## Supplemental Table 11 - Gene Set Scoring for "Divergent T Cell Phenotypes Define Pediatric Crohn’s Disease and Ulcerative Colitis" (part 5 of 50)

### Sheet: TNF by Cell (continued)
barcode	CellType	TNF_Score
001-071_T0_COL_EPI_5p_N1__ATAGACCCATGCATGT-1	ColEpi	-0.137709
001-071_T0_COL_EPI_5p_N1__TACTTGTGTTGCTCCT-1	ColEpi	0.411379
001-071_T0_COL_EPI_5p_N1__CGGACACAGCTGCAAG-1	ColEpi	0.151675
001-071_T0_COL_EPI_5p_N1__CTGCTGTGTCAGTGGA-1	ColEpi	-0.0922444
001-071_T0_COL_EPI_5p_N1__AGATTGCAGGCGCTCT-1	ColEpi	1.71186
001-071_T0_COL_EPI_5p_N1__GACCTGGTCTAGCACA-1	ColEpi	-0.100742
001-071_T0_COL_EPI_5p_N1__TTATGCTGTGGACGAT-1	ColEpi	1.61509
001-071_T0_COL_EPI_5p_N1__TCAACGACAGCTTAAC-1	ColEpi	6.92128
001-071_T0_COL_EPI_5p_N1__CTACACCAGTGAACAT-1	ColEpi	-0.731802
001-071_T0_COL_EPI_5p_N1__GAACCTAGTTCGCGAC-1	ColEpi	-1.09656
001-071_T0_COL_EPI_5p_N1__ACATGGTTCATGTAGC-1	ColEpi	0.124328
001-071_T0_COL_EPI_5p_N1__GAATGAACATATACCG-1	ColEpi	0.230508
001-071_T0_COL_EPI_5p_N1__GAACATCTCATTCACT-1	ColEpi	0.299918
001-071_T0_COL_EPI_5p_N1__CACTCCACATCCGGGT-1	ColEpi	0.464124
001-071_T0_COL_EPI_5p_N1__ATAACGCCATGATCCA-1	ColEpi	-0.876169
001-071_T0_COL_EPI_5p_N1__GGGAATGGTTCTGGTA-1	ColEpi	1.23147
001-071_T0_COL_EPI_5p_N1__TCCACACGTCGTGGCT-1	ColEpi	0.191018
001-071_T0_COL_EPI_5p_N1__TAAGTGCCAGGTCTCG-1	ColEpi	2.33924
001-071_T0_COL_EPI_5p_N1__CGCTTCAAGGGTGTGT-1	ColEpi	1.46245
001-071_T0_COL_EPI_5p_N1__CGATGGCTCAAAGACA-1	ColEpi	1.2928
001-071_T0_COL_EPI_5p_N1__GATGAAAAGCGTTTAC-1	ColEpi	-1.05645
001-071_T0_COL_EPI_5p_N1__CGAGAAGCATCGTCGG-1	ColEpi	-0.785635
001-071_T0_COL_EPI_5p_N1__CCGTTCACAGCCTTTC-1	ColEpi	10.9027
001-071_T0_COL_EPI_5p_N1__AAGGAGCGTCTGGAGA-1	ColEpi	-0.293902
001-071_T0_COL_EPI_5p_N1__CTGAAACAGCGGCTTC-1	ColEpi	0.519325
001-071_T0_COL_EPI_5p_N1__CTGGTCTAGACAGACC-1	ColEpi	-0.0883869
001-071_T0_COL_EPI_5p_N1__CATCAAGGTCCAAGTT-1	ColEpi	4.35462
001-071_T0_COL_EPI_5p_N1__AACTCAGGTGACGGTA-1	ColEpi	0.597142
001-071_T0_COL_EPI_5p_N1__CGTCACTGTAAGCACG-1	ColEpi	4.71704
001-071_T0_COL_EPI_5p_N1__ACTGAACAGGATGTAT-1	ColEpi	8.68796
001-071_T0_COL_EPI_5p_N1__GGTGTTACACCAGCAC-1	ColEpi	-0.983296
001-071_T0_COL_EPI_5p_N1__CCGTACTGTAGCGTAG-1	ColEpi	0.485355
001-071_T0_COL_EPI_5p_N1__CTTCTCTTCGATAGAA-1	ColEpi	-0.728052
001-071_T0_COL_EPI_5p_N1__ATGGGAGTCGGCTTGG-1	ColEpi	-0.429095
001-071_T0_COL_EPI_5p_N1__CCTCTGATCACTTCAT-1	ColEpi	-0.271861
001-071_T0_COL_EPI_5p_N1__ACTGAACAGTTAGCGG-1	ColEpi	-0.421811
001-071_T0_COL_EPI_5p_N1__TCTGGAAGTGACTACT-1	ColEpi	-0.242898
001-071_T0_COL_EPI_5p_N1__CGGGTCATCTTGAGGT-1	ColEpi	0.62314
001-071_T0_COL_EPI_5p_N1__CGATTGATCTAACTTC-1	ColEpi	3.28237
001-071_T0_COL_EPI_5p_N1__TTCTCAACAATCGGTT-1	ColEpi	0.708497
001-071_T0_COL_EPI_5p_N1__TTCGGTCCACCAGATT-1	ColEpi	9.3279
001-071_T0_COL_EPI_5p_N1__TCGCGTTAGCTAAGAT-1	ColEpi	4.78029
001-071_T0_COL_EPI_5p_N1__AGTAGTCTCTGTTTGT-1	ColEpi	0.198013
001-071_T0_COL_EPI_5p_N1__GGTGTTACATGTAAGA-1	ColEpi	-0.0957557
001-071_T0_COL_EPI_5p_N1__CGACCTTAGTCAATAG-1	ColEpi	-0.350775
001-071_T0_COL_EPI_5p_N1__CAGCAGCAGATATGCA-1	ColEpi	0.693083
001-071_T0_COL_EPI_5p_N1__ACACCCTTCTTGAGAC-1	ColEpi	1.06724
001-071_T0_COL_EPI_5p_N1__CGTTGGGTCCGTTGCT-1	ColEpi	1.18587
001-071_T0_COL_EPI_5p_N1__ATTTCTGGTCTCCATC-1	ColEpi	1.46607
001-071_T0_COL_EPI_5p_N1__GGATTACTCGGAGCAA-1	ColEpi	-0.146417
001-071_T0_COL_EPI_5p_N1__TCCACACAGAATTGTG-1	ColEpi	-0.937563
001-071_T0_COL_EPI_5p_N1__CAGCATAAGAGACGAA-1	ColEpi	3.46817
001-071_T0_COL_EPI_5p_N1__ATTGGTGCAATCCGAT-1	ColEpi	-0.771707
001-071_T0_COL_EPI_5p_N1__CTTTGCGTCACTCTTA-1	ColEpi	0.16293
001-071_T0_COL_EPI_5p_N1__ATGCGATTCACAATGC-1	ColEpi	-0.0913559
001-071_T0_COL_EPI_5p_N1__TAAGAGATCTCCAGGG-1	ColEpi	-0.505401
001-071_T0_COL_EPI_5p_N1__TTGAACGTCCAAGCCG-1	ColEpi	-1.0678
001-071_T0_COL_EPI_5p_N1__GCAAACTCAAGAGGCT-1	ColEpi	-0.633073
001-071_T0_COL_EPI_5p_N1__GGGTTGCCATTAACCG-1	ColEpi	-0.795103
001-071_T0_COL_EPI_5p_N1__ACCCACTCATAGACTC-1	ColEpi	-0.380271
001-071_T0_COL_EPI_5p_N1__TCAGATGGTTCCACTC-1	ColEpi	-0.655159
001-071_T0_COL_EPI_5p_N1__TTTACTGAGTAGCGGT-1	ColEpi	0.342487
001-071_T0_COL_EPI_5p_N1__TTTGGTTCAATCGAAA-1	ColEpi	-0.25419
001-071_T0_COL_EPI_5p_N1__ATCTGCCTCCACGACG-1	ColEpi	-0.0514727
001-071_T0_COL_EPI_5p_N1__GTGTGCGAGGAATTAC-1	ColEpi	0.349776
001-071_T0_COL_EPI_5p_N1__ACATACGTCATACGGT-1	ColEpi	-0.563269
001-071_T0_COL_EPI_5p_N1__ACCGTAAGTGTGCGTC-1	ColEpi	-0.0660092
001-071_T0_COL_EPI_5p_N1__GGACATTAGTGACATA-1	ColEpi	0.566768
001-071_T0_COL_EPI_5p_N1__TTTATGCGTTCCACGG-1	ColEpi	3.41678
001-071_T0_COL_EPI_5p_N1__CGTTCTGGTGACGCCT-1	ColEpi	-0.668197
001-071_T0_COL_EPI_5p_N1__GACAGAGTCTGTTTGT-1	ColEpi	8.54136
001-071_T0_COL_EPI_5p_N1__TCAACGATCGTCTGCT-1	ColEpi	0.287296
001-071_T0_COL_EPI_5p_N1__CTACACCGTACACCGC-1	ColEpi	0.650881
001-071_T0_COL_EPI_5p_N1__AGTCTTTTCTTCCTTC-1	ColEpi	0.420803
001-071_T0_COL_EPI_5p_N1__CTGCTGTAGAAACCAT-1	ColEpi	-0.503983
001-071_T0_COL_EPI_5p_N1__CGGACTGCAATTCCTT-1	ColEpi	3.36615
001-071_T0_COL_EPI_5p_N1__GCTGCGAAGCAGATCG-1	ColEpi	0.489249
001-071_T0_COL_EPI_5p_N1__CGGTTAATCTTAGAGC-1	ColEpi	1.27654
001-071_T0_COL_EPI_5p_N1__ATTGGACTCGTAGATC-1	ColEpi	0.86739
001-071_T0_COL_EPI_5p_N1__TCCCGATCACACTGCG-1	ColEpi	2.32785
001-071_T0_COL_EPI_5p_N1__TAGAGCTGTGAGGCTA-1	ColEpi	-0.712405
001-071_T0_COL_EPI_5p_N1__TACCTTAAGTCGCCGT-1	ColEpi	-0.250569
001-071_T0_COL_EPI_5p_N1__TGCGGGTAGATGTGGC-1	ColEpi	-0.17579
001-071_T0_COL_EPI_5p_N1__GACGGCTTCCTTAATC-1	ColEpi	0.349504
001-071_T0_COL_EPI_5p_N1__GGAATAATCGCGTTTC-1	ColEpi	-0.246215
001-071_T0_COL_EPI_5p_N1__TGAGCATCACCGTTGG-1	ColEpi	-0.0900908
001-071_T0_COL_EPI_5p_N1__ACGAGCCCATCACGAT-1	ColEpi	1.75273
001-071_T0_COL_EPI_5p_N1__CTCGTACAGAGGTTAT-1	ColEpi	-0.699435
001-071_T0_COL_EPI_5p_N1__TTTGTCAGTTGGAGGT-1	ColEpi	0.151588
001-071_T0_COL_EPI_5p_N1__TGGCGCAGTATATGGA-1	ColEpi	1.37649
001-071_T0_COL_EPI_5p_N1__GGGCATCTCCCTTGTG-1	ColEpi	0.702632
001-071_T0_COL_EPI_5p_N1__CAGCAGCCAGGAATCG-1	ColEpi	-0.430614
001-071_T0_COL_EPI_5p_N1__ATTCTACTCAGAGGTG-1	ColEpi	1.67881
001-071_T0_COL_EPI_5p_N1__ATAACGCCATCACAAC-1	ColEpi	1.38972
001-071_T0_COL_EPI_5p_N1__CATGCCTTCGTTTAGG-1	ColEpi	1.11692
001-071_T0_COL_EPI_5p_N1__GCGCAACCATGAACCT-1	ColEpi	0.759782
001-071_T0_COL_EPI_5p_N1__CTGAAACGTTCCACGG-1	ColEpi	4.97088
001-071_T0_COL_EPI_5p_N1__CCTACACCATGTCGAT-1	ColEpi	0.706495
001-071_T0_COL_EPI_5p_N1__TATCAGGCAGGCTGAA-1	ColEpi	-0.733129
001-071_T0_COL_EPI_5p_N1__AGGCCACAGCTCCTCT-1	ColEpi	4.38472
001-071_T0_COL_EPI_5p_N1__ACCAGTAGTACCAGTT-1	ColEpi	0.326684
001-071_T0_COL_EPI_5p_N1__AGCTCCTTCTCCAACC-1	ColEpi	1.53245
001-071_T0_COL_EPI_5p_N1__GCACTCTGTGTTGGGA-1	ColEpi	-0.556416
001-071_T0_COL_EPI_5p_N1__AAGGCAGCATCGTCGG-1	ColEpi	-0.365568
001-071_T0_COL_EPI_5p_N1__ATAAGAGCAGAAGCAC-1	ColEpi	1.83949
001-071_T0_COL_EPI_5p_N1__GGATTACAGGTCGGAT-1	ColEpi	-0.797742
001-071_T0_COL_EPI_5p_N1__CGGCTAGAGAATTCCC-1	ColEpi	-0.624829
001-071_T0_COL_EPI_5p_N1__TGGTTAGGTCGATTGT-1	ColEpi	1.89863
001-071_T0_COL_EPI_5p_N1__CCCAGTTAGACATAAC-1	ColEpi	0.400861
001-071_T0_COL_EPI_5p_N1__CTCTACGAGCGGATCA-1	ColEpi	-0.546696
001-071_T0_COL_EPI_5p_N1__GGCTCGAAGGGTGTTG-1	ColEpi	3.29987
001-071_T0_COL_EPI_5p_N1__CGAGCCAGTTCAGGCC-1	ColEpi	1.81707
001-071_T0_COL_EPI_5p_N1__TAGACCAGTGTATGGG-1	ColEpi	0.739617
001-071_T0_COL_EPI_5p_N1__ATCACGACAACACCCG-1	ColEpi	-1.01293
001-071_T0_COL_EPI_5p_N1__TTTGCGCCACGGCTAC-1	ColEpi	2.3955
001-071_T0_COL_EPI_5p_N1__ACGATGTGTCATATCG-1	ColEpi	1.35162
001-071_T0_COL_EPI_5p_N1__TCTTTCCGTACAAGTA-1	ColEpi	-0.710306
001-071_T0_COL_EPI_5p_N1__GTATCTTCAGTAACGG-1	ColEpi	-0.122319
001-071_T0_COL_EPI_5p_N1__GTCTCGTGTTACGTCA-1	ColEpi	0.199868
001-071_T0_COL_EPI_5p_N1__TTCCCAGAGTGGAGTC-1	ColEpi	0.408271
001-071_T0_COL_EPI_5p_N1__ACTTTCACATAGGATA-1	ColEpi	-0.589426
001-071_T0_COL_EPI_5p_N1__ATAAGAGTCCTATTCA-1	ColEpi	6.07973
001-071_T0_COL_EPI_5p_N1__ACATCAGTCTCCGGTT-1	ColEpi	0.23414
001-071_T0_COL_EPI_5p_N1__TGAGAGGAGAGGACGG-1	ColEpi	0.919375
001-071_T0_COL_EPI_5p_N1__CTGAAACAGGATGGTC-1	ColEpi	0.375966
001-071_T0_COL_EPI_5p_N1__AGCTCCTGTTGATTCG-1	ColEpi	0.00529032
001-071_T0_COL_EPI_5p_N1__AAGTCTGCACCCATGG-1	ColEpi	-0.717221
001-071_T0_COL_EPI_5p_N1__AAGGTTCGTGATGTCT-1	ColEpi	1.35136
001-071_T0_COL_EPI_5p_N1__ATTGGTGCATGCGCAC-1	ColEpi	-0.933286
001-071_T0_COL_EPI_5p_N1__ATTTCTGCATCACGTA-1	ColEpi	-0.731672
001-071_T0_COL_EPI_5p_N1__AATCGGTTCAGGTAAA-1	ColEpi	0.420496
001-071_T0_COL_EPI_5p_N1__GGGTCTGAGAATGTGT-1	ColEpi	0.57937
001-071_T0_COL_EPI_5p_N1__GTATCTTAGTAGGCCA-1	ColEpi	2.34266
001-071_T0_COL_EPI_5p_N1__TGAGGGACATCCAACA-1	ColEpi	10.3306
001-071_T0_COL_EPI_5p_N1__GTGCTTCCACTTAAGC-1	ColEpi	3.53868
001-071_T0_COL_EPI_5p_N1__GTAACTGAGAAGGCCT-1	ColEpi	-0.150284
001-071_T0_COL_EPI_5p_N1__CGACCTTTCCGAATGT-1	ColEpi	1.72034
001-071_T0_COL_EPI_5p_N1__GATCGCGGTCGACTGC-1	ColEpi	1.44494
001-071_T0_COL_EPI_5p_N1__GACGGCTAGCTGAACG-1	ColEpi	1.43253
001-071_T0_COL_EPI_5p_N1__ACTGCTCAGTGTCTCA-1	ColEpi	0.982466
001-071_T0_COL_EPI_5p_N1__ATGGGAGCAAAGTCAA-1	ColEpi	-0.793299
001-071_T0_COL_EPI_5p_N1__GCTCTGTAGTACGACG-1	ColEpi	0.329957
001-071_T0_COL_EPI_5p_N1__CTACACCGTTACGTCA-1	ColEpi	0.691314
001-071_T0_COL_EPI_5p_N1__GGGCATCGTAGAAGGA-1	ColEpi	0.0319661
001-071_T0_COL_EPI_5p_N1__CCAATCCGTGAGGGTT-1	ColEpi	0.861968
001-071_T0_COL_EPI_5p_N1__GCTCCTAAGTCACGCC-1	ColEpi	0.0616105
001-071_T0_COL_EPI_5p_N1__GACTAACAGTTGAGAT-1	ColEpi	3.70826
001-071_T0_COL_EPI_5p_N1__ACTATCTGTAAGTGGC-1	ColEpi	6.53662
001-071_T0_COL_EPI_5p_N1__AACTCAGCAAGCCATT-1	ColEpi	2.27058
001-071_T0_COL_EPI_5p_N1__CACAGGCGTTACGTCA-1	ColEpi	-1.14584
001-071_T0_COL_EPI_5p_N1__CCCATACTCCTTGGTC-1	ColEpi	0.912539
001-071_T0_COL_EPI_5p_N1__CAGGTGCCAACTGCGC-1	ColEpi	1.72784
001-071_T0_COL_EPI_5p_N1__ACAGCTAGTCAGCTAT-1	ColEpi	-0.343657
001-071_T0_COL_EPI_5p_N1__GCATGTATCCTATGTT-1	ColEpi	0.895719
001-071_T0_COL_EPI_5p_N1__TGCCCTACACGGTTTA-1	ColEpi	-0.751555
001-071_T0_COL_EPI_5p_N1__TCGGGACCAATAGCAA-1	ColEpi	2.52222
001-071_T0_COL_EPI_5p_N1__ATTACTCGTGATGCCC-1	ColEpi	-0.479427
001-071_T0_COL_EPI_5p_N1__TTGGAACAGGTAGCTG-1	ColEpi	0.633699
001-071_T0_COL_EPI_5p_N1__CACTCCAAGACACGAC-1	ColEpi	-0.0601952
001-071_T0_COL_EPI_5p_N1__ACGCAGCCAAGCCCAC-1	ColEpi	0.428846
001-071_T0_COL_EPI_5p_N1__TGAAAGATCAGTGCAT-1	ColEpi	-0.208538
001-071_T0_COL_EPI_5p_N1__AGAGCGATCGCTAGCG-1	ColEpi	1.26444
001-071_T0_COL_EPI_5p_N1__AACGTTGCAGGCAGTA-1	ColEpi	1.2608
001-071_T0_COL_EPI_5p_N1__TTAACTCCAAGCGTAG-1	ColEpi	0.766475
001-071_T0_COL_EPI_5p_N1__AGCGTATTCTATCGCC-1	ColEpi	-0.0142826
001-071_T0_COL_EPI_5p_N1__AAACCTGAGTGTACTC-1	ColEpi	11.9707
001-071_T0_COL_EPI_5p_N1__GAGCAGAGTAAACCTC-1	ColEpi	0.75417
001-071_T0_COL_EPI_5p_N1__GCGCCAACAGCTGCTG-1	ColEpi	2.43856
001-071_T0_COL_EPI_5p_N1__TGCGCAGAGATACACA-1	ColEpi	0.365377
001-071_T0_COL_EPI_5p_N1__CTTTGCGAGTAGGTGC-1	ColEpi	-0.976729
001-071_T0_COL_EPI_5p_N1__TGTGGTAAGCCCGAAA-1	ColEpi	5.60073
001-071_T0_COL_EPI_5p_N1__TCGAGGCCACCAGATT-1	ColEpi	6.49319
001-071_T0_COL_EPI_5p_N1__TGCGTGGAGTTTGCGT-1	ColEpi	0.447892
001-071_T0_COL_EPI_5p_N1__GCACTCTAGGTGATAT-1	ColEpi	-0.765864
001-071_T0_COL_EPI_5p_N1__CTCGAGGAGCTATGCT-1	ColEpi	2.04364
001-071_T0_COL_EPI_5p_N1__CTGATCCCAAGGACAC-1	ColEpi	2.89632
001-071_T0_COL_EPI_5p_N1__CGTGTAACAAGTTGTC-1	ColEpi	3.5996
001-071_T0_COL_EPI_5p_N1__ATGAGGGGTCTTCTCG-1	ColEpi	-0.629069
001-071_T0_COL_EPI_5p_N1__TTTCCTCCAATCAGAA-1	ColEpi	3.79931
001-071_T0_COL_EPI_5p_N1__TGGGAAGGTCGGCACT-1	ColEpi	0.125714
001-071_T0_COL_EPI_5p_N1__AGCGGTCTCAGTCAGT-1	ColEpi	0.509438
001-071_T0_COL_EPI_5p_N1__CATCCACAGGCAGGTT-1	ColEpi	4.23833
001-071_T0_COL_EPI_5p_N1__GGTGTTACAACTGGCC-1	ColEpi	-0.632153
001-071_T0_COL_EPI_5p_N1__ACGGCCACAGTCAGCC-1	ColEpi	0.23423
001-071_T0_COL_EPI_5p_N1__CATCCACCACTCAGGC-1	ColEpi	0.365899
001-071_T0_COL_EPI_5p_N1__CGCTTCAGTAAACGCG-1	ColEpi	-0.251889
001-071_T0_COL_EPI_5p_N1__TCACGAAAGATCTGAA-1	ColEpi	0.0483075
001-071_T0_COL_EPI_5p_N1__TCTTCGGTCTCAAGTG-1	ColEpi	-0.0486188
001-071_T0_COL_EPI_5p_N1__GTCACAACATCTCCCA-1	ColEpi	0.0828699
001-071_T0_COL_EPI_5p_N1__CAGCGACAGAACTCGG-1	ColEpi	0.0716956
001-071_T0_COL_EPI_5p_N1__TTAACTCCAATAGCGG-1	ColEpi	2.51444
001-071_T0_COL_EPI_5p_N1__AGCCTAACATCAGTCA-1	ColEpi	0.701799
001-071_T0_COL_EPI_5p_N1__GCTGCTTGTCCGAATT-1	ColEpi	0.585655
001-071_T0_COL_EPI_5p_N1__GGTGAAGGTTGCGTTA-1	ColEpi	0.767488
001-071_T0_COL_EPI_5p_N1__ACACCGGGTTGGACCC-1	ColEpi	2.02233
001-071_T0_COL_EPI_5p_N1__TATTACCAGTACGCCC-1	ColEpi	0.778782
001-071_T0_COL_EPI_5p_N1__ATAAGAGTCCTCGCAT-1	ColEpi	4.78803
001-071_T0_COL_EPI_5p_N1__TACGGATCATGCCCGA-1	ColEpi	-0.151376
001-071_T0_COL_EPI_5p_N1__TACTTACAGTGCAAGC-1	ColEpi	-0.839623
001-071_T0_COL_EPI_5p_N1__TACGGGCGTAGGGACT-1	ColEpi	1.23283
001-071_T0_COL_EPI_5p_N1__CTGTGCTCACCTATCC-1	ColEpi	-0.304661
001-071_T0_COL_EPI_5p_N1__AGGTCCGCAGACGCAA-1	ColEpi	7.39543
001-071_T0_COL_EPI_5p_N1__TTCTCAAAGCGGATCA-1	ColEpi	-0.89662
001-071_T0_COL_EPI_5p_N1__TGGTTAGTCGCTGATA-1	ColEpi	-0.820946
001-071_T0_COL_EPI_5p_N1__CAGGTGCAGGTGACCA-1	ColEpi	0.915098
001-071_T0_COL_EPI_5p_N1__ATCTACTGTTGTCGCG-1	ColEpi	1.1253
001-071_T0_COL_EPI_5p_N1__CCCATACGTTGGAGGT-1	ColEpi	-0.378155
001-071_T0_COL_EPI_5p_N1__CTTTGCGTCGGCGCTA-1	ColEpi	0.0437407
001-071_T0_COL_EPI_5p_N1__AGAATAGGTCAAAGAT-1	ColEpi	0.41331
001-071_T0_COL_EPI_5p_N1__CGTAGCGAGTGGTCCC-1	ColEpi	-0.26823
001-071_T0_COL_EPI_5p_N1__TCTTCGGAGTGCGTGA-1	ColEpi	4.37857
001-071_T0_COL_EPI_5p_N1__TCTTTCCTCAGTTGAC-1	ColEpi	0.450137
001-071_T0_COL_EPI_5p_N1__AACCATGCATGAACCT-1	ColEpi	0.431065
001-071_T0_COL_EPI_5p_N1__AAATGCCGTTTGCATG-1	ColEpi	0.371578
001-071_T0_COL_EPI_5p_N1__GTCATTTAGTAAGTAC-1	ColEpi	-0.0837543
001-071_T0_COL_EPI_5p_N1__CTAAGACAGGCATGTG-1	ColEpi	2.23059
001-071_T0_COL_EPI_5p_N1__GCTTCCACATGACATC-1	ColEpi	0.979448
001-071_T0_COL_EPI_5p_N1__AACTGGTTCGGGAGTA-1	ColEpi	-0.286949
001-071_T0_COL_EPI_5p_N1__TCCCGATGTACCGAGA-1	ColEpi	0.668845
001-071_T0_COL_EPI_5p_N1__GCGGGTTTCAACCAAC-1	ColEpi	-0.753837
001-071_T0_COL_EPI_5p_N1__TAGTGGTAGGACACCA-1	ColEpi	1.82701
001-071_T0_COL_EPI_5p_N1__GTTCTCGGTCTTGTCC-1	ColEpi	0.546935
001-071_T0_COL_EPI_5p_N1__ACGAGGATCTAACGGT-1	ColEpi	4.55789
001-071_T0_COL_EPI_5p_N1__GGACAAGGTATGAATG-1	ColEpi	1.35182
001-071_T0_COL_EPI_5p_N1__ACGATGTTCAGTACGT-1	ColEpi	-0.182679
001-071_T0_COL_EPI_5p_N1__GATCAGTAGACTAAGT-1	ColEpi	0.183777
001-071_T0_COL_EPI_5p_N1__GTGGGTCGTGATGTGG-1	ColEpi	0.852761
001-071_T0_COL_EPI_5p_N1__GGAGCAATCCGTAGGC-1	ColEpi	-0.63877
001-071_T0_COL_EPI_5p_N1__TCGTACCCAGACGTAG-1	ColEpi	0.734578
001-071_T0_COL_EPI_5p_N1__CCTAAAGGTGAACCTT-1	ColEpi	-1.4025
001-071_T0_COL_EPI_5p_N1__GTACGTATCGACAGCC-1	ColEpi	0.825992
001-071_T0_COL_EPI_5p_N1__TTTCCTCCAAGGGTCA-1	ColEpi	-0.301284
001-071_T0_COL_EPI_5p_N1__GAAGCAGAGAGTACCG-1	ColEpi	-0.854093
001-071_T0_COL_EPI_5p_N1__TGGTTAGCACGTCTCT-1	ColEpi	-0.432551
001-071_T0_COL_EPI_5p_N1__CTTGGCTCATCCGCGA-1	ColEpi	-0.818963
001-071_T0_COL_EPI_5p_N1__TCGCGAGTCGCATGGC-1	ColEpi	2.84236
001-071_T0_COL_EPI_5p_N1__TGCTGCTCAACACGCC-1	ColEpi	-0.197684
001-071_T0_COL_EPI_5p_N1__GTCACGGAGGAGTTGC-1	ColEpi	-0.0501814
001-071_T0_COL_EPI_5p_N1__ATCATGGCAATGTAAG-1	ColEpi	-0.0926572
001-071_T0_COL_EPI_5p_N1__TTGGAACCACCAGTTA-1	ColEpi	9.65498
001-071_T0_COL_EPI_5p_N1__CTAATGGTCACTTCAT-1	ColEpi	1.15927
001-071_T0_COL_EPI_5p_N1__CGTCCATGTAATCACC-1	ColEpi	-0.436403
001-071_T0_COL_EPI_5p_N1__TCAATCTGTGTTCGAT-1	ColEpi	0.853107
001-071_T0_COL_EPI_5p_N1__GAGGTGAAGTGACTCT-1	ColEpi	1.21704
001-071_T0_COL_EPI_5p_N1__TAGCCGGTCTGGGCCA-1	ColEpi	0.188078
001-071_T0_COL_EPI_5p_N1__AGTGTCACACCGGAAA-1	ColEpi	2.63081
001-071_T0_COL_EPI_5p_N1__GTGGGTCAGGAGTTTA-1	ColEpi	0.607304
001-071_T0_COL_EPI_5p_N1__GACGTTACATCCCACT-1	ColEpi	0.510131
001-071_T0_COL_EPI_5p_N1__TACGGTAGTTTAGGAA-1	ColEpi	0.2039
001-071_T0_COL_EPI_5p_N1__AGGCCGTAGCAGACTG-1	ColEpi	-0.766136
001-071_T0_COL_EPI_5p_N1__GTGCTTCAGAGTACCG-1	ColEpi	0.726213
001-071_T0_COL_EPI_5p_N1__CATGACACAAGTCTGT-1	ColEpi	-0.434023
001-071_T0_COL_EPI_5p_N1__CGATGGCAGTGCTGCC-1	ColEpi	-0.35828
001-071_T0_COL_EPI_5p_N1__GATCGATGTTGGGACA-1	ColEpi	-0.413255
001-071_T0_COL_EPI_5p_N1__TTTACTGGTATAATGG-1	ColEpi	2.88241
001-071_T0_COL_EPI_5p_N1__GCTCCTATCCACGACG-1	ColEpi	0.981201
001-071_T0_COL_EPI_5p_N1__GTCACAAGTAATAGCA-1	ColEpi	2.4675
001-071_T0_COL_EPI_5p_N1__GCGGGTTAGGCCCGTT-1	ColEpi	-0.527248
001-071_T0_COL_EPI_5p_N1__ATGAGGGAGTTCGCAT-1	ColEpi	3.96078
001-071_T0_COL_EPI_5p_N1__AGTCTTTTCGAGCCCA-1	ColEpi	1.3407
001-071_T0_COL_EPI_5p_N1__CTTCTCTCAGTCAGCC-1	ColEpi	2.00739
001-071_T0_COL_EPI_5p_N1__ACATCAGAGGTGGGTT-1	ColEpi	-0.0391038
001-071_T0_COL_EPI_5p_N1__TAGAGCTCATACGCTA-1	ColEpi	0.457444
001-071_T0_COL_EPI_5p_N1__GCTCTGTCATCCTAGA-1	ColEpi	3.8284
001-071_T0_COL_EPI_5p_N1__CGTGTCTCACACCGCA-1	ColEpi	0.512379
001-071_T0_COL_EPI_5p_N1__AAACCTGCATGGGAAC-1	ColEpi	0.40317
001-071_T0_COL_EPI_5p_N1__CTCTGGTTCACTTCAT-1	ColEpi	0.452403
001-071_T0_COL_EPI_5p_N1__AGTGGGAAGTTCGATC-1	ColEpi	0.236788
001-071_T0_COL_EPI_5p_N1__TGACGGCTCTTATCTG-1	ColEpi	-0.344934
001-071_T0_COL_EPI_5p_N1__CTTGGCTGTGGGTCAA-1	ColEpi	-0.237939
001-071_T0_COL_EPI_5p_N1__CGTAGCGGTGCCTGGT-1	ColEpi	2.18678
001-071_T0_COL_EPI_5p_N1__TGTATTCGTCCGTTAA-1	ColEpi	0.587647
001-071_T0_COL_EPI_5p_N1__GGCTGGTCACTGCCAG-1	ColEpi	-1.16497
001-071_T0_COL_EPI_5p_N1__TACGGATCACACGCTG-1	ColEpi	-0.811174
001-071_T0_COL_EPI_5p_N1__AGGTCCGGTGGCTCCA-1	ColEpi	0.918223
001-071_T0_COL_EPI_5p_N1__AAAGCAAAGGGCACTA-1	ColEpi	2.6738
001-071_T0_COL_EPI_5p_N1__CGTCCATGTCTAAACC-1	ColEpi	0.633515
001-071_T0_COL_EPI_5p_N1__GCTTGAAGTATGGTTC-1	ColEpi	1.72637
001-071_T0_COL_EPI_5p_N1__TGAGAGGAGAAGGGTA-1	ColEpi	-0.531868
001-071_T0_COL_EPI_5p_N1__GTACTCCGTCGCCATG-1	ColEpi	-0.0068494
001-071_T0_COL_EPI_5p_N1__CGCGTTTCACGAGGTA-1	ColEpi	-0.601132
001-071_T0_COL_EPI_5p_N1__CGGGTCACACTGTCGG-1	ColEpi	0.69507
001-071_T0_COL_EPI_5p_N1__TTGGCAAAGTACACCT-1	ColEpi	1.01141
001-071_T0_COL_EPI_5p_N1__TAGGCATGTAGGGTAC-1	ColEpi	1.91234
001-071_T0_COL_EPI_5p_N1__GCGCCAAAGGCAAAGA-1	ColEpi	0.684825
001-071_T0_COL_EPI_5p_N1__CTCTACGAGTTTAGGA-1	ColEpi	0.698218
001-071_T0_COL_EPI_5p_N1__CTTGGCTCAAAGTGCG-1	ColEpi	-0.328324
001-071_T0_COL_EPI_5p_N1__GGGATGACACCTGGTG-1	ColEpi	0.791174
001-071_T0_COL_EPI_5p_N1__CTAAGACCACTGCCAG-1	ColEpi	0.239095
001-071_T0_COL_EPI_5p_N1__TTCTCAAGTCTCCCTA-1	ColEpi	0.650469
001-071_T0_COL_EPI_5p_N1__CGAATGTAGTGCAAGC-1	ColEpi	-0.345077
001-071_T0_COL_EPI_5p_N1__TGCGCAGAGTTAGGTA-1	ColEpi	-0.885145
001-071_T0_COL_EPI_5p_N1__ATCATGGTCAGGTTCA-1	ColEpi	0.217731
001-071_T0_COL_EPI_5p_N1__TTAGTTCAGTGGTAAT-1	ColEpi	2.28251
001-071_T0_COL_EPI_5p_N1__GTGCTTCAGTGTACTC-1	ColEpi	0.21221
001-071_T0_COL_EPI_5p_N1__ACAGCCGGTATCAGTC-1	ColEpi	1.62227
001-071_T0_COL_EPI_5p_N1__GTGTTAGCACTCGACG-1	ColEpi	-0.263604
001-071_T0_COL_EPI_5p_N1__TATTACCTCACATACG-1	ColEpi	0.23366
001-071_T0_COL_EPI_5p_N1__CTGTTTATCTCAAACG-1	ColEpi	0.862392
001-071_T0_COL_EPI_5p_N1__GCAATCAGTACTCGCG-1	ColEpi	-0.18173
001-071_T0_COL_EPI_5p_N1__TGCGTGGGTGACTACT-1	ColEpi	1.7004
001-071_T0_COL_EPI_5p_N1__GGACAGAGTAAACGCG-1	ColEpi	5.30465
001-071_T0_COL_EPI_5p_N1__CTCGAAAAGAGTGAGA-1	ColEpi	2.05425
001-071_T0_COL_EPI_5p_N1__TCAGGATTCTCATTCA-1	ColEpi	1.20406
001-071_T0_COL_EPI_5p_N1__AGGGTGAAGCTGCAAG-1	ColEpi	1.79972
001-071_T0_COL_EPI_5p_N1__ATAACGCCATGCAATC-1	ColEpi	0.292194
001-071_T0_COL_EPI_5p_N1__CATGGCGTCGTTTATC-1	ColEpi	3.46438
001-071_T0_COL_EPI_5p_N1__CTAAGACTCAGCCTAA-1	ColEpi	0.618862
001-071_T0_COL_EPI_5p_N1__CCGGGATAGGCCCTTG-1	ColEpi	0.750073
001-071_T0_COL_EPI_5p_N1__TGCTGCTAGTGGAGTC-1	ColEpi	2.23106
001-071_T0_COL_EPI_5p_N1__GTACGTATCGTTGCCT-1	ColEpi	2.64746
001-071_T0_COL_EPI_5p_N1__ACAGCCGTCCTCATTA-1	ColEpi	4.96457
001-071_T0_COL_EPI_5p_N1__TACACGACAGTAGAGC-1	ColEpi	-0.839018
001-071_T0_COL_EPI_5p_N1__TGCTGCTAGGTGATAT-1	ColEpi	-0.495362
001-071_T0_COL_EPI_5p_N1__CGTAGCGCATCGGAAG-1	ColEpi	-1.00545
001-071_T0_COL_EPI_5p_N1__CCTTTCTAGACTAGAT-1	ColEpi	4.92291
001-071_T0_COL_EPI_5p_N1__CGCGTTTGTCATGCCG-1	ColEpi	-0.335765
001-071_T0_COL_EPI_5p_N1__TGGCGCAGTTAGGGTG-1	ColEpi	-0.370152
001-071_T0_COL_EPI_5p_N1__AACTCAGCAAAGAATC-1	ColEpi	5.22417
001-071_T0_COL_EPI_5p_N1__GTGCAGCGTGCACTTA-1	ColEpi	0.356103
001-071_T0_COL_EPI_5p_N1__AACTCAGTCCTCCTAG-1	ColEpi	-0.280359
001-071_T0_COL_EPI_5p_N1__CCTTCCCTCCAAGTAC-1	ColEpi	10.6098
001-071_T0_COL_EPI_5p_N1__CGGGTCATCATTCACT-1	ColEpi	1.09711
001-071_T0_COL_EPI_5p_N1__CATCAGAAGCTAGCCC-1	ColEpi	-0.437066
001-071_T0_COL_EPI_5p_N1__GTTCTCGTCATTCACT-1	ColEpi	-1.12258
001-071_T0_COL_EPI_5p_N1__TAGAGCTTCCCTTGTG-1	ColEpi	2.60727
001-071_T0_COL_EPI_5p_N1__TTCTTAGCAGATGGCA-1	ColEpi	10.9953
001-071_T0_COL_EPI_5p_N1__TGAGGGACAGGAACGT-1	ColEpi	-0.706978
001-071_T0_COL_EPI_5p_N1__TTCTACATCTGCGTAA-1	ColEpi	1.12365
001-071_T0_COL_EPI_5p_N1__CTACGTCGTGGTCCGT-1	ColEpi	3.59391
001-071_T0_COL_EPI_5p_N1__GACAGAGCACATGTGT-1	ColEpi	0.970785
001-071_T0_COL_EPI_5p_N1__ATGAGGGAGAGTACAT-1	ColEpi	-0.549429
001-071_T0_COL_EPI_5p_N1__TACTCATGTGCTCTTC-1	ColEpi	0.679159
001-071_T0_COL_EPI_5p_N1__CTGCTGTCAAGCGAGT-1	ColEpi	-0.443151
001-071_T0_COL_EPI_5p_N1__GTACGTAAGGCATGTG-1	ColEpi	0.204889
001-071_T0_COL_EPI_5p_N1__AAGGCAGAGACTCGGA-1	ColEpi	-0.27364
001-071_T0_COL_EPI_5p_N1__ACACCGGCATTCTTAC-1	ColEpi	0.00279013
001-071_T0_COL_EPI_5p_N1__TGCCAAATCGAACGGA-1	ColEpi	2.16618
001-071_T0_COL_EPI_5p_N1__AACTCTTAGAGCTGCA-1	ColEpi	1.65295
001-071_T0_COL_EPI_5p_N1__CCCATACGTCAGAGGT-1	ColEpi	-0.238011
001-071_T0_COL_EPI_5p_N1__TGACTTTGTGATGTCT-1	ColEpi	-0.644272
001-071_T0_COL_EPI_5p_N1__CTAAGACCACTGTCGG-1	ColEpi	1.13214
001-071_T0_COL_EPI_5p_N1__GGAGCAATCTGAAAGA-1	ColEpi	2.01523
001-071_T0_COL_EPI_5p_N1__CAGGTGCGTTGATTCG-1	ColEpi	4.00988
001-071_T0_COL_EPI_5p_N1__CATCGGGTCTCCAGGG-1	ColEpi	0.467445
001-071_T0_COL_EPI_5p_N1__CAGTAACTCAGGCGAA-1	ColEpi	0.209117
001-071_T0_COL_EPI_5p_N1__CCTACCATCCATGAGT-1	ColEpi	-0.37352
001-071_T0_COL_EPI_5p_N1__CTTTGCGCAAGGGTCA-1	ColEpi	0.472986
001-071_T0_COL_EPI_5p_N1__GCTGCGAAGGCAATTA-1	ColEpi	5.21807
001-071_T0_COL_EPI_5p_N1__AGGCCGTCAAACGTGG-1	ColEpi	-0.645483
001-071_T0_COL_EPI_5p_N1__GACGCGTGTCTAGCGC-1	ColEpi	0.0452997
001-071_T0_COL_EPI_5p_N1__ACGGGCTCACACAGAG-1	ColEpi	-0.85955
001-071_T0_COL_EPI_5p_N1__CATATGGCAGCCAGAA-1	ColEpi	2.41276
001-071_T0_COL_EPI_5p_N1__AGTTGGTTCTGGTATG-1	ColEpi	3.59093
001-071_T0_COL_EPI_5p_N1__CTGATCCAGAGTCGGT-1	ColEpi	-0.204342
001-071_T0_COL_EPI_5p_N1__CGGAGTCGTCGAACAG-1	ColEpi	7.34728
001-071_T0_COL_EPI_5p_N1__AAGGAGCCATCCGGGT-1	ColEpi	1.65433
001-071_T0_COL_EPI_5p_N1__ATGGGAGTCAGAGCTT-1	ColEpi	-0.0291124
001-071_T0_COL_EPI_5p_N1__CGAATGTGTACTTGAC-1	ColEpi	3.05921
001-071_T0_COL_EPI_5p_N1__TGTGTTTGTAAATGAC-1	ColEpi	-0.12754
001-071_T0_COL_EPI_5p_N1__GTACTCCCATGGTCAT-1	ColEpi	0.435737
001-071_T0_COL_EPI_5p_N1__GTCAAGTGTCGAAAGC-1	ColEpi	-0.44164
001-071_T0_COL_EPI_5p_N1__TGTGGTATCTTGTTTG-1	ColEpi	-0.781145
001-071_T0_COL_EPI_5p_N1__AGCATACGTCAGAAGC-1	ColEpi	2.13688
001-071_T0_COL_EPI_5p_N1__TCATTTGCATCCGCGA-1	ColEpi	-0.401602
001-071_T0_COL_EPI_5p_N1__CCAGCGACAGGAACGT-1	ColEpi	0.676459
001-071_T0_COL_EPI_5p_N1__TTGGCAAAGGATGCGT-1	ColEpi	0.769516
001-071_T0_COL_EPI_5p_N1__TAAGTGCGTATATGGA-1	ColEpi	-0.447016
001-071_T0_COL_EPI_5p_N1__AAGGTTCCAATGGAAT-1	ColEpi	0.399271
001-071_T0_COL_EPI_5p_N1__TACCTATCATCGGAAG-1	ColEpi	4.23648
001-071_T0_COL_EPI_5p_N1__CAGTCCTGTAAGAGAG-1	ColEpi	2.34236
001-071_T0_COL_EPI_5p_N1__CAGGTGCCAGTATGCT-1	ColEpi	2.1507
001-071_T0_COL_EPI_5p_N1__GTATCTTAGGATGCGT-1	ColEpi	-0.352389
001-071_T0_COL_EPI_5p_N1__CTCGTCAGTGTGGTTT-1	ColEpi	-0.40794
001-071_T0_COL_EPI_5p_N1__ATTGGTGCAGGCTCAC-1	ColEpi	0.0118081
001-071_T0_COL_EPI_5p_N1__GGGTTGCCAACTGCTA-1	ColEpi	-0.108656
001-071_T0_COL_EPI_5p_N1__GGAGCAAAGCGATCCC-1	ColEpi	-0.390536
001-071_T0_COL_EPI_5p_N1__CGGACGTCACGTTGGC-1	ColEpi	4.19519
001-071_T0_COL_EPI_5p_N1__ACCGTAAAGACTGTAA-1	ColEpi	0.783277
001-071_T0_COL_EPI_5p_N1__GATCGCGAGAACTCGG-1	ColEpi	1.27462
001-071_T0_COL_EPI_5p_N1__CTTAACTGTCATCGGC-1	ColEpi	0.836954
001-071_T0_COL_EPI_5p_N1__CCTATTAGTCAGAAGC-1	ColEpi	-0.675759
001-071_T0_COL_EPI_5p_N1__CCGGGATTCCACTCCA-1	ColEpi	0.356212
001-071_T0_COL_EPI_5p_N1__GTGTGCGCACGACTCG-1	ColEpi	0.533251
001-071_T0_COL_EPI_5p_N1__ACTATCTAGATCCGAG-1	ColEpi	-0.218403
001-071_T0_COL_EPI_5p_N1__CAGCTAAGTACGACCC-1	ColEpi	0.00351993
001-071_T0_COL_EPI_5p_N1__TTGTAGGAGTATGACA-1	ColEpi	0.015104
001-071_T0_COL_EPI_5p_N1__GCTCCTAAGGGTCGAT-1	ColEpi	-0.105244
001-071_T0_COL_EPI_5p_N1__GGTGCGTAGTGGTCCC-1	ColEpi	-1.22343
001-071_T0_COL_EPI_5p_N1__CTTTGCGGTCAGGACA-1	ColEpi	-1.09585
001-071_T0_COL_EPI_5p_N1__CCAATCCGTAGCTCCG-1	ColEpi	-0.225043
001-071_T0_COL_EPI_5p_N1__ACGATGTGTAGAGGAA-1	ColEpi	9.20033
001-071_T0_COL_EPI_5p_N1__AGCGTCGTCCGTAGTA-1	ColEpi	0.718947
001-071_T0_COL_EPI_5p_N1__CCTATTACACCTCGGA-1	ColEpi	4.46648
001-071_T0_COL_EPI_5p_N1__GTACTTTAGCGATCCC-1	ColEpi	2.43589
001-071_T0_COL_EPI_5p_N1__GGACAGACAATGGACG-1	ColEpi	1.05973
001-071_T0_COL_EPI_5p_N1__AGCAGCCAGTTAGGTA-1	ColEpi	1.18881
001-071_T0_COL_EPI_5p_N1__TAGACCATCGGAAATA-1	ColEpi	0.753294
001-071_T0_COL_EPI_5p_N1__CCATTCGAGGTGGGTT-1	ColEpi	-0.554667
001-071_T0_COL_EPI_5p_N1__CTGAAGTTCTCGTTTA-1	ColEpi	0.109737
001-071_T0_COL_EPI_5p_N1__TGGCGCATCAGCTCTC-1	ColEpi	-0.7363
001-071_T0_COL_EPI_5p_N1__CATATGGTCCTAGAAC-1	ColEpi	-0.566895
001-071_T0_COL_EPI_5p_N1__CCCTCCTAGCGTCAAG-1	ColEpi	1.82925
001-071_T0_COL_EPI_5p_N1__CACATTTAGTGTGGCA-1	ColEpi	-1.24427
001-071_T0_COL_EPI_5p_N1__TCAGCTCGTGTTCTTT-1	ColEpi	-0.44273
001-071_T0_COL_EPI_5p_N1__CAACTAGTCCGTTGCT-1	ColEpi	1.9989
001-071_T0_COL_EPI_5p_N1__GTCTTCGAGGATGGTC-1	ColEpi	0.684924
001-071_T0_COL_EPI_5p_N1__GCAGTTACATACGCTA-1	ColEpi	-0.190487
001-071_T0_COL_EPI_5p_N1__TGAAAGAGTGGTACAG-1	ColEpi	-0.549867
001-071_T0_COL_EPI_5p_N1__CAGTCCTGTGCTAGCC-1	ColEpi	-0.830447
001-071_T0_COL_EPI_5p_N1__CTCCTAGTCACGCATA-1	ColEpi	-0.55332
001-071_T0_COL_EPI_5p_N1__GCGCCAATCCAGAAGG-1	ColEpi	-0.33762
001-071_T0_COL_EPI_5p_N1__GGCGACTAGGGTCTCC-1	ColEpi	0.015606
001-071_T0_COL_EPI_5p_N1__GGCTCGATCGTCTGAA-1	ColEpi	0.240948
001-071_T0_COL_EPI_5p_N1__GACTAACCATATACGC-1	ColEpi	0.438261
001-071_T0_COL_EPI_5p_N1__CGCTGGAGTGCACTTA-1	ColEpi	0.631144
001-071_T0_COL_EPI_5p_N1__GATCGCGCACGAGGTA-1	ColEpi	1.01948
001-071_T0_COL_EPI_5p_N1__TCAACGACAAACGCGA-1	ColEpi	-0.581279
001-071_T0_COL_EPI_5p_N1__CTCGTCACATCGGAAG-1	ColEpi	-0.0255021
001-071_T0_COL_EPI_5p_N1__CCTTCCCCAGCCTTTC-1	ColEpi	-0.0680646
001-071_T0_COL_EPI_5p_N1__GCTTCCATCCTCTAGC-1	ColEpi	1.35715
001-071_T0_COL_EPI_5p_N1__GCTCTGTCAGACTCGC-1	ColEpi	-0.734657
001-071_T0_COL_EPI_5p_N1__ACATACGAGCCAGTAG-1	ColEpi	-0.214728
001-071_T0_COL_EPI_5p_N1__CCGTGGATCGGTGTTA-1	ColEpi	-0.102071
001-071_T0_COL_EPI_5p_N1__GCATGCGGTCTCGTTC-1	ColEpi	-0.95952
001-071_T0_COL_EPI_5p_N1__CGCTGGACATGCCACG-1	ColEpi	0.302386
001-071_T0_COL_EPI_5p_N1__ACGGCCACACTGTCGG-1	ColEpi	-0.302441
001-071_T0_COL_EPI_5p_N1__CTGATAGGTACATGTC-1	ColEpi	-0.589303
001-071_T0_COL_EPI_5p_N1__TCTTTCCAGCGTAATA-1	ColEpi	0.364765
001-071_T0_COL_EPI_5p_N1__AACCATGCATGGTTGT-1	ColEpi	-0.749936
001-071_T0_COL_EPI_5p_N1__GGGAATGTCGTAGATC-1	ColEpi	2.85469
001-071_T0_COL_EPI_5p_N1__GACCTGGAGCCACGTC-1	ColEpi	-0.493477
001-071_T0_COL_EPI_5p_N1__AACTGGTAGTCGAGTG-1	ColEpi	0.693632
001-071_T0_COL_EPI_5p_N1__TCGGTAAAGTATCGAA-1	ColEpi	2.10992
001-071_T0_COL_EPI_5p_N1__GATCAGTCATTTCACT-1	ColEpi	0.180213
001-071_T0_COL_EPI_5p_N1__CTGCGGACAGTCAGCC-1	ColEpi	-0.957337
001-071_T0_COL_EPI_5p_N1__CCTACCAGTCTAAACC-1	ColEpi	0.0127743
001-071_T0_COL_EPI_5p_N1__TGGGAAGCAATCTGCA-1	ColEpi	-0.918044
001-071_T0_COL_EPI_5p_N1__ATCATGGGTTCCCGAG-1	ColEpi	0.072639
001-071_T0_COL_EPI_5p_N1__GCACATACATGAAGTA-1	ColEpi	0.300435
001-071_T0_COL_EPI_5p_N1__ATAGACCGTACGACCC-1	ColEpi	-0.512452
001-071_T0_COL_EPI_5p_N1__GAGCAGACACGGTAAG-1	ColEpi	-0.572755
001-071_T0_COL_EPI_5p_N1__CTCACACTCCAAACAC-1	ColEpi	-0.39223
001-071_T0_COL_EPI_5p_N1__CACATTTTCTCTGTCG-1	ColEpi	-0.139137
001-071_T0_COL_EPI_5p_N1__TTGCCGTGTATCGCAT-1	ColEpi	0.28592
001-071_T0_COL_EPI_5p_N1__CTAACTTGTTCGTCTC-1	ColEpi	-0.828664
001-071_T0_COL_EPI_5p_N1__ACATGGTAGGGAAACA-1	ColEpi	7.07977
001-071_T0_COL_EPI_5p_N1__TTTGCGCAGTGTTGAA-1	ColEpi	0.341647
001-071_T0_COL_EPI_5p_N1__GCAATCAAGGAATGGA-1	ColEpi	-0.779368
001-071_T0_COL_EPI_5p_N1__GCGCGATAGATGCCAG-1	ColEpi	-0.293135
001-071_T0_COL_EPI_5p_N1__TCGCGTTCATGGTTGT-1	ColEpi	2.18082
001-071_T0_COL_EPI_5p_N1__ATCCACCGTAGCGCTC-1	ColEpi	0.465173
001-071_T0_COL_EPI_5p_N1__GTCTTCGAGGGTTCCC-1	ColEpi	0.407395
001-071_T0_COL_EPI_5p_N1__GTACTCCGTCTGCAAT-1	ColEpi	-0.427274
001-071_T0_COL_EPI_5p_N1__GTCAAGTTCTGTTTGT-1	ColEpi	-0.615196
001-071_T0_COL_EPI_5p_N1__CCTACCAGTCGGCATC-1	ColEpi	0.450276
001-071_T0_COL_EPI_5p_N1__TCCCGATAGGTGCACA-1	ColEpi	0.0464418
001-071_T0_COL_EPI_5p_N1__GGCTGGTAGTAGCGGT-1	ColEpi	-0.546094
001-071_T0_COL_EPI_5p_N1__CGTCACTTCAGTGCAT-1	ColEpi	0.967448
001-071_T0_COL_EPI_5p_N1__GAAATGAGTCAAAGCG-1	ColEpi	-0.169955
001-071_T0_COL_EPI_5p_N1__GTCGGGTCAAGCCGTC-1	ColEpi	6.19248
001-071_T0_COL_EPI_5p_N1__GTGAAGGAGGAATTAC-1	ColEpi	0.358747
001-071_T0_COL_EPI_5p_N1__GTTACAGAGCCCAGCT-1	ColEpi	3.44231
001-071_T0_COL_EPI_5p_N1__CATCAAGTCAACACAC-1	ColEpi	-0.940163
001-071_T0_COL_EPI_5p_N1__TTCGAAGAGGTGATTA-1	ColEpi	-0.200877
001-071_T0_COL_EPI_5p_N1__GCTGCGAGTCGCATCG-1	ColEpi	-0.97393
001-071_T0_COL_EPI_5p_N1__ATGTGTGCAACTTGAC-1	ColEpi	2.25094
001-071_T0_COL_EPI_5p_N1__AATCCAGTCGGAAATA-1	ColEpi	0.955638
001-071_T0_COL_EPI_5p_N1__ACGGCCAGTAATCGTC-1	ColEpi	1.20693
001-071_T0_COL_EPI_5p_N1__CATCGAAGTCGAGTTT-1	ColEpi	0.476911
001-071_T0_COL_EPI_5p_N1__ACTTACTAGCGCTTAT-1	ColEpi	0.375166
001-071_T0_COL_EPI_5p_N1__CGGACGTCAAAGCGGT-1	ColEpi	0.91439
001-071_T0_COL_EPI_5p_N1__TGCGTGGGTGTAATGA-1	ColEpi	0.976858
001-071_T0_COL_EPI_5p_N1__TCCACACTCCTATGTT-1	ColEpi	-1.0013
001-071_T0_COL_EPI_5p_N1__GGGAATGTCCTCAATT-1	ColEpi	0.323571
001-071_T0_COL_EPI_5p_N1__CTTACCGTCGGTTAAC-1	ColEpi	1.01191
001-071_T0_COL_EPI_5p_N1__TATGCCCGTTGAGTTC-1	ColEpi	0.0771534
001-071_T0_COL_EPI_5p_N1__GTATTCTCAGGGTATG-1	ColEpi	0.450122
001-071_T0_COL_EPI_5p_N1__TGCCAAACAATCCAAC-1	ColEpi	3.18834
001-071_T0_COL_EPI_5p_N1__AGAGCGAGTTCGTTGA-1	ColEpi	-0.525555
001-071_T0_COL_EPI_5p_N1__GTCAAGTCATGGTTGT-1	ColEpi	1.41802
001-071_T0_COL_EPI_5p_N1__AACCATGAGCTGCCCA-1	ColEpi	-0.495347
001-071_T0_COL_EPI_5p_N1__ACTGATGCAAACTGTC-1	ColEpi	0.509585
001-071_T0_COL_EPI_5p_N1__AACTCAGCAAAGCGGT-1	ColEpi	-1.22223
001-071_T0_COL_EPI_5p_N1__GTGAAGGTCTCTAGGA-1	ColEpi	0.19285
001-071_T0_COL_EPI_5p_N1__ACCTTTAAGCGATAGC-1	ColEpi	-0.405194
001-071_T0_COL_EPI_5p_N1__GTTCTCGTCACCATAG-1	ColEpi	0.965984
001-071_T0_COL_EPI_5p_N1__CGACCTTTCATTTGGG-1	ColEpi	-0.312983
001-071_T0_COL_EPI_5p_N1__AGCCTAATCCCTAATT-1	ColEpi	1.87527
001-071_T0_COL_EPI_5p_N1__GCTCTGTCACCTCGTT-1	ColEpi	-0.70162
001-071_T0_COL_EPI_5p_N1__TGCCAAAGTTAGGGTG-1	ColEpi	1.54538
001-071_T0_COL_EPI_5p_N1__CAAGAAAGTGCACCAC-1	ColEpi	-0.511783
001-071_T0_COL_EPI_5p_N1__CCGTTCAGTGCACTTA-1	ColEpi	0.126136
001-071_T0_COL_EPI_5p_N1__AGATCTGCAAATACAG-1	ColEpi	-0.170564
001-071_T0_COL_EPI_5p_N1__AAGCCGCGTCCCGACA-1	ColEpi	0.0240451
001-071_T0_COL_EPI_5p_N1__CACCACTAGATCCTGT-1	ColEpi	0.523379
001-071_T0_COL_EPI_5p_N1__ATCCGAAGTCAGAAGC-1	ColEpi	2.65049
001-071_T0_COL_EPI_5p_N1__TGGTTAGCATGTCTCC-1	ColEpi	-0.0945255
001-071_T0_COL_EPI_5p_N1__CCACCTAAGGGCTTGA-1	ColEpi	-0.165347
001-071_T0_COL_EPI_5p_N1__CGCCAAGCAGGGATTG-1	ColEpi	-0.149629
001-071_T0_COL_EPI_5p_N1__CACACAAGTTCGTGAT-1	ColEpi	-0.723475
001-071_T0_COL_EPI_5p_N1__CATCAGAAGAATAGGG-1	ColEpi	0.0701341
001-071_T0_COL_EPI_5p_N1__ACTGATGGTGTAATGA-1	ColEpi	-0.0436402
001-071_T0_COL_EPI_5p_N1__AAAGATGGTTCCGTCT-1	ColEpi	-0.225784
001-071_T0_COL_EPI_5p_N1__TGAGCATAGCTGGAAC-1	ColEpi	-0.0786015
001-071_T0_COL_EPI_5p_N1__ACATCAGGTCAGTGGA-1	ColEpi	5.13215
001-071_T0_COL_EPI_5p_N1__CTACACCTCCGGGTGT-1	ColEpi	-0.741542
001-071_T0_COL_EPI_5p_N1__GAAGCAGCACACCGCA-1	ColEpi	0.518618
001-071_T0_COL_EPI_5p_N1__TACGGTACACAGCGTC-1	ColEpi	-0.117713
001-071_T0_COL_EPI_5p_N1__CATCAAGAGTCCTCCT-1	ColEpi	-0.641736
001-071_T0_COL_EPI_5p_N1__GCTTGAAAGAAGGTTT-1	ColEpi	0.0545067
001-071_T0_COL_EPI_5p_N1__GATCGTAAGGCTCTTA-1	ColEpi	-0.347772
001-071_T0_COL_EPI_5p_N1__TGTATTCGTAAATGAC-1	ColEpi	0.863068
001-071_T0_COL_EPI_5p_N1__GTCTTCGGTAGCGTAG-1	ColEpi	1.06991
001-071_T0_COL_EPI_5p_N1__GTAACGTTCAGATAAG-1	ColEpi	3.16097
001-071_T0_COL_EPI_5p_N1__ATCTGCCTCAGGCAAG-1	ColEpi	1.0548
001-071_T0_COL_EPI_5p_N1__AGAGTGGAGCACACAG-1	ColEpi	1.1592
001-071_T0_COL_EPI_5p_N1__TACGGATGTGTCTGAT-1	ColEpi	-0.771264
001-071_T0_COL_EPI_5p_N1__ACATGGTTCAAAGTAG-1	ColEpi	3.96101
001-071_T0_COL_EPI_5p_N1__CGCCAAGGTGGCTCCA-1	ColEpi	1.28719
001-071_T0_COL_EPI_5p_N1__CCAATCCCACAGAGGT-1	ColEpi	-0.868214
001-071_T0_COL_EPI_5p_N1__CTGCTGTTCTGATACG-1	ColEpi	1.32854
001-071_T0_COL_EPI_5p_N1__ACTGTCCTCTTCGAGA-1	ColEpi	-0.546193
001-071_T0_COL_EPI_5p_N1__CCTACACGTTACAGAA-1	ColEpi	-0.448659
001-071_T0_COL_EPI_5p_N1__TACGGTAGTCTGGTCG-1	ColEpi	2.77262
001-071_T0_COL_EPI_5p_N1__TGATTTCTCGCTTAGA-1	ColEpi	-0.602926
001-071_T0_COL_EPI_5p_N1__GAATGAATCTGTACGA-1	ColEpi	-0.189973
001-071_T0_COL_EPI_5p_N1__GCAATCATCCTTCAAT-1	ColEpi	1.75053
001-071_T0_COL_EPI_5p_N1__TAAGTGCGTTCGCTAA-1	ColEpi	1.34771
001-071_T0_COL_EPI_5p_N1__ATTGGTGTCCTTGGTC-1	ColEpi	0.721182
001-071_T0_COL_EPI_5p_N1__TAGACCACACTAAGTC-1	ColEpi	1.55082
001-071_T0_COL_EPI_5p_N1__GTTTCTATCATAAAGG-1	ColEpi	3.18811
001-071_T0_COL_EPI_5p_N1__CCACCTAAGAAACCAT-1	ColEpi	1.71389
001-071_T0_COL_EPI_5p_N1__CTACCCATCTTGAGGT-1	ColEpi	-0.617708
001-071_T0_COL_EPI_5p_N1__CGTTCTGCAGCGTCCA-1	ColEpi	1.7771
001-071_T0_COL_EPI_5p_N1__TCTCATACACCAGATT-1	ColEpi	0.806826
001-071_T0_COL_EPI_5p_N1__TGTGTTTCACCGTTGG-1	ColEpi	-0.397799
001-071_T0_COL_EPI_5p_N1__CTAGAGTGTCGATTGT-1	ColEpi	-0.0989347
001-071_T0_COL_EPI_5p_N1__TACAGTGTCTACTATC-1	ColEpi	-0.744029
001-071_T0_COL_EPI_5p_N1__AGTCTTTGTGCTAGCC-1	ColEpi	-0.208066
001-071_T0_COL_EPI_5p_N1__TATGCCCGTCTTGATG-1	ColEpi	-0.501595
001-071_T0_COL_EPI_5p_N1__GTCCTCAAGCGATATA-1	ColEpi	-0.240322
001-071_T0_COL_EPI_5p_N1__CGAACATGTATAGGTA-1	ColEpi	-0.966814
001-071_T0_COL_EPI_5p_N1__GTGTGCGGTGAGGGAG-1	ColEpi	-0.193501
001-071_T0_COL_EPI_5p_N1__ACTGAGTGTTGATTCG-1	ColEpi	0.823945
001-071_T0_COL_EPI_5p_N1__AGATCTGGTAAATGAC-1	ColEpi	2.67854
001-071_T0_COL_EPI_5p_N1__GAATGAAAGCCCTAAT-1	ColEpi	-1.08601
001-071_T0_COL_EPI_5p_N1__GTATCTTGTTGGAGGT-1	ColEpi	-0.28158
001-071_T0_COL_EPI_5p_N1__GCTCTGTCAGATAATG-1	ColEpi	-0.387254
001-071_T0_COL_EPI_5p_N1__GAACATCTCCGGGTGT-1	ColEpi	0.00145544
001-071_T0_COL_EPI_5p_N1__CTCGTCAAGCTATGCT-1	ColEpi	-1.0548
001-071_T0_COL_EPI_5p_N1__ATGTGTGCATGGTTGT-1	ColEpi	-0.342616
001-071_T0_COL_EPI_5p_N1__TGGCCAGAGGCTCATT-1	ColEpi	1.14815
001-071_T0_COL_EPI_5p_N1__GGGTCTGGTTATTCTC-1	ColEpi	-0.17427
001-071_T0_COL_EPI_5p_N1__TCGTAGAGTGAAGGCT-1	ColEpi	1.40172
001-071_T0_COL_EPI_5p_N1__CCGGGATAGGCCCTCA-1	ColEpi	1.51443
001-071_T0_COL_EPI_5p_N1__CGGCTAGTCCTGCTTG-1	ColEpi	-0.788762
001-071_T0_COL_EPI_5p_N1__TAGTGGTAGTGAACGC-1	ColEpi	5.31667
001-071_T0_COL_EPI_5p_N1__GTACTTTAGGAGTTGC-1	ColEpi	0.352108
001-071_T0_COL_EPI_5p_N1__AAATGCCCAGTTAACC-1	ColEpi	-0.595936
001-071_T0_COL_EPI_5p_N1__AATCCAGAGTCCAGGA-1	ColEpi	-0.560764
001-071_T0_COL_EPI_5p_N1__TGGCTGGAGCAATCTC-1	ColEpi	-0.109798
001-071_T0_COL_EPI_5p_N1__GCGCAACAGGGCATGT-1	ColEpi	0.446484
001-071_T0_COL_EPI_5p_N1__GTCTTCGGTTGGACCC-1	ColEpi	0.4816
001-071_T0_COL_EPI_5p_N1__CGTAGCGCACATGGGA-1	ColEpi	4.08895
001-071_T0_COL_EPI_5p_N1__CCGTGGAGTGACCAAG-1	ColEpi	4.89413
001-071_T0_COL_EPI_5p_N1__TGCTACCTCTGACCTC-1	ColEpi	-0.341896
001-071_T0_COL_EPI_5p_N1__TGGGAAGAGGACAGAA-1	ColEpi	0.314797
001-071_T0_COL_EPI_5p_N1__TTATGCTCACGTAAGG-1	ColEpi	2.64754
001-071_T0_COL_EPI_5p_N1__TGGGCGTTCCAGGGCT-1	ColEpi	0.124624
001-071_T0_COL_EPI_5p_N1__CAACCAACAATGTTGC-1	ColEpi	-0.0883543
001-071_T0_COL_EPI_5p_N1__CGGACTGCACAAGCCC-1	ColEpi	-0.215386
001-071_T0_COL_EPI_5p_N1__ACACCGGAGAGATGAG-1	ColEpi	-0.647577
001-071_T0_COL_EPI_5p_N1__GACTGCGAGGTAGCTG-1	ColEpi	0.570148
001-071_T0_COL_EPI_5p_N1__AGTGTCAGTCCAGTGC-1	ColEpi	-0.242539
001-071_T0_COL_EPI_5p_N1__TTCTACAGTGACCAAG-1	ColEpi	-0.213499
001-071_T0_COL_EPI_5p_N1__CGTAGGCGTCATATGC-1	ColEpi	1.45784
001-071_T0_COL_EPI_5p_N1__ACGGCCAAGGCAGTCA-1	ColEpi	1.3522
001-071_T0_COL_EPI_5p_N1__TGTGTTTTCGGACAAG-1	ColEpi	-1.16319
001-071_T0_COL_EPI_5p_N1__CCTTCCCCACTTAACG-1	ColEpi	-0.383535
001-071_T0_COL_EPI_5p_N1__AAGACCTGTACATGTC-1	ColEpi	0.148793
001-071_T0_COL_EPI_5p_N1__GTGTGCGGTCTCTCGT-1	ColEpi	4.01595
001-071_T0_COL_EPI_5p_N1__GGATGTTTCACCACCT-1	ColEpi	7.63105
001-071_T0_COL_EPI_5p_N1__TTGCGTCGTTAAAGAC-1	ColEpi	0.431725
001-071_T0_COL_EPI_5p_N1__GGATTACCACATGTGT-1	ColEpi	0.6021
001-071_T0_COL_EPI_5p_N1__AGGTCATAGGTGCTAG-1	ColEpi	0.288796
001-071_T0_COL_EPI_5p_N1__CGTGTAAAGCAGACTG-1	ColEpi	-0.785681
001-071_T0_COL_EPI_5p_N1__GCAGTTAAGTGCCAGA-1	ColEpi	0.032972
001-071_T0_COL_EPI_5p_N1__GGTGCGTCACATTTCT-1	ColEpi	1.15094
001-071_T0_COL_EPI_5p_N1__TGCTACCGTAGGCATG-1	ColEpi	6.26938e-05
001-071_T0_COL_EPI_5p_N1__AGTTGGTTCGTTTAGG-1	ColEpi	-0.54787
001-071_T0_COL_EPI_5p_N1__CATATTCGTAAAGTCA-1	ColEpi	-0.113293
001-071_T0_COL_EPI_5p_N1__TGTATTCGTCAATGTC-1	ColEpi	2.04855
001-071_T0_COL_EPI_5p_N1__CAGAGAGTCTCGATGA-1	ColEpi	-0.33272
001-071_T0_COL_EPI_5p_N1__ATCGAGTCAAAGTGCG-1	ColEpi	1.16088
001-071_T0_COL_EPI_5p_N1__ACGCCGACAAGCCGCT-1	ColEpi	-0.324593
001-071_T0_COL_EPI_5p_N1__GAGTCCGGTAGCAAAT-1	ColEpi	0.378368
001-071_T0_COL_EPI_5p_N1__CACCACTTCATCACCC-1	ColEpi	-0.12681
001-071_T0_COL_EPI_5p_N1__ACTTGTTTCCACTCCA-1	ColEpi	-0.474396
001-071_T0_COL_EPI_5p_N1__CAGATCAAGGGAACGG-1	ColEpi	1.06712
001-071_T0_COL_EPI_5p_N1__CTACCCACATTAACCG-1	ColEpi	-0.506662
001-071_T0_COL_EPI_5p_N1__CACAAACAGGACGAAA-1	ColEpi	-0.437959
001-071_T0_COL_EPI_5p_N1__CATATGGGTCTTGATG-1	ColEpi	-0.716011
001-071_T0_COL_EPI_5p_N1__GTACTTTAGCTCTCGG-1	ColEpi	0.209347
001-071_T0_COL_EPI_5p_N1__TGGTTCCAGCGCTTAT-1	ColEpi	0.798566
001-071_T0_COL_EPI_5p_N1__CAGCAGCTCATTGCGA-1	ColEpi	-0.31403
001-071_T0_COL_EPI_5p_N1__ATTGGACTCCTTTCGG-1	ColEpi	-0.578903
001-071_T0_COL_EPI_5p_N1__CTCAGAAAGAGGGATA-1	ColEpi	1.81426
001-071_T0_COL_EPI_5p_N1__CGGGTCACACGGTGTC-1	ColEpi	-0.424114
001-071_T0_COL_EPI_5p_N1__GTCACAACAATAAGCA-1	ColEpi	0.866945
001-071_T0_COL_EPI_5p_N1__TCATTTGCACGTAAGG-1	ColEpi	1.53712
001-071_T0_COL_EPI_5p_N1__TGCTACCGTGACGCCT-1	ColEpi	-0.184444
001-071_T0_COL_EPI_5p_N1__CGGTTAACATTAACCG-1	ColEpi	-0.725092
001-071_T0_COL_EPI_5p_N1__GAAGCAGTCACTTCAT-1	ColEpi	-0.885473
001-071_T0_COL_EPI_5p_N1__CAGCTAACAGCGTTCG-1	ColEpi	-0.828016
001-071_T0_COL_EPI_5p_N1__TGTATTCGTAGCGCAA-1	ColEpi	0.82427
001-071_T0_COL_EPI_5p_N1__CGGAGCTCAGGTGGAT-1	ColEpi	-0.377011
001-071_T0_COL_EPI_5p_N1__CGACTTCGTCTCGTTC-1	ColEpi	0.429901
001-071_T0_COL_EPI_5p_N1__CTTAACTTCACCGGGT-1	ColEpi	-0.523765
001-071_T0_COL_EPI_5p_N1__CGAATGTAGCGACGTA-1	ColEpi	-0.073664
001-071_T0_COL_EPI_5p_N1__CAGCCGAGTACTTGAC-1	ColEpi	1.95599
001-071_T0_COL_EPI_5p_N1__TTTACTGTCGCCAGCA-1	ColEpi	6.27597
001-071_T0_COL_EPI_5p_N1__CTGCGGAAGTGGGCTA-1	ColEpi	1.16549
001-071_T0_COL_EPI_5p_N1__ACTTACTCACAAGCCC-1	ColEpi	-0.631059
001-071_T0_COL_EPI_5p_N1__GTGCAGCCAAGCTGTT-1	ColEpi	-0.140622
001-071_T0_COL_EPI_5p_N1__AAGGTTCCATCCCATC-1	ColEpi	0.113216
001-071_T0_COL_EPI_5p_N1__GGCGTGTAGTCAAGGC-1	ColEpi	-0.720227
001-071_T0_COL_EPI_5p_N1__CCTTTCTTCCCTTGCA-1	ColEpi	0.482455
001-071_T0_COL_EPI_5p_N1__TGAGCATAGTACGTTC-1	ColEpi	0.80149
001-071_T0_COL_EPI_5p_N1__TACTCGCTCGAACGGA-1	ColEpi	-0.526578
001-071_T0_COL_EPI_5p_N1__CTGATCCTCTTGTACT-1	ColEpi	-0.913863
001-071_T0_COL_EPI_5p_N1__CGTTGGGCATTGGTAC-1	ColEpi	-0.280109
001-071_T0_COL_EPI_5p_N1__TCGCGTTGTTCGAATC-1	ColEpi	2.05197
001-071_T0_COL_EPI_5p_N1__GCTGCTTAGAATTCCC-1	ColEpi	1.26475
001-071_T0_COL_EPI_5p_N1__AAGGAGCAGATGTGTA-1	ColEpi	11.9902
001-071_T0_COL_EPI_5p_N1__CCTATTAGTAGCGTCC-1	ColEpi	-0.473399
001-071_T0_COL_EPI_5p_N1__TGCCAAACATAGGATA-1	ColEpi	1.01776
001-071_T0_COL_EPI_5p_N1__TTGAACGAGTGGTAGC-1	ColEpi	1.25128
001-071_T0_COL_EPI_5p_N1__CCCAATCGTACCATCA-1	ColEpi	-0.714558
001-071_T0_COL_EPI_5p_N1__AGATCTGAGGAACTGC-1	ColEpi	1.91367
001-071_T0_COL_EPI_5p_N1__AGCTTGAAGTGGGCTA-1	ColEpi	0.536234
001-071_T0_COL_EPI_5p_N1__CCAATCCAGTGAATTG-1	ColEpi	1.59363
001-071_T0_COL_EPI_5p_N1__TAAACCGTCCGATATG-1	ColEpi	0.501135
001-071_T0_COL_EPI_5p_N1__AGGGATGAGGTGTGGT-1	ColEpi	0.09273
001-071_T0_COL_EPI_5p_N1__TCGGGACGTTGGTAAA-1	ColEpi	-0.549361
001-071_T0_COL_EPI_5p_N1__CATATTCCATAACCTG-1	ColEpi	-0.0671824
001-071_T0_COL_EPI_5p_N1__CCAATCCTCTAACTGG-1	ColEpi	8.58919
001-071_T0_COL_EPI_5p_N1__CTAATGGAGCTACCGC-1	ColEpi	10.3043
001-071_T0_COL_EPI_5p_N1__TTTCCTCCAACGATCT-1	ColEpi	-0.72337
001-071_T0_COL_EPI_5p_N1__GGGACCTTCATAACCG-1	ColEpi	-0.270562
001-071_T0_COL_EPI_5p_N1__ATCTGCCAGTCCATAC-1	ColEpi	-0.448629
001-071_T0_COL_EPI_5p_N1__GTCACGGAGCAATCTC-1	ColEpi	0.808108
001-071_T0_COL_EPI_5p_N1__GGGTTGCGTTACGACT-1	ColEpi	-0.75152
001-071_T0_COL_EPI_5p_N1__AACTGGTAGTACATGA-1	ColEpi	0.517113
001-071_T0_COL_EPI_5p_N1__CTAGTGAGTTCGTCTC-1	ColEpi	-0.498347
001-071_T0_COL_EPI_5p_N1__GTTCTCGCAGGATCGA-1	ColEpi	1.73431
001-071_T0_COL_EPI_5p_N1__TAGGCATAGAGTCGGT-1	ColEpi	0.683822
001-071_T0_COL_EPI_5p_N1__TGCTGCTGTGACGCCT-1	ColEpi	-0.579315
001-071_T0_COL_EPI_5p_N1__TTGCCGTCACGGTAGA-1	ColEpi	-0.49685
001-071_T0_COL_EPI_5p_N1__TCACGAAGTGTCGCTG-1	ColEpi	0.200081
001-071_T0_COL_EPI_5p_N1__TGAGAGGTCGGCGCTA-1	ColEpi	-0.460255
001-071_T0_COL_EPI_5p_N1__GTGTGCGTCACCATAG-1	ColEpi	-0.526676
001-071_T0_COL_EPI_5p_N1__GGAATAATCTTTACAC-1	ColEpi	0.224042
001-071_T0_COL_EPI_5p_N1__GTCAAGTAGAGACGAA-1	ColEpi	-1.15489
001-071_T0_COL_EPI_5p_N1__ATGCGATCATGCCACG-1	ColEpi	-0.147142
001-071_T0_COL_EPI_5p_N1__CATTCGCCAGTAAGCG-1	ColEpi	3.89281
001-071_T0_COL_EPI_5p_N1__GCATACATCTGCGGCA-1	ColEpi	-0.669671
001-071_T0_COL_EPI_5p_N1__GATTCAGAGCCCAATT-1	ColEpi	-0.765356
001-071_T0_COL_EPI_5p_N1__CACATTTAGCTGAACG-1	ColEpi	1.02837
001-071_T0_COL_EPI_5p_N1__TAGGCATGTTGATTGC-1	ColEpi	1.03485
001-071_T0_COL_EPI_5p_N1__GTAGTCAAGGTGATTA-1	ColEpi	0.0126367
001-071_T0_COL_EPI_5p_N1__TCTGAGACACCCATGG-1	ColEpi	0.215711
001-071_T0_COL_EPI_5p_N1__CCACTACAGTACGATA-1	ColEpi	2.94871
001-071_T0_COL_EPI_5p_N1__GGACATTGTCTTCAAG-1	ColEpi	-0.00917121
001-071_T0_COL_EPI_5p_N1__GGAACTTCAGGGATTG-1	ColEpi	-0.96475
001-071_T0_COL_EPI_5p_N1__GTCATTTGTCATCCCT-1	ColEpi	-0.661331
001-071_T0_COL_EPI_5p_N1__TACTTGTCAACACCTA-1	ColEpi	1.23265
001-071_T0_COL_EPI_5p_N1__CCGTGGATCTTAGCCC-1	ColEpi	0.218401
001-071_T0_COL_EPI_5p_N1__TAGGCATAGCCAGTAG-1	ColEpi	0.0223877
001-071_T0_COL_EPI_5p_N1__ACTGATGTCGTGGACC-1	ColEpi	2.66749
001-071_T0_COL_EPI_5p_N1__CTAGCCTAGTCATCCA-1	ColEpi	0.0617434
001-071_T0_COL_EPI_5p_N1__TTAGTTCGTCTGATTG-1	ColEpi	-0.665213
001-071_T0_COL_EPI_5p_N1__TTCTCCTGTCTAAACC-1	ColEpi	-0.0183571
001-071_T0_COL_EPI_5p_N1__TAGTTGGAGGTGACCA-1	ColEpi	-0.129231
001-071_T0_COL_EPI_5p_N1__AGTGGGATCCCTTGTG-1	ColEpi	0.352264
001-071_T0_COL_EPI_5p_N1__GGTATTGTCCTTAATC-1	ColEpi	-0.789087
001-071_T0_COL_EPI_5p_N1__ATTTCTGAGTGGACGT-1	ColEpi	0.694892
001-071_T0_COL_EPI_5p_N1__CTCGAAACAGATGGGT-1	ColEpi	-0.293503
001-071_T0_COL_EPI_5p_N1__CGTTAGACAAGTTAAG-1	ColEpi	-0.53018
001-071_T0_COL_EPI_5p_N1__CGATGTAAGTTAACGA-1	ColEpi	-0.651952
001-071_T0_COL_EPI_5p_N1__TGCGCAGTCTGAAAGA-1	ColEpi	0.404822
001-071_T0_COL_EPI_5p_N1__TTATGCTAGCTGTCTA-1	ColEpi	2.7337
001-071_T0_COL_EPI_5p_N1__ATCTACTAGACAATAC-1	ColEpi	2.69531
001-071_T0_COL_EPI_5p_N1__GCTCTGTAGTGGTAAT-1	ColEpi	1.87637
001-071_T0_COL_EPI_5p_N1__GGTGTTAGTATCTGCA-1	ColEpi	-0.0340579
001-071_T0_COL_EPI_5p_N1__CTTCTCTAGATCTGCT-1	ColEpi	1.29753
001-071_T0_COL_EPI_5p_N1__CTGTTTACAGGTGCCT-1	ColEpi	-0.12052
001-071_T0_COL_EPI_5p_N1__GTTCTCGAGGACAGCT-1	ColEpi	1.46723
001-071_T0_COL_EPI_5p_N1__AAGGCAGGTCGTGGCT-1	ColEpi	-0.474747
001-071_T0_COL_EPI_5p_N1__ACGGCCAAGACCACGA-1	ColEpi	-0.929291
001-071_T0_COL_EPI_5p_N1__CATCGGGTCATCGATG-1	ColEpi	-0.900471
001-071_T0_COL_EPI_5p_N1__TGAGCCGAGCATCATC-1	ColEpi	-0.0419515
001-071_T0_COL_EPI_5p_N1__TTTACTGAGCGTTCCG-1	ColEpi	-0.754655
001-071_T0_COL_EPI_5p_N1__TGGTTCCCACAAGACG-1	ColEpi	-0.577503
001-071_T0_COL_EPI_5p_N1__GTTAAGCTCGTTGCCT-1	ColEpi	-0.134289
001-071_T0_COL_EPI_5p_N1__CCTTTCTGTGCCTGGT-1	ColEpi	0.179039
001-071_T0_COL_EPI_5p_N1__GGAAAGCAGGAGTAGA-1	ColEpi	0.109982
001-071_T0_COL_EPI_5p_N1__CCGGGATCACATGTGT-1	ColEpi	-0.554553
001-071_T0_COL_EPI_5p_N1__TCTCTAATCTGCAGTA-1	ColEpi	-0.514609
001-071_T0_COL_EPI_5p_N1__ACTTGTTGTCGCCATG-1	ColEpi	0.325685
001-071_T0_COL_EPI_5p_N1__GGCTGGTAGGAGTACC-1	ColEpi	-1.0182
001-071_T0_COL_EPI_5p_N1__CGTCAGGAGGACCACA-1	ColEpi	-0.209004
001-071_T0_COL_EPI_5p_N1__ACACCGGCAAGGTTTC-1	ColEpi	-0.998269
001-071_T0_COL_EPI_5p_N1__GTTAAGCGTAAATGTG-1	ColEpi	-0.480424
001-071_T0_COL_EPI_5p_N1__CCCAGTTTCTGCTTGC-1	ColEpi	0.456506
001-071_T0_COL_EPI_5p_N1__CTCCTAGTCCTTCAAT-1	ColEpi	0.728879
001-071_T0_COL_EPI_5p_N1__TTCGGTCCATCCAACA-1	ColEpi	0.611621
001-071_T0_COL_EPI_5p_N1__CCTAGCTAGATGTCGG-1	ColEpi	-0.0264681
001-071_T0_COL_EPI_5p_N1__ATCATCTAGCCGCCTA-1	ColEpi	0.756473
001-071_T0_COL_EPI_5p_N1__GTGTGCGAGAGTTGGC-1	ColEpi	1.27491
001-071_T0_COL_EPI_5p_N1__GATCGTACAGACGCAA-1	ColEpi	-0.420542
001-071_T0_COL_EPI_5p_N1__CTCGAAAAGGGTCGAT-1	ColEpi	-1.22609
001-071_T0_COL_EPI_5p_N1__TGCACCTTCAGCAACT-1	ColEpi	1.93085
001-071_T0_COL_EPI_5p_N1__GACGCGTAGTGACTCT-1	ColEpi	-0.7771
001-071_T0_COL_EPI_5p_N1__CATCGGGAGGCATGTG-1	ColEpi	0.119843
001-071_T0_COL_EPI_5p_N1__AACTCCCAGAAGGACA-1	ColEpi	0.465505
001-071_T0_COL_EPI_5p_N1__GGCGACTAGTTCGATC-1	ColEpi	-0.787246
001-071_T0_COL_EPI_5p_N1__GACAGAGGTAATAGCA-1	ColEpi	-0.191005
001-071_T0_COL_EPI_5p_N1__ACGAGCCCAAAGTCAA-1	ColEpi	0.281483
001-071_T0_COL_EPI_5p_N1__CCATTCGCATCCCACT-1	ColEpi	-0.0824794
001-071_T0_COL_EPI_5p_N1__ACTTGTTCAACTTGAC-1	ColEpi	0.827387
001-071_T0_COL_EPI_5p_N1__TCGAGGCCAAGGTTTC-1	ColEpi	-0.912293
001-071_T0_COL_EPI_5p_N1__AGCAGCCCAAGTTGTC-1	ColEpi	-0.565219
001-071_T0_COL_EPI_5p_N1__GCATGTAAGTGATCGG-1	ColEpi	-0.557624
001-071_T0_COL_EPI_5p_N1__AGCTTGAGTCATATCG-1	ColEpi	0.0246047
001-071_T0_COL_EPI_5p_N1__GCTCCTATCGCAAACT-1	ColEpi	0.510347
001-071_T0_COL_EPI_5p_N1__TGACGGCCAAGCGTAG-1	ColEpi	3.19955
001-071_T0_COL_EPI_5p_N1__ACGCAGCTCTTTAGTC-1	ColEpi	-0.505858
001-071_T0_COL_EPI_5p_N1__CTCGGGATCCTCGCAT-1	ColEpi	2.48427
001-071_T0_COL_EPI_5p_N1__ACGGAGAAGGTGTTAA-1	ColEpi	5.15511
001-071_T0_COL_EPI_5p_N1__CGTAGCGAGCTCCTCT-1	ColEpi	0.254882
001-071_T0_COL_EPI_5p_N1__ACACCGGTCACATGCA-1	ColEpi	-0.286844
001-071_T0_COL_EPI_5p_N1__AGGCCACAGACAGAGA-1	ColEpi	0.204022
001-071_T0_COL_EPI_5p_N1__CGTCCATCAGTAAGCG-1	ColEpi	0.627183
001-071_T0_COL_EPI_5p_N1__AACCGCGTCTGCTGTC-1	ColEpi	0.0109914
001-071_T0_COL_EPI_5p_N1__GCGCCAAGTCTTCTCG-1	ColEpi	2.6364
001-071_T0_COL_EPI_5p_N1__CAGAATCTCAGCGATT-1	ColEpi	-0.370415
001-071_T0_COL_EPI_5p_N1__CATTATCCATAGTAAG-1	ColEpi	0.340086
001-071_T0_COL_EPI_5p_N1__GATTCAGAGACATAAC-1	ColEpi	0.595167
001-071_T0_COL_EPI_5p_N1__AGTGAGGCATGTAAGA-1	ColEpi	0.849076
001-071_T0_COL_EPI_5p_N1__GGGTTGCGTATTCTCT-1	ColEpi	-0.751483
001-071_T0_COL_EPI_5p_N1__TGGGAAGCACTGTGTA-1	ColEpi	7.33039
001-071_T0_COL_EPI_5p_N1__CATATTCTCAGCGATT-1	ColEpi	-0.695093
001-071_T0_COL_EPI_5p_N1__AGTGGGAAGACGCTTT-1	ColEpi	-0.179208
001-071_T0_COL_EPI_5p_N1__CCTATTAGTCGACTGC-1	ColEpi	0.00439416
001-071_T0_COL_EPI_5p_N1__GGTGCGTTCAATCTCT-1	ColEpi	-0.0624077
001-071_T0_COL_EPI_5p_N1__GACGCGTAGAAGGTGA-1	ColEpi	-0.839092
001-071_T0_COL_EPI_5p_N1__GTTCATTTCAATCTCT-1	ColEpi	0.137765
001-071_T0_COL_EPI_5p_N1__GCGGGTTCACACCGCA-1	ColEpi	-0.440972
001-071_T0_COL_EPI_5p_N1__TGGCTGGAGCCTATGT-1	ColEpi	0.532505
001-071_T0_COL_EPI_5p_N1__TCTGGAACAGCTGTTA-1	ColEpi	1.12759
001-071_T0_COL_EPI_5p_N1__GAACGGATCGGGAGTA-1	ColEpi	-0.408612
001-071_T0_COL_EPI_5p_N1__TTGTAGGAGAGTACAT-1	ColEpi	0.217983
001-071_T0_COL_EPI_5p_N1__TGTTCCGAGTTCCACA-1	ColEpi	2.21515
001-071_T0_COL_EPI_5p_N1__GGAATAAGTTCAACCA-1	ColEpi	-0.233391
001-071_T0_COL_EPI_5p_N1__CGATGTAAGCTACCGC-1	ColEpi	0.802914
001-071_T0_COL_EPI_5p_N1__AAAGATGGTGAAATCA-1	ColEpi	-1.05939
001-071_T0_COL_EPI_5p_N1__AAACGGGGTAAAGGAG-1	ColEpi	0.390722
001-071_T0_COL_EPI_5p_N1__TTGGCAAAGAATCTCC-1	ColEpi	-0.304383
001-071_T0_COL_EPI_5p_N1__TCCCGATCACTCGACG-1	ColEpi	1.65645
001-071_T0_COL_EPI_5p_N1__GATGAGGCATGGATGG-1	ColEpi	0.502688
001-071_T0_COL_EPI_5p_N1__CAACCAAGTCCCTTGT-1	ColEpi	1.52491
001-071_T0_COL_EPI_5p_N1__ACGCCAGGTCCAGTAT-1	ColEpi	4.50172
001-071_T0_COL_EPI_5p_N1__TACGGGCTCGTAGGTT-1	ColEpi	1.08412
001-071_T0_COL_EPI_5p_N1__CTCTGGTAGTCCATAC-1	ColEpi	0.14102
001-071_T0_COL_EPI_5p_N1__TATCTCAGTTGACGTT-1	ColEpi	0.131987
001-071_T0_COL_EPI_5p_N1__CGACCTTTCCGTACAA-1	ColEpi	-1.14432
001-071_T0_COL_EPI_5p_N1__CTGTTTACACGAAAGC-1	ColEpi	-0.656191
001-071_T0_COL_EPI_5p_N1__AGCAGCCTCCAGGGCT-1	ColEpi	-0.318198
001-071_T0_COL_EPI_5p_N1__CTGAAACGTGAGCGAT-1	ColEpi	0.231265
001-071_T0_COL_EPI_5p_N1__TATTACCCAGGAATCG-1	ColEpi	0.293203
001-071_T0_COL_EPI_5p_N1__GTGTTAGAGCGTTGCC-1	ColEpi	0.771956
001-071_T0_COL_EPI_5p_N1__TCTGGAAGTGCCTGTG-1	ColEpi	1.0968
001-071_T0_COL_EPI_5p_N1__CCTTACGTCAGCTCGG-1	ColEpi	-0.146477
001-071_T0_COL_EPI_5p_N1__AGCAGCCAGCCGGTAA-1	ColEpi	1.72834
001-071_T0_COL_EPI_5p_N1__TCAATCTAGCGTCTAT-1	ColEpi	1.3828
001-071_T0_COL_EPI_5p_N1__ACTTTCATCAACACGT-1	ColEpi	0.572914
001-071_T0_COL_EPI_5p_N1__CTCCTAGTCGACGGAA-1	ColEpi	-0.559711
001-071_T0_COL_EPI_5p_N1__CGCTTCACACCCAGTG-1	ColEpi	3.52974
001-071_T0_COL_EPI_5p_N1__GACGCGTAGGGCTTGA-1	ColEpi	-0.380039
001-071_T0_COL_EPI_5p_N1__GATGCTAAGGACATTA-1	ColEpi	3.34219
001-071_T0_COL_EPI_5p_N1__CACAAACTCATGCATG-1	ColEpi	1.86238
001-071_T0_COL_EPI_5p_N1__CATCAAGAGCGGCTTC-1	ColEpi	-0.171101
001-071_T0_COL_EPI_5p_N1__CGGACACTCAGGCCCA-1	ColEpi	0.232171
001-071_T0_COL_EPI_5p_N1__CGTAGGCGTCTAAACC-1	ColEpi	0.010441
001-071_T0_COL_EPI_5p_N1__GGATGTTTCAGGTTCA-1	ColEpi	2.2516
001-071_T0_COL_EPI_5p_N1__CTCAGAAAGTCGTTTG-1	ColEpi	0.240667
001-071_T0_COL_EPI_5p_N1__TTATGCTAGACCGGAT-1	ColEpi	1.65583
001-071_T0_COL_EPI_5p_N1__AACTGGTAGCCCGAAA-1	ColEpi	-0.740661
001-071_T0_COL_EPI_5p_N1__ATGGGAGAGACCGGAT-1	ColEpi	0.554252
001-071_T0_COL_EPI_5p_N1__TACTCGCAGTAGCGGT-1	ColEpi	-0.829665
001-071_T0_COL_EPI_5p_N1__TTTGCGCTCGGTGTCG-1	ColEpi	0.348311
001-071_T0_COL_EPI_5p_N1__ATCCGAATCCTGCAGG-1	ColEpi	0.362433
001-071_T0_COL_EPI_5p_N1__TATGCCCCACCTTGTC-1	ColEpi	2.38384
001-071_T0_COL_EPI_5p_N1__CATATTCAGCTGCGAA-1	ColEpi	0.0637441
001-071_T0_COL_EPI_5p_N1__AGGTCATTCCCTCTTT-1	ColEpi	-0.479416
001-071_T0_COL_EPI_5p_N1__GGAAAGCGTTCGTCTC-1	ColEpi	4.84998
001-071_T0_COL_EPI_5p_N1__CAGCTGGAGCTCCTCT-1	ColEpi	1.68804
001-071_T0_COL_EPI_5p_N1__TGAGCATTCCGCATCT-1	ColEpi	-0.789227
001-071_T0_COL_EPI_5p_N1__AATCCAGGTCTCTCTG-1	ColEpi	-0.163384
001-071_T0_COL_EPI_5p_N1__GCTCCTATCCACGCAG-1	ColEpi	0.298666
001-071_T0_COL_EPI_5p_N1__TGCCCATTCAGCTCGG-1	ColEpi	0.8754
001-071_T0_COL_EPI_5p_N1__GAACGGATCGGCGCAT-1	ColEpi	0.572826
001-071_T0_COL_EPI_5p_N1__AAACGGGAGAGCTGGT-1	ColEpi	0.0239123
001-071_T0_COL_EPI_5p_N1__AAGGAGCTCGGCTTGG-1	ColEpi	0.739975
001-071_T0_COL_EPI_5p_N1__CTCGGAGCACTTAAGC-1	ColEpi	1.66104
001-071_T0_COL_EPI_5p_N1__AGCCTAACAGGGATTG-1	ColEpi	-0.779558
001-071_T0_COL_EPI_5p_N1__GGACATTAGTAATCCC-1	ColEpi	4.31859
001-071_T0_COL_EPI_5p_N1__TCTTCGGTCGCGTAGC-1	ColEpi	0.72122
001-071_T0_COL_EPI_5p_N1__TAGTTGGAGGCTCTTA-1	ColEpi	1.19931
001-071_T0_COL_EPI_5p_N1__CTGGTCTAGTGAATTG-1	ColEpi	2.23034
001-071_T0_COL_EPI_5p_N1__TATCAGGTCCTTCAAT-1	ColEpi	-0.775091
001-071_T0_COL_EPI_5p_N1__GCGCGATTCTTTAGGG-1	ColEpi	-0.12053
001-071_T0_COL_EPI_5p_N1__TCAGATGTCCCTGACT-1	ColEpi	0.908116
001-071_T0_COL_EPI_5p_N1__GAATGAATCACTTATC-1	ColEpi	1.18133
001-071_T0_COL_EPI_5p_N1__CTCGTCATCCTTTCGG-1	ColEpi	1.52384
001-071_T0_COL_EPI_5p_N1__GTCGTAATCTTGCAAG-1	ColEpi	-0.172315
001-071_T0_COL_EPI_5p_N1__CCTCAGTGTTCCCTTG-1	ColEpi	0.316709
001-071_T0_COL_EPI_5p_N1__CGTTCTGAGGTCGGAT-1	ColEpi	7.18185
001-071_T0_COL_EPI_5p_N1__CTACACCGTATCGCAT-1	ColEpi	-0.674369
001-071_T0_COL_EPI_5p_N1__AAATGCCTCGGCATCG-1	ColEpi	1.27268
001-071_T0_COL_EPI_5p_N1__CGTCCATCAGGCTGAA-1	ColEpi	0.207952
001-071_T0_COL_EPI_5p_N1__TGGACGCCAGCCACCA-1	ColEpi	0.0539164
001-071_T0_COL_EPI_5p_N1__AGACGTTGTTGACGTT-1	ColEpi	-0.474037
001-071_T0_COL_EPI_5p_N1__CACAGTAGTGCCTGTG-1	ColEpi	-0.919387
001-071_T0_COL_EPI_5p_N1__GTTCTCGAGAAGATTC-1	ColEpi	0.479796
001-071_T0_COL_EPI_5p_N1__TACCTATCAGATCGGA-1	ColEpi	-0.413813
001-071_T0_COL_EPI_5p_N1__GAGCAGACACAGATTC-1	ColEpi	1.19445
001-071_T0_COL_EPI_5p_N1__GGGTTGCCAAAGGAAG-1	ColEpi	0.0990406
001-071_T0_COL_EPI_5p_N1__GAAATGAAGGTGCTTT-1	ColEpi	2.90939
001-071_T0_COL_EPI_5p_N1__CCATGTCGTCTTGCGG-1	ColEpi	-0.100474
001-071_T0_COL_EPI_5p_N1__TTTCCTCGTTGCTCCT-1	ColEpi	0.376671
001-071_T0_COL_EPI_5p_N1__TGACGGCAGTCCAGGA-1	ColEpi	0.940607
001-071_T0_COL_EPI_5p_N1__GAAATGATCAGGTTCA-1	ColEpi	2.82845
001-071_T0_COL_EPI_5p_N1__CATGACACAATCACAC-1	ColEpi	-0.32743
001-071_T0_COL_EPI_5p_N1__CAGCTGGGTCCGTCAG-1	ColEpi	-0.70147
001-071_T0_COL_EPI_5p_N1__CCTTCGAGTGGTACAG-1	ColEpi	-0.692743
001-071_T0_COL_EPI_5p_N1__TGGCCAGTCAGGCCCA-1	ColEpi	-0.137658
001-071_T0_COL_EPI_5p_N1__AGTGTCAAGGTGATTA-1	ColEpi	2.41332
001-071_T0_COL_EPI_5p_N1__CGATGGCGTGGAAAGA-1	ColEpi	-0.93784
001-071_T0_COL_EPI_5p_N1__CGGACACGTAAGTTCC-1	ColEpi	-0.916125
001-071_T0_COL_EPI_5p_N1__GGGATGAGTTAGGGTG-1	ColEpi	1.0011
001-071_T0_COL_EPI_5p_N1__GGCGTGTGTATCGCAT-1	ColEpi	-0.263683
001-071_T0_COL_EPI_5p_N1__GTATCTTAGATCACGG-1	ColEpi	1.37612
001-071_T0_COL_EPI_5p_N1__CGTTAGATCAGCTCGG-1	ColEpi	-0.108161
001-071_T0_COL_EPI_5p_N1__GACAGAGAGTGGAGTC-1	ColEpi	-0.77479
001-071_T0_COL_EPI_5p_N1__TGACTAGGTCTCATCC-1	ColEpi	-0.841859
001-071_T0_COL_EPI_5p_N1__ACGGAGAGTTTCCACC-1	ColEpi	-0.417251
001-071_T0_COL_EPI_5p_N1__CTCTGGTAGTATCGAA-1	ColEpi	6.5356
001-071_T0_COL_EPI_5p_N1__TGACTTTCACCTATCC-1	ColEpi	0.766261
001-071_T0_COL_EPI_5p_N1__GTTCGGGAGAATGTGT-1	ColEpi	2.28352
001-071_T0_COL_EPI_5p_N1__GTCACGGGTCTAAACC-1	ColEpi	2.93371
001-071_T0_COL_EPI_5p_N1__GCAAACTCAGCATGAG-1	ColEpi	-0.29224
001-071_T0_COL_EPI_5p_N1__ATGCGATAGATCCTGT-1	ColEpi	2.93413
001-071_T0_COL_EPI_5p_N1__AAGGCAGTCATGTGGT-1	ColEpi	1.21739
001-071_T0_COL_EPI_5p_N1__CCACTACTCGCCTGTT-1	ColEpi	0.320474
001-071_T0_COL_EPI_5p_N1__TAAGCGTTCCTCCTAG-1	ColEpi	-0.107817
001-071_T0_COL_EPI_5p_N1__AGCTTGAGTGGTAACG-1	ColEpi	-0.451555
001-071_T0_COL_EPI_5p_N1__TGGACGCTCAGGATCT-1	ColEpi	-0.371411
001-071_T0_COL_EPI_5p_N1__GTCCTCAAGGCATGTG-1	ColEpi	-1.03674
001-071_T0_COL_EPI_5p_N1__CATGCCTAGGCGCTCT-1	ColEpi	10.3242
001-071_T0_COL_EPI_5p_N1__ATGGGAGCATCCGCGA-1	ColEpi	0.673145
001-071_T0_COL_EPI_5p_N1__CAGAGAGAGGGATACC-1	ColEpi	0.375337
001-071_T0_COL_EPI_5p_N1__ACGAGCCAGCATCATC-1	ColEpi	3.4639
001-071_T0_COL_EPI_5p_N1__TTGACTTTCGCAAACT-1	ColEpi	0.193128
001-071_T0_COL_EPI_5p_N1__CTGAAACTCGATCCCT-1	ColEpi	-0.853766
001-071_T0_COL_EPI_5p_N1__CTGATCCAGCGTCAAG-1	ColEpi	1.55341
001-071_T0_COL_EPI_5p_N1__TGAGCCGAGCCACGCT-1	ColEpi	1.0921
001-071_T0_COL_EPI_5p_N1__GTAGGCCTCAGTTAGC-1	ColEpi	0.217509
001-071_T0_COL_EPI_5p_N1__CAGAATCGTGTTTGGT-1	ColEpi	4.19781
001-071_T0_COL_EPI_5p_N1__CGTGTAACATCCTAGA-1	ColEpi	4.89173
001-071_T0_COL_EPI_5p_N1__AATCCAGTCGCGTTTC-1	ColEpi	4.26864
001-071_T0_COL_EPI_5p_N1__CAGAATCTCTCGATGA-1	ColEpi	0.0845951
001-071_T0_COL_EPI_5p_N1__CGAGCACAGTTGCAGG-1	ColEpi	3.24567
001-071_T0_COL_EPI_5p_N1__AGGTCCGTCAGCCTAA-1	ColEpi	0.387391
001-071_T0_COL_EPI_5p_N1__GTACGTACAGTCAGCC-1	ColEpi	-0.317055
001-071_T0_COL_EPI_5p_N1__CGTGTCTGTTACCAGT-1	ColEpi	-0.035621
001-071_T0_COL_EPI_5p_N1__CGATGGCAGCTAACAA-1	ColEpi	0.51586
001-071_T0_COL_EPI_5p_N1__ACGGAGAGTTGCGCAC-1	ColEpi	-0.508983
001-071_T0_COL_EPI_5p_N1__ACTTACTGTATATCCG-1	ColEpi	0.534341
001-071_T0_COL_EPI_5p_N1__CGGAGTCGTGTCAATC-1	ColEpi	-0.271037
001-071_T0_COL_EPI_5p_N1__GACGGCTGTCTAAACC-1	ColEpi	-0.327515
001-071_T0_COL_EPI_5p_N1__GCCTCTAAGTCATCCA-1	ColEpi	-0.148737
001-071_T0_COL_EPI_5p_N1__AGCATACTCGGACAAG-1	ColEpi	0.497213
001-071_T0_COL_EPI_5p_N1__GCTGCTTCAGTTTACG-1	ColEpi	-0.0675866
001-071_T0_COL_EPI_5p_N1__CGCGGTACATTAACCG-1	ColEpi	-0.493233
001-071_T0_COL_EPI_5p_N1__CAAGTTGTCGTACCGG-1	ColEpi	3.72992
001-071_T0_COL_EPI_5p_N1__TAAGCGTCAGGTGCCT-1	ColEpi	7.09298
001-071_T0_COL_EPI_5p_N1__GGAATAAAGTAGGCCA-1	ColEpi	-0.18782
001-071_T0_COL_EPI_5p_N1__CTAATGGAGTGTACTC-1	ColEpi	5.98713
001-071_T0_COL_EPI_5p_N1__CACTCCAGTATGAATG-1	ColEpi	1.73551
001-071_T0_COL_EPI_5p_N1__GCAATCAAGCATGGCA-1	ColEpi	0.319671
001-071_T0_COL_EPI_5p_N1__CGTCAGGCATCTCCCA-1	ColEpi	1.98731
001-071_T0_COL_EPI_5p_N1__AATCGGTCAAAGTGCG-1	ColEpi	3.80832
001-071_T0_COL_EPI_5p_N1__GACCTGGCACCACCAG-1	ColEpi	0.719842
001-071_T0_COL_EPI_5p_N1__ATAAGAGCAGCTGTTA-1	ColEpi	-0.515039
001-071_T0_COL_EPI_5p_N1__CCATGTCGTTCCCGAG-1	ColEpi	-0.786063
001-071_T0_COL_EPI_5p_N1__AAGCCGCTCGGCGGTT-1	ColEpi	0.529715
001-071_T0_COL_EPI_5p_N1__ACTTGTTAGATCCTGT-1	ColEpi	2.00642
001-071_T0_COL_EPI_5p_N1__ATGAGGGAGATCACGG-1	ColEpi	-0.47782
001-071_T0_COL_EPI_5p_N1__TTAGGCATCTAACCGA-1	ColEpi	-0.176641
001-071_T0_COL_EPI_5p_N1__CTGGTCTTCTTGAGGT-1	ColEpi	-0.723005
001-071_T0_COL_EPI_5p_N1__ATCTACTTCCGAATGT-1	ColEpi	0.545235
001-071_T0_COL_EPI_5p_N1__CGTCCATTCTTACCGC-1	ColEpi	-0.0704822
001-071_T0_COL_EPI_5p_N1__CAGCTAATCACAGGCC-1	ColEpi	-0.307041
001-071_T0_COL_EPI_5p_N1__TTGCGTCAGAGCAATT-1	ColEpi	2.03066
001-071_T0_COL_EPI_5p_N1__GTGCATACACCACCAG-1	ColEpi	-0.365465
001-071_T0_COL_EPI_5p_N1__TGCCCATGTGCCTGTG-1	ColEpi	0.150432
001-071_T0_COL_EPI_5p_N1__GCACATAGTGCAACTT-1	ColEpi	-0.0197643
001-071_T0_COL_EPI_5p_N1__TGGCGCATCTTGACGA-1	ColEpi	-0.468841
001-071_T0_COL_EPI_5p_N1__CACCAGGGTACTTAGC-1	ColEpi	2.35258
001-071_T0_COL_EPI_5p_N1__TTTATGCCATCCTAGA-1	ColEpi	0.391512
001-071_T0_COL_EPI_5p_N1__CTCAGAAGTTCCAACA-1	ColEpi	0.183212
001-071_T0_COL_EPI_5p_N1__TATCAGGGTGACTCAT-1	ColEpi	1.84898
001-071_T0_COL_EPI_5p_N1__GGCGTGTTCTGTTTGT-1	ColEpi	-0.633218
001-071_T0_COL_EPI_5p_N1__GCAATCAAGACGACGT-1	ColEpi	0.208981
001-071_T0_COL_EPI_5p_N1__TCAATCTCACAGGTTT-1	ColEpi	-0.0573086
001-071_T0_COL_EPI_5p_N1__CGATCGGTCCATGAAC-1	ColEpi	-0.903037
001-071_T0_COL_EPI_5p_N1__GATTCAGTCATGGTCA-1	ColEpi	0.914441
001-071_T0_COL_EPI_5p_N1__TCCACACGTGTGACCC-1	ColEpi	0.281154
001-071_T0_COL_EPI_5p_N1__ACCCACTGTTGTGGCC-1	ColEpi	-0.544552
001-071_T0_COL_EPI_5p_N1__GTACTCCGTTCATGGT-1	ColEpi	-0.696774
001-071_T0_COL_EPI_5p_N1__AGCGGTCGTTGCTCCT-1	ColEpi	-0.553384
001-071_T0_COL_EPI_5p_N1__GTGCATAAGACAAAGG-1	ColEpi	-0.84118
001-071_T0_COL_EPI_5p_N1__TTTACTGAGTATCTCG-1	ColEpi	-0.105043
001-071_T0_COL_EPI_5p_N1__GGTGTTAAGCGCTCCA-1	ColEpi	0.267096
001-071_T0_COL_EPI_5p_N1__ATTCTACGTCCTCTTG-1	ColEpi	-0.192967
001-071_T0_COL_EPI_5p_N1__AACTTTCTCGGTTCGG-1	ColEpi	-0.451697
001-071_T0_COL_EPI_5p_N1__GGCTCGAGTGAACCTT-1	ColEpi	-0.951695
001-071_T0_COL_EPI_5p_N1__CGTCCATCAGACGTAG-1	ColEpi	-0.693427
001-071_T0_COL_EPI_5p_N1__GCAAACTGTCATGCCG-1	ColEpi	0.696938
001-071_T0_COL_EPI_5p_N1__GGACATTTCGACAGCC-1	ColEpi	-0.537909
001-071_T0_COL_EPI_5p_N1__CCACGGATCACGGTTA-1	ColEpi	0.513879
001-071_T0_COL_EPI_5p_N1__AGAATAGTCTTACCGC-1	ColEpi	0.512596
001-071_T0_COL_EPI_5p_N1__TGCGTGGCAGCTTCGG-1	ColEpi	-0.66801
001-071_T0_COL_EPI_5p_N1__TGCGGGTTCGGCTACG-1	ColEpi	-0.96157
001-071_T0_COL_EPI_5p_N1__GACCTGGTCAACGGCC-1	ColEpi	1.62542
001-071_T0_COL_EPI_5p_N1__CAGTCCTTCCTAAGTG-1	ColEpi	0.735364
001-071_T0_COL_EPI_5p_N1__CCGTACTTCCTAGGGC-1	ColEpi	-0.294079
001-071_T0_COL_EPI_5p_N1__TGACTAGAGCCAGTAG-1	ColEpi	1.22887
001-071_T0_COL_EPI_5p_N1__ACACCAATCAACACGT-1	ColEpi	0.763924
001-071_T0_COL_EPI_5p_N1__GATGAAAAGGCTAGGT-1	ColEpi	-0.0398024
001-071_T0_COL_EPI_5p_N1__ATTCTACCATCTCCCA-1	ColEpi	-0.124174
001-071_T0_COL_EPI_5p_N1__CTTGGCTCACTATCTT-1	ColEpi	0.284483
001-071_T0_COL_EPI_5p_N1__CGGAGTCTCTGATACG-1	ColEpi	-0.96848
001-071_T0_COL_EPI_5p_N1__GATCAGTCACATTTCT-1	ColEpi	1.53153
001-071_T0_COL_EPI_5p_N1__TTGGCAATCTGACCTC-1	ColEpi	2.00862
001-071_T0_COL_EPI_5p_N1__CAGATCACACCCATGG-1	ColEpi	-0.578154
001-071_T0_COL_EPI_5p_N1__CCTATTACAAGTACCT-1	ColEpi	-0.655118
001-071_T0_COL_EPI_5p_N1__AGCGTATCACATTAGC-1	ColEpi	-0.563595
001-071_T0_COL_EPI_5p_N1__AAAGATGCAGCCTTGG-1	ColEpi	0.892836
001-071_T0_COL_EPI_5p_N1__CAAGTTGTCAAGGTAA-1	ColEpi	-0.504571
001-071_T0_COL_EPI_5p_N1__TGGGAAGAGACTAGAT-1	ColEpi	-0.496739
001-071_T0_COL_EPI_5p_N1__CGGACACGTTCTGAAC-1	ColEpi	-0.485755
001-071_T0_COL_EPI_5p_N1__CCTAAAGCATTAACCG-1	ColEpi	0.119646
001-071_T0_COL_EPI_5p_N1__TCTTTCCAGAGCTGGT-1	ColEpi	0.704529
001-071_T0_COL_EPI_5p_N1__TAGAGCTGTGTCTGAT-1	ColEpi	-0.627264
001-071_T0_COL_EPI_5p_N1__GGCTGGTTCCTTGGTC-1	ColEpi	-0.798067
001-071_T0_COL_EPI_5p_N1__AAGGAGCGTACAAGTA-1	ColEpi	0.265866
001-071_T0_COL_EPI_5p_N1__TCTCTAAAGATATGGT-1	ColEpi	-0.470573
001-071_T0_COL_EPI_5p_N1__GGCGACTTCTTAACCT-1	ColEpi	-0.493446
001-071_T0_COL_EPI_5p_N1__TGCGGGTAGCCAGAAC-1	ColEpi	1.30493
001-071_T0_COL_EPI_5p_N1__CTAGCCTTCCCTGACT-1	ColEpi	-0.622387
001-071_T0_COL_EPI_5p_N1__CTGAAACAGAGTACAT-1	ColEpi	0.555028
001-071_T0_COL_EPI_5p_N1__TACCTATTCCATTCTA-1	ColEpi	3.39651
001-071_T0_COL_EPI_5p_N1__GGCCGATAGTGGTAAT-1	ColEpi	-0.0723552
001-071_T0_COL_EPI_5p_N1__TCTATTGCACAAGCCC-1	ColEpi	0.425741
001-071_T0_COL_EPI_5p_N1__TCCACACCATGGTAGG-1	ColEpi	0.472512
001-071_T0_COL_EPI_5p_N1__AACCATGAGCTAACTC-1	ColEpi	5.92124
001-071_T0_COL_EPI_5p_N1__CTACGTCAGATCTGAA-1	ColEpi	1.2736
001-071_T0_COL_EPI_5p_N1__ACATACGAGGTTCCTA-1	ColEpi	0.578774
001-071_T0_COL_EPI_5p_N1__AGCTTGAAGGCCGAAT-1	ColEpi	2.06997
001-071_T0_COL_EPI_5p_N1__TCGTAGAAGAATGTGT-1	ColEpi	0.626737
001-071_T0_COL_EPI_5p_N1__ATGCGATGTCAACTGT-1	ColEpi	1.03563
001-071_T0_COL_EPI_5p_N1__CGGACGTTCCGCGCAA-1	ColEpi	5.53369
001-071_T0_COL_EPI_5p_N1__CTCTGGTCAATGGACG-1	ColEpi	-0.793623
001-071_T0_COL_EPI_5p_N1__GCCAAATAGTTCGATC-1	ColEpi	-0.632653
001-071_T0_COL_EPI_5p_N1__CGCTTCAAGTTGCAGG-1	ColEpi	-0.484562
001-071_T0_COL_EPI_5p_N1__AGAGCTTGTTGCTCCT-1	ColEpi	0.15119
001-071_T0_COL_EPI_5p_N1__GATCGATCATATACCG-1	ColEpi	1.18436
001-071_T0_COL_EPI_5p_N1__CCTACACCAACCGCCA-1	ColEpi	-0.365805
001-071_T0_COL_EPI_5p_N1__CAAGAAATCTTGCAAG-1	ColEpi	1.5076
001-071_T0_COL_EPI_5p_N1__TGAGAGGAGGTGACCA-1	ColEpi	-0.247654
001-071_T0_COL_EPI_5p_N1__GATGAAAGTATAGGGC-1	ColEpi	1.35396
001-071_T0_COL_EPI_5p_N1__AGGGAGTCACAACGTT-1	ColEpi	1.45149
001-071_T0_COL_EPI_5p_N1__TGACAACCAGTTAACC-1	ColEpi	1.74619
001-071_T0_COL_EPI_5p_N1__GCATGTAGTCCGAGTC-1	ColEpi	-0.0356623
001-071_T0_COL_EPI_5p_N1__GGGTTGCAGAATTGTG-1	ColEpi	-0.496696
001-071_T0_COL_EPI_5p_N1__CTCTGGTAGCGATAGC-1	ColEpi	0.824601
001-071_T0_COL_EPI_5p_N1__CAGAGAGGTCTCGTTC-1	ColEpi	0.238541
001-071_T0_COL_EPI_5p_N1__GGCGACTCAAGACACG-1	ColEpi	-0.496096
001-071_T0_COL_EPI_5p_N1__ACGGGCTCACTGTGTA-1	ColEpi	0.95782
001-071_T0_COL_EPI_5p_N1__TTTGGTTGTATAGTAG-1	ColEpi	-0.843414
001-071_T0_COL_EPI_5p_N1__TGGTTAGCAGATAATG-1	ColEpi	2.91256
001-071_T0_COL_EPI_5p_N1__ACTTGTTTCTGGTTCC-1	ColEpi	0.723695
001-071_T0_COL_EPI_5p_N1__CGCTATCCAATACGCT-1	ColEpi	-0.242493
001-071_T0_COL_EPI_5p_N1__ACGCCAGGTGCTGTAT-1	ColEpi	-0.21007
001-071_T0_COL_EPI_5p_N1__ACGTCAAAGAGACGAA-1	ColEpi	2.12094
001-071_T0_COL_EPI_5p_N1__CCGGGATAGGACAGAA-1	ColEpi	-0.194843
001-071_T0_COL_EPI_5p_N1__TTCCCAGCAAGTAGTA-1	ColEpi	-0.313892
001-071_T0_COL_EPI_5p_N1__TGCTGCTAGGCAAAGA-1	ColEpi	-0.707491
001-071_T0_COL_EPI_5p_N1__GTGGGTCGTCGTCTTC-1	ColEpi	-0.537274
001-071_T0_COL_EPI_5p_N1__CCTACACTCATGTAGC-1	ColEpi	-0.3331
001-071_T0_COL_EPI_5p_N1__TCGAGGCCACGGTTTA-1	ColEpi	0.606
001-071_T0_COL_EPI_5p_N1__GTCGGGTTCGTAGATC-1	ColEpi	-0.993189
001-071_T0_COL_EPI_5p_N1__TACCTTACAGACAAAT-1	ColEpi	-0.86798
001-071_T0_COL_EPI_5p_N1__CTAGAGTCAGACTCGC-1	ColEpi	0.129727
001-071_T0_COL_EPI_5p_N1__CGATCGGAGGAATTAC-1	ColEpi	-0.463755
001-071_T0_COL_EPI_5p_N1__GGAATAACACAACGCC-1	ColEpi	0.355327
001-071_T0_COL_EPI_5p_N1__CACATAGAGAGACGAA-1	ColEpi	1.63604
001-071_T0_COL_EPI_5p_N1__AGCGTCGAGAGACTTA-1	ColEpi	-0.888189
001-071_T0_COL_EPI_5p_N1__AGTGTCATCCAATGGT-1	ColEpi	-0.00191733
001-071_T0_COL_EPI_5p_N1__TTCTACAAGTAAGTAC-1	ColEpi	-0.442594
001-071_T0_COL_EPI_5p_N1__GGACGTCCAAACGTGG-1	ColEpi	-0.527724
001-071_T0_COL_EPI_5p_N1__GACGGCTCATGTTGAC-1	ColEpi	-0.762241
001-071_T0_COL_EPI_5p_N1__GATGAGGGTACCGCTG-1	ColEpi	-0.393545
001-071_T0_COL_EPI_5p_N1__CGGACACCAATCGAAA-1	ColEpi	-0.169877
001-071_T0_COL_EPI_5p_N1__TGCCCTAAGGGATCTG-1	ColEpi	-0.796505
001-071_T0_COL_EPI_5p_N1__TCCCGATGTGCGATAG-1	ColEpi	-0.1587
001-071_T0_COL_EPI_5p_N1__GCTGCTTAGTACTTGC-1	ColEpi	-0.768638
001-071_T0_COL_EPI_5p_N1__TTAGGACAGAGGGCTT-1	ColEpi	3.05665
001-071_T0_COL_EPI_5p_N1__GTGCATACATCTATGG-1	ColEpi	-0.225514
001-071_T0_COL_EPI_5p_N1__GGAGCAACACCTATCC-1	ColEpi	0.728118
001-071_T0_COL_EPI_5p_N1__GTGCTTCAGAAAGTGG-1	ColEpi	1.55768
001-071_T0_COL_EPI_5p_N1__ACGGCCATCCAATGGT-1	ColEpi	-0.758809
001-071_T0_COL_EPI_5p_N1__CAAGATCCAAACCTAC-1	ColEpi	-0.595742
001-071_T0_COL_EPI_5p_N1__TGCGGGTCAGCGTCCA-1	ColEpi	0.247145
001-071_T0_COL_EPI_5p_N1__GTATTCTGTACCGAGA-1	ColEpi	-0.765721
001-071_T0_COL_EPI_5p_N1__GACGTGCAGTGCAAGC-1	ColEpi	-0.629293
001-071_T0_COL_EPI_5p_N1__CTGAAACGTTAAGAAC-1	ColEpi	1.96122
001-071_T0_COL_EPI_5p_N1__TATTACCTCTCGTATT-1	ColEpi	0.116387
001-071_T0_COL_EPI_5p_N1__GCATGTATCAACGAAA-1	ColEpi	7.02022
001-071_T0_COL_EPI_5p_N1__CCGTTCAGTCGTTGTA-1	ColEpi	0.319387
001-071_T0_COL_EPI_5p_N1__ATCACGAAGTATCGAA-1	ColEpi	-0.331281
001-071_T0_COL_EPI_5p_N1__TTTGGTTGTCAGCTAT-1	ColEpi	-0.601618
001-071_T0_COL_EPI_5p_N1__GACTAACGTCGTCTTC-1	ColEpi	1.3023
001-071_T0_COL_EPI_5p_N1__ACTGCTCTCACTTACT-1	ColEpi	-0.780505
001-071_T0_COL_EPI_5p_N1__CATTATCGTGAAAGAG-1	ColEpi	-0.679544
001-071_T0_COL_EPI_5p_N1__CTAGTGATCGTCGTTC-1	ColEpi	0.169257
001-071_T0_COL_EPI_5p_N1__ACTGAGTCATATGAGA-1	ColEpi	-0.312513
001-071_T0_COL_EPI_5p_N1__CTACCCATCTTGCCGT-1	ColEpi	1.66151
001-071_T0_COL_EPI_5p_N1__AACTGGTCACAGATTC-1	ColEpi	1.30488
001-071_T0_COL_EPI_5p_N1__CCATGTCTCCTTAATC-1	ColEpi	-0.759743
001-071_T0_COL_EPI_5p_N1__CGAACATGTGTGCGTC-1	ColEpi	-0.581324
001-071_T0_COL_EPI_5p_N1__TCAGATGTCTCGGACG-1	ColEpi	-0.945165
001-071_T0_COL_EPI_5p_N1__ATTTCTGAGGGATACC-1	ColEpi	0.0387606
001-071_T0_COL_EPI_5p_N1__CAGTCCTAGGCTATCT-1	ColEpi	0.278523
001-071_T0_COL_EPI_5p_N1__CGTAGCGCACACAGAG-1	ColEpi	-0.0206423
001-071_T0_COL_EPI_5p_N1__ACTGTCCAGGTCGGAT-1	ColEpi	-0.369309
001-071_T0_COL_EPI_5p_N1__ATCTACTTCTGCGACG-1	ColEpi	-0.710573
001-071_T0_COL_EPI_5p_N1__CGATGTAAGACTCGGA-1	ColEpi	-0.0853844
001-071_T0_COL_EPI_5p_N1__CGAGAAGCAGTCGTGC-1	ColEpi	1.0255
001-071_T0_COL_EPI_5p_N1__ACGCCAGCATGGTAGG-1	ColEpi	0.048821
001-071_T0_COL_EPI_5p_N1__ACGCAGCCAAGCGATG-1	ColEpi	1.28819
001-071_T0_COL_EPI_5p_N1__CATATGGCAATGGAGC-1	ColEpi	0.54216
001-071_T0_COL_EPI_5p_N1__TCAGCTCCAGAAGCAC-1	ColEpi	-0.889436
001-071_T0_COL_EPI_5p_N1__CATGCCTCACCTCGGA-1	ColEpi	-0.139932
001-071_T0_COL_EPI_5p_N1__CTAGAGTAGGGTCTCC-1	ColEpi	-0.619011
001-071_T0_COL_EPI_5p_N1__GAAATGACAGCCAGAA-1	ColEpi	-0.420759
001-071_T0_COL_EPI_5p_N1__CGATTGATCGTGGACC-1	ColEpi	-0.637937
001-071_T0_COL_EPI_5p_N1__CACATAGTCAGTTTGG-1	ColEpi	4.72346
001-071_T0_COL_EPI_5p_N1__AGAGCTTGTTCCCGAG-1	ColEpi	0.112092
001-071_T0_COL_EPI_5p_N1__GTCTTCGTCAGATAAG-1	ColEpi	0.0221378
001-071_T0_COL_EPI_5p_N1__CTCGAGGTCTCTGTCG-1	ColEpi	1.7477
001-071_T0_COL_EPI_5p_N1__GGATGTTAGCTTCGCG-1	ColEpi	0.0475395
001-071_T0_COL_EPI_5p_N1__CAGAATCAGCCCGAAA-1	ColEpi	0.552481
001-071_T0_COL_EPI_5p_N1__AAGGCAGTCGTGACAT-1	ColEpi	0.158737
001-071_T0_COL_EPI_5p_N1__GGAACTTAGATCCCAT-1	ColEpi	-0.810836
001-071_T0_COL_EPI_5p_N1__TGGTTCCGTTTCCACC-1	ColEpi	0.139224
001-071_T0_COL_EPI_5p_N1__TTCCCAGTCAATCTCT-1	ColEpi	-0.60317
001-071_T0_COL_EPI_5p_N1__GCGCCAATCAAGAAGT-1	ColEpi	0.705964
001-071_T0_COL_EPI_5p_N1__TGCGTGGTCTATCCTA-1	ColEpi	5.60611
001-071_T0_COL_EPI_5p_N1__AGGTCATCACCACCAG-1	ColEpi	-0.546326
001-071_T0_COL_EPI_5p_N1__TGTTCCGAGGACAGCT-1	ColEpi	-0.110784
001-071_T0_COL_EPI_5p_N1__CTCTACGGTTAGGGTG-1	ColEpi	0.11126
001-071_T0_COL_EPI_5p_N1__GTTACAGGTTAAGGGC-1	ColEpi	-0.484158
001-071_T0_COL_EPI_5p_N1__TGTATTCCAGGAATCG-1	ColEpi	-0.402852
001-071_T0_COL_EPI_5p_N1__TTGTAGGAGGTGATTA-1	ColEpi	1.0943
001-071_T0_COL_EPI_5p_N1__GCGACCAAGAACAATC-1	ColEpi	-0.078226
001-071_T0_COL_EPI_5p_N1__TGAGAGGCACAGATTC-1	ColEpi	0.192228
001-071_T0_COL_EPI_5p_N1__TTAGTTCAGGCTCTTA-1	ColEpi	0.100069
001-071_T0_COL_EPI_5p_N1__ACTGCTCTCGAGCCCA-1	ColEpi	-0.197673
001-071_T0_COL_EPI_5p_N1__AGTAGTCAGGCTCATT-1	ColEpi	-0.150222
001-071_T0_COL_EPI_5p_N1__CGGCTAGCACAGAGGT-1	ColEpi	-0.0242985
001-071_T0_COL_EPI_5p_N1__GCATGTAGTAGATTAG-1	ColEpi	-0.629501
001-071_T0_COL_EPI_5p_N1__TGTCCCACATTAACCG-1	ColEpi	0.458548
001-071_T0_COL_EPI_5p_N1__TGACTAGGTCTTTCAT-1	ColEpi	-0.948264
001-071_T0_COL_EPI_5p_N1__CTGCCTACACCGAAAG-1	ColEpi	-0.461674
001-071_T0_COL_EPI_5p_N1__CATTCGCAGATATACG-1	ColEpi	-0.360774
001-071_T0_COL_EPI_5p_N1__TGACTAGCAATTGCTG-1	ColEpi	0.916172
001-071_T0_COL_EPI_5p_N1__GATCAGTAGAGGTTGC-1	ColEpi	0.188571
001-071_T0_COL_EPI_5p_N1__TTCGGTCGTAGCTTGT-1	ColEpi	1.03174
001-071_T0_COL_EPI_5p_N1__TACGGATAGGAGTAGA-1	ColEpi	-1.12787
001-071_T0_COL_EPI_5p_N1__AGAGTGGTCAACACAC-1	ColEpi	0.00293281
001-071_T0_COL_EPI_5p_N1__CAGCGACCAGGTGGAT-1	ColEpi	-0.486855
001-071_T0_COL_EPI_5p_N1__ACTTGTTTCGGTGTCG-1	ColEpi	0.217072
001-071_T0_COL_EPI_5p_N1__CACATAGGTGTGAATA-1	ColEpi	0.159127
001-071_T0_COL_EPI_5p_N1__GATCGATGTTGTGGAG-1	ColEpi	1.37804
001-071_T0_COL_EPI_5p_N1__CAGCGACTCTGCGGCA-1	ColEpi	2.25371
001-071_T0_COL_EPI_5p_N1__CTCGGAGAGGGAACGG-1	ColEpi	-0.653067
001-071_T0_COL_EPI_5p_N1__CTGAAGTCATAGAAAC-1	ColEpi	-0.728093
001-071_T0_COL_EPI_5p_N1__GGGCATCTCGGCTTGG-1	ColEpi	0.39014
001-071_T0_COL_EPI_5p_N1__TGAGAGGTCTCAAACG-1	ColEpi	0.872706
001-071_T0_COL_EPI_5p_N1__GACGGCTCAAGAAGAG-1	ColEpi	-0.722769
001-071_T0_COL_EPI_5p_N1__TAAGCGTCACGAAGCA-1	ColEpi	-0.540266
001-071_T0_COL_EPI_5p_N1__CCTATTAAGCTACCTA-1	ColEpi	-0.839992
001-071_T0_COL_EPI_5p_N1__GGAACTTCATTGGGCC-1	ColEpi	1.61863
001-071_T0_COL_EPI_5p_N1__ATTGGACGTCATACTG-1	ColEpi	0.834625
001-071_T0_COL_EPI_5p_N1__TAGTTGGGTGGTTTCA-1	ColEpi	-0.365644
001-071_T0_COL_EPI_5p_N1__ACATCAGCATTTGCCC-1	ColEpi	0.873191
001-071_T0_COL_EPI_5p_N1__CTCTGGTGTCCGAATT-1	ColEpi	1.91464
001-071_T0_COL_EPI_5p_N1__GTTCATTTCAGCACAT-1	ColEpi	0.176915
001-071_T0_COL_EPI_5p_N1__GTGTTAGCACATTTCT-1	ColEpi	7.23027
001-071_T0_COL_EPI_5p_N1__GTATCTTCAGCGAACA-1	ColEpi	0.729481
001-071_T0_COL_EPI_5p_N1__TATGCCCCAAGACACG-1	ColEpi	0.411252
001-071_T0_COL_EPI_5p_N1__CTCGGAGCACTTCGAA-1	ColEpi	-0.421241
001-071_T0_COL_EPI_5p_N1__AAACGGGCATCGTCGG-1	ColEpi	2.42955
001-071_T0_COL_EPI_5p_N1__CGTTGGGGTATCTGCA-1	ColEpi	2.02536
001-071_T0_COL_EPI_5p_N1__GAACGGAGTGGCTCCA-1	ColEpi	-0.726106
001-071_T0_COL_EPI_5p_N1__GTACTTTCATTCTCAT-1	ColEpi	-0.584476
001-071_T0_COL_EPI_5p_N1__GGGATGAGTTGGAGGT-1	ColEpi	-0.428968
001-071_T0_COL_EPI_5p_N1__AGGTCATGTCCGTTAA-1	ColEpi	-0.123608
001-071_T0_COL_EPI_5p_N1__AAGACCTCACGCCAGT-1	ColEpi	-0.217977
001-071_T0_COL_EPI_5p_N1__CACACAAAGTTGTAGA-1	ColEpi	-0.0182393
001-071_T0_COL_EPI_5p_N1__CTAGAGTTCCAGAGGA-1	ColEpi	-0.707866
001-071_T0_COL_EPI_5p_N1__GCCTCTATCCTTTCTC-1	ColEpi	-0.953005
001-071_T0_COL_EPI_5p_N1__ACGCAGCTCTCCCTGA-1	ColEpi	10.3152
001-071_T0_COL_EPI_5p_N1__CGAATGTAGTTCGCGC-1	ColEpi	0.447051
001-071_T0_COL_EPI_5p_N1__CATCCACGTAAACGCG-1	ColEpi	0.736115
001-071_T0_COL_EPI_5p_N1__TGCACCTGTGTTAAGA-1	ColEpi	0.842345
001-071_T0_COL_EPI_5p_N1__ACTGAACCAGCTCCGA-1	ColEpi	0.029686
001-071_T0_COL_EPI_5p_N1__TGCGGGTAGAGGTAGA-1	ColEpi	-0.417084
001-071_T0_COL_EPI_5p_N1__ATCCACCCATATACGC-1	ColEpi	-0.0213349
001-071_T0_COL_EPI_5p_N1__GATCGTAAGGAACTGC-1	ColEpi	-0.648636
001-071_T0_COL_EPI_5p_N1__GGATGTTGTATTCGTG-1	ColEpi	-0.567079
001-071_T0_COL_EPI_5p_N1__TGTGTTTCAGGGATTG-1	ColEpi	-0.815257
001-071_T0_COL_EPI_5p_N1__CGGAGTCTCCATGAAC-1	ColEpi	-0.763126
001-071_T0_COL_EPI_5p_N1__GACTGCGTCTCATTCA-1	ColEpi	2.00383
001-071_T0_COL_EPI_5p_N1__TCAGATGAGGTTCCTA-1	ColEpi	-0.205923
001-071_T0_COL_EPI_5p_N1__GCTCTGTTCTTGAGAC-1	ColEpi	-0.0378549
001-071_T0_COL_EPI_5p_N1__CACCACTGTTGGTAAA-1	ColEpi	0.269525
001-071_T0_COL_EPI_5p_N1__CTGCTGTAGCGTTCCG-1	ColEpi	0.0112161
001-071_T0_COL_EPI_5p_N1__AGGTCCGGTTCCACGG-1	ColEpi	-0.291864
001-071_T0_COL_EPI_5p_N1__TGCCCATCACCATCCT-1	ColEpi	-0.1089
001-071_T0_COL_EPI_5p_N1__AGTGTCAAGACAGAGA-1	ColEpi	-0.655824
001-071_T0_COL_EPI_5p_N1__TGGCCAGAGTCATGCT-1	ColEpi	-0.0383782
001-071_T0_COL_EPI_5p_N1__AGGGATGAGCTAGTTC-1	ColEpi	1.25147
001-071_T0_COL_EPI_5p_N1__TTGGAACGTGAAGGCT-1	ColEpi	0.202953
001-071_T0_COL_EPI_5p_N1__CCTATTATCCAATGGT-1	ColEpi	1.56132
001-071_T0_COL_EPI_5p_N1__AAAGATGTCTCAAACG-1	ColEpi	1.35366
001-071_T0_COL_EPI_5p_N1__CAAGAAATCTGTGCAA-1	ColEpi	-0.462661
001-071_T0_COL_EPI_5p_N1__AGCTTGATCACAATGC-1	ColEpi	5.81814
001-071_T0_COL_EPI_5p_N1__TTAGGACCAGTAAGAT-1	ColEpi	1.09102
001-071_T0_COL_EPI_5p_N1__GGACATTAGCTAGTGG-1	ColEpi	0.00831066
001-071_T0_COL_EPI_5p_N1__CATCAAGGTTCTGGTA-1	ColEpi	1.7205
001-071_T0_COL_EPI_5p_N1__CTAACTTGTCAATGTC-1	ColEpi	-0.757032
001-071_T0_COL_EPI_5p_N1__ACACCAACATACAGCT-1	ColEpi	-0.0319002
001-071_T0_COL_EPI_5p_N1__GTCCTCAGTCTCTTAT-1	ColEpi	1.63226
001-071_T0_COL_EPI_5p_N1__AAAGTAGAGCGCCTTG-1	ColEpi	-0.877306
001-071_T0_COL_EPI_5p_N1__TTGAACGGTCGGGTCT-1	ColEpi	-0.57958
001-071_T0_COL_EPI_5p_N1__GTAACTGAGCTAGTCT-1	ColEpi	-0.205676
001-071_T0_COL_EPI_5p_N1__TCAGATGCAAAGTGCG-1	ColEpi	0.0965048
001-071_T0_COL_EPI_5p_N1__ACGAGGAGTTCCGTCT-1	ColEpi	-0.699299
001-071_T0_COL_EPI_5p_N1__AGCTCTCCAAGCGCTC-1	ColEpi	1.59767
001-071_T0_COL_EPI_5p_N1__TCTTTCCGTAACGACG-1	ColEpi	-0.501191
001-071_T0_COL_EPI_5p_N1__CACACTCAGTCTCGGC-1	ColEpi	-1.01167
001-071_T0_COL_EPI_5p_N1__CCCTCCTTCAACACAC-1	ColEpi	0.231806
001-071_T0_COL_EPI_5p_N1__CTAAGACTCCTGCAGG-1	ColEpi	-0.397302
001-071_T0_COL_EPI_5p_N1__GGAATAAAGACTCGGA-1	ColEpi	16.8471
001-071_T0_COL_EPI_5p_N1__GACTGCGGTAGCGTCC-1	ColEpi	-0.472263
001-071_T0_COL_EPI_5p_N1__GTGCAGCTCCAAACAC-1	ColEpi	0.0363301
001-071_T0_COL_EPI_5p_N1__CTCATTAAGGCTAGAC-1	ColEpi	-0.385178
001-071_T0_COL_EPI_5p_N1__CCCTCCTCACAGCCCA-1	ColEpi	0.454809
001-071_T0_COL_EPI_5p_N1__GACGTTATCCTTTCGG-1	ColEpi	-0.54662
001-071_T0_COL_EPI_5p_N1__CGTCTACAGTAGGCCA-1	ColEpi	-0.325871
001-071_T0_COL_EPI_5p_N1__CAGCAGCGTTCTGGTA-1	ColEpi	0.663851
001-071_T0_COL_EPI_5p_N1__CAACTAGGTTCACCTC-1	ColEpi	-0.165817
001-071_T0_COL_EPI_5p_N1__TTCTCCTTCGATCCCT-1	ColEpi	-0.632662
001-071_T0_COL_EPI_5p_N1__GAGTCCGCACGCTTTC-1	ColEpi	0.429059
001-071_T0_COL_EPI_5p_N1__CCAATCCAGTTACGGG-1	ColEpi	-0.191782
001-071_T0_COL_EPI_5p_N1__CTCTGGTGTCTTTCAT-1	ColEpi	-0.889976
001-071_T0_COL_EPI_5p_N1__GCTGCGAAGGTCGGAT-1	ColEpi	0.067829
001-071_T0_COL_EPI_5p_N1__TGATTTCCACCAGATT-1	ColEpi	6.77909
001-071_T0_COL_EPI_5p_N1__TGACAACTCACCCGAG-1	ColEpi	3.21083
001-071_T0_COL_EPI_5p_N1__AAAGCAAGTTGAGTTC-1	ColEpi	-0.410981
001-071_T0_COL_EPI_5p_N1__TAAGTGCGTGCCTTGG-1	ColEpi	3.00144
001-071_T0_COL_EPI_5p_N1__GAAGCAGAGACGCTTT-1	ColEpi	-0.214136
001-071_T0_COL_EPI_5p_N1__CAACCTCAGGCATGTG-1	ColEpi	0.75742
001-071_T0_COL_EPI_5p_N1__TGGCTGGAGAGAACAG-1	ColEpi	0.199156
001-071_T0_COL_EPI_5p_N1__TCAGATGAGGGCTCTC-1	ColEpi	0.523307
001-071_T0_COL_EPI_5p_N1__CCCAGTTAGACGACGT-1	ColEpi	-0.447146
001-071_T0_COL_EPI_5p_N1__TGGTTAGCATTTGCTT-1	ColEpi	-0.532989
001-071_T0_COL_EPI_5p_N1__TGGGCGTCAATGCCAT-1	ColEpi	-0.120288
001-071_T0_COL_EPI_5p_N1__TCTGGAAAGCTAAACA-1	ColEpi	4.57082
001-071_T0_COL_EPI_5p_N1__CCATTCGTCTGGGCCA-1	ColEpi	0.248118
001-071_T0_COL_EPI_5p_N1__CGGACGTGTGCAACGA-1	ColEpi	0.996682
001-071_T0_COL_EPI_5p_N1__GGATTACAGCGGCTTC-1	ColEpi	-0.707665
001-071_T0_COL_EPI_5p_N1__AGCGGTCGTCATTAGC-1	ColEpi	0.890233
001-071_T0_COL_EPI_5p_N1__GCCTCTAAGACTAGAT-1	ColEpi	-0.660628
001-071_T0_COL_EPI_5p_N1__GTAGTCAAGTACATGA-1	ColEpi	-1.0365
001-071_T0_COL_EPI_5p_N1__AACTGGTTCGGCGCAT-1	ColEpi	0.069428
001-071_T0_COL_EPI_5p_N1__TACACGACACCTATCC-1	ColEpi	2.75648
001-071_T0_COL_EPI_5p_N1__TTATGCTCATTGGCGC-1	ColEpi	2.59735
001-071_T0_COL_EPI_5p_N1__CAGCTAATCGGCGCAT-1	ColEpi	0.173423
001-071_T0_COL_EPI_5p_N1__TTGAACGTCTCAAGTG-1	ColEpi	-0.848656
001-071_T0_COL_EPI_5p_N1__GATGAAACAGACGTAG-1	ColEpi	0.889165
001-071_T0_COL_EPI_5p_N1__GCGAGAAAGATCCTGT-1	ColEpi	-0.712993
001-071_T0_COL_EPI_5p_N1__GCCTCTATCCTGTAGA-1	ColEpi	2.09512
001-071_T0_COL_EPI_5p_N1__TCTATTGTCTCTTGAT-1	ColEpi	0.198697
001-071_T0_COL_EPI_5p_N1__CATCCACTCGGGAGTA-1	ColEpi	1.31942
001-071_T0_COL_EPI_5p_N1__GATGAGGAGCAAATCA-1	ColEpi	0.446468
001-071_T0_COL_EPI_5p_N1__GTATCTTTCAGTTAGC-1	ColEpi	-0.266334
001-071_T0_COL_EPI_5p_N1__CCGGGATCACAGCCCA-1	ColEpi	-0.00829714
001-071_T0_COL_EPI_5p_N1__GCATGTAGTATAATGG-1	ColEpi	-0.625663
001-071_T0_COL_EPI_5p_N1__AAACCTGGTCCGACGT-1	ColEpi	0.24952
001-071_T0_COL_EPI_5p_N1__ACTGAACAGCTAGCCC-1	ColEpi	3.02426
001-071_T0_COL_EPI_5p_N1__TTTGTCATCTCGGACG-1	ColEpi	-0.581115
001-071_T0_COL_EPI_5p_N1__ATGCGATTCTCCCTGA-1	ColEpi	-0.601255
001-071_T0_COL_EPI_5p_N1__GCACTCTGTGCTTCTC-1	ColEpi	3.08986
001-071_T0_COL_EPI_5p_N1__TTCTCCTGTCCAGTTA-1	ColEpi	-0.44516
001-071_T0_COL_EPI_5p_N1__TGCTACCAGAGGTAGA-1	ColEpi	-0.606429
001-071_T0_COL_EPI_5p_N1__AGCGTCGGTTCAGCGC-1	ColEpi	-0.291261
001-071_T0_COL_EPI_5p_N1__CGGCTAGTCCCTAACC-1	ColEpi	-0.6019
001-071_T0_COL_EPI_5p_N1__CCTTCGAGTTAAAGAC-1	ColEpi	-0.956666
001-071_T0_COL_EPI_5p_N1__TGGCCAGAGTGTTGAA-1	ColEpi	1.82193
001-071_T0_COL_EPI_5p_N1__CATATGGTCTACTTAC-1	ColEpi	0.269783
001-071_T0_COL_EPI_5p_N1__CCGGGATAGACCGGAT-1	ColEpi	-0.605562
001-071_T0_COL_EPI_5p_N1__CTGCCTAAGTCGCCGT-1	ColEpi	5.70179
001-071_T0_COL_EPI_5p_N1__TGGTTCCAGACTAGGC-1	ColEpi	-0.470517
001-071_T0_COL_EPI_5p_N1__AACTTTCTCGTCTGCT-1	ColEpi	-0.159185
001-071_T0_COL_EPI_5p_N1__CGTCCATTCGTAGATC-1	ColEpi	1.68637
001-071_T0_COL_EPI_5p_N1__TCCACACTCTGCGTAA-1	ColEpi	0.395506
001-071_T0_COL_EPI_5p_N1__CACCTTGAGCTAGTCT-1	ColEpi	2.22412
001-071_T0_COL_EPI_5p_N1__GGAAAGCCATGCCTTC-1	ColEpi	-0.443322
001-071_T0_COL_EPI_5p_N1__GGACGTCCATTCACTT-1	ColEpi	-0.0744018
001-071_T0_COL_EPI_5p_N1__TGCGGGTAGGTAGCTG-1	ColEpi	0.939936
001-071_T0_COL_EPI_5p_N1__AACTCAGAGCCGGTAA-1	ColEpi	0.830166
001-071_T0_COL_EPI_5p_N1__AACTGGTTCGGACAAG-1	ColEpi	3.97747
001-071_T0_COL_EPI_5p_N1__GTAACGTTCGGATGGA-1	ColEpi	0.289235
001-071_T0_COL_EPI_5p_N1__TAGACCACAAGTTCTG-1	ColEpi	-0.517875
001-071_T0_COL_EPI_5p_N1__CACATAGAGAGTCTGG-1	ColEpi	0.974276
001-071_T0_COL_EPI_5p_N1__TCACGAAGTCGCTTCT-1	ColEpi	-0.203346
001-071_T0_COL_EPI_5p_N1__CAGATCAAGCTGATAA-1	ColEpi	-1.01036
001-071_T0_COL_EPI_5p_N1__ACGTCAATCTAGAGTC-1	ColEpi	-0.568784
001-071_T0_COL_EPI_5p_N1__CATCAGACAATAAGCA-1	ColEpi	0.10352
001-071_T0_COL_EPI_5p_N1__AAGTCTGTCCCAAGAT-1	ColEpi	0.308431
001-071_T0_COL_EPI_5p_N1__AAGTCTGTCATCATTC-1	ColEpi	1.36157
001-071_T0_COL_EPI_5p_N1__GGCTCGAAGGGAGTAA-1	ColEpi	6.59897
001-071_T0_COL_EPI_5p_N1__TTCTACACAGGAATCG-1	ColEpi	-0.0851637
001-071_T0_COL_EPI_5p_N1__CACATAGTCGCCCTTA-1	ColEpi	-0.0234132
001-071_T0_COL_EPI_5p_N1__TTGACTTTCGCACTCT-1	ColEpi	2.2533
001-071_T0_COL_EPI_5p_N1__TGGGCGTGTAGCCTCG-1	ColEpi	0.269324
001-071_T0_COL_EPI_5p_N1__TGCGTGGCAAGTAGTA-1	ColEpi	-0.599073
001-071_T0_COL_EPI_5p_N1__ACGCCGATCATAACCG-1	ColEpi	-0.641416
001-071_T0_COL_EPI_5p_N1__AACTCCCGTTGGAGGT-1	ColEpi	0.128262
001-071_T0_COL_EPI_5p_N1__AAATGCCCAAGCCGCT-1	ColEpi	0.286043
001-071_T0_COL_EPI_5p_N1__CTAACTTGTAAAGTCA-1	ColEpi	-0.486007
001-071_T0_COL_EPI_5p_N1__AACTTTCTCCCTCTTT-1	ColEpi	1.10626
001-071_T0_COL_EPI_5p_N1__CTGTGCTTCTGGCGTG-1	ColEpi	1.22962
001-071_T0_COL_EPI_5p_N1__AGCTTGAAGAGACTAT-1	ColEpi	0.443065
001-071_T0_COL_EPI_5p_N1__GGATGTTGTGATAAAC-1	ColEpi	9.43874
001-071_T0_COL_EPI_5p_N1__CACAGTAAGACTCGGA-1	ColEpi	-0.144266
001-071_T0_COL_EPI_5p_N1__ATCATCTTCATTGCCC-1	ColEpi	-0.434602
001-071_T0_COL_EPI_5p_N1__GTACGTATCCTATTCA-1	ColEpi	0.120471
001-071_T0_COL_EPI_5p_N1__CTGCTGTAGCTAGTGG-1	ColEpi	-0.961237
001-071_T0_COL_EPI_5p_N1__ATAACGCGTTCAACCA-1	ColEpi	0.369395
001-071_T0_COL_EPI_5p_N1__GCTGGGTCACAGGTTT-1	ColEpi	0.0938093
001-071_T0_COL_EPI_5p_N1__CGTGAGCTCAGCTCTC-1	ColEpi	-0.370263
001-071_T0_COL_EPI_5p_N1__TTCTACAAGAGGTTAT-1	ColEpi	0.215085
001-071_T0_COL_EPI_5p_N1__ACTTGTTGTCAGAATA-1	ColEpi	-0.0776082
001-071_T0_COL_EPI_5p_N1__TCATTTGTCACCACCT-1	ColEpi	5.95276
001-071_T0_COL_EPI_5p_N1__TTAGGACGTCTCCATC-1	ColEpi	-0.288965
001-071_T0_COL_EPI_5p_N1__GCGAGAAGTTAAGTAG-1	ColEpi	-0.60955
001-071_T0_COL_EPI_5p_N1__TCAGATGGTCGACTGC-1	ColEpi	-0.67717
001-071_T0_COL_EPI_5p_N1__TTGACTTAGCAATCTC-1	ColEpi	0.216681
001-071_T0_COL_EPI_5p_N1__GACTGCGAGTTACGGG-1	ColEpi	-0.524605
001-071_T0_COL_EPI_5p_N1__GACTAACAGTGCCAGA-1	ColEpi	-0.864313
001-071_T0_COL_EPI_5p_N1__ACGAGGACAAGGTTCT-1	ColEpi	-0.614372
001-071_T0_COL_EPI_5p_N1__CCTACCACACGAGAGT-1	ColEpi	-0.695965
001-071_T0_COL_EPI_5p_N1__GGGTTGCTCTGCCAGG-1	ColEpi	0.132915
001-071_T0_COL_EPI_5p_N1__CAGATCATCACCTTAT-1	ColEpi	-0.444101
001-071_T0_COL_EPI_5p_N1__ACGGCCAGTTCCACTC-1	ColEpi	-0.32575
001-071_T0_COL_EPI_5p_N1__GCGAGAAAGACTAGAT-1	ColEpi	1.35751
001-071_T0_COL_EPI_5p_N1__TACGGATTCGTACGGC-1	ColEpi	-0.281753
001-071_T0_COL_EPI_5p_N1__CACACTCTCGAGAGCA-1	ColEpi	-0.386346
001-071_T0_COL_EPI_5p_N1__TTGGAACTCCCTCTTT-1	ColEpi	-0.250128
001-071_T0_COL_EPI_5p_N1__TCGTAGATCAACCATG-1	ColEpi	-0.450026
001-071_T0_COL_EPI_5p_N1__AGCCTAACAAAGAATC-1	ColEpi	-0.161966
001-071_T0_COL_EPI_5p_N1__GCTGGGTAGACGACGT-1	ColEpi	0.946361
001-071_T0_COL_EPI_5p_N1__CAGCAGCTCTTATCTG-1	ColEpi	0.421476
001-071_T0_COL_EPI_5p_N1__CCCATACTCACTCCTG-1	ColEpi	4.21891
001-071_T0_COL_EPI_5p_N1__CGGTTAATCAACCAAC-1	ColEpi	-0.659766
001-071_T0_COL_EPI_5p_N1__AGATCTGTCAGCAACT-1	ColEpi	1.91013
001-071_T0_COL_EPI_5p_N1__GCAAACTGTCTAAACC-1	ColEpi	-0.0914432
001-071_T0_COL_EPI_5p_N1__CCCATACTCCCACTTG-1	ColEpi	0.748384
001-071_T0_COL_EPI_5p_N1__CTTGGCTTCCGTTGCT-1	ColEpi	0.0772057
001-071_T0_COL_EPI_5p_N1__ATTGGACTCGAGAGCA-1	ColEpi	4.52306
001-071_T0_COL_EPI_5p_N1__ACTGATGTCATAAAGG-1	ColEpi	2.2546
001-071_T0_COL_EPI_5p_N1__GGAGCAAGTGCGATAG-1	ColEpi	0.106913
001-071_T0_COL_EPI_5p_N1__TGCGTGGTCGTCGTTC-1	ColEpi	-0.107177
001-071_T0_COL_EPI_5p_N1__CATGGCGGTAAACGCG-1	ColEpi	4.20945
001-071_T0_COL_EPI_5p_N1__CCACGGATCCGTACAA-1	ColEpi	1.41249
001-071_T0_COL_EPI_5p_N1__CACATAGAGAGATGAG-1	ColEpi	-0.218422
001-071_T0_COL_EPI_5p_N1__CCACGGAAGTTTGCGT-1	ColEpi	2.2503
001-071_T0_COL_EPI_5p_N1__GGTGCGTTCGGGAGTA-1	ColEpi	-0.577759
001-071_T0_COL_EPI_5p_N1__CCCTCCTAGTAATCCC-1	ColEpi	1.15157
001-071_T0_COL_EPI_5p_N1__TACGGTATCTCTTATG-1	ColEpi	0.13574
001-071_T0_COL_EPI_5p_N1__AGTGGGACAAGTCATC-1	ColEpi	2.02904
001-071_T0_COL_EPI_5p_N1__TGCTACCTCGACGGAA-1	ColEpi	-0.534537
001-071_T0_COL_EPI_5p_N1__TTCCCAGTCATGTCCC-1	ColEpi	-0.66322
001-071_T0_COL_EPI_5p_N1__ACTTACTGTCGCATAT-1	ColEpi	1.31021
001-071_T0_COL_EPI_5p_N1__CGTCAGGGTACACCGC-1	ColEpi	-0.0347846
001-071_T0_COL_EPI_5p_N1__CAGCGACCACAGGCCT-1	ColEpi	0.404996
001-071_T0_COL_EPI_5p_N1__TATGCCCTCGTTTGCC-1	ColEpi	-0.139154
001-071_T0_COL_EPI_5p_N1__GCTTGAATCGGCGCTA-1	ColEpi	0.0335974
001-071_T0_COL_EPI_5p_N1__GATTCAGCACATCCAA-1	ColEpi	4.90655
001-071_T0_COL_EPI_5p_N1__GTCATTTTCTTACCTA-1	ColEpi	-0.66327
001-071_T0_COL_EPI_5p_N1__GATGAGGTCTGTCCGT-1	ColEpi	0.0835331
001-071_T0_COL_EPI_5p_N1__TTAGGACCACCGTTGG-1	ColEpi	-0.0111925
001-071_T0_COL_EPI_5p_N1__TGCTACCTCACGATGT-1	ColEpi	-0.500101
001-071_T0_COL_EPI_5p_N1__CACATAGAGATAGCAT-1	ColEpi	-0.583298
001-071_T0_COL_EPI_5p_N1__CACAAACAGAGTACCG-1	ColEpi	-0.444859
001-071_T0_COL_EPI_5p_N1__AGGTCCGAGAGTGACC-1	ColEpi	-0.429371
001-071_T0_COL_EPI_5p_N1__AGGCCACTCAGGCAAG-1	ColEpi	1.0749
001-071_T0_COL_EPI_5p_N1__GGGCACTGTTCCTCCA-1	ColEpi	10.7779
001-071_T0_COL_EPI_5p_N1__TAAACCGTCAGCCTAA-1	ColEpi	-0.578673
001-071_T0_COL_EPI_5p_N1__CCTCTGAAGGGCTTCC-1	ColEpi	-0.997365
001-071_T0_COL_EPI_5p_N1__ACGAGCCCACGCCAGT-1	ColEpi	-0.701457
001-071_T0_COL_EPI_5p_N1__CCTTCCCCACCGGAAA-1	ColEpi	-0.663852
001-071_T0_COL_EPI_5p_N1__TACTCATCACCGTTGG-1	ColEpi	-0.67765
001-071_T0_COL_EPI_5p_N1__TCGCGTTGTTTAGGAA-1	ColEpi	2.77273
001-071_T0_COL_EPI_5p_N1__TTAACTCCATGTTGAC-1	ColEpi	-0.4856
001-071_T0_COL_EPI_5p_N1__CCAGCGACACCGAAAG-1	ColEpi	0.95037
001-071_T0_COL_EPI_5p_N1__TAGCCGGGTCATATCG-1	ColEpi	0.884428
001-071_T0_COL_EPI_5p_N1__CTTTGCGTCCGTTGCT-1	ColEpi	2.56896
001-071_T0_COL_EPI_5p_N1__AAGACCTAGTGCGTGA-1	ColEpi	11.599
001-071_T0_COL_EPI_5p_N1__CGTTCTGAGGCACATG-1	ColEpi	-0.740907
001-071_T0_COL_EPI_5p_N1__GGCTCGACAAGGCTCC-1	ColEpi	2.14215
001-071_T0_COL_EPI_5p_N1__TAAGTGCGTCGCGAAA-1	ColEpi	-0.497476
001-071_T0_COL_EPI_5p_N1__TGGGCGTAGATCTGCT-1	ColEpi	2.5344
001-071_T0_COL_EPI_5p_N1__CGGACTGTCGTTGACA-1	ColEpi	-0.767224
001-071_T0_COL_EPI_5p_N1__TCTGGAATCTCAACTT-1	ColEpi	0.488932
001-071_T0_COL_EPI_5p_N1__GTGTGCGTCAGTGCAT-1	ColEpi	3.13853
001-071_T0_COL_EPI_5p_N1__CTCGAGGCATCGATGT-1	ColEpi	-0.778865
001-071_T0_COL_EPI_5p_N1__GTAGTCAGTTCAGACT-1	ColEpi	-0.706418
001-071_T0_COL_EPI_5p_N1__GTCTCGTAGTTTGCGT-1	ColEpi	0.21161
001-071_T0_COL_EPI_5p_N1__CATTCGCCAGACAAGC-1	ColEpi	-0.646603
001-071_T0_COL_EPI_5p_N1__AAGGTTCAGTGCCAGA-1	ColEpi	-0.389213
001-071_T0_COL_EPI_5p_N1__CGAATGTGTGTGACGA-1	ColEpi	-0.391431
001-071_T0_COL_EPI_5p_N1__GCTGCAGTCAGATAAG-1	ColEpi	1.21142
001-071_T0_COL_EPI_5p_N1__CCGGTAGTCGTCACGG-1	ColEpi	-0.505174
001-071_T0_COL_EPI_5p_N1__TCATTACGTCTCTTTA-1	ColEpi	-0.132538
001-071_T0_COL_EPI_5p_N1__GCGGGTTTCTGTCTCG-1	ColEpi	-0.477782
001-071_T0_COL_EPI_5p_N1__CATGCCTAGATGTTAG-1	ColEpi	0.181526
001-071_T0_COL_EPI_5p_N1__CGTCACTCAGCCACCA-1	ColEpi	0.460651
001-071_T0_COL_EPI_5p_N1__CTCTACGGTGAAAGAG-1	ColEpi	6.3952
001-071_T0_COL_EPI_5p_N1__TGACTTTTCTTCAACT-1	ColEpi	0.37195
001-071_T0_COL_EPI_5p_N1__AAATGCCTCAGGTTCA-1	ColEpi	-0.28977
001-071_T0_COL_EPI_5p_N1__AGAGTGGTCAAACAAG-1	ColEpi	1.08086
001-071_T0_COL_EPI_5p_N1__CGAGCACTCTTGGGTA-1	ColEpi	-0.582322
001-071_T0_COL_EPI_5p_N1__GTGTGCGTCATGTGGT-1	ColEpi	-0.810091
001-071_T0_COL_EPI_5p_N1__GCTGCGACACGTAAGG-1	ColEpi	-0.7531
001-071_T0_COL_EPI_5p_N1__GAACATCGTCTCCCTA-1	ColEpi	1.41989
001-071_T0_COL_EPI_5p_N1__ATCATGGAGTTCCACA-1	ColEpi	-0.65019
001-071_T0_COL_EPI_5p_N1__ACGATGTGTTACAGAA-1	ColEpi	0.984762
001-071_T0_COL_EPI_5p_N1__GTCAAGTCAGTGGGAT-1	ColEpi	-0.409423
001-071_T0_COL_EPI_5p_N1__AACGTTGGTAGAAAGG-1	ColEpi	-0.767618
001-071_T0_COL_EPI_5p_N1__ACTTTCAGTCTCTCGT-1	ColEpi	1.40362
001-071_T0_COL_EPI_5p_N1__GACGTTAGTTCCGGCA-1	ColEpi	-0.884294
001-071_T0_COL_EPI_5p_N1__CGCTGGAAGATCCCAT-1	ColEpi	0.0907561
001-071_T0_COL_EPI_5p_N1__GCATGATAGGGTGTGT-1	ColEpi	-0.847862
001-071_T0_COL_EPI_5p_N1__TTGGAACGTATTCGTG-1	ColEpi	0.970167
001-071_T0_COL_EPI_5p_N1__TTAGTTCAGCTAGGCA-1	ColEpi	0.771151
001-071_T0_COL_EPI_5p_N1__ACTGAACCAGCCACCA-1	ColEpi	3.38078
001-071_T0_COL_EPI_5p_N1__TGCGCAGGTTACAGAA-1	ColEpi	-0.73972
001-071_T0_COL_EPI_5p_N1__GACCTGGTCCATGAGT-1	ColEpi	-0.915994
001-071_T0_COL_EPI_5p_N1__TGACTAGAGAAGAAGC-1	ColEpi	2.85961
001-071_T0_COL_EPI_5p_N1__GCTTCCATCAGCGATT-1	ColEpi	1.51534
001-071_T0_COL_EPI_5p_N1__CCTATTATCTTGCATT-1	ColEpi	-1.0641
001-071_T0_COL_EPI_5p_N1__AGGGATGAGGAGTAGA-1	ColEpi	-0.0834804
001-071_T0_COL_EPI_5p_N1__TTGTAGGCAGCCTATA-1	ColEpi	-0.15943
001-071_T0_COL_EPI_5p_N1__AACCATGTCGCCGTGA-1	ColEpi	-0.808944
001-071_T0_COL_EPI_5p_N1__GTCACGGAGGCATGTG-1	ColEpi	3.50838
001-071_T0_COL_EPI_5p_N1__GCGCGATTCAGTGTTG-1	ColEpi	1.68348
001-071_T0_COL_EPI_5p_N1__TTGCGTCTCGACCAGC-1	ColEpi	-0.41776
001-071_T0_COL_EPI_5p_N1__CCACCTATCACAGTAC-1	ColEpi	-0.603815
001-071_T0_COL_EPI_5p_N1__TTCTACATCACCTTAT-1	ColEpi	-0.000704887
001-071_T0_COL_EPI_5p_N1__GCTTCCATCAGGATCT-1	ColEpi	10.9723
001-071_T0_COL_EPI_5p_N1__TCGGGACTCCCGGATG-1	ColEpi	0.237046
001-071_T0_COL_EPI_5p_N1__CCTATTAGTTCCACAA-1	ColEpi	4.67842
001-071_T0_COL_EPI_5p_N1__CTTTGCGCAGGATCGA-1	ColEpi	4.60685
001-071_T0_COL_EPI_5p_N1__TTCTTAGCAGACGCTC-1	ColEpi	-0.146879
001-071_T0_COL_EPI_5p_N1__CTGTGCTTCCTCAATT-1	ColEpi	0.199995
001-071_T0_COL_EPI_5p_N1__GGCCGATTCCTTTACA-1	ColEpi	0.19604
001-071_T0_COL_EPI_5p_N1__GAGGTGAGTATATGAG-1	ColEpi	-0.428561
001-071_T0_COL_EPI_5p_N1__TTCTCAAAGGGCTCTC-1	ColEpi	15.7207
001-071_T0_COL_EPI_5p_N1__GGGAATGTCCTTGCCA-1	ColEpi	1.25049
001-071_T0_COL_EPI_5p_N1__GCATGTATCATGCATG-1	ColEpi	0.606539
001-071_T0_COL_EPI_5p_N1__CGTAGGCTCAACGAAA-1	ColEpi	-0.138253
001-071_T0_COL_EPI_5p_N1__CGATGTATCTCTGTCG-1	ColEpi	1.41063
001-071_T0_COL_EPI_5p_N1__GACCAATAGGCATGGT-1	ColEpi	-0.713399
001-071_T0_COL_EPI_5p_N1__CAACCAAGTCAAGCGA-1	ColEpi	0.153185
001-071_T0_COL_EPI_5p_N1__CTCGTACGTTTACTCT-1	ColEpi	2.72102
001-071_T0_COL_EPI_5p_N1__CTGATAGAGCGCCTCA-1	ColEpi	-0.54726
001-071_T0_COL_EPI_5p_N1__TCTCTAAAGCCACTAT-1	ColEpi	-0.608297
001-071_T0_COL_EPI_5p_N1__CAACTAGCATGCCTAA-1	ColEpi	-0.37479
001-071_T0_COL_EPI_5p_N1__TGACAACTCTTACCTA-1	ColEpi	4.56953
001-071_T0_COL_EPI_5p_N1__AGAGTGGCAGTAAGAT-1	ColEpi	-0.509183
001-071_T0_COL_EPI_5p_N1__TGTTCCGCAATGGACG-1	ColEpi	-0.0130759
001-071_T0_COL_EPI_5p_N1__AGTTGGTCACAAGACG-1	ColEpi	-0.402577
001-071_T0_COL_EPI_5p_N1__TGTCCCACAATGACCT-1	ColEpi	5.06071
001-071_T0_COL_EPI_5p_N1__AGAATAGGTCCCGACA-1	ColEpi	-0.17117
001-071_T0_COL_EPI_5p_N1__CTTAACTTCAGCTCTC-1	ColEpi	0.21618
001-071_T0_COL_EPI_5p_N1__GCAAACTAGATAGGAG-1	ColEpi	0.601415
001-071_T0_COL_EPI_5p_N1__CCTCTGAAGAGTGACC-1	ColEpi	-0.536965
001-071_T0_COL_EPI_5p_N1__ATCGAGTTCGGCGCTA-1	ColEpi	-0.726142
001-071_T0_COL_EPI_5p_N1__CTCGAGGCACAGATTC-1	ColEpi	-0.560582
001-071_T0_COL_EPI_5p_N1__TATCTCAGTGTCAATC-1	ColEpi	-0.460277
001-071_T0_COL_EPI_5p_N1__GTACTCCTCTACTCAT-1	ColEpi	0.226196
001-071_T0_COL_EPI_5p_N1__CGAGCCACAGCTGTAT-1	ColEpi	2.08272
001-071_T0_COL_EPI_5p_N1__TGAGGGATCTGTACGA-1	ColEpi	2.63345
001-071_T0_COL_EPI_5p_N1__CTTCTCTAGGGTTCCC-1	ColEpi	0.243055
001-071_T0_COL_EPI_5p_N1__ACCCACTGTGCAGACA-1	ColEpi	4.3145
001-071_T0_COL_EPI_5p_N1__GATCAGTCAATCAGAA-1	ColEpi	-0.64831
001-071_T0_COL_EPI_5p_N1__TTAACTCAGGTGTTAA-1	ColEpi	-0.780777
001-071_T0_COL_EPI_5p_N1__CTGTTTATCAGCGATT-1	ColEpi	0.15786
001-071_T0_COL_EPI_5p_N1__CCCTCCTGTCTCACCT-1	ColEpi	1.39572
001-071_T0_COL_EPI_5p_N1__GGCCGATCAGCTGGCT-1	ColEpi	3.92819
001-071_T0_COL_EPI_5p_N1__GAACATCTCTCTTGAT-1	ColEpi	-0.398196
001-071_T0_COL_EPI_5p_N1__CAAGAAATCGAGCCCA-1	ColEpi	0.15095
001-071_T0_COL_EPI_5p_N1__CTCTGGTCACTACAGT-1	ColEpi	1.25205
001-071_T0_COL_EPI_5p_N1__TCGTAGACATGGAATA-1	ColEpi	-0.417635
001-071_T0_COL_EPI_5p_N1__CGCTTCATCTGCTGCT-1	ColEpi	0.313275
001-071_T0_COL_EPI_5p_N1__TCAATCTGTACAGTTC-1	ColEpi	-0.321639
001-071_T0_COL_EPI_5p_N1__CTCGTACAGATCCCGC-1	ColEpi	2.43111
001-071_T0_COL_EPI_5p_N1__ACGCCAGAGGCATGGT-1	ColEpi	-0.328772
001-071_T0_COL_EPI_5p_N1__AGTGTCAGTGCCTGTG-1	ColEpi	0.511859
001-071_T0_COL_EPI_5p_N1__CCGTGGAGTACCATCA-1	ColEpi	0.396252
001-071_T0_COL_EPI_5p_N1__TAGGCATCATGCATGT-1	ColEpi	3.90678
001-071_T0_COL_EPI_5p_N1__CATCCACAGTAACCCT-1	ColEpi	0.214368
001-071_T0_COL_EPI_5p_N1__CCTCAGTAGACATAAC-1	ColEpi	-0.610177
001-071_T0_COL_EPI_5p_N1__CCCAGTTGTCCAGTAT-1	ColEpi	-0.335599
001-071_T0_COL_EPI_5p_N1__TTTACTGGTAGAAAGG-1	ColEpi	0.659497
001-071_T0_COL_EPI_5p_N1__CATATGGGTGGTCTCG-1	ColEpi	-0.365025
001-071_T0_COL_EPI_5p_N1__TGCTACCCAAACGTGG-1	ColEpi	-0.031673
001-071_T0_COL_EPI_5p_N1__TATCTCACATGCTAGT-1	ColEpi	0.220857
001-071_T0_COL_EPI_5p_N1__CGCTATCCAACACCTA-1	ColEpi	-0.625854
001-071_T0_COL_EPI_5p_N1__CTACGTCCAATGGAGC-1	ColEpi	2.45889
001-071_T0_COL_EPI_5p_N1__AAGGTTCAGAACAACT-1	ColEpi	-0.319166
001-071_T0_COL_EPI_5p_N1__TCGGTAACATGGGACA-1	ColEpi	-0.25295
001-071_T0_COL_EPI_5p_N1__CGACTTCAGACAGGCT-1	ColEpi	-0.355358
001-071_T0_COL_EPI_5p_N1__GGCGACTAGACTAAGT-1	ColEpi	0.0140551
001-071_T0_COL_EPI_5p_N1__GTACTTTGTTAAGACA-1	ColEpi	-0.475945
001-071_T0_COL_EPI_5p_N1__CGTGTAATCCTTTACA-1	ColEpi	1.43592
001-071_T0_COL_EPI_5p_N1__GGCTGGTAGCACAGGT-1	ColEpi	-0.673533
001-071_T0_COL_EPI_5p_N1__CAAGGCCGTCTCCCTA-1	ColEpi	0.481435
001-071_T0_COL_EPI_5p_N1__TCTCTAAAGCAATATG-1	ColEpi	-0.707175
001-071_T0_COL_EPI_5p_N1__CGACCTTGTGAAATCA-1	ColEpi	1.95693
001-071_T0_COL_EPI_5p_N1__TCGTAGAAGACAATAC-1	ColEpi	0.0723254
001-071_T0_COL_EPI_5p_N1__CAAGAAAAGAATGTTG-1	ColEpi	-0.0869943
001-071_T0_COL_EPI_5p_N1__CAACTAGTCCTAAGTG-1	ColEpi	-0.283968
001-071_T0_COL_EPI_5p_N1__ATAAGAGCACGAGGTA-1	ColEpi	0.00446033
001-071_T0_COL_EPI_5p_N1__ACGGCCATCCAGAAGG-1	ColEpi	-0.319636
001-071_T0_COL_EPI_5p_N1__TCAGGTAAGATCCGAG-1	ColEpi	-0.0138459
001-071_T0_COL_EPI_5p_N1__GGTATTGTCATAACCG-1	ColEpi	0.296006
001-071_T0_COL_EPI_5p_N1__CTCGTACAGATCGATA-1	ColEpi	-0.695076
001-071_T0_COL_EPI_5p_N1__CGCTTCACAAGGTTCT-1	ColEpi	-0.54529
001-071_T0_COL_EPI_5p_N1__TTATGCTAGCTGAAAT-1	ColEpi	2.65059
001-071_T0_COL_EPI_5p_N1__TCTGGAATCCCGGATG-1	ColEpi	2.75205
001-071_T0_COL_EPI_5p_N1__ATAAGAGAGGAATGGA-1	ColEpi	3.68513
001-071_T0_COL_EPI_5p_N1__TGTCCCACATATACCG-1	ColEpi	1.65373
001-071_T0_COL_EPI_5p_N1__TGAAAGAGTCTCAACA-1	ColEpi	0.350433
001-071_T0_COL_EPI_5p_N1__AGGTCCGTCCGCGGTA-1	ColEpi	-0.14766
001-071_T0_COL_EPI_5p_N1__CTGATCCGTCCGAATT-1	ColEpi	1.24343
001-071_T0_COL_EPI_5p_N1__CCGGGATGTGATGATA-1	ColEpi	-0.391868
001-071_T0_COL_EPI_5p_N1__TGACTTTAGCGTTTAC-1	ColEpi	-0.329782
001-071_T0_COL_EPI_5p_N1__TCAGATGAGACGACGT-1	ColEpi	-0.500976
001-071_T0_COL_EPI_5p_N1__CCAGCGAAGTGAACAT-1	ColEpi	1.30024
001-071_T0_COL_EPI_5p_N1__CGGAGCTCATGTTGAC-1	ColEpi	-0.689625
001-071_T0_COL_EPI_5p_N1__CTAGCCTGTAGCAAAT-1	ColEpi	4.36022
001-071_T0_COL_EPI_5p_N1__CTGCGGAAGATGGGTC-1	ColEpi	0.620727
001-071_T0_COL_EPI_5p_N1__CGTCAGGAGCTGCCCA-1	ColEpi	4.43105
001-071_T0_COL_EPI_5p_N1__GTGTGCGCAGCTGGCT-1	ColEpi	-0.863007
001-071_T0_COL_EPI_5p_N1__TCGCGTTGTGAGGCTA-1	ColEpi	-0.193116
001-071_T0_COL_EPI_5p_N1__GTCATTTGTTTAGGAA-1	ColEpi	3.55399
001-071_T0_COL_EPI_5p_N1__TCTATTGTCTCTGCTG-1	ColEpi	-0.0888457
001-071_T0_COL_EPI_5p_N1__CGAGCCATCTGCAGTA-1	ColEpi	-0.285504
001-071_T0_COL_EPI_5p_N1__GGATGTTAGATAGCAT-1	ColEpi	-0.38362
001-071_T0_COL_EPI_5p_N1__TTCTCCTTCCATGCTC-1	ColEpi	0.365849
001-071_T0_COL_EPI_5p_N1__TGACGGCCACATAACC-1	ColEpi	1.09989
001-071_T0_COL_EPI_5p_N1__CATCAAGAGACTTGAA-1	ColEpi	3.8679
001-071_T0_COL_EPI_5p_N1__ACTGAGTAGACTGGGT-1	ColEpi	0.0563309
001-071_T0_COL_EPI_5p_N1__TTGAACGAGAGTTGGC-1	ColEpi	-0.407795
001-071_T0_COL_EPI_5p_N1__ACCGTAAGTTTAGGAA-1	ColEpi	2.29581
001-071_T0_COL_EPI_5p_N1__CACCACTAGATGTTAG-1	ColEpi	2.0552
001-071_T0_COL_EPI_5p_N1__ACATGGTAGTCAAGCG-1	ColEpi	-0.0192292
001-071_T0_COL_EPI_5p_N1__CATCAGATCGAACTGT-1	ColEpi	-0.51893
001-071_T0_COL_EPI_5p_N1__GCATGATTCCTCGCAT-1	ColEpi	3.57806
001-071_T0_COL_EPI_5p_N1__TCATTACCAAGTTAAG-1	ColEpi	-0.199176
001-071_T0_COL_EPI_5p_N1__GCCTCTAGTTTGTTTC-1	ColEpi	0.845434
001-071_T0_COL_EPI_5p_N1__AGGCCGTCAAACCTAC-1	ColEpi	-0.115643
001-071_T0_COL_EPI_5p_N1__AAGTCTGCAGCTGTGC-1	ColEpi	0.654107
001-071_T0_COL_EPI_5p_N1__CGATTGAAGTTTCCTT-1	ColEpi	-0.704753
001-071_T0_COL_EPI_5p_N1__TCACGAAGTCTAAACC-1	ColEpi	-0.202828
001-071_T0_COL_EPI_5p_N1__GTCATTTTCATAACCG-1	ColEpi	-0.569613
001-071_T0_COL_EPI_5p_N1__AGCAGCCGTAAGAGAG-1	ColEpi	6.17113
001-071_T0_COL_EPI_5p_N1__TCGCGTTTCACAAACC-1	ColEpi	-0.201229
001-071_T0_COL_EPI_5p_N1__CAGGTGCCAGCATACT-1	ColEpi	-0.352745
001-071_T0_COL_EPI_5p_N1__GACGTTAGTCAATACC-1	ColEpi	-0.369746
001-071_T0_COL_EPI_5p_N1__CGTAGGCAGATCTGAA-1	ColEpi	-0.377715
001-071_T0_COL_EPI_5p_N1__CAGGTGCTCTCGATGA-1	ColEpi	0.154221
001-071_T0_COL_EPI_5p_N1__ACGGCCAAGGGAAACA-1	ColEpi	7.67793
001-071_T0_COL_EPI_5p_N1__GGGACCTTCGGTGTCG-1	ColEpi	0.370283
001-071_T0_COL_EPI_5p_N1__TGGTTAGAGTGTTAGA-1	ColEpi	-0.238783
001-071_T0_COL_EPI_5p_N1__AGGCCACGTTACGTCA-1	ColEpi	-0.742429
001-071_T0_COL_EPI_5p_N1__CTCACACAGCATGGCA-1	ColEpi	1.16373
001-071_T0_COL_EPI_5p_N1__GACCTGGAGGAATCGC-1	ColEpi	0.391097
001-071_T0_COL_EPI_5p_N1__GACGCGTAGGGAGTAA-1	ColEpi	0.631862
001-071_T0_COL_EPI_5p_N1__GCCTCTAAGACAGAGA-1	ColEpi	-0.0329977
001-071_T0_COL_EPI_5p_N1__GCCAAATTCTACCTGC-1	ColEpi	1.61664
001-071_T0_COL_EPI_5p_N1__ATTACTCAGAATTCCC-1	ColEpi	1.95895
001-071_T0_COL_EPI_5p_N1__GGAACTTGTGTTGGGA-1	ColEpi	-0.0717712
001-071_T0_COL_EPI_5p_N1__CCGGGATCAGGCGATA-1	ColEpi	-0.0365831
001-071_T0_COL_EPI_5p_N1__ACGGGCTAGGTAGCTG-1	ColEpi	-0.538994
001-071_T0_COL_EPI_5p_N1__CATCCACTCCAAAGTC-1	ColEpi	1.34155
001-071_T0_COL_EPI_5p_N1__CAGTCCTAGCTATGCT-1	ColEpi	-0.024475
001-071_T0_COL_EPI_5p_N1__GACCTGGTCATCTGCC-1	ColEpi	0.232738
001-071_T0_COL_EPI_5p_N1__GCTGCAGAGAGCCCAA-1	ColEpi	0.334629
001-071_T0_COL_EPI_5p_N1__GAGCAGAGTCACAAGG-1	ColEpi	3.45731
001-071_T0_COL_EPI_5p_N1__CCTCAGTAGCACCGTC-1	ColEpi	10.9458
001-071_T0_COL_EPI_5p_N1__TATTACCCAGGACCCT-1	ColEpi	1.46645
001-071_T0_COL_EPI_5p_N1__CGAGCACGTATTAGCC-1	ColEpi	-0.246761
001-071_T0_COL_EPI_5p_N1__GACGGCTCAATCCGAT-1	ColEpi	-0.357641
001-071_T0_COL_EPI_5p_N1__CATCGAACAGTAACGG-1	ColEpi	0.946426
001-071_T0_COL_EPI_5p_N1__CTAGAGTCAATCACAC-1	ColEpi	5.61665
001-071_T0_COL_EPI_5p_N1__CCTACCAGTACCAGTT-1	ColEpi	-0.7007
001-071_T0_COL_EPI_5p_N1__TCAACGAAGTCATGCT-1	ColEpi	1.95569
001-071_T0_COL_EPI_5p_N1__TGTGGTAGTGATAAAC-1	ColEpi	-0.33097
001-071_T0_COL_EPI_5p_N1__GGCTGGTTCGGAAACG-1	ColEpi	-0.823688
001-071_T0_COL_EPI_5p_N1__CCAATCCAGTCACGCC-1	ColEpi	5.3769
001-071_T0_COL_EPI_5p_N1__GTATTCTCAAAGTGCG-1	ColEpi	0.203812
001-071_T0_COL_EPI_5p_N1__TACGGTACAAGAAGAG-1	ColEpi	13.238
001-071_T0_COL_EPI_5p_N1__TAAGCGTTCAACGGGA-1	ColEpi	-0.354104
001-071_T0_COL_EPI_5p_N1__ATCATGGGTGCAGTAG-1	ColEpi	4.0851
001-071_T0_COL_EPI_5p_N1__CCTATTACAACTGCGC-1	ColEpi	-0.434162
001-071_T0_COL_EPI_5p_N1__GGGCACTTCCCTCAGT-1	ColEpi	-0.232231
001-071_T0_COL_EPI_5p_N1__CAGAATCCAGCTGCTG-1	ColEpi	2.05273
001-071_T0_COL_EPI_5p_N1__GCCTCTATCCAGTAGT-1	ColEpi	-0.273606
001-071_T0_COL_EPI_5p_N1__CCTATTAAGGGCTCTC-1	ColEpi	2.31746
001-071_T0_COL_EPI_5p_N1__GCCAAATGTGGCTCCA-1	ColEpi	-0.124053
001-071_T0_COL_EPI_5p_N1__CGACTTCAGTTTCCTT-1	ColEpi	-0.118674
001-071_T0_COL_EPI_5p_N1__GGCTCGAGTAACGTTC-1	ColEpi	5.53148
001-071_T0_COL_EPI_5p_N1__CCTCAGTGTCTAAACC-1	ColEpi	-0.233151
001-071_T0_COL_EPI_5p_N1__CGAGCACAGATAGGAG-1	ColEpi	-0.308312
001-071_T0_COL_EPI_5p_N1__CCGTACTGTTACTGAC-1	ColEpi	0.109572
001-071_T0_COL_EPI_5p_N1__AGAATAGTCTTTAGTC-1	ColEpi	-0.321247
001-071_T0_COL_EPI_5p_N1__ACACCGGCAATGGAAT-1	ColEpi	9.10899
001-071_T0_COL_EPI_5p_N1__GTCACAATCGGAAACG-1	ColEpi	-0.497718
001-071_T0_COL_EPI_5p_N1__TTGGAACCATTTCAGG-1	ColEpi	-0.619823
001-071_T0_COL_EPI_5p_N1__GGCGTGTGTAAAGGAG-1	ColEpi	0.0381765
001-071_T0_COL_EPI_5p_N1__CAGTCCTGTTACGCGC-1	ColEpi	3.31662
001-071_T0_COL_EPI_5p_N1__GCTGCTTCACAGAGGT-1	ColEpi	8.01013
001-071_T0_COL_EPI_5p_N1__CTACACCGTCGCATAT-1	ColEpi	-0.423508
001-071_T0_COL_EPI_5p_N1__GTGCTTCAGTGGAGTC-1	ColEpi	2.73932
001-071_T0_COL_EPI_5p_N1__CGGACTGAGACGACGT-1	ColEpi	0.48175
001-071_T0_COL_EPI_5p_N1__TGCCCATTCTGAAAGA-1	ColEpi	1.99418
001-071_T0_COL_EPI_5p_N1__GGGACCTTCTCTAAGG-1	ColEpi	0.426789
001-071_T0_COL_EPI_5p_N1__ATTACTCTCTCCTATA-1	ColEpi	2.28648
001-071_T0_COL_EPI_5p_N1__AACCATGAGTTCGCAT-1	ColEpi	6.84172
001-071_T0_COL_EPI_5p_N1__GACCAATGTCATATCG-1	ColEpi	2.80438
001-071_T0_COL_EPI_5p_N1__TTTGGTTAGATTACCC-1	ColEpi	1.20784
001-071_T0_COL_EPI_5p_N1__GTTACAGAGTTTAGGA-1	ColEpi	0.299053
001-071_T0_COL_EPI_5p_N1__CGAGCCACAATGCCAT-1	ColEpi	3.04974
001-071_T0_COL_EPI_5p_N1__CGGCTAGAGAGGGCTT-1	ColEpi	-0.412036
001-071_T0_COL_EPI_5p_N1__ACAGCCGAGTTGAGTA-1	ColEpi	0.392295
001-071_T0_COL_EPI_5p_N1__AGCGTCGCAATGGACG-1	ColEpi	10.7713
001-071_T0_COL_EPI_5p_N1__CAGATCATCAGCTCGG-1	ColEpi	0.256985
001-071_T0_COL_EPI_5p_N1__CGAATGTGTTATTCTC-1	ColEpi	0.790841
001-071_T0_COL_EPI_5p_N1__CCATTCGAGTGGACGT-1	ColEpi	4.8314
001-071_T0_COL_EPI_5p_N1__GGCGACTCACCTGGTG-1	ColEpi	-0.379539
001-071_T0_COL_EPI_5p_N1__ATTACTCGTTAAGATG-1	ColEpi	1.71338
001-071_T0_COL_EPI_5p_N1__GCAAACTGTCTCTCGT-1	ColEpi	-0.274126
001-071_T0_COL_EPI_5p_N1__AAGGTTCGTGTTTGGT-1	ColEpi	2.35086
001-071_T0_COL_EPI_5p_N1__ACTTTCAGTAATAGCA-1	ColEpi	1.22235
001-071_T0_COL_EPI_5p_N1__CAGCTGGAGATGCGAC-1	ColEpi	4.97966
001-071_T0_COL_EPI_5p_N1__CAGCCGAAGTAAGTAC-1	ColEpi	2.1847
001-071_T0_COL_EPI_5p_N1__GTGGGTCAGATGTGGC-1	ColEpi	-0.408868
001-071_T0_COL_EPI_5p_N1__GTTCTCGTCCACTCCA-1	ColEpi	-0.239268
001-071_T0_COL_EPI_5p_N1__AGCGTCGTCGCCAGCA-1	ColEpi	-0.569193
001-071_T0_COL_EPI_5p_N1__AAACCTGTCTGAAAGA-1	ColEpi	-0.405712
001-071_T0_COL_EPI_5p_N1__CGGTTAAAGAAACCGC-1	ColEpi	3.05405
001-071_T0_COL_EPI_5p_N1__CGCTTCAAGTGGACGT-1	ColEpi	-0.310996
001-071_T0_COL_EPI_5p_N1__GATCTAGCAAACCCAT-1	ColEpi	-0.106665
001-071_T0_COL_EPI_5p_N1__GCTTGAAAGCGAGAAA-1	ColEpi	0.61874
001-071_T0_COL_EPI_5p_N1__TGAGAGGGTCTGATTG-1	ColEpi	-0.21203
001-071_T0_COL_EPI_5p_N1__AAAGCAACATACGCTA-1	ColEpi	-0.571921
001-071_T0_COL_EPI_5p_N1__CGTTAGATCCGCGTTT-1	ColEpi	1.88711
001-071_T0_COL_EPI_5p_N1__CCTACACTCCATGCTC-1	ColEpi	-0.625639
001-071_T0_COL_EPI_5p_N1__CGGACTGCAACGATGG-1	ColEpi	1.35176
001-071_T0_COL_EPI_5p_N1__AACTGGTAGTTACCCA-1	ColEpi	-0.614722
001-071_T0_COL_EPI_5p_N1__CGTCCATCAGAGTGTG-1	ColEpi	1.89142
001-071_T0_COL_EPI_5p_N1__TTTGGTTAGAATAGGG-1	ColEpi	-0.251831
001-071_T0_COL_EPI_5p_N1__GAAACTCCAAATCCGT-1	ColEpi	0.92715
001-071_T0_COL_EPI_5p_N1__AGAGCGAAGGTCGGAT-1	ColEpi	-0.190324
001-071_T0_COL_EPI_5p_N1__CCATTCGGTCGGCATC-1	ColEpi	0.39612
001-071_T0_COL_EPI_5p_N1__TTGTAGGTCAGTGTTG-1	ColEpi	2.14656
001-071_T0_COL_EPI_5p_N1__GGGCATCCAAATCCGT-1	ColEpi	5.11406
001-071_T0_COL_EPI_5p_N1__GACGGCTAGATATGGT-1	ColEpi	-0.136259
001-071_T0_COL_EPI_5p_N1__CTGATCCTCTACCTGC-1	ColEpi	3.09882
001-071_T0_COL_EPI_5p_N1__TATGCCCTCTGCCCTA-1	ColEpi	2.46966
001-071_T0_COL_EPI_5p_N1__TCGCGTTAGCGCTCCA-1	ColEpi	0.922082
001-071_T0_COL_EPI_5p_N1__AGTGGGAGTCTGCAAT-1	ColEpi	-0.267228
001-071_T0_COL_EPI_5p_N1__GTACTTTCAGCTGGCT-1	ColEpi	-0.687129
001-071_T0_COL_EPI_5p_N1__GGCGACTCAGGATCGA-1	ColEpi	-0.492135
001-071_T0_COL_EPI_5p_N1__CCTTCCCTCGTCCGTT-1	ColEpi	-0.732298
001-071_T0_COL_EPI_5p_N1__CCTACACCACCTGGTG-1	ColEpi	-0.150098
001-071_T0_COL_EPI_5p_N1__TCAGCTCCATGACATC-1	ColEpi	-0.147606
001-071_T0_COL_EPI_5p_N1__AAGACCTTCTGATACG-1	ColEpi	0.333976
001-071_T0_COL_EPI_5p_N1__AGCGGTCTCGCATGGC-1	ColEpi	1.58352
001-071_T0_COL_EPI_5p_N1__CACAAACTCTTGAGAC-1	ColEpi	0.13899
001-071_T0_COL_EPI_5p_N1__GAGCAGATCCGTCAAA-1	ColEpi	-0.281911
001-071_T0_COL_EPI_5p_N1__CGTTCTGCAGTAGAGC-1	ColEpi	0.692251
001-071_T0_COL_EPI_5p_N1__GTGTTAGGTCTCCATC-1	ColEpi	1.32318
001-071_T0_COL_EPI_5p_N1__TTTACTGTCAAGGCTT-1	ColEpi	1.70137
001-071_T0_COL_EPI_5p_N1__GCAGCCAGTAAATACG-1	ColEpi	5.78673
001-071_T0_COL_EPI_5p_N1__CGAGCACCACCCATGG-1	ColEpi	1.01416
001-071_T0_COL_EPI_5p_N1__AGCTCTCAGACCGGAT-1	ColEpi	-0.58191
001-071_T0_COL_EPI_5p_N1__GGGAATGAGTAGATGT-1	ColEpi	3.16482
001-071_T0_COL_EPI_5p_N1__GATCGTAGTCTCACCT-1	ColEpi	5.86794
001-071_T0_COL_EPI_5p_N1__TGAGCCGAGATATACG-1	ColEpi	-0.364278
001-071_T0_COL_EPI_5p_N1__CGAGCCAAGTGCAAGC-1	ColEpi	0.202504
001-071_T0_COL_EPI_5p_N1__CCTCTGAAGACTACAA-1	ColEpi	0.329312
001-071_T0_COL_EPI_5p_N1__TGGCTGGGTCCCGACA-1	ColEpi	1.16825
001-071_T0_COL_EPI_5p_N1__CACCAGGTCGCCAAAT-1	ColEpi	0.442903
001-071_T0_COL_EPI_5p_N1__CACAGTACATACGCTA-1	ColEpi	0.28705
001-071_T0_COL_EPI_5p_N1__CTAAGACGTTGTTTGG-1	ColEpi	0.28048
001-071_T0_COL_EPI_5p_N1__CGGACGTTCGTCTGCT-1	ColEpi	8.93758
001-071_T0_COL_EPI_5p_N1__GACTACATCACCCGAG-1	ColEpi	-0.239243
001-071_T0_COL_EPI_5p_N1__TCAGGATTCTTCCTTC-1	ColEpi	-0.323838
001-071_T0_COL_EPI_5p_N1__TATTACCGTTTGGGCC-1	ColEpi	6.76169
001-071_T0_COL_EPI_5p_N1__GACGGCTTCAACACCA-1	ColEpi	-0.121541
001-071_T0_COL_EPI_5p_N1__CGGACACTCGTTTATC-1	ColEpi	-0.0810736
001-071_T0_COL_EPI_5p_N1__AAGTCTGAGACATAAC-1	ColEpi	0.398219
001-071_T0_COL_EPI_5p_N1__GTCGGGTTCGGCGGTT-1	ColEpi	-0.731833
001-071_T0_COL_EPI_5p_N1__TTCTCAATCGATGAGG-1	ColEpi	0.689711
001-071_T0_COL_EPI_5p_N1__ACGCCAGTCACAATGC-1	ColEpi	0.844596
001-071_T0_COL_EPI_5p_N1__GCTGGGTGTACAGACG-1	ColEpi	-0.60242
001-071_T0_COL_EPI_5p_N1__CTGATCCAGTCGTTTG-1	ColEpi	0.354332
001-071_T0_COL_EPI_5p_N1__GTACTTTAGTCCATAC-1	ColEpi	-0.330293
001-071_T0_COL_EPI_5p_N1__AGAGTGGGTGTTTGTG-1	ColEpi	0.366472
001-071_T0_COL_EPI_5p_N1__ACATGGTTCTAACGGT-1	ColEpi	-0.579946
001-071_T0_COL_EPI_5p_N1__CGCGGTATCACCGGGT-1	ColEpi	-0.364783
001-071_T0_COL_EPI_5p_N1__CACAGTAAGAACAACT-1	ColEpi	1.11483
001-071_T0_COL_EPI_5p_N1__CACACTCCAGCCACCA-1	ColEpi	-0.612075
001-071_T0_COL_EPI_5p_N1__GATGAAACATATGAGA-1	ColEpi	-0.596186
001-071_T0_COL_EPI_5p_N1__CGAGAAGAGCGTAATA-1	ColEpi	-0.384781
001-071_T0_COL_EPI_5p_N1__TAGCCGGCAACGCACC-1	ColEpi	1.24058
001-071_T0_COL_EPI_5p_N1__TATCTCAGTAATAGCA-1	ColEpi	1.24913
001-071_T0_COL_EPI_5p_N1__CAGCTAAAGGACAGCT-1	ColEpi	-0.142626
001-071_T0_COL_EPI_5p_N1__ACTGTCCTCACCATAG-1	ColEpi	2.07727
001-071_T0_COL_EPI_5p_N1__GTCACAACAATCTACG-1	ColEpi	0.846603
001-071_T0_COL_EPI_5p_N1__GTGCATATCTGTCTCG-1	ColEpi	-0.0874394
001-071_T0_COL_EPI_5p_N1__CGCCAAGGTTATCCGA-1	ColEpi	1.70353
001-071_T0_COL_EPI_5p_N1__GGACAAGTCCCAAGTA-1	ColEpi	-0.156501
001-071_T0_COL_EPI_5p_N1__CAGATCAAGAGGGATA-1	ColEpi	-0.239135
001-071_T0_COL_EPI_5p_N1__AGCGTCGTCGAACTGT-1	ColEpi	0.589496
001-071_T0_COL_EPI_5p_N1__GGACATTCAACTTGAC-1	ColEpi	-0.460485
001-071_T0_COL_EPI_5p_N1__GGCGTGTTCCAGAAGG-1	ColEpi	0.0513303
001-071_T0_COL_EPI_5p_N1__TATTACCGTCTTCAAG-1	ColEpi	-0.691627
001-071_T0_COL_EPI_5p_N1__TGGCTGGCACAAGACG-1	ColEpi	1.03323
001-071_T0_COL_EPI_5p_N1__GGCGTGTAGATCGATA-1	ColEpi	3.15647
001-071_T0_COL_EPI_5p_N1__AGATTGCTCGGCCGAT-1	ColEpi	-0.257893
001-071_T0_COL_EPI_5p_N1__CGCTGGACACTACAGT-1	ColEpi	-0.336217
001-071_T0_COL_EPI_5p_N1__CTACCCAGTGCAACGA-1	ColEpi	-0.443089
001-071_T0_COL_EPI_5p_N1__CGCTTCAGTGCACCAC-1	ColEpi	0.742686
001-071_T0_COL_EPI_5p_N1__TGCTACCCACTAAGTC-1	ColEpi	0.14856
001-071_T0_COL_EPI_5p_N1__CCACGGAGTCATTAGC-1	ColEpi	-0.442183
001-071_T0_COL_EPI_5p_N1__CCATGTCAGTCGATAA-1	ColEpi	1.73869
001-071_T0_COL_EPI_5p_N1__TAGACCATCAGGCCCA-1	ColEpi	2.36877
001-071_T0_COL_LP_5p_N1__TCAGATGCAGGAATCG-1	ColEpi	-0.0849609
001-071_T0_COL_LP_5p_N1__GCGCAGTCAGCTGTAT-1	ColEpi	-0.0785434
001-071_T0_COL_LP_5p_N1__TCATTACTCGGCGGTT-1	ColEpi	0.355672
001-071_T0_COL_LP_5p_N1__AAAGCAATCATGCTCC-1	ColEpi	0.644274
001-071_T0_COL_LP_5p_N1__CTCGAAAAGTCGATAA-1	ColEpi	1.59149
001-071_T0_COL_LP_5p_N1__TCTCATAAGTTTAGGA-1	ColEpi	1.09727
001-071_T0_COL_LP_5p_N1__GACCAATTCATTGCGA-1	ColEpi	0.411681
001-071_T0_COL_LP_5p_N1__GCGACCAAGAAGGACA-1	ColEpi	2.26078
001-071_T0_COL_LP_5p_N1__TGGGAAGTCAACACTG-1	ColEpi	1.52901
001-071_T0_COL_LP_5p_N1__TTCGGTCTCACGGTTA-1	ColEpi	1.81673
001-071_T0_COL_LP_5p_N1__GATCTAGGTACGACCC-1	ColEpi	7.05667
001-071_T0_COL_LP_5p_N1__CCAGCGAGTTTGCATG-1	ColEpi	6.04151
001-071_T0_COL_LP_5p_N1__GAGCAGAGTCTTCGTC-1	ColEpi	2.72827
001-071_T0_COL_LP_5p_N1__TCTTTCCGTAGGACAC-1	ColEpi	2.98234
001-071_T0_COL_LP_5p_N1__TAAGCGTTCGCCCTTA-1	ColEpi	-0.087271
001-071_T0_COL_LP_5p_N1__GATGAAAGTAACGACG-1	ColEpi	-0.287069
001-071_T0_COL_LP_5p_N1__AAAGTAGCACAGACAG-1	ColEpi	0.31432
001-071_T0_COL_LP_5p_N1__TTTGCGCCACTAAGTC-1	ColEpi	8.18746
001-071_T0_COL_LP_5p_N1__ACAGCCGCATGCCACG-1	ColEpi	6.0756
001-071_T0_COL_LP_5p_N1__CCACCTAGTGAGTGAC-1	ColEpi	1.18643
001-071_T0_COL_LP_5p_N1__TACTCATCACATTCGA-1	ColEpi	5.5054
001-071_T0_COL_LP_5p_N1__GATCGTAGTCAGGACA-1	ColEpi	2.44908
001-071_T0_COL_LP_5p_N1__CGAATGTGTAATTGGA-1	ColEpi	0.204125
001-071_T0_COL_LP_5p_N1__TTGGAACGTTTAGGAA-1	ColEpi	1.21748
001-071_T0_COL_LP_5p_N1__ATTGGACGTCACCTAA-1	ColEpi	1.46816
001-071_T0_COL_LP_5p_N1__CCTTCGACACATTTCT-1	ColEpi	1.88491
001-071_T0_COL_LP_5p_N1__GGAGCAACAAACCCAT-1	ColEpi	1.98419
001-071_T0_COL_LP_5p_N1__CTGCCTAAGAGGTAGA-1	ColEpi	0.943559
001-071_T0_COL_LP_5p_N1__CATCGAAGTCTGATCA-1	ColEpi	1.7031
001-071_T0_COL_LP_5p_N1__CTCTAATTCGTTTATC-1	ColEpi	1.903
001-071_T0_COL_LP_5p_N1__GGGAGATCAGTAAGAT-1	ColEpi	0.290449
001-071_T0_COL_LP_5p_N1__TCACAAGCAGGACGTA-1	ColEpi	2.56279
001-071_T0_COL_LP_5p_N1__TCTTCGGTCTGTCTCG-1	ColEpi	0.654401
001-071_T0_COL_LP_5p_N1__GGCTCGAAGGCCCGTT-1	ColEpi	2.01999
001-071_T0_COL_LP_5p_N1__CGCTGGACAGTCCTTC-1	ColEpi	0.821014
001-071_T0_COL_LP_5p_N1__TACCTATGTGGCCCTA-1	ColEpi	0.567427
001-071_T0_COL_LP_5p_N1__CTGCTGTAGACTAGAT-1	ColEpi	4.29344
001-071_T0_COL_LP_5p_N1__CTTAACTCAGGTGGAT-1	ColEpi	1.52801
001-071_T0_COL_LP_5p_N1__CCTAGCTGTATAAACG-1	ColEpi	0.433359
001-071_T0_COL_LP_5p_N1__TCTGGAACATAGACTC-1	ColEpi	1.76782
001-071_T0_COL_LP_5p_N1__CCATGTCCAGCTCGAC-1	ColEpi	0.775813
001-071_T0_COL_LP_5p_N1__CACATAGGTTCCACGG-1	ColEpi	1.00624
001-071_T0_COL_LP_5p_N1__CTTAGGATCGGCATCG-1	ColEpi	2.12366
001-071_T0_COL_LP_5p_N1__TCAGGATAGCAAATCA-1	ColEpi	0.596583
001-071_T0_COL_LP_5p_N1__GTTCTCGGTCTCTTAT-1	ColEpi	3.70393
001-071_T0_COL_LP_5p_N1__CATGGCGAGATGCGAC-1	ColEpi	0.940809
001-071_T0_COL_LP_5p_N1__GATCGTAAGTACGATA-1	ColEpi	1.27151
001-071_T0_COL_LP_5p_N1__GCCAAATTCCATTCTA-1	ColEpi	2.37815
001-071_T0_COL_LP_5p_N1__AAACCTGGTAAGGATT-1	ColEpi	1.50068
001-071_T0_COL_LP_5p_N1__GGACAAGTCGTGGACC-1	ColEpi	1.59253
001-071_T0_COL_LP_5p_N1__GCTTCCAAGGAACTGC-1	ColEpi	2.43172
001-071_T0_COL_LP_5p_N1__GGCTGGTTCTGAGGGA-1	ColEpi	1.67553
001-071_T0_COL_LP_5p_N1__TTCTCAAAGCTAACAA-1	ColEpi	4.09478
001-071_T0_COL_LP_5p_N1__ACACCGGGTGATGATA-1	ColEpi	0.0436569
001-071_T0_COL_LP_5p_N1__TATGCCCTCTCTGTCG-1	ColEpi	2.51011
001-071_T0_COL_LP_5p_N1__CGTTGGGCAGCCACCA-1	ColEpi	2.65401
001-071_T0_COL_LP_5p_N1__GACGGCTAGTGTACTC-1	ColEpi	0.979695
001-071_T0_COL_LP_5p_N1__TGAAAGATCCGTTGCT-1	ColEpi	1.31696
001-071_T0_COL_LP_5p_N1__ACACTGAGTGCGCTTG-1	ColEpi	3.38107
001-071_T0_COL_LP_5p_N1__AGTGAGGAGTACTTGC-1	ColEpi	1.97548
001-071_T0_COL_LP_5p_N1__TTAGTTCTCGGCGGTT-1	ColEpi	0.756202
001-071_T0_COL_LP_5p_N1__AGTCTTTTCGTCCGTT-1	ColEpi	0.494163
001-071_T0_COL_LP_5p_N1__CTACGTCAGTCCGGTC-1	ColEpi	0.00743314
001-071_T0_COL_LP_5p_N1__ATTCTACAGATGTGGC-1	ColEpi	-0.49035
001-071_T0_COL_LP_5p_N1__TGTTCCGGTTACTGAC-1	ColEpi	2.75704
001-071_T0_COL_LP_5p_N1__AACCATGGTTATCACG-1	ColEpi	1.53874
001-071_T0_COL_LP_5p_N1__GCTGGGTCACATAACC-1	ColEpi	0.380236
001-071_T0_COL_LP_5p_N1__GCGCAACAGCTAACTC-1	ColEpi	1.59383
001-071_T0_COL_LP_5p_N1__TTTGTCAAGAGTCTGG-1	ColEpi	1.1859
001-071_T0_COL_LP_5p_N1__GTCGGGTGTGAACCTT-1	ColEpi	0.546451
001-071_T0_COL_LP_5p_N1__CGTTGGGGTCTGCCAG-1	ColEpi	1.34617
001-071_T0_COL_LP_5p_N1__CATGGCGCAGACTCGC-1	ColEpi	0.284177
001-071_T0_COL_LP_5p_N1__CTCAGAATCTTGTACT-1	ColEpi	0.458282
001-071_T0_COL_LP_5p_N1__TTCTTAGGTCGCTTCT-1	ColEpi	2.89624
001-071_T0_COL_LP_5p_N1__GTGCGGTCAAAGAATC-1	ColEpi	0.820462
001-071_T0_COL_LP_5p_N1__ATGTGTGCACAGAGGT-1	ColEpi	0.778114
001-071_T0_COL_LP_5p_N1__AGCATACCATGTTGAC-1	ColEpi	0.455524
001-071_T0_COL_LP_5p_N1__ACATGGTCAGACGCAA-1	ColEpi	-0.382689
001-071_T0_COL_LP_5p_N1__CTAGTGAAGGAGTCTG-1	ColEpi	0.807126
001-071_T0_COL_LP_5p_N1__CGGACGTCATCGGGTC-1	ColEpi	0.798502
001-071_T0_COL_LP_5p_N1__CAACCTCTCGGTTCGG-1	ColEpi	0.224561
001-071_T0_COL_LP_5p_N1__CTGAAACCACACCGCA-1	ColEpi	0.999434
001-071_T0_COL_LP_5p_N1__AACTGGTGTGCGGTAA-1	ColEpi	1.72513
001-071_T0_COL_LP_5p_N1__ATCACGAGTCAAAGCG-1	ColEpi	1.42061
001-071_T0_COL_LP_5p_N1__CATGGCGTCGGAAATA-1	ColEpi	-0.0526314
001-071_T0_COL_LP_5p_N1__TTCTACAAGCTAGGCA-1	ColEpi	0.371438
001-071_T0_COL_LP_5p_N1__CGGAGCTTCCGTCATC-1	ColEpi	0.900649
001-071_T0_COL_LP_5p_N1__TTTGCGCTCTCGTATT-1	ColEpi	1.4433
001-071_T0_COL_LP_5p_N1__GGGACCTCATGCAACT-1	ColEpi	-0.921134
001-071_T0_COL_LP_5p_N1__AGCTCCTCATTGGCGC-1	ColEpi	0.368882
001-071_T0_COL_LP_5p_N1__CTTCTCTGTCAGAGGT-1	ColEpi	0.580406
001-071_T0_COL_LP_5p_N1__ACGCAGCCAAGCCGCT-1	ColEpi	0.364416
001-071_T0_COL_LP_5p_N1__TGACAACGTCACTTCC-1	ColEpi	-0.377775
001-071_T0_COL_LP_5p_N1__CGGACGTTCGCCTGAG-1	ColEpi	1.47937
001-071_T0_COL_LP_5p_N1__ACGGAGAGTAAATGTG-1	ColEpi	0.152764
001-071_T0_COL_LP_5p_N1__GTAGTCACATGTCCTC-1	ColEpi	0.583378
001-071_T0_COL_LP_5p_N1__ATTGGACCATGACGGA-1	ColEpi	1.64843
001-071_T0_COL_LP_5p_N1__TGAGGGATCTCTAAGG-1	ColEpi	1.75213
001-071_T0_COL_LP_5p_N1__ATCCACCGTCCGCTGA-1	ColEpi	-0.357085
001-071_T0_COL_LP_5p_N1__CATCAGAGTCCATCCT-1	ColEpi	0.245107
001-071_T0_COL_LP_5p_N1__ATTATCCCAACAACCT-1	ColEpi	2.77331
001-071_T0_COL_LP_5p_N1__CGTTCTGTCGTTACGA-1	ColEpi	0.75927
001-071_T0_COL_LP_5p_N1__AGCAGCCGTCATCGGC-1	ColEpi	4.37006
001-071_T0_COL_LP_5p_N1__AAGGAGCCACATGACT-1	ColEpi	-0.569109
001-071_T0_COL_LP_5p_N1__CCCAATCCAGCCACCA-1	ColEpi	0.966271
001-071_T0_COL_LP_5p_N1__AGCCTAATCCGTTGCT-1	ColEpi	1.61384
001-071_T0_COL_LP_5p_N1__TATGCCCCACCAGCAC-1	ColEpi	0.574209
001-071_T0_COL_LP_5p_N1__CCACCTAGTGGCGAAT-1	ColEpi	1.49254
001-071_T0_COL_LP_5p_N1__GTGTTAGGTCTAACGT-1	ColEpi	2.65494
001-071_T0_COL_LP_5p_N1__CAACCTCGTTTAAGCC-1	ColEpi	1.90565
001-071_T0_COL_LP_5p_N1__TGGGAAGCAAAGTGCG-1	ColEpi	-0.578103
001-071_T0_COL_LP_5p_N1__GACTAACCATCCTTGC-1	ColEpi	8.36794
001-071_T0_COL_LP_5p_N1__GGGTTGCAGAGACTTA-1	ColEpi	1.26344
001-071_T0_COL_LP_5p_N1__GGGAATGCATGGTCAT-1	ColEpi	3.11817
001-071_T0_COL_LP_5p_N1__CCTAAAGTCTGTGCAA-1	ColEpi	-0.204613
001-071_T0_COL_LP_5p_N1__GGAACTTAGTACGTAA-1	ColEpi	0.00683669
001-071_T0_COL_LP_5p_N1__CGCGGTAGTGTTAAGA-1	ColEpi	1.67125
001-071_T0_COL_LP_5p_N1__CACAAACTCACCCGAG-1	ColEpi	5.50424
001-071_T0_COL_LP_5p_N1__CACACTCGTTACGCGC-1	ColEpi	4.46383
001-071_T0_COL_LP_5p_N1__GCGCAACCAGCATGAG-1	ColEpi	0.452426
001-071_T0_COL_LP_5p_N1__CACTCCACAGCGTCCA-1	ColEpi	0.905543
001-071_T0_COL_LP_5p_N1__CTGATAGTCGTTGCCT-1	ColEpi	0.161068
001-071_T0_COL_LP_5p_N1__ACGAGGATCCACTCCA-1	ColEpi	0.699691
001-071_T0_COL_LP_5p_N1__CACATTTGTTCAGGCC-1	ColEpi	1.33573
001-071_T0_COL_LP_5p_N1__GCGCGATGTATATGGA-1	ColEpi	1.08839
001-071_T0_COL_LP_5p_N1__TAAGCGTGTTATCACG-1	ColEpi	1.33171
001-071_T0_COL_LP_5p_N1__CAGCCGATCTGATACG-1	ColEpi	2.78878
001-071_T0_COL_LP_5p_N1__TTAGGCAGTGACAAAT-1	ColEpi	1.68305
001-071_T0_COL_LP_5p_N1__CAGAGAGCATGACGGA-1	ColEpi	12.714
001-071_T0_COL_LP_5p_N1__CGATCGGCAATGGACG-1	ColEpi	0.780389
001-071_T0_COL_LP_5p_N1__ATGTGTGGTGTTTGTG-1	ColEpi	1.2316
001-071_T0_COL_LP_5p_N1__CCTTCCCCACGACTCG-1	ColEpi	0.126086
001-071_T0_COL_LP_5p_N1__TCTGAGAAGTTACCCA-1	ColEpi	0.0207623
001-071_T0_COL_LP_5p_N1__TGGACGCAGATGTAAC-1	ColEpi	0.830673
001-071_T0_COL_LP_5p_N1__AAAGTAGGTGCCTGTG-1	ColEpi	0.453084
001-071_T0_COL_LP_5p_N1__CGACCTTTCAGGCAAG-1	ColEpi	0.55579
001-071_T0_COL_LP_5p_N1__ATGAGGGCAATGGAAT-1	ColEpi	0.82355
001-071_T0_COL_LP_5p_N1__GTCTTCGTCTGGGCCA-1	ColEpi	2.80576
001-071_T0_COL_LP_5p_N1__CCTAGCTCATTATCTC-1	ColEpi	0.656445
001-071_T0_COL_LP_5p_N1__CGTGAGCGTTGGAGGT-1	ColEpi	0.955085
001-071_T0_COL_LP_5p_N1__CTTTGCGAGAGCTATA-1	ColEpi	0.381692
001-071_T0_COL_LP_5p_N1__AGGTCCGAGCAGGTCA-1	ColEpi	1.06972
001-071_T0_COL_LP_5p_N1__CGTAGGCTCACCACCT-1	ColEpi	0.966289
001-071_T0_COL_LP_5p_N1__CGGGTCAGTCCCGACA-1	ColEpi	2.75188
001-071_T0_COL_LP_5p_N1__TCAGCTCAGCGAGAAA-1	ColEpi	2.54028
001-071_T0_COL_LP_5p_N1__CGACTTCCAGTTTACG-1	ColEpi	1.36693
001-071_T0_COL_LP_5p_N1__CTAGTGATCCTTGCCA-1	ColEpi	0.750586
001-071_T0_COL_LP_5p_N1__CGACTTCGTCGAAAGC-1	ColEpi	0.878101
001-071_T0_COL_LP_5p_N1__GTCTCGTCATCATCCC-1	ColEpi	0.81874
001-071_T0_COL_LP_5p_N1__TCGCGAGTCTGACCTC-1	ColEpi	2.20987
001-071_T0_COL_LP_5p_N1__CGTGTCTCACCGCTAG-1	ColEpi	2.44216
001-071_T0_COL_LP_5p_N1__CAGCTGGTCAACACAC-1	ColEpi	0.785443
001-071_T0_COL_LP_5p_N1__CGTCACTAGAATAGGG-1	ColEpi	2.514
001-071_T0_COL_LP_5p_N1__AACCATGCATTATCTC-1	ColEpi	1.90677
001-071_T0_COL_LP_5p_N1__TAAGTGCCAGCGATCC-1	ColEpi	-0.307628
001-071_T0_COL_LP_5p_N1__TTGGAACTCGAACTGT-1	ColEpi	0.863623
001-071_T0_COL_LP_5p_N1__CATGGCGCATACCATG-1	ColEpi	4.74532
001-071_T0_COL_LP_5p_N1__GACTGCGGTAGCCTCG-1	ColEpi	5.76304
001-071_T0_COL_LP_5p_N1__GATCGTAAGCTAGCCC-1	ColEpi	-0.433243
001-071_T0_COL_LP_5p_N1__TGGTTCCGTTAAGACA-1	ColEpi	0.492656
001-071_T0_COL_LP_5p_N1__GGCAATTGTCGGGTCT-1	ColEpi	2.21077
001-071_T0_COL_LP_5p_N1__AACGTTGCAAATCCGT-1	ColEpi	-0.106815
001-071_T0_COL_LP_5p_N1__GTGGGTCTCCAAGTAC-1	ColEpi	1.09738
001-071_T0_COL_LP_5p_N1__CACATAGCAGGCTCAC-1	ColEpi	1.9226
001-071_T0_COL_LP_5p_N1__GCTTGAACAGTAAGAT-1	ColEpi	7.7466
001-071_T0_COL_LP_5p_N1__TACTCATCAGCCTTGG-1	ColEpi	3.51457
001-071_T0_COL_LP_5p_N1__ACTGAGTGTCCCGACA-1	ColEpi	0.288652
001-071_T0_COL_LP_5p_N1__ACAGCCGGTTCGAATC-1	ColEpi	2.09193
001-071_T0_COL_LP_5p_N1__ATCATCTAGATCTGAA-1	ColEpi	1.16707
001-071_T0_COL_LP_5p_N1__TCGTACCGTCCAAGTT-1	ColEpi	1.77653
001-071_T0_COL_LP_5p_N1__TACGGGCAGCTACCGC-1	ColEpi	2.66816
001-071_T0_COL_LP_5p_N1__TGCTACCAGGCATGTG-1	ColEpi	7.98998
001-071_T0_COL_LP_5p_N1__GCGCGATGTTCCGTCT-1	ColEpi	2.0353
001-071_T0_COL_LP_5p_N1__CGACTTCAGGCTATCT-1	ColEpi	3.13528
001-071_T0_COL_LP_5p_N1__AACCATGAGTTCGATC-1	ColEpi	0.162769
001-071_T0_COL_LP_5p_N1__CGTGTCTAGCCAGAAC-1	ColEpi	0.244912
001-071_T0_COL_LP_5p_N1__ATTATCCTCAACGCTA-1	ColEpi	1.68921
001-071_T0_COL_LP_5p_N1__CATATTCTCCTTTCGG-1	ColEpi	2.52285
001-071_T0_COL_LP_5p_N1__TACGGTACACACCGAC-1	ColEpi	0.0471592
001-071_T0_COL_LP_5p_N1__GGTGAAGTCTCGTTTA-1	ColEpi	0.558304
001-071_T0_COL_LP_5p_N1__TCAACGACACCGGAAA-1	ColEpi	0.572649
001-071_T0_COL_LP_5p_N1__GTGGGTCTCAGCCTAA-1	ColEpi	0.935052
001-071_T0_COL_LP_5p_N1__TTAGGCACACAGGTTT-1	ColEpi	2.00477
001-071_T0_COL_LP_5p_N1__TATCTCAGTTCCATGA-1	ColEpi	2.79259
001-071_T0_COL_LP_5p_N1__GAATAAGTCAATACCG-1	ColEpi	1.75991
001-071_T0_COL_LP_5p_N1__ACGCCGATCCCTAACC-1	ColEpi	0.443272
001-071_T0_COL_LP_5p_N1__CACACCTGTCTCCCTA-1	ColEpi	1.11705
001-071_T0_COL_LP_5p_N1__CGACTTCAGTGAAGTT-1	ColEpi	0.808822
001-071_T0_COL_LP_5p_N1__CCACTACCAAAGGAAG-1	ColEpi	1.98646
001-071_T0_COL_LP_5p_N1__GCGAGAACACCATCCT-1	ColEpi	-0.0108295
001-071_T0_COL_LP_5p_N1__TGATTTCCATTAACCG-1	ColEpi	0.331467
001-071_T0_COL_LP_5p_N1__GATCGTAGTGGTCTCG-1	ColEpi	0.660953
001-071_T0_COL_LP_5p_N1__CGTTGGGCATTCCTCG-1	ColEpi	1.07037
001-071_T0_COL_LP_5p_N1__CTCAGAAGTCACTTCC-1	ColEpi	-0.0941201
001-071_T0_COL_LP_5p_N1__GCTCCTAGTCCCTTGT-1	ColEpi	4.74852
001-071_T0_COL_LP_5p_N1__CCTCTGAAGGGTCTCC-1	ColEpi	3.71526
001-071_T0_COL_LP_5p_N1__TCAGATGTCGCCAAAT-1	ColEpi	0.493249
001-071_T0_COL_LP_5p_N1__GCTGGGTCAACCGCCA-1	ColEpi	0.214167
001-071_T0_COL_LP_5p_N1__CAGAGAGTCACGAAGG-1	ColEpi	0.852646
001-071_T0_COL_LP_5p_N1__CCCTCCTGTAGCGTCC-1	ColEpi	-0.461198
001-071_T0_COL_LP_5p_N1__TGGCGCAGTACAGTGG-1	ColEpi	4.05656
001-071_T0_COL_LP_5p_N1__TTCTCCTAGGTTCCTA-1	ColEpi	0.3662
001-071_T0_COL_LP_5p_N1__CATCAAGCAGCTCGCA-1	ColEpi	4.61033
001-071_T0_COL_LP_5p_N1__AACTTTCCACCATCCT-1	ColEpi	2.9814
001-071_T0_COL_LP_5p_N1__CTGCTGTCAGCCACCA-1	ColEpi	0.194088
001-071_T0_COL_LP_5p_N1__AACTCCCTCTAAGCCA-1	ColEpi	-0.806918
001-071_T0_COL_LP_5p_N1__GACGCGTTCAACACTG-1	ColEpi	2.4066
001-071_T0_COL_LP_5p_N1__AGAGCTTAGTAGCGGT-1	ColEpi	0.165533
001-071_T0_COL_LP_5p_N1__CATGACACAACTGGCC-1	ColEpi	0.926465
001-071_T0_COL_LP_5p_N1__CAAGATCGTTCCACAA-1	ColEpi	2.02162
001-071_T0_COL_LP_5p_N1__AGACGTTTCGAGAGCA-1	ColEpi	0.354505
001-071_T0_COL_LP_5p_N1__CCACTACTCAGAAATG-1	ColEpi	2.42885
001-071_T0_COL_LP_5p_N1__CGTCACTCACATGGGA-1	ColEpi	2.61793
001-071_T0_COL_LP_5p_N1__CAGCTGGGTGGTTTCA-1	ColEpi	5.06063
001-071_T0_COL_LP_5p_N1__CAAGTTGCACAGACAG-1	ColEpi	2.01664
001-071_T0_COL_LP_5p_N1__GACGCGTAGCAGGTCA-1	ColEpi	0.965577
001-071_T0_COL_LP_5p_N1__ACTGTCCGTATAGGTA-1	ColEpi	1.02437
001-071_T0_COL_LP_5p_N1__CCTACCATCGCACTCT-1	ColEpi	0.911793
001-071_T0_COL_LP_5p_N1__AACACGTAGGTGGGTT-1	ColEpi	0.313549
001-071_T0_COL_LP_5p_N1__GGACAGAGTACAGTGG-1	ColEpi	2.10121
001-071_T0_COL_LP_5p_N1__GCACTCTTCTTGGGTA-1	ColEpi	0.346123
001-071_T0_COL_LP_5p_N1__CCGTTCACACGTGAGA-1	ColEpi	2.37416
001-071_T0_COL_LP_5p_N1__GCGCAGTTCCCTTGCA-1	ColEpi	0.92989
001-071_T0_COL_LP_5p_N1__CGATTGATCAAAGACA-1	ColEpi	0.050741
001-071_T0_COL_LP_5p_N1__CGGGTCACAAGCTGTT-1	ColEpi	1.07184
001-071_T0_COL_LP_5p_N1__CATGACAAGTAAGTAC-1	ColEpi	0.732341
001-071_T0_COL_LP_5p_N1__TACACGAAGATGCCAG-1	ColEpi	1.15849
001-071_T0_COL_LP_5p_N1__TCACAAGGTTTGCATG-1	ColEpi	1.01203
001-071_T0_COL_LP_5p_N1__TGCCAAACATGGTCTA-1	ColEpi	-0.192073
001-071_T0_COL_LP_5p_N1__GTGCAGCTCTTTAGTC-1	ColEpi	0.520651
001-071_T0_COL_LP_5p_N1__AGAGTGGCATGAGCGA-1	ColEpi	1.87652
001-071_T0_COL_LP_5p_N1__CTACCCAAGAGACTAT-1	ColEpi	0.449907
001-071_T0_COL_LP_5p_N1__ACGGCCAGTCTCATCC-1	ColEpi	0.900606
001-071_T0_COL_LP_5p_N1__AGAGCTTTCATCTGCC-1	ColEpi	0.395261
001-071_T0_COL_LP_5p_N1__TGATTTCGTCACCCAG-1	ColEpi	5.39785
001-071_T0_COL_LP_5p_N1__TAAGAGAAGCTAACAA-1	ColEpi	1.28164
001-071_T0_COL_LP_5p_N1__ATCCACCGTTCAGACT-1	ColEpi	2.91594
001-071_T0_COL_LP_5p_N1__TGCCCTAGTGCAACGA-1	ColEpi	1.83479
001-071_T0_COL_LP_5p_N1__ATCGAGTAGGCGTACA-1	ColEpi	2.62756
001-071_T0_COL_LP_5p_N1__ACGGGCTCACGAAATA-1	ColEpi	0.896765
001-071_T0_COL_LP_5p_N1__CTGATCCTCCGTACAA-1	ColEpi	-0.10627
001-071_T0_COL_LP_5p_N1__CTAAGACCATCACAAC-1	ColEpi	1.59106
001-071_T0_COL_LP_5p_N1__GCGAGAAAGATCCCAT-1	ColEpi	0.956775
001-071_T0_COL_LP_5p_N1__TTCTACACAGATCTGT-1	ColEpi	1.44302
001-071_T0_COL_LP_5p_N1__AACGTTGCATGCCTTC-1	ColEpi	2.53719
001-071_T0_COL_LP_5p_N1__CGGAGCTGTTCAGTAC-1	ColEpi	3.94028
001-071_T0_COL_LP_5p_N1__AACACGTGTACTCTCC-1	ColEpi	0.0177235
001-071_T0_COL_LP_5p_N1__TACAGTGCAGGAATGC-1	ColEpi	2.51189
001-071_T0_COL_LP_5p_N1__CTGTTTACAGTCCTTC-1	ColEpi	6.56512
001-071_T0_COL_LP_5p_N1__AAAGATGAGGCAGTCA-1	ColEpi	2.883
001-071_T0_COL_LP_5p_N1__GAACATCTCGGAATCT-1	ColEpi	3.44073
001-071_T0_COL_LP_5p_N1__CAGCGACAGAGACTAT-1	ColEpi	-1.14278
001-071_T0_COL_LP_5p_N1__CTAGCCTTCTATCCCG-1	ColEpi	-0.26332
001-071_T0_COL_LP_5p_N1__CCTTCCCAGTAGCCGA-1	ColEpi	1.39238
001-071_T0_COL_LP_5p_N1__GCATGTAAGAACTCGG-1	ColEpi	-0.343642
001-071_T0_COL_LP_5p_N1__ACGATGTCAATCGAAA-1	ColEpi	0.858189
001-071_T0_COL_LP_5p_N1__TTTCCTCTCAGTTTGG-1	ColEpi	3.42148
001-071_T0_COL_LP_5p_N1__TACGGTATCGTGGTCG-1	ColEpi	0.632095
001-071_T0_COL_LP_5p_N1__GTGAAGGGTTGCGTTA-1	ColEpi	0.753041
001-071_T0_COL_LP_5p_N1__TACACGACAGGGTACA-1	ColEpi	1.04658
001-071_T0_COL_LP_5p_N1__CCTATTAGTAGCGCAA-1	ColEpi	0.291173
001-071_T0_COL_LP_5p_N1__TTGGCAATCACTCTTA-1	ColEpi	-0.317747
001-071_T0_COL_LP_5p_N1__ACCTTTATCGGTCCGA-1	ColEpi	0.0771159
001-071_T0_COL_LP_5p_N1__AGCTCTCAGTGAACAT-1	ColEpi	1.05676
001-071_T0_COL_LP_5p_N1__AACCGCGAGCGTGAAC-1	ColEpi	0.503203
001-071_T0_COL_LP_5p_N1__CAAGGCCAGAAACGAG-1	ColEpi	0.486489
001-071_T0_COL_LP_5p_N1__ATCATCTCAGGCTGAA-1	ColEpi	3.47544
001-071_T0_COL_LP_5p_N1__GCGCAGTTCTGCGGCA-1	ColEpi	2.92689
001-071_T0_COL_LP_5p_N1__AGGTCATAGGTAGCCA-1	ColEpi	3.19302
001-071_T0_COL_LP_5p_N1__GACGGCTCATGCTAGT-1	ColEpi	1.67458
001-071_T0_COL_LP_5p_N1__CATGGCGAGCGTAATA-1	ColEpi	0.639378
001-071_T0_COL_LP_5p_N1__CAAGATCTCACAAACC-1	ColEpi	0.54686
001-071_T0_COL_LP_5p_N1__CTCCTAGTCCACGTTC-1	ColEpi	1.58198
001-071_T0_COL_LP_5p_N1__GTGCTTCCAGCTGCTG-1	ColEpi	1.37198
001-071_T0_COL_LP_5p_N1__TCTCTAATCCGAACGC-1	ColEpi	0.526066
001-071_T0_COL_LP_5p_N1__TCAACGACAAGGACAC-1	ColEpi	0.118107
001-071_T0_COL_LP_5p_N1__GGTGAAGGTATTCGTG-1	ColEpi	0.147265
001-071_T0_COL_LP_5p_N1__ATGCGATTCCCGGATG-1	ColEpi	-1.39385
001-071_T0_COL_LP_5p_N1__ACCGTAATCGCCGTGA-1	ColEpi	5.40542
001-071_T0_COL_LP_5p_N1__TTCGGTCAGACTAGGC-1	ColEpi	1.7451
001-071_T0_COL_LP_5p_N1__GTATTCTGTACCGTTA-1	ColEpi	-0.80928
001-071_T0_COL_LP_5p_N1__TGCCCTAGTCCGACGT-1	ColEpi	1.62373
001-071_T0_COL_LP_5p_N1__TTAACTCGTCTACCTC-1	ColEpi	2.94277
001-071_T0_COL_LP_5p_N1__GAATAAGCACACTGCG-1	ColEpi	4.86952
001-071_T0_COL_LP_5p_N1__CTAGCCTCACGGTGTC-1	ColEpi	1.54085
001-071_T0_COL_LP_5p_N1__ACTTACTTCTTGAGGT-1	ColEpi	1.23637
001-071_T0_COL_LP_5p_N1__GCGCAACCAACACGCC-1	ColEpi	0.467206
001-071_T0_COL_LP_5p_N1__ACACCCTTCTGAGTGT-1	ColEpi	0.94562
001-071_T0_COL_LP_5p_N1__TGGCGCACAAGTTAAG-1	ColEpi	0.642698
001-071_T0_COL_LP_5p_N1__CGGCTAGTCTCAACTT-1	ColEpi	0.205751
001-071_T0_COL_LP_5p_N1__ACGATGTAGTAATCCC-1	ColEpi	1.81247
001-071_T0_COL_LP_5p_N1__GTAACGTAGGATGCGT-1	ColEpi	1.46002
001-071_T0_COL_LP_5p_N1__CGAATGTTCTGTCTCG-1	ColEpi	-0.213658
001-071_T0_COL_LP_5p_N1__TGCACCTCAAGTTAAG-1	ColEpi	-0.171353
001-071_T0_COL_LP_5p_N1__TGGACGCTCCTAGTGA-1	ColEpi	1.32878
001-071_T0_COL_LP_5p_N1__CCTAAAGCATTCCTGC-1	ColEpi	-0.239221
001-071_T0_COL_LP_5p_N1__CGCTGGACACTCGACG-1	ColEpi	3.40464
001-071_T0_COL_LP_5p_N1__TGACGGCAGTGCAAGC-1	ColEpi	1.32589
001-071_T0_COL_LP_5p_N1__CGTCCATAGTTCGCAT-1	ColEpi	2.74847
001-071_T0_COL_LP_5p_N1__CGATGGCGTCACCCAG-1	ColEpi	0.99294
001-071_T0_COL_LP_5p_N1__TAAGCGTCACAAGCCC-1	ColEpi	3.71878
001-071_T0_COL_LP_5p_N1__GACACGCCACGAAACG-1	ColEpi	1.29922
001-071_T0_COL_LP_5p_N1__GGCAATTAGGCCCGTT-1	ColEpi	-0.602736
001-071_T0_COL_LP_5p_N1__TCGTACCGTCCAACTA-1	ColEpi	3.99214
001-071_T0_COL_LP_5p_N1__AAGCCGCAGCAGCCTC-1	ColEpi	6.3636
001-071_T0_COL_LP_5p_N1__CAGAGAGAGTCGTACT-1	ColEpi	1.41529
001-071_T0_COL_LP_5p_N1__CTAGCCTTCCTTGGTC-1	ColEpi	-0.23068
001-071_T0_COL_LP_5p_N1__TCGCGAGTCGAGCCCA-1	ColEpi	-0.23137
001-071_T0_COL_LP_5p_N1__CGCTTCAGTATAGGGC-1	ColEpi	0.173198
001-071_T0_COL_LP_5p_N1__CGAGAAGGTGGTGTAG-1	ColEpi	5.25561
001-071_T0_COL_LP_5p_N1__TCTCATATCCGCGTTT-1	ColEpi	0.261235
001-071_T0_COL_LP_5p_N1__CACCAGGGTCGCATAT-1	ColEpi	0.252528
001-071_T0_COL_LP_5p_N1__CTCGGGAAGTGGTCCC-1	ColEpi	5.1637
001-071_T0_COL_LP_5p_N1__GACTGCGTCTTGGGTA-1	ColEpi	1.42045
001-071_T0_COL_LP_5p_N1__TCGGTAAAGCTGTCTA-1	ColEpi	0.896858
001-071_T0_COL_LP_5p_N1__GAAGCAGTCCTAGTGA-1	ColEpi	1.67713
001-071_T0_COL_LP_5p_N1__CAGTAACCACGGTAGA-1	ColEpi	0.476209
001-071_T0_COL_LP_5p_N1__TGGCTGGCATCGGAAG-1	ColEpi	0.997552
001-071_T0_COL_LP_5p_N1__TGCCCATCAGGTCCAC-1	ColEpi	6.63077
001-071_T0_COL_LP_5p_N1__TTCGAAGCATGATCCA-1	ColEpi	1.34287
001-071_T0_COL_LP_5p_N1__AACTGGTGTTCCACAA-1	ColEpi	0.49479
001-071_T0_COL_LP_5p_N1__CAGCGACTCTACGAGT-1	ColEpi	0.413558
001-071_T0_COL_LP_5p_N1__GGACAGACATACGCCG-1	ColEpi	0.824188
001-071_T0_COL_LP_5p_N1__GGACATTAGGAACTGC-1	ColEpi	0.529673
001-071_T0_COL_LP_5p_N1__GGACAGAGTACCATCA-1	ColEpi	2.44212
001-071_T0_COL_LP_5p_N1__TTAACTCCATTACGAC-1	ColEpi	-0.00965724
001-071_T0_COL_LP_5p_N1__GGCGACTTCACAGGCC-1	ColEpi	0.893374
001-071_T0_COL_LP_5p_N1__ACCTTTAGTCATATCG-1	ColEpi	0.0735162
001-071_T0_COL_LP_5p_N1__TTGAACGGTTCCATGA-1	ColEpi	0.278106
001-071_T0_COL_LP_5p_N1__CGGGTCACAAGGCTCC-1	ColEpi	-0.102995
001-071_T0_COL_LP_5p_N1__GCAAACTCAACGATCT-1	ColEpi	-0.21715
001-071_T0_COL_LP_5p_N1__CCATGTCAGAGGGCTT-1	ColEpi	0.31668
001-071_T0_COL_LP_5p_N1__CCATTCGGTGCTAGCC-1	ColEpi	1.03629
001-071_T0_COL_LP_5p_N1__CTCGAGGAGCTACCTA-1	ColEpi	0.304412
001-071_T0_COL_LP_5p_N1__ACTTACTAGGGCACTA-1	ColEpi	0.92583
001-071_T0_COL_LP_5p_N1__TAAGTGCAGCTAGCCC-1	ColEpi	-0.433036
001-071_T0_COL_LP_5p_N1__CTCACACTCACCCGAG-1	ColEpi	0.669511
001-071_T0_COL_LP_5p_N1__GTTCGGGCATAGGATA-1	ColEpi	-0.720596
001-071_T0_COL_LP_5p_N1__CAGCGACGTGAAGGCT-1	ColEpi	2.90585
001-071_T0_COL_LP_5p_N1__TTAGTTCAGCCCTAAT-1	ColEpi	2.78429
001-071_T0_COL_LP_5p_N1__GATTCAGGTGCTCTTC-1	ColEpi	1.49083
001-071_T0_COL_LP_5p_N1__TATCTCATCATGCTCC-1	ColEpi	-0.345115
001-071_T0_COL_LP_5p_N1__AGTCTTTTCCAGTAGT-1	ColEpi	2.89933
001-071_T0_COL_LP_5p_N1__TCAGATGTCTAACTGG-1	ColEpi	2.10612
001-071_T0_COL_LP_5p_N1__CTAGTGATCAGTTTGG-1	ColEpi	-0.647842
001-071_T0_COL_LP_5p_N1__CAACCAATCTCGGACG-1	ColEpi	2.02465
001-071_T0_COL_LP_5p_N1__AACACGTGTCGCATAT-1	ColEpi	-0.675997
001-071_T0_COL_LP_5p_N1__GCCTCTACATTTCAGG-1	ColEpi	0.941878
001-071_T0_COL_LP_5p_N1__ACTGTCCCATTCCTGC-1	ColEpi	1.173
001-071_T0_COL_LP_5p_N1__ACACCAACAGGGAGAG-1	ColEpi	0.101236
001-071_T0_COL_LP_5p_N1__CCACTACGTAGAGTGC-1	ColEpi	-0.71404
001-071_T0_COL_LP_5p_N1__CGTCCATTCTCCCTGA-1	ColEpi	0.0320663
001-071_T0_COL_LP_5p_N1__GCAAACTAGATGTGTA-1	ColEpi	10.6122
001-071_T0_COL_LP_5p_N1__AGATCTGCACAAGCCC-1	ColEpi	0.213045
001-071_T0_COL_LP_5p_N1__CCCTCCTTCTCGAGTA-1	ColEpi	1.55853
001-071_T0_COL_LP_5p_N1__TTAACTCAGCGTGAGT-1	ColEpi	0.264925
001-071_T0_COL_LP_5p_N1__CTTTGCGTCGGCCGAT-1	ColEpi	1.08149
001-071_T0_COL_LP_5p_N1__CCTATTAAGTATCTCG-1	ColEpi	-0.0854671
001-071_T0_COL_LP_5p_N1__CGGACGTCACAGAGGT-1	ColEpi	3.8283
001-071_T0_COL_LP_5p_N1__ATCCACCCAATGGAGC-1	ColEpi	0.0704956
001-071_T0_COL_LP_5p_N1__ACGAGCCTCCCGGATG-1	ColEpi	0.593197
001-071_T0_COL_LP_5p_N1__TGGCTGGCAATGGAGC-1	ColEpi	0.548111
001-071_T0_COL_LP_5p_N1__TTGCCGTGTGGGTCAA-1	ColEpi	-0.841763
001-071_T0_COL_LP_5p_N1__AAACGGGCAACGCACC-1	ColEpi	0.842317
001-071_T0_COL_LP_5p_N1__GAAACTCAGCCAGTTT-1	ColEpi	7.58965
001-071_T0_COL_LP_5p_N1__AGTTGGTCAACTGCTA-1	ColEpi	0.525643
001-071_T0_COL_LP_5p_N1__GGAACTTCATCAGTAC-1	ColEpi	4.09398
001-071_T0_COL_LP_5p_N1__TCGCGTTTCTGGAGCC-1	ColEpi	0.00059265
001-071_T0_COL_LP_5p_N1__GCAGCCACAAGGTGTG-1	ColEpi	2.35138
001-071_T0_COL_LP_5p_N1__ACGCAGCCAGATTGCT-1	ColEpi	-0.038769
001-071_T0_COL_LP_5p_N1__GATCGTATCGGAAATA-1	ColEpi	1.48005
001-071_T0_COL_LP_5p_N1__CCTCTGACATTGGGCC-1	ColEpi	-1.08973
001-071_T0_COL_LP_5p_N1__AGCTCCTGTTAAGTAG-1	ColEpi	0.614333
001-071_T0_COL_LP_5p_N1__GGATTACGTATAAACG-1	ColEpi	-0.295351
001-071_T0_COL_LP_5p_N1__CTGCCTAGTAGCTAAA-1	ColEpi	2.51624
001-071_T0_COL_LP_5p_N1__CTTCTCTCACCAGCAC-1	ColEpi	0.988831
001-071_T0_COL_LP_5p_N1__TACTCGCTCAAGCCTA-1	ColEpi	3.59063
001-071_T0_COL_LP_5p_N1__TCACGAATCCAACCAA-1	ColEpi	0.943659
001-071_T0_COL_LP_5p_N1__ATCCGAAAGATTACCC-1	ColEpi	-0.507867
001-071_T0_COL_LP_5p_N1__TCTGGAAGTGAACCTT-1	ColEpi	1.04623
001-071_T0_COL_LP_5p_N1__GAAATGAGTGCCTTGG-1	ColEpi	-0.220363
001-071_T0_COL_LP_5p_N1__GGTGTTATCTCGATGA-1	ColEpi	0.0943962
001-071_T0_COL_LP_5p_N1__GGCTCGAAGATATGGT-1	ColEpi	0.225125
001-071_T0_COL_LP_5p_N1__GGTGTTAGTTCCAACA-1	ColEpi	1.42959
001-071_T0_COL_LP_5p_N1__CATGGCGCATGACGGA-1	ColEpi	2.09002
001-071_T0_COL_LP_5p_N1__CATGACACACGAGAGT-1	ColEpi	1.9466
001-071_T0_COL_LP_5p_N1__TTTGTCAAGAGAACAG-1	ColEpi	3.64879
001-071_T0_COL_LP_5p_N1__ACGAGCCCAAACTGTC-1	ColEpi	0.174155
001-071_T0_COL_LP_5p_N1__GGAAAGCGTACGCACC-1	ColEpi	0.777452
001-071_T0_COL_LP_5p_N1__CGTCTACGTTCTCATT-1	ColEpi	0.478942
001-071_T0_COL_LP_5p_N1__CTACATTTCCATGCTC-1	ColEpi	-0.42174
001-071_T0_COL_LP_5p_N1__CGATCGGAGTCACGCC-1	ColEpi	0.440513
001-071_T0_COL_LP_5p_N1__TTTACTGCATCAGTAC-1	ColEpi	1.36948
001-071_T0_COL_LP_5p_N1__CGAGCACTCTTAGCCC-1	ColEpi	0.1782
001-071_T0_COL_LP_5p_N1__GCAAACTCAGTGGAGT-1	ColEpi	2.55821
001-071_T0_COL_LP_5p_N1__AAGTCTGGTAGGAGTC-1	ColEpi	1.00347
001-071_T0_COL_LP_5p_N1__CAGCTGGTCCGTTGCT-1	ColEpi	3.02181
001-071_T0_COL_LP_5p_N1__AGGGAGTGTCGAACAG-1	ColEpi	6.29703
001-071_T0_COL_LP_5p_N1__GGTATTGCAACTGCTA-1	ColEpi	-1.03114
001-071_T0_COL_LP_5p_N1__AGATTGCTCTAACTTC-1	ColEpi	0.56158
001-071_T0_COL_LP_5p_N1__AACTCAGAGCGTCTAT-1	ColEpi	-0.392571
001-071_T0_COL_LP_5p_N1__CGAGAAGTCAGCACAT-1	ColEpi	3.66567
001-071_T0_COL_LP_5p_N1__GTCCTCATCTGGTATG-1	ColEpi	1.42016
001-071_T0_COL_LP_5p_N1__CAGCGACAGGCGACAT-1	ColEpi	4.03927
001-071_T0_COL_LP_5p_N1__GATCGATCACCAACCG-1	ColEpi	0.773967
001-071_T0_COL_LP_5p_N1__AACCGCGAGACAAAGG-1	ColEpi	0.334899
001-071_T0_COL_LP_5p_N1__GCATGTAGTTACGACT-1	ColEpi	0.742394
001-071_T0_COL_LP_5p_N1__CGCTGGACAATGGAAT-1	ColEpi	-0.188982
001-071_T0_COL_LP_5p_N1__TCAGCTCCAAACAACA-1	ColEpi	1.50605
001-071_T0_COL_LP_5p_N1__AGCGTCGAGCCGCCTA-1	ColEpi	2.28413
001-071_T0_COL_LP_5p_N1__CGATCGGAGTAGCCGA-1	ColEpi	1.34402
001-071_T0_COL_LP_5p_N1__ACGCAGCCACTATCTT-1	ColEpi	-0.531668
001-071_T0_COL_LP_5p_N1__CTAGTGACACCAGGCT-1	ColEpi	0.169286
001-071_T0_COL_LP_5p_N1__TTAGGCACAGGTGCCT-1	ColEpi	0.665501
001-071_T0_COL_LP_5p_N1__TAAGCGTGTAGCCTCG-1	ColEpi	0.0310198
001-071_T0_COL_LP_5p_N1__CTCTAATTCAGCATGT-1	ColEpi	-0.513552
001-071_T0_COL_LP_5p_N1__GACCAATAGTAATCCC-1	ColEpi	-0.689352
001-071_T0_COL_LP_5p_N1__TTTACTGCAATACGCT-1	ColEpi	15.487
001-071_T0_COL_LP_5p_N1__TCTGGAACATCACAAC-1	ColEpi	0.176946
001-071_T0_COL_LP_5p_N1__AAGGTTCCAAGAGTCG-1	ColEpi	3.49546
001-071_T0_COL_LP_5p_N1__CACAGTAAGACAATAC-1	ColEpi	0.992632
001-071_T0_COL_LP_5p_N1__ACTATCTTCTAAGCCA-1	ColEpi	0.987471
001-071_T0_COL_LP_5p_N1__CAGCTAAGTAATCACC-1	ColEpi	0.987474
001-071_T0_COL_LP_5p_N1__CTCTAATGTAGCGTCC-1	ColEpi	-1.12048
001-071_T0_COL_LP_5p_N1__CATCCACTCCTTTCGG-1	ColEpi	2.55944
001-071_T0_COL_LP_5p_N1__TCTTTCCCAGACAAGC-1	ColEpi	-0.0312191
001-071_T0_COL_LP_5p_N1__TTCGAAGGTTCGTCTC-1	ColEpi	-0.117611
001-071_T0_COL_LP_5p_N1__ACACCGGAGAAACCTA-1	ColEpi	5.38018
001-071_T0_COL_LP_5p_N1__TTTGTCAGTCCCGACA-1	ColEpi	-0.66468
001-071_T0_COL_LP_5p_N1__GGACGTCCAGACGCTC-1	ColEpi	0.998963
001-071_T0_COL_LP_5p_N1__TTGCCGTAGGTGCTAG-1	ColEpi	-0.161958
001-071_T0_COL_LP_5p_N1__GGCGTGTAGTAAGTAC-1	ColEpi	-0.544417
001-071_T0_COL_LP_5p_N1__ATCCGAATCACATAGC-1	ColEpi	-0.11862
001-071_T0_COL_LP_5p_N1__CCCATACCATTTGCCC-1	ColEpi	-0.477949
001-071_T0_COL_LP_5p_N1__GCGACCAAGAAGGGTA-1	ColEpi	-0.298207
001-071_T0_COL_LP_5p_N1__CTCTACGTCAGCTGGC-1	ColEpi	-0.942345
001-071_T0_COL_LP_5p_N1__AAAGTAGCAGTCCTTC-1	ColEpi	-0.129105
001-071_T0_COL_LP_5p_N1__AGATTGCGTGATGATA-1	ColEpi	-0.868355
001-071_T0_COL_LP_5p_N1__GAGCAGAAGATATGGT-1	ColEpi	-0.65479
001-071_T0_COL_LP_5p_N1__GCTTCCAAGGGCACTA-1	ColEpi	-1.09656
001-071_T0_COL_LP_5p_N1__TGCTGCTTCGTCACGG-1	ColEpi	-0.895798
001-071_T0_COL_LP_5p_N1__ACGGGCTGTAAGAGAG-1	ColEpi	-0.768978
001-071_T0_COL_LP_5p_N1__GATTCAGTCGGTCCGA-1	ColEpi	-0.52554
001-071_T0_COL_LP_5p_N1__CGAGCCACAGCCTGTG-1	ColEpi	1.02471
001-071_T0_COL_LP_5p_N1__GCAATCACAGGGTACA-1	ColEpi	-0.797943
001-071_T0_COL_LP_5p_N1__CGAGAAGCATAAAGGT-1	ColEpi	-0.74568
001-071_T0_COL_LP_5p_N1__AACCATGCAACGATGG-1	ColEpi	-0.743544
001-071_T0_COL_LP_5p_N1__ACCTTTACAGCGTCCA-1	ColEpi	-0.743432
001-074_T0_COL_LP_5p_N1__ACCTTTATCCCTGACT-1	ColEpi	3.3993
001-074_T0_COL_LP_5p_N1__CGCGGTAGTCTGCGGT-1	ColEpi	6.52119
001-074_T0_COL_LP_5p_N1__TCGCGTTTCTTTCCTC-1	ColEpi	9.41499
001-074_T0_COL_LP_5p_N1__TTAGTTCCACCAGGTC-1	ColEpi	7.2173
001-074_T0_COL_LP_5p_N1__AACCATGGTAGGGACT-1	ColEpi	6.12471
001-074_T0_COL_LP_5p_N1__GACGTGCAGCAAATCA-1	ColEpi	1.37963
001-074_T0_COL_LP_5p_N1__ACACCGGTCACATGCA-1	ColEpi	5.11943
001-074_T0_COL_LP_5p_N1__CTCACACAGATATGGT-1	ColEpi	1.92749
001-074_T0_COL_LP_5p_N1__ATCCACCGTAAATGAC-1	ColEpi	0.50577
001-074_T0_COL_LP_5p_N1__CAGGTGCGTGAGCGAT-1	ColEpi	0.00127518
001-074_T0_COL_LP_5p_N1__CAAGTTGGTCAGATAA-1	ColEpi	-0.219006
001-074_T0_COL_LP_5p_N1__TGTTCCGAGGTGTGGT-1	ColEpi	6.13735
001-074_T0_COL_LP_5p_N1__CCACTACAGAGTAAGG-1	ColEpi	2.46472
001-074_T0_COL_LP_5p_N1__TCTCATATCGGCGGTT-1	ColEpi	7.84038
001-074_T0_COL_LP_5p_N1__CAGCGACCAAAGGTGC-1	ColEpi	6.40194
001-074_T0_COL_LP_5p_N1__TTGACTTAGCTGCGAA-1	ColEpi	6.14889
001-074_T0_COL_LP_5p_N1__CCTAAAGCACAACTGT-1	ColEpi	6.39214
001-074_T0_COL_LP_5p_N1__ATTTCTGGTTCGGCAC-1	ColEpi	1.86295
001-074_T0_COL_LP_5p_N1__ACTTACTTCCTCCTAG-1	ColEpi	4.36206
001-074_T0_COL_LP_5p_N1__ACTGAACGTTTAGGAA-1	ColEpi	1.57634
001-074_T0_COL_LP_5p_N1__GTAACTGTCCCGACTT-1	ColEpi	7.36857
001-074_T0_COL_LP_5p_N1__ACACTGATCATTGCGA-1	ColEpi	0.433386
001-074_T0_COL_LP_5p_N1__CGTTGGGCAGTGAGTG-1	ColEpi	2.32309
001-074_T0_COL_LP_5p_N1__TCCACACTCCCTCTTT-1	ColEpi	3.9642
001-074_T0_COL_LP_5p_N1__GCTCTGTAGTAGGTGC-1	ColEpi	1.83744
001-074_T0_COL_LP_5p_N1__GCACTCTGTCTCTTTA-1	ColEpi	4.23698
001-074_T0_COL_LP_5p_N1__CTCTACGGTAGGCTGA-1	ColEpi	0.69079
001-074_T0_COL_LP_5p_N1__CACATTTCAGACAAAT-1	ColEpi	7.10215
001-074_T0_COL_LP_5p_N1__TTGCGTCAGCAATATG-1	ColEpi	0.456324
001-074_T0_COL_LP_5p_N1__CGCTATCCACAAGCCC-1	ColEpi	1.46956
001-074_T0_COL_LP_5p_N1__AGATTGCGTAAGCACG-1	ColEpi	1.03736
001-074_T0_COL_LP_5p_N1__TACCTTATCGTATCAG-1	ColEpi	12.2965
001-074_T0_COL_LP_5p_N1__AACTCCCAGCTCCTTC-1	ColEpi	8.65647
001-074_T0_COL_LP_5p_N1__GAACATCTCCTAGAAC-1	ColEpi	4.16247
001-074_T0_COL_LP_5p_N1__ACATGGTAGGTTCCTA-1	ColEpi	1.24737
001-074_T0_COL_LP_5p_N1__GATGAAAAGCGTGAAC-1	ColEpi	13.6059
001-074_T0_COL_LP_5p_N1__ACACTGAGTTTAAGCC-1	ColEpi	0.206313
001-074_T0_COL_LP_5p_N1__TTAGGACCAGGCTCAC-1	ColEpi	1.18584
001-074_T0_COL_LP_5p_N1__AGGGATGAGGCTACGA-1	ColEpi	0.665926
001-074_T0_COL_LP_5p_N1__GCTTGAAAGGACTGGT-1	ColEpi	5.50462
001-074_T0_COL_LP_5p_N1__CTCTAATTCCGCAGTG-1	ColEpi	6.74885
001-074_T0_COL_LP_5p_N1__CCTTCCCTCACATGCA-1	ColEpi	2.184
001-074_T0_COL_LP_5p_N1__ATCTACTAGTCGTACT-1	ColEpi	3.064
001-074_T0_COL_LP_5p_N1__TATCTCAAGTAAGTAC-1	ColEpi	1.31542
001-074_T0_COL_LP_5p_N1__TGACGGCCACGAAACG-1	ColEpi	1.51006
001-074_T0_COL_LP_5p_N1__CATTCGCAGCGATGAC-1	ColEpi	3.56166
001-074_T0_COL_LP_5p_N1__TCAATCTAGAGTGAGA-1	ColEpi	0.672151
001-074_T0_COL_LP_5p_N1__CTTAACTAGCATGGCA-1	ColEpi	5.12985
001-074_T0_COL_LP_5p_N1__GTCACAACACCATCCT-1	ColEpi	1.20254
001-074_T0_COL_LP_5p_N1__CGACTTCCAGCTCGAC-1	ColEpi	-0.460682
001-074_T0_COL_LP_5p_N1__AGCTCTCAGTGGTAGC-1	ColEpi	1.52013
001-074_T0_COL_LP_5p_N1__CACCTTGTCGGAATCT-1	ColEpi	1.09806
001-074_T0_COL_LP_5p_N1__CACACAACAAACCTAC-1	ColEpi	-0.372725
001-074_T0_COL_LP_5p_N1__TGACTAGCAAGGACTG-1	ColEpi	5.75366
001-074_T0_COL_LP_5p_N1__GACTGCGAGACGACGT-1	ColEpi	1.98546
001-074_T0_COL_LP_5p_N1__CTTCTCTGTACTTAGC-1	ColEpi	6.58121
001-074_T0_COL_LP_5p_N1__CTTAACTCATGGTTGT-1	ColEpi	2.71878
001-074_T0_COL_LP_5p_N1__GGACATTGTCGAATCT-1	ColEpi	0.810382
001-074_T0_COL_LP_5p_N1__AGATCTGCAAGTCATC-1	ColEpi	1.76811
001-074_T0_COL_LP_5p_N1__GTACTCCTCAACGCTA-1	ColEpi	3.91432
001-074_T0_COL_LP_5p_N1__TGACTTTAGGCCATAG-1	ColEpi	1.60878
001-074_T0_COL_LP_5p_N1__ATTGGACGTACCCAAT-1	ColEpi	1.58017
001-074_T0_COL_LP_5p_N1__CATATGGCAAAGCGGT-1	ColEpi	5.23115
001-074_T0_COL_LP_5p_N1__CTAGAGTTCACAAACC-1	ColEpi	4.9575
001-074_T0_COL_LP_5p_N1__TCAGGTATCTACTTAC-1	ColEpi	0.372832
001-074_T0_COL_LP_5p_N1__TTCTCAACATTGCGGC-1	ColEpi	2.16886
001-074_T0_COL_LP_5p_N1__GTAACGTCACGGCTAC-1	ColEpi	3.84853
001-074_T0_COL_LP_5p_N1__GGGCATCTCACGAAGG-1	ColEpi	1.5544
001-074_T0_COL_LP_5p_N1__TGCGGGTTCCGTAGGC-1	ColEpi	-0.907594
001-074_T0_COL_LP_5p_N1__AGCATACAGTTAAGTG-1	ColEpi	1.61913
001-074_T0_COL_LP_5p_N1__TCGGTAATCCTAGTGA-1	ColEpi	6.84801
001-074_T0_COL_LP_5p_N1__AGGCCGTAGCTGTTCA-1	ColEpi	2.08868
001-074_T0_COL_LP_5p_N1__TGAGAGGTCTGGAGCC-1	ColEpi	4.8334
001-074_T0_COL_LP_5p_N1__TGTTCCGGTGGCTCCA-1	ColEpi	1.12535
001-074_T0_COL_LP_5p_N1__TGCCCTAAGGACACCA-1	ColEpi	0.641221
001-074_T0_COL_LP_5p_N1__CTGAAACTCTGACCTC-1	ColEpi	1.21795
001-074_T0_COL_LP_5p_N1__CGACCTTGTAGAGTGC-1	ColEpi	5.04729
001-074_T0_COL_LP_5p_N1__GCATGCGTCTACCAGA-1	ColEpi	0.0950003
001-074_T0_COL_LP_5p_N1__CGTTCTGTCTCTGCTG-1	ColEpi	1.9859
001-074_T0_COL_LP_5p_N1__ATGTGTGGTGGTCTCG-1	ColEpi	1.27013
001-074_T0_COL_LP_5p_N1__GGCTCGAAGTGAATTG-1	ColEpi	0.795826
001-074_T0_COL_LP_5p_N1__GACCTGGCATATACGC-1	ColEpi	3.60006
001-074_T0_COL_LP_5p_N1__TCTTTCCGTTCGTGAT-1	ColEpi	4.5229
001-074_T0_COL_LP_5p_N1__GATGAAATCTGTACGA-1	ColEpi	0.650658
001-074_T0_COL_LP_5p_N1__GGGTTGCAGACCTTTG-1	ColEpi	4.81398
001-074_T0_COL_LP_5p_N1__GGGACCTGTAAGGATT-1	ColEpi	1.53746
001-074_T0_COL_LP_5p_N1__GGACATTCACCCAGTG-1	ColEpi	1.796
001-074_T0_COL_LP_5p_N1__GTAGGCCAGACTAGAT-1	ColEpi	0.814816
001-074_T0_COL_LP_5p_N1__TGACTTTAGAGACGAA-1	ColEpi	2.55973
001-074_T0_COL_LP_5p_N1__GAGTCCGTCAGTTGAC-1	ColEpi	1.42093
001-074_T0_COL_LP_5p_N1__TGGGAAGGTGAGCGAT-1	ColEpi	1.46093
001-074_T0_COL_LP_5p_N1__ATAAGAGCAGCTCGCA-1	ColEpi	0.76785
001-074_T0_COL_LP_5p_N1__CTGATAGGTGGGTCAA-1	ColEpi	2.08842
001-074_T0_COL_LP_5p_N1__GCATGTATCAAACAAG-1	ColEpi	7.34426
001-074_T0_COL_LP_5p_N1__TGAAAGAAGATGGGTC-1	ColEpi	0.0596049
001-074_T0_COL_LP_5p_N1__GGAATAACAAACCCAT-1	ColEpi	6.84705
001-074_T0_COL_LP_5p_N1__ACTGCTCCAATAGAGT-1	ColEpi	3.98144
001-074_T0_COL_LP_5p_N1__CGTTAGAAGCCTATGT-1	ColEpi	0.35693
001-074_T0_COL_LP_5p_N1__CGACCTTTCCAAATGC-1	ColEpi	0.646875
001-074_T0_COL_LP_5p_N1__TACTCATCAGACAGGT-1	ColEpi	2.1754
001-074_T0_COL_LP_5p_N1__CACAGTAAGGCTCAGA-1	ColEpi	2.70282
001-074_T0_COL_LP_5p_N1__CACACCTAGTGCAAGC-1	ColEpi	2.75704
001-074_T0_COL_LP_5p_N1__TCAGATGGTGTTTGGT-1	ColEpi	7.71324
001-074_T0_COL_LP_5p_N1__AATCGGTTCGTAGGAG-1	ColEpi	-0.232419
001-074_T0_COL_LP_5p_N1__GCTGCAGGTCCTCTTG-1	ColEpi	0.786401
001-074_T0_COL_LP_5p_N1__CTACGTCGTCCGAATT-1	ColEpi	3.44559
001-074_T0_COL_LP_5p_N1__TCCCGATCAGGTCGTC-1	ColEpi	1.39502
001-074_T0_COL_LP_5p_N1__ATCATGGAGTTCGATC-1	ColEpi	9.36403
001-074_T0_COL_LP_5p_N1__TTGGCAACAGGTCTCG-1	ColEpi	5.73022
001-074_T0_COL_LP_5p_N1__CCATGTCGTAGAGGAA-1	ColEpi	-0.0617585
001-074_T0_COL_LP_5p_N1__CCGTTCAAGCTAGTGG-1	ColEpi	2.31302
001-074_T0_COL_LP_5p_N1__CGTTAGAGTATTCGTG-1	ColEpi	0.790997
001-074_T0_COL_LP_5p_N1__TTAGTTCCAGCTTAAC-1	ColEpi	0.979118
001-074_T0_COL_LP_5p_N1__AGAGTGGCACCAGGTC-1	ColEpi	0.834467
001-074_T0_COL_LP_5p_N1__TAGGCATAGCATCATC-1	ColEpi	-0.427064
001-074_T0_COL_LP_5p_N1__CGGAGTCGTAAGAGGA-1	ColEpi	12.3726
001-074_T0_COL_LP_5p_N1__ACGATGTAGCAGGCTA-1	ColEpi	1.16163
001-074_T0_COL_LP_5p_N1__ATCACGAGTAAGGATT-1	ColEpi	1.99172
001-074_T0_COL_LP_5p_N1__GCCAAATAGTTGAGAT-1	ColEpi	1.23968
001-074_T0_COL_LP_5p_N1__GTACTTTGTAATCGTC-1	ColEpi	-0.024501
001-074_T0_COL_LP_5p_N1__AACTCCCTCACTGGGC-1	ColEpi	1.33099
001-074_T0_COL_LP_5p_N1__CGAATGTAGCCAGTAG-1	ColEpi	1.55161
001-074_T0_COL_LP_5p_N1__AGGGTGAAGCGATTCT-1	ColEpi	0.889118
001-074_T0_COL_LP_5p_N1__TCTATTGCAAGCCCAC-1	ColEpi	0.413989
001-074_T0_COL_LP_5p_N1__ACGAGCCAGCCGCCTA-1	ColEpi	3.60197
001-074_T0_COL_LP_5p_N1__CATCAGATCAGTACGT-1	ColEpi	0.538715
001-074_T0_COL_LP_5p_N1__TTGGCAAGTTGAACTC-1	ColEpi	2.2857
001-074_T0_COL_LP_5p_N1__CTAGTGAAGGACATTA-1	ColEpi	0.522402
001-074_T0_COL_LP_5p_N1__AGTGGGAAGAGGGATA-1	ColEpi	3.23258
001-074_T0_COL_LP_5p_N1__CTCTACGAGTACGTTC-1	ColEpi	0.158906
001-074_T0_COL_LP_5p_N1__ATAACGCTCCTTCAAT-1	ColEpi	1.36314
001-074_T0_COL_LP_5p_N1__GTGTTAGCAGACAAAT-1	ColEpi	10.3358
001-074_T0_COL_LP_5p_N1__GTGAAGGTCTTGTACT-1	ColEpi	7.92176
001-074_T0_COL_LP_5p_N1__GTCATTTGTGAGCGAT-1	ColEpi	2.28808
001-074_T0_COL_LP_5p_N1__GCTCCTACATCACGAT-1	ColEpi	1.89443
001-074_T0_COL_LP_5p_N1__CATCAGATCTTGTATC-1	ColEpi	0.857937
001-074_T0_COL_LP_5p_N1__TTCTTAGTCGGATGGA-1	ColEpi	0.787766
001-074_T0_COL_LP_5p_N1__AGTAGTCCAGTTAACC-1	ColEpi	11.7944
001-074_T0_COL_LP_5p_N1__TGCTACCGTTCACCTC-1	ColEpi	3.13477
001-074_T0_COL_LP_5p_N1__AGGCCACTCTGGCGAC-1	ColEpi	1.4893
001-074_T0_COL_LP_5p_N1__GTTCGGGGTGTCGCTG-1	ColEpi	2.5713
001-074_T0_COL_LP_5p_N1__TTGAACGCACTCGACG-1	ColEpi	3.08856
001-074_T0_COL_LP_5p_N1__TGCCCTACAAGCTGAG-1	ColEpi	11.2543
001-074_T0_COL_LP_5p_N1__TCGCGAGCAATGACCT-1	ColEpi	1.30737
001-074_T0_COL_LP_5p_N1__ACACTGATCCTTAATC-1	ColEpi	0.115152
001-074_T0_COL_LP_5p_N1__CTTTGCGTCTGAGTGT-1	ColEpi	0.538181
001-074_T0_COL_LP_5p_N1__GTTTCTAGTTGGTTTG-1	ColEpi	0.82141
001-074_T0_COL_LP_5p_N1__TTCCCAGGTTACTGAC-1	ColEpi	4.31106
001-074_T0_COL_LP_5p_N1__CATGCCTTCATCTGTT-1	ColEpi	1.5294
001-074_T0_COL_LP_5p_N1__GCTCTGTGTGCACCAC-1	ColEpi	0.414527
001-074_T0_COL_LP_5p_N1__GTACGTAAGCTCCTCT-1	ColEpi	0.894402
001-074_T0_COL_LP_5p_N1__CGATGGCGTCAACATC-1	ColEpi	10.1379
001-074_T0_COL_LP_5p_N1__CGGCTAGGTGTGACGA-1	ColEpi	3.01705
001-074_T0_COL_LP_5p_N1__GATGCTAGTAGAAAGG-1	ColEpi	6.05538
001-074_T0_COL_LP_5p_N1__GGTATTGAGTCACGCC-1	ColEpi	6.0057
001-074_T0_COL_LP_5p_N1__TCGCGTTTCTCTAGGA-1	ColEpi	5.78137
001-074_T0_COL_LP_5p_N1__TGGACGCAGACAATAC-1	ColEpi	2.05845
001-074_T0_COL_LP_5p_N1__AGCTCTCCAGCTTAAC-1	ColEpi	0.347467
001-074_T0_COL_LP_5p_N1__GGAACTTCAGACAAGC-1	ColEpi	5.95865
001-074_T0_COL_LP_5p_N1__CGAGCCATCAGAAATG-1	ColEpi	11.4119
001-074_T0_COL_LP_5p_N1__CCTTACGAGGGATGGG-1	ColEpi	3.23759
001-074_T0_COL_LP_5p_N1__TCATTTGTCACTTATC-1	ColEpi	3.99274
001-074_T0_COL_LP_5p_N1__TGCGCAGCAATAGCGG-1	ColEpi	0.787202
001-074_T0_COL_LP_5p_N1__AACTCCCCAGTCTTCC-1	ColEpi	0.549464
001-074_T0_COL_LP_5p_N1__CTAGCCTTCGTATCAG-1	ColEpi	0.955014
001-074_T0_COL_LP_5p_N1__TTTGTCAAGCTCCTTC-1	ColEpi	1.53555
001-074_T0_COL_LP_5p_N1__CATCGAAAGGGTCTCC-1	ColEpi	0.0155355
001-074_T0_COL_LP_5p_N1__GTTCTCGGTCCGAAGA-1	ColEpi	1.18903
001-074_T0_COL_LP_5p_N1__AGGGTGAAGCGATGAC-1	ColEpi	10.2909
001-074_T0_COL_LP_5p_N1__CACATTTCACCAGATT-1	ColEpi	-0.355034
001-074_T0_COL_LP_5p_N1__ACTGTCCTCGCTAGCG-1	ColEpi	0.161643
001-074_T0_COL_LP_5p_N1__CACTCCAAGCGCCTCA-1	ColEpi	0.56641
001-074_T0_COL_LP_5p_N1__TATGCCCAGGCTAGCA-1	ColEpi	3.69445
001-074_T0_COL_LP_5p_N1__CATCAAGCAGCCTTTC-1	ColEpi	1.36256
001-074_T0_COL_LP_5p_N1__GTACGTATCGCATGGC-1	ColEpi	4.47695
001-074_T0_COL_LP_5p_N1__ATTGGTGAGTTAAGTG-1	ColEpi	2.32996
001-074_T0_COL_LP_5p_N1__GACAGAGCATGCCTTC-1	ColEpi	5.37414
001-074_T0_COL_LP_5p_N1__TTAGGACTCTTTACAC-1	ColEpi	0.211665
001-074_T0_COL_LP_5p_N1__TCTGAGAAGGAATGGA-1	ColEpi	4.30516
001-074_T0_COL_LP_5p_N1__AGTAGTCCACAAGTAA-1	ColEpi	3.58594
001-074_T0_COL_LP_5p_N1__GCTTCCAGTCAGATAA-1	ColEpi	0.272936
001-074_T0_COL_LP_5p_N1__GTTACAGCAAGCCGCT-1	ColEpi	2.77571
001-074_T0_COL_LP_5p_N1__ACGATGTCACCAGCAC-1	ColEpi	1.29545
001-074_T0_COL_LP_5p_N1__CGGACGTAGTGCCAGA-1	ColEpi	1.70529
001-074_T0_COL_LP_5p_N1__GGATGTTAGCGTTGCC-1	ColEpi	1.80842
001-074_T0_COL_LP_5p_N1__GACGTGCGTCGCTTCT-1	ColEpi	1.49015
001-074_T0_COL_LP_5p_N1__TTAGGACGTTTGACAC-1	ColEpi	3.84072
001-074_T0_COL_LP_5p_N1__GTCCTCAAGATGGGTC-1	ColEpi	3.0879
001-074_T0_COL_LP_5p_N1__TCGCGTTCAGTTAACC-1	ColEpi	1.46426
001-074_T0_COL_LP_5p_N1__TACGGATTCCTCAATT-1	ColEpi	3.16808
001-074_T0_COL_LP_5p_N1__GCTGCGAAGCTAACTC-1	ColEpi	1.02036
001-074_T0_COL_LP_5p_N1__TTTGCGCGTCTCATCC-1	ColEpi	1.08075
001-074_T0_COL_LP_5p_N1__TTTCCTCGTGCCTGGT-1	ColEpi	1.54815
001-074_T0_COL_LP_5p_N1__GCTTCCAAGACCTTTG-1	ColEpi	0.847651
001-074_T0_COL_LP_5p_N1__GAAATGATCCTTTACA-1	ColEpi	10.7654
001-074_T0_COL_LP_5p_N1__GCCTCTAAGCGTCAAG-1	ColEpi	2.9338
001-074_T0_COL_LP_5p_N1__ACACCAACAGACTCGC-1	ColEpi	1.67905
001-074_T0_COL_LP_5p_N1__TGGACGCCAAATACAG-1	ColEpi	1.33935
001-074_T0_COL_LP_5p_N1__TGTATTCTCATCTGTT-1	ColEpi	1.24663
001-074_T0_COL_LP_5p_N1__CCGTACTGTGAGGGAG-1	ColEpi	0.582467
001-074_T0_COL_LP_5p_N1__TTTGGTTGTGCGATAG-1	ColEpi	0.605818
001-074_T0_COL_LP_5p_N1__TCAACGATCCACGTGG-1	ColEpi	1.11127
001-074_T0_COL_LP_5p_N1__AACCGCGGTGGTAACG-1	ColEpi	0.979309
001-074_T0_COL_LP_5p_N1__GTGCTTCAGGAATTAC-1	ColEpi	3.71164
001-074_T0_COL_LP_5p_N1__CACACTCCAGAGTGTG-1	ColEpi	0.0773725
001-074_T0_COL_LP_5p_N1__TGCGGGTGTTGTGGAG-1	ColEpi	1.17907
001-074_T0_COL_LP_5p_N1__CCGTGGACAAGGTTTC-1	ColEpi	2.72979
001-074_T0_COL_LP_5p_N1__GCATGTAAGGTGACCA-1	ColEpi	0.258213
001-074_T0_COL_LP_5p_N1__TTTATGCGTCTCTCTG-1	ColEpi	5.82484
001-074_T0_COL_LP_5p_N1__GAATAAGGTCAGAAGC-1	ColEpi	6.69779
001-074_T0_COL_LP_5p_N1__CTCGAAACATGACATC-1	ColEpi	5.68848
001-074_T0_COL_LP_5p_N1__CGTCAGGGTATCAGTC-1	ColEpi	1.12595
001-074_T0_COL_LP_5p_N1__CTACACCTCTTGCCGT-1	ColEpi	5.9889
001-074_T0_COL_LP_5p_N1__ACGATGTCAGCTTCGG-1	ColEpi	7.81928
001-074_T0_COL_LP_5p_N1__CCGTTCAAGACCTTTG-1	ColEpi	0.510973
001-074_T0_COL_LP_5p_N1__AATCCAGTCCAGGGCT-1	ColEpi	11.8897
001-074_T0_COL_LP_5p_N1__GTGAAGGTCTTGCATT-1	ColEpi	3.0247
001-074_T0_COL_LP_5p_N1__ACATCAGAGGGTTTCT-1	ColEpi	4.45863
001-074_T0_COL_LP_5p_N1__TCGGTAAAGAGTGACC-1	ColEpi	2.45666
001-074_T0_COL_LP_5p_N1__TTGTAGGTCACAACGT-1	ColEpi	2.02598
001-074_T0_COL_LP_5p_N1__GGCTGGTAGTTTAGGA-1	ColEpi	2.46458
001-074_T0_COL_LP_5p_N1__ACGCCGAGTTACAGAA-1	ColEpi	1.38661
001-074_T0_COL_LP_5p_N1__CGATGTACACTTAAGC-1	ColEpi	8.55183
001-074_T0_COL_LP_5p_N1__CGACTTCTCGCATGAT-1	ColEpi	1.32211
001-074_T0_COL_LP_5p_N1__CAGAATCTCGCGCCAA-1	ColEpi	-0.106999
001-074_T0_COL_LP_5p_N1__ACCAGTAAGTGCGTGA-1	ColEpi	2.83022
001-074_T0_COL_LP_5p_N1__GTGCTTCCAGCCAGAA-1	ColEpi	0.887163
001-074_T0_COL_LP_5p_N1__CAGCGACAGGTTCCTA-1	ColEpi	1.83396
001-074_T0_COL_LP_5p_N1__TTGACTTTCGTGGTCG-1	ColEpi	1.09206
001-074_T0_COL_LP_5p_N1__AACTCCCGTTATGTGC-1	ColEpi	2.10712
001-074_T0_COL_LP_5p_N1__CATGACACATGACATC-1	ColEpi	0.710703
001-074_T0_COL_LP_5p_N1__CTGAAGTTCATACGGT-1	ColEpi	3.01525
001-074_T0_COL_LP_5p_N1__CGTTGGGGTTTGACAC-1	ColEpi	2.08684
001-074_T0_COL_LP_5p_N1__CAAGAAATCAAGGCTT-1	ColEpi	0.580161
001-074_T0_COL_LP_5p_N1__CAGAGAGAGGTGACCA-1	ColEpi	0.781965
001-074_T0_COL_LP_5p_N1__ACTTGTTTCACTTATC-1	ColEpi	-0.590584
001-074_T0_COL_LP_5p_N1__CAGTAACGTTTGTTTC-1	ColEpi	0.512851
001-074_T0_COL_LP_5p_N1__ATCACGAAGTGGACGT-1	ColEpi	7.51736
001-074_T0_COL_LP_5p_N1__GGTGAAGAGTATGACA-1	ColEpi	1.21697
001-074_T0_COL_LP_5p_N1__GAACGGACAGACGCTC-1	ColEpi	0.673341
001-074_T0_COL_LP_5p_N1__TAAGAGACACAAGTAA-1	ColEpi	3.609
001-074_T0_COL_LP_5p_N1__CTGAAGTGTACCGCTG-1	ColEpi	1.44408
001-074_T0_COL_LP_5p_N1__ACGGAGAAGCCATCGC-1	ColEpi	4.44271
001-074_T0_COL_LP_5p_N1__TCAATCTCAAACTGCT-1	ColEpi	2.71208
001-074_T0_COL_LP_5p_N1__ACCTTTATCCCACTTG-1	ColEpi	0.109839
001-074_T0_COL_LP_5p_N1__GTGCTTCAGGAGTCTG-1	ColEpi	1.70445
001-074_T0_COL_LP_5p_N1__CCACTACCATACGCTA-1	ColEpi	2.4364
001-074_T0_COL_LP_5p_N1__CAGCGACAGGAACTGC-1	ColEpi	1.29111
001-074_T0_COL_LP_5p_N1__AGTTGGTCACATTCGA-1	ColEpi	4.58055
001-074_T0_COL_LP_5p_N1__GATCGATAGTAATCCC-1	ColEpi	3.05019
001-074_T0_COL_LP_5p_N1__TGCTACCGTCATCGGC-1	ColEpi	1.05985
001-074_T0_COL_LP_5p_N1__ATAACGCGTCTGCAAT-1	ColEpi	3.76368
001-074_T0_COL_LP_5p_N1__CTTACCGCAGGAATCG-1	ColEpi	0.859759
001-074_T0_COL_LP_5p_N1__GAGCAGAGTTCCGTCT-1	ColEpi	5.9027
001-074_T0_COL_LP_5p_N1__ATCATGGGTAGCTAAA-1	ColEpi	7.7792
001-074_T0_COL_LP_5p_N1__GTGCATAAGGGATGGG-1	ColEpi	2.4405
001-074_T0_COL_LP_5p_N1__CGTGTCTAGCCCAGCT-1	ColEpi	0.574505
001-074_T0_COL_LP_5p_N1__GGACATTCAATGGAAT-1	ColEpi	1.84347
001-074_T0_COL_LP_5p_N1__GCGACCAGTTAAAGAC-1	ColEpi	4.00675
001-074_T0_COL_LP_5p_N1__AAACCTGTCGCGTTTC-1	ColEpi	-0.685107
001-074_T0_COL_LP_5p_N1__GTTACAGGTGCGGTAA-1	ColEpi	4.94508
001-074_T0_COL_LP_5p_N1__TTAGGCATCTGAGTGT-1	ColEpi	10.7011
001-074_T0_COL_LP_5p_N1__CATTATCTCCAGTAGT-1	ColEpi	6.0741
001-074_T0_COL_LP_5p_N1__GAAACTCAGACGCACA-1	ColEpi	2.10105
001-074_T0_COL_LP_5p_N1__AGGTCATGTCCATCCT-1	ColEpi	2.06274
001-074_T0_COL_LP_5p_N1__GTATTCTTCCCAACGG-1	ColEpi	0.336979
001-074_T0_COL_LP_5p_N1__GCCTCTATCGCCAAAT-1	ColEpi	0.728671
001-074_T0_COL_LP_5p_N1__ACGAGCCTCTAAGCCA-1	ColEpi	0.931321
001-074_T0_COL_LP_5p_N1__CAAGGCCGTTGAGGTG-1	ColEpi	0.358018
001-074_T0_COL_LP_5p_N1__CTGAAACCACCAGTTA-1	ColEpi	1.88856
001-074_T0_COL_LP_5p_N1__CAACCTCGTAAGGGCT-1	ColEpi	2.01731
001-074_T0_COL_LP_5p_N1__ACCCACTCATTGGCGC-1	ColEpi	2.70246
001-074_T0_COL_LP_5p_N1__TTGGCAAGTATATGAG-1	ColEpi	0.66087
001-074_T0_COL_LP_5p_N1__GGTATTGTCAGTGCAT-1	ColEpi	6.42036
001-074_T0_COL_LP_5p_N1__CCGTTCAAGGCGTACA-1	ColEpi	3.20483
001-074_T0_COL_LP_5p_N1__ACCAGTATCTGGCGAC-1	ColEpi	1.09966
001-074_T0_COL_LP_5p_N1__CACAAACCACGAAATA-1	ColEpi	5.93714
001-074_T0_COL_LP_5p_N1__CCCTCCTTCATTCACT-1	ColEpi	1.21428
001-074_T0_COL_LP_5p_N1__TGTTCCGGTTAGGGTG-1	ColEpi	3.65201
001-074_T0_COL_LP_5p_N1__GAGCAGAAGGACACCA-1	ColEpi	1.33503
001-074_T0_COL_LP_5p_N1__ACATCAGCAAGCGCTC-1	ColEpi	1.08133
001-074_T0_COL_LP_5p_N1__TTCTTAGTCCGCGGTA-1	ColEpi	6.47851
001-074_T0_COL_LP_5p_N1__AGCTCCTCAATCTGCA-1	ColEpi	0.593348
001-074_T0_COL_LP_5p_N1__AGATCTGGTAGCAAAT-1	ColEpi	2.63589
001-074_T0_COL_LP_5p_N1__CACCAGGTCGGAGGTA-1	ColEpi	0.709832
001-074_T0_COL_LP_5p_N1__GTTAAGCTCTGACCTC-1	ColEpi	2.68362
001-074_T0_COL_LP_5p_N1__GCTCTGTGTAATAGCA-1	ColEpi	11.0225
001-074_T0_COL_LP_5p_N1__CGATGTAAGCAGATCG-1	ColEpi	0.260091
001-074_T0_COL_LP_5p_N1__CACACCTTCAGTCCCT-1	ColEpi	1.02345
001-074_T0_COL_LP_5p_N1__GATCGCGTCTCCTATA-1	ColEpi	1.81461
001-074_T0_COL_LP_5p_N1__GCACATACATACGCTA-1	ColEpi	1.72438
001-074_T0_COL_LP_5p_N1__ACAGCTATCGTAGATC-1	ColEpi	10.3625
001-074_T0_COL_LP_5p_N1__CCTACACGTGTTCGAT-1	ColEpi	3.6061
001-074_T0_COL_LP_5p_N1__GGGTTGCTCATTCACT-1	ColEpi	1.61045
001-074_T0_COL_LP_5p_N1__TGAGCATTCGTCGTTC-1	ColEpi	1.339
001-074_T0_COL_LP_5p_N1__GAATAAGAGCAGGTCA-1	ColEpi	-0.39267
001-074_T0_COL_LP_5p_N1__GTGCAGCAGTACGTAA-1	ColEpi	1.37997
001-074_T0_COL_LP_5p_N1__CCTTACGAGCACACAG-1	ColEpi	2.03429
001-074_T0_COL_LP_5p_N1__CGGAGCTAGTGGTAGC-1	ColEpi	2.18916
001-074_T0_COL_LP_5p_N1__CTTCTCTGTCTTCTCG-1	ColEpi	3.59416
001-074_T0_COL_LP_5p_N1__CAGTAACCACTCGACG-1	ColEpi	2.95345
001-074_T0_COL_LP_5p_N1__CTCCTAGCAATAGCAA-1	ColEpi	6.24595
001-074_T0_COL_LP_5p_N1__CCGTGGACATCTCGCT-1	ColEpi	1.06784
001-074_T0_COL_LP_5p_N1__TCTCTAATCCGATATG-1	ColEpi	3.84255
001-074_T0_COL_LP_5p_N1__GTCTTCGTCGCCTGTT-1	ColEpi	-0.128738
001-074_T0_COL_LP_5p_N1__CTGCTGTCAGACGCAA-1	ColEpi	8.46458
001-074_T0_COL_LP_5p_N1__GCATGCGAGCCACTAT-1	ColEpi	1.19267
001-074_T0_COL_LP_5p_N1__GGGACCTGTCTTGTCC-1	ColEpi	1.07725
001-074_T0_COL_LP_5p_N1__CTACCCAGTCGGGTCT-1	ColEpi	3.22853
001-074_T0_COL_LP_5p_N1__CTGCCTATCTTGTTTG-1	ColEpi	1.21132
001-074_T0_COL_LP_5p_N1__CGATTGAGTATGAAAC-1	ColEpi	8.75933
001-074_T0_COL_LP_5p_N1__GGGCACTGTGGTCTCG-1	ColEpi	3.22804
001-074_T0_COL_LP_5p_N1__CTCTGGTCATTCCTCG-1	ColEpi	3.50871
001-074_T0_COL_LP_5p_N1__CTACCCATCTTGCATT-1	ColEpi	3.29835
001-074_T0_COL_LP_5p_N1__CCATTCGAGCAATATG-1	ColEpi	0.753677
001-074_T0_COL_LP_5p_N1__AAAGCAAAGTTCCACA-1	ColEpi	3.17111
001-074_T0_COL_LP_5p_N1__TGCCAAAAGGTGGGTT-1	ColEpi	1.83211
001-074_T0_COL_LP_5p_N1__CATGCCTTCGTGGGAA-1	ColEpi	0.0794001
001-074_T0_COL_LP_5p_N1__AGGGAGTAGGTGACCA-1	ColEpi	2.12667
001-074_T0_COL_LP_5p_N1__GCTGCTTGTAGCGTAG-1	ColEpi	0.808141
001-074_T0_COL_LP_5p_N1__TGCCAAAGTCGCATAT-1	ColEpi	1.20768
001-074_T0_COL_LP_5p_N1__GACGGCTCATACGCCG-1	ColEpi	1.47832
001-074_T0_COL_LP_5p_N1__AGCTTGAGTCAAACTC-1	ColEpi	-0.39701
001-074_T0_COL_LP_5p_N1__TCAACGAAGTGTTGAA-1	ColEpi	1.32799
001-074_T0_COL_LP_5p_N1__CTTACCGCACACCGCA-1	ColEpi	2.67818
001-074_T0_COL_LP_5p_N1__TCAATCTGTAAAGGAG-1	ColEpi	1.92943
001-074_T0_COL_LP_5p_N1__GAAATGAAGGACGAAA-1	ColEpi	2.16004
001-074_T0_COL_LP_5p_N1__GACCAATAGCCACCTG-1	ColEpi	2.84023
001-074_T0_COL_LP_5p_N1__GTAGTCACATCTACGA-1	ColEpi	2.83662
001-074_T0_COL_LP_5p_N1__CGTAGCGCAATAGCAA-1	ColEpi	3.89472
001-074_T0_COL_LP_5p_N1__CTGAAGTAGTGTACGG-1	ColEpi	0.568858
001-074_T0_COL_LP_5p_N1__TCTTTCCCACACTGCG-1	ColEpi	3.05448
001-074_T0_COL_LP_5p_N1__GCTGCTTAGACAGACC-1	ColEpi	3.95336
001-074_T0_COL_LP_5p_N1__GCAGCCAAGAACTCGG-1	ColEpi	6.23257
001-074_T0_COL_LP_5p_N1__CACACAACAGGTGGAT-1	ColEpi	0.651875
001-074_T0_COL_LP_5p_N1__TAGACCAGTCGGGTCT-1	ColEpi	2.93893
001-074_T0_COL_LP_5p_N1__AAGTCTGCAAGGTTTC-1	ColEpi	2.47715
001-074_T0_COL_LP_5p_N1__ATTCTACGTGGAAAGA-1	ColEpi	0.707907
001-074_T0_COL_LP_5p_N1__CATATTCCATGTCTCC-1	ColEpi	4.43587
001-074_T0_COL_LP_5p_N1__AGCTCCTAGAAACGAG-1	ColEpi	1.08262
001-074_T0_COL_LP_5p_N1__AGTAGTCTCTCGCTTG-1	ColEpi	0.451206
001-074_T0_COL_LP_5p_N1__AAGGAGCTCCCTCTTT-1	ColEpi	0.29209
001-074_T0_COL_LP_5p_N1__TATCAGGGTCTAGTGT-1	ColEpi	13.5447
001-074_T0_COL_LP_5p_N1__GAAATGACATGTCGAT-1	ColEpi	1.42049
001-074_T0_COL_LP_5p_N1__GCTGCTTCACCTCGGA-1	ColEpi	1.60564
001-074_T0_COL_LP_5p_N1__TTGCCGTGTCATACTG-1	ColEpi	3.36287
001-074_T0_COL_LP_5p_N1__TTGCGTCCAACGATGG-1	ColEpi	2.08295
001-074_T0_COL_LP_5p_N1__GTGCAGCCACTACAGT-1	ColEpi	2.251
001-074_T0_COL_LP_5p_N1__CACACCTCAATGAATG-1	ColEpi	1.29233
001-074_T0_COL_LP_5p_N1__CGAGCACTCCACGTTC-1	ColEpi	0.277271
001-074_T0_COL_LP_5p_N1__CTGTGCTGTTAAGATG-1	ColEpi	0.77005
001-074_T0_COL_LP_5p_N1__GTCACAACATGATCCA-1	ColEpi	2.63488
001-074_T0_COL_LP_5p_N1__TGTATTCAGAAGGGTA-1	ColEpi	5.84294
001-074_T0_COL_LP_5p_N1__TGACAACTCCTCCTAG-1	ColEpi	9.02487
001-074_T0_COL_LP_5p_N1__TGTCCCAAGGGCATGT-1	ColEpi	1.28662
001-074_T0_COL_LP_5p_N1__TCCACACTCGAATGCT-1	ColEpi	0.78993
001-074_T0_COL_LP_5p_N1__TGACAACGTGCAGGTA-1	ColEpi	0.222592
001-074_T0_COL_LP_5p_N1__ACACCAATCCTCAACC-1	ColEpi	1.23297
001-074_T0_COL_LP_5p_N1__CTTAACTAGGGAAACA-1	ColEpi	2.97356
001-074_T0_COL_LP_5p_N1__TACCTTATCACTATTC-1	ColEpi	8.29576
001-074_T0_COL_LP_5p_N1__CGACTTCAGGTGCTTT-1	ColEpi	1.82838
001-074_T0_COL_LP_5p_N1__CAAGTTGGTGTGCCTG-1	ColEpi	1.73276
001-074_T0_COL_LP_5p_N1__AGGTCATTCGCCATAA-1	ColEpi	2.76871
001-074_T0_COL_LP_5p_N1__GGACATTCACGAAGCA-1	ColEpi	0.286217
001-074_T0_COL_LP_5p_N1__CCTAAAGAGACTAGAT-1	ColEpi	5.06147
001-074_T0_COL_LP_5p_N1__GATCAGTAGATGGGTC-1	ColEpi	0.554484
001-074_T0_COL_LP_5p_N1__AACTCCCTCGGACAAG-1	ColEpi	7.39099
001-074_T0_COL_LP_5p_N1__CGATTGAAGTGTTTGC-1	ColEpi	2.68321
001-074_T0_COL_LP_5p_N1__TTCCCAGCAGGACGTA-1	ColEpi	0.302181
001-074_T0_COL_LP_5p_N1__GCTCCTAGTCTTGCGG-1	ColEpi	9.55231
001-074_T0_COL_LP_5p_N1__GACGGCTGTGCAGTAG-1	ColEpi	0.742871
001-074_T0_COL_LP_5p_N1__CTCGTCACAGCAGTTT-1	ColEpi	0.0659729
001-074_T0_COL_LP_5p_N1__TCAGGTACAAGAAGAG-1	ColEpi	2.13539
001-074_T0_COL_LP_5p_N1__AGGGATGTCTCTTATG-1	ColEpi	1.71163
001-074_T0_COL_LP_5p_N1__CAGCAGCCAGACTCGC-1	ColEpi	1.93405
001-074_T0_COL_LP_5p_N1__CGCCAAGAGCTGCAAG-1	ColEpi	3.06491
001-074_T0_COL_LP_5p_N1__CATGGCGTCTATCGCC-1	ColEpi	0.403108
001-074_T0_COL_LP_5p_N1__AACTTTCAGAAGAAGC-1	ColEpi	0.518845
001-074_T0_COL_LP_5p_N1__AGCTCTCGTTTAAGCC-1	ColEpi	2.63996
001-074_T0_COL_LP_5p_N1__TCTCTAAAGACGCTTT-1	ColEpi	0.8792
001-074_T0_COL_LP_5p_N1__GACCAATTCCTTGACC-1	ColEpi	1.74389
001-074_T0_COL_LP_5p_N1__AGCTTGAGTTCCAACA-1	ColEpi	2.38231
001-074_T0_COL_LP_5p_N1__GAAACTCAGGCTAGGT-1	ColEpi	-0.376525
001-074_T0_COL_LP_5p_N1__TTGGAACGTTCTGAAC-1	ColEpi	2.56664
001-074_T0_COL_LP_5p_N1__AAACCTGCATATGAGA-1	ColEpi	0.754703
001-074_T0_COL_LP_5p_N1__ACGATACCATCCCACT-1	ColEpi	2.18097
001-074_T0_COL_LP_5p_N1__AACACGTGTAACGACG-1	ColEpi	6.91234
001-074_T0_COL_LP_5p_N1__AAAGTAGTCTGCTTGC-1	ColEpi	0.90702
001-074_T0_COL_LP_5p_N1__ATTATCCAGTGGGATC-1	ColEpi	1.13315
001-074_T0_COL_LP_5p_N1__TTTCCTCGTTGTGGAG-1	ColEpi	0.700433
001-074_T0_COL_LP_5p_N1__TTTGGTTTCATCATTC-1	ColEpi	1.25064
001-074_T0_COL_LP_5p_N1__CTAGAGTTCATTTGGG-1	ColEpi	-0.243598
001-074_T0_COL_LP_5p_N1__CGCTTCAGTCACTGGC-1	ColEpi	3.85277
001-074_T0_COL_LP_5p_N1__GTTAAGCGTTCCGGCA-1	ColEpi	1.55388
001-074_T0_COL_LP_5p_N1__TGCGGGTTCTACTCAT-1	ColEpi	0.399146
001-074_T0_COL_LP_5p_N1__TTTACTGAGTACATGA-1	ColEpi	1.28586
001-074_T0_COL_LP_5p_N1__CGATGGCCAGAGCCAA-1	ColEpi	-0.0301762
001-074_T0_COL_LP_5p_N1__GAACATCAGCTGCGAA-1	ColEpi	-0.244726
001-074_T0_COL_LP_5p_N1__GACTGCGCACGTGAGA-1	ColEpi	0.377119
001-074_T0_COL_LP_5p_N1__TTGTAGGAGGATTCGG-1	ColEpi	-0.240261
001-074_T0_COL_LP_5p_N1__AGCGTATCATCCGTGG-1	ColEpi	0.935322
001-074_T0_COL_LP_5p_N1__CGAACATTCCTTTCTC-1	ColEpi	2.85169
001-074_T0_COL_LP_5p_N1__TTTCCTCTCAGGCAAG-1	ColEpi	2.63674
001-074_T0_COL_LP_5p_N1__ACTGAGTGTAGCGCAA-1	ColEpi	2.60167
001-074_T0_COL_LP_5p_N1__GCATGTAAGCGATGAC-1	ColEpi	0.752258
001-074_T0_COL_LP_5p_N1__CGATGGCGTTCGGCAC-1	ColEpi	2.00467
001-074_T0_COL_LP_5p_N1__TGGCTGGCATAACCTG-1	ColEpi	3.97154
001-074_T0_COL_LP_5p_N1__GGGACCTAGAACAACT-1	ColEpi	-0.241905
001-074_T0_COL_LP_5p_N1__ACATCAGTCTGCGACG-1	ColEpi	5.70095
001-074_T0_COL_LP_5p_N1__GTCACGGTCAGGCAAG-1	ColEpi	1.79781
001-074_T0_COL_LP_5p_N1__GGGCACTTCTAACTCT-1	ColEpi	3.27571
001-074_T0_COL_LP_5p_N1__TCAGCTCTCAGTTGAC-1	ColEpi	4.14404
001-074_T0_COL_LP_5p_N1__TCTTTCCAGCAATCTC-1	ColEpi	0.407549
001-074_T0_COL_LP_5p_N1__AATCCAGAGACGCTTT-1	ColEpi	1.05304
001-074_T0_COL_LP_5p_N1__TTGGAACTCCGAACGC-1	ColEpi	6.76576
001-074_T0_COL_LP_5p_N1__TTTGTCAAGCCTCGTG-1	ColEpi	0.812898
001-074_T0_COL_LP_5p_N1__ACGATACAGCCCAATT-1	ColEpi	0.682862
001-074_T0_COL_LP_5p_N1__ATAACGCTCATGGTCA-1	ColEpi	0.488692
001-074_T0_COL_LP_5p_N1__GTCTCGTTCGACAGCC-1	ColEpi	7.62412
001-074_T0_COL_LP_5p_N1__GCTCTGTCATGCCTAA-1	ColEpi	9.1102
001-074_T0_COL_LP_5p_N1__TCTTTCCCAGATCCAT-1	ColEpi	11.6412
001-074_T0_COL_LP_5p_N1__TTAGTTCGTCTCACCT-1	ColEpi	1.64661
001-074_T0_COL_LP_5p_N1__TGAGCCGGTTCTGGTA-1	ColEpi	0.0501926
001-074_T0_COL_LP_5p_N1__AAAGTAGTCAACTCTT-1	ColEpi	-0.557191
001-074_T0_COL_LP_5p_N1__GATCAGTTCCGTACAA-1	ColEpi	1.84862
001-074_T0_COL_LP_5p_N1__CCTCAGTTCCATTCTA-1	ColEpi	-0.552029
001-074_T0_COL_LP_5p_N1__TAGAGCTAGTGCTGCC-1	ColEpi	2.60024
001-074_T0_COL_LP_5p_N1__TTGGAACTCGATAGAA-1	ColEpi	5.69847
001-074_T0_COL_LP_5p_N1__CCGTACTTCACATGCA-1	ColEpi	7.33086
001-074_T0_COL_LP_5p_N1__GGATTACTCAGCATGT-1	ColEpi	4.369
001-074_T0_COL_LP_5p_N1__GTCGGGTGTACCTACA-1	ColEpi	-0.294073
001-074_T0_COL_LP_5p_N1__ACGATACGTCGGCACT-1	ColEpi	2.49221
001-074_T0_COL_LP_5p_N1__TAGTTGGAGTTCGCAT-1	ColEpi	1.26161
001-074_T0_COL_LP_5p_N1__ACATCAGCAATGGACG-1	ColEpi	2.71737
001-074_T0_COL_LP_5p_N1__CTCGTCACATGGGACA-1	ColEpi	0.279136
001-074_T0_COL_LP_5p_N1__TCGGGACGTTCACCTC-1	ColEpi	6.73059
001-074_T0_COL_LP_5p_N1__CGTGTAAAGCTGTTCA-1	ColEpi	4.47976
001-074_T0_COL_LP_5p_N1__CGAGAAGTCGGGAGTA-1	ColEpi	0.732205
001-074_T0_COL_LP_5p_N1__TATGCCCCATGTCTCC-1	ColEpi	4.22418
001-074_T0_COL_LP_5p_N1__CTACATTAGTGCCATT-1	ColEpi	1.7092
001-074_T0_COL_LP_5p_N1__GTACTTTGTGCTTCTC-1	ColEpi	-0.410194
001-074_T0_COL_LP_5p_N1__TAAACCGCACAGAGGT-1	ColEpi	2.12586
001-074_T0_COL_LP_5p_N1__CTGTGCTAGGCTCATT-1	ColEpi	2.41003
001-074_T0_COL_LP_5p_N1__AGTGTCAGTGCTAGCC-1	ColEpi	2.13072
001-074_T0_COL_LP_5p_N1__AGGCCGTTCTGGCGTG-1	ColEpi	1.90522
001-074_T0_COL_LP_5p_N1__AGCTCTCGTAAATGAC-1	ColEpi	1.19665
001-074_T0_COL_LP_5p_N1__GGGAGATGTTCAACCA-1	ColEpi	1.35555
001-074_T0_COL_LP_5p_N1__CCGGTAGCAAACGCGA-1	ColEpi	2.95616
001-074_T0_COL_LP_5p_N1__GGAGCAAAGGATTCGG-1	ColEpi	1.0674
001-074_T0_COL_LP_5p_N1__TGTGTTTTCACTTCAT-1	ColEpi	5.17424
001-074_T0_COL_LP_5p_N1__TCTCTAAAGTCCTCCT-1	ColEpi	-0.947077
001-074_T0_COL_LP_5p_N1__CCATGTCAGGCTACGA-1	ColEpi	6.38991
001-074_T0_COL_LP_5p_N1__AGGCCGTAGTACACCT-1	ColEpi	0.957411
001-074_T0_COL_LP_5p_N1__TCTCATAGTGCATCTA-1	ColEpi	2.67198
001-074_T0_COL_LP_5p_N1__ATGGGAGCATGGGAAC-1	ColEpi	7.01247
001-074_T0_COL_LP_5p_N1__GTGCGGTTCTTGCCGT-1	ColEpi	1.80361
001-074_T0_COL_LP_5p_N1__CAAGAAATCCGAAGAG-1	ColEpi	2.0268
001-074_T0_COL_LP_5p_N1__AGAGCGAAGAGACGAA-1	ColEpi	1.24452
001-074_T0_COL_LP_5p_N1__ATCCACCGTAGTAGTA-1	ColEpi	5.5186
001-074_T0_COL_LP_5p_N1__CAGAGAGGTATGAATG-1	ColEpi	5.81572
001-074_T0_COL_LP_5p_N1__AGGTCCGAGATGTAAC-1	ColEpi	7.58222
001-074_T0_COL_LP_5p_N1__TCTCATACACTGCCAG-1	ColEpi	0.859742
001-074_T0_COL_LP_5p_N1__CTCGGAGCACAGACAG-1	ColEpi	12.7539
001-074_T0_COL_LP_5p_N1__CATGCCTCATTACCTT-1	ColEpi	3.58629
001-074_T0_COL_LP_5p_N1__GGGAATGAGAATAGGG-1	ColEpi	1.27832
001-074_T0_COL_LP_5p_N1__TGTTCCGAGTCAAGCG-1	ColEpi	3.62309
001-074_T0_COL_LP_5p_N1__TGATTTCAGCTCCTTC-1	ColEpi	0.543688
001-074_T0_COL_LP_5p_N1__AACTTTCCATCCTAGA-1	ColEpi	2.18185
001-074_T0_COL_LP_5p_N1__ACTGTCCTCCGAGCCA-1	ColEpi	0.000871269
001-074_T0_COL_LP_5p_N1__AAGCCGCCACCACCAG-1	ColEpi	0.0868092
001-074_T0_COL_LP_5p_N1__AAAGTAGGTGGCAAAC-1	ColEpi	1.89095
001-074_T0_COL_LP_5p_N1__ACTGAGTGTACGAAAT-1	ColEpi	6.96993
001-074_T0_COL_LP_5p_N1__GGCTCGAGTCGTCTTC-1	ColEpi	1.93225
001-074_T0_COL_LP_5p_N1__TGTGGTACAAGCCGCT-1	ColEpi	-0.048802
001-074_T0_COL_LP_5p_N1__GTGCAGCCAGGGTACA-1	ColEpi	3.74132
001-074_T0_COL_LP_5p_N1__AGGCCGTAGGATGCGT-1	ColEpi	6.73052
001-074_T0_COL_LP_5p_N1__GATCGATTCTCCAGGG-1	ColEpi	2.26516
001-074_T0_COL_LP_5p_N1__TTGACTTTCAGTTCGA-1	ColEpi	3.19728
001-074_T0_COL_LP_5p_N1__TCAGCTCTCCTTGGTC-1	ColEpi	2.85879
001-074_T0_COL_LP_5p_N1__ACGTCAAGTGTGACGA-1	ColEpi	2.14228
001-074_T0_COL_LP_5p_N1__GTATCTTCATTGGCGC-1	ColEpi	1.53375
001-074_T0_COL_LP_5p_N1__GTCATTTCATAGACTC-1	ColEpi	4.68408
001-074_T0_COL_LP_5p_N1__GGATTACAGAACAACT-1	ColEpi	5.98808
001-074_T0_COL_LP_5p_N1__CTCATTATCCAGTAGT-1	ColEpi	7.60747
001-074_T0_COL_LP_5p_N1__CAAGATCTCTTTACGT-1	ColEpi	9.81332
001-074_T0_COL_LP_5p_N1__GATCGTAGTAACGACG-1	ColEpi	-0.236678
001-074_T0_COL_LP_5p_N1__ACGAGGACATGGTCTA-1	ColEpi	14.3041
001-074_T0_COL_LP_5p_N1__GAGGTGATCAGGCCCA-1	ColEpi	2.53312
001-074_T0_COL_LP_5p_N1__GGTGTTAAGACTAGAT-1	ColEpi	4.23461
001-074_T0_COL_LP_5p_N1__CGTCCATTCCCTAACC-1	ColEpi	-0.966139
001-074_T0_COL_LP_5p_N1__ACGCAGCGTCTTGATG-1	ColEpi	6.33823
001-074_T0_COL_LP_5p_N1__CATCCACCACTGTGTA-1	ColEpi	4.01406
001-074_T0_COL_LP_5p_N1__CTCGTACTCTTGTACT-1	ColEpi	8.59604
001-074_T0_COL_LP_5p_N1__TACGGGCGTTCAGTAC-1	ColEpi	3.26381
001-074_T0_COL_LP_5p_N1__CTCATTAAGTGTTTGC-1	ColEpi	0.324878
001-074_T0_COL_LP_5p_N1__GGCGACTTCTGGTTCC-1	ColEpi	1.5096
001-074_T0_COL_LP_5p_N1__TGGCGCACAGGGTATG-1	ColEpi	4.51833
001-074_T0_COL_LP_5p_N1__TTCTCAACACTTACGA-1	ColEpi	0.430984
001-074_T0_COL_LP_5p_N1__CTTGGCTAGCACAGGT-1	ColEpi	5.53683
001-074_T0_COL_LP_5p_N1__TCGCGTTTCGTACGGC-1	ColEpi	3.23209
001-074_T0_COL_LP_5p_N1__TCTGAGAGTCGCGTGT-1	ColEpi	1.68818
001-074_T0_COL_LP_5p_N1__CGATCGGCATGGTTGT-1	ColEpi	-0.055261
001-074_T0_COL_LP_5p_N1__TGCACCTCACCGAAAG-1	ColEpi	4.44117
001-074_T0_COL_LP_5p_N1__TCAGATGCAAGCCTAT-1	ColEpi	-0.364281
001-074_T0_COL_LP_5p_N1__CTGCGGAAGATCTGAA-1	ColEpi	2.49008
001-074_T0_COL_LP_5p_N1__CATCAGAGTTCAGCGC-1	ColEpi	-0.245005
001-074_T0_COL_LP_5p_N1__ATGTGTGTCCGTACAA-1	ColEpi	0.731343
001-074_T0_COL_LP_5p_N1__CCTAGCTTCGGCTTGG-1	ColEpi	1.64491
001-074_T0_COL_LP_5p_N1__CTTACCGTCTCAAGTG-1	ColEpi	0.597802
001-074_T0_COL_LP_5p_N1__ACGAGCCAGCTAGTGG-1	ColEpi	4.31299
001-074_T0_COL_LP_5p_N1__GAAGCAGTCGCCTGAG-1	ColEpi	1.2676
001-074_T0_COL_LP_5p_N1__AGGGAGTGTCACACGC-1	ColEpi	1.36055
001-074_T0_COL_LP_5p_N1__GAATGAATCTACCAGA-1	ColEpi	5.69911
001-074_T0_COL_LP_5p_N1__ACCAGTATCCGCGCAA-1	ColEpi	9.00029
001-074_T0_COL_LP_5p_N1__ACGAGCCGTTTAAGCC-1	ColEpi	1.94905
001-074_T0_COL_LP_5p_N1__CGACTTCGTATTCGTG-1	ColEpi	0.832802
001-074_T0_COL_LP_5p_N1__ACTGAGTAGTACGCGA-1	ColEpi	4.31682
001-074_T0_COL_LP_5p_N1__CTCAGAATCACCCTCA-1	ColEpi	2.54922
001-074_T0_COL_LP_5p_N1__CTCGGAGTCGTGGACC-1	ColEpi	1.4568
001-074_T0_COL_LP_5p_N1__ACGGGCTGTATGAATG-1	ColEpi	2.58087
001-074_T0_COL_LP_5p_N1__TATCAGGAGCGAAGGG-1	ColEpi	0.983354
001-074_T0_COL_LP_5p_N1__AGTGGGATCTTGTTTG-1	ColEpi	3.26596
001-074_T0_COL_LP_5p_N1__ACGGGTCAGCCTATGT-1	ColEpi	1.02022
001-074_T0_COL_LP_5p_N1__TCGCGTTTCTCTGCTG-1	ColEpi	0.737311
001-074_T0_COL_LP_5p_N1__TGGCTGGAGCTCCTTC-1	ColEpi	4.03707
001-074_T0_COL_LP_5p_N1__CTCTACGCAGTCGATT-1	ColEpi	0.594202
001-074_T0_COL_LP_5p_N1__CTCCTAGAGATAGGAG-1	ColEpi	3.81361
001-074_T0_COL_LP_5p_N1__TACGGGCCAATGAATG-1	ColEpi	2.79206
001-074_T0_COL_LP_5p_N1__TCTTCGGAGCCACTAT-1	ColEpi	0.814646
001-074_T0_COL_LP_5p_N1__TTTCCTCCATTACCTT-1	ColEpi	3.20474
001-074_T0_COL_LP_5p_N1__GTTCGGGAGCTAGCCC-1	ColEpi	2.37716
001-074_T0_COL_LP_5p_N1__ATCTACTAGAACAACT-1	ColEpi	4.15568
001-074_T0_COL_LP_5p_N1__CGTCACTCAATGCCAT-1	ColEpi	1.13808
001-074_T0_COL_LP_5p_N1__TACTCATAGTCGATAA-1	ColEpi	3.2835
001-074_T0_COL_LP_5p_N1__CGCGGTACACCGATAT-1	ColEpi	1.84517
001-074_T0_COL_LP_5p_N1__CGGAGCTGTTCCACAA-1	ColEpi	1.85307
001-074_T0_COL_LP_5p_N1__AGCGGTCTCCTACAGA-1	ColEpi	2.52113
001-074_T0_COL_LP_5p_N1__TCGGTAACATCACCCT-1	ColEpi	1.08226
001-074_T0_COL_LP_5p_N1__ACTGTCCAGGATCGCA-1	ColEpi	4.28883
001-074_T0_COL_LP_5p_N1__GTCAAGTAGTACTTGC-1	ColEpi	1.41591
001-074_T0_COL_LP_5p_N1__ATGCGATGTGATGTGG-1	ColEpi	1.50992
001-074_T0_COL_LP_5p_N1__GTGAAGGGTAAGTTCC-1	ColEpi	2.31721
001-074_T0_COL_LP_5p_N1__TTTGGTTCAGTCTTCC-1	ColEpi	1.36632
001-074_T0_COL_LP_5p_N1__GCGCAACCAACTGGCC-1	ColEpi	2.30225
001-074_T0_COL_LP_5p_N1__GGCTCGACATAAAGGT-1	ColEpi	5.58433
001-074_T0_COL_LP_5p_N1__ACTTGTTCACCCAGTG-1	ColEpi	1.98242
001-074_T0_COL_LP_5p_N1__TGCGTGGTCGCTTAGA-1	ColEpi	10.7792
001-074_T0_COL_LP_5p_N1__TGTGTTTCAGGGCATA-1	ColEpi	-0.220524
001-074_T0_COL_LP_5p_N1__TTGCCGTAGAATGTTG-1	ColEpi	0.119277
001-074_T0_COL_LP_5p_N1__GTATCTTGTACCGCTG-1	ColEpi	0.813541
001-074_T0_COL_LP_5p_N1__CATCAAGCAGACGCAA-1	ColEpi	0.66044
001-074_T0_COL_LP_5p_N1__GAAATGACAAGCGAGT-1	ColEpi	9.01966
001-074_T0_COL_LP_5p_N1__CAGATCACATCGGACC-1	ColEpi	0.52978
001-074_T0_COL_LP_5p_N1__CGATGTACACTTAACG-1	ColEpi	-0.103148
001-074_T0_COL_LP_5p_N1__ATAAGAGTCAACGGGA-1	ColEpi	3.51576
001-074_T0_COL_LP_5p_N1__TCACAAGAGGCTAGAC-1	ColEpi	3.84465
001-074_T0_COL_LP_5p_N1__TGCCCATTCGGTGTCG-1	ColEpi	1.19857
001-074_T0_COL_LP_5p_N1__AGTGTCAGTTTACTCT-1	ColEpi	2.66231
001-074_T0_COL_LP_5p_N1__GTTCTCGCACTTAACG-1	ColEpi	6.42178
001-074_T0_COL_LP_5p_N1__CTGCGGACAGATGAGC-1	ColEpi	-0.356853
001-074_T0_COL_LP_5p_N1__GTCACGGGTCGGGTCT-1	ColEpi	0.550223
001-074_T0_COL_LP_5p_N1__ACTGTCCAGGTGCTTT-1	ColEpi	3.03113
001-074_T0_COL_LP_5p_N1__TACTCATCAGCTGCTG-1	ColEpi	0.531403
001-074_T0_COL_LP_5p_N1__ATCCGAACACCCTATC-1	ColEpi	1.59821
001-074_T0_COL_LP_5p_N1__CTTAACTCAAAGCGGT-1	ColEpi	10.2513
001-074_T0_COL_LP_5p_N1__GATCAGTGTGTGCCTG-1	ColEpi	1.11263
001-074_T0_COL_LP_5p_N1__CACCAGGGTCCCTACT-1	ColEpi	1.08236
001-074_T0_COL_LP_5p_N1__CACAGTACAAGGCTCC-1	ColEpi	2.1935
001-074_T0_COL_LP_5p_N1__CAGTCCTGTCCGAAGA-1	ColEpi	-0.185
001-074_T0_COL_LP_5p_N1__GTTCATTCAAGCGATG-1	ColEpi	2.49603
001-074_T0_COL_LP_5p_N1__TACTTGTTCGGGAGTA-1	ColEpi	1.61104
001-074_T0_COL_LP_5p_N1__GCGCGATAGTTTCCTT-1	ColEpi	3.76636
001-074_T0_COL_LP_5p_N1__CGCTATCAGCTCCTTC-1	ColEpi	0.394009
001-074_T0_COL_LP_5p_N1__CACACTCTCTAACGGT-1	ColEpi	3.27012
001-074_T0_COL_LP_5p_N1__CTACCCAAGGAGTACC-1	ColEpi	3.15407
001-074_T0_COL_LP_5p_N1__TGACGGCAGAATTCCC-1	ColEpi	6.88034
001-074_T0_COL_LP_5p_N1__TGTGGTACAAACCCAT-1	ColEpi	4.76227
001-074_T0_COL_LP_5p_N1__GACGTGCAGTTAACGA-1	ColEpi	1.90595
001-074_T0_COL_LP_5p_N1__CATCGAAAGATCCTGT-1	ColEpi	2.5815
001-074_T0_COL_LP_5p_N1__CAGATCACACGCTTTC-1	ColEpi	1.08531
001-074_T0_COL_LP_5p_N1__TGCACCTCAAACTGCT-1	ColEpi	8.37274
001-074_T0_COL_LP_5p_N1__AAGCCGCTCTGACCTC-1	ColEpi	2.7745
001-074_T0_COL_LP_5p_N1__TTGAACGAGGCTAGCA-1	ColEpi	2.40706
001-074_T0_COL_LP_5p_N1__CAGCAGCGTCTCATCC-1	ColEpi	2.04004
001-074_T0_COL_LP_5p_N1__TAAACCGTCGGCGCTA-1	ColEpi	1.08291
001-074_T0_COL_LP_5p_N1__ATTATCCAGCCAGGAT-1	ColEpi	6.62863
001-074_T0_COL_LP_5p_N1__CCTATTAGTACTCTCC-1	ColEpi	2.70321
001-074_T0_COL_LP_5p_N1__CGATCGGTCTTAGAGC-1	ColEpi	1.05997
001-074_T0_COL_LP_5p_N1__GCTGGGTTCCGCATAA-1	ColEpi	3.63537
001-074_T0_COL_LP_5p_N1__GCTGCGAGTACTTCTT-1	ColEpi	1.20643
001-074_T0_COL_LP_5p_N1__CTCAGAAGTTCTCATT-1	ColEpi	-0.556099
001-074_T0_COL_LP_5p_N1__AATCGGTCATGCGCAC-1	ColEpi	0.242607
001-074_T0_COL_LP_5p_N1__TAAACCGCAGGGTACA-1	ColEpi	1.82505
001-074_T0_COL_LP_5p_N1__TGAGCATAGGTTACCT-1	ColEpi	-0.391402
001-074_T0_COL_LP_5p_N1__CGGGTCAGTCAAGCGA-1	ColEpi	0.140304
001-074_T0_COL_LP_5p_N1__AGAGTGGTCTCTAGGA-1	ColEpi	0.252496
001-074_T0_COL_LP_5p_N1__CAAGAAAAGGCGTACA-1	ColEpi	3.53893
001-074_T0_COL_LP_5p_N1__ACACCCTTCAGCTCGG-1	ColEpi	2.42769
001-074_T0_COL_LP_5p_N1__CGTTGGGTCACTTCAT-1	ColEpi	2.761
001-074_T0_COL_LP_5p_N1__TAAGCGTCACCCATTC-1	ColEpi	6.73645
001-074_T0_COL_LP_5p_N1__AATCCAGGTAGAGTGC-1	ColEpi	-0.148549
001-074_T0_COL_LP_5p_N1__TATCAGGTCTGGTTCC-1	ColEpi	-0.155693
001-074_T0_COL_LP_5p_N1__GCACATAGTTCTCATT-1	ColEpi	1.30806
001-074_T0_COL_LP_5p_N1__ACTTTCAGTCTCTTAT-1	ColEpi	4.66397
001-074_T0_COL_LP_5p_N1__ACGCCGACATGAGCGA-1	ColEpi	4.37709
001-074_T0_COL_LP_5p_N1__CCTTCGATCAGGCGAA-1	ColEpi	1.60259
001-074_T0_COL_LP_5p_N1__AGTGGGACAGCCAGAA-1	ColEpi	3.36707
001-074_T0_COL_LP_5p_N1__TCGTAGACAAGGTTTC-1	ColEpi	-0.0205739
001-074_T0_COL_LP_5p_N1__GCTGCTTGTCTGCCAG-1	ColEpi	0.23984
001-074_T0_COL_LP_5p_N1__ACATACGAGAAACCTA-1	ColEpi	4.33624
001-074_T0_COL_LP_5p_N1__GGACAGACAATAGCAA-1	ColEpi	3.78891
001-074_T0_COL_LP_5p_N1__GGGATGACAGGTCTCG-1	ColEpi	10.3942
001-074_T0_COL_LP_5p_N1__CTTCTCTGTCAAGCGA-1	ColEpi	3.17216
001-074_T0_COL_LP_5p_N1__CTCGTCAGTGCCTTGG-1	ColEpi	0.0222154
001-074_T0_COL_LP_5p_N1__TAGTGGTCAGTAAGAT-1	ColEpi	1.69549
001-074_T0_COL_LP_5p_N1__CTAGTGAGTGCGGTAA-1	ColEpi	2.57246
001-074_T0_COL_LP_5p_N1__ACTTTCAGTACGAAAT-1	ColEpi	3.36038
001-074_T0_COL_LP_5p_N1__CGAGAAGAGGGTATCG-1	ColEpi	5.68629
001-074_T0_COL_LP_5p_N1__GAGTCCGTCCTCCTAG-1	ColEpi	3.42924
001-074_T0_COL_LP_5p_N1__GATCGTACATGGTTGT-1	ColEpi	5.31603
001-074_T0_COL_LP_5p_N1__TCTCTAAGTGCGGTAA-1	ColEpi	5.5974
001-074_T0_COL_LP_5p_N1__TCTTTCCTCGAACTGT-1	ColEpi	0.215151
001-074_T0_COL_LP_5p_N1__GGATGTTCAAACGCGA-1	ColEpi	6.44488
001-074_T0_COL_LP_5p_N1__TTCGAAGTCAGCTCGG-1	ColEpi	3.67582
001-074_T0_COL_LP_5p_N1__ACGGAGATCTTCCTTC-1	ColEpi	6.75046
001-074_T0_COL_LP_5p_N1__TCAACGACATGCAACT-1	ColEpi	-0.916061
001-074_T0_COL_LP_5p_N1__TCATTTGTCATACGGT-1	ColEpi	0.326325
001-074_T0_COL_LP_5p_N1__CGGAGCTTCACAGTAC-1	ColEpi	3.27549
001-074_T0_COL_LP_5p_N1__TACTTACAGAGGACGG-1	ColEpi	3.34791
001-074_T0_COL_LP_5p_N1__CTAAGACGTGACCAAG-1	ColEpi	2.59884
001-074_T0_COL_LP_5p_N1__TATCAGGAGACCCACC-1	ColEpi	5.74032
001-074_T0_COL_LP_5p_N1__ACATACGGTCCAACTA-1	ColEpi	7.96065
001-074_T0_COL_LP_5p_N1__TGGTTAGAGTGTCCCG-1	ColEpi	2.50209
001-074_T0_COL_LP_5p_N1__GTACGTAGTGGGTCAA-1	ColEpi	9.03707
001-074_T0_COL_LP_5p_N1__TGTTCCGTCATTCACT-1	ColEpi	2.79783
001-074_T0_COL_LP_5p_N1__TTTCCTCGTGTTTGGT-1	ColEpi	9.84911
001-074_T0_COL_LP_5p_N1__GAGTCCGGTGATGTCT-1	ColEpi	8.50539
001-074_T0_COL_LP_5p_N1__GTTTCTATCGTACCGG-1	ColEpi	1.60085
001-074_T0_COL_LP_5p_N1__CTTACCGGTGTCTGAT-1	ColEpi	6.36648
001-074_T0_COL_LP_5p_N1__CCATGTCTCCTCCTAG-1	ColEpi	3.41677
001-074_T0_COL_LP_5p_N1__ATTTCTGAGTCTCAAC-1	ColEpi	0.752372
001-074_T0_COL_LP_5p_N1__CGTTGGGTCGGTTCGG-1	ColEpi	4.30915
001-074_T0_COL_LP_5p_N1__CTGTTTACATGAAGTA-1	ColEpi	5.41672
001-074_T0_COL_LP_5p_N1__GTGCAGCTCACTTATC-1	ColEpi	0.59053
001-074_T0_COL_LP_5p_N1__AGATTGCGTTACCGAT-1	ColEpi	0.9057
001-074_T0_COL_LP_5p_N1__CCCATACTCTACTATC-1	ColEpi	1.00174
001-074_T0_COL_LP_5p_N1__CATATTCTCAGCTCTC-1	ColEpi	0.878668
001-074_T0_COL_LP_5p_N1__ACGAGGACATGTTGAC-1	ColEpi	2.37461
001-074_T0_COL_LP_5p_N1__TGAGCATAGCAGCCTC-1	ColEpi	5.74725
001-074_T0_COL_LP_5p_N1__GGCAATTAGGCTCAGA-1	ColEpi	2.10536
001-074_T0_COL_LP_5p_N1__ACCAGTAAGGTTACCT-1	ColEpi	5.52211
001-074_T0_COL_LP_5p_N1__CTAATGGCATACAGCT-1	ColEpi	1.99313
001-074_T0_COL_LP_5p_N1__CAGTCCTTCAGCTCTC-1	ColEpi	4.90871
001-074_T0_COL_LP_5p_N1__GTAACTGGTTATCACG-1	ColEpi	7.08492
001-074_T0_COL_LP_5p_N1__GATCGCGCACCCATGG-1	ColEpi	7.3127
001-074_T0_COL_LP_5p_N1__GGAGCAAGTCCGAACC-1	ColEpi	2.00644
001-074_T0_COL_LP_5p_N1__GTATCTTGTAGTGAAT-1	ColEpi	2.33151
001-074_T0_COL_LP_5p_N1__GGACATTGTGTCTGAT-1	ColEpi	0.812638
001-074_T0_COL_LP_5p_N1__TCGGGACGTAGCCTCG-1	ColEpi	2.98473
001-074_T0_COL_LP_5p_N1__ATTCTACAGCGATGAC-1	ColEpi	-0.033793
001-074_T0_COL_LP_5p_N1__GTGCGGTAGTGAATTG-1	ColEpi	5.74843
001-074_T0_COL_LP_5p_N1__ATCTGCCGTCGACTAT-1	ColEpi	4.02207
001-074_T0_COL_LP_5p_N1__GGTGTTACAACTGCGC-1	ColEpi	3.08414
001-074_T0_COL_LP_5p_N1__TACTCATCAGCTTCGG-1	ColEpi	0.437479
001-074_T0_COL_LP_5p_N1__CGGCTAGGTGGCAAAC-1	ColEpi	0.77613
001-074_T0_COL_LP_5p_N1__CATCCACGTTCCTCCA-1	ColEpi	3.84164
001-074_T0_COL_LP_5p_N1__CCGGGATCACGCCAGT-1	ColEpi	2.57897
001-074_T0_COL_LP_5p_N1__AACTGGTTCATCTGTT-1	ColEpi	5.29556
001-074_T0_COL_LP_5p_N1__GGTGCGTGTGTGTGCC-1	ColEpi	3.54251
001-074_T0_COL_LP_5p_N1__TGCACCTCAAAGTGCG-1	ColEpi	0.706239
001-074_T0_COL_LP_5p_N1__CGCCAAGGTGTGACCC-1	ColEpi	0.624961
001-074_T0_COL_LP_5p_N1__GACTGCGAGGGTATCG-1	ColEpi	5.84186
001-074_T0_COL_LP_5p_N1__CTAATGGGTGGTCTCG-1	ColEpi	4.58756
001-074_T0_COL_LP_5p_N1__AATCGGTGTACCGTAT-1	ColEpi	2.91963
001-074_T0_COL_LP_5p_N1__CGAGCACGTCTGGAGA-1	ColEpi	8.54676
001-074_T0_COL_LP_5p_N1__AAACCTGGTGACAAAT-1	ColEpi	1.63448
001-074_T0_COL_LP_5p_N1__GTGTTAGAGTTGCAGG-1	ColEpi	-0.0227577
001-074_T0_COL_LP_5p_N1__TCACAAGTCCCTCAGT-1	ColEpi	6.92171
001-074_T0_COL_LP_5p_N1__GTAACTGGTGCAACTT-1	ColEpi	0.600782
001-074_T0_COL_LP_5p_N1__ACGCAGCCATCCGTGG-1	ColEpi	0.759957
001-074_T0_COL_LP_5p_N1__CATTATCAGCTGGAAC-1	ColEpi	3.13936
001-074_T0_COL_LP_5p_N1__TAGAGCTAGAACTGTA-1	ColEpi	1.61886
001-074_T0_COL_LP_5p_N1__TGGCCAGAGTGGTCCC-1	ColEpi	0.991707
001-074_T0_COL_LP_5p_N1__ATAGACCAGTACCGGA-1	ColEpi	-0.773502
001-074_T0_COL_LP_5p_N1__CTCGGGAAGATCTGAA-1	ColEpi	-0.343377
001-074_T0_COL_LP_5p_N1__ACTATCTTCTTAGAGC-1	ColEpi	0.967499
001-074_T0_COL_LP_5p_N1__ATCATCTTCTTCGAGA-1	ColEpi	5.11355
001-074_T0_COL_LP_5p_N1__TCGGTAAGTCCGTGAC-1	ColEpi	1.11631
001-074_T0_COL_LP_5p_N1__TGGTTCCAGTTAACGA-1	ColEpi	2.86564
001-074_T0_COL_LP_5p_N1__ACTTGTTAGTTCGCAT-1	ColEpi	0.0385048
001-074_T0_COL_LP_5p_N1__CGAGAAGCACCTCGTT-1	ColEpi	2.89104
001-074_T0_COL_LP_5p_N1__CCTATTAGTGTGACGA-1	ColEpi	2.86518
001-074_T0_COL_LP_5p_N1__TTCTCAAAGCGACGTA-1	ColEpi	3.17226
001-074_T0_COL_LP_5p_N1__ACTGAACAGCGTAGTG-1	ColEpi	0.894322
001-074_T0_COL_LP_5p_N1__CTCGTCAAGGAGTTGC-1	ColEpi	0.838094
001-074_T0_COL_LP_5p_N1__ATCATCTGTTCATGGT-1	ColEpi	8.60545
001-074_T0_COL_LP_5p_N1__GGTGAAGAGAGTTGGC-1	ColEpi	0.220971
001-074_T0_COL_LP_5p_N1__ACAGCTAAGGCATTGG-1	ColEpi	2.51934
001-074_T0_COL_LP_5p_N1__CTACATTTCTCTAGGA-1	ColEpi	6.40975
001-074_T0_COL_LP_5p_N1__TACGGGCAGTGAAGTT-1	ColEpi	2.7202
001-074_T0_COL_LP_5p_N1__CTCCTAGAGTACCGGA-1	ColEpi	7.62181
001-074_T0_COL_LP_5p_N1__GACAGAGCAATCACAC-1	ColEpi	0.816024
001-074_T0_COL_LP_5p_N1__GAAGCAGCACCAGCAC-1	ColEpi	4.98158
001-074_T0_COL_LP_5p_N1__GCAGTTATCAAAGACA-1	ColEpi	2.89124
001-074_T0_COL_LP_5p_N1__AACTCCCCAGCTGTTA-1	ColEpi	-0.214091
001-074_T0_COL_LP_5p_N1__AACACGTCAAGTTGTC-1	ColEpi	9.16823
001-074_T0_COL_LP_5p_N1__CGAATGTTCTGGCGAC-1	ColEpi	0.455617
001-074_T0_COL_LP_5p_N1__CTGCTGTCAGAAGCAC-1	ColEpi	2.4986
001-074_T0_COL_LP_5p_N1__CTGTGCTGTCATCGGC-1	ColEpi	4.09732
001-074_T0_COL_LP_5p_N1__TCGCGTTGTCAAGCGA-1	ColEpi	7.43015
001-074_T0_COL_LP_5p_N1__GGGCATCCAGCGTAAG-1	ColEpi	2.46565
001-074_T0_COL_LP_5p_N1__GAAATGAGTACAGCAG-1	ColEpi	2.9201
001-074_T0_COL_LP_5p_N1__AACTCTTTCTCTAGGA-1	ColEpi	1.39779
001-074_T0_COL_LP_5p_N1__CAGAATCAGGGCTTGA-1	ColEpi	5.62946
001-074_T0_COL_LP_5p_N1__CGATGGCGTATAGTAG-1	ColEpi	7.44949
001-074_T0_COL_LP_5p_N1__CTTCTCTGTAGCACGA-1	ColEpi	2.96604
001-074_T0_COL_LP_5p_N1__GCATACATCACCTTAT-1	ColEpi	1.73933
001-074_T0_COL_LP_5p_N1__CACACCTGTACCGGCT-1	ColEpi	0.148587
001-074_T0_COL_LP_5p_N1__AAAGTAGTCCTAGTGA-1	ColEpi	2.20669
001-074_T0_COL_LP_5p_N1__AAGGAGCCAGGAATGC-1	ColEpi	10.7791
001-074_T0_COL_LP_5p_N1__GCATACAAGCATCATC-1	ColEpi	8.91847
001-074_T0_COL_LP_5p_N1__CTGTTTAAGCAGACTG-1	ColEpi	2.38654
001-074_T0_COL_LP_5p_N1__AGTTGGTTCTCGATGA-1	ColEpi	-0.485082
001-074_T0_COL_LP_5p_N1__GCATGTATCGCGGATC-1	ColEpi	3.84446
001-074_T0_COL_LP_5p_N1__GGGAGATTCCCATTAT-1	ColEpi	-1.1144
001-074_T0_COL_LP_5p_N1__GTAGTCATCGAACTGT-1	ColEpi	1.47335
001-074_T0_COL_LP_5p_N1__CTACACCGTCCTAGCG-1	ColEpi	-0.119956
001-074_T0_COL_LP_5p_N1__TGAGCCGAGCTGAACG-1	ColEpi	5.37184
001-074_T0_COL_LP_5p_N1__TATGCCCGTGATAAAC-1	ColEpi	0.798122
001-074_T0_COL_LP_5p_N1__TACTCATGTCTCTTTA-1	ColEpi	1.08958
001-074_T0_COL_LP_5p_N1__ACTTGTTTCCTCTAGC-1	ColEpi	3.95214
001-074_T0_COL_LP_5p_N1__ATCTACTTCCATGAGT-1	ColEpi	8.19405
001-074_T0_COL_LP_5p_N1__TTAACTCGTTGTGGCC-1	ColEpi	8.52842
001-074_T0_COL_LP_5p_N1__CTTAACTTCGCGCCAA-1	ColEpi	5.91363
001-074_T0_COL_LP_5p_N1__ACGGCCAAGTGGTAGC-1	ColEpi	0.492198
001-074_T0_COL_LP_5p_N1__CAGTAACGTGACGCCT-1	ColEpi	-0.203188
001-074_T0_COL_LP_5p_N1__ACACCCTTCACGCATA-1	ColEpi	7.64828
001-074_T0_COL_LP_5p_N1__CATATTCCACATGACT-1	ColEpi	-0.118282
001-074_T0_COL_LP_5p_N1__ATTACTCCATGGTAGG-1	ColEpi	1.36178
001-074_T0_COL_LP_5p_N1__AAAGATGCATTAGCCA-1	ColEpi	8.34545
001-074_T0_COL_LP_5p_N1__CTCACACTCCACGAAT-1	ColEpi	1.2936
001-074_T0_COL_LP_5p_N1__GGTGCGTGTTTGACAC-1	ColEpi	4.49189
001-074_T0_COL_LP_5p_N1__CTGCCTATCAGGTTCA-1	ColEpi	1.14493
001-074_T0_COL_LP_5p_N1__TCCCGATTCTCGATGA-1	ColEpi	1.00963
001-074_T0_COL_LP_5p_N1__GAATGAATCTGGAGCC-1	ColEpi	3.08745
001-074_T0_COL_LP_5p_N1__CTGAAACCAGACGCTC-1	ColEpi	5.44426
001-074_T0_COL_LP_5p_N1__CTACACCGTATAATGG-1	ColEpi	0.406255
001-074_T0_COL_LP_5p_N1__ACTGCTCAGCTAAGAT-1	ColEpi	3.34233
001-074_T0_COL_LP_5p_N1__CATGACATCTAGAGTC-1	ColEpi	4.54328
001-074_T0_COL_LP_5p_N1__CTGAAGTGTTGGACCC-1	ColEpi	1.37895
001-074_T0_COL_LP_5p_N1__GTCTCGTAGATAGTCA-1	ColEpi	8.86198
001-074_T0_COL_LP_5p_N1__CGGTTAAGTCCTGCTT-1	ColEpi	0.951361
001-074_T0_COL_LP_5p_N1__CAGGTGCCAACAACCT-1	ColEpi	4.9145
001-074_T0_COL_LP_5p_N1__TGGTTCCGTGCTAGCC-1	ColEpi	1.19016
001-074_T0_COL_LP_5p_N1__AGTGGGACATCGGTTA-1	ColEpi	0.0225664
001-074_T0_COL_LP_5p_N1__CCGTACTCATCGGTTA-1	ColEpi	9.63837
001-074_T0_COL_LP_5p_N1__TCGCGTTTCCGCTGTT-1	ColEpi	2.75631
001-074_T0_COL_LP_5p_N1__GACGGCTAGAATGTTG-1	ColEpi	0.5772
001-074_T0_COL_LP_5p_N1__TTATGCTGTACCGTTA-1	ColEpi	-0.181138
001-074_T0_COL_LP_5p_N1__CGGGTCAGTAGCTTGT-1	ColEpi	0.36179
001-074_T0_COL_LP_5p_N1__GCGCAGTTCCTATTCA-1	ColEpi	6.0905
001-074_T0_COL_LP_5p_N1__CTGTTTACATGAGCGA-1	ColEpi	3.5139
001-074_T0_COL_LP_5p_N1__ACTGTCCCATGGAATA-1	ColEpi	0.939394
001-074_T0_COL_LP_5p_N1__TAAGTGCTCGCGTTTC-1	ColEpi	1.53826
001-074_T0_COL_LP_5p_N1__TTTGGTTGTACCAGTT-1	ColEpi	5.8504
001-074_T0_COL_LP_5p_N1__GACTAACAGTTCGCAT-1	ColEpi	4.57147
001-074_T0_COL_LP_5p_N1__CGATGGCTCCAAGTAC-1	ColEpi	1.23574
001-074_T0_COL_LP_5p_N1__CGGTTAACACCATGTA-1	ColEpi	10.7799
001-074_T0_COL_LP_5p_N1__TGGCCAGAGCGTGAAC-1	ColEpi	4.84472
001-074_T0_COL_LP_5p_N1__GAACCTAAGCTGCGAA-1	ColEpi	-0.682159
001-074_T0_COL_LP_5p_N1__CCGTACTTCTATCCTA-1	ColEpi	1.79458
001-074_T0_COL_LP_5p_N1__GGACATTGTAGTACCT-1	ColEpi	2.85301
001-074_T0_COL_LP_5p_N1__GAATGAATCTCTAGGA-1	ColEpi	2.29823
001-074_T0_COL_LP_5p_N1__CAGCTGGTCAACCAAC-1	ColEpi	4.89773
001-074_T0_COL_LP_5p_N1__TGGCCAGAGAGGTTGC-1	ColEpi	7.07741
001-074_T0_COL_LP_5p_N1__TGAAAGAGTCAAAGCG-1	ColEpi	1.89816
001-074_T0_COL_LP_5p_N1__ATAAGAGTCGGCGGTT-1	ColEpi	4.80701
001-074_T0_COL_LP_5p_N1__ATCGAGTTCTTCAACT-1	ColEpi	1.6764
001-074_T0_COL_LP_5p_N1__GTATCTTTCACCATAG-1	ColEpi	2.62652
001-074_T0_COL_LP_5p_N1__TACCTTAAGAGTGAGA-1	ColEpi	9.3322
001-074_T0_COL_LP_5p_N1__TATTACCTCTGTTTGT-1	ColEpi	6.49473
001-074_T0_COL_LP_5p_N1__CGTAGGCTCTAAGCCA-1	ColEpi	0.416759
001-074_T0_COL_LP_5p_N1__GATCGTAGTAGGAGTC-1	ColEpi	0.81052
001-074_T0_COL_LP_5p_N1__GCCTCTAAGCCCAGCT-1	ColEpi	0.414806
001-074_T0_COL_LP_5p_N1__GATCGCGTCCAAACTG-1	ColEpi	9.53817
001-074_T0_COL_LP_5p_N1__TAAGCGTTCAAACCAC-1	ColEpi	0.251937
001-074_T0_COL_LP_5p_N1__CACTCCATCTCGTTTA-1	ColEpi	4.70818
001-074_T0_COL_LP_5p_N1__TGACTTTGTAGCTAAA-1	ColEpi	3.39327
001-074_T0_COL_LP_5p_N1__CATATGGCACCAGGTC-1	ColEpi	4.5537
001-074_T0_COL_LP_5p_N1__GCAGTTAAGTGTACCT-1	ColEpi	1.90413
001-074_T0_COL_LP_5p_N1__GCGACCACAGTAACGG-1	ColEpi	4.00147
001-074_T0_COL_LP_5p_N1__TCGAGGCTCGTTTAGG-1	ColEpi	-0.467827
001-074_T0_COL_LP_5p_N1__AAGGCAGTCACGCGGT-1	ColEpi	1.53964
001-074_T0_COL_LP_5p_N1__CGGACTGTCTGCAAGT-1	ColEpi	2.03417
001-074_T0_COL_LP_5p_N1__CAGCTGGCAAGGTTCT-1	ColEpi	2.6865
001-074_T0_COL_LP_5p_N1__TGCGCAGTCCATTCTA-1	ColEpi	0.584609
001-074_T0_COL_LP_5p_N1__AGGGTGAAGCAGGTCA-1	ColEpi	1.69643
001-074_T0_COL_LP_5p_N1__TGGGCGTGTTAGGGTG-1	ColEpi	3.42056
001-074_T0_COL_LP_5p_N1__ATCACGAGTAAGTGTA-1	ColEpi	2.74469
001-074_T0_COL_LP_5p_N1__TGTGTTTTCCTAGGGC-1	ColEpi	9.15435
001-074_T0_COL_LP_5p_N1__GATCTAGTCAGTTGAC-1	ColEpi	6.39168
001-074_T0_COL_LP_5p_N1__CACAGTATCGTACCGG-1	ColEpi	8.35204
001-074_T0_COL_LP_5p_N1__AACTTTCCAGTCACTA-1	ColEpi	-0.132648
001-074_T0_COL_LP_5p_N1__CTGATCCTCGAATGGG-1	ColEpi	0.643073
001-074_T0_COL_LP_5p_N1__TGACTTTCAAGCCGTC-1	ColEpi	1.06619
001-074_T0_COL_LP_5p_N1__CGCCAAGCACTCGACG-1	ColEpi	6.41333
001-074_T0_COL_LP_5p_N1__CGGACGTCACGTCTCT-1	ColEpi	0.312099
001-074_T0_COL_LP_5p_N1__CGCTGGAAGACCACGA-1	ColEpi	-0.222126
001-074_T0_COL_LP_5p_N1__TGGTTAGAGTGGTAGC-1	ColEpi	-0.863318
001-074_T0_COL_LP_5p_N1__AGAGCGACATTCCTGC-1	ColEpi	0.861489
001-074_T0_COL_LP_5p_N1__CGATGTATCTAACTCT-1	ColEpi	5.74126
001-074_T0_COL_LP_5p_N1__TGAAAGAAGCGTGAAC-1	ColEpi	0.135333
001-074_T0_COL_LP_5p_N1__GCGGGTTGTTCAGTAC-1	ColEpi	2.28034
001-074_T0_COL_LP_5p_N1__GCAATCAAGGATGGAA-1	ColEpi	-0.541324
001-074_T0_COL_LP_5p_N1__AAAGTAGGTCGGCACT-1	ColEpi	4.29667
001-074_T0_COL_LP_5p_N1__TACGGTAAGCTGCGAA-1	ColEpi	4.91467
001-074_T0_COL_LP_5p_N1__CACCACTTCGCGTAGC-1	ColEpi	10.06
001-074_T0_COL_LP_5p_N1__CTCGTCACAGATAATG-1	ColEpi	6.09511
001-074_T0_COL_LP_5p_N1__CTCCTAGTCGAATGGG-1	ColEpi	7.80053
001-074_T0_COL_LP_5p_N1__TGAGCATCATCATCCC-1	ColEpi	1.55977
001-074_T0_COL_LP_5p_N1__GACGGCTCACAAGACG-1	ColEpi	0.529265
001-074_T0_COL_LP_5p_N1__CGGGTCAAGTCCGTAT-1	ColEpi	-0.953905
001-074_T0_COL_LP_5p_N1__ACCAGTAGTGAGGGAG-1	ColEpi	4.33432
001-074_T0_COL_LP_5p_N1__GGCTGGTCACGTTGGC-1	ColEpi	0.746985
001-074_T0_COL_LP_5p_N1__ACGATGTTCCTCAATT-1	ColEpi	0.722821
001-074_T0_COL_LP_5p_N1__CAGAGAGTCGGGAGTA-1	ColEpi	0.531858
001-074_T0_COL_LP_5p_N1__CCTTCCCGTGTCTGAT-1	ColEpi	1.95869
001-074_T0_COL_LP_5p_N1__TTAGGACGTATCGCAT-1	ColEpi	9.42944
001-074_T0_COL_LP_5p_N1__TAGGCATGTGCAGACA-1	ColEpi	0.175986
001-074_T0_COL_LP_5p_N1__GGTGAAGAGTTTCCTT-1	ColEpi	2.05582
001-074_T0_COL_LP_5p_N1__TCCCGATTCAAACCGT-1	ColEpi	6.07536
001-074_T0_COL_LP_5p_N1__CCCAGTTCAGCTTAAC-1	ColEpi	5.81407
001-074_T0_COL_LP_5p_N1__TCTGGAAAGGGTGTGT-1	ColEpi	2.92433
001-074_T0_COL_LP_5p_N1__GAACCTAAGGACAGAA-1	ColEpi	-0.683721
001-074_T0_COL_LP_5p_N1__GCGCAGTTCGAATGGG-1	ColEpi	7.45979
001-074_T0_COL_LP_5p_N1__CATCAGACATCCCATC-1	ColEpi	4.4614
001-074_T0_COL_LP_5p_N1__GCGAGAAGTAGCAAAT-1	ColEpi	4.22292
001-074_T0_COL_LP_5p_N1__TGGGAAGGTCTGCAAT-1	ColEpi	6.55843
001-074_T0_COL_LP_5p_N1__CTCGAGGGTTCCACAA-1	ColEpi	6.65449
001-074_T0_COL_LP_5p_N1__CGCTGGACAATGGAAT-1	ColEpi	4.5997
001-074_T0_COL_LP_5p_N1__TTCCCAGTCGCAAGCC-1	ColEpi	2.35912
001-074_T0_COL_LP_5p_N1__AAACGGGGTTAAGACA-1	ColEpi	1.12221
001-074_T0_COL_LP_5p_N1__AAATGCCGTACCGAGA-1	ColEpi	-0.553949
001-074_T0_COL_LP_5p_N1__AAACGGGCATATGGTC-1	ColEpi	3.3757
001-074_T0_COL_LP_5p_N1__GTAACTGCAAGCTGAG-1	ColEpi	6.27245
001-074_T0_COL_LP_5p_N1__CCTATTAAGCCACCTG-1	ColEpi	-0.618438
001-074_T0_COL_LP_5p_N1__CCTACCAGTCAAAGAT-1	ColEpi	-0.341033
001-074_T0_COL_LP_5p_N1__GTGCGGTCACCGTTGG-1	ColEpi	2.68935
001-074_T0_COL_LP_5p_N1__GGGCATCTCGGCGCTA-1	ColEpi	5.67236
001-074_T0_COL_LP_5p_N1__TGCGTGGAGGAGTAGA-1	ColEpi	2.41012
001-074_T0_COL_LP_5p_N1__GCACATACAGTGAGTG-1	ColEpi	0.724828
001-074_T0_COL_LP_5p_N1__TCAGCTCGTACAAGTA-1	ColEpi	3.77186
001-074_T0_COL_LP_5p_N1__GATCAGTAGCGATCCC-1	ColEpi	7.36158
001-074_T0_COL_LP_5p_N1__GTCGTAATCCCACTTG-1	ColEpi	6.30887
001-074_T0_COL_LP_5p_N1__CAACCTCCATCGATGT-1	ColEpi	0.0771731
001-074_T0_COL_LP_5p_N1__AGATCTGAGGACACCA-1	ColEpi	-0.853422
001-074_T0_COL_LP_5p_N1__CCGGGATGTCCGACGT-1	ColEpi	3.22609
001-074_T0_COL_LP_5p_N1__TAAGTGCGTGTGTGCC-1	ColEpi	-0.518012
001-074_T0_COL_LP_5p_N1__CCACCTAAGCAACGGT-1	ColEpi	2.25222
001-074_T0_COL_LP_5p_N1__GGAACTTAGAAACGAG-1	ColEpi	5.93478
001-074_T0_COL_LP_5p_N1__CCACCTAAGGAACTGC-1	ColEpi	0.305486
001-074_T0_COL_LP_5p_N1__TCGGGACGTGTATGGG-1	ColEpi	8.47823
001-074_T0_COL_LP_5p_N1__GTATCTTGTACTCAAC-1	ColEpi	1.58727
001-074_T0_COL_LP_5p_N1__GCTGGGTGTGATAAAC-1	ColEpi	7.42131
001-074_T0_COL_LP_5p_N1__CCTAAAGTCCATTCTA-1	ColEpi	5.43972
001-074_T0_COL_LP_5p_N1__GTAGTCAAGAGTTGGC-1	ColEpi	0.623476
001-074_T0_COL_LP_5p_N1__TCGAGGCGTAGAGGAA-1	ColEpi	3.6372
001-074_T0_COL_LP_5p_N1__CGACCTTGTTTGGGCC-1	ColEpi	2.21909
001-074_T0_COL_LP_5p_N1__CAGCTAATCGGTTCGG-1	ColEpi	-0.534933
001-074_T0_COL_LP_5p_N1__GACGTGCTCGATAGAA-1	ColEpi	2.38897
001-074_T0_COL_LP_5p_N1__CTGGTCTTCGCGATCG-1	ColEpi	2.79703
001-074_T0_COL_LP_5p_N1__ACATGGTGTCAATGTC-1	ColEpi	1.34937
001-074_T0_COL_LP_5p_N1__GCAGTTATCATCATTC-1	ColEpi	8.4544
001-074_T0_COL_LP_5p_N1__TGGTTAGGTACCGCTG-1	ColEpi	0.454673
001-074_T0_COL_LP_5p_N1__CTGTTTAAGCGTGAGT-1	ColEpi	0.521772
001-074_T0_COL_LP_5p_N1__ATCGAGTCAAACTGCT-1	ColEpi	7.92242
001-074_T0_COL_LP_5p_N1__GTACTCCTCAAAGTAG-1	ColEpi	1.28736
001-074_T0_COL_LP_5p_N1__ACGGGCTTCTTGAGGT-1	ColEpi	5.64332
001-074_T0_COL_LP_5p_N1__GTGTTAGAGCGTCTAT-1	ColEpi	1.32114
001-074_T0_COL_LP_5p_N1__TCCCGATCAGGGTATG-1	ColEpi	0.798681
001-074_T0_COL_LP_5p_N1__TGCGCAGAGGGTGTGT-1	ColEpi	4.16641
001-074_T0_COL_LP_5p_N1__TCAATCTTCGGCGGTT-1	ColEpi	2.43354
001-074_T0_COL_LP_5p_N1__AGAGCTTCATGCAATC-1	ColEpi	6.88388
001-074_T0_COL_LP_5p_N1__CTGATAGGTCAGGACA-1	ColEpi	2.54058
001-074_T0_COL_LP_5p_N1__CATGACACACCAGGCT-1	ColEpi	3.96349
001-074_T0_COL_LP_5p_N1__TCAGATGTCACATACG-1	ColEpi	3.52205
001-074_T0_COL_LP_5p_N1__GGACAAGGTTTGTGTG-1	ColEpi	0.293776
001-074_T0_COL_LP_5p_N1__TTCGAAGGTACTCAAC-1	ColEpi	8.52401
001-074_T0_COL_LP_5p_N1__CCGGTAGAGAAACGAG-1	ColEpi	1.57656
001-074_T0_COL_LP_5p_N1__TTCTCAATCTTCATGT-1	ColEpi	0.544468
001-074_T0_COL_LP_5p_N1__GACACGCTCGCCGTGA-1	ColEpi	3.31643
001-074_T0_COL_LP_5p_N1__GTCACGGAGCCCAATT-1	ColEpi	6.12287
001-074_T0_COL_LP_5p_N1__CTAATGGGTATTCTCT-1	ColEpi	4.2546
001-074_T0_COL_LP_5p_N1__GCACATACAGACAAGC-1	ColEpi	4.01084
001-074_T0_COL_LP_5p_N1__TCAGCAAAGTGGGTTG-1	ColEpi	7.39252
001-074_T0_COL_LP_5p_N1__GGGCACTTCCGTACAA-1	ColEpi	1.1667
001-074_T0_COL_LP_5p_N1__GCGACCAGTCCTCTTG-1	ColEpi	3.00405
001-074_T0_COL_LP_5p_N1__GGCCGATCAACAACCT-1	ColEpi	2.91324
001-074_T0_COL_LP_5p_N1__GCTGCGAGTCTAGAGG-1	ColEpi	3.19048
001-074_T0_COL_LP_5p_N1__TCAGCTCAGCCATCGC-1	ColEpi	-0.012648
001-074_T0_COL_LP_5p_N1__CGCGGTATCACTTATC-1	ColEpi	1.33136
001-074_T0_COL_LP_5p_N1__CCCAATCTCACGGTTA-1	ColEpi	3.86986
001-074_T0_COL_LP_5p_N1__GCACATACACGGCCAT-1	ColEpi	-0.488855
001-074_T0_COL_LP_5p_N1__AACCATGGTCTCCATC-1	ColEpi	0.498103
001-074_T0_COL_LP_5p_N1__GGCAATTTCTAACTGG-1	ColEpi	0.379973
001-074_T0_COL_LP_5p_N1__GTTTCTAAGGTCATCT-1	ColEpi	1.13886
001-074_T0_COL_LP_5p_N1__GACTACACAAGTCTGT-1	ColEpi	-0.26805
001-074_T0_COL_LP_5p_N1__GTTCATTGTTCCACGG-1	ColEpi	0.20296
001-074_T0_COL_LP_5p_N1__TGCGTGGTCAGTACGT-1	ColEpi	3.48553
001-074_T0_COL_LP_5p_N1__CGCGTTTTCTAGAGTC-1	ColEpi	7.29689
001-074_T0_COL_LP_5p_N1__TATGCCCGTGTTTGTG-1	ColEpi	4.68415
001-074_T0_COL_LP_5p_N1__GCATACATCGAGCCCA-1	ColEpi	6.12108
001-074_T0_COL_LP_5p_N1__GACCTGGCACCATGTA-1	ColEpi	-0.573263
001-074_T0_COL_LP_5p_N1__CTGATCCCAACACCCG-1	ColEpi	2.39748
001-074_T0_COL_LP_5p_N1__TCGGGACCATAGTAAG-1	ColEpi	1.94092
001-074_T0_COL_LP_5p_N1__GAACGGATCCGTAGTA-1	ColEpi	6.5032
001-074_T0_COL_LP_5p_N1__CGCTATCAGAATCTCC-1	ColEpi	-0.109652
001-074_T0_COL_LP_5p_N1__AAGGAGCGTCAAAGAT-1	ColEpi	1.36641
001-074_T0_COL_LP_5p_N1__CGGAGTCGTGTATGGG-1	ColEpi	8.40573
001-074_T0_COL_LP_5p_N1__AGCAGCCTCAGGTTCA-1	ColEpi	7.61828
001-074_T0_COL_LP_5p_N1__CCACCTAAGAGTACCG-1	ColEpi	6.24
001-074_T0_COL_LP_5p_N1__ACGCCAGGTCAGATAA-1	ColEpi	5.41472
001-074_T0_COL_LP_5p_N1__ACGCCAGCATGCCTTC-1	ColEpi	7.30168
001-074_T0_COL_LP_5p_N1__GACAGAGGTTGTGGCC-1	ColEpi	3.15653
001-074_T0_COL_LP_5p_N1__TGCACCTCAGCGTTCG-1	ColEpi	1.8353
001-074_T0_COL_LP_5p_N1__CAGATCACAATGGAGC-1	ColEpi	2.30917
001-074_T0_COL_LP_5p_N1__GTCTCGTCAGACGCAA-1	ColEpi	4.06147
001-074_T0_COL_LP_5p_N1__ATTGGTGGTGGCTCCA-1	ColEpi	2.74971
001-074_T0_COL_LP_5p_N1__TTCTCAATCCTTCAAT-1	ColEpi	2.27386
001-074_T0_COL_LP_5p_N1__CCCTCCTAGTCCGTAT-1	ColEpi	-0.3375
001-074_T0_COL_LP_5p_N1__AACCGCGAGTAGGCCA-1	ColEpi	-0.242556
001-074_T0_COL_LP_5p_N1__CCTAGCTCAATTCCTT-1	ColEpi	0.216327
001-074_T0_COL_LP_5p_N1__CTAAGACGTGCACCAC-1	ColEpi	2.09431
001-074_T0_COL_LP_5p_N1__TGACTTTGTACCGTTA-1	ColEpi	0.720216
001-074_T0_COL_LP_5p_N1__CTGAAGTCACTTAACG-1	ColEpi	2.07359
001-074_T0_COL_LP_5p_N1__CGCTGGACACAACTGT-1	ColEpi	0.538685
001-074_T0_COL_LP_5p_N1__CAAGGCCTCGTCACGG-1	ColEpi	2.76592
001-074_T0_COL_LP_5p_N1__CATATGGGTACCCAAT-1	ColEpi	1.10665
001-074_T0_COL_LP_5p_N1__AGCTCCTTCTGAGGGA-1	ColEpi	1.46121
001-074_T0_COL_LP_5p_N1__TGTTCCGAGGGTGTTG-1	ColEpi	-0.0419461
001-074_T0_COL_LP_5p_N1__GCCAAATGTTCAGTAC-1	ColEpi	7.43244
001-074_T0_COL_LP_5p_N1__TAAACCGGTAGCGTAG-1	ColEpi	-0.186683
001-074_T0_COL_LP_5p_N1__TGGGCGTGTAGTGAAT-1	ColEpi	4.84409
001-074_T0_COL_LP_5p_N1__ATAAGAGCATCGGGTC-1	ColEpi	2.97617
001-074_T0_COL_LP_5p_N1__AAATGCCCAGTCACTA-1	ColEpi	2.91411
001-074_T0_COL_LP_5p_N1__GATCAGTGTGATGTCT-1	ColEpi	1.27621
001-074_T0_COL_LP_5p_N1__AGTGGGACACTGTGTA-1	ColEpi	2.70332
001-074_T0_COL_LP_5p_N1__CGTAGCGCATTAGGCT-1	ColEpi	2.05894
001-074_T0_COL_LP_5p_N1__AAGCCGCCACGGACAA-1	ColEpi	5.58345
001-074_T0_COL_LP_5p_N1__AAAGCAAGTCGCTTTC-1	ColEpi	-0.934947
001-074_T0_COL_LP_5p_N1__CTCTAATCATCCCATC-1	ColEpi	0.73347
001-074_T0_COL_LP_5p_N1__GGGTTGCGTGTGTGCC-1	ColEpi	0.635907
001-074_T0_COL_LP_5p_N1__CATTCGCTCAGTTCGA-1	ColEpi	0.17481
001-074_T0_COL_LP_5p_N1__CGGGTCAAGGCAAAGA-1	ColEpi	2.39059
001-074_T0_COL_LP_5p_N1__CGTCAGGCACGGTGTC-1	ColEpi	2.75093
001-074_T0_COL_LP_5p_N1__CCACGGAGTTCGGCAC-1	ColEpi	7.88239
001-074_T0_COL_LP_5p_N1__TAGAGCTTCTGGTATG-1	ColEpi	0.855087
001-074_T0_COL_LP_5p_N1__TCTTCGGTCGCAAGCC-1	ColEpi	-0.354756
001-074_T0_COL_LP_5p_N1__GGGAGATCAAGCGCTC-1	ColEpi	0.231459
001-074_T0_COL_LP_5p_N1__TGTGTTTAGGACAGCT-1	ColEpi	2.24469
001-074_T0_COL_LP_5p_N1__AGGCCACGTCGCGAAA-1	ColEpi	3.14734
001-074_T0_COL_LP_5p_N1__GCGGGTTCACAGCGTC-1	ColEpi	0.10923
001-074_T0_COL_LP_5p_N1__CCATGTCTCCGCGTTT-1	ColEpi	0.904037
001-074_T0_COL_LP_5p_N1__GCAGCCAGTTGGTGGA-1	ColEpi	5.60192
001-074_T0_COL_LP_5p_N1__AGAATAGAGAATTCCC-1	ColEpi	0.145776
001-074_T0_COL_LP_5p_N1__TGAGCCGCATGACATC-1	ColEpi	4.27417
001-074_T0_COL_LP_5p_N1__ACGAGCCCAATCGAAA-1	ColEpi	-0.0801842
001-074_T0_COL_LP_5p_N1__AGCAGCCGTCATATCG-1	ColEpi	0.33374
001-074_T0_COL_LP_5p_N1__ATGGGAGCATCGGAAG-1	ColEpi	8.54054
001-074_T0_COL_LP_5p_N1__GTATCTTAGGATGGTC-1	ColEpi	3.11206
001-074_T0_COL_LP_5p_N1__GATTCAGGTTCGGGCT-1	ColEpi	-0.284553
001-074_T0_COL_LP_5p_N1__TGTGGTATCTTCGAGA-1	ColEpi	0.60839
001-074_T0_COL_LP_5p_N1__AAGGTTCAGTTGAGTA-1	ColEpi	5.74669
001-074_T0_COL_LP_5p_N1__AGCGTATAGTGGTAGC-1	ColEpi	2.12007
001-074_T0_COL_LP_5p_N1__TCAACGAGTGCCTTGG-1	ColEpi	6.99406
001-074_T0_COL_LP_5p_N1__TGTGGTATCATTCACT-1	ColEpi	1.83643
001-074_T0_COL_LP_5p_N1__CCTACCATCCATGAGT-1	ColEpi	-0.404353
001-074_T0_COL_LP_5p_N1__AACTCAGCATTACCTT-1	ColEpi	1.24736
001-074_T0_COL_LP_5p_N1__ACGGCCATCGAACTGT-1	ColEpi	1.10971
001-074_T0_COL_LP_5p_N1__AGAATAGCAAGGACAC-1	ColEpi	-0.390032
001-074_T0_COL_LP_5p_N1__TATGCCCAGCTCCCAG-1	ColEpi	5.44428
001-074_T0_COL_LP_5p_N1__AGGCCGTGTTTACTCT-1	ColEpi	0.0929917
001-074_T0_COL_LP_5p_N1__ACAGCCGCAGTGAGTG-1	ColEpi	2.43284
001-074_T0_COL_LP_5p_N1__AAACGGGCATTAACCG-1	ColEpi	0.445106
001-074_T0_COL_LP_5p_N1__TACACGAAGCCCAATT-1	ColEpi	-0.238955
001-074_T0_COL_LP_5p_N1__CGCTGGATCGTTTAGG-1	ColEpi	4.26864
001-074_T0_COL_LP_5p_N1__TGCCCTAGTGTTCGAT-1	ColEpi	3.04065
001-074_T0_COL_LP_5p_N1__ACGTCAAGTTCGTTGA-1	ColEpi	1.21865
001-074_T0_COL_LP_5p_N1__TATCTCATCCCTCAGT-1	ColEpi	5.821
001-074_T0_COL_LP_5p_N1__AAGTCTGGTATTAGCC-1	ColEpi	2.33633
001-074_T0_COL_LP_5p_N1__AGCTCCTTCGGAGGTA-1	ColEpi	3.69362
001-074_T0_COL_LP_5p_N1__CGGACACGTGTGACGA-1	ColEpi	5.76616
001-074_T0_COL_LP_5p_N1__CGGGTCAGTTCTCATT-1	ColEpi	1.09186
001-074_T0_COL_LP_5p_N1__ACACCCTAGGCTAGAC-1	ColEpi	0.0147129
001-074_T0_COL_LP_5p_N1__GATCAGTCATCGACGC-1	ColEpi	3.03616
001-074_T0_COL_LP_5p_N1__CACCAGGCAATGGTCT-1	ColEpi	1.90928
001-074_T0_COL_LP_5p_N1__TGCCCTACATTCTCAT-1	ColEpi	6.71096
001-074_T0_COL_LP_5p_N1__TGACTTTCACCAGATT-1	ColEpi	0.225974
001-074_T0_COL_LP_5p_N1__CATGACACACATTAGC-1	ColEpi	2.41014
001-074_T0_COL_LP_5p_N1__AACCGCGCACGGTAAG-1	ColEpi	1.77718
001-074_T0_COL_LP_5p_N1__TGGTTCCAGAGTAAGG-1	ColEpi	1.30831
001-074_T0_COL_LP_5p_N1__CTCTAATTCAGTTCGA-1	ColEpi	1.73387
001-074_T0_COL_LP_5p_N1__ACCGTAAGTCCGAACC-1	ColEpi	-0.355218
001-074_T0_COL_LP_5p_N1__GCTGCAGCAGGGATTG-1	ColEpi	1.83845
001-074_T0_COL_LP_5p_N1__CGTCAGGCATGGATGG-1	ColEpi	4.78439
001-074_T0_COL_LP_5p_N1__ACATCAGGTCTCATCC-1	ColEpi	0.0629125
001-074_T0_COL_LP_5p_N1__TTAACTCCATCGGACC-1	ColEpi	1.2387
001-074_T0_COL_LP_5p_N1__CACATTTAGACAATAC-1	ColEpi	1.71948
001-074_T0_COL_LP_5p_N1__ACAGCTATCCCAAGAT-1	ColEpi	6.24851
001-074_T0_COL_LP_5p_N1__ACACCCTCACCACGTG-1	ColEpi	4.41181
001-074_T0_COL_LP_5p_N1__CAGAATCAGACCTTTG-1	ColEpi	-0.459028
001-074_T0_COL_LP_5p_N1__ACGGCCATCAATACCG-1	ColEpi	5.95411
001-074_T0_COL_LP_5p_N1__ACGCCAGGTGTCTGAT-1	ColEpi	-0.305169
001-074_T0_COL_LP_5p_N1__TCGCGTTCAAGGACAC-1	ColEpi	-0.00658105
001-074_T0_COL_LP_5p_N1__CGTCAGGTCTGCTGTC-1	ColEpi	0.0986268
001-074_T0_COL_LP_5p_N1__CATGCCTCATGCAATC-1	ColEpi	4.94418
001-074_T0_COL_LP_5p_N1__CGTTCTGTCCACGCAG-1	ColEpi	-0.926512
001-074_T0_COL_LP_5p_N1__GAACGGAAGACAATAC-1	ColEpi	5.07953
001-074_T0_COL_LP_5p_N1__CAGCATAGTGATGCCC-1	ColEpi	-0.0583816
001-074_T0_COL_LP_5p_N1__CCGGTAGGTCTAAAGA-1	ColEpi	-0.375501
001-074_T0_COL_LP_5p_N1__GCTGGGTAGCTATGCT-1	ColEpi	-0.211185
001-074_T0_COL_LP_5p_N1__AAACGGGCAGCGTAAG-1	ColEpi	0.205556
001-074_T0_COL_LP_5p_N1__CAGTAACGTTCCACTC-1	ColEpi	0.933754
001-074_T0_COL_LP_5p_N1__CACAGTAAGGCCCGTT-1	ColEpi	1.07072
001-074_T0_COL_LP_5p_N1__AACTCCCCACATGACT-1	ColEpi	-0.13972
001-074_T0_COL_LP_5p_N1__GGAACTTGTCACTGGC-1	ColEpi	8.92707
001-074_T0_COL_LP_5p_N1__CATCCACCATACCATG-1	ColEpi	-0.429859
001-074_T0_COL_LP_5p_N1__CCATTCGCAGGAACGT-1	ColEpi	0.102933
001-074_T0_COL_LP_5p_N1__CTCGAGGAGAATCTCC-1	ColEpi	1.15442
001-074_T0_COL_LP_5p_N1__CTCTGGTAGCTAAGAT-1	ColEpi	3.1739
001-074_T0_COL_LP_5p_N1__GTTCGGGCACGCATCG-1	ColEpi	1.12002
001-074_T0_COL_LP_5p_N1__GTAGGCCTCCATTCTA-1	ColEpi	0.0686963
001-074_T0_COL_LP_5p_N1__GGATGTTTCTCTTATG-1	ColEpi	-0.343763
001-074_T0_COL_LP_5p_N1__GAACGGACAGTTCCCT-1	ColEpi	1.3586
001-074_T0_COL_LP_5p_N1__CCAATCCAGACAAAGG-1	ColEpi	3.5752
001-074_T0_COL_LP_5p_N1__GCGACCAAGTATCTCG-1	ColEpi	6.04512
001-074_T0_COL_LP_5p_N1__AGCATACGTTTGACTG-1	ColEpi	1.62401
001-074_T0_COL_LP_5p_N1__CTCATTAAGTGAACAT-1	ColEpi	0.0377943
001-074_T0_COL_LP_5p_N1__GGGTTGCGTAAGTAGT-1	ColEpi	-0.826329
001-074_T0_COL_LP_5p_N1__CTGATCCAGTTAGCGG-1	ColEpi	3.65214
001-074_T0_COL_LP_5p_N1__TATGCCCTCGGATGTT-1	ColEpi	2.3455
001-074_T0_COL_LP_5p_N1__ACGGGCTTCAGCGATT-1	ColEpi	0.776989
001-074_T0_COL_LP_5p_N1__CGTGAGCAGATGCCAG-1	ColEpi	0.453351
001-074_T0_COL_LP_5p_N1__ATTACTCTCTTGTACT-1	ColEpi	1.86288
001-074_T0_COL_LP_5p_N1__TATTACCCATCCCATC-1	ColEpi	0.63966
001-074_T0_COL_LP_5p_N1__CTGGTCTGTCCTCCAT-1	ColEpi	1.22818
001-074_T0_COL_LP_5p_N1__CAAGGCCTCTGGCGTG-1	ColEpi	-0.449364
001-074_T0_COL_LP_5p_N1__CTCGAAAGTGTGAAAT-1	ColEpi	4.95263
001-074_T0_COL_LP_5p_N1__TTCGAAGCACCGTTGG-1	ColEpi	3.64355
001-074_T0_COL_LP_5p_N1__ACTGTCCAGCATCATC-1	ColEpi	-0.390195
001-074_T0_COL_LP_5p_N1__TACTCGCAGATGTCGG-1	ColEpi	0.949217
001-074_T0_COL_LP_5p_N1__TCGAGGCTCAGAAATG-1	ColEpi	-0.0370241
001-074_T0_COL_LP_5p_N1__ACCAGTAAGTGTACGG-1	ColEpi	1.33088
001-074_T0_COL_LP_5p_N1__CAAGTTGTCATGCATG-1	ColEpi	8.69049
001-074_T0_COL_LP_5p_N1__CGACTTCGTTGTGGAG-1	ColEpi	0.18766
001-074_T0_COL_LP_5p_N1__CTCGAGGCAGCTCCGA-1	ColEpi	0.569283
001-074_T0_COL_LP_5p_N1__CGTTAGAAGCTAGTGG-1	ColEpi	0.669786
001-074_T0_COL_LP_5p_N1__CTTGGCTCAAATACAG-1	ColEpi	1.07647
001-074_T0_COL_LP_5p_N1__CCACCTAGTAAATGAC-1	ColEpi	-0.49247
001-074_T0_COL_LP_5p_N1__TCAGGATCACCTCGTT-1	ColEpi	1.06088
001-074_T0_COL_LP_5p_N1__CTCAGAAGTCATGCAT-1	ColEpi	-0.469207
001-074_T0_COL_LP_5p_N1__AGCTTGAGTCCTCCAT-1	ColEpi	3.41052
001-074_T0_COL_LP_5p_N1__ACTTTCACAAGCTGAG-1	ColEpi	3.58616
001-074_T0_COL_LP_5p_N1__ATGGGAGGTGAGTATA-1	ColEpi	3.05628
001-074_T0_COL_LP_5p_N1__GTCCTCACATACCATG-1	ColEpi	7.17724
001-074_T0_COL_LP_5p_N1__GAACGGACATGGTAGG-1	ColEpi	1.73617
001-074_T0_COL_LP_5p_N1__CTCTGGTGTCCCTACT-1	ColEpi	0.348795
001-074_T0_COL_LP_5p_N1__CCATTCGAGTTGTCGT-1	ColEpi	0.493357
001-074_T0_COL_LP_5p_N1__TTTGCGCGTCGTGGCT-1	ColEpi	-0.0112084
001-074_T0_COL_LP_5p_N1__TCGGTAACAAACCCAT-1	ColEpi	-0.645837
001-074_T0_COL_LP_5p_N1__AGGGATGAGTGACATA-1	ColEpi	0.667707
001-074_T0_COL_LP_5p_N1__CCACCTAGTCAGATAA-1	ColEpi	-0.400593
001-074_T0_COL_LP_5p_N1__CGATGGCAGGTACTCT-1	ColEpi	2.69285
001-074_T0_COL_LP_5p_N1__GGGTTGCCATCCGGGT-1	ColEpi	-0.398605
001-074_T0_COL_LP_5p_N1__TGATTTCCATCGATGT-1	ColEpi	0.394806
001-074_T0_COL_LP_5p_N1__CTCAGAATCCTCATTA-1	ColEpi	-0.729759
001-074_T0_COL_LP_5p_N1__CATGCCTCAAATCCGT-1	ColEpi	0.710004
001-074_T0_COL_LP_5p_N1__CCAATCCGTTATTCTC-1	ColEpi	3.85919
001-074_T0_COL_LP_5p_N1__GTACTCCAGACTAGGC-1	ColEpi	-0.757981
001-074_T0_COL_LP_5p_N1__TGTTCCGCAAGTACCT-1	ColEpi	-0.0819036
001-074_T0_COL_LP_5p_N1__AGCTCTCTCAAGGCTT-1	ColEpi	-0.542971
001-074_T0_COL_LP_5p_N1__GTACTTTCAGGCGATA-1	ColEpi	0.216737
001-074_T0_COL_LP_5p_N1__TGACGGCGTTGATTGC-1	ColEpi	1.51069
001-074_T0_COL_LP_5p_N1__GCTGCTTCATTTGCTT-1	ColEpi	-0.74887
001-074_T0_COL_LP_5p_N1__CGTCACTTCTACTCAT-1	ColEpi	3.37969
001-074_T0_COL_LP_5p_N1__GGAATAACACCGAATT-1	ColEpi	2.12334
001-074_T0_COL_LP_5p_N1__GTGCTTCAGGGTTCCC-1	ColEpi	5.41709
001-074_T0_COL_LP_5p_N1__CTACCCACACAGAGGT-1	ColEpi	-0.455742
001-074_T0_COL_LP_5p_N1__CTCGAAATCAACTCTT-1	ColEpi	-0.110899
001-074_T0_COL_LP_5p_N1__TGACGGCAGTTAGGTA-1	ColEpi	8.77772
001-074_T0_COL_LP_5p_N1__TTGGCAAGTGTCGCTG-1	ColEpi	-0.514361
001-074_T0_COL_LP_5p_N1__CACCACTGTCGCGGTT-1	ColEpi	0.776985
001-074_T0_COL_LP_5p_N1__AAAGTAGAGTGGGTTG-1	ColEpi	-0.611951
001-074_T0_COL_LP_5p_N1__CCTCAGTCAAAGAATC-1	ColEpi	1.66286
001-074_T0_COL_LP_5p_N1__GGTGTTAAGCACACAG-1	ColEpi	3.10931
001-074_T0_COL_LP_5p_N1__AGATCTGTCATTATCC-1	ColEpi	-0.156023
001-074_T0_COL_LP_5p_N1__CACCACTCATGTCCTC-1	ColEpi	0.61571
001-074_T0_COL_LP_5p_N1__CGTAGGCTCTAACGGT-1	ColEpi	3.56803
001-074_T0_COL_LP_5p_N1__AGCTTGACAATGAAAC-1	ColEpi	0.182874
001-074_T0_COL_LP_5p_N1__AAGGAGCTCGCGTAGC-1	ColEpi	3.56362
001-074_T0_COL_LP_5p_N1__TCGAGGCAGACTAGGC-1	ColEpi	0.163852
001-074_T0_COL_LP_5p_N1__ACACCCTCAAGCTGGA-1	ColEpi	-0.775798
001-074_T0_COL_LP_5p_N1__TAAACCGGTCAACATC-1	ColEpi	0.221591
001-074_T0_COL_LP_5p_N1__AGATTGCCAGATGGCA-1	ColEpi	-0.426244
001-074_T0_COL_LP_5p_N1__TCAACGACAGTCAGAG-1	ColEpi	0.684592
001-074_T0_COL_LP_5p_N1__TCAGATGAGTACGACG-1	ColEpi	4.07016
001-074_T0_COL_LP_5p_N1__TTTCCTCGTTGACGTT-1	ColEpi	-0.848846
001-074_T0_COL_LP_5p_N1__CGACCTTGTCATATGC-1	ColEpi	-0.595155
001-074_T0_COL_LP_5p_N1__CAGAATCTCAGGATCT-1	ColEpi	-0.752507
001-074_T0_COL_LP_5p_N1__CGGCTAGCAAACGCGA-1	ColEpi	0.890002
001-074_T0_COL_LP_5p_N1__AACTCCCCACTGTGTA-1	ColEpi	-0.272019
001-074_T0_COL_LP_5p_N1__CAGGTGCTCAGTCCCT-1	ColEpi	-0.644528
001-074_T0_COL_LP_5p_N1__TATCTCATCCACGTTC-1	ColEpi	5.46075
001-074_T0_COL_LP_5p_N1__GTAGTCACACCTCGGA-1	ColEpi	0.41631
001-074_T0_COL_LP_5p_N1__CATGCCTTCTACCAGA-1	ColEpi	-0.615762
001-074_T0_COL_LP_5p_N1__ATTACTCCAGGCTGAA-1	ColEpi	0.364289
001-074_T0_COL_LP_5p_N1__ATTTCTGCAGTCTTCC-1	ColEpi	-0.791344
001-074_T0_COL_LP_5p_N1__AGCCTAATCTCAAACG-1	ColEpi	0.193402
001-074_T0_COL_LP_5p_N1__TCAATCTTCAGTGCAT-1	ColEpi	-0.0938381
001-074_T0_COL_LP_5p_N1__CCTACACAGCTTATCG-1	ColEpi	1.31668
001-074_T0_COL_LP_5p_N1__TTAACTCGTATAGGTA-1	ColEpi	-0.36542
001-074_T0_COL_LP_5p_N1__CTCACACAGCAGGCTA-1	ColEpi	2.22583
001-074_T0_COL_LP_5p_N1__AAGCCGCGTGGCTCCA-1	ColEpi	2.14669
001-074_T0_COL_LP_5p_N1__TGAAAGAAGAGCTATA-1	ColEpi	2.87955
001-074_T0_COL_LP_5p_N1__AGCTCTCAGTGGCACA-1	ColEpi	2.18274
001-074_T0_COL_LP_5p_N1__CACTCCATCCGTAGGC-1	ColEpi	1.60536
001-074_T0_COL_LP_5p_N1__TACTTACAGAACTGTA-1	ColEpi	2.14466
001-074_T0_COL_LP_5p_N1__ACGCCGAAGGAGTCTG-1	ColEpi	1.21335
001-074_T0_COL_LP_5p_N1__TCAGATGCACCATCCT-1	ColEpi	1.73139
001-074_T0_COL_LP_5p_N1__CCATTCGGTTCATGGT-1	ColEpi	-0.537083
001-074_T0_COL_LP_5p_N1__AGATTGCTCAACGCTA-1	ColEpi	1.46768
001-074_T0_COL_LP_5p_N1__CCTCTGAAGCTCCCAG-1	ColEpi	1.63733
001-074_T0_COL_LP_5p_N1__GGAACTTCACCGTTGG-1	ColEpi	2.19384
001-074_T0_COL_LP_5p_N1__CTCCTAGCAACGATCT-1	ColEpi	0.695115
001-074_T0_COL_LP_5p_N1__CTGATCCTCTCATTCA-1	ColEpi	0.594349
001-074_T0_COL_LP_5p_N1__CGTTGGGAGCATCATC-1	ColEpi	0.446297
001-074_T0_COL_LP_5p_N1__TCACGAAAGATGCCTT-1	ColEpi	0.656475
001-074_T0_COL_LP_5p_N1__CAGTCCTTCTTTAGGG-1	ColEpi	0.0232492
001-074_T0_COL_LP_5p_N1__AGCTCTCCATTGGGCC-1	ColEpi	1.37758
001-074_T0_COL_LP_5p_N1__TGCGTGGTCAGGTTCA-1	ColEpi	-0.0527599
001-074_T0_COL_LP_5p_N1__CCACCTAGTTAAGGGC-1	ColEpi	4.4646
001-074_T0_COL_LP_5p_N1__GTCGGGTTCCATGAAC-1	ColEpi	2.55585
001-074_T0_COL_LP_5p_N1__CAGCAGCCAATCTGCA-1	ColEpi	0.21716
001-074_T0_COL_LP_5p_N1__GTTAAGCCAATGGAAT-1	ColEpi	6.6695
001-074_T0_COL_LP_5p_N1__GCTCTGTAGCCGTCGT-1	ColEpi	4.39569
001-074_T0_COL_LP_5p_N1__GCACTCTGTTAGAACA-1	ColEpi	1.88623
001-074_T0_COL_LP_5p_N1__ACCGTAAAGCTCCTTC-1	ColEpi	3.5466
001-074_T0_COL_LP_5p_N1__CCTCAGTGTGGCCCTA-1	ColEpi	6.25549
001-074_T0_COL_LP_5p_N1__GGAAAGCTCCCAAGAT-1	ColEpi	-0.367547
001-074_T0_COL_LP_5p_N1__AGCCTAACAGACAGGT-1	ColEpi	2.01644
001-074_T0_COL_LP_5p_N1__GAACGGAAGCGGATCA-1	ColEpi	-0.412286
001-074_T0_COL_LP_5p_N1__CATTCGCGTGGTCCGT-1	ColEpi	-0.214938
001-074_T0_COL_LP_5p_N1__ACATGGTGTTAGTGGG-1	ColEpi	2.03424
001-074_T0_COL_LP_5p_N1__CCTACCATCATATCGG-1	ColEpi	1.5204
001-074_T0_COL_LP_5p_N1__TGCCCTAGTTAAGAAC-1	ColEpi	8.66223
001-074_T0_COL_LP_5p_N1__AGGGAGTGTCATACTG-1	ColEpi	4.03635
001-074_T0_COL_LP_5p_N1__CAGATCAAGTATCTCG-1	ColEpi	-0.535961
001-074_T0_COL_LP_5p_N1__CACATAGCATGGTTGT-1	ColEpi	1.3968
001-074_T0_COL_LP_5p_N1__CGGACACCAAACAACA-1	ColEpi	0.402377
001-074_T0_COL_LP_5p_N1__ATGCGATAGCAGGCTA-1	ColEpi	-0.0271236
001-074_T0_COL_LP_5p_N1__GACGTTACACGGTTTA-1	ColEpi	0.724923
001-074_T0_COL_LP_5p_N1__ATCCGAAAGAGTGAGA-1	ColEpi	9.63486
001-074_T0_COL_LP_5p_N1__TGTGTTTCAATGACCT-1	ColEpi	-0.30246
001-074_T0_COL_LP_5p_N1__CATCGAAGTGCACCAC-1	ColEpi	2.58103
001-074_T0_COL_EPI_5p_N1__AGTGTCACACGCGAAA-1	ColEpi	0.494716
001-074_T0_COL_EPI_5p_N1__GCGACCAAGTACGCGA-1	ColEpi	0.0912542
001-074_T0_COL_EPI_5p_N1__ACACCCTTCTAACTCT-1	ColEpi	5.6054
001-074_T0_COL_EPI_5p_N1__TGTATTCGTTCCACTC-1	ColEpi	1.88998
001-074_T0_COL_EPI_5p_N1__TACTTGTGTCTGCGGT-1	ColEpi	1.05844
001-074_T0_COL_EPI_5p_N1__AGTTGGTGTGCAGACA-1	ColEpi	0.487597
001-074_T0_COL_EPI_5p_N1__TTGTAGGCACGGCGTT-1	ColEpi	1.42525
001-074_T0_COL_EPI_5p_N1__ACTTACTTCTGTTGAG-1	ColEpi	0.00379601
001-074_T0_COL_EPI_5p_N1__CCTACCAAGGCCCTTG-1	ColEpi	1.34845
001-074_T0_COL_EPI_5p_N1__TGGGCGTGTTACGTCA-1	ColEpi	1.12752
001-074_T0_COL_EPI_5p_N1__AGCCTAACACACTGCG-1	ColEpi	0.963596
001-074_T0_COL_EPI_5p_N1__CACTCCAGTCGAAAGC-1	ColEpi	2.94145
001-074_T0_COL_EPI_5p_N1__GGTATTGGTAGCTCCG-1	ColEpi	-0.238712
001-074_T0_COL_EPI_5p_N1__ATGGGAGTCCTGCTTG-1	ColEpi	0.642768
001-074_T0_COL_EPI_5p_N1__CAGCTAATCAGGTAAA-1	ColEpi	1.46727
001-074_T0_COL_EPI_5p_N1__CAGGTGCAGTGTCTCA-1	ColEpi	1.36783
001-074_T0_COL_EPI_5p_N1__CAACTAGGTCTTGTCC-1	ColEpi	0.657809
001-074_T0_COL_EPI_5p_N1__ATAACGCTCAACACTG-1	ColEpi	4.39267
001-074_T0_COL_EPI_5p_N1__CATGCCTAGAAGGTGA-1	ColEpi	-0.0791159
001-074_T0_COL_EPI_5p_N1__AGCCTAATCTAGCACA-1	ColEpi	0.310314
001-074_T0_COL_EPI_5p_N1__CTGAAACAGCCTATGT-1	ColEpi	2.09978
001-074_T0_COL_EPI_5p_N1__ACACCAAGTCAGCTAT-1	ColEpi	1.29145
001-074_T0_COL_EPI_5p_N1__AGCGTATTCGTGACAT-1	ColEpi	12.4561
001-074_T0_COL_EPI_5p_N1__TTTACTGTCCCGGATG-1	ColEpi	-0.66278
001-074_T0_COL_EPI_5p_N1__AGATTGCAGTATGACA-1	ColEpi	0.953628
001-074_T0_COL_EPI_5p_N1__TCTCATATCTTGACGA-1	ColEpi	0.382454
001-074_T0_COL_EPI_5p_N1__AGCTTGAGTTACGTCA-1	ColEpi	1.65897
001-074_T0_COL_EPI_5p_N1__ACTGAACAGCGCCTTG-1	ColEpi	1.535
001-074_T0_COL_EPI_5p_N1__ACGGCCACAGAGCCAA-1	ColEpi	0.639194
001-074_T0_COL_EPI_5p_N1__TGCCAAAGTTCCCGAG-1	ColEpi	0.159775
001-074_T0_COL_EPI_5p_N1__CCGTACTAGCACCGTC-1	ColEpi	0.134802
001-074_T0_COL_EPI_5p_N1__CCACCTACAGCTGCTG-1	ColEpi	-0.426683
001-074_T0_COL_EPI_5p_N1__ATCGAGTCACTACAGT-1	ColEpi	6.46064
001-074_T0_COL_EPI_5p_N1__TACTTGTGTTCGCGAC-1	ColEpi	0.202568
001-074_T0_COL_EPI_5p_N1__GGGTCTGTCACCTCGT-1	ColEpi	0.619879
001-074_T0_COL_EPI_5p_N1__CCACCTAGTCTCCATC-1	ColEpi	6.90121
001-074_T0_COL_EPI_5p_N1__TGTATTCGTTAGATGA-1	ColEpi	-0.128488
001-074_T0_COL_EPI_5p_N1__CGTAGGCCACTGTTAG-1	ColEpi	-0.437153
001-074_T0_COL_EPI_5p_N1__CGAACATTCGCACTCT-1	ColEpi	0.872564
001-074_T0_COL_EPI_5p_N1__GTAGTCATCTAAGCCA-1	ColEpi	7.09782
001-074_T0_COL_EPI_5p_N1__TAGTGGTCAAAGGAAG-1	ColEpi	0.351614
001-074_T0_COL_EPI_5p_N1__CCCAATCTCCGCTGTT-1	ColEpi	1.42697
001-074_T0_COL_EPI_5p_N1__CCGGGATTCAGTGTTG-1	ColEpi	6.2822
001-074_T0_COL_EPI_5p_N1__CAGTAACGTCGAACAG-1	ColEpi	0.377836
001-074_T0_COL_EPI_5p_N1__CAGCATAAGTACTTGC-1	ColEpi	7.69484
001-074_T0_COL_EPI_5p_N1__CCCTCCTAGTGAATTG-1	ColEpi	5.81698
001-074_T0_COL_EPI_5p_N1__AACTCTTAGGACTGGT-1	ColEpi	1.63044
001-074_T0_COL_EPI_5p_N1__CCTTCGATCCATGAGT-1	ColEpi	8.83203
001-074_T0_COL_EPI_5p_N1__CGCTTCACAGCGATCC-1	ColEpi	-0.507827
001-074_T0_COL_EPI_5p_N1__AACCGCGAGCGTCTAT-1	ColEpi	0.652823
001-074_T0_COL_EPI_5p_N1__GGTATTGCATTACCTT-1	ColEpi	-0.126549
001-074_T0_COL_EPI_5p_N1__ACGATGTGTGTGGCTC-1	ColEpi	0.798257
001-074_T0_COL_EPI_5p_N1__TCCACACCAGGGATTG-1	ColEpi	3.75854
001-074_T0_COL_EPI_5p_N1__GTCCTCAGTCCGAGTC-1	ColEpi	1.05662
001-074_T0_COL_EPI_5p_N1__CTGAAGTCATATGCTG-1	ColEpi	10.6736
001-074_T0_COL_EPI_5p_N1__CATCGGGTCAATCACG-1	ColEpi	1.17213
001-074_T0_COL_EPI_5p_N1__CTCATTACATGTAAGA-1	ColEpi	4.80313
001-074_T0_COL_EPI_5p_N1__AGGCCACAGGGTGTGT-1	ColEpi	0.428809
001-074_T0_COL_EPI_5p_N1__TGAGCATTCGAACGGA-1	ColEpi	1.06917
001-074_T0_COL_EPI_5p_N1__CCCAATCGTATAGGGC-1	ColEpi	1.0429
001-074_T0_COL_EPI_5p_N1__TCTCATAAGCCCAATT-1	ColEpi	0.544649
001-074_T0_COL_EPI_5p_N1__GGCCGATCAATACGCT-1	ColEpi	7.65441
001-074_T0_COL_EPI_5p_N1__CTAATGGGTTGATTCG-1	ColEpi	2.61842
001-074_T0_COL_EPI_5p_N1__AGATTGCGTGTTCTTT-1	ColEpi	1.29027
001-074_T0_COL_EPI_5p_N1__CCTACCACACATTTCT-1	ColEpi	8.35589
001-074_T0_COL_EPI_5p_N1__CACACTCCACATTTCT-1	ColEpi	3.56464
001-074_T0_COL_EPI_5p_N1__CATATGGCAATGGATA-1	ColEpi	5.24
001-074_T0_COL_EPI_5p_N1__TGAGCCGAGCAATATG-1	ColEpi	1.77581
001-074_T0_COL_EPI_5p_N1__AACCGCGTCCTTTACA-1	ColEpi	11.7207
001-074_T0_COL_EPI_5p_N1__CGTGAGCGTGATGTCT-1	ColEpi	1.5533
001-074_T0_COL_EPI_5p_N1__CCTTTCTAGAAGGTGA-1	ColEpi	0.259599
001-074_T0_COL_EPI_5p_N1__TGTGTTTCAAGAAAGG-1	ColEpi	0.352321
001-074_T0_COL_EPI_5p_N1__CGGCTAGGTACTCAAC-1	ColEpi	1.36869
001-074_T0_COL_EPI_5p_N1__GTGCTTCTCAGCTCTC-1	ColEpi	1.26641
001-074_T0_COL_EPI_5p_N1__TCTTCGGTCAACGGCC-1	ColEpi	3.90277
001-074_T0_COL_EPI_5p_N1__GAACGGACACATTCGA-1	ColEpi	4.57678
001-074_T0_COL_EPI_5p_N1__TTTGGTTAGACATAAC-1	ColEpi	-0.253897
001-074_T0_COL_EPI_5p_N1__GTACTTTGTCAGTGGA-1	ColEpi	-0.0988327
001-074_T0_COL_EPI_5p_N1__CGATTGACACCCTATC-1	ColEpi	-0.177711
001-074_T0_COL_EPI_5p_N1__TCAGGATGTCCTCTTG-1	ColEpi	1.35883
001-074_T0_COL_EPI_5p_N1__ACGGCCAAGACGACGT-1	ColEpi	4.90712
001-074_T0_COL_EPI_5p_N1__CTCTAATAGTTAACGA-1	ColEpi	0.220381
001-077_T0_COL_LP_5p_N1__CTGCGGAGTGGTAACG-1	ColEpi	0.24073
001-077_T0_COL_LP_5p_N1__CACAGTACAATGAATG-1	ColEpi	2.79898
001-077_T0_COL_LP_5p_N1__TCCACACGTGCTGTAT-1	ColEpi	0.997555
001-077_T0_COL_LP_5p_N1__CAACCAAAGCTATGCT-1	ColEpi	0.254239
001-077_T0_COL_LP_5p_N1__GATGCTAAGTACGCCC-1	ColEpi	3.08196
001-077_T0_COL_LP_5p_N1__AGCAGCCCATACCATG-1	ColEpi	1.15856
001-077_T0_COL_LP_5p_N1__AAAGATGAGTGCGATG-1	ColEpi	3.38345
001-077_T0_COL_LP_5p_N1__GGAATAAAGGAATTAC-1	ColEpi	1.0096
001-077_T0_COL_LP_5p_N1__TACTTACTCATTCACT-1	ColEpi	0.311393
001-077_T0_COL_LP_5p_N1__CTTCTCTCAATAGCAA-1	ColEpi	0.718745
001-077_T0_COL_LP_5p_N1__CAGAGAGCATGCAACT-1	ColEpi	1.03626
001-077_T0_COL_LP_5p_N1__AAACCTGAGTGTTGAA-1	ColEpi	1.73266
001-077_T0_COL_LP_5p_N1__GATCGTAGTCAACATC-1	ColEpi	1.9482
001-077_T0_COL_LP_5p_N1__GCACTCTAGTTCGCAT-1	ColEpi	1.11552
001-077_T0_COL_LP_5p_N1__TGCCCATGTAAGCACG-1	ColEpi	3.7848
001-077_T0_COL_LP_5p_N1__GACTGCGCAGGCTCAC-1	ColEpi	4.09014
001-077_T0_COL_LP_5p_N1__GATGCTAAGTCACGCC-1	ColEpi	2.59146
001-077_T0_COL_LP_5p_N1__TCACGAACAAGGACAC-1	ColEpi	1.86762
001-077_T0_COL_LP_5p_N1__AGCGGTCTCAATACCG-1	ColEpi	2.07097
001-077_T0_COL_LP_5p_N1__TAGTTGGGTGAAGGCT-1	ColEpi	1.78926
001-077_T0_COL_LP_5p_N1__CCGTACTAGGACAGAA-1	ColEpi	7.10063
001-077_T0_COL_LP_5p_N1__CCACTACTCTTCTGGC-1	ColEpi	4.16018
001-077_T0_COL_LP_5p_N1__CGGTTAAAGACTTGAA-1	ColEpi	0.837402
001-077_T0_COL_LP_5p_N1__ATGGGAGCAACCGCCA-1	ColEpi	5.59497
001-077_T0_COL_LP_5p_N1__GACGCGTAGTTTGCGT-1	ColEpi	2.14786
001-077_T0_COL_LP_5p_N1__AAAGTAGGTTACCAGT-1	ColEpi	2.19694
001-077_T0_COL_LP_5p_N1__TTCCCAGGTAAGAGGA-1	ColEpi	0.668772
001-077_T0_COL_LP_5p_N1__GAACGGAGTCGCATCG-1	ColEpi	2.27862
001-077_T0_COL_LP_5p_N1__TAGTTGGCATCAGTAC-1	ColEpi	0.48613
001-077_T0_COL_LP_5p_N1__GGAAAGCGTCACAAGG-1	ColEpi	0.870325
001-077_T0_COL_LP_5p_N1__CGCGTTTAGCGTTGCC-1	ColEpi	-0.259837
001-077_T0_COL_LP_5p_N1__TGAGCCGCAAGGTTTC-1	ColEpi	0.965494
001-077_T0_COL_LP_5p_N1__TACGGATGTCCTCTTG-1	ColEpi	2.16574
001-077_T0_COL_LP_5p_N1__TTTGGTTGTCTGGAGA-1	ColEpi	-0.587491
001-077_T0_COL_LP_5p_N1__CCTACACTCTTAACCT-1	ColEpi	0.565998
001-077_T0_COL_LP_5p_N1__CCTAGCTTCAGTGTTG-1	ColEpi	3.30777
001-077_T0_COL_LP_5p_N1__CCTTTCTTCGAGAACG-1	ColEpi	-0.229759
001-077_T0_COL_LP_5p_N1__TTCTTAGGTGATGTCT-1	ColEpi	1.44315
001-077_T0_COL_LP_5p_N1__GCAGTTATCGCTAGCG-1	ColEpi	2.44339
001-077_T0_COL_LP_5p_N1__TGGCGCACACCACGTG-1	ColEpi	3.34568
001-077_T0_COL_LP_5p_N1__TTCTACAAGGGCTTGA-1	ColEpi	1.90751
001-077_T0_COL_LP_5p_N1__ACATACGGTGCGCTTG-1	ColEpi	1.51579
001-077_T0_COL_LP_5p_N1__GACAGAGGTAGCCTAT-1	ColEpi	4.54869
001-077_T0_COL_LP_5p_N1__ACTGATGTCACAACGT-1	ColEpi	2.14841
001-077_T0_COL_LP_5p_N1__TAGAGCTAGCTACCTA-1	ColEpi	0.00478142
001-077_T0_COL_LP_5p_N1__TACCTTAGTAGAGTGC-1	ColEpi	-0.222672
001-077_T0_COL_LP_5p_N1__CGTCCATAGACAAAGG-1	ColEpi	1.07605
001-077_T0_COL_LP_5p_N1__TTGCGTCCACACATGT-1	ColEpi	0.844239
001-077_T0_COL_LP_5p_N1__AGAATAGTCACGCGGT-1	ColEpi	2.30598
001-077_T0_COL_LP_5p_N1__AACCGCGAGAGCCTAG-1	ColEpi	1.62971
001-077_T0_COL_LP_5p_N1__TGCTACCCACTTACGA-1	ColEpi	1.06415
001-077_T0_COL_LP_5p_N1__CGTAGGCCATTAGGCT-1	ColEpi	1.49323
001-077_T0_COL_LP_5p_N1__GTAACTGTCTCAACTT-1	ColEpi	1.38806
001-077_T0_COL_LP_5p_N1__GTATCTTTCCTAGTGA-1	ColEpi	2.21335
001-077_T0_COL_LP_5p_N1__CTCTGGTAGCCAACAG-1	ColEpi	1.47447
001-077_T0_COL_LP_5p_N1__CGATCGGCACAGACTT-1	ColEpi	2.00438
001-077_T0_COL_LP_5p_N1__TGGTTCCTCATACGGT-1	ColEpi	-0.0601802
001-077_T0_COL_LP_5p_N1__TGTGGTAAGGTGCTTT-1	ColEpi	2.74834
001-077_T0_COL_LP_5p_N1__TGCGCAGCATCATCCC-1	ColEpi	4.6437
001-077_T0_COL_LP_5p_N1__GGCGTGTTCTAGAGTC-1	ColEpi	2.59764
001-077_T0_COL_LP_5p_N1__TCTCTAAAGTACCGGA-1	ColEpi	2.15824
001-077_T0_COL_LP_5p_N1__ATAACGCTCATGTCCC-1	ColEpi	1.12631
001-077_T0_COL_LP_5p_N1__CTCTGGTCACCAGATT-1	ColEpi	3.83127
001-077_T0_COL_LP_5p_N1__CTAGCCTTCTCTTATG-1	ColEpi	3.85568
001-077_T0_COL_LP_5p_N1__TCTTCGGAGGAACTGC-1	ColEpi	2.18819
001-077_T0_COL_LP_5p_N1__TGGCGCAAGAAACGAG-1	ColEpi	0.900226
001-077_T0_COL_LP_5p_N1__AACTCCCAGTCACGCC-1	ColEpi	4.50505
001-077_T0_COL_LP_5p_N1__CACATAGTCCTTTACA-1	ColEpi	1.62311
001-077_T0_COL_LP_5p_N1__CCCAATCTCATCACCC-1	ColEpi	2.31199
001-077_T0_COL_LP_5p_N1__GGACGTCAGAGCTGGT-1	ColEpi	0.934561
001-077_T0_COL_LP_5p_N1__GGAACTTCACATCCAA-1	ColEpi	2.17738
001-077_T0_COL_LP_5p_N1__TTCCCAGCATAACCTG-1	ColEpi	2.39925
001-077_T0_COL_LP_5p_N1__TTGGCAAAGATCTGCT-1	ColEpi	1.68016
001-077_T0_COL_LP_5p_N1__AGCTCCTCAAACGTGG-1	ColEpi	1.23941
001-077_T0_COL_LP_5p_N1__CAGTAACCATGGTAGG-1	ColEpi	3.26934
001-077_T0_COL_LP_5p_N1__AACGTTGAGTGAACGC-1	ColEpi	3.09814
001-077_T0_COL_LP_5p_N1__ATCTACTTCAAGATCC-1	ColEpi	2.4737
001-077_T0_COL_LP_5p_N1__CTCAGAAAGCTAGTGG-1	ColEpi	2.27746
001-077_T0_COL_LP_5p_N1__GGTGCGTCATCACCCT-1	ColEpi	-0.171726
001-077_T0_COL_LP_5p_N1__CCATTCGAGCGAGAAA-1	ColEpi	2.57519
001-077_T0_COL_LP_5p_N1__CGTTCTGAGTACACCT-1	ColEpi	2.24907
001-077_T0_COL_LP_5p_N1__GTTCTCGTCTACTTAC-1	ColEpi	0.109378
001-077_T0_COL_LP_5p_N1__GGACGTCAGGGCTCTC-1	ColEpi	3.42781
001-077_T0_COL_LP_5p_N1__CCTTTCTCACATGTGT-1	ColEpi	8.85344
001-077_T0_COL_LP_5p_N1__TAGGCATAGAAACGAG-1	ColEpi	0.733696
001-077_T0_COL_LP_5p_N1__TGCTACCGTACCTACA-1	ColEpi	-0.100899
001-077_T0_COL_LP_5p_N1__GTACTTTCAGTATCTG-1	ColEpi	-0.00803455
001-077_T0_COL_LP_5p_N1__CCACTACGTCCTGCTT-1	ColEpi	2.31524
001-077_T0_COL_LP_5p_N1__CAGAATCGTCTCTCGT-1	ColEpi	2.44169
001-077_T0_COL_LP_5p_N1__TAAGAGACATCCGCGA-1	ColEpi	1.30262
001-077_T0_COL_LP_5p_N1__CGTAGGCAGCTAGTTC-1	ColEpi	3.43131
001-077_T0_COL_LP_5p_N1__GCACATAAGCGATCCC-1	ColEpi	0.0112486
001-077_T0_COL_LP_5p_N1__AGTCTTTGTGTGCGTC-1	ColEpi	0.941986
001-077_T0_COL_LP_5p_N1__TGAAAGACATGTAGTC-1	ColEpi	3.52117
001-077_T0_COL_LP_5p_N1__ATTCTACTCCTATTCA-1	ColEpi	1.36549
001-077_T0_COL_LP_5p_N1__CGTGTCTTCTGATACG-1	ColEpi	1.06053
001-077_T0_COL_LP_5p_N1__TCAGCAAAGTGCCATT-1	ColEpi	4.30143
001-077_T0_COL_LP_5p_N1__GACTACAGTCGACTAT-1	ColEpi	7.79089
001-077_T0_COL_LP_5p_N1__TCACAAGCATCATCCC-1	ColEpi	2.77411
001-077_T0_COL_LP_5p_N1__CTACATTCAGCGTTCG-1	ColEpi	3.4726
001-077_T0_COL_LP_5p_N1__CGATGTACATGCCCGA-1	ColEpi	2.06484
001-077_T0_COL_LP_5p_N1__ACCAGTACACTCAGGC-1	ColEpi	5.58934
001-077_T0_COL_LP_5p_N1__TGGACGCAGGTAGCTG-1	ColEpi	0.584987
001-077_T0_COL_LP_5p_N1__CAGTAACCATACGCTA-1	ColEpi	0.850746
001-077_T0_COL_LP_5p_N1__TCAGGATTCGTCCAGG-1	ColEpi	4.78328
001-077_T0_COL_LP_5p_N1__GGTGTTAAGCGTGTCC-1	ColEpi	7.51588
001-077_T0_COL_LP_5p_N1__CATTCGCTCGGCATCG-1	ColEpi	-0.138079
001-077_T0_COL_LP_5p_N1__TAGTTGGTCCTTTCTC-1	ColEpi	3.94864
001-077_T0_COL_LP_5p_N1__CGGTTAACACGGTAAG-1	ColEpi	0.929712
001-077_T0_COL_LP_5p_N1__CGATGTAAGTAGGTGC-1	ColEpi	0.248617
001-077_T0_COL_LP_5p_N1__GAATAAGCATATGGTC-1	ColEpi	0.396368
001-077_T0_COL_LP_5p_N1__CACCACTGTGGCCCTA-1	ColEpi	-0.15455
001-077_T0_COL_LP_5p_N1__TTAGGACTCCATGAGT-1	ColEpi	8.43925
001-077_T0_COL_LP_5p_N1__AACTCCCCAAGAAGAG-1	ColEpi	3.49952
001-077_T0_COL_LP_5p_N1__CCGGGATTCAGCGATT-1	ColEpi	0.882306
001-077_T0_COL_LP_5p_N1__TTGCCGTGTTGTTTGG-1	ColEpi	0.550109
001-077_T0_COL_LP_5p_N1__AGAGCGAGTGCCTTGG-1	ColEpi	1.78263
001-077_T0_COL_LP_5p_N1__GCAGCCATCTACCAGA-1	ColEpi	5.27741
001-077_T0_COL_LP_5p_N1__GTCGGGTAGTGAACAT-1	ColEpi	0.763359
001-077_T0_COL_LP_5p_N1__TGAGGGAGTCTGCGGT-1	ColEpi	1.56155
001-077_T0_COL_LP_5p_N1__TTCTCAAAGGACATTA-1	ColEpi	3.91011
001-077_T0_COL_LP_5p_N1__CAGATCAGTCTTGTCC-1	ColEpi	4.12494
001-077_T0_COL_LP_5p_N1__TGAGGGAAGTCATGCT-1	ColEpi	4.59538
001-077_T0_COL_LP_5p_N1__GCTCTGTCATTACGAC-1	ColEpi	0.400089
001-077_T0_COL_LP_5p_N1__TATTACCAGTACGCCC-1	ColEpi	0.473964
001-077_T0_COL_LP_5p_N1__CTTAACTAGTGAATTG-1	ColEpi	1.25712
001-077_T0_COL_LP_5p_N1__CTAATGGGTTCCATGA-1	ColEpi	0.128283
001-077_T0_COL_LP_5p_N1__ATCGAGTAGGAGTAGA-1	ColEpi	1.53694
001-077_T0_COL_LP_5p_N1__ATGCGATTCATCACCC-1	ColEpi	2.03445
001-077_T0_COL_LP_5p_N1__ACATGGTGTCGTGGCT-1	ColEpi	1.29702
001-077_T0_COL_LP_5p_N1__CTCGGGAAGCGATGAC-1	ColEpi	0.154205
001-077_T0_COL_LP_5p_N1__CGTAGGCCACAGACAG-1	ColEpi	1.29995
001-077_T0_COL_LP_5p_N1__ACACCCTTCGTTTAGG-1	ColEpi	1.42212
001-077_T0_COL_LP_5p_N1__ATGCGATAGCCAACAG-1	ColEpi	2.1136
001-077_T0_COL_LP_5p_N1__TTTCCTCTCAAGCCTA-1	ColEpi	-1.07147
001-077_T0_COL_LP_5p_N1__TACTTACCACCAGATT-1	ColEpi	0.176903
001-077_T0_COL_LP_5p_N1__CGATGGCAGAAGGGTA-1	ColEpi	0.480345
001-077_T0_COL_LP_5p_N1__ATTGGACCACGCGAAA-1	ColEpi	0.75122
001-077_T0_COL_LP_5p_N1__CAACTAGGTACGACCC-1	ColEpi	1.25546
001-077_T0_COL_LP_5p_N1__GCTGCTTGTGCACGAA-1	ColEpi	2.36257
001-077_T0_COL_LP_5p_N1__ACACCCTCACACGCTG-1	ColEpi	1.84783
001-077_T0_COL_LP_5p_N1__GACGGCTTCGATCCCT-1	ColEpi	1.17422
001-077_T0_COL_LP_5p_N1__CATCAGATCACGGTTA-1	ColEpi	0.704074
001-077_T0_COL_LP_5p_N1__CGTGAGCGTCAGTGGA-1	ColEpi	2.42177
001-077_T0_COL_LP_5p_N1__TAGAGCTGTGCCTGGT-1	ColEpi	0.797928
001-077_T0_COL_LP_5p_N1__TAGCCGGCATGCCTAA-1	ColEpi	2.32288
001-077_T0_COL_LP_5p_N1__GACCAATCAGTCAGAG-1	ColEpi	2.03857
001-077_T0_COL_LP_5p_N1__TTCGGTCAGCATGGCA-1	ColEpi	1.66121
001-077_T0_COL_LP_5p_N1__TTAACTCTCACATGCA-1	ColEpi	0.967423
001-077_T0_COL_LP_5p_N1__TCGAGGCGTACTTAGC-1	ColEpi	-0.0457538
001-077_T0_COL_LP_5p_N1__GGAACTTGTGCTGTAT-1	ColEpi	0.504204
001-077_T0_COL_LP_5p_N1__TTTGGTTGTATAATGG-1	ColEpi	3.7724
001-077_T0_COL_LP_5p_N1__ACGCAGCTCTGATTCT-1	ColEpi	10.3786
001-077_T0_COL_LP_5p_N1__AGCTCTCTCTACCAGA-1	ColEpi	2.8414
001-077_T0_COL_LP_5p_N1__ACGATGTTCTGTCAAG-1	ColEpi	7.05828
001-077_T0_COL_LP_5p_N1__GTCATTTAGTCGTACT-1	ColEpi	0.0443823
001-077_T0_COL_LP_5p_N1__ATTCTACTCCGATATG-1	ColEpi	2.07059
001-077_T0_COL_LP_5p_N1__GGAAAGCGTCAGAGGT-1	ColEpi	2.30553
001-077_T0_COL_LP_5p_N1__CGACTTCGTCTTGATG-1	ColEpi	-0.335949
001-077_T0_COL_LP_5p_N1__CTAGCCTTCACCCGAG-1	ColEpi	2.00939
001-077_T0_COL_LP_5p_N1__GCATGTAGTCCTCCAT-1	ColEpi	1.49066
001-077_T0_COL_LP_5p_N1__GGCGACTCAGCTGTAT-1	ColEpi	-0.817784
001-077_T0_COL_LP_5p_N1__CTCCTAGAGCGACGTA-1	ColEpi	-0.407542
001-077_T0_COL_LP_5p_N1__TGGGAAGAGAGGTACC-1	ColEpi	1.53792
001-077_T0_COL_LP_5p_N1__TACTTACGTAAGTTCC-1	ColEpi	3.89346
001-077_T0_COL_LP_5p_N1__ACCCACTTCGACGGAA-1	ColEpi	2.05377
001-077_T0_COL_LP_5p_N1__TACTTGTAGAGTAAGG-1	ColEpi	2.28047
001-077_T0_COL_LP_5p_N1__GCGAGAAGTGCACCAC-1	ColEpi	3.12942
001-077_T0_COL_LP_5p_N1__CCACCTACACTCGACG-1	ColEpi	0.103182
001-077_T0_COL_LP_5p_N1__AACTGGTGTTCCATGA-1	ColEpi	1.78977
001-077_T0_COL_LP_5p_N1__CTAATGGGTCCAACTA-1	ColEpi	3.65849
001-077_T0_COL_LP_5p_N1__CATTATCAGTGGTAAT-1	ColEpi	-0.103995
001-077_T0_COL_LP_5p_N1__CCATGTCAGATAGGAG-1	ColEpi	1.78966
001-077_T0_COL_LP_5p_N1__AGCGGTCGTTTCCACC-1	ColEpi	2.85225
001-077_T0_COL_LP_5p_N1__TCAGCAAGTGATGATA-1	ColEpi	-0.211837
001-077_T0_COL_LP_5p_N1__AGCCTAATCTTCAACT-1	ColEpi	-0.0151971
001-077_T0_COL_LP_5p_N1__CAGAATCTCTTAACCT-1	ColEpi	-0.948694
001-077_T0_COL_LP_5p_N1__CGACCTTTCGAGCCCA-1	ColEpi	-0.542871
001-077_T0_COL_LP_5p_N1__CTAATGGGTTCTGAAC-1	ColEpi	0.717264
001-077_T0_COL_LP_5p_N1__GCGCCAATCTAAGCCA-1	ColEpi	2.44907
001-077_T0_COL_LP_5p_N1__GCGCGATAGACGCACA-1	ColEpi	1.23075
001-077_T0_COL_LP_5p_N1__CGCCAAGGTCTAGTCA-1	ColEpi	-0.131556
001-077_T0_COL_LP_5p_N1__CATCGGGAGTCGCCGT-1	ColEpi	3.79677
001-077_T0_COL_LP_5p_N1__ATTATCCGTCCTGCTT-1	ColEpi	-0.738719
001-077_T0_COL_LP_5p_N1__CACATAGGTCCCGACA-1	ColEpi	-0.330503
001-077_T0_COL_LP_5p_N1__GAACGGAGTACATCCA-1	ColEpi	-0.65161
001-077_T0_COL_LP_5p_N1__GTCATTTCATACTACG-1	ColEpi	-1.05376
001-077_T0_COL_LP_5p_N1__ACATCAGCACAAGCCC-1	ColEpi	0.153633
001-077_T0_COL_LP_5p_N1__AGAGCGATCACCACCT-1	ColEpi	-0.68123
001-077_T0_COL_LP_5p_N1__CATATGGTCGGAAACG-1	ColEpi	-0.959341
001-077_T0_COL_LP_5p_N1__ATTACTCGTGAGTGAC-1	ColEpi	0.797808
001-077_T0_COL_LP_5p_N1__CATGACAGTGACGCCT-1	ColEpi	4.21022
001-077_T0_COL_LP_5p_N1__AAAGTAGGTTCCACGG-1	ColEpi	-0.340556
001-077_T0_COL_LP_5p_N1__GTATTCTAGTACGATA-1	ColEpi	1.56303
001-077_T0_COL_LP_5p_N1__AAACCTGTCGGCGCAT-1	ColEpi	-0.658457
001-078_T0_COL_EPI_5p_N1__GACCTGGTCGTTACAG-1	ColEpi	-0.289532
001-078_T0_COL_EPI_5p_N1__CTCTAATAGCTCAACT-1	ColEpi	0.379984
001-078_T0_COL_EPI_5p_N1__CCACCTATCGGCTTGG-1	ColEpi	-0.0944235
001-078_T0_COL_EPI_5p_N1__TTGGAACAGCTGCGAA-1	ColEpi	-0.114644
001-078_T0_COL_EPI_5p_N1__GGAAAGCAGTGCGATG-1	ColEpi	0.31895
001-078_T0_COL_EPI_5p_N1__CGATGTATCGATGAGG-1	ColEpi	-0.159871
001-078_T0_COL_EPI_5p_N1__CGTAGCGAGAAACGAG-1	ColEpi	-0.0692276
001-078_T0_COL_EPI_5p_N1__GACTACAGTCTAGTCA-1	ColEpi	3.0134
001-078_T0_COL_EPI_5p_N1__GTTCTCGAGGTGCTTT-1	ColEpi	-0.49181
001-078_T0_COL_EPI_5p_N1__CAACCTCTCATACGGT-1	ColEpi	-0.207796
001-078_T0_COL_EPI_5p_N1__TTCTCAACAGATTGCT-1	ColEpi	0.647457
001-078_T0_COL_EPI_5p_N1__ATTATCCTCCCTAACC-1	ColEpi	0.053997
001-078_T0_COL_EPI_5p_N1__AGAATAGAGAAGGTGA-1	ColEpi	0.282561
001-078_T0_COL_EPI_5p_N1__GCGACCACAATTGCTG-1	ColEpi	-0.0260503
001-078_T0_COL_EPI_5p_N1__GCATGATTCTTCGGTC-1	ColEpi	0.596743
001-078_T0_COL_EPI_5p_N1__TTCTACATCTCTAGGA-1	ColEpi	0.364214
001-078_T0_COL_EPI_5p_N1__GCAAACTAGCAGACTG-1	ColEpi	0.235447
001-078_T0_COL_EPI_5p_N1__TACTTGTCATTACCTT-1	ColEpi	0.93118
001-078_T0_COL_EPI_5p_N1__TCACAAGAGCCACGTC-1	ColEpi	1.90384
001-078_T0_COL_EPI_5p_N1__CGTAGGCAGCTGAAAT-1	ColEpi	0.707128
001-078_T0_COL_EPI_5p_N1__ATTTCTGAGATCGATA-1	ColEpi	0.0222558
001-078_T0_COL_EPI_5p_N1__CATTATCTCTTGACGA-1	ColEpi	1.74901
001-078_T0_COL_EPI_5p_N1__AGATCTGGTTCTGGTA-1	ColEpi	0.875972
001-078_T0_COL_EPI_5p_N1__GACACGCGTTCTGTTT-1	ColEpi	-0.00312711
001-078_T0_COL_EPI_5p_N1__TACTTACAGACATAAC-1	ColEpi	1.04416
001-078_T0_COL_EPI_5p_N1__GATGAGGTCTCAAACG-1	ColEpi	0.770666
001-078_T0_COL_EPI_5p_N1__GAGGTGATCAAAGTAG-1	ColEpi	0.269885
001-078_T0_COL_EPI_5p_N1__GATGCTATCACAATGC-1	ColEpi	0.216037
001-078_T0_COL_EPI_5p_N1__GCAAACTAGATCGATA-1	ColEpi	0.149381
001-078_T0_COL_EPI_5p_N1__GATCGTACAGCTGGCT-1	ColEpi	6.46551
001-078_T0_COL_EPI_5p_N1__ACCCACTTCTGTACGA-1	ColEpi	-0.145677
001-078_T0_COL_EPI_5p_N1__ATTACTCAGAGTACCG-1	ColEpi	-0.129068
001-078_T0_COL_EPI_5p_N1__CCTTTCTAGAAAGTGG-1	ColEpi	0.719021
001-078_T0_COL_EPI_5p_N1__GACGGCTAGCTCCTCT-1	ColEpi	-0.00294203
001-078_T0_COL_EPI_5p_N1__ATGGGAGAGGGAGTAA-1	ColEpi	0.329367
001-078_T0_COL_EPI_5p_N1__CTGATCCGTAACGACG-1	ColEpi	-0.246722
001-078_T0_COL_EPI_5p_N1__GTGTTAGAGTAAGTAC-1	ColEpi	1.82076
001-078_T0_COL_EPI_5p_N1__GAACATCCATGACATC-1	ColEpi	-0.156949
001-078_T0_COL_EPI_5p_N1__GTGCGGTTCGCAAGCC-1	ColEpi	-0.177163
001-078_T0_COL_EPI_5p_N1__AGAATAGAGCCGGTAA-1	ColEpi	-0.271768
001-078_T0_COL_EPI_5p_N1__GAACGGATCACAACGT-1	ColEpi	0.392019
001-078_T0_COL_EPI_5p_N1__AGGGATGTCGTCACGG-1	ColEpi	0.431315
001-078_T0_COL_EPI_5p_N1__TGACTAGAGGAGTCTG-1	ColEpi	-0.0112849
001-078_T0_COL_EPI_5p_N1__CCTTACGGTCAAACTC-1	ColEpi	-0.342653
001-078_T0_COL_EPI_5p_N1__TACTTACGTAAATGTG-1	ColEpi	-0.394808
001-078_T0_COL_EPI_5p_N1__CACCACTAGCCACGCT-1	ColEpi	-0.78848
001-078_T0_COL_EPI_5p_N1__ACATACGGTATCACCA-1	ColEpi	-0.373534
001-078_T0_COL_EPI_5p_N1__CAAGGCCTCCACGAAT-1	ColEpi	0.792278
001-078_T0_COL_EPI_5p_N1__GACGCGTGTCCGTCAG-1	ColEpi	0.0285728
001-078_T0_COL_EPI_5p_N1__GGTGAAGTCTGAGGGA-1	ColEpi	0.222368
001-078_T0_COL_EPI_5p_N1__CAACCAATCTTCTGGC-1	ColEpi	0.384996
001-078_T0_COL_EPI_5p_N1__TACGGTAGTAAATGAC-1	ColEpi	0.566877
001-078_T0_COL_EPI_5p_N1__AGAGTGGCATTACCTT-1	ColEpi	-0.292547
001-078_T0_COL_EPI_5p_N1__AGTAGTCAGTTCGATC-1	ColEpi	0.308003
001-078_T0_COL_EPI_5p_N1__CAACCTCAGCAGGTCA-1	ColEpi	0.0323197
001-078_T0_COL_EPI_5p_N1__ACGAGGACATTCGACA-1	ColEpi	0.333298
001-078_T0_COL_EPI_5p_N1__CATTATCAGTAGGCCA-1	ColEpi	0.485444
001-078_T0_COL_EPI_5p_N1__CGCGGTAGTAATCACC-1	ColEpi	-0.280896
001-078_T0_COL_EPI_5p_N1__GATCAGTCATGACGGA-1	ColEpi	0.801714
001-078_T0_COL_EPI_5p_N1__ACTTACTGTGATAAGT-1	ColEpi	-0.927119
001-078_T0_COL_EPI_5p_N1__CCTCTGATCAACGGCC-1	ColEpi	-0.0687021
001-078_T0_COL_EPI_5p_N1__AGCAGCCTCGGTTAAC-1	ColEpi	0.595451
001-078_T0_COL_EPI_5p_N1__ACTGAACTCCATTCTA-1	ColEpi	0.102574
001-078_T0_COL_EPI_5p_N1__GTCAAGTGTTCCCTTG-1	ColEpi	0.136302
001-078_T0_COL_EPI_5p_N1__GATTCAGAGCTAGTCT-1	ColEpi	-0.655271
001-078_T0_COL_EPI_5p_N1__AGGCCACCACGGACAA-1	ColEpi	-0.211777
001-078_T0_COL_EPI_5p_N1__GACCAATTCATGGTCA-1	ColEpi	0.1361
001-078_T0_COL_EPI_5p_N1__ACAGCCGCATGCGCAC-1	ColEpi	-0.376707
001-078_T0_COL_EPI_5p_N1__ACCTTTACAGCGTAAG-1	ColEpi	0.383746
001-078_T0_COL_EPI_5p_N1__ACATACGTCGCCAAAT-1	ColEpi	0.444775
001-078_T0_COL_EPI_5p_N1__GGGAATGAGCCACTAT-1	ColEpi	0.0264013
001-078_T0_COL_EPI_5p_N1__ATCTACTGTGAGGGAG-1	ColEpi	0.0800108
001-078_T0_COL_EPI_5p_N1__AACTCAGGTCCAACTA-1	ColEpi	-0.703931
001-078_T0_COL_EPI_5p_N1__GACTACAAGGGCATGT-1	ColEpi	0.279768
001-078_T0_COL_EPI_5p_N1__TGGGCGTTCTGAAAGA-1	ColEpi	0.528475
001-078_T0_COL_EPI_5p_N1__AGGGATGTCAGCGACC-1	ColEpi	-0.617606
001-078_T0_COL_EPI_5p_N1__CATTCGCGTTCACGGC-1	ColEpi	0.442589
001-078_T0_COL_EPI_5p_N1__AAGCCGCGTCTAACGT-1	ColEpi	0.619563
001-078_T0_COL_EPI_5p_N1__GACGTGCCATCATCCC-1	ColEpi	0.0925527
001-078_T0_COL_EPI_5p_N1__CATCCACAGATTACCC-1	ColEpi	0.501209
001-078_T0_COL_EPI_5p_N1__ATCCACCCAGCCAATT-1	ColEpi	-0.0198897
001-078_T0_COL_EPI_5p_N1__TACCTTATCTGTTTGT-1	ColEpi	-0.07326
001-078_T0_COL_EPI_5p_N1__GATGCTAAGACAGACC-1	ColEpi	0.550166
001-078_T0_COL_EPI_5p_N1__GTACGTAGTCAAACTC-1	ColEpi	-0.174157
001-078_T0_COL_EPI_5p_N1__CATCAAGGTTAAGAAC-1	ColEpi	0.342536
001-078_T0_COL_EPI_5p_N1__TAGTTGGGTCTCAACA-1	ColEpi	-0.172572
001-078_T0_COL_EPI_5p_N1__CGACTTCAGCCTTGAT-1	ColEpi	-0.17215
001-078_T0_COL_EPI_5p_N1__CTCCTAGAGATAGTCA-1	ColEpi	0.791675
001-078_T0_COL_EPI_5p_N1__ACATGGTTCTCCGGTT-1	ColEpi	2.11623
001-078_T0_COL_EPI_5p_N1__CACCAGGAGCCACTAT-1	ColEpi	1.01002
001-078_T0_COL_EPI_5p_N1__CCCAGTTAGCTTCGCG-1	ColEpi	1.09682
001-078_T0_COL_EPI_5p_N1__CACATAGCATTACCTT-1	ColEpi	-0.451332
001-078_T0_COL_EPI_5p_N1__ATCACGAGTAAGTGTA-1	ColEpi	0.353378
001-078_T0_COL_EPI_5p_N1__AACTCAGTCACCCTCA-1	ColEpi	-0.817002
001-078_T0_COL_EPI_5p_N1__TGCTGCTTCCCGGATG-1	ColEpi	1.31264
001-078_T0_COL_EPI_5p_N1__ACGAGCCGTAGCGTGA-1	ColEpi	0.0267836
001-078_T0_COL_EPI_5p_N1__CAGCAGCAGCACAGGT-1	ColEpi	0.292359
001-078_T0_COL_EPI_5p_N1__CATGACAGTTGGTAAA-1	ColEpi	0.592826
001-078_T0_COL_EPI_5p_N1__GTATCTTCACATTAGC-1	ColEpi	-0.575441
001-078_T0_COL_EPI_5p_N1__GCATGCGAGTATCGAA-1	ColEpi	-0.480966
001-078_T0_COL_EPI_5p_N1__CATGCCTTCAATAAGG-1	ColEpi	-0.251839
001-078_T0_COL_EPI_5p_N1__GTACTCCTCTCACATT-1	ColEpi	0.215141
001-078_T0_COL_EPI_5p_N1__CCTTCGAAGGCCGAAT-1	ColEpi	1.07696
001-078_T0_COL_EPI_5p_N1__CATCGAAGTATTAGCC-1	ColEpi	-0.610238
001-078_T0_COL_EPI_5p_N1__CTCGGAGCAGTACACT-1	ColEpi	-0.380561
001-078_T0_COL_EPI_5p_N1__CTTAACTAGCCACTAT-1	ColEpi	0.898759
001-078_T0_COL_EPI_5p_N1__TTTGCGCAGATAGCAT-1	ColEpi	-0.891629
001-078_T0_COL_EPI_5p_N1__GATGCTACAACTGGCC-1	ColEpi	0.769442
001-078_T0_COL_EPI_5p_N1__AACTCCCTCACTCTTA-1	ColEpi	0.954609
001-078_T0_COL_EPI_5p_N1__CCGGGATAGTTTGCGT-1	ColEpi	-0.144627
001-078_T0_COL_EPI_5p_N1__CCGGTAGCATACGCTA-1	ColEpi	0.0579118
001-078_T0_COL_EPI_5p_N1__GACGTGCTCCAAGCCG-1	ColEpi	-0.242524
001-078_T0_COL_EPI_5p_N1__ATGAGGGCAGTGGGAT-1	ColEpi	-0.694146
001-078_T0_COL_EPI_5p_N1__ACCAGTATCATAGCAC-1	ColEpi	0.247317
001-078_T0_COL_EPI_5p_N1__CTGCGGAGTTCCCTTG-1	ColEpi	0.58367
001-078_T0_COL_EPI_5p_N1__ATTTCTGCACCCATTC-1	ColEpi	-0.262867
001-078_T0_COL_EPI_5p_N1__CTACGTCAGAAAGTGG-1	ColEpi	-0.195642
001-078_T0_COL_EPI_5p_N1__AACTTTCTCACAACGT-1	ColEpi	0.855002
001-078_T0_COL_EPI_5p_N1__GGGAGATTCCTGTAGA-1	ColEpi	0.539035
001-078_T0_COL_EPI_5p_N1__TACCTATAGGAATGGA-1	ColEpi	1.12748
001-078_T0_COL_EPI_5p_N1__ATTGGACGTCATGCAT-1	ColEpi	0.839933
001-078_T0_COL_EPI_5p_N1__ATAGACCAGTTCGATC-1	ColEpi	-0.539925
001-078_T0_COL_EPI_5p_N1__GTGCTTCAGACTGGGT-1	ColEpi	1.64778
001-078_T0_COL_EPI_5p_N1__CACATTTAGTCTCCTC-1	ColEpi	0.791196
001-078_T0_COL_EPI_5p_N1__TCAGGTAAGACAGGCT-1	ColEpi	-0.746389
001-078_T0_COL_EPI_5p_N1__CATCAGAGTGGGTCAA-1	ColEpi	0.149404
001-078_T0_COL_EPI_5p_N1__TTAGGACAGTCCCACG-1	ColEpi	0.157547
001-078_T0_COL_EPI_5p_N1__GCGCAGTCACGAGAGT-1	ColEpi	-0.48421
001-078_T0_COL_EPI_5p_N1__TTTATGCTCCTAGAAC-1	ColEpi	1.17842
001-078_T0_COL_EPI_5p_N1__GCATGTATCTCCAACC-1	ColEpi	-0.325695
001-078_T0_COL_EPI_5p_N1__AAAGCAATCGCCGTGA-1	ColEpi	-0.771965
001-078_T0_COL_EPI_5p_N1__AGAGTGGAGGGAAACA-1	ColEpi	-0.536637
001-078_T0_COL_EPI_5p_N1__ACATACGAGTAGATGT-1	ColEpi	-0.633766
001-078_T0_COL_EPI_5p_N1__ACGAGCCAGGACACCA-1	ColEpi	-0.00271434
001-078_T0_COL_EPI_5p_N1__TTAGGACCATTCCTGC-1	ColEpi	4.37203
001-078_T0_COL_EPI_5p_N1__AGTAGTCAGATGTTAG-1	ColEpi	-0.10244
001-078_T0_COL_EPI_5p_N1__TCAGGATCACATAACC-1	ColEpi	-0.196991
001-078_T0_COL_EPI_5p_N1__TGCCCTAAGTCTTGCA-1	ColEpi	0.366623
001-078_T0_COL_EPI_5p_N1__AGTCTTTTCAACGGCC-1	ColEpi	0.0584771
001-078_T0_COL_EPI_5p_N1__AACTCAGAGAAGATTC-1	ColEpi	-0.766104
001-078_T0_COL_EPI_5p_N1__ATGGGAGTCTGTTTGT-1	ColEpi	0.158712
001-078_T0_COL_EPI_5p_N1__TCATTACCAATCGGTT-1	ColEpi	0.115351
001-078_T0_COL_EPI_5p_N1__GACGTGCAGGGAACGG-1	ColEpi	0.510015
001-078_T0_COL_EPI_5p_N1__TTATGCTCATTAGCCA-1	ColEpi	0.849828
001-078_T0_COL_EPI_5p_N1__GGAACTTCAAATCCGT-1	ColEpi	0.29064
001-078_T0_COL_EPI_5p_N1__ATCACGACACGTGAGA-1	ColEpi	-0.0540612
001-078_T0_COL_EPI_5p_N1__GATGAAACAGTGGAGT-1	ColEpi	0.228459
001-078_T0_COL_EPI_5p_N1__TACGGGCCAGCGAACA-1	ColEpi	0.239694
001-078_T0_COL_EPI_5p_N1__CACAAACGTGCACTTA-1	ColEpi	0.763944
001-078_T0_COL_EPI_5p_N1__CGGCTAGGTGTGACGA-1	ColEpi	-0.212864
001-078_T0_COL_EPI_5p_N1__GTCACAAAGCGGCTTC-1	ColEpi	-0.720621
001-078_T0_COL_EPI_5p_N1__TGCCAAACAATCGGTT-1	ColEpi	-0.0970577
001-078_T0_COL_EPI_5p_N1__TGGACGCTCCTCCTAG-1	ColEpi	0.464089
001-078_T0_COL_EPI_5p_N1__ACCAGTACAGTATGCT-1	ColEpi	0.240343
001-078_T0_COL_EPI_5p_N1__GCTGCTTAGGACAGAA-1	ColEpi	-0.17915
001-078_T0_COL_EPI_5p_N1__GGCGACTAGAACAACT-1	ColEpi	0.367769
001-078_T0_COL_EPI_5p_N1__AGGTCATAGGAATGGA-1	ColEpi	0.642071
001-078_T0_COL_EPI_5p_N1__TCAGCAAAGACAAGCC-1	ColEpi	0.636976
001-078_T0_COL_EPI_5p_N1__CGGACACCATTGAGCT-1	ColEpi	0.32488
001-078_T0_COL_EPI_5p_N1__AGACGTTCAAGACACG-1	ColEpi	0.124384
001-078_T0_COL_EPI_5p_N1__GTGCTTCGTTACTGAC-1	ColEpi	0.876315
001-078_T0_COL_EPI_5p_N1__GTCGGGTCACCGAATT-1	ColEpi	-0.259074
001-078_T0_COL_EPI_5p_N1__CCTACCAAGTTTGCGT-1	ColEpi	-0.248518
001-078_T0_COL_EPI_5p_N1__CATCAGATCCTCATTA-1	ColEpi	-0.374253
001-078_T0_COL_EPI_5p_N1__GCGCAGTTCCTATTCA-1	ColEpi	0.442373
001-078_T0_COL_EPI_5p_N1__GCATACACAATGGATA-1	ColEpi	2.03618
001-078_T0_COL_EPI_5p_N1__TGCTACCAGCCAGGAT-1	ColEpi	0.478972
001-078_T0_COL_EPI_5p_N1__CAGAGAGTCAGCTTAG-1	ColEpi	-0.219555
001-078_T0_COL_EPI_5p_N1__GCGCAACGTCTGGAGA-1	ColEpi	-0.022247
001-078_T0_COL_EPI_5p_N1__CCAATCCGTACCGTAT-1	ColEpi	-0.0605546
001-078_T0_COL_EPI_5p_N1__ATCATGGAGCCAGTAG-1	ColEpi	-0.0323105
001-078_T0_COL_EPI_5p_N1__CGTTGGGCATTCACTT-1	ColEpi	-0.923179
001-078_T0_COL_EPI_5p_N1__CACCTTGCACCACCAG-1	ColEpi	-0.308286
001-078_T0_COL_EPI_5p_N1__AGGTCATTCTTTACGT-1	ColEpi	0.185058
001-078_T0_COL_EPI_5p_N1__ATGAGGGAGAACTGTA-1	ColEpi	1.47258
001-078_T0_COL_EPI_5p_N1__TGACTTTGTTGTCTTT-1	ColEpi	1.42424
001-078_T0_COL_EPI_5p_N1__GTGCATAGTACATGTC-1	ColEpi	1.11847
001-078_T0_COL_EPI_5p_N1__GGAATAATCTGTACGA-1	ColEpi	0.627088
001-078_T0_COL_EPI_5p_N1__GCTGCAGTCTGTTTGT-1	ColEpi	0.349252
001-078_T0_COL_EPI_5p_N1__CAGTAACAGACTCGGA-1	ColEpi	0.914998
001-078_T0_COL_EPI_5p_N1__CTGCGGACAGCTGTAT-1	ColEpi	-0.20269
001-078_T0_COL_EPI_5p_N1__GTGTGCGTCCAGGGCT-1	ColEpi	0.00525846
001-078_T0_COL_EPI_5p_N1__AAAGATGGTACACCGC-1	ColEpi	-0.290278
001-078_T0_COL_EPI_5p_N1__TAGCCGGTCAGGCCCA-1	ColEpi	-0.132663
001-078_T0_COL_EPI_5p_N1__GTCGGGTCAATGAAAC-1	ColEpi	-0.449884
001-078_T0_COL_EPI_5p_N1__CACTCCATCCTGTAGA-1	ColEpi	0.491746
001-078_T0_COL_EPI_5p_N1__GAATGAATCATAGCAC-1	ColEpi	-0.699012
001-078_T0_COL_EPI_5p_N1__CCTCAGTTCCGCAAGC-1	ColEpi	-0.482066
001-078_T0_COL_EPI_5p_N1__CACACCTGTAGTACCT-1	ColEpi	0.108691
001-078_T0_COL_EPI_5p_N1__GAAATGATCCGTTGTC-1	ColEpi	-0.79473
001-078_T0_COL_EPI_5p_N1__TCGCGTTTCTGGCGTG-1	ColEpi	-0.234006
001-078_T0_COL_EPI_5p_N1__ACACCAACAGGTCGTC-1	ColEpi	-0.355533
001-078_T0_COL_EPI_5p_N1__CTGAAGTTCAGAGGTG-1	ColEpi	0.822461
001-078_T0_COL_EPI_5p_N1__TGCCAAAGTCCAAGTT-1	ColEpi	-0.352766
001-078_T0_COL_EPI_5p_N1__CACATTTAGCAGGCTA-1	ColEpi	0.0558434
001-078_T0_COL_EPI_5p_N1__CAGCTAAGTGATGTGG-1	ColEpi	0.0581384
001-078_T0_COL_EPI_5p_N1__GTAGGCCGTCCGTTAA-1	ColEpi	1.0776
001-078_T0_COL_EPI_5p_N1__CCAGCGAGTATGCTTG-1	ColEpi	0.142699
001-078_T0_COL_EPI_5p_N1__AAGGAGCCAGTCGTGC-1	ColEpi	1.41352
001-078_T0_COL_EPI_5p_N1__CAGCTGGCATCAGTAC-1	ColEpi	-0.673443
001-078_T0_COL_EPI_5p_N1__ATTTCTGGTACCTACA-1	ColEpi	0.96557
001-078_T0_COL_EPI_5p_N1__GACGGCTCAAACCTAC-1	ColEpi	1.50664
001-078_T0_COL_EPI_5p_N1__GACGCGTCAACTTGAC-1	ColEpi	0.215123
001-078_T0_COL_EPI_5p_N1__GCCTCTACAGCTGTGC-1	ColEpi	0.42548
001-078_T0_COL_EPI_5p_N1__GCAATCAAGGAGTTGC-1	ColEpi	-0.699924
001-078_T0_COL_EPI_5p_N1__TTATGCTTCCAAGTAC-1	ColEpi	0.211494
001-078_T0_COL_EPI_5p_N1__TGCGCAGGTCTACCTC-1	ColEpi	0.159705
001-078_T0_COL_EPI_5p_N1__GTAACTGAGGGCATGT-1	ColEpi	0.192323
001-078_T0_COL_EPI_5p_N1__TTAGGCACAGGGTTAG-1	ColEpi	0.269245
001-078_T0_COL_EPI_5p_N1__GTGTTAGGTGAGCGAT-1	ColEpi	-0.283769
001-078_T0_COL_EPI_5p_N1__TTAGGACCATATGCTG-1	ColEpi	0.347631
001-078_T0_COL_EPI_5p_N1__CACACTCTCCGTCAAA-1	ColEpi	0.075444
001-078_T0_COL_EPI_5p_N1__GCCAAATTCAGGCCCA-1	ColEpi	-0.811863
001-078_T0_COL_EPI_5p_N1__CAAGGCCCAGATGAGC-1	ColEpi	-0.134251
001-078_T0_COL_EPI_5p_N1__ATAAGAGTCCTAGGGC-1	ColEpi	0.179444
001-078_T0_COL_EPI_5p_N1__CTGATAGCAGTAAGAT-1	ColEpi	0.581487
001-078_T0_COL_EPI_5p_N1__ACTGCTCAGTACCGGA-1	ColEpi	0.593982
001-078_T0_COL_EPI_5p_N1__AAGTCTGCAAAGGTGC-1	ColEpi	-0.221086
001-078_T0_COL_EPI_5p_N1__TATCAGGAGATGCGAC-1	ColEpi	0.0751769
001-078_T0_COL_EPI_5p_N1__GAACGGAGTCATATCG-1	ColEpi	1.50678
001-078_T0_COL_EPI_5p_N1__GACCAATAGTCCGGTC-1	ColEpi	0.385917
001-078_T0_COL_EPI_5p_N1__ATTTCTGCAGGTTTCA-1	ColEpi	0.796365
001-078_T0_COL_EPI_5p_N1__TCTCATAGTTACGTCA-1	ColEpi	0.289254
001-078_T0_COL_EPI_5p_N1__ACATCAGAGCTACCTA-1	ColEpi	-0.0439863
001-078_T0_COL_EPI_5p_N1__CTACCCAGTGATGCCC-1	ColEpi	0.231276
001-078_T0_COL_EPI_5p_N1__TTCTCCTCAAATCCGT-1	ColEpi	-0.711143
001-078_T0_COL_EPI_5p_N1__CTACCCAAGAGCAATT-1	ColEpi	0.113507
001-078_T0_COL_EPI_5p_N1__CGATGGCGTGCACCAC-1	ColEpi	1.03985
001-078_T0_COL_EPI_5p_N1__TGTTCCGAGTCTCCTC-1	ColEpi	-0.309048
001-078_T0_COL_EPI_5p_N1__AACACGTGTGAACCTT-1	ColEpi	0.458043
001-078_T0_COL_EPI_5p_N1__TACGGTAGTGCAGGTA-1	ColEpi	0.475337
001-078_T0_COL_EPI_5p_N1__GTCACAATCTGACCTC-1	ColEpi	-0.106362
001-078_T0_COL_EPI_5p_N1__CTGCCTAGTTCGCTAA-1	ColEpi	1.19765
001-078_T0_COL_EPI_5p_N1__CGATGGCAGTCCGGTC-1	ColEpi	0.861169
001-078_T0_COL_EPI_5p_N1__ACATGGTCAGGTCCAC-1	ColEpi	-0.356266
001-078_T0_COL_EPI_5p_N1__ACTGATGTCAACGGCC-1	ColEpi	-0.466071
001-078_T0_COL_EPI_5p_N1__CAGTCCTCAGTATGCT-1	ColEpi	0.710961
001-078_T0_COL_EPI_5p_N1__CTTCTCTCATACTACG-1	ColEpi	-1.247
001-078_T0_COL_EPI_5p_N1__TCGGTAAGTAAACCTC-1	ColEpi	1.56323
001-078_T0_COL_EPI_5p_N1__ACTGCTCTCCTATTCA-1	ColEpi	0.0426949
001-078_T0_COL_EPI_5p_N1__AGTAGTCGTACCGTTA-1	ColEpi	-0.109552
001-078_T0_COL_EPI_5p_N1__CCTCTGAAGATAGCAT-1	ColEpi	-0.18174
001-078_T0_COL_EPI_5p_N1__TCGGTAAGTCGACTAT-1	ColEpi	-0.0176926
001-078_T0_COL_EPI_5p_N1__CGATGTAAGTCATGCT-1	ColEpi	0.892235
001-078_T0_COL_EPI_5p_N1__GTGCGGTCATGTCGAT-1	ColEpi	-0.0751881
001-078_T0_COL_EPI_5p_N1__TGCGGGTAGCCACGCT-1	ColEpi	0.55472
001-078_T0_COL_EPI_5p_N1__AGGTCCGCATGCCACG-1	ColEpi	-0.00783544
001-078_T0_COL_EPI_5p_N1__CCACTACAGCTGAAAT-1	ColEpi	-0.24643
001-078_T0_COL_EPI_5p_N1__GCGACCACATCGATTG-1	ColEpi	-0.269773
001-078_T0_COL_EPI_5p_N1__AGTCTTTGTGCAGACA-1	ColEpi	-0.238281
001-078_T0_COL_EPI_5p_N1__GCATGCGAGGTTCCTA-1	ColEpi	1.14753
001-078_T0_COL_EPI_5p_N1__CAGGTGCTCTCCCTGA-1	ColEpi	0.185662
001-078_T0_COL_EPI_5p_N1__TATCTCACACCGAAAG-1	ColEpi	-0.403581
001-078_T0_COL_EPI_5p_N1__ATCATCTAGAAGCCCA-1	ColEpi	0.21093
001-078_T0_COL_EPI_5p_N1__ACGCCAGAGAGGTTGC-1	ColEpi	0.378139
001-078_T0_COL_EPI_5p_N1__AAGACCTGTTTCCACC-1	ColEpi	0.09369
001-078_T0_COL_EPI_5p_N1__AAATGCCAGTGCTGCC-1	ColEpi	-0.457602
001-078_T0_COL_EPI_5p_N1__ATCCGAATCACCCGAG-1	ColEpi	1.81112
001-078_T0_COL_EPI_5p_N1__ACGCAGCCATTGAGCT-1	ColEpi	1.20552
001-078_T0_COL_EPI_5p_N1__CGATGGCAGTTAGGTA-1	ColEpi	-0.106742
001-078_T0_COL_EPI_5p_N1__AGGTCCGAGGGCTTCC-1	ColEpi	1.33125
001-078_T0_COL_EPI_5p_N1__CCTTACGGTGACTCAT-1	ColEpi	0.664601
001-078_T0_COL_EPI_5p_N1__GTGCTTCTCACAGTAC-1	ColEpi	0.382201
001-078_T0_COL_EPI_5p_N1__ATCATGGAGGCACATG-1	ColEpi	-0.413829
001-078_T0_COL_EPI_5p_N1__AACACGTCACAAGACG-1	ColEpi	-0.26287
001-078_T0_COL_EPI_5p_N1__AACTCAGGTGTAACGG-1	ColEpi	-0.463741
001-078_T0_COL_EPI_5p_N1__AGGCCACCAAGTTGTC-1	ColEpi	-0.525
001-078_T0_COL_EPI_5p_N1__ACGCAGCTCCTCAACC-1	ColEpi	-0.173317
001-078_T0_COL_EPI_5p_N1__GCATGCGGTACCAGTT-1	ColEpi	-0.396901
001-078_T0_COL_EPI_5p_N1__ATCATGGGTGATGCCC-1	ColEpi	-0.695466
001-078_T0_COL_EPI_5p_N1__GTTAAGCTCAGCACAT-1	ColEpi	-0.743073
001-078_T0_COL_EPI_5p_N1__TGACTAGGTCACAAGG-1	ColEpi	0.297779
001-078_T0_COL_EPI_5p_N1__CGTGTCTTCCGCTGTT-1	ColEpi	1.18733
001-078_T0_COL_EPI_5p_N1__CCGTGGAGTACTTGAC-1	ColEpi	0.735646
001-078_T0_COL_EPI_5p_N1__GATCGATCATCACAAC-1	ColEpi	0.00166793
001-078_T0_COL_EPI_5p_N1__AGTCTTTCACCAGGCT-1	ColEpi	0.558254
001-078_T0_COL_EPI_5p_N1__GATCTAGAGGCATGGT-1	ColEpi	-0.426961
001-078_T0_COL_EPI_5p_N1__GTGAAGGCAGTTCCCT-1	ColEpi	-0.405494
001-078_T0_COL_EPI_5p_N1__CGTGTCTAGTGTGGCA-1	ColEpi	-0.0395973
001-078_T0_COL_EPI_5p_N1__CACAGTACATATGAGA-1	ColEpi	0.603092
001-078_T0_COL_EPI_5p_N1__ATCCACCTCTGTACGA-1	ColEpi	2.71098
001-078_T0_COL_EPI_5p_N1__TGTGGTAAGCGTGTCC-1	ColEpi	-1.13772
001-078_T0_COL_EPI_5p_N1__GCTTGAACACAAGTAA-1	ColEpi	0.508591
001-078_T0_COL_EPI_5p_N1__ACACCAATCATCGGAT-1	ColEpi	0.68214
001-078_T0_COL_EPI_5p_N1__CGGCTAGGTACCCAAT-1	ColEpi	-0.33816
001-078_T0_COL_EPI_5p_N1__TGGCTGGCACCGTTGG-1	ColEpi	-0.404488
001-078_T0_COL_EPI_5p_N1__TACTTACCATTCTTAC-1	ColEpi	1.59277
001-078_T0_COL_EPI_5p_N1__AAACCTGCACCGAATT-1	ColEpi	2.35383
001-078_T0_COL_EPI_5p_N1__CGCGGTACACAAGACG-1	ColEpi	-0.522876
001-078_T0_COL_EPI_5p_N1__CTAAGACAGCCACCTG-1	ColEpi	-0.255711
001-078_T0_COL_EPI_5p_N1__TGCCCATAGATCGATA-1	ColEpi	-0.214026
001-078_T0_COL_EPI_5p_N1__CGCTTCAAGCCAGGAT-1	ColEpi	1.70946
001-078_T0_COL_EPI_5p_N1__GCATGCGAGTGCCATT-1	ColEpi	0.473619
001-078_T0_COL_EPI_5p_N1__CGGACACCAGTATCTG-1	ColEpi	0.423132
001-078_T0_COL_EPI_5p_N1__CCTACCATCAATCACG-1	ColEpi	0.604008
001-078_T0_COL_EPI_5p_N1__ATCATCTAGAGAGCTC-1	ColEpi	0.867243
001-078_T0_COL_EPI_5p_N1__TAAACCGTCGCATGGC-1	ColEpi	0.596826
001-078_T0_COL_EPI_5p_N1__GACGTGCTCTGGGCCA-1	ColEpi	-0.391401
001-078_T0_COL_EPI_5p_N1__CGGAGCTGTATAGGGC-1	ColEpi	0.135055
001-078_T0_COL_EPI_5p_N1__GCCTCTAGTAGAAAGG-1	ColEpi	1.80469
001-078_T0_COL_EPI_5p_N1__ACCCACTGTCCCGACA-1	ColEpi	-0.0538313
001-078_T0_COL_EPI_5p_N1__ATGAGGGCAGGTGCCT-1	ColEpi	-0.120153
001-078_T0_COL_EPI_5p_N1__TCACGAAGTTCGCTAA-1	ColEpi	-0.315773
001-078_T0_COL_EPI_5p_N1__AGGCCACGTGCTCTTC-1	ColEpi	-0.523328
001-078_T0_COL_EPI_5p_N1__CGAGAAGTCATCGCTC-1	ColEpi	1.08288
001-078_T0_COL_EPI_5p_N1__GACCAATAGCGAGAAA-1	ColEpi	0.565151
001-078_T0_COL_EPI_5p_N1__CCCTCCTGTCTGGAGA-1	ColEpi	0.0982383
001-078_T0_COL_EPI_5p_N1__AACGTTGAGTAACCCT-1	ColEpi	1.3461
001-078_T0_COL_EPI_5p_N1__TTATGCTTCTTAGAGC-1	ColEpi	0.0121254
001-078_T0_COL_EPI_5p_N1__GGATGTTAGGAGCGAG-1	ColEpi	-0.216846
001-078_T0_COL_EPI_5p_N1__GATCGCGCATGCCCGA-1	ColEpi	0.49897
001-078_T0_COL_EPI_5p_N1__AAAGTAGTCTACGAGT-1	ColEpi	-0.402402
001-078_T0_COL_EPI_5p_N1__TGCGTGGGTAGTAGTA-1	ColEpi	2.71946
001-078_T0_COL_EPI_5p_N1__TCAGCAAGTGGTACAG-1	ColEpi	0.715713
001-078_T0_COL_EPI_5p_N1__ACGCCGATCCTTTACA-1	ColEpi	0.451814
001-078_T0_COL_EPI_5p_N1__GACTGCGCAAGGTTTC-1	ColEpi	0.293225
001-078_T0_COL_EPI_5p_N1__CGTGAGCTCTGGAGCC-1	ColEpi	0.164137
001-078_T0_COL_EPI_5p_N1__TTAGGACAGTGAATTG-1	ColEpi	-0.710123
001-078_T0_COL_EPI_5p_N1__CTGCTGTAGCATCATC-1	ColEpi	-0.259061
001-078_T0_COL_EPI_5p_N1__ACATGGTAGGACATTA-1	ColEpi	1.53969
001-078_T0_COL_EPI_5p_N1__CATTATCAGTTTCCTT-1	ColEpi	1.90579
001-078_T0_COL_EPI_5p_N1__CAGAGAGAGCAATATG-1	ColEpi	2.07781
001-078_T0_COL_EPI_5p_N1__CGTAGCGGTACCGTAT-1	ColEpi	0.1753
001-078_T0_COL_EPI_5p_N1__ATTGGTGTCAAACGGG-1	ColEpi	-0.295492
001-078_T0_COL_EPI_5p_N1__TGCTACCGTCTGCGGT-1	ColEpi	0.0713386
001-078_T0_COL_EPI_5p_N1__GTACGTAAGGACAGCT-1	ColEpi	0.280074
001-078_T0_COL_EPI_5p_N1__AATCGGTTCTTACCGC-1	ColEpi	1.75328
001-078_T0_COL_EPI_5p_N1__GGAACTTAGTCTCAAC-1	ColEpi	-0.0261198
001-078_T0_COL_EPI_5p_N1__AGCAGCCGTCTAACGT-1	ColEpi	-0.166459
001-078_T0_COL_EPI_5p_N1__GCGCAACTCGGCGGTT-1	ColEpi	0.470577
001-078_T0_COL_EPI_5p_N1__GTGCGGTTCGTGGGAA-1	ColEpi	-0.513922
001-078_T0_COL_EPI_5p_N1__GTGGGTCTCTGCCAGG-1	ColEpi	0.245557
001-078_T0_COL_EPI_5p_N1__GATCAGTTCACTCTTA-1	ColEpi	0.514878
001-078_T0_COL_EPI_5p_N1__AGCGGTCTCGGAAACG-1	ColEpi	-0.315389
001-078_T0_COL_EPI_5p_N1__CGTCCATTCACGAAGG-1	ColEpi	0.196503
001-078_T0_COL_EPI_5p_N1__GATGAGGCACCAGGCT-1	ColEpi	-0.299238
001-078_T0_COL_EPI_5p_N1__TCACAAGGTAACGACG-1	ColEpi	0.24566
001-078_T0_COL_EPI_5p_N1__GGGCACTCAGACACTT-1	ColEpi	-0.632403
001-078_T0_COL_EPI_5p_N1__CAGCATATCCTAGGGC-1	ColEpi	-0.348032
001-078_T0_COL_EPI_5p_N1__GCGCAACAGAGTAATC-1	ColEpi	0.0119523
001-078_T0_COL_EPI_5p_N1__CCTATTACAATTCCTT-1	ColEpi	-1.48749
001-078_T0_COL_EPI_5p_N1__TCACGAAAGCCACTAT-1	ColEpi	0.952859
001-078_T0_COL_EPI_5p_N1__TAAGCGTAGGGAACGG-1	ColEpi	1.53805
001-078_T0_COL_EPI_5p_N1__CCTACACAGCTAAACA-1	ColEpi	0.974619
001-078_T0_COL_EPI_5p_N1__AATCGGTCACAGACAG-1	ColEpi	0.784416
001-078_T0_COL_EPI_5p_N1__TAGAGCTCACCGAAAG-1	ColEpi	0.213604
001-078_T0_COL_EPI_5p_N1__CGTCAGGCAGCATACT-1	ColEpi	0.286207
001-078_T0_COL_EPI_5p_N1__AAGCCGCGTACAGTTC-1	ColEpi	-0.294112
001-078_T0_COL_EPI_5p_N1__CGGTTAACAGTCGTGC-1	ColEpi	-0.681221
001-078_T0_COL_EPI_5p_N1__AAGGTTCAGATAGCAT-1	ColEpi	0.195721
001-078_T0_COL_EPI_5p_N1__CCTTACGAGGCTACGA-1	ColEpi	2.18072
001-078_T0_COL_EPI_5p_N1__AACTTTCTCCCAAGAT-1	ColEpi	0.781509
001-078_T0_COL_EPI_5p_N1__CAGCTAAAGTGGGTTG-1	ColEpi	-0.00142294
001-078_T0_COL_EPI_5p_N1__AGCGTATTCAAGATCC-1	ColEpi	0.000395843
001-078_T0_COL_EPI_5p_N1__ATAGACCTCAGAGCTT-1	ColEpi	0.119625
001-078_T0_COL_EPI_5p_N1__TGAGAGGTCTGTGCAA-1	ColEpi	0.045899
001-078_T0_COL_EPI_5p_N1__TAAGTGCAGGACTGGT-1	ColEpi	1.50871
001-078_T0_COL_EPI_5p_N1__CAGCTAAAGCCAGGAT-1	ColEpi	-0.00196479
001-078_T0_COL_EPI_5p_N1__CATTATCTCTAGAGTC-1	ColEpi	-0.408061
001-078_T0_COL_EPI_5p_N1__TTATGCTCAATGCCAT-1	ColEpi	-0.39685
001-078_T0_COL_EPI_5p_N1__ACATGGTCATTGGCGC-1	ColEpi	-0.0353993
001-078_T0_COL_EPI_5p_N1__TCGCGAGAGTGCCATT-1	ColEpi	0.17406
001-078_T0_COL_EPI_5p_N1__ACCAGTACACAGACAG-1	ColEpi	0.574878
001-078_T0_COL_EPI_5p_N1__GGTATTGTCATCGATG-1	ColEpi	0.0458845
001-078_T0_COL_EPI_5p_N1__AGGTCCGTCCGTCAAA-1	ColEpi	-0.543357
001-078_T0_COL_EPI_5p_N1__TCGTAGACATGTTCCC-1	ColEpi	0.141094
001-078_T0_COL_EPI_5p_N1__TAGAGCTTCTAACGGT-1	ColEpi	1.76629
001-078_T0_COL_EPI_5p_N1__TGGCTGGTCCGCGTTT-1	ColEpi	0.659868
001-078_T0_COL_EPI_5p_N1__TTGTAGGGTTAGTGGG-1	ColEpi	0.841121
001-078_T0_COL_EPI_5p_N1__CGGTTAAGTATAGGGC-1	ColEpi	2.77906
001-078_T0_COL_EPI_5p_N1__GCAGCCAGTGAGGGAG-1	ColEpi	0.135522
001-078_T0_COL_EPI_5p_N1__GCGCAGTCACGAGGTA-1	ColEpi	-0.0278579
001-078_T0_COL_EPI_5p_N1__AGCAGCCCAGGCTCAC-1	ColEpi	-0.29682
001-078_T0_COL_EPI_5p_N1__TCTCTAAGTACTTCTT-1	ColEpi	-0.0334773
001-078_T0_COL_EPI_5p_N1__GGTGTTAGTTACCGAT-1	ColEpi	0.537279
001-078_T0_COL_EPI_5p_N1__CTGAAGTTCTCGGACG-1	ColEpi	-0.317098
001-078_T0_COL_EPI_5p_N1__GTACTCCTCTGCCAGG-1	ColEpi	0.300771
001-078_T0_COL_EPI_5p_N1__TTTCCTCCAGACGCAA-1	ColEpi	-0.235071
001-078_T0_COL_EPI_5p_N1__CGTCTACTCACGACTA-1	ColEpi	-0.0162887
001-078_T0_COL_EPI_5p_N1__CACACCTTCGAGGTAG-1	ColEpi	-0.418388
001-078_T0_COL_EPI_5p_N1__GATGAAAGTCTCTTTA-1	ColEpi	-0.0652093
001-078_T0_COL_EPI_5p_N1__CAAGAAACATACTCTT-1	ColEpi	-0.109144
001-078_T0_COL_EPI_5p_N1__GACTAACCACCCAGTG-1	ColEpi	1.64121
001-078_T0_COL_EPI_5p_N1__CACAGTAGTAAAGTCA-1	ColEpi	0.474599
001-078_T0_COL_EPI_5p_N1__CCGTACTGTTTAGCTG-1	ColEpi	0.35327
001-078_T0_COL_EPI_5p_N1__GCGCCAATCTCATTCA-1	ColEpi	0.0589031
001-078_T0_COL_EPI_5p_N1__AAGTCTGAGCGTGTCC-1	ColEpi	0.341228
001-078_T0_COL_EPI_5p_N1__TTGTAGGAGTGACATA-1	ColEpi	-0.0217488
001-078_T0_COL_EPI_5p_N1__AGATTGCAGTGCTGCC-1	ColEpi	0.698717
001-078_T0_COL_EPI_5p_N1__AGTTGGTGTACAGTTC-1	ColEpi	-0.177697
001-078_T0_COL_EPI_5p_N1__CGTCACTGTATTCGTG-1	ColEpi	1.32383
001-078_T0_COL_EPI_5p_N1__CATTCGCTCAAACGGG-1	ColEpi	-0.219103
001-078_T0_COL_EPI_5p_N1__GTGGGTCTCCCAAGTA-1	ColEpi	-0.182352
001-078_T0_COL_EPI_5p_N1__GGGAATGCATGCCCGA-1	ColEpi	0.120334
001-078_T0_COL_EPI_5p_N1__GGTGAAGCATGCTGGC-1	ColEpi	0.564728
001-078_T0_COL_EPI_5p_N1__CAACTAGTCTGCTGTC-1	ColEpi	0.796097
001-078_T0_COL_EPI_5p_N1__AGTAGTCTCAGTTTGG-1	ColEpi	0.692089
001-078_T0_COL_EPI_5p_N1__GGAATAATCGCAAGCC-1	ColEpi	-0.294767
001-078_T0_COL_EPI_5p_N1__ATTTCTGAGAGGACGG-1	ColEpi	-0.0594367
001-078_T0_COL_EPI_5p_N1__CATCGAAAGGATGTAT-1	ColEpi	0.412898
001-078_T0_COL_EPI_5p_N1__TGCCCATTCTCGCATC-1	ColEpi	0.405205
001-078_T0_COL_EPI_5p_N1__GCACTCTTCATCTGCC-1	ColEpi	0.415084
001-078_T0_COL_EPI_5p_N1__GTCAAGTGTCGATTGT-1	ColEpi	-0.174788
001-078_T0_COL_EPI_5p_N1__GTTTCTAGTAGAAAGG-1	ColEpi	0.445865
001-078_T0_COL_EPI_5p_N1__AGGCCGTAGCCAGTAG-1	ColEpi	1.52395
001-078_T0_COL_EPI_5p_N1__TCCACACCATGTCTCC-1	ColEpi	0.203383
001-078_T0_COL_EPI_5p_N1__ATCCACCAGCAATCTC-1	ColEpi	-0.151151
001-078_T0_COL_EPI_5p_N1__CATATGGCAGGACCCT-1	ColEpi	1.55993
001-078_T0_COL_EPI_5p_N1__CGGCTAGCAGGGTACA-1	ColEpi	-0.359654
001-078_T0_COL_EPI_5p_N1__TACGGTACAGATAATG-1	ColEpi	-0.141068
001-078_T0_COL_EPI_5p_N1__CGACCTTTCATAGCAC-1	ColEpi	1.4191
001-078_T0_COL_EPI_5p_N1__CTGCTGTAGCCACGCT-1	ColEpi	-0.820243
001-078_T0_COL_EPI_5p_N1__CGATCGGGTGACTACT-1	ColEpi	0.937561
001-078_T0_COL_EPI_5p_N1__TGAGCATAGGATCGCA-1	ColEpi	-0.0689829
001-078_T0_COL_EPI_5p_N1__TGCGGGTGTTAAGGGC-1	ColEpi	0.835357
001-078_T0_COL_EPI_5p_N1__GGCCGATAGTATGACA-1	ColEpi	0.0144981
001-078_T0_COL_EPI_5p_N1__GCTGCGACATGCCTAA-1	ColEpi	0.201102
001-078_T0_COL_EPI_5p_N1__AAGTCTGTCATGTAGC-1	ColEpi	0.0892455
001-078_T0_COL_EPI_5p_N1__ACGAGGATCGCATGAT-1	ColEpi	0.288674
001-078_T0_COL_EPI_5p_N1__CGTCAGGCAGAGCCAA-1	ColEpi	0.722989
001-078_T0_COL_EPI_5p_N1__CAAGAAATCACTTACT-1	ColEpi	0.486734
001-078_T0_COL_EPI_5p_N1__TACTCATTCACATAGC-1	ColEpi	0.246599
001-078_T0_COL_EPI_5p_N1__CGCGTTTGTGCAACGA-1	ColEpi	0.178765
001-078_T0_COL_EPI_5p_N1__GACGGCTTCTGTACGA-1	ColEpi	-0.22019
001-078_T0_COL_EPI_5p_N1__GAGGTGAGTTCGTCTC-1	ColEpi	-0.369819
001-078_T0_COL_EPI_5p_N1__TTAGTTCGTCCGTGAC-1	ColEpi	1.11819
001-078_T0_COL_EPI_5p_N1__CCTTTCTAGTAGGCCA-1	ColEpi	1.50847
001-078_T0_COL_EPI_5p_N1__TCGAGGCGTGGACGAT-1	ColEpi	-0.177507
001-078_T0_COL_EPI_5p_N1__CAGCTGGAGTCGTACT-1	ColEpi	-1.16273
001-078_T0_COL_EPI_5p_N1__TCTCTAATCTGCGTAA-1	ColEpi	0.480625
001-078_T0_COL_EPI_5p_N1__GTGTGCGCATCGACGC-1	ColEpi	0.63902
001-078_T0_COL_EPI_5p_N1__TAGAGCTCACCCTATC-1	ColEpi	0.286153
001-078_T0_COL_EPI_5p_N1__CGGACTGGTCATGCAT-1	ColEpi	-0.0648963
001-078_T0_COL_EPI_5p_N1__TTATGCTTCAACCATG-1	ColEpi	-0.699374
001-078_T0_COL_EPI_5p_N1__GAACGGACAATAGCGG-1	ColEpi	-0.697434
001-078_T0_COL_EPI_5p_N1__CTAATGGCAGCTTCGG-1	ColEpi	-0.117885
001-078_T0_COL_EPI_5p_N1__CGATTGATCAGTGCAT-1	ColEpi	0.993022
001-078_T0_COL_EPI_5p_N1__ACGAGGACAGTAAGAT-1	ColEpi	0.188165
001-078_T0_COL_EPI_5p_N1__ATCGAGTCATCACGAT-1	ColEpi	0.664107
001-078_T0_COL_EPI_5p_N1__TGCTACCAGGAGTTGC-1	ColEpi	0.0692148
001-078_T0_COL_EPI_5p_N1__CCGTGGATCTTCTGGC-1	ColEpi	0.212925
001-078_T0_COL_EPI_5p_N1__CGGAGCTCAACGATGG-1	ColEpi	-0.285209
001-078_T0_COL_EPI_5p_N1__AGTGTCAGTTATCACG-1	ColEpi	0.01036
001-078_T0_COL_EPI_5p_N1__ATTGGACTCTTAACCT-1	ColEpi	0.638067
001-078_T0_COL_EPI_5p_N1__TTGGAACAGTACCGGA-1	ColEpi	-0.442456
001-078_T0_COL_EPI_5p_N1__TCAATCTTCAGAGGTG-1	ColEpi	-0.565569
001-078_T0_COL_EPI_5p_N1__GCAGTTAGTGGGTATG-1	ColEpi	-0.229482
001-078_T0_COL_EPI_5p_N1__CTACGTCAGCGACGTA-1	ColEpi	-0.194231
001-078_T0_COL_EPI_5p_N1__GTACTTTCATACCATG-1	ColEpi	1.46825
001-078_T0_COL_EPI_5p_N1__TGGCGCACATAAAGGT-1	ColEpi	0.100797
001-078_T0_COL_EPI_5p_N1__GAACATCAGTGTGGCA-1	ColEpi	-0.139739
001-078_T0_COL_EPI_5p_N1__ATGCGATAGTGAACGC-1	ColEpi	1.06664
001-078_T0_COL_EPI_5p_N1__AACGTTGTCTTTAGTC-1	ColEpi	-0.0948431
001-078_T0_COL_EPI_5p_N1__ACGAGGATCGCAAGCC-1	ColEpi	0.240143
001-078_T0_COL_EPI_5p_N1__AGCCTAACACAGATTC-1	ColEpi	0.00864295
001-078_T0_COL_EPI_5p_N1__CCGTGGATCATCGCTC-1	ColEpi	2.84898
001-078_T0_COL_EPI_5p_N1__CTGCGGAGTCTCATCC-1	ColEpi	-0.139352
001-078_T0_COL_EPI_5p_N1__CGGCTAGCACACTGCG-1	ColEpi	0.813087
001-078_T0_COL_EPI_5p_N1__TGCACCTCAGACAAAT-1	ColEpi	1.49542
001-078_T0_COL_EPI_5p_N1__TGCGCAGAGTCCGTAT-1	ColEpi	0.695622
001-078_T0_COL_EPI_5p_N1__GGCTCGATCAAGCCTA-1	ColEpi	0.454014
001-078_T0_COL_EPI_5p_N1__TTCTCAATCATCTGCC-1	ColEpi	3.40049
001-078_T0_COL_EPI_5p_N1__TCTTTCCAGCCACCTG-1	ColEpi	0.65756
001-078_T0_COL_EPI_5p_N1__TGGCCAGAGTGTTAGA-1	ColEpi	-0.313593
001-078_T0_COL_EPI_5p_N1__TGACTAGCACCTATCC-1	ColEpi	-0.0757009
001-078_T0_COL_EPI_5p_N1__TTGCGTCCAATGTTGC-1	ColEpi	1.0487
001-078_T0_COL_EPI_5p_N1__TTTCCTCGTTGCTCCT-1	ColEpi	-0.440214
001-078_T0_COL_EPI_5p_N1__CACAAACAGTAAGTAC-1	ColEpi	-1.18872
001-078_T0_COL_EPI_5p_N1__GCGCCAATCTAGCACA-1	ColEpi	1.39862
001-078_T0_COL_EPI_5p_N1__CATTATCCACACAGAG-1	ColEpi	0.956562
001-078_T0_COL_EPI_5p_N1__GACACGCGTTACAGAA-1	ColEpi	-0.0782837
001-078_T0_COL_EPI_5p_N1__ACGGGCTCACTGTCGG-1	ColEpi	0.553131
001-078_T0_COL_EPI_5p_N1__GCGCGATGTGCACGAA-1	ColEpi	-0.236248
001-078_T0_COL_EPI_5p_N1__TACTCATGTCAAGCGA-1	ColEpi	0.392841
001-078_T0_COL_EPI_5p_N1__GATGAAACACCGAATT-1	ColEpi	-0.377798
001-078_T0_COL_EPI_5p_N1__TTCTTAGCAAGACACG-1	ColEpi	-0.449868
001-078_T0_COL_EPI_5p_N1__CACCTTGCACGGATAG-1	ColEpi	-0.295441
001-078_T0_COL_EPI_5p_N1__GCTGCAGAGGTTACCT-1	ColEpi	-0.367257
001-078_T0_COL_EPI_5p_N1__GCGACCAGTACCGGCT-1	ColEpi	-0.627457
001-078_T0_COL_EPI_5p_N1__GGTGCGTTCGTAGGTT-1	ColEpi	1.35747
001-078_T0_COL_EPI_5p_N1__TGTCCCAAGGTGCTTT-1	ColEpi	-0.00989993
001-078_T0_COL_EPI_5p_N1__TACTCGCAGCTACCGC-1	ColEpi	2.49187
001-078_T0_COL_EPI_5p_N1__ACGGGTCAGATGTCGG-1	ColEpi	0.576394
001-078_T0_COL_EPI_5p_N1__CATGACAGTATCACCA-1	ColEpi	-0.239644
001-078_T0_COL_EPI_5p_N1__GCTGCTTCAGCTCGCA-1	ColEpi	0.510115
001-078_T0_COL_EPI_5p_N1__TCAGGATGTAAATACG-1	ColEpi	0.344133
001-078_T0_COL_EPI_5p_N1__TAGTGGTAGTCGATAA-1	ColEpi	-0.792479
001-078_T0_COL_EPI_5p_N1__CTGTGCTTCCTTGCCA-1	ColEpi	1.24412
001-078_T0_COL_EPI_5p_N1__CCATGTCTCATTCACT-1	ColEpi	0.190676
001-078_T0_COL_EPI_5p_N1__GCATACACACTACAGT-1	ColEpi	-0.196201
001-078_T0_COL_EPI_5p_N1__CGGCTAGGTTCGAATC-1	ColEpi	-1.07337
001-078_T0_COL_EPI_5p_N1__ATCTGCCGTTCGTCTC-1	ColEpi	0.457234
001-078_T0_COL_EPI_5p_N1__ACCGTAAGTGGCTCCA-1	ColEpi	0.358264
001-078_T0_COL_EPI_5p_N1__AAGTCTGAGTCCCACG-1	ColEpi	0.0905219
001-078_T0_COL_EPI_5p_N1__TACTCATTCGCCAGCA-1	ColEpi	0.732533
001-078_T0_COL_EPI_5p_N1__GTTCGGGAGCGATAGC-1	ColEpi	3.05609
001-078_T0_COL_EPI_5p_N1__GGCAATTGTTAGGGTG-1	ColEpi	-0.147675
001-078_T0_COL_EPI_5p_N1__CTTACCGAGTCCATAC-1	ColEpi	0.884851
001-078_T0_COL_EPI_5p_N1__GCGAGAATCTTCTGGC-1	ColEpi	0.611851
001-078_T0_COL_EPI_5p_N1__TCACGAAAGGACGAAA-1	ColEpi	1.73083
001-078_T0_COL_EPI_5p_N1__AAGACCTAGGTGATTA-1	ColEpi	-0.500754
001-078_T0_COL_EPI_5p_N1__TAGTTGGCACATTCGA-1	ColEpi	-0.44254
001-078_T0_COL_EPI_5p_N1__CTGTTTACACGTTGGC-1	ColEpi	0.306488
001-078_T0_COL_EPI_5p_N1__GGCGACTCAGTCGTGC-1	ColEpi	1.44025
001-078_T0_COL_EPI_5p_N1__GTGGGTCAGTCTCAAC-1	ColEpi	0.844561
001-078_T0_COL_EPI_5p_N1__ACGGGTCAGCCTTGAT-1	ColEpi	-0.576929
001-078_T0_COL_EPI_5p_N1__ACTGTCCTCTCCAGGG-1	ColEpi	0.550958
001-078_T0_COL_EPI_5p_N1__AAAGCAACAATAACGA-1	ColEpi	-0.216221
001-078_T0_COL_EPI_5p_N1__GGTATTGAGGCAATTA-1	ColEpi	-0.542069
001-078_T0_COL_EPI_5p_N1__CGATGGCTCACTCCTG-1	ColEpi	1.52344
001-078_T0_COL_EPI_5p_N1__TAAGAGAAGCCCAATT-1	ColEpi	0.00813576
001-078_T0_COL_EPI_5p_N1__GATTCAGTCCTAGGGC-1	ColEpi	-0.302015
001-078_T0_COL_EPI_5p_N1__CAACTAGCATGCAACT-1	ColEpi	-0.637244
001-078_T0_COL_EPI_5p_N1__GACAGAGAGAGACGAA-1	ColEpi	1.34703
001-078_T0_COL_EPI_5p_N1__ATCCACCCACACATGT-1	ColEpi	-0.863277
001-078_T0_COL_EPI_5p_N1__ATTGGACGTTAGTGGG-1	ColEpi	-0.338732
001-078_T0_COL_EPI_5p_N1__GGACGTCTCAGAGACG-1	ColEpi	1.11996
001-078_T0_COL_EPI_5p_N1__AACTCAGCACAGACAG-1	ColEpi	1.87627
001-078_T0_COL_EPI_5p_N1__CACATAGCACATTCGA-1	ColEpi	0.143963
001-078_T0_COL_EPI_5p_N1__GTACGTATCATATCGG-1	ColEpi	0.215821
001-078_T0_COL_EPI_5p_N1__GAACCTAGTTTCCACC-1	ColEpi	1.35182
001-078_T0_COL_EPI_5p_N1__CTCATTAAGAATTGTG-1	ColEpi	-0.720971
001-078_T0_COL_EPI_5p_N1__ATAAGAGAGCATGGCA-1	ColEpi	1.42464
001-078_T0_COL_EPI_5p_N1__GTCTCGTTCAGAAATG-1	ColEpi	-0.180862
001-078_T0_COL_EPI_5p_N1__ATCGAGTGTCAAAGAT-1	ColEpi	-0.0956024
001-078_T0_COL_EPI_5p_N1__AAAGTAGTCTTCATGT-1	ColEpi	-0.559462
001-078_T0_COL_EPI_5p_N1__GGTGAAGAGACCCACC-1	ColEpi	0.532931
001-078_T0_COL_EPI_5p_N1__TCTTTCCAGTTTGCGT-1	ColEpi	0.738724
001-078_T0_COL_EPI_5p_N1__ACGGGTCCACGGCCAT-1	ColEpi	-0.751689
001-078_T0_COL_EPI_5p_N1__GTAACGTGTCATACTG-1	ColEpi	0.982463
001-078_T0_COL_EPI_5p_N1__GATGAGGCACACGCTG-1	ColEpi	-0.496345
001-078_T0_COL_EPI_5p_N1__TTTACTGCATTAGCCA-1	ColEpi	0.508482
001-078_T0_COL_EPI_5p_N1__ATTGGTGTCAACCAAC-1	ColEpi	0.559068
001-078_T0_COL_EPI_5p_N1__ACTTGTTAGGATGGTC-1	ColEpi	-0.185213
001-078_T0_COL_EPI_5p_N1__CTTAACTAGGTGCAAC-1	ColEpi	1.37947
001-078_T0_COL_EPI_5p_N1__AACTCTTGTACCAGTT-1	ColEpi	0.808756
001-078_T0_COL_EPI_5p_N1__TCTCTAATCATGTCTT-1	ColEpi	0.151159
001-078_T0_COL_EPI_5p_N1__AGTGGGATCTCTAGGA-1	ColEpi	0.299377
001-078_T0_COL_EPI_5p_N1__ATTCTACCATTTCACT-1	ColEpi	-0.0501676
001-078_T0_COL_EPI_5p_N1__CCTAAAGCAATCGAAA-1	ColEpi	-0.571603
001-078_T0_COL_EPI_5p_N1__TTCGGTCAGCTAACAA-1	ColEpi	0.0079137
001-078_T0_COL_EPI_5p_N1__CGTCAGGCATCTACGA-1	ColEpi	-0.683194
001-078_T0_COL_EPI_5p_N1__AACCATGAGTGCAAGC-1	ColEpi	-0.394954
001-078_T0_COL_EPI_5p_N1__TGACTTTCATTCCTGC-1	ColEpi	-0.532745
001-078_T0_COL_EPI_5p_N1__AATCGGTCAGTACACT-1	ColEpi	0.872689
001-078_T0_COL_EPI_5p_N1__AACTCTTCAATAGCAA-1	ColEpi	0.10738
001-078_T0_COL_EPI_5p_N1__TGCGGGTTCAACGCTA-1	ColEpi	0.248528
001-078_T0_COL_EPI_5p_N1__TGCCCTACATCTCCCA-1	ColEpi	0.578045
001-078_T0_COL_EPI_5p_N1__TTTACTGAGGGATGGG-1	ColEpi	0.753812
001-078_T0_COL_EPI_5p_N1__TCAGCTCCACATTCGA-1	ColEpi	1.81051
001-078_T0_COL_EPI_5p_N1__ACGGCCATCCCTCTTT-1	ColEpi	-0.00973692
001-078_T0_COL_EPI_5p_N1__TGGGCGTAGGGAACGG-1	ColEpi	-0.594688
001-078_T0_COL_EPI_5p_N1__AGATTGCCAATAGCGG-1	ColEpi	0.086699
001-078_T0_COL_EPI_5p_N1__CGTGAGCCACTTGGAT-1	ColEpi	0.7345
001-078_T0_COL_EPI_5p_N1__AGGGAGTCATGAACCT-1	ColEpi	0.523173
001-078_T0_COL_EPI_5p_N1__CAGAATCGTTTCCACC-1	ColEpi	-0.297286
001-078_T0_COL_EPI_5p_N1__CGAACATGTAGGGTAC-1	ColEpi	-0.176603
001-078_T0_COL_EPI_5p_N1__TGATTTCCAAGTTCTG-1	ColEpi	0.629752
001-078_T0_COL_EPI_5p_N1__CCACTACCACGGACAA-1	ColEpi	-0.2385
001-078_T0_COL_EPI_5p_N1__ATCATGGTCCCAAGTA-1	ColEpi	0.300003
001-078_T0_COL_EPI_5p_N1__GCATGCGAGTAGATGT-1	ColEpi	1.09744
001-078_T0_COL_EPI_5p_N1__TGCGTGGAGGTGTGGT-1	ColEpi	-0.350918
001-078_T0_COL_EPI_5p_N1__CATCAAGTCATGCATG-1	ColEpi	0.958502
001-078_T0_COL_EPI_5p_N1__AGTGAGGCAATGACCT-1	ColEpi	1.28583
001-078_T0_COL_EPI_5p_N1__CAGATCAAGTGTGAAT-1	ColEpi	-0.643435
001-078_T0_COL_EPI_5p_N1__ATAAGAGCAGACAAAT-1	ColEpi	-0.585444
001-078_T0_COL_EPI_5p_N1__ACGCCGAGTGAGCGAT-1	ColEpi	3.16175
001-078_T0_COL_EPI_5p_N1__CTGATAGAGGCGATAC-1	ColEpi	-0.363523
001-078_T0_COL_EPI_5p_N1__CTTTGCGTCACTCTTA-1	ColEpi	0.317513
001-078_T0_COL_EPI_5p_N1__ACGTCAAAGTGTTGAA-1	ColEpi	2.07676
001-078_T0_COL_EPI_5p_N1__CATGACATCGATGAGG-1	ColEpi	0.19119
001-078_T0_COL_EPI_5p_N1__TGCACCTCACTGTGTA-1	ColEpi	1.37091
001-078_T0_COL_EPI_5p_N1__CCAGCGACAAAGTCAA-1	ColEpi	0.197333
001-078_T0_COL_EPI_5p_N1__AGCCTAATCAGCTCGG-1	ColEpi	0.536955
001-078_T0_COL_EPI_5p_N1__CACATAGTCGGTCCGA-1	ColEpi	0.690874
001-078_T0_COL_EPI_5p_N1__GTGCTTCAGGCCGAAT-1	ColEpi	3.7105
001-078_T0_COL_EPI_5p_N1__TACACGAAGGGTCTCC-1	ColEpi	-0.108126
001-078_T0_COL_EPI_5p_N1__TCTGAGATCTACCAGA-1	ColEpi	-0.419593
001-078_T0_COL_EPI_5p_N1__GTGAAGGCACGGCGTT-1	ColEpi	-0.521913
001-078_T0_COL_EPI_5p_N1__ACACTGACACACCGAC-1	ColEpi	2.70579
001-078_T0_COL_EPI_5p_N1__ACACTGAAGTGAAGAG-1	ColEpi	0.349194
001-078_T0_COL_EPI_5p_N1__CCGTTCAAGACAGACC-1	ColEpi	0.443822
001-078_T0_COL_EPI_5p_N1__CCACTACCAGGGTACA-1	ColEpi	-0.824483
001-078_T0_COL_EPI_5p_N1__AAGACCTTCTGATACG-1	ColEpi	0.0330612
001-078_T0_COL_EPI_5p_N1__GTCACGGAGGAGTAGA-1	ColEpi	-0.0730546
001-078_T0_COL_EPI_5p_N1__ATTTCTGTCAATCACG-1	ColEpi	0.913961
001-078_T0_COL_EPI_5p_N1__TCTTTCCCACAGACTT-1	ColEpi	-0.713152
001-078_T0_COL_EPI_5p_N1__AAAGTAGAGCGTGTCC-1	ColEpi	0.086234
001-078_T0_COL_EPI_5p_N1__TCAACGAAGCCCAATT-1	ColEpi	0.792322
001-078_T0_COL_EPI_5p_N1__CGAACATTCAGGATCT-1	ColEpi	-0.19566
001-078_T0_COL_EPI_5p_N1__CTTAGGAGTCACTGGC-1	ColEpi	-0.550383
001-078_T0_COL_EPI_5p_N1__TCGAGGCGTCTCACCT-1	ColEpi	0.354175
001-078_T0_COL_EPI_5p_N1__ACATGGTTCTAACGGT-1	ColEpi	-0.0935101
001-078_T0_COL_EPI_5p_N1__GCGGGTTTCAGCACAT-1	ColEpi	0.220655
001-078_T0_COL_EPI_5p_N1__GGTGAAGAGATCCCAT-1	ColEpi	0.0627778
001-078_T0_COL_EPI_5p_N1__GTTAAGCGTGCCTGCA-1	ColEpi	-0.226918
001-078_T0_COL_EPI_5p_N1__ACTGCTCAGCGAAGGG-1	ColEpi	-0.223589
001-078_T0_COL_EPI_5p_N1__GTCTTCGAGCAAATCA-1	ColEpi	3.51418
001-078_T0_COL_EPI_5p_N1__AGATTGCCATTCGACA-1	ColEpi	0.797705
001-078_T0_COL_EPI_5p_N1__AGCGGTCAGCTATGCT-1	ColEpi	0.0026544
001-078_T0_COL_EPI_5p_N1__GTGCGGTAGAATGTTG-1	ColEpi	-0.776152
001-078_T0_COL_EPI_5p_N1__CTGAAGTTCCAAACAC-1	ColEpi	-0.416431
001-078_T0_COL_EPI_5p_N1__TGGTTAGAGCAATCTC-1	ColEpi	1.9989
001-078_T0_COL_EPI_5p_N1__ATCTGCCTCGCCTGAG-1	ColEpi	-0.721543
001-078_T0_COL_EPI_5p_N1__GAATAAGCACTAGTAC-1	ColEpi	-0.578459
001-078_T0_COL_EPI_5p_N1__AGCATACCATCGGGTC-1	ColEpi	0.750978
001-078_T0_COL_EPI_5p_N1__GGGCACTAGATATACG-1	ColEpi	0.421408
001-078_T0_COL_EPI_5p_N1__TCTTTCCTCACCGGGT-1	ColEpi	1.24903
001-078_T0_COL_EPI_5p_N1__GATCGTATCGAATCCA-1	ColEpi	0.355148
001-078_T0_COL_EPI_5p_N1__CGGACACTCACATGCA-1	ColEpi	2.25858
001-078_T0_COL_EPI_5p_N1__TGGCTGGTCCCTGACT-1	ColEpi	-0.32882
001-078_T0_COL_EPI_5p_N1__TAGACCAGTGGCAAAC-1	ColEpi	-0.372397
001-078_T0_COL_EPI_5p_N1__ACACCAATCGAGAGCA-1	ColEpi	-0.167256
001-078_T0_COL_EPI_5p_N1__GCATGTACATTCTCAT-1	ColEpi	-1.2302
001-078_T0_COL_EPI_5p_N1__ATCCGAAAGACTTGAA-1	ColEpi	-0.207557
001-078_T0_COL_EPI_5p_N1__TCCACACGTTGTGGCC-1	ColEpi	-0.648335
001-078_T0_COL_EPI_5p_N1__AAGCCGCCAGCGTAAG-1	ColEpi	2.98695
001-078_T0_COL_EPI_5p_N1__AGAGCGAAGCAGCCTC-1	ColEpi	-0.813225
001-078_T0_COL_EPI_5p_N1__CCAGCGAAGTGGAGTC-1	ColEpi	-0.812458
001-078_T0_COL_EPI_5p_N1__CTGATCCTCCTCGCAT-1	ColEpi	0.186206
001-078_T0_COL_EPI_5p_N1__GGCCGATGTGCGCTTG-1	ColEpi	0.575119
001-078_T0_COL_EPI_5p_N1__TACCTATTCCATGCTC-1	ColEpi	0.891169
001-078_T0_COL_EPI_5p_N1__ACGGGTCAGGATGTAT-1	ColEpi	0.543631
001-078_T0_COL_EPI_5p_N1__AAGGTTCGTTCTGAAC-1	ColEpi	-0.316782
001-078_T0_COL_EPI_5p_N1__AATCGGTAGAAGGCCT-1	ColEpi	-0.19538
001-078_T0_COL_EPI_5p_N1__GAATAAGGTGAAAGAG-1	ColEpi	1.40277
001-078_T0_COL_EPI_5p_N1__AATCGGTCAGTAACGG-1	ColEpi	-0.359796
001-078_T0_COL_EPI_5p_N1__CCGTGGAAGGGATACC-1	ColEpi	-0.00240173
001-078_T0_COL_EPI_5p_N1__ATTACTCAGCAATATG-1	ColEpi	2.1298
001-078_T0_COL_EPI_5p_N1__AAATGCCAGGACAGAA-1	ColEpi	-0.220785
001-078_T0_COL_EPI_5p_N1__ACACCCTAGGATTCGG-1	ColEpi	0.180186
001-078_T0_COL_EPI_5p_N1__TACGGGCAGAGCTGGT-1	ColEpi	3.28768
001-078_T0_COL_EPI_5p_N1__TAAGAGAAGACTAAGT-1	ColEpi	0.00131199
001-078_T0_COL_EPI_5p_N1__AACTCTTAGTTAGCGG-1	ColEpi	0.0752566
001-078_T0_COL_EPI_5p_N1__TGCTACCTCTGGCGAC-1	ColEpi	0.485445
001-078_T0_COL_EPI_5p_N1__ATAACGCCACCTGGTG-1	ColEpi	-0.017432
001-078_T0_COL_EPI_5p_N1__CATCCACTCGACGGAA-1	ColEpi	0.816783
001-078_T0_COL_EPI_5p_N1__GTAACTGAGTTAGGTA-1	ColEpi	-0.089454
001-078_T0_COL_EPI_5p_N1__TTGACTTCACTCTGTC-1	ColEpi	0.206555
001-078_T0_COL_EPI_5p_N1__CAGCATATCCACGACG-1	ColEpi	0.940969
001-078_T0_COL_EPI_5p_N1__CACAGTATCAAGATCC-1	ColEpi	0.934029
001-078_T0_COL_EPI_5p_N1__AGCATACCAGTACACT-1	ColEpi	1.93344
001-078_T0_COL_EPI_5p_N1__GGATTACAGCAACGGT-1	ColEpi	1.01949
001-078_T0_COL_EPI_5p_N1__ATTACTCTCACGATGT-1	ColEpi	-0.894541
001-078_T0_COL_EPI_5p_N1__CGAACATAGGCAGTCA-1	ColEpi	0.0800818
001-078_T0_COL_EPI_5p_N1__TTAGGACTCAGCGATT-1	ColEpi	-0.828388
001-078_T0_COL_EPI_5p_N1__GTGTTAGGTTCTGTTT-1	ColEpi	0.464658
001-078_T0_COL_EPI_5p_N1__AACACGTTCGTACGGC-1	ColEpi	0.418547
001-078_T0_COL_EPI_5p_N1__CCATGTCTCTGATACG-1	ColEpi	-0.00302999
001-078_T0_COL_EPI_5p_N1__TCTATTGAGGGTTTCT-1	ColEpi	0.493011
001-078_T0_COL_EPI_5p_N1__ATCTGCCGTGATGATA-1	ColEpi	0.256499
001-078_T0_COL_EPI_5p_N1__TCGCGTTTCTGCTTGC-1	ColEpi	-0.600339
001-078_T0_COL_EPI_5p_N1__GCGCAGTGTCGAGTTT-1	ColEpi	0.808854
001-078_T0_COL_EPI_5p_N1__TCTCTAAAGACGACGT-1	ColEpi	-0.521946
001-078_T0_COL_EPI_5p_N1__CTAACTTTCAGAGCTT-1	ColEpi	0.0666381
001-078_T0_COL_EPI_5p_N1__AAAGATGTCTCGAGTA-1	ColEpi	0.828177
001-078_T0_COL_EPI_5p_N1__CTGTTTACACAACTGT-1	ColEpi	0.830739
001-078_T0_COL_EPI_5p_N1__GCTGCTTGTTTGTTTC-1	ColEpi	1.83088
001-078_T0_COL_EPI_5p_N1__TGAGGGACATATACGC-1	ColEpi	-0.132555
001-078_T0_COL_EPI_5p_N1__AGGGAGTAGGACATTA-1	ColEpi	2.55343
001-078_T0_COL_EPI_5p_N1__CTGGTCTAGTATCGAA-1	ColEpi	0.0531406
001-078_T0_COL_EPI_5p_N1__CATGACATCACAAACC-1	ColEpi	0.666278
001-078_T0_COL_EPI_5p_N1__CGAATGTAGACCACGA-1	ColEpi	1.07849
001-078_T0_COL_EPI_5p_N1__TACGGTACATGGTAGG-1	ColEpi	0.36236
001-078_T0_COL_EPI_5p_N1__CCATGTCGTGAGGCTA-1	ColEpi	-1.27916
001-078_T0_COL_EPI_5p_N1__TAGTTGGAGGACATTA-1	ColEpi	2.59809
001-078_T0_COL_EPI_5p_N1__ACGTCAAGTCTGATTG-1	ColEpi	0.238974
001-078_T0_COL_EPI_5p_N1__GCGCAACCAATAGCGG-1	ColEpi	-0.5732
001-078_T0_COL_EPI_5p_N1__AGGGTGAGTTGTCGCG-1	ColEpi	0.230764
001-078_T0_COL_EPI_5p_N1__CTCTACGAGTTTAGGA-1	ColEpi	0.679819
001-078_T0_COL_EPI_5p_N1__AAAGATGGTACCATCA-1	ColEpi	0.548283
001-078_T0_COL_EPI_5p_N1__GTTCATTAGGTGATTA-1	ColEpi	0.857916
001-078_T0_COL_EPI_5p_N1__GGAACTTAGGCATGGT-1	ColEpi	0.52008
001-078_T0_COL_EPI_5p_N1__TATTACCAGAAACCGC-1	ColEpi	0.0799293
001-078_T0_COL_EPI_5p_N1__CGGACTGGTTGAACTC-1	ColEpi	1.40397
001-078_T0_COL_EPI_5p_N1__TACACGATCGGATGGA-1	ColEpi	-0.730839
001-078_T0_COL_EPI_5p_N1__CACCAGGGTATATGAG-1	ColEpi	0.26261
001-078_T0_COL_EPI_5p_N1__CTCGTACGTAAGGATT-1	ColEpi	-0.187677
001-078_T0_COL_EPI_5p_N1__CGGAGCTTCTTGTCAT-1	ColEpi	0.326391
001-078_T0_COL_EPI_5p_N1__CCAGCGACACTCTGTC-1	ColEpi	0.543924
001-078_T0_COL_EPI_5p_N1__GAAATGAGTGTCCTCT-1	ColEpi	-0.289681
001-078_T0_COL_EPI_5p_N1__GGGCACTGTCAGAGGT-1	ColEpi	3.15688
001-078_T0_COL_EPI_5p_N1__CAGTAACTCACGCGGT-1	ColEpi	0.148164
001-078_T0_COL_EPI_5p_N1__TTTATGCAGACTGGGT-1	ColEpi	0.214647
001-078_T0_COL_EPI_5p_N1__CTAACTTCAGCTTAAC-1	ColEpi	5.69301
001-078_T0_COL_EPI_5p_N1__CCTAGCTAGAGACTAT-1	ColEpi	0.897663
001-078_T0_COL_EPI_5p_N1__AGCCTAAAGACAGACC-1	ColEpi	-0.0697335
001-078_T0_COL_EPI_5p_N1__TACTTGTTCGACAGCC-1	ColEpi	1.55168
001-078_T0_COL_EPI_5p_N1__CCGTGGAGTAGTGAAT-1	ColEpi	0.423072
001-078_T0_COL_EPI_5p_N1__TCATTTGGTGGCTCCA-1	ColEpi	1.15595
001-078_T0_COL_EPI_5p_N1__ATAACGCCATTCCTGC-1	ColEpi	0.74919
001-078_T0_COL_EPI_5p_N1__CGCTATCTCGGAGCAA-1	ColEpi	-0.061593
001-078_T0_COL_EPI_5p_N1__CGATGGCCAAAGTGCG-1	ColEpi	1.61788
001-078_T0_COL_EPI_5p_N1__TACGGGCCATGTAAGA-1	ColEpi	-0.0973708
001-078_T0_COL_EPI_5p_N1__CTAATGGCAGTCCTTC-1	ColEpi	-0.775803
001-078_T0_COL_EPI_5p_N1__AGGTCATTCAGTGCAT-1	ColEpi	0.156419
001-078_T0_COL_EPI_5p_N1__GCACTCTTCGGAGCAA-1	ColEpi	1.73111
001-078_T0_COL_EPI_5p_N1__ATTGGACTCGCGTTTC-1	ColEpi	2.17196
001-078_T0_COL_EPI_5p_N1__AACTCCCTCATGTCCC-1	ColEpi	-0.223354
001-078_T0_COL_EPI_5p_N1__CGTTAGAGTAATCGTC-1	ColEpi	-0.442946
001-078_T0_COL_EPI_5p_N1__TCAGCTCAGGAGTCTG-1	ColEpi	-0.258443
001-078_T0_COL_EPI_5p_N1__GAGCAGAGTGATGTCT-1	ColEpi	-0.348876
001-078_T0_COL_EPI_5p_N1__TGACAACTCTGTTTGT-1	ColEpi	-0.446926
001-078_T0_COL_EPI_5p_N1__TAGCCGGTCGGCGCAT-1	ColEpi	1.90388
001-078_T0_COL_EPI_5p_N1__GGAACTTAGACTAAGT-1	ColEpi	0.576321
001-078_T0_COL_EPI_5p_N1__ACGATGTCACAGGAGT-1	ColEpi	-0.189686
001-078_T0_COL_EPI_5p_N1__GCATGATCAAGCTGTT-1	ColEpi	0.202344
001-078_T0_COL_EPI_5p_N1__CAACCTCCACTAAGTC-1	ColEpi	-0.619976
001-078_T0_COL_EPI_5p_N1__GCGCGATTCTCGCATC-1	ColEpi	0.607097
001-078_T0_COL_EPI_5p_N1__AAGGTTCGTACATGTC-1	ColEpi	0.967001
001-078_T0_COL_EPI_5p_N1__GCAAACTGTTACAGAA-1	ColEpi	-0.534484
001-078_T0_COL_EPI_5p_N1__TTTGCGCTCAGAGACG-1	ColEpi	-0.370828
001-078_T0_COL_EPI_5p_N1__AGCTTGAAGTGAACGC-1	ColEpi	0.412667
001-078_T0_COL_EPI_5p_N1__ATTGGACTCAGAGCTT-1	ColEpi	0.585336
001-078_T0_COL_EPI_5p_N1__TTTGGTTAGAAGCCCA-1	ColEpi	-0.0868811
001-078_T0_COL_EPI_5p_N1__TACTCATTCATGTCCC-1	ColEpi	0.206907
001-078_T0_COL_EPI_5p_N1__TTGGCAATCCAAAGTC-1	ColEpi	1.21775
001-078_T0_COL_EPI_5p_N1__GTTCATTCAATGTTGC-1	ColEpi	0.232913
001-078_T0_COL_EPI_5p_N1__TAGGCATAGCATCATC-1	ColEpi	-0.631475
001-078_T0_COL_EPI_5p_N1__ATGTGTGAGGTGCAAC-1	ColEpi	0.930196
001-078_T0_COL_EPI_5p_N1__CGCTATCGTGCCTGTG-1	ColEpi	-0.988253
001-078_T0_COL_EPI_5p_N1__TCAGATGAGGATGCGT-1	ColEpi	-0.73423
001-078_T0_COL_EPI_5p_N1__GGCTGGTCAGCGTAAG-1	ColEpi	-0.271056
001-078_T0_COL_EPI_5p_N1__AGACGTTAGTACTTGC-1	ColEpi	0.158605
001-078_T0_COL_EPI_5p_N1__TGGCGCAAGGGATCTG-1	ColEpi	0.0171657
001-078_T0_COL_EPI_5p_N1__AGAGCTTTCATAACCG-1	ColEpi	0.464495
001-078_T0_COL_EPI_5p_N1__TGCTGCTAGCCCGAAA-1	ColEpi	-0.544784
001-078_T0_COL_EPI_5p_N1__AGATCTGCAAGCCCAC-1	ColEpi	-1.0069
001-078_T0_COL_EPI_5p_N1__CGGTTAACACGGTAGA-1	ColEpi	-0.248571
001-078_T0_COL_EPI_5p_N1__TGAGCCGTCCATGAAC-1	ColEpi	1.35019
001-078_T0_COL_EPI_5p_N1__ATAACGCGTGAGCGAT-1	ColEpi	-0.161185
001-078_T0_COL_EPI_5p_N1__ACCGTAACACCATCCT-1	ColEpi	0.250344
001-078_T0_COL_EPI_5p_N1__GAAGCAGCATAAGACA-1	ColEpi	0.0516604
001-078_T0_COL_EPI_5p_N1__GACTACATCAACGGGA-1	ColEpi	0.219199
001-078_T0_COL_EPI_5p_N1__GCGAGAAGTATATGGA-1	ColEpi	0.849309
001-078_T0_COL_EPI_5p_N1__CGGACACTCGTCCGTT-1	ColEpi	-0.273702
001-078_T0_COL_EPI_5p_N1__CCGTACTTCTGTTTGT-1	ColEpi	4.55547
001-078_T0_COL_EPI_5p_N1__ATGTGTGAGAGCTATA-1	ColEpi	0.979301
001-078_T0_COL_EPI_5p_N1__CCGGGATAGATGCCAG-1	ColEpi	2.09243
001-078_T0_COL_EPI_5p_N1__GTGCAGCCACATTAGC-1	ColEpi	3.00208
001-078_T0_COL_EPI_5p_N1__CTCGAGGGTACTTCTT-1	ColEpi	-0.123692
001-078_T0_COL_EPI_5p_N1__ACGCCAGGTCTCCCTA-1	ColEpi	-0.655987
001-078_T0_COL_EPI_5p_N1__CATGGCGCATTCCTGC-1	ColEpi	0.872331
001-078_T0_COL_EPI_5p_N1__CGATTGATCCCATTAT-1	ColEpi	0.410382
001-078_T0_COL_EPI_5p_N1__CTAACTTAGATCCCGC-1	ColEpi	1.37784
001-078_T0_COL_EPI_5p_N1__GCGCGATTCCTAGGGC-1	ColEpi	1.58672
001-078_T0_COL_EPI_5p_N1__CACCAGGTCAAGATCC-1	ColEpi	0.174
001-078_T0_COL_EPI_5p_N1__ACTGCTCTCTCACATT-1	ColEpi	-0.548693
001-078_T0_COL_EPI_5p_N1__GGTGTTATCCATTCTA-1	ColEpi	0.373757
001-078_T0_COL_EPI_5p_N1__CAGTCCTAGTGGAGTC-1	ColEpi	-0.330448
001-078_T0_COL_EPI_5p_N1__TCGAGGCAGATAGGAG-1	ColEpi	1.03863
001-078_T0_COL_EPI_5p_N1__GGGAATGAGATGTAAC-1	ColEpi	0.0573928
001-078_T0_COL_EPI_5p_N1__TGACTAGAGCTGATAA-1	ColEpi	1.2001
001-078_T0_COL_EPI_5p_N1__GTGTGCGTCACAGGCC-1	ColEpi	-0.239252
001-078_T0_COL_EPI_5p_N1__AGGCCACTCCATTCTA-1	ColEpi	1.55327
001-078_T0_COL_EPI_5p_N1__TGCCAAATCCTATGTT-1	ColEpi	0.816093
001-078_T0_COL_EPI_5p_N1__ATCACGACACGAGAGT-1	ColEpi	3.51658
001-078_T0_COL_EPI_5p_N1__TCGAGGCTCCTTAATC-1	ColEpi	-0.276969
001-078_T0_COL_EPI_5p_N1__GAAGCAGAGCCGGTAA-1	ColEpi	1.0665
001-078_T0_COL_EPI_5p_N1__TTCTACAGTTAGTGGG-1	ColEpi	0.0122694
001-078_T0_COL_EPI_5p_N1__GCTGCGAGTTACGTCA-1	ColEpi	0.979209
001-078_T0_COL_EPI_5p_N1__ACGGGCTGTCCGAACC-1	ColEpi	-0.217043
001-078_T0_COL_EPI_5p_N1__TCCCGATAGGTGATTA-1	ColEpi	1.84801
001-078_T0_COL_EPI_5p_N1__CCTACACGTGTGAATA-1	ColEpi	0.0904083
001-078_T0_COL_EPI_5p_N1__AGACGTTAGTAGCGGT-1	ColEpi	-0.362028
001-078_T0_COL_EPI_5p_N1__AACCGCGAGGATGGTC-1	ColEpi	0.315791
001-078_T0_COL_EPI_5p_N1__GATCGCGTCCGTACAA-1	ColEpi	0.0447864
001-078_T0_COL_EPI_5p_N1__CGTAGCGCAGCCAATT-1	ColEpi	-0.0943538
001-078_T0_COL_EPI_5p_N1__CGGAGTCCAGACACTT-1	ColEpi	0.418876
001-078_T0_COL_EPI_5p_N1__CATGCCTAGTACGTTC-1	ColEpi	0.317983
001-078_T0_COL_EPI_5p_N1__CTGCTGTCAATAGAGT-1	ColEpi	0.236757
001-078_T0_COL_EPI_5p_N1__CGGACGTGTACCTACA-1	ColEpi	0.342643
001-078_T0_COL_EPI_5p_N1__ACCCACTTCTGGTTCC-1	ColEpi	-0.519108
001-078_T0_COL_EPI_5p_N1__TCATTACAGCCGATTT-1	ColEpi	2.27825
001-078_T0_COL_EPI_5p_N1__TTGGCAACAGCCAGAA-1	ColEpi	-0.0453914
001-078_T0_COL_EPI_5p_N1__TAGTGGTTCATGTGGT-1	ColEpi	0.448311
001-078_T0_COL_EPI_5p_N1__GCTTGAACAGAAGCAC-1	ColEpi	0.0372061
001-078_T0_COL_EPI_5p_N1__AGTAGTCGTTCCCTTG-1	ColEpi	-0.299363
001-078_T0_COL_EPI_5p_N1__TCTCTAAGTCACCTAA-1	ColEpi	-0.0116481
001-078_T0_COL_EPI_5p_N1__TCTGAGATCCTTTACA-1	ColEpi	-0.317099
001-078_T0_COL_EPI_5p_N1__CACACTCCAGGGATTG-1	ColEpi	-0.232741
001-078_T0_COL_EPI_5p_N1__AACTCCCCAATGGAAT-1	ColEpi	0.113113
001-078_T0_COL_EPI_5p_N1__CGACCTTGTCCCTACT-1	ColEpi	0.310967
001-078_T0_COL_EPI_5p_N1__CCCAATCAGTGTTGAA-1	ColEpi	-0.357874
001-078_T0_COL_EPI_5p_N1__ACGCCAGGTTAAGATG-1	ColEpi	2.87015
001-078_T0_COL_EPI_5p_N1__GGTGCGTTCAAACCAC-1	ColEpi	0.681672
001-078_T0_COL_EPI_5p_N1__GGGCACTTCACAACGT-1	ColEpi	1.13113
001-078_T0_COL_EPI_5p_N1__CGCTTCATCAGGATCT-1	ColEpi	-0.500978
001-078_T0_COL_EPI_5p_N1__CTCGAGGTCACCGGGT-1	ColEpi	-0.6219
001-078_T0_COL_EPI_5p_N1__GGGTCTGGTGCACTTA-1	ColEpi	0.440547
001-078_T0_COL_EPI_5p_N1__CAGCGACCACTGTTAG-1	ColEpi	-0.101648
001-078_T0_COL_EPI_5p_N1__GACTAACAGTAGATGT-1	ColEpi	1.50168
001-078_T0_COL_EPI_5p_N1__CGGACACTCAACACTG-1	ColEpi	0.587811
001-078_T0_COL_EPI_5p_N1__CGCGTTTAGATGCGAC-1	ColEpi	2.35528
001-078_T0_COL_EPI_5p_N1__GATGAAAGTATTACCG-1	ColEpi	2.27246
001-078_T0_COL_EPI_5p_N1__CAACCTCCAGGAATGC-1	ColEpi	0.0515448
001-078_T0_COL_EPI_5p_N1__GTATCTTTCAGTTCGA-1	ColEpi	-0.529052
001-078_T0_COL_EPI_5p_N1__CGACTTCAGAAGGACA-1	ColEpi	-0.108112
001-078_T0_COL_EPI_5p_N1__AGGCCGTCAGCGAACA-1	ColEpi	3.12255
001-078_T0_COL_EPI_5p_N1__GGCGACTCAAACGTGG-1	ColEpi	0.688416
001-078_T0_COL_EPI_5p_N1__CTACACCCAAGCCCAC-1	ColEpi	0.451379
001-078_T0_COL_EPI_5p_N1__GTACTTTGTTACCGAT-1	ColEpi	-0.959968
001-078_T0_COL_EPI_5p_N1__CAAGATCCACCGGAAA-1	ColEpi	-0.683884
001-078_T0_COL_EPI_5p_N1__ACGGCCAAGTCCCACG-1	ColEpi	0.582452
001-078_T0_COL_EPI_5p_N1__GTAACGTAGGTTCCTA-1	ColEpi	2.47629
001-078_T0_COL_EPI_5p_N1__CTAGCCTCAATCTACG-1	ColEpi	-0.531829
001-078_T0_COL_EPI_5p_N1__GCATGTAAGACAATAC-1	ColEpi	-0.416052
001-078_T0_COL_EPI_5p_N1__ATTACTCGTTCGGGCT-1	ColEpi	-0.302598
001-078_T0_COL_EPI_5p_N1__CATCAGAGTAGGGACT-1	ColEpi	0.586544
001-078_T0_COL_EPI_5p_N1__CCGTTCAAGAGGTTGC-1	ColEpi	-0.0388061
001-078_T0_COL_EPI_5p_N1__CATGACAAGGCGCTCT-1	ColEpi	1.17297
001-078_T0_COL_EPI_5p_N1__CTTGGCTAGCTGTTCA-1	ColEpi	0.42453
001-078_T0_COL_EPI_5p_N1__TGTGTTTCATACTACG-1	ColEpi	-0.488183
001-078_T0_COL_EPI_5p_N1__GTATTCTCAGTATAAG-1	ColEpi	-0.0255806
001-078_T0_COL_EPI_5p_N1__CATATGGTCTGGTATG-1	ColEpi	0.0736427
001-078_T0_COL_EPI_5p_N1__CACAAACAGGGATCTG-1	ColEpi	-0.526876
001-078_T0_COL_EPI_5p_N1__CGACTTCAGGCTAGAC-1	ColEpi	-0.76313
001-078_T0_COL_EPI_5p_N1__ATCATCTAGTTTGCGT-1	ColEpi	-0.236725
001-078_T0_COL_EPI_5p_N1__CCGGGATTCGAATGGG-1	ColEpi	-0.53155
001-078_T0_COL_EPI_5p_N1__ATCCACCAGGTTCCTA-1	ColEpi	0.304138
001-078_T0_COL_EPI_5p_N1__AACTCTTTCATGGTCA-1	ColEpi	0.559932
001-078_T0_COL_EPI_5p_N1__AGTGTCAAGTCATGCT-1	ColEpi	0.330815
001-078_T0_COL_EPI_5p_N1__GGCTCGAAGAACAACT-1	ColEpi	0.751102
001-078_T0_COL_EPI_5p_N1__TGCACCTCAGGAATCG-1	ColEpi	-0.324318
001-078_T0_COL_EPI_5p_N1__TTCTCCTGTCATGCCG-1	ColEpi	1.4029
001-078_T0_COL_EPI_5p_N1__TGGCGCATCTATGTGG-1	ColEpi	2.77964
001-078_T0_COL_EPI_5p_N1__CATATTCTCACGCGGT-1	ColEpi	-0.915785
001-078_T0_COL_EPI_5p_N1__CATGCCTTCCACGCAG-1	ColEpi	0.311929
001-078_T0_COL_EPI_5p_N1__CCTTCGACATCGATTG-1	ColEpi	-0.484334
001-078_T0_COL_EPI_5p_N1__CGGACTGAGTACACCT-1	ColEpi	-0.294012
001-078_T0_COL_EPI_5p_N1__TCAGCTCGTGGCGAAT-1	ColEpi	0.514549
001-078_T0_COL_EPI_5p_N1__GCAGCCACACCAACCG-1	ColEpi	0.0424633
001-078_T0_COL_EPI_5p_N1__TGAGCATGTAAGAGGA-1	ColEpi	0.13897
001-078_T0_COL_EPI_5p_N1__GATGAAATCGAGAGCA-1	ColEpi	0.61829
001-078_T0_COL_EPI_5p_N1__GTCTCGTTCTTCCTTC-1	ColEpi	0.0843612
001-078_T0_COL_EPI_5p_N1__GATCGCGTCAAACCGT-1	ColEpi	-0.0337413
001-078_T0_COL_EPI_5p_N1__CAAGTTGTCCTAGAAC-1	ColEpi	-0.122714
001-078_T0_COL_EPI_5p_N1__TGCCCATGTCAATACC-1	ColEpi	0.23019
001-078_T0_COL_EPI_5p_N1__GCATGCGCAGACACTT-1	ColEpi	0.200471
001-078_T0_COL_EPI_5p_N1__GTGCAGCGTCTCTTAT-1	ColEpi	-0.866255
001-078_T0_COL_EPI_5p_N1__AGCTCCTAGCGACGTA-1	ColEpi	-0.919242
001-078_T0_COL_EPI_5p_N1__CATTATCGTAACGTTC-1	ColEpi	0.654818
001-078_T0_COL_EPI_5p_N1__ACGGGCTTCTGCTTGC-1	ColEpi	0.188997
001-078_T0_COL_EPI_5p_N1__CATCGGGCATAAGACA-1	ColEpi	1.2478
001-078_T0_COL_EPI_5p_N1__GTATCTTAGTCCCACG-1	ColEpi	5.43698
001-078_T0_COL_EPI_5p_N1__CTGCTGTAGGCAAAGA-1	ColEpi	0.0929435
001-078_T0_COL_EPI_5p_N1__TCATTTGGTCCGTCAG-1	ColEpi	0.603724
001-078_T0_COL_EPI_5p_N1__CCTAGCTTCCCTGACT-1	ColEpi	-0.267901
001-078_T0_COL_EPI_5p_N1__TCAGATGGTGTGAAAT-1	ColEpi	1.07298
001-078_T0_COL_EPI_5p_N1__AATCCAGGTCATACTG-1	ColEpi	0.651497
001-078_T0_COL_EPI_5p_N1__TTCTCAAGTTCGCTAA-1	ColEpi	1.262
001-078_T0_COL_EPI_5p_N1__ACTGAACCATCTACGA-1	ColEpi	-0.549723
001-078_T0_COL_EPI_5p_N1__ACTGAGTTCTGCGACG-1	ColEpi	-0.487244
001-078_T0_COL_EPI_5p_N1__CTAACTTTCCACGTGG-1	ColEpi	-0.989093
001-078_T0_COL_EPI_5p_N1__GATCGCGGTAAACCTC-1	ColEpi	-0.460277
001-078_T0_COL_EPI_5p_N1__ACTGTCCTCTTTACGT-1	ColEpi	0.566508
001-078_T0_COL_EPI_5p_N1__CACAAACAGCACAGGT-1	ColEpi	0.57029
001-078_T0_COL_EPI_5p_N1__TACTTGTTCGAGAGCA-1	ColEpi	-0.0746255
001-078_T0_COL_EPI_5p_N1__TGAGGGACAGTTTACG-1	ColEpi	-0.0441567
001-078_T0_COL_EPI_5p_N1__TTCCCAGCAACAACCT-1	ColEpi	-0.602529
001-078_T0_COL_EPI_5p_N1__CAGAGAGCACCTCGTT-1	ColEpi	0.51616
001-078_T0_COL_EPI_5p_N1__CCGTGGAAGAGACTTA-1	ColEpi	0.532292
001-078_T0_COL_EPI_5p_N1__TGAGAGGCACACTGCG-1	ColEpi	-0.973328
001-078_T0_COL_EPI_5p_N1__ACTGTCCTCACAGGCC-1	ColEpi	-0.303006
001-078_T0_COL_EPI_5p_N1__TGTGTTTTCCCAAGAT-1	ColEpi	0.0571435
001-078_T0_COL_EPI_5p_N1__AAGGTTCAGGCCCGTT-1	ColEpi	0.879337
001-078_T0_COL_EPI_5p_N1__CTCGTACTCTTGCCGT-1	ColEpi	0.92437
001-078_T0_COL_EPI_5p_N1__TGTCCCAGTACCGGCT-1	ColEpi	-0.725422
001-078_T0_COL_EPI_5p_N1__GGGTTGCAGTGTCCAT-1	ColEpi	-0.140276
001-078_T0_COL_EPI_5p_N1__TGCCCATGTTCTGTTT-1	ColEpi	-0.744651
001-078_T0_COL_EPI_5p_N1__CATGACACACGTCTCT-1	ColEpi	0.488945
001-078_T0_COL_EPI_5p_N1__CCTCTGAGTGAGGGTT-1	ColEpi	0.59926
001-078_T0_COL_EPI_5p_N1__GGCGACTAGCAGACTG-1	ColEpi	0.263419
001-078_T0_COL_EPI_5p_N1__TTGACTTTCCTTTCGG-1	ColEpi	0.515205
001-078_T0_COL_EPI_5p_N1__GTCATTTCAGGACCCT-1	ColEpi	1.0016
001-078_T0_COL_EPI_5p_N1__CAAGTTGTCCAGAAGG-1	ColEpi	-0.0550595
001-078_T0_COL_EPI_5p_N1__GACTACACAATGAAAC-1	ColEpi	3.61139
001-078_T0_COL_EPI_5p_N1__TTAACTCGTAGATTAG-1	ColEpi	0.287056
001-078_T0_COL_EPI_5p_N1__GCGCAACGTCACTGGC-1	ColEpi	0.117276
001-078_T0_COL_EPI_5p_N1__TAAACCGAGACACGAC-1	ColEpi	1.27309
001-078_T0_COL_EPI_5p_N1__CTAGTGAAGTTTCCTT-1	ColEpi	-0.356506
001-078_T0_COL_EPI_5p_N1__TCAGATGGTGAGTATA-1	ColEpi	0.425539
001-078_T0_COL_EPI_5p_N1__CTTGGCTTCGAGAGCA-1	ColEpi	0.431871
001-078_T0_COL_EPI_5p_N1__CGGTTAATCTGGCGAC-1	ColEpi	-0.49173
001-078_T0_COL_EPI_5p_N1__GCCTCTACATCTATGG-1	ColEpi	-0.215127
001-078_T0_COL_EPI_5p_N1__CCGGGATGTGTTTGGT-1	ColEpi	0.634754
001-078_T0_COL_EPI_5p_N1__TGCGCAGCACAGACAG-1	ColEpi	0.332582
001-078_T0_COL_EPI_5p_N1__TTGGCAATCATATCGG-1	ColEpi	2.42447
001-078_T0_COL_EPI_5p_N1__GTCCTCATCTTGCAAG-1	ColEpi	0.578658
001-078_T0_COL_EPI_5p_N1__GTCGTAAAGAATCTCC-1	ColEpi	-0.99381
001-078_T0_COL_EPI_5p_N1__GATCGCGAGAAGGGTA-1	ColEpi	0.715
001-078_T0_COL_EPI_5p_N1__GAGGTGAAGTTCGCGC-1	ColEpi	-0.79772
001-078_T0_COL_EPI_5p_N1__TCTATTGCATACTCTT-1	ColEpi	-0.353714
001-078_T0_COL_EPI_5p_N1__AGTGAGGTCTTAGCCC-1	ColEpi	-0.0740741
001-078_T0_COL_EPI_5p_N1__GGCGACTCACATTAGC-1	ColEpi	-0.438911
001-078_T0_COL_EPI_5p_N1__GTTTCTAAGAATAGGG-1	ColEpi	1.43683
001-078_T0_COL_EPI_5p_N1__GTATTCTCACGCATCG-1	ColEpi	-0.0797917
001-078_T0_COL_EPI_5p_N1__CGTTAGAGTCAGAGGT-1	ColEpi	1.43565
001-078_T0_COL_EPI_5p_N1__CCGGTAGCAATGGTCT-1	ColEpi	1.41786
001-078_T0_COL_EPI_5p_N1__AGCGGTCGTCCGTGAC-1	ColEpi	0.678703
001-078_T0_COL_EPI_5p_N1__ACGGGCTTCACCACCT-1	ColEpi	0.492232
001-078_T0_COL_EPI_5p_N1__TGACGGCCACATTCGA-1	ColEpi	0.836404
001-078_T0_COL_EPI_5p_N1__TGACAACCATTTCAGG-1	ColEpi	-0.319583
001-078_T0_COL_EPI_5p_N1__TCTGAGAGTAGGAGTC-1	ColEpi	-0.2851
001-078_T0_COL_EPI_5p_N1__ACATGGTCACTGTGTA-1	ColEpi	-0.748845
001-078_T0_COL_EPI_5p_N1__GTGTTAGAGATACACA-1	ColEpi	4.2782
001-078_T0_COL_EPI_5p_N1__CTGTTTAGTGCGATAG-1	ColEpi	1.75401
001-078_T0_COL_EPI_5p_N1__TTGCGTCCACCCAGTG-1	ColEpi	0.67401
001-078_T0_COL_EPI_5p_N1__CTCTAATAGGCAATTA-1	ColEpi	0.690601
001-078_T0_COL_EPI_5p_N1__CTAGAGTCAAACGCGA-1	ColEpi	-0.308793
001-078_T0_COL_EPI_5p_N1__CTACACCAGGGAGTAA-1	ColEpi	0.68762
001-078_T0_COL_EPI_5p_N1__CAGCAGCAGGTAGCTG-1	ColEpi	-0.566005
001-078_T0_COL_EPI_5p_N1__GTACTTTTCGCATGAT-1	ColEpi	1.13094
001-078_T0_COL_EPI_5p_N1__GACTAACCAATGGATA-1	ColEpi	0.284882
001-078_T0_COL_EPI_5p_N1__GAACGGATCAATACCG-1	ColEpi	-0.622205
001-078_T0_COL_EPI_5p_N1__ACCTTTACATGGTAGG-1	ColEpi	1.40931
001-078_T0_COL_EPI_5p_N1__TAGACCATCTCAAACG-1	ColEpi	-0.728444
001-078_T0_COL_EPI_5p_N1__GCACTCTCACGGTAGA-1	ColEpi	-0.166664
001-078_T0_COL_EPI_5p_N1__CCTTCGAAGGCTCTTA-1	ColEpi	0.130162
001-078_T0_COL_EPI_5p_N1__GTCGGGTGTTCAGACT-1	ColEpi	-0.184725
001-078_T0_COL_EPI_5p_N1__TACTTGTAGTGTTAGA-1	ColEpi	-0.224228
001-078_T0_COL_EPI_5p_N1__CTCTAATAGTCTCGGC-1	ColEpi	-0.766141
001-078_T0_COL_EPI_5p_N1__CTCGAAAGTAAGGGCT-1	ColEpi	-0.488124
001-078_T0_COL_EPI_5p_N1__TTGGCAATCGTCTGAA-1	ColEpi	0.242756
001-078_T0_COL_EPI_5p_N1__TTAACTCGTGCAACGA-1	ColEpi	4.73483
001-078_T0_COL_EPI_5p_N1__CACACTCAGCAAATCA-1	ColEpi	-0.494082
001-078_T0_COL_EPI_5p_N1__CGATTGAAGCTCTCGG-1	ColEpi	0.104683
001-078_T0_COL_EPI_5p_N1__ATCCGAAAGGTAAACT-1	ColEpi	1.36435
001-078_T0_COL_EPI_5p_N1__CGCTGGAGTGTCGCTG-1	ColEpi	1.01595
001-078_T0_COL_EPI_5p_N1__CATCAGAGTCAGTGGA-1	ColEpi	2.58852
001-078_T0_COL_EPI_5p_N1__GATGAAATCCACTCCA-1	ColEpi	1.51715
001-078_T0_COL_EPI_5p_N1__CTCTACGTCGGCGCAT-1	ColEpi	0.150891
001-078_T0_COL_EPI_5p_N1__ACTGAGTAGACTAGGC-1	ColEpi	0.750021
001-078_T0_COL_EPI_5p_N1__TATCAGGAGATAGGAG-1	ColEpi	-0.0521361
001-078_T0_COL_EPI_5p_N1__CTCGGAGAGAAGAAGC-1	ColEpi	-0.361707
001-078_T0_COL_EPI_5p_N1__GTCACAACACACCGCA-1	ColEpi	0.658655
001-078_T0_COL_EPI_5p_N1__AAGTCTGTCATTTGGG-1	ColEpi	3.02753
001-078_T0_COL_EPI_5p_N1__AGGTCCGTCTTAGAGC-1	ColEpi	0.429314
001-078_T0_COL_EPI_5p_N1__GGCTCGAGTCATATCG-1	ColEpi	-0.711245
001-078_T0_COL_EPI_5p_N1__TTAGGACAGGTTCCTA-1	ColEpi	1.66152
001-078_T0_COL_EPI_5p_N1__CGTTGGGAGTGGTAAT-1	ColEpi	-0.825202
001-078_T0_COL_EPI_5p_N1__GAGCAGACAAACCCAT-1	ColEpi	5.62575
001-078_T0_COL_EPI_5p_N1__CTGTGCTGTCAGCTAT-1	ColEpi	-0.606291
001-078_T0_COL_EPI_5p_N1__TGTGGTAAGGCATTGG-1	ColEpi	0.108192
001-078_T0_COL_EPI_5p_N1__AGTGGGAGTCAGCTAT-1	ColEpi	0.0212859
001-078_T0_COL_EPI_5p_N1__AAGGCAGCACAGGAGT-1	ColEpi	0.516774
001-078_T0_COL_EPI_5p_N1__TGGGCGTGTAAATGTG-1	ColEpi	-0.120465
001-078_T0_COL_EPI_5p_N1__CCTTTCTCAATGTTGC-1	ColEpi	-0.228754
001-078_T0_COL_EPI_5p_N1__GGGATGACATCTCCCA-1	ColEpi	0.614196
001-078_T0_COL_EPI_5p_N1__GCGACCAGTCCAAGTT-1	ColEpi	0.164805
001-078_T0_COL_EPI_5p_N1__CTTGGCTCACCTTGTC-1	ColEpi	-0.469319
001-078_T0_COL_EPI_5p_N1__AGTGTCACAGACGCAA-1	ColEpi	0.58989
001-078_T0_COL_EPI_5p_N1__TAGACCAAGTGTACTC-1	ColEpi	-0.0108566
001-078_T0_COL_EPI_5p_N1__GTCGTAATCCTGCAGG-1	ColEpi	-0.2774
001-078_T0_COL_EPI_5p_N1__TCTGGAAAGGGCACTA-1	ColEpi	0.311136
001-078_T0_COL_EPI_5p_N1__CTAGCCTTCTGGAGCC-1	ColEpi	0.0764874
001-078_T0_COL_EPI_5p_N1__TAGCCGGGTGCGATAG-1	ColEpi	-0.550453
001-078_T0_COL_EPI_5p_N1__TGTCCCATCATGTAGC-1	ColEpi	-0.332175
001-078_T0_COL_EPI_5p_N1__CTACATTGTCTGCCAG-1	ColEpi	0.0799893
001-078_T0_COL_EPI_5p_N1__GACCAATCAGCCTTGG-1	ColEpi	0.0832111
001-078_T0_COL_EPI_5p_N1__CAGCTAACACATGTGT-1	ColEpi	2.20276
001-078_T0_COL_EPI_5p_N1__ACTGAGTTCCTGCAGG-1	ColEpi	-0.523718
001-078_T0_COL_EPI_5p_N1__CTTAGGAAGATCTGAA-1	ColEpi	-0.0724635
001-078_T0_COL_EPI_5p_N1__TGAGCATCAACTTGAC-1	ColEpi	2.26178
001-078_T0_COL_EPI_5p_N1__CACATAGCATGGTAGG-1	ColEpi	3.39879
001-078_T0_COL_EPI_5p_N1__CTCGAAACAGCCTATA-1	ColEpi	-0.213184
001-078_T0_COL_EPI_5p_N1__CAGGTGCTCACCCTCA-1	ColEpi	0.407292
001-078_T0_COL_EPI_5p_N1__GGACATTTCCCAACGG-1	ColEpi	0.124813
001-078_T0_COL_EPI_5p_N1__CACACTCCAATGCCAT-1	ColEpi	0.465157
001-078_T0_COL_EPI_5p_N1__GTATTCTTCTCTAGGA-1	ColEpi	-0.496349
001-078_T0_COL_EPI_5p_N1__GGACATTAGCGTGTCC-1	ColEpi	-0.242943
001-078_T0_COL_EPI_5p_N1__TGGGAAGCACTTAAGC-1	ColEpi	-0.24789
001-078_T0_COL_EPI_5p_N1__GGATTACCATCCAACA-1	ColEpi	-0.519241
001-078_T0_COL_EPI_5p_N1__CCAATCCGTCGCTTCT-1	ColEpi	-0.437038
001-078_T0_COL_EPI_5p_N1__GCGAGAATCCTATTCA-1	ColEpi	0.361105
001-078_T0_COL_EPI_5p_N1__TAGTTGGCACAGAGGT-1	ColEpi	-0.0229972
001-078_T0_COL_EPI_5p_N1__GGGAATGGTTCACGGC-1	ColEpi	0.323295
001-078_T0_COL_EPI_5p_N1__ACTTGTTGTGTTGGGA-1	ColEpi	-0.220772
001-078_T0_COL_EPI_5p_N1__GAACATCTCCTGCCAT-1	ColEpi	-0.78026
001-078_T0_COL_EPI_5p_N1__TACTTGTAGGACGAAA-1	ColEpi	-0.349237
001-078_T0_COL_EPI_5p_N1__CGAGCACAGTGATCGG-1	ColEpi	-0.0325752
001-078_T0_COL_EPI_5p_N1__AACTCTTCAAAGGCGT-1	ColEpi	1.06568
001-078_T0_COL_EPI_5p_N1__CGGGTCATCCACGTTC-1	ColEpi	0.100115
001-078_T0_COL_EPI_5p_N1__ACTGATGCACCAGATT-1	ColEpi	-0.614625
001-078_T0_COL_EPI_5p_N1__AACGTTGAGGCGATAC-1	ColEpi	-0.13801
001-078_T0_COL_EPI_5p_N1__TCGTAGACAGTGGAGT-1	ColEpi	3.7124
001-078_T0_COL_EPI_5p_N1__GGAGCAAGTCACTGGC-1	ColEpi	0.0608905
001-078_T0_COL_EPI_5p_N1__TGTTCCGGTCTTCTCG-1	ColEpi	0.432325
001-078_T0_COL_EPI_5p_N1__CTGAAACGTAGGGACT-1	ColEpi	-0.11356
001-078_T0_COL_EPI_5p_N1__ACGATGTGTCAATGTC-1	ColEpi	0.559192
001-078_T0_COL_EPI_5p_N1__GCTTCCAAGGGATGGG-1	ColEpi	1.12735
001-078_T0_COL_EPI_5p_N1__TCTTTCCCAAGTAATG-1	ColEpi	2.38849
001-078_T0_COL_EPI_5p_N1__ATAACGCGTAAGGGCT-1	ColEpi	-0.527265
001-078_T0_COL_EPI_5p_N1__CGGCTAGAGAGAACAG-1	ColEpi	-0.176751
001-078_T0_COL_EPI_5p_N1__CTCTAATAGGAATCGC-1	ColEpi	-0.178566
001-078_T0_COL_EPI_5p_N1__ACACCAAGTCACAAGG-1	ColEpi	0.191111
001-078_T0_COL_EPI_5p_N1__AAGTCTGAGGACACCA-1	ColEpi	1.75285
001-078_T0_COL_EPI_5p_N1__TTGCCGTGTCCGAACC-1	ColEpi	0.21203
001-078_T0_COL_EPI_5p_N1__GTAACTGAGGGTGTGT-1	ColEpi	3.89748
001-078_T0_COL_EPI_5p_N1__CCGTGGAGTCGTGGCT-1	ColEpi	-0.0172023
001-078_T0_COL_EPI_5p_N1__CCTACCAGTGGTCTCG-1	ColEpi	0.922668
001-078_T0_COL_EPI_5p_N1__CTCTACGCAGCCTATA-1	ColEpi	0.0305104
001-078_T0_COL_EPI_5p_N1__GCAGCCAGTTTGTTTC-1	ColEpi	0.207087
001-078_T0_COL_EPI_5p_N1__GACTGCGGTCAGTGGA-1	ColEpi	0.397827
001-078_T0_COL_EPI_5p_N1__GTTAAGCTCTTAGAGC-1	ColEpi	-0.141239
001-078_T0_COL_EPI_5p_N1__TCTCTAAGTCGCGTGT-1	ColEpi	1.089
001-078_T0_COL_EPI_5p_N1__GGAACTTAGTATTGGA-1	ColEpi	0.168407
001-078_T0_COL_EPI_5p_N1__GCGCAGTCAGATCCAT-1	ColEpi	2.55834
001-078_T0_COL_EPI_5p_N1__CTCGGGACAAGTACCT-1	ColEpi	-0.173205
001-078_T0_COL_EPI_5p_N1__GAGCAGATCACTTACT-1	ColEpi	1.78605
001-078_T0_COL_EPI_5p_N1__AAGCCGCTCGGAGCAA-1	ColEpi	-0.509815
001-078_T0_COL_EPI_5p_N1__CCGGGATGTACAGTGG-1	ColEpi	1.07295
001-078_T0_COL_EPI_5p_N1__TCAGCAAAGTAGGCCA-1	ColEpi	0.297893
001-078_T0_COL_EPI_5p_N1__ACCTTTACACAACGTT-1	ColEpi	-0.556836
001-078_T0_COL_EPI_5p_N1__TAGAGCTAGGACATTA-1	ColEpi	0.0428915
001-078_T0_COL_EPI_5p_N1__ATTATCCCAAACGCGA-1	ColEpi	0.194337
001-078_T0_COL_EPI_5p_N1__CGATGTATCTGTCTAT-1	ColEpi	2.47754
001-078_T0_COL_EPI_5p_N1__CTACGTCGTCTTGCGG-1	ColEpi	1.51275
001-078_T0_COL_EPI_5p_N1__CAACCTCAGTGAACAT-1	ColEpi	1.18142
001-078_T0_COL_EPI_5p_N1__GTCAAGTAGCACAGGT-1	ColEpi	0.524236
001-078_T0_COL_EPI_5p_N1__CTAGTGACATGGTCTA-1	ColEpi	-0.576186
001-078_T0_COL_EPI_5p_N1__CACACAAAGTCCAGGA-1	ColEpi	0.692779
001-078_T0_COL_EPI_5p_N1__CTAAGACCAATAACGA-1	ColEpi	-0.58082
001-078_T0_COL_EPI_5p_N1__GATGAGGAGCGAAGGG-1	ColEpi	-0.163098
001-078_T0_COL_EPI_5p_N1__GCCTCTAAGGATGTAT-1	ColEpi	1.36067
001-078_T0_COL_EPI_5p_N1__CACACTCGTTACCGAT-1	ColEpi	-0.4064
001-078_T0_COL_EPI_5p_N1__CCACGGACACTTCTGC-1	ColEpi	-1.03325
001-078_T0_COL_EPI_5p_N1__TCGAGGCTCTTAGAGC-1	ColEpi	0.219463
001-078_T0_COL_EPI_5p_N1__AGTGAGGGTCAGCTAT-1	ColEpi	-0.536824
001-078_T0_COL_EPI_5p_N1__GGCTGGTCAGCTTAAC-1	ColEpi	0.0775603
001-078_T0_COL_EPI_5p_N1__GATCGCGTCAGATAAG-1	ColEpi	-0.282167
001-078_T0_COL_EPI_5p_N1__GGATTACAGAAGGCCT-1	ColEpi	0.901074
001-078_T0_COL_EPI_5p_N1__GTGCTTCGTCAAACTC-1	ColEpi	-0.237977
001-078_T0_COL_EPI_5p_N1__ACACCAAGTCCAGTTA-1	ColEpi	-1.00318
001-078_T0_COL_EPI_5p_N1__GATTCAGTCATATCGG-1	ColEpi	0.613266
001-078_T0_COL_EPI_5p_N1__GGACATTTCACTGGGC-1	ColEpi	0.4653
001-078_T0_COL_EPI_5p_N1__CATGGCGCAATTGCTG-1	ColEpi	0.935316
001-078_T0_COL_EPI_5p_N1__CTACACCAGTCCAGGA-1	ColEpi	-1.14278
001-078_T0_COL_EPI_5p_N1__GCGCAGTCAGATTGCT-1	ColEpi	0.146791
001-078_T0_COL_EPI_5p_N1__AACCGCGTCCGGGTGT-1	ColEpi	-0.487885
001-078_T0_COL_EPI_5p_N1__CTGCGGATCGATCCCT-1	ColEpi	-0.468071
001-078_T0_COL_EPI_5p_N1__CTCGGGACAGCGTAAG-1	ColEpi	-0.172672
001-078_T0_COL_EPI_5p_N1__CCTTCGACACAGATTC-1	ColEpi	-0.689301
001-078_T0_COL_EPI_5p_N1__CTCTAATAGGCATTGG-1	ColEpi	0.588726
001-078_T0_COL_EPI_5p_N1__CACCACTAGATCCGAG-1	ColEpi	-0.352732
001-078_T0_COL_EPI_5p_N1__CACCTTGTCCGTACAA-1	ColEpi	1.44292
001-078_T0_COL_EPI_5p_N1__CATCGGGCACGTGAGA-1	ColEpi	-0.363955
001-078_T0_COL_EPI_5p_N1__CTGGTCTAGGCGCTCT-1	ColEpi	-0.0458262
001-078_T0_COL_EPI_5p_N1__CCGTTCAAGAGAGCTC-1	ColEpi	2.43664
001-078_T0_COL_EPI_5p_N1__ATGCGATTCTTCGGTC-1	ColEpi	-0.755234
001-078_T0_COL_EPI_5p_N1__CTTAGGAGTCGCATAT-1	ColEpi	1.91103
001-078_T0_COL_EPI_5p_N1__GCAAACTGTAGATTAG-1	ColEpi	0.103457
001-078_T0_COL_EPI_5p_N1__GGGATGATCTCCCTGA-1	ColEpi	1.37755
001-078_T0_COL_EPI_5p_N1__AGGCCGTTCCAAACTG-1	ColEpi	-0.106159
001-078_T0_COL_EPI_5p_N1__CTACGTCAGTTAGCGG-1	ColEpi	-0.62831
001-078_T0_COL_EPI_5p_N1__AGGCCGTAGGCGATAC-1	ColEpi	1.28682
001-078_T0_COL_EPI_5p_N1__GCGCCAACACCCTATC-1	ColEpi	0.476971
001-078_T0_COL_EPI_5p_N1__AGCAGCCCATAGTAAG-1	ColEpi	0.330968
001-078_T0_COL_EPI_5p_N1__GTTCTCGGTGTCAATC-1	ColEpi	-0.403748
001-078_T0_COL_EPI_5p_N1__CTCATTATCACTGGGC-1	ColEpi	-0.380661
001-078_T0_COL_EPI_5p_N1__GTGGGTCGTAAGTGTA-1	ColEpi	-0.702206
001-078_T0_COL_EPI_5p_N1__GATCGATAGGGTGTGT-1	ColEpi	-0.634093
001-078_T0_COL_EPI_5p_N1__GTCACAATCCCATTAT-1	ColEpi	0.466296
001-078_T0_COL_EPI_5p_N1__TTAGGCATCTGTTGAG-1	ColEpi	3.71657
001-078_T0_COL_EPI_5p_N1__GTGTGCGCAGCATACT-1	ColEpi	-0.525953
001-078_T0_COL_EPI_5p_N1__ACCAGTAGTGCGCTTG-1	ColEpi	0.13524
001-078_T0_COL_EPI_5p_N1__GGACAGAGTAGTAGTA-1	ColEpi	0.833261
001-078_T0_COL_EPI_5p_N1__GACTGCGCATTGGTAC-1	ColEpi	-0.692415
001-078_T0_COL_EPI_5p_N1__GGAGCAAAGAGCTGGT-1	ColEpi	-0.631128
001-078_T0_COL_EPI_5p_N1__CGATGGCCACTACAGT-1	ColEpi	0.837332
001-078_T0_COL_EPI_5p_N1__TCTGAGATCAGCCTAA-1	ColEpi	0.831072
001-078_T0_COL_EPI_5p_N1__CAAGGCCTCCATGCTC-1	ColEpi	0.163691
001-078_T0_COL_EPI_5p_N1__GACAGAGAGTGTCTCA-1	ColEpi	0.0308615
001-078_T0_COL_EPI_5p_N1__CGACTTCTCATTATCC-1	ColEpi	-0.162098
001-078_T0_COL_EPI_5p_N1__GACCAATTCCGCAAGC-1	ColEpi	0.509825
001-078_T0_COL_EPI_5p_N1__CTCGTCAAGCCGGTAA-1	ColEpi	4.70185
001-078_T0_COL_EPI_5p_N1__TACGGATCATCAGTAC-1	ColEpi	0.797135
001-078_T0_COL_EPI_5p_N1__ACCAGTATCAATCTCT-1	ColEpi	0.534914
001-078_T0_COL_EPI_5p_N1__GACGTGCCACACAGAG-1	ColEpi	0.782778
001-078_T0_COL_EPI_5p_N1__AACTCTTGTCGAGTTT-1	ColEpi	-0.0256641
001-078_T0_COL_EPI_5p_N1__CAGCGACAGTCATGCT-1	ColEpi	2.16185
001-078_T0_COL_EPI_5p_N1__AGTAGTCCATTGGTAC-1	ColEpi	-0.420262
001-078_T0_COL_EPI_5p_N1__CGATCGGCACTTACGA-1	ColEpi	1.64249
001-078_T0_COL_EPI_5p_N1__GACGTGCGTCCAAGTT-1	ColEpi	-0.271988
001-078_T0_COL_EPI_5p_N1__CCTTACGGTTTGCATG-1	ColEpi	-0.647751
001-078_T0_COL_EPI_5p_N1__GAACATCGTAGAAGGA-1	ColEpi	0.213051
001-078_T0_COL_EPI_5p_N1__TCATTTGAGATGGGTC-1	ColEpi	-0.644451
001-078_T0_COL_EPI_5p_N1__ACATCAGGTCCTGCTT-1	ColEpi	-0.319039
001-078_T0_COL_EPI_5p_N1__GGTGCGTGTTACTGAC-1	ColEpi	-0.710144
001-078_T0_COL_EPI_5p_N1__CATCAGATCGGCGGTT-1	ColEpi	-0.162772
001-078_T0_COL_EPI_5p_N1__AAAGCAAAGTTGTCGT-1	ColEpi	-0.210758
001-078_T0_COL_EPI_5p_N1__CCCAATCGTACAGCAG-1	ColEpi	0.729026
001-078_T0_COL_EPI_5p_N1__ACTTTCATCTTGCATT-1	ColEpi	-0.6832
001-078_T0_COL_EPI_5p_N1__GGTGAAGGTCACTGGC-1	ColEpi	0.321368
001-078_T0_COL_EPI_5p_N1__GGATTACAGATCCGAG-1	ColEpi	-0.14826
001-078_T0_COL_EPI_5p_N1__TGACTTTAGGCAGTCA-1	ColEpi	2.94714
001-078_T0_COL_EPI_5p_N1__CATGACAAGCTGAACG-1	ColEpi	2.85641
001-078_T0_COL_EPI_5p_N1__GTGGGTCAGCGCCTCA-1	ColEpi	1.88698
001-078_T0_COL_EPI_5p_N1__TTCGGTCCAAGCGCTC-1	ColEpi	-0.935996
001-078_T0_COL_EPI_5p_N1__ATAACGCTCTTTACGT-1	ColEpi	0.792435
001-078_T0_COL_EPI_5p_N1__TAGAGCTAGATAGCAT-1	ColEpi	1.95678
001-078_T0_COL_EPI_5p_N1__CGCGTTTGTGGTAACG-1	ColEpi	0.436909
001-078_T0_COL_EPI_5p_N1__GAAATGACAGCAGTTT-1	ColEpi	-0.990215
001-078_T0_COL_EPI_5p_N1__TGCGTGGAGTGTGGCA-1	ColEpi	0.280989
001-078_T0_COL_EPI_5p_N1__TGAGCCGCAAGAGTCG-1	ColEpi	-0.439376
001-078_T0_COL_EPI_5p_N1__TGCCCTACATCGATGT-1	ColEpi	3.47544
001-078_T0_COL_EPI_5p_N1__CGTTCTGAGCGCTTAT-1	ColEpi	-0.318809
001-078_T0_COL_EPI_5p_N1__TCGTAGATCTCTTATG-1	ColEpi	1.36719
001-078_T0_COL_EPI_5p_N1__AACCATGAGCGTGAGT-1	ColEpi	-0.523044
001-078_T0_COL_EPI_5p_N1__CTGCTGTAGTCGATAA-1	ColEpi	1.03483
001-078_T0_COL_EPI_5p_N1__TTCTCAAAGAGTCGGT-1	ColEpi	0.462945
001-078_T0_COL_EPI_5p_N1__AGATCTGAGTGGAGTC-1	ColEpi	2.61476
001-078_T0_COL_EPI_5p_N1__GGGAATGAGGTTCCTA-1	ColEpi	-0.809891
001-078_T0_COL_EPI_5p_N1__CCCAATCTCCTAGGGC-1	ColEpi	3.82004
001-078_T0_COL_EPI_5p_N1__TGCCAAAGTAGCGTCC-1	ColEpi	0.850053
001-078_T0_COL_EPI_5p_N1__CAGGTGCGTACATCCA-1	ColEpi	1.54903
001-078_T0_COL_EPI_5p_N1__GAACATCAGTCAAGCG-1	ColEpi	0.0193254
001-078_T0_COL_EPI_5p_N1__CTCGAAATCGTTTGCC-1	ColEpi	-0.121866
001-078_T0_COL_EPI_5p_N1__CCGTTCATCGATAGAA-1	ColEpi	-0.728905
001-078_T0_COL_EPI_5p_N1__TACAGTGAGTTCGCGC-1	ColEpi	0.0771163
001-078_T0_COL_EPI_5p_N1__TGACGGCCATTGAGCT-1	ColEpi	0.585972
001-078_T0_COL_EPI_5p_N1__ACTTTCACATGCGCAC-1	ColEpi	1.76503
001-078_T0_COL_EPI_5p_N1__AGGGATGTCGGTCCGA-1	ColEpi	0.913504
001-078_T0_COL_EPI_5p_N1__AGCATACAGGCGTACA-1	ColEpi	-0.648453
001-078_T0_COL_EPI_5p_N1__GATCTAGGTAGCGCTC-1	ColEpi	0.33718
001-078_T0_COL_EPI_5p_N1__GGCGACTAGAAACCAT-1	ColEpi	-0.000402504
001-078_T0_COL_EPI_5p_N1__GGTGAAGAGGCGCTCT-1	ColEpi	-1.06739
001-078_T0_COL_EPI_5p_N1__GCGGGTTGTTCATGGT-1	ColEpi	-0.166238
001-078_T0_COL_EPI_5p_N1__GGGAGATAGATAGTCA-1	ColEpi	-0.44213
001-078_T0_COL_EPI_5p_N1__CCGTTCACAATGGAGC-1	ColEpi	0.255238
001-078_T0_COL_EPI_5p_N1__CATCGGGTCTGCGACG-1	ColEpi	-1.1643
001-078_T0_COL_EPI_5p_N1__TTTGTCAGTAGCTGCC-1	ColEpi	-1.08588
001-078_T0_COL_EPI_5p_N1__TTTCCTCAGTCACGCC-1	ColEpi	2.71603
001-078_T0_COL_EPI_5p_N1__GTGCAGCTCTCAAACG-1	ColEpi	0.272552
001-078_T0_COL_EPI_5p_N1__TGACGGCGTCGCGGTT-1	ColEpi	-0.259484
001-078_T0_COL_EPI_5p_N1__CGGTTAATCGCTTGTC-1	ColEpi	3.88642
001-078_T0_COL_EPI_5p_N1__GAATAAGGTGCCTGGT-1	ColEpi	-0.216609
001-078_T0_COL_EPI_5p_N1__CTGAAACTCTGCCAGG-1	ColEpi	1.383
001-078_T0_COL_EPI_5p_N1__TCTATTGGTCTTTCAT-1	ColEpi	-0.145165
001-078_T0_COL_EPI_5p_N1__GTATTCTGTAAGAGGA-1	ColEpi	-0.0625956
001-078_T0_COL_EPI_5p_N1__TTCTTAGCACTACAGT-1	ColEpi	-0.507133
001-078_T0_COL_EPI_5p_N1__GTCGTAACAATCCGAT-1	ColEpi	0.548536
001-078_T0_COL_EPI_5p_N1__TGGCTGGTCCTCCTAG-1	ColEpi	-0.193148
001-078_T0_COL_EPI_5p_N1__CGTAGCGCACGAGAGT-1	ColEpi	0.198504
001-078_T0_COL_EPI_5p_N1__TATCTCAGTACAGCAG-1	ColEpi	0.802752
001-078_T0_COL_EPI_5p_N1__GTATTCTGTATATGGA-1	ColEpi	0.238495
001-078_T0_COL_EPI_5p_N1__ATCGAGTTCTTGAGAC-1	ColEpi	-0.757508
001-078_T0_COL_EPI_5p_N1__GGGACCTCACATCCAA-1	ColEpi	4.62015
001-078_T0_COL_EPI_5p_N1__GTACGTATCTTGCCGT-1	ColEpi	0.951273
001-078_T0_COL_EPI_5p_N1__AACCATGCAGATGGGT-1	ColEpi	-0.0980373
001-078_T0_COL_EPI_5p_N1__TCAACGACAGCGATCC-1	ColEpi	0.276386
001-078_T0_COL_EPI_5p_N1__GACGGCTGTAGAAAGG-1	ColEpi	0.0871032
001-078_T0_COL_EPI_5p_N1__CAAGAAACAATGAAAC-1	ColEpi	0.580172
001-078_T0_COL_EPI_5p_N1__GCCAAATAGCGACGTA-1	ColEpi	-0.255218
001-078_T0_COL_EPI_5p_N1__CAAGTTGTCTTGACGA-1	ColEpi	1.82719
001-078_T0_COL_EPI_5p_N1__CATGCCTGTTCACGGC-1	ColEpi	1.01561
001-078_T0_COL_EPI_5p_N1__AAACCTGGTAGAGTGC-1	ColEpi	-0.006551
001-078_T0_COL_EPI_5p_N1__CTGTTTAGTAGAGCTG-1	ColEpi	0.850375
001-078_T0_COL_EPI_5p_N1__CCGGGATCATCCCACT-1	ColEpi	0.00876278
001-078_T0_COL_EPI_5p_N1__CGAGAAGGTGTTGAGG-1	ColEpi	-0.863657
001-078_T0_COL_EPI_5p_N1__CGGACTGAGACCTAGG-1	ColEpi	-0.0774047
001-078_T0_COL_EPI_5p_N1__TACCTTACACACCGCA-1	ColEpi	0.882586
001-078_T0_COL_EPI_5p_N1__CAAGGCCGTGGCTCCA-1	ColEpi	0.953525
001-078_T0_COL_EPI_5p_N1__CTCAGAATCGCGTTTC-1	ColEpi	-0.299157
001-078_T0_COL_EPI_5p_N1__TGTGTTTGTACCTACA-1	ColEpi	0.52956
001-078_T0_COL_EPI_5p_N1__TAGAGCTAGAAACGCC-1	ColEpi	0.65806
001-078_T0_COL_EPI_5p_N1__TTTGGTTTCGATAGAA-1	ColEpi	1.49998
001-078_T0_COL_EPI_5p_N1__AACTTTCGTCTGGAGA-1	ColEpi	3.3313
001-078_T0_COL_EPI_5p_N1__GACTGCGCAGGTCGTC-1	ColEpi	1.29205
001-078_T0_COL_EPI_5p_N1__CAACCTCCACGGTTTA-1	ColEpi	2.3125
001-078_T0_COL_EPI_5p_N1__ATCGAGTAGATCTGAA-1	ColEpi	-0.489182
001-078_T0_COL_EPI_5p_N1__GTACTTTCATCGACGC-1	ColEpi	0.45
001-078_T0_COL_EPI_5p_N1__CAACCAATCTTGAGGT-1	ColEpi	-0.929176
001-078_T0_COL_EPI_5p_N1__ACTATCTAGCCAGTAG-1	ColEpi	2.18243
001-078_T0_COL_EPI_5p_N1__GCTGGGTGTTACCAGT-1	ColEpi	0.126803
001-078_T0_COL_EPI_5p_N1__TAGTTGGTCATTTGGG-1	ColEpi	0.184043
001-078_T0_COL_EPI_5p_N1__GACTGCGGTCCAAGTT-1	ColEpi	-0.791021
001-078_T0_COL_EPI_5p_N1__ACATCAGCATATACCG-1	ColEpi	-0.802354
001-078_T0_COL_EPI_5p_N1__CTTGGCTTCTTCGAGA-1	ColEpi	-0.0904951
001-078_T0_COL_EPI_5p_N1__GACTAACAGGAGTTTA-1	ColEpi	-0.916175
001-078_T0_COL_EPI_5p_N1__AAACCTGTCTCCCTGA-1	ColEpi	-0.500004
001-078_T0_COL_EPI_5p_N1__TTTCCTCGTGATGCCC-1	ColEpi	0.278528
001-078_T0_COL_EPI_5p_N1__CCTATTAGTGTGAATA-1	ColEpi	4.05143
001-078_T0_COL_EPI_5p_N1__CTAAGACTCGAATGCT-1	ColEpi	0.252159
001-078_T0_COL_EPI_5p_N1__TGAGCATGTTCATGGT-1	ColEpi	1.10715
001-078_T0_COL_EPI_5p_N1__TCATTTGAGAGATGAG-1	ColEpi	0.374241
001-078_T0_COL_EPI_5p_N1__TGCTGCTAGCACGCCT-1	ColEpi	-0.812294
001-078_T0_COL_EPI_5p_N1__CGGACGTGTCTCATCC-1	ColEpi	0.226447
001-078_T0_COL_EPI_5p_N1__CGCTGGAAGTCGCCGT-1	ColEpi	0.671938
001-078_T0_COL_EPI_5p_N1__CCGGTAGAGTGGGATC-1	ColEpi	-0.0808973
001-078_T0_COL_EPI_5p_N1__ATCTACTAGTTGAGAT-1	ColEpi	1.32891
001-078_T0_COL_EPI_5p_N1__TAAGTGCGTTACGTCA-1	ColEpi	1.65741
001-078_T0_COL_EPI_5p_N1__AAGGCAGCAATACGCT-1	ColEpi	0.347586
001-078_T0_COL_EPI_5p_N1__GCGACCATCCAGGGCT-1	ColEpi	-0.381859
001-078_T0_COL_EPI_5p_N1__GCGACCAAGTGATCGG-1	ColEpi	-0.611299
001-078_T0_COL_EPI_5p_N1__CCAATCCCAGCCTTTC-1	ColEpi	3.39662
001-078_T0_COL_EPI_5p_N1__GCATGCGAGCATGGCA-1	ColEpi	0.411772
001-078_T0_COL_EPI_5p_N1__TTGGAACTCTGGTATG-1	ColEpi	-0.0898069
001-078_T0_COL_EPI_5p_N1__GGAAAGCTCATGTCCC-1	ColEpi	2.45282
001-078_T0_COL_EPI_5p_N1__TAGTTGGCATTACGAC-1	ColEpi	-0.705324
001-078_T0_COL_EPI_5p_N1__TACTTGTAGCCATCGC-1	ColEpi	-1.04936
001-078_T0_COL_EPI_5p_N1__CCCATACTCCTCGCAT-1	ColEpi	0.317127
001-078_T0_COL_EPI_5p_N1__CGATCGGTCTACCAGA-1	ColEpi	2.16806
001-078_T0_COL_EPI_5p_N1__CGATGTAAGCTAACAA-1	ColEpi	-0.917204
001-078_T0_COL_EPI_5p_N1__CATATTCGTGTGGTTT-1	ColEpi	-1.22807
001-078_T0_COL_EPI_5p_N1__GTCTTCGTCATTATCC-1	ColEpi	-0.4074
001-078_T0_COL_EPI_5p_N1__TAGAGCTGTTTGCATG-1	ColEpi	-0.0065708
001-078_T0_COL_EPI_5p_N1__AGCTCCTCATGGATGG-1	ColEpi	-0.808829
001-078_T0_COL_EPI_5p_N1__CTAGAGTAGGACAGAA-1	ColEpi	-0.554231
001-078_T0_COL_EPI_5p_N1__CGTAGCGTCCAGTAGT-1	ColEpi	0.590487
001-078_T0_COL_EPI_5p_N1__AAACGGGTCGGTTAAC-1	ColEpi	0.0913652
001-078_T0_COL_EPI_5p_N1__ACTGTCCTCATATCGG-1	ColEpi	-0.735109
001-078_T0_COL_EPI_5p_N1__CGGCTAGCACGGTTTA-1	ColEpi	0.597742
001-078_T0_COL_EPI_5p_N1__GACGTGCTCGTAGGAG-1	ColEpi	-0.152895
001-078_T0_COL_EPI_5p_N1__CTCGGAGCAGGGAGAG-1	ColEpi	0.981375
001-078_T0_COL_EPI_5p_N1__CAAGTTGAGACTGGGT-1	ColEpi	0.697886
001-078_T0_COL_EPI_5p_N1__CGGACTGAGTCCAGGA-1	ColEpi	1.02877
001-078_T0_COL_EPI_5p_N1__ACGCAGCAGCAGCCTC-1	ColEpi	1.02833
001-078_T0_COL_EPI_5p_N1__CTTTGCGGTGGCTCCA-1	ColEpi	-0.469985
001-078_T0_COL_EPI_5p_N1__AGCATACTCGCCTGTT-1	ColEpi	0.503664
001-078_T0_COL_EPI_5p_N1__TCATTTGGTAGGAGTC-1	ColEpi	0.921111
001-078_T0_COL_EPI_5p_N1__GAGTCCGAGTTACCCA-1	ColEpi	2.9451
001-078_T0_COL_EPI_5p_N1__TGACTTTTCAAGATCC-1	ColEpi	1.77593
001-078_T0_COL_EPI_5p_N1__TGGCCAGGTTGAGTTC-1	ColEpi	0.319252
001-078_T0_COL_EPI_5p_N1__TCTGAGACATGGGAAC-1	ColEpi	2.38177
001-078_T0_COL_EPI_5p_N1__CACATAGTCCGTACAA-1	ColEpi	2.02817
001-078_T0_COL_EPI_5p_N1__CTCGGGAGTTAAGAAC-1	ColEpi	-0.928808
001-078_T0_COL_EPI_5p_N1__GCTCCTAGTGGAAAGA-1	ColEpi	-1.29852
001-078_T0_COL_EPI_5p_N1__AGGCCGTAGATCCGAG-1	ColEpi	4.85758
001-078_T0_COL_EPI_5p_N1__GCGGGTTTCAAACCAC-1	ColEpi	2.54124
001-078_T0_COL_EPI_5p_N1__TACCTATAGATTACCC-1	ColEpi	2.00709
001-078_T0_COL_EPI_5p_N1__TTTGGTTCAGGCTCAC-1	ColEpi	0.606124
001-078_T0_COL_EPI_5p_N1__CGTTCTGGTAAATGTG-1	ColEpi	0.713901
001-078_T0_COL_EPI_5p_N1__ATTGGTGAGCTAAGAT-1	ColEpi	-0.403976
001-078_T0_COL_EPI_5p_N1__TTTGGTTAGATCGGGT-1	ColEpi	0.421247
001-078_T0_COL_EPI_5p_N1__GCACTCTTCATGTCCC-1	ColEpi	1.87155
001-078_T0_COL_EPI_5p_N1__ACGAGGAAGCGATAGC-1	ColEpi	1.1878
001-078_T0_COL_EPI_5p_N1__CCGTACTTCGGAGGTA-1	ColEpi	3.23923
001-078_T0_COL_EPI_5p_N1__ATCATGGAGTTAAGTG-1	ColEpi	-0.130028
001-078_T0_COL_EPI_5p_N1__GGGTTGCAGGCATGTG-1	ColEpi	1.45955
001-078_T0_COL_EPI_5p_N1__CACACAAGTAAGAGAG-1	ColEpi	-0.401313
001-078_T0_COL_EPI_5p_N1__CGATCGGCAGTGAGTG-1	ColEpi	0.0872226
001-078_T0_COL_EPI_5p_N1__TAGTGGTTCACCTTAT-1	ColEpi	3.77256
001-078_T0_COL_EPI_5p_N1__GTAGGCCGTGATGATA-1	ColEpi	1.30867
001-078_T0_COL_EPI_5p_N1__GGACAGACATCGTCGG-1	ColEpi	2.77271
001-078_T0_COL_EPI_5p_N1__ACGTCAAAGATGTCGG-1	ColEpi	4.24616
001-078_T0_COL_EPI_5p_N1__CTCGAAAAGGCATGGT-1	ColEpi	0.28255
001-078_T0_COL_EPI_5p_N1__AGCGGTCCACGGTAAG-1	ColEpi	0.692803
001-078_T0_COL_EPI_5p_N1__AGAGCTTCAAGTTAAG-1	ColEpi	0.976465
001-078_T0_COL_EPI_5p_N1__TGAGAGGCACACGCTG-1	ColEpi	0.43665
001-078_T0_COL_EPI_5p_N1__CCTCTGATCGCTTGTC-1	ColEpi	1.11081
001-078_T0_COL_EPI_5p_N1__CCATGTCCAAATTGCC-1	ColEpi	-0.12308
001-078_T0_COL_EPI_5p_N1__TCGCGTTAGCTACCTA-1	ColEpi	1.08261
001-078_T0_COL_EPI_5p_N1__GCATGTAAGCGCTCCA-1	ColEpi	-0.00364496
001-078_T0_COL_EPI_5p_N1__CTAGCCTTCGAGAGCA-1	ColEpi	4.30431
001-078_T0_COL_EPI_5p_N1__CCACCTATCATGTCCC-1	ColEpi	0.0883389
001-078_T0_COL_EPI_5p_N1__ACGATACTCCTTCAAT-1	ColEpi	1.3063
001-078_T0_COL_EPI_5p_N1__CGGACGTTCTCTTATG-1	ColEpi	0.186126
001-078_T0_COL_EPI_5p_N1__TCGCGAGGTAGCACGA-1	ColEpi	-0.748901
001-078_T0_COL_EPI_5p_N1__CCGGTAGTCAAGAAGT-1	ColEpi	0.367154
001-078_T0_COL_EPI_5p_N1__GATGCTATCTGCGTAA-1	ColEpi	-0.303674
001-078_T0_COL_EPI_5p_N1__CAACCTCCATTGCGGC-1	ColEpi	0.111308
001-078_T0_COL_EPI_5p_N1__CTTGGCTCACGAAGCA-1	ColEpi	0.198274
001-078_T0_COL_EPI_5p_N1__CTCACACCATATGGTC-1	ColEpi	1.92761
001-078_T0_COL_EPI_5p_N1__CCGTTCAAGTTGCAGG-1	ColEpi	0.960009
001-078_T0_COL_EPI_5p_N1__TCTATTGCAAGAGTCG-1	ColEpi	0.169492
001-078_T0_COL_EPI_5p_N1__AGCTCTCCACATGGGA-1	ColEpi	0.299008
001-078_T0_COL_EPI_5p_N1__TGAAAGAGTCGAACAG-1	ColEpi	-0.446113
001-078_T0_COL_EPI_5p_N1__GAGTCCGCAGACGCAA-1	ColEpi	-0.533052
001-078_T0_COL_EPI_5p_N1__CAGTAACTCACCAGGC-1	ColEpi	1.02058
001-078_T0_COL_EPI_5p_N1__GACAGAGCACGTGAGA-1	ColEpi	-0.31705
001-078_T0_COL_EPI_5p_N1__GCGCCAAAGCCACGCT-1	ColEpi	0.303127
001-078_T0_COL_EPI_5p_N1__CTTAACTTCGTAGGAG-1	ColEpi	0.470713
001-078_T0_COL_EPI_5p_N1__ACAGCCGAGCGGCTTC-1	ColEpi	-0.462254
001-078_T0_COL_EPI_5p_N1__TCGGGACTCCGTACAA-1	ColEpi	0.406228
001-078_T0_COL_EPI_5p_N1__AGGGATGGTTTGGCGC-1	ColEpi	3.26097
001-078_T0_COL_EPI_5p_N1__ATTATCCGTCCAGTAT-1	ColEpi	1.24401
001-078_T0_COL_EPI_5p_N1__TTCGAAGTCATTATCC-1	ColEpi	0.826421
001-078_T0_COL_EPI_5p_N1__AGGTCATCAGGAATCG-1	ColEpi	0.588682
001-078_T0_COL_EPI_5p_N1__CACCACTTCTGTCCGT-1	ColEpi	-0.246902
001-078_T0_COL_EPI_5p_N1__TTAACTCCACTCAGGC-1	ColEpi	1.53173
001-078_T0_COL_EPI_5p_N1__CGTCAGGAGGACTGGT-1	ColEpi	-0.449145
001-078_T0_COL_EPI_5p_N1__CCGTTCACAAGAAAGG-1	ColEpi	-0.30063
001-078_T0_COL_EPI_5p_N1__TAAACCGAGGCGTACA-1	ColEpi	-0.53079
001-078_T0_COL_EPI_5p_N1__CAGTAACTCCTACAGA-1	ColEpi	0.383549
001-078_T0_COL_EPI_5p_N1__TGCACCTTCTAGCACA-1	ColEpi	2.20103
001-078_T0_COL_EPI_5p_N1__ACGCCAGAGCCAGTTT-1	ColEpi	0.122004
001-078_T0_COL_EPI_5p_N1__CCACTACTCGAGAGCA-1	ColEpi	-0.75735
001-078_T0_COL_EPI_5p_N1__GTCAAGTGTCCTGCTT-1	ColEpi	-0.583023
001-078_T0_COL_EPI_5p_N1__TCGCGTTTCTGCAAGT-1	ColEpi	2.7768
001-078_T0_COL_EPI_5p_N1__CAACCAAAGGGTATCG-1	ColEpi	0.489855
001-078_T0_COL_EPI_5p_N1__TAAGTGCCATGCCTTC-1	ColEpi	3.87123
001-078_T0_COL_EPI_5p_N1__CTGATCCCACACAGAG-1	ColEpi	2.41646
001-078_T0_COL_EPI_5p_N1__AGTAGTCAGAAGGGTA-1	ColEpi	1.93114
001-078_T0_COL_EPI_5p_N1__ATTACTCGTAAGAGAG-1	ColEpi	-0.157841
001-078_T0_COL_EPI_5p_N1__ACGCCAGTCAGGCGAA-1	ColEpi	0.220991
001-078_T0_COL_EPI_5p_N1__CCAATCCGTTACGGAG-1	ColEpi	3.74518
001-078_T0_COL_EPI_5p_N1__CGTGTAACATTCTTAC-1	ColEpi	-0.108569
001-078_T0_COL_EPI_5p_N1__ATCACGAGTTGAACTC-1	ColEpi	0.738716
001-078_T0_COL_EPI_5p_N1__CCCTCCTTCTGAAAGA-1	ColEpi	0.910521
001-078_T0_COL_EPI_5p_N1__TGGCTGGAGAGCTGCA-1	ColEpi	0.777291
001-078_T0_COL_EPI_5p_N1__GAACCTACATCGGAAG-1	ColEpi	0.522288
001-078_T0_COL_EPI_5p_N1__CTGATAGGTAGTAGTA-1	ColEpi	3.21257
001-078_T0_COL_EPI_5p_N1__ATAAGAGAGCTCAACT-1	ColEpi	1.89963
001-078_T0_COL_EPI_5p_N1__AGGGTGACATCCAACA-1	ColEpi	1.23169
001-078_T0_COL_EPI_5p_N1__GATCGTAAGATATGGT-1	ColEpi	0.707944
001-078_T0_COL_EPI_5p_N1__GACGTTACAACAACCT-1	ColEpi	2.06732
001-078_T0_COL_EPI_5p_N1__ACTTACTCAGTAAGCG-1	ColEpi	4.06228
001-078_T0_COL_EPI_5p_N1__TTGGCAATCTTGTATC-1	ColEpi	0.239597
001-078_T0_COL_EPI_5p_N1__GCGCAACTCGTGGTCG-1	ColEpi	5.31715
001-078_T0_COL_EPI_5p_N1__AGGGATGCATACCATG-1	ColEpi	4.72236
001-078_T0_COL_EPI_5p_N1__TGCTACCAGAAGGCCT-1	ColEpi	-1.38431
001-078_T0_COL_EPI_5p_N1__ATGCGATAGGAGCGAG-1	ColEpi	1.22525
001-078_T0_COL_EPI_5p_N1__TGGCTGGTCGCAAGCC-1	ColEpi	1.30288
001-078_T0_COL_EPI_5p_N1__CTCGTACTCTGCGTAA-1	ColEpi	-0.491973
001-078_T0_COL_EPI_5p_N1__ACTTTCAAGGTGGGTT-1	ColEpi	-1.06312
001-078_T0_COL_EPI_5p_N1__CCAATCCAGCCATCGC-1	ColEpi	5.73881
001-078_T0_COL_EPI_5p_N1__CCGTTCAAGGGTGTTG-1	ColEpi	4.34139
001-078_T0_COL_EPI_5p_N1__AGTAGTCAGACTTGAA-1	ColEpi	11.1469
001-078_T0_COL_EPI_5p_N1__CTAGTGAAGGCTCATT-1	ColEpi	3.06148
001-078_T0_COL_EPI_5p_N1__TCTGGAATCGCTGATA-1	ColEpi	1.06222
001-078_T0_COL_EPI_5p_N1__CGGACTGTCTTAGAGC-1	ColEpi	-1.24215
001-078_T0_COL_EPI_5p_N1__GTCAAGTGTAGCCTAT-1	ColEpi	-0.598105
001-078_T0_COL_EPI_5p_N1__GACTACAGTCCTCCAT-1	ColEpi	0.105669
001-078_T0_COL_EPI_5p_N1__CGTTCTGCAATCGGTT-1	ColEpi	-0.188147
001-078_T0_COL_EPI_5p_N1__TGACGGCCAGGGAGAG-1	ColEpi	1.40063
001-078_T0_COL_EPI_5p_N1__CGGACGTGTCTGATCA-1	ColEpi	0.866526
001-078_T0_COL_EPI_5p_N1__AGTCTTTGTCCTCTTG-1	ColEpi	3.70678
001-078_T0_COL_EPI_5p_N1__CCTAGCTAGAAGGGTA-1	ColEpi	0.618458
001-078_T0_COL_EPI_5p_N1__ATTATCCAGCTACCTA-1	ColEpi	3.15243
001-078_T0_COL_EPI_5p_N1__CGATCGGGTGCGGTAA-1	ColEpi	-0.584285
001-078_T0_COL_EPI_5p_N1__TTCGGTCGTACGAAAT-1	ColEpi	4.65768
001-078_T0_COL_EPI_5p_N1__CATATTCGTGCTCTTC-1	ColEpi	1.56477
001-078_T0_COL_EPI_5p_N1__GCTCCTATCTTGTCAT-1	ColEpi	0.360664
001-078_T0_COL_EPI_5p_N1__GGGTTGCGTTGTACAC-1	ColEpi	0.684309
001-078_T0_COL_EPI_5p_N1__CGCTATCAGGACGAAA-1	ColEpi	2.63057
001-078_T0_COL_EPI_5p_N1__ATTACTCGTTCAGACT-1	ColEpi	-0.134425
001-078_T0_COL_EPI_5p_N1__CACCTTGCAACAACCT-1	ColEpi	1.65778
001-078_T0_COL_EPI_5p_N1__GGGATGACACCTTGTC-1	ColEpi	0.023649
001-078_T0_COL_EPI_5p_N1__GACTAACAGGTGTTAA-1	ColEpi	0.494232
001-078_T0_COL_EPI_5p_N1__CCGTGGAAGCCAACAG-1	ColEpi	3.48888
001-078_T0_COL_EPI_5p_N1__TATCTCAAGTTTGCGT-1	ColEpi	1.70537
001-078_T0_COL_EPI_5p_N1__CTACATTGTGTGGCTC-1	ColEpi	0.11453
001-078_T0_COL_EPI_5p_N1__GGAACTTGTCAGAGGT-1	ColEpi	1.3447
001-078_T0_COL_EPI_5p_N1__CATCAAGTCATGTCCC-1	ColEpi	2.05249
001-078_T0_COL_EPI_5p_N1__CCGTTCATCCAGAGGA-1	ColEpi	0.164082
001-078_T0_COL_EPI_5p_N1__GAACCTACAGGGATTG-1	ColEpi	0.980852
001-078_T0_COL_EPI_5p_N1__CCATTCGCACAGCGTC-1	ColEpi	0.524612
001-078_T0_COL_EPI_5p_N1__GTATCTTAGAGTAATC-1	ColEpi	-0.101967
001-078_T0_COL_EPI_5p_N1__ACCAGTACAGACAAAT-1	ColEpi	3.20956
001-078_T0_COL_EPI_5p_N1__CGAGAAGGTAAGTGTA-1	ColEpi	1.48061
001-078_T0_COL_EPI_5p_N1__CGTCCATAGGGCTCTC-1	ColEpi	1.92135
001-078_T0_COL_EPI_5p_N1__AGAGTGGCACCACCAG-1	ColEpi	-0.28981
001-078_T0_COL_EPI_5p_N1__CAGTAACGTTTGTTGG-1	ColEpi	1.95621
001-078_T0_COL_EPI_5p_N1__CACAAACAGGTGCACA-1	ColEpi	3.27719
001-078_T0_COL_EPI_5p_N1__CGTGTAATCTGTTGAG-1	ColEpi	0.115267
001-078_T0_COL_EPI_5p_N1__ACTGAACAGCCGTCGT-1	ColEpi	-0.754343
001-078_T0_COL_EPI_5p_N1__CACCAGGTCTAACTGG-1	ColEpi	5.3896
001-078_T0_COL_EPI_5p_N1__AAAGATGTCTTCTGGC-1	ColEpi	-0.0842605
001-078_T0_COL_EPI_5p_N1__CGTAGGCCACAAGCCC-1	ColEpi	2.02383
001-078_T0_COL_EPI_5p_N1__ATTGGACGTTACAGAA-1	ColEpi	0.584429
001-078_T0_COL_EPI_5p_N1__GAAACTCAGTACGCCC-1	ColEpi	-0.720709
001-078_T0_COL_EPI_5p_N1__TCGAGGCGTTAAGATG-1	ColEpi	-0.442225
001-078_T0_COL_EPI_5p_N1__ACACCGGCAATGGTCT-1	ColEpi	-0.2163
001-078_T0_COL_EPI_5p_N1__TTTGGTTCAGTGGGAT-1	ColEpi	1.853
001-078_T0_COL_EPI_5p_N1__GACACGCAGACTCGGA-1	ColEpi	3.06247
001-078_T0_COL_EPI_5p_N1__CTTAGGAGTATAAACG-1	ColEpi	0.0119074
001-078_T0_COL_EPI_5p_N1__AAGGCAGCACACATGT-1	ColEpi	-0.42167
001-078_T0_COL_EPI_5p_N1__CAACCTCCATTAGGCT-1	ColEpi	0.812284
001-078_T0_COL_EPI_5p_N1__CTGTTTAGTTCCACGG-1	ColEpi	1.58262
001-078_T0_COL_EPI_5p_N1__ACCGTAAGTGTGACGA-1	ColEpi	-0.401768
001-078_T0_COL_EPI_5p_N1__TCAGGTATCTAACTCT-1	ColEpi	2.51779
001-078_T0_COL_EPI_5p_N1__AGGTCATTCTACCTGC-1	ColEpi	2.82308
001-078_T0_COL_EPI_5p_N1__TTCTCCTGTGAGGCTA-1	ColEpi	-0.276616
001-078_T0_COL_EPI_5p_N1__CATGGCGAGCCACGTC-1	ColEpi	-0.143755
001-078_T0_COL_EPI_5p_N1__TGCGGGTCAAGTTAAG-1	ColEpi	1.55858
001-078_T0_COL_EPI_5p_N1__TGCGTGGCATGTAGTC-1	ColEpi	2.22214
001-078_T0_COL_EPI_5p_N1__GTAGTCATCGATAGAA-1	ColEpi	-0.595454
001-078_T0_COL_EPI_5p_N1__CCTCTGATCCGTAGGC-1	ColEpi	-0.987307
001-078_T0_COL_EPI_5p_N1__GGCTCGAGTTCCATGA-1	ColEpi	1.27712
001-078_T0_COL_EPI_5p_N1__AGCGGTCCAATGGATA-1	ColEpi	3.19858
001-078_T0_COL_EPI_5p_N1__CGGACTGAGAGGTTAT-1	ColEpi	-0.795569
001-078_T0_COL_EPI_5p_N1__GGAAAGCCACTACAGT-1	ColEpi	2.05243
001-078_T0_COL_EPI_5p_N1__CAGCTGGTCCGCAGTG-1	ColEpi	0.507678
001-078_T0_COL_EPI_5p_N1__ATCATGGCACCGAATT-1	ColEpi	0.529876
001-078_T0_COL_EPI_5p_N1__TTGGCAAAGGCGACAT-1	ColEpi	2.52477
001-078_T0_COL_EPI_5p_N1__GGGATGATCGCATGGC-1	ColEpi	-0.0927858
001-078_T0_COL_EPI_5p_N1__CTCGAAACAACTTGAC-1	ColEpi	3.28708
001-078_T0_COL_EPI_5p_N1__TCTCATAAGATAGGAG-1	ColEpi	0.275657
001-078_T0_COL_EPI_5p_N1__ACGGGCTAGTGGCACA-1	ColEpi	-0.835421
001-078_T0_COL_EPI_5p_N1__GCCAAATGTTCCACAA-1	ColEpi	0.739778
001-078_T0_COL_EPI_5p_N1__GACGTGCCATCGGAAG-1	ColEpi	-0.453591
001-078_T0_COL_EPI_5p_N1__TACTTGTAGGACTGGT-1	ColEpi	1.30536
001-078_T0_COL_EPI_5p_N1__CATCGAATCGCAAACT-1	ColEpi	3.48003
001-078_T0_COL_EPI_5p_N1__GTCACGGCAAGCCGTC-1	ColEpi	10.1759
001-078_T0_COL_EPI_5p_N1__CTTGGCTAGATGTAAC-1	ColEpi	4.44755
001-078_T0_COL_EPI_5p_N1__GCAGTTAGTACAGTTC-1	ColEpi	0.404537
001-078_T0_COL_EPI_5p_N1__GTAACTGCATGCATGT-1	ColEpi	0.70321
001-078_T0_COL_EPI_5p_N1__TGTGTTTAGCTGTTCA-1	ColEpi	1.03491
001-078_T0_COL_EPI_5p_N1__TCTCATATCTGTTGAG-1	ColEpi	-0.330995
001-078_T0_COL_EPI_5p_N1__CGTGTCTAGGGTCGAT-1	ColEpi	0.0887703
001-078_T0_COL_EPI_5p_N1__ATAACGCCAGCCAATT-1	ColEpi	-0.903829
001-078_T0_COL_EPI_5p_N1__AAACCTGGTGGTCCGT-1	ColEpi	0.310016
001-078_T0_COL_EPI_5p_N1__TATCAGGAGCGTAATA-1	ColEpi	-0.156212
001-078_T0_COL_EPI_5p_N1__ACGGCCATCTGAGGGA-1	ColEpi	0.155318
001-078_T0_COL_EPI_5p_N1__GACTACAGTTCTCATT-1	ColEpi	1.26979
001-078_T0_COL_EPI_5p_N1__AGAGCTTTCGATCCCT-1	ColEpi	-0.521302
001-078_T0_COL_EPI_5p_N1__TGAAAGACAAAGTCAA-1	ColEpi	-0.733125
001-078_T0_COL_EPI_5p_N1__CTACGTCCATCACGAT-1	ColEpi	-1.10959
001-078_T0_COL_EPI_5p_N1__CACCAGGTCCATTCTA-1	ColEpi	3.77075
001-078_T0_COL_EPI_5p_N1__TACTTGTGTCCTAGCG-1	ColEpi	0.767732
001-078_T0_COL_EPI_5p_N1__TTTACTGGTATAAACG-1	ColEpi	-0.290586
001-078_T0_COL_EPI_5p_N1__AGCGTATTCCGCAGTG-1	ColEpi	3.45032
001-078_T0_COL_EPI_5p_N1__GGCTGGTCATCGACGC-1	ColEpi	0.566019
001-078_T0_COL_EPI_5p_N1__TTCTACATCCGAGCCA-1	ColEpi	0.560158
001-078_T0_COL_EPI_5p_N1__CCTATTACACCCATTC-1	ColEpi	-0.209023
001-078_T0_COL_EPI_5p_N1__GTTACAGAGCAGACTG-1	ColEpi	3.6407
001-078_T0_COL_EPI_5p_N1__GACGTTATCCTGCTTG-1	ColEpi	1.58065
001-078_T0_COL_EPI_5p_N1__GGCTGGTCAATAACGA-1	ColEpi	3.49809
001-078_T0_COL_EPI_5p_N1__TGCTACCCACAAGTAA-1	ColEpi	-0.326399
001-078_T0_COL_EPI_5p_N1__CGTCCATGTGGTTTCA-1	ColEpi	-0.986048
001-078_T0_COL_EPI_5p_N1__CATGGCGGTGATAAGT-1	ColEpi	-0.123227
001-078_T0_COL_EPI_5p_N1__CAACCTCTCTGTACGA-1	ColEpi	4.25384
001-078_T0_COL_EPI_5p_N1__ATGAGGGAGTTGCAGG-1	ColEpi	3.08148
001-078_T0_COL_EPI_5p_N1__CACCACTTCATCGCTC-1	ColEpi	0.845351
001-078_T0_COL_EPI_5p_N1__CTTACCGCAGACGCCT-1	ColEpi	1.12985
001-078_T0_COL_EPI_5p_N1__TACCTATTCAGAGGTG-1	ColEpi	-1.13872
001-078_T0_COL_EPI_5p_N1__GCCTCTATCACTATTC-1	ColEpi	2.3146
001-078_T0_COL_EPI_5p_N1__GAATGAACAATGGACG-1	ColEpi	0.226263
001-078_T0_COL_EPI_5p_N1__AACGTTGTCAGGATCT-1	ColEpi	0.790751
001-078_T0_COL_EPI_5p_N1__AAGCCGCTCTTAGCCC-1	ColEpi	2.03809
001-078_T0_COL_EPI_5p_N1__CATTATCTCAAGCCTA-1	ColEpi	0.244155
001-078_T0_COL_EPI_5p_N1__GGTGAAGCATGCAATC-1	ColEpi	0.00367509
001-078_T0_COL_EPI_5p_N1__GGGCATCCAAAGAATC-1	ColEpi	-0.468101
001-078_T0_COL_EPI_5p_N1__CAACTAGGTTATGCGT-1	ColEpi	2.62345
001-078_T0_COL_EPI_5p_N1__CTCATTATCGTCGTTC-1	ColEpi	-0.00959483
001-078_T0_COL_EPI_5p_N1__TTCTCAAAGATGTTAG-1	ColEpi	2.52287
001-078_T0_COL_EPI_5p_N1__CGGTTAAAGTGTGGCA-1	ColEpi	0.856769
001-078_T0_COL_EPI_5p_N1__CTAATGGGTAGGACAC-1	ColEpi	0.286226
001-078_T0_COL_EPI_5p_N1__GAAGCAGCAACTGCGC-1	ColEpi	2.36585
001-078_T0_COL_EPI_5p_N1__GTGCATAAGGTAGCTG-1	ColEpi	8.56619
001-078_T0_COL_EPI_5p_N1__ATCTGCCTCTTCCTTC-1	ColEpi	1.93163
001-078_T0_COL_EPI_5p_N1__ACTTGTTTCGTACGGC-1	ColEpi	1.33923
001-078_T0_COL_EPI_5p_N1__AAGGTTCAGTGTTAGA-1	ColEpi	3.2923
001-078_T0_COL_EPI_5p_N1__ACTGTCCCATTGTGCA-1	ColEpi	0.378956
001-078_T0_COL_EPI_5p_N1__CGCGTTTGTACCATCA-1	ColEpi	1.40197
001-078_T0_COL_EPI_5p_N1__GCTCCTAGTCTCCCTA-1	ColEpi	1.42031
001-078_T0_COL_EPI_5p_N1__TCTCTAATCAGGTTCA-1	ColEpi	0.000728563
001-078_T0_COL_EPI_5p_N1__CATCGGGCAAGCGCTC-1	ColEpi	2.09599
001-078_T0_COL_EPI_5p_N1__TCGAGGCTCGCGTTTC-1	ColEpi	-0.758445
001-078_T0_COL_EPI_5p_N1__GAAATGAGTCAATACC-1	ColEpi	-0.385737
001-078_T0_COL_EPI_5p_N1__CGATTGACAGCTGGCT-1	ColEpi	-0.0412051
001-078_T0_COL_EPI_5p_N1__ACTGCTCAGACAGGCT-1	ColEpi	0.648356
001-078_T0_COL_EPI_5p_N1__GCTGGGTTCGGTGTCG-1	ColEpi	3.99347
001-078_T0_COL_EPI_5p_N1__TGACGGCGTAGCGCTC-1	ColEpi	4.39487
001-078_T0_COL_EPI_5p_N1__TCACGAAAGGAATGGA-1	ColEpi	0.123637
001-078_T0_COL_EPI_5p_N1__ACGCCAGCACAACTGT-1	ColEpi	2.16651
001-078_T0_COL_EPI_5p_N1__TGTGTTTCACTATCTT-1	ColEpi	-0.541221
001-078_T0_COL_EPI_5p_N1__GTCAAGTCACTTCTGC-1	ColEpi	1.12281
001-078_T0_COL_EPI_5p_N1__GCTGCAGCACCTTGTC-1	ColEpi	2.80687
001-078_T0_COL_EPI_5p_N1__CCCATACGTCCGTTAA-1	ColEpi	0.212644
001-078_T0_COL_EPI_5p_N1__ACTTACTAGGCCCGTT-1	ColEpi	0.939961
001-078_T0_COL_EPI_5p_N1__CAAGTTGGTGCATCTA-1	ColEpi	0.527126
001-078_T0_COL_EPI_5p_N1__TGGTTCCCAAGCGCTC-1	ColEpi	0.150824
001-078_T0_COL_EPI_5p_N1__CGTCACTTCTTCGGTC-1	ColEpi	1.06155
001-078_T0_COL_EPI_5p_N1__GGATTACAGACCTAGG-1	ColEpi	1.97986
001-078_T0_COL_EPI_5p_N1__GACGTTACATCGATGT-1	ColEpi	3.74142
001-078_T0_COL_EPI_5p_N1__TCAGGATCAAACGCGA-1	ColEpi	0.932142
001-078_T0_COL_EPI_5p_N1__CTTTGCGGTCACAAGG-1	ColEpi	0.508668
001-078_T0_COL_EPI_5p_N1__TAAGCGTTCCAAACAC-1	ColEpi	1.27996
001-078_T0_COL_EPI_5p_N1__CTACACCAGATCACGG-1	ColEpi	-0.440394
001-078_T0_COL_EPI_5p_N1__GGCCGATAGTAACCCT-1	ColEpi	-0.274101
001-078_T0_COL_EPI_5p_N1__GAACCTAGTGTTCTTT-1	ColEpi	1.30476
001-078_T0_COL_EPI_5p_N1__TCACGAATCAGAGACG-1	ColEpi	0.601719
001-078_T0_COL_EPI_5p_N1__CTACGTCAGTGGTAAT-1	ColEpi	1.46058
001-078_T0_COL_EPI_5p_N1__GACGCGTCAAGCCGTC-1	ColEpi	1.17486
001-078_T0_COL_EPI_5p_N1__TAGACCAGTAAGTTCC-1	ColEpi	1.6126
001-078_T0_COL_EPI_5p_N1__GCTGCTTAGTGAACGC-1	ColEpi	1.85382
001-078_T0_COL_EPI_5p_N1__CACACCTTCTGGCGAC-1	ColEpi	-0.00511339
001-078_T0_COL_EPI_5p_N1__AGCGTATAGCCACGCT-1	ColEpi	5.74207
001-078_T0_COL_EPI_5p_N1__TCAACGATCCATGAGT-1	ColEpi	1.1486
001-078_T0_COL_EPI_5p_N1__AGGGTGACATTACCTT-1	ColEpi	-0.0581763
001-078_T0_COL_EPI_5p_N1__TTTGGTTCAGGTCCAC-1	ColEpi	2.86981
001-078_T0_COL_EPI_5p_N1__TTAGGACGTATTAGCC-1	ColEpi	1.32723
001-078_T0_COL_EPI_5p_N1__TACGGTACATGGTCAT-1	ColEpi	1.52649
001-078_T0_COL_EPI_5p_N1__GGGCACTTCTGCTTGC-1	ColEpi	-0.528842
001-078_T0_COL_EPI_5p_N1__ACTGAGTGTAGCGCAA-1	ColEpi	2.75264
001-078_T0_COL_EPI_5p_N1__TCTTTCCTCCTCCTAG-1	ColEpi	0.390601
001-078_T0_COL_EPI_5p_N1__TATGCCCTCATGGTCA-1	ColEpi	0.714084
001-078_T0_COL_EPI_5p_N1__CTAGTGACATTGCGGC-1	ColEpi	0.351359
001-078_T0_COL_EPI_5p_N1__TACGGGCAGTGACATA-1	ColEpi	2.34336
001-078_T0_COL_EPI_5p_N1__ATTACTCGTTACGCGC-1	ColEpi	5.02954
001-078_T0_COL_EPI_5p_N1__GTGGGTCAGGCCATAG-1	ColEpi	2.8057
001-078_T0_COL_EPI_5p_N1__CTGCGGAAGTTGTAGA-1	ColEpi	2.6265
001-078_T0_COL_EPI_5p_N1__GGAGCAACACGTCTCT-1	ColEpi	0.831075
001-078_T0_COL_EPI_5p_N1__TGACGGCCACAACTGT-1	ColEpi	0.328335
001-078_T0_COL_EPI_5p_N1__TCTGGAAAGGCTCAGA-1	ColEpi	2.71779
001-078_T0_COL_EPI_5p_N1__GTGGGTCCAAGCGATG-1	ColEpi	0.575659
001-078_T0_COL_EPI_5p_N1__ACATCAGGTGCATCTA-1	ColEpi	-0.265175
001-078_T0_COL_EPI_5p_N1__AGCTCTCTCGTGGTCG-1	ColEpi	1.31939
001-078_T0_COL_EPI_5p_N1__ACTGAGTGTACAGTGG-1	ColEpi	0.885856
001-078_T0_COL_EPI_5p_N1__AACTCAGCAATCGAAA-1	ColEpi	0.258147
001-078_T0_COL_EPI_5p_N1__AACCGCGAGAATTCCC-1	ColEpi	-0.534754
001-078_T0_COL_EPI_5p_N1__CATGACACAAGTACCT-1	ColEpi	0.491632
001-078_T0_COL_EPI_5p_N1__TGGTTCCCACCAGTTA-1	ColEpi	3.27386
001-078_T0_COL_EPI_5p_N1__TTGACTTAGTGCCATT-1	ColEpi	2.38664
001-078_T0_COL_EPI_5p_N1__GCGCGATGTATGAATG-1	ColEpi	0.0762808
001-078_T0_COL_EPI_5p_N1__CTGAAACTCACAATGC-1	ColEpi	-0.653496
001-078_T0_COL_EPI_5p_N1__AGTGGGACAAACTGCT-1	ColEpi	-0.299602
001-078_T0_COL_EPI_5p_N1__TGGACGCCAATGCCAT-1	ColEpi	-0.0890808
001-078_T0_COL_EPI_5p_N1__TTTACTGGTCGGCACT-1	ColEpi	-0.278278
001-078_T0_COL_EPI_5p_N1__TCAGCTCAGGACATTA-1	ColEpi	5.42257
001-078_T0_COL_EPI_5p_N1__AAGGAGCGTTGGGACA-1	ColEpi	-0.0783654
001-078_T0_COL_EPI_5p_N1__TTGTAGGTCACCCTCA-1	ColEpi	0.635003
001-078_T0_COL_EPI_5p_N1__AGTGTCATCTTTAGGG-1	ColEpi	0.088068
001-078_T0_COL_EPI_5p_N1__TGGCCAGAGCACAGGT-1	ColEpi	-0.962089
001-078_T0_COL_EPI_5p_N1__GACACGCGTAGCTCCG-1	ColEpi	2.51716
001-078_T0_COL_EPI_5p_N1__GGCGTGTTCGGCGCTA-1	ColEpi	2.01874
001-078_T0_COL_EPI_5p_N1__CTAACTTAGGTTCCTA-1	ColEpi	0.859958
001-078_T0_COL_EPI_5p_N1__CTCAGAAGTTGGACCC-1	ColEpi	0.940221
001-078_T0_COL_EPI_5p_N1__TACCTATAGTAACCCT-1	ColEpi	1.54021
001-078_T0_COL_EPI_5p_N1__CCTTTCTGTAAATACG-1	ColEpi	0.29384
001-078_T0_COL_EPI_5p_N1__CAGCAGCTCTACTCAT-1	ColEpi	0.580042
001-078_T0_COL_EPI_5p_N1__GATGAAACAAGCTGGA-1	ColEpi	4.29742
001-078_T0_COL_EPI_5p_N1__CAAGTTGTCAGCTCTC-1	ColEpi	3.01838
001-078_T0_COL_EPI_5p_N1__ATTCTACAGTGTACCT-1	ColEpi	-0.0664461
001-078_T0_COL_EPI_5p_N1__GGCTGGTTCCTGCAGG-1	ColEpi	-0.800232
001-078_T0_COL_EPI_5p_N1__CTCGAAAAGGGTTTCT-1	ColEpi	-0.702011
001-078_T0_COL_EPI_5p_N1__CATTCGCAGTTGAGAT-1	ColEpi	-0.128424
001-078_T0_COL_EPI_5p_N1__TACTCATCACAACGCC-1	ColEpi	-0.851096
001-078_T0_COL_EPI_5p_N1__GGTGTTAGTTTAGCTG-1	ColEpi	1.32079
001-078_T0_COL_EPI_5p_N1__CGGCTAGGTGGTCCGT-1	ColEpi	-0.779573
001-078_T0_COL_EPI_5p_N1__CCACTACTCACCATAG-1	ColEpi	-0.259368
001-078_T0_COL_EPI_5p_N1__TCAATCTCAGATCCAT-1	ColEpi	3.30892
001-078_T0_COL_EPI_5p_N1__GATCGCGGTAAGTAGT-1	ColEpi	1.35244
001-078_T0_COL_EPI_5p_N1__ATCGAGTAGTTGAGTA-1	ColEpi	-0.856233
001-078_T0_COL_EPI_5p_N1__GGCCGATAGAATTGTG-1	ColEpi	0.473544
001-078_T0_COL_EPI_5p_N1__GCTCTGTGTCTCGTTC-1	ColEpi	0.287909
001-078_T0_COL_EPI_5p_N1__CGATCGGCAGGCAGTA-1	ColEpi	0.356672
001-078_T0_COL_EPI_5p_N1__CGTCCATGTTACGCGC-1	ColEpi	4.25586
001-078_T0_COL_EPI_5p_N1__CCTAGCTGTCTCTTAT-1	ColEpi	0.42544
001-078_T0_COL_EPI_5p_N1__GGTGTTATCTTGCAAG-1	ColEpi	0.971012
001-078_T0_COL_EPI_5p_N1__TACTCATTCGGTGTTA-1	ColEpi	0.474535
001-078_T0_COL_EPI_5p_N1__AAACGGGTCAAGGCTT-1	ColEpi	1.15441
001-078_T0_COL_EPI_5p_N1__CAGTCCTTCACGACTA-1	ColEpi	2.05572
001-078_T0_COL_EPI_5p_N1__TCAATCTGTCCTCCAT-1	ColEpi	1.60105
001-078_T0_COL_EPI_5p_N1__CGAATGTGTCCAGTGC-1	ColEpi	0.110295
001-078_T0_COL_EPI_5p_N1__AAACGGGTCCTCAATT-1	ColEpi	1.55427
001-078_T0_COL_EPI_5p_N1__TTGAACGTCTTAGCCC-1	ColEpi	0.512771
001-078_T0_COL_EPI_5p_N1__GGATGTTGTCTCTTAT-1	ColEpi	-0.562824
001-078_T0_COL_EPI_5p_N1__AAGGAGCTCGCACTCT-1	ColEpi	-0.289798
001-078_T0_COL_EPI_5p_N1__ACCCACTGTGATGTGG-1	ColEpi	0.450639
001-078_T0_COL_EPI_5p_N1__CCTATTACATGGGAAC-1	ColEpi	0.543196
001-078_T0_COL_EPI_5p_N1__TGGCGCAGTAGCGTAG-1	ColEpi	1.85995
001-078_T0_COL_EPI_5p_N1__AAAGCAAAGCTAACTC-1	ColEpi	-0.27511
001-078_T0_COL_EPI_5p_N1__TTGGCAACAACCGCCA-1	ColEpi	1.7019
001-078_T0_COL_EPI_5p_N1__AAGGCAGTCGCTAGCG-1	ColEpi	0.431254
001-078_T0_COL_EPI_5p_N1__CTGCGGAGTGTGCCTG-1	ColEpi	1.50156
001-078_T0_COL_EPI_5p_N1__GCAGCCACACAGGTTT-1	ColEpi	1.01341
001-078_T0_COL_EPI_5p_N1__GACAGAGCACGTAAGG-1	ColEpi	1.8981
001-078_T0_COL_EPI_5p_N1__CCCAGTTAGGATGGTC-1	ColEpi	1.82064
001-078_T0_COL_EPI_5p_N1__CGGACACCACATCCAA-1	ColEpi	0.0476852
001-078_T0_COL_EPI_5p_N1__TCTGGAATCCGAAGAG-1	ColEpi	0.777167
001-078_T0_COL_EPI_5p_N1__ACACCAATCATACGGT-1	ColEpi	-0.00766347
001-078_T0_COL_EPI_5p_N1__GCTTGAAAGATGCCAG-1	ColEpi	-0.689393
001-078_T0_COL_EPI_5p_N1__GTGCATATCTGGTGTA-1	ColEpi	0.0939225
001-078_T0_COL_EPI_5p_N1__GTAGTCAGTCCATCCT-1	ColEpi	-0.179365
001-078_T0_COL_EPI_5p_N1__TAAGCGTCATGCCCGA-1	ColEpi	2.506
001-078_T0_COL_EPI_5p_N1__ACAGCTAAGATAGCAT-1	ColEpi	-0.70698
001-078_T0_COL_EPI_5p_N1__GGGCACTCATTGTGCA-1	ColEpi	2.33497
001-078_T0_COL_EPI_5p_N1__CATTCGCAGCTAGGCA-1	ColEpi	-0.109137
001-078_T0_COL_EPI_5p_N1__TCATTTGAGAGCTGGT-1	ColEpi	0.039322
001-078_T0_COL_EPI_5p_N1__GGGACCTTCCTGTAGA-1	ColEpi	5.31833
001-078_T0_COL_EPI_5p_N1__CTGCTGTGTGTCAATC-1	ColEpi	1.32893
001-078_T0_COL_EPI_5p_N1__CAGCATAGTCATCCCT-1	ColEpi	3.68986
001-078_T0_COL_EPI_5p_N1__CGAACATTCGGCCGAT-1	ColEpi	0.283166
001-078_T0_COL_EPI_5p_N1__AGTGAGGCATATACGC-1	ColEpi	-0.618713
001-078_T0_COL_EPI_5p_N1__TGGGAAGTCATCGATG-1	ColEpi	-0.470312
001-078_T0_COL_EPI_5p_N1__GCTTGAATCTTGAGAC-1	ColEpi	-0.421664
001-078_T0_COL_EPI_5p_N1__AGCGTCGCAATAGCAA-1	ColEpi	-0.416984
001-078_T0_COL_EPI_5p_N1__CTCGAAAGTGCCTGTG-1	ColEpi	0.184763
001-078_T0_COL_EPI_5p_N1__ATCATGGAGGCTATCT-1	ColEpi	2.15449
001-078_T0_COL_EPI_5p_N1__ACACCCTAGAGAACAG-1	ColEpi	0.580466
001-078_T0_COL_EPI_5p_N1__TCACAAGTCATAAAGG-1	ColEpi	1.65057
001-078_T0_COL_EPI_5p_N1__TTCGAAGAGCTAGTTC-1	ColEpi	-0.318678
001-078_T0_COL_EPI_5p_N1__CACACCTGTGAAGGCT-1	ColEpi	2.33741
001-078_T0_COL_EPI_5p_N1__GTTCATTAGTCTCGGC-1	ColEpi	0.545228
001-078_T0_COL_EPI_5p_N1__GTCGTAAAGCGCTCCA-1	ColEpi	1.36703
001-078_T0_COL_EPI_5p_N1__ATCATGGGTAAAGTCA-1	ColEpi	0.0997807
001-078_T0_COL_EPI_5p_N1__CGTTGGGCAATCTGCA-1	ColEpi	-0.173888
001-078_T0_COL_EPI_5p_N1__CGGACTGGTAAGGGCT-1	ColEpi	0.0826678
001-078_T0_COL_EPI_5p_N1__GATCGCGGTTACCGAT-1	ColEpi	2.27431
001-078_T0_COL_EPI_5p_N1__CCTAGCTCACAGCGTC-1	ColEpi	1.73084
001-078_T0_COL_EPI_5p_N1__CGGAGCTAGGGAAACA-1	ColEpi	0.236477
001-078_T0_COL_EPI_5p_N1__ATGTGTGGTTGGTTTG-1	ColEpi	-0.551889
001-078_T0_COL_EPI_5p_N1__ATGTGTGTCGAACGGA-1	ColEpi	-0.29225
001-078_T0_COL_EPI_5p_N1__AGAGCTTAGCCAGTAG-1	ColEpi	0.638251
001-078_T0_COL_EPI_5p_N1__CCACGGAGTCTCCCTA-1	ColEpi	3.15684
001-078_T0_COL_EPI_5p_N1__GGCGACTTCTTTCCTC-1	ColEpi	-0.599687
001-078_T0_COL_EPI_5p_N1__AAGCCGCAGCACCGTC-1	ColEpi	0.0476014
001-078_T0_COL_EPI_5p_N1__GCATGTACAATAACGA-1	ColEpi	3.34483
001-078_T0_COL_EPI_5p_N1__TACTTGTCACGCTTTC-1	ColEpi	1.04732
001-078_T0_COL_EPI_5p_N1__ACACTGATCCGGGTGT-1	ColEpi	-0.370471
001-078_T0_COL_EPI_5p_N1__GCTGCGAGTTCGGGCT-1	ColEpi	0.240327
001-078_T0_COL_EPI_5p_N1__TTGGAACCATGTTGAC-1	ColEpi	-0.466011
001-078_T0_COL_EPI_5p_N1__TGATTTCTCATAACCG-1	ColEpi	6.97225
001-078_T0_COL_EPI_5p_N1__TAGCCGGAGTAACCCT-1	ColEpi	-0.36083
001-078_T0_COL_EPI_5p_N1__TGAGAGGTCACAATGC-1	ColEpi	2.46254
001-078_T0_COL_EPI_5p_N1__TGGCCAGGTAGCACGA-1	ColEpi	0.690234
001-078_T0_COL_EPI_5p_N1__ACTTGTTGTGTGACCC-1	ColEpi	1.07042
001-078_T0_COL_EPI_5p_N1__AAAGCAATCCCTTGTG-1	ColEpi	2.88724
001-078_T0_COL_EPI_5p_N1__CAACCTCAGCGGCTTC-1	ColEpi	0.681215
001-078_T0_COL_EPI_5p_N1__TCGTAGAGTGAGTATA-1	ColEpi	3.72914
001-078_T0_COL_EPI_5p_N1__CGGACTGTCACCCTCA-1	ColEpi	0.81772
001-078_T0_COL_EPI_5p_N1__CGTGAGCAGGCCCGTT-1	ColEpi	0.861534
001-078_T0_COL_EPI_5p_N1__TTTATGCTCGGCTTGG-1	ColEpi	1.14306
001-078_T0_COL_EPI_5p_N1__CGTTGGGCAAGCTGTT-1	ColEpi	1.31093
001-078_T0_COL_EPI_5p_N1__GCGCCAAGTCGACTGC-1	ColEpi	2.08545
001-078_T0_COL_EPI_5p_N1__TCAGATGGTCTCACCT-1	ColEpi	2.68979
001-078_T0_COL_EPI_5p_N1__CATATTCGTAATCACC-1	ColEpi	2.00581
001-078_T0_COL_EPI_5p_N1__TTGAACGTCCCTCAGT-1	ColEpi	-1.02239
001-078_T0_COL_EPI_5p_N1__GGGAGATCAAGTCTGT-1	ColEpi	1.77964
001-078_T0_COL_EPI_5p_N1__GATGAGGAGGGTTTCT-1	ColEpi	-0.807689
001-078_T0_COL_EPI_5p_N1__ACGCAGCCAAGCTGGA-1	ColEpi	-0.619918
001-078_T0_COL_EPI_5p_N1__GCATGATCAAGTCTAC-1	ColEpi	1.08519
001-078_T0_COL_EPI_5p_N1__TCTTCGGAGCTGAACG-1	ColEpi	-0.420404
001-078_T0_COL_EPI_5p_N1__ATTGGACAGGGTCTCC-1	ColEpi	-1.11207
001-078_T0_COL_EPI_5p_N1__TCAGGATCAAGGTTCT-1	ColEpi	1.58052
001-078_T0_COL_EPI_5p_N1__GTGGGTCAGCACCGCT-1	ColEpi	4.93773
001-078_T0_COL_EPI_5p_N1__GGAACTTAGGCCCGTT-1	ColEpi	-0.490922
001-078_T0_COL_EPI_5p_N1__TCTGAGAAGGTAGCTG-1	ColEpi	3.72544
001-078_T0_COL_EPI_5p_N1__GGCCGATTCCGCGTTT-1	ColEpi	-0.0174429
001-078_T0_COL_EPI_5p_N1__CACATTTCAATGGTCT-1	ColEpi	3.28551
001-078_T0_COL_EPI_5p_N1__TTGTAGGGTGTGACGA-1	ColEpi	-0.711667
001-078_T0_COL_EPI_5p_N1__ACGATGTCATGCGCAC-1	ColEpi	4.30114
001-078_T0_COL_EPI_5p_N1__GAGCAGACAGCTTAAC-1	ColEpi	-0.604175
001-078_T0_COL_EPI_5p_N1__GGCGACTCAATCCAAC-1	ColEpi	-1.35948
001-078_T0_COL_EPI_5p_N1__ACGGGCTCAATGGATA-1	ColEpi	-0.393045
001-078_T0_COL_EPI_5p_N1__CATCAAGTCAGCGACC-1	ColEpi	0.134491
001-078_T0_COL_EPI_5p_N1__GTTTCTAAGCTATGCT-1	ColEpi	1.46996
001-078_T0_COL_EPI_5p_N1__GTTCGGGTCGTTTGCC-1	ColEpi	-0.608298
001-078_T0_COL_EPI_5p_N1__TGATTTCGTGATAAGT-1	ColEpi	0.122609
001-078_T0_COL_EPI_5p_N1__TCGGTAACACGCTTTC-1	ColEpi	0.00544756
001-078_T0_COL_EPI_5p_N1__GGCAATTTCTTGTTTG-1	ColEpi	3.34853
001-078_T0_COL_EPI_5p_N1__CGTAGCGAGTTACCCA-1	ColEpi	3.69612
001-078_T0_COL_EPI_5p_N1__CGAATGTAGTGCGTGA-1	ColEpi	-0.497153
001-078_T0_COL_EPI_5p_N1__TAGCCGGGTGCACCAC-1	ColEpi	-0.317689
001-078_T0_COL_EPI_5p_N1__TTGGCAACATGCTAGT-1	ColEpi	-0.777851
001-078_T0_COL_EPI_5p_N1__CTAGTGAGTTCCATGA-1	ColEpi	-1.0078
001-078_T0_COL_EPI_5p_N1__CCCAATCCAAATTGCC-1	ColEpi	0.43544
001-078_T0_COL_EPI_5p_N1__CCTAAAGGTTCCTCCA-1	ColEpi	1.48247
001-078_T0_COL_EPI_5p_N1__AGCAGCCTCTGGAGCC-1	ColEpi	2.66226
001-078_T0_COL_EPI_5p_N1__AACACGTTCACGCGGT-1	ColEpi	2.11533
001-078_T0_COL_EPI_5p_N1__TGACTTTTCCTATTCA-1	ColEpi	1.52743
001-078_T0_COL_EPI_5p_N1__TACCTATCATCCCACT-1	ColEpi	2.96791
001-078_T0_COL_EPI_5p_N1__AAGGTTCGTACCGTAT-1	ColEpi	1.76551
001-078_T0_COL_EPI_5p_N1__AGCGTCGAGAACTGTA-1	ColEpi	-0.051227
001-078_T0_COL_EPI_5p_N1__AGAGCTTAGCACCGTC-1	ColEpi	0.0571178
001-078_T0_COL_EPI_5p_N1__CATGACAAGGCGACAT-1	ColEpi	-0.309964
001-078_T0_COL_EPI_5p_N1__ACCCACTTCTCTGCTG-1	ColEpi	-0.315128
001-078_T0_COL_EPI_5p_N1__CATATTCCATTTGCTT-1	ColEpi	-1.4001
001-078_T0_COL_EPI_5p_N1__CTGATCCCATTGTGCA-1	ColEpi	0.216876
001-078_T0_COL_EPI_5p_N1__TTTGCGCCAGGGCATA-1	ColEpi	2.95841
001-078_T0_COL_EPI_5p_N1__CTCGTACGTCCCTACT-1	ColEpi	0.198379
001-078_T0_COL_EPI_5p_N1__CAAGTTGCAAGCCCAC-1	ColEpi	-0.485922
001-078_T0_COL_EPI_5p_N1__CCTACACAGAAGGTTT-1	ColEpi	1.03133
001-078_T0_COL_EPI_5p_N1__GTGTTAGCATTCCTGC-1	ColEpi	-0.667669
001-078_T0_COL_EPI_5p_N1__CATGCCTAGCGATGAC-1	ColEpi	-0.37746
001-078_T0_COL_EPI_5p_N1__ATCATGGAGCTAACAA-1	ColEpi	-0.375499
001-078_T0_COL_EPI_5p_N1__GGGTTGCTCTGGCGTG-1	ColEpi	0.403152
001-078_T0_COL_EPI_5p_N1__TGCCAAAAGGTGCACA-1	ColEpi	-0.315352
001-078_T0_COL_EPI_5p_N1__TAAACCGGTACTCAAC-1	ColEpi	1.42999
001-078_T0_COL_EPI_5p_N1__TCAGATGCATGCTGGC-1	ColEpi	2.13724
001-078_T0_COL_EPI_5p_N1__ATCCACCGTGATGATA-1	ColEpi	1.19564
001-078_T0_COL_EPI_5p_N1__AGCTTGACAAGACACG-1	ColEpi	1.73566
001-078_T0_COL_EPI_5p_N1__ACCGTAAAGTCCCACG-1	ColEpi	-0.520094
001-078_T0_COL_EPI_5p_N1__GTCGTAAAGGTGGGTT-1	ColEpi	1.63673
001-078_T0_COL_EPI_5p_N1__GATGAGGGTCTCTTAT-1	ColEpi	-0.330428
001-078_T0_COL_EPI_5p_N1__TTAGGCACAGGAATCG-1	ColEpi	-0.319354
001-078_T0_COL_EPI_5p_N1__CTACATTGTTATTCTC-1	ColEpi	-0.400468
001-078_T0_COL_EPI_5p_N1__CCCAATCTCTTGTCAT-1	ColEpi	0.242029
001-078_T0_COL_EPI_5p_N1__GCTCTGTGTTCGTCTC-1	ColEpi	0.891699
001-078_T0_COL_EPI_5p_N1__TGGCCAGGTCCAGTGC-1	ColEpi	0.00359131
001-078_T0_COL_EPI_5p_N1__ATCTACTTCTACCTGC-1	ColEpi	-0.525447
001-078_T0_COL_EPI_5p_N1__GCGAGAACAGCTGTTA-1	ColEpi	-0.731052
001-078_T0_COL_EPI_5p_N1__GGATTACAGGCCCGTT-1	ColEpi	-0.696137
001-078_T0_COL_EPI_5p_N1__CGGTTAAGTGTGAAAT-1	ColEpi	0.379498
001-078_T0_COL_EPI_5p_N1__CCTTCGACACAGTCGC-1	ColEpi	-0.342606
001-078_T0_COL_EPI_5p_N1__TGACAACAGCAAATCA-1	ColEpi	0.500183
001-078_T0_COL_EPI_5p_N1__TCGGTAACATCACGTA-1	ColEpi	-0.0731249
001-078_T0_COL_EPI_5p_N1__TTAGGACTCTGGCGAC-1	ColEpi	0.953019
001-078_T0_COL_EPI_5p_N1__ATCTGCCGTGAACCTT-1	ColEpi	2.03368
001-078_T0_COL_EPI_5p_N1__CCTACCAGTGAGGGTT-1	ColEpi	-0.109246
001-078_T0_COL_EPI_5p_N1__CGGCTAGGTTTCCACC-1	ColEpi	1.23037
001-078_T0_COL_EPI_5p_N1__AGCGTCGCATTATCTC-1	ColEpi	-0.694542
001-078_T0_COL_EPI_5p_N1__CAGCAGCTCCTGTAGA-1	ColEpi	-0.652591
001-078_T0_COL_EPI_5p_N1__GACACGCCACCACGTG-1	ColEpi	0.758679
001-078_T0_COL_EPI_5p_N1__ATGCGATAGTGGGATC-1	ColEpi	0.0843211
001-078_T0_COL_EPI_5p_N1__CTTTGCGTCGTTTATC-1	ColEpi	-0.0767415
001-078_T0_COL_EPI_5p_N1__GTCACAACATTGTGCA-1	ColEpi	-0.489067
001-078_T0_COL_EPI_5p_N1__GACCAATTCGCCTGTT-1	ColEpi	1.83426
001-078_T0_COL_EPI_5p_N1__TCAGGTACACTAAGTC-1	ColEpi	1.36998
001-078_T0_COL_EPI_5p_N1__GTGTTAGGTGCAGTAG-1	ColEpi	5.00872
001-078_T0_COL_EPI_5p_N1__CTGTGCTCACACCGCA-1	ColEpi	1.16023
001-078_T0_COL_EPI_5p_N1__TCTCTAATCGATGAGG-1	ColEpi	0.194225
001-078_T0_COL_EPI_5p_N1__TGAGAGGCACAGGCCT-1	ColEpi	-0.807451
001-078_T0_COL_EPI_5p_N1__AAGGAGCTCTTCGGTC-1	ColEpi	0.889928
001-078_T0_COL_EPI_5p_N1__TGATTTCGTGAACCTT-1	ColEpi	-0.718264
001-078_T0_COL_EPI_5p_N1__TACTTGTCATGCCACG-1	ColEpi	2.14377
001-078_T0_COL_EPI_5p_N1__CCTCAGTCACCTTGTC-1	ColEpi	1.21388
001-078_T0_COL_EPI_5p_N1__CCCAATCAGTGGTAGC-1	ColEpi	2.85687
001-078_T0_COL_EPI_5p_N1__TACTTACCACAACTGT-1	ColEpi	-1.12416
001-078_T0_COL_EPI_5p_N1__AAGTCTGGTCGAGTTT-1	ColEpi	-0.462916
001-078_T0_COL_EPI_5p_N1__AGATTGCAGAACAATC-1	ColEpi	0.962828
001-078_T0_COL_EPI_5p_N1__TATGCCCGTAAGTGGC-1	ColEpi	-0.239377
001-078_T0_COL_EPI_5p_N1__ACATCAGTCGTGGTCG-1	ColEpi	1.09231
001-078_T0_COL_EPI_5p_N1__CCTCTGATCTGGCGTG-1	ColEpi	-0.716226
001-078_T0_COL_EPI_5p_N1__CGTCTACGTGCCTGGT-1	ColEpi	2.27611
001-078_T0_COL_EPI_5p_N1__TACCTTACAAGCCTAT-1	ColEpi	3.33457
001-078_T0_COL_EPI_5p_N1__GACGCGTCAAGCCCAC-1	ColEpi	0.632406
001-078_T0_COL_EPI_5p_N1__CTAACTTGTAACGACG-1	ColEpi	1.42564
001-078_T0_COL_EPI_5p_N1__CACACCTTCCTTCAAT-1	ColEpi	1.42873
001-078_T0_COL_EPI_5p_N1__GACCAATAGGCGCTCT-1	ColEpi	2.17591
001-078_T0_COL_EPI_5p_N1__ATGCGATCAGGGAGAG-1	ColEpi	0.960535
001-078_T0_COL_EPI_5p_N1__TCGTAGAAGTAGCCGA-1	ColEpi	1.23812
001-078_T0_COL_EPI_5p_N1__AATCCAGTCTTACCGC-1	ColEpi	2.1702
001-078_T0_COL_EPI_5p_N1__AGGGAGTGTTGTGGAG-1	ColEpi	-0.939263
001-078_T0_COL_EPI_5p_N1__TTTATGCAGCTCAACT-1	ColEpi	0.851253
001-078_T0_COL_EPI_5p_N1__ATTGGACTCTCGCATC-1	ColEpi	3.33866
001-078_T0_COL_EPI_5p_N1__AACTTTCAGGATCGCA-1	ColEpi	1.43364
001-078_T0_COL_EPI_5p_N1__TCTCTAACACAGGTTT-1	ColEpi	3.75586
001-078_T0_COL_EPI_5p_N1__GGTGAAGAGCTGCGAA-1	ColEpi	2.44155
001-078_T0_COL_EPI_5p_N1__AACTTTCAGGCCCTTG-1	ColEpi	0.366155
001-078_T0_COL_EPI_5p_N1__GCGCAGTGTCTCGTTC-1	ColEpi	1.21127
001-078_T0_COL_EPI_5p_N1__TTTGGTTTCACATACG-1	ColEpi	-0.212014
001-078_T0_COL_EPI_5p_N1__AGGCCGTTCGGTCCGA-1	ColEpi	-0.546
001-078_T0_COL_EPI_5p_N1__ACTGTCCAGTGCGTGA-1	ColEpi	3.06973
001-078_T0_COL_EPI_5p_N1__CAGCTAACAGGTGGAT-1	ColEpi	-1.06639
001-078_T0_COL_EPI_5p_N1__ATCTACTGTAAGTGGC-1	ColEpi	1.33539
001-078_T0_COL_EPI_5p_N1__TACAGTGCAAGCCATT-1	ColEpi	2.24535
001-078_T0_COL_EPI_5p_N1__CAGTCCTAGCACACAG-1	ColEpi	-0.201029
001-078_T0_COL_EPI_5p_N1__GCACTCTTCACTCCTG-1	ColEpi	1.83385
001-078_T0_COL_EPI_5p_N1__GCTCCTAAGATATACG-1	ColEpi	0.58125
001-078_T0_COL_EPI_5p_N1__ATCATGGTCTGAGGGA-1	ColEpi	3.19592
001-078_T0_COL_EPI_5p_N1__CGACCTTAGGCTAGCA-1	ColEpi	-0.0801027
001-078_T0_COL_EPI_5p_N1__ATAGACCTCTTTACGT-1	ColEpi	2.14228
001-078_T0_COL_EPI_5p_N1__CCACTACGTCCGCTGA-1	ColEpi	-0.850388
001-078_T0_COL_EPI_5p_N1__TGGCCAGCAGCCAATT-1	ColEpi	0.715553
001-078_T0_COL_EPI_5p_N1__TGAGCCGAGAGTGACC-1	ColEpi	5.34728
001-078_T0_COL_EPI_5p_N1__CCTCTGAAGATCTGAA-1	ColEpi	0.557121
001-078_T0_COL_EPI_5p_N1__GAAGCAGGTGTGACGA-1	ColEpi	1.37561
001-078_T0_COL_EPI_5p_N1__CGAATGTGTTCGTGAT-1	ColEpi	0.16852
001-078_T0_COL_EPI_5p_N1__AGGTCATGTCGTCTTC-1	ColEpi	0.618306
001-078_T0_COL_EPI_5p_N1__TGCTACCAGGCATGTG-1	ColEpi	-0.80413
001-078_T0_COL_EPI_5p_N1__AAGGCAGTCCGGGTGT-1	ColEpi	-0.834533
001-078_T0_COL_EPI_5p_N1__CCTCAGTAGGGTGTTG-1	ColEpi	1.33789
001-078_T0_COL_EPI_5p_N1__TCAGCAAGTTCCATGA-1	ColEpi	-0.946473
001-078_T0_COL_EPI_5p_N1__ACGGGCTCAAATCCGT-1	ColEpi	1.11576
001-078_T0_COL_EPI_5p_N1__TAGCCGGGTCATCGGC-1	ColEpi	3.61547
001-078_T0_COL_EPI_5p_N1__GTGAAGGCAAGCCGCT-1	ColEpi	4.50574
001-078_T0_COL_EPI_5p_N1__AGTGGGAGTTGCTCCT-1	ColEpi	2.57929
001-078_T0_COL_EPI_5p_N1__GTCACGGTCTTCCTTC-1	ColEpi	2.54274
001-078_T0_COL_EPI_5p_N1__GCATGTACATGGATGG-1	ColEpi	0.237045
001-078_T0_COL_EPI_5p_N1__TGTGGTATCTGGTATG-1	ColEpi	2.58907
001-078_T0_COL_EPI_5p_N1__CATCAGAGTAAGAGAG-1	ColEpi	0.537218
001-078_T0_COL_EPI_5p_N1__CGACTTCCAGACGCAA-1	ColEpi	-1.45305
001-078_T0_COL_EPI_5p_N1__AAGGCAGGTGTTGGGA-1	ColEpi	0.549014
001-078_T0_COL_EPI_5p_N1__ACAGCCGGTAGGGTAC-1	ColEpi	0.208088
001-078_T0_COL_EPI_5p_N1__CTGATAGCAGACACTT-1	ColEpi	-0.681237
001-078_T0_COL_EPI_5p_N1__GCGCGATGTTATGCGT-1	ColEpi	-0.114475
001-078_T0_COL_EPI_5p_N1__AACCGCGAGCCCTAAT-1	ColEpi	3.00361
001-078_T0_COL_EPI_5p_N1__TCAACGAGTAAGTGGC-1	ColEpi	2.56031
001-078_T0_COL_EPI_5p_N1__TTTGCGCGTATATGGA-1	ColEpi	2.04851
001-078_T0_COL_EPI_5p_N1__CGATGGCAGACCTTTG-1	ColEpi	2.55864
001-078_T0_COL_EPI_5p_N1__CGATCGGAGATATGCA-1	ColEpi	1.66631
001-078_T0_COL_EPI_5p_N1__GCAGCCAGTTAAGAAC-1	ColEpi	0.0577035
001-078_T0_COL_EPI_5p_N1__CTACACCGTAATCGTC-1	ColEpi	0.154472
001-078_T0_COL_EPI_5p_N1__AGGTCCGAGCTACCTA-1	ColEpi	0.818133
001-078_T0_COL_EPI_5p_N1__CCTTCGACACAGCCCA-1	ColEpi	1.71051
001-078_T0_COL_EPI_5p_N1__GACCTGGTCACAGTAC-1	ColEpi	0.671389
001-078_T0_COL_EPI_5p_N1__GGTGTTACATATACGC-1	ColEpi	4.25037
001-078_T0_COL_EPI_5p_N1__CATATTCGTTCCACTC-1	ColEpi	-0.423215
001-078_T0_COL_EPI_5p_N1__TGCGTGGAGACCTTTG-1	ColEpi	1.99068
001-078_T0_COL_EPI_5p_N1__AAGGCAGGTCATATGC-1	ColEpi	0.212857
001-078_T0_COL_EPI_5p_N1__GTCTCGTTCTGCTGTC-1	ColEpi	-0.613884
001-078_T0_COL_EPI_5p_N1__AACTCTTAGAAGCCCA-1	ColEpi	-0.680516
001-078_T0_COL_EPI_5p_N1__GGTGAAGCATCGGAAG-1	ColEpi	0.97689
001-078_T0_COL_EPI_5p_N1__GTACGTACATATGAGA-1	ColEpi	0.482278
001-078_T0_COL_EPI_5p_N1__GCATGCGGTTCGCTAA-1	ColEpi	1.19138
001-078_T0_COL_EPI_5p_N1__CGGACTGCATAGAAAC-1	ColEpi	-0.529043
001-078_T0_COL_EPI_5p_N1__AAATGCCCATCCTAGA-1	ColEpi	-0.11494
001-078_T0_COL_EPI_5p_N1__CGATTGAGTTACTGAC-1	ColEpi	1.88931
001-078_T0_COL_EPI_5p_N1__CTGCCTACAGGATCGA-1	ColEpi	2.99824
001-078_T0_COL_EPI_5p_N1__GCGCAGTCATGCTGGC-1	ColEpi	-0.55169
001-078_T0_COL_EPI_5p_N1__ATCTACTAGATGTTAG-1	ColEpi	4.0227
001-078_T0_COL_EPI_5p_N1__ATAACGCGTACCGAGA-1	ColEpi	4.59935
001-078_T0_COL_EPI_5p_N1__ACGTCAAGTGGACGAT-1	ColEpi	0.311418
001-078_T0_COL_EPI_5p_N1__AGAGCTTAGCGTAATA-1	ColEpi	3.18322
001-078_T0_COL_EPI_5p_N1__TACTCGCGTATTACCG-1	ColEpi	-0.617481
001-078_T0_COL_EPI_5p_N1__GTCAAGTTCTCTGTCG-1	ColEpi	2.05305
001-078_T0_COL_EPI_5p_N1__GCTTGAATCGCGTAGC-1	ColEpi	-0.217494
001-078_T0_COL_EPI_5p_N1__CCTACACGTAGCGATG-1	ColEpi	-0.207569
001-078_T0_COL_EPI_5p_N1__CAAGTTGTCTGCAGTA-1	ColEpi	-0.916253
001-078_T0_COL_EPI_5p_N1__GTCACAAAGACTAGAT-1	ColEpi	1.28496
001-078_T0_COL_EPI_5p_N1__TGCCCATCACCGTTGG-1	ColEpi	0.542186
001-078_T0_COL_EPI_5p_N1__CTAGTGATCGGAAACG-1	ColEpi	1.32262
001-078_T0_COL_EPI_5p_N1__CCCATACGTATGAAAC-1	ColEpi	-0.63774
001-078_T0_COL_EPI_5p_N1__CTTTGCGAGGGTGTGT-1	ColEpi	2.11524
001-078_T0_COL_EPI_5p_N1__ATTGGACGTAGAGTGC-1	ColEpi	1.99301
001-078_T0_COL_EPI_5p_N1__CAAGGCCGTGCTAGCC-1	ColEpi	0.172016
001-078_T0_COL_EPI_5p_N1__ACGCAGCGTTCAGACT-1	ColEpi	-1.0468
001-078_T0_COL_EPI_5p_N1__AGAGCGATCGAATGCT-1	ColEpi	0.0325785
001-078_T0_COL_EPI_5p_N1__TCATTTGCAAGTAGTA-1	ColEpi	1.25898
001-078_T0_COL_EPI_5p_N1__TCTCATAAGTCCAGGA-1	ColEpi	2.37967
001-078_T0_COL_EPI_5p_N1__AACGTTGCACTCTGTC-1	ColEpi	2.20503
001-078_T0_COL_EPI_5p_N1__TCAGGATAGCTGCCCA-1	ColEpi	-0.608795
001-078_T0_COL_EPI_5p_N1__TAGACCATCCGTCAAA-1	ColEpi	3.05762
001-078_T0_COL_EPI_5p_N1__CGTCAGGAGGGTCGAT-1	ColEpi	0.403911
001-078_T0_COL_EPI_5p_N1__GTTCTCGTCCTTGGTC-1	ColEpi	-0.820223
001-078_T0_COL_EPI_5p_N1__GCTCCTACATTGGTAC-1	ColEpi	-0.145799
001-078_T0_COL_EPI_5p_N1__GGCAATTTCTGGTTCC-1	ColEpi	1.09814
001-078_T0_COL_EPI_5p_N1__GCTGCGACAGTCAGCC-1	ColEpi	-0.602144
001-078_T0_COL_EPI_5p_N1__GGCGTGTTCAACACAC-1	ColEpi	-0.469809
001-078_T0_COL_EPI_5p_N1__TGAGAGGGTGGTAACG-1	ColEpi	0.728005
001-078_T0_COL_EPI_5p_N1__TACTCGCAGCAGGTCA-1	ColEpi	1.65487
001-078_T0_COL_EPI_5p_N1__ATAAGAGGTCTCGTTC-1	ColEpi	-0.644054
001-078_T0_COL_EPI_5p_N1__GCGAGAATCGGCGCTA-1	ColEpi	0.686486
001-078_T0_COL_EPI_5p_N1__AACACGTCACCAACCG-1	ColEpi	3.33389
001-078_T0_COL_EPI_5p_N1__AAGACCTAGACTTGAA-1	ColEpi	5.80139
001-078_T0_COL_EPI_5p_N1__CGGTTAACACTGTCGG-1	ColEpi	-0.464386
001-078_T0_COL_EPI_5p_N1__GATCAGTGTGCAGGTA-1	ColEpi	-0.386859
001-078_T0_COL_EPI_5p_N1__TTGCGTCGTCTCTCTG-1	ColEpi	-0.465155
001-078_T0_COL_EPI_5p_N1__CGGACGTAGTGCTGCC-1	ColEpi	3.25224
001-078_T0_COL_EPI_5p_N1__CTCGGAGGTTACTGAC-1	ColEpi	0.166775
001-078_T0_COL_EPI_5p_N1__AACGTTGCACGGCTAC-1	ColEpi	-0.074678
001-078_T0_COL_EPI_5p_N1__CAACCAATCTTTACAC-1	ColEpi	-0.752056
001-078_T0_COL_EPI_5p_N1__CCATGTCTCCCGGATG-1	ColEpi	-0.780821
001-078_T0_COL_EPI_5p_N1__GTATCTTTCCGAAGAG-1	ColEpi	2.05815
001-078_T0_COL_EPI_5p_N1__TGACTTTGTCTCTTTA-1	ColEpi	1.7839
001-078_T0_COL_EPI_5p_N1__TGCCCATGTCGATTGT-1	ColEpi	2.98359
001-078_T0_COL_EPI_5p_N1__GGGCATCGTCCAGTAT-1	ColEpi	-0.0677723
001-078_T0_COL_EPI_5p_N1__AAGCCGCCATCAGTAC-1	ColEpi	-0.421264
001-078_T0_COL_EPI_5p_N1__TTAGTTCTCCGCAAGC-1	ColEpi	-0.990837
001-078_T0_COL_EPI_5p_N1__CATGGCGTCTAACTGG-1	ColEpi	-0.49819
001-078_T0_COL_EPI_5p_N1__TGTCCCATCTGATTCT-1	ColEpi	3.42801
001-078_T0_COL_EPI_5p_N1__CCGGTAGGTGAAATCA-1	ColEpi	1.43847
001-078_T0_COL_EPI_5p_N1__AGGGTGAGTTCAGTAC-1	ColEpi	-1.27807
001-078_T0_COL_EPI_5p_N1__TCAACGAGTCTAGAGG-1	ColEpi	-0.34797
001-078_T0_COL_EPI_5p_N1__ATCCACCAGCCAGAAC-1	ColEpi	-0.395067
001-078_T0_COL_EPI_5p_N1__CTTAACTAGTGCTGCC-1	ColEpi	-0.228326
001-078_T0_COL_EPI_5p_N1__TATTACCAGTTAACGA-1	ColEpi	0.551779
001-078_T0_COL_EPI_5p_N1__CATCCACGTCACTTCC-1	ColEpi	1.21928
001-078_T0_COL_EPI_5p_N1__ATCATGGCAGACAAAT-1	ColEpi	-0.835265
001-078_T0_COL_EPI_5p_N1__CATTATCCAGCCACCA-1	ColEpi	-1.17255
001-078_T0_COL_EPI_5p_N1__TCAACGACAGTGACAG-1	ColEpi	-0.815757
001-078_T0_COL_EPI_5p_N1__GTCAAGTCATGTAGTC-1	ColEpi	1.2783
001-078_T0_COL_EPI_5p_N1__TTGCCGTAGTGATCGG-1	ColEpi	-1.06539
001-078_T0_COL_EPI_5p_N1__GGATTACTCTCATTCA-1	ColEpi	3.79375
001-078_T0_COL_EPI_5p_N1__TTCGGTCTCCCACTTG-1	ColEpi	2.59362
001-078_T0_COL_EPI_5p_N1__GTTAAGCGTACGCACC-1	ColEpi	-0.156245
001-078_T0_COL_EPI_5p_N1__TTTCCTCCAACTTGAC-1	ColEpi	1.47682
001-078_T0_COL_EPI_5p_N1__TTCTCCTAGGCTCTTA-1	ColEpi	2.72922
001-078_T0_COL_EPI_5p_N1__CCATTCGAGACACGAC-1	ColEpi	1.01812
001-078_T0_COL_EPI_5p_N1__CCGGGATGTTCTGAAC-1	ColEpi	0.791224
001-078_T0_COL_EPI_5p_N1__ACCGTAAGTACTTCTT-1	ColEpi	1.37571
001-078_T0_COL_EPI_5p_N1__GCGCCAAGTACAGTGG-1	ColEpi	0.934224
001-078_T0_COL_EPI_5p_N1__GGCTCGATCAGAGCTT-1	ColEpi	0.429658
001-078_T0_COL_EPI_5p_N1__TAGCCGGCACAGTCGC-1	ColEpi	-0.540259
001-078_T0_COL_EPI_5p_N1__AGCTTGACAATCAGAA-1	ColEpi	-1.26227
001-078_T0_COL_EPI_5p_N1__CGTGTCTAGTACATGA-1	ColEpi	-0.825943
001-078_T0_COL_EPI_5p_N1__GAACGGAGTCGTTGTA-1	ColEpi	0.553723
001-078_T0_COL_EPI_5p_N1__CTCTACGGTAAACACA-1	ColEpi	0.744374
001-078_T0_COL_EPI_5p_N1__GGTGCGTAGGACACCA-1	ColEpi	2.01946
001-078_T0_COL_EPI_5p_N1__TAGACCATCGTACCGG-1	ColEpi	0.0604332
001-078_T0_COL_EPI_5p_N1__GTCGTAAAGTACACCT-1	ColEpi	3.81039
001-078_T0_COL_EPI_5p_N1__GTAGTCAGTCGCGAAA-1	ColEpi	-1.09386
001-078_T0_COL_EPI_5p_N1__GGGCATCAGCGTCAAG-1	ColEpi	-1.30899
001-078_T0_COL_EPI_5p_N1__GCTCCTAGTATCAGTC-1	ColEpi	-0.428655
001-078_T0_COL_EPI_5p_N1__CATTCGCCAGACAAAT-1	ColEpi	-0.366891
001-078_T0_COL_EPI_5p_N1__CCGTACTGTGTTTGTG-1	ColEpi	5.86815
001-078_T0_COL_EPI_5p_N1__CGGGTCACACCTTGTC-1	ColEpi	4.50069
001-078_T0_COL_EPI_5p_N1__TGGCTGGAGGCAGTCA-1	ColEpi	2.51627
001-078_T0_COL_EPI_5p_N1__TGAGCCGTCAGTTCGA-1	ColEpi	2.00949
001-078_T0_COL_EPI_5p_N1__TACTTACCATTGTGCA-1	ColEpi	1.6276
001-078_T0_COL_EPI_5p_N1__AATCGGTAGGATGCGT-1	ColEpi	1.52998
001-078_T0_COL_EPI_5p_N1__TTGCCGTCAGGCTCAC-1	ColEpi	3.10508
001-078_T0_COL_EPI_5p_N1__CAAGTTGGTGCTCTTC-1	ColEpi	3.00494
001-078_T0_COL_EPI_5p_N1__TCAGATGCAGGTTTCA-1	ColEpi	-0.750812
001-078_T0_COL_EPI_5p_N1__AAGCCGCGTACGCTGC-1	ColEpi	0.17305
001-078_T0_COL_EPI_5p_N1__TTTGTCAGTTCACCTC-1	ColEpi	-0.961531
001-078_T0_COL_EPI_5p_N1__GTATTCTGTCGCCATG-1	ColEpi	1.70804
001-078_T0_COL_EPI_5p_N1__TGGGAAGAGCTAACAA-1	ColEpi	1.65023
001-078_T0_COL_EPI_5p_N1__TACCTTACACCAGGCT-1	ColEpi	-0.892785
001-078_T0_COL_EPI_5p_N1__TGTGGTAAGTCGTTTG-1	ColEpi	-0.908617
001-078_T0_COL_EPI_5p_N1__CGTGTAAGTCGGCATC-1	ColEpi	0.252816
001-078_T0_COL_EPI_5p_N1__GATCGTAAGAGTAATC-1	ColEpi	0.746959
001-078_T0_COL_EPI_5p_N1__AGATTGCGTGCGGTAA-1	ColEpi	3.48386
001-078_T0_COL_EPI_5p_N1__CCCATACCAAGCCTAT-1	ColEpi	1.85705
001-078_T0_COL_EPI_5p_N1__CCGTTCATCGTCCAGG-1	ColEpi	-0.433265
001-078_T0_COL_EPI_5p_N1__GAGGTGATCTTGCATT-1	ColEpi	1.46903
001-078_T0_COL_EPI_5p_N1__ACGATACGTTCGCGAC-1	ColEpi	-0.976257
001-078_T0_COL_EPI_5p_N1__AGGGTGAGTACCCAAT-1	ColEpi	0.772768
001-078_T0_COL_EPI_5p_N1__TTCTTAGTCCCATTAT-1	ColEpi	2.42226
001-078_T0_COL_EPI_5p_N1__ACGGGCTAGTCTCAAC-1	ColEpi	2.36874
001-078_T0_COL_EPI_5p_N1__CTACACCAGAAGGTTT-1	ColEpi	-0.612241
001-078_T0_COL_EPI_5p_N1__TGCCCTACAAGGCTCC-1	ColEpi	1.03231
001-078_T0_COL_EPI_5p_N1__AAATGCCGTCCCGACA-1	ColEpi	0.0924038
001-078_T0_COL_EPI_5p_N1__TATCAGGCAAATTGCC-1	ColEpi	-0.253489
001-078_T0_COL_EPI_5p_N1__CCTATTAAGAGGTTGC-1	ColEpi	4.72357
001-078_T0_COL_EPI_5p_N1__CAAGAAATCGTGTAGT-1	ColEpi	-0.111705
001-078_T0_COL_EPI_5p_N1__CGTGTCTTCAGCACAT-1	ColEpi	2.81385
001-078_T0_COL_EPI_5p_N1__GCTTGAAGTAATTGGA-1	ColEpi	-0.348227
001-078_T0_COL_EPI_5p_N1__CGGAGCTTCCACGCAG-1	ColEpi	0.613684
001-078_T0_COL_EPI_5p_N1__CGCTGGATCCGTTGCT-1	ColEpi	0.981031
001-078_T0_COL_EPI_5p_N1__ACTTTCAGTTTAGGAA-1	ColEpi	0.50289
001-078_T0_COL_EPI_5p_N1__CGCTTCACAAGGACTG-1	ColEpi	1.94009
001-078_T0_COL_EPI_5p_N1__GCATGTAAGTGGACGT-1	ColEpi	0.00138601
001-078_T0_COL_EPI_5p_N1__ACTGAACTCTATCCTA-1	ColEpi	0.827247
001-078_T0_COL_EPI_5p_N1__CTTCTCTAGCTGAACG-1	ColEpi	1.50273
001-078_T0_COL_EPI_5p_N1__TACTCATGTTCCCGAG-1	ColEpi	0.0225715
001-078_T0_COL_EPI_5p_N1__AGCGTCGAGATGCGAC-1	ColEpi	0.748105
001-078_T0_COL_EPI_5p_N1__TACCTATCAGCTCGCA-1	ColEpi	0.599642
001-078_T0_COL_EPI_5p_N1__CCGTGGAGTCGCGGTT-1	ColEpi	1.3839
001-078_T0_COL_EPI_5p_N1__TCAGGTAGTAGGGACT-1	ColEpi	2.19591
001-078_T0_COL_EPI_5p_N1__ACTGAACAGTGTACCT-1	ColEpi	1.24432
001-078_T0_COL_EPI_5p_N1__TACTTACGTACGACCC-1	ColEpi	0.141676
001-078_T0_COL_EPI_5p_N1__TAGTGGTGTAGCTCCG-1	ColEpi	-0.00079095
001-078_T0_COL_EPI_5p_N1__AACACGTCACAGGCCT-1	ColEpi	2.06723
001-078_T0_COL_EPI_5p_N1__TTCTCAAAGTCAAGGC-1	ColEpi	1.92657
001-078_T0_COL_EPI_5p_N1__CAAGTTGGTACAAGTA-1	ColEpi	1.662
001-078_T0_COL_EPI_5p_N1__CACATTTGTAAATACG-1	ColEpi	2.16533
001-078_T0_COL_EPI_5p_N1__CTGATCCTCAGCATGT-1	ColEpi	3.37275
001-078_T0_COL_EPI_5p_N1__CGTGTCTGTAGGCTGA-1	ColEpi	-0.739536
001-078_T0_COL_EPI_5p_N1__CCTACACAGACTAAGT-1	ColEpi	0.348874
001-078_T0_COL_EPI_5p_N1__TGCCAAAAGCTGTCTA-1	ColEpi	-0.660445
001-078_T0_COL_EPI_5p_N1__CCCAGTTGTCTAGGTT-1	ColEpi	-0.0354062
001-078_T0_COL_EPI_5p_N1__ACTTTCAGTAAGTTCC-1	ColEpi	2.90408
001-078_T0_COL_EPI_5p_N1__GCTCCTAGTGCAACGA-1	ColEpi	-0.39994
001-078_T0_COL_EPI_5p_N1__CAAGATCGTCGAGTTT-1	ColEpi	2.96846
001-078_T0_COL_EPI_5p_N1__TCGCGAGAGCTCCCAG-1	ColEpi	1.5061
001-078_T0_COL_EPI_5p_N1__CACATTTGTTTGTGTG-1	ColEpi	-0.897272
001-078_T0_COL_EPI_5p_N1__ACGAGCCAGCTGGAAC-1	ColEpi	0.330479
001-078_T0_COL_EPI_5p_N1__AGAGTGGAGCGTCTAT-1	ColEpi	-0.298746
001-078_T0_COL_EPI_5p_N1__AATCCAGGTCTAGCGC-1	ColEpi	0.0175884
001-078_T0_COL_EPI_5p_N1__CGAATGTTCTTCGGTC-1	ColEpi	0.000197668
001-078_T0_COL_EPI_5p_N1__AGCATACTCGCGTAGC-1	ColEpi	1.03555
001-078_T0_COL_EPI_5p_N1__ACCTTTAGTGTATGGG-1	ColEpi	1.099
001-078_T0_COL_EPI_5p_N1__TGCACCTGTATCACCA-1	ColEpi	0.510214
001-078_T0_COL_EPI_5p_N1__AAACCTGTCCGCATCT-1	ColEpi	1.21745
001-078_T0_COL_EPI_5p_N1__TGGACGCGTAGGGACT-1	ColEpi	2.16541
001-078_T0_COL_EPI_5p_N1__GAAACTCTCTTTACGT-1	ColEpi	-0.219284
001-078_T0_COL_EPI_5p_N1__ACGCAGCTCCCTCTTT-1	ColEpi	-0.0349909
001-078_T0_COL_EPI_5p_N1__CTCTACGTCCCACTTG-1	ColEpi	0.650829
001-078_T0_COL_EPI_5p_N1__GTCACGGTCAACGGGA-1	ColEpi	-0.977195
001-078_T0_COL_EPI_5p_N1__AACTCCCGTATGAAAC-1	ColEpi	1.92942
001-078_T0_COL_EPI_5p_N1__CGATCGGGTAAGGGCT-1	ColEpi	9.20491
001-078_T0_COL_EPI_5p_N1__GGAGCAAAGTCGATAA-1	ColEpi	2.20361
001-078_T0_COL_EPI_5p_N1__TACTCGCAGGCTATCT-1	ColEpi	0.270356
001-078_T0_COL_EPI_5p_N1__CGATGTACAAGAAAGG-1	ColEpi	0.0458896
001-078_T0_COL_EPI_5p_N1__CCGTGGAGTATGCTTG-1	ColEpi	-1.10145
001-078_T0_COL_EPI_5p_N1__GCTTGAATCCGCTGTT-1	ColEpi	1.55326
001-078_T0_COL_EPI_5p_N1__ACCCACTTCGGATGGA-1	ColEpi	-0.436621
001-078_T0_COL_EPI_5p_N1__AGAGTGGTCATCGCTC-1	ColEpi	2.58301
001-078_T0_COL_EPI_5p_N1__GCTGCAGAGTGCCATT-1	ColEpi	0.15283
001-078_T0_COL_EPI_5p_N1__GATCGTAGTACTCTCC-1	ColEpi	-0.870818
001-078_T0_COL_EPI_5p_N1__GCTTGAATCATCACCC-1	ColEpi	0.883665
001-078_T0_COL_EPI_5p_N1__AGGGATGCATCCCATC-1	ColEpi	2.28007
001-078_T0_COL_EPI_5p_N1__TTTGGTTAGCACCGCT-1	ColEpi	-1.1025
001-078_T0_COL_EPI_5p_N1__TAAGAGAAGATGTCGG-1	ColEpi	2.48072
001-078_T0_COL_EPI_5p_N1__TCAGCTCCATGGTCTA-1	ColEpi	-0.995305
001-078_T0_COL_EPI_5p_N1__GCCTCTAGTGGTTTCA-1	ColEpi	5.44711
001-078_T0_COL_EPI_5p_N1__TTAACTCAGACAAAGG-1	ColEpi	2.50838
001-078_T0_COL_EPI_5p_N1__TTTCCTCTCATACGGT-1	ColEpi	2.84618
001-078_T0_COL_EPI_5p_N1__TAGTTGGTCAGTGCAT-1	ColEpi	3.48086
001-078_T0_COL_EPI_5p_N1__AGTGAGGAGCTCCCAG-1	ColEpi	0.173361
001-078_T0_COL_EPI_5p_N1__AGTCTTTAGTAGTGCG-1	ColEpi	0.816003
001-078_T0_COL_EPI_5p_N1__AAACGGGTCAATCTCT-1	ColEpi	-1.02684
001-078_T0_COL_EPI_5p_N1__AGCGTCGGTCTTCGTC-1	ColEpi	-0.411233
001-078_T0_COL_EPI_5p_N1__CGTCCATTCAATCACG-1	ColEpi	2.75781
001-078_T0_COL_EPI_5p_N1__TCAGGTACAAGTCTAC-1	ColEpi	0.367861
001-078_T0_COL_EPI_5p_N1__TAGTGGTTCAATCTCT-1	ColEpi	-0.61959
001-078_T0_COL_EPI_5p_N1__CCCTCCTGTCTAAAGA-1	ColEpi	3.92736
001-078_T0_COL_EPI_5p_N1__AGAGTGGCATCTCCCA-1	ColEpi	-0.408197
001-078_T0_COL_EPI_5p_N1__GTGCATATCAGTGTTG-1	ColEpi	0.474634
001-078_T0_COL_EPI_5p_N1__ACATCAGAGTGCGTGA-1	ColEpi	1.08103
001-078_T0_COL_EPI_5p_N1__AGACGTTCAATTCCTT-1	ColEpi	2.31168
001-078_T0_COL_EPI_5p_N1__TTTGTCAAGTGGTCCC-1	ColEpi	2.02329
001-078_T0_COL_EPI_5p_N1__TTCTACATCCTGTACC-1	ColEpi	2.75741
001-078_T0_COL_EPI_5p_N1__GTGTGCGTCGCGCCAA-1	ColEpi	-0.169751
001-078_T0_COL_EPI_5p_N1__GCATACAAGGACTGGT-1	ColEpi	-0.40078
001-078_T0_COL_EPI_5p_N1__CGAGAAGCAGACACTT-1	ColEpi	-0.37153
001-078_T0_COL_EPI_5p_N1__ACTGTCCGTTGGACCC-1	ColEpi	-0.949219
001-078_T0_COL_EPI_5p_N1__GCATGATTCTCATTCA-1	ColEpi	0.0713708
001-078_T0_COL_EPI_5p_N1__TTGAACGCAAAGCAAT-1	ColEpi	3.34128
001-078_T0_COL_EPI_5p_N1__CGCTTCACATCCGCGA-1	ColEpi	0.351759
001-078_T0_COL_EPI_5p_N1__ACTGAACGTTGATTCG-1	ColEpi	-0.585175
001-078_T0_COL_EPI_5p_N1__TGAGCCGGTACTCTCC-1	ColEpi	1.88822
001-078_T0_COL_EPI_5p_N1__AGGCCGTTCATGCATG-1	ColEpi	-0.798595
001-078_T0_COL_EPI_5p_N1__TGGCTGGAGGGAAACA-1	ColEpi	-0.693281
001-078_T0_COL_EPI_5p_N1__CTAGCCTAGGATATAC-1	ColEpi	1.91466
001-078_T0_COL_EPI_5p_N1__CGACTTCAGAGACGAA-1	ColEpi	1.48761
001-078_T0_COL_EPI_5p_N1__TTTATGCAGGCTCTTA-1	ColEpi	0.706966
001-078_T0_COL_EPI_5p_N1__CGTAGCGCATTAACCG-1	ColEpi	-0.413839
001-078_T0_COL_EPI_5p_N1__AAATGCCAGTGAAGTT-1	ColEpi	-0.688647
001-078_T0_COL_EPI_5p_N1__GATGCTATCACTCTTA-1	ColEpi	-0.204126
001-078_T0_COL_EPI_5p_N1__GGTATTGTCGATGAGG-1	ColEpi	2.07457
001-078_T0_COL_EPI_5p_N1__GGTATTGGTTAAAGAC-1	ColEpi	0.146957
001-078_T0_COL_EPI_5p_N1__AGAGCGATCTGAGGGA-1	ColEpi	0.0707716
001-078_T0_COL_EPI_5p_N1__TGGTTCCAGACAAGCC-1	ColEpi	0.0952921
001-078_T0_COL_EPI_5p_N1__TATGCCCAGTTAGCGG-1	ColEpi	0.710206
001-078_T0_COL_EPI_5p_N1__CACCACTTCCAGGGCT-1	ColEpi	1.34522
001-078_T0_COL_EPI_5p_N1__TGAGAGGGTTTGTGTG-1	ColEpi	-0.903347
001-078_T0_COL_EPI_5p_N1__CTCAGAACATCCGTGG-1	ColEpi	0.417051
001-078_T0_COL_EPI_5p_N1__ACATACGGTGTTGAGG-1	ColEpi	-0.622463
001-078_T0_COL_EPI_5p_N1__TCACGAAAGATGCCTT-1	ColEpi	6.59193
001-078_T0_COL_EPI_5p_N1__GAAATGATCCCAGGTG-1	ColEpi	1.8822
001-078_T0_COL_EPI_5p_N1__AGGGTGACAATAGCAA-1	ColEpi	-0.787758
001-078_T0_COL_EPI_5p_N1__GCAGCCATCTGGCGTG-1	ColEpi	3.05495
001-078_T0_COL_EPI_5p_N1__TCGAGGCGTCACCCAG-1	ColEpi	-0.211604
001-078_T0_COL_EPI_5p_N1__GTAGGCCAGTCGAGTG-1	ColEpi	3.92862
001-078_T0_COL_EPI_5p_N1__CGGAGTCAGAGTTGGC-1	ColEpi	-0.621811
001-078_T0_COL_EPI_5p_N1__CGACTTCGTCTTCGTC-1	ColEpi	1.9399
001-078_T0_COL_EPI_5p_N1__GGATGTTCAGGGAGAG-1	ColEpi	0.891549
001-078_T0_COL_EPI_5p_N1__CTAGAGTCACATGGGA-1	ColEpi	1.61731
001-078_T0_COL_EPI_5p_N1__GGAACTTGTAAGTTCC-1	ColEpi	3.75501
001-078_T0_COL_EPI_5p_N1__ATCCGAATCGTTGACA-1	ColEpi	-0.524861
001-078_T0_COL_EPI_5p_N1__CTACATTTCGGAGCAA-1	ColEpi	1.75499
001-078_T0_COL_EPI_5p_N1__AAATGCCCACCCTATC-1	ColEpi	-0.927007
001-078_T0_COL_EPI_5p_N1__GGCTCGAGTTACGCGC-1	ColEpi	1.62736
001-078_T0_COL_EPI_5p_N1__GCTCCTAAGTGAAGTT-1	ColEpi	-0.260606
001-078_T0_COL_EPI_5p_N1__AGCTCCTTCTCCTATA-1	ColEpi	4.91883
001-078_T0_COL_EPI_5p_N1__AAACGGGAGAATTCCC-1	ColEpi	0.777011
001-078_T0_COL_EPI_5p_N1__GCATGCGAGTACGACG-1	ColEpi	3.25649
001-078_T0_COL_EPI_5p_N1__CGTGTAAAGTGCCAGA-1	ColEpi	0.60795
001-078_T0_COL_EPI_5p_N1__CAGCAGCGTGCTTCTC-1	ColEpi	-0.426346
001-078_T0_COL_EPI_5p_N1__TATTACCCACGGTTTA-1	ColEpi	0.214109
001-078_T0_COL_EPI_5p_N1__ACGAGCCCACAGTCGC-1	ColEpi	0.109833
001-078_T0_COL_EPI_5p_N1__GAAACTCAGGTGCTTT-1	ColEpi	0.404834
001-078_T0_COL_EPI_5p_N1__GCTGCTTGTGACGGTA-1	ColEpi	-0.527183
001-078_T0_COL_EPI_5p_N1__GGGAATGGTACTTAGC-1	ColEpi	4.22112
001-078_T0_COL_EPI_5p_N1__CACACCTGTCAAAGCG-1	ColEpi	0.113158
001-078_T0_COL_EPI_5p_N1__GATGAGGGTGATAAAC-1	ColEpi	1.23003
001-078_T0_COL_EPI_5p_N1__GGCGACTTCCCGGATG-1	ColEpi	3.36718
001-078_T0_COL_EPI_5p_N1__TGGACGCGTTCCACGG-1	ColEpi	4.19666
001-078_T0_COL_EPI_5p_N1__ACGTCAAAGGGTCTCC-1	ColEpi	-0.16541
001-078_T0_COL_EPI_5p_N1__CCGTTCACAGCATACT-1	ColEpi	1.65763
001-078_T0_COL_EPI_5p_N1__GCTTCCAGTTCGGGCT-1	ColEpi	4.86639
001-078_T0_COL_EPI_5p_N1__CAAGATCCAAAGGCGT-1	ColEpi	-0.652838
001-078_T0_COL_EPI_5p_N1__TGGACGCTCACCCGAG-1	ColEpi	2.33378
001-078_T0_COL_EPI_5p_N1__TAGTGGTAGCCCTAAT-1	ColEpi	3.94929
001-078_T0_COL_LP_5p_N1__CAGCAGCGTAAACGCG-1	ColEpi	0.680062
001-078_T0_COL_LP_5p_N1__TCAGCAAGTTGAACTC-1	ColEpi	0.850146
001-078_T0_COL_LP_5p_N1__TGACAACAGCCGCCTA-1	ColEpi	1.59853
001-078_T0_COL_LP_5p_N1__GTTCATTTCTTGTCAT-1	ColEpi	1.01369
001-078_T0_COL_LP_5p_N1__CACCACTTCGGAATCT-1	ColEpi	2.74776
001-078_T0_COL_LP_5p_N1__ATGTGTGCAAGTCTGT-1	ColEpi	-0.761141
001-078_T0_COL_LP_5p_N1__TGCGCAGTCCTGCCAT-1	ColEpi	1.21881
001-078_T0_COL_LP_5p_N1__AAAGATGTCTCATTCA-1	ColEpi	1.01883
001-078_T0_COL_LP_5p_N1__CAGCATAGTTAGATGA-1	ColEpi	-0.578644
001-078_T0_COL_LP_5p_N1__CATTATCTCACTTATC-1	ColEpi	1.63683
001-078_T0_COL_LP_5p_N1__GTCCTCAAGACCACGA-1	ColEpi	0.676215
001-078_T0_COL_LP_5p_N1__CCACTACGTTCTGGTA-1	ColEpi	3.5299
001-078_T0_COL_LP_5p_N1__ACGCAGCGTAAGGATT-1	ColEpi	0.27078
001-078_T0_COL_LP_5p_N1__GTAGTCAGTGTAATGA-1	ColEpi	1.11807
001-078_T0_COL_LP_5p_N1__TTAGGACCACTTGGAT-1	ColEpi	0.62613
001-078_T0_COL_LP_5p_N1__ATAAGAGTCCACTGGG-1	ColEpi	2.25859
001-078_T0_COL_LP_5p_N1__CGAATGTGTATATGAG-1	ColEpi	0.550863
001-078_T0_COL_LP_5p_N1__TTGAACGCATCTGGTA-1	ColEpi	-0.592217
001-078_T0_COL_LP_5p_N1__TTAGGCACATCACCCT-1	ColEpi	1.0649
001-078_T0_COL_LP_5p_N1__CTAGTGAGTATCACCA-1	ColEpi	3.71104
001-078_T0_COL_LP_5p_N1__CTCTAATTCCCTCAGT-1	ColEpi	1.0798
001-078_T0_COL_LP_5p_N1__CTACACCGTACTTAGC-1	ColEpi	0.191155
001-078_T0_COL_LP_5p_N1__ACCTTTAAGGCCCTCA-1	ColEpi	0.92486
001-078_T0_COL_LP_5p_N1__CGAGCCACACCAGTTA-1	ColEpi	1.63608
001-078_T0_COL_LP_5p_N1__TAGTTGGAGAGGGATA-1	ColEpi	1.96358
001-078_T0_COL_LP_5p_N1__CGGGTCAGTGAGGGAG-1	ColEpi	0.955553
001-078_T0_COL_LP_5p_N1__GTTAAGCTCAAGGTAA-1	ColEpi	0.986406
001-078_T0_COL_LP_5p_N1__GGGATGATCTATCCTA-1	ColEpi	3.04934
001-078_T0_COL_LP_5p_N1__TTAGGCACAACACCTA-1	ColEpi	0.550816
001-078_T0_COL_LP_5p_N1__ACTTTCATCTGGTGTA-1	ColEpi	1.20104
001-078_T0_COL_LP_5p_N1__ATGGGAGCAGCTCGCA-1	ColEpi	0.0437725
001-078_T0_COL_LP_5p_N1__AGCGGTCAGAGTACAT-1	ColEpi	-0.311045
001-078_T0_COL_LP_5p_N1__CTACCCAAGGGCTCTC-1	ColEpi	1.24418
001-078_T0_COL_LP_5p_N1__GTTCGGGCATCCGTGG-1	ColEpi	0.967624
001-078_T0_COL_LP_5p_N1__GTAACTGTCACTTCAT-1	ColEpi	0.639252
001-078_T0_COL_LP_5p_N1__GATTCAGCAAGCTGTT-1	ColEpi	1.53328
001-078_T0_COL_LP_5p_N1__TTTACTGCATGTCGAT-1	ColEpi	0.840306
001-078_T0_COL_LP_5p_N1__CTCATTATCACGGTTA-1	ColEpi	1.58283
001-078_T0_COL_LP_5p_N1__ATTATCCTCTGCCAGG-1	ColEpi	0.679413
001-078_T0_COL_LP_5p_N1__AGATCTGTCAGTGTTG-1	ColEpi	0.796675
001-078_T0_COL_LP_5p_N1__ACTGAGTCAAGCGATG-1	ColEpi	1.84225
001-078_T0_COL_LP_5p_N1__TCACGAATCAGTTGAC-1	ColEpi	0.263079
001-078_T0_COL_LP_5p_N1__TAAGAGAGTGAAGGCT-1	ColEpi	2.72631
001-078_T0_COL_LP_5p_N1__GTCAAGTTCTGGCGTG-1	ColEpi	2.29749
001-078_T0_COL_LP_5p_N1__AAATGCCTCCTAGAAC-1	ColEpi	0.197219
001-078_T0_COL_LP_5p_N1__CATTCGCGTTCGTGAT-1	ColEpi	-0.0512603
001-078_T0_COL_LP_5p_N1__AGGGAGTCACGAAGCA-1	ColEpi	0.246382
001-078_T0_COL_LP_5p_N1__ACACCCTAGATGTTAG-1	ColEpi	1.65817
001-078_T0_COL_LP_5p_N1__CTCGTACCATTCCTGC-1	ColEpi	1.26537
001-078_T0_COL_LP_5p_N1__CGGACGTGTGGTGTAG-1	ColEpi	0.244656
001-078_T0_COL_LP_5p_N1__TGGGCGTTCTAGAGTC-1	ColEpi	3.07591
001-078_T0_COL_LP_5p_N1__CTACACCTCAGATAAG-1	ColEpi	1.83883
001-078_T0_COL_LP_5p_N1__TACACGAAGAACTCGG-1	ColEpi	1.0488
001-078_T0_COL_LP_5p_N1__TAGTTGGCACAGGCCT-1	ColEpi	0.267662
001-078_T0_COL_LP_5p_N1__TTCGAAGCAGTACACT-1	ColEpi	1.73266
001-078_T0_COL_LP_5p_N1__CATATGGGTACCCAAT-1	ColEpi	-0.243973
001-078_T0_COL_LP_5p_N1__ACGCCAGGTCACCCAG-1	ColEpi	1.05307
001-078_T0_COL_LP_5p_N1__TACAGTGGTAAACCTC-1	ColEpi	0.194215
001-078_T0_COL_LP_5p_N1__GCACATACAATAACGA-1	ColEpi	0.172465
001-078_T0_COL_LP_5p_N1__CGTGAGCCACAACGCC-1	ColEpi	0.03438
001-078_T0_COL_LP_5p_N1__CAACCAAAGTAGCCGA-1	ColEpi	2.36684
001-078_T0_COL_LP_5p_N1__GTCCTCAAGGCCCTTG-1	ColEpi	3.78008
001-078_T0_COL_LP_5p_N1__AGCGTATTCACAAACC-1	ColEpi	0.529994
001-078_T0_COL_LP_5p_N1__CAGTCCTCAGCCTGTG-1	ColEpi	1.17299
001-078_T0_COL_LP_5p_N1__CTTCTCTTCGGGAGTA-1	ColEpi	0.0755007
001-078_T0_COL_LP_5p_N1__AGCAGCCCACCAGGTC-1	ColEpi	0.735536
001-078_T0_COL_LP_5p_N1__ACGTCAACATCACCCT-1	ColEpi	5.8925
001-078_T0_COL_LP_5p_N1__GTCTTCGTCGGCTACG-1	ColEpi	2.68808
001-078_T0_COL_LP_5p_N1__CTCGAGGGTTACCAGT-1	ColEpi	2.60851
001-078_T0_COL_LP_5p_N1__GGACAAGAGACCTAGG-1	ColEpi	2.36991
001-078_T0_COL_LP_5p_N1__CAGCCGACAGCTGCAC-1	ColEpi	0.631594
001-078_T0_COL_LP_5p_N1__GTGGGTCGTCAACTGT-1	ColEpi	0.841298
001-078_T0_COL_LP_5p_N1__CTACATTCATTTGCCC-1	ColEpi	0.154368
001-078_T0_COL_LP_5p_N1__ACCAGTAGTGTAATGA-1	ColEpi	0.520098
001-078_T0_COL_LP_5p_N1__CTGAAGTAGAACAATC-1	ColEpi	0.151288
001-078_T0_COL_LP_5p_N1__TACTCATTCTTGTATC-1	ColEpi	2.45887
001-078_T0_COL_LP_5p_N1__ACATCAGGTTCAGGCC-1	ColEpi	0.603249
001-078_T0_COL_LP_5p_N1__TCAGATGTCGACCAGC-1	ColEpi	7.48732
001-078_T0_COL_LP_5p_N1__AGCGTATCATCGGACC-1	ColEpi	1.04964
001-078_T0_COL_LP_5p_N1__TCAGCTCTCCGCTGTT-1	ColEpi	0.241066
001-078_T0_COL_LP_5p_N1__ACTGATGCAAGGTGTG-1	ColEpi	0.254599
001-078_T0_COL_LP_5p_N1__AGGTCCGAGATGTCGG-1	ColEpi	0.381648
001-078_T0_COL_LP_5p_N1__CGGACTGGTGCGCTTG-1	ColEpi	2.89528
001-078_T0_COL_LP_5p_N1__CGAGCCATCGGTTCGG-1	ColEpi	1.48382
001-078_T0_COL_LP_5p_N1__GCACATACAGCTGGCT-1	ColEpi	0.0876806
001-078_T0_COL_LP_5p_N1__TACACGACAAAGGCGT-1	ColEpi	-0.218372
001-078_T0_COL_LP_5p_N1__GGACAGAAGAACAACT-1	ColEpi	0.793254
001-078_T0_COL_LP_5p_N1__GTGCTTCAGGATCGCA-1	ColEpi	2.69902
001-078_T0_COL_LP_5p_N1__ACTTACTTCGCATGAT-1	ColEpi	1.48699
001-078_T0_COL_LP_5p_N1__ACGTCAACACGAAATA-1	ColEpi	1.59733
001-078_T0_COL_LP_5p_N1__ACGATACGTGCAACTT-1	ColEpi	7.97049
001-078_T0_COL_LP_5p_N1__TCGGGACCATTGTGCA-1	ColEpi	0.0468451
001-078_T0_COL_LP_5p_N1__CTCTAATTCAGGTTCA-1	ColEpi	1.2832
001-078_T0_COL_LP_5p_N1__GTCCTCAAGCGCTCCA-1	ColEpi	0.29146
001-078_T0_COL_LP_5p_N1__CATCCACGTCTCCATC-1	ColEpi	2.41386
001-078_T0_COL_LP_5p_N1__CTAATGGGTCCGTTAA-1	ColEpi	3.99154
001-078_T0_COL_LP_5p_N1__CGTTGGGCAGAGCCAA-1	ColEpi	0.935998
001-078_T0_COL_LP_5p_N1__CAGAGAGAGGCAAAGA-1	ColEpi	0.918459
001-078_T0_COL_LP_5p_N1__TCCCGATCAATGAATG-1	ColEpi	0.662898
001-078_T0_COL_LP_5p_N1__ACGGCCAGTCCAAGTT-1	ColEpi	2.55557
001-078_T0_COL_LP_5p_N1__TACCTATCACATCTTT-1	ColEpi	-0.238385
001-078_T0_COL_LP_5p_N1__CGAATGTCAAACGTGG-1	ColEpi	0.465691
001-078_T0_COL_LP_5p_N1__TGAAAGATCACCGGGT-1	ColEpi	0.640004
001-078_T0_COL_LP_5p_N1__GGATGTTCAGGCTCAC-1	ColEpi	0.393697
001-078_T0_COL_LP_5p_N1__TCTCTAAAGAGTCTGG-1	ColEpi	0.124915
001-078_T0_COL_LP_5p_N1__CAGCCGACAGACAAGC-1	ColEpi	3.3777
001-078_T0_COL_LP_5p_N1__CTGGTCTGTTTGCATG-1	ColEpi	0.480204
001-078_T0_COL_LP_5p_N1__TGAGCATGTCAACATC-1	ColEpi	0.426082
001-078_T0_COL_LP_5p_N1__CGAATGTGTCTAAACC-1	ColEpi	2.31007
001-078_T0_COL_LP_5p_N1__CACATAGTCCTGCCAT-1	ColEpi	-0.0833396
001-078_T0_COL_LP_5p_N1__GATCGATCATCACAAC-1	ColEpi	3.11319
001-078_T0_COL_LP_5p_N1__CAAGTTGTCAAGGCTT-1	ColEpi	0.986214
001-078_T0_COL_LP_5p_N1__TTATGCTCAAACTGCT-1	ColEpi	0.611769
001-078_T0_COL_LP_5p_N1__TCGTACCTCCAGTATG-1	ColEpi	1.54655
001-078_T0_COL_LP_5p_N1__AGGTCCGTCGTCTGAA-1	ColEpi	2.2818
001-078_T0_COL_LP_5p_N1__CCAATCCCACTAAGTC-1	ColEpi	2.68218
001-078_T0_COL_LP_5p_N1__CCACGGACAGTATCTG-1	ColEpi	0.037671
001-078_T0_COL_LP_5p_N1__GACTGCGGTTTACTCT-1	ColEpi	-0.680397
001-078_T0_COL_LP_5p_N1__CCCAATCCATACTCTT-1	ColEpi	0.428167
001-078_T0_COL_LP_5p_N1__ATCCACCGTACCTACA-1	ColEpi	-0.0976644
001-078_T0_COL_LP_5p_N1__CTCGTACAGGACGAAA-1	ColEpi	1.07602
001-078_T0_COL_LP_5p_N1__TGGACGCTCGGTTCGG-1	ColEpi	2.01244
001-078_T0_COL_LP_5p_N1__CGTCACTCAAGGGTCA-1	ColEpi	0.883416
001-078_T0_COL_LP_5p_N1__GCTCTGTGTTGTGGCC-1	ColEpi	1.37073
001-078_T0_COL_LP_5p_N1__TTAGTTCGTACCCAAT-1	ColEpi	3.70874
001-078_T0_COL_LP_5p_N1__GTACTTTCACGGTAGA-1	ColEpi	3.34595
001-078_T0_COL_LP_5p_N1__ACGCCAGAGAGGTAGA-1	ColEpi	0.300891
001-078_T0_COL_LP_5p_N1__CGTCTACCACGTGAGA-1	ColEpi	0.885219
001-078_T0_COL_LP_5p_N1__TATCAGGCAGACAAAT-1	ColEpi	6.83656
001-078_T0_COL_LP_5p_N1__CAGAGAGAGTTCCACA-1	ColEpi	1.14644
001-078_T0_COL_LP_5p_N1__CACATTTAGGAATGGA-1	ColEpi	1.51604
001-078_T0_COL_LP_5p_N1__AGGCCACTCTGCTGCT-1	ColEpi	3.03463
001-078_T0_COL_LP_5p_N1__TGTGGTACAGCTCGAC-1	ColEpi	-0.898262
001-078_T0_COL_LP_5p_N1__GGTGTTAGTATCTGCA-1	ColEpi	1.34493
001-078_T0_COL_LP_5p_N1__GACCTGGCAAGTCATC-1	ColEpi	0.703171
001-078_T0_COL_LP_5p_N1__GTCTCGTCACGAAACG-1	ColEpi	-1.23857
001-078_T0_COL_LP_5p_N1__CGCTATCCAGTCAGAG-1	ColEpi	1.31728
001-078_T0_COL_LP_5p_N1__CAGCGACCACCGATAT-1	ColEpi	1.13461
001-078_T0_COL_LP_5p_N1__CCAATCCGTTAAAGTG-1	ColEpi	1.07361
001-078_T0_COL_LP_5p_N1__GTACTTTTCGGTCCGA-1	ColEpi	0.849323
001-078_T0_COL_LP_5p_N1__TGGGCGTCATCACGAT-1	ColEpi	0.172489
001-078_T0_COL_LP_5p_N1__CAAGATCGTTGCTCCT-1	ColEpi	0.58613
001-078_T0_COL_LP_5p_N1__ACTGATGTCAAACAAG-1	ColEpi	0.943146
001-078_T0_COL_LP_5p_N1__CACATTTGTGTCTGAT-1	ColEpi	1.43822
001-078_T0_COL_LP_5p_N1__TGACAACCATTGGGCC-1	ColEpi	-0.278348
001-078_T0_COL_LP_5p_N1__TCCACACAGTACGTTC-1	ColEpi	10.2424
001-078_T0_COL_LP_5p_N1__CATATGGCAATTCCTT-1	ColEpi	0.471017
001-078_T0_COL_LP_5p_N1__TTAGGCACATACTACG-1	ColEpi	1.0342
001-078_T0_COL_LP_5p_N1__GCAGCCAAGTTGTCGT-1	ColEpi	0.910485
001-078_T0_COL_LP_5p_N1__TATCAGGGTTGGTTTG-1	ColEpi	0.773313
001-078_T0_COL_LP_5p_N1__CGTTCTGGTGCAGGTA-1	ColEpi	0.975528
001-078_T0_COL_LP_5p_N1__ACACCAACACACAGAG-1	ColEpi	2.91066
001-078_T0_COL_LP_5p_N1__GCTTGAAGTAAGGGAA-1	ColEpi	8.88819
001-078_T0_COL_LP_5p_N1__GTTCTCGCAGCGTCCA-1	ColEpi	3.96512
001-078_T0_COL_LP_5p_N1__GTGTGCGGTTCTGAAC-1	ColEpi	1.54091
001-078_T0_COL_LP_5p_N1__GTGTGCGAGAATCTCC-1	ColEpi	-0.352876
001-078_T0_COL_LP_5p_N1__ATCTACTCACGGTAAG-1	ColEpi	0.728036
001-078_T0_COL_LP_5p_N1__TCGTACCGTCTAGTGT-1	ColEpi	0.330202
001-078_T0_COL_LP_5p_N1__AGAATAGAGCAGCCTC-1	ColEpi	1.28418
001-078_T0_COL_LP_5p_N1__ATCCACCTCGGGAGTA-1	ColEpi	0.876479
001-078_T0_COL_LP_5p_N1__CGGCTAGCACGTTGGC-1	ColEpi	0.874945
001-078_T0_COL_LP_5p_N1__ACGATACGTCGTTGTA-1	ColEpi	-0.398028
001-078_T0_COL_LP_5p_N1__TTCGGTCGTCGCATAT-1	ColEpi	2.15092
001-078_T0_COL_LP_5p_N1__GAACATCTCAGAGGTG-1	ColEpi	2.8885
001-078_T0_COL_LP_5p_N1__CGGAGTCTCCCAACGG-1	ColEpi	1.04444
001-078_T0_COL_LP_5p_N1__TGTCCCAGTTAAAGAC-1	ColEpi	2.08151
001-078_T0_COL_LP_5p_N1__CACTCCAAGAATGTTG-1	ColEpi	1.32453
001-078_T0_COL_LP_5p_N1__ATAACGCTCAATCTCT-1	ColEpi	2.03652
001-078_T0_COL_LP_5p_N1__GGCGACTAGGCTCTTA-1	ColEpi	0.743503
001-078_T0_COL_LP_5p_N1__CCCTCCTAGGAACTGC-1	ColEpi	0.168148
001-078_T0_COL_LP_5p_N1__CTGCCTAGTCGCGAAA-1	ColEpi	0.319525
001-078_T0_COL_LP_5p_N1__CTACGTCAGGCCGAAT-1	ColEpi	4.96189
001-078_T0_COL_LP_5p_N1__TGACGGCGTCCTAGCG-1	ColEpi	1.46048
001-078_T0_COL_LP_5p_N1__CAACCAATCCCGGATG-1	ColEpi	1.1713
001-078_T0_COL_LP_5p_N1__CCATGTCCATCCCACT-1	ColEpi	-0.0344863
001-078_T0_COL_LP_5p_N1__AGCGTCGCACGCTTTC-1	ColEpi	0.951464
001-078_T0_COL_LP_5p_N1__CCCAGTTGTGGTACAG-1	ColEpi	2.19076
001-078_T0_COL_LP_5p_N1__CGGGTCATCCATGAGT-1	ColEpi	1.53563
001-078_T0_COL_LP_5p_N1__AGGCCGTTCTAACTCT-1	ColEpi	1.54001
001-078_T0_COL_LP_5p_N1__CGATGTATCTGGTTCC-1	ColEpi	-0.209485
001-078_T0_COL_LP_5p_N1__GTCTCGTAGTCGTTTG-1	ColEpi	0.948347
001-078_T0_COL_LP_5p_N1__CGGAGCTTCACCAGGC-1	ColEpi	0.731709
001-078_T0_COL_LP_5p_N1__CCTTCCCCAGTCTTCC-1	ColEpi	-0.00447004
001-078_T0_COL_LP_5p_N1__AGTGGGATCCCATTTA-1	ColEpi	0.514265
001-078_T0_COL_LP_5p_N1__CCCTCCTTCACGGTTA-1	ColEpi	7.94481
001-078_T0_COL_LP_5p_N1__TACGGGCTCGGCGGTT-1	ColEpi	-0.30812
001-078_T0_COL_LP_5p_N1__TGACTAGGTCATCGGC-1	ColEpi	8.20259
001-078_T0_COL_LP_5p_N1__CTACACCAGGAGTCTG-1	ColEpi	4.57215
001-078_T0_COL_LP_5p_N1__TACAGTGGTAGAGGAA-1	ColEpi	-0.132907
001-078_T0_COL_LP_5p_N1__TATCTCAGTGACAAAT-1	ColEpi	1.4153
001-078_T0_COL_LP_5p_N1__TCATTTGTCGCGTAGC-1	ColEpi	0.843544
001-078_T0_COL_LP_5p_N1__TTCTCAATCCCTAACC-1	ColEpi	0.46914
001-078_T0_COL_LP_5p_N1__TGCCCTAGTGTCTGAT-1	ColEpi	1.14569
001-078_T0_COL_LP_5p_N1__TTAGGCAGTCGCATCG-1	ColEpi	1.60787
001-078_T0_COL_LP_5p_N1__TTGACTTAGTGTTTGC-1	ColEpi	4.84608
001-078_T0_COL_LP_5p_N1__GTGCAGCTCAGGATCT-1	ColEpi	1.63264
001-078_T0_COL_LP_5p_N1__ACGAGGATCACCTCGT-1	ColEpi	-0.38349
001-078_T0_COL_LP_5p_N1__TCGGTAAAGTGGTAAT-1	ColEpi	2.0768
001-078_T0_COL_LP_5p_N1__AAGGCAGAGCCGGTAA-1	ColEpi	7.07068
001-078_T0_COL_LP_5p_N1__TAGAGCTTCTGATACG-1	ColEpi	1.41153
001-078_T0_COL_LP_5p_N1__CTTACCGTCTGCTTGC-1	ColEpi	0.125551
001-078_T0_COL_LP_5p_N1__TCCCGATTCGGAATCT-1	ColEpi	0.622199
001-078_T0_COL_LP_5p_N1__TCATTTGAGCAAATCA-1	ColEpi	0.980936
001-078_T0_COL_LP_5p_N1__CAGATCATCTACCAGA-1	ColEpi	-0.969635
001-078_T0_COL_LP_5p_N1__AGACGTTTCATGCATG-1	ColEpi	0.242673
001-078_T0_COL_LP_5p_N1__AAAGTAGGTAGGAGTC-1	ColEpi	2.57633
001-078_T0_COL_LP_5p_N1__AACTGGTGTCTGGTCG-1	ColEpi	0.851206
001-078_T0_COL_LP_5p_N1__CCTACCACATACTCTT-1	ColEpi	-0.0186756
001-078_T0_COL_LP_5p_N1__TATCTCATCACCGTAA-1	ColEpi	1.96855
001-078_T0_COL_LP_5p_N1__CGGCTAGTCCGCAGTG-1	ColEpi	0.752068
001-078_T0_COL_LP_5p_N1__CATCGAATCAGTACGT-1	ColEpi	-0.550791
001-078_T0_COL_LP_5p_N1__AAAGCAAAGAGTCGGT-1	ColEpi	0.48457
001-078_T0_COL_LP_5p_N1__TTCGGTCCACAGGTTT-1	ColEpi	0.78981
001-078_T0_COL_LP_5p_N1__TTGTAGGCAAGTCATC-1	ColEpi	-0.834059
001-078_T0_COL_LP_5p_N1__CCGTGGAAGGACATTA-1	ColEpi	-0.129441
001-078_T0_COL_LP_5p_N1__ACTGCTCCACGTTGGC-1	ColEpi	-0.0512724
001-078_T0_COL_LP_5p_N1__CCTTTCTGTAGCTGCC-1	ColEpi	2.94615
001-078_T0_COL_LP_5p_N1__GCATGATTCATGCTCC-1	ColEpi	2.02232
001-078_T0_COL_LP_5p_N1__TCAACGAAGCGGATCA-1	ColEpi	-0.52098
001-078_T0_COL_LP_5p_N1__AGCGTATAGGCTCATT-1	ColEpi	-0.379685
001-078_T0_COL_LP_5p_N1__GTGGGTCCACATGACT-1	ColEpi	1.15333
001-078_T0_COL_LP_5p_N1__TCGTACCTCGGAAATA-1	ColEpi	0.593628
001-078_T0_COL_LP_5p_N1__TGGTTAGAGGCTCAGA-1	ColEpi	-0.978948
001-078_T0_COL_LP_5p_N1__ACACCAAAGTTTCCTT-1	ColEpi	-1.0646
001-078_T0_COL_LP_5p_N1__GTCAAGTGTTCATGGT-1	ColEpi	0.0936533
001-078_T0_COL_LP_5p_N1__GCTCTGTTCAGTCAGT-1	ColEpi	0.485368
001-078_T0_COL_LP_5p_N1__GGCGACTTCTTAGCCC-1	ColEpi	2.71371
001-078_T0_COL_LP_5p_N1__AGGGTGAGTGATGCCC-1	ColEpi	0.789115
001-078_T0_COL_LP_5p_N1__CCCAGTTGTTATTCTC-1	ColEpi	3.7461
001-078_T0_COL_LP_5p_N1__TTGTAGGAGAGACTAT-1	ColEpi	0.52704
001-078_T0_COL_LP_5p_N1__TGGCCAGGTTGAACTC-1	ColEpi	0.0944054
001-078_T0_COL_LP_5p_N1__ATCGAGTAGCCAGGAT-1	ColEpi	1.08474
001-078_T0_COL_LP_5p_N1__ACGGCCAGTCGTCTTC-1	ColEpi	-0.600116
001-078_T0_COL_LP_5p_N1__CTGTGCTAGCACAGGT-1	ColEpi	-0.720659
001-078_T0_COL_LP_5p_N1__CTAGAGTCACAGACTT-1	ColEpi	1.08179
001-078_T0_COL_LP_5p_N1__AATCGGTAGGCAGTCA-1	ColEpi	0.228962
001-078_T0_COL_LP_5p_N1__AGCCTAACAATGGTCT-1	ColEpi	-0.674566
001-078_T0_COL_LP_5p_N1__GTGCAGCGTTCTGTTT-1	ColEpi	1.73425
001-078_T0_COL_LP_5p_N1__GAACATCGTGCAGTAG-1	ColEpi	0.324594
001-078_T0_COL_LP_5p_N1__ATCGAGTTCTGTGCAA-1	ColEpi	0.053206
001-078_T0_COL_LP_5p_N1__TGCCCTAGTGTTTGTG-1	ColEpi	3.5009
001-078_T0_COL_LP_5p_N1__GGAAAGCGTCTTCTCG-1	ColEpi	2.04113
001-078_T0_COL_LP_5p_N1__ACACCGGCAAGGTTCT-1	ColEpi	0.537834
001-078_T0_COL_LP_5p_N1__GTGCAGCGTGGTGTAG-1	ColEpi	0.0330426
001-078_T0_COL_LP_5p_N1__TTCTACAGTAGAGGAA-1	ColEpi	0.967957
001-078_T0_COL_LP_5p_N1__CACATAGTCCAAACAC-1	ColEpi	-0.171235
001-078_T0_COL_LP_5p_N1__ACTGTCCAGCGTAATA-1	ColEpi	1.23568
001-078_T0_COL_LP_5p_N1__CTGATAGTCCTAGGGC-1	ColEpi	4.39993
001-078_T0_COL_LP_5p_N1__GCATACAGTTCCAACA-1	ColEpi	1.33207
001-078_T0_COL_LP_5p_N1__TGACTAGTCCTCGCAT-1	ColEpi	0.380579
001-078_T0_COL_LP_5p_N1__TATCTCATCCGCATCT-1	ColEpi	-0.216908
001-078_T0_COL_LP_5p_N1__AACTTTCGTGCAGACA-1	ColEpi	1.47469
001-078_T0_COL_LP_5p_N1__GGGATGAAGGGTGTGT-1	ColEpi	-0.72791
001-078_T0_COL_LP_5p_N1__GACTGCGCACACCGAC-1	ColEpi	-0.545366
001-078_T0_COL_LP_5p_N1__TAGGCATCAGGATCGA-1	ColEpi	-0.468049
001-078_T0_COL_LP_5p_N1__TGCCAAAGTTACGTCA-1	ColEpi	-0.454148
001-078_T0_COL_LP_5p_N1__AGCGTATAGTCACGCC-1	ColEpi	-0.435811
001-078_T0_COL_LP_5p_N1__ACCAGTAGTGCTCTTC-1	ColEpi	1.33769
001-078_T0_COL_LP_5p_N1__TACGGTAGTTAGAACA-1	ColEpi	-0.88539
001-078_T0_COL_LP_5p_N1__CAGAATCAGCCAGTAG-1	ColEpi	-0.882705
001-078_T0_COL_LP_5p_N1__ACCGTAAAGCGCTCCA-1	ColEpi	-1.17891
001-078_T0_COL_LP_5p_N1__ACACCCTCATGAAGTA-1	ColEpi	1.68766
001-078_T0_COL_LP_5p_N1__CTACGTCAGTACGCGA-1	ColEpi	0.198931
001-078_T0_COL_LP_5p_N1__GGACAGAGTAATCACC-1	ColEpi	-0.0128585
001-078_T0_COL_LP_5p_N1__TAGTTGGGTGTAACGG-1	ColEpi	0.610731
001-078_T0_COL_LP_5p_N1__ACCCACTAGGGTGTGT-1	ColEpi	-0.0676365
001-078_T0_COL_LP_5p_N1__CGCTTCAAGAACAATC-1	ColEpi	-0.612518
001-078_T0_COL_LP_5p_N1__AGAGCGAAGTCTCCTC-1	ColEpi	-0.19685
001-078_T0_COL_LP_5p_N1__AAGGAGCCAAGAGGCT-1	ColEpi	0.397018
001-078_T0_COL_LP_5p_N1__CGTCTACAGTGTCCCG-1	ColEpi	-0.680493
001-078_T0_COL_LP_5p_N1__GCATGTAGTTCGGGCT-1	ColEpi	-0.428303
001-078_T0_COL_LP_5p_N1__GACCAATGTCATATGC-1	ColEpi	-0.524197
001-078_T0_COL_LP_5p_N1__GCGCCAAGTTCCAACA-1	ColEpi	-0.146865
001-078_T0_COL_LP_5p_N1__CCCATACAGCTGGAAC-1	ColEpi	0.144165
001-078_T0_COL_LP_5p_N1__CTCGGAGAGTGTACTC-1	ColEpi	0.164094
001-078_T0_COL_LP_5p_N1__CGTTAGAGTTTGCATG-1	ColEpi	-0.264243
001-078_T0_COL_LP_5p_N1__CCTATTAAGCGATGAC-1	ColEpi	0.426161
001-078_T0_COL_LP_5p_N1__AGTGGGATCTCAAGTG-1	ColEpi	-0.453682
001-078_T0_COL_LP_5p_N1__GGCTCGACAGCTGCAC-1	ColEpi	-1.04549
001-078_T0_COL_LP_5p_N1__CAGCATACATCCCATC-1	ColEpi	-0.137949
001-078_T0_COL_LP_5p_N1__CCTTCCCGTAAATGAC-1	ColEpi	-0.22972
001-078_T0_COL_LP_5p_N1__CGTGTAAGTACCGGCT-1	ColEpi	1.24896
001-078_T0_COL_LP_5p_N1__TATCTCATCTCTGTCG-1	ColEpi	-0.85013
001-078_T0_COL_LP_5p_N1__CTCGAGGGTTCCACGG-1	ColEpi	-0.184333
001-078_T0_COL_LP_5p_N1__CGTGTAATCGCCTGAG-1	ColEpi	0.0907938
001-078_T0_COL_LP_5p_N1__CAGCAGCCAAAGAATC-1	ColEpi	-0.120774
001-078_T0_COL_LP_5p_N1__TCGAGGCCAGACAAGC-1	ColEpi	-0.261381
001-079_T0_COL_LP_5p_N1__TCAGCTCGTTCCCTTG-1	ColEpi	3.46107
001-079_T0_COL_LP_5p_N1__CGGAGTCTCCAGTATG-1	ColEpi	6.02413
001-079_T0_COL_LP_5p_N1__CGAATGTCACGTCTCT-1	ColEpi	2.442
001-079_T0_COL_LP_5p_N1__ACTTACTCATCAGTAC-1	ColEpi	4.55396
001-079_T0_COL_LP_5p_N1__AAGGTTCGTCCGCTGA-1	ColEpi	6.02289
001-079_T0_COL_LP_5p_N1__ACGTCAACATGACGGA-1	ColEpi	5.14378
001-079_T0_COL_LP_5p_N1__CAACCAAAGGAGCGAG-1	ColEpi	3.05351
001-079_T0_COL_LP_5p_N1__TCTATTGTCTTGACGA-1	ColEpi	11.9772
001-079_T0_COL_LP_5p_N1__TTAGGCACAAGTTCTG-1	ColEpi	2.55211
001-079_T0_COL_LP_5p_N1__ACACCAAAGACAAAGG-1	ColEpi	9.44005
001-079_T0_COL_LP_5p_N1__GCGCCAACATGAGCGA-1	ColEpi	3.34196
001-079_T0_COL_LP_5p_N1__ACTGATGTCATGTAGC-1	ColEpi	5.75686
001-079_T0_COL_LP_5p_N1__ATCATGGCACCGGAAA-1	ColEpi	1.45019
001-079_T0_COL_LP_5p_N1__CCACCTAGTGAAATCA-1	ColEpi	3.89188
001-079_T0_COL_LP_5p_N1__TTTGGTTAGGACACCA-1	ColEpi	4.20698
001-079_T0_COL_LP_5p_N1__CCCTCCTCAAAGCGGT-1	ColEpi	6.86666
001-079_T0_COL_LP_5p_N1__TAGACCAAGTCGCCGT-1	ColEpi	9.60038
001-079_T0_COL_LP_5p_N1__GGACATTGTCGCATCG-1	ColEpi	3.33492
001-079_T0_COL_LP_5p_N1__TGACGGCAGTGTCCCG-1	ColEpi	1.50085
001-079_T0_COL_LP_5p_N1__AAGTCTGCACACATGT-1	ColEpi	10.5268
001-079_T0_COL_LP_5p_N1__TACTCATAGGAACTGC-1	ColEpi	6.31449
001-079_T0_COL_LP_5p_N1__TGAGGGATCTGATTCT-1	ColEpi	6.12389
001-079_T0_COL_LP_5p_N1__GTATTCTGTCAATGTC-1	ColEpi	2.19012
001-079_T0_COL_LP_5p_N1__AAGACCTAGTAAGTAC-1	ColEpi	2.79951
001-079_T0_COL_LP_5p_N1__TGACTAGGTCCGAATT-1	ColEpi	3.54513
001-079_T0_COL_LP_5p_N1__CAAGATCGTGCTTCTC-1	ColEpi	5.41248
001-079_T0_COL_LP_5p_N1__TCGGTAACAGACACTT-1	ColEpi	4.00385
001-079_T0_COL_LP_5p_N1__AGTTGGTCATACGCCG-1	ColEpi	3.66142
001-079_T0_COL_LP_5p_N1__GATGAAAAGGGTGTGT-1	ColEpi	3.22486
001-079_T0_COL_LP_5p_N1__CGGTTAATCACCGGGT-1	ColEpi	3.24375
001-079_T0_COL_LP_5p_N1__GTGCATAGTTCTCATT-1	ColEpi	3.4303
001-079_T0_COL_LP_5p_N1__GTTCTCGCACACAGAG-1	ColEpi	4.99751
001-079_T0_COL_LP_5p_N1__CCTTTCTCAAGTAGTA-1	ColEpi	3.08772
001-079_T0_COL_LP_5p_N1__CTGCTGTAGGCTAGAC-1	ColEpi	4.47608
001-079_T0_COL_LP_5p_N1__CTAACTTTCCTTTCGG-1	ColEpi	7.90389
001-079_T0_COL_LP_5p_N1__CTTTGCGTCTATCGCC-1	ColEpi	2.64598
001-079_T0_COL_LP_5p_N1__CGAGCACAGTGGGTTG-1	ColEpi	1.2349
001-079_T0_COL_LP_5p_N1__GTACTCCAGGGATCTG-1	ColEpi	5.44256
001-079_T0_COL_LP_5p_N1__CGAACATTCGCTTGTC-1	ColEpi	7.28804
001-079_T0_COL_LP_5p_N1__AGCATACCAATGGATA-1	ColEpi	2.70856
001-079_T0_COL_LP_5p_N1__ACGGCCACAAGACACG-1	ColEpi	8.31295
001-079_T0_COL_LP_5p_N1__ACATACGAGACAGACC-1	ColEpi	6.55811
001-079_T0_COL_LP_5p_N1__GGCCGATGTGTGTGCC-1	ColEpi	5.97667
001-079_T0_COL_LP_5p_N1__AGGGAGTAGTCGTTTG-1	ColEpi	3.50315
001-079_T0_COL_LP_5p_N1__GGGTCTGCATATGAGA-1	ColEpi	3.90974
001-079_T0_COL_LP_5p_N1__CGCTATCAGACACTAA-1	ColEpi	1.76696
001-079_T0_COL_LP_5p_N1__AATCGGTTCCTTGACC-1	ColEpi	4.35719
001-079_T0_COL_LP_5p_N1__CTAAGACCAGATCTGT-1	ColEpi	5.17221
001-079_T0_COL_LP_5p_N1__CCTTCCCAGAACAACT-1	ColEpi	6.26499
001-079_T0_COL_LP_5p_N1__ATTACTCAGTCCGTAT-1	ColEpi	2.7777
001-079_T0_COL_LP_5p_N1__ACAGCTATCCCATTAT-1	ColEpi	3.50356
001-079_T0_COL_LP_5p_N1__CTGTTTACAGTGAGTG-1	ColEpi	2.12038
001-079_T0_COL_LP_5p_N1__CACACTCAGTTGAGAT-1	ColEpi	12.9738
001-079_T0_COL_LP_5p_N1__CGTGAGCAGTACACCT-1	ColEpi	9.97666
001-079_T0_COL_LP_5p_N1__TGCCCATAGTCACGCC-1	ColEpi	3.65262
001-079_T0_COL_LP_5p_N1__TGGCGCAGTTCCAACA-1	ColEpi	6.3352
001-079_T0_COL_LP_5p_N1__TCGCGAGGTCACAAGG-1	ColEpi	5.60085
001-079_T0_COL_LP_5p_N1__CGTCAGGCAGTAACGG-1	ColEpi	7.12636
001-079_T0_COL_LP_5p_N1__TGAGGGAGTTCAGTAC-1	ColEpi	3.15507
001-079_T0_COL_LP_5p_N1__ATTCTACGTCTCCCTA-1	ColEpi	0.61003
001-079_T0_COL_LP_5p_N1__CATCGAATCCTAGAAC-1	ColEpi	2.80481
001-079_T0_COL_LP_5p_N1__CCACTACGTTAGTGGG-1	ColEpi	5.30052
001-079_T0_COL_LP_5p_N1__CTGATCCTCAAACAAG-1	ColEpi	5.83397
001-079_T0_COL_LP_5p_N1__CATGCCTTCTTGAGAC-1	ColEpi	3.99937
001-079_T0_COL_LP_5p_N1__GACGCGTTCAACACAC-1	ColEpi	6.05526
001-079_T0_COL_LP_5p_N1__CGATGTACAAGAGGCT-1	ColEpi	4.29157
001-079_T0_COL_LP_5p_N1__CAGATCAAGGGCTTGA-1	ColEpi	5.15294
001-079_T0_COL_LP_5p_N1__CACACAACATCACAAC-1	ColEpi	6.52018
001-079_T0_COL_LP_5p_N1__TGTGGTAAGCCTATGT-1	ColEpi	4.40926
001-079_T0_COL_LP_5p_N1__CAGAGAGGTGTGACGA-1	ColEpi	6.55495
001-079_T0_COL_LP_5p_N1__CGGACACCACCGAATT-1	ColEpi	4.32243
001-079_T0_COL_LP_5p_N1__TTGAACGCACCGGAAA-1	ColEpi	4.78494
001-079_T0_COL_LP_5p_N1__CACACAAAGGCAAAGA-1	ColEpi	10.6936
001-079_T0_COL_LP_5p_N1__TTGTAGGTCGTGACAT-1	ColEpi	2.53462
001-079_T0_COL_LP_5p_N1__GTACGTATCACCCGAG-1	ColEpi	3.01153
001-079_T0_COL_LP_5p_N1__ACGAGGAGTACTCGCG-1	ColEpi	7.72178
001-079_T0_COL_LP_5p_N1__AGGGATGGTAGCTCCG-1	ColEpi	1.69569
001-079_T0_COL_LP_5p_N1__GTTCTCGAGTTCCACA-1	ColEpi	5.74774
001-079_T0_COL_LP_5p_N1__GGGAATGGTAGGGTAC-1	ColEpi	2.1866
001-079_T0_COL_LP_5p_N1__TGCCCATAGTGTCCAT-1	ColEpi	2.49167
001-079_T0_COL_LP_5p_N1__CCCTCCTAGGAGCGAG-1	ColEpi	5.62659
001-079_T0_COL_LP_5p_N1__CAACCAAGTAAAGTCA-1	ColEpi	2.51238
001-079_T0_COL_LP_5p_N1__TGTATTCCACCACCAG-1	ColEpi	8.7408
001-079_T0_COL_LP_5p_N1__ACGGCCACAGAAGCAC-1	ColEpi	5.39
001-079_T0_COL_LP_5p_N1__GGAACTTGTTCAGCGC-1	ColEpi	4.11694
001-079_T0_COL_LP_5p_N1__ACGATGTTCAATCACG-1	ColEpi	3.33528
001-079_T0_COL_LP_5p_N1__TTTACTGGTATGCTTG-1	ColEpi	2.02235
001-079_T0_COL_LP_5p_N1__GACCAATTCAGCTCGG-1	ColEpi	0.568411
001-079_T0_COL_LP_5p_N1__ATGAGGGTCATCACCC-1	ColEpi	11.2665
001-079_T0_COL_LP_5p_N1__CCCTCCTTCGCAGGCT-1	ColEpi	8.89655
001-079_T0_COL_LP_5p_N1__CTACCCAAGCTGTTCA-1	ColEpi	6.90235
001-079_T0_COL_LP_5p_N1__CAGTAACAGAGCTATA-1	ColEpi	3.92806
001-079_T0_COL_LP_5p_N1__CTACCCAAGTTCGCGC-1	ColEpi	1.1008
001-079_T0_COL_LP_5p_N1__CGCTTCATCCTTGCCA-1	ColEpi	1.70682
001-079_T0_COL_LP_5p_N1__GACAGAGCAATGGAAT-1	ColEpi	9.41021
001-079_T0_COL_LP_5p_N1__TTGGCAATCCGTTGCT-1	ColEpi	7.00215
001-079_T0_COL_LP_5p_N1__GAGGTGACACCGAAAG-1	ColEpi	4.62993
001-079_T0_COL_LP_5p_N1__ACGGGCTCACGCGAAA-1	ColEpi	1.40332
001-079_T0_COL_LP_5p_N1__TGCCAAATCGAGAACG-1	ColEpi	10.2901
001-079_T0_COL_LP_5p_N1__CTGCGGAGTGACTCAT-1	ColEpi	5.01429
001-079_T0_COL_LP_5p_N1__CCAGCGATCAAAGACA-1	ColEpi	3.22516
001-079_T0_COL_LP_5p_N1__CTAATGGCAGGTGGAT-1	ColEpi	6.96051
001-079_T0_COL_LP_5p_N1__AAAGCAAAGAGGGCTT-1	ColEpi	6.15379
001-079_T0_COL_LP_5p_N1__CACTCCACAGCTGTTA-1	ColEpi	4.80943
001-079_T0_COL_LP_5p_N1__CTACACCAGCGTCTAT-1	ColEpi	1.8212
001-079_T0_COL_LP_5p_N1__GATCGTACAAACGCGA-1	ColEpi	6.76388
001-079_T0_COL_LP_5p_N1__AGCTCCTAGGGCACTA-1	ColEpi	11.5648
001-079_T0_COL_LP_5p_N1__GTCTCGTAGGTTCCTA-1	ColEpi	2.8161
001-079_T0_COL_LP_5p_N1__GACGGCTTCGCATGAT-1	ColEpi	8.90966
001-079_T0_COL_LP_5p_N1__CGCGGTAGTCATACTG-1	ColEpi	5.38493
001-079_T0_COL_LP_5p_N1__AAGACCTAGTTAGCGG-1	ColEpi	2.0059
001-079_T0_COL_LP_5p_N1__CTAATGGCACCAGGCT-1	ColEpi	11.6286
001-079_T0_COL_LP_5p_N1__TGGTTCCCAATAACGA-1	ColEpi	1.20832
001-079_T0_COL_LP_5p_N1__TGCGCAGAGGCATGGT-1	ColEpi	1.69809
001-079_T0_COL_LP_5p_N1__CATGCCTAGACTGTAA-1	ColEpi	6.0423
001-079_T0_COL_LP_5p_N1__GTCTCGTGTTGTCTTT-1	ColEpi	6.59903
001-079_T0_COL_LP_5p_N1__TCGTACCAGCTAGTTC-1	ColEpi	17.4082
001-079_T0_COL_LP_5p_N1__AACTGGTTCCCTCAGT-1	ColEpi	3.67582
001-079_T0_COL_LP_5p_N1__AACTTTCTCTGGGCCA-1	ColEpi	4.17517
001-079_T0_COL_LP_5p_N1__AGCTTGATCTCATTCA-1	ColEpi	3.92439
001-079_T0_COL_LP_5p_N1__GGCTGGTCAAAGCAAT-1	ColEpi	3.24499
001-079_T0_COL_LP_5p_N1__TGACGGCCACACCGCA-1	ColEpi	3.0458
001-079_T0_COL_LP_5p_N1__CACAGGCTCAACACAC-1	ColEpi	5.69435
001-079_T0_COL_LP_5p_N1__CATCAAGGTTCATGGT-1	ColEpi	4.75881
001-079_T0_COL_LP_5p_N1__ACACCCTCAGCTGGCT-1	ColEpi	4.75349
001-079_T0_COL_LP_5p_N1__GGGTTGCGTGACTCAT-1	ColEpi	3.92142
001-079_T0_COL_LP_5p_N1__ACACCCTTCTGCGTAA-1	ColEpi	12.8486
001-079_T0_COL_LP_5p_N1__TCTATTGTCGGCTTGG-1	ColEpi	9.54872
001-079_T0_COL_LP_5p_N1__GTACGTATCTTGCAAG-1	ColEpi	4.22845
001-079_T0_COL_LP_5p_N1__GACGCGTAGACTTTCG-1	ColEpi	3.87652
001-079_T0_COL_LP_5p_N1__GACGTGCAGTTCGCGC-1	ColEpi	2.37265
001-079_T0_COL_LP_5p_N1__ATTGGTGAGACTACAA-1	ColEpi	6.38161
001-079_T0_COL_LP_5p_N1__CGGACGTGTACTTCTT-1	ColEpi	1.48475
001-079_T0_COL_LP_5p_N1__GCGCAACAGTGTACTC-1	ColEpi	5.83827
001-079_T0_COL_LP_5p_N1__GTAGTCACATACTCTT-1	ColEpi	3.31414
001-079_T0_COL_LP_5p_N1__GTCGTAAGTAGCGATG-1	ColEpi	3.90057
001-079_T0_COL_LP_5p_N1__CTGGTCTCAGGCGATA-1	ColEpi	1.32655
001-079_T0_COL_LP_5p_N1__CTAGCCTCATTCCTGC-1	ColEpi	2.94224
001-079_T0_COL_LP_5p_N1__GATGAAACACCCAGTG-1	ColEpi	2.81634
001-079_T0_COL_LP_5p_N1__CTCTAATCAGTATAAG-1	ColEpi	2.35995
001-079_T0_COL_LP_5p_N1__CCATGTCGTCGATTGT-1	ColEpi	3.39817
001-079_T0_COL_LP_5p_N1__GATCGCGGTCTAAACC-1	ColEpi	5.25671
001-079_T0_COL_LP_5p_N1__AAGACCTGTACGAAAT-1	ColEpi	6.10022
001-079_T0_COL_LP_5p_N1__CGCTGGACACTGCCAG-1	ColEpi	7.49869
001-079_T0_COL_LP_5p_N1__GAGGTGATCGTAGATC-1	ColEpi	1.67587
001-079_T0_COL_LP_5p_N1__GAGTCCGCAATGAAAC-1	ColEpi	12.1814
001-079_T0_COL_LP_5p_N1__GACAGAGAGGGAACGG-1	ColEpi	4.13721
001-079_T0_COL_LP_5p_N1__CCGTACTAGAGCTTCT-1	ColEpi	6.50768
001-079_T0_COL_LP_5p_N1__TCTCTAACACAACGTT-1	ColEpi	4.27306
001-079_T0_COL_LP_5p_N1__GCACATATCACTCTTA-1	ColEpi	2.03772
001-079_T0_COL_LP_5p_N1__TCACAAGTCGCGGATC-1	ColEpi	2.58243
001-079_T0_COL_LP_5p_N1__TCAACGATCATGCATG-1	ColEpi	2.1853
001-079_T0_COL_LP_5p_N1__CTCGAGGAGACGACGT-1	ColEpi	2.65449
001-079_T0_COL_LP_5p_N1__ATGAGGGTCGCTTGTC-1	ColEpi	3.21029
001-079_T0_COL_LP_5p_N1__CTAAGACGTCGCGGTT-1	ColEpi	1.24267
001-079_T0_COL_LP_5p_N1__ACCAGTATCCAGAGGA-1	ColEpi	3.74816
001-079_T0_COL_LP_5p_N1__TTGGCAACACAGACTT-1	ColEpi	4.06207
001-079_T0_COL_LP_5p_N1__GTCTTCGAGTTTGCGT-1	ColEpi	7.497
001-079_T0_COL_LP_5p_N1__CCACGGACAGTTCCCT-1	ColEpi	0.205899
001-079_T0_COL_LP_5p_N1__TTCGAAGTCTTGCCGT-1	ColEpi	2.6891
001-079_T0_COL_LP_5p_N1__TACTCATTCCAAGTAC-1	ColEpi	6.70039
001-079_T0_COL_LP_5p_N1__TAAGAGATCCAAAGTC-1	ColEpi	6.19521
001-079_T0_COL_LP_5p_N1__GTGAAGGTCGTGGTCG-1	ColEpi	11.6788
001-079_T0_COL_LP_5p_N1__GCGCCAAGTTAAGATG-1	ColEpi	3.72004
001-079_T0_COL_LP_5p_N1__CCTACACCACTATCTT-1	ColEpi	12.4319
001-079_T0_COL_LP_5p_N1__AAGGCAGAGGGATGGG-1	ColEpi	1.94653
001-079_T0_COL_LP_5p_N1__ATCATGGCAGTAGAGC-1	ColEpi	3.3808
001-079_T0_COL_LP_5p_N1__AACACGTCATCACGAT-1	ColEpi	7.05849
001-079_T0_COL_LP_5p_N1__GCGACCACATAAAGGT-1	ColEpi	7.35488
001-079_T0_COL_LP_5p_N1__ACTGCTCGTGCATCTA-1	ColEpi	3.21115
001-079_T0_COL_LP_5p_N1__GTACTCCGTTGCCTCT-1	ColEpi	4.91366
001-079_T0_COL_LP_5p_N1__TTTGGTTGTGCAGGTA-1	ColEpi	5.20829
001-079_T0_COL_LP_5p_N1__CTCGTACTCACCCTCA-1	ColEpi	2.34874
001-079_T0_COL_LP_5p_N1__CTAATGGCACCAGCAC-1	ColEpi	5.33172
001-079_T0_COL_LP_5p_N1__CTTAGGAGTTATCACG-1	ColEpi	5.87482
001-079_T0_COL_LP_5p_N1__ACGATGTAGGCAGGTT-1	ColEpi	3.98909
001-079_T0_COL_LP_5p_N1__TGCGGGTAGCTTTGGT-1	ColEpi	9.67103
001-079_T0_COL_LP_5p_N1__ACTTGTTAGCAGCGTA-1	ColEpi	2.83887
001-079_T0_COL_LP_5p_N1__AGAGTGGAGCCGTCGT-1	ColEpi	1.68335
001-079_T0_COL_LP_5p_N1__CTAGCCTAGGTCATCT-1	ColEpi	6.34468
001-079_T0_COL_LP_5p_N1__GTAGGCCAGAATCTCC-1	ColEpi	3.69349
001-079_T0_COL_LP_5p_N1__GTCATTTCAATCAGAA-1	ColEpi	7.90083
001-079_T0_COL_LP_5p_N1__ATCATCTTCATAGCAC-1	ColEpi	8.23962
001-079_T0_COL_LP_5p_N1__CTCGTCAAGAGCTGGT-1	ColEpi	3.81677
001-079_T0_COL_LP_5p_N1__CGGAGCTTCTCCCTGA-1	ColEpi	3.73659
001-079_T0_COL_LP_5p_N1__TAAGCGTTCATGGTCA-1	ColEpi	3.61408
001-079_T0_COL_LP_5p_N1__GCCTCTAAGCTAGCCC-1	ColEpi	2.79189
001-079_T0_COL_LP_5p_N1__GGTGCGTAGACATAAC-1	ColEpi	4.34108
001-079_T0_COL_LP_5p_N1__CGCGGTACAGATGGCA-1	ColEpi	2.84513
001-079_T0_COL_LP_5p_N1__GACCAATAGAGACGAA-1	ColEpi	3.89806
001-079_T0_COL_LP_5p_N1__TCAACGACAGTCTTCC-1	ColEpi	3.78923
001-079_T0_COL_LP_5p_N1__CTTCTCTGTAGGAGTC-1	ColEpi	5.65182
001-079_T0_COL_LP_5p_N1__AGGGATGTCATTGCCC-1	ColEpi	1.69611
001-079_T0_COL_LP_5p_N1__ATCCGAACATAAGACA-1	ColEpi	5.33765
001-079_T0_COL_LP_5p_N1__GGACATTGTGATAAGT-1	ColEpi	7.10428
001-079_T0_COL_LP_5p_N1__GGCGACTGTTACGGAG-1	ColEpi	4.76223
001-079_T0_COL_LP_5p_N1__GCGACCATCCGTACAA-1	ColEpi	6.11608
001-079_T0_COL_LP_5p_N1__GGGATGATCGTACCGG-1	ColEpi	2.93094
001-079_T0_COL_LP_5p_N1__CCGGGATAGCGATCCC-1	ColEpi	7.73684
001-079_T0_COL_LP_5p_N1__CGTAGCGGTCGCTTTC-1	ColEpi	3.88434
001-079_T0_COL_LP_5p_N1__CGCTATCGTCTCATCC-1	ColEpi	6.34287
001-079_T0_COL_LP_5p_N1__ACACCGGCATCTCGCT-1	ColEpi	2.28001
001-079_T0_COL_LP_5p_N1__TGAGCATCACATTCGA-1	ColEpi	3.22086
001-079_T0_COL_LP_5p_N1__TTCGGTCAGGAGCGTT-1	ColEpi	8.38233
001-079_T0_COL_LP_5p_N1__TACAGTGAGCGTGAGT-1	ColEpi	1.1377
001-079_T0_COL_LP_5p_N1__TAGGCATGTATAAACG-1	ColEpi	7.43722
001-079_T0_COL_LP_5p_N1__AGCATACTCGCCAGCA-1	ColEpi	8.34031
001-079_T0_COL_LP_5p_N1__AAACGGGGTTCTGAAC-1	ColEpi	3.99038
001-079_T0_COL_LP_5p_N1__TTGAACGCAGTACACT-1	ColEpi	7.43644
001-079_T0_COL_LP_5p_N1__TTAACTCTCATAAAGG-1	ColEpi	6.42086
001-079_T0_COL_LP_5p_N1__TGGTTCCCAGCCAGAA-1	ColEpi	6.37774
001-079_T0_COL_LP_5p_N1__TGAAAGAGTGCTCTTC-1	ColEpi	2.10903
001-079_T0_COL_LP_5p_N1__TACTCATTCACGACTA-1	ColEpi	2.68124
001-079_T0_COL_LP_5p_N1__GTGCGGTCAATCCAAC-1	ColEpi	4.50485
001-079_T0_COL_LP_5p_N1__GGGCACTTCTTGTTTG-1	ColEpi	2.61669
001-079_T0_COL_LP_5p_N1__AAACCTGGTCCGTTAA-1	ColEpi	-0.523154
001-079_T0_COL_LP_5p_N1__CGATCGGGTCGTGGCT-1	ColEpi	5.52633
001-079_T0_COL_LP_5p_N1__GGGTCTGCAGATGGGT-1	ColEpi	3.5688
001-079_T0_COL_LP_5p_N1__CCGTGGACACTAAGTC-1	ColEpi	1.77727
001-079_T0_COL_LP_5p_N1__AAGCCGCGTGGTCCGT-1	ColEpi	3.57212
001-079_T0_COL_LP_5p_N1__TTGGAACCACAACTGT-1	ColEpi	1.66919
001-079_T0_COL_LP_5p_N1__AATCGGTCATGCATGT-1	ColEpi	0.390446
001-079_T0_COL_LP_5p_N1__CTCGGAGAGGCGCTCT-1	ColEpi	1.70327
001-079_T0_COL_LP_5p_N1__TTTGCGCTCATGCTCC-1	ColEpi	1.65527
001-079_T0_COL_LP_5p_N1__CGCGTTTCATTGGCGC-1	ColEpi	5.66624
001-079_T0_COL_LP_5p_N1__CTGGTCTGTTCGAATC-1	ColEpi	2.73079
001-079_T0_COL_LP_5p_N1__AGAGTGGAGTCCAGGA-1	ColEpi	2.07714
001-079_T0_COL_LP_5p_N1__CAGTCCTCACCAGATT-1	ColEpi	2.10475
001-079_T0_COL_LP_5p_N1__GATCTAGCATCGGACC-1	ColEpi	4.36583
001-079_T0_COL_LP_5p_N1__TTCGGTCAGTCTTGCA-1	ColEpi	1.51885
001-079_T0_COL_LP_5p_N1__AAGACCTGTCACACGC-1	ColEpi	5.88192
001-079_T0_COL_LP_5p_N1__TTCGAAGTCGTAGGAG-1	ColEpi	2.49812
001-079_T0_COL_LP_5p_N1__CAAGATCGTCAAAGAT-1	ColEpi	3.52014
001-079_T0_COL_LP_5p_N1__CAAGTTGCAAGAAAGG-1	ColEpi	8.67356
001-079_T0_COL_LP_5p_N1__AATCGGTGTTCACCTC-1	ColEpi	2.9031
001-079_T0_COL_LP_5p_N1__CCTTCGAAGCGTAGTG-1	ColEpi	2.31272
001-079_T0_COL_LP_5p_N1__ATCTGCCCAATCGGTT-1	ColEpi	1.54105
001-079_T0_COL_LP_5p_N1__CTCTAATGTGTAATGA-1	ColEpi	3.5098
001-079_T0_COL_LP_5p_N1__TGACTAGGTATAGTAG-1	ColEpi	5.59395
001-079_T0_COL_LP_5p_N1__CATATGGGTGATGATA-1	ColEpi	7.08362
001-079_T0_COL_LP_5p_N1__GTATCTTAGTCAAGCG-1	ColEpi	5.36117
001-079_T0_COL_LP_5p_N1__AGATTGCTCGTTACGA-1	ColEpi	9.65929
001-079_T0_COL_LP_5p_N1__CAAGAAAGTACAAGTA-1	ColEpi	7.16984
001-079_T0_COL_LP_5p_N1__AGTGAGGAGATGGCGT-1	ColEpi	2.33073
001-079_T0_COL_LP_5p_N1__CGGACACCAATGGTCT-1	ColEpi	5.22787
001-079_T0_COL_LP_5p_N1__ACGGAGATCGGACAAG-1	ColEpi	1.66873
001-079_T0_COL_LP_5p_N1__GCACATACATGGAATA-1	ColEpi	4.39421
001-079_T0_COL_LP_5p_N1__TTCGGTCGTCGATTGT-1	ColEpi	1.01837
001-079_T0_COL_LP_5p_N1__CAGGTGCGTCTTGTCC-1	ColEpi	3.06755
001-079_T0_COL_LP_5p_N1__CGCCAAGAGGACAGAA-1	ColEpi	5.4641
001-079_T0_COL_LP_5p_N1__AGCTTGAAGGGCTTCC-1	ColEpi	4.31435
001-079_T0_COL_LP_5p_N1__GGACAAGGTCAGAAGC-1	ColEpi	0.17422
001-079_T0_COL_LP_5p_N1__AACTCAGAGTGTTGAA-1	ColEpi	1.50891
001-079_T0_COL_LP_5p_N1__CCTATTATCCCGACTT-1	ColEpi	1.23923
001-079_T0_COL_LP_5p_N1__AGAGCTTTCGTCACGG-1	ColEpi	0.820564
001-079_T0_COL_LP_5p_N1__GTGCAGCCAGCGTAAG-1	ColEpi	0.997697
001-079_T0_COL_LP_5p_N1__ACGGAGAAGCTCCTTC-1	ColEpi	0.67083
001-079_T0_COL_LP_5p_N1__CAAGAAATCTCGATGA-1	ColEpi	0.625213
001-079_T0_COL_LP_5p_N1__TCGCGTTCATCACCCT-1	ColEpi	4.25849
001-079_T0_COL_LP_5p_N1__GAATAAGGTTTCCACC-1	ColEpi	0.979549
001-079_T0_COL_LP_5p_N1__GTAGGCCTCTTGCAAG-1	ColEpi	0.741079
001-079_T0_COL_LP_5p_N1__CAACTAGGTACTCGCG-1	ColEpi	-0.64607
001-079_T0_COL_LP_5p_N1__GTCACAAAGCTTTGGT-1	ColEpi	1.85367
001-079_T0_COL_LP_5p_N1__AAGACCTTCCTTCAAT-1	ColEpi	3.68587
001-079_T0_COL_LP_5p_N1__ACTTACTCACGGATAG-1	ColEpi	10.4189
001-079_T0_COL_LP_5p_N1__GCTGCTTAGTGTACCT-1	ColEpi	2.08205
001-079_T0_COL_LP_5p_N1__CCTTCCCTCCGGGTGT-1	ColEpi	3.84027
001-079_T0_COL_LP_5p_N1__CGCTGGACACACCGCA-1	ColEpi	1.29042
001-079_T0_COL_LP_5p_N1__ATGTGTGCACTGTTAG-1	ColEpi	1.14973
001-079_T0_COL_LP_5p_N1__AGGGTGAGTCTTGTCC-1	ColEpi	5.31424
001-079_T0_COL_LP_5p_N1__CATGCCTTCACCCTCA-1	ColEpi	7.17555
001-079_T0_COL_LP_5p_N1__CCACCTATCCCAACGG-1	ColEpi	0.372433
001-079_T0_COL_LP_5p_N1__GGGATGACAAATTGCC-1	ColEpi	6.3446
001-079_T0_COL_LP_5p_N1__GATCTAGCATGGTTGT-1	ColEpi	6.25119
001-079_T0_COL_LP_5p_N1__TGACAACAGCACCGCT-1	ColEpi	1.65108
001-079_T0_COL_LP_5p_N1__TCTTCGGCATGGTCAT-1	ColEpi	6.52505
001-079_T0_COL_LP_5p_N1__TGGCCAGCATATACGC-1	ColEpi	1.20916
001-079_T0_COL_LP_5p_N1__GGGCATCTCGTGGTCG-1	ColEpi	5.03359
001-079_T0_COL_LP_5p_N1__TGCCCATAGCCACTAT-1	ColEpi	-0.109135
001-079_T0_COL_LP_5p_N1__TGAGGGACATGCAATC-1	ColEpi	1.1325
001-079_T0_COL_LP_5p_N1__CCACGGATCCTATTCA-1	ColEpi	3.99188
001-079_T0_COL_LP_5p_N1__TCGTACCAGATGTTAG-1	ColEpi	-0.126809
001-079_T0_COL_LP_5p_N1__AGCGTCGGTAAGCACG-1	ColEpi	2.26622
001-079_T0_COL_LP_5p_N1__CGGGTCAAGAAGAAGC-1	ColEpi	0.245246
001-079_T0_COL_LP_5p_N1__GAGTCCGCAGACGCTC-1	ColEpi	0.533498
001-079_T0_COL_LP_5p_N1__TGCCCATTCGCCGTGA-1	ColEpi	0.654768
001-079_T0_COL_LP_5p_N1__ATAAGAGCATCACAAC-1	ColEpi	9.26653
001-079_T0_COL_LP_5p_N1__ATTACTCCAGATGGCA-1	ColEpi	3.30255
001-079_T0_COL_LP_5p_N1__TGAGCCGGTTCGTTGA-1	ColEpi	1.26008
001-079_T0_COL_LP_5p_N1__TACTCGCTCACATAGC-1	ColEpi	1.27359
001-079_T0_COL_LP_5p_N1__ATCATGGCAGTCTTCC-1	ColEpi	0.497425
001-079_T0_COL_LP_5p_N1__CCGTTCATCCGTAGGC-1	ColEpi	5.94084
001-079_T0_COL_LP_5p_N1__GGTGAAGTCCTATTCA-1	ColEpi	-0.102479
001-079_T0_COL_LP_5p_N1__GGGAATGTCTGCCAGG-1	ColEpi	-0.335778
001-079_T0_COL_LP_5p_N1__AGAGCGACAAACTGTC-1	ColEpi	2.15325
001-079_T0_COL_LP_5p_N1__TCAGCTCGTAGCTTGT-1	ColEpi	5.66497
001-079_T0_COL_LP_5p_N1__CGACTTCCATATGCTG-1	ColEpi	3.05286
001-079_T0_COL_LP_5p_N1__GTGCAGCAGATCGGGT-1	ColEpi	6.49538
001-079_T0_COL_LP_5p_N1__CGATCGGAGGGAGTAA-1	ColEpi	2.95235
001-079_T0_COL_LP_5p_N1__TAGCCGGCATGCATGT-1	ColEpi	5.31755
001-079_T0_COL_LP_5p_N1__CTACATTAGTCGCCGT-1	ColEpi	7.16494
001-079_T0_COL_LP_5p_N1__AACTCAGAGCCATCGC-1	ColEpi	2.40938
001-079_T0_COL_LP_5p_N1__CACACTCGTTATGCGT-1	ColEpi	0.30253
001-079_T0_COL_LP_5p_N1__CTGTTTAAGACTAAGT-1	ColEpi	4.97069
001-079_T0_COL_LP_5p_N1__CTGAAACTCAGCACAT-1	ColEpi	2.00762
001-079_T0_COL_LP_5p_N1__GCCTCTACAGCCAGAA-1	ColEpi	9.20597
001-079_T0_COL_LP_5p_N1__CTGCCTAGTTGCTCCT-1	ColEpi	8.03148
001-079_T0_COL_LP_5p_N1__ATGCGATCAGCCTATA-1	ColEpi	1.73282
001-079_T0_COL_LP_5p_N1__AGTAGTCAGCTGCAAG-1	ColEpi	1.94049
001-079_T0_COL_LP_5p_N1__TCTCATACACGGCTAC-1	ColEpi	0.13824
001-079_T0_COL_LP_5p_N1__AAAGATGGTCCGAGTC-1	ColEpi	2.75039
001-079_T0_COL_LP_5p_N1__CGTTCTGTCATCGGAT-1	ColEpi	8.60943
001-079_T0_COL_LP_5p_N1__CCTACCAAGATCGATA-1	ColEpi	-0.0707762
001-079_T0_COL_LP_5p_N1__TTTACTGGTCTTCAAG-1	ColEpi	3.7755
001-079_T0_COL_LP_5p_N1__TCGTACCAGTGGTAAT-1	ColEpi	2.77386
001-079_T0_COL_LP_5p_N1__TACTCATCAGCTTAAC-1	ColEpi	-0.39872
001-079_T0_COL_LP_5p_N1__ATCGAGTTCGCAAACT-1	ColEpi	3.19011
001-079_T0_COL_LP_5p_N1__CTGAAACTCTTGCAAG-1	ColEpi	2.27334
001-079_T0_COL_LP_5p_N1__ACTGTCCCACCAGGCT-1	ColEpi	-0.761531
001-079_T0_COL_LP_5p_N1__GTCTTCGAGAGCTGGT-1	ColEpi	1.88648
001-079_T0_COL_LP_5p_N1__TTTGGTTGTAATAGCA-1	ColEpi	0.886044
001-079_T0_COL_LP_5p_N1__CAGCGACCAAGGACAC-1	ColEpi	0.884267
001-079_T0_COL_LP_5p_N1__GATCGTAAGGGTTCCC-1	ColEpi	4.03499
001-079_T0_COL_LP_5p_N1__CAAGGCCGTGTGCGTC-1	ColEpi	5.01816
001-079_T0_COL_LP_5p_N1__ACACTGAGTATATGGA-1	ColEpi	0.119752
001-079_T0_COL_LP_5p_N1__TACTTGTTCCACGAAT-1	ColEpi	-0.637895
001-079_T0_COL_LP_5p_N1__CTGTTTATCCCATTTA-1	ColEpi	2.11397
001-079_T0_COL_LP_5p_N1__TTTGTCAAGGTAGCCA-1	ColEpi	-0.170665
001-079_T0_COL_LP_5p_N1__TGGTTAGTCACCAGGC-1	ColEpi	7.84059
001-079_T0_COL_LP_5p_N1__GTGCGGTCAGATCGGA-1	ColEpi	1.87039
001-079_T0_COL_LP_5p_N1__TTCGAAGTCAAAGACA-1	ColEpi	-0.24047
001-079_T0_COL_LP_5p_N1__GTCACGGTCTACTTAC-1	ColEpi	-0.953638
001-079_T0_COL_LP_5p_N1__TTCGGTCTCCTTTACA-1	ColEpi	0.357848
001-079_T0_COL_LP_5p_N1__CACATTTCATCGATGT-1	ColEpi	-0.581143
001-079_T0_COL_LP_5p_N1__GCTGCGAGTTTGCATG-1	ColEpi	7.91144
001-079_T0_COL_LP_5p_N1__GTGCAGCTCGGCGGTT-1	ColEpi	-0.968002
001-079_T0_COL_LP_5p_N1__GCATGTATCGTTGCCT-1	ColEpi	0.539242
001-079_T0_COL_LP_5p_N1__TCAACGAAGTGGAGAA-1	ColEpi	7.39618
001-079_T0_COL_LP_5p_N1__CGAGCACAGGGAAACA-1	ColEpi	3.07391
001-079_T0_COL_LP_5p_N1__CGCGGTAGTCGGATCC-1	ColEpi	-0.703353
001-079_T0_COL_LP_5p_N1__AGAGCGAGTCTCTTAT-1	ColEpi	6.38934
001-079_T0_COL_LP_5p_N1__GTGTTAGGTTACAGAA-1	ColEpi	5.53684
001-079_T0_COL_LP_5p_N1__TGATTTCAGCGTTCCG-1	ColEpi	0.615484
001-079_T0_COL_LP_5p_N1__TTCGGTCCACTCTGTC-1	ColEpi	5.85289
001-079_T0_COL_LP_5p_N1__CATATGGAGTCCATAC-1	ColEpi	-0.509247
001-079_T0_COL_LP_5p_N1__CTGCCTAGTGCAGTAG-1	ColEpi	-0.130373
001-079_T0_COL_LP_5p_N1__AACCGCGAGATATACG-1	ColEpi	-0.187044
001-079_T0_COL_LP_5p_N1__GTGGGTCCACATTAGC-1	ColEpi	0.717091
001-079_T0_COL_LP_5p_N1__CAAGATCTCGAGAGCA-1	ColEpi	-0.509743
001-079_T0_COL_LP_5p_N1__CTCCTAGAGCTAAACA-1	ColEpi	-0.716767
001-079_T0_COL_LP_5p_N1__GCGCAGTTCATGTAGC-1	ColEpi	-0.22924
001-079_T0_COL_LP_5p_N1__TGGCCAGAGGCAGGTT-1	ColEpi	-0.427297
001-079_T0_COL_LP_5p_N1__GCTTGAATCCTCAATT-1	ColEpi	-0.315111
001-079_T0_COL_LP_5p_N1__CTCGAAACATGTCCTC-1	ColEpi	-0.123134
001-079_T0_COL_LP_5p_N1__AGGGAGTCAAGCGTAG-1	ColEpi	-0.621976
001-079_T0_COL_LP_5p_N1__GCACTCTAGAACAACT-1	ColEpi	-0.0604461
001-079_T0_COL_EPI_5p_N1__GTTCGGGTCCGGCACA-1	ColEpi	1.70836
001-079_T0_COL_EPI_5p_N1__CCAGCGATCTGGTTCC-1	ColEpi	2.4468
001-079_T0_COL_EPI_5p_N1__TCAGCAAGTTAAGACA-1	ColEpi	1.04655
001-079_T0_COL_EPI_5p_N1__ACTTACTCAGTTTACG-1	ColEpi	2.44644
001-079_T0_COL_EPI_5p_N1__CATCAGACACTACAGT-1	ColEpi	1.39273
001-079_T0_COL_EPI_5p_N1__CACACCTGTTCCGTCT-1	ColEpi	2.16156
001-079_T0_COL_EPI_5p_N1__CGGCTAGCAGATAATG-1	ColEpi	0.511941
001-079_T0_COL_EPI_5p_N1__GAATAAGGTGTGAATA-1	ColEpi	0.953238
001-079_T0_COL_EPI_5p_N1__GCAGCCAAGGGTCGAT-1	ColEpi	0.28459
001-079_T0_COL_EPI_5p_N1__CAGCAGCGTATCGCAT-1	ColEpi	5.82503
001-079_T0_COL_EPI_5p_N1__CGATTGAAGTTAACGA-1	ColEpi	0.536239
001-079_T0_COL_EPI_5p_N1__TCAGCTCCATCGACGC-1	ColEpi	2.031
001-079_T0_COL_EPI_5p_N1__CCTTCGAAGTGCGATG-1	ColEpi	1.20383
001-079_T0_COL_EPI_5p_N1__TGACGGCGTTTGACAC-1	ColEpi	0.669962
001-079_T0_COL_EPI_5p_N1__TTGACTTAGAGTACAT-1	ColEpi	0.99509
001-079_T0_COL_EPI_5p_N1__AGCTTGATCTGCAGTA-1	ColEpi	2.09854
001-079_T0_COL_EPI_5p_N1__GGAGCAACAACCGCCA-1	ColEpi	2.50087
001-079_T0_COL_EPI_5p_N1__AGCTTGACAAAGTCAA-1	ColEpi	1.36131
001-079_T0_COL_EPI_5p_N1__CGTAGCGAGACCCACC-1	ColEpi	0.565095
001-079_T0_COL_EPI_5p_N1__CACATAGTCACCGTAA-1	ColEpi	1.35186
001-079_T0_COL_EPI_5p_N1__CATTCGCAGCCGATTT-1	ColEpi	1.83927
001-079_T0_COL_EPI_5p_N1__ACGGAGACATCACGAT-1	ColEpi	2.39264
001-079_T0_COL_EPI_5p_N1__CTAAGACAGCACAGGT-1	ColEpi	2.4982
001-079_T0_COL_EPI_5p_N1__CGGAGTCGTATGAAAC-1	ColEpi	0.179094
001-079_T0_COL_EPI_5p_N1__CTAGTGAGTTCAGACT-1	ColEpi	2.95251
001-079_T0_COL_EPI_5p_N1__ATCTACTCACCCTATC-1	ColEpi	1.47478
001-079_T0_COL_EPI_5p_N1__TTCGAAGCATAACCTG-1	ColEpi	1.31543
001-079_T0_COL_EPI_5p_N1__TGCACCTTCTAACTCT-1	ColEpi	2.11296
001-079_T0_COL_EPI_5p_N1__GCGACCATCCACGCAG-1	ColEpi	1.48556
001-079_T0_COL_EPI_5p_N1__ATTTCTGGTACTCTCC-1	ColEpi	2.26973
001-079_T0_COL_EPI_5p_N1__ACATACGAGTAGCCGA-1	ColEpi	1.33439
001-079_T0_COL_EPI_5p_N1__AAGGTTCTCGATAGAA-1	ColEpi	0.67425
001-079_T0_COL_EPI_5p_N1__GTAACTGAGCTAACTC-1	ColEpi	0.455423
001-079_T0_COL_EPI_5p_N1__TGCCCATCATCATCCC-1	ColEpi	0.550456
001-079_T0_COL_EPI_5p_N1__AAACCTGCAGTATCTG-1	ColEpi	1.91222
001-079_T0_COL_EPI_5p_N1__GATCGATAGATAGCAT-1	ColEpi	1.34276
001-079_T0_COL_EPI_5p_N1__GTTACAGAGATGGGTC-1	ColEpi	2.65668
001-079_T0_COL_EPI_5p_N1__AGGGTGAAGCAAATCA-1	ColEpi	3.27403
001-079_T0_COL_EPI_5p_N1__TACTTGTCACCCATGG-1	ColEpi	2.64471
001-079_T0_COL_EPI_5p_N1__GACCTGGCACGAAAGC-1	ColEpi	0.978619
001-079_T0_COL_EPI_5p_N1__CCTTCGAGTTGACGTT-1	ColEpi	1.72719
001-079_T0_COL_EPI_5p_N1__AAGACCTAGATGCCAG-1	ColEpi	3.37627
001-079_T0_COL_EPI_5p_N1__GTTACAGAGGGCACTA-1	ColEpi	0.604589
001-079_T0_COL_EPI_5p_N1__TACTCATAGATGAGAG-1	ColEpi	2.08454
001-079_T0_COL_EPI_5p_N1__GTACTCCAGCCCTAAT-1	ColEpi	1.30879
001-079_T0_COL_EPI_5p_N1__ACTTTCACACGACGAA-1	ColEpi	1.44226
001-079_T0_COL_EPI_5p_N1__AAGGCAGAGTACGCGA-1	ColEpi	1.2433
001-079_T0_COL_EPI_5p_N1__GGCTGGTGTTATTCTC-1	ColEpi	1.03767
001-079_T0_COL_EPI_5p_N1__GTACTTTAGTTAGGTA-1	ColEpi	0.719871
001-079_T0_COL_EPI_5p_N1__CGGAGTCCATCCGTGG-1	ColEpi	1.10923
001-079_T0_COL_EPI_5p_N1__CACATAGGTGTGAAAT-1	ColEpi	1.22648
001-079_T0_COL_EPI_5p_N1__CCTTTCTTCACGCATA-1	ColEpi	1.53958
001-079_T0_COL_EPI_5p_N1__TACGGGCTCCAACCAA-1	ColEpi	1.60104
001-079_T0_COL_EPI_5p_N1__TCACGAACATTCTTAC-1	ColEpi	0.845062
001-079_T0_COL_EPI_5p_N1__CGTAGCGGTTTGCATG-1	ColEpi	0.906479
001-079_T0_COL_EPI_5p_N1__GGATGTTCATTATCTC-1	ColEpi	1.76313
001-079_T0_COL_EPI_5p_N1__AACTCAGTCGGATGTT-1	ColEpi	1.34702
001-079_T0_COL_EPI_5p_N1__TGAAAGACAGATGAGC-1	ColEpi	1.08231
001-079_T0_COL_EPI_5p_N1__CTGGTCTTCGGCGCAT-1	ColEpi	0.811276
001-079_T0_COL_EPI_5p_N1__TTAGTTCCACATGGGA-1	ColEpi	2.73056
001-079_T0_COL_EPI_5p_N1__AGGGATGCAAAGTGCG-1	ColEpi	1.48153
001-079_T0_COL_EPI_5p_N1__CAGAGAGGTAAGTGTA-1	ColEpi	0.879649
001-079_T0_COL_EPI_5p_N1__AAAGATGGTGCGATAG-1	ColEpi	1.23326
001-079_T0_COL_EPI_5p_N1__ATTGGTGCATAAAGGT-1	ColEpi	-0.206793
001-079_T0_COL_EPI_5p_N1__ATGGGAGGTCAGGACA-1	ColEpi	1.89666
001-079_T0_COL_EPI_5p_N1__TCATTTGTCACCTTAT-1	ColEpi	1.96382
001-079_T0_COL_EPI_5p_N1__CTTCTCTCAAAGTCAA-1	ColEpi	1.66695
001-079_T0_COL_EPI_5p_N1__TTTACTGAGGGCTTCC-1	ColEpi	1.8924
001-079_T0_COL_EPI_5p_N1__ACTGAACTCGAGAACG-1	ColEpi	1.27603
001-079_T0_COL_EPI_5p_N1__GTTACAGAGTTGTAGA-1	ColEpi	1.03984
001-079_T0_COL_EPI_5p_N1__GCGCGATAGGCAAAGA-1	ColEpi	1.3059
001-079_T0_COL_EPI_5p_N1__AGATTGCCACCATGTA-1	ColEpi	2.41225
001-079_T0_COL_EPI_5p_N1__ATGCGATAGCCAACAG-1	ColEpi	3.03678
001-079_T0_COL_EPI_5p_N1__AGCCTAACATTGAGCT-1	ColEpi	3.24747
001-079_T0_COL_EPI_5p_N1__CGCTGGATCACTTACT-1	ColEpi	0.128491
001-079_T0_COL_EPI_5p_N1__TACAGTGTCTAAGCCA-1	ColEpi	1.46247
001-079_T0_COL_EPI_5p_N1__CACCAGGAGTTGTAGA-1	ColEpi	0.668934
001-079_T0_COL_EPI_5p_N1__CCTTACGCATCTCCCA-1	ColEpi	1.03333
001-079_T0_COL_EPI_5p_N1__CTGCTGTGTCAACATC-1	ColEpi	1.53986
001-079_T0_COL_EPI_5p_N1__ATTATCCTCTGCGGCA-1	ColEpi	2.42475
001-079_T0_COL_EPI_5p_N1__CGATGTATCATGCAAC-1	ColEpi	0.729581
001-079_T0_COL_EPI_5p_N1__AGCAGCCCAGTACACT-1	ColEpi	2.2437
001-079_T0_COL_EPI_5p_N1__TTAACTCCATCGGGTC-1	ColEpi	1.30676
001-079_T0_COL_EPI_5p_N1__ATGCGATAGATGCCAG-1	ColEpi	0.493344
001-079_T0_COL_EPI_5p_N1__GGGAATGTCTTTCCTC-1	ColEpi	1.58203
001-079_T0_COL_EPI_5p_N1__GGCGACTAGATAGTCA-1	ColEpi	1.67997
001-079_T0_COL_EPI_5p_N1__CTTAGGACATCCAACA-1	ColEpi	1.44841
001-079_T0_COL_EPI_5p_N1__ACGGGTCTCCTTTACA-1	ColEpi	2.35852
001-079_T0_COL_EPI_5p_N1__TACAGTGCATTACGAC-1	ColEpi	4.31523
001-079_T0_COL_EPI_5p_N1__CATGCCTCATGCAATC-1	ColEpi	0.483125
001-079_T0_COL_EPI_5p_N1__GACCAATAGTACGCCC-1	ColEpi	0.604217
001-079_T0_COL_EPI_5p_N1__CCTACACGTCAGTGGA-1	ColEpi	0.775696
001-079_T0_COL_EPI_5p_N1__TCCACACTCTACTTAC-1	ColEpi	2.60039
001-079_T0_COL_EPI_5p_N1__CGAGCCACAAAGTCAA-1	ColEpi	2.44562
001-079_T0_COL_EPI_5p_N1__ACCCACTCAAGCCTAT-1	ColEpi	1.05099
001-079_T0_COL_EPI_5p_N1__CTGGTCTAGGCGATAC-1	ColEpi	1.75494
001-079_T0_COL_EPI_5p_N1__ATGCGATCACATTTCT-1	ColEpi	1.16818
001-079_T0_COL_EPI_5p_N1__CTCTACGTCTACCAGA-1	ColEpi	1.08039
001-079_T0_COL_EPI_5p_N1__GAGGTGATCTACTCAT-1	ColEpi	2.185
001-079_T0_COL_EPI_5p_N1__GCGCAGTCAAGAAAGG-1	ColEpi	0.441659
001-079_T0_COL_EPI_5p_N1__TACTCGCGTATGAAAC-1	ColEpi	0.960267
001-079_T0_COL_EPI_5p_N1__ATCCGAAAGATCTGAA-1	ColEpi	1.6232
001-079_T0_COL_EPI_5p_N1__GTAACTGTCTACTTAC-1	ColEpi	0.19845
001-079_T0_COL_EPI_5p_N1__GACGCGTAGGGATACC-1	ColEpi	1.40931
001-079_T0_COL_EPI_5p_N1__GCAAACTCAGCTTAAC-1	ColEpi	2.52437
001-079_T0_COL_EPI_5p_N1__CGGACTGCACCGCTAG-1	ColEpi	1.72694
001-079_T0_COL_EPI_5p_N1__CCAATCCTCTTGTTTG-1	ColEpi	0.738733
001-079_T0_COL_EPI_5p_N1__GGGAGATTCTACCTGC-1	ColEpi	1.55614
001-079_T0_COL_EPI_5p_N1__CAGAGAGAGATAGGAG-1	ColEpi	1.22567
001-079_T0_COL_EPI_5p_N1__CGACCTTCAAGCTGAG-1	ColEpi	1.89638
001-079_T0_COL_EPI_5p_N1__ACGGGTCCATAGACTC-1	ColEpi	0.662589
001-079_T0_COL_EPI_5p_N1__GATGCTAAGAATTGTG-1	ColEpi	0.719553
001-079_T0_COL_EPI_5p_N1__ACTGATGCATCCCATC-1	ColEpi	2.54299
001-079_T0_COL_EPI_5p_N1__ACAGCTAAGCGAAGGG-1	ColEpi	0.892144
001-079_T0_COL_EPI_5p_N1__CGTCCATAGCTCCTCT-1	ColEpi	2.52602
001-079_T0_COL_EPI_5p_N1__ACGATGTTCAATCTCT-1	ColEpi	1.25619
001-079_T0_COL_EPI_5p_N1__ATGTGTGAGTGACTCT-1	ColEpi	0.950115
001-079_T0_COL_EPI_5p_N1__ACCGTAACATTAGCCA-1	ColEpi	1.27913
001-079_T0_COL_EPI_5p_N1__TCGCGTTAGCGTTTAC-1	ColEpi	1.54891
001-079_T0_COL_EPI_5p_N1__CTAAGACGTTTCGCTC-1	ColEpi	2.44857
001-079_T0_COL_EPI_5p_N1__TGACGGCTCCACTCCA-1	ColEpi	1.86197
001-079_T0_COL_EPI_5p_N1__CCGTACTGTCTAGAGG-1	ColEpi	-0.381409
001-079_T0_COL_EPI_5p_N1__AAAGCAACAGACGTAG-1	ColEpi	2.02866
001-079_T0_COL_EPI_5p_N1__GACAGAGGTTACGACT-1	ColEpi	0.965303
001-079_T0_COL_EPI_5p_N1__TGACGGCTCAAGAAGT-1	ColEpi	0.410509
001-079_T0_COL_EPI_5p_N1__CTGGTCTCATGCCTAA-1	ColEpi	1.71131
001-079_T0_COL_EPI_5p_N1__ACCCACTGTATCTGCA-1	ColEpi	0.619168
001-079_T0_COL_EPI_5p_N1__AGTGAGGCAGATAATG-1	ColEpi	1.20928
001-079_T0_COL_EPI_5p_N1__ATTTCTGAGACCTAGG-1	ColEpi	0.460543
001-079_T0_COL_EPI_5p_N1__TTAGTTCTCGTGGACC-1	ColEpi	1.76231
001-079_T0_COL_EPI_5p_N1__CCCAATCCATTTCACT-1	ColEpi	0.432979
001-079_T0_COL_EPI_5p_N1__GGCTCGACAGGACCCT-1	ColEpi	0.961963
001-079_T0_COL_EPI_5p_N1__CCTTTCTAGCACAGGT-1	ColEpi	5.13007
001-079_T0_COL_EPI_5p_N1__GCGCAGTAGAATTCCC-1	ColEpi	1.46547
001-079_T0_COL_EPI_5p_N1__CCAGCGACAGTTTACG-1	ColEpi	2.24542
001-079_T0_COL_EPI_5p_N1__CCTAGCTCAATCTGCA-1	ColEpi	0.834992
001-079_T0_COL_EPI_5p_N1__TGACGGCCACCAGATT-1	ColEpi	0.717798
001-079_T0_COL_EPI_5p_N1__AGTAGTCAGCTGCAAG-1	ColEpi	0.0975482
001-079_T0_COL_EPI_5p_N1__TGGCTGGTCAGCTGGC-1	ColEpi	0.59705
001-079_T0_COL_EPI_5p_N1__GTTACAGTCAAGCCTA-1	ColEpi	1.45362
001-079_T0_COL_EPI_5p_N1__TAGCCGGGTACCGGCT-1	ColEpi	1.84102
001-079_T0_COL_EPI_5p_N1__TCTCTAATCTTTAGTC-1	ColEpi	0.579351
001-079_T0_COL_EPI_5p_N1__CGTAGCGGTAATCGTC-1	ColEpi	2.22293
001-079_T0_COL_EPI_5p_N1__GTCACAACAGCGTAAG-1	ColEpi	1.49205
001-079_T0_COL_EPI_5p_N1__ACGTCAACAAGAAGAG-1	ColEpi	1.84941
001-079_T0_COL_EPI_5p_N1__CGACCTTTCGTGACAT-1	ColEpi	0.873907
001-079_T0_COL_EPI_5p_N1__ATAAGAGAGGAATCGC-1	ColEpi	1.11254
001-079_T0_COL_EPI_5p_N1__GTCACGGCAACAACCT-1	ColEpi	1.44822
001-079_T0_COL_EPI_5p_N1__TTAACTCAGGCATGTG-1	ColEpi	1.78345
001-079_T0_COL_EPI_5p_N1__CTTACCGTCAGTGCAT-1	ColEpi	3.38064
001-079_T0_COL_EPI_5p_N1__TCAGATGGTGTAAGTA-1	ColEpi	1.04186
001-079_T0_COL_EPI_5p_N1__GCGAGAATCCTTAATC-1	ColEpi	1.4197
001-079_T0_COL_EPI_5p_N1__GTCCTCAGTTACGGAG-1	ColEpi	1.07623
001-079_T0_COL_EPI_5p_N1__TCTGAGAAGCTGTCTA-1	ColEpi	0.86844
001-079_T0_COL_EPI_5p_N1__CATATTCCAATTCCTT-1	ColEpi	2.24723
001-079_T0_COL_EPI_5p_N1__TAAGAGAAGCGTGAAC-1	ColEpi	2.07848
001-079_T0_COL_EPI_5p_N1__TATCTCACACGAAGCA-1	ColEpi	3.47105
001-079_T0_COL_EPI_5p_N1__GACGTGCCATCCGTGG-1	ColEpi	1.47498
001-079_T0_COL_EPI_5p_N1__TTCTTAGGTACCGCTG-1	ColEpi	1.149
001-079_T0_COL_EPI_5p_N1__GGTGCGTTCTGGTGTA-1	ColEpi	2.07351
001-079_T0_COL_EPI_5p_N1__CTGAAGTCAAAGGCGT-1	ColEpi	1.45665
001-079_T0_COL_EPI_5p_N1__ACACTGAGTTTAGCTG-1	ColEpi	3.22284
001-079_T0_COL_EPI_5p_N1__TACGGTATCCTGCAGG-1	ColEpi	1.86787
001-079_T0_COL_EPI_5p_N1__CTGATAGTCGTAGGAG-1	ColEpi	1.72176
001-079_T0_COL_EPI_5p_N1__TACGGTATCGCATGGC-1	ColEpi	0.336553
001-079_T0_COL_EPI_5p_N1__CAGCGACTCTGCTGCT-1	ColEpi	0.276388
001-079_T0_COL_EPI_5p_N1__GGACATTTCGTTTGCC-1	ColEpi	1.19729
001-079_T0_COL_EPI_5p_N1__CTGCTGTTCTCGTATT-1	ColEpi	1.72802
001-079_T0_COL_EPI_5p_N1__ACAGCCGTCATCACCC-1	ColEpi	2.39234
001-079_T0_COL_EPI_5p_N1__GTCTTCGTCGCTGATA-1	ColEpi	1.36831
001-079_T0_COL_EPI_5p_N1__CTGCGGACAGATGAGC-1	ColEpi	2.22805
001-079_T0_COL_EPI_5p_N1__GTCTCGTCAGCTATTG-1	ColEpi	1.76965
001-079_T0_COL_EPI_5p_N1__CAGTCCTAGATCTGAA-1	ColEpi	4.53028
001-079_T0_COL_EPI_5p_N1__TTGCCGTAGCTGCCCA-1	ColEpi	1.03769
001-079_T0_COL_EPI_5p_N1__ATCTACTAGTTGAGTA-1	ColEpi	1.22027
001-079_T0_COL_EPI_5p_N1__TACGGATCACCTGGTG-1	ColEpi	1.15543
001-079_T0_COL_EPI_5p_N1__CAGCCGATCTGCGACG-1	ColEpi	0.75604
001-079_T0_COL_EPI_5p_N1__TACTTGTCAGACAAGC-1	ColEpi	1.98003
001-079_T0_COL_EPI_5p_N1__TACCTATTCCGCGCAA-1	ColEpi	2.22202
001-079_T0_COL_EPI_5p_N1__GTGTTAGCATGGTCAT-1	ColEpi	2.43213
001-079_T0_COL_EPI_5p_N1__CGGGTCAAGTTACCCA-1	ColEpi	-0.514421
001-079_T0_COL_EPI_5p_N1__CGCGTTTCACTGTGTA-1	ColEpi	0.633036
001-079_T0_COL_EPI_5p_N1__CGTAGCGCATCACCCT-1	ColEpi	1.72591
001-079_T0_COL_EPI_5p_N1__TGAGCCGGTGTTGAGG-1	ColEpi	1.19101
001-079_T0_COL_EPI_5p_N1__GGGTTGCTCTTATCTG-1	ColEpi	1.68337
001-079_T0_COL_EPI_5p_N1__GGACATTGTGCTCTTC-1	ColEpi	0.74643
001-079_T0_COL_EPI_5p_N1__GCCTCTAAGCGATCCC-1	ColEpi	0.666147
001-079_T0_COL_EPI_5p_N1__TTCTCAACATTATCTC-1	ColEpi	0.961862
001-079_T0_COL_EPI_5p_N1__TTCTCAACAGACTCGC-1	ColEpi	0.756928
001-079_T0_COL_EPI_5p_N1__CCGGTAGGTGCAGACA-1	ColEpi	3.29486
001-079_T0_COL_EPI_5p_N1__TCTTTCCGTAAACACA-1	ColEpi	0.936576
001-079_T0_COL_EPI_5p_N1__GGCTCGAGTAGCCTAT-1	ColEpi	0.920118
001-079_T0_COL_EPI_5p_N1__GACTAACGTGCTTCTC-1	ColEpi	2.95971
001-079_T0_COL_EPI_5p_N1__GGCAATTAGTGTCCCG-1	ColEpi	1.34772
001-079_T0_COL_EPI_5p_N1__CGATGGCCAATCGGTT-1	ColEpi	1.88237
001-079_T0_COL_EPI_5p_N1__AAAGATGCACCGGAAA-1	ColEpi	2.3616
001-079_T0_COL_EPI_5p_N1__GACACGCAGAAGATTC-1	ColEpi	2.13034
001-079_T0_COL_EPI_5p_N1__CTGTTTATCTCGCTTG-1	ColEpi	2.8364
001-079_T0_COL_EPI_5p_N1__CCACTACGTATTCGTG-1	ColEpi	1.49588
001-079_T0_COL_EPI_5p_N1__ATTACTCGTAGCGTGA-1	ColEpi	1.42448
001-079_T0_COL_EPI_5p_N1__CTGATCCGTAGTGAAT-1	ColEpi	8.30268
001-079_T0_COL_EPI_5p_N1__CGTGAGCTCCTGCTTG-1	ColEpi	0.634618
001-079_T0_COL_EPI_5p_N1__CGACTTCAGCTAGTGG-1	ColEpi	1.06305
001-079_T0_COL_EPI_5p_N1__TCAACGAAGGTGTTAA-1	ColEpi	2.40583
001-079_T0_COL_EPI_5p_N1__TCAGCTCCACTGTGTA-1	ColEpi	1.98939
001-079_T0_COL_EPI_5p_N1__GTATTCTGTAACGTTC-1	ColEpi	3.62062
001-079_T0_COL_EPI_5p_N1__ATCGAGTGTAGCCTCG-1	ColEpi	1.37416
001-079_T0_COL_EPI_5p_N1__CTCGTCATCTCCCTGA-1	ColEpi	1.14955
001-079_T0_COL_EPI_5p_N1__CCGGGATCAGCCTTGG-1	ColEpi	1.06875
001-079_T0_COL_EPI_5p_N1__ACGGAGATCCGTTGTC-1	ColEpi	4.15663
001-079_T0_COL_EPI_5p_N1__ACAGCTAGTATATGAG-1	ColEpi	1.99008
001-079_T0_COL_EPI_5p_N1__TACCTATAGAGAACAG-1	ColEpi	0.224566
001-079_T0_COL_EPI_5p_N1__ATCATGGCATGCCTAA-1	ColEpi	3.13301
001-079_T0_COL_EPI_5p_N1__ACACCAATCCTCAATT-1	ColEpi	1.43089
001-079_T0_COL_EPI_5p_N1__GAAACTCGTCCGACGT-1	ColEpi	-0.053046
001-079_T0_COL_EPI_5p_N1__GCTGCAGCATATGAGA-1	ColEpi	0.987554
001-079_T0_COL_EPI_5p_N1__ATTTCTGTCATAGCAC-1	ColEpi	3.86285
001-079_T0_COL_EPI_5p_N1__CTTGGCTCACGAAAGC-1	ColEpi	0.845472
001-079_T0_COL_EPI_5p_N1__TCACAAGCATCGACGC-1	ColEpi	1.78233
001-079_T0_COL_EPI_5p_N1__ATTACTCGTATGCTTG-1	ColEpi	0.665961
001-079_T0_COL_EPI_5p_N1__AGGGTGAAGAAACGCC-1	ColEpi	2.76153
001-079_T0_COL_EPI_5p_N1__TTGAACGGTACAAGTA-1	ColEpi	0.531988
001-079_T0_COL_EPI_5p_N1__TGCCCATAGCACACAG-1	ColEpi	1.09988
001-079_T0_COL_EPI_5p_N1__CTGCTGTAGAGGTACC-1	ColEpi	3.14389
001-079_T0_COL_EPI_5p_N1__CCAATCCCACAACTGT-1	ColEpi	3.90126
001-079_T0_COL_EPI_5p_N1__GCTGGGTTCCATTCTA-1	ColEpi	1.23984
001-079_T0_COL_EPI_5p_N1__GAATAAGAGGCAATTA-1	ColEpi	2.00084
001-079_T0_COL_EPI_5p_N1__TTAGGCAAGCGCCTCA-1	ColEpi	2.92595
001-079_T0_COL_EPI_5p_N1__GGCTGGTAGGCAAAGA-1	ColEpi	3.58424
001-079_T0_COL_EPI_5p_N1__CGCGGTAAGCCTCGTG-1	ColEpi	2.3556
001-079_T0_COL_EPI_5p_N1__CACCAGGCAGTAAGCG-1	ColEpi	0.72145
001-079_T0_COL_EPI_5p_N1__CAGTAACGTCCGTGAC-1	ColEpi	0.908894
001-079_T0_COL_EPI_5p_N1__TTATGCTAGAGTTGGC-1	ColEpi	3.33678
001-079_T0_COL_EPI_5p_N1__AGAATAGGTCGAAAGC-1	ColEpi	0.741978
001-079_T0_COL_EPI_5p_N1__CACCAGGGTGAAGGCT-1	ColEpi	0.401543
001-079_T0_COL_EPI_5p_N1__ACACCAAAGGTGCTAG-1	ColEpi	1.25172
001-079_T0_COL_EPI_5p_N1__GCTGCAGAGGGCTCTC-1	ColEpi	0.0901133
001-079_T0_COL_EPI_5p_N1__AACTCTTCAGTCCTTC-1	ColEpi	0.995197
001-079_T0_COL_EPI_5p_N1__TATGCCCTCGCCGTGA-1	ColEpi	1.78742
001-079_T0_COL_EPI_5p_N1__GGGACCTCAATCCGAT-1	ColEpi	1.39072
001-079_T0_COL_EPI_5p_N1__GCGGGTTTCGGAGCAA-1	ColEpi	1.62994
001-079_T0_COL_EPI_5p_N1__CGGACTGGTGAAGGCT-1	ColEpi	1.6748
001-079_T0_COL_EPI_5p_N1__CTGAAACAGATCGATA-1	ColEpi	3.50068
001-079_T0_COL_EPI_5p_N1__ACATGGTCAATAGCGG-1	ColEpi	3.44495
001-079_T0_COL_EPI_5p_N1__CGTCACTGTGATAAGT-1	ColEpi	2.40548
001-079_T0_COL_EPI_5p_N1__TGACTAGGTGGGTCAA-1	ColEpi	1.71244
001-079_T0_COL_EPI_5p_N1__TCTGGAACATCTACGA-1	ColEpi	0.851478
001-079_T0_COL_EPI_5p_N1__CGCTATCTCAGGATCT-1	ColEpi	1.39019
001-079_T0_COL_EPI_5p_N1__GCGACCATCAGCGATT-1	ColEpi	2.01882
001-079_T0_COL_EPI_5p_N1__CATGCCTCACAGTCGC-1	ColEpi	2.20845
001-079_T0_COL_EPI_5p_N1__CGGACGTGTCCCGACA-1	ColEpi	0.196694
001-079_T0_COL_EPI_5p_N1__CCTACCAAGATGAGAG-1	ColEpi	1.84268
001-079_T0_COL_EPI_5p_N1__GAAGCAGAGTGCCATT-1	ColEpi	0.753491
001-079_T0_COL_EPI_5p_N1__CTCTACGTCTGTCTCG-1	ColEpi	0.990684
001-079_T0_COL_EPI_5p_N1__GATTCAGGTAACGTTC-1	ColEpi	2.02015
001-079_T0_COL_EPI_5p_N1__GGACAAGAGCCCAACC-1	ColEpi	0.565703
001-079_T0_COL_EPI_5p_N1__TCTCATACATGAGCGA-1	ColEpi	2.51311
001-079_T0_COL_EPI_5p_N1__AACTTTCGTCGGATCC-1	ColEpi	0.622587
001-079_T0_COL_EPI_5p_N1__ATTGGACTCTATCCCG-1	ColEpi	3.03877
001-079_T0_COL_EPI_5p_N1__GACTACATCACTTCAT-1	ColEpi	1.3863
001-079_T0_COL_EPI_5p_N1__CTAAGACCACGAGAGT-1	ColEpi	2.59546
001-079_T0_COL_EPI_5p_N1__ACGTCAAGTAGCTTGT-1	ColEpi	1.74011
001-079_T0_COL_EPI_5p_N1__GGGTCTGAGATCCTGT-1	ColEpi	1.36971
001-079_T0_COL_EPI_5p_N1__CTCGGGAAGATGGCGT-1	ColEpi	0.993021
001-079_T0_COL_EPI_5p_N1__CACCTTGCACAGTCGC-1	ColEpi	0.769339
001-079_T0_COL_EPI_5p_N1__TCTTCGGGTAACGACG-1	ColEpi	1.08588
001-079_T0_COL_EPI_5p_N1__TTGGAACAGGCTAGCA-1	ColEpi	1.95554
001-079_T0_COL_EPI_5p_N1__CGGAGCTTCACCACCT-1	ColEpi	1.56142
001-079_T0_COL_EPI_5p_N1__GAACATCAGGAGCGTT-1	ColEpi	1.32814
001-079_T0_COL_EPI_5p_N1__GCTCTGTTCATGGTCA-1	ColEpi	2.15912
001-079_T0_COL_EPI_5p_N1__GACTAACTCTCTGAGA-1	ColEpi	1.91692
001-079_T0_COL_EPI_5p_N1__ACATACGAGGAGTACC-1	ColEpi	3.42719
001-079_T0_COL_EPI_5p_N1__ATTCTACAGTTTCCTT-1	ColEpi	-0.21864
001-079_T0_COL_EPI_5p_N1__ACTGATGCACAGGCCT-1	ColEpi	0.414875
001-079_T0_COL_EPI_5p_N1__TGACTTTTCTTGGGTA-1	ColEpi	0.855146
001-079_T0_COL_EPI_5p_N1__TGACTAGGTAGAGCTG-1	ColEpi	1.05004
001-079_T0_COL_EPI_5p_N1__CTAATGGAGCCGCCTA-1	ColEpi	2.06759
001-079_T0_COL_EPI_5p_N1__TTCCCAGGTCTGGTCG-1	ColEpi	3.33824
001-079_T0_COL_EPI_5p_N1__CGTGTCTTCTCATTCA-1	ColEpi	2.62972
001-079_T0_COL_EPI_5p_N1__GCATACAGTTGGGACA-1	ColEpi	1.0673
001-079_T0_COL_EPI_5p_N1__GTGCTTCGTGCGATAG-1	ColEpi	0.939938
001-079_T0_COL_EPI_5p_N1__ACGGGTCGTAAACCTC-1	ColEpi	5.61294
001-079_T0_COL_EPI_5p_N1__CCTACCAGTGCGAAAC-1	ColEpi	0.544856
001-079_T0_COL_EPI_5p_N1__ATTGGTGGTCACCCAG-1	ColEpi	1.97295
001-079_T0_COL_EPI_5p_N1__ACACTGATCCGTCATC-1	ColEpi	1.6276
001-079_T0_COL_EPI_5p_N1__GCTGCAGCATAAGACA-1	ColEpi	-0.145974
001-079_T0_COL_EPI_5p_N1__GCACTCTGTTCTGTTT-1	ColEpi	2.01012
001-079_T0_COL_EPI_5p_N1__CTCGAAACACCACGTG-1	ColEpi	1.17687
001-079_T0_COL_EPI_5p_N1__GTACTTTTCTCTGTCG-1	ColEpi	1.89913
001-079_T0_COL_EPI_5p_N1__GGCAATTAGATCCCGC-1	ColEpi	1.39833
001-079_T0_COL_EPI_5p_N1__AGGGTGATCGTCCAGG-1	ColEpi	1.80004
001-079_T0_COL_EPI_5p_N1__CGCGGTACAGCTATTG-1	ColEpi	0.105602
001-079_T0_COL_EPI_5p_N1__CTCGGAGCAGCTTAAC-1	ColEpi	2.06937
001-079_T0_COL_EPI_5p_N1__CATCCACGTCAAGCGA-1	ColEpi	1.12133
001-079_T0_COL_EPI_5p_N1__AAATGCCGTTCGTCTC-1	ColEpi	0.718388
001-079_T0_COL_EPI_5p_N1__CAGCTGGAGATGAGAG-1	ColEpi	2.77404
001-079_T0_COL_EPI_5p_N1__CATCGAATCACTGGGC-1	ColEpi	0.965237
001-079_T0_COL_EPI_5p_N1__CTCAGAATCATGTCCC-1	ColEpi	1.47267
001-079_T0_COL_EPI_5p_N1__CGGACACTCCTATTCA-1	ColEpi	2.79497
001-079_T0_COL_EPI_5p_N1__ACGTCAACAAAGAATC-1	ColEpi	0.983213
001-079_T0_COL_EPI_5p_N1__GCTGCAGAGTGAAGAG-1	ColEpi	1.21617
001-079_T0_COL_EPI_5p_N1__TCAGCAAAGCAATATG-1	ColEpi	2.17579
001-079_T0_COL_EPI_5p_N1__GCACTCTAGCCTATGT-1	ColEpi	0.979893
001-079_T0_COL_EPI_5p_N1__CCCTCCTCACATAACC-1	ColEpi	0.344407
001-079_T0_COL_EPI_5p_N1__TGGTTCCAGAATTCCC-1	ColEpi	1.32747
001-079_T0_COL_EPI_5p_N1__TCGTACCGTGCTCTTC-1	ColEpi	0.546399
001-079_T0_COL_EPI_5p_N1__GTGGGTCAGTGTTTGC-1	ColEpi	0.428035
001-079_T0_COL_EPI_5p_N1__CAGCTGGGTGGCAAAC-1	ColEpi	1.22317
001-079_T0_COL_EPI_5p_N1__CCATTCGCATCTGGTA-1	ColEpi	4.27025
001-079_T0_COL_EPI_5p_N1__CCTACCACAATGAATG-1	ColEpi	2.12701
001-079_T0_COL_EPI_5p_N1__AACTCAGTCGTCACGG-1	ColEpi	0.306461
001-079_T0_COL_EPI_5p_N1__CGATGTACAAGAAGAG-1	ColEpi	0.76853
001-079_T0_COL_EPI_5p_N1__GAAGCAGGTAGCCTAT-1	ColEpi	1.79357
001-079_T0_COL_EPI_5p_N1__GTGCGGTCATATGCTG-1	ColEpi	0.814323
001-079_T0_COL_EPI_5p_N1__ACTATCTCAGTACACT-1	ColEpi	3.32401
001-079_T0_COL_EPI_5p_N1__AGAGCTTAGACACTAA-1	ColEpi	2.91631
001-079_T0_COL_EPI_5p_N1__CACAGGCTCCATGCTC-1	ColEpi	2.86522
001-079_T0_COL_EPI_5p_N1__AGTAGTCAGATCACGG-1	ColEpi	1.05209
001-079_T0_COL_EPI_5p_N1__AAGGAGCCAAGCGCTC-1	ColEpi	0.845527
001-079_T0_COL_EPI_5p_N1__TTAGGCAGTTCCGGCA-1	ColEpi	0.960588
001-079_T0_COL_EPI_5p_N1__TCAACGAAGACTAGAT-1	ColEpi	-0.361876
001-079_T0_COL_EPI_5p_N1__TCGAGGCCACTTACGA-1	ColEpi	0.110416
001-079_T0_COL_EPI_5p_N1__TCGAGGCCAGTTAACC-1	ColEpi	0.804877
001-079_T0_COL_EPI_5p_N1__CTAGTGATCATGGTCA-1	ColEpi	0.969894
001-079_T0_COL_EPI_5p_N1__AAGCCGCAGTGTTTGC-1	ColEpi	3.00785
001-079_T0_COL_EPI_5p_N1__TGAGCATAGACTTGAA-1	ColEpi	0.332479
001-079_T0_COL_EPI_5p_N1__TTAGTTCAGATGTAAC-1	ColEpi	1.62208
001-079_T0_COL_EPI_5p_N1__ACTGAACAGGGTGTTG-1	ColEpi	1.14448
001-079_T0_COL_EPI_5p_N1__CGGAGCTTCCTTTACA-1	ColEpi	0.862849
001-079_T0_COL_EPI_5p_N1__CCGTGGACATGGAATA-1	ColEpi	2.44859
001-079_T0_COL_EPI_5p_N1__CTAGAGTAGGTGACCA-1	ColEpi	1.01944
001-079_T0_COL_EPI_5p_N1__TACTCATGTTAAGAAC-1	ColEpi	1.76001
001-079_T0_COL_EPI_5p_N1__GTGCATAGTCATTAGC-1	ColEpi	3.00559
001-079_T0_COL_EPI_5p_N1__GGTGTTATCATGCATG-1	ColEpi	1.20097
001-079_T0_COL_EPI_5p_N1__CAGCGACAGTGGTCCC-1	ColEpi	1.74516
001-079_T0_COL_EPI_5p_N1__GGCTGGTCACATAACC-1	ColEpi	2.76864
001-079_T0_COL_EPI_5p_N1__GTTTCTATCGCCCTTA-1	ColEpi	1.74205
001-079_T0_COL_EPI_5p_N1__GATGAAACAAACTGCT-1	ColEpi	1.25059
001-079_T0_COL_EPI_5p_N1__CCTAGCTCATCCGGGT-1	ColEpi	1.28989
001-079_T0_COL_EPI_5p_N1__ACACCGGTCATGTCCC-1	ColEpi	3.09945
001-079_T0_COL_EPI_5p_N1__ACGATACCAGCTCGCA-1	ColEpi	0.306591
001-079_T0_COL_EPI_5p_N1__CATGACATCCAATGGT-1	ColEpi	3.85431
001-079_T0_COL_EPI_5p_N1__CGATGGCTCTACTTAC-1	ColEpi	2.50285
001-079_T0_COL_EPI_5p_N1__TGCCCATTCTAGAGTC-1	ColEpi	1.10688
001-079_T0_COL_EPI_5p_N1__GGTGCGTAGAAGGTGA-1	ColEpi	0.321638
001-079_T0_COL_EPI_5p_N1__ATTTCTGCACGGTGTC-1	ColEpi	3.93715
001-079_T0_COL_EPI_5p_N1__GCAGTTACACGAGGTA-1	ColEpi	1.06168
001-079_T0_COL_EPI_5p_N1__GGGTCTGGTGAACCTT-1	ColEpi	2.23673
001-079_T0_COL_EPI_5p_N1__CGTCAGGGTTCACGGC-1	ColEpi	1.62485
001-079_T0_COL_EPI_5p_N1__GGCCGATAGGACGAAA-1	ColEpi	1.50284
001-079_T0_COL_EPI_5p_N1__ACGAGCCGTCTCACCT-1	ColEpi	0.695302
001-079_T0_COL_EPI_5p_N1__AACTGGTTCCCTAATT-1	ColEpi	1.015
001-079_T0_COL_EPI_5p_N1__ACCGTAAGTACATCCA-1	ColEpi	1.13717
001-079_T0_COL_EPI_5p_N1__TACAGTGAGCTGTTCA-1	ColEpi	0.342404
001-079_T0_COL_EPI_5p_N1__AGACGTTCAGTATCTG-1	ColEpi	0.482543
001-079_T0_COL_EPI_5p_N1__CGTTCTGAGACCTAGG-1	ColEpi	0.877748
001-079_T0_COL_EPI_5p_N1__ACTGTCCAGCTTTGGT-1	ColEpi	0.166823
001-079_T0_COL_EPI_5p_N1__TGCGTGGGTATGAATG-1	ColEpi	1.59945
001-079_T0_COL_EPI_5p_N1__CTGCGGAGTTCAGTAC-1	ColEpi	0.0563818
001-079_T0_COL_EPI_5p_N1__AGGGAGTAGTCTCGGC-1	ColEpi	0.00697613
001-079_T0_COL_EPI_5p_N1__CAACCTCCACAACGCC-1	ColEpi	2.83642
001-079_T0_COL_EPI_5p_N1__CAAGATCCATCGGAAG-1	ColEpi	1.61003
001-079_T0_COL_EPI_5p_N1__TAGGCATCATCTACGA-1	ColEpi	1.83652
001-079_T0_COL_EPI_5p_N1__TGAAAGATCTATCCTA-1	ColEpi	-0.447008
001-079_T0_COL_EPI_5p_N1__TTGAACGCATGACGGA-1	ColEpi	1.2087
001-079_T0_COL_EPI_5p_N1__GTGCTTCTCGCAAACT-1	ColEpi	2.15582
001-079_T0_COL_EPI_5p_N1__TGAGCCGAGTCTTGCA-1	ColEpi	0.621944
001-079_T0_COL_EPI_5p_N1__GTTCTCGTCTCTAAGG-1	ColEpi	2.59597
001-079_T0_COL_EPI_5p_N1__ACGATACTCTCTAAGG-1	ColEpi	1.69431
001-079_T0_COL_EPI_5p_N1__TACTCGCGTTAAGATG-1	ColEpi	1.79266
001-079_T0_COL_EPI_5p_N1__GAACCTAGTAGCGTGA-1	ColEpi	2.39611
001-079_T0_COL_EPI_5p_N1__GCATGTATCTGTGCAA-1	ColEpi	0.793396
001-079_T0_COL_EPI_5p_N1__CCACGGAAGCGCCTTG-1	ColEpi	0.931727
001-079_T0_COL_EPI_5p_N1__ATCATGGTCCGAGCCA-1	ColEpi	1.17787
001-079_T0_COL_EPI_5p_N1__GACTGCGCACCGAAAG-1	ColEpi	1.56794
001-079_T0_COL_EPI_5p_N1__GGAACTTCATCGGAAG-1	ColEpi	0.913164
001-079_T0_COL_EPI_5p_N1__TTGCGTCTCATGTGGT-1	ColEpi	0.550067
001-079_T0_COL_EPI_5p_N1__GAATGAAGTCTGCGGT-1	ColEpi	1.93493
001-079_T0_COL_EPI_5p_N1__TGGCTGGTCACAAACC-1	ColEpi	2.34573
001-079_T0_COL_EPI_5p_N1__TTAACTCTCCTCGCAT-1	ColEpi	0.825466
001-079_T0_COL_EPI_5p_N1__AGTCTTTTCACCTCGT-1	ColEpi	0.912084
001-079_T0_COL_EPI_5p_N1__CATATGGTCAGTTAGC-1	ColEpi	3.14476
001-079_T0_COL_EPI_5p_N1__TACCTTAAGGATTCGG-1	ColEpi	0.571685
001-079_T0_COL_EPI_5p_N1__GAGTCCGCAGACAAGC-1	ColEpi	1.05222
001-079_T0_COL_EPI_5p_N1__TCTGAGATCCCGGATG-1	ColEpi	1.22768
001-079_T0_COL_EPI_5p_N1__GATCGTAAGGCATTGG-1	ColEpi	1.94151
001-079_T0_COL_EPI_5p_N1__TACCTTAGTCCGAATT-1	ColEpi	0.788333
001-079_T0_COL_EPI_5p_N1__TGACTAGGTGCTGTAT-1	ColEpi	1.0653
001-079_T0_COL_EPI_5p_N1__CGATCGGGTCACCTAA-1	ColEpi	0.00840954
001-079_T0_COL_EPI_5p_N1__GGAAAGCAGTCCAGGA-1	ColEpi	1.42998
001-079_T0_COL_EPI_5p_N1__ACCCACTAGCTAAGAT-1	ColEpi	1.13359
001-079_T0_COL_EPI_5p_N1__AATCGGTAGTGGTAAT-1	ColEpi	-0.169186
001-079_T0_COL_EPI_5p_N1__TGCCCTAGTGATGTGG-1	ColEpi	1.06783
001-079_T0_COL_EPI_5p_N1__ATGGGAGGTATTAGCC-1	ColEpi	-0.147752
001-079_T0_COL_EPI_5p_N1__ATTTCTGAGTACGTAA-1	ColEpi	1.09875
001-079_T0_COL_EPI_5p_N1__TCTCTAACAGGATCGA-1	ColEpi	1.69467
001-079_T0_COL_EPI_5p_N1__TTAGGCATCTCAAACG-1	ColEpi	3.66738
001-079_T0_COL_EPI_5p_N1__GAGCAGAGTAGCGTAG-1	ColEpi	0.294915
001-079_T0_COL_EPI_5p_N1__TACTCGCTCTACCTGC-1	ColEpi	0.350437
001-079_T0_COL_EPI_5p_N1__CGAGCACGTATAGGGC-1	ColEpi	0.00878797
001-079_T0_COL_EPI_5p_N1__TCAGCTCTCCGTCAAA-1	ColEpi	2.27265
001-079_T0_COL_EPI_5p_N1__CTCAGAAAGGAACTGC-1	ColEpi	1.09291
001-079_T0_COL_EPI_5p_N1__AACTCCCTCACATACG-1	ColEpi	1.79281
001-079_T0_COL_EPI_5p_N1__TACGGATGTGATGCCC-1	ColEpi	1.35362
001-079_T0_COL_EPI_5p_N1__TTGGAACCAATAGCAA-1	ColEpi	0.589031
001-079_T0_COL_EPI_5p_N1__TGTCCCAAGGAGCGTT-1	ColEpi	2.32454
001-079_T0_COL_EPI_5p_N1__GTGCAGCCACATGTGT-1	ColEpi	-0.430491
001-079_T0_COL_EPI_5p_N1__CCTAGCTTCGACGGAA-1	ColEpi	0.404269
001-079_T0_COL_EPI_5p_N1__TGGCGCAAGCTCCTCT-1	ColEpi	2.3697
001-079_T0_COL_EPI_5p_N1__GTCAAGTCACCGAAAG-1	ColEpi	1.12192
001-079_T0_COL_EPI_5p_N1__CGTCACTAGTAGCGGT-1	ColEpi	4.10624
001-079_T0_COL_EPI_5p_N1__AAAGCAATCCCGACTT-1	ColEpi	1.10497
001-079_T0_COL_EPI_5p_N1__CCAGCGACAGTGACAG-1	ColEpi	0.178878
001-079_T0_COL_EPI_5p_N1__CTGAAGTGTTCAGTAC-1	ColEpi	0.792717
001-079_T0_COL_EPI_5p_N1__AGTGGGAAGCTAGGCA-1	ColEpi	3.34321
001-079_T0_COL_EPI_5p_N1__TCGCGTTAGCAAATCA-1	ColEpi	0.425099
001-079_T0_COL_EPI_5p_N1__GTACTCCTCTGTCTCG-1	ColEpi	2.07931
001-079_T0_COL_EPI_5p_N1__GACGGCTAGGCTCATT-1	ColEpi	1.31571
001-079_T0_COL_EPI_5p_N1__CACACCTTCTCCAACC-1	ColEpi	-0.0531934
001-079_T0_COL_EPI_5p_N1__GTACGTATCATTATCC-1	ColEpi	1.81657
001-079_T0_COL_EPI_5p_N1__TCTATTGGTCTAGTCA-1	ColEpi	-0.597236
001-079_T0_COL_EPI_5p_N1__GAAGCAGCAAGCGAGT-1	ColEpi	3.0876
001-079_T0_COL_EPI_5p_N1__CTGTGCTAGCCCAATT-1	ColEpi	4.89384
001-079_T0_COL_EPI_5p_N1__AACTGGTGTACCAGTT-1	ColEpi	2.82945
001-079_T0_COL_EPI_5p_N1__TGTTCCGTCGGTCTAA-1	ColEpi	2.11682
001-079_T0_COL_EPI_5p_N1__AGGCCACGTCGTGGCT-1	ColEpi	0.457295
001-079_T0_COL_EPI_5p_N1__CCCAGTTGTTCCGTCT-1	ColEpi	1.75423
001-079_T0_COL_EPI_5p_N1__TATTACCAGGCATGTG-1	ColEpi	2.17293
001-079_T0_COL_EPI_5p_N1__GCGAGAAAGTCAATAG-1	ColEpi	0.566448
001-079_T0_COL_EPI_5p_N1__CGTTGGGCACAGATTC-1	ColEpi	2.89001
001-079_T0_COL_EPI_5p_N1__GCTGCGAAGAAAGTGG-1	ColEpi	2.40394
001-079_T0_COL_EPI_5p_N1__TACGGATAGGAATCGC-1	ColEpi	2.86696
001-079_T0_COL_EPI_5p_N1__TACTCGCTCCACGTGG-1	ColEpi	5.15323
001-079_T0_COL_EPI_5p_N1__ATAAGAGGTCGCGGTT-1	ColEpi	0.689242
001-079_T0_COL_EPI_5p_N1__GAATGAAAGAGATGAG-1	ColEpi	0.53188
001-079_T0_COL_EPI_5p_N1__CTAATGGAGCCACGTC-1	ColEpi	0.131883
001-079_T0_COL_EPI_5p_N1__CTAATGGTCATGCATG-1	ColEpi	2.28175
001-079_T0_COL_EPI_5p_N1__GAATAAGGTGTTGAGG-1	ColEpi	2.29221
001-079_T0_COL_EPI_5p_N1__AAGGAGCGTTATGTGC-1	ColEpi	1.73183
001-079_T0_COL_EPI_5p_N1__TCACAAGCAGTCGTGC-1	ColEpi	0.450121
001-079_T0_COL_EPI_5p_N1__TGGCTGGTCACTCTTA-1	ColEpi	1.75206
001-079_T0_COL_EPI_5p_N1__TCGTACCTCCGTCAAA-1	ColEpi	1.26455
001-079_T0_COL_EPI_5p_N1__CGATTGATCTTGACGA-1	ColEpi	2.15416
001-079_T0_COL_EPI_5p_N1__CAAGAAAGTCCGTTAA-1	ColEpi	0.734582
001-079_T0_COL_EPI_5p_N1__GCGCGATAGTTAGCGG-1	ColEpi	0.528383
001-079_T0_COL_EPI_5p_N1__TGACAACGTTCCACTC-1	ColEpi	0.605074
001-079_T0_COL_EPI_5p_N1__TGTGGTAAGCTGAACG-1	ColEpi	1.80075
001-079_T0_COL_EPI_5p_N1__TTGCCGTCACCCATTC-1	ColEpi	1.90407
001-079_T0_COL_EPI_5p_N1__AGAGCGAAGTGAAGAG-1	ColEpi	0.286963
001-079_T0_COL_EPI_5p_N1__GGACAGACATTTGCCC-1	ColEpi	0.534312
001-079_T0_COL_EPI_5p_N1__GATCGATAGGACAGCT-1	ColEpi	1.75083
001-079_T0_COL_EPI_5p_N1__GTATCTTAGATGTGGC-1	ColEpi	2.73521
001-079_T0_COL_EPI_5p_N1__CGGACGTCAAGTCTGT-1	ColEpi	1.30253
001-079_T0_COL_EPI_5p_N1__CGTCACTTCCGTAGGC-1	ColEpi	3.18139
001-079_T0_COL_EPI_5p_N1__CTCTACGGTAAGTGTA-1	ColEpi	2.78117
001-079_T0_COL_EPI_5p_N1__CAGTCCTTCCGAGCCA-1	ColEpi	1.01789
001-079_T0_COL_EPI_5p_N1__ACGAGGAGTACAGTTC-1	ColEpi	1.14849
001-079_T0_COL_EPI_5p_N1__GATCGCGAGGATGGTC-1	ColEpi	-0.420462
001-079_T0_COL_EPI_5p_N1__CACAGTACAGGTCGTC-1	ColEpi	1.17639
001-079_T0_COL_EPI_5p_N1__CACACTCTCCAGAAGG-1	ColEpi	0.178444
001-079_T0_COL_EPI_5p_N1__AGCAGCCAGTACGTTC-1	ColEpi	0.406783
001-079_T0_COL_EPI_5p_N1__CGGTTAACACGGATAG-1	ColEpi	5.62449
001-079_T0_COL_EPI_5p_N1__CTGAAACAGTACACCT-1	ColEpi	0.81174
001-079_T0_COL_EPI_5p_N1__GACGTTATCAAACAAG-1	ColEpi	2.41731
001-079_T0_COL_EPI_5p_N1__AGGGATGGTCTCCCTA-1	ColEpi	1.90361
001-079_T0_COL_EPI_5p_N1__TACCTTATCTCTAAGG-1	ColEpi	-0.0265774
001-079_T0_COL_EPI_5p_N1__GTGCGGTCAATCACAC-1	ColEpi	1.79568
001-079_T0_COL_EPI_5p_N1__AGCGGTCCAAGTTGTC-1	ColEpi	1.51407
001-079_T0_COL_EPI_5p_N1__TCAGCTCCATCACAAC-1	ColEpi	2.1551
001-079_T0_COL_EPI_5p_N1__CACATTTCACGTCTCT-1	ColEpi	2.90335
001-079_T0_COL_EPI_5p_N1__TAGCCGGCACGGATAG-1	ColEpi	0.839189
001-079_T0_COL_EPI_5p_N1__AAGGCAGGTATAAACG-1	ColEpi	3.4594
001-079_T0_COL_EPI_5p_N1__TCTATTGCAGGTCTCG-1	ColEpi	2.32917
001-079_T0_COL_EPI_5p_N1__TTAGGACGTTACTGAC-1	ColEpi	0.670821
001-079_T0_COL_EPI_5p_N1__GACGTGCCAACCGCCA-1	ColEpi	1.62217
001-079_T0_COL_EPI_5p_N1__ACCTTTAGTGGAAAGA-1	ColEpi	1.02622
001-079_T0_COL_EPI_5p_N1__TTTACTGTCGTCCAGG-1	ColEpi	4.95873
001-079_T0_COL_EPI_5p_N1__AAACGGGGTTAGGGTG-1	ColEpi	2.44769
001-079_T0_COL_EPI_5p_N1__CACACAAAGGCTCTTA-1	ColEpi	3.56512
001-079_T0_COL_EPI_5p_N1__CTCTGGTAGAGGTTAT-1	ColEpi	-0.0155729
001-079_T0_COL_EPI_5p_N1__GCACATAAGGCAGGTT-1	ColEpi	1.76311
001-079_T0_COL_EPI_5p_N1__GTCACAATCTGTCTCG-1	ColEpi	0.130443
001-079_T0_COL_EPI_5p_N1__GACGTTACAAGAAAGG-1	ColEpi	1.78326
001-079_T0_COL_EPI_5p_N1__GGGATGATCATCTGTT-1	ColEpi	6.4152
001-079_T0_COL_EPI_5p_N1__AAGGTTCAGTCACGCC-1	ColEpi	3.21188
001-079_T0_COL_EPI_5p_N1__TGACTAGAGTGTCCAT-1	ColEpi	2.46236
001-079_T0_COL_EPI_5p_N1__ACGGCCACAACTTGAC-1	ColEpi	1.54509
001-079_T0_COL_EPI_5p_N1__ATCTACTTCCCAAGAT-1	ColEpi	1.71925
001-079_T0_COL_EPI_5p_N1__GTGCTTCTCAGGCCCA-1	ColEpi	0.225161
001-079_T0_COL_EPI_5p_N1__GGATTACTCGGCCGAT-1	ColEpi	1.15957
001-079_T0_COL_EPI_5p_N1__ACGCCGAGTCTTCGTC-1	ColEpi	2.90297
001-079_T0_COL_EPI_5p_N1__CGTCCATGTTAAAGAC-1	ColEpi	1.33416
001-079_T0_COL_EPI_5p_N1__AACTTTCCAATTGCTG-1	ColEpi	0.682325
001-079_T0_COL_EPI_5p_N1__ACTTTCATCACATAGC-1	ColEpi	3.55137
001-079_T0_COL_EPI_5p_N1__AGTGAGGGTCATATGC-1	ColEpi	1.13883
001-079_T0_COL_EPI_5p_N1__TGCGGGTCACCGGAAA-1	ColEpi	1.87495
001-079_T0_COL_EPI_5p_N1__CGTTAGACAAGCTGTT-1	ColEpi	2.34508
001-079_T0_COL_EPI_5p_N1__CACCTTGAGTAAGTAC-1	ColEpi	0.995469
001-079_T0_COL_EPI_5p_N1__CCTAAAGGTTATCCGA-1	ColEpi	1.74338
001-079_T0_COL_EPI_5p_N1__TCAGCAAGTTCCACGG-1	ColEpi	1.96412
001-079_T0_COL_EPI_5p_N1__TACTCATGTCATTAGC-1	ColEpi	0.893786
001-079_T0_COL_EPI_5p_N1__GCAGTTAAGCCGATTT-1	ColEpi	0.961557
001-079_T0_COL_EPI_5p_N1__CCATGTCCAAGAGGCT-1	ColEpi	0.605169
001-079_T0_COL_EPI_5p_N1__TAAACCGGTAGCTGCC-1	ColEpi	2.29789
001-079_T0_COL_EPI_5p_N1__CTGTTTAGTCTCTCTG-1	ColEpi	0.46816
001-079_T0_COL_EPI_5p_N1__GACAGAGCAAAGTCAA-1	ColEpi	2.33676
001-079_T0_COL_EPI_5p_N1__GGTATTGTCTTCGGTC-1	ColEpi	1.49123
001-079_T0_COL_EPI_5p_N1__GATGCTAGTGATGATA-1	ColEpi	1.88808
001-079_T0_COL_EPI_5p_N1__TTGCCGTCAATAGAGT-1	ColEpi	1.13534
001-079_T0_COL_EPI_5p_N1__TATCAGGCAGTGACAG-1	ColEpi	0.161022
001-079_T0_COL_EPI_5p_N1__TGCCAAACAAGGACTG-1	ColEpi	0.664964
001-079_T0_COL_EPI_5p_N1__AGGTCCGAGTGGGCTA-1	ColEpi	1.24606
001-079_T0_COL_EPI_5p_N1__CTACCCAAGTTCGCGC-1	ColEpi	2.5242
001-079_T0_COL_EPI_5p_N1__CATTATCGTTGCTCCT-1	ColEpi	0.669302
001-079_T0_COL_EPI_5p_N1__GAAGCAGGTGCGGTAA-1	ColEpi	-0.0469805
001-079_T0_COL_EPI_5p_N1__GGACATTTCACTCCTG-1	ColEpi	6.97511
001-079_T0_COL_EPI_5p_N1__CATATTCAGTCAAGCG-1	ColEpi	4.03747
001-079_T0_COL_EPI_5p_N1__GTCATTTTCATTGCGA-1	ColEpi	-0.256721
001-079_T0_COL_EPI_5p_N1__GCGCCAAGTGCTAGCC-1	ColEpi	3.92183
001-079_T0_COL_EPI_5p_N1__CTGAAGTTCGCCTGAG-1	ColEpi	-0.657224
001-079_T0_COL_EPI_5p_N1__TACTCATTCATCATTC-1	ColEpi	1.05104
001-079_T0_COL_EPI_5p_N1__CACAAACAGCTCAACT-1	ColEpi	0.121578
001-079_T0_COL_EPI_5p_N1__TGGCGCAAGGCTAGCA-1	ColEpi	1.14757
001-079_T0_COL_EPI_5p_N1__AGCGTATAGCCAGAAC-1	ColEpi	0.761112
001-079_T0_COL_EPI_5p_N1__GCGCAGTGTATTCTCT-1	ColEpi	0.607518
001-079_T0_COL_EPI_5p_N1__CCCAATCAGGGTTCCC-1	ColEpi	2.73852
001-079_T0_COL_EPI_5p_N1__CACAGTAGTGATGTCT-1	ColEpi	6.55949
001-079_T0_COL_EPI_5p_N1__ACATCAGAGCTGGAAC-1	ColEpi	1.86111
001-079_T0_COL_EPI_5p_N1__TAAGAGATCAACACCA-1	ColEpi	0.87737
001-079_T0_COL_EPI_5p_N1__CAGCTAACAGGGTACA-1	ColEpi	0.744462
001-079_T0_COL_EPI_5p_N1__CTGATCCTCTCTAGGA-1	ColEpi	3.45941
001-079_T0_COL_EPI_5p_N1__GCATGCGTCATTTGGG-1	ColEpi	1.237
001-079_T0_COL_EPI_5p_N1__CGCCAAGGTGAAGGCT-1	ColEpi	1.60228
001-079_T0_COL_EPI_5p_N1__CAGAGAGCATTTGCCC-1	ColEpi	0.0213352
001-079_T0_COL_EPI_5p_N1__GTCTCGTCATCAGTAC-1	ColEpi	1.40935
001-079_T0_COL_EPI_5p_N1__GTTAAGCAGAAACCAT-1	ColEpi	0.936749
001-079_T0_COL_EPI_5p_N1__CCTCTGACATGGGAAC-1	ColEpi	0.63349
001-079_T0_COL_EPI_5p_N1__TAAGTGCTCTAACGGT-1	ColEpi	3.06349
001-079_T0_COL_EPI_5p_N1__GCGAGAATCTTCATGT-1	ColEpi	1.91822
001-079_T0_COL_EPI_5p_N1__AACACGTGTGTGTGCC-1	ColEpi	0.79866
001-079_T0_COL_EPI_5p_N1__GTAACGTAGATCCGAG-1	ColEpi	1.37391
001-079_T0_COL_EPI_5p_N1__GTCACGGCACCAGGCT-1	ColEpi	0.515872
001-079_T0_COL_EPI_5p_N1__GATTCAGTCCTCAACC-1	ColEpi	1.52882
001-079_T0_COL_EPI_5p_N1__CGTGTAACATCACGAT-1	ColEpi	1.61792
001-079_T0_COL_EPI_5p_N1__GATGAGGTCATGGTCA-1	ColEpi	2.69144
001-079_T0_COL_EPI_5p_N1__CATGACAGTTCCATGA-1	ColEpi	4.43607
001-079_T0_COL_EPI_5p_N1__ACGATACCAACACCCG-1	ColEpi	2.21852
001-079_T0_COL_EPI_5p_N1__AAGACCTGTTCCCGAG-1	ColEpi	1.74477
001-079_T0_COL_EPI_5p_N1__CACACCTTCGTTTAGG-1	ColEpi	1.55475
001-079_T0_COL_EPI_5p_N1__CTAGAGTAGCGTGTCC-1	ColEpi	2.98603
001-079_T0_COL_EPI_5p_N1__GCGCAGTTCAGGTTCA-1	ColEpi	1.35251
001-079_T0_COL_EPI_5p_N1__GGCTCGATCATGTGGT-1	ColEpi	1.92703
001-079_T0_COL_EPI_5p_N1__CTAGTGAGTCCGAATT-1	ColEpi	-0.300585
001-079_T0_COL_EPI_5p_N1__CATCGGGGTGACGGTA-1	ColEpi	0.307919
001-079_T0_COL_EPI_5p_N1__GAATAAGAGAGGTACC-1	ColEpi	2.12171
001-079_T0_COL_EPI_5p_N1__CAGCATACACCAACCG-1	ColEpi	3.10189
001-079_T0_COL_EPI_5p_N1__TCTCTAACAGCTCGAC-1	ColEpi	1.02521
001-079_T0_COL_EPI_5p_N1__TGGTTCCTCCTTTCTC-1	ColEpi	1.77401
001-079_T0_COL_EPI_5p_N1__GTACTCCGTGCACTTA-1	ColEpi	1.16956
001-079_T0_COL_EPI_5p_N1__CGCGGTATCGGTGTTA-1	ColEpi	-0.667239
001-079_T0_COL_EPI_5p_N1__CGGAGCTGTGCACGAA-1	ColEpi	3.8029
001-079_T0_COL_EPI_5p_N1__TTTGTCAGTAATTGGA-1	ColEpi	0.846057
001-079_T0_COL_EPI_5p_N1__ACGCCAGTCTTGCAAG-1	ColEpi	0.376546
001-079_T0_COL_EPI_5p_N1__GACGCGTAGCTAGTTC-1	ColEpi	2.35209
001-079_T0_COL_EPI_5p_N1__GTTACAGCAGCAGTTT-1	ColEpi	2.21968
001-079_T0_COL_EPI_5p_N1__CAGCTGGCATCGATTG-1	ColEpi	0.895428
001-079_T0_COL_EPI_5p_N1__ACTTGTTTCTCCCTGA-1	ColEpi	1.56332
001-079_T0_COL_EPI_5p_N1__AAAGTAGTCGGTCTAA-1	ColEpi	2.1731
001-079_T0_COL_EPI_5p_N1__GATCTAGGTGCACGAA-1	ColEpi	1.00492
001-079_T0_COL_EPI_5p_N1__AGCTCTCTCCGCATCT-1	ColEpi	1.98444
001-079_T0_COL_EPI_5p_N1__CGTAGCGCACCGCTAG-1	ColEpi	1.5963
001-079_T0_COL_EPI_5p_N1__CGATTGATCGTACGGC-1	ColEpi	1.14385
001-079_T0_COL_EPI_5p_N1__GGCGTGTGTCCAAGTT-1	ColEpi	2.82384
001-079_T0_COL_EPI_5p_N1__GGTATTGGTTCGTTGA-1	ColEpi	2.34571
001-079_T0_COL_EPI_5p_N1__CATGCCTGTTGAGTTC-1	ColEpi	2.58696
001-079_T0_COL_EPI_5p_N1__ATCCACCGTGTGCCTG-1	ColEpi	1.39607
001-079_T0_COL_EPI_5p_N1__AACGTTGAGGCCCTCA-1	ColEpi	3.53795
001-079_T0_COL_EPI_5p_N1__CAAGGCCCATGCATGT-1	ColEpi	1.89519
001-079_T0_COL_EPI_5p_N1__CTCATTAGTCTTGTCC-1	ColEpi	1.57791
001-079_T0_COL_EPI_5p_N1__GTGTTAGCAAGGACAC-1	ColEpi	4.39614
001-079_T0_COL_EPI_5p_N1__CCGTACTGTCGCGGTT-1	ColEpi	1.81656
001-079_T0_COL_EPI_5p_N1__TGCTACCGTCGCCATG-1	ColEpi	3.3328
001-079_T0_COL_EPI_5p_N1__TGGCTGGGTTCCCTTG-1	ColEpi	0.217116
001-079_T0_COL_EPI_5p_N1__CGGCTAGGTCCGTGAC-1	ColEpi	0.507387
001-079_T0_COL_EPI_5p_N1__GTCACGGGTAGCGATG-1	ColEpi	1.61701
001-079_T0_COL_EPI_5p_N1__CTGAAGTGTTGCGTTA-1	ColEpi	1.28288
001-079_T0_COL_EPI_5p_N1__TGGACGCGTAGCCTCG-1	ColEpi	2.19477
001-079_T0_COL_EPI_5p_N1__ATGGGAGTCAACGCTA-1	ColEpi	0.635353
001-079_T0_COL_EPI_5p_N1__CAGCGACGTTTGTGTG-1	ColEpi	1.55427
001-079_T0_COL_EPI_5p_N1__TCTTTCCGTTCGTCTC-1	ColEpi	0.805425
001-079_T0_COL_EPI_5p_N1__CGATTGAGTTAGAACA-1	ColEpi	0.267344
001-079_T0_COL_EPI_5p_N1__CTTTGCGCACGTCAGC-1	ColEpi	2.41528
001-079_T0_COL_EPI_5p_N1__ACGAGCCGTTGGTAAA-1	ColEpi	2.32548
001-079_T0_COL_EPI_5p_N1__CATCGGGAGATATGCA-1	ColEpi	1.56642
001-079_T0_COL_EPI_5p_N1__GGAATAAAGTCGTTTG-1	ColEpi	2.01767
001-079_T0_COL_EPI_5p_N1__AAGTCTGAGATCCCAT-1	ColEpi	1.00958
001-079_T0_COL_EPI_5p_N1__TCTTTCCCAAGCTGTT-1	ColEpi	3.87994
001-079_T0_COL_EPI_5p_N1__CTCTAATAGCTGTCTA-1	ColEpi	6.61898
001-079_T0_COL_EPI_5p_N1__CATCGGGAGCCACGTC-1	ColEpi	2.46093
001-079_T0_COL_EPI_5p_N1__CTTTGCGAGCCCAACC-1	ColEpi	1.36989
001-079_T0_COL_EPI_5p_N1__AACCGCGTCATCATTC-1	ColEpi	0.680991
001-079_T0_COL_EPI_5p_N1__GGTGAAGAGTGCGATG-1	ColEpi	1.0811
001-079_T0_COL_EPI_5p_N1__TCATTTGAGGGTTCCC-1	ColEpi	-0.393977
001-079_T0_COL_EPI_5p_N1__CAAGATCTCGGCTTGG-1	ColEpi	1.81179
001-079_T0_COL_EPI_5p_N1__CTCTAATAGTTAGGTA-1	ColEpi	2.05371
001-079_T0_COL_EPI_5p_N1__TGGCGCATCAACTCTT-1	ColEpi	0.686828
001-079_T0_COL_EPI_5p_N1__GGCTCGAAGCCCAGCT-1	ColEpi	0.82774
001-079_T0_COL_EPI_5p_N1__TGTGGTACAGCTGCAC-1	ColEpi	1.33719
001-079_T0_COL_EPI_5p_N1__CCATGTCTCTTGAGAC-1	ColEpi	2.41621
001-079_T0_COL_EPI_5p_N1__AATCGGTTCATTGCGA-1	ColEpi	2.54472
001-079_T0_COL_EPI_5p_N1__TGCACCTGTCTAACGT-1	ColEpi	1.4709
001-079_T0_COL_EPI_5p_N1__AACTGGTCAGGTGGAT-1	ColEpi	3.57042
001-079_T0_COL_EPI_5p_N1__CCGGTAGGTCGGCATC-1	ColEpi	1.29681
001-079_T0_COL_EPI_5p_N1__CCTAGCTCAGATCCAT-1	ColEpi	0.510145
001-079_T0_COL_EPI_5p_N1__CTGATAGGTCGACTAT-1	ColEpi	1.92536
001-079_T0_COL_EPI_5p_N1__ACAGCTACACTTCGAA-1	ColEpi	0.229612
001-079_T0_COL_EPI_5p_N1__CCGGTAGTCGTCACGG-1	ColEpi	1.56542
001-079_T0_COL_EPI_5p_N1__CGACTTCTCACAATGC-1	ColEpi	0.783308
001-079_T0_COL_EPI_5p_N1__AAGGTTCGTCGAAAGC-1	ColEpi	5.15414
001-079_T0_COL_EPI_5p_N1__GGAACTTTCTTAACCT-1	ColEpi	1.23273
001-079_T0_COL_EPI_5p_N1__ACGGGCTAGCTATGCT-1	ColEpi	0.502349
001-079_T0_COL_EPI_5p_N1__ATGTGTGGTCCCTACT-1	ColEpi	2.55066
001-079_T0_COL_EPI_5p_N1__TTTGCGCCAGGTTTCA-1	ColEpi	3.13249
001-079_T0_COL_EPI_5p_N1__ACTGAACGTTCCGGCA-1	ColEpi	1.60493
001-079_T0_COL_EPI_5p_N1__TCCCGATAGCTAAACA-1	ColEpi	5.98639
001-079_T0_COL_EPI_5p_N1__GTCTCGTTCGGTGTTA-1	ColEpi	1.96782
001-079_T0_COL_EPI_5p_N1__GCAAACTTCAAAGACA-1	ColEpi	2.28453
001-079_T0_COL_EPI_5p_N1__GTCAAGTGTCTAAAGA-1	ColEpi	0.817216
001-079_T0_COL_EPI_5p_N1__GAGCAGACACCGGAAA-1	ColEpi	0.804476
001-079_T0_COL_EPI_5p_N1__CTCCTAGCATCTATGG-1	ColEpi	-0.305794
001-079_T0_COL_EPI_5p_N1__TGTTCCGTCTGTCAAG-1	ColEpi	3.15155
001-079_T0_COL_EPI_5p_N1__CCGGGATCAGGGTACA-1	ColEpi	1.04586
001-079_T0_COL_EPI_5p_N1__TATTACCGTGTTCGAT-1	ColEpi	1.12115
001-079_T0_COL_EPI_5p_N1__TCAACGACATGGGAAC-1	ColEpi	1.19861
001-079_T0_COL_EPI_5p_N1__TTCTCCTGTCACAAGG-1	ColEpi	2.47702
001-079_T0_COL_EPI_5p_N1__ACGATGTAGTGCCATT-1	ColEpi	0.331516
001-079_T0_COL_EPI_5p_N1__GTCAAGTGTTGCGTTA-1	ColEpi	1.64479
001-079_T0_COL_EPI_5p_N1__GTTCGGGGTTCCGGCA-1	ColEpi	2.39298
001-079_T0_COL_EPI_5p_N1__ACTTACTTCGCCTGTT-1	ColEpi	3.60535
001-079_T0_COL_EPI_5p_N1__CCACCTAAGCCTATGT-1	ColEpi	0.0550586
001-079_T0_COL_EPI_5p_N1__CTGATCCCAAGAAGAG-1	ColEpi	1.49393
001-079_T0_COL_EPI_5p_N1__GCGGGTTAGTCACGCC-1	ColEpi	0.100636
001-079_T0_COL_EPI_5p_N1__GGCGACTGTCACACGC-1	ColEpi	1.32384
001-079_T0_COL_EPI_5p_N1__TCAGGTAAGGGCACTA-1	ColEpi	0.707169
001-079_T0_COL_EPI_5p_N1__ATTGGTGAGTGACATA-1	ColEpi	1.25824
001-079_T0_COL_EPI_5p_N1__AATCGGTAGGAACTGC-1	ColEpi	0.100498
001-079_T0_COL_EPI_5p_N1__GGGAATGAGAATGTGT-1	ColEpi	3.37203
001-079_T0_COL_EPI_5p_N1__GAGGTGAGTTCTGAAC-1	ColEpi	1.74715
001-079_T0_COL_EPI_5p_N1__CATCGGGCACAACGTT-1	ColEpi	2.68101
001-079_T0_COL_EPI_5p_N1__GTACTCCCATCACGTA-1	ColEpi	1.75621
001-079_T0_COL_EPI_5p_N1__TACTTACTCATTTGGG-1	ColEpi	1.55416
001-079_T0_COL_EPI_5p_N1__ACGCCGACACTCGACG-1	ColEpi	4.4948
001-079_T0_COL_EPI_5p_N1__ACTGCTCCAGTACACT-1	ColEpi	-0.13309
001-079_T0_COL_EPI_5p_N1__CACACAAGTCTTCAAG-1	ColEpi	2.816
001-079_T0_COL_EPI_5p_N1__AAGTCTGTCTTCATGT-1	ColEpi	1.28681
001-079_T0_COL_EPI_5p_N1__GTTACAGAGGACCACA-1	ColEpi	1.08783
001-079_T0_COL_EPI_5p_N1__GGTGAAGCAGATGGGT-1	ColEpi	0.442315
001-079_T0_COL_EPI_5p_N1__CTGAAACTCAGCAACT-1	ColEpi	0.292088
001-079_T0_COL_EPI_5p_N1__ACGGCCAGTCCGAACC-1	ColEpi	0.311933
001-079_T0_COL_EPI_5p_N1__CACCTTGTCCCAAGAT-1	ColEpi	-0.498483
001-079_T0_COL_EPI_5p_N1__AAAGATGAGCGATATA-1	ColEpi	1.12181
001-079_T0_COL_EPI_5p_N1__CCTTACGTCAACTCTT-1	ColEpi	2.25054
001-079_T0_COL_EPI_5p_N1__TGTTCCGCATACGCCG-1	ColEpi	0.879086
001-079_T0_COL_EPI_5p_N1__TATCTCACATTCCTCG-1	ColEpi	2.26222
001-079_T0_COL_EPI_5p_N1__CATCGGGCACTACAGT-1	ColEpi	2.54862
001-079_T0_COL_EPI_5p_N1__AGGGAGTTCCAATGGT-1	ColEpi	2.21825
001-079_T0_COL_EPI_5p_N1__CGTGAGCTCTAACGGT-1	ColEpi	0.704334
001-079_T0_COL_EPI_5p_N1__TCGCGTTGTGAGGGTT-1	ColEpi	2.48379
001-079_T0_COL_EPI_5p_N1__AAGGAGCTCCGTACAA-1	ColEpi	6.62712
001-079_T0_COL_EPI_5p_N1__GACGGCTCAGCTATTG-1	ColEpi	1.32522
001-079_T0_COL_EPI_5p_N1__TGACGGCGTGGTACAG-1	ColEpi	3.51296
001-079_T0_COL_EPI_5p_N1__TCGTAGAAGTGTCTCA-1	ColEpi	0.483204
001-079_T0_COL_EPI_5p_N1__CGCTGGACACTAAGTC-1	ColEpi	1.93641
001-079_T0_COL_EPI_5p_N1__TACTCGCGTCCTCTTG-1	ColEpi	1.05573
001-079_T0_COL_EPI_5p_N1__GCAGCCAGTTTCGCTC-1	ColEpi	0.408547
001-079_T0_COL_EPI_5p_N1__CGCTTCACAAGGTTCT-1	ColEpi	-0.287244
001-079_T0_COL_EPI_5p_N1__ACGGGTCTCTTTACGT-1	ColEpi	1.39619
001-079_T0_COL_EPI_5p_N1__TAGACCAGTTCGAATC-1	ColEpi	3.06754
001-079_T0_COL_EPI_5p_N1__ACGCAGCTCGAGAGCA-1	ColEpi	-0.450564
001-079_T0_COL_EPI_5p_N1__TACACGATCGACAGCC-1	ColEpi	1.62564
001-079_T0_COL_EPI_5p_N1__TGAGAGGGTTTGCATG-1	ColEpi	0.621079
001-079_T0_COL_EPI_5p_N1__GGACAAGTCTCCAGGG-1	ColEpi	0.223919
001-079_T0_COL_EPI_5p_N1__TACTCGCAGCTAGTCT-1	ColEpi	0.15251
001-079_T0_COL_EPI_5p_N1__AAGGTTCTCTCATTCA-1	ColEpi	1.39144
001-079_T0_COL_EPI_5p_N1__GTCCTCAAGCGACGTA-1	ColEpi	0.553774
001-079_T0_COL_EPI_5p_N1__AAGGAGCCATGGGAAC-1	ColEpi	0.618597
001-079_T0_COL_EPI_5p_N1__GTGAAGGAGAGCCCAA-1	ColEpi	1.03426
001-079_T0_COL_EPI_5p_N1__TACTTACAGTGGTAGC-1	ColEpi	2.52581
001-079_T0_COL_EPI_5p_N1__CTACATTCATAGACTC-1	ColEpi	0.993733
001-079_T0_COL_EPI_5p_N1__TGCCCTAGTCCGTTAA-1	ColEpi	3.52906
001-079_T0_COL_EPI_5p_N1__ATTGGACGTACCGTTA-1	ColEpi	1.56896
001-079_T0_COL_EPI_5p_N1__CAGAGAGGTAATAGCA-1	ColEpi	0.52615
001-079_T0_COL_EPI_5p_N1__TGAAAGAGTTAAGAAC-1	ColEpi	0.538092
001-079_T0_COL_EPI_5p_N1__TAGAGCTGTTCGCGAC-1	ColEpi	1.02928
001-079_T0_COL_EPI_5p_N1__CGAGCCAGTCGTGGCT-1	ColEpi	-0.00133921
001-079_T0_COL_EPI_5p_N1__GCTGCTTTCTGTTGAG-1	ColEpi	4.19207
001-079_T0_COL_EPI_5p_N1__TCTCATAGTTTAGGAA-1	ColEpi	1.34884
001-079_T0_COL_EPI_5p_N1__GCTGCTTTCTCGAGTA-1	ColEpi	0.152341
001-079_T0_COL_EPI_5p_N1__AACTGGTTCGGAAATA-1	ColEpi	2.47383
001-079_T0_COL_EPI_5p_N1__CGTAGGCAGTGAAGAG-1	ColEpi	8.66462
001-079_T0_COL_EPI_5p_N1__CTGCTGTGTGAGTGAC-1	ColEpi	0.101385
001-079_T0_COL_EPI_5p_N1__TAAGTGCAGTCGTTTG-1	ColEpi	0.153442
001-079_T0_COL_EPI_5p_N1__AGGTCATTCATGGTCA-1	ColEpi	-0.678926
001-079_T0_COL_EPI_5p_N1__AAACCTGCACAGAGGT-1	ColEpi	0.443769
001-079_T0_COL_EPI_5p_N1__GTGTGCGTCTCCTATA-1	ColEpi	4.70332
001-079_T0_COL_EPI_5p_N1__TTTGGTTGTCTCTTTA-1	ColEpi	0.499257
001-079_T0_COL_EPI_5p_N1__TTAGGACGTCAAACTC-1	ColEpi	0.283127
001-079_T0_COL_EPI_5p_N1__GAACCTATCTGCCCTA-1	ColEpi	-0.551436
001-079_T0_COL_EPI_5p_N1__CATCAGAAGTACATGA-1	ColEpi	3.10507
001-079_T0_COL_EPI_5p_N1__GATGCTAAGACAAAGG-1	ColEpi	1.92095
001-079_T0_COL_EPI_5p_N1__GTTCTCGGTGAGGGTT-1	ColEpi	2.83247
001-079_T0_COL_EPI_5p_N1__GTATTCTCACCGAAAG-1	ColEpi	1.41438
001-079_T0_COL_EPI_5p_N1__TGCCCATAGGCTAGCA-1	ColEpi	2.23215
001-079_T0_COL_EPI_5p_N1__ACGATGTCATAACCTG-1	ColEpi	1.82113
001-079_T0_COL_EPI_5p_N1__ATCTGCCTCCTCAACC-1	ColEpi	1.00436
001-079_T0_COL_EPI_5p_N1__TCACAAGCATTGCGGC-1	ColEpi	2.30444
001-079_T0_COL_EPI_5p_N1__CAAGAAACATTACGAC-1	ColEpi	2.86966
001-079_T0_COL_EPI_5p_N1__GCATGATAGTGGTCCC-1	ColEpi	1.61362
001-079_T0_COL_EPI_5p_N1__GCGCAGTTCTTATCTG-1	ColEpi	-0.697067
001-079_T0_COL_EPI_5p_N1__GTTACAGGTGAGCGAT-1	ColEpi	3.62411
001-079_T0_COL_EPI_5p_N1__GGCGTGTTCCGTTGTC-1	ColEpi	1.77442
001-079_T0_COL_EPI_5p_N1__ACCTTTATCCTATTCA-1	ColEpi	3.8838
001-079_T0_COL_EPI_5p_N1__CAACTAGCAGATGAGC-1	ColEpi	0.671208
001-079_T0_COL_EPI_5p_N1__GGGACCTAGAAGGCCT-1	ColEpi	5.15313
001-079_T0_COL_EPI_5p_N1__GTTTCTAAGACCTTTG-1	ColEpi	1.59563
001-079_T0_COL_EPI_5p_N1__AACACGTAGTGTCCCG-1	ColEpi	1.59086
001-079_T0_COL_EPI_5p_N1__AGATTGCCACGACGAA-1	ColEpi	4.16765
001-079_T0_COL_EPI_5p_N1__GGACAGAAGGATGCGT-1	ColEpi	1.90234
001-079_T0_COL_EPI_5p_N1__CTACACCAGTTGAGTA-1	ColEpi	0.279285
001-079_T0_COL_EPI_5p_N1__GCATGTAGTGGAAAGA-1	ColEpi	0.467029
001-079_T0_COL_EPI_5p_N1__CACAGTAGTTCCCTTG-1	ColEpi	-0.0499634
001-079_T0_COL_EPI_5p_N1__ACACTGAGTACTTCTT-1	ColEpi	-0.0990817
001-079_T0_COL_EPI_5p_N1__CTAACTTCATATGCTG-1	ColEpi	0.0221878
001-079_T0_COL_EPI_5p_N1__TCAGCTCGTTGGTGGA-1	ColEpi	0.718547
001-079_T0_COL_EPI_5p_N1__GGAGCAAGTTTGACAC-1	ColEpi	5.1793
001-079_T0_COL_EPI_5p_N1__TCTTCGGCAAGCGCTC-1	ColEpi	2.29205
001-079_T0_COL_EPI_5p_N1__TTGCCGTAGATAGGAG-1	ColEpi	2.51105
001-079_T0_COL_EPI_5p_N1__GATGCTACATGCCTTC-1	ColEpi	3.76384
001-079_T0_COL_EPI_5p_N1__ATCCGAAGTCACAAGG-1	ColEpi	2.99221
001-079_T0_COL_EPI_5p_N1__ACTTGTTAGGCTACGA-1	ColEpi	2.10504
001-079_T0_COL_EPI_5p_N1__GCGACCATCCTTTCTC-1	ColEpi	1.61125
001-079_T0_COL_EPI_5p_N1__GGACATTAGAAACCTA-1	ColEpi	1.99558
001-079_T0_COL_EPI_5p_N1__AAGACCTTCAATCTCT-1	ColEpi	0.874673
001-079_T0_COL_EPI_5p_N1__CGGAGCTTCACATACG-1	ColEpi	5.04088
001-079_T0_COL_EPI_5p_N1__TGCCAAAAGAATTCCC-1	ColEpi	2.09881
001-079_T0_COL_EPI_5p_N1__GTCGGGTGTGCCTTGG-1	ColEpi	1.5121
001-079_T0_COL_EPI_5p_N1__CCTCAGTCAGACGTAG-1	ColEpi	-0.37636
001-079_T0_COL_EPI_5p_N1__CAGAATCTCAGATAAG-1	ColEpi	2.89769
001-079_T0_COL_EPI_5p_N1__TCAACGATCGGCGCAT-1	ColEpi	0.0166377
001-079_T0_COL_EPI_5p_N1__CATCAAGCATACGCCG-1	ColEpi	1.99916
001-079_T0_COL_EPI_5p_N1__CCACGGAAGTACGACG-1	ColEpi	1.32166
001-079_T0_COL_EPI_5p_N1__GACGTGCAGACCGGAT-1	ColEpi	1.39313
001-079_T0_COL_EPI_5p_N1__AACTCTTGTTGAGTTC-1	ColEpi	2.55184
001-079_T0_COL_EPI_5p_N1__TGCCCTATCAGTCCCT-1	ColEpi	2.68309
001-079_T0_COL_EPI_5p_N1__CATCGAATCCGAGCCA-1	ColEpi	0.366457
001-079_T0_COL_EPI_5p_N1__CTCGGAGAGCCCAGCT-1	ColEpi	1.57738
001-079_T0_COL_EPI_5p_N1__TGTTCCGGTTCCGGCA-1	ColEpi	2.98736
001-079_T0_COL_EPI_5p_N1__CTCAGAAGTGTGCCTG-1	ColEpi	2.75688
001-079_T0_COL_EPI_5p_N1__AGAATAGCATTAGGCT-1	ColEpi	4.29612
001-079_T0_COL_EPI_5p_N1__CCTCTGAAGCCAGAAC-1	ColEpi	-0.399815
001-079_T0_COL_EPI_5p_N1__CGGTTAAGTACCGAGA-1	ColEpi	2.19364
001-079_T0_COL_EPI_5p_N1__GTCAAGTGTCGCGGTT-1	ColEpi	-0.481418
001-079_T0_COL_EPI_5p_N1__AAGTCTGCAGTAAGCG-1	ColEpi	0.110792
001-079_T0_COL_EPI_5p_N1__GCAAACTTCAGTACGT-1	ColEpi	-0.576389
001-079_T0_COL_EPI_5p_N1__CATGGCGCAGTAAGCG-1	ColEpi	3.13997
001-079_T0_COL_EPI_5p_N1__TAAGCGTGTAAAGGAG-1	ColEpi	0.538875
001-079_T0_COL_EPI_5p_N1__GATGAAAAGTTAGGTA-1	ColEpi	0.91306
001-079_T0_COL_EPI_5p_N1__TTTCCTCGTCTGGAGA-1	ColEpi	0.209122
001-079_T0_COL_EPI_5p_N1__CTTTGCGCATTAGCCA-1	ColEpi	1.18071
001-079_T0_COL_EPI_5p_N1__CTAGAGTCAGGCGATA-1	ColEpi	0.427415
001-079_T0_COL_EPI_5p_N1__GACTAACAGCGATAGC-1	ColEpi	0.18147
001-079_T0_COL_EPI_5p_N1__AGGGAGTGTCCAACTA-1	ColEpi	0.0388921
001-079_T0_COL_EPI_5p_N1__CAAGTTGCATTGAGCT-1	ColEpi	0.256118
001-079_T0_COL_EPI_5p_N1__CAAGTTGCAAAGTGCG-1	ColEpi	0.106715
001-079_T0_COL_EPI_5p_N1__ACACCCTTCAGGTTCA-1	ColEpi	2.39414
001-079_T0_COL_EPI_5p_N1__ATTTCTGCACCCAGTG-1	ColEpi	1.38285
001-079_T0_COL_EPI_5p_N1__TCATTACCATCATCCC-1	ColEpi	-0.790478
001-079_T0_COL_EPI_5p_N1__CGACCTTCAATCACAC-1	ColEpi	-0.606744
001-079_T0_COL_EPI_5p_N1__GTTTCTAAGCATGGCA-1	ColEpi	2.48547
001-079_T0_COL_EPI_5p_N1__GCGGGTTAGGATTCGG-1	ColEpi	1.202
001-079_T0_COL_EPI_5p_N1__ACATACGGTAAGTGGC-1	ColEpi	-0.231808
001-079_T0_COL_EPI_5p_N1__CCTACACCATGTCTCC-1	ColEpi	2.22138
001-079_T0_COL_EPI_5p_N1__GTTCATTCAGTACACT-1	ColEpi	0.446584
001-079_T0_COL_EPI_5p_N1__AGGCCGTCATGGGACA-1	ColEpi	0.172281
001-079_T0_COL_EPI_5p_N1__CGCTGGAAGAGCTGGT-1	ColEpi	1.93434
001-079_T0_COL_EPI_5p_N1__CTCGAGGAGCAGGTCA-1	ColEpi	1.8155
001-079_T0_COL_EPI_5p_N1__GTTCGGGGTGCTGTAT-1	ColEpi	5.2799
001-079_T0_COL_EPI_5p_N1__TACCTTACATTACCTT-1	ColEpi	2.88916
001-079_T0_COL_EPI_5p_N1__TTTGGTTGTACTTGAC-1	ColEpi	1.38735
001-079_T0_COL_EPI_5p_N1__GACGCGTAGGGCTTCC-1	ColEpi	1.38948
001-079_T0_COL_EPI_5p_N1__CAGCATACAGTCAGAG-1	ColEpi	3.60578
001-079_T0_COL_EPI_5p_N1__CATATGGGTTAAGAAC-1	ColEpi	0.718308
001-079_T0_COL_EPI_5p_N1__GAAACTCGTTTGTTGG-1	ColEpi	1.67629
001-079_T0_COL_EPI_5p_N1__TGAGCCGTCACAGGCC-1	ColEpi	2.29978
001-079_T0_COL_EPI_5p_N1__TCACGAAGTAGCGCTC-1	ColEpi	-0.785406
001-079_T0_COL_EPI_5p_N1__CTTGGCTTCAACACTG-1	ColEpi	1.65081
001-079_T0_COL_EPI_5p_N1__AACCATGGTTTGTTGG-1	ColEpi	0.366665
001-079_T0_COL_EPI_5p_N1__ACCAGTAGTAAGGATT-1	ColEpi	-0.129063
001-079_T0_COL_EPI_5p_N1__GGAACTTAGTTCCACA-1	ColEpi	0.394932
001-079_T0_COL_EPI_5p_N1__TCTTTCCTCTCCGGTT-1	ColEpi	0.463616
001-079_T0_COL_EPI_5p_N1__AGCTCTCCATATACCG-1	ColEpi	-0.17124
001-079_T0_COL_EPI_5p_N1__CGTCACTTCAGAAATG-1	ColEpi	0.626233
001-079_T0_COL_EPI_5p_N1__CGCTGGATCACTGGGC-1	ColEpi	2.8262
001-079_T0_COL_EPI_5p_N1__GCGGGTTCAAAGTCAA-1	ColEpi	1.88811
001-079_T0_COL_EPI_5p_N1__TTTACTGGTACTTAGC-1	ColEpi	3.09768
001-079_T0_COL_EPI_5p_N1__TCAGCTCTCCGAACGC-1	ColEpi	1.33755
001-079_T0_COL_EPI_5p_N1__TCTTCGGGTAAGTGGC-1	ColEpi	1.77522
001-079_T0_COL_EPI_5p_N1__CGTAGCGAGTCATCCA-1	ColEpi	1.30288
001-079_T0_COL_EPI_5p_N1__TACTTGTAGCTTCGCG-1	ColEpi	2.70012
001-079_T0_COL_EPI_5p_N1__CCGTGGAGTACAGTGG-1	ColEpi	-0.352248
001-079_T0_COL_EPI_5p_N1__CAGGTGCTCCAGATCA-1	ColEpi	2.41934
001-079_T0_COL_EPI_5p_N1__AAGTCTGCACATCTTT-1	ColEpi	1.98745
001-079_T0_COL_EPI_5p_N1__TACCTATGTCTGATTG-1	ColEpi	0.27471
001-079_T0_COL_EPI_5p_N1__CGGAGCTGTCACACGC-1	ColEpi	0.606841
001-079_T0_COL_EPI_5p_N1__GTATCTTTCAATACCG-1	ColEpi	0.387399
001-079_T0_COL_EPI_5p_N1__CGGAGTCAGCCACGTC-1	ColEpi	0.274661
001-079_T0_COL_EPI_5p_N1__TGCTACCTCTTTAGGG-1	ColEpi	1.66961
001-079_T0_COL_EPI_5p_N1__ATTGGTGCATTGGGCC-1	ColEpi	2.39116
001-079_T0_COL_EPI_5p_N1__ATCATGGGTAGGCTGA-1	ColEpi	-1.04311
001-079_T0_COL_EPI_5p_N1__CTTCTCTGTCATATGC-1	ColEpi	0.899432
001-079_T0_COL_EPI_5p_N1__ACGCCAGCAGTCTTCC-1	ColEpi	1.38527
001-079_T0_COL_EPI_5p_N1__TCCCGATCAAAGGAAG-1	ColEpi	1.27986
001-079_T0_COL_EPI_5p_N1__CTGCGGAAGACGCTTT-1	ColEpi	3.57399
001-079_T0_COL_EPI_5p_N1__TCTTCGGTCGGCCGAT-1	ColEpi	-0.371624
001-079_T0_COL_EPI_5p_N1__ACGGAGAGTATTCTCT-1	ColEpi	1.92303
001-079_T0_COL_EPI_5p_N1__ACACCCTCAGCGAACA-1	ColEpi	1.73692
001-079_T0_COL_EPI_5p_N1__GACGTTACAAGCGCTC-1	ColEpi	1.79932
001-079_T0_COL_EPI_5p_N1__CCTATTACAGGTCCAC-1	ColEpi	0.349975
001-079_T0_COL_EPI_5p_N1__GTTCATTAGGGTGTGT-1	ColEpi	1.8629
001-079_T0_COL_EPI_5p_N1__TCTATTGAGCTGTCTA-1	ColEpi	0.289579
001-079_T0_COL_EPI_5p_N1__ATGGGAGCAAAGCAAT-1	ColEpi	2.88708
001-079_T0_COL_EPI_5p_N1__CCTACCAAGTTGCAGG-1	ColEpi	1.75905
001-079_T0_COL_EPI_5p_N1__CCAATCCAGCTAAGAT-1	ColEpi	4.24269
001-079_T0_COL_EPI_5p_N1__CCACCTAAGTAGTGCG-1	ColEpi	4.72852
001-079_T0_COL_EPI_5p_N1__AGACGTTAGAGTAAGG-1	ColEpi	1.33987
001-079_T0_COL_EPI_5p_N1__CTGATCCCATGGTCAT-1	ColEpi	-0.352498
001-079_T0_COL_EPI_5p_N1__TCAACGAAGGACCACA-1	ColEpi	2.09645
001-079_T0_COL_EPI_5p_N1__GGATTACTCGGCTTGG-1	ColEpi	1.38972
001-079_T0_COL_EPI_5p_N1__AACTCTTTCGCTGATA-1	ColEpi	-0.0665246
001-079_T0_COL_EPI_5p_N1__CCAATCCTCCTAGTGA-1	ColEpi	2.33033
001-079_T0_COL_EPI_5p_N1__CAAGAAAAGCCCAACC-1	ColEpi	1.67704
001-079_T0_COL_EPI_5p_N1__ATCCACCCATATGCTG-1	ColEpi	0.96663
001-079_T0_COL_EPI_5p_N1__ACACTGATCCAGAGGA-1	ColEpi	0.17861
001-079_T0_COL_EPI_5p_N1__CCCAGTTTCCCGACTT-1	ColEpi	0.149803
001-079_T0_COL_EPI_5p_N1__TTTATGCTCGCAAGCC-1	ColEpi	4.17906
001-079_T0_COL_EPI_5p_N1__CTCCTAGTCAGAGCTT-1	ColEpi	0.311799
001-079_T0_COL_EPI_5p_N1__CGTTCTGCACTTACGA-1	ColEpi	2.07115
001-079_T0_COL_EPI_5p_N1__GGCTGGTGTTCGGCAC-1	ColEpi	1.37113
001-079_T0_COL_EPI_5p_N1__CTACCCACACCAGCAC-1	ColEpi	0.836352
001-079_T0_COL_EPI_5p_N1__CTCACACCACTACAGT-1	ColEpi	1.41235
001-079_T0_COL_EPI_5p_N1__GATGAGGGTTCTGGTA-1	ColEpi	2.12826
001-079_T0_COL_EPI_5p_N1__CGTAGCGTCATCGCTC-1	ColEpi	0.921247
001-079_T0_COL_EPI_5p_N1__CGAGCCACATATGAGA-1	ColEpi	-0.50886
001-079_T0_COL_EPI_5p_N1__CTGCCTAAGAAACCTA-1	ColEpi	2.09125
001-079_T0_COL_EPI_5p_N1__AACTTTCGTCGAGATG-1	ColEpi	0.840431
001-079_T0_COL_EPI_5p_N1__CGATGTATCCTAAGTG-1	ColEpi	-0.447733
001-079_T0_COL_EPI_5p_N1__CTCGGGACAGCGATCC-1	ColEpi	2.45861
001-079_T0_COL_EPI_5p_N1__GTACGTAGTTGGTGGA-1	ColEpi	1.38378
001-079_T0_COL_EPI_5p_N1__ACTGAACGTTTCCACC-1	ColEpi	1.20976
001-079_T0_COL_EPI_5p_N1__GAACATCGTGAGTGAC-1	ColEpi	0.405829
001-079_T0_COL_EPI_5p_N1__CCATGTCTCTCCAACC-1	ColEpi	-0.608382
001-079_T0_COL_EPI_5p_N1__AGACGTTCACACTGCG-1	ColEpi	4.06014
001-079_T0_COL_EPI_5p_N1__ACGGAGATCAATCTCT-1	ColEpi	-0.393043
001-079_T0_COL_EPI_5p_N1__GGGTCTGAGCCGTCGT-1	ColEpi	0.738039
001-079_T0_COL_EPI_5p_N1__TGGTTAGGTGGTCTCG-1	ColEpi	1.63749
001-079_T0_COL_EPI_5p_N1__AGGGATGTCATCATTC-1	ColEpi	2.41715
001-079_T0_COL_EPI_5p_N1__GTCATTTTCCTTGACC-1	ColEpi	0.131218
001-079_T0_COL_EPI_5p_N1__TGACTTTAGCTTATCG-1	ColEpi	1.22174
001-079_T0_COL_EPI_5p_N1__CTCGAAACATTACGAC-1	ColEpi	2.59508
001-079_T0_COL_EPI_5p_N1__GTGCAGCAGTTCGATC-1	ColEpi	0.19418
001-079_T0_COL_EPI_5p_N1__CCTCAGTTCTTTAGTC-1	ColEpi	0.165658
001-079_T0_COL_EPI_5p_N1__CTGAAACGTCTCTCGT-1	ColEpi	-0.675132
001-079_T0_COL_EPI_5p_N1__ACACTGACAAGCGAGT-1	ColEpi	2.24861
001-079_T0_COL_EPI_5p_N1__TGCCCATTCGCCTGAG-1	ColEpi	0.356464
001-079_T0_COL_EPI_5p_N1__TACGGGCCACCGCTAG-1	ColEpi	0.515777
001-079_T0_COL_EPI_5p_N1__GGAATAAGTGAGGGTT-1	ColEpi	-0.059533
001-079_T0_COL_EPI_5p_N1__CGAGCCATCTCATTCA-1	ColEpi	0.451918
001-079_T0_COL_EPI_5p_N1__AGGTCATCAGCCACCA-1	ColEpi	1.1514
001-079_T0_COL_EPI_5p_N1__ACGGCCAGTCCTGCTT-1	ColEpi	0.579972
001-079_T0_COL_EPI_5p_N1__CAGAATCAGCCTTGAT-1	ColEpi	6.88463
001-079_T0_COL_EPI_5p_N1__GACAGAGCAGAGCCAA-1	ColEpi	3.41042
001-079_T0_COL_EPI_5p_N1__AGTGTCAAGCCACTAT-1	ColEpi	-0.271251
001-079_T0_COL_EPI_5p_N1__TTGGAACTCGTCACGG-1	ColEpi	2.25881
001-079_T0_COL_EPI_5p_N1__CGAACATGTGTAATGA-1	ColEpi	3.95044
001-079_T0_COL_EPI_5p_N1__GGGAATGCATGCGCAC-1	ColEpi	0.102488
001-079_T0_COL_EPI_5p_N1__TTCTACACAGACAAGC-1	ColEpi	1.32999
001-079_T0_COL_EPI_5p_N1__TAAGCGTCAACTGCTA-1	ColEpi	0.0346149
001-079_T0_COL_EPI_5p_N1__CTACACCAGCGTAATA-1	ColEpi	4.38199
001-079_T0_COL_EPI_5p_N1__AAGGTTCCACGTCTCT-1	ColEpi	2.20154
001-079_T0_COL_EPI_5p_N1__GGCGTGTCACAGTCGC-1	ColEpi	3.47583
001-079_T0_COL_EPI_5p_N1__GTTAAGCCACTCAGGC-1	ColEpi	0.882067
001-079_T0_COL_EPI_5p_N1__TTGCGTCTCCGTACAA-1	ColEpi	3.38445
001-079_T0_COL_EPI_5p_N1__TCACGAAGTAGAGTGC-1	ColEpi	2.59933
001-079_T0_COL_EPI_5p_N1__CCAATCCGTTAAAGTG-1	ColEpi	2.66952
001-079_T0_COL_EPI_5p_N1__CACATTTCAAGTCATC-1	ColEpi	0.249348
001-079_T0_COL_EPI_5p_N1__CCACTACTCCCGACTT-1	ColEpi	-0.525617
001-079_T0_COL_EPI_5p_N1__GAATGAAGTGGTGTAG-1	ColEpi	0.312072
001-079_T0_COL_EPI_5p_N1__CTGCCTAAGGCCCTCA-1	ColEpi	0.925078
001-079_T0_COL_EPI_5p_N1__TATCTCAAGAAACGCC-1	ColEpi	0.142668
001-079_T0_COL_EPI_5p_N1__ACATCAGGTCACTTCC-1	ColEpi	1.38085
001-079_T0_COL_EPI_5p_N1__TTCGGTCTCAATCACG-1	ColEpi	1.96624
001-079_T0_COL_EPI_5p_N1__AAGGCAGGTGCAGACA-1	ColEpi	0.762818
001-079_T0_COL_EPI_5p_N1__GGTATTGCACCCTATC-1	ColEpi	0.0691881
001-079_T0_COL_EPI_5p_N1__ATCTACTGTTTACTCT-1	ColEpi	0.733719
001-079_T0_COL_EPI_5p_N1__AGTGGGAAGAGTTGGC-1	ColEpi	-0.0916155
001-079_T0_COL_EPI_5p_N1__GTCACAACAGTTTACG-1	ColEpi	-0.371343
001-079_T0_COL_EPI_5p_N1__CCTAAAGCACCGCTAG-1	ColEpi	-0.0633452
001-079_T0_COL_EPI_5p_N1__TGTTCCGTCTAACGGT-1	ColEpi	6.81275
001-079_T0_COL_EPI_5p_N1__TGGTTAGGTCGCATAT-1	ColEpi	1.60138
001-079_T0_COL_EPI_5p_N1__AGTGTCAAGAGCTTCT-1	ColEpi	8.71743
001-079_T0_COL_EPI_5p_N1__CGTAGGCTCTCTTATG-1	ColEpi	7.24986
001-079_T0_COL_EPI_5p_N1__CCTAGCTAGGACGAAA-1	ColEpi	0.492362
001-079_T0_COL_EPI_5p_N1__ACCGTAATCGTCGTTC-1	ColEpi	5.8319
001-079_T0_COL_EPI_5p_N1__TGCTACCAGGCCCTTG-1	ColEpi	0.978811
001-079_T0_COL_EPI_5p_N1__ACACCCTCAAGTCTGT-1	ColEpi	3.31405
001-079_T0_COL_EPI_5p_N1__CTGGTCTGTTCACCTC-1	ColEpi	-0.301515
001-079_T0_COL_EPI_5p_N1__TACGGTAGTGCTGTAT-1	ColEpi	-0.722795
001-079_T0_COL_EPI_5p_N1__GTAACGTGTGAGGCTA-1	ColEpi	1.01032
001-079_T0_COL_EPI_5p_N1__CGGGTCATCCTTTCTC-1	ColEpi	0.678621
001-079_T0_COL_EPI_5p_N1__GACGCGTAGGTGCTAG-1	ColEpi	0.798941
001-079_T0_COL_EPI_5p_N1__TGAGGGATCCAGAGGA-1	ColEpi	0.174802
001-079_T0_COL_EPI_5p_N1__TCAGGATAGCCCAGCT-1	ColEpi	7.29661
001-079_T0_COL_EPI_5p_N1__CTTACCGCAATGTAAG-1	ColEpi	3.03329
001-079_T0_COL_EPI_5p_N1__CCGTACTGTCGGCACT-1	ColEpi	1.4225
001-079_T0_COL_EPI_5p_N1__GTATCTTAGGTGCACA-1	ColEpi	-0.538085
001-079_T0_COL_EPI_5p_N1__CGTGTCTCATGGTCAT-1	ColEpi	0.019838
001-079_T0_COL_EPI_5p_N1__GGGCATCGTATGAATG-1	ColEpi	0.681407
001-079_T0_COL_EPI_5p_N1__GATGCTATCAAAGACA-1	ColEpi	3.09159
001-079_T0_COL_EPI_5p_N1__TTGAACGGTTCAACCA-1	ColEpi	0.930752
001-079_T0_COL_EPI_5p_N1__CATCAGATCCGCGCAA-1	ColEpi	2.24239
001-079_T0_COL_EPI_5p_N1__CACCAGGAGTGAAGTT-1	ColEpi	0.859895
001-079_T0_COL_EPI_5p_N1__TACTCGCCAGGTCTCG-1	ColEpi	0.720435
001-079_T0_COL_EPI_5p_N1__AGCGTCGGTAGGAGTC-1	ColEpi	0.302881
001-079_T0_COL_EPI_5p_N1__AAATGCCGTCCTGCTT-1	ColEpi	2.74248
001-079_T0_COL_EPI_5p_N1__GGACAAGAGGTTACCT-1	ColEpi	0.848347
001-079_T0_COL_EPI_5p_N1__CGGACACTCGTCCAGG-1	ColEpi	0.362265
001-079_T0_COL_EPI_5p_N1__TACGGGCAGTGCTGCC-1	ColEpi	0.0944123
001-079_T0_COL_EPI_5p_N1__GTAGTCACATCTCCCA-1	ColEpi	0.70348
001-079_T0_COL_EPI_5p_N1__TAGTTGGGTCATATCG-1	ColEpi	0.663724
001-079_T0_COL_EPI_5p_N1__GAAACTCGTACAGTGG-1	ColEpi	3.37023
001-079_T0_COL_EPI_5p_N1__GAACGGAGTCTAGGTT-1	ColEpi	-0.0430216
001-079_T0_COL_EPI_5p_N1__ATCCACCCACAGATTC-1	ColEpi	0.584977
001-079_T0_COL_EPI_5p_N1__TGCGGGTTCCCTTGCA-1	ColEpi	1.21652
001-079_T0_COL_EPI_5p_N1__CCTTTCTAGACAAGCC-1	ColEpi	2.39359
001-079_T0_COL_EPI_5p_N1__TTTGTCATCCTGCTTG-1	ColEpi	1.51816
001-079_T0_COL_EPI_5p_N1__ACACCCTAGCAGATCG-1	ColEpi	-0.728959
001-079_T0_COL_EPI_5p_N1__TCGAGGCTCTTTAGGG-1	ColEpi	-0.386065
001-079_T0_COL_EPI_5p_N1__CACACCTCATGCTGGC-1	ColEpi	2.64674
001-079_T0_COL_EPI_5p_N1__ATAAGAGAGAGATGAG-1	ColEpi	-0.523456
001-079_T0_COL_EPI_5p_N1__CAGCGACGTTCGCGAC-1	ColEpi	1.75735
001-079_T0_COL_EPI_5p_N1__GTCTCGTCATCTGGTA-1	ColEpi	1.65891
001-079_T0_COL_EPI_5p_N1__TTCTCCTCATACAGCT-1	ColEpi	-0.690659
001-079_T0_COL_EPI_5p_N1__ACATCAGGTTATCACG-1	ColEpi	0.703607
001-079_T0_COL_EPI_5p_N1__GGCCGATAGCTCTCGG-1	ColEpi	5.38148
001-079_T0_COL_EPI_5p_N1__CACCACTAGCCGTCGT-1	ColEpi	1.13336
001-079_T0_COL_EPI_5p_N1__GTAACGTTCTGATTCT-1	ColEpi	3.07097
001-079_T0_COL_EPI_5p_N1__CGGACGTAGAGGACGG-1	ColEpi	0.647644
001-079_T0_COL_EPI_5p_N1__CATCGAATCCAAACAC-1	ColEpi	1.74468
001-079_T0_COL_EPI_5p_N1__GGTGTTATCAAGATCC-1	ColEpi	1.33526
001-079_T0_COL_EPI_5p_N1__GGGTCTGTCCCAACGG-1	ColEpi	1.04521
001-079_T0_COL_EPI_5p_N1__GCACATAAGACCGGAT-1	ColEpi	0.0428213
001-079_T0_COL_EPI_5p_N1__AAAGATGAGGAGTACC-1	ColEpi	0.879521
001-079_T0_COL_EPI_5p_N1__CAGCATAAGTACGACG-1	ColEpi	1.29545
001-079_T0_COL_EPI_5p_N1__TCGTAGAAGAACTCGG-1	ColEpi	-0.416643
001-079_T0_COL_EPI_5p_N1__AGCATACTCCACGCAG-1	ColEpi	1.7733
001-079_T0_COL_EPI_5p_N1__TCCACACGTATATGGA-1	ColEpi	0.173622
001-079_T0_COL_EPI_5p_N1__GTACTCCGTCATATGC-1	ColEpi	-0.309206
001-079_T0_COL_EPI_5p_N1__CGGACTGGTAAGTAGT-1	ColEpi	0.555868
001-079_T0_COL_EPI_5p_N1__AGGGAGTTCTGTTTGT-1	ColEpi	1.11093
001-079_T0_COL_EPI_5p_N1__ACGCAGCCAGTGGGAT-1	ColEpi	2.35806
001-079_T0_COL_EPI_5p_N1__TATTACCGTAGCGTGA-1	ColEpi	0.618084
001-079_T0_COL_EPI_5p_N1__ATAAGAGTCCCGACTT-1	ColEpi	-0.42048
001-079_T0_COL_EPI_5p_N1__TGGACGCAGACGCTTT-1	ColEpi	0.13895
001-079_T0_COL_EPI_5p_N1__TAGTGGTAGTAGCCGA-1	ColEpi	-0.045107
001-079_T0_COL_EPI_5p_N1__CACAGGCTCTTACCTA-1	ColEpi	0.686478
001-079_T0_COL_EPI_5p_N1__GTCACGGTCGCGATCG-1	ColEpi	-1.04431
001-079_T0_COL_EPI_5p_N1__ACTGATGCACTAGTAC-1	ColEpi	-0.357411
001-079_T0_COL_EPI_5p_N1__GTGTTAGTCCCAACGG-1	ColEpi	0.230419
001-079_T0_COL_EPI_5p_N1__CTTTGCGTCCAAAGTC-1	ColEpi	-0.497009
001-079_T0_COL_EPI_5p_N1__GTATTCTTCAGCACAT-1	ColEpi	1.10274
001-079_T0_COL_EPI_5p_N1__CACACAAAGAGGGATA-1	ColEpi	1.57355
001-079_T0_COL_EPI_5p_N1__GAAATGATCTGGTATG-1	ColEpi	-0.518332
001-079_T0_COL_EPI_5p_N1__ACGAGGAGTTTGACTG-1	ColEpi	1.13198
001-079_T0_COL_EPI_5p_N1__CTCATTAAGTGGTAGC-1	ColEpi	0.646734
001-079_T0_COL_EPI_5p_N1__CGCTGGAAGAGAACAG-1	ColEpi	-0.381805
001-079_T0_COL_EPI_5p_N1__CTTGGCTTCTGTCAAG-1	ColEpi	2.83677
001-079_T0_COL_EPI_5p_N1__CGGGTCATCGCACTCT-1	ColEpi	-0.220781
001-079_T0_COL_EPI_5p_N1__ATGTGTGCAGACTCGC-1	ColEpi	1.16027
001-079_T0_COL_EPI_5p_N1__GGCCGATTCACTCTTA-1	ColEpi	-0.475692
001-079_T0_COL_EPI_5p_N1__CAACCAATCCAAGTAC-1	ColEpi	0.604465
001-079_T0_COL_EPI_5p_N1__ACCTTTACAGGGCATA-1	ColEpi	4.54871
001-079_T0_COL_EPI_5p_N1__GTCAAGTAGGTACTCT-1	ColEpi	0.475555
001-079_T0_COL_EPI_5p_N1__CCTAAAGTCCAGTAGT-1	ColEpi	1.11181
001-079_T0_COL_EPI_5p_N1__GTGGGTCGTGCAACGA-1	ColEpi	0.383689
001-079_T0_COL_EPI_5p_N1__CATCGAAGTGGTCTCG-1	ColEpi	0.732356
001-079_T0_COL_EPI_5p_N1__TGCTACCTCCCTTGCA-1	ColEpi	-0.00224221
001-079_T0_COL_EPI_5p_N1__CTACCCACAACAACCT-1	ColEpi	0.540281
001-079_T0_COL_EPI_5p_N1__CCGGGATAGGTGTGGT-1	ColEpi	0.0509962
001-079_T0_COL_EPI_5p_N1__GATTCAGTCAAGAAGT-1	ColEpi	1.2648
001-079_T0_COL_EPI_5p_N1__GGGATGATCCACTGGG-1	ColEpi	2.08851
001-079_T0_COL_EPI_5p_N1__CCAGCGAAGGGTGTTG-1	ColEpi	-0.0247047
001-079_T0_COL_EPI_5p_N1__CACAAACAGGTGCTTT-1	ColEpi	2.24688
001-079_T0_COL_EPI_5p_N1__GCAATCAAGCCCTAAT-1	ColEpi	1.0651
001-079_T0_COL_EPI_5p_N1__ATCTGCCAGGAATTAC-1	ColEpi	1.08559
001-079_T0_COL_EPI_5p_N1__GTAACTGCATGCCTAA-1	ColEpi	0.351663
001-079_T0_COL_EPI_5p_N1__ATTATCCCACAACGTT-1	ColEpi	0.641055
001-079_T0_COL_EPI_5p_N1__TGGTTCCGTCCGACGT-1	ColEpi	-0.278816
001-079_T0_COL_EPI_5p_N1__ATCGAGTAGGTAGCTG-1	ColEpi	1.37742
001-079_T0_COL_EPI_5p_N1__CTCGGAGCACTGTGTA-1	ColEpi	1.61228
001-079_T0_COL_EPI_5p_N1__CGGAGTCAGTACGATA-1	ColEpi	-0.297118
001-079_T0_COL_EPI_5p_N1__GAACATCCAGTATAAG-1	ColEpi	1.94205
001-079_T0_COL_EPI_5p_N1__GACCAATCATCGTCGG-1	ColEpi	1.92088
001-079_T0_COL_EPI_5p_N1__CACAGGCAGGACACCA-1	ColEpi	0.408586
001-079_T0_COL_EPI_5p_N1__CGATCGGAGCTATGCT-1	ColEpi	-0.213353
001-079_T0_COL_EPI_5p_N1__GAAATGATCTGGAGCC-1	ColEpi	0.890162
001-079_T0_COL_EPI_5p_N1__TGAGCCGTCGAGAACG-1	ColEpi	2.15371
001-079_T0_COL_EPI_5p_N1__TAGCCGGTCAGCTGGC-1	ColEpi	2.57464
001-079_T0_COL_EPI_5p_N1__TTTATGCAGAAGATTC-1	ColEpi	0.68207
001-079_T0_COL_EPI_5p_N1__TCTCTAATCTGTTTGT-1	ColEpi	-0.0580613
001-079_T0_COL_EPI_5p_N1__ACCCACTGTCCTAGCG-1	ColEpi	0.613778
001-079_T0_COL_EPI_5p_N1__ACGCCGAAGTGGGATC-1	ColEpi	1.43707
001-079_T0_COL_EPI_5p_N1__ACGCAGCAGCAGACTG-1	ColEpi	0.492286
001-079_T0_COL_EPI_5p_N1__GCTTGAACACCTTGTC-1	ColEpi	0.253285
001-079_T0_COL_EPI_5p_N1__TCAGGTAAGGGATCTG-1	ColEpi	-0.061469
001-079_T0_COL_EPI_5p_N1__TTGCGTCCAGACAGGT-1	ColEpi	-0.0466935
001-079_T0_COL_EPI_5p_N1__ATTGGTGAGGCCCTCA-1	ColEpi	-0.0561475
001-079_T0_COL_EPI_5p_N1__TGTCCCATCTGCAGTA-1	ColEpi	-0.406722
001-079_T0_COL_EPI_5p_N1__TAAGAGAAGTTGAGTA-1	ColEpi	0.602399
001-079_T0_COL_EPI_5p_N1__TCAGCTCTCGGCGCTA-1	ColEpi	-0.244613
001-079_T0_COL_EPI_5p_N1__TCAACGAAGGGCTCTC-1	ColEpi	0.654695
001-079_T0_COL_EPI_5p_N1__CTCGAAATCCAGAAGG-1	ColEpi	0.318863
001-079_T0_COL_EPI_5p_N1__CTAAGACAGATGAGAG-1	ColEpi	-0.225945
001-079_T0_COL_EPI_5p_N1__GCAAACTGTTGCTCCT-1	ColEpi	1.25235
001-079_T0_COL_EPI_5p_N1__TTCCCAGTCGCCAGCA-1	ColEpi	-0.358368
001-079_T0_COL_EPI_5p_N1__TGCGGGTGTACCGTAT-1	ColEpi	-0.351805
001-079_T0_COL_EPI_5p_N1__CCGTGGACACTTGGAT-1	ColEpi	0.151071
001-079_T0_COL_EPI_5p_N1__TACTTGTAGCTATGCT-1	ColEpi	-0.178798
001-079_T0_COL_EPI_5p_N1__GCAGTTAAGAGTGACC-1	ColEpi	0.573323
001-079_T0_COL_EPI_5p_N1__GTCTCGTAGGGTGTGT-1	ColEpi	0.359362
001-079_T0_COL_EPI_5p_N1__CCGTGGAAGAGTGAGA-1	ColEpi	1.46116
001-079_T0_COL_EPI_5p_N1__CTCTAATTCCATGCTC-1	ColEpi	0.993445
001-079_T0_COL_EPI_5p_N1__TGACGGCAGTCGCCGT-1	ColEpi	2.04941
001-079_T0_COL_EPI_5p_N1__TGGACGCGTTCGAATC-1	ColEpi	-0.380866
001-079_T0_COL_EPI_5p_N1__TCTATTGAGCAACGGT-1	ColEpi	0.409434
001-079_T0_COL_EPI_5p_N1__GAAACTCAGCAATATG-1	ColEpi	-0.343244
001-079_T0_COL_EPI_5p_N1__TGCGGGTAGAGGTTAT-1	ColEpi	0.880265
001-079_T0_COL_EPI_5p_N1__GATCGCGCAGCCACCA-1	ColEpi	-0.87181
001-079_T0_COL_EPI_5p_N1__TGAAAGAGTTCAGACT-1	ColEpi	-0.795977
001-079_T0_COL_EPI_5p_N1__AAAGATGCAACTGCGC-1	ColEpi	0.00271458
001-079_T0_COL_EPI_5p_N1__CACACCTAGGGTGTGT-1	ColEpi	0.635241
001-079_T0_COL_EPI_5p_N1__TGGGCGTAGCGTCAAG-1	ColEpi	0.54345
001-079_T0_COL_EPI_5p_N1__GCTTGAAGTCTGCCAG-1	ColEpi	1.92625
001-079_T0_COL_EPI_5p_N1__ATCATCTAGAAGGTTT-1	ColEpi	0.748268
001-079_T0_COL_EPI_5p_N1__CGAATGTCAAGTTAAG-1	ColEpi	-0.167812
001-079_T0_COL_EPI_5p_N1__GCTTCCAGTTGTCGCG-1	ColEpi	0.391077
001-079_T0_COL_EPI_5p_N1__ACACCGGGTTAGAACA-1	ColEpi	0.740578
001-079_T0_COL_EPI_5p_N1__GGAACTTTCTTTACAC-1	ColEpi	2.51157
001-079_T0_COL_EPI_5p_N1__AGAATAGTCACGCATA-1	ColEpi	0.442781
001-079_T0_COL_EPI_5p_N1__AGCGTATTCCCTCTTT-1	ColEpi	0.443203
001-079_T0_COL_EPI_5p_N1__ATCACGACACGGATAG-1	ColEpi	0.0888787
001-079_T0_COL_EPI_5p_N1__ATTGGACTCGCCGTGA-1	ColEpi	-0.60261
001-079_T0_COL_EPI_5p_N1__TAGAGCTGTAAGCACG-1	ColEpi	-0.544826
001-079_T0_COL_EPI_5p_N1__CTGAAACCATCCCACT-1	ColEpi	-0.504811
001-079_T0_COL_EPI_5p_N1__CGGACACAGGACAGCT-1	ColEpi	-0.774865
001-079_T0_COL_EPI_5p_N1__AACTGGTAGGTTACCT-1	ColEpi	-0.655488
001-079_T0_COL_EPI_5p_N1__ATGCGATCAGGCGATA-1	ColEpi	0.119267
001-079_T0_COL_EPI_5p_N1__TACGGATTCTCCGGTT-1	ColEpi	-0.0540998
001-079_T0_COL_EPI_5p_N1__AGCATACAGTCGAGTG-1	ColEpi	0.152745
001-079_T0_COL_EPI_5p_N1__CTTACCGGTCCGTTAA-1	ColEpi	-0.485724
001-079_T0_COL_EPI_5p_N1__TGAGCCGGTCCGAAGA-1	ColEpi	-0.098939
001-079_T0_COL_EPI_5p_N1__AACTCAGTCTGCTGTC-1	ColEpi	-0.388128
001-079_T0_COL_EPI_5p_N1__GGGAGATCACGAAAGC-1	ColEpi	0.695204
001-079_T0_COL_EPI_5p_N1__TGTATTCTCGATAGAA-1	ColEpi	1.53497
001-079_T0_COL_EPI_5p_N1__TTTATGCCAAGCCTAT-1	ColEpi	-0.74222
001-079_T0_COL_EPI_5p_N1__CAGATCATCCTAAGTG-1	ColEpi	1.94673
001-079_T0_COL_EPI_5p_N1__GGTATTGGTACGACCC-1	ColEpi	1.06301
001-079_T0_COL_EPI_5p_N1__CTTGGCTTCTCTGCTG-1	ColEpi	1.19528
001-079_T0_COL_EPI_5p_N1__GCTTCCACAAAGCGGT-1	ColEpi	0.44951
001-079_T0_COL_EPI_5p_N1__GGATGTTTCTTCATGT-1	ColEpi	-0.42807
001-079_T0_COL_EPI_5p_N1__TGCTGCTCAGTCGATT-1	ColEpi	-0.106367
001-079_T0_COL_EPI_5p_N1__CAGAGAGCAAGGCTCC-1	ColEpi	0.531027
001-079_T0_COL_EPI_5p_N1__ACTTGTTTCGAGAGCA-1	ColEpi	-0.229257
001-079_T0_COL_EPI_5p_N1__ATGGGAGCAAATTGCC-1	ColEpi	0.309855
001-079_T0_COL_EPI_5p_N1__AACACGTGTACTTAGC-1	ColEpi	-0.925794
001-079_T0_COL_EPI_5p_N1__CCGTTCAGTAGCGCTC-1	ColEpi	1.77213
001-079_T0_COL_EPI_5p_N1__CTGTGCTGTAAGAGAG-1	ColEpi	2.74424
001-079_T0_COL_EPI_5p_N1__TAAGCGTTCACTTCAT-1	ColEpi	-0.593848
001-079_T0_COL_EPI_5p_N1__CTCGGGAAGATATGCA-1	ColEpi	-0.91614
001-079_T0_COL_EPI_5p_N1__ACGGGTCGTCTTCTCG-1	ColEpi	-0.872707
001-079_T0_COL_EPI_5p_N1__CGAGAAGCAGTCAGCC-1	ColEpi	6.60703
001-079_T0_COL_EPI_5p_N1__CGGTTAATCTCTGCTG-1	ColEpi	1.71473
001-079_T0_COL_EPI_5p_N1__GCAGTTATCGCAGGCT-1	ColEpi	2.44778
001-079_T0_COL_EPI_5p_N1__TCAGATGAGTATGACA-1	ColEpi	-0.395182
001-079_T0_COL_EPI_5p_N1__TGTGTTTGTCTCTCTG-1	ColEpi	0.977216
001-079_T0_COL_EPI_5p_N1__ACGAGGAAGCGTTTAC-1	ColEpi	0.482756
001-079_T0_COL_EPI_5p_N1__AGGTCATTCTGCAAGT-1	ColEpi	2.12855
001-079_T0_COL_EPI_5p_N1__CGCTATCAGACTAAGT-1	ColEpi	0.182034
001-079_T0_COL_EPI_5p_N1__TGGCTGGAGTGAACGC-1	ColEpi	1.86814
001-079_T0_COL_EPI_5p_N1__CAAGTTGCAGCTGCTG-1	ColEpi	0.826103
001-079_T0_COL_EPI_5p_N1__ATTATCCTCATGTCTT-1	ColEpi	-0.146319
001-079_T0_COL_EPI_5p_N1__GCTGGGTCATATACCG-1	ColEpi	-0.576015
001-079_T0_COL_EPI_5p_N1__TGGGAAGCAATCTGCA-1	ColEpi	2.00461
001-079_T0_COL_EPI_5p_N1__ATTACTCCAATGGTCT-1	ColEpi	-0.287811
001-079_T0_COL_EPI_5p_N1__CCGGTAGGTCACCTAA-1	ColEpi	-0.0215728
001-079_T0_COL_EPI_5p_N1__TTCTACACATTCCTCG-1	ColEpi	0.711554
001-079_T0_COL_EPI_5p_N1__ATCTGCCAGTGGTAGC-1	ColEpi	1.5151
001-079_T0_COL_EPI_5p_N1__GTGTGCGGTTACTGAC-1	ColEpi	-0.651289
001-079_T0_COL_EPI_5p_N1__AAAGATGGTCCGAATT-1	ColEpi	0.622518
001-079_T0_COL_EPI_5p_N1__CTCGAAATCAAGGCTT-1	ColEpi	-0.44976
001-079_T0_COL_EPI_5p_N1__TTCTCCTGTTTGACTG-1	ColEpi	-0.447189
001-079_T0_COL_EPI_5p_N1__ACATACGAGTGGGCTA-1	ColEpi	2.14605
001-079_T0_COL_EPI_5p_N1__CAACCTCAGAATTGTG-1	ColEpi	1.38312
001-079_T0_COL_EPI_5p_N1__TACGGGCGTACTTGAC-1	ColEpi	0.286011
001-079_T0_COL_EPI_5p_N1__CCACTACTCTGAGGGA-1	ColEpi	0.748204
001-079_T0_COL_EPI_5p_N1__TACTTGTAGTCTCAAC-1	ColEpi	0.0953119
001-079_T0_COL_EPI_5p_N1__CTCAGAACAGCCTTGG-1	ColEpi	-0.260067
001-079_T0_COL_EPI_5p_N1__ATCATGGCAGCCTTGG-1	ColEpi	0.415127
001-079_T0_COL_EPI_5p_N1__GACTGCGGTATGCTTG-1	ColEpi	0.959444
001-079_T0_COL_EPI_5p_N1__GAATGAATCCTACAGA-1	ColEpi	0.483454
001-079_T0_COL_EPI_5p_N1__CTACATTAGCTCCTTC-1	ColEpi	-0.0631596
001-079_T0_COL_EPI_5p_N1__CCACGGATCGCCAGCA-1	ColEpi	-0.444217
001-079_T0_COL_EPI_5p_N1__GTGCAGCCATGACATC-1	ColEpi	-0.287629
001-079_T0_COL_EPI_5p_N1__GCTTGAATCTTCAACT-1	ColEpi	0.418077
001-079_T0_COL_EPI_5p_N1__TCACGAACAAACTGTC-1	ColEpi	0.350402
001-079_T0_COL_EPI_5p_N1__CATCAAGCATAGTAAG-1	ColEpi	-0.61257
001-079_T0_COL_EPI_5p_N1__CACAAACAGCGCCTTG-1	ColEpi	-0.724976
001-079_T0_COL_EPI_5p_N1__AGATTGCGTACTTGAC-1	ColEpi	1.048
001-079_T0_COL_EPI_5p_N1__TCGCGAGGTACCGAGA-1	ColEpi	-0.199606
001-079_T0_COL_EPI_5p_N1__GCCTCTATCCTTCAAT-1	ColEpi	-0.549601
001-079_T0_COL_EPI_5p_N1__GCCAAATTCGCCAAAT-1	ColEpi	-0.177078
001-079_T0_COL_EPI_5p_N1__ACGTCAAAGTTTCCTT-1	ColEpi	0.0122693
001-079_T0_COL_EPI_5p_N1__TGACAACGTCAGAGGT-1	ColEpi	1.00548
001-079_T0_COL_EPI_5p_N1__TGTGTTTAGTGTCCCG-1	ColEpi	0.963136
001-079_T0_COL_EPI_5p_N1__CCTTACGAGAAGGGTA-1	ColEpi	-0.655632
001-079_T0_COL_EPI_5p_N1__AGCTCTCCACTCGACG-1	ColEpi	-0.925447
001-079_T0_COL_EPI_5p_N1__TGGTTAGGTAAGGGCT-1	ColEpi	1.01486
001-079_T0_COL_EPI_5p_N1__TGACTTTAGCTGATAA-1	ColEpi	0.434733
001-079_T0_COL_EPI_5p_N1__GCCAAATTCCGCATCT-1	ColEpi	2.10134
001-079_T0_COL_EPI_5p_N1__ATGTGTGTCTTGAGGT-1	ColEpi	0.492303
001-079_T0_COL_EPI_5p_N1__ACTGCTCAGATGTAAC-1	ColEpi	-0.28453
001-079_T0_COL_EPI_5p_N1__CATTCGCCAATAGCAA-1	ColEpi	-0.109723
001-079_T0_COL_EPI_5p_N1__GTGCATAGTGGGTCAA-1	ColEpi	-0.482008
001-079_T0_COL_EPI_5p_N1__CATCGGGGTGGCTCCA-1	ColEpi	-0.703909
001-079_T0_COL_EPI_5p_N1__GACGCGTGTGTGACGA-1	ColEpi	-0.718242
001-079_T0_COL_EPI_5p_N1__CGAACATGTCCGTGAC-1	ColEpi	0.73074
001-079_T0_COL_EPI_5p_N1__TCACGAACAAGTAATG-1	ColEpi	-0.394138
001-079_T0_COL_EPI_5p_N1__GCAGTTAAGGGTTTCT-1	ColEpi	-0.755829
001-079_T0_COL_EPI_5p_N1__TTAGGCAGTCAACATC-1	ColEpi	-0.477433
001-079_T0_COL_EPI_5p_N1__TGACGGCGTGGGTATG-1	ColEpi	-0.681062
001-079_T0_COL_EPI_5p_N1__CTAACTTGTTAAGACA-1	ColEpi	0.192598
001-079_T0_COL_EPI_5p_N1__GGAACTTTCCCATTAT-1	ColEpi	-0.230645
001-079_T0_COL_EPI_5p_N1__TCAGGTACAAGGTTTC-1	ColEpi	-0.102908
001-079_T0_COL_EPI_5p_N1__CAGCAGCAGCGTTGCC-1	ColEpi	0.163856
001-079_T0_COL_EPI_5p_N1__CGCCAAGGTGTTGGGA-1	ColEpi	0.150196
001-079_T0_COL_EPI_5p_N1__GTGAAGGTCACTCTTA-1	ColEpi	0.373267
001-079_T0_COL_EPI_5p_N1__GCAAACTTCAGGCCCA-1	ColEpi	-0.0364253
001-079_T0_COL_EPI_5p_N1__AGGGTGACATTACGAC-1	ColEpi	1.31127
001-079_T0_COL_EPI_5p_N1__TTCTCAAAGACACTAA-1	ColEpi	0.713792
001-079_T0_COL_EPI_5p_N1__TGATTTCCACTTCGAA-1	ColEpi	0.242157
001-079_T0_COL_EPI_5p_N1__ATCCACCTCCTTGGTC-1	ColEpi	-0.965176
001-079_T0_COL_EPI_5p_N1__TTTGTCATCACATACG-1	ColEpi	-0.660137
001-079_T0_COL_EPI_5p_N1__CTACCCAGTCAAGCGA-1	ColEpi	-0.43299
001-079_T0_COL_EPI_5p_N1__CGCCAAGAGCCGCCTA-1	ColEpi	2.38054
001-079_T0_COL_EPI_5p_N1__GCGAGAAGTATATGAG-1	ColEpi	-0.582777
001-079_T0_COL_EPI_5p_N1__CCTCTGAAGCTGCGAA-1	ColEpi	-0.0455193
001-079_T0_COL_EPI_5p_N1__ATAGACCGTCGATTGT-1	ColEpi	-0.851361
001-079_T0_COL_EPI_5p_N1__CAGTAACTCGGCGCTA-1	ColEpi	3.99009
001-079_T0_COL_EPI_5p_N1__AGTTGGTCAAAGGTGC-1	ColEpi	0.0589476
001-079_T0_COL_EPI_5p_N1__CAGCGACGTATCTGCA-1	ColEpi	-0.754757
001-079_T0_COL_EPI_5p_N1__GGTGAAGAGGGCACTA-1	ColEpi	0.342042
001-082_T0_COL_EPI_5p_N1__CTCATTATCCTATTCA-1	ColEpi	1.95564
001-082_T0_COL_EPI_5p_N1__AAACGGGTCGAGGTAG-1	ColEpi	2.17549
001-082_T0_COL_EPI_5p_N1__TTAGGACTCAGAGGTG-1	ColEpi	0.730335
001-082_T0_COL_EPI_5p_N1__CGAATGTTCTCTAGGA-1	ColEpi	1.17224
001-082_T0_COL_EPI_5p_N1__TTCTACATCACAAACC-1	ColEpi	0.329333
001-082_T0_COL_EPI_5p_N1__GCAATCAAGAACAATC-1	ColEpi	2.52028
001-082_T0_COL_EPI_5p_N1__GGGAGATTCGCGTTTC-1	ColEpi	2.2248
001-082_T0_COL_EPI_5p_N1__AGATTGCTCAATCTCT-1	ColEpi	-0.531763
001-082_T0_COL_EPI_5p_N1__TGAGCATAGAGGGCTT-1	ColEpi	1.87152
001-082_T0_COL_EPI_5p_N1__AGTCTTTGTCATATCG-1	ColEpi	3.75309
001-082_T0_COL_EPI_5p_N1__GTGGGTCTCAGCTTAG-1	ColEpi	-0.269319
001-082_T0_COL_EPI_5p_N1__ATTATCCCACCAGATT-1	ColEpi	1.31778
001-082_T0_COL_EPI_5p_N1__AGCTCCTAGATGCCAG-1	ColEpi	1.06888
001-082_T0_COL_EPI_5p_N1__TTTATGCCACTTACGA-1	ColEpi	0.620575
001-082_T0_COL_EPI_5p_N1__TGCTGCTAGTCGATAA-1	ColEpi	0.864793
001-082_T0_COL_EPI_5p_N1__CAAGGCCAGAGGTAGA-1	ColEpi	-0.0105533
001-082_T0_COL_EPI_5p_N1__CAAGGCCTCGCGATCG-1	ColEpi	0.396213
001-082_T0_COL_EPI_5p_N1__TTTGTCATCTCTTATG-1	ColEpi	0.0610231
001-082_T0_COL_EPI_5p_N1__GCTGGGTCATGTAAGA-1	ColEpi	0.583099
001-082_T0_COL_EPI_5p_N1__TCACAAGGTTCAGACT-1	ColEpi	1.74464
001-082_T0_COL_EPI_5p_N1__TCAACGATCCTTGACC-1	ColEpi	1.76556
001-082_T0_COL_EPI_5p_N1__TGCGGGTAGCCGATTT-1	ColEpi	3.45723
001-082_T0_COL_EPI_5p_N1__GTGGGTCCATGTCCTC-1	ColEpi	1.06384
001-082_T0_COL_EPI_5p_N1__CAGCGACCATGTAAGA-1	ColEpi	1.87436
001-082_T0_COL_EPI_5p_N1__CGCTATCGTTGGGACA-1	ColEpi	0.889766
001-082_T0_COL_EPI_5p_N1__ACATCAGTCAGCTGGC-1	ColEpi	2.70353
001-082_T0_COL_EPI_5p_N1__AACTTTCCACACTGCG-1	ColEpi	-0.14122
001-082_T0_COL_EPI_5p_N1__CTAGCCTAGACTAGGC-1	ColEpi	1.24752
001-082_T0_COL_EPI_5p_N1__CGACTTCTCACATGCA-1	ColEpi	0.641511
001-082_T0_COL_EPI_5p_N1__CACATTTAGAAGGCCT-1	ColEpi	1.00319
001-082_T0_COL_EPI_5p_N1__TCTGGAAAGGTGACCA-1	ColEpi	3.5545
001-082_T0_COL_EPI_5p_N1__CTACCCATCAATCACG-1	ColEpi	3.65499
001-082_T0_COL_EPI_5p_N1__CGATGGCCATGCATGT-1	ColEpi	3.34306
001-082_T0_COL_EPI_5p_N1__AGCATACGTGTCAATC-1	ColEpi	0.967356
001-082_T0_COL_EPI_5p_N1__ACTGATGGTTATCACG-1	ColEpi	1.50982
001-082_T0_COL_EPI_5p_N1__ACTGAACTCCGTACAA-1	ColEpi	0.680213
001-082_T0_COL_EPI_5p_N1__CACATAGCAAGCCATT-1	ColEpi	1.16093
001-082_T0_COL_EPI_5p_N1__AAGGTTCCAATAAGCA-1	ColEpi	0.48177
001-082_T0_COL_EPI_5p_N1__TGACTTTCACAACTGT-1	ColEpi	2.66913
001-082_T0_COL_EPI_5p_N1__TTGGCAACATTTGCTT-1	ColEpi	-0.146232
001-082_T0_COL_EPI_5p_N1__TTGGCAACAGTGAGTG-1	ColEpi	6.50272
001-082_T0_COL_EPI_5p_N1__CAGCATACACAGGCCT-1	ColEpi	2.48647
001-082_T0_COL_EPI_5p_N1__CGGGTCACACCAGATT-1	ColEpi	3.50423
001-082_T0_COL_EPI_5p_N1__TGACAACTCGGTGTTA-1	ColEpi	3.758
001-082_T0_COL_EPI_5p_N1__TACCTTATCTCAAACG-1	ColEpi	1.56199
001-082_T0_COL_EPI_5p_N1__GATTCAGAGGCGACAT-1	ColEpi	2.23707
001-082_T0_COL_EPI_5p_N1__ACGGGCTCACGCATCG-1	ColEpi	4.46334
001-082_T0_COL_EPI_5p_N1__TATCAGGCAGGGCATA-1	ColEpi	2.09344
001-082_T0_COL_EPI_5p_N1__CGCTGGAGTAGAGGAA-1	ColEpi	1.06542
001-082_T0_COL_EPI_5p_N1__GTGGGTCAGTACGTAA-1	ColEpi	0.679392
001-082_T0_COL_EPI_5p_N1__CGAACATGTTATTCTC-1	ColEpi	0.181949
001-082_T0_COL_EPI_5p_N1__GTGGGTCCAGGAATCG-1	ColEpi	2.1458
001-082_T0_COL_EPI_5p_N1__TAGCCGGAGAGTGACC-1	ColEpi	0.144348
001-082_T0_COL_EPI_5p_N1__GACGTGCCACCGGAAA-1	ColEpi	1.47007
001-082_T0_COL_EPI_5p_N1__GCACTCTGTCCTCCAT-1	ColEpi	1.87498
001-082_T0_COL_EPI_5p_N1__CAGCCGACAAACTGTC-1	ColEpi	2.10344
001-082_T0_COL_EPI_5p_N1__GCTGCAGTCTGGGCCA-1	ColEpi	3.85297
001-082_T0_COL_EPI_5p_N1__TGGCTGGAGACAGAGA-1	ColEpi	2.6748
001-082_T0_COL_EPI_5p_N1__AAACCTGGTAGATTAG-1	ColEpi	0.87761
001-082_T0_COL_EPI_5p_N1__AGAGTGGTCCAGTATG-1	ColEpi	0.250665
001-082_T0_COL_EPI_5p_N1__GTTACAGGTACCAGTT-1	ColEpi	0.578299
001-082_T0_COL_EPI_5p_N1__GGTATTGAGCAGACTG-1	ColEpi	0.415221
001-082_T0_COL_EPI_5p_N1__CTCATTAGTCTCTCTG-1	ColEpi	8.46272
001-082_T0_COL_EPI_5p_N1__ATTTCTGTCAGATAAG-1	ColEpi	0.0623283
001-082_T0_COL_EPI_5p_N1__GCTGCGAGTAAGGGCT-1	ColEpi	0.872342
001-082_T0_COL_EPI_5p_N1__GCTGGGTTCTTGCCGT-1	ColEpi	0.398347
001-082_T0_COL_EPI_5p_N1__CTCACACAGAATAGGG-1	ColEpi	-0.683911
001-082_T0_COL_EPI_5p_N1__CGTAGGCTCGTATCAG-1	ColEpi	2.92325
001-082_T0_COL_EPI_5p_N1__TTAGGACAGCGATTCT-1	ColEpi	0.552172
001-082_T0_COL_EPI_5p_N1__CAACTAGCAGGGTACA-1	ColEpi	-0.0374486
001-082_T0_COL_EPI_5p_N1__GATCTAGAGACTAGAT-1	ColEpi	3.88039
001-082_T0_COL_EPI_5p_N1__GCGAGAATCGCCAAAT-1	ColEpi	0.143915
001-082_T0_COL_EPI_5p_N1__GGAACTTAGACTAGAT-1	ColEpi	0.741215
001-082_T0_COL_EPI_5p_N1__TCACGAAGTCATGCCG-1	ColEpi	1.00049
001-082_T0_COL_EPI_5p_N1__TTTACTGGTTAAGACA-1	ColEpi	2.75512
001-082_T0_COL_EPI_5p_N1__CTTCTCTTCCGGCACA-1	ColEpi	0.845515
001-082_T0_COL_EPI_5p_N1__CATATTCCACGGTTTA-1	ColEpi	1.09197
001-082_T0_COL_EPI_5p_N1__CACAGGCCATGTCCTC-1	ColEpi	0.384117
001-082_T0_COL_EPI_5p_N1__CACCTTGTCGTAGGAG-1	ColEpi	1.53509
001-082_T0_COL_EPI_5p_N1__CAGCCGAAGAGTAAGG-1	ColEpi	1.74727
001-082_T0_COL_EPI_5p_N1__CCTCAGTCATATGGTC-1	ColEpi	0.445864
001-082_T0_COL_EPI_5p_N1__AGGTCATTCTAAGCCA-1	ColEpi	0.945917
001-082_T0_COL_EPI_5p_N1__CCACTACCAACTGCTA-1	ColEpi	0.125578
001-082_T0_COL_EPI_5p_N1__CGATGGCAGTGCGTGA-1	ColEpi	1.25176
001-082_T0_COL_EPI_5p_N1__GAACGGATCGCCAAAT-1	ColEpi	2.45089
001-082_T0_COL_EPI_5p_N1__CGGTTAAAGGCGATAC-1	ColEpi	1.02229
001-082_T0_COL_EPI_5p_N1__TCGGGACCAGCCTGTG-1	ColEpi	1.03819
001-082_T0_COL_EPI_5p_N1__CTTAACTTCCAATGGT-1	ColEpi	1.00102
001-082_T0_COL_EPI_5p_N1__CGTAGGCAGAAGGGTA-1	ColEpi	0.124292
001-082_T0_COL_EPI_5p_N1__GACTAACAGCGTTGCC-1	ColEpi	-0.00414965
001-082_T0_COL_EPI_5p_N1__CAGCGACAGCCTATGT-1	ColEpi	0.437834
001-082_T0_COL_EPI_5p_N1__CAAGAAAGTTGTACAC-1	ColEpi	-0.387927
001-082_T0_COL_EPI_5p_N1__CTGGTCTCAGACAGGT-1	ColEpi	1.2224
001-082_T0_COL_EPI_5p_N1__TAGTTGGGTGGTCCGT-1	ColEpi	0.981194
001-082_T0_COL_EPI_5p_N1__GCAGTTATCTTGCCGT-1	ColEpi	1.41927
001-082_T0_COL_EPI_5p_N1__GCACATAGTGTTTGGT-1	ColEpi	0.063564
001-082_T0_COL_EPI_5p_N1__CTGATCCTCAATCACG-1	ColEpi	0.276132
001-082_T0_COL_EPI_5p_N1__TGCCAAAGTACTTCTT-1	ColEpi	0.087189
001-082_T0_COL_EPI_5p_N1__ACACCAAAGCGATTCT-1	ColEpi	1.93348
001-082_T0_COL_EPI_5p_N1__CCTTACGAGCCACCTG-1	ColEpi	2.24648
001-082_T0_COL_EPI_5p_N1__CAGGTGCGTCAGCTAT-1	ColEpi	6.21224
001-082_T0_COL_EPI_5p_N1__CAGCAGCAGTCGCCGT-1	ColEpi	1.40184
001-082_T0_COL_EPI_5p_N1__CCTTTCTCAAACTGCT-1	ColEpi	0.650465
001-082_T0_COL_EPI_5p_N1__TGCTGCTCAACGATGG-1	ColEpi	2.75318
001-082_T0_COL_EPI_5p_N1__GGACAAGCATTTCACT-1	ColEpi	0.623141
001-082_T0_COL_EPI_5p_N1__GACACGCTCGGCGCAT-1	ColEpi	0.0397191
001-082_T0_COL_EPI_5p_N1__ACTGAACTCAGTGCAT-1	ColEpi	1.54596
001-082_T0_COL_EPI_5p_N1__GGTATTGCAATTGCTG-1	ColEpi	0.230561
001-082_T0_COL_EPI_5p_N1__TATGCCCGTCATGCCG-1	ColEpi	1.44575
001-082_T0_COL_EPI_5p_N1__TGGCTGGTCAGCTCTC-1	ColEpi	3.5209
001-082_T0_COL_EPI_5p_N1__TTCGAAGTCGAACTGT-1	ColEpi	0.429668
001-082_T0_COL_EPI_5p_N1__TTAGTTCCAATGGTCT-1	ColEpi	1.54033
001-082_T0_COL_EPI_5p_N1__TACTCATTCTGTCTAT-1	ColEpi	9.49581
001-082_T0_COL_EPI_5p_N1__CAAGATCGTTCGTTGA-1	ColEpi	1.94425
001-082_T0_COL_EPI_5p_N1__CGGACGTAGAAACCGC-1	ColEpi	1.31059
001-082_T0_COL_EPI_5p_N1__CAGCGACCACGGTAAG-1	ColEpi	0.549697
001-082_T0_COL_EPI_5p_N1__CGCTGGATCTATCCCG-1	ColEpi	3.50996
001-082_T0_COL_EPI_5p_N1__TGCCCATGTACAGCAG-1	ColEpi	1.80413
001-082_T0_COL_EPI_5p_N1__GAGTCCGAGACTTGAA-1	ColEpi	0.361704
001-082_T0_COL_EPI_5p_N1__GTACTTTGTCGCTTTC-1	ColEpi	-0.177866
001-082_T0_COL_EPI_5p_N1__CAAGTTGCAATGTAAG-1	ColEpi	3.38483
001-082_T0_COL_EPI_5p_N1__CCTAAAGTCCCGACTT-1	ColEpi	-0.451926
001-082_T0_COL_EPI_5p_N1__AACTCTTGTCAGAGGT-1	ColEpi	0.398796
001-082_T0_COL_EPI_5p_N1__AAAGATGAGGTAAACT-1	ColEpi	1.80846
001-082_T0_COL_EPI_5p_N1__CAGCTGGGTAAGGATT-1	ColEpi	1.21305
001-082_T0_COL_EPI_5p_N1__AAACGGGGTCTTCTCG-1	ColEpi	0.937627
001-082_T0_COL_EPI_5p_N1__CTTAGGACATATACCG-1	ColEpi	2.87056
001-082_T0_COL_EPI_5p_N1__CTACCCACACCGCTAG-1	ColEpi	0.911846
001-082_T0_COL_EPI_5p_N1__GTACTTTAGGCAGTCA-1	ColEpi	1.15488
001-082_T0_COL_EPI_5p_N1__ATTCTACCACTCGACG-1	ColEpi	2.19971
001-082_T0_COL_EPI_5p_N1__GGAACTTAGCCAGAAC-1	ColEpi	0.446594
001-082_T0_COL_EPI_5p_N1__GCGGGTTCACTTAACG-1	ColEpi	0.1743
001-082_T0_COL_EPI_5p_N1__AAGGTTCTCGGTTAAC-1	ColEpi	2.07296
001-082_T0_COL_EPI_5p_N1__GCTGCAGAGTGAAGAG-1	ColEpi	0.996062
001-082_T0_COL_EPI_5p_N1__CGGACTGTCTGATTCT-1	ColEpi	0.33439
001-082_T0_COL_EPI_5p_N1__GACTAACGTTACAGAA-1	ColEpi	2.14863
001-082_T0_COL_EPI_5p_N1__CGGGTCAGTATGAATG-1	ColEpi	0.0112371
001-082_T0_COL_EPI_5p_N1__TGAGCATCAATGGACG-1	ColEpi	9.37637
001-082_T0_COL_EPI_5p_N1__GAGCAGATCTAAGCCA-1	ColEpi	-0.507619
001-082_T0_COL_EPI_5p_N1__CAACCTCCACAGGAGT-1	ColEpi	0.267985
001-082_T0_COL_EPI_5p_N1__GTCACGGTCCCTAATT-1	ColEpi	0.394322
001-082_T0_COL_EPI_5p_N1__TGTTCCGGTGTAACGG-1	ColEpi	0.459866
001-082_T0_COL_EPI_5p_N1__TACACGAAGGACGAAA-1	ColEpi	1.55454
001-082_T0_COL_EPI_5p_N1__CTCACACTCCTCAATT-1	ColEpi	2.7222
001-082_T0_COL_EPI_5p_N1__TGGACGCTCACTTCAT-1	ColEpi	0.797922
001-082_T0_COL_EPI_5p_N1__TTATGCTCATGAAGTA-1	ColEpi	1.49234
001-082_T0_COL_EPI_5p_N1__TGGCGCAAGGGTGTTG-1	ColEpi	2.51579
001-082_T0_COL_EPI_5p_N1__GGAACTTGTCAGATAA-1	ColEpi	1.98685
001-082_T0_COL_EPI_5p_N1__CGGGTCAAGGTGTTAA-1	ColEpi	0.0924515
001-082_T0_COL_EPI_5p_N1__AACCATGTCTCTAGGA-1	ColEpi	0.515372
001-082_T0_COL_EPI_5p_N1__CAGATCAGTAGTAGTA-1	ColEpi	1.64065
001-082_T0_COL_EPI_5p_N1__GTAACGTAGCAGGCTA-1	ColEpi	1.33348
001-082_T0_COL_EPI_5p_N1__GGAAAGCCACATTCGA-1	ColEpi	0.201165
001-082_T0_COL_EPI_5p_N1__GGGTCTGAGACAGGCT-1	ColEpi	1.4366
001-082_T0_COL_EPI_5p_N1__ACTGTCCGTCTAGTCA-1	ColEpi	0.441846
001-082_T0_COL_EPI_5p_N1__ACGGCCACAATAGCAA-1	ColEpi	1.75043
001-082_T0_COL_EPI_5p_N1__GACCAATTCAAGGTAA-1	ColEpi	-1.03118
001-082_T0_COL_EPI_5p_N1__TCTCATATCAATAAGG-1	ColEpi	0.797042
001-082_T0_COL_EPI_5p_N1__AGCTTGATCTGCCAGG-1	ColEpi	10.2905
001-082_T0_COL_EPI_5p_N1__TTTGTCATCTCCGGTT-1	ColEpi	0.569095
001-082_T0_COL_EPI_5p_N1__TTAGTTCAGCCACTAT-1	ColEpi	0.946962
001-082_T0_COL_EPI_5p_N1__AAGCCGCGTAGCGTGA-1	ColEpi	4.37333
001-082_T0_COL_EPI_5p_N1__ATCTGCCTCACCCGAG-1	ColEpi	0.973425
001-082_T0_COL_EPI_5p_N1__GGGTCTGTCATGCAAC-1	ColEpi	0.0098148
001-082_T0_COL_EPI_5p_N1__AGAGTGGAGCCAACAG-1	ColEpi	0.77796
001-082_T0_COL_EPI_5p_N1__GCGCAGTCACACCGCA-1	ColEpi	-0.0781531
001-082_T0_COL_EPI_5p_N1__ATCTGCCAGTACCGGA-1	ColEpi	0.347015
001-082_T0_COL_EPI_5p_N1__TTATGCTGTCTAGAGG-1	ColEpi	0.381104
001-082_T0_COL_EPI_5p_N1__ACTGAACTCCAACCAA-1	ColEpi	0.396884
001-082_T0_COL_EPI_5p_N1__ACGCAGCAGAGGTACC-1	ColEpi	0.418398
001-082_T0_COL_EPI_5p_N1__CAAGAAATCTCTAGGA-1	ColEpi	0.565106
001-082_T0_COL_EPI_5p_N1__CTAGCCTTCAGCTCTC-1	ColEpi	2.3847
001-082_T0_COL_EPI_5p_N1__GGGAGATTCTGGCGAC-1	ColEpi	1.02277
001-082_T0_COL_EPI_5p_N1__CAAGAAATCCCATTAT-1	ColEpi	1.4268
001-082_T0_COL_EPI_5p_N1__AACTGGTTCGACAGCC-1	ColEpi	1.0137
001-082_T0_COL_EPI_5p_N1__ACTGTCCTCCCGACTT-1	ColEpi	3.24473
001-082_T0_COL_EPI_5p_N1__ACGAGCCGTATCGCAT-1	ColEpi	-0.572505
001-082_T0_COL_EPI_5p_N1__CAGCGACCATAGACTC-1	ColEpi	2.36779
001-082_T0_COL_EPI_5p_N1__GACCAATCAAGGACTG-1	ColEpi	-0.20609
001-082_T0_COL_EPI_5p_N1__AGCTCCTCAAGTACCT-1	ColEpi	0.727451
001-082_T0_COL_EPI_5p_N1__TGGGCGTAGGTTCCTA-1	ColEpi	0.888661
001-082_T0_COL_EPI_5p_N1__TGTGTTTTCATGTCCC-1	ColEpi	-0.449755
001-082_T0_COL_EPI_5p_N1__ATCTACTTCATCGATG-1	ColEpi	0.437507
001-082_T0_COL_EPI_5p_N1__CGGAGCTAGATATGGT-1	ColEpi	2.33689
001-082_T0_COL_EPI_5p_N1__CTAAGACTCATTGCGA-1	ColEpi	4.94642
001-082_T0_COL_EPI_5p_N1__TGGCTGGCACGAAGCA-1	ColEpi	2.6726
001-082_T0_COL_EPI_5p_N1__CAAGGCCGTCTAGCGC-1	ColEpi	0.219062
001-082_T0_COL_EPI_5p_N1__GATTCAGGTCTTCAAG-1	ColEpi	3.27665
001-082_T0_COL_EPI_5p_N1__TCTTTCCCACAACGTT-1	ColEpi	0.255744
001-082_T0_COL_EPI_5p_N1__CCAATCCAGCCACCTG-1	ColEpi	0.0543072
001-082_T0_COL_EPI_5p_N1__CCTCTGAGTGAAATCA-1	ColEpi	3.02396
001-082_T0_COL_EPI_5p_N1__CACTCCACAGGACGTA-1	ColEpi	3.0554
001-082_T0_COL_EPI_5p_N1__CTCTACGTCTCCAACC-1	ColEpi	1.88723
001-082_T0_COL_EPI_5p_N1__GGCGACTGTAGTAGTA-1	ColEpi	-0.308805
001-082_T0_COL_EPI_5p_N1__CCTACACTCACCCTCA-1	ColEpi	1.45207
001-082_T0_COL_EPI_5p_N1__GGTGTTATCCCAAGAT-1	ColEpi	3.92076
001-082_T0_COL_EPI_5p_N1__ACCAGTACAGTAGAGC-1	ColEpi	1.01573
001-082_T0_COL_EPI_5p_N1__TACGGTATCAAAGTAG-1	ColEpi	0.815046
001-082_T0_COL_EPI_5p_N1__TGCCCTAGTCCTGCTT-1	ColEpi	0.334805
001-082_T0_COL_EPI_5p_N1__ATAGACCAGTAGATGT-1	ColEpi	6.60501
001-082_T0_COL_EPI_5p_N1__TCAGATGCAAAGTCAA-1	ColEpi	0.568767
001-082_T0_COL_EPI_5p_N1__CGGACTGCACGCTTTC-1	ColEpi	-0.261808
001-082_T0_COL_EPI_5p_N1__TTATGCTAGATGCCTT-1	ColEpi	0.601361
001-082_T0_COL_EPI_5p_N1__TCACAAGTCGAGAACG-1	ColEpi	0.0716641
001-082_T0_COL_EPI_5p_N1__AGTTGGTCACATAACC-1	ColEpi	0.085
001-082_T0_COL_EPI_5p_N1__ATTACTCGTGATGTCT-1	ColEpi	1.22242
001-082_T0_COL_EPI_5p_N1__GACGCGTGTCCCTTGT-1	ColEpi	4.09545
001-082_T0_COL_EPI_5p_N1__CAGGTGCGTTGTTTGG-1	ColEpi	2.88365
001-082_T0_COL_EPI_5p_N1__TGTGGTAGTACATCCA-1	ColEpi	0.967755
001-082_T0_COL_EPI_5p_N1__AGGTCCGCAGTATAAG-1	ColEpi	2.25247
001-082_T0_COL_EPI_5p_N1__GGACAGAGTATTAGCC-1	ColEpi	0.795878
001-082_T0_COL_EPI_5p_N1__GTCGTAATCTTCTGGC-1	ColEpi	0.728167
001-082_T0_COL_EPI_5p_N1__CACCAGGTCACGATGT-1	ColEpi	5.3099
001-082_T0_COL_EPI_5p_N1__CAAGTTGAGATCTGCT-1	ColEpi	-0.106603
001-082_T0_COL_EPI_5p_N1__TCGCGTTCATCCTTGC-1	ColEpi	-1.13239
001-082_T0_COL_EPI_5p_N1__ATCATGGTCCACTCCA-1	ColEpi	0.519266
001-082_T0_COL_EPI_5p_N1__CACACCTAGAATCTCC-1	ColEpi	0.355306
001-082_T0_COL_EPI_5p_N1__CTAGAGTTCAAGATCC-1	ColEpi	7.76396
001-082_T0_COL_EPI_5p_N1__AACGTTGCAGGGTACA-1	ColEpi	1.1492
001-082_T0_COL_EPI_5p_N1__CACCTTGTCAACGGCC-1	ColEpi	1.63737
001-082_T0_COL_EPI_5p_N1__AGTCTTTTCCTCAACC-1	ColEpi	0.199527
001-082_T0_COL_EPI_5p_N1__AAGACCTTCTGTACGA-1	ColEpi	1.73763
001-082_T0_COL_EPI_5p_N1__CCATTCGAGGCATGTG-1	ColEpi	1.6814
001-082_T0_COL_EPI_5p_N1__GGATTACGTCGAATCT-1	ColEpi	3.815
001-082_T0_COL_EPI_5p_N1__ACGTCAAGTAGCGATG-1	ColEpi	0.466057
001-082_T0_COL_EPI_5p_N1__CGTCTACAGAGCCCAA-1	ColEpi	0.829511
001-082_T0_COL_EPI_5p_N1__ACTTTCACAGCATACT-1	ColEpi	1.54324
001-082_T0_COL_EPI_5p_N1__TTTATGCCAACTGGCC-1	ColEpi	0.561755
001-082_T0_COL_EPI_5p_N1__CCAGCGAAGAGTAAGG-1	ColEpi	-0.377371
001-082_T0_COL_EPI_5p_N1__CTGAAGTCAAAGGCGT-1	ColEpi	0.344682
001-082_T0_COL_EPI_5p_N1__CAGAATCCACGGCTAC-1	ColEpi	0.348714
001-082_T0_COL_EPI_5p_N1__CGGTTAATCGCTAGCG-1	ColEpi	0.158051
001-082_T0_COL_EPI_5p_N1__AGGCCACAGAGACTTA-1	ColEpi	6.47785
001-082_T0_COL_EPI_5p_N1__CCGGGATTCCATGCTC-1	ColEpi	3.41252
001-082_T0_COL_EPI_5p_N1__CCCAGTTAGCTAGTCT-1	ColEpi	2.48393
001-082_T0_COL_EPI_5p_N1__ATTGGACCACATAACC-1	ColEpi	1.22527
001-082_T0_COL_EPI_5p_N1__CATCAAGAGTCCGGTC-1	ColEpi	0.331683
001-082_T0_COL_EPI_5p_N1__TACCTTATCTCGCATC-1	ColEpi	0.852509
001-082_T0_COL_EPI_5p_N1__CTCACACAGTACGATA-1	ColEpi	1.08954
001-082_T0_COL_EPI_5p_N1__GATCAGTTCGTCCGTT-1	ColEpi	0.0604264
001-082_T0_COL_EPI_5p_N1__ATTGGACCATAAGACA-1	ColEpi	2.57992
001-082_T0_COL_EPI_5p_N1__TCGTAGAAGTCGTACT-1	ColEpi	1.02967
001-082_T0_COL_EPI_5p_N1__ATTATCCAGCCGCCTA-1	ColEpi	0.534538
001-082_T0_COL_EPI_5p_N1__CGTTCTGAGGTGGGTT-1	ColEpi	3.53481
001-082_T0_COL_EPI_5p_N1__CGACCTTTCTAACTCT-1	ColEpi	4.48544
001-082_T0_COL_EPI_5p_N1__CGTCAGGGTCCGTCAG-1	ColEpi	2.09586
001-082_T0_COL_EPI_5p_N1__TTCTCCTAGAAGGGTA-1	ColEpi	0.728876
001-082_T0_COL_EPI_5p_N1__CGTTCTGCAGGCTCAC-1	ColEpi	0.991848
001-082_T0_COL_EPI_5p_N1__CTGCTGTAGCTGATAA-1	ColEpi	1.33966
001-082_T0_COL_EPI_5p_N1__GAACGGAGTACAAGTA-1	ColEpi	1.18185
001-082_T0_COL_EPI_5p_N1__CATTATCTCAACGAAA-1	ColEpi	0.490425
001-082_T0_COL_EPI_5p_N1__TCAATCTGTGACGGTA-1	ColEpi	-0.592358
001-082_T0_COL_EPI_5p_N1__AAGGTTCTCTATCCCG-1	ColEpi	-0.150214
001-082_T0_COL_EPI_5p_N1__GGGCATCAGCTAGTTC-1	ColEpi	0.980866
001-082_T0_COL_EPI_5p_N1__CCTTCCCAGACCGGAT-1	ColEpi	6.16771
001-082_T0_COL_EPI_5p_N1__ATTATCCGTCAACATC-1	ColEpi	4.33039
001-082_T0_COL_EPI_5p_N1__GCCTCTATCCACGTTC-1	ColEpi	0.256011
001-082_T0_COL_EPI_5p_N1__TACCTTACAGGGTATG-1	ColEpi	0.562768
001-082_T0_COL_EPI_5p_N1__ATGTGTGCATGGATGG-1	ColEpi	2.1049
001-082_T0_COL_EPI_5p_N1__AGTGAGGCAATGTTGC-1	ColEpi	0.403636
001-082_T0_COL_EPI_5p_N1__TGCTACCGTCTTGCGG-1	ColEpi	10.0447
001-082_T0_COL_EPI_5p_N1__GTAGGCCTCGGTGTTA-1	ColEpi	0.00958973
001-082_T0_COL_EPI_5p_N1__CGACTTCTCCAAATGC-1	ColEpi	0.848534
001-082_T0_COL_EPI_5p_N1__CCACTACCATTATCTC-1	ColEpi	-0.299466
001-082_T0_COL_EPI_5p_N1__TACTTACTCCGATATG-1	ColEpi	0.0170031
001-082_T0_COL_EPI_5p_N1__CTCGTCAAGGACATTA-1	ColEpi	1.53654
001-082_T0_COL_EPI_5p_N1__AGGCCGTAGTACGCCC-1	ColEpi	0.899978
001-082_T0_COL_EPI_5p_N1__TTGAACGCAATGAATG-1	ColEpi	0.577002
001-082_T0_COL_EPI_5p_N1__TGGTTAGGTTCGAATC-1	ColEpi	0.415342
001-082_T0_COL_EPI_5p_N1__CACAGTACACAGCCCA-1	ColEpi	5.94935
001-082_T0_COL_EPI_5p_N1__CGTGTAAAGTCAATAG-1	ColEpi	0.875975
001-082_T0_COL_EPI_5p_N1__TTTGCGCAGGTCGGAT-1	ColEpi	1.41169
001-082_T0_COL_EPI_5p_N1__CACACTCAGTTACGGG-1	ColEpi	0.831775
001-082_T0_COL_EPI_5p_N1__CTACGTCTCTCATTCA-1	ColEpi	-0.130696
001-082_T0_COL_EPI_5p_N1__TGCACCTCATAAGACA-1	ColEpi	1.29719
001-082_T0_COL_EPI_5p_N1__CGTCAGGAGACTGGGT-1	ColEpi	-0.381842
001-082_T0_COL_EPI_5p_N1__ACTGTCCTCAGTTCGA-1	ColEpi	2.80943
001-082_T0_COL_EPI_5p_N1__CACATAGGTCCCTTGT-1	ColEpi	2.97759
001-082_T0_COL_EPI_5p_N1__TTTACTGCAGTATCTG-1	ColEpi	1.85865
001-082_T0_COL_EPI_5p_N1__TGGCTGGTCTTGTCAT-1	ColEpi	0.640913
001-082_T0_COL_EPI_5p_N1__ACTGTCCGTTTGGGCC-1	ColEpi	2.57048
001-082_T0_COL_EPI_5p_N1__AAGTCTGTCCTCTAGC-1	ColEpi	3.22723
001-082_T0_COL_EPI_5p_N1__ACTTACTAGCCAGAAC-1	ColEpi	0.0472586
001-082_T0_COL_EPI_5p_N1__GCAAACTTCTTGCCGT-1	ColEpi	0.136732
001-082_T0_COL_EPI_5p_N1__GTTTCTACACTTACGA-1	ColEpi	5.51914
001-082_T0_COL_EPI_5p_N1__GTATTCTTCGTGGACC-1	ColEpi	4.15067
001-082_T0_COL_EPI_5p_N1__CTGAAACAGGGCTTCC-1	ColEpi	7.30577
001-082_T0_COL_EPI_5p_N1__GTCACAATCTCGGACG-1	ColEpi	1.07388
001-082_T0_COL_EPI_5p_N1__CTAACTTCAGACAAAT-1	ColEpi	0.706571
001-082_T0_COL_EPI_5p_N1__CTCGAGGCATGGTAGG-1	ColEpi	0.899974
001-082_T0_COL_EPI_5p_N1__CAGGTGCAGATATGGT-1	ColEpi	0.799488
001-082_T0_COL_EPI_5p_N1__ATTTCTGAGAGCTATA-1	ColEpi	-0.0575652
001-082_T0_COL_EPI_5p_N1__GACGGCTGTAACGTTC-1	ColEpi	-1.08344
001-082_T0_COL_EPI_5p_N1__GTGCAGCCAAACGCGA-1	ColEpi	1.93659
001-082_T0_COL_EPI_5p_N1__ACATACGAGATCCTGT-1	ColEpi	1.40056
001-082_T0_COL_EPI_5p_N1__CGGACGTTCAACCATG-1	ColEpi	1.82449
001-082_T0_COL_EPI_5p_N1__AGTGTCAAGTATTGGA-1	ColEpi	1.82629
001-082_T0_COL_EPI_5p_N1__ATTACTCAGATCGGGT-1	ColEpi	3.13091
001-082_T0_COL_EPI_5p_N1__GTGTGCGAGTTAAGTG-1	ColEpi	2.74322
001-082_T0_COL_EPI_5p_N1__GCGCAGTCACATAACC-1	ColEpi	-0.165616
001-082_T0_COL_EPI_5p_N1__GTGGGTCAGATATGGT-1	ColEpi	4.635
001-082_T0_COL_EPI_5p_N1__GATCTAGTCCTAGAAC-1	ColEpi	0.294362
001-082_T0_COL_EPI_5p_N1__CGACTTCGTCGATTGT-1	ColEpi	0.111754
001-082_T0_COL_EPI_5p_N1__CACAAACAGCTAAGAT-1	ColEpi	-0.257736
001-082_T0_COL_EPI_5p_N1__TCGCGAGTCGGCGGTT-1	ColEpi	-0.409346
001-082_T0_COL_EPI_5p_N1__GCGAGAAGTAGCGCTC-1	ColEpi	0.0425921
001-082_T0_COL_EPI_5p_N1__TCTCTAAGTGAGGCTA-1	ColEpi	1.15648
001-082_T0_COL_EPI_5p_N1__CAGAGAGCAGTAACGG-1	ColEpi	-0.0864344
001-082_T0_COL_EPI_5p_N1__TTCTCCTAGAGCCCAA-1	ColEpi	-0.826461
001-082_T0_COL_EPI_5p_N1__TTAGTTCGTGCACTTA-1	ColEpi	0.391204
001-082_T0_COL_EPI_5p_N1__ATCATCTTCATCTGCC-1	ColEpi	-0.512765
001-082_T0_COL_EPI_5p_N1__ATCATGGGTCCAAGTT-1	ColEpi	-0.827486
001-082_T0_COL_EPI_5p_N1__ATGTGTGAGGGAGTAA-1	ColEpi	0.552312
001-082_T0_COL_EPI_5p_N1__CCTACCATCCAAGCCG-1	ColEpi	0.268676
001-082_T0_COL_EPI_5p_N1__GTTCTCGGTCGAAAGC-1	ColEpi	0.635221
001-082_T0_COL_EPI_5p_N1__GGGATGAGTGCATCTA-1	ColEpi	1.1385
001-082_T0_COL_EPI_5p_N1__CAGTAACGTATGCTTG-1	ColEpi	2.76144
001-082_T0_COL_EPI_5p_N1__GTGCGGTGTACCAGTT-1	ColEpi	0.0159452
001-082_T0_COL_EPI_5p_N1__GCTGCGAAGCAGGTCA-1	ColEpi	1.10586
001-082_T0_COL_EPI_5p_N1__CAGTCCTCACGCTTTC-1	ColEpi	0.157887
001-082_T0_COL_EPI_5p_N1__GGCAATTAGCGTAATA-1	ColEpi	4.19494
001-082_T0_COL_EPI_5p_N1__AGGGATGTCGCACTCT-1	ColEpi	0.482246
001-082_T0_COL_EPI_5p_N1__TTGGCAAGTTCCACTC-1	ColEpi	1.2393
001-082_T0_COL_EPI_5p_N1__TGGTTCCTCCAAAGTC-1	ColEpi	-0.337946
001-082_T0_COL_EPI_5p_N1__GCTGCTTTCACAAACC-1	ColEpi	-0.472074
001-082_T0_COL_EPI_5p_N1__ACGATACGTATAGGTA-1	ColEpi	1.49251
001-082_T0_COL_EPI_5p_N1__CCGTTCACAGGTGCCT-1	ColEpi	0.832807
001-082_T0_COL_EPI_5p_N1__CTACGTCAGAGTTGGC-1	ColEpi	7.32336
001-082_T0_COL_EPI_5p_N1__TACTTACGTCCAGTTA-1	ColEpi	0.443166
001-082_T0_COL_EPI_5p_N1__AGGCCGTCACCGAATT-1	ColEpi	1.43138
001-082_T0_COL_EPI_5p_N1__GCGCGATTCATGCAAC-1	ColEpi	0.226658
001-082_T0_COL_EPI_5p_N1__TTTGCGCGTGGCAAAC-1	ColEpi	0.983372
001-082_T0_COL_EPI_5p_N1__CATGCCTGTCGACTGC-1	ColEpi	6.12095
001-082_T0_COL_EPI_5p_N1__TGTGTTTCAAGGTTCT-1	ColEpi	0.916309
001-082_T0_COL_EPI_5p_N1__TTGAACGGTGTATGGG-1	ColEpi	-0.835341
001-082_T0_COL_EPI_5p_N1__ATCCACCCAACACGCC-1	ColEpi	1.09669
001-082_T0_COL_EPI_5p_N1__ACGGAGACACGCCAGT-1	ColEpi	2.23924
001-082_T0_COL_EPI_5p_N1__CTACCCAGTTCGCTAA-1	ColEpi	-0.908403
001-082_T0_COL_EPI_5p_N1__ATCCACCTCGGTGTCG-1	ColEpi	1.12035
001-082_T0_COL_EPI_5p_N1__ATGAGGGAGACGCTTT-1	ColEpi	-0.49527
001-082_T0_COL_EPI_5p_N1__TTTGCGCCAGACGCCT-1	ColEpi	0.327868
001-082_T0_COL_EPI_5p_N1__GACCAATCAAGCGAGT-1	ColEpi	1.84032
001-082_T0_COL_EPI_5p_N1__GCATGATGTCTACCTC-1	ColEpi	-0.483585
001-082_T0_COL_EPI_5p_N1__CTAGAGTCAATAACGA-1	ColEpi	5.20719
001-082_T0_COL_EPI_5p_N1__ATTGGACTCGCGATCG-1	ColEpi	1.24752
001-082_T0_COL_EPI_5p_N1__GTATTCTAGACTCGGA-1	ColEpi	2.08699
001-082_T0_COL_EPI_5p_N1__CGCCAAGCAAGCCATT-1	ColEpi	0.535404
001-082_T0_COL_EPI_5p_N1__TGCCCTAGTACTTAGC-1	ColEpi	-0.188539
001-082_T0_COL_EPI_5p_N1__CGTAGCGAGAGTACCG-1	ColEpi	-0.0229365
001-082_T0_COL_EPI_5p_N1__TCAGGATTCGGAATCT-1	ColEpi	0.401399
001-082_T0_COL_EPI_5p_N1__AGAGTGGCACGGTAAG-1	ColEpi	1.63623
001-082_T0_COL_EPI_5p_N1__ACATACGAGCGATCCC-1	ColEpi	5.76953
001-082_T0_COL_EPI_5p_N1__ATTGGTGCATAGTAAG-1	ColEpi	1.65776
001-082_T0_COL_EPI_5p_N1__ATCACGACAGCTGCTG-1	ColEpi	-0.315911
001-082_T0_COL_EPI_5p_N1__CCCAGTTAGGGTCTCC-1	ColEpi	3.79553
001-082_T0_COL_EPI_5p_N1__GAACGGACACAGAGGT-1	ColEpi	5.27184
001-082_T0_COL_EPI_5p_N1__GGTGCGTAGCTAACTC-1	ColEpi	-0.571997
001-082_T0_COL_EPI_5p_N1__CCATTCGGTCAAAGCG-1	ColEpi	-0.310304
001-082_T0_COL_EPI_5p_N1__TGCTGCTAGTGTACCT-1	ColEpi	5.14092
001-082_T0_COL_EPI_5p_N1__CGACTTCCAAGGTTCT-1	ColEpi	0.601016
001-082_T0_COL_EPI_5p_N1__ATGGGAGTCCTCAACC-1	ColEpi	3.13097
001-082_T0_COL_EPI_5p_N1__GCAGCCAGTGGGTCAA-1	ColEpi	1.15748
001-082_T0_COL_EPI_5p_N1__CGCGTTTTCATGTCCC-1	ColEpi	2.0768
001-082_T0_COL_EPI_5p_N1__ACAGCCGGTGGTCTCG-1	ColEpi	1.52635
001-082_T0_COL_EPI_5p_N1__CGATGGCTCGAGAACG-1	ColEpi	-0.712282
001-082_T0_COL_EPI_5p_N1__GTAACGTGTGTCCTCT-1	ColEpi	0.815411
001-082_T0_COL_EPI_5p_N1__CATGGCGGTTCGTCTC-1	ColEpi	-0.0387584
001-082_T0_COL_EPI_5p_N1__TAGTTGGGTGTCAATC-1	ColEpi	0.598508
001-082_T0_COL_EPI_5p_N1__AACGTTGAGAGACTAT-1	ColEpi	4.1515
001-082_T0_COL_EPI_5p_N1__CGTGTAACACTATCTT-1	ColEpi	-0.369571
001-082_T0_COL_EPI_5p_N1__GATTCAGCATGCTAGT-1	ColEpi	2.55897
001-082_T0_COL_EPI_5p_N1__GCATGTAAGCCAGAAC-1	ColEpi	1.07711
001-082_T0_COL_EPI_5p_N1__TTCGGTCCATGGATGG-1	ColEpi	2.1838
001-082_T0_COL_EPI_5p_N1__GACGTTACACTTACGA-1	ColEpi	-0.579015
001-082_T0_COL_EPI_5p_N1__CAAGATCAGCGATGAC-1	ColEpi	-0.112801
001-082_T0_COL_EPI_5p_N1__TGCACCTTCTGTCTCG-1	ColEpi	2.06464
001-082_T0_COL_EPI_5p_N1__TCGCGAGTCAGGCCCA-1	ColEpi	0.907664
001-082_T0_COL_EPI_5p_N1__GGGACCTCAAGTAATG-1	ColEpi	2.58834
001-082_T0_COL_EPI_5p_N1__GCCTCTATCGCGTAGC-1	ColEpi	0.727221
001-082_T0_COL_EPI_5p_N1__ATTGGTGAGGTGCTTT-1	ColEpi	7.16365
001-082_T0_COL_EPI_5p_N1__CTTAGGAAGGACAGCT-1	ColEpi	-0.0524625
001-082_T0_COL_EPI_5p_N1__TCTCTAATCGCATGAT-1	ColEpi	-1.11236
001-082_T0_COL_EPI_5p_N1__ACATGGTAGACAGAGA-1	ColEpi	0.780044
001-082_T0_COL_EPI_5p_N1__TGGCTGGGTAGCCTAT-1	ColEpi	1.47687
001-082_T0_COL_EPI_5p_N1__GCGGGTTCAGACGCTC-1	ColEpi	2.3213
001-082_T0_COL_EPI_5p_N1__GTATTCTGTGCAGTAG-1	ColEpi	-0.332331
001-082_T0_COL_EPI_5p_N1__CTCTACGAGTTATCGC-1	ColEpi	-0.0140462
001-082_T0_COL_EPI_5p_N1__CGTCACTCATATGGTC-1	ColEpi	1.05571
001-082_T0_COL_EPI_5p_N1__GCATACACATTCCTCG-1	ColEpi	1.01423
001-082_T0_COL_EPI_5p_N1__TTCCCAGAGTATGACA-1	ColEpi	-0.276501
001-082_T0_COL_EPI_5p_N1__ATGGGAGTCGGAGCAA-1	ColEpi	4.54707
001-082_T0_COL_EPI_5p_N1__GCGCAGTCATACTCTT-1	ColEpi	0.204823
001-082_T0_COL_EPI_5p_N1__TTAGGCATCGGATGTT-1	ColEpi	-0.333715
001-082_T0_COL_EPI_5p_N1__ACACCGGAGTGAAGTT-1	ColEpi	6.88948
001-082_T0_COL_EPI_5p_N1__AACCATGTCTACTATC-1	ColEpi	-0.3154
001-082_T0_COL_EPI_5p_N1__GGACATTCATACGCTA-1	ColEpi	3.3464
001-082_T0_COL_EPI_5p_N1__GGGTCTGTCACAAACC-1	ColEpi	0.744038
001-082_T0_COL_EPI_5p_N1__AAGGTTCGTCTAGTCA-1	ColEpi	-0.822284
001-082_T0_COL_EPI_5p_N1__ACCCACTTCAGGCGAA-1	ColEpi	4.54621
001-082_T0_COL_EPI_5p_N1__AAACCTGCATGGTCTA-1	ColEpi	0.963101
001-082_T0_COL_EPI_5p_N1__ATTTCTGTCCTTGGTC-1	ColEpi	0.486594
001-082_T0_COL_EPI_5p_N1__GAACCTAGTCTCAACA-1	ColEpi	0.859344
001-082_T0_COL_EPI_5p_N1__ACCCACTGTAGGGTAC-1	ColEpi	3.88391
001-082_T0_COL_EPI_5p_N1__GTGCATATCGGAGCAA-1	ColEpi	1.64243
001-082_T0_COL_EPI_5p_N1__GTGCTTCAGCTTTGGT-1	ColEpi	-0.302834
001-082_T0_COL_EPI_5p_N1__ATGCGATAGTTGTCGT-1	ColEpi	1.53531
001-082_T0_COL_EPI_5p_N1__GTTACAGAGGCGTACA-1	ColEpi	0.748024
001-082_T0_COL_EPI_5p_N1__ATTGGACTCCTAAGTG-1	ColEpi	2.0606
001-082_T0_COL_EPI_5p_N1__TGCACCTAGTGGTCCC-1	ColEpi	8.2152
001-082_T0_COL_EPI_5p_N1__CAACCAAGTATTACCG-1	ColEpi	5.81487
001-082_T0_COL_EPI_5p_N1__GTGCAGCAGTGTGAAT-1	ColEpi	-0.12878
001-082_T0_COL_EPI_5p_N1__ACGAGGATCGCTTAGA-1	ColEpi	0.687481
001-082_T0_COL_EPI_5p_N1__GCTTCCACAGCTGGCT-1	ColEpi	5.60611
001-082_T0_COL_EPI_5p_N1__TACGGTATCTCGTTTA-1	ColEpi	5.85719
001-082_T0_COL_EPI_5p_N1__CAGCTAAGTATCGCAT-1	ColEpi	-0.153104
001-082_T0_COL_EPI_5p_N1__TACTCGCAGCCAGAAC-1	ColEpi	2.44619
001-082_T0_COL_EPI_5p_N1__GGGTTGCCAACCGCCA-1	ColEpi	0.364799
001-082_T0_COL_EPI_5p_N1__CGAACATAGGTTACCT-1	ColEpi	-0.728609
001-082_T0_COL_EPI_5p_N1__CTCGAGGGTACCGTTA-1	ColEpi	0.213191
001-082_T0_COL_EPI_5p_N1__TTTGTCACACAGCCCA-1	ColEpi	-0.0273778
001-082_T0_COL_EPI_5p_N1__CATCGAATCGGCATCG-1	ColEpi	-0.589969
001-082_T0_COL_EPI_5p_N1__CTGAAACCACTTCTGC-1	ColEpi	1.99863
001-082_T0_COL_EPI_5p_N1__GTGCGGTAGGCCGAAT-1	ColEpi	-0.374832
001-082_T0_COL_EPI_5p_N1__TTCTACAGTGACTCAT-1	ColEpi	3.14206
001-082_T0_COL_EPI_5p_N1__AGCTCTCCAGTGGGAT-1	ColEpi	-0.840067
001-082_T0_COL_EPI_5p_N1__GCGGGTTCACCTGGTG-1	ColEpi	0.641779
001-082_T0_COL_EPI_5p_N1__CATGGCGCAACACCCG-1	ColEpi	0.45492
001-082_T0_COL_EPI_5p_N1__TATTACCCACATCTTT-1	ColEpi	-0.234195
001-082_T0_COL_EPI_5p_N1__CGTCACTTCGTCTGCT-1	ColEpi	1.1793
001-082_T0_COL_EPI_5p_N1__AGGTCCGAGAATTGTG-1	ColEpi	6.13606
001-082_T0_COL_EPI_5p_N1__AGTGAGGCATCGATTG-1	ColEpi	7.32097
001-082_T0_COL_EPI_5p_N1__CGTGTAAAGCATCATC-1	ColEpi	2.45624
001-082_T0_COL_EPI_5p_N1__GTACGTAAGCGTGAAC-1	ColEpi	1.38499
001-082_T0_COL_EPI_5p_N1__GGGCATCCACGTAAGG-1	ColEpi	1.93685
001-082_T0_COL_EPI_5p_N1__AACTGGTGTTCCGTCT-1	ColEpi	0.964316
001-082_T0_COL_EPI_5p_N1__CTCGTCACATAAAGGT-1	ColEpi	0.52382
001-082_T0_COL_EPI_5p_N1__CGATCGGAGTCATGCT-1	ColEpi	-0.0554143
001-082_T0_COL_EPI_5p_N1__GGGTCTGAGAGAGCTC-1	ColEpi	-0.0171424
001-082_T0_COL_EPI_5p_N1__TCAACGATCGCTTAGA-1	ColEpi	-1.62207
001-082_T0_COL_EPI_5p_N1__CGTTGGGGTTCGCTAA-1	ColEpi	1.07634
001-082_T0_COL_EPI_5p_N1__AACCGCGGTGCATCTA-1	ColEpi	-0.455723
001-082_T0_COL_EPI_5p_N1__CATGACATCGATGAGG-1	ColEpi	0.0514735
001-082_T0_COL_EPI_5p_N1__ACGAGGAAGTAGGCCA-1	ColEpi	0.820514
001-082_T0_COL_EPI_5p_N1__CACCAGGCATCACAAC-1	ColEpi	1.01444
001-082_T0_COL_EPI_5p_N1__TGAGCCGTCGTTTGCC-1	ColEpi	0.23291
001-082_T0_COL_EPI_5p_N1__CATGCCTCAATCAGAA-1	ColEpi	-0.158295
001-082_T0_COL_EPI_5p_N1__GTTCGGGCATTGGGCC-1	ColEpi	0.943887
001-082_T0_COL_EPI_5p_N1__GAACGGAGTGGGTATG-1	ColEpi	-0.183497
001-082_T0_COL_EPI_5p_N1__GCTCCTAGTCAAAGCG-1	ColEpi	3.30173
001-082_T0_COL_EPI_5p_N1__GTGTTAGAGTACGATA-1	ColEpi	0.033622
001-082_T0_COL_EPI_5p_N1__AAACCTGAGTTAAGTG-1	ColEpi	5.70933
001-082_T0_COL_EPI_5p_N1__TGCGTGGAGTGTACTC-1	ColEpi	-0.470873
001-082_T0_COL_EPI_5p_N1__CCTAGCTGTCGTTGTA-1	ColEpi	1.02973
001-082_T0_COL_EPI_5p_N1__CGCCAAGGTGAACCTT-1	ColEpi	1.23212
001-082_T0_COL_EPI_5p_N1__GGACAGAAGCAGGCTA-1	ColEpi	0.254459
001-082_T0_COL_EPI_5p_N1__GAACGGAGTTAAAGAC-1	ColEpi	3.39085
001-082_T0_COL_EPI_5p_N1__GCATGATCATTTCAGG-1	ColEpi	9.08805
001-082_T0_COL_EPI_5p_N1__CATTATCTCATTGCCC-1	ColEpi	2.15264
001-082_T0_COL_EPI_5p_N1__AGAATAGTCTTCATGT-1	ColEpi	0.887771
001-082_T0_COL_EPI_5p_N1__TCGAGGCTCTGGGCCA-1	ColEpi	7.23171
001-082_T0_COL_EPI_5p_N1__CTGTGCTAGCTAGTCT-1	ColEpi	0.934097
001-082_T0_COL_EPI_5p_N1__CACCAGGAGTCTCAAC-1	ColEpi	0.811143
001-082_T0_COL_EPI_5p_N1__TCCCGATCATTTCACT-1	ColEpi	1.57556
001-082_T0_COL_EPI_5p_N1__TTTATGCCACGGTAGA-1	ColEpi	0.0521837
001-082_T0_COL_EPI_5p_N1__TCAGATGGTCATTAGC-1	ColEpi	2.22802
001-082_T0_COL_EPI_5p_N1__CGCGGTAAGACGCACA-1	ColEpi	0.814488
001-082_T0_COL_EPI_5p_N1__CCCATACGTACTCTCC-1	ColEpi	0.319044
001-082_T0_COL_EPI_5p_N1__CACATAGAGACCTTTG-1	ColEpi	1.61464
001-082_T0_COL_EPI_5p_N1__CTGATCCAGATCACGG-1	ColEpi	0.840328
001-082_T0_COL_EPI_5p_N1__ATCACGACAAAGGCGT-1	ColEpi	-0.152311
001-082_T0_COL_EPI_5p_N1__TCATTACAGAGTGAGA-1	ColEpi	-0.0392563
001-082_T0_COL_EPI_5p_N1__GACTGCGCAATGGAAT-1	ColEpi	1.23506
001-082_T0_COL_EPI_5p_N1__AGGTCCGCATCTACGA-1	ColEpi	1.37634
001-082_T0_COL_EPI_5p_N1__AGAGTGGCAAGTCATC-1	ColEpi	4.9637
001-082_T0_COL_EPI_5p_N1__TTTGGTTTCGTCACGG-1	ColEpi	-0.312366
001-082_T0_COL_EPI_5p_N1__GGGACCTGTGGTCCGT-1	ColEpi	0.179121
001-082_T0_COL_EPI_5p_N1__TTAGTTCCATCGGTTA-1	ColEpi	0.83956
001-082_T0_COL_EPI_5p_N1__CGAGCCAGTGTGTGCC-1	ColEpi	0.447145
001-082_T0_COL_EPI_5p_N1__TGAGAGGGTCGACTAT-1	ColEpi	0.582955
001-082_T0_COL_EPI_5p_N1__CTCGGAGGTACAGTGG-1	ColEpi	-0.68792
001-082_T0_COL_EPI_5p_N1__CAGAATCCAGCATGAG-1	ColEpi	1.41942
001-082_T0_COL_EPI_5p_N1__CAGCATAGTGACCAAG-1	ColEpi	1.99865
001-082_T0_COL_EPI_5p_N1__CCTATTACAGTTCATG-1	ColEpi	0.324455
001-082_T0_COL_EPI_5p_N1__TCAGGTAAGGTGTGGT-1	ColEpi	0.565199
001-082_T0_COL_EPI_5p_N1__CCGTACTAGGAATTAC-1	ColEpi	0.0278156
001-082_T0_COL_EPI_5p_N1__GGTGTTACAGGCAGTA-1	ColEpi	-0.0908252
001-082_T0_COL_EPI_5p_N1__TACTTGTCATTAACCG-1	ColEpi	0.572318
001-082_T0_COL_EPI_5p_N1__TACGGTAGTCGGCTCA-1	ColEpi	-0.464945
001-082_T0_COL_EPI_5p_N1__AAAGCAAGTAAATGTG-1	ColEpi	-0.14116
001-082_T0_COL_EPI_5p_N1__ACGAGGATCAGCACAT-1	ColEpi	-0.261945
001-082_T0_COL_EPI_5p_N1__CATCGGGGTCGTTGTA-1	ColEpi	6.68827
001-082_T0_COL_EPI_5p_N1__AGCGGTCGTAATCACC-1	ColEpi	-1.10444
001-082_T0_COL_EPI_5p_N1__AACCGCGTCTACCAGA-1	ColEpi	8.13807
001-082_T0_COL_EPI_5p_N1__CTACACCGTAGTACCT-1	ColEpi	1.28131
001-082_T0_COL_EPI_5p_N1__ACACCAAGTTCCATGA-1	ColEpi	4.12636
001-082_T0_COL_EPI_5p_N1__TGGCTGGCACCGTTGG-1	ColEpi	-0.0957079
001-082_T0_COL_EPI_5p_N1__CGTCTACAGCACAGGT-1	ColEpi	-0.557841
001-082_T0_COL_EPI_5p_N1__TTAGGCAAGAAGGGTA-1	ColEpi	0.434954
001-082_T0_COL_EPI_5p_N1__GTGCAGCAGACATAAC-1	ColEpi	3.88663
001-082_T0_COL_EPI_5p_N1__GTTAAGCCAGGGAGAG-1	ColEpi	4.44929
001-082_T0_COL_EPI_5p_N1__CCACTACGTTCCCTTG-1	ColEpi	4.85344
001-082_T0_COL_EPI_5p_N1__GCTGCAGCACACGCTG-1	ColEpi	0.326103
001-082_T0_COL_EPI_5p_N1__GTTAAGCAGAGTCTGG-1	ColEpi	-0.0802137
001-082_T0_COL_EPI_5p_N1__GTGCATAGTAGCCTCG-1	ColEpi	0.330856
001-082_T0_COL_EPI_5p_N1__CCACCTAAGGTAGCTG-1	ColEpi	1.81197
001-082_T0_COL_EPI_5p_N1__GTGCAGCGTCTCTCGT-1	ColEpi	-0.55667
001-082_T0_COL_EPI_5p_N1__CCACCTACAGCTGTAT-1	ColEpi	-0.710004
001-082_T0_COL_EPI_5p_N1__ACACCCTTCACAATGC-1	ColEpi	3.73677
001-082_T0_COL_EPI_5p_N1__CCAATCCTCCCAGGTG-1	ColEpi	0.721328
001-082_T0_COL_EPI_5p_N1__TGCTGCTAGAGACTAT-1	ColEpi	4.07168
001-082_T0_COL_EPI_5p_N1__CGATGTAGTAATCACC-1	ColEpi	6.99256
001-082_T0_COL_EPI_5p_N1__TGAAAGATCCTCGCAT-1	ColEpi	-0.429719
001-082_T0_COL_EPI_5p_N1__AAGGCAGAGTGTCCCG-1	ColEpi	-1.02447
001-082_T0_COL_EPI_5p_N1__CGGACGTGTAATCGTC-1	ColEpi	-0.731417
001-082_T0_COL_EPI_5p_N1__GTGCTTCGTAGGCTGA-1	ColEpi	6.10525
001-082_T0_COL_EPI_5p_N1__ACCCACTTCAGGTTCA-1	ColEpi	3.46538
001-082_T0_COL_EPI_5p_N1__AGGGTGAAGCCCTAAT-1	ColEpi	0.752744
001-082_T0_COL_EPI_5p_N1__AGCTCCTCATCGTCGG-1	ColEpi	-0.871886
001-082_T0_COL_EPI_5p_N1__CCATGTCCAAGGTTTC-1	ColEpi	-0.165387
001-082_T0_COL_EPI_5p_N1__AATCCAGCAGACGTAG-1	ColEpi	0.285456
001-082_T0_COL_EPI_5p_N1__ACTGTCCTCAGGCGAA-1	ColEpi	0.267468
001-082_T0_COL_EPI_5p_N1__TTCGGTCGTCCATGAT-1	ColEpi	1.19393
001-082_T0_COL_EPI_5p_N1__GCATACAGTAGCCTCG-1	ColEpi	3.15123
001-082_T0_COL_EPI_5p_N1__GGTGCGTTCAAAGACA-1	ColEpi	-0.113429
001-082_T0_COL_EPI_5p_N1__TACGGGCAGTGGGATC-1	ColEpi	0.819352
001-082_T0_COL_EPI_5p_N1__TGTGTTTTCGTTACGA-1	ColEpi	-0.458296
001-082_T0_COL_EPI_5p_N1__ACGAGCCCATGACGGA-1	ColEpi	0.338908
001-082_T0_COL_EPI_5p_N1__TCTTCGGCAGTCACTA-1	ColEpi	3.28611
001-082_T0_COL_EPI_5p_N1__GTTCGGGAGAGTGAGA-1	ColEpi	1.73893
001-082_T0_COL_EPI_5p_N1__CGATCGGTCTAGCACA-1	ColEpi	1.36546
001-082_T0_COL_EPI_5p_N1__TAGGCATTCGGTGTTA-1	ColEpi	-0.354622
001-082_T0_COL_EPI_5p_N1__AATCCAGCAATCCGAT-1	ColEpi	2.50659
001-082_T0_COL_EPI_5p_N1__GACGGCTCACATTAGC-1	ColEpi	0.933479
001-082_T0_COL_EPI_5p_N1__GTGTGCGAGCTAACAA-1	ColEpi	2.89108
001-082_T0_COL_EPI_5p_N1__TCTTTCCAGTTATCGC-1	ColEpi	-0.875734
001-082_T0_COL_EPI_5p_N1__ATTGGTGCACGAGGTA-1	ColEpi	-0.419469
001-082_T0_COL_EPI_5p_N1__TCTATTGCATAGAAAC-1	ColEpi	3.15491
001-082_T0_COL_EPI_5p_N1__AGCATACGTGAGTGAC-1	ColEpi	2.79259
001-082_T0_COL_EPI_5p_N1__GGTGTTAGTGAGTGAC-1	ColEpi	-0.806966
001-082_T0_COL_EPI_5p_N1__ACGAGGAGTTATGCGT-1	ColEpi	-0.0554367
001-082_T0_COL_EPI_5p_N1__GTAACGTGTTGAGGTG-1	ColEpi	-0.528504
001-082_T0_COL_EPI_5p_N1__TGAGGGAGTGTCCTCT-1	ColEpi	-0.427039
001-082_T0_COL_EPI_5p_N1__GGGAATGCATCGGTTA-1	ColEpi	1.17687
001-082_T0_COL_EPI_5p_N1__TCTCTAATCGCCCTTA-1	ColEpi	0.652896
001-082_T0_COL_EPI_5p_N1__GCTGCGAGTCGCGGTT-1	ColEpi	2.81712
001-082_T0_COL_EPI_5p_N1__CACAAACCAAATTGCC-1	ColEpi	2.27812
001-082_T0_COL_EPI_5p_N1__GTTAAGCTCCTGCCAT-1	ColEpi	-0.317665
001-082_T0_COL_EPI_5p_N1__ATCGAGTAGACCTAGG-1	ColEpi	-0.756507
001-082_T0_COL_EPI_5p_N1__GACAGAGTCTCGGACG-1	ColEpi	-0.626812
001-082_T0_COL_EPI_5p_N1__GCTCCTACAGGGAGAG-1	ColEpi	0.743971
001-082_T0_COL_EPI_5p_N1__TTCTACAGTTTGGGCC-1	ColEpi	3.74424
001-082_T0_COL_EPI_5p_N1__GTCGGGTCACAAGTAA-1	ColEpi	1.55221
001-082_T0_COL_EPI_5p_N1__GAATGAACAGTAAGAT-1	ColEpi	-0.051661
001-082_T0_COL_EPI_5p_N1__CTCAGAAGTTGTGGCC-1	ColEpi	-1.04703
001-082_T0_COL_EPI_5p_N1__CAGAATCCATAAGACA-1	ColEpi	-0.277682
001-082_T0_COL_EPI_5p_N1__ACTGATGAGGATCGCA-1	ColEpi	8.94479
001-082_T0_COL_EPI_5p_N1__AGTGGGAGTGCAGTAG-1	ColEpi	3.06381
001-082_T0_COL_EPI_5p_N1__CAGCCGAAGGCCCGTT-1	ColEpi	-0.384144
001-082_T0_COL_EPI_5p_N1__TCAATCTAGACGACGT-1	ColEpi	-0.850508
001-082_T0_COL_EPI_5p_N1__TCAGGATCAATGGAGC-1	ColEpi	3.16985
001-082_T0_COL_EPI_5p_N1__GGGCATCCAAGAAAGG-1	ColEpi	-0.0817014
001-082_T0_COL_EPI_5p_N1__ATGCGATTCCCTGACT-1	ColEpi	8.34543
001-082_T0_COL_EPI_5p_N1__GCTGCGATCACTATTC-1	ColEpi	0.60304
001-082_T0_COL_EPI_5p_N1__CGATCGGTCCAGTATG-1	ColEpi	6.30123
001-082_T0_COL_EPI_5p_N1__GAGTCCGTCACTCCTG-1	ColEpi	2.9
001-082_T0_COL_EPI_5p_N1__TGTTCCGTCCCAGGTG-1	ColEpi	1.18592
001-082_T0_COL_EPI_5p_N1__CTAATGGTCATCTGTT-1	ColEpi	-0.00772792
001-082_T0_COL_EPI_5p_N1__GGATTACGTTACTGAC-1	ColEpi	0.186435
001-082_T0_COL_EPI_5p_N1__AGCTCTCTCTGTCCGT-1	ColEpi	0.179813
001-082_T0_COL_EPI_5p_N1__ACGCCAGAGTCTCGGC-1	ColEpi	-0.326135
001-082_T0_COL_EPI_5p_N1__GGAATAACATATACGC-1	ColEpi	-0.97202
001-082_T0_COL_EPI_5p_N1__TCGCGAGCATGAACCT-1	ColEpi	-0.487469
001-082_T0_COL_EPI_5p_N1__GCGAGAATCGTCTGCT-1	ColEpi	6.63802
001-082_T0_COL_EPI_5p_N1__TATCAGGGTGAGGGTT-1	ColEpi	0.791332
001-082_T0_COL_EPI_5p_N1__GGCGACTCATTTGCTT-1	ColEpi	0.169529
001-082_T0_COL_EPI_5p_N1__ACGATGTTCCAAGTAC-1	ColEpi	0.177082
001-082_T0_COL_EPI_5p_N1__CCTATTAAGACTCGGA-1	ColEpi	5.14343
001-082_T0_COL_EPI_5p_N1__ACGATGTGTGCACGAA-1	ColEpi	-0.121186
001-082_T0_COL_EPI_5p_N1__GTTACAGAGGTTCCTA-1	ColEpi	5.02284
001-082_T0_COL_EPI_5p_N1__TCGGGACAGGGCACTA-1	ColEpi	2.32865
001-082_T0_COL_EPI_5p_N1__TTGACTTGTGATAAAC-1	ColEpi	1.20591
001-082_T0_COL_EPI_5p_N1__TCAGCTCGTTTAGGAA-1	ColEpi	6.45903
001-082_T0_COL_EPI_5p_N1__CTACCCACAGGTCTCG-1	ColEpi	-0.315678
001-082_T0_COL_EPI_5p_N1__CTACATTAGACTAAGT-1	ColEpi	3.36913
001-082_T0_COL_EPI_5p_N1__CGCTATCGTTCCCGAG-1	ColEpi	-1.13453
001-082_T0_COL_EPI_5p_N1__TTCTTAGAGTGTACTC-1	ColEpi	3.97808
001-082_T0_COL_EPI_5p_N1__CGTCCATAGATCCCGC-1	ColEpi	-0.346022
001-082_T0_COL_EPI_5p_N1__TGGCCAGGTAAGGATT-1	ColEpi	-0.417185
001-082_T0_COL_EPI_5p_N1__GGCGACTCAGTTCCCT-1	ColEpi	0.335567
001-082_T0_COL_EPI_5p_N1__GCTCTGTTCTGCTTGC-1	ColEpi	-0.340748
001-082_T0_COL_EPI_5p_N1__CCCATACCAGTACACT-1	ColEpi	-0.404054
001-082_T0_COL_EPI_5p_N1__GTCACAAGTTCTGTTT-1	ColEpi	2.04285
001-082_T0_COL_EPI_5p_N1__CATTATCCAAGCGCTC-1	ColEpi	-0.882632
001-082_T0_COL_EPI_5p_N1__TGGCTGGCACAGCCCA-1	ColEpi	-0.594904
001-082_T0_COL_EPI_5p_N1__GCGCGATGTTAAGACA-1	ColEpi	1.3812
001-082_T0_COL_EPI_5p_N1__ACACCCTCACAGCGTC-1	ColEpi	-0.130495
001-082_T0_COL_EPI_5p_N1__CTGAAGTAGAGCTATA-1	ColEpi	-0.515181
001-082_T0_COL_EPI_5p_N1__GGCAATTAGGATTCGG-1	ColEpi	0.710662
001-082_T0_COL_EPI_5p_N1__CGCGGTAGTGACTCAT-1	ColEpi	0.30412
001-082_T0_COL_EPI_5p_N1__ATCCACCAGCCCAGCT-1	ColEpi	-0.248894
001-082_T0_COL_EPI_5p_N1__CTAACTTGTGTTGAGG-1	ColEpi	-0.358809
001-082_T0_COL_EPI_5p_N1__GTCGTAACACTTACGA-1	ColEpi	0.168519
001-082_T0_COL_EPI_5p_N1__AACGTTGCAAGTCATC-1	ColEpi	0.361314
001-082_T0_COL_EPI_5p_N1__GGGACCTAGAGTGAGA-1	ColEpi	1.24156
001-082_T0_COL_EPI_5p_N1__TGTCCCAGTTCTGGTA-1	ColEpi	0.124001
001-082_T0_COL_EPI_5p_N1__TACTCGCTCTTGAGAC-1	ColEpi	0.274864
001-082_T0_COL_EPI_5p_N1__TAGTGGTAGAAGGACA-1	ColEpi	1.42834
001-082_T0_COL_EPI_5p_N1__ATCCGAATCGTTGCCT-1	ColEpi	-0.968947
001-082_T0_COL_EPI_5p_N1__TCAGGTAGTAAGTAGT-1	ColEpi	0.674809
001-082_T0_COL_EPI_5p_N1__GGGTCTGCACCGGAAA-1	ColEpi	0.677212
001-082_T0_COL_EPI_5p_N1__TAAGAGAGTTACTGAC-1	ColEpi	3.36331
001-082_T0_COL_EPI_5p_N1__TGGCCAGAGTTGAGTA-1	ColEpi	2.08007
001-082_T0_COL_EPI_5p_N1__CCGGTAGAGCGCTTAT-1	ColEpi	-0.0479148
001-082_T0_COL_EPI_5p_N1__CTTAACTCATCTCGCT-1	ColEpi	-0.378139
001-082_T0_COL_EPI_5p_N1__CTCGAAAAGACTGTAA-1	ColEpi	2.42008
001-082_T0_COL_EPI_5p_N1__GTGTGCGAGCTGTCTA-1	ColEpi	5.80026
001-082_T0_COL_EPI_5p_N1__TTTCCTCTCACGCATA-1	ColEpi	6.2757
001-082_T0_COL_EPI_5p_N1__CTCACACGTGGAAAGA-1	ColEpi	-0.481799
001-082_T0_COL_EPI_5p_N1__CTAATGGTCCGCTGTT-1	ColEpi	-0.681679
001-082_T0_COL_EPI_5p_N1__CTGCTGTGTGTCTGAT-1	ColEpi	-0.401998
001-082_T0_COL_EPI_5p_N1__CCCAGTTTCGTGACAT-1	ColEpi	1.88551
001-082_T0_COL_EPI_5p_N1__TCGGTAACAACGATGG-1	ColEpi	-0.56258
001-082_T0_COL_EPI_5p_N1__GACGGCTGTCCCTACT-1	ColEpi	0.58734
001-082_T0_COL_EPI_5p_N1__GGCGTGTAGAGTACCG-1	ColEpi	3.16647
001-082_T0_COL_EPI_5p_N1__AGAGTGGCAGACGTAG-1	ColEpi	0.455174
001-082_T0_COL_EPI_5p_N1__TGACTAGCATTATCTC-1	ColEpi	-0.501094
001-082_T0_COL_EPI_5p_N1__CACCAGGCATGGTAGG-1	ColEpi	-0.895055
001-082_T0_COL_EPI_5p_N1__TTGGCAACACAAGCCC-1	ColEpi	-0.0935528
001-082_T0_COL_EPI_5p_N1__TTAGTTCCACAAGCCC-1	ColEpi	-0.800288
001-082_T0_COL_EPI_5p_N1__TGACTTTGTCTGATCA-1	ColEpi	-0.380855
001-082_T0_COL_EPI_5p_N1__CTTAGGACATCGATTG-1	ColEpi	-0.406643
001-082_T0_COL_EPI_5p_N1__CATGACATCCTATGTT-1	ColEpi	0.899136
001-082_T0_COL_EPI_5p_N1__TTGCCGTAGGAACTGC-1	ColEpi	-0.91098
001-082_T0_COL_EPI_5p_N1__GGGAATGCATTAGGCT-1	ColEpi	1.64808
001-082_T0_COL_EPI_5p_N1__TGAGGGAAGTCAAGGC-1	ColEpi	-0.436125
001-082_T0_COL_EPI_5p_N1__GCAGCCATCAAACCAC-1	ColEpi	-0.606823
001-082_T0_COL_EPI_5p_N1__CTCACACTCATGCAAC-1	ColEpi	-0.582283
001-082_T0_COL_EPI_5p_N1__AAGCCGCGTGATGATA-1	ColEpi	-0.691279
001-082_T0_COL_EPI_5p_N1__TGACTTTGTATCAGTC-1	ColEpi	-0.102381
001-082_T0_COL_EPI_5p_N1__TACGGTATCGCTTAGA-1	ColEpi	1.00166
001-082_T0_COL_EPI_5p_N1__ACTATCTCAGCGAACA-1	ColEpi	4.36677
001-082_T0_COL_EPI_5p_N1__GGGTTGCGTTTAGGAA-1	ColEpi	-0.111824
001-085_T0_COL_EPI_5p_N1__TACGGGCCAACTGCTA-1	ColEpi	2.42466
001-085_T0_COL_EPI_5p_N1__ACATCAGCAGGGATTG-1	ColEpi	4.99053
001-085_T0_COL_EPI_5p_N1__TACTCGCAGGTGTGGT-1	ColEpi	0.589335
001-085_T0_COL_EPI_5p_N1__GTTCTCGGTCCGTCAG-1	ColEpi	3.92245
001-085_T0_COL_EPI_5p_N1__TACCTATTCTTCATGT-1	ColEpi	0.807608
001-085_T0_COL_EPI_5p_N1__TCACGAATCCAGTATG-1	ColEpi	0.785606
001-085_T0_COL_EPI_5p_N1__TACTTACAGTTTAGGA-1	ColEpi	3.58913
001-085_T0_COL_EPI_5p_N1__ATTGGTGAGCCACGCT-1	ColEpi	3.66193
001-085_T0_COL_EPI_5p_N1__GCTGCGAAGCCTTGAT-1	ColEpi	3.51753
001-085_T0_COL_EPI_5p_N1__CGAGAAGTCGAGAGCA-1	ColEpi	7.08829
001-085_T0_COL_EPI_5p_N1__AAAGCAACACGCGAAA-1	ColEpi	3.33873
001-085_T0_COL_EPI_5p_N1__GGAATAATCTCTGTCG-1	ColEpi	2.31537
001-085_T0_COL_EPI_5p_N1__TACCTTAGTTCGTGAT-1	ColEpi	3.12766
001-085_T0_COL_EPI_5p_N1__TCGCGAGGTTATTCTC-1	ColEpi	0.368992
001-085_T0_COL_EPI_5p_N1__ACTGTCCGTTCAGCGC-1	ColEpi	0.450787
001-085_T0_COL_EPI_5p_N1__CGAGCCACATGGGACA-1	ColEpi	0.17119
001-085_T0_COL_EPI_5p_N1__TGTATTCAGTGGTAGC-1	ColEpi	3.33125
001-085_T0_COL_EPI_5p_N1__GCGCCAAGTGCAGACA-1	ColEpi	-0.391349
001-085_T0_COL_EPI_5p_N1__TCTCTAACAGTTTACG-1	ColEpi	4.3651
001-085_T0_COL_EPI_5p_N1__GTCTTCGGTCGATTGT-1	ColEpi	2.42425
001-085_T0_COL_EPI_5p_N1__TTTACTGGTATTAGCC-1	ColEpi	1.17156
001-085_T0_COL_EPI_5p_N1__CATGCCTAGGCTCTTA-1	ColEpi	2.13031
001-085_T0_COL_EPI_5p_N1__ACACCAAGTCCATGAT-1	ColEpi	2.69283
001-085_T0_COL_EPI_5p_N1__CCTATTAGTCCATGAT-1	ColEpi	2.23456
001-085_T0_COL_EPI_5p_N1__TTCGAAGTCTGATTCT-1	ColEpi	3.17787
001-085_T0_COL_EPI_5p_N1__TACCTATCATATGGTC-1	ColEpi	4.25721
001-085_T0_COL_EPI_5p_N1__ATCTACTCATGTTCCC-1	ColEpi	1.14918
001-085_T0_COL_EPI_5p_N1__GGCGACTCATATACGC-1	ColEpi	1.78119
001-085_T0_COL_EPI_5p_N1__AGAATAGAGAGTAATC-1	ColEpi	2.14296
001-085_T0_COL_EPI_5p_N1__GGTATTGCAAACCTAC-1	ColEpi	2.15312
001-085_T0_COL_EPI_5p_N1__GGAAAGCCAAGGTTCT-1	ColEpi	0.752648
001-085_T0_COL_EPI_5p_N1__CACAGTAGTCTGCCAG-1	ColEpi	-0.769443
001-085_T0_COL_EPI_5p_N1__AAACCTGGTAAGAGAG-1	ColEpi	3.71426
001-085_T0_COL_EPI_5p_N1__GTACTTTAGCTGAACG-1	ColEpi	2.02939
001-085_T0_COL_EPI_5p_N1__TGAGGGATCATTTGGG-1	ColEpi	0.1578
001-085_T0_COL_EPI_5p_N1__GGATTACGTTACGACT-1	ColEpi	1.27485
001-085_T0_COL_EPI_5p_N1__TTCTACATCCTAAGTG-1	ColEpi	1.64018
001-085_T0_COL_EPI_5p_N1__CGTGTCTCATTTCACT-1	ColEpi	1.0803
001-085_T0_COL_EPI_5p_N1__CACCTTGCACGCGAAA-1	ColEpi	2.18685
001-085_T0_COL_EPI_5p_N1__ATCATGGGTATAAACG-1	ColEpi	3.5028
001-085_T0_COL_EPI_5p_N1__ATCGAGTTCCACGTGG-1	ColEpi	2.08655
001-085_T0_COL_EPI_5p_N1__ACTGATGGTAGCCTAT-1	ColEpi	1.9156
001-085_T0_COL_EPI_5p_N1__GGGAGATAGCGAAGGG-1	ColEpi	0.0870421
001-085_T0_COL_EPI_5p_N1__ATAGACCGTCTAAACC-1	ColEpi	3.68663
001-085_T0_COL_EPI_5p_N1__CTGCCTATCGCTTAGA-1	ColEpi	1.82209
001-085_T0_COL_EPI_5p_N1__CACCACTTCTGGCGTG-1	ColEpi	1.33712
001-085_T0_COL_EPI_5p_N1__TTAGTTCAGTGAAGAG-1	ColEpi	0.90143
001-085_T0_COL_EPI_5p_N1__TGAAAGAAGCTAGCCC-1	ColEpi	0.669114
001-085_T0_COL_EPI_5p_N1__GGCGTGTCAAGGACTG-1	ColEpi	0.017361
001-085_T0_COL_EPI_5p_N1__TTTGTCACAGATAATG-1	ColEpi	-0.211198
001-085_T0_COL_EPI_5p_N1__AACCGCGGTGATGTCT-1	ColEpi	0.653837
001-085_T0_COL_EPI_5p_N1__CTTAGGAAGAGTAAGG-1	ColEpi	3.17379
001-085_T0_COL_EPI_5p_N1__GTCATTTGTATGGTTC-1	ColEpi	3.36247
001-085_T0_COL_EPI_5p_N1__TGCCAAACACTTCGAA-1	ColEpi	0.342272
001-085_T0_COL_EPI_5p_N1__TCACAAGGTTCCAACA-1	ColEpi	1.4146
001-085_T0_COL_EPI_5p_N1__CCTATTAGTTCTGGTA-1	ColEpi	0.71097
001-085_T0_COL_EPI_5p_N1__AACTCTTTCTTAGAGC-1	ColEpi	2.33509
001-085_T0_COL_EPI_5p_N1__AGTCTTTAGTGTACTC-1	ColEpi	1.17105
001-085_T0_COL_EPI_5p_N1__CCACGGAGTCCGAACC-1	ColEpi	2.32751
001-085_T0_COL_EPI_5p_N1__CGTTCTGCAGCCTGTG-1	ColEpi	0.451356
001-085_T0_COL_EPI_5p_N1__ACACCCTTCATGTCTT-1	ColEpi	1.55496
001-085_T0_COL_EPI_5p_N1__CCTTCCCTCTCGTATT-1	ColEpi	2.67633
001-085_T0_COL_EPI_5p_N1__GGATTACTCGGATGTT-1	ColEpi	0.00634157
001-085_T0_COL_EPI_5p_N1__CCTACCAGTGCCTGCA-1	ColEpi	2.5057
001-085_T0_COL_EPI_5p_N1__TACACGACAAGTCATC-1	ColEpi	0.812711
001-085_T0_COL_EPI_5p_N1__GCGGGTTGTTGGTTTG-1	ColEpi	4.45283
001-085_T0_COL_EPI_5p_N1__GTGCTTCCAAGGACAC-1	ColEpi	1.8055
001-085_T0_COL_EPI_5p_N1__CAACCAACAAACGCGA-1	ColEpi	3.97938
001-085_T0_COL_EPI_5p_N1__AGATCTGCATGCAATC-1	ColEpi	0.249309
001-085_T0_COL_EPI_5p_N1__CCGGGATCAATCTACG-1	ColEpi	1.10769
001-085_T0_COL_EPI_5p_N1__CAAGGCCTCCCACTTG-1	ColEpi	0.488701
001-085_T0_COL_EPI_5p_N1__TCGTACCCAATGACCT-1	ColEpi	0.320374
001-085_T0_COL_EPI_5p_N1__TGTTCCGAGAACTCGG-1	ColEpi	-0.574065
001-085_T0_COL_EPI_5p_N1__CGAATGTAGGATGCGT-1	ColEpi	0.463461
001-085_T0_COL_EPI_5p_N1__GGGTTGCTCTTGACGA-1	ColEpi	0.573536
001-085_T0_COL_EPI_5p_N1__TAAGCGTTCGCAAGCC-1	ColEpi	3.30524
001-085_T0_COL_EPI_5p_N1__CAAGAAATCAGTTAGC-1	ColEpi	1.60127
001-085_T0_COL_EPI_5p_N1__CCCTCCTCAGGAATCG-1	ColEpi	5.06192
001-085_T0_COL_EPI_5p_N1__AGGGATGAGCTGTTCA-1	ColEpi	0.26749
001-085_T0_COL_EPI_5p_N1__TCCACACCAGAGTGTG-1	ColEpi	-0.320295
001-085_T0_COL_EPI_5p_N1__CTCCTAGTCTAGAGTC-1	ColEpi	1.21986
001-085_T0_COL_EPI_5p_N1__CAGCCGACACAACGTT-1	ColEpi	0.74133
001-085_T0_COL_EPI_5p_N1__GGGAATGGTCAAAGAT-1	ColEpi	0.8221
001-085_T0_COL_EPI_5p_N1__AAACCTGCAGCAGTTT-1	ColEpi	0.812692
001-085_T0_COL_EPI_5p_N1__ACGGGCTCAATCTACG-1	ColEpi	0.958112
001-085_T0_COL_EPI_5p_N1__GCTTGAAGTGCTCTTC-1	ColEpi	0.356965
001-085_T0_COL_EPI_5p_N1__AAGGCAGGTTGTTTGG-1	ColEpi	1.39071
001-085_T0_COL_EPI_5p_N1__CTGAAACTCCGCAAGC-1	ColEpi	1.85866
001-085_T0_COL_EPI_5p_N1__GTCACAAAGGTAGCTG-1	ColEpi	0.39952
001-085_T0_COL_EPI_5p_N1__GTGCTTCTCTAGAGTC-1	ColEpi	1.16526
001-085_T0_COL_EPI_5p_N1__ATGTGTGCAATCGGTT-1	ColEpi	6.98809
001-085_T0_COL_EPI_5p_N1__TCGGGACCATGAAGTA-1	ColEpi	0.741789
001-085_T0_COL_EPI_5p_N1__CGGACTGCAAGGACAC-1	ColEpi	0.531628
001-085_T0_COL_EPI_5p_N1__TGCCCATGTTTGCATG-1	ColEpi	-0.829971
001-085_T0_COL_EPI_5p_N1__GAACGGAGTAAACACA-1	ColEpi	-0.135616
001-085_T0_COL_EPI_5p_N1__GTCGGGTCACCCTATC-1	ColEpi	0.813647
001-085_T0_COL_EPI_5p_N1__GTACTCCCAATCTGCA-1	ColEpi	0.971044
001-085_T0_COL_EPI_5p_N1__ACACCCTGTCCAACTA-1	ColEpi	-0.907674
001-085_T0_COL_EPI_5p_N1__CCACGGACAAGACACG-1	ColEpi	4.81612
001-085_T0_COL_EPI_5p_N1__TACTCGCCATCTATGG-1	ColEpi	-0.346762
001-085_T0_COL_EPI_5p_N1__TCAATCTCACCTTGTC-1	ColEpi	-0.962132
001-085_T0_COL_EPI_5p_N1__AAGCCGCCACGCATCG-1	ColEpi	-0.355148
001-085_T0_COL_EPI_5p_N1__GTAACTGGTTTAAGCC-1	ColEpi	0.0412081
001-085_T0_COL_EPI_5p_N1__GGAACTTTCCACGAAT-1	ColEpi	9.96878
001-085_T0_COL_EPI_5p_N1__ACCCACTAGTCGTACT-1	ColEpi	-0.259551
001-085_T0_COL_EPI_5p_N1__CGATGTATCGAGAGCA-1	ColEpi	0.0816127
001-085_T0_COL_EPI_5p_N1__GTTCTCGCATTACCTT-1	ColEpi	0.310205
001-085_T0_COL_EPI_5p_N1__GTACTCCCATTGGTAC-1	ColEpi	-0.288614
001-085_T0_COL_EPI_5p_N1__TCTCATACATCCTTGC-1	ColEpi	0.364596
001-085_T0_COL_EPI_5p_N1__CATGACAAGATCTGCT-1	ColEpi	0.415091
001-085_T0_COL_EPI_5p_N1__TTCTCAATCCGTCAAA-1	ColEpi	-0.990525
001-085_T0_COL_EPI_5p_N1__CCATGTCGTCAATACC-1	ColEpi	-0.419615
001-085_T0_COL_EPI_5p_N1__TTGTAGGCATGCCTTC-1	ColEpi	1.31795
001-085_T0_COL_EPI_5p_N1__TTAGGCATCTGATACG-1	ColEpi	-0.142101
001-085_T0_COL_EPI_5p_N1__GATCGCGAGTCTCCTC-1	ColEpi	-0.586029
001-085_T0_COL_EPI_5p_N1__CACATTTAGAGCCTAG-1	ColEpi	-0.654369
001-085_T0_COL_EPI_5p_N1__GATGCTAGTCTGGAGA-1	ColEpi	-0.202701
001-085_T0_COL_EPI_5p_N1__CGAGAAGCACCGATAT-1	ColEpi	1.94038
001-085_T0_COL_EPI_5p_N1__TTGGCAAAGGAATGGA-1	ColEpi	-0.24803
001-085_T0_COL_EPI_5p_N1__CCTTCCCTCTCCCTGA-1	ColEpi	-0.580677
001-085_T0_COL_LP_5p_N1__CGGGTCATCTGTCCGT-1	ColEpi	8.31211
001-085_T0_COL_LP_5p_N1__TGAGAGGTCTGCCCTA-1	ColEpi	0.77379
001-085_T0_COL_LP_5p_N1__TTAGGACAGTTACGGG-1	ColEpi	10.303
001-085_T0_COL_LP_5p_N1__TTGCCGTCAGACACTT-1	ColEpi	2.06421
001-085_T0_COL_LP_5p_N1__TTGAACGGTTTGCATG-1	ColEpi	2.82538
001-085_T0_COL_LP_5p_N1__ACATACGTCGGTTAAC-1	ColEpi	0.939126
001-085_T0_COL_LP_5p_N1__AGGCCGTAGTAGGTGC-1	ColEpi	1.52984
001-085_T0_COL_LP_5p_N1__CCGGGATGTATATCCG-1	ColEpi	3.65604
001-085_T0_COL_LP_5p_N1__AGTGTCAAGAAACCGC-1	ColEpi	3.21869
001-085_T0_COL_LP_5p_N1__TTTGCGCTCTATCCCG-1	ColEpi	2.90875
001-085_T0_COL_LP_5p_N1__CACACAACACGGACAA-1	ColEpi	0.73422
001-085_T0_COL_LP_5p_N1__AGTGAGGGTAGCAAAT-1	ColEpi	3.15953
001-085_T0_COL_LP_5p_N1__ATGGGAGTCCTGCAGG-1	ColEpi	5.62885
001-085_T0_COL_LP_5p_N1__GATTCAGTCGCCATAA-1	ColEpi	3.16181
001-085_T0_COL_LP_5p_N1__ACTGCTCCAGTCCTTC-1	ColEpi	4.05073
001-085_T0_COL_LP_5p_N1__TGGCCAGGTCCGAAGA-1	ColEpi	2.65605
001-085_T0_COL_LP_5p_N1__ATGAGGGCAAGCTGTT-1	ColEpi	5.27804
001-085_T0_COL_LP_5p_N1__CACAGTACAGACAAAT-1	ColEpi	3.98438
001-085_T0_COL_LP_5p_N1__TATTACCTCGACCAGC-1	ColEpi	2.13034
001-085_T0_COL_LP_5p_N1__GACTACACATGTCCTC-1	ColEpi	1.30282
001-085_T0_COL_LP_5p_N1__GGTGAAGTCCAAGCCG-1	ColEpi	1.25402
001-085_T0_COL_LP_5p_N1__ACACCGGTCGAATGGG-1	ColEpi	15.1725
001-085_T0_COL_LP_5p_N1__CACAAACTCCTTTACA-1	ColEpi	3.41709
001-085_T0_COL_LP_5p_N1__ACACCCTTCTGCTGCT-1	ColEpi	-0.167534
001-085_T0_COL_LP_5p_N1__CTCGAGGCAGTTCATG-1	ColEpi	3.61255
001-085_T0_COL_LP_5p_N1__CGCTTCAGTAAATACG-1	ColEpi	2.41361
001-085_T0_COL_LP_5p_N1__TGAGCCGCACGGTAAG-1	ColEpi	4.63477
001-085_T0_COL_LP_5p_N1__TCAGGATCATATGCTG-1	ColEpi	3.17613
001-085_T0_COL_LP_5p_N1__TTGGCAAGTGCATCTA-1	ColEpi	1.99233
001-085_T0_COL_LP_5p_N1__AATCGGTGTAAAGTCA-1	ColEpi	3.01198
001-085_T0_COL_LP_5p_N1__ACCTTTAAGACTAGAT-1	ColEpi	5.39433
001-085_T0_COL_LP_5p_N1__TGCTACCCACCCAGTG-1	ColEpi	2.63815
001-085_T0_COL_LP_5p_N1__GTTACAGAGGCACATG-1	ColEpi	3.21883
001-085_T0_COL_LP_5p_N1__AAAGATGAGCTTTGGT-1	ColEpi	4.20535
001-085_T0_COL_LP_5p_N1__CCCTCCTAGCTAAACA-1	ColEpi	2.42119
001-085_T0_COL_LP_5p_N1__TGAGCATTCAATAAGG-1	ColEpi	5.9983
001-085_T0_COL_LP_5p_N1__CTCCTAGCAACGATCT-1	ColEpi	3.30934
001-085_T0_COL_LP_5p_N1__TGGGCGTAGAGCTGGT-1	ColEpi	2.55818
001-085_T0_COL_LP_5p_N1__CAGATCAGTAACGTTC-1	ColEpi	1.42829
001-085_T0_COL_LP_5p_N1__GGGACCTCAGCCAGAA-1	ColEpi	4.94108
001-085_T0_COL_LP_5p_N1__GTTCTCGAGACTTGAA-1	ColEpi	0.607871
001-085_T0_COL_LP_5p_N1__CGACTTCAGCGTCAAG-1	ColEpi	1.14417
001-085_T0_COL_LP_5p_N1__CATCCACAGCCCAGCT-1	ColEpi	3.01592
001-085_T0_COL_LP_5p_N1__CATCGGGCATGGTAGG-1	ColEpi	3.46958
001-085_T0_COL_LP_5p_N1__CTGCGGACAGACGCCT-1	ColEpi	2.63962
001-085_T0_COL_LP_5p_N1__TGTATTCCAATCTGCA-1	ColEpi	3.6117
001-085_T0_COL_LP_5p_N1__CAAGTTGTCCTCAATT-1	ColEpi	0.498503
001-085_T0_COL_LP_5p_N1__CTTTGCGCAATGACCT-1	ColEpi	3.32722
001-085_T0_COL_LP_5p_N1__CGTTCTGAGTAGGCCA-1	ColEpi	1.10678
001-085_T0_COL_LP_5p_N1__CATGCCTAGTCCATAC-1	ColEpi	1.34527
001-085_T0_COL_LP_5p_N1__TACACGAAGGCAGTCA-1	ColEpi	1.65017
001-085_T0_COL_LP_5p_N1__ATTACTCTCTTCTGGC-1	ColEpi	2.10715
001-085_T0_COL_LP_5p_N1__ACGATGTCAATGGTCT-1	ColEpi	2.5874
001-085_T0_COL_LP_5p_N1__CACTCCATCGGATGGA-1	ColEpi	2.36911
001-085_T0_COL_LP_5p_N1__AACCATGAGGAGCGTT-1	ColEpi	5.40967
001-085_T0_COL_LP_5p_N1__TGCCCTATCAGAGCTT-1	ColEpi	5.61342
001-085_T0_COL_LP_5p_N1__CAGATCAGTCTAAAGA-1	ColEpi	1.24446
001-085_T0_COL_LP_5p_N1__ACTTGTTAGCTGAAAT-1	ColEpi	2.54278
001-085_T0_COL_LP_5p_N1__CTACATTTCACCATAG-1	ColEpi	1.71186
001-085_T0_COL_LP_5p_N1__CAGCGACCAATAACGA-1	ColEpi	2.79043
001-085_T0_COL_LP_5p_N1__TAGTTGGCAGACAAAT-1	ColEpi	1.57485
001-085_T0_COL_LP_5p_N1__TGACTTTCACTCGACG-1	ColEpi	1.52341
001-085_T0_COL_LP_5p_N1__CAGCTGGCAAACGCGA-1	ColEpi	3.06163
001-085_T0_COL_LP_5p_N1__ACGGGTCCACAGTCGC-1	ColEpi	6.03273
001-085_T0_COL_LP_5p_N1__ACCGTAAGTTAAGACA-1	ColEpi	1.51491
001-085_T0_COL_LP_5p_N1__ACGGGTCTCGAATGCT-1	ColEpi	3.21304
001-085_T0_COL_LP_5p_N1__TGCTACCCAATAGCAA-1	ColEpi	0.283796
001-085_T0_COL_LP_5p_N1__GGAGCAAAGGAGTTGC-1	ColEpi	1.02342
001-085_T0_COL_LP_5p_N1__GGTGAAGTCTGACCTC-1	ColEpi	4.73024
001-085_T0_COL_LP_5p_N1__CTCGAGGAGGTGCTTT-1	ColEpi	1.4527
001-085_T0_COL_LP_5p_N1__CTCGTCAAGGCAAAGA-1	ColEpi	2.92371
001-085_T0_COL_LP_5p_N1__GTACGTATCCAATGGT-1	ColEpi	2.08072
001-085_T0_COL_LP_5p_N1__TGGTTCCAGTCAAGGC-1	ColEpi	1.73316
001-085_T0_COL_LP_5p_N1__GCCTCTAAGTGCAAGC-1	ColEpi	0.926929
001-085_T0_COL_LP_5p_N1__CAACCAAGTAGTGAAT-1	ColEpi	4.66539
001-085_T0_COL_LP_5p_N1__GATCGTATCCAAATGC-1	ColEpi	3.16544
001-085_T0_COL_LP_5p_N1__GACGCGTTCGTTTATC-1	ColEpi	2.80427
001-085_T0_COL_LP_5p_N1__ATTGGACTCATGTCTT-1	ColEpi	1.54743
001-085_T0_COL_LP_5p_N1__GGATTACAGAAACCTA-1	ColEpi	1.69968
001-085_T0_COL_LP_5p_N1__CAAGTTGGTTACCAGT-1	ColEpi	0.788283
001-085_T0_COL_LP_5p_N1__CCTTCCCAGACCCACC-1	ColEpi	1.21889
001-085_T0_COL_LP_5p_N1__GCGACCAGTTGCCTCT-1	ColEpi	2.34401
001-085_T0_COL_LP_5p_N1__CGATGGCTCTACCTGC-1	ColEpi	0.785198
001-085_T0_COL_LP_5p_N1__ACACCAAGTGTTGGGA-1	ColEpi	1.21361
001-085_T0_COL_LP_5p_N1__AGGCCACAGTAGCGGT-1	ColEpi	1.96976
001-085_T0_COL_LP_5p_N1__GGTGTTACAAGACGTG-1	ColEpi	1.80154
001-085_T0_COL_LP_5p_N1__CGTAGGCCACAGAGGT-1	ColEpi	2.87413
001-085_T0_COL_LP_5p_N1__ATTTCTGCAAGGTGTG-1	ColEpi	1.5424
001-085_T0_COL_LP_5p_N1__CAAGTTGGTGATGCCC-1	ColEpi	12.2114
001-085_T0_COL_LP_5p_N1__TCAGGTATCATAACCG-1	ColEpi	0.954801
001-085_T0_COL_LP_5p_N1__CTGATAGGTCTAGCCG-1	ColEpi	1.931
001-085_T0_COL_LP_5p_N1__GCGCAGTCATGAACCT-1	ColEpi	6.06082
001-085_T0_COL_LP_5p_N1__CGCGTTTCAGCTGGCT-1	ColEpi	2.11348
001-085_T0_COL_LP_5p_N1__TCACAAGTCTCAAACG-1	ColEpi	2.64347
001-085_T0_COL_LP_5p_N1__AGTCTTTCAAATTGCC-1	ColEpi	2.98168
001-085_T0_COL_LP_5p_N1__GGTGTTACATGACATC-1	ColEpi	0.623674
001-085_T0_COL_LP_5p_N1__CGATGTACATCTACGA-1	ColEpi	2.67894
001-085_T0_COL_LP_5p_N1__CTTTGCGCACGTCTCT-1	ColEpi	3.55794
001-085_T0_COL_LP_5p_N1__CTTAGGAAGTGTTAGA-1	ColEpi	-0.165765
001-085_T0_COL_LP_5p_N1__CGATGTAAGGCTCTTA-1	ColEpi	8.29016
001-085_T0_COL_LP_5p_N1__CACATAGTCTGTACGA-1	ColEpi	1.501
001-085_T0_COL_LP_5p_N1__CGCTGGACAACAACCT-1	ColEpi	0.758682
001-085_T0_COL_LP_5p_N1__GTAACTGTCATGTGGT-1	ColEpi	5.66686
001-085_T0_COL_LP_5p_N1__CATATGGTCGTTACGA-1	ColEpi	3.55603
001-085_T0_COL_LP_5p_N1__GAGTCCGAGAGCTATA-1	ColEpi	3.81078
001-085_T0_COL_LP_5p_N1__GTGCATAAGGCTAGCA-1	ColEpi	2.39506
001-085_T0_COL_LP_5p_N1__CTCGAGGTCGCATGGC-1	ColEpi	2.76852
001-085_T0_COL_LP_5p_N1__AAAGCAACAAATACAG-1	ColEpi	1.77598
001-085_T0_COL_LP_5p_N1__GTGAAGGTCTGTCTCG-1	ColEpi	0.842902
001-085_T0_COL_LP_5p_N1__CTACCCAGTGGTGTAG-1	ColEpi	3.54274
001-085_T0_COL_LP_5p_N1__ATCATCTCATGAAGTA-1	ColEpi	2.0958
001-085_T0_COL_LP_5p_N1__ATCTGCCGTAGCGCAA-1	ColEpi	4.28771
001-085_T0_COL_LP_5p_N1__CGTCAGGTCACGGTTA-1	ColEpi	4.50307
001-085_T0_COL_LP_5p_N1__GAATGAAAGTCGTACT-1	ColEpi	0.0459144
001-085_T0_COL_LP_5p_N1__CTGGTCTGTCTGGAGA-1	ColEpi	1.53792
001-085_T0_COL_LP_5p_N1__GGCTCGACAAGACGTG-1	ColEpi	2.96886
001-085_T0_COL_LP_5p_N1__TACGGATCATTAGCCA-1	ColEpi	7.93918
001-085_T0_COL_LP_5p_N1__CGTTCTGGTCAAAGAT-1	ColEpi	2.67779
001-085_T0_COL_LP_5p_N1__CGACCTTCAAACGTGG-1	ColEpi	2.89384
001-085_T0_COL_LP_5p_N1__AGGTCATCACACAGAG-1	ColEpi	-0.072203
001-085_T0_COL_LP_5p_N1__CAGAGAGTCACTTATC-1	ColEpi	2.10718
001-085_T0_COL_LP_5p_N1__TGTATTCAGTCAAGGC-1	ColEpi	1.62496
001-085_T0_COL_LP_5p_N1__GAACCTATCTCCTATA-1	ColEpi	0.243297
001-085_T0_COL_LP_5p_N1__TAAGCGTCATACGCCG-1	ColEpi	4.13099
001-085_T0_COL_LP_5p_N1__CTCTAATTCGTCTGCT-1	ColEpi	3.47202
001-085_T0_COL_LP_5p_N1__GGAAAGCAGAACAATC-1	ColEpi	9.07848
001-085_T0_COL_LP_5p_N1__ACAGCTAAGTTAGGTA-1	ColEpi	2.67041
001-085_T0_COL_LP_5p_N1__CCGTACTCACGGCGTT-1	ColEpi	1.84857
001-085_T0_COL_LP_5p_N1__CGTCCATCATACTACG-1	ColEpi	5.80862
001-085_T0_COL_LP_5p_N1__CTAAGACGTGCATCTA-1	ColEpi	2.15919
001-085_T0_COL_LP_5p_N1__TTGCCGTAGCCAGTAG-1	ColEpi	3.03703
001-085_T0_COL_LP_5p_N1__GTAGGCCTCATGTCTT-1	ColEpi	4.42793
001-085_T0_COL_LP_5p_N1__CGATTGAAGTTACGGG-1	ColEpi	2.40053
001-085_T0_COL_LP_5p_N1__CTACACCGTTGGGACA-1	ColEpi	4.18992
001-085_T0_COL_LP_5p_N1__TTGGAACGTATCACCA-1	ColEpi	0.704241
001-085_T0_COL_LP_5p_N1__GGCTGGTGTTATCGGT-1	ColEpi	6.36092
001-085_T0_COL_LP_5p_N1__CTGAAGTTCTACTATC-1	ColEpi	0.506541
001-085_T0_COL_LP_5p_N1__GTGTTAGCAGCCAATT-1	ColEpi	1.82271
001-085_T0_COL_LP_5p_N1__CAACCTCGTCTCTTTA-1	ColEpi	1.68833
001-085_T0_COL_LP_5p_N1__TAGTGGTTCTGGCGTG-1	ColEpi	3.60372
001-085_T0_COL_LP_5p_N1__GACAGAGAGCTCCTCT-1	ColEpi	1.08922
001-085_T0_COL_LP_5p_N1__CGGGTCAAGAATTCCC-1	ColEpi	1.28017
001-085_T0_COL_LP_5p_N1__TTTACTGCACAGCCCA-1	ColEpi	6.80206
001-085_T0_COL_LP_5p_N1__GGATGTTCAGCCAGAA-1	ColEpi	6.86486
001-085_T0_COL_LP_5p_N1__ACTTTCAAGTGGTAGC-1	ColEpi	3.27698
001-085_T0_COL_LP_5p_N1__CTCTAATGTCAAACTC-1	ColEpi	1.85248
001-085_T0_COL_LP_5p_N1__CCCTCCTTCAGTTAGC-1	ColEpi	2.30803
001-085_T0_COL_LP_5p_N1__ATGCGATTCTCAAGTG-1	ColEpi	3.8363
001-085_T0_COL_LP_5p_N1__TGGTTAGCAGTAAGCG-1	ColEpi	2.22507
001-085_T0_COL_LP_5p_N1__CGTTAGAGTTCCAACA-1	ColEpi	3.59952
001-085_T0_COL_LP_5p_N1__CTAGCCTAGGTGCAAC-1	ColEpi	1.4351
001-085_T0_COL_LP_5p_N1__GAAACTCCACCCAGTG-1	ColEpi	1.9275
001-085_T0_COL_LP_5p_N1__CTCGTCACACAGGTTT-1	ColEpi	1.41587
001-085_T0_COL_LP_5p_N1__CCTAGCTAGACACGAC-1	ColEpi	4.8137
001-085_T0_COL_LP_5p_N1__GACGGCTGTGCAACTT-1	ColEpi	2.16965
001-085_T0_COL_LP_5p_N1__CGAACATGTAGCTCCG-1	ColEpi	1.74458
001-085_T0_COL_LP_5p_N1__ACAGCTATCGATAGAA-1	ColEpi	2.92044
001-085_T0_COL_LP_5p_N1__TACTCGCGTCATCGGC-1	ColEpi	2.90813
001-085_T0_COL_LP_5p_N1__CGGAGTCCAATTCCTT-1	ColEpi	0.971959
001-085_T0_COL_LP_5p_N1__AGGGATGTCTTAGAGC-1	ColEpi	4.18585
001-085_T0_COL_LP_5p_N1__ACCTTTAGTTGGTTTG-1	ColEpi	6.7491
001-085_T0_COL_LP_5p_N1__TTAGGACTCTAACCGA-1	ColEpi	1.57183
001-085_T0_COL_LP_5p_N1__TAGCCGGTCCCTTGTG-1	ColEpi	0.907409
001-085_T0_COL_LP_5p_N1__ATTATCCTCGCACTCT-1	ColEpi	3.27976
001-085_T0_COL_LP_5p_N1__TCGTACCCATGCAACT-1	ColEpi	2.86261
001-085_T0_COL_LP_5p_N1__TACCTTACAAGTTGTC-1	ColEpi	8.50404
001-085_T0_COL_LP_5p_N1__CAGCAGCTCAACGGCC-1	ColEpi	2.05262
001-085_T0_COL_LP_5p_N1__GTATTCTCATCGTCGG-1	ColEpi	1.80351
001-085_T0_COL_LP_5p_N1__GCCTCTAGTTGTCTTT-1	ColEpi	7.93056
001-085_T0_COL_LP_5p_N1__GTTCTCGAGTTACGGG-1	ColEpi	4.996
001-085_T0_COL_LP_5p_N1__GTAACGTTCATATCGG-1	ColEpi	2.53569
001-085_T0_COL_LP_5p_N1__CTACACCCAATAAGCA-1	ColEpi	2.35334
001-085_T0_COL_LP_5p_N1__CAGAATCGTCCGAACC-1	ColEpi	1.13583
001-085_T0_COL_LP_5p_N1__CACCACTCAGACTCGC-1	ColEpi	5.62148
001-085_T0_COL_LP_5p_N1__ACTGTCCAGCGATAGC-1	ColEpi	3.09323
001-085_T0_COL_LP_5p_N1__ACACCAACACAAGTAA-1	ColEpi	3.53532
001-085_T0_COL_LP_5p_N1__ACACTGAAGGGAAACA-1	ColEpi	2.5983
001-085_T0_COL_LP_5p_N1__CAGGTGCGTAGCTTGT-1	ColEpi	4.11836
001-085_T0_COL_LP_5p_N1__GGTGTTATCCGAAGAG-1	ColEpi	2.27647
001-085_T0_COL_LP_5p_N1__CCTCTGAAGGACAGAA-1	ColEpi	3.64334
001-085_T0_COL_LP_5p_N1__TCTGGAACACAACGCC-1	ColEpi	0.407116
001-085_T0_COL_LP_5p_N1__CACAAACAGCTGCAAG-1	ColEpi	3.97701
001-085_T0_COL_LP_5p_N1__GGAGCAATCCTCCTAG-1	ColEpi	0.190242
001-085_T0_COL_LP_5p_N1__CGTTCTGCATCATCCC-1	ColEpi	3.88763
001-085_T0_COL_LP_5p_N1__GCAGTTATCCTTTCTC-1	ColEpi	3.605
001-085_T0_COL_LP_5p_N1__GACGTTACAGCCTTGG-1	ColEpi	1.22224
001-085_T0_COL_LP_5p_N1__CTCTGGTCATCGGTTA-1	ColEpi	0.627421
001-085_T0_COL_LP_5p_N1__GCGAGAAAGGTGGGTT-1	ColEpi	2.19836
001-085_T0_COL_LP_5p_N1__GGATGTTTCCAAGCCG-1	ColEpi	4.23857
001-085_T0_COL_LP_5p_N1__GAATGAATCTGTTGAG-1	ColEpi	10.5805
001-085_T0_COL_LP_5p_N1__TTTACTGCATGGATGG-1	ColEpi	-0.212489
001-085_T0_COL_LP_5p_N1__TTAGTTCGTGCTCTTC-1	ColEpi	1.15869
001-085_T0_COL_LP_5p_N1__CTCGAGGCAGTAAGAT-1	ColEpi	2.0411
001-085_T0_COL_LP_5p_N1__CGTCACTCAGGCTCAC-1	ColEpi	3.43816
001-085_T0_COL_LP_5p_N1__CTCGGAGAGATGTGTA-1	ColEpi	5.54898
001-085_T0_COL_LP_5p_N1__TACTCGCCAGGATCGA-1	ColEpi	0.795369
001-085_T0_COL_LP_5p_N1__CGAGAAGTCGCAAACT-1	ColEpi	3.0922
001-085_T0_COL_LP_5p_N1__CATGGCGAGCTGATAA-1	ColEpi	0.0187947
001-085_T0_COL_LP_5p_N1__ATGGGAGAGGCGTACA-1	ColEpi	1.94356
001-085_T0_COL_LP_5p_N1__AGTGGGACATGGTCAT-1	ColEpi	1.64232
001-085_T0_COL_LP_5p_N1__GTGCTTCGTGTGAATA-1	ColEpi	0.486861
001-085_T0_COL_LP_5p_N1__GATCAGTTCTGGAGCC-1	ColEpi	3.89448
001-085_T0_COL_LP_5p_N1__CACACAACAGGATTGG-1	ColEpi	0.227596
001-085_T0_COL_LP_5p_N1__CCTACCAAGTGTCTCA-1	ColEpi	2.67429
001-085_T0_COL_LP_5p_N1__ACTGAACCAATCCAAC-1	ColEpi	-0.223848
001-085_T0_COL_LP_5p_N1__CGATGTACATGTTGAC-1	ColEpi	2.70176
001-085_T0_COL_LP_5p_N1__ATTTCTGAGGCCGAAT-1	ColEpi	0.391119
001-085_T0_COL_LP_5p_N1__CCCAATCTCATTTGGG-1	ColEpi	0.254034
001-085_T0_COL_LP_5p_N1__CTTACCGGTTAAGTAG-1	ColEpi	2.33232
001-085_T0_COL_LP_5p_N1__AGCTTGACAGAAGCAC-1	ColEpi	0.0102087
001-085_T0_COL_LP_5p_N1__CCATTCGAGTTACGGG-1	ColEpi	2.60731
001-085_T0_COL_LP_5p_N1__TTTGGTTTCGCATGGC-1	ColEpi	1.0187
001-085_T0_COL_LP_5p_N1__TGCACCTAGTCTCAAC-1	ColEpi	0.236676
001-085_T0_COL_LP_5p_N1__CTCACACGTTTGTGTG-1	ColEpi	5.18162
001-085_T0_COL_LP_5p_N1__TGGCTGGTCTGTCAAG-1	ColEpi	0.92354
001-085_T0_COL_LP_5p_N1__GTCTTCGCAGCCTATA-1	ColEpi	2.32277
001-085_T0_COL_LP_5p_N1__GAACCTATCCCGACTT-1	ColEpi	3.25002
001-085_T0_COL_LP_5p_N1__GGACAAGTCAGCTGGC-1	ColEpi	1.05147
001-085_T0_COL_LP_5p_N1__TGGCCAGAGTATCGAA-1	ColEpi	0.64569
001-085_T0_COL_LP_5p_N1__CGAACATAGACAGAGA-1	ColEpi	2.5566
001-085_T0_COL_LP_5p_N1__GATCGCGAGCTGATAA-1	ColEpi	5.5225
001-085_T0_COL_LP_5p_N1__GTTTCTATCGCGATCG-1	ColEpi	1.6165
001-085_T0_COL_LP_5p_N1__GATGCTACAGCCTTGG-1	ColEpi	1.37084
001-085_T0_COL_LP_5p_N1__CTCGGAGGTGAACCTT-1	ColEpi	2.9247
001-085_T0_COL_LP_5p_N1__ACAGCTATCCCTTGTG-1	ColEpi	1.68296
001-085_T0_COL_LP_5p_N1__TTAGTTCTCTCTGTCG-1	ColEpi	5.10916
001-085_T0_COL_LP_5p_N1__TACCTATAGTTTCCTT-1	ColEpi	0.416279
001-085_T0_COL_LP_5p_N1__GTCTCGTGTAAGAGGA-1	ColEpi	3.12779
001-085_T0_COL_LP_5p_N1__TCACGAACAGCTTCGG-1	ColEpi	2.01815
001-085_T0_COL_LP_5p_N1__TTGACTTGTCGGCACT-1	ColEpi	7.69793
001-085_T0_COL_LP_5p_N1__CAGTCCTCAAGTCTAC-1	ColEpi	2.89184
001-085_T0_COL_LP_5p_N1__TCTGGAACAGTCAGAG-1	ColEpi	2.73048
001-085_T0_COL_LP_5p_N1__GATGCTAGTCTCTTTA-1	ColEpi	3.98584
001-085_T0_COL_LP_5p_N1__TCAACGATCCTAAGTG-1	ColEpi	0.30032
001-085_T0_COL_LP_5p_N1__GTAGTCATCCGCATAA-1	ColEpi	-0.637596
001-085_T0_COL_LP_5p_N1__TCGTAGAAGTATCTCG-1	ColEpi	4.70688
001-085_T0_COL_LP_5p_N1__TTTATGCCAGGTTTCA-1	ColEpi	0.697845
001-085_T0_COL_LP_5p_N1__ACGTCAAGTATATCCG-1	ColEpi	1.55077
001-085_T0_COL_LP_5p_N1__CGTGTCTAGATCGGGT-1	ColEpi	4.97126
001-085_T0_COL_LP_5p_N1__AGGTCCGAGAAGAAGC-1	ColEpi	0.559953
001-085_T0_COL_LP_5p_N1__TGATTTCTCTTATCTG-1	ColEpi	0.693486
001-085_T0_COL_LP_5p_N1__TTCTTAGGTTAAAGTG-1	ColEpi	0.603339
001-085_T0_COL_LP_5p_N1__TCGCGAGGTGTTTGGT-1	ColEpi	0.121728
001-085_T0_COL_LP_5p_N1__GAAATGAAGCCACGTC-1	ColEpi	2.29938
001-085_T0_COL_LP_5p_N1__CGTAGCGAGTGATCGG-1	ColEpi	2.83598
001-085_T0_COL_LP_5p_N1__AGACGTTAGCTACCTA-1	ColEpi	1.94614
001-085_T0_COL_LP_5p_N1__CAGTCCTCAAGCCGTC-1	ColEpi	1.46622
001-085_T0_COL_LP_5p_N1__CTTAGGAGTTGGTTTG-1	ColEpi	4.25144
001-085_T0_COL_LP_5p_N1__GGAGCAAGTGCACTTA-1	ColEpi	1.20407
001-085_T0_COL_LP_5p_N1__TACTTGTTCCGCAAGC-1	ColEpi	2.43023
001-085_T0_COL_LP_5p_N1__GGCTGGTAGTGATCGG-1	ColEpi	2.00618
001-085_T0_COL_LP_5p_N1__GAGTCCGAGATCCCGC-1	ColEpi	-0.395147
001-085_T0_COL_LP_5p_N1__CCACTACCACGGCTAC-1	ColEpi	2.6441
001-085_T0_COL_LP_5p_N1__CTACACCTCCACGTGG-1	ColEpi	2.86748
001-085_T0_COL_LP_5p_N1__ACGGAGAAGTGCGTGA-1	ColEpi	4.93035
001-085_T0_COL_LP_5p_N1__TAGGCATGTCCTAGCG-1	ColEpi	1.42744
001-085_T0_COL_LP_5p_N1__ATTGGTGGTCGGCACT-1	ColEpi	0.474461
001-085_T0_COL_LP_5p_N1__CGAATGTTCACCGGGT-1	ColEpi	0.0284085
001-085_T0_COL_LP_5p_N1__TAAGAGATCACTCTTA-1	ColEpi	0.0335586
001-085_T0_COL_LP_5p_N1__AATCCAGCACTTAAGC-1	ColEpi	0.560644
001-085_T0_COL_LP_5p_N1__CTGATCCGTCAGCTAT-1	ColEpi	5.43875
001-085_T0_COL_LP_5p_N1__CGAACATAGATATGCA-1	ColEpi	0.233618
001-085_T0_COL_LP_5p_N1__GGATGTTTCTATCCCG-1	ColEpi	0.847187
001-085_T0_COL_LP_5p_N1__GCGAGAAAGCTGTCTA-1	ColEpi	2.29277
001-085_T0_COL_LP_5p_N1__AGGGTGAGTAGCCTCG-1	ColEpi	0.770954
001-085_T0_COL_LP_5p_N1__CGTCACTAGGGTATCG-1	ColEpi	2.02053
001-085_T0_COL_LP_5p_N1__TCTTCGGGTTTAGCTG-1	ColEpi	-0.736165
001-085_T0_COL_LP_5p_N1__ACGCCAGTCAGCATGT-1	ColEpi	3.17092
001-085_T0_COL_LP_5p_N1__CACATTTTCCGCGGTA-1	ColEpi	1.28552
001-085_T0_COL_LP_5p_N1__CGAGAAGGTTGCGTTA-1	ColEpi	2.07008
001-085_T0_COL_LP_5p_N1__TTGGAACAGACTACAA-1	ColEpi	5.83744
001-085_T0_COL_LP_5p_N1__AGCGTATGTACCGGCT-1	ColEpi	0.838166
001-085_T0_COL_LP_5p_N1__GGCGTGTTCATACGGT-1	ColEpi	1.94339
001-085_T0_COL_LP_5p_N1__TGACTAGTCGTACGGC-1	ColEpi	3.40544
001-085_T0_COL_LP_5p_N1__GAACATCGTACTTGAC-1	ColEpi	0.699744
001-085_T0_COL_LP_5p_N1__CTAGAGTTCGTGGACC-1	ColEpi	-0.959839
001-085_T0_COL_LP_5p_N1__TCATTTGGTGGCGAAT-1	ColEpi	0.996017
001-085_T0_COL_LP_5p_N1__CCTAGCTCAGGGTATG-1	ColEpi	1.51831
001-085_T0_COL_LP_5p_N1__CGTGAGCGTACCAGTT-1	ColEpi	3.92253
001-085_T0_COL_LP_5p_N1__CGTTCTGGTAAGAGAG-1	ColEpi	1.96247
001-085_T0_COL_LP_5p_N1__CTACGTCGTCGTCTTC-1	ColEpi	6.61508
001-085_T0_COL_LP_5p_N1__TGGTTAGGTGTCCTCT-1	ColEpi	0.412088
001-085_T0_COL_LP_5p_N1__ACATCAGTCCCTAATT-1	ColEpi	4.60447
001-085_T0_COL_LP_5p_N1__ACCGTAAAGGCAAAGA-1	ColEpi	-0.0985185
001-085_T0_COL_LP_5p_N1__TGCCCATGTAACGCGA-1	ColEpi	1.4086
001-085_T0_COL_LP_5p_N1__TGGTTAGTCGCGGATC-1	ColEpi	4.29976
001-085_T0_COL_LP_5p_N1__TTCTCCTCAACACCCG-1	ColEpi	1.01463
001-085_T0_COL_LP_5p_N1__CGATTGATCATTTGGG-1	ColEpi	2.88597
001-085_T0_COL_LP_5p_N1__CATCAAGAGAGCCTAG-1	ColEpi	2.70308
001-085_T0_COL_LP_5p_N1__GATTCAGTCAACTCTT-1	ColEpi	3.57045
001-085_T0_COL_LP_5p_N1__AAAGCAAAGCTGTCTA-1	ColEpi	0.616358
001-085_T0_COL_LP_5p_N1__GAACGGAGTTGTGGAG-1	ColEpi	4.60942
001-085_T0_COL_LP_5p_N1__TATCAGGCATGTCCTC-1	ColEpi	0.937231
001-085_T0_COL_LP_5p_N1__AAACGGGTCATACGGT-1	ColEpi	-0.172889
001-085_T0_COL_LP_5p_N1__AGCCTAAGTAAGTTCC-1	ColEpi	3.32948
001-085_T0_COL_LP_5p_N1__CGTGAGCGTCAGCTAT-1	ColEpi	-0.140478
001-085_T0_COL_LP_5p_N1__CAGTCCTTCGCACTCT-1	ColEpi	1.5035
001-085_T0_COL_LP_5p_N1__GGAAAGCCAAGAGGCT-1	ColEpi	1.25347
001-085_T0_COL_LP_5p_N1__CATGGCGAGATTACCC-1	ColEpi	1.96004
001-085_T0_COL_LP_5p_N1__TGAGAGGGTCATCCCT-1	ColEpi	2.9202
001-085_T0_COL_LP_5p_N1__TCATTTGTCTAACCGA-1	ColEpi	4.06319
001-085_T0_COL_LP_5p_N1__AGCAGCCGTATCTGCA-1	ColEpi	-0.129619
001-085_T0_COL_LP_5p_N1__CATGCCTGTGTTTGTG-1	ColEpi	1.36614
001-085_T0_COL_LP_5p_N1__GCAGTTAAGATACACA-1	ColEpi	3.68033
001-085_T0_COL_LP_5p_N1__TTCGAAGGTATGGTTC-1	ColEpi	2.10714
001-085_T0_COL_LP_5p_N1__TAAGAGAGTCTCGTTC-1	ColEpi	1.58986
001-085_T0_COL_LP_5p_N1__TATTACCAGCCTATGT-1	ColEpi	2.25573
001-085_T0_COL_LP_5p_N1__CTAGAGTCATGTTGAC-1	ColEpi	1.47291
001-085_T0_COL_LP_5p_N1__CACACAAGTCCAAGTT-1	ColEpi	0.659932
001-085_T0_COL_LP_5p_N1__TCGTAGACAAGACGTG-1	ColEpi	1.21695
001-085_T0_COL_LP_5p_N1__TGGGCGTAGGGATCTG-1	ColEpi	1.86608
001-085_T0_COL_LP_5p_N1__GATCGTAGTCCTAGCG-1	ColEpi	0.748856
001-085_T0_COL_LP_5p_N1__GTTACAGCAGCTCCGA-1	ColEpi	2.77554
001-085_T0_COL_LP_5p_N1__GGAATAAGTAGAGTGC-1	ColEpi	1.34405
001-085_T0_COL_LP_5p_N1__GGCTGGTGTGTGGCTC-1	ColEpi	0.563333
001-085_T0_COL_LP_5p_N1__GCATGCGCATTCTTAC-1	ColEpi	0.678313
001-085_T0_COL_LP_5p_N1__CAGCTAACAAGCGATG-1	ColEpi	0.852804
001-085_T0_COL_LP_5p_N1__CCCATACTCCCTTGCA-1	ColEpi	1.32063
001-085_T0_COL_LP_5p_N1__CGTGTAACACCAGCAC-1	ColEpi	0.637462
001-085_T0_COL_LP_5p_N1__TTTCCTCTCAGTTTGG-1	ColEpi	-0.00915204
001-085_T0_COL_LP_5p_N1__GTGTTAGCATCCGGGT-1	ColEpi	1.1779
001-085_T0_COL_LP_5p_N1__TGCGTGGAGTTAGCGG-1	ColEpi	6.98541
001-085_T0_COL_LP_5p_N1__CGTGTAAAGTGTGAAT-1	ColEpi	2.18652
001-085_T0_COL_LP_5p_N1__GACGCGTCACAGGAGT-1	ColEpi	0.408605
001-085_T0_COL_LP_5p_N1__CCACTACGTGAAATCA-1	ColEpi	0.886008
001-085_T0_COL_LP_5p_N1__GTCGGGTCAGACGCAA-1	ColEpi	0.418953
001-085_T0_COL_LP_5p_N1__GAACCTATCCATGAGT-1	ColEpi	1.162
001-085_T0_COL_LP_5p_N1__TGAGAGGGTGGCGAAT-1	ColEpi	4.87999
001-085_T0_COL_LP_5p_N1__TGGGAAGGTGACGCCT-1	ColEpi	0.977028
001-085_T0_COL_LP_5p_N1__CAGCATAAGAAACCTA-1	ColEpi	4.43173
001-085_T0_COL_LP_5p_N1__ACATGGTCAAGGTTTC-1	ColEpi	2.25032
001-085_T0_COL_LP_5p_N1__CGTGTAACATAGAAAC-1	ColEpi	2.20666
001-085_T0_COL_LP_5p_N1__CAAGATCCAATCGGTT-1	ColEpi	0.7982
001-085_T0_COL_LP_5p_N1__TACTTGTTCGAGGTAG-1	ColEpi	0.343528
001-085_T0_COL_LP_5p_N1__CTGTTTACAAAGCAAT-1	ColEpi	1.79546
001-085_T0_COL_LP_5p_N1__GCGAGAAAGGCATTGG-1	ColEpi	2.12207
001-085_T0_COL_LP_5p_N1__CAACCAAAGGCTCATT-1	ColEpi	0.165042
001-085_T0_COL_LP_5p_N1__CCCAATCAGACAATAC-1	ColEpi	2.26735
001-085_T0_COL_LP_5p_N1__ACGTCAAGTCGGGTCT-1	ColEpi	-0.599342
001-085_T0_COL_LP_5p_N1__CTGAAACAGTCTCAAC-1	ColEpi	0.839962
001-085_T0_COL_LP_5p_N1__TTAGGACTCATCGCTC-1	ColEpi	1.04007
001-085_T0_COL_LP_5p_N1__CTCGGGAAGGAGTACC-1	ColEpi	0.0200506
001-085_T0_COL_LP_5p_N1__AACACGTCAGTCTTCC-1	ColEpi	4.34103
001-085_T0_COL_LP_5p_N1__CGAGCACAGGTGCACA-1	ColEpi	0.476009
001-085_T0_COL_LP_5p_N1__AGGCCACCACTACAGT-1	ColEpi	-0.495061
001-085_T0_COL_LP_5p_N1__TCTCTAACATCATCCC-1	ColEpi	2.26905
001-085_T0_COL_LP_5p_N1__ACGCCAGTCACATGCA-1	ColEpi	2.02583
001-085_T0_COL_LP_5p_N1__CGTGTAACATCCTTGC-1	ColEpi	2.1451
001-085_T0_COL_LP_5p_N1__TGAGCCGTCACAACGT-1	ColEpi	0.372272
001-085_T0_COL_LP_5p_N1__GACCTGGCAGGTCGTC-1	ColEpi	-0.392342
001-085_T0_COL_LP_5p_N1__GCCTCTAAGTACGATA-1	ColEpi	-0.0469399
001-085_T0_COL_LP_5p_N1__CTTACCGAGCGATCCC-1	ColEpi	0.577106
001-085_T0_COL_LP_5p_N1__AACTGGTTCATGTGGT-1	ColEpi	4.94107
001-085_T0_COL_LP_5p_N1__ACGAGCCCAGGCTGAA-1	ColEpi	0.899278
001-085_T0_COL_LP_5p_N1__GCTGCAGGTTACCAGT-1	ColEpi	0.353767
001-085_T0_COL_LP_5p_N1__GACCAATAGATCCCGC-1	ColEpi	2.19847
001-085_T0_COL_LP_5p_N1__TCGGTAAAGTACGTTC-1	ColEpi	1.89181
001-085_T0_COL_LP_5p_N1__ACGATGTTCCTTGACC-1	ColEpi	-0.742246
001-085_T0_COL_LP_5p_N1__GTGTTAGAGCAGATCG-1	ColEpi	0.359827
001-085_T0_COL_LP_5p_N1__ACTTTCATCGGCCGAT-1	ColEpi	0.64101
001-085_T0_COL_LP_5p_N1__GGACATTGTGCCTTGG-1	ColEpi	3.17862
001-085_T0_COL_LP_5p_N1__AAATGCCCAAATCCGT-1	ColEpi	1.77822
001-085_T0_COL_LP_5p_N1__CTAGCCTTCAGCGATT-1	ColEpi	4.16128
001-085_T0_COL_LP_5p_N1__CGGAGTCTCCTCATTA-1	ColEpi	1.55788
001-085_T0_COL_LP_5p_N1__GCAGCCACATGAACCT-1	ColEpi	4.34446
001-085_T0_COL_LP_5p_N1__GCAAACTGTGTTTGTG-1	ColEpi	0.464861
001-085_T0_COL_LP_5p_N1__AGAATAGCATGGATGG-1	ColEpi	0.898307
001-085_T0_COL_LP_5p_N1__GCTGCGAAGCAGGTCA-1	ColEpi	0.779199
001-085_T0_COL_LP_5p_N1__GCTGGGTGTGATGTCT-1	ColEpi	-0.299955
001-085_T0_COL_LP_5p_N1__GGACAAGAGTGGTCCC-1	ColEpi	1.86937
001-085_T0_COL_LP_5p_N1__GTGCTTCGTGTAATGA-1	ColEpi	1.83135
001-085_T0_COL_LP_5p_N1__CACAGTACATGCTGGC-1	ColEpi	5.97834
001-085_T0_COL_LP_5p_N1__ACCTTTAAGAAGCCCA-1	ColEpi	4.37084
001-085_T0_COL_LP_5p_N1__CATGGCGTCGTCCGTT-1	ColEpi	4.87184
001-085_T0_COL_LP_5p_N1__GTAGGCCCAACTGGCC-1	ColEpi	0.729699
001-085_T0_COL_LP_5p_N1__TGAAAGACATCACAAC-1	ColEpi	0.766388
001-085_T0_COL_LP_5p_N1__GGACAGAGTTCACCTC-1	ColEpi	0.0325359
001-085_T0_COL_LP_5p_N1__GACTAACAGCGATCCC-1	ColEpi	0.25674
001-085_T0_COL_LP_5p_N1__TTCCCAGGTAGAGTGC-1	ColEpi	0.0864436
001-085_T0_COL_LP_5p_N1__TCAGATGTCTTGAGGT-1	ColEpi	0.473612
001-085_T0_COL_LP_5p_N1__TTCTCAATCACCTCGT-1	ColEpi	-1.01014
001-085_T0_COL_LP_5p_N1__CCATTCGGTAGGAGTC-1	ColEpi	-0.256015
001-085_T0_COL_LP_5p_N1__GAGTCCGAGTGACATA-1	ColEpi	1.97565
001-085_T0_COL_LP_5p_N1__CCGTGGACATTGGTAC-1	ColEpi	0.30387
001-085_T0_COL_LP_5p_N1__GGCAATTGTCACCCAG-1	ColEpi	2.11507
001-085_T0_COL_LP_5p_N1__CATATGGAGCTAGTGG-1	ColEpi	-0.267816
001-085_T0_COL_LP_5p_N1__CTACATTCAAGCCGTC-1	ColEpi	4.05271
001-085_T0_COL_LP_5p_N1__CCCAGTTCAAAGGCGT-1	ColEpi	0.325921
001-085_T0_COL_LP_5p_N1__ACGCCAGAGCGTAATA-1	ColEpi	0.963202
001-085_T0_COL_LP_5p_N1__GCATGCGCAACCGCCA-1	ColEpi	0.0455207
001-085_T0_COL_LP_5p_N1__ACAGCTAAGCCACGCT-1	ColEpi	2.83915
001-085_T0_COL_LP_5p_N1__CAGCATAAGATAGCAT-1	ColEpi	0.258921
001-085_T0_COL_LP_5p_N1__GTCTCGTTCGGTTCGG-1	ColEpi	1.53971
001-085_T0_COL_LP_5p_N1__TTGACTTCACGAGAGT-1	ColEpi	1.66501
001-085_T0_COL_LP_5p_N1__GTCGTAATCACCATAG-1	ColEpi	3.74479
001-085_T0_COL_LP_5p_N1__AGAGTGGGTTCACCTC-1	ColEpi	1.82073
001-085_T0_COL_LP_5p_N1__CCTAGCTGTTTGACTG-1	ColEpi	3.37797
001-085_T0_COL_LP_5p_N1__GGGTCTGCAACGATGG-1	ColEpi	0.892607
001-085_T0_COL_LP_5p_N1__GTGTGCGTCCAGAAGG-1	ColEpi	0.210473
001-085_T0_COL_LP_5p_N1__TAAGTGCAGAAACCGC-1	ColEpi	-0.812732
001-085_T0_COL_LP_5p_N1__CATCAGAGTGTGTGCC-1	ColEpi	0.247396
001-085_T0_COL_LP_5p_N1__ATGTGTGGTCTTCGTC-1	ColEpi	4.29599
001-085_T0_COL_LP_5p_N1__ATGCGATAGGATGCGT-1	ColEpi	0.116163
001-085_T0_COL_LP_5p_N1__GTCAAGTCAGGGCATA-1	ColEpi	4.52429
001-085_T0_COL_LP_5p_N1__GACAGAGTCGTACGGC-1	ColEpi	2.10777
001-085_T0_COL_LP_5p_N1__TACGGGCGTCGAACAG-1	ColEpi	-0.296745
001-085_T0_COL_LP_5p_N1__TTGTAGGTCTTCCTTC-1	ColEpi	0.0247783
001-085_T0_COL_LP_5p_N1__CTGTTTACATCGATGT-1	ColEpi	1.22776
001-085_T0_COL_LP_5p_N1__TTATGCTCAGGCTGAA-1	ColEpi	1.5365
001-085_T0_COL_LP_5p_N1__ATTTCTGCAGGAATCG-1	ColEpi	1.9188
001-085_T0_COL_LP_5p_N1__CGCTTCAGTTGTGGCC-1	ColEpi	0.916114
001-085_T0_COL_LP_5p_N1__TCATTACGTAAGGATT-1	ColEpi	2.11045
001-085_T0_COL_LP_5p_N1__GCATGCGAGGGTCTCC-1	ColEpi	-0.58567
001-085_T0_COL_LP_5p_N1__CAGTAACTCGTATCAG-1	ColEpi	0.936105
001-085_T0_COL_LP_5p_N1__AACTCTTAGTGATCGG-1	ColEpi	-0.40326
001-085_T0_COL_LP_5p_N1__CCTTCGACACGAAGCA-1	ColEpi	-0.446933
001-085_T0_COL_LP_5p_N1__CTAAGACGTGTGCGTC-1	ColEpi	0.92513
001-085_T0_COL_LP_5p_N1__CCTAGCTGTAAGTGGC-1	ColEpi	3.43375
001-085_T0_COL_LP_5p_N1__ATTTCTGGTGTTCTTT-1	ColEpi	0.467307
001-085_T0_COL_LP_5p_N1__CCTATTATCACTCTTA-1	ColEpi	1.46497
001-085_T0_COL_LP_5p_N1__TCAGCTCGTGCAGTAG-1	ColEpi	-0.563179
001-085_T0_COL_LP_5p_N1__ATAACGCCACACATGT-1	ColEpi	-0.0196787
001-085_T0_COL_LP_5p_N1__AGCCTAACATGTCCTC-1	ColEpi	0.241789
001-085_T0_COL_LP_5p_N1__GGCTCGAGTCCTCCAT-1	ColEpi	-0.00106883
001-085_T0_COL_LP_5p_N1__TGGGAAGAGAGTTGGC-1	ColEpi	0.962972
001-085_T0_COL_LP_5p_N1__CGTTGGGGTTTGGGCC-1	ColEpi	0.840645
001-085_T0_COL_LP_5p_N1__ACAGCTAGTGCAACTT-1	ColEpi	0.342644
001-086_T0_COL_LP_5p_N1__AGTCTTTCACGGACAA-1	ColEpi	2.70711
001-086_T0_COL_LP_5p_N1__CTGATAGCAAGTCTAC-1	ColEpi	5.76203
001-086_T0_COL_LP_5p_N1__CTTAGGACAGTAAGAT-1	ColEpi	1.54569
001-086_T0_COL_LP_5p_N1__CTCACACCAGACGCCT-1	ColEpi	5.59348
001-086_T0_COL_LP_5p_N1__TTCTACATCTCGTATT-1	ColEpi	4.63738
001-086_T0_COL_LP_5p_N1__CCCTCCTCAAGTCTAC-1	ColEpi	6.33081
001-086_T0_COL_LP_5p_N1__TTCTCAACAAACTGTC-1	ColEpi	4.67734
001-086_T0_COL_LP_5p_N1__GACTGCGCAAGAAAGG-1	ColEpi	2.91117
001-086_T0_COL_LP_5p_N1__GTGCATAAGTACACCT-1	ColEpi	2.70678
001-086_T0_COL_LP_5p_N1__TCGAGGCAGATGTCGG-1	ColEpi	2.74498
001-086_T0_COL_LP_5p_N1__TGCGGGTTCAGGATCT-1	ColEpi	2.96336
001-086_T0_COL_LP_5p_N1__TCATTACGTCTGATTG-1	ColEpi	2.3118
001-086_T0_COL_LP_5p_N1__ACCAGTACACGAAAGC-1	ColEpi	1.78689
001-086_T0_COL_LP_5p_N1__GTGTGCGTCCGAACGC-1	ColEpi	3.751
001-086_T0_COL_LP_5p_N1__ATGTGTGAGCGTGAAC-1	ColEpi	6.49615
001-086_T0_COL_LP_5p_N1__ACGATACCATCTATGG-1	ColEpi	1.31489
001-086_T0_COL_LP_5p_N1__CTACATTAGAAAGTGG-1	ColEpi	4.26932
001-086_T0_COL_LP_5p_N1__CCGTTCAGTATTAGCC-1	ColEpi	2.03194
001-086_T0_COL_LP_5p_N1__TCATTTGCAATGGAAT-1	ColEpi	3.40892
001-086_T0_COL_LP_5p_N1__CTGGTCTCAGTGACAG-1	ColEpi	3.07833
001-086_T0_COL_LP_5p_N1__CCTATTACAGCTCGCA-1	ColEpi	3.32793
001-086_T0_COL_LP_5p_N1__CATTATCGTTCCGTCT-1	ColEpi	4.57172
001-086_T0_COL_LP_5p_N1__CTGCGGATCGTTACGA-1	ColEpi	2.06674
001-086_T0_COL_LP_5p_N1__ACACCGGTCTGATTCT-1	ColEpi	0.512111
001-086_T0_COL_LP_5p_N1__GCAGTTAAGGATGTAT-1	ColEpi	6.11499
001-086_T0_COL_LP_5p_N1__CTGGTCTTCAGAGCTT-1	ColEpi	3.60121
001-086_T0_COL_LP_5p_N1__CACACAATCTCGTTTA-1	ColEpi	6.58801
001-086_T0_COL_LP_5p_N1__AACTTTCCAAAGGAAG-1	ColEpi	1.8391
001-086_T0_COL_LP_5p_N1__GTCGTAAAGAGCTATA-1	ColEpi	3.77725
001-086_T0_COL_LP_5p_N1__GCTTCCAGTGCCTGGT-1	ColEpi	4.32258
001-086_T0_COL_LP_5p_N1__TCATTACCACACCGAC-1	ColEpi	3.10278
001-086_T0_COL_LP_5p_N1__GCACTCTCAAGACGTG-1	ColEpi	3.55099
001-086_T0_COL_LP_5p_N1__ATCATGGAGCTGTCTA-1	ColEpi	4.36959
001-086_T0_COL_LP_5p_N1__ATCATCTTCGAGAGCA-1	ColEpi	5.4896
001-086_T0_COL_LP_5p_N1__GTGAAGGCAATCCAAC-1	ColEpi	1.325
001-086_T0_COL_LP_5p_N1__TGGGCGTCAGCGTTCG-1	ColEpi	1.39907
001-086_T0_COL_LP_5p_N1__AATCCAGTCAGTGTTG-1	ColEpi	1.19594
001-086_T0_COL_LP_5p_N1__CTGTTTACAGCTGGCT-1	ColEpi	3.0447
001-086_T0_COL_LP_5p_N1__AGCTCTCCAGACGCAA-1	ColEpi	3.55371
001-086_T0_COL_LP_5p_N1__CCTACACAGTTAACGA-1	ColEpi	0.297937
001-086_T0_COL_LP_5p_N1__CTAACTTCAGATTGCT-1	ColEpi	3.51693
001-086_T0_COL_LP_5p_N1__CAAGTTGCATGCTAGT-1	ColEpi	3.90974
001-086_T0_COL_LP_5p_N1__CTGCCTACATGGTCTA-1	ColEpi	4.16694
001-086_T0_COL_LP_5p_N1__AGGCCGTCATCTACGA-1	ColEpi	1.30457
001-086_T0_COL_LP_5p_N1__TACCTATCACGTAAGG-1	ColEpi	1.05059
001-086_T0_COL_LP_5p_N1__CAACTAGAGGGCTTGA-1	ColEpi	1.47931
001-086_T0_COL_LP_5p_N1__GTACTCCTCCAGAAGG-1	ColEpi	4.87883
001-086_T0_COL_LP_5p_N1__TACAGTGCACAGAGGT-1	ColEpi	3.24062
001-086_T0_COL_LP_5p_N1__AACTTTCAGATACACA-1	ColEpi	4.57024
001-086_T0_COL_LP_5p_N1__ACACCCTTCGGCATCG-1	ColEpi	3.88066
001-086_T0_COL_LP_5p_N1__TAGACCAGTGGCAAAC-1	ColEpi	5.11344
001-086_T0_COL_LP_5p_N1__GCTCCTAGTGTTCGAT-1	ColEpi	0.495111
001-086_T0_COL_LP_5p_N1__TGATTTCTCAGTTGAC-1	ColEpi	4.75051
001-086_T0_COL_LP_5p_N1__GCGCAACAGCAGGTCA-1	ColEpi	7.43085
001-086_T0_COL_LP_5p_N1__AAGTCTGGTACCGTAT-1	ColEpi	0.584883
001-086_T0_COL_LP_5p_N1__GAGGTGATCATGTGGT-1	ColEpi	2.37294
001-086_T0_COL_LP_5p_N1__AGTGTCATCAAGGTAA-1	ColEpi	2.6528
001-086_T0_COL_LP_5p_N1__TGCACCTTCCTCAATT-1	ColEpi	2.59981
001-086_T0_COL_LP_5p_N1__CCATGTCTCATCGGAT-1	ColEpi	3.57298
001-086_T0_COL_LP_5p_N1__TTATGCTTCGCTTAGA-1	ColEpi	4.28207
001-086_T0_COL_LP_5p_N1__ACCTTTACAATGGACG-1	ColEpi	2.88373
001-086_T0_COL_LP_5p_N1__GAGTCCGAGAGAGCTC-1	ColEpi	1.57314
001-086_T0_COL_LP_5p_N1__CGTCACTCAATAAGCA-1	ColEpi	2.82347
001-086_T0_COL_LP_5p_N1__CACAGGCAGGCTCTTA-1	ColEpi	2.57123
001-086_T0_COL_LP_5p_N1__TGGCGCAAGCCACCTG-1	ColEpi	1.47427
001-086_T0_COL_LP_5p_N1__GCGCGATAGACTTGAA-1	ColEpi	2.00391
001-086_T0_COL_LP_5p_N1__AGCAGCCTCCCAGGTG-1	ColEpi	2.83626
001-086_T0_COL_LP_5p_N1__CGAGCACCAACCGCCA-1	ColEpi	1.53011
001-086_T0_COL_LP_5p_N1__AAATGCCGTAGCACGA-1	ColEpi	2.45086
001-086_T0_COL_LP_5p_N1__TGCTGCTCAGGAATGC-1	ColEpi	3.26771
001-086_T0_COL_LP_5p_N1__GTAACTGAGGTACTCT-1	ColEpi	2.10586
001-086_T0_COL_LP_5p_N1__CGTTCTGAGCCCAACC-1	ColEpi	1.86569
001-086_T0_COL_LP_5p_N1__TCATTACCAAACTGCT-1	ColEpi	10.2715
001-086_T0_COL_LP_5p_N1__CGAGCCATCAAAGACA-1	ColEpi	1.35017
001-086_T0_COL_LP_5p_N1__CTGCCTAAGACGACGT-1	ColEpi	7.42499
001-086_T0_COL_LP_5p_N1__GCGACCACAGGTTTCA-1	ColEpi	2.82866
001-086_T0_COL_LP_5p_N1__GAACCTAAGGGCTTGA-1	ColEpi	4.0248
001-086_T0_COL_LP_5p_N1__AATCCAGTCTAACTTC-1	ColEpi	2.42731
001-086_T0_COL_LP_5p_N1__CGTGAGCAGCATGGCA-1	ColEpi	2.76631
001-086_T0_COL_LP_5p_N1__GGCTCGAAGAGAACAG-1	ColEpi	4.23352
001-086_T0_COL_LP_5p_N1__GGGACCTCATCAGTAC-1	ColEpi	0.611087
001-086_T0_COL_LP_5p_N1__CGTCTACGTTGGTAAA-1	ColEpi	4.17987
001-086_T0_COL_LP_5p_N1__CCTAAAGCAGCTTAAC-1	ColEpi	3.24273
001-086_T0_COL_LP_5p_N1__TTAACTCTCCAAGCCG-1	ColEpi	0.671351
001-086_T0_COL_LP_5p_N1__TGAGAGGCATGCAACT-1	ColEpi	2.27111
001-086_T0_COL_LP_5p_N1__CAGCTGGGTGAAATCA-1	ColEpi	2.39532
001-086_T0_COL_LP_5p_N1__GAGTCCGGTGAGGGAG-1	ColEpi	5.87864
001-086_T0_COL_LP_5p_N1__GACTAACCAGGTCCAC-1	ColEpi	2.16718
001-086_T0_COL_LP_5p_N1__GCTTCCATCATGCATG-1	ColEpi	3.0569
001-086_T0_COL_LP_5p_N1__CGATGTAGTCCGTTAA-1	ColEpi	2.36434
001-086_T0_COL_LP_5p_N1__TCCCGATCAGACTCGC-1	ColEpi	4.08425
001-086_T0_COL_LP_5p_N1__CCTTTCTCAGATGGGT-1	ColEpi	1.69314
001-086_T0_COL_LP_5p_N1__GCAATCATCCTACAGA-1	ColEpi	2.93951
001-086_T0_COL_LP_5p_N1__CTGTTTAGTGCTCTTC-1	ColEpi	1.92095
001-086_T0_COL_LP_5p_N1__TCCCGATGTCACAAGG-1	ColEpi	4.8538
001-086_T0_COL_LP_5p_N1__TGCACCTCAACGATCT-1	ColEpi	1.69247
001-086_T0_COL_LP_5p_N1__TGATTTCGTACCAGTT-1	ColEpi	3.41047
001-086_T0_COL_LP_5p_N1__GGAGCAAAGCCACTAT-1	ColEpi	3.99721
001-086_T0_COL_LP_5p_N1__CGTCCATAGCGTTCCG-1	ColEpi	1.58923
001-086_T0_COL_LP_5p_N1__AGCGTATTCGGTTAAC-1	ColEpi	5.25282
001-086_T0_COL_LP_5p_N1__GTGGGTCTCGCACTCT-1	ColEpi	3.54612
001-086_T0_COL_LP_5p_N1__CTTCTCTAGTATGACA-1	ColEpi	3.55838
001-086_T0_COL_LP_5p_N1__ACCTTTATCTTGAGGT-1	ColEpi	3.76735
001-086_T0_COL_LP_5p_N1__CCCTCCTGTCCGACGT-1	ColEpi	5.28626
001-086_T0_COL_LP_5p_N1__GTCAAGTTCTCTAGGA-1	ColEpi	2.06598
001-086_T0_COL_LP_5p_N1__GAACGGACACAGACTT-1	ColEpi	2.20092
001-086_T0_COL_LP_5p_N1__CTTTGCGTCTGGTGTA-1	ColEpi	3.59528
001-086_T0_COL_LP_5p_N1__GCAAACTTCGGTGTCG-1	ColEpi	-0.154286
001-086_T0_COL_LP_5p_N1__GCAAACTAGCGTTTAC-1	ColEpi	1.24218
001-086_T0_COL_LP_5p_N1__CTCTACGAGCGATCCC-1	ColEpi	3.51168
001-086_T0_COL_LP_5p_N1__CGAACATTCTTTACAC-1	ColEpi	3.91388
001-086_T0_COL_LP_5p_N1__GCTCTGTCAGACACTT-1	ColEpi	10.7634
001-086_T0_COL_LP_5p_N1__GTGCAGCCATCTCGCT-1	ColEpi	7.02572
001-086_T0_COL_LP_5p_N1__GGGAATGAGTGCAAGC-1	ColEpi	3.38094
001-086_T0_COL_LP_5p_N1__CTCGTCACAAGTTCTG-1	ColEpi	0.551746
001-086_T0_COL_LP_5p_N1__AGCTCTCTCCGTAGTA-1	ColEpi	3.29394
001-086_T0_COL_LP_5p_N1__GGGTCTGGTCTCATCC-1	ColEpi	0.4706
001-086_T0_COL_LP_5p_N1__TTGCCGTTCGATCCCT-1	ColEpi	4.45118
001-086_T0_COL_LP_5p_N1__ACGTCAAGTCACAAGG-1	ColEpi	4.38921
001-086_T0_COL_LP_5p_N1__CGGTTAATCAGCTGGC-1	ColEpi	0.871775
001-086_T0_COL_LP_5p_N1__GAAACTCTCACCCGAG-1	ColEpi	2.58511
001-086_T0_COL_LP_5p_N1__AGATTGCGTCCTAGCG-1	ColEpi	1.95487
001-086_T0_COL_LP_5p_N1__AAGGTTCAGCGGCTTC-1	ColEpi	0.814573
001-086_T0_COL_LP_5p_N1__CTTTGCGTCTCTGAGA-1	ColEpi	0.966076
001-086_T0_COL_LP_5p_N1__CCCTCCTAGTCAAGCG-1	ColEpi	5.67272
001-086_T0_COL_LP_5p_N1__GTCATTTAGAGCTGCA-1	ColEpi	3.61174
001-086_T0_COL_LP_5p_N1__TTAGGCAAGGGATGGG-1	ColEpi	3.67302
001-086_T0_COL_LP_5p_N1__GCTGCGAGTTCGTCTC-1	ColEpi	3.37376
001-086_T0_COL_LP_5p_N1__TCGTAGAGTTGAACTC-1	ColEpi	3.87664
001-086_T0_COL_LP_5p_N1__GCGCAACCACGGTAAG-1	ColEpi	3.35709
001-086_T0_COL_LP_5p_N1__TCATTTGAGATGTGTA-1	ColEpi	1.98208
001-086_T0_COL_LP_5p_N1__GGACAAGTCGACCAGC-1	ColEpi	13.3954
001-086_T0_COL_LP_5p_N1__CTCAGAAGTCTCACCT-1	ColEpi	2.2753
001-086_T0_COL_LP_5p_N1__CGAGCCATCCCAAGAT-1	ColEpi	1.23912
001-086_T0_COL_LP_5p_N1__CTTAGGATCAGCTGGC-1	ColEpi	3.29611
001-086_T0_COL_LP_5p_N1__ACCCACTAGCCACTAT-1	ColEpi	3.95018
001-086_T0_COL_LP_5p_N1__ACATCAGCACAGACAG-1	ColEpi	2.67165
001-086_T0_COL_LP_5p_N1__AAAGCAAAGTGACATA-1	ColEpi	1.73557
001-086_T0_COL_LP_5p_N1__CGCCAAGCACGACGAA-1	ColEpi	1.85326
001-086_T0_COL_LP_5p_N1__GAGGTGAGTAACGACG-1	ColEpi	1.7007
001-086_T0_COL_LP_5p_N1__TAAGAGAGTCTCTCTG-1	ColEpi	1.09833
001-086_T0_COL_LP_5p_N1__CTTACCGAGCAGGCTA-1	ColEpi	4.43304
001-086_T0_COL_LP_5p_N1__CACAGTACACGAAACG-1	ColEpi	1.83785
001-086_T0_COL_LP_5p_N1__GGGCACTAGCGGCTTC-1	ColEpi	2.48624
001-086_T0_COL_LP_5p_N1__GGCTCGACAGATCTGT-1	ColEpi	0.9029
001-086_T0_COL_LP_5p_N1__AGCGTATTCTGCGTAA-1	ColEpi	1.54827
001-086_T0_COL_LP_5p_N1__GCATGCGAGCCACCTG-1	ColEpi	3.21728
001-086_T0_COL_LP_5p_N1__GTCACAATCCATGAGT-1	ColEpi	1.19427
001-086_T0_COL_LP_5p_N1__TAGTGGTCACTACAGT-1	ColEpi	2.57086
001-086_T0_COL_LP_5p_N1__TGATTTCGTTGCGTTA-1	ColEpi	3.46986
001-086_T0_COL_LP_5p_N1__TGAGGGAAGCCATCGC-1	ColEpi	2.45854
001-086_T0_COL_LP_5p_N1__CTGAAACGTCGAGTTT-1	ColEpi	4.88081
001-086_T0_COL_LP_5p_N1__CTTGGCTAGTTAACGA-1	ColEpi	4.85942
001-086_T0_COL_LP_5p_N1__AGACGTTCACAGGAGT-1	ColEpi	5.07562
001-086_T0_COL_LP_5p_N1__AGGGTGACACCCTATC-1	ColEpi	1.87582
001-086_T0_COL_LP_5p_N1__TCGGTAAAGCGTTTAC-1	ColEpi	1.22601
001-086_T0_COL_LP_5p_N1__AGGCCGTCAACCGCCA-1	ColEpi	8.18563
001-086_T0_COL_LP_5p_N1__GTTCGGGTCAGTGCAT-1	ColEpi	2.78906
001-086_T0_COL_LP_5p_N1__ACGCCGACACGGCCAT-1	ColEpi	1.40804
001-086_T0_COL_LP_5p_N1__GACGGCTAGAAACCAT-1	ColEpi	1.97529
001-086_T0_COL_LP_5p_N1__CCTTCCCGTTTGCATG-1	ColEpi	2.40499
001-086_T0_COL_LP_5p_N1__AGCTCTCCAAGGTTTC-1	ColEpi	4.45582
001-086_T0_COL_LP_5p_N1__GTCCTCAAGACGCAAC-1	ColEpi	4.97326
001-086_T0_COL_LP_5p_N1__ACGCCAGAGGCAGTCA-1	ColEpi	2.02298
001-086_T0_COL_LP_5p_N1__GATCTAGGTTCGAATC-1	ColEpi	3.32627
001-086_T0_COL_LP_5p_N1__TCTTTCCTCGGCTACG-1	ColEpi	0.982248
001-086_T0_COL_LP_5p_N1__TACTCATCACCACCAG-1	ColEpi	1.13009
001-086_T0_COL_LP_5p_N1__GTTCATTTCTTAGCCC-1	ColEpi	-0.130545
001-086_T0_COL_LP_5p_N1__CGTGTAATCACTCTTA-1	ColEpi	2.31615
001-086_T0_COL_LP_5p_N1__ACGTCAATCAGCATGT-1	ColEpi	2.96837
001-086_T0_COL_LP_5p_N1__GGAGCAATCAACACCA-1	ColEpi	3.69333
001-086_T0_COL_LP_5p_N1__CTACACCCATGTAGTC-1	ColEpi	8.97793
001-086_T0_COL_LP_5p_N1__GGACAGAAGGGAACGG-1	ColEpi	3.31853
001-086_T0_COL_LP_5p_N1__ATTGGACCAATGGAGC-1	ColEpi	2.20145
001-086_T0_COL_LP_5p_N1__CAACTAGGTACCGGCT-1	ColEpi	1.52617
001-086_T0_COL_LP_5p_N1__CCGGTAGGTTACCAGT-1	ColEpi	2.11443
001-086_T0_COL_LP_5p_N1__CGAACATTCCTCAACC-1	ColEpi	2.31266
001-086_T0_COL_LP_5p_N1__TCAATCTTCAACACCA-1	ColEpi	5.10526
001-086_T0_COL_LP_5p_N1__GTTAAGCCAAACAACA-1	ColEpi	2.60997
001-086_T0_COL_LP_5p_N1__CAGAGAGCACATTCGA-1	ColEpi	4.25177
001-086_T0_COL_LP_5p_N1__GCAAACTCATGTAGTC-1	ColEpi	4.30205
001-086_T0_COL_LP_5p_N1__CCTAAAGTCCCTAACC-1	ColEpi	1.11211
001-086_T0_COL_LP_5p_N1__GCATACATCCCTAATT-1	ColEpi	3.73145
001-086_T0_COL_LP_5p_N1__AGAGCTTGTAGCGATG-1	ColEpi	5.17892
001-086_T0_COL_LP_5p_N1__CGTTAGACAGGGCATA-1	ColEpi	2.6046
001-086_T0_COL_LP_5p_N1__GGGTCTGGTTTAGCTG-1	ColEpi	1.1933
001-086_T0_COL_LP_5p_N1__CAAGTTGAGGTGCTAG-1	ColEpi	2.19512
001-086_T0_COL_LP_5p_N1__GGCTCGAAGTGTACCT-1	ColEpi	6.57956
001-086_T0_COL_LP_5p_N1__GGCTCGACATCGATGT-1	ColEpi	7.47841
001-086_T0_COL_LP_5p_N1__CACACAAGTGGTTTCA-1	ColEpi	2.27167
001-086_T0_COL_LP_5p_N1__GTATTCTGTACAGACG-1	ColEpi	4.70195
001-086_T0_COL_LP_5p_N1__TACTTGTGTACCAGTT-1	ColEpi	1.67048
001-086_T0_COL_LP_5p_N1__TCGCGAGGTCTAAACC-1	ColEpi	2.04039
001-086_T0_COL_LP_5p_N1__ACCAGTACATACTCTT-1	ColEpi	2.24076
001-086_T0_COL_LP_5p_N1__AGATTGCAGAATTCCC-1	ColEpi	2.78678
001-086_T0_COL_LP_5p_N1__GTCGTAACACTTGGAT-1	ColEpi	1.39067
001-086_T0_COL_LP_5p_N1__TAAGTGCAGATGTTAG-1	ColEpi	1.22251
001-086_T0_COL_LP_5p_N1__CATCAAGTCCATGAAC-1	ColEpi	-0.193107
001-086_T0_COL_LP_5p_N1__TTAGTTCTCGCAAACT-1	ColEpi	1.54503
001-086_T0_COL_LP_5p_N1__GCTCTGTTCCGATATG-1	ColEpi	2.47887
001-086_T0_COL_LP_5p_N1__CTGCTGTCACAGGCCT-1	ColEpi	3.65116
001-086_T0_COL_LP_5p_N1__TAAACCGGTCATCCCT-1	ColEpi	3.60812
001-086_T0_COL_LP_5p_N1__TCGTAGAAGGCAAAGA-1	ColEpi	5.63469
001-086_T0_COL_LP_5p_N1__GCGAGAATCCAGTATG-1	ColEpi	3.75598
001-086_T0_COL_LP_5p_N1__GTCAAGTCATCCGGGT-1	ColEpi	3.47445
001-086_T0_COL_LP_5p_N1__CAGATCATCGATGAGG-1	ColEpi	1.37319
001-086_T0_COL_LP_5p_N1__ATTGGACAGTCCCACG-1	ColEpi	1.99448
001-086_T0_COL_LP_5p_N1__GTATTCTTCTCTGCTG-1	ColEpi	10.5542
001-086_T0_COL_LP_5p_N1__CGGTTAATCTTGCAAG-1	ColEpi	5.66004
001-086_T0_COL_LP_5p_N1__AGCATACGTAAACGCG-1	ColEpi	3.1304
001-086_T0_COL_LP_5p_N1__GATCTAGCATCCTTGC-1	ColEpi	3.54507
001-086_T0_COL_LP_5p_N1__GGCTCGAGTTACCAGT-1	ColEpi	2.53687
001-086_T0_COL_LP_5p_N1__TGCGCAGTCTAGCACA-1	ColEpi	5.52168
001-086_T0_COL_LP_5p_N1__TCGTAGAAGTTCGATC-1	ColEpi	2.89724
001-086_T0_COL_LP_5p_N1__AACTCAGAGGATGGTC-1	ColEpi	4.33724
001-086_T0_COL_LP_5p_N1__TACAGTGTCTATGTGG-1	ColEpi	2.96727
001-086_T0_COL_LP_5p_N1__AACTCCCCAGCTGCAC-1	ColEpi	1.55281
001-086_T0_COL_LP_5p_N1__GTTTCTATCTAAGCCA-1	ColEpi	2.07331
001-086_T0_COL_LP_5p_N1__GCTGCGATCATCGATG-1	ColEpi	6.95974
001-086_T0_COL_LP_5p_N1__ACCGTAAGTCCAGTTA-1	ColEpi	4.84103
001-086_T0_COL_LP_5p_N1__ATGTGTGTCTCGGACG-1	ColEpi	4.05982
001-086_T0_COL_LP_5p_N1__ACGCCAGCACCAACCG-1	ColEpi	3.26387
001-086_T0_COL_LP_5p_N1__TCGAGGCGTGGCCCTA-1	ColEpi	2.61055
001-086_T0_COL_LP_5p_N1__CGGACACTCTTCGAGA-1	ColEpi	6.66952
001-086_T0_COL_LP_5p_N1__CTTGGCTTCTGCGTAA-1	ColEpi	3.67276
001-086_T0_COL_LP_5p_N1__CTAAGACCATAAAGGT-1	ColEpi	2.72373
001-086_T0_COL_LP_5p_N1__GACGTGCGTCTAAACC-1	ColEpi	0.802139
001-086_T0_COL_LP_5p_N1__TTCTCCTTCAGCTCGG-1	ColEpi	1.85757
001-086_T0_COL_LP_5p_N1__CACTCCAGTCCGACGT-1	ColEpi	2.0871
001-086_T0_COL_LP_5p_N1__TACGGGCAGCATGGCA-1	ColEpi	0.865311
001-086_T0_COL_LP_5p_N1__CTTAGGAAGTTGAGTA-1	ColEpi	5.2915
001-086_T0_COL_LP_5p_N1__CTCTAATAGAGGGATA-1	ColEpi	4.16722
001-086_T0_COL_LP_5p_N1__AGGGAGTTCTAACTCT-1	ColEpi	3.90791
001-086_T0_COL_LP_5p_N1__GTGCAGCAGGCACATG-1	ColEpi	2.87795
001-086_T0_COL_LP_5p_N1__CGATCGGCACTATCTT-1	ColEpi	4.13849
001-086_T0_COL_LP_5p_N1__CTCTGGTAGAGCTGCA-1	ColEpi	3.23568
001-086_T0_COL_LP_5p_N1__AAACCTGAGAGCAATT-1	ColEpi	0.80411
001-086_T0_COL_LP_5p_N1__CCGTGGACACATGGGA-1	ColEpi	4.92676
001-086_T0_COL_LP_5p_N1__CAGGTGCTCTTGACGA-1	ColEpi	2.21276
001-086_T0_COL_LP_5p_N1__AGTGAGGAGTTTGCGT-1	ColEpi	2.01846
001-086_T0_COL_LP_5p_N1__GACTGCGAGGGATGGG-1	ColEpi	1.90126
001-086_T0_COL_LP_5p_N1__GGGTTGCGTCGCTTCT-1	ColEpi	0.49472
001-086_T0_COL_LP_5p_N1__CAGATCATCGGAGGTA-1	ColEpi	1.52889
001-086_T0_COL_LP_5p_N1__ATGTGTGGTATGAATG-1	ColEpi	6.47749
001-086_T0_COL_LP_5p_N1__GGACAGATCACCAGGC-1	ColEpi	1.80703
001-086_T0_COL_LP_5p_N1__TAGAGCTAGGCTAGGT-1	ColEpi	2.33327
001-086_T0_COL_LP_5p_N1__TCTTCGGTCAACACAC-1	ColEpi	0.268164
001-086_T0_COL_LP_5p_N1__AAATGCCTCCACGTGG-1	ColEpi	1.16793
001-086_T0_COL_LP_5p_N1__AGGGAGTTCCCTTGCA-1	ColEpi	2.58892
001-086_T0_COL_LP_5p_N1__TGGCCAGTCACTATTC-1	ColEpi	3.75959
001-086_T0_COL_LP_5p_N1__CATGGCGTCACCACCT-1	ColEpi	10.1857
001-086_T0_COL_LP_5p_N1__CTGATCCAGAAGATTC-1	ColEpi	6.40774
001-086_T0_COL_LP_5p_N1__TTTATGCAGCTGCAAG-1	ColEpi	0.922736
001-086_T0_COL_LP_5p_N1__GGCCGATCACGGTTTA-1	ColEpi	3.49282
001-086_T0_COL_LP_5p_N1__AGCTCCTAGATGTGGC-1	ColEpi	6.11561
001-086_T0_COL_LP_5p_N1__AACCATGCACGCTTTC-1	ColEpi	2.76818
001-086_T0_COL_LP_5p_N1__TAGTGGTAGCCAGTTT-1	ColEpi	3.75766
001-086_T0_COL_LP_5p_N1__TAAGCGTCAAACGTGG-1	ColEpi	2.06862
001-086_T0_COL_LP_5p_N1__TTCTCAAAGGTGACCA-1	ColEpi	4.56337
001-086_T0_COL_LP_5p_N1__CCTAGCTAGGTTCCTA-1	ColEpi	2.70822
001-086_T0_COL_LP_5p_N1__CGAGCACTCGCAGGCT-1	ColEpi	3.32658
001-086_T0_COL_LP_5p_N1__TTCTCCTTCAAAGACA-1	ColEpi	0.985446
001-086_T0_COL_LP_5p_N1__CGGAGTCGTACTCGCG-1	ColEpi	2.17407
001-086_T0_COL_LP_5p_N1__CGTGAGCTCCGCAGTG-1	ColEpi	1.83294
001-086_T0_COL_LP_5p_N1__GTCGTAAAGGTTACCT-1	ColEpi	3.0069
001-086_T0_COL_LP_5p_N1__TCACGAATCTGATACG-1	ColEpi	0.579035
001-086_T0_COL_LP_5p_N1__TGTTCCGCAGTGGGAT-1	ColEpi	11.1814
001-086_T0_COL_LP_5p_N1__ACAGCTATCTATCCCG-1	ColEpi	4.9288
001-086_T0_COL_LP_5p_N1__ATTACTCAGAGGTAGA-1	ColEpi	3.19493
001-086_T0_COL_LP_5p_N1__GCTGCTTTCCTCTAGC-1	ColEpi	1.27863
001-086_T0_COL_LP_5p_N1__CAGCTGGTCAGTTAGC-1	ColEpi	0.466801
001-086_T0_COL_LP_5p_N1__GATCGCGCATCGACGC-1	ColEpi	4.62311
001-086_T0_COL_LP_5p_N1__GTTCATTGTTCAACCA-1	ColEpi	1.30287
001-086_T0_COL_LP_5p_N1__ACTGAACCATCCTAGA-1	ColEpi	2.84095
001-086_T0_COL_LP_5p_N1__ACAGCCGCAGGGATTG-1	ColEpi	-0.216192
001-086_T0_COL_LP_5p_N1__AACTCCCTCTCACATT-1	ColEpi	2.89962
001-086_T0_COL_LP_5p_N1__GTCAAGTTCTCTGTCG-1	ColEpi	2.09322
001-086_T0_COL_LP_5p_N1__CTACACCTCGCCAAAT-1	ColEpi	2.79589
001-086_T0_COL_LP_5p_N1__CGAGCCAGTACGCACC-1	ColEpi	0.696811
001-086_T0_COL_LP_5p_N1__CGAGAAGTCCAAATGC-1	ColEpi	0.632507
001-086_T0_COL_LP_5p_N1__TGAGCCGGTAGCTGCC-1	ColEpi	1.29309
001-086_T0_COL_LP_5p_N1__GCAAACTTCGAGAGCA-1	ColEpi	6.82646
001-086_T0_COL_LP_5p_N1__CAGAGAGTCTTGAGGT-1	ColEpi	1.01222
001-086_T0_COL_LP_5p_N1__CCTTACGAGGCTAGCA-1	ColEpi	2.49877
001-086_T0_COL_LP_5p_N1__ACGGGTCTCTTGTTTG-1	ColEpi	9.57541
001-086_T0_COL_LP_5p_N1__CTGAAACAGATATGCA-1	ColEpi	2.84179
001-086_T0_COL_LP_5p_N1__ACGGGCTCATTCTCAT-1	ColEpi	0.960187
001-086_T0_COL_LP_5p_N1__TGACTTTTCACATACG-1	ColEpi	5.04862
001-086_T0_COL_LP_5p_N1__TACAGTGGTAGAAGGA-1	ColEpi	1.05849
001-086_T0_COL_LP_5p_N1__TGCACCTTCTGGAGCC-1	ColEpi	6.79211
001-086_T0_COL_LP_5p_N1__TTCTACAAGCAGGCTA-1	ColEpi	4.66247
001-086_T0_COL_LP_5p_N1__GCTGCGAAGTCCAGGA-1	ColEpi	4.23922
001-086_T0_COL_LP_5p_N1__ATAACGCAGACTAAGT-1	ColEpi	5.22698
001-086_T0_COL_LP_5p_N1__TTTATGCAGCAAATCA-1	ColEpi	1.02449
001-086_T0_COL_LP_5p_N1__CTCACACCACGCATCG-1	ColEpi	0.699031
001-086_T0_COL_LP_5p_N1__AAACCTGTCCATTCTA-1	ColEpi	0.897072
001-086_T0_COL_LP_5p_N1__ACTTGTTTCGCCAAAT-1	ColEpi	1.76669
001-086_T0_COL_LP_5p_N1__GGATTACGTCGAGTTT-1	ColEpi	0.102154
001-086_T0_COL_LP_5p_N1__ATCCACCCAATGCCAT-1	ColEpi	2.02433
001-086_T0_COL_LP_5p_N1__TCAATCTCAGTGGAGT-1	ColEpi	0.744327
001-086_T0_COL_LP_5p_N1__ACGAGCCCACGGTAGA-1	ColEpi	2.17316
001-086_T0_COL_LP_5p_N1__CTACGTCCATCTACGA-1	ColEpi	6.42079
001-086_T0_COL_LP_5p_N1__ATCCGAATCTGGTATG-1	ColEpi	4.9279
001-086_T0_COL_LP_5p_N1__TGACAACAGATATACG-1	ColEpi	0.311506
001-086_T0_COL_LP_5p_N1__TGACGGCGTTCCGGCA-1	ColEpi	3.38524
001-086_T0_COL_LP_5p_N1__GATGAGGAGGGATACC-1	ColEpi	2.08066
001-086_T0_COL_LP_5p_N1__TTCTCAAGTGAAATCA-1	ColEpi	4.10294
001-086_T0_COL_LP_5p_N1__TCATTACTCCTGCCAT-1	ColEpi	2.25522
001-086_T0_COL_LP_5p_N1__GTATCTTCAGACGCAA-1	ColEpi	2.23638
001-086_T0_COL_LP_5p_N1__CATGACAGTCAGAATA-1	ColEpi	7.21512
001-086_T0_COL_LP_5p_N1__AGCATACCAGACGCAA-1	ColEpi	2.92742
001-086_T0_COL_LP_5p_N1__CTCTGGTGTCACTGGC-1	ColEpi	1.05094
001-086_T0_COL_LP_5p_N1__TTGCGTCCAATGGATA-1	ColEpi	2.37278
001-086_T0_COL_LP_5p_N1__CACAGGCTCCTACAGA-1	ColEpi	2.3528
001-086_T0_COL_LP_5p_N1__TACTCGCTCACTGGGC-1	ColEpi	10.4583
001-086_T0_COL_LP_5p_N1__CGCTATCAGCGGCTTC-1	ColEpi	-0.0259662
001-086_T0_COL_LP_5p_N1__GCACTCTAGGCACATG-1	ColEpi	12.8672
001-086_T0_COL_LP_5p_N1__ATTACTCTCAACACTG-1	ColEpi	0.86889
001-086_T0_COL_LP_5p_N1__GGAATAAAGTGGACGT-1	ColEpi	3.72428
001-086_T0_COL_LP_5p_N1__ACTGTCCAGTGTTGAA-1	ColEpi	0.80193
001-086_T0_COL_LP_5p_N1__GAACGGATCGCATGAT-1	ColEpi	0.303194
001-086_T0_COL_LP_5p_N1__TGGCGCACAAGGTGTG-1	ColEpi	2.7276
001-086_T0_COL_LP_5p_N1__TGGCTGGGTGGTACAG-1	ColEpi	4.9437
001-086_T0_COL_LP_5p_N1__CTCCTAGTCTGTCCGT-1	ColEpi	4.60314
001-086_T0_COL_LP_5p_N1__GGACATTGTGTCTGAT-1	ColEpi	4.31309
001-086_T0_COL_LP_5p_N1__GTGCGGTAGCCCTAAT-1	ColEpi	1.5463
001-086_T0_COL_LP_5p_N1__ACGGAGATCTTGTATC-1	ColEpi	1.21482
001-086_T0_COL_LP_5p_N1__AGCGGTCAGCCGTCGT-1	ColEpi	5.10747
001-086_T0_COL_LP_5p_N1__GTCACAATCGGTTAAC-1	ColEpi	3.12892
001-086_T0_COL_LP_5p_N1__TGAAAGAGTGTGAATA-1	ColEpi	0.904653
001-086_T0_COL_LP_5p_N1__CACAGGCCACATGTGT-1	ColEpi	6.60979
001-086_T0_COL_LP_5p_N1__AGTCTTTCAGACGCAA-1	ColEpi	1.05269
001-086_T0_COL_LP_5p_N1__CCGTGGAAGCCACGTC-1	ColEpi	5.78715
001-086_T0_COL_LP_5p_N1__AAGACCTTCTTGACGA-1	ColEpi	4.5371
001-086_T0_COL_LP_5p_N1__TGTATTCCACGCTTTC-1	ColEpi	3.44689
001-086_T0_COL_LP_5p_N1__GATCGTAAGGTGACCA-1	ColEpi	2.96022
001-086_T0_COL_LP_5p_N1__CAGAGAGCATTAGCCA-1	ColEpi	1.82933
001-086_T0_COL_LP_5p_N1__CTGTGCTAGAAGGACA-1	ColEpi	2.3416
001-086_T0_COL_LP_5p_N1__CTTCTCTTCTGTCCGT-1	ColEpi	0.455742
001-086_T0_COL_LP_5p_N1__TGAGAGGGTGCAGACA-1	ColEpi	1.99926
001-086_T0_COL_LP_5p_N1__ACGCCGATCTGATACG-1	ColEpi	1.36292
001-086_T0_COL_LP_5p_N1__ATCACGAGTCGACTGC-1	ColEpi	2.36564
001-086_T0_COL_LP_5p_N1__ATCCACCTCCGGCACA-1	ColEpi	1.72821
001-086_T0_COL_LP_5p_N1__TGGCGCACAATCACAC-1	ColEpi	2.85125
001-086_T0_COL_LP_5p_N1__CTAACTTAGTGATCGG-1	ColEpi	3.42665
001-086_T0_COL_LP_5p_N1__CAACTAGCAGCCACCA-1	ColEpi	0.670783
001-086_T0_COL_LP_5p_N1__AATCGGTAGTGAAGTT-1	ColEpi	2.55951
001-086_T0_COL_LP_5p_N1__CAGCGACCAAAGTCAA-1	ColEpi	1.30783
001-086_T0_COL_LP_5p_N1__TCGCGAGTCATCGCTC-1	ColEpi	11.329
001-086_T0_COL_LP_5p_N1__TAGTTGGGTAAGCACG-1	ColEpi	0.61992
001-086_T0_COL_LP_5p_N1__AACCATGTCTTAGCCC-1	ColEpi	2.06429
001-086_T0_COL_LP_5p_N1__TTTGTCAAGTGGAGTC-1	ColEpi	2.39373
001-086_T0_COL_LP_5p_N1__GTCACGGTCCGTTGCT-1	ColEpi	5.10961
001-086_T0_COL_LP_5p_N1__CTAATGGGTAGGGTAC-1	ColEpi	1.45837
001-086_T0_COL_LP_5p_N1__GTACGTAGTGTGCCTG-1	ColEpi	2.05827
001-086_T0_COL_LP_5p_N1__GGCAATTAGGCAAAGA-1	ColEpi	1.55623
001-086_T0_COL_LP_5p_N1__GAAATGATCCTGTACC-1	ColEpi	3.77872
001-086_T0_COL_LP_5p_N1__ATAACGCAGCCCGAAA-1	ColEpi	1.49802
001-086_T0_COL_LP_5p_N1__TGGCCAGCAATGAATG-1	ColEpi	1.23791
001-086_T0_COL_LP_5p_N1__ACTGAGTTCTGCCAGG-1	ColEpi	1.8643
001-086_T0_COL_LP_5p_N1__CGTCTACTCGTGGACC-1	ColEpi	2.0609
001-086_T0_COL_LP_5p_N1__ACGTCAAGTTGAGGTG-1	ColEpi	2.7594
001-086_T0_COL_LP_5p_N1__GTAGGCCTCGGCTACG-1	ColEpi	4.16004
001-086_T0_COL_LP_5p_N1__GTACGTAAGACACGAC-1	ColEpi	6.09061
001-086_T0_COL_LP_5p_N1__CATTATCGTGCAGGTA-1	ColEpi	1.44206
001-086_T0_COL_LP_5p_N1__TGTGTTTTCTGGAGCC-1	ColEpi	1.57104
001-086_T0_COL_LP_5p_N1__TCAATCTCACAGGAGT-1	ColEpi	3.19705
001-086_T0_COL_LP_5p_N1__CACACAAAGCGCCTTG-1	ColEpi	1.91779
001-086_T0_COL_LP_5p_N1__CGGACGTTCAACACGT-1	ColEpi	10.3405
001-086_T0_COL_LP_5p_N1__CGTCCATCAGCAGTTT-1	ColEpi	1.35634
001-086_T0_COL_LP_5p_N1__CAACCAACAGGTCCAC-1	ColEpi	0.171826
001-086_T0_COL_LP_5p_N1__GGAATAAAGGGCTTCC-1	ColEpi	2.12054
001-086_T0_COL_LP_5p_N1__TGCTGCTGTCCTAGCG-1	ColEpi	1.74816
001-086_T0_COL_LP_5p_N1__ACTGCTCTCGAACTGT-1	ColEpi	4.3895
001-086_T0_COL_LP_5p_N1__TGCCCATTCTCGATGA-1	ColEpi	2.75855
001-086_T0_COL_LP_5p_N1__GCACATAAGATACACA-1	ColEpi	2.74055
001-086_T0_COL_LP_5p_N1__CCTTCGAGTCCGAACC-1	ColEpi	3.05317
001-086_T0_COL_LP_5p_N1__CGCTGGAGTGCGCTTG-1	ColEpi	14.5384
001-086_T0_COL_LP_5p_N1__GTCTTCGCACAGTCGC-1	ColEpi	3.76866
001-086_T0_COL_LP_5p_N1__TCAGGATTCACCACCT-1	ColEpi	5.64449
001-086_T0_COL_LP_5p_N1__AACGTTGTCTGTTTGT-1	ColEpi	0.148028
001-086_T0_COL_LP_5p_N1__TGTTCCGTCGCTAGCG-1	ColEpi	1.8087
001-086_T0_COL_LP_5p_N1__GATCAGTGTTTAGGAA-1	ColEpi	4.41089
001-086_T0_COL_LP_5p_N1__AACTTTCAGTCCTCCT-1	ColEpi	1.87164
001-086_T0_COL_LP_5p_N1__AGGCCGTTCAGCAACT-1	ColEpi	2.14797
001-086_T0_COL_LP_5p_N1__GCGCGATGTCTAGTGT-1	ColEpi	2.18084
001-086_T0_COL_LP_5p_N1__GGTGAAGTCCGTTGTC-1	ColEpi	2.12532
001-086_T0_COL_LP_5p_N1__TCAACGAAGAAACCAT-1	ColEpi	4.66568
001-086_T0_COL_LP_5p_N1__CATCAGAAGACAAGCC-1	ColEpi	4.61474
001-086_T0_COL_LP_5p_N1__TCACAAGTCGTCTGCT-1	ColEpi	2.88599
001-086_T0_COL_LP_5p_N1__TGACGGCTCACTCTTA-1	ColEpi	1.34837
001-086_T0_COL_LP_5p_N1__ACTGCTCGTGCCTGCA-1	ColEpi	2.06384
001-086_T0_COL_LP_5p_N1__TGCCCTACACCCTATC-1	ColEpi	0.777229
001-086_T0_COL_LP_5p_N1__ATTGGTGTCCACGAAT-1	ColEpi	3.10141
001-086_T0_COL_LP_5p_N1__CCTCAGTAGATGTCGG-1	ColEpi	3.62967
001-086_T0_COL_LP_5p_N1__CCACGGACAAGCCGCT-1	ColEpi	2.62762
001-086_T0_COL_LP_5p_N1__GTGCAGCTCTACGAGT-1	ColEpi	2.49431
001-086_T0_COL_LP_5p_N1__AGCGTATCACATAACC-1	ColEpi	3.45075
001-086_T0_COL_LP_5p_N1__CGGACGTTCCGCTGTT-1	ColEpi	1.85957
001-086_T0_COL_LP_5p_N1__TGATTTCAGTACACCT-1	ColEpi	1.70537
001-086_T0_COL_LP_5p_N1__CGTAGCGTCTGATTCT-1	ColEpi	3.29041
001-086_T0_COL_LP_5p_N1__TGATTTCAGTCTTGCA-1	ColEpi	3.58157
001-086_T0_COL_LP_5p_N1__CTGAAACGTCTTGCGG-1	ColEpi	10.8394
001-086_T0_COL_LP_5p_N1__GGAGCAATCACCTCGT-1	ColEpi	2.95598
001-086_T0_COL_LP_5p_N1__AACCGCGTCCTAAGTG-1	ColEpi	0.95168
001-086_T0_COL_LP_5p_N1__AGCATACTCGCCAAAT-1	ColEpi	2.51061
001-086_T0_COL_LP_5p_N1__CATATTCGTCAGCTAT-1	ColEpi	10.9502
001-086_T0_COL_LP_5p_N1__AGAATAGAGGTTACCT-1	ColEpi	2.32692
001-086_T0_COL_LP_5p_N1__GGTATTGTCCCACTTG-1	ColEpi	-0.161968
001-086_T0_COL_LP_5p_N1__AGGTCATGTATATCCG-1	ColEpi	4.12677
001-086_T0_COL_LP_5p_N1__CTCGGAGTCTCGGACG-1	ColEpi	3.09296
001-086_T0_COL_LP_5p_N1__ATAAGAGGTTTGACTG-1	ColEpi	3.56331
001-086_T0_COL_LP_5p_N1__TACGGTAAGACTCGGA-1	ColEpi	1.95257
001-086_T0_COL_LP_5p_N1__CGTCTACTCTTAGAGC-1	ColEpi	1.87514
001-086_T0_COL_LP_5p_N1__TGCACCTTCCGCGGTA-1	ColEpi	3.6527
001-086_T0_COL_LP_5p_N1__CGTAGGCAGCTAGTCT-1	ColEpi	10.351
001-086_T0_COL_LP_5p_N1__GAGGTGAAGAGCTGCA-1	ColEpi	3.14089
001-086_T0_COL_LP_5p_N1__CCTACACGTCGAATCT-1	ColEpi	3.24809
001-086_T0_COL_LP_5p_N1__TAGAGCTGTCTCACCT-1	ColEpi	2.45326
001-086_T0_COL_LP_5p_N1__GCAGCCAGTTTACTCT-1	ColEpi	0.82272
001-086_T0_COL_LP_5p_N1__CTACATTTCGCGGATC-1	ColEpi	9.11501
001-086_T0_COL_LP_5p_N1__GCAGTTAGTGGGTCAA-1	ColEpi	1.45297
001-086_T0_COL_LP_5p_N1__GTTAAGCTCGTTGCCT-1	ColEpi	2.78862
001-086_T0_COL_LP_5p_N1__CCGTACTAGGCTAGGT-1	ColEpi	2.65346
001-086_T0_COL_LP_5p_N1__ATCATCTCAGATGGGT-1	ColEpi	5.72242
001-086_T0_COL_LP_5p_N1__GCCAAATTCCTACAGA-1	ColEpi	2.24244
001-086_T0_COL_LP_5p_N1__CTTGGCTTCATGTCCC-1	ColEpi	1.98552
001-086_T0_COL_LP_5p_N1__GATGAGGAGTTAAGTG-1	ColEpi	0.877503
001-086_T0_COL_LP_5p_N1__AGGTCCGCATGGGAAC-1	ColEpi	4.04608
001-086_T0_COL_LP_5p_N1__CGTCTACGTATGAATG-1	ColEpi	0.284416
001-086_T0_COL_LP_5p_N1__CTGATCCTCTCCCTGA-1	ColEpi	1.72547
001-086_T0_COL_LP_5p_N1__AGGGAGTTCTGACCTC-1	ColEpi	9.5651
001-086_T0_COL_LP_5p_N1__GACTGCGGTACATCCA-1	ColEpi	3.54707
001-086_T0_COL_LP_5p_N1__GCTGCGAGTTAGATGA-1	ColEpi	0.913758
001-086_T0_COL_LP_5p_N1__AAACCTGAGTTGTAGA-1	ColEpi	3.83001
001-086_T0_COL_LP_5p_N1__GCATGATTCCTAGAAC-1	ColEpi	1.79325
001-086_T0_COL_LP_5p_N1__CCACCTATCTTCGAGA-1	ColEpi	2.85349
001-086_T0_COL_LP_5p_N1__TGCACCTCAGCTTAAC-1	ColEpi	2.08647
001-086_T0_COL_LP_5p_N1__GTGGGTCCAGATGGCA-1	ColEpi	4.09455
001-086_T0_COL_LP_5p_N1__TGAAAGAGTCCGACGT-1	ColEpi	0.453204
001-086_T0_COL_LP_5p_N1__TATGCCCCAGTTTACG-1	ColEpi	2.63581
001-086_T0_COL_LP_5p_N1__CACCTTGTCCAACCAA-1	ColEpi	1.35462
001-086_T0_COL_LP_5p_N1__GCACATATCTGGAGCC-1	ColEpi	0.925625
001-086_T0_COL_LP_5p_N1__TCGTACCAGTCCATAC-1	ColEpi	2.183
001-086_T0_COL_LP_5p_N1__ACCAGTAGTTCCTCCA-1	ColEpi	1.79375
001-086_T0_COL_LP_5p_N1__CTGTGCTCACGGACAA-1	ColEpi	4.87514
001-086_T0_COL_LP_5p_N1__CTCTGGTTCGTAGATC-1	ColEpi	2.98632
001-086_T0_COL_LP_5p_N1__GGGCATCGTTCAGACT-1	ColEpi	5.07578
001-086_T0_COL_LP_5p_N1__TCAATCTTCCTTGGTC-1	ColEpi	2.38053
001-086_T0_COL_LP_5p_N1__ACCGTAACACAGGTTT-1	ColEpi	2.48957
001-086_T0_COL_LP_5p_N1__GGACAAGCAGCTCCGA-1	ColEpi	4.05792
001-086_T0_COL_LP_5p_N1__AGCTCTCAGGATTCGG-1	ColEpi	2.31204
001-086_T0_COL_LP_5p_N1__TAAGAGACAGGTCGTC-1	ColEpi	4.11949
001-086_T0_COL_LP_5p_N1__TATCTCACAACTGGCC-1	ColEpi	2.33799
001-086_T0_COL_LP_5p_N1__TTTACTGTCTGATACG-1	ColEpi	3.14042
001-086_T0_COL_LP_5p_N1__AAGCCGCGTCCGCTGA-1	ColEpi	9.91091
001-086_T0_COL_LP_5p_N1__TTCGAAGAGAGCTATA-1	ColEpi	1.53741
001-086_T0_COL_LP_5p_N1__ATCGAGTGTTGGGACA-1	ColEpi	1.64171
001-086_T0_COL_LP_5p_N1__ACGGGCTTCGAACGGA-1	ColEpi	1.43184
001-086_T0_COL_LP_5p_N1__CCTAAAGAGCCATCGC-1	ColEpi	6.64779
001-086_T0_COL_LP_5p_N1__GGGTTGCCACCGAATT-1	ColEpi	6.51465
001-086_T0_COL_LP_5p_N1__TCTCTAAAGTGGCACA-1	ColEpi	0.991807
001-086_T0_COL_LP_5p_N1__CGGACTGTCCGCAGTG-1	ColEpi	0.676546
001-086_T0_COL_LP_5p_N1__GGTGAAGTCGAGAACG-1	ColEpi	1.93127
001-086_T0_COL_LP_5p_N1__CATCAAGTCTGTCCGT-1	ColEpi	4.07571
001-086_T0_COL_LP_5p_N1__GCATGATTCTTGTTTG-1	ColEpi	2.22597
001-086_T0_COL_LP_5p_N1__ATCATCTTCCACGTGG-1	ColEpi	2.18302
001-086_T0_COL_LP_5p_N1__CGCTGGACATGAAGTA-1	ColEpi	2.67099
001-086_T0_COL_LP_5p_N1__ACCAGTAGTGAGTGAC-1	ColEpi	1.37901
001-086_T0_COL_LP_5p_N1__TATCTCATCTGTACGA-1	ColEpi	1.25438
001-086_T0_COL_LP_5p_N1__ACTTACTTCAGGTTCA-1	ColEpi	2.11892
001-086_T0_COL_LP_5p_N1__TGGCCAGGTATTCTCT-1	ColEpi	3.53728
001-086_T0_COL_LP_5p_N1__GCAATCAAGTACGTAA-1	ColEpi	1.38676
001-086_T0_COL_LP_5p_N1__CAGAATCTCTTTAGGG-1	ColEpi	1.94724
001-086_T0_COL_LP_5p_N1__CCATTCGTCAAGGTAA-1	ColEpi	3.83501
001-086_T0_COL_LP_5p_N1__GACGGCTAGTGGTAGC-1	ColEpi	5.51693
001-086_T0_COL_LP_5p_N1__CCGTACTTCGGTGTTA-1	ColEpi	1.51753
001-086_T0_COL_LP_5p_N1__AACGTTGAGAAACGCC-1	ColEpi	3.59653
001-086_T0_COL_LP_5p_N1__CCGTTCAAGTCAATAG-1	ColEpi	2.07181
001-086_T0_COL_LP_5p_N1__CTGAAGTGTACCCAAT-1	ColEpi	3.16136
001-086_T0_COL_LP_5p_N1__CATCAAGTCTGTCTAT-1	ColEpi	1.85177
001-086_T0_COL_LP_5p_N1__CGTGAGCGTTATGCGT-1	ColEpi	2.823
001-086_T0_COL_LP_5p_N1__GTAGTCAGTCTGCGGT-1	ColEpi	3.06201
001-086_T0_COL_LP_5p_N1__TCTGGAACACGGTTTA-1	ColEpi	2.86112
001-086_T0_COL_LP_5p_N1__TTCCCAGCAAGTTCTG-1	ColEpi	1.47597
001-086_T0_COL_LP_5p_N1__TGAGGGATCATCACCC-1	ColEpi	0.696547
001-086_T0_COL_LP_5p_N1__AGTGAGGGTCAGAGGT-1	ColEpi	6.70052
001-086_T0_COL_LP_5p_N1__ACGAGCCTCTCGGACG-1	ColEpi	7.87792
001-086_T0_COL_LP_5p_N1__GCTGCGAGTAGCCTAT-1	ColEpi	0.300719
001-086_T0_COL_LP_5p_N1__TGCACCTCACGGTAGA-1	ColEpi	4.8854
001-086_T0_COL_LP_5p_N1__GCATGCGGTCCTGCTT-1	ColEpi	2.33592
001-086_T0_COL_LP_5p_N1__GACGCGTAGTCGTACT-1	ColEpi	4.31709
001-086_T0_COL_LP_5p_N1__TCAGCAACACAGACAG-1	ColEpi	0.162973
001-086_T0_COL_LP_5p_N1__CGGAGTCTCCTCATTA-1	ColEpi	6.08486
001-086_T0_COL_LP_5p_N1__CTCGAGGGTGCGCTTG-1	ColEpi	3.18817
001-086_T0_COL_LP_5p_N1__GAACCTACATGAAGTA-1	ColEpi	1.98061
001-086_T0_COL_LP_5p_N1__CGTGAGCTCTCAAGTG-1	ColEpi	2.08388
001-086_T0_COL_LP_5p_N1__AACCGCGTCTGGTATG-1	ColEpi	0.307927
001-086_T0_COL_LP_5p_N1__TGAGGGACAACGATCT-1	ColEpi	1.46165
001-086_T0_COL_LP_5p_N1__GCGCAGTGTGCTAGCC-1	ColEpi	1.21139
001-086_T0_COL_LP_5p_N1__GTTACAGCACCAGTTA-1	ColEpi	0.78025
001-086_T0_COL_LP_5p_N1__TCGGTAAGTGACCAAG-1	ColEpi	5.30531
001-086_T0_COL_LP_5p_N1__TTTATGCGTGCGATAG-1	ColEpi	2.46986
001-086_T0_COL_LP_5p_N1__CAAGATCAGTACGCCC-1	ColEpi	5.22014
001-086_T0_COL_LP_5p_N1__GCACTCTGTTTGTGTG-1	ColEpi	5.01859
001-086_T0_COL_LP_5p_N1__GAGCAGAGTAAATACG-1	ColEpi	6.08708
001-086_T0_COL_LP_5p_N1__GCATGCGGTTCAGACT-1	ColEpi	2.21967
001-086_T0_COL_LP_5p_N1__CGGTTAACATCCCATC-1	ColEpi	2.1627
001-086_T0_COL_LP_5p_N1__GATCGATAGTCCTCCT-1	ColEpi	3.25394
001-086_T0_COL_LP_5p_N1__TCCACACAGAGTAATC-1	ColEpi	1.59919
001-086_T0_COL_LP_5p_N1__GCACTCTGTCTCATCC-1	ColEpi	4.66854
001-086_T0_COL_LP_5p_N1__AGGGTGATCTCAAGTG-1	ColEpi	2.04807
001-086_T0_COL_LP_5p_N1__GTGTTAGCAAAGAATC-1	ColEpi	3.80151
001-086_T0_COL_LP_5p_N1__GGGAATGTCCTGTAGA-1	ColEpi	4.96801
001-086_T0_COL_LP_5p_N1__TTTGGTTAGTTGCAGG-1	ColEpi	10.4646
001-086_T0_COL_LP_5p_N1__ATTACTCCACGACTCG-1	ColEpi	2.35639
001-086_T0_COL_LP_5p_N1__CGGGTCATCGCTAGCG-1	ColEpi	3.84879
001-086_T0_COL_LP_5p_N1__TTGAACGAGGATGGAA-1	ColEpi	4.90064
001-086_T0_COL_LP_5p_N1__CAAGTTGTCTGCGTAA-1	ColEpi	0.889294
001-086_T0_COL_LP_5p_N1__GTCAAGTCATCTGGTA-1	ColEpi	3.14594
001-086_T0_COL_LP_5p_N1__CCCATACTCTAACTTC-1	ColEpi	1.91133
001-086_T0_COL_LP_5p_N1__AACTTTCAGAGTACCG-1	ColEpi	3.85048
001-086_T0_COL_LP_5p_N1__TTCGGTCTCAAACGGG-1	ColEpi	6.26111
001-086_T0_COL_LP_5p_N1__TGGCCAGAGGAATTAC-1	ColEpi	2.40687
001-086_T0_COL_LP_5p_N1__AGACGTTCAGCCTTTC-1	ColEpi	0.595477
001-086_T0_COL_LP_5p_N1__CTACGTCTCCATGAAC-1	ColEpi	2.39521
001-086_T0_COL_LP_5p_N1__AACCGCGTCTGTGCAA-1	ColEpi	3.27195
001-086_T0_COL_LP_5p_N1__CTCAGAAAGAGCCCAA-1	ColEpi	2.30111
001-086_T0_COL_LP_5p_N1__CGGCTAGGTATAGGGC-1	ColEpi	1.38467
001-086_T0_COL_LP_5p_N1__CGTTCTGTCCCAAGTA-1	ColEpi	5.87856
001-086_T0_COL_LP_5p_N1__CAGCAGCAGGCTAGGT-1	ColEpi	2.44554
001-086_T0_COL_LP_5p_N1__ACTGAACGTTCTGAAC-1	ColEpi	3.8079
001-086_T0_COL_LP_5p_N1__CTGCCTATCAGTACGT-1	ColEpi	3.80329
001-086_T0_COL_LP_5p_N1__CCATTCGGTGCTTCTC-1	ColEpi	2.53902
001-086_T0_COL_LP_5p_N1__CTTGGCTCATTGTGCA-1	ColEpi	1.74319
001-086_T0_COL_LP_5p_N1__TCATTTGTCTGCGTAA-1	ColEpi	1.4841
001-086_T0_COL_LP_5p_N1__GTAACTGGTAAGGATT-1	ColEpi	1.8569
001-086_T0_COL_LP_5p_N1__CTCTGGTCAAGGACAC-1	ColEpi	4.61693
001-086_T0_COL_LP_5p_N1__TTCGGTCAGGGTTCCC-1	ColEpi	0.508202
001-086_T0_COL_LP_5p_N1__GTATTCTGTGAGGGAG-1	ColEpi	1.24636
001-086_T0_COL_LP_5p_N1__GCATGTAAGAGCCCAA-1	ColEpi	3.74924
001-086_T0_COL_LP_5p_N1__AACTGGTAGAAACGAG-1	ColEpi	1.66572
001-086_T0_COL_LP_5p_N1__ATAGACCCAGGAACGT-1	ColEpi	6.7675
001-086_T0_COL_LP_5p_N1__TTGGCAATCGCAAGCC-1	ColEpi	1.07581
001-086_T0_COL_LP_5p_N1__GATGCTATCAACACTG-1	ColEpi	9.24536
001-086_T0_COL_LP_5p_N1__GGTGTTACATGAAGTA-1	ColEpi	2.19264
001-086_T0_COL_LP_5p_N1__GATGAAATCATTCACT-1	ColEpi	0.56187
001-086_T0_COL_LP_5p_N1__CTCGGAGAGGCGTACA-1	ColEpi	2.03606
001-086_T0_COL_LP_5p_N1__GTGAAGGAGCTTCGCG-1	ColEpi	2.54965
001-086_T0_COL_LP_5p_N1__CCAATCCAGAAGGTTT-1	ColEpi	0.993031
001-086_T0_COL_LP_5p_N1__TCGGTAACAATGGAGC-1	ColEpi	1.14229
001-086_T0_COL_LP_5p_N1__GATCGATTCTCTAGGA-1	ColEpi	0.325461
001-086_T0_COL_LP_5p_N1__CTTACCGAGCGCCTCA-1	ColEpi	0.340697
001-086_T0_COL_LP_5p_N1__CCTAGCTAGGGATGGG-1	ColEpi	2.1132
001-086_T0_COL_LP_5p_N1__AAACCTGAGAGATGAG-1	ColEpi	5.30189
001-086_T0_COL_LP_5p_N1__GTTCGGGCACTCAGGC-1	ColEpi	0.847654
001-086_T0_COL_LP_5p_N1__ATGTGTGGTTTACTCT-1	ColEpi	2.15777
001-086_T0_COL_LP_5p_N1__GATCGCGAGTGGAGTC-1	ColEpi	1.56093
001-086_T0_COL_LP_5p_N1__CTACCCATCAGCGACC-1	ColEpi	5.07271
001-086_T0_COL_LP_5p_N1__CAGCATATCACAACGT-1	ColEpi	0.885825
001-086_T0_COL_LP_5p_N1__ATCTACTTCCGCGGTA-1	ColEpi	3.31864
001-086_T0_COL_LP_5p_N1__CTGATCCAGAACAATC-1	ColEpi	1.57005
001-086_T0_COL_LP_5p_N1__CAGTCCTGTTCCACTC-1	ColEpi	6.00652
001-086_T0_COL_LP_5p_N1__GCTTGAAAGTCCGTAT-1	ColEpi	4.62525
001-086_T0_COL_LP_5p_N1__TATCTCAAGCATCATC-1	ColEpi	1.50281
001-086_T0_COL_LP_5p_N1__AACCGCGCACGTTGGC-1	ColEpi	2.38408
001-086_T0_COL_LP_5p_N1__GTAGGCCAGGTGTTAA-1	ColEpi	2.99623
001-086_T0_COL_LP_5p_N1__TAAACCGGTTATGTGC-1	ColEpi	1.75784
001-086_T0_COL_LP_5p_N1__GGATGTTCATCGGAAG-1	ColEpi	-0.233913
001-086_T0_COL_LP_5p_N1__CATCGGGCAATTGCTG-1	ColEpi	3.1003
001-086_T0_COL_LP_5p_N1__ATTATCCTCGATAGAA-1	ColEpi	4.47545
001-086_T0_COL_LP_5p_N1__TTTACTGTCACTCCTG-1	ColEpi	1.07382
001-086_T0_COL_LP_5p_N1__CACCAGGCAACTTGAC-1	ColEpi	2.17441
001-086_T0_COL_LP_5p_N1__TGCCCATAGAAGGCCT-1	ColEpi	1.97467
001-086_T0_COL_LP_5p_N1__GGAATAAGTTCAGCGC-1	ColEpi	3.75712
001-086_T0_COL_LP_5p_N1__ACTTACTTCTGTCTCG-1	ColEpi	1.46924
001-086_T0_COL_LP_5p_N1__TACTTACGTAGTAGTA-1	ColEpi	3.13301
001-086_T0_COL_LP_5p_N1__ACACCCTAGCGAGAAA-1	ColEpi	0.242947
001-086_T0_COL_LP_5p_N1__AAGGCAGCACGGACAA-1	ColEpi	3.99344
001-086_T0_COL_LP_5p_N1__ACGGCCACACCGAAAG-1	ColEpi	2.67627
001-086_T0_COL_LP_5p_N1__TCAACGACACTACAGT-1	ColEpi	0.605605
001-086_T0_COL_LP_5p_N1__GTAACTGCATCCGGGT-1	ColEpi	4.65978
001-086_T0_COL_LP_5p_N1__GGCTGGTAGCAAATCA-1	ColEpi	3.9432
001-086_T0_COL_LP_5p_N1__TCACGAACATAGAAAC-1	ColEpi	0.171261
001-086_T0_COL_LP_5p_N1__TTGCCGTCACCATCCT-1	ColEpi	6.86853
001-086_T0_COL_LP_5p_N1__TTAGTTCGTGGTACAG-1	ColEpi	2.02854
001-086_T0_COL_LP_5p_N1__CAACTAGAGCCAGGAT-1	ColEpi	4.21903
001-086_T0_COL_LP_5p_N1__ACTTACTGTTCGTCTC-1	ColEpi	5.16268
001-086_T0_COL_LP_5p_N1__GGCCGATTCCTCATTA-1	ColEpi	3.09798
001-086_T0_COL_LP_5p_N1__ATAAGAGCATCCCATC-1	ColEpi	1.91492
001-086_T0_COL_LP_5p_N1__TCTATTGTCTAACTTC-1	ColEpi	1.96076
001-086_T0_COL_LP_5p_N1__TACTCATGTGTATGGG-1	ColEpi	3.7497
001-086_T0_COL_LP_5p_N1__AGTTGGTCATCCTTGC-1	ColEpi	1.317
001-086_T0_COL_LP_5p_N1__CGGCTAGAGTCTCCTC-1	ColEpi	2.92869
001-086_T0_COL_LP_5p_N1__CTACACCCACACATGT-1	ColEpi	2.97768
001-086_T0_COL_LP_5p_N1__CTACACCTCCAGTATG-1	ColEpi	4.22312
001-086_T0_COL_LP_5p_N1__CAAGATCCAATCGAAA-1	ColEpi	1.32203
001-086_T0_COL_LP_5p_N1__GGTATTGGTAGGAGTC-1	ColEpi	2.85863
001-086_T0_COL_LP_5p_N1__ACTGAGTCAACAACCT-1	ColEpi	0.129231
001-086_T0_COL_LP_5p_N1__GAAGCAGTCTTGTACT-1	ColEpi	0.592099
001-086_T0_COL_LP_5p_N1__ATTCTACGTAGCGCAA-1	ColEpi	0.116357
001-086_T0_COL_LP_5p_N1__TTAGGACGTCGAATCT-1	ColEpi	0.329896
001-086_T0_COL_LP_5p_N1__GACACGCAGGATGGAA-1	ColEpi	0.125217
001-086_T0_COL_LP_5p_N1__TTTATGCCAAGAGGCT-1	ColEpi	1.31962
001-086_T0_COL_LP_5p_N1__AGCTCTCTCATGTGGT-1	ColEpi	3.75342
001-086_T0_COL_LP_5p_N1__TAGCCGGCATGAAGTA-1	ColEpi	3.50201
001-086_T0_COL_LP_5p_N1__GGCCGATTCATAACCG-1	ColEpi	0.498475
001-086_T0_COL_LP_5p_N1__TCGTAGAAGCCTCGTG-1	ColEpi	4.30509
001-086_T0_COL_LP_5p_N1__CTTCTCTCAAGGCTCC-1	ColEpi	1.77259
001-086_T0_COL_LP_5p_N1__GCACTCTAGAATGTTG-1	ColEpi	1.11015
001-086_T0_COL_LP_5p_N1__GGACATTCAGGCAGTA-1	ColEpi	2.34632
001-086_T0_COL_LP_5p_N1__CAACTAGTCCATGAGT-1	ColEpi	1.65705
001-086_T0_COL_LP_5p_N1__AGGGAGTCAACTGCGC-1	ColEpi	-0.569777
001-086_T0_COL_LP_5p_N1__TTTACTGCAGATGGGT-1	ColEpi	-0.531135
001-086_T0_COL_LP_5p_N1__ACACCCTCAGCCAATT-1	ColEpi	0.645337
001-086_T0_COL_LP_5p_N1__TACGGGCTCGATGAGG-1	ColEpi	1.47837
001-086_T0_COL_LP_5p_N1__CCATGTCTCACTGGGC-1	ColEpi	1.02968
001-086_T0_COL_LP_5p_N1__CACAGGCTCCTTCAAT-1	ColEpi	1.68939
001-086_T0_COL_LP_5p_N1__CAGCTGGAGGGAAACA-1	ColEpi	-0.485302
001-086_T0_COL_LP_5p_N1__AGTAGTCAGGTTACCT-1	ColEpi	3.21209
001-086_T0_COL_LP_5p_N1__CCCAGTTGTTGTTTGG-1	ColEpi	1.97798
001-086_T0_COL_LP_5p_N1__AGGTCATTCGTTACGA-1	ColEpi	1.39277
001-086_T0_COL_LP_5p_N1__GTTCATTGTGCAGGTA-1	ColEpi	2.19859
001-086_T0_COL_LP_5p_N1__CCTCAGTCATTTCAGG-1	ColEpi	1.72791
001-086_T0_COL_LP_5p_N1__AGAGCTTCAGGTGCCT-1	ColEpi	4.08495
001-086_T0_COL_LP_5p_N1__TAGCCGGGTAAGGGCT-1	ColEpi	5.43241
001-086_T0_COL_LP_5p_N1__GACGTTACAGCTCGAC-1	ColEpi	1.58778
001-086_T0_COL_LP_5p_N1__TGGTTCCTCCAAACTG-1	ColEpi	2.2713
001-086_T0_COL_LP_5p_N1__AGGCCGTTCGACCAGC-1	ColEpi	3.69558
001-086_T0_COL_LP_5p_N1__GTAGGCCAGCTAACTC-1	ColEpi	2.29739
001-086_T0_COL_LP_5p_N1__TCAGCTCTCTGCAGTA-1	ColEpi	2.91509
001-086_T0_COL_LP_5p_N1__TGCCCTACAAGTAGTA-1	ColEpi	3.6277
001-086_T0_COL_LP_5p_N1__TTTACTGTCTTAACCT-1	ColEpi	5.4788
001-086_T0_COL_LP_5p_N1__CACCTTGCATTTGCTT-1	ColEpi	6.04071
001-086_T0_COL_LP_5p_N1__ACAGCCGAGTGTCTCA-1	ColEpi	2.2568
001-086_T0_COL_LP_5p_N1__ACTTTCAGTTATGCGT-1	ColEpi	6.82132
001-086_T0_COL_LP_5p_N1__ATCATGGAGCCATCGC-1	ColEpi	7.1246
001-086_T0_COL_LP_5p_N1__ATCATCTAGAGTACAT-1	ColEpi	1.07809
001-086_T0_COL_LP_5p_N1__TCTTCGGAGGGTATCG-1	ColEpi	0.151351
001-086_T0_COL_LP_5p_N1__AGGCCACCACTGCCAG-1	ColEpi	5.41729
001-086_T0_COL_LP_5p_N1__ACTGTCCTCACTCTTA-1	ColEpi	2.40498
001-086_T0_COL_LP_5p_N1__AGTGGGAAGATGGGTC-1	ColEpi	4.43242
001-086_T0_COL_LP_5p_N1__AAAGCAACATCCTAGA-1	ColEpi	3.05946
001-086_T0_COL_LP_5p_N1__CTCGGGATCATTGCCC-1	ColEpi	3.28077
001-086_T0_COL_LP_5p_N1__CTGAAGTTCAGCTTAG-1	ColEpi	0.172804
001-086_T0_COL_LP_5p_N1__TCAGATGAGCTGGAAC-1	ColEpi	1.76664
001-086_T0_COL_LP_5p_N1__TCGCGTTCATGTAAGA-1	ColEpi	2.70719
001-086_T0_COL_LP_5p_N1__GACCAATCAAGAGGCT-1	ColEpi	3.16374
001-086_T0_COL_LP_5p_N1__GAAATGACATCCGCGA-1	ColEpi	0.714793
001-086_T0_COL_LP_5p_N1__CTCGAGGTCGGAAATA-1	ColEpi	0.63702
001-086_T0_COL_LP_5p_N1__TGGTTAGGTAGCTAAA-1	ColEpi	3.87381
001-086_T0_COL_LP_5p_N1__CATGACAGTCTCTCGT-1	ColEpi	0.692012
001-086_T0_COL_LP_5p_N1__GTCCTCACACACGCTG-1	ColEpi	3.63653
001-086_T0_COL_LP_5p_N1__ACGGGTCTCTCGGACG-1	ColEpi	3.48007
001-086_T0_COL_LP_5p_N1__TTGCGTCCAGTATAAG-1	ColEpi	2.71318
001-086_T0_COL_LP_5p_N1__TGCGTGGTCATATCGG-1	ColEpi	1.68277
001-086_T0_COL_LP_5p_N1__GTGCAGCGTACACCGC-1	ColEpi	0.174424
001-086_T0_COL_LP_5p_N1__CGGAGTCTCACCACCT-1	ColEpi	5.66591
001-086_T0_COL_LP_5p_N1__TTGGAACCAATGTTGC-1	ColEpi	3.12601
001-086_T0_COL_LP_5p_N1__CTTCTCTTCAGCATGT-1	ColEpi	2.18182
001-086_T0_COL_LP_5p_N1__CGTTAGATCTTTACAC-1	ColEpi	-0.107395
001-086_T0_COL_LP_5p_N1__GTCTCGTGTGCATCTA-1	ColEpi	5.13942
001-086_T0_COL_LP_5p_N1__CAGCTAAGTTAAAGAC-1	ColEpi	2.60781
001-086_T0_COL_LP_5p_N1__GGCTCGATCACATAGC-1	ColEpi	1.58332
001-086_T0_COL_LP_5p_N1__GACGGCTCACAAGCCC-1	ColEpi	4.55548
001-086_T0_COL_LP_5p_N1__GTGTGCGAGTGTCCCG-1	ColEpi	1.3262
001-086_T0_COL_LP_5p_N1__CGAGAAGCATCGGACC-1	ColEpi	3.3442
001-086_T0_COL_LP_5p_N1__GTTAAGCCATCCTTGC-1	ColEpi	1.63999
001-086_T0_COL_LP_5p_N1__CAGCATAAGCGTTGCC-1	ColEpi	4.75343
001-086_T0_COL_LP_5p_N1__TCAATCTAGCAGATCG-1	ColEpi	1.85214
001-086_T0_COL_LP_5p_N1__TTCGAAGGTTAAAGAC-1	ColEpi	1.8956
001-086_T0_COL_LP_5p_N1__ATTGGTGTCGAATCCA-1	ColEpi	2.48029
001-086_T0_COL_LP_5p_N1__CGCGGTAAGGTGCACA-1	ColEpi	2.04813
001-086_T0_COL_LP_5p_N1__TAGTTGGAGTGCCAGA-1	ColEpi	0.899869
001-086_T0_COL_LP_5p_N1__TGGACGCTCCCTCTTT-1	ColEpi	2.41067
001-086_T0_COL_LP_5p_N1__GACGCGTCAAGTCTGT-1	ColEpi	1.96677
001-086_T0_COL_LP_5p_N1__GGACGTCTCATGCTCC-1	ColEpi	2.03497
001-086_T0_COL_LP_5p_N1__CGTCCATTCAGCATGT-1	ColEpi	5.45675
001-086_T0_COL_LP_5p_N1__CGTCTACCAAACAACA-1	ColEpi	0.89005
001-086_T0_COL_LP_5p_N1__TGGTTCCTCCTCTAGC-1	ColEpi	1.65663
001-086_T0_COL_LP_5p_N1__GTCATTTAGGTGCTAG-1	ColEpi	3.93515
001-086_T0_COL_LP_5p_N1__GACGGCTCAAGTAGTA-1	ColEpi	0.0986599
001-086_T0_COL_LP_5p_N1__CACCAGGTCGAGGTAG-1	ColEpi	0.113661
001-086_T0_COL_LP_5p_N1__CATGCCTAGCGGATCA-1	ColEpi	1.40959
001-086_T0_COL_LP_5p_N1__CCAGCGACAGTCGTGC-1	ColEpi	1.85324
001-086_T0_COL_LP_5p_N1__AGGGAGTAGAGAGCTC-1	ColEpi	3.45628
001-086_T0_COL_LP_5p_N1__TTATGCTTCGCTTGTC-1	ColEpi	1.9028
001-086_T0_COL_LP_5p_N1__GTCTCGTGTAAATGTG-1	ColEpi	5.58932
001-086_T0_COL_LP_5p_N1__TGCGGGTTCTGACCTC-1	ColEpi	0.651415
001-086_T0_COL_LP_5p_N1__GGGTCTGCAGATGGGT-1	ColEpi	3.24462
001-086_T0_COL_LP_5p_N1__TGCGGGTCAGGTGCCT-1	ColEpi	2.38841
001-086_T0_COL_LP_5p_N1__TCTTCGGGTGTTCGAT-1	ColEpi	3.1272
001-086_T0_COL_LP_5p_N1__TAAGCGTCACCTCGGA-1	ColEpi	2.20208
001-086_T0_COL_LP_5p_N1__CGCTTCAAGTCTCGGC-1	ColEpi	2.46637
001-086_T0_COL_LP_5p_N1__TTATGCTGTTGACGTT-1	ColEpi	3.57125
001-086_T0_COL_LP_5p_N1__ACTGAGTTCCACGACG-1	ColEpi	0.105371
001-086_T0_COL_LP_5p_N1__CTTTGCGCAAGCCATT-1	ColEpi	3.1361
001-086_T0_COL_LP_5p_N1__TATTACCGTATTACCG-1	ColEpi	2.82279
001-086_T0_COL_LP_5p_N1__TACGGTATCTTATCTG-1	ColEpi	1.92743
001-086_T0_COL_LP_5p_N1__CACCACTAGGATGTAT-1	ColEpi	1.04033
001-086_T0_COL_LP_5p_N1__CACATTTTCGGCATCG-1	ColEpi	0.503679
001-086_T0_COL_LP_5p_N1__GAAACTCGTACATCCA-1	ColEpi	3.09802
001-086_T0_COL_LP_5p_N1__AAGTCTGTCCATTCTA-1	ColEpi	3.72535
001-086_T0_COL_LP_5p_N1__CCCAGTTTCGGAATCT-1	ColEpi	4.49324
001-086_T0_COL_LP_5p_N1__GCCAAATGTCACACGC-1	ColEpi	0.349295
001-086_T0_COL_LP_5p_N1__ACGGCCAAGAGAGCTC-1	ColEpi	1.21729
001-086_T0_COL_LP_5p_N1__ACACCGGAGTACATGA-1	ColEpi	3.72449
001-086_T0_COL_LP_5p_N1__ACCTTTACACATCTTT-1	ColEpi	4.64943
001-086_T0_COL_LP_5p_N1__GTCCTCAGTGAAAGAG-1	ColEpi	0.205989
001-086_T0_COL_LP_5p_N1__CTAGCCTCAACACGCC-1	ColEpi	2.6916
001-086_T0_COL_LP_5p_N1__GCACATAGTCCGTGAC-1	ColEpi	-0.11145
001-086_T0_COL_LP_5p_N1__GACGTTATCCAAACTG-1	ColEpi	4.19591
001-086_T0_COL_LP_5p_N1__TCAGCTCCATGTTGAC-1	ColEpi	3.57562
001-086_T0_COL_LP_5p_N1__TCTGGAATCCGCAAGC-1	ColEpi	1.67677
001-086_T0_COL_LP_5p_N1__TACGGATCAGTGGAGT-1	ColEpi	2.33688
001-086_T0_COL_LP_5p_N1__TTGGCAATCGGTCTAA-1	ColEpi	2.2906
001-086_T0_COL_LP_5p_N1__CCAATCCGTGGTTTCA-1	ColEpi	1.53533
001-086_T0_COL_LP_5p_N1__AGCATACAGGCTCATT-1	ColEpi	2.07873
001-086_T0_COL_LP_5p_N1__TAAGTGCAGTGTGAAT-1	ColEpi	3.98477
001-086_T0_COL_LP_5p_N1__GACTACACACCTATCC-1	ColEpi	1.75327
001-086_T0_COL_LP_5p_N1__CGTCTACCATCCCATC-1	ColEpi	2.17147
001-086_T0_COL_LP_5p_N1__CCGTACTAGGCCCTTG-1	ColEpi	3.22412
001-086_T0_COL_LP_5p_N1__CCGGTAGAGTACGCCC-1	ColEpi	3.54542
001-086_T0_COL_LP_5p_N1__AGCGGTCTCATTTGGG-1	ColEpi	4.58382
001-086_T0_COL_LP_5p_N1__CTCTACGTCCGTAGTA-1	ColEpi	1.47545
001-086_T0_COL_LP_5p_N1__GACGCGTAGGAGTTTA-1	ColEpi	4.97584
001-086_T0_COL_LP_5p_N1__CCTTCCCAGATGTTAG-1	ColEpi	0.795134
001-086_T0_COL_LP_5p_N1__AGGTCCGCATTCGACA-1	ColEpi	1.56783
001-086_T0_COL_LP_5p_N1__CGGCTAGTCGCAAACT-1	ColEpi	1.33848
001-086_T0_COL_LP_5p_N1__TTATGCTAGCGATAGC-1	ColEpi	1.39631
001-086_T0_COL_LP_5p_N1__CCACCTATCCAGTAGT-1	ColEpi	2.51445
001-086_T0_COL_LP_5p_N1__GTTACAGTCAGTCAGT-1	ColEpi	6.36365
001-086_T0_COL_LP_5p_N1__ATCCGAAGTCGCCATG-1	ColEpi	4.10582
001-086_T0_COL_LP_5p_N1__GCGCCAATCACAGTAC-1	ColEpi	0.262622
001-086_T0_COL_LP_5p_N1__GGGCACTGTCGGCATC-1	ColEpi	0.82577
001-086_T0_COL_LP_5p_N1__CTGAAGTCAAGAGTCG-1	ColEpi	6.69496
001-086_T0_COL_LP_5p_N1__GATCGTATCGCGGATC-1	ColEpi	-0.15507
001-086_T0_COL_LP_5p_N1__TGCGCAGCATGACATC-1	ColEpi	0.108207
001-086_T0_COL_LP_5p_N1__GTACTTTTCTAAGCCA-1	ColEpi	1.64949
001-086_T0_COL_LP_5p_N1__GGATGTTCACATAACC-1	ColEpi	2.95465
001-086_T0_COL_LP_5p_N1__GGGAATGGTTGCCTCT-1	ColEpi	1.41737
001-086_T0_COL_LP_5p_N1__CTTGGCTTCACAGGCC-1	ColEpi	3.67389
001-086_T0_COL_LP_5p_N1__CCCTCCTGTAAACGCG-1	ColEpi	0.179791
001-086_T0_COL_LP_5p_N1__CACAGGCAGGTAGCCA-1	ColEpi	0.336378
001-086_T0_COL_LP_5p_N1__GTTACAGAGTGGTAAT-1	ColEpi	2.71904
001-086_T0_COL_LP_5p_N1__TAGTTGGTCCGCATCT-1	ColEpi	2.48363
001-086_T0_COL_LP_5p_N1__AAATGCCCACGTCTCT-1	ColEpi	1.87893
001-086_T0_COL_LP_5p_N1__CTAATGGAGGGTTCCC-1	ColEpi	0.34996
001-086_T0_COL_LP_5p_N1__CTACATTCACGGATAG-1	ColEpi	-0.431659
001-086_T0_COL_LP_5p_N1__TTCTCCTGTATATGAG-1	ColEpi	3.1158
001-086_T0_COL_LP_5p_N1__TCTGAGACATACAGCT-1	ColEpi	2.29276
001-086_T0_COL_LP_5p_N1__TACCTTATCAAGGCTT-1	ColEpi	2.77059
001-086_T0_COL_LP_5p_N1__GGTGTTACACGTCAGC-1	ColEpi	0.699991
001-086_T0_COL_LP_5p_N1__CTTTGCGAGCCACGCT-1	ColEpi	1.34126
001-086_T0_COL_LP_5p_N1__TGGCGCAGTAAACCTC-1	ColEpi	2.96734
001-086_T0_COL_LP_5p_N1__GACTAACTCGTCTGCT-1	ColEpi	-0.4068
001-086_T0_COL_LP_5p_N1__GAAACTCAGCCCGAAA-1	ColEpi	0.241656
001-086_T0_COL_LP_5p_N1__ACGAGGAGTAGGAGTC-1	ColEpi	2.49695
001-086_T0_COL_LP_5p_N1__CGTCCATGTCATGCCG-1	ColEpi	1.92697
001-086_T0_COL_LP_5p_N1__ACTGTCCCATGCCTAA-1	ColEpi	3.356
001-086_T0_COL_LP_5p_N1__ACGGCCACATGGTAGG-1	ColEpi	0.733761
001-086_T0_COL_LP_5p_N1__CCGGGATAGTTGCAGG-1	ColEpi	0.483723
001-086_T0_COL_LP_5p_N1__CATATTCCATGCCACG-1	ColEpi	2.46406
001-086_T0_COL_LP_5p_N1__GTAGGCCAGACCACGA-1	ColEpi	1.45877
001-086_T0_COL_LP_5p_N1__AAACCTGCACGTCAGC-1	ColEpi	5.01698
001-086_T0_COL_LP_5p_N1__TTCCCAGTCACAGGCC-1	ColEpi	0.827002
001-086_T0_COL_LP_5p_N1__GCACTCTCATTACGAC-1	ColEpi	3.63911
001-086_T0_COL_LP_5p_N1__AAACGGGCATGGAATA-1	ColEpi	1.03489
001-086_T0_COL_LP_5p_N1__TCGTACCCAGATCCAT-1	ColEpi	-0.347675
001-086_T0_COL_LP_5p_N1__TCGGGACCAGCTCGCA-1	ColEpi	2.73003
001-086_T0_COL_LP_5p_N1__TCGCGTTCATGGGACA-1	ColEpi	0.687448
001-086_T0_COL_LP_5p_N1__CTGCCTATCTCATTCA-1	ColEpi	3.65888
001-086_T0_COL_LP_5p_N1__AACTTTCTCCCAACGG-1	ColEpi	1.2548
001-086_T0_COL_LP_5p_N1__TCGTACCGTTCCATGA-1	ColEpi	1.692
001-086_T0_COL_LP_5p_N1__GGACAGATCTCCTATA-1	ColEpi	3.36086
001-086_T0_COL_LP_5p_N1__CGTCAGGCACGTGAGA-1	ColEpi	2.7831
001-086_T0_COL_LP_5p_N1__ACTGATGTCTGGTGTA-1	ColEpi	1.52725
001-086_T0_COL_LP_5p_N1__GCGCCAATCGAATGCT-1	ColEpi	0.737954
001-086_T0_COL_LP_5p_N1__GCTCTGTTCAGTTCGA-1	ColEpi	4.58137
001-086_T0_COL_LP_5p_N1__GAAGCAGCAAGGCTCC-1	ColEpi	0.484918
001-086_T0_COL_LP_5p_N1__TCGGTAACACCAGATT-1	ColEpi	2.80922
001-086_T0_COL_LP_5p_N1__CGTTAGACATCCTTGC-1	ColEpi	0.736765
001-086_T0_COL_LP_5p_N1__CCATTCGGTGTCTGAT-1	ColEpi	4.65538
001-086_T0_COL_LP_5p_N1__AGAGCGACATTGGTAC-1	ColEpi	0.148962
001-086_T0_COL_LP_5p_N1__CACTCCACACGAGAGT-1	ColEpi	1.25023
001-086_T0_COL_LP_5p_N1__ATAACGCTCTTAACCT-1	ColEpi	0.726663
001-086_T0_COL_LP_5p_N1__AACTCCCCAGTGGGAT-1	ColEpi	2.26822
001-086_T0_COL_LP_5p_N1__CTAAGACCATGGGACA-1	ColEpi	2.60616
001-086_T0_COL_LP_5p_N1__TAGTGGTGTCCTCCAT-1	ColEpi	-0.000957079
001-086_T0_COL_LP_5p_N1__CATCAAGGTCCATCCT-1	ColEpi	1.14065
001-086_T0_COL_LP_5p_N1__CGGACTGTCTGCTGTC-1	ColEpi	1.10143
001-086_T0_COL_LP_5p_N1__CTCGTCAAGCCCAATT-1	ColEpi	2.72533
001-086_T0_COL_LP_5p_N1__AGGGATGTCTGAAAGA-1	ColEpi	1.89201
001-086_T0_COL_LP_5p_N1__AGTGAGGAGCATGGCA-1	ColEpi	0.43671
001-086_T0_COL_LP_5p_N1__TACTTGTTCTGGGCCA-1	ColEpi	2.83211
001-086_T0_COL_LP_5p_N1__GCCTCTACACGAAGCA-1	ColEpi	1.3255
001-086_T0_COL_LP_5p_N1__TGAGAGGAGAAACCGC-1	ColEpi	1.09861
001-086_T0_COL_LP_5p_N1__TACCTATCACTCAGGC-1	ColEpi	0.16015
001-086_T0_COL_LP_5p_N1__GGTATTGTCGCCAAAT-1	ColEpi	1.78018
001-086_T0_COL_LP_5p_N1__GGACGTCTCTCGATGA-1	ColEpi	3.57439
001-086_T0_COL_LP_5p_N1__AGTGAGGTCTGGCGAC-1	ColEpi	3.17792
001-086_T0_COL_LP_5p_N1__TGTCCCACACCGCTAG-1	ColEpi	1.82954
001-086_T0_COL_LP_5p_N1__ACAGCCGGTGTGCGTC-1	ColEpi	2.81425
001-086_T0_COL_LP_5p_N1__GACGTGCCACCAGGTC-1	ColEpi	0.640408
001-086_T0_COL_LP_5p_N1__TCCCGATGTTGCGCAC-1	ColEpi	2.88363
001-086_T0_COL_LP_5p_N1__GTCGGGTAGATGCGAC-1	ColEpi	1.74118
001-086_T0_COL_LP_5p_N1__GTACTTTTCGACGGAA-1	ColEpi	1.21529
001-086_T0_COL_LP_5p_N1__GTATTCTGTCTCACCT-1	ColEpi	1.62258
001-086_T0_COL_LP_5p_N1__GGCCGATGTTATGCGT-1	ColEpi	2.9396
001-086_T0_COL_LP_5p_N1__GACTAACCATGGGACA-1	ColEpi	2.01192
001-086_T0_COL_LP_5p_N1__AGCTTGAGTATGGTTC-1	ColEpi	4.73838
001-086_T0_COL_LP_5p_N1__CGCTATCTCGCGGATC-1	ColEpi	0.832495
001-086_T0_COL_LP_5p_N1__GTGCAGCCACGAAAGC-1	ColEpi	2.65324
001-086_T0_COL_LP_5p_N1__AGTGTCAGTCTAACGT-1	ColEpi	1.72987
001-086_T0_COL_LP_5p_N1__TACCTTATCAAAGACA-1	ColEpi	2.24013
001-086_T0_COL_LP_5p_N1__TGACTAGGTTGCCTCT-1	ColEpi	-1.27857
001-086_T0_COL_LP_5p_N1__CGCCAAGAGGGATACC-1	ColEpi	1.18627
001-086_T0_COL_LP_5p_N1__ACAGCTATCGGATGGA-1	ColEpi	1.02028
001-086_T0_COL_LP_5p_N1__GAGTCCGCATCGGGTC-1	ColEpi	1.94259
001-086_T0_COL_LP_5p_N1__AGTGGGAGTACAGTGG-1	ColEpi	2.70832
001-086_T0_COL_LP_5p_N1__CAGAGAGCAATGGTCT-1	ColEpi	2.35952
001-086_T0_COL_LP_5p_N1__GGCAATTTCGCCGTGA-1	ColEpi	1.78757
001-086_T0_COL_LP_5p_N1__ATGGGAGCAGATCGGA-1	ColEpi	2.89347
001-086_T0_COL_LP_5p_N1__CTTAGGAGTTAAGAAC-1	ColEpi	2.00635
001-086_T0_COL_LP_5p_N1__CCCTCCTTCCGCGTTT-1	ColEpi	2.0498
001-086_T0_COL_LP_5p_N1__CATTATCGTATAAACG-1	ColEpi	5.68534
001-086_T0_COL_LP_5p_N1__ACTTTCAAGGAATGGA-1	ColEpi	2.21329
001-086_T0_COL_LP_5p_N1__CAAGTTGTCATTTGGG-1	ColEpi	7.56231
001-086_T0_COL_LP_5p_N1__GGATGTTTCACTTATC-1	ColEpi	-0.63988
001-086_T0_COL_LP_5p_N1__TGACTAGAGTTAGCGG-1	ColEpi	0.452758
001-086_T0_COL_LP_5p_N1__CGGTTAAAGGAGCGTT-1	ColEpi	1.28192
001-086_T0_COL_LP_5p_N1__TGAAAGATCTCATTCA-1	ColEpi	4.66073
001-086_T0_COL_LP_5p_N1__CAAGTTGGTCCGAAGA-1	ColEpi	1.18698
001-086_T0_COL_LP_5p_N1__CTGCGGATCTATCGCC-1	ColEpi	0.441413
001-086_T0_COL_LP_5p_N1__GCGACCAAGAGAACAG-1	ColEpi	2.2784
001-086_T0_COL_LP_5p_N1__AGCATACGTAATCACC-1	ColEpi	1.76758
001-086_T0_COL_LP_5p_N1__GATCAGTAGCCACTAT-1	ColEpi	5.18016
001-086_T0_COL_LP_5p_N1__TACCTTACATCGGTTA-1	ColEpi	0.638019
001-086_T0_COL_LP_5p_N1__GCTCTGTAGGTGCTTT-1	ColEpi	2.58545
001-086_T0_COL_LP_5p_N1__GTGCATAAGGCGCTCT-1	ColEpi	2.05524
001-086_T0_COL_LP_5p_N1__CATTCGCAGTGTCCAT-1	ColEpi	1.77822
001-086_T0_COL_LP_5p_N1__GTACTTTAGCTGCAAG-1	ColEpi	0.910004
001-086_T0_COL_LP_5p_N1__AACTCCCCAGTCGATT-1	ColEpi	3.99928
001-086_T0_COL_LP_5p_N1__GGACATTAGACTTTCG-1	ColEpi	-0.231503
001-086_T0_COL_LP_5p_N1__AGAATAGGTCAGAAGC-1	ColEpi	0.406659
001-086_T0_COL_LP_5p_N1__GATGAAAAGTAGGTGC-1	ColEpi	0.674614
001-086_T0_COL_LP_5p_N1__TTGCGTCCACGCATCG-1	ColEpi	0.486197
001-086_T0_COL_LP_5p_N1__ATTTCTGCAGTATAAG-1	ColEpi	0.211551
001-086_T0_COL_LP_5p_N1__CAAGTTGAGCTCTCGG-1	ColEpi	1.18162
001-086_T0_COL_LP_5p_N1__GGTGTTATCGTTTGCC-1	ColEpi	1.78845
001-086_T0_COL_LP_5p_N1__CTCACACCAGGCTGAA-1	ColEpi	1.31045
001-086_T0_COL_LP_5p_N1__CGTTAGAAGGCTATCT-1	ColEpi	-0.481503
001-086_T0_COL_LP_5p_N1__ACGCCGAGTCTCCACT-1	ColEpi	1.59822
001-086_T0_COL_LP_5p_N1__GTCTCGTAGGTAGCCA-1	ColEpi	2.31918
001-086_T0_COL_LP_5p_N1__CACACTCAGATACACA-1	ColEpi	0.522866
001-086_T0_COL_LP_5p_N1__GTCATTTCAGGTGGAT-1	ColEpi	1.63756
001-086_T0_COL_LP_5p_N1__TAGGCATGTCGCATAT-1	ColEpi	6.30789
001-086_T0_COL_LP_5p_N1__ATGGGAGGTTTGTTGG-1	ColEpi	0.380135
001-086_T0_COL_LP_5p_N1__TATCTCAAGAATCTCC-1	ColEpi	0.681004
001-086_T0_COL_LP_5p_N1__TCGAGGCCATCCTAGA-1	ColEpi	2.41733
001-086_T0_COL_LP_5p_N1__TGACGGCGTAGCTAAA-1	ColEpi	1.80266
001-086_T0_COL_LP_5p_N1__CAGCTAAGTAAACCTC-1	ColEpi	0.978585
001-086_T0_COL_LP_5p_N1__CGTGTCTTCATTCACT-1	ColEpi	-0.29374
001-086_T0_COL_LP_5p_N1__AAGGCAGAGAGAACAG-1	ColEpi	2.97592
001-086_T0_COL_LP_5p_N1__TGGTTCCTCGCACTCT-1	ColEpi	3.3497
001-086_T0_COL_LP_5p_N1__CATCAGATCTAACTCT-1	ColEpi	-0.25621
001-086_T0_COL_LP_5p_N1__ATGGGAGGTTATTCTC-1	ColEpi	2.01134
001-086_T0_COL_LP_5p_N1__CACCTTGCATAACCTG-1	ColEpi	2.02236
001-086_T0_COL_LP_5p_N1__AGGGATGGTTGAACTC-1	ColEpi	1.45885
001-086_T0_COL_LP_5p_N1__AGACGTTAGGAGTCTG-1	ColEpi	1.97277
001-086_T0_COL_LP_5p_N1__ATCTGCCCACTCGACG-1	ColEpi	3.8745
001-086_T0_COL_LP_5p_N1__GCATGTACATGATCCA-1	ColEpi	2.76909
001-086_T0_COL_LP_5p_N1__CTTCTCTCACACAGAG-1	ColEpi	1.85217
001-086_T0_COL_LP_5p_N1__CCATGTCGTTCGCGAC-1	ColEpi	0.95232
001-086_T0_COL_LP_5p_N1__CTACCCATCTACCTGC-1	ColEpi	0.447729
001-086_T0_COL_LP_5p_N1__ACTTGTTGTGTGGTTT-1	ColEpi	1.05194
001-086_T0_COL_LP_5p_N1__GCTCCTAAGGTGCTTT-1	ColEpi	3.4791
001-086_T0_COL_LP_5p_N1__CTGCTGTAGTGACATA-1	ColEpi	2.28381
001-086_T0_COL_LP_5p_N1__TATCAGGAGTAACCCT-1	ColEpi	0.945098
001-086_T0_COL_LP_5p_N1__AGCATACGTTCGCGAC-1	ColEpi	0.328928
001-086_T0_COL_LP_5p_N1__ATTTCTGTCCGAAGAG-1	ColEpi	2.11517
001-086_T0_COL_LP_5p_N1__GGCTGGTCAACGATGG-1	ColEpi	0.839969
001-086_T0_COL_LP_5p_N1__GTCACAATCACGATGT-1	ColEpi	-0.525079
001-086_T0_COL_LP_5p_N1__AAAGCAATCCTTGGTC-1	ColEpi	2.78111
001-086_T0_COL_LP_5p_N1__GAACGGACAGCGTCCA-1	ColEpi	1.69092
001-086_T0_COL_LP_5p_N1__TGAAAGACAAACGCGA-1	ColEpi	3.03719
001-086_T0_COL_LP_5p_N1__CAGCCGACATACGCTA-1	ColEpi	0.958836
001-086_T0_COL_LP_5p_N1__GCGCCAAGTAATAGCA-1	ColEpi	1.7103
001-086_T0_COL_LP_5p_N1__TACTCGCTCTGGCGAC-1	ColEpi	0.655742
001-086_T0_COL_LP_5p_N1__CGCTGGAGTAAGTTCC-1	ColEpi	0.808956
001-086_T0_COL_LP_5p_N1__AGCTCTCGTATATGAG-1	ColEpi	0.983604
001-086_T0_COL_LP_5p_N1__AGTAGTCCACATCCGG-1	ColEpi	0.874228
001-086_T0_COL_LP_5p_N1__CTCGGAGCAGCGAACA-1	ColEpi	3.11489
001-086_T0_COL_LP_5p_N1__CGACCTTGTTAGGGTG-1	ColEpi	2.80498
001-086_T0_COL_LP_5p_N1__GTTCATTTCTGAGTGT-1	ColEpi	0.855835
001-086_T0_COL_LP_5p_N1__AAACCTGAGTCTTGCA-1	ColEpi	0.550931
001-086_T0_COL_LP_5p_N1__TGGTTAGGTCAGAAGC-1	ColEpi	-0.526039
001-086_T0_COL_LP_5p_N1__GAACATCAGATCGATA-1	ColEpi	0.504821
001-086_T0_COL_LP_5p_N1__CTCATTACAAGCTGTT-1	ColEpi	0.342706
001-086_T0_COL_LP_5p_N1__AAGGTTCAGGTGCACA-1	ColEpi	1.82389
001-086_T0_COL_LP_5p_N1__TTGGAACCATGCTGGC-1	ColEpi	1.76487
001-086_T0_COL_LP_5p_N1__TACTTACGTAGCGTCC-1	ColEpi	1.96885
001-086_T0_COL_LP_5p_N1__GACGGCTGTCGCGGTT-1	ColEpi	1.15675
001-086_T0_COL_LP_5p_N1__CGGAGCTCATGTAGTC-1	ColEpi	2.00856
001-086_T0_COL_LP_5p_N1__TGCTACCAGGGCACTA-1	ColEpi	-0.604706
001-086_T0_COL_LP_5p_N1__GTCACGGTCCGTACAA-1	ColEpi	7.03958
001-086_T0_COL_LP_5p_N1__TAAGCGTTCAACGGCC-1	ColEpi	4.9674
001-086_T0_COL_LP_5p_N1__GACAGAGGTAAGAGAG-1	ColEpi	2.24673
001-086_T0_COL_LP_5p_N1__AACTCCCTCTTGACGA-1	ColEpi	0.287316
001-086_T0_COL_LP_5p_N1__TCTTCGGAGGATGTAT-1	ColEpi	1.47234
001-086_T0_COL_LP_5p_N1__GAGGTGAAGCAGGCTA-1	ColEpi	0.223722
001-086_T0_COL_LP_5p_N1__AGTAGTCCATTTCACT-1	ColEpi	4.27086
001-086_T0_COL_LP_5p_N1__ACTTACTGTCACACGC-1	ColEpi	1.60337
001-086_T0_COL_LP_5p_N1__CTGCGGAAGTCTTGCA-1	ColEpi	2.00399
001-086_T0_COL_LP_5p_N1__GTACTCCCATTGCGGC-1	ColEpi	0.433928
001-086_T0_COL_LP_5p_N1__CCTATTAAGTGTTGAA-1	ColEpi	2.56713
001-086_T0_COL_LP_5p_N1__ACGGGCTGTGCACCAC-1	ColEpi	2.67057
001-086_T0_COL_LP_5p_N1__TGCACCTGTGACTCAT-1	ColEpi	3.61813
001-086_T0_COL_LP_5p_N1__TATGCCCTCAGTTTGG-1	ColEpi	4.45556
001-086_T0_COL_LP_5p_N1__TGACAACTCGTATCAG-1	ColEpi	3.08382
001-086_T0_COL_LP_5p_N1__TGACAACAGTTGAGTA-1	ColEpi	5.42679
001-086_T0_COL_LP_5p_N1__GAATGAAGTCTAAACC-1	ColEpi	5.71861
001-086_T0_COL_LP_5p_N1__TCAGCAACAGTGGAGT-1	ColEpi	2.03215
001-086_T0_COL_LP_5p_N1__TACTCATGTTCAGCGC-1	ColEpi	0.628395
001-086_T0_COL_LP_5p_N1__CACCACTGTGCCTGTG-1	ColEpi	0.822473
001-086_T0_COL_LP_5p_N1__TGAGAGGCAAGCCTAT-1	ColEpi	1.03978
001-086_T0_COL_LP_5p_N1__GCAAACTGTCTTCTCG-1	ColEpi	-0.0962944
001-086_T0_COL_LP_5p_N1__CTCGGGAGTCGCGAAA-1	ColEpi	1.54229
001-086_T0_COL_LP_5p_N1__TGACTTTAGTCTCAAC-1	ColEpi	0.824303
001-086_T0_COL_LP_5p_N1__GGATGTTCATGTAAGA-1	ColEpi	2.28381
001-086_T0_COL_LP_5p_N1__TCCACACTCTCATTCA-1	ColEpi	-0.590925
001-086_T0_COL_LP_5p_N1__GGCGACTAGAATTCCC-1	ColEpi	0.493292
001-086_T0_COL_LP_5p_N1__AGATCTGTCCGCATCT-1	ColEpi	-0.85731
001-086_T0_COL_LP_5p_N1__TCGGTAATCTCTTATG-1	ColEpi	1.69952
001-086_T0_COL_LP_5p_N1__CGTCACTCATGCCACG-1	ColEpi	3.00295
001-086_T0_COL_LP_5p_N1__CTCGGGACAAAGTGCG-1	ColEpi	1.61929
001-086_T0_COL_LP_5p_N1__CACCACTCATGGTTGT-1	ColEpi	-0.0616396
001-086_T0_COL_LP_5p_N1__TTCTCCTAGAAGGTGA-1	ColEpi	1.2798
001-086_T0_COL_LP_5p_N1__TACTTGTGTTTACTCT-1	ColEpi	1.1555
001-086_T0_COL_LP_5p_N1__AACTGGTCAAGTTGTC-1	ColEpi	1.01023
001-086_T0_COL_LP_5p_N1__CGATGGCAGTGGACGT-1	ColEpi	-0.195381
001-086_T0_COL_LP_5p_N1__ACGATGTAGGAGTACC-1	ColEpi	4.17248
001-086_T0_COL_LP_5p_N1__GGGAGATGTTTCGCTC-1	ColEpi	-0.202088
001-086_T0_COL_LP_5p_N1__GGCGTGTGTTGTGGAG-1	ColEpi	2.22729
001-086_T0_COL_LP_5p_N1__TACAGTGAGAACAATC-1	ColEpi	-0.183417
001-086_T0_COL_LP_5p_N1__TGAAAGATCGAATCCA-1	ColEpi	3.59869
001-086_T0_COL_LP_5p_N1__AAAGTAGCAGCTTAAC-1	ColEpi	0.42167
001-086_T0_COL_LP_5p_N1__TAAGTGCTCGGCGGTT-1	ColEpi	1.75317
001-086_T0_COL_LP_5p_N1__GACAGAGAGTGTACGG-1	ColEpi	-0.238272
001-086_T0_COL_LP_5p_N1__AGCTTGAGTCGGGTCT-1	ColEpi	2.56885
001-086_T0_COL_LP_5p_N1__TGGGAAGCAGCTGCTG-1	ColEpi	-0.46076
001-086_T0_COL_LP_5p_N1__TACTCATTCCGCTGTT-1	ColEpi	1.68138
001-086_T0_COL_LP_5p_N1__CGTAGCGGTCCATGAT-1	ColEpi	2.48466
001-086_T0_COL_LP_5p_N1__TAAGAGAGTTCCGTCT-1	ColEpi	-0.835559
001-086_T0_COL_LP_5p_N1__GACACGCCATGCCTAA-1	ColEpi	-0.33931
001-086_T0_COL_LP_5p_N1__GCTTGAAGTCTAAACC-1	ColEpi	-0.0651284
001-086_T0_COL_LP_5p_N1__AGGCCACGTAGAAGGA-1	ColEpi	6.42392
001-086_T0_COL_LP_5p_N1__AGGGTGACAAGCCCAC-1	ColEpi	0.0241293
001-086_T0_COL_LP_5p_N1__GACCTGGGTAGCGTCC-1	ColEpi	0.255018
001-086_T0_COL_LP_5p_N1__TGGTTCCGTGCTCTTC-1	ColEpi	0.0976611
001-086_T0_COL_LP_5p_N1__TTTGGTTTCGCCATAA-1	ColEpi	7.3519
001-086_T0_COL_LP_5p_N1__ACTGTCCCATGCGCAC-1	ColEpi	3.69002
001-086_T0_COL_LP_5p_N1__GACAGAGGTCCGTTAA-1	ColEpi	4.07522
001-086_T0_COL_LP_5p_N1__TTTATGCCACAGCGTC-1	ColEpi	0.304415
001-086_T0_COL_LP_5p_N1__AAGTCTGAGCAGCCTC-1	ColEpi	1.76827
001-086_T0_COL_LP_5p_N1__TAGTGGTAGCAACGGT-1	ColEpi	-0.606488
001-086_T0_COL_LP_5p_N1__TGACGGCGTCTCTTTA-1	ColEpi	2.48034
001-086_T0_COL_LP_5p_N1__CCTTCGAGTTGCGTTA-1	ColEpi	1.9211
001-086_T0_COL_LP_5p_N1__GGAGCAACATTGGTAC-1	ColEpi	1.73008
001-086_T0_COL_LP_5p_N1__ATCATGGCACGACTCG-1	ColEpi	4.12531
001-086_T0_COL_LP_5p_N1__CTCGAGGCAGGGATTG-1	ColEpi	2.93177
001-086_T0_COL_LP_5p_N1__GGTGTTAAGCGATAGC-1	ColEpi	1.15179
001-086_T0_COL_LP_5p_N1__AAGACCTGTCCGAATT-1	ColEpi	1.33534
001-086_T0_COL_LP_5p_N1__GTTCATTGTCACCTAA-1	ColEpi	2.40191
001-086_T0_COL_LP_5p_N1__TGGCCAGGTTGCGCAC-1	ColEpi	0.388803
001-086_T0_COL_LP_5p_N1__CTAGCCTGTCTGCCAG-1	ColEpi	4.96681
001-086_T0_COL_LP_5p_N1__TAAACCGTCCTTGGTC-1	ColEpi	0.925524
001-086_T0_COL_LP_5p_N1__CACACTCCAACTGGCC-1	ColEpi	1.71133
001-086_T0_COL_LP_5p_N1__GACAGAGAGTCAATAG-1	ColEpi	1.93117
001-086_T0_COL_LP_5p_N1__CGTGAGCAGTTCGCAT-1	ColEpi	-0.0404721
001-086_T0_COL_LP_5p_N1__TCGCGAGGTGATGTGG-1	ColEpi	0.641735
001-086_T0_COL_LP_5p_N1__TTCTTAGTCTAGCACA-1	ColEpi	-0.485652
001-086_T0_COL_LP_5p_N1__TGCCCATAGATCCCAT-1	ColEpi	1.49811
001-086_T0_COL_LP_5p_N1__CGGACTGAGGGATACC-1	ColEpi	0.451556
001-086_T0_COL_LP_5p_N1__TATCAGGTCTAGAGTC-1	ColEpi	0.822386
001-086_T0_COL_LP_5p_N1__GGTGAAGGTCTCGTTC-1	ColEpi	2.09155
001-086_T0_COL_LP_5p_N1__TTTATGCAGAGGTTGC-1	ColEpi	0.0411927
001-086_T0_COL_LP_5p_N1__ACTTTCACACCCAGTG-1	ColEpi	2.58282
001-086_T0_COL_LP_5p_N1__ATCTACTGTATAAACG-1	ColEpi	2.95843
001-086_T0_COL_LP_5p_N1__GTCGGGTAGAGGGCTT-1	ColEpi	4.64368
001-086_T0_COL_LP_5p_N1__GGTATTGCAGGGTTAG-1	ColEpi	3.0704
001-086_T0_COL_LP_5p_N1__TCGGTAAGTCTCCATC-1	ColEpi	0.394351
001-086_T0_COL_LP_5p_N1__CGTGTAATCAGTTTGG-1	ColEpi	1.15828
001-086_T0_COL_LP_5p_N1__GTGCAGCGTCCAGTAT-1	ColEpi	7.56819
001-086_T0_COL_LP_5p_N1__GTTCGGGCACGGTAAG-1	ColEpi	0.33685
001-086_T0_COL_LP_5p_N1__GTAGTCAGTTAGAACA-1	ColEpi	-0.350904
001-086_T0_COL_LP_5p_N1__GTCTCGTAGGCTCAGA-1	ColEpi	1.34842
001-086_T0_COL_LP_5p_N1__GACGCGTCAGCTCCGA-1	ColEpi	0.381611
001-086_T0_COL_LP_5p_N1__AGCGTCGTCCCTGACT-1	ColEpi	2.42692
001-086_T0_COL_LP_5p_N1__CCTATTATCTCCGGTT-1	ColEpi	0.433388
001-086_T0_COL_LP_5p_N1__TAGTGGTTCAGGCAAG-1	ColEpi	3.31992
001-086_T0_COL_LP_5p_N1__TGTATTCAGATCTGCT-1	ColEpi	3.73833
001-086_T0_COL_LP_5p_N1__ACATACGTCGCCTGTT-1	ColEpi	1.62955
001-086_T0_COL_LP_5p_N1__CAAGATCTCAAGGTAA-1	ColEpi	1.9347
001-086_T0_COL_LP_5p_N1__TATGCCCTCTTACCTA-1	ColEpi	1.06828
001-086_T0_COL_LP_5p_N1__ATCTACTCATTGCGGC-1	ColEpi	0.915727
001-086_T0_COL_LP_5p_N1__AGCAGCCCAGGTCCAC-1	ColEpi	0.123172
001-086_T0_COL_LP_5p_N1__TTGGCAAAGCCCAACC-1	ColEpi	0.794787
001-086_T0_COL_LP_5p_N1__ACTGATGAGGCGACAT-1	ColEpi	1.98139
001-086_T0_COL_LP_5p_N1__CATGGCGCATCCGTGG-1	ColEpi	1.37058
001-086_T0_COL_LP_5p_N1__GCGGGTTGTTTGTTGG-1	ColEpi	2.89965
001-086_T0_COL_LP_5p_N1__TCGCGAGCACATTAGC-1	ColEpi	4.00269
001-086_T0_COL_LP_5p_N1__CTCCTAGCAGCCTTGG-1	ColEpi	1.69576
001-086_T0_COL_LP_5p_N1__GTACTCCCACTTCGAA-1	ColEpi	2.58032
001-086_T0_COL_LP_5p_N1__CTAGCCTTCGGAAATA-1	ColEpi	0.537714
001-086_T0_COL_LP_5p_N1__AGGTCATCACTTCTGC-1	ColEpi	-0.139074
001-086_T0_COL_LP_5p_N1__TATCAGGAGTGGTAAT-1	ColEpi	1.43485
001-086_T0_COL_LP_5p_N1__AATCGGTAGGGCACTA-1	ColEpi	1.02188
001-086_T0_COL_LP_5p_N1__CCACCTATCACGAAGG-1	ColEpi	2.89473
001-086_T0_COL_LP_5p_N1__ACTTTCATCATTGCCC-1	ColEpi	0.877798
001-086_T0_COL_LP_5p_N1__GATCGTAAGCTGTCTA-1	ColEpi	0.445865
001-086_T0_COL_LP_5p_N1__AACCGCGGTTAAAGAC-1	ColEpi	3.43483
001-086_T0_COL_LP_5p_N1__CGGAGTCAGCTGCGAA-1	ColEpi	3.03841
001-086_T0_COL_LP_5p_N1__ATAGACCAGCTACCGC-1	ColEpi	1.77572
001-086_T0_COL_LP_5p_N1__TCACAAGAGCGAGAAA-1	ColEpi	-1.24421
001-086_T0_COL_LP_5p_N1__CGACTTCGTGCAACGA-1	ColEpi	2.28384
001-086_T0_COL_LP_5p_N1__GCATGTAAGTTGAGTA-1	ColEpi	5.07222
001-086_T0_COL_LP_5p_N1__AGTGAGGAGCCCGAAA-1	ColEpi	-0.220181
001-086_T0_COL_LP_5p_N1__GTACTTTCATGCAATC-1	ColEpi	-0.293014
001-086_T0_COL_LP_5p_N1__GAATGAACATACGCCG-1	ColEpi	3.20412
001-086_T0_COL_LP_5p_N1__GAACCTAAGTCGCCGT-1	ColEpi	1.23778
001-086_T0_COL_LP_5p_N1__AGCGTCGTCGCGATCG-1	ColEpi	1.63382
001-086_T0_COL_LP_5p_N1__CCGGTAGGTAAATACG-1	ColEpi	1.67002
001-086_T0_COL_LP_5p_N1__TGCGTGGAGCTATGCT-1	ColEpi	1.6827
001-086_T0_COL_LP_5p_N1__ATCACGACATCACAAC-1	ColEpi	0.737264
001-086_T0_COL_LP_5p_N1__TGTCCCAGTGAGGCTA-1	ColEpi	1.65867
001-086_T0_COL_LP_5p_N1__ATAACGCAGCTGTCTA-1	ColEpi	-0.050453
001-086_T0_COL_LP_5p_N1__GGTGTTAAGCTGCCCA-1	ColEpi	1.30083
001-086_T0_COL_LP_5p_N1__GGACAGACATGGTCTA-1	ColEpi	0.763483
001-086_T0_COL_LP_5p_N1__GGCTCGATCTGTCTAT-1	ColEpi	2.07629
001-086_T0_COL_LP_5p_N1__TGACTTTTCGTTTATC-1	ColEpi	3.34345
001-086_T0_COL_LP_5p_N1__GTTCGGGGTGAGCGAT-1	ColEpi	1.30906
001-086_T0_COL_LP_5p_N1__AGCTCCTTCGTCCGTT-1	ColEpi	3.18128
001-086_T0_COL_LP_5p_N1__TCCACACGTGCACCAC-1	ColEpi	3.49811
001-086_T0_COL_LP_5p_N1__AGGGAGTGTCCAGTGC-1	ColEpi	-1.00571
001-086_T0_COL_LP_5p_N1__AGACGTTAGTTACGGG-1	ColEpi	1.36687
001-086_T0_COL_LP_5p_N1__CACCAGGGTAGGACAC-1	ColEpi	2.44024
001-086_T0_COL_LP_5p_N1__TGGGAAGAGTCCCACG-1	ColEpi	-0.43051
001-086_T0_COL_LP_5p_N1__TGACAACCATATACGC-1	ColEpi	-0.288541
001-086_T0_COL_LP_5p_N1__GCTTGAAGTCCTCCAT-1	ColEpi	1.47291
001-086_T0_COL_LP_5p_N1__ATTATCCCACATGTGT-1	ColEpi	-0.587888
001-086_T0_COL_LP_5p_N1__ACACCAAAGTTAGCGG-1	ColEpi	8.85191
001-086_T0_COL_LP_5p_N1__CTCGAAACAATAACGA-1	ColEpi	1.09584
001-086_T0_COL_LP_5p_N1__GACCAATGTCAAACTC-1	ColEpi	1.93079
001-086_T0_COL_LP_5p_N1__AACACGTCACCGAATT-1	ColEpi	3.38583
001-086_T0_COL_LP_5p_N1__GATTCAGCACCGATAT-1	ColEpi	0.734498
001-086_T0_COL_LP_5p_N1__GGCGACTTCTGCGACG-1	ColEpi	2.09125
001-086_T0_COL_LP_5p_N1__GGTGCGTAGCAATATG-1	ColEpi	1.77966
001-086_T0_COL_LP_5p_N1__GTACTCCCACGACGAA-1	ColEpi	1.36961
001-086_T0_COL_LP_5p_N1__CACAGGCGTCTACCTC-1	ColEpi	1.19152
001-086_T0_COL_LP_5p_N1__TCAGGTACAGACTCGC-1	ColEpi	1.3548
001-086_T0_COL_LP_5p_N1__AATCGGTAGATGAGAG-1	ColEpi	-0.303224
001-086_T0_COL_LP_5p_N1__GTTACAGTCTGCGACG-1	ColEpi	0.171279
001-086_T0_COL_LP_5p_N1__CGTAGGCCAGTAAGCG-1	ColEpi	0.283757
001-086_T0_COL_LP_5p_N1__TCCCGATTCCGCTGTT-1	ColEpi	0.722625
001-086_T0_COL_LP_5p_N1__GTTAAGCAGCGCCTTG-1	ColEpi	0.76465
001-086_T0_COL_LP_5p_N1__TTCGGTCCAACAACCT-1	ColEpi	1.7564
001-086_T0_COL_LP_5p_N1__TGTATTCTCTTAACCT-1	ColEpi	0.218645
001-086_T0_COL_LP_5p_N1__ACTGAACTCAAGATCC-1	ColEpi	-0.38192
001-086_T0_COL_LP_5p_N1__GTACGTACAGGTGCCT-1	ColEpi	0.550887
001-086_T0_COL_LP_5p_N1__CGTTCTGAGAGACTTA-1	ColEpi	1.59016
001-086_T0_COL_LP_5p_N1__CACCAGGCATATGGTC-1	ColEpi	8.12269
001-086_T0_COL_LP_5p_N1__TTCTCCTGTCGATTGT-1	ColEpi	1.25411
001-086_T0_COL_LP_5p_N1__TAGAGCTAGTGCAAGC-1	ColEpi	1.02039
001-086_T0_COL_LP_5p_N1__GATGCTAGTGTCAATC-1	ColEpi	-0.371251
001-086_T0_COL_LP_5p_N1__TGACAACCACGCATCG-1	ColEpi	0.031768
001-086_T0_COL_LP_5p_N1__TTGAACGGTCTAGGTT-1	ColEpi	0.964929
001-086_T0_COL_LP_5p_N1__GTTCGGGTCACTCCTG-1	ColEpi	2.05885
001-086_T0_COL_LP_5p_N1__ATTTCTGAGGCTAGAC-1	ColEpi	1.89123
001-086_T0_COL_LP_5p_N1__GGGAATGGTCCGTGAC-1	ColEpi	0.114801
001-086_T0_COL_LP_5p_N1__GATCGCGCAGAAGCAC-1	ColEpi	-0.351277
001-086_T0_COL_LP_5p_N1__CCGTTCATCTTCGGTC-1	ColEpi	1.21179
001-086_T0_COL_LP_5p_N1__ATCCGAACAGTGGAGT-1	ColEpi	2.92278
001-086_T0_COL_LP_5p_N1__CACCACTAGGGTGTGT-1	ColEpi	0.668987
001-086_T0_COL_LP_5p_N1__TTAACTCCAAGTCTAC-1	ColEpi	-0.524815
001-086_T0_COL_LP_5p_N1__CTGAAGTTCTTTCCTC-1	ColEpi	-1.20437
001-086_T0_COL_LP_5p_N1__CTCATTAAGCGTGAGT-1	ColEpi	-0.671502
001-086_T0_COL_LP_5p_N1__CACAGTACAAACGCGA-1	ColEpi	1.51826
001-086_T0_COL_LP_5p_N1__GTCTTCGAGCGGCTTC-1	ColEpi	-0.24848
001-086_T0_COL_LP_5p_N1__GTGCAGCCAAGCGCTC-1	ColEpi	0.0506463
001-086_T0_COL_LP_5p_N1__GGGACCTGTGCGATAG-1	ColEpi	0.0752406
001-086_T0_COL_LP_5p_N1__ACATACGGTCTGCAAT-1	ColEpi	0.816091
001-086_T0_COL_LP_5p_N1__CACAGGCGTAACGCGA-1	ColEpi	1.30968
001-086_T0_COL_LP_5p_N1__GTCACGGTCTTCATGT-1	ColEpi	0.0922225
001-086_T0_COL_LP_5p_N1__GCGCGATCACGCATCG-1	ColEpi	0.808706
001-086_T0_COL_LP_5p_N1__ACACCAATCCCTCTTT-1	ColEpi	-0.651837
001-086_T0_COL_LP_5p_N1__TTGGAACGTCATTAGC-1	ColEpi	1.49671
001-086_T0_COL_LP_5p_N1__CCAATCCGTTTCGCTC-1	ColEpi	0.329748
001-086_T0_COL_LP_5p_N1__AGTGTCAAGTCGTACT-1	ColEpi	-0.0089841
001-086_T0_COL_LP_5p_N1__TTGCGTCGTTCGCTAA-1	ColEpi	0.571486
001-086_T0_COL_LP_5p_N1__CAGATCAAGAATTCCC-1	ColEpi	-0.224375
001-086_T0_COL_LP_5p_N1__CCTACCATCATGGTCA-1	ColEpi	1.20505
001-086_T0_COL_LP_5p_N1__TAAGCGTAGGGATGGG-1	ColEpi	-0.752019
001-086_T0_COL_LP_5p_N1__GCAATCATCTTGCAAG-1	ColEpi	1.87552
001-086_T0_COL_LP_5p_N1__CGAACATCAGACAAAT-1	ColEpi	0.00182608
001-086_T0_COL_LP_5p_N1__GACGGCTCATCTATGG-1	ColEpi	4.87304
001-086_T0_COL_LP_5p_N1__GGAAAGCGTTCGCGAC-1	ColEpi	1.0329
001-086_T0_COL_LP_5p_N1__ACCCACTAGGACAGCT-1	ColEpi	0.786849
001-086_T0_COL_LP_5p_N1__CCTTCCCAGGCGACAT-1	ColEpi	0.512543
001-086_T0_COL_LP_5p_N1__TAAGTGCTCGGTTCGG-1	ColEpi	-0.45107
001-086_T0_COL_LP_5p_N1__TGCCAAAGTATAAACG-1	ColEpi	1.598
001-086_T0_COL_LP_5p_N1__TTTGTCAGTTCCACTC-1	ColEpi	0.0021619
001-086_T0_COL_LP_5p_N1__CAGTAACAGGCTAGGT-1	ColEpi	-0.949047
001-086_T0_COL_LP_5p_N1__CATATTCGTCGAACAG-1	ColEpi	-0.331474
001-086_T0_COL_LP_5p_N1__AGTTGGTCAAAGGCGT-1	ColEpi	3.443
001-086_T0_COL_LP_5p_N1__GAACGGACAATCTGCA-1	ColEpi	0.875665
001-086_T0_COL_LP_5p_N1__CGGAGCTGTCTCGTTC-1	ColEpi	3.41975
001-086_T0_COL_LP_5p_N1__TGCCCATAGAGGGATA-1	ColEpi	0.615444
001-086_T0_COL_LP_5p_N1__CCGGTAGTCCACGAAT-1	ColEpi	0.192185
001-086_T0_COL_LP_5p_N1__TGTTCCGAGAACAATC-1	ColEpi	0.805996
001-086_T0_COL_LP_5p_N1__ATGTGTGCAGCGAACA-1	ColEpi	-0.58067
001-086_T0_COL_LP_5p_N1__CCGTGGATCGATAGAA-1	ColEpi	-0.410553
001-086_T0_COL_LP_5p_N1__GATGCTAGTCCAGTGC-1	ColEpi	1.72803
001-086_T0_COL_LP_5p_N1__GGCGTGTTCCAAACTG-1	ColEpi	0.0308344
001-086_T0_COL_LP_5p_N1__GAACCTAAGATCTGAA-1	ColEpi	-0.169599
001-086_T0_COL_LP_5p_N1__CTCTGGTAGCCAGTAG-1	ColEpi	0.350307
001-086_T0_COL_LP_5p_N1__TGCCAAATCAATCACG-1	ColEpi	0.605473
001-086_T0_COL_LP_5p_N1__CACCTTGGTTAAGACA-1	ColEpi	-0.231263
001-086_T0_COL_LP_5p_N1__GATCAGTCACGGTAAG-1	ColEpi	-0.794252
001-086_T0_COL_LP_5p_N1__CTTAACTTCAGTTAGC-1	ColEpi	-0.260821
001-086_T0_COL_LP_5p_N1__GTCTCGTCACACAGAG-1	ColEpi	1.467
001-086_T0_COL_LP_5p_N1__AAACGGGTCTGGCGAC-1	ColEpi	1.85276
001-086_T0_COL_LP_5p_N1__ACGGGTCGTTCAGACT-1	ColEpi	5.75901
001-086_T0_COL_LP_5p_N1__TTAGGACTCTTGCAAG-1	ColEpi	2.23644
001-086_T0_COL_LP_5p_N1__ACACCCTTCAGGCAAG-1	ColEpi	1.67678
001-086_T0_COL_LP_5p_N1__TTTACTGTCTCTTATG-1	ColEpi	1.21241
001-086_T0_COL_LP_5p_N1__AACCATGTCCGCGCAA-1	ColEpi	1.71412
001-086_T0_COL_LP_5p_N1__GACCTGGAGGTTACCT-1	ColEpi	1.84844
001-086_T0_COL_LP_5p_N1__TCGTAGATCTCTTATG-1	ColEpi	3.55146
001-086_T0_COL_LP_5p_N1__TAAGAGAGTCGACTGC-1	ColEpi	2.02858
001-086_T0_COL_LP_5p_N1__AGCTCCTCAATGAAAC-1	ColEpi	0.664613
001-086_T0_COL_LP_5p_N1__GAATGAAAGTGGTCCC-1	ColEpi	-0.810582
001-086_T0_COL_LP_5p_N1__CAGCATACATGACGGA-1	ColEpi	0.830194
001-086_T0_COL_LP_5p_N1__GACGTGCAGAAACGAG-1	ColEpi	-0.847303
001-086_T0_COL_LP_5p_N1__GCGGGTTTCTGCTTGC-1	ColEpi	2.91146
001-086_T0_COL_LP_5p_N1__AACTCTTAGTTACCCA-1	ColEpi	0.275082
001-086_T0_COL_LP_5p_N1__CATTCGCGTCTAAAGA-1	ColEpi	0.785521
001-086_T0_COL_LP_5p_N1__TAAGTGCTCACCACCT-1	ColEpi	-0.136683
001-086_T0_COL_LP_5p_N1__CTACGTCAGGTAGCCA-1	ColEpi	-0.927831
001-086_T0_COL_LP_5p_N1__ACTTACTTCGCGTAGC-1	ColEpi	2.05661
001-086_T0_COL_LP_5p_N1__CTGTGCTTCCTCAACC-1	ColEpi	2.88753
001-086_T0_COL_LP_5p_N1__TCACAAGGTACTCAAC-1	ColEpi	-0.685237
001-086_T0_COL_LP_5p_N1__GTTCATTAGTAGCCGA-1	ColEpi	0.926957
001-086_T0_COL_LP_5p_N1__GCAATCAAGGGTATCG-1	ColEpi	-0.666182
001-086_T0_COL_LP_5p_N1__ATCACGACAATGGTCT-1	ColEpi	0.664575
001-086_T0_COL_LP_5p_N1__TCGCGTTAGTCTCAAC-1	ColEpi	0.247463
001-086_T0_COL_LP_5p_N1__CTTCTCTAGAACTCGG-1	ColEpi	0.165304
001-086_T0_COL_LP_5p_N1__ACAGCTAGTGGCTCCA-1	ColEpi	-0.537041
001-086_T0_COL_LP_5p_N1__ATCGAGTAGCGTCTAT-1	ColEpi	0.118437
001-086_T0_COL_LP_5p_N1__AATCGGTAGTACACCT-1	ColEpi	-0.800731
001-086_T0_COL_LP_5p_N1__AGGTCATTCATGGTCA-1	ColEpi	1.13521
001-086_T0_COL_LP_5p_N1__GTAACTGTCCAAGCCG-1	ColEpi	0.519899
001-086_T0_COL_LP_5p_N1__AAGGCAGCAGTATGCT-1	ColEpi	-0.893622
001-086_T0_COL_LP_5p_N1__AGGGATGTCGACAGCC-1	ColEpi	0.192979
001-086_T0_COL_LP_5p_N1__TTCCCAGCAAACCCAT-1	ColEpi	-0.111428
001-086_T0_COL_LP_5p_N1__TCAATCTGTCTGGTCG-1	ColEpi	-0.384907
001-086_T0_COL_LP_5p_N1__TGGTTCCAGTCCGTAT-1	ColEpi	-0.417523
001-086_T0_COL_LP_5p_N1__GAAACTCAGGATGGTC-1	ColEpi	-0.77243
001-086_T0_COL_LP_5p_N1__CTTCTCTTCGGCGCAT-1	ColEpi	-0.740218
001-086_T0_COL_LP_5p_N1__CGAGCCATCTGCGGCA-1	ColEpi	0.341639
001-086_T0_COL_LP_5p_N1__CCAGCGACAGCTCGAC-1	ColEpi	0.613523
001-086_T0_COL_LP_5p_N1__ACGGAGAGTAAATGTG-1	ColEpi	0.782498
001-086_T0_COL_LP_5p_N1__GCCAAATTCTAACTCT-1	ColEpi	-0.238596
001-086_T0_COL_LP_5p_N1__GTGCTTCGTACTCGCG-1	ColEpi	-0.242402
001-086_T0_COL_LP_5p_N1__AGCTCTCCACCGCTAG-1	ColEpi	3.30647
001-086_T0_COL_LP_5p_N1__TATCTCACAGCTGTGC-1	ColEpi	-0.746444
001-086_T0_COL_LP_5p_N1__CTACCCAAGTTTCCTT-1	ColEpi	-0.0343152
001-086_T0_COL_LP_5p_N1__CCACTACAGGACTGGT-1	ColEpi	0.816569
001-086_T0_COL_LP_5p_N1__ACTTTCACAAACAACA-1	ColEpi	0.110583
001-086_T0_COL_LP_5p_N1__GCGGGTTAGTGAATTG-1	ColEpi	2.56754
001-086_T0_COL_LP_5p_N1__TGGCTGGTCGCCAGCA-1	ColEpi	-0.328306
001-086_T0_COL_LP_5p_N1__GACTACAAGAGGTTAT-1	ColEpi	-1.04101
001-086_T0_COL_LP_5p_N1__GGGCATCAGTTGAGAT-1	ColEpi	0.262286
001-086_T0_COL_LP_5p_N1__CAGTCCTTCCGCATCT-1	ColEpi	0.447811
001-086_T0_COL_LP_5p_N1__TTCTACAAGCTTTGGT-1	ColEpi	2.60174
001-086_T0_COL_LP_5p_N1__TGTGTTTTCCGAGCCA-1	ColEpi	-0.295205
001-086_T0_COL_LP_5p_N1__TAGTTGGAGAGGGATA-1	ColEpi	1.11599
001-086_T0_COL_LP_5p_N1__AGTCTTTTCTCTTGAT-1	ColEpi	-0.316032
001-086_T0_COL_LP_5p_N1__CTGCTGTTCGATCCCT-1	ColEpi	-0.639754
001-086_T0_COL_LP_5p_N1__GGTGAAGAGGCTACGA-1	ColEpi	1.02352
001-086_T0_COL_LP_5p_N1__CGGAGCTCAGCGTAAG-1	ColEpi	4.4454
001-086_T0_COL_LP_5p_N1__CAGCGACTCATCACCC-1	ColEpi	0.333476
001-086_T0_COL_LP_5p_N1__TCTGGAAAGCCACCTG-1	ColEpi	0.178776
001-086_T0_COL_LP_5p_N1__AAAGTAGCAATAGCGG-1	ColEpi	-0.0507026
001-086_T0_COL_LP_5p_N1__CTACGTCAGCGCTTAT-1	ColEpi	0.0298591
001-086_T0_COL_LP_5p_N1__CATGGCGGTTAGGGTG-1	ColEpi	1.68219
001-086_T0_COL_LP_5p_N1__TGGGAAGAGCTCAACT-1	ColEpi	0.338783
001-086_T0_COL_LP_5p_N1__CGGGTCACATCTCCCA-1	ColEpi	0.492106
001-086_T0_COL_LP_5p_N1__CCTATTAGTTACAGAA-1	ColEpi	-0.626704
001-086_T0_COL_LP_5p_N1__GACACGCTCCTTTCGG-1	ColEpi	-0.140095
001-086_T0_COL_LP_5p_N1__CTCAGAAGTAGCACGA-1	ColEpi	0.219459
001-086_T0_COL_LP_5p_N1__GGTGCGTCACCGGAAA-1	ColEpi	0.596895
001-086_T0_COL_EPI_5p_N1__ACCAGTATCCCACTTG-1	ColEpi	-0.133013
001-086_T0_COL_EPI_5p_N1__CATCCACTCGATCCCT-1	ColEpi	0.0769396
001-086_T0_COL_EPI_5p_N1__TCGGTAAGTATATCCG-1	ColEpi	1.41747
001-086_T0_COL_EPI_5p_N1__CTTAACTCAGGCAGTA-1	ColEpi	1.29218
001-086_T0_COL_EPI_5p_N1__ATAGACCTCCTAGAAC-1	ColEpi	0.513754
001-086_T0_COL_EPI_5p_N1__GGAATAATCATGTCTT-1	ColEpi	0.758198
001-086_T0_COL_EPI_5p_N1__TTGTAGGCAGGACGTA-1	ColEpi	0.778792
001-086_T0_COL_EPI_5p_N1__TTCGAAGTCACAAACC-1	ColEpi	1.08105
001-086_T0_COL_EPI_5p_N1__CTGGTCTAGACTGTAA-1	ColEpi	0.252641
001-086_T0_COL_EPI_5p_N1__TGACTTTAGAATAGGG-1	ColEpi	-0.186222
001-086_T0_COL_EPI_5p_N1__GAACCTAGTCTACCTC-1	ColEpi	1.64697
001-086_T0_COL_EPI_5p_N1__GCAAACTCAATGAAAC-1	ColEpi	1.77469
001-086_T0_COL_EPI_5p_N1__ATTATCCAGTGTCCCG-1	ColEpi	1.0452
001-086_T0_COL_EPI_5p_N1__CATCAGAAGCTGAACG-1	ColEpi	2.91065
001-086_T0_COL_EPI_5p_N1__GACCAATTCCTCAACC-1	ColEpi	1.88497
001-086_T0_COL_EPI_5p_N1__AACTTTCCATGCTAGT-1	ColEpi	1.43404
001-086_T0_COL_EPI_5p_N1__ATGCGATCACCAACCG-1	ColEpi	0.32751
001-086_T0_COL_EPI_5p_N1__TAAGTGCCATGGTAGG-1	ColEpi	0.994297
001-086_T0_COL_EPI_5p_N1__TGATTTCTCAGCTGGC-1	ColEpi	1.27629
001-086_T0_COL_EPI_5p_N1__GTTCATTCAGGCGATA-1	ColEpi	1.0006
001-086_T0_COL_EPI_5p_N1__ATCTGCCAGAGTACCG-1	ColEpi	1.68816
001-086_T0_COL_EPI_5p_N1__TTAGGACAGCTAACAA-1	ColEpi	0.855105
001-086_T0_COL_EPI_5p_N1__ACAGCCGTCACTTACT-1	ColEpi	1.26774
001-086_T0_COL_EPI_5p_N1__GGCAATTAGAAACGAG-1	ColEpi	1.69526
001-086_T0_COL_EPI_5p_N1__TGCTACCGTAGCAAAT-1	ColEpi	1.28274
001-086_T0_COL_EPI_5p_N1__TAGGCATAGGTTACCT-1	ColEpi	1.98279
001-086_T0_COL_EPI_5p_N1__CCTACCACAATACGCT-1	ColEpi	1.01731
001-086_T0_COL_EPI_5p_N1__GTAACGTGTAACGTTC-1	ColEpi	0.990169
001-086_T0_COL_EPI_5p_N1__GGAGCAAAGCACCGCT-1	ColEpi	0.477879
001-086_T0_COL_EPI_5p_N1__GACGGCTGTCCGAAGA-1	ColEpi	1.14724
001-086_T0_COL_EPI_5p_N1__AACTTTCCAATCTACG-1	ColEpi	0.303422
001-086_T0_COL_EPI_5p_N1__GATTCAGCACCGCTAG-1	ColEpi	0.535315
001-086_T0_COL_EPI_5p_N1__ATCCGAATCAGGCGAA-1	ColEpi	-0.373324
001-086_T0_COL_EPI_5p_N1__GCGGGTTTCCACGCAG-1	ColEpi	0.952947
001-086_T0_COL_EPI_5p_N1__GCATGTATCGCTTGTC-1	ColEpi	2.97525
001-086_T0_COL_EPI_5p_N1__CTGAAGTAGGTGTTAA-1	ColEpi	1.36952
001-086_T0_COL_EPI_5p_N1__CCTCAGTTCCTCAACC-1	ColEpi	1.68718
001-086_T0_COL_EPI_5p_N1__GTCACGGCACCTCGGA-1	ColEpi	1.54658
001-086_T0_COL_EPI_5p_N1__TGCTGCTTCTACGAGT-1	ColEpi	1.94231
001-086_T0_COL_EPI_5p_N1__CTTTGCGAGGGATACC-1	ColEpi	0.177189
001-086_T0_COL_EPI_5p_N1__CTAGAGTAGCTAACTC-1	ColEpi	2.55362
001-086_T0_COL_EPI_5p_N1__AGCCTAACAGGGTACA-1	ColEpi	1.2373
001-086_T0_COL_EPI_5p_N1__CATCGGGTCGCGATCG-1	ColEpi	0.588375
001-086_T0_COL_EPI_5p_N1__CCTTTCTAGCCTATGT-1	ColEpi	-0.311575
001-086_T0_COL_EPI_5p_N1__GCGGGTTTCCCTTGCA-1	ColEpi	-0.265341
001-086_T0_COL_EPI_5p_N1__ACGATGTGTCTTGATG-1	ColEpi	1.39087
001-086_T0_COL_EPI_5p_N1__GGTATTGGTCAAGCGA-1	ColEpi	1.27786
001-086_T0_COL_EPI_5p_N1__GGACATTCACGACGAA-1	ColEpi	0.100555
001-086_T0_COL_EPI_5p_N1__CACACAATCTGGTGTA-1	ColEpi	1.56569
001-086_T0_COL_EPI_5p_N1__CTGATAGAGATAGTCA-1	ColEpi	2.64201
001-086_T0_COL_EPI_5p_N1__CGTTAGATCTGGAGCC-1	ColEpi	1.27869
001-086_T0_COL_EPI_5p_N1__GTGCGGTAGACTGTAA-1	ColEpi	1.59542
001-086_T0_COL_EPI_5p_N1__CTGATCCGTCCGACGT-1	ColEpi	0.798493
001-086_T0_COL_EPI_5p_N1__GGCTGGTGTGCACGAA-1	ColEpi	2.45109
001-086_T0_COL_EPI_5p_N1__AGGTCATCAAGCCTAT-1	ColEpi	1.20727
001-086_T0_COL_EPI_5p_N1__AAACCTGCACGAAGCA-1	ColEpi	0.459123
001-086_T0_COL_EPI_5p_N1__CTGTGCTCAGCCACCA-1	ColEpi	-0.219797
001-086_T0_COL_EPI_5p_N1__GATCTAGTCAACTCTT-1	ColEpi	1.26614
001-086_T0_COL_EPI_5p_N1__GTATTCTGTAGAAAGG-1	ColEpi	1.54576
001-086_T0_COL_EPI_5p_N1__GGGATGATCGCCAAAT-1	ColEpi	0.654411
001-086_T0_COL_EPI_5p_N1__GCAATCAAGCTTCGCG-1	ColEpi	0.432492
001-086_T0_COL_EPI_5p_N1__CGTCAGGTCACATGCA-1	ColEpi	1.77475
001-086_T0_COL_EPI_5p_N1__GACCTGGCAGGGCATA-1	ColEpi	0.351644
001-086_T0_COL_EPI_5p_N1__TACACGAGTACAGCAG-1	ColEpi	1.03329
001-086_T0_COL_EPI_5p_N1__CGTTCTGCAGCTCGAC-1	ColEpi	1.79085
001-086_T0_COL_EPI_5p_N1__ATCATCTAGTGAACAT-1	ColEpi	0.918639
001-086_T0_COL_EPI_5p_N1__TGGTTCCTCCAAAGTC-1	ColEpi	0.631982
001-086_T0_COL_EPI_5p_N1__CACTCCATCCGTAGGC-1	ColEpi	1.45295
001-086_T0_COL_EPI_5p_N1__GCAGTTAAGTTACGGG-1	ColEpi	1.53882
001-086_T0_COL_EPI_5p_N1__GAGCAGATCCATGAGT-1	ColEpi	1.89462
001-086_T0_COL_EPI_5p_N1__ACAGCTACAAGACGTG-1	ColEpi	2.05798
001-086_T0_COL_EPI_5p_N1__AAGGCAGGTGGGTCAA-1	ColEpi	1.60965
001-086_T0_COL_EPI_5p_N1__ACATACGAGGGAACGG-1	ColEpi	0.29293
001-086_T0_COL_EPI_5p_N1__GATCAGTAGTACGTTC-1	ColEpi	1.24865
001-086_T0_COL_EPI_5p_N1__ACTGAGTAGTTGCAGG-1	ColEpi	1.77943
001-086_T0_COL_EPI_5p_N1__AGCGGTCAGAGTACCG-1	ColEpi	0.781883
001-086_T0_COL_EPI_5p_N1__TGAGCATAGACCACGA-1	ColEpi	2.0334
001-086_T0_COL_EPI_5p_N1__GATGAGGTCTCAAACG-1	ColEpi	2.7035
001-086_T0_COL_EPI_5p_N1__GGAATAATCAAACAAG-1	ColEpi	0.799926
001-086_T0_COL_EPI_5p_N1__ATGGGAGGTATGAATG-1	ColEpi	-0.333444
001-086_T0_COL_EPI_5p_N1__CTCTACGCATCCCACT-1	ColEpi	1.26381
001-086_T0_COL_EPI_5p_N1__AGTAGTCCACAAGACG-1	ColEpi	0.823199
001-086_T0_COL_EPI_5p_N1__TGCGTGGAGAAGGACA-1	ColEpi	1.11582
001-086_T0_COL_EPI_5p_N1__ACTTTCATCAATAAGG-1	ColEpi	1.81637
001-086_T0_COL_EPI_5p_N1__CGGTTAACATGGTAGG-1	ColEpi	1.18264
001-086_T0_COL_EPI_5p_N1__GATGCTAGTACCAGTT-1	ColEpi	2.08499
001-086_T0_COL_EPI_5p_N1__CATCCACAGACTGTAA-1	ColEpi	-0.226031
001-086_T0_COL_EPI_5p_N1__AGACGTTTCGTTTATC-1	ColEpi	0.809506
001-086_T0_COL_EPI_5p_N1__GCCTCTACATCACAAC-1	ColEpi	1.77773
001-086_T0_COL_EPI_5p_N1__GAACGGATCGTTACGA-1	ColEpi	0.396657
001-086_T0_COL_EPI_5p_N1__CGGGTCACAAAGCAAT-1	ColEpi	1.01391
001-086_T0_COL_EPI_5p_N1__TTCTCCTTCGTGACAT-1	ColEpi	1.34903
001-086_T0_COL_EPI_5p_N1__TCGGGACCAAGTAATG-1	ColEpi	1.14046
001-086_T0_COL_EPI_5p_N1__CAACTAGAGTGAACAT-1	ColEpi	2.28828
001-086_T0_COL_EPI_5p_N1__TACTCGCAGGCTCAGA-1	ColEpi	1.48588
001-086_T0_COL_EPI_5p_N1__ACGTCAATCCTTGCCA-1	ColEpi	0.207835
001-086_T0_COL_EPI_5p_N1__CCATTCGGTTGACGTT-1	ColEpi	1.51184
001-086_T0_COL_EPI_5p_N1__TATTACCCAGCGATCC-1	ColEpi	0.101483
001-086_T0_COL_EPI_5p_N1__TCACAAGAGAAAGTGG-1	ColEpi	0.235869
001-086_T0_COL_EPI_5p_N1__CATCGGGGTTATCCGA-1	ColEpi	0.531108
001-086_T0_COL_EPI_5p_N1__TGAGGGATCCAAGCCG-1	ColEpi	0.597208
001-086_T0_COL_EPI_5p_N1__GCGCGATAGGTGTGGT-1	ColEpi	0.417295
001-086_T0_COL_EPI_5p_N1__AGGGTGAAGGATTCGG-1	ColEpi	-0.325443
001-086_T0_COL_EPI_5p_N1__ACCGTAATCACTTATC-1	ColEpi	1.85495
001-086_T0_COL_EPI_5p_N1__GAATAAGTCAATACCG-1	ColEpi	1.8555
001-086_T0_COL_EPI_5p_N1__ACGATACTCACATACG-1	ColEpi	-0.0156578
001-086_T0_COL_EPI_5p_N1__CATTCGCTCAGTACGT-1	ColEpi	2.34196
001-086_T0_COL_EPI_5p_N1__CTCAGAACATGGTCTA-1	ColEpi	0.15039
001-086_T0_COL_EPI_5p_N1__GCCAAATGTTAAGATG-1	ColEpi	0.38679
001-086_T0_COL_EPI_5p_N1__TGTATTCTCCCAGGTG-1	ColEpi	2.65342
001-086_T0_COL_EPI_5p_N1__CATGGCGCACCGGAAA-1	ColEpi	0.982596
001-086_T0_COL_EPI_5p_N1__ACCGTAAAGAGCTGCA-1	ColEpi	1.96745
001-086_T0_COL_EPI_5p_N1__ACGATGTGTGCGGTAA-1	ColEpi	1.37132
001-086_T0_COL_EPI_5p_N1__CAGCTGGCACCATCCT-1	ColEpi	0.630045
001-086_T0_COL_EPI_5p_N1__AGGCCACGTTTGGCGC-1	ColEpi	0.211151
001-086_T0_COL_EPI_5p_N1__CGCGGTACACAGGAGT-1	ColEpi	-0.322545
001-086_T0_COL_EPI_5p_N1__TACTTGTAGACAGACC-1	ColEpi	2.29554
001-086_T0_COL_EPI_5p_N1__ATAAGAGCAATAGCAA-1	ColEpi	0.782095
001-086_T0_COL_EPI_5p_N1__TCATTTGTCTTGAGAC-1	ColEpi	2.10602
001-086_T0_COL_EPI_5p_N1__CTTAACTTCTTGACGA-1	ColEpi	0.224371
001-086_T0_COL_EPI_5p_N1__GGCTGGTTCGGTCTAA-1	ColEpi	2.67876
001-086_T0_COL_EPI_5p_N1__CTGAAGTTCGTACGGC-1	ColEpi	0.951035
001-086_T0_COL_EPI_5p_N1__CGAGCCACACACTGCG-1	ColEpi	0.407711
001-086_T0_COL_EPI_5p_N1__CTCAGAATCCCTCAGT-1	ColEpi	0.2147
001-086_T0_COL_EPI_5p_N1__CGTTCTGTCACTGGGC-1	ColEpi	0.827074
001-086_T0_COL_EPI_5p_N1__TACGGATCAGTAGAGC-1	ColEpi	0.788744
001-086_T0_COL_EPI_5p_N1__TAGAGCTAGAAGAAGC-1	ColEpi	0.809752
001-086_T0_COL_EPI_5p_N1__TACTCGCTCGAATGGG-1	ColEpi	0.873398
001-086_T0_COL_EPI_5p_N1__TGAGAGGCAAACAACA-1	ColEpi	2.01718
001-086_T0_COL_EPI_5p_N1__TTAGGCAAGAGACGAA-1	ColEpi	-0.131861
001-086_T0_COL_EPI_5p_N1__AACTCAGCAAGCGATG-1	ColEpi	1.38403
001-086_T0_COL_EPI_5p_N1__GCAATCACAAGTACCT-1	ColEpi	2.23212
001-086_T0_COL_EPI_5p_N1__ACTATCTGTCATGCAT-1	ColEpi	2.12435
001-086_T0_COL_EPI_5p_N1__AACTCTTTCCTTGACC-1	ColEpi	1.35987
001-086_T0_COL_EPI_5p_N1__CGCTATCAGTCCGGTC-1	ColEpi	0.161114
001-086_T0_COL_EPI_5p_N1__TACAGTGGTCCCGACA-1	ColEpi	0.640721
001-086_T0_COL_EPI_5p_N1__CGTAGCGCAGTCACTA-1	ColEpi	1.78565
001-086_T0_COL_EPI_5p_N1__CTTTGCGGTAACGACG-1	ColEpi	1.16706
001-086_T0_COL_EPI_5p_N1__TGCGCAGTCTCTGTCG-1	ColEpi	1.8254
001-086_T0_COL_EPI_5p_N1__CTGCCTATCATTATCC-1	ColEpi	0.596226
001-086_T0_COL_EPI_5p_N1__ATAGACCGTCTTGCGG-1	ColEpi	2.52076
001-086_T0_COL_EPI_5p_N1__CTAACTTTCTGAGTGT-1	ColEpi	1.15119
001-086_T0_COL_EPI_5p_N1__CTGTTTACAATGAAAC-1	ColEpi	2.99497
001-086_T0_COL_EPI_5p_N1__ATCATCTTCAAAGACA-1	ColEpi	1.14573
001-086_T0_COL_EPI_5p_N1__GCAGCCAGTCAACATC-1	ColEpi	1.36306
001-086_T0_COL_EPI_5p_N1__CCTTTCTTCAAACGGG-1	ColEpi	1.55483
001-086_T0_COL_EPI_5p_N1__CTTAACTCACCTCGTT-1	ColEpi	-0.182062
001-086_T0_COL_EPI_5p_N1__GGAGCAAAGAACTGTA-1	ColEpi	1.58876
001-086_T0_COL_EPI_5p_N1__CGTAGCGCACCACCAG-1	ColEpi	1.74764
001-086_T0_COL_EPI_5p_N1__CACAGGCGTAAACGCG-1	ColEpi	2.96749
001-086_T0_COL_EPI_5p_N1__CTCTGGTCAGCTGTGC-1	ColEpi	-0.0255748
001-086_T0_COL_EPI_5p_N1__CACAGGCGTCCAAGTT-1	ColEpi	1.0425
001-086_T0_COL_EPI_5p_N1__TTCGAAGAGACGCTTT-1	ColEpi	0.910857
001-086_T0_COL_EPI_5p_N1__GGCCGATTCTATCCCG-1	ColEpi	2.11917
001-086_T0_COL_EPI_5p_N1__CGCTATCGTAAATACG-1	ColEpi	-0.246242
001-086_T0_COL_EPI_5p_N1__ACACTGAGTTATCCGA-1	ColEpi	0.448636
001-086_T0_COL_EPI_5p_N1__GTACTTTGTAAATGTG-1	ColEpi	1.29385
001-086_T0_COL_EPI_5p_N1__GGAAAGCCATTTCACT-1	ColEpi	1.51203
001-086_T0_COL_EPI_5p_N1__ACGATACAGTGGAGTC-1	ColEpi	1.54046
001-086_T0_COL_EPI_5p_N1__AATCCAGTCACCTTAT-1	ColEpi	2.04218
001-086_T0_COL_EPI_5p_N1__AGGCCACTCTTTCCTC-1	ColEpi	0.501621
001-086_T0_COL_EPI_5p_N1__ATTTCTGCAATCCAAC-1	ColEpi	1.3047
001-086_T0_COL_EPI_5p_N1__GTCATTTGTGTCCTCT-1	ColEpi	0.485456
001-086_T0_COL_EPI_5p_N1__ACTTGTTAGGTGATAT-1	ColEpi	2.00245
001-086_T0_COL_EPI_5p_N1__GAACGGAGTTATCACG-1	ColEpi	2.2918
001-086_T0_COL_EPI_5p_N1__CACACAATCTCGAGTA-1	ColEpi	0.313449
001-086_T0_COL_EPI_5p_N1__GCCAAATTCATCACCC-1	ColEpi	1.1734
001-086_T0_COL_EPI_5p_N1__TGCGCAGGTACAGCAG-1	ColEpi	0.696097
001-086_T0_COL_EPI_5p_N1__TGATTTCTCACTTCAT-1	ColEpi	0.303435
001-086_T0_COL_EPI_5p_N1__TCATTACTCCGAATGT-1	ColEpi	0.74126
001-086_T0_COL_EPI_5p_N1__ACGGGTCCATTAGCCA-1	ColEpi	0.629784
001-086_T0_COL_EPI_5p_N1__GACGTGCCATTGAGCT-1	ColEpi	0.345835
001-086_T0_COL_EPI_5p_N1__TGAAAGAGTTCGGCAC-1	ColEpi	1.61645
001-086_T0_COL_EPI_5p_N1__GACAGAGTCAGGCAAG-1	ColEpi	0.356297
001-086_T0_COL_EPI_5p_N1__TGCGCAGTCACGAAGG-1	ColEpi	2.46273
001-086_T0_COL_EPI_5p_N1__ACTTGTTGTGACGCCT-1	ColEpi	0.149379
001-086_T0_COL_EPI_5p_N1__CCCTCCTAGAATTGTG-1	ColEpi	1.88211
001-086_T0_COL_EPI_5p_N1__GGAATAATCGCCAAAT-1	ColEpi	0.875198
001-086_T0_COL_EPI_5p_N1__TGTGGTACAGCGAACA-1	ColEpi	1.33495
001-086_T0_COL_EPI_5p_N1__CACAGGCTCAGAAATG-1	ColEpi	0.24243
001-086_T0_COL_EPI_5p_N1__AGATTGCCAATCTGCA-1	ColEpi	1.6621
001-086_T0_COL_EPI_5p_N1__CGATTGAAGAGAACAG-1	ColEpi	2.44839
001-086_T0_COL_EPI_5p_N1__TCGCGAGGTGAACCTT-1	ColEpi	0.405677
001-086_T0_COL_EPI_5p_N1__GCAATCATCAAAGTAG-1	ColEpi	1.59116
001-086_T0_COL_EPI_5p_N1__TTGACTTAGCCTTGAT-1	ColEpi	1.5879
001-086_T0_COL_EPI_5p_N1__CATCGGGTCGGAGCAA-1	ColEpi	1.41511
001-086_T0_COL_EPI_5p_N1__CCACTACTCGTTACGA-1	ColEpi	1.53212
001-086_T0_COL_EPI_5p_N1__GGGTTGCCAGCGTAAG-1	ColEpi	0.580143
001-086_T0_COL_EPI_5p_N1__CAGATCACATCACAAC-1	ColEpi	1.23131
001-086_T0_COL_EPI_5p_N1__CACTCCATCACTGGGC-1	ColEpi	1.26724
001-086_T0_COL_EPI_5p_N1__AGGTCATAGAGCTGCA-1	ColEpi	0.185326
001-086_T0_COL_EPI_5p_N1__CGTCTACGTATCTGCA-1	ColEpi	2.26594
001-086_T0_COL_EPI_5p_N1__GGGAGATAGGTGCTAG-1	ColEpi	2.69698
001-086_T0_COL_EPI_5p_N1__GCAGTTAGTGACTACT-1	ColEpi	0.442515
001-086_T0_COL_EPI_5p_N1__ATCCACCCACACGCTG-1	ColEpi	1.52872
001-086_T0_COL_EPI_5p_N1__AGTCTTTAGACTCGGA-1	ColEpi	0.0773767
001-086_T0_COL_EPI_5p_N1__CGTCCATCAATCAGAA-1	ColEpi	1.00861
001-086_T0_COL_EPI_5p_N1__CCTACACTCTTGAGGT-1	ColEpi	0.59344
001-086_T0_COL_EPI_5p_N1__TTCGAAGAGACCTAGG-1	ColEpi	-0.39298
001-086_T0_COL_EPI_5p_N1__GGACGTCAGGGCATGT-1	ColEpi	3.14717
001-086_T0_COL_EPI_5p_N1__GAAACTCCACGGATAG-1	ColEpi	0.901755
001-086_T0_COL_EPI_5p_N1__GAAACTCAGGTGTGGT-1	ColEpi	1.02463
001-086_T0_COL_EPI_5p_N1__GTGGGTCAGGAGTAGA-1	ColEpi	0.639574
001-086_T0_COL_EPI_5p_N1__ACACTGAAGTAACCCT-1	ColEpi	0.62914
001-086_T0_COL_EPI_5p_N1__AAGACCTGTCCGTTAA-1	ColEpi	2.2873
001-086_T0_COL_EPI_5p_N1__AGCTCTCTCCTGCTTG-1	ColEpi	-0.337276
001-086_T0_COL_EPI_5p_N1__GCCTCTAGTCTTTCAT-1	ColEpi	2.78332
001-086_T0_COL_EPI_5p_N1__CAGCGACCACCAACCG-1	ColEpi	1.09879
001-086_T0_COL_EPI_5p_N1__ACGATGTGTACCGTAT-1	ColEpi	2.53325
001-086_T0_COL_EPI_5p_N1__AGATCTGTCTGCTTGC-1	ColEpi	0.282019
001-086_T0_COL_EPI_5p_N1__TACACGAGTGCACTTA-1	ColEpi	1.60016
001-086_T0_COL_EPI_5p_N1__ATCATGGCAGACAAAT-1	ColEpi	0.520901
001-086_T0_COL_EPI_5p_N1__AAACCTGCAGTGACAG-1	ColEpi	0.893067
001-086_T0_COL_EPI_5p_N1__GGGTCTGTCGCTTAGA-1	ColEpi	0.712029
001-086_T0_COL_EPI_5p_N1__TAGAGCTTCAGCTCTC-1	ColEpi	0.856126
001-086_T0_COL_EPI_5p_N1__AGGGTGACAGTAGAGC-1	ColEpi	1.77472
001-086_T0_COL_EPI_5p_N1__GCAAACTTCTCTGTCG-1	ColEpi	0.680573
001-086_T0_COL_EPI_5p_N1__GTGTTAGTCAGCGATT-1	ColEpi	1.30652
001-086_T0_COL_EPI_5p_N1__CTACCCATCTTGTACT-1	ColEpi	0.400276
001-086_T0_COL_EPI_5p_N1__CCTTCGAGTTAAGATG-1	ColEpi	2.2638
001-086_T0_COL_EPI_5p_N1__CCTTACGAGACCTTTG-1	ColEpi	0.984844
001-086_T0_COL_EPI_5p_N1__AGGGTGACATGTCGAT-1	ColEpi	-0.194011
001-086_T0_COL_EPI_5p_N1__ACGCCAGAGTCAATAG-1	ColEpi	0.497778
001-086_T0_COL_EPI_5p_N1__AATCGGTTCAGCAACT-1	ColEpi	1.63934
001-086_T0_COL_EPI_5p_N1__ACGGCCAAGCGGATCA-1	ColEpi	0.497402
001-086_T0_COL_EPI_5p_N1__CGACCTTCACTCGACG-1	ColEpi	1.85376
001-086_T0_COL_EPI_5p_N1__CGGACGTTCAGAAATG-1	ColEpi	1.17582
001-086_T0_COL_EPI_5p_N1__TGGTTCCAGTGTACGG-1	ColEpi	0.633003
001-086_T0_COL_EPI_5p_N1__AGCTCTCGTCAGGACA-1	ColEpi	0.588667
001-086_T0_COL_EPI_5p_N1__TTTATGCAGAGGGATA-1	ColEpi	0.0176761
001-086_T0_COL_EPI_5p_N1__GACGGCTGTCTCTCGT-1	ColEpi	2.56596
001-086_T0_COL_EPI_5p_N1__GAAACTCTCTACTATC-1	ColEpi	1.68617
001-086_T0_COL_EPI_5p_N1__GATCGCGGTGCCTGGT-1	ColEpi	2.03804
001-086_T0_COL_EPI_5p_N1__AAGTCTGCAACACGCC-1	ColEpi	1.80309
001-086_T0_COL_EPI_5p_N1__ATTTCTGTCTCTAGGA-1	ColEpi	0.0732494
001-086_T0_COL_EPI_5p_N1__ACGAGCCCAATCCGAT-1	ColEpi	1.50292
001-086_T0_COL_EPI_5p_N1__TATGCCCAGCGATATA-1	ColEpi	-0.122739
001-086_T0_COL_EPI_5p_N1__GTCACGGTCAGCAACT-1	ColEpi	0.771419
001-086_T0_COL_EPI_5p_N1__CCTAGCTTCAGAGCTT-1	ColEpi	0.598238
001-086_T0_COL_EPI_5p_N1__CCGTGGACAAGAGGCT-1	ColEpi	0.713287
001-086_T0_COL_EPI_5p_N1__TGCACCTTCAGAAATG-1	ColEpi	-0.399305
001-086_T0_COL_EPI_5p_N1__CGGACTGGTTATCCGA-1	ColEpi	3.12192
001-086_T0_COL_EPI_5p_N1__GTCTTCGAGAGGGATA-1	ColEpi	1.87028
001-086_T0_COL_EPI_5p_N1__CAAGGCCAGATGGGTC-1	ColEpi	0.691384
001-086_T0_COL_EPI_5p_N1__GCTCTGTAGACCTAGG-1	ColEpi	2.36073
001-086_T0_COL_EPI_5p_N1__GATGAAAAGAACTCGG-1	ColEpi	1.99554
001-086_T0_COL_EPI_5p_N1__CGGAGTCTCCACGAAT-1	ColEpi	1.15787
001-086_T0_COL_EPI_5p_N1__GTCTTCGTCGAACTGT-1	ColEpi	1.49706
001-086_T0_COL_EPI_5p_N1__TCGAGGCCAACAACCT-1	ColEpi	0.847177
001-086_T0_COL_EPI_5p_N1__GGGTCTGAGTGAAGTT-1	ColEpi	0.0784054
001-086_T0_COL_EPI_5p_N1__TATCTCATCAGCAACT-1	ColEpi	1.1876
001-086_T0_COL_EPI_5p_N1__TCGAGGCTCCAGAGGA-1	ColEpi	0.235377
001-086_T0_COL_EPI_5p_N1__CAACCAATCGTCACGG-1	ColEpi	0.0447457
001-086_T0_COL_EPI_5p_N1__AGATTGCAGGTACTCT-1	ColEpi	0.482394
001-086_T0_COL_EPI_5p_N1__GCGACCAAGTAGATGT-1	ColEpi	1.24962
001-086_T0_COL_EPI_5p_N1__AGTAGTCCAGCTTCGG-1	ColEpi	1.52002
001-086_T0_COL_EPI_5p_N1__CTAGCCTCACGGCCAT-1	ColEpi	0.591389
001-086_T0_COL_EPI_5p_N1__CCTTACGAGCGATTCT-1	ColEpi	1.64154
001-086_T0_COL_EPI_5p_N1__ACACCCTCATGCCACG-1	ColEpi	0.845982
001-086_T0_COL_EPI_5p_N1__CAACTAGAGACGCACA-1	ColEpi	1.25032
001-086_T0_COL_EPI_5p_N1__CTAGTGACATTCCTGC-1	ColEpi	1.70532
001-086_T0_COL_EPI_5p_N1__ACTATCTTCATACGGT-1	ColEpi	-0.355775
001-086_T0_COL_EPI_5p_N1__AACTCAGTCATAACCG-1	ColEpi	-0.112503
001-086_T0_COL_EPI_5p_N1__GAACATCCAATCAGAA-1	ColEpi	0.558899
001-086_T0_COL_EPI_5p_N1__CTGGTCTTCTCAAACG-1	ColEpi	0.925457
001-086_T0_COL_EPI_5p_N1__GAAGCAGGTGAAAGAG-1	ColEpi	0.411282
001-086_T0_COL_EPI_5p_N1__TTTATGCAGCCCAATT-1	ColEpi	0.860028
001-086_T0_COL_EPI_5p_N1__GCTCCTAAGACTACAA-1	ColEpi	2.1753
001-086_T0_COL_EPI_5p_N1__GTGGGTCAGTTAAGTG-1	ColEpi	2.04234
001-086_T0_COL_EPI_5p_N1__GACGTTAAGATGTTAG-1	ColEpi	1.23987
001-086_T0_COL_EPI_5p_N1__ATGAGGGGTGGTACAG-1	ColEpi	0.0554127
001-086_T0_COL_EPI_5p_N1__TTGAACGCATTTGCTT-1	ColEpi	2.61578
001-086_T0_COL_EPI_5p_N1__ACGATGTAGTAGCCGA-1	ColEpi	1.12629
001-086_T0_COL_EPI_5p_N1__TTCTCCTTCACCCGAG-1	ColEpi	0.470834
001-086_T0_COL_EPI_5p_N1__CGGCTAGGTGCAACGA-1	ColEpi	2.50279
001-086_T0_COL_EPI_5p_N1__ACTGAGTCATACAGCT-1	ColEpi	0.342258
001-086_T0_COL_EPI_5p_N1__ACCGTAAAGCCTTGAT-1	ColEpi	1.64885
001-086_T0_COL_EPI_5p_N1__TAGCCGGCAAGCTGTT-1	ColEpi	2.22743
001-086_T0_COL_EPI_5p_N1__TTCTACAAGACAGGCT-1	ColEpi	0.765521
001-086_T0_COL_EPI_5p_N1__GCGGGTTCATCCTTGC-1	ColEpi	2.06809
001-086_T0_COL_EPI_5p_N1__CCTACCAAGAGACTTA-1	ColEpi	0.661473
001-086_T0_COL_EPI_5p_N1__AACGTTGAGGCCCGTT-1	ColEpi	2.58474
001-086_T0_COL_EPI_5p_N1__CGGAGCTTCTGGCGAC-1	ColEpi	2.24277
001-086_T0_COL_EPI_5p_N1__CAGTCCTGTACAGACG-1	ColEpi	2.08547
001-086_T0_COL_EPI_5p_N1__CGTTGGGTCCGGGTGT-1	ColEpi	1.48763
001-086_T0_COL_EPI_5p_N1__ACTTGTTTCAATAAGG-1	ColEpi	1.69609
001-086_T0_COL_EPI_5p_N1__CCGTTCATCTTCCTTC-1	ColEpi	-0.635323
001-086_T0_COL_EPI_5p_N1__TTAGGCATCAAAGACA-1	ColEpi	1.49244
001-086_T0_COL_EPI_5p_N1__TAGGCATTCGGCATCG-1	ColEpi	2.77702
001-086_T0_COL_EPI_5p_N1__ACACCAAAGGACGAAA-1	ColEpi	-0.112828
001-086_T0_COL_EPI_5p_N1__ACTTACTTCAAGGCTT-1	ColEpi	0.297367
001-086_T0_COL_EPI_5p_N1__ATCCACCTCATGCAAC-1	ColEpi	0.54057
001-086_T0_COL_EPI_5p_N1__GGCTGGTAGCCCTAAT-1	ColEpi	1.02612
001-086_T0_COL_EPI_5p_N1__GCCTCTAGTACTCTCC-1	ColEpi	1.44287
001-086_T0_COL_EPI_5p_N1__TAAGTGCAGGAGTACC-1	ColEpi	2.2004
001-086_T0_COL_EPI_5p_N1__GGAAAGCTCCCTGACT-1	ColEpi	1.76395
001-086_T0_COL_EPI_5p_N1__AAACCTGTCAGCTCGG-1	ColEpi	-0.724836
001-086_T0_COL_EPI_5p_N1__CCGGTAGTCTCATTCA-1	ColEpi	3.29799
001-086_T0_COL_EPI_5p_N1__GCCAAATCATCTACGA-1	ColEpi	1.35684
001-086_T0_COL_EPI_5p_N1__AAACCTGTCATGTCTT-1	ColEpi	0.719799
001-086_T0_COL_EPI_5p_N1__AGATTGCTCAGGCAAG-1	ColEpi	2.80572
001-086_T0_COL_EPI_5p_N1__CTTAGGATCAGCATGT-1	ColEpi	0.733099
001-086_T0_COL_EPI_5p_N1__CGAATGTAGAGGTAGA-1	ColEpi	0.146
001-086_T0_COL_EPI_5p_N1__TGAGGGAAGAATGTGT-1	ColEpi	1.26291
001-086_T0_COL_EPI_5p_N1__AAAGTAGCAGGAATGC-1	ColEpi	0.696719
001-086_T0_COL_EPI_5p_N1__CCTTACGGTTACTGAC-1	ColEpi	1.2879
001-086_T0_COL_EPI_5p_N1__ATGGGAGTCGAGAACG-1	ColEpi	0.945822
001-086_T0_COL_EPI_5p_N1__ACGCCGAAGGAGTTGC-1	ColEpi	0.650244
001-086_T0_COL_EPI_5p_N1__CTCGGGAAGTTGTAGA-1	ColEpi	0.7285
001-086_T0_COL_EPI_5p_N1__TGTGTTTTCACTGGGC-1	ColEpi	2.08441
001-086_T0_COL_EPI_5p_N1__AGCTCTCCACCAGGCT-1	ColEpi	1.02639
001-086_T0_COL_EPI_5p_N1__TACTTACCACCAGCAC-1	ColEpi	0.496632
001-086_T0_COL_EPI_5p_N1__CGTTAGATCTCCGGTT-1	ColEpi	0.93258
001-086_T0_COL_EPI_5p_N1__TTGGCAAAGTGTTGAA-1	ColEpi	0.479766
001-086_T0_COL_EPI_5p_N1__CTCGGGACAAGTTAAG-1	ColEpi	0.656869
001-086_T0_COL_EPI_5p_N1__GCAATCATCAAACCGT-1	ColEpi	0.974381
001-086_T0_COL_EPI_5p_N1__CTCGGAGCACCAGATT-1	ColEpi	1.46417
001-086_T0_COL_EPI_5p_N1__CTAATGGAGAGACTAT-1	ColEpi	0.716492
001-086_T0_COL_EPI_5p_N1__GACAGAGGTGTGCCTG-1	ColEpi	1.17621
001-086_T0_COL_EPI_5p_N1__ACTGCTCAGATATACG-1	ColEpi	1.6465
001-086_T0_COL_EPI_5p_N1__CTCGTCATCCCTAATT-1	ColEpi	0.769521
001-086_T0_COL_EPI_5p_N1__CGTCTACTCCGAAGAG-1	ColEpi	1.54342
001-086_T0_COL_EPI_5p_N1__ACTTTCAAGCTCTCGG-1	ColEpi	0.770039
001-086_T0_COL_EPI_5p_N1__CAGAGAGAGTGAACAT-1	ColEpi	1.01483
001-086_T0_COL_EPI_5p_N1__CGATGGCAGTCAAGGC-1	ColEpi	0.212714
001-086_T0_COL_EPI_5p_N1__TTAGGCATCACGCATA-1	ColEpi	1.9897
001-086_T0_COL_EPI_5p_N1__AAGCCGCCATTTGCCC-1	ColEpi	1.12438
001-086_T0_COL_EPI_5p_N1__CTAGTGAAGAATTGTG-1	ColEpi	0.576485
001-086_T0_COL_EPI_5p_N1__ATTGGTGCAATGAATG-1	ColEpi	0.719973
001-086_T0_COL_EPI_5p_N1__GAGCAGAGTTTGTTGG-1	ColEpi	1.42986
001-086_T0_COL_EPI_5p_N1__CTCAGAAGTGATAAAC-1	ColEpi	-0.259897
001-086_T0_COL_EPI_5p_N1__ACGATGTTCAAGAAGT-1	ColEpi	-0.0883715
001-086_T0_COL_EPI_5p_N1__GACGGCTCATAAGACA-1	ColEpi	1.23354
001-086_T0_COL_EPI_5p_N1__GAATGAAAGAATGTGT-1	ColEpi	0.358343
001-086_T0_COL_EPI_5p_N1__ATCCGAACAGCCAATT-1	ColEpi	2.00125
001-086_T0_COL_EPI_5p_N1__GGTATTGCATCTGGTA-1	ColEpi	0.56329
001-086_T0_COL_EPI_5p_N1__GGACATTAGCCTATGT-1	ColEpi	-0.330113
001-086_T0_COL_EPI_5p_N1__CGGTTAAAGACGCTTT-1	ColEpi	0.868763
001-086_T0_COL_EPI_5p_N1__CTAACTTGTCCGAAGA-1	ColEpi	2.0296
001-086_T0_COL_EPI_5p_N1__GAAGCAGCAAGGACTG-1	ColEpi	1.30635
001-086_T0_COL_EPI_5p_N1__ACACCAATCTGTACGA-1	ColEpi	1.36175
001-086_T0_COL_EPI_5p_N1__AGCTCTCTCACTATTC-1	ColEpi	1.93545
001-086_T0_COL_EPI_5p_N1__GTTCATTAGATGTGGC-1	ColEpi	0.0591181
001-086_T0_COL_EPI_5p_N1__CCTTTCTCACCAACCG-1	ColEpi	0.495348
001-086_T0_COL_EPI_5p_N1__CTGCCTAAGGCTAGCA-1	ColEpi	0.165697
001-086_T0_COL_EPI_5p_N1__AGCTCTCCACAGAGGT-1	ColEpi	1.51396
001-086_T0_COL_EPI_5p_N1__GGCGACTAGATATGGT-1	ColEpi	0.905801
001-086_T0_COL_EPI_5p_N1__GTTCTCGTCCGTTGTC-1	ColEpi	1.19207
001-086_T0_COL_EPI_5p_N1__GGACAGAAGAAACGCC-1	ColEpi	1.23513
001-086_T0_COL_EPI_5p_N1__ATGTGTGCAAGCCGCT-1	ColEpi	0.340172
001-086_T0_COL_EPI_5p_N1__AAGGCAGAGTTAAGTG-1	ColEpi	0.602581
001-086_T0_COL_EPI_5p_N1__CGATGGCAGTGAAGTT-1	ColEpi	-0.464421
001-086_T0_COL_EPI_5p_N1__GTGTGCGGTGGCAAAC-1	ColEpi	1.67031
001-086_T0_COL_EPI_5p_N1__GGCTCGAAGATGTTAG-1	ColEpi	0.715848
001-086_T0_COL_EPI_5p_N1__TACTCGCAGCCGATTT-1	ColEpi	0.438935
001-086_T0_COL_EPI_5p_N1__TTCGGTCCAAGGTGTG-1	ColEpi	2.0069
001-086_T0_COL_EPI_5p_N1__CGATGTAAGGGAGTAA-1	ColEpi	0.737301
001-086_T0_COL_EPI_5p_N1__GTACGTAAGGAGTAGA-1	ColEpi	3.16501
001-086_T0_COL_EPI_5p_N1__CCCAATCCATCGGGTC-1	ColEpi	0.894516
001-086_T0_COL_EPI_5p_N1__GTCACGGTCATTGCGA-1	ColEpi	0.315404
001-086_T0_COL_EPI_5p_N1__TATCTCATCCCTGACT-1	ColEpi	0.510543
001-086_T0_COL_EPI_5p_N1__GGTATTGAGAGGTTAT-1	ColEpi	0.816259
001-086_T0_COL_EPI_5p_N1__ATTACTCTCACGAAGG-1	ColEpi	-0.207221
001-086_T0_COL_EPI_5p_N1__CATTCGCTCACCTTAT-1	ColEpi	-0.437818
001-086_T0_COL_EPI_5p_N1__GGTGTTAGTCAAAGAT-1	ColEpi	1.84238
001-086_T0_COL_EPI_5p_N1__GGGTTGCGTTACGACT-1	ColEpi	0.169554
001-086_T0_COL_EPI_5p_N1__CGAACATCAGGTCCAC-1	ColEpi	1.00921
001-086_T0_COL_EPI_5p_N1__CTTAGGAGTCTGCCAG-1	ColEpi	1.21205
001-086_T0_COL_EPI_5p_N1__CCGTACTGTACTTAGC-1	ColEpi	0.540223
001-086_T0_COL_EPI_5p_N1__GATCTAGTCTCACATT-1	ColEpi	0.154807
001-086_T0_COL_EPI_5p_N1__TCATTTGAGAAAGTGG-1	ColEpi	1.08332
001-086_T0_COL_EPI_5p_N1__GCATGCGCAAACTGTC-1	ColEpi	1.76174
001-086_T0_COL_EPI_5p_N1__CGACCTTAGCACCGTC-1	ColEpi	0.195322
001-086_T0_COL_EPI_5p_N1__TCCACACTCTGCGTAA-1	ColEpi	0.683788
001-086_T0_COL_EPI_5p_N1__TCACAAGCAGACACTT-1	ColEpi	2.50112
001-086_T0_COL_EPI_5p_N1__ATCTGCCAGTCCTCCT-1	ColEpi	-0.139635
001-086_T0_COL_EPI_5p_N1__CATTCGCCAGCCTTTC-1	ColEpi	0.69438
001-086_T0_COL_EPI_5p_N1__GCCAAATAGCGTAATA-1	ColEpi	0.585584
001-086_T0_COL_EPI_5p_N1__CTTCTCTCAAGTAATG-1	ColEpi	2.45513
001-086_T0_COL_EPI_5p_N1__GCTGGGTTCATATCGG-1	ColEpi	2.0028
001-086_T0_COL_EPI_5p_N1__CATCAAGTCCCACTTG-1	ColEpi	1.94973
001-086_T0_COL_EPI_5p_N1__CGATTGATCCGGGTGT-1	ColEpi	2.0825
001-086_T0_COL_EPI_5p_N1__CATCCACGTAGTGAAT-1	ColEpi	2.33513
001-086_T0_COL_EPI_5p_N1__ACACCGGGTCATCGGC-1	ColEpi	0.292589
001-086_T0_COL_EPI_5p_N1__TGCGGGTCAATCGGTT-1	ColEpi	2.17097
001-086_T0_COL_EPI_5p_N1__CAGCAGCAGGCATGGT-1	ColEpi	3.81319
001-086_T0_COL_EPI_5p_N1__GAAATGAAGATACACA-1	ColEpi	1.41443
001-086_T0_COL_EPI_5p_N1__CATGCCTCAGGATCGA-1	ColEpi	1.16882
001-086_T0_COL_EPI_5p_N1__AGAGTGGGTATTAGCC-1	ColEpi	1.95396
001-086_T0_COL_EPI_5p_N1__CTACCCACACGGACAA-1	ColEpi	2.00969
001-086_T0_COL_EPI_5p_N1__GCTGCAGAGTTATCGC-1	ColEpi	1.44059
001-086_T0_COL_EPI_5p_N1__GGTATTGTCGGAGCAA-1	ColEpi	-0.735742
001-086_T0_COL_EPI_5p_N1__GAACATCAGCACACAG-1	ColEpi	1.17482
001-086_T0_COL_EPI_5p_N1__GGGTTGCAGTTAACGA-1	ColEpi	1.46152
001-086_T0_COL_EPI_5p_N1__TACTTACTCTGGCGTG-1	ColEpi	3.33478
001-086_T0_COL_EPI_5p_N1__CCTTCCCAGAGACTAT-1	ColEpi	2.63343
001-086_T0_COL_EPI_5p_N1__TTGTAGGCATAGAAAC-1	ColEpi	1.81743
001-086_T0_COL_EPI_5p_N1__CAAGGCCAGCTAACTC-1	ColEpi	0.440756
001-086_T0_COL_EPI_5p_N1__GTGCAGCAGTGGACGT-1	ColEpi	2.08986
001-086_T0_COL_EPI_5p_N1__TCACAAGGTATAGGGC-1	ColEpi	0.757892
001-086_T0_COL_EPI_5p_N1__TCGAGGCAGATGCCTT-1	ColEpi	0.404363
001-086_T0_COL_EPI_5p_N1__CGCGGTATCAAACGGG-1	ColEpi	1.39172
001-086_T0_COL_EPI_5p_N1__GGGATGAGTAAGGGCT-1	ColEpi	2.08556
001-086_T0_COL_EPI_5p_N1__AACCATGTCTCAACTT-1	ColEpi	2.18576
001-086_T0_COL_EPI_5p_N1__CTGATCCGTTAGAACA-1	ColEpi	4.49837
001-086_T0_COL_EPI_5p_N1__TCTCTAAGTCTAGCGC-1	ColEpi	0.317178
001-086_T0_COL_EPI_5p_N1__AGCATACAGGCCCTCA-1	ColEpi	1.69698
001-086_T0_COL_EPI_5p_N1__CTGCTGTCAAGGGTCA-1	ColEpi	0.141987
001-086_T0_COL_EPI_5p_N1__GGAATAAGTCGAGTTT-1	ColEpi	1.59337
001-086_T0_COL_EPI_5p_N1__GTTTCTACAATGACCT-1	ColEpi	2.21322
001-086_T0_COL_EPI_5p_N1__GGGCATCAGGTGATTA-1	ColEpi	0.6202
001-086_T0_COL_EPI_5p_N1__CAGGTGCTCTGCAAGT-1	ColEpi	1.01684
001-086_T0_COL_EPI_5p_N1__CCCTCCTGTTGATTCG-1	ColEpi	1.77324
001-086_T0_COL_EPI_5p_N1__GGCAATTCATTACCTT-1	ColEpi	-0.718417
001-086_T0_COL_EPI_5p_N1__GCAGTTAGTCAAACTC-1	ColEpi	-0.624084
001-086_T0_COL_EPI_5p_N1__CAGATCACACGCGAAA-1	ColEpi	0.51514
001-086_T0_COL_EPI_5p_N1__GGATTACTCCGAACGC-1	ColEpi	1.53951
001-086_T0_COL_EPI_5p_N1__GCATGATCACGTAAGG-1	ColEpi	1.01778
001-086_T0_COL_EPI_5p_N1__GCCTCTATCAACGGCC-1	ColEpi	0.98042
001-086_T0_COL_EPI_5p_N1__GCGCGATAGTGTTTGC-1	ColEpi	-0.0871213
001-086_T0_COL_EPI_5p_N1__ACACCGGCACTTCTGC-1	ColEpi	1.83961
001-086_T0_COL_EPI_5p_N1__AGGCCGTCAAGGTGTG-1	ColEpi	1.07316
001-086_T0_COL_EPI_5p_N1__AGGTCCGCACCAGGCT-1	ColEpi	1.4434
001-086_T0_COL_EPI_5p_N1__CGAATGTCAGACAAAT-1	ColEpi	1.23721
001-086_T0_COL_EPI_5p_N1__CGGACTGAGTAGCGGT-1	ColEpi	1.07576
001-086_T0_COL_EPI_5p_N1__CAGTCCTTCTCGTTTA-1	ColEpi	0.669715
001-086_T0_COL_EPI_5p_N1__GTCATTTTCTCACATT-1	ColEpi	2.46819
001-086_T0_COL_EPI_5p_N1__TACGGATAGAGTACCG-1	ColEpi	0.662742
001-086_T0_COL_EPI_5p_N1__TACTCGCTCACTCCTG-1	ColEpi	1.13723
001-086_T0_COL_EPI_5p_N1__GTCTCGTTCGCCATAA-1	ColEpi	2.84246
001-086_T0_COL_EPI_5p_N1__CATCAGACAAGTCATC-1	ColEpi	1.11289
001-086_T0_COL_EPI_5p_N1__CTACACCTCCCTTGCA-1	ColEpi	0.420998
001-086_T0_COL_EPI_5p_N1__GAGGTGAGTAGCTAAA-1	ColEpi	0.653855
001-086_T0_COL_EPI_5p_N1__GCAGCCAAGGATATAC-1	ColEpi	2.66514
001-086_T0_COL_EPI_5p_N1__CGAGCACTCTACCTGC-1	ColEpi	0.849522
001-086_T0_COL_EPI_5p_N1__ATGCGATCATAAAGGT-1	ColEpi	1.28573
001-086_T0_COL_EPI_5p_N1__ATAAGAGGTACAGCAG-1	ColEpi	0.686796
001-086_T0_COL_EPI_5p_N1__CGTGTCTCAAGGACTG-1	ColEpi	0.380512
001-086_T0_COL_EPI_5p_N1__TAAGTGCCAGGTCTCG-1	ColEpi	1.63696
001-086_T0_COL_EPI_5p_N1__CAGCCGAAGCGTTCCG-1	ColEpi	0.263796
001-086_T0_COL_EPI_5p_N1__CGTCCATAGACAGACC-1	ColEpi	2.94551
001-086_T0_COL_EPI_5p_N1__TTTGGTTAGACGACGT-1	ColEpi	1.65695
001-086_T0_COL_EPI_5p_N1__GGAGCAACATTTGCTT-1	ColEpi	-0.124649
001-086_T0_COL_EPI_5p_N1__GACACGCTCGTTTATC-1	ColEpi	0.873514
001-086_T0_COL_EPI_5p_N1__TATCTCACAATGGACG-1	ColEpi	1.04136
001-086_T0_COL_EPI_5p_N1__CGTCACTGTCTGGAGA-1	ColEpi	1.01617
001-086_T0_COL_EPI_5p_N1__CCTAAAGTCAGCACAT-1	ColEpi	-0.185969
001-086_T0_COL_EPI_5p_N1__TGGACGCAGCGAAGGG-1	ColEpi	1.33167
001-086_T0_COL_EPI_5p_N1__CCATGTCTCTTGTATC-1	ColEpi	-0.7861
001-086_T0_COL_EPI_5p_N1__AACTTTCAGTCGCCGT-1	ColEpi	0.16205
001-086_T0_COL_EPI_5p_N1__ACCCACTGTCTTGATG-1	ColEpi	2.39902
001-086_T0_COL_EPI_5p_N1__GCATACACACCAGTTA-1	ColEpi	0.185728
001-086_T0_COL_EPI_5p_N1__GGGTTGCGTCCGTTAA-1	ColEpi	0.697133
001-086_T0_COL_EPI_5p_N1__CGAGCACAGGCAGTCA-1	ColEpi	1.0885
001-086_T0_COL_EPI_5p_N1__GTAACGTAGGTGGGTT-1	ColEpi	1.91225
001-086_T0_COL_EPI_5p_N1__GAAATGATCGCGCCAA-1	ColEpi	1.7469
001-086_T0_COL_EPI_5p_N1__ACTTTCAGTTGCGCAC-1	ColEpi	1.49186
001-086_T0_COL_EPI_5p_N1__CAGAATCAGAGACTTA-1	ColEpi	2.84107
001-086_T0_COL_EPI_5p_N1__AACTCTTCACAGACAG-1	ColEpi	0.856115
001-086_T0_COL_EPI_5p_N1__TACTTACTCACTGGGC-1	ColEpi	2.45675
001-086_T0_COL_EPI_5p_N1__TAAGTGCAGGCTACGA-1	ColEpi	2.12486
001-086_T0_COL_EPI_5p_N1__TTCGGTCGTGCCTGGT-1	ColEpi	1.19236
001-086_T0_COL_EPI_5p_N1__TGTTCCGTCGTAGGAG-1	ColEpi	0.224345
001-086_T0_COL_EPI_5p_N1__AGAATAGAGTAATCCC-1	ColEpi	2.56902
001-086_T0_COL_EPI_5p_N1__TTGCCGTTCCAATGGT-1	ColEpi	-0.730291
001-086_T0_COL_EPI_5p_N1__CCGTTCACACGGCTAC-1	ColEpi	0.16233
001-086_T0_COL_EPI_5p_N1__TAGGCATGTGCGAAAC-1	ColEpi	1.35375
001-086_T0_COL_EPI_5p_N1__GATGAGGAGCCAACAG-1	ColEpi	0.682505
001-086_T0_COL_EPI_5p_N1__AGCTTGAAGGGCACTA-1	ColEpi	0.220836
001-086_T0_COL_EPI_5p_N1__GTTAAGCCAAGTTCTG-1	ColEpi	0.284183
001-086_T0_COL_EPI_5p_N1__TGCCCTAGTCGGCATC-1	ColEpi	2.02221
001-086_T0_COL_EPI_5p_N1__CGGACGTCACCAGCAC-1	ColEpi	1.5814
001-086_T0_COL_EPI_5p_N1__TCACGAATCGATAGAA-1	ColEpi	-0.0110649
001-086_T0_COL_EPI_5p_N1__ACTTACTAGTGTACCT-1	ColEpi	3.58048
001-086_T0_COL_EPI_5p_N1__ATTGGTGTCGTTGACA-1	ColEpi	0.591189
001-086_T0_COL_EPI_5p_N1__GCATGATGTGCTCTTC-1	ColEpi	0.852151
001-086_T0_COL_EPI_5p_N1__AACTGGTCATGTTGAC-1	ColEpi	3.21304
001-086_T0_COL_EPI_5p_N1__ACACCCTGTCAAAGAT-1	ColEpi	0.618915
001-086_T0_COL_EPI_5p_N1__AATCCAGCATTAGCCA-1	ColEpi	-0.926892
001-086_T0_COL_EPI_5p_N1__GATCTAGAGAACTGTA-1	ColEpi	0.160418
001-086_T0_COL_EPI_5p_N1__CACAAACGTAGCGCAA-1	ColEpi	2.09897
001-086_T0_COL_EPI_5p_N1__TTAGTTCAGGCTAGCA-1	ColEpi	-0.0345846
001-086_T0_COL_EPI_5p_N1__ACCAGTAAGTTACGGG-1	ColEpi	0.487535
001-086_T0_COL_EPI_5p_N1__CGTTGGGGTTAGTGGG-1	ColEpi	0.698387
001-086_T0_COL_EPI_5p_N1__GCTCTGTTCCTATGTT-1	ColEpi	1.50424
001-086_T0_COL_EPI_5p_N1__ACTATCTCAGCCTATA-1	ColEpi	0.538864
001-086_T0_COL_EPI_5p_N1__AGAGTGGCACGAAATA-1	ColEpi	1.35825
001-086_T0_COL_EPI_5p_N1__GTAACGTTCGTGACAT-1	ColEpi	3.34791
001-086_T0_COL_EPI_5p_N1__CGACTTCGTTGCGTTA-1	ColEpi	3.17947
001-086_T0_COL_EPI_5p_N1__CAGCTGGAGAGCAATT-1	ColEpi	0.676551
001-086_T0_COL_EPI_5p_N1__TGCTACCAGAGACTAT-1	ColEpi	0.215517
001-086_T0_COL_EPI_5p_N1__TACGGTATCTACGAGT-1	ColEpi	0.272676
001-086_T0_COL_EPI_5p_N1__TGTCCCACACATCTTT-1	ColEpi	1.61062
001-086_T0_COL_EPI_5p_N1__AGTGAGGCACAACGTT-1	ColEpi	2.56884
001-086_T0_COL_EPI_5p_N1__CATCGGGGTACTTAGC-1	ColEpi	1.00813
001-086_T0_COL_EPI_5p_N1__TGCTGCTAGATTACCC-1	ColEpi	0.574724
001-086_T0_COL_EPI_5p_N1__ATCATCTCACCAACCG-1	ColEpi	0.210905
001-086_T0_COL_EPI_5p_N1__TGACAACTCCTGCAGG-1	ColEpi	2.94097
001-086_T0_COL_EPI_5p_N1__AACGTTGAGTATTGGA-1	ColEpi	0.928951
001-086_T0_COL_EPI_5p_N1__TTTCCTCGTAGCTAAA-1	ColEpi	1.55668
001-086_T0_COL_EPI_5p_N1__TCTTTCCTCATGGTCA-1	ColEpi	-0.149954
001-086_T0_COL_EPI_5p_N1__CTCGAGGCAACGATGG-1	ColEpi	0.974033
001-086_T0_COL_EPI_5p_N1__AGATCTGTCGTCTGCT-1	ColEpi	2.02347
001-086_T0_COL_EPI_5p_N1__GACCAATCAGATGGCA-1	ColEpi	0.67084
001-086_T0_COL_EPI_5p_N1__CTAACTTCAAACTGCT-1	ColEpi	0.250509
001-086_T0_COL_EPI_5p_N1__CTGCGGATCGTCCGTT-1	ColEpi	1.42263
001-086_T0_COL_EPI_5p_N1__GGGCACTGTTATTCTC-1	ColEpi	0.251732
001-086_T0_COL_EPI_5p_N1__TTAACTCCAGGGTTAG-1	ColEpi	1.14681
001-086_T0_COL_EPI_5p_N1__CATATTCTCAAGGCTT-1	ColEpi	2.79745
001-086_T0_COL_EPI_5p_N1__TTCCCAGTCGTTACAG-1	ColEpi	0.965632
001-086_T0_COL_EPI_5p_N1__GTCTTCGCATACGCCG-1	ColEpi	0.777503
001-086_T0_COL_EPI_5p_N1__ACTTACTCAGCCAGAA-1	ColEpi	2.35412
001-086_T0_COL_EPI_5p_N1__GTGTTAGTCTACCAGA-1	ColEpi	0.151538
001-086_T0_COL_EPI_5p_N1__TACGGATAGTTTCCTT-1	ColEpi	1.19111
001-086_T0_COL_EPI_5p_N1__CCTTACGTCGGAAACG-1	ColEpi	1.1822
001-086_T0_COL_EPI_5p_N1__AGATTGCTCATCACCC-1	ColEpi	0.367568
001-086_T0_COL_EPI_5p_N1__CATTATCAGCCAGTAG-1	ColEpi	0.301351
001-086_T0_COL_EPI_5p_N1__CTGATAGCAGTATGCT-1	ColEpi	-0.571099
001-086_T0_COL_EPI_5p_N1__CATATGGCATCAGTAC-1	ColEpi	-0.0765939
001-086_T0_COL_EPI_5p_N1__GGCGACTTCTCGTTTA-1	ColEpi	0.653589
001-086_T0_COL_EPI_5p_N1__TCGGTAACATTTCAGG-1	ColEpi	0.416478
001-086_T0_COL_EPI_5p_N1__GCACTCTGTGAAGGCT-1	ColEpi	1.06015
001-086_T0_COL_EPI_5p_N1__CCGGTAGGTGAACCTT-1	ColEpi	0.931847
001-086_T0_COL_EPI_5p_N1__AAACCTGTCCTGTACC-1	ColEpi	1.84503
001-086_T0_COL_EPI_5p_N1__AGCTCTCTCAACACAC-1	ColEpi	1.17701
001-086_T0_COL_EPI_5p_N1__GGAATAAGTTGGTGGA-1	ColEpi	1.03168
001-086_T0_COL_EPI_5p_N1__CGCGTTTTCCAGAAGG-1	ColEpi	1.34619
001-086_T0_COL_EPI_5p_N1__TCTTTCCAGTGTGGCA-1	ColEpi	0.587815
001-086_T0_COL_EPI_5p_N1__GAAACTCGTCTAAAGA-1	ColEpi	0.989781
001-086_T0_COL_EPI_5p_N1__CGCGGTACAAGGACTG-1	ColEpi	2.25162
001-086_T0_COL_EPI_5p_N1__GCATGCGAGTTATCGC-1	ColEpi	-0.373363
001-086_T0_COL_EPI_5p_N1__AGTGAGGTCCTAGAAC-1	ColEpi	2.08843
001-086_T0_COL_EPI_5p_N1__CTCTAATAGAAGATTC-1	ColEpi	0.748699
001-086_T0_COL_EPI_5p_N1__ACTATCTGTCGTGGCT-1	ColEpi	0.783825
001-086_T0_COL_EPI_5p_N1__ATTTCTGTCGGCGCTA-1	ColEpi	1.15612
001-086_T0_COL_EPI_5p_N1__GTAACGTCATATGGTC-1	ColEpi	-0.00794954
001-086_T0_COL_EPI_5p_N1__TGAGCATGTCAACATC-1	ColEpi	0.481986
001-086_T0_COL_EPI_5p_N1__CACCAGGCAGCATGAG-1	ColEpi	1.12383
001-086_T0_COL_EPI_5p_N1__CAGAGAGCACTTACGA-1	ColEpi	0.382323
001-086_T0_COL_EPI_5p_N1__ATAGACCTCACGCATA-1	ColEpi	2.92939
001-086_T0_COL_EPI_5p_N1__TCAGGATTCGATCCCT-1	ColEpi	-0.0235648
001-086_T0_COL_EPI_5p_N1__CTGTGCTTCAATCACG-1	ColEpi	0.702291
001-086_T0_COL_EPI_5p_N1__ACGATGTGTGGGTATG-1	ColEpi	0.386801
001-086_T0_COL_EPI_5p_N1__CACACAATCGTTTGCC-1	ColEpi	3.32217
001-086_T0_COL_EPI_5p_N1__TTTGGTTGTAGAGCTG-1	ColEpi	0.0182947
001-086_T0_COL_EPI_5p_N1__AAACGGGAGCTACCTA-1	ColEpi	1.40512
001-086_T0_COL_EPI_5p_N1__AGGGATGGTGTGCCTG-1	ColEpi	-0.0982547
001-086_T0_COL_EPI_5p_N1__GACTACACAAAGCGGT-1	ColEpi	0.511982
001-086_T0_COL_EPI_5p_N1__GATCGCGCATCCGCGA-1	ColEpi	2.71492
001-086_T0_COL_EPI_5p_N1__CACAAACGTTGTCGCG-1	ColEpi	-0.546852
001-086_T0_COL_EPI_5p_N1__AAAGTAGTCGAATGGG-1	ColEpi	0.954535
001-086_T0_COL_EPI_5p_N1__GGTATTGGTTCCACTC-1	ColEpi	-0.32236
001-086_T0_COL_EPI_5p_N1__GGATGTTAGACAATAC-1	ColEpi	1.19162
001-086_T0_COL_EPI_5p_N1__GTTCATTGTTAAGTAG-1	ColEpi	0.288498
001-086_T0_COL_EPI_5p_N1__GGTATTGTCATAAAGG-1	ColEpi	1.41285
001-086_T0_COL_EPI_5p_N1__TTAACTCTCTTGGGTA-1	ColEpi	1.02341
001-086_T0_COL_EPI_5p_N1__GACTGCGGTACCGAGA-1	ColEpi	1.07838
001-086_T0_COL_EPI_5p_N1__ATTGGTGCACATCTTT-1	ColEpi	0.255017
001-086_T0_COL_EPI_5p_N1__ACGTCAATCCGCAAGC-1	ColEpi	0.309873
001-086_T0_COL_EPI_5p_N1__CAGCATACAGTAACGG-1	ColEpi	0.613628
001-086_T0_COL_EPI_5p_N1__TCAGCTCAGACTTGAA-1	ColEpi	0.279357
001-086_T0_COL_EPI_5p_N1__ACATACGAGGCAGGTT-1	ColEpi	0.446985
001-086_T0_COL_EPI_5p_N1__CGTGAGCCAGACGCTC-1	ColEpi	0.725236
001-086_T0_COL_EPI_5p_N1__TTCTCCTAGGTGATAT-1	ColEpi	1.53757
001-086_T0_COL_EPI_5p_N1__GTACTCCAGCCCAGCT-1	ColEpi	-0.207588
001-086_T0_COL_EPI_5p_N1__GAGTCCGCACATTTCT-1	ColEpi	-0.433532
001-086_T0_COL_EPI_5p_N1__AACCATGTCGCGCCAA-1	ColEpi	1.60189
001-086_T0_COL_EPI_5p_N1__GGCTCGATCACCTCGT-1	ColEpi	-0.295717
001-086_T0_COL_EPI_5p_N1__GTCGTAAGTTATTCTC-1	ColEpi	2.66988
001-086_T0_COL_EPI_5p_N1__AGATCTGAGGGCTTCC-1	ColEpi	0.850604
001-086_T0_COL_EPI_5p_N1__TGGCCAGCAGCGTAAG-1	ColEpi	0.0668183
001-086_T0_COL_EPI_5p_N1__GGGTCTGCAGTAGAGC-1	ColEpi	1.18161
001-086_T0_COL_EPI_5p_N1__CATCGAATCTGAGGGA-1	ColEpi	0.915104
001-086_T0_COL_EPI_5p_N1__CAGATCATCTCTGTCG-1	ColEpi	0.573054
001-086_T0_COL_EPI_5p_N1__TTAGTTCGTTCAGCGC-1	ColEpi	0.125792
001-086_T0_COL_EPI_5p_N1__GGCGACTGTTCAGCGC-1	ColEpi	2.51224
001-086_T0_COL_EPI_5p_N1__AGCGTATCATAGACTC-1	ColEpi	1.17788
001-086_T0_COL_EPI_5p_N1__CCAATCCAGCCAGTAG-1	ColEpi	1.20894
001-086_T0_COL_EPI_5p_N1__GCGCAACAGGCGATAC-1	ColEpi	1.05892
001-086_T0_COL_EPI_5p_N1__GGCAATTCAGATCTGT-1	ColEpi	-0.225004
001-086_T0_COL_EPI_5p_N1__GACAGAGGTACTCAAC-1	ColEpi	-0.20087
001-086_T0_COL_EPI_5p_N1__CAGCGACGTAGCTTGT-1	ColEpi	3.65241
001-086_T0_COL_EPI_5p_N1__GATCGCGAGTACATGA-1	ColEpi	1.0279
001-086_T0_COL_EPI_5p_N1__AGATTGCGTCAAAGCG-1	ColEpi	1.47147
001-086_T0_COL_EPI_5p_N1__CCCTCCTAGTGACTCT-1	ColEpi	-0.291728
001-086_T0_COL_EPI_5p_N1__AACTCTTTCATGGTCA-1	ColEpi	3.27376
001-086_T0_COL_EPI_5p_N1__AAATGCCAGGTAGCCA-1	ColEpi	1.59602
001-086_T0_COL_EPI_5p_N1__CATGACACAGAAGCAC-1	ColEpi	2.2009
001-086_T0_COL_EPI_5p_N1__ATCATCTCATCCGTGG-1	ColEpi	0.360284
001-086_T0_COL_EPI_5p_N1__CATATGGTCCCGGATG-1	ColEpi	1.9246
001-086_T0_COL_EPI_5p_N1__GCGCCAATCTGTTTGT-1	ColEpi	0.164732
001-086_T0_COL_EPI_5p_N1__GCGCAGTCACAAGTAA-1	ColEpi	2.00191
001-086_T0_COL_EPI_5p_N1__CAGAATCGTGAGGGTT-1	ColEpi	-0.147631
001-086_T0_COL_EPI_5p_N1__GGGCACTCAGGAATCG-1	ColEpi	0.522082
001-086_T0_COL_EPI_5p_N1__CCTACCATCTGTGCAA-1	ColEpi	3.02648
001-086_T0_COL_EPI_5p_N1__ACTGCTCGTCCGAATT-1	ColEpi	0.650727
001-086_T0_COL_EPI_5p_N1__CAAGATCAGGGATCTG-1	ColEpi	1.85214
001-086_T0_COL_EPI_5p_N1__GCACATAAGTCATCCA-1	ColEpi	1.62493
001-086_T0_COL_EPI_5p_N1__CAAGTTGTCGTCCGTT-1	ColEpi	0.43255
001-086_T0_COL_EPI_5p_N1__TCACGAAAGAGGTTAT-1	ColEpi	0.981809
001-086_T0_COL_EPI_5p_N1__TGCCCATAGTACGTTC-1	ColEpi	1.23363
001-086_T0_COL_EPI_5p_N1__ATTATCCTCGTGGGAA-1	ColEpi	3.27293
001-086_T0_COL_EPI_5p_N1__ACGCAGCAGTCCGTAT-1	ColEpi	0.0409477
001-086_T0_COL_EPI_5p_N1__CTAGAGTGTGGAAAGA-1	ColEpi	0.312467
001-086_T0_COL_EPI_5p_N1__CCCAGTTTCGGCATCG-1	ColEpi	1.4015
001-086_T0_COL_EPI_5p_N1__TATGCCCAGCCTATGT-1	ColEpi	0.758132
001-086_T0_COL_EPI_5p_N1__TGACGGCGTAAGAGAG-1	ColEpi	1.73016
001-086_T0_COL_EPI_5p_N1__AGTGAGGTCTCTTGAT-1	ColEpi	-0.47444
001-086_T0_COL_EPI_5p_N1__ACGAGCCGTCTTCAAG-1	ColEpi	-0.119838
001-086_T0_COL_EPI_5p_N1__AAAGTAGTCTGTCCGT-1	ColEpi	2.79207
001-086_T0_COL_EPI_5p_N1__TGACAACTCACAATGC-1	ColEpi	0.825482
001-086_T0_COL_EPI_5p_N1__GGTGCGTAGAGGTAGA-1	ColEpi	1.04033
001-086_T0_COL_EPI_5p_N1__CGAGAAGCAGCTGTGC-1	ColEpi	-0.43756
001-086_T0_COL_EPI_5p_N1__CGCTGGAGTCCCTTGT-1	ColEpi	1.08376
001-086_T0_COL_EPI_5p_N1__AGCCTAATCTCCGGTT-1	ColEpi	0.693775
001-086_T0_COL_EPI_5p_N1__CACCAGGTCCATTCTA-1	ColEpi	0.468033
001-086_T0_COL_EPI_5p_N1__CGCTTCATCTCAAACG-1	ColEpi	1.71008
001-086_T0_COL_EPI_5p_N1__TACGGTAGTCTCACCT-1	ColEpi	2.64563
001-086_T0_COL_EPI_5p_N1__CAGTCCTCACCATCCT-1	ColEpi	1.01452
001-086_T0_COL_EPI_5p_N1__TTCTCCTCATCCGTGG-1	ColEpi	-0.751965
001-086_T0_COL_EPI_5p_N1__ACCTTTAAGAATCTCC-1	ColEpi	4.14266
001-086_T0_COL_EPI_5p_N1__CATCAAGCATGGAATA-1	ColEpi	1.3652
001-086_T0_COL_EPI_5p_N1__TAGAGCTCAAGGTTCT-1	ColEpi	0.967366
001-086_T0_COL_EPI_5p_N1__CGACTTCGTAAATGTG-1	ColEpi	0.331671
001-086_T0_COL_EPI_5p_N1__CGACTTCTCCTCAATT-1	ColEpi	1.55202
001-086_T0_COL_EPI_5p_N1__CGTAGGCCAATCAGAA-1	ColEpi	1.59228
001-086_T0_COL_EPI_5p_N1__ATCGAGTGTATATCCG-1	ColEpi	1.32679
001-086_T0_COL_EPI_5p_N1__GTCACGGCAGTATCTG-1	ColEpi	0.00245841
001-086_T0_COL_EPI_5p_N1__GCATGCGTCGAACGGA-1	ColEpi	-0.252401
001-086_T0_COL_EPI_5p_N1__GATCGTACAACTTGAC-1	ColEpi	-0.567201
001-086_T0_COL_EPI_5p_N1__TGATTTCAGCCCAACC-1	ColEpi	0.387165
001-086_T0_COL_EPI_5p_N1__ACTGCTCGTCTAGAGG-1	ColEpi	0.697474
001-086_T0_COL_EPI_5p_N1__TATCTCAGTGATAAGT-1	ColEpi	0.746925
001-086_T0_COL_EPI_5p_N1__TCGGGACAGACCTTTG-1	ColEpi	0.111818
001-086_T0_COL_EPI_5p_N1__TTTCCTCAGGAGTCTG-1	ColEpi	0.327196
001-086_T0_COL_EPI_5p_N1__GGTGTTAAGTTACCCA-1	ColEpi	1.16849
001-086_T0_COL_EPI_5p_N1__CCTTACGGTGCGCTTG-1	ColEpi	1.16998
001-086_T0_COL_EPI_5p_N1__TAAGTGCTCAACCAAC-1	ColEpi	2.25462
001-086_T0_COL_EPI_5p_N1__CGTCTACAGGCGCTCT-1	ColEpi	0.576922
001-086_T0_COL_EPI_5p_N1__CGTGTCTAGCTAAGAT-1	ColEpi	0.627687
001-086_T0_COL_EPI_5p_N1__CTGAAGTAGGACGAAA-1	ColEpi	1.45991
001-086_T0_COL_EPI_5p_N1__CGTCTACTCATAACCG-1	ColEpi	0.566052
001-086_T0_COL_EPI_5p_N1__CATTATCTCACCAGGC-1	ColEpi	0.105672
001-086_T0_COL_EPI_5p_N1__AGCGGTCCACCGAAAG-1	ColEpi	0.211605
001-086_T0_COL_EPI_5p_N1__CGTCCATCAGCGTAAG-1	ColEpi	2.9338
001-086_T0_COL_EPI_5p_N1__ACTTTCACACCCAGTG-1	ColEpi	0.485932
001-086_T0_COL_EPI_5p_N1__CAAGATCTCAAGGCTT-1	ColEpi	1.51105
001-086_T0_COL_EPI_5p_N1__GTAGTCATCTAACGGT-1	ColEpi	2.53543
001-086_T0_COL_EPI_5p_N1__GGGAATGGTAGCGTGA-1	ColEpi	1.17368
001-086_T0_COL_EPI_5p_N1__GACTACATCATACGGT-1	ColEpi	-0.368864
001-086_T0_COL_EPI_5p_N1__ATCACGAGTTTGGGCC-1	ColEpi	0.798397
001-086_T0_COL_EPI_5p_N1__CATATTCAGATAGGAG-1	ColEpi	0.784269
001-086_T0_COL_EPI_5p_N1__CATTATCTCAGAGACG-1	ColEpi	0.931569
001-086_T0_COL_EPI_5p_N1__ACACCAATCTTAACCT-1	ColEpi	0.14211
001-086_T0_COL_EPI_5p_N1__GTTCATTAGGTAGCTG-1	ColEpi	1.82584
001-086_T0_COL_EPI_5p_N1__TAGTTGGCATGGTAGG-1	ColEpi	1.68147
001-086_T0_COL_EPI_5p_N1__AGCGTATCAGTATCTG-1	ColEpi	1.77848
001-086_T0_COL_EPI_5p_N1__GGGAATGTCGACGGAA-1	ColEpi	1.82644
001-086_T0_COL_EPI_5p_N1__CCAGCGAGTCAGATAA-1	ColEpi	2.79669
001-086_T0_COL_EPI_5p_N1__GGCTGGTTCCCAAGTA-1	ColEpi	1.53624
001-086_T0_COL_EPI_5p_N1__AGTGGGATCTAACGGT-1	ColEpi	4.73841
001-086_T0_COL_EPI_5p_N1__CGGTTAACATCCAACA-1	ColEpi	2.11942
001-086_T0_COL_EPI_5p_N1__AAACCTGAGTTCGATC-1	ColEpi	1.07973
001-086_T0_COL_EPI_5p_N1__CGTCACTCAGATGGGT-1	ColEpi	1.76979
001-086_T0_COL_EPI_5p_N1__CTAACTTCAAAGCAAT-1	ColEpi	1.25269
001-086_T0_COL_EPI_5p_N1__ACAGCCGAGCGGATCA-1	ColEpi	-0.187711
001-086_T0_COL_EPI_5p_N1__TCAACGAGTAAGTGTA-1	ColEpi	0.711564
001-086_T0_COL_EPI_5p_N1__AAAGCAAAGACCTTTG-1	ColEpi	1.19702
001-086_T0_COL_EPI_5p_N1__AGCATACTCCTAGAAC-1	ColEpi	0.757604
001-086_T0_COL_EPI_5p_N1__GTCCTCACAATGGAGC-1	ColEpi	-0.0894502
001-086_T0_COL_EPI_5p_N1__CTCGGGAAGATACACA-1	ColEpi	0.554741
001-086_T0_COL_EPI_5p_N1__TGTGGTACATCACGTA-1	ColEpi	1.57239
001-086_T0_COL_EPI_5p_N1__GTTCGGGTCTGGCGTG-1	ColEpi	2.06749
001-086_T0_COL_EPI_5p_N1__GACCTGGGTCAAACTC-1	ColEpi	0.139472
001-086_T0_COL_EPI_5p_N1__TTAGGCACAATCGGTT-1	ColEpi	-0.611925
001-086_T0_COL_EPI_5p_N1__GGCTGGTTCTCTAAGG-1	ColEpi	3.43221
001-086_T0_COL_EPI_5p_N1__AGAGTGGGTAGGCATG-1	ColEpi	1.23752
001-086_T0_COL_EPI_5p_N1__AGAGTGGTCTTAGCCC-1	ColEpi	2.11486
001-086_T0_COL_EPI_5p_N1__GCACATAAGCTAGTTC-1	ColEpi	1.72125
001-086_T0_COL_EPI_5p_N1__TTGACTTCAGCTTCGG-1	ColEpi	1.9633
001-086_T0_COL_EPI_5p_N1__CCCTCCTTCTCCGGTT-1	ColEpi	0.574148
001-086_T0_COL_EPI_5p_N1__CACACCTCAAACCCAT-1	ColEpi	0.750136
001-086_T0_COL_EPI_5p_N1__CACAGTAGTCATATCG-1	ColEpi	1.16155
001-086_T0_COL_EPI_5p_N1__TGCGCAGCACTAAGTC-1	ColEpi	0.40127
001-086_T0_COL_EPI_5p_N1__TCTATTGCACGAAACG-1	ColEpi	0.74103
001-086_T0_COL_EPI_5p_N1__CACACCTAGGTGTTAA-1	ColEpi	1.38857
001-086_T0_COL_EPI_5p_N1__CTAAGACTCCAGAGGA-1	ColEpi	0.789809
001-086_T0_COL_EPI_5p_N1__TTCGGTCTCTACCAGA-1	ColEpi	1.91073
001-086_T0_COL_EPI_5p_N1__CGCTATCAGGGCTTGA-1	ColEpi	-0.199353
001-086_T0_COL_EPI_5p_N1__AGCTCTCAGCAATCTC-1	ColEpi	2.64047
001-086_T0_COL_EPI_5p_N1__TGCTGCTAGAGTTGGC-1	ColEpi	0.10149
001-086_T0_COL_EPI_5p_N1__TTTGCGCGTCATATCG-1	ColEpi	1.0139
001-086_T0_COL_EPI_5p_N1__TGGGCGTTCGCTGATA-1	ColEpi	1.87787
001-086_T0_COL_EPI_5p_N1__GAACCTAAGCCAGAAC-1	ColEpi	-0.172744
001-086_T0_COL_EPI_5p_N1__TTCTCCTTCGAATGCT-1	ColEpi	1.43852
001-086_T0_COL_EPI_5p_N1__ACGGCCATCCTGTACC-1	ColEpi	0.319488
001-086_T0_COL_EPI_5p_N1__TTTCCTCCACCCATGG-1	ColEpi	0.52702
001-086_T0_COL_EPI_5p_N1__AGGGATGGTCTAGTCA-1	ColEpi	-0.679863
001-086_T0_COL_EPI_5p_N1__GTGCTTCCATACAGCT-1	ColEpi	0.714139
001-086_T0_COL_EPI_5p_N1__GCTGGGTCAATGTAAG-1	ColEpi	2.1088
001-086_T0_COL_EPI_5p_N1__GGTGAAGGTATAGGGC-1	ColEpi	0.981583
001-086_T0_COL_EPI_5p_N1__GCAGCCACATGAGCGA-1	ColEpi	1.0792
001-086_T0_COL_EPI_5p_N1__CCCTCCTGTCGTCTTC-1	ColEpi	1.39823
001-086_T0_COL_EPI_5p_N1__TCTGAGATCACCCGAG-1	ColEpi	1.78015
001-086_T0_COL_EPI_5p_N1__AACTCTTAGGGCTTCC-1	ColEpi	0.444938
001-086_T0_COL_EPI_5p_N1__TACTCGCAGGTGATAT-1	ColEpi	-0.217771
001-086_T0_COL_EPI_5p_N1__ATTATCCCAAGGTTTC-1	ColEpi	1.4528
001-086_T0_COL_EPI_5p_N1__GGGTTGCGTGTCAATC-1	ColEpi	-0.646162
001-086_T0_COL_EPI_5p_N1__TGCTACCTCCTAAGTG-1	ColEpi	1.44583
001-086_T0_COL_EPI_5p_N1__ACGGGTCAGACACGAC-1	ColEpi	0.3437
001-086_T0_COL_EPI_5p_N1__ATTACTCAGCTGGAAC-1	ColEpi	-0.178701
001-086_T0_COL_EPI_5p_N1__GAACCTAAGATGGGTC-1	ColEpi	-0.259611
001-086_T0_COL_EPI_5p_N1__AGTCTTTCAGAGCCAA-1	ColEpi	0.0048377
001-086_T0_COL_EPI_5p_N1__GATCTAGGTCGCGTGT-1	ColEpi	1.14666
001-086_T0_COL_EPI_5p_N1__GACCTGGCATTCGACA-1	ColEpi	0.671157
001-086_T0_COL_EPI_5p_N1__GTCTCGTAGGATGTAT-1	ColEpi	-0.0987752
001-086_T0_COL_EPI_5p_N1__TTCTTAGAGAGGACGG-1	ColEpi	0.70741
001-086_T0_COL_EPI_5p_N1__CGTCCATAGCGTGAAC-1	ColEpi	0.487654
001-086_T0_COL_EPI_5p_N1__CACCTTGTCAGGCGAA-1	ColEpi	1.78067
001-086_T0_COL_EPI_5p_N1__CAAGGCCAGTGAATTG-1	ColEpi	3.37116
001-086_T0_COL_EPI_5p_N1__CGTTGGGTCAGAGACG-1	ColEpi	0.915076
001-086_T0_COL_EPI_5p_N1__GACCAATCAGCTATTG-1	ColEpi	0.494065
001-086_T0_COL_EPI_5p_N1__GGCTGGTGTTCAGTAC-1	ColEpi	0.830562
001-086_T0_COL_EPI_5p_N1__TAAACCGTCTAGAGTC-1	ColEpi	-0.409534
001-086_T0_COL_EPI_5p_N1__CACACCTAGGATGGTC-1	ColEpi	2.73772
001-086_T0_COL_EPI_5p_N1__ACTTTCAGTGTTCTTT-1	ColEpi	-0.270157
001-086_T0_COL_EPI_5p_N1__AGACGTTTCAGCTCGG-1	ColEpi	2.84777
001-086_T0_COL_EPI_5p_N1__CTGCCTAAGTCCAGGA-1	ColEpi	-0.0138734
001-086_T0_COL_EPI_5p_N1__AAATGCCCACTGTGTA-1	ColEpi	2.23596
001-086_T0_COL_EPI_5p_N1__CTGTGCTCAGTATAAG-1	ColEpi	2.43406
001-086_T0_COL_EPI_5p_N1__CCGTGGACACACATGT-1	ColEpi	1.25463
001-086_T0_COL_EPI_5p_N1__ATTCTACGTGCACCAC-1	ColEpi	2.30293
001-086_T0_COL_EPI_5p_N1__CGTAGGCTCCTAGAAC-1	ColEpi	1.03216
001-086_T0_COL_EPI_5p_N1__CGGACGTTCAGATAAG-1	ColEpi	0.69043
001-086_T0_COL_EPI_5p_N1__CAGCTGGAGCGCCTTG-1	ColEpi	1.03847
001-086_T0_COL_EPI_5p_N1__TGATTTCAGCCCGAAA-1	ColEpi	0.123409
001-086_T0_COL_EPI_5p_N1__CCACTACAGAGGGCTT-1	ColEpi	2.64214
001-086_T0_COL_EPI_5p_N1__TCAGCAAAGTCAAGGC-1	ColEpi	0.666585
001-086_T0_COL_EPI_5p_N1__TCACGAACAGCATACT-1	ColEpi	0.505846
001-086_T0_COL_EPI_5p_N1__AAGCCGCGTAAATGTG-1	ColEpi	-0.659378
001-086_T0_COL_EPI_5p_N1__TCTCATATCCTATTCA-1	ColEpi	0.569204
001-086_T0_COL_EPI_5p_N1__TTCTCCTTCATGTGGT-1	ColEpi	0.0586847
001-086_T0_COL_EPI_5p_N1__GCTGCTTTCACCGTAA-1	ColEpi	-0.153529
001-086_T0_COL_EPI_5p_N1__GGGACCTAGTACACCT-1	ColEpi	1.56373
001-086_T0_COL_EPI_5p_N1__AACTCAGTCGCTTAGA-1	ColEpi	1.8459
001-086_T0_COL_EPI_5p_N1__GATCTAGAGGCCATAG-1	ColEpi	0.35607
001-086_T0_COL_EPI_5p_N1__GACACGCTCATTATCC-1	ColEpi	1.92382
001-086_T0_COL_EPI_5p_N1__GCGCAACTCATTGCGA-1	ColEpi	1.37766
001-086_T0_COL_EPI_5p_N1__TCGGGACCAACTGCTA-1	ColEpi	1.29224
001-086_T0_COL_EPI_5p_N1__CAGCGACTCACAATGC-1	ColEpi	2.91035
001-086_T0_COL_EPI_5p_N1__TTTGCGCGTCTCTTTA-1	ColEpi	0.630734
001-086_T0_COL_EPI_5p_N1__GACGTTACAGGGCATA-1	ColEpi	0.887994
001-086_T0_COL_EPI_5p_N1__GCGGGTTCAGTGAGTG-1	ColEpi	3.43508
001-086_T0_COL_EPI_5p_N1__GTTACAGCAATGTAAG-1	ColEpi	0.84235
001-086_T0_COL_EPI_5p_N1__ATTACTCCAAGCTGAG-1	ColEpi	0.489184
001-086_T0_COL_EPI_5p_N1__TACAGTGGTCATATGC-1	ColEpi	2.01224
001-086_T0_COL_EPI_5p_N1__GGAGCAACAGAGTGTG-1	ColEpi	0.709832
001-086_T0_COL_EPI_5p_N1__CACTCCAAGATGTAAC-1	ColEpi	0.150862
001-086_T0_COL_EPI_5p_N1__TTAGTTCTCAAGCCTA-1	ColEpi	0.856926
001-086_T0_COL_EPI_5p_N1__CGTCAGGTCAGAGCTT-1	ColEpi	-0.110465
001-086_T0_COL_EPI_5p_N1__GTTAAGCGTGACTACT-1	ColEpi	1.90256
001-086_T0_COL_EPI_5p_N1__CTTGGCTCATTATCTC-1	ColEpi	1.42984
001-086_T0_COL_EPI_5p_N1__GATTCAGGTAATAGCA-1	ColEpi	1.15465
001-086_T0_COL_EPI_5p_N1__TTATGCTCAAGCTGTT-1	ColEpi	1.75685
001-086_T0_COL_EPI_5p_N1__GGTGTTAAGCCACGCT-1	ColEpi	0.883224
001-086_T0_COL_EPI_5p_N1__CGTCCATGTTCCAACA-1	ColEpi	0.711
001-086_T0_COL_EPI_5p_N1__CTAATGGGTTACTGAC-1	ColEpi	0.524725
001-086_T0_COL_EPI_5p_N1__CATATGGAGTTTGCGT-1	ColEpi	0.0885206
001-086_T0_COL_EPI_5p_N1__GGGACCTTCATTCACT-1	ColEpi	0.347047
001-086_T0_COL_EPI_5p_N1__TTTACTGTCGGTCCGA-1	ColEpi	0.349455
001-086_T0_COL_EPI_5p_N1__AGTCTTTTCCAGATCA-1	ColEpi	2.5882
001-086_T0_COL_EPI_5p_N1__ATTACTCTCTGCGTAA-1	ColEpi	0.896155
001-086_T0_COL_EPI_5p_N1__GTCACAAGTCTTTCAT-1	ColEpi	0.568793
001-086_T0_COL_EPI_5p_N1__ACGATGTCAGTAACGG-1	ColEpi	4.00838
001-086_T0_COL_EPI_5p_N1__TAGACCACAATGTTGC-1	ColEpi	3.18354
001-086_T0_COL_EPI_5p_N1__ATGAGGGTCTTATCTG-1	ColEpi	0.838526
001-086_T0_COL_EPI_5p_N1__GCTTCCATCCGTAGTA-1	ColEpi	1.49913
001-086_T0_COL_EPI_5p_N1__TTGTAGGGTGCAGACA-1	ColEpi	0.346262
001-086_T0_COL_EPI_5p_N1__GACCAATAGAGACGAA-1	ColEpi	0.111638
001-086_T0_COL_EPI_5p_N1__ACCCACTTCAACTCTT-1	ColEpi	0.750462
001-086_T0_COL_EPI_5p_N1__CTGAAACGTCAGGACA-1	ColEpi	1.64093
001-086_T0_COL_EPI_5p_N1__AACACGTTCCCAAGTA-1	ColEpi	-0.0334742
001-086_T0_COL_EPI_5p_N1__CATGCCTCAGATCCAT-1	ColEpi	1.07638
001-086_T0_COL_EPI_5p_N1__CAGTCCTTCCATGAGT-1	ColEpi	0.58246
001-086_T0_COL_EPI_5p_N1__ATCATGGCAAGCCGTC-1	ColEpi	2.1166
001-086_T0_COL_EPI_5p_N1__TGTCCCACACGTCTCT-1	ColEpi	0.961026
001-086_T0_COL_EPI_5p_N1__GTAGTCATCGTGACAT-1	ColEpi	0.893192
001-086_T0_COL_EPI_5p_N1__GGGCACTCAAACGCGA-1	ColEpi	0.172672
001-086_T0_COL_EPI_5p_N1__ACTTTCATCAATACCG-1	ColEpi	0.795125
001-086_T0_COL_EPI_5p_N1__GGGCACTTCCGCATCT-1	ColEpi	2.64082
001-086_T0_COL_EPI_5p_N1__CGAACATCAATGGTCT-1	ColEpi	0.517073
001-086_T0_COL_EPI_5p_N1__ACGGAGACAGCTTAAC-1	ColEpi	2.03157
001-086_T0_COL_EPI_5p_N1__TTGAACGGTTAAGGGC-1	ColEpi	0.434327
001-086_T0_COL_EPI_5p_N1__GCTTGAACATTAGGCT-1	ColEpi	1.61701
001-086_T0_COL_EPI_5p_N1__CAACTAGAGTACGCGA-1	ColEpi	1.50999
001-086_T0_COL_EPI_5p_N1__CTGCTGTAGTAGGCCA-1	ColEpi	1.51519
001-086_T0_COL_EPI_5p_N1__TGATTTCCACACGCTG-1	ColEpi	0.80929
001-086_T0_COL_EPI_5p_N1__ACAGCTAAGGCAATTA-1	ColEpi	-0.690724
001-086_T0_COL_EPI_5p_N1__AGGTCATTCCGTAGGC-1	ColEpi	0.242456
001-086_T0_COL_EPI_5p_N1__CGAGAAGAGATCTGCT-1	ColEpi	2.57892
001-086_T0_COL_EPI_5p_N1__CTAGAGTCATGTTCCC-1	ColEpi	2.56443
001-086_T0_COL_EPI_5p_N1__AACACGTAGGCCATAG-1	ColEpi	2.22928
001-086_T0_COL_EPI_5p_N1__CATCGAATCAACGCTA-1	ColEpi	1.51888
001-086_T0_COL_EPI_5p_N1__TTGCCGTCAGACAAGC-1	ColEpi	3.0835
001-086_T0_COL_EPI_5p_N1__GGGACCTAGTATGACA-1	ColEpi	2.07713
001-086_T0_COL_EPI_5p_N1__GGCTCGAAGAGTACCG-1	ColEpi	2.08971
001-086_T0_COL_EPI_5p_N1__AGAGCTTCACACCGCA-1	ColEpi	0.244063
001-086_T0_COL_EPI_5p_N1__TCTATTGCAGATAATG-1	ColEpi	0.149622
001-086_T0_COL_EPI_5p_N1__CCTAGCTCACTGTGTA-1	ColEpi	2.09522
001-086_T0_COL_EPI_5p_N1__ATCTGCCAGGCTAGAC-1	ColEpi	1.52972
001-086_T0_COL_EPI_5p_N1__GTACGTAGTTCAGGCC-1	ColEpi	0.687267
001-086_T0_COL_EPI_5p_N1__CGTCAGGTCCTTGACC-1	ColEpi	1.43205
001-086_T0_COL_EPI_5p_N1__AAAGATGGTATTACCG-1	ColEpi	0.485061
001-086_T0_COL_EPI_5p_N1__GCGCAGTGTCAACTGT-1	ColEpi	0.0486333
001-086_T0_COL_EPI_5p_N1__ATTACTCAGAATTGTG-1	ColEpi	-0.261375
001-086_T0_COL_EPI_5p_N1__AGACGTTAGCCACTAT-1	ColEpi	0.966134
001-086_T0_COL_EPI_5p_N1__TTAGTTCAGGAGTTTA-1	ColEpi	1.41887
001-086_T0_COL_EPI_5p_N1__CACATAGGTGACCAAG-1	ColEpi	2.38107
001-086_T0_COL_EPI_5p_N1__GGCGTGTTCGCCTGAG-1	ColEpi	0.229846
001-086_T0_COL_EPI_5p_N1__GGAGCAATCTGTCCGT-1	ColEpi	1.82892
001-086_T0_COL_EPI_5p_N1__GCAAACTGTCGGCACT-1	ColEpi	1.20321
001-086_T0_COL_EPI_5p_N1__TCGCGTTCAGCCACCA-1	ColEpi	2.25649
001-086_T0_COL_EPI_5p_N1__CTACCCACACGAGAGT-1	ColEpi	2.14568
001-086_T0_COL_EPI_5p_N1__GATCGTATCTTGCCGT-1	ColEpi	1.18014
001-086_T0_COL_EPI_5p_N1__CTGTTTATCGCATGGC-1	ColEpi	2.35186
001-086_T0_COL_EPI_5p_N1__TGAGCCGCACTAAGTC-1	ColEpi	-0.0795273
001-086_T0_COL_EPI_5p_N1__CACATTTGTGGTGTAG-1	ColEpi	1.55346
001-086_T0_COL_EPI_5p_N1__ATTGGACCAGTCACTA-1	ColEpi	0.512743
001-086_T0_COL_EPI_5p_N1__GAACATCAGCCTCGTG-1	ColEpi	1.0649
001-086_T0_COL_EPI_5p_N1__AGCTCTCCATTCCTCG-1	ColEpi	1.85077
001-086_T0_COL_EPI_5p_N1__TGCCAAAAGCTATGCT-1	ColEpi	1.41836
001-086_T0_COL_EPI_5p_N1__GACGCGTAGTACACCT-1	ColEpi	0.69996
001-086_T0_COL_EPI_5p_N1__GGGCACTGTAAACGCG-1	ColEpi	-0.297616
001-086_T0_COL_EPI_5p_N1__GGATTACAGTACTTGC-1	ColEpi	1.65726
001-086_T0_COL_EPI_5p_N1__TCATTACGTGTGGTTT-1	ColEpi	3.72908
001-086_T0_COL_EPI_5p_N1__ACATCAGGTGGTACAG-1	ColEpi	0.460352
001-086_T0_COL_EPI_5p_N1__GACTAACCACTGCCAG-1	ColEpi	1.31366
001-086_T0_COL_EPI_5p_N1__CGAATGTCACTTCGAA-1	ColEpi	2.10967
001-086_T0_COL_EPI_5p_N1__ACACCCTCATGCTAGT-1	ColEpi	0.563647
001-086_T0_COL_EPI_5p_N1__CGAGAAGAGGCCATAG-1	ColEpi	0.355862
001-086_T0_COL_EPI_5p_N1__GCACATAAGTGTCCCG-1	ColEpi	-0.244918
001-086_T0_COL_EPI_5p_N1__TGATTTCGTTGTCTTT-1	ColEpi	1.93264
001-086_T0_COL_EPI_5p_N1__GTCATTTGTAGCGATG-1	ColEpi	0.485125
001-086_T0_COL_EPI_5p_N1__TACCTTAGTAATCGTC-1	ColEpi	0.68212
001-086_T0_COL_EPI_5p_N1__TCACAAGTCCAGTATG-1	ColEpi	0.260474
001-086_T0_COL_EPI_5p_N1__CGTTAGACACTAAGTC-1	ColEpi	1.63562
001-086_T0_COL_EPI_5p_N1__CTCAGAATCCAACCAA-1	ColEpi	1.7811
001-086_T0_COL_EPI_5p_N1__GCTCCTAAGGCCCTCA-1	ColEpi	1.7229
001-086_T0_COL_EPI_5p_N1__AACTTTCTCTATCCTA-1	ColEpi	2.96353
001-086_T0_COL_EPI_5p_N1__CGTAGGCTCAGCATGT-1	ColEpi	5.6845
001-086_T0_COL_EPI_5p_N1__GTCACGGCAGTTAACC-1	ColEpi	1.14791
001-086_T0_COL_EPI_5p_N1__CGGAGCTGTTAGATGA-1	ColEpi	1.07326
001-086_T0_COL_EPI_5p_N1__CGATCGGTCTACTTAC-1	ColEpi	0.264626
001-086_T0_COL_EPI_5p_N1__GAACCTAAGAAACCTA-1	ColEpi	0.278316
001-086_T0_COL_EPI_5p_N1__GAACATCCAAGAGTCG-1	ColEpi	-0.123714
001-086_T0_COL_EPI_5p_N1__GGGATGAGTCGCATCG-1	ColEpi	1.10544
001-086_T0_COL_EPI_5p_N1__TATCTCACACAAGCCC-1	ColEpi	0.767188
001-086_T0_COL_EPI_5p_N1__CACTCCAAGAGTCTGG-1	ColEpi	0.488441
001-086_T0_COL_EPI_5p_N1__TTCTCAAAGAAGGACA-1	ColEpi	-0.10459
001-086_T0_COL_EPI_5p_N1__CAGAGAGCAATCTGCA-1	ColEpi	0.032764
001-086_T0_COL_EPI_5p_N1__CGGACACGTTACGTCA-1	ColEpi	0.350954
001-086_T0_COL_EPI_5p_N1__CACCTTGAGAATTGTG-1	ColEpi	0.47642
001-086_T0_COL_EPI_5p_N1__GGGTCTGGTCGATTGT-1	ColEpi	1.28146
001-086_T0_COL_EPI_5p_N1__GTTCTCGAGCTACCTA-1	ColEpi	0.52418
001-086_T0_COL_EPI_5p_N1__CGAATGTTCGTCCAGG-1	ColEpi	0.119676
001-086_T0_COL_EPI_5p_N1__GTAACGTGTCGATTGT-1	ColEpi	1.60297
001-086_T0_COL_EPI_5p_N1__TACTTGTTCTGCAGTA-1	ColEpi	0.303325
001-086_T0_COL_EPI_5p_N1__ACCGTAAAGTGAACGC-1	ColEpi	1.11556
001-086_T0_COL_EPI_5p_N1__CGATGTACATTACCTT-1	ColEpi	1.57274
001-086_T0_COL_EPI_5p_N1__GGGCACTAGGCTCAGA-1	ColEpi	-0.0140497
001-086_T0_COL_EPI_5p_N1__TTAGTTCAGGCTCTTA-1	ColEpi	2.04334
001-086_T0_COL_EPI_5p_N1__GGCGACTCAGAAGCAC-1	ColEpi	0.36078
001-086_T0_COL_EPI_5p_N1__CAACTAGCACGACTCG-1	ColEpi	1.03927
001-086_T0_COL_EPI_5p_N1__GTTCTCGCAATGAAAC-1	ColEpi	0.352069
001-086_T0_COL_EPI_5p_N1__GAAACTCAGCTACCGC-1	ColEpi	0.850465
001-086_T0_COL_EPI_5p_N1__CTGTGCTCACCGATAT-1	ColEpi	0.153249
001-086_T0_COL_EPI_5p_N1__ACCGTAACACCCTATC-1	ColEpi	0.34804
001-086_T0_COL_EPI_5p_N1__CGATGGCTCTGGCGAC-1	ColEpi	0.985051
001-086_T0_COL_EPI_5p_N1__GGCGTGTTCGCCATAA-1	ColEpi	2.47342
001-086_T0_COL_EPI_5p_N1__CCCAATCTCATCGGAT-1	ColEpi	1.0377
001-086_T0_COL_EPI_5p_N1__GTGCGGTAGGACTGGT-1	ColEpi	0.893472
001-086_T0_COL_EPI_5p_N1__CGACTTCGTGTTTGGT-1	ColEpi	0.155977
001-086_T0_COL_EPI_5p_N1__GGGCATCCACCGAATT-1	ColEpi	0.591515
001-086_T0_COL_EPI_5p_N1__AAAGTAGAGAGCTTCT-1	ColEpi	1.90871
001-086_T0_COL_EPI_5p_N1__GATCAGTTCACGAAGG-1	ColEpi	0.165937
001-086_T0_COL_EPI_5p_N1__TGTGGTAGTAGCCTCG-1	ColEpi	1.15084
001-086_T0_COL_EPI_5p_N1__GCATGTAGTACCGTTA-1	ColEpi	-0.0563899
001-086_T0_COL_EPI_5p_N1__CATTATCGTAAGGGAA-1	ColEpi	-0.502833
001-086_T0_COL_EPI_5p_N1__TGAGAGGGTATAGGTA-1	ColEpi	3.47164
001-086_T0_COL_EPI_5p_N1__GTCATTTGTGACGGTA-1	ColEpi	-0.324064
001-086_T0_COL_EPI_5p_N1__CATGGCGAGTCAAGGC-1	ColEpi	-0.113015
001-086_T0_COL_EPI_5p_N1__AGGCCACCATCAGTCA-1	ColEpi	1.0381
001-086_T0_COL_EPI_5p_N1__ACGTCAACACAAGTAA-1	ColEpi	-0.916006
001-086_T0_COL_EPI_5p_N1__GCGCAACAGTCTCAAC-1	ColEpi	2.04335
001-086_T0_COL_EPI_5p_N1__CTCTGGTTCATTATCC-1	ColEpi	0.224807
001-086_T0_COL_EPI_5p_N1__GGGTTGCAGAGGTTGC-1	ColEpi	0.000152489
001-086_T0_COL_EPI_5p_N1__ATAAGAGGTATGAAAC-1	ColEpi	1.06859
001-086_T0_COL_EPI_5p_N1__ACCAGTAGTCTTCGTC-1	ColEpi	2.04707
001-086_T0_COL_EPI_5p_N1__CGAATGTGTACTCGCG-1	ColEpi	1.24255
001-086_T0_COL_EPI_5p_N1__TACGGGCCACAGGTTT-1	ColEpi	0.072393
001-086_T0_COL_EPI_5p_N1__GCTCTGTGTATAATGG-1	ColEpi	2.41967
001-086_T0_COL_EPI_5p_N1__CATCGAAGTGTGAAAT-1	ColEpi	2.03345
001-086_T0_COL_EPI_5p_N1__TTCCCAGAGAGTTGGC-1	ColEpi	1.09864
001-086_T0_COL_EPI_5p_N1__TTGAACGGTAATAGCA-1	ColEpi	0.919765
001-086_T0_COL_EPI_5p_N1__CTAACTTCAGCCTATA-1	ColEpi	0.0803748
001-086_T0_COL_EPI_5p_N1__GTTAAGCCAATGGATA-1	ColEpi	-0.13363
001-086_T0_COL_EPI_5p_N1__GGTGCGTCAGATGAGC-1	ColEpi	1.05757
001-086_T0_COL_EPI_5p_N1__TAGCCGGGTGGTCCGT-1	ColEpi	-0.543019
001-086_T0_COL_EPI_5p_N1__TTCTCCTGTGATGTGG-1	ColEpi	0.808664
001-086_T0_COL_EPI_5p_N1__TCGCGTTAGTTATCGC-1	ColEpi	2.72193
001-086_T0_COL_EPI_5p_N1__AAAGTAGCAAGTCTAC-1	ColEpi	0.543528
001-086_T0_COL_EPI_5p_N1__GATTCAGTCACCGGGT-1	ColEpi	-0.0737337
001-086_T0_COL_EPI_5p_N1__ATCACGAGTCCAAGTT-1	ColEpi	0.598311
001-086_T0_COL_EPI_5p_N1__AGAGCTTGTCTCGTTC-1	ColEpi	0.0711448
001-086_T0_COL_EPI_5p_N1__TTTACTGAGCCCAGCT-1	ColEpi	1.3954
001-086_T0_COL_EPI_5p_N1__TCAGGATGTAGTAGTA-1	ColEpi	3.52872
001-086_T0_COL_EPI_5p_N1__CGCTATCAGAAACGAG-1	ColEpi	-0.0712721
001-086_T0_COL_EPI_5p_N1__CAGCATAGTTTCCACC-1	ColEpi	0.56719
001-086_T0_COL_EPI_5p_N1__TCAACGATCATAGCAC-1	ColEpi	3.5744
001-086_T0_COL_EPI_5p_N1__AGTGTCAGTGACGGTA-1	ColEpi	1.56469
001-086_T0_COL_EPI_5p_N1__CGGACACGTTCCTCCA-1	ColEpi	0.630713
001-086_T0_COL_EPI_5p_N1__TTCTACACACCCATTC-1	ColEpi	-0.262731
001-086_T0_COL_EPI_5p_N1__CAACCAACATTCTCAT-1	ColEpi	-0.411685
001-086_T0_COL_EPI_5p_N1__CGGACACAGGCTAGGT-1	ColEpi	-0.045454
001-086_T0_COL_EPI_5p_N1__CAGCATACAGGCAGTA-1	ColEpi	1.05526
001-086_T0_COL_EPI_5p_N1__CAACCAAGTTCCCTTG-1	ColEpi	0.809355
001-086_T0_COL_EPI_5p_N1__CTGCGGATCGTAGGTT-1	ColEpi	1.39423
001-086_T0_COL_EPI_5p_N1__ATCATCTCACTTGGAT-1	ColEpi	0.603057
001-086_T0_COL_EPI_5p_N1__CACAGTAAGATGGCGT-1	ColEpi	-0.408271
001-086_T0_COL_EPI_5p_N1__CACCTTGGTCTCAACA-1	ColEpi	3.23683
001-086_T0_COL_EPI_5p_N1__AGTGTCAGTAATTGGA-1	ColEpi	0.252878
001-086_T0_COL_EPI_5p_N1__CTCAGAAAGAAGGCCT-1	ColEpi	0.972205
001-086_T0_COL_EPI_5p_N1__CTGTTTATCTTGAGAC-1	ColEpi	2.27543
001-086_T0_COL_EPI_5p_N1__ACATGGTAGCTTCGCG-1	ColEpi	0.785499
001-086_T0_COL_EPI_5p_N1__CAGCTGGAGACACGAC-1	ColEpi	0.205867
001-086_T0_COL_EPI_5p_N1__GATGCTAGTTACAGAA-1	ColEpi	0.932589
001-086_T0_COL_EPI_5p_N1__TGGCGCAAGTCCTCCT-1	ColEpi	2.25676
001-086_T0_COL_EPI_5p_N1__AAACCTGGTGATGATA-1	ColEpi	1.4012
001-086_T0_COL_EPI_5p_N1__ATTATCCTCTAGAGTC-1	ColEpi	-0.50743
001-086_T0_COL_EPI_5p_N1__TCCCGATTCTACTCAT-1	ColEpi	0.229724
001-086_T0_COL_EPI_5p_N1__CACCAGGCAGTTCATG-1	ColEpi	0.463916
001-086_T0_COL_EPI_5p_N1__TATTACCCATCCTAGA-1	ColEpi	-0.0156118
001-086_T0_COL_EPI_5p_N1__CATCGAAAGATGTGGC-1	ColEpi	1.84206
001-086_T0_COL_EPI_5p_N1__GAGTCCGAGTGTCCCG-1	ColEpi	-0.0622887
001-086_T0_COL_EPI_5p_N1__ATGGGAGGTCTTCGTC-1	ColEpi	0.604923
001-086_T0_COL_EPI_5p_N1__TTGACTTGTGCGCTTG-1	ColEpi	0.298839
001-086_T0_COL_EPI_5p_N1__TTGACTTAGGGCATGT-1	ColEpi	0.530787
001-086_T0_COL_EPI_5p_N1__CTCTAATCAACTGCTA-1	ColEpi	0.591487
001-086_T0_COL_EPI_5p_N1__ACTTTCATCATGTCCC-1	ColEpi	1.80689
001-086_T0_COL_EPI_5p_N1__GTGCGGTCATCCCACT-1	ColEpi	0.561303
001-086_T0_COL_EPI_5p_N1__TTGGCAAAGTGTACGG-1	ColEpi	1.72022
001-086_T0_COL_EPI_5p_N1__TGCTGCTAGGCAGTCA-1	ColEpi	0.721696
001-086_T0_COL_EPI_5p_N1__CTCATTATCGTCCAGG-1	ColEpi	-0.0866753
001-086_T0_COL_EPI_5p_N1__CAAGATCCACCGATAT-1	ColEpi	-0.502611
001-086_T0_COL_EPI_5p_N1__CGGGTCAGTACCAGTT-1	ColEpi	0.122785
001-086_T0_COL_EPI_5p_N1__TGCCAAACAGGCAGTA-1	ColEpi	0.168943
001-086_T0_COL_EPI_5p_N1__CCGGGATTCTAGAGTC-1	ColEpi	3.28216
001-086_T0_COL_EPI_5p_N1__GATTCAGGTCAGAATA-1	ColEpi	0.681241
001-086_T0_COL_EPI_5p_N1__AAACCTGAGGTACTCT-1	ColEpi	1.37895
001-086_T0_COL_EPI_5p_N1__TTCTTAGCAAACCCAT-1	ColEpi	0.880744
001-086_T0_COL_EPI_5p_N1__GCGCGATGTACAAGTA-1	ColEpi	1.87633
001-086_T0_COL_EPI_5p_N1__CGAGCACCAGGTGCCT-1	ColEpi	0.358122
001-086_T0_COL_EPI_5p_N1__GGGTCTGCAAGCGAGT-1	ColEpi	1.94747
001-086_T0_COL_EPI_5p_N1__GGATGTTAGCACAGGT-1	ColEpi	1.01984
001-086_T0_COL_EPI_5p_N1__TTTATGCTCCTCAACC-1	ColEpi	-0.167464
001-086_T0_COL_EPI_5p_N1__ACCAGTAGTTACGCGC-1	ColEpi	0.972756
001-086_T0_COL_EPI_5p_N1__GTGCGGTGTATCTGCA-1	ColEpi	1.1557
001-086_T0_COL_EPI_5p_N1__TGTCCCAAGAGCTATA-1	ColEpi	2.28262
001-086_T0_COL_EPI_5p_N1__GACACGCTCTAACTCT-1	ColEpi	1.79347
001-086_T0_COL_EPI_5p_N1__ATGGGAGTCTCCGGTT-1	ColEpi	1.80348
001-086_T0_COL_EPI_5p_N1__ATCACGAAGGAACTGC-1	ColEpi	0.464557
001-086_T0_COL_EPI_5p_N1__CACCTTGTCCCACTTG-1	ColEpi	1.74407
001-086_T0_COL_EPI_5p_N1__CCAGCGACACTTGGAT-1	ColEpi	-0.165326
001-086_T0_COL_EPI_5p_N1__ACTTGTTAGGAGCGAG-1	ColEpi	1.19778
001-086_T0_COL_EPI_5p_N1__AACTGGTTCTGAGTGT-1	ColEpi	0.763379
001-086_T0_COL_EPI_5p_N1__AACTGGTCACCAGTTA-1	ColEpi	1.66817
001-086_T0_COL_EPI_5p_N1__TCAACGACAGTCGATT-1	ColEpi	0.270025
001-086_T0_COL_EPI_5p_N1__GTAGTCATCCTCTAGC-1	ColEpi	1.05859
001-086_T0_COL_EPI_5p_N1__CCTTTCTAGCCGGTAA-1	ColEpi	1.7695
001-086_T0_COL_EPI_5p_N1__GCGCAGTCATGACATC-1	ColEpi	1.04118
001-086_T0_COL_EPI_5p_N1__CTGCCTAGTGCAGACA-1	ColEpi	0.508595
001-086_T0_COL_EPI_5p_N1__TTTATGCAGACACGAC-1	ColEpi	4.85909
001-086_T0_COL_EPI_5p_N1__ATGAGGGCAGGGTATG-1	ColEpi	2.09986
001-086_T0_COL_EPI_5p_N1__CAGATCAGTCAAAGAT-1	ColEpi	0.561521
001-086_T0_COL_EPI_5p_N1__CGCTGGATCCAGTAGT-1	ColEpi	0.312094
001-086_T0_COL_EPI_5p_N1__AAAGATGTCATCTGCC-1	ColEpi	-0.0718002
001-086_T0_COL_EPI_5p_N1__CGTAGGCAGGTGACCA-1	ColEpi	1.0085
001-086_T0_COL_EPI_5p_N1__CGAGCCACACGAAATA-1	ColEpi	0.0700341
001-086_T0_COL_EPI_5p_N1__GTAACGTAGCACGCCT-1	ColEpi	0.293472
001-086_T0_COL_EPI_5p_N1__CGAGCCATCCTTGACC-1	ColEpi	0.654401
001-086_T0_COL_EPI_5p_N1__CATTATCTCTGCGTAA-1	ColEpi	1.43611
001-086_T0_COL_EPI_5p_N1__CTCTAATCAGATTGCT-1	ColEpi	1.18327
001-086_T0_COL_EPI_5p_N1__GTGTGCGCAGTAAGAT-1	ColEpi	1.7246
001-086_T0_COL_EPI_5p_N1__TGCGTGGCATTCACTT-1	ColEpi	1.63837
001-086_T0_COL_EPI_5p_N1__AACTTTCAGAATTCCC-1	ColEpi	0.934907
001-086_T0_COL_EPI_5p_N1__GAGGTGATCTGTTGAG-1	ColEpi	0.580672
001-086_T0_COL_EPI_5p_N1__GCGCAGTAGTACCGGA-1	ColEpi	1.30502
001-086_T0_COL_EPI_5p_N1__CGTCACTGTTTGACAC-1	ColEpi	0.632864
001-086_T0_COL_EPI_5p_N1__ACTATCTAGACCACGA-1	ColEpi	3.29551
001-086_T0_COL_EPI_5p_N1__GGTATTGCAGCTCGCA-1	ColEpi	0.61845
001-086_T0_COL_EPI_5p_N1__AGGCCACTCCACGTGG-1	ColEpi	1.95292
001-086_T0_COL_EPI_5p_N1__TAGTGGTTCATGTCTT-1	ColEpi	0.0496434
001-086_T0_COL_EPI_5p_N1__CTCGTCACATTTCACT-1	ColEpi	2.24901
001-086_T0_COL_EPI_5p_N1__GGCAATTGTCCGAATT-1	ColEpi	1.30066
001-086_T0_COL_EPI_5p_N1__TTGTAGGAGAAGGTTT-1	ColEpi	1.10068
001-086_T0_COL_EPI_5p_N1__CCGTACTGTGCTGTAT-1	ColEpi	1.43385
001-086_T0_COL_EPI_5p_N1__TTGTAGGAGGGAAACA-1	ColEpi	0.358459
001-086_T0_COL_EPI_5p_N1__TCGTACCTCGCCTGTT-1	ColEpi	0.319176
001-086_T0_COL_EPI_5p_N1__GTGAAGGTCAAACCAC-1	ColEpi	1.91122
001-086_T0_COL_EPI_5p_N1__ATCCACCGTCGCGTGT-1	ColEpi	0.52119
001-086_T0_COL_EPI_5p_N1__GTGTGCGGTGAACCTT-1	ColEpi	-0.223946
001-086_T0_COL_EPI_5p_N1__TGAAAGAGTAAGAGAG-1	ColEpi	2.49977
001-086_T0_COL_EPI_5p_N1__TACGGGCAGTCCTCCT-1	ColEpi	1.12334
001-086_T0_COL_EPI_5p_N1__GTGTGCGTCGCCTGTT-1	ColEpi	1.14235
001-086_T0_COL_EPI_5p_N1__CTACGTCAGAGCTGCA-1	ColEpi	1.2195
001-086_T0_COL_EPI_5p_N1__CACCACTGTACCGTAT-1	ColEpi	1.56145
001-086_T0_COL_EPI_5p_N1__GCTTCCAGTTCAGACT-1	ColEpi	1.24305
001-086_T0_COL_EPI_5p_N1__AACCGCGAGCGATAGC-1	ColEpi	-0.735582
001-086_T0_COL_EPI_5p_N1__GGTATTGTCATGTCCC-1	ColEpi	2.61311
001-086_T0_COL_EPI_5p_N1__ATCTACTGTGCTTCTC-1	ColEpi	2.20475
001-086_T0_COL_EPI_5p_N1__AAGCCGCAGGGTCTCC-1	ColEpi	1.53963
001-086_T0_COL_EPI_5p_N1__ACAGCTATCATAACCG-1	ColEpi	1.06278
001-086_T0_COL_EPI_5p_N1__GCCTCTACAGTAGAGC-1	ColEpi	0.82008
001-086_T0_COL_EPI_5p_N1__CTCGAAAAGAGACGAA-1	ColEpi	2.24009
001-086_T0_COL_EPI_5p_N1__ACTTTCATCATTCACT-1	ColEpi	1.23547
001-086_T0_COL_EPI_5p_N1__TCGCGAGCACAGATTC-1	ColEpi	0.663386
001-086_T0_COL_EPI_5p_N1__GTCTTCGCAGGTCGTC-1	ColEpi	0.42417
001-086_T0_COL_EPI_5p_N1__CGATTGAGTTCTGTTT-1	ColEpi	0.454025
001-086_T0_COL_EPI_5p_N1__TTGGAACCAGGAATCG-1	ColEpi	2.81874
001-086_T0_COL_EPI_5p_N1__TGTTCCGGTCCGAATT-1	ColEpi	0.234889
001-086_T0_COL_EPI_5p_N1__TACGGATCACGACTCG-1	ColEpi	1.89183
001-086_T0_COL_EPI_5p_N1__TGGACGCTCTTCTGGC-1	ColEpi	-0.484839
001-086_T0_COL_EPI_5p_N1__CAGCGACCATTTGCTT-1	ColEpi	1.34231
001-086_T0_COL_EPI_5p_N1__GCATGCGTCGAGAGCA-1	ColEpi	1.48874
001-086_T0_COL_EPI_5p_N1__CTCCTAGAGCTCCTCT-1	ColEpi	3.49919
001-086_T0_COL_EPI_5p_N1__AGTGGGATCTGGCGTG-1	ColEpi	0.26192
001-086_T0_COL_EPI_5p_N1__TAAACCGGTGACAAAT-1	ColEpi	0.92486
001-086_T0_COL_EPI_5p_N1__GTGAAGGCATGGTCAT-1	ColEpi	1.46191
001-086_T0_COL_EPI_5p_N1__CGTAGGCAGTGCAAGC-1	ColEpi	0.0207637
001-086_T0_COL_EPI_5p_N1__GCGCGATCATATGCTG-1	ColEpi	0.402101
001-086_T0_COL_EPI_5p_N1__TGCTACCTCCCTTGTG-1	ColEpi	1.19012
001-086_T0_COL_EPI_5p_N1__ATAAGAGCAACACCCG-1	ColEpi	0.913974
001-086_T0_COL_EPI_5p_N1__TGTGTTTAGCTAAACA-1	ColEpi	2.78568
001-086_T0_COL_EPI_5p_N1__TCTTTCCAGACCTTTG-1	ColEpi	1.38688
001-086_T0_COL_EPI_5p_N1__CGTAGGCAGCCACCTG-1	ColEpi	1.32524
001-086_T0_COL_EPI_5p_N1__GGTGAAGCACGCATCG-1	ColEpi	3.1624
001-086_T0_COL_EPI_5p_N1__CCTTACGTCACAAACC-1	ColEpi	-0.0750807
001-086_T0_COL_EPI_5p_N1__CTTTGCGTCACCACCT-1	ColEpi	0.0567664
001-086_T0_COL_EPI_5p_N1__CAGATCACACGGTAAG-1	ColEpi	2.24425
001-086_T0_COL_EPI_5p_N1__GTCTCGTCACGCGAAA-1	ColEpi	1.81167
001-086_T0_COL_EPI_5p_N1__CAAGATCGTAGCAAAT-1	ColEpi	-0.0459561
001-086_T0_COL_EPI_5p_N1__CGGACACGTAAACGCG-1	ColEpi	3.36176
001-086_T0_COL_EPI_5p_N1__TTAACTCTCGAGAGCA-1	ColEpi	1.16068
001-086_T0_COL_EPI_5p_N1__GCATGCGTCCAGTAGT-1	ColEpi	1.18968
001-086_T0_COL_EPI_5p_N1__ACAGCCGCAGGGTACA-1	ColEpi	0.0605328
001-086_T0_COL_EPI_5p_N1__TTCGGTCAGGTGACCA-1	ColEpi	2.14314
001-086_T0_COL_EPI_5p_N1__TGTGTTTCAATCTACG-1	ColEpi	0.653397
001-086_T0_COL_EPI_5p_N1__CGCGGTATCTATCCTA-1	ColEpi	3.30214
001-086_T0_COL_EPI_5p_N1__CCTCAGTTCTTACCGC-1	ColEpi	0.0356536
001-086_T0_COL_EPI_5p_N1__CTTTGCGGTATGCTTG-1	ColEpi	3.4246
001-086_T0_COL_EPI_5p_N1__CATCGGGCAGACAAAT-1	ColEpi	1.82522
001-086_T0_COL_EPI_5p_N1__CAGTCCTTCTTGTATC-1	ColEpi	2.62631
001-086_T0_COL_EPI_5p_N1__AGCATACAGAGAGCTC-1	ColEpi	0.849624
001-086_T0_COL_EPI_5p_N1__CAGAATCCAACCGCCA-1	ColEpi	0.867117
001-086_T0_COL_EPI_5p_N1__CGTCACTAGTGTGAAT-1	ColEpi	4.08812
001-086_T0_COL_EPI_5p_N1__CCAATCCGTGTGAAAT-1	ColEpi	-0.743964
001-086_T0_COL_EPI_5p_N1__ACACTGAGTCCAGTAT-1	ColEpi	2.01532
001-086_T0_COL_EPI_5p_N1__ACACTGACAGACGCAA-1	ColEpi	0.511372
001-086_T0_COL_EPI_5p_N1__CGCCAAGAGGTACTCT-1	ColEpi	1.35362
001-086_T0_COL_EPI_5p_N1__GGGTCTGAGATAGGAG-1	ColEpi	-0.128477
001-086_T0_COL_EPI_5p_N1__TCGGTAAGTGAAGGCT-1	ColEpi	0.557094
001-086_T0_COL_EPI_5p_N1__TTCTACAAGGGCTCTC-1	ColEpi	0.478249
001-086_T0_COL_EPI_5p_N1__CGGACTGAGCCATCGC-1	ColEpi	2.06755
001-086_T0_COL_EPI_5p_N1__AAAGTAGAGCGTAATA-1	ColEpi	2.49773
001-086_T0_COL_EPI_5p_N1__CTAGCCTAGGTGACCA-1	ColEpi	2.01487
001-086_T0_COL_EPI_5p_N1__GCATGTAAGGTAGCTG-1	ColEpi	2.64335
001-086_T0_COL_EPI_5p_N1__CACCAGGAGAAGGTGA-1	ColEpi	-0.243589
001-086_T0_COL_EPI_5p_N1__AGAATAGTCAACCATG-1	ColEpi	2.64308
001-086_T0_COL_EPI_5p_N1__TTTGCGCTCAAAGTAG-1	ColEpi	0.213996
001-086_T0_COL_EPI_5p_N1__GCTGGGTCAGATCTGT-1	ColEpi	-0.581849
001-086_T0_COL_EPI_5p_N1__GAGTCCGAGTACGATA-1	ColEpi	0.713108
001-086_T0_COL_EPI_5p_N1__TTGAACGTCTCTGCTG-1	ColEpi	1.79526
001-086_T0_COL_EPI_5p_N1__TCTCATATCGTAGGAG-1	ColEpi	0.404309
001-086_T0_COL_EPI_5p_N1__GAACCTAAGCGAAGGG-1	ColEpi	0.287223
001-086_T0_COL_EPI_5p_N1__CACTCCACAGGCAGTA-1	ColEpi	0.449531
001-086_T0_COL_EPI_5p_N1__ATGAGGGTCAAGGCTT-1	ColEpi	1.53074
001-086_T0_COL_EPI_5p_N1__GCAAACTGTGAGGCTA-1	ColEpi	-0.250283
001-086_T0_COL_EPI_5p_N1__GTCATTTGTCAATGTC-1	ColEpi	2.04562
001-086_T0_COL_EPI_5p_N1__GTACTTTGTGCGAAAC-1	ColEpi	-0.209799
001-086_T0_COL_EPI_5p_N1__CGATTGACAGATGGCA-1	ColEpi	0.361238
001-086_T0_COL_EPI_5p_N1__GGTGCGTGTCCGTCAG-1	ColEpi	-0.532189
001-086_T0_COL_EPI_5p_N1__TTTGCGCAGAAGCCCA-1	ColEpi	0.778008
001-086_T0_COL_EPI_5p_N1__CAGCCGAAGACAGAGA-1	ColEpi	0.320541
001-086_T0_COL_EPI_5p_N1__CACACAAGTATAATGG-1	ColEpi	0.604353
001-086_T0_COL_EPI_5p_N1__TACCTTACACGGCCAT-1	ColEpi	1.90556
001-086_T0_COL_EPI_5p_N1__GGACAGATCCTCATTA-1	ColEpi	1.72356
001-086_T0_COL_EPI_5p_N1__CTCACACTCGTAGATC-1	ColEpi	1.69128
001-086_T0_COL_EPI_5p_N1__TCGCGAGGTAGGGACT-1	ColEpi	1.00952
001-086_T0_COL_EPI_5p_N1__GTAGTCATCGAGAACG-1	ColEpi	-0.561636
001-086_T0_COL_EPI_5p_N1__CACCACTCAATCGGTT-1	ColEpi	0.942136
001-086_T0_COL_EPI_5p_N1__GTCACAACATGAACCT-1	ColEpi	2.98479
001-086_T0_COL_EPI_5p_N1__CTAAGACCAGACTCGC-1	ColEpi	-0.240644
001-086_T0_COL_EPI_5p_N1__TGATTTCCACCGCTAG-1	ColEpi	3.89711
001-086_T0_COL_EPI_5p_N1__AAATGCCGTCACTTCC-1	ColEpi	0.755067
001-086_T0_COL_EPI_5p_N1__CATCCACTCTGCTTGC-1	ColEpi	0.264277
001-086_T0_COL_EPI_5p_N1__GACAGAGAGTAGGCCA-1	ColEpi	1.68174
001-086_T0_COL_EPI_5p_N1__CCGGTAGAGACAAGCC-1	ColEpi	0.453582
001-086_T0_COL_EPI_5p_N1__GCTCCTAGTCTCTTTA-1	ColEpi	-0.25386
001-086_T0_COL_EPI_5p_N1__GTCCTCACATGCCACG-1	ColEpi	-0.208706
001-086_T0_COL_EPI_5p_N1__GTCAAGTTCTCCGGTT-1	ColEpi	0.873599
001-086_T0_COL_EPI_5p_N1__GTCTTCGTCTGCCAGG-1	ColEpi	3.86076
001-086_T0_COL_EPI_5p_N1__GCAATCACACAGACAG-1	ColEpi	1.95167
001-086_T0_COL_EPI_5p_N1__CATCAAGGTTATCCGA-1	ColEpi	0.822681
001-086_T0_COL_EPI_5p_N1__CTCGAAAAGGCTCATT-1	ColEpi	0.215617
001-086_T0_COL_EPI_5p_N1__CTGTGCTGTCCGTCAG-1	ColEpi	0.544237
001-086_T0_COL_EPI_5p_N1__AGGCCACCAAGGTTCT-1	ColEpi	3.60807
001-086_T0_COL_EPI_5p_N1__TTGGCAATCCAGAGGA-1	ColEpi	0.303288
001-086_T0_COL_EPI_5p_N1__ACGGGCTCACGGCGTT-1	ColEpi	-0.0845718
001-086_T0_COL_EPI_5p_N1__GAACGGATCGGACAAG-1	ColEpi	1.67697
001-086_T0_COL_EPI_5p_N1__ATGAGGGAGGAATGGA-1	ColEpi	-1.04962
001-086_T0_COL_EPI_5p_N1__TTGGAACAGTCGAGTG-1	ColEpi	1.38378
001-086_T0_COL_EPI_5p_N1__GCAATCAGTCTAACGT-1	ColEpi	-0.0914335
001-086_T0_COL_EPI_5p_N1__CCTACCACACAAGTAA-1	ColEpi	0.153001
001-086_T0_COL_EPI_5p_N1__ACAGCTAAGCGCTTAT-1	ColEpi	1.42487
001-086_T0_COL_EPI_5p_N1__TCATTACGTAATTGGA-1	ColEpi	1.93094
001-086_T0_COL_EPI_5p_N1__CCTTCCCGTTATTCTC-1	ColEpi	0.698187
001-086_T0_COL_EPI_5p_N1__TAGTTGGTCCACGTGG-1	ColEpi	1.81346
001-086_T0_COL_EPI_5p_N1__AGGTCCGGTGACCAAG-1	ColEpi	0.122748
001-086_T0_COL_EPI_5p_N1__CTTAGGACAAACGCGA-1	ColEpi	0.015925
001-086_T0_COL_EPI_5p_N1__AAGTCTGCAATGGAGC-1	ColEpi	0.5096
001-086_T0_COL_EPI_5p_N1__TAGCCGGCATCGACGC-1	ColEpi	-0.221695
001-086_T0_COL_EPI_5p_N1__ACCAGTATCCAAATGC-1	ColEpi	1.65885
001-086_T0_COL_EPI_5p_N1__CTACACCTCACATGCA-1	ColEpi	0.616907
001-086_T0_COL_EPI_5p_N1__GCTGCGAAGAATGTTG-1	ColEpi	0.0514938
001-086_T0_COL_EPI_5p_N1__GATTCAGAGTGGGATC-1	ColEpi	0.982745
001-086_T0_COL_EPI_5p_N1__AGATCTGCAGATGAGC-1	ColEpi	2.41373
001-086_T0_COL_EPI_5p_N1__CGGGTCACAACCGCCA-1	ColEpi	0.96782
001-086_T0_COL_EPI_5p_N1__GTCTCGTAGTAGGCCA-1	ColEpi	1.89583
001-086_T0_COL_EPI_5p_N1__GATCGTAAGAGGTTAT-1	ColEpi	-0.507936
001-086_T0_COL_EPI_5p_N1__AGTGTCATCACAGGCC-1	ColEpi	1.62914
001-086_T0_COL_EPI_5p_N1__CATCGAAGTCAGAATA-1	ColEpi	-1.19177
001-086_T0_COL_EPI_5p_N1__AAGGCAGTCTCTGAGA-1	ColEpi	1.99952
001-086_T0_COL_EPI_5p_N1__CGCGGTATCGGATGGA-1	ColEpi	1.36524
001-086_T0_COL_EPI_5p_N1__GGGTTGCTCGGTCTAA-1	ColEpi	-0.518925
001-086_T0_COL_EPI_5p_N1__CGATTGAGTAGTACCT-1	ColEpi	-0.99617
001-086_T0_COL_EPI_5p_N1__CGTAGGCCATCCGTGG-1	ColEpi	1.18846
001-086_T0_COL_EPI_5p_N1__CTTACCGGTATGGTTC-1	ColEpi	3.92828
001-086_T0_COL_EPI_5p_N1__TAAGTGCCATGGATGG-1	ColEpi	1.11003
001-086_T0_COL_EPI_5p_N1__GTCTTCGAGAAGGCCT-1	ColEpi	-0.136028
001-086_T0_COL_EPI_5p_N1__GCCTCTAAGCTGTTCA-1	ColEpi	1.836
001-086_T0_COL_EPI_5p_N1__ATCCGAAAGTGAAGTT-1	ColEpi	0.429283
001-086_T0_COL_EPI_5p_N1__CTGTGCTCATCCGGGT-1	ColEpi	1.78832
001-086_T0_COL_EPI_5p_N1__CTGCGGAAGGCACATG-1	ColEpi	0.558218
001-086_T0_COL_EPI_5p_N1__ACTTACTGTCTAGAGG-1	ColEpi	0.923999
001-086_T0_COL_EPI_5p_N1__CCTCTGATCCGTAGTA-1	ColEpi	2.30868
001-086_T0_COL_EPI_5p_N1__ATCTACTTCTTCCTTC-1	ColEpi	1.8691
001-086_T0_COL_EPI_5p_N1__CTCATTATCTAACTTC-1	ColEpi	1.68414
001-086_T0_COL_EPI_5p_N1__ACTGAACCACGGATAG-1	ColEpi	0.432988
001-086_T0_COL_EPI_5p_N1__CCTACCACACCGAATT-1	ColEpi	1.20261
001-086_T0_COL_EPI_5p_N1__TGGCCAGAGACCCACC-1	ColEpi	0.719394
001-086_T0_COL_EPI_5p_N1__CGCGTTTGTTAGAACA-1	ColEpi	1.12301
001-086_T0_COL_EPI_5p_N1__AGTTGGTTCGCCAAAT-1	ColEpi	1.04215
001-086_T0_COL_EPI_5p_N1__TCGAGGCAGGGTCGAT-1	ColEpi	0.443823
001-086_T0_COL_EPI_5p_N1__CCTAAAGTCTTAACCT-1	ColEpi	0.879175
001-086_T0_COL_EPI_5p_N1__TACCTATAGCAGATCG-1	ColEpi	1.03763
001-086_T0_COL_EPI_5p_N1__GATCGATAGTGGTCCC-1	ColEpi	2.66166
001-086_T0_COL_EPI_5p_N1__ATCCACCGTTAGTGGG-1	ColEpi	-0.00823157
001-086_T0_COL_EPI_5p_N1__CTCAGAATCGGAGGTA-1	ColEpi	2.16324
001-086_T0_COL_EPI_5p_N1__TGACTTTTCACTTATC-1	ColEpi	0.40683
001-086_T0_COL_EPI_5p_N1__ATCATCTAGACAGACC-1	ColEpi	1.06057
001-086_T0_COL_EPI_5p_N1__GATGCTAGTTACGTCA-1	ColEpi	0.53052
001-086_T0_COL_EPI_5p_N1__GAACCTAAGCAATCTC-1	ColEpi	0.139365
001-086_T0_COL_EPI_5p_N1__TGAGCCGAGACAGACC-1	ColEpi	2.73287
001-086_T0_COL_EPI_5p_N1__AGGCCGTAGCTAGTGG-1	ColEpi	1.52553
001-086_T0_COL_EPI_5p_N1__TTGACTTGTAGTAGTA-1	ColEpi	0.356857
001-086_T0_COL_EPI_5p_N1__AACTCAGGTCGATTGT-1	ColEpi	0.0389599
001-086_T0_COL_EPI_5p_N1__GACAGAGCAATAGCGG-1	ColEpi	0.802323
001-086_T0_COL_EPI_5p_N1__GAACCTAGTATGCTTG-1	ColEpi	1.53347
001-086_T0_COL_EPI_5p_N1__GGCTGGTGTAGATTAG-1	ColEpi	2.20944
001-086_T0_COL_EPI_5p_N1__CGGACGTTCACAGTAC-1	ColEpi	2.05438
001-086_T0_COL_EPI_5p_N1__GAGGTGACAAGGGTCA-1	ColEpi	-0.255411
001-086_T0_COL_EPI_5p_N1__CGTCAGGAGAATGTTG-1	ColEpi	3.55799
001-086_T0_COL_EPI_5p_N1__GTCCTCACACGTCTCT-1	ColEpi	0.145068
001-086_T0_COL_EPI_5p_N1__TTGAACGAGCTAGTCT-1	ColEpi	0.307462
001-086_T0_COL_EPI_5p_N1__GGAACTTCAAACTGCT-1	ColEpi	1.63671
001-086_T0_COL_EPI_5p_N1__GTAGTCATCTCCCTGA-1	ColEpi	0.879926
001-086_T0_COL_EPI_5p_N1__GAATGAACACCAGCAC-1	ColEpi	-0.165719
001-086_T0_COL_EPI_5p_N1__GTGCAGCCAGGGCATA-1	ColEpi	3.55257
001-086_T0_COL_EPI_5p_N1__CTAACTTTCTTCAACT-1	ColEpi	1.47649
001-086_T0_COL_EPI_5p_N1__GCGACCAAGTTGCAGG-1	ColEpi	1.13961
001-086_T0_COL_EPI_5p_N1__TCTATTGAGTGCTGCC-1	ColEpi	-0.0547208
001-086_T0_COL_EPI_5p_N1__CCTTCGACACATGACT-1	ColEpi	0.355757
001-086_T0_COL_EPI_5p_N1__GACGGCTGTATGAATG-1	ColEpi	0.960167
001-086_T0_COL_EPI_5p_N1__CAAGTTGGTCTCACCT-1	ColEpi	-0.337527
001-086_T0_COL_EPI_5p_N1__CCTTCCCCAGCTGGCT-1	ColEpi	1.26021
001-086_T0_COL_EPI_5p_N1__TGATTTCTCATATCGG-1	ColEpi	1.17876
001-086_T0_COL_EPI_5p_N1__CTTCTCTGTTTGTTGG-1	ColEpi	2.03621
001-086_T0_COL_EPI_5p_N1__CGAGAAGGTCTAGTCA-1	ColEpi	0.256044
001-086_T0_COL_EPI_5p_N1__CGATTGAGTACAGTGG-1	ColEpi	0.0993784
001-086_T0_COL_EPI_5p_N1__TTGGCAAGTCCAGTGC-1	ColEpi	1.83802
001-086_T0_COL_EPI_5p_N1__GCGACCAAGCACACAG-1	ColEpi	0.905368
001-086_T0_COL_EPI_5p_N1__GGGTCTGTCGACGGAA-1	ColEpi	0.910262
001-086_T0_COL_EPI_5p_N1__TTGGAACCAAGGACTG-1	ColEpi	0.620179
001-086_T0_COL_EPI_5p_N1__CGCTGGACAATGGAAT-1	ColEpi	0.442972
001-086_T0_COL_EPI_5p_N1__CATATGGGTCGAAAGC-1	ColEpi	0.656869
001-086_T0_COL_EPI_5p_N1__ATTTCTGAGACTAAGT-1	ColEpi	0.814979
001-086_T0_COL_EPI_5p_N1__GCGCGATGTAGCGTGA-1	ColEpi	3.64986
001-086_T0_COL_EPI_5p_N1__TGGTTAGGTACCGAGA-1	ColEpi	0.94844
001-086_T0_COL_EPI_5p_N1__GACTACATCGTCCAGG-1	ColEpi	2.5447
001-086_T0_COL_EPI_5p_N1__CACACTCCATACGCCG-1	ColEpi	1.55959
001-086_T0_COL_EPI_5p_N1__CTAGTGAAGCTTATCG-1	ColEpi	0.857714
001-086_T0_COL_EPI_5p_N1__TTAGTTCTCTATGTGG-1	ColEpi	1.81289
001-086_T0_COL_EPI_5p_N1__CGGACACAGCGAGAAA-1	ColEpi	1.79374
001-086_T0_COL_EPI_5p_N1__CACATTTCACGTCAGC-1	ColEpi	-0.304877
001-086_T0_COL_EPI_5p_N1__TTGCGTCTCCTAGGGC-1	ColEpi	0.756314
001-086_T0_COL_EPI_5p_N1__CACATAGAGACTTGAA-1	ColEpi	2.3808
001-086_T0_COL_EPI_5p_N1__TTTCCTCGTTCGAATC-1	ColEpi	0.964669
001-086_T0_COL_EPI_5p_N1__GTGAAGGGTCACTTCC-1	ColEpi	0.436962
001-086_T0_COL_EPI_5p_N1__ATGTGTGAGTGTGAAT-1	ColEpi	-0.31074
001-086_T0_COL_EPI_5p_N1__TGGTTAGTCAGGCAAG-1	ColEpi	1.64159
001-086_T0_COL_EPI_5p_N1__CCTATTATCATACGGT-1	ColEpi	1.68337
001-086_T0_COL_EPI_5p_N1__TCGGTAAAGGTGATAT-1	ColEpi	1.8063
001-086_T0_COL_EPI_5p_N1__CATTCGCTCGTAGGAG-1	ColEpi	3.38342
001-086_T0_COL_EPI_5p_N1__CTTTGCGCAATGTAAG-1	ColEpi	1.52885
001-086_T0_COL_EPI_5p_N1__CACCACTTCGCATGGC-1	ColEpi	1.16417
001-086_T0_COL_EPI_5p_N1__ATCATCTTCGCGATCG-1	ColEpi	0.826206
001-086_T0_COL_EPI_5p_N1__GGATGTTAGCGTTTAC-1	ColEpi	3.17187
001-086_T0_COL_EPI_5p_N1__ACGCAGCGTGCATCTA-1	ColEpi	1.73821
001-086_T0_COL_EPI_5p_N1__ACCTTTAGTACAGCAG-1	ColEpi	1.2153
001-086_T0_COL_EPI_5p_N1__TACGGATTCGTGGACC-1	ColEpi	0.149141
001-086_T0_COL_EPI_5p_N1__ATCCACCGTTTCCACC-1	ColEpi	0.551912
001-086_T0_COL_EPI_5p_N1__CCAGCGAGTTACAGAA-1	ColEpi	-0.716712
001-086_T0_COL_EPI_5p_N1__CAGAATCCATTGGGCC-1	ColEpi	0.24106
001-086_T0_COL_EPI_5p_N1__TACCTATCACCAACCG-1	ColEpi	2.53523
001-086_T0_COL_EPI_5p_N1__CACATTTAGATCACGG-1	ColEpi	1.00828
001-086_T0_COL_EPI_5p_N1__ACTATCTCAAGTTCTG-1	ColEpi	1.21195
001-086_T0_COL_EPI_5p_N1__GTAGGCCCAGGCTGAA-1	ColEpi	-0.314773
001-086_T0_COL_EPI_5p_N1__CATCAGACATCAGTAC-1	ColEpi	1.76835
001-086_T0_COL_EPI_5p_N1__TGCTACCAGACAGACC-1	ColEpi	-0.203612
001-086_T0_COL_EPI_5p_N1__GCATGTATCATTTGGG-1	ColEpi	0.910782
001-086_T0_COL_EPI_5p_N1__AAGGTTCTCGACGGAA-1	ColEpi	0.742009
001-086_T0_COL_EPI_5p_N1__CATTATCGTAAACCTC-1	ColEpi	0.933006
001-086_T0_COL_EPI_5p_N1__AGCAGCCAGTGCCATT-1	ColEpi	0.543187
001-086_T0_COL_EPI_5p_N1__CTAGTGAGTCGATTGT-1	ColEpi	-0.43272
001-086_T0_COL_EPI_5p_N1__CACAAACAGCCCAACC-1	ColEpi	-0.63325
001-086_T0_COL_EPI_5p_N1__GCGAGAATCACGCGGT-1	ColEpi	1.45322
001-086_T0_COL_EPI_5p_N1__TGCGCAGGTGATGTCT-1	ColEpi	0.0186953
001-086_T0_COL_EPI_5p_N1__CGATGGCGTGTTGAGG-1	ColEpi	0.426157
001-086_T0_COL_EPI_5p_N1__ATCCGAATCACCTCGT-1	ColEpi	2.79525
001-086_T0_COL_EPI_5p_N1__CCATGTCAGAACTGTA-1	ColEpi	0.464038
001-086_T0_COL_EPI_5p_N1__CAGCTAAAGACTTTCG-1	ColEpi	1.11594
001-086_T0_COL_EPI_5p_N1__CTCGAAAAGAAAGTGG-1	ColEpi	1.86462
001-086_T0_COL_EPI_5p_N1__AGATCTGTCGGACAAG-1	ColEpi	1.90697
001-086_T0_COL_EPI_5p_N1__ACGAGGACACCTCGGA-1	ColEpi	1.36686
001-086_T0_COL_EPI_5p_N1__GTCTCGTGTACCGAGA-1	ColEpi	0.548068
001-086_T0_COL_EPI_5p_N1__GAGCAGATCTGGTATG-1	ColEpi	0.487826
001-086_T0_COL_EPI_5p_N1__CTACCCAAGCACCGCT-1	ColEpi	0.869138
001-086_T0_COL_EPI_5p_N1__CATGCCTAGACAGAGA-1	ColEpi	0.700288
001-086_T0_COL_EPI_5p_N1__GTTCGGGGTACCGTTA-1	ColEpi	1.98993
001-086_T0_COL_EPI_5p_N1__GAAGCAGTCCTCAACC-1	ColEpi	0.160137
001-086_T0_COL_EPI_5p_N1__CAACTAGTCAACGGGA-1	ColEpi	0.233923
001-086_T0_COL_EPI_5p_N1__TGTCCCATCATGCATG-1	ColEpi	-0.757359
001-086_T0_COL_EPI_5p_N1__GACGTGCAGGAGTTTA-1	ColEpi	-0.322036
001-086_T0_COL_EPI_5p_N1__CAGTAACGTATAGGGC-1	ColEpi	1.34451
001-086_T0_COL_EPI_5p_N1__GCGACCAGTGATAAGT-1	ColEpi	-0.153153
001-086_T0_COL_EPI_5p_N1__CGGAGTCTCCACGCAG-1	ColEpi	-0.033188
001-086_T0_COL_EPI_5p_N1__CCGTTCACAGGATTGG-1	ColEpi	3.0976
001-086_T0_COL_EPI_5p_N1__GGCTGGTCAGGCAGTA-1	ColEpi	0.685562
001-086_T0_COL_EPI_5p_N1__GGGTTGCGTTCGTTGA-1	ColEpi	0.570838
001-086_T0_COL_EPI_5p_N1__AGCATACTCTGAAAGA-1	ColEpi	0.22414
001-086_T0_COL_EPI_5p_N1__CAGCAGCCAGCCTTTC-1	ColEpi	0.249863
001-086_T0_COL_EPI_5p_N1__CAGAGAGGTTCGTGAT-1	ColEpi	1.698
001-086_T0_COL_EPI_5p_N1__ATCTACTAGCTCCTTC-1	ColEpi	1.03402
001-086_T0_COL_EPI_5p_N1__CCAGCGAAGGAGTAGA-1	ColEpi	0.649883
001-086_T0_COL_EPI_5p_N1__GCGAGAAAGGTGTGGT-1	ColEpi	0.215408
001-086_T0_COL_EPI_5p_N1__ACTGATGAGACAGAGA-1	ColEpi	-0.501141
001-086_T0_COL_EPI_5p_N1__GTTCGGGCAAGTAGTA-1	ColEpi	0.940667
001-086_T0_COL_EPI_5p_N1__CCACTACAGTGAAGTT-1	ColEpi	1.81526
001-086_T0_COL_EPI_5p_N1__CACCTTGTCTGTCTCG-1	ColEpi	0.374175
001-086_T0_COL_EPI_5p_N1__ACATCAGGTCGAATCT-1	ColEpi	2.98916
001-086_T0_COL_EPI_5p_N1__GTACTCCGTTGAGGTG-1	ColEpi	1.76316
001-086_T0_COL_EPI_5p_N1__CTTACCGCATCCGTGG-1	ColEpi	1.41843
001-086_T0_COL_EPI_5p_N1__CTACATTTCATTGCCC-1	ColEpi	0.228511
001-086_T0_COL_EPI_5p_N1__AGCCTAAAGATGAGAG-1	ColEpi	0.648252
001-086_T0_COL_EPI_5p_N1__CTCAGAACAAGGACAC-1	ColEpi	1.61141
001-086_T0_COL_EPI_5p_N1__GTGCGGTTCTAACTTC-1	ColEpi	1.57092
001-086_T0_COL_EPI_5p_N1__GTGCGGTTCCAGAGGA-1	ColEpi	1.2025
001-086_T0_COL_EPI_5p_N1__CCTAGCTGTTGCGTTA-1	ColEpi	0.899174
001-086_T0_COL_EPI_5p_N1__TATCAGGGTGAAATCA-1	ColEpi	3.34483
001-086_T0_COL_EPI_5p_N1__TGCACCTGTGGGTATG-1	ColEpi	-0.0896903
001-086_T0_COL_EPI_5p_N1__TCATTACAGCTACCGC-1	ColEpi	0.160791
001-086_T0_COL_EPI_5p_N1__TACTTACTCTTGTTTG-1	ColEpi	0.763696
001-086_T0_COL_EPI_5p_N1__GTACGTATCACATACG-1	ColEpi	2.58566
001-086_T0_COL_EPI_5p_N1__CCCAGTTGTCTTGCGG-1	ColEpi	0.587454
001-086_T0_COL_EPI_5p_N1__ACGGGCTTCTTGCCGT-1	ColEpi	0.526254
001-086_T0_COL_EPI_5p_N1__CGAGAAGTCTACGAGT-1	ColEpi	0.630206
001-086_T0_COL_EPI_5p_N1__GCGCCAACAGCATACT-1	ColEpi	1.76679
001-086_T0_COL_EPI_5p_N1__CTGATAGAGGCAGTCA-1	ColEpi	0.65188
001-086_T0_COL_EPI_5p_N1__CATCGAAGTCATGCAT-1	ColEpi	0.840971
001-086_T0_COL_EPI_5p_N1__GATGAAAGTTCCCTTG-1	ColEpi	-0.10648
001-086_T0_COL_EPI_5p_N1__ATCCACCTCTTCAACT-1	ColEpi	3.70991
001-086_T0_COL_EPI_5p_N1__CTCATTACACCTATCC-1	ColEpi	-0.0232552
001-086_T0_COL_EPI_5p_N1__CATTATCTCAGTTGAC-1	ColEpi	5.55949
001-086_T0_COL_EPI_5p_N1__GCAGCCAGTTCACGGC-1	ColEpi	0.628061
001-086_T0_COL_EPI_5p_N1__GTCACGGTCTATCCTA-1	ColEpi	0.195652
001-086_T0_COL_EPI_5p_N1__GCTCCTATCAGAGACG-1	ColEpi	1.8656
001-086_T0_COL_EPI_5p_N1__GGACAGAGTCGCGAAA-1	ColEpi	1.53095
001-086_T0_COL_EPI_5p_N1__CACAGGCGTAACGCGA-1	ColEpi	1.50618
001-086_T0_COL_EPI_5p_N1__TTGCGTCAGATGCGAC-1	ColEpi	-0.0600469
001-086_T0_COL_EPI_5p_N1__CTAGCCTCATTGAGCT-1	ColEpi	1.46676
001-086_T0_COL_EPI_5p_N1__TCAGATGTCCCTTGCA-1	ColEpi	3.76555
001-086_T0_COL_EPI_5p_N1__CCGTGGAAGAACTCGG-1	ColEpi	1.65902
001-086_T0_COL_EPI_5p_N1__CCCAGTTTCACCATAG-1	ColEpi	2.13817
001-086_T0_COL_EPI_5p_N1__AGCAGCCCAGCTTAAC-1	ColEpi	2.56808
001-086_T0_COL_EPI_5p_N1__ATTGGACTCTTGAGAC-1	ColEpi	-0.565618
001-086_T0_COL_EPI_5p_N1__AATCGGTGTACAAGTA-1	ColEpi	3.33742
001-086_T0_COL_EPI_5p_N1__GCAGTTAGTGGTACAG-1	ColEpi	1.49199
001-086_T0_COL_EPI_5p_N1__GTCCTCATCAGTGCAT-1	ColEpi	0.236459
001-086_T0_COL_EPI_5p_N1__CAGCGACGTACCGTAT-1	ColEpi	1.39496
001-086_T0_COL_EPI_5p_N1__TTAGGACAGTCCATAC-1	ColEpi	1.78891
001-086_T0_COL_EPI_5p_N1__CAGCCGATCCGTCATC-1	ColEpi	1.20145
001-086_T0_COL_EPI_5p_N1__AAATGCCTCTCACATT-1	ColEpi	0.285922
001-086_T0_COL_EPI_5p_N1__GTAACGTCAACACGCC-1	ColEpi	0.0615273
001-086_T0_COL_EPI_5p_N1__TCCCGATGTAAACCTC-1	ColEpi	-0.278797
001-086_T0_COL_EPI_5p_N1__AGTGAGGAGAAAGTGG-1	ColEpi	2.10414
001-086_T0_COL_EPI_5p_N1__ACTGAACAGGTGCTTT-1	ColEpi	1.58038
001-086_T0_COL_EPI_5p_N1__GGACATTGTAGGCATG-1	ColEpi	0.374336
001-086_T0_COL_EPI_5p_N1__GTCTCGTTCACCACCT-1	ColEpi	1.23175
001-086_T0_COL_EPI_5p_N1__TTAGGACTCAAAGACA-1	ColEpi	1.59168
001-086_T0_COL_EPI_5p_N1__AGGGATGGTGGACGAT-1	ColEpi	-0.35685
001-086_T0_COL_EPI_5p_N1__TAAGAGATCTTGACGA-1	ColEpi	-0.207207
001-086_T0_COL_EPI_5p_N1__GACTACATCCGTCATC-1	ColEpi	0.397109
001-086_T0_COL_EPI_5p_N1__GCGGGTTCAAACCCAT-1	ColEpi	-0.23907
001-086_T0_COL_EPI_5p_N1__GTTCATTTCGTCGTTC-1	ColEpi	1.45449
001-086_T0_COL_EPI_5p_N1__ACGTCAATCGACCAGC-1	ColEpi	0.688383
001-086_T0_COL_EPI_5p_N1__CGTAGCGCAGCCACCA-1	ColEpi	1.03542
001-086_T0_COL_EPI_5p_N1__TGAGGGAGTTACGGAG-1	ColEpi	0.78375
001-086_T0_COL_EPI_5p_N1__GGAAAGCCATCCTAGA-1	ColEpi	0.522702
001-086_T0_COL_EPI_5p_N1__AGCTCTCAGGGTATCG-1	ColEpi	0.661944
001-086_T0_COL_EPI_5p_N1__TCGGGACTCGTACCGG-1	ColEpi	-0.305209
001-086_T0_COL_EPI_5p_N1__AACTCAGTCCAGAGGA-1	ColEpi	-0.308038
001-086_T0_COL_EPI_5p_N1__GACGCGTCAAAGGCGT-1	ColEpi	0.850534
001-086_T0_COL_EPI_5p_N1__CCTCTGATCTTAGCCC-1	ColEpi	-0.146167
001-086_T0_COL_EPI_5p_N1__TATCTCACAGGATTGG-1	ColEpi	1.75739
001-086_T0_COL_EPI_5p_N1__CCTAAAGCATGTCGAT-1	ColEpi	1.35208
001-086_T0_COL_EPI_5p_N1__CTTTGCGAGGAGTTTA-1	ColEpi	0.640857
001-086_T0_COL_EPI_5p_N1__AGGGAGTCAAATACAG-1	ColEpi	0.179759
001-086_T0_COL_EPI_5p_N1__CATCAAGCAATAAGCA-1	ColEpi	0.752782
001-086_T0_COL_EPI_5p_N1__ATAACGCTCATCTGCC-1	ColEpi	5.66956
001-086_T0_COL_EPI_5p_N1__AGAGTGGAGCGATAGC-1	ColEpi	-0.188033
001-086_T0_COL_EPI_5p_N1__CTACACCCATCCGGGT-1	ColEpi	1.94227
001-086_T0_COL_EPI_5p_N1__GACAGAGGTGGTCTCG-1	ColEpi	1.15688
001-086_T0_COL_EPI_5p_N1__CTAACTTTCGCCTGTT-1	ColEpi	1.32339
001-086_T0_COL_EPI_5p_N1__ACATGGTCAAGAAGAG-1	ColEpi	2.9279
001-086_T0_COL_EPI_5p_N1__GAACCTAGTTACTGAC-1	ColEpi	1.43879
001-086_T0_COL_EPI_5p_N1__TTCGGTCTCTGCGACG-1	ColEpi	0.183904
001-086_T0_COL_EPI_5p_N1__CCGTACTGTAGAAAGG-1	ColEpi	0.645209
001-086_T0_COL_EPI_5p_N1__TGCTACCGTGGCAAAC-1	ColEpi	0.235862
001-086_T0_COL_EPI_5p_N1__TTATGCTGTAAATGTG-1	ColEpi	0.387699
001-086_T0_COL_EPI_5p_N1__GATCTAGCAGACACTT-1	ColEpi	0.866585
001-086_T0_COL_EPI_5p_N1__ACGGGCTCACCATCCT-1	ColEpi	1.60942
001-086_T0_COL_EPI_5p_N1__TAGGCATGTTGTCGCG-1	ColEpi	1.53654
001-086_T0_COL_EPI_5p_N1__CGCGGTAGTCCATGAT-1	ColEpi	1.79821
001-086_T0_COL_EPI_5p_N1__CGTCTACAGGGAGTAA-1	ColEpi	2.4208
001-086_T0_COL_EPI_5p_N1__GTTCTCGTCATCTGTT-1	ColEpi	1.03784
001-086_T0_COL_EPI_5p_N1__TAGTGGTGTCGAAAGC-1	ColEpi	0.563858
001-086_T0_COL_EPI_5p_N1__TCTTCGGCAAGCCCAC-1	ColEpi	0.538358
001-086_T0_COL_EPI_5p_N1__CGTCTACAGCGTAATA-1	ColEpi	0.675319
001-086_T0_COL_EPI_5p_N1__GGACAGAGTCATATCG-1	ColEpi	2.21122
001-086_T0_COL_EPI_5p_N1__AGTGTCAGTGATAAAC-1	ColEpi	2.43406
001-086_T0_COL_EPI_5p_N1__ATCACGATCTCTGAGA-1	ColEpi	2.2434
001-086_T0_COL_EPI_5p_N1__AGCTTGAAGATGTTAG-1	ColEpi	0.298949
001-086_T0_COL_EPI_5p_N1__ACTGTCCCACAGTCGC-1	ColEpi	1.4959
001-086_T0_COL_EPI_5p_N1__GGATTACCATGTCGAT-1	ColEpi	1.91597
001-086_T0_COL_EPI_5p_N1__GTCATTTAGGCGATAC-1	ColEpi	-0.184616
001-086_T0_COL_EPI_5p_N1__GGAGCAAAGTACCGGA-1	ColEpi	0.838401
001-086_T0_COL_EPI_5p_N1__ACCTTTACATGGTCAT-1	ColEpi	-0.320872
001-086_T0_COL_EPI_5p_N1__GCCAAATAGTAAGTAC-1	ColEpi	1.3073
001-086_T0_COL_EPI_5p_N1__AGTGAGGGTAAATGAC-1	ColEpi	1.20182
001-086_T0_COL_EPI_5p_N1__CTCGAAAGTGCAACGA-1	ColEpi	2.97558
001-086_T0_COL_EPI_5p_N1__TATCAGGCAGATAATG-1	ColEpi	0.861833
001-086_T0_COL_EPI_5p_N1__GACGGCTGTTTGGCGC-1	ColEpi	1.2431
001-086_T0_COL_EPI_5p_N1__CATGACATCAGCTCTC-1	ColEpi	1.10215
001-086_T0_COL_EPI_5p_N1__AAATGCCAGAGCTTCT-1	ColEpi	1.24435
001-086_T0_COL_EPI_5p_N1__CACATAGGTGAAGGCT-1	ColEpi	2.94477
001-086_T0_COL_EPI_5p_N1__ACCTTTACATTATCTC-1	ColEpi	5.11149
001-086_T0_COL_EPI_5p_N1__TGAGCCGAGCTGGAAC-1	ColEpi	2.34966
001-086_T0_COL_EPI_5p_N1__GTAGGCCTCACAACGT-1	ColEpi	0.796315
001-086_T0_COL_EPI_5p_N1__AAAGTAGAGATGTCGG-1	ColEpi	0.835205
001-086_T0_COL_EPI_5p_N1__AACGTTGTCGGCGCAT-1	ColEpi	-0.591065
001-086_T0_COL_EPI_5p_N1__AAGGCAGAGTTAGGTA-1	ColEpi	2.7228
001-086_T0_COL_EPI_5p_N1__GAACGGATCGTACGGC-1	ColEpi	0.7983
001-086_T0_COL_EPI_5p_N1__TTCGGTCGTCGAACAG-1	ColEpi	1.67323
001-086_T0_COL_EPI_5p_N1__TACTTACGTGGTCCGT-1	ColEpi	-0.20708
001-086_T0_COL_EPI_5p_N1__CGGTTAAGTGTTGGGA-1	ColEpi	-0.118012
001-086_T0_COL_EPI_5p_N1__ACAGCCGCAATGGACG-1	ColEpi	1.14138
001-086_T0_COL_EPI_5p_N1__AGCGGTCCACCAACCG-1	ColEpi	0.171975
001-086_T0_COL_EPI_5p_N1__CGACCTTAGGCATGGT-1	ColEpi	1.3991
001-086_T0_COL_EPI_5p_N1__TGACAACCACCGGAAA-1	ColEpi	0.533999
001-086_T0_COL_EPI_5p_N1__CACATTTCACGGCGTT-1	ColEpi	1.31443
001-086_T0_COL_EPI_5p_N1__AAACCTGTCACTTATC-1	ColEpi	0.29859
001-086_T0_COL_EPI_5p_N1__CAGCGACGTTGAACTC-1	ColEpi	2.69581
001-086_T0_COL_EPI_5p_N1__CAGAGAGCATGCTAGT-1	ColEpi	1.48489
001-086_T0_COL_EPI_5p_N1__TGAGCATTCGCAGGCT-1	ColEpi	3.87065
001-086_T0_COL_EPI_5p_N1__GTGCAGCAGTTAAGTG-1	ColEpi	0.766458
001-086_T0_COL_EPI_5p_N1__TGGTTCCAGCTAACTC-1	ColEpi	0.923624
001-086_T0_COL_EPI_5p_N1__CGTGAGCGTTTGACAC-1	ColEpi	1.73483
001-086_T0_COL_EPI_5p_N1__CCGTGGATCCGCAAGC-1	ColEpi	-0.03417
001-086_T0_COL_EPI_5p_N1__TAGTGGTTCACCGTAA-1	ColEpi	1.31986
001-086_T0_COL_EPI_5p_N1__TGGGAAGCACCTGGTG-1	ColEpi	-0.465824
001-086_T0_COL_EPI_5p_N1__AACTCAGGTCACTGGC-1	ColEpi	0.319523
001-086_T0_COL_EPI_5p_N1__TGAGCATTCGGCATCG-1	ColEpi	0.0232915
001-086_T0_COL_EPI_5p_N1__GGACAAGGTTAGATGA-1	ColEpi	1.20435
001-086_T0_COL_EPI_5p_N1__AGGGATGCATAAAGGT-1	ColEpi	0.302386
001-086_T0_COL_EPI_5p_N1__GATTCAGTCGGCTACG-1	ColEpi	1.53058
001-086_T0_COL_EPI_5p_N1__AGTCTTTCAAGTCTGT-1	ColEpi	1.30012
001-086_T0_COL_EPI_5p_N1__CCTAGCTTCGCCGTGA-1	ColEpi	2.43988
001-086_T0_COL_EPI_5p_N1__CTAGAGTCACCCATGG-1	ColEpi	4.17214
001-086_T0_COL_EPI_5p_N1__AGTCTTTAGTGTACTC-1	ColEpi	2.14174
001-086_T0_COL_EPI_5p_N1__CATCGGGAGGAACTGC-1	ColEpi	0.699166
001-086_T0_COL_EPI_5p_N1__GTCATTTGTTGTCGCG-1	ColEpi	0.0305511
001-086_T0_COL_EPI_5p_N1__GCGCGATTCAACGGGA-1	ColEpi	0.549146
001-086_T0_COL_EPI_5p_N1__GTTTCTATCCAGAGGA-1	ColEpi	0.0775923
001-086_T0_COL_EPI_5p_N1__GGATTACAGGTGTGGT-1	ColEpi	-0.131642
001-086_T0_COL_EPI_5p_N1__GTATTCTCAGCGTAAG-1	ColEpi	3.18015
001-086_T0_COL_EPI_5p_N1__CTACACCCAGTAAGCG-1	ColEpi	0.4843
001-086_T0_COL_EPI_5p_N1__CCTTACGCAAGCTGGA-1	ColEpi	2.77239
001-086_T0_COL_EPI_5p_N1__CTTAACTAGAGTAATC-1	ColEpi	0.183809
001-086_T0_COL_EPI_5p_N1__GATGAGGAGGAATCGC-1	ColEpi	0.217024
001-086_T0_COL_EPI_5p_N1__ACGGAGATCCAAACAC-1	ColEpi	1.55931
001-086_T0_COL_EPI_5p_N1__AAGACCTCATTACCTT-1	ColEpi	1.83217
001-086_T0_COL_EPI_5p_N1__GCGAGAATCCTCTAGC-1	ColEpi	2.03402
001-086_T0_COL_EPI_5p_N1__CTCGAAAAGGCATTGG-1	ColEpi	-0.469021
001-086_T0_COL_EPI_5p_N1__CGGAGTCCATACGCCG-1	ColEpi	3.73057
001-086_T0_COL_EPI_5p_N1__TACACGAGTCCGTGAC-1	ColEpi	0.454334
001-086_T0_COL_EPI_5p_N1__TCGAGGCAGCCAGAAC-1	ColEpi	1.24796
001-086_T0_COL_EPI_5p_N1__TTCCCAGTCTGTACGA-1	ColEpi	0.773197
001-086_T0_COL_EPI_5p_N1__CTTGGCTAGTACATGA-1	ColEpi	1.68297
001-086_T0_COL_EPI_5p_N1__CTAAGACGTCTCCATC-1	ColEpi	1.17879
001-086_T0_COL_EPI_5p_N1__CAGATCAGTTCTGAAC-1	ColEpi	1.47569
001-086_T0_COL_EPI_5p_N1__CGCGGTAAGCACAGGT-1	ColEpi	-0.194965
001-086_T0_COL_EPI_5p_N1__CGTTCTGCAGACAAGC-1	ColEpi	0.370741
001-086_T0_COL_EPI_5p_N1__CACTCCAGTCTACCTC-1	ColEpi	1.08283
001-086_T0_COL_EPI_5p_N1__CTGATCCCATCGGGTC-1	ColEpi	1.71291
001-086_T0_COL_EPI_5p_N1__TCGGGACCAATGGAGC-1	ColEpi	0.808166
001-086_T0_COL_EPI_5p_N1__CGACCTTTCTAACTTC-1	ColEpi	-0.306836
001-086_T0_COL_EPI_5p_N1__GATGAAAGTTCGGGCT-1	ColEpi	0.24805
001-086_T0_COL_EPI_5p_N1__CTCGTACTCCCTAATT-1	ColEpi	0.597554
001-086_T0_COL_EPI_5p_N1__GCACATAGTGTGAAAT-1	ColEpi	0.362543
001-086_T0_COL_EPI_5p_N1__CACATTTAGTGTCTCA-1	ColEpi	0.302519
001-086_T0_COL_EPI_5p_N1__GGGCACTAGTGTTTGC-1	ColEpi	-0.134901
001-086_T0_COL_EPI_5p_N1__ACCAGTATCTGAGGGA-1	ColEpi	1.62225
001-086_T0_COL_EPI_5p_N1__CACCAGGTCACCTCGT-1	ColEpi	1.48291
001-086_T0_COL_EPI_5p_N1__CGGACGTAGTGGAGAA-1	ColEpi	-0.0776393
001-086_T0_COL_EPI_5p_N1__CTCGGAGTCTTACCGC-1	ColEpi	1.5064
001-086_T0_COL_EPI_5p_N1__TCAGGATTCCCTAATT-1	ColEpi	5.02255
001-086_T0_COL_EPI_5p_N1__GGGCACTGTTAAAGTG-1	ColEpi	2.45905
001-086_T0_COL_EPI_5p_N1__ATGAGGGAGCGGATCA-1	ColEpi	0.245505
001-086_T0_COL_EPI_5p_N1__TGGGCGTAGCCGCCTA-1	ColEpi	0.501404
001-086_T0_COL_EPI_5p_N1__GGACAAGTCTGGTTCC-1	ColEpi	-0.357583
001-086_T0_COL_EPI_5p_N1__GCGCAGTCACCATCCT-1	ColEpi	1.85144
001-086_T0_COL_EPI_5p_N1__GTCGTAAAGCTCCTCT-1	ColEpi	1.52843
001-086_T0_COL_EPI_5p_N1__TGCGTGGTCGACAGCC-1	ColEpi	3.88716
001-086_T0_COL_EPI_5p_N1__GATCGCGGTACAGTGG-1	ColEpi	0.633667
001-086_T0_COL_EPI_5p_N1__CGCGGTAAGAATGTTG-1	ColEpi	0.960573
001-086_T0_COL_EPI_5p_N1__AGCGTATAGTAGGTGC-1	ColEpi	0.778836
001-086_T0_COL_EPI_5p_N1__GGGAATGAGTGTTTGC-1	ColEpi	1.14112
001-086_T0_COL_EPI_5p_N1__AGATCTGTCAGGCAAG-1	ColEpi	-0.101952
001-086_T0_COL_EPI_5p_N1__GCTTGAAAGGTGCTTT-1	ColEpi	0.470685
001-086_T0_COL_EPI_5p_N1__CATCGAAAGTGTTAGA-1	ColEpi	0.38552
001-086_T0_COL_EPI_5p_N1__AGATCTGTCAGGATCT-1	ColEpi	0.360934
001-086_T0_COL_EPI_5p_N1__ACACCAATCTCTTATG-1	ColEpi	0.62151
001-086_T0_COL_EPI_5p_N1__TGGCCAGTCTAACTCT-1	ColEpi	2.27239
001-086_T0_COL_EPI_5p_N1__CCTATTAGTAAGGGAA-1	ColEpi	1.3279
001-086_T0_COL_EPI_5p_N1__CCTTCGACAGTCACTA-1	ColEpi	0.9455
001-086_T0_COL_EPI_5p_N1__CACACTCGTCCGAATT-1	ColEpi	0.18323
001-086_T0_COL_EPI_5p_N1__TGGCCAGAGTAGATGT-1	ColEpi	1.49803
001-086_T0_COL_EPI_5p_N1__CTCCTAGAGCGATGAC-1	ColEpi	2.00314
001-086_T0_COL_EPI_5p_N1__CATGGCGCAATGTTGC-1	ColEpi	0.802878
001-086_T0_COL_EPI_5p_N1__ACCGTAAGTAGAAAGG-1	ColEpi	-0.519659
001-086_T0_COL_EPI_5p_N1__GATCTAGGTCCAGTGC-1	ColEpi	2.79017
001-086_T0_COL_EPI_5p_N1__CGCCAAGTCCTTTCTC-1	ColEpi	-0.500042
001-086_T0_COL_EPI_5p_N1__CCTTTCTAGTTAACGA-1	ColEpi	2.26318
001-086_T0_COL_EPI_5p_N1__ACGATGTCAAACGTGG-1	ColEpi	0.942681
001-086_T0_COL_EPI_5p_N1__CGACTTCTCCCTTGCA-1	ColEpi	3.30227
001-086_T0_COL_EPI_5p_N1__CGATGGCAGGAACTGC-1	ColEpi	0.111416
001-086_T0_COL_EPI_5p_N1__CAGAGAGTCATAACCG-1	ColEpi	-0.711053
001-086_T0_COL_EPI_5p_N1__CGGACTGTCGTTTGCC-1	ColEpi	1.82167
001-086_T0_COL_EPI_5p_N1__GGGAATGCAGATGAGC-1	ColEpi	2.3231
001-086_T0_COL_EPI_5p_N1__TTTGTCAAGTAGCGGT-1	ColEpi	0.6127
001-086_T0_COL_EPI_5p_N1__ACGGCCATCTACCTGC-1	ColEpi	0.546866
001-086_T0_COL_EPI_5p_N1__GGTGCGTTCTTGTACT-1	ColEpi	0.645299
001-086_T0_COL_EPI_5p_N1__TGGCCAGCATGGGAAC-1	ColEpi	1.87075
001-086_T0_COL_EPI_5p_N1__TGGTTCCTCTACTTAC-1	ColEpi	3.73915
001-086_T0_COL_EPI_5p_N1__TCTCTAATCAAACCAC-1	ColEpi	3.75734
001-086_T0_COL_EPI_5p_N1__GCTGGGTCATCCAACA-1	ColEpi	-0.134523
001-086_T0_COL_EPI_5p_N1__TGAGCATAGCACAGGT-1	ColEpi	0.0662352
001-086_T0_COL_EPI_5p_N1__GCATGTAGTCTCTCGT-1	ColEpi	0.604207
001-086_T0_COL_EPI_5p_N1__GGATTACTCAGCTCTC-1	ColEpi	-0.450854
001-086_T0_COL_EPI_5p_N1__TAGCCGGTCTATCCTA-1	ColEpi	-0.0131823
001-086_T0_COL_EPI_5p_N1__TCATTTGAGAATGTTG-1	ColEpi	-0.480423
001-086_T0_COL_EPI_5p_N1__TGGGAAGAGTAAGTAC-1	ColEpi	3.08768
001-086_T0_COL_EPI_5p_N1__CCTAGCTTCCGCGGTA-1	ColEpi	2.80893
001-086_T0_COL_EPI_5p_N1__TCTGAGATCAACACGT-1	ColEpi	1.21278
001-086_T0_COL_EPI_5p_N1__CAAGAAAAGGAATTAC-1	ColEpi	0.0701409
001-086_T0_COL_EPI_5p_N1__CTGTTTAAGTGTGAAT-1	ColEpi	1.85375
001-086_T0_COL_EPI_5p_N1__CTACATTGTCGAGTTT-1	ColEpi	2.29822
001-086_T0_COL_EPI_5p_N1__CACATAGGTGTGCCTG-1	ColEpi	0.00556415
001-086_T0_COL_EPI_5p_N1__CTCTAATGTCGTGGCT-1	ColEpi	0.731447
001-086_T0_COL_EPI_5p_N1__ACTGAACCATAACCTG-1	ColEpi	1.88583
001-086_T0_COL_EPI_5p_N1__CCTTCGACATCACAAC-1	ColEpi	3.07962
001-086_T0_COL_EPI_5p_N1__TGGCGCACACCCTATC-1	ColEpi	0.932252
001-086_T0_COL_EPI_5p_N1__AGGCCGTGTGAGCGAT-1	ColEpi	1.92118
001-086_T0_COL_EPI_5p_N1__CACCACTCAGTCCTTC-1	ColEpi	-0.0529878
001-086_T0_COL_EPI_5p_N1__CTGATAGGTAGCGCTC-1	ColEpi	1.14603
001-086_T0_COL_EPI_5p_N1__TCGCGTTGTAAGTAGT-1	ColEpi	0.424592
001-086_T0_COL_EPI_5p_N1__TGTGTTTAGCTGCAAG-1	ColEpi	0.769925
001-086_T0_COL_EPI_5p_N1__TCAGGTATCCTAGAAC-1	ColEpi	0.727852
001-086_T0_COL_EPI_5p_N1__CAAGAAACATCGGAAG-1	ColEpi	0.941301
001-086_T0_COL_EPI_5p_N1__AGTGAGGAGCTGATAA-1	ColEpi	3.08768
001-086_T0_COL_EPI_5p_N1__GATTCAGAGCTACCTA-1	ColEpi	0.86294
001-086_T0_COL_EPI_5p_N1__CTAACTTTCGCCAGCA-1	ColEpi	3.88539
001-086_T0_COL_EPI_5p_N1__TTTGCGCGTACAAGTA-1	ColEpi	1.90293
001-086_T0_COL_EPI_5p_N1__GGCGACTTCTGTTTGT-1	ColEpi	1.27697
001-086_T0_COL_EPI_5p_N1__GATGAGGGTTTACTCT-1	ColEpi	2.81607
001-086_T0_COL_EPI_5p_N1__GACTGCGGTATTCGTG-1	ColEpi	0.555693
001-086_T0_COL_EPI_5p_N1__CGATCGGCAGACGCTC-1	ColEpi	0.890398
001-086_T0_COL_EPI_5p_N1__AACGTTGGTGACCAAG-1	ColEpi	1.35124
001-086_T0_COL_EPI_5p_N1__AGGGAGTTCAGGTTCA-1	ColEpi	2.24588
001-086_T0_COL_EPI_5p_N1__TGTCCCAGTGTTCTTT-1	ColEpi	1.88499
001-086_T0_COL_EPI_5p_N1__CTTAGGAGTGGACGAT-1	ColEpi	1.96963
001-086_T0_COL_EPI_5p_N1__ATGAGGGAGTGATCGG-1	ColEpi	1.27054
001-086_T0_COL_EPI_5p_N1__CACAGGCTCCTTGCCA-1	ColEpi	3.39846
001-086_T0_COL_EPI_5p_N1__CGTTCTGGTCAGAGGT-1	ColEpi	3.72251
001-086_T0_COL_EPI_5p_N1__AAATGCCAGCCCAGCT-1	ColEpi	2.00063
001-086_T0_COL_EPI_5p_N1__ATGCGATAGTTGAGTA-1	ColEpi	-0.44648
001-086_T0_COL_EPI_5p_N1__TAGCCGGTCACTATTC-1	ColEpi	2.36028
001-086_T0_COL_EPI_5p_N1__CATCAAGGTCCATGAT-1	ColEpi	-0.900454
001-086_T0_COL_EPI_5p_N1__GGTATTGTCACATGCA-1	ColEpi	0.684527
001-086_T0_COL_EPI_5p_N1__AGACGTTTCACATACG-1	ColEpi	-0.0850354
001-086_T0_COL_EPI_5p_N1__GGTGTTACAAGCCCAC-1	ColEpi	0.40332
001-086_T0_COL_EPI_5p_N1__CCCAATCCAATAGCAA-1	ColEpi	4.29594
001-086_T0_COL_EPI_5p_N1__GACCAATCAATTCCTT-1	ColEpi	0.660142
001-086_T0_COL_EPI_5p_N1__AACTGGTTCCGAACGC-1	ColEpi	-0.469444
001-086_T0_COL_EPI_5p_N1__GGAACTTAGCGATATA-1	ColEpi	0.900409
001-086_T0_COL_EPI_5p_N1__CATCGAAGTAGCTCCG-1	ColEpi	0.91031
001-086_T0_COL_EPI_5p_N1__CACACAACAGGGCATA-1	ColEpi	1.03034
001-086_T0_COL_EPI_5p_N1__GCTGCGATCGGAAATA-1	ColEpi	-0.166075
001-086_T0_COL_EPI_5p_N1__CCTTCCCTCTGAGGGA-1	ColEpi	0.833126
001-086_T0_COL_EPI_5p_N1__CCTCTGATCTGTCAAG-1	ColEpi	1.78557
001-086_T0_COL_EPI_5p_N1__GGGACCTCACAGGAGT-1	ColEpi	-1.12717
001-086_T0_COL_EPI_5p_N1__GTTAAGCGTGCACGAA-1	ColEpi	0.202647
001-086_T0_COL_EPI_5p_N1__GTGCGGTGTACGAAAT-1	ColEpi	1.30705
001-086_T0_COL_EPI_5p_N1__TGATTTCGTCCTGCTT-1	ColEpi	1.16369
001-086_T0_COL_EPI_5p_N1__ACTTACTCACCTCGGA-1	ColEpi	0.500229
001-086_T0_COL_EPI_5p_N1__CATATTCTCTGGGCCA-1	ColEpi	-0.544525
001-086_T0_COL_EPI_5p_N1__TCTATTGCACCTATCC-1	ColEpi	0.39271
001-086_T0_COL_EPI_5p_N1__ATCACGACATATACCG-1	ColEpi	2.0167
001-086_T0_COL_EPI_5p_N1__GCTTGAAAGACACTAA-1	ColEpi	0.571123
001-086_T0_COL_EPI_5p_N1__CTGTTTAGTCTAGGTT-1	ColEpi	-0.247137
001-086_T0_COL_EPI_5p_N1__CAGGTGCGTTTCGCTC-1	ColEpi	-0.00257242
001-086_T0_COL_EPI_5p_N1__TGCGGGTGTTACCAGT-1	ColEpi	2.36345
001-086_T0_COL_EPI_5p_N1__AGGCCGTCACAAGCCC-1	ColEpi	2.27859
001-086_T0_COL_EPI_5p_N1__AGGGAGTCAGGGTTAG-1	ColEpi	1.33327
001-086_T0_COL_EPI_5p_N1__GTCACGGAGGCGACAT-1	ColEpi	0.608309
001-086_T0_COL_EPI_5p_N1__GCCTCTATCTCGTATT-1	ColEpi	0.654706
001-086_T0_COL_EPI_5p_N1__TTGAACGAGTGTTAGA-1	ColEpi	4.62111
001-086_T0_COL_EPI_5p_N1__GTGCAGCAGTTAACGA-1	ColEpi	2.63176
001-086_T0_COL_EPI_5p_N1__CAGTCCTTCTGTTTGT-1	ColEpi	0.195611
001-086_T0_COL_EPI_5p_N1__GACAGAGGTGACAAAT-1	ColEpi	1.61126
001-086_T0_COL_EPI_5p_N1__CAAGAAAGTTTAGGAA-1	ColEpi	1.32079
001-086_T0_COL_EPI_5p_N1__CTGATAGGTACAGTTC-1	ColEpi	1.33379
001-086_T0_COL_EPI_5p_N1__AAATGCCGTAAACGCG-1	ColEpi	0.645003
001-086_T0_COL_EPI_5p_N1__GCGCGATCAGGCAGTA-1	ColEpi	0.437317
001-086_T0_COL_EPI_5p_N1__TCGCGTTCAATAGCGG-1	ColEpi	0.310044
001-086_T0_COL_EPI_5p_N1__TCGGGACAGTCCAGGA-1	ColEpi	1.81949
001-086_T0_COL_EPI_5p_N1__GATGAAATCTCATTCA-1	ColEpi	0.269279
001-086_T0_COL_EPI_5p_N1__AAACGGGGTGTTCTTT-1	ColEpi	3.80457
001-086_T0_COL_EPI_5p_N1__CGGACACTCAGTTAGC-1	ColEpi	2.52002
001-086_T0_COL_EPI_5p_N1__GGGACCTAGCTTTGGT-1	ColEpi	1.12525
001-086_T0_COL_EPI_5p_N1__GCACATAGTTACTGAC-1	ColEpi	-0.499921
001-086_T0_COL_EPI_5p_N1__GACCTGGTCTTGCCGT-1	ColEpi	-0.184419
001-086_T0_COL_EPI_5p_N1__TGAGGGAAGTCGCCGT-1	ColEpi	3.77931
001-086_T0_COL_EPI_5p_N1__GCCAAATGTTAAGACA-1	ColEpi	2.61722
001-086_T0_COL_EPI_5p_N1__TCTCATATCAAACGGG-1	ColEpi	3.57868
001-086_T0_COL_EPI_5p_N1__GATGCTACATCCCATC-1	ColEpi	2.55651
001-086_T0_COL_EPI_5p_N1__GGGCATCTCTCCAACC-1	ColEpi	1.32295
001-086_T0_COL_EPI_5p_N1__CAACCTCAGGGCTCTC-1	ColEpi	1.54816
001-086_T0_COL_EPI_5p_N1__TCAGATGAGAACAACT-1	ColEpi	0.978871
001-086_T0_COL_EPI_5p_N1__TCAATCTAGGTGATTA-1	ColEpi	1.36265
001-086_T0_COL_EPI_5p_N1__TGGTTCCTCCCAAGTA-1	ColEpi	1.04018
001-086_T0_COL_EPI_5p_N1__GATCTAGGTCCTCTTG-1	ColEpi	0.635031
001-086_T0_COL_EPI_5p_N1__TGGGAAGCATGTCGAT-1	ColEpi	1.38508
001-086_T0_COL_EPI_5p_N1__TAGGCATCATACTACG-1	ColEpi	1.98336
001-086_T0_COL_EPI_5p_N1__GTTACAGAGCGATCCC-1	ColEpi	2.45639
001-086_T0_COL_EPI_5p_N1__CTCTAATCATGCAATC-1	ColEpi	1.69984
001-086_T0_COL_EPI_5p_N1__GGATGTTCATGCCACG-1	ColEpi	0.565591
001-086_T0_COL_EPI_5p_N1__GCAATCATCAGCGATT-1	ColEpi	2.17055
001-086_T0_COL_EPI_5p_N1__CCACTACGTCCCGACA-1	ColEpi	2.10187
001-086_T0_COL_EPI_5p_N1__TTTATGCAGTGGGTTG-1	ColEpi	-0.4544
001-086_T0_COL_EPI_5p_N1__TTCTACATCCGAGCCA-1	ColEpi	3.48031
001-086_T0_COL_EPI_5p_N1__CGCGGTAGTGTCAATC-1	ColEpi	1.70918
001-086_T0_COL_EPI_5p_N1__GACGCGTGTGCTAGCC-1	ColEpi	1.53692
001-086_T0_COL_EPI_5p_N1__TTCTCAACAGCCAGAA-1	ColEpi	0.593746
001-086_T0_COL_EPI_5p_N1__GACAGAGCAGCGTTCG-1	ColEpi	2.476
001-086_T0_COL_EPI_5p_N1__TCTTTCCAGGACACCA-1	ColEpi	-0.12626
001-086_T0_COL_EPI_5p_N1__CGTTGGGCATGCGCAC-1	ColEpi	0.00863644
001-086_T0_COL_EPI_5p_N1__CTTCTCTCACATGACT-1	ColEpi	-0.510058
001-086_T0_COL_EPI_5p_N1__CTGCCTAAGCCTTGAT-1	ColEpi	1.70789
001-086_T0_COL_EPI_5p_N1__CTAACTTAGAGACTTA-1	ColEpi	0.121325
001-086_T0_COL_EPI_5p_N1__GTGCTTCGTATAATGG-1	ColEpi	1.68636
001-086_T0_COL_EPI_5p_N1__TACTCGCTCGTGGTCG-1	ColEpi	0.346799
001-086_T0_COL_EPI_5p_N1__ACGCCAGTCGTGGGAA-1	ColEpi	0.721661
001-086_T0_COL_EPI_5p_N1__GCAAACTCAGACGCCT-1	ColEpi	0.530132
001-086_T0_COL_EPI_5p_N1__AGCGTATGTCTCTCGT-1	ColEpi	0.133182
001-086_T0_COL_EPI_5p_N1__TTCGGTCCAGGAACGT-1	ColEpi	1.40464
001-086_T0_COL_EPI_5p_N1__GGCGACTTCGGCTTGG-1	ColEpi	0.239838
001-086_T0_COL_EPI_5p_N1__GATCTAGCAGACAAGC-1	ColEpi	0.0292641
001-086_T0_COL_EPI_5p_N1__ATAAGAGCATGGTAGG-1	ColEpi	-0.120668
001-086_T0_COL_EPI_5p_N1__TAAACCGAGTTTGCGT-1	ColEpi	0.413901
001-086_T0_COL_EPI_5p_N1__CTACACCCAGATAATG-1	ColEpi	0.461053
001-086_T0_COL_EPI_5p_N1__CCAGCGAAGTGAATTG-1	ColEpi	1.70863
001-086_T0_COL_EPI_5p_N1__GTAACTGCAAGGTGTG-1	ColEpi	0.0852798
001-086_T0_COL_EPI_5p_N1__AGCGGTCAGTGGTAGC-1	ColEpi	1.66018
001-086_T0_COL_EPI_5p_N1__TACGGATAGTACATGA-1	ColEpi	0.135811
001-086_T0_COL_EPI_5p_N1__GGACAGAGTCTGGAGA-1	ColEpi	1.41964
001-086_T0_COL_EPI_5p_N1__GGATTACAGCTAAGAT-1	ColEpi	-0.0947465
001-086_T0_COL_EPI_5p_N1__CACACTCAGGATGTAT-1	ColEpi	0.85862
001-086_T0_COL_EPI_5p_N1__ACTGCTCCAGATTGCT-1	ColEpi	1.25632
001-086_T0_COL_EPI_5p_N1__TTGAACGCATATGCTG-1	ColEpi	0.459538
001-086_T0_COL_EPI_5p_N1__ACTGAACAGTCTTGCA-1	ColEpi	0.817963
001-086_T0_COL_EPI_5p_N1__CCTTCGACAAGTAGTA-1	ColEpi	-0.423719
001-086_T0_COL_EPI_5p_N1__TTTCCTCGTCCAAGTT-1	ColEpi	1.3576
001-086_T0_COL_EPI_5p_N1__TCACAAGCAGCCAATT-1	ColEpi	0.078335
001-086_T0_COL_EPI_5p_N1__CACCAGGCATGTCTCC-1	ColEpi	1.2255
001-086_T0_COL_EPI_5p_N1__AGAGCGAAGCGAAGGG-1	ColEpi	0.246695
001-086_T0_COL_EPI_5p_N1__GGACAGAGTGCAGTAG-1	ColEpi	1.53103
001-086_T0_COL_EPI_5p_N1__GCATGCGCACCGGAAA-1	ColEpi	3.10558
001-086_T0_COL_EPI_5p_N1__GGAATAAAGTGTCCAT-1	ColEpi	1.29122
001-086_T0_COL_EPI_5p_N1__TACGGGCAGTAGCGGT-1	ColEpi	0.803909
001-086_T0_COL_EPI_5p_N1__GACGTTAGTTAAGATG-1	ColEpi	1.41182
001-086_T0_COL_EPI_5p_N1__TCTGAGAAGACGACGT-1	ColEpi	1.69545
001-086_T0_COL_EPI_5p_N1__CAGCAGCTCGCTTAGA-1	ColEpi	-0.537656
001-086_T0_COL_EPI_5p_N1__CACACAAAGGTCATCT-1	ColEpi	0.866327
001-086_T0_COL_EPI_5p_N1__GTCACAATCTCTAGGA-1	ColEpi	-0.171804
001-086_T0_COL_EPI_5p_N1__GGACAGACATAAAGGT-1	ColEpi	0.548378
001-086_T0_COL_EPI_5p_N1__AGCTTGAGTGAGGGAG-1	ColEpi	0.626216
001-086_T0_COL_EPI_5p_N1__CGATGGCGTAGCAAAT-1	ColEpi	0.240782
001-086_T0_COL_EPI_5p_N1__CGGACACTCTAACTTC-1	ColEpi	4.09577
001-086_T0_COL_EPI_5p_N1__ACCTTTAAGACTAGGC-1	ColEpi	1.10329
001-086_T0_COL_EPI_5p_N1__TTCGGTCTCAGGTTCA-1	ColEpi	0.374507
001-086_T0_COL_EPI_5p_N1__CTCTGGTTCAACGAAA-1	ColEpi	2.31545
001-086_T0_COL_EPI_5p_N1__TACACGAAGTACATGA-1	ColEpi	-1.00404
001-086_T0_COL_EPI_5p_N1__CTAAGACTCTAACTTC-1	ColEpi	0.249619
001-086_T0_COL_EPI_5p_N1__ATGAGGGTCCACGTTC-1	ColEpi	0.919022
001-086_T0_COL_EPI_5p_N1__AAAGCAACACCTGGTG-1	ColEpi	1.89501
001-086_T0_COL_EPI_5p_N1__CAGAGAGGTTCGAATC-1	ColEpi	2.26673
001-086_T0_COL_EPI_5p_N1__TTAGGACAGATCCGAG-1	ColEpi	0.933975
001-086_T0_COL_EPI_5p_N1__CAGATCATCGCGTTTC-1	ColEpi	3.24875
001-086_T0_COL_EPI_5p_N1__ATCTACTTCAAACGGG-1	ColEpi	0.442323
001-086_T0_COL_EPI_5p_N1__AGCAGCCAGAATTCCC-1	ColEpi	0.348163
001-086_T0_COL_EPI_5p_N1__ATGAGGGCACATGACT-1	ColEpi	1.48305
001-086_T0_COL_EPI_5p_N1__AAATGCCCACGGCTAC-1	ColEpi	2.18116
001-086_T0_COL_EPI_5p_N1__TTTGGTTCATGTAAGA-1	ColEpi	-0.419547
001-086_T0_COL_EPI_5p_N1__TCAGGTAGTCCGTGAC-1	ColEpi	1.07213
001-086_T0_COL_EPI_5p_N1__CAGCTAACATCGATGT-1	ColEpi	1.12873
001-086_T0_COL_EPI_5p_N1__CTGTGCTAGCAGCCTC-1	ColEpi	1.86014
001-086_T0_COL_EPI_5p_N1__CACATTTGTTAGTGGG-1	ColEpi	0.740546
001-086_T0_COL_EPI_5p_N1__GCTGGGTAGAAGGTGA-1	ColEpi	3.98758
001-086_T0_COL_EPI_5p_N1__TACCTTATCGGTTAAC-1	ColEpi	0.361843
001-086_T0_COL_EPI_5p_N1__TTTGTCATCTCGTATT-1	ColEpi	1.63074
001-086_T0_COL_EPI_5p_N1__GTTCGGGGTCTCACCT-1	ColEpi	2.93005
001-086_T0_COL_EPI_5p_N1__CGTCTACGTCCGAGTC-1	ColEpi	0.684962
001-086_T0_COL_EPI_5p_N1__CGCTGGACAAGGACAC-1	ColEpi	1.2343
001-086_T0_COL_EPI_5p_N1__GATGCTATCATTTGGG-1	ColEpi	2.05774
001-086_T0_COL_EPI_5p_N1__GGATTACCAGTTCATG-1	ColEpi	-0.151446
001-086_T0_COL_EPI_5p_N1__CTTTGCGTCACGCATA-1	ColEpi	1.39543
001-086_T0_COL_EPI_5p_N1__CTCGTCATCATGTCCC-1	ColEpi	0.842932
001-086_T0_COL_EPI_5p_N1__CCGGGATCAACACGCC-1	ColEpi	-0.260092
001-086_T0_COL_EPI_5p_N1__AGCTCCTCAAAGGAAG-1	ColEpi	-0.392624
001-086_T0_COL_EPI_5p_N1__CGCGGTAGTAGGCATG-1	ColEpi	1.00599
001-086_T0_COL_EPI_5p_N1__TGGGAAGCAGACAAAT-1	ColEpi	1.21713
001-086_T0_COL_EPI_5p_N1__CCTCAGTCACGCTTTC-1	ColEpi	0.552876
001-086_T0_COL_EPI_5p_N1__GGACATTAGTATCGAA-1	ColEpi	0.682258
001-086_T0_COL_EPI_5p_N1__GAGTCCGTCAGAGGTG-1	ColEpi	-0.410428
001-086_T0_COL_EPI_5p_N1__TGACTAGCATTGGCGC-1	ColEpi	0.423035
001-086_T0_COL_EPI_5p_N1__TGAGCATTCAACGCTA-1	ColEpi	0.214585
001-086_T0_COL_EPI_5p_N1__TAAGCGTAGAGAGCTC-1	ColEpi	0.686612
001-086_T0_COL_EPI_5p_N1__GTTCATTAGGACGAAA-1	ColEpi	2.96565
001-086_T0_COL_EPI_5p_N1__AAGCCGCCAGCGTAAG-1	ColEpi	0.679721
001-086_T0_COL_EPI_5p_N1__CGATCGGGTTTGGCGC-1	ColEpi	2.64153
001-086_T0_COL_EPI_5p_N1__CCAGCGACACATGACT-1	ColEpi	0.0993568
001-086_T0_COL_EPI_5p_N1__AACTTTCCACCGATAT-1	ColEpi	0.766904
001-086_T0_COL_EPI_5p_N1__GCACATACACGAAACG-1	ColEpi	1.96518
001-086_T0_COL_EPI_5p_N1__GCTGCTTCAACACGCC-1	ColEpi	1.47568
001-086_T0_COL_EPI_5p_N1__TGAGGGAGTGGCAAAC-1	ColEpi	1.22563
001-086_T0_COL_EPI_5p_N1__CTCGGGATCAAAGTAG-1	ColEpi	2.37814
001-086_T0_COL_EPI_5p_N1__ATGTGTGTCGTATCAG-1	ColEpi	1.11256
001-086_T0_COL_EPI_5p_N1__ACGGAGACAACTTGAC-1	ColEpi	0.964736
001-086_T0_COL_EPI_5p_N1__AAGTCTGCACTCTGTC-1	ColEpi	3.05251
001-086_T0_COL_EPI_5p_N1__ACTGCTCTCAACACGT-1	ColEpi	1.70569
001-086_T0_COL_EPI_5p_N1__CACACCTCAGTGACAG-1	ColEpi	3.23811
001-086_T0_COL_EPI_5p_N1__GTCATTTGTGCGATAG-1	ColEpi	2.10608
001-086_T0_COL_EPI_5p_N1__CCTCTGAGTCCGTGAC-1	ColEpi	0.15091
001-086_T0_COL_EPI_5p_N1__CGCTGGAAGGTGGGTT-1	ColEpi	0.122214
001-086_T0_COL_EPI_5p_N1__AACTCTTTCGAATCCA-1	ColEpi	0.764054
001-086_T0_COL_EPI_5p_N1__TCTATTGGTAGCGCTC-1	ColEpi	0.443538
001-086_T0_COL_EPI_5p_N1__GAACATCGTCCGAAGA-1	ColEpi	0.734748
001-086_T0_COL_EPI_5p_N1__ATCTGCCTCCATTCTA-1	ColEpi	1.44389
001-086_T0_COL_EPI_5p_N1__GATCGCGCAAGAGTCG-1	ColEpi	1.09326
001-086_T0_COL_EPI_5p_N1__ACCCACTGTCCTAGCG-1	ColEpi	1.03518
001-086_T0_COL_EPI_5p_N1__CCGTACTTCACAACGT-1	ColEpi	1.63413
001-086_T0_COL_EPI_5p_N1__GATGAAACATTATCTC-1	ColEpi	1.88094
001-086_T0_COL_EPI_5p_N1__CACAGTAAGCGCTTAT-1	ColEpi	1.42486
001-086_T0_COL_EPI_5p_N1__AGCGGTCAGTAGTGCG-1	ColEpi	2.60673
001-086_T0_COL_EPI_5p_N1__CGGAGCTCACATTCGA-1	ColEpi	0.676484
001-086_T0_COL_EPI_5p_N1__ATTGGTGTCTTAGAGC-1	ColEpi	-0.414489
001-086_T0_COL_EPI_5p_N1__CACCACTCACCTTGTC-1	ColEpi	1.68761
001-086_T0_COL_EPI_5p_N1__GAGGTGAAGGAGCGAG-1	ColEpi	2.41945
001-086_T0_COL_EPI_5p_N1__CTCAGAATCTCGTTTA-1	ColEpi	0.315453
001-086_T0_COL_EPI_5p_N1__CCAATCCTCTGGCGAC-1	ColEpi	1.19093
001-086_T0_COL_EPI_5p_N1__TTTGGTTGTCTAAAGA-1	ColEpi	-0.404019
001-086_T0_COL_EPI_5p_N1__AGCGGTCCAATGGAGC-1	ColEpi	0.379573
001-086_T0_COL_EPI_5p_N1__CAAGAAAGTAAAGGAG-1	ColEpi	-0.592268
001-086_T0_COL_EPI_5p_N1__AGGGAGTAGTCAAGCG-1	ColEpi	-0.137212
001-086_T0_COL_EPI_5p_N1__CGTCACTCAAGTTAAG-1	ColEpi	1.5835
001-086_T0_COL_EPI_5p_N1__GCAATCAAGACTAAGT-1	ColEpi	0.612413
001-086_T0_COL_EPI_5p_N1__ACACCCTGTAGCGTGA-1	ColEpi	1.10526
001-086_T0_COL_EPI_5p_N1__GTACTTTGTAGATTAG-1	ColEpi	0.824464
001-086_T0_COL_EPI_5p_N1__AAAGTAGAGGATCGCA-1	ColEpi	2.76024
001-086_T0_COL_EPI_5p_N1__GATCGATTCACTTACT-1	ColEpi	1.25359
001-086_T0_COL_EPI_5p_N1__AAGTCTGTCTCTAAGG-1	ColEpi	1.28741
001-086_T0_COL_EPI_5p_N1__TGTTCCGTCGCGCCAA-1	ColEpi	0.0498628
001-086_T0_COL_EPI_5p_N1__TACCTTAAGATCCCAT-1	ColEpi	0.352001
001-086_T0_COL_EPI_5p_N1__GGGAATGGTAGCTCCG-1	ColEpi	2.01103
001-086_T0_COL_EPI_5p_N1__TGGGCGTAGCTATGCT-1	ColEpi	2.25253
001-086_T0_COL_EPI_5p_N1__ACGGAGAAGACGCTTT-1	ColEpi	0.739666
001-086_T0_COL_EPI_5p_N1__GGGTCTGCAGGCGATA-1	ColEpi	0.154517
001-086_T0_COL_EPI_5p_N1__TAGAGCTAGCGTAATA-1	ColEpi	0.605772
001-086_T0_COL_EPI_5p_N1__CTTAGGAGTGCACGAA-1	ColEpi	1.17526
001-086_T0_COL_EPI_5p_N1__CGATCGGCATCACGAT-1	ColEpi	1.1774
001-086_T0_COL_EPI_5p_N1__GCCTCTAAGCCGTCGT-1	ColEpi	2.71866
001-086_T0_COL_EPI_5p_N1__AGCGGTCCATGGTCTA-1	ColEpi	0.895195
001-086_T0_COL_EPI_5p_N1__AGCAGCCCATCTACGA-1	ColEpi	1.4125
001-086_T0_COL_EPI_5p_N1__AACTTTCAGGGATACC-1	ColEpi	1.25515
001-086_T0_COL_EPI_5p_N1__GGACATTCAGCAGTTT-1	ColEpi	0.194058
001-086_T0_COL_EPI_5p_N1__TTCGGTCGTCACTTCC-1	ColEpi	0.734879
001-086_T0_COL_EPI_5p_N1__TGTGTTTCAGTATGCT-1	ColEpi	2.20764
001-086_T0_COL_EPI_5p_N1__GTTACAGTCCAAACTG-1	ColEpi	1.89626
001-086_T0_COL_EPI_5p_N1__AGTAGTCCACGTCTCT-1	ColEpi	2.41277
001-086_T0_COL_EPI_5p_N1__AACACGTCAGTTAACC-1	ColEpi	0.776618
001-086_T0_COL_EPI_5p_N1__GGACAAGCAGTTAACC-1	ColEpi	0.501144
001-086_T0_COL_EPI_5p_N1__TGGCTGGGTTGTCGCG-1	ColEpi	0.451418
001-086_T0_COL_EPI_5p_N1__AATCCAGGTTTGCATG-1	ColEpi	-0.143315
001-086_T0_COL_EPI_5p_N1__TACCTATCACGAGAGT-1	ColEpi	0.0342763
001-086_T0_COL_EPI_5p_N1__CACACAAAGTGTTGAA-1	ColEpi	4.25745
001-086_T0_COL_EPI_5p_N1__TGCTACCCACGTCTCT-1	ColEpi	1.44543
001-086_T0_COL_EPI_5p_N1__GACTACAGTTCCGTCT-1	ColEpi	1.5444
001-086_T0_COL_EPI_5p_N1__CCACTACCACCGAAAG-1	ColEpi	1.01753
001-086_T0_COL_EPI_5p_N1__AGAGCTTCAATGGAAT-1	ColEpi	-0.0222916
001-086_T0_COL_EPI_5p_N1__TAGGCATCATAAAGGT-1	ColEpi	3.35156
001-086_T0_COL_EPI_5p_N1__AGCATACTCGCGTTTC-1	ColEpi	1.49956
001-086_T0_COL_EPI_5p_N1__AGCCTAAGTATCGCAT-1	ColEpi	-0.330739
001-086_T0_COL_EPI_5p_N1__CCAATCCAGGAGTTTA-1	ColEpi	-0.373164
001-086_T0_COL_EPI_5p_N1__ACCAGTACAAGTACCT-1	ColEpi	0.558914
001-086_T0_COL_EPI_5p_N1__GTCACAACAAACGTGG-1	ColEpi	0.781787
001-086_T0_COL_EPI_5p_N1__GTGCTTCTCGACAGCC-1	ColEpi	1.07737
001-086_T0_COL_EPI_5p_N1__GATCGATCACATTTCT-1	ColEpi	4.19915
001-086_T0_COL_EPI_5p_N1__ATCATCTAGCCCAATT-1	ColEpi	1.154
001-086_T0_COL_EPI_5p_N1__GGCTCGAAGCCAACAG-1	ColEpi	0.11402
001-086_T0_COL_EPI_5p_N1__AACTCAGAGACCGGAT-1	ColEpi	-0.161715
001-086_T0_COL_EPI_5p_N1__CGTAGCGGTTTGTTTC-1	ColEpi	1.08368
001-086_T0_COL_EPI_5p_N1__AGCGGTCGTTCCACTC-1	ColEpi	1.82986
001-086_T0_COL_EPI_5p_N1__CATCGGGTCGTAGATC-1	ColEpi	1.28947
001-086_T0_COL_EPI_5p_N1__ACGGGTCCATGTCTCC-1	ColEpi	0.239659
001-086_T0_COL_EPI_5p_N1__AACTTTCAGTGGGATC-1	ColEpi	0.949335
001-086_T0_COL_EPI_5p_N1__CATGCCTAGAAACGCC-1	ColEpi	1.69826
001-086_T0_COL_EPI_5p_N1__TCAGCTCCAAGACACG-1	ColEpi	1.30289
001-086_T0_COL_EPI_5p_N1__CTCGGAGGTTCATGGT-1	ColEpi	-0.409015
001-086_T0_COL_EPI_5p_N1__GTGTTAGAGAAACGCC-1	ColEpi	-0.069317
001-086_T0_COL_EPI_5p_N1__CATCGGGCATGGTTGT-1	ColEpi	0.493276
001-086_T0_COL_EPI_5p_N1__TCATTACCACATCCGG-1	ColEpi	0.473418
001-086_T0_COL_EPI_5p_N1__TATCAGGGTCAACTGT-1	ColEpi	2.28199
001-086_T0_COL_EPI_5p_N1__GGGAGATCAATCAGAA-1	ColEpi	1.68018
001-086_T0_COL_EPI_5p_N1__GTCACAAAGATGTCGG-1	ColEpi	0.21271
001-086_T0_COL_EPI_5p_N1__CTTGGCTTCGTCACGG-1	ColEpi	3.19935
001-086_T0_COL_EPI_5p_N1__TGAGCATTCACATAGC-1	ColEpi	0.657943
001-086_T0_COL_EPI_5p_N1__GGCCGATAGAGGTAGA-1	ColEpi	-0.217974
001-086_T0_COL_EPI_5p_N1__GTAACGTTCATTCACT-1	ColEpi	0.443006
001-086_T0_COL_EPI_5p_N1__AACCATGCAGACAGGT-1	ColEpi	2.51192
001-086_T0_COL_EPI_5p_N1__GGGAATGTCGATCCCT-1	ColEpi	-0.488221
001-086_T0_COL_EPI_5p_N1__CAGATCAGTAAGAGGA-1	ColEpi	3.01831
001-086_T0_COL_EPI_5p_N1__ACTTACTCATAGAAAC-1	ColEpi	4.82804
001-086_T0_COL_EPI_5p_N1__TCTCTAACATTGGGCC-1	ColEpi	1.24173
001-086_T0_COL_EPI_5p_N1__TCGGGACCACTATCTT-1	ColEpi	0.808842
001-086_T0_COL_EPI_5p_N1__CTAGTGATCGGAGCAA-1	ColEpi	2.10526
001-086_T0_COL_EPI_5p_N1__ATTACTCTCCCTCAGT-1	ColEpi	1.5886
001-086_T0_COL_EPI_5p_N1__TACTCATAGTCCGGTC-1	ColEpi	0.274466
001-086_T0_COL_EPI_5p_N1__GATTCAGAGCTTATCG-1	ColEpi	2.5848
001-086_T0_COL_EPI_5p_N1__TAAGCGTGTCTTGATG-1	ColEpi	0.571508
001-086_T0_COL_EPI_5p_N1__CCTACACAGAAGGTTT-1	ColEpi	0.246961
001-086_T0_COL_EPI_5p_N1__GAGTCCGCATTTGCCC-1	ColEpi	-0.175198
001-086_T0_COL_EPI_5p_N1__TGTTCCGTCGGTTCGG-1	ColEpi	0.645533
001-086_T0_COL_EPI_5p_N1__ACGGGCTAGGCGACAT-1	ColEpi	1.76935
001-086_T0_COL_EPI_5p_N1__GCGCGATCAATGAAAC-1	ColEpi	2.02264
001-086_T0_COL_EPI_5p_N1__ACGTCAATCATTATCC-1	ColEpi	1.86427
001-086_T0_COL_EPI_5p_N1__GTCACGGGTATATGAG-1	ColEpi	1.37231
001-086_T0_COL_EPI_5p_N1__CAGCCGACACGAAACG-1	ColEpi	0.671277
001-086_T0_COL_EPI_5p_N1__AAACGGGTCCTTTCTC-1	ColEpi	2.73873
001-086_T0_COL_EPI_5p_N1__GACCTGGAGGGCTTCC-1	ColEpi	0.611208
001-086_T0_COL_EPI_5p_N1__ATCTACTGTTCGTCTC-1	ColEpi	0.4433
001-086_T0_COL_EPI_5p_N1__AAGGCAGAGCAAATCA-1	ColEpi	1.96174
001-086_T0_COL_EPI_5p_N1__TTGCGTCCACGCATCG-1	ColEpi	-0.519733
001-086_T0_COL_EPI_5p_N1__CACAAACAGATGCCAG-1	ColEpi	1.44053
001-086_T0_COL_EPI_5p_N1__TTTGGTTCAACTGCTA-1	ColEpi	0.582131
001-086_T0_COL_EPI_5p_N1__CGAGCCATCACCCGAG-1	ColEpi	3.26727
001-086_T0_COL_EPI_5p_N1__CGACTTCGTCACCTAA-1	ColEpi	2.39215
001-086_T0_COL_EPI_5p_N1__AGGCCGTCAAATTGCC-1	ColEpi	2.48075
001-086_T0_COL_EPI_5p_N1__ACGAGCCCATTTCAGG-1	ColEpi	1.55161
001-086_T0_COL_EPI_5p_N1__CGGAGTCCACGGCCAT-1	ColEpi	0.350619
001-086_T0_COL_EPI_5p_N1__ACTTTCAAGGGAACGG-1	ColEpi	2.1545
001-086_T0_COL_EPI_5p_N1__ACGGGTCGTTGTCTTT-1	ColEpi	0.373003
001-086_T0_COL_EPI_5p_N1__GAACCTACAAACGTGG-1	ColEpi	0.346324
001-086_T0_COL_EPI_5p_N1__CATTCGCTCGGAGCAA-1	ColEpi	1.40254
001-086_T0_COL_EPI_5p_N1__CTAGAGTCAAAGTCAA-1	ColEpi	1.37295
001-086_T0_COL_EPI_5p_N1__GGAACTTAGAGCTGGT-1	ColEpi	1.7595
001-086_T0_COL_EPI_5p_N1__CCATTCGCAGACGTAG-1	ColEpi	1.70384
001-086_T0_COL_EPI_5p_N1__GGGACCTGTAAATGAC-1	ColEpi	-0.253627
001-086_T0_COL_EPI_5p_N1__CGGCTAGCAAAGCAAT-1	ColEpi	0.218836
001-086_T0_COL_EPI_5p_N1__GACTACACATCCCACT-1	ColEpi	1.51944
001-086_T0_COL_EPI_5p_N1__TATCTCAAGTTAGCGG-1	ColEpi	0.0547826
001-086_T0_COL_EPI_5p_N1__TCATTACAGACTAGGC-1	ColEpi	2.88775
001-086_T0_COL_EPI_5p_N1__GAGGTGAGTATTCGTG-1	ColEpi	-0.108707
001-086_T0_COL_EPI_5p_N1__CTGCTGTGTGAGGGTT-1	ColEpi	1.82766
001-086_T0_COL_EPI_5p_N1__GGGACCTTCCGCTGTT-1	ColEpi	-0.260266
001-086_T0_COL_EPI_5p_N1__GAGGTGATCATCGCTC-1	ColEpi	1.30977
001-086_T0_COL_EPI_5p_N1__GAATGAATCTATCGCC-1	ColEpi	1.14836
001-086_T0_COL_EPI_5p_N1__TTGAACGTCGTTTAGG-1	ColEpi	-0.416787
001-086_T0_COL_EPI_5p_N1__ACGGAGATCAAAGTAG-1	ColEpi	3.28399
001-086_T0_COL_EPI_5p_N1__CCGTTCAAGGAATGGA-1	ColEpi	2.09732
001-086_T0_COL_EPI_5p_N1__GGTGTTATCAGTGTTG-1	ColEpi	0.625645
001-086_T0_COL_EPI_5p_N1__CTGCCTACACGAGAGT-1	ColEpi	1.87997
001-086_T0_COL_EPI_5p_N1__TGTGTTTTCGGTTAAC-1	ColEpi	-0.151839
001-086_T0_COL_EPI_5p_N1__GTATCTTAGCGAAGGG-1	ColEpi	-0.643944
001-086_T0_COL_EPI_5p_N1__ATTGGACCACTGTCGG-1	ColEpi	0.653652
001-086_T0_COL_EPI_5p_N1__CGTCCATCATACTCTT-1	ColEpi	1.26318
001-086_T0_COL_EPI_5p_N1__GGGAGATTCAGCGACC-1	ColEpi	0.0369492
001-086_T0_COL_EPI_5p_N1__CGTCCATAGCTGTTCA-1	ColEpi	1.15913
001-086_T0_COL_EPI_5p_N1__TGACAACTCAGAGGTG-1	ColEpi	-0.496361
001-086_T0_COL_EPI_5p_N1__AAACGGGCACCAGCAC-1	ColEpi	1.3488
001-086_T0_COL_EPI_5p_N1__CCTTACGGTGCATCTA-1	ColEpi	0.950341
001-086_T0_COL_EPI_5p_N1__TGTCCCAAGGAACTGC-1	ColEpi	0.993613
001-086_T0_COL_EPI_5p_N1__GTGCATAAGAGTGACC-1	ColEpi	0.701419
001-086_T0_COL_EPI_5p_N1__TCAGGTATCGCGCCAA-1	ColEpi	-0.472494
001-086_T0_COL_EPI_5p_N1__GGCAATTTCAGGATCT-1	ColEpi	-0.792564
001-086_T0_COL_EPI_5p_N1__CCCTCCTTCGAGAACG-1	ColEpi	1.51285
001-086_T0_COL_EPI_5p_N1__CATGGCGAGGACCACA-1	ColEpi	0.161418
001-086_T0_COL_EPI_5p_N1__CCTACACCAGTCAGAG-1	ColEpi	2.53764
001-086_T0_COL_EPI_5p_N1__TGAGCATTCACCCGAG-1	ColEpi	2.36099
001-086_T0_COL_EPI_5p_N1__TACGGTACACATGACT-1	ColEpi	-0.245285
001-086_T0_COL_EPI_5p_N1__GTGGGTCCATGGTCAT-1	ColEpi	1.6224
001-086_T0_COL_EPI_5p_N1__AACCGCGGTTTCGCTC-1	ColEpi	1.69508
001-086_T0_COL_EPI_5p_N1__GTGTTAGCACCCATGG-1	ColEpi	0.806727
001-086_T0_COL_EPI_5p_N1__TTAGGCAGTCCAGTTA-1	ColEpi	0.421299
001-086_T0_COL_EPI_5p_N1__GGACAAGTCAACTCTT-1	ColEpi	0.484695
001-086_T0_COL_EPI_5p_N1__CAGAGAGGTTCCACTC-1	ColEpi	-0.0572676
001-086_T0_COL_EPI_5p_N1__CTTCTCTTCTTGTATC-1	ColEpi	2.33337
001-086_T0_COL_EPI_5p_N1__GGGAATGAGCTATGCT-1	ColEpi	0.0532143
001-086_T0_COL_EPI_5p_N1__CAAGAAACACGCATCG-1	ColEpi	2.58082
001-086_T0_COL_EPI_5p_N1__ATCGAGTGTGTCCTCT-1	ColEpi	1.82923
001-086_T0_COL_EPI_5p_N1__CGTGTAAAGCGTGAAC-1	ColEpi	-0.16844
001-086_T0_COL_EPI_5p_N1__GCGACCATCAACACTG-1	ColEpi	2.75717
001-086_T0_COL_EPI_5p_N1__CACAGTATCCGCATCT-1	ColEpi	-0.414477
001-086_T0_COL_EPI_5p_N1__CATCAAGCATTTCAGG-1	ColEpi	0.0847153
001-086_T0_COL_EPI_5p_N1__CTGGTCTGTCGAATCT-1	ColEpi	0.669287
001-086_T0_COL_EPI_5p_N1__TAGGCATGTGGTACAG-1	ColEpi	0.249797
001-086_T0_COL_EPI_5p_N1__TCTTTCCCAATGCCAT-1	ColEpi	1.17589
001-086_T0_COL_EPI_5p_N1__GATCTAGAGACATAAC-1	ColEpi	3.3582
001-086_T0_COL_EPI_5p_N1__CTGTGCTTCCGCAAGC-1	ColEpi	-0.369122
001-086_T0_COL_EPI_5p_N1__CAGCTGGCATTACCTT-1	ColEpi	0.12131
001-086_T0_COL_EPI_5p_N1__GCACATAAGCCCAACC-1	ColEpi	0.767652
001-086_T0_COL_EPI_5p_N1__TAGCCGGTCAGAGCTT-1	ColEpi	0.00190946
001-086_T0_COL_EPI_5p_N1__GTGAAGGCAAACGTGG-1	ColEpi	0.771437
001-086_T0_COL_EPI_5p_N1__TCGCGTTAGCCTTGAT-1	ColEpi	0.884789
001-086_T0_COL_EPI_5p_N1__ACTGCTCAGGCAGGTT-1	ColEpi	1.01993
001-086_T0_COL_EPI_5p_N1__TGGCGCACATGTCCTC-1	ColEpi	4.90747
001-086_T0_COL_EPI_5p_N1__CAGCCGATCTTCATGT-1	ColEpi	0.433308
001-086_T0_COL_EPI_5p_N1__CCGGTAGCATAAAGGT-1	ColEpi	1.12761
001-086_T0_COL_EPI_5p_N1__TTTGTCAGTTGGTAAA-1	ColEpi	0.673418
001-086_T0_COL_EPI_5p_N1__ATCCACCGTCTTTCAT-1	ColEpi	0.842631
001-086_T0_COL_EPI_5p_N1__ATGCGATTCGGAGGTA-1	ColEpi	-0.102991
001-086_T0_COL_EPI_5p_N1__CGACTTCAGCGCCTCA-1	ColEpi	0.958816
001-086_T0_COL_EPI_5p_N1__AACTCAGTCCACGCAG-1	ColEpi	-0.242803
001-086_T0_COL_EPI_5p_N1__CAAGGCCCATAGACTC-1	ColEpi	3.88913
001-086_T0_COL_EPI_5p_N1__CCTTTCTCACAGATTC-1	ColEpi	0.969468
001-086_T0_COL_EPI_5p_N1__GATGCTAAGTACACCT-1	ColEpi	2.90948
001-086_T0_COL_EPI_5p_N1__GGGTTGCTCTTGCCGT-1	ColEpi	1.3349
001-086_T0_COL_EPI_5p_N1__TACTCGCAGGGAAACA-1	ColEpi	0.464431
001-086_T0_COL_EPI_5p_N1__AGAATAGTCAACACGT-1	ColEpi	3.14126
001-086_T0_COL_EPI_5p_N1__CGCTGGATCTCGGACG-1	ColEpi	-0.0827716
001-086_T0_COL_EPI_5p_N1__CCACTACCACTCGACG-1	ColEpi	-0.698226
001-086_T0_COL_EPI_5p_N1__AACTTTCGTCATATCG-1	ColEpi	0.828639
001-086_T0_COL_EPI_5p_N1__TTAGTTCCAGTGACAG-1	ColEpi	0.280807
001-086_T0_COL_EPI_5p_N1__CTAGAGTTCCGATATG-1	ColEpi	2.20069
001-086_T0_COL_EPI_5p_N1__CGTCTACAGATGTGGC-1	ColEpi	2.63811
001-086_T0_COL_EPI_5p_N1__GTTCATTCATCCTAGA-1	ColEpi	1.81713
001-086_T0_COL_EPI_5p_N1__ACACCGGAGTTAGGTA-1	ColEpi	2.31538
001-086_T0_COL_EPI_5p_N1__CGGACTGTCAACCATG-1	ColEpi	0.751787
001-086_T0_COL_EPI_5p_N1__AGATCTGCACGAAAGC-1	ColEpi	1.19233
001-086_T0_COL_EPI_5p_N1__GGGTCTGCAGCTCGCA-1	ColEpi	-0.17692
001-086_T0_COL_EPI_5p_N1__CTCTAATGTTTCCACC-1	ColEpi	0.823464
001-086_T0_COL_EPI_5p_N1__AGGCCGTTCGCCATAA-1	ColEpi	1.98913
001-086_T0_COL_EPI_5p_N1__AAACGGGGTTAGTGGG-1	ColEpi	0.743962
001-086_T0_COL_EPI_5p_N1__TCAATCTTCCCAGGTG-1	ColEpi	1.11992
001-086_T0_COL_EPI_5p_N1__AGGGTGATCCTGCCAT-1	ColEpi	1.85509
001-086_T0_COL_EPI_5p_N1__CGTTGGGAGCGCTTAT-1	ColEpi	2.08639
001-086_T0_COL_EPI_5p_N1__ACTGCTCAGTACGTTC-1	ColEpi	-0.260341
001-086_T0_COL_EPI_5p_N1__GGCTGGTAGGGTTCCC-1	ColEpi	1.62927
001-086_T0_COL_EPI_5p_N1__TTCCCAGCATCACCCT-1	ColEpi	0.302907
001-086_T0_COL_EPI_5p_N1__CCTCAGTGTGTGCCTG-1	ColEpi	1.42784
001-086_T0_COL_EPI_5p_N1__TACGGTAGTATCAGTC-1	ColEpi	-0.126521
001-086_T0_COL_EPI_5p_N1__CTAATGGTCATCTGTT-1	ColEpi	0.663718
001-086_T0_COL_EPI_5p_N1__TGAGGGATCTGAAAGA-1	ColEpi	0.967905
001-086_T0_COL_EPI_5p_N1__ACATACGTCCATGAAC-1	ColEpi	0.166932
001-086_T0_COL_EPI_5p_N1__GGTATTGCATTCCTCG-1	ColEpi	0.0395336
001-086_T0_COL_EPI_5p_N1__GTTACAGCACCCAGTG-1	ColEpi	0.858855
001-086_T0_COL_EPI_5p_N1__TACGGATTCGCGATCG-1	ColEpi	1.24913
001-086_T0_COL_EPI_5p_N1__CGATGGCCACGCTTTC-1	ColEpi	1.36763
001-086_T0_COL_EPI_5p_N1__ATAACGCTCAACGGCC-1	ColEpi	1.19649
001-086_T0_COL_EPI_5p_N1__CGTGTCTTCAATCTCT-1	ColEpi	0.653229
001-086_T0_COL_EPI_5p_N1__ACGAGGATCCGCTGTT-1	ColEpi	0.449351
001-086_T0_COL_EPI_5p_N1__GATGCTAGTCTAACGT-1	ColEpi	3.12534
001-086_T0_COL_EPI_5p_N1__ATCCACCCAGGGTACA-1	ColEpi	1.53497
001-086_T0_COL_EPI_5p_N1__TTTGCGCCAGTATGCT-1	ColEpi	0.00811888
001-086_T0_COL_EPI_5p_N1__AGTGTCACATTGTGCA-1	ColEpi	-0.191351
001-086_T0_COL_EPI_5p_N1__CCACCTATCCCAAGTA-1	ColEpi	0.382085
001-086_T0_COL_EPI_5p_N1__AGATTGCCACAAGACG-1	ColEpi	4.52287
001-086_T0_COL_EPI_5p_N1__CCACTACTCTACCAGA-1	ColEpi	-0.180332
001-086_T0_COL_EPI_5p_N1__CAACCTCGTTACCAGT-1	ColEpi	1.74625
001-086_T0_COL_EPI_5p_N1__CCACCTACATGGTCTA-1	ColEpi	0.137922
001-086_T0_COL_EPI_5p_N1__CATCAAGCATGCTAGT-1	ColEpi	0.983945
001-086_T0_COL_EPI_5p_N1__CGATGTAAGGGCTTGA-1	ColEpi	-0.291714
001-086_T0_COL_EPI_5p_N1__GATCTAGAGGCATGTG-1	ColEpi	-0.0607217
001-086_T0_COL_EPI_5p_N1__ACGATACGTAGCGTAG-1	ColEpi	-0.416117
001-086_T0_COL_EPI_5p_N1__AACACGTAGATTACCC-1	ColEpi	0.174568
001-086_T0_COL_EPI_5p_N1__ACGGAGAAGCACGCCT-1	ColEpi	2.40483
001-086_T0_COL_EPI_5p_N1__CAACCTCGTTACTGAC-1	ColEpi	2.11826
001-086_T0_COL_EPI_5p_N1__TGAGCCGGTTCTCATT-1	ColEpi	1.37581
001-086_T0_COL_EPI_5p_N1__CGTCCATCAGGAATGC-1	ColEpi	1.91492
001-086_T0_COL_EPI_5p_N1__TTAACTCTCTTTACAC-1	ColEpi	2.32041
001-086_T0_COL_EPI_5p_N1__CAGAATCGTAAACCTC-1	ColEpi	0.344639
001-086_T0_COL_EPI_5p_N1__AGGCCACAGTGTTTGC-1	ColEpi	1.46448
001-086_T0_COL_EPI_5p_N1__TAGACCAGTCTCACCT-1	ColEpi	1.95925
001-086_T0_COL_EPI_5p_N1__TACCTTAAGTCGCCGT-1	ColEpi	0.998475
001-086_T0_COL_EPI_5p_N1__GTATCTTAGTGTGAAT-1	ColEpi	0.270674
001-086_T0_COL_EPI_5p_N1__CTTCTCTTCCGATATG-1	ColEpi	-0.84282
001-086_T0_COL_EPI_5p_N1__CGGAGTCCAATGTTGC-1	ColEpi	2.75203
001-086_T0_COL_EPI_5p_N1__TGCGCAGAGAGGTTAT-1	ColEpi	1.22075
001-086_T0_COL_EPI_5p_N1__GCATGCGTCCGGCACA-1	ColEpi	2.66706
001-086_T0_COL_EPI_5p_N1__AGCATACGTTATCGGT-1	ColEpi	-0.564383
001-086_T0_COL_EPI_5p_N1__GACCAATAGCCATCGC-1	ColEpi	0.129979
001-086_T0_COL_EPI_5p_N1__CACCTTGGTCGCATCG-1	ColEpi	0.0257506
001-086_T0_COL_EPI_5p_N1__AGCGGTCGTAATCACC-1	ColEpi	1.67669
001-086_T0_COL_EPI_5p_N1__ATCCACCCACCGCTAG-1	ColEpi	0.0690332
001-086_T0_COL_EPI_5p_N1__ACAGCTATCCGAATGT-1	ColEpi	0.595901
001-086_T0_COL_EPI_5p_N1__TGGCTGGAGTCCCACG-1	ColEpi	0.799704
001-086_T0_COL_EPI_5p_N1__TTTGCGCCATACGCCG-1	ColEpi	0.564581
001-086_T0_COL_EPI_5p_N1__TCTTTCCAGCGTGTCC-1	ColEpi	3.00071
001-086_T0_COL_EPI_5p_N1__CAGCTGGGTCTTCGTC-1	ColEpi	3.13376
001-086_T0_COL_EPI_5p_N1__TACTCGCCACCGAAAG-1	ColEpi	-0.142946
001-086_T0_COL_EPI_5p_N1__ACGGGTCAGGGAAACA-1	ColEpi	2.00728
001-086_T0_COL_EPI_5p_N1__TCTTCGGGTTGTCGCG-1	ColEpi	1.04955
001-086_T0_COL_EPI_5p_N1__CGAATGTTCCTGTAGA-1	ColEpi	0.574773
001-086_T0_COL_EPI_5p_N1__CACATTTTCTTGTCAT-1	ColEpi	1.91383
001-086_T0_COL_EPI_5p_N1__GCGACCATCCGAATGT-1	ColEpi	1.43708
001-086_T0_COL_EPI_5p_N1__GCATGCGTCGAGCCCA-1	ColEpi	3.40208
001-086_T0_COL_EPI_5p_N1__GGCGTGTCACGGCTAC-1	ColEpi	11.4194
001-086_T0_COL_EPI_5p_N1__CTCGGAGCAGCCACCA-1	ColEpi	0.53161
001-086_T0_COL_EPI_5p_N1__CACATTTAGGATATAC-1	ColEpi	-0.23524
001-086_T0_COL_EPI_5p_N1__TGAGCCGGTCTAGTGT-1	ColEpi	-0.326826
001-086_T0_COL_EPI_5p_N1__GGAATAAGTGTCCTCT-1	ColEpi	1.10778
001-086_T0_COL_EPI_5p_N1__CTACACCGTAGCGATG-1	ColEpi	-0.482656
001-086_T0_COL_EPI_5p_N1__TGTGTTTGTAGGGTAC-1	ColEpi	-0.0496904
001-086_T0_COL_EPI_5p_N1__CAGAGAGCAAGTCTAC-1	ColEpi	1.8918
001-086_T0_COL_EPI_5p_N1__TCTGAGAAGGATGGTC-1	ColEpi	0.468628
001-086_T0_COL_EPI_5p_N1__TAAGCGTTCCGAAGAG-1	ColEpi	-0.157715
001-086_T0_COL_EPI_5p_N1__AGCGTATTCTGTCTCG-1	ColEpi	1.70005
001-086_T0_COL_EPI_5p_N1__TAGCCGGCATTAACCG-1	ColEpi	1.72674
001-086_T0_COL_EPI_5p_N1__ATTCTACCAGGAATCG-1	ColEpi	1.17562
001-086_T0_COL_EPI_5p_N1__GAGTCCGTCAGCTGGC-1	ColEpi	1.68618
001-086_T0_COL_EPI_5p_N1__ACGAGGAGTAGGAGTC-1	ColEpi	1.21806
001-086_T0_COL_EPI_5p_N1__GCTGCTTAGCGTTTAC-1	ColEpi	2.81683
001-086_T0_COL_EPI_5p_N1__TCTCTAATCAAAGACA-1	ColEpi	3.73223
001-086_T0_COL_EPI_5p_N1__GCTGGGTCACGCTTTC-1	ColEpi	2.08923
001-086_T0_COL_EPI_5p_N1__CTGTGCTTCGTGGACC-1	ColEpi	1.27655
001-086_T0_COL_EPI_5p_N1__TATCAGGTCAAGGTAA-1	ColEpi	2.19149
001-086_T0_COL_EPI_5p_N1__CAGAATCGTATATGAG-1	ColEpi	0.697253
001-086_T0_COL_EPI_5p_N1__ATGGGAGTCGTGGGAA-1	ColEpi	2.59491
001-086_T0_COL_EPI_5p_N1__TCTTCGGTCATGTCTT-1	ColEpi	0.998575
001-086_T0_COL_EPI_5p_N1__GCACATACAGCATACT-1	ColEpi	2.39488
001-086_T0_COL_EPI_5p_N1__GTCAAGTCATCTGGTA-1	ColEpi	-0.262848
001-086_T0_COL_EPI_5p_N1__TAAGAGAGTTCCGGCA-1	ColEpi	3.30984
001-086_T0_COL_EPI_5p_N1__GTTCTCGCAGTACACT-1	ColEpi	-0.381746
001-086_T0_COL_EPI_5p_N1__ACGGCCAGTGATAAAC-1	ColEpi	-0.384724
001-086_T0_COL_EPI_5p_N1__AACTTTCAGCCAGTTT-1	ColEpi	-0.0282445
001-086_T0_COL_EPI_5p_N1__ACCGTAAGTAGCAAAT-1	ColEpi	3.31967
001-086_T0_COL_EPI_5p_N1__AATCGGTCACAGGCCT-1	ColEpi	0.320579
001-086_T0_COL_EPI_5p_N1__CTGGTCTAGCTAAACA-1	ColEpi	1.6189
001-086_T0_COL_EPI_5p_N1__CGAATGTAGAGGTACC-1	ColEpi	0.330312
001-086_T0_COL_EPI_5p_N1__TTGCGTCCAAGTTCTG-1	ColEpi	0.561515
001-086_T0_COL_EPI_5p_N1__CTAAGACTCTCCCTGA-1	ColEpi	0.545028
001-086_T0_COL_EPI_5p_N1__ACACTGAAGCCCAACC-1	ColEpi	-0.307321
001-086_T0_COL_EPI_5p_N1__CTGTTTATCGCGTAGC-1	ColEpi	1.34967
001-086_T0_COL_EPI_5p_N1__GCATACATCTCGTTTA-1	ColEpi	-0.047604
001-086_T0_COL_EPI_5p_N1__CTGAAACGTTTGTGTG-1	ColEpi	0.911777
001-086_T0_COL_EPI_5p_N1__GTAACGTCAAGCCGCT-1	ColEpi	0.904925
001-086_T0_COL_EPI_5p_N1__TTTGTCATCGGCGGTT-1	ColEpi	0.567598
001-086_T0_COL_EPI_5p_N1__ATAGACCCACTTGGAT-1	ColEpi	1.49104
001-086_T0_COL_EPI_5p_N1__CTAGCCTAGCAGGTCA-1	ColEpi	0.850433
001-086_T0_COL_EPI_5p_N1__AGCAGCCCAGGGTTAG-1	ColEpi	0.285309
001-086_T0_COL_EPI_5p_N1__AACACGTGTGACTCAT-1	ColEpi	0.933323
001-086_T0_COL_EPI_5p_N1__GTATTCTCAATTGCTG-1	ColEpi	-0.563251
001-086_T0_COL_EPI_5p_N1__ACCTTTAGTATATGGA-1	ColEpi	1.66135
001-086_T0_COL_EPI_5p_N1__CGTTGGGCATCTGGTA-1	ColEpi	0.554083
001-086_T0_COL_EPI_5p_N1__CAAGGCCCACTTACGA-1	ColEpi	0.738735
001-086_T0_COL_EPI_5p_N1__GGACAGAAGACGCACA-1	ColEpi	0.796547
001-086_T0_COL_EPI_5p_N1__GATCAGTAGTCGTTTG-1	ColEpi	0.281275
001-086_T0_COL_EPI_5p_N1__CGAACATCATCCTAGA-1	ColEpi	2.43843
001-086_T0_COL_EPI_5p_N1__GGATGTTCAAACCCAT-1	ColEpi	-0.595848
001-086_T0_COL_EPI_5p_N1__CCTATTATCGTACGGC-1	ColEpi	-1.07478
001-086_T0_COL_EPI_5p_N1__CTACGTCCAGAGTGTG-1	ColEpi	0.234126
001-086_T0_COL_EPI_5p_N1__GATCGTATCTAAGCCA-1	ColEpi	0.830747
001-086_T0_COL_EPI_5p_N1__TTCGAAGCACGCGAAA-1	ColEpi	0.0562624
001-086_T0_COL_EPI_5p_N1__GCTTCCAAGAGCCTAG-1	ColEpi	3.03539
001-086_T0_COL_EPI_5p_N1__AACTCCCAGACAGGCT-1	ColEpi	-0.0874648
001-086_T0_COL_EPI_5p_N1__CTTAACTCATCGGAAG-1	ColEpi	1.48295
001-086_T0_COL_EPI_5p_N1__GCATGTACAAATCCGT-1	ColEpi	-0.0315778
001-086_T0_COL_EPI_5p_N1__GTCGGGTTCACCCTCA-1	ColEpi	0.405723
001-086_T0_COL_EPI_5p_N1__GTAACTGTCACCTTAT-1	ColEpi	0.448401
001-086_T0_COL_EPI_5p_N1__CAAGAAAGTTACGCGC-1	ColEpi	3.74984
001-086_T0_COL_EPI_5p_N1__CCAATCCCAAAGGAAG-1	ColEpi	-0.218174
001-086_T0_COL_EPI_5p_N1__GGACAAGTCTGAGGGA-1	ColEpi	-0.248376
001-086_T0_COL_EPI_5p_N1__GAGCAGACAATAACGA-1	ColEpi	2.00213
001-086_T0_COL_EPI_5p_N1__TGCGTGGGTTAAGATG-1	ColEpi	2.65092
001-086_T0_COL_EPI_5p_N1__TTGTAGGAGTCAATAG-1	ColEpi	2.50239
001-086_T0_COL_EPI_5p_N1__GTCAAGTCAGGTGCCT-1	ColEpi	2.94939
001-086_T0_COL_EPI_5p_N1__CACCTTGAGCACAGGT-1	ColEpi	1.2171
001-086_T0_COL_EPI_5p_N1__CATATGGAGACTCGGA-1	ColEpi	1.95881
001-086_T0_COL_EPI_5p_N1__GATTCAGTCGTTTGCC-1	ColEpi	-0.204144
001-086_T0_COL_EPI_5p_N1__CGCTATCTCGGCTTGG-1	ColEpi	2.46194
001-086_T0_COL_EPI_5p_N1__CTGCGGACATGTAAGA-1	ColEpi	-0.131748
001-086_T0_COL_EPI_5p_N1__TGAGGGATCGCCGTGA-1	ColEpi	1.10495
001-086_T0_COL_EPI_5p_N1__GTGTGCGAGACTGGGT-1	ColEpi	1.01567
001-086_T0_COL_EPI_5p_N1__GTTCTCGAGGCCCTCA-1	ColEpi	1.00439
001-086_T0_COL_EPI_5p_N1__GGGTCTGTCTTCTGGC-1	ColEpi	1.49946
001-086_T0_COL_EPI_5p_N1__TAAGTGCGTCTAGTCA-1	ColEpi	1.60561
001-086_T0_COL_EPI_5p_N1__GCTGCGAAGACCGGAT-1	ColEpi	0.15856
001-086_T0_COL_EPI_5p_N1__CACAGTATCAAGCCTA-1	ColEpi	1.06596
001-086_T0_COL_EPI_5p_N1__CGTAGCGCAGACGCAA-1	ColEpi	0.877997
001-086_T0_COL_EPI_5p_N1__TCGTACCGTAAAGTCA-1	ColEpi	1.83981
001-086_T0_COL_EPI_5p_N1__GGTGTTATCTGGTGTA-1	ColEpi	0.361123
001-086_T0_COL_EPI_5p_N1__CGCCAAGCAACACCCG-1	ColEpi	-0.348417
001-086_T0_COL_EPI_5p_N1__TCAGGTATCTGGCGTG-1	ColEpi	1.95233
001-086_T0_COL_EPI_5p_N1__ATCCACCTCTTGCCGT-1	ColEpi	-0.0672522
001-086_T0_COL_EPI_5p_N1__TTAACTCAGTTAAGTG-1	ColEpi	0.756515
001-086_T0_COL_EPI_5p_N1__ACTATCTGTCTAGCGC-1	ColEpi	0.999562
001-086_T0_COL_EPI_5p_N1__AGATCTGCAGGGATTG-1	ColEpi	-0.0889006
001-086_T0_COL_EPI_5p_N1__CCGGTAGGTGTAATGA-1	ColEpi	2.19021
001-086_T0_COL_EPI_5p_N1__CGTAGCGTCAGAGGTG-1	ColEpi	1.64892
001-086_T0_COL_EPI_5p_N1__CGTGTAATCAATCACG-1	ColEpi	1.31993
001-086_T0_COL_EPI_5p_N1__TGGGAAGAGAACAATC-1	ColEpi	-0.0747637
001-086_T0_COL_EPI_5p_N1__TGCGTGGAGATCCCGC-1	ColEpi	0.594926
001-086_T0_COL_EPI_5p_N1__GACGCGTTCTCTGAGA-1	ColEpi	-1.12404
001-086_T0_COL_EPI_5p_N1__TCGCGAGTCTAGCACA-1	ColEpi	-0.530304
001-086_T0_COL_EPI_5p_N1__CAAGGCCCAAGCTGAG-1	ColEpi	1.8572
001-086_T0_COL_EPI_5p_N1__CTCGGAGGTCTGCAAT-1	ColEpi	1.57877
001-086_T0_COL_EPI_5p_N1__CTAACTTCACCCAGTG-1	ColEpi	1.01782
001-086_T0_COL_EPI_5p_N1__GGCCGATAGGAGTTGC-1	ColEpi	2.45873
001-086_T0_COL_EPI_5p_N1__TGACGGCCACACAGAG-1	ColEpi	0.0734836
001-086_T0_COL_EPI_5p_N1__CATCGGGAGCAATCTC-1	ColEpi	2.61481
001-086_T0_COL_EPI_5p_N1__ACTGCTCCATCCGTGG-1	ColEpi	1.33412
001-086_T0_COL_EPI_5p_N1__CTAGCCTCAATGTAAG-1	ColEpi	0.466368
001-086_T0_COL_EPI_5p_N1__GCAGCCAGTCCTGCTT-1	ColEpi	1.49685
001-086_T0_COL_EPI_5p_N1__TCCACACAGGACAGAA-1	ColEpi	2.92401
001-086_T0_COL_EPI_5p_N1__TGTGGTATCACAACGT-1	ColEpi	3.37037
001-086_T0_COL_EPI_5p_N1__GTGGGTCCATACTCTT-1	ColEpi	0.886553
001-086_T0_COL_EPI_5p_N1__AGGGAGTTCTAACTTC-1	ColEpi	-0.0234764
001-086_T0_COL_EPI_5p_N1__CATCGGGTCCAGGGCT-1	ColEpi	1.97103
001-086_T0_COL_EPI_5p_N1__CAGCTAACACCCATTC-1	ColEpi	0.343161
001-086_T0_COL_EPI_5p_N1__GCAGCCAAGATATACG-1	ColEpi	0.312119
001-086_T0_COL_EPI_5p_N1__GGAATAAAGGTCATCT-1	ColEpi	-0.596694
001-086_T0_COL_EPI_5p_N1__ATAAGAGTCACTTACT-1	ColEpi	-0.0108347
001-086_T0_COL_EPI_5p_N1__ACGGGCTAGGGCTCTC-1	ColEpi	1.64386
001-086_T0_COL_EPI_5p_N1__GTAACTGAGTCGCCGT-1	ColEpi	3.91566
001-086_T0_COL_EPI_5p_N1__CCAATCCAGCGTAGTG-1	ColEpi	2.41916
001-086_T0_COL_EPI_5p_N1__GAGTCCGCATTGGTAC-1	ColEpi	1.54039
001-086_T0_COL_EPI_5p_N1__GAAGCAGGTCGAAAGC-1	ColEpi	1.10076
001-086_T0_COL_EPI_5p_N1__GCTCCTACACTGTGTA-1	ColEpi	2.45455
001-086_T0_COL_EPI_5p_N1__TCAGCAAGTGTAACGG-1	ColEpi	-0.249496
001-086_T0_COL_EPI_5p_N1__AGCGGTCAGTGTTAGA-1	ColEpi	0.977639
001-086_T0_COL_EPI_5p_N1__AACGTTGTCAAACCAC-1	ColEpi	-0.130977
001-086_T0_COL_EPI_5p_N1__CTCCTAGTCCAAGCCG-1	ColEpi	2.22365
001-086_T0_COL_EPI_5p_N1__TTCGAAGGTGACCAAG-1	ColEpi	2.40427
001-086_T0_COL_EPI_5p_N1__GGATGTTGTGACGCCT-1	ColEpi	-0.177316
001-086_T0_COL_EPI_5p_N1__ATCATGGCAAGCTGTT-1	ColEpi	0.912099
001-086_T0_COL_EPI_5p_N1__CCTCAGTAGCTAGCCC-1	ColEpi	0.4642
001-086_T0_COL_EPI_5p_N1__AAGGTTCAGCTGATAA-1	ColEpi	1.1486
001-086_T0_COL_EPI_5p_N1__CATGGCGGTTTGTTTC-1	ColEpi	0.746631
001-086_T0_COL_EPI_5p_N1__AGCATACAGAACTCGG-1	ColEpi	0.121189
001-086_T0_COL_EPI_5p_N1__GTGTTAGTCTCCAACC-1	ColEpi	-0.389693
001-086_T0_COL_EPI_5p_N1__TCTATTGTCACGCATA-1	ColEpi	2.40733
001-086_T0_COL_EPI_5p_N1__GAGCAGACACCATCCT-1	ColEpi	3.38198
001-086_T0_COL_EPI_5p_N1__TGTGTTTGTGTTAAGA-1	ColEpi	-0.315074
001-086_T0_COL_EPI_5p_N1__AGGGAGTCACACCGCA-1	ColEpi	0.089103
001-086_T0_COL_EPI_5p_N1__TGTCCCATCCAACCAA-1	ColEpi	-0.462068
001-086_T0_COL_EPI_5p_N1__TACGGTAGTATGAAAC-1	ColEpi	0.415711
001-086_T0_COL_EPI_5p_N1__ATCTACTGTAGTGAAT-1	ColEpi	3.30658
001-086_T0_COL_EPI_5p_N1__ATTCTACAGCGTAGTG-1	ColEpi	-0.212766
001-086_T0_COL_EPI_5p_N1__TGTTCCGCAGCTGTAT-1	ColEpi	3.9196
001-086_T0_COL_EPI_5p_N1__CGTCAGGCACATCCAA-1	ColEpi	-0.0619713
001-086_T0_COL_EPI_5p_N1__CATGCCTGTCATGCCG-1	ColEpi	2.57994
001-086_T0_COL_EPI_5p_N1__TCAGCTCGTCAGTGGA-1	ColEpi	2.26149
001-086_T0_COL_EPI_5p_N1__AGCAGCCGTGCACCAC-1	ColEpi	1.56011
001-086_T0_COL_EPI_5p_N1__TACCTATGTGTGACGA-1	ColEpi	1.32546
001-086_T0_COL_EPI_5p_N1__TAGGCATAGAGTAAGG-1	ColEpi	1.43082
001-086_T0_COL_EPI_5p_N1__AGAGCTTAGACCTAGG-1	ColEpi	-0.781375
001-086_T0_COL_EPI_5p_N1__CGTTCTGGTGCCTTGG-1	ColEpi	0.662137
001-086_T0_COL_EPI_5p_N1__CCGTACTTCGTTGACA-1	ColEpi	1.10066
001-086_T0_COL_EPI_5p_N1__AACTCTTTCTTATCTG-1	ColEpi	3.57294
001-086_T0_COL_EPI_5p_N1__ACAGCCGAGAATGTGT-1	ColEpi	2.05509
001-086_T0_COL_EPI_5p_N1__GTCACAACATTGAGCT-1	ColEpi	2.68877
001-086_T0_COL_EPI_5p_N1__ATCATCTCAAGGCTCC-1	ColEpi	2.85118
001-086_T0_COL_EPI_5p_N1__CTACCCAGTAGCTGCC-1	ColEpi	1.21749
001-086_T0_COL_EPI_5p_N1__CTCTGGTTCCTCAACC-1	ColEpi	2.0797
001-086_T0_COL_EPI_5p_N1__AACTCCCTCGTGGACC-1	ColEpi	1.56641
001-086_T0_COL_EPI_5p_N1__TTTCCTCTCCTTGACC-1	ColEpi	-0.433806
001-086_T0_COL_EPI_5p_N1__GGGATGAAGATGCCAG-1	ColEpi	0.483757
001-086_T0_COL_EPI_5p_N1__CGCGTTTAGTGGAGAA-1	ColEpi	1.38896
001-086_T0_COL_EPI_5p_N1__CTCTACGAGATCGATA-1	ColEpi	1.89089
001-086_T0_COL_EPI_5p_N1__ATTACTCTCGATGAGG-1	ColEpi	0.745864
001-086_T0_COL_EPI_5p_N1__AGGTCCGAGACCCACC-1	ColEpi	2.22561
001-086_T0_COL_EPI_5p_N1__GGGTCTGTCCCGGATG-1	ColEpi	0.666441
001-086_T0_COL_EPI_5p_N1__ACTTACTCACTCGACG-1	ColEpi	-0.682033
001-086_T0_COL_EPI_5p_N1__GCTGGGTAGGAATCGC-1	ColEpi	0.851269
001-086_T0_COL_EPI_5p_N1__TCCCGATAGGAGTTTA-1	ColEpi	1.43515
001-086_T0_COL_EPI_5p_N1__GGGCACTAGAAGGGTA-1	ColEpi	0.282052
001-086_T0_COL_EPI_5p_N1__CAGCATAAGAAACCAT-1	ColEpi	3.84399
001-086_T0_COL_EPI_5p_N1__GGACGTCTCGTTACGA-1	ColEpi	0.665204
001-086_T0_COL_EPI_5p_N1__TTCTCAAGTTCCAACA-1	ColEpi	0.368849
001-086_T0_COL_EPI_5p_N1__TTATGCTTCGGAAACG-1	ColEpi	0.435194
001-086_T0_COL_EPI_5p_N1__TCAGGTATCAGTCAGT-1	ColEpi	-0.351529
001-086_T0_COL_EPI_5p_N1__GGGCACTAGAGGTTAT-1	ColEpi	2.03277
001-086_T0_COL_EPI_5p_N1__ACGAGGATCGTTTATC-1	ColEpi	2.7035
001-086_T0_COL_EPI_5p_N1__ATAACGCGTATCTGCA-1	ColEpi	2.31233
001-086_T0_COL_EPI_5p_N1__CATGCCTTCAACACGT-1	ColEpi	0.550817
001-086_T0_COL_EPI_5p_N1__ATCATCTTCATTCACT-1	ColEpi	2.29212
001-086_T0_COL_EPI_5p_N1__ATAAGAGCATTAGCCA-1	ColEpi	2.33374
001-086_T0_COL_EPI_5p_N1__GCACATAAGACTTGAA-1	ColEpi	1.76627
001-086_T0_COL_EPI_5p_N1__TGAGCCGTCCAATGGT-1	ColEpi	1.06597
001-086_T0_COL_EPI_5p_N1__TTGCCGTGTTTGACAC-1	ColEpi	2.88486
001-086_T0_COL_EPI_5p_N1__TATCAGGGTTTAGCTG-1	ColEpi	0.343177
001-086_T0_COL_EPI_5p_N1__TACGGGCGTTCAGCGC-1	ColEpi	1.08696
001-086_T0_COL_EPI_5p_N1__TCAACGACATGACATC-1	ColEpi	0.00777326
001-086_T0_COL_EPI_5p_N1__TGACGGCAGTACGTAA-1	ColEpi	-0.269709
001-086_T0_COL_EPI_5p_N1__TGAGGGACAATGCCAT-1	ColEpi	0.921092
001-086_T0_COL_EPI_5p_N1__ATGGGAGTCCTAAGTG-1	ColEpi	1.77609
001-086_T0_COL_EPI_5p_N1__GTTCTCGAGATGGCGT-1	ColEpi	-0.990466
001-086_T0_COL_EPI_5p_N1__GTCGGGTTCCTCAACC-1	ColEpi	0.548686
001-086_T0_COL_EPI_5p_N1__TCCCGATCAGGGTTAG-1	ColEpi	0.412655
001-086_T0_COL_EPI_5p_N1__CAGTAACAGATGTAAC-1	ColEpi	3.18113
001-086_T0_COL_EPI_5p_N1__CAGCCGAGTGTCCTCT-1	ColEpi	2.1619
001-086_T0_COL_EPI_5p_N1__TGAGCATAGCTGAAAT-1	ColEpi	2.39997
001-086_T0_COL_EPI_5p_N1__TATCTCACAGCTCGAC-1	ColEpi	-0.288704
001-086_T0_COL_EPI_5p_N1__TGCCCTACAGCCAGAA-1	ColEpi	1.82119
001-086_T0_COL_EPI_5p_N1__CTGGTCTCACAACGCC-1	ColEpi	3.07897
001-086_T0_COL_EPI_5p_N1__CTCTGGTAGCCGTCGT-1	ColEpi	2.93926
001-086_T0_COL_EPI_5p_N1__GGAAAGCGTACCGTAT-1	ColEpi	0.663919
001-086_T0_COL_EPI_5p_N1__ATTCTACAGTCGCCGT-1	ColEpi	1.7118
001-086_T0_COL_EPI_5p_N1__AGGCCACTCTACTTAC-1	ColEpi	-0.121293
001-086_T0_COL_EPI_5p_N1__GCGACCAGTCCGCTGA-1	ColEpi	0.437802
001-086_T0_COL_EPI_5p_N1__GATCTAGAGGATGGTC-1	ColEpi	2.08702
001-086_T0_COL_EPI_5p_N1__GCCTCTAGTGACCAAG-1	ColEpi	0.741706
001-086_T0_COL_EPI_5p_N1__GTTACAGGTCTAGCCG-1	ColEpi	0.24008
001-086_T0_COL_EPI_5p_N1__TCTGAGAAGAACAATC-1	ColEpi	0.868938
001-086_T0_COL_EPI_5p_N1__TGGCGCAGTCTAGGTT-1	ColEpi	1.84999
001-086_T0_COL_EPI_5p_N1__GTCACGGCATGGTAGG-1	ColEpi	-0.932943
001-086_T0_COL_EPI_5p_N1__CGTAGCGTCAGATAAG-1	ColEpi	0.480543
001-086_T0_COL_EPI_5p_N1__CGCCAAGAGCTTTGGT-1	ColEpi	-0.361829
001-086_T0_COL_EPI_5p_N1__TGACGGCGTCGGCACT-1	ColEpi	1.04074
001-086_T0_COL_EPI_5p_N1__AGAGCTTGTAAAGTCA-1	ColEpi	0.488497
001-086_T0_COL_EPI_5p_N1__CAGTAACCACCTATCC-1	ColEpi	0.345419
001-086_T0_COL_EPI_5p_N1__GATCGTATCGGACAAG-1	ColEpi	0.198001
001-086_T0_COL_EPI_5p_N1__CAGGTGCCAGTATCTG-1	ColEpi	0.941674
001-086_T0_COL_EPI_5p_N1__TACTCGCAGTGTTTGC-1	ColEpi	0.384337
001-086_T0_COL_EPI_5p_N1__CAACTAGAGCGCCTCA-1	ColEpi	1.61145
001-086_T0_COL_EPI_5p_N1__CGGAGCTAGTGTCCAT-1	ColEpi	0.274984
001-086_T0_COL_EPI_5p_N1__TAGCCGGGTTATCGGT-1	ColEpi	0.44409
001-086_T0_COL_EPI_5p_N1__TGTTCCGCAGTCCTTC-1	ColEpi	1.33008
001-086_T0_COL_EPI_5p_N1__GGCGACTCAGGGTATG-1	ColEpi	-0.642829
001-086_T0_COL_EPI_5p_N1__ACACCCTTCAGTTTGG-1	ColEpi	0.368753
001-086_T0_COL_EPI_5p_N1__GAACCTATCGCTTGTC-1	ColEpi	3.09918
001-086_T0_COL_EPI_5p_N1__TCGGTAAAGACAATAC-1	ColEpi	3.09457
001-086_T0_COL_EPI_5p_N1__TGGACGCAGTGGGTTG-1	ColEpi	-0.508415
001-086_T0_COL_EPI_5p_N1__GAAGCAGTCTGCGGCA-1	ColEpi	-0.00611212
001-086_T0_COL_EPI_5p_N1__GCTGGGTTCACGATGT-1	ColEpi	0.404291
001-086_T0_COL_EPI_5p_N1__ATTGGTGTCAGTTAGC-1	ColEpi	0.943118
001-086_T0_COL_EPI_5p_N1__GATCGCGAGGAATGGA-1	ColEpi	0.530972
001-086_T0_COL_EPI_5p_N1__GATCGTAAGTTCGCAT-1	ColEpi	0.668986
001-086_T0_COL_EPI_5p_N1__CAAGATCTCACATAGC-1	ColEpi	0.386726
001-086_T0_COL_EPI_5p_N1__GGACATTTCGTCGTTC-1	ColEpi	-0.113837
001-086_T0_COL_EPI_5p_N1__GTAACTGTCTATGTGG-1	ColEpi	2.22202
001-086_T0_COL_EPI_5p_N1__AGATTGCCACATTAGC-1	ColEpi	1.67301
001-086_T0_COL_EPI_5p_N1__AGGCCACAGATGAGAG-1	ColEpi	2.60096
001-086_T0_COL_EPI_5p_N1__CATGGCGAGGGCTCTC-1	ColEpi	3.04437
001-086_T0_COL_EPI_5p_N1__GCAGCCACAAGCCGCT-1	ColEpi	1.09389
001-086_T0_COL_EPI_5p_N1__AATCCAGTCACAAACC-1	ColEpi	3.61508
001-086_T0_COL_EPI_5p_N1__CGGTTAACAGTTCATG-1	ColEpi	3.33924
001-086_T0_COL_EPI_5p_N1__GGCAATTCAAACGTGG-1	ColEpi	-0.578662
001-086_T0_COL_EPI_5p_N1__GTGCTTCAGCCCTAAT-1	ColEpi	-0.586404
001-086_T0_COL_EPI_5p_N1__GGCCGATCATGAAGTA-1	ColEpi	0.538413
001-086_T0_COL_EPI_5p_N1__CTACACCCAACTGCGC-1	ColEpi	1.27496
001-086_T0_COL_EPI_5p_N1__TTAGTTCAGGCATTGG-1	ColEpi	0.0230713
001-086_T0_COL_EPI_5p_N1__TTTCCTCCACTTCTGC-1	ColEpi	0.782863
001-086_T0_COL_EPI_5p_N1__CATCAAGCACCACCAG-1	ColEpi	-0.214859
001-086_T0_COL_EPI_5p_N1__CGTCAGGCAGTAAGCG-1	ColEpi	-0.473169
001-086_T0_COL_EPI_5p_N1__ATTGGACCAAGAAGAG-1	ColEpi	-0.35664
001-086_T0_COL_EPI_5p_N1__CTTACCGTCCGGCACA-1	ColEpi	0.665473
001-086_T0_COL_EPI_5p_N1__AAACGGGTCAAGGCTT-1	ColEpi	1.74635
001-086_T0_COL_EPI_5p_N1__TCGGGACGTACAAGTA-1	ColEpi	1.78185
001-086_T0_COL_EPI_5p_N1__GGGATGAAGAAGGTTT-1	ColEpi	0.0995686
001-086_T0_COL_EPI_5p_N1__TACGGATCAGATGAGC-1	ColEpi	0.244694
001-086_T0_COL_EPI_5p_N1__CGTGTAAAGCACCGCT-1	ColEpi	0.244416
001-086_T0_COL_EPI_5p_N1__TTAGGCAGTAGGCTGA-1	ColEpi	0.285063
001-086_T0_COL_EPI_5p_N1__TACTCGCAGACTCGGA-1	ColEpi	0.931831
001-086_T0_COL_EPI_5p_N1__ACTATCTGTTACGTCA-1	ColEpi	1.73381
001-086_T0_COL_EPI_5p_N1__TCAGGATGTATGCTTG-1	ColEpi	0.410475
001-086_T0_COL_EPI_5p_N1__CCTTCGAAGTGAACGC-1	ColEpi	1.21923
001-086_T0_COL_EPI_5p_N1__GACTGCGTCGGCGGTT-1	ColEpi	0.697274
001-086_T0_COL_EPI_5p_N1__CAACCAAAGGTGCTAG-1	ColEpi	0.526017
001-086_T0_COL_EPI_5p_N1__GCGCAACTCATTTGGG-1	ColEpi	1.66135
001-086_T0_COL_EPI_5p_N1__GACCTGGCATCCCACT-1	ColEpi	2.16362
001-086_T0_COL_EPI_5p_N1__GGCTGGTCAAGCCCAC-1	ColEpi	2.05223
001-086_T0_COL_EPI_5p_N1__TCTGGAAAGGCATGTG-1	ColEpi	2.80101
001-086_T0_COL_EPI_5p_N1__TAGTTGGGTTTGGGCC-1	ColEpi	1.24783
001-086_T0_COL_EPI_5p_N1__GCATACAGTGTTCGAT-1	ColEpi	0.848988
001-086_T0_COL_EPI_5p_N1__ATCACGACACGGCCAT-1	ColEpi	1.0462
001-086_T0_COL_EPI_5p_N1__GTACGTATCAAGGCTT-1	ColEpi	0.418051
001-086_T0_COL_EPI_5p_N1__CTAGTGATCTCGTTTA-1	ColEpi	5.33345
001-086_T0_COL_EPI_5p_N1__GCGCCAATCCCAGGTG-1	ColEpi	1.74857
001-086_T0_COL_EPI_5p_N1__AACTGGTAGATCGGGT-1	ColEpi	1.16657
001-086_T0_COL_EPI_5p_N1__TACACGATCAGATAAG-1	ColEpi	1.2429
001-086_T0_COL_EPI_5p_N1__TTCGAAGCATACGCTA-1	ColEpi	0.404009
001-086_T0_COL_EPI_5p_N1__GAACATCTCAACTCTT-1	ColEpi	1.16051
001-086_T0_COL_EPI_5p_N1__GTCTTCGAGATGGCGT-1	ColEpi	2.3331
001-086_T0_COL_EPI_5p_N1__GACAGAGTCCATGAGT-1	ColEpi	2.01431
001-086_T0_COL_EPI_5p_N1__CATTCGCAGCCCAGCT-1	ColEpi	0.544077
001-086_T0_COL_EPI_5p_N1__ATTTCTGTCCTCTAGC-1	ColEpi	2.8994
001-086_T0_COL_EPI_5p_N1__CGACCTTCAATCACAC-1	ColEpi	-0.481899
001-086_T0_COL_EPI_5p_N1__CTCGGAGCACACTGCG-1	ColEpi	0.471744
001-086_T0_COL_EPI_5p_N1__GTGTGCGTCAGGATCT-1	ColEpi	-0.573449
001-086_T0_COL_EPI_5p_N1__GTTCATTTCGGACAAG-1	ColEpi	-0.14962
001-086_T0_COL_EPI_5p_N1__GCATGATTCTAACTGG-1	ColEpi	-0.321927
001-086_T0_COL_EPI_5p_N1__TCTTTCCAGAAGCCCA-1	ColEpi	0.303393
001-086_T0_COL_EPI_5p_N1__GAACATCCACTCGACG-1	ColEpi	-0.230217
001-086_T0_COL_EPI_5p_N1__CAGATCAGTTGATTCG-1	ColEpi	0.352799
001-086_T0_COL_EPI_5p_N1__TGAGGGAAGACGCAAC-1	ColEpi	0.849634
001-086_T0_COL_EPI_5p_N1__CGCTTCACATGCTAGT-1	ColEpi	0.00989994
001-086_T0_COL_EPI_5p_N1__AAAGTAGGTGGCCCTA-1	ColEpi	0.874568
001-086_T0_COL_EPI_5p_N1__CCGTACTAGCCCAGCT-1	ColEpi	1.48714
001-086_T0_COL_EPI_5p_N1__GTCATTTCACAAGCCC-1	ColEpi	-0.0236722
001-086_T0_COL_EPI_5p_N1__TGAGCCGAGTAGGCCA-1	ColEpi	1.39472
001-086_T0_COL_EPI_5p_N1__ACCCACTTCAACACGT-1	ColEpi	0.609615
001-086_T0_COL_EPI_5p_N1__GATCTAGAGCTAGTTC-1	ColEpi	0.18769
001-086_T0_COL_EPI_5p_N1__TGACGGCGTTAAGAAC-1	ColEpi	0.514171
001-086_T0_COL_EPI_5p_N1__CTGTTTACATGGGACA-1	ColEpi	1.11927
001-086_T0_COL_EPI_5p_N1__TCGGGACTCCGAGCCA-1	ColEpi	0.613155
001-086_T0_COL_EPI_5p_N1__TCAGGTAAGCCATCGC-1	ColEpi	0.970061
001-086_T0_COL_EPI_5p_N1__ACTGATGAGAAACCTA-1	ColEpi	3.09822
001-086_T0_COL_EPI_5p_N1__TTCTTAGAGACTACAA-1	ColEpi	0.655368
001-086_T0_COL_EPI_5p_N1__ATTATCCGTCGCGGTT-1	ColEpi	5.10653
001-086_T0_COL_EPI_5p_N1__CGTCCATAGCCTCGTG-1	ColEpi	2.57659
001-086_T0_COL_EPI_5p_N1__GTAACTGAGTACGCGA-1	ColEpi	-0.00465563
001-086_T0_COL_EPI_5p_N1__CGTCCATCAGCTCCGA-1	ColEpi	2.4763
001-086_T0_COL_EPI_5p_N1__GTTAAGCGTAGCTCCG-1	ColEpi	1.36082
001-086_T0_COL_EPI_5p_N1__AAGGTTCTCGGATGTT-1	ColEpi	3.18526
001-086_T0_COL_EPI_5p_N1__GGCTCGAGTCTCTCTG-1	ColEpi	0.974194
001-086_T0_COL_EPI_5p_N1__TCAGGTAAGTGTTAGA-1	ColEpi	0.223982
001-086_T0_COL_EPI_5p_N1__AAGTCTGCAAGCGAGT-1	ColEpi	0.442323
001-086_T0_COL_EPI_5p_N1__ATGTGTGTCGGCGGTT-1	ColEpi	-0.517728
001-086_T0_COL_EPI_5p_N1__ACTTGTTCAGCCTTTC-1	ColEpi	1.26541
001-086_T0_COL_EPI_5p_N1__TAGTTGGTCTGACCTC-1	ColEpi	2.78206
001-086_T0_COL_EPI_5p_N1__GGTATTGCAACTGGCC-1	ColEpi	-0.304784
001-086_T0_COL_EPI_5p_N1__CTAATGGTCACAGGCC-1	ColEpi	0.278056
001-086_T0_COL_EPI_5p_N1__CACCAGGGTCAACTGT-1	ColEpi	3.26791
001-086_T0_COL_EPI_5p_N1__TGCACCTCAACTTGAC-1	ColEpi	0.22444
001-086_T0_COL_EPI_5p_N1__CTACACCGTCTAAAGA-1	ColEpi	-0.198996
001-086_T0_COL_EPI_5p_N1__GCAATCAGTGACTACT-1	ColEpi	2.47054
001-086_T0_COL_EPI_5p_N1__AACCGCGTCTTGACGA-1	ColEpi	1.15449
001-086_T0_COL_EPI_5p_N1__CGAATGTGTTGACGTT-1	ColEpi	0.290482
001-086_T0_COL_EPI_5p_N1__GCGACCACAGGATCGA-1	ColEpi	1.26469
001-086_T0_COL_EPI_5p_N1__GGAATAATCTTGGGTA-1	ColEpi	4.42784
001-086_T0_COL_EPI_5p_N1__GCATACAGTAGCGTCC-1	ColEpi	0.370406
001-086_T0_COL_EPI_5p_N1__GCGCGATAGAGTACAT-1	ColEpi	2.52555
001-086_T0_COL_EPI_5p_N1__CAGAATCAGATCCTGT-1	ColEpi	1.00809
001-086_T0_COL_EPI_5p_N1__ACCGTAAGTAAGTAGT-1	ColEpi	-0.39196
001-086_T0_COL_EPI_5p_N1__TGCACCTGTAGCTGCC-1	ColEpi	2.63986
001-086_T0_COL_EPI_5p_N1__CCCAGTTAGTGGGTTG-1	ColEpi	2.66582
001-086_T0_COL_EPI_5p_N1__TCGAGGCAGTTACCCA-1	ColEpi	1.20035
001-086_T0_COL_EPI_5p_N1__CCTACCACAATGGATA-1	ColEpi	2.00761
001-086_T0_COL_EPI_5p_N1__CGTGTCTAGACATAAC-1	ColEpi	1.68855
001-086_T0_COL_EPI_5p_N1__GTCTCGTGTCATCCCT-1	ColEpi	0.419037
001-086_T0_COL_EPI_5p_N1__GACGTTAAGGCCCTCA-1	ColEpi	-0.325273
001-086_T0_COL_EPI_5p_N1__GATCGATCACGCGAAA-1	ColEpi	1.83605
001-086_T0_COL_EPI_5p_N1__CAGCATAGTTCCTCCA-1	ColEpi	1.4664
001-086_T0_COL_EPI_5p_N1__CTCTACGCACCTCGGA-1	ColEpi	-0.034663
001-086_T0_COL_EPI_5p_N1__TTAGGCACAAGCCGCT-1	ColEpi	0.64897
001-086_T0_COL_EPI_5p_N1__CGACCTTTCTTGACGA-1	ColEpi	2.5165
001-086_T0_COL_EPI_5p_N1__TGTGGTATCACAGGCC-1	ColEpi	0.202327
001-086_T0_COL_EPI_5p_N1__AGAGCTTAGGGTGTGT-1	ColEpi	3.04381
001-086_T0_COL_EPI_5p_N1__GTGCTTCGTCGTCTTC-1	ColEpi	1.99558
001-086_T0_COL_EPI_5p_N1__AGCTTGATCATGTAGC-1	ColEpi	0.134176
001-086_T0_COL_EPI_5p_N1__CTTAGGAGTTCAGACT-1	ColEpi	1.26379
001-086_T0_COL_EPI_5p_N1__CCTACCAGTCAGTGGA-1	ColEpi	2.08339
001-086_T0_COL_EPI_5p_N1__CTGCCTACACGTTGGC-1	ColEpi	0.381265
001-086_T0_COL_EPI_5p_N1__CCTTCGATCTGATTCT-1	ColEpi	0.937632
001-086_T0_COL_EPI_5p_N1__CCTATTAGTTACAGAA-1	ColEpi	-0.147753
001-086_T0_COL_EPI_5p_N1__ATCATCTAGATCCTGT-1	ColEpi	-0.0934139
001-086_T0_COL_EPI_5p_N1__CCGTTCATCAGCTCGG-1	ColEpi	1.96662
001-086_T0_COL_EPI_5p_N1__GAACCTAGTTTAGCTG-1	ColEpi	1.42281
001-086_T0_COL_EPI_5p_N1__CAGTCCTGTATCACCA-1	ColEpi	1.12205
001-086_T0_COL_EPI_5p_N1__CATCCACCATGTAAGA-1	ColEpi	1.9782
001-086_T0_COL_EPI_5p_N1__TTAGGCAGTGACTCAT-1	ColEpi	0.612266
001-086_T0_COL_EPI_5p_N1__CGCGTTTAGAGACTAT-1	ColEpi	5.05465
001-086_T0_COL_EPI_5p_N1__GTCTCGTCATTGCGGC-1	ColEpi	0.841204
001-086_T0_COL_EPI_5p_N1__GTTCATTTCTAACTGG-1	ColEpi	0.976637
001-086_T0_COL_EPI_5p_N1__CGCGTTTCAAACTGCT-1	ColEpi	0.341194
001-086_T0_COL_EPI_5p_N1__TTCTCCTTCACTCTTA-1	ColEpi	-0.131119
001-086_T0_COL_EPI_5p_N1__ATAACGCCATCGTCGG-1	ColEpi	0.774974
001-086_T0_COL_EPI_5p_N1__CCGGGATAGAAACCTA-1	ColEpi	2.08314
001-086_T0_COL_EPI_5p_N1__ATCGAGTGTGCCTGCA-1	ColEpi	2.85363
001-086_T0_COL_EPI_5p_N1__CAACTAGCAAGCCATT-1	ColEpi	3.21074
001-086_T0_COL_EPI_5p_N1__GTAACGTAGCTTCGCG-1	ColEpi	1.96153
001-086_T0_COL_EPI_5p_N1__GACGTGCTCCCGACTT-1	ColEpi	0.774928
001-086_T0_COL_EPI_5p_N1__ATTGGACAGACTACAA-1	ColEpi	2.94022
001-086_T0_COL_EPI_5p_N1__CGCGGTAGTCTAGGTT-1	ColEpi	2.18785
001-086_T0_COL_EPI_5p_N1__CGAGAAGAGAATGTGT-1	ColEpi	0.779243
001-086_T0_COL_EPI_5p_N1__GCATGTAGTGTCCTCT-1	ColEpi	0.88778
001-086_T0_COL_EPI_5p_N1__CGAGCCATCTCATTCA-1	ColEpi	0.164354
001-086_T0_COL_EPI_5p_N1__AACGTTGTCCACGACG-1	ColEpi	2.82171
001-086_T0_COL_EPI_5p_N1__CAAGGCCTCGAATCCA-1	ColEpi	1.2063
001-086_T0_COL_EPI_5p_N1__TTTGTCAAGTATCGAA-1	ColEpi	3.83342
001-086_T0_COL_EPI_5p_N1__AGAGCGAGTAAGGGAA-1	ColEpi	0.589589
001-086_T0_COL_EPI_5p_N1__CAAGTTGGTTCGCGAC-1	ColEpi	1.40295
001-086_T0_COL_EPI_5p_N1__GCTGGGTAGGCATGTG-1	ColEpi	0.305857
001-086_T0_COL_EPI_5p_N1__GCTCTGTGTTGCGTTA-1	ColEpi	4.2811
001-086_T0_COL_EPI_5p_N1__CGAGCACTCAGTCAGT-1	ColEpi	-0.162666
001-086_T0_COL_EPI_5p_N1__GACGTGCGTTAAGTAG-1	ColEpi	1.87451
001-086_T0_COL_EPI_5p_N1__AATCCAGCACGTCAGC-1	ColEpi	1.27045
001-086_T0_COL_EPI_5p_N1__GAACCTAAGAGTAATC-1	ColEpi	1.72109
001-086_T0_COL_EPI_5p_N1__GGGAATGAGCGTTCCG-1	ColEpi	0.655758
001-086_T0_COL_EPI_5p_N1__CAAGGCCGTATATGAG-1	ColEpi	-0.0870115
001-086_T0_COL_EPI_5p_N1__ACGAGGAAGTACGCCC-1	ColEpi	1.2881
001-086_T0_COL_EPI_5p_N1__GCTCTGTGTCTCATCC-1	ColEpi	3.71499
001-086_T0_COL_EPI_5p_N1__TCGAGGCTCAGAGCTT-1	ColEpi	1.18274
001-086_T0_COL_EPI_5p_N1__TACGGATGTCGAATCT-1	ColEpi	0.49238
001-086_T0_COL_EPI_5p_N1__TCTTCGGAGTCAAGCG-1	ColEpi	1.49047
001-086_T0_COL_EPI_5p_N1__TGTTCCGGTGCCTTGG-1	ColEpi	0.464115
001-086_T0_COL_EPI_5p_N1__CCTAGCTTCAGGCGAA-1	ColEpi	2.77188
001-086_T0_COL_EPI_5p_N1__CAACCTCAGCAGCCTC-1	ColEpi	0.421474
001-086_T0_COL_EPI_5p_N1__GGTGAAGGTGAAGGCT-1	ColEpi	0.18969
001-086_T0_COL_EPI_5p_N1__CTACATTTCAATCACG-1	ColEpi	-0.479828
001-086_T0_COL_EPI_5p_N1__TTTGGTTCACCAGATT-1	ColEpi	3.32155
001-086_T0_COL_EPI_5p_N1__AAACGGGGTCCATGAT-1	ColEpi	1.01692
001-086_T0_COL_EPI_5p_N1__CACCACTGTCCGAAGA-1	ColEpi	0.530538
001-086_T0_COL_EPI_5p_N1__AGCATACGTATGAATG-1	ColEpi	0.36145
001-086_T0_COL_EPI_5p_N1__CTACCCATCAGTTGAC-1	ColEpi	0.857687
001-086_T0_COL_EPI_5p_N1__CTCGTACAGGTGCTAG-1	ColEpi	1.14454
001-086_T0_COL_EPI_5p_N1__CAGATCACAATCGGTT-1	ColEpi	0.870343
001-086_T0_COL_EPI_5p_N1__TGAGCATGTCTGCAAT-1	ColEpi	-0.323946
001-086_T0_COL_EPI_5p_N1__GTGCTTCGTACAGTGG-1	ColEpi	2.65212
001-086_T0_COL_EPI_5p_N1__CGACCTTAGAGAGCTC-1	ColEpi	0.978002
001-086_T0_COL_EPI_5p_N1__CATCCACAGGCCATAG-1	ColEpi	0.0875298
001-086_T0_COL_EPI_5p_N1__TATCTCAAGCCAGAAC-1	ColEpi	1.04793
001-086_T0_COL_EPI_5p_N1__GATCGTAAGCGTGAAC-1	ColEpi	2.20129
001-086_T0_COL_EPI_5p_N1__TGGTTCCGTCCTAGCG-1	ColEpi	0.0571513
001-086_T0_COL_EPI_5p_N1__TGAGCCGAGGTAGCCA-1	ColEpi	1.00875
001-086_T0_COL_EPI_5p_N1__CACTCCAAGAACTCGG-1	ColEpi	2.26755
001-086_T0_COL_EPI_5p_N1__GGTGCGTCACGGTAGA-1	ColEpi	0.0357968
001-086_T0_COL_EPI_5p_N1__TCAGGTATCGTCCAGG-1	ColEpi	3.27837
001-086_T0_COL_EPI_5p_N1__TGGCGCACAAAGCGGT-1	ColEpi	1.18481
001-086_T0_COL_EPI_5p_N1__TTCTACATCTTTACGT-1	ColEpi	-0.261379
001-086_T0_COL_EPI_5p_N1__CTCCTAGCACAACGCC-1	ColEpi	3.89626
001-086_T0_COL_EPI_5p_N1__ACTTACTGTCTAAACC-1	ColEpi	3.99807
001-086_T0_COL_EPI_5p_N1__CTAGAGTAGGCCATAG-1	ColEpi	1.70579
001-086_T0_COL_EPI_5p_N1__CGTTCTGCAGACGCTC-1	ColEpi	1.1072
001-086_T0_COL_EPI_5p_N1__TCTGAGACAGCTGCAC-1	ColEpi	1.4517
001-086_T0_COL_EPI_5p_N1__GTTTCTACAACTGGCC-1	ColEpi	0.534315
001-086_T0_COL_EPI_5p_N1__CTTACCGGTGATGTCT-1	ColEpi	-0.0301693
001-086_T0_COL_EPI_5p_N1__AATCGGTCACGAGGTA-1	ColEpi	2.58908
001-086_T0_COL_EPI_5p_N1__ACACCGGTCCGTCAAA-1	ColEpi	1.01164
001-086_T0_COL_EPI_5p_N1__GTTCATTGTCTGATTG-1	ColEpi	0.855815
001-086_T0_COL_EPI_5p_N1__ATAACGCCAGGTCTCG-1	ColEpi	1.95406
001-086_T0_COL_EPI_5p_N1__GTTCGGGAGTCGAGTG-1	ColEpi	1.6488
001-086_T0_COL_EPI_5p_N1__ACTGAACGTTACGCGC-1	ColEpi	-0.216123
001-086_T0_COL_EPI_5p_N1__GTGCTTCTCTACCAGA-1	ColEpi	2.01504
001-086_T0_COL_EPI_5p_N1__CTGATCCAGACACGAC-1	ColEpi	1.40419
001-086_T0_COL_EPI_5p_N1__GCATGCGTCTCCCTGA-1	ColEpi	0.688588
001-086_T0_COL_EPI_5p_N1__CTGAAACGTGAAATCA-1	ColEpi	0.361152
001-086_T0_COL_EPI_5p_N1__CCTCAGTTCTTGAGAC-1	ColEpi	6.42941
001-086_T0_COL_EPI_5p_N1__TCCACACGTATTCGTG-1	ColEpi	4.926
001-086_T0_COL_EPI_5p_N1__AAAGCAAGTGGTCCGT-1	ColEpi	0.994516
001-086_T0_COL_EPI_5p_N1__GATCGTACATACAGCT-1	ColEpi	0.751258
001-086_T0_COL_EPI_5p_N1__ATTACTCCATGTTCCC-1	ColEpi	-0.481447
001-086_T0_COL_EPI_5p_N1__GCTGGGTTCTGCTTGC-1	ColEpi	0.284398
001-086_T0_COL_EPI_5p_N1__AGCGGTCGTTCGCGAC-1	ColEpi	2.09513
001-086_T0_COL_EPI_5p_N1__TTAGGCACATCCGTGG-1	ColEpi	0.967145
001-086_T0_COL_EPI_5p_N1__CACCACTTCATCACCC-1	ColEpi	0.235783
001-086_T0_COL_EPI_5p_N1__CACTCCAGTGCAACGA-1	ColEpi	1.77018
001-086_T0_COL_EPI_5p_N1__ATTGGACAGTAATCCC-1	ColEpi	3.49427
001-086_T0_COL_EPI_5p_N1__AACACGTAGTATGACA-1	ColEpi	3.164
001-086_T0_COL_EPI_5p_N1__TACAGTGTCAGCGATT-1	ColEpi	2.15916
001-086_T0_COL_EPI_5p_N1__AGAATAGGTGCGGTAA-1	ColEpi	0.432589
001-086_T0_COL_EPI_5p_N1__CCTCTGAGTGGACGAT-1	ColEpi	-0.11419
001-086_T0_COL_EPI_5p_N1__CAAGAAATCCGCTGTT-1	ColEpi	1.84197
001-086_T0_COL_EPI_5p_N1__CTCGAGGAGTGCCAGA-1	ColEpi	0.469903
001-086_T0_COL_EPI_5p_N1__GACTACAAGAGAGCTC-1	ColEpi	2.29361
001-086_T0_COL_EPI_5p_N1__ACTGTCCCAGTCGTGC-1	ColEpi	-0.594776
001-086_T0_COL_EPI_5p_N1__TCACGAATCACCTCGT-1	ColEpi	1.24874
001-086_T0_COL_EPI_5p_N1__CTCTGGTAGGAGCGAG-1	ColEpi	3.90131
001-086_T0_COL_EPI_5p_N1__CTGTGCTCAATCTACG-1	ColEpi	0.767404
001-086_T0_COL_EPI_5p_N1__TGTGGTAGTAAGAGAG-1	ColEpi	-0.141588
001-086_T0_COL_EPI_5p_N1__AGTAGTCGTAGCACGA-1	ColEpi	2.44171
001-086_T0_COL_EPI_5p_N1__CAGGTGCAGTTTCCTT-1	ColEpi	1.73297
001-086_T0_COL_EPI_5p_N1__CTGCGGAGTCGAAAGC-1	ColEpi	1.1957
001-086_T0_COL_EPI_5p_N1__TAGTGGTCAGTATGCT-1	ColEpi	0.440651
001-086_T0_COL_EPI_5p_N1__CAGATCATCATCTGCC-1	ColEpi	1.03706
001-086_T0_COL_EPI_5p_N1__GACCTGGGTCGAGTTT-1	ColEpi	1.65184
001-086_T0_COL_EPI_5p_N1__TTCCCAGCAGTGGGAT-1	ColEpi	0.0447135
001-086_T0_COL_EPI_5p_N1__GCGGGTTCACGGATAG-1	ColEpi	0.230248
001-086_T0_COL_EPI_5p_N1__TAGACCATCACAGGCC-1	ColEpi	1.47689
001-086_T0_COL_EPI_5p_N1__CTCTACGGTCGAGATG-1	ColEpi	0.671495
001-086_T0_COL_EPI_5p_N1__AAGCCGCGTCCCTTGT-1	ColEpi	1.533
001-086_T0_COL_EPI_5p_N1__CAGAGAGGTCAGAAGC-1	ColEpi	-0.0486861
001-086_T0_COL_EPI_5p_N1__ATAGACCTCACCACCT-1	ColEpi	1.65968
001-086_T0_COL_EPI_5p_N1__CCTTTCTGTAAGCACG-1	ColEpi	0.752431
001-086_T0_COL_EPI_5p_N1__TCAGGATGTGGACGAT-1	ColEpi	1.07897
001-086_T0_COL_EPI_5p_N1__ATCCGAACACGGTAGA-1	ColEpi	-0.33641
001-086_T0_COL_EPI_5p_N1__GGCTGGTCAGTAGAGC-1	ColEpi	0.402112
001-086_T0_COL_EPI_5p_N1__GCGCGATCAGCGTAAG-1	ColEpi	-0.187478
001-086_T0_COL_EPI_5p_N1__GTCTTCGTCCATGAAC-1	ColEpi	-0.486855
001-086_T0_COL_EPI_5p_N1__TCTGGAATCAGCTTAG-1	ColEpi	0.0600688
001-086_T0_COL_EPI_5p_N1__TATGCCCTCACCCTCA-1	ColEpi	-0.672476
001-086_T0_COL_EPI_5p_N1__CGGAGCTGTCTGGTCG-1	ColEpi	0.706536
001-086_T0_COL_EPI_5p_N1__CTGAAGTGTCTGCAAT-1	ColEpi	2.46969
001-086_T0_COL_EPI_5p_N1__TTAACTCCACGGTTTA-1	ColEpi	0.26048
001-086_T0_COL_EPI_5p_N1__GCGCGATCACCCATGG-1	ColEpi	0.527521
001-086_T0_COL_EPI_5p_N1__CATCGGGCACGCCAGT-1	ColEpi	1.51088
001-086_T0_COL_EPI_5p_N1__CGGACACTCTAACCGA-1	ColEpi	2.4398
001-086_T0_COL_EPI_5p_N1__GACGGCTGTATATGGA-1	ColEpi	-0.516909
001-086_T0_COL_EPI_5p_N1__GTCACAAGTGGTACAG-1	ColEpi	0.378087
001-086_T0_COL_EPI_5p_N1__GGTGCGTAGCGATATA-1	ColEpi	0.602865
001-086_T0_COL_EPI_5p_N1__CCCAATCAGGTGCTTT-1	ColEpi	2.75977
001-086_T0_COL_EPI_5p_N1__AGATCTGTCATGTCCC-1	ColEpi	1.19474
001-086_T0_COL_EPI_5p_N1__CGTTGGGCAGCTTAAC-1	ColEpi	4.26596
001-086_T0_COL_EPI_5p_N1__CAAGAAATCTCCAACC-1	ColEpi	2.65278
001-086_T0_COL_EPI_5p_N1__ATCTACTTCAGCCTAA-1	ColEpi	0.578845
001-086_T0_COL_EPI_5p_N1__ACGCCGACAACACCTA-1	ColEpi	2.00552
001-086_T0_COL_EPI_5p_N1__CGCGTTTTCTAACCGA-1	ColEpi	0.652712
001-086_T0_COL_EPI_5p_N1__CGGAGTCAGGGCATGT-1	ColEpi	1.31366
001-086_T0_COL_EPI_5p_N1__CCACTACGTAATAGCA-1	ColEpi	1.74931
001-086_T0_COL_EPI_5p_N1__ATAAGAGCAGGTGCCT-1	ColEpi	1.22931
001-086_T0_COL_EPI_5p_N1__GCGAGAAGTTAAGACA-1	ColEpi	-0.0417521
001-086_T0_COL_EPI_5p_N1__AGAATAGCAGTCAGAG-1	ColEpi	-0.194693
001-086_T0_COL_EPI_5p_N1__CATTATCTCTGGTATG-1	ColEpi	2.9156
001-086_T0_COL_EPI_5p_N1__GGGTCTGAGGCATGTG-1	ColEpi	-0.0153921
001-086_T0_COL_EPI_5p_N1__CGCTGGATCCACTCCA-1	ColEpi	0.696822
001-086_T0_COL_EPI_5p_N1__TGCGGGTAGTGAACGC-1	ColEpi	2.66695
001-086_T0_COL_EPI_5p_N1__ACTGATGGTTACGGAG-1	ColEpi	2.65845
001-086_T0_COL_EPI_5p_N1__CTTCTCTAGGAATTAC-1	ColEpi	0.238659
001-086_T0_COL_EPI_5p_N1__AGTGTCACAGTAAGCG-1	ColEpi	-0.693724
001-086_T0_COL_EPI_5p_N1__TGGCGCACATCCCATC-1	ColEpi	1.86467
001-086_T0_COL_EPI_5p_N1__GTAACGTAGGGATCTG-1	ColEpi	0.50586
001-086_T0_COL_EPI_5p_N1__CCTAAAGAGACTGTAA-1	ColEpi	-0.253351
001-086_T0_COL_EPI_5p_N1__CTCATTATCAGTCCCT-1	ColEpi	0.228854
001-086_T0_COL_EPI_5p_N1__CCGGTAGCATTAACCG-1	ColEpi	1.20255
001-086_T0_COL_EPI_5p_N1__AACTTTCGTAAACCTC-1	ColEpi	1.75935
001-086_T0_COL_EPI_5p_N1__TATCTCAAGCGACGTA-1	ColEpi	0.218341
001-086_T0_COL_EPI_5p_N1__CCTTCGATCCTTTACA-1	ColEpi	2.04794
001-086_T0_COL_EPI_5p_N1__ACACTGACAGGAATGC-1	ColEpi	0.230016
001-086_T0_COL_EPI_5p_N1__TCGGTAACAAGGACTG-1	ColEpi	-0.838341
001-086_T0_COL_EPI_5p_N1__CCTTTCTCAAGAAGAG-1	ColEpi	3.31421
001-086_T0_COL_EPI_5p_N1__CGGAGTCTCTAACTCT-1	ColEpi	0.262198
001-086_T0_COL_EPI_5p_N1__CAGTCCTGTTATTCTC-1	ColEpi	-0.0721059
001-086_T0_COL_EPI_5p_N1__CTCGAGGTCAGAAATG-1	ColEpi	0.243959
001-086_T0_COL_EPI_5p_N1__AGCCTAACATCGGAAG-1	ColEpi	0.029031
001-086_T0_COL_EPI_5p_N1__CCTACACCAGTAAGCG-1	ColEpi	0.54551
001-086_T0_COL_EPI_5p_N1__GACGCGTGTTCTGTTT-1	ColEpi	-0.561395
001-086_T0_COL_EPI_5p_N1__GGAGCAAGTACGCACC-1	ColEpi	0.966687
001-086_T0_COL_EPI_5p_N1__TAAGTGCAGCGTAATA-1	ColEpi	0.595996
001-086_T0_COL_EPI_5p_N1__GCGGGTTGTTAGGGTG-1	ColEpi	0.0118256
001-086_T0_COL_EPI_5p_N1__GGTGCGTCAAGAGTCG-1	ColEpi	-0.711398
001-086_T0_COL_EPI_5p_N1__AACCGCGCACATTAGC-1	ColEpi	-0.789039
001-086_T0_COL_EPI_5p_N1__CTGATAGCAACTTGAC-1	ColEpi	0.814782
001-086_T0_COL_EPI_5p_N1__ATGAGGGCACAGACTT-1	ColEpi	-0.557499
001-086_T0_COL_EPI_5p_N1__GCACATACAAGGTGTG-1	ColEpi	0.473691
001-086_T0_COL_EPI_5p_N1__AACCATGCAGTTTACG-1	ColEpi	2.03581
001-086_T0_COL_EPI_5p_N1__CCTCTGATCTGGGCCA-1	ColEpi	3.02314
001-086_T0_COL_EPI_5p_N1__ATTATCCGTACCTACA-1	ColEpi	2.9747
001-086_T0_COL_EPI_5p_N1__AATCGGTAGATACACA-1	ColEpi	1.89744
001-086_T0_COL_EPI_5p_N1__CAGCTGGAGAGTAAGG-1	ColEpi	2.52108
001-086_T0_COL_EPI_5p_N1__CTACGTCGTATCAGTC-1	ColEpi	0.753147
001-086_T0_COL_EPI_5p_N1__CTGGTCTAGTAACCCT-1	ColEpi	0.884837
001-086_T0_COL_EPI_5p_N1__ATGCGATCATACAGCT-1	ColEpi	0.772986
001-086_T0_COL_EPI_5p_N1__TGCTGCTTCTGAGTGT-1	ColEpi	0.638755
001-086_T0_COL_EPI_5p_N1__GAAACTCTCGTAGGTT-1	ColEpi	-0.231639
001-086_T0_COL_EPI_5p_N1__TCGTAGAAGTACGTTC-1	ColEpi	1.30595
001-086_T0_COL_EPI_5p_N1__CGTGTAATCGCCATAA-1	ColEpi	0.928059
001-086_T0_COL_EPI_5p_N1__GCCAAATAGGGCACTA-1	ColEpi	0.901549
001-086_T0_COL_EPI_5p_N1__CATGGCGAGCGATCCC-1	ColEpi	0.819088
001-086_T0_COL_EPI_5p_N1__CCTTCCCTCACGAAGG-1	ColEpi	2.43956
001-086_T0_COL_EPI_5p_N1__ACTGAACGTCTCTTTA-1	ColEpi	0.675108
001-086_T0_COL_EPI_5p_N1__GACCAATAGCACAGGT-1	ColEpi	3.57533
001-086_T0_COL_EPI_5p_N1__CACAGGCTCTAACCGA-1	ColEpi	-0.187633
001-086_T0_COL_EPI_5p_N1__AGAGCTTTCAATCACG-1	ColEpi	0.173354
001-086_T0_COL_EPI_5p_N1__ACGGGTCCACACCGAC-1	ColEpi	2.08472
001-086_T0_COL_EPI_5p_N1__AGCGTATAGGAGCGTT-1	ColEpi	0.291934
001-086_T0_COL_EPI_5p_N1__ATTACTCCATAGAAAC-1	ColEpi	1.16228
001-086_T0_COL_EPI_5p_N1__CAGAGAGTCGGTTCGG-1	ColEpi	1.51778
001-086_T0_COL_EPI_5p_N1__TGAAAGATCACTTCAT-1	ColEpi	2.55019
001-086_T0_COL_EPI_5p_N1__CTCTACGTCAATCTCT-1	ColEpi	2.54085
001-086_T0_COL_EPI_5p_N1__TTGTAGGAGTACCGGA-1	ColEpi	-0.273629
001-086_T0_COL_EPI_5p_N1__ATCACGATCAGGTTCA-1	ColEpi	1.64189
001-086_T0_COL_EPI_5p_N1__GTACGTACACCGAAAG-1	ColEpi	-0.87928
001-086_T0_COL_EPI_5p_N1__CACATAGTCTATCCTA-1	ColEpi	1.23153
001-086_T0_COL_EPI_5p_N1__TAGTGGTGTACCGGCT-1	ColEpi	0.279951
001-086_T0_COL_EPI_5p_N1__CTACATTTCATCTGCC-1	ColEpi	1.43572
001-086_T0_COL_EPI_5p_N1__ACACCAACAGTAAGAT-1	ColEpi	3.1333
001-086_T0_COL_EPI_5p_N1__TCTCTAAAGTGGCACA-1	ColEpi	0.457384
001-086_T0_COL_EPI_5p_N1__CGTAGCGGTAATCACC-1	ColEpi	1.43579
001-086_T0_COL_EPI_5p_N1__AGCGTCGCACCGAAAG-1	ColEpi	1.31389
001-086_T0_COL_EPI_5p_N1__CGGTTAACAGGACGTA-1	ColEpi	11.6445
001-086_T0_COL_EPI_5p_N1__CCACGGACAGCGTCCA-1	ColEpi	-0.470635
001-086_T0_COL_EPI_5p_N1__CACCACTAGGGTGTGT-1	ColEpi	-0.256726
001-086_T0_COL_EPI_5p_N1__CGTGAGCCACCGTTGG-1	ColEpi	-0.437802
001-086_T0_COL_EPI_5p_N1__TGACTTTTCTCGTTTA-1	ColEpi	0.0554256
001-086_T0_COL_EPI_5p_N1__GAATGAATCTGTTTGT-1	ColEpi	1.66048
001-086_T0_COL_EPI_5p_N1__TCTGAGAGTTGCGCAC-1	ColEpi	0.70878
001-086_T0_COL_EPI_5p_N1__ACATACGAGGCGACAT-1	ColEpi	0.389526
001-086_T0_COL_EPI_5p_N1__ATGTGTGGTCGCTTCT-1	ColEpi	0.803884
001-086_T0_COL_EPI_5p_N1__CTGTGCTCATAGAAAC-1	ColEpi	4.24611
001-086_T0_COL_EPI_5p_N1__CATCAGAAGTAACCCT-1	ColEpi	2.9002
001-086_T0_COL_EPI_5p_N1__ACTGAGTTCGCTTAGA-1	ColEpi	0.447688
001-086_T0_COL_EPI_5p_N1__GAATGAAAGACAGAGA-1	ColEpi	1.83129
001-086_T0_COL_EPI_5p_N1__TTGCGTCTCCGCGCAA-1	ColEpi	2.52681
001-086_T0_COL_EPI_5p_N1__AGCTTGAGTACAGTGG-1	ColEpi	0.128599
001-086_T0_COL_EPI_5p_N1__TAGAGCTTCTGCGACG-1	ColEpi	1.03376
001-086_T0_COL_EPI_5p_N1__AACGTTGGTGCCTGTG-1	ColEpi	-0.143293
001-086_T0_COL_EPI_5p_N1__CCAGCGAAGACCCACC-1	ColEpi	1.96271
001-086_T0_COL_EPI_5p_N1__TGTATTCCAGAGTGTG-1	ColEpi	0.25062
001-086_T0_COL_EPI_5p_N1__TTGACTTAGTTGTAGA-1	ColEpi	1.77695
001-086_T0_COL_EPI_5p_N1__CTGATCCTCACGATGT-1	ColEpi	1.08573
001-086_T0_COL_EPI_5p_N1__AGCGGTCCACCTGGTG-1	ColEpi	1.58025
001-086_T0_COL_EPI_5p_N1__GGCCGATTCTTGCCGT-1	ColEpi	1.62514
001-086_T0_COL_EPI_5p_N1__TGGCGCACATGCATGT-1	ColEpi	-0.957069
001-086_T0_COL_EPI_5p_N1__GCATACATCTAACTGG-1	ColEpi	1.24585
001-086_T0_COL_EPI_5p_N1__ATGCGATCATTATCTC-1	ColEpi	3.09744
001-086_T0_COL_EPI_5p_N1__ACCCACTTCGGCCGAT-1	ColEpi	1.05834
001-086_T0_COL_EPI_5p_N1__CGCTTCATCTGCCAGG-1	ColEpi	1.34057
001-086_T0_COL_EPI_5p_N1__TGCGGGTTCAACGGGA-1	ColEpi	3.21485
001-086_T0_COL_EPI_5p_N1__TCAGCTCTCCGTAGGC-1	ColEpi	0.942182
001-086_T0_COL_EPI_5p_N1__TGCCAAAAGATCTGAA-1	ColEpi	0.225312
001-086_T0_COL_EPI_5p_N1__GTACTCCTCATCGCTC-1	ColEpi	1.44149
001-086_T0_COL_EPI_5p_N1__TCAGGATTCGACAGCC-1	ColEpi	2.03918
001-086_T0_COL_EPI_5p_N1__CGTTAGAAGAATGTTG-1	ColEpi	-0.19857
001-086_T0_COL_EPI_5p_N1__AGGGAGTCATAGGATA-1	ColEpi	1.31779
001-086_T0_COL_EPI_5p_N1__TACCTATCAGCATGAG-1	ColEpi	0.212129
001-086_T0_COL_EPI_5p_N1__CGTGAGCTCACCCTCA-1	ColEpi	2.53036
001-086_T0_COL_EPI_5p_N1__GGTGCGTCAGATCTGT-1	ColEpi	2.64905
001-086_T0_COL_EPI_5p_N1__GAAATGAGTAGCTCCG-1	ColEpi	-0.655693
001-086_T0_COL_EPI_5p_N1__ACCTTTAGTATCAGTC-1	ColEpi	-0.200701
001-086_T0_COL_EPI_5p_N1__CCGGGATGTCAGAAGC-1	ColEpi	-0.380105
001-086_T0_COL_EPI_5p_N1__GAGTCCGCAGGATTGG-1	ColEpi	1.05225
001-086_T0_COL_EPI_5p_N1__GACCAATAGCGGCTTC-1	ColEpi	3.393
001-086_T0_COL_EPI_5p_N1__ACACCCTGTTCGGGCT-1	ColEpi	0.0219047
001-086_T0_COL_EPI_5p_N1__TGAAAGAAGATATGCA-1	ColEpi	1.90097
001-086_T0_COL_EPI_5p_N1__GGAAAGCAGGCTCAGA-1	ColEpi	2.7035
001-086_T0_COL_EPI_5p_N1__GTGCTTCCATGCAATC-1	ColEpi	0.878034
001-086_T0_COL_EPI_5p_N1__GACGTTACACACCGAC-1	ColEpi	0.550482
001-086_T0_COL_EPI_5p_N1__TGTGTTTCATAGTAAG-1	ColEpi	0.122856
001-086_T0_COL_EPI_5p_N1__ATCATCTGTTATTCTC-1	ColEpi	2.62507
001-086_T0_COL_EPI_5p_N1__CTACATTGTCGAAAGC-1	ColEpi	0.457039
001-086_T0_COL_EPI_5p_N1__CTGGTCTAGTCTCAAC-1	ColEpi	3.29078
001-086_T0_COL_EPI_5p_N1__ACACTGATCAGTACGT-1	ColEpi	-0.203409
001-086_T0_COL_EPI_5p_N1__TATTACCCACGGTGTC-1	ColEpi	1.72448
001-086_T0_COL_EPI_5p_N1__AGGTCATCATATGCTG-1	ColEpi	2.65756
001-086_T0_COL_EPI_5p_N1__GCCTCTAGTTCATGGT-1	ColEpi	0.905445
001-086_T0_COL_EPI_5p_N1__TTCGAAGAGCCAGTAG-1	ColEpi	2.84143
001-086_T0_COL_EPI_5p_N1__ATCCGAACAGACGCTC-1	ColEpi	1.12872
001-086_T0_COL_EPI_5p_N1__ACGCAGCTCGTGGTCG-1	ColEpi	0.222618
001-086_T0_COL_EPI_5p_N1__TGTGGTAAGGAGCGTT-1	ColEpi	1.27063
001-086_T0_COL_EPI_5p_N1__TGGACGCAGTATGACA-1	ColEpi	1.77211
001-086_T0_COL_EPI_5p_N1__TAGCCGGTCAACGAAA-1	ColEpi	2.92529
001-086_T0_COL_EPI_5p_N1__TGCCCTATCATATCGG-1	ColEpi	1.93493
001-086_T0_COL_EPI_5p_N1__TGCGTGGGTTCGCTAA-1	ColEpi	1.70485
001-086_T0_COL_EPI_5p_N1__TATCTCATCGCGTAGC-1	ColEpi	0.393259
001-086_T0_COL_EPI_5p_N1__GAAGCAGTCTCAAGTG-1	ColEpi	2.58316
001-086_T0_COL_EPI_5p_N1__TACTCGCCACAGGCCT-1	ColEpi	1.16415
001-086_T0_COL_EPI_5p_N1__TAGACCATCCTTTCTC-1	ColEpi	1.02947
001-086_T0_COL_EPI_5p_N1__CTCAGAAAGTACGCGA-1	ColEpi	2.40705
001-086_T0_COL_EPI_5p_N1__AGTGGGAAGTCATCCA-1	ColEpi	3.95217
001-086_T0_COL_EPI_5p_N1__ATAACGCTCTCGGACG-1	ColEpi	3.36152
001-086_T0_COL_EPI_5p_N1__AGAGCTTGTAATTGGA-1	ColEpi	2.55784
001-086_T0_COL_EPI_5p_N1__TATCAGGAGAGTTGGC-1	ColEpi	0.115951
001-086_T0_COL_EPI_5p_N1__CGTGAGCTCCATTCTA-1	ColEpi	0.637945
001-086_T0_COL_EPI_5p_N1__GATTCAGGTGTCAATC-1	ColEpi	1.29853
001-086_T0_COL_EPI_5p_N1__CAACTAGTCAGAGACG-1	ColEpi	-0.0330882
001-086_T0_COL_EPI_5p_N1__GAACGGAGTCCATCCT-1	ColEpi	0.705885
001-086_T0_COL_EPI_5p_N1__AGTGGGAGTCAGGACA-1	ColEpi	2.01437
001-086_T0_COL_EPI_5p_N1__ATTATCCGTCTTGTCC-1	ColEpi	2.52655
001-086_T0_COL_EPI_5p_N1__TTGAACGGTGCTTCTC-1	ColEpi	1.27616
001-086_T0_COL_EPI_5p_N1__GATGAAAGTTTGACAC-1	ColEpi	1.75003
001-086_T0_COL_EPI_5p_N1__CTCACACAGAGGTAGA-1	ColEpi	2.05674
001-086_T0_COL_EPI_5p_N1__TAGAGCTGTCGGCATC-1	ColEpi	0.140273
001-086_T0_COL_EPI_5p_N1__GAGGTGAGTCTTTCAT-1	ColEpi	3.4607
001-086_T0_COL_EPI_5p_N1__CTACCCAAGTTAAGTG-1	ColEpi	-0.0983997
001-086_T0_COL_EPI_5p_N1__TCTATTGAGGGCTTCC-1	ColEpi	1.86524
001-086_T0_COL_EPI_5p_N1__TAAGAGAAGAGAGCTC-1	ColEpi	2.45282
001-086_T0_COL_EPI_5p_N1__AGGCCGTGTGAAAGAG-1	ColEpi	2.88263
001-086_T0_COL_EPI_5p_N1__TGACTAGGTCTTGTCC-1	ColEpi	2.42048
001-086_T0_COL_EPI_5p_N1__TAAGTGCTCTCCAACC-1	ColEpi	1.57274
001-086_T0_COL_EPI_5p_N1__GAAGCAGAGCGCCTTG-1	ColEpi	4.80826
001-086_T0_COL_EPI_5p_N1__CTCGGAGTCCTGTAGA-1	ColEpi	0.479024
001-086_T0_COL_EPI_5p_N1__TCGTAGAGTGTGACGA-1	ColEpi	0.522757
001-086_T0_COL_EPI_5p_N1__GTATTCTTCCTAGAAC-1	ColEpi	2.02323
001-086_T0_COL_EPI_5p_N1__TTGTAGGAGTTCGCAT-1	ColEpi	1.19696
001-086_T0_COL_EPI_5p_N1__ATTCTACTCACAGTAC-1	ColEpi	1.81565
001-086_T0_COL_EPI_5p_N1__CATATGGGTCAGAATA-1	ColEpi	0.0391575
001-086_T0_COL_EPI_5p_N1__ACACCGGCAGATGGCA-1	ColEpi	0.933756
001-086_T0_COL_EPI_5p_N1__CGCTATCAGGCGATAC-1	ColEpi	0.789751
001-086_T0_COL_EPI_5p_N1__GTTACAGAGATACACA-1	ColEpi	1.40616
001-086_T0_COL_EPI_5p_N1__ATCTGCCCAGGTGGAT-1	ColEpi	0.12065
001-086_T0_COL_EPI_5p_N1__GTAGTCAAGTTGTCGT-1	ColEpi	-0.0825602
001-086_T0_COL_EPI_5p_N1__CGTCTACTCGTACGGC-1	ColEpi	2.90525
001-086_T0_COL_EPI_5p_N1__TTGCCGTCATGTAGTC-1	ColEpi	0.619237
001-086_T0_COL_EPI_5p_N1__AACTCTTCAGCGTAAG-1	ColEpi	-0.514471
001-086_T0_COL_EPI_5p_N1__CGACCTTCAGATGAGC-1	ColEpi	2.20153
001-086_T0_COL_EPI_5p_N1__TGGGAAGTCGCATGAT-1	ColEpi	2.26316
001-086_T0_COL_EPI_5p_N1__TGAGCCGTCACTTACT-1	ColEpi	3.51664
001-086_T0_COL_EPI_5p_N1__CACTCCAGTTAAGATG-1	ColEpi	0.186525
001-086_T0_COL_EPI_5p_N1__TGATTTCCACTACAGT-1	ColEpi	1.10122
001-086_T0_COL_EPI_5p_N1__GGCCGATAGGCTAGAC-1	ColEpi	0.45911
001-086_T0_COL_EPI_5p_N1__GCTGCAGTCAGTTAGC-1	ColEpi	2.03899
001-086_T0_COL_EPI_5p_N1__AGCCTAAGTTAGAACA-1	ColEpi	-0.0548475
001-086_T0_COL_EPI_5p_N1__GCAAACTGTGAGTGAC-1	ColEpi	1.49611
001-086_T0_COL_EPI_5p_N1__ATAGACCCAGTACACT-1	ColEpi	2.08925
001-086_T0_COL_EPI_5p_N1__ATAACGCGTACCGAGA-1	ColEpi	3.78719
001-086_T0_COL_EPI_5p_N1__CCCTCCTCATACGCTA-1	ColEpi	-0.662115
001-086_T0_COL_EPI_5p_N1__TCGCGAGGTCGCGTGT-1	ColEpi	3.19721
001-086_T0_COL_EPI_5p_N1__CAGATCATCTGAAAGA-1	ColEpi	3.0444
001-086_T0_COL_EPI_5p_N1__ATGCGATCAGCTGTAT-1	ColEpi	0.672508
001-086_T0_COL_EPI_5p_N1__CTTAGGACACGAAACG-1	ColEpi	-1.22498
001-086_T0_COL_EPI_5p_N1__CTGAAACGTGTTGGGA-1	ColEpi	2.98843
001-086_T0_COL_EPI_5p_N1__TACTTACCAGCCTGTG-1	ColEpi	-0.148377
001-086_T0_COL_EPI_5p_N1__AACACGTCAGAGTGTG-1	ColEpi	0.949086
001-086_T0_COL_EPI_5p_N1__CGATCGGTCGCGATCG-1	ColEpi	0.771966
001-086_T0_COL_EPI_5p_N1__TAAACCGTCGCGCCAA-1	ColEpi	0.581799
001-086_T0_COL_EPI_5p_N1__GAGTCCGCATCTGGTA-1	ColEpi	-0.0102022
001-086_T0_COL_EPI_5p_N1__TCACGAACAAACCCAT-1	ColEpi	0.437581
001-086_T0_COL_EPI_5p_N1__CTTAACTGTCGTGGCT-1	ColEpi	1.04202
001-086_T0_COL_EPI_5p_N1__TACAGTGCACATTAGC-1	ColEpi	1.12396
001-086_T0_COL_EPI_5p_N1__CGCGGTAGTACCATCA-1	ColEpi	2.29689
001-086_T0_COL_EPI_5p_N1__TGGTTAGGTTCGCGAC-1	ColEpi	0.482497
001-086_T0_COL_EPI_5p_N1__TTCCCAGCAGCCAATT-1	ColEpi	2.26207
001-086_T0_COL_EPI_5p_N1__GGGCATCTCCCTTGCA-1	ColEpi	2.47836
001-086_T0_COL_EPI_5p_N1__TGCGCAGGTACATCCA-1	ColEpi	-0.307768
001-086_T0_COL_EPI_5p_N1__ACTATCTTCCATGAGT-1	ColEpi	0.589779
001-086_T0_COL_EPI_5p_N1__ACGAGCCCAATGTTGC-1	ColEpi	0.995598
001-086_T0_COL_EPI_5p_N1__GACACGCGTCATCCCT-1	ColEpi	0.484824
001-086_T0_COL_EPI_5p_N1__CGTTCTGGTTACCAGT-1	ColEpi	2.55167
001-086_T0_COL_EPI_5p_N1__CTCCTAGCACCGAATT-1	ColEpi	-0.00210685
001-086_T0_COL_EPI_5p_N1__TTGGCAAGTCAGGACA-1	ColEpi	-0.0587373
001-086_T0_COL_EPI_5p_N1__CGCTGGAAGAGTACAT-1	ColEpi	1.05187
001-086_T0_COL_EPI_5p_N1__GACGGCTAGTACGTAA-1	ColEpi	0.740264
001-086_T0_COL_EPI_5p_N1__CATGCCTAGTCGCCGT-1	ColEpi	0.287763
001-086_T0_COL_EPI_5p_N1__CAGATCAAGGCATGTG-1	ColEpi	1.26306
001-086_T0_COL_EPI_5p_N1__TTGGAACTCAAGCCTA-1	ColEpi	3.03783
001-086_T0_COL_EPI_5p_N1__GGCTCGATCGGAAATA-1	ColEpi	1.67391
001-086_T0_COL_EPI_5p_N1__GGAATAATCTCTGAGA-1	ColEpi	1.11476
001-086_T0_COL_EPI_5p_N1__ATCATCTCACGACTCG-1	ColEpi	-0.372587
001-086_T0_COL_EPI_5p_N1__ACGATGTGTTGAGGTG-1	ColEpi	2.70105
001-086_T0_COL_EPI_5p_N1__CTACGTCTCAGGCAAG-1	ColEpi	0.0951546
001-086_T0_COL_EPI_5p_N1__AGCTTGACATCACGAT-1	ColEpi	-0.278019
001-086_T0_COL_EPI_5p_N1__ACTATCTGTGCTAGCC-1	ColEpi	2.39585
001-086_T0_COL_EPI_5p_N1__CCCAGTTTCTTCGGTC-1	ColEpi	1.58417
001-086_T0_COL_EPI_5p_N1__AGTCTTTCACTACAGT-1	ColEpi	2.05824
001-086_T0_COL_EPI_5p_N1__GTAGTCAGTTACCGAT-1	ColEpi	3.00203
001-086_T0_COL_EPI_5p_N1__TGACTTTTCTAACCGA-1	ColEpi	0.577117
001-086_T0_COL_EPI_5p_N1__CTAGTGATCCTAAGTG-1	ColEpi	1.78279
001-086_T0_COL_EPI_5p_N1__TGCGTGGTCGGCTTGG-1	ColEpi	0.919487
001-086_T0_COL_EPI_5p_N1__ATAAGAGCAAACCTAC-1	ColEpi	-0.182319
001-086_T0_COL_EPI_5p_N1__CGGACACGTCTAGAGG-1	ColEpi	0.544455
001-086_T0_COL_EPI_5p_N1__CACACCTCAACACCCG-1	ColEpi	1.52584
001-086_T0_COL_EPI_5p_N1__CCTCAGTTCGGCCGAT-1	ColEpi	1.09694
001-086_T0_COL_EPI_5p_N1__AAAGCAAGTTACCGAT-1	ColEpi	1.58793
001-086_T0_COL_EPI_5p_N1__GGGCATCTCAGTACGT-1	ColEpi	3.28381
001-086_T0_COL_EPI_5p_N1__GACGTTACAACGCACC-1	ColEpi	3.25496
001-086_T0_COL_EPI_5p_N1__TTGGAACGTCGCATAT-1	ColEpi	3.54859
001-086_T0_COL_EPI_5p_N1__CTGATAGAGGAATGGA-1	ColEpi	-0.0273402
001-086_T0_COL_EPI_5p_N1__CTCTAATTCCCATTTA-1	ColEpi	1.77194
001-086_T0_COL_EPI_5p_N1__CATGCCTCATTCGACA-1	ColEpi	0.362986
001-086_T0_COL_EPI_5p_N1__GAATGAATCGATAGAA-1	ColEpi	0.559074
001-086_T0_COL_EPI_5p_N1__CACAAACGTGCTTCTC-1	ColEpi	0.630194
001-086_T0_COL_EPI_5p_N1__TGACGGCAGGGTTCCC-1	ColEpi	0.149279
001-086_T0_COL_EPI_5p_N1__CAACCAACAAACGCGA-1	ColEpi	1.40704
001-086_T0_COL_EPI_5p_N1__CTCGTCAGTTACAGAA-1	ColEpi	1.74646
001-086_T0_COL_EPI_5p_N1__AACTTTCCACGTCTCT-1	ColEpi	1.96323
001-086_T0_COL_EPI_5p_N1__AACCGCGAGTCGTACT-1	ColEpi	-0.0816291
001-086_T0_COL_EPI_5p_N1__CGGTTAATCCGTTGTC-1	ColEpi	0.132281
001-086_T0_COL_EPI_5p_N1__GACTAACAGCTAACAA-1	ColEpi	0.965777
001-086_T0_COL_EPI_5p_N1__CACCTTGCAGCTGCAC-1	ColEpi	-0.632334
001-086_T0_COL_EPI_5p_N1__GTAACGTGTGACAAAT-1	ColEpi	1.55867
001-086_T0_COL_EPI_5p_N1__AGCAGCCTCTGTCTAT-1	ColEpi	0.30097
001-086_T0_COL_EPI_5p_N1__GTACTCCAGTCGATAA-1	ColEpi	1.32676
001-086_T0_COL_EPI_5p_N1__TTCTCCTTCGAATGGG-1	ColEpi	1.29505
001-086_T0_COL_EPI_5p_N1__TACAGTGTCGGAGCAA-1	ColEpi	-0.209528
001-086_T0_COL_EPI_5p_N1__CCAATCCTCCATGCTC-1	ColEpi	3.16396
001-086_T0_COL_EPI_5p_N1__CATGACATCATGCAAC-1	ColEpi	2.61238
001-086_T0_COL_EPI_5p_N1__CCACCTATCATAGCAC-1	ColEpi	3.07298
001-086_T0_COL_EPI_5p_N1__TACTTACTCTGCAAGT-1	ColEpi	0.763072
001-086_T0_COL_EPI_5p_N1__CCTTACGAGGGATGGG-1	ColEpi	-0.517347
001-086_T0_COL_EPI_5p_N1__GCAAACTAGGGAGTAA-1	ColEpi	1.88345
001-086_T0_COL_EPI_5p_N1__CTCTACGCATGTTCCC-1	ColEpi	1.78898
001-086_T0_COL_EPI_5p_N1__GACGGCTCACGGCGTT-1	ColEpi	3.46407
001-086_T0_COL_EPI_5p_N1__TCGAGGCGTAGTGAAT-1	ColEpi	1.51282
001-086_T0_COL_EPI_5p_N1__ACATGGTCAGATTGCT-1	ColEpi	0.950424
001-086_T0_COL_EPI_5p_N1__AAGACCTGTAGGACAC-1	ColEpi	1.79415
001-086_T0_COL_EPI_5p_N1__GGACATTTCATCATTC-1	ColEpi	1.89732
001-086_T0_COL_EPI_5p_N1__GTCACAAGTACACCGC-1	ColEpi	0.960498
001-086_T0_COL_EPI_5p_N1__CACCACTGTTTAGGAA-1	ColEpi	0.343918
001-086_T0_COL_EPI_5p_N1__ATCTACTGTCATGCAT-1	ColEpi	0.895741
001-086_T0_COL_EPI_5p_N1__CAAGATCTCTGCGTAA-1	ColEpi	-0.199096
001-086_T0_COL_EPI_5p_N1__TTCGGTCCAGCCAATT-1	ColEpi	4.01674
001-086_T0_COL_EPI_5p_N1__GGTGAAGCACTTAACG-1	ColEpi	1.95524
001-086_T0_COL_EPI_5p_N1__AGCCTAACATAGTAAG-1	ColEpi	0.825973
001-086_T0_COL_EPI_5p_N1__ATCTACTCATTAGGCT-1	ColEpi	2.07144
001-086_T0_COL_EPI_5p_N1__TGAGCATAGTGCCATT-1	ColEpi	0.311799
001-086_T0_COL_EPI_5p_N1__TTAGGCATCATCTGCC-1	ColEpi	0.605434
001-086_T0_COL_EPI_5p_N1__CGGACGTAGTTAAGTG-1	ColEpi	-0.275534
001-086_T0_COL_EPI_5p_N1__CCTCTGATCCGGCACA-1	ColEpi	0.959324
001-086_T0_COL_EPI_5p_N1__CAGCAGCTCTTCTGGC-1	ColEpi	0.816688
001-086_T0_COL_EPI_5p_N1__CTTACCGAGGACTGGT-1	ColEpi	1.65833
001-086_T0_COL_EPI_5p_N1__TCTCATAGTTGAGTTC-1	ColEpi	0.380219
001-086_T0_COL_EPI_5p_N1__ATGTGTGTCACGCGGT-1	ColEpi	0.714512
001-086_T0_COL_EPI_5p_N1__ATTACTCTCTATGTGG-1	ColEpi	-0.00749365
001-086_T0_COL_EPI_5p_N1__GCAGCCATCTGATTCT-1	ColEpi	1.55591
001-086_T0_COL_EPI_5p_N1__ATTTCTGCACTTAACG-1	ColEpi	1.61675
001-086_T0_COL_EPI_5p_N1__TAGGCATAGTACTTGC-1	ColEpi	-0.511139
001-086_T0_COL_EPI_5p_N1__ACAGCCGAGTGTGAAT-1	ColEpi	0.615942
001-086_T0_COL_EPI_5p_N1__TGTGGTACACTTACGA-1	ColEpi	7.22424
001-086_T0_COL_EPI_5p_N1__GTGCAGCTCCGTTGCT-1	ColEpi	1.4909
001-086_T0_COL_EPI_5p_N1__AAAGCAATCAACACAC-1	ColEpi	2.72428
001-086_T0_COL_EPI_5p_N1__AAGGTTCTCACCCTCA-1	ColEpi	0.180858
001-086_T0_COL_EPI_5p_N1__ACTGATGTCTCTTGAT-1	ColEpi	3.53949
001-086_T0_COL_EPI_5p_N1__AACCATGAGGCATTGG-1	ColEpi	1.60826
001-086_T0_COL_EPI_5p_N1__TCTTCGGAGAGAACAG-1	ColEpi	1.32046
001-086_T0_COL_EPI_5p_N1__CCTCTGAGTTGAGTTC-1	ColEpi	1.74104
001-086_T0_COL_EPI_5p_N1__CGTTGGGAGCTATGCT-1	ColEpi	0.303397
001-086_T0_COL_EPI_5p_N1__CCGTGGACACGTAAGG-1	ColEpi	1.66084
001-086_T0_COL_EPI_5p_N1__ATTGGTGTCGTCCAGG-1	ColEpi	4.25422
001-086_T0_COL_EPI_5p_N1__GATCTAGGTCTCCATC-1	ColEpi	1.74792
001-086_T0_COL_EPI_5p_N1__CAGTAACCACATCTTT-1	ColEpi	0.152811
001-086_T0_COL_EPI_5p_N1__CAAGTTGGTATTCTCT-1	ColEpi	2.33353
001-086_T0_COL_EPI_5p_N1__TGAAAGAGTGTATGGG-1	ColEpi	1.03979
001-086_T0_COL_EPI_5p_N1__GGACAGAGTTAGGGTG-1	ColEpi	-0.244401
001-086_T0_COL_EPI_5p_N1__AAGTCTGCACAGGCCT-1	ColEpi	2.68959
001-086_T0_COL_EPI_5p_N1__GACTAACCAGTATGCT-1	ColEpi	-0.238432
001-086_T0_COL_EPI_5p_N1__GGGATGAGTCATGCAT-1	ColEpi	0.0566649
001-086_T0_COL_EPI_5p_N1__AACTCCCTCATGTCTT-1	ColEpi	2.26438
001-086_T0_COL_EPI_5p_N1__AAGGCAGTCCAACCAA-1	ColEpi	1.42531
001-086_T0_COL_EPI_5p_N1__ACACCAACATAGGATA-1	ColEpi	-0.657699
001-086_T0_COL_EPI_5p_N1__CGTCAGGGTACTCTCC-1	ColEpi	1.36899
001-086_T0_COL_EPI_5p_N1__CTAGTGAAGGCATTGG-1	ColEpi	-0.113252
001-086_T0_COL_EPI_5p_N1__ACACTGAGTCTTGTCC-1	ColEpi	3.24969
001-086_T0_COL_EPI_5p_N1__CGTTGGGTCAGAAATG-1	ColEpi	2.63695
001-086_T0_COL_EPI_5p_N1__GGAATAATCTCGCATC-1	ColEpi	-0.891664
001-086_T0_COL_EPI_5p_N1__CCTCAGTTCGCCATAA-1	ColEpi	0.472534
001-086_T0_COL_EPI_5p_N1__GCTGCAGTCAATACCG-1	ColEpi	1.51597
001-086_T0_COL_EPI_5p_N1__ATGAGGGCACAGGTTT-1	ColEpi	1.08767
001-086_T0_COL_EPI_5p_N1__ACACCAAAGTGGAGAA-1	ColEpi	3.06315
001-086_T0_COL_EPI_5p_N1__AGAATAGTCCCAACGG-1	ColEpi	3.2835
001-086_T0_COL_EPI_5p_N1__AGTGTCATCAGGATCT-1	ColEpi	0.300005
001-086_T0_COL_EPI_5p_N1__CCTTTCTAGAAAGTGG-1	ColEpi	-0.736939
001-086_T0_COL_EPI_5p_N1__TTGTAGGCATGGTCAT-1	ColEpi	4.75317
001-086_T0_COL_EPI_5p_N1__CTACGTCCACCCATGG-1	ColEpi	0.264458
001-086_T0_COL_EPI_5p_N1__CCTAGCTCATTAGCCA-1	ColEpi	-0.00372019
001-086_T0_COL_EPI_5p_N1__TGCTGCTAGCACAGGT-1	ColEpi	0.469719
001-086_T0_COL_EPI_5p_N1__AAGGAGCCAAACAACA-1	ColEpi	0.886927
001-086_T0_COL_EPI_5p_N1__GCTCTGTGTAGATTAG-1	ColEpi	-0.467325
001-086_T0_COL_EPI_5p_N1__TACACGAGTAAAGGAG-1	ColEpi	3.03159
001-086_T0_COL_EPI_5p_N1__GGATTACAGCCACGCT-1	ColEpi	3.72086
001-086_T0_COL_EPI_5p_N1__GGGAGATAGTCTCCTC-1	ColEpi	0.354943
001-086_T0_COL_EPI_5p_N1__GTTCATTGTTGGTAAA-1	ColEpi	0.558941
001-086_T0_COL_EPI_5p_N1__TTGACTTTCATGCATG-1	ColEpi	2.74271
001-086_T0_COL_EPI_5p_N1__TACTCGCCATGAAGTA-1	ColEpi	1.7537
001-086_T0_COL_EPI_5p_N1__TACTCGCAGTGAAGTT-1	ColEpi	2.46414
001-086_T0_COL_EPI_5p_N1__CTCACACGTTAAAGAC-1	ColEpi	0.316795
001-086_T0_COL_EPI_5p_N1__CGTCCATTCAGAGCTT-1	ColEpi	3.36765
001-086_T0_COL_EPI_5p_N1__AGGGAGTGTTACGTCA-1	ColEpi	0.107912
001-086_T0_COL_EPI_5p_N1__TATCTCAAGTTACGGG-1	ColEpi	0.895866
001-086_T0_COL_EPI_5p_N1__GACGTGCAGTGTACCT-1	ColEpi	3.38594
001-086_T0_COL_EPI_5p_N1__GAAACTCAGTACGCCC-1	ColEpi	3.59657
001-086_T0_COL_EPI_5p_N1__GTGTGCGCAAATTGCC-1	ColEpi	-1.01782
001-086_T0_COL_EPI_5p_N1__CTCGTACAGACCACGA-1	ColEpi	1.95396
001-086_T0_COL_EPI_5p_N1__ACAGCCGGTAAGAGGA-1	ColEpi	-0.572267
001-086_T0_COL_EPI_5p_N1__TTCCCAGTCACCCTCA-1	ColEpi	5.18744
001-086_T0_COL_EPI_5p_N1__GACGGCTGTCCAAGTT-1	ColEpi	1.79266
001-086_T0_COL_EPI_5p_N1__CATATGGTCTACTCAT-1	ColEpi	2.2151
001-086_T0_COL_EPI_5p_N1__TTTGGTTGTTAGGGTG-1	ColEpi	1.29609
001-086_T0_COL_EPI_5p_N1__GTGTTAGGTGTATGGG-1	ColEpi	2.15456
001-086_T0_COL_EPI_5p_N1__GTCACAAGTTTGGGCC-1	ColEpi	2.1895
001-086_T0_COL_EPI_5p_N1__CTACCCAGTCATGCCG-1	ColEpi	1.14643
001-086_T0_COL_EPI_5p_N1__TCGTAGATCCGCTGTT-1	ColEpi	1.1646
001-086_T0_COL_EPI_5p_N1__CGATCGGGTGGTGTAG-1	ColEpi	0.842232
001-086_T0_COL_EPI_5p_N1__AGTGTCACAAGGACTG-1	ColEpi	2.64768
001-086_T0_COL_EPI_5p_N1__CTCATTATCCTAGGGC-1	ColEpi	1.46553
001-086_T0_COL_EPI_5p_N1__CATTCGCAGACTGGGT-1	ColEpi	1.07142
001-086_T0_COL_EPI_5p_N1__AAAGTAGAGAGGTTAT-1	ColEpi	0.353551
001-086_T0_COL_EPI_5p_N1__TACGGATCATGTCGAT-1	ColEpi	1.97246
001-086_T0_COL_EPI_5p_N1__AGAGCGACAAGGACTG-1	ColEpi	0.998372
001-086_T0_COL_EPI_5p_N1__AGAGTGGGTCGGCATC-1	ColEpi	2.66602
001-086_T0_COL_EPI_5p_N1__AGGGATGGTACCCAAT-1	ColEpi	0.834995
001-086_T0_COL_EPI_5p_N1__TGCTACCAGCGTGTCC-1	ColEpi	0.209152
001-086_T0_COL_EPI_5p_N1__GCGCAGTCATGCCTAA-1	ColEpi	1.24501
001-086_T0_COL_EPI_5p_N1__AGCTCCTGTTCAGTAC-1	ColEpi	0.493557
001-086_T0_COL_EPI_5p_N1__TTTACTGAGTTTGCGT-1	ColEpi	1.03104
001-086_T0_COL_EPI_5p_N1__CCAGCGATCTGTCTCG-1	ColEpi	-0.270222
001-086_T0_COL_EPI_5p_N1__CGATGTAGTCGCTTCT-1	ColEpi	2.08629
001-086_T0_COL_EPI_5p_N1__CACATAGGTCTAGCCG-1	ColEpi	1.13049
001-086_T0_COL_EPI_5p_N1__CCTACCAAGCAATATG-1	ColEpi	0.670431
001-086_T0_COL_EPI_5p_N1__AGTGGGAGTAGCAAAT-1	ColEpi	0.513384
001-086_T0_COL_EPI_5p_N1__CTGATAGTCCAATGGT-1	ColEpi	0.710097
001-086_T0_COL_EPI_5p_N1__GTACTTTTCCGAGCCA-1	ColEpi	1.30621
001-086_T0_COL_EPI_5p_N1__CATATGGCAGCCACCA-1	ColEpi	4.61546
001-086_T0_COL_EPI_5p_N1__GGAAAGCTCACGCATA-1	ColEpi	1.17913
001-086_T0_COL_EPI_5p_N1__CGTCTACAGACTGGGT-1	ColEpi	2.62787
001-086_T0_COL_EPI_5p_N1__CCTACACCACTGTGTA-1	ColEpi	0.702904
001-086_T0_COL_EPI_5p_N1__ATAAGAGCACCGTTGG-1	ColEpi	3.31
001-086_T0_COL_EPI_5p_N1__TCAATCTCAAGGTGTG-1	ColEpi	1.3714
001-086_T0_COL_EPI_5p_N1__ACGGGCTGTATTACCG-1	ColEpi	2.08673
001-086_T0_COL_EPI_5p_N1__TGACTTTTCTTGCCGT-1	ColEpi	-0.60187
001-086_T0_COL_EPI_5p_N1__CTGTTTAGTCGAAAGC-1	ColEpi	1.73251
001-086_T0_COL_EPI_5p_N1__CGCGGTAGTAAAGGAG-1	ColEpi	0.826874
001-086_T0_COL_EPI_5p_N1__TCTTTCCGTTCCAACA-1	ColEpi	1.09542
001-086_T0_COL_EPI_5p_N1__TGGTTCCTCGCTGATA-1	ColEpi	3.49022
001-086_T0_COL_EPI_5p_N1__TCAGCAACACATGACT-1	ColEpi	2.50439
001-086_T0_COL_EPI_5p_N1__CTGGTCTTCTTTACGT-1	ColEpi	1.09475
001-086_T0_COL_EPI_5p_N1__TCACGAAAGATACACA-1	ColEpi	0.379114
001-086_T0_COL_EPI_5p_N1__TACACGATCTTCGAGA-1	ColEpi	-1.15049
001-086_T0_COL_EPI_5p_N1__GAGGTGAGTCTAACGT-1	ColEpi	0.296846
001-086_T0_COL_EPI_5p_N1__ACCAGTACACCTATCC-1	ColEpi	1.8068
001-086_T0_COL_EPI_5p_N1__ACACTGATCTCTAGGA-1	ColEpi	0.956592
001-086_T0_COL_EPI_5p_N1__ATAACGCTCAATCTCT-1	ColEpi	0.810472
001-086_T0_COL_EPI_5p_N1__TGCCAAATCGTAGATC-1	ColEpi	-0.155002
001-086_T0_COL_EPI_5p_N1__AGGGTGATCCACTCCA-1	ColEpi	6.86677
001-086_T0_COL_EPI_5p_N1__GTAGTCACATCCCACT-1	ColEpi	1.17586
001-086_T0_COL_EPI_5p_N1__ACGCCAGCATTCCTCG-1	ColEpi	0.486224
001-086_T0_COL_EPI_5p_N1__AACTCCCGTCGCGAAA-1	ColEpi	1.42404
001-086_T0_COL_EPI_5p_N1__TCGGGACGTAGAAAGG-1	ColEpi	0.412102
001-086_T0_COL_EPI_5p_N1__CTGCCTAGTAACGCGA-1	ColEpi	-0.0557922
001-086_T0_COL_EPI_5p_N1__GCTGCTTTCAATCACG-1	ColEpi	1.70721
001-086_T0_COL_EPI_5p_N1__CTTTGCGTCATCTGTT-1	ColEpi	0.582527
001-086_T0_COL_EPI_5p_N1__TTCGAAGAGGGCTTGA-1	ColEpi	-0.544005
001-086_T0_COL_EPI_5p_N1__ACACCGGAGCGCCTTG-1	ColEpi	0.168519
001-086_T0_COL_EPI_5p_N1__TGCTACCAGTGTCTCA-1	ColEpi	0.123889
001-086_T0_COL_EPI_5p_N1__TGCGGGTAGACGCTTT-1	ColEpi	0.0286947
001-086_T0_COL_EPI_5p_N1__CGAATGTTCTCAAACG-1	ColEpi	2.96338
001-086_T0_COL_EPI_5p_N1__CTCACACAGAGGTTAT-1	ColEpi	1.01369
001-086_T0_COL_EPI_5p_N1__CTAAGACCACGGTAGA-1	ColEpi	2.28037
001-086_T0_COL_EPI_5p_N1__GACAGAGAGCTATGCT-1	ColEpi	0.00927944
001-086_T0_COL_EPI_5p_N1__GAGCAGATCCAAGCCG-1	ColEpi	1.60214
001-086_T0_COL_EPI_5p_N1__ATTCTACGTTGCTCCT-1	ColEpi	0.671026
001-086_T0_COL_EPI_5p_N1__CGTGAGCTCGAGGTAG-1	ColEpi	-0.198926
001-086_T0_COL_EPI_5p_N1__TACGGGCTCATCGATG-1	ColEpi	2.10802
001-086_T0_COL_EPI_5p_N1__GTAACTGTCGAACTGT-1	ColEpi	1.82448
001-086_T0_COL_EPI_5p_N1__TCTCATAGTCAGGACA-1	ColEpi	2.41565
001-086_T0_COL_EPI_5p_N1__TGTTCCGTCTTGGGTA-1	ColEpi	1.4419
001-086_T0_COL_EPI_5p_N1__ACGATGTCAGTAAGCG-1	ColEpi	1.75817
001-086_T0_COL_EPI_5p_N1__AACACGTAGGTCGGAT-1	ColEpi	0.0818642
001-086_T0_COL_EPI_5p_N1__CTAGTGAGTATCACCA-1	ColEpi	2.80395
001-086_T0_COL_EPI_5p_N1__AACACGTGTCTACCTC-1	ColEpi	0.898556
001-086_T0_COL_EPI_5p_N1__AGCATACTCCTAGTGA-1	ColEpi	0.382977
001-086_T0_COL_EPI_5p_N1__AATCGGTCAGTCACTA-1	ColEpi	2.5524
001-086_T0_COL_EPI_5p_N1__GTTCATTCAAGAGTCG-1	ColEpi	1.19432
001-086_T0_COL_EPI_5p_N1__GTGCATACATCAGTAC-1	ColEpi	0.673298
001-086_T0_COL_EPI_5p_N1__GCATGCGGTTCCGGCA-1	ColEpi	1.82046
001-086_T0_COL_EPI_5p_N1__AGTTGGTCAGTGGAGT-1	ColEpi	1.9374
001-086_T0_COL_EPI_5p_N1__CTACACCAGTACGACG-1	ColEpi	2.02619
001-086_T0_COL_EPI_5p_N1__TTTCCTCCACGGCGTT-1	ColEpi	0.610548
001-086_T0_COL_EPI_5p_N1__ACGCCGAAGCTCCTCT-1	ColEpi	2.34786
001-086_T0_COL_EPI_5p_N1__CGTCTACAGGCCCGTT-1	ColEpi	-0.110549
001-086_T0_COL_EPI_5p_N1__CCTATTACATAAGACA-1	ColEpi	-0.241965
001-086_T0_COL_EPI_5p_N1__ACTGCTCTCTGTTGAG-1	ColEpi	1.08621
001-086_T0_COL_EPI_5p_N1__GAAACTCCACCCATTC-1	ColEpi	2.30488
001-086_T0_COL_EPI_5p_N1__TACACGACACGTCTCT-1	ColEpi	0.127219
001-086_T0_COL_EPI_5p_N1__TAAGCGTAGATCTGAA-1	ColEpi	3.04854
001-086_T0_COL_EPI_5p_N1__CTACCCATCTACTATC-1	ColEpi	-0.500427
001-086_T0_COL_EPI_5p_N1__GGGCACTCATCGGTTA-1	ColEpi	-0.503426
001-086_T0_COL_EPI_5p_N1__TACCTATCAATGAATG-1	ColEpi	0.0120928
001-086_T0_COL_EPI_5p_N1__AGTTGGTTCGTGTAGT-1	ColEpi	0.732383
001-086_T0_COL_EPI_5p_N1__GCGCAGTGTGACTACT-1	ColEpi	-0.384368
001-086_T0_COL_EPI_5p_N1__TCAGCTCTCCCTGACT-1	ColEpi	-0.466152
001-086_T0_COL_EPI_5p_N1__CACAGGCTCTAAGCCA-1	ColEpi	0.0294969
001-086_T0_COL_EPI_5p_N1__CATCCACGTACGCTGC-1	ColEpi	2.47356
001-086_T0_COL_EPI_5p_N1__CTAAGACCATGCCTTC-1	ColEpi	1.6373
001-086_T0_COL_EPI_5p_N1__GTAGGCCAGCATCATC-1	ColEpi	0.653398
001-086_T0_COL_EPI_5p_N1__TTTATGCAGATCTGCT-1	ColEpi	2.00887
001-086_T0_COL_EPI_5p_N1__TTCTACATCCGATATG-1	ColEpi	2.28964
001-086_T0_COL_EPI_5p_N1__TACGGTAGTAGCTGCC-1	ColEpi	2.12224
001-086_T0_COL_EPI_5p_N1__ACCGTAATCCTTGACC-1	ColEpi	0.347915
001-086_T0_COL_EPI_5p_N1__AAGTCTGTCATCGCTC-1	ColEpi	2.11337
001-086_T0_COL_EPI_5p_N1__CTAATGGAGAAGCCCA-1	ColEpi	0.986158
001-086_T0_COL_EPI_5p_N1__GATCGATTCTTGCAAG-1	ColEpi	1.0492
001-086_T0_COL_EPI_5p_N1__GATGCTAAGGCTAGAC-1	ColEpi	1.85491
001-086_T0_COL_EPI_5p_N1__CGTTGGGTCTGCGGCA-1	ColEpi	0.949822
001-086_T0_COL_EPI_5p_N1__CACCAGGAGTTGAGTA-1	ColEpi	0.824694
001-086_T0_COL_EPI_5p_N1__ACACCGGTCTTTAGGG-1	ColEpi	0.184044
001-086_T0_COL_EPI_5p_N1__AGCATACAGCTGTTCA-1	ColEpi	0.978105
001-086_T0_COL_EPI_5p_N1__AATCGGTTCCGTTGCT-1	ColEpi	3.38941
001-086_T0_COL_EPI_5p_N1__GCTCTGTGTAACGTTC-1	ColEpi	4.16542
001-086_T0_COL_EPI_5p_N1__CACACAAGTCTCCACT-1	ColEpi	-0.246815
001-086_T0_COL_EPI_5p_N1__GGGCATCAGGCCCTTG-1	ColEpi	1.2638
001-086_T0_COL_EPI_5p_N1__CTAGTGACAAGGTTTC-1	ColEpi	0.108621
001-086_T0_COL_EPI_5p_N1__GCAAACTGTTACGTCA-1	ColEpi	0.250744
001-086_T0_COL_EPI_5p_N1__CATCCACGTTCTCATT-1	ColEpi	2.082
001-086_T0_COL_EPI_5p_N1__AAAGTAGCACATGTGT-1	ColEpi	1.85803
001-086_T0_COL_EPI_5p_N1__CTAAGACAGTGACTCT-1	ColEpi	3.84551
001-086_T0_COL_EPI_5p_N1__TGCCCATAGGCACATG-1	ColEpi	0.2672
001-086_T0_COL_EPI_5p_N1__GATTCAGTCAGGCGAA-1	ColEpi	2.53018
001-086_T0_COL_EPI_5p_N1__AATCCAGTCGTTACGA-1	ColEpi	2.91051
001-086_T0_COL_EPI_5p_N1__TGCACCTCATTACCTT-1	ColEpi	2.88941
001-086_T0_COL_EPI_5p_N1__GATTCAGTCAGGCCCA-1	ColEpi	-0.154428
001-086_T0_COL_EPI_5p_N1__CACCACTCACAGGCCT-1	ColEpi	-1.08634
001-086_T0_COL_EPI_5p_N1__AAACGGGTCTTGCAAG-1	ColEpi	-0.135769
001-086_T0_COL_EPI_5p_N1__TGGTTAGGTAGCTGCC-1	ColEpi	-0.777065
001-086_T0_COL_EPI_5p_N1__TTGCCGTAGAAACCGC-1	ColEpi	0.382824
001-086_T0_COL_EPI_5p_N1__TCGGTAAAGCTCTCGG-1	ColEpi	0.970187
001-086_T0_COL_EPI_5p_N1__CCATTCGAGACAGACC-1	ColEpi	1.51045
001-086_T0_COL_EPI_5p_N1__AGGGTGACATACAGCT-1	ColEpi	2.09732
001-086_T0_COL_EPI_5p_N1__CTGTGCTGTCGAGATG-1	ColEpi	0.91261
001-086_T0_COL_EPI_5p_N1__CCGGTAGAGTGGACGT-1	ColEpi	0.592596
001-086_T0_COL_EPI_5p_N1__TACCTTACAGCCAATT-1	ColEpi	3.39553
001-086_T0_COL_EPI_5p_N1__AACTTTCGTGCGATAG-1	ColEpi	-0.0389729
001-086_T0_COL_EPI_5p_N1__AGCCTAAAGTTGCAGG-1	ColEpi	-0.549052
001-086_T0_COL_EPI_5p_N1__ATCATGGGTCCGTGAC-1	ColEpi	1.0321
001-086_T0_COL_EPI_5p_N1__GTATCTTCATCTCCCA-1	ColEpi	0.52446
001-086_T0_COL_EPI_5p_N1__GGGTCTGTCCCTTGCA-1	ColEpi	1.67512
001-086_T0_COL_EPI_5p_N1__CTCATTAGTAAACGCG-1	ColEpi	-0.394966
001-086_T0_COL_EPI_5p_N1__CTGCTGTCAATGGATA-1	ColEpi	0.467373
001-086_T0_COL_EPI_5p_N1__CGCGGTAGTCCATCCT-1	ColEpi	0.084149
001-086_T0_COL_EPI_5p_N1__ATGTGTGTCACCTTAT-1	ColEpi	1.26652
001-086_T0_COL_EPI_5p_N1__GTAACGTCAAGGTGTG-1	ColEpi	0.611739
001-086_T0_COL_EPI_5p_N1__CTAACTTCAAAGGAAG-1	ColEpi	2.41163
001-086_T0_COL_EPI_5p_N1__TCTCTAACACTAGTAC-1	ColEpi	0.388684
001-086_T0_COL_EPI_5p_N1__AAGGTTCTCAGTTAGC-1	ColEpi	0.11033
001-086_T0_COL_EPI_5p_N1__CGTCAGGCAAGACGTG-1	ColEpi	3.23324
001-086_T0_COL_EPI_5p_N1__CATCCACCAGGCTCAC-1	ColEpi	1.57589
001-086_T0_COL_EPI_5p_N1__CGCGTTTGTACTCAAC-1	ColEpi	2.8092
001-086_T0_COL_EPI_5p_N1__ATTCTACGTTTACTCT-1	ColEpi	-0.932798
001-086_T0_COL_EPI_5p_N1__TATGCCCGTGGCTCCA-1	ColEpi	1.1974
001-086_T0_COL_EPI_5p_N1__CGCTATCAGTATCGAA-1	ColEpi	1.29188
001-086_T0_COL_EPI_5p_N1__CGATGTATCATGCAAC-1	ColEpi	-0.867008
001-086_T0_COL_EPI_5p_N1__TCGTAGACACGACGAA-1	ColEpi	3.63963
001-086_T0_COL_EPI_5p_N1__TACTTACTCCCGACTT-1	ColEpi	1.49854
001-086_T0_COL_EPI_5p_N1__CCTTCCCTCCAAACTG-1	ColEpi	-0.109968
001-086_T0_COL_EPI_5p_N1__TCAGCTCGTGAACCTT-1	ColEpi	-0.213662
001-086_T0_COL_EPI_5p_N1__ATTCTACGTTTCGCTC-1	ColEpi	2.70982
001-086_T0_COL_EPI_5p_N1__GGGACCTTCATGTCTT-1	ColEpi	0.0937952
001-086_T0_COL_EPI_5p_N1__TCTGGAATCTGTACGA-1	ColEpi	-0.133393
001-086_T0_COL_EPI_5p_N1__CGTAGGCCATCAGTCA-1	ColEpi	2.06094
001-086_T0_COL_EPI_5p_N1__GGGTCTGGTCACTGGC-1	ColEpi	3.11176
001-086_T0_COL_EPI_5p_N1__CCTACACGTTGGTTTG-1	ColEpi	1.34586
001-086_T0_COL_EPI_5p_N1__TACTTACCAAAGGAAG-1	ColEpi	2.90916
001-086_T0_COL_EPI_5p_N1__ATGCGATAGTGTCCCG-1	ColEpi	-0.704882
001-086_T0_COL_EPI_5p_N1__CTGGTCTCACCGGAAA-1	ColEpi	1.21625
001-086_T0_COL_EPI_5p_N1__ATCCACCAGGCAGGTT-1	ColEpi	3.00401
001-086_T0_COL_EPI_5p_N1__ACGGGCTCAAAGGTGC-1	ColEpi	1.61955
001-086_T0_COL_EPI_5p_N1__GTAGTCATCCTGCTTG-1	ColEpi	-0.0669916
001-086_T0_COL_EPI_5p_N1__TTAGGCAGTTAGAACA-1	ColEpi	2.0019
001-086_T0_COL_EPI_5p_N1__TCGTAGAGTTTGGGCC-1	ColEpi	2.77916
001-086_T0_COL_EPI_5p_N1__CTAGCCTGTCATATGC-1	ColEpi	3.07576
001-086_T0_COL_EPI_5p_N1__GCCAAATAGCTGCAAG-1	ColEpi	1.58099
001-086_T0_COL_EPI_5p_N1__GCCTCTAGTAGGCATG-1	ColEpi	-0.0719058
001-086_T0_COL_EPI_5p_N1__GTACGTACAGTTTACG-1	ColEpi	1.13297
001-086_T0_COL_EPI_5p_N1__CTAGAGTTCCAGATCA-1	ColEpi	0.205106
001-086_T0_COL_EPI_5p_N1__GTAACGTGTCGGGTCT-1	ColEpi	-0.914219
001-086_T0_COL_EPI_5p_N1__CGTCTACAGATCGGGT-1	ColEpi	0.556443
001-086_T0_COL_EPI_5p_N1__CGCGTTTAGGGATGGG-1	ColEpi	0.884868
001-086_T0_COL_EPI_5p_N1__AACTGGTGTCTAGTGT-1	ColEpi	0.564288
001-086_T0_COL_EPI_5p_N1__TTAGTTCCAGTATAAG-1	ColEpi	3.19723
001-086_T0_COL_EPI_5p_N1__TGGCCAGTCGAGGTAG-1	ColEpi	0.354131
001-086_T0_COL_EPI_5p_N1__CGCTGGACATTCTCAT-1	ColEpi	0.904479
001-086_T0_COL_EPI_5p_N1__TGTGTTTAGGTACTCT-1	ColEpi	0.112421
001-086_T0_COL_EPI_5p_N1__CGTCCATCAGTTAACC-1	ColEpi	3.95001
001-086_T0_COL_EPI_5p_N1__AGAGTGGAGAGTCGGT-1	ColEpi	1.17682
001-086_T0_COL_EPI_5p_N1__GTGTGCGGTACAGACG-1	ColEpi	0.620121
001-086_T0_COL_EPI_5p_N1__TGACAACCATCCTTGC-1	ColEpi	1.31055
001-086_T0_COL_EPI_5p_N1__GCATGTAAGAACTGTA-1	ColEpi	0.302083
001-086_T0_COL_EPI_5p_N1__CGCTGGATCGTGGGAA-1	ColEpi	-0.160625
001-086_T0_COL_EPI_5p_N1__GACGTTATCTAACTCT-1	ColEpi	0.694808
001-086_T0_COL_EPI_5p_N1__GCGAGAAGTTACGTCA-1	ColEpi	1.46923
001-086_T0_COL_EPI_5p_N1__CCTACCAAGGATTCGG-1	ColEpi	0.752421
001-086_T0_COL_EPI_5p_N1__CAGTCCTAGTGCTGCC-1	ColEpi	0.723781
001-086_T0_COL_EPI_5p_N1__GATCGTACAAGTTAAG-1	ColEpi	4.17183
001-086_T0_COL_EPI_5p_N1__CTCAGAACAACACCCG-1	ColEpi	0.156808
001-086_T0_COL_EPI_5p_N1__CTGTTTAGTGTAATGA-1	ColEpi	1.57886
001-086_T0_COL_EPI_5p_N1__CAGGTGCCAAGGCTCC-1	ColEpi	1.03861
001-086_T0_COL_EPI_5p_N1__TTGAACGTCAACGGGA-1	ColEpi	0.149364
001-086_T0_COL_EPI_5p_N1__TACTCGCCAAACTGCT-1	ColEpi	0.342372
001-086_T0_COL_EPI_5p_N1__CTGCTGTAGTTCGATC-1	ColEpi	1.87907
001-086_T0_COL_EPI_5p_N1__ACTTACTTCAGATAAG-1	ColEpi	0.234044
001-086_T0_COL_EPI_5p_N1__GGCGTGTTCTTGTACT-1	ColEpi	0.171568
001-086_T0_COL_EPI_5p_N1__CGGACGTGTTGAGGTG-1	ColEpi	1.55626
001-086_T0_COL_EPI_5p_N1__GACCAATAGAGTTGGC-1	ColEpi	-0.328858
001-086_T0_COL_EPI_5p_N1__GGGTCTGAGGAGCGAG-1	ColEpi	1.86861
001-086_T0_COL_EPI_5p_N1__GGACATTCATCTATGG-1	ColEpi	0.799712
001-086_T0_COL_EPI_5p_N1__CTGATCCAGCTAAGAT-1	ColEpi	1.069
001-086_T0_COL_EPI_5p_N1__CGCTGGAAGAGCAATT-1	ColEpi	1.62925
001-086_T0_COL_EPI_5p_N1__TTTGGTTGTCTTCAAG-1	ColEpi	2.63419
001-086_T0_COL_EPI_5p_N1__GGCAATTTCTTACCGC-1	ColEpi	4.8093
001-086_T0_COL_EPI_5p_N1__TGCACCTCAGATCCAT-1	ColEpi	2.03818
001-086_T0_COL_EPI_5p_N1__GGGACCTCAGTAACGG-1	ColEpi	0.306214
001-086_T0_COL_EPI_5p_N1__TCCACACAGTGTCTCA-1	ColEpi	1.61899
001-086_T0_COL_EPI_5p_N1__CACAGTAGTCTTCAAG-1	ColEpi	1.21004
001-086_T0_COL_EPI_5p_N1__TTGCGTCTCATTGCGA-1	ColEpi	5.12712
001-086_T0_COL_EPI_5p_N1__TAAGCGTTCTTCGGTC-1	ColEpi	2.32599
001-086_T0_COL_EPI_5p_N1__TGCGCAGGTTGTACAC-1	ColEpi	-0.54312
001-086_T0_COL_EPI_5p_N1__GCGCCAAAGGGTCTCC-1	ColEpi	0.182731
001-086_T0_COL_EPI_5p_N1__TTGGCAAAGTATTGGA-1	ColEpi	0.535532
001-086_T0_COL_EPI_5p_N1__ACGATGTGTACAGACG-1	ColEpi	2.53533
001-086_T0_COL_EPI_5p_N1__CAACCTCGTGTAATGA-1	ColEpi	2.35338
001-086_T0_COL_EPI_5p_N1__GTAACTGCATTCTTAC-1	ColEpi	0.407322
001-086_T0_COL_EPI_5p_N1__TTCGGTCAGTGGGCTA-1	ColEpi	0.948624
001-086_T0_COL_EPI_5p_N1__ACTGAACGTGATGATA-1	ColEpi	-0.248382
001-086_T0_COL_EPI_5p_N1__CTCCTAGCAGCCTTTC-1	ColEpi	0.646692
001-086_T0_COL_EPI_5p_N1__GACACGCCAAGCGAGT-1	ColEpi	2.11752
001-086_T0_COL_EPI_5p_N1__ACATACGGTTCCATGA-1	ColEpi	-0.0384413
001-086_T0_COL_EPI_5p_N1__TACACGATCTCCAGGG-1	ColEpi	7.4624
001-086_T0_COL_EPI_5p_N1__GGTGAAGAGCCAGAAC-1	ColEpi	0.38458
001-086_T0_COL_EPI_5p_N1__CATATGGGTAGCTCCG-1	ColEpi	2.16543
001-086_T0_COL_EPI_5p_N1__ATTATCCCATGGTTGT-1	ColEpi	1.9
001-086_T0_COL_EPI_5p_N1__TGGCCAGGTCTGCCAG-1	ColEpi	0.0955794
001-086_T0_COL_EPI_5p_N1__CTCTGGTTCACGCGGT-1	ColEpi	1.47028
001-086_T0_COL_EPI_5p_N1__CGGTTAAAGGATGGTC-1	ColEpi	1.45885
001-086_T0_COL_EPI_5p_N1__AGAGTGGAGAATAGGG-1	ColEpi	1.20103
001-086_T0_COL_EPI_5p_N1__AAGGCAGGTGCTTCTC-1	ColEpi	0.813973
001-086_T0_COL_EPI_5p_N1__TATGCCCTCTTTAGTC-1	ColEpi	1.98419
001-086_T0_COL_EPI_5p_N1__CAAGGCCTCGCATGGC-1	ColEpi	0.720884
001-086_T0_COL_EPI_5p_N1__CACCACTTCTGCGTAA-1	ColEpi	3.27237
001-086_T0_COL_EPI_5p_N1__GGGAATGCAGCTTCGG-1	ColEpi	1.27037
001-086_T0_COL_EPI_5p_N1__CTCACACAGAACAACT-1	ColEpi	2.70637
001-086_T0_COL_EPI_5p_N1__CCTACACTCTGTCCGT-1	ColEpi	1.94708
001-086_T0_COL_EPI_5p_N1__GGAACTTGTAAATGAC-1	ColEpi	1.47271
001-086_T0_COL_EPI_5p_N1__GTAGTCAGTATTCTCT-1	ColEpi	2.03229
001-086_T0_COL_EPI_5p_N1__CCTTCCCAGGTGATAT-1	ColEpi	2.55714
001-086_T0_COL_EPI_5p_N1__AGTCTTTAGGCAGGTT-1	ColEpi	0.290427
001-086_T0_COL_EPI_5p_N1__CGTCTACCAGCGTTCG-1	ColEpi	0.619836
001-086_T0_COL_EPI_5p_N1__GGAGCAAAGCCACGCT-1	ColEpi	0.560761
001-086_T0_COL_EPI_5p_N1__AGCTTGAGTCCGTCAG-1	ColEpi	-0.572426
001-086_T0_COL_EPI_5p_N1__CCTACCACAACACCTA-1	ColEpi	2.01701
001-086_T0_COL_EPI_5p_N1__GAGGTGATCGTCACGG-1	ColEpi	1.97323
001-086_T0_COL_EPI_5p_N1__CTTAACTAGGCTAGAC-1	ColEpi	-0.43213
001-086_T0_COL_EPI_5p_N1__GTACTTTAGTAGCCGA-1	ColEpi	4.33213
001-086_T0_COL_EPI_5p_N1__CAACTAGCACATCCGG-1	ColEpi	0.605113
001-086_T0_COL_EPI_5p_N1__ACTTACTAGAGTCTGG-1	ColEpi	1.73301
001-086_T0_COL_EPI_5p_N1__GACGCGTGTCACTTCC-1	ColEpi	1.9407
001-086_T0_COL_EPI_5p_N1__TCGGGACGTTAAGGGC-1	ColEpi	-0.554838
001-086_T0_COL_EPI_5p_N1__CGCCAAGCATGCTGGC-1	ColEpi	1.59189
001-086_T0_COL_EPI_5p_N1__ATGTGTGTCGCTAGCG-1	ColEpi	-0.361847
001-086_T0_COL_EPI_5p_N1__ATTGGTGTCACCCTCA-1	ColEpi	4.48749
001-086_T0_COL_EPI_5p_N1__AGCTTGATCAGCAACT-1	ColEpi	-0.0846831
001-086_T0_COL_EPI_5p_N1__GCCTCTAGTCATGCCG-1	ColEpi	-0.0161497
001-086_T0_COL_EPI_5p_N1__CGATGTAAGTTTCCTT-1	ColEpi	0.135811
001-086_T0_COL_EPI_5p_N1__GGGACCTTCACATGCA-1	ColEpi	2.30512
001-086_T0_COL_EPI_5p_N1__GGCGTGTCATCGGAAG-1	ColEpi	1.27779
001-086_T0_COL_EPI_5p_N1__ACCCACTTCCTAAGTG-1	ColEpi	2.05187
001-086_T0_COL_EPI_5p_N1__ACGATGTTCGTGGGAA-1	ColEpi	-0.0202027
001-086_T0_COL_EPI_5p_N1__TCGTAGAAGGTGCACA-1	ColEpi	2.05684
001-086_T0_COL_EPI_5p_N1__CTAACTTCACATGACT-1	ColEpi	0.197858
001-086_T0_COL_EPI_5p_N1__TACGGATTCTGCCCTA-1	ColEpi	0.535245
001-086_T0_COL_EPI_5p_N1__TTTGGTTTCGCGTAGC-1	ColEpi	0.577879
001-086_T0_COL_EPI_5p_N1__CACAGGCGTTCTCATT-1	ColEpi	0.33987
001-086_T0_COL_EPI_5p_N1__AATCGGTGTTACGCGC-1	ColEpi	0.189096
001-086_T0_COL_EPI_5p_N1__TACTCATCACAGACTT-1	ColEpi	0.342892
001-086_T0_COL_EPI_5p_N1__GAGTCCGGTACAGTGG-1	ColEpi	1.91222
001-086_T0_COL_EPI_5p_N1__GCGCGATTCTTGTCAT-1	ColEpi	0.415147
001-086_T0_COL_EPI_5p_N1__GGCGACTGTGAAATCA-1	ColEpi	3.57703
001-086_T0_COL_EPI_5p_N1__GTCTCGTAGTCGTACT-1	ColEpi	2.25461
001-086_T0_COL_EPI_5p_N1__TGGACGCAGTACGACG-1	ColEpi	2.77231
001-086_T0_COL_EPI_5p_N1__CTGAAGTAGTGCCATT-1	ColEpi	1.28986
001-086_T0_COL_EPI_5p_N1__CACCACTCAAAGTGCG-1	ColEpi	0.996487
001-086_T0_COL_EPI_5p_N1__GGGAATGAGCTAGTTC-1	ColEpi	-0.545074
001-086_T0_COL_EPI_5p_N1__AAGTCTGAGCAGATCG-1	ColEpi	0.11707
001-086_T0_COL_EPI_5p_N1__TGACAACGTAAGAGGA-1	ColEpi	1.62764
001-086_T0_COL_EPI_5p_N1__GACGTGCTCAGGTTCA-1	ColEpi	1.94206
001-086_T0_COL_EPI_5p_N1__TCAGGTAAGCTTTGGT-1	ColEpi	2.07578
001-086_T0_COL_EPI_5p_N1__CTACACCTCTCAACTT-1	ColEpi	0.361222
001-086_T0_COL_EPI_5p_N1__CAGTAACGTTCTCATT-1	ColEpi	0.927753
001-086_T0_COL_EPI_5p_N1__CGCTTCACACGAGAGT-1	ColEpi	1.19754
001-086_T0_COL_EPI_5p_N1__CAGTAACGTCTACCTC-1	ColEpi	0.669079
001-086_T0_COL_EPI_5p_N1__GTCGGGTTCCATGAGT-1	ColEpi	0.0469126
001-086_T0_COL_EPI_5p_N1__TGACTAGGTCTTCTCG-1	ColEpi	1.15001
001-086_T0_COL_EPI_5p_N1__CGTAGCGCAGGCGATA-1	ColEpi	2.3141
001-086_T0_COL_EPI_5p_N1__GAACATCTCGCGGATC-1	ColEpi	0.0685295
001-086_T0_COL_EPI_5p_N1__CTCGTACGTCTTCAAG-1	ColEpi	0.795229
001-086_T0_COL_EPI_5p_N1__CTAAGACTCTTTAGGG-1	ColEpi	-0.177391
001-086_T0_COL_EPI_5p_N1__CGGGTCAGTAATTGGA-1	ColEpi	1.40781
001-086_T0_COL_EPI_5p_N1__CGCCAAGGTGAGTATA-1	ColEpi	1.33149
001-086_T0_COL_EPI_5p_N1__TATGCCCAGAGACTAT-1	ColEpi	0.434416
001-086_T0_COL_EPI_5p_N1__TCTATTGCATCTATGG-1	ColEpi	2.29287
001-086_T0_COL_EPI_5p_N1__CTCGGAGGTAATTGGA-1	ColEpi	0.0570532
001-086_T0_COL_EPI_5p_N1__TGCCAAACATGGTAGG-1	ColEpi	2.69455
001-086_T0_COL_EPI_5p_N1__TGGTTCCCATACCATG-1	ColEpi	0.59916
001-086_T0_COL_EPI_5p_N1__GGATGTTGTTCGTTGA-1	ColEpi	1.74745
001-086_T0_COL_EPI_5p_N1__TCTCTAAAGTGGTAGC-1	ColEpi	1.16651
001-086_T0_COL_EPI_5p_N1__CCTATTAGTAGTAGTA-1	ColEpi	-0.630258
001-086_T0_COL_EPI_5p_N1__GCTGGGTAGGCCCTTG-1	ColEpi	0.867916
001-086_T0_COL_EPI_5p_N1__AACGTTGGTGTGCGTC-1	ColEpi	1.18683
001-086_T0_COL_EPI_5p_N1__CACACAATCTTTAGTC-1	ColEpi	0.502469
001-086_T0_COL_EPI_5p_N1__AGAATAGGTACAGTTC-1	ColEpi	3.26703
001-086_T0_COL_EPI_5p_N1__AAATGCCTCTGCTTGC-1	ColEpi	1.94706
001-086_T0_COL_EPI_5p_N1__GCGCAACGTAAGGGCT-1	ColEpi	1.38944
001-086_T0_COL_EPI_5p_N1__TGAGAGGCAAAGGTGC-1	ColEpi	-0.103142
001-086_T0_COL_EPI_5p_N1__GAATAAGAGTGAATTG-1	ColEpi	-0.66982
001-086_T0_COL_EPI_5p_N1__TACGGATCATACTCTT-1	ColEpi	-0.255234
001-086_T0_COL_EPI_5p_N1__GTAGGCCAGAGTAAGG-1	ColEpi	0.17236
001-086_T0_COL_EPI_5p_N1__GTGTGCGCACCCATGG-1	ColEpi	0.412298
001-086_T0_COL_EPI_5p_N1__TGGTTCCCAACGATGG-1	ColEpi	4.93621
001-086_T0_COL_EPI_5p_N1__GGAACTTGTTCTGTTT-1	ColEpi	0.39248
001-086_T0_COL_EPI_5p_N1__CTGAAACAGTCATCCA-1	ColEpi	2.3442
001-086_T0_COL_EPI_5p_N1__CATCCACAGTCCCACG-1	ColEpi	1.45907
001-086_T0_COL_EPI_5p_N1__TGACGGCCAAGCCGCT-1	ColEpi	1.34122
001-086_T0_COL_EPI_5p_N1__TAGTTGGTCGGTTAAC-1	ColEpi	1.00133
001-086_T0_COL_EPI_5p_N1__ATCATGGGTTGGGACA-1	ColEpi	3.68035
001-086_T0_COL_EPI_5p_N1__ACGATGTTCATCGCTC-1	ColEpi	2.76069
001-086_T0_COL_EPI_5p_N1__GTATTCTTCGACAGCC-1	ColEpi	1.05598
001-086_T0_COL_EPI_5p_N1__ATCTACTCAACTGCTA-1	ColEpi	2.03508
001-086_T0_COL_EPI_5p_N1__TCAACGAGTAATAGCA-1	ColEpi	-0.18231
001-086_T0_COL_EPI_5p_N1__TGGTTCCTCATTGCCC-1	ColEpi	1.79849
001-086_T0_COL_EPI_5p_N1__ATCCGAATCGGTTCGG-1	ColEpi	0.662402
001-086_T0_COL_EPI_5p_N1__ATCCACCGTGAAATCA-1	ColEpi	2.13281
001-086_T0_COL_EPI_5p_N1__AAGGCAGGTGAGGGAG-1	ColEpi	0.763724
001-086_T0_COL_EPI_5p_N1__ATTGGACCAGTTCCCT-1	ColEpi	3.11217
001-086_T0_COL_EPI_5p_N1__TTGACTTTCGAATGCT-1	ColEpi	1.77452
001-086_T0_COL_EPI_5p_N1__ACCAGTAAGTGGGCTA-1	ColEpi	1.351
001-086_T0_COL_EPI_5p_N1__CCCTCCTAGGTTACCT-1	ColEpi	2.35121
001-086_T0_COL_EPI_5p_N1__TTGCCGTGTCTGGAGA-1	ColEpi	-0.248711
001-086_T0_COL_EPI_5p_N1__CTGAAACGTTATCACG-1	ColEpi	2.03639
001-086_T0_COL_EPI_5p_N1__TAGGCATAGCTGCCCA-1	ColEpi	1.4871
001-086_T0_COL_EPI_5p_N1__CCTTTCTAGAAGATTC-1	ColEpi	-0.442639
001-086_T0_COL_EPI_5p_N1__GCCTCTAAGGGAACGG-1	ColEpi	1.14179
001-086_T0_COL_EPI_5p_N1__GCATGATAGCCGTCGT-1	ColEpi	0.370804
001-086_T0_COL_EPI_5p_N1__ACAGCCGCAATGTTGC-1	ColEpi	1.87107
001-086_T0_COL_EPI_5p_N1__CGTAGCGCACGGCCAT-1	ColEpi	0.0939782
001-086_T0_COL_EPI_5p_N1__CTGCTGTCATCACGTA-1	ColEpi	-0.454297
001-086_T0_COL_EPI_5p_N1__CGTGAGCAGAAACGCC-1	ColEpi	-0.315701
001-086_T0_COL_EPI_5p_N1__ATTGGTGGTCGGCTCA-1	ColEpi	-0.601746
001-086_T0_COL_EPI_5p_N1__AAACGGGAGCTGCGAA-1	ColEpi	0.165394
001-086_T0_COL_EPI_5p_N1__TCACGAAAGTGTTAGA-1	ColEpi	0.623637
001-086_T0_COL_EPI_5p_N1__CAGCCGAGTGCGCTTG-1	ColEpi	-0.357569
001-086_T0_COL_EPI_5p_N1__CTAGAGTTCGCATGGC-1	ColEpi	1.91323
001-086_T0_COL_EPI_5p_N1__TACGGGCCATGATCCA-1	ColEpi	6.49316
001-086_T0_COL_EPI_5p_N1__CTGTGCTGTGCGGTAA-1	ColEpi	2.38005
001-086_T0_COL_EPI_5p_N1__AGAGTGGGTAGCGATG-1	ColEpi	0.199735
001-086_T0_COL_EPI_5p_N1__ACGGAGAAGCAATATG-1	ColEpi	0.88402
001-086_T0_COL_EPI_5p_N1__ATCACGACAAGGCTCC-1	ColEpi	0.347689
001-086_T0_COL_EPI_5p_N1__TACAGTGGTACTCAAC-1	ColEpi	1.66256
001-086_T0_COL_EPI_5p_N1__CACCAGGAGGGTCTCC-1	ColEpi	2.84965
001-086_T0_COL_EPI_5p_N1__GCCAAATAGGGCATGT-1	ColEpi	0.13615
001-086_T0_COL_EPI_5p_N1__TAAACCGAGACAGGCT-1	ColEpi	1.00225
001-086_T0_COL_EPI_5p_N1__CACAGGCGTTCTGAAC-1	ColEpi	0.280024
001-086_T0_COL_EPI_5p_N1__TCTTCGGCAGAAGCAC-1	ColEpi	-0.671386
001-086_T0_COL_EPI_5p_N1__CGAGAAGAGTGCCAGA-1	ColEpi	0.096073
001-086_T0_COL_EPI_5p_N1__TAGGCATAGATCACGG-1	ColEpi	2.08215
001-086_T0_COL_EPI_5p_N1__AGGGATGAGCTAAACA-1	ColEpi	2.26066
001-086_T0_COL_EPI_5p_N1__ACCCACTTCAAGAAGT-1	ColEpi	-0.236583
001-086_T0_COL_EPI_5p_N1__TCTCTAAGTCATCCCT-1	ColEpi	1.9813
001-086_T0_COL_EPI_5p_N1__CTGAAACAGCACACAG-1	ColEpi	0.412489
001-086_T0_COL_EPI_5p_N1__GAAACTCTCGCCCTTA-1	ColEpi	1.29465
001-086_T0_COL_EPI_5p_N1__TCAGGTAGTGCACCAC-1	ColEpi	0.511897
001-086_T0_COL_EPI_5p_N1__CGTCACTTCACGATGT-1	ColEpi	1.04868
001-086_T0_COL_EPI_5p_N1__AAGGTTCGTGGCCCTA-1	ColEpi	-0.596812
001-086_T0_COL_EPI_5p_N1__TTAGGCATCTAACGGT-1	ColEpi	1.88315
001-086_T0_COL_EPI_5p_N1__TGAGCCGGTGTGGTTT-1	ColEpi	-0.839292
001-086_T0_COL_EPI_5p_N1__GCGGGTTGTTGCGTTA-1	ColEpi	1.11425
001-086_T0_COL_EPI_5p_N1__CTCGTCACAGCCAATT-1	ColEpi	2.78047
001-086_T0_COL_EPI_5p_N1__CATTCGCGTTGATTCG-1	ColEpi	-0.270031
001-086_T0_COL_EPI_5p_N1__GTAGGCCAGGCAATTA-1	ColEpi	1.52748
001-086_T0_COL_EPI_5p_N1__ACACCAACAATAGCGG-1	ColEpi	1.02751
001-086_T0_COL_EPI_5p_N1__TATTACCTCCCAAGTA-1	ColEpi	0.39126
001-086_T0_COL_EPI_5p_N1__CATATGGAGTATTGGA-1	ColEpi	-1.2375
001-086_T0_COL_EPI_5p_N1__GCGAGAAGTATATGGA-1	ColEpi	-0.235684
001-086_T0_COL_EPI_5p_N1__CACTCCAAGTCTCGGC-1	ColEpi	1.83501
001-086_T0_COL_EPI_5p_N1__CACAGTATCACCCGAG-1	ColEpi	2.57971
001-086_T0_COL_EPI_5p_N1__TTTGCGCGTGAGTGAC-1	ColEpi	1.6394
001-086_T0_COL_EPI_5p_N1__CCTAAAGTCGAGAGCA-1	ColEpi	2.32666
001-086_T0_COL_EPI_5p_N1__CGCTATCCAGCTCCGA-1	ColEpi	2.86028
001-086_T0_COL_EPI_5p_N1__ATCCGAATCATTGCCC-1	ColEpi	1.83303
001-086_T0_COL_EPI_5p_N1__CATTATCAGGGATACC-1	ColEpi	0.491331
001-086_T0_COL_EPI_5p_N1__GATCGATTCCAGTATG-1	ColEpi	1.58241
001-086_T0_COL_EPI_5p_N1__TATCTCAGTACAGACG-1	ColEpi	1.40176
001-086_T0_COL_EPI_5p_N1__TACGGGCGTCCCGACA-1	ColEpi	1.19272
001-086_T0_COL_EPI_5p_N1__CTGCGGAGTCATACTG-1	ColEpi	2.59082
001-086_T0_COL_EPI_5p_N1__CGACTTCCATGATCCA-1	ColEpi	5.50922
001-086_T0_COL_EPI_5p_N1__ATCATCTAGATCTGCT-1	ColEpi	1.9309
001-086_T0_COL_EPI_5p_N1__TCGCGTTAGTAGCCGA-1	ColEpi	4.28807
001-086_T0_COL_EPI_5p_N1__GTCACGGTCCATGAAC-1	ColEpi	2.7628
001-086_T0_COL_EPI_5p_N1__GGCAATTGTTGTACAC-1	ColEpi	-1.07997
001-086_T0_COL_EPI_5p_N1__AGCTTGAGTAAATGAC-1	ColEpi	0.95119
001-086_T0_COL_EPI_5p_N1__ACGATGTAGTTGAGAT-1	ColEpi	0.240999
001-086_T0_COL_EPI_5p_N1__GCAAACTCATTACCTT-1	ColEpi	-0.226349
001-086_T0_COL_EPI_5p_N1__CTGTTTAAGTCATCCA-1	ColEpi	1.17587
001-086_T0_COL_EPI_5p_N1__TTTGGTTCATCGGTTA-1	ColEpi	2.2922
001-086_T0_COL_EPI_5p_N1__ATCGAGTTCCGAACGC-1	ColEpi	5.0175
001-086_T0_COL_EPI_5p_N1__TGACGGCCACACTGCG-1	ColEpi	0.657825
001-086_T0_COL_EPI_5p_N1__GCGACCAGTTCCCGAG-1	ColEpi	0.616042
001-086_T0_COL_EPI_5p_N1__CTGAAGTCAAGCGATG-1	ColEpi	-0.474553
001-086_T0_COL_EPI_5p_N1__AGCTCTCGTCTCGTTC-1	ColEpi	-0.196811
001-086_T0_COL_EPI_5p_N1__TTTCCTCCATGCAACT-1	ColEpi	1.88718
001-086_T0_COL_EPI_5p_N1__CTTACCGAGTTACCCA-1	ColEpi	0.844992
001-086_T0_COL_EPI_5p_N1__CTCGAAATCGTATCAG-1	ColEpi	0.814819
001-086_T0_COL_EPI_5p_N1__GATGAGGTCAACGGGA-1	ColEpi	2.2346
001-086_T0_COL_EPI_5p_N1__CCGTACTGTTCGGCAC-1	ColEpi	2.8477
001-086_T0_COL_EPI_5p_N1__ACTTGTTAGTCCAGGA-1	ColEpi	0.331705
001-086_T0_COL_EPI_5p_N1__CTAGCCTAGTATGACA-1	ColEpi	2.16745
001-086_T0_COL_EPI_5p_N1__GGGCATCGTCGAGATG-1	ColEpi	3.91643
001-086_T0_COL_EPI_5p_N1__GGACAAGCACAAGACG-1	ColEpi	1.63712
001-086_T0_COL_EPI_5p_N1__GCTTGAAAGATGTGTA-1	ColEpi	0.99454
001-086_T0_COL_EPI_5p_N1__TGTATTCTCACATACG-1	ColEpi	0.138115
001-086_T0_COL_EPI_5p_N1__ACCGTAAGTCCGACGT-1	ColEpi	0.398391
001-086_T0_COL_EPI_5p_N1__GTGCATAAGTACACCT-1	ColEpi	3.16144
001-086_T0_COL_EPI_5p_N1__CATTCGCCAGCCAATT-1	ColEpi	-0.110111
001-086_T0_COL_EPI_5p_N1__GTATCTTGTGCATCTA-1	ColEpi	1.24329
001-086_T0_COL_EPI_5p_N1__TACGGATCACCTCGGA-1	ColEpi	-0.00207165
001-086_T0_COL_EPI_5p_N1__CGGACACGTTCTGTTT-1	ColEpi	0.955428
001-086_T0_COL_EPI_5p_N1__TTTATGCCAACTGCTA-1	ColEpi	3.36343
001-086_T0_COL_EPI_5p_N1__TACTTGTCAGCAGTTT-1	ColEpi	0.261277
001-086_T0_COL_EPI_5p_N1__ACGGGTCAGTGGTAAT-1	ColEpi	1.34121
001-086_T0_COL_EPI_5p_N1__GTGCAGCTCTCCTATA-1	ColEpi	0.455792
001-086_T0_COL_EPI_5p_N1__GCACTCTAGCTCTCGG-1	ColEpi	2.05958
001-086_T0_COL_EPI_5p_N1__TACGGTAGTACAGACG-1	ColEpi	1.4939
001-086_T0_COL_EPI_5p_N1__GGTATTGTCTGATACG-1	ColEpi	-0.274886
001-086_T0_COL_EPI_5p_N1__GTCGGGTCACACATGT-1	ColEpi	0.434587
001-086_T0_COL_EPI_5p_N1__CGACTTCAGAGGTAGA-1	ColEpi	-0.07388
001-086_T0_COL_EPI_5p_N1__GGAATAAAGCGGCTTC-1	ColEpi	2.57828
001-086_T0_COL_EPI_5p_N1__CGGAGCTAGCTAAACA-1	ColEpi	-0.246685
001-086_T0_COL_EPI_5p_N1__GTCATTTCAAATTGCC-1	ColEpi	-0.208989
001-086_T0_COL_EPI_5p_N1__TGAGCATGTCTAGAGG-1	ColEpi	2.79883
001-086_T0_COL_EPI_5p_N1__ACTGTCCCACCGCTAG-1	ColEpi	3.69392
001-086_T0_COL_EPI_5p_N1__CATCAGAGTTACAGAA-1	ColEpi	0.274675
001-086_T0_COL_EPI_5p_N1__GTCGGGTTCGTCTGCT-1	ColEpi	3.47236
001-086_T0_COL_EPI_5p_N1__TTGCGTCTCTGCAGTA-1	ColEpi	1.55041
001-086_T0_COL_EPI_5p_N1__ATCCGAAGTTATCGGT-1	ColEpi	-0.0580323
001-086_T0_COL_EPI_5p_N1__GCACTCTAGCTCCTCT-1	ColEpi	4.24773
001-086_T0_COL_EPI_5p_N1__AGATTGCAGTGGGTTG-1	ColEpi	1.28541
001-086_T0_COL_EPI_5p_N1__GTCTCGTCAATCTACG-1	ColEpi	3.31373
001-086_T0_COL_EPI_5p_N1__CCGGGATAGGCCCTCA-1	ColEpi	0.591099
001-086_T0_COL_EPI_5p_N1__CTTAGGAGTCCTGCTT-1	ColEpi	0.87536
001-086_T0_COL_EPI_5p_N1__CCTACACTCGACAGCC-1	ColEpi	2.56431
001-086_T0_COL_EPI_5p_N1__TATCAGGAGGATGGTC-1	ColEpi	0.792559
001-086_T0_COL_EPI_5p_N1__GTACTCCAGTATGACA-1	ColEpi	2.00113
001-086_T0_COL_EPI_5p_N1__TTGAACGCACATTTCT-1	ColEpi	1.99283
001-086_T0_COL_EPI_5p_N1__AGAGCGATCCTACAGA-1	ColEpi	0.813814
001-086_T0_COL_EPI_5p_N1__CCTTCCCTCTCTGAGA-1	ColEpi	0.030469
001-086_T0_COL_EPI_5p_N1__TCTATTGAGCTGGAAC-1	ColEpi	1.73547
001-086_T0_COL_EPI_5p_N1__GGCGTGTGTTCTCATT-1	ColEpi	0.874252
001-086_T0_COL_EPI_5p_N1__GTATCTTGTCGATTGT-1	ColEpi	0.214728
001-086_T0_COL_EPI_5p_N1__TCACAAGCACACTGCG-1	ColEpi	0.485915
001-086_T0_COL_EPI_5p_N1__AAATGCCTCAACGGCC-1	ColEpi	2.13909
001-086_T0_COL_EPI_5p_N1__CTGTGCTTCAGCACAT-1	ColEpi	2.378
001-086_T0_COL_EPI_5p_N1__CGTCAGGAGCGATATA-1	ColEpi	-0.608295
001-086_T0_COL_EPI_5p_N1__CAGCTGGTCCTTGGTC-1	ColEpi	2.67314
001-086_T0_COL_EPI_5p_N1__CGGACTGCAAACAACA-1	ColEpi	2.02243
001-086_T0_COL_EPI_5p_N1__TTCTACACACCGAATT-1	ColEpi	1.76514
001-086_T0_COL_EPI_5p_N1__GCGAGAATCAGGCAAG-1	ColEpi	1.41413
001-086_T0_COL_EPI_5p_N1__GACCAATCACGACGAA-1	ColEpi	1.4904
001-086_T0_COL_EPI_5p_N1__CCACCTAAGTTGTCGT-1	ColEpi	1.36559
001-086_T0_COL_EPI_5p_N1__CAGCGACAGTGAACAT-1	ColEpi	2.62506
001-086_T0_COL_EPI_5p_N1__CCTATTAGTTAGGGTG-1	ColEpi	2.15665
001-086_T0_COL_EPI_5p_N1__CCGTACTAGACAGAGA-1	ColEpi	1.68583
001-086_T0_COL_EPI_5p_N1__GTCCTCAAGCATCATC-1	ColEpi	1.71791
001-086_T0_COL_EPI_5p_N1__GCGCCAAGTCACCTAA-1	ColEpi	1.15928
001-086_T0_COL_EPI_5p_N1__CAGGTGCTCATGCATG-1	ColEpi	2.10419
001-086_T0_COL_EPI_5p_N1__TCAACGAAGGCATGGT-1	ColEpi	-0.363463
001-086_T0_COL_EPI_5p_N1__GCTTCCATCTGTCTAT-1	ColEpi	0.691694
001-086_T0_COL_EPI_5p_N1__GACTGCGAGGGAAACA-1	ColEpi	0.292278
001-086_T0_COL_EPI_5p_N1__GAATGAAAGCGCTTAT-1	ColEpi	-0.746409
001-086_T0_COL_EPI_5p_N1__AGTGGGATCCGCAAGC-1	ColEpi	-0.623858
001-086_T0_COL_EPI_5p_N1__GGACAGAGTCGCGGTT-1	ColEpi	0.186763
001-086_T0_COL_EPI_5p_N1__GAATGAAAGCTCCTCT-1	ColEpi	1.42003
001-086_T0_COL_EPI_5p_N1__ATCCGAATCGTAGATC-1	ColEpi	1.78086
001-086_T0_COL_EPI_5p_N1__ACCAGTAGTCTGATCA-1	ColEpi	-0.431518
001-086_T0_COL_EPI_5p_N1__TAGTGGTGTCTGATTG-1	ColEpi	-0.0782382
001-086_T0_COL_EPI_5p_N1__ACTGATGCAACGATCT-1	ColEpi	10.9506
001-086_T0_COL_EPI_5p_N1__GATGAGGCAGGGAGAG-1	ColEpi	1.41103
001-086_T0_COL_EPI_5p_N1__GCTGCAGAGCTGAACG-1	ColEpi	0.226144
001-086_T0_COL_EPI_5p_N1__TGCGTGGCATATGGTC-1	ColEpi	1.55333
001-086_T0_COL_EPI_5p_N1__CGGCTAGTCATGGTCA-1	ColEpi	0.542214
001-086_T0_COL_EPI_5p_N1__AGGGTGAGTTCTGTTT-1	ColEpi	0.571656
001-086_T0_COL_EPI_5p_N1__CAGAGAGAGTACGACG-1	ColEpi	2.25216
001-086_T0_COL_EPI_5p_N1__CCTTCGACATAGGATA-1	ColEpi	-0.280633
001-086_T0_COL_EPI_5p_N1__TGCTACCAGGGTGTTG-1	ColEpi	-0.0261044
001-086_T0_COL_EPI_5p_N1__CTCGGGAAGAGTCGGT-1	ColEpi	0.425882
001-086_T0_COL_EPI_5p_N1__GTCTTCGTCGGTCCGA-1	ColEpi	-0.132916
001-086_T0_COL_EPI_5p_N1__TGGTTCCAGAAAGTGG-1	ColEpi	2.16221
001-086_T0_COL_EPI_5p_N1__ATTGGTGTCTAGCACA-1	ColEpi	3.52132
001-086_T0_COL_EPI_5p_N1__CATCAGATCGACAGCC-1	ColEpi	1.11647
001-086_T0_COL_EPI_5p_N1__ATTGGACTCTTTACAC-1	ColEpi	1.40472
001-086_T0_COL_EPI_5p_N1__CTAGAGTAGCAGGTCA-1	ColEpi	0.180769
001-086_T0_COL_EPI_5p_N1__GTCTCGTTCGTCACGG-1	ColEpi	2.5168
001-086_T0_COL_EPI_5p_N1__ACATACGCAAAGAATC-1	ColEpi	1.28534
001-086_T0_COL_EPI_5p_N1__TGAAAGACAAGCGCTC-1	ColEpi	-0.111405
001-086_T0_COL_EPI_5p_N1__CGACCTTTCTTCTGGC-1	ColEpi	1.57257
001-086_T0_COL_EPI_5p_N1__CGCGTTTGTAAAGTCA-1	ColEpi	1.03139
001-086_T0_COL_EPI_5p_N1__CACATTTGTGAGTATA-1	ColEpi	1.08945
001-086_T0_COL_EPI_5p_N1__GCGGGTTCAAAGGTGC-1	ColEpi	0.643597
001-086_T0_COL_EPI_5p_N1__GCTGCGATCGGAGCAA-1	ColEpi	-0.160589
001-086_T0_COL_EPI_5p_N1__GTACTCCGTTATGTGC-1	ColEpi	1.24461
001-086_T0_COL_EPI_5p_N1__ACGGGTCCAACACCTA-1	ColEpi	1.95181
001-086_T0_COL_EPI_5p_N1__CAGTAACGTAGGGTAC-1	ColEpi	1.46613
001-086_T0_COL_EPI_5p_N1__TGGTTCCTCAGGTAAA-1	ColEpi	1.75411
001-086_T0_COL_EPI_5p_N1__AAAGCAAAGGGAGTAA-1	ColEpi	0.735846
001-086_T0_COL_EPI_5p_N1__GATGCTATCGCAGGCT-1	ColEpi	0.443305
001-086_T0_COL_EPI_5p_N1__CTACCCAAGGGTGTGT-1	ColEpi	2.55047
001-086_T0_COL_EPI_5p_N1__TGGCCAGGTATTCGTG-1	ColEpi	5.49518
001-086_T0_COL_EPI_5p_N1__ACATACGTCACATGCA-1	ColEpi	3.06192
001-086_T0_COL_EPI_5p_N1__CGGACGTAGTCTTGCA-1	ColEpi	1.82771
001-086_T0_COL_EPI_5p_N1__GTCACAAGTTGAGGTG-1	ColEpi	-0.387808
001-086_T0_COL_EPI_5p_N1__TGCCAAAGTCCTCTTG-1	ColEpi	3.83304
001-086_T0_COL_EPI_5p_N1__GTCATTTGTGCACTTA-1	ColEpi	1.08371
001-086_T0_COL_EPI_5p_N1__ACGGGCTGTCCTAGCG-1	ColEpi	-0.389122
001-086_T0_COL_EPI_5p_N1__CAACCAACACTGTCGG-1	ColEpi	1.19501
001-086_T0_COL_EPI_5p_N1__CTAAGACAGCTACCGC-1	ColEpi	1.22393
001-086_T0_COL_EPI_5p_N1__CATGCCTGTGATGATA-1	ColEpi	3.08669
001-086_T0_COL_EPI_5p_N1__AGAGCGAGTAGAGCTG-1	ColEpi	0.242731
001-086_T0_COL_EPI_5p_N1__ACGGGTCGTAGAAAGG-1	ColEpi	4.85644
001-086_T0_COL_EPI_5p_N1__TCGTACCCAATAGCGG-1	ColEpi	0.285629
001-086_T0_COL_EPI_5p_N1__GTCACAAAGCGACGTA-1	ColEpi	2.74782
001-086_T0_COL_EPI_5p_N1__GGTGAAGTCAAGCCTA-1	ColEpi	1.12423
001-086_T0_COL_EPI_5p_N1__ACTGCTCGTTGAACTC-1	ColEpi	1.08209
001-086_T0_COL_EPI_5p_N1__CCTCTGATCTCTGTCG-1	ColEpi	1.05735
001-086_T0_COL_EPI_5p_N1__GGGATGATCGTGTAGT-1	ColEpi	1.0916
001-086_T0_COL_EPI_5p_N1__CGTGAGCCAGCATGAG-1	ColEpi	0.466961
001-086_T0_COL_EPI_5p_N1__ATTGGACCACCGAAAG-1	ColEpi	0.110254
001-086_T0_COL_EPI_5p_N1__CGTAGGCAGGCGACAT-1	ColEpi	-0.256533
001-086_T0_COL_EPI_5p_N1__CGTTCTGTCTGATACG-1	ColEpi	-0.0734842
001-086_T0_COL_EPI_5p_N1__CCCAGTTTCTTGAGGT-1	ColEpi	0.403016
001-086_T0_COL_EPI_5p_N1__TGGTTAGTCAAACAAG-1	ColEpi	0.521457
001-086_T0_COL_EPI_5p_N1__GACCAATTCAGAAATG-1	ColEpi	1.0125
001-086_T0_COL_EPI_5p_N1__GCATGCGAGAAACGAG-1	ColEpi	0.308372
001-086_T0_COL_EPI_5p_N1__CTGTGCTAGAGAACAG-1	ColEpi	0.853535
001-086_T0_COL_EPI_5p_N1__CTACCCAGTACCAGTT-1	ColEpi	2.36236
001-086_T0_COL_EPI_5p_N1__TGAGCATAGACCTTTG-1	ColEpi	2.29207
001-086_T0_COL_EPI_5p_N1__CCTACACTCATGTGGT-1	ColEpi	2.94404
001-086_T0_COL_EPI_5p_N1__ATTGGTGAGAAGGTGA-1	ColEpi	2.24622
001-086_T0_COL_EPI_5p_N1__CTAGAGTGTGACCAAG-1	ColEpi	4.9053
001-086_T0_COL_EPI_5p_N1__ATAACGCCAGTCACTA-1	ColEpi	2.47025
001-086_T0_COL_EPI_5p_N1__GTTCTCGTCCCGGATG-1	ColEpi	0.0836047
001-086_T0_COL_EPI_5p_N1__ACAGCTATCGGATGTT-1	ColEpi	0.259369
001-086_T0_COL_EPI_5p_N1__GACGGCTTCTCCAACC-1	ColEpi	1.61638
001-086_T0_COL_EPI_5p_N1__CGGCTAGCACGGTAAG-1	ColEpi	1.37556
001-086_T0_COL_EPI_5p_N1__ATCATCTGTAGGAGTC-1	ColEpi	2.01924
001-086_T0_COL_EPI_5p_N1__TACGGTAAGGTGCTAG-1	ColEpi	0.981304
001-086_T0_COL_EPI_5p_N1__CGATTGATCTTGTATC-1	ColEpi	0.904997
001-086_T0_COL_EPI_5p_N1__TCTCATATCATAACCG-1	ColEpi	2.50677
001-086_T0_COL_EPI_5p_N1__GATTCAGTCAAGATCC-1	ColEpi	3.53194
001-086_T0_COL_EPI_5p_N1__CAGGTGCGTGGTCCGT-1	ColEpi	2.27356
001-086_T0_COL_EPI_5p_N1__TTGGAACAGGAGCGAG-1	ColEpi	2.44075
001-086_T0_COL_EPI_5p_N1__AACCATGAGAGAGCTC-1	ColEpi	0.000962987
001-086_T0_COL_EPI_5p_N1__GATCGTAAGGTGTGGT-1	ColEpi	1.05837
001-086_T0_COL_EPI_5p_N1__GTGCATATCGGCTTGG-1	ColEpi	1.03161
001-086_T0_COL_EPI_5p_N1__GAAGCAGTCATGTCCC-1	ColEpi	1.18317
001-086_T0_COL_EPI_5p_N1__GGCCGATAGTGGAGAA-1	ColEpi	1.08449
001-086_T0_COL_EPI_5p_N1__CCAATCCTCCTATTCA-1	ColEpi	-0.920427
001-086_T0_COL_EPI_5p_N1__TACGGTACAGCCTTTC-1	ColEpi	1.14608
001-086_T0_COL_EPI_5p_N1__ATTACTCTCAAACGGG-1	ColEpi	0.158278
001-086_T0_COL_EPI_5p_N1__AGTGGGAAGCTATGCT-1	ColEpi	2.2439
001-086_T0_COL_EPI_5p_N1__CAGAGAGAGCGCTTAT-1	ColEpi	1.59014
001-086_T0_COL_EPI_5p_N1__GTCTTCGGTCGAATCT-1	ColEpi	3.48776
001-086_T0_COL_EPI_5p_N1__CCACTACCAACCGCCA-1	ColEpi	1.63862
001-086_T0_COL_EPI_5p_N1__GACTAACAGTCATCCA-1	ColEpi	1.7
001-086_T0_COL_EPI_5p_N1__TGCTACCAGATACACA-1	ColEpi	1.42519
001-086_T0_COL_EPI_5p_N1__GCGAGAAGTCATGCCG-1	ColEpi	0.560378
001-086_T0_COL_EPI_5p_N1__CTAGAGTAGACATAAC-1	ColEpi	0.894432
001-086_T0_COL_EPI_5p_N1__GTCACAATCCCATTTA-1	ColEpi	4.87625
001-086_T0_COL_EPI_5p_N1__TTTATGCTCGTAGGTT-1	ColEpi	1.3698
001-086_T0_COL_EPI_5p_N1__AAAGCAAGTACGCTGC-1	ColEpi	0.998149
001-086_T0_COL_EPI_5p_N1__ACACCGGAGTACGATA-1	ColEpi	4.29205
001-086_T0_COL_EPI_5p_N1__ACGGGCTTCAAACCGT-1	ColEpi	0.575814
001-086_T0_COL_EPI_5p_N1__TCGGTAAAGTCGTTTG-1	ColEpi	1.44239
001-086_T0_COL_EPI_5p_N1__GTTACAGAGTTAGGTA-1	ColEpi	0.50169
001-086_T0_COL_EPI_5p_N1__AACGTTGTCGGACAAG-1	ColEpi	1.0665
001-086_T0_COL_EPI_5p_N1__AGATCTGCACAGCCCA-1	ColEpi	0.846565
001-086_T0_COL_EPI_5p_N1__TTCTCCTCAAAGCGGT-1	ColEpi	3.41662
001-086_T0_COL_EPI_5p_N1__TACTTGTCAGGTTTCA-1	ColEpi	1.53884
001-086_T0_COL_EPI_5p_N1__CGTGTAAGTGAAAGAG-1	ColEpi	2.59063
001-086_T0_COL_EPI_5p_N1__TTAGGACCATGCCTTC-1	ColEpi	1.62485
001-086_T0_COL_EPI_5p_N1__CATCCACGTACAAGTA-1	ColEpi	0.654061
001-086_T0_COL_EPI_5p_N1__ATCCACCGTATAATGG-1	ColEpi	1.36484
001-086_T0_COL_EPI_5p_N1__CGGACGTGTAGCTTGT-1	ColEpi	2.88494
001-086_T0_COL_EPI_5p_N1__GCAAACTCAGTCCTTC-1	ColEpi	-0.41466
001-086_T0_COL_EPI_5p_N1__CAGAATCTCCATGAAC-1	ColEpi	0.57104
001-086_T0_COL_EPI_5p_N1__TCTGGAAAGAGTCGGT-1	ColEpi	5.183
001-086_T0_COL_EPI_5p_N1__GTCAAGTTCGCGATCG-1	ColEpi	1.9628
001-086_T0_COL_EPI_5p_N1__CGTTGGGGTCGAGTTT-1	ColEpi	0.492239
001-086_T0_COL_EPI_5p_N1__CCTATTAAGGGCTTCC-1	ColEpi	0.0368425
001-086_T0_COL_EPI_5p_N1__TTGACTTTCGGAGGTA-1	ColEpi	3.34439
001-086_T0_COL_EPI_5p_N1__CACAAACAGATGCGAC-1	ColEpi	-0.162242
001-086_T0_COL_EPI_5p_N1__ACGATGTAGTTTAGGA-1	ColEpi	2.07375
001-086_T0_COL_EPI_5p_N1__ACTGAACCAAGTTGTC-1	ColEpi	1.91493
001-086_T0_COL_EPI_5p_N1__CCTCTGACAGTATGCT-1	ColEpi	2.04706
001-086_T0_COL_EPI_5p_N1__CCATTCGTCTTACCGC-1	ColEpi	0.59365
001-086_T0_COL_EPI_5p_N1__AACTCAGTCTGAAAGA-1	ColEpi	0.957759
001-086_T0_COL_EPI_5p_N1__AAACGGGAGCCAGTAG-1	ColEpi	-0.119735
001-086_T0_COL_EPI_5p_N1__GACTACACACGTTGGC-1	ColEpi	2.34875
001-086_T0_COL_EPI_5p_N1__TAAGAGAGTAGTGAAT-1	ColEpi	0.674436
001-086_T0_COL_EPI_5p_N1__TCTCTAATCTGGAGCC-1	ColEpi	3.72482
001-086_T0_COL_EPI_5p_N1__ACGGGCTAGCCGTCGT-1	ColEpi	-0.674862
001-086_T0_COL_EPI_5p_N1__TAAACCGTCAAGGTAA-1	ColEpi	0.366304
001-086_T0_COL_EPI_5p_N1__CGGAGTCCACCTATCC-1	ColEpi	0.631436
001-086_T0_COL_EPI_5p_N1__CCACGGACACCATCCT-1	ColEpi	1.24442
001-086_T0_COL_EPI_5p_N1__TGCGGGTCATGACGGA-1	ColEpi	3.1813
001-086_T0_COL_EPI_5p_N1__GACACGCGTGACGGTA-1	ColEpi	0.886492
001-086_T0_COL_EPI_5p_N1__GTGGGTCGTTGTCGCG-1	ColEpi	3.29501
001-086_T0_COL_EPI_5p_N1__CTGATCCTCTAACTCT-1	ColEpi	2.51316
001-086_T0_COL_EPI_5p_N1__AAGGCAGAGTACATGA-1	ColEpi	3.03774
001-086_T0_COL_EPI_5p_N1__CACAAACGTCTAAACC-1	ColEpi	0.496591
001-086_T0_COL_EPI_5p_N1__CTGCGGACATGGGACA-1	ColEpi	6.82326
001-086_T0_COL_EPI_5p_N1__CTTAGGACAAGCCATT-1	ColEpi	2.86923
001-086_T0_COL_EPI_5p_N1__ACTGAGTTCGAATGCT-1	ColEpi	1.3931
001-086_T0_COL_EPI_5p_N1__CTGTTTAGTTGTGGAG-1	ColEpi	-0.286097
001-086_T0_COL_EPI_5p_N1__CCTCTGACAGGAATCG-1	ColEpi	1.14983
001-086_T0_COL_EPI_5p_N1__GGTGTTAGTGCACGAA-1	ColEpi	1.32738
001-086_T0_COL_EPI_5p_N1__GTGTGCGCACTAAGTC-1	ColEpi	0.100195
001-086_T0_COL_EPI_5p_N1__TTCGAAGGTATAGGTA-1	ColEpi	-1.2961
001-086_T0_COL_EPI_5p_N1__TTCTCCTAGCACCGTC-1	ColEpi	2.37366
001-086_T0_COL_EPI_5p_N1__CTGTGCTGTAAGTTCC-1	ColEpi	0.703314
001-086_T0_COL_EPI_5p_N1__CGTTGGGTCATCTGTT-1	ColEpi	0.279333
001-086_T0_COL_EPI_5p_N1__CCTTTCTAGCGATCCC-1	ColEpi	3.39284
001-086_T0_COL_EPI_5p_N1__TCGTACCTCTTTACGT-1	ColEpi	3.93565
001-086_T0_COL_EPI_5p_N1__ACCAGTAAGCGGATCA-1	ColEpi	-0.341936
001-086_T0_COL_EPI_5p_N1__CTTTGCGCAAGGTTCT-1	ColEpi	1.15216
001-086_T0_COL_EPI_5p_N1__TAAGTGCAGAGAACAG-1	ColEpi	2.98067
001-086_T0_COL_EPI_5p_N1__CATCGAAGTTATTCTC-1	ColEpi	1.1949
001-086_T0_COL_EPI_5p_N1__GGAATAAGTGTAATGA-1	ColEpi	1.25191
001-086_T0_COL_EPI_5p_N1__AGGCCGTAGAGCCTAG-1	ColEpi	1.88882
001-086_T0_COL_EPI_5p_N1__GTAACGTTCAGTTTGG-1	ColEpi	1.25126
001-086_T0_COL_EPI_5p_N1__TGCCCATCAAAGCGGT-1	ColEpi	0.316208
001-086_T0_COL_EPI_5p_N1__GGCTCGATCTTGACGA-1	ColEpi	0.834054
001-086_T0_COL_EPI_5p_N1__TCGTACCTCCTTGGTC-1	ColEpi	1.99233
001-086_T0_COL_EPI_5p_N1__GGTGCGTAGCGTCTAT-1	ColEpi	3.50272
001-086_T0_COL_EPI_5p_N1__GCATGTATCTCGCATC-1	ColEpi	0.283338
001-086_T0_COL_EPI_5p_N1__GTTAAGCGTCTCATCC-1	ColEpi	0.567636
001-086_T0_COL_EPI_5p_N1__GGGTCTGAGTCGCCGT-1	ColEpi	2.33143
001-086_T0_COL_EPI_5p_N1__CTCGGGAGTAGGGTAC-1	ColEpi	0.419822
001-086_T0_COL_EPI_5p_N1__GGGATGATCTACTATC-1	ColEpi	3.11345
001-086_T0_COL_EPI_5p_N1__TCAATCTTCAAAGTAG-1	ColEpi	5.76933
001-086_T0_COL_EPI_5p_N1__TTCTCCTGTTAAGATG-1	ColEpi	-0.0300953
001-086_T0_COL_EPI_5p_N1__CAGTCCTAGCGACGTA-1	ColEpi	-0.0148729
001-086_T0_COL_EPI_5p_N1__TTTGGTTAGGGAGTAA-1	ColEpi	2.06556
001-086_T0_COL_EPI_5p_N1__GTCGGGTAGTTCCACA-1	ColEpi	1.52094
001-086_T0_COL_EPI_5p_N1__GTACTTTAGGCATGTG-1	ColEpi	1.61386
001-086_T0_COL_EPI_5p_N1__CATCCACCAATCGGTT-1	ColEpi	1.60842
001-086_T0_COL_EPI_5p_N1__ACTGAACTCAACGGCC-1	ColEpi	2.14991
001-086_T0_COL_EPI_5p_N1__CCTAAAGTCACAACGT-1	ColEpi	-0.670497
001-086_T0_COL_EPI_5p_N1__CTGTGCTGTTTGCATG-1	ColEpi	2.22934
001-086_T0_COL_EPI_5p_N1__TCGAGGCCATGGTTGT-1	ColEpi	0.856548
001-086_T0_COL_EPI_5p_N1__GACGTTAGTCTGGAGA-1	ColEpi	0.532622
001-086_T0_COL_EPI_5p_N1__TGGGAAGAGGAATTAC-1	ColEpi	1.8731
001-086_T0_COL_EPI_5p_N1__AGAATAGGTTCCACTC-1	ColEpi	-0.798443
001-086_T0_COL_EPI_5p_N1__CATTATCGTCGAGTTT-1	ColEpi	1.41303
001-086_T0_COL_EPI_5p_N1__ACGAGGATCAGTCCCT-1	ColEpi	1.01257
001-086_T0_COL_EPI_5p_N1__GATTCAGCAGGGAGAG-1	ColEpi	-0.214772
001-086_T0_COL_EPI_5p_N1__TGGCGCATCCAAACTG-1	ColEpi	0.0201038
001-086_T0_COL_EPI_5p_N1__AACCGCGGTGACGGTA-1	ColEpi	-0.237836
001-086_T0_COL_EPI_5p_N1__AGCATACTCTAACTGG-1	ColEpi	3.54913
001-086_T0_COL_EPI_5p_N1__GCTGCAGAGTCGCCGT-1	ColEpi	3.07028
001-086_T0_COL_EPI_5p_N1__TACGGGCTCGCGCCAA-1	ColEpi	0.764076
001-086_T0_COL_EPI_5p_N1__TGACAACTCAACACGT-1	ColEpi	2.74461
001-086_T0_COL_EPI_5p_N1__CGTAGGCGTCCGTTAA-1	ColEpi	-0.471925
001-086_T0_COL_EPI_5p_N1__GCACATACAATAGCGG-1	ColEpi	2.55574
001-086_T0_COL_EPI_5p_N1__CATATGGCAATGTAAG-1	ColEpi	2.9605
001-086_T0_COL_EPI_5p_N1__AGGTCATTCCACGAAT-1	ColEpi	0.592515
001-086_T0_COL_EPI_5p_N1__TGAGGGATCTGCCCTA-1	ColEpi	3.53588
001-086_T0_COL_EPI_5p_N1__TATGCCCTCGCAGGCT-1	ColEpi	1.64407
001-086_T0_COL_EPI_5p_N1__AACTCCCTCCGTTGCT-1	ColEpi	4.19306
001-086_T0_COL_EPI_5p_N1__ATTGGTGGTGCTAGCC-1	ColEpi	1.05632
001-086_T0_COL_EPI_5p_N1__TGAGGGACAGTGGAGT-1	ColEpi	0.714825
001-086_T0_COL_EPI_5p_N1__TGACGGCCATTCACTT-1	ColEpi	-0.363174
001-086_T0_COL_EPI_5p_N1__GTGCGGTCACAGTCGC-1	ColEpi	-0.467787
001-086_T0_COL_EPI_5p_N1__CAGCAGCAGCAGCCTC-1	ColEpi	1.09235
001-086_T0_COL_EPI_5p_N1__TATGCCCCAATAGCGG-1	ColEpi	-0.216211
001-086_T0_COL_EPI_5p_N1__TGACAACCATTTCAGG-1	ColEpi	1.0188
001-086_T0_COL_EPI_5p_N1__TTTATGCAGCCAACAG-1	ColEpi	0.953579
001-086_T0_COL_EPI_5p_N1__GAAGCAGCAGCGATCC-1	ColEpi	-0.090182
001-086_T0_COL_EPI_5p_N1__TAAGAGACATGCATGT-1	ColEpi	2.24225
001-086_T0_COL_EPI_5p_N1__ACGCAGCGTACAGTTC-1	ColEpi	0.266414
001-086_T0_COL_EPI_5p_N1__CCTACACCAGGTTTCA-1	ColEpi	1.50419
001-086_T0_COL_EPI_5p_N1__CTGCTGTGTAGCTAAA-1	ColEpi	1.13025
001-086_T0_COL_EPI_5p_N1__TCATTACGTCAAGCGA-1	ColEpi	5.19171
001-086_T0_COL_EPI_5p_N1__GTGCGGTTCTCCCTGA-1	ColEpi	-0.242829
001-086_T0_COL_EPI_5p_N1__CCAATCCTCTTAGAGC-1	ColEpi	2.89247
001-086_T0_COL_EPI_5p_N1__GCTTGAACATCGGAAG-1	ColEpi	-0.0259079
001-086_T0_COL_EPI_5p_N1__TCAATCTGTAGGAGTC-1	ColEpi	0.948716
001-086_T0_COL_EPI_5p_N1__ATCACGAGTCTCTTTA-1	ColEpi	2.92804
001-086_T0_COL_EPI_5p_N1__TCTCATAGTCTCCCTA-1	ColEpi	-0.354409
001-086_T0_COL_EPI_5p_N1__CTGCTGTTCCTCGCAT-1	ColEpi	0.930318
001-086_T0_COL_EPI_5p_N1__CTACGTCTCACAACGT-1	ColEpi	8.22478
001-086_T0_COL_EPI_5p_N1__AGCGGTCCAATGTAAG-1	ColEpi	-0.791008
001-086_T0_COL_EPI_5p_N1__TATCAGGGTATATGAG-1	ColEpi	0.740642
001-086_T0_COL_EPI_5p_N1__TTGGCAATCACAATGC-1	ColEpi	1.11908
001-086_T0_COL_EPI_5p_N1__CACACAACAGTTTACG-1	ColEpi	2.46904
001-086_T0_COL_EPI_5p_N1__CAACCTCTCCTCTAGC-1	ColEpi	4.18043
001-086_T0_COL_EPI_5p_N1__GTGCATAAGGGTATCG-1	ColEpi	1.19064
001-086_T0_COL_EPI_5p_N1__GAGTCCGGTGATGCCC-1	ColEpi	1.74912
001-086_T0_COL_EPI_5p_N1__GAGGTGATCATGCATG-1	ColEpi	0.251327
001-086_T0_COL_EPI_5p_N1__AAGACCTGTGTTGAGG-1	ColEpi	0.910062
001-086_T0_COL_EPI_5p_N1__CAGCCGATCAAAGACA-1	ColEpi	2.28459
001-086_T0_COL_EPI_5p_N1__CCTATTAGTAAATACG-1	ColEpi	-1.11349
001-086_T0_COL_EPI_5p_N1__GGGTTGCCAAGGCTCC-1	ColEpi	-0.308585
001-086_T0_COL_EPI_5p_N1__ATCATCTCAGCTCGCA-1	ColEpi	0.853494
001-086_T0_COL_EPI_5p_N1__TATGCCCTCATGTAGC-1	ColEpi	1.17708
001-086_T0_COL_EPI_5p_N1__TCTATTGGTGGGTATG-1	ColEpi	1.6271
001-086_T0_COL_EPI_5p_N1__ACACCAAAGATGCCTT-1	ColEpi	-0.198518
001-086_T0_COL_EPI_5p_N1__ACTGAGTCATGCCTTC-1	ColEpi	2.2671
001-086_T0_COL_EPI_5p_N1__GTACTCCCAGGGAGAG-1	ColEpi	0.220386
001-086_T0_COL_EPI_5p_N1__CAAGGCCAGATCGATA-1	ColEpi	2.26617
001-086_T0_COL_EPI_5p_N1__TAGAGCTCATCACGAT-1	ColEpi	4.90343
001-086_T0_COL_EPI_5p_N1__CGAATGTTCATACGGT-1	ColEpi	1.76054
001-086_T0_COL_EPI_5p_N1__GGCTCGATCTGGTTCC-1	ColEpi	4.52179
001-086_T0_COL_EPI_5p_N1__CTCATTAAGAAACCTA-1	ColEpi	1.24461
001-086_T0_COL_EPI_5p_N1__TTTACTGCATTTCAGG-1	ColEpi	0.389884
001-086_T0_COL_EPI_5p_N1__GAACATCAGAAGCCCA-1	ColEpi	2.38788
001-086_T0_COL_EPI_5p_N1__CTCTGGTAGGAGTTTA-1	ColEpi	2.15794
001-086_T0_COL_EPI_5p_N1__TGCTACCTCCAGGGCT-1	ColEpi	1.16261
001-086_T0_COL_EPI_5p_N1__TTTACTGCAAAGCAAT-1	ColEpi	-0.217965
001-086_T0_COL_EPI_5p_N1__GACGTGCGTAAGGGAA-1	ColEpi	-0.215907
001-086_T0_COL_EPI_5p_N1__AACTCAGCAATCACAC-1	ColEpi	-0.0368584
001-086_T0_COL_EPI_5p_N1__CAAGAAAAGAGCTGGT-1	ColEpi	0.336393
001-086_T0_COL_EPI_5p_N1__TGAAAGAAGTATGACA-1	ColEpi	-0.477774
001-086_T0_COL_EPI_5p_N1__TAGTGGTAGTCGCCGT-1	ColEpi	1.70527
001-086_T0_COL_EPI_5p_N1__GCGCGATGTCAATACC-1	ColEpi	-0.917287
001-086_T0_COL_EPI_5p_N1__CGAATGTTCACTCCTG-1	ColEpi	2.90377
001-086_T0_COL_EPI_5p_N1__AGGGATGGTCCGTTAA-1	ColEpi	1.3443
001-086_T0_COL_EPI_5p_N1__TGAGCCGCAGTCGTGC-1	ColEpi	0.337903
001-086_T0_COL_EPI_5p_N1__TGAGCATCACACGCTG-1	ColEpi	2.69619
001-086_T0_COL_EPI_5p_N1__GTCAAGTAGTAAGTAC-1	ColEpi	1.88834
001-086_T0_COL_EPI_5p_N1__CTAGAGTGTTATCCGA-1	ColEpi	0.121782
001-086_T0_COL_EPI_5p_N1__ATGTGTGTCTTCGGTC-1	ColEpi	2.9185
001-086_T0_COL_EPI_5p_N1__GGAAAGCCAGTGAGTG-1	ColEpi	0.947601
001-086_T0_COL_EPI_5p_N1__CTGTTTACATGGTAGG-1	ColEpi	1.12573
001-086_T0_COL_EPI_5p_N1__TCAGCTCGTAGAGGAA-1	ColEpi	3.37062
001-086_T0_COL_EPI_5p_N1__ATCTACTGTTAGATGA-1	ColEpi	2.85104
001-086_T0_COL_EPI_5p_N1__CGGAGCTAGATGTGGC-1	ColEpi	-0.050715
001-086_T0_COL_EPI_5p_N1__TTCGGTCGTTATCGGT-1	ColEpi	-0.830476
001-086_T0_COL_EPI_5p_N1__GACCAATTCTGGAGCC-1	ColEpi	1.15441
001-086_T0_COL_EPI_5p_N1__GCAATCAAGAGTAAGG-1	ColEpi	1.48956
001-086_T0_COL_EPI_5p_N1__ACATCAGTCAACGAAA-1	ColEpi	2.85695
001-086_T0_COL_EPI_5p_N1__GACGGCTCAGTATAAG-1	ColEpi	0.315007
001-086_T0_COL_EPI_5p_N1__ATCTACTGTAGCGTGA-1	ColEpi	1.45355
001-086_T0_COL_EPI_5p_N1__GTCACAATCGGAAATA-1	ColEpi	0.914704
001-086_T0_COL_EPI_5p_N1__CTTTGCGTCAGTTCGA-1	ColEpi	-0.0546143
001-086_T0_COL_EPI_5p_N1__CGTTAGAAGTAGCGGT-1	ColEpi	0.913611
001-086_T0_COL_EPI_5p_N1__AGCTCTCTCTGAGGGA-1	ColEpi	0.728073
001-086_T0_COL_EPI_5p_N1__CCTACACCAGACGTAG-1	ColEpi	0.797077
001-086_T0_COL_EPI_5p_N1__TGAGCATAGACTAGAT-1	ColEpi	2.42597
001-086_T0_COL_EPI_5p_N1__TTGTAGGAGTGGGATC-1	ColEpi	-0.846261
001-086_T0_COL_EPI_5p_N1__AATCCAGTCGTACCGG-1	ColEpi	0.0937889
001-086_T0_COL_EPI_5p_N1__CGTGTCTTCAAGGCTT-1	ColEpi	1.14063
001-086_T0_COL_EPI_5p_N1__ATCTACTAGATATGCA-1	ColEpi	6.56724
001-086_T0_COL_EPI_5p_N1__ACACCGGTCAACACTG-1	ColEpi	2.80303
001-086_T0_COL_EPI_5p_N1__CCATTCGAGCGAAGGG-1	ColEpi	0.938568
001-086_T0_COL_EPI_5p_N1__CAGCTAAAGAGCTGCA-1	ColEpi	-0.112008
001-086_T0_COL_EPI_5p_N1__CAACTAGCACCATGTA-1	ColEpi	4.06186
001-086_T0_COL_EPI_5p_N1__TCCACACTCTGTCCGT-1	ColEpi	5.69145
001-086_T0_COL_EPI_5p_N1__GCTTCCATCGAATGCT-1	ColEpi	1.88395
001-086_T0_COL_EPI_5p_N1__CTGAAACAGTAGGCCA-1	ColEpi	0.672326
001-086_T0_COL_EPI_5p_N1__CTCAGAAAGAGAGCTC-1	ColEpi	0.489899
001-086_T0_COL_EPI_5p_N1__GGCCGATCAGCTTCGG-1	ColEpi	-0.229657
001-086_T0_COL_EPI_5p_N1__CGGGTCATCTACTATC-1	ColEpi	-0.18969
001-086_T0_COL_EPI_5p_N1__TAAGAGATCCTTGACC-1	ColEpi	-0.253198
001-086_T0_COL_EPI_5p_N1__TAGACCACAATCAGAA-1	ColEpi	4.11784
001-086_T0_COL_EPI_5p_N1__CGTGTAACATCCGCGA-1	ColEpi	-0.0427537
001-086_T0_COL_EPI_5p_N1__CATTATCAGTCCTCCT-1	ColEpi	2.11924
001-086_T0_COL_EPI_5p_N1__TGAGAGGCAGCTGCTG-1	ColEpi	1.08799
001-086_T0_COL_EPI_5p_N1__CTTAGGAAGGATGGAA-1	ColEpi	0.392549
001-086_T0_COL_EPI_5p_N1__CATCGGGCAAGTCTAC-1	ColEpi	2.19057
001-086_T0_COL_EPI_5p_N1__TCAGGTACATGCAATC-1	ColEpi	2.64503
001-086_T0_COL_EPI_5p_N1__GTGGGTCGTGAGTATA-1	ColEpi	1.97822
001-086_T0_COL_EPI_5p_N1__AGCTTGATCCGCAGTG-1	ColEpi	0.140608
001-086_T0_COL_EPI_5p_N1__AACTCCCTCAGAGGTG-1	ColEpi	6.33886
001-086_T0_COL_EPI_5p_N1__TCACGAAGTCCGAGTC-1	ColEpi	1.72662
001-086_T0_COL_EPI_5p_N1__TCAGGTAGTTCGTCTC-1	ColEpi	1.54969
001-086_T0_COL_EPI_5p_N1__GGGTTGCCATTCTTAC-1	ColEpi	5.03836
001-086_T0_COL_EPI_5p_N1__AACTCCCAGTTGCAGG-1	ColEpi	0.723799
001-086_T0_COL_EPI_5p_N1__GTGAAGGAGCTCTCGG-1	ColEpi	2.26992
001-086_T0_COL_EPI_5p_N1__AGCGTCGCACAGGAGT-1	ColEpi	1.74826
001-086_T0_COL_EPI_5p_N1__TCAGGATTCTGCTTGC-1	ColEpi	1.29611
001-086_T0_COL_EPI_5p_N1__GGGAGATTCCTGCTTG-1	ColEpi	2.48898
001-086_T0_COL_EPI_5p_N1__CGGACACAGCCACGCT-1	ColEpi	2.15445
001-086_T0_COL_EPI_5p_N1__GATGAAACAACACCCG-1	ColEpi	1.99399
001-086_T0_COL_EPI_5p_N1__CAACCAAAGCCATCGC-1	ColEpi	-0.329415
001-086_T0_COL_EPI_5p_N1__ACACTGATCTCACATT-1	ColEpi	1.71008
001-086_T0_COL_EPI_5p_N1__AGAATAGTCAAAGTAG-1	ColEpi	1.27615
001-086_T0_COL_EPI_5p_N1__GTGAAGGCAAGGTTTC-1	ColEpi	1.50957
001-086_T0_COL_EPI_5p_N1__CTAATGGAGCAACGGT-1	ColEpi	5.66852
001-086_T0_COL_EPI_5p_N1__GCAGCCACACGGTTTA-1	ColEpi	2.25013
001-086_T0_COL_EPI_5p_N1__CGAGAAGAGTTGCAGG-1	ColEpi	2.39817
001-086_T0_COL_EPI_5p_N1__CAACTAGTCTTATCTG-1	ColEpi	1.89977
001-086_T0_COL_EPI_5p_N1__TAAGCGTTCACCGTAA-1	ColEpi	3.81241
001-086_T0_COL_EPI_5p_N1__AGGGAGTTCAGCACAT-1	ColEpi	7.86792
001-086_T0_COL_EPI_5p_N1__TAGGCATCAAGCTGAG-1	ColEpi	0.918229
001-086_T0_COL_EPI_5p_N1__GCGCAACCAGACTCGC-1	ColEpi	0.722271
001-086_T0_COL_EPI_5p_N1__TCACGAATCCACGAAT-1	ColEpi	-0.483307
001-086_T0_COL_EPI_5p_N1__GGCCGATCATCGGACC-1	ColEpi	0.718406
001-086_T0_COL_EPI_5p_N1__CTCAGAAAGACTAGAT-1	ColEpi	3.64272
001-086_T0_COL_EPI_5p_N1__CACCACTCAGCGTCCA-1	ColEpi	1.08411
001-086_T0_COL_EPI_5p_N1__TCGTACCGTAGAAGGA-1	ColEpi	1.84256
001-086_T0_COL_EPI_5p_N1__GATCAGTGTACCGCTG-1	ColEpi	1.2024
001-086_T0_COL_EPI_5p_N1__GCATGCGTCATCGATG-1	ColEpi	1.6843
001-086_T0_COL_EPI_5p_N1__GGCTCGAGTGTGCCTG-1	ColEpi	1.74751
001-086_T0_COL_EPI_5p_N1__TTCGGTCCATGCGCAC-1	ColEpi	1.00002
001-086_T0_COL_EPI_5p_N1__AAATGCCAGCGTAATA-1	ColEpi	2.78014
001-086_T0_COL_EPI_5p_N1__CGTCCATTCAGTCAGT-1	ColEpi	0.986414
001-086_T0_COL_EPI_5p_N1__CAGGTGCCAGACGTAG-1	ColEpi	4.41606
001-086_T0_COL_EPI_5p_N1__TCAATCTCAGCCAGAA-1	ColEpi	1.74788
001-086_T0_COL_EPI_5p_N1__GAATAAGTCAACACGT-1	ColEpi	0.59938
001-086_T0_COL_EPI_5p_N1__TGCGCAGAGCAAATCA-1	ColEpi	0.30233
001-086_T0_COL_EPI_5p_N1__CAGCGACAGCTAGTGG-1	ColEpi	0.362819
001-086_T0_COL_EPI_5p_N1__TCAGGATTCCTAGGGC-1	ColEpi	0.048842
001-086_T0_COL_EPI_5p_N1__CGATGTACAACCGCCA-1	ColEpi	2.7371
001-086_T0_COL_EPI_5p_N1__TGAGGGATCACCCGAG-1	ColEpi	0.758807
001-086_T0_COL_EPI_5p_N1__GCACTCTAGGCTCTTA-1	ColEpi	3.44564
001-086_T0_COL_EPI_5p_N1__GCGCGATAGTCGTACT-1	ColEpi	0.306611
001-086_T0_COL_EPI_5p_N1__CTAGTGAAGATGGCGT-1	ColEpi	1.24098
001-086_T0_COL_EPI_5p_N1__TAGACCATCGACCAGC-1	ColEpi	1.36644
001-086_T0_COL_EPI_5p_N1__CGAGAAGAGACAGGCT-1	ColEpi	2.07829
001-086_T0_COL_EPI_5p_N1__GCTGCAGGTTTGCATG-1	ColEpi	3.08334
001-086_T0_COL_EPI_5p_N1__CAACCTCAGTACGTTC-1	ColEpi	2.85541
001-086_T0_COL_EPI_5p_N1__TAAGTGCAGTTAACGA-1	ColEpi	1.4733
001-086_T0_COL_EPI_5p_N1__CCACGGAAGGCGATAC-1	ColEpi	1.78591
001-086_T0_COL_EPI_5p_N1__CACACTCGTATTCTCT-1	ColEpi	0.426723
001-086_T0_COL_EPI_5p_N1__ACTTGTTTCCAAACTG-1	ColEpi	-0.144526
001-086_T0_COL_EPI_5p_N1__CTCGAAAAGAGTTGGC-1	ColEpi	9.29063
001-086_T0_COL_EPI_5p_N1__ACGCAGCCAAGGGTCA-1	ColEpi	1.96287
001-086_T0_COL_EPI_5p_N1__ATGGGAGTCCGGGTGT-1	ColEpi	0.865266
001-086_T0_COL_EPI_5p_N1__GGTGTTAAGTGAAGTT-1	ColEpi	2.69233
001-086_T0_COL_EPI_5p_N1__AGCTTGATCTGTACGA-1	ColEpi	5.6029
001-086_T0_COL_EPI_5p_N1__CTGGTCTTCTTGTCAT-1	ColEpi	0.108211
001-086_T0_COL_EPI_5p_N1__TTTCCTCTCGAATCCA-1	ColEpi	4.63656
001-086_T0_COL_EPI_5p_N1__GTATCTTTCCTACAGA-1	ColEpi	1.40813
001-086_T0_COL_EPI_5p_N1__AAACCTGGTAGAAAGG-1	ColEpi	-1.22488
001-086_T0_COL_EPI_5p_N1__TGCGTGGTCCAGAGGA-1	ColEpi	0.723449
001-086_T0_COL_EPI_5p_N1__GACGCGTGTGAGTATA-1	ColEpi	1.42961
001-086_T0_COL_EPI_5p_N1__AGGGAGTCACAGTCGC-1	ColEpi	0.836238
001-086_T0_COL_EPI_5p_N1__GCAGCCACACCGAAAG-1	ColEpi	2.17978
001-086_T0_COL_EPI_5p_N1__TATTACCAGTCCGGTC-1	ColEpi	3.91028
001-086_T0_COL_EPI_5p_N1__AGGGTGAGTCAGATAA-1	ColEpi	1.0317
001-086_T0_COL_EPI_5p_N1__ACTGAACTCTGGCGAC-1	ColEpi	-0.0582963
001-086_T0_COL_EPI_5p_N1__GATCGCGTCGCGATCG-1	ColEpi	2.07107
001-086_T0_COL_EPI_5p_N1__GAACATCGTCAGGACA-1	ColEpi	0.609216
001-086_T0_COL_EPI_5p_N1__CAGTAACCAAACCCAT-1	ColEpi	2.34401
001-086_T0_COL_EPI_5p_N1__GGACAGAGTCGTCTTC-1	ColEpi	-0.185931
001-086_T0_COL_EPI_5p_N1__CTTAACTTCGTAGGAG-1	ColEpi	-0.473129
001-086_T0_COL_EPI_5p_N1__GCGAGAATCACATAGC-1	ColEpi	3.47555
001-086_T0_COL_EPI_5p_N1__ACTGAGTCATCCGTGG-1	ColEpi	1.50896
001-086_T0_COL_EPI_5p_N1__AACTCTTAGCTAACTC-1	ColEpi	3.92121
001-086_T0_COL_EPI_5p_N1__TACCTATCAAGCGAGT-1	ColEpi	0.272751
001-086_T0_COL_EPI_5p_N1__GGTATTGAGGACATTA-1	ColEpi	-1.1002
001-086_T0_COL_EPI_5p_N1__GTGAAGGTCTGGTTCC-1	ColEpi	2.22111
001-086_T0_COL_EPI_5p_N1__TTATGCTGTATGAAAC-1	ColEpi	2.82365
001-086_T0_COL_EPI_5p_N1__TCTCTAACATCGGACC-1	ColEpi	-0.418364
001-086_T0_COL_EPI_5p_N1__CTCGGAGAGGGTTCCC-1	ColEpi	-0.651674
001-086_T0_COL_EPI_5p_N1__CAAGTTGCAGCATGAG-1	ColEpi	0.229113
001-086_T0_COL_EPI_5p_N1__GACCTGGAGCCCAATT-1	ColEpi	1.15734
001-086_T0_COL_EPI_5p_N1__CGCTGGACACGAAATA-1	ColEpi	4.49159
001-086_T0_COL_EPI_5p_N1__TAAGTGCCAACAACCT-1	ColEpi	0.850566
001-086_T0_COL_EPI_5p_N1__GTAACGTTCACCTTAT-1	ColEpi	2.00711
001-086_T0_COL_EPI_5p_N1__TCGTAGATCAAAGTAG-1	ColEpi	1.928
001-086_T0_COL_EPI_5p_N1__GTACTCCGTAATCACC-1	ColEpi	0.464063
001-086_T0_COL_EPI_5p_N1__TCAGGATCAGTATGCT-1	ColEpi	1.87325
001-086_T0_COL_EPI_5p_N1__GAACATCGTTCAGTAC-1	ColEpi	0.946038
001-086_T0_COL_EPI_5p_N1__CGCGTTTTCGGATGGA-1	ColEpi	2.5414
001-086_T0_COL_EPI_5p_N1__TTAGTTCTCTAACTTC-1	ColEpi	-0.106976
001-086_T0_COL_EPI_5p_N1__TTGGCAATCGCTGATA-1	ColEpi	1.69231
001-086_T0_COL_EPI_5p_N1__CACACTCTCGGTCTAA-1	ColEpi	2.01155
001-086_T0_COL_EPI_5p_N1__GGAAAGCGTTGCGCAC-1	ColEpi	1.58662
001-086_T0_COL_EPI_5p_N1__GGCGTGTTCAGAAATG-1	ColEpi	1.5798
001-086_T0_COL_EPI_5p_N1__ATGGGAGTCTAACTGG-1	ColEpi	1.02672
001-086_T0_COL_EPI_5p_N1__CGGTTAATCCTTGACC-1	ColEpi	1.38964
001-086_T0_COL_EPI_5p_N1__ACACCGGCAGACAAAT-1	ColEpi	1.55739
001-086_T0_COL_EPI_5p_N1__TCGCGTTTCAGAGCTT-1	ColEpi	0.298909
001-086_T0_COL_EPI_5p_N1__ACACTGACAGACACTT-1	ColEpi	0.00833409
001-086_T0_COL_EPI_5p_N1__TACCTTATCCCTTGTG-1	ColEpi	2.78068
001-086_T0_COL_EPI_5p_N1__GCGCAGTCAATAAGCA-1	ColEpi	0.487106
001-086_T0_COL_EPI_5p_N1__CGATGGCAGAGTGAGA-1	ColEpi	0.372857
001-086_T0_COL_EPI_5p_N1__ATAACGCGTGCTTCTC-1	ColEpi	1.44448
001-086_T0_COL_EPI_5p_N1__CAGTAACTCTCTTATG-1	ColEpi	1.41402
001-086_T0_COL_EPI_5p_N1__CTTTGCGGTAAGTAGT-1	ColEpi	0.39962
001-086_T0_COL_EPI_5p_N1__AAAGTAGTCTCACATT-1	ColEpi	3.60763
001-086_T0_COL_EPI_5p_N1__TACCTTACACTAGTAC-1	ColEpi	-0.0859882
001-086_T0_COL_EPI_5p_N1__TGACTTTAGTAGCGGT-1	ColEpi	1.11192
001-086_T0_COL_EPI_5p_N1__GGTATTGAGTTTGCGT-1	ColEpi	0.729059
001-086_T0_COL_EPI_5p_N1__TTTACTGTCATCGCTC-1	ColEpi	1.89646
001-086_T0_COL_EPI_5p_N1__CTGTGCTTCCAGTATG-1	ColEpi	2.33957
001-086_T0_COL_EPI_5p_N1__GATGCTACAACTGGCC-1	ColEpi	1.53557
001-086_T0_COL_EPI_5p_N1__CCATTCGAGCTGCCCA-1	ColEpi	1.13388
001-086_T0_COL_EPI_5p_N1__TACTCGCAGTACTTGC-1	ColEpi	0.318177
001-086_T0_COL_EPI_5p_N1__AAGGCAGGTGACTCAT-1	ColEpi	-0.829397
001-086_T0_COL_EPI_5p_N1__CTGCGGAAGACTTTCG-1	ColEpi	1.35927
001-086_T0_COL_EPI_5p_N1__TATGCCCGTTCTGGTA-1	ColEpi	3.63367
001-086_T0_COL_EPI_5p_N1__CTCATTAAGTGTCCCG-1	ColEpi	10.1819
001-086_T0_COL_EPI_5p_N1__TCCACACAGTCTCAAC-1	ColEpi	0.77806
001-086_T0_COL_EPI_5p_N1__ACGGAGAGTGGCCCTA-1	ColEpi	0.125392
001-086_T0_COL_EPI_5p_N1__ATGAGGGAGCCTCGTG-1	ColEpi	1.94453
001-086_T0_COL_EPI_5p_N1__CACCTTGAGATCTGCT-1	ColEpi	1.10994
001-086_T0_COL_EPI_5p_N1__AGACGTTCATCCGGGT-1	ColEpi	2.04253
001-086_T0_COL_EPI_5p_N1__ACCGTAACACGCCAGT-1	ColEpi	0.016631
001-086_T0_COL_EPI_5p_N1__AAAGCAAAGGGCTCTC-1	ColEpi	-0.132005
001-086_T0_COL_EPI_5p_N1__TGGGAAGTCATGCAAC-1	ColEpi	1.83858
001-086_T0_COL_EPI_5p_N1__GTGTTAGTCGGCATCG-1	ColEpi	3.41577
001-086_T0_COL_EPI_5p_N1__GTTAAGCTCCACTGGG-1	ColEpi	-0.306657
001-086_T0_COL_EPI_5p_N1__CGTTCTGAGATGAGAG-1	ColEpi	1.85421
001-086_T0_COL_EPI_5p_N1__ATTCTACAGGTTCCTA-1	ColEpi	2.25477
001-086_T0_COL_EPI_5p_N1__AAATGCCCAGCGTAAG-1	ColEpi	0.173152
001-086_T0_COL_EPI_5p_N1__TACGGTAAGAATTGTG-1	ColEpi	1.18213
001-086_T0_COL_EPI_5p_N1__CAGCTGGAGTCGCCGT-1	ColEpi	1.4252
001-086_T0_COL_EPI_5p_N1__GACGCGTAGTAGGCCA-1	ColEpi	3.29404
001-086_T0_COL_EPI_5p_N1__CACACAACACACTGCG-1	ColEpi	1.07822
001-086_T0_COL_EPI_5p_N1__CCAGCGAAGCGTAGTG-1	ColEpi	1.15156
001-086_T0_COL_EPI_5p_N1__TCAGGTAAGGAGCGAG-1	ColEpi	2.74336
001-086_T0_COL_EPI_5p_N1__ATCCGAAAGAGTGAGA-1	ColEpi	1.17626
001-086_T0_COL_EPI_5p_N1__TTCGGTCGTTCTGAAC-1	ColEpi	0.546117
001-086_T0_COL_EPI_5p_N1__CCCAATCGTGTTTGTG-1	ColEpi	1.40128
001-086_T0_COL_EPI_5p_N1__AGTCTTTGTTTAAGCC-1	ColEpi	1.93042
001-086_T0_COL_EPI_5p_N1__TACTTGTCATGAGCGA-1	ColEpi	1.9358
001-086_T0_COL_EPI_5p_N1__CGCTGGACAGACAAAT-1	ColEpi	1.99697
001-086_T0_COL_EPI_5p_N1__TCTGAGAAGGGTTTCT-1	ColEpi	2.4444
001-086_T0_COL_EPI_5p_N1__CTCACACAGCAATATG-1	ColEpi	-0.569312
001-086_T0_COL_EPI_5p_N1__CGAGAAGCAGCCTATA-1	ColEpi	1.08377
001-086_T0_COL_EPI_5p_N1__GTTCATTTCACCGTAA-1	ColEpi	0.292278
001-086_T0_COL_EPI_5p_N1__TCCCGATAGATGCGAC-1	ColEpi	0.830967
001-086_T0_COL_EPI_5p_N1__TACTTGTCAGAGCCAA-1	ColEpi	2.38597
001-086_T0_COL_EPI_5p_N1__GTGCTTCAGACTTGAA-1	ColEpi	0.107392
001-086_T0_COL_EPI_5p_N1__TAAGAGACAATGGATA-1	ColEpi	1.91513
001-086_T0_COL_EPI_5p_N1__CACACTCCAGACAGGT-1	ColEpi	1.58021
001-086_T0_COL_EPI_5p_N1__AACCATGAGCAAATCA-1	ColEpi	1.43975
001-086_T0_COL_EPI_5p_N1__CACTCCATCGCGTTTC-1	ColEpi	-0.0303934
001-086_T0_COL_EPI_5p_N1__AGTGTCATCGAGAACG-1	ColEpi	0.841319
001-086_T0_COL_EPI_5p_N1__TCAATCTCATCCCACT-1	ColEpi	3.54384
001-086_T0_COL_EPI_5p_N1__GTTCGGGTCTCTTGAT-1	ColEpi	2.02375
001-086_T0_COL_EPI_5p_N1__CGAGAAGGTCAGAGGT-1	ColEpi	2.47622
001-086_T0_COL_EPI_5p_N1__CATGACAGTATATGAG-1	ColEpi	1.85575
001-086_T0_COL_EPI_5p_N1__AATCCAGCACACTGCG-1	ColEpi	1.9136
001-086_T0_COL_EPI_5p_N1__GTACTTTGTTGGTTTG-1	ColEpi	1.72932
001-086_T0_COL_EPI_5p_N1__TAGTGGTTCGTTGACA-1	ColEpi	2.62071
001-086_T0_COL_EPI_5p_N1__AACCATGCACCAGGCT-1	ColEpi	6.08926
001-086_T0_COL_EPI_5p_N1__CAGCATAAGAGTACAT-1	ColEpi	0.907937
001-086_T0_COL_EPI_5p_N1__TTGTAGGAGGTTCCTA-1	ColEpi	-0.700674
001-086_T0_COL_EPI_5p_N1__GGGAGATAGTTCGCGC-1	ColEpi	0.370557
001-086_T0_COL_EPI_5p_N1__GAACGGACAGGTGCCT-1	ColEpi	-0.318241
001-086_T0_COL_EPI_5p_N1__ACGATGTGTTCCGTCT-1	ColEpi	1.79562
001-086_T0_COL_EPI_5p_N1__TGTTCCGGTCGAACAG-1	ColEpi	0.830896
001-086_T0_COL_EPI_5p_N1__CATGGCGGTATCGCAT-1	ColEpi	0.463373
001-086_T0_COL_EPI_5p_N1__CACATAGAGACGCAAC-1	ColEpi	0.0126887
001-086_T0_COL_EPI_5p_N1__ATCGAGTAGGGCTCTC-1	ColEpi	-0.0543087
001-086_T0_COL_EPI_5p_N1__AGTGGGAGTCTCGTTC-1	ColEpi	2.20151
001-086_T0_COL_EPI_5p_N1__ATGTGTGTCTACTCAT-1	ColEpi	0.531354
001-086_T0_COL_EPI_5p_N1__GAAGCAGCATGCCTAA-1	ColEpi	1.60564
001-086_T0_COL_EPI_5p_N1__CTGCCTACAACTGGCC-1	ColEpi	1.99181
001-086_T0_COL_EPI_5p_N1__GGATGTTAGACAGAGA-1	ColEpi	5.41484
001-086_T0_COL_EPI_5p_N1__CAGTAACTCTAAGCCA-1	ColEpi	0.175016
001-086_T0_COL_EPI_5p_N1__GGAGCAACAGTAGAGC-1	ColEpi	6.42184
001-086_T0_COL_EPI_5p_N1__CGAACATGTAGAGCTG-1	ColEpi	3.56678
001-086_T0_COL_EPI_5p_N1__AGTGAGGGTCGCATAT-1	ColEpi	-0.715901
001-086_T0_COL_EPI_5p_N1__ATTATCCTCGATCCCT-1	ColEpi	1.6464
001-086_T0_COL_EPI_5p_N1__CTAGAGTTCTGTCTCG-1	ColEpi	1.48677
001-086_T0_COL_EPI_5p_N1__GCGAGAACATTAGGCT-1	ColEpi	2.55804
001-086_T0_COL_EPI_5p_N1__TTTGTCACACCAGGCT-1	ColEpi	1.96663
001-086_T0_COL_EPI_5p_N1__ACGAGGAGTCTTCGTC-1	ColEpi	-0.16888
001-086_T0_COL_EPI_5p_N1__AGAGCGATCATAACCG-1	ColEpi	1.61642
001-086_T0_COL_EPI_5p_N1__CCATGTCTCGGAGCAA-1	ColEpi	3.65055
001-086_T0_COL_EPI_5p_N1__CTACCCACAGGTCTCG-1	ColEpi	1.91062
001-086_T0_COL_EPI_5p_N1__ACGGGCTTCCGCTGTT-1	ColEpi	4.06054
001-086_T0_COL_EPI_5p_N1__ACCCACTCAGCGATCC-1	ColEpi	-0.37634
001-086_T0_COL_EPI_5p_N1__AACCGCGGTAAAGTCA-1	ColEpi	0.290894
001-086_T0_COL_EPI_5p_N1__GGAATAAGTCGTGGCT-1	ColEpi	1.65332
001-086_T0_COL_EPI_5p_N1__CGTTAGATCACCACCT-1	ColEpi	3.61317
001-086_T0_COL_EPI_5p_N1__CCTAGCTAGCTAGTCT-1	ColEpi	3.18656
001-086_T0_COL_EPI_5p_N1__AACTCCCGTACGCACC-1	ColEpi	0.404777
001-086_T0_COL_EPI_5p_N1__TTGTAGGCAAGTTGTC-1	ColEpi	3.02071
001-086_T0_COL_EPI_5p_N1__GGTGAAGAGATCCCGC-1	ColEpi	2.72733
001-086_T0_COL_EPI_5p_N1__CTCGAGGTCCCTAACC-1	ColEpi	4.22951
001-086_T0_COL_EPI_5p_N1__CGTGTCTTCATATCGG-1	ColEpi	0.807405
001-086_T0_COL_EPI_5p_N1__TCGGGACAGCGATAGC-1	ColEpi	0.701232
001-086_T0_COL_EPI_5p_N1__ATCGAGTAGCGCTTAT-1	ColEpi	4.35328
001-086_T0_COL_EPI_5p_N1__TTAGGACAGTGTCTCA-1	ColEpi	2.88736
001-086_T0_COL_EPI_5p_N1__TGTATTCTCTCAAACG-1	ColEpi	3.72104
001-086_T0_COL_EPI_5p_N1__AGGCCGTTCATCGGAT-1	ColEpi	1.89695
001-086_T0_COL_EPI_5p_N1__TTTCCTCAGATCGGGT-1	ColEpi	4.67692
001-086_T0_COL_EPI_5p_N1__ATCTGCCCAGTTAACC-1	ColEpi	4.02978
001-086_T0_COL_EPI_5p_N1__GACGTTACAGGACCCT-1	ColEpi	3.92879
001-086_T0_COL_EPI_5p_N1__GGAAAGCTCTGAGTGT-1	ColEpi	2.93947
001-086_T0_COL_EPI_5p_N1__TCGAGGCCAGCTCCGA-1	ColEpi	0.6968
001-086_T0_COL_EPI_5p_N1__AGATTGCTCAGCAACT-1	ColEpi	0.0790493
001-086_T0_COL_EPI_5p_N1__ACTTACTTCCAGATCA-1	ColEpi	7.80276
001-086_T0_COL_EPI_5p_N1__TGCCCTATCTGTTTGT-1	ColEpi	2.1886
001-086_T0_COL_EPI_5p_N1__CACCAGGGTACTTCTT-1	ColEpi	4.38611
001-086_T0_COL_EPI_5p_N1__TTCTACATCGCATGGC-1	ColEpi	0.889098
001-086_T0_COL_EPI_5p_N1__CTCGGAGTCCCTCTTT-1	ColEpi	1.78089
001-086_T0_COL_EPI_5p_N1__AACACGTGTAGCAAAT-1	ColEpi	1.50865
001-086_T0_COL_EPI_5p_N1__CACAGGCGTGTTGGGA-1	ColEpi	-0.193055
001-086_T0_COL_EPI_5p_N1__TGGACGCTCGTCTGAA-1	ColEpi	3.27453
001-086_T0_COL_EPI_5p_N1__GCCAAATTCAGGTAAA-1	ColEpi	0.493341
001-086_T0_COL_EPI_5p_N1__AGGGATGCAGGTCTCG-1	ColEpi	0.621261
001-086_T0_COL_EPI_5p_N1__ACGCCGAGTACTCGCG-1	ColEpi	0.140321
001-086_T0_COL_EPI_5p_N1__GGGAGATTCTGCTGTC-1	ColEpi	2.7814
001-086_T0_COL_EPI_5p_N1__ATAAGAGCAGCGATCC-1	ColEpi	0.950957
001-086_T0_COL_EPI_5p_N1__TACCTTAGTTCCAACA-1	ColEpi	2.90058
001-086_T0_COL_EPI_5p_N1__CTAGCCTCACAGACAG-1	ColEpi	0.440065
001-086_T0_COL_EPI_5p_N1__GGAGCAAAGCGCCTCA-1	ColEpi	-0.0358464
001-086_T0_COL_EPI_5p_N1__CGATTGAAGACTGTAA-1	ColEpi	-0.904292
001-086_T0_COL_EPI_5p_N1__GTAGTCACAACAACCT-1	ColEpi	0.842808
001-086_T0_COL_EPI_5p_N1__TACGGATCATGAAGTA-1	ColEpi	1.8087
001-086_T0_COL_EPI_5p_N1__AACCATGGTTTAGGAA-1	ColEpi	1.88259
001-086_T0_COL_EPI_5p_N1__GCATGATGTTAAAGTG-1	ColEpi	-0.854078
001-086_T0_COL_EPI_5p_N1__TTTACTGTCATATCGG-1	ColEpi	1.59375
001-086_T0_COL_EPI_5p_N1__GATCTAGTCCTAGGGC-1	ColEpi	2.54188
001-086_T0_COL_EPI_5p_N1__CTGGTCTCAGGCTGAA-1	ColEpi	3.06713
001-086_T0_COL_EPI_5p_N1__GGATTACCACCAACCG-1	ColEpi	-0.402529
001-086_T0_COL_EPI_5p_N1__CTAGAGTGTTTGTTGG-1	ColEpi	0.0888359
001-086_T0_COL_EPI_5p_N1__TTGAACGGTCGAATCT-1	ColEpi	3.17616
001-086_T0_COL_EPI_5p_N1__CAACCAATCAACCATG-1	ColEpi	0.0586905
001-086_T0_COL_EPI_5p_N1__AAAGATGAGTGAAGTT-1	ColEpi	0.641863
001-086_T0_COL_EPI_5p_N1__GGGTTGCTCTGTTTGT-1	ColEpi	1.44204
001-086_T0_COL_EPI_5p_N1__AAACGGGGTCTCACCT-1	ColEpi	2.30415
001-086_T0_COL_EPI_5p_N1__ACTGAACCAAAGGTGC-1	ColEpi	3.92935
001-086_T0_COL_EPI_5p_N1__TGTTCCGGTCCGTGAC-1	ColEpi	3.07236
001-086_T0_COL_EPI_5p_N1__ACTTACTGTACCGAGA-1	ColEpi	2.16855
001-086_T0_COL_EPI_5p_N1__CTGATAGAGCGTCAAG-1	ColEpi	4.89163
001-086_T0_COL_EPI_5p_N1__CATCAAGCATGTAAGA-1	ColEpi	2.72462
001-086_T0_COL_EPI_5p_N1__TCATTACAGAGCTGCA-1	ColEpi	1.60009
001-086_T0_COL_EPI_5p_N1__CGGACGTTCGGATGTT-1	ColEpi	4.23752
001-086_T0_COL_EPI_5p_N1__CTGTGCTGTAGCCTAT-1	ColEpi	3.35055
001-086_T0_COL_EPI_5p_N1__ATCCGAACAACACGCC-1	ColEpi	2.86121
001-086_T0_COL_EPI_5p_N1__AACCGCGGTCTGATTG-1	ColEpi	0.00733444
001-086_T0_COL_EPI_5p_N1__CTGGTCTGTACGCTGC-1	ColEpi	1.50143
001-086_T0_COL_EPI_5p_N1__ACATCAGTCTTGAGAC-1	ColEpi	0.683115
001-086_T0_COL_EPI_5p_N1__CCTTCCCAGTGTTTGC-1	ColEpi	0.696873
001-086_T0_COL_EPI_5p_N1__TTTATGCCACGAAACG-1	ColEpi	1.09978
001-086_T0_COL_EPI_5p_N1__GTACTTTTCCTTTACA-1	ColEpi	6.30819
001-086_T0_COL_EPI_5p_N1__AACTGGTCAGGGTTAG-1	ColEpi	2.2536
001-086_T0_COL_EPI_5p_N1__GTCGTAACAGCCACCA-1	ColEpi	-0.318716
001-086_T0_COL_EPI_5p_N1__ATGCGATCAGTTAACC-1	ColEpi	0.0816953
001-086_T0_COL_EPI_5p_N1__GAGGTGAGTCATGCCG-1	ColEpi	1.40549
001-086_T0_COL_EPI_5p_N1__AGAGTGGTCACGGTTA-1	ColEpi	2.71504
001-086_T0_COL_EPI_5p_N1__TACTTACCATCTGGTA-1	ColEpi	2.10447
001-086_T0_COL_EPI_5p_N1__CGTGTAAAGGTCATCT-1	ColEpi	1.24968
001-086_T0_COL_EPI_5p_N1__CTGCTGTGTAAGGATT-1	ColEpi	0.223247
001-086_T0_COL_EPI_5p_N1__GTGCAGCTCAGTGTTG-1	ColEpi	0.935548
001-086_T0_COL_EPI_5p_N1__CGTCTACTCTAACTGG-1	ColEpi	2.41954
001-086_T0_COL_EPI_5p_N1__AGGGTGAGTGTTGGGA-1	ColEpi	0.941991
001-086_T0_COL_EPI_5p_N1__TCTGAGAGTCTGGTCG-1	ColEpi	0.765855
001-086_T0_COL_EPI_5p_N1__GTAGGCCAGCAAATCA-1	ColEpi	0.27549
001-086_T0_COL_EPI_5p_N1__CCCTCCTCACCATCCT-1	ColEpi	0.921437
001-086_T0_COL_EPI_5p_N1__CATTATCTCGCCAGCA-1	ColEpi	0.252048
001-086_T0_COL_EPI_5p_N1__AACTCTTGTGTGGTTT-1	ColEpi	3.70251
001-086_T0_COL_EPI_5p_N1__CCGTTCAAGAGGTAGA-1	ColEpi	-0.36857
001-086_T0_COL_EPI_5p_N1__AGTTGGTCAGTGAGTG-1	ColEpi	3.49532
001-086_T0_COL_EPI_5p_N1__ATTATCCCACTTACGA-1	ColEpi	0.732065
001-086_T0_COL_EPI_5p_N1__GTCCTCATCTTGCATT-1	ColEpi	0.987212
001-086_T0_COL_EPI_5p_N1__GTTACAGGTGACTCAT-1	ColEpi	0.260806
001-086_T0_COL_EPI_5p_N1__AGACGTTCAGCGAACA-1	ColEpi	1.44466
001-086_T0_COL_EPI_5p_N1__GATCAGTTCTCAAACG-1	ColEpi	0.653762
001-086_T0_COL_EPI_5p_N1__TGGTTAGTCATGCATG-1	ColEpi	9.61583
001-086_T0_COL_EPI_5p_N1__GTACGTAAGAGTCTGG-1	ColEpi	-0.169639
001-086_T0_COL_EPI_5p_N1__CCTAGCTTCCGCTGTT-1	ColEpi	1.67402
001-086_T0_COL_EPI_5p_N1__CCGTTCAAGCATGGCA-1	ColEpi	0.848468
001-086_T0_COL_EPI_5p_N1__TCTTCGGCAGCATGAG-1	ColEpi	-0.530907
001-086_T0_COL_EPI_5p_N1__TTCTACAAGTGTCCCG-1	ColEpi	1.04445
001-086_T0_COL_EPI_5p_N1__GATCGATTCATTGCGA-1	ColEpi	1.72521
001-086_T0_COL_EPI_5p_N1__TGGACGCGTAACGACG-1	ColEpi	2.96485
001-086_T0_COL_EPI_5p_N1__CTCTACGTCGCGATCG-1	ColEpi	2.16282
001-086_T0_COL_EPI_5p_N1__CCATTCGTCGAGAACG-1	ColEpi	-0.493396
001-086_T0_COL_EPI_5p_N1__TTTACTGTCACATAGC-1	ColEpi	3.00521
001-086_T0_COL_EPI_5p_N1__ACACCCTGTGCAGTAG-1	ColEpi	1.9034
001-086_T0_COL_EPI_5p_N1__CGGACTGAGTGACATA-1	ColEpi	3.25035
001-086_T0_COL_EPI_5p_N1__GTGCATAAGGATGGTC-1	ColEpi	0.552251
001-086_T0_COL_EPI_5p_N1__GTCACGGAGCGTGAGT-1	ColEpi	1.05392
001-086_T0_COL_EPI_5p_N1__CACAAACGTGTGAAAT-1	ColEpi	2.52337
001-086_T0_COL_EPI_5p_N1__ATTGGACCAGGGTTAG-1	ColEpi	1.30741
001-086_T0_COL_EPI_5p_N1__AGGGTGAGTCGAGTTT-1	ColEpi	3.69533
001-086_T0_COL_EPI_5p_N1__ATCATCTTCCTACAGA-1	ColEpi	0.839553
001-086_T0_COL_EPI_5p_N1__CTCGGAGTCGCAGGCT-1	ColEpi	2.57114
001-086_T0_COL_EPI_5p_N1__GACGGCTGTAGCGCTC-1	ColEpi	1.06861
001-086_T0_COL_EPI_5p_N1__TTCTCCTTCAGGCAAG-1	ColEpi	0.207318
001-086_T0_COL_EPI_5p_N1__AGCTCCTCAGATTGCT-1	ColEpi	0.374243
001-086_T0_COL_EPI_5p_N1__TGGGAAGAGTCGAGTG-1	ColEpi	4.13109
001-086_T0_COL_EPI_5p_N1__TATTACCGTGGTACAG-1	ColEpi	2.53411
001-086_T0_COL_EPI_5p_N1__CTGTTTATCATGTGGT-1	ColEpi	5.49141
001-086_T0_COL_EPI_5p_N1__TCAGGTAAGCAACGGT-1	ColEpi	5.17988
001-086_T0_COL_EPI_5p_N1__GACACGCAGGACTGGT-1	ColEpi	0.938117
001-086_T0_COL_EPI_5p_N1__TGTCCCAGTGGTCTCG-1	ColEpi	0.994996
001-086_T0_COL_EPI_5p_N1__CTTGGCTAGCAGACTG-1	ColEpi	1.07494
001-086_T0_COL_EPI_5p_N1__GCTTGAACAACACGCC-1	ColEpi	1.09023
001-086_T0_COL_EPI_5p_N1__CCCAATCAGTACCGGA-1	ColEpi	-0.557119
001-086_T0_COL_EPI_5p_N1__CGACTTCAGTTATCGC-1	ColEpi	1.40702
001-086_T0_COL_EPI_5p_N1__CGGTTAATCAGAGCTT-1	ColEpi	3.58398
001-086_T0_COL_EPI_5p_N1__TAAACCGCAGCCAGAA-1	ColEpi	3.81164
001-086_T0_COL_EPI_5p_N1__GGCAATTCAGTGACAG-1	ColEpi	-0.094274
001-086_T0_COL_EPI_5p_N1__GTACTTTTCACGCGGT-1	ColEpi	1.41298
001-086_T0_COL_EPI_5p_N1__GTGGGTCCAATAAGCA-1	ColEpi	2.62463
001-086_T0_COL_EPI_5p_N1__CGGACGTCAAGCCATT-1	ColEpi	-0.258794
001-086_T0_COL_EPI_5p_N1__CAACCAATCCACTGGG-1	ColEpi	0.747509
001-086_T0_COL_EPI_5p_N1__GATCGATGTTCCGGCA-1	ColEpi	1.64646
001-086_T0_COL_EPI_5p_N1__CTGTGCTAGCCAGTAG-1	ColEpi	2.79323
001-086_T0_COL_EPI_5p_N1__CATGGCGTCTTCATGT-1	ColEpi	1.78602
001-086_T0_COL_EPI_5p_N1__AACTCAGCATCACAAC-1	ColEpi	-0.564155
001-086_T0_COL_EPI_5p_N1__CCACTACTCGCCAAAT-1	ColEpi	-0.0342626
001-086_T0_COL_EPI_5p_N1__CGTGTCTTCATGCATG-1	ColEpi	4.50003
001-086_T0_COL_EPI_5p_N1__CTAGTGACAGGGAGAG-1	ColEpi	4.73059
001-086_T0_COL_EPI_5p_N1__GCATGCGGTCACAAGG-1	ColEpi	1.21243
001-086_T0_COL_EPI_5p_N1__GGGACCTGTAGTACCT-1	ColEpi	2.33004
001-086_T0_COL_EPI_5p_N1__CCACGGAAGTGACTCT-1	ColEpi	-0.672301
001-086_T0_COL_EPI_5p_N1__TCAGCTCGTCCGAGTC-1	ColEpi	3.58161
001-086_T0_COL_EPI_5p_N1__AAACCTGGTGATGTGG-1	ColEpi	2.57985
001-086_T0_COL_EPI_5p_N1__AAGCCGCCACATGGGA-1	ColEpi	0.313338
001-086_T0_COL_EPI_5p_N1__TGCGGGTTCCAGAAGG-1	ColEpi	1.22935
001-086_T0_COL_EPI_5p_N1__CTAAGACCACAACTGT-1	ColEpi	1.41482
001-086_T0_COL_EPI_5p_N1__TGGACGCCAGTAAGAT-1	ColEpi	0.514182
001-086_T0_COL_EPI_5p_N1__GGGCACTTCTTATCTG-1	ColEpi	2.54854
001-086_T0_COL_EPI_5p_N1__TGGGCGTGTTAGGGTG-1	ColEpi	0.463365
001-086_T0_COL_EPI_5p_N1__CGGAGTCGTATCAGTC-1	ColEpi	2.65566
001-086_T0_COL_EPI_5p_N1__AGGCCGTTCACTATTC-1	ColEpi	0.746698
001-086_T0_COL_EPI_5p_N1__TCTTCGGCAGCATACT-1	ColEpi	-0.00137591
001-086_T0_COL_EPI_5p_N1__AAATGCCCAGCTGTGC-1	ColEpi	0.748324
001-086_T0_COL_EPI_5p_N1__CTTCTCTTCAGCTCTC-1	ColEpi	4.0692
001-086_T0_COL_EPI_5p_N1__TTAACTCGTAAGTAGT-1	ColEpi	-0.022398
001-086_T0_COL_EPI_5p_N1__TACGGGCGTTATCGGT-1	ColEpi	1.18697
001-086_T0_COL_EPI_5p_N1__CTGCTGTAGGTGGGTT-1	ColEpi	-0.14047
001-086_T0_COL_EPI_5p_N1__TTAGGACAGGACAGCT-1	ColEpi	4.38786
001-086_T0_COL_EPI_5p_N1__CATTCGCCACCGAAAG-1	ColEpi	0.546386
001-086_T0_COL_EPI_5p_N1__GGATTACGTTCAGCGC-1	ColEpi	-0.405437
001-086_T0_COL_EPI_5p_N1__TACGGTAGTCAGAATA-1	ColEpi	0.421035
001-086_T0_COL_EPI_5p_N1__GAAATGACATTTGCTT-1	ColEpi	4.59398
001-086_T0_COL_EPI_5p_N1__ACGATGTCACAACGCC-1	ColEpi	2.45388
001-086_T0_COL_EPI_5p_N1__TTAGTTCCAATGGTCT-1	ColEpi	-0.44185
001-086_T0_COL_EPI_5p_N1__AGGTCATTCGTTTGCC-1	ColEpi	0.990088
001-086_T0_COL_EPI_5p_N1__CGTTCTGAGGCTCAGA-1	ColEpi	1.98113
001-086_T0_COL_EPI_5p_N1__TGCGCAGCAGCGTAAG-1	ColEpi	1.97803
001-086_T0_COL_EPI_5p_N1__CCTCTGATCTTCCTTC-1	ColEpi	2.00461
001-086_T0_COL_EPI_5p_N1__CTAGAGTCAAGACGTG-1	ColEpi	1.56359
001-086_T0_COL_EPI_5p_N1__CTAACTTGTTGGTAAA-1	ColEpi	4.43105
001-086_T0_COL_EPI_5p_N1__AATCGGTTCTGCGTAA-1	ColEpi	-0.361025
001-086_T0_COL_EPI_5p_N1__CTCTAATTCCCAGGTG-1	ColEpi	-0.293493
001-086_T0_COL_EPI_5p_N1__TCTTTCCGTTGTGGAG-1	ColEpi	2.13318
001-086_T0_COL_EPI_5p_N1__CTGGTCTGTCGATTGT-1	ColEpi	2.32096
001-086_T0_COL_EPI_5p_N1__CGGGTCAGTGTTCGAT-1	ColEpi	1.47548
001-086_T0_COL_EPI_5p_N1__CACACCTGTAAAGGAG-1	ColEpi	2.41356
001-086_T0_COL_EPI_5p_N1__GGTGCGTGTCCTCCAT-1	ColEpi	3.34628
001-086_T0_COL_EPI_5p_N1__CGTGTCTCACTTAACG-1	ColEpi	2.68901
001-086_T0_COL_EPI_5p_N1__TGAGGGATCGGCTACG-1	ColEpi	3.91709
001-086_T0_COL_EPI_5p_N1__GGATTACGTCACACGC-1	ColEpi	0.887851
001-086_T0_COL_EPI_5p_N1__AACTTTCAGTATCGAA-1	ColEpi	0.711578
001-086_T0_COL_EPI_5p_N1__ACCTTTAGTAGGCATG-1	ColEpi	1.57084
001-086_T0_COL_EPI_5p_N1__ACTGAGTCACACTGCG-1	ColEpi	0.0211688
001-086_T0_COL_EPI_5p_N1__TCGCGTTGTGCTGTAT-1	ColEpi	0.577692
001-086_T0_COL_EPI_5p_N1__GAATGAATCCGCATAA-1	ColEpi	3.06212
001-086_T0_COL_EPI_5p_N1__TGCGTGGCACTTAAGC-1	ColEpi	0.288525
001-086_T0_COL_EPI_5p_N1__GGTGCGTCACCGATAT-1	ColEpi	1.33326
001-086_T0_COL_EPI_5p_N1__GTCATTTCATCGATTG-1	ColEpi	5.41961
001-086_T0_COL_EPI_5p_N1__CTCGAGGTCGGACAAG-1	ColEpi	-0.098995
001-086_T0_COL_EPI_5p_N1__TCAGGATGTCCGTGAC-1	ColEpi	2.42612
001-086_T0_COL_EPI_5p_N1__TTTGGTTAGGAGTCTG-1	ColEpi	3.96181
001-086_T0_COL_EPI_5p_N1__GTCGGGTAGTCGTACT-1	ColEpi	0.727779
001-086_T0_COL_EPI_5p_N1__GGTGTTAGTTGAACTC-1	ColEpi	-0.686079
001-086_T0_COL_EPI_5p_N1__GTCTCGTAGGGATACC-1	ColEpi	1.265
001-086_T0_COL_EPI_5p_N1__GTCCTCAAGGGCTCTC-1	ColEpi	0.426665
001-086_T0_COL_EPI_5p_N1__TGTATTCGTGCAACTT-1	ColEpi	1.71399
001-086_T0_COL_EPI_5p_N1__CGGCTAGGTAGGACAC-1	ColEpi	4.39248
001-086_T0_COL_EPI_5p_N1__CAGTCCTTCCGCATCT-1	ColEpi	2.75297
001-086_T0_COL_EPI_5p_N1__CGCGTTTGTCTCATCC-1	ColEpi	7.0375
001-086_T0_COL_EPI_5p_N1__CTGCCTAGTCATTAGC-1	ColEpi	-0.225647
001-086_T0_COL_EPI_5p_N1__TGACGGCGTATAAACG-1	ColEpi	1.04175
001-086_T0_COL_EPI_5p_N1__CACCACTTCTGCCCTA-1	ColEpi	2.39497
001-086_T0_COL_EPI_5p_N1__CCTAGCTAGAACTGTA-1	ColEpi	1.68214
001-086_T0_COL_EPI_5p_N1__GCGAGAAAGACGACGT-1	ColEpi	1.58079
001-086_T0_COL_EPI_5p_N1__CTCAGAAGTGGTAACG-1	ColEpi	0.9776
001-086_T0_COL_EPI_5p_N1__TACTCGCTCTTTAGTC-1	ColEpi	1.26219
001-086_T0_COL_EPI_5p_N1__AACTCCCGTTGGTAAA-1	ColEpi	3.45967
001-086_T0_COL_EPI_5p_N1__GATCGTAGTGCACTTA-1	ColEpi	3.12319
001-086_T0_COL_EPI_5p_N1__ACGCCAGAGTATCTCG-1	ColEpi	2.69489
001-086_T0_COL_EPI_5p_N1__ATGGGAGCACCGATAT-1	ColEpi	2.49259
001-086_T0_COL_EPI_5p_N1__GGTATTGTCTCAAGTG-1	ColEpi	0.121272
001-086_T0_COL_EPI_5p_N1__CCGGGATCACATGGGA-1	ColEpi	0.928195
001-086_T0_COL_EPI_5p_N1__ACAGCTACATGATCCA-1	ColEpi	1.49941
001-086_T0_COL_EPI_5p_N1__GTTTCTAAGGAATCGC-1	ColEpi	1.17782
001-086_T0_COL_EPI_5p_N1__CAAGATCAGGCCCTCA-1	ColEpi	1.03435
001-086_T0_COL_EPI_5p_N1__CACACAAGTAATCGTC-1	ColEpi	0.525991
001-086_T0_COL_EPI_5p_N1__CTGTGCTTCCCTTGCA-1	ColEpi	3.2496
001-086_T0_COL_EPI_5p_N1__ACTGAACCAACTGCGC-1	ColEpi	-0.171955
001-086_T0_COL_EPI_5p_N1__CGCCAAGCACGAGGTA-1	ColEpi	-0.138545
001-086_T0_COL_EPI_5p_N1__CGTAGGCTCTTGGGTA-1	ColEpi	0.582635
001-086_T0_COL_EPI_5p_N1__CACAAACTCTGGTATG-1	ColEpi	-0.516869
001-086_T0_COL_EPI_5p_N1__GCGAGAATCGCAGGCT-1	ColEpi	-0.836316
001-086_T0_COL_EPI_5p_N1__ACGTCAACATGCATGT-1	ColEpi	2.55856
001-086_T0_COL_EPI_5p_N1__GCATGTACAAGAGGCT-1	ColEpi	1.1494
001-086_T0_COL_EPI_5p_N1__GATCGTAGTACTTCTT-1	ColEpi	1.01169
001-086_T0_COL_EPI_5p_N1__TAAGAGATCTGGTTCC-1	ColEpi	0.890815
001-086_T0_COL_EPI_5p_N1__CAAGATCAGCTCAACT-1	ColEpi	2.46101
001-086_T0_COL_EPI_5p_N1__ATCCACCTCGCTTAGA-1	ColEpi	2.66603
001-086_T0_COL_EPI_5p_N1__TCAGGATAGCCAGAAC-1	ColEpi	4.70145
001-086_T0_COL_EPI_5p_N1__CAGCCGAGTCTCGTTC-1	ColEpi	4.61737
001-086_T0_COL_EPI_5p_N1__TTTGGTTAGTAGGCCA-1	ColEpi	1.74361
001-086_T0_COL_EPI_5p_N1__CGATTGAGTTACCGAT-1	ColEpi	2.34807
001-086_T0_COL_EPI_5p_N1__CGGTTAAGTACGCACC-1	ColEpi	-0.17234
001-086_T0_COL_EPI_5p_N1__CGCTGGACACCACGTG-1	ColEpi	1.45354
001-086_T0_COL_EPI_5p_N1__ACCTTTAAGTTCCACA-1	ColEpi	1.25294
001-086_T0_COL_EPI_5p_N1__TTGGCAAGTAGATTAG-1	ColEpi	3.01631
001-086_T0_COL_EPI_5p_N1__AGAGTGGGTACAAGTA-1	ColEpi	2.73034
001-086_T0_COL_EPI_5p_N1__CTACATTAGGCATTGG-1	ColEpi	1.8828
001-086_T0_COL_EPI_5p_N1__TGTATTCAGTGATCGG-1	ColEpi	1.0327
001-086_T0_COL_EPI_5p_N1__CAGATCAGTCAGATAA-1	ColEpi	2.00602
001-086_T0_COL_EPI_5p_N1__GTGCATAGTTAGATGA-1	ColEpi	2.92647
001-086_T0_COL_EPI_5p_N1__AAGTCTGTCTTAACCT-1	ColEpi	1.39287
001-086_T0_COL_EPI_5p_N1__ACAGCCGCAGACGCCT-1	ColEpi	2.72299
001-086_T0_COL_EPI_5p_N1__GATCTAGTCGTGGACC-1	ColEpi	1.80368
001-086_T0_COL_EPI_5p_N1__GACTGCGAGGGCACTA-1	ColEpi	-0.251844
001-086_T0_COL_EPI_5p_N1__GGTATTGCAGGATTGG-1	ColEpi	-1.15565
001-086_T0_COL_EPI_5p_N1__GGAAAGCAGGTGCTAG-1	ColEpi	0.871691
001-086_T0_COL_EPI_5p_N1__TCGTAGAGTGGTCTCG-1	ColEpi	1.64875
001-086_T0_COL_EPI_5p_N1__TCAGGTAAGTCCGTAT-1	ColEpi	3.06744
001-086_T0_COL_EPI_5p_N1__CGTTAGAAGGCCCGTT-1	ColEpi	1.30552
001-086_T0_COL_EPI_5p_N1__CTCGGAGCATCAGTAC-1	ColEpi	1.28526
001-086_T0_COL_EPI_5p_N1__GCTCCTAAGCACCGCT-1	ColEpi	0.446745
001-086_T0_COL_EPI_5p_N1__GGTATTGTCCCGGATG-1	ColEpi	7.18997
001-086_T0_COL_EPI_5p_N1__ACTTGTTCAGTGAGTG-1	ColEpi	1.3896
001-086_T0_COL_EPI_5p_N1__GCGCGATTCTTACCGC-1	ColEpi	1.31867
001-086_T0_COL_EPI_5p_N1__TACCTATAGGGTGTGT-1	ColEpi	1.8157
001-086_T0_COL_EPI_5p_N1__TGGCTGGAGAGCTATA-1	ColEpi	1.14213
001-086_T0_COL_EPI_5p_N1__GTTACAGCAACTGCGC-1	ColEpi	4.07778
001-086_T0_COL_EPI_5p_N1__TCACAAGAGTCCCACG-1	ColEpi	0.806989
001-086_T0_COL_EPI_5p_N1__CAGTAACAGCTGCAAG-1	ColEpi	-0.467465
001-086_T0_COL_EPI_5p_N1__GCCTCTACACATGTGT-1	ColEpi	6.44465
001-086_T0_COL_EPI_5p_N1__CACAGGCAGATACACA-1	ColEpi	1.19519
001-086_T0_COL_EPI_5p_N1__CATGCCTCACATTAGC-1	ColEpi	2.35874
001-086_T0_COL_EPI_5p_N1__GACTACAAGTGTCCAT-1	ColEpi	1.43856
001-086_T0_COL_EPI_5p_N1__AGAATAGTCCGCGTTT-1	ColEpi	1.96561
001-086_T0_COL_EPI_5p_N1__GTATCTTCACAGGTTT-1	ColEpi	4.21894
001-086_T0_COL_EPI_5p_N1__TCATTACTCTTCAACT-1	ColEpi	2.87872
001-086_T0_COL_EPI_5p_N1__TGTTCCGTCTCGGACG-1	ColEpi	0.261834
001-086_T0_COL_EPI_5p_N1__AGCATACCACTCTGTC-1	ColEpi	3.86229
001-086_T0_COL_EPI_5p_N1__GGGCACTAGTTAACGA-1	ColEpi	1.00982
001-086_T0_COL_EPI_5p_N1__CCCAGTTGTCCGAGTC-1	ColEpi	-0.69645
001-086_T0_COL_EPI_5p_N1__GGCAATTGTAAGTGTA-1	ColEpi	1.47069
001-086_T0_COL_EPI_5p_N1__CATATTCCATTACCTT-1	ColEpi	0.179054
001-086_T0_COL_EPI_5p_N1__CCCAATCTCATATCGG-1	ColEpi	3.12321
001-086_T0_COL_EPI_5p_N1__TGAGCCGCAGCTGTTA-1	ColEpi	0.0954699
001-086_T0_COL_EPI_5p_N1__ATCGAGTAGCCAGTTT-1	ColEpi	3.93976
001-086_T0_COL_EPI_5p_N1__AGTGTCAAGACTAAGT-1	ColEpi	1.62486
001-086_T0_COL_EPI_5p_N1__TCTTCGGTCAGCAACT-1	ColEpi	6.41924
001-086_T0_COL_EPI_5p_N1__TCAGGATTCTGTCTAT-1	ColEpi	-0.0614144
001-086_T0_COL_EPI_5p_N1__TGAGCATAGACGCACA-1	ColEpi	1.43994
001-086_T0_COL_EPI_5p_N1__TGACTAGTCTCCAGGG-1	ColEpi	1.54009
001-086_T0_COL_EPI_5p_N1__CGGGTCAGTCCTAGCG-1	ColEpi	0.0490442
001-086_T0_COL_EPI_5p_N1__CTAGCCTAGGGCTTGA-1	ColEpi	-0.259959
001-086_T0_COL_EPI_5p_N1__TGTGTTTAGCTATGCT-1	ColEpi	-0.366225
001-086_T0_COL_EPI_5p_N1__GTATCTTGTCGCTTCT-1	ColEpi	0.0754169
001-086_T0_COL_EPI_5p_N1__TCTTCGGTCTACTTAC-1	ColEpi	1.18141
001-086_T0_COL_EPI_5p_N1__GTATTCTGTGACGGTA-1	ColEpi	2.7423
001-086_T0_COL_EPI_5p_N1__GCCAAATAGGCTCAGA-1	ColEpi	2.71058
001-086_T0_COL_EPI_5p_N1__CTTAACTCAGATCTGT-1	ColEpi	0.272409
001-086_T0_COL_EPI_5p_N1__TCGCGTTAGACTTTCG-1	ColEpi	3.18656
001-086_T0_COL_EPI_5p_N1__TGAGCCGCACTAGTAC-1	ColEpi	0.17583
001-086_T0_COL_EPI_5p_N1__CATGACATCCGGCACA-1	ColEpi	-1.01845
001-086_T0_COL_EPI_5p_N1__CACACTCCATTAGGCT-1	ColEpi	1.64743
001-086_T0_COL_EPI_5p_N1__CAGAGAGCAATGTTGC-1	ColEpi	0.784689
001-086_T0_COL_EPI_5p_N1__ATTTCTGTCAGCTTAG-1	ColEpi	3.46728
001-086_T0_COL_EPI_5p_N1__ATAACGCAGTGGAGAA-1	ColEpi	3.03382
001-086_T0_COL_EPI_5p_N1__CCATTCGTCTTCGAGA-1	ColEpi	2.26765
001-086_T0_COL_EPI_5p_N1__GACCTGGAGGGCATGT-1	ColEpi	3.83513
001-086_T0_COL_EPI_5p_N1__CGACTTCAGGGTGTGT-1	ColEpi	5.44264
001-086_T0_COL_EPI_5p_N1__AAGGAGCGTACTCGCG-1	ColEpi	-0.0549522
001-086_T0_COL_EPI_5p_N1__AAGGCAGAGCTATGCT-1	ColEpi	4.55107
001-086_T0_COL_EPI_5p_N1__GTAACGTCACTTCTGC-1	ColEpi	2.90718
001-086_T0_COL_EPI_5p_N1__ACTATCTCAACCGCCA-1	ColEpi	1.89706
001-086_T0_COL_EPI_5p_N1__TCTTTCCTCTTGTCAT-1	ColEpi	1.31936
001-086_T0_COL_EPI_5p_N1__CTACACCCACTATCTT-1	ColEpi	3.28987
001-086_T0_COL_EPI_5p_N1__CAGCATAGTAAACACA-1	ColEpi	3.31619
001-086_T0_COL_EPI_5p_N1__GATCAGTTCCGTACAA-1	ColEpi	0.995176
001-086_T0_COL_EPI_5p_N1__GGTATTGCAATGACCT-1	ColEpi	3.16918
001-086_T0_COL_EPI_5p_N1__CACCTTGGTTGAGGTG-1	ColEpi	1.47948
001-086_T0_COL_EPI_5p_N1__CTCGGAGAGGCCCTTG-1	ColEpi	1.32433
001-086_T0_COL_EPI_5p_N1__ATCCACCTCTAACTTC-1	ColEpi	1.16952
001-086_T0_COL_EPI_5p_N1__ACGGAGACAGACGCCT-1	ColEpi	5.03808
001-086_T0_COL_EPI_5p_N1__TTGGCAAAGGTAGCCA-1	ColEpi	0.170215
001-086_T0_COL_EPI_5p_N1__AAGGTTCTCTGGTGTA-1	ColEpi	2.11227
001-086_T0_COL_EPI_5p_N1__GTTCATTGTGCACGAA-1	ColEpi	4.263
001-086_T0_COL_EPI_5p_N1__CCTCAGTGTAGCTCCG-1	ColEpi	0.451029
001-086_T0_COL_EPI_5p_N1__GTGCATATCGGGAGTA-1	ColEpi	3.55967
001-086_T0_COL_EPI_5p_N1__CTTGGCTTCATGTCTT-1	ColEpi	0.706596
001-086_T0_COL_EPI_5p_N1__TTTACTGCAGGATTGG-1	ColEpi	0.526954
001-086_T0_COL_EPI_5p_N1__GAATGAACACCACGTG-1	ColEpi	0.54914
001-086_T0_COL_EPI_5p_N1__CGAATGTGTGATAAGT-1	ColEpi	0.181154
001-086_T0_COL_EPI_5p_N1__CACAGGCTCGGCTACG-1	ColEpi	-0.743772
001-086_T0_COL_EPI_5p_N1__TGTGTTTAGACAGAGA-1	ColEpi	0.280479
001-086_T0_COL_EPI_5p_N1__GAACGGACAAACTGTC-1	ColEpi	0.361999
001-086_T0_COL_EPI_5p_N1__AGCAGCCTCAGGTTCA-1	ColEpi	3.43493
001-086_T0_COL_EPI_5p_N1__GTACTCCTCTGCCCTA-1	ColEpi	1.74579
001-086_T0_COL_EPI_5p_N1__ACGTCAATCCCAAGAT-1	ColEpi	2.96633
001-086_T0_COL_EPI_5p_N1__TAAGCGTAGAGTAAGG-1	ColEpi	2.84523
001-086_T0_COL_EPI_5p_N1__CACAGGCCATACGCTA-1	ColEpi	0.753473
001-086_T0_COL_EPI_5p_N1__CTAAGACAGGTTCCTA-1	ColEpi	0.463072
001-086_T0_COL_EPI_5p_N1__AGTTGGTTCCGCGTTT-1	ColEpi	0.813742
001-086_T0_COL_EPI_5p_N1__GGATGTTCAGTAAGAT-1	ColEpi	0.502492
001-086_T0_COL_EPI_5p_N1__CTCTGGTAGGACCACA-1	ColEpi	0.973142
001-086_T0_COL_EPI_5p_N1__GCATACAGTACAGACG-1	ColEpi	1.37753
001-086_T0_COL_EPI_5p_N1__CCTTACGCATCCAACA-1	ColEpi	0.271805
001-086_T0_COL_EPI_5p_N1__GGCGACTCAGCGTTCG-1	ColEpi	3.04926
001-086_T0_COL_EPI_5p_N1__GGAACTTGTGCACTTA-1	ColEpi	3.83385
001-086_T0_COL_EPI_5p_N1__AGATTGCGTATCACCA-1	ColEpi	2.73321
001-086_T0_COL_EPI_5p_N1__CTGATCCAGGCATGGT-1	ColEpi	0.332388
001-086_T0_COL_EPI_5p_N1__GTCACAATCGCCGTGA-1	ColEpi	2.86839
001-086_T0_COL_EPI_5p_N1__GCATGATAGTACACCT-1	ColEpi	3.4385
001-086_T0_COL_EPI_5p_N1__TATCTCAGTCTAGTCA-1	ColEpi	2.33047
001-086_T0_COL_EPI_5p_N1__CGGAGCTCATAAGACA-1	ColEpi	3.12909
001-086_T0_COL_EPI_5p_N1__ACGCCGAAGGGATGGG-1	ColEpi	1.13425
001-086_T0_COL_EPI_5p_N1__CACCTTGCAATGAAAC-1	ColEpi	-0.36581
001-086_T0_COL_EPI_5p_N1__GCAGTTACATATGGTC-1	ColEpi	1.63344
001-086_T0_COL_EPI_5p_N1__GTGTGCGCAAGTCTAC-1	ColEpi	1.24815
001-086_T0_COL_EPI_5p_N1__GTAACTGTCTTTACAC-1	ColEpi	3.15619
001-086_T0_COL_EPI_5p_N1__AACCATGTCATCGATG-1	ColEpi	2.47118
001-086_T0_COL_EPI_5p_N1__GACTACAGTGAAAGAG-1	ColEpi	1.46828
001-086_T0_COL_EPI_5p_N1__CAACCAACATAGGATA-1	ColEpi	0.909629
001-086_T0_COL_EPI_5p_N1__GGACAAGGTGGCTCCA-1	ColEpi	2.16494
001-086_T0_COL_EPI_5p_N1__CTGCTGTCAACACCCG-1	ColEpi	2.0282
001-086_T0_COL_EPI_5p_N1__GCAGCCAAGGAGTTGC-1	ColEpi	1.50449
001-086_T0_COL_EPI_5p_N1__CGCGGTATCTTGAGGT-1	ColEpi	2.22518
001-086_T0_COL_EPI_5p_N1__ATTGGTGCACGCTTTC-1	ColEpi	1.16368
001-086_T0_COL_EPI_5p_N1__GAACCTACATATGGTC-1	ColEpi	1.97118
001-086_T0_COL_EPI_5p_N1__CGAACATTCAACACGT-1	ColEpi	2.85665
001-086_T0_COL_EPI_5p_N1__TACTCGCTCACTTACT-1	ColEpi	1.16573
001-086_T0_COL_EPI_5p_N1__CCTACCAGTTGCGCAC-1	ColEpi	5.79695
001-086_T0_COL_EPI_5p_N1__CCTAAAGTCTGTCAAG-1	ColEpi	1.60949
001-086_T0_COL_EPI_5p_N1__GGACGTCGTTTGTGTG-1	ColEpi	2.3659
001-086_T0_COL_EPI_5p_N1__AGGTCATAGAACTCGG-1	ColEpi	4.81684
001-086_T0_COL_EPI_5p_N1__CAGCTGGCACGAAACG-1	ColEpi	-0.703954
001-086_T0_COL_EPI_5p_N1__CGTCCATCAGGCTGAA-1	ColEpi	6.86838
001-086_T0_COL_EPI_5p_N1__AGGTCATAGAGGTTGC-1	ColEpi	2.86673
001-086_T0_COL_EPI_5p_N1__GAGTCCGCACGTGAGA-1	ColEpi	2.122
001-086_T0_COL_EPI_5p_N1__GTTCATTAGGAGCGAG-1	ColEpi	3.3757
001-086_T0_COL_EPI_5p_N1__ACCCACTTCATCGATG-1	ColEpi	1.059
001-086_T0_COL_EPI_5p_N1__CACACTCGTCTCCCTA-1	ColEpi	2.59879
001-086_T0_COL_EPI_5p_N1__TCGCGAGAGGAATGGA-1	ColEpi	0.810841
001-086_T0_COL_EPI_5p_N1__GACGTGCAGATCTGAA-1	ColEpi	0.966431
001-086_T0_COL_EPI_5p_N1__AGGGAGTCAGTCGTGC-1	ColEpi	0.253271
001-086_T0_COL_EPI_5p_N1__CTTAGGATCGCGTTTC-1	ColEpi	-0.0114076
001-086_T0_COL_EPI_5p_N1__GATCGTATCTGGAGCC-1	ColEpi	3.21383
001-086_T0_COL_EPI_5p_N1__GGGCACTTCGCCCTTA-1	ColEpi	1.07082
001-086_T0_COL_EPI_5p_N1__TGAGAGGGTGAAAGAG-1	ColEpi	0.331142
001-086_T0_COL_EPI_5p_N1__CCGGTAGTCAGCGATT-1	ColEpi	2.4703
001-086_T0_COL_EPI_5p_N1__TGTGTTTTCGGTCTAA-1	ColEpi	-0.122716
001-086_T0_COL_EPI_5p_N1__CCTAGCTAGCGGATCA-1	ColEpi	-0.386953
001-086_T0_COL_EPI_5p_N1__TCTATTGCAGGGTTAG-1	ColEpi	3.17625
001-086_T0_COL_EPI_5p_N1__GACACGCGTTCGTCTC-1	ColEpi	2.54987
001-086_T0_COL_EPI_5p_N1__AGCTCCTTCGTAGATC-1	ColEpi	1.52997
001-086_T0_COL_EPI_5p_N1__GGCAATTCAACTGCTA-1	ColEpi	-0.259646
001-086_T0_COL_EPI_5p_N1__AGCGTATTCCCACTTG-1	ColEpi	0.445813
001-086_T0_COL_EPI_5p_N1__TGCCAAAAGCAGATCG-1	ColEpi	0.589664
001-086_T0_COL_EPI_5p_N1__TCAGCTCGTCCCGACA-1	ColEpi	2.20911
001-086_T0_COL_EPI_5p_N1__AAGCCGCTCAGGCAAG-1	ColEpi	1.25137
001-086_T0_COL_EPI_5p_N1__GCAGTTAAGTGTACTC-1	ColEpi	0.859124
001-086_T0_COL_EPI_5p_N1__AGAGTGGGTATGGTTC-1	ColEpi	1.05421
001-086_T0_COL_EPI_5p_N1__CATATGGTCGGATGTT-1	ColEpi	1.13999
001-086_T0_COL_EPI_5p_N1__AGCATACCATCGATTG-1	ColEpi	0.455774
001-086_T0_COL_EPI_5p_N1__AGACGTTAGTGTACCT-1	ColEpi	0.511663
001-086_T0_COL_EPI_5p_N1__ACATGGTCATTCTCAT-1	ColEpi	0.522469
001-086_T0_COL_EPI_5p_N1__CATTCGCAGTATCGAA-1	ColEpi	2.08586
001-086_T0_COL_EPI_5p_N1__GTGCGGTAGTGTGAAT-1	ColEpi	2.5443
001-086_T0_COL_EPI_5p_N1__GACAGAGGTGCTGTAT-1	ColEpi	1.96168
001-086_T0_COL_EPI_5p_N1__TGAGAGGGTCAGAAGC-1	ColEpi	2.57402
001-086_T0_COL_EPI_5p_N1__GGGAGATGTCCGTCAG-1	ColEpi	0.506523
001-086_T0_COL_EPI_5p_N1__GTAACTGCAGTCAGAG-1	ColEpi	-0.60464
001-086_T0_COL_EPI_5p_N1__GGATTACCATCGATGT-1	ColEpi	1.62928
001-086_T0_COL_EPI_5p_N1__CCATTCGCAGCATGAG-1	ColEpi	1.1714
001-086_T0_COL_EPI_5p_N1__ACGCCAGAGTTATCGC-1	ColEpi	4.34466
001-086_T0_COL_EPI_5p_N1__GGACGTCAGCTCAACT-1	ColEpi	2.23478
001-086_T0_COL_EPI_5p_N1__GCTGCAGAGTGACATA-1	ColEpi	0.317946
001-086_T0_COL_EPI_5p_N1__GATCGATCACTGCCAG-1	ColEpi	0.926943
001-086_T0_COL_EPI_5p_N1__GGGCATCTCGTATCAG-1	ColEpi	2.5071
001-086_T0_COL_EPI_5p_N1__ACTGAGTGTTAAGTAG-1	ColEpi	3.48942
001-086_T0_COL_EPI_5p_N1__ACGCAGCTCCTGCCAT-1	ColEpi	-0.00895056
001-086_T0_COL_EPI_5p_N1__CAGAATCGTCTAGAGG-1	ColEpi	1.99081
001-086_T0_COL_EPI_5p_N1__CCTTCGAGTTAGAACA-1	ColEpi	5.11362
001-086_T0_COL_EPI_5p_N1__CATCGGGGTTAGAACA-1	ColEpi	2.29171
001-086_T0_COL_EPI_5p_N1__TGTTCCGGTAAGTTCC-1	ColEpi	1.12794
001-086_T0_COL_EPI_5p_N1__GATGCTACACACGCTG-1	ColEpi	0.887233
001-086_T0_COL_EPI_5p_N1__AACTCCCAGTCGATAA-1	ColEpi	1.54941
001-086_T0_COL_EPI_5p_N1__AGGCCGTAGACACTAA-1	ColEpi	4.97689
001-086_T0_COL_EPI_5p_N1__TATCAGGGTAGCGTAG-1	ColEpi	2.28694
001-086_T0_COL_EPI_5p_N1__TCGCGAGTCTATCCCG-1	ColEpi	0.603973
001-086_T0_COL_EPI_5p_N1__AGCATACGTTCAGACT-1	ColEpi	4.27334
001-086_T0_COL_EPI_5p_N1__GAATGAAAGTCTCAAC-1	ColEpi	1.11888
001-086_T0_COL_EPI_5p_N1__ACCCACTAGGTGTGGT-1	ColEpi	-0.420062
001-086_T0_COL_EPI_5p_N1__TAGTTGGGTCTGGAGA-1	ColEpi	4.10835
001-086_T0_COL_EPI_5p_N1__GCTGCAGGTTGTCGCG-1	ColEpi	2.56067
001-086_T0_COL_EPI_5p_N1__TTCTTAGTCAGCGACC-1	ColEpi	0.814685
001-086_T0_COL_EPI_5p_N1__AACTCAGAGACATAAC-1	ColEpi	2.50604
001-086_T0_COL_EPI_5p_N1__CCAGCGACACTTCGAA-1	ColEpi	0.728187
001-086_T0_COL_EPI_5p_N1__TGCGTGGTCAACTCTT-1	ColEpi	1.48302
001-086_T0_COL_EPI_5p_N1__GACCAATGTGCTTCTC-1	ColEpi	1.82325
001-086_T0_COL_EPI_5p_N1__TTTACTGAGGTGATTA-1	ColEpi	-0.793646
001-086_T0_COL_EPI_5p_N1__CAAGATCAGACTACAA-1	ColEpi	0.263311
001-086_T0_COL_EPI_5p_N1__AACCATGGTCGCGAAA-1	ColEpi	0.0766088
001-086_T0_COL_EPI_5p_N1__CTCTACGCAGTATGCT-1	ColEpi	0.355424
001-086_T0_COL_EPI_5p_N1__GCATGCGCATATACGC-1	ColEpi	0.402356
001-086_T0_COL_EPI_5p_N1__GGACAAGTCATCGATG-1	ColEpi	3.85752
001-086_T0_COL_EPI_5p_N1__TGACTTTTCATAACCG-1	ColEpi	0.286727
001-086_T0_COL_EPI_5p_N1__GGTGTTACATGTTCCC-1	ColEpi	0.497121
001-086_T0_COL_EPI_5p_N1__CGCTATCCACAGCGTC-1	ColEpi	0.265877
001-086_T0_COL_EPI_5p_N1__TGCCCTAGTTCCACGG-1	ColEpi	1.31401
001-086_T0_COL_EPI_5p_N1__GGGTCTGGTCCAGTAT-1	ColEpi	4.55491
001-086_T0_COL_EPI_5p_N1__CATCGAATCTCGCTTG-1	ColEpi	2.47537
001-086_T0_COL_EPI_5p_N1__CAGCGACGTAGCACGA-1	ColEpi	2.51851
001-086_T0_COL_EPI_5p_N1__GACGTGCGTGAGTATA-1	ColEpi	-0.934841
001-086_T0_COL_EPI_5p_N1__CGCTGGAGTGTCTGAT-1	ColEpi	1.98691
001-086_T0_COL_EPI_5p_N1__ATAACGCGTATTCGTG-1	ColEpi	2.68857
001-086_T0_COL_EPI_5p_N1__TCTTCGGGTTAGAACA-1	ColEpi	1.55475
001-086_T0_COL_EPI_5p_N1__GATTCAGTCCTTCAAT-1	ColEpi	1.25507
001-086_T0_COL_EPI_5p_N1__CATGCCTTCTTCAACT-1	ColEpi	3.86205
001-086_T0_COL_EPI_5p_N1__GAACGGATCCGCATCT-1	ColEpi	2.53305
001-086_T0_COL_EPI_5p_N1__GACAGAGAGTTTCCTT-1	ColEpi	5.83285
001-086_T0_COL_EPI_5p_N1__TGAGCCGTCAGCAACT-1	ColEpi	-0.495964
001-086_T0_COL_EPI_5p_N1__CGATGGCAGTGTACGG-1	ColEpi	0.680879
001-086_T0_COL_EPI_5p_N1__CCAGCGAGTGCAACTT-1	ColEpi	-1.23713
001-086_T0_COL_EPI_5p_N1__ACACCGGCAAGCCCAC-1	ColEpi	3.297
001-086_T0_COL_EPI_5p_N1__GGACATTAGATGTGGC-1	ColEpi	1.43131
001-086_T0_COL_EPI_5p_N1__ATTACTCAGCACGCCT-1	ColEpi	3.4493
001-086_T0_COL_EPI_5p_N1__CGATCGGTCCGGGTGT-1	ColEpi	1.58591
001-086_T0_COL_EPI_5p_N1__TTGACTTGTCGAACAG-1	ColEpi	0.439278
001-086_T0_COL_EPI_5p_N1__ACGCCAGGTCAGAAGC-1	ColEpi	1.81523
001-086_T0_COL_EPI_5p_N1__GTAACGTAGTACGCCC-1	ColEpi	3.94716
001-086_T0_COL_EPI_5p_N1__AGCAGCCGTACCAGTT-1	ColEpi	3.81228
001-086_T0_COL_EPI_5p_N1__TCCCGATAGCTATGCT-1	ColEpi	1.45168
001-086_T0_COL_EPI_5p_N1__GGGATGAAGGAACTGC-1	ColEpi	-0.441638
001-086_T0_COL_EPI_5p_N1__TGACTTTGTCGGATCC-1	ColEpi	0.703305
001-086_T0_COL_EPI_5p_N1__TCATTTGCAAGCCCAC-1	ColEpi	1.90232
001-086_T0_COL_EPI_5p_N1__AACTTTCTCCACTCCA-1	ColEpi	3.56012
001-086_T0_COL_EPI_5p_N1__CATGCCTTCACATGCA-1	ColEpi	1.58167
001-086_T0_COL_EPI_5p_N1__AGTAGTCAGTGTTTGC-1	ColEpi	2.51092
001-086_T0_COL_EPI_5p_N1__TCATTTGCAAACTGTC-1	ColEpi	3.49485
001-086_T0_COL_EPI_5p_N1__TAGTGGTAGTGCGTGA-1	ColEpi	0.0932514
001-086_T0_COL_EPI_5p_N1__GACGGCTAGTCTTGCA-1	ColEpi	-0.450481
001-086_T0_COL_EPI_5p_N1__CTACATTAGGTGCTAG-1	ColEpi	1.49791
001-086_T0_COL_EPI_5p_N1__GACAGAGTCGTCGTTC-1	ColEpi	0.616688
001-086_T0_COL_EPI_5p_N1__GCGCAGTAGTATGACA-1	ColEpi	3.00582
001-086_T0_COL_EPI_5p_N1__GGAACTTCAGCGAACA-1	ColEpi	1.32873
001-086_T0_COL_EPI_5p_N1__AGGTCCGCAAGAAAGG-1	ColEpi	7.09932
001-086_T0_COL_EPI_5p_N1__GTACGTACAGCGTAAG-1	ColEpi	0.841284
001-086_T0_COL_EPI_5p_N1__GAGTCCGGTAGCGTCC-1	ColEpi	2.68691
001-086_T0_COL_EPI_5p_N1__CAAGTTGGTCATCGGC-1	ColEpi	1.98476
001-086_T0_COL_EPI_5p_N1__ACACCGGGTTACGCGC-1	ColEpi	3.51079
001-086_T0_COL_EPI_5p_N1__GACTGCGGTGACGCCT-1	ColEpi	1.5348
001-086_T0_COL_EPI_5p_N1__ACACCCTTCTAGAGTC-1	ColEpi	1.80538
001-086_T0_COL_EPI_5p_N1__AGTGGGATCTCTGAGA-1	ColEpi	1.66363
001-086_T0_COL_EPI_5p_N1__TATCAGGCACATTTCT-1	ColEpi	3.10332
001-086_T0_COL_EPI_5p_N1__AACTGGTGTGTGAAAT-1	ColEpi	0.296149
001-086_T0_COL_EPI_5p_N1__CTGGTCTCACCTATCC-1	ColEpi	2.16498
001-086_T0_COL_EPI_5p_N1__CTCGAAAGTGCCTGGT-1	ColEpi	2.72598
001-086_T0_COL_EPI_5p_N1__GCAGTTACACGGACAA-1	ColEpi	0.573973
001-086_T0_COL_EPI_5p_N1__AGAATAGCAACACCCG-1	ColEpi	3.10702
001-086_T0_COL_EPI_5p_N1__TATGCCCGTTCCATGA-1	ColEpi	0.651558
001-086_T0_COL_EPI_5p_N1__AGCGTATGTCCGAACC-1	ColEpi	0.497286
001-086_T0_COL_EPI_5p_N1__ACGTCAATCCTTTCTC-1	ColEpi	-0.00354822
001-086_T0_COL_EPI_5p_N1__CCTAGCTGTAAGTAGT-1	ColEpi	-0.561819
001-086_T0_COL_EPI_5p_N1__CATGACATCGGCCGAT-1	ColEpi	0.682019
001-086_T0_COL_EPI_5p_N1__CATATGGTCAAAGACA-1	ColEpi	0.602815
001-086_T0_COL_EPI_5p_N1__CCACTACTCAGGCGAA-1	ColEpi	3.56157
001-086_T0_COL_EPI_5p_N1__GCGCCAATCTACGAGT-1	ColEpi	4.76539
001-086_T0_COL_EPI_5p_N1__CGCGTTTTCGGTCCGA-1	ColEpi	2.98098
001-086_T0_COL_EPI_5p_N1__CTCACACGTTGCTCCT-1	ColEpi	2.71366
001-086_T0_COL_EPI_5p_N1__CAGCCGACAACTGCGC-1	ColEpi	1.31856
001-086_T0_COL_EPI_5p_N1__CAGCTGGAGTCGAGTG-1	ColEpi	2.12285
001-086_T0_COL_EPI_5p_N1__CTACCCACACAGACTT-1	ColEpi	2.4098
001-086_T0_COL_EPI_5p_N1__GGATTACAGCAACGGT-1	ColEpi	3.75574
001-086_T0_COL_EPI_5p_N1__CCCTCCTTCTGCGGCA-1	ColEpi	2.49535
001-086_T0_COL_EPI_5p_N1__GACGCGTAGTGTGAAT-1	ColEpi	-0.379931
001-086_T0_COL_EPI_5p_N1__CACATAGGTCGCGAAA-1	ColEpi	4.66868
001-086_T0_COL_EPI_5p_N1__ATCTGCCCAGTAAGAT-1	ColEpi	0.564317
001-086_T0_COL_EPI_5p_N1__GCAAACTGTACCTACA-1	ColEpi	0.471272
001-086_T0_COL_EPI_5p_N1__GAGCAGAAGAGACTAT-1	ColEpi	-0.963772
001-086_T0_COL_EPI_5p_N1__TTATGCTAGTCTCGGC-1	ColEpi	1.43932
001-086_T0_COL_EPI_5p_N1__AGAGCTTCACTCTGTC-1	ColEpi	1.16982
001-086_T0_COL_EPI_5p_N1__GTATTCTAGGCTAGGT-1	ColEpi	1.58931
001-086_T0_COL_EPI_5p_N1__CTCGGAGCACAACGTT-1	ColEpi	-0.54899
001-086_T0_COL_EPI_5p_N1__ATTTCTGAGCTAGTCT-1	ColEpi	-0.145801
001-086_T0_COL_EPI_5p_N1__GTGAAGGTCTGCTTGC-1	ColEpi	5.76895
001-086_T0_COL_EPI_5p_N1__CAACTAGGTATTCGTG-1	ColEpi	4.29761
001-086_T0_COL_EPI_5p_N1__ATGAGGGGTGTTTGTG-1	ColEpi	-0.124934
001-086_T0_COL_EPI_5p_N1__AAGCCGCCACGGTAAG-1	ColEpi	4.57423
001-086_T0_COL_EPI_5p_N1__AGCAGCCCAGTATGCT-1	ColEpi	1.72051
001-086_T0_COL_EPI_5p_N1__ACACCGGTCCACGAAT-1	ColEpi	2.95083
001-086_T0_COL_EPI_5p_N1__GATCAGTTCTGTCCGT-1	ColEpi	3.0556
001-086_T0_COL_EPI_5p_N1__GCATGCGTCCAAACAC-1	ColEpi	0.0606022
001-086_T0_COL_EPI_5p_N1__CGTCCATTCGCGTAGC-1	ColEpi	3.57535
001-086_T0_COL_EPI_5p_N1__CCTCTGACAAGCGAGT-1	ColEpi	0.628775
001-086_T0_COL_EPI_5p_N1__GGTGTTATCTTTAGGG-1	ColEpi	1.18364
001-086_T0_COL_EPI_5p_N1__GTGCTTCAGGAGTTTA-1	ColEpi	3.15435
001-086_T0_COL_EPI_5p_N1__CGATGGCCACCAGGTC-1	ColEpi	2.23616
001-086_T0_COL_EPI_5p_N1__CTAGCCTGTTGTGGCC-1	ColEpi	-0.913671
001-086_T0_COL_EPI_5p_N1__TGCTACCTCTCTGCTG-1	ColEpi	2.75041
001-086_T0_COL_EPI_5p_N1__ACGAGCCTCTTGCAAG-1	ColEpi	2.98206
001-086_T0_COL_EPI_5p_N1__TCAACGAAGCCCAGCT-1	ColEpi	0.556312
001-086_T0_COL_EPI_5p_N1__CGCTATCGTCATTAGC-1	ColEpi	1.66387
001-086_T0_COL_EPI_5p_N1__GGACAAGTCCGCTGTT-1	ColEpi	2.20404
001-086_T0_COL_EPI_5p_N1__GGAACTTAGCACCGTC-1	ColEpi	0.271834
001-086_T0_COL_EPI_5p_N1__ATTATCCAGTCTCGGC-1	ColEpi	2.32275
001-086_T0_COL_EPI_5p_N1__ATTTCTGCATGACATC-1	ColEpi	2.10775
001-086_T0_COL_EPI_5p_N1__GATGAAACACCTATCC-1	ColEpi	1.31696
001-086_T0_COL_EPI_5p_N1__TAAGAGACACAGTCGC-1	ColEpi	4.31133
001-086_T0_COL_EPI_5p_N1__CTGAAGTGTCTTGATG-1	ColEpi	3.17637
001-086_T0_COL_EPI_5p_N1__GCTGCGAAGCATCATC-1	ColEpi	0.30331
001-086_T0_COL_EPI_5p_N1__GCAGTTAGTTCAGACT-1	ColEpi	2.91296
001-086_T0_COL_EPI_5p_N1__TACTCATTCGCGTAGC-1	ColEpi	4.55636
001-086_T0_COL_EPI_5p_N1__CTGATCCAGACTACAA-1	ColEpi	7.78674
001-086_T0_COL_EPI_5p_N1__AGTAGTCGTCCAACTA-1	ColEpi	-0.488248
001-086_T0_COL_EPI_5p_N1__TCAGGTAGTTCAGCGC-1	ColEpi	0.49947
001-086_T0_COL_EPI_5p_N1__CATCGAAGTTAAAGTG-1	ColEpi	1.80719
001-086_T0_COL_EPI_5p_N1__CAGCTGGAGCTAGTCT-1	ColEpi	2.607
001-086_T0_COL_EPI_5p_N1__CTGAAACAGATATGCA-1	ColEpi	1.98352
001-086_T0_COL_EPI_5p_N1__GGGACCTGTAAAGTCA-1	ColEpi	8.71187
001-086_T0_COL_EPI_5p_N1__ATAACGCCACTCTGTC-1	ColEpi	3.58732
001-086_T0_COL_EPI_5p_N1__TTTCCTCGTATGGTTC-1	ColEpi	2.86009
001-086_T0_COL_EPI_5p_N1__TTCGGTCAGCTAGCCC-1	ColEpi	1.88709
001-086_T0_COL_EPI_5p_N1__ACCAGTAAGTAGCCGA-1	ColEpi	-0.840419
001-086_T0_COL_EPI_5p_N1__TCTGAGACATCTCCCA-1	ColEpi	1.488
001-086_T0_COL_EPI_5p_N1__CACAGTACAGTCTTCC-1	ColEpi	4.33527
001-086_T0_COL_EPI_5p_N1__ATCCGAAGTAGGAGTC-1	ColEpi	1.65595
001-086_T0_COL_EPI_5p_N1__ATTGGTGCAGGTTTCA-1	ColEpi	7.41592
001-086_T0_COL_EPI_5p_N1__CGGTTAAAGCGGATCA-1	ColEpi	3.33111
001-086_T0_COL_EPI_5p_N1__CGGACTGCACCGAATT-1	ColEpi	1.21531
001-086_T0_COL_EPI_5p_N1__GGGAATGCATTGGCGC-1	ColEpi	0.701179
001-086_T0_COL_EPI_5p_N1__TGTGTTTAGATATGCA-1	ColEpi	2.65822
001-086_T0_COL_EPI_5p_N1__CTGATCCTCTCACATT-1	ColEpi	1.9045
001-086_T0_COL_EPI_5p_N1__CTGAAACTCGCATGGC-1	ColEpi	1.36333
001-086_T0_COL_EPI_5p_N1__AGCGGTCTCTTGCCGT-1	ColEpi	1.96158
001-086_T0_COL_EPI_5p_N1__TCGGGACTCAACGCTA-1	ColEpi	0.610102
001-086_T0_COL_EPI_5p_N1__TTCGGTCCAATACGCT-1	ColEpi	0.236558
001-086_T0_COL_EPI_5p_N1__CGAGCCACATCTGGTA-1	ColEpi	0.81535
001-086_T0_COL_EPI_5p_N1__CTCACACCAATCGAAA-1	ColEpi	-0.717709
001-086_T0_COL_EPI_5p_N1__CGTGTAAGTCTTCTCG-1	ColEpi	-0.141814
001-086_T0_COL_EPI_5p_N1__GGATTACCACCGATAT-1	ColEpi	1.50301
001-086_T0_COL_EPI_5p_N1__TTCTCAAAGTCGCCGT-1	ColEpi	2.00936
001-086_T0_COL_EPI_5p_N1__ACTGTCCTCATGTAGC-1	ColEpi	-0.0655858
001-086_T0_COL_EPI_5p_N1__CACACTCAGGAGTTGC-1	ColEpi	1.81555
001-086_T0_COL_EPI_5p_N1__GCTGCGAAGCGATGAC-1	ColEpi	1.21839
001-086_T0_COL_EPI_5p_N1__TGCTACCGTTAAGATG-1	ColEpi	1.8541
001-086_T0_COL_EPI_5p_N1__AGCGGTCAGAGGTAGA-1	ColEpi	7.39235
001-086_T0_COL_EPI_5p_N1__CTTAGGATCACAAACC-1	ColEpi	2.85743
001-086_T0_COL_EPI_5p_N1__TTGGAACTCGGAGCAA-1	ColEpi	0.445133
001-086_T0_COL_EPI_5p_N1__ATGTGTGTCTTGTTTG-1	ColEpi	2.46717
001-086_T0_COL_EPI_5p_N1__CAGAATCCACGGTAAG-1	ColEpi	2.05903
001-086_T0_COL_EPI_5p_N1__GACTACATCCAAACAC-1	ColEpi	2.00932
001-086_T0_COL_EPI_5p_N1__AGTGTCACAATGGACG-1	ColEpi	-0.147872
001-086_T0_COL_EPI_5p_N1__TATCAGGTCTGATACG-1	ColEpi	2.59441
001-086_T0_COL_EPI_5p_N1__GAATAAGGTTCCACAA-1	ColEpi	-0.849911
001-086_T0_COL_EPI_5p_N1__GAATGAATCATAAAGG-1	ColEpi	-0.560417
001-086_T0_COL_EPI_5p_N1__TCATTTGCAGGATCGA-1	ColEpi	3.55134
001-086_T0_COL_EPI_5p_N1__ACGGGCTCACCAGTTA-1	ColEpi	1.33019
001-086_T0_COL_EPI_5p_N1__CACCACTAGAGGTTAT-1	ColEpi	2.14717
001-086_T0_COL_EPI_5p_N1__ACTATCTCAAGCCCAC-1	ColEpi	2.80774
001-086_T0_COL_EPI_5p_N1__TAGACCACAGCATGAG-1	ColEpi	1.46704
001-086_T0_COL_EPI_5p_N1__ACGCCGAGTTGGACCC-1	ColEpi	-0.266442
001-086_T0_COL_EPI_5p_N1__TCGCGTTCACGGCGTT-1	ColEpi	0.798497
001-086_T0_COL_EPI_5p_N1__TCTCTAATCATGCATG-1	ColEpi	0.964301
001-086_T0_COL_EPI_5p_N1__TCAACGAAGGCAATTA-1	ColEpi	3.64918
001-086_T0_COL_EPI_5p_N1__CGTGTAATCCTTTCTC-1	ColEpi	3.29842
001-086_T0_COL_EPI_5p_N1__TCACGAACATATACCG-1	ColEpi	-0.487828
001-086_T0_COL_EPI_5p_N1__CTGAAGTCATGAACCT-1	ColEpi	1.81196
001-086_T0_COL_EPI_5p_N1__CTTCTCTAGGGTTCCC-1	ColEpi	0.637956
001-086_T0_COL_EPI_5p_N1__GATCAGTGTTCCACGG-1	ColEpi	1.33944
001-086_T0_COL_EPI_5p_N1__GACGCGTTCTGATACG-1	ColEpi	2.10095
001-086_T0_COL_EPI_5p_N1__CTACATTCAATGGAGC-1	ColEpi	0.963608
001-086_T0_COL_EPI_5p_N1__CCAGCGAAGGCGACAT-1	ColEpi	0.548257
001-086_T0_COL_EPI_5p_N1__TGCCCATCAGCCAGAA-1	ColEpi	8.61084
001-086_T0_COL_EPI_5p_N1__ACCAGTATCAAAGACA-1	ColEpi	0.592452
001-086_T0_COL_EPI_5p_N1__ACGCCGAGTGGCAAAC-1	ColEpi	0.881515
001-086_T0_COL_EPI_5p_N1__GAACCTAAGACTTTCG-1	ColEpi	-0.0383354
001-086_T0_COL_EPI_5p_N1__CTGAAACAGTCTCCTC-1	ColEpi	0.382458
001-086_T0_COL_EPI_5p_N1__CTTACCGGTATAAACG-1	ColEpi	2.8667
001-086_T0_COL_EPI_5p_N1__TTGAACGGTATGAAAC-1	ColEpi	1.76522
001-086_T0_COL_EPI_5p_N1__GGCTGGTGTCATGCAT-1	ColEpi	-0.23878
001-086_T0_COL_EPI_5p_N1__TTATGCTCACAGCGTC-1	ColEpi	-0.323209
001-086_T0_COL_EPI_5p_N1__CAGGTGCTCATAGCAC-1	ColEpi	0.929017
001-086_T0_COL_EPI_5p_N1__AGATTGCGTCTCAACA-1	ColEpi	-0.00333379
001-086_T0_COL_EPI_5p_N1__CGCTGGAAGTTCGCAT-1	ColEpi	-0.157517
001-086_T0_COL_EPI_5p_N1__GCTGCTTTCACAACGT-1	ColEpi	0.338465
001-086_T0_COL_EPI_5p_N1__CGGAGTCAGGGAGTAA-1	ColEpi	-0.593725
001-086_T0_COL_EPI_5p_N1__GCATGTACAGACTCGC-1	ColEpi	0.323177
001-086_T0_COL_EPI_5p_N1__CACAGGCTCTCTAGGA-1	ColEpi	-0.660459
001-086_T0_COL_EPI_5p_N1__TTCTCAATCCAAATGC-1	ColEpi	0.942555
001-086_T0_COL_EPI_5p_N1__ACACCCTCACGTCTCT-1	ColEpi	0.0845099
001-086_T0_COL_EPI_5p_N1__TTAACTCGTCTCTCTG-1	ColEpi	0.186991
001-086_T0_COL_EPI_5p_N1__GGATTACTCACCGGGT-1	ColEpi	0.0175039
001-086_T0_COL_EPI_5p_N1__ACGGCCATCAGGCAAG-1	ColEpi	4.29974
001-086_T0_COL_EPI_5p_N1__TCTGAGACAGTAGAGC-1	ColEpi	0.324865
001-086_T0_COL_EPI_5p_N1__GTAACTGTCTTAGAGC-1	ColEpi	5.09365
001-086_T0_COL_EPI_5p_N1__GCGACCACAAATACAG-1	ColEpi	1.04739
001-086_T0_COL_EPI_5p_N1__CGAGAAGTCAGCTCTC-1	ColEpi	3.82825
001-086_T0_COL_EPI_5p_N1__TCACAAGCACTAAGTC-1	ColEpi	2.76467
001-086_T0_COL_EPI_5p_N1__GTGCAGCGTGTTGGGA-1	ColEpi	4.08316
001-086_T0_COL_EPI_5p_N1__CAGGTGCAGTTATCGC-1	ColEpi	-0.552213
001-086_T0_COL_EPI_5p_N1__TGCGGGTGTAGGGACT-1	ColEpi	1.50388
001-086_T0_COL_EPI_5p_N1__CTGAAACCACCTCGTT-1	ColEpi	-0.970722
001-086_T0_COL_EPI_5p_N1__CTCATTACAGTTCATG-1	ColEpi	2.7789
001-086_T0_COL_EPI_5p_N1__CCTTACGAGCCCTAAT-1	ColEpi	0.787414
001-086_T0_COL_EPI_5p_N1__ATCGAGTGTCTGCCAG-1	ColEpi	2.03211
001-086_T0_COL_EPI_5p_N1__TCTGGAATCTTGGGTA-1	ColEpi	-0.214296
001-086_T0_COL_EPI_5p_N1__GTAGTCAGTACCGCTG-1	ColEpi	0.041763
001-086_T0_COL_EPI_5p_N1__ACGATGTAGTAACCCT-1	ColEpi	1.80876
001-086_T0_COL_EPI_5p_N1__CATCGAAAGAGCAATT-1	ColEpi	0.664528
001-086_T0_COL_EPI_5p_N1__AGGCCGTTCGGATGGA-1	ColEpi	1.04768
001-086_T0_COL_EPI_5p_N1__CGAGCACTCCAGTATG-1	ColEpi	3.63649
001-086_T0_COL_EPI_5p_N1__GGCAATTGTCGAGATG-1	ColEpi	2.74493
001-086_T0_COL_EPI_5p_N1__ACCAGTAGTTTAGCTG-1	ColEpi	1.13254
001-086_T0_COL_EPI_5p_N1__ACGAGGAGTGGTCTCG-1	ColEpi	-0.0158712
001-086_T0_COL_EPI_5p_N1__TTGAACGTCAGGTAAA-1	ColEpi	0.644824
001-086_T0_COL_EPI_5p_N1__GAACGGAAGTGATCGG-1	ColEpi	0.28308
001-086_T0_COL_EPI_5p_N1__CATATGGTCGTGGGAA-1	ColEpi	2.98934
001-086_T0_COL_EPI_5p_N1__CAAGGCCGTGGTAACG-1	ColEpi	1.9524
001-086_T0_COL_EPI_5p_N1__CTCTGGTCAAGCGAGT-1	ColEpi	3.60537
001-086_T0_COL_EPI_5p_N1__ATAAGAGTCTGGAGCC-1	ColEpi	2.33214
001-086_T0_COL_EPI_5p_N1__TTAACTCTCGGAGCAA-1	ColEpi	1.69309
001-086_T0_COL_EPI_5p_N1__CTAGTGACAGGGTTAG-1	ColEpi	0.587456
001-086_T0_COL_EPI_5p_N1__AGCGTATAGATGCGAC-1	ColEpi	1.32964
001-086_T0_COL_EPI_5p_N1__CCATTCGGTGTTTGGT-1	ColEpi	0.290271
001-086_T0_COL_EPI_5p_N1__GTGGGTCCAAAGTCAA-1	ColEpi	5.18666
001-086_T0_COL_EPI_5p_N1__GGCTGGTAGCGTTCCG-1	ColEpi	0.986846
001-086_T0_COL_EPI_5p_N1__GGCTGGTTCAACTCTT-1	ColEpi	3.1438
001-086_T0_COL_EPI_5p_N1__GATCGTAAGACGACGT-1	ColEpi	5.76953
001-086_T0_COL_EPI_5p_N1__GTGAAGGTCGGAATCT-1	ColEpi	1.17037
001-086_T0_COL_EPI_5p_N1__AGAATAGAGTCCAGGA-1	ColEpi	1.70748
001-086_T0_COL_EPI_5p_N1__GAGTCCGAGCTTTGGT-1	ColEpi	1.39971
001-086_T0_COL_EPI_5p_N1__CAAGATCGTCGCATAT-1	ColEpi	-0.264396
001-086_T0_COL_EPI_5p_N1__CATTATCAGTCCGGTC-1	ColEpi	3.76901
001-086_T0_COL_EPI_5p_N1__TGAAAGAGTCGGCTCA-1	ColEpi	1.40152
001-086_T0_COL_EPI_5p_N1__GCAAACTCACAACGCC-1	ColEpi	0.942664
001-086_T0_COL_EPI_5p_N1__CGCCAAGCAGGTCCAC-1	ColEpi	0.313862
001-086_T0_COL_EPI_5p_N1__CTCTACGCAGATAATG-1	ColEpi	1.99118
001-086_T0_COL_EPI_5p_N1__CACAGTAGTGAGGGAG-1	ColEpi	1.14705
001-086_T0_COL_EPI_5p_N1__ATCATGGGTCGTTGTA-1	ColEpi	1.9327
001-086_T0_COL_EPI_5p_N1__GAACCTAGTAAGTGGC-1	ColEpi	2.70114
001-086_T0_COL_EPI_5p_N1__TGGGCGTCAAAGTGCG-1	ColEpi	2.19283
001-086_T0_COL_EPI_5p_N1__TACTCATGTCTAAAGA-1	ColEpi	2.93215
001-086_T0_COL_EPI_5p_N1__TTGGCAAGTGCAGACA-1	ColEpi	3.46028
001-086_T0_COL_EPI_5p_N1__CCATGTCTCGTCCGTT-1	ColEpi	0.465054
001-086_T0_COL_EPI_5p_N1__ACCAGTATCCGAGCCA-1	ColEpi	1.1589
001-086_T0_COL_EPI_5p_N1__GCATGATTCAAACCAC-1	ColEpi	5.19829
001-086_T0_COL_EPI_5p_N1__TGAGCCGGTCCGCTGA-1	ColEpi	-0.453133
001-086_T0_COL_EPI_5p_N1__GTCATTTTCTGAGTGT-1	ColEpi	2.07013
001-086_T0_COL_EPI_5p_N1__AAAGCAAAGTATCTCG-1	ColEpi	0.753466
001-086_T0_COL_EPI_5p_N1__TGGCTGGTCTACTCAT-1	ColEpi	-0.0417957
001-086_T0_COL_EPI_5p_N1__TTGACTTGTCTAGCGC-1	ColEpi	0.729341
001-086_T0_COL_EPI_5p_N1__CTTGGCTAGCGATTCT-1	ColEpi	1.67827
001-086_T0_COL_EPI_5p_N1__CCACTACGTAAGGATT-1	ColEpi	0.602995
001-086_T0_COL_EPI_5p_N1__CACAGGCTCGATCCCT-1	ColEpi	-0.398089
001-086_T0_COL_EPI_5p_N1__GATCGCGCATGCCTAA-1	ColEpi	1.81634
001-086_T0_COL_EPI_5p_N1__TGCTACCGTTGGACCC-1	ColEpi	-0.515768
001-086_T0_COL_EPI_5p_N1__TACTCATGTACTCTCC-1	ColEpi	1.50564
001-086_T0_COL_EPI_5p_N1__ACGCCGAAGGCGCTCT-1	ColEpi	4.65006
001-086_T0_COL_EPI_5p_N1__TGGGAAGGTCTGCAAT-1	ColEpi	2.71509
001-086_T0_COL_EPI_5p_N1__AGTGGGAAGGCAATTA-1	ColEpi	2.93968
001-086_T0_COL_EPI_5p_N1__CAGAGAGGTCGGATCC-1	ColEpi	-0.0480181
001-086_T0_COL_EPI_5p_N1__GCGCAGTAGATAGGAG-1	ColEpi	1.03098
001-086_T0_COL_EPI_5p_N1__TCGCGTTTCACCGTAA-1	ColEpi	0.604377
001-086_T0_COL_EPI_5p_N1__TAGTGGTAGCCACGCT-1	ColEpi	3.52071
001-086_T0_COL_EPI_5p_N1__GACGTTATCACTTCAT-1	ColEpi	1.52594
001-086_T0_COL_EPI_5p_N1__CCCAATCCAACACCCG-1	ColEpi	2.45513
001-086_T0_COL_EPI_5p_N1__GGTATTGGTGCCTGGT-1	ColEpi	1.39983
001-086_T0_COL_EPI_5p_N1__CCTAGCTTCAGGTAAA-1	ColEpi	3.59842
001-086_T0_COL_EPI_5p_N1__CGCGTTTTCCAACCAA-1	ColEpi	0.828963
001-086_T0_COL_EPI_5p_N1__CTGTTTACACCGAATT-1	ColEpi	0.291987
001-086_T0_COL_EPI_5p_N1__AGGTCCGTCCACGTTC-1	ColEpi	3.62661
001-086_T0_COL_EPI_5p_N1__AAACCTGGTGACAAAT-1	ColEpi	0.905477
001-086_T0_COL_EPI_5p_N1__GCTTGAAAGCAGCCTC-1	ColEpi	-0.919403
001-086_T0_COL_EPI_5p_N1__GCAGCCACACGAGAGT-1	ColEpi	0.730194
001-086_T0_COL_EPI_5p_N1__TTAGGCAAGCTTATCG-1	ColEpi	2.09258
001-086_T0_COL_EPI_5p_N1__GCCTCTATCGGCGCAT-1	ColEpi	3.70881
001-086_T0_COL_EPI_5p_N1__CCCTCCTCACGCATCG-1	ColEpi	0.530194
001-086_T0_COL_EPI_5p_N1__AAGGAGCGTTACGTCA-1	ColEpi	1.56266
001-086_T0_COL_EPI_5p_N1__CTAGTGACACCCATGG-1	ColEpi	4.9264
001-086_T0_COL_EPI_5p_N1__AGGGAGTAGGGTCTCC-1	ColEpi	2.18263
001-086_T0_COL_EPI_5p_N1__AGACGTTGTGCTAGCC-1	ColEpi	-0.212993
001-086_T0_COL_EPI_5p_N1__ACGATACGTCGTTGTA-1	ColEpi	1.22291
001-086_T0_COL_EPI_5p_N1__GCCAAATTCCCAAGTA-1	ColEpi	0.21258
001-086_T0_COL_EPI_5p_N1__GTTCTCGGTACGACCC-1	ColEpi	0.553299
001-086_T0_COL_EPI_5p_N1__CGGCTAGCATATACGC-1	ColEpi	1.3854
001-086_T0_COL_EPI_5p_N1__GTAGGCCGTCCCTACT-1	ColEpi	0.394272
001-086_T0_COL_EPI_5p_N1__CATTATCCAGTTCCCT-1	ColEpi	1.8795
001-086_T0_COL_EPI_5p_N1__TAAGAGAGTGCACTTA-1	ColEpi	-0.0536113
001-086_T0_COL_EPI_5p_N1__TCGGGACGTTCGTGAT-1	ColEpi	-0.462324
001-086_T0_COL_EPI_5p_N1__AACACGTCATGCTGGC-1	ColEpi	5.39188
001-086_T0_COL_EPI_5p_N1__ACAGCCGCAGCGATCC-1	ColEpi	4.93377
001-086_T0_COL_EPI_5p_N1__CGGACACAGAGGGCTT-1	ColEpi	1.16539
001-086_T0_COL_EPI_5p_N1__GGTGAAGAGGGTCGAT-1	ColEpi	1.12534
001-086_T0_COL_EPI_5p_N1__AGCTCCTAGAGGTAGA-1	ColEpi	1.32494
001-086_T0_COL_EPI_5p_N1__TTTGGTTTCCTCAATT-1	ColEpi	3.47356
001-086_T0_COL_EPI_5p_N1__CTGCTGTTCTATCCTA-1	ColEpi	2.06679
001-086_T0_COL_EPI_5p_N1__GCGAGAAAGAGTACAT-1	ColEpi	0.697099
001-086_T0_COL_EPI_5p_N1__ATCACGATCGAATGCT-1	ColEpi	2.37286
001-086_T0_COL_EPI_5p_N1__ATTTCTGAGCCGCCTA-1	ColEpi	0.163446
001-086_T0_COL_EPI_5p_N1__TGGTTCCCAGTTCCCT-1	ColEpi	1.34041
001-086_T0_COL_EPI_5p_N1__GGCGACTCACATCTTT-1	ColEpi	1.39555
001-086_T0_COL_EPI_5p_N1__CGGCTAGCATACTACG-1	ColEpi	1.8316
001-086_T0_COL_EPI_5p_N1__AAGACCTCATCAGTAC-1	ColEpi	0.904292
001-086_T0_COL_EPI_5p_N1__CACATTTTCACCACCT-1	ColEpi	1.6657
001-086_T0_COL_EPI_5p_N1__CTCGGAGGTATAAACG-1	ColEpi	3.30132
001-086_T0_COL_EPI_5p_N1__ATGTGTGGTTTAGCTG-1	ColEpi	-0.315133
001-086_T0_COL_EPI_5p_N1__TGGGAAGTCTCTGTCG-1	ColEpi	3.16942
001-086_T0_COL_EPI_5p_N1__AAAGTAGGTGTGCCTG-1	ColEpi	2.27746
001-086_T0_COL_EPI_5p_N1__CACATTTTCAGGCGAA-1	ColEpi	2.80405
001-086_T0_COL_EPI_5p_N1__TAGTGGTCATGCCACG-1	ColEpi	0.10257
001-086_T0_COL_EPI_5p_N1__TGACAACTCCACGTTC-1	ColEpi	0.338537
001-086_T0_COL_EPI_5p_N1__GTGCTTCCATTGCGGC-1	ColEpi	1.56849
001-086_T0_COL_EPI_5p_N1__ATTTCTGGTCTAGTCA-1	ColEpi	0.812382
001-086_T0_COL_EPI_5p_N1__CATCAAGTCAAAGACA-1	ColEpi	-0.548441
001-086_T0_COL_EPI_5p_N1__TATCAGGTCAGGCAAG-1	ColEpi	1.15937
001-086_T0_COL_EPI_5p_N1__TCAGCTCCATGGTCAT-1	ColEpi	-0.387484
001-086_T0_COL_EPI_5p_N1__CATATTCGTTCATGGT-1	ColEpi	1.52563
001-086_T0_COL_EPI_5p_N1__GCTGCGAGTGGTGTAG-1	ColEpi	1.35016
001-086_T0_COL_EPI_5p_N1__TTGCGTCGTAACGACG-1	ColEpi	1.97298
001-086_T0_COL_EPI_5p_N1__CGAATGTTCACTTACT-1	ColEpi	6.43847
001-086_T0_COL_EPI_5p_N1__CCACCTACACCATGTA-1	ColEpi	1.86233
001-086_T0_COL_EPI_5p_N1__GCCAAATAGCCCAACC-1	ColEpi	-0.0368043
001-086_T0_COL_EPI_5p_N1__GCAAACTAGTGGCACA-1	ColEpi	-0.349715
001-086_T0_COL_EPI_5p_N1__TGGTTAGGTACTTCTT-1	ColEpi	2.1322
001-086_T0_COL_EPI_5p_N1__GTAACTGCAATGGAAT-1	ColEpi	3.97847
001-086_T0_COL_EPI_5p_N1__AGACGTTGTCTCTTTA-1	ColEpi	7.41579
001-086_T0_COL_EPI_5p_N1__ACTGTCCTCCTCATTA-1	ColEpi	3.10941
001-086_T0_COL_EPI_5p_N1__CGTGTAAAGTGTGAAT-1	ColEpi	0.397202
001-086_T0_COL_EPI_5p_N1__GTCGTAAGTTGTGGAG-1	ColEpi	-0.594832
001-086_T0_COL_EPI_5p_N1__CCTACACAGAATGTTG-1	ColEpi	0.0495082
001-086_T0_COL_EPI_5p_N1__GCATACAAGAACAACT-1	ColEpi	4.14149
001-086_T0_COL_EPI_5p_N1__GGCGTGTCATCGGTTA-1	ColEpi	0.38591
001-086_T0_COL_EPI_5p_N1__AAAGCAATCCATGAAC-1	ColEpi	1.88277
001-086_T0_COL_EPI_5p_N1__GACGTGCCACATTTCT-1	ColEpi	0.373544
001-086_T0_COL_EPI_5p_N1__ACCCACTTCGGCTTGG-1	ColEpi	-0.847488
001-086_T0_COL_EPI_5p_N1__CGGACGTAGCTAGCCC-1	ColEpi	5.91504
001-086_T0_COL_EPI_5p_N1__CTCAGAAAGCTGTCTA-1	ColEpi	2.86296
001-086_T0_COL_EPI_5p_N1__CGTCAGGCAAGTCTGT-1	ColEpi	1.57633
001-086_T0_COL_EPI_5p_N1__AAAGATGAGTTATCGC-1	ColEpi	2.74291
001-086_T0_COL_EPI_5p_N1__CACATTTCAAGAAGAG-1	ColEpi	0.487594
001-086_T0_COL_EPI_5p_N1__CAAGGCCAGTGCGTGA-1	ColEpi	8.75899
001-086_T0_COL_EPI_5p_N1__CGCCAAGTCAAACAAG-1	ColEpi	4.02854
001-086_T0_COL_EPI_5p_N1__ATCGAGTGTATGAATG-1	ColEpi	3.19069
001-086_T0_COL_EPI_5p_N1__TGCTGCTTCACGCATA-1	ColEpi	-0.461006
001-086_T0_COL_EPI_5p_N1__CATTATCGTCAGCTAT-1	ColEpi	1.08471
001-086_T0_COL_EPI_5p_N1__CCATGTCTCTGAAAGA-1	ColEpi	2.21988
001-086_T0_COL_EPI_5p_N1__GCGCAACAGTTTAGGA-1	ColEpi	5.33224
001-086_T0_COL_EPI_5p_N1__GGATGTTGTAGTACCT-1	ColEpi	0.452036
001-086_T0_COL_EPI_5p_N1__GCATGCGAGCCGTCGT-1	ColEpi	2.67716
001-086_T0_COL_EPI_5p_N1__AGTGGGAGTAACGTTC-1	ColEpi	0.210078
001-086_T0_COL_EPI_5p_N1__AGATCTGAGCTGCAAG-1	ColEpi	1.25465
001-086_T0_COL_EPI_5p_N1__AGTGTCAGTGAGGCTA-1	ColEpi	3.62715
001-086_T0_COL_EPI_5p_N1__CTAGAGTGTGCCTGTG-1	ColEpi	1.50811
001-086_T0_COL_EPI_5p_N1__GTCTCGTCAAGGGTCA-1	ColEpi	0.391093
001-086_T0_COL_EPI_5p_N1__TATGCCCTCTCTAAGG-1	ColEpi	1.67904
001-086_T0_COL_EPI_5p_N1__TGCGGGTTCCAAATGC-1	ColEpi	2.82957
001-086_T0_COL_EPI_5p_N1__CCCATACTCTCTAGGA-1	ColEpi	0.524684
001-086_T0_COL_EPI_5p_N1__TTGGCAATCTAAGCCA-1	ColEpi	0.51881
001-086_T0_COL_EPI_5p_N1__GACGTTATCCAGAAGG-1	ColEpi	2.62308
001-086_T0_COL_EPI_5p_N1__TAGGCATTCCTTCAAT-1	ColEpi	2.44405
001-086_T0_COL_EPI_5p_N1__AGTGAGGTCATCTGCC-1	ColEpi	0.22626
001-086_T0_COL_EPI_5p_N1__CAGAATCAGTGCGATG-1	ColEpi	0.19924
001-086_T0_COL_EPI_5p_N1__CTAGCCTGTGTGCCTG-1	ColEpi	2.07436
001-086_T0_COL_EPI_5p_N1__GCGAGAATCGTGGTCG-1	ColEpi	2.14855
001-086_T0_COL_EPI_5p_N1__CGGGTCAGTCCATGAT-1	ColEpi	2.37779
001-086_T0_COL_EPI_5p_N1__CAGAATCTCATCGCTC-1	ColEpi	2.75658
001-086_T0_COL_EPI_5p_N1__ATGGGAGAGCCCAACC-1	ColEpi	0.371941
001-086_T0_COL_EPI_5p_N1__GTAGGCCGTGAGCGAT-1	ColEpi	3.27707
001-086_T0_COL_EPI_5p_N1__GTTTCTAAGCGATTCT-1	ColEpi	-0.122924
001-086_T0_COL_EPI_5p_N1__TACTCATCACGGTAGA-1	ColEpi	2.8833
001-086_T0_COL_EPI_5p_N1__TGGCGCACAGTATCTG-1	ColEpi	2.487
001-086_T0_COL_EPI_5p_N1__CATCAGAAGGGTATCG-1	ColEpi	1.80663
001-086_T0_COL_EPI_5p_N1__TGCGTGGGTCGGCATC-1	ColEpi	1.73512
001-086_T0_COL_EPI_5p_N1__TCAATCTAGTGGTAAT-1	ColEpi	0.977404
001-086_T0_COL_EPI_5p_N1__GTGCATAGTTGAGGTG-1	ColEpi	-0.841532
001-086_T0_COL_EPI_5p_N1__CCTTACGGTCAGAATA-1	ColEpi	1.06279
001-086_T0_COL_EPI_5p_N1__AGAGCGATCATTGCCC-1	ColEpi	4.09999
001-086_T0_COL_EPI_5p_N1__TGTCCCAAGGTTACCT-1	ColEpi	0.288917
001-086_T0_COL_EPI_5p_N1__CTCTGGTCACTTAAGC-1	ColEpi	6.56009
001-086_T0_COL_EPI_5p_N1__TACTTGTAGTGAAGAG-1	ColEpi	-0.849216
001-086_T0_COL_EPI_5p_N1__CTAGCCTCAGTCGTGC-1	ColEpi	1.62528
001-086_T0_COL_EPI_5p_N1__AATCCAGAGACGCTTT-1	ColEpi	2.09184
001-086_T0_COL_EPI_5p_N1__AGTGAGGAGGCAGGTT-1	ColEpi	1.92294
001-086_T0_COL_EPI_5p_N1__AGAGCTTCAGTTCATG-1	ColEpi	6.24121
001-086_T0_COL_EPI_5p_N1__CGAACATTCTGTGCAA-1	ColEpi	-0.734014
001-086_T0_COL_EPI_5p_N1__ACTTACTCATTGCGGC-1	ColEpi	3.84194
001-086_T0_COL_EPI_5p_N1__CCACGGAAGGCATGTG-1	ColEpi	-0.551542
001-086_T0_COL_EPI_5p_N1__TACTTACCATATACGC-1	ColEpi	-0.822824
001-086_T0_COL_EPI_5p_N1__TCGTAGACATCAGTCA-1	ColEpi	-0.385701
001-086_T0_COL_EPI_5p_N1__TCCCGATGTATCTGCA-1	ColEpi	0.930827
001-086_T0_COL_EPI_5p_N1__TTTACTGAGCTCCCAG-1	ColEpi	2.23659
001-086_T0_COL_EPI_5p_N1__CGCCAAGTCCTTCAAT-1	ColEpi	0.0372338
001-086_T0_COL_EPI_5p_N1__CGCCAAGAGGTCGGAT-1	ColEpi	1.40542
001-086_T0_COL_EPI_5p_N1__CGTGTAACACACAGAG-1	ColEpi	0.286597
001-086_T0_COL_EPI_5p_N1__ATAACGCCACCCATGG-1	ColEpi	-0.0323235
001-086_T0_COL_EPI_5p_N1__CCACCTAGTGAGCGAT-1	ColEpi	1.39809
001-086_T0_COL_EPI_5p_N1__CAGAGAGCAGGGAGAG-1	ColEpi	1.75598
001-086_T0_COL_EPI_5p_N1__TGCCCTATCATAAAGG-1	ColEpi	0.990313
001-086_T0_COL_EPI_5p_N1__GGAATAATCGGAGGTA-1	ColEpi	1.85225
001-086_T0_COL_EPI_5p_N1__AGCCTAATCTCGGACG-1	ColEpi	1.53121
001-086_T0_COL_EPI_5p_N1__CCTTTCTAGTATTGGA-1	ColEpi	1.70733
001-086_T0_COL_EPI_5p_N1__TGCCCTAAGAGTCGGT-1	ColEpi	0.32892
001-086_T0_COL_EPI_5p_N1__TGCACCTTCATTCACT-1	ColEpi	3.96658
001-086_T0_COL_EPI_5p_N1__CTCGTCATCGGTGTCG-1	ColEpi	2.47368
001-086_T0_COL_EPI_5p_N1__TTGCGTCAGTAGGCCA-1	ColEpi	1.11895
001-086_T0_COL_EPI_5p_N1__GGTGAAGGTACAGCAG-1	ColEpi	3.3508
001-086_T0_COL_EPI_5p_N1__GAAATGAAGGACATTA-1	ColEpi	2.01628
001-086_T0_COL_EPI_5p_N1__GGACAAGAGCGGATCA-1	ColEpi	0.0634615
001-086_T0_COL_EPI_5p_N1__TTCTCAAAGTGTCCCG-1	ColEpi	1.09587
001-086_T0_COL_EPI_5p_N1__CTGAAACTCGAGAGCA-1	ColEpi	3.89102
001-086_T0_COL_EPI_5p_N1__TGAGCCGAGTATCGAA-1	ColEpi	1.64535
001-086_T0_COL_EPI_5p_N1__AGGCCGTGTAGTAGTA-1	ColEpi	0.601109
001-086_T0_COL_EPI_5p_N1__CTCGTACTCTGGAGCC-1	ColEpi	4.36594
001-086_T0_COL_EPI_5p_N1__GCATACAGTCGAACAG-1	ColEpi	1.8202
001-086_T0_COL_EPI_5p_N1__TCGAGGCTCTACTTAC-1	ColEpi	3.21405
001-086_T0_COL_EPI_5p_N1__CTCTACGCAAGTAGTA-1	ColEpi	4.43067
001-086_T0_COL_EPI_5p_N1__CTCATTACAGTCCTTC-1	ColEpi	-1.04398
001-086_T0_COL_EPI_5p_N1__CGTCCATTCACCGGGT-1	ColEpi	0.196919
001-086_T0_COL_EPI_5p_N1__GAACCTACATTCCTGC-1	ColEpi	1.75619
001-086_T0_COL_EPI_5p_N1__GATGCTAGTAGCCTCG-1	ColEpi	-0.512259
001-086_T0_COL_EPI_5p_N1__CCTTCCCAGATCCTGT-1	ColEpi	0.342262
001-086_T0_COL_EPI_5p_N1__CATCGAAAGCAGATCG-1	ColEpi	0.949529
001-086_T0_COL_EPI_5p_N1__TTGACTTAGAATGTGT-1	ColEpi	1.83004
001-086_T0_COL_EPI_5p_N1__TAGAGCTAGGTTACCT-1	ColEpi	1.57566
001-086_T0_COL_EPI_5p_N1__CCTAGCTTCACCGTAA-1	ColEpi	3.04182
001-086_T0_COL_EPI_5p_N1__TTATGCTAGCCGCCTA-1	ColEpi	1.13843
001-086_T0_COL_EPI_5p_N1__CGTGAGCTCAACGAAA-1	ColEpi	0.454695
001-086_T0_COL_EPI_5p_N1__TTCTCAATCGCAAACT-1	ColEpi	1.44611
001-086_T0_COL_EPI_5p_N1__CGAACATCAGGTGGAT-1	ColEpi	2.85094
001-086_T0_COL_EPI_5p_N1__AAACCTGAGTGTGGCA-1	ColEpi	2.02312
001-086_T0_COL_EPI_5p_N1__TTGGAACAGATCTGCT-1	ColEpi	2.00445
001-086_T0_COL_EPI_5p_N1__ACGGCCAGTTAGTGGG-1	ColEpi	0.941914
001-086_T0_COL_EPI_5p_N1__CGTCCATCACGTTGGC-1	ColEpi	2.86217
001-086_T0_COL_EPI_5p_N1__CAAGAAAAGTCGTTTG-1	ColEpi	-0.0985443
001-086_T0_COL_EPI_5p_N1__AACTTTCTCTCCAACC-1	ColEpi	4.19368
001-086_T0_COL_EPI_5p_N1__GGAACTTCATCAGTAC-1	ColEpi	2.84887
001-086_T0_COL_EPI_5p_N1__TCATTACAGCCAACAG-1	ColEpi	2.56864
001-086_T0_COL_EPI_5p_N1__CCTCTGACATCTACGA-1	ColEpi	4.70559
001-086_T0_COL_EPI_5p_N1__GATGAAATCTCGGACG-1	ColEpi	6.93652
001-086_T0_COL_EPI_5p_N1__AACTCTTGTCCCTTGT-1	ColEpi	-0.35979
001-086_T0_COL_EPI_5p_N1__ACTGTCCGTCTACCTC-1	ColEpi	1.17675
001-086_T0_COL_EPI_5p_N1__CAGCGACAGCGTTCCG-1	ColEpi	1.86787
001-086_T0_COL_EPI_5p_N1__CAGAGAGGTGGCAAAC-1	ColEpi	0.518151
001-086_T0_COL_EPI_5p_N1__CGCGTTTTCACAATGC-1	ColEpi	0.0858205
001-086_T0_COL_EPI_5p_N1__CTCTGGTGTCGGCTCA-1	ColEpi	2.58386
001-086_T0_COL_EPI_5p_N1__CGGACGTAGGGATCTG-1	ColEpi	4.41465
001-086_T0_COL_EPI_5p_N1__GTGTGCGTCAGTTCGA-1	ColEpi	1.00416
001-086_T0_COL_EPI_5p_N1__TGTGTTTAGTGTCCAT-1	ColEpi	3.99658
001-086_T0_COL_EPI_5p_N1__CTTCTCTCACTGCCAG-1	ColEpi	0.874761
001-086_T0_COL_EPI_5p_N1__CGGAGTCCAGTGGGAT-1	ColEpi	5.7617
001-086_T0_COL_EPI_5p_N1__TACGGGCTCTTACCTA-1	ColEpi	1.55122
001-086_T0_COL_EPI_5p_N1__CCCTCCTTCCGCTGTT-1	ColEpi	0.881627
001-086_T0_COL_EPI_5p_N1__CGGCTAGTCGTTGACA-1	ColEpi	3.47946
001-086_T0_COL_EPI_5p_N1__CGGACGTTCATCGGAT-1	ColEpi	-0.757253
001-086_T0_COL_EPI_5p_N1__TTCCCAGCATGACGGA-1	ColEpi	-0.828389
001-086_T0_COL_EPI_5p_N1__GAGGTGATCGCGATCG-1	ColEpi	2.83528
001-086_T0_COL_EPI_5p_N1__CCTACACGTTACGCGC-1	ColEpi	0.0744626
001-086_T0_COL_EPI_5p_N1__GGGATGATCCAAACTG-1	ColEpi	1.57457
001-086_T0_COL_EPI_5p_N1__GGTGAAGGTTACGCGC-1	ColEpi	-0.380866
001-086_T0_COL_EPI_5p_N1__AACTCTTCACCTCGTT-1	ColEpi	-0.132831
001-086_T0_COL_EPI_5p_N1__TCAGCAATCGCCAAAT-1	ColEpi	2.38396
001-086_T0_COL_EPI_5p_N1__GACGTGCGTGGTAACG-1	ColEpi	1.0383
001-086_T0_COL_EPI_5p_N1__CAGCTGGAGAGTACCG-1	ColEpi	0.9003
001-086_T0_COL_EPI_5p_N1__ACCGTAATCTAGAGTC-1	ColEpi	1.3804
001-086_T0_COL_EPI_5p_N1__GTAACTGGTCCCTTGT-1	ColEpi	-0.279367
001-086_T0_COL_EPI_5p_N1__AAACCTGTCGTCACGG-1	ColEpi	1.25771
001-086_T0_COL_EPI_5p_N1__TCAGATGTCTCCAACC-1	ColEpi	4.02774
001-086_T0_COL_EPI_5p_N1__GGCGTGTTCCTTCAAT-1	ColEpi	1.47083
001-086_T0_COL_EPI_5p_N1__ACGCCGAGTGTCCTCT-1	ColEpi	1.67894
001-086_T0_COL_EPI_5p_N1__ATGAGGGGTTTCCACC-1	ColEpi	1.41876
001-086_T0_COL_EPI_5p_N1__GTCACAAAGGATGGTC-1	ColEpi	0.623836
001-086_T0_COL_EPI_5p_N1__TGGTTAGTCACTTCAT-1	ColEpi	1.16638
001-086_T0_COL_EPI_5p_N1__GTTCGGGAGCTAGTCT-1	ColEpi	3.26524
001-086_T0_COL_EPI_5p_N1__GCGGGTTCAACACGCC-1	ColEpi	3.52331
001-086_T0_COL_EPI_5p_N1__ACACCAAAGTGCAAGC-1	ColEpi	0.324914
001-086_T0_COL_EPI_5p_N1__TTTCCTCTCCGCATCT-1	ColEpi	1.57973
001-086_T0_COL_EPI_5p_N1__AGGTCATCAGCCTATA-1	ColEpi	0.516974
001-086_T0_COL_EPI_5p_N1__ACCTTTATCCGCATAA-1	ColEpi	3.26823
001-086_T0_COL_EPI_5p_N1__CTGTTTACAGATCGGA-1	ColEpi	0.307831
001-086_T0_COL_EPI_5p_N1__TCACAAGTCGTCTGCT-1	ColEpi	2.00113
001-086_T0_COL_EPI_5p_N1__ATAACGCCAATACGCT-1	ColEpi	2.73944
001-086_T0_COL_EPI_5p_N1__CCCAGTTGTCAGATAA-1	ColEpi	0.000713931
001-086_T0_COL_EPI_5p_N1__GCGACCAAGCCCTAAT-1	ColEpi	3.58233
001-086_T0_COL_EPI_5p_N1__CGGACTGTCCTACAGA-1	ColEpi	2.33416
001-086_T0_COL_EPI_5p_N1__CGTTAGATCTACTTAC-1	ColEpi	1.29212
001-086_T0_COL_EPI_5p_N1__CACCACTTCAAACAAG-1	ColEpi	5.03467
001-086_T0_COL_EPI_5p_N1__TAAACCGGTTGAGTTC-1	ColEpi	3.11548
001-086_T0_COL_EPI_5p_N1__TGTTCCGAGCGAGAAA-1	ColEpi	0.507373
001-086_T0_COL_EPI_5p_N1__GTACTTTAGTCACGCC-1	ColEpi	3.0905
001-086_T0_COL_EPI_5p_N1__ATCCACCTCCCAACGG-1	ColEpi	0.165233
001-086_T0_COL_EPI_5p_N1__CCACGGAGTGATGCCC-1	ColEpi	-0.624397
001-086_T0_COL_EPI_5p_N1__AGCTCTCTCCGAACGC-1	ColEpi	-0.771151
001-086_T0_COL_EPI_5p_N1__AGGTCCGAGCAGACTG-1	ColEpi	3.78708
001-086_T0_COL_EPI_5p_N1__ATCTGCCGTCTAGCCG-1	ColEpi	1.31562
001-086_T0_COL_EPI_5p_N1__CCATTCGCACTAAGTC-1	ColEpi	3.19918
001-086_T0_COL_EPI_5p_N1__AGTGTCACAGCTCGCA-1	ColEpi	1.68118
001-086_T0_COL_EPI_5p_N1__TCAGCAAGTGATAAGT-1	ColEpi	-0.00672789
001-086_T0_COL_EPI_5p_N1__ACTGTCCGTCGTGGCT-1	ColEpi	2.91563
001-086_T0_COL_EPI_5p_N1__TGGTTCCGTCGAATCT-1	ColEpi	2.73211
001-086_T0_COL_EPI_5p_N1__TGTCCCAAGACTAGAT-1	ColEpi	-0.132239
001-086_T0_COL_EPI_5p_N1__TCTGGAACACTGTCGG-1	ColEpi	3.30694
001-086_T0_COL_EPI_5p_N1__CATATTCTCATCGGAT-1	ColEpi	-0.547319
001-086_T0_COL_EPI_5p_N1__CGTCTACAGACGCAAC-1	ColEpi	3.52978
001-086_T0_COL_EPI_5p_N1__CGCGGTAAGGCTAGCA-1	ColEpi	0.888851
001-086_T0_COL_EPI_5p_N1__GAACATCAGATAGGAG-1	ColEpi	1.18202
001-086_T0_COL_EPI_5p_N1__CCGGGATGTCGTCTTC-1	ColEpi	2.85133
001-086_T0_COL_EPI_5p_N1__ATAAGAGAGACAAAGG-1	ColEpi	1.72549
001-086_T0_COL_EPI_5p_N1__TTCTCAATCTGTCTCG-1	ColEpi	0.0723575
001-086_T0_COL_EPI_5p_N1__GGCGACTCATGTTCCC-1	ColEpi	0.934994
001-086_T0_COL_EPI_5p_N1__CTCGAAAGTCGCTTTC-1	ColEpi	2.48911
001-086_T0_COL_EPI_5p_N1__GCATGCGAGTTCCACA-1	ColEpi	3.08378
001-086_T0_COL_EPI_5p_N1__GCCTCTAGTAAATGAC-1	ColEpi	5.66599
001-086_T0_COL_EPI_5p_N1__GACGGCTCATCATCCC-1	ColEpi	2.57319
001-086_T0_COL_EPI_5p_N1__GAGTCCGCACGAGGTA-1	ColEpi	2.43895
001-086_T0_COL_EPI_5p_N1__GAATAAGCAAGTTAAG-1	ColEpi	1.98443
001-086_T0_COL_EPI_5p_N1__ACTTGTTCACAGGCCT-1	ColEpi	-0.30699
001-086_T0_COL_EPI_5p_N1__ATGTGTGGTACATGTC-1	ColEpi	3.84328
001-086_T0_COL_EPI_5p_N1__CGTCACTTCGTATCAG-1	ColEpi	2.66959
001-086_T0_COL_EPI_5p_N1__TGAGCATAGCATCATC-1	ColEpi	0.393774
001-086_T0_COL_EPI_5p_N1__TAGGCATTCCTTGCCA-1	ColEpi	2.33199
001-086_T0_COL_EPI_5p_N1__AGCCTAATCATAAAGG-1	ColEpi	0.381825
001-086_T0_COL_EPI_5p_N1__ATTACTCTCGCATGAT-1	ColEpi	3.67468
001-086_T0_COL_EPI_5p_N1__ATTGGACAGGACAGAA-1	ColEpi	1.54941
001-086_T0_COL_EPI_5p_N1__GAAATGACATCACGAT-1	ColEpi	-0.0001604
001-086_T0_COL_EPI_5p_N1__AGCCTAACACCAGCAC-1	ColEpi	3.7493
001-086_T0_COL_EPI_5p_N1__CAGAGAGCACTGTGTA-1	ColEpi	2.23262
001-086_T0_COL_EPI_5p_N1__ATCTACTGTACCGCTG-1	ColEpi	4.59798
001-086_T0_COL_EPI_5p_N1__GAGCAGACATACTCTT-1	ColEpi	3.81676
001-086_T0_COL_EPI_5p_N1__TATCAGGAGACAAGCC-1	ColEpi	3.07337
001-086_T0_COL_EPI_5p_N1__AAGGAGCTCACTTACT-1	ColEpi	3.03995
001-086_T0_COL_EPI_5p_N1__TTCTACAGTGTGCGTC-1	ColEpi	1.09628
001-086_T0_COL_EPI_5p_N1__TACTTACAGTCTCGGC-1	ColEpi	0.171871
001-086_T0_COL_EPI_5p_N1__TCAGGTATCTTTACGT-1	ColEpi	0.172633
001-086_T0_COL_EPI_5p_N1__TTTGGTTCATGCTAGT-1	ColEpi	4.79425
001-086_T0_COL_EPI_5p_N1__GAATAAGGTCGAATCT-1	ColEpi	0.32102
001-086_T0_COL_EPI_5p_N1__CGTCACTTCCAGTATG-1	ColEpi	1.38973
001-086_T0_COL_EPI_5p_N1__GTGGGTCTCTGTCAAG-1	ColEpi	3.92517
001-086_T0_COL_EPI_5p_N1__TTAGGCAAGACCTAGG-1	ColEpi	0.898242
001-086_T0_COL_EPI_5p_N1__CCCTCCTTCGCCCTTA-1	ColEpi	4.70193
001-086_T0_COL_EPI_5p_N1__ACATACGAGAACTCGG-1	ColEpi	4.37472
001-086_T0_COL_EPI_5p_N1__TACGGTATCCTAGGGC-1	ColEpi	2.52084
001-086_T0_COL_EPI_5p_N1__TGCTGCTCACAACGCC-1	ColEpi	1.13792
001-086_T0_COL_EPI_5p_N1__GTTCTCGTCCGCATAA-1	ColEpi	0.40427
001-086_T0_COL_EPI_5p_N1__AGTGAGGTCTGCTGCT-1	ColEpi	2.75532
001-086_T0_COL_EPI_5p_N1__CTGATAGAGCGCCTCA-1	ColEpi	0.0480014
001-086_T0_COL_EPI_5p_N1__GCATGTAGTGGCAAAC-1	ColEpi	-0.614112
001-086_T0_COL_EPI_5p_N1__TACGGGCCACCAACCG-1	ColEpi	3.94658
001-086_T0_COL_EPI_5p_N1__CTCACACGTACCGCTG-1	ColEpi	0.515615
001-086_T0_COL_EPI_5p_N1__CCTCAGTGTATTCGTG-1	ColEpi	-0.534464
001-086_T0_COL_EPI_5p_N1__CGTCACTTCTGGTGTA-1	ColEpi	0.985285
001-086_T0_COL_EPI_5p_N1__CCCAGTTGTTACGCGC-1	ColEpi	2.6979
001-086_T0_COL_EPI_5p_N1__GACAGAGTCAGCCTAA-1	ColEpi	-0.707868
001-086_T0_COL_EPI_5p_N1__TTATGCTAGAGATGAG-1	ColEpi	3.26638
001-086_T0_COL_EPI_5p_N1__TGTGGTAAGATCGGGT-1	ColEpi	1.44276
001-086_T0_COL_EPI_5p_N1__GATGAGGAGCGAGAAA-1	ColEpi	0.492056
001-086_T0_COL_EPI_5p_N1__CATTATCGTAAGTGGC-1	ColEpi	2.04896
001-086_T0_COL_EPI_5p_N1__GATCGTATCCCTTGCA-1	ColEpi	0.103506
001-086_T0_COL_EPI_5p_N1__CCATTCGAGAAGGACA-1	ColEpi	0.618524
001-086_T0_COL_EPI_5p_N1__CGTCACTTCTTTCCTC-1	ColEpi	3.59794
001-086_T0_COL_EPI_5p_N1__TGAGGGACAGGATCGA-1	ColEpi	5.15574
001-086_T0_COL_EPI_5p_N1__TCAGCAAAGCTGTTCA-1	ColEpi	2.41588
001-086_T0_COL_EPI_5p_N1__GGGCATCGTAGGGTAC-1	ColEpi	7.55317
001-086_T0_COL_EPI_5p_N1__GTTCATTCACACAGAG-1	ColEpi	3.98384
001-086_T0_COL_EPI_5p_N1__CACAGGCGTGAGTGAC-1	ColEpi	1.2414
001-086_T0_COL_EPI_5p_N1__GGATGTTGTCTAGTGT-1	ColEpi	-0.0635548
001-086_T0_COL_EPI_5p_N1__CACATTTCATGCCACG-1	ColEpi	1.38273
001-086_T0_COL_EPI_5p_N1__CAAGATCAGGGAGTAA-1	ColEpi	1.37401
001-086_T0_COL_EPI_5p_N1__ACACCCTTCTATCGCC-1	ColEpi	2.04377
001-086_T0_COL_EPI_5p_N1__TACGGGCAGGGAACGG-1	ColEpi	4.52671
001-086_T0_COL_EPI_5p_N1__TCTATTGTCAGTTAGC-1	ColEpi	2.881
001-086_T0_COL_EPI_5p_N1__TCAGGTAGTAAGCACG-1	ColEpi	1.49005
001-086_T0_COL_EPI_5p_N1__CGTGTAAGTTCCCGAG-1	ColEpi	2.67669
001-086_T0_COL_EPI_5p_N1__CAAGATCGTTGCGCAC-1	ColEpi	-0.462706
001-086_T0_COL_EPI_5p_N1__AGCTCCTTCGGATGTT-1	ColEpi	-0.208788
001-086_T0_COL_EPI_5p_N1__CTGAAACCACGTCAGC-1	ColEpi	0.0916408
001-086_T0_COL_EPI_5p_N1__CTAAGACCATGTTGAC-1	ColEpi	2.60311
001-086_T0_COL_EPI_5p_N1__AAAGCAATCTCGCATC-1	ColEpi	2.53405
001-086_T0_COL_EPI_5p_N1__GGGCATCGTAGTAGTA-1	ColEpi	2.23286
001-086_T0_COL_EPI_5p_N1__GTACTTTTCCAATGGT-1	ColEpi	2.93297
001-086_T0_COL_EPI_5p_N1__TTGTAGGTCAACCATG-1	ColEpi	4.58589
001-086_T0_COL_EPI_5p_N1__CGGAGTCGTCCCGACA-1	ColEpi	3.77622
001-086_T0_COL_EPI_5p_N1__CAGCGACCACAACGCC-1	ColEpi	4.00488
001-086_T0_COL_EPI_5p_N1__AGGCCACTCTGTCTCG-1	ColEpi	1.57474
001-086_T0_COL_EPI_5p_N1__GTTACAGAGATGTCGG-1	ColEpi	4.02353
001-086_T0_COL_EPI_5p_N1__TGTCCCACAATGACCT-1	ColEpi	1.58166
001-086_T0_COL_EPI_5p_N1__CCACGGACATCTGGTA-1	ColEpi	1.22794
001-086_T0_COL_EPI_5p_N1__AGAGTGGTCTAACCGA-1	ColEpi	1.43284
001-086_T0_COL_EPI_5p_N1__GCACATAGTTCACCTC-1	ColEpi	1.58101
001-086_T0_COL_EPI_5p_N1__TACTTACGTGCTTCTC-1	ColEpi	0.416494
001-086_T0_COL_EPI_5p_N1__CATCCACTCTGTCCGT-1	ColEpi	-0.427519
001-086_T0_COL_EPI_5p_N1__TGGGAAGAGATAGGAG-1	ColEpi	1.03653
001-086_T0_COL_EPI_5p_N1__GGATTACGTTCAGACT-1	ColEpi	1.42852
001-086_T0_COL_EPI_5p_N1__AGGGTGAGTCGCTTTC-1	ColEpi	2.77116
001-086_T0_COL_EPI_5p_N1__TTGCCGTTCGGCTACG-1	ColEpi	-0.265581
001-086_T0_COL_EPI_5p_N1__TAAGAGACACAGACAG-1	ColEpi	1.33307
001-086_T0_COL_EPI_5p_N1__AGATCTGCATCGTCGG-1	ColEpi	2.51923
001-086_T0_COL_EPI_5p_N1__TCGCGAGCATGAGCGA-1	ColEpi	0.632945
001-086_T0_COL_EPI_5p_N1__CAGCAGCAGCGGATCA-1	ColEpi	-0.163588
001-086_T0_COL_EPI_5p_N1__AGGGTGATCGAGAGCA-1	ColEpi	2.26637
001-086_T0_COL_EPI_5p_N1__CTGCCTAGTCACACGC-1	ColEpi	-0.380018
001-086_T0_COL_EPI_5p_N1__TGCGGGTGTTAAAGAC-1	ColEpi	-0.374522
001-086_T0_COL_EPI_5p_N1__CTAGAGTAGTGCGTGA-1	ColEpi	4.04124
001-086_T0_COL_EPI_5p_N1__ATTATCCAGTCGATAA-1	ColEpi	0.0511231
001-086_T0_COL_EPI_5p_N1__ATCACGATCGCGATCG-1	ColEpi	0.427156
001-086_T0_COL_EPI_5p_N1__TACACGATCTTGTATC-1	ColEpi	2.04339
001-086_T0_COL_EPI_5p_N1__AGAATAGAGGCGTACA-1	ColEpi	2.24478
001-086_T0_COL_EPI_5p_N1__GTATTCTCACAGTCGC-1	ColEpi	0.606018
001-086_T0_COL_EPI_5p_N1__ACTTACTCACTGTGTA-1	ColEpi	4.23406
001-086_T0_COL_EPI_5p_N1__CACATAGCAGGGTTAG-1	ColEpi	1.27905
001-086_T0_COL_EPI_5p_N1__CTGTTTAAGAGTAAGG-1	ColEpi	1.02225
001-086_T0_COL_EPI_5p_N1__TACTCGCTCAGCGATT-1	ColEpi	2.58021
001-086_T0_COL_EPI_5p_N1__ATCGAGTCATTGCGGC-1	ColEpi	1.14801
001-086_T0_COL_EPI_5p_N1__CCAGCGATCAGCGACC-1	ColEpi	0.255173
001-086_T0_COL_EPI_5p_N1__GATGCTAGTTCTGGTA-1	ColEpi	1.52968
001-086_T0_COL_EPI_5p_N1__AACCATGGTTATGTGC-1	ColEpi	1.53663
001-086_T0_COL_EPI_5p_N1__TCTGGAATCTCTGAGA-1	ColEpi	5.46971
001-086_T0_COL_EPI_5p_N1__CTCTAATAGTCCGTAT-1	ColEpi	1.45302
001-086_T0_COL_EPI_5p_N1__CAGCGACTCGCGATCG-1	ColEpi	0.604702
001-086_T0_COL_EPI_5p_N1__GTTCATTGTCTAGTCA-1	ColEpi	0.35933
001-086_T0_COL_EPI_5p_N1__CATCAAGGTCAGCTAT-1	ColEpi	0.0629804
001-086_T0_COL_EPI_5p_N1__GCTTCCATCGGTGTTA-1	ColEpi	5.93843
001-086_T0_COL_EPI_5p_N1__CTGAAACTCAGTACGT-1	ColEpi	0.679426
001-086_T0_COL_EPI_5p_N1__CACCACTTCACAAACC-1	ColEpi	1.73652
001-086_T0_COL_EPI_5p_N1__AGTGAGGGTTGTACAC-1	ColEpi	0.230584
001-086_T0_COL_EPI_5p_N1__GACACGCGTTCGCTAA-1	ColEpi	0.22868
001-086_T0_COL_EPI_5p_N1__ATCCACCCATCACGAT-1	ColEpi	0.589127
001-086_T0_COL_EPI_5p_N1__TGACTAGGTAAGGGCT-1	ColEpi	2.26845
001-086_T0_COL_EPI_5p_N1__CTGAAGTTCTGTCAAG-1	ColEpi	2.3796
001-086_T0_COL_EPI_5p_N1__AGTGGGACATACGCTA-1	ColEpi	2.69444
001-086_T0_COL_EPI_5p_N1__CTTGGCTAGAGTCGGT-1	ColEpi	1.28528
001-086_T0_COL_EPI_5p_N1__AGTGAGGTCAGGCGAA-1	ColEpi	4.49766
001-086_T0_COL_EPI_5p_N1__ATTGGTGCAGGAATGC-1	ColEpi	2.0929
001-086_T0_COL_EPI_5p_N1__CCTATTAGTGTGACCC-1	ColEpi	-0.22139
001-086_T0_COL_EPI_5p_N1__TGAGCCGCATACGCCG-1	ColEpi	2.55486
001-086_T0_COL_EPI_5p_N1__AAGTCTGCAATGTTGC-1	ColEpi	1.23506
001-086_T0_COL_EPI_5p_N1__CCTATTAAGCGCCTCA-1	ColEpi	-0.970451
001-086_T0_COL_EPI_5p_N1__ACGCCAGAGTGGCACA-1	ColEpi	0.0601057
001-086_T0_COL_EPI_5p_N1__TGAGCCGCACCCAGTG-1	ColEpi	0.8103
001-086_T0_COL_EPI_5p_N1__TAGACCAAGTGTCTCA-1	ColEpi	5.48789
001-086_T0_COL_EPI_5p_N1__CTACGTCAGCTCCTTC-1	ColEpi	0.0826479
001-086_T0_COL_EPI_5p_N1__GCATACAAGTGCTGCC-1	ColEpi	-0.0740246
001-086_T0_COL_EPI_5p_N1__CGAGCCAGTTGATTGC-1	ColEpi	-0.578234
001-086_T0_COL_EPI_5p_N1__GGATTACGTAGATTAG-1	ColEpi	3.24154
001-086_T0_COL_EPI_5p_N1__GACTGCGTCAGCTGGC-1	ColEpi	3.18211
001-086_T0_COL_EPI_5p_N1__GACGGCTCAATCGGTT-1	ColEpi	4.01527
001-086_T0_COL_EPI_5p_N1__GTAACGTGTTCACGGC-1	ColEpi	0.183091
001-086_T0_COL_EPI_5p_N1__CACATAGCATATGAGA-1	ColEpi	1.6382
001-086_T0_COL_EPI_5p_N1__AAAGATGAGACTACAA-1	ColEpi	0.682308
001-086_T0_COL_EPI_5p_N1__TAAACCGTCGGAAACG-1	ColEpi	4.71771
001-086_T0_COL_EPI_5p_N1__CTACACCGTCCTCCAT-1	ColEpi	2.82882
001-086_T0_COL_EPI_5p_N1__ACGCCAGAGTGACATA-1	ColEpi	4.30309
001-086_T0_COL_EPI_5p_N1__TCCACACTCTGCTGCT-1	ColEpi	1.04984
001-086_T0_COL_EPI_5p_N1__GCACATAAGTAAGTAC-1	ColEpi	-0.883978
001-086_T0_COL_EPI_5p_N1__CGCGGTACAAAGAATC-1	ColEpi	1.43527
001-086_T0_COL_EPI_5p_N1__TCTCATATCTCCAACC-1	ColEpi	1.98929
001-086_T0_COL_EPI_5p_N1__GGGCATCTCTGTCAAG-1	ColEpi	5.06519
001-086_T0_COL_EPI_5p_N1__GCGAGAAGTAGCACGA-1	ColEpi	3.188
001-086_T0_COL_EPI_5p_N1__CCGGTAGTCGCCATAA-1	ColEpi	1.12804
001-086_T0_COL_EPI_5p_N1__GTGAAGGAGCTAACTC-1	ColEpi	-0.730746
001-086_T0_COL_EPI_5p_N1__TGCTGCTGTAGATTAG-1	ColEpi	0.565543
001-086_T0_COL_EPI_5p_N1__CTACCCAAGGAGTAGA-1	ColEpi	0.432099
001-086_T0_COL_EPI_5p_N1__GTGCAGCGTCGACTGC-1	ColEpi	2.50334
001-086_T0_COL_EPI_5p_N1__GGAATAAAGGTCGGAT-1	ColEpi	0.429677
001-086_T0_COL_EPI_5p_N1__ACGGGCTAGTGCCATT-1	ColEpi	1.88877
001-086_T0_COL_EPI_5p_N1__CTTAACTTCTTCGGTC-1	ColEpi	4.65066
001-086_T0_COL_EPI_5p_N1__GCCTCTACAAAGGCGT-1	ColEpi	0.576263
001-086_T0_COL_EPI_5p_N1__GAAGCAGAGCCACGTC-1	ColEpi	1.36804
001-086_T0_COL_EPI_5p_N1__GAGCAGAGTACTTAGC-1	ColEpi	1.98221
001-086_T0_COL_EPI_5p_N1__AGCGTATAGTGTTGAA-1	ColEpi	3.54579
001-086_T0_COL_EPI_5p_N1__GGGTCTGTCTGACCTC-1	ColEpi	1.19091
001-086_T0_COL_EPI_5p_N1__TCGGGACCATGACGGA-1	ColEpi	0.0320309
001-086_T0_COL_EPI_5p_N1__TTTATGCTCCGCATAA-1	ColEpi	0.228034
001-086_T0_COL_EPI_5p_N1__CCGGTAGGTCCGTGAC-1	ColEpi	1.41361
001-086_T0_COL_EPI_5p_N1__CCTATTAAGACACTAA-1	ColEpi	0.840912
001-086_T0_COL_EPI_5p_N1__TGGTTAGAGCGATATA-1	ColEpi	1.67193
001-086_T0_COL_EPI_5p_N1__AACTGGTTCTACTTAC-1	ColEpi	9.03055
001-086_T0_COL_EPI_5p_N1__TTTATGCAGGATGCGT-1	ColEpi	2.35679
001-086_T0_COL_EPI_5p_N1__CAGTAACCAATAACGA-1	ColEpi	0.101508
001-086_T0_COL_EPI_5p_N1__ATGGGAGAGTAGCCGA-1	ColEpi	2.08093
001-086_T0_COL_EPI_5p_N1__TGCGCAGCATCACAAC-1	ColEpi	2.79671
001-086_T0_COL_EPI_5p_N1__CGCTGGATCAGGTAAA-1	ColEpi	2.52852
001-086_T0_COL_EPI_5p_N1__TGACAACTCATCTGTT-1	ColEpi	-0.788631
001-086_T0_COL_EPI_5p_N1__TGACAACGTTGCGCAC-1	ColEpi	3.52819
001-086_T0_COL_EPI_5p_N1__CAACCAAAGGCGACAT-1	ColEpi	4.12274
001-086_T0_COL_EPI_5p_N1__TAGACCAGTGCGATAG-1	ColEpi	1.1526
001-086_T0_COL_EPI_5p_N1__GTGCATACATGCTAGT-1	ColEpi	1.00179
001-086_T0_COL_EPI_5p_N1__TAGTGGTGTCCTCCAT-1	ColEpi	-0.445946
001-086_T0_COL_EPI_5p_N1__ACGCAGCCACCCATTC-1	ColEpi	0.162213
001-086_T0_COL_EPI_5p_N1__GAAATGATCCTGCTTG-1	ColEpi	1.47254
001-086_T0_COL_EPI_5p_N1__ACGAGGATCGCCTGAG-1	ColEpi	2.65759
001-086_T0_COL_EPI_5p_N1__CGGAGTCAGTGGACGT-1	ColEpi	0.557454
001-086_T0_COL_EPI_5p_N1__CACAGGCTCACCGTAA-1	ColEpi	0.921883
001-086_T0_COL_EPI_5p_N1__AGAATAGGTCCGAAGA-1	ColEpi	2.42922
001-086_T0_COL_EPI_5p_N1__CTCATTAAGCTCTCGG-1	ColEpi	-0.59726
001-086_T0_COL_EPI_5p_N1__TCTGGAATCTGATTCT-1	ColEpi	0.125205
001-086_T0_COL_EPI_5p_N1__TTCGGTCTCCTGCAGG-1	ColEpi	2.21069
001-086_T0_COL_EPI_5p_N1__TGAGAGGAGGTGCACA-1	ColEpi	5.34152
001-086_T0_COL_EPI_5p_N1__ACGAGCCTCCTGCAGG-1	ColEpi	5.03793
001-086_T0_COL_EPI_5p_N1__GACTACACACCTCGGA-1	ColEpi	0.720121
001-086_T0_COL_EPI_5p_N1__CGCCAAGTCACCACCT-1	ColEpi	0.176991
001-086_T0_COL_EPI_5p_N1__GACTGCGCAGTTTACG-1	ColEpi	2.61743
001-086_T0_COL_EPI_5p_N1__GTACGTATCGGAAATA-1	ColEpi	1.04753
001-086_T0_COL_EPI_5p_N1__TGCGCAGAGCCAACAG-1	ColEpi	0.287096
001-086_T0_COL_EPI_5p_N1__CTGATCCGTCACACGC-1	ColEpi	-0.392373
001-086_T0_COL_EPI_5p_N1__GTTAAGCTCTTCGGTC-1	ColEpi	3.14146
001-086_T0_COL_EPI_5p_N1__CGATCGGAGCCAGTAG-1	ColEpi	1.25785
001-086_T0_COL_EPI_5p_N1__GTACTTTAGACACTAA-1	ColEpi	3.00283
001-086_T0_COL_EPI_5p_N1__ATGCGATAGTTTCCTT-1	ColEpi	3.18814
001-086_T0_COL_EPI_5p_N1__TGGCCAGCACAGACTT-1	ColEpi	2.37304
001-086_T0_COL_EPI_5p_N1__GTGAAGGAGTGCGATG-1	ColEpi	-0.0701928
001-086_T0_COL_EPI_5p_N1__ACGCAGCTCGCTTAGA-1	ColEpi	4.27259
001-086_T0_COL_EPI_5p_N1__CACCAGGCAGGATCGA-1	ColEpi	3.03761
001-086_T0_COL_EPI_5p_N1__GGATTACAGCTGAACG-1	ColEpi	2.56698
001-086_T0_COL_EPI_5p_N1__GGGCATCTCTGCGACG-1	ColEpi	4.69212
001-086_T0_COL_EPI_5p_N1__GCAAACTTCTGGCGAC-1	ColEpi	6.53647
001-086_T0_COL_EPI_5p_N1__CCTAGCTAGGAACTGC-1	ColEpi	4.37166
001-086_T0_COL_EPI_5p_N1__CACATAGTCATTGCGA-1	ColEpi	0.918594
001-086_T0_COL_EPI_5p_N1__AAAGCAACAGTTTACG-1	ColEpi	0.552392
001-086_T0_COL_EPI_5p_N1__CACAAACCAATGGACG-1	ColEpi	4.4137
001-086_T0_COL_EPI_5p_N1__TGACTTTCAGCTATTG-1	ColEpi	-0.213925
001-086_T0_COL_EPI_5p_N1__AGACGTTTCAGTTCGA-1	ColEpi	0.374612
001-086_T0_COL_EPI_5p_N1__AGAGCTTAGTACGCCC-1	ColEpi	5.05396
001-086_T0_COL_EPI_5p_N1__GTTAAGCCACTAAGTC-1	ColEpi	1.40129
001-086_T0_COL_EPI_5p_N1__AACCGCGGTGGACGAT-1	ColEpi	0.478026
001-086_T0_COL_EPI_5p_N1__CTTCTCTGTTTGTTTC-1	ColEpi	1.12364
001-086_T0_COL_EPI_5p_N1__CTAACTTCAGGGTTAG-1	ColEpi	9.96661
001-086_T0_COL_EPI_5p_N1__ACACCGGGTGCTCTTC-1	ColEpi	1.43376
001-086_T0_COL_EPI_5p_N1__CAGTCCTTCCTAGTGA-1	ColEpi	0.721641
001-086_T0_COL_EPI_5p_N1__ACTGCTCTCCGCTGTT-1	ColEpi	0.5731
001-086_T0_COL_EPI_5p_N1__CAGCTGGTCTGGTGTA-1	ColEpi	1.56364
001-086_T0_COL_EPI_5p_N1__CCACTACGTTGAGGTG-1	ColEpi	1.02662
001-086_T0_COL_EPI_5p_N1__GCTGGGTAGCGATCCC-1	ColEpi	0.597695
001-086_T0_COL_EPI_5p_N1__CGACTTCGTCTGCAAT-1	ColEpi	-0.487971
001-086_T0_COL_EPI_5p_N1__AACTTTCTCAGGTAAA-1	ColEpi	-0.104022
001-086_T0_COL_EPI_5p_N1__CGAACATAGTGTCTCA-1	ColEpi	1.38617
001-086_T0_COL_EPI_5p_N1__ACGGGCTAGAAGGTTT-1	ColEpi	3.7867
001-086_T0_COL_EPI_5p_N1__GACCTGGAGAGAGCTC-1	ColEpi	-0.0265975
001-086_T0_COL_EPI_5p_N1__AGAGCTTGTAGCGTGA-1	ColEpi	4.85506
001-086_T0_COL_EPI_5p_N1__CACATAGAGTGGTAAT-1	ColEpi	1.33668
001-086_T0_COL_EPI_5p_N1__CACCAGGTCGGATGGA-1	ColEpi	1.57251
001-086_T0_COL_EPI_5p_N1__TCTCTAAAGCAGGCTA-1	ColEpi	0.877019
001-086_T0_COL_EPI_5p_N1__AGAGCTTCATCCGTGG-1	ColEpi	0.982469
001-086_T0_COL_EPI_5p_N1__AAGACCTTCCTCCTAG-1	ColEpi	1.628
001-086_T0_COL_EPI_5p_N1__TCAACGATCAGCTCTC-1	ColEpi	3.05499
001-086_T0_COL_EPI_5p_N1__ACGGAGATCCAAAGTC-1	ColEpi	2.2271
001-086_T0_COL_EPI_5p_N1__ACGGGCTAGACCGGAT-1	ColEpi	2.71786
001-086_T0_COL_EPI_5p_N1__TACGGTATCCTTTCGG-1	ColEpi	0.682232
001-086_T0_COL_EPI_5p_N1__TGAGAGGGTGTTCTTT-1	ColEpi	-0.254659
001-086_T0_COL_EPI_5p_N1__GTGTTAGTCCCGACTT-1	ColEpi	2.6654
001-086_T0_COL_EPI_5p_N1__AAACCTGTCCCAACGG-1	ColEpi	3.69999
001-086_T0_COL_EPI_5p_N1__GAAACTCTCCTACAGA-1	ColEpi	3.68475
001-086_T0_COL_EPI_5p_N1__GCAAACTCATCACCCT-1	ColEpi	-0.504922
001-086_T0_COL_EPI_5p_N1__GTCGTAAGTAATAGCA-1	ColEpi	1.97092
001-086_T0_COL_EPI_5p_N1__AAAGTAGCACGGTGTC-1	ColEpi	0.961502
001-086_T0_COL_EPI_5p_N1__TCGCGAGGTGCAGACA-1	ColEpi	2.53145
001-086_T0_COL_EPI_5p_N1__GTACTCCGTTCTGTTT-1	ColEpi	3.20679
001-086_T0_COL_EPI_5p_N1__AGGGATGTCAGTGTTG-1	ColEpi	5.4744
001-086_T0_COL_EPI_5p_N1__TGAGCCGGTAGGCATG-1	ColEpi	0.548204
001-086_T0_COL_EPI_5p_N1__GTCGTAATCACTTATC-1	ColEpi	3.78366
001-086_T0_COL_EPI_5p_N1__GCATGTACAAAGAATC-1	ColEpi	0.983587
001-086_T0_COL_EPI_5p_N1__CGGAGTCGTGAAGGCT-1	ColEpi	0.0677746
001-086_T0_COL_EPI_5p_N1__GCATACACAGACTCGC-1	ColEpi	3.06949
001-086_T0_COL_EPI_5p_N1__TCTGGAAGTGACGCCT-1	ColEpi	3.78941
001-086_T0_COL_EPI_5p_N1__TAGCCGGGTACCGAGA-1	ColEpi	1.89767
001-086_T0_COL_EPI_5p_N1__TGGGAAGGTTACCAGT-1	ColEpi	3.05422
001-086_T0_COL_EPI_5p_N1__TGCCCATGTTTAGCTG-1	ColEpi	0.273696
001-086_T0_COL_EPI_5p_N1__CGTTCTGCATGGTTGT-1	ColEpi	5.36033
001-086_T0_COL_EPI_5p_N1__CCCAATCAGCGCTCCA-1	ColEpi	1.48246
001-086_T0_COL_EPI_5p_N1__AAGCCGCTCATTTGGG-1	ColEpi	1.45711
001-086_T0_COL_EPI_5p_N1__GCAGTTAGTCTCCCTA-1	ColEpi	2.23603
001-086_T0_COL_EPI_5p_N1__TACTCGCGTTCGGGCT-1	ColEpi	3.07282
001-086_T0_COL_EPI_5p_N1__GTCATTTTCACCCGAG-1	ColEpi	-0.474956
001-086_T0_COL_EPI_5p_N1__CGGCTAGGTGTTGGGA-1	ColEpi	0.172543
001-086_T0_COL_EPI_5p_N1__ATCATGGGTGCACGAA-1	ColEpi	6.35789
001-086_T0_COL_EPI_5p_N1__CACAGGCTCCTATTCA-1	ColEpi	-0.100462
001-086_T0_COL_EPI_5p_N1__ATCTACTTCCGTTGCT-1	ColEpi	1.05075
001-086_T0_COL_EPI_5p_N1__CAGCAGCGTTACAGAA-1	ColEpi	4.26928
001-086_T0_COL_EPI_5p_N1__GGGCACTGTCAGTGGA-1	ColEpi	1.60769
001-086_T0_COL_EPI_5p_N1__AAACGGGTCACATGCA-1	ColEpi	0.30404
001-086_T0_COL_EPI_5p_N1__CAAGTTGAGGTGATAT-1	ColEpi	5.79851
001-086_T0_COL_EPI_5p_N1__GCCAAATGTCCTCCAT-1	ColEpi	1.14743
001-086_T0_COL_EPI_5p_N1__CAAGAAAGTCTGATCA-1	ColEpi	1.90871
001-086_T0_COL_EPI_5p_N1__CGCCAAGGTGCGAAAC-1	ColEpi	1.05447
001-086_T0_COL_EPI_5p_N1__CAGAGAGCACACGCTG-1	ColEpi	-0.374257
001-086_T0_COL_EPI_5p_N1__GGATGTTCAAAGTCAA-1	ColEpi	-0.193979
001-086_T0_COL_EPI_5p_N1__TAGTTGGCATGGGACA-1	ColEpi	4.03723
001-086_T0_COL_EPI_5p_N1__TTAGGCATCTTCGGTC-1	ColEpi	1.75196
001-086_T0_COL_EPI_5p_N1__TACGGTATCGACAGCC-1	ColEpi	3.69064
001-086_T0_COL_EPI_5p_N1__CGGACGTTCCCATTAT-1	ColEpi	1.86545
001-086_T0_COL_EPI_5p_N1__TGTATTCCACGAAACG-1	ColEpi	3.3177
001-086_T0_COL_EPI_5p_N1__TGCCCATGTACAGTGG-1	ColEpi	2.26807
001-086_T0_COL_EPI_5p_N1__TACTTGTAGATGCCTT-1	ColEpi	4.79045
001-086_T0_COL_EPI_5p_N1__CAGCCGAGTTGATTGC-1	ColEpi	0.0180921
001-086_T0_COL_EPI_5p_N1__CAGTCCTTCGCCTGTT-1	ColEpi	1.87447
001-086_T0_COL_EPI_5p_N1__CGAGCCAAGCTTTGGT-1	ColEpi	2.91313
001-086_T0_COL_EPI_5p_N1__CATGGCGAGATCCCGC-1	ColEpi	3.5963
001-086_T0_COL_EPI_5p_N1__CGTGTAATCTCCAGGG-1	ColEpi	1.1124
001-086_T0_COL_EPI_5p_N1__ATCCACCGTCAATGTC-1	ColEpi	-0.569483
001-086_T0_COL_EPI_5p_N1__CCTAGCTTCGTACCGG-1	ColEpi	0.734745
001-086_T0_COL_EPI_5p_N1__ATAGACCCACCGAAAG-1	ColEpi	2.83207
001-086_T0_COL_EPI_5p_N1__CCACGGAAGAGTAATC-1	ColEpi	0.559762
001-086_T0_COL_EPI_5p_N1__GTACTTTCAGTCGATT-1	ColEpi	-0.144285
001-086_T0_COL_EPI_5p_N1__GTACGTAAGTGAATTG-1	ColEpi	1.96484
001-086_T0_COL_EPI_5p_N1__AGTAGTCGTGTCTGAT-1	ColEpi	3.26805
001-086_T0_COL_EPI_5p_N1__GTGCGGTGTTGCCTCT-1	ColEpi	1.00726
001-086_T0_COL_EPI_5p_N1__ATCTACTTCGTGTAGT-1	ColEpi	-0.458645
001-086_T0_COL_EPI_5p_N1__GACGTTACAAGCTGGA-1	ColEpi	-0.169281
001-086_T0_COL_EPI_5p_N1__TACACGACATCCCACT-1	ColEpi	0.604231
001-086_T0_COL_EPI_5p_N1__CCTCAGTAGGGTGTGT-1	ColEpi	1.24116
001-086_T0_COL_EPI_5p_N1__CACCTTGTCCAAACAC-1	ColEpi	4.71837
001-086_T0_COL_EPI_5p_N1__CGAGCCAAGTACTTGC-1	ColEpi	3.1035
001-086_T0_COL_EPI_5p_N1__GGACGTCTCGGTCCGA-1	ColEpi	3.10238
001-086_T0_COL_EPI_5p_N1__GGCTCGAGTTATGTGC-1	ColEpi	3.36694
001-086_T0_COL_EPI_5p_N1__CGTCTACTCTCGCATC-1	ColEpi	-0.55029
001-086_T0_COL_EPI_5p_N1__ACGTCAAGTATAGGGC-1	ColEpi	1.71747
001-086_T0_COL_EPI_5p_N1__GGAACTTGTGTCCTCT-1	ColEpi	-0.739255
001-086_T0_COL_EPI_5p_N1__TGAGAGGAGCTCCTTC-1	ColEpi	2.67569
001-086_T0_COL_EPI_5p_N1__CGTTGGGAGTTGAGTA-1	ColEpi	5.34437
001-086_T0_COL_EPI_5p_N1__CACACAACAGTCGTGC-1	ColEpi	3.33621
001-086_T0_COL_EPI_5p_N1__TTTATGCGTTCCGTCT-1	ColEpi	1.95302
001-086_T0_COL_EPI_5p_N1__ATGGGAGCATCTACGA-1	ColEpi	0.600886
001-086_T0_COL_EPI_5p_N1__AGAGCTTTCTCTTGAT-1	ColEpi	0.739028
001-086_T0_COL_EPI_5p_N1__GGTATTGTCATCGATG-1	ColEpi	2.86578
001-086_T0_COL_EPI_5p_N1__AGGGAGTGTTGTGGCC-1	ColEpi	0.47472
001-086_T0_COL_EPI_5p_N1__AACCATGTCCGCTGTT-1	ColEpi	1.08044
001-086_T0_COL_EPI_5p_N1__ACGATGTGTAAATACG-1	ColEpi	3.24756
001-086_T0_COL_EPI_5p_N1__TACTTGTAGACAAAGG-1	ColEpi	3.22417
001-086_T0_COL_EPI_5p_N1__CGCTTCATCGGCCGAT-1	ColEpi	1.92349
001-086_T0_COL_EPI_5p_N1__CTGATCCGTCTAACGT-1	ColEpi	-0.887771
001-086_T0_COL_EPI_5p_N1__ACCGTAAAGAATCTCC-1	ColEpi	1.02644
001-086_T0_COL_EPI_5p_N1__TATTACCGTTAAAGTG-1	ColEpi	0.444841
001-086_T0_COL_EPI_5p_N1__ACATCAGCATTGGCGC-1	ColEpi	3.1271
001-086_T0_COL_EPI_5p_N1__AAGGTTCGTGACGCCT-1	ColEpi	-0.500706
001-086_T0_COL_EPI_5p_N1__GGAAAGCAGTGTCTCA-1	ColEpi	4.01263
001-086_T0_COL_EPI_5p_N1__CCGTGGAAGCGTCTAT-1	ColEpi	0.45004
001-086_T0_COL_EPI_5p_N1__TGTGTTTAGACATAAC-1	ColEpi	6.42753
001-086_T0_COL_EPI_5p_N1__CTCTAATTCCGTCATC-1	ColEpi	1.29876
001-086_T0_COL_EPI_5p_N1__ATCATGGGTGTGTGCC-1	ColEpi	-0.00999979
001-086_T0_COL_EPI_5p_N1__GAAATGAGTCACTTCC-1	ColEpi	-0.388794
001-086_T0_COL_EPI_5p_N1__AGGGTGACAACTGCTA-1	ColEpi	3.08471
001-086_T0_COL_EPI_5p_N1__GTGGGTCAGCTTTGGT-1	ColEpi	2.94206
001-086_T0_COL_EPI_5p_N1__GGATTACCAGCTGTGC-1	ColEpi	2.93987
001-086_T0_COL_EPI_5p_N1__ATCCGAAGTTGGGACA-1	ColEpi	1.70046
001-086_T0_COL_EPI_5p_N1__ACGCAGCAGGCAAAGA-1	ColEpi	1.98877
001-086_T0_COL_EPI_5p_N1__CGCTGGAAGACTTGAA-1	ColEpi	1.11288
001-086_T0_COL_EPI_5p_N1__GCGCAGTAGTCAAGCG-1	ColEpi	1.85935
001-086_T0_COL_EPI_5p_N1__CGATGGCTCCGAGCCA-1	ColEpi	0.858403
001-086_T0_COL_EPI_5p_N1__AAGGCAGAGTGCGATG-1	ColEpi	2.79087
001-086_T0_COL_EPI_5p_N1__CAAGATCCAGACAAAT-1	ColEpi	2.08656
001-086_T0_COL_EPI_5p_N1__CAGATCAGTTCGAATC-1	ColEpi	1.33814
001-086_T0_COL_EPI_5p_N1__AAGGTTCCACCGAATT-1	ColEpi	2.69805
001-086_T0_COL_EPI_5p_N1__CGTTAGACACAACGCC-1	ColEpi	-0.966327
001-086_T0_COL_EPI_5p_N1__TCAGGTACAGATCGGA-1	ColEpi	2.06215
001-086_T0_COL_EPI_5p_N1__GACCTGGCAGGATTGG-1	ColEpi	1.58007
001-086_T0_COL_EPI_5p_N1__GTAGGCCAGGTCATCT-1	ColEpi	3.3198
001-086_T0_COL_EPI_5p_N1__ACTTGTTCACGGTGTC-1	ColEpi	1.50455
001-086_T0_COL_EPI_5p_N1__GCGAGAAAGCTACCGC-1	ColEpi	3.49976
001-086_T0_COL_EPI_5p_N1__GTTCTCGTCTGCGACG-1	ColEpi	1.7677
001-086_T0_COL_EPI_5p_N1__ACGCAGCTCGTTACAG-1	ColEpi	0.741428
001-086_T0_COL_EPI_5p_N1__ACGGGCTCATTTGCCC-1	ColEpi	1.96972
001-086_T0_COL_EPI_5p_N1__CATATTCTCAGCGATT-1	ColEpi	1.69819
001-086_T0_COL_EPI_5p_N1__GCGGGTTAGGACAGAA-1	ColEpi	0.67058
001-086_T0_COL_EPI_5p_N1__GAACGGAGTTAAGATG-1	ColEpi	3.40945
001-086_T0_COL_EPI_5p_N1__TGGCTGGGTAGTGAAT-1	ColEpi	-1.06525
001-086_T0_COL_EPI_5p_N1__GCGGGTTAGCGGATCA-1	ColEpi	0.870559
001-086_T0_COL_EPI_5p_N1__TTAGGACGTACTTCTT-1	ColEpi	0.493658
001-086_T0_COL_EPI_5p_N1__TGAGCCGTCCTAGTGA-1	ColEpi	0.0133814
001-086_T0_COL_EPI_5p_N1__CTGCGGACACAGACTT-1	ColEpi	2.55138
001-086_T0_COL_EPI_5p_N1__TACCTTAAGATATGGT-1	ColEpi	3.43955
001-086_T0_COL_EPI_5p_N1__CCGTGGAAGGCAGGTT-1	ColEpi	3.79338
001-086_T0_COL_EPI_5p_N1__CAGCTAATCCACTCCA-1	ColEpi	0.594772
001-086_T0_COL_EPI_5p_N1__GTCCTCATCAGCACAT-1	ColEpi	1.52494
001-086_T0_COL_EPI_5p_N1__GGGTCTGTCATGTAGC-1	ColEpi	0.507268
001-086_T0_COL_EPI_5p_N1__CGGTTAACAAGGTTTC-1	ColEpi	3.0681
001-086_T0_COL_EPI_5p_N1__GCTGCGAAGAGCTGGT-1	ColEpi	-0.183342
001-086_T0_COL_EPI_5p_N1__AGCGGTCCAACGCACC-1	ColEpi	-0.121148
001-086_T0_COL_EPI_5p_N1__TCGTAGACAAGCCCAC-1	ColEpi	2.61706
001-086_T0_COL_EPI_5p_N1__AGCTCCTAGACTTGAA-1	ColEpi	3.89921
001-086_T0_COL_EPI_5p_N1__GAACATCAGCGTGAGT-1	ColEpi	0.938607
001-086_T0_COL_EPI_5p_N1__TACTCATGTAGGGTAC-1	ColEpi	0.332456
001-086_T0_COL_EPI_5p_N1__AAAGTAGCAGCCTTGG-1	ColEpi	1.2979
001-086_T0_COL_EPI_5p_N1__CCTTCGAAGCCAGTAG-1	ColEpi	4.61908
001-086_T0_COL_EPI_5p_N1__CATATTCCACGAAACG-1	ColEpi	3.26872
001-086_T0_COL_EPI_5p_N1__TCTGGAACAGCTATTG-1	ColEpi	3.42893
001-086_T0_COL_EPI_5p_N1__ACGAGGAAGCAGACTG-1	ColEpi	3.31856
001-086_T0_COL_EPI_5p_N1__CAAGTTGTCCTTTCTC-1	ColEpi	1.30349
001-086_T0_COL_EPI_5p_N1__CATCAGACAGGGAGAG-1	ColEpi	1.53581
001-086_T0_COL_EPI_5p_N1__GCTGGGTAGCATGGCA-1	ColEpi	4.03549
001-086_T0_COL_EPI_5p_N1__ACCGTAACATTGCGGC-1	ColEpi	-0.512447
001-086_T0_COL_EPI_5p_N1__AACTCCCGTTAAGAAC-1	ColEpi	-0.80844
001-086_T0_COL_EPI_5p_N1__GTCAAGTTCTCGCATC-1	ColEpi	2.84518
001-086_T0_COL_EPI_5p_N1__GTACTTTCAGTATAAG-1	ColEpi	4.69083
001-086_T0_COL_EPI_5p_N1__GGGATGAAGTGCAAGC-1	ColEpi	2.20471
001-086_T0_COL_EPI_5p_N1__TGTCCCATCATGGTCA-1	ColEpi	2.37382
001-086_T0_COL_EPI_5p_N1__ATGAGGGCAGTCAGAG-1	ColEpi	-0.260533
001-086_T0_COL_EPI_5p_N1__TCGTAGACATCGGACC-1	ColEpi	0.474649
001-086_T0_COL_EPI_5p_N1__CCAATCCCATCCGCGA-1	ColEpi	4.97347
001-086_T0_COL_EPI_5p_N1__TTGAACGGTCTCTTTA-1	ColEpi	0.587331
001-086_T0_COL_EPI_5p_N1__TTCGAAGAGATGAGAG-1	ColEpi	3.62683
001-086_T0_COL_EPI_5p_N1__CGGGTCATCGCTTGTC-1	ColEpi	1.05399
001-086_T0_COL_EPI_5p_N1__CATGACATCAGCTGGC-1	ColEpi	1.01545
001-086_T0_COL_EPI_5p_N1__CAAGAAAAGTGTCCAT-1	ColEpi	4.13152
001-086_T0_COL_EPI_5p_N1__GATCAGTGTTCCCTTG-1	ColEpi	1.24277
001-086_T0_COL_EPI_5p_N1__AGTTGGTTCTAACTTC-1	ColEpi	8.03078
001-086_T0_COL_EPI_5p_N1__TGTATTCCACCGGAAA-1	ColEpi	1.95546
001-086_T0_COL_EPI_5p_N1__CCATGTCGTCAGAATA-1	ColEpi	2.20376
001-086_T0_COL_EPI_5p_N1__GCCAAATCACAAGACG-1	ColEpi	3.54229
001-086_T0_COL_EPI_5p_N1__GGTGAAGGTATAAACG-1	ColEpi	1.66067
001-086_T0_COL_EPI_5p_N1__GTCACGGAGACTGTAA-1	ColEpi	4.2358
001-086_T0_COL_EPI_5p_N1__CGTTGGGAGGGCTTGA-1	ColEpi	1.47229
001-086_T0_COL_EPI_5p_N1__AAATGCCTCCTTTACA-1	ColEpi	-0.673156
001-086_T0_COL_EPI_5p_N1__CTGCTGTTCGGAGCAA-1	ColEpi	-0.633061
001-086_T0_COL_EPI_5p_N1__AGATTGCTCTGCGGCA-1	ColEpi	-0.542979
001-086_T0_COL_EPI_5p_N1__CTCGAGGTCCAGAAGG-1	ColEpi	3.49306
001-086_T0_COL_EPI_5p_N1__GGTGCGTGTCTCCACT-1	ColEpi	-0.89086
001-086_T0_COL_EPI_5p_N1__AGCTCTCGTCAATACC-1	ColEpi	1.85391
001-086_T0_COL_EPI_5p_N1__TGCGGGTTCCTCATTA-1	ColEpi	2.97487
001-086_T0_COL_EPI_5p_N1__CCATTCGGTTCTGGTA-1	ColEpi	3.38503
001-086_T0_COL_EPI_5p_N1__TACTCGCAGGTGATTA-1	ColEpi	6.44258
001-086_T0_COL_EPI_5p_N1__GTTCTCGTCTGGTTCC-1	ColEpi	4.07404
001-086_T0_COL_EPI_5p_N1__CGCTGGAAGTGGGTTG-1	ColEpi	0.419563
001-086_T0_COL_EPI_5p_N1__AGGCCGTTCATATCGG-1	ColEpi	0.655213
001-086_T0_COL_EPI_5p_N1__CGTCCATTCTCGTATT-1	ColEpi	1.77893
001-086_T0_COL_EPI_5p_N1__TAAGAGACACCTTGTC-1	ColEpi	0.470393
001-086_T0_COL_EPI_5p_N1__AGGCCACTCCTGTAGA-1	ColEpi	-0.620408
001-086_T0_COL_EPI_5p_N1__AAGGTTCCATTCTTAC-1	ColEpi	2.34523
001-086_T0_COL_EPI_5p_N1__GCGACCAAGCCAGGAT-1	ColEpi	6.15044
001-086_T0_COL_EPI_5p_N1__TAAGAGAAGCTGGAAC-1	ColEpi	0.256809
001-086_T0_COL_EPI_5p_N1__CACACCTCACTAAGTC-1	ColEpi	2.84063
001-086_T0_COL_EPI_5p_N1__AAAGTAGCAAGTCTGT-1	ColEpi	5.85851
001-086_T0_COL_EPI_5p_N1__TTGCCGTTCTTGTACT-1	ColEpi	2.68812
001-086_T0_COL_EPI_5p_N1__CTCACACGTCGGGTCT-1	ColEpi	1.77163
001-086_T0_COL_EPI_5p_N1__AAGGCAGGTCTAAAGA-1	ColEpi	2.44116
001-086_T0_COL_EPI_5p_N1__GCGCAACTCACTGGGC-1	ColEpi	-0.955053
001-086_T0_COL_EPI_5p_N1__CGATTGACAAGACACG-1	ColEpi	2.78488
001-086_T0_COL_EPI_5p_N1__AGAATAGAGGCAGTCA-1	ColEpi	6.2738
001-086_T0_COL_EPI_5p_N1__CGCGTTTTCTGCTGTC-1	ColEpi	-0.0322159
001-086_T0_COL_EPI_5p_N1__AAAGCAAAGAATGTGT-1	ColEpi	3.62441
001-086_T0_COL_EPI_5p_N1__TCGTAGATCGAGAGCA-1	ColEpi	3.02698
001-086_T0_COL_EPI_5p_N1__ACATACGTCTAACGGT-1	ColEpi	1.50568
001-086_T0_COL_EPI_5p_N1__ATTTCTGCATGCATGT-1	ColEpi	-0.0156917
001-086_T0_COL_EPI_5p_N1__CTCGGAGAGTGCCATT-1	ColEpi	1.91287
001-086_T0_COL_EPI_5p_N1__TTGTAGGCATCACGTA-1	ColEpi	-0.475956
001-086_T0_COL_EPI_5p_N1__GTCTTCGGTACTTAGC-1	ColEpi	2.14055
001-086_T0_COL_EPI_5p_N1__CCGGTAGGTTTGACTG-1	ColEpi	3.02086
001-086_T0_COL_EPI_5p_N1__CATCGGGAGCCGATTT-1	ColEpi	0.905996
001-086_T0_COL_EPI_5p_N1__CAGCTGGGTGTTTGTG-1	ColEpi	0.988378
001-086_T0_COL_EPI_5p_N1__ACTTTCATCTTTCCTC-1	ColEpi	1.50806
001-086_T0_COL_EPI_5p_N1__TTTCCTCCATCTGGTA-1	ColEpi	-0.592857
001-086_T0_COL_EPI_5p_N1__GACCTGGTCGCCCTTA-1	ColEpi	2.46262
001-086_T0_COL_EPI_5p_N1__CCTTTCTAGACCCACC-1	ColEpi	-0.54742
001-086_T0_COL_EPI_5p_N1__GGAAAGCAGGGCTTGA-1	ColEpi	3.99243
001-086_T0_COL_EPI_5p_N1__CTGAAGTTCTTGTACT-1	ColEpi	-0.233732
001-086_T0_COL_EPI_5p_N1__TCAGATGAGAAGGTTT-1	ColEpi	-0.675468
001-086_T0_COL_EPI_5p_N1__TTATGCTCAGTCACTA-1	ColEpi	0.910817
001-086_T0_COL_EPI_5p_N1__AAAGCAACACGACGAA-1	ColEpi	0.281453
001-086_T0_COL_EPI_5p_N1__GGACGTCTCACGAAGG-1	ColEpi	1.92575
001-086_T0_COL_EPI_5p_N1__TGGGCGTCATTAGCCA-1	ColEpi	7.97106
001-086_T0_COL_EPI_5p_N1__GACCTGGCACACCGAC-1	ColEpi	2.44304
001-086_T0_COL_EPI_5p_N1__TGCCCATAGACTGTAA-1	ColEpi	0.0724291
001-086_T0_COL_EPI_5p_N1__CATCGGGAGGGTGTTG-1	ColEpi	0.71567
001-086_T0_COL_EPI_5p_N1__CCCAATCCAAGCCGCT-1	ColEpi	-0.217472
001-086_T0_COL_EPI_5p_N1__GCTTGAAGTATAGTAG-1	ColEpi	3.24148
001-086_T0_COL_EPI_5p_N1__CAAGGCCTCGACCAGC-1	ColEpi	-0.29423
001-086_T0_COL_EPI_5p_N1__GCCTCTACAGCCAGAA-1	ColEpi	3.45028
001-086_T0_COL_EPI_5p_N1__GCTCCTATCAACTCTT-1	ColEpi	0.994095
001-086_T0_COL_EPI_5p_N1__AGCGTATCAAAGGCGT-1	ColEpi	-0.114248
001-086_T0_COL_EPI_5p_N1__AGCGTATGTTTCGCTC-1	ColEpi	-0.240981
001-086_T0_COL_EPI_5p_N1__CCTTTCTTCTACTTAC-1	ColEpi	1.88603
001-086_T0_COL_EPI_5p_N1__GTGCATAAGACAGAGA-1	ColEpi	0.568925
001-086_T0_COL_EPI_5p_N1__CGATTGAGTCCGAGTC-1	ColEpi	-0.101997
001-086_T0_COL_EPI_5p_N1__GCTGCAGGTCAGAAGC-1	ColEpi	0.177057
001-086_T0_COL_EPI_5p_N1__TCCCGATCATCGACGC-1	ColEpi	5.18751
001-086_T0_COL_EPI_5p_N1__GACGTGCCAGGGTTAG-1	ColEpi	1.64781
001-086_T0_COL_EPI_5p_N1__TCAGGATGTGATAAGT-1	ColEpi	0.901112
001-086_T0_COL_EPI_5p_N1__ATTGGTGTCACTTATC-1	ColEpi	1.06394
001-086_T0_COL_EPI_5p_N1__CGACTTCTCCCGGATG-1	ColEpi	2.23113
001-086_T0_COL_EPI_5p_N1__CAGCAGCGTCTCAACA-1	ColEpi	-1.19933
001-086_T0_COL_EPI_5p_N1__AGATTGCCACGGCGTT-1	ColEpi	2.79572
001-086_T0_COL_EPI_5p_N1__GTTCGGGTCGGATGGA-1	ColEpi	-0.0129099
001-086_T0_COL_EPI_5p_N1__TCGGTAAGTGCCTTGG-1	ColEpi	1.97208
001-086_T0_COL_EPI_5p_N1__CGATCGGAGCCACGCT-1	ColEpi	3.1992
001-086_T0_COL_EPI_5p_N1__CAGTCCTTCGGTTCGG-1	ColEpi	2.11913
001-086_T0_COL_EPI_5p_N1__CGAGCCACAAGTACCT-1	ColEpi	2.83766
001-086_T0_COL_EPI_5p_N1__TGCCCATAGCGAGAAA-1	ColEpi	1.13233
001-086_T0_COL_EPI_5p_N1__CTACACCTCAGTTAGC-1	ColEpi	0.284836
001-086_T0_COL_EPI_5p_N1__ACTGAGTGTTATTCTC-1	ColEpi	5.02774
001-086_T0_COL_EPI_5p_N1__TGTGGTATCCAGTAGT-1	ColEpi	0.984488
001-086_T0_COL_EPI_5p_N1__TATCTCATCCACTGGG-1	ColEpi	2.26832
001-086_T0_COL_EPI_5p_N1__CTAGTGATCAACCAAC-1	ColEpi	1.92378
001-086_T0_COL_EPI_5p_N1__AGCAGCCTCCTTTACA-1	ColEpi	3.01566
001-086_T0_COL_EPI_5p_N1__TAGAGCTCACGGTGTC-1	ColEpi	0.868062
001-086_T0_COL_EPI_5p_N1__AGGCCACGTCATCCCT-1	ColEpi	1.06252
001-086_T0_COL_EPI_5p_N1__GCGACCACACACTGCG-1	ColEpi	1.51676
001-086_T0_COL_EPI_5p_N1__GTATTCTGTCGAGATG-1	ColEpi	-0.849521
001-086_T0_COL_EPI_5p_N1__CAAGAAATCCAGTAGT-1	ColEpi	-0.0382021
001-086_T0_COL_EPI_5p_N1__ACGAGGACAATAAGCA-1	ColEpi	-0.818832
001-086_T0_COL_EPI_5p_N1__TACCTATTCATGTGGT-1	ColEpi	3.85897
001-086_T0_COL_EPI_5p_N1__AGTGTCATCTCACATT-1	ColEpi	0.893225
001-086_T0_COL_EPI_5p_N1__CTGGTCTCAATCCAAC-1	ColEpi	1.79162
001-086_T0_COL_EPI_5p_N1__GACCAATGTAGGGACT-1	ColEpi	-0.265643
001-086_T0_COL_EPI_5p_N1__TCCACACGTGAAAGAG-1	ColEpi	0.828795
001-086_T0_COL_EPI_5p_N1__ATCTGCCTCATTCACT-1	ColEpi	2.53268
001-086_T0_COL_EPI_5p_N1__TTTCCTCAGGTGATTA-1	ColEpi	0.198205
001-086_T0_COL_EPI_5p_N1__ACCAGTAAGCCCTAAT-1	ColEpi	0.174447
001-086_T0_COL_EPI_5p_N1__GGACGTCGTCGAACAG-1	ColEpi	2.14555
001-086_T0_COL_EPI_5p_N1__TCTCATAAGTGGTCCC-1	ColEpi	3.96078
001-086_T0_COL_EPI_5p_N1__CCACCTACACTATCTT-1	ColEpi	3.75481
001-086_T0_COL_EPI_5p_N1__ACACCGGCAGCTGGCT-1	ColEpi	1.75928
001-086_T0_COL_EPI_5p_N1__TGAGAGGAGGACATTA-1	ColEpi	2.84155
001-086_T0_COL_EPI_5p_N1__TTTGTCATCTCTTGAT-1	ColEpi	1.41242
001-086_T0_COL_EPI_5p_N1__TGGCCAGAGAAGGACA-1	ColEpi	2.99475
001-086_T0_COL_EPI_5p_N1__AACACGTTCACATGCA-1	ColEpi	2.92843
001-086_T0_COL_EPI_5p_N1__CGGCTAGTCCGAAGAG-1	ColEpi	-0.516457
001-086_T0_COL_EPI_5p_N1__CTAAGACTCAATCTCT-1	ColEpi	-0.464071
001-086_T0_COL_EPI_5p_N1__GAGCAGAAGTTGCAGG-1	ColEpi	1.79973
001-086_T0_COL_EPI_5p_N1__CGTCTACCACTAGTAC-1	ColEpi	0.993843
001-086_T0_COL_EPI_5p_N1__CATTCGCGTTCGGGCT-1	ColEpi	3.11349
001-086_T0_COL_EPI_5p_N1__CAGCGACCACGAAATA-1	ColEpi	-0.569832
001-086_T0_COL_EPI_5p_N1__TAGGCATCAGCGAACA-1	ColEpi	6.73204
001-086_T0_COL_EPI_5p_N1__GACCTGGCAGAGTGTG-1	ColEpi	2.24746
001-086_T0_COL_EPI_5p_N1__AGTGTCAAGTGGCACA-1	ColEpi	7.50661
001-086_T0_COL_EPI_5p_N1__CAAGATCCATTGCGGC-1	ColEpi	5.72569
001-086_T0_COL_EPI_5p_N1__AACACGTTCTCGATGA-1	ColEpi	0.044254
001-086_T0_COL_EPI_5p_N1__CACCAGGTCGCGTAGC-1	ColEpi	2.13674
001-086_T0_COL_EPI_5p_N1__CCTTTCTCAAAGCAAT-1	ColEpi	0.427687
001-086_T0_COL_EPI_5p_N1__CTGATCCAGCGATGAC-1	ColEpi	3.69538
001-086_T0_COL_EPI_5p_N1__AAGTCTGAGATGAGAG-1	ColEpi	-0.508379
001-086_T0_COL_EPI_5p_N1__ACGAGCCGTTGAGTTC-1	ColEpi	2.40013
001-086_T0_COL_EPI_5p_N1__CCACTACAGGCAATTA-1	ColEpi	1.17593
001-086_T0_COL_EPI_5p_N1__ACACTGAAGAGCTGGT-1	ColEpi	1.82218
001-086_T0_COL_EPI_5p_N1__TTATGCTCAGGTCGTC-1	ColEpi	0.0781822
001-086_T0_COL_EPI_5p_N1__GCGAGAAAGGCGATAC-1	ColEpi	-1.14363
001-086_T0_COL_EPI_5p_N1__TGAAAGACAATAGCGG-1	ColEpi	0.678564
001-086_T0_COL_EPI_5p_N1__TTCGGTCAGGGTCTCC-1	ColEpi	1.40297
001-086_T0_COL_EPI_5p_N1__ACTGTCCGTAAGAGGA-1	ColEpi	2.44673
001-086_T0_COL_EPI_5p_N1__TGGCTGGTCAGCAACT-1	ColEpi	1.3779
001-086_T0_COL_EPI_5p_N1__CATCAAGTCATCGCTC-1	ColEpi	2.58401
001-086_T0_COL_EPI_5p_N1__CTCATTACAATCCAAC-1	ColEpi	3.01515
001-086_T0_COL_EPI_5p_N1__AGCTCCTTCAATAAGG-1	ColEpi	-0.572757
001-086_T0_COL_EPI_5p_N1__GACAGAGAGCGCCTCA-1	ColEpi	3.40983
001-086_T0_COL_EPI_5p_N1__CTACACCAGGCTAGCA-1	ColEpi	0.320093
001-086_T0_COL_EPI_5p_N1__GGACAGACAAACGTGG-1	ColEpi	0.880915
001-086_T0_COL_EPI_5p_N1__TTCTACAGTTAGTGGG-1	ColEpi	3.85892
001-086_T0_COL_EPI_5p_N1__AAACCTGCATGGTTGT-1	ColEpi	3.39006
001-086_T0_COL_EPI_5p_N1__CGGACGTTCTTCGGTC-1	ColEpi	-0.409853
001-086_T0_COL_EPI_5p_N1__TCAGGTAGTACCGTAT-1	ColEpi	7.05975
001-086_T0_COL_EPI_5p_N1__CAAGGCCAGGGTTCCC-1	ColEpi	1.40887
001-086_T0_COL_EPI_5p_N1__TATTACCTCGCGTAGC-1	ColEpi	0.162402
001-086_T0_COL_EPI_5p_N1__CGTGAGCAGATCCCGC-1	ColEpi	2.06033
001-086_T0_COL_EPI_5p_N1__ACGGAGACAGTGGGAT-1	ColEpi	-0.291197
001-086_T0_COL_EPI_5p_N1__TTAGGACTCAATCTCT-1	ColEpi	4.45753
001-086_T0_COL_EPI_5p_N1__GGTGAAGAGGAATCGC-1	ColEpi	0.822987
001-086_T0_COL_EPI_5p_N1__CTACGTCCAGCCTTTC-1	ColEpi	-0.133644
001-086_T0_COL_EPI_5p_N1__TGTGTTTGTCCGTCAG-1	ColEpi	2.46856
001-086_T0_COL_EPI_5p_N1__CAGCAGCTCCGGGTGT-1	ColEpi	2.8536
001-086_T0_COL_EPI_5p_N1__AGACGTTTCTACTATC-1	ColEpi	1.22472
001-086_T0_COL_EPI_5p_N1__CAGAGAGGTATTAGCC-1	ColEpi	1.73921
001-086_T0_COL_EPI_5p_N1__GTCGGGTCAAGCGAGT-1	ColEpi	-0.086417
001-086_T0_COL_EPI_5p_N1__GTTACAGTCTTTAGTC-1	ColEpi	6.23711
001-086_T0_COL_EPI_5p_N1__TTTGCGCAGCCATCGC-1	ColEpi	2.73558
001-086_T0_COL_EPI_5p_N1__CCGGTAGCAGACTCGC-1	ColEpi	1.11527
001-086_T0_COL_EPI_5p_N1__TAAGTGCCACAGCGTC-1	ColEpi	1.97985
001-086_T0_COL_EPI_5p_N1__CGGAGTCGTCTGCGGT-1	ColEpi	4.37343
001-086_T0_COL_EPI_5p_N1__CGTTCTGTCAGCGACC-1	ColEpi	0.659299
001-086_T0_COL_EPI_5p_N1__CTTACCGTCCTAGAAC-1	ColEpi	1.36741
001-086_T0_COL_EPI_5p_N1__TTGCGTCGTTATGCGT-1	ColEpi	1.56577
001-086_T0_COL_EPI_5p_N1__GTAACTGAGCTTCGCG-1	ColEpi	3.985
001-086_T0_COL_EPI_5p_N1__AATCCAGGTAGCGTAG-1	ColEpi	0.444687
001-086_T0_COL_EPI_5p_N1__GCGAGAAAGAAGCCCA-1	ColEpi	0.667674
001-086_T0_COL_EPI_5p_N1__TCTTTCCCAACTGCGC-1	ColEpi	0.0816129
001-086_T0_COL_EPI_5p_N1__GATCGCGGTCTTTCAT-1	ColEpi	1.97494
001-086_T0_COL_EPI_5p_N1__CCTTCGATCACAACGT-1	ColEpi	-0.573189
001-086_T0_COL_EPI_5p_N1__GATGAGGTCTGTTGAG-1	ColEpi	-0.216659
001-086_T0_COL_EPI_5p_N1__TGCTGCTAGTTAAGTG-1	ColEpi	1.45167
001-086_T0_COL_EPI_5p_N1__CACATTTCACGGTAAG-1	ColEpi	1.03173
001-086_T0_COL_EPI_5p_N1__CAACTAGAGAAGGCCT-1	ColEpi	3.03369
001-086_T0_COL_EPI_5p_N1__CATTCGCGTAATAGCA-1	ColEpi	-0.263864
001-086_T0_COL_EPI_5p_N1__CGGACACAGGTGACCA-1	ColEpi	1.41797
001-086_T0_COL_EPI_5p_N1__CGTCAGGAGCGCCTCA-1	ColEpi	2.16329
001-086_T0_COL_EPI_5p_N1__GTACTCCCAAGGTTTC-1	ColEpi	3.26994
001-086_T0_COL_EPI_5p_N1__TCAATCTGTGTGACGA-1	ColEpi	-0.900464
001-086_T0_COL_EPI_5p_N1__AGATTGCGTATTCTCT-1	ColEpi	0.749657
001-086_T0_COL_EPI_5p_N1__TCGAGGCGTCTAACGT-1	ColEpi	4.03348
001-086_T0_COL_EPI_5p_N1__TCGAGGCTCCCAAGTA-1	ColEpi	3.93322
001-086_T0_COL_EPI_5p_N1__AACACGTTCTGTTGAG-1	ColEpi	0.832029
001-086_T0_COL_EPI_5p_N1__CTGCCTAAGAGTCGGT-1	ColEpi	2.68974
001-086_T0_COL_EPI_5p_N1__GCTTCCACACCTGGTG-1	ColEpi	2.00761
001-086_T0_COL_EPI_5p_N1__CTACGTCAGTGAAGTT-1	ColEpi	4.866
001-086_T0_COL_EPI_5p_N1__ACTGAGTTCGGCCGAT-1	ColEpi	4.93926
001-086_T0_COL_EPI_5p_N1__CACATAGGTCGCGTGT-1	ColEpi	6.87493
001-086_T0_COL_EPI_5p_N1__ACACTGACACTATCTT-1	ColEpi	4.89898
001-086_T0_COL_EPI_5p_N1__CGAATGTAGACGCACA-1	ColEpi	-0.400995
001-086_T0_COL_EPI_5p_N1__ACCTTTAGTGACGCCT-1	ColEpi	1.84594
001-086_T0_COL_EPI_5p_N1__GACTAACAGCCCTAAT-1	ColEpi	5.05838
001-086_T0_COL_EPI_5p_N1__TCCCGATAGACTTTCG-1	ColEpi	-1.21422
001-086_T0_COL_EPI_5p_N1__GAGTCCGTCCGCAGTG-1	ColEpi	2.41171
001-086_T0_COL_EPI_5p_N1__CGGGTCATCACAGTAC-1	ColEpi	7.67036
001-086_T0_COL_EPI_5p_N1__CTTACCGAGTGTGGCA-1	ColEpi	6.67631
001-086_T0_COL_EPI_5p_N1__GTCACGGCACTTCGAA-1	ColEpi	3.61768
001-086_T0_COL_EPI_5p_N1__CAAGGCCTCGGTCCGA-1	ColEpi	3.48768
001-086_T0_COL_EPI_5p_N1__AACCGCGTCGAGAACG-1	ColEpi	-0.0386351
001-086_T0_COL_EPI_5p_N1__TGAGAGGGTAAGCACG-1	ColEpi	5.69332
001-086_T0_COL_EPI_5p_N1__CTGCGGAGTCCTAGCG-1	ColEpi	0.140884
001-086_T0_COL_EPI_5p_N1__TCGCGAGAGAGAACAG-1	ColEpi	-0.320519
001-086_T0_COL_EPI_5p_N1__CAGCAGCAGATGCCTT-1	ColEpi	-0.273128
001-086_T0_COL_EPI_5p_N1__TCTGAGATCTCCAGGG-1	ColEpi	3.61527
001-086_T0_COL_EPI_5p_N1__CAGCTAACAGTGGGAT-1	ColEpi	1.37574
001-086_T0_COL_EPI_5p_N1__CGCTTCATCGAACTGT-1	ColEpi	1.75165
001-086_T0_COL_EPI_5p_N1__GCAGCCAGTTATGTGC-1	ColEpi	0.442954
001-086_T0_COL_EPI_5p_N1__ACATACGGTACCGGCT-1	ColEpi	5.88894
001-086_T0_COL_EPI_5p_N1__CATGCCTGTTGTGGAG-1	ColEpi	-0.531047
001-086_T0_COL_EPI_5p_N1__CGAGCACGTGGCAAAC-1	ColEpi	2.01974
001-086_T0_COL_EPI_5p_N1__TCACGAAGTCCGAATT-1	ColEpi	1.26628
001-086_T0_COL_EPI_5p_N1__TAGACCACACGGCGTT-1	ColEpi	-0.764226
001-086_T0_COL_EPI_5p_N1__CGAGCCAAGAGCTGGT-1	ColEpi	1.72403
001-086_T0_COL_EPI_5p_N1__ATTACTCAGCGCTCCA-1	ColEpi	1.27843
001-086_T0_COL_EPI_5p_N1__TTTATGCTCCCATTAT-1	ColEpi	1.11016
001-086_T0_COL_EPI_5p_N1__AGCGTCGGTCCCTTGT-1	ColEpi	4.38256
001-086_T0_COL_EPI_5p_N1__CTAGAGTTCTCTTATG-1	ColEpi	2.26005
001-086_T0_COL_EPI_5p_N1__GAATGAACACACAGAG-1	ColEpi	3.32059
001-086_T0_COL_EPI_5p_N1__CCACCTAAGTGAACAT-1	ColEpi	0.0538937
001-086_T0_COL_EPI_5p_N1__GCAATCAGTTCCCTTG-1	ColEpi	5.62439
001-086_T0_COL_EPI_5p_N1__GGTGAAGGTCGCCATG-1	ColEpi	3.43459
001-086_T0_COL_EPI_5p_N1__CGTCACTGTTCGCGAC-1	ColEpi	0.98999
001-086_T0_COL_EPI_5p_N1__TCAATCTTCGTCCGTT-1	ColEpi	0.509342
001-086_T0_COL_EPI_5p_N1__TTATGCTAGGTGATAT-1	ColEpi	-0.3124
001-086_T0_COL_EPI_5p_N1__AACTCCCTCCTCCTAG-1	ColEpi	1.88769
001-086_T0_COL_EPI_5p_N1__CCAATCCTCTAACTTC-1	ColEpi	0.648102
001-086_T0_COL_EPI_5p_N1__GGGAATGAGCGTAGTG-1	ColEpi	1.20065
001-086_T0_COL_EPI_5p_N1__ATGGGAGAGAGGTTGC-1	ColEpi	0.249996
001-086_T0_COL_EPI_5p_N1__CATGGCGGTCTTGTCC-1	ColEpi	-0.33324
001-086_T0_COL_EPI_5p_N1__AAGGTTCGTCAGAGGT-1	ColEpi	-0.634262
001-086_T0_COL_EPI_5p_N1__TGCCCATGTCTGCGGT-1	ColEpi	3.45044
001-086_T0_COL_EPI_5p_N1__CTTTGCGCACATCCGG-1	ColEpi	0.365069
001-086_T0_COL_EPI_5p_N1__GGATTACGTCTGATTG-1	ColEpi	0.882074
001-086_T0_COL_EPI_5p_N1__GACGGCTGTTAGAACA-1	ColEpi	2.39403
001-086_T0_COL_EPI_5p_N1__ACACCGGAGGGAAACA-1	ColEpi	1.75731
001-086_T0_COL_EPI_5p_N1__AAAGATGGTTCCGTCT-1	ColEpi	-0.052084
001-086_T0_COL_EPI_5p_N1__CACTCCAGTGAGGCTA-1	ColEpi	2.65175
001-086_T0_COL_EPI_5p_N1__CCTACCATCCTAGTGA-1	ColEpi	2.84676
001-086_T0_COL_EPI_5p_N1__CTCGTACCAATGTTGC-1	ColEpi	3.13064
001-086_T0_COL_EPI_5p_N1__CATCGAACACGGTAAG-1	ColEpi	1.39506
001-086_T0_COL_EPI_5p_N1__GAAGCAGGTTCGTTGA-1	ColEpi	2.58417
001-086_T0_COL_EPI_5p_N1__GTCACAAGTGCACTTA-1	ColEpi	0.785894
001-086_T0_COL_EPI_5p_N1__CTCGTACGTGTGGTTT-1	ColEpi	1.36475
001-086_T0_COL_EPI_5p_N1__GGACATTGTACAGTTC-1	ColEpi	5.94959
001-086_T0_COL_EPI_5p_N1__CTCGTCACACCCAGTG-1	ColEpi	1.26449
001-086_T0_COL_EPI_5p_N1__CTGAAACTCCTATTCA-1	ColEpi	-0.378913
001-086_T0_COL_EPI_5p_N1__AACGTTGGTAGTACCT-1	ColEpi	0.108685
001-086_T0_COL_EPI_5p_N1__AGCATACTCTATCCCG-1	ColEpi	2.45323
001-086_T0_COL_EPI_5p_N1__CCATTCGGTTCGTCTC-1	ColEpi	3.57954
001-086_T0_COL_EPI_5p_N1__GCAAACTTCTAACTGG-1	ColEpi	4.12274
001-086_T0_COL_EPI_5p_N1__TTAACTCAGTGAACGC-1	ColEpi	1.0034
001-086_T0_COL_EPI_5p_N1__GTGTGCGGTTGATTCG-1	ColEpi	2.6555
001-086_T0_COL_EPI_5p_N1__TTAGGACGTACATCCA-1	ColEpi	1.49206
001-086_T0_COL_EPI_5p_N1__AGGGATGAGGCCATAG-1	ColEpi	-0.39241
001-086_T0_COL_EPI_5p_N1__CGTGTAATCTGTCAAG-1	ColEpi	2.68921
001-086_T0_COL_EPI_5p_N1__CACATAGGTCGCCATG-1	ColEpi	-1.1083
001-086_T0_COL_EPI_5p_N1__TCTCATAGTCGACTGC-1	ColEpi	-0.427815
001-086_T0_COL_EPI_5p_N1__TCGTACCAGTTTCCTT-1	ColEpi	-0.783177
001-086_T0_COL_EPI_5p_N1__GCGCGATGTTATCACG-1	ColEpi	2.82648
001-086_T0_COL_EPI_5p_N1__CTGATAGAGGCCCTTG-1	ColEpi	2.75221
001-086_T0_COL_EPI_5p_N1__GTGCTTCTCAGCCTAA-1	ColEpi	-0.268817
001-086_T0_COL_EPI_5p_N1__TTAGGACCAAGCCGTC-1	ColEpi	-0.418476
001-086_T0_COL_EPI_5p_N1__GGGATGACATCCAACA-1	ColEpi	2.55537
001-086_T0_COL_EPI_5p_N1__CGCTGGACAATAGCAA-1	ColEpi	1.02406
001-086_T0_COL_EPI_5p_N1__CCCAATCGTCGGATCC-1	ColEpi	2.0495
001-086_T0_COL_EPI_5p_N1__GTAGGCCTCAGCTGGC-1	ColEpi	5.41023
001-086_T0_COL_EPI_5p_N1__CAGCGACGTAGCTAAA-1	ColEpi	-0.0669049
001-086_T0_COL_EPI_5p_N1__TGCCAAATCTTGTCAT-1	ColEpi	0.448787
001-086_T0_COL_EPI_5p_N1__TTCTTAGAGGGTTTCT-1	ColEpi	3.76139
001-086_T0_COL_EPI_5p_N1__ATTGGACAGTTCGATC-1	ColEpi	4.76771
001-086_T0_COL_EPI_5p_N1__TCATTTGTCGAACGGA-1	ColEpi	0.280432
001-086_T0_COL_EPI_5p_N1__ACTGTCCTCTTTACGT-1	ColEpi	2.42351
001-086_T0_COL_EPI_5p_N1__GACTACATCCACGTTC-1	ColEpi	2.20051
001-086_T0_COL_EPI_5p_N1__GGACGTCAGAGCTTCT-1	ColEpi	1.61313
001-086_T0_COL_EPI_5p_N1__CTCGTACAGAGAGCTC-1	ColEpi	4.19127
001-086_T0_COL_EPI_5p_N1__TACTTACTCTTGCATT-1	ColEpi	1.55899
001-086_T0_COL_EPI_5p_N1__CATATTCAGAAACGCC-1	ColEpi	7.99891
001-086_T0_COL_EPI_5p_N1__GGACAGAAGCGATATA-1	ColEpi	1.74987
001-086_T0_COL_EPI_5p_N1__TGCGTGGTCATGCATG-1	ColEpi	3.89927
001-086_T0_COL_EPI_5p_N1__TAGCCGGCACAGCGTC-1	ColEpi	-0.455319
001-086_T0_COL_EPI_5p_N1__GGGTTGCTCAAACCAC-1	ColEpi	-0.850489
001-086_T0_COL_EPI_5p_N1__CATTATCTCCGTCATC-1	ColEpi	-0.853542
001-086_T0_COL_EPI_5p_N1__TGGTTAGGTTTGACTG-1	ColEpi	0.553621
001-086_T0_COL_EPI_5p_N1__GTAACGTCATTGTGCA-1	ColEpi	-0.32664
001-086_T0_COL_EPI_5p_N1__TGCCAAATCTGATACG-1	ColEpi	1.91439
001-086_T0_COL_EPI_5p_N1__TTATGCTGTCGCTTTC-1	ColEpi	1.84642
001-086_T0_COL_EPI_5p_N1__AAGCCGCTCGTGGTCG-1	ColEpi	-0.536357
001-086_T0_COL_EPI_5p_N1__ATCCACCAGCTCCTCT-1	ColEpi	1.40208
001-086_T0_COL_EPI_5p_N1__AGCTCCTCATACGCTA-1	ColEpi	-0.272902
001-086_T0_COL_EPI_5p_N1__CATATGGAGCGACGTA-1	ColEpi	-0.596762
001-086_T0_COL_EPI_5p_N1__ACTTACTGTCTCCACT-1	ColEpi	0.856214
001-086_T0_COL_EPI_5p_N1__CCTAGCTAGTGCCATT-1	ColEpi	-0.964589
001-086_T0_COL_EPI_5p_N1__AGAGTGGGTATCGCAT-1	ColEpi	2.94344
001-086_T0_COL_EPI_5p_N1__GACAGAGTCTACTATC-1	ColEpi	2.45283
001-086_T0_COL_EPI_5p_N1__GTGCATAGTCGTGGCT-1	ColEpi	4.45993
001-086_T0_COL_EPI_5p_N1__TTATGCTGTTCCACAA-1	ColEpi	2.5009
001-086_T0_COL_EPI_5p_N1__TGAGCATCACATGACT-1	ColEpi	5.29325
001-086_T0_COL_EPI_5p_N1__CATCGAAGTATCGCAT-1	ColEpi	2.21758
001-086_T0_COL_EPI_5p_N1__GCTCTGTAGCCAGTTT-1	ColEpi	4.0566
001-086_T0_COL_EPI_5p_N1__CGACTTCAGCCAGGAT-1	ColEpi	1.65132
001-086_T0_COL_EPI_5p_N1__GAATGAAGTTACGTCA-1	ColEpi	4.53665
001-086_T0_COL_EPI_5p_N1__TCTGGAACACATAACC-1	ColEpi	7.08596
001-086_T0_COL_EPI_5p_N1__CTCGAAAAGCCGCCTA-1	ColEpi	-0.0421219
001-086_T0_COL_EPI_5p_N1__ACCGTAAAGGTGCACA-1	ColEpi	5.39366
001-086_T0_COL_EPI_5p_N1__GGATGTTAGTGTACGG-1	ColEpi	7.15933
001-086_T0_COL_EPI_5p_N1__TAAACCGCAAGACGTG-1	ColEpi	1.76204
001-086_T0_COL_EPI_5p_N1__CGGACACGTTTAAGCC-1	ColEpi	0.50777
001-086_T0_COL_EPI_5p_N1__ATAAGAGGTCTAGGTT-1	ColEpi	2.03614
001-086_T0_COL_EPI_5p_N1__CGCCAAGCAAGGTTCT-1	ColEpi	2.45394
001-086_T0_COL_EPI_5p_N1__ACCAGTAGTTCCCGAG-1	ColEpi	1.27194
001-086_T0_COL_EPI_5p_N1__ACCCACTGTCGCGGTT-1	ColEpi	1.5853
001-086_T0_COL_EPI_5p_N1__AGCGTCGCAGTGGAGT-1	ColEpi	1.38285
001-086_T0_COL_EPI_5p_N1__TACTCATGTGTAAGTA-1	ColEpi	4.02843
001-086_T0_COL_EPI_5p_N1__CCTACACAGTCTCCTC-1	ColEpi	2.05942
001-086_T0_COL_EPI_5p_N1__GACCTGGAGATATGGT-1	ColEpi	2.83612
001-086_T0_COL_EPI_5p_N1__CTCATTAAGCGGATCA-1	ColEpi	3.6801
001-086_T0_COL_EPI_5p_N1__GAAACTCGTGTTTGTG-1	ColEpi	2.08638
001-086_T0_COL_EPI_5p_N1__TAGACCAAGGTCATCT-1	ColEpi	3.19954
001-086_T0_COL_EPI_5p_N1__GGCAATTCATCTACGA-1	ColEpi	3.47244
001-086_T0_COL_EPI_5p_N1__ACGGGTCGTTCTGGTA-1	ColEpi	0.296255
001-086_T0_COL_EPI_5p_N1__TCGTAGATCCGCATCT-1	ColEpi	-0.322732
001-086_T0_COL_EPI_5p_N1__TACCTTAAGTTAACGA-1	ColEpi	-0.898239
001-086_T0_COL_EPI_5p_N1__AGAGCGACAAAGCAAT-1	ColEpi	1.63018
001-086_T0_COL_EPI_5p_N1__TGTGGTATCTGTGCAA-1	ColEpi	1.10736
001-086_T0_COL_EPI_5p_N1__ACGCCGAGTGGTCCGT-1	ColEpi	3.6198
001-086_T0_COL_EPI_5p_N1__GCGACCAGTTTGTGTG-1	ColEpi	0.626658
001-086_T0_COL_EPI_5p_N1__AGAGTGGCAGCCTTGG-1	ColEpi	0.981485
001-086_T0_COL_EPI_5p_N1__GTGTGCGTCTTTCCTC-1	ColEpi	1.32564
001-086_T0_COL_EPI_5p_N1__TGACGGCCATGCTGGC-1	ColEpi	-0.381512
001-086_T0_COL_EPI_5p_N1__TACTTGTTCAGGCAAG-1	ColEpi	1.25817
001-086_T0_COL_EPI_5p_N1__GTCGGGTAGTAATCCC-1	ColEpi	0.00617
001-086_T0_COL_EPI_5p_N1__TTAGTTCCACCAGATT-1	ColEpi	-0.0517591
001-086_T0_COL_EPI_5p_N1__TCGCGAGTCCTAGGGC-1	ColEpi	0.358266
001-086_T0_COL_EPI_5p_N1__CTCTACGGTGCTAGCC-1	ColEpi	2.32169
001-086_T0_COL_EPI_5p_N1__GTACTCCGTTCCACAA-1	ColEpi	-0.547089
001-086_T0_COL_EPI_5p_N1__ACAGCCGTCGCCATAA-1	ColEpi	0.203859
001-086_T0_COL_EPI_5p_N1__GCTGGGTTCCGGCACA-1	ColEpi	2.92362
001-086_T0_COL_EPI_5p_N1__CATCCACAGGAGTCTG-1	ColEpi	0.119926
001-086_T0_COL_EPI_5p_N1__ATCGAGTAGCTAACTC-1	ColEpi	-0.397829
001-086_T0_COL_EPI_5p_N1__GCTGCGATCTTAGAGC-1	ColEpi	3.89436
001-086_T0_COL_EPI_5p_N1__TCGCGTTGTCTCGTTC-1	ColEpi	0.29682
001-086_T0_COL_EPI_5p_N1__CTGTTTAGTTACCAGT-1	ColEpi	2.59112
001-086_T0_COL_EPI_5p_N1__AAAGCAAGTGTTCGAT-1	ColEpi	2.29027
001-086_T0_COL_EPI_5p_N1__CGGAGTCTCGACAGCC-1	ColEpi	1.80871
001-086_T0_COL_EPI_5p_N1__GTCACAATCCTCCTAG-1	ColEpi	2.98549
001-086_T0_COL_EPI_5p_N1__CATATGGGTGCAACTT-1	ColEpi	0.120836
001-086_T0_COL_EPI_5p_N1__CGATCGGAGTGGGCTA-1	ColEpi	0.473986
001-086_T0_COL_EPI_5p_N1__ACGCAGCAGAAACCGC-1	ColEpi	-0.906486
001-086_T0_COL_EPI_5p_N1__GCATACACATTAACCG-1	ColEpi	1.47919
001-086_T0_COL_EPI_5p_N1__AGACGTTTCACCTCGT-1	ColEpi	-0.531162
001-086_T0_COL_EPI_5p_N1__CATCCACTCGTGGTCG-1	ColEpi	-0.413814
001-086_T0_COL_EPI_5p_N1__AAATGCCTCACGCGGT-1	ColEpi	6.33931
001-086_T0_COL_EPI_5p_N1__TTTATGCGTCGGCATC-1	ColEpi	0.668853
001-086_T0_COL_EPI_5p_N1__GGTGAAGAGCGATTCT-1	ColEpi	0.280917
001-086_T0_COL_EPI_5p_N1__CTTGGCTGTGCAACGA-1	ColEpi	-0.243304
001-086_T0_COL_EPI_5p_N1__TGCTACCGTGTTAAGA-1	ColEpi	3.39363
001-086_T0_COL_EPI_5p_N1__TTGCCGTAGAACTCGG-1	ColEpi	-0.235571
001-086_T0_COL_EPI_5p_N1__CACCTTGTCCCATTAT-1	ColEpi	2.03397
001-086_T0_COL_EPI_5p_N1__CTGGTCTAGAGTACAT-1	ColEpi	-0.285385
001-086_T0_COL_EPI_5p_N1__AAGTCTGAGATGGCGT-1	ColEpi	0.67364
001-086_T0_COL_EPI_5p_N1__TGGTTCCCACTGTGTA-1	ColEpi	4.9765
001-086_T0_COL_EPI_5p_N1__CGATTGAAGGCTAGAC-1	ColEpi	1.62879
001-086_T0_COL_EPI_5p_N1__GATTCAGAGAACTCGG-1	ColEpi	4.66796
001-086_T0_COL_EPI_5p_N1__CCGGTAGGTGAAAGAG-1	ColEpi	3.90216
001-086_T0_COL_EPI_5p_N1__GGCCGATAGCGCTCCA-1	ColEpi	1.51142
001-086_T0_COL_EPI_5p_N1__GGCGACTGTTATTCTC-1	ColEpi	0.731725
001-086_T0_COL_EPI_5p_N1__CTCATTAAGCGAAGGG-1	ColEpi	6.93919
001-086_T0_COL_EPI_5p_N1__GACGTGCAGCCAGTTT-1	ColEpi	0.135554
001-086_T0_COL_EPI_5p_N1__AGATTGCTCTACTATC-1	ColEpi	3.37688
001-086_T0_COL_EPI_5p_N1__TATTACCGTGCAACGA-1	ColEpi	1.78711
001-086_T0_COL_EPI_5p_N1__TATCAGGCAAAGCAAT-1	ColEpi	-0.0261485
001-086_T0_COL_EPI_5p_N1__CGCTATCTCATTGCCC-1	ColEpi	2.17798
001-086_T0_COL_EPI_5p_N1__TTAACTCGTAGCGTAG-1	ColEpi	1.85709
001-086_T0_COL_EPI_5p_N1__TCTCATACAGACGCTC-1	ColEpi	2.46569
001-086_T0_COL_EPI_5p_N1__AAGGTTCAGGCCCTCA-1	ColEpi	0.814052
001-086_T0_COL_EPI_5p_N1__AGCCTAACACCCAGTG-1	ColEpi	2.18796
001-086_T0_COL_EPI_5p_N1__CTGTTTAGTTTAAGCC-1	ColEpi	3.14128
001-086_T0_COL_EPI_5p_N1__TATCTCAAGTTCGCAT-1	ColEpi	4.65459
001-086_T0_COL_EPI_5p_N1__GGATTACAGCCGATTT-1	ColEpi	2.73646
001-086_T0_COL_EPI_5p_N1__TAGTTGGAGTTGTAGA-1	ColEpi	0.736986
001-086_T0_COL_EPI_5p_N1__CACCACTCATGCAATC-1	ColEpi	1.33696
001-086_T0_COL_EPI_5p_N1__GTCCTCAAGAGCAATT-1	ColEpi	2.25976
001-086_T0_COL_EPI_5p_N1__CGGCTAGAGTCTCGGC-1	ColEpi	2.69052
001-086_T0_COL_EPI_5p_N1__ACGGCCACATTTCAGG-1	ColEpi	-0.181996
001-086_T0_COL_EPI_5p_N1__CTCTAATGTGTGTGCC-1	ColEpi	3.39239
001-086_T0_COL_EPI_5p_N1__CCACGGAGTTCACGGC-1	ColEpi	0.266701
001-086_T0_COL_EPI_5p_N1__CCATGTCTCTCGCTTG-1	ColEpi	3.08269
001-086_T0_COL_EPI_5p_N1__GTCTCGTGTTCGTTGA-1	ColEpi	4.32707
001-086_T0_COL_EPI_5p_N1__AAGGAGCTCCAGGGCT-1	ColEpi	2.57667
001-086_T0_COL_EPI_5p_N1__GGTGTTACATATGCTG-1	ColEpi	1.50856
001-086_T0_COL_EPI_5p_N1__CATCGGGAGTCGTACT-1	ColEpi	0.342798
001-086_T0_COL_EPI_5p_N1__TCCCGATTCAATCACG-1	ColEpi	0.494355
001-086_T0_COL_EPI_5p_N1__TGACAACGTAAATACG-1	ColEpi	-0.302487
001-086_T0_COL_EPI_5p_N1__GATGAGGTCAGTTAGC-1	ColEpi	2.47175
001-086_T0_COL_EPI_5p_N1__AGCGTCGTCCGCGGTA-1	ColEpi	2.84473
001-086_T0_COL_EPI_5p_N1__AGCAGCCGTTTAAGCC-1	ColEpi	0.225497
001-086_T0_COL_EPI_5p_N1__GCGCAGTCACCGTTGG-1	ColEpi	4.16028
001-086_T0_COL_EPI_5p_N1__ACGAGGAGTCAGCTAT-1	ColEpi	0.174943
001-086_T0_COL_EPI_5p_N1__TCTCATACATTAGGCT-1	ColEpi	3.57754
001-086_T0_COL_EPI_5p_N1__TCACAAGCAGTCTTCC-1	ColEpi	1.38127
001-086_T0_COL_EPI_5p_N1__CCCAATCAGCCTATGT-1	ColEpi	1.55552
001-086_T0_COL_EPI_5p_N1__CATGACAGTTAGGGTG-1	ColEpi	0.508815
001-086_T0_COL_EPI_5p_N1__GAGCAGAAGCGTTGCC-1	ColEpi	1.7084
001-086_T0_COL_EPI_5p_N1__TGTGGTAAGAGAGCTC-1	ColEpi	-0.0720246
001-086_T0_COL_EPI_5p_N1__AGACGTTCAGTTCATG-1	ColEpi	1.43187
001-086_T0_COL_EPI_5p_N1__CATGACACAGCATACT-1	ColEpi	3.41284
001-086_T0_COL_EPI_5p_N1__AACTTTCCATCTCCCA-1	ColEpi	1.16023
001-086_T0_COL_EPI_5p_N1__CAGCTGGAGTTTAGGA-1	ColEpi	-0.634145
001-086_T0_COL_EPI_5p_N1__TGCTGCTTCACGAAGG-1	ColEpi	3.73121
001-086_T0_COL_EPI_5p_N1__CAGTAACTCGAATCCA-1	ColEpi	-0.497864
001-086_T0_COL_EPI_5p_N1__CATTCGCCACTGCCAG-1	ColEpi	0.705973
001-086_T0_COL_EPI_5p_N1__TACCTTATCTAACTCT-1	ColEpi	0.633118
001-086_T0_COL_EPI_5p_N1__TGGCTGGAGCGCCTTG-1	ColEpi	4.25575
001-086_T0_COL_EPI_5p_N1__CGGACTGTCGGATGTT-1	ColEpi	2.36632
001-086_T0_COL_EPI_5p_N1__ATAGACCCACGGTTTA-1	ColEpi	4.05814
001-086_T0_COL_EPI_5p_N1__CGTGTAACAATACGCT-1	ColEpi	1.38023
001-086_T0_COL_EPI_5p_N1__CGTGAGCGTATCAGTC-1	ColEpi	6.09961
001-086_T0_COL_EPI_5p_N1__TGAGGGATCACATACG-1	ColEpi	-0.328025
001-086_T0_COL_EPI_5p_N1__TCGCGTTTCATTATCC-1	ColEpi	2.06651
001-086_T0_COL_EPI_5p_N1__TCAACGACATCACGTA-1	ColEpi	1.13034
001-086_T0_COL_EPI_5p_N1__TTGGCAACAGTATGCT-1	ColEpi	-0.143499
001-086_T0_COL_EPI_5p_N1__CATCCACGTTGGTGGA-1	ColEpi	3.64344
001-086_T0_COL_EPI_5p_N1__TGGGAAGGTTCAGTAC-1	ColEpi	3.16305
001-086_T0_COL_EPI_5p_N1__CAGCCGATCACCGGGT-1	ColEpi	-0.390625
001-086_T0_COL_EPI_5p_N1__GAAATGACATTTGCCC-1	ColEpi	2.21777
001-086_T0_COL_EPI_5p_N1__GTTCTCGCACGGTAAG-1	ColEpi	3.80126
001-086_T0_COL_EPI_5p_N1__TTTCCTCGTTGATTCG-1	ColEpi	8.29152
001-086_T0_COL_EPI_5p_N1__CGATTGAGTTGGTTTG-1	ColEpi	3.81157
001-086_T0_COL_EPI_5p_N1__CAGTAACTCTTCTGGC-1	ColEpi	0.588476
001-086_T0_COL_EPI_5p_N1__TAGTGGTCAGTAAGAT-1	ColEpi	-0.795926
001-086_T0_COL_EPI_5p_N1__GTCACGGGTAAAGTCA-1	ColEpi	0.323278
001-086_T0_COL_EPI_5p_N1__TCTATTGTCCACTGGG-1	ColEpi	1.04989
001-086_T0_COL_EPI_5p_N1__TAAACCGAGATCACGG-1	ColEpi	-0.248055
001-086_T0_COL_EPI_5p_N1__CGTCACTAGAAGGTGA-1	ColEpi	0.180442
001-086_T0_COL_EPI_5p_N1__CAGCAGCAGCGCCTCA-1	ColEpi	2.47945
001-086_T0_COL_EPI_5p_N1__CGCGGTAGTCTGGAGA-1	ColEpi	7.14081
001-086_T0_COL_EPI_5p_N1__CACCACTCATTCGACA-1	ColEpi	2.21981
001-086_T0_COL_EPI_5p_N1__AGAGCGACAATGGAGC-1	ColEpi	0.776653
001-086_T0_COL_EPI_5p_N1__GCCAAATTCGCGGATC-1	ColEpi	2.09455
001-086_T0_COL_EPI_5p_N1__CAGTAACCAGGTCTCG-1	ColEpi	1.52746
001-086_T0_COL_EPI_5p_N1__AACTCAGGTAGAGTGC-1	ColEpi	0.782456
001-086_T0_COL_EPI_5p_N1__CTCTGGTCACACCGCA-1	ColEpi	-0.615701
001-086_T0_COL_EPI_5p_N1__TAAGTGCTCGATAGAA-1	ColEpi	1.35438
001-086_T0_COL_EPI_5p_N1__CGGGTCAGTATCGCAT-1	ColEpi	0.703582
001-086_T0_COL_EPI_5p_N1__CTGCCTACATAGAAAC-1	ColEpi	1.90595
001-086_T0_COL_EPI_5p_N1__CACAAACAGGTGACCA-1	ColEpi	6.34482
001-086_T0_COL_EPI_5p_N1__CATCAAGGTGTCAATC-1	ColEpi	1.58228
001-086_T0_COL_EPI_5p_N1__ACCTTTAAGCCATCGC-1	ColEpi	4.75184
001-086_T0_COL_EPI_5p_N1__GAACGGAAGTTGTCGT-1	ColEpi	2.14785
001-086_T0_COL_EPI_5p_N1__TAGCCGGTCGCTAGCG-1	ColEpi	2.43064
001-086_T0_COL_EPI_5p_N1__TACGGTAGTCTCATCC-1	ColEpi	-0.222783
001-086_T0_COL_EPI_5p_N1__ACTTGTTGTATAGGGC-1	ColEpi	2.30124
001-086_T0_COL_EPI_5p_N1__CCGGGATGTATCACCA-1	ColEpi	0.158933
001-086_T0_COL_EPI_5p_N1__TAAGCGTGTGGACGAT-1	ColEpi	2.01054
001-086_T0_COL_EPI_5p_N1__GGAACTTAGGGCTCTC-1	ColEpi	3.29175
001-086_T0_COL_EPI_5p_N1__AACTTTCGTACGCACC-1	ColEpi	1.04755
001-086_T0_COL_EPI_5p_N1__ACACTGACAACTGGCC-1	ColEpi	0.13316
001-086_T0_COL_EPI_5p_N1__CACATTTTCACGCGGT-1	ColEpi	1.92243
001-086_T0_COL_EPI_5p_N1__CGGGTCACATAAGACA-1	ColEpi	1.72192
001-086_T0_COL_EPI_5p_N1__ATGAGGGGTGGTCCGT-1	ColEpi	0.439229
001-086_T0_COL_EPI_5p_N1__TACCTATTCCCTCTTT-1	ColEpi	0.705556
001-086_T0_COL_EPI_5p_N1__GTCACGGCATTCTTAC-1	ColEpi	1.89034
001-086_T0_COL_EPI_5p_N1__CTCGGAGTCTGCTGTC-1	ColEpi	1.80733
001-086_T0_COL_EPI_5p_N1__CATATGGGTACCGTTA-1	ColEpi	3.28925
001-086_T0_COL_EPI_5p_N1__GCATGCGTCGGCTACG-1	ColEpi	1.10369
001-086_T0_COL_EPI_5p_N1__TAAGCGTCACAAGCCC-1	ColEpi	3.91761
001-086_T0_COL_EPI_5p_N1__TGAGAGGGTCCTCCAT-1	ColEpi	1.63783
001-086_T0_COL_EPI_5p_N1__ACACTGAGTCGATTGT-1	ColEpi	2.52818
001-086_T0_COL_EPI_5p_N1__TCGTAGATCGGCTACG-1	ColEpi	3.25748
001-086_T0_COL_EPI_5p_N1__TAGTTGGTCATGTCCC-1	ColEpi	2.91285
001-086_T0_COL_EPI_5p_N1__CTCGGGAGTGTGAATA-1	ColEpi	1.7018
001-086_T0_COL_EPI_5p_N1__ACTGAACCAAGTAGTA-1	ColEpi	2.75336
001-086_T0_COL_EPI_5p_N1__TTTGCGCGTCGGCATC-1	ColEpi	4.16904
001-086_T0_COL_EPI_5p_N1__CGTCACTAGATGAGAG-1	ColEpi	1.36919
001-086_T0_COL_EPI_5p_N1__TGGTTAGTCTTAGCCC-1	ColEpi	0.315409
001-086_T0_COL_EPI_5p_N1__AGACGTTGTTCTGAAC-1	ColEpi	3.22657
001-086_T0_COL_EPI_5p_N1__CAGCTGGGTGGTCCGT-1	ColEpi	2.07592
001-086_T0_COL_EPI_5p_N1__GTTTCTATCGTGTAGT-1	ColEpi	1.19864
001-086_T0_COL_EPI_5p_N1__CACAGTACAATGGATA-1	ColEpi	0.408471
001-086_T0_COL_EPI_5p_N1__GCGCAACTCTTGAGAC-1	ColEpi	-0.960425
001-086_T0_COL_EPI_5p_N1__TTGGCAACAATCTACG-1	ColEpi	3.54874
001-086_T0_COL_EPI_5p_N1__TGCCAAAGTCCGTGAC-1	ColEpi	0.201847
001-086_T0_COL_EPI_5p_N1__CGCTATCAGACTAGGC-1	ColEpi	-0.924811
001-086_T0_COL_EPI_5p_N1__TGCGCAGGTCGGGTCT-1	ColEpi	2.43123
001-086_T0_COL_EPI_5p_N1__TGGGCGTCACAGTCGC-1	ColEpi	2.84075
001-086_T0_COL_EPI_5p_N1__CGTGTCTGTGTAAGTA-1	ColEpi	4.80285
001-086_T0_COL_EPI_5p_N1__CGTAGGCGTTAAAGAC-1	ColEpi	1.53116
001-086_T0_COL_EPI_5p_N1__ACTGAACAGGATTCGG-1	ColEpi	3.36639
001-086_T0_COL_EPI_5p_N1__CATCGGGAGATGGGTC-1	ColEpi	1.40477
001-086_T0_COL_EPI_5p_N1__AACTCAGCATATGAGA-1	ColEpi	-0.283156
001-086_T0_COL_EPI_5p_N1__AAGGAGCTCCGTACAA-1	ColEpi	3.44276
001-086_T0_COL_EPI_5p_N1__CAGATCAGTTCTCATT-1	ColEpi	0.280193
001-086_T0_COL_EPI_5p_N1__ACTGAGTCAATGACCT-1	ColEpi	0.926854
001-086_T0_COL_EPI_5p_N1__CTGGTCTAGGGATGGG-1	ColEpi	2.81494
001-086_T0_COL_EPI_5p_N1__TTCTCAAGTCTGCGGT-1	ColEpi	1.6757
001-086_T0_COL_EPI_5p_N1__TTCGAAGCAACTTGAC-1	ColEpi	4.29
001-086_T0_COL_EPI_5p_N1__GTAACTGTCATCATTC-1	ColEpi	0.673117
001-086_T0_COL_EPI_5p_N1__AGCTTGATCGGTTAAC-1	ColEpi	0.902541
001-086_T0_COL_EPI_5p_N1__GCATGTATCATGTCCC-1	ColEpi	2.45543
001-086_T0_COL_EPI_5p_N1__GAAATGAAGGACACCA-1	ColEpi	-0.279083
001-086_T0_COL_EPI_5p_N1__TGATTTCAGGCCCTTG-1	ColEpi	5.40398
001-086_T0_COL_EPI_5p_N1__AGGTCATGTATCGCAT-1	ColEpi	4.68133
001-086_T0_COL_EPI_5p_N1__CTCGTCATCTGGTGTA-1	ColEpi	-0.346643
001-086_T0_COL_EPI_5p_N1__AGACGTTGTACAGACG-1	ColEpi	-0.0773056
001-086_T0_COL_EPI_5p_N1__CTGCTGTAGAGAACAG-1	ColEpi	1.03607
001-086_T0_COL_EPI_5p_N1__TCGTAGAAGTTTCCTT-1	ColEpi	2.65334
001-086_T0_COL_EPI_5p_N1__AGAGCGATCGTTGCCT-1	ColEpi	1.57048
001-086_T0_COL_EPI_5p_N1__CGGTTAAAGATGTGTA-1	ColEpi	1.6961
001-086_T0_COL_EPI_5p_N1__GTGCAGCCATTTCACT-1	ColEpi	-0.286968
001-086_T0_COL_EPI_5p_N1__TTGGAACAGACTAGGC-1	ColEpi	9.93904
001-086_T0_COL_EPI_5p_N1__TCTATTGGTTTCGCTC-1	ColEpi	3.05132
001-086_T0_COL_EPI_5p_N1__CGTAGGCTCGGTTAAC-1	ColEpi	0.143792
001-086_T0_COL_EPI_5p_N1__TTCCCAGCAGCGTCCA-1	ColEpi	1.78472
001-086_T0_COL_EPI_5p_N1__CTTAGGAGTCAGATAA-1	ColEpi	1.73179
001-086_T0_COL_EPI_5p_N1__TGAGGGATCGGTTCGG-1	ColEpi	1.48557
001-086_T0_COL_EPI_5p_N1__GGGACCTCAGGCGATA-1	ColEpi	3.84652
001-086_T0_COL_EPI_5p_N1__ACACCGGCACAGCGTC-1	ColEpi	0.42083
001-086_T0_COL_EPI_5p_N1__TCGGTAATCCATGAAC-1	ColEpi	1.35807
001-086_T0_COL_EPI_5p_N1__CCTCAGTCACACATGT-1	ColEpi	-0.276156
001-086_T0_COL_EPI_5p_N1__CCTCAGTGTAGCGCAA-1	ColEpi	1.18035
001-086_T0_COL_EPI_5p_N1__ACGAGCCTCGAATGGG-1	ColEpi	1.85056
001-086_T0_COL_EPI_5p_N1__CACCAGGGTGTGCGTC-1	ColEpi	0.984041
001-086_T0_COL_EPI_5p_N1__CGCTTCAAGGCTCTTA-1	ColEpi	0.9491
001-086_T0_COL_EPI_5p_N1__TTAGGACCACGTCTCT-1	ColEpi	0.243002
001-086_T0_COL_EPI_5p_N1__GGGAGATTCATCGATG-1	ColEpi	1.23609
001-086_T0_COL_EPI_5p_N1__CCAGCGATCTGACCTC-1	ColEpi	2.43536
001-086_T0_COL_EPI_5p_N1__CATTCGCGTCTCTTTA-1	ColEpi	1.71706
001-086_T0_COL_EPI_5p_N1__AGATCTGAGTACGCCC-1	ColEpi	0.988455
001-086_T0_COL_EPI_5p_N1__AGACGTTGTTCGTGAT-1	ColEpi	7.54246
001-086_T0_COL_EPI_5p_N1__CGCGTTTGTACTTCTT-1	ColEpi	3.83987
001-086_T0_COL_EPI_5p_N1__TTGGAACGTCAACATC-1	ColEpi	-1.25448
001-086_T0_COL_EPI_5p_N1__AGCGTATCACGGCCAT-1	ColEpi	6.34417
001-086_T0_COL_EPI_5p_N1__TCAATCTTCTTGGGTA-1	ColEpi	2.55782
001-086_T0_COL_EPI_5p_N1__ACATACGGTCAATGTC-1	ColEpi	0.700016
001-086_T0_COL_EPI_5p_N1__CGAGCCACAGATCGGA-1	ColEpi	1.70902
001-086_T0_COL_EPI_5p_N1__TGGGCGTCATGTTGAC-1	ColEpi	4.80256
001-086_T0_COL_EPI_5p_N1__TCGGGACTCGTTTGCC-1	ColEpi	4.65131
001-086_T0_COL_EPI_5p_N1__TGGCTGGCAGATAATG-1	ColEpi	0.430561
001-086_T0_COL_EPI_5p_N1__TGTTCCGTCCGAATGT-1	ColEpi	2.76152
001-086_T0_COL_EPI_5p_N1__ACCAGTACATCGACGC-1	ColEpi	4.47847
001-086_T0_COL_EPI_5p_N1__CGTCTACCAGACAAGC-1	ColEpi	3.25638
001-086_T0_COL_EPI_5p_N1__GGGAATGGTTGCGCAC-1	ColEpi	-0.631771
001-086_T0_COL_EPI_5p_N1__CAAGGCCAGAGTGACC-1	ColEpi	2.36306
001-086_T0_COL_EPI_5p_N1__GTCATTTGTCTCTCTG-1	ColEpi	-1.24427
001-086_T0_COL_EPI_5p_N1__GGGACCTAGACTAGAT-1	ColEpi	-0.340799
001-086_T0_COL_EPI_5p_N1__GCATACAGTATTCTCT-1	ColEpi	-0.392777
001-086_T0_COL_EPI_5p_N1__CTCATTATCAAGGTAA-1	ColEpi	2.09808
001-086_T0_COL_EPI_5p_N1__CTCTAATGTTCCATGA-1	ColEpi	0.217606
001-086_T0_COL_EPI_5p_N1__CGGACACCATGGTTGT-1	ColEpi	3.51687
001-086_T0_COL_EPI_5p_N1__CACAAACGTACATCCA-1	ColEpi	3.02666
001-086_T0_COL_EPI_5p_N1__TGCACCTAGCCTCGTG-1	ColEpi	1.02841
001-086_T0_COL_EPI_5p_N1__GTAGGCCCACCCTATC-1	ColEpi	2.73353
001-086_T0_COL_EPI_5p_N1__ATAGACCAGTCTTGCA-1	ColEpi	-0.783397
001-086_T0_COL_EPI_5p_N1__TGAAAGAAGCCGATTT-1	ColEpi	2.35259
001-086_T0_COL_EPI_5p_N1__TCGCGAGCATTGGGCC-1	ColEpi	0.144762
001-086_T0_COL_EPI_5p_N1__CTACACCGTTCACCTC-1	ColEpi	-0.736794
001-086_T0_COL_EPI_5p_N1__AACTCAGTCCTAAGTG-1	ColEpi	-0.0275528
001-086_T0_COL_EPI_5p_N1__AGTGTCAGTAGCGATG-1	ColEpi	1.37023
001-086_T0_COL_EPI_5p_N1__TACTCGCCAGCTTAAC-1	ColEpi	6.70242
001-086_T0_COL_EPI_5p_N1__TTCGAAGCAGAGCCAA-1	ColEpi	3.67631
001-086_T0_COL_EPI_5p_N1__CAGTCCTGTAGCGTGA-1	ColEpi	2.28658
001-086_T0_COL_EPI_5p_N1__AGGGAGTTCAGATAAG-1	ColEpi	3.23485
001-086_T0_COL_EPI_5p_N1__TACTTGTCATGCTGGC-1	ColEpi	0.80912
001-086_T0_COL_EPI_5p_N1__AAACGGGGTGCACCAC-1	ColEpi	5.16896
001-086_T0_COL_EPI_5p_N1__AAGTCTGAGATCTGCT-1	ColEpi	-0.0357984
001-086_T0_COL_EPI_5p_N1__GTTCTCGCATCGGGTC-1	ColEpi	-0.241017
001-086_T0_COL_EPI_5p_N1__ACACCGGAGATCCTGT-1	ColEpi	0.424924
001-086_T0_COL_EPI_5p_N1__TGCCAAATCTGCTTGC-1	ColEpi	0.520949
001-086_T0_COL_EPI_5p_N1__CCACCTAGTCACACGC-1	ColEpi	-0.103482
001-086_T0_COL_EPI_5p_N1__CAGCGACCAGATAATG-1	ColEpi	2.03224
001-086_T0_COL_EPI_5p_N1__ACGAGCCCACCCTATC-1	ColEpi	0.139608
001-086_T0_COL_EPI_5p_N1__CGGAGTCGTTGATTCG-1	ColEpi	5.36295
001-086_T0_COL_EPI_5p_N1__CTGATAGCATGGATGG-1	ColEpi	0.688335
001-086_T0_COL_EPI_5p_N1__GGCTCGATCCATTCTA-1	ColEpi	2.41991
001-086_T0_COL_EPI_5p_N1__CAAGAAACACGAAGCA-1	ColEpi	2.8216
001-086_T0_COL_EPI_5p_N1__CTCGAGGGTTACGACT-1	ColEpi	-0.55821
001-086_T0_COL_EPI_5p_N1__AGATTGCTCTTGAGAC-1	ColEpi	8.62727
001-086_T0_COL_EPI_5p_N1__GGCGTGTAGCTAGTTC-1	ColEpi	-0.686067
001-086_T0_COL_EPI_5p_N1__AAGGAGCGTTGGTAAA-1	ColEpi	2.03793
001-086_T0_COL_EPI_5p_N1__CGCCAAGTCAGAGACG-1	ColEpi	2.77199
001-086_T0_COL_EPI_5p_N1__CGGTTAACACGAGAGT-1	ColEpi	1.87658
001-086_T0_COL_EPI_5p_N1__TCCACACGTTGTGGAG-1	ColEpi	-0.200719
001-086_T0_COL_EPI_5p_N1__CTCTACGAGGCAGGTT-1	ColEpi	1.82021
001-086_T0_COL_EPI_5p_N1__CCTACACGTGGTTTCA-1	ColEpi	4.32406
001-086_T0_COL_EPI_5p_N1__GAGTCCGTCTCTGCTG-1	ColEpi	2.2611
001-086_T0_COL_EPI_5p_N1__GACGTTAAGTACACCT-1	ColEpi	-0.00732614
001-086_T0_COL_EPI_5p_N1__GCCTCTACATCGGGTC-1	ColEpi	3.23847
001-086_T0_COL_EPI_5p_N1__TACGGTAAGATCGATA-1	ColEpi	2.46311
001-086_T0_COL_EPI_5p_N1__GATCGCGAGCGGCTTC-1	ColEpi	0.338597
001-086_T0_COL_EPI_5p_N1__TTAGTTCAGAGCTTCT-1	ColEpi	3.8839
001-086_T0_COL_EPI_5p_N1__ACATGGTCAAGAAAGG-1	ColEpi	1.70707
001-086_T0_COL_EPI_5p_N1__AGAATAGAGGGTTTCT-1	ColEpi	2.66601
001-086_T0_COL_EPI_5p_N1__CTGCTGTGTAGAGGAA-1	ColEpi	2.40557
001-086_T0_COL_EPI_5p_N1__TACAGTGCATGTAGTC-1	ColEpi	2.71927
001-086_T0_COL_EPI_5p_N1__CCACGGACAGCTCGCA-1	ColEpi	0.102869
001-086_T0_COL_EPI_5p_N1__CATTATCCAAGCGATG-1	ColEpi	-0.861276
001-086_T0_COL_EPI_5p_N1__TAGTGGTGTCCATCCT-1	ColEpi	0.430267
001-086_T0_COL_EPI_5p_N1__AAGGCAGCACCTGGTG-1	ColEpi	0.761931
001-086_T0_COL_EPI_5p_N1__TCTTTCCCAGCGATCC-1	ColEpi	1.16473
001-086_T0_COL_EPI_5p_N1__GGCTGGTCAAGGACTG-1	ColEpi	0.167491
001-086_T0_COL_EPI_5p_N1__CATTCGCGTGGTTTCA-1	ColEpi	-0.120123
001-086_T0_COL_EPI_5p_N1__GCTCCTAGTCTGATTG-1	ColEpi	0.591328
001-086_T0_COL_EPI_5p_N1__ACGGCCAGTACGAAAT-1	ColEpi	3.7107
001-086_T0_COL_EPI_5p_N1__GCATGTACAAAGGCGT-1	ColEpi	3.87672
001-086_T0_COL_EPI_5p_N1__CTTAGGAAGTAGTGCG-1	ColEpi	0.964845
001-086_T0_COL_EPI_5p_N1__GATCGTATCATGCATG-1	ColEpi	-0.134525
001-086_T0_COL_EPI_5p_N1__AACACGTTCAATACCG-1	ColEpi	0.0106678
001-086_T0_COL_EPI_5p_N1__ATGAGGGTCACTATTC-1	ColEpi	-0.515953
001-086_T0_COL_EPI_5p_N1__CGGACACAGGTCGGAT-1	ColEpi	-0.127445
001-086_T0_COL_EPI_5p_N1__CGGACACCAAGTAATG-1	ColEpi	-0.241019
001-086_T0_COL_EPI_5p_N1__CAAGAAACACAGCGTC-1	ColEpi	-0.941627
001-086_T0_COL_EPI_5p_N1__CATATTCTCAGTGCAT-1	ColEpi	-0.326121
001-086_T0_COL_EPI_5p_N1__CCCATACCATCGACGC-1	ColEpi	-0.561894
001-086_T0_COL_EPI_5p_N1__GGAATAAGTCTAAACC-1	ColEpi	0.388943
001-086_T0_COL_EPI_5p_N1__GCTCTGTCACGAAATA-1	ColEpi	-0.0299865
001-086_T0_COL_EPI_5p_N1__GGCGTGTTCGGAGGTA-1	ColEpi	5.2619
001-086_T0_COL_EPI_5p_N1__AGTCTTTAGTAATCCC-1	ColEpi	1.78785
001-086_T0_COL_EPI_5p_N1__CGTGAGCCATTATCTC-1	ColEpi	0.66389
001-086_T0_COL_EPI_5p_N1__TGTCCCAAGCCAGAAC-1	ColEpi	-0.842592
001-086_T0_COL_EPI_5p_N1__CTCTACGCATGCTAGT-1	ColEpi	1.23685
001-086_T0_COL_EPI_5p_N1__TCATTACTCAAACAAG-1	ColEpi	0.736015
001-086_T0_COL_EPI_5p_N1__ACGTCAACACACTGCG-1	ColEpi	1.69084
001-086_T0_COL_EPI_5p_N1__GCCAAATGTTGAGTTC-1	ColEpi	1.6348
001-086_T0_COL_EPI_5p_N1__AGCTCTCGTTCAGTAC-1	ColEpi	0.193461
001-086_T0_COL_EPI_5p_N1__CTACCCATCTCTAGGA-1	ColEpi	0.34457
001-086_T0_COL_EPI_5p_N1__TCCCGATGTATGAATG-1	ColEpi	3.66162
001-086_T0_COL_EPI_5p_N1__CATCGGGCACCAGCAC-1	ColEpi	0.746476
001-086_T0_COL_EPI_5p_N1__GAAGCAGAGGCTCATT-1	ColEpi	0.416002
001-086_T0_COL_EPI_5p_N1__GCCTCTAAGGGAGTAA-1	ColEpi	-0.165816
001-086_T0_COL_EPI_5p_N1__TCCCGATGTGATAAGT-1	ColEpi	-0.634802
001-086_T0_COL_EPI_5p_N1__CGCGTTTCAGGGATTG-1	ColEpi	3.13978
001-086_T0_COL_EPI_5p_N1__TAAGCGTGTTGTTTGG-1	ColEpi	8.9212
001-086_T0_COL_EPI_5p_N1__CTCAGAAGTTCCACAA-1	ColEpi	6.30572
001-086_T0_COL_EPI_5p_N1__ACGCCGACATGCAATC-1	ColEpi	0.77492
001-086_T0_COL_EPI_5p_N1__CGGCTAGGTCTAGAGG-1	ColEpi	-0.789501
001-086_T0_COL_EPI_5p_N1__TACGGGCGTCGATTGT-1	ColEpi	1.23978
001-086_T0_COL_EPI_5p_N1__CGAGAAGAGGGATGGG-1	ColEpi	3.72765
001-086_T0_COL_EPI_5p_N1__CTGATCCCAGTCACTA-1	ColEpi	4.60625
001-086_T0_COL_EPI_5p_N1__CCGTACTTCTCAAGTG-1	ColEpi	2.05293
001-086_T0_COL_EPI_5p_N1__CGGGTCACAAATTGCC-1	ColEpi	2.47196
001-086_T0_COL_EPI_5p_N1__CATCCACTCTCATTCA-1	ColEpi	-0.904891
001-086_T0_COL_EPI_5p_N1__GCTCTGTAGAACTGTA-1	ColEpi	-0.132356
001-086_T0_COL_EPI_5p_N1__CGTGTAAAGGCGCTCT-1	ColEpi	2.36762
001-086_T0_COL_EPI_5p_N1__CCCAATCCAAGGTTTC-1	ColEpi	4.25725
001-086_T0_COL_EPI_5p_N1__CCGGGATTCTTCCTTC-1	ColEpi	0.940601
001-086_T0_COL_EPI_5p_N1__AGTCTTTCACGTGAGA-1	ColEpi	1.56339
001-086_T0_COL_EPI_5p_N1__GGGCACTTCAGGATCT-1	ColEpi	-0.94319
001-086_T0_COL_EPI_5p_N1__CCCATACCATTATCTC-1	ColEpi	1.02018
001-086_T0_COL_EPI_5p_N1__ACTGTCCCAATCAGAA-1	ColEpi	3.09985
001-086_T0_COL_EPI_5p_N1__GACGTTAGTACGCACC-1	ColEpi	-0.452191
001-086_T0_COL_EPI_5p_N1__GGCTGGTGTCCATCCT-1	ColEpi	3.78705
001-086_T0_COL_EPI_5p_N1__GTAGGCCGTTTAAGCC-1	ColEpi	1.6412
001-086_T0_COL_EPI_5p_N1__TACCTTAGTTCACCTC-1	ColEpi	1.04102
001-086_T0_COL_EPI_5p_N1__GGCTCGAGTAGAGTGC-1	ColEpi	0.831781
001-086_T0_COL_EPI_5p_N1__CTGCCTAAGGATGTAT-1	ColEpi	-0.565205
001-086_T0_COL_EPI_5p_N1__GCGCCAACATCGGACC-1	ColEpi	1.57421
001-086_T0_COL_EPI_5p_N1__AGTGGGAAGAGGTTAT-1	ColEpi	-0.859185
001-086_T0_COL_EPI_5p_N1__AGAATAGGTCACACGC-1	ColEpi	0.0508084
001-086_T0_COL_EPI_5p_N1__AGGCCGTTCCACGTGG-1	ColEpi	3.47209
001-086_T0_COL_EPI_5p_N1__TAAGAGAGTCCGTGAC-1	ColEpi	-0.545519
001-086_T0_COL_EPI_5p_N1__AGCGGTCTCGCGTAGC-1	ColEpi	1.53062
001-086_T0_COL_EPI_5p_N1__AACCGCGAGATATACG-1	ColEpi	-0.72262
001-086_T0_COL_EPI_5p_N1__TGCCAAATCCAGTATG-1	ColEpi	2.54039
001-086_T0_COL_EPI_5p_N1__CTAAGACCATTGCGGC-1	ColEpi	4.59522
001-086_T0_COL_EPI_5p_N1__ACGGCCACATTGCGGC-1	ColEpi	1.82084
001-086_T0_COL_EPI_5p_N1__TGGTTCCGTTGTGGAG-1	ColEpi	2.90495
001-086_T0_COL_EPI_5p_N1__TGTATTCCATCACCCT-1	ColEpi	-0.0266433
001-086_T0_COL_EPI_5p_N1__ACAGCTATCCAGAAGG-1	ColEpi	0.261796
001-086_T0_COL_EPI_5p_N1__CCGGTAGTCTCCTATA-1	ColEpi	-0.640153
001-086_T0_COL_EPI_5p_N1__CCATTCGGTTTGACAC-1	ColEpi	1.29062
001-086_T0_COL_EPI_5p_N1__AAATGCCCAGGCTCAC-1	ColEpi	2.45581
001-086_T0_COL_EPI_5p_N1__TTAGTTCGTTCGTGAT-1	ColEpi	0.273727
001-086_T0_COL_EPI_5p_N1__CACAGGCAGATCGGGT-1	ColEpi	-0.340798
001-086_T0_COL_EPI_5p_N1__GCTCTGTTCTGATTCT-1	ColEpi	0.470202
001-086_T0_COL_EPI_5p_N1__ATCACGAGTGTATGGG-1	ColEpi	6.77742
001-086_T0_COL_EPI_5p_N1__CTCGAGGTCTGCCCTA-1	ColEpi	-0.711415
001-086_T0_COL_EPI_5p_N1__CAGCTGGCACGGTGTC-1	ColEpi	-0.223801
001-086_T0_COL_EPI_5p_N1__TGGACGCGTGCTGTAT-1	ColEpi	0.648717
001-086_T0_COL_EPI_5p_N1__AGCTCTCTCTTACCTA-1	ColEpi	1.68223
001-086_T0_COL_EPI_5p_N1__AAACCTGTCCTATGTT-1	ColEpi	0.434938
001-086_T0_COL_EPI_5p_N1__AGCGTCGCATGAACCT-1	ColEpi	5.85428
001-086_T0_COL_EPI_5p_N1__GCATGTAGTCCGAGTC-1	ColEpi	4.69123
001-086_T0_COL_EPI_5p_N1__CCTTACGGTTTAAGCC-1	ColEpi	3.64184
001-086_T0_COL_EPI_5p_N1__TTCTCAACAACACCTA-1	ColEpi	-0.0827415
001-086_T0_COL_EPI_5p_N1__CTGAAACAGTGTACCT-1	ColEpi	0.990902
001-086_T0_COL_EPI_5p_N1__GTTCGGGAGAGGTTGC-1	ColEpi	3.54473
001-086_T0_COL_EPI_5p_N1__AATCGGTAGTTGAGTA-1	ColEpi	1.47721
001-086_T0_COL_EPI_5p_N1__GGACAAGAGACACGAC-1	ColEpi	4.03538
001-086_T0_COL_EPI_5p_N1__CATATTCCAATGGAAT-1	ColEpi	-0.599066
001-086_T0_COL_EPI_5p_N1__CTACACCGTAGCCTCG-1	ColEpi	-0.584167
001-086_T0_COL_EPI_5p_N1__CATCAAGAGGCAGTCA-1	ColEpi	-0.224697
001-086_T0_COL_EPI_5p_N1__CGCTGGATCATAGCAC-1	ColEpi	0.0537893
001-086_T0_COL_EPI_5p_N1__CGGAGCTAGTGACTCT-1	ColEpi	1.18184
001-086_T0_COL_EPI_5p_N1__GCACTCTTCACCACCT-1	ColEpi	-0.0683728
001-086_T0_COL_EPI_5p_N1__CGTAGGCGTTCGTGAT-1	ColEpi	2.11446
001-086_T0_COL_EPI_5p_N1__AGTGAGGTCGAATGCT-1	ColEpi	-0.202286
001-086_T0_COL_EPI_5p_N1__CTAACTTAGAGTGACC-1	ColEpi	1.49111
001-086_T0_COL_EPI_5p_N1__CTCTAATGTGGTCCGT-1	ColEpi	4.3146
001-086_T0_COL_EPI_5p_N1__GTAGTCATCCACTCCA-1	ColEpi	1.82994
001-086_T0_COL_EPI_5p_N1__TCAACGAAGTACGTTC-1	ColEpi	-0.556754
001-086_T0_COL_EPI_5p_N1__TAAGCGTGTTGTGGAG-1	ColEpi	0.317492
001-086_T0_COL_EPI_5p_N1__TTCTCCTGTGTGGCTC-1	ColEpi	2.54372
001-086_T0_COL_EPI_5p_N1__GATGAGGAGACAAGCC-1	ColEpi	-0.20724
001-086_T0_COL_EPI_5p_N1__CCCAATCCAAACGTGG-1	ColEpi	-0.404401
001-086_T0_COL_EPI_5p_N1__TACTTGTCAGGGTTAG-1	ColEpi	0.595845
001-086_T0_COL_EPI_5p_N1__TTCTTAGAGGTTACCT-1	ColEpi	2.94137
001-086_T0_COL_EPI_5p_N1__CCCTCCTCATAGGATA-1	ColEpi	3.32989
001-086_T0_COL_EPI_5p_N1__CTCTAATTCTCAAGTG-1	ColEpi	0.937829
001-086_T0_COL_EPI_5p_N1__CGTAGGCAGGAGTCTG-1	ColEpi	-0.688893
001-086_T0_COL_EPI_5p_N1__CAGAATCAGTTAGCGG-1	ColEpi	1.54244
001-086_T0_COL_EPI_5p_N1__TAAGTGCGTCATACTG-1	ColEpi	-0.142206
001-086_T0_COL_EPI_5p_N1__CACCAGGCACTGAAGG-1	ColEpi	2.23253
001-086_T0_COL_EPI_5p_N1__TAGGCATTCAAGCCTA-1	ColEpi	2.61772
001-086_T0_COL_EPI_5p_N1__CTTACCGGTAAATGTG-1	ColEpi	1.84968
001-086_T0_COL_EPI_5p_N1__TTTATGCTCTCCCTGA-1	ColEpi	1.22972
001-086_T0_COL_EPI_5p_N1__TTGCCGTGTTTGTGTG-1	ColEpi	4.5146
001-086_T0_COL_EPI_5p_N1__AAGGAGCGTCTGGAGA-1	ColEpi	6.13661
001-086_T0_COL_EPI_5p_N1__CCTATTAGTGGCGAAT-1	ColEpi	0.0456256
001-086_T0_COL_EPI_5p_N1__GTTTCTAGTCTCCATC-1	ColEpi	8.25873
001-086_T0_COL_EPI_5p_N1__AGATCTGTCAACCAAC-1	ColEpi	0.173275
001-086_T0_COL_EPI_5p_N1__GAACGGACAAGTAGTA-1	ColEpi	-0.538276
001-086_T0_COL_EPI_5p_N1__TAAGTGCCACCACCAG-1	ColEpi	-0.49439
001-086_T0_COL_EPI_5p_N1__CCTACCACAGTCACTA-1	ColEpi	0.0914717
001-086_T0_COL_EPI_5p_N1__AGGCCGTGTAGCTCCG-1	ColEpi	0.389902
001-086_T0_COL_EPI_5p_N1__ACGCAGCTCTTCAACT-1	ColEpi	-0.256028
001-086_T0_COL_EPI_5p_N1__TTCGAAGAGGGTCTCC-1	ColEpi	5.26083
001-086_T0_COL_EPI_5p_N1__CGATGGCAGAGGACGG-1	ColEpi	3.90769
001-086_T0_COL_EPI_5p_N1__TTGGAACAGTGGTCCC-1	ColEpi	2.20275
001-086_T0_COL_EPI_5p_N1__CTAATGGGTGAGCGAT-1	ColEpi	2.21465
001-086_T0_COL_EPI_5p_N1__GCGAGAAGTCGCATAT-1	ColEpi	2.48222
001-086_T0_COL_EPI_5p_N1__TGCCCTACAGATAATG-1	ColEpi	0.683688
001-086_T0_COL_EPI_5p_N1__CCGGTAGTCATCTGCC-1	ColEpi	4.11586
001-086_T0_COL_EPI_5p_N1__TTCTCAAGTTAGAACA-1	ColEpi	-0.44814
001-086_T0_COL_EPI_5p_N1__CTTCTCTGTTCAGACT-1	ColEpi	0.571738
001-086_T0_COL_EPI_5p_N1__GACGGCTCATGGGACA-1	ColEpi	-0.0551671
001-086_T0_COL_EPI_5p_N1__TATCTCAAGATCACGG-1	ColEpi	-0.669835
001-086_T0_COL_EPI_5p_N1__ACCCACTTCGGTTAAC-1	ColEpi	-0.256085
001-086_T0_COL_EPI_5p_N1__TCTATTGCACACAGAG-1	ColEpi	1.15802
001-086_T0_COL_EPI_5p_N1__GGCGTGTTCCACGCAG-1	ColEpi	1.59804
001-086_T0_COL_EPI_5p_N1__ACGATGTTCGGCGCTA-1	ColEpi	4.31928
001-086_T0_COL_EPI_5p_N1__CTAGCCTCAGCTGCAC-1	ColEpi	-0.54274
001-086_T0_COL_EPI_5p_N1__CAAGGCCTCCGCTGTT-1	ColEpi	0.692543
001-086_T0_COL_EPI_5p_N1__AAATGCCCAGCCTATA-1	ColEpi	2.25491
001-086_T0_COL_EPI_5p_N1__GCATGATAGGCCCGTT-1	ColEpi	2.37633
001-086_T0_COL_EPI_5p_N1__CGCTTCATCATCGCTC-1	ColEpi	0.301418
001-086_T0_COL_EPI_5p_N1__ACATGGTGTACTCAAC-1	ColEpi	1.67305
001-086_T0_COL_EPI_5p_N1__CCCATACTCATGTGGT-1	ColEpi	-0.838423
001-086_T0_COL_EPI_5p_N1__TACGGGCCAGCATACT-1	ColEpi	-0.154508
001-086_T0_COL_EPI_5p_N1__TCGAGGCAGCGAGAAA-1	ColEpi	0.262218
001-086_T0_COL_EPI_5p_N1__CTCTGGTAGTCCCACG-1	ColEpi	4.72982
001-086_T0_COL_EPI_5p_N1__TGGCCAGGTATAGTAG-1	ColEpi	-0.382803
001-086_T0_COL_EPI_5p_N1__CAACCAATCAATCACG-1	ColEpi	-0.450228
001-086_T0_COL_EPI_5p_N1__GGCAATTAGTCTCCTC-1	ColEpi	-0.0822435
001-086_T0_COL_EPI_5p_N1__TTAGGCAGTTGGACCC-1	ColEpi	1.52287
001-086_T0_COL_EPI_5p_N1__GGACAGACAACGCACC-1	ColEpi	-0.83248
001-086_T0_COL_EPI_5p_N1__CATCGAATCCTCGCAT-1	ColEpi	-0.624446
001-086_T0_COL_EPI_5p_N1__CAACCTCGTCCCTACT-1	ColEpi	1.53169
001-086_T0_COL_EPI_5p_N1__CCTCAGTAGGGTATCG-1	ColEpi	4.44711
001-086_T0_COL_EPI_5p_N1__TGAGCATGTAAACGCG-1	ColEpi	-0.539792
001-086_T0_COL_EPI_5p_N1__GGCGACTTCTCAAACG-1	ColEpi	-0.555123
001-086_T0_COL_EPI_5p_N1__CGACTTCAGAATTGTG-1	ColEpi	-0.63328
001-086_T0_COL_EPI_5p_N1__TTGGAACCATCATCCC-1	ColEpi	0.154077
001-086_T0_COL_EPI_5p_N1__CACAGGCTCATCACCC-1	ColEpi	-0.482359
001-086_T0_COL_EPI_5p_N1__CCCATACTCCACGAAT-1	ColEpi	-0.269617
001-086_T0_COL_EPI_5p_N1__CCTATTATCAGTCAGT-1	ColEpi	-0.597446
001-086_T0_COL_EPI_5p_N1__CTTTGCGGTGGAAAGA-1	ColEpi	-0.257963
001-086_T0_COL_EPI_5p_N1__GGCCGATGTCACACGC-1	ColEpi	2.02105
001-086_T0_COL_EPI_5p_N1__CACTCCACAATGGAAT-1	ColEpi	0.159733
001-086_T0_COL_EPI_5p_N1__CCGGTAGTCCTTTCTC-1	ColEpi	-0.158537
001-086_T0_COL_EPI_5p_N1__CTCACACGTCAGTGGA-1	ColEpi	1.24242
001-086_T0_COL_EPI_5p_N1__CAGCCGATCTCAACTT-1	ColEpi	-0.560831
001-086_T0_COL_EPI_5p_N1__AGCAGCCAGCTGAACG-1	ColEpi	0.293368
001-086_T0_COL_EPI_5p_N1__TCAGGTAAGATATGGT-1	ColEpi	1.57955
001-086_T0_COL_EPI_5p_N1__AGGCCACTCATCTGCC-1	ColEpi	1.18003
001-086_T0_COL_EPI_5p_N1__CCGTTCAGTTTGACTG-1	ColEpi	1.04683
001-086_T0_COL_EPI_5p_N1__CGTTCTGGTTACTGAC-1	ColEpi	-0.519053
001-086_T0_COL_EPI_5p_N1__GAGGTGAGTTCATGGT-1	ColEpi	0.342929
001-086_T0_COL_EPI_5p_N1__GTGTGCGAGTGTCTCA-1	ColEpi	2.78798
001-086_T0_COL_EPI_5p_N1__GTCGTAAGTCAATACC-1	ColEpi	3.61597
001-086_T0_COL_EPI_5p_N1__GACGCGTGTCCTAGCG-1	ColEpi	3.03269
001-086_T0_COL_EPI_5p_N1__TACCTATCAAATACAG-1	ColEpi	-0.199707
001-086_T0_COL_EPI_5p_N1__ACCTTTACAAACTGCT-1	ColEpi	0.204442
001-086_T0_COL_EPI_5p_N1__GCGACCATCAGCACAT-1	ColEpi	-0.868807
001-086_T0_COL_EPI_5p_N1__TCGTACCAGGAGTTGC-1	ColEpi	-0.757152
001-086_T0_COL_EPI_5p_N1__TGCCAAACATTACGAC-1	ColEpi	-0.614338
001-086_T0_COL_EPI_5p_N1__GTTTCTACATGTCCTC-1	ColEpi	-0.213751
001-086_T0_COL_EPI_5p_N1__TGAGGGACAAATTGCC-1	ColEpi	5.23107
001-086_T0_COL_EPI_5p_N1__AAACGGGTCCGGGTGT-1	ColEpi	-0.563517
001-086_T0_COL_EPI_5p_N1__GAGCAGAGTAGTACCT-1	ColEpi	1.34584
001-086_T0_COL_EPI_5p_N1__GTGTGCGAGAAGGTGA-1	ColEpi	0.116967
001-086_T0_COL_EPI_5p_N1__TGCGCAGAGCGACGTA-1	ColEpi	0.74567
001-086_T0_COL_EPI_5p_N1__CAGCCGATCCAGATCA-1	ColEpi	0.094292
001-086_T0_COL_EPI_5p_N1__GACTGCGGTCTACCTC-1	ColEpi	3.66507
001-086_T0_COL_EPI_5p_N1__GGCCGATAGAATAGGG-1	ColEpi	-0.396108
001-086_T0_COL_EPI_5p_N1__ACAGCCGGTAGCGCAA-1	ColEpi	0.467369
001-086_T0_COL_EPI_5p_N1__GCCAAATCATCCGTGG-1	ColEpi	-0.91566
001-086_T0_COL_EPI_5p_N1__CAGGTGCAGAGGTAGA-1	ColEpi	-0.0918882
001-086_T0_COL_EPI_5p_N1__AGCTTGAAGGTTACCT-1	ColEpi	1.36127
001-086_T0_COL_EPI_5p_N1__TACAGTGAGACAATAC-1	ColEpi	0.731164
001-086_T0_COL_EPI_5p_N1__CATCCACGTTACTGAC-1	ColEpi	-1.0453
001-086_T0_COL_EPI_5p_N1__CAGGTGCAGTGGGCTA-1	ColEpi	1.48312
001-086_T0_COL_EPI_5p_N1__ATCCACCAGGGAACGG-1	ColEpi	1.85368
001-086_T0_COL_EPI_5p_N1__CGAGCCAAGCGTAGTG-1	ColEpi	0.410921
001-086_T0_COL_EPI_5p_N1__CTTTGCGGTAAGGATT-1	ColEpi	-0.248672
001-086_T0_COL_EPI_5p_N1__TTGTAGGTCTTGCCGT-1	ColEpi	-0.978349
001-086_T0_COL_EPI_5p_N1__CTTAGGATCGTGTAGT-1	ColEpi	2.93871
001-086_T0_COL_EPI_5p_N1__CTAACTTGTCCGTCAG-1	ColEpi	0.332163
001-086_T0_COL_EPI_5p_N1__CATCAAGGTTGTCGCG-1	ColEpi	1.57075
001-086_T0_COL_EPI_5p_N1__CACATTTGTATGGTTC-1	ColEpi	1.07787
001-086_T0_COL_EPI_5p_N1__TTAGGACCACTGAAGG-1	ColEpi	1.47037
001-086_T0_COL_EPI_5p_N1__GAGGTGAGTTCCATGA-1	ColEpi	0.77032
001-086_T0_COL_EPI_5p_N1__GTAGTCAAGGTGTTAA-1	ColEpi	1.1637
001-086_T0_COL_EPI_5p_N1__TTTGCGCCATTACGAC-1	ColEpi	-0.268971
001-086_T0_COL_EPI_5p_N1__GAAACTCGTCTAACGT-1	ColEpi	-0.33346
001-086_T0_COL_EPI_5p_N1__GGTGCGTGTGTGCGTC-1	ColEpi	1.87354
001-086_T0_COL_EPI_5p_N1__CGATGTACATGGATGG-1	ColEpi	-0.927527
001-086_T0_COL_EPI_5p_N1__TCAATCTCAGTACACT-1	ColEpi	-0.67032
001-086_T0_COL_EPI_5p_N1__TCTGGAAAGGTGACCA-1	ColEpi	0.662762
001-086_T0_COL_EPI_5p_N1__GCTGCAGTCAGGCCCA-1	ColEpi	2.26453
001-086_T0_COL_EPI_5p_N1__TTTGTCAAGTGTACGG-1	ColEpi	0.794565
001-086_T0_COL_EPI_5p_N1__TCCACACCAAGCCGTC-1	ColEpi	-0.238945
001-086_T0_COL_EPI_5p_N1__TTGACTTGTTCCAACA-1	ColEpi	0.166093
001-086_T0_COL_EPI_5p_N1__GTGCGGTCACGGACAA-1	ColEpi	-0.0314105
001-086_T0_COL_EPI_5p_N1__TGAAAGATCTCAAACG-1	ColEpi	0.997181
001-086_T0_COL_EPI_5p_N1__CATGCCTTCAGCACAT-1	ColEpi	0.962108
001-086_T0_COL_EPI_5p_N1__ATTGGACCACAGTCGC-1	ColEpi	0.0705637
001-086_T0_COL_EPI_5p_N1__CTTAACTGTACCCAAT-1	ColEpi	1.60368
001-086_T0_COL_EPI_5p_N1__GTAACGTCATTGGTAC-1	ColEpi	-0.224513
001-086_T0_COL_EPI_5p_N1__CCATGTCTCAACACTG-1	ColEpi	-0.732652
001-086_T0_COL_EPI_5p_N1__GGGTTGCGTCAGCTAT-1	ColEpi	-0.595365
001-086_T0_COL_EPI_5p_N1__GACGTGCGTACAGCAG-1	ColEpi	-0.335246
001-086_T0_COL_EPI_5p_N1__GCGCAGTTCACGCATA-1	ColEpi	-0.092824
001-086_T0_COL_EPI_5p_N1__CGGCTAGAGGTCGGAT-1	ColEpi	5.56918
001-086_T0_COL_EPI_5p_N1__ACGATGTTCCCATTAT-1	ColEpi	1.43708
001-086_T0_COL_EPI_5p_N1__ATAGACCTCCTTTCTC-1	ColEpi	1.51773
001-086_T0_COL_EPI_5p_N1__TGCCCATTCATCATTC-1	ColEpi	-0.388944
001-086_T0_COL_EPI_5p_N1__GACGGCTCATGTAAGA-1	ColEpi	0.397588
001-086_T0_COL_EPI_5p_N1__CCTAAAGCAGACGCAA-1	ColEpi	0.758897
001-086_T0_COL_EPI_5p_N1__TGCCCATGTCTCTCGT-1	ColEpi	3.80707
001-086_T0_COL_EPI_5p_N1__CTGCTGTAGGAATCGC-1	ColEpi	0.370591
001-086_T0_COL_EPI_5p_N1__GGGCATCAGCGAGAAA-1	ColEpi	0.0889129
001-086_T0_COL_EPI_5p_N1__GACGGCTTCGCGATCG-1	ColEpi	1.39614
001-086_T0_COL_EPI_5p_N1__GCAATCAGTGGTCCGT-1	ColEpi	1.76991
001-086_T0_COL_EPI_5p_N1__GTATCTTCAGGGTTAG-1	ColEpi	0.381177
001-086_T0_COL_EPI_5p_N1__GTACTTTGTGACGGTA-1	ColEpi	0.139541
001-086_T0_COL_EPI_5p_N1__AAAGTAGCATGCGCAC-1	ColEpi	0.694378
001-086_T0_COL_EPI_5p_N1__CGTTCTGCAAGCGAGT-1	ColEpi	0.738035
001-086_T0_COL_EPI_5p_N1__CTCATTAAGCTCCCAG-1	ColEpi	3.58417
001-086_T0_COL_EPI_5p_N1__ACTTACTCACTGAAGG-1	ColEpi	-0.735162
001-086_T0_COL_EPI_5p_N1__TGTTCCGCACTTACGA-1	ColEpi	0.40175
001-086_T0_COL_EPI_5p_N1__TTGGCAATCCATGCTC-1	ColEpi	0.454055
001-086_T0_COL_EPI_5p_N1__GGTGCGTCACGTCAGC-1	ColEpi	1.15247
001-086_T0_COL_EPI_5p_N1__CTCGGAGGTGCGCTTG-1	ColEpi	-0.758343
001-086_T0_COL_EPI_5p_N1__GCCTCTACAGTATCTG-1	ColEpi	2.83362
001-086_T0_COL_EPI_5p_N1__CAGATCAAGACAAAGG-1	ColEpi	-0.883948
001-086_T0_COL_EPI_5p_N1__GAAACTCCACGGTTTA-1	ColEpi	0.128158
001-086_T0_COL_EPI_5p_N1__CCTATTAAGCCACGCT-1	ColEpi	-0.539545
001-086_T0_COL_EPI_5p_N1__AGTGAGGTCCAAGTAC-1	ColEpi	-0.505667
001-086_T0_COL_EPI_5p_N1__CTCTAATTCTGCGGCA-1	ColEpi	0.184537
001-086_T0_COL_EPI_5p_N1__TACGGTATCCTTGGTC-1	ColEpi	-0.532385
001-086_T0_COL_EPI_5p_N1__TTTCCTCGTTCCATGA-1	ColEpi	-0.539257
001-086_T0_COL_EPI_5p_N1__GACTAACGTGGTCCGT-1	ColEpi	0.157156
001-086_T0_COL_EPI_5p_N1__TACGGGCAGACTTGAA-1	ColEpi	0.6191
001-086_T0_COL_EPI_5p_N1__AGGCCGTAGTTGTAGA-1	ColEpi	-0.309038
001-086_T0_COL_EPI_5p_N1__TAAGTGCCAGGACGTA-1	ColEpi	2.07941
001-086_T0_COL_EPI_5p_N1__CTCATTACAAGAAAGG-1	ColEpi	-0.762052
001-086_T0_COL_EPI_5p_N1__GGGAGATAGTCCTCCT-1	ColEpi	-0.572256
001-086_T0_COL_EPI_5p_N1__CTTGGCTTCGGCTTGG-1	ColEpi	-0.826083
001-086_T0_COL_EPI_5p_N1__GTATTCTTCTGGAGCC-1	ColEpi	3.97843
001-086_T0_COL_EPI_5p_N1__CTCGTACCACTGCCAG-1	ColEpi	-0.720739
001-086_T0_COL_EPI_5p_N1__GCTGCTTCAAACAACA-1	ColEpi	-0.280935
001-086_T0_COL_EPI_5p_N1__AACTCCCCATTCTTAC-1	ColEpi	-0.502462
001-086_T0_COL_EPI_5p_N1__CAGCTGGTCACCAGGC-1	ColEpi	2.23323
001-086_T0_COL_EPI_5p_N1__CGGACTGCATCCTAGA-1	ColEpi	-0.871418
001-086_T0_COL_EPI_5p_N1__TGAAAGAGTGTCTGAT-1	ColEpi	-0.0407591
001-086_T0_COL_EPI_5p_N1__CCACGGAAGCGCTTAT-1	ColEpi	0.450775
001-086_T0_COL_EPI_5p_N1__CTCGAGGCAGATAATG-1	ColEpi	-0.396698
001-086_T0_COL_EPI_5p_N1__ACCTTTAAGCTCCCAG-1	ColEpi	1.83981
001-086_T0_COL_EPI_5p_N1__AGGCCACGTATATGGA-1	ColEpi	0.385367
001-086_T0_COL_EPI_5p_N1__GGGCATCTCAAACGGG-1	ColEpi	0.698095
001-086_T0_COL_EPI_5p_N1__GGCGTGTAGTGACTCT-1	ColEpi	8.8397
001-086_T0_COL_EPI_5p_N1__GACTACAAGAGTAATC-1	ColEpi	-0.760507
001-086_T0_COL_EPI_5p_N1__CTCGGGAAGGTGCTTT-1	ColEpi	-0.80077
001-086_T0_COL_EPI_5p_N1__TCTCATAGTCCTCCAT-1	ColEpi	-0.869691
001-086_T0_COL_EPI_5p_N1__CTCGAAAGTAAATACG-1	ColEpi	-0.973542
001-086_T0_COL_EPI_5p_N1__ACTGCTCAGCCAGTTT-1	ColEpi	-0.62913
001-086_T0_COL_EPI_5p_N1__TTCGAAGAGAGTTGGC-1	ColEpi	2.61097
001-086_T0_COL_EPI_5p_N1__TTCGAAGTCTCCTATA-1	ColEpi	1.23596
001-086_T0_COL_EPI_5p_N1__GTGCAGCCAATGGAGC-1	ColEpi	1.42678
001-086_T0_COL_EPI_5p_N1__CTCGAAATCTCCAGGG-1	ColEpi	0.661419
001-086_T0_COL_EPI_5p_N1__TGGGCGTAGACACGAC-1	ColEpi	0.370808
001-086_T0_COL_EPI_5p_N1__ATCATGGCACAGCGTC-1	ColEpi	-0.238067
001-086_T0_COL_EPI_5p_N1__TACCTATGTATTCGTG-1	ColEpi	1.04995
001-086_T0_COL_EPI_5p_N1__AGAGCTTAGCCATCGC-1	ColEpi	0.171995
001-086_T0_COL_EPI_5p_N1__AGTGGGAGTAGCTTGT-1	ColEpi	0.136966
001-086_T0_COL_EPI_5p_N1__CTGCCTATCTGTTGAG-1	ColEpi	0.0478568
001-086_T0_COL_EPI_5p_N1__AAACCTGAGGTGCTAG-1	ColEpi	-0.679288
001-086_T0_COL_EPI_5p_N1__AGCAGCCTCCAGTATG-1	ColEpi	1.59581
001-086_T0_COL_EPI_5p_N1__CGGAGCTTCAAAGTAG-1	ColEpi	1.35315
001-086_T0_COL_EPI_5p_N1__GTCTCGTGTGGTCTCG-1	ColEpi	-0.915746
001-086_T0_COL_EPI_5p_N1__CGTAGGCAGCGATTCT-1	ColEpi	0.242685
001-086_T0_COL_EPI_5p_N1__GGTGCGTGTTTGTTGG-1	ColEpi	-0.479868
001-086_T0_COL_EPI_5p_N1__GCGCAGTGTTCAGCGC-1	ColEpi	0.0291469
001-086_T0_COL_EPI_5p_N1__GGACATTCAAGCTGTT-1	ColEpi	2.06535
001-086_T0_COL_EPI_5p_N1__AGCTTGAGTACTTAGC-1	ColEpi	-0.146549
001-086_T0_COL_EPI_5p_N1__GGAGCAAGTAGGCATG-1	ColEpi	0.184326
001-086_T0_COL_EPI_5p_N1__ATCACGACAAGTAATG-1	ColEpi	-0.211398
001-086_T0_COL_EPI_5p_N1__CTCAGAATCACGGTTA-1	ColEpi	-0.0850411
001-086_T0_COL_EPI_5p_N1__CTGAAACAGTTCGCGC-1	ColEpi	0.407629
001-086_T0_COL_EPI_5p_N1__ACTGCTCTCCCAACGG-1	ColEpi	1.65947
001-086_T0_COL_EPI_5p_N1__TGCGTGGGTCTAGGTT-1	ColEpi	-0.276011
001-086_T0_COL_EPI_5p_N1__AGAGCGAGTGTGACCC-1	ColEpi	0.948573
001-086_T0_COL_EPI_5p_N1__CCGTTCAAGACTAGGC-1	ColEpi	-0.102046
001-086_T0_COL_EPI_5p_N1__GCATGTAGTTGCCTCT-1	ColEpi	-0.18958
001-086_T0_COL_EPI_5p_N1__ATTGGTGTCGGTCTAA-1	ColEpi	-0.320357
001-086_T0_COL_EPI_5p_N1__CCATGTCCAACTTGAC-1	ColEpi	0.660112
001-086_T0_COL_EPI_5p_N1__ACAGCCGGTCTTCAAG-1	ColEpi	-0.560641
001-086_T0_COL_EPI_5p_N1__CGAGCCACACTTAACG-1	ColEpi	-0.348036
001-086_T0_COL_EPI_5p_N1__TTCTCCTCAGTCAGAG-1	ColEpi	-0.782772
001-086_T0_COL_EPI_5p_N1__CAGCATACATCACGTA-1	ColEpi	1.16294
001-086_T0_COL_EPI_5p_N1__CACACTCGTCTGGAGA-1	ColEpi	-0.0537746
001-086_T0_COL_EPI_5p_N1__CATTCGCGTAAACCTC-1	ColEpi	-0.4545
001-086_T0_COL_EPI_5p_N1__GTACTTTTCATAACCG-1	ColEpi	-0.597192
001-086_T0_COL_EPI_5p_N1__GGTATTGTCTCTAAGG-1	ColEpi	0.0649748
001-086_T0_COL_EPI_5p_N1__TTATGCTTCATCGATG-1	ColEpi	-0.374217
001-086_T0_COL_EPI_5p_N1__AGCATACAGATGTTAG-1	ColEpi	0.599225
001-086_T0_COL_EPI_5p_N1__AGATTGCTCGTTTATC-1	ColEpi	-0.811793
001-086_T0_COL_EPI_5p_N1__AAAGCAAGTTCACCTC-1	ColEpi	5.78925
001-086_T0_COL_EPI_5p_N1__TACGGTAAGACAGACC-1	ColEpi	-0.190211
001-086_T0_COL_EPI_5p_N1__TTTCCTCTCAGGATCT-1	ColEpi	0.141315
001-086_T0_COL_EPI_5p_N1__TGAGGGAAGCTAACAA-1	ColEpi	0.27045
001-086_T0_COL_EPI_5p_N1__CTCGAAAGTGTGACGA-1	ColEpi	-0.563881
001-086_T0_COL_EPI_5p_N1__GTTTCTACAGAGTGTG-1	ColEpi	-0.254254
001-086_T0_COL_EPI_5p_N1__TTGCCGTAGGCTAGCA-1	ColEpi	0.521558
001-086_T0_COL_EPI_5p_N1__CACACTCTCTTACCTA-1	ColEpi	0.114025
001-086_T0_COL_EPI_5p_N1__GACACGCAGTGGGTTG-1	ColEpi	-0.17936
001-086_T0_COL_EPI_5p_N1__CACCAGGAGCTATGCT-1	ColEpi	4.30255
001-086_T0_COL_EPI_5p_N1__CAGATCATCGAACGGA-1	ColEpi	-0.822775
001-086_T0_COL_EPI_5p_N1__TTTGCGCGTGTCTGAT-1	ColEpi	3.0624
001-086_T0_COL_EPI_5p_N1__TCAGCTCAGAAGGGTA-1	ColEpi	-0.319507
001-086_T0_COL_EPI_5p_N1__GATCAGTCACCTCGTT-1	ColEpi	3.02642
001-086_T0_COL_EPI_5p_N1__TCATTTGCACTATCTT-1	ColEpi	-0.205722
001-086_T0_COL_EPI_5p_N1__TCGCGTTCAGTAAGAT-1	ColEpi	0.258343
001-086_T0_COL_EPI_5p_N1__CAAGGCCGTAGAAGGA-1	ColEpi	-0.0639709
001-086_T0_COL_EPI_5p_N1__GTCATTTAGGCTATCT-1	ColEpi	1.17653
001-086_T0_COL_EPI_5p_N1__CCGGGATTCCTTGGTC-1	ColEpi	1.32214
001-086_T0_COL_EPI_5p_N1__GATGCTAGTATCGCAT-1	ColEpi	0.174773
001-086_T0_COL_EPI_5p_N1__CGTTCTGCATGCGCAC-1	ColEpi	1.02056
001-086_T0_COL_EPI_5p_N1__GCAGTTACATTAGCCA-1	ColEpi	1.34953
001-086_T0_COL_EPI_5p_N1__GAAACTCTCCTCGCAT-1	ColEpi	3.89785
001-086_T0_COL_EPI_5p_N1__TTGCCGTGTAAGTTCC-1	ColEpi	-0.486422
001-086_T0_COL_EPI_5p_N1__GCGAGAAAGCTTCGCG-1	ColEpi	-0.290713
001-086_T0_COL_EPI_5p_N1__ACGATGTTCGGTCCGA-1	ColEpi	1.59525
001-086_T0_COL_EPI_5p_N1__TGCCCATTCCTAAGTG-1	ColEpi	-0.494438
001-086_T0_COL_EPI_5p_N1__CCTACCAGTCACTGGC-1	ColEpi	1.92485
001-086_T0_COL_EPI_5p_N1__CTTAACTCAAGAAGAG-1	ColEpi	-0.649885
001-086_T0_COL_EPI_5p_N1__AGGGATGCAGGGAGAG-1	ColEpi	0.495716
001-086_T0_COL_EPI_5p_N1__CCCATACAGGGTATCG-1	ColEpi	-0.477382
001-086_T0_COL_EPI_5p_N1__ATTGGACCACCGATAT-1	ColEpi	3.08197
001-086_T0_COL_EPI_5p_N1__TTTGGTTAGATCGATA-1	ColEpi	1.64402
001-086_T0_COL_EPI_5p_N1__CCTAGCTAGGAGCGAG-1	ColEpi	-0.269024
001-086_T0_COL_EPI_5p_N1__GCGCAACAGCAACGGT-1	ColEpi	-0.649797
001-086_T0_COL_EPI_5p_N1__TTCGAAGTCGTCTGCT-1	ColEpi	-0.716313
001-086_T0_COL_EPI_5p_N1__TAGGCATAGTGACATA-1	ColEpi	0.237664
001-086_T0_COL_EPI_5p_N1__CGATGTAAGTTTGCGT-1	ColEpi	-0.607821
001-086_T0_COL_EPI_5p_N1__GTGCATAGTGTGGCTC-1	ColEpi	3.21609
001-086_T0_COL_EPI_5p_N1__GTGTTAGTCAAGATCC-1	ColEpi	3.12366
001-086_T0_COL_EPI_5p_N1__CTTAACTGTGCACTTA-1	ColEpi	0.0245915
001-086_T0_COL_EPI_5p_N1__TCACAAGAGGATTCGG-1	ColEpi	3.91497
001-086_T0_COL_EPI_5p_N1__ACGCCAGGTCAAAGCG-1	ColEpi	1.24008
001-086_T0_COL_EPI_5p_N1__AAACGGGCATGGTCAT-1	ColEpi	-0.66797
001-086_T0_COL_EPI_5p_N1__GGACAGAGTTTAGCTG-1	ColEpi	0.759885
001-086_T0_COL_EPI_5p_N1__GAACATCGTAACGACG-1	ColEpi	-0.654411
001-086_T0_COL_EPI_5p_N1__CCATGTCAGCCGTCGT-1	ColEpi	-0.493608
001-086_T0_COL_EPI_5p_N1__ACGCCGAGTACCGGCT-1	ColEpi	-0.723589
001-086_T0_COL_EPI_5p_N1__TGACTAGGTAGGCATG-1	ColEpi	-0.248343
001-086_T0_COL_EPI_5p_N1__GAGTCCGCATGCTAGT-1	ColEpi	0.031279
001-086_T0_COL_EPI_5p_N1__TGTCCCATCGGTGTCG-1	ColEpi	0.144463
001-086_T0_COL_EPI_5p_N1__CGACCTTAGGATGGAA-1	ColEpi	2.01417
001-086_T0_COL_EPI_5p_N1__TATTACCCAGCTGTTA-1	ColEpi	-0.804384
001-086_T0_COL_EPI_5p_N1__ACCAGTATCCATGAAC-1	ColEpi	-0.155171
001-086_T0_COL_EPI_5p_N1__TTTATGCTCAGGCAAG-1	ColEpi	-0.494038
001-086_T0_COL_EPI_5p_N1__CCTCTGACAAGCTGAG-1	ColEpi	-0.42862
001-086_T0_COL_EPI_5p_N1__AGCGTCGCACATCCAA-1	ColEpi	2.68906
001-086_T0_COL_EPI_5p_N1__CCCAGTTAGGATGGTC-1	ColEpi	-0.108345
001-086_T0_COL_EPI_5p_N1__TCGTAGATCATTTGGG-1	ColEpi	0.632833
001-086_T0_COL_EPI_5p_N1__TTGCCGTTCTGCTGTC-1	ColEpi	0.027122
001-086_T0_COL_EPI_5p_N1__ACTTTCATCGACAGCC-1	ColEpi	0.886089
001-086_T0_COL_EPI_5p_N1__GTGCGGTCATGCATGT-1	ColEpi	2.65445
001-086_T0_COL_EPI_5p_N1__GGGTCTGCATACTACG-1	ColEpi	-0.272238
001-086_T0_COL_EPI_5p_N1__GGCGTGTGTTGATTCG-1	ColEpi	0.612281
001-086_T0_COL_EPI_5p_N1__ATCTGCCTCCGTTGTC-1	ColEpi	-0.115202
001-086_T0_COL_EPI_5p_N1__ACGCCAGGTATTAGCC-1	ColEpi	4.12116
001-086_T0_COL_EPI_5p_N1__GACCTGGCATCAGTAC-1	ColEpi	2.20778
001-086_T0_COL_EPI_5p_N1__GCATGTACACCGAATT-1	ColEpi	2.30374
001-086_T0_COL_EPI_5p_N1__TGTATTCGTACAAGTA-1	ColEpi	6.27565
001-086_T0_COL_EPI_5p_N1__TGCGGGTCATCGGACC-1	ColEpi	-0.573672
001-086_T0_COL_EPI_5p_N1__TAAACCGTCACAACGT-1	ColEpi	-0.0138637
001-086_T0_COL_EPI_5p_N1__CAGAGAGTCTCCCTGA-1	ColEpi	-0.0998836
001-086_T0_COL_EPI_5p_N1__TTCTTAGTCTTTACAC-1	ColEpi	-0.180926
001-086_T0_COL_EPI_5p_N1__ATGTGTGGTCTAAAGA-1	ColEpi	-0.414603
001-086_T0_COL_EPI_5p_N1__GTGGGTCTCAACACTG-1	ColEpi	1.36499
001-086_T0_COL_EPI_5p_N1__CCTTACGTCGCCAGCA-1	ColEpi	0.198777
001-086_T0_COL_EPI_5p_N1__TGCTACCGTCCTCTTG-1	ColEpi	-0.138069
001-086_T0_COL_EPI_5p_N1__GCATGTAAGCGTAATA-1	ColEpi	1.18025
001-086_T0_COL_EPI_5p_N1__ATGCGATCACAGGAGT-1	ColEpi	-0.591958
001-086_T0_COL_EPI_5p_N1__TTTGTCACATACGCTA-1	ColEpi	-0.156827
001-086_T0_COL_EPI_5p_N1__ACTTACTCAATCTACG-1	ColEpi	1.36299
001-086_T0_COL_EPI_5p_N1__CAACTAGAGGGAACGG-1	ColEpi	-0.260873
001-086_T0_COL_EPI_5p_N1__CAGGTGCGTATAGGTA-1	ColEpi	-0.305095
001-086_T0_COL_EPI_5p_N1__CTACACCAGAAGGGTA-1	ColEpi	-0.568094
001-086_T0_COL_EPI_5p_N1__TTCTTAGCAAAGTGCG-1	ColEpi	-0.750262
001-086_T0_COL_EPI_5p_N1__CGAGAAGAGGAATGGA-1	ColEpi	-0.562971
001-086_T0_COL_EPI_5p_N1__TAGTGGTGTTGTCTTT-1	ColEpi	0.142655
001-086_T0_COL_EPI_5p_N1__CCCATACTCGGAAACG-1	ColEpi	1.0232
001-086_T0_COL_EPI_5p_N1__TTAGGACCAAGCGATG-1	ColEpi	2.4303
001-086_T0_COL_EPI_5p_N1__GCAATCACAACAACCT-1	ColEpi	-0.699463
001-086_T0_COL_EPI_5p_N1__CATCGGGTCATGTGGT-1	ColEpi	2.0594
001-086_T0_COL_EPI_5p_N1__AGCGTCGAGTGCTGCC-1	ColEpi	0.168185
001-086_T0_COL_EPI_5p_N1__TCTATTGAGGATGTAT-1	ColEpi	0.0705767
001-086_T0_COL_EPI_5p_N1__CGATGTACATTCGACA-1	ColEpi	0.937876
001-086_T0_COL_EPI_5p_N1__GTAGTCATCTCTGCTG-1	ColEpi	0.401282
001-086_T0_COL_EPI_5p_N1__GACGCGTAGTCACGCC-1	ColEpi	0.400176
001-086_T0_COL_EPI_5p_N1__GCAATCACATTTGCTT-1	ColEpi	-0.715804
001-086_T0_COL_EPI_5p_N1__GCGCGATGTTACCAGT-1	ColEpi	0.0956624
001-086_T0_COL_EPI_5p_N1__GTGTTAGGTTCCGGCA-1	ColEpi	-0.560135
001-086_T0_COL_EPI_5p_N1__TGAGCATAGGGTCTCC-1	ColEpi	0.841505
001-086_T0_COL_EPI_5p_N1__GCTGGGTGTAATAGCA-1	ColEpi	4.10288
001-086_T0_COL_EPI_5p_N1__TCTGAGACACCACGTG-1	ColEpi	3.31305
001-086_T0_COL_EPI_5p_N1__TAGAGCTAGTTGTCGT-1	ColEpi	3.50074
001-089_T0_COL_EPI_5p_N1__CAACTAGTCAAACCGT-1	ColEpi	1.33804
001-089_T0_COL_EPI_5p_N1__GAATGAAGTTCCCTTG-1	ColEpi	0.351937
001-089_T0_COL_EPI_5p_N1__CTACGTCTCTCACATT-1	ColEpi	0.979208
001-089_T0_COL_EPI_5p_N1__ACCTTTAAGTGTACGG-1	ColEpi	0.771113
001-089_T0_COL_EPI_5p_N1__TACCTATCATTACGAC-1	ColEpi	1.66375
001-089_T0_COL_EPI_5p_N1__GGACAGAAGTGTTGAA-1	ColEpi	-0.222145
001-089_T0_COL_EPI_5p_N1__ATTATCCTCCGGCACA-1	ColEpi	0.0605348
001-089_T0_COL_EPI_5p_N1__TATCAGGCAAACGCGA-1	ColEpi	0.15451
001-089_T0_COL_EPI_5p_N1__GCATGATCAAGGCTCC-1	ColEpi	0.181287
001-089_T0_COL_EPI_5p_N1__TACTTGTAGCGTTCCG-1	ColEpi	0.364499
001-089_T0_COL_EPI_5p_N1__TACACGAAGTCCCACG-1	ColEpi	0.020824
001-089_T0_COL_EPI_5p_N1__AACTCTTAGCTAACAA-1	ColEpi	0.393329
001-089_T0_COL_EPI_5p_N1__AGTGAGGCAATGGAAT-1	ColEpi	1.31926
001-089_T0_COL_EPI_5p_N1__GAATGAAAGGAGTAGA-1	ColEpi	0.889162
001-089_T0_COL_EPI_5p_N1__ATCCACCGTCTCACCT-1	ColEpi	1.88482
001-089_T0_COL_EPI_5p_N1__CGAATGTAGAGTTGGC-1	ColEpi	0.413688
001-089_T0_COL_EPI_5p_N1__TAGTGGTTCACGACTA-1	ColEpi	0.349627
001-089_T0_COL_EPI_5p_N1__AATCCAGGTCAGATAA-1	ColEpi	4.36311
001-089_T0_COL_EPI_5p_N1__ACAGCCGTCTAGAGTC-1	ColEpi	1.66836
001-089_T0_COL_EPI_5p_N1__TGCCCTACACACCGAC-1	ColEpi	-0.257414
001-089_T0_COL_EPI_5p_N1__GCATACACAACTTGAC-1	ColEpi	1.43952
001-089_T0_COL_EPI_5p_N1__GAAATGATCACATGCA-1	ColEpi	1.34807
001-089_T0_COL_EPI_5p_N1__CACCTTGGTCCAACTA-1	ColEpi	1.91022
001-089_T0_COL_EPI_5p_N1__AGGTCATAGAAGGTTT-1	ColEpi	0.4236
001-089_T0_COL_EPI_5p_N1__AGCTCTCAGCGTAATA-1	ColEpi	1.24948
001-089_T0_COL_EPI_5p_N1__GATCAGTTCAATCTCT-1	ColEpi	0.388974
001-089_T0_COL_EPI_5p_N1__ACGAGCCCACACCGCA-1	ColEpi	0.910886
001-089_T0_COL_EPI_5p_N1__CACATTTCACTATCTT-1	ColEpi	0.848048
001-089_T0_COL_EPI_5p_N1__CATTATCAGACTAGAT-1	ColEpi	1.73749
001-089_T0_COL_EPI_5p_N1__ATCATCTAGTCAATAG-1	ColEpi	-0.515094
001-089_T0_COL_EPI_5p_N1__TTCTCAACATCCCACT-1	ColEpi	1.1627
001-089_T0_COL_EPI_5p_N1__ACTATCTGTGAGGCTA-1	ColEpi	1.0535
001-089_T0_COL_EPI_5p_N1__CTGCCTAAGCCAACAG-1	ColEpi	0.204849
001-089_T0_COL_EPI_5p_N1__TGCCAAATCTCTGCTG-1	ColEpi	0.623461
001-089_T0_COL_EPI_5p_N1__ACGGGCTAGCTGATAA-1	ColEpi	-0.302369
001-089_T0_COL_EPI_5p_N1__CATCGGGCAAGTCATC-1	ColEpi	0.894398
001-089_T0_COL_EPI_5p_N1__GACCTGGGTACAGCAG-1	ColEpi	1.12962
001-089_T0_COL_EPI_5p_N1__CAACCTCAGAGCCTAG-1	ColEpi	0.273709
001-089_T0_COL_EPI_5p_N1__CGTCAGGTCGAATGGG-1	ColEpi	0.492852
001-089_T0_COL_EPI_5p_N1__ACAGCTAGTAGCAAAT-1	ColEpi	-0.0629223
001-089_T0_COL_EPI_5p_N1__CACACAATCACTTACT-1	ColEpi	0.922048
001-089_T0_COL_EPI_5p_N1__CAGCTAAAGTACGATA-1	ColEpi	-0.499294
001-089_T0_COL_EPI_5p_N1__CTAGTGAAGAAGGTTT-1	ColEpi	-0.378905
001-089_T0_COL_EPI_5p_N1__CATCGGGTCAATCTCT-1	ColEpi	0.881114
001-089_T0_COL_EPI_5p_N1__AAGGTTCCAGCCACCA-1	ColEpi	-0.431496
001-089_T0_COL_EPI_5p_N1__ATCATGGCAGGACGTA-1	ColEpi	1.47883
001-089_T0_COL_EPI_5p_N1__GACACGCAGGCATGGT-1	ColEpi	0.920705
001-089_T0_COL_EPI_5p_N1__CTACACCTCACAACGT-1	ColEpi	-0.0203341
001-089_T0_COL_EPI_5p_N1__ACTGATGCATGACATC-1	ColEpi	0.794039
001-089_T0_COL_EPI_5p_N1__GGTGAAGTCAGAGCTT-1	ColEpi	0.421184
001-089_T0_COL_EPI_5p_N1__ACATCAGAGATCCGAG-1	ColEpi	1.46253
001-089_T0_COL_EPI_5p_N1__GTAGTCATCACTCTTA-1	ColEpi	0.377531
001-089_T0_COL_EPI_5p_N1__ATAAGAGGTTCAACCA-1	ColEpi	-0.499884
001-089_T0_COL_EPI_5p_N1__CGTTAGAGTCCGTCAG-1	ColEpi	1.23614
001-089_T0_COL_EPI_5p_N1__ACGCCAGGTCTTGATG-1	ColEpi	0.889366
001-089_T0_COL_EPI_5p_N1__CTACACCAGGACGAAA-1	ColEpi	0.615003
001-089_T0_COL_EPI_5p_N1__AGTTGGTGTATAGTAG-1	ColEpi	0.331443
001-089_T0_COL_EPI_5p_N1__TAAGAGATCAGGATCT-1	ColEpi	0.583195
001-089_T0_COL_EPI_5p_N1__TACGGATAGTCGTACT-1	ColEpi	1.09336
001-089_T0_COL_EPI_5p_N1__ACGGGCTAGCTAGTCT-1	ColEpi	-0.123402
001-089_T0_COL_EPI_5p_N1__CTCTACGCAGTATCTG-1	ColEpi	0.0921539
001-089_T0_COL_EPI_5p_N1__CCGGTAGCACGGTAAG-1	ColEpi	0.577128
001-089_T0_COL_EPI_5p_N1__GACCAATGTCCTCTTG-1	ColEpi	-0.00361204
001-089_T0_COL_EPI_5p_N1__TATGCCCGTCTCAACA-1	ColEpi	0.147712
001-089_T0_COL_EPI_5p_N1__TCAGATGGTGCATCTA-1	ColEpi	0.388574
001-089_T0_COL_EPI_5p_N1__TCCACACTCGGCTTGG-1	ColEpi	0.747039
001-089_T0_COL_EPI_5p_N1__CTGATAGGTATTCTCT-1	ColEpi	0.307466
001-089_T0_COL_EPI_5p_N1__GCGGGTTCATACGCTA-1	ColEpi	-1.07435
001-089_T0_COL_EPI_5p_N1__TCTGAGAAGCCAGAAC-1	ColEpi	-0.490149
001-089_T0_COL_EPI_5p_N1__CAAGATCGTAAGTGTA-1	ColEpi	0.729967
001-089_T0_COL_EPI_5p_N1__AGACGTTAGCGGCTTC-1	ColEpi	1.09034
001-089_T0_COL_EPI_5p_N1__ACTGAGTCAGACAGGT-1	ColEpi	-0.225226
001-089_T0_COL_EPI_5p_N1__AAATGCCCACGGATAG-1	ColEpi	0.738709
001-089_T0_COL_EPI_5p_N1__CCTACACCAATGGACG-1	ColEpi	1.78862
001-089_T0_COL_EPI_5p_N1__GGTATTGCAATAGCAA-1	ColEpi	0.175627
001-089_T0_COL_EPI_5p_N1__TCTATTGCATCCTTGC-1	ColEpi	1.99169
001-089_T0_COL_EPI_5p_N1__AACTGGTTCCTAGAAC-1	ColEpi	0.857634
001-089_T0_COL_EPI_5p_N1__CGTCTACGTCATCCCT-1	ColEpi	1.43003
001-089_T0_COL_EPI_5p_N1__CTCCTAGCAGAGCCAA-1	ColEpi	0.785257
001-089_T0_COL_EPI_5p_N1__CGACTTCTCACCCGAG-1	ColEpi	2.4296
001-089_T0_COL_EPI_5p_N1__TGCCAAATCCCTGACT-1	ColEpi	0.186073
001-089_T0_COL_EPI_5p_N1__TCAGGTAAGACTAAGT-1	ColEpi	0.233064
001-089_T0_COL_EPI_5p_N1__CTCGTACTCGTTTGCC-1	ColEpi	0.0588613
001-089_T0_COL_EPI_5p_N1__ACATGGTTCAAACCGT-1	ColEpi	1.30983
001-089_T0_COL_EPI_5p_N1__TGCTACCAGGCATGGT-1	ColEpi	0.366294
001-089_T0_COL_EPI_5p_N1__GGATTACAGTAGGCCA-1	ColEpi	1.51421
001-089_T0_COL_EPI_5p_N1__CAGAGAGCAATGAATG-1	ColEpi	-0.410463
001-089_T0_COL_EPI_5p_N1__AGAGTGGCATCCCACT-1	ColEpi	-0.0633179
001-089_T0_COL_EPI_5p_N1__ACGCCGACACCGGAAA-1	ColEpi	0.191727
001-089_T0_COL_EPI_5p_N1__TCGTACCCAATGGAAT-1	ColEpi	0.783175
001-089_T0_COL_EPI_5p_N1__ATGCGATAGCCTATGT-1	ColEpi	0.306169
001-089_T0_COL_EPI_5p_N1__CTCGGAGCACCACGTG-1	ColEpi	0.279701
001-089_T0_COL_EPI_5p_N1__ACTGAGTCAGCCAGAA-1	ColEpi	-0.0602426
001-089_T0_COL_EPI_5p_N1__GGACGTCAGGGAAACA-1	ColEpi	0.196967
001-089_T0_COL_EPI_5p_N1__AGCTTGACATCACGAT-1	ColEpi	0.230215
001-089_T0_COL_EPI_5p_N1__CGGACACTCTTCAACT-1	ColEpi	0.21052
001-089_T0_COL_EPI_5p_N1__AAAGCAAGTCACAAGG-1	ColEpi	0.939917
001-089_T0_COL_EPI_5p_N1__CTCGTACGTTGACGTT-1	ColEpi	-0.239724
001-089_T0_COL_EPI_5p_N1__ACAGCCGCACATCTTT-1	ColEpi	0.652478
001-089_T0_COL_EPI_5p_N1__GACACGCCAGGTCCAC-1	ColEpi	1.60529
001-089_T0_COL_EPI_5p_N1__CAGAGAGCAATGGAGC-1	ColEpi	0.997679
001-089_T0_COL_EPI_5p_N1__AAGGTTCTCTCTGTCG-1	ColEpi	1.08785
001-089_T0_COL_EPI_5p_N1__CTGGTCTCACTGCCAG-1	ColEpi	0.521107
001-089_T0_COL_EPI_5p_N1__GTCCTCACACGCATCG-1	ColEpi	0.00324156
001-089_T0_COL_EPI_5p_N1__ATAACGCTCTGGAGCC-1	ColEpi	0.605185
001-089_T0_COL_EPI_5p_N1__GGACGTCTCGTACGGC-1	ColEpi	0.850563
001-089_T0_COL_EPI_5p_N1__GGAACTTTCCTACAGA-1	ColEpi	1.20987
001-089_T0_COL_EPI_5p_N1__GGACAAGGTGTGACGA-1	ColEpi	-0.0265283
001-089_T0_COL_EPI_5p_N1__GACCAATAGCTAGGCA-1	ColEpi	0.376807
001-089_T0_COL_EPI_5p_N1__GGGAATGGTCCCGACA-1	ColEpi	0.81282
001-089_T0_COL_EPI_5p_N1__GAAGCAGTCTCAAGTG-1	ColEpi	0.439069
001-089_T0_COL_EPI_5p_N1__TCAGGTATCATAGCAC-1	ColEpi	-0.0165723
001-089_T0_COL_EPI_5p_N1__ATCTACTCAACCGCCA-1	ColEpi	-0.0541142
001-089_T0_COL_EPI_5p_N1__CGAGAAGTCCCTCAGT-1	ColEpi	-0.67153
001-089_T0_COL_EPI_5p_N1__ATGCGATTCGCAGGCT-1	ColEpi	0.542186
001-089_T0_COL_EPI_5p_N1__ATCCGAAGTGTGAATA-1	ColEpi	0.0171505
001-089_T0_COL_EPI_5p_N1__CCTCTGATCTTTAGTC-1	ColEpi	1.53223
001-089_T0_COL_EPI_5p_N1__CGATTGAAGTTAGCGG-1	ColEpi	0.263872
001-089_T0_COL_EPI_5p_N1__ACATCAGCACTGTCGG-1	ColEpi	-0.0519721
001-089_T0_COL_EPI_5p_N1__AGCCTAATCATTGCGA-1	ColEpi	0.938741
001-089_T0_COL_EPI_5p_N1__CCTCAGTAGGATGGAA-1	ColEpi	0.628932
001-089_T0_COL_EPI_5p_N1__GTCACGGGTGTGAAAT-1	ColEpi	0.678598
001-089_T0_COL_EPI_5p_N1__CGTCTACCAGATGAGC-1	ColEpi	0.991247
001-089_T0_COL_EPI_5p_N1__GTCCTCATCGTTTAGG-1	ColEpi	-0.969442
001-089_T0_COL_EPI_5p_N1__ACGCCGAGTCTCTCGT-1	ColEpi	2.14007
001-089_T0_COL_EPI_5p_N1__CGGAGTCTCTTCTGGC-1	ColEpi	0.955877
001-089_T0_COL_EPI_5p_N1__ATCCACCAGGACATTA-1	ColEpi	1.00942
001-089_T0_COL_EPI_5p_N1__ATTCTACAGCCAACAG-1	ColEpi	1.17178
001-089_T0_COL_EPI_5p_N1__GACGTTAAGACAATAC-1	ColEpi	-0.312983
001-089_T0_COL_EPI_5p_N1__CCGGGATGTCGAGTTT-1	ColEpi	0.605054
001-089_T0_COL_EPI_5p_N1__ACAGCCGTCGGAAATA-1	ColEpi	0.132498
001-089_T0_COL_EPI_5p_N1__ACAGCCGTCGCCATAA-1	ColEpi	0.276034
001-089_T0_COL_EPI_5p_N1__GCACATACACGCATCG-1	ColEpi	1.55602
001-089_T0_COL_EPI_5p_N1__TACACGAGTACCAGTT-1	ColEpi	-0.106331
001-089_T0_COL_EPI_5p_N1__TACTCATAGGCTAGCA-1	ColEpi	0.0625005
001-089_T0_COL_EPI_5p_N1__TGCACCTGTAGTGAAT-1	ColEpi	0.458946
001-089_T0_COL_EPI_5p_N1__CGGCTAGGTGTAACGG-1	ColEpi	0.718474
001-089_T0_COL_EPI_5p_N1__CCCTCCTGTCCAGTAT-1	ColEpi	0.034266
001-089_T0_COL_EPI_5p_N1__ACGGAGATCGTAGATC-1	ColEpi	-0.508462
001-089_T0_COL_EPI_5p_N1__CACAAACCAGGCTGAA-1	ColEpi	-0.65628
001-089_T0_COL_EPI_5p_N1__GATGCTATCTGAAAGA-1	ColEpi	0.914053
001-089_T0_COL_EPI_5p_N1__AGCAGCCCAGTTCCCT-1	ColEpi	-0.132846
001-089_T0_COL_EPI_5p_N1__TTGCGTCTCAAACGGG-1	ColEpi	0.388418
001-089_T0_COL_EPI_5p_N1__GGAGCAAAGGTGATAT-1	ColEpi	1.88638
001-089_T0_COL_EPI_5p_N1__GACTGCGAGAGTCTGG-1	ColEpi	2.28359
001-089_T0_COL_EPI_5p_N1__GTGTTAGGTGAAATCA-1	ColEpi	0.906407
001-089_T0_COL_EPI_5p_N1__GGCCGATCAAGGCTCC-1	ColEpi	0.149907
001-089_T0_COL_EPI_5p_N1__CGAACATGTACCATCA-1	ColEpi	1.38717
001-089_T0_COL_EPI_5p_N1__TCAGCAACATGCCTTC-1	ColEpi	1.53649
001-089_T0_COL_EPI_5p_N1__AGAGCGATCTAGCACA-1	ColEpi	1.12164
001-089_T0_COL_EPI_5p_N1__AGTTGGTTCAACCAAC-1	ColEpi	-0.882851
001-089_T0_COL_EPI_5p_N1__CGGCTAGAGACTGTAA-1	ColEpi	1.05227
001-089_T0_COL_EPI_5p_N1__CACAGTATCAGGATCT-1	ColEpi	0.0771218
001-089_T0_COL_EPI_5p_N1__CTTAACTCAAGTAGTA-1	ColEpi	1.28642
001-089_T0_COL_EPI_5p_N1__GATGCTACAGACTCGC-1	ColEpi	-0.0932838
001-089_T0_COL_EPI_5p_N1__CACTCCAGTTCGTTGA-1	ColEpi	-0.516396
001-089_T0_COL_EPI_5p_N1__GGTATTGTCGTTGCCT-1	ColEpi	-0.0149731
001-089_T0_COL_EPI_5p_N1__GGGATGAGTAGAGCTG-1	ColEpi	0.150392
001-089_T0_COL_EPI_5p_N1__TAGGCATCACTCGACG-1	ColEpi	0.277831
001-089_T0_COL_EPI_5p_N1__GAAGCAGCAATAGAGT-1	ColEpi	0.761782
001-089_T0_COL_EPI_5p_N1__CGGTTAACAGTCAGAG-1	ColEpi	0.175201
001-089_T0_COL_EPI_5p_N1__GTCATTTTCTTGAGAC-1	ColEpi	1.3345
001-089_T0_COL_EPI_5p_N1__CTAGTGATCTTGCCGT-1	ColEpi	-0.54429
001-089_T0_COL_EPI_5p_N1__CGTTAGACAGATGAGC-1	ColEpi	1.96947
001-089_T0_COL_EPI_5p_N1__AACTGGTTCACAATGC-1	ColEpi	1.18292
001-089_T0_COL_EPI_5p_N1__CTGATCCTCTCTTGAT-1	ColEpi	-0.54739
001-089_T0_COL_EPI_5p_N1__GACTAACCATCCTAGA-1	ColEpi	-0.165858
001-089_T0_COL_EPI_5p_N1__CTACCCAGTCGAGATG-1	ColEpi	1.12572
001-089_T0_COL_EPI_5p_N1__CAGAGAGAGATAGCAT-1	ColEpi	1.44878
001-089_T0_COL_EPI_5p_N1__GTACTTTAGGGCATGT-1	ColEpi	0.24435
001-089_T0_COL_EPI_5p_N1__TTCGGTCAGCGATATA-1	ColEpi	0.0669961
001-089_T0_COL_EPI_5p_N1__AACTCAGAGTGTCTCA-1	ColEpi	-0.294748
001-089_T0_COL_EPI_5p_N1__CTGGTCTGTGTTGAGG-1	ColEpi	1.17609
001-089_T0_COL_EPI_5p_N1__CAGAATCCACCGGAAA-1	ColEpi	0.60163
001-089_T0_COL_EPI_5p_N1__AACCATGGTAAAGGAG-1	ColEpi	0.171632
001-089_T0_COL_EPI_5p_N1__ACACCAAAGGAGTAGA-1	ColEpi	0.884482
001-089_T0_COL_EPI_5p_N1__TTCTACACATCTGGTA-1	ColEpi	-0.0163303
001-089_T0_COL_EPI_5p_N1__GACGCGTAGACTTGAA-1	ColEpi	0.780492
001-089_T0_COL_EPI_5p_N1__GTGTGCGGTGTTCGAT-1	ColEpi	-0.291734
001-089_T0_COL_EPI_5p_N1__AATCCAGAGAGGTTGC-1	ColEpi	0.149322
001-089_T0_COL_EPI_5p_N1__AGCCTAATCCACTGGG-1	ColEpi	-0.0276045
001-089_T0_COL_EPI_5p_N1__ATCATGGTCTCTGAGA-1	ColEpi	0.265367
001-089_T0_COL_EPI_5p_N1__GCACATAGTGACGCCT-1	ColEpi	-0.0178057
001-089_T0_COL_EPI_5p_N1__CTTTGCGAGACGCAAC-1	ColEpi	0.493928
001-089_T0_COL_EPI_5p_N1__CATATTCAGCTGGAAC-1	ColEpi	1.00969
001-089_T0_COL_EPI_5p_N1__GGTGCGTCAGCGTCCA-1	ColEpi	0.311198
001-089_T0_COL_EPI_5p_N1__CATGCCTAGAGGGATA-1	ColEpi	-0.135289
001-089_T0_COL_EPI_5p_N1__ACAGCTACATCTGGTA-1	ColEpi	0.572186
001-089_T0_COL_EPI_5p_N1__GTCACAACATTCTCAT-1	ColEpi	-0.487083
001-089_T0_COL_EPI_5p_N1__AGATTGCTCACTTATC-1	ColEpi	0.449166
001-089_T0_COL_EPI_5p_N1__TTCGAAGCACTATCTT-1	ColEpi	1.19394
001-089_T0_COL_EPI_5p_N1__CTCGAGGTCTACCAGA-1	ColEpi	0.733248
001-089_T0_COL_EPI_5p_N1__ACTTTCATCAAACCGT-1	ColEpi	1.38243
001-089_T0_COL_EPI_5p_N1__GCAGTTACAGCCAATT-1	ColEpi	0.992425
001-089_T0_COL_EPI_5p_N1__AGTTGGTTCTAACTGG-1	ColEpi	0.605503
001-089_T0_COL_EPI_5p_N1__TGAAAGAAGGTTCCTA-1	ColEpi	1.02013
001-089_T0_COL_EPI_5p_N1__CAAGTTGCACCAGCAC-1	ColEpi	0.709699
001-089_T0_COL_EPI_5p_N1__TGCCCATGTTCCAACA-1	ColEpi	0.538395
001-089_T0_COL_EPI_5p_N1__ATCACGACAAACGCGA-1	ColEpi	-0.414895
001-089_T0_COL_EPI_5p_N1__GCGCAGTAGCCCAACC-1	ColEpi	-0.17658
001-089_T0_COL_EPI_5p_N1__AGCATACCAGACAAGC-1	ColEpi	0.143826
001-089_T0_COL_EPI_5p_N1__TGTTCCGAGTAGCCGA-1	ColEpi	0.854207
001-089_T0_COL_EPI_5p_N1__TACTCATGTTCCAACA-1	ColEpi	0.0926288
001-089_T0_COL_EPI_5p_N1__GACGTTAAGGCCCTCA-1	ColEpi	1.34119
001-089_T0_COL_EPI_5p_N1__CTCGTACGTATCACCA-1	ColEpi	1.33286
001-089_T0_COL_EPI_5p_N1__TAAACCGGTCACAAGG-1	ColEpi	-0.296901
001-089_T0_COL_EPI_5p_N1__TTAGGACAGTGGGATC-1	ColEpi	0.547178
001-089_T0_COL_EPI_5p_N1__TGATTTCTCGTCCGTT-1	ColEpi	0.33129
001-089_T0_COL_EPI_5p_N1__ATAAGAGGTACACCGC-1	ColEpi	0.206821
001-089_T0_COL_EPI_5p_N1__GAAGCAGTCAGCTCGG-1	ColEpi	0.54955
001-089_T0_COL_EPI_5p_N1__GATGAGGCAGGATCGA-1	ColEpi	1.03042
001-089_T0_COL_EPI_5p_N1__GATCTAGAGTAGGTGC-1	ColEpi	0.94309
001-089_T0_COL_EPI_5p_N1__ACGCCAGTCAGGCCCA-1	ColEpi	0.981202
001-089_T0_COL_EPI_5p_N1__ACGCCGAGTGCAACTT-1	ColEpi	0.679674
001-089_T0_COL_EPI_5p_N1__CACACAAAGGACATTA-1	ColEpi	0.311831
001-089_T0_COL_EPI_5p_N1__AAAGTAGCAGTCAGAG-1	ColEpi	1.36001
001-089_T0_COL_EPI_5p_N1__CCGGTAGTCTGGCGTG-1	ColEpi	0.288304
001-089_T0_COL_EPI_5p_N1__AGAGCTTTCACGGTTA-1	ColEpi	0.37258
001-089_T0_COL_EPI_5p_N1__TGCTGCTAGTCTTGCA-1	ColEpi	0.940311
001-089_T0_COL_EPI_5p_N1__GCATGATGTCCAGTAT-1	ColEpi	-0.0215246
001-089_T0_COL_EPI_5p_N1__ATTTCTGCACAGACTT-1	ColEpi	1.38979
001-089_T0_COL_EPI_5p_N1__GCTGGGTCAAGTACCT-1	ColEpi	0.515242
001-089_T0_COL_EPI_5p_N1__CTAGAGTTCCTGTACC-1	ColEpi	0.404649
001-089_T0_COL_EPI_5p_N1__CTACCCAAGGACTGGT-1	ColEpi	0.693992
001-089_T0_COL_EPI_5p_N1__CGGACTGAGTCAAGGC-1	ColEpi	1.27607
001-089_T0_COL_EPI_5p_N1__TACTTGTTCGCAAACT-1	ColEpi	0.434821
001-089_T0_COL_EPI_5p_N1__AGCTTGAAGGTAGCTG-1	ColEpi	0.479707
001-089_T0_COL_EPI_5p_N1__CGCTGGATCCTACAGA-1	ColEpi	0.530562
001-089_T0_COL_EPI_5p_N1__CTCGTCACACATCTTT-1	ColEpi	1.22484
001-089_T0_COL_EPI_5p_N1__GCACATAAGGGAACGG-1	ColEpi	0.483986
001-089_T0_COL_EPI_5p_N1__TACGGGCTCCGCTGTT-1	ColEpi	0.507994
001-089_T0_COL_EPI_5p_N1__TACGGTATCGGCTACG-1	ColEpi	-0.0666121
001-089_T0_COL_EPI_5p_N1__TCATTACAGCCATCGC-1	ColEpi	0.728468
001-089_T0_COL_EPI_5p_N1__GCTGCTTAGCGAAGGG-1	ColEpi	0.442158
001-089_T0_COL_EPI_5p_N1__ACTGAACAGGATATAC-1	ColEpi	0.180617
001-089_T0_COL_EPI_5p_N1__TTAACTCTCACCCGAG-1	ColEpi	-0.597111
001-089_T0_COL_EPI_5p_N1__TCGTAGACAAGCTGGA-1	ColEpi	-0.131404
001-089_T0_COL_EPI_5p_N1__GCAATCACAAGGTTTC-1	ColEpi	0.431235
001-089_T0_COL_EPI_5p_N1__CAGGTGCTCTGAGGGA-1	ColEpi	0.424746
001-089_T0_COL_EPI_5p_N1__CAGCAGCCAAGGGTCA-1	ColEpi	0.85073
001-089_T0_COL_EPI_5p_N1__TTTGTCAAGTAAGTAC-1	ColEpi	-0.614068
001-089_T0_COL_EPI_5p_N1__TAAGCGTAGTATTGGA-1	ColEpi	-0.481864
001-089_T0_COL_EPI_5p_N1__CGCTTCAAGGCAATTA-1	ColEpi	0.437848
001-089_T0_COL_EPI_5p_N1__CTACGTCTCGTGGGAA-1	ColEpi	1.24521
001-089_T0_COL_EPI_5p_N1__CGTTAGACAAGGACTG-1	ColEpi	-0.360191
001-089_T0_COL_EPI_5p_N1__ATTCTACGTCGACTGC-1	ColEpi	0.638851
001-089_T0_COL_EPI_5p_N1__TTCTTAGTCCGGGTGT-1	ColEpi	0.151861
001-089_T0_COL_EPI_5p_N1__TCGAGGCAGCGAGAAA-1	ColEpi	1.2467
001-089_T0_COL_EPI_5p_N1__CACAGTATCCAGGGCT-1	ColEpi	1.94169
001-089_T0_COL_EPI_5p_N1__ACGGGTCAGGTTCCTA-1	ColEpi	0.387235
001-089_T0_COL_EPI_5p_N1__GTCATTTTCATTGCCC-1	ColEpi	0.824821
001-089_T0_COL_EPI_5p_N1__AACGTTGAGTTACGGG-1	ColEpi	0.303086
001-089_T0_COL_EPI_5p_N1__AGCTCCTAGGGAAACA-1	ColEpi	0.819066
001-089_T0_COL_EPI_5p_N1__CAGGTGCAGCTAGTCT-1	ColEpi	-0.305519
001-089_T0_COL_EPI_5p_N1__CTTAACTTCTGCCAGG-1	ColEpi	0.467619
001-089_T0_COL_EPI_5p_N1__CCGGGATCAAGCCGTC-1	ColEpi	1.20102
001-089_T0_COL_EPI_5p_N1__GTTCATTAGTTACGGG-1	ColEpi	0.532474
001-089_T0_COL_EPI_5p_N1__CGGACACAGGCCGAAT-1	ColEpi	1.00221
001-089_T0_COL_EPI_5p_N1__GCAATCAAGATCACGG-1	ColEpi	1.10196
001-089_T0_COL_EPI_5p_N1__CAGCGACTCGCCAAAT-1	ColEpi	0.15017
001-089_T0_COL_EPI_5p_N1__GTTCATTGTTAAGAAC-1	ColEpi	0.139017
001-089_T0_COL_EPI_5p_N1__GGCCGATGTTCAACCA-1	ColEpi	-0.303478
001-089_T0_COL_EPI_5p_N1__CGCTATCAGCTGCAAG-1	ColEpi	1.1582
001-089_T0_COL_EPI_5p_N1__TTCGGTCGTAAGAGGA-1	ColEpi	0.248868
001-089_T0_COL_EPI_5p_N1__TTGCCGTTCTGCGACG-1	ColEpi	0.5358
001-089_T0_COL_EPI_5p_N1__TTCTCCTCAAGTCTAC-1	ColEpi	1.43261
001-089_T0_COL_EPI_5p_N1__AGCTCCTAGAGCTATA-1	ColEpi	1.04186
001-089_T0_COL_EPI_5p_N1__ATTGGTGCAGCGAACA-1	ColEpi	1.73512
001-089_T0_COL_EPI_5p_N1__CATGCCTCAGGGTTAG-1	ColEpi	0.888997
001-089_T0_COL_EPI_5p_N1__GGATTACAGGCAGGTT-1	ColEpi	1.45969
001-089_T0_COL_EPI_5p_N1__CATGCCTTCGAATGCT-1	ColEpi	1.28349
001-089_T0_COL_EPI_5p_N1__CACCACTGTACTCTCC-1	ColEpi	0.728728
001-089_T0_COL_EPI_5p_N1__CAGTCCTCACAGATTC-1	ColEpi	1.28835
001-089_T0_COL_EPI_5p_N1__GCTTCCAGTTATGCGT-1	ColEpi	0.505621
001-089_T0_COL_EPI_5p_N1__AAACCTGGTATAGGGC-1	ColEpi	2.30873
001-089_T0_COL_EPI_5p_N1__GGATGTTTCCTTGACC-1	ColEpi	2.0602
001-089_T0_COL_EPI_5p_N1__TCATTTGAGATAGGAG-1	ColEpi	1.03586
001-089_T0_COL_EPI_5p_N1__TGGTTCCTCGCATGAT-1	ColEpi	-0.305277
001-089_T0_COL_EPI_5p_N1__TACGGATTCGTAGGAG-1	ColEpi	0.606496
001-089_T0_COL_EPI_5p_N1__TATTACCCACATCTTT-1	ColEpi	0.654172
001-089_T0_COL_EPI_5p_N1__GTTCTCGAGCGATTCT-1	ColEpi	-0.077084
001-089_T0_COL_EPI_5p_N1__CTCGTACGTCTTGATG-1	ColEpi	1.45096
001-089_T0_COL_EPI_5p_N1__TCACAAGGTGATAAAC-1	ColEpi	0.247342
001-089_T0_COL_EPI_5p_N1__TCGTACCAGAATTGTG-1	ColEpi	1.14019
001-089_T0_COL_EPI_5p_N1__CATCCACCACCCTATC-1	ColEpi	0.753122
001-089_T0_COL_EPI_5p_N1__TTGAACGCACATGTGT-1	ColEpi	0.575356
001-089_T0_COL_EPI_5p_N1__CGACCTTCAGCCACCA-1	ColEpi	0.524554
001-089_T0_COL_EPI_5p_N1__AGCCTAATCCATTCTA-1	ColEpi	-0.412932
001-089_T0_COL_EPI_5p_N1__CCTCTGAAGGTACTCT-1	ColEpi	-0.0282101
001-089_T0_COL_EPI_5p_N1__TCGCGAGCAGATGGCA-1	ColEpi	0.941715
001-089_T0_COL_EPI_5p_N1__CGACTTCAGACTTGAA-1	ColEpi	0.923206
001-089_T0_COL_EPI_5p_N1__ATCGAGTAGTACGTAA-1	ColEpi	0.42027
001-089_T0_COL_EPI_5p_N1__CAGAGAGAGAGTACAT-1	ColEpi	0.904426
001-089_T0_COL_EPI_5p_N1__CGTCAGGGTAGCCTCG-1	ColEpi	0.185332
001-089_T0_COL_EPI_5p_N1__GTGCAGCGTACAGTGG-1	ColEpi	-0.0383977
001-089_T0_COL_EPI_5p_N1__GGTATTGTCTTATCTG-1	ColEpi	0.598355
001-089_T0_COL_EPI_5p_N1__CTCCTAGAGGAATGGA-1	ColEpi	1.13158
001-089_T0_COL_EPI_5p_N1__TGACAACTCTGAAAGA-1	ColEpi	1.28697
001-089_T0_COL_EPI_5p_N1__AAACCTGTCTGCGTAA-1	ColEpi	0.899632
001-089_T0_COL_EPI_5p_N1__GGACATTCACAACGTT-1	ColEpi	0.491713
001-089_T0_COL_EPI_5p_N1__GTTAAGCAGATAGTCA-1	ColEpi	0.691132
001-089_T0_COL_EPI_5p_N1__AGTGTCATCCGCGGTA-1	ColEpi	0.622341
001-089_T0_COL_EPI_5p_N1__TCAGCAATCTTGCCGT-1	ColEpi	-0.143192
001-089_T0_COL_EPI_5p_N1__CAAGTTGTCCGCAAGC-1	ColEpi	0.620019
001-089_T0_COL_EPI_5p_N1__GGCGACTCACGGTAAG-1	ColEpi	0.534511
001-089_T0_COL_EPI_5p_N1__GTATTCTGTTACGGAG-1	ColEpi	0.728459
001-089_T0_COL_EPI_5p_N1__CGGACTGCATGCCCGA-1	ColEpi	0.261156
001-089_T0_COL_EPI_5p_N1__CTGATAGTCTGTTTGT-1	ColEpi	0.610455
001-089_T0_COL_EPI_5p_N1__TTAACTCCACAGGAGT-1	ColEpi	0.161451
001-089_T0_COL_EPI_5p_N1__AACACGTAGGGTCGAT-1	ColEpi	0.394974
001-089_T0_COL_EPI_5p_N1__GGACGTCAGCAGGTCA-1	ColEpi	0.462428
001-089_T0_COL_EPI_5p_N1__TAGGCATAGGTGATTA-1	ColEpi	1.87894
001-089_T0_COL_EPI_5p_N1__GCGCCAATCCAATGGT-1	ColEpi	0.878396
001-089_T0_COL_EPI_5p_N1__ATAGACCAGCAGCCTC-1	ColEpi	2.10752
001-089_T0_COL_EPI_5p_N1__GACAGAGAGTGACTCT-1	ColEpi	3.2787
001-089_T0_COL_EPI_5p_N1__CTGTGCTAGTGAAGTT-1	ColEpi	0.230958
001-089_T0_COL_EPI_5p_N1__GGAACTTTCACTTACT-1	ColEpi	-0.0471014
001-089_T0_COL_EPI_5p_N1__GTTACAGAGCCTATGT-1	ColEpi	5.26697
001-089_T0_COL_EPI_5p_N1__CCATTCGAGAGTGACC-1	ColEpi	0.43366
001-089_T0_COL_EPI_5p_N1__TCGAGGCAGGCCGAAT-1	ColEpi	0.491339
001-089_T0_COL_EPI_5p_N1__GGATTACCAAGCGCTC-1	ColEpi	1.42258
001-089_T0_COL_EPI_5p_N1__GACTACACATCCCACT-1	ColEpi	0.116515
001-089_T0_COL_EPI_5p_N1__CGAACATTCCTCAATT-1	ColEpi	1.00332
001-089_T0_COL_EPI_5p_N1__CACTCCATCTTCGGTC-1	ColEpi	0.506851
001-089_T0_COL_EPI_5p_N1__TATCTCATCCTAGTGA-1	ColEpi	0.308396
001-089_T0_COL_EPI_5p_N1__ACGGGTCCATCACCCT-1	ColEpi	0.151602
001-089_T0_COL_EPI_5p_N1__CCTACACCACCACCAG-1	ColEpi	2.39907
001-089_T0_COL_EPI_5p_N1__CTGCGGATCGTTACGA-1	ColEpi	1.29214
001-089_T0_COL_EPI_5p_N1__CAAGATCGTCTGCCAG-1	ColEpi	0.304584
001-089_T0_COL_EPI_5p_N1__TGGCTGGAGCGAAGGG-1	ColEpi	1.72751
001-089_T0_COL_EPI_5p_N1__GAAGCAGAGAAACCGC-1	ColEpi	1.05026
001-089_T0_COL_EPI_5p_N1__TCGCGTTAGACCACGA-1	ColEpi	0.353962
001-089_T0_COL_EPI_5p_N1__AACTGGTTCCACGTGG-1	ColEpi	1.1599
001-089_T0_COL_EPI_5p_N1__AGCTCCTAGCTCCTCT-1	ColEpi	1.35862
001-089_T0_COL_EPI_5p_N1__GATCTAGCACTGAAGG-1	ColEpi	1.1434
001-089_T0_COL_EPI_5p_N1__CTAAGACAGAAGGCCT-1	ColEpi	0.559114
001-089_T0_COL_EPI_5p_N1__CACACAACACTACAGT-1	ColEpi	0.435102
001-089_T0_COL_EPI_5p_N1__TACGGTAAGGGTGTTG-1	ColEpi	1.29194
001-089_T0_COL_EPI_5p_N1__AGCCTAAAGCTAACTC-1	ColEpi	0.231428
001-089_T0_COL_EPI_5p_N1__TTAGGACGTAGCTGCC-1	ColEpi	-0.21173
001-089_T0_COL_EPI_5p_N1__ACCCACTCAAGGGTCA-1	ColEpi	1.59159
001-089_T0_COL_EPI_5p_N1__AAGGCAGAGCTAACAA-1	ColEpi	0.512482
001-089_T0_COL_EPI_5p_N1__GCATGCGCAAACAACA-1	ColEpi	0.124852
001-089_T0_COL_EPI_5p_N1__CGTCAGGGTGTTTGGT-1	ColEpi	0.606489
001-089_T0_COL_EPI_5p_N1__CATATTCTCGTGACAT-1	ColEpi	5.02192
001-089_T0_COL_EPI_5p_N1__GCTCCTAAGCACACAG-1	ColEpi	0.86365
001-089_T0_COL_EPI_5p_N1__TCACGAAGTCAGGACA-1	ColEpi	0.700994
001-089_T0_COL_EPI_5p_N1__CGCTTCAGTTGAACTC-1	ColEpi	1.0358
001-089_T0_COL_EPI_5p_N1__ACGCAGCTCAAGGTAA-1	ColEpi	1.10626
001-089_T0_COL_EPI_5p_N1__GTACGTATCTCTGTCG-1	ColEpi	0.211315
001-089_T0_COL_EPI_5p_N1__AAAGTAGGTACATGTC-1	ColEpi	-0.490813
001-089_T0_COL_EPI_5p_N1__TGAGAGGTCAGAGACG-1	ColEpi	1.2097
001-089_T0_COL_EPI_5p_N1__CTCGAGGTCACAATGC-1	ColEpi	0.874169
001-089_T0_COL_EPI_5p_N1__TGGACGCGTACGAAAT-1	ColEpi	0.908899
001-089_T0_COL_EPI_5p_N1__GTTACAGCAATCGGTT-1	ColEpi	0.374234
001-089_T0_COL_EPI_5p_N1__AACTTTCAGATACACA-1	ColEpi	-0.484564
001-089_T0_COL_EPI_5p_N1__CTGATAGTCGGCATCG-1	ColEpi	2.86219
001-089_T0_COL_EPI_5p_N1__AGGTCCGAGCCACTAT-1	ColEpi	0.431996
001-089_T0_COL_EPI_5p_N1__CGCGTTTCAGCTGGCT-1	ColEpi	0.335917
001-089_T0_COL_EPI_5p_N1__TTCGAAGCATGAACCT-1	ColEpi	0.07826
001-089_T0_COL_EPI_5p_N1__AGTGAGGAGTTGCAGG-1	ColEpi	1.50444
001-089_T0_COL_EPI_5p_N1__CCTTTCTAGCCCAACC-1	ColEpi	-0.0182373
001-089_T0_COL_EPI_5p_N1__GATCGCGTCTGCGACG-1	ColEpi	1.10884
001-089_T0_COL_EPI_5p_N1__CGGAGTCCAGCCTATA-1	ColEpi	-0.50244
001-089_T0_COL_EPI_5p_N1__CATTCGCTCTGCTGTC-1	ColEpi	0.724578
001-089_T0_COL_EPI_5p_N1__TAGCCGGTCAGGCCCA-1	ColEpi	-0.468848
001-089_T0_COL_EPI_5p_N1__TACTCGCTCTCTGAGA-1	ColEpi	1.17167
001-089_T0_COL_EPI_5p_N1__ACATCAGGTTATCCGA-1	ColEpi	0.888167
001-089_T0_COL_EPI_5p_N1__AGGCCGTTCACAGTAC-1	ColEpi	0.20004
001-089_T0_COL_EPI_5p_N1__ATCATCTAGTGAAGAG-1	ColEpi	0.99533
001-089_T0_COL_EPI_5p_N1__CGTCAGGGTACTCAAC-1	ColEpi	1.65534
001-089_T0_COL_EPI_5p_N1__GTAGTCACAACACCCG-1	ColEpi	0.623668
001-089_T0_COL_EPI_5p_N1__ATCCACCAGTGCTGCC-1	ColEpi	0.565626
001-089_T0_COL_EPI_5p_N1__CTTAGGAAGCACAGGT-1	ColEpi	2.29727
001-089_T0_COL_EPI_5p_N1__TCATTTGCACTTACGA-1	ColEpi	0.339097
001-089_T0_COL_EPI_5p_N1__AGATCTGCATGTAGTC-1	ColEpi	0.325348
001-089_T0_COL_EPI_5p_N1__TAAGCGTTCAAGGCTT-1	ColEpi	1.02583
001-089_T0_COL_EPI_5p_N1__ACACCCTAGAAGAAGC-1	ColEpi	1.34012
001-089_T0_COL_EPI_5p_N1__ATCCACCTCATCTGCC-1	ColEpi	-0.0982889
001-089_T0_COL_EPI_5p_N1__TGCTACCTCGGATGTT-1	ColEpi	0.675859
001-089_T0_COL_EPI_5p_N1__CGATCGGGTCAAAGAT-1	ColEpi	-0.34469
001-089_T0_COL_EPI_5p_N1__TGGCTGGTCAAACGGG-1	ColEpi	-0.0316019
001-089_T0_COL_EPI_5p_N1__AGGGTGAAGCTGAACG-1	ColEpi	0.070448
001-089_T0_COL_EPI_5p_N1__ACACCCTTCTACCAGA-1	ColEpi	1.07092
001-089_T0_COL_EPI_5p_N1__CATCAGAGTCAGCTAT-1	ColEpi	0.881257
001-089_T0_COL_EPI_5p_N1__GCCAAATCATGCGCAC-1	ColEpi	0.382096
001-089_T0_COL_EPI_5p_N1__AGCAGCCAGTCAAGCG-1	ColEpi	-0.505807
001-089_T0_COL_EPI_5p_N1__TACCTTAGTCACAAGG-1	ColEpi	-0.172892
001-089_T0_COL_EPI_5p_N1__GAGCAGACAATGTAAG-1	ColEpi	1.55635
001-089_T0_COL_EPI_5p_N1__CAGCATATCCCAACGG-1	ColEpi	0.733479
001-089_T0_COL_EPI_5p_N1__GGCCGATAGATCTGAA-1	ColEpi	0.390523
001-089_T0_COL_EPI_5p_N1__ATCACGACAAGTAGTA-1	ColEpi	-0.322937
001-089_T0_COL_EPI_5p_N1__TCAGGATCACGTGAGA-1	ColEpi	0.7098
001-089_T0_COL_EPI_5p_N1__GCAGTTACAAGTAATG-1	ColEpi	-0.220214
001-089_T0_COL_EPI_5p_N1__CTGCTGTGTGACTCAT-1	ColEpi	0.154069
001-089_T0_COL_EPI_5p_N1__CATCGAATCACAAACC-1	ColEpi	0.287587
001-089_T0_COL_EPI_5p_N1__GATCTAGTCATTTGGG-1	ColEpi	1.15441
001-089_T0_COL_EPI_5p_N1__CACCAGGAGATGTCGG-1	ColEpi	1.2513
001-089_T0_COL_EPI_5p_N1__CTAGCCTTCTTATCTG-1	ColEpi	-0.277386
001-089_T0_COL_EPI_5p_N1__TCTGGAATCAGCTTAG-1	ColEpi	0.828137
001-089_T0_COL_EPI_5p_N1__TGGCCAGAGGAGTTGC-1	ColEpi	0.561156
001-089_T0_COL_EPI_5p_N1__CGTCTACAGGATGGAA-1	ColEpi	2.59909
001-089_T0_COL_EPI_5p_N1__TCTGAGAAGTAGGCCA-1	ColEpi	0.755233
001-089_T0_COL_EPI_5p_N1__GTACTTTAGCCAGTAG-1	ColEpi	1.62074
001-089_T0_COL_EPI_5p_N1__CTGCCTATCACTTATC-1	ColEpi	1.62862
001-089_T0_COL_EPI_5p_N1__CACAGGCTCAAACAAG-1	ColEpi	0.0815192
001-089_T0_COL_EPI_5p_N1__CCTAAAGAGGTTCCTA-1	ColEpi	0.0468563
001-089_T0_COL_EPI_5p_N1__AGCTCCTCAGTCACTA-1	ColEpi	1.10936
001-089_T0_COL_EPI_5p_N1__TACCTTAGTGGTAACG-1	ColEpi	0.304261
001-089_T0_COL_EPI_5p_N1__TTCTTAGCAAACGTGG-1	ColEpi	0.675623
001-089_T0_COL_EPI_5p_N1__GTGCAGCCAACTGCGC-1	ColEpi	2.59686
001-089_T0_COL_EPI_5p_N1__CACACTCGTAGCTGCC-1	ColEpi	0.838045
001-089_T0_COL_EPI_5p_N1__CACCAGGTCGACGGAA-1	ColEpi	0.703876
001-089_T0_COL_EPI_5p_N1__GGAGCAAAGTACGATA-1	ColEpi	-0.57859
001-089_T0_COL_EPI_5p_N1__GGGAGATTCCTAAGTG-1	ColEpi	1.3447
001-089_T0_COL_EPI_5p_N1__CGAATGTAGTGGGTTG-1	ColEpi	0.759967
001-089_T0_COL_EPI_5p_N1__GACGGCTTCGGAAATA-1	ColEpi	1.23234
001-089_T0_COL_EPI_5p_N1__GCTGGGTTCATTCACT-1	ColEpi	0.674582
001-089_T0_COL_EPI_5p_N1__GAATAAGCAATGAAAC-1	ColEpi	0.0434486
001-089_T0_COL_EPI_5p_N1__GAAACTCTCAACGAAA-1	ColEpi	1.11477
001-089_T0_COL_EPI_5p_N1__TCAGGATGTCCATGAT-1	ColEpi	0.805769
001-089_T0_COL_EPI_5p_N1__TCTTCGGGTACGAAAT-1	ColEpi	-0.410675
001-089_T0_COL_EPI_5p_N1__TAGGCATAGCTACCTA-1	ColEpi	4.27577
001-089_T0_COL_EPI_5p_N1__GGAATAATCTTTAGGG-1	ColEpi	0.201523
001-089_T0_COL_EPI_5p_N1__TCTGAGACACGCGAAA-1	ColEpi	1.01316
001-089_T0_COL_EPI_5p_N1__TCTGGAAAGAAACCGC-1	ColEpi	-0.147589
001-089_T0_COL_EPI_5p_N1__ACTATCTGTCAGAAGC-1	ColEpi	1.13506
001-089_T0_COL_EPI_5p_N1__TAGTGGTAGGAGTAGA-1	ColEpi	0.0342804
001-089_T0_COL_EPI_5p_N1__CATCGGGGTATAGGTA-1	ColEpi	0.103209
001-089_T0_COL_EPI_5p_N1__AGATTGCAGTATCTCG-1	ColEpi	1.16813
001-089_T0_COL_EPI_5p_N1__GTACGTATCGTAGATC-1	ColEpi	0.374395
001-089_T0_COL_EPI_5p_N1__GTGCTTCCAACGCACC-1	ColEpi	0.862443
001-089_T0_COL_EPI_5p_N1__CACACAACACCTGGTG-1	ColEpi	-0.0440392
001-089_T0_COL_EPI_5p_N1__CCCAATCGTCTGGAGA-1	ColEpi	0.837166
001-089_T0_COL_EPI_5p_N1__CCTAGCTAGGGTTTCT-1	ColEpi	1.88835
001-089_T0_COL_EPI_5p_N1__AGAGCTTTCACCAGGC-1	ColEpi	0.626711
001-089_T0_COL_EPI_5p_N1__ATTACTCTCACCACCT-1	ColEpi	0.314513
001-089_T0_COL_EPI_5p_N1__CTAACTTAGCGAGAAA-1	ColEpi	-0.102427
001-089_T0_COL_EPI_5p_N1__TGGCGCATCACTTACT-1	ColEpi	1.15544
001-089_T0_COL_EPI_5p_N1__TCATTTGGTTCTGGTA-1	ColEpi	0.236354
001-089_T0_COL_EPI_5p_N1__TGGCTGGAGGCACATG-1	ColEpi	0.775952
001-089_T0_COL_EPI_5p_N1__TTCTTAGAGTCACGCC-1	ColEpi	0.563703
001-089_T0_COL_EPI_5p_N1__AACTTTCAGTGACTCT-1	ColEpi	-0.0611118
001-089_T0_COL_EPI_5p_N1__GTTCGGGGTTACGGAG-1	ColEpi	-0.264657
001-089_T0_COL_EPI_5p_N1__GGCCGATCATCGATGT-1	ColEpi	1.66396
001-089_T0_COL_EPI_5p_N1__CACCACTGTGATGTGG-1	ColEpi	0.680968
001-089_T0_COL_EPI_5p_N1__TGCTGCTGTCATCGGC-1	ColEpi	-0.0576469
001-089_T0_COL_EPI_5p_N1__ATTGGTGGTCAAAGCG-1	ColEpi	-0.214028
001-089_T0_COL_EPI_5p_N1__CGGACTGTCCCAAGAT-1	ColEpi	0.76946
001-089_T0_COL_EPI_5p_N1__CCACGGAGTTCGGGCT-1	ColEpi	0.561938
001-089_T0_COL_EPI_5p_N1__TTCGAAGGTCCGTTAA-1	ColEpi	0.694587
001-089_T0_COL_EPI_5p_N1__CGTCTACAGCTAAACA-1	ColEpi	-0.43288
001-089_T0_COL_EPI_5p_N1__ATTCTACAGAGACTAT-1	ColEpi	0.331187
001-089_T0_COL_EPI_5p_N1__CAGCATACATATGCTG-1	ColEpi	1.25476
001-089_T0_COL_EPI_5p_N1__TTCGGTCAGACTAGGC-1	ColEpi	2.20326
001-089_T0_COL_EPI_5p_N1__GAAGCAGAGACTACAA-1	ColEpi	1.03293
001-089_T0_COL_EPI_5p_N1__CTGCGGAAGGTAGCTG-1	ColEpi	-0.0763681
001-089_T0_COL_EPI_5p_N1__AGTGAGGGTCAAAGAT-1	ColEpi	3.01068
001-089_T0_COL_EPI_5p_N1__TTAGTTCTCACTATTC-1	ColEpi	-0.834052
001-089_T0_COL_EPI_5p_N1__ACGCCAGGTGCTTCTC-1	ColEpi	-0.20731
001-089_T0_COL_EPI_5p_N1__AGTGAGGAGTACGACG-1	ColEpi	0.387496
001-089_T0_COL_EPI_5p_N1__GATTCAGCATTATCTC-1	ColEpi	-0.34618
001-089_T0_COL_EPI_5p_N1__TGAGCCGCAGAGTGTG-1	ColEpi	0.17959
001-089_T0_COL_EPI_5p_N1__TACGGGCAGGCTAGGT-1	ColEpi	0.201753
001-089_T0_COL_EPI_5p_N1__GTGCGGTAGGTGTGGT-1	ColEpi	1.02695
001-089_T0_COL_EPI_5p_N1__AAACGGGTCAACACCA-1	ColEpi	-0.422646
001-089_T0_COL_EPI_5p_N1__CATCAGAAGTGACTCT-1	ColEpi	0.897846
001-089_T0_COL_EPI_5p_N1__GCTGCAGTCCAGAAGG-1	ColEpi	0.93265
001-089_T0_COL_EPI_5p_N1__ATCGAGTAGCGTTCCG-1	ColEpi	1.2708
001-089_T0_COL_EPI_5p_N1__TTTGCGCAGACAGAGA-1	ColEpi	1.17054
001-089_T0_COL_EPI_5p_N1__GTGCTTCTCCCTCAGT-1	ColEpi	0.702202
001-089_T0_COL_EPI_5p_N1__GAGTCCGTCTCTAGGA-1	ColEpi	0.288507
001-089_T0_COL_EPI_5p_N1__CTAACTTCAAGTTAAG-1	ColEpi	2.10227
001-089_T0_COL_EPI_5p_N1__ATTGGTGCAAGACGTG-1	ColEpi	0.414426
001-089_T0_COL_EPI_5p_N1__CAGCATAAGAAGGGTA-1	ColEpi	0.684014
001-089_T0_COL_EPI_5p_N1__AAAGCAATCCGCGCAA-1	ColEpi	0.407407
001-089_T0_COL_EPI_5p_N1__ACTATCTAGCGACGTA-1	ColEpi	0.33214
001-089_T0_COL_EPI_5p_N1__CACCAGGTCATGTGGT-1	ColEpi	0.816359
001-089_T0_COL_EPI_5p_N1__ACTATCTTCCTAGGGC-1	ColEpi	0.492831
001-089_T0_COL_EPI_5p_N1__GTACTCCAGAAACCTA-1	ColEpi	0.0830257
001-089_T0_COL_EPI_5p_N1__CTGGTCTTCGCCGTGA-1	ColEpi	0.444939
001-089_T0_COL_EPI_5p_N1__CTGAAGTGTCACCTAA-1	ColEpi	-0.0889994
001-089_T0_COL_EPI_5p_N1__ACATACGCATAAAGGT-1	ColEpi	0.169473
001-089_T0_COL_EPI_5p_N1__ACTGAGTCACTAAGTC-1	ColEpi	0.493563
001-089_T0_COL_EPI_5p_N1__CAACCTCTCTTTAGTC-1	ColEpi	-0.440148
001-089_T0_COL_EPI_5p_N1__TACAGTGAGCTAGTCT-1	ColEpi	0.870855
001-089_T0_COL_EPI_5p_N1__TACCTTATCTGCCCTA-1	ColEpi	0.0761512
001-089_T0_COL_EPI_5p_N1__GCGCAACCACTTCGAA-1	ColEpi	-0.497385
001-089_T0_COL_EPI_5p_N1__GCCAAATCAGCGTAAG-1	ColEpi	0.121321
001-089_T0_COL_EPI_5p_N1__CCTAAAGCAGTATAAG-1	ColEpi	-0.402626
001-089_T0_COL_EPI_5p_N1__TACAGTGGTCGAACAG-1	ColEpi	-0.0159279
001-089_T0_COL_EPI_5p_N1__ACTGAACAGCCCAGCT-1	ColEpi	1.21758
001-089_T0_COL_EPI_5p_N1__TTTCCTCGTCTCAACA-1	ColEpi	2.96478
001-089_T0_COL_EPI_5p_N1__TTCTACACACCCATGG-1	ColEpi	3.03439
001-089_T0_COL_EPI_5p_N1__GAGCAGAAGACGCACA-1	ColEpi	0.102273
001-089_T0_COL_EPI_5p_N1__CAAGTTGGTCTCACCT-1	ColEpi	0.965799
001-089_T0_COL_EPI_5p_N1__GGACAAGTCTTTACAC-1	ColEpi	0.914029
001-089_T0_COL_EPI_5p_N1__TCTTCGGCACGGCCAT-1	ColEpi	1.07171
001-089_T0_COL_EPI_5p_N1__AATCCAGAGCCCAGCT-1	ColEpi	1.37594
001-089_T0_COL_EPI_5p_N1__ACTTACTCAACGATGG-1	ColEpi	0.667316
001-089_T0_COL_EPI_5p_N1__ACGCAGCAGACCTTTG-1	ColEpi	0.770692
001-089_T0_COL_EPI_5p_N1__AACTGGTTCAGCACAT-1	ColEpi	0.831671
001-089_T0_COL_EPI_5p_N1__TGAGAGGGTCAGAAGC-1	ColEpi	-0.130961
001-089_T0_COL_EPI_5p_N1__TTAGGACTCCTTTCGG-1	ColEpi	1.30174
001-089_T0_COL_EPI_5p_N1__GAATAAGTCAGCACAT-1	ColEpi	-0.539578
001-089_T0_COL_EPI_5p_N1__GTCTTCGTCTTGAGGT-1	ColEpi	0.214679
001-089_T0_COL_EPI_5p_N1__AGTTGGTCATCCAACA-1	ColEpi	0.792773
001-089_T0_COL_EPI_5p_N1__TGCGTGGAGTGAAGAG-1	ColEpi	1.10371
001-089_T0_COL_EPI_5p_N1__CCAATCCTCTTCGAGA-1	ColEpi	-0.30967
001-089_T0_COL_EPI_5p_N1__TTGCCGTTCCGTCAAA-1	ColEpi	1.42103
001-089_T0_COL_EPI_5p_N1__CTACCCAAGTACGACG-1	ColEpi	-0.480128
001-089_T0_COL_EPI_5p_N1__CTCGAAATCCACGAAT-1	ColEpi	0.267363
001-089_T0_COL_EPI_5p_N1__CCTATTATCCGTCATC-1	ColEpi	1.16565
001-089_T0_COL_EPI_5p_N1__GATTCAGAGATACACA-1	ColEpi	1.25015
001-089_T0_COL_EPI_5p_N1__TTGTAGGGTAGCTTGT-1	ColEpi	-0.467861
001-089_T0_COL_EPI_5p_N1__AGTAGTCGTGCAACGA-1	ColEpi	-0.109358
001-089_T0_COL_EPI_5p_N1__ACGCCGAGTCTCAACA-1	ColEpi	1.53013
001-089_T0_COL_EPI_5p_N1__CAACTAGAGTTAACGA-1	ColEpi	1.68417
001-089_T0_COL_EPI_5p_N1__CTCTAATCATTAACCG-1	ColEpi	1.4405
001-089_T0_COL_EPI_5p_N1__TGACTTTTCGGAGCAA-1	ColEpi	0.376741
001-089_T0_COL_EPI_5p_N1__TCGGGACGTTCAGGCC-1	ColEpi	1.40846
001-089_T0_COL_EPI_5p_N1__TAGGCATTCAACGAAA-1	ColEpi	0.592186
001-089_T0_COL_EPI_5p_N1__GCCAAATCATTCACTT-1	ColEpi	-0.463662
001-089_T0_COL_EPI_5p_N1__GAACCTAGTCTAGTCA-1	ColEpi	1.19498
001-089_T0_COL_EPI_5p_N1__GCTGCTTTCGGCCGAT-1	ColEpi	-0.00942281
001-089_T0_COL_EPI_5p_N1__GCGCGATCATCGATGT-1	ColEpi	1.04976
001-089_T0_COL_EPI_5p_N1__GCGCCAAGTACTCGCG-1	ColEpi	0.87085
001-089_T0_COL_EPI_5p_N1__TTTGTCACAGACTCGC-1	ColEpi	1.00176
001-089_T0_COL_EPI_5p_N1__AAAGATGCAACACCTA-1	ColEpi	0.322512
001-089_T0_COL_EPI_5p_N1__GTTAAGCCAATGGACG-1	ColEpi	0.0276504
001-089_T0_COL_EPI_5p_N1__TCGTAGACAAAGGAAG-1	ColEpi	1.18696
001-089_T0_COL_EPI_5p_N1__TGGCTGGGTCTCATCC-1	ColEpi	1.14624
001-089_T0_COL_EPI_5p_N1__AGGGTGACAAAGGTGC-1	ColEpi	0.0919954
001-089_T0_COL_EPI_5p_N1__AGCATACGTAGAAAGG-1	ColEpi	1.07495
001-089_T0_COL_EPI_5p_N1__CGAGAAGTCCGTAGGC-1	ColEpi	0.281448
001-089_T0_COL_EPI_5p_N1__GGAGCAATCTTGTCAT-1	ColEpi	0.39352
001-089_T0_COL_EPI_5p_N1__TCTCATAAGATCTGAA-1	ColEpi	0.310802
001-089_T0_COL_EPI_5p_N1__AACGTTGTCAATAAGG-1	ColEpi	0.606582
001-089_T0_COL_EPI_5p_N1__AAACCTGCAGTCCTTC-1	ColEpi	-0.114317
001-089_T0_COL_EPI_5p_N1__CACTCCACATGCCACG-1	ColEpi	0.0544653
001-089_T0_COL_EPI_5p_N1__AGCGTATTCCGCGCAA-1	ColEpi	-0.756665
001-089_T0_COL_EPI_5p_N1__CAGCGACCACGAAGCA-1	ColEpi	-0.429853
001-089_T0_COL_EPI_5p_N1__CGTTCTGGTACGAAAT-1	ColEpi	0.431245
001-089_T0_COL_EPI_5p_N1__TTCTCAATCGTCACGG-1	ColEpi	0.00974629
001-089_T0_COL_EPI_5p_N1__CCACTACTCTACTATC-1	ColEpi	1.03115
001-089_T0_COL_EPI_5p_N1__ACCAGTATCGGTCCGA-1	ColEpi	0.551794
001-089_T0_COL_EPI_5p_N1__GCTTCCAAGATAGTCA-1	ColEpi	0.585737
001-089_T0_COL_EPI_5p_N1__ACAGCTATCGTAGATC-1	ColEpi	1.41709
001-089_T0_COL_EPI_5p_N1__CGAATGTGTACCGGCT-1	ColEpi	-0.226307
001-089_T0_COL_EPI_5p_N1__ATCGAGTAGAAACCAT-1	ColEpi	0.401682
001-089_T0_COL_EPI_5p_N1__TTAGTTCTCTACTATC-1	ColEpi	1.30792
001-089_T0_COL_EPI_5p_N1__TGGCGCATCTGTCTCG-1	ColEpi	0.892207
001-089_T0_COL_EPI_5p_N1__TACTCATGTTCTGGTA-1	ColEpi	0.534808
001-089_T0_COL_EPI_5p_N1__TATCAGGTCTGGCGTG-1	ColEpi	2.02966
001-089_T0_COL_EPI_5p_N1__GACGTGCTCAGTTAGC-1	ColEpi	7.39109
001-089_T0_COL_EPI_5p_N1__CTAACTTTCATGCTCC-1	ColEpi	0.867031
001-089_T0_COL_EPI_5p_N1__CACACAATCCGAAGAG-1	ColEpi	0.976787
001-089_T0_COL_EPI_5p_N1__ATCATCTTCTATGTGG-1	ColEpi	-0.164281
001-089_T0_COL_EPI_5p_N1__AGACGTTGTGCCTTGG-1	ColEpi	0.252274
001-089_T0_COL_EPI_5p_N1__AACACGTTCAACGGGA-1	ColEpi	0.503072
001-089_T0_COL_EPI_5p_N1__TACCTATGTATCTGCA-1	ColEpi	-0.0104121
001-089_T0_COL_EPI_5p_N1__CGTCAGGAGTGCCAGA-1	ColEpi	1.29709
001-089_T0_COL_EPI_5p_N1__CTAGAGTCAGGACCCT-1	ColEpi	1.20551
001-089_T0_COL_EPI_5p_N1__GCACATAAGTGGTAGC-1	ColEpi	0.794014
001-089_T0_COL_EPI_5p_N1__GAACATCGTCGGATCC-1	ColEpi	0.77031
001-089_T0_COL_EPI_5p_N1__TAGACCACAGTCGTGC-1	ColEpi	0.470347
001-089_T0_COL_EPI_5p_N1__AACGTTGTCTATCCCG-1	ColEpi	1.86577
001-089_T0_COL_EPI_5p_N1__GACAGAGCAAGTTAAG-1	ColEpi	-0.125478
001-089_T0_COL_EPI_5p_N1__CTTGGCTTCACATACG-1	ColEpi	1.60919
