## Supplemental Table 11 - Gene Set Scoring for "Divergent T Cell Phenotypes Define Pediatric Crohn’s Disease and Ulcerative Colitis" (part 6 of 50)

### Sheet: TNF by Cell (continued)
barcode	CellType	TNF_Score
001-089_T0_COL_EPI_5p_N1__TAGTGGTAGCAGACTG-1	ColEpi	0.771844
001-089_T0_COL_EPI_5p_N1__CAGCATAGTCCAGTGC-1	ColEpi	2.03176
001-089_T0_COL_EPI_5p_N1__GCATGCGCAGGCAGTA-1	ColEpi	0.114353
001-089_T0_COL_EPI_5p_N1__AGAGCGAAGGACAGCT-1	ColEpi	0.765131
001-089_T0_COL_EPI_5p_N1__GTCATTTCAATAGAGT-1	ColEpi	0.697776
001-089_T0_COL_EPI_5p_N1__ACGGGCTAGCTTTGGT-1	ColEpi	0.602259
001-089_T0_COL_EPI_5p_N1__AGCTTGATCGACCAGC-1	ColEpi	0.503169
001-089_T0_COL_EPI_5p_N1__GGACAGAAGCGATAGC-1	ColEpi	-0.186934
001-089_T0_COL_EPI_5p_N1__AGCTCCTAGGATATAC-1	ColEpi	-0.806012
001-089_T0_COL_EPI_5p_N1__GCTGCTTAGTAGATGT-1	ColEpi	-0.562167
001-089_T0_COL_EPI_5p_N1__GGACAAGGTATTCTCT-1	ColEpi	0.256564
001-089_T0_COL_EPI_5p_N1__CACACTCCAACAACCT-1	ColEpi	1.32174
001-089_T0_COL_EPI_5p_N1__GCGAGAAAGTTTAGGA-1	ColEpi	-0.372988
001-089_T0_COL_EPI_5p_N1__TCTTTCCGTCAACTGT-1	ColEpi	0.635308
001-089_T0_COL_EPI_5p_N1__AATCCAGAGAAGGTTT-1	ColEpi	0.542125
001-089_T0_COL_EPI_5p_N1__AAACGGGGTACAGCAG-1	ColEpi	0.662311
001-089_T0_COL_EPI_5p_N1__ATAGACCAGCGATATA-1	ColEpi	0.922156
001-089_T0_COL_EPI_5p_N1__GCGCCAAAGAAGAAGC-1	ColEpi	-0.518836
001-089_T0_COL_EPI_5p_N1__GTCACAAGTATCTGCA-1	ColEpi	0.168099
001-089_T0_COL_EPI_5p_N1__ATTGGACCAGATAATG-1	ColEpi	0.170534
001-089_T0_COL_EPI_5p_N1__CGTCACTTCGGTTCGG-1	ColEpi	1.59826
001-089_T0_COL_EPI_5p_N1__GATTCAGTCCATGAGT-1	ColEpi	0.0242809
001-089_T0_COL_EPI_5p_N1__GGAACTTTCTTAGAGC-1	ColEpi	-0.306781
001-089_T0_COL_EPI_5p_N1__CAGATCACAAGCCATT-1	ColEpi	0.881388
001-089_T0_COL_EPI_5p_N1__CGGACACCAGGTGCCT-1	ColEpi	1.49728
001-089_T0_COL_EPI_5p_N1__TTCTTAGTCAGTGCAT-1	ColEpi	1.25262
001-089_T0_COL_EPI_5p_N1__GTCATTTGTCTTGTCC-1	ColEpi	0.173374
001-089_T0_COL_EPI_5p_N1__TTTGTCAAGATGCCTT-1	ColEpi	-0.688523
001-089_T0_COL_EPI_5p_N1__CCGGGATGTGGGTATG-1	ColEpi	0.401888
001-089_T0_COL_EPI_5p_N1__ACCCACTAGCAGCCTC-1	ColEpi	-0.112099
001-089_T0_COL_EPI_5p_N1__GATCGTATCAAAGACA-1	ColEpi	-0.226258
001-089_T0_COL_EPI_5p_N1__TTTACTGTCTACGAGT-1	ColEpi	-0.0975132
001-089_T0_COL_EPI_5p_N1__CGGTTAACAGGTCCAC-1	ColEpi	0.679224
001-089_T0_COL_EPI_5p_N1__CCGGTAGTCCGTACAA-1	ColEpi	0.490556
001-089_T0_COL_EPI_5p_N1__CATCAGATCTCGATGA-1	ColEpi	1.71344
001-089_T0_COL_EPI_5p_N1__TCTGAGAGTGATGTCT-1	ColEpi	0.95519
001-089_T0_COL_EPI_5p_N1__CAGGTGCGTGCTAGCC-1	ColEpi	0.926476
001-089_T0_COL_EPI_5p_N1__CTCGTCACAGCGAACA-1	ColEpi	-0.0426938
001-089_T0_COL_EPI_5p_N1__ATTGGTGGTGCAGGTA-1	ColEpi	0.566164
001-089_T0_COL_EPI_5p_N1__TGAGAGGCACAAGACG-1	ColEpi	0.900342
001-089_T0_COL_EPI_5p_N1__CTAACTTCAGCGATCC-1	ColEpi	0.252801
001-089_T0_COL_EPI_5p_N1__AACTCTTTCCTTTCTC-1	ColEpi	0.667224
001-089_T0_COL_EPI_5p_N1__CACATTTAGTTACCCA-1	ColEpi	0.395394
001-089_T0_COL_EPI_5p_N1__ATAACGCAGTGAACGC-1	ColEpi	0.375975
001-089_T0_COL_EPI_5p_N1__GTATTCTCACACCGCA-1	ColEpi	-0.0860819
001-089_T0_COL_EPI_5p_N1__AGCGGTCAGCCACCTG-1	ColEpi	-0.51196
001-089_T0_COL_EPI_5p_N1__CGGTTAATCTTTCCTC-1	ColEpi	0.396676
001-089_T0_COL_EPI_5p_N1__GGATGTTTCTAAGCCA-1	ColEpi	0.217218
001-089_T0_COL_EPI_5p_N1__CGGAGCTGTAGTGAAT-1	ColEpi	0.244212
001-089_T0_COL_EPI_5p_N1__CGTAGGCAGCGTAATA-1	ColEpi	0.875581
001-089_T0_COL_EPI_5p_N1__TCAGCAATCAATACCG-1	ColEpi	1.11946
001-089_T0_COL_EPI_5p_N1__CGCGGTACACGTGAGA-1	ColEpi	1.14228
001-089_T0_COL_EPI_5p_N1__CGTCACTAGACAAGCC-1	ColEpi	0.365238
001-089_T0_COL_EPI_5p_N1__TACCTTACAGGAATGC-1	ColEpi	1.32509
001-089_T0_COL_EPI_5p_N1__TCAGCTCTCCATGAAC-1	ColEpi	1.80874
001-089_T0_COL_EPI_5p_N1__TTCGGTCCAGGGTTAG-1	ColEpi	0.262219
001-089_T0_COL_EPI_5p_N1__AGGCCACAGCGCTTAT-1	ColEpi	1.6137
001-089_T0_COL_EPI_5p_N1__TTCTACATCGCAAGCC-1	ColEpi	0.442929
001-089_T0_COL_EPI_5p_N1__CCTTCGACAGTCGATT-1	ColEpi	1.24824
001-089_T0_COL_EPI_5p_N1__TTATGCTGTCATATCG-1	ColEpi	1.38624
001-089_T0_COL_EPI_5p_N1__GACCTGGAGCCAACAG-1	ColEpi	0.506147
001-089_T0_COL_EPI_5p_N1__CTTTGCGCAGGAATGC-1	ColEpi	-0.229195
001-089_T0_COL_EPI_5p_N1__ACATACGCACCTGGTG-1	ColEpi	-0.473045
001-089_T0_COL_EPI_5p_N1__TTCTTAGCAGACTCGC-1	ColEpi	1.59592
001-089_T0_COL_EPI_5p_N1__ATAACGCTCATACGGT-1	ColEpi	0.420129
001-089_T0_COL_EPI_5p_N1__TGCACCTGTTTGACAC-1	ColEpi	0.36558
001-089_T0_COL_EPI_5p_N1__CCGGTAGCAATCCGAT-1	ColEpi	-0.203262
001-089_T0_COL_EPI_5p_N1__CACATAGCACAACTGT-1	ColEpi	-0.611151
001-089_T0_COL_EPI_5p_N1__TCGGGACGTAGATTAG-1	ColEpi	0.0939607
001-089_T0_COL_EPI_5p_N1__CGATTGATCTGGTGTA-1	ColEpi	0.168259
001-089_T0_COL_EPI_5p_N1__CAGCATACAATGAATG-1	ColEpi	2.53361
001-089_T0_COL_EPI_5p_N1__ACAGCCGCACGGTAAG-1	ColEpi	1.70683
001-089_T0_COL_EPI_5p_N1__CTAATGGAGACCTTTG-1	ColEpi	0.727245
001-089_T0_COL_EPI_5p_N1__TCAGCAATCCTCGCAT-1	ColEpi	0.383014
001-089_T0_COL_EPI_5p_N1__AGTGTCAGTTGCGTTA-1	ColEpi	1.66053
001-089_T0_COL_EPI_5p_N1__CGATTGAAGGACATTA-1	ColEpi	-0.489702
001-089_T0_COL_EPI_5p_N1__AGTCTTTCACGCCAGT-1	ColEpi	0.210583
001-089_T0_COL_EPI_5p_N1__ATCATCTAGTACGTTC-1	ColEpi	1.93486
001-089_T0_COL_EPI_5p_N1__GACAGAGCAGAGCCAA-1	ColEpi	0.684373
001-089_T0_COL_EPI_5p_N1__CGACCTTAGATGGGTC-1	ColEpi	1.25119
001-089_T0_COL_EPI_5p_N1__ACACCGGAGTACTTGC-1	ColEpi	0.723656
001-089_T0_COL_EPI_5p_N1__CTCCTAGAGATGCCAG-1	ColEpi	-0.115572
001-089_T0_COL_EPI_5p_N1__GTTTCTACATCCGGGT-1	ColEpi	0.500843
001-089_T0_COL_EPI_5p_N1__CATCGAATCACAACGT-1	ColEpi	0.675327
001-089_T0_COL_EPI_5p_N1__TAGACCAAGCTAACTC-1	ColEpi	0.217398
001-089_T0_COL_EPI_5p_N1__CACACTCTCAGCAACT-1	ColEpi	0.21775
001-089_T0_COL_EPI_5p_N1__CTGCCTAAGCCAGTTT-1	ColEpi	1.16634
001-089_T0_COL_EPI_5p_N1__CACTCCATCGTAGGTT-1	ColEpi	1.50508
001-089_T0_COL_EPI_5p_N1__CTGAAGTTCCAAGTAC-1	ColEpi	1.03981
001-089_T0_COL_EPI_5p_N1__CAGCTGGGTGCGCTTG-1	ColEpi	0.9255
001-089_T0_COL_EPI_5p_N1__CATCAAGAGCTCTCGG-1	ColEpi	0.174724
001-089_T0_COL_EPI_5p_N1__CACCTTGTCATAAAGG-1	ColEpi	1.97663
001-089_T0_COL_EPI_5p_N1__GCATGCGAGCTCAACT-1	ColEpi	0.168557
001-089_T0_COL_EPI_5p_N1__GGACAGAGTACCGAGA-1	ColEpi	0.413892
001-089_T0_COL_EPI_5p_N1__AGATCTGCATAGACTC-1	ColEpi	-0.0607551
001-089_T0_COL_EPI_5p_N1__CATCCACCATTGGCGC-1	ColEpi	1.23211
001-089_T0_COL_EPI_5p_N1__GTATCTTGTAAGGATT-1	ColEpi	0.0616312
001-089_T0_COL_EPI_5p_N1__ACAGCCGTCCCACTTG-1	ColEpi	0.489741
001-089_T0_COL_EPI_5p_N1__TGTTCCGGTGAGGCTA-1	ColEpi	0.578577
001-089_T0_COL_EPI_5p_N1__AGCAGCCGTATGAAAC-1	ColEpi	0.514353
001-089_T0_COL_EPI_5p_N1__ATTCTACAGCCCAACC-1	ColEpi	0.763478
001-089_T0_COL_EPI_5p_N1__TGGTTCCTCAACACTG-1	ColEpi	0.107397
001-089_T0_COL_EPI_5p_N1__CCTTACGCATAAAGGT-1	ColEpi	1.10167
001-089_T0_COL_EPI_5p_N1__TAGTTGGGTAAGGATT-1	ColEpi	0.556336
001-089_T0_COL_EPI_5p_N1__GTCACGGGTCCAAGTT-1	ColEpi	-0.237946
001-089_T0_COL_EPI_5p_N1__TTATGCTCACGAAACG-1	ColEpi	1.1734
001-089_T0_COL_EPI_5p_N1__ATCTACTGTCCAGTGC-1	ColEpi	0.316632
001-089_T0_COL_EPI_5p_N1__GAATGAAGTGGTGTAG-1	ColEpi	0.432757
001-089_T0_COL_EPI_5p_N1__CGTAGCGGTTATTCTC-1	ColEpi	0.712332
001-089_T0_COL_EPI_5p_N1__CAGCGACCACTGTTAG-1	ColEpi	-0.0754263
001-089_T0_COL_EPI_5p_N1__CCGGGATCAGCTTAAC-1	ColEpi	1.28187
001-089_T0_COL_EPI_5p_N1__GAAATGATCTTATCTG-1	ColEpi	1.7184
001-089_T0_COL_EPI_5p_N1__GGGCATCGTAGTGAAT-1	ColEpi	1.37342
001-089_T0_COL_EPI_5p_N1__GGGACCTTCATAACCG-1	ColEpi	0.788954
001-089_T0_COL_EPI_5p_N1__GATTCAGTCCGATATG-1	ColEpi	0.28929
001-089_T0_COL_EPI_5p_N1__CTTCTCTCAATTCCTT-1	ColEpi	0.104368
001-089_T0_COL_EPI_5p_N1__CCTTTCTTCCTTTCGG-1	ColEpi	1.14406
001-089_T0_COL_EPI_5p_N1__GCGCAACTCCTATTCA-1	ColEpi	0.181722
001-089_T0_COL_EPI_5p_N1__CGATGTAAGTCGATAA-1	ColEpi	0.779466
001-089_T0_COL_EPI_5p_N1__GTAGTCAGTACCGAGA-1	ColEpi	-0.39859
001-089_T0_COL_EPI_5p_N1__CACCACTAGTAATCCC-1	ColEpi	0.963571
001-089_T0_COL_EPI_5p_N1__TGAGGGAGTCTCACCT-1	ColEpi	4.60088
001-089_T0_COL_EPI_5p_N1__ACCAGTATCTACTTAC-1	ColEpi	0.0328128
001-089_T0_COL_EPI_5p_N1__CGGGTCACAGGACCCT-1	ColEpi	0.230272
001-089_T0_COL_EPI_5p_N1__CTAGCCTAGGATGTAT-1	ColEpi	-0.902284
001-089_T0_COL_EPI_5p_N1__TACCTTACATTCGACA-1	ColEpi	1.72645
001-089_T0_COL_EPI_5p_N1__CATTATCAGTATTGGA-1	ColEpi	0.309432
001-089_T0_COL_EPI_5p_N1__CTGATCCTCACCCGAG-1	ColEpi	2.12905
001-089_T0_COL_EPI_5p_N1__CACACTCGTCACCCAG-1	ColEpi	-0.695085
001-089_T0_COL_EPI_5p_N1__AGTCTTTAGTAGCCGA-1	ColEpi	0.192053
001-089_T0_COL_EPI_5p_N1__GCAGTTACACATCCGG-1	ColEpi	0.678819
001-089_T0_COL_EPI_5p_N1__GGGATGAAGGATGCGT-1	ColEpi	0.375271
001-089_T0_COL_EPI_5p_N1__TCTTCGGTCTGCTGTC-1	ColEpi	0.724299
001-089_T0_COL_EPI_5p_N1__GGGCATCGTCACAAGG-1	ColEpi	1.03574
001-089_T0_COL_EPI_5p_N1__CGTGAGCAGGATATAC-1	ColEpi	0.183167
001-089_T0_COL_EPI_5p_N1__TTTGGTTAGATGTTAG-1	ColEpi	-0.159814
001-089_T0_COL_EPI_5p_N1__TGGCTGGGTCAGATAA-1	ColEpi	-0.247197
001-089_T0_COL_EPI_5p_N1__CATCCACTCTGTCTAT-1	ColEpi	0.10385
001-089_T0_COL_EPI_5p_N1__TGTTCCGCAGTCGATT-1	ColEpi	0.730106
001-089_T0_COL_EPI_5p_N1__CGAATGTGTGACGCCT-1	ColEpi	0.225868
001-089_T0_COL_EPI_5p_N1__ACCAGTACATTTCAGG-1	ColEpi	0.965053
001-089_T0_COL_EPI_5p_N1__AGTGAGGGTGCACTTA-1	ColEpi	0.671906
001-089_T0_COL_EPI_5p_N1__GTAACTGAGCAGGTCA-1	ColEpi	1.58627
001-089_T0_COL_EPI_5p_N1__AGGCCACTCACCGTAA-1	ColEpi	0.36548
001-089_T0_COL_EPI_5p_N1__GATGAGGCACAGTCGC-1	ColEpi	0.222178
001-089_T0_COL_EPI_5p_N1__CCTACACCACAAGACG-1	ColEpi	0.140624
001-089_T0_COL_EPI_5p_N1__GATGCTATCGGCATCG-1	ColEpi	0.354141
001-089_T0_COL_EPI_5p_N1__GTAACTGGTCTTGCGG-1	ColEpi	0.335448
001-089_T0_COL_EPI_5p_N1__CTAAGACTCCAGAAGG-1	ColEpi	-0.461295
001-089_T0_COL_EPI_5p_N1__CTGAAGTTCATCTGTT-1	ColEpi	1.19061
001-089_T0_COL_EPI_5p_N1__TGGTTCCCAATCACAC-1	ColEpi	1.27675
001-089_T0_COL_EPI_5p_N1__CGCTATCAGAGTGAGA-1	ColEpi	0.248298
001-089_T0_COL_EPI_5p_N1__GACTGCGAGGGAGTAA-1	ColEpi	0.818735
001-089_T0_COL_EPI_5p_N1__CCTTCGATCAGCTTAG-1	ColEpi	0.733692
001-089_T0_COL_EPI_5p_N1__CTTACCGGTACAGCAG-1	ColEpi	0.24352
001-089_T0_COL_EPI_5p_N1__ACTGAGTGTTATCACG-1	ColEpi	0.593499
001-089_T0_COL_EPI_5p_N1__GGCCGATCAATCTACG-1	ColEpi	0.433948
001-089_T0_COL_EPI_5p_N1__TACGGGCTCTCGAGTA-1	ColEpi	0.320867
001-089_T0_COL_EPI_5p_N1__AATCCAGCAACGATGG-1	ColEpi	0.740717
001-089_T0_COL_EPI_5p_N1__GGATTACAGAATTGTG-1	ColEpi	0.193665
001-089_T0_COL_EPI_5p_N1__GTGTTAGAGTACCGGA-1	ColEpi	1.23875
001-089_T0_COL_EPI_5p_N1__ACTTGTTTCGACCAGC-1	ColEpi	-0.110383
001-089_T0_COL_EPI_5p_N1__TGCGGGTTCTGAGGGA-1	ColEpi	2.52021
001-089_T0_COL_EPI_5p_N1__GAAATGAAGTAACCCT-1	ColEpi	0.70053
001-089_T0_COL_EPI_5p_N1__AGGTCATAGCCAACAG-1	ColEpi	2.14077
001-089_T0_COL_EPI_5p_N1__TTCTCAAAGCTCCTTC-1	ColEpi	0.23717
001-089_T0_COL_EPI_5p_N1__GGATTACAGTTCGCGC-1	ColEpi	2.00315
001-089_T0_COL_EPI_5p_N1__TCTGGAAGTTTGACTG-1	ColEpi	0.444823
001-089_T0_COL_EPI_5p_N1__GGATGTTTCCACGTTC-1	ColEpi	0.0793198
001-089_T0_COL_EPI_5p_N1__AGATTGCAGAAACCAT-1	ColEpi	-0.215372
001-089_T0_COL_EPI_5p_N1__CATCAAGTCCCAGGTG-1	ColEpi	-0.202143
001-089_T0_COL_EPI_5p_N1__TACTTGTCAGCTCGCA-1	ColEpi	-0.25243
001-089_T0_COL_EPI_5p_N1__TTCCCAGTCTACCAGA-1	ColEpi	2.25237
001-089_T0_COL_EPI_5p_N1__CGGACACCACATTCGA-1	ColEpi	-0.266518
001-089_T0_COL_EPI_5p_N1__CAACCAATCGTCACGG-1	ColEpi	0.490375
001-089_T0_COL_EPI_5p_N1__GGACATTCAGGATCGA-1	ColEpi	0.127507
001-089_T0_COL_EPI_5p_N1__GGCTGGTCATCACAAC-1	ColEpi	1.06003
001-089_T0_COL_EPI_5p_N1__GAACCTAAGATCCCAT-1	ColEpi	1.847
001-089_T0_COL_EPI_5p_N1__GTCACAAAGTAATCCC-1	ColEpi	0.278235
001-089_T0_COL_EPI_5p_N1__ACACCAACAGATCTGT-1	ColEpi	0.920428
001-089_T0_COL_EPI_5p_N1__GGCGACTTCTCTTATG-1	ColEpi	0.507417
001-089_T0_COL_EPI_5p_N1__ACGGCCAGTAGGCATG-1	ColEpi	0.981467
001-089_T0_COL_EPI_5p_N1__AACGTTGCACGTGAGA-1	ColEpi	1.12463
001-089_T0_COL_EPI_5p_N1__TGCGCAGCAGTCCTTC-1	ColEpi	0.894835
001-089_T0_COL_EPI_5p_N1__TTTGCGCAGTATCTCG-1	ColEpi	-0.0913104
001-089_T0_COL_EPI_5p_N1__AAACCTGGTCCAAGTT-1	ColEpi	0.224512
001-089_T0_COL_EPI_5p_N1__AGTGGGACAAGTTCTG-1	ColEpi	0.600741
001-089_T0_COL_EPI_5p_N1__GAAGCAGTCGCTAGCG-1	ColEpi	0.257052
001-089_T0_COL_EPI_5p_N1__CACACAACAGCAGTTT-1	ColEpi	0.9625
001-089_T0_COL_EPI_5p_N1__AGCTCCTGTAGGCTGA-1	ColEpi	0.667424
001-089_T0_COL_EPI_5p_N1__GGAAAGCTCTACTATC-1	ColEpi	-0.725183
001-089_T0_COL_EPI_5p_N1__GGACGTCTCAGGTAAA-1	ColEpi	1.33172
001-089_T0_COL_EPI_5p_N1__TTTACTGCAAGCCGTC-1	ColEpi	2.58664
001-089_T0_COL_EPI_5p_N1__TGACGGCCAACTTGAC-1	ColEpi	1.01819
001-089_T0_COL_EPI_5p_N1__TGCACCTCATGGAATA-1	ColEpi	0.116106
001-089_T0_COL_EPI_5p_N1__GTCACAACACCATCCT-1	ColEpi	0.704119
001-089_T0_COL_EPI_5p_N1__CCTACACAGATCCCGC-1	ColEpi	0.697775
001-089_T0_COL_EPI_5p_N1__GTCGTAAAGACCTAGG-1	ColEpi	0.449163
001-089_T0_COL_EPI_5p_N1__GTGCGGTTCTGGTATG-1	ColEpi	0.549184
001-089_T0_COL_EPI_5p_N1__AGAGTGGCAAGGTTCT-1	ColEpi	2.00368
001-089_T0_COL_EPI_5p_N1__TGCGTGGCACCAGCAC-1	ColEpi	-0.392128
001-089_T0_COL_EPI_5p_N1__GGCCGATCAAGGTGTG-1	ColEpi	0.33998
001-089_T0_COL_EPI_5p_N1__CTCGTACTCAACACCA-1	ColEpi	1.30138
001-089_T0_COL_EPI_5p_N1__CGAATGTGTAAAGGAG-1	ColEpi	-0.118094
001-089_T0_COL_EPI_5p_N1__TTGCGTCTCGAGAGCA-1	ColEpi	0.770336
001-089_T0_COL_EPI_5p_N1__CTAGTGATCGGCGCAT-1	ColEpi	0.38665
001-089_T0_COL_EPI_5p_N1__CACATAGAGCTACCGC-1	ColEpi	0.135206
001-089_T0_COL_EPI_5p_N1__TCGCGAGGTTCCACAA-1	ColEpi	1.63908
001-089_T0_COL_EPI_5p_N1__TCACAAGTCAGTTAGC-1	ColEpi	0.958494
001-089_T0_COL_EPI_5p_N1__TGTTCCGCATGCCCGA-1	ColEpi	0.892183
001-089_T0_COL_EPI_5p_N1__CGCTGGACATGTAGTC-1	ColEpi	0.415666
001-089_T0_COL_EPI_5p_N1__GTCACGGCAGACAGGT-1	ColEpi	0.583546
001-089_T0_COL_EPI_5p_N1__CTCGGAGTCCTATGTT-1	ColEpi	0.914645
001-089_T0_COL_EPI_5p_N1__AACTCTTGTAAAGGAG-1	ColEpi	0.748665
001-089_T0_COL_EPI_5p_N1__GCCTCTATCCGAGCCA-1	ColEpi	0.0361315
001-089_T0_COL_EPI_5p_N1__CGAACATTCATGTCTT-1	ColEpi	0.531927
001-089_T0_COL_EPI_5p_N1__TCAGCTCTCTACCAGA-1	ColEpi	0.672254
001-089_T0_COL_EPI_5p_N1__TCATTTGAGAGAGCTC-1	ColEpi	0.696104
001-089_T0_COL_EPI_5p_N1__CAGCTGGCATGAACCT-1	ColEpi	0.732247
001-089_T0_COL_EPI_5p_N1__AGACGTTAGAGGTAGA-1	ColEpi	1.50757
001-089_T0_COL_EPI_5p_N1__AGTGAGGTCAAGGCTT-1	ColEpi	0.406304
001-089_T0_COL_EPI_5p_N1__TGGCTGGCATACTACG-1	ColEpi	0.168478
001-089_T0_COL_EPI_5p_N1__ACTTGTTAGCTGAACG-1	ColEpi	0.684299
001-089_T0_COL_EPI_5p_N1__GCAATCAGTCACTTCC-1	ColEpi	0.284533
001-089_T0_COL_EPI_5p_N1__CGGAGTCGTACCGCTG-1	ColEpi	1.45581
001-089_T0_COL_EPI_5p_N1__TCACGAATCGCATGAT-1	ColEpi	0.885082
001-089_T0_COL_EPI_5p_N1__AAAGTAGAGTTAGGTA-1	ColEpi	0.544408
001-089_T0_COL_EPI_5p_N1__CTAGAGTCATCCGCGA-1	ColEpi	-0.245423
001-089_T0_COL_EPI_5p_N1__GGGACCTGTAGGCTGA-1	ColEpi	0.775261
001-089_T0_COL_EPI_5p_N1__TGCGCAGGTAAACCTC-1	ColEpi	0.167196
001-089_T0_COL_EPI_5p_N1__TCGGTAACATATGCTG-1	ColEpi	0.831927
001-089_T0_COL_EPI_5p_N1__AAATGCCAGCGATATA-1	ColEpi	-0.438438
001-089_T0_COL_EPI_5p_N1__TAAACCGGTGCAACTT-1	ColEpi	1.2734
001-089_T0_COL_EPI_5p_N1__CACAAACAGCCTCGTG-1	ColEpi	0.568134
001-089_T0_COL_EPI_5p_N1__TCTCTAAGTAGCGATG-1	ColEpi	1.64569
001-089_T0_COL_EPI_5p_N1__CCGTACTGTCCAGTTA-1	ColEpi	5.04698
001-089_T0_COL_EPI_5p_N1__CCTACACCAAAGTCAA-1	ColEpi	0.842537
001-089_T0_COL_EPI_5p_N1__CATCAAGTCATAACCG-1	ColEpi	0.885564
001-089_T0_COL_EPI_5p_N1__ACTTTCAAGTCAAGGC-1	ColEpi	-0.221426
001-089_T0_COL_EPI_5p_N1__GCTTGAATCATGGTCA-1	ColEpi	0.2441
001-089_T0_COL_EPI_5p_N1__ATTACTCAGCTGTTCA-1	ColEpi	0.529004
001-089_T0_COL_EPI_5p_N1__CATTATCAGCTCAACT-1	ColEpi	-0.210337
001-089_T0_COL_EPI_5p_N1__TCAACGAAGGCAATTA-1	ColEpi	-0.132999
001-089_T0_COL_EPI_5p_N1__CGGGTCAAGCGTCAAG-1	ColEpi	4.25771
001-089_T0_COL_EPI_5p_N1__AGGCCACTCTGTCTAT-1	ColEpi	1.9199
001-089_T0_COL_EPI_5p_N1__CAGATCAGTTAAGAAC-1	ColEpi	0.289163
001-089_T0_COL_EPI_5p_N1__TAGGCATAGCTGCGAA-1	ColEpi	1.11719
001-089_T0_COL_EPI_5p_N1__GGCGACTCAGGAATGC-1	ColEpi	-0.27166
001-089_T0_COL_EPI_5p_N1__TCCACACTCGTTACAG-1	ColEpi	0.971693
001-089_T0_COL_EPI_5p_N1__TCTGGAATCGTCACGG-1	ColEpi	3.99221
001-089_T0_COL_EPI_5p_N1__TTTACTGTCATCTGCC-1	ColEpi	1.05403
001-089_T0_COL_EPI_5p_N1__GGACATTCATTCGACA-1	ColEpi	1.33082
001-089_T0_COL_EPI_5p_N1__TGGCTGGCATGCCTAA-1	ColEpi	1.37035
001-089_T0_COL_EPI_5p_N1__TACACGACATGCCACG-1	ColEpi	0.195819
001-089_T0_COL_EPI_5p_N1__GACTACATCGTAGATC-1	ColEpi	-0.546866
001-089_T0_COL_EPI_5p_N1__ATCATGGAGTTTGCGT-1	ColEpi	0.921604
001-089_T0_COL_EPI_5p_N1__CGTGAGCAGCGTAATA-1	ColEpi	0.694343
001-089_T0_COL_EPI_5p_N1__GCGCAGTGTACCCAAT-1	ColEpi	-0.0525217
001-089_T0_COL_EPI_5p_N1__GACTGCGGTAGATTAG-1	ColEpi	0.302886
001-089_T0_COL_EPI_5p_N1__GTTACAGTCGGAAACG-1	ColEpi	0.454268
001-089_T0_COL_EPI_5p_N1__CTCGTACCAAGCGTAG-1	ColEpi	1.11429
001-089_T0_COL_EPI_5p_N1__GCGGGTTTCTACCTGC-1	ColEpi	0.0897301
001-089_T0_COL_EPI_5p_N1__GCAATCACATCCGGGT-1	ColEpi	-0.230215
001-089_T0_COL_EPI_5p_N1__CACTCCATCGGATGTT-1	ColEpi	0.876051
001-089_T0_COL_EPI_5p_N1__TCAACGAGTTACGGAG-1	ColEpi	0.472246
001-089_T0_COL_EPI_5p_N1__ACTTTCACACACGCTG-1	ColEpi	0.309857
001-089_T0_COL_EPI_5p_N1__GTAACTGTCACCACCT-1	ColEpi	-0.0373658
001-089_T0_COL_EPI_5p_N1__GGAACTTAGAATTGTG-1	ColEpi	0.290115
001-089_T0_COL_EPI_5p_N1__GAGGTGAAGGGCACTA-1	ColEpi	1.33777
001-089_T0_COL_EPI_5p_N1__ACACCAAGTGACAAAT-1	ColEpi	0.720077
001-089_T0_COL_EPI_5p_N1__GGACATTTCTGAGGGA-1	ColEpi	1.57416
001-089_T0_COL_EPI_5p_N1__CCTTCCCGTTTCGCTC-1	ColEpi	0.774305
001-089_T0_COL_EPI_5p_N1__GCCTCTAGTGTAACGG-1	ColEpi	2.19738
001-089_T0_COL_EPI_5p_N1__TGATTTCCACGTAAGG-1	ColEpi	0.0338568
001-089_T0_COL_EPI_5p_N1__AACTCTTGTAACGACG-1	ColEpi	0.224755
001-089_T0_COL_EPI_5p_N1__CTCCTAGCATTGTGCA-1	ColEpi	0.770503
001-089_T0_COL_EPI_5p_N1__GATGCTAGTCACCCAG-1	ColEpi	0.153411
001-089_T0_COL_EPI_5p_N1__TGACAACCAGTCGATT-1	ColEpi	1.46614
001-089_T0_COL_EPI_5p_N1__CCATGTCTCTAGAGTC-1	ColEpi	0.932009
001-089_T0_COL_EPI_5p_N1__GGCTGGTGTGCTTCTC-1	ColEpi	0.636716
001-089_T0_COL_EPI_5p_N1__AGTGAGGGTATATCCG-1	ColEpi	-0.0401991
001-089_T0_COL_EPI_5p_N1__GGACAGATCTAGAGTC-1	ColEpi	0.777997
001-089_T0_COL_EPI_5p_N1__TCACAAGGTACATCCA-1	ColEpi	2.28279
001-089_T0_COL_EPI_5p_N1__GGCTGGTTCGCAAACT-1	ColEpi	0.722776
001-089_T0_COL_EPI_5p_N1__TTCTACAGTTAGTGGG-1	ColEpi	-0.179591
001-089_T0_COL_EPI_5p_N1__AGTTGGTGTTCATGGT-1	ColEpi	0.580343
001-089_T0_COL_EPI_5p_N1__ACACCGGGTCAGAATA-1	ColEpi	1.1171
001-089_T0_COL_EPI_5p_N1__CCTTTCTCATTCCTCG-1	ColEpi	-0.0412985
001-089_T0_COL_EPI_5p_N1__TGGCCAGAGTTAGGTA-1	ColEpi	0.362212
001-089_T0_COL_EPI_5p_N1__CACAGTATCCAAGTAC-1	ColEpi	-0.219453
001-089_T0_COL_EPI_5p_N1__CCTAGCTAGGTGGGTT-1	ColEpi	1.10075
001-089_T0_COL_EPI_5p_N1__GCTCCTAGTATATCCG-1	ColEpi	0.984856
001-089_T0_COL_EPI_5p_N1__CTCACACCATACTCTT-1	ColEpi	0.366813
001-089_T0_COL_EPI_5p_N1__AGCTCTCGTGACTACT-1	ColEpi	1.05165
001-089_T0_COL_EPI_5p_N1__TACAGTGTCGTCCAGG-1	ColEpi	1.69449
001-089_T0_COL_EPI_5p_N1__CCAGCGACAACGCACC-1	ColEpi	0.423895
001-089_T0_COL_EPI_5p_N1__AACACGTAGGACACCA-1	ColEpi	2.28932
001-089_T0_COL_EPI_5p_N1__CAGATCATCGGCGGTT-1	ColEpi	-1.00785
001-089_T0_COL_EPI_5p_N1__GCACTCTAGGGTGTGT-1	ColEpi	-0.117246
001-089_T0_COL_EPI_5p_N1__GTTTCTACACAAGTAA-1	ColEpi	0.236974
001-089_T0_COL_EPI_5p_N1__ATAGACCAGGGCACTA-1	ColEpi	1.7716
001-089_T0_COL_EPI_5p_N1__TCTCTAATCTTGTACT-1	ColEpi	1.27489
001-089_T0_COL_EPI_5p_N1__TACTTGTGTACAGCAG-1	ColEpi	2.68433
001-089_T0_COL_EPI_5p_N1__CATCGAACAAGTAATG-1	ColEpi	0.761409
001-089_T0_COL_EPI_5p_N1__GTCTTCGAGTGCAAGC-1	ColEpi	0.157811
001-089_T0_COL_EPI_5p_N1__GATCAGTAGACACGAC-1	ColEpi	0.794067
001-089_T0_COL_EPI_5p_N1__CACACCTAGCGACGTA-1	ColEpi	0.348739
001-089_T0_COL_EPI_5p_N1__CGCTATCAGCTCAACT-1	ColEpi	0.494873
001-089_T0_COL_EPI_5p_N1__AGATCTGAGATGTGTA-1	ColEpi	0.849416
001-089_T0_COL_EPI_5p_N1__GTTACAGGTTGAACTC-1	ColEpi	2.46036
001-089_T0_COL_EPI_5p_N1__GTGCATAGTGTCTGAT-1	ColEpi	0.278911
001-089_T0_COL_EPI_5p_N1__GTTCTCGTCTTCATGT-1	ColEpi	0.679318
001-089_T0_COL_EPI_5p_N1__GCACATAAGTGTTAGA-1	ColEpi	1.27521
001-089_T0_COL_EPI_5p_N1__GCAGCCAGTTAAGATG-1	ColEpi	0.823629
001-089_T0_COL_EPI_5p_N1__GTCACAACATGTCGAT-1	ColEpi	-0.512718
001-089_T0_COL_EPI_5p_N1__GTGTTAGAGAATTGTG-1	ColEpi	1.23187
001-089_T0_COL_EPI_5p_N1__GTGAAGGCACAGACTT-1	ColEpi	0.36556
001-089_T0_COL_EPI_5p_N1__CTCAGAACAAGCCCAC-1	ColEpi	1.22884
001-089_T0_COL_EPI_5p_N1__TGGTTAGCACCGCTAG-1	ColEpi	0.0492213
001-089_T0_COL_EPI_5p_N1__TTCTACAAGTGGGTTG-1	ColEpi	0.318638
001-089_T0_COL_EPI_5p_N1__CGTCCATGTCGCTTTC-1	ColEpi	-0.368794
001-089_T0_COL_EPI_5p_N1__GCACTCTCACGTTGGC-1	ColEpi	-0.109557
001-089_T0_COL_EPI_5p_N1__AGGCCACTCGATCCCT-1	ColEpi	0.460971
001-089_T0_COL_EPI_5p_N1__TAGAGCTAGTTGTAGA-1	ColEpi	0.198265
001-089_T0_COL_EPI_5p_N1__GTGGGTCAGTTCGATC-1	ColEpi	0.342224
001-089_T0_COL_EPI_5p_N1__CAGCAGCTCGCGGATC-1	ColEpi	0.480891
001-089_T0_COL_EPI_5p_N1__GTTTCTATCTTTACAC-1	ColEpi	0.89137
001-089_T0_COL_EPI_5p_N1__TACGGGCCAGGGTACA-1	ColEpi	0.0597618
001-089_T0_COL_EPI_5p_N1__AGTAGTCTCGGCCGAT-1	ColEpi	-0.226664
001-089_T0_COL_EPI_5p_N1__CGAGCACCATGTTGAC-1	ColEpi	1.08296
001-089_T0_COL_EPI_5p_N1__TACTTACTCTCTGCTG-1	ColEpi	0.231998
001-089_T0_COL_EPI_5p_N1__TCGCGAGCATTAGGCT-1	ColEpi	1.2197
001-089_T0_COL_EPI_5p_N1__GGTGTTACAACGATCT-1	ColEpi	0.0249175
001-089_T0_COL_EPI_5p_N1__CTTAACTCAGCCAGAA-1	ColEpi	-0.0746145
001-089_T0_COL_EPI_5p_N1__CGACTTCTCACGATGT-1	ColEpi	2.16154
001-089_T0_COL_EPI_5p_N1__GACCAATGTATAGTAG-1	ColEpi	1.17909
001-089_T0_COL_EPI_5p_N1__ACTGAGTAGTAATCCC-1	ColEpi	1.40232
001-089_T0_COL_EPI_5p_N1__ACATGGTCATTTCACT-1	ColEpi	1.01825
001-089_T0_COL_EPI_5p_N1__ACGGGCTTCATGGTCA-1	ColEpi	0.467387
001-089_T0_COL_EPI_5p_N1__GTTTCTAAGCAACGGT-1	ColEpi	0.351585
001-089_T0_COL_EPI_5p_N1__AAACGGGTCATGGTCA-1	ColEpi	0.317779
001-089_T0_COL_EPI_5p_N1__CTGTGCTGTCGAACAG-1	ColEpi	0.598061
001-089_T0_COL_EPI_5p_N1__AGTCTTTAGTTGAGAT-1	ColEpi	-1.02597
001-089_T0_COL_EPI_5p_N1__TGAGCCGGTGTTAAGA-1	ColEpi	0.144965
001-089_T0_COL_EPI_5p_N1__TTCGAAGGTAACGACG-1	ColEpi	0.807781
001-089_T0_COL_EPI_5p_N1__GATCAGTAGCGGCTTC-1	ColEpi	1.51703
001-089_T0_COL_EPI_5p_N1__TTGCCGTCATAGGATA-1	ColEpi	0.588411
001-089_T0_COL_EPI_5p_N1__CTGTTTACAATGAATG-1	ColEpi	0.640698
001-089_T0_COL_EPI_5p_N1__GCGGGTTAGACCCACC-1	ColEpi	0.797261
001-089_T0_COL_EPI_5p_N1__TGCTACCGTACCTACA-1	ColEpi	0.112227
001-089_T0_COL_EPI_5p_N1__GTGTGCGCATGAAGTA-1	ColEpi	0.266106
001-089_T0_COL_EPI_5p_N1__GCCAAATTCACTTCAT-1	ColEpi	-0.756343
001-089_T0_COL_EPI_5p_N1__CCGTACTCACAACGTT-1	ColEpi	0.109207
001-089_T0_COL_EPI_5p_N1__AGGGATGGTGAGGGAG-1	ColEpi	-0.0786724
001-089_T0_COL_EPI_5p_N1__GTGTTAGCACGGCCAT-1	ColEpi	-0.0819135
001-089_T0_COL_EPI_5p_N1__GTCAAGTGTCGCGTGT-1	ColEpi	1.02804
001-089_T0_COL_EPI_5p_N1__ACGCCGATCTACTTAC-1	ColEpi	0.922147
001-089_T0_COL_EPI_5p_N1__GGAACTTCATGACATC-1	ColEpi	-0.424001
001-089_T0_COL_EPI_5p_N1__TATGCCCGTAACGTTC-1	ColEpi	0.829484
001-089_T0_COL_EPI_5p_N1__GGAATAAGTCAGAAGC-1	ColEpi	0.268888
001-089_T0_COL_EPI_5p_N1__CCGTTCAAGTCCGTAT-1	ColEpi	0.16068
001-089_T0_COL_EPI_5p_N1__CACCTTGGTTAAGACA-1	ColEpi	1.38378
001-089_T0_COL_EPI_5p_N1__CTCGGGATCAGCAACT-1	ColEpi	0.463138
001-089_T0_COL_EPI_5p_N1__GTCTCGTCATTTGCCC-1	ColEpi	0.655839
001-089_T0_COL_EPI_5p_N1__GGCCGATGTGCACGAA-1	ColEpi	1.88796
001-089_T0_COL_EPI_5p_N1__AGCCTAAGTACTCGCG-1	ColEpi	0.813169
001-089_T0_COL_EPI_5p_N1__AAGGTTCAGAGGGCTT-1	ColEpi	0.0543252
001-089_T0_COL_EPI_5p_N1__ATAAGAGCAATGGACG-1	ColEpi	-0.131032
001-089_T0_COL_EPI_5p_N1__TGCGTGGAGCTGTTCA-1	ColEpi	-0.0397298
001-089_T0_COL_EPI_5p_N1__CGATTGACACAACGCC-1	ColEpi	1.07307
001-089_T0_COL_EPI_5p_N1__CCACCTATCTTGCAAG-1	ColEpi	1.07847
001-089_T0_COL_EPI_5p_N1__CAGCAGCGTTCTCATT-1	ColEpi	1.36303
001-089_T0_COL_EPI_5p_N1__GACTGCGAGGACGAAA-1	ColEpi	1.02034
001-089_T0_COL_EPI_5p_N1__TATTACCCAAGGTGTG-1	ColEpi	0.886685
001-089_T0_COL_EPI_5p_N1__CGATGTAAGAGCTTCT-1	ColEpi	-0.0316762
001-089_T0_COL_EPI_5p_N1__TCAATCTGTAAATGAC-1	ColEpi	0.630546
001-089_T0_COL_EPI_5p_N1__CCTACACTCGAACTGT-1	ColEpi	0.479498
001-089_T0_COL_EPI_5p_N1__TTAGGACAGCGATATA-1	ColEpi	1.09633
001-089_T0_COL_EPI_5p_N1__GGTGAAGGTCAGAGGT-1	ColEpi	1.44885
001-089_T0_COL_EPI_5p_N1__CGCTATCAGAATTCCC-1	ColEpi	2.28558
001-089_T0_COL_EPI_5p_N1__TGCCAAATCAGCTCGG-1	ColEpi	0.788351
001-089_T0_COL_EPI_5p_N1__CGGACACTCATGGTCA-1	ColEpi	1.85399
001-089_T0_COL_EPI_5p_N1__CGTTGGGTCCTTTCTC-1	ColEpi	-0.0343789
001-089_T0_COL_EPI_5p_N1__ACGGGCTGTACACCGC-1	ColEpi	0.245161
001-089_T0_COL_EPI_5p_N1__CCTACACCACATCCAA-1	ColEpi	0.187791
001-089_T0_COL_EPI_5p_N1__AGGGAGTTCGCAGGCT-1	ColEpi	0.345053
001-089_T0_COL_EPI_5p_N1__ACGTCAATCATTGCGA-1	ColEpi	0.0692353
001-089_T0_COL_EPI_5p_N1__TATCAGGTCATTATCC-1	ColEpi	0.075495
001-089_T0_COL_EPI_5p_N1__CTCTGGTGTGACAAAT-1	ColEpi	0.108882
001-089_T0_COL_EPI_5p_N1__CTAGCCTTCTCGAGTA-1	ColEpi	1.15902
001-089_T0_COL_EPI_5p_N1__GTCACAAAGTGCGATG-1	ColEpi	-0.398178
001-089_T0_COL_EPI_5p_N1__CCTTCCCAGGGTGTTG-1	ColEpi	1.24586
001-089_T0_COL_EPI_5p_N1__TACTCGCAGATCTGAA-1	ColEpi	-0.616214
001-089_T0_COL_EPI_5p_N1__CAAGGCCCATCCAACA-1	ColEpi	1.32321
001-089_T0_COL_EPI_5p_N1__GAGCAGACAGGGTACA-1	ColEpi	1.14326
001-089_T0_COL_EPI_5p_N1__GAAGCAGCAAATCCGT-1	ColEpi	-0.263318
001-089_T0_COL_EPI_5p_N1__GCTGGGTTCTGAAAGA-1	ColEpi	0.703799
001-089_T0_COL_EPI_5p_N1__CTCAGAATCTGCTTGC-1	ColEpi	0.42038
001-089_T0_COL_EPI_5p_N1__GTACTCCGTCGAAAGC-1	ColEpi	1.16924
001-089_T0_COL_EPI_5p_N1__GTCACAACAGTGAGTG-1	ColEpi	0.0198351
001-089_T0_COL_EPI_5p_N1__CAGCTAATCTTGAGAC-1	ColEpi	0.941601
001-089_T0_COL_EPI_5p_N1__GCGGGTTAGAGCTATA-1	ColEpi	0.787087
001-089_T0_COL_EPI_5p_N1__GGAACTTCAACGATCT-1	ColEpi	0.23662
001-089_T0_COL_EPI_5p_N1__CGTCACTCAATGGATA-1	ColEpi	0.813972
001-089_T0_COL_EPI_5p_N1__GCTTCCAGTGCGAAAC-1	ColEpi	0.294753
001-089_T0_COL_EPI_5p_N1__CTCGTACCATTGGGCC-1	ColEpi	0.0212772
001-089_T0_COL_EPI_5p_N1__AAAGCAAGTTCCGGCA-1	ColEpi	1.04817
001-089_T0_COL_EPI_5p_N1__GGCAATTTCCTTGCCA-1	ColEpi	0.158484
001-089_T0_COL_EPI_5p_N1__AGACGTTTCTGTTGAG-1	ColEpi	0.601931
001-089_T0_COL_EPI_5p_N1__ACTGATGAGCTAAACA-1	ColEpi	1.08054
001-089_T0_COL_EPI_5p_N1__TTGACTTGTACTTGAC-1	ColEpi	0.0926367
001-089_T0_COL_EPI_5p_N1__TCTGGAACAAGACGTG-1	ColEpi	-0.0714035
001-089_T0_COL_EPI_5p_N1__CGATGGCGTTCAGTAC-1	ColEpi	-0.698097
001-089_T0_COL_EPI_5p_N1__AGGCCGTGTCTTCTCG-1	ColEpi	0.303669
001-089_T0_COL_EPI_5p_N1__CACCAGGCACGCATCG-1	ColEpi	2.59488
001-089_T0_COL_EPI_5p_N1__GTTAAGCTCGTCACGG-1	ColEpi	-0.503356
001-089_T0_COL_EPI_5p_N1__AGTCTTTGTACCGCTG-1	ColEpi	1.40654
001-089_T0_COL_EPI_5p_N1__TGCGCAGAGCATCATC-1	ColEpi	-0.305549
001-089_T0_COL_EPI_5p_N1__CAGCATATCGAACGGA-1	ColEpi	-0.396486
001-089_T0_COL_EPI_5p_N1__TACAGTGCATTCCTGC-1	ColEpi	1.02308
001-089_T0_COL_EPI_5p_N1__CCACGGAGTCCAACTA-1	ColEpi	-0.743433
001-089_T0_COL_EPI_5p_N1__GACCAATCACGAGGTA-1	ColEpi	0.222192
001-089_T0_COL_EPI_5p_N1__CGACTTCGTCAAAGCG-1	ColEpi	-0.542424
001-089_T0_COL_EPI_5p_N1__GTACTTTAGTACCGGA-1	ColEpi	2.13013
001-089_T0_COL_EPI_5p_N1__CGCTGGAGTATAGGGC-1	ColEpi	0.19004
001-089_T0_COL_EPI_5p_N1__CTTACCGCACAACGCC-1	ColEpi	1.97375
001-089_T0_COL_EPI_5p_N1__AAAGATGCAACGCACC-1	ColEpi	0.970936
001-089_T0_COL_EPI_5p_N1__GTCATTTTCCATGAGT-1	ColEpi	1.28673
001-089_T0_COL_EPI_5p_N1__GGGAATGTCCGAGCCA-1	ColEpi	-0.139044
001-089_T0_COL_EPI_5p_N1__CACTCCAAGATCGATA-1	ColEpi	0.125339
001-089_T0_COL_EPI_5p_N1__CAGAGAGTCCGAAGAG-1	ColEpi	1.09563
001-089_T0_COL_EPI_5p_N1__TGGCTGGAGCCGCCTA-1	ColEpi	-0.362731
001-089_T0_COL_EPI_5p_N1__CTACACCTCTGTCTAT-1	ColEpi	2.99689
001-089_T0_COL_EPI_5p_N1__ATAGACCAGTGTGGCA-1	ColEpi	1.874
001-089_T0_COL_EPI_5p_N1__TGAGAGGAGTATTGGA-1	ColEpi	1.03982
001-089_T0_COL_EPI_5p_N1__CGGACTGGTCAAAGCG-1	ColEpi	0.163702
001-089_T0_COL_EPI_5p_N1__CGTAGGCTCTGCTTGC-1	ColEpi	-0.338227
001-089_T0_COL_EPI_5p_N1__CTAAGACCAGACGCAA-1	ColEpi	0.0534046
001-089_T0_COL_EPI_5p_N1__AAATGCCCAAACTGTC-1	ColEpi	0.0784968
001-089_T0_COL_EPI_5p_N1__CCTAAAGTCAGGCGAA-1	ColEpi	0.0383182
001-089_T0_COL_EPI_5p_N1__TCCCGATTCTCGCATC-1	ColEpi	0.3269
001-089_T0_COL_EPI_5p_N1__CTCTGGTTCAGTGTTG-1	ColEpi	1.612
001-089_T0_COL_EPI_5p_N1__TGGTTCCAGTTACGGG-1	ColEpi	1.16913
001-089_T0_COL_EPI_5p_N1__TCGTACCTCTCATTCA-1	ColEpi	1.68987
001-089_T0_COL_EPI_5p_N1__ACTGAACCAATCACAC-1	ColEpi	-0.194672
001-089_T0_COL_EPI_5p_N1__TATTACCAGGCTCATT-1	ColEpi	0.178505
001-089_T0_COL_EPI_5p_N1__GTATCTTTCCACGACG-1	ColEpi	0.860402
001-089_T0_COL_EPI_5p_N1__ATTATCCAGGAATGGA-1	ColEpi	0.151507
001-089_T0_COL_EPI_5p_N1__CATCAGAAGAAGGACA-1	ColEpi	0.685963
001-089_T0_COL_EPI_5p_N1__TGTGTTTAGGCGATAC-1	ColEpi	0.284627
001-089_T0_COL_EPI_5p_N1__ACGCAGCTCTACCTGC-1	ColEpi	0.93447
001-089_T0_COL_EPI_5p_N1__TTTGCGCGTTCCCGAG-1	ColEpi	0.748955
001-089_T0_COL_EPI_5p_N1__CGATTGATCGCCAGCA-1	ColEpi	0.147098
001-089_T0_COL_EPI_5p_N1__ACATACGAGGAATGGA-1	ColEpi	0.767765
001-089_T0_COL_EPI_5p_N1__GTGCAGCGTACCGTAT-1	ColEpi	0.553833
001-089_T0_COL_EPI_5p_N1__TCGGTAAGTAGTAGTA-1	ColEpi	1.52379
001-089_T0_COL_EPI_5p_N1__TAAGAGACATTCACTT-1	ColEpi	0.184238
001-089_T0_COL_EPI_5p_N1__CATGCCTGTATTCTCT-1	ColEpi	0.658827
001-089_T0_COL_EPI_5p_N1__CGTAGCGTCTTTACAC-1	ColEpi	0.927031
001-089_T0_COL_EPI_5p_N1__GCTCTGTGTAAACCTC-1	ColEpi	0.400736
001-089_T0_COL_EPI_5p_N1__ACACTGAAGCCGCCTA-1	ColEpi	-0.211533
001-089_T0_COL_EPI_5p_N1__TGCGGGTTCGCAAACT-1	ColEpi	-0.219414
001-089_T0_COL_EPI_5p_N1__GTACTTTGTTTGTTTC-1	ColEpi	0.378089
001-089_T0_COL_EPI_5p_N1__AACCATGCATACGCCG-1	ColEpi	1.62102
001-089_T0_COL_EPI_5p_N1__CCTAGCTGTTGTCGCG-1	ColEpi	0.260102
001-089_T0_COL_EPI_5p_N1__GACCAATGTATGAAAC-1	ColEpi	-0.255796
001-089_T0_COL_EPI_5p_N1__GTTAAGCAGCTGTCTA-1	ColEpi	1.10129
001-089_T0_COL_EPI_5p_N1__CAGCCGAGTGTAACGG-1	ColEpi	-0.0197234
001-089_T0_COL_EPI_5p_N1__CATTCGCCACGAAACG-1	ColEpi	0.340403
001-089_T0_COL_EPI_5p_N1__AGGTCATCATCCGTGG-1	ColEpi	0.588309
001-089_T0_COL_EPI_5p_N1__CATGACAAGGTAAACT-1	ColEpi	1.50355
001-089_T0_COL_EPI_5p_N1__TGACTTTCAGTCCTTC-1	ColEpi	1.79564
001-089_T0_COL_EPI_5p_N1__GTGCTTCAGATAGGAG-1	ColEpi	1.30862
001-089_T0_COL_EPI_5p_N1__CCTACACCATGGTCTA-1	ColEpi	0.622
001-089_T0_COL_EPI_5p_N1__GAGCAGAGTCGCGAAA-1	ColEpi	0.870744
001-089_T0_COL_EPI_5p_N1__CAGCGACAGGATATAC-1	ColEpi	1.23761
001-089_T0_COL_EPI_5p_N1__CTTAACTCACAAGCCC-1	ColEpi	0.133253
001-089_T0_COL_EPI_5p_N1__TACCTTATCAGGTAAA-1	ColEpi	-0.0636422
001-089_T0_COL_EPI_5p_N1__AGCTTGACAGATGGGT-1	ColEpi	0.514697
001-089_T0_COL_EPI_5p_N1__ACTTGTTCAGCCTGTG-1	ColEpi	0.299641
001-089_T0_COL_EPI_5p_N1__CGAACATGTGAAATCA-1	ColEpi	0.455822
001-089_T0_COL_EPI_5p_N1__AGTGGGATCTCCGGTT-1	ColEpi	0.877535
001-089_T0_COL_EPI_5p_N1__GCATGTAAGATGTGTA-1	ColEpi	1.22201
001-089_T0_COL_EPI_5p_N1__CGGAGCTCAGTCTTCC-1	ColEpi	1.77916
001-089_T0_COL_EPI_5p_N1__TGGTTCCAGTGCGTGA-1	ColEpi	0.342692
001-089_T0_COL_EPI_5p_N1__GTATTCTAGCCGGTAA-1	ColEpi	-0.131813
001-089_T0_COL_EPI_5p_N1__CCTACCATCAGTTTGG-1	ColEpi	0.45094
001-089_T0_COL_EPI_5p_N1__CCTACCATCACTGGGC-1	ColEpi	0.0466223
001-089_T0_COL_EPI_5p_N1__TATTACCGTTGATTGC-1	ColEpi	-0.0391607
001-089_T0_COL_EPI_5p_N1__GTTTCTATCACGCATA-1	ColEpi	0.960803
001-089_T0_COL_EPI_5p_N1__GGATGTTTCTTAACCT-1	ColEpi	1.19962
001-089_T0_COL_EPI_5p_N1__AGCATACTCCGCATCT-1	ColEpi	-0.498141
001-089_T0_COL_EPI_5p_N1__TGATTTCGTTAGATGA-1	ColEpi	0.113344
001-089_T0_COL_EPI_5p_N1__GTACTCCGTAGCGCAA-1	ColEpi	1.57744
001-089_T0_COL_EPI_5p_N1__GTAGGCCAGATAGCAT-1	ColEpi	0.487653
001-089_T0_COL_EPI_5p_N1__GTTCGGGTCTGTGCAA-1	ColEpi	1.41531
001-089_T0_COL_EPI_5p_N1__TTGAACGCAGGATCGA-1	ColEpi	0.170918
001-089_T0_COL_EPI_5p_N1__CCGGGATCACATGGGA-1	ColEpi	1.92868
001-089_T0_COL_EPI_5p_N1__AGCATACTCTCGATGA-1	ColEpi	0.763073
001-089_T0_COL_EPI_5p_N1__CTGCTGTTCTGTCAAG-1	ColEpi	0.65152
001-089_T0_COL_EPI_5p_N1__CTCACACGTGCTTCTC-1	ColEpi	0.6437
001-089_T0_COL_EPI_5p_N1__GTTAAGCAGATACACA-1	ColEpi	2.60293
001-089_T0_COL_EPI_5p_N1__GAGTCCGAGGACAGAA-1	ColEpi	0.872079
001-089_T0_COL_EPI_5p_N1__GCTCCTAAGAGCTTCT-1	ColEpi	0.157361
001-089_T0_COL_EPI_5p_N1__AGAATAGTCAAAGACA-1	ColEpi	0.129243
001-089_T0_COL_EPI_5p_N1__ATCTACTGTTCGTCTC-1	ColEpi	0.388244
001-089_T0_COL_EPI_5p_N1__TCAGGATAGTAATCCC-1	ColEpi	0.0136526
001-089_T0_COL_EPI_5p_N1__GGGACCTAGGAGTTGC-1	ColEpi	1.44504
001-089_T0_COL_EPI_5p_N1__AGAGCTTGTCAGAGGT-1	ColEpi	0.28363
001-089_T0_COL_EPI_5p_N1__CCACCTATCATCGGAT-1	ColEpi	0.547927
001-089_T0_COL_EPI_5p_N1__GCCAAATGTCTAGTGT-1	ColEpi	1.39916
001-089_T0_COL_EPI_5p_N1__TGCCAAACACGTCAGC-1	ColEpi	1.16347
001-089_T0_COL_EPI_5p_N1__TTGAACGGTACTCTCC-1	ColEpi	2.42646
001-089_T0_COL_EPI_5p_N1__GGATGTTTCCGCGCAA-1	ColEpi	0.39423
001-089_T0_COL_EPI_5p_N1__AAGGTTCAGCAGGCTA-1	ColEpi	1.32918
001-089_T0_COL_EPI_5p_N1__ACGAGGAAGACTTGAA-1	ColEpi	-0.718708
001-089_T0_COL_EPI_5p_N1__ACTGCTCTCGGCGCTA-1	ColEpi	0.589386
001-089_T0_COL_EPI_5p_N1__ATAGACCGTGAGGGTT-1	ColEpi	0.251314
001-089_T0_COL_EPI_5p_N1__ACCCACTGTTTACTCT-1	ColEpi	-0.0362591
001-089_T0_COL_EPI_5p_N1__GTCTCGTCAATAAGCA-1	ColEpi	2.20274
001-089_T0_COL_EPI_5p_N1__CAGATCACATGGTCAT-1	ColEpi	1.96431
001-089_T0_COL_EPI_5p_N1__ACATACGCATCGATTG-1	ColEpi	2.43747
001-089_T0_COL_EPI_5p_N1__TACACGACAATGAAAC-1	ColEpi	1.4492
001-089_T0_COL_EPI_5p_N1__CATGGCGAGTACGCCC-1	ColEpi	0.810683
001-089_T0_COL_EPI_5p_N1__CCTCTGATCTCTGAGA-1	ColEpi	0.956942
001-089_T0_COL_EPI_5p_N1__AGAGTGGTCAACGGCC-1	ColEpi	1.61661
001-089_T0_COL_EPI_5p_N1__GTCTCGTAGGTGATTA-1	ColEpi	0.645021
001-089_T0_COL_EPI_5p_N1__AACACGTCAGGTCTCG-1	ColEpi	1.0126
001-089_T0_COL_EPI_5p_N1__TGTTCCGTCAGTCCCT-1	ColEpi	-0.0107005
001-089_T0_COL_EPI_5p_N1__CTAGAGTGTGACGCCT-1	ColEpi	0.474665
001-089_T0_COL_EPI_5p_N1__CCCTCCTAGATGGGTC-1	ColEpi	2.8871
001-089_T0_COL_EPI_5p_N1__CACACAATCACAGTAC-1	ColEpi	0.0183415
001-089_T0_COL_EPI_5p_N1__CGAGCCATCCTTCAAT-1	ColEpi	0.146657
001-089_T0_COL_EPI_5p_N1__ACACCGGAGAACTGTA-1	ColEpi	0.455168
001-089_T0_COL_EPI_5p_N1__ATGGGAGAGAGGTAGA-1	ColEpi	0.82206
001-089_T0_COL_EPI_5p_N1__CGCTGGATCAGGCCCA-1	ColEpi	-0.421487
001-089_T0_COL_EPI_5p_N1__TAAGAGACAAACGCGA-1	ColEpi	0.726209
001-089_T0_COL_EPI_5p_N1__GTGAAGGGTGATGTCT-1	ColEpi	0.869319
001-089_T0_COL_EPI_5p_N1__CAAGATCCAAACAACA-1	ColEpi	0.263675
001-089_T0_COL_EPI_5p_N1__TGACTTTAGAAGATTC-1	ColEpi	2.02679
001-089_T0_COL_EPI_5p_N1__CAGTCCTAGACTGTAA-1	ColEpi	1.94661
001-089_T0_COL_EPI_5p_N1__ACTGATGTCGTTACAG-1	ColEpi	2.45734
001-089_T0_COL_EPI_5p_N1__CTTCTCTCAACACCTA-1	ColEpi	0.499595
001-089_T0_COL_EPI_5p_N1__GCATGTAGTTTGTTTC-1	ColEpi	0.50463
001-089_T0_COL_EPI_5p_N1__TGAGCCGCATCCGGGT-1	ColEpi	-0.69343
001-089_T0_COL_EPI_5p_N1__GGATTACGTCATGCCG-1	ColEpi	1.43656
001-089_T0_COL_EPI_5p_N1__ACGGAGAAGAAGGTGA-1	ColEpi	1.03559
001-089_T0_COL_EPI_5p_N1__AGCGTATAGTGCTGCC-1	ColEpi	1.05928
001-089_T0_COL_EPI_5p_N1__CGATGTAAGGGTCGAT-1	ColEpi	1.95516
001-089_T0_COL_EPI_5p_N1__TGACTTTGTTAAGATG-1	ColEpi	1.21931
001-089_T0_COL_EPI_5p_N1__TGCCCATAGCACCGCT-1	ColEpi	0.265199
001-089_T0_COL_EPI_5p_N1__ATCTGCCTCATACGGT-1	ColEpi	1.48408
001-089_T0_COL_EPI_5p_N1__CGTCAGGAGAAGCCCA-1	ColEpi	-0.109904
001-089_T0_COL_EPI_5p_N1__GTCCTCAGTCGCGGTT-1	ColEpi	-0.124674
001-089_T0_COL_EPI_5p_N1__TTTGGTTTCTTGCCGT-1	ColEpi	0.0296297
001-089_T0_COL_EPI_5p_N1__ACTTACTCACAACGCC-1	ColEpi	-0.327068
001-089_T0_COL_EPI_5p_N1__ACACTGATCAAGATCC-1	ColEpi	1.13988
001-089_T0_COL_EPI_5p_N1__GCTTCCACACCGTTGG-1	ColEpi	1.00182
001-089_T0_COL_EPI_5p_N1__ATAAGAGTCTCTGTCG-1	ColEpi	-0.601658
001-089_T0_COL_EPI_5p_N1__GGCCGATCACATAACC-1	ColEpi	1.37334
001-089_T0_COL_EPI_5p_N1__CCGTACTGTGTGCCTG-1	ColEpi	0.931855
001-089_T0_COL_EPI_5p_N1__AGCGTATTCCAAACAC-1	ColEpi	1.09283
001-089_T0_COL_EPI_5p_N1__GGCAATTCAAGTTAAG-1	ColEpi	-0.708803
001-089_T0_COL_EPI_5p_N1__AGCTCCTAGTGAATTG-1	ColEpi	1.02174
001-089_T0_COL_EPI_5p_N1__GACGGCTTCATGTGGT-1	ColEpi	0.945144
001-089_T0_COL_EPI_5p_N1__AGTGGGAAGGATGGAA-1	ColEpi	-0.25372
001-089_T0_COL_EPI_5p_N1__TGAAAGAGTGTATGGG-1	ColEpi	1.56301
001-089_T0_COL_EPI_5p_N1__GTTCATTTCTGTCTCG-1	ColEpi	-0.360151
001-089_T0_COL_EPI_5p_N1__AGATCTGTCTAACTCT-1	ColEpi	0.421432
001-089_T0_COL_EPI_5p_N1__GCGCAACGTCACTTCC-1	ColEpi	0.318795
001-089_T0_COL_EPI_5p_N1__GCTGCTTCAAGACGTG-1	ColEpi	0.244019
001-089_T0_COL_EPI_5p_N1__TCCCGATCACCGCTAG-1	ColEpi	0.504347
001-089_T0_COL_EPI_5p_N1__ACTTTCAAGAAGGCCT-1	ColEpi	1.14707
001-089_T0_COL_EPI_5p_N1__CAAGATCTCCAGTATG-1	ColEpi	0.100206
001-089_T0_COL_EPI_5p_N1__ACTGAGTCAAGCCTAT-1	ColEpi	2.08278
001-089_T0_COL_EPI_5p_N1__ATTACTCCAGTCAGCC-1	ColEpi	0.198461
001-089_T0_COL_EPI_5p_N1__ACTTACTTCCCGGATG-1	ColEpi	1.3561
001-089_T0_COL_EPI_5p_N1__ATTGGACGTAGCTGCC-1	ColEpi	0.522107
001-089_T0_COL_EPI_5p_N1__TATCTCAGTATGAATG-1	ColEpi	0.522183
001-089_T0_COL_EPI_5p_N1__ACGAGCCCAAGTTGTC-1	ColEpi	0.949522
001-089_T0_COL_EPI_5p_N1__ATCATCTTCCTCAACC-1	ColEpi	0.773341
001-089_T0_COL_EPI_5p_N1__GTAGGCCGTTCAGTAC-1	ColEpi	0.320705
001-089_T0_COL_EPI_5p_N1__TTCCCAGGTGGTGTAG-1	ColEpi	1.20626
001-089_T0_COL_EPI_5p_N1__GACGCGTTCTAAGCCA-1	ColEpi	0.524806
001-089_T0_COL_EPI_5p_N1__CCAGCGAGTGAAGGCT-1	ColEpi	0.566835
001-089_T0_COL_EPI_5p_N1__ATCCACCGTTCGAATC-1	ColEpi	-0.205591
001-089_T0_COL_EPI_5p_N1__TGAGAGGGTGCGATAG-1	ColEpi	0.642738
001-089_T0_COL_EPI_5p_N1__TTTACTGCATGCCTTC-1	ColEpi	-0.191683
001-089_T0_COL_EPI_5p_N1__CACATAGGTAGTACCT-1	ColEpi	0.91407
001-089_T0_COL_EPI_5p_N1__AGTGTCATCATATCGG-1	ColEpi	-0.114009
001-089_T0_COL_EPI_5p_N1__ACGCAGCTCCTATTCA-1	ColEpi	0.728508
001-089_T0_COL_EPI_5p_N1__CTACCCAGTAGCTCCG-1	ColEpi	1.77461
001-089_T0_COL_EPI_5p_N1__CCCAATCCAATAGAGT-1	ColEpi	-0.225517
001-089_T0_COL_EPI_5p_N1__CATCCACGTTGACGTT-1	ColEpi	-0.10551
001-089_T0_COL_EPI_5p_N1__CAACCTCCAGTATAAG-1	ColEpi	1.1137
001-089_T0_COL_EPI_5p_N1__GTACTTTAGATCTGCT-1	ColEpi	-0.282978
001-089_T0_COL_EPI_5p_N1__GACGTGCTCAACGCTA-1	ColEpi	-0.128044
001-089_T0_COL_EPI_5p_N1__CGTCCATCACAGTCGC-1	ColEpi	-0.0919381
001-089_T0_COL_EPI_5p_N1__GCTTCCACAATGAATG-1	ColEpi	0.340182
001-089_T0_COL_EPI_5p_N1__ACACCGGCAAGAAAGG-1	ColEpi	-0.576939
001-089_T0_COL_EPI_5p_N1__GCGGGTTAGATCCTGT-1	ColEpi	1.0161
001-089_T0_COL_EPI_5p_N1__GACTGCGCACTGTCGG-1	ColEpi	0.684984
001-089_T0_COL_EPI_5p_N1__ACGGCCACAGCGAACA-1	ColEpi	1.24642
001-089_T0_COL_EPI_5p_N1__CATGGCGGTTCAGCGC-1	ColEpi	0.181968
001-089_T0_COL_EPI_5p_N1__TCAACGAGTCCGACGT-1	ColEpi	0.671878
001-089_T0_COL_EPI_5p_N1__CCGGTAGCAAACAACA-1	ColEpi	0.0765893
001-089_T0_COL_EPI_5p_N1__CGTGTCTGTAGCAAAT-1	ColEpi	0.781717
001-089_T0_COL_EPI_5p_N1__TCAGCTCAGTAGCGGT-1	ColEpi	0.762994
001-089_T0_COL_EPI_5p_N1__GTATCTTTCCGCGTTT-1	ColEpi	0.341994
001-089_T0_COL_EPI_5p_N1__CTAGCCTCACCCAGTG-1	ColEpi	0.165992
001-089_T0_COL_EPI_5p_N1__CGTGTAAAGTGTCTCA-1	ColEpi	2.97212
001-089_T0_COL_EPI_5p_N1__TGATTTCAGGATCGCA-1	ColEpi	1.13982
001-089_T0_COL_EPI_5p_N1__TGTGGTATCGCACTCT-1	ColEpi	0.442233
001-089_T0_COL_EPI_5p_N1__TGACAACAGCCCTAAT-1	ColEpi	-0.392523
001-089_T0_COL_EPI_5p_N1__GAACCTACATCCGCGA-1	ColEpi	-0.5052
001-089_T0_COL_EPI_5p_N1__ACGCCAGGTCAAGCGA-1	ColEpi	-0.0796785
001-089_T0_COL_EPI_5p_N1__GACACGCTCATCTGCC-1	ColEpi	0.613988
001-089_T0_COL_EPI_5p_N1__CCTTTCTTCGAGCCCA-1	ColEpi	1.55418
001-089_T0_COL_EPI_5p_N1__GATCAGTTCTCGTATT-1	ColEpi	0.457393
001-089_T0_COL_EPI_5p_N1__CTCGTACCAAGGTGTG-1	ColEpi	1.03429
001-089_T0_COL_EPI_5p_N1__CCACGGAAGAGTGAGA-1	ColEpi	0.178721
001-089_T0_COL_EPI_5p_N1__TCTCTAATCGCTGATA-1	ColEpi	2.16697
001-089_T0_COL_EPI_5p_N1__TCACGAAAGCAGATCG-1	ColEpi	-0.508151
001-089_T0_COL_EPI_5p_N1__CACAGTAGTGCCTGGT-1	ColEpi	0.461619
001-089_T0_COL_EPI_5p_N1__TACTTGTGTTACTGAC-1	ColEpi	0.239289
001-089_T0_COL_EPI_5p_N1__TCACGAAAGAGTTGGC-1	ColEpi	2.89945
001-089_T0_COL_EPI_5p_N1__AGGCCACGTTTCCACC-1	ColEpi	0.197646
001-089_T0_COL_EPI_5p_N1__TACTTACAGCTAAGAT-1	ColEpi	-0.318332
001-089_T0_COL_EPI_5p_N1__AAAGTAGCACGCTTTC-1	ColEpi	0.827288
001-089_T0_COL_EPI_5p_N1__TCTATTGTCCATTCTA-1	ColEpi	0.0346825
001-089_T0_COL_EPI_5p_N1__CTTCTCTTCAGAGACG-1	ColEpi	0.132544
001-089_T0_COL_EPI_5p_N1__AGCTCCTCAGCTGTAT-1	ColEpi	0.235349
001-089_T0_COL_EPI_5p_N1__CTAAGACAGTATTGGA-1	ColEpi	1.12742
001-089_T0_COL_EPI_5p_N1__GACTAACAGAATGTTG-1	ColEpi	0.298057
001-089_T0_COL_EPI_5p_N1__TTAGGCAAGGCATGTG-1	ColEpi	0.468838
001-089_T0_COL_EPI_5p_N1__GTCTCGTGTCAACTGT-1	ColEpi	0.0451001
001-089_T0_COL_EPI_5p_N1__AGATTGCAGCTGCAAG-1	ColEpi	1.1362
001-089_T0_COL_EPI_5p_N1__TCATTACCACAAGACG-1	ColEpi	2.73388
001-089_T0_COL_EPI_5p_N1__GGGCACTAGTCTCGGC-1	ColEpi	0.295874
001-089_T0_COL_EPI_5p_N1__CGTAGCGTCCGCTGTT-1	ColEpi	0.00352373
001-089_T0_COL_EPI_5p_N1__TGCCAAAAGCTAGGCA-1	ColEpi	0.388745
001-089_T0_COL_EPI_5p_N1__GGTGTTATCCGTTGTC-1	ColEpi	0.609789
001-089_T0_COL_EPI_5p_N1__ATTGGTGAGGCAAAGA-1	ColEpi	-0.189539
001-089_T0_COL_EPI_5p_N1__ATCATGGAGGCGCTCT-1	ColEpi	1.74824
001-089_T0_COL_EPI_5p_N1__CGAGAAGTCTGCGTAA-1	ColEpi	-0.745363
001-089_T0_COL_EPI_5p_N1__TTGTAGGGTCTGATCA-1	ColEpi	1.85356
001-089_T0_COL_EPI_5p_N1__CGAGCCAAGATACACA-1	ColEpi	0.637466
001-089_T0_COL_EPI_5p_N1__ACCAGTACATATACCG-1	ColEpi	2.91219
001-089_T0_COL_EPI_5p_N1__AAAGTAGAGAGCCTAG-1	ColEpi	0.687551
001-089_T0_COL_EPI_5p_N1__TGACTTTCATGTAGTC-1	ColEpi	0.891453
001-089_T0_COL_EPI_5p_N1__GGACAAGTCAAGCCTA-1	ColEpi	0.879745
001-089_T0_COL_EPI_5p_N1__TCGCGTTAGGCTACGA-1	ColEpi	0.982428
001-089_T0_COL_EPI_5p_N1__GTCATTTAGACGCTTT-1	ColEpi	0.483755
001-089_T0_COL_EPI_5p_N1__CTCGAGGAGCCTATGT-1	ColEpi	-0.389555
001-089_T0_COL_EPI_5p_N1__CGAATGTGTTGTGGCC-1	ColEpi	1.55335
001-089_T0_COL_EPI_5p_N1__GGATGTTTCGTTGACA-1	ColEpi	0.696812
001-089_T0_COL_EPI_5p_N1__GAACATCGTTAAGATG-1	ColEpi	-0.705529
001-089_T0_COL_EPI_5p_N1__CCTAGCTGTTCCTCCA-1	ColEpi	0.861951
001-089_T0_COL_EPI_5p_N1__CATTATCGTGGAAAGA-1	ColEpi	0.968776
001-089_T0_COL_EPI_5p_N1__CTCTGGTAGAAGGTTT-1	ColEpi	0.67976
001-089_T0_COL_EPI_5p_N1__ACGTCAAGTGATGATA-1	ColEpi	-0.598731
001-089_T0_COL_EPI_5p_N1__GAAGCAGCATTCCTGC-1	ColEpi	-0.343743
001-089_T0_COL_EPI_5p_N1__CACATAGAGTTACGGG-1	ColEpi	0.923768
001-089_T0_COL_EPI_5p_N1__TAAGTGCCAGCTGTAT-1	ColEpi	0.595192
001-089_T0_COL_EPI_5p_N1__ATGGGAGGTAGTGAAT-1	ColEpi	0.216472
001-089_T0_COL_EPI_5p_N1__AGCTCTCAGAATTCCC-1	ColEpi	1.3836
001-089_T0_COL_EPI_5p_N1__GGACAGATCTTAGAGC-1	ColEpi	-0.501368
001-089_T0_COL_EPI_5p_N1__TGCGCAGTCTGCTTGC-1	ColEpi	0.524315
001-089_T0_COL_EPI_5p_N1__CTGTGCTGTTCGGCAC-1	ColEpi	0.445809
001-089_T0_COL_EPI_5p_N1__ATGAGGGTCTCATTCA-1	ColEpi	0.234282
001-089_T0_COL_EPI_5p_N1__TACGGGCTCGGATGGA-1	ColEpi	0.127549
001-089_T0_COL_EPI_5p_N1__GAAATGAAGTCATCCA-1	ColEpi	1.43887
001-089_T0_COL_EPI_5p_N1__CAAGATCTCTGACCTC-1	ColEpi	2.44582
001-089_T0_COL_EPI_5p_N1__TGACTAGGTCTTTCAT-1	ColEpi	0.811375
001-089_T0_COL_EPI_5p_N1__GGTGCGTGTCCGTTAA-1	ColEpi	0.708161
001-089_T0_COL_EPI_5p_N1__GCTCTGTCAATAGAGT-1	ColEpi	1.22953
001-089_T0_COL_EPI_5p_N1__CCTACCATCGCAAACT-1	ColEpi	-0.0352527
001-089_T0_COL_EPI_5p_N1__GACGCGTAGCGTCAAG-1	ColEpi	1.878
001-089_T0_COL_EPI_5p_N1__CTACGTCCACACCGAC-1	ColEpi	1.68091
001-089_T0_COL_EPI_5p_N1__CCCTCCTAGAAGAAGC-1	ColEpi	1.87722
001-089_T0_COL_EPI_5p_N1__ACCTTTATCGGAATCT-1	ColEpi	-0.241733
001-089_T0_COL_EPI_5p_N1__AACGTTGGTCCAGTGC-1	ColEpi	2.07911
001-089_T0_COL_EPI_5p_N1__ATCATCTTCTGACCTC-1	ColEpi	0.584126
001-089_T0_COL_EPI_5p_N1__GGGACCTAGCTAAGAT-1	ColEpi	1.16997
001-089_T0_COL_EPI_5p_N1__GTGCATACATTGGTAC-1	ColEpi	1.0981
001-089_T0_COL_EPI_5p_N1__AACTGGTAGGTGACCA-1	ColEpi	0.751115
001-089_T0_COL_EPI_5p_N1__CAGATCACATCCCATC-1	ColEpi	1.51136
001-089_T0_COL_EPI_5p_N1__ATTACTCAGTTTCCTT-1	ColEpi	1.66808
001-089_T0_COL_EPI_5p_N1__GGAGCAATCGTTTGCC-1	ColEpi	0.520557
001-089_T0_COL_EPI_5p_N1__AGCTCTCTCGCGATCG-1	ColEpi	-0.560324
001-089_T0_COL_EPI_5p_N1__AATCGGTCACGGACAA-1	ColEpi	0.32874
001-089_T0_COL_EPI_5p_N1__GGGATGATCGAGAACG-1	ColEpi	2.28617
001-089_T0_COL_EPI_5p_N1__CTCTACGCATGCCTAA-1	ColEpi	0.239936
001-089_T0_COL_EPI_5p_N1__ACGCCGACACTTCGAA-1	ColEpi	1.82456
001-089_T0_COL_EPI_5p_N1__GTGTGCGGTAGCGTGA-1	ColEpi	2.05269
001-089_T0_COL_EPI_5p_N1__GTACGTAAGCAGACTG-1	ColEpi	0.791645
001-089_T0_COL_EPI_5p_N1__TTCTCAAGTTACGACT-1	ColEpi	1.39533
001-089_T0_COL_EPI_5p_N1__CTCGGGATCTGCCCTA-1	ColEpi	0.853851
001-089_T0_COL_EPI_5p_N1__CACAGGCCAATGAAAC-1	ColEpi	1.14998
001-089_T0_COL_EPI_5p_N1__CTCGTCAGTGCGATAG-1	ColEpi	0.14645
001-089_T0_COL_EPI_5p_N1__GCAGTTAGTAGAAAGG-1	ColEpi	1.31283
001-089_T0_COL_EPI_5p_N1__CACTCCAAGGGTGTTG-1	ColEpi	0.506838
001-089_T0_COL_EPI_5p_N1__TCCACACCAATGGTCT-1	ColEpi	2.06614
001-089_T0_COL_EPI_5p_N1__TCAGATGCATACAGCT-1	ColEpi	1.12914
001-089_T0_COL_EPI_5p_N1__ACGAGGATCCGCAGTG-1	ColEpi	0.32452
001-089_T0_COL_EPI_5p_N1__TCCCGATCACCGAAAG-1	ColEpi	0.566578
001-089_T0_COL_EPI_5p_N1__AACTCAGAGTATTGGA-1	ColEpi	1.13342
001-089_T0_COL_EPI_5p_N1__TGTATTCAGTTATCGC-1	ColEpi	0.560441
001-089_T0_COL_EPI_5p_N1__CTCGTCAGTTACGGAG-1	ColEpi	0.286179
001-089_T0_COL_EPI_5p_N1__TTCTCAATCCCGGATG-1	ColEpi	0.294265
001-089_T0_COL_EPI_5p_N1__GGGAATGCAATCTACG-1	ColEpi	-0.645426
001-089_T0_COL_EPI_5p_N1__GTCATTTCAATGTAAG-1	ColEpi	-0.174623
001-089_T0_COL_EPI_5p_N1__CAACTAGAGGATGCGT-1	ColEpi	0.649611
001-089_T0_COL_EPI_5p_N1__TGTGTTTTCATGCATG-1	ColEpi	0.296855
001-089_T0_COL_EPI_5p_N1__GTATCTTGTCCATGAT-1	ColEpi	1.16084
001-089_T0_COL_EPI_5p_N1__GAATGAAGTGTCTGAT-1	ColEpi	0.672912
001-089_T0_COL_EPI_5p_N1__CTGGTCTTCTGACCTC-1	ColEpi	-0.15326
001-089_T0_COL_EPI_5p_N1__GCTGCTTAGACTACAA-1	ColEpi	-0.0123606
001-089_T0_COL_EPI_5p_N1__TGCTACCAGGCTCAGA-1	ColEpi	-0.275904
001-089_T0_COL_EPI_5p_N1__TGTGTTTGTACAGCAG-1	ColEpi	0.184775
001-089_T0_COL_EPI_5p_N1__CGTTAGAAGGCCATAG-1	ColEpi	-0.321884
001-089_T0_COL_EPI_5p_N1__ACTGATGGTAATCACC-1	ColEpi	-0.294402
001-089_T0_COL_EPI_5p_N1__GGTGTTAGTAGAGCTG-1	ColEpi	-0.2612
001-089_T0_COL_EPI_5p_N1__ATCATCTCAGCTGTAT-1	ColEpi	1.00662
001-089_T0_COL_EPI_5p_N1__TGGCTGGTCCTTGGTC-1	ColEpi	1.77834
001-089_T0_COL_EPI_5p_N1__CTAATGGTCCCTAACC-1	ColEpi	-0.544642
001-089_T0_COL_EPI_5p_N1__TCTCTAAGTAGAGCTG-1	ColEpi	0.576182
001-089_T0_COL_EPI_5p_N1__TCTTCGGGTGAAGGCT-1	ColEpi	-0.47049
001-089_T0_COL_EPI_5p_N1__GAAGCAGCACACAGAG-1	ColEpi	0.80764
001-089_T0_COL_EPI_5p_N1__CGTTAGACACGCGAAA-1	ColEpi	-0.543477
001-089_T0_COL_EPI_5p_N1__TCAGATGGTTAAGGGC-1	ColEpi	0.237037
001-089_T0_COL_EPI_5p_N1__AGCATACGTGCAGTAG-1	ColEpi	0.723497
001-089_T0_COL_EPI_5p_N1__GCAAACTAGTTGTCGT-1	ColEpi	-0.138233
001-089_T0_COL_EPI_5p_N1__TTTCCTCCACAGAGGT-1	ColEpi	0.170305
001-089_T0_COL_EPI_5p_N1__TGACTAGAGACTCGGA-1	ColEpi	0.304181
001-089_T0_COL_EPI_5p_N1__CGGCTAGCACCACGTG-1	ColEpi	0.479907
001-089_T0_COL_EPI_5p_N1__ATCGAGTTCCTCAATT-1	ColEpi	1.23223
001-089_T0_COL_EPI_5p_N1__ATTCTACAGGCGTACA-1	ColEpi	0.67171
001-089_T0_COL_EPI_5p_N1__TTGCGTCTCCGTTGCT-1	ColEpi	0.580408
001-089_T0_COL_EPI_5p_N1__TCTGGAAAGAGCCCAA-1	ColEpi	0.340031
001-089_T0_COL_EPI_5p_N1__GCAGCCATCCACGCAG-1	ColEpi	0.77172
001-089_T0_COL_EPI_5p_N1__AGCCTAATCTTTAGTC-1	ColEpi	0.254687
001-089_T0_COL_EPI_5p_N1__CGTGTCTCAGTATCTG-1	ColEpi	0.793014
001-089_T0_COL_EPI_5p_N1__CAGCCGACAAGGGTCA-1	ColEpi	0.601531
001-089_T0_COL_EPI_5p_N1__TACCTATCAATGGTCT-1	ColEpi	0.212619
001-089_T0_COL_EPI_5p_N1__GTTCATTCATTTGCCC-1	ColEpi	0.0853241
001-089_T0_COL_EPI_5p_N1__CGTAGCGCACTCAGGC-1	ColEpi	2.12896
001-089_T0_COL_EPI_5p_N1__CAGCTGGTCGATGAGG-1	ColEpi	-0.211941
001-089_T0_COL_EPI_5p_N1__TACTCATTCGCTTGTC-1	ColEpi	1.36499
001-089_T0_COL_EPI_5p_N1__GTGGGTCGTTAAGACA-1	ColEpi	0.773585
001-089_T0_COL_EPI_5p_N1__TATCTCATCATAAAGG-1	ColEpi	0.915081
001-089_T0_COL_EPI_5p_N1__GCACATATCTGTTTGT-1	ColEpi	2.04897
001-089_T0_COL_EPI_5p_N1__CCGTACTCATCACCCT-1	ColEpi	-0.337369
001-089_T0_COL_EPI_5p_N1__GGGAATGGTGACCAAG-1	ColEpi	0.460426
001-089_T0_COL_EPI_5p_N1__CGTTGGGCAGTCAGCC-1	ColEpi	0.416668
001-089_T0_COL_EPI_5p_N1__AGTAGTCCATCAGTAC-1	ColEpi	0.718483
001-089_T0_COL_EPI_5p_N1__TCAATCTTCCTTTCTC-1	ColEpi	-0.646333
001-089_T0_COL_EPI_5p_N1__GTAACGTAGTCTCAAC-1	ColEpi	0.73942
001-089_T0_COL_EPI_5p_N1__CGCGGTAAGATCCCGC-1	ColEpi	0.594901
001-089_T0_COL_EPI_5p_N1__CAGCTGGTCATCACCC-1	ColEpi	-0.342828
001-089_T0_COL_EPI_5p_N1__ACGCAGCCAAGAAGAG-1	ColEpi	-0.846771
001-089_T0_COL_EPI_5p_N1__TCATTACTCTAACTCT-1	ColEpi	0.0591013
001-089_T0_COL_EPI_5p_N1__AAGGCAGAGAATTCCC-1	ColEpi	2.14663
001-089_T0_COL_EPI_5p_N1__GGATGTTCATAGGATA-1	ColEpi	0.0330166
001-089_T0_COL_EPI_5p_N1__TCTTTCCTCATGTAGC-1	ColEpi	-0.256638
001-089_T0_COL_EPI_5p_N1__AGCGTATTCACCCGAG-1	ColEpi	0.426272
001-089_T0_COL_EPI_5p_N1__TCAGCAAAGGAACTGC-1	ColEpi	1.27069
001-089_T0_COL_EPI_5p_N1__GACAGAGCAATCCAAC-1	ColEpi	0.720759
001-089_T0_COL_EPI_5p_N1__TTAACTCAGTCACGCC-1	ColEpi	1.55718
001-089_T0_COL_EPI_5p_N1__TCTATTGGTGAAAGAG-1	ColEpi	1.26921
001-089_T0_COL_EPI_5p_N1__CATCAGATCTTCTGGC-1	ColEpi	0.0673664
001-089_T0_COL_EPI_5p_N1__GATGCTAAGTGGGCTA-1	ColEpi	0.717039
001-089_T0_COL_EPI_5p_N1__CTACATTGTTCGGCAC-1	ColEpi	0.533894
001-089_T0_COL_EPI_5p_N1__TGAGAGGTCCTCAACC-1	ColEpi	0.445449
001-089_T0_COL_EPI_5p_N1__CTAGCCTCATGGTCTA-1	ColEpi	0.689063
001-089_T0_COL_EPI_5p_N1__CGAGCCATCACTCCTG-1	ColEpi	0.769882
001-089_T0_COL_EPI_5p_N1__GGATTACCACTGTTAG-1	ColEpi	0.113847
001-089_T0_COL_EPI_5p_N1__GCATGTATCAGGATCT-1	ColEpi	-0.240135
001-089_T0_COL_EPI_5p_N1__GCAAACTGTGGCGAAT-1	ColEpi	-0.00887754
001-089_T0_COL_EPI_5p_N1__TGGCCAGAGCACGCCT-1	ColEpi	0.354245
001-089_T0_COL_EPI_5p_N1__GTCACGGTCACATAGC-1	ColEpi	0.247548
001-089_T0_COL_EPI_5p_N1__TGTATTCTCGAACTGT-1	ColEpi	0.602959
001-089_T0_COL_EPI_5p_N1__CGTCTACGTGTGACGA-1	ColEpi	1.93164
001-089_T0_COL_EPI_5p_N1__TGGACGCAGGCTCATT-1	ColEpi	1.32918
001-089_T0_COL_EPI_5p_N1__GGGTCTGCAATCTACG-1	ColEpi	1.69252
001-089_T0_COL_EPI_5p_N1__AGCTCCTGTCAATGTC-1	ColEpi	0.116677
001-089_T0_COL_EPI_5p_N1__AGTGTCACACAAGTAA-1	ColEpi	0.496344
001-089_T0_COL_EPI_5p_N1__ATCACGAGTATAATGG-1	ColEpi	1.29132
001-089_T0_COL_EPI_5p_N1__TGAAAGAAGTGAAGTT-1	ColEpi	0.641148
001-089_T0_COL_EPI_5p_N1__GAACCTAGTTCCACAA-1	ColEpi	0.430843
001-089_T0_COL_EPI_5p_N1__ACGATGTCATGTCGAT-1	ColEpi	0.449802
001-089_T0_COL_EPI_5p_N1__GTGCGGTCATAGACTC-1	ColEpi	-0.263131
001-089_T0_COL_EPI_5p_N1__TCATTACTCTTCGAGA-1	ColEpi	-0.0301212
001-089_T0_COL_EPI_5p_N1__TTTCCTCGTCTTGCGG-1	ColEpi	0.799565
001-089_T0_COL_EPI_5p_N1__TGCTACCAGGTGCACA-1	ColEpi	0.34434
001-089_T0_COL_EPI_5p_N1__ACGATACAGAGTGACC-1	ColEpi	1.1724
001-089_T0_COL_EPI_5p_N1__CAGCTGGAGAAACGAG-1	ColEpi	0.765698
001-089_T0_COL_EPI_5p_N1__GTCACAACAGCTGTAT-1	ColEpi	0.305508
001-089_T0_COL_EPI_5p_N1__CTACACCGTAAATGTG-1	ColEpi	0.975914
001-089_T0_COL_EPI_5p_N1__CGGACTGCATGTTGAC-1	ColEpi	1.76605
001-089_T0_COL_EPI_5p_N1__ACGAGGACATCGATGT-1	ColEpi	1.61677
001-089_T0_COL_EPI_5p_N1__GGGACCTGTGCTAGCC-1	ColEpi	1.10957
001-089_T0_COL_EPI_5p_N1__TGCTGCTAGCGGATCA-1	ColEpi	0.40706
001-089_T0_COL_EPI_5p_N1__GCTCCTAGTCCAGTAT-1	ColEpi	0.801464
001-089_T0_COL_EPI_5p_N1__TCTATTGCATCGGAAG-1	ColEpi	-0.0958913
001-089_T0_COL_EPI_5p_N1__AGTGGGATCACTTATC-1	ColEpi	4.86116
001-089_T0_COL_EPI_5p_N1__ACGGGTCCAAAGTGCG-1	ColEpi	0.465773
001-089_T0_COL_EPI_5p_N1__TAGACCATCTTCATGT-1	ColEpi	0.899829
001-089_T0_COL_EPI_5p_N1__CTGAAACGTGGCAAAC-1	ColEpi	0.523584
001-089_T0_COL_EPI_5p_N1__GTACTTTAGGTGATAT-1	ColEpi	-0.212505
001-089_T0_COL_EPI_5p_N1__TTTGGTTGTTGCGCAC-1	ColEpi	0.773799
001-089_T0_COL_EPI_5p_N1__GGGACCTCACAGGCCT-1	ColEpi	1.07067
001-089_T0_COL_EPI_5p_N1__CGGTTAATCAACACGT-1	ColEpi	0.369326
001-089_T0_COL_EPI_5p_N1__GGTGAAGTCCTGCAGG-1	ColEpi	1.00442
001-089_T0_COL_EPI_5p_N1__CAGCTGGAGTGAATTG-1	ColEpi	0.35528
001-089_T0_COL_EPI_5p_N1__TGAGAGGGTTAAGATG-1	ColEpi	0.416426
001-089_T0_COL_EPI_5p_N1__TGTGTTTAGACCACGA-1	ColEpi	-1.03093
001-089_T0_COL_EPI_5p_N1__TGGGAAGTCTAACCGA-1	ColEpi	1.12568
001-089_T0_COL_EPI_5p_N1__TACTTACAGTACTTGC-1	ColEpi	0.0856101
001-089_T0_COL_EPI_5p_N1__GTACTCCTCGGGAGTA-1	ColEpi	1.23997
001-089_T0_COL_EPI_5p_N1__CGGAGCTGTCTAGCGC-1	ColEpi	0.653637
001-089_T0_COL_EPI_5p_N1__TGCCCATTCAGTACGT-1	ColEpi	1.30811
001-089_T0_COL_EPI_5p_N1__GGCTGGTTCTTAGCCC-1	ColEpi	1.122
001-089_T0_COL_EPI_5p_N1__GTGCTTCCATGGAATA-1	ColEpi	0.859964
001-089_T0_COL_EPI_5p_N1__TAAGAGAAGAGCTATA-1	ColEpi	0.530049
001-089_T0_COL_EPI_5p_N1__TTCTCCTGTCCGTGAC-1	ColEpi	1.49599
001-089_T0_COL_EPI_5p_N1__CAGATCATCCGAATGT-1	ColEpi	0.766396
001-089_T0_COL_EPI_5p_N1__GCAAACTGTCAACTGT-1	ColEpi	-0.723795
001-089_T0_COL_EPI_5p_N1__TTTCCTCCAATTCCTT-1	ColEpi	0.483212
001-089_T0_COL_EPI_5p_N1__CAGCTAAGTACATCCA-1	ColEpi	0.443875
001-089_T0_COL_EPI_5p_N1__CACCAGGGTGCTGTAT-1	ColEpi	0.36566
001-089_T0_COL_EPI_5p_N1__AGCTCTCAGCACCGCT-1	ColEpi	2.2322
001-089_T0_COL_EPI_5p_N1__GCAAACTTCGTAGGAG-1	ColEpi	1.44379
001-089_T0_COL_EPI_5p_N1__AACACGTTCTTGACGA-1	ColEpi	1.98448
001-089_T0_COL_EPI_5p_N1__GGACAGATCTTTAGGG-1	ColEpi	0.073929
001-089_T0_COL_EPI_5p_N1__CGGACACCATACTACG-1	ColEpi	0.203807
001-089_T0_COL_EPI_5p_N1__GTGTGCGAGTTGCAGG-1	ColEpi	-0.349266
001-089_T0_COL_EPI_5p_N1__TAAGAGATCTCCAGGG-1	ColEpi	1.26419
001-089_T0_COL_EPI_5p_N1__CTGAAACGTAGTAGTA-1	ColEpi	-0.0478351
001-089_T0_COL_EPI_5p_N1__CCTTCCCCAAGCGTAG-1	ColEpi	0.39234
001-089_T0_COL_EPI_5p_N1__GGGTTGCTCGCCTGTT-1	ColEpi	0.766917
001-089_T0_COL_EPI_5p_N1__GACGTTATCTTGCATT-1	ColEpi	0.098433
001-089_T0_COL_EPI_5p_N1__GTTTCTACAGGTCCAC-1	ColEpi	0.218779
001-089_T0_COL_EPI_5p_N1__ACGCAGCAGGCAGGTT-1	ColEpi	-0.768027
001-089_T0_COL_EPI_5p_N1__TCAACGAGTGTGAAAT-1	ColEpi	0.458116
001-089_T0_COL_EPI_5p_N1__GGACATTCAATAACGA-1	ColEpi	0.225802
001-089_T0_COL_EPI_5p_N1__AGCTCCTTCTGTGCAA-1	ColEpi	0.888118
001-089_T0_COL_EPI_5p_N1__ATCCGAAGTATATGGA-1	ColEpi	0.544368
001-089_T0_COL_EPI_5p_N1__TCGTAGAAGACGCAAC-1	ColEpi	1.33691
001-089_T0_COL_EPI_5p_N1__GATTCAGAGTGTTGAA-1	ColEpi	1.35435
001-089_T0_COL_EPI_5p_N1__CTTAACTAGTGGGTTG-1	ColEpi	1.02228
001-089_T0_COL_EPI_5p_N1__AGCATACAGCTAGTGG-1	ColEpi	-0.0756279
001-089_T0_COL_EPI_5p_N1__TACGGATCATATGCTG-1	ColEpi	1.20734
001-089_T0_COL_EPI_5p_N1__AAAGCAAAGCAACGGT-1	ColEpi	1.0219
001-089_T0_COL_EPI_5p_N1__GGAATAAAGGAGCGTT-1	ColEpi	1.43637
001-089_T0_COL_EPI_5p_N1__ACGATGTTCAACGCTA-1	ColEpi	0.642946
001-089_T0_COL_EPI_5p_N1__AGGTCATAGTCTCCTC-1	ColEpi	-0.275275
001-089_T0_COL_EPI_5p_N1__AACGTTGAGTACCGGA-1	ColEpi	0.649423
001-089_T0_COL_EPI_5p_N1__AGCTCCTAGGCTATCT-1	ColEpi	0.388179
001-089_T0_COL_EPI_5p_N1__TGCGGGTTCTAGAGTC-1	ColEpi	0.709106
001-089_T0_COL_EPI_5p_N1__GCTCCTAGTCGAGTTT-1	ColEpi	0.713536
001-089_T0_COL_EPI_5p_N1__CTTACCGTCTCTGAGA-1	ColEpi	0.922386
001-089_T0_COL_EPI_5p_N1__AGTTGGTGTAAGTAGT-1	ColEpi	2.71915
001-089_T0_COL_EPI_5p_N1__CGAACATTCCAAGCCG-1	ColEpi	1.05706
001-089_T0_COL_EPI_5p_N1__TTTGTCAAGACCCACC-1	ColEpi	-0.543578
001-089_T0_COL_EPI_5p_N1__GACTAACAGGACGAAA-1	ColEpi	1.72237
001-089_T0_COL_EPI_5p_N1__ATCATCTTCAGGCCCA-1	ColEpi	0.048607
001-089_T0_COL_EPI_5p_N1__GGAGCAACATCCGGGT-1	ColEpi	0.302594
001-089_T0_COL_EPI_5p_N1__ACGGCCACAAGAGTCG-1	ColEpi	-0.061993
001-089_T0_COL_EPI_5p_N1__GCCTCTAAGGCGACAT-1	ColEpi	0.506886
001-089_T0_COL_EPI_5p_N1__CGCGTTTAGTGGTAGC-1	ColEpi	0.389493
001-089_T0_COL_EPI_5p_N1__ATCCGAACACACGCTG-1	ColEpi	-0.397446
001-089_T0_COL_EPI_5p_N1__TGGACGCGTTTGTGTG-1	ColEpi	1.53774
001-089_T0_COL_EPI_5p_N1__ACCTTTACACCGCTAG-1	ColEpi	-0.0777755
001-089_T0_COL_EPI_5p_N1__TACTTGTCACTTAAGC-1	ColEpi	1.55306
001-089_T0_COL_EPI_5p_N1__TGCGTGGCACCCTATC-1	ColEpi	0.471531
001-089_T0_COL_EPI_5p_N1__GAGTCCGTCCGAATGT-1	ColEpi	1.16945
001-089_T0_COL_EPI_5p_N1__TGGCGCAGTCTTTCAT-1	ColEpi	-0.363641
001-089_T0_COL_EPI_5p_N1__AGAGCTTAGAGCTATA-1	ColEpi	1.64634
001-089_T0_COL_EPI_5p_N1__GATCAGTGTTATCACG-1	ColEpi	-0.704229
001-089_T0_COL_EPI_5p_N1__CGAGAAGGTTACTGAC-1	ColEpi	0.551938
001-089_T0_COL_EPI_5p_N1__CGCTATCCAGGCAGTA-1	ColEpi	0.55329
001-089_T0_COL_EPI_5p_N1__GCTCTGTCACTACAGT-1	ColEpi	0.177268
001-089_T0_COL_EPI_5p_N1__GACGGCTAGGAATTAC-1	ColEpi	7.311
001-089_T0_COL_EPI_5p_N1__CATCAGACATCATCCC-1	ColEpi	1.53361
001-089_T0_COL_EPI_5p_N1__ACGATACCATTCTCAT-1	ColEpi	0.0939064
001-089_T0_COL_EPI_5p_N1__TCAGATGCAGGGTATG-1	ColEpi	0.363216
001-089_T0_COL_EPI_5p_N1__CCGGTAGTCTTGAGGT-1	ColEpi	0.550623
001-089_T0_COL_EPI_5p_N1__TCTGAGAGTTGACGTT-1	ColEpi	0.341695
001-089_T0_COL_EPI_5p_N1__ACCAGTAGTTATGCGT-1	ColEpi	1.94257
001-089_T0_COL_EPI_5p_N1__AACTCAGGTGCCTGCA-1	ColEpi	0.456058
001-089_T0_COL_EPI_5p_N1__TGACAACTCAAACCGT-1	ColEpi	0.895674
001-089_T0_COL_EPI_5p_N1__CTGCTGTCAAAGTGCG-1	ColEpi	0.341698
001-089_T0_COL_EPI_5p_N1__GGGTCTGTCTGTCCGT-1	ColEpi	0.500515
001-089_T0_COL_EPI_5p_N1__GGGACCTTCCAAGCCG-1	ColEpi	-0.547612
001-089_T0_COL_EPI_5p_N1__CCAATCCGTCTCATCC-1	ColEpi	6.31719
001-089_T0_COL_EPI_5p_N1__CAAGAAAAGCAGGCTA-1	ColEpi	0.473438
001-089_T0_COL_EPI_5p_N1__TCGCGTTAGGCCATAG-1	ColEpi	-0.0726178
001-089_T0_COL_EPI_5p_N1__GAACGGACACTGCCAG-1	ColEpi	0.341465
001-089_T0_COL_EPI_5p_N1__CTAGCCTTCCAAGCCG-1	ColEpi	1.31182
001-089_T0_COL_EPI_5p_N1__CATCAGATCTCGTTTA-1	ColEpi	1.54849
001-089_T0_COL_EPI_5p_N1__ATTACTCAGAAAGTGG-1	ColEpi	0.12318
001-089_T0_COL_EPI_5p_N1__CTCGTCAAGTTACCCA-1	ColEpi	1.10912
001-089_T0_COL_EPI_5p_N1__AGTAGTCTCGCTGATA-1	ColEpi	1.2438
001-089_T0_COL_EPI_5p_N1__CGGACACCACATTAGC-1	ColEpi	-0.943129
001-089_T0_COL_EPI_5p_N1__AGCGGTCAGGGATACC-1	ColEpi	0.405482
001-089_T0_COL_EPI_5p_N1__AAGTCTGGTTTACTCT-1	ColEpi	1.10745
001-089_T0_COL_EPI_5p_N1__TTAGGCAAGATGTCGG-1	ColEpi	0.686491
001-089_T0_COL_EPI_5p_N1__TACTCGCAGTGATCGG-1	ColEpi	2.52458
001-089_T0_COL_EPI_5p_N1__CTGATAGGTAAGGATT-1	ColEpi	0.617647
001-089_T0_COL_EPI_5p_N1__CTGATCCTCTTATCTG-1	ColEpi	-0.120005
001-089_T0_COL_EPI_5p_N1__ACATCAGCACCCATGG-1	ColEpi	2.23989
001-089_T0_COL_EPI_5p_N1__TACTTACCATTGAGCT-1	ColEpi	-1.07303
001-089_T0_COL_EPI_5p_N1__CTCGAGGCAAGTAATG-1	ColEpi	-0.163432
001-089_T0_COL_EPI_5p_N1__AACGTTGTCCACGTTC-1	ColEpi	1.12397
001-089_T0_COL_EPI_5p_N1__ATCTACTTCAACCATG-1	ColEpi	-0.250822
001-089_T0_COL_EPI_5p_N1__GAAACTCTCTCAAACG-1	ColEpi	3.11153
001-089_T0_COL_EPI_5p_N1__TTCTTAGTCCTGCAGG-1	ColEpi	0.115624
001-089_T0_COL_EPI_5p_N1__GATCTAGCAAAGAATC-1	ColEpi	0.35887
001-089_T0_COL_EPI_5p_N1__GGCCGATCAAACAACA-1	ColEpi	1.29905
001-089_T0_COL_EPI_5p_N1__AACTCCCAGTAATCCC-1	ColEpi	0.379034
001-089_T0_COL_EPI_5p_N1__CTACATTTCAGCTTAG-1	ColEpi	0.184164
001-089_T0_COL_EPI_5p_N1__CTACGTCAGGCTAGAC-1	ColEpi	1.70355
001-089_T0_COL_EPI_5p_N1__TTCTCAATCCACGTGG-1	ColEpi	1.5572
001-089_T0_COL_EPI_5p_N1__CGCCAAGAGTATCTCG-1	ColEpi	0.140595
001-089_T0_COL_EPI_5p_N1__ACATCAGTCCAAGTAC-1	ColEpi	-0.217649
001-089_T0_COL_EPI_5p_N1__TGAGAGGCAGAGCCAA-1	ColEpi	2.70309
001-089_T0_COL_EPI_5p_N1__CGATCGGCACATGGGA-1	ColEpi	1.06131
001-089_T0_COL_EPI_5p_N1__GATGAGGTCTCCGGTT-1	ColEpi	-0.10857
001-089_T0_COL_EPI_5p_N1__CCAGCGAAGAGACTTA-1	ColEpi	0.0996115
001-089_T0_COL_EPI_5p_N1__ATTACTCGTTAGAACA-1	ColEpi	-0.0753836
001-089_T0_COL_EPI_5p_N1__CCCAATCCATCACCCT-1	ColEpi	-0.420909
001-089_T0_COL_EPI_5p_N1__GCTGCAGAGCTGGAAC-1	ColEpi	0.547591
001-089_T0_COL_EPI_5p_N1__TACCTATTCCCTAACC-1	ColEpi	0.27298
001-089_T0_COL_EPI_5p_N1__GTAACGTAGCCTTGAT-1	ColEpi	0.452509
001-089_T0_COL_EPI_5p_N1__ACCGTAAAGACTTTCG-1	ColEpi	0.886148
001-089_T0_COL_EPI_5p_N1__TCGTAGAAGTACGTTC-1	ColEpi	1.40313
001-089_T0_COL_EPI_5p_N1__CTACATTGTGCTAGCC-1	ColEpi	0.497862
001-089_T0_COL_EPI_5p_N1__ATGCGATTCACGATGT-1	ColEpi	1.86554
001-089_T0_COL_EPI_5p_N1__GTTCGGGAGTGACTCT-1	ColEpi	-0.223415
001-089_T0_COL_EPI_5p_N1__CATGCCTAGCAATATG-1	ColEpi	0.612788
001-089_T0_COL_EPI_5p_N1__ACGGCCAAGCCACCTG-1	ColEpi	0.150039
001-089_T0_COL_EPI_5p_N1__TGAGGGAGTGTGACGA-1	ColEpi	0.537492
001-089_T0_COL_EPI_5p_N1__GACCAATAGATCACGG-1	ColEpi	0.466335
001-089_T0_COL_EPI_5p_N1__TACAGTGTCCTTGCCA-1	ColEpi	0.419616
001-089_T0_COL_EPI_5p_N1__CGTTCTGAGAATGTTG-1	ColEpi	0.0723119
001-089_T0_COL_EPI_5p_N1__CGTCAGGTCCAAAGTC-1	ColEpi	0.137796
001-089_T0_COL_EPI_5p_N1__CATCCACCATACAGCT-1	ColEpi	1.42187
001-089_T0_COL_EPI_5p_N1__ATTTCTGGTGTGCCTG-1	ColEpi	0.726474
001-089_T0_COL_EPI_5p_N1__CCATTCGTCTTAGCCC-1	ColEpi	0.522967
001-089_T0_COL_EPI_5p_N1__CAGCGACTCTTGTCAT-1	ColEpi	-0.583571
001-089_T0_COL_EPI_5p_N1__TGAGGGAGTAGGACAC-1	ColEpi	-0.468992
001-089_T0_COL_EPI_5p_N1__TGCCAAAGTTCGCTAA-1	ColEpi	-0.483491
001-089_T0_COL_EPI_5p_N1__CACCACTCAGGAATCG-1	ColEpi	0.713845
001-089_T0_COL_EPI_5p_N1__CGATGTAAGGCTCATT-1	ColEpi	0.45689
001-089_T0_COL_EPI_5p_N1__CTCTAATAGGAGTTGC-1	ColEpi	1.91443
001-089_T0_COL_EPI_5p_N1__GCACTCTAGGGTCGAT-1	ColEpi	1.48068
001-089_T0_COL_EPI_5p_N1__ACTTACTTCAACCATG-1	ColEpi	3.57424
001-089_T0_COL_EPI_5p_N1__CAGTCCTCAGCGATCC-1	ColEpi	1.47115
001-089_T0_COL_EPI_5p_N1__CGTTCTGAGAGGTTAT-1	ColEpi	-0.806588
001-089_T0_COL_EPI_5p_N1__TTCGGTCAGCTGGAAC-1	ColEpi	0.0109632
001-089_T0_COL_EPI_5p_N1__TGGGAAGAGGTGGGTT-1	ColEpi	0.737523
001-089_T0_COL_EPI_5p_N1__AGGGTGAAGTCGAGTG-1	ColEpi	-1.11981
001-089_T0_COL_EPI_5p_N1__ACGAGGAAGAAGGCCT-1	ColEpi	0.678924
001-089_T0_COL_EPI_5p_N1__GACGGCTGTAAGGATT-1	ColEpi	1.2303
001-089_T0_COL_EPI_5p_N1__CCTTTCTCAGCCTTGG-1	ColEpi	1.03871
001-089_T0_COL_EPI_5p_N1__GCGCAGTTCAGTGCAT-1	ColEpi	2.71585
001-089_T0_COL_EPI_5p_N1__CGAGCCATCTGGAGCC-1	ColEpi	0.757587
001-089_T0_COL_EPI_5p_N1__ATCTGCCCATTCACTT-1	ColEpi	-0.0713337
001-089_T0_COL_EPI_5p_N1__CACAAACTCCAAAGTC-1	ColEpi	-0.178849
001-089_T0_COL_EPI_5p_N1__CTAATGGGTCGCTTCT-1	ColEpi	1.88691
001-089_T0_COL_EPI_5p_N1__GGCAATTGTCAGGACA-1	ColEpi	0.974341
001-089_T0_COL_EPI_5p_N1__GAAGCAGAGTGGACGT-1	ColEpi	0.0686982
001-089_T0_COL_EPI_5p_N1__AGGCCACTCCCAACGG-1	ColEpi	1.91085
001-089_T0_COL_EPI_5p_N1__ATTTCTGCACACCGCA-1	ColEpi	0.162735
001-089_T0_COL_EPI_5p_N1__AGCTCCTGTCAATACC-1	ColEpi	0.696942
001-089_T0_COL_EPI_5p_N1__GTCAAGTAGTGAACGC-1	ColEpi	0.379341
001-089_T0_COL_EPI_5p_N1__AGGGTGACATGGGACA-1	ColEpi	-0.151132
001-089_T0_COL_EPI_5p_N1__TGAGCATAGCACAGGT-1	ColEpi	4.54075
001-089_T0_COL_EPI_5p_N1__CCACCTATCAGCTCTC-1	ColEpi	-0.0102327
001-089_T0_COL_EPI_5p_N1__TGACGGCGTAGAGGAA-1	ColEpi	0.411665
001-089_T0_COL_EPI_5p_N1__CGAGCACTCCAAGCCG-1	ColEpi	0.346261
001-089_T0_COL_EPI_5p_N1__ACATGGTAGAGCAATT-1	ColEpi	-0.0508412
001-089_T0_COL_EPI_5p_N1__GAATGAAAGAACTCGG-1	ColEpi	0.235361
001-089_T0_COL_EPI_5p_N1__AGTAGTCCAATGGACG-1	ColEpi	0.245119
001-089_T0_COL_EPI_5p_N1__CATGGCGTCACGAAGG-1	ColEpi	0.0999093
001-089_T0_COL_EPI_5p_N1__CGGACGTGTTCCTCCA-1	ColEpi	0.164476
001-089_T0_COL_EPI_5p_N1__ACTTTCAGTAATAGCA-1	ColEpi	0.876362
001-089_T0_COL_EPI_5p_N1__TACGGTAGTCTCACCT-1	ColEpi	0.939482
001-089_T0_COL_EPI_5p_N1__CCTATTACACTATCTT-1	ColEpi	1.04583
001-089_T0_COL_EPI_5p_N1__TATGCCCGTCTAGAGG-1	ColEpi	0.361103
001-089_T0_COL_EPI_5p_N1__ATGAGGGAGTACCGGA-1	ColEpi	0.322829
001-089_T0_COL_EPI_5p_N1__GCCTCTATCACGCGGT-1	ColEpi	0.827357
001-089_T0_COL_EPI_5p_N1__GTATTCTAGGTGCTTT-1	ColEpi	-0.216464
001-089_T0_COL_EPI_5p_N1__GACTAACGTTGATTCG-1	ColEpi	1.75885
001-089_T0_COL_EPI_5p_N1__GCAGTTAGTTTAGGAA-1	ColEpi	1.58284
001-089_T0_COL_EPI_5p_N1__ATGCGATGTGAGGGTT-1	ColEpi	0.63075
001-089_T0_COL_EPI_5p_N1__TTCTCCTCAGACTCGC-1	ColEpi	0.4562
001-089_T0_COL_EPI_5p_N1__GGCTCGAAGATAGTCA-1	ColEpi	1.16344
001-089_T0_COL_EPI_5p_N1__AAGGCAGTCTAACTCT-1	ColEpi	0.569201
001-089_T0_COL_EPI_5p_N1__TCACGAAGTAGAAGGA-1	ColEpi	-0.0279755
001-089_T0_COL_EPI_5p_N1__GTCGGGTCATCTCGCT-1	ColEpi	0.0733749
001-089_T0_COL_EPI_5p_N1__CCACGGATCGGCGCTA-1	ColEpi	0.128807
001-089_T0_COL_EPI_5p_N1__CAGCAGCTCGGCGGTT-1	ColEpi	1.03447
001-089_T0_COL_EPI_5p_N1__AAGACCTTCTCGTTTA-1	ColEpi	0.64776
001-089_T0_COL_EPI_5p_N1__GACTGCGAGACTCGGA-1	ColEpi	0.1724
001-089_T0_COL_EPI_5p_N1__AAAGATGGTGCATCTA-1	ColEpi	1.58419
001-089_T0_COL_EPI_5p_N1__CACTCCACATTCCTGC-1	ColEpi	0.475371
001-089_T0_COL_EPI_5p_N1__TCGCGTTAGTCTCGGC-1	ColEpi	0.44197
001-089_T0_COL_EPI_5p_N1__ACACTGAAGAACTGTA-1	ColEpi	0.319694
001-089_T0_COL_EPI_5p_N1__TACCTATCACGCTTTC-1	ColEpi	2.45899
001-089_T0_COL_EPI_5p_N1__CGGCTAGCAAGGTGTG-1	ColEpi	0.190874
001-089_T0_COL_EPI_5p_N1__TTAGGACGTGATGCCC-1	ColEpi	4.06358
001-089_T0_COL_EPI_5p_N1__CAAGGCCTCCAGTATG-1	ColEpi	0.999124
001-089_T0_COL_EPI_5p_N1__TGCCAAAGTAGAGGAA-1	ColEpi	0.273566
001-089_T0_COL_EPI_5p_N1__AAAGCAATCTCAAGTG-1	ColEpi	0.327763
001-089_T0_COL_EPI_5p_N1__ATTGGTGTCGGTGTCG-1	ColEpi	-0.492542
001-089_T0_COL_EPI_5p_N1__GCATGCGGTACAGACG-1	ColEpi	0.495474
001-089_T0_COL_EPI_5p_N1__GGGACCTAGGCAATTA-1	ColEpi	-0.20618
001-089_T0_COL_EPI_5p_N1__TTGCCGTCATCCGGGT-1	ColEpi	2.75575
001-089_T0_COL_EPI_5p_N1__ACTGAGTGTCTCTTTA-1	ColEpi	0.757245
001-089_T0_COL_EPI_5p_N1__GCGCGATCATGCTAGT-1	ColEpi	3.25635
001-089_T0_COL_EPI_5p_N1__TAAACCGAGTGACATA-1	ColEpi	0.587722
001-089_T0_COL_EPI_5p_N1__CAGCTAAAGTAGTGCG-1	ColEpi	0.470644
001-089_T0_COL_EPI_5p_N1__TGGCTGGTCGCCTGAG-1	ColEpi	2.37789
001-089_T0_COL_EPI_5p_N1__CCGGTAGCACTAGTAC-1	ColEpi	0.655222
001-089_T0_COL_EPI_5p_N1__TGCCAAACATCGACGC-1	ColEpi	0.0479611
001-089_T0_COL_EPI_5p_N1__CCTCTGATCTTACCTA-1	ColEpi	0.336745
001-089_T0_COL_EPI_5p_N1__CGAATGTCACTGTTAG-1	ColEpi	-0.224588
001-089_T0_COL_EPI_5p_N1__AATCCAGTCATGTCTT-1	ColEpi	0.450767
001-089_T0_COL_EPI_5p_N1__ATCATCTGTTCCACGG-1	ColEpi	1.06748
001-089_T0_COL_EPI_5p_N1__GCATGTACACGAAGCA-1	ColEpi	6.83232
001-089_T0_COL_EPI_5p_N1__CGTTGGGAGAAACGAG-1	ColEpi	0.727715
001-089_T0_COL_EPI_5p_N1__CCCAATCGTCCTCTTG-1	ColEpi	0.268528
001-089_T0_COL_EPI_5p_N1__CAGCATACAGGAATGC-1	ColEpi	1.20945
001-089_T0_COL_EPI_5p_N1__TCAGATGTCACCCTCA-1	ColEpi	0.144637
001-089_T0_COL_EPI_5p_N1__TTCTCCTCAATAACGA-1	ColEpi	-0.15161
001-089_T0_COL_EPI_5p_N1__AGGTCCGCACTTCGAA-1	ColEpi	-0.691567
001-089_T0_COL_EPI_5p_N1__CATATGGTCTAACTGG-1	ColEpi	1.10542
001-089_T0_COL_EPI_5p_N1__ACAGCTAGTCTCCACT-1	ColEpi	0.994483
001-089_T0_COL_EPI_5p_N1__GCTCTGTTCGGCGCAT-1	ColEpi	-0.487279
001-089_T0_COL_EPI_5p_N1__GCGCCAACACAACGCC-1	ColEpi	-0.232399
001-089_T0_COL_EPI_5p_N1__ACCTTTACACACTGCG-1	ColEpi	1.41177
001-089_T0_COL_EPI_5p_N1__TTCGAAGGTTCAACCA-1	ColEpi	-0.926872
001-089_T0_COL_EPI_5p_N1__GCTTGAACAAGGTTCT-1	ColEpi	-0.0127864
001-089_T0_COL_EPI_5p_N1__TTGACTTTCTTCAACT-1	ColEpi	-0.221085
001-089_T0_COL_EPI_5p_N1__TCTTTCCGTATTACCG-1	ColEpi	0.873824
001-089_T0_COL_EPI_5p_N1__CAACCTCAGAGCTTCT-1	ColEpi	0.71264
001-089_T0_COL_EPI_5p_N1__GTAGTCACACCAGCAC-1	ColEpi	0.127373
001-089_T0_COL_EPI_5p_N1__GCAAACTTCTGTGCAA-1	ColEpi	0.584334
001-089_T0_COL_EPI_5p_N1__TCTTCGGTCTGCAGTA-1	ColEpi	0.73881
001-089_T0_COL_EPI_5p_N1__GGGTCTGCATCGGACC-1	ColEpi	0.0131887
001-089_T0_COL_EPI_5p_N1__AAGCCGCGTAGGGTAC-1	ColEpi	0.125734
001-089_T0_COL_EPI_5p_N1__CATGGCGTCTGCTGTC-1	ColEpi	0.756086
001-089_T0_COL_EPI_5p_N1__ATCCACCGTAAGAGGA-1	ColEpi	1.19951
001-089_T0_COL_EPI_5p_N1__ACGCCGAGTCTCTTTA-1	ColEpi	-0.256644
001-089_T0_COL_EPI_5p_N1__GGAACTTGTCAGAAGC-1	ColEpi	0.382382
001-089_T0_COL_EPI_5p_N1__CTACATTGTGTTTGGT-1	ColEpi	-0.367818
001-089_T0_COL_EPI_5p_N1__CAACTAGAGCAGCCTC-1	ColEpi	1.06251
001-089_T0_COL_EPI_5p_N1__TGTTCCGGTGGTAACG-1	ColEpi	2.43353
001-089_T0_COL_EPI_5p_N1__CTAACTTTCTGCTTGC-1	ColEpi	0.911433
001-089_T0_COL_EPI_5p_N1__TCAGCTCAGTCCATAC-1	ColEpi	0.78901
001-089_T0_COL_EPI_5p_N1__ATGGGAGTCTCAACTT-1	ColEpi	0.672839
001-089_T0_COL_EPI_5p_N1__GTCAAGTTCATACGGT-1	ColEpi	0.392107
001-089_T0_COL_EPI_5p_N1__TACTCGCCACGACGAA-1	ColEpi	0.765309
001-089_T0_COL_EPI_5p_N1__TACTTACAGATGTTAG-1	ColEpi	-1.05413
001-089_T0_COL_EPI_5p_N1__CGCGGTAAGATATGGT-1	ColEpi	0.333055
001-089_T0_COL_EPI_5p_N1__GGCTGGTCACTGCCAG-1	ColEpi	-0.457073
001-089_T0_COL_EPI_5p_N1__TGCCAAATCGTAGGAG-1	ColEpi	0.665226
001-089_T0_COL_EPI_5p_N1__CAGTCCTGTTACGGAG-1	ColEpi	0.275178
001-089_T0_COL_EPI_5p_N1__AGATTGCAGTTCGCAT-1	ColEpi	1.05991
001-089_T0_COL_EPI_5p_N1__CTGATCCCAGTTCCCT-1	ColEpi	0.377126
001-089_T0_COL_EPI_5p_N1__TACCTATGTGCACGAA-1	ColEpi	1.14873
001-089_T0_COL_EPI_5p_N1__AGAGCTTAGAGGGATA-1	ColEpi	0.985684
001-089_T0_COL_EPI_5p_N1__GATCTAGTCAGGCGAA-1	ColEpi	3.1624
001-089_T0_COL_EPI_5p_N1__CGCCAAGCAAGTTCTG-1	ColEpi	0.0793479
001-089_T0_COL_EPI_5p_N1__CGGAGTCCACTTGGAT-1	ColEpi	0.407116
001-089_T0_COL_EPI_5p_N1__CGAGAAGTCGTGGGAA-1	ColEpi	0.585267
001-089_T0_COL_EPI_5p_N1__AAGGAGCAGGCCCTCA-1	ColEpi	0.404003
001-089_T0_COL_EPI_5p_N1__ACGCAGCAGGCTAGGT-1	ColEpi	-0.434335
001-089_T0_COL_EPI_5p_N1__ACATACGAGGGTTTCT-1	ColEpi	0.45648
001-089_T0_COL_EPI_5p_N1__ACGAGGATCGCATGGC-1	ColEpi	1.20511
001-089_T0_COL_EPI_5p_N1__GGACGTCTCAACGGGA-1	ColEpi	0.0176841
001-089_T0_COL_EPI_5p_N1__CTTAGGAAGTCCTCCT-1	ColEpi	0.306219
001-089_T0_COL_EPI_5p_N1__GTGCATAAGGTCATCT-1	ColEpi	0.392567
001-089_T0_COL_EPI_5p_N1__TCGGTAAAGGTGCTAG-1	ColEpi	2.78161
001-089_T0_COL_EPI_5p_N1__CTCTAATCAAGCGCTC-1	ColEpi	1.18376
001-089_T0_COL_EPI_5p_N1__TCAGCAAGTTCAGCGC-1	ColEpi	2.07688
001-089_T0_COL_EPI_5p_N1__CATCCACAGGAACTGC-1	ColEpi	0.387065
001-089_T0_COL_EPI_5p_N1__GTATCTTCACCCATTC-1	ColEpi	0.81296
001-089_T0_COL_EPI_5p_N1__TCCACACGTTCGTCTC-1	ColEpi	1.83289
001-089_T0_COL_EPI_5p_N1__CTGAAGTAGTGAAGTT-1	ColEpi	3.67036
001-089_T0_COL_EPI_5p_N1__TGACTAGCATGGTCTA-1	ColEpi	2.54584
001-089_T0_COL_EPI_5p_N1__TTAACTCAGTGTCCAT-1	ColEpi	1.51217
001-089_T0_COL_EPI_5p_N1__TACCTTAGTCATGCCG-1	ColEpi	-0.199019
001-089_T0_COL_EPI_5p_N1__TAGCCGGAGTAGCCGA-1	ColEpi	0.384377
001-089_T0_COL_EPI_5p_N1__TCTATTGGTAGGCTGA-1	ColEpi	2.44605
001-089_T0_COL_EPI_5p_N1__AACTCTTCATGAAGTA-1	ColEpi	0.897141
001-089_T0_COL_EPI_5p_N1__GACCAATAGAATGTGT-1	ColEpi	0.682893
001-089_T0_COL_EPI_5p_N1__CCACGGAGTCTGCCAG-1	ColEpi	0.0571047
001-089_T0_COL_EPI_5p_N1__CGCGGTAAGAAACCTA-1	ColEpi	0.450458
001-089_T0_COL_EPI_5p_N1__GCGCAGTAGCTATGCT-1	ColEpi	0.998066
001-089_T0_COL_EPI_5p_N1__GAAGCAGGTGCACCAC-1	ColEpi	-0.0738942
001-089_T0_COL_EPI_5p_N1__CCGTACTCAGGTCCAC-1	ColEpi	0.481948
001-089_T0_COL_EPI_5p_N1__CATCGAAGTTTGGGCC-1	ColEpi	0.872124
001-089_T0_COL_EPI_5p_N1__TATCAGGAGCTAACAA-1	ColEpi	-0.471944
001-089_T0_COL_EPI_5p_N1__TACGGATTCCGCGGTA-1	ColEpi	0.100389
001-089_T0_COL_EPI_5p_N1__GGAATAAAGGTAGCCA-1	ColEpi	-0.588299
001-089_T0_COL_EPI_5p_N1__CTTACCGAGGCAATTA-1	ColEpi	0.58099
001-089_T0_COL_EPI_5p_N1__AAACGGGCACCAGGTC-1	ColEpi	0.843367
001-089_T0_COL_EPI_5p_N1__GGGATGAAGATACACA-1	ColEpi	0.162031
001-089_T0_COL_EPI_5p_N1__TGACTTTAGGAATCGC-1	ColEpi	-0.124914
001-089_T0_COL_EPI_5p_N1__CCATGTCTCCACTGGG-1	ColEpi	-0.337905
001-089_T0_COL_EPI_5p_N1__ATGGGAGGTGCCTGCA-1	ColEpi	1.49017
001-089_T0_COL_EPI_5p_N1__ATTATCCAGCGGCTTC-1	ColEpi	1.43902
001-089_T0_COL_EPI_5p_N1__CTCGTCAGTGTTAAGA-1	ColEpi	-0.0145395
001-089_T0_COL_EPI_5p_N1__GTGTGCGGTGACGCCT-1	ColEpi	-0.562543
001-089_T0_COL_EPI_5p_N1__TGTATTCGTAAAGGAG-1	ColEpi	-0.199613
001-089_T0_COL_EPI_5p_N1__ACCGTAATCACATGCA-1	ColEpi	-0.298114
001-089_T0_COL_EPI_5p_N1__ACGGGTCAGTCCCACG-1	ColEpi	1.42409
001-089_T0_COL_EPI_5p_N1__GACCAATAGTTCCACA-1	ColEpi	-0.151286
001-089_T0_COL_EPI_5p_N1__GTTACAGCAAGTTGTC-1	ColEpi	0.45997
001-089_T0_COL_EPI_5p_N1__AGCAGCCCAGCCTATA-1	ColEpi	-0.0462894
001-089_T0_COL_EPI_5p_N1__GGACAGAGTTCAGGCC-1	ColEpi	0.0515322
001-089_T0_COL_EPI_5p_N1__GAGTCCGTCGTAGATC-1	ColEpi	0.30686
001-089_T0_COL_EPI_5p_N1__ACACCAATCTACTATC-1	ColEpi	0.615011
001-089_T0_COL_EPI_5p_N1__GTGTGCGGTGACTCAT-1	ColEpi	0.630198
001-089_T0_COL_EPI_5p_N1__GCGAGAATCTTGACGA-1	ColEpi	0.514827
001-089_T0_COL_EPI_5p_N1__CATTCGCTCCTCTAGC-1	ColEpi	-0.255353
001-089_T0_COL_EPI_5p_N1__ACAGCCGAGCTTATCG-1	ColEpi	1.59713
001-089_T0_COL_EPI_5p_N1__CGATTGAAGGTGCTAG-1	ColEpi	0.580681
001-089_T0_COL_EPI_5p_N1__ACTGAGTTCATTTGGG-1	ColEpi	0.606548
001-089_T0_COL_EPI_5p_N1__ACTGAGTGTGCGATAG-1	ColEpi	0.793281
001-089_T0_COL_EPI_5p_N1__GAAATGAGTATAGGGC-1	ColEpi	0.709864
001-089_T0_COL_EPI_5p_N1__GGCCGATTCGAGAACG-1	ColEpi	1.03503
001-089_T0_COL_EPI_5p_N1__AAAGATGGTATGGTTC-1	ColEpi	0.0918552
001-089_T0_COL_EPI_5p_N1__GAACGGATCACGAAGG-1	ColEpi	1.1521
001-089_T0_COL_EPI_5p_N1__CACCTTGAGGTGACCA-1	ColEpi	2.02818
001-089_T0_COL_EPI_5p_N1__TCTTTCCGTACACCGC-1	ColEpi	0.725301
001-089_T0_COL_EPI_5p_N1__TATCAGGCATGCCTAA-1	ColEpi	4.66795
001-089_T0_COL_EPI_5p_N1__GTACTTTAGAGACGAA-1	ColEpi	0.656248
001-089_T0_COL_EPI_5p_N1__GGTGAAGCATGGTCAT-1	ColEpi	-0.135523
001-089_T0_COL_EPI_5p_N1__TACGGTACAGATGGCA-1	ColEpi	5.20235
001-089_T0_COL_EPI_5p_N1__CCGTTCATCCAGATCA-1	ColEpi	-0.349933
001-089_T0_COL_EPI_5p_N1__TCTCTAATCACAACGT-1	ColEpi	-0.0773574
001-089_T0_COL_EPI_5p_N1__CTAGAGTAGAGACGAA-1	ColEpi	2.96904
001-089_T0_COL_EPI_5p_N1__GTTCATTAGAATTCCC-1	ColEpi	0.666738
001-089_T0_COL_EPI_5p_N1__CGTTCTGCAAACCCAT-1	ColEpi	-0.153238
001-089_T0_COL_EPI_5p_N1__CGCTGGACAGTATGCT-1	ColEpi	2.36386
001-089_T0_COL_EPI_5p_N1__TTAGGACCACGACGAA-1	ColEpi	0.442636
001-089_T0_COL_EPI_5p_N1__GTTACAGGTGACTCAT-1	ColEpi	-0.408386
001-089_T0_COL_EPI_5p_N1__ATTCTACCAACAACCT-1	ColEpi	1.18429
001-089_T0_COL_EPI_5p_N1__CTACGTCGTTCGTGAT-1	ColEpi	4.41305
001-089_T0_COL_EPI_5p_N1__TCGTAGAGTTGCGCAC-1	ColEpi	0.764542
001-089_T0_COL_EPI_5p_N1__ATCTGCCAGTTTAGGA-1	ColEpi	1.24773
001-089_T0_COL_EPI_5p_N1__GTATTCTTCATCATTC-1	ColEpi	0.932345
001-089_T0_COL_EPI_5p_N1__AGCCTAACATGTTCCC-1	ColEpi	1.24007
001-089_T0_COL_EPI_5p_N1__CGGAGTCAGAGTCGGT-1	ColEpi	0.508559
001-089_T0_COL_EPI_5p_N1__TAAGAGACACGAAACG-1	ColEpi	0.809747
001-089_T0_COL_EPI_5p_N1__AGTGGGATCCAACCAA-1	ColEpi	5.82299
001-089_T0_COL_EPI_5p_N1__GTATTCTTCTTGAGAC-1	ColEpi	2.15238
001-089_T0_COL_EPI_5p_N1__CGATTGAGTCTCTTTA-1	ColEpi	0.280426
001-089_T0_COL_EPI_5p_N1__TCGAGGCGTTTGGGCC-1	ColEpi	0.928189
001-089_T0_COL_EPI_5p_N1__CCAATCCAGCTGGAAC-1	ColEpi	0.765952
001-089_T0_COL_EPI_5p_N1__CCGTTCATCCTGTAGA-1	ColEpi	4.16421
001-089_T0_COL_EPI_5p_N1__GATGCTAGTACCCAAT-1	ColEpi	0.0855832
001-089_T0_COL_EPI_5p_N1__CCTTACGTCAGTACGT-1	ColEpi	-0.0514158
001-089_T0_COL_EPI_5p_N1__TTGTAGGGTAGGGACT-1	ColEpi	0.526563
001-089_T0_COL_EPI_5p_N1__GCCTCTAAGCTAGGCA-1	ColEpi	1.10275
001-089_T0_COL_EPI_5p_N1__TTTATGCGTTTGACTG-1	ColEpi	0.367903
001-089_T0_COL_EPI_5p_N1__GTGTTAGGTTAAGAAC-1	ColEpi	3.31865
001-089_T0_COL_EPI_5p_N1__CTTAGGATCCACGACG-1	ColEpi	0.980182
001-089_T0_COL_EPI_5p_N1__ACGCCAGTCTCAAACG-1	ColEpi	0.333015
001-089_T0_COL_EPI_5p_N1__AGCTCCTTCGGTCCGA-1	ColEpi	0.383583
001-089_T0_COL_EPI_5p_N1__GTCTCGTAGATGCCTT-1	ColEpi	0.176929
001-089_T0_COL_EPI_5p_N1__GCTTGAAGTAGCCTCG-1	ColEpi	0.0890212
001-089_T0_COL_EPI_5p_N1__CGTGTAACAATCCGAT-1	ColEpi	2.10638
001-089_T0_COL_EPI_5p_N1__TCTGAGATCCCTGACT-1	ColEpi	-0.431537
001-089_T0_COL_EPI_5p_N1__AGCCTAACACTAGTAC-1	ColEpi	-0.231399
001-089_T0_COL_EPI_5p_N1__GGTGAAGAGGTGCTAG-1	ColEpi	0.772868
001-089_T0_COL_EPI_5p_N1__GATCGTACATCTATGG-1	ColEpi	0.18779
001-089_T0_COL_EPI_5p_N1__ATCCACCAGTCACGCC-1	ColEpi	-0.233918
001-089_T0_COL_EPI_5p_N1__CTTACCGAGAGCCCAA-1	ColEpi	-0.132036
001-089_T0_COL_EPI_5p_N1__ATTCTACCATGTTGAC-1	ColEpi	-0.0073817
001-089_T0_COL_EPI_5p_N1__AGCATACAGATCCGAG-1	ColEpi	1.13599
001-089_T0_COL_EPI_5p_N1__GACGCGTGTGCAGGTA-1	ColEpi	0.532767
001-089_T0_COL_EPI_5p_N1__CTGGTCTAGAGCTTCT-1	ColEpi	0.388016
001-089_T0_COL_EPI_5p_N1__GATCGCGGTTATCACG-1	ColEpi	2.06498
001-089_T0_COL_EPI_5p_N1__TTGCCGTCACATTAGC-1	ColEpi	0.35612
001-089_T0_COL_EPI_5p_N1__TACCTTAAGGGATGGG-1	ColEpi	0.508514
001-089_T0_COL_EPI_5p_N1__TTCGGTCCACAGATTC-1	ColEpi	-0.620394
001-089_T0_COL_EPI_5p_N1__CCGGTAGTCACAACGT-1	ColEpi	0.368723
001-089_T0_COL_EPI_5p_N1__AGGCCACAGACCTTTG-1	ColEpi	1.95332
001-089_T0_COL_EPI_5p_N1__GATCGATCACTTACGA-1	ColEpi	0.116581
001-089_T0_COL_EPI_5p_N1__GACGTGCGTGAAATCA-1	ColEpi	-0.00817818
001-089_T0_COL_EPI_5p_N1__TCGGTAAGTGCACCAC-1	ColEpi	1.82046
001-089_T0_COL_EPI_5p_N1__AACTGGTTCGCTTGTC-1	ColEpi	0.663115
001-089_T0_COL_EPI_5p_N1__CTGCCTATCGGAGGTA-1	ColEpi	0.869152
001-089_T0_COL_EPI_5p_N1__TAAGCGTAGTACGCGA-1	ColEpi	0.590435
001-089_T0_COL_EPI_5p_N1__CAGCCGACACCGTTGG-1	ColEpi	0.665468
001-089_T0_COL_EPI_5p_N1__TTCTACAGTCCGTCAG-1	ColEpi	1.18542
001-089_T0_COL_EPI_5p_N1__ATCTGCCAGGTGCTAG-1	ColEpi	2.42824
001-089_T0_COL_EPI_5p_N1__GTGCTTCCACTTAACG-1	ColEpi	-0.110104
001-089_T0_COL_EPI_5p_N1__GTAACTGCACATTCGA-1	ColEpi	0.0282487
001-089_T0_COL_EPI_5p_N1__CTCGGGACATTTCACT-1	ColEpi	0.721046
001-089_T0_COL_EPI_5p_N1__CTAGAGTGTGAAATCA-1	ColEpi	-0.592089
001-089_T0_COL_EPI_5p_N1__AATCCAGTCCCTCAGT-1	ColEpi	-0.0252453
001-089_T0_COL_EPI_5p_N1__TTCTCAACATGCCACG-1	ColEpi	-0.72879
001-089_T0_COL_EPI_5p_N1__ACATCAGGTTCACGGC-1	ColEpi	0.869174
001-089_T0_COL_EPI_5p_N1__TGTATTCTCAACACAC-1	ColEpi	0.334655
001-089_T0_COL_EPI_5p_N1__GCGCAGTGTGACGGTA-1	ColEpi	0.941665
001-089_T0_COL_EPI_5p_N1__TGGCGCACACAGGAGT-1	ColEpi	-0.256455
001-089_T0_COL_EPI_5p_N1__CTTAACTAGAGCTATA-1	ColEpi	0.335708
001-089_T0_COL_EPI_5p_N1__GTCGTAAGTACTTCTT-1	ColEpi	-0.885264
001-089_T0_COL_EPI_5p_N1__GTGTTAGCAGGATCGA-1	ColEpi	1.68093
001-089_T0_COL_EPI_5p_N1__ACTGCTCTCTAACTTC-1	ColEpi	0.789557
001-089_T0_COL_EPI_5p_N1__TCCACACGTGTTTGGT-1	ColEpi	0.879446
001-089_T0_COL_EPI_5p_N1__ACATCAGGTGCTCTTC-1	ColEpi	-0.085769
001-089_T0_COL_EPI_5p_N1__ACACTGAAGTTGAGAT-1	ColEpi	1.37346
001-089_T0_COL_EPI_5p_N1__TGAGCATAGCCGGTAA-1	ColEpi	0.599094
001-089_T0_COL_EPI_5p_N1__CCACTACTCCACGTGG-1	ColEpi	0.961405
001-089_T0_COL_EPI_5p_N1__AAAGATGCATCGACGC-1	ColEpi	1.21662
001-089_T0_COL_EPI_5p_N1__TTTGGTTCATGTTGAC-1	ColEpi	-0.173118
001-089_T0_COL_EPI_5p_N1__ATCACGAAGATGTGGC-1	ColEpi	-0.171183
001-089_T0_COL_EPI_5p_N1__CATGCCTTCACTGGGC-1	ColEpi	0.268395
001-089_T0_COL_EPI_5p_N1__GACTACAGTTCAACCA-1	ColEpi	0.351264
001-089_T0_COL_EPI_5p_N1__CGTTCTGTCGGCCGAT-1	ColEpi	1.22987
001-089_T0_COL_EPI_5p_N1__CTTCTCTCACTTGGAT-1	ColEpi	0.00899203
001-089_T0_COL_EPI_5p_N1__AACTCTTCATCTATGG-1	ColEpi	1.47449
001-089_T0_COL_EPI_5p_N1__AGATTGCTCTAAGCCA-1	ColEpi	0.652984
001-089_T0_COL_EPI_5p_N1__CACAAACCAGCTCGCA-1	ColEpi	0.206802
001-089_T0_COL_EPI_5p_N1__CCTAGCTCACAAGTAA-1	ColEpi	1.04352
001-089_T0_COL_EPI_5p_N1__GCGCAGTAGAGCCCAA-1	ColEpi	2.27602
001-089_T0_COL_EPI_5p_N1__ACGTCAATCAGTTCGA-1	ColEpi	0.241307
001-089_T0_COL_EPI_5p_N1__GTACTCCAGCTGCAAG-1	ColEpi	0.923156
001-089_T0_COL_EPI_5p_N1__ACTGATGAGATCTGAA-1	ColEpi	1.2141
001-089_T0_COL_EPI_5p_N1__ATTTCTGTCATAACCG-1	ColEpi	2.40384
001-089_T0_COL_EPI_5p_N1__CTAATGGTCTGGCGTG-1	ColEpi	1.46797
001-089_T0_COL_EPI_5p_N1__TGTTCCGAGCTGGAAC-1	ColEpi	0.775821
001-089_T0_COL_EPI_5p_N1__CTGAAACTCGCTAGCG-1	ColEpi	0.391252
001-089_T0_COL_EPI_5p_N1__CTGCTGTCAGCTGTGC-1	ColEpi	-0.00907995
001-089_T0_COL_EPI_5p_N1__GCATGCGCACTTCGAA-1	ColEpi	3.04518
001-089_T0_COL_EPI_5p_N1__GTGGGTCCATTCGACA-1	ColEpi	0.618796
001-089_T0_COL_EPI_5p_N1__CTGATCCAGCGAGAAA-1	ColEpi	-0.513636
001-089_T0_COL_EPI_5p_N1__GGGTCTGTCGGCTACG-1	ColEpi	1.06649
001-089_T0_COL_EPI_5p_N1__CATTATCGTTCAGGCC-1	ColEpi	1.1658
001-089_T0_COL_EPI_5p_N1__GAACGGAAGACCACGA-1	ColEpi	0.851309
001-089_T0_COL_EPI_5p_N1__TTGAACGGTTCACGGC-1	ColEpi	0.61739
001-089_T0_COL_EPI_5p_N1__TTCCCAGAGTGCAAGC-1	ColEpi	0.947651
001-089_T0_COL_EPI_5p_N1__GACGGCTGTAGCTCCG-1	ColEpi	6.07436
001-089_T0_COL_EPI_5p_N1__AACTGGTCAGGGATTG-1	ColEpi	0.11604
001-089_T0_COL_EPI_5p_N1__CAACTAGAGTCATGCT-1	ColEpi	1.33964
001-089_T0_COL_EPI_5p_N1__AGAATAGTCGCAAGCC-1	ColEpi	2.04968
001-089_T0_COL_EPI_5p_N1__TCGTAGATCTGCGGCA-1	ColEpi	0.655592
001-089_T0_COL_EPI_5p_N1__TACCTTATCGTAGATC-1	ColEpi	0.706107
001-089_T0_COL_EPI_5p_N1__TTTATGCTCGTACGGC-1	ColEpi	0.768996
001-089_T0_COL_EPI_5p_N1__CACTCCAAGGCCATAG-1	ColEpi	2.28317
001-089_T0_COL_EPI_5p_N1__CACACCTTCACAGGCC-1	ColEpi	0.355185
001-089_T0_COL_EPI_5p_N1__AACTTTCGTTCCGGCA-1	ColEpi	1.55889
001-089_T0_COL_EPI_5p_N1__TACCTTAAGCCAGTTT-1	ColEpi	-0.525989
001-089_T0_COL_EPI_5p_N1__CTGTGCTGTTATTCTC-1	ColEpi	0.0390195
001-089_T0_COL_EPI_5p_N1__TGTGTTTCATTCTCAT-1	ColEpi	-0.330697
001-089_T0_COL_EPI_5p_N1__GGGCACTTCCATGAGT-1	ColEpi	0.849252
001-089_T0_COL_EPI_5p_N1__CGTTAGAAGAGCAATT-1	ColEpi	0.51616
001-089_T0_COL_EPI_5p_N1__TCCCGATAGTTGCAGG-1	ColEpi	-0.703812
001-089_T0_COL_EPI_5p_N1__AAACCTGTCTGAGTGT-1	ColEpi	1.18325
001-089_T0_COL_EPI_5p_N1__AGATTGCTCGTCCAGG-1	ColEpi	1.10932
001-089_T0_COL_EPI_5p_N1__AAGACCTTCTGTCAAG-1	ColEpi	1.27926
001-089_T0_COL_EPI_5p_N1__TGAGGGAGTGGCTCCA-1	ColEpi	0.00297813
001-089_T0_COL_EPI_5p_N1__CGACCTTTCGTGGGAA-1	ColEpi	0.522993
001-089_T0_COL_EPI_5p_N1__TAGAGCTGTACCTACA-1	ColEpi	0.440696
001-089_T0_COL_EPI_5p_N1__TGCGGGTCATCACGTA-1	ColEpi	0.494669
001-089_T0_COL_EPI_5p_N1__GACGTTATCCGTTGCT-1	ColEpi	0.758141
001-089_T0_COL_EPI_5p_N1__GGAGCAAGTTTAGCTG-1	ColEpi	-0.364578
001-089_T0_COL_EPI_5p_N1__CAGCTAAAGTAAGTAC-1	ColEpi	0.931249
001-089_T0_COL_EPI_5p_N1__GATCAGTTCATCACCC-1	ColEpi	0.335985
001-089_T0_COL_EPI_5p_N1__CACACTCGTACTCAAC-1	ColEpi	0.0488196
001-089_T0_COL_EPI_5p_N1__CCTTTCTCACGTCAGC-1	ColEpi	0.205378
001-089_T0_COL_EPI_5p_N1__CCATGTCGTCACTGGC-1	ColEpi	1.08766
001-089_T0_COL_EPI_5p_N1__AGCTCCTTCCGCATAA-1	ColEpi	0.838111
001-089_T0_COL_EPI_5p_N1__CTTACCGAGCCAGTTT-1	ColEpi	-0.800487
001-089_T0_COL_EPI_5p_N1__TTGAACGTCCGCGCAA-1	ColEpi	0.591839
001-089_T0_COL_EPI_5p_N1__CTAATGGTCACGACTA-1	ColEpi	1.46128
001-089_T0_COL_EPI_5p_N1__GTCATTTGTAATCGTC-1	ColEpi	-0.036556
001-089_T0_COL_EPI_5p_N1__CATCAAGCACCACCAG-1	ColEpi	0.915687
001-089_T0_COL_EPI_5p_N1__TTAGGCACACAGGCCT-1	ColEpi	-0.182468
001-089_T0_COL_EPI_5p_N1__ACTATCTGTCTGCCAG-1	ColEpi	0.873083
001-089_T0_COL_EPI_5p_N1__CAGCGACAGTGTGAAT-1	ColEpi	0.748434
001-089_T0_COL_EPI_5p_N1__CGACCTTAGGTTCCTA-1	ColEpi	0.159561
001-089_T0_COL_EPI_5p_N1__TGTATTCCAATGTTGC-1	ColEpi	0.0349148
001-089_T0_COL_EPI_5p_N1__TCATTACTCGTTACGA-1	ColEpi	-0.671756
001-089_T0_COL_EPI_5p_N1__GTACTTTTCGCGCCAA-1	ColEpi	1.26454
001-089_T0_COL_EPI_5p_N1__CCTTACGCACTCGACG-1	ColEpi	0.515855
001-089_T0_COL_EPI_5p_N1__CTGCTGTCACGAAGCA-1	ColEpi	1.99765
001-089_T0_COL_EPI_5p_N1__TATTACCAGGACATTA-1	ColEpi	0.484942
001-089_T0_COL_EPI_5p_N1__GCGCAACGTGAGGCTA-1	ColEpi	0.480607
001-089_T0_COL_EPI_5p_N1__CTCACACGTGCCTGCA-1	ColEpi	8.5049
001-089_T0_COL_EPI_5p_N1__CGTCACTTCACCATAG-1	ColEpi	0.841815
001-089_T0_COL_EPI_5p_N1__TTAACTCAGGAGTACC-1	ColEpi	0.511397
001-089_T0_COL_EPI_5p_N1__TGGACGCCAGGTCCAC-1	ColEpi	1.32624
001-089_T0_COL_EPI_5p_N1__TCAACGAGTCCGTTAA-1	ColEpi	1.86681
001-089_T0_COL_EPI_5p_N1__TAGAGCTTCCGCGCAA-1	ColEpi	2.30975
001-089_T0_COL_EPI_5p_N1__CGTCTACAGCCAACAG-1	ColEpi	1.60258
001-089_T0_COL_EPI_5p_N1__TAAGAGATCACCCTCA-1	ColEpi	-0.377273
001-089_T0_COL_EPI_5p_N1__TGCTACCGTTTAAGCC-1	ColEpi	-0.36971
001-089_T0_COL_EPI_5p_N1__TATTACCCATGATCCA-1	ColEpi	1.03613
001-089_T0_COL_EPI_5p_N1__TCACAAGTCATCTGTT-1	ColEpi	1.53854
001-089_T0_COL_EPI_5p_N1__ATGGGAGAGGGAAACA-1	ColEpi	0.916367
001-089_T0_COL_EPI_5p_N1__GTCGGGTTCCTTGCCA-1	ColEpi	0.14466
001-089_T0_COL_EPI_5p_N1__GCAGTTAAGGATTCGG-1	ColEpi	0.0197195
001-089_T0_COL_EPI_5p_N1__CAGAGAGGTTTGTGTG-1	ColEpi	0.538048
001-089_T0_COL_EPI_5p_N1__CGGCTAGGTGCCTGGT-1	ColEpi	2.6588
001-089_T0_COL_EPI_5p_N1__AGGGAGTTCCCTGACT-1	ColEpi	1.34606
001-089_T0_COL_EPI_5p_N1__CGGGTCAGTTCGGGCT-1	ColEpi	0.525418
001-089_T0_COL_EPI_5p_N1__GGCTCGAAGCGCCTCA-1	ColEpi	0.0935772
001-089_T0_COL_EPI_5p_N1__CCACCTATCATCTGTT-1	ColEpi	-0.394661
001-089_T0_COL_EPI_5p_N1__TGCTACCGTTACGTCA-1	ColEpi	-0.768706
001-089_T0_COL_EPI_5p_N1__AACGTTGGTAGATTAG-1	ColEpi	0.5168
001-089_T0_COL_EPI_5p_N1__TGCGGGTAGGACGAAA-1	ColEpi	0.773366
001-089_T0_COL_EPI_5p_N1__CCTTACGAGGCAGGTT-1	ColEpi	-0.104885
001-089_T0_COL_EPI_5p_N1__GAAACTCAGGGATACC-1	ColEpi	0.962986
001-089_T0_COL_EPI_5p_N1__GTAGTCAAGGACCACA-1	ColEpi	1.12436
001-089_T0_COL_EPI_5p_N1__AGTTGGTAGCCACCTG-1	ColEpi	1.18924
001-089_T0_COL_EPI_5p_N1__CCTAGCTGTGTGAATA-1	ColEpi	1.89086
001-089_T0_COL_EPI_5p_N1__ACCCACTAGGTGATAT-1	ColEpi	0.712107
001-089_T0_COL_EPI_5p_N1__TGTGTTTCACTGTGTA-1	ColEpi	1.06837
001-089_T0_COL_EPI_5p_N1__ATTGGTGAGGAACTGC-1	ColEpi	1.69626
001-089_T0_COL_EPI_5p_N1__GGCTCGATCCGTTGTC-1	ColEpi	-0.330077
001-089_T0_COL_EPI_5p_N1__TAGACCATCACTTACT-1	ColEpi	0.662742
001-089_T0_COL_EPI_5p_N1__CAAGGCCAGTCGTACT-1	ColEpi	-0.0307206
001-089_T0_COL_EPI_5p_N1__CATCAAGTCAACACGT-1	ColEpi	0.398279
001-089_T0_COL_EPI_5p_N1__GCGACCAAGTGACTCT-1	ColEpi	0.723923
001-089_T0_COL_EPI_5p_N1__CTCACACCAAGGACAC-1	ColEpi	0.155869
001-089_T0_COL_EPI_5p_N1__GTGCAGCGTTCACGGC-1	ColEpi	1.42874
001-089_T0_COL_EPI_5p_N1__TTTACTGAGAGCTTCT-1	ColEpi	1.94311
001-089_T0_COL_EPI_5p_N1__AACCGCGAGACGACGT-1	ColEpi	5.11597
001-089_T0_COL_EPI_5p_N1__GGCCGATAGTTCGCGC-1	ColEpi	0.130252
001-089_T0_COL_EPI_5p_N1__CAACCTCAGCTACCGC-1	ColEpi	1.55439
001-089_T0_COL_EPI_5p_N1__GTGCGGTCAGCTGTTA-1	ColEpi	1.10423
001-089_T0_COL_EPI_5p_N1__AGAATAGGTGTGAATA-1	ColEpi	-0.205456
001-089_T0_COL_EPI_5p_N1__GGCAATTGTATTCGTG-1	ColEpi	0.44854
001-089_T0_COL_EPI_5p_N1__TGAGCCGCATTATCTC-1	ColEpi	0.880933
001-089_T0_COL_EPI_5p_N1__GGTATTGAGACCGGAT-1	ColEpi	0.570888
001-089_T0_COL_EPI_5p_N1__CTGCCTAAGTGTGGCA-1	ColEpi	0.578728
001-089_T0_COL_EPI_5p_N1__ACACCCTCAAAGCGGT-1	ColEpi	1.29176
001-089_T0_COL_EPI_5p_N1__TAGCCGGCATGGAATA-1	ColEpi	0.520984
001-089_T0_COL_EPI_5p_N1__AGAGCGATCAGCACAT-1	ColEpi	0.110742
001-089_T0_COL_EPI_5p_N1__CGACTTCCAGCCACCA-1	ColEpi	0.754474
001-089_T0_COL_EPI_5p_N1__GGACATTTCTAACGGT-1	ColEpi	1.31307
001-089_T0_COL_EPI_5p_N1__CCACCTACATGCCCGA-1	ColEpi	0.926301
001-089_T0_COL_EPI_5p_N1__ATTATCCGTGTGCGTC-1	ColEpi	0.628522
001-089_T0_COL_EPI_5p_N1__CTGATAGCAGATGGGT-1	ColEpi	1.24342
001-089_T0_COL_EPI_5p_N1__AGCAGCCGTTGGAGGT-1	ColEpi	0.76538
001-089_T0_COL_EPI_5p_N1__TGAGAGGTCTGGCGAC-1	ColEpi	0.784736
001-089_T0_COL_EPI_5p_N1__AAAGTAGCACACCGCA-1	ColEpi	0.901186
001-089_T0_COL_EPI_5p_N1__TGAAAGATCTGGCGAC-1	ColEpi	0.735073
001-089_T0_COL_EPI_5p_N1__TTATGCTCACCCATTC-1	ColEpi	0.62258
001-089_T0_COL_EPI_5p_N1__TGTATTCTCTACCAGA-1	ColEpi	-0.450509
001-089_T0_COL_EPI_5p_N1__AACGTTGAGCGTGAGT-1	ColEpi	0.581579
001-089_T0_COL_EPI_5p_N1__CACACCTTCCGTAGTA-1	ColEpi	0.541728
001-089_T0_COL_EPI_5p_N1__CGGACGTAGAAGGGTA-1	ColEpi	-0.302147
001-089_T0_COL_EPI_5p_N1__ACCCACTAGAAGCCCA-1	ColEpi	0.80526
001-089_T0_COL_EPI_5p_N1__ATCTGCCGTTTAGCTG-1	ColEpi	0.323742
001-089_T0_COL_EPI_5p_N1__GCGCAGTAGCGTCAAG-1	ColEpi	0.672125
001-089_T0_COL_EPI_5p_N1__AGGCCGTCAATACGCT-1	ColEpi	0.926498
001-089_T0_COL_EPI_5p_N1__GCGCCAAGTGCCTGGT-1	ColEpi	0.630729
001-089_T0_COL_EPI_5p_N1__AGAGCTTCAGGTGGAT-1	ColEpi	1.84634
001-089_T0_COL_EPI_5p_N1__TGTTCCGGTATCAGTC-1	ColEpi	0.251523
001-089_T0_COL_EPI_5p_N1__CCATGTCCACCCATGG-1	ColEpi	0.0605841
001-089_T0_COL_EPI_5p_N1__AGGTCATTCTTAGAGC-1	ColEpi	0.51681
001-089_T0_COL_EPI_5p_N1__GTGTTAGTCATATCGG-1	ColEpi	0.99597
001-089_T0_COL_EPI_5p_N1__TGGTTAGCACATTTCT-1	ColEpi	3.20326
001-089_T0_COL_EPI_5p_N1__CAGCAGCTCATAACCG-1	ColEpi	1.33771
001-089_T0_COL_EPI_5p_N1__AACCATGAGACGCACA-1	ColEpi	-0.0709965
001-089_T0_COL_EPI_5p_N1__CCTTCGAGTTATCGGT-1	ColEpi	0.290069
001-089_T0_COL_EPI_5p_N1__TCGCGTTAGCTGTCTA-1	ColEpi	0.570091
001-089_T0_COL_EPI_5p_N1__TTGGCAAAGGATGGTC-1	ColEpi	0.361389
001-089_T0_COL_EPI_5p_N1__CTGAAGTCAAGCGTAG-1	ColEpi	0.267408
001-089_T0_COL_EPI_5p_N1__TGGTTAGCACGTCTCT-1	ColEpi	0.0705245
001-089_T0_COL_EPI_5p_N1__ATCACGACACGAAAGC-1	ColEpi	1.02743
001-089_T0_COL_EPI_5p_N1__TAAGCGTCATCCCATC-1	ColEpi	1.5058
001-089_T0_COL_EPI_5p_N1__GGATGTTCATTAACCG-1	ColEpi	0.774583
001-089_T0_COL_EPI_5p_N1__GTCACGGTCCAAGTAC-1	ColEpi	1.66226
001-089_T0_COL_EPI_5p_N1__GATCAGTCACTGTTAG-1	ColEpi	1.12118
001-089_T0_COL_EPI_5p_N1__AGAGCGAAGACAGGCT-1	ColEpi	0.453249
001-089_T0_COL_EPI_5p_N1__GGAAAGCGTACTCTCC-1	ColEpi	-0.138206
001-089_T0_COL_EPI_5p_N1__TCATTACCAAACCCAT-1	ColEpi	2.4374
001-089_T0_COL_EPI_5p_N1__GCATGATAGACAGGCT-1	ColEpi	0.341909
001-089_T0_COL_EPI_5p_N1__CAACCTCTCAGCTCTC-1	ColEpi	5.04568
001-089_T0_COL_EPI_5p_N1__GGCTGGTAGTTGAGTA-1	ColEpi	-0.997008
001-089_T0_COL_EPI_5p_N1__GCGCAACTCCAAAGTC-1	ColEpi	0.159492
001-089_T0_COL_EPI_5p_N1__TGACGGCAGACAATAC-1	ColEpi	1.1681
001-089_T0_COL_EPI_5p_N1__TTAGTTCCACGGCGTT-1	ColEpi	-0.0396307
001-089_T0_COL_EPI_5p_N1__TGTCCCATCCACTGGG-1	ColEpi	-0.933973
001-089_T0_COL_EPI_5p_N1__GGGTTGCTCACCCGAG-1	ColEpi	1.99142
001-089_T0_COL_EPI_5p_N1__GGAATAATCTGCAGTA-1	ColEpi	1.23347
001-089_T0_COL_EPI_5p_N1__TATCTCACAAACTGCT-1	ColEpi	0.272971
001-089_T0_COL_EPI_5p_N1__TACCTTACATGACATC-1	ColEpi	-0.235451
001-089_T0_COL_EPI_5p_N1__AGGGAGTTCGACAGCC-1	ColEpi	0.437007
001-089_T0_COL_EPI_5p_N1__CTTGGCTGTCTGCGGT-1	ColEpi	0.436049
001-089_T0_COL_EPI_5p_N1__AGGGATGAGACACTAA-1	ColEpi	1.92213
001-089_T0_COL_EPI_5p_N1__TGCGGGTAGCTAGGCA-1	ColEpi	0.850381
001-089_T0_COL_EPI_5p_N1__TGCACCTGTCGGCATC-1	ColEpi	1.28102
001-089_T0_COL_EPI_5p_N1__AACTGGTTCGCCATAA-1	ColEpi	0.0807133
001-089_T0_COL_EPI_5p_N1__GTATTCTAGAGTCGGT-1	ColEpi	0.563073
001-089_T0_COL_EPI_5p_N1__GTTTCTACATGACATC-1	ColEpi	2.06218
001-089_T0_COL_EPI_5p_N1__AGCTCCTAGATCCTGT-1	ColEpi	1.40469
001-089_T0_COL_EPI_5p_N1__CTCTAATGTGAGCGAT-1	ColEpi	0.894521
001-089_T0_COL_EPI_5p_N1__ATCTACTCAGGTGCCT-1	ColEpi	0.214789
001-089_T0_COL_EPI_5p_N1__GACCAATGTGATAAGT-1	ColEpi	0.579665
001-089_T0_COL_EPI_5p_N1__AAGCCGCCATTATCTC-1	ColEpi	0.23275
001-089_T0_COL_EPI_5p_N1__CCAATCCCAAGCTGTT-1	ColEpi	0.658626
001-089_T0_COL_EPI_5p_N1__CCTTACGAGAGTGAGA-1	ColEpi	-0.441369
001-089_T0_COL_EPI_5p_N1__CTCGAGGAGCTAACTC-1	ColEpi	-0.220959
001-089_T0_COL_EPI_5p_N1__CACACCTGTCTTGCGG-1	ColEpi	0.322054
001-089_T0_COL_EPI_5p_N1__CAAGATCCACAGGAGT-1	ColEpi	0.903288
001-089_T0_COL_EPI_5p_N1__AGATCTGCATTAGCCA-1	ColEpi	0.601587
001-089_T0_COL_EPI_5p_N1__TTCTCAACAACCGCCA-1	ColEpi	3.39776
001-089_T0_COL_EPI_5p_N1__CACTCCACAATAGCAA-1	ColEpi	-0.302986
001-089_T0_COL_EPI_5p_N1__CTCTGGTAGTGTACTC-1	ColEpi	2.11767
001-089_T0_COL_EPI_5p_N1__AGCTCCTCATCTCCCA-1	ColEpi	2.44039
001-089_T0_COL_EPI_5p_N1__TTCGAAGTCTGGAGCC-1	ColEpi	-0.133832
001-089_T0_COL_EPI_5p_N1__CTTAGGACACAGGAGT-1	ColEpi	0.35137
001-089_T0_COL_EPI_5p_N1__CTCTACGTCGAATGCT-1	ColEpi	1.4278
001-089_T0_COL_EPI_5p_N1__TGGTTCCCAGTACACT-1	ColEpi	4.03134
001-089_T0_COL_EPI_5p_N1__TTCGGTCGTGAAATCA-1	ColEpi	1.07174
001-089_T0_COL_EPI_5p_N1__GTTCATTGTCCGAAGA-1	ColEpi	1.26817
001-089_T0_COL_EPI_5p_N1__TGCACCTTCAGTTTGG-1	ColEpi	0.911926
001-089_T0_COL_EPI_5p_N1__TCAGCAAAGGCGATAC-1	ColEpi	0.90402
001-089_T0_COL_EPI_5p_N1__GAACCTACAAAGTGCG-1	ColEpi	1.55303
001-089_T0_COL_EPI_5p_N1__TCGTACCTCCTTGCCA-1	ColEpi	0.0754411
001-089_T0_COL_EPI_5p_N1__CTAATGGCAGATAATG-1	ColEpi	0.847538
001-089_T0_COL_EPI_5p_N1__CACACCTAGTGAACAT-1	ColEpi	0.0234599
001-089_T0_COL_EPI_5p_N1__GATCAGTTCGTTTAGG-1	ColEpi	0.194494
001-089_T0_COL_EPI_5p_N1__AGAGCGATCACAACGT-1	ColEpi	0.0195957
001-089_T0_COL_EPI_5p_N1__GATCTAGAGCTGTCTA-1	ColEpi	1.31377
001-089_T0_COL_EPI_5p_N1__GTTCTCGTCTGTGCAA-1	ColEpi	1.41363
001-089_T0_COL_EPI_5p_N1__CTGATAGAGAGTACCG-1	ColEpi	1.12575
001-089_T0_COL_EPI_5p_N1__GTTTCTAGTGTAACGG-1	ColEpi	-0.248014
001-089_T0_COL_EPI_5p_N1__ATTACTCCACCAGGTC-1	ColEpi	2.45669
001-089_T0_COL_EPI_5p_N1__GCAATCAAGAGGGCTT-1	ColEpi	3.15877
001-089_T0_COL_EPI_5p_N1__ACCTTTACAGCTATTG-1	ColEpi	1.13962
001-089_T0_COL_EPI_5p_N1__ACGGGTCCAGGACGTA-1	ColEpi	0.508497
001-089_T0_COL_EPI_5p_N1__TAAGAGATCAATCTCT-1	ColEpi	0.926724
001-089_T0_COL_EPI_5p_N1__TGGTTAGCACTGAAGG-1	ColEpi	1.037
001-089_T0_COL_EPI_5p_N1__CTAACTTTCTCGTTTA-1	ColEpi	1.19201
001-089_T0_COL_EPI_5p_N1__AAGTCTGGTCGAACAG-1	ColEpi	0.213285
001-089_T0_COL_EPI_5p_N1__CCACTACAGAGGACGG-1	ColEpi	0.773856
001-089_T0_COL_EPI_5p_N1__CGAGAAGGTAACGACG-1	ColEpi	-0.251194
001-089_T0_COL_EPI_5p_N1__GGACAGAAGTGACTCT-1	ColEpi	1.0372
001-089_T0_COL_EPI_5p_N1__ACTTTCAGTCCCGACA-1	ColEpi	0.399576
001-089_T0_COL_EPI_5p_N1__GTGCATAGTCAACTGT-1	ColEpi	3.50198
001-089_T0_COL_EPI_5p_N1__ACTTACTGTTCACGGC-1	ColEpi	-0.116421
001-089_T0_COL_EPI_5p_N1__CACACCTGTCTTGATG-1	ColEpi	0.448885
001-089_T0_COL_EPI_5p_N1__TACTCATGTGCACTTA-1	ColEpi	0.566788
001-089_T0_COL_EPI_5p_N1__CAGTCCTAGTGATCGG-1	ColEpi	-0.0847028
001-089_T0_COL_EPI_5p_N1__AGGGAGTCATGACATC-1	ColEpi	0.67392
001-089_T0_COL_EPI_5p_N1__GGTGCGTTCCACGACG-1	ColEpi	0.913966
001-089_T0_COL_EPI_5p_N1__GCATGCGGTCTAGCGC-1	ColEpi	2.71281
001-089_T0_COL_EPI_5p_N1__GCATACACACTACAGT-1	ColEpi	1.4742
001-089_T0_COL_EPI_5p_N1__CTTACCGCAAAGTCAA-1	ColEpi	1.06372
001-089_T0_COL_EPI_5p_N1__CTGATAGCAGTTAACC-1	ColEpi	1.96896
001-089_T0_COL_EPI_5p_N1__ACGGAGATCAAGGCTT-1	ColEpi	-0.151962
001-089_T0_COL_EPI_5p_N1__CACCTTGCACGAGGTA-1	ColEpi	1.33894
001-089_T0_COL_EPI_5p_N1__ACACCGGGTAAGGATT-1	ColEpi	1.34884
001-089_T0_COL_EPI_5p_N1__GGAATAATCGGCGCAT-1	ColEpi	0.345396
001-089_T0_COL_EPI_5p_N1__GGGAGATCAGATCTGT-1	ColEpi	1.55454
001-089_T0_COL_EPI_5p_N1__ATCGAGTTCTCTTATG-1	ColEpi	0.103727
001-089_T0_COL_EPI_5p_N1__ACACCCTCAGCCAGAA-1	ColEpi	0.83368
001-089_T0_COL_EPI_5p_N1__ATTTCTGAGCAGCCTC-1	ColEpi	3.66263
001-089_T0_COL_EPI_5p_N1__ACCCACTAGAGATGAG-1	ColEpi	-0.355909
001-089_T0_COL_EPI_5p_N1__AACTCCCTCTCTGCTG-1	ColEpi	2.03255
001-089_T0_COL_EPI_5p_N1__GTAGTCAAGAGCAATT-1	ColEpi	0.362521
001-089_T0_COL_EPI_5p_N1__TGACGGCTCTGTACGA-1	ColEpi	0.205742
001-089_T0_COL_EPI_5p_N1__GATCTAGCAATCACAC-1	ColEpi	1.47351
001-089_T0_COL_EPI_5p_N1__ACTTACTGTTCAGACT-1	ColEpi	0.314201
001-089_T0_COL_EPI_5p_N1__AACGTTGAGACAATAC-1	ColEpi	1.00815
001-089_T0_COL_EPI_5p_N1__GCCTCTAAGATATGGT-1	ColEpi	0.0503704
001-089_T0_COL_EPI_5p_N1__GTTAAGCAGTCGCCGT-1	ColEpi	-0.0577218
001-089_T0_COL_EPI_5p_N1__GGACAAGTCCAGATCA-1	ColEpi	0.385195
001-089_T0_COL_EPI_5p_N1__CCGGGATGTCAGCTAT-1	ColEpi	0.281562
001-089_T0_COL_EPI_5p_N1__GTTCGGGCACGAAGCA-1	ColEpi	2.01386
001-089_T0_COL_EPI_5p_N1__TGCTGCTAGTGCTGCC-1	ColEpi	1.90796
001-089_T0_COL_EPI_5p_N1__GTCTTCGCAGCTCCGA-1	ColEpi	0.0754466
001-089_T0_COL_EPI_5p_N1__CATGGCGAGCAGGCTA-1	ColEpi	0.78724
001-089_T0_COL_EPI_5p_N1__CGGAGTCGTAGCGCTC-1	ColEpi	0.192557
001-089_T0_COL_EPI_5p_N1__GACGTTATCAGTTGAC-1	ColEpi	0.831608
001-089_T0_COL_EPI_5p_N1__ATGTGTGGTGCTTCTC-1	ColEpi	1.35219
001-089_T0_COL_EPI_5p_N1__TCTTTCCTCTGGTATG-1	ColEpi	-0.297316
001-089_T0_COL_EPI_5p_N1__ATGTGTGAGAATGTTG-1	ColEpi	0.603884
001-089_T0_COL_EPI_5p_N1__CACCACTGTTCGTCTC-1	ColEpi	0.464901
001-089_T0_COL_EPI_5p_N1__AACTCAGTCAACCAAC-1	ColEpi	2.97606
001-089_T0_COL_EPI_5p_N1__CTAAGACTCCTAGTGA-1	ColEpi	1.00385
001-089_T0_COL_EPI_5p_N1__TGAGGGACAAGAAAGG-1	ColEpi	0.0335571
001-089_T0_COL_EPI_5p_N1__CGATGGCCAGGACGTA-1	ColEpi	0.979119
001-089_T0_COL_EPI_5p_N1__AGGGTGACATGCTAGT-1	ColEpi	1.02686
001-089_T0_COL_EPI_5p_N1__TCAGGATAGTTCGCAT-1	ColEpi	0.586583
001-089_T0_COL_EPI_5p_N1__TTCCCAGAGGTGATTA-1	ColEpi	-0.0258829
001-089_T0_COL_EPI_5p_N1__TGTGTTTGTGAGTATA-1	ColEpi	0.690485
001-089_T0_COL_EPI_5p_N1__GAATGAACAAAGGTGC-1	ColEpi	0.371419
001-089_T0_COL_EPI_5p_N1__GCAATCACATACGCCG-1	ColEpi	-0.529716
001-089_T0_COL_EPI_5p_N1__AGTCTTTAGGCCATAG-1	ColEpi	1.24897
001-089_T0_COL_EPI_5p_N1__GCGCGATGTCTAGTCA-1	ColEpi	0.760035
001-089_T0_COL_EPI_5p_N1__ACGCAGCGTATAATGG-1	ColEpi	0.161466
001-089_T0_COL_EPI_5p_N1__TCTCATATCTCACATT-1	ColEpi	0.286023
001-089_T0_COL_EPI_5p_N1__CTCACACTCTCCAGGG-1	ColEpi	0.652323
001-089_T0_COL_EPI_5p_N1__CCGTACTCAGGCTCAC-1	ColEpi	2.01403
001-089_T0_COL_EPI_5p_N1__CCTATTATCTGTTGAG-1	ColEpi	1.04283
001-089_T0_COL_EPI_5p_N1__TAGAGCTAGGGAGTAA-1	ColEpi	0.787785
001-089_T0_COL_EPI_5p_N1__TGCTACCAGAGACTTA-1	ColEpi	0.507219
001-089_T0_COL_EPI_5p_N1__TCGGTAAGTATTCGTG-1	ColEpi	1.16271
001-089_T0_COL_EPI_5p_N1__GTCACAAAGTGGCACA-1	ColEpi	-0.408458
001-089_T0_COL_EPI_5p_N1__CCAATCCAGCAAATCA-1	ColEpi	0.792844
001-089_T0_COL_EPI_5p_N1__TGGCTGGTCTGGCGAC-1	ColEpi	0.330109
001-089_T0_COL_EPI_5p_N1__CAGCTGGCATTATCTC-1	ColEpi	0.855351
001-089_T0_COL_EPI_5p_N1__CTCGTACTCGGTGTTA-1	ColEpi	1.01402
001-089_T0_COL_EPI_5p_N1__ACAGCTACAATGGATA-1	ColEpi	0.253398
001-089_T0_COL_EPI_5p_N1__ATTGGTGTCCTATTCA-1	ColEpi	0.663553
001-089_T0_COL_EPI_5p_N1__AAGGTTCGTCCAACTA-1	ColEpi	0.0687666
001-089_T0_COL_EPI_5p_N1__GAATGAATCTCAAGTG-1	ColEpi	0.89105
001-089_T0_COL_EPI_5p_N1__TCTTTCCAGAGCAATT-1	ColEpi	1.43694
001-089_T0_COL_EPI_5p_N1__TTAACTCCATGCGCAC-1	ColEpi	2.83958
001-089_T0_COL_EPI_5p_N1__CCGTTCAAGCCAGTAG-1	ColEpi	-0.32575
001-089_T0_COL_EPI_5p_N1__CGATGGCAGGATGCGT-1	ColEpi	0.626582
001-089_T0_COL_EPI_5p_N1__TATCTCAGTTGAACTC-1	ColEpi	0.452408
001-089_T0_COL_EPI_5p_N1__GGACAGAAGCATGGCA-1	ColEpi	-0.0839383
001-089_T0_COL_EPI_5p_N1__CACTCCAAGCTAGTGG-1	ColEpi	1.00146
001-089_T0_COL_EPI_5p_N1__TCACGAAAGGCTCAGA-1	ColEpi	-0.219434
001-089_T0_COL_EPI_5p_N1__CGGACACCAGTGGGAT-1	ColEpi	0.604829
001-089_T0_COL_EPI_5p_N1__GGACAGACACAACGCC-1	ColEpi	0.442863
001-089_T0_COL_EPI_5p_N1__CTGATCCAGATCCTGT-1	ColEpi	-0.450149
001-089_T0_COL_EPI_5p_N1__CTAGTGACAGGCAGTA-1	ColEpi	1.26935
001-089_T0_COL_EPI_5p_N1__ACTGTCCGTGGTAACG-1	ColEpi	0.336122
001-089_T0_COL_EPI_5p_N1__GTAGTCAGTAAACACA-1	ColEpi	0.541313
001-089_T0_COL_EPI_5p_N1__GTGCTTCTCAGCGACC-1	ColEpi	1.08989
001-089_T0_COL_EPI_5p_N1__TCTGAGATCAGAGCTT-1	ColEpi	0.73301
001-089_T0_COL_EPI_5p_N1__GCGCAGTCATAGAAAC-1	ColEpi	3.06289
001-089_T0_COL_EPI_5p_N1__CTCGAGGCAGGGTATG-1	ColEpi	-0.473178
001-089_T0_COL_EPI_5p_N1__TCTGGAACACTGAAGG-1	ColEpi	-0.0912994
001-089_T0_COL_EPI_5p_N1__CACAGTAGTAGCACGA-1	ColEpi	-0.196032
001-089_T0_COL_EPI_5p_N1__CTCGAAACATTCTTAC-1	ColEpi	1.25986
001-089_T0_COL_EPI_5p_N1__CTTTGCGGTCACTGGC-1	ColEpi	1.4047
001-089_T0_COL_EPI_5p_N1__TCAGCTCGTGGAAAGA-1	ColEpi	0.710241
001-089_T0_COL_EPI_5p_N1__GCTCCTACAAGGTGTG-1	ColEpi	0.653361
001-089_T0_COL_EPI_5p_N1__GTTTCTAGTGACGCCT-1	ColEpi	0.228279
001-089_T0_COL_EPI_5p_N1__CCGGGATGTTTCGCTC-1	ColEpi	0.0670542
001-089_T0_COL_EPI_5p_N1__TGGCTGGGTAGATTAG-1	ColEpi	1.13018
001-089_T0_COL_EPI_5p_N1__GTAGTCAGTACTTCTT-1	ColEpi	-0.189482
001-089_T0_COL_EPI_5p_N1__TCAGATGAGGTGTTAA-1	ColEpi	1.81657
001-089_T0_COL_EPI_5p_N1__GTTTCTAAGAATAGGG-1	ColEpi	2.18878
001-089_T0_COL_EPI_5p_N1__CGGAGCTTCATGTAGC-1	ColEpi	0.24016
001-089_T0_COL_EPI_5p_N1__TCTATTGGTAGCGTGA-1	ColEpi	1.75592
001-089_T0_COL_EPI_5p_N1__ACGGCCAGTGCCTGCA-1	ColEpi	0.960278
001-089_T0_COL_EPI_5p_N1__CGTCACTTCATAGCAC-1	ColEpi	1.37455
001-089_T0_COL_EPI_5p_N1__TGTCCCACAGATTGCT-1	ColEpi	0.921826
001-089_T0_COL_EPI_5p_N1__CTGTGCTTCGTCCGTT-1	ColEpi	0.369069
001-089_T0_COL_EPI_5p_N1__GTTACAGTCTTGAGGT-1	ColEpi	4.00929
001-089_T0_COL_EPI_5p_N1__GCTCTGTCATGAAGTA-1	ColEpi	1.47162
001-089_T0_COL_EPI_5p_N1__GCATGCGGTATATGGA-1	ColEpi	0.0320661
001-089_T0_COL_EPI_5p_N1__AGACGTTTCCCAAGTA-1	ColEpi	0.976001
001-089_T0_COL_EPI_5p_N1__CACAGTACAAAGAATC-1	ColEpi	3.27708
001-089_T0_COL_EPI_5p_N1__GGCCGATAGAACAACT-1	ColEpi	-0.466751
001-089_T0_COL_EPI_5p_N1__GACCAATCACAACGTT-1	ColEpi	1.48213
001-089_T0_COL_EPI_5p_N1__TCGTAGACAGCTATTG-1	ColEpi	0.661371
001-089_T0_COL_EPI_5p_N1__ATTCTACCACATTTCT-1	ColEpi	2.19262
001-089_T0_COL_EPI_5p_N1__GGCTGGTGTCGCATCG-1	ColEpi	1.37195
001-089_T0_COL_EPI_5p_N1__CAACCAAGTGAGGCTA-1	ColEpi	1.33173
001-089_T0_COL_EPI_5p_N1__CCGTACTTCAAGAAGT-1	ColEpi	1.31366
001-089_T0_COL_EPI_5p_N1__AAGGCAGGTCATACTG-1	ColEpi	-0.240549
001-089_T0_COL_EPI_5p_N1__CTAATGGGTCTCTCGT-1	ColEpi	2.01107
001-089_T0_COL_EPI_5p_N1__GGATTACGTGTGAAAT-1	ColEpi	0.0626054
001-089_T0_COL_EPI_5p_N1__GGCGTGTTCTCAAGTG-1	ColEpi	0.592909
001-089_T0_COL_EPI_5p_N1__TTCCCAGCATCGGTTA-1	ColEpi	1.63646
001-089_T0_COL_EPI_5p_N1__CTAGAGTAGCTACCGC-1	ColEpi	0.146757
001-089_T0_COL_EPI_5p_N1__GTATCTTGTAACGTTC-1	ColEpi	0.38863
001-089_T0_COL_EPI_5p_N1__CGGAGCTAGAACTGTA-1	ColEpi	1.0859
001-089_T0_COL_EPI_5p_N1__GATCGCGCACTGCCAG-1	ColEpi	0.477407
001-089_T0_COL_EPI_5p_N1__CCTTCGAGTTCCCGAG-1	ColEpi	0.0105269
001-089_T0_COL_EPI_5p_N1__ATTACTCTCTTGCCGT-1	ColEpi	0.540726
001-089_T0_COL_EPI_5p_N1__AGTCTTTGTAGCCTCG-1	ColEpi	1.32417
001-089_T0_COL_EPI_5p_N1__TCAGCAACACCAGTTA-1	ColEpi	0.507838
001-089_T0_COL_EPI_5p_N1__GCTCCTACAGTAGAGC-1	ColEpi	-0.110909
001-089_T0_COL_EPI_5p_N1__GCAGCCAAGTGTCCAT-1	ColEpi	-0.242754
001-089_T0_COL_EPI_5p_N1__CAGCTAATCGAGAACG-1	ColEpi	3.29995
001-089_T0_COL_EPI_5p_N1__GATCGATAGAGCTATA-1	ColEpi	1.74939
001-089_T0_COL_EPI_5p_N1__CGCCAAGCACCACGTG-1	ColEpi	-0.0146828
001-089_T0_COL_EPI_5p_N1__TTCGAAGAGGGTTTCT-1	ColEpi	0.760374
001-089_T0_COL_EPI_5p_N1__CATATTCCATCGGAAG-1	ColEpi	0.623922
001-089_T0_COL_EPI_5p_N1__CGGGTCAAGACACGAC-1	ColEpi	1.46278
001-089_T0_COL_EPI_5p_N1__TTTGGTTCAACGATGG-1	ColEpi	0.439122
001-089_T0_COL_EPI_5p_N1__AACTCCCTCATTGCCC-1	ColEpi	0.579305
001-089_T0_COL_EPI_5p_N1__GAAGCAGGTATCAGTC-1	ColEpi	0.525058
001-089_T0_COL_EPI_5p_N1__TACTTACCACCAGGCT-1	ColEpi	0.259231
001-089_T0_COL_EPI_5p_N1__CTCAGAAGTTCTGTTT-1	ColEpi	0.793314
001-089_T0_COL_EPI_5p_N1__TCTTCGGGTCATCGGC-1	ColEpi	0.0415688
001-089_T0_COL_EPI_5p_N1__TTTACTGTCTGTGCAA-1	ColEpi	2.31351
001-089_T0_COL_EPI_5p_N1__TGTATTCTCAATACCG-1	ColEpi	0.186783
001-089_T0_COL_EPI_5p_N1__ATGGGAGTCTGCCAGG-1	ColEpi	3.01168
001-089_T0_COL_EPI_5p_N1__TCTTTCCCATCGGTTA-1	ColEpi	1.34077
001-089_T0_COL_EPI_5p_N1__CCAGCGACAGGAATCG-1	ColEpi	0.984428
001-089_T0_COL_EPI_5p_N1__GTTTCTAGTCTAAACC-1	ColEpi	1.03746
001-089_T0_COL_EPI_5p_N1__AACTGGTCAGTTTACG-1	ColEpi	2.02857
001-089_T0_COL_EPI_5p_N1__CATTCGCAGGAGTTGC-1	ColEpi	1.71691
001-089_T0_COL_EPI_5p_N1__GACGTGCAGGGTCTCC-1	ColEpi	0.276767
001-089_T0_COL_EPI_5p_N1__GCATACACATACTCTT-1	ColEpi	3.85577
001-089_T0_COL_EPI_5p_N1__AAGGAGCCACCTATCC-1	ColEpi	3.03727
001-089_T0_COL_EPI_5p_N1__TACTCATAGGCGATAC-1	ColEpi	1.62311
001-089_T0_COL_EPI_5p_N1__AAGGTTCCAGGGCATA-1	ColEpi	0.0156415
001-089_T0_COL_EPI_5p_N1__TTCGGTCTCTAGAGTC-1	ColEpi	-0.388691
001-089_T0_COL_EPI_5p_N1__ATCACGATCAGCAACT-1	ColEpi	1.05092
001-089_T0_COL_EPI_5p_N1__CAGCCGAAGTGTTGAA-1	ColEpi	0.9538
001-089_T0_COL_EPI_5p_N1__CTAACTTCAATGACCT-1	ColEpi	-0.167897
001-089_T0_COL_EPI_5p_N1__AAGGCAGTCGACCAGC-1	ColEpi	0.609641
001-089_T0_COL_EPI_5p_N1__TGGCTGGCACGTTGGC-1	ColEpi	-0.236104
001-089_T0_COL_EPI_5p_N1__GCTCCTAGTTGTCGCG-1	ColEpi	-1.23745
001-089_T0_COL_EPI_5p_N1__CGATGTATCGAACTGT-1	ColEpi	-0.586913
001-089_T0_COL_EPI_5p_N1__GTCACGGAGGGTGTTG-1	ColEpi	0.433894
001-089_T0_COL_EPI_5p_N1__TGCACCTAGGTAAACT-1	ColEpi	-0.811126
001-089_T0_COL_EPI_5p_N1__CGAGCCAGTCTCTCTG-1	ColEpi	0.0698049
001-089_T0_COL_EPI_5p_N1__CTCCTAGAGTTACGGG-1	ColEpi	1.1978
001-089_T0_COL_EPI_5p_N1__CAGTCCTGTCCGAGTC-1	ColEpi	-0.601618
001-089_T0_COL_EPI_5p_N1__AGTGGGATCAAAGTAG-1	ColEpi	0.407382
001-089_T0_COL_EPI_5p_N1__AGAGCTTTCGGCTACG-1	ColEpi	0.670633
001-089_T0_COL_EPI_5p_N1__CCGGTAGAGGGAGTAA-1	ColEpi	-0.15326
001-089_T0_COL_EPI_5p_N1__CTCAGAACAAACTGTC-1	ColEpi	0.106921
001-089_T0_COL_EPI_5p_N1__TTCCCAGGTCCCGACA-1	ColEpi	1.31311
001-089_T0_COL_EPI_5p_N1__CGGAGCTAGGTGATAT-1	ColEpi	0.923154
001-089_T0_COL_EPI_5p_N1__TAAGTGCGTGATGTGG-1	ColEpi	0.281383
001-089_T0_COL_EPI_5p_N1__TAAGCGTTCTGTCCGT-1	ColEpi	1.2032
001-089_T0_COL_EPI_5p_N1__CGTTAGAGTGATGTGG-1	ColEpi	0.992084
001-089_T0_COL_EPI_5p_N1__CCTCAGTGTCATATCG-1	ColEpi	0.111722
001-089_T0_COL_EPI_5p_N1__CGAGCCAAGAAACGAG-1	ColEpi	1.87406
001-089_T0_COL_EPI_5p_N1__GTACTTTCAGGAACGT-1	ColEpi	-0.432797
001-089_T0_COL_EPI_5p_N1__GACCTGGGTACCGGCT-1	ColEpi	-0.102414
001-089_T0_COL_EPI_5p_N1__TCAGATGGTTCGTTGA-1	ColEpi	1.20359
001-089_T0_COL_EPI_5p_N1__AGGTCATGTACCATCA-1	ColEpi	0.00299111
001-089_T0_COL_EPI_5p_N1__TACAGTGAGTCGAGTG-1	ColEpi	1.7832
001-089_T0_COL_EPI_5p_N1__AGGGATGCAAGCGAGT-1	ColEpi	0.285898
001-089_T0_COL_EPI_5p_N1__AAACGGGTCAACACAC-1	ColEpi	0.250336
001-089_T0_COL_EPI_5p_N1__GTCACAACATGGAATA-1	ColEpi	0.292618
001-089_T0_COL_EPI_5p_N1__TGGCCAGCACGCCAGT-1	ColEpi	0.387585
001-089_T0_COL_EPI_5p_N1__CGTCACTAGAATTCCC-1	ColEpi	2.13664
001-089_T0_COL_EPI_5p_N1__AGGGATGAGGCCCTCA-1	ColEpi	0.27271
001-089_T0_COL_EPI_5p_N1__ACACCAAGTAGCTCCG-1	ColEpi	-0.178001
001-089_T0_COL_EPI_5p_N1__CTCGTCATCGAATCCA-1	ColEpi	1.24337
001-089_T0_COL_EPI_5p_N1__GTCTCGTTCGCCGTGA-1	ColEpi	0.107232
001-089_T0_COL_EPI_5p_N1__CTCATTAAGGGTATCG-1	ColEpi	1.13468
001-089_T0_COL_EPI_5p_N1__CCGTTCAAGTCTCCTC-1	ColEpi	0.58548
001-089_T0_COL_EPI_5p_N1__GCGCAGTTCGTCCGTT-1	ColEpi	2.95765
001-089_T0_COL_EPI_5p_N1__AACCGCGGTGTGGTTT-1	ColEpi	0.338904
001-089_T0_COL_EPI_5p_N1__CCGGTAGTCAGTTGAC-1	ColEpi	2.75521
001-089_T0_COL_EPI_5p_N1__AGACGTTCAATGGAAT-1	ColEpi	0.0415809
001-089_T0_COL_EPI_5p_N1__ATAACGCCACCAGGCT-1	ColEpi	0.169101
001-089_T0_COL_EPI_5p_N1__CTCACACCAAGCCGCT-1	ColEpi	1.01665
001-089_T0_COL_EPI_5p_N1__GCATGATGTTCGCGAC-1	ColEpi	1.3885
001-089_T0_COL_EPI_5p_N1__TCAATCTAGCTAGTGG-1	ColEpi	1.51242
001-089_T0_COL_EPI_5p_N1__GACTACAAGAAGGGTA-1	ColEpi	0.0889189
001-089_T0_COL_EPI_5p_N1__TACCTTACAGTGGAGT-1	ColEpi	1.41313
001-089_T0_COL_EPI_5p_N1__GACACGCAGCACAGGT-1	ColEpi	0.731564
001-089_T0_COL_EPI_5p_N1__GGCAATTTCTTCGGTC-1	ColEpi	0.54903
001-089_T0_COL_EPI_5p_N1__GGACATTGTACGCTGC-1	ColEpi	0.670295
001-089_T0_COL_EPI_5p_N1__TGCCAAATCACGATGT-1	ColEpi	0.567913
001-089_T0_COL_EPI_5p_N1__CTTCTCTGTAAGGATT-1	ColEpi	-0.297293
001-089_T0_COL_EPI_5p_N1__CATCGAATCTTGGGTA-1	ColEpi	0.155155
001-089_T0_COL_EPI_5p_N1__TTGCGTCAGGGATCTG-1	ColEpi	-0.807779
001-089_T0_COL_EPI_5p_N1__CGAGCACCATATACGC-1	ColEpi	1.42383
001-089_T0_COL_EPI_5p_N1__AGCGGTCAGCCACGTC-1	ColEpi	0.321284
001-089_T0_COL_EPI_5p_N1__GGAACTTTCTCATTCA-1	ColEpi	-0.1841
001-089_T0_COL_EPI_5p_N1__TCACAAGTCCTTTCTC-1	ColEpi	4.43166
001-089_T0_COL_EPI_5p_N1__CAGAGAGGTTGGTTTG-1	ColEpi	0.227938
001-089_T0_COL_EPI_5p_N1__CGATCGGGTAGCACGA-1	ColEpi	0.0366582
001-089_T0_COL_EPI_5p_N1__CTCGTACAGACAGACC-1	ColEpi	0.191072
001-089_T0_COL_EPI_5p_N1__CTGAAGTCACTTCGAA-1	ColEpi	-0.0487861
001-089_T0_COL_EPI_5p_N1__GGGTTGCCACACATGT-1	ColEpi	-0.185985
001-089_T0_COL_EPI_5p_N1__TGACTTTTCTTGTATC-1	ColEpi	2.45332
001-089_T0_COL_EPI_5p_N1__CGGACACTCGGTCTAA-1	ColEpi	0.604883
001-089_T0_COL_EPI_5p_N1__TTTATGCAGTCTCAAC-1	ColEpi	1.38909
001-089_T0_COL_EPI_5p_N1__CCTAGCTTCCAGATCA-1	ColEpi	0.611695
001-089_T0_COL_EPI_5p_N1__TCGCGAGTCAAAGTAG-1	ColEpi	0.57715
001-089_T0_COL_EPI_5p_N1__TGGTTCCTCACTCTTA-1	ColEpi	1.47728
001-089_T0_COL_EPI_5p_N1__TAGAGCTAGGCAGGTT-1	ColEpi	0.540215
001-089_T0_COL_EPI_5p_N1__TATTACCCAGCCTTTC-1	ColEpi	1.76922
001-089_T0_COL_EPI_5p_N1__AGCCTAATCACCGTAA-1	ColEpi	0.436174
001-089_T0_COL_EPI_5p_N1__ACACCGGCAACTGCTA-1	ColEpi	0.93596
001-089_T0_COL_EPI_5p_N1__CGTAGGCGTGAGGGAG-1	ColEpi	0.325614
001-089_T0_COL_EPI_5p_N1__CGTCACTCACGGCGTT-1	ColEpi	0.916811
001-089_T0_COL_EPI_5p_N1__TGAGAGGTCGATGAGG-1	ColEpi	1.03114
001-089_T0_COL_EPI_5p_N1__CTCAGAATCAAAGTAG-1	ColEpi	0.288861
001-089_T0_COL_EPI_5p_N1__TTTGCGCTCAAAGTAG-1	ColEpi	0.886761
001-089_T0_COL_EPI_5p_N1__TCTTTCCTCCGCATCT-1	ColEpi	0.266582
001-089_T0_COL_EPI_5p_N1__AGCGGTCCATCTCGCT-1	ColEpi	0.764213
001-089_T0_COL_EPI_5p_N1__GTACTTTAGACAAAGG-1	ColEpi	0.163891
001-089_T0_COL_EPI_5p_N1__ATGCGATTCTATCCTA-1	ColEpi	1.52266
001-089_T0_COL_EPI_5p_N1__ATGTGTGCATCACGTA-1	ColEpi	-0.880816
001-089_T0_COL_EPI_5p_N1__CACATTTCAAGCTGTT-1	ColEpi	0.192
001-089_T0_COL_EPI_5p_N1__CATATTCTCGAATGCT-1	ColEpi	0.348144
001-089_T0_COL_EPI_5p_N1__CACACTCCACTGTGTA-1	ColEpi	1.20905
001-089_T0_COL_EPI_5p_N1__CGTCCATTCAACGGCC-1	ColEpi	0.793175
001-089_T0_COL_EPI_5p_N1__AAGACCTTCTGGTTCC-1	ColEpi	0.579031
001-089_T0_COL_EPI_5p_N1__AGTTGGTAGCTGGAAC-1	ColEpi	0.440915
001-089_T0_COL_EPI_5p_N1__AGATCTGCAGAGTGTG-1	ColEpi	-0.0788075
001-089_T0_COL_EPI_5p_N1__GTGGGTCGTTTACTCT-1	ColEpi	2.25407
001-089_T0_COL_EPI_5p_N1__TCTCTAAAGCCCAATT-1	ColEpi	1.97754
001-089_T0_COL_EPI_5p_N1__GTCACGGAGGGCACTA-1	ColEpi	1.0574
001-089_T0_COL_EPI_5p_N1__CGTCAGGTCCACTGGG-1	ColEpi	1.23775
001-089_T0_COL_EPI_5p_N1__TAGAGCTTCGAATGGG-1	ColEpi	-0.0636843
001-089_T0_COL_EPI_5p_N1__TCGGGACTCAGGTTCA-1	ColEpi	0.880093
001-089_T0_COL_EPI_5p_N1__GGACGTCAGGCTAGAC-1	ColEpi	1.38976
001-089_T0_COL_EPI_5p_N1__CGGACACAGAAACCTA-1	ColEpi	3.79326
001-089_T0_COL_EPI_5p_N1__AGCAGCCTCAACTCTT-1	ColEpi	0.817088
001-089_T0_COL_EPI_5p_N1__GTATCTTGTAAGTAGT-1	ColEpi	1.61997
001-089_T0_COL_EPI_5p_N1__AGTCTTTTCACGGTTA-1	ColEpi	0.427651
001-089_T0_COL_EPI_5p_N1__GTACTCCTCGCTAGCG-1	ColEpi	0.106009
001-089_T0_COL_EPI_5p_N1__CTGGTCTTCTCTGAGA-1	ColEpi	1.05803
001-089_T0_COL_EPI_5p_N1__CGAGAAGGTTGAGGTG-1	ColEpi	0.868605
001-089_T0_COL_EPI_5p_N1__GGAAAGCTCGTTTATC-1	ColEpi	1.87521
001-089_T0_COL_EPI_5p_N1__ACTGTCCAGCCATCGC-1	ColEpi	0.483444
001-089_T0_COL_EPI_5p_N1__CGTGAGCCAAGAGGCT-1	ColEpi	0.309325
001-089_T0_COL_EPI_5p_N1__AAGGTTCGTAGGCATG-1	ColEpi	0.705082
001-089_T0_COL_EPI_5p_N1__AGTGAGGCACACTGCG-1	ColEpi	0.699986
001-089_T0_COL_EPI_5p_N1__TTGGAACCAAGTAGTA-1	ColEpi	0.353693
001-089_T0_COL_EPI_5p_N1__TGACTAGGTTATCCGA-1	ColEpi	0.550968
001-089_T0_COL_EPI_5p_N1__GGGCACTTCCAGATCA-1	ColEpi	1.94253
001-089_T0_COL_EPI_5p_N1__ACCAGTATCCCTTGTG-1	ColEpi	0.68211
001-089_T0_COL_EPI_5p_N1__TGGCTGGCACCGTTGG-1	ColEpi	0.297555
001-089_T0_COL_EPI_5p_N1__CAAGAAATCGATAGAA-1	ColEpi	-0.328122
001-089_T0_COL_EPI_5p_N1__AGTTGGTGTGTCCTCT-1	ColEpi	-0.261426
001-089_T0_COL_EPI_5p_N1__CCTAAAGGTAGCTAAA-1	ColEpi	-0.333161
001-089_T0_COL_EPI_5p_N1__AGTGGGATCAGGTTCA-1	ColEpi	-0.51806
001-089_T0_COL_EPI_5p_N1__CAGCATAAGAGGGCTT-1	ColEpi	0.792801
001-089_T0_COL_EPI_5p_N1__GTAGGCCTCACAGTAC-1	ColEpi	3.01978
001-089_T0_COL_EPI_5p_N1__CTACCCAGTGTGAAAT-1	ColEpi	-0.391867
001-089_T0_COL_EPI_5p_N1__GAATGAAAGTTGTAGA-1	ColEpi	0.694543
001-089_T0_COL_EPI_5p_N1__GTCATTTCATGCAACT-1	ColEpi	0.238734
001-089_T0_COL_EPI_5p_N1__TGTCCCAAGGTAGCCA-1	ColEpi	0.103826
001-089_T0_COL_EPI_5p_N1__TATGCCCCAAGCCGCT-1	ColEpi	1.97835
001-089_T0_COL_EPI_5p_N1__CATCGAATCAATCACG-1	ColEpi	0.583611
001-089_T0_COL_EPI_5p_N1__TAGTGGTCATCGTCGG-1	ColEpi	1.45041
001-089_T0_COL_EPI_5p_N1__CTCTGGTTCAGCGACC-1	ColEpi	1.18896
001-089_T0_COL_EPI_5p_N1__CCGTACTCACAACTGT-1	ColEpi	-0.519338
001-089_T0_COL_EPI_5p_N1__AGAGCGACACCACGTG-1	ColEpi	0.543038
001-089_T0_COL_EPI_5p_N1__GCGCCAAAGATCGATA-1	ColEpi	1.01431
001-089_T0_COL_EPI_5p_N1__CTCGAAACACCAACCG-1	ColEpi	0.399652
001-089_T0_COL_EPI_5p_N1__GCAATCACAGTATCTG-1	ColEpi	1.17381
001-089_T0_COL_EPI_5p_N1__GCAAACTGTGCGGTAA-1	ColEpi	-0.748772
001-089_T0_COL_EPI_5p_N1__AACCGCGAGGACCACA-1	ColEpi	-0.197178
001-089_T0_COL_EPI_5p_N1__GGTGTTACACACGCTG-1	ColEpi	0.436689
001-089_T0_COL_EPI_5p_N1__ACTTTCACACACTGCG-1	ColEpi	1.02396
001-089_T0_COL_EPI_5p_N1__AACTTTCGTTTGACTG-1	ColEpi	1.52586
001-089_T0_COL_EPI_5p_N1__CGTCACTAGTGAAGAG-1	ColEpi	1.92806
001-089_T0_COL_EPI_5p_N1__GACGTGCGTCACCCAG-1	ColEpi	0.238522
001-089_T0_COL_EPI_5p_N1__CCTACACCAAAGGTGC-1	ColEpi	0.575264
001-089_T0_COL_EPI_5p_N1__GCTGCGAGTCGAGTTT-1	ColEpi	-0.114649
001-089_T0_COL_EPI_5p_N1__ACCGTAATCAGCAACT-1	ColEpi	1.08642
001-089_T0_COL_EPI_5p_N1__CGAGCACAGGTGTTAA-1	ColEpi	0.387776
001-089_T0_COL_EPI_5p_N1__TGGTTAGGTCTGCGGT-1	ColEpi	1.09991
001-089_T0_COL_EPI_5p_N1__CGCTGGATCGCGTAGC-1	ColEpi	1.14009
001-089_T0_COL_EPI_5p_N1__CGTTAGACATGGTCAT-1	ColEpi	3.30133
001-089_T0_COL_EPI_5p_N1__ATCCACCTCCGCGGTA-1	ColEpi	0.10643
001-089_T0_COL_EPI_5p_N1__CTTGGCTCACAGGCCT-1	ColEpi	1.47831
001-089_T0_COL_EPI_5p_N1__GCATACAGTCTGATTG-1	ColEpi	0.0126787
001-089_T0_COL_EPI_5p_N1__ACGATGTAGAGCCCAA-1	ColEpi	-0.369462
001-089_T0_COL_EPI_5p_N1__CGGAGCTTCACAGTAC-1	ColEpi	0.142346
001-089_T0_COL_EPI_5p_N1__TACGGGCCAGTATCTG-1	ColEpi	1.31158
001-089_T0_COL_EPI_5p_N1__TGTATTCGTGAAAGAG-1	ColEpi	0.628102
001-089_T0_COL_EPI_5p_N1__CGAGAAGTCTCATTCA-1	ColEpi	0.433391
001-089_T0_COL_EPI_5p_N1__AGGCCGTAGGGTTTCT-1	ColEpi	0.428302
001-089_T0_COL_EPI_5p_N1__ACACCGGCAATGAAAC-1	ColEpi	-0.614435
001-089_T0_COL_EPI_5p_N1__TGCGCAGAGGAACTGC-1	ColEpi	1.41528
001-089_T0_COL_EPI_5p_N1__TGCGTGGGTCTCTTTA-1	ColEpi	0.115787
001-089_T0_COL_EPI_5p_N1__ACTTGTTGTTGGGACA-1	ColEpi	-0.453956
001-089_T0_COL_EPI_5p_N1__CAACCTCGTTGCTCCT-1	ColEpi	1.512
001-089_T0_COL_EPI_5p_N1__CATGGCGGTTAGGGTG-1	ColEpi	0.706057
001-089_T0_COL_EPI_5p_N1__TGCTACCCATGCCCGA-1	ColEpi	-0.336009
001-089_T0_COL_EPI_5p_N1__ATGAGGGAGCACACAG-1	ColEpi	0.285806
001-089_T0_COL_EPI_5p_N1__GCAATCATCGGTTCGG-1	ColEpi	-0.153251
001-089_T0_COL_EPI_5p_N1__GCATGTACATGGTTGT-1	ColEpi	5.44341
001-089_T0_COL_EPI_5p_N1__AACACGTTCGAATGGG-1	ColEpi	0.461053
001-089_T0_COL_EPI_5p_N1__GGAATAACACTGAAGG-1	ColEpi	0.722593
001-089_T0_COL_EPI_5p_N1__GCTTGAATCCATTCTA-1	ColEpi	0.214884
001-089_T0_COL_EPI_5p_N1__CTGGTCTGTCTCACCT-1	ColEpi	0.0614205
001-089_T0_COL_EPI_5p_N1__GACACGCTCGAACGGA-1	ColEpi	-0.165123
001-089_T0_COL_EPI_5p_N1__GATGAAATCCTAGTGA-1	ColEpi	0.118464
001-089_T0_COL_EPI_5p_N1__GTTAAGCGTACCGCTG-1	ColEpi	0.0429115
001-089_T0_COL_EPI_5p_N1__CAAGAAACACGACTCG-1	ColEpi	1.72335
001-089_T0_COL_EPI_5p_N1__ACAGCCGCACCAGGCT-1	ColEpi	0.718028
001-089_T0_COL_EPI_5p_N1__CTGAAGTCATGCCCGA-1	ColEpi	0.0988154
001-089_T0_COL_EPI_5p_N1__CAACCAATCAAAGTAG-1	ColEpi	2.72922
001-089_T0_COL_EPI_5p_N1__CGCGTTTAGCCACTAT-1	ColEpi	-0.0457441
001-089_T0_COL_EPI_5p_N1__ATCTACTGTAAGTGTA-1	ColEpi	-0.0535183
001-089_T0_COL_EPI_5p_N1__ACCTTTACAGCTGCAC-1	ColEpi	3.5682
001-089_T0_COL_EPI_5p_N1__AATCCAGAGTACACCT-1	ColEpi	2.11999
001-089_T0_COL_EPI_5p_N1__GTACTCCGTCTCAACA-1	ColEpi	1.83853
001-089_T0_COL_EPI_5p_N1__GGAGCAAGTGATGTGG-1	ColEpi	1.89436
001-089_T0_COL_EPI_5p_N1__TACGGGCAGAGCTGCA-1	ColEpi	0.194798
001-089_T0_COL_EPI_5p_N1__TAAGTGCTCACAAACC-1	ColEpi	-0.238796
001-089_T0_COL_EPI_5p_N1__AGAGCGATCTACCAGA-1	ColEpi	0.119765
001-089_T0_COL_EPI_5p_N1__ATTTCTGGTATAGTAG-1	ColEpi	-0.384339
001-089_T0_COL_EPI_5p_N1__TACGGGCAGCGGATCA-1	ColEpi	2.38304
001-089_T0_COL_EPI_5p_N1__CACAGGCGTTATGCGT-1	ColEpi	0.950003
001-089_T0_COL_EPI_5p_N1__TCTATTGTCGCCAAAT-1	ColEpi	-0.506516
001-089_T0_COL_EPI_5p_N1__CCGGGATCAAACTGTC-1	ColEpi	0.50963
001-089_T0_COL_EPI_5p_N1__TGTATTCGTTGTGGCC-1	ColEpi	0.00129577
001-089_T0_COL_EPI_5p_N1__TAGTTGGCATGCTAGT-1	ColEpi	3.96521
001-089_T0_COL_EPI_5p_N1__GCACATAAGACCGGAT-1	ColEpi	-0.736575
001-089_T0_COL_EPI_5p_N1__GTATCTTCACACCGAC-1	ColEpi	0.237708
001-089_T0_COL_EPI_5p_N1__CGTCCATTCTCTGCTG-1	ColEpi	1.23428
001-089_T0_COL_EPI_5p_N1__CGAACATCAATGGACG-1	ColEpi	-0.3735
001-089_T0_COL_EPI_5p_N1__AGTGAGGCAAGCCTAT-1	ColEpi	0.0726834
001-089_T0_COL_EPI_5p_N1__CTGATAGCATATGGTC-1	ColEpi	2.83849
001-089_T0_COL_EPI_5p_N1__GGTGCGTTCCCGGATG-1	ColEpi	1.36483
001-089_T0_COL_EPI_5p_N1__ACACTGAAGCTAACAA-1	ColEpi	0.627146
001-089_T0_COL_EPI_5p_N1__CCTAGCTAGCGTGAAC-1	ColEpi	1.89293
001-089_T0_COL_EPI_5p_N1__CTTCTCTAGCTAGGCA-1	ColEpi	0.836543
001-089_T0_COL_EPI_5p_N1__CTCACACCAACGATGG-1	ColEpi	1.28117
001-089_T0_COL_EPI_5p_N1__ACTGAACAGTAGGTGC-1	ColEpi	0.172414
001-089_T0_COL_EPI_5p_N1__GATCTAGTCAACGGGA-1	ColEpi	-0.71175
001-089_T0_COL_EPI_5p_N1__ACCCACTCACAGCGTC-1	ColEpi	1.61057
001-089_T0_COL_EPI_5p_N1__GTCGTAATCCTGCTTG-1	ColEpi	1.087
001-089_T0_COL_EPI_5p_N1__CGACCTTTCTAACTTC-1	ColEpi	4.39034
001-089_T0_COL_EPI_5p_N1__AAAGCAATCGAGAGCA-1	ColEpi	4.07679
001-089_T0_COL_EPI_5p_N1__GCCTCTATCTGTGCAA-1	ColEpi	0.817505
001-089_T0_COL_EPI_5p_N1__AACTTTCGTACGCACC-1	ColEpi	1.3908
001-089_T0_COL_EPI_5p_N1__AGACGTTGTGCCTGGT-1	ColEpi	0.87623
001-089_T0_COL_EPI_5p_N1__TACTTACAGCAACGGT-1	ColEpi	-0.570024
001-089_T0_COL_EPI_5p_N1__ACATCAGCAAGCCGTC-1	ColEpi	0.934305
001-089_T0_COL_EPI_5p_N1__ACTTTCATCGCGTAGC-1	ColEpi	0.310949
001-089_T0_COL_EPI_5p_N1__ATTGGTGCAATGGAAT-1	ColEpi	2.63636
001-089_T0_COL_EPI_5p_N1__GATCGATGTAGCGCAA-1	ColEpi	0.349647
001-089_T0_COL_EPI_5p_N1__GGGCACTCACCCAGTG-1	ColEpi	0.94775
001-089_T0_COL_EPI_5p_N1__CGAGCACAGACCTTTG-1	ColEpi	0.337318
001-089_T0_COL_EPI_5p_N1__AGGGTGACAAATACAG-1	ColEpi	1.50795
001-089_T0_COL_EPI_5p_N1__TTGTAGGAGGCTCTTA-1	ColEpi	1.57905
001-089_T0_COL_EPI_5p_N1__ATCGAGTAGTCCTCCT-1	ColEpi	0.954708
001-089_T0_COL_EPI_5p_N1__CAGGTGCTCATGCAAC-1	ColEpi	2.49817
001-089_T0_COL_EPI_5p_N1__GGACGTCAGCTGAAAT-1	ColEpi	-0.221982
001-089_T0_COL_EPI_5p_N1__CAGAATCGTCATCGGC-1	ColEpi	-1.15747
001-089_T0_COL_EPI_5p_N1__CGAATGTGTTCCACAA-1	ColEpi	0.176967
001-089_T0_COL_EPI_5p_N1__CTGAAGTTCTTGCAAG-1	ColEpi	1.01699
001-089_T0_COL_EPI_5p_N1__TACGGGCCAATACGCT-1	ColEpi	-0.634657
001-089_T0_COL_EPI_5p_N1__GGATGTTGTGCGCTTG-1	ColEpi	0.680372
001-089_T0_COL_EPI_5p_N1__CACACTCCAAGCCGTC-1	ColEpi	1.40635
001-089_T0_COL_EPI_5p_N1__TCGGTAATCACCTTAT-1	ColEpi	1.43266
001-089_T0_COL_EPI_5p_N1__ATAGACCCAATGGTCT-1	ColEpi	0.863543
001-089_T0_COL_EPI_5p_N1__TCAGGTACAAGCGAGT-1	ColEpi	1.81536
001-089_T0_COL_EPI_5p_N1__GCAGCCAAGCTGGAAC-1	ColEpi	-0.498597
001-089_T0_COL_EPI_5p_N1__GGTGTTAGTCTCAACA-1	ColEpi	-0.112347
001-089_T0_COL_EPI_5p_N1__ATTATCCAGAATTCCC-1	ColEpi	2.72801
001-089_T0_COL_EPI_5p_N1__CCTTCGAAGATCTGCT-1	ColEpi	-0.368567
001-089_T0_COL_EPI_5p_N1__CCTTCCCAGCTTATCG-1	ColEpi	0.41321
001-089_T0_COL_EPI_5p_N1__AGTGAGGAGTGACATA-1	ColEpi	1.33986
001-089_T0_COL_EPI_5p_N1__GAAACTCAGCTAACAA-1	ColEpi	0.489412
001-089_T0_COL_EPI_5p_N1__CTAACTTCACAGACTT-1	ColEpi	1.09264
001-089_T0_COL_EPI_5p_N1__AAAGTAGCAATAACGA-1	ColEpi	-0.440534
001-089_T0_COL_EPI_5p_N1__ATCACGACACCACGTG-1	ColEpi	-0.270648
001-089_T0_COL_EPI_5p_N1__CTAACTTCAGTGACAG-1	ColEpi	0.978958
001-089_T0_COL_EPI_5p_N1__AAAGATGTCGTTACAG-1	ColEpi	-0.379265
001-089_T0_COL_EPI_5p_N1__GATTCAGAGCCCAGCT-1	ColEpi	0.41877
001-089_T0_COL_EPI_5p_N1__TCACAAGTCCTTTACA-1	ColEpi	-0.0955056
001-089_T0_COL_EPI_5p_N1__AAGACCTTCTCTAGGA-1	ColEpi	0.682909
001-089_T0_COL_EPI_5p_N1__GACACGCTCCGTTGCT-1	ColEpi	1.1684
001-089_T0_COL_EPI_5p_N1__CCGTGGACAAAGAATC-1	ColEpi	0.30595
001-089_T0_COL_EPI_5p_N1__GTGCAGCGTGGGTATG-1	ColEpi	1.10693
001-089_T0_COL_EPI_5p_N1__TACGGTAAGCAGACTG-1	ColEpi	1.99023
001-089_T0_COL_EPI_5p_N1__CAGAGAGCACCTATCC-1	ColEpi	0.127946
001-089_T0_COL_EPI_5p_N1__TTCTCCTAGATCGATA-1	ColEpi	1.34847
001-089_T0_COL_EPI_5p_N1__GGCAATTGTCGCTTTC-1	ColEpi	0.87463
001-089_T0_COL_EPI_5p_N1__GCCTCTAAGGGCTTGA-1	ColEpi	0.410273
001-089_T0_COL_EPI_5p_N1__AAGGAGCAGTGGGATC-1	ColEpi	-0.0438973
001-089_T0_COL_EPI_5p_N1__TACCTATAGGCTCATT-1	ColEpi	-0.362053
001-089_T0_COL_EPI_5p_N1__AGCTCCTCAATGGTCT-1	ColEpi	-1.35689
001-089_T0_COL_EPI_5p_N1__AGATCTGAGGAGTACC-1	ColEpi	1.56205
001-089_T0_COL_EPI_5p_N1__CGTAGGCAGTTACCCA-1	ColEpi	0.524818
001-089_T0_COL_EPI_5p_N1__TAAGAGAGTACCAGTT-1	ColEpi	0.379506
001-089_T0_COL_EPI_5p_N1__GTCACGGGTGCTCTTC-1	ColEpi	0.487506
001-089_T0_COL_EPI_5p_N1__GAGTCCGCACCCTATC-1	ColEpi	0.317795
001-089_T0_COL_EPI_5p_N1__CGAGCACTCGTGGGAA-1	ColEpi	-0.0116279
001-089_T0_COL_EPI_5p_N1__CACACCTCACCAGGTC-1	ColEpi	-0.676846
001-089_T0_COL_EPI_5p_N1__ACGAGGAAGAGTTGGC-1	ColEpi	1.75626
001-089_T0_COL_EPI_5p_N1__AAAGATGCAGCATACT-1	ColEpi	0.739043
001-089_T0_COL_EPI_5p_N1__GCTTCCAAGGGCTTCC-1	ColEpi	4.88944
001-089_T0_COL_EPI_5p_N1__GGCAATTAGTGGTAGC-1	ColEpi	0.614728
001-089_T0_COL_EPI_5p_N1__ACCAGTACACATCCAA-1	ColEpi	0.431334
001-089_T0_COL_EPI_5p_N1__TTCTTAGGTCTCATCC-1	ColEpi	0.788426
001-089_T0_COL_EPI_5p_N1__GGACATTCATTACGAC-1	ColEpi	3.05678
001-089_T0_COL_EPI_5p_N1__CAGAGAGGTACAAGTA-1	ColEpi	0.298996
001-089_T0_COL_EPI_5p_N1__ATGAGGGGTCCCTACT-1	ColEpi	0.759373
001-089_T0_COL_EPI_5p_N1__CAAGAAACAAATCCGT-1	ColEpi	0.130272
001-089_T0_COL_EPI_5p_N1__ATGCGATTCTGTCTAT-1	ColEpi	1.80147
001-089_T0_COL_EPI_5p_N1__AGAGCGAAGAGTACAT-1	ColEpi	0.415247
001-089_T0_COL_EPI_5p_N1__GCATACACAAAGCAAT-1	ColEpi	0.501078
001-089_T0_COL_EPI_5p_N1__GTGTGCGCACCGAATT-1	ColEpi	0.98297
001-089_T0_COL_EPI_5p_N1__CATGACACAATAAGCA-1	ColEpi	3.65129
001-089_T0_COL_EPI_5p_N1__ACCCACTGTACCGTAT-1	ColEpi	0.667638
001-089_T0_COL_EPI_5p_N1__TCGCGTTAGTGAACAT-1	ColEpi	0.602119
001-089_T0_COL_EPI_5p_N1__CTTGGCTTCAACGGCC-1	ColEpi	0.0992764
001-089_T0_COL_EPI_5p_N1__CCATGTCTCGTAGGTT-1	ColEpi	0.0734131
001-089_T0_COL_EPI_5p_N1__CACATTTAGGCCCTTG-1	ColEpi	1.44835
001-089_T0_COL_EPI_5p_N1__TTAACTCTCTGAGTGT-1	ColEpi	0.597458
001-089_T0_COL_EPI_5p_N1__AGTAGTCCACGCGAAA-1	ColEpi	2.43342
001-089_T0_COL_EPI_5p_N1__TCTATTGCACAACTGT-1	ColEpi	0.0161388
001-089_T0_COL_EPI_5p_N1__CCGGTAGTCGTAGGTT-1	ColEpi	-0.347104
001-089_T0_COL_EPI_5p_N1__CATGACAAGCCCTAAT-1	ColEpi	0.132581
001-089_T0_COL_EPI_5p_N1__GGTGAAGTCAGTGCAT-1	ColEpi	-0.598518
001-089_T0_COL_EPI_5p_N1__AGTGGGACAAGTCATC-1	ColEpi	0.127122
001-089_T0_COL_EPI_5p_N1__TGCGGGTAGACGCACA-1	ColEpi	1.12236
001-089_T0_COL_EPI_5p_N1__CAGATCATCATTCACT-1	ColEpi	-0.63566
001-089_T0_COL_EPI_5p_N1__AGGTCCGCATGGTAGG-1	ColEpi	1.33253
001-089_T0_COL_EPI_5p_N1__TCAATCTCAATAGAGT-1	ColEpi	1.50895
001-089_T0_COL_EPI_5p_N1__CAACTAGAGAGTAAGG-1	ColEpi	0.111516
001-089_T0_COL_EPI_5p_N1__CGTGTCTCAGCATGAG-1	ColEpi	0.87758
001-089_T0_COL_EPI_5p_N1__CGCCAAGAGTGGACGT-1	ColEpi	-0.0797711
001-089_T0_COL_EPI_5p_N1__CTCGTCAAGTTAACGA-1	ColEpi	-0.0569461
001-089_T0_COL_EPI_5p_N1__GGGTTGCGTCTACCTC-1	ColEpi	2.42725
001-089_T0_COL_EPI_5p_N1__CACACAAGTGAAATCA-1	ColEpi	0.0998799
001-089_T0_COL_EPI_5p_N1__GCCTCTAGTCCTGCTT-1	ColEpi	0.138243
001-089_T0_COL_EPI_5p_N1__AGTCTTTAGACTAAGT-1	ColEpi	0.26159
001-089_T0_COL_EPI_5p_N1__GCGAGAACAAGTCTGT-1	ColEpi	-0.501254
001-089_T0_COL_EPI_5p_N1__GCTCTGTTCCTAGTGA-1	ColEpi	1.10463
001-089_T0_COL_EPI_5p_N1__CTTAACTGTTCATGGT-1	ColEpi	0.766807
001-089_T0_COL_EPI_5p_N1__AGTTGGTCACTTAACG-1	ColEpi	-0.128058
001-089_T0_COL_EPI_5p_N1__TAAGAGATCACGGTTA-1	ColEpi	-0.0960245
001-089_T0_COL_EPI_5p_N1__TGTGGTAAGGGATACC-1	ColEpi	-0.698895
001-089_T0_COL_EPI_5p_N1__TTTGCGCTCCCTTGTG-1	ColEpi	4.08125
001-089_T0_COL_EPI_5p_N1__TTCTCCTAGTGACATA-1	ColEpi	1.81471
001-089_T0_COL_EPI_5p_N1__TCAGGTAGTATCAGTC-1	ColEpi	-0.944649
001-089_T0_COL_EPI_5p_N1__CGTTCTGGTAGGGACT-1	ColEpi	0.883013
001-089_T0_COL_EPI_5p_N1__CGATGTATCTCGGACG-1	ColEpi	2.88851
001-089_T0_COL_EPI_5p_N1__CATCCACGTAGCGATG-1	ColEpi	-0.103829
001-089_T0_COL_EPI_5p_N1__CGAGCACAGTGGTAAT-1	ColEpi	-0.149075
001-089_T0_COL_EPI_5p_N1__TGTGTTTTCAGGATCT-1	ColEpi	1.17316
001-089_T0_COL_EPI_5p_N1__GCTGCGAAGTCTCCTC-1	ColEpi	-0.666418
001-089_T0_COL_EPI_5p_N1__AGGCCGTTCTGATACG-1	ColEpi	-0.169226
001-089_T0_COL_EPI_5p_N1__ACATACGAGTCCTCCT-1	ColEpi	0.642849
001-089_T0_COL_EPI_5p_N1__CCGTGGACATAGAAAC-1	ColEpi	0.838824
001-089_T0_COL_EPI_5p_N1__GGCAATTCAAACTGTC-1	ColEpi	0.342743
001-089_T0_COL_EPI_5p_N1__ATTGGACAGAGCAATT-1	ColEpi	0.352478
001-089_T0_COL_EPI_5p_N1__TCACAAGAGGCTAGAC-1	ColEpi	1.16916
001-089_T0_COL_EPI_5p_N1__AGCTCTCCACAACTGT-1	ColEpi	0.979441
001-089_T0_COL_EPI_5p_N1__ACGATGTCATTCGACA-1	ColEpi	0.460663
001-089_T0_COL_EPI_5p_N1__GGTGAAGTCCGTCAAA-1	ColEpi	0.0206005
001-089_T0_COL_EPI_5p_N1__GACACGCGTAGCTTGT-1	ColEpi	0.656306
001-089_T0_COL_EPI_5p_N1__CAGAGAGAGTAGCCGA-1	ColEpi	-0.406577
001-089_T0_COL_EPI_5p_N1__CATGCCTTCTCAAGTG-1	ColEpi	1.06497
001-089_T0_COL_EPI_5p_N1__GAACATCCATGATCCA-1	ColEpi	2.14976
001-089_T0_COL_EPI_5p_N1__ATCTGCCGTTTGACAC-1	ColEpi	0.182802
001-089_T0_COL_EPI_5p_N1__CGCTTCATCTTTAGGG-1	ColEpi	2.60709
001-089_T0_COL_EPI_5p_N1__AGGCCGTTCTGCTGTC-1	ColEpi	0.459987
001-089_T0_COL_EPI_5p_N1__TCTGAGAGTCTTCGTC-1	ColEpi	0.949204
001-089_T0_COL_EPI_5p_N1__ACTGAACCAATGGACG-1	ColEpi	0.390756
001-089_T0_COL_EPI_5p_N1__AAGACCTTCTTGTATC-1	ColEpi	0.241143
001-089_T0_COL_EPI_5p_N1__GACTACAAGTGGTAGC-1	ColEpi	0.517899
001-089_T0_COL_EPI_5p_N1__TCAATCTCAAGTCTGT-1	ColEpi	1.16537
001-089_T0_COL_EPI_5p_N1__TGAAAGAAGGAGTTTA-1	ColEpi	0.179139
001-089_T0_COL_EPI_5p_N1__CGGACTGCAGATCTGT-1	ColEpi	0.428112
001-089_T0_COL_EPI_5p_N1__GTGTTAGAGATAGGAG-1	ColEpi	0.802767
001-089_T0_COL_EPI_5p_N1__TAGGCATGTCTAAACC-1	ColEpi	0.410388
001-089_T0_COL_EPI_5p_N1__GATGAAACACAGGAGT-1	ColEpi	0.878277
001-089_T0_COL_EPI_5p_N1__CTCAGAACAATCACAC-1	ColEpi	0.894456
001-089_T0_COL_EPI_5p_N1__TTAGTTCGTGAGGGAG-1	ColEpi	1.13159
001-089_T0_COL_EPI_5p_N1__CTTTGCGAGAGTGACC-1	ColEpi	1.33492
001-089_T0_COL_EPI_5p_N1__AACTGGTAGCAGGTCA-1	ColEpi	-0.347207
001-089_T0_COL_EPI_5p_N1__ATCCACCTCTTGAGAC-1	ColEpi	1.23959
001-089_T0_COL_EPI_5p_N1__CGTTCTGTCGCGCCAA-1	ColEpi	1.44549
001-089_T0_COL_EPI_5p_N1__CTAGAGTCAGCGTCCA-1	ColEpi	3.86581
001-089_T0_COL_EPI_5p_N1__ATCTGCCTCTGCAGTA-1	ColEpi	6.25911
001-089_T0_COL_EPI_5p_N1__CTGTGCTTCACCGTAA-1	ColEpi	0.91995
001-089_T0_COL_EPI_5p_N1__CAGCGACCAACGATCT-1	ColEpi	4.12529
001-089_T0_COL_EPI_5p_N1__CAGCCGATCCCAGGTG-1	ColEpi	0.281868
001-089_T0_COL_EPI_5p_N1__ACCGTAACAACACCTA-1	ColEpi	0.256025
001-089_T0_COL_EPI_5p_N1__AACGTTGCAAGCGAGT-1	ColEpi	0.624962
001-089_T0_COL_EPI_5p_N1__AGTTGGTGTTGTGGCC-1	ColEpi	1.00982
001-089_T0_COL_EPI_5p_N1__CATCGGGTCCGTAGTA-1	ColEpi	0.438598
001-089_T0_COL_EPI_5p_N1__GCAAACTGTGAAAGAG-1	ColEpi	0.0929746
001-089_T0_COL_EPI_5p_N1__CGTCCATCAGTTCCCT-1	ColEpi	0.129185
001-089_T0_COL_EPI_5p_N1__CTGGTCTGTTGCCTCT-1	ColEpi	1.99532
001-089_T0_COL_EPI_5p_N1__GCGCAGTAGCCAGGAT-1	ColEpi	2.88172
001-089_T0_COL_EPI_5p_N1__CCCTCCTTCATAACCG-1	ColEpi	0.869673
001-089_T0_COL_EPI_5p_N1__AGCATACCAGCTTAAC-1	ColEpi	0.535564
001-089_T0_COL_EPI_5p_N1__TGCTGCTAGCGATTCT-1	ColEpi	-0.100404
001-089_T0_COL_EPI_5p_N1__AGCTTGATCCCATTTA-1	ColEpi	0.454576
001-089_T0_COL_EPI_5p_N1__ATCATCTGTGTTTGTG-1	ColEpi	0.782444
001-089_T0_COL_EPI_5p_N1__TTGACTTGTTTGTGTG-1	ColEpi	-0.101105
001-089_T0_COL_EPI_5p_N1__GAACATCTCAAGAAGT-1	ColEpi	1.02379
001-089_T0_COL_EPI_5p_N1__CGTCAGGCACTGCCAG-1	ColEpi	1.16185
001-089_T0_COL_EPI_5p_N1__TGTCCCAGTCCGTCAG-1	ColEpi	-0.444474
001-089_T0_COL_EPI_5p_N1__CCATTCGGTTACCAGT-1	ColEpi	0.979954
001-089_T0_COL_EPI_5p_N1__CACAAACTCATGGTCA-1	ColEpi	-0.546619
001-089_T0_COL_EPI_5p_N1__AGCAGCCAGAGGTTAT-1	ColEpi	2.22535
001-089_T0_COL_EPI_5p_N1__CGGAGCTAGAGGTTGC-1	ColEpi	1.0703
001-089_T0_COL_EPI_5p_N1__ACACTGAGTGCAGGTA-1	ColEpi	0.696807
001-089_T0_COL_EPI_5p_N1__AAGGCAGAGTCATGCT-1	ColEpi	1.60621
001-089_T0_COL_EPI_5p_N1__CGCGTTTGTATATGGA-1	ColEpi	0.879746
001-089_T0_COL_EPI_5p_N1__ACGATGTAGCAAATCA-1	ColEpi	1.04706
001-089_T0_COL_EPI_5p_N1__CTCTGGTGTAGAGCTG-1	ColEpi	1.57216
001-089_T0_COL_EPI_5p_N1__ACTGCTCCATTTCACT-1	ColEpi	0.0132872
001-089_T0_COL_EPI_5p_N1__TAAGCGTTCACATGCA-1	ColEpi	0.617163
001-089_T0_COL_EPI_5p_N1__ATAAGAGTCTTTACAC-1	ColEpi	0.240099
001-089_T0_COL_EPI_5p_N1__AAGGTTCGTGCAGGTA-1	ColEpi	0.331582
001-089_T0_COL_EPI_5p_N1__CGGACGTAGGAATTAC-1	ColEpi	2.15172
001-089_T0_COL_EPI_5p_N1__TTAGGCAAGTAGCGGT-1	ColEpi	0.336102
001-089_T0_COL_EPI_5p_N1__ATGAGGGAGAAGGACA-1	ColEpi	0.714777
001-089_T0_COL_EPI_5p_N1__GCGGGTTCATGGGAAC-1	ColEpi	0.0654353
001-089_T0_COL_EPI_5p_N1__TCTCTAATCCAAACTG-1	ColEpi	-0.615692
001-089_T0_COL_EPI_5p_N1__GCAAACTCATGCATGT-1	ColEpi	1.5027
001-089_T0_COL_EPI_5p_N1__GATTCAGTCGTGGTCG-1	ColEpi	1.01758
001-089_T0_COL_EPI_5p_N1__AAACCTGGTCATCCCT-1	ColEpi	-1.12608
001-089_T0_COL_EPI_5p_N1__ACGTCAAAGCGCCTTG-1	ColEpi	6.35674
001-089_T0_COL_EPI_5p_N1__GTGCAGCAGTTACCCA-1	ColEpi	1.52317
001-089_T0_COL_EPI_5p_N1__CACACAATCTGCCAGG-1	ColEpi	0.259096
001-089_T0_COL_EPI_5p_N1__GGGTCTGGTCTTCGTC-1	ColEpi	-0.313794
001-089_T0_COL_EPI_5p_N1__CTTAGGAGTTACGGAG-1	ColEpi	-0.317722
001-089_T0_COL_EPI_5p_N1__TGGTTCCAGTACGTTC-1	ColEpi	0.423248
001-089_T0_COL_EPI_5p_N1__TGGGCGTTCCAAATGC-1	ColEpi	1.1381
001-089_T0_COL_EPI_5p_N1__GGACATTAGGCCCGTT-1	ColEpi	0.619372
001-089_T0_COL_EPI_5p_N1__GATGAAACAGTTTACG-1	ColEpi	0.933644
001-089_T0_COL_EPI_5p_N1__GTCGGGTTCCTATGTT-1	ColEpi	-0.500749
001-089_T0_COL_EPI_5p_N1__CCACTACCAGACAGGT-1	ColEpi	-0.43794
001-089_T0_COL_EPI_5p_N1__TATCTCACAGGGTACA-1	ColEpi	-0.925533
001-089_T0_COL_EPI_5p_N1__GCGCAACAGCTATGCT-1	ColEpi	1.53232
001-089_T0_COL_EPI_5p_N1__CAGCATAGTTAAGTAG-1	ColEpi	0.361014
001-089_T0_COL_EPI_5p_N1__CTGCCTAAGACACTAA-1	ColEpi	1.27051
001-089_T0_COL_EPI_5p_N1__GTACTCCTCGGAAATA-1	ColEpi	1.937
001-089_T0_COL_EPI_5p_N1__GATCGTAGTTACGCGC-1	ColEpi	-0.695321
001-089_T0_COL_EPI_5p_N1__CGTAGGCAGCACCGTC-1	ColEpi	0.00669159
001-089_T0_COL_EPI_5p_N1__CATCGGGCATCGTCGG-1	ColEpi	1.17161
001-089_T0_COL_EPI_5p_N1__CCTAAAGAGTACCGGA-1	ColEpi	0.0361281
001-089_T0_COL_EPI_5p_N1__CTGATCCAGAAGATTC-1	ColEpi	0.84595
001-089_T0_COL_EPI_5p_N1__ACTTTCAGTCTCCCTA-1	ColEpi	0.611258
001-089_T0_COL_EPI_5p_N1__CTTAACTGTAGCGCAA-1	ColEpi	1.96563
001-089_T0_COL_EPI_5p_N1__CAGTAACAGTTACCCA-1	ColEpi	1.6427
001-089_T0_COL_EPI_5p_N1__ACGCCAGAGTACTTGC-1	ColEpi	0.637218
001-089_T0_COL_EPI_5p_N1__TTCTACACAAACTGCT-1	ColEpi	1.02217
001-089_T0_COL_EPI_5p_N1__TTCTCCTCACAACGTT-1	ColEpi	1.91839
001-089_T0_COL_EPI_5p_N1__GCTGCAGTCCCTAATT-1	ColEpi	-0.523112
001-089_T0_COL_EPI_5p_N1__TCTGGAATCAGTGCAT-1	ColEpi	0.153249
001-089_T0_COL_EPI_5p_N1__GTATCTTCACGCATCG-1	ColEpi	0.396073
001-089_T0_COL_EPI_5p_N1__ATTCTACGTCAAAGAT-1	ColEpi	4.69652
001-089_T0_COL_EPI_5p_N1__AGTGTCATCATTGCGA-1	ColEpi	1.84747
001-089_T0_COL_EPI_5p_N1__CATCAAGCAAGGTTCT-1	ColEpi	1.99748
001-089_T0_COL_EPI_5p_N1__TCTTCGGCATGTTCCC-1	ColEpi	1.09193
001-089_T0_COL_EPI_5p_N1__AAGGAGCTCTCACATT-1	ColEpi	0.803024
001-089_T0_COL_EPI_5p_N1__CTACCCATCAGTGCAT-1	ColEpi	0.713301
001-089_T0_COL_EPI_5p_N1__ACGGCCAGTAAAGGAG-1	ColEpi	2.00539
001-089_T0_COL_EPI_5p_N1__TATCAGGTCGCAAGCC-1	ColEpi	-0.599781
001-089_T0_COL_EPI_5p_N1__AAAGCAATCTCGGACG-1	ColEpi	2.62692
001-089_T0_COL_EPI_5p_N1__TGGCCAGTCATAGCAC-1	ColEpi	0.25934
001-089_T0_COL_EPI_5p_N1__ACTTACTCATCACCCT-1	ColEpi	0.491349
001-089_T0_COL_EPI_5p_N1__AGCAGCCTCGATCCCT-1	ColEpi	-0.270216
001-089_T0_COL_EPI_5p_N1__ATGCGATAGCGATTCT-1	ColEpi	0.575983
001-089_T0_COL_EPI_5p_N1__GCGACCACAAACTGCT-1	ColEpi	2.93386
001-089_T0_COL_EPI_5p_N1__TGCCCTATCGGAATCT-1	ColEpi	4.33529
001-089_T0_COL_EPI_5p_N1__TCTGGAACAGTTCCCT-1	ColEpi	0.786548
001-089_T0_COL_EPI_5p_N1__CGCTATCTCCTTGGTC-1	ColEpi	1.58621
001-089_T0_COL_EPI_5p_N1__ATCGAGTAGCGTCAAG-1	ColEpi	0.528209
001-089_T0_COL_EPI_5p_N1__TCAGGATCAGCCACCA-1	ColEpi	1.79885
001-089_T0_COL_EPI_5p_N1__CGTTGGGAGAATTGTG-1	ColEpi	2.28659
001-089_T0_COL_EPI_5p_N1__CTCGAAAAGTGGGATC-1	ColEpi	0.448455
001-089_T0_COL_EPI_5p_N1__CAGCGACCAGCTGTTA-1	ColEpi	1.01531
001-089_T0_COL_EPI_5p_N1__CCCTCCTGTAGCGTCC-1	ColEpi	0.182116
001-089_T0_COL_EPI_5p_N1__ACGGAGATCGGCGCAT-1	ColEpi	-0.232076
001-089_T0_COL_EPI_5p_N1__TGTATTCGTGAGGGTT-1	ColEpi	0.702059
001-089_T0_COL_EPI_5p_N1__CTCGGGAGTTCTCATT-1	ColEpi	0.154896
001-089_T0_COL_EPI_5p_N1__GGGTCTGCACCAGTTA-1	ColEpi	-0.011053
001-089_T0_COL_EPI_5p_N1__TTCGGTCTCACATACG-1	ColEpi	0.622232
001-089_T0_COL_EPI_5p_N1__GGACATTGTCTGCCAG-1	ColEpi	0.0943381
001-089_T0_COL_EPI_5p_N1__GTGCAGCCAAGTAATG-1	ColEpi	1.66782
001-089_T0_COL_EPI_5p_N1__GATCGCGGTCAGAGGT-1	ColEpi	-0.412526
001-089_T0_COL_EPI_5p_N1__CTACCCACAGGCTGAA-1	ColEpi	1.28745
001-089_T0_COL_EPI_5p_N1__CAACTAGCACATGACT-1	ColEpi	0.634459
001-089_T0_COL_EPI_5p_N1__CGGAGTCAGTGACTCT-1	ColEpi	0.535522
001-089_T0_COL_EPI_5p_N1__TTGCCGTAGCAATATG-1	ColEpi	4.13821
001-089_T0_COL_EPI_5p_N1__CACACAAGTGATGTCT-1	ColEpi	1.86016
001-089_T0_COL_EPI_5p_N1__ACTGAACAGATGGGTC-1	ColEpi	0.893097
001-089_T0_COL_EPI_5p_N1__GTGTGCGCAGCTCGAC-1	ColEpi	0.144379
001-089_T0_COL_EPI_5p_N1__CGTGTAAGTACCAGTT-1	ColEpi	1.34014
001-089_T0_COL_EPI_5p_N1__ACTGCTCGTGCCTGTG-1	ColEpi	-0.28987
001-089_T0_COL_EPI_5p_N1__CCCTCCTTCTCCCTGA-1	ColEpi	1.05627
001-089_T0_COL_EPI_5p_N1__CTAGAGTCAATGCCAT-1	ColEpi	3.11242
001-089_T0_COL_EPI_5p_N1__TACTTACCATCACAAC-1	ColEpi	2.61937
001-089_T0_COL_EPI_5p_N1__CCCTCCTAGCGATATA-1	ColEpi	0.507749
001-089_T0_COL_EPI_5p_N1__ACTGTCCCAGCTCGCA-1	ColEpi	1.63029
001-089_T0_COL_EPI_5p_N1__GGAAAGCAGGCGCTCT-1	ColEpi	1.36324
001-089_T0_COL_EPI_5p_N1__AACTGGTTCTGGTGTA-1	ColEpi	-0.346498
001-089_T0_COL_EPI_5p_N1__CAAGAAATCTCGTTTA-1	ColEpi	1.61262
001-089_T0_COL_EPI_5p_N1__GTACTCCAGATACACA-1	ColEpi	0.556105
001-089_T0_COL_EPI_5p_N1__GTTCGGGCACCTCGGA-1	ColEpi	1.52797
001-089_T0_COL_EPI_5p_N1__CTGCGGAAGCTTTGGT-1	ColEpi	0.244433
001-089_T0_COL_EPI_5p_N1__TGCACCTTCCATGAAC-1	ColEpi	0.983041
001-089_T0_COL_EPI_5p_N1__CACCAGGCAACTGCGC-1	ColEpi	0.881464
001-089_T0_COL_EPI_5p_N1__AGCATACAGTGAATTG-1	ColEpi	3.28489
001-089_T0_COL_EPI_5p_N1__ACTGATGAGCCCAATT-1	ColEpi	-0.452412
001-089_T0_COL_EPI_5p_N1__GGCAATTAGAGCTTCT-1	ColEpi	-0.0352001
001-089_T0_COL_EPI_5p_N1__AGGGTGAAGAGTTGGC-1	ColEpi	1.13596
001-089_T0_COL_EPI_5p_N1__TAAACCGCACAGACAG-1	ColEpi	0.42008
001-089_T0_COL_EPI_5p_N1__CAACCTCAGAAGGACA-1	ColEpi	0.354789
001-089_T0_COL_EPI_5p_N1__GATGCTACACGTAAGG-1	ColEpi	0.7787
001-089_T0_COL_EPI_5p_N1__CACATTTTCAGAGACG-1	ColEpi	1.17962
001-089_T0_COL_EPI_5p_N1__ATCTACTCATAAAGGT-1	ColEpi	0.181393
001-089_T0_COL_EPI_5p_N1__ATCATGGAGCGATAGC-1	ColEpi	2.63397
001-089_T0_COL_EPI_5p_N1__CATTATCTCCTGCCAT-1	ColEpi	0.160024
001-089_T0_COL_EPI_5p_N1__CAGTAACCAATGAAAC-1	ColEpi	1.28672
001-089_T0_COL_EPI_5p_N1__TACCTATGTTTAGGAA-1	ColEpi	0.623193
001-089_T0_COL_EPI_5p_N1__CCCTCCTTCTAACTCT-1	ColEpi	-0.270747
001-089_T0_COL_EPI_5p_N1__GAGTCCGTCCGTCAAA-1	ColEpi	0.801198
001-089_T0_COL_EPI_5p_N1__GGGAGATGTGGGTATG-1	ColEpi	0.863006
001-089_T0_COL_EPI_5p_N1__GATGCTATCTGGTATG-1	ColEpi	1.62688
001-089_T0_COL_EPI_5p_N1__ATCCGAAGTTATCACG-1	ColEpi	1.8961
001-089_T0_COL_EPI_5p_N1__ACCAGTAGTCAAAGCG-1	ColEpi	2.12454
001-089_T0_COL_EPI_5p_N1__TATCAGGCATATACCG-1	ColEpi	1.79228
001-089_T0_COL_EPI_5p_N1__TGCCAAAAGATCACGG-1	ColEpi	7.88199
001-089_T0_COL_EPI_5p_N1__TGCGTGGAGTTTAGGA-1	ColEpi	0.752347
001-089_T0_COL_EPI_5p_N1__ACGGAGATCGCAAGCC-1	ColEpi	0.826453
001-089_T0_COL_EPI_5p_N1__GCATGATAGCATGGCA-1	ColEpi	1.06519
001-089_T0_COL_EPI_5p_N1__TCGCGTTGTTCCCTTG-1	ColEpi	0.913982
001-089_T0_COL_EPI_5p_N1__AGTGGGAGTTCATGGT-1	ColEpi	-0.192321
001-089_T0_COL_EPI_5p_N1__CATATGGAGCCTCGTG-1	ColEpi	1.06539
001-089_T0_COL_EPI_5p_N1__GCTGCGAGTTCCTCCA-1	ColEpi	0.636626
001-089_T0_COL_EPI_5p_N1__CGAGCACCATTTCAGG-1	ColEpi	0.073376
001-089_T0_COL_EPI_5p_N1__CTCCTAGGTCCTCCAT-1	ColEpi	0.490259
001-089_T0_COL_EPI_5p_N1__TCCCGATTCCTAGGGC-1	ColEpi	-0.241974
001-089_T0_COL_EPI_5p_N1__GCGCGATTCCGAGCCA-1	ColEpi	2.43215
001-089_T0_COL_EPI_5p_N1__CATATTCTCTTAGCCC-1	ColEpi	0.548832
001-089_T0_COL_EPI_5p_N1__CAAGGCCTCTACTCAT-1	ColEpi	4.1035
001-089_T0_COL_EPI_5p_N1__AGCATACGTCGATTGT-1	ColEpi	1.6669
001-089_T0_COL_EPI_5p_N1__TATCTCAAGAGGGCTT-1	ColEpi	0.846641
001-089_T0_COL_EPI_5p_N1__ACAGCCGAGGCCCTTG-1	ColEpi	0.642408
001-089_T0_COL_EPI_5p_N1__GTACTCCAGACTTTCG-1	ColEpi	0.0336553
001-089_T0_COL_EPI_5p_N1__GTGGGTCTCAACCAAC-1	ColEpi	-0.869865
001-089_T0_COL_EPI_5p_N1__TGGTTCCCAAACTGTC-1	ColEpi	1.81625
001-089_T0_COL_EPI_5p_N1__GCATGATAGCCAGAAC-1	ColEpi	0.0449894
001-089_T0_COL_EPI_5p_N1__GGTATTGGTAGGCATG-1	ColEpi	0.761227
001-089_T0_COL_EPI_5p_N1__GCTGGGTTCTTGTCAT-1	ColEpi	0.728616
001-089_T0_COL_EPI_5p_N1__ACTTTCACACGCTTTC-1	ColEpi	0.341635
001-089_T0_COL_EPI_5p_N1__GTATCTTTCAAACGGG-1	ColEpi	0.19977
001-089_T0_COL_EPI_5p_N1__ATAGACCGTACTTGAC-1	ColEpi	0.308399
001-089_T0_COL_EPI_5p_N1__CGTCAGGGTGCGATAG-1	ColEpi	0.834655
001-089_T0_COL_EPI_5p_N1__CGTAGCGGTTCACGGC-1	ColEpi	0.989381
001-089_T0_COL_EPI_5p_N1__TAAGCGTGTACAAGTA-1	ColEpi	4.22562
001-089_T0_COL_EPI_5p_N1__CTGATCCTCCGCGCAA-1	ColEpi	1.03316
001-089_T0_COL_EPI_5p_N1__GTGAAGGTCATAGCAC-1	ColEpi	1.02072
001-089_T0_COL_EPI_5p_N1__AGGTCCGTCCTTAATC-1	ColEpi	-0.231642
001-089_T0_COL_EPI_5p_N1__ATCATCTTCGCATGAT-1	ColEpi	-0.329275
001-089_T0_COL_EPI_5p_N1__ACACCCTGTCATCCCT-1	ColEpi	1.34166
001-089_T0_COL_EPI_5p_N1__GTAACGTTCGAGCCCA-1	ColEpi	-0.426806
001-089_T0_COL_EPI_5p_N1__ATGAGGGCACAAGCCC-1	ColEpi	0.0292158
001-089_T0_COL_EPI_5p_N1__GGGACCTGTTATCACG-1	ColEpi	0.959121
001-089_T0_COL_EPI_5p_N1__GATCGTAGTAAGTTCC-1	ColEpi	1.32488
001-089_T0_COL_EPI_5p_N1__GTACGTATCGCAGGCT-1	ColEpi	0.121058
001-089_T0_COL_EPI_5p_N1__TGAGCCGAGCCAGAAC-1	ColEpi	-0.268926
001-089_T0_COL_EPI_5p_N1__ATTGGTGAGTAGGCCA-1	ColEpi	-0.125676
001-089_T0_COL_EPI_5p_N1__AGGCCGTTCTAGCACA-1	ColEpi	-0.187774
001-089_T0_COL_EPI_5p_N1__CAAGAAATCTTCATGT-1	ColEpi	9.94522
001-089_T0_COL_EPI_5p_N1__GGGTCTGCAGACACTT-1	ColEpi	1.41531
001-089_T0_COL_EPI_5p_N1__TCTTCGGCAGTGACAG-1	ColEpi	2.35407
001-089_T0_COL_EPI_5p_N1__TTGCGTCAGAGGTTAT-1	ColEpi	0.602603
001-089_T0_COL_EPI_5p_N1__TCTGGAAGTGGCCCTA-1	ColEpi	0.197338
001-089_T0_COL_EPI_5p_N1__TGGGAAGTCGCCTGAG-1	ColEpi	0.409337
001-089_T0_COL_EPI_5p_N1__CTCCTAGAGCAGGCTA-1	ColEpi	0.803465
001-089_T0_COL_EPI_5p_N1__CTGGTCTTCATGTCTT-1	ColEpi	-0.0135105
001-089_T0_COL_EPI_5p_N1__AAACCTGGTATGAAAC-1	ColEpi	2.45245
001-089_T0_COL_EPI_5p_N1__ACCGTAAAGGACGAAA-1	ColEpi	0.592874
001-089_T0_COL_EPI_5p_N1__TTAGGCATCTCGAGTA-1	ColEpi	0.666405
001-089_T0_COL_EPI_5p_N1__AGAATAGAGTAGCGGT-1	ColEpi	0.0462749
001-089_T0_COL_EPI_5p_N1__GGTGCGTGTCAGATAA-1	ColEpi	0.4246
001-089_T0_COL_EPI_5p_N1__TGGCTGGTCTGCCCTA-1	ColEpi	-0.0348692
001-089_T0_COL_EPI_5p_N1__ACCGTAAAGTTGTAGA-1	ColEpi	0.0847136
001-089_T0_COL_EPI_5p_N1__TTAGGCAAGCTAACTC-1	ColEpi	0.546571
001-089_T0_COL_EPI_5p_N1__CCTAAAGCAGACAGGT-1	ColEpi	2.34372
001-089_T0_COL_EPI_5p_N1__GCAGCCATCCAACCAA-1	ColEpi	2.20934
001-089_T0_COL_EPI_5p_N1__ATGCGATCAGTATCTG-1	ColEpi	0.58904
001-089_T0_COL_EPI_5p_N1__TGAGAGGCATGACGGA-1	ColEpi	3.34236
001-089_T0_COL_EPI_5p_N1__ACTGCTCCACACTGCG-1	ColEpi	0.331326
001-089_T0_COL_EPI_5p_N1__CTACACCAGTGAAGTT-1	ColEpi	5.33577
001-089_T0_COL_EPI_5p_N1__AGGCCACCACAGATTC-1	ColEpi	-0.183626
001-089_T0_COL_EPI_5p_N1__CTTTGCGTCCTAGTGA-1	ColEpi	0.480859
001-089_T0_COL_EPI_5p_N1__TTGGAACGTAGCTTGT-1	ColEpi	-0.0181751
001-089_T0_COL_EPI_5p_N1__CAGATCAGTCGCGTGT-1	ColEpi	0.436233
001-089_T0_COL_EPI_5p_N1__ACGATGTGTCAAGCGA-1	ColEpi	2.09994
001-089_T0_COL_EPI_5p_N1__TGCTACCCAGTCGATT-1	ColEpi	0.00487442
001-089_T0_COL_EPI_5p_N1__TTGGAACCAGGGTACA-1	ColEpi	0.83061
001-089_T0_COL_EPI_5p_N1__TTATGCTTCCACGACG-1	ColEpi	-0.702824
001-089_T0_COL_EPI_5p_N1__CTCGAGGAGAAGAAGC-1	ColEpi	1.28485
001-089_T0_COL_EPI_5p_N1__TGCGTGGAGGATATAC-1	ColEpi	1.15416
001-089_T0_COL_EPI_5p_N1__CGCCAAGCACATCCAA-1	ColEpi	1.08717
001-089_T0_COL_EPI_5p_N1__ACTGCTCAGTCGTACT-1	ColEpi	-0.340681
001-089_T0_COL_EPI_5p_N1__CGTCCATCAAGGTTCT-1	ColEpi	0.825455
001-089_T0_COL_EPI_5p_N1__GCGCCAAAGGCACATG-1	ColEpi	-0.160695
001-089_T0_COL_EPI_5p_N1__AGACGTTAGAGCTGGT-1	ColEpi	1.92806
001-089_T0_COL_EPI_5p_N1__TACTCATTCCACGTTC-1	ColEpi	-0.37735
001-089_T0_COL_EPI_5p_N1__GATCAGTAGCTGTCTA-1	ColEpi	-0.198319
001-089_T0_COL_EPI_5p_N1__TTTGCGCCACTGTTAG-1	ColEpi	2.71872
001-089_T0_COL_EPI_5p_N1__CATGGCGTCGCTTAGA-1	ColEpi	0.541865
001-089_T0_COL_EPI_5p_N1__TCACAAGGTCAGGACA-1	ColEpi	1.2468
001-089_T0_COL_EPI_5p_N1__GATGAGGTCTTTACGT-1	ColEpi	1.62018
001-089_T0_COL_EPI_5p_N1__AGGGTGACAACACCTA-1	ColEpi	1.29491
001-089_T0_COL_EPI_5p_N1__ACTTGTTTCACAATGC-1	ColEpi	0.367993
001-089_T0_COL_EPI_5p_N1__TCGGGACTCCCAACGG-1	ColEpi	2.00531
001-089_T0_COL_EPI_5p_N1__AAGGCAGCATGCCCGA-1	ColEpi	0.286379
001-089_T0_COL_EPI_5p_N1__GGCTGGTAGGTGATTA-1	ColEpi	1.2061
001-089_T0_COL_EPI_5p_N1__AAACCTGTCTTGTACT-1	ColEpi	0.654412
001-089_T0_COL_EPI_5p_N1__CCCAATCCATGCGCAC-1	ColEpi	0.23826
001-089_T0_COL_EPI_5p_N1__GACGTTAGTCATATCG-1	ColEpi	0.0462739
001-089_T0_COL_EPI_5p_N1__ATAACGCTCACCGGGT-1	ColEpi	-0.207406
001-089_T0_COL_EPI_5p_N1__GGATGTTTCTCACATT-1	ColEpi	0.282982
001-089_T0_COL_EPI_5p_N1__ATTTCTGCACACGCTG-1	ColEpi	0.604155
001-089_T0_COL_EPI_5p_N1__CCGTGGATCATATCGG-1	ColEpi	0.0897191
001-089_T0_COL_EPI_5p_N1__ATTGGACCAAATACAG-1	ColEpi	-0.683348
001-089_T0_COL_EPI_5p_N1__TTTGTCAAGTTAAGTG-1	ColEpi	0.919823
001-089_T0_COL_EPI_5p_N1__CTCGTACTCAGCTCTC-1	ColEpi	2.21576
001-089_T0_COL_EPI_5p_N1__GCGGGTTAGGTACTCT-1	ColEpi	-0.505891
001-089_T0_COL_EPI_5p_N1__CTGCTGTAGCACGCCT-1	ColEpi	0.865467
001-089_T0_COL_EPI_5p_N1__GCAGCCAAGAGGGCTT-1	ColEpi	2.33245
001-089_T0_COL_EPI_5p_N1__CTAGAGTGTAGCTTGT-1	ColEpi	0.42749
001-089_T0_COL_EPI_5p_N1__TACCTTAGTCACCTAA-1	ColEpi	0.202402
001-089_T0_COL_EPI_5p_N1__CTGCTGTGTTGCGTTA-1	ColEpi	-0.572136
001-089_T0_COL_EPI_5p_N1__AGCTCCTCACCGAAAG-1	ColEpi	0.78778
001-089_T0_COL_EPI_5p_N1__TACTTACTCCAGGGCT-1	ColEpi	0.934653
001-089_T0_COL_EPI_5p_N1__CCTAAAGTCGCCGTGA-1	ColEpi	0.946563
001-089_T0_COL_EPI_5p_N1__AAAGTAGTCTTGCAAG-1	ColEpi	1.30993
001-089_T0_COL_EPI_5p_N1__GTCATTTTCTCACATT-1	ColEpi	1.98207
001-089_T0_COL_EPI_5p_N1__GCGGGTTGTTGCGCAC-1	ColEpi	0.78978
001-089_T0_COL_EPI_5p_N1__GCAAACTCAGTCACTA-1	ColEpi	-0.0227196
001-089_T0_COL_EPI_5p_N1__GTAGGCCTCCTTAATC-1	ColEpi	3.52102
001-089_T0_COL_EPI_5p_N1__GTCACGGGTGATAAAC-1	ColEpi	0.321205
001-089_T0_COL_EPI_5p_N1__TTGGAACGTGACCAAG-1	ColEpi	0.0272619
001-089_T0_COL_EPI_5p_N1__TACCTATAGGGAAACA-1	ColEpi	-0.447992
001-089_T0_COL_EPI_5p_N1__GTATCTTCAGCTCCGA-1	ColEpi	-0.591166
001-089_T0_COL_EPI_5p_N1__CGCCAAGTCCTCCTAG-1	ColEpi	1.11132
001-089_T0_COL_EPI_5p_N1__ACACTGAAGGACTGGT-1	ColEpi	-0.191177
001-089_T0_COL_EPI_5p_N1__GTCACAATCGGTTAAC-1	ColEpi	0.266645
001-089_T0_COL_EPI_5p_N1__AACACGTCACTTAAGC-1	ColEpi	0.107539
001-089_T0_COL_EPI_5p_N1__CAGCTGGCAATCCAAC-1	ColEpi	1.2271
001-089_T0_COL_EPI_5p_N1__ACGCCAGTCACAAACC-1	ColEpi	-0.154697
001-089_T0_COL_EPI_5p_N1__CACCAGGAGACTGTAA-1	ColEpi	0.951705
001-089_T0_COL_EPI_5p_N1__CAACCTCTCAACGGGA-1	ColEpi	2.775
001-089_T0_COL_EPI_5p_N1__TGAGGGAAGTGGGATC-1	ColEpi	-0.549581
001-089_T0_COL_EPI_5p_N1__CGCCAAGAGACTACAA-1	ColEpi	0.658218
001-089_T0_COL_EPI_5p_N1__GCTTCCAGTCACAAGG-1	ColEpi	1.25987
001-089_T0_COL_EPI_5p_N1__AGGTCCGGTAACGCGA-1	ColEpi	2.10007
001-089_T0_COL_EPI_5p_N1__CCTACCAGTACCAGTT-1	ColEpi	0.431851
001-089_T0_COL_EPI_5p_N1__GAGCAGATCTTGGGTA-1	ColEpi	2.34075
001-089_T0_COL_EPI_5p_N1__ACGAGCCAGCCACGTC-1	ColEpi	1.71813
001-089_T0_COL_EPI_5p_N1__CACACTCGTCGACTAT-1	ColEpi	0.517612
001-089_T0_COL_EPI_5p_N1__TGTGGTATCTGTTGAG-1	ColEpi	0.113454
001-089_T0_COL_EPI_5p_N1__ACCGTAAGTTCCCTTG-1	ColEpi	0.940604
001-089_T0_COL_EPI_5p_N1__TCACGAATCTCTTATG-1	ColEpi	0.122267
001-089_T0_COL_EPI_5p_N1__TTAGGCACATATGCTG-1	ColEpi	0.903566
001-089_T0_COL_EPI_5p_N1__AGCTCTCAGCGGATCA-1	ColEpi	-0.255795
001-089_T0_COL_EPI_5p_N1__TGCCAAATCACAATGC-1	ColEpi	0.386903
001-089_T0_COL_EPI_5p_N1__GGGAATGCATCCTTGC-1	ColEpi	1.55013
001-089_T0_COL_EPI_5p_N1__AGGTCCGAGGATGGAA-1	ColEpi	0.315193
001-089_T0_COL_EPI_5p_N1__AACTCAGTCTGGGCCA-1	ColEpi	0.312331
001-089_T0_COL_EPI_5p_N1__TGAGAGGAGACTTTCG-1	ColEpi	1.17745
001-089_T0_COL_EPI_5p_N1__AACTCCCAGCGAGAAA-1	ColEpi	0.0136245
001-089_T0_COL_EPI_5p_N1__GGGTCTGTCTGGTGTA-1	ColEpi	0.609294
001-089_T0_COL_EPI_5p_N1__ACCGTAACACCAACCG-1	ColEpi	-0.230324
001-089_T0_COL_EPI_5p_N1__CACTCCAAGGGATACC-1	ColEpi	0.276123
001-089_T0_COL_EPI_5p_N1__AGGGTGAGTAGCTTGT-1	ColEpi	1.45565
001-089_T0_COL_EPI_5p_N1__GAATAAGAGTGAACAT-1	ColEpi	-0.0722518
001-089_T0_COL_EPI_5p_N1__GCGACCAGTTATCCGA-1	ColEpi	0.476011
001-089_T0_COL_EPI_5p_N1__CAGTAACTCGTTACAG-1	ColEpi	0.788509
001-089_T0_COL_EPI_5p_N1__CCTCAGTAGAGCTTCT-1	ColEpi	0.705506
001-089_T0_COL_EPI_5p_N1__CTGCCTAAGTTCGCGC-1	ColEpi	-0.00901342
001-089_T0_COL_EPI_5p_N1__CATATGGGTCTAGCGC-1	ColEpi	0.754741
001-089_T0_COL_EPI_5p_N1__TGTCCCAGTCGAGTTT-1	ColEpi	-0.0444675
001-089_T0_COL_EPI_5p_N1__ATCATCTTCTCCAACC-1	ColEpi	0.313375
001-089_T0_COL_EPI_5p_N1__ATGCGATGTCCCGACA-1	ColEpi	0.671604
001-089_T0_COL_EPI_5p_N1__ACGCCAGCAGTCAGCC-1	ColEpi	0.719214
001-089_T0_COL_EPI_5p_N1__GTTTCTAAGTCCAGGA-1	ColEpi	1.62873
001-089_T0_COL_EPI_5p_N1__CAGAGAGTCACATAGC-1	ColEpi	0.666077
001-089_T0_COL_EPI_5p_N1__CAGAATCTCACTTACT-1	ColEpi	1.91829
001-089_T0_COL_EPI_5p_N1__GCTCTGTTCGTCACGG-1	ColEpi	1.19844
001-089_T0_COL_EPI_5p_N1__GTGCATAAGTCTCCTC-1	ColEpi	2.59106
001-089_T0_COL_EPI_5p_N1__TTGTAGGAGGGTCTCC-1	ColEpi	0.727856
001-089_T0_COL_EPI_5p_N1__CGGCTAGAGACAATAC-1	ColEpi	0.740767
001-089_T0_COL_EPI_5p_N1__GTGTGCGGTCCTGCTT-1	ColEpi	-0.399923
001-089_T0_COL_EPI_5p_N1__ATCACGAGTTATCGGT-1	ColEpi	0.859936
001-089_T0_COL_EPI_5p_N1__GTTACAGGTCAGTGGA-1	ColEpi	1.16686
001-089_T0_COL_EPI_5p_N1__ACGTCAAAGTGTGGCA-1	ColEpi	1.11434
001-089_T0_COL_EPI_5p_N1__GGACATTTCGTCTGAA-1	ColEpi	-0.534022
001-089_T0_COL_EPI_5p_N1__CTTCTCTTCCCTCTTT-1	ColEpi	2.38948
001-089_T0_COL_EPI_5p_N1__TTGGCAATCCAACCAA-1	ColEpi	1.37383
001-089_T0_COL_EPI_5p_N1__GTGTTAGCAGACGCTC-1	ColEpi	-0.220734
001-089_T0_COL_EPI_5p_N1__TTGGAACCACATCCAA-1	ColEpi	1.25917
001-089_T0_COL_EPI_5p_N1__TCAGATGGTAAATGTG-1	ColEpi	0.323796
001-089_T0_COL_EPI_5p_N1__GAAACTCGTAAGAGAG-1	ColEpi	0.409454
001-089_T0_COL_EPI_5p_N1__TACAGTGTCCTTAATC-1	ColEpi	1.1091
001-089_T0_COL_EPI_5p_N1__GACTACAGTAAGGGCT-1	ColEpi	1.74722
001-089_T0_COL_EPI_5p_N1__GCGCGATCAGGAACGT-1	ColEpi	1.11814
001-089_T0_COL_EPI_5p_N1__TCAGATGGTAAACACA-1	ColEpi	0.686922
001-089_T0_COL_EPI_5p_N1__AAACGGGAGGAATCGC-1	ColEpi	0.0529167
001-089_T0_COL_EPI_5p_N1__CGTTCTGTCCGCAAGC-1	ColEpi	0.481919
001-089_T0_COL_EPI_5p_N1__ACAGCCGCACCTATCC-1	ColEpi	1.51152
001-089_T0_COL_EPI_5p_N1__CTCGGGAGTTTGACAC-1	ColEpi	0.0779235
001-089_T0_COL_EPI_5p_N1__TGAGCATCACTTAAGC-1	ColEpi	1.31284
001-089_T0_COL_EPI_5p_N1__AGATTGCGTCGCGTGT-1	ColEpi	0.983449
001-089_T0_COL_EPI_5p_N1__CCACGGATCCAAAGTC-1	ColEpi	1.58838
001-089_T0_COL_EPI_5p_N1__AAGGCAGAGGATGCGT-1	ColEpi	1.40165
001-089_T0_COL_EPI_5p_N1__ATCTACTAGCGATGAC-1	ColEpi	1.67583
001-089_T0_COL_EPI_5p_N1__GATTCAGTCGTTACAG-1	ColEpi	-0.715553
001-089_T0_COL_EPI_5p_N1__CTAATGGCATCAGTAC-1	ColEpi	5.35959
001-089_T0_COL_EPI_5p_N1__CAAGATCCAATCTACG-1	ColEpi	-0.0356442
001-089_T0_COL_EPI_5p_N1__CATGGCGCACCTGGTG-1	ColEpi	-0.515516
001-089_T0_COL_EPI_5p_N1__CGTCAGGGTGGTGTAG-1	ColEpi	-0.514219
001-089_T0_COL_EPI_5p_N1__CACACAAAGAGTGAGA-1	ColEpi	0.907338
001-089_T0_COL_EPI_5p_N1__GCGAGAAGTTCAGGCC-1	ColEpi	-0.244764
001-089_T0_COL_EPI_5p_N1__TTAGGACCAAGTTCTG-1	ColEpi	-0.52306
001-089_T0_COL_EPI_5p_N1__TCCACACTCGTTGCCT-1	ColEpi	2.91119
001-089_T0_COL_EPI_5p_N1__GACGGCTGTCCCTACT-1	ColEpi	2.21984
001-089_T0_COL_EPI_5p_N1__TGAAAGAGTGTGACGA-1	ColEpi	0.408171
001-089_T0_COL_EPI_5p_N1__TAAGCGTTCAGGCAAG-1	ColEpi	-0.529657
001-089_T0_COL_EPI_5p_N1__GCGCAGTGTCGGCATC-1	ColEpi	0.635388
001-089_T0_COL_EPI_5p_N1__GACACGCGTCCAGTGC-1	ColEpi	0.583086
001-089_T0_COL_EPI_5p_N1__TCGCGAGAGGCTATCT-1	ColEpi	-0.806106
001-089_T0_COL_EPI_5p_N1__CCTTACGGTCGTCTTC-1	ColEpi	-0.248467
001-089_T0_COL_EPI_5p_N1__CCGTACTAGATGTGGC-1	ColEpi	0.943135
001-089_T0_COL_EPI_5p_N1__GATCGTAGTGTGGTTT-1	ColEpi	1.40817
001-089_T0_COL_EPI_5p_N1__AACACGTCAGACTCGC-1	ColEpi	-0.180279
001-089_T0_COL_EPI_5p_N1__GCGAGAAAGGGCATGT-1	ColEpi	3.22848
001-089_T0_COL_EPI_5p_N1__TTTACTGTCACTTCAT-1	ColEpi	2.4696
001-089_T0_COL_EPI_5p_N1__CATTATCGTACACCGC-1	ColEpi	0.506462
001-089_T0_COL_EPI_5p_N1__GCGCGATTCCAGTAGT-1	ColEpi	-0.243621
001-089_T0_COL_EPI_5p_N1__CACCAGGTCCCAAGTA-1	ColEpi	2.0104
001-089_T0_COL_EPI_5p_N1__CGATCGGGTTCGTGAT-1	ColEpi	0.758368
001-089_T0_COL_EPI_5p_N1__ATTATCCGTACTCAAC-1	ColEpi	0.0724858
001-089_T0_COL_EPI_5p_N1__TCATTTGTCGAATCCA-1	ColEpi	0.00706926
001-089_T0_COL_EPI_5p_N1__CGCGTTTGTACCGTAT-1	ColEpi	0.668395
001-089_T0_COL_EPI_5p_N1__GTCATTTAGCTAGCCC-1	ColEpi	0.106658
001-089_T0_COL_EPI_5p_N1__CCCAGTTGTATCACCA-1	ColEpi	1.42991
001-089_T0_COL_EPI_5p_N1__AAACGGGCACTTACGA-1	ColEpi	0.0175743
001-089_T0_COL_EPI_5p_N1__GTCGTAAAGGCTAGAC-1	ColEpi	-0.551453
001-089_T0_COL_EPI_5p_N1__GTCCTCATCTTTACAC-1	ColEpi	-0.162446
001-089_T0_COL_EPI_5p_N1__CGCTATCCACAACTGT-1	ColEpi	1.71118
001-089_T0_COL_EPI_5p_N1__CTACACCCAGGATCGA-1	ColEpi	0.558252
001-089_T0_COL_EPI_5p_N1__TGGTTAGTCCAGTAGT-1	ColEpi	1.48227
001-089_T0_COL_EPI_5p_N1__CACCTTGCAGTCCTTC-1	ColEpi	-0.224
001-089_T0_COL_EPI_5p_N1__CCTATTAGTCCGTTAA-1	ColEpi	0.238392
001-089_T0_COL_EPI_5p_N1__CCATGTCGTAGCGCAA-1	ColEpi	0.633926
001-089_T0_COL_EPI_5p_N1__CTGCCTACACTGTCGG-1	ColEpi	0.952968
001-089_T0_COL_EPI_5p_N1__ACTTGTTAGATCGGGT-1	ColEpi	0.663878
001-089_T0_COL_EPI_5p_N1__CGCGTTTGTCCAAGTT-1	ColEpi	0.437948
001-089_T0_COL_EPI_5p_N1__CAGCTGGTCGTCGTTC-1	ColEpi	0.907351
001-089_T0_COL_EPI_5p_N1__TGTGTTTGTCGTGGCT-1	ColEpi	-0.0882442
001-089_T0_COL_EPI_5p_N1__AACGTTGCACTCAGGC-1	ColEpi	1.04403
001-089_T0_COL_EPI_5p_N1__CTGATCCTCCCAAGAT-1	ColEpi	-0.960394
001-089_T0_COL_EPI_5p_N1__GTCTTCGAGCTGAACG-1	ColEpi	1.24857
001-089_T0_COL_EPI_5p_N1__GAGGTGATCGTAGGAG-1	ColEpi	0.686613
001-089_T0_COL_EPI_5p_N1__AACCATGAGTTTGCGT-1	ColEpi	0.109134
001-089_T0_COL_EPI_5p_N1__CGCGTTTCACCGAAAG-1	ColEpi	1.81863
001-089_T0_COL_EPI_5p_N1__GTGCTTCAGTTCGCGC-1	ColEpi	0.531818
001-089_T0_COL_EPI_5p_N1__TAGAGCTCAAAGTCAA-1	ColEpi	0.811253
001-089_T0_COL_EPI_5p_N1__ACTTGTTAGGATGGTC-1	ColEpi	0.908361
001-089_T0_COL_EPI_5p_N1__TCAGGATCACACAGAG-1	ColEpi	0.101265
001-089_T0_COL_EPI_5p_N1__GACGTGCTCGTACGGC-1	ColEpi	0.271678
001-089_T0_COL_EPI_5p_N1__CTCATTACAAACCCAT-1	ColEpi	0.395284
001-089_T0_COL_EPI_5p_N1__GACTACAGTAATTGGA-1	ColEpi	1.15045
001-089_T0_COL_EPI_5p_N1__CATCAAGTCCGCTGTT-1	ColEpi	0.691138
001-089_T0_COL_EPI_5p_N1__GCGCAACAGGAATTAC-1	ColEpi	0.244516
001-089_T0_COL_EPI_5p_N1__CTCTGGTGTGTAACGG-1	ColEpi	0.0109785
001-089_T0_COL_EPI_5p_N1__GTGCTTCGTAGCGTAG-1	ColEpi	-0.179254
001-089_T0_COL_EPI_5p_N1__TTCTTAGAGCACCGTC-1	ColEpi	0.641075
001-089_T0_COL_EPI_5p_N1__CGGACGTTCAGGTTCA-1	ColEpi	0.521545
001-089_T0_COL_EPI_5p_N1__CTCGTCAAGTGGGATC-1	ColEpi	-0.569598
001-089_T0_COL_EPI_5p_N1__CATATTCGTTGCCTCT-1	ColEpi	0.780524
001-089_T0_COL_EPI_5p_N1__TCTGAGAAGTCTTGCA-1	ColEpi	0.121339
001-089_T0_COL_EPI_5p_N1__ATCACGAAGCTCAACT-1	ColEpi	1.7822
001-089_T0_COL_EPI_5p_N1__TACAGTGGTAGCGATG-1	ColEpi	0.142457
001-089_T0_COL_EPI_5p_N1__GGAGCAAGTATAGGTA-1	ColEpi	0.0742966
001-089_T0_COL_EPI_5p_N1__CGGACGTCATTGGTAC-1	ColEpi	0.988172
001-089_T0_COL_EPI_5p_N1__ACCGTAATCAGCGATT-1	ColEpi	3.28934
001-089_T0_COL_EPI_5p_N1__CGTAGCGTCTCTGCTG-1	ColEpi	0.803564
001-089_T0_COL_EPI_5p_N1__TTAGGACAGTAGGTGC-1	ColEpi	1.03302
001-089_T0_COL_EPI_5p_N1__ATGCGATAGTCCGGTC-1	ColEpi	1.09509
001-089_T0_COL_EPI_5p_N1__GTAACGTAGTTCGCGC-1	ColEpi	0.224562
001-089_T0_COL_EPI_5p_N1__TTCGGTCAGCGTTCCG-1	ColEpi	0.1114
001-089_T0_COL_EPI_5p_N1__TCAATCTAGAACAATC-1	ColEpi	2.20598
001-089_T0_COL_EPI_5p_N1__TAGAGCTCAGATGGCA-1	ColEpi	0.100958
001-089_T0_COL_EPI_5p_N1__CTCACACCACCGCTAG-1	ColEpi	0.324176
001-089_T0_COL_EPI_5p_N1__ATAACGCGTGCACTTA-1	ColEpi	1.63918
001-089_T0_COL_EPI_5p_N1__AGGTCCGCACGTAAGG-1	ColEpi	0.127854
001-089_T0_COL_EPI_5p_N1__TATTACCCATCCGTGG-1	ColEpi	-0.0407247
001-089_T0_COL_EPI_5p_N1__AGCTCTCGTATGCTTG-1	ColEpi	1.02236
001-089_T0_COL_EPI_5p_N1__ATTACTCAGGATGTAT-1	ColEpi	1.19923
001-089_T0_COL_EPI_5p_N1__ACATCAGCACAGGAGT-1	ColEpi	1.41914
001-089_T0_COL_EPI_5p_N1__GCTGCTTCATTCTCAT-1	ColEpi	0.86838
001-089_T0_COL_EPI_5p_N1__CGGACTGCATGCGCAC-1	ColEpi	2.57275
001-089_T0_COL_EPI_5p_N1__CCCTCCTCATTGCGGC-1	ColEpi	-0.167792
001-089_T0_COL_EPI_5p_N1__TAGTGGTGTTGGAGGT-1	ColEpi	1.16175
001-089_T0_COL_EPI_5p_N1__TTCGAAGAGCCCGAAA-1	ColEpi	0.107442
001-089_T0_COL_EPI_5p_N1__ACATACGCACGAAATA-1	ColEpi	-0.111492
001-089_T0_COL_EPI_5p_N1__GTTAAGCAGCTGCCCA-1	ColEpi	2.29027
001-089_T0_COL_EPI_5p_N1__TAGACCATCCTAGAAC-1	ColEpi	-0.546176
001-089_T0_COL_EPI_5p_N1__ACTATCTTCCAAAGTC-1	ColEpi	1.1268
001-089_T0_COL_EPI_5p_N1__TGGGCGTAGCCACTAT-1	ColEpi	3.0852
001-089_T0_COL_EPI_5p_N1__CGTTCTGAGCAATCTC-1	ColEpi	0.376693
001-089_T0_COL_EPI_5p_N1__ACTGAACAGAAACCAT-1	ColEpi	1.03903
001-089_T0_COL_EPI_5p_N1__ATCTGCCAGTTGAGAT-1	ColEpi	0.840979
001-089_T0_COL_EPI_5p_N1__TGAGCCGAGGAACTGC-1	ColEpi	1.78064
001-089_T0_COL_EPI_5p_N1__AGAGCTTGTTCGTTGA-1	ColEpi	0.168693
001-089_T0_COL_EPI_5p_N1__GTGGGTCAGACCTTTG-1	ColEpi	0.482162
001-089_T0_COL_EPI_5p_N1__AAGGAGCCAATCGGTT-1	ColEpi	1.06589
001-089_T0_COL_EPI_5p_N1__CGATGTAAGGATGGTC-1	ColEpi	-0.538738
001-089_T0_COL_EPI_5p_N1__CAACCTCGTCGCTTTC-1	ColEpi	1.30562
001-089_T0_COL_EPI_5p_N1__TTAACTCCAGATAATG-1	ColEpi	0.939369
001-089_T0_COL_EPI_5p_N1__CGCTGGATCTAACTCT-1	ColEpi	0.433523
001-089_T0_COL_EPI_5p_N1__CGTAGCGCAGTTTACG-1	ColEpi	-0.35753
001-089_T0_COL_EPI_5p_N1__TAGACCACATTTGCTT-1	ColEpi	0.64535
001-089_T0_COL_EPI_5p_N1__AAAGATGTCGCTTGTC-1	ColEpi	3.16453
001-089_T0_COL_EPI_5p_N1__TTTGTCACAGATCCAT-1	ColEpi	1.67824
001-089_T0_COL_EPI_5p_N1__GAAATGAGTCTAGTGT-1	ColEpi	0.61074
001-089_T0_COL_EPI_5p_N1__CTACGTCCAGATTGCT-1	ColEpi	0.211637
001-089_T0_COL_EPI_5p_N1__CTCGTCAAGGTGATTA-1	ColEpi	0.907619
001-089_T0_COL_EPI_5p_N1__CCAGCGATCATGTCTT-1	ColEpi	2.33376
001-089_T0_COL_EPI_5p_N1__CGTGAGCCACTCGACG-1	ColEpi	0.598218
001-089_T0_COL_EPI_5p_N1__AAGTCTGCAGATCGGA-1	ColEpi	1.38364
001-089_T0_COL_EPI_5p_N1__AACCGCGAGGGTGTGT-1	ColEpi	-0.469904
001-089_T0_COL_EPI_5p_N1__GCAGCCACAGCTGCAC-1	ColEpi	0.669432
001-089_T0_COL_EPI_5p_N1__ATTACTCGTCAGCTAT-1	ColEpi	0.452152
001-089_T0_COL_EPI_5p_N1__TCAACGATCCCGGATG-1	ColEpi	2.97447
001-089_T0_COL_EPI_5p_N1__AATCCAGTCCTAGTGA-1	ColEpi	2.69632
001-089_T0_COL_EPI_5p_N1__GACTACAGTGAAGGCT-1	ColEpi	0.773942
001-089_T0_COL_EPI_5p_N1__CAACTAGTCATGTGGT-1	ColEpi	1.33425
001-089_T0_COL_EPI_5p_N1__CGGTTAAGTAATCACC-1	ColEpi	0.761975
001-089_T0_COL_EPI_5p_N1__CTAGCCTAGTGGAGTC-1	ColEpi	2.73448
001-089_T0_COL_EPI_5p_N1__CTACATTTCTGTCTCG-1	ColEpi	-0.289516
001-089_T0_COL_EPI_5p_N1__TTGCCGTAGTGTGGCA-1	ColEpi	0.998425
001-089_T0_COL_EPI_5p_N1__TAAACCGTCCCTCTTT-1	ColEpi	0.647654
001-089_T0_COL_EPI_5p_N1__GCTCTGTCAGTTCCCT-1	ColEpi	2.28434
001-089_T0_COL_EPI_5p_N1__CGCGGTATCGGCTTGG-1	ColEpi	1.03328
001-089_T0_COL_EPI_5p_N1__CAAGAAAGTAGCTCCG-1	ColEpi	-0.272885
001-089_T0_COL_EPI_5p_N1__AGTTGGTTCGGAGGTA-1	ColEpi	0.482543
001-089_T0_COL_EPI_5p_N1__TTTGTCATCTTTAGTC-1	ColEpi	0.232794
001-089_T0_COL_EPI_5p_N1__AAGACCTAGTAGTGCG-1	ColEpi	1.62347
001-089_T0_COL_EPI_5p_N1__AAAGATGTCCAAGCCG-1	ColEpi	0.65712
001-089_T0_COL_EPI_5p_N1__GGAACTTCATTACCTT-1	ColEpi	0.560157
001-089_T0_COL_EPI_5p_N1__ACCCACTTCAACGAAA-1	ColEpi	3.66832
001-089_T0_COL_EPI_5p_N1__CTGATAGTCTGTGCAA-1	ColEpi	-0.410546
001-089_T0_COL_EPI_5p_N1__CTCGGGACACACCGAC-1	ColEpi	0.294347
001-089_T0_COL_EPI_5p_N1__GATGAGGAGCACAGGT-1	ColEpi	3.71666
001-089_T0_COL_EPI_5p_N1__TCTATTGTCCGTCATC-1	ColEpi	1.07503
001-089_T0_COL_EPI_5p_N1__CTTACCGTCTCTTGAT-1	ColEpi	-0.176299
001-089_T0_COL_EPI_5p_N1__TCAACGAAGCCACCTG-1	ColEpi	0.808096
001-089_T0_COL_EPI_5p_N1__CTGCCTACAAACTGCT-1	ColEpi	-0.121652
001-089_T0_COL_EPI_5p_N1__ATGCGATTCCTCATTA-1	ColEpi	0.610332
001-089_T0_COL_EPI_5p_N1__TCTTCGGAGGCACATG-1	ColEpi	0.478171
001-089_T0_COL_EPI_5p_N1__CACTCCACAAGCGATG-1	ColEpi	0.747201
001-089_T0_COL_EPI_5p_N1__AGTCTTTGTCCTAGCG-1	ColEpi	2.20685
001-089_T0_COL_EPI_5p_N1__CCTTCGAGTACTCGCG-1	ColEpi	-0.112131
001-089_T0_COL_EPI_5p_N1__AGGGTGAGTCTAGTCA-1	ColEpi	-0.236469
001-089_T0_COL_EPI_5p_N1__CCTCAGTGTGCAGTAG-1	ColEpi	0.247604
001-089_T0_COL_EPI_5p_N1__GTATTCTAGATCCGAG-1	ColEpi	0.180753
001-089_T0_COL_EPI_5p_N1__ACTTGTTTCTTACCGC-1	ColEpi	0.590763
001-089_T0_COL_EPI_5p_N1__GATGAGGGTACTCAAC-1	ColEpi	-0.363541
001-089_T0_COL_EPI_5p_N1__TATCAGGCACGACTCG-1	ColEpi	0.730129
001-089_T0_COL_EPI_5p_N1__CGGACACAGGTCATCT-1	ColEpi	-0.591703
001-089_T0_COL_EPI_5p_N1__TCGCGTTCACACTGCG-1	ColEpi	-0.50646
001-089_T0_COL_EPI_5p_N1__TTCGAAGAGTAGCGGT-1	ColEpi	1.38784
001-089_T0_COL_EPI_5p_N1__GACTGCGTCACTTATC-1	ColEpi	0.773872
001-089_T0_COL_EPI_5p_N1__ACGATGTGTTAAGTAG-1	ColEpi	0.221874
001-089_T0_COL_EPI_5p_N1__GACTAACCAACTGGCC-1	ColEpi	-0.428065
001-089_T0_COL_EPI_5p_N1__CGAGCCAGTTATGTGC-1	ColEpi	0.0240938
001-089_T0_COL_EPI_5p_N1__TCAGATGGTAGATTAG-1	ColEpi	1.76515
001-089_T0_COL_EPI_5p_N1__CGATGTAGTCGGGTCT-1	ColEpi	0.682889
001-089_T0_COL_EPI_5p_N1__CGCTATCTCAGTTAGC-1	ColEpi	0.256126
001-089_T0_COL_EPI_5p_N1__AACCGCGGTGTTAAGA-1	ColEpi	2.07699
001-089_T0_COL_EPI_5p_N1__GAAACTCAGGTGTTAA-1	ColEpi	-0.188453
001-089_T0_COL_EPI_5p_N1__GAGTCCGTCAGTGTTG-1	ColEpi	0.441677
001-089_T0_COL_EPI_5p_N1__CAAGAAAAGGATGCGT-1	ColEpi	0.705758
001-089_T0_COL_EPI_5p_N1__CTTAGGATCCCTTGCA-1	ColEpi	0.703277
001-089_T0_COL_EPI_5p_N1__CTGTTTATCCTTAATC-1	ColEpi	2.54036
001-089_T0_COL_EPI_5p_N1__GTAACGTCACTTCTGC-1	ColEpi	0.203535
001-089_T0_COL_EPI_5p_N1__TGCACCTAGCCTCGTG-1	ColEpi	0.797665
001-089_T0_COL_EPI_5p_N1__CCTCAGTCATCAGTCA-1	ColEpi	1.77359
001-089_T0_COL_EPI_5p_N1__GCTGGGTGTACCCAAT-1	ColEpi	0.315213
001-089_T0_COL_EPI_5p_N1__CAGATCACACCCTATC-1	ColEpi	1.64293
001-089_T0_COL_EPI_5p_N1__CTCTGGTGTCACCCAG-1	ColEpi	-0.211544
001-089_T0_COL_EPI_5p_N1__CGTCAGGTCCCACTTG-1	ColEpi	0.393392
001-089_T0_COL_EPI_5p_N1__ACTGTCCAGACAGAGA-1	ColEpi	0.134097
001-089_T0_COL_EPI_5p_N1__CAGCATACATGTAAGA-1	ColEpi	1.50888
001-089_T0_COL_EPI_5p_N1__TCGGTAACACCGCTAG-1	ColEpi	1.2709
001-089_T0_COL_EPI_5p_N1__ACATCAGGTAGCGCAA-1	ColEpi	-0.0850565
001-089_T0_COL_EPI_5p_N1__GGCCGATAGTGAAGAG-1	ColEpi	1.24847
001-089_T0_COL_EPI_5p_N1__CCGTTCAAGGAATCGC-1	ColEpi	0.0220502
001-089_T0_COL_EPI_5p_N1__TTGACTTAGTTAACGA-1	ColEpi	-0.546087
001-089_T0_COL_EPI_5p_N1__CGTGTAAAGATGTGGC-1	ColEpi	0.228485
001-089_T0_COL_EPI_5p_N1__TACTTGTGTAAATACG-1	ColEpi	0.114716
001-089_T0_COL_EPI_5p_N1__GTACTCCAGCGTTCCG-1	ColEpi	0.748696
001-089_T0_COL_EPI_5p_N1__GATCGCGCACCAGGCT-1	ColEpi	1.21543
001-089_T0_COL_EPI_5p_N1__ACGGGTCCAATGAATG-1	ColEpi	0.0732239
001-089_T0_COL_EPI_5p_N1__TATGCCCCAGAAGCAC-1	ColEpi	-0.300569
001-089_T0_COL_EPI_5p_N1__TACAGTGCACATCCAA-1	ColEpi	0.574292
001-089_T0_COL_EPI_5p_N1__ACACCAAAGAGTAAGG-1	ColEpi	1.03132
001-089_T0_COL_EPI_5p_N1__CCACCTATCCCTCTTT-1	ColEpi	0.00218664
001-089_T0_COL_EPI_5p_N1__AGGTCCGTCCGTTGCT-1	ColEpi	-0.585921
001-089_T0_COL_EPI_5p_N1__CCATGTCGTCTGATCA-1	ColEpi	0.901294
001-089_T0_COL_EPI_5p_N1__CTCGTCAAGCCTATGT-1	ColEpi	0.0235537
001-089_T0_COL_EPI_5p_N1__ATAGACCTCAGATAAG-1	ColEpi	0.861115
001-089_T0_COL_EPI_5p_N1__GACAGAGCAATACGCT-1	ColEpi	2.99601
001-089_T0_COL_EPI_5p_N1__GTCTCGTGTGACTCAT-1	ColEpi	1.3711
001-089_T0_COL_EPI_5p_N1__CGTCAGGTCGCATGAT-1	ColEpi	2.05517
001-089_T0_COL_EPI_5p_N1__GTAACTGTCCTGCTTG-1	ColEpi	2.50516
001-089_T0_COL_EPI_5p_N1__GATGAAAGTTCGCTAA-1	ColEpi	0.105972
001-089_T0_COL_EPI_5p_N1__CGAACATTCTCCGGTT-1	ColEpi	0.794384
001-089_T0_COL_EPI_5p_N1__GTGCAGCAGAGACTAT-1	ColEpi	0.883406
001-089_T0_COL_EPI_5p_N1__GACACGCCACCATCCT-1	ColEpi	0.880659
001-089_T0_COL_EPI_5p_N1__TTTGCGCCATCTATGG-1	ColEpi	0.262924
001-089_T0_COL_EPI_5p_N1__TCAGCTCCAGATGGCA-1	ColEpi	-0.105219
001-089_T0_COL_EPI_5p_N1__CCTAGCTTCCGCTGTT-1	ColEpi	0.257104
001-089_T0_COL_EPI_5p_N1__CCGTGGACATAGACTC-1	ColEpi	4.17424
001-089_T0_COL_EPI_5p_N1__CAGCTGGTCCAACCAA-1	ColEpi	0.26351
001-089_T0_COL_EPI_5p_N1__GAACCTAAGAAAGTGG-1	ColEpi	-0.399558
001-089_T0_COL_EPI_5p_N1__AGGTCATCATCGACGC-1	ColEpi	0.638219
001-089_T0_COL_EPI_5p_N1__CTTACCGCAAGGTTCT-1	ColEpi	2.11319
001-089_T0_COL_EPI_5p_N1__TACAGTGAGTCGATAA-1	ColEpi	0.286032
001-089_T0_COL_EPI_5p_N1__CCACTACGTGCAGGTA-1	ColEpi	1.93227
001-089_T0_COL_EPI_5p_N1__AGGCCGTGTGCTTCTC-1	ColEpi	1.06277
001-089_T0_COL_EPI_5p_N1__CATCGAATCAGTTAGC-1	ColEpi	-0.344165
001-089_T0_COL_EPI_5p_N1__AAAGCAATCTCCAGGG-1	ColEpi	0.156753
001-089_T0_COL_EPI_5p_N1__GTCCTCAAGGCGATAC-1	ColEpi	1.16175
001-089_T0_COL_EPI_5p_N1__GTGCAGCAGAACTGTA-1	ColEpi	1.66747
001-089_T0_COL_EPI_5p_N1__CACCAGGAGCGATATA-1	ColEpi	1.75204
001-089_T0_COL_EPI_5p_N1__ACGTCAAAGTACACCT-1	ColEpi	1.5608
001-089_T0_COL_EPI_5p_N1__CCACGGACAGGTCTCG-1	ColEpi	0.168456
001-089_T0_COL_EPI_5p_N1__GACTAACCAGGATTGG-1	ColEpi	3.21111
001-089_T0_COL_EPI_5p_N1__TAAGCGTTCGGCGCAT-1	ColEpi	-0.190105
001-089_T0_COL_EPI_5p_N1__GACTACATCGCGCCAA-1	ColEpi	2.31661
001-089_T0_COL_EPI_5p_N1__CGAGCCATCCCTCAGT-1	ColEpi	1.72821
001-089_T0_COL_EPI_5p_N1__GTCGGGTCAGGTTTCA-1	ColEpi	0.91912
001-089_T0_COL_EPI_5p_N1__CCTATTACACCAGCAC-1	ColEpi	2.75445
001-089_T0_COL_EPI_5p_N1__TGCACCTGTTTCGCTC-1	ColEpi	0.728889
001-089_T0_COL_EPI_5p_N1__ACGATACAGACGACGT-1	ColEpi	1.77058
001-089_T0_COL_EPI_5p_N1__AAGACCTCAGGATCGA-1	ColEpi	0.886839
001-089_T0_COL_EPI_5p_N1__CCTTTCTCAAACCTAC-1	ColEpi	0.574453
001-089_T0_COL_EPI_5p_N1__GTGTGCGCAAGACACG-1	ColEpi	1.83246
001-089_T0_COL_EPI_5p_N1__GACGCGTAGCTTTGGT-1	ColEpi	0.257904
001-089_T0_COL_EPI_5p_N1__GTCACGGGTAACGACG-1	ColEpi	1.25922
001-089_T0_COL_EPI_5p_N1__GACTGCGGTTCCACAA-1	ColEpi	0.710534
001-089_T0_COL_EPI_5p_N1__AACTCTTGTCCAGTAT-1	ColEpi	2.00014
001-089_T0_COL_EPI_5p_N1__GCGCGATCACTAAGTC-1	ColEpi	0.727473
001-089_T0_COL_EPI_5p_N1__CGTCAGGTCTTTCCTC-1	ColEpi	0.207938
001-089_T0_COL_EPI_5p_N1__TTTCCTCCATCGACGC-1	ColEpi	1.18194
001-089_T0_COL_EPI_5p_N1__CCAGCGAGTAGCGTAG-1	ColEpi	-0.125214
001-089_T0_COL_EPI_5p_N1__TCTTCGGGTAAATACG-1	ColEpi	4.07224
001-089_T0_COL_EPI_5p_N1__CTGCTGTCAGACACTT-1	ColEpi	1.49242
001-089_T0_COL_EPI_5p_N1__TGCCCTACACATGGGA-1	ColEpi	1.34987
001-089_T0_COL_EPI_5p_N1__TCGCGAGAGAGGTAGA-1	ColEpi	0.0634562
001-089_T0_COL_EPI_5p_N1__GCATACACAACACGCC-1	ColEpi	-0.0297461
001-089_T0_COL_EPI_5p_N1__ACTTACTCAATTCCTT-1	ColEpi	1.17558
001-089_T0_COL_EPI_5p_N1__TCGGGACAGAATTGTG-1	ColEpi	1.14582
001-089_T0_COL_EPI_5p_N1__TAAGAGAAGGCATTGG-1	ColEpi	1.18042
001-089_T0_COL_EPI_5p_N1__CAAGAAACACTGTCGG-1	ColEpi	2.23378
001-089_T0_COL_EPI_5p_N1__TGGCGCAGTCTCTCTG-1	ColEpi	2.09171
001-089_T0_COL_EPI_5p_N1__AGTGGGAGTCGAACAG-1	ColEpi	-0.995103
001-089_T0_COL_EPI_5p_N1__CTGAAACAGATCCCGC-1	ColEpi	-0.179835
001-089_T0_COL_EPI_5p_N1__TCATTTGGTGCAACTT-1	ColEpi	1.98554
001-089_T0_COL_EPI_5p_N1__GGACAGACAAACGCGA-1	ColEpi	1.34902
001-089_T0_COL_EPI_5p_N1__GTTACAGGTCGACTGC-1	ColEpi	1.20182
001-089_T0_COL_EPI_5p_N1__TGGCCAGCATGTAGTC-1	ColEpi	-0.661934
001-089_T0_COL_EPI_5p_N1__CCCAATCTCAACCAAC-1	ColEpi	1.91432
001-089_T0_COL_EPI_5p_N1__TTAGTTCAGGCCCTTG-1	ColEpi	0.422971
001-089_T0_COL_EPI_5p_N1__AACACGTCACGCATCG-1	ColEpi	0.71832
001-089_T0_COL_EPI_5p_N1__ATTACTCTCCAAATGC-1	ColEpi	-0.732849
001-089_T0_COL_EPI_5p_N1__GCTGCTTTCTGGAGCC-1	ColEpi	0.465233
001-089_T0_COL_EPI_5p_N1__AATCCAGTCCTAGAAC-1	ColEpi	0.988272
001-089_T0_COL_EPI_5p_N1__TCGAGGCTCTCGCTTG-1	ColEpi	-1.06026
001-089_T0_COL_EPI_5p_N1__CCTACCACAAGTCTAC-1	ColEpi	1.72734
001-089_T0_COL_EPI_5p_N1__AACTTTCCAAGTCATC-1	ColEpi	-0.91097
001-089_T0_COL_EPI_5p_N1__TTTGGTTCACCGAAAG-1	ColEpi	0.269705
001-089_T0_COL_EPI_5p_N1__ACGGCCATCGGTGTCG-1	ColEpi	-0.164994
001-089_T0_COL_EPI_5p_N1__TCGGGACAGTAGTGCG-1	ColEpi	2.71162
001-089_T0_COL_EPI_5p_N1__CCACGGAGTTCTCATT-1	ColEpi	1.42418
001-089_T0_COL_EPI_5p_N1__CGATGTAGTTAAGGGC-1	ColEpi	2.18422
001-089_T0_COL_EPI_5p_N1__AGGTCATGTAAATGAC-1	ColEpi	-0.382655
001-089_T0_COL_EPI_5p_N1__AGTGTCAGTCAGATAA-1	ColEpi	2.07683
001-089_T0_COL_EPI_5p_N1__ACCCACTTCGGTCCGA-1	ColEpi	1.55967
001-089_T0_COL_EPI_5p_N1__CACACTCCATTTGCTT-1	ColEpi	0.817515
001-089_T0_COL_EPI_5p_N1__CCACCTAGTGTTGAGG-1	ColEpi	1.55386
001-089_T0_COL_EPI_5p_N1__CGTAGGCAGCCGGTAA-1	ColEpi	4.07585
001-089_T0_COL_EPI_5p_N1__ATCCGAACAAGACGTG-1	ColEpi	0.305682
001-089_T0_COL_EPI_5p_N1__GCTTCCACAATTCCTT-1	ColEpi	0.97985
001-089_T0_COL_EPI_5p_N1__GGAACTTTCCCTTGTG-1	ColEpi	-0.0654207
001-089_T0_COL_EPI_5p_N1__AAGCCGCTCCTGTAGA-1	ColEpi	0.0641232
001-089_T0_COL_EPI_5p_N1__GCTTCCAAGCACGCCT-1	ColEpi	1.10345
001-089_T0_COL_EPI_5p_N1__CGCTATCTCCGAAGAG-1	ColEpi	0.176732
001-089_T0_COL_EPI_5p_N1__TCATTTGGTGCTTCTC-1	ColEpi	0.951415
001-089_T0_COL_EPI_5p_N1__GATGCTAGTCCGAAGA-1	ColEpi	0.987084
001-089_T0_COL_EPI_5p_N1__TGCCCTAGTTGCCTCT-1	ColEpi	0.352039
001-089_T0_COL_EPI_5p_N1__CTACGTCGTCGTCTTC-1	ColEpi	0.62952
001-089_T0_COL_EPI_5p_N1__TCAGGTAGTCGCTTTC-1	ColEpi	3.52586
001-089_T0_COL_EPI_5p_N1__TACTTGTAGCTTCGCG-1	ColEpi	0.0944563
001-089_T0_COL_EPI_5p_N1__GTATTCTTCATGTCCC-1	ColEpi	0.273242
001-089_T0_COL_EPI_5p_N1__ACACCGGGTGCGATAG-1	ColEpi	0.855063
001-089_T0_COL_EPI_5p_N1__CGCGTTTAGGTACTCT-1	ColEpi	0.995092
001-089_T0_COL_EPI_5p_N1__CGTTAGAAGCACCGTC-1	ColEpi	0.356397
001-089_T0_COL_EPI_5p_N1__GGCCGATGTGGACGAT-1	ColEpi	-0.171317
001-089_T0_COL_EPI_5p_N1__AGATTGCAGCGCCTCA-1	ColEpi	2.35905
001-089_T0_COL_EPI_5p_N1__CCGTTCAAGCGTTGCC-1	ColEpi	1.68527
001-089_T0_COL_EPI_5p_N1__TCATTTGGTGAACCTT-1	ColEpi	0.7469
001-089_T0_COL_EPI_5p_N1__GATCGTACAATGACCT-1	ColEpi	0.272374
001-089_T0_COL_EPI_5p_N1__CCTTTCTGTCCGCTGA-1	ColEpi	0.358135
001-089_T0_COL_EPI_5p_N1__TCTCTAAGTCTGCGGT-1	ColEpi	-1.03428
001-089_T0_COL_EPI_5p_N1__AAGCCGCAGCACCGTC-1	ColEpi	-0.171204
001-089_T0_COL_EPI_5p_N1__ATCTACTTCAGCCTAA-1	ColEpi	0.108364
001-089_T0_COL_EPI_5p_N1__TATTACCTCCGCAGTG-1	ColEpi	0.188477
001-089_T0_COL_EPI_5p_N1__TATTACCAGGATCGCA-1	ColEpi	2.71247
001-089_T0_COL_EPI_5p_N1__GTGCATAAGTTCGCAT-1	ColEpi	2.01445
001-089_T0_COL_EPI_5p_N1__GATTCAGCAGCCAATT-1	ColEpi	6.47339
001-089_T0_COL_EPI_5p_N1__ATAACGCAGAAACGCC-1	ColEpi	0.104533
001-089_T0_COL_EPI_5p_N1__TCTTTCCCATTGGCGC-1	ColEpi	0.607384
001-089_T0_COL_EPI_5p_N1__TACCTATGTCACCCAG-1	ColEpi	1.70299
001-089_T0_COL_EPI_5p_N1__AGGGAGTGTTCAGACT-1	ColEpi	1.16511
001-089_T0_COL_EPI_5p_N1__TGCTGCTCACCATCCT-1	ColEpi	0.95882
001-089_T0_COL_EPI_5p_N1__CGGACGTGTCACTTCC-1	ColEpi	0.965017
001-089_T0_COL_EPI_5p_N1__TAAGTGCTCTGCTGTC-1	ColEpi	1.00485
001-089_T0_COL_EPI_5p_N1__GCTTGAATCCGTACAA-1	ColEpi	1.06196
001-089_T0_COL_EPI_5p_N1__ACAGCCGGTACCAGTT-1	ColEpi	0.637048
001-089_T0_COL_EPI_5p_N1__CAGAATCGTGTAAGTA-1	ColEpi	1.11643
001-089_T0_COL_EPI_5p_N1__TTGACTTCAAAGTCAA-1	ColEpi	0.27188
001-089_T0_COL_EPI_5p_N1__TGCCCTATCTTCGGTC-1	ColEpi	0.254394
001-089_T0_COL_EPI_5p_N1__CCTACCAAGTGGGTTG-1	ColEpi	1.1463
001-089_T0_COL_EPI_5p_N1__CCAATCCCAAGTCTGT-1	ColEpi	0.650016
001-089_T0_COL_EPI_5p_N1__AAAGTAGAGGCAGTCA-1	ColEpi	3.25162
001-089_T0_COL_EPI_5p_N1__TCGCGAGTCGGCGCAT-1	ColEpi	0.407803
001-089_T0_COL_EPI_5p_N1__TACGGTATCCGAAGAG-1	ColEpi	0.40763
001-089_T0_COL_EPI_5p_N1__GCATACAAGGGTATCG-1	ColEpi	0.432463
001-089_T0_COL_EPI_5p_N1__GGATTACAGTACGTAA-1	ColEpi	0.526292
001-089_T0_COL_EPI_5p_N1__GATGCTAGTACAGTTC-1	ColEpi	0.346627
001-089_T0_COL_EPI_5p_N1__CAGCCGAAGCAATATG-1	ColEpi	1.60512
001-089_T0_COL_EPI_5p_N1__CGGGTCAGTTAGATGA-1	ColEpi	0.79445
001-089_T0_COL_EPI_5p_N1__AACTCCCAGCCACGCT-1	ColEpi	1.43031
001-089_T0_COL_EPI_5p_N1__GGGCACTTCCACGCAG-1	ColEpi	0.288682
001-089_T0_COL_EPI_5p_N1__CCCTCCTGTAGCGTGA-1	ColEpi	-0.737052
001-089_T0_COL_EPI_5p_N1__TTCGAAGCATCTACGA-1	ColEpi	-0.458091
001-089_T0_COL_EPI_5p_N1__CGAGAAGGTGTGAAAT-1	ColEpi	0.511163
001-089_T0_COL_EPI_5p_N1__TAGCCGGGTACTTAGC-1	ColEpi	0.885924
001-089_T0_COL_EPI_5p_N1__AATCCAGAGCCGGTAA-1	ColEpi	0.361168
001-089_T0_COL_EPI_5p_N1__AGAGTGGAGGCTACGA-1	ColEpi	0.763137
001-089_T0_COL_EPI_5p_N1__ACGTCAAAGTGCGATG-1	ColEpi	0.352019
001-089_T0_COL_EPI_5p_N1__CTGTGCTCACGAAACG-1	ColEpi	0.585408
001-089_T0_COL_EPI_5p_N1__TGAGAGGAGATCTGAA-1	ColEpi	-1.40762
001-089_T0_COL_EPI_5p_N1__AACTCTTTCAACTCTT-1	ColEpi	0.910885
001-089_T0_COL_EPI_5p_N1__GACGTTAGTTCCCTTG-1	ColEpi	4.72024
001-089_T0_COL_EPI_5p_N1__CATCCACTCATAACCG-1	ColEpi	1.34143
001-089_T0_COL_EPI_5p_N1__TCAGCTCAGATAGCAT-1	ColEpi	0.706634
001-089_T0_COL_EPI_5p_N1__CAGTCCTAGATAGTCA-1	ColEpi	0.979482
001-089_T0_COL_EPI_5p_N1__CGTCTACGTCACCCAG-1	ColEpi	0.705288
001-089_T0_COL_EPI_5p_N1__CGGACACAGGATGGAA-1	ColEpi	-0.139738
001-089_T0_COL_EPI_5p_N1__TGCGTGGTCGCATGGC-1	ColEpi	0.504112
001-089_T0_COL_EPI_5p_N1__AAGGTTCAGTTGTCGT-1	ColEpi	0.862492
001-089_T0_COL_EPI_5p_N1__CTCGGAGTCAGGATCT-1	ColEpi	0.524968
001-089_T0_COL_EPI_5p_N1__TAGGCATAGAACAATC-1	ColEpi	0.934947
001-089_T0_COL_EPI_5p_N1__CAAGATCGTCTCTTAT-1	ColEpi	0.720613
001-089_T0_COL_EPI_5p_N1__AGCTCTCCACCACCAG-1	ColEpi	2.90768
001-089_T0_COL_EPI_5p_N1__ATAACGCGTCTGGAGA-1	ColEpi	1.21028
001-089_T0_COL_EPI_5p_N1__CACATTTGTTGAGTTC-1	ColEpi	1.67124
001-089_T0_COL_EPI_5p_N1__GACACGCCAGTACACT-1	ColEpi	0.770022
001-089_T0_COL_EPI_5p_N1__CATCAGAAGTAGGCCA-1	ColEpi	1.02953
001-089_T0_COL_EPI_5p_N1__GAAGCAGTCGCGTTTC-1	ColEpi	-0.0906246
001-089_T0_COL_EPI_5p_N1__TGACTTTTCTACGAGT-1	ColEpi	2.22567
001-089_T0_COL_EPI_5p_N1__CCTTCGAAGACAGAGA-1	ColEpi	4.33549
001-089_T0_COL_EPI_5p_N1__GTAGTCACACACCGAC-1	ColEpi	0.381365
001-089_T0_COL_EPI_5p_N1__CAGCTGGAGGTGCACA-1	ColEpi	1.10791
001-089_T0_COL_EPI_5p_N1__GAATGAAGTCCAAGTT-1	ColEpi	0.258136
001-089_T0_COL_EPI_5p_N1__TAGCCGGAGAGTGACC-1	ColEpi	-0.022757
001-089_T0_COL_EPI_5p_N1__CAGGTGCTCAACCATG-1	ColEpi	0.856864
001-089_T0_COL_EPI_5p_N1__CGATTGACAAGGACAC-1	ColEpi	0.487635
001-089_T0_COL_EPI_5p_N1__GGTGTTAGTGTTGGGA-1	ColEpi	-0.188437
001-089_T0_COL_EPI_5p_N1__CCACCTAAGTACGTTC-1	ColEpi	1.62176
001-089_T0_COL_EPI_5p_N1__CATATGGTCCGATATG-1	ColEpi	-0.480717
001-089_T0_COL_EPI_5p_N1__GATGAAAAGACGCACA-1	ColEpi	0.100963
001-089_T0_COL_EPI_5p_N1__GCTCTGTGTAGGCTGA-1	ColEpi	2.2595
001-089_T0_COL_EPI_5p_N1__GGAACTTTCGAACTGT-1	ColEpi	0.132827
001-089_T0_COL_EPI_5p_N1__CTCGGAGCACGGTAAG-1	ColEpi	0.961974
001-089_T0_COL_EPI_5p_N1__CGACTTCTCAGCGATT-1	ColEpi	2.6149
001-089_T0_COL_EPI_5p_N1__CACAGGCAGATGGGTC-1	ColEpi	-0.168581
001-089_T0_COL_EPI_5p_N1__TTTGCGCCATCGGACC-1	ColEpi	0.396799
001-089_T0_COL_EPI_5p_N1__AGAGCGAAGGTGATAT-1	ColEpi	2.34398
001-089_T0_COL_EPI_5p_N1__AACACGTAGAGGTTAT-1	ColEpi	0.0423637
001-089_T0_COL_EPI_5p_N1__TACACGAAGTGAACAT-1	ColEpi	0.240642
001-089_T0_COL_EPI_5p_N1__GCATGCGAGAGTAAGG-1	ColEpi	-0.0303203
001-089_T0_COL_EPI_5p_N1__GCACTCTGTCCAAGTT-1	ColEpi	2.48905
001-089_T0_COL_EPI_5p_N1__ATGTGTGGTCTCCCTA-1	ColEpi	-0.221161
001-089_T0_COL_EPI_5p_N1__CATATTCGTCTGCGGT-1	ColEpi	2.65769
001-089_T0_COL_EPI_5p_N1__TAGTTGGCACTTACGA-1	ColEpi	0.235086
001-089_T0_COL_EPI_5p_N1__TCTTTCCTCAACACAC-1	ColEpi	0.909409
001-089_T0_COL_EPI_5p_N1__CCACTACGTCTGCGGT-1	ColEpi	-0.00718569
001-089_T0_COL_EPI_5p_N1__TTTGTCATCTATCGCC-1	ColEpi	0.621328
001-089_T0_COL_EPI_5p_N1__TTATGCTTCCAGGGCT-1	ColEpi	0.636911
001-089_T0_COL_EPI_5p_N1__GGCGACTCATCGATGT-1	ColEpi	1.279
001-089_T0_COL_EPI_5p_N1__CTACCCAAGCAGGTCA-1	ColEpi	1.3068
001-089_T0_COL_EPI_5p_N1__ATCTGCCCACGGTAGA-1	ColEpi	0.104662
001-089_T0_COL_EPI_5p_N1__GACCAATCAGTTCATG-1	ColEpi	-0.00428626
001-089_T0_COL_EPI_5p_N1__AAGGAGCGTTACCAGT-1	ColEpi	0.225965
001-089_T0_COL_EPI_5p_N1__CGTAGCGTCCAAACAC-1	ColEpi	-0.580219
001-089_T0_COL_EPI_5p_N1__CGATCGGTCTCTTATG-1	ColEpi	1.19377
001-089_T0_COL_EPI_5p_N1__GACAGAGCAAGTCTAC-1	ColEpi	1.09315
001-089_T0_COL_EPI_5p_N1__CCTTCCCTCGCCGTGA-1	ColEpi	0.641559
001-089_T0_COL_EPI_5p_N1__AACTCCCCAATAGCGG-1	ColEpi	3.33446
001-089_T0_COL_EPI_5p_N1__GTCACGGCAGTGACAG-1	ColEpi	0.636823
001-089_T0_COL_EPI_5p_N1__GTACGTACACCGATAT-1	ColEpi	0.863721
001-089_T0_COL_EPI_5p_N1__CATATTCGTATGAAAC-1	ColEpi	0.25364
001-089_T0_COL_EPI_5p_N1__CAACCAACACATGGGA-1	ColEpi	0.710005
001-089_T0_COL_EPI_5p_N1__GCATGTAGTCACTTCC-1	ColEpi	-0.0831817
001-089_T0_COL_EPI_5p_N1__ACCCACTCACCGTTGG-1	ColEpi	0.724177
001-089_T0_COL_EPI_5p_N1__CTGAAGTAGTACGTTC-1	ColEpi	0.614574
001-089_T0_COL_EPI_5p_N1__AGATCTGGTCCTCCAT-1	ColEpi	0.289263
001-089_T0_COL_EPI_5p_N1__TCATTACTCCTATTCA-1	ColEpi	1.33274
001-089_T0_COL_EPI_5p_N1__TTGGCAACAATGACCT-1	ColEpi	0.362164
001-089_T0_COL_EPI_5p_N1__AGATTGCAGCTCTCGG-1	ColEpi	1.59204
001-089_T0_COL_EPI_5p_N1__CATCCACAGTTATCGC-1	ColEpi	-0.3685
001-089_T0_COL_EPI_5p_N1__CGCTTCACAGTAAGCG-1	ColEpi	1.98924
001-089_T0_COL_EPI_5p_N1__TTCTCAATCTTTCCTC-1	ColEpi	-0.499995
001-089_T0_COL_EPI_5p_N1__GACGCGTGTCCCGACA-1	ColEpi	0.594292
001-089_T0_COL_EPI_5p_N1__TCAATCTGTAAGCACG-1	ColEpi	0.191398
001-089_T0_COL_EPI_5p_N1__GTCGTAATCCCGGATG-1	ColEpi	-0.290329
001-089_T0_COL_EPI_5p_N1__GGGCACTAGCTGCAAG-1	ColEpi	1.07479
001-089_T0_COL_EPI_5p_N1__GATGCTACATCCAACA-1	ColEpi	0.965902
001-089_T0_COL_EPI_5p_N1__AACTGGTGTGATGCCC-1	ColEpi	2.1161
001-089_T0_COL_EPI_5p_N1__CGCGTTTCATCCGCGA-1	ColEpi	0.746139
001-089_T0_COL_EPI_5p_N1__AACCATGAGTAGGCCA-1	ColEpi	0.759232
001-089_T0_COL_EPI_5p_N1__AGTTGGTTCGCCTGTT-1	ColEpi	0.221232
001-089_T0_COL_EPI_5p_N1__GTCCTCACAGCCTTTC-1	ColEpi	-0.230484
001-089_T0_COL_EPI_5p_N1__CGATCGGAGATGTTAG-1	ColEpi	-0.195485
001-089_T0_COL_EPI_5p_N1__AGGGTGAGTGCAGACA-1	ColEpi	0.0546285
001-089_T0_COL_EPI_5p_N1__CGAATGTCAGACGCCT-1	ColEpi	0.263367
001-089_T0_COL_EPI_5p_N1__TATCAGGTCATAACCG-1	ColEpi	0.483024
001-089_T0_COL_EPI_5p_N1__ACACCAAGTCCGTCAG-1	ColEpi	5.87667
001-089_T0_COL_EPI_5p_N1__CTACACCGTCATTAGC-1	ColEpi	0.972421
001-089_T0_COL_EPI_5p_N1__CCTTCGAGTTGTTTGG-1	ColEpi	-0.255185
001-089_T0_COL_EPI_5p_N1__CCACCTACATCCTTGC-1	ColEpi	1.34507
001-089_T0_COL_EPI_5p_N1__TACGGGCAGCGATATA-1	ColEpi	6.80041
001-089_T0_COL_EPI_5p_N1__GCTGCTTAGTGTCCAT-1	ColEpi	-0.212025
001-089_T0_COL_EPI_5p_N1__TCAATCTAGGCGTACA-1	ColEpi	0.924026
001-089_T0_COL_EPI_5p_N1__GGAAAGCGTGAAGGCT-1	ColEpi	0.277566
001-089_T0_COL_EPI_5p_N1__TCAGCTCCACATCTTT-1	ColEpi	1.31013
001-089_T0_COL_EPI_5p_N1__ATCATCTAGATCTGCT-1	ColEpi	1.96191
001-089_T0_COL_EPI_5p_N1__CTCGTACCATGCATGT-1	ColEpi	0.331576
001-089_T0_COL_EPI_5p_N1__ACGGGTCCACGTCAGC-1	ColEpi	0.86969
001-089_T0_COL_EPI_5p_N1__GCTGGGTAGAGCTATA-1	ColEpi	0.986219
001-089_T0_COL_EPI_5p_N1__AGGGAGTGTCCGACGT-1	ColEpi	2.47878
001-089_T0_COL_EPI_5p_N1__CGAGAAGTCGCACTCT-1	ColEpi	1.62283
001-089_T0_COL_EPI_5p_N1__GTGTGCGGTAGCGTAG-1	ColEpi	-0.181298
001-089_T0_COL_EPI_5p_N1__TGGACGCAGTTACCCA-1	ColEpi	0.565761
001-089_T0_COL_EPI_5p_N1__AAAGTAGGTACCGGCT-1	ColEpi	0.453179
001-089_T0_COL_EPI_5p_N1__CAGATCAAGAAGAAGC-1	ColEpi	0.151128
001-089_T0_COL_EPI_5p_N1__TAGTTGGAGTGTTGAA-1	ColEpi	1.27457
001-089_T0_COL_EPI_5p_N1__CAGCCGATCTCTGTCG-1	ColEpi	-0.0681273
001-089_T0_COL_EPI_5p_N1__CGAGCCAAGATATGGT-1	ColEpi	-0.101187
001-089_T0_COL_EPI_5p_N1__AGCCTAAGTATAGTAG-1	ColEpi	0.804983
001-089_T0_COL_EPI_5p_N1__GTAGTCAAGTCATCCA-1	ColEpi	1.65736
001-089_T0_COL_EPI_5p_N1__AGAGCTTAGCTGCGAA-1	ColEpi	1.5026
001-089_T0_COL_EPI_5p_N1__GATCTAGTCCACGACG-1	ColEpi	1.76369
001-089_T0_COL_EPI_5p_N1__ACCCACTCACGAAGCA-1	ColEpi	0.62443
001-089_T0_COL_EPI_5p_N1__TCCACACCAGATGGCA-1	ColEpi	0.352046
001-089_T0_COL_EPI_5p_N1__CGGACTGTCGAACTGT-1	ColEpi	-0.707833
001-089_T0_COL_EPI_5p_N1__AGCTCCTAGCTAGCCC-1	ColEpi	1.1857
001-089_T0_COL_EPI_5p_N1__ATAACGCCATTACGAC-1	ColEpi	-0.15149
001-089_T0_COL_EPI_5p_N1__TGACAACAGTCCAGGA-1	ColEpi	-0.318929
001-089_T0_COL_EPI_5p_N1__ACGTCAACAAGGTTTC-1	ColEpi	1.43259
001-089_T0_COL_EPI_5p_N1__TACGGGCCACAGCCCA-1	ColEpi	1.64169
001-089_T0_COL_EPI_5p_N1__GTTACAGGTCATGCAT-1	ColEpi	0.322499
001-089_T0_COL_EPI_5p_N1__ATGGGAGCAAGGACTG-1	ColEpi	0.225545
001-089_T0_COL_EPI_5p_N1__AGCGTATTCACGCGGT-1	ColEpi	2.27982
001-089_T0_COL_EPI_5p_N1__GGACAAGGTTACCGAT-1	ColEpi	-0.122022
001-089_T0_COL_EPI_5p_N1__TCTCATAAGACTTGAA-1	ColEpi	-0.219973
001-089_T0_COL_EPI_5p_N1__GTAACTGCAACGATGG-1	ColEpi	1.47207
001-089_T0_COL_EPI_5p_N1__ATTTCTGGTCTCATCC-1	ColEpi	0.0424852
001-089_T0_COL_EPI_5p_N1__AGAGCGAGTCTAGCCG-1	ColEpi	0.559518
001-089_T0_COL_EPI_5p_N1__CCTACCAGTGATGTGG-1	ColEpi	5.23457
001-089_T0_COL_EPI_5p_N1__CTGTGCTCATCCCATC-1	ColEpi	-0.475406
001-089_T0_COL_EPI_5p_N1__ATTATCCAGTGAAGTT-1	ColEpi	2.27312
001-089_T0_COL_EPI_5p_N1__CATTATCGTCCCTACT-1	ColEpi	-0.419203
001-089_T0_COL_EPI_5p_N1__TTCTCCTGTCAAAGAT-1	ColEpi	0.129367
001-089_T0_COL_EPI_5p_N1__GTGCTTCGTACTTGAC-1	ColEpi	3.97131
001-089_T0_COL_EPI_5p_N1__AGCCTAACATTACCTT-1	ColEpi	-0.0983449
001-089_T0_COL_EPI_5p_N1__CGATCGGCACTCGACG-1	ColEpi	1.55087
001-089_T0_COL_EPI_5p_N1__TCTCTAATCCTAGTGA-1	ColEpi	-0.670538
001-089_T0_COL_EPI_5p_N1__GGGAATGTCTCTTATG-1	ColEpi	0.268796
001-089_T0_COL_EPI_5p_N1__GGTGTTACACTAAGTC-1	ColEpi	2.08995
001-089_T0_COL_EPI_5p_N1__ATCACGATCTCGAGTA-1	ColEpi	-0.459496
001-089_T0_COL_EPI_5p_N1__TAAGTGCTCAGCATGT-1	ColEpi	0.15507
001-089_T0_COL_EPI_5p_N1__CACACTCAGTAAGTAC-1	ColEpi	3.90924
001-089_T0_COL_EPI_5p_N1__CGGAGTCGTAAATACG-1	ColEpi	0.425692
001-089_T0_COL_EPI_5p_N1__ACGTCAAAGGATTCGG-1	ColEpi	0.384485
001-089_T0_COL_EPI_5p_N1__CTGATAGCAGACGCTC-1	ColEpi	1.39464
001-089_T0_COL_EPI_5p_N1__GACGCGTAGATGAGAG-1	ColEpi	1.44128
001-089_T0_COL_EPI_5p_N1__TTAGGACGTATCACCA-1	ColEpi	3.19258
001-089_T0_COL_EPI_5p_N1__AAGCCGCAGAGGTAGA-1	ColEpi	0.241026
001-089_T0_COL_EPI_5p_N1__AGCCTAATCGAATGGG-1	ColEpi	0.879475
001-089_T0_COL_EPI_5p_N1__CAGCGACTCCCTGACT-1	ColEpi	3.2882
001-089_T0_COL_EPI_5p_N1__GTGCAGCTCCAACCAA-1	ColEpi	0.0670344
001-089_T0_COL_EPI_5p_N1__GCGCCAAGTAGGACAC-1	ColEpi	0.28424
001-089_T0_COL_EPI_5p_N1__ATGAGGGTCACAGGCC-1	ColEpi	4.08362
001-089_T0_COL_EPI_5p_N1__GGCTCGATCGTAGGAG-1	ColEpi	0.429476
001-089_T0_COL_EPI_5p_N1__CATATTCTCAAGATCC-1	ColEpi	-0.200504
001-089_T0_COL_EPI_5p_N1__GACAGAGTCTTAGAGC-1	ColEpi	0.761333
001-089_T0_COL_EPI_5p_N1__TCCCGATAGGAATCGC-1	ColEpi	-0.0427427
001-089_T0_COL_EPI_5p_N1__TACGGTAGTCCGAGTC-1	ColEpi	1.15926
001-089_T0_COL_EPI_5p_N1__CATCAAGCATACTCTT-1	ColEpi	0.503298
001-089_T0_COL_EPI_5p_N1__TTCGAAGAGTACGACG-1	ColEpi	-0.334058
001-089_T0_COL_EPI_5p_N1__ACTTACTTCCTGTAGA-1	ColEpi	-0.849756
001-089_T0_COL_EPI_5p_N1__CACATAGAGTGTTGAA-1	ColEpi	0.702031
001-089_T0_COL_EPI_5p_N1__ACTGAGTAGTCCGGTC-1	ColEpi	-0.401926
001-089_T0_COL_EPI_5p_N1__GTCGGGTTCGCCAGCA-1	ColEpi	0.46602
001-089_T0_COL_EPI_5p_N1__TGACTAGAGGCATTGG-1	ColEpi	1.49377
001-089_T0_COL_EPI_5p_N1__GTAGTCAAGAATGTGT-1	ColEpi	-0.571896
001-089_T0_COL_EPI_5p_N1__TCGCGTTAGCTATGCT-1	ColEpi	3.43238
001-089_T0_COL_EPI_5p_N1__CGATGGCCAGAAGCAC-1	ColEpi	1.26465
001-089_T0_COL_EPI_5p_N1__AAAGCAAGTGCACGAA-1	ColEpi	-0.463804
001-089_T0_COL_EPI_5p_N1__TACTCATAGAGCTTCT-1	ColEpi	0.887022
001-089_T0_COL_EPI_5p_N1__TCGCGTTCACAGTCGC-1	ColEpi	0.323697
001-089_T0_COL_EPI_5p_N1__CCTATTATCTGTCAAG-1	ColEpi	0.781126
001-089_T0_COL_EPI_5p_N1__CTGTGCTCACAGGTTT-1	ColEpi	0.942647
001-089_T0_COL_EPI_5p_N1__AGAGCTTTCATAGCAC-1	ColEpi	0.705548
001-089_T0_COL_EPI_5p_N1__TGTCCCAGTCACCCAG-1	ColEpi	0.991077
001-089_T0_COL_EPI_5p_N1__AAAGATGGTCATGCAT-1	ColEpi	-0.039728
001-089_T0_COL_EPI_5p_N1__AATCCAGGTCCCGACA-1	ColEpi	2.31316
001-089_T0_COL_EPI_5p_N1__GGGATGATCCAGATCA-1	ColEpi	1.42336
001-089_T0_COL_EPI_5p_N1__TACGGTATCAGTGCAT-1	ColEpi	1.55615
001-089_T0_COL_EPI_5p_N1__TTTCCTCAGATCGGGT-1	ColEpi	1.05642
001-089_T0_COL_EPI_5p_N1__AGTGGGAAGGCTAGCA-1	ColEpi	0.0287557
001-089_T0_COL_EPI_5p_N1__ATGCGATAGGGTTTCT-1	ColEpi	0.102901
001-089_T0_COL_EPI_5p_N1__TGTCCCACACGAAGCA-1	ColEpi	2.79986
001-089_T0_COL_EPI_5p_N1__AACTTTCCAGCAGTTT-1	ColEpi	0.922046
001-089_T0_COL_EPI_5p_N1__CCTAAAGAGACATAAC-1	ColEpi	2.40244
001-089_T0_COL_EPI_5p_N1__CCACGGATCAAACCGT-1	ColEpi	1.95427
001-089_T0_COL_EPI_5p_N1__ATTTCTGAGACCACGA-1	ColEpi	0.364612
001-089_T0_COL_EPI_5p_N1__ATTTCTGGTGGGTATG-1	ColEpi	-0.219798
001-089_T0_COL_EPI_5p_N1__TGCCCATAGTGCAAGC-1	ColEpi	0.958268
001-089_T0_COL_EPI_5p_N1__GGACAAGAGGACACCA-1	ColEpi	-0.809065
001-089_T0_COL_EPI_5p_N1__TATCTCAGTCAGATAA-1	ColEpi	-0.774429
001-089_T0_COL_EPI_5p_N1__TAAGCGTTCATCACCC-1	ColEpi	2.0364
001-089_T0_COL_EPI_5p_N1__CATGACAAGGTGCAAC-1	ColEpi	1.49004
001-089_T0_COL_EPI_5p_N1__AGCGTATGTGACCAAG-1	ColEpi	1.7575
001-089_T0_COL_EPI_5p_N1__TAGTTGGTCGTGGTCG-1	ColEpi	6.57887
001-089_T0_COL_EPI_5p_N1__AGGCCGTCAGCTGTTA-1	ColEpi	1.22231
001-089_T0_COL_EPI_5p_N1__AAATGCCTCAGTACGT-1	ColEpi	-0.186863
001-089_T0_COL_EPI_5p_N1__AACCATGTCACCGGGT-1	ColEpi	2.51158
001-089_T0_COL_EPI_5p_N1__ACTGAACCACCACCAG-1	ColEpi	0.00472303
001-089_T0_COL_EPI_5p_N1__GGGAATGCACTGTTAG-1	ColEpi	0.215023
001-089_T0_COL_EPI_5p_N1__CAAGAAATCGGTGTTA-1	ColEpi	0.94342
001-089_T0_COL_EPI_5p_N1__CGATGTAGTTTAGCTG-1	ColEpi	0.516305
001-089_T0_COL_EPI_5p_N1__ACCCACTCATACTACG-1	ColEpi	-0.0683825
001-089_T0_COL_EPI_5p_N1__GTACGTAAGCGCTTAT-1	ColEpi	1.58402
001-089_T0_COL_EPI_5p_N1__TCTCTAAGTAATCGTC-1	ColEpi	0.967288
001-089_T0_COL_EPI_5p_N1__TGGTTAGGTGCACCAC-1	ColEpi	0.43128
001-089_T0_COL_EPI_5p_N1__AGACGTTAGGCTATCT-1	ColEpi	1.56381
001-089_T0_COL_EPI_5p_N1__GAGTCCGCACTCAGGC-1	ColEpi	4.79185
001-089_T0_COL_EPI_5p_N1__CTGAAGTAGGTTCCTA-1	ColEpi	-0.18884
001-089_T0_COL_EPI_5p_N1__GTTCGGGTCTTGAGGT-1	ColEpi	1.42726
001-089_T0_COL_EPI_5p_N1__ATTCTACCACATTCGA-1	ColEpi	1.72337
001-089_T0_COL_EPI_5p_N1__AAAGTAGGTTGGGACA-1	ColEpi	0.147836
001-089_T0_COL_EPI_5p_N1__TTGGCAAGTAGCGATG-1	ColEpi	0.184672
001-089_T0_COL_EPI_5p_N1__GTGTGCGCATGTCCTC-1	ColEpi	1.78866
001-089_T0_COL_EPI_5p_N1__TCTCATACAAACTGTC-1	ColEpi	1.72747
001-089_T0_COL_EPI_5p_N1__GTTAAGCAGTCCTCCT-1	ColEpi	0.0338202
001-089_T0_COL_EPI_5p_N1__AACCGCGGTGCAGGTA-1	ColEpi	0.793732
001-089_T0_COL_EPI_5p_N1__CTTAACTGTAGGGACT-1	ColEpi	0.175786
001-089_T0_COL_EPI_5p_N1__TTGGCAAGTGTGGCTC-1	ColEpi	0.132351
001-089_T0_COL_EPI_5p_N1__CCGGGATTCCAAACTG-1	ColEpi	0.972792
001-089_T0_COL_EPI_5p_N1__AACGTTGAGAAGATTC-1	ColEpi	1.57757
001-089_T0_COL_EPI_5p_N1__GGGATGAAGAGGTAGA-1	ColEpi	0.962427
001-089_T0_COL_EPI_5p_N1__GTAGGCCTCTCACATT-1	ColEpi	-0.623862
001-089_T0_COL_EPI_5p_N1__GCGCAGTCAATGGTCT-1	ColEpi	-0.551666
001-089_T0_COL_EPI_5p_N1__CTACCCACAATCACAC-1	ColEpi	0.579817
001-089_T0_COL_EPI_5p_N1__AGAGTGGAGTACGTAA-1	ColEpi	3.66964
001-089_T0_COL_EPI_5p_N1__TGTTCCGCATGACGGA-1	ColEpi	0.578496
001-089_T0_COL_EPI_5p_N1__TTGGAACGTCTGCAAT-1	ColEpi	0.0548654
001-089_T0_COL_EPI_5p_N1__TAAGAGATCCTCATTA-1	ColEpi	0.62211
001-089_T0_COL_EPI_5p_N1__TATCAGGCACGAAGCA-1	ColEpi	0.694753
001-089_T0_COL_EPI_5p_N1__CGTTAGATCCAGATCA-1	ColEpi	4.13716
001-089_T0_COL_EPI_5p_N1__AGCTTGATCGCCAAAT-1	ColEpi	-0.379165
001-089_T0_COL_EPI_5p_N1__TTTGTCAAGGAGTACC-1	ColEpi	2.25741
001-089_T0_COL_EPI_5p_N1__CGTGAGCAGAAGGACA-1	ColEpi	-0.0559531
001-089_T0_COL_EPI_5p_N1__CATCAAGCAGTAACGG-1	ColEpi	0.876212
001-089_T0_COL_EPI_5p_N1__CGAACATTCTAACCGA-1	ColEpi	2.66201
001-089_T0_COL_EPI_5p_N1__ATCGAGTAGACACTAA-1	ColEpi	2.2907
001-089_T0_COL_EPI_5p_N1__ACTTACTGTACTTAGC-1	ColEpi	-0.038928
001-089_T0_COL_EPI_5p_N1__AAAGATGAGACAAAGG-1	ColEpi	0.280483
001-089_T0_COL_EPI_5p_N1__TAAGCGTAGCGCTTAT-1	ColEpi	-0.126042
001-089_T0_COL_EPI_5p_N1__ACGGAGACATCGGACC-1	ColEpi	1.527
001-089_T0_COL_EPI_5p_N1__TCAGGTATCTCCGGTT-1	ColEpi	-0.197988
001-089_T0_COL_EPI_5p_N1__CACATTTTCCCAGGTG-1	ColEpi	2.34167
001-089_T0_COL_EPI_5p_N1__CGCTATCCATGGGAAC-1	ColEpi	1.08399
001-089_T0_COL_EPI_5p_N1__CAGGTGCTCATAGCAC-1	ColEpi	1.78117
001-089_T0_COL_EPI_5p_N1__CACCACTAGGCCCGTT-1	ColEpi	2.61095
001-089_T0_COL_EPI_5p_N1__ATCCGAACAAAGGTGC-1	ColEpi	2.62441
001-089_T0_COL_EPI_5p_N1__ATTATCCCAGGTGGAT-1	ColEpi	0.742231
001-089_T0_COL_EPI_5p_N1__TCATTACGTGGAAAGA-1	ColEpi	2.87511
001-089_T0_COL_EPI_5p_N1__CAGCAGCCATCTCCCA-1	ColEpi	-0.0526752
001-089_T0_COL_EPI_5p_N1__CTGGTCTTCTATGTGG-1	ColEpi	0.749408
001-089_T0_COL_EPI_5p_N1__ACGGCCACATCGGACC-1	ColEpi	0.478681
001-089_T0_COL_EPI_5p_N1__TATCAGGGTCAGAAGC-1	ColEpi	3.0259
001-089_T0_COL_EPI_5p_N1__CTAATGGAGTCCTCCT-1	ColEpi	-0.171202
001-089_T0_COL_EPI_5p_N1__ACTTACTAGTCACGCC-1	ColEpi	0.742766
001-089_T0_COL_EPI_5p_N1__TAAGAGAAGACTAGAT-1	ColEpi	-0.437124
001-089_T0_COL_EPI_5p_N1__TTCTCAAAGTGACATA-1	ColEpi	0.325571
001-089_T0_COL_EPI_5p_N1__CCCTCCTAGCTAGTCT-1	ColEpi	0.115848
001-089_T0_COL_EPI_5p_N1__ACGTCAAAGGACTGGT-1	ColEpi	0.749001
001-089_T0_COL_EPI_5p_N1__TAGTTGGCAAGTCTAC-1	ColEpi	-0.70607
001-089_T0_COL_EPI_5p_N1__GGGAATGTCCCTCAGT-1	ColEpi	1.82487
001-089_T0_COL_EPI_5p_N1__GAAGCAGAGCGACGTA-1	ColEpi	-0.139272
001-089_T0_COL_EPI_5p_N1__TCGCGTTCAGACAGGT-1	ColEpi	0.425129
001-089_T0_COL_EPI_5p_N1__CTGCGGAGTGCACTTA-1	ColEpi	0.951457
001-089_T0_COL_EPI_5p_N1__GAAGCAGGTGGGTATG-1	ColEpi	3.18229
001-089_T0_COL_EPI_5p_N1__GTTCTCGTCATGTCTT-1	ColEpi	1.67278
001-089_T0_COL_EPI_5p_N1__ACGTCAAAGAGCCTAG-1	ColEpi	1.09265
001-089_T0_COL_EPI_5p_N1__ACGAGGAAGCTGTTCA-1	ColEpi	5.0301
001-089_T0_COL_EPI_5p_N1__TTCTCCTGTTGTGGCC-1	ColEpi	0.745151
001-089_T0_COL_EPI_5p_N1__CAAGAAATCACTTACT-1	ColEpi	0.257163
001-089_T0_COL_EPI_5p_N1__CGAGAAGTCACGATGT-1	ColEpi	0.453616
001-089_T0_COL_EPI_5p_N1__GAGTCCGAGGACCACA-1	ColEpi	-0.158128
001-089_T0_COL_EPI_5p_N1__GTTACAGCAAAGCAAT-1	ColEpi	2.19336
001-089_T0_COL_EPI_5p_N1__TTAACTCAGACCTAGG-1	ColEpi	-0.281973
001-089_T0_COL_EPI_5p_N1__CGGACTGAGGCACATG-1	ColEpi	2.64364
001-089_T0_COL_EPI_5p_N1__GCAGCCATCCCTAACC-1	ColEpi	-0.320234
001-089_T0_COL_EPI_5p_N1__TAGACCAGTTAAGATG-1	ColEpi	2.4886
001-089_T0_COL_EPI_5p_N1__TGAGCATCATATACGC-1	ColEpi	-0.67102
001-089_T0_COL_EPI_5p_N1__CTGCGGATCTGATACG-1	ColEpi	0.927389
001-089_T0_COL_EPI_5p_N1__AGCTTGAAGAGGTTAT-1	ColEpi	0.874528
001-089_T0_COL_EPI_5p_N1__GGGATGAAGTGAATTG-1	ColEpi	-0.157648
001-089_T0_COL_EPI_5p_N1__GGGAATGAGACAATAC-1	ColEpi	-0.354367
001-089_T0_COL_EPI_5p_N1__AACTCCCAGGGCACTA-1	ColEpi	1.34063
001-089_T0_COL_EPI_5p_N1__CTCGGAGCACGGATAG-1	ColEpi	1.67414
001-089_T0_COL_EPI_5p_N1__ACACCAACATTGGCGC-1	ColEpi	1.2172
001-089_T0_COL_EPI_5p_N1__CACAGGCAGAAACCAT-1	ColEpi	3.1879
001-089_T0_COL_EPI_5p_N1__GTGTGCGTCATTTGGG-1	ColEpi	0.0500433
001-089_T0_COL_EPI_5p_N1__CTGATCCTCCTAGTGA-1	ColEpi	0.206927
001-089_T0_COL_EPI_5p_N1__ATTTCTGCAAGCTGAG-1	ColEpi	0.755224
001-089_T0_COL_EPI_5p_N1__ACGAGGATCTGGAGCC-1	ColEpi	0.671294
001-089_T0_COL_EPI_5p_N1__TTGCGTCAGGCTATCT-1	ColEpi	-0.42947
001-089_T0_COL_EPI_5p_N1__GATGCTACATCCGCGA-1	ColEpi	0.555788
001-089_T0_COL_EPI_5p_N1__GTACGTAAGGGTTCCC-1	ColEpi	0.0810187
001-089_T0_COL_EPI_5p_N1__CAACCAAAGACTTTCG-1	ColEpi	0.369969
001-089_T0_COL_EPI_5p_N1__CATCGGGTCTGGCGTG-1	ColEpi	0.00809815
001-089_T0_COL_EPI_5p_N1__ACTGATGTCTGCGACG-1	ColEpi	1.11525
001-089_T0_COL_EPI_5p_N1__TTTGGTTAGGCTAGAC-1	ColEpi	2.04796
001-089_T0_COL_EPI_5p_N1__GCGCAACGTTGGAGGT-1	ColEpi	0.538473
001-089_T0_COL_EPI_5p_N1__TTTGTCAAGATGCCAG-1	ColEpi	-0.117949
001-089_T0_COL_EPI_5p_N1__GACGTGCTCGCGTAGC-1	ColEpi	0.894622
001-089_T0_COL_EPI_5p_N1__CATCAGAAGTCAAGCG-1	ColEpi	1.19759
001-089_T0_COL_EPI_5p_N1__CGAGAAGCATAGTAAG-1	ColEpi	0.269118
001-089_T0_COL_EPI_5p_N1__AACTTTCTCCTTGACC-1	ColEpi	1.08583
001-089_T0_COL_EPI_5p_N1__CTCAGAATCTGAGGGA-1	ColEpi	1.29356
001-089_T0_COL_EPI_5p_N1__CTCGGAGTCGAGAACG-1	ColEpi	1.76939
001-089_T0_COL_EPI_5p_N1__AAACCTGCATGGTTGT-1	ColEpi	0.913017
001-089_T0_COL_EPI_5p_N1__AACCATGGTGATAAGT-1	ColEpi	2.04397
001-089_T0_COL_EPI_5p_N1__GCTGCTTAGTCATCCA-1	ColEpi	-0.31351
001-089_T0_COL_EPI_5p_N1__AGAGCGACACTGTGTA-1	ColEpi	-0.285889
001-089_T0_COL_EPI_5p_N1__TGCACCTCAAGTCATC-1	ColEpi	-0.0599262
001-089_T0_COL_EPI_5p_N1__GCTTCCACACGGACAA-1	ColEpi	1.35485
001-089_T0_COL_EPI_5p_N1__CTCTGGTGTGCGCTTG-1	ColEpi	-0.890982
001-089_T0_COL_EPI_5p_N1__TACTCGCGTAAAGGAG-1	ColEpi	0.423233
001-089_T0_COL_EPI_5p_N1__CAAGGCCAGTAACCCT-1	ColEpi	-0.321564
001-089_T0_COL_EPI_5p_N1__GGGAGATTCGGTCTAA-1	ColEpi	-0.451709
001-089_T0_COL_EPI_5p_N1__GACAGAGAGCGGCTTC-1	ColEpi	0.298058
001-089_T0_COL_EPI_5p_N1__TGTGTTTCATCACGAT-1	ColEpi	0.882789
001-089_T0_COL_EPI_5p_N1__TGTATTCCATGAAGTA-1	ColEpi	-0.256397
001-089_T0_COL_EPI_5p_N1__GGTGCGTGTTCTGGTA-1	ColEpi	1.70319
001-089_T0_COL_EPI_5p_N1__TAGACCATCGGCGCAT-1	ColEpi	0.963734
001-089_T0_COL_EPI_5p_N1__ACTGAACTCACAAACC-1	ColEpi	0.898579
001-089_T0_COL_EPI_5p_N1__CTGATCCTCAATACCG-1	ColEpi	0.131176
001-089_T0_COL_EPI_5p_N1__AGTTGGTAGTGTCCCG-1	ColEpi	0.27074
001-089_T0_COL_EPI_5p_N1__CGACTTCGTCTTGCGG-1	ColEpi	1.38829
001-089_T0_COL_EPI_5p_N1__CTCCTAGGTCCGTTAA-1	ColEpi	1.4919
001-089_T0_COL_EPI_5p_N1__TACACGAGTTATGCGT-1	ColEpi	1.60869
001-089_T0_COL_EPI_5p_N1__CCTATTATCGCACTCT-1	ColEpi	1.29171
001-089_T0_COL_EPI_5p_N1__CTGATAGCACACGCTG-1	ColEpi	1.56676
001-089_T0_COL_EPI_5p_N1__CTGCCTAAGTCATGCT-1	ColEpi	1.93878
001-089_T0_COL_EPI_5p_N1__GTGCTTCTCAAGGCTT-1	ColEpi	1.27315
001-089_T0_COL_EPI_5p_N1__CTACGTCAGAGTGACC-1	ColEpi	-0.0819401
001-089_T0_COL_EPI_5p_N1__CGATGGCGTAGCTAAA-1	ColEpi	-0.270888
001-089_T0_COL_EPI_5p_N1__ACCTTTAAGGCTAGGT-1	ColEpi	0.294494
001-089_T0_COL_EPI_5p_N1__ACACCCTAGACAGACC-1	ColEpi	2.16343
001-089_T0_COL_EPI_5p_N1__GCTGCTTAGTGAAGTT-1	ColEpi	0.461145
001-089_T0_COL_EPI_5p_N1__GATCTAGGTGTCGCTG-1	ColEpi	0.669857
001-089_T0_COL_EPI_5p_N1__ATTCTACCACAGATTC-1	ColEpi	0.93257
001-089_T0_COL_EPI_5p_N1__CATGCCTCAGCCAGAA-1	ColEpi	3.18447
001-089_T0_COL_EPI_5p_N1__CAAGAAACATTCTCAT-1	ColEpi	0.898041
001-089_T0_COL_EPI_5p_N1__TGCACCTTCCCTTGTG-1	ColEpi	-0.483096
001-089_T0_COL_EPI_5p_N1__AAAGTAGTCACTCTTA-1	ColEpi	1.10133
001-089_T0_COL_EPI_5p_N1__GCGCAACCATCACCCT-1	ColEpi	0.406811
001-089_T0_COL_EPI_5p_N1__CTTAGGAAGATGAGAG-1	ColEpi	-0.995273
001-089_T0_COL_EPI_5p_N1__CCGTTCATCTGTTGAG-1	ColEpi	0.263018
001-089_T0_COL_EPI_5p_N1__TCGTACCTCTACCAGA-1	ColEpi	-0.229175
001-089_T0_COL_EPI_5p_N1__CTCGAGGAGAGTACAT-1	ColEpi	0.673614
001-089_T0_COL_EPI_5p_N1__CGATGTACATGATCCA-1	ColEpi	3.06003
001-089_T0_COL_EPI_5p_N1__GACGCGTGTCGCTTCT-1	ColEpi	0.456194
001-089_T0_COL_EPI_5p_N1__CCTACACAGTCCGGTC-1	ColEpi	5.62259
001-089_T0_COL_EPI_5p_N1__CGTGTAAAGACAGGCT-1	ColEpi	-0.372754
001-089_T0_COL_EPI_5p_N1__CATGACAAGTGGTCCC-1	ColEpi	1.71922
001-089_T0_COL_EPI_5p_N1__CGATGTAAGGAGTTTA-1	ColEpi	3.82694
001-089_T0_COL_EPI_5p_N1__GCATACAAGGTGCAAC-1	ColEpi	2.18799
001-089_T0_COL_EPI_5p_N1__TACTTGTGTGACGCCT-1	ColEpi	1.52199
001-089_T0_COL_EPI_5p_N1__GCAGCCAGTAGATTAG-1	ColEpi	3.33045
001-089_T0_COL_EPI_5p_N1__TCATTTGGTCATCCCT-1	ColEpi	1.25081
001-089_T0_COL_EPI_5p_N1__TGCGCAGGTTGGTTTG-1	ColEpi	1.59341
001-089_T0_COL_EPI_5p_N1__GGCCGATAGACTGGGT-1	ColEpi	0.988918
001-089_T0_COL_EPI_5p_N1__CAGAATCGTCAATGTC-1	ColEpi	0.488872
001-089_T0_COL_EPI_5p_N1__CTCGTCATCCACGAAT-1	ColEpi	0.0405745
001-089_T0_COL_EPI_5p_N1__CACAGTACAGGTCGTC-1	ColEpi	2.71371
001-089_T0_COL_EPI_5p_N1__AGCATACGTACCGCTG-1	ColEpi	1.43079
001-089_T0_COL_EPI_5p_N1__ACTGATGTCCCGACTT-1	ColEpi	0.648823
001-089_T0_COL_EPI_5p_N1__TACACGAGTATTCTCT-1	ColEpi	-0.0898133
001-089_T0_COL_EPI_5p_N1__ATCATCTGTCTCTCGT-1	ColEpi	2.175
001-089_T0_COL_EPI_5p_N1__ATCTACTGTACTCAAC-1	ColEpi	-1.61276
001-089_T0_COL_EPI_5p_N1__ACGCCAGCAGACGCAA-1	ColEpi	0.868431
001-089_T0_COL_EPI_5p_N1__GCGCGATCATACGCTA-1	ColEpi	0.894538
001-089_T0_COL_EPI_5p_N1__GTCACGGCACCTCGTT-1	ColEpi	-0.172734
001-089_T0_COL_EPI_5p_N1__CGTTCTGGTCAGATAA-1	ColEpi	0.505485
001-089_T0_COL_EPI_5p_N1__GATCTAGTCTATCGCC-1	ColEpi	0.229303
001-089_T0_COL_EPI_5p_N1__CGTCCATGTAGAAGGA-1	ColEpi	0.913882
001-089_T0_COL_EPI_5p_N1__CATTATCCACGACGAA-1	ColEpi	0.859008
001-089_T0_COL_EPI_5p_N1__ACGGGTCTCGCGGATC-1	ColEpi	2.63761
001-089_T0_COL_EPI_5p_N1__GTATTCTAGCGGCTTC-1	ColEpi	0.717727
001-089_T0_COL_EPI_5p_N1__AAAGCAATCACAATGC-1	ColEpi	0.202165
001-089_T0_COL_EPI_5p_N1__GTATTCTGTAGCTCCG-1	ColEpi	-0.41421
001-089_T0_COL_EPI_5p_N1__GCAGCCAGTGTAATGA-1	ColEpi	0.631814
001-089_T0_COL_EPI_5p_N1__CTACATTCAAGCGATG-1	ColEpi	0.538363
001-089_T0_COL_EPI_5p_N1__CGTCAGGGTGTTGAGG-1	ColEpi	1.7071
001-089_T0_COL_EPI_5p_N1__TTTGCGCAGGTGATTA-1	ColEpi	0.660949
001-089_T0_COL_EPI_5p_N1__AGGGTGATCTACTATC-1	ColEpi	1.33292
001-089_T0_COL_EPI_5p_N1__ACTGATGTCTACTCAT-1	ColEpi	1.01442
001-089_T0_COL_EPI_5p_N1__ATTACTCTCCAATGGT-1	ColEpi	-0.370232
001-089_T0_COL_EPI_5p_N1__CATTATCTCGCACTCT-1	ColEpi	-0.507373
001-089_T0_COL_EPI_5p_N1__CCTTACGTCGAATGGG-1	ColEpi	1.78203
001-089_T0_COL_EPI_5p_N1__TCATTTGTCAGTGCAT-1	ColEpi	0.0811374
001-089_T0_COL_EPI_5p_N1__CGTGTAAAGAGACGAA-1	ColEpi	-0.422284
001-089_T0_COL_EPI_5p_N1__ATAAGAGAGATGAGAG-1	ColEpi	2.74151
001-089_T0_COL_EPI_5p_N1__CTAGCCTTCCTCAATT-1	ColEpi	1.59331
001-089_T0_COL_EPI_5p_N1__ACGAGCCGTTGAGTTC-1	ColEpi	1.08158
001-089_T0_COL_EPI_5p_N1__CACCAGGTCAGTGTTG-1	ColEpi	1.28824
001-089_T0_COL_EPI_5p_N1__CGGACACGTTCGGGCT-1	ColEpi	1.08033
001-089_T0_COL_EPI_5p_N1__TTAACTCTCTGTGCAA-1	ColEpi	0.205064
001-089_T0_COL_EPI_5p_N1__TGGTTCCAGACAGACC-1	ColEpi	2.05224
001-089_T0_COL_EPI_5p_N1__GTGAAGGAGCTAACTC-1	ColEpi	7.14762
001-089_T0_COL_EPI_5p_N1__AGTAGTCTCGTAGGAG-1	ColEpi	1.66273
001-089_T0_COL_EPI_5p_N1__CCAATCCTCCGAACGC-1	ColEpi	1.00005
001-089_T0_COL_EPI_5p_N1__GGGCATCTCCGCATCT-1	ColEpi	4.18687
001-089_T0_COL_EPI_5p_N1__TAGACCACAGGGTACA-1	ColEpi	2.00968
001-089_T0_COL_EPI_5p_N1__CTGTGCTGTACTTCTT-1	ColEpi	-0.00133281
001-089_T0_COL_EPI_5p_N1__GGGTTGCAGTCTCCTC-1	ColEpi	0.500187
001-089_T0_COL_EPI_5p_N1__TACGGTACACGCTTTC-1	ColEpi	-0.162226
001-089_T0_COL_EPI_5p_N1__GCGACCAAGTGTCTCA-1	ColEpi	-0.154133
001-089_T0_COL_EPI_5p_N1__AGCGGTCCAAGACGTG-1	ColEpi	-0.497775
001-089_T0_COL_EPI_5p_N1__TTTCCTCCAAAGGTGC-1	ColEpi	1.64038
001-089_T0_COL_EPI_5p_N1__TGTGTTTAGAATTCCC-1	ColEpi	0.0176874
001-089_T0_COL_EPI_5p_N1__CGACCTTGTGTGCGTC-1	ColEpi	1.41488
001-089_T0_COL_EPI_5p_N1__GGCAATTAGTTGTCGT-1	ColEpi	4.59376
001-089_T0_COL_EPI_5p_N1__TTCGGTCGTTACCAGT-1	ColEpi	0.692785
001-089_T0_COL_EPI_5p_N1__ATCGAGTTCATGCTCC-1	ColEpi	2.46934
001-089_T0_COL_EPI_5p_N1__GCTGCTTAGTTGAGTA-1	ColEpi	0.146004
001-089_T0_COL_EPI_5p_N1__CCACTACAGCGCCTTG-1	ColEpi	0.529945
001-089_T0_COL_EPI_5p_N1__TCAGGTACAGGATCGA-1	ColEpi	0.737287
001-089_T0_COL_EPI_5p_N1__CTCACACCAGCCTATA-1	ColEpi	-0.0797051
001-089_T0_COL_EPI_5p_N1__TCGGTAATCTTAGCCC-1	ColEpi	0.319049
001-089_T0_COL_EPI_5p_N1__TGACTTTGTCGTGGCT-1	ColEpi	0.425766
001-089_T0_COL_EPI_5p_N1__TCGTACCGTCATCGGC-1	ColEpi	0.223675
001-089_T0_COL_EPI_5p_N1__AGGTCCGGTCAACTGT-1	ColEpi	1.96873
001-089_T0_COL_EPI_5p_N1__ACTGAACTCAGCGACC-1	ColEpi	0.338585
001-089_T0_COL_EPI_5p_N1__AGTGGGACAGGACGTA-1	ColEpi	1.53092
001-089_T0_COL_EPI_5p_N1__ATCCGAACAAGTTAAG-1	ColEpi	2.67538
001-089_T0_COL_EPI_5p_N1__CTCACACTCTTCAACT-1	ColEpi	0.620859
001-089_T0_COL_EPI_5p_N1__GTCGTAACACATAACC-1	ColEpi	-0.286077
001-089_T0_COL_EPI_5p_N1__AAGGAGCGTGGAAAGA-1	ColEpi	-0.0220123
001-089_T0_COL_EPI_5p_N1__ACTTTCAGTACATCCA-1	ColEpi	2.10729
001-089_T0_COL_EPI_5p_N1__TGCCCTATCACTTACT-1	ColEpi	-0.0415715
001-089_T0_COL_EPI_5p_N1__ACGAGGACACGTGAGA-1	ColEpi	0.811325
001-089_T0_COL_EPI_5p_N1__TGAGGGAAGGAGCGTT-1	ColEpi	0.323402
001-089_T0_COL_EPI_5p_N1__CTCGTCAAGGATCGCA-1	ColEpi	2.42732
001-089_T0_COL_EPI_5p_N1__GACGGCTAGACCTAGG-1	ColEpi	-0.186302
001-089_T0_COL_EPI_5p_N1__CCACGGATCTACTTAC-1	ColEpi	1.25956
001-089_T0_COL_EPI_5p_N1__CGAGAAGTCTCTGTCG-1	ColEpi	0.845933
001-089_T0_COL_EPI_5p_N1__AGCGTATAGGGCTCTC-1	ColEpi	0.619774
001-089_T0_COL_EPI_5p_N1__TGGTTAGGTATATCCG-1	ColEpi	0.152617
001-089_T0_COL_EPI_5p_N1__TACCTTATCTTGTACT-1	ColEpi	0.367876
001-089_T0_COL_EPI_5p_N1__TGGTTAGAGCTGCCCA-1	ColEpi	3.78893
001-089_T0_COL_EPI_5p_N1__TAGACCATCAGCAACT-1	ColEpi	0.805352
001-089_T0_COL_EPI_5p_N1__CACAAACAGCACCGTC-1	ColEpi	0.538845
001-089_T0_COL_EPI_5p_N1__CACACCTTCTGCCCTA-1	ColEpi	-0.475587
001-089_T0_COL_EPI_5p_N1__ACTTGTTGTCTAGGTT-1	ColEpi	2.92604
001-089_T0_COL_EPI_5p_N1__GATGAAACACCTCGTT-1	ColEpi	0.35588
001-089_T0_COL_EPI_5p_N1__TTCGGTCGTAAAGGAG-1	ColEpi	0.716264
001-089_T0_COL_EPI_5p_N1__TACGGGCAGTCGATAA-1	ColEpi	2.56891
001-089_T0_COL_EPI_5p_N1__GCGCCAAAGTTCGATC-1	ColEpi	1.188
001-089_T0_COL_EPI_5p_N1__GCGCAACAGATGTGGC-1	ColEpi	1.08757
001-089_T0_COL_EPI_5p_N1__GGCAATTGTCAACATC-1	ColEpi	1.18098
001-089_T0_COL_EPI_5p_N1__GGAACTTGTGCCTGCA-1	ColEpi	3.53573
001-089_T0_COL_EPI_5p_N1__TCAGGATAGAGTCTGG-1	ColEpi	0.466907
001-089_T0_COL_EPI_5p_N1__TACACGACAAGTCTGT-1	ColEpi	-0.242976
001-089_T0_COL_EPI_5p_N1__GACTACAGTGTAACGG-1	ColEpi	0.321249
001-089_T0_COL_EPI_5p_N1__CGGGTCAGTCCGAATT-1	ColEpi	1.23003
001-089_T0_COL_EPI_5p_N1__CTAGCCTTCGAGGTAG-1	ColEpi	4.18435
001-089_T0_COL_EPI_5p_N1__TTTATGCCAAGGTTCT-1	ColEpi	0.942027
001-089_T0_COL_EPI_5p_N1__ACACCAATCCTATGTT-1	ColEpi	1.40459
001-089_T0_COL_EPI_5p_N1__AAGACCTGTGAACCTT-1	ColEpi	0.0618023
001-089_T0_COL_EPI_5p_N1__CATCGAACACGGTGTC-1	ColEpi	0.511215
001-089_T0_COL_EPI_5p_N1__AGAGTGGAGTTAAGTG-1	ColEpi	0.311209
001-089_T0_COL_EPI_5p_N1__GTATCTTTCAATACCG-1	ColEpi	1.48911
001-089_T0_COL_EPI_5p_N1__GCCAAATCATCACGTA-1	ColEpi	1.17225
001-089_T0_COL_EPI_5p_N1__TTGCCGTTCCTCGCAT-1	ColEpi	0.657649
001-089_T0_COL_EPI_5p_N1__TGTTCCGAGGAGCGAG-1	ColEpi	-0.122894
001-089_T0_COL_EPI_5p_N1__CCACGGATCCGTACAA-1	ColEpi	0.715998
001-089_T0_COL_EPI_5p_N1__ACGATACAGAGATGAG-1	ColEpi	0.955845
001-089_T0_COL_EPI_5p_N1__AAAGCAAGTCATCCCT-1	ColEpi	2.84367
001-089_T0_COL_EPI_5p_N1__GGTATTGGTCAACTGT-1	ColEpi	1.25009
001-089_T0_COL_EPI_5p_N1__CACACTCTCAGTCAGT-1	ColEpi	0.841458
001-089_T0_COL_EPI_5p_N1__AGCCTAACACCGGAAA-1	ColEpi	-0.499242
001-089_T0_COL_EPI_5p_N1__CAAGAAACAGGAACGT-1	ColEpi	0.866535
001-089_T0_COL_EPI_5p_N1__GCGACCAGTCCAGTAT-1	ColEpi	0.355619
001-089_T0_COL_EPI_5p_N1__AGGGTGACAGGGTTAG-1	ColEpi	0.605461
001-089_T0_COL_EPI_5p_N1__GTCGTAATCGCCAGCA-1	ColEpi	0.988977
001-089_T0_COL_EPI_5p_N1__CAGCTAATCTCGTATT-1	ColEpi	0.626953
001-089_T0_COL_EPI_5p_N1__GATCTAGTCCAACCAA-1	ColEpi	2.95727
001-089_T0_COL_EPI_5p_N1__GATGCTAGTCCAGTAT-1	ColEpi	-0.37414
001-089_T0_COL_EPI_5p_N1__TAGGCATCAAGAAAGG-1	ColEpi	8.15301
001-089_T0_COL_EPI_5p_N1__AGCTTGATCGTAGATC-1	ColEpi	0.9574
001-089_T0_COL_EPI_5p_N1__GTGCGGTGTAGCGTAG-1	ColEpi	1.11265
001-089_T0_COL_EPI_5p_N1__CTTAGGAAGGATGGAA-1	ColEpi	-0.72553
001-089_T0_COL_EPI_5p_N1__CAGCAGCCAGGTGGAT-1	ColEpi	1.18759
001-089_T0_COL_EPI_5p_N1__CGAGCACTCCAATGGT-1	ColEpi	-0.185842
001-089_T0_COL_EPI_5p_N1__ACACCAAGTCTTCGTC-1	ColEpi	-0.434752
001-089_T0_COL_EPI_5p_N1__GCTGCAGTCTCATTCA-1	ColEpi	1.92934
001-089_T0_COL_EPI_5p_N1__GACTGCGGTAGTACCT-1	ColEpi	4.52417
001-089_T0_COL_EPI_5p_N1__CACTCCATCCGCGGTA-1	ColEpi	0.643331
001-089_T0_COL_EPI_5p_N1__GGACAAGTCAAACCGT-1	ColEpi	0.286983
001-089_T0_COL_EPI_5p_N1__AAGGTTCGTTCCGGCA-1	ColEpi	2.78985
001-089_T0_COL_EPI_5p_N1__TACTCGCCAACTTGAC-1	ColEpi	1.26219
001-089_T0_COL_EPI_5p_N1__GGGTTGCCATGGTTGT-1	ColEpi	-0.31151
001-089_T0_COL_EPI_5p_N1__TTCTCAAGTCCGAACC-1	ColEpi	1.58137
001-089_T0_COL_EPI_5p_N1__GACGTGCCAGTCAGAG-1	ColEpi	1.48272
001-089_T0_COL_EPI_5p_N1__TCCCGATCAAACGCGA-1	ColEpi	0.549581
001-089_T0_COL_EPI_5p_N1__GCGCGATAGTTAACGA-1	ColEpi	1.46278
001-089_T0_COL_EPI_5p_N1__AGGGATGGTAGAAGGA-1	ColEpi	0.291586
001-089_T0_COL_EPI_5p_N1__GTACGTACACACCGCA-1	ColEpi	2.70333
001-089_T0_COL_EPI_5p_N1__TCATTTGCAGCCAATT-1	ColEpi	4.03631
001-089_T0_COL_EPI_5p_N1__ACACTGAGTTCCCGAG-1	ColEpi	0.572046
001-089_T0_COL_EPI_5p_N1__GACGGCTAGCGCCTCA-1	ColEpi	0.533802
001-089_T0_COL_EPI_5p_N1__ACGCAGCCATCCGCGA-1	ColEpi	1.7191
001-089_T0_COL_EPI_5p_N1__TACCTATAGTTTGCGT-1	ColEpi	0.698383
001-089_T0_COL_EPI_5p_N1__CTAGTGAAGACCTAGG-1	ColEpi	0.938878
001-089_T0_COL_EPI_5p_N1__TGCCAAAAGGATTCGG-1	ColEpi	1.28793
001-089_T0_COL_EPI_5p_N1__ATCTGCCGTTCCATGA-1	ColEpi	4.31736
001-089_T0_COL_EPI_5p_N1__CTTAGGACATCCTTGC-1	ColEpi	1.43094
001-089_T0_COL_EPI_5p_N1__ACTGAGTGTCAAAGAT-1	ColEpi	2.00376
001-089_T0_COL_EPI_5p_N1__ATAGACCAGGTAGCCA-1	ColEpi	-1.12328
001-089_T0_COL_EPI_5p_N1__GTCTCGTTCGTGGGAA-1	ColEpi	1.26103
001-089_T0_COL_EPI_5p_N1__ATCGAGTAGTGACATA-1	ColEpi	0.417506
001-089_T0_COL_EPI_5p_N1__CATCGGGAGATGTGTA-1	ColEpi	0.0602711
001-089_T0_COL_EPI_5p_N1__CCTTCGATCATCTGCC-1	ColEpi	0.510779
001-089_T0_COL_EPI_5p_N1__CGAACATTCTTGAGGT-1	ColEpi	0.129022
001-089_T0_COL_EPI_5p_N1__TACACGATCAGCTTAG-1	ColEpi	1.00233
001-089_T0_COL_EPI_5p_N1__CTTGGCTCAGCCAATT-1	ColEpi	1.82097
001-089_T0_COL_EPI_5p_N1__CACATAGGTGAGGGAG-1	ColEpi	0.647823
001-089_T0_COL_EPI_5p_N1__AAGCCGCCATGGGAAC-1	ColEpi	-0.211288
001-089_T0_COL_EPI_5p_N1__GCATGATGTAAGAGAG-1	ColEpi	1.03589
001-089_T0_COL_EPI_5p_N1__AGAATAGCATTAGCCA-1	ColEpi	0.930497
001-089_T0_COL_EPI_5p_N1__CGTGAGCGTGAGCGAT-1	ColEpi	-0.945501
001-089_T0_COL_EPI_5p_N1__CATGACAGTGAGGGAG-1	ColEpi	0.0210637
001-089_T0_COL_EPI_5p_N1__CAGAGAGCAGGTGCCT-1	ColEpi	-0.310151
001-089_T0_COL_EPI_5p_N1__CCCAGTTCATCACAAC-1	ColEpi	3.57575
001-089_T0_COL_EPI_5p_N1__AGTAGTCCACCTGGTG-1	ColEpi	0.823665
001-089_T0_COL_EPI_5p_N1__GCGCAACTCAACCAAC-1	ColEpi	0.882987
001-089_T0_COL_EPI_5p_N1__GTTAAGCCAAGTCTAC-1	ColEpi	-0.319165
001-089_T0_COL_EPI_5p_N1__CGCTTCACAAGTTCTG-1	ColEpi	2.17422
001-089_T0_COL_EPI_5p_N1__GAGTCCGGTTAGTGGG-1	ColEpi	1.78284
001-089_T0_COL_EPI_5p_N1__GTGCGGTAGGGTGTGT-1	ColEpi	0.490025
001-089_T0_COL_EPI_5p_N1__AACTTTCTCGAGAACG-1	ColEpi	1.36847
001-089_T0_COL_EPI_5p_N1__TACAGTGCATATGGTC-1	ColEpi	0.84097
001-089_T0_COL_EPI_5p_N1__TGTTCCGCACGTAAGG-1	ColEpi	1.65529
001-089_T0_COL_EPI_5p_N1__ATCTACTAGTCGAGTG-1	ColEpi	1.40287
001-089_T0_COL_EPI_5p_N1__CCAATCCTCAAACCAC-1	ColEpi	1.85207
001-089_T0_COL_EPI_5p_N1__TGCCCTATCAGGCCCA-1	ColEpi	1.22496
001-089_T0_COL_EPI_5p_N1__ATTGGACAGGCCCTCA-1	ColEpi	5.355
001-089_T0_COL_EPI_5p_N1__AAAGCAAAGTAGGCCA-1	ColEpi	1.22196
001-089_T0_COL_EPI_5p_N1__ACGGGTCTCTTCTGGC-1	ColEpi	0.730871
001-089_T0_COL_EPI_5p_N1__GTCACGGAGTCATGCT-1	ColEpi	0.0363123
001-089_T0_COL_EPI_5p_N1__GCGACCATCACGCATA-1	ColEpi	0.453282
001-089_T0_COL_EPI_5p_N1__TGCTGCTCAGATGAGC-1	ColEpi	-0.125075
001-089_T0_COL_EPI_5p_N1__AGACGTTTCGGAAATA-1	ColEpi	1.94699
001-089_T0_COL_EPI_5p_N1__CCATTCGCAATGGAGC-1	ColEpi	0.55103
001-089_T0_COL_EPI_5p_N1__AGTAGTCCAGCCTTTC-1	ColEpi	2.0948
001-089_T0_COL_EPI_5p_N1__ACCAGTAAGGGCATGT-1	ColEpi	2.54196
001-089_T0_COL_EPI_5p_N1__TTTCCTCAGAGATGAG-1	ColEpi	3.59927
001-089_T0_COL_EPI_5p_N1__CGTCTACGTCTAAACC-1	ColEpi	7.14469
001-089_T0_COL_EPI_5p_N1__ACACCAACATACGCTA-1	ColEpi	0.826957
001-089_T0_COL_EPI_5p_N1__ACACCCTTCTACCTGC-1	ColEpi	0.243577
001-089_T0_COL_EPI_5p_N1__TTTATGCCAGGAACGT-1	ColEpi	0.185283
001-089_T0_COL_EPI_5p_N1__CCTTACGTCTTGCAAG-1	ColEpi	2.27842
001-089_T0_COL_EPI_5p_N1__AAGTCTGCATTGGCGC-1	ColEpi	0.787081
001-089_T0_COL_EPI_5p_N1__GACGTGCGTTACAGAA-1	ColEpi	3.25806
001-089_T0_COL_EPI_5p_N1__GTATTCTGTAGCTGCC-1	ColEpi	-1.02266
001-089_T0_COL_EPI_5p_N1__GTAACGTTCTGCGACG-1	ColEpi	1.89558
001-089_T0_COL_EPI_5p_N1__GGAACTTAGGTCATCT-1	ColEpi	0.00103793
001-089_T0_COL_EPI_5p_N1__TCGGGACTCCTGTACC-1	ColEpi	0.270989
001-089_T0_COL_EPI_5p_N1__CTGCGGAAGCACCGCT-1	ColEpi	2.61547
001-089_T0_COL_EPI_5p_N1__CCGTACTTCTGAAAGA-1	ColEpi	0.991465
001-089_T0_COL_EPI_5p_N1__GCGCAACAGCATCATC-1	ColEpi	0.163906
001-089_T0_COL_EPI_5p_N1__CTACGTCTCCGTTGTC-1	ColEpi	0.772196
001-089_T0_COL_EPI_5p_N1__CCATTCGAGCGATGAC-1	ColEpi	0.0433832
001-089_T0_COL_EPI_5p_N1__ATGAGGGCAGCTTAAC-1	ColEpi	0.299989
001-089_T0_COL_EPI_5p_N1__CTGAAGTCAGTGACAG-1	ColEpi	2.7445
001-089_T0_COL_EPI_5p_N1__TTCTACACAGCATGAG-1	ColEpi	1.64902
001-089_T0_COL_EPI_5p_N1__GTTTCTAAGCGATTCT-1	ColEpi	2.71949
001-089_T0_COL_EPI_5p_N1__TATCAGGAGGAGTTTA-1	ColEpi	1.00117
001-089_T0_COL_EPI_5p_N1__CGTGTCTGTCAACATC-1	ColEpi	-0.292102
001-089_T0_COL_EPI_5p_N1__GACGGCTCACGGCGTT-1	ColEpi	1.96783
001-089_T0_COL_EPI_5p_N1__TTCGGTCCATGTCGAT-1	ColEpi	1.72305
001-089_T0_COL_EPI_5p_N1__ACGTCAACAGCTCGCA-1	ColEpi	2.54533
001-089_T0_COL_EPI_5p_N1__TCGGTAAAGGCGTACA-1	ColEpi	3.22068
001-089_T0_COL_EPI_5p_N1__GTACTTTTCTGTTGAG-1	ColEpi	0.308571
001-089_T0_COL_EPI_5p_N1__TAAGAGATCCACGCAG-1	ColEpi	1.36812
001-089_T0_COL_EPI_5p_N1__GTTTCTATCTGAAAGA-1	ColEpi	2.29338
001-089_T0_COL_EPI_5p_N1__AAGTCTGAGCAAATCA-1	ColEpi	-0.256698
001-089_T0_COL_EPI_5p_N1__TGTGGTAGTCAACTGT-1	ColEpi	1.38101
001-089_T0_COL_EPI_5p_N1__GCATGCGAGACGCACA-1	ColEpi	3.59379
001-089_T0_COL_EPI_5p_N1__GGAGCAAAGAGCTGGT-1	ColEpi	0.033258
001-089_T0_COL_EPI_5p_N1__CACTCCATCCGCTGTT-1	ColEpi	-0.0638642
001-089_T0_COL_EPI_5p_N1__CTCCTAGGTTCTGGTA-1	ColEpi	0.442793
001-089_T0_COL_EPI_5p_N1__GCATGTAGTTATTCTC-1	ColEpi	0.47189
001-089_T0_COL_EPI_5p_N1__GCTCTGTGTAGCCTAT-1	ColEpi	0.842094
001-089_T0_COL_EPI_5p_N1__CGCTATCCAATAAGCA-1	ColEpi	5.91388
001-089_T0_COL_EPI_5p_N1__CGTCACTAGCCACCTG-1	ColEpi	-0.419159
001-089_T0_COL_EPI_5p_N1__GTCAAGTAGTTGAGTA-1	ColEpi	0.00397988
001-089_T0_COL_EPI_5p_N1__GAAGCAGGTAATAGCA-1	ColEpi	1.41344
001-089_T0_COL_EPI_5p_N1__GACGCGTGTCGATTGT-1	ColEpi	-0.218765
001-089_T0_COL_EPI_5p_N1__CGGGTCAGTCGCCATG-1	ColEpi	1.90182
001-089_T0_COL_EPI_5p_N1__ATCGAGTAGCGTGAAC-1	ColEpi	1.03192
001-089_T0_COL_EPI_5p_N1__ACTGCTCTCAGTTGAC-1	ColEpi	-0.188178
001-089_T0_COL_EPI_5p_N1__TCAGGTATCACCTTAT-1	ColEpi	2.93724
001-089_T0_COL_EPI_5p_N1__GGAGCAAAGTTAGGTA-1	ColEpi	0.41306
001-089_T0_COL_EPI_5p_N1__ACGGGTCCATGGATGG-1	ColEpi	0.472031
001-089_T0_COL_EPI_5p_N1__CCGGTAGTCAGTGTTG-1	ColEpi	0.307638
001-089_T0_COL_EPI_5p_N1__ACATGGTGTGTTGAGG-1	ColEpi	0.0366676
001-089_T0_COL_EPI_5p_N1__GATCGATGTTAAGGGC-1	ColEpi	0.0551409
001-089_T0_COL_EPI_5p_N1__CCTTCCCGTCGCATAT-1	ColEpi	0.806007
001-089_T0_COL_EPI_5p_N1__GATGCTACAGCTGTAT-1	ColEpi	1.42816
001-089_T0_COL_EPI_5p_N1__CGGACACCAGCTGTAT-1	ColEpi	0.423932
001-089_T0_COL_EPI_5p_N1__AGGTCATTCAGTTCGA-1	ColEpi	0.675208
001-089_T0_COL_EPI_5p_N1__CTGAAACGTAGAAGGA-1	ColEpi	7.8353
001-089_T0_COL_EPI_5p_N1__AAGACCTCAACGATGG-1	ColEpi	3.29511
001-089_T0_COL_EPI_5p_N1__CGAATGTTCAGTTGAC-1	ColEpi	2.76538
001-089_T0_COL_EPI_5p_N1__CGAACATGTAAATACG-1	ColEpi	0.457694
001-089_T0_COL_EPI_5p_N1__AGCAGCCTCGGCGGTT-1	ColEpi	0.122613
001-089_T0_COL_EPI_5p_N1__CTTAGGACACTGTTAG-1	ColEpi	0.721889
001-089_T0_COL_EPI_5p_N1__CAGAGAGAGTATGACA-1	ColEpi	0.92211
001-089_T0_COL_EPI_5p_N1__CAGCTGGAGTGGGATC-1	ColEpi	-0.304288
001-089_T0_COL_EPI_5p_N1__AACTCTTTCGCCAAAT-1	ColEpi	1.98818
001-089_T0_COL_EPI_5p_N1__AGCTCTCGTAGCCTAT-1	ColEpi	1.24967
001-089_T0_COL_EPI_5p_N1__GGAACTTCAGTCTTCC-1	ColEpi	1.04777
001-089_T0_COL_EPI_5p_N1__CGTGAGCTCGGTTCGG-1	ColEpi	0.943114
001-089_T0_COL_EPI_5p_N1__GTGGGTCCATACGCCG-1	ColEpi	0.687317
001-089_T0_COL_EPI_5p_N1__CGTTAGACACATTTCT-1	ColEpi	7.80997
001-089_T0_COL_EPI_5p_N1__AAAGATGAGCCGTCGT-1	ColEpi	-0.316687
001-089_T0_COL_EPI_5p_N1__CGTCCATAGGAGTTGC-1	ColEpi	-0.287704
001-089_T0_COL_EPI_5p_N1__TTAGTTCAGAAACCAT-1	ColEpi	5.85667
001-089_T0_COL_EPI_5p_N1__ACGGGCTTCTATCCTA-1	ColEpi	1.84993
001-089_T0_COL_EPI_5p_N1__CATCGGGGTTTAGCTG-1	ColEpi	0.0422189
001-089_T0_COL_EPI_5p_N1__GCGAGAAAGGAATCGC-1	ColEpi	0.833081
001-089_T0_COL_EPI_5p_N1__GCTGGGTGTCTCATCC-1	ColEpi	0.615169
001-089_T0_COL_EPI_5p_N1__ATGTGTGGTCCAGTAT-1	ColEpi	-0.105393
001-089_T0_COL_EPI_5p_N1__ACACTGAGTATGAATG-1	ColEpi	1.11429
001-089_T0_COL_EPI_5p_N1__GACCAATTCTTTACAC-1	ColEpi	0.839557
001-089_T0_COL_EPI_5p_N1__TAGACCACAATGAAAC-1	ColEpi	-0.0683506
001-089_T0_COL_EPI_5p_N1__AGATTGCGTCCTAGCG-1	ColEpi	-0.49798
001-089_T0_COL_EPI_5p_N1__TCATTTGTCAGATAAG-1	ColEpi	2.79528
001-089_T0_COL_EPI_5p_N1__TAAGTGCAGAACTGTA-1	ColEpi	3.36281
001-089_T0_COL_EPI_5p_N1__GAGCAGACAGCATGAG-1	ColEpi	1.54813
001-089_T0_COL_EPI_5p_N1__TTGGCAAGTATAGGGC-1	ColEpi	1.05776
001-089_T0_COL_EPI_5p_N1__GATCGATCATGCCACG-1	ColEpi	-0.606503
001-089_T0_COL_EPI_5p_N1__CACAGGCTCTATGTGG-1	ColEpi	2.31304
001-089_T0_COL_EPI_5p_N1__GACACGCAGATCCGAG-1	ColEpi	0.237982
001-089_T0_COL_EPI_5p_N1__CTCTACGGTGGAAAGA-1	ColEpi	0.169726
001-089_T0_COL_EPI_5p_N1__CTTAACTAGCGGATCA-1	ColEpi	1.23691
001-089_T0_COL_EPI_5p_N1__GGATGTTCAATAACGA-1	ColEpi	3.19942
001-089_T0_COL_EPI_5p_N1__GTCGGGTCATGGGACA-1	ColEpi	1.23821
001-089_T0_COL_EPI_5p_N1__AGCTTGATCTGCTTGC-1	ColEpi	0.547181
001-089_T0_COL_EPI_5p_N1__CATCAAGTCAAACAAG-1	ColEpi	2.26774
001-089_T0_COL_EPI_5p_N1__GGGATGACACATGTGT-1	ColEpi	0.420163
001-089_T0_COL_EPI_5p_N1__TTCGAAGCAGCATGAG-1	ColEpi	-0.0286089
001-089_T0_COL_EPI_5p_N1__GAAACTCCACGGCTAC-1	ColEpi	-0.296677
001-089_T0_COL_EPI_5p_N1__GTGGGTCTCAGTTCGA-1	ColEpi	0.7645
001-089_T0_COL_EPI_5p_N1__GCACTCTAGTTCGATC-1	ColEpi	0.361297
001-089_T0_COL_EPI_5p_N1__AACTCCCAGTAGATGT-1	ColEpi	0.359533
001-089_T0_COL_EPI_5p_N1__AGCTCTCAGAATGTTG-1	ColEpi	3.40663
001-089_T0_COL_EPI_5p_N1__CGATCGGTCTAGAGTC-1	ColEpi	0.157673
001-089_T0_COL_EPI_5p_N1__CGCTGGATCCTTCAAT-1	ColEpi	1.21665
001-089_T0_COL_EPI_5p_N1__GTCCTCAGTTCCAACA-1	ColEpi	0.387732
001-089_T0_COL_EPI_5p_N1__TCGCGTTTCCTTAATC-1	ColEpi	1.5271
001-089_T0_COL_EPI_5p_N1__TCAGATGCACGCCAGT-1	ColEpi	4.94065
001-089_T0_COL_EPI_5p_N1__AGTGTCAGTCAACATC-1	ColEpi	0.605005
001-089_T0_COL_EPI_5p_N1__CCTACACTCTCGGACG-1	ColEpi	0.0966573
001-089_T0_COL_EPI_5p_N1__CATCGGGTCAGAGGTG-1	ColEpi	3.06146
001-089_T0_COL_EPI_5p_N1__CGAGCCATCATCGATG-1	ColEpi	3.5199
001-089_T0_COL_EPI_5p_N1__CCTCAGTCAAACGTGG-1	ColEpi	1.3085
001-089_T0_COL_EPI_5p_N1__GCTGCAGTCACCGGGT-1	ColEpi	2.14359
001-089_T0_COL_EPI_5p_N1__CTAATGGAGGTACTCT-1	ColEpi	-0.394279
001-089_T0_COL_EPI_5p_N1__CGAATGTTCCGTCATC-1	ColEpi	0.31375
001-089_T0_COL_EPI_5p_N1__TAAGCGTCACATAACC-1	ColEpi	0.429141
001-089_T0_COL_EPI_5p_N1__CCGTACTTCCTGCTTG-1	ColEpi	0.147675
001-089_T0_COL_EPI_5p_N1__TCAATCTCAAGCTGAG-1	ColEpi	-0.340543
001-089_T0_COL_EPI_5p_N1__TTGACTTTCCTTGCCA-1	ColEpi	0.335539
001-089_T0_COL_EPI_5p_N1__CTACGTCAGCGCTTAT-1	ColEpi	0.603264
001-089_T0_COL_EPI_5p_N1__CGGAGCTAGGAATGGA-1	ColEpi	1.73554
001-089_T0_COL_EPI_5p_N1__CGTCCATCAATGGAGC-1	ColEpi	3.10209
001-089_T0_COL_EPI_5p_N1__CACAAACGTTTGTTGG-1	ColEpi	-0.0660344
001-089_T0_COL_EPI_5p_N1__TGGTTCCCAAATTGCC-1	ColEpi	0.719354
001-089_T0_COL_EPI_5p_N1__CGACTTCCAACTGCGC-1	ColEpi	-0.120555
001-089_T0_COL_EPI_5p_N1__TACGGGCTCCATTCTA-1	ColEpi	0.701324
001-089_T0_COL_EPI_5p_N1__CTCGAAATCGACAGCC-1	ColEpi	1.44467
001-089_T0_COL_EPI_5p_N1__GCATACATCATCTGCC-1	ColEpi	-0.0772217
001-089_T0_COL_EPI_5p_N1__CTGCTGTGTCACCCAG-1	ColEpi	0.736226
001-089_T0_COL_EPI_5p_N1__TCAGATGCATGCTGGC-1	ColEpi	0.483098
001-089_T0_COL_EPI_5p_N1__CCTACCAAGACACGAC-1	ColEpi	1.92321
001-089_T0_COL_EPI_5p_N1__GTGGGTCAGATGCGAC-1	ColEpi	3.42857
001-089_T0_COL_EPI_5p_N1__CAAGAAAAGGGATCTG-1	ColEpi	-0.11312
001-089_T0_COL_EPI_5p_N1__GGCGTGTGTGAAATCA-1	ColEpi	-0.358477
001-089_T0_COL_EPI_5p_N1__ACACCCTTCTTATCTG-1	ColEpi	0.855801
001-089_T0_COL_EPI_5p_N1__TGGGCGTCAATGTTGC-1	ColEpi	1.00681
001-089_T0_COL_EPI_5p_N1__GGCAATTTCGAACGGA-1	ColEpi	-0.396428
001-089_T0_COL_EPI_5p_N1__TATGCCCCACGACGAA-1	ColEpi	-0.0592769
001-089_T0_COL_EPI_5p_N1__GTCACAAAGTAGCGGT-1	ColEpi	3.42609
001-089_T0_COL_EPI_5p_N1__TCAGGATTCTCAAGTG-1	ColEpi	4.34069
001-089_T0_COL_EPI_5p_N1__CTCTGGTCATTCCTCG-1	ColEpi	2.69946
001-089_T0_COL_EPI_5p_N1__GGCGACTAGATGTGGC-1	ColEpi	-0.249664
001-089_T0_COL_EPI_5p_N1__CGCTGGAGTCAAACTC-1	ColEpi	-0.449891
001-089_T0_COL_EPI_5p_N1__GGGAATGTCTGACCTC-1	ColEpi	1.16028
001-089_T0_COL_EPI_5p_N1__CTCGGGATCTGCTTGC-1	ColEpi	0.457241
001-089_T0_COL_EPI_5p_N1__AAGGAGCGTGATAAAC-1	ColEpi	0.0898496
001-089_T0_COL_EPI_5p_N1__TGAGGGAGTACACCGC-1	ColEpi	0.897396
001-089_T0_COL_EPI_5p_N1__CTCGAAAGTCCAACTA-1	ColEpi	2.26444
001-089_T0_COL_EPI_5p_N1__ACCAGTAAGACACTAA-1	ColEpi	0.834248
001-089_T0_COL_EPI_5p_N1__GCATACACAAGTTCTG-1	ColEpi	1.96141
001-089_T0_COL_EPI_5p_N1__CATCAGAGTTCATGGT-1	ColEpi	-0.68605
001-089_T0_COL_EPI_5p_N1__GAACATCTCCTCGCAT-1	ColEpi	1.39856
001-089_T0_COL_EPI_5p_N1__TACGGTACAGCTGGCT-1	ColEpi	1.59061
001-089_T0_COL_EPI_5p_N1__TACCTATCAGGCTGAA-1	ColEpi	0.16769
001-089_T0_COL_EPI_5p_N1__CGACCTTAGAATTCCC-1	ColEpi	1.54875
001-089_T0_COL_EPI_5p_N1__GTCTCGTGTTACGACT-1	ColEpi	2.87925
001-089_T0_COL_EPI_5p_N1__ATTATCCAGTGTACTC-1	ColEpi	0.236245
001-089_T0_COL_EPI_5p_N1__AGCGTCGCACGCTTTC-1	ColEpi	0.0211518
001-089_T0_COL_EPI_5p_N1__CACATTTTCCTGTACC-1	ColEpi	1.93493
001-089_T0_COL_EPI_5p_N1__CCCAATCCATATACGC-1	ColEpi	1.23026
001-089_T0_COL_EPI_5p_N1__GCTGCGACAGATCCAT-1	ColEpi	0.831966
001-089_T0_COL_EPI_5p_N1__GTCCTCAAGTTGTAGA-1	ColEpi	0.627553
001-089_T0_COL_EPI_5p_N1__GAGCAGACACAGGTTT-1	ColEpi	0.689316
001-089_T0_COL_EPI_5p_N1__TTAGGCATCCTCCTAG-1	ColEpi	6.87781
001-089_T0_COL_EPI_5p_N1__TACACGACATTTGCCC-1	ColEpi	-0.438994
001-089_T0_COL_EPI_5p_N1__TGCGCAGGTAAACACA-1	ColEpi	-0.0891347
001-089_T0_COL_EPI_5p_N1__ACGTCAAGTGATAAAC-1	ColEpi	-0.0870146
001-089_T0_COL_EPI_5p_N1__GTGAAGGAGGCAGTCA-1	ColEpi	-0.56587
001-089_T0_COL_EPI_5p_N1__TGAGGGACATGCCTAA-1	ColEpi	0.659165
001-089_T0_COL_EPI_5p_N1__GCTGCTTCAGAGTGTG-1	ColEpi	1.26345
001-089_T0_COL_EPI_5p_N1__TGCTGCTTCATGCAAC-1	ColEpi	-0.84364
001-089_T0_COL_EPI_5p_N1__CGTGTAATCCGCGGTA-1	ColEpi	0.238291
001-089_T0_COL_EPI_5p_N1__TGGGAAGAGCAGACTG-1	ColEpi	1.10782
001-089_T0_COL_EPI_5p_N1__TTGCCGTAGTCGATAA-1	ColEpi	0.239561
001-089_T0_COL_EPI_5p_N1__CATCAAGAGACAGACC-1	ColEpi	0.789877
001-089_T0_COL_EPI_5p_N1__GCTGGGTGTTACCGAT-1	ColEpi	1.27371
001-089_T0_COL_EPI_5p_N1__CCTTCGAGTTGCCTCT-1	ColEpi	0.40444
001-089_T0_COL_EPI_5p_N1__AAGTCTGCAGCGATCC-1	ColEpi	1.79021
001-089_T0_COL_EPI_5p_N1__AAACCTGCAAGCCATT-1	ColEpi	-0.268398
001-089_T0_COL_EPI_5p_N1__GTAACGTTCCCTTGTG-1	ColEpi	0.666659
001-089_T0_COL_EPI_5p_N1__ACGTCAAGTAAACACA-1	ColEpi	4.04358
001-089_T0_COL_EPI_5p_N1__TAGAGCTTCGCACTCT-1	ColEpi	1.61044
001-089_T0_COL_EPI_5p_N1__GGGTTGCAGAAGGTTT-1	ColEpi	5.29032
001-089_T0_COL_EPI_5p_N1__CCACCTATCACATACG-1	ColEpi	0.825297
001-089_T0_COL_EPI_5p_N1__ACGGAGAGTACGAAAT-1	ColEpi	0.439248
001-089_T0_COL_EPI_5p_N1__TCTATTGAGCCAGTTT-1	ColEpi	0.701852
001-089_T0_COL_EPI_5p_N1__ACTTTCACAGCGTAAG-1	ColEpi	-0.198788
001-089_T0_COL_EPI_5p_N1__GAATGAAGTTGTACAC-1	ColEpi	0.107946
001-089_T0_COL_EPI_5p_N1__TTCTTAGCAAGCGAGT-1	ColEpi	1.14437
001-089_T0_COL_EPI_5p_N1__TATGCCCCACTTAACG-1	ColEpi	-0.655713
001-089_T0_COL_EPI_5p_N1__CGGGTCAAGTTTAGGA-1	ColEpi	0.607571
001-089_T0_COL_EPI_5p_N1__AAAGTAGAGACGCAAC-1	ColEpi	0.0858396
001-089_T0_COL_EPI_5p_N1__GCAGCCACAAGTAGTA-1	ColEpi	2.0838
001-089_T0_COL_EPI_5p_N1__GGTGAAGTCGTAGATC-1	ColEpi	2.89606
001-089_T0_COL_EPI_5p_N1__GGCTGGTTCCGCAAGC-1	ColEpi	-0.18898
001-089_T0_COL_EPI_5p_N1__TAGTGGTGTGAGTGAC-1	ColEpi	0.85063
001-089_T0_COL_EPI_5p_N1__GACCTGGCACGCCAGT-1	ColEpi	6.70951
001-089_T0_COL_EPI_5p_N1__ATGCGATCAATGGACG-1	ColEpi	5.88936
001-089_T0_COL_EPI_5p_N1__AGAATAGTCCCTAATT-1	ColEpi	-0.111028
001-089_T0_COL_EPI_5p_N1__GCATGATCATACGCCG-1	ColEpi	-0.38498
001-089_T0_COL_EPI_5p_N1__TCTTCGGAGTCCGTAT-1	ColEpi	0.701955
001-089_T0_COL_EPI_5p_N1__CGATTGACAATGGAAT-1	ColEpi	2.84001
001-089_T0_COL_EPI_5p_N1__ACATGGTGTTCCATGA-1	ColEpi	0.248363
001-089_T0_COL_EPI_5p_N1__GTGTGCGTCTATCGCC-1	ColEpi	1.1238
001-089_T0_COL_EPI_5p_N1__GTGTTAGGTTAAAGTG-1	ColEpi	0.117571
001-089_T0_COL_EPI_5p_N1__CAACCTCAGTCGTTTG-1	ColEpi	2.01538
001-089_T0_COL_EPI_5p_N1__TTAGTTCAGGGATGGG-1	ColEpi	-0.753893
001-089_T0_COL_EPI_5p_N1__CCATGTCGTACGAAAT-1	ColEpi	1.06016
001-089_T0_COL_EPI_5p_N1__GACGCGTTCCGTAGGC-1	ColEpi	3.19629
001-089_T0_COL_EPI_5p_N1__CCGTGGACACAGACAG-1	ColEpi	4.14926
001-089_T0_COL_EPI_5p_N1__GTGCATATCCAATGGT-1	ColEpi	2.57965
001-089_T0_COL_EPI_5p_N1__CCGTACTTCAAACCGT-1	ColEpi	0.554254
001-089_T0_COL_EPI_5p_N1__ACGGGCTGTACATGTC-1	ColEpi	1.82463
001-089_T0_COL_EPI_5p_N1__ACTGAGTCAGCTCGCA-1	ColEpi	0.61886
001-089_T0_COL_EPI_5p_N1__CAGCAGCAGTGTTAGA-1	ColEpi	1.2865
001-089_T0_COL_EPI_5p_N1__AATCGGTCACAAGACG-1	ColEpi	0.972642
001-089_T0_COL_EPI_5p_N1__TACGGATGTCGTTGTA-1	ColEpi	1.9222
001-089_T0_COL_EPI_5p_N1__GATTCAGGTCAGTGGA-1	ColEpi	1.09218
001-089_T0_COL_EPI_5p_N1__AGCTCCTAGCTAAACA-1	ColEpi	0.493326
001-089_T0_COL_EPI_5p_N1__ACGGGTCTCATATCGG-1	ColEpi	0.76034
001-089_T0_COL_EPI_5p_N1__ACTGCTCGTACTTAGC-1	ColEpi	0.538609
001-089_T0_COL_EPI_5p_N1__ACATGGTTCCACGTGG-1	ColEpi	1.71753
001-089_T0_COL_EPI_5p_N1__CAACCTCAGGCGTACA-1	ColEpi	2.92898
001-089_T0_COL_EPI_5p_N1__TGACGGCAGAGGGCTT-1	ColEpi	0.695238
001-089_T0_COL_EPI_5p_N1__CTGTTTAAGTACACCT-1	ColEpi	0.509886
001-089_T0_COL_EPI_5p_N1__ACTGAGTTCCTAGGGC-1	ColEpi	0.314662
001-089_T0_COL_EPI_5p_N1__TCGGTAAAGGGTCTCC-1	ColEpi	3.09949
001-089_T0_COL_EPI_5p_N1__GGTATTGTCGTTGACA-1	ColEpi	2.24276
001-089_T0_COL_EPI_5p_N1__CTACACCGTCTCTCGT-1	ColEpi	1.79114
001-089_T0_COL_EPI_5p_N1__GCACATAAGGAGTACC-1	ColEpi	0.33206
001-089_T0_COL_EPI_5p_N1__AAGCCGCAGGAATGGA-1	ColEpi	0.784993
001-089_T0_COL_EPI_5p_N1__CTGATAGAGCTGAAAT-1	ColEpi	-0.135962
001-089_T0_COL_EPI_5p_N1__CGTTGGGCACAAGTAA-1	ColEpi	-0.407036
001-089_T0_COL_EPI_5p_N1__CTCGAAAAGAAAGTGG-1	ColEpi	2.0647
001-089_T0_COL_EPI_5p_N1__ACTTTCAAGTAGTGCG-1	ColEpi	7.22172
001-089_T0_COL_EPI_5p_N1__CTAGAGTGTCAAACTC-1	ColEpi	3.15234
001-089_T0_COL_EPI_5p_N1__CGTTCTGCATTTCAGG-1	ColEpi	0.0583366
001-089_T0_COL_EPI_5p_N1__TCGAGGCCATGTAGTC-1	ColEpi	0.233966
001-089_T0_COL_EPI_5p_N1__CCGTTCAGTACGCTGC-1	ColEpi	0.477872
001-089_T0_COL_EPI_5p_N1__TCTTCGGCAAGACGTG-1	ColEpi	0.607808
001-089_T0_COL_EPI_5p_N1__GGGATGAAGTGTTGAA-1	ColEpi	-0.118667
001-089_T0_COL_EPI_5p_N1__AGGGAGTGTTATTCTC-1	ColEpi	-0.303825
001-089_T0_COL_EPI_5p_N1__GACAGAGCACAGATTC-1	ColEpi	-0.194071
001-089_T0_COL_EPI_5p_N1__GATCAGTCAGATGAGC-1	ColEpi	0.554085
001-089_T0_COL_EPI_5p_N1__TCACGAATCATAGCAC-1	ColEpi	0.891188
001-089_T0_COL_EPI_5p_N1__TGACAACGTTACAGAA-1	ColEpi	0.38644
001-089_T0_COL_EPI_5p_N1__CAGTAACCATCGGACC-1	ColEpi	1.37867
001-089_T0_COL_EPI_5p_N1__AGGGAGTGTAAACACA-1	ColEpi	-0.0349875
001-089_T0_COL_EPI_5p_N1__TTGACTTGTTCAGTAC-1	ColEpi	0.491784
001-089_T0_COL_EPI_5p_N1__ACTGAACGTGACAAAT-1	ColEpi	-0.234544
001-089_T0_COL_EPI_5p_N1__AGCTCTCGTCATCCCT-1	ColEpi	1.2759
001-089_T0_COL_EPI_5p_N1__ATGAGGGGTCTGCAAT-1	ColEpi	-0.618374
001-089_T0_COL_EPI_5p_N1__ATTGGACTCGTATCAG-1	ColEpi	0.240215
001-089_T0_COL_EPI_5p_N1__GGCCGATAGAATAGGG-1	ColEpi	0.0402912
001-089_T0_COL_EPI_5p_N1__GCTGCAGCAGAGTGTG-1	ColEpi	0.516476
001-089_T0_COL_EPI_5p_N1__GTTAAGCAGCCTTGAT-1	ColEpi	0.219182
001-089_T0_COL_EPI_5p_N1__ACCGTAATCTCCAGGG-1	ColEpi	3.60491
001-089_T0_COL_EPI_5p_N1__CGTAGGCCACTTAAGC-1	ColEpi	0.0532353
001-089_T0_COL_EPI_5p_N1__CATATTCGTGCATCTA-1	ColEpi	-0.905682
001-089_T0_COL_EPI_5p_N1__TCGCGAGAGGTGACCA-1	ColEpi	-0.539076
001-089_T0_COL_EPI_5p_N1__GACGGCTCACCATCCT-1	ColEpi	2.46701
001-089_T0_COL_EPI_5p_N1__CGAGAAGCATGCCTTC-1	ColEpi	2.90921
001-089_T0_COL_EPI_5p_N1__CAAGGCCTCGAGAACG-1	ColEpi	0.733533
001-089_T0_COL_EPI_5p_N1__GCAAACTTCTTGAGAC-1	ColEpi	0.68979
001-089_T0_COL_EPI_5p_N1__GATCTAGAGACCGGAT-1	ColEpi	0.658186
001-089_T0_COL_EPI_5p_N1__GCATGTAAGCGTAATA-1	ColEpi	3.34191
001-089_T0_COL_EPI_5p_N1__GATTCAGAGGTGACCA-1	ColEpi	0.214983
001-089_T0_COL_EPI_5p_N1__GATCGCGCATTCACTT-1	ColEpi	0.268709
001-089_T0_COL_EPI_5p_N1__GGAGCAATCAGCGATT-1	ColEpi	0.745676
001-089_T0_COL_EPI_5p_N1__CCTACACCAGCATACT-1	ColEpi	-0.106663
001-089_T0_COL_EPI_5p_N1__CCTCAGTTCAGCGACC-1	ColEpi	1.83119
001-089_T0_COL_EPI_5p_N1__CTCGTACTCGCTGATA-1	ColEpi	8.54954
001-089_T0_COL_EPI_5p_N1__TCGTACCCATCCTAGA-1	ColEpi	0.197143
001-089_T0_COL_EPI_5p_N1__GCATGATTCTCTTGAT-1	ColEpi	-0.593333
001-089_T0_COL_EPI_5p_N1__AGGGTGAGTACCGAGA-1	ColEpi	0.943483
001-089_T0_COL_EPI_5p_N1__CTCGGAGAGACCACGA-1	ColEpi	0.641672
001-089_T0_COL_EPI_5p_N1__CCACCTATCAAGCCTA-1	ColEpi	0.783608
001-089_T0_COL_EPI_5p_N1__GATGCTAGTCGAGTTT-1	ColEpi	6.05023
001-089_T0_COL_EPI_5p_N1__GAGTCCGAGGACACCA-1	ColEpi	0.0700385
001-089_T0_COL_EPI_5p_N1__GCATGATTCAAACGGG-1	ColEpi	1.75577
001-089_T0_COL_EPI_5p_N1__ACAGCCGAGACAAAGG-1	ColEpi	-0.190769
001-089_T0_COL_EPI_5p_N1__AGCATACTCCGTAGGC-1	ColEpi	0.383158
001-089_T0_COL_EPI_5p_N1__GCGCGATAGCCAGTTT-1	ColEpi	-0.182716
001-089_T0_COL_EPI_5p_N1__ACCTTTAGTTGAGTTC-1	ColEpi	-0.234513
001-089_T0_COL_EPI_5p_N1__TATGCCCGTCGGCACT-1	ColEpi	1.62676
001-089_T0_COL_EPI_5p_N1__AAAGATGTCCAGAAGG-1	ColEpi	2.04296
001-089_T0_COL_EPI_5p_N1__CTTGGCTCATGGTCAT-1	ColEpi	0.484964
001-089_T0_COL_EPI_5p_N1__CACATTTAGAGCTGGT-1	ColEpi	-0.688423
001-089_T0_COL_EPI_5p_N1__CACTCCAAGTGTCTCA-1	ColEpi	1.68958
001-089_T0_COL_EPI_5p_N1__GACTACAAGGCTCTTA-1	ColEpi	0.762229
001-089_T0_COL_EPI_5p_N1__TCTGGAAGTGTTAAGA-1	ColEpi	2.43431
001-089_T0_COL_EPI_5p_N1__ACTATCTGTATCAGTC-1	ColEpi	0.825047
001-089_T0_COL_EPI_5p_N1__CATATGGCAAACCCAT-1	ColEpi	0.706429
001-089_T0_COL_EPI_5p_N1__AAGGTTCCAGATCGGA-1	ColEpi	-0.00128701
001-089_T0_COL_EPI_5p_N1__TTTGGTTAGTACGACG-1	ColEpi	1.6671
001-089_T0_COL_EPI_5p_N1__ATGCGATGTCACCTAA-1	ColEpi	5.48761
001-089_T0_COL_EPI_5p_N1__AATCCAGAGTTGTCGT-1	ColEpi	3.54823
001-089_T0_COL_EPI_5p_N1__TAAACCGAGCACCGCT-1	ColEpi	0.775922
001-089_T0_COL_EPI_5p_N1__ACACTGACAGGGCATA-1	ColEpi	3.48111
001-089_T0_COL_EPI_5p_N1__CGTCCATGTCAGAGGT-1	ColEpi	-0.0751068
001-089_T0_COL_EPI_5p_N1__TAAGAGATCTGCGACG-1	ColEpi	2.1776
001-089_T0_COL_EPI_5p_N1__AAGGCAGTCAGGCAAG-1	ColEpi	1.71903
001-089_T0_COL_EPI_5p_N1__TCAACGACAGTCTTCC-1	ColEpi	-0.166557
001-089_T0_COL_EPI_5p_N1__CTGAAGTAGTGTACTC-1	ColEpi	3.29
001-089_T0_COL_EPI_5p_N1__TTCGAAGTCTACTTAC-1	ColEpi	0.319292
001-089_T0_COL_EPI_5p_N1__CATCAAGGTTAGAACA-1	ColEpi	2.18223
001-089_T0_COL_EPI_5p_N1__GCAATCACATCCCACT-1	ColEpi	0.408145
001-089_T0_COL_EPI_5p_N1__CCGTGGATCCACTCCA-1	ColEpi	0.887403
001-089_T0_COL_EPI_5p_N1__CTCCTAGAGACACTAA-1	ColEpi	0.280041
001-089_T0_COL_EPI_5p_N1__TACAGTGGTCTTGCGG-1	ColEpi	-1.04695
001-089_T0_COL_EPI_5p_N1__CAGTCCTCACTGTGTA-1	ColEpi	0.000401967
001-089_T0_COL_EPI_5p_N1__CAGAATCTCTTCCTTC-1	ColEpi	0.705551
001-089_T0_COL_EPI_5p_N1__GTGCTTCTCCAGTAGT-1	ColEpi	-0.171409
001-089_T0_COL_EPI_5p_N1__CAGCATAAGGCAAAGA-1	ColEpi	0.287765
001-089_T0_COL_EPI_5p_N1__AGTAGTCTCCGTCATC-1	ColEpi	5.53738
001-089_T0_COL_EPI_5p_N1__ACTGAGTGTGAGGGAG-1	ColEpi	1.41182
001-089_T0_COL_EPI_5p_N1__ACGAGGACAAGGTTTC-1	ColEpi	0.626399
001-089_T0_COL_EPI_5p_N1__CCACTACCACCCATGG-1	ColEpi	1.77833
001-089_T0_COL_EPI_5p_N1__AACTTTCGTAGGAGTC-1	ColEpi	2.16424
001-089_T0_COL_EPI_5p_N1__GACGTGCCATCCCACT-1	ColEpi	0.415251
001-089_T0_COL_EPI_5p_N1__CGATGGCCAAACGCGA-1	ColEpi	-0.532267
001-089_T0_COL_EPI_5p_N1__GGACATTTCCTGCTTG-1	ColEpi	0.519451
001-089_T0_COL_EPI_5p_N1__TGCTACCGTATTCGTG-1	ColEpi	2.59725
001-089_T0_COL_EPI_5p_N1__CGCTATCCACCGAAAG-1	ColEpi	2.39761
001-089_T0_COL_EPI_5p_N1__GCAGTTAGTTTCGCTC-1	ColEpi	0.00933652
001-089_T0_COL_EPI_5p_N1__CGTGTAAAGGCAATTA-1	ColEpi	0.480129
001-089_T0_COL_EPI_5p_N1__ATGTGTGGTCTAGCGC-1	ColEpi	0.645801
001-089_T0_COL_EPI_5p_N1__GTCTTCGTCCATGAAC-1	ColEpi	-0.286923
001-089_T0_COL_EPI_5p_N1__TAAACCGTCATACGGT-1	ColEpi	0.219062
001-089_T0_COL_EPI_5p_N1__AAGACCTAGGAGCGTT-1	ColEpi	0.251907
001-089_T0_COL_EPI_5p_N1__CTTAGGACATAGACTC-1	ColEpi	4.1748
001-089_T0_COL_EPI_5p_N1__GACTGCGTCCTTTCTC-1	ColEpi	3.69075
001-089_T0_COL_EPI_5p_N1__CAGGTGCCAGCAGTTT-1	ColEpi	-0.0443169
001-089_T0_COL_EPI_5p_N1__CCTAAAGTCGACGGAA-1	ColEpi	1.71645
001-089_T0_COL_EPI_5p_N1__TAGTTGGAGCATCATC-1	ColEpi	0.51901
001-089_T0_COL_EPI_5p_N1__TCAGATGCAACTGCTA-1	ColEpi	1.18091
001-089_T0_COL_EPI_5p_N1__TTTGCGCTCGCGTTTC-1	ColEpi	-0.0507253
001-089_T0_COL_EPI_5p_N1__CTAATGGAGTTGCAGG-1	ColEpi	-0.254514
001-089_T0_COL_EPI_5p_N1__AGAATAGTCTGTGCAA-1	ColEpi	5.13329
001-089_T0_COL_EPI_5p_N1__ACCAGTACAGTCAGCC-1	ColEpi	3.0684
001-089_T0_COL_EPI_5p_N1__TTCGGTCCAAGTTGTC-1	ColEpi	2.04654
001-089_T0_COL_EPI_5p_N1__AGTTGGTGTTCCTCCA-1	ColEpi	1.36137
001-089_T0_COL_EPI_5p_N1__TACCTATAGGGTCGAT-1	ColEpi	2.29424
001-089_T0_COL_EPI_5p_N1__GCATACAGTTGGTAAA-1	ColEpi	0.260503
001-089_T0_COL_EPI_5p_N1__ACGATGTGTAGCTGCC-1	ColEpi	3.51654
001-089_T0_COL_EPI_5p_N1__CACCTTGCACTCTGTC-1	ColEpi	0.0520304
001-089_T0_COL_EPI_5p_N1__AGTGTCATCTCGCTTG-1	ColEpi	2.81694
001-089_T0_COL_EPI_5p_N1__AAACGGGCACCTCGTT-1	ColEpi	-0.224232
001-089_T0_COL_EPI_5p_N1__ACGAGCCCAATGAATG-1	ColEpi	1.05905
001-089_T0_COL_EPI_5p_N1__CACCAGGGTTACAGAA-1	ColEpi	1.7528
001-089_T0_COL_EPI_5p_N1__GTAACGTTCGGTCCGA-1	ColEpi	0.300952
001-089_T0_COL_EPI_5p_N1__ACCCACTCAGCGAACA-1	ColEpi	-0.306559
001-089_T0_COL_EPI_5p_N1__GTATCTTCATGTTCCC-1	ColEpi	0.721685
001-089_T0_COL_EPI_5p_N1__CGTGTAAGTGGCGAAT-1	ColEpi	0.0983456
001-089_T0_COL_EPI_5p_N1__GTTCATTTCTGCTGCT-1	ColEpi	0.846784
001-089_T0_COL_EPI_5p_N1__CAGATCAGTTGTGGCC-1	ColEpi	1.11493
001-089_T0_COL_EPI_5p_N1__GTAGTCACATAGAAAC-1	ColEpi	1.08771
001-089_T0_COL_EPI_5p_N1__GCTGCGATCTATCCTA-1	ColEpi	0.0568398
001-089_T0_COL_EPI_5p_N1__ACGGGCTTCGCTTAGA-1	ColEpi	1.32028
001-089_T0_COL_EPI_5p_N1__ACGGAGACACAGACAG-1	ColEpi	-0.400475
001-089_T0_COL_EPI_5p_N1__CTCTACGCAAGCTGGA-1	ColEpi	1.72086
001-089_T0_COL_EPI_5p_N1__ATTCTACCAAGTACCT-1	ColEpi	5.16019
001-089_T0_COL_EPI_5p_N1__GTAGGCCTCAACGGCC-1	ColEpi	1.53042
001-089_T0_COL_EPI_5p_N1__CGTAGCGGTAGTAGTA-1	ColEpi	1.3515
001-089_T0_COL_EPI_5p_N1__AGCGTATCAAGTCATC-1	ColEpi	0.221274
001-089_T0_COL_EPI_5p_N1__CAGCCGATCCCTTGTG-1	ColEpi	0.360976
001-089_T0_COL_EPI_5p_N1__TCGGTAATCTGGTATG-1	ColEpi	3.57552
001-089_T0_COL_EPI_5p_N1__TCATTACCAGATTGCT-1	ColEpi	5.23682
001-089_T0_COL_EPI_5p_N1__AACCATGCAAGCTGAG-1	ColEpi	2.95884
001-089_T0_COL_EPI_5p_N1__GCTGCGAGTGGTCTCG-1	ColEpi	0.346601
001-089_T0_COL_EPI_5p_N1__GCATGCGTCGAGAGCA-1	ColEpi	1.14116
001-089_T0_COL_EPI_5p_N1__TTCCCAGAGGAATCGC-1	ColEpi	-0.349142
001-089_T0_COL_EPI_5p_N1__GACTGCGAGGATGTAT-1	ColEpi	-0.0174448
001-089_T0_COL_EPI_5p_N1__CGATTGAAGCTAAGAT-1	ColEpi	0.900202
001-089_T0_COL_EPI_5p_N1__CTGGTCTGTCGAACAG-1	ColEpi	3.57101
001-089_T0_COL_EPI_5p_N1__TTAGGCAAGTCATCCA-1	ColEpi	0.80902
001-089_T0_COL_EPI_5p_N1__CGGAGCTCACGTAAGG-1	ColEpi	0.200685
001-089_T0_COL_EPI_5p_N1__ACTATCTCACAACGCC-1	ColEpi	2.96211
001-089_T0_COL_EPI_5p_N1__CGCGGTATCACGACTA-1	ColEpi	-0.826759
001-089_T0_COL_EPI_5p_N1__CTAAGACAGGATCGCA-1	ColEpi	-0.275516
001-089_T0_COL_EPI_5p_N1__ATCATGGGTACCTACA-1	ColEpi	0.453578
001-089_T0_COL_EPI_5p_N1__GCAAACTCAAGCTGGA-1	ColEpi	7.42116
001-089_T0_COL_EPI_5p_N1__AAGGTTCGTGCAGTAG-1	ColEpi	2.30028
001-089_T0_COL_EPI_5p_N1__GTTCGGGCAAGGACTG-1	ColEpi	1.02727
001-089_T0_COL_EPI_5p_N1__TATCTCAAGCACAGGT-1	ColEpi	-0.741129
001-089_T0_COL_EPI_5p_N1__AAGTCTGCACAAGACG-1	ColEpi	0.85991
001-089_T0_COL_EPI_5p_N1__GAAACTCAGATGTTAG-1	ColEpi	0.423411
001-089_T0_COL_EPI_5p_N1__CCTACCATCACCAGGC-1	ColEpi	2.90962
001-089_T0_COL_EPI_5p_N1__CGGACGTTCCACTGGG-1	ColEpi	-0.451798
001-089_T0_COL_EPI_5p_N1__TTCCCAGTCGGTCCGA-1	ColEpi	0.246519
001-089_T0_COL_EPI_5p_N1__ATCATGGTCCACTGGG-1	ColEpi	0.0761669
001-089_T0_COL_EPI_5p_N1__AACGTTGAGTTGTCGT-1	ColEpi	-0.395184
001-089_T0_COL_EPI_5p_N1__GACGTTAGTTAGAACA-1	ColEpi	4.48576
001-089_T0_COL_EPI_5p_N1__AAAGTAGAGGTGATTA-1	ColEpi	2.96849
001-089_T0_COL_EPI_5p_N1__CCCAATCTCTTCTGGC-1	ColEpi	-0.229679
001-089_T0_COL_EPI_5p_N1__CGACTTCGTCCGAGTC-1	ColEpi	0.371632
001-089_T0_COL_EPI_5p_N1__GTAACGTCAGATAATG-1	ColEpi	0.00777509
001-089_T0_COL_EPI_5p_N1__CGCGTTTAGGTGCTTT-1	ColEpi	0.928016
001-089_T0_COL_EPI_5p_N1__ACAGCCGGTCCTCTTG-1	ColEpi	-0.0531208
001-089_T0_COL_EPI_5p_N1__TTTGGTTAGTTTCCTT-1	ColEpi	0.463508
001-089_T0_COL_EPI_5p_N1__CTCCTAGGTCAAAGAT-1	ColEpi	0.308207
001-089_T0_COL_EPI_5p_N1__CTCCTAGCAGTATCTG-1	ColEpi	1.61098
001-089_T0_COL_EPI_5p_N1__GACTGCGTCTCATTCA-1	ColEpi	1.71073
001-089_T0_COL_EPI_5p_N1__AACTGGTCAGTAAGCG-1	ColEpi	-0.064354
001-089_T0_COL_EPI_5p_N1__TACAGTGCACTGTCGG-1	ColEpi	-0.0309697
001-089_T0_COL_EPI_5p_N1__AAGTCTGAGAACAATC-1	ColEpi	2.85514
001-089_T0_COL_EPI_5p_N1__TTTGGTTGTTGGAGGT-1	ColEpi	1.24586
001-089_T0_COL_EPI_5p_N1__AGGGATGCAGGGCATA-1	ColEpi	0.274098
001-089_T0_COL_EPI_5p_N1__TGAGAGGGTGGGTATG-1	ColEpi	0.644302
001-089_T0_COL_EPI_5p_N1__CTCGTACCAAGGACTG-1	ColEpi	1.1499
001-089_T0_COL_EPI_5p_N1__TGCACCTCATAAAGGT-1	ColEpi	1.2356
001-089_T0_COL_EPI_5p_N1__TGATTTCTCATTATCC-1	ColEpi	0.0628884
001-089_T0_COL_EPI_5p_N1__CTCGAGGTCGTTTATC-1	ColEpi	3.20402
001-089_T0_COL_EPI_5p_N1__CTAGCCTTCGCTGATA-1	ColEpi	0.195915
001-089_T0_COL_EPI_5p_N1__TGAGCATAGTCCGTAT-1	ColEpi	2.583
001-089_T0_COL_EPI_5p_N1__CGATCGGGTACAGACG-1	ColEpi	-0.214903
001-089_T0_COL_EPI_5p_N1__TCAACGAGTGCATCTA-1	ColEpi	1.42842
001-089_T0_COL_EPI_5p_N1__GTCTTCGCATTAGCCA-1	ColEpi	3.94503
001-089_T0_COL_EPI_5p_N1__CTCTAATAGTGTACGG-1	ColEpi	0.160194
001-089_T0_COL_EPI_5p_N1__GTAACTGCAGCCAATT-1	ColEpi	-0.0315974
001-089_T0_COL_EPI_5p_N1__GGAAAGCCATACGCCG-1	ColEpi	-0.598058
001-089_T0_COL_EPI_5p_N1__GGGCATCGTCTTCAAG-1	ColEpi	-0.413732
001-089_T0_COL_EPI_5p_N1__GTGCGGTAGCGATAGC-1	ColEpi	1.44772
001-089_T0_COL_EPI_5p_N1__TGGGCGTTCAAGGTAA-1	ColEpi	3.4702
001-089_T0_COL_EPI_5p_N1__AGCATACAGGATGGTC-1	ColEpi	0.743544
001-089_T0_COL_EPI_5p_N1__GACCTGGGTGTGACCC-1	ColEpi	-0.555113
001-089_T0_COL_EPI_5p_N1__CGATCGGGTTTGTTGG-1	ColEpi	1.68219
001-089_T0_COL_EPI_5p_N1__CCTACACGTGGTCCGT-1	ColEpi	1.1676
001-089_T0_COL_EPI_5p_N1__CATCCACAGCGTTTAC-1	ColEpi	2.21211
001-089_T0_COL_EPI_5p_N1__GCCAAATAGTGTCCAT-1	ColEpi	-0.140203
001-089_T0_COL_EPI_5p_N1__CTCGTCACAGGATTGG-1	ColEpi	0.461033
001-089_T0_COL_EPI_5p_N1__AAAGCAACAATAGAGT-1	ColEpi	1.43712
001-089_T0_COL_EPI_5p_N1__TCGCGTTAGGCATTGG-1	ColEpi	5.77143
001-089_T0_COL_EPI_5p_N1__AAAGATGGTATTCGTG-1	ColEpi	-0.151969
001-089_T0_COL_EPI_5p_N1__GTGTGCGCACAGGCCT-1	ColEpi	0.808904
001-089_T0_COL_EPI_5p_N1__TGTTCCGCAGGTGGAT-1	ColEpi	3.58438
001-089_T0_COL_EPI_5p_N1__TCGTACCAGCAATATG-1	ColEpi	3.63662
001-089_T0_COL_EPI_5p_N1__GAACATCTCCAGATCA-1	ColEpi	-0.107713
001-089_T0_COL_EPI_5p_N1__TCGCGTTCACGAAATA-1	ColEpi	-0.781105
001-089_T0_COL_EPI_5p_N1__TGCACCTCAATGGAAT-1	ColEpi	1.4066
001-089_T0_COL_EPI_5p_N1__CTCCTAGTCTACTCAT-1	ColEpi	0.299483
001-089_T0_COL_EPI_5p_N1__CGGAGTCTCCGATATG-1	ColEpi	0.088748
001-089_T0_COL_EPI_5p_N1__ATTTCTGTCCGTTGTC-1	ColEpi	0.19698
001-089_T0_COL_EPI_5p_N1__ACTATCTGTACGCACC-1	ColEpi	4.12326
001-089_T0_COL_EPI_5p_N1__TACTTACAGATCACGG-1	ColEpi	0.414523
001-089_T0_COL_EPI_5p_N1__AACCGCGCACACATGT-1	ColEpi	-0.0499047
001-089_T0_COL_EPI_5p_N1__ACGGCCATCCCTCAGT-1	ColEpi	2.01277
001-089_T0_COL_EPI_5p_N1__TTTATGCCAAGACACG-1	ColEpi	0.267414
001-089_T0_COL_EPI_5p_N1__TGCCCATAGTCTCCTC-1	ColEpi	0.490295
001-089_T0_COL_EPI_5p_N1__TGTTCCGGTCGAACAG-1	ColEpi	7.04934
001-089_T0_COL_EPI_5p_N1__TGGACGCGTAGTACCT-1	ColEpi	-0.0740844
001-089_T0_COL_EPI_5p_N1__TTAGTTCCACGCCAGT-1	ColEpi	-0.0675413
001-089_T0_COL_EPI_5p_N1__GCTGCTTAGACTAGAT-1	ColEpi	-0.146744
001-089_T0_COL_EPI_5p_N1__AAGCCGCCATGCCACG-1	ColEpi	1.42656
001-089_T0_COL_EPI_5p_N1__AGCAGCCAGCCGGTAA-1	ColEpi	0.547233
001-089_T0_COL_EPI_5p_N1__AGCAGCCCAATGACCT-1	ColEpi	0.471057
001-089_T0_COL_EPI_5p_N1__AGAATAGAGCGTCAAG-1	ColEpi	-0.202842
001-089_T0_COL_EPI_5p_N1__GACAGAGTCTGTACGA-1	ColEpi	0.618527
001-089_T0_COL_EPI_5p_N1__TCGGGACTCGGATGTT-1	ColEpi	1.17205
001-089_T0_COL_EPI_5p_N1__CCTTCCCAGGACAGAA-1	ColEpi	0.325176
001-089_T0_COL_EPI_5p_N1__GTCACAAGTAGCGCAA-1	ColEpi	1.63035
001-089_T0_COL_EPI_5p_N1__AGCGGTCAGGACACCA-1	ColEpi	0.45453
001-089_T0_COL_EPI_5p_N1__ACGGGTCGTTTGTGTG-1	ColEpi	-0.225631
001-089_T0_COL_EPI_5p_N1__TCCCGATAGGGCACTA-1	ColEpi	1.5269
001-089_T0_COL_EPI_5p_N1__TCCCGATGTAACGACG-1	ColEpi	-0.0881465
001-089_T0_COL_EPI_5p_N1__TCAGCAAGTGCCTGGT-1	ColEpi	1.69789
001-089_T0_COL_EPI_5p_N1__TATCAGGCAGTACACT-1	ColEpi	0.578173
001-089_T0_COL_EPI_5p_N1__TGCTACCTCTCCCTGA-1	ColEpi	0.338681
001-089_T0_COL_EPI_5p_N1__CAGTCCTGTCATACTG-1	ColEpi	0.476438
001-089_T0_COL_EPI_5p_N1__CGGACGTGTAATCGTC-1	ColEpi	0.177637
001-089_T0_COL_EPI_5p_N1__TTGCGTCAGCGACGTA-1	ColEpi	-0.15743
001-089_T0_COL_EPI_5p_N1__CGAGCCACAGCTTAAC-1	ColEpi	-0.546588
001-089_T0_COL_EPI_5p_N1__CTCGGGAAGCTACCGC-1	ColEpi	1.43353
001-089_T0_COL_EPI_5p_N1__AGCTCTCAGAAGGGTA-1	ColEpi	-0.442473
001-089_T0_COL_EPI_5p_N1__TGACAACTCCCTGACT-1	ColEpi	-0.550182
001-089_T0_COL_EPI_5p_N1__TGACAACTCTCGATGA-1	ColEpi	3.79991
001-089_T0_COL_EPI_5p_N1__TACTTGTCACAGACTT-1	ColEpi	1.88176
001-089_T0_COL_EPI_5p_N1__AGCGGTCGTGGAAAGA-1	ColEpi	-0.480364
001-089_T0_COL_EPI_5p_N1__AGGGATGCAAAGGCGT-1	ColEpi	-0.264329
001-089_T0_COL_EPI_5p_N1__ACATGGTTCCCTTGCA-1	ColEpi	3.95467
001-089_T0_COL_EPI_5p_N1__GTCTTCGAGACTACAA-1	ColEpi	0.938332
001-089_T0_COL_EPI_5p_N1__TGACTTTCACGTCAGC-1	ColEpi	1.93468
001-089_T0_COL_EPI_5p_N1__ATCCACCGTTGGACCC-1	ColEpi	0.901318
001-089_T0_COL_EPI_5p_N1__CTGATAGGTCTCCATC-1	ColEpi	0.398795
001-089_T0_COL_EPI_5p_N1__CAACTAGAGTGAACGC-1	ColEpi	0.376273
001-089_T0_COL_EPI_5p_N1__CGCTTCAAGCCTCGTG-1	ColEpi	0.609256
001-089_T0_COL_EPI_5p_N1__AAACCTGCAGTAAGCG-1	ColEpi	0.0920553
001-089_T0_COL_EPI_5p_N1__TTGCGTCTCGTAGGAG-1	ColEpi	0.342675
001-089_T0_COL_EPI_5p_N1__GGAATAAAGTCTTGCA-1	ColEpi	5.88709
001-089_T0_COL_EPI_5p_N1__CGTTGGGGTCCGAGTC-1	ColEpi	2.18945
001-089_T0_COL_EPI_5p_N1__TGACAACGTACATCCA-1	ColEpi	2.03484
001-089_T0_COL_EPI_5p_N1__AAACCTGCAAGAAGAG-1	ColEpi	7.55581
001-089_T0_COL_EPI_5p_N1__GAGTCCGGTTCATGGT-1	ColEpi	1.13877
001-089_T0_COL_EPI_5p_N1__TGGACGCGTATTCTCT-1	ColEpi	1.32756
001-089_T0_COL_EPI_5p_N1__CACACCTAGGATATAC-1	ColEpi	3.37234
001-089_T0_COL_EPI_5p_N1__CCTACCAAGCAGCCTC-1	ColEpi	6.20604
001-089_T0_COL_EPI_5p_N1__ACCGTAATCATGTAGC-1	ColEpi	0.107099
001-089_T0_COL_EPI_5p_N1__GCGCGATAGGAGCGTT-1	ColEpi	-0.635955
001-089_T0_COL_EPI_5p_N1__GAACGGATCATCTGCC-1	ColEpi	0.125523
001-089_T0_COL_EPI_5p_N1__CGTAGCGCATCACAAC-1	ColEpi	2.68478
001-089_T0_COL_EPI_5p_N1__GAAGCAGGTCGAATCT-1	ColEpi	1.29533
001-089_T0_COL_EPI_5p_N1__GCACTCTGTTATGTGC-1	ColEpi	2.85395
001-089_T0_COL_EPI_5p_N1__AGTTGGTGTCTAGTCA-1	ColEpi	0.416389
001-089_T0_COL_EPI_5p_N1__GTAGGCCCAACGCACC-1	ColEpi	3.79174
001-089_T0_COL_EPI_5p_N1__CGGACGTGTACCGTAT-1	ColEpi	5.11723
001-089_T0_COL_EPI_5p_N1__AGGGTGAGTCCGTGAC-1	ColEpi	0.615486
001-089_T0_COL_EPI_5p_N1__CTTCTCTGTATTCTCT-1	ColEpi	-0.0738745
001-089_T0_COL_EPI_5p_N1__CAACCTCCACAACTGT-1	ColEpi	0.281002
001-089_T0_COL_EPI_5p_N1__CAGCGACAGCCTCGTG-1	ColEpi	1.3423
001-089_T0_COL_EPI_5p_N1__GTACGTAAGCTCCTCT-1	ColEpi	0.719063
001-089_T0_COL_EPI_5p_N1__CCACTACCAAGCTGAG-1	ColEpi	0.00116343
001-089_T0_COL_EPI_5p_N1__GCTTCCAAGGTAGCTG-1	ColEpi	0.575704
001-089_T0_COL_EPI_5p_N1__TACAGTGCATTGCGGC-1	ColEpi	1.98412
001-089_T0_COL_EPI_5p_N1__GTCGGGTGTTATGTGC-1	ColEpi	0.750803
001-089_T0_COL_EPI_5p_N1__TCTCTAACAGTAAGCG-1	ColEpi	1.20718
001-089_T0_COL_EPI_5p_N1__AACGTTGTCAACACCA-1	ColEpi	0.8407
001-089_T0_COL_EPI_5p_N1__ATGGGAGAGTACGTTC-1	ColEpi	0.105327
001-089_T0_COL_EPI_5p_N1__CCGTTCACACCTCGGA-1	ColEpi	2.11472
001-089_T0_COL_EPI_5p_N1__CGTGAGCTCTGTCTAT-1	ColEpi	0.128189
001-089_T0_COL_EPI_5p_N1__GAGTCCGCAGTGAGTG-1	ColEpi	0.476356
001-089_T0_COL_EPI_5p_N1__GGGTCTGCAGTAAGCG-1	ColEpi	2.44504
001-089_T0_COL_EPI_5p_N1__CCCTCCTCATTCGACA-1	ColEpi	1.59486
001-089_T0_COL_EPI_5p_N1__TACGGTACATGTCGAT-1	ColEpi	1.02254
001-089_T0_COL_EPI_5p_N1__CTCGAAAAGCTGAACG-1	ColEpi	-0.220838
001-089_T0_COL_EPI_5p_N1__AAAGTAGGTTACCGAT-1	ColEpi	0.343978
001-089_T0_COL_EPI_5p_N1__GCCTCTACAAGTTCTG-1	ColEpi	0.569001
001-089_T0_COL_EPI_5p_N1__CAGCCGATCCACGTGG-1	ColEpi	4.25412
001-089_T0_COL_EPI_5p_N1__GCCTCTAAGCTAAACA-1	ColEpi	1.48513
001-089_T0_COL_EPI_5p_N1__TTTATGCAGCACCGCT-1	ColEpi	2.75659
001-089_T0_COL_EPI_5p_N1__GTGCGGTCAGGGATTG-1	ColEpi	-0.517974
001-089_T0_COL_EPI_5p_N1__ATGTGTGCACAGGTTT-1	ColEpi	1.3023
001-089_T0_COL_EPI_5p_N1__ACATGGTAGTACTTGC-1	ColEpi	1.42489
001-089_T0_COL_EPI_5p_N1__GGACATTGTCTTGCGG-1	ColEpi	1.91692
001-089_T0_COL_EPI_5p_N1__CGTTCTGGTAATTGGA-1	ColEpi	0.840296
001-089_T0_COL_EPI_5p_N1__AGAGTGGAGGGAGTAA-1	ColEpi	0.109089
001-089_T0_COL_EPI_5p_N1__GTGCGGTCAGACAGGT-1	ColEpi	-0.33389
001-089_T0_COL_EPI_5p_N1__AGCAGCCGTCCGAACC-1	ColEpi	1.99681
001-089_T0_COL_EPI_5p_N1__TATCTCACAGCTGGCT-1	ColEpi	-0.101371
001-089_T0_COL_EPI_5p_N1__CAGAGAGCACAGTCGC-1	ColEpi	-0.0123857
001-089_T0_COL_EPI_5p_N1__CCGTACTCAAATTGCC-1	ColEpi	2.76
001-089_T0_COL_EPI_5p_N1__TTAACTCGTACAGACG-1	ColEpi	-0.887617
001-089_T0_COL_EPI_5p_N1__GGTGAAGGTCTGCCAG-1	ColEpi	0.588623
001-089_T0_COL_EPI_5p_N1__GATCGCGAGGTCGGAT-1	ColEpi	0.628887
001-089_T0_COL_EPI_5p_N1__ACTGTCCCACTATCTT-1	ColEpi	-0.675174
001-089_T0_COL_EPI_5p_N1__TCTCATAGTATTCTCT-1	ColEpi	0.501941
001-089_T0_COL_EPI_5p_N1__GCGAGAACAATCGGTT-1	ColEpi	3.89539
001-089_T0_COL_EPI_5p_N1__CATATTCTCCTGCCAT-1	ColEpi	5.72215
001-089_T0_COL_EPI_5p_N1__GACGCGTCACAAGTAA-1	ColEpi	-0.475086
001-089_T0_COL_EPI_5p_N1__GCATGATGTATCTGCA-1	ColEpi	0.480748
001-089_T0_COL_EPI_5p_N1__CGGCTAGCAATTGCTG-1	ColEpi	2.57236
001-089_T0_COL_EPI_5p_N1__AACTCAGTCCAGAGGA-1	ColEpi	0.286606
001-089_T0_COL_EPI_5p_N1__CACCAGGAGCGTCAAG-1	ColEpi	1.52872
001-089_T0_COL_EPI_5p_N1__AGCATACGTACCGTTA-1	ColEpi	-0.00569199
001-089_T0_COL_EPI_5p_N1__AATCCAGGTGGTGTAG-1	ColEpi	0.289573
001-089_T0_COL_EPI_5p_N1__AACCATGCAGGGCATA-1	ColEpi	0.169872
001-089_T0_COL_EPI_5p_N1__TGCCAAAAGTGAAGTT-1	ColEpi	-0.28681
001-089_T0_COL_EPI_5p_N1__CGTTAGAAGCTAGGCA-1	ColEpi	-0.0623859
001-089_T0_COL_EPI_5p_N1__CCCAGTTAGCTAGTTC-1	ColEpi	0.456859
001-089_T0_COL_EPI_5p_N1__CAGGTGCAGGCCCTCA-1	ColEpi	0.867025
001-089_T0_COL_EPI_5p_N1__AGCAGCCTCCTCAACC-1	ColEpi	3.79746
001-089_T0_COL_EPI_5p_N1__TTCCCAGGTACCAGTT-1	ColEpi	0.0480125
001-089_T0_COL_EPI_5p_N1__ACAGCCGGTATATCCG-1	ColEpi	-0.144779
001-089_T0_COL_EPI_5p_N1__CAGGTGCGTAAGGGAA-1	ColEpi	0.910508
001-089_T0_COL_EPI_5p_N1__AAAGATGTCCTTTACA-1	ColEpi	5.37228
001-089_T0_COL_EPI_5p_N1__GTCACAAAGGCCCTTG-1	ColEpi	0.559013
001-089_T0_COL_EPI_5p_N1__CGCTATCGTTGAGGTG-1	ColEpi	-0.260393
001-089_T0_COL_EPI_5p_N1__CTAATGGCAGGGTATG-1	ColEpi	0.159057
001-089_T0_COL_EPI_5p_N1__CGATTGAGTCAAAGAT-1	ColEpi	0.80436
001-089_T0_COL_EPI_5p_N1__GTCACAAGTGTTTGGT-1	ColEpi	1.61916
001-089_T0_COL_EPI_5p_N1__AAACGGGGTGCGCTTG-1	ColEpi	0.185587
001-089_T0_COL_EPI_5p_N1__TCACAAGAGATCCGAG-1	ColEpi	1.44758
001-089_T0_COL_EPI_5p_N1__GGACAGACATTCCTGC-1	ColEpi	0.79566
001-089_T0_COL_EPI_5p_N1__CAAGGCCCATGGTCTA-1	ColEpi	2.25947
001-089_T0_COL_EPI_5p_N1__AAGTCTGCATTCTTAC-1	ColEpi	1.16028
001-089_T0_COL_EPI_5p_N1__TGCTACCCAGGCGATA-1	ColEpi	4.76968
001-089_T0_COL_EPI_5p_N1__GTAGTCATCCTCTAGC-1	ColEpi	-0.322795
001-089_T0_COL_EPI_5p_N1__ACTGAACGTAGAAGGA-1	ColEpi	-1.11542
001-089_T0_COL_EPI_5p_N1__TCACGAACATGCCACG-1	ColEpi	0.153765
001-089_T0_COL_EPI_5p_N1__GTGCAGCTCGGCGCTA-1	ColEpi	0.532917
001-089_T0_COL_EPI_5p_N1__CAAGAAAGTACCGAGA-1	ColEpi	1.16437
001-089_T0_COL_EPI_5p_N1__CATCAGACAAATTGCC-1	ColEpi	1.1848
001-089_T0_COL_EPI_5p_N1__GGGCATCCACGAGGTA-1	ColEpi	1.13471
001-089_T0_COL_EPI_5p_N1__TACGGATAGCAGCCTC-1	ColEpi	1.37767
001-089_T0_COL_EPI_5p_N1__AAGGAGCTCCTATTCA-1	ColEpi	-0.180054
001-089_T0_COL_EPI_5p_N1__GGCGTGTCATCCGCGA-1	ColEpi	0.565966
001-089_T0_COL_EPI_5p_N1__CTTAACTGTGCCTGGT-1	ColEpi	0.126944
001-089_T0_COL_EPI_5p_N1__ACGATGTCAGTATCTG-1	ColEpi	0.908383
001-089_T0_COL_EPI_5p_N1__TCGAGGCTCCGCGGTA-1	ColEpi	1.54543
001-089_T0_COL_EPI_5p_N1__TCTGGAAGTTTACTCT-1	ColEpi	0.0645751
001-089_T0_COL_EPI_5p_N1__AGACGTTAGCTACCGC-1	ColEpi	-0.0959815
001-089_T0_COL_EPI_5p_N1__GCTTCCATCAACACGT-1	ColEpi	2.45827
001-089_T0_COL_EPI_5p_N1__GGCGACTAGTAGCCGA-1	ColEpi	0.212899
001-089_T0_COL_EPI_5p_N1__TCGCGTTAGGTGTGGT-1	ColEpi	-0.0538703
001-089_T0_COL_EPI_5p_N1__AGTAGTCTCCGCATCT-1	ColEpi	-0.157276
001-089_T0_COL_EPI_5p_N1__GGGTCTGGTTGATTGC-1	ColEpi	0.24516
001-089_T0_COL_EPI_5p_N1__GGAACTTCAGTCAGCC-1	ColEpi	0.933296
001-089_T0_COL_EPI_5p_N1__ATCCACCTCGAATCCA-1	ColEpi	1.61168
001-089_T0_COL_EPI_5p_N1__AGCATACAGTTTGCGT-1	ColEpi	-0.0838903
001-089_T0_COL_EPI_5p_N1__ACCAGTAGTTGGTTTG-1	ColEpi	-0.156555
001-089_T0_COL_EPI_5p_N1__CGAATGTTCGAATCCA-1	ColEpi	0.973839
001-089_T0_COL_EPI_5p_N1__ATAAGAGGTAGGAGTC-1	ColEpi	2.09551
001-089_T0_COL_EPI_5p_N1__CCGTTCAGTAGGCTGA-1	ColEpi	3.68809
001-089_T0_COL_EPI_5p_N1__GCCAAATGTCTCTTTA-1	ColEpi	0.315074
001-089_T0_COL_EPI_5p_N1__CACATAGGTACCAGTT-1	ColEpi	0.150943
001-089_T0_COL_EPI_5p_N1__TTGACTTGTTGTGGAG-1	ColEpi	0.816676
001-089_T0_COL_EPI_5p_N1__CTGAAACAGGCCCGTT-1	ColEpi	2.42509
001-089_T0_COL_EPI_5p_N1__TCAGCAAAGCCCTAAT-1	ColEpi	-0.247204
001-089_T0_COL_EPI_5p_N1__ATTGGTGAGCGATCCC-1	ColEpi	-0.143266
001-089_T0_COL_EPI_5p_N1__GTGCGGTGTTCGTTGA-1	ColEpi	-0.0277374
001-089_T0_COL_EPI_5p_N1__AGGGATGAGAGGTTGC-1	ColEpi	0.151418
001-089_T0_COL_EPI_5p_N1__GGGCACTCAGTATCTG-1	ColEpi	1.55529
001-089_T0_COL_EPI_5p_N1__TCAGATGCAGCTGCTG-1	ColEpi	0.836545
001-089_T0_COL_EPI_5p_N1__GATCGATAGTACTTGC-1	ColEpi	-0.741964
001-089_T0_COL_EPI_5p_N1__CAGCCGACACTTAAGC-1	ColEpi	0.541704
001-089_T0_COL_EPI_5p_N1__TCGGGACAGGAGTTGC-1	ColEpi	1.16714
001-089_T0_COL_EPI_5p_N1__CCATTCGTCAGCTTAG-1	ColEpi	1.63771
001-089_T0_COL_EPI_5p_N1__ACGCCGATCTGTTGAG-1	ColEpi	2.65801
001-089_T0_COL_EPI_5p_N1__CAGCAGCTCAGCTTAG-1	ColEpi	0.788994
001-089_T0_COL_EPI_5p_N1__CCACGGATCCGCATAA-1	ColEpi	-1.14597
001-089_T0_COL_EPI_5p_N1__TTTCCTCCACCTCGTT-1	ColEpi	3.62515
001-089_T0_COL_EPI_5p_N1__GCTTCCAGTTGAGGTG-1	ColEpi	0.535814
001-089_T0_COL_EPI_5p_N1__TCTCTAACAGTGGGAT-1	ColEpi	0.00431677
001-089_T0_COL_EPI_5p_N1__TTCTCAACATCATCCC-1	ColEpi	0.735839
001-089_T0_COL_EPI_5p_N1__CATCAGACACGTCTCT-1	ColEpi	4.03616
001-089_T0_COL_EPI_5p_N1__CTGATAGAGGGCTCTC-1	ColEpi	1.10217
001-089_T0_COL_EPI_5p_N1__GGAAAGCAGCCGTCGT-1	ColEpi	-0.192504
001-089_T0_COL_EPI_5p_N1__ATTTCTGCAAGTTGTC-1	ColEpi	1.35357
001-089_T0_COL_EPI_5p_N1__ATTGGACCAACACCTA-1	ColEpi	5.19675
001-089_T0_COL_EPI_5p_N1__GTACTCCGTAGCCTAT-1	ColEpi	9.04412
001-089_T0_COL_EPI_5p_N1__AGTTGGTCAATGTAAG-1	ColEpi	1.09139
001-089_T0_COL_EPI_5p_N1__ACTGATGGTTGACGTT-1	ColEpi	4.57506
001-089_T0_COL_EPI_5p_N1__ACATACGAGCTAAACA-1	ColEpi	3.18557
001-089_T0_COL_EPI_5p_N1__TGGCCAGTCCACGAAT-1	ColEpi	2.35739
001-089_T0_COL_EPI_5p_N1__GCGACCAGTGATGATA-1	ColEpi	2.50756
001-089_T0_COL_EPI_5p_N1__ACCCACTTCAATACCG-1	ColEpi	-0.215913
001-089_T0_COL_EPI_5p_N1__CGTGTAACACGAAAGC-1	ColEpi	0.0063735
001-089_T0_COL_EPI_5p_N1__ACAGCCGGTCTTCTCG-1	ColEpi	0.26377
001-089_T0_COL_EPI_5p_N1__GGTGTTAGTCCAGTTA-1	ColEpi	0.338259
001-089_T0_COL_EPI_5p_N1__CTCGAGGGTGCCTGTG-1	ColEpi	0.657155
001-089_T0_COL_EPI_5p_N1__CTACGTCAGCCAGGAT-1	ColEpi	-0.401204
001-089_T0_COL_EPI_5p_N1__TTCTACAGTGAGGGAG-1	ColEpi	0.239424
001-089_T0_COL_EPI_5p_N1__GTCTTCGTCCGTTGTC-1	ColEpi	0.205844
001-089_T0_COL_EPI_5p_N1__CTCTAATGTCGGGTCT-1	ColEpi	-0.550257
001-089_T0_COL_EPI_5p_N1__CGACTTCCACGGCTAC-1	ColEpi	-0.394135
001-089_T0_COL_EPI_5p_N1__GGTATTGAGTGCAAGC-1	ColEpi	0.316166
001-089_T0_COL_EPI_5p_N1__CGTCTACAGACGCACA-1	ColEpi	-1.40506
001-089_T0_COL_EPI_5p_N1__ACGCCGATCTTCAACT-1	ColEpi	-0.30297
001-089_T0_COL_EPI_5p_N1__GACTGCGCACGAGGTA-1	ColEpi	1.32709
001-089_T0_COL_EPI_5p_N1__GACTAACCAAGCTGTT-1	ColEpi	1.51942
001-089_T0_COL_EPI_5p_N1__TGCGCAGGTTCCCTTG-1	ColEpi	0.440469
001-089_T0_COL_EPI_5p_N1__CAACCAAAGTAGGTGC-1	ColEpi	1.11546
001-089_T0_COL_EPI_5p_N1__CTAGTGAGTGTGGTTT-1	ColEpi	5.28498
001-089_T0_COL_EPI_5p_N1__GCATGCGCAATCACAC-1	ColEpi	1.94199
001-089_T0_COL_EPI_5p_N1__ATTACTCAGCAGATCG-1	ColEpi	2.17323
001-089_T0_COL_EPI_5p_N1__CACAAACCACGAAATA-1	ColEpi	0.862686
001-089_T0_COL_EPI_5p_N1__GGTGTTAAGCTGATAA-1	ColEpi	1.27092
001-089_T0_COL_EPI_5p_N1__CGTGTAAGTTCAGCGC-1	ColEpi	3.44751
001-089_T0_COL_EPI_5p_N1__TTCCCAGGTTGGAGGT-1	ColEpi	0.556689
001-089_T0_COL_EPI_5p_N1__TGAGCCGTCGGAGCAA-1	ColEpi	4.41337
001-089_T0_COL_EPI_5p_N1__ATAGACCGTCAGAAGC-1	ColEpi	4.14647
001-089_T0_COL_EPI_5p_N1__CGCCAAGCATGTAAGA-1	ColEpi	1.5785
001-089_T0_COL_EPI_5p_N1__CGGCTAGAGCGTTCCG-1	ColEpi	4.71653
001-089_T0_COL_EPI_5p_N1__GCTGCTTCACCGATAT-1	ColEpi	1.10763
001-089_T0_COL_EPI_5p_N1__AAAGTAGCAATAAGCA-1	ColEpi	-0.619504
001-089_T0_COL_EPI_5p_N1__TACCTTAAGCTGGAAC-1	ColEpi	1.59694
001-089_T0_COL_EPI_5p_N1__CGGACGTAGCTCCTTC-1	ColEpi	-0.666778
001-089_T0_COL_EPI_5p_N1__AGTGTCATCGATCCCT-1	ColEpi	1.84966
001-089_T0_COL_EPI_5p_N1__CCTCTGAGTCTGATTG-1	ColEpi	0.962573
001-089_T0_COL_EPI_5p_N1__CTTCTCTGTTCGCGAC-1	ColEpi	0.347712
001-089_T0_COL_EPI_5p_N1__GCTTCCAGTTCAACCA-1	ColEpi	0.402482
001-089_T0_COL_EPI_5p_N1__TACCTATTCCTGTACC-1	ColEpi	0.795961
001-089_T0_COL_EPI_5p_N1__TAGGCATAGAGGTTGC-1	ColEpi	0.507641
001-089_T0_COL_EPI_5p_N1__TGTCCCATCGCATGGC-1	ColEpi	0.0277234
001-089_T0_COL_EPI_5p_N1__TCCACACGTCATCGGC-1	ColEpi	5.01052
001-089_T0_COL_EPI_5p_N1__TGGCTGGTCAACCAAC-1	ColEpi	3.73954
001-089_T0_COL_EPI_5p_N1__GAAACTCCACCGAATT-1	ColEpi	3.39631
001-089_T0_COL_EPI_5p_N1__CTCACACGTCAGGACA-1	ColEpi	-0.606891
001-089_T0_COL_EPI_5p_N1__GTGCTTCAGCGTGAGT-1	ColEpi	1.44063
001-089_T0_COL_EPI_5p_N1__TGTATTCGTCGAGTTT-1	ColEpi	0.590777
001-089_T0_COL_EPI_5p_N1__ACTGCTCTCTGGGCCA-1	ColEpi	0.208302
001-089_T0_COL_EPI_5p_N1__GCTTCCATCACGACTA-1	ColEpi	2.54828
001-089_T0_COL_EPI_5p_N1__TACGGTACAGGATTGG-1	ColEpi	0.588603
001-089_T0_COL_EPI_5p_N1__CTCAGAACAGATGGGT-1	ColEpi	1.49602
001-089_T0_COL_EPI_5p_N1__GGGACCTTCACCGGGT-1	ColEpi	1.64444
001-089_T0_COL_EPI_5p_N1__TGCCCATTCGTTTGCC-1	ColEpi	0.543427
001-089_T0_COL_EPI_5p_N1__GCATGATAGAGATGAG-1	ColEpi	1.15702
001-089_T0_COL_EPI_5p_N1__CTAACTTAGAGTACAT-1	ColEpi	1.4524
001-089_T0_COL_EPI_5p_N1__CCATGTCCATGGTTGT-1	ColEpi	0.393975
001-089_T0_COL_EPI_5p_N1__TTCTTAGGTACTCAAC-1	ColEpi	0.610901
001-089_T0_COL_EPI_5p_N1__GCGCAGTGTTCTGGTA-1	ColEpi	4.48296
001-089_T0_COL_EPI_5p_N1__TGGCTGGGTCACCTAA-1	ColEpi	0.132728
001-089_T0_COL_EPI_5p_N1__ATTGGTGAGCCAACAG-1	ColEpi	0.0901501
001-089_T0_COL_EPI_5p_N1__TAGCCGGGTTCGGGCT-1	ColEpi	-0.135358
001-089_T0_COL_EPI_5p_N1__GGGCATCCAGTCGATT-1	ColEpi	0.057735
001-089_T0_COL_EPI_5p_N1__CACAAACGTAAGAGGA-1	ColEpi	3.28599
001-089_T0_COL_EPI_5p_N1__CTGCCTAGTAAGTGTA-1	ColEpi	1.06786
001-089_T0_COL_EPI_5p_N1__TAGCCGGAGGTGCACA-1	ColEpi	-0.237692
001-089_T0_COL_EPI_5p_N1__AGGCCACGTGTGGTTT-1	ColEpi	2.84676
001-089_T0_COL_EPI_5p_N1__CCTCTGATCAGAGCTT-1	ColEpi	-0.0451438
001-089_T0_COL_EPI_5p_N1__CTCAGAAAGTTGAGTA-1	ColEpi	-0.163935
001-089_T0_COL_EPI_5p_N1__CTGAAGTAGGGTTCCC-1	ColEpi	0.843111
001-089_T0_COL_EPI_5p_N1__TCGGGACAGGAATGGA-1	ColEpi	6.81913
001-089_T0_COL_EPI_5p_N1__GCGCCAAGTTATCCGA-1	ColEpi	0.30126
001-089_T0_COL_EPI_5p_N1__GCTTGAATCCAGAGGA-1	ColEpi	2.70082
001-089_T0_COL_EPI_5p_N1__CCACTACGTTAAAGTG-1	ColEpi	4.22807
001-089_T0_COL_EPI_5p_N1__CTCGTACGTGTGGCTC-1	ColEpi	-0.121561
001-089_T0_COL_EPI_5p_N1__ATTATCCAGTCAATAG-1	ColEpi	1.78461
001-089_T0_COL_EPI_5p_N1__ATAGACCCACAGCCCA-1	ColEpi	0.721388
001-089_T0_COL_EPI_5p_N1__ATTACTCTCCTCAATT-1	ColEpi	2.72795
001-089_T0_COL_EPI_5p_N1__CTCCTAGGTGTTCGAT-1	ColEpi	0.961481
001-089_T0_COL_EPI_5p_N1__ACACCCTTCAGCGACC-1	ColEpi	0.95414
001-089_T0_COL_EPI_5p_N1__GGACAGAGTGAGTGAC-1	ColEpi	1.36085
001-089_T0_COL_EPI_5p_N1__TAAACCGGTACGCACC-1	ColEpi	-0.817289
001-089_T0_COL_EPI_5p_N1__CTCGTACTCTTGTTTG-1	ColEpi	1.27564
001-089_T0_COL_EPI_5p_N1__GAACGGAAGAAGGGTA-1	ColEpi	0.760389
001-089_T0_COL_EPI_5p_N1__CGGAGTCCAGAGCCAA-1	ColEpi	0.00710696
001-089_T0_COL_EPI_5p_N1__GTGTTAGTCGTCCAGG-1	ColEpi	1.46061
001-089_T0_COL_EPI_5p_N1__ATAGACCTCTGAAAGA-1	ColEpi	-0.145202
001-089_T0_COL_EPI_5p_N1__ATAGACCCATGCTAGT-1	ColEpi	0.268864
001-089_T0_COL_EPI_5p_N1__ATTCTACCAGCCTATA-1	ColEpi	0.37552
001-089_T0_COL_EPI_5p_N1__TTTCCTCTCCTATTCA-1	ColEpi	2.82443
001-089_T0_COL_EPI_5p_N1__GCAATCATCCCAAGAT-1	ColEpi	0.258609
001-089_T0_COL_EPI_5p_N1__GTGCGGTCATTAGGCT-1	ColEpi	0.831418
001-089_T0_COL_EPI_5p_N1__CCACCTATCCAAGTAC-1	ColEpi	1.22872
001-089_T0_COL_EPI_5p_N1__GTGCTTCCAGACGCTC-1	ColEpi	2.84698
001-089_T0_COL_EPI_5p_N1__GGCTCGAAGCTGATAA-1	ColEpi	1.18751
001-089_T0_COL_EPI_5p_N1__ACTGTCCAGATCCCAT-1	ColEpi	2.80102
001-089_T0_COL_EPI_5p_N1__GGGCATCGTAGAGTGC-1	ColEpi	-0.378861
001-089_T0_COL_EPI_5p_N1__ACGGAGATCTGTCAAG-1	ColEpi	-0.185065
001-089_T0_COL_EPI_5p_N1__CCTCTGATCCCATTAT-1	ColEpi	3.77823
001-089_T0_COL_EPI_5p_N1__CAGCTGGAGTGCGTGA-1	ColEpi	0.848065
001-089_T0_COL_EPI_5p_N1__TGTCCCAGTGAGTATA-1	ColEpi	1.72753
001-089_T0_COL_EPI_5p_N1__CAACCAAAGACAAAGG-1	ColEpi	1.15851
001-089_T0_COL_EPI_5p_N1__GTATTCTCATTCGACA-1	ColEpi	0.238067
001-089_T0_COL_EPI_5p_N1__GATCAGTAGCGTCTAT-1	ColEpi	0.442127
001-089_T0_COL_EPI_5p_N1__CCGTACTAGTCCTCCT-1	ColEpi	-0.522485
001-089_T0_COL_EPI_5p_N1__CCTAAAGGTGGTCCGT-1	ColEpi	0.727894
001-089_T0_COL_EPI_5p_N1__CTGGTCTCAGTTCATG-1	ColEpi	0.742235
001-089_T0_COL_EPI_5p_N1__CGCGTTTAGGGAACGG-1	ColEpi	-0.144455
001-089_T0_COL_EPI_5p_N1__GACGTGCCAGCTGTGC-1	ColEpi	-0.29612
001-089_T0_COL_EPI_5p_N1__TTTACTGTCTCAAACG-1	ColEpi	2.04215
001-089_T0_COL_EPI_5p_N1__ACGGAGACATGCCTAA-1	ColEpi	2.27038
001-089_T0_COL_EPI_5p_N1__TTGCCGTAGCTGATAA-1	ColEpi	0.947134
001-089_T0_COL_EPI_5p_N1__CAGAATCAGGCAGTCA-1	ColEpi	0.181568
001-089_T0_COL_EPI_5p_N1__CTCATTACATCTATGG-1	ColEpi	5.48579
001-089_T0_COL_EPI_5p_N1__GTTCATTCATGTCTCC-1	ColEpi	-0.530334
001-089_T0_COL_EPI_5p_N1__GACAGAGTCAATACCG-1	ColEpi	-0.24619
001-089_T0_COL_EPI_5p_N1__TGAGAGGGTAAGTGTA-1	ColEpi	1.5248
001-089_T0_COL_EPI_5p_N1__GGAAAGCGTGCCTGTG-1	ColEpi	0.0465138
001-089_T0_COL_EPI_5p_N1__AGGGTGATCGTACCGG-1	ColEpi	0.897953
001-089_T0_COL_EPI_5p_N1__TGACAACTCCATGAAC-1	ColEpi	0.155475
001-089_T0_COL_EPI_5p_N1__CTTGGCTTCTCTGAGA-1	ColEpi	1.14045
001-089_T0_COL_EPI_5p_N1__ACGCCGAGTCCCGACA-1	ColEpi	3.98845
001-089_T0_COL_EPI_5p_N1__CACCTTGAGGGTCGAT-1	ColEpi	2.02695
001-089_T0_COL_EPI_5p_N1__TCTCTAAAGTACGTAA-1	ColEpi	-0.367707
001-089_T0_COL_EPI_5p_N1__AGCGGTCCATCTCCCA-1	ColEpi	0.673284
001-089_T0_COL_EPI_5p_N1__CACAGTACAGTAAGAT-1	ColEpi	0.035323
001-089_T0_COL_EPI_5p_N1__ACGTCAAAGTCTCGGC-1	ColEpi	2.35722
001-089_T0_COL_EPI_5p_N1__AATCCAGCACATCCAA-1	ColEpi	0.398068
001-089_T0_COL_EPI_5p_N1__CTGCGGACAATCCAAC-1	ColEpi	2.23202
001-089_T0_COL_EPI_5p_N1__ACGGGCTGTGTTCTTT-1	ColEpi	-0.498967
001-089_T0_COL_EPI_5p_N1__CACAGGCGTCGCTTCT-1	ColEpi	1.39764
001-089_T0_COL_EPI_5p_N1__ATTTCTGAGATGTGTA-1	ColEpi	-0.36561
001-089_T0_COL_EPI_5p_N1__AACTTTCCATGTCTCC-1	ColEpi	1.69447
001-089_T0_COL_EPI_5p_N1__GGGCACTGTAGTACCT-1	ColEpi	2.486
001-089_T0_COL_EPI_5p_N1__AGTGGGACATATGCTG-1	ColEpi	1.91867
001-089_T0_COL_EPI_5p_N1__TACAGTGTCCGAGCCA-1	ColEpi	0.758702
001-089_T0_COL_EPI_5p_N1__TGTATTCCAACGCACC-1	ColEpi	1.53436
001-089_T0_COL_EPI_5p_N1__CCACCTAGTCACCCAG-1	ColEpi	0.370566
001-089_T0_COL_EPI_5p_N1__GGAACTTAGTGGTAGC-1	ColEpi	0.430476
001-089_T0_COL_EPI_5p_N1__TACTTACCAGCTCGAC-1	ColEpi	-0.433769
001-089_T0_COL_EPI_5p_N1__GTGCATAAGATATGGT-1	ColEpi	1.39691
001-089_T0_COL_EPI_5p_N1__CAGGTGCTCCACGAAT-1	ColEpi	0.251787
001-089_T0_COL_EPI_5p_N1__TGCCAAATCCTTTACA-1	ColEpi	0.743218
001-089_T0_COL_EPI_5p_N1__CGTCTACAGTTCCACA-1	ColEpi	0.375061
001-089_T0_COL_EPI_5p_N1__GGGATGAGTCCTGCTT-1	ColEpi	0.433897
001-089_T0_COL_EPI_5p_N1__CACATTTAGTAGATGT-1	ColEpi	0.738267
001-089_T0_COL_EPI_5p_N1__TCGCGAGGTCTCATCC-1	ColEpi	-0.854374
001-089_T0_COL_EPI_5p_N1__CACCACTTCTCAAGTG-1	ColEpi	0.858682
001-089_T0_COL_EPI_5p_N1__TCAATCTGTTTACTCT-1	ColEpi	0.850651
001-089_T0_COL_EPI_5p_N1__AGATTGCGTGAAGGCT-1	ColEpi	-0.274472
001-089_T0_COL_EPI_5p_N1__TACGGTAAGTGGGATC-1	ColEpi	-0.0533533
001-089_T0_COL_EPI_5p_N1__TTATGCTAGTGCCATT-1	ColEpi	0.749015
001-089_T0_COL_EPI_5p_N1__CGATTGAGTTCGTCTC-1	ColEpi	5.24271
001-089_T0_COL_EPI_5p_N1__CACCAGGTCTCAACTT-1	ColEpi	1.65867
001-089_T0_COL_EPI_5p_N1__CCAATCCAGTTAGGTA-1	ColEpi	1.0182
001-089_T0_COL_EPI_5p_N1__CGTTCTGGTTGATTCG-1	ColEpi	0.00789397
001-089_T0_COL_EPI_5p_N1__CTGTTTACATCGGGTC-1	ColEpi	0.271787
001-089_T0_COL_EPI_5p_N1__TGTGGTACATGGGAAC-1	ColEpi	1.24541
001-089_T0_COL_EPI_5p_N1__TCATTACAGCTACCGC-1	ColEpi	2.11834
001-089_T0_COL_EPI_5p_N1__AACTCCCCACACCGAC-1	ColEpi	2.26377
001-089_T0_COL_EPI_5p_N1__GGAATAAGTTCAGCGC-1	ColEpi	0.241849
001-089_T0_COL_EPI_5p_N1__CTAAGACAGCCGCCTA-1	ColEpi	1.42842
001-089_T0_COL_EPI_5p_N1__GTAACTGCATCCCACT-1	ColEpi	-0.319291
001-089_T0_COL_EPI_5p_N1__GCTGCAGGTGTAAGTA-1	ColEpi	0.28321
001-089_T0_COL_EPI_5p_N1__GTTCTCGGTATAGTAG-1	ColEpi	0.582638
001-089_T0_COL_EPI_5p_N1__CGTGAGCAGTAGCCGA-1	ColEpi	-0.0441943
001-089_T0_COL_EPI_5p_N1__GCGGGTTTCCTATTCA-1	ColEpi	-0.206861
001-089_T0_COL_EPI_5p_N1__AGGTCCGTCCTAAGTG-1	ColEpi	0.540082
001-089_T0_COL_EPI_5p_N1__CCAATCCAGGAGTAGA-1	ColEpi	1.58952
001-089_T0_COL_EPI_5p_N1__CGTGTCTGTCTTGCGG-1	ColEpi	0.190055
001-089_T0_COL_EPI_5p_N1__TGGTTCCTCACCACCT-1	ColEpi	-0.345662
001-089_T0_COL_EPI_5p_N1__CCTTACGTCTACCAGA-1	ColEpi	-0.147749
001-089_T0_COL_EPI_5p_N1__ACTGAGTTCCTGCAGG-1	ColEpi	0.632791
001-089_T0_COL_EPI_5p_N1__CACACCTCATCTACGA-1	ColEpi	0.775148
001-089_T0_COL_EPI_5p_N1__GGGTCTGGTACCGTAT-1	ColEpi	0.844374
001-089_T0_COL_EPI_5p_N1__GGCGTGTGTCGATTGT-1	ColEpi	0.0533741
001-089_T0_COL_EPI_5p_N1__CTCGAAAGTCTAGTGT-1	ColEpi	0.675719
001-089_T0_COL_EPI_5p_N1__CAAGAAAAGCAGACTG-1	ColEpi	0.836047
001-089_T0_COL_EPI_5p_N1__ACGGGTCAGAATGTGT-1	ColEpi	8.46631
001-089_T0_COL_EPI_5p_N1__TACTCGCTCAAACGGG-1	ColEpi	1.61683
001-089_T0_COL_EPI_5p_N1__CCGTGGAGTTGAGTTC-1	ColEpi	-0.227446
001-089_T0_COL_EPI_5p_N1__CGATGTAGTAGTGAAT-1	ColEpi	1.98123
001-089_T0_COL_EPI_5p_N1__TTGGCAAAGAGCAATT-1	ColEpi	-0.579626
001-089_T0_COL_EPI_5p_N1__CTGTGCTAGTCCATAC-1	ColEpi	3.26145
001-089_T0_COL_EPI_5p_N1__GCAGCCACAACGATGG-1	ColEpi	1.3577
001-089_T0_COL_EPI_5p_N1__TCGGGACTCCCGGATG-1	ColEpi	1.39869
001-089_T0_COL_EPI_5p_N1__AACCGCGCATATGCTG-1	ColEpi	3.00077
001-089_T0_COL_EPI_5p_N1__CCATGTCTCGGTTAAC-1	ColEpi	-0.666327
001-089_T0_COL_EPI_5p_N1__ATCATCTGTGCCTGGT-1	ColEpi	0.615885
001-089_T0_COL_EPI_5p_N1__CACACCTGTGATAAGT-1	ColEpi	1.74508
001-089_T0_COL_EPI_5p_N1__GATCAGTAGCCACCTG-1	ColEpi	1.18461
001-089_T0_COL_EPI_5p_N1__GGTGTTAGTCGCGTGT-1	ColEpi	0.707324
001-089_T0_COL_EPI_5p_N1__ACGCCGAGTCAAGCGA-1	ColEpi	2.17125
001-089_T0_COL_EPI_5p_N1__TCTATTGAGTCCCACG-1	ColEpi	1.6296
001-089_T0_COL_EPI_5p_N1__CGCGGTACAGGTGCCT-1	ColEpi	0.272957
001-089_T0_COL_EPI_5p_N1__CTCGAAAAGTTCGCAT-1	ColEpi	0.0350955
001-089_T0_COL_EPI_5p_N1__AACTCAGGTGGTAACG-1	ColEpi	1.60257
001-089_T0_COL_EPI_5p_N1__TTGTAGGAGCTGAAAT-1	ColEpi	1.79869
001-089_T0_COL_EPI_5p_N1__CGAACATTCCTATGTT-1	ColEpi	5.72454
001-089_T0_COL_EPI_5p_N1__GTGGGTCTCTTGTTTG-1	ColEpi	-0.38801
001-089_T0_COL_EPI_5p_N1__ATAAGAGTCCTGTAGA-1	ColEpi	0.315953
001-089_T0_COL_EPI_5p_N1__CTCGTACTCTTACCTA-1	ColEpi	-0.0674426
001-089_T0_COL_EPI_5p_N1__CTGCGGAAGTGCCATT-1	ColEpi	0.322614
001-089_T0_COL_EPI_5p_N1__ACGATACTCAGCATGT-1	ColEpi	0.765184
001-089_T0_COL_EPI_5p_N1__TACCTTAAGGTTCCTA-1	ColEpi	3.72499
001-089_T0_COL_EPI_5p_N1__GGTGCGTAGGAGTTTA-1	ColEpi	-0.00327363
001-089_T0_COL_EPI_5p_N1__CCTTCGACAGCCTTGG-1	ColEpi	0.925198
001-089_T0_COL_EPI_5p_N1__AAATGCCAGTCATGCT-1	ColEpi	0.63312
001-089_T0_COL_EPI_5p_N1__TGACTTTAGGTGATAT-1	ColEpi	3.99144
001-089_T0_COL_EPI_5p_N1__ATTGGACCACAAGCCC-1	ColEpi	0.0101143
001-089_T0_COL_EPI_5p_N1__CAGCATAAGACATAAC-1	ColEpi	4.33307
001-089_T0_COL_EPI_5p_N1__GGGTCTGTCACCCGAG-1	ColEpi	1.09755
001-089_T0_COL_EPI_5p_N1__AGCGGTCGTTATCGGT-1	ColEpi	0.519561
001-089_T0_COL_EPI_5p_N1__GACAGAGTCCCTCAGT-1	ColEpi	0.942018
001-089_T0_COL_EPI_5p_N1__GTACTCCTCACCTCGT-1	ColEpi	2.48747
001-089_T0_COL_EPI_5p_N1__GGACAGATCTCTGAGA-1	ColEpi	3.06371
001-089_T0_COL_EPI_5p_N1__ACATCAGTCATCATTC-1	ColEpi	1.7092
001-089_T0_COL_EPI_5p_N1__TCGTACCGTCCCTACT-1	ColEpi	3.27604
001-089_T0_COL_EPI_5p_N1__AACTTTCGTGGTCCGT-1	ColEpi	2.80884
001-089_T0_COL_EPI_5p_N1__ACCTTTAGTAGTAGTA-1	ColEpi	1.75793
001-089_T0_COL_EPI_5p_N1__TGCGGGTGTTGACGTT-1	ColEpi	0.166483
001-089_T0_COL_EPI_5p_N1__TAGAGCTTCGAGGTAG-1	ColEpi	0.8309
001-089_T0_COL_EPI_5p_N1__CTACATTGTGATGATA-1	ColEpi	0.160039
001-089_T0_COL_EPI_5p_N1__TGACTTTAGTGACATA-1	ColEpi	0.457519
001-089_T0_COL_EPI_5p_N1__GAACGGAGTCTCACCT-1	ColEpi	0.575552
001-089_T0_COL_EPI_5p_N1__TGACTTTCAATACGCT-1	ColEpi	0.550342
001-089_T0_COL_EPI_5p_N1__TCGTAGAAGAGTAAGG-1	ColEpi	0.390789
001-089_T0_COL_EPI_5p_N1__AGAGTGGGTAGTACCT-1	ColEpi	4.52902
001-089_T0_COL_EPI_5p_N1__GATGAAATCCAAGCCG-1	ColEpi	1.19785
001-089_T0_COL_EPI_5p_N1__TACGGTAAGACTACAA-1	ColEpi	1.41072
001-089_T0_COL_EPI_5p_N1__ACTTTCAAGAAACGCC-1	ColEpi	0.630132
001-089_T0_COL_EPI_5p_N1__AACTCCCTCAGGATCT-1	ColEpi	0.576725
001-089_T0_COL_EPI_5p_N1__TTCGAAGTCCGTCATC-1	ColEpi	1.35409
001-089_T0_COL_EPI_5p_N1__TTCTCCTCATCATCCC-1	ColEpi	3.44459
001-089_T0_COL_EPI_5p_N1__ATTCTACTCGGAAACG-1	ColEpi	0.217556
001-089_T0_COL_EPI_5p_N1__AGAGTGGGTAGAGGAA-1	ColEpi	-0.0441296
001-089_T0_COL_EPI_5p_N1__GCATGATTCGGGAGTA-1	ColEpi	1.46156
001-089_T0_COL_EPI_5p_N1__ACACCCTCATGCCCGA-1	ColEpi	2.57673
001-089_T0_COL_EPI_5p_N1__GTTAAGCGTACCCAAT-1	ColEpi	0.856699
001-089_T0_COL_EPI_5p_N1__GGGTCTGTCCAAAGTC-1	ColEpi	0.587625
001-089_T0_COL_EPI_5p_N1__CTCGAAAGTTGTCTTT-1	ColEpi	0.0818663
001-089_T0_COL_EPI_5p_N1__GAGTCCGCACCATCCT-1	ColEpi	1.00885
001-089_T0_COL_EPI_5p_N1__TTAACTCGTAAATGTG-1	ColEpi	0.486403
001-089_T0_COL_EPI_5p_N1__CCCTCCTCAGCGTCCA-1	ColEpi	1.91644
001-089_T0_COL_EPI_5p_N1__ACTATCTGTGAGTATA-1	ColEpi	-0.1964
001-089_T0_COL_EPI_5p_N1__GTTCGGGTCCCGACTT-1	ColEpi	0.725751
001-089_T0_COL_EPI_5p_N1__GTTCATTGTAAGTGGC-1	ColEpi	-0.559814
001-089_T0_COL_EPI_5p_N1__GAATAAGTCGGGAGTA-1	ColEpi	-0.401328
001-089_T0_COL_EPI_5p_N1__CGATGGCAGGCATGGT-1	ColEpi	-0.120263
001-089_T0_COL_EPI_5p_N1__CCTTCCCCAGCCTTGG-1	ColEpi	0.340943
001-089_T0_COL_EPI_5p_N1__GTTACAGCAGCCTGTG-1	ColEpi	3.37926
001-089_T0_COL_EPI_5p_N1__CTACCCACATAGTAAG-1	ColEpi	2.62588
001-089_T0_COL_EPI_5p_N1__GATGAAACACTGCCAG-1	ColEpi	-0.193155
001-089_T0_COL_EPI_5p_N1__CTGGTCTAGGATGGAA-1	ColEpi	0.630207
001-089_T0_COL_EPI_5p_N1__CAGCATATCTTAGAGC-1	ColEpi	2.24622
001-089_T0_COL_EPI_5p_N1__CACAAACCATATACGC-1	ColEpi	0.96244
001-089_T0_COL_EPI_5p_N1__CATTATCTCTCCTATA-1	ColEpi	-0.723504
001-089_T0_COL_EPI_5p_N1__CCTTCGAAGTTAACGA-1	ColEpi	1.80599
001-089_T0_COL_EPI_5p_N1__TCATTACAGCTCCTCT-1	ColEpi	3.75489
001-089_T0_COL_EPI_5p_N1__GGCAATTGTTCTGAAC-1	ColEpi	1.88703
001-089_T0_COL_EPI_5p_N1__TCGTAGACAGCTGCTG-1	ColEpi	1.10587
001-089_T0_COL_EPI_5p_N1__GGTATTGTCGGTCCGA-1	ColEpi	2.41471
001-089_T0_COL_EPI_5p_N1__CACATTTTCACGACTA-1	ColEpi	2.27012
001-089_T0_COL_EPI_5p_N1__CACCAGGCATAGGATA-1	ColEpi	2.42446
001-089_T0_COL_EPI_5p_N1__TGGGAAGGTGCGCTTG-1	ColEpi	1.52852
001-089_T0_COL_EPI_5p_N1__TTGAACGGTCCGAAGA-1	ColEpi	0.032282
001-089_T0_COL_EPI_5p_N1__GATGAAATCAAGAAGT-1	ColEpi	7.89267
001-089_T0_COL_EPI_5p_N1__CTCTGGTCATGTTGAC-1	ColEpi	1.43092
001-089_T0_COL_EPI_5p_N1__ACTTACTAGAGAACAG-1	ColEpi	4.5369
001-089_T0_COL_EPI_5p_N1__GTGCATATCCAACCAA-1	ColEpi	-0.0412279
001-089_T0_COL_EPI_5p_N1__CGTGTAATCAAACCAC-1	ColEpi	6.27756
001-089_T0_COL_EPI_5p_N1__TGCCCTATCTTCATGT-1	ColEpi	-0.257122
001-089_T0_COL_EPI_5p_N1__CTTAACTAGTATTGGA-1	ColEpi	0.135173
001-089_T0_COL_EPI_5p_N1__AGGGATGAGCACGCCT-1	ColEpi	1.06986
001-089_T0_COL_EPI_5p_N1__TCTCATACAAACCCAT-1	ColEpi	-0.26361
001-089_T0_COL_EPI_5p_N1__ACTGCTCGTATTAGCC-1	ColEpi	3.47582
001-089_T0_COL_EPI_5p_N1__CGGAGCTGTAGTAGTA-1	ColEpi	2.19127
001-089_T0_COL_EPI_5p_N1__CACACTCCATTGAGCT-1	ColEpi	2.40327
001-089_T0_COL_EPI_5p_N1__CATGCCTGTGTGTGCC-1	ColEpi	0.174851
001-089_T0_COL_EPI_5p_N1__CTAGCCTGTTCGGGCT-1	ColEpi	2.39373
001-089_T0_COL_EPI_5p_N1__CTAAGACAGCGTGTCC-1	ColEpi	3.91601
001-089_T0_COL_EPI_5p_N1__AGGGAGTTCTAAGCCA-1	ColEpi	2.23776
001-089_T0_COL_EPI_5p_N1__CTGGTCTCAGATCGGA-1	ColEpi	0.524986
001-089_T0_COL_EPI_5p_N1__GACGTGCCAAGCCCAC-1	ColEpi	0.844051
001-089_T0_COL_EPI_5p_N1__CGCTGGACACTTGGAT-1	ColEpi	-0.101511
001-089_T0_COL_EPI_5p_N1__GAGCAGAGTCATACTG-1	ColEpi	0.383829
001-089_T0_COL_EPI_5p_N1__CTAGTGAAGTGTGGCA-1	ColEpi	1.23869
001-089_T0_COL_EPI_5p_N1__CCTTCGACATCATCCC-1	ColEpi	0.0115162
001-089_T0_COL_EPI_5p_N1__CAAGGCCTCCAGATCA-1	ColEpi	0.832229
001-089_T0_COL_EPI_5p_N1__TTAGGACAGACGCACA-1	ColEpi	0.527504
001-089_T0_COL_EPI_5p_N1__TACAGTGGTCTAGTGT-1	ColEpi	-0.733766
001-089_T0_COL_EPI_5p_N1__GAAGCAGGTTGAGGTG-1	ColEpi	2.66657
001-089_T0_COL_EPI_5p_N1__AGGTCCGCATCCGGGT-1	ColEpi	-0.00421476
001-089_T0_COL_EPI_5p_N1__GTATTCTAGTCTTGCA-1	ColEpi	0.475965
001-089_T0_COL_EPI_5p_N1__CACAAACAGTGTTTGC-1	ColEpi	5.41588
001-089_T0_COL_EPI_5p_N1__GGGAATGTCGAACGGA-1	ColEpi	0.540855
001-089_T0_COL_EPI_5p_N1__GACGGCTAGCCACTAT-1	ColEpi	1.30993
001-089_T0_COL_EPI_5p_N1__GATCTAGGTCTACCTC-1	ColEpi	3.95896
001-089_T0_COL_EPI_5p_N1__TGGCCAGTCTGGAGCC-1	ColEpi	-0.733486
001-089_T0_COL_EPI_5p_N1__GCCTCTAGTCAGGACA-1	ColEpi	2.83758
001-089_T0_COL_EPI_5p_N1__TTCCCAGTCAGCTCGG-1	ColEpi	1.14347
001-089_T0_COL_EPI_5p_N1__CATATGGGTCTGCCAG-1	ColEpi	1.08576
001-089_T0_COL_EPI_5p_N1__CCCAATCGTCAGCTAT-1	ColEpi	-0.718413
001-089_T0_COL_EPI_5p_N1__GTTCATTCATCATCCC-1	ColEpi	1.73802
001-089_T0_COL_EPI_5p_N1__GCACTCTCAAGGTGTG-1	ColEpi	0.0565625
001-089_T0_COL_EPI_5p_N1__CGCGTTTGTACGAAAT-1	ColEpi	1.72521
001-089_T0_COL_EPI_5p_N1__TTGGAACTCCGTTGTC-1	ColEpi	-0.471204
001-089_T0_COL_EPI_5p_N1__AAGGAGCCATCAGTCA-1	ColEpi	-0.697627
001-089_T0_COL_EPI_5p_N1__GCATGCGTCGGCATCG-1	ColEpi	0.951162
001-089_T0_COL_EPI_5p_N1__CCTTTCTGTTATTCTC-1	ColEpi	1.18397
001-089_T0_COL_EPI_5p_N1__TTCTACATCCTGCAGG-1	ColEpi	1.43553
001-089_T0_COL_EPI_5p_N1__TCTATTGTCATTGCGA-1	ColEpi	0.728353
001-089_T0_COL_EPI_5p_N1__GTCTTCGCATTCCTGC-1	ColEpi	0.295687
001-089_T0_COL_EPI_5p_N1__GAAGCAGAGTGGTCCC-1	ColEpi	2.31175
001-089_T0_COL_EPI_5p_N1__GGCTGGTAGGTTACCT-1	ColEpi	4.74046
001-089_T0_COL_EPI_5p_N1__CGCGTTTTCAACACGT-1	ColEpi	0.0403131
001-089_T0_COL_EPI_5p_N1__CCTTCGAGTCATACTG-1	ColEpi	0.847725
001-089_T0_COL_EPI_5p_N1__CGGACTGTCAAACGGG-1	ColEpi	1.85471
001-089_T0_COL_EPI_5p_N1__ACTGATGTCGTAGGTT-1	ColEpi	1.97321
001-089_T0_COL_EPI_5p_N1__ATCATCTCAAATACAG-1	ColEpi	0.425973
001-089_T0_COL_EPI_5p_N1__GTTAAGCCACGCGAAA-1	ColEpi	3.90805
001-089_T0_COL_EPI_5p_N1__CTTTGCGCATCGGACC-1	ColEpi	0.157121
001-089_T0_COL_EPI_5p_N1__TCGCGTTCAGTCGATT-1	ColEpi	-0.139295
001-089_T0_COL_EPI_5p_N1__CAAGTTGAGCGACGTA-1	ColEpi	-0.209727
001-089_T0_COL_EPI_5p_N1__AGGCCACGTTCACCTC-1	ColEpi	0.456857
001-089_T0_COL_EPI_5p_N1__AGGTCCGTCAGCACAT-1	ColEpi	-0.296462
001-089_T0_COL_EPI_5p_N1__CTCTAATTCACCGGGT-1	ColEpi	-0.43188
001-089_T0_COL_EPI_5p_N1__TGAGCCGCAACACCCG-1	ColEpi	0.786844
001-089_T0_COL_EPI_5p_N1__ATGGGAGTCCAAATGC-1	ColEpi	-0.438384
001-089_T0_COL_EPI_5p_N1__ACATACGGTCTTCGTC-1	ColEpi	0.2905
001-089_T0_COL_EPI_5p_N1__TAAGTGCAGCTCTCGG-1	ColEpi	3.09863
001-089_T0_COL_EPI_5p_N1__GTATCTTCAGCGAACA-1	ColEpi	-0.609412
001-089_T0_COL_EPI_5p_N1__CAGCATAGTCCGACGT-1	ColEpi	0.879848
001-089_T0_COL_EPI_5p_N1__ATCCACCGTATAGGGC-1	ColEpi	0.5081
001-089_T0_COL_EPI_5p_N1__CCGGTAGTCGGATGGA-1	ColEpi	0.263629
001-089_T0_COL_EPI_5p_N1__TCATTTGTCTGAGTGT-1	ColEpi	0.615646
001-089_T0_COL_EPI_5p_N1__TGGGAAGCATGGTAGG-1	ColEpi	0.308799
001-089_T0_COL_EPI_5p_N1__ACTTACTTCTCTTGAT-1	ColEpi	1.9984
001-089_T0_COL_EPI_5p_N1__GATGCTAGTTTGGGCC-1	ColEpi	-0.54174
001-089_T0_COL_EPI_5p_N1__CAGGTGCCAGCTCGCA-1	ColEpi	2.85667
001-089_T0_COL_EPI_5p_N1__CAACCTCGTCTCTCTG-1	ColEpi	6.12047
001-089_T0_COL_EPI_5p_N1__GTCACAAAGTGAAGTT-1	ColEpi	0.151414
001-089_T0_COL_EPI_5p_N1__CACATAGTCTTTAGTC-1	ColEpi	0.834626
001-089_T0_COL_EPI_5p_N1__AGCGGTCTCCCATTAT-1	ColEpi	0.74557
001-089_T0_COL_EPI_5p_N1__CTTGGCTCAGACGCTC-1	ColEpi	-0.152902
001-089_T0_COL_EPI_5p_N1__GCGCCAACAAGACACG-1	ColEpi	-0.630551
001-089_T0_COL_EPI_5p_N1__TGAGGGAGTCGACTAT-1	ColEpi	-0.676903
001-089_T0_COL_EPI_5p_N1__GACGTTATCGTGGACC-1	ColEpi	1.2171
001-089_T0_COL_EPI_5p_N1__TGGCCAGCAAGTCTGT-1	ColEpi	0.828006
001-089_T0_COL_EPI_5p_N1__CGCTTCAGTCGAAAGC-1	ColEpi	0.77246
001-089_T0_COL_EPI_5p_N1__TCTCTAATCTCCAGGG-1	ColEpi	0.0775489
001-089_T0_COL_EPI_5p_N1__GGCTGGTCACACGCTG-1	ColEpi	0.234695
001-089_T0_COL_EPI_5p_N1__CAGCATATCCTTGGTC-1	ColEpi	-0.0884784
001-089_T0_COL_EPI_5p_N1__CGTTGGGTCCGAACGC-1	ColEpi	1.27452
001-089_T0_COL_EPI_5p_N1__TTCGAAGCAGCGAACA-1	ColEpi	4.75109
001-089_T0_COL_EPI_5p_N1__ACATACGGTCATCGGC-1	ColEpi	1.66408
001-089_T0_COL_EPI_5p_N1__CCTATTAAGATGTCGG-1	ColEpi	0.375662
001-089_T0_COL_EPI_5p_N1__TGACAACTCGCATGAT-1	ColEpi	3.29966
001-089_T0_COL_EPI_5p_N1__GCAGTTACATCCTAGA-1	ColEpi	4.47431
001-089_T0_COL_EPI_5p_N1__CAGCATACAGCCAATT-1	ColEpi	1.97709
001-089_T0_COL_EPI_5p_N1__CCTTCGACATTCTTAC-1	ColEpi	5.29352
001-089_T0_COL_EPI_5p_N1__CGGAGTCAGCGTCTAT-1	ColEpi	3.04855
001-089_T0_COL_EPI_5p_N1__GATGAGGAGCCACGCT-1	ColEpi	2.16538
001-089_T0_COL_EPI_5p_N1__GCTGCGAGTTATTCTC-1	ColEpi	0.258295
001-089_T0_COL_EPI_5p_N1__CTCGTACGTATATGAG-1	ColEpi	0.20239
001-089_T0_COL_EPI_5p_N1__AGCTCCTTCAACACCA-1	ColEpi	1.64955
001-089_T0_COL_EPI_5p_N1__AGCGTCGCAATGGAAT-1	ColEpi	-0.978263
001-089_T0_COL_EPI_5p_N1__ACTGCTCCAACACGCC-1	ColEpi	0.50502
001-089_T0_COL_EPI_5p_N1__CGCCAAGTCTCTTATG-1	ColEpi	1.20292
001-089_T0_COL_EPI_5p_N1__CATATGGAGAGCTGCA-1	ColEpi	2.45271
001-089_T0_COL_EPI_5p_N1__GACCTGGTCAGTGTTG-1	ColEpi	2.98512
001-089_T0_COL_EPI_5p_N1__TGCTACCGTAAATGTG-1	ColEpi	0.0904136
001-089_T0_COL_EPI_5p_N1__GCATGATGTGGTCTCG-1	ColEpi	0.0802589
001-089_T0_COL_EPI_5p_N1__CCGTGGAAGAATAGGG-1	ColEpi	-0.578586
001-089_T0_COL_EPI_5p_N1__GCTGCTTTCAGCTGGC-1	ColEpi	0.124777
001-089_T0_COL_EPI_5p_N1__GCGCAGTTCGTAGGAG-1	ColEpi	2.12514
001-089_T0_COL_EPI_5p_N1__CGGAGTCAGAGCTTCT-1	ColEpi	0.0511288
001-089_T0_COL_EPI_5p_N1__GATTCAGCAGGTCTCG-1	ColEpi	0.595156
001-089_T0_COL_EPI_5p_N1__TTGGCAACAAGGTGTG-1	ColEpi	-0.193342
001-089_T0_COL_EPI_5p_N1__CTACGTCCAGTCACTA-1	ColEpi	1.54598
001-089_T0_COL_EPI_5p_N1__TTAGGACTCTCCAGGG-1	ColEpi	-0.153026
001-089_T0_COL_EPI_5p_N1__CATATGGGTTTAGCTG-1	ColEpi	1.64922
001-089_T0_COL_EPI_5p_N1__TATTACCAGAGTACAT-1	ColEpi	-0.303225
001-089_T0_COL_EPI_5p_N1__GTGTGCGTCATCTGCC-1	ColEpi	0.897543
001-089_T0_COL_EPI_5p_N1__CGGACTGGTACCGTTA-1	ColEpi	1.0405
001-089_T0_COL_EPI_5p_N1__CTCACACGTAAGAGAG-1	ColEpi	1.99702
001-089_T0_COL_EPI_5p_N1__CAAGAAAAGAAGAAGC-1	ColEpi	5.08188
001-089_T0_COL_EPI_5p_N1__TGTGTTTAGGGCATGT-1	ColEpi	0.138876
001-089_T0_COL_EPI_5p_N1__CTACACCTCGTACGGC-1	ColEpi	5.37762
001-089_T0_COL_EPI_5p_N1__TCTGGAAGTTAGGGTG-1	ColEpi	0.298824
001-089_T0_COL_EPI_5p_N1__ATTCTACTCTCTGCTG-1	ColEpi	0.0303495
001-089_T0_COL_EPI_5p_N1__CAGAGAGAGTGCTGCC-1	ColEpi	-0.822019
001-089_T0_COL_EPI_5p_N1__GAAATGAGTAGAAAGG-1	ColEpi	0.751614
001-089_T0_COL_EPI_5p_N1__GAACCTAAGGTAAACT-1	ColEpi	2.41664
001-089_T0_COL_EPI_5p_N1__ATTATCCCAATGGTCT-1	ColEpi	1.83544
001-089_T0_COL_EPI_5p_N1__GAACGGATCGTCTGCT-1	ColEpi	-0.311176
001-089_T0_COL_EPI_5p_N1__GATGAAACATCGGAAG-1	ColEpi	0.564417
001-089_T0_COL_EPI_5p_N1__TCTCTAAGTATCAGTC-1	ColEpi	-0.287568
001-089_T0_COL_EPI_5p_N1__CTCTAATGTCGGCACT-1	ColEpi	2.4171
001-089_T0_COL_EPI_5p_N1__TTCTACATCGGCTACG-1	ColEpi	0.44825
001-089_T0_COL_EPI_5p_N1__AGCAGCCCATCGGGTC-1	ColEpi	0.499604
001-089_T0_COL_EPI_5p_N1__CAGTCCTAGCGAGAAA-1	ColEpi	5.48662
001-089_T0_COL_EPI_5p_N1__GACGTTAGTAAACCTC-1	ColEpi	0.680495
001-089_T0_COL_EPI_5p_N1__GCCAAATGTCATCGGC-1	ColEpi	2.99271
001-089_T0_COL_EPI_5p_N1__CGTGAGCCACCGCTAG-1	ColEpi	0.344742
001-089_T0_COL_EPI_5p_N1__TTAGTTCGTGGCTCCA-1	ColEpi	0.735042
001-089_T0_COL_EPI_5p_N1__GTACGTAGTCTGATTG-1	ColEpi	2.74301
001-089_T0_COL_EPI_5p_N1__CGATCGGAGAGGACGG-1	ColEpi	-0.195026
001-089_T0_COL_EPI_5p_N1__TCTGAGAGTTGCGCAC-1	ColEpi	0.922611
001-089_T0_COL_EPI_5p_N1__CTGTTTATCAACGGGA-1	ColEpi	1.68697
001-089_T0_COL_EPI_5p_N1__CGTAGGCAGATGGCGT-1	ColEpi	-0.0688591
001-089_T0_COL_EPI_5p_N1__CAGGTGCAGGTAGCCA-1	ColEpi	0.970949
001-089_T0_COL_EPI_5p_N1__CTACCCACACGGTAAG-1	ColEpi	0.212266
001-089_T0_COL_EPI_5p_N1__TTTGCGCTCTTTACAC-1	ColEpi	1.24342
001-089_T0_COL_EPI_5p_N1__ATTGGACCACTATCTT-1	ColEpi	0.91314
001-089_T0_COL_EPI_5p_N1__CATATGGAGACCACGA-1	ColEpi	0.422463
001-089_T0_COL_EPI_5p_N1__AATCGGTAGATCCTGT-1	ColEpi	4.50354
001-089_T0_COL_EPI_5p_N1__AAGACCTCACCAGGTC-1	ColEpi	-0.954976
001-089_T0_COL_EPI_5p_N1__GGCTGGTCAATTCCTT-1	ColEpi	2.97272
001-089_T0_COL_EPI_5p_N1__CACAGGCCATCCGCGA-1	ColEpi	1.91967
001-089_T0_COL_EPI_5p_N1__GTTCATTTCAGTTGAC-1	ColEpi	6.39808
001-089_T0_COL_EPI_5p_N1__GTCACGGGTGTTTGTG-1	ColEpi	0.715374
001-089_T0_COL_EPI_5p_N1__ACACCGGTCAACGGGA-1	ColEpi	-0.117797
001-089_T0_COL_EPI_5p_N1__TCGGGACGTGTGCGTC-1	ColEpi	1.00911
001-089_T0_COL_EPI_5p_N1__GATCTAGCAGACGCAA-1	ColEpi	1.28991
001-089_T0_COL_EPI_5p_N1__ACAGCCGCATTAACCG-1	ColEpi	1.47569
001-089_T0_COL_EPI_5p_N1__GCTCCTACAATTCCTT-1	ColEpi	0.855153
001-089_T0_COL_EPI_5p_N1__GGACAAGTCAAAGTAG-1	ColEpi	-0.705421
001-089_T0_COL_EPI_5p_N1__TCTTTCCGTATAGGTA-1	ColEpi	2.86696
001-089_T0_COL_EPI_5p_N1__GTACGTAAGAGCTATA-1	ColEpi	1.79864
001-089_T0_COL_EPI_5p_N1__GCAGCCAAGTTGCAGG-1	ColEpi	-0.364832
001-089_T0_COL_EPI_5p_N1__CCTACACGTGCACGAA-1	ColEpi	0.83971
001-089_T0_COL_EPI_5p_N1__AGCGGTCGTGAACCTT-1	ColEpi	0.52842
001-089_T0_COL_EPI_5p_N1__AGGGAGTCACTTAAGC-1	ColEpi	4.19096
001-089_T0_COL_EPI_5p_N1__ACATCAGTCCGAATGT-1	ColEpi	0.281156
001-089_T0_COL_EPI_5p_N1__ACTTGTTAGCTGCAAG-1	ColEpi	0.0746526
001-089_T0_COL_EPI_5p_N1__CATCAAGTCAATCACG-1	ColEpi	2.05046
001-089_T0_COL_EPI_5p_N1__CCTAGCTTCATCTGCC-1	ColEpi	-0.431118
001-089_T0_COL_EPI_5p_N1__CGAATGTCACGTAAGG-1	ColEpi	1.14945
001-089_T0_COL_EPI_5p_N1__CATGGCGAGATCCTGT-1	ColEpi	1.92497
001-089_T0_COL_EPI_5p_N1__TCGCGAGCAATAAGCA-1	ColEpi	1.45273
001-089_T0_COL_EPI_5p_N1__TCAGCTCCAATGGATA-1	ColEpi	1.23958
001-089_T0_COL_EPI_5p_N1__CACTCCAAGCTACCTA-1	ColEpi	0.133234
001-089_T0_COL_EPI_5p_N1__CATCAAGTCTGTCTAT-1	ColEpi	1.55081
001-089_T0_COL_EPI_5p_N1__ATTCTACCATCTATGG-1	ColEpi	3.5032
001-089_T0_COL_EPI_5p_N1__CCTTCCCCAAGTAATG-1	ColEpi	1.8296
001-089_T0_COL_EPI_5p_N1__GCTCTGTCATTGAGCT-1	ColEpi	-0.0681675
001-089_T0_COL_EPI_5p_N1__CAAGAAAGTACAGTTC-1	ColEpi	2.2219
001-089_T0_COL_EPI_5p_N1__GTGTTAGAGCGCTCCA-1	ColEpi	0.934894
001-089_T0_COL_EPI_5p_N1__CGGAGTCAGCTGGAAC-1	ColEpi	0.968391
001-089_T0_COL_EPI_5p_N1__GTGCTTCGTCCGTGAC-1	ColEpi	0.523421
001-089_T0_COL_EPI_5p_N1__TCGGGACTCACCAGGC-1	ColEpi	1.87744
001-089_T0_COL_EPI_5p_N1__ATTCTACTCTGGCGAC-1	ColEpi	1.37414
001-089_T0_COL_EPI_5p_N1__TACGGTATCATTCACT-1	ColEpi	5.19769
001-089_T0_COL_EPI_5p_N1__AGTGGGAAGGGCTCTC-1	ColEpi	-0.450399
001-089_T0_COL_EPI_5p_N1__TCAATCTGTGCGATAG-1	ColEpi	3.03273
001-089_T0_COL_EPI_5p_N1__ACTGAACGTACCGCTG-1	ColEpi	0.340438
001-089_T0_COL_EPI_5p_N1__CGTAGGCTCTATCCCG-1	ColEpi	3.79183
001-089_T0_COL_EPI_5p_N1__CGCGGTAAGGATATAC-1	ColEpi	0.849704
001-089_T0_COL_EPI_5p_N1__TTCCCAGTCTTTACGT-1	ColEpi	4.47112
001-089_T0_COL_EPI_5p_N1__AAACCTGGTCACACGC-1	ColEpi	-0.273858
001-089_T0_COL_EPI_5p_N1__TGGTTAGTCCCATTTA-1	ColEpi	-0.172108
001-089_T0_COL_EPI_5p_N1__ATCCGAACACAGGAGT-1	ColEpi	4.64439
001-089_T0_COL_EPI_5p_N1__AGTAGTCGTTACCAGT-1	ColEpi	2.53191
001-089_T0_COL_EPI_5p_N1__TGCTACCCACGTAAGG-1	ColEpi	1.45472
001-089_T0_COL_EPI_5p_N1__TTCTCCTAGGATATAC-1	ColEpi	3.03358
001-089_T0_COL_EPI_5p_N1__TTGCGTCTCTACCTGC-1	ColEpi	2.22149
001-089_T0_COL_EPI_5p_N1__TTGTAGGTCTCTAAGG-1	ColEpi	0.124418
001-089_T0_COL_EPI_5p_N1__ACGAGGAGTAGGCTGA-1	ColEpi	3.21928
001-089_T0_COL_EPI_5p_N1__CAAGTTGAGTGCCATT-1	ColEpi	0.439803
001-089_T0_COL_EPI_5p_N1__GGAACTTAGATCGATA-1	ColEpi	0.2449
001-089_T0_COL_EPI_5p_N1__AAGGCAGCATGCCTTC-1	ColEpi	-0.123868
001-089_T0_COL_EPI_5p_N1__GTTACAGAGAGTAATC-1	ColEpi	0.932307
001-089_T0_COL_EPI_5p_N1__CATTCGCCATCCTAGA-1	ColEpi	0.833702
001-089_T0_COL_EPI_5p_N1__GCATGTAGTTCCTCCA-1	ColEpi	4.61025
001-089_T0_COL_EPI_5p_N1__ATTACTCCATACGCTA-1	ColEpi	1.55072
001-089_T0_COL_EPI_5p_N1__GGACGTCAGTGGGTTG-1	ColEpi	0.999858
001-089_T0_COL_EPI_5p_N1__ATAACGCTCTCTTATG-1	ColEpi	2.588
001-089_T0_COL_EPI_5p_N1__TACTTGTAGCCATCGC-1	ColEpi	1.02862
001-089_T0_COL_EPI_5p_N1__ATCTACTGTCGTTGTA-1	ColEpi	0.798376
001-089_T0_COL_EPI_5p_N1__GCAGCCACAGATGAGC-1	ColEpi	-0.828584
001-089_T0_COL_EPI_5p_N1__CAGATCAGTCTCCATC-1	ColEpi	-0.644955
001-089_T0_COL_EPI_5p_N1__GAATGAAAGAGCCTAG-1	ColEpi	2.0286
001-089_T0_COL_EPI_5p_N1__TTGGAACTCAACTCTT-1	ColEpi	3.21561
001-089_T0_COL_EPI_5p_N1__TGCACCTCACGGTTTA-1	ColEpi	0.140473
001-089_T0_COL_EPI_5p_N1__AGTGGGAGTGTCTGAT-1	ColEpi	2.99623
001-089_T0_COL_EPI_5p_N1__CTTAACTTCTTACCTA-1	ColEpi	1.70489
001-089_T0_COL_EPI_5p_N1__GTATCTTAGTTGAGTA-1	ColEpi	1.55013
001-089_T0_COL_EPI_5p_N1__GCGGGTTAGCTAGTCT-1	ColEpi	4.10253
001-089_T0_COL_EPI_5p_N1__TCGTAGATCTGGCGTG-1	ColEpi	3.0452
001-089_T0_COL_EPI_5p_N1__AAAGATGGTGGACGAT-1	ColEpi	0.525225
001-089_T0_COL_EPI_5p_N1__CTACGTCAGACGACGT-1	ColEpi	0.468195
001-089_T0_COL_EPI_5p_N1__GCGCAACGTAGTACCT-1	ColEpi	0.922228
001-089_T0_COL_EPI_5p_N1__GGGTTGCGTGTTTGGT-1	ColEpi	4.7283
001-089_T0_COL_EPI_5p_N1__TTTATGCCAGTGGGAT-1	ColEpi	0.137006
001-089_T0_COL_EPI_5p_N1__CCATTCGAGAGCTATA-1	ColEpi	-0.628849
001-089_T0_COL_EPI_5p_N1__CTACCCACATCCTTGC-1	ColEpi	1.03557
001-089_T0_COL_EPI_5p_N1__GACGCGTGTTGTCTTT-1	ColEpi	-0.432232
001-089_T0_COL_EPI_5p_N1__TCAACGACACCATGTA-1	ColEpi	0.633258
001-089_T0_COL_EPI_5p_N1__CGACCTTTCTGTCTAT-1	ColEpi	1.23023
001-089_T0_COL_EPI_5p_N1__GTGCGGTGTCCGTGAC-1	ColEpi	2.53701
001-089_T0_COL_EPI_5p_N1__AGGGAGTCACCTCGTT-1	ColEpi	1.01339
001-089_T0_COL_EPI_5p_N1__CTCGTCACACTTGGAT-1	ColEpi	-0.194695
001-089_T0_COL_EPI_5p_N1__CACAGTAAGCACCGCT-1	ColEpi	-0.0642123
001-089_T0_COL_EPI_5p_N1__AGTCTTTTCTCTAAGG-1	ColEpi	2.87109
001-089_T0_COL_EPI_5p_N1__TTTGTCAGTGTGCCTG-1	ColEpi	2.91647
001-089_T0_COL_EPI_5p_N1__GCTGCAGAGCGCCTTG-1	ColEpi	0.813768
001-089_T0_COL_EPI_5p_N1__GCGCGATGTGTCTGAT-1	ColEpi	0.283503
001-089_T0_COL_EPI_5p_N1__GTTCTCGCATTACCTT-1	ColEpi	2.35889
001-089_T0_COL_EPI_5p_N1__ATCACGAAGGCTAGAC-1	ColEpi	1.52755
001-089_T0_COL_EPI_5p_N1__CTGAAGTTCTCAAGTG-1	ColEpi	5.6456
001-089_T0_COL_EPI_5p_N1__AAGGCAGGTAGGCATG-1	ColEpi	-0.382789
001-089_T0_COL_EPI_5p_N1__AAGCCGCTCTTCATGT-1	ColEpi	3.23347
001-089_T0_COL_EPI_5p_N1__GGACAGATCACATGCA-1	ColEpi	-0.280622
001-089_T0_COL_EPI_5p_N1__AGAATAGTCTGAAAGA-1	ColEpi	3.05516
001-089_T0_COL_EPI_5p_N1__TGACTTTGTGGCAAAC-1	ColEpi	0.0562799
001-089_T0_COL_EPI_5p_N1__CTGTGCTGTCTGGAGA-1	ColEpi	1.3157
001-089_T0_COL_EPI_5p_N1__GAATAAGTCGTGGACC-1	ColEpi	1.16915
001-089_T0_COL_EPI_5p_N1__AAGTCTGCAAAGCAAT-1	ColEpi	2.18744
001-089_T0_COL_EPI_5p_N1__TTTGTCAGTTCGTCTC-1	ColEpi	6.65109
001-089_T0_COL_EPI_5p_N1__GGTGAAGGTGCGGTAA-1	ColEpi	0.25134
001-089_T0_COL_EPI_5p_N1__AACCGCGAGTCGCCGT-1	ColEpi	-0.198236
001-089_T0_COL_EPI_5p_N1__TACCTATGTAAGTTCC-1	ColEpi	0.79485
001-089_T0_COL_EPI_5p_N1__TGGGAAGTCCACGTGG-1	ColEpi	0.161881
001-089_T0_COL_EPI_5p_N1__GTCACGGCAGACGCCT-1	ColEpi	0.937149
001-089_T0_COL_EPI_5p_N1__TCTATTGCAGCCAGAA-1	ColEpi	1.53629
001-089_T0_COL_EPI_5p_N1__TGACAACAGTCCGGTC-1	ColEpi	5.28411
001-089_T0_COL_EPI_5p_N1__CAAGGCCGTCTGCCAG-1	ColEpi	1.27491
001-089_T0_COL_EPI_5p_N1__CGTCACTTCCCAGGTG-1	ColEpi	0.0921781
001-089_T0_COL_EPI_5p_N1__TCCCGATTCGTTTGCC-1	ColEpi	0.610815
001-089_T0_COL_EPI_5p_N1__AGAGTGGGTATCGCAT-1	ColEpi	2.31275
001-089_T0_COL_EPI_5p_N1__ATGAGGGTCCCATTTA-1	ColEpi	-0.766783
001-089_T0_COL_EPI_5p_N1__ATGGGAGAGAAGGTTT-1	ColEpi	1.55872
001-089_T0_COL_EPI_5p_N1__GGATGTTAGATCACGG-1	ColEpi	2.52912
001-089_T0_COL_EPI_5p_N1__CTGCTGTAGCAGGTCA-1	ColEpi	9.42783
001-089_T0_COL_EPI_5p_N1__ACGTCAACAAGCCGTC-1	ColEpi	0.414004
001-089_T0_COL_EPI_5p_N1__GGACAGAAGCTTCGCG-1	ColEpi	0.329309
001-089_T0_COL_EPI_5p_N1__GTCTCGTAGCCGCCTA-1	ColEpi	0.451715
001-089_T0_COL_EPI_5p_N1__TGGACGCCATCCCACT-1	ColEpi	0.31571
001-089_T0_COL_EPI_5p_N1__AGACGTTTCGCGTAGC-1	ColEpi	-0.645961
001-089_T0_COL_EPI_5p_N1__CTCGTACTCACAGGCC-1	ColEpi	6.71199
001-089_T0_COL_EPI_5p_N1__CGATTGATCTCCAGGG-1	ColEpi	1.82826
001-089_T0_COL_EPI_5p_N1__TAGCCGGAGGCTCAGA-1	ColEpi	1.05432
001-089_T0_COL_EPI_5p_N1__CACATAGAGGTCGGAT-1	ColEpi	-0.562376
001-089_T0_COL_EPI_5p_N1__CATATGGCATGCCCGA-1	ColEpi	-0.575819
001-089_T0_COL_EPI_5p_N1__AACTCTTAGAGCCCAA-1	ColEpi	0.587691
001-089_T0_COL_EPI_5p_N1__GTCTCGTTCGGAAACG-1	ColEpi	0.879234
001-089_T0_COL_EPI_5p_N1__GACGTGCGTCCAGTAT-1	ColEpi	0.597654
001-089_T0_COL_EPI_5p_N1__TGCACCTAGAGCCTAG-1	ColEpi	0.490225
001-089_T0_COL_EPI_5p_N1__GAAACTCCATCGGACC-1	ColEpi	1.8771
001-089_T0_COL_EPI_5p_N1__GACTGCGAGGCATGGT-1	ColEpi	2.87244
001-089_T0_COL_EPI_5p_N1__GTCATTTAGACCTAGG-1	ColEpi	4.87556
001-089_T0_COL_EPI_5p_N1__AGGGAGTGTTCGAATC-1	ColEpi	1.15134
001-089_T0_COL_EPI_5p_N1__TTAGTTCCAGGAATCG-1	ColEpi	2.30241
001-089_T0_COL_EPI_5p_N1__CTGTGCTAGGACATTA-1	ColEpi	0.0164295
001-089_T0_COL_EPI_5p_N1__CAGCCGAAGAATTGTG-1	ColEpi	4.62585
001-089_T0_COL_EPI_5p_N1__TGCGCAGTCGTGGTCG-1	ColEpi	0.615271
001-089_T0_COL_EPI_5p_N1__TATGCCCTCAATACCG-1	ColEpi	1.37454
001-089_T0_COL_EPI_5p_N1__CGTCTACAGTACGCGA-1	ColEpi	2.92062
001-089_T0_COL_EPI_5p_N1__TGACAACCAGTGAGTG-1	ColEpi	-0.0136503
001-089_T0_COL_EPI_5p_N1__GGGACCTTCTCCCTGA-1	ColEpi	3.54483
001-089_T0_COL_EPI_5p_N1__AGATCTGCACTTCTGC-1	ColEpi	0.24093
001-089_T0_COL_EPI_5p_N1__CATTATCGTAATCGTC-1	ColEpi	1.72138
001-089_T0_COL_EPI_5p_N1__GCACATAGTCTAGTCA-1	ColEpi	4.07558
001-089_T0_COL_EPI_5p_N1__TGAAAGAAGCAAATCA-1	ColEpi	-0.125892
001-089_T0_COL_EPI_5p_N1__AGACGTTTCGCCAGCA-1	ColEpi	0.986638
001-089_T0_COL_EPI_5p_N1__CATCGGGCATCGGACC-1	ColEpi	1.29829
001-089_T0_COL_EPI_5p_N1__GACGTTAAGACTCGGA-1	ColEpi	-0.681124
001-089_T0_COL_EPI_5p_N1__CGATGGCGTACCAGTT-1	ColEpi	2.61467
001-089_T0_COL_EPI_5p_N1__TCACGAAAGCGATTCT-1	ColEpi	4.15697
001-089_T0_COL_EPI_5p_N1__CCTATTACATGGATGG-1	ColEpi	2.74998
001-089_T0_COL_EPI_5p_N1__CAGCTAATCATGCAAC-1	ColEpi	0.823555
001-089_T0_COL_EPI_5p_N1__CATGCCTAGATCGATA-1	ColEpi	0.580222
001-089_T0_COL_EPI_5p_N1__ACGGGTCTCGTAGGAG-1	ColEpi	10.3073
001-089_T0_COL_EPI_5p_N1__GGGAGATAGAGGGATA-1	ColEpi	4.87125
001-089_T0_COL_EPI_5p_N1__GTTCTCGCACGCATCG-1	ColEpi	-0.82099
001-089_T0_COL_EPI_5p_N1__CGAACATTCGATCCCT-1	ColEpi	1.99988
001-089_T0_COL_EPI_5p_N1__ACACCGGCACCGATAT-1	ColEpi	-0.590476
001-089_T0_COL_EPI_5p_N1__AAGTCTGGTTATCACG-1	ColEpi	1.72069
001-089_T0_COL_EPI_5p_N1__CTCGTCAGTCAGTGGA-1	ColEpi	-0.583535
001-089_T0_COL_EPI_5p_N1__TAGACCAAGTGTCCAT-1	ColEpi	4.22159
001-089_T0_COL_EPI_5p_N1__TTGAACGCATGTCTCC-1	ColEpi	2.10606
001-089_T0_COL_EPI_5p_N1__AGTGGGATCTGTTGAG-1	ColEpi	2.72638
001-089_T0_COL_EPI_5p_N1__GCTCTGTTCAATCTCT-1	ColEpi	1.18337
001-089_T0_COL_EPI_5p_N1__GCTGCTTGTTCGAATC-1	ColEpi	1.27807
001-089_T0_COL_EPI_5p_N1__CTGAAACCATGGTTGT-1	ColEpi	1.4399
001-089_T0_COL_EPI_5p_N1__CGTGAGCCAAGCCATT-1	ColEpi	5.469
001-089_T0_COL_EPI_5p_N1__TGTCCCACAGCCTTTC-1	ColEpi	3.66578
001-089_T0_COL_EPI_5p_N1__CCCATACTCTCCTATA-1	ColEpi	0.587758
001-089_T0_COL_EPI_5p_N1__AGGTCCGAGGGTGTGT-1	ColEpi	0.845034
001-089_T0_COL_EPI_5p_N1__AGAGCGATCAGGATCT-1	ColEpi	6.73893
001-089_T0_COL_EPI_5p_N1__TCAGGATAGGCTCAGA-1	ColEpi	3.08702
001-089_T0_COL_EPI_5p_N1__TCTCTAATCTGGTGTA-1	ColEpi	0.689219
001-089_T0_COL_EPI_5p_N1__TGTCCCATCAGTTAGC-1	ColEpi	0.673779
001-089_T0_COL_EPI_5p_N1__GCACTCTAGGAATGGA-1	ColEpi	7.88312
001-089_T0_COL_EPI_5p_N1__AGAGTGGGTGCTAGCC-1	ColEpi	3.73102
001-089_T0_COL_EPI_5p_N1__TCTATTGAGTCGTACT-1	ColEpi	2.73479
001-089_T0_COL_EPI_5p_N1__CTTCTCTGTATATGGA-1	ColEpi	-0.0539085
001-089_T0_COL_EPI_5p_N1__AGAATAGTCGGATGGA-1	ColEpi	2.33451
001-089_T0_COL_EPI_5p_N1__TAAGTGCAGCTAGGCA-1	ColEpi	-0.059985
001-089_T0_COL_EPI_5p_N1__TACCTATCATTCTTAC-1	ColEpi	0.0132517
001-089_T0_COL_EPI_5p_N1__TTGGCAACAGCTCGCA-1	ColEpi	3.03846
001-089_T0_COL_EPI_5p_N1__AAATGCCAGTGTGAAT-1	ColEpi	2.41985
001-089_T0_COL_EPI_5p_N1__CTCTGGTAGGCTCTTA-1	ColEpi	4.71436
001-089_T0_COL_EPI_5p_N1__ACAGCCGTCTGCCCTA-1	ColEpi	1.25367
001-089_T0_COL_EPI_5p_N1__GCATGATAGGGAGTAA-1	ColEpi	-0.351503
001-089_T0_COL_EPI_5p_N1__AGCTTGAGTCGCATCG-1	ColEpi	1.75184
001-089_T0_COL_EPI_5p_N1__TTTATGCTCCCATTTA-1	ColEpi	0.209996
001-089_T0_COL_EPI_5p_N1__ACACCAATCCTAGAAC-1	ColEpi	0.407569
001-089_T0_COL_EPI_5p_N1__TCAGGTAGTTATGCGT-1	ColEpi	-0.142136
001-089_T0_COL_EPI_5p_N1__GTCCTCAGTTGTTTGG-1	ColEpi	3.38899
001-089_T0_COL_EPI_5p_N1__AGTGGGAGTTGACGTT-1	ColEpi	1.4638
001-089_T0_COL_EPI_5p_N1__AACCATGCAATGCCAT-1	ColEpi	0.543783
001-089_T0_COL_EPI_5p_N1__CGAGCCAGTACCGAGA-1	ColEpi	-0.484243
001-089_T0_COL_EPI_5p_N1__CCACTACAGCAATATG-1	ColEpi	2.53431
001-089_T0_COL_EPI_5p_N1__AACTTTCTCTTACCGC-1	ColEpi	0.649956
001-089_T0_COL_EPI_5p_N1__ACAGCTACAAGTAGTA-1	ColEpi	0.641321
001-089_T0_COL_EPI_5p_N1__CAGAATCGTCGATTGT-1	ColEpi	0.0993812
001-089_T0_COL_EPI_5p_N1__ACTTTCAAGAGAACAG-1	ColEpi	5.00766
001-089_T0_COL_EPI_5p_N1__CGATCGGGTCGTGGCT-1	ColEpi	4.64391
001-089_T0_COL_EPI_5p_N1__TTTGTCAAGTACATGA-1	ColEpi	0.407837
001-089_T0_COL_EPI_5p_N1__CCTTACGCAGATGGGT-1	ColEpi	-0.276139
001-089_T0_COL_EPI_5p_N1__ACATACGTCGATAGAA-1	ColEpi	0.362365
001-089_T0_COL_EPI_5p_N1__CTGCCTACATACGCTA-1	ColEpi	0.177236
001-089_T0_COL_EPI_5p_N1__GAAGCAGGTGACTACT-1	ColEpi	0.381998
001-089_T0_COL_EPI_5p_N1__CTTTGCGCACTTCTGC-1	ColEpi	0.376679
001-089_T0_COL_EPI_5p_N1__TGCGGGTGTTCGGGCT-1	ColEpi	2.55447
001-089_T0_COL_EPI_5p_N1__ATAGACCGTCATTAGC-1	ColEpi	0.861232
001-089_T0_COL_EPI_5p_N1__GTCCTCATCACCCTCA-1	ColEpi	4.62715
001-089_T0_COL_EPI_5p_N1__ACGGGCTTCAGATAAG-1	ColEpi	0.600834
001-089_T0_COL_EPI_5p_N1__AACGTTGAGCTAAGAT-1	ColEpi	1.8191
001-089_T0_COL_EPI_5p_N1__TGGCTGGTCTCGAGTA-1	ColEpi	4.86425
001-089_T0_COL_EPI_5p_N1__TGCTGCTCACAGCGTC-1	ColEpi	1.46181
001-089_T0_COL_EPI_5p_N1__TCCACACGTAATCACC-1	ColEpi	1.36137
001-089_T0_COL_EPI_5p_N1__CCTAAAGGTTAGTGGG-1	ColEpi	1.02868
001-089_T0_COL_EPI_5p_N1__ACACCAAGTTCCCTTG-1	ColEpi	1.57167
001-089_T0_COL_EPI_5p_N1__CTCTAATGTTTAGGAA-1	ColEpi	1.61538
001-089_T0_COL_EPI_5p_N1__GTCATTTAGCTAACTC-1	ColEpi	0.397434
001-089_T0_COL_EPI_5p_N1__TGCGGGTAGTTCGCAT-1	ColEpi	2.7096
001-089_T0_COL_EPI_5p_N1__GACTACACAAATACAG-1	ColEpi	0.799561
001-089_T0_COL_EPI_5p_N1__GAGCAGAGTAACGTTC-1	ColEpi	1.04981
001-089_T0_COL_EPI_5p_N1__TGAGCCGAGAAGGTGA-1	ColEpi	0.225396
001-089_T0_COL_EPI_5p_N1__GGATGTTTCAAAGTAG-1	ColEpi	0.662549
001-089_T0_COL_EPI_5p_N1__ACTTGTTGTAGCTGCC-1	ColEpi	1.92592
001-089_T0_COL_EPI_5p_N1__CATATGGGTACGAAAT-1	ColEpi	0.0808176
001-089_T0_COL_EPI_5p_N1__GCTGCGACACCTTGTC-1	ColEpi	0.969177
001-089_T0_COL_EPI_5p_N1__GGCGTGTTCTCTAGGA-1	ColEpi	1.0831
001-089_T0_COL_EPI_5p_N1__CCACTACCATGTTCCC-1	ColEpi	0.456109
001-089_T0_COL_EPI_5p_N1__AAAGCAATCGCAAACT-1	ColEpi	2.41125
001-089_T0_COL_EPI_5p_N1__GCGGGTTAGACACTAA-1	ColEpi	4.82165
001-089_T0_COL_EPI_5p_N1__GCATGATAGCTGATAA-1	ColEpi	-0.0518379
001-089_T0_COL_EPI_5p_N1__GTCATTTAGATGGGTC-1	ColEpi	1.22127
001-089_T0_COL_EPI_5p_N1__GTCACGGTCCACGAAT-1	ColEpi	0.342675
001-089_T0_COL_EPI_5p_N1__GCCTCTAAGACCCACC-1	ColEpi	3.90247
001-089_T0_COL_EPI_5p_N1__AAAGCAATCCCAAGAT-1	ColEpi	0.431024
001-089_T0_COL_EPI_5p_N1__CGGCTAGAGTGACATA-1	ColEpi	2.20302
001-089_T0_COL_EPI_5p_N1__CACACTCAGTTGCAGG-1	ColEpi	-0.675514
001-089_T0_COL_EPI_5p_N1__CCTAAAGGTACACCGC-1	ColEpi	-0.759963
001-089_T0_COL_EPI_5p_N1__ACGCCAGGTCTAACGT-1	ColEpi	4.87452
001-089_T0_COL_EPI_5p_N1__AGCCTAAAGCGTGAGT-1	ColEpi	1.18895
001-089_T0_COL_EPI_5p_N1__CACCTTGAGTAGCGGT-1	ColEpi	0.750558
001-089_T0_COL_EPI_5p_N1__GGGTCTGCAGTGACAG-1	ColEpi	3.54635
001-089_T0_COL_EPI_5p_N1__GTATCTTTCACATGCA-1	ColEpi	3.11146
001-089_T0_COL_EPI_5p_N1__GGTGAAGCATTGGTAC-1	ColEpi	4.60007
001-089_T0_COL_EPI_5p_N1__CCGGGATAGTTGAGTA-1	ColEpi	1.02855
001-089_T0_COL_EPI_5p_N1__GGTGTTAGTCTCACCT-1	ColEpi	0.575271
001-089_T0_COL_EPI_5p_N1__ACACCCTCAAGTAATG-1	ColEpi	-0.0218167
001-089_T0_COL_EPI_5p_N1__CTCGAAAGTTGCCTCT-1	ColEpi	1.1498
001-089_T0_COL_EPI_5p_N1__TAAGCGTGTTCCGTCT-1	ColEpi	2.32688
001-089_T0_COL_EPI_5p_N1__CTCATTAAGAGACGAA-1	ColEpi	-0.908469
001-089_T0_COL_EPI_5p_N1__AGAGCGACAGACACTT-1	ColEpi	1.66044
001-089_T0_COL_EPI_5p_N1__ACACCAAGTAGAGTGC-1	ColEpi	0.0944412
001-089_T0_COL_EPI_5p_N1__GTTCGGGTCGTGGTCG-1	ColEpi	3.51779
001-089_T0_COL_EPI_5p_N1__ATAGACCAGGATGTAT-1	ColEpi	0.51045
001-089_T0_COL_EPI_5p_N1__TCTTCGGAGCAGCCTC-1	ColEpi	-0.203889
001-089_T0_COL_EPI_5p_N1__CGATTGACAAGTCATC-1	ColEpi	5.27761
001-089_T0_COL_EPI_5p_N1__TAGACCATCAACCAAC-1	ColEpi	0.131874
001-089_T0_COL_EPI_5p_N1__GTTTCTAAGCGTTGCC-1	ColEpi	2.87821
001-089_T0_COL_EPI_5p_N1__AAGTCTGAGAAGGCCT-1	ColEpi	-0.249894
001-089_T0_COL_EPI_5p_N1__TGGACGCCACTCTGTC-1	ColEpi	0.584903
001-089_T0_COL_EPI_5p_N1__GTGTGCGAGTGTCTCA-1	ColEpi	-0.508493
001-089_T0_COL_EPI_5p_N1__GGGAATGCATTGGGCC-1	ColEpi	1.53682
001-089_T0_COL_EPI_5p_N1__CATCGAAGTCATCGGC-1	ColEpi	0.0197604
001-089_T0_COL_EPI_5p_N1__GCCTCTACAAGCGAGT-1	ColEpi	6.17557
001-089_T0_COL_EPI_5p_N1__GTCGTAAGTGGCGAAT-1	ColEpi	1.60785
001-089_T0_COL_EPI_5p_N1__CAACCTCGTCCAACTA-1	ColEpi	2.55538
001-089_T0_COL_EPI_5p_N1__TTGGCAATCTGTACGA-1	ColEpi	3.05709
001-089_T0_COL_EPI_5p_N1__CGTCAGGGTTTAGGAA-1	ColEpi	1.18124
001-089_T0_COL_EPI_5p_N1__CCTTCGACAGTTCATG-1	ColEpi	3.75401
001-089_T0_COL_EPI_5p_N1__CATCAGATCAGCGACC-1	ColEpi	-0.199902
001-089_T0_COL_EPI_5p_N1__CACACCTCATGCAATC-1	ColEpi	6.47862
001-089_T0_COL_EPI_5p_N1__AAAGTAGTCGTCTGAA-1	ColEpi	0.802033
001-089_T0_COL_EPI_5p_N1__GCATACAAGGCCGAAT-1	ColEpi	-0.855281
001-089_T0_COL_EPI_5p_N1__GCGCAACAGGAGTACC-1	ColEpi	1.77203
001-089_T0_COL_EPI_5p_N1__AGTGGGAGTGTGGTTT-1	ColEpi	-0.69442
001-089_T0_COL_EPI_5p_N1__ACGTCAATCCGCGTTT-1	ColEpi	-0.423377
001-089_T0_COL_EPI_5p_N1__TCCACACGTTAGATGA-1	ColEpi	0.258364
001-089_T0_COL_EPI_5p_N1__CAGCATAGTTTAAGCC-1	ColEpi	1.21282
001-089_T0_COL_EPI_5p_N1__CGTAGGCTCGTTGACA-1	ColEpi	4.71166
001-089_T0_COL_EPI_5p_N1__GGAAAGCCAGATCGGA-1	ColEpi	1.33569
001-089_T0_COL_EPI_5p_N1__CTGCCTAGTCTCCATC-1	ColEpi	0.696656
001-089_T0_COL_EPI_5p_N1__TACACGAGTAAGGATT-1	ColEpi	1.14352
001-089_T0_COL_EPI_5p_N1__AACACGTTCACATAGC-1	ColEpi	2.25301
001-089_T0_COL_EPI_5p_N1__GTTCGGGAGGAGTAGA-1	ColEpi	2.78211
001-089_T0_COL_EPI_5p_N1__CGTAGGCAGAAGATTC-1	ColEpi	2.53627
001-089_T0_COL_EPI_5p_N1__CCGTTCAAGCTTCGCG-1	ColEpi	7.42464
001-089_T0_COL_EPI_5p_N1__GACGTTAGTCAGAATA-1	ColEpi	3.92533
001-089_T0_COL_EPI_5p_N1__GTACTTTGTCTCCCTA-1	ColEpi	0.395888
001-089_T0_COL_EPI_5p_N1__GCTCTGTCATGATCCA-1	ColEpi	0.650072
001-089_T0_COL_EPI_5p_N1__TGCGTGGAGAATGTTG-1	ColEpi	0.967107
001-089_T0_COL_EPI_5p_N1__CGATTGAGTAGCGTCC-1	ColEpi	-0.97193
001-089_T0_COL_EPI_5p_N1__CCATTCGTCGGTTAAC-1	ColEpi	0.658869
001-089_T0_COL_EPI_5p_N1__TGACTAGCAAGAAGAG-1	ColEpi	-0.558234
001-089_T0_COL_EPI_5p_N1__CATTCGCCATATGCTG-1	ColEpi	0.0779312
001-089_T0_COL_EPI_5p_N1__TCTGGAAGTTCAGGCC-1	ColEpi	-1.09529
001-089_T0_COL_EPI_5p_N1__ATTTCTGGTGAAGGCT-1	ColEpi	3.39787
001-089_T0_COL_EPI_5p_N1__CTGCGGATCACGCGGT-1	ColEpi	2.61455
001-089_T0_COL_EPI_5p_N1__TCGTACCGTCGCGGTT-1	ColEpi	1.59238
001-089_T0_COL_EPI_5p_N1__CATATGGGTTTGCATG-1	ColEpi	1.40246
001-089_T0_COL_EPI_5p_N1__GTCAAGTAGCGTTTAC-1	ColEpi	-0.837524
001-089_T0_COL_EPI_5p_N1__ATGAGGGCACACCGCA-1	ColEpi	0.981935
001-089_T0_COL_EPI_5p_N1__CGATCGGGTAGCAAAT-1	ColEpi	-0.0162676
001-089_T0_COL_EPI_5p_N1__CTTGGCTTCCTTGCCA-1	ColEpi	0.446692
001-089_T0_COL_EPI_5p_N1__GTCAAGTAGAAGGACA-1	ColEpi	5.17159
001-089_T0_COL_EPI_5p_N1__GAACATCCAAGTTCTG-1	ColEpi	-0.890117
001-089_T0_COL_EPI_5p_N1__TTCTACAAGTTAGGTA-1	ColEpi	4.20352
001-089_T0_COL_EPI_5p_N1__AGCTCCTCATAAAGGT-1	ColEpi	-0.0395221
001-089_T0_COL_EPI_5p_N1__GCATGTACATCCGTGG-1	ColEpi	3.68684
001-089_T0_COL_EPI_5p_N1__CGCTTCATCATGTCCC-1	ColEpi	-0.807187
001-089_T0_COL_EPI_5p_N1__CTGAAACCACATGACT-1	ColEpi	0.495203
001-089_T0_COL_EPI_5p_N1__GGGACCTGTATATGGA-1	ColEpi	-0.247709
001-089_T0_COL_EPI_5p_N1__ACGTCAAAGTAATCCC-1	ColEpi	2.04486
001-089_T0_COL_EPI_5p_N1__CCGTGGACAGGGTTAG-1	ColEpi	-0.256177
001-089_T0_COL_EPI_5p_N1__TGGTTCCCATCCAACA-1	ColEpi	6.72887
001-089_T0_COL_EPI_5p_N1__AGGGAGTCAAGCCTAT-1	ColEpi	0.364825
001-089_T0_COL_EPI_5p_N1__AAGACCTCAGATCCAT-1	ColEpi	0.839378
001-089_T0_COL_EPI_5p_N1__GATCAGTAGAAGGACA-1	ColEpi	6.40561
001-089_T0_COL_EPI_5p_N1__GCGGGTTCATGTAAGA-1	ColEpi	3.4822
001-089_T0_COL_EPI_5p_N1__CTGAAACTCCACGACG-1	ColEpi	0.699556
001-089_T0_COL_EPI_5p_N1__ACTATCTTCGCTTGTC-1	ColEpi	1.90804
001-089_T0_COL_EPI_5p_N1__CCTTACGAGGGTGTGT-1	ColEpi	2.01233
001-089_T0_COL_EPI_5p_N1__CGGTTAAAGAAACGAG-1	ColEpi	-0.222287
001-089_T0_COL_EPI_5p_N1__GATCTAGCAGCCAATT-1	ColEpi	4.13526
001-089_T0_COL_EPI_5p_N1__TACTCATAGGAATCGC-1	ColEpi	-0.790732
001-089_T0_COL_EPI_5p_N1__TGAGCATCAGGACCCT-1	ColEpi	1.32293
001-089_T0_COL_EPI_5p_N1__GACCTGGAGTTAAGTG-1	ColEpi	-0.0428929
001-089_T0_COL_EPI_5p_N1__CTGTGCTCATTCGACA-1	ColEpi	2.87047
001-089_T0_COL_EPI_5p_N1__GGATTACTCGGATGTT-1	ColEpi	5.50917
001-089_T0_COL_EPI_5p_N1__TGTTCCGGTGGGTATG-1	ColEpi	-0.0389593
001-089_T0_COL_EPI_5p_N1__AGACGTTAGAAGGTTT-1	ColEpi	0.372573
001-089_T0_COL_EPI_5p_N1__CGTAGGCAGCAGGCTA-1	ColEpi	2.6746
001-089_T0_COL_EPI_5p_N1__GCCTCTATCAACACAC-1	ColEpi	1.29993
001-089_T0_COL_EPI_5p_N1__AGAATAGTCCATTCTA-1	ColEpi	0.925174
001-089_T0_COL_EPI_5p_N1__TGCCCATCAAGTAATG-1	ColEpi	0.776475
001-089_T0_COL_EPI_5p_N1__TCACAAGCAAGTTAAG-1	ColEpi	4.16862
001-089_T0_COL_EPI_5p_N1__CTCGGAGGTATATGAG-1	ColEpi	0.442996
001-089_T0_COL_EPI_5p_N1__AGGCCACTCGAGCCCA-1	ColEpi	2.64043
001-089_T0_COL_EPI_5p_N1__TTGACTTTCATTATCC-1	ColEpi	4.54569
001-089_T0_COL_EPI_5p_N1__CGCCAAGAGGGAGTAA-1	ColEpi	0.128282
001-089_T0_COL_EPI_5p_N1__CTCGGAGCATGTAAGA-1	ColEpi	1.02063
001-089_T0_COL_EPI_5p_N1__CAGTAACCACTAAGTC-1	ColEpi	2.36211
001-089_T0_COL_EPI_5p_N1__ATAACGCCACGTTGGC-1	ColEpi	0.0648421
001-089_T0_COL_EPI_5p_N1__GTGGGTCCATCCAACA-1	ColEpi	1.9157
001-089_T0_COL_EPI_5p_N1__CCTCTGATCTGATTCT-1	ColEpi	3.60732
001-089_T0_COL_EPI_5p_N1__CTAGAGTGTGGCTCCA-1	ColEpi	0.393409
001-089_T0_COL_EPI_5p_N1__ACTTTCATCTCGAGTA-1	ColEpi	4.73917
001-089_T0_COL_EPI_5p_N1__CTCTACGGTCATTAGC-1	ColEpi	1.9529
001-089_T0_COL_EPI_5p_N1__TACGGATTCACGAAGG-1	ColEpi	3.21719
001-089_T0_COL_EPI_5p_N1__ACGCCAGTCCTACAGA-1	ColEpi	0.235272
001-089_T0_COL_EPI_5p_N1__TGGACGCAGATGTGGC-1	ColEpi	0.673197
001-089_T0_COL_EPI_5p_N1__CCCTCCTGTCGCTTCT-1	ColEpi	-0.325577
001-089_T0_COL_EPI_5p_N1__CATGACACACAGCCCA-1	ColEpi	-0.0620326
001-089_T0_COL_EPI_5p_N1__CAACCAAAGTTCGATC-1	ColEpi	2.86145
001-089_T0_COL_EPI_5p_N1__CCACGGAGTCACCTAA-1	ColEpi	-0.387031
001-089_T0_COL_EPI_5p_N1__ACACCAACATGAACCT-1	ColEpi	7.30479
001-089_T0_COL_EPI_5p_N1__AGTGAGGGTATAGGGC-1	ColEpi	1.52144
001-089_T0_COL_EPI_5p_N1__TTTATGCGTCGCCATG-1	ColEpi	0.192894
001-089_T0_COL_EPI_5p_N1__TTGGAACTCTATCCCG-1	ColEpi	1.82773
001-089_T0_COL_EPI_5p_N1__GAACGGATCACCTCGT-1	ColEpi	1.94006
001-089_T0_COL_EPI_5p_N1__CATATGGCACATCTTT-1	ColEpi	0.469483
001-089_T0_COL_EPI_5p_N1__CTCATTAGTGACGCCT-1	ColEpi	-0.157706
001-089_T0_COL_EPI_5p_N1__GCGGGTTAGCTAAGAT-1	ColEpi	0.516437
001-089_T0_COL_EPI_5p_N1__TCGTACCGTGTGCGTC-1	ColEpi	0.43654
001-089_T0_COL_EPI_5p_N1__TATCTCATCTGTGCAA-1	ColEpi	8.33766
001-089_T0_COL_EPI_5p_N1__GTAACTGCAGTCTTCC-1	ColEpi	1.26632
001-089_T0_COL_EPI_5p_N1__CGAGCCATCCGGGTGT-1	ColEpi	-0.522049
001-089_T0_COL_EPI_5p_N1__TATTACCAGTACGCCC-1	ColEpi	0.258486
001-089_T0_COL_EPI_5p_N1__TCTGAGACATTACCTT-1	ColEpi	0.415411
001-089_T0_COL_EPI_5p_N1__TGCTACCGTTCAGTAC-1	ColEpi	4.91266
001-089_T0_COL_EPI_5p_N1__CAGATCAAGTGTGGCA-1	ColEpi	0.366271
001-089_T0_COL_EPI_5p_N1__CGTGAGCCAAATTGCC-1	ColEpi	0.246579
001-089_T0_COL_EPI_5p_N1__CTAGAGTAGCTAAGAT-1	ColEpi	5.17625
001-089_T0_COL_EPI_5p_N1__GGACGTCTCCCATTAT-1	ColEpi	1.27716
001-089_T0_COL_EPI_5p_N1__GAACGGAGTAAATGAC-1	ColEpi	4.35126
001-089_T0_COL_EPI_5p_N1__TGGTTCCAGCCAGTAG-1	ColEpi	2.72818
001-089_T0_COL_EPI_5p_N1__AGCTTGACATCTATGG-1	ColEpi	0.373977
001-089_T0_COL_EPI_5p_N1__TGCCCATAGTAATCCC-1	ColEpi	0.416368
001-089_T0_COL_EPI_5p_N1__CTAATGGGTGTTGGGA-1	ColEpi	2.57881
001-089_T0_COL_EPI_5p_N1__TCTCATACAAACTGCT-1	ColEpi	1.74171
001-089_T0_COL_EPI_5p_N1__CAACTAGCAGACGCAA-1	ColEpi	0.11304
001-089_T0_COL_EPI_5p_N1__CCTACCACATGGGACA-1	ColEpi	3.18928
001-089_T0_COL_EPI_5p_N1__CGAACATGTCTGATCA-1	ColEpi	2.1198
001-089_T0_COL_EPI_5p_N1__CGATGTACAGGGAGAG-1	ColEpi	0.563491
001-089_T0_COL_EPI_5p_N1__TATTACCTCACCGGGT-1	ColEpi	1.11618
001-089_T0_COL_EPI_5p_N1__AAGGAGCTCGCCAGCA-1	ColEpi	1.54657
001-089_T0_COL_EPI_5p_N1__CATGCCTTCTGTCTCG-1	ColEpi	0.400824
001-089_T0_COL_EPI_5p_N1__TGTATTCGTAGCGCAA-1	ColEpi	4.51836
001-089_T0_COL_EPI_5p_N1__CTGATCCAGAAGGTGA-1	ColEpi	-0.183176
001-089_T0_COL_EPI_5p_N1__TGCCAAAGTCAAACTC-1	ColEpi	-0.135728
001-089_T0_COL_EPI_5p_N1__TAGTTGGGTCAATGTC-1	ColEpi	0.280733
001-089_T0_COL_EPI_5p_N1__TGCACCTGTAGGCATG-1	ColEpi	0.525977
001-089_T0_COL_EPI_5p_N1__GTGAAGGTCGGGAGTA-1	ColEpi	1.46064
001-089_T0_COL_EPI_5p_N1__CCTACACTCGAGAGCA-1	ColEpi	0.985582
001-089_T0_COL_EPI_5p_N1__GCATGTATCGGTGTTA-1	ColEpi	-0.0132544
001-089_T0_COL_EPI_5p_N1__CAGTCCTGTGGGTCAA-1	ColEpi	3.20435
001-089_T0_COL_EPI_5p_N1__GTACTCCGTGGTACAG-1	ColEpi	1.21686
001-089_T0_COL_EPI_5p_N1__CCAGCGACATCTCCCA-1	ColEpi	-0.528339
001-089_T0_COL_EPI_5p_N1__CCATGTCAGAAAGTGG-1	ColEpi	0.511298
001-089_T0_COL_EPI_5p_N1__AAGACCTAGCATGGCA-1	ColEpi	2.48913
001-089_T0_COL_EPI_5p_N1__ACTGAGTCAAAGAATC-1	ColEpi	0.0562754
001-089_T0_COL_EPI_5p_N1__CCCAGTTTCCCATTAT-1	ColEpi	1.13621
001-089_T0_COL_EPI_5p_N1__TCTCTAACACATGACT-1	ColEpi	2.62521
001-089_T0_COL_EPI_5p_N1__GAATGAATCCCATTTA-1	ColEpi	0.349673
001-089_T0_COL_EPI_5p_N1__GACGGCTTCGCCCTTA-1	ColEpi	2.14515
001-089_T0_COL_EPI_5p_N1__AGGTCCGAGTGTTGAA-1	ColEpi	1.12284
001-089_T0_COL_EPI_5p_N1__AGTCTTTCATTCGACA-1	ColEpi	-1.33616
001-089_T0_COL_EPI_5p_N1__TGACAACGTCAAAGCG-1	ColEpi	3.82869
001-089_T0_COL_EPI_5p_N1__CCTAGCTTCGTAGGAG-1	ColEpi	0.15786
001-089_T0_COL_EPI_5p_N1__GCAGCCAGTGTATGGG-1	ColEpi	2.67975
001-089_T0_COL_EPI_5p_N1__CGTAGCGGTCTAGAGG-1	ColEpi	5.10968
001-089_T0_COL_EPI_5p_N1__CATCGGGGTTCGAATC-1	ColEpi	0.378333
001-089_T0_COL_EPI_5p_N1__GGATTACGTCACAAGG-1	ColEpi	1.50046
001-089_T0_COL_EPI_5p_N1__GATGAGGCACTCAGGC-1	ColEpi	2.61689
001-089_T0_COL_EPI_5p_N1__TCTCATACATTGCGGC-1	ColEpi	1.16747
001-089_T0_COL_EPI_5p_N1__GGCAATTAGGTTACCT-1	ColEpi	-0.119469
001-089_T0_COL_EPI_5p_N1__GTGGGTCGTTCAGCGC-1	ColEpi	0.845557
001-089_T0_COL_EPI_5p_N1__GATCGTAAGACATAAC-1	ColEpi	0.327519
001-089_T0_COL_EPI_5p_N1__ACGGGTCGTGACAAAT-1	ColEpi	1.90409
001-089_T0_COL_EPI_5p_N1__CTTAGGAGTTACGTCA-1	ColEpi	0.994191
001-089_T0_COL_EPI_5p_N1__ATCATGGTCCGCATAA-1	ColEpi	-0.104066
001-089_T0_COL_EPI_5p_N1__AGTCTTTGTGAGGGAG-1	ColEpi	1.67816
001-089_T0_COL_EPI_5p_N1__TGCACCTGTCTGATCA-1	ColEpi	5.9008
001-089_T0_COL_EPI_5p_N1__AAACGGGTCTCTTGAT-1	ColEpi	1.09533
001-089_T0_COL_EPI_5p_N1__TTTGCGCAGGCAAAGA-1	ColEpi	-0.170482
001-089_T0_COL_EPI_5p_N1__CTTAGGATCTGTCTCG-1	ColEpi	5.44801
001-089_T0_COL_EPI_5p_N1__CCTTCGAGTCTACCTC-1	ColEpi	0.85227
001-089_T0_COL_EPI_5p_N1__TATGCCCGTATCACCA-1	ColEpi	0.132315
001-089_T0_COL_EPI_5p_N1__TTCTACACAAGGACAC-1	ColEpi	2.47267
001-089_T0_COL_EPI_5p_N1__AAGGAGCTCTACCAGA-1	ColEpi	6.53708
001-089_T0_COL_EPI_5p_N1__CTCGGGATCCAGTATG-1	ColEpi	0.962409
001-089_T0_COL_EPI_5p_N1__GGTGCGTCATGCTGGC-1	ColEpi	0.22182
001-089_T0_COL_EPI_5p_N1__ATCCGAACACGGATAG-1	ColEpi	5.39982
001-089_T0_COL_EPI_5p_N1__TCTGAGAGTAGATTAG-1	ColEpi	0.457742
001-089_T0_COL_EPI_5p_N1__CTGCTGTTCATTCACT-1	ColEpi	0.912959
001-089_T0_COL_EPI_5p_N1__CATCAGATCTGTCAAG-1	ColEpi	0.800498
001-089_T0_COL_EPI_5p_N1__TCAATCTTCAAAGTAG-1	ColEpi	0.533717
001-089_T0_COL_EPI_5p_N1__GGAGCAATCGGTCCGA-1	ColEpi	1.96582
001-089_T0_COL_EPI_5p_N1__GGCCGATCATGTCTCC-1	ColEpi	0.354048
001-089_T0_COL_EPI_5p_N1__CAGCTGGCAACCGCCA-1	ColEpi	-0.458632
001-089_T0_COL_EPI_5p_N1__ATGGGAGAGAGTAATC-1	ColEpi	1.20543
001-089_T0_COL_EPI_5p_N1__CTGCCTACAGACGCTC-1	ColEpi	-0.978807
001-089_T0_COL_EPI_5p_N1__GCATACAAGCACACAG-1	ColEpi	0.253751
001-089_T0_COL_EPI_5p_N1__GAGGTGATCGGCTACG-1	ColEpi	0.86699
001-089_T0_COL_EPI_5p_N1__TCGGGACGTTCTCATT-1	ColEpi	1.39354
001-089_T0_COL_EPI_5p_N1__GTTCTCGTCAGATAAG-1	ColEpi	1.16189
001-089_T0_COL_EPI_5p_N1__GGAATAACACGGCTAC-1	ColEpi	6.13595
001-089_T0_COL_EPI_5p_N1__GGCAATTCAGATAATG-1	ColEpi	-0.21843
001-089_T0_COL_EPI_5p_N1__CTGGTCTAGGAGCGAG-1	ColEpi	1.07482
001-089_T0_COL_EPI_5p_N1__ACTATCTCAAGACGTG-1	ColEpi	0.942128
001-089_T0_COL_EPI_5p_N1__TGGTTAGTCCGTACAA-1	ColEpi	6.25006
001-089_T0_COL_EPI_5p_N1__GACGTTAAGATAGCAT-1	ColEpi	2.45967
001-089_T0_COL_EPI_5p_N1__GGAACTTGTTCACGGC-1	ColEpi	-0.500517
001-089_T0_COL_EPI_5p_N1__AGGCCGTTCCTAGAAC-1	ColEpi	4.37458
001-089_T0_COL_EPI_5p_N1__GAATGAAAGGCCCTCA-1	ColEpi	1.59495
001-089_T0_COL_EPI_5p_N1__TTGCCGTGTCACCTAA-1	ColEpi	1.14892
001-089_T0_COL_EPI_5p_N1__ACACTGAAGGACATTA-1	ColEpi	-0.535227
001-089_T0_COL_EPI_5p_N1__CAGCCGAGTAGAGGAA-1	ColEpi	1.25855
001-089_T0_COL_EPI_5p_N1__CAGATCAAGGATGCGT-1	ColEpi	0.652341
001-089_T0_COL_EPI_5p_N1__TTGGAACAGCTGAACG-1	ColEpi	-0.210653
001-089_T0_COL_EPI_5p_N1__TGGCCAGCAGGATTGG-1	ColEpi	3.66997
001-089_T0_COL_EPI_5p_N1__TAGCCGGCAATCCGAT-1	ColEpi	0.615073
001-089_T0_COL_EPI_5p_N1__AGGGTGACACGCATCG-1	ColEpi	0.124792
001-089_T0_COL_EPI_5p_N1__CCCAGTTAGTCTCAAC-1	ColEpi	2.25286
001-089_T0_COL_EPI_5p_N1__CTTAACTGTATTCGTG-1	ColEpi	0.00587952
001-089_T0_COL_EPI_5p_N1__AAGCCGCGTTCAGACT-1	ColEpi	0.743004
001-089_T0_COL_EPI_5p_N1__AAACCTGAGAGTAATC-1	ColEpi	1.67528
001-089_T0_COL_EPI_5p_N1__GAGCAGATCCTTGACC-1	ColEpi	3.07256
001-089_T0_COL_EPI_5p_N1__TCGGGACCATGTCTCC-1	ColEpi	0.538534
001-089_T0_COL_EPI_5p_N1__ACTTTCACATGGATGG-1	ColEpi	0.942244
001-089_T0_COL_EPI_5p_N1__CCACTACGTTTGCATG-1	ColEpi	0.87816
001-089_T0_COL_EPI_5p_N1__TGCCCATGTACGCTGC-1	ColEpi	1.38963
001-089_T0_COL_EPI_5p_N1__AAGACCTAGCGACGTA-1	ColEpi	1.54748
001-089_T0_COL_EPI_5p_N1__CACTCCAAGCGCTCCA-1	ColEpi	-0.0845191
001-089_T0_COL_EPI_5p_N1__ACAGCCGGTCGCGTGT-1	ColEpi	0.535295
001-089_T0_COL_EPI_5p_N1__CCCAGTTAGGAGTTGC-1	ColEpi	1.72851
001-089_T0_COL_EPI_5p_N1__GGGCACTCAGCTCGCA-1	ColEpi	4.08214
001-089_T0_COL_EPI_5p_N1__TTTGCGCTCAGAGACG-1	ColEpi	1.09635
001-089_T0_COL_EPI_5p_N1__CTACATTTCAACACGT-1	ColEpi	-0.499723
001-089_T0_COL_EPI_5p_N1__CGTTCTGTCTTCTGGC-1	ColEpi	0.692364
001-089_T0_COL_EPI_5p_N1__CATATGGAGCTGTCTA-1	ColEpi	-0.126107
001-089_T0_COL_EPI_5p_N1__AGTTGGTCAAGTCTGT-1	ColEpi	4.17776
001-089_T0_COL_EPI_5p_N1__CATCGAACAAACCTAC-1	ColEpi	1.48152
001-089_T0_COL_EPI_5p_N1__CTGAAGTCAGCTGGCT-1	ColEpi	7.66589
001-089_T0_COL_EPI_5p_N1__CATCCACTCATGTCCC-1	ColEpi	-0.766029
001-089_T0_COL_EPI_5p_N1__CTAACTTTCACATACG-1	ColEpi	-0.36347
001-089_T0_COL_EPI_5p_N1__CCACGGACATGCGCAC-1	ColEpi	1.15355
001-089_T0_COL_EPI_5p_N1__CACCAGGAGCCCAATT-1	ColEpi	-1.29439
001-089_T0_COL_EPI_5p_N1__TCATTTGAGCGGCTTC-1	ColEpi	0.943003
001-089_T0_COL_EPI_5p_N1__GGACGTCGTCATGCCG-1	ColEpi	0.307095
001-089_T0_COL_EPI_5p_N1__GGACATTTCAGAAATG-1	ColEpi	0.0447908
001-089_T0_COL_EPI_5p_N1__GTGTGCGGTTCCCTTG-1	ColEpi	0.869822
001-089_T0_COL_EPI_5p_N1__CGGACGTGTCGCGGTT-1	ColEpi	0.63916
001-089_T0_COL_EPI_5p_N1__AAGCCGCGTGTTGAGG-1	ColEpi	-0.0337509
001-089_T0_COL_EPI_5p_N1__AACTCTTTCGTGGTCG-1	ColEpi	0.765339
001-089_T0_COL_EPI_5p_N1__CTCGGGACAATGTAAG-1	ColEpi	2.64894
001-089_T0_COL_EPI_5p_N1__GCAGCCAGTTAGTGGG-1	ColEpi	5.34926
001-089_T0_COL_EPI_5p_N1__TTTACTGAGGATGGAA-1	ColEpi	0.356449
001-089_T0_COL_EPI_5p_N1__AATCCAGCATAGGATA-1	ColEpi	2.35818
001-089_T0_COL_EPI_5p_N1__TTAGTTCTCTGTTGAG-1	ColEpi	0.240993
001-089_T0_COL_EPI_5p_N1__CATTATCAGGATGGAA-1	ColEpi	2.89192
001-089_T0_COL_EPI_5p_N1__GGTGTTAAGGCGTACA-1	ColEpi	0.239534
001-089_T0_COL_EPI_5p_N1__GGAATAAGTCAGAATA-1	ColEpi	4.24337
001-089_T0_COL_EPI_5p_N1__GTTCTCGTCACTATTC-1	ColEpi	0.205374
001-089_T0_COL_EPI_5p_N1__TCTTCGGCATACAGCT-1	ColEpi	0.930975
001-089_T0_COL_EPI_5p_N1__ATTACTCTCGGTCCGA-1	ColEpi	0.712904
001-089_T0_COL_EPI_5p_N1__AGCGTATAGGACACCA-1	ColEpi	0.142749
001-089_T0_COL_EPI_5p_N1__GCCAAATCATCACGAT-1	ColEpi	1.17907
001-089_T0_COL_EPI_5p_N1__GTGCTTCCAGAGCCAA-1	ColEpi	2.07501
001-089_T0_COL_EPI_5p_N1__TGATTTCTCAAGGCTT-1	ColEpi	1.75575
001-089_T0_COL_EPI_5p_N1__GTCACGGTCCGAGCCA-1	ColEpi	0.175699
001-089_T0_COL_EPI_5p_N1__GACTACACAAGGTTTC-1	ColEpi	1.49602
001-089_T0_COL_EPI_5p_N1__CAGAATCAGAGTGAGA-1	ColEpi	0.0900366
001-089_T0_COL_EPI_5p_N1__CCTTACGTCATGCAAC-1	ColEpi	5.82078
001-089_T0_COL_EPI_5p_N1__CTACCCACACCGAAAG-1	ColEpi	-1.00234
001-089_T0_COL_EPI_5p_N1__ACTTGTTGTTTCCACC-1	ColEpi	0.758675
001-089_T0_COL_EPI_5p_N1__TACTTGTGTTACGTCA-1	ColEpi	1.43977
001-089_T0_COL_EPI_5p_N1__CAGTCCTCATCCGGGT-1	ColEpi	0.186971
001-089_T0_COL_EPI_5p_N1__GGCGTGTGTTCCATGA-1	ColEpi	1.54454
001-089_T0_COL_EPI_5p_N1__AGGTCATCAAACGCGA-1	ColEpi	-0.186626
001-089_T0_COL_EPI_5p_N1__GGGATGACATATGGTC-1	ColEpi	0.95193
001-089_T0_COL_EPI_5p_N1__GTATCTTGTAAGGGCT-1	ColEpi	-0.312016
001-089_T0_COL_EPI_5p_N1__CCTACCACATTCACTT-1	ColEpi	0.324561
001-089_T0_COL_EPI_5p_N1__TTGGCAATCGATCCCT-1	ColEpi	1.64062
001-089_T0_COL_EPI_5p_N1__AGAGCGAAGATGTCGG-1	ColEpi	0.755637
001-089_T0_COL_EPI_5p_N1__GTCGGGTAGTTAGGTA-1	ColEpi	5.57466
001-089_T0_COL_EPI_5p_N1__CAGCAGCGTTCAGGCC-1	ColEpi	-0.447166
001-089_T0_COL_EPI_5p_N1__TCAGGATAGCTATGCT-1	ColEpi	-0.134835
001-089_T0_COL_EPI_5p_N1__GTAACTGAGCTGCGAA-1	ColEpi	2.09071
001-089_T0_COL_EPI_5p_N1__GCTCTGTTCAGTTGAC-1	ColEpi	1.32299
001-089_T0_COL_EPI_5p_N1__GGACGTCCAGTTAACC-1	ColEpi	0.461829
001-089_T0_COL_EPI_5p_N1__TTCGGTCGTTGCGTTA-1	ColEpi	0.123053
001-089_T0_COL_EPI_5p_N1__TCATTTGAGGCTCATT-1	ColEpi	-0.609905
001-089_T0_COL_EPI_5p_N1__ACGCAGCCACGGTAAG-1	ColEpi	8.05945
001-089_T0_COL_EPI_5p_N1__TGAAAGAGTGTGGCTC-1	ColEpi	5.56656
001-089_T0_COL_EPI_5p_N1__TATCTCACAATGCCAT-1	ColEpi	1.53489
001-089_T0_COL_EPI_5p_N1__GTGTTAGTCTGCAGTA-1	ColEpi	3.51187
001-089_T0_COL_EPI_5p_N1__CTACGTCGTCATTAGC-1	ColEpi	2.95068
001-089_T0_COL_EPI_5p_N1__TTATGCTGTGCCTGTG-1	ColEpi	0.114496
001-089_T0_COL_EPI_5p_N1__AAAGATGAGCTCCTCT-1	ColEpi	0.778252
001-089_T0_COL_EPI_5p_N1__GGAAAGCAGCTATGCT-1	ColEpi	1.98572
001-089_T0_COL_EPI_5p_N1__CGCTTCAAGTTCCACA-1	ColEpi	0.433952
001-089_T0_COL_EPI_5p_N1__TCAGATGAGTGCCAGA-1	ColEpi	0.943585
001-089_T0_COL_EPI_5p_N1__GCGCGATTCCGTACAA-1	ColEpi	2.56451
001-089_T0_COL_EPI_5p_N1__GTGCGGTAGACAAAGG-1	ColEpi	4.95714
001-089_T0_COL_EPI_5p_N1__TGACGGCTCAGCACAT-1	ColEpi	0.225801
001-089_T0_COL_EPI_5p_N1__GCTGCTTCAGCGTCCA-1	ColEpi	0.0946957
001-089_T0_COL_EPI_5p_N1__CTGCCTATCACAGGCC-1	ColEpi	2.16141
001-089_T0_COL_EPI_5p_N1__CGTCAGGGTTCGGGCT-1	ColEpi	0.915512
001-089_T0_COL_EPI_5p_N1__GGAGCAAAGCTCCTTC-1	ColEpi	-0.249682
001-089_T0_COL_EPI_5p_N1__TCGTAGAAGTCCATAC-1	ColEpi	0.0218934
001-089_T0_COL_EPI_5p_N1__GATCGCGCAACACCCG-1	ColEpi	3.962
001-089_T0_COL_EPI_5p_N1__ACCGTAACAATGTTGC-1	ColEpi	0.364422
001-089_T0_COL_EPI_5p_N1__CCTTCCCCATGACATC-1	ColEpi	0.941456
001-089_T0_COL_EPI_5p_N1__ATTTCTGCAGAAGCAC-1	ColEpi	-0.925327
001-089_T0_COL_EPI_5p_N1__CCCTCCTTCCTTTCGG-1	ColEpi	0.334626
001-089_T0_COL_EPI_5p_N1__TCATTTGCAACACGCC-1	ColEpi	0.686385
001-089_T0_COL_EPI_5p_N1__CGTTCTGGTCATTAGC-1	ColEpi	2.13447
001-089_T0_COL_EPI_5p_N1__GACAGAGCAGATGGGT-1	ColEpi	1.23405
001-089_T0_COL_EPI_5p_N1__AAGGTTCTCTGTCTCG-1	ColEpi	1.50112
001-089_T0_COL_EPI_5p_N1__CATCGAAGTCATATGC-1	ColEpi	2.34932
001-089_T0_COL_EPI_5p_N1__ATGTGTGCACAGGCCT-1	ColEpi	0.683319
001-089_T0_COL_EPI_5p_N1__CTCAGAAGTGAGTGAC-1	ColEpi	0.401007
001-089_T0_COL_EPI_5p_N1__ACCTTTAGTAAATGTG-1	ColEpi	0.801474
001-089_T0_COL_EPI_5p_N1__CTCACACAGGCCCTCA-1	ColEpi	0.846579
001-089_T0_COL_EPI_5p_N1__CACACCTCAGTAAGCG-1	ColEpi	2.03861
001-089_T0_COL_EPI_5p_N1__GTTCGGGAGAGAACAG-1	ColEpi	0.329316
001-089_T0_COL_EPI_5p_N1__GTTTCTATCGCGTAGC-1	ColEpi	-0.607153
001-089_T0_COL_EPI_5p_N1__TCGTACCCACCAGATT-1	ColEpi	0.921836
001-089_T0_COL_EPI_5p_N1__CTGAAGTCATACGCTA-1	ColEpi	9.25719
001-089_T0_COL_EPI_5p_N1__CACTCCACATATGCTG-1	ColEpi	2.08055
001-089_T0_COL_EPI_5p_N1__GATGAGGAGGACAGCT-1	ColEpi	-0.0177997
001-089_T0_COL_EPI_5p_N1__CTCTACGCACATTTCT-1	ColEpi	5.08026
001-089_T0_COL_EPI_5p_N1__CGCGGTATCTTACCTA-1	ColEpi	-0.140538
001-089_T0_COL_EPI_5p_N1__CTCGAAACAAGCTGTT-1	ColEpi	0.0878461
001-089_T0_COL_EPI_5p_N1__AGAGTGGCAAAGCAAT-1	ColEpi	1.62153
001-089_T0_COL_EPI_5p_N1__AGGGATGAGCTAGTGG-1	ColEpi	0.397445
001-089_T0_COL_EPI_5p_N1__TTCTACAAGTTCGATC-1	ColEpi	1.77532
001-089_T0_COL_EPI_5p_N1__GCGACCAGTTGATTCG-1	ColEpi	-1.04426
001-089_T0_COL_EPI_5p_N1__GTCTTCGGTCAGGACA-1	ColEpi	-0.403655
001-089_T0_COL_EPI_5p_N1__TCGTACCTCATAAAGG-1	ColEpi	1.22611
001-089_T0_COL_EPI_5p_N1__ACGAGCCCATCCCATC-1	ColEpi	1.97527
001-089_T0_COL_EPI_5p_N1__TCGAGGCTCGCTGATA-1	ColEpi	-0.429583
001-089_T0_COL_EPI_5p_N1__TGACGGCTCCCACTTG-1	ColEpi	1.35124
001-089_T0_COL_EPI_5p_N1__TTTGCGCAGATTACCC-1	ColEpi	4.96597
001-089_T0_COL_EPI_5p_N1__TATGCCCCATTTCACT-1	ColEpi	1.41504
001-089_T0_COL_EPI_5p_N1__GTAGGCCAGAAACCAT-1	ColEpi	1.38385
001-089_T0_COL_EPI_5p_N1__TGGACGCAGAACTGTA-1	ColEpi	0.929347
001-089_T0_COL_EPI_5p_N1__GCAGCCAAGGACACCA-1	ColEpi	-0.329945
001-089_T0_COL_EPI_5p_N1__TGACTTTGTATGCTTG-1	ColEpi	1.00407
001-089_T0_COL_EPI_5p_N1__CATTATCGTTCACCTC-1	ColEpi	-0.418147
001-089_T0_COL_EPI_5p_N1__TACTTGTAGTTCGCGC-1	ColEpi	5.25361
001-089_T0_COL_EPI_5p_N1__CGGACTGCAGAGCCAA-1	ColEpi	1.26854
001-089_T0_COL_EPI_5p_N1__GTGCAGCCAAGCCGCT-1	ColEpi	0.127675
001-089_T0_COL_EPI_5p_N1__CCATGTCGTCCTGCTT-1	ColEpi	-0.0169581
001-089_T0_COL_EPI_5p_N1__GTTACAGTCATCGATG-1	ColEpi	0.508302
001-089_T0_COL_EPI_5p_N1__TCGCGTTGTCCATCCT-1	ColEpi	1.34929
001-089_T0_COL_EPI_5p_N1__ATAAGAGTCGTGACAT-1	ColEpi	1.26325
001-089_T0_COL_EPI_5p_N1__CAAGATCTCGCCAAAT-1	ColEpi	0.758979
001-089_T0_COL_EPI_5p_N1__TACGGTAAGTGTACGG-1	ColEpi	0.502681
001-089_T0_COL_EPI_5p_N1__TCTCTAATCTGAGTGT-1	ColEpi	4.05683
001-089_T0_COL_EPI_5p_N1__AGGGATGGTTGGTTTG-1	ColEpi	0.918737
001-089_T0_COL_EPI_5p_N1__ACCTTTATCAGCAACT-1	ColEpi	-0.0934478
001-089_T0_COL_EPI_5p_N1__GTAACTGAGCTAAGAT-1	ColEpi	2.52893
001-089_T0_COL_EPI_5p_N1__CCTTACGAGTTGCAGG-1	ColEpi	2.532
001-089_T0_COL_EPI_5p_N1__TCGTACCAGATGTCGG-1	ColEpi	0.162924
001-089_T0_COL_EPI_5p_N1__GGATGTTTCTCTGTCG-1	ColEpi	0.890852
001-089_T0_COL_EPI_5p_N1__TGAAAGACATGACGGA-1	ColEpi	0.686739
001-089_T0_COL_EPI_5p_N1__CGTCACTTCTGTACGA-1	ColEpi	2.19642
001-089_T0_COL_EPI_5p_N1__TAGGCATCAGTCTTCC-1	ColEpi	0.441473
001-089_T0_COL_EPI_5p_N1__ACTGATGCAGGTCCAC-1	ColEpi	6.34495
001-089_T0_COL_EPI_5p_N1__TTATGCTTCTGCAAGT-1	ColEpi	0.203311
001-089_T0_COL_EPI_5p_N1__CCTTACGGTTATCACG-1	ColEpi	3.2951
001-089_T0_COL_EPI_5p_N1__GATCAGTGTTTGGGCC-1	ColEpi	1.35905
001-089_T0_COL_EPI_5p_N1__AGCTTGATCTTGAGGT-1	ColEpi	0.439481
001-089_T0_COL_EPI_5p_N1__AGAGCGAGTCCGAACC-1	ColEpi	-0.0755475
001-089_T0_COL_EPI_5p_N1__CACCAGGAGGCTAGGT-1	ColEpi	-0.352757
001-089_T0_COL_EPI_5p_N1__CTCGGAGGTGTGCGTC-1	ColEpi	0.863825
001-089_T0_COL_EPI_5p_N1__CGATCGGAGAGATGAG-1	ColEpi	4.24492
001-089_T0_COL_EPI_5p_N1__CGAATGTTCTTGCCGT-1	ColEpi	0.0153661
001-089_T0_COL_EPI_5p_N1__CCAGCGATCTACTATC-1	ColEpi	5.37892
001-089_T0_COL_EPI_5p_N1__ATTCTACAGCTCCTCT-1	ColEpi	0.411018
001-089_T0_COL_EPI_5p_N1__GACACGCGTACCGTAT-1	ColEpi	6.11296
001-089_T0_COL_EPI_5p_N1__GCGCGATCACGAAATA-1	ColEpi	5.47392
001-089_T0_COL_EPI_5p_N1__ATGAGGGAGGGTCGAT-1	ColEpi	4.91987
001-089_T0_COL_EPI_5p_N1__GCTGCAGGTGAGTATA-1	ColEpi	0.988636
001-089_T0_COL_EPI_5p_N1__TCGGTAAAGTGTCCCG-1	ColEpi	1.42731
001-089_T0_COL_EPI_5p_N1__GATGAAAAGCTGCCCA-1	ColEpi	1.72384
001-089_T0_COL_EPI_5p_N1__CCTAGCTTCTCCAACC-1	ColEpi	3.88212
001-089_T0_COL_EPI_5p_N1__ATCTGCCCAGTTCATG-1	ColEpi	-0.66703
001-089_T0_COL_EPI_5p_N1__AGCATACTCCTGCCAT-1	ColEpi	1.85639
001-089_T0_COL_EPI_5p_N1__CTCGGGAGTTAAAGTG-1	ColEpi	4.21102
001-089_T0_COL_EPI_5p_N1__GGGTCTGAGCGTGTCC-1	ColEpi	2.12419
001-089_T0_COL_EPI_5p_N1__AGCGTCGAGATGTAAC-1	ColEpi	-0.107975
001-089_T0_COL_EPI_5p_N1__AATCGGTAGTGCCATT-1	ColEpi	1.55811
001-089_T0_COL_EPI_5p_N1__GGGAGATTCCATGAAC-1	ColEpi	2.62343
001-089_T0_COL_EPI_5p_N1__TCTTCGGTCGCGCCAA-1	ColEpi	1.57636
001-089_T0_COL_EPI_5p_N1__TTATGCTTCTTGAGAC-1	ColEpi	3.76516
001-089_T0_COL_EPI_5p_N1__TGGGCGTGTTCGCTAA-1	ColEpi	0.15742
001-089_T0_COL_EPI_5p_N1__GGCGACTTCAATCACG-1	ColEpi	-0.653353
001-089_T0_COL_EPI_5p_N1__TCAGCTCCATACCATG-1	ColEpi	4.33529
001-089_T0_COL_EPI_5p_N1__AAGTCTGAGCGACGTA-1	ColEpi	3.17917
001-089_T0_COL_EPI_5p_N1__CACCTTGCATTTGCCC-1	ColEpi	-0.262197
001-089_T0_COL_EPI_5p_N1__CACACTCGTGAGTATA-1	ColEpi	1.06141
001-089_T0_COL_EPI_5p_N1__ACTGAACCACATGTGT-1	ColEpi	1.36086
001-089_T0_COL_EPI_5p_N1__CGACTTCGTGAGGGAG-1	ColEpi	5.02568
001-089_T0_COL_EPI_5p_N1__ACGCCAGAGTGTTTGC-1	ColEpi	0.218452
001-089_T0_COL_EPI_5p_N1__CTTGGCTGTTACCAGT-1	ColEpi	-0.0109057
001-089_T0_COL_EPI_5p_N1__ACGCCGACACCCATGG-1	ColEpi	0.164081
001-089_T0_COL_EPI_5p_N1__TTGCCGTGTACCGCTG-1	ColEpi	0.920616
001-089_T0_COL_EPI_5p_N1__AGTGAGGGTCGCATCG-1	ColEpi	2.22436
001-089_T0_COL_EPI_5p_N1__TCTCTAACAAAGGAAG-1	ColEpi	0.732513
001-089_T0_COL_EPI_5p_N1__CCTTCGAAGAGTGACC-1	ColEpi	0.98366
001-089_T0_COL_EPI_5p_N1__CGTCACTAGCGCTTAT-1	ColEpi	8.20868
001-089_T0_COL_EPI_5p_N1__CGCTATCGTAAACCTC-1	ColEpi	6.02657
001-089_T0_COL_EPI_5p_N1__GGATTACCAAGCCATT-1	ColEpi	2.80267
001-089_T0_COL_EPI_5p_N1__TTGGCAAGTTCGGGCT-1	ColEpi	1.65733
001-089_T0_COL_EPI_5p_N1__CACACCTCAATGGTCT-1	ColEpi	0.805878
001-089_T0_COL_EPI_5p_N1__ATGCGATCAAGTTCTG-1	ColEpi	0.869215
001-089_T0_COL_EPI_5p_N1__AATCCAGAGTGTGGCA-1	ColEpi	1.28945
001-089_T0_COL_EPI_5p_N1__TCTTCGGTCGCCTGAG-1	ColEpi	-0.387391
001-089_T0_COL_EPI_5p_N1__GGGACCTAGACCGGAT-1	ColEpi	3.92125
001-089_T0_COL_EPI_5p_N1__AGTAGTCTCATGGTCA-1	ColEpi	5.18631
001-089_T0_COL_EPI_5p_N1__CGTAGGCTCCGTAGTA-1	ColEpi	0.563432
001-089_T0_COL_EPI_5p_N1__ACAGCTAAGCACCGTC-1	ColEpi	2.34495
001-089_T0_COL_EPI_5p_N1__CAAGGCCCACGAAACG-1	ColEpi	3.10653
001-089_T0_COL_EPI_5p_N1__ACTGCTCGTCTCCCTA-1	ColEpi	3.03109
001-089_T0_COL_EPI_5p_N1__TGAGAGGTCCTCCTAG-1	ColEpi	-0.626218
001-089_T0_COL_EPI_5p_N1__CCGGTAGTCAGGCCCA-1	ColEpi	3.19372
001-089_T0_COL_EPI_5p_N1__CTACGTCCATGCGCAC-1	ColEpi	0.209246
001-089_T0_COL_EPI_5p_N1__CCCAATCTCATTGCGA-1	ColEpi	2.72565
001-089_T0_COL_EPI_5p_N1__CATCGGGTCCCTTGCA-1	ColEpi	0.358541
001-089_T0_COL_EPI_5p_N1__TTGCGTCCACGGTGTC-1	ColEpi	1.76673
001-089_T0_COL_EPI_5p_N1__CCTCTGATCAGTCAGT-1	ColEpi	0.331048
001-089_T0_COL_EPI_5p_N1__GCACTCTAGTGTACCT-1	ColEpi	-0.886879
001-089_T0_COL_EPI_5p_N1__AGCGTATGTCAGTGGA-1	ColEpi	7.68894
001-089_T0_COL_EPI_5p_N1__GGACATTTCGAATGGG-1	ColEpi	0.863425
001-089_T0_COL_EPI_5p_N1__CGAGAAGTCCTTGCCA-1	ColEpi	-0.662889
001-089_T0_COL_EPI_5p_N1__GTAACGTTCGGTGTCG-1	ColEpi	1.14986
001-089_T0_COL_EPI_5p_N1__CGGACACCATCACGTA-1	ColEpi	-0.576357
001-089_T0_COL_EPI_5p_N1__TAGGCATTCAGTTGAC-1	ColEpi	1.92209
001-089_T0_COL_EPI_5p_N1__GAAATGACATCACGTA-1	ColEpi	5.09553
001-089_T0_COL_EPI_5p_N1__TTTGTCAAGAGTGACC-1	ColEpi	0.0450719
001-089_T0_COL_EPI_5p_N1__AAACGGGAGATACACA-1	ColEpi	1.768
001-089_T0_COL_EPI_5p_N1__CCTCTGATCTCCCTGA-1	ColEpi	2.20358
001-089_T0_COL_EPI_5p_N1__GTGCATATCCACGACG-1	ColEpi	1.53548
001-089_T0_COL_EPI_5p_N1__AATCCAGGTGCGAAAC-1	ColEpi	3.62893
001-089_T0_COL_EPI_5p_N1__CACACAACATCTCGCT-1	ColEpi	-0.401159
001-089_T0_COL_EPI_5p_N1__ACCAGTAGTCTCGTTC-1	ColEpi	-0.338824
001-089_T0_COL_EPI_5p_N1__TCAGCTCCAGTCAGCC-1	ColEpi	0.704454
001-089_T0_COL_EPI_5p_N1__CGAGCACAGCGTAGTG-1	ColEpi	-0.305788
001-089_T0_COL_EPI_5p_N1__CGCCAAGGTACATGTC-1	ColEpi	3.5729
001-089_T0_COL_EPI_5p_N1__TGAGCATTCGGCGCTA-1	ColEpi	-0.888018
001-089_T0_COL_EPI_5p_N1__CACAGTAAGACAGAGA-1	ColEpi	1.40941
001-089_T0_COL_EPI_5p_N1__TGAAAGACAAACGTGG-1	ColEpi	0.584805
001-089_T0_COL_EPI_5p_N1__CAGTAACTCCTGTAGA-1	ColEpi	0.243078
001-089_T0_COL_EPI_5p_N1__GTGGGTCTCGCAAACT-1	ColEpi	0.548201
001-089_T0_COL_EPI_5p_N1__AAAGATGGTGGTAACG-1	ColEpi	0.220272
001-089_T0_COL_EPI_5p_N1__AGGTCATTCTTCATGT-1	ColEpi	2.36413
001-089_T0_COL_EPI_5p_N1__ATCTACTGTACAGCAG-1	ColEpi	0.106842
001-089_T0_COL_EPI_5p_N1__AGTTGGTTCCCTGACT-1	ColEpi	1.74945
001-089_T0_COL_EPI_5p_N1__ACGGAGACATCTACGA-1	ColEpi	-0.128967
001-089_T0_COL_EPI_5p_N1__GGCGTGTTCGGCTTGG-1	ColEpi	0.500393
001-089_T0_COL_EPI_5p_N1__AAGGAGCCAGCTTCGG-1	ColEpi	0.551037
001-089_T0_COL_EPI_5p_N1__CACACAAAGCGATAGC-1	ColEpi	6.62911e-05
001-089_T0_COL_EPI_5p_N1__GATGAGGAGTTAACGA-1	ColEpi	0.0813571
001-089_T0_COL_EPI_5p_N1__AGTGTCAAGTTGTCGT-1	ColEpi	2.71874
001-089_T0_COL_EPI_5p_N1__CCTAGCTGTACTTAGC-1	ColEpi	7.51549
001-089_T0_COL_EPI_5p_N1__CTGCGGAAGAGTCGGT-1	ColEpi	-0.810373
001-089_T0_COL_EPI_5p_N1__GGACATTCATCCTAGA-1	ColEpi	0.980956
001-089_T0_COL_EPI_5p_N1__GCTGGGTGTGCAGGTA-1	ColEpi	5.27374
001-089_T0_COL_EPI_5p_N1__GGGATGATCAGGTAAA-1	ColEpi	4.25313
001-089_T0_COL_EPI_5p_N1__GGAAAGCGTGCAGACA-1	ColEpi	-0.332579
001-089_T0_COL_EPI_5p_N1__AGATCTGCAAGCTGTT-1	ColEpi	0.915421
001-089_T0_COL_EPI_5p_N1__AACTCAGTCTTGACGA-1	ColEpi	0.356968
001-089_T0_COL_EPI_5p_N1__AACACGTTCCAAAGTC-1	ColEpi	6.19597
001-089_T0_COL_EPI_5p_N1__TCTCATAGTCCCTTGT-1	ColEpi	-0.77704
001-089_T0_COL_EPI_5p_N1__TCTATTGTCAAACGGG-1	ColEpi	0.530606
001-089_T0_COL_EPI_5p_N1__ATCTGCCAGATATACG-1	ColEpi	0.12265
001-089_T0_COL_EPI_5p_N1__GTAACTGGTTGAGTTC-1	ColEpi	0.524797
001-089_T0_COL_EPI_5p_N1__CCGTTCAAGTATCTCG-1	ColEpi	1.05681
001-089_T0_COL_EPI_5p_N1__CCGGGATGTGCGGTAA-1	ColEpi	2.9083
001-089_T0_COL_EPI_5p_N1__ACGGGCTTCAACACTG-1	ColEpi	0.730022
001-089_T0_COL_EPI_5p_N1__GACGCGTCAGTAACGG-1	ColEpi	0.77503
001-089_T0_COL_EPI_5p_N1__CCTACACCACGGTGTC-1	ColEpi	-0.469498
001-089_T0_COL_EPI_5p_N1__AAATGCCTCTTCGGTC-1	ColEpi	0.782119
001-089_T0_COL_EPI_5p_N1__GACTAACCAGCTGTAT-1	ColEpi	2.03037
001-089_T0_COL_EPI_5p_N1__TTTGGTTTCGTGTAGT-1	ColEpi	0.649512
001-089_T0_COL_EPI_5p_N1__CGAATGTCAAGGACTG-1	ColEpi	0.47192
001-089_T0_COL_EPI_5p_N1__ACGGCCACATCTCCCA-1	ColEpi	0.664564
001-089_T0_COL_EPI_5p_N1__CAACTAGCAGTAGAGC-1	ColEpi	6.01488
001-089_T0_COL_EPI_5p_N1__GAGTCCGAGCCAGAAC-1	ColEpi	-0.500156
001-089_T0_COL_EPI_5p_N1__GAACGGAAGTTAACGA-1	ColEpi	6.31596
001-089_T0_COL_EPI_5p_N1__GGTGAAGTCAGCGACC-1	ColEpi	2.99123
001-089_T0_COL_EPI_5p_N1__AACTCTTAGAATGTTG-1	ColEpi	3.23582
001-089_T0_COL_EPI_5p_N1__GTTCTCGCAGTACACT-1	ColEpi	1.90751
001-089_T0_COL_EPI_5p_N1__ACGGAGAAGCGTTGCC-1	ColEpi	0.380849
001-089_T0_COL_EPI_5p_N1__CGGCTAGCACGCCAGT-1	ColEpi	-0.274076
001-089_T0_COL_EPI_5p_N1__ATGAGGGGTTGATTCG-1	ColEpi	1.11269
001-089_T0_COL_EPI_5p_N1__GATCAGTTCCTATTCA-1	ColEpi	6.18282
001-089_T0_COL_EPI_5p_N1__CTAATGGAGCGATAGC-1	ColEpi	-0.15699
001-089_T0_COL_EPI_5p_N1__CTACCCAAGCTAGTCT-1	ColEpi	0.65673
001-089_T0_COL_EPI_5p_N1__CATCGGGGTCATATCG-1	ColEpi	1.35943
001-089_T0_COL_EPI_5p_N1__CTACATTAGATGTTAG-1	ColEpi	0.287937
001-089_T0_COL_EPI_5p_N1__TGGCTGGGTTGTACAC-1	ColEpi	1.68235
001-089_T0_COL_EPI_5p_N1__ATTGGACGTCTCGTTC-1	ColEpi	-0.133927
001-089_T0_COL_EPI_5p_N1__ACCAGTATCGTGGGAA-1	ColEpi	0.352388
001-089_T0_COL_EPI_5p_N1__CGAGCACGTGTCCTCT-1	ColEpi	0.4855
001-089_T0_COL_EPI_5p_N1__CGACTTCGTGCGAAAC-1	ColEpi	0.0183696
001-089_T0_COL_EPI_5p_N1__CATATGGCATAGTAAG-1	ColEpi	-0.543794
001-089_T0_COL_EPI_5p_N1__AGCCTAAAGGTGCAAC-1	ColEpi	-0.467509
001-089_T0_COL_EPI_5p_N1__GTGGGTCGTGAAGGCT-1	ColEpi	0.0729444
001-089_T0_COL_EPI_5p_N1__GTTCGGGGTAGAGCTG-1	ColEpi	2.78282
001-089_T0_COL_EPI_5p_N1__TACTCATCACATGACT-1	ColEpi	3.30181
001-089_T0_COL_EPI_5p_N1__ACTGCTCGTGTAACGG-1	ColEpi	2.47091
001-089_T0_COL_EPI_5p_N1__CAAGAAACACAGACTT-1	ColEpi	0.838223
001-089_T0_COL_EPI_5p_N1__TTTATGCCACGTTGGC-1	ColEpi	1.12132
001-089_T0_COL_EPI_5p_N1__GTTCGGGCATGGAATA-1	ColEpi	1.2607
001-089_T0_COL_EPI_5p_N1__CGTTGGGTCAAACCAC-1	ColEpi	-0.378253
001-089_T0_COL_EPI_5p_N1__CGACCTTAGCCATCGC-1	ColEpi	6.54923
001-089_T0_COL_EPI_5p_N1__TACTCATCAAACTGTC-1	ColEpi	1.98106
001-089_T0_COL_EPI_5p_N1__CGTCAGGTCACGCGGT-1	ColEpi	4.3372
001-089_T0_COL_EPI_5p_N1__AGGTCATGTCGCGGTT-1	ColEpi	0.0806099
001-089_T0_COL_EPI_5p_N1__ACCTTTATCGATGAGG-1	ColEpi	2.21913
001-089_T0_COL_EPI_5p_N1__ACGTCAAAGACCACGA-1	ColEpi	1.27893
001-089_T0_COL_EPI_5p_N1__CAAGGCCAGAAGATTC-1	ColEpi	1.14312
001-089_T0_COL_EPI_5p_N1__CTTCTCTAGTCGCCGT-1	ColEpi	1.38791
001-089_T0_COL_EPI_5p_N1__GAATGAAAGTCTCCTC-1	ColEpi	1.62068
001-089_T0_COL_EPI_5p_N1__CGACCTTTCGAGAGCA-1	ColEpi	0.151042
001-089_T0_COL_EPI_5p_N1__TTGTAGGGTTTGCATG-1	ColEpi	0.0220776
001-089_T0_COL_EPI_5p_N1__AGCGTCGGTGTGAAAT-1	ColEpi	0.542669
001-089_T0_COL_EPI_5p_N1__GGGATGACAGCAGTTT-1	ColEpi	0.162707
001-089_T0_COL_EPI_5p_N1__CTGATAGTCCGCATAA-1	ColEpi	0.644497
001-089_T0_COL_EPI_5p_N1__TATTACCCAAGCCTAT-1	ColEpi	2.60797
001-089_T0_COL_EPI_5p_N1__GGGAGATGTCGTTGTA-1	ColEpi	0.715554
001-089_T0_COL_EPI_5p_N1__GGGACCTTCTCGGACG-1	ColEpi	0.461574
001-089_T0_COL_EPI_5p_N1__GGAAAGCTCACTATTC-1	ColEpi	4.30214
001-089_T0_COL_EPI_5p_N1__GTCTTCGCACCTGGTG-1	ColEpi	0.0229852
001-089_T0_COL_EPI_5p_N1__CTCGGAGAGCGTTTAC-1	ColEpi	1.2337
001-089_T0_COL_EPI_5p_N1__ATCATGGAGCTGTTCA-1	ColEpi	1.2204
001-089_T0_COL_EPI_5p_N1__CCTCTGAAGCCGATTT-1	ColEpi	5.05469
001-089_T0_COL_EPI_5p_N1__CCTCTGAAGGCGCTCT-1	ColEpi	-0.62147
001-089_T0_COL_EPI_5p_N1__CAACTAGGTCCGAATT-1	ColEpi	2.77612
001-089_T0_COL_EPI_5p_N1__TACGGATTCTTACCTA-1	ColEpi	1.71817
001-089_T0_COL_EPI_5p_N1__CTCTAATCATGCATGT-1	ColEpi	0.284749
001-089_T0_COL_EPI_5p_N1__TACTTACCAAGGTTTC-1	ColEpi	4.24125
001-089_T0_COL_EPI_5p_N1__ACGGGCTAGCGTCAAG-1	ColEpi	-0.384809
001-089_T0_COL_EPI_5p_N1__CAACCAAAGCCCGAAA-1	ColEpi	-0.293459
001-089_T0_COL_EPI_5p_N1__CCTATTACAAACGCGA-1	ColEpi	1.33414
001-089_T0_COL_EPI_5p_N1__CGCCAAGAGCTACCTA-1	ColEpi	3.05518
001-089_T0_COL_EPI_5p_N1__GCGCGATAGGGCTTCC-1	ColEpi	2.0065
001-089_T0_COL_EPI_5p_N1__AACACGTTCCCTAACC-1	ColEpi	1.83352
001-089_T0_COL_EPI_5p_N1__TCGCGAGCAATTGCTG-1	ColEpi	6.79563
001-089_T0_COL_EPI_5p_N1__GGCCGATGTTCACCTC-1	ColEpi	0.420582
001-089_T0_COL_EPI_5p_N1__CCTATTAAGGCCCGTT-1	ColEpi	2.86852
001-089_T0_COL_EPI_5p_N1__CAGTCCTCACTAGTAC-1	ColEpi	-0.368718
001-089_T0_COL_EPI_5p_N1__ACGAGGACACGGTGTC-1	ColEpi	0.988832
001-089_T0_COL_EPI_5p_N1__TGGGCGTGTCATATGC-1	ColEpi	1.99391
001-089_T0_COL_EPI_5p_N1__CTCTGGTTCTCTTATG-1	ColEpi	0.697023
001-089_T0_COL_EPI_5p_N1__AGGGATGAGCGTTCCG-1	ColEpi	6.56537
001-089_T0_COL_EPI_5p_N1__TAAGAGAAGTACGCGA-1	ColEpi	0.825937
001-089_T0_COL_EPI_5p_N1__CCGGTAGAGGCAGGTT-1	ColEpi	-0.2185
001-089_T0_COL_EPI_5p_N1__TCCACACAGCGTAGTG-1	ColEpi	0.02009
001-089_T0_COL_EPI_5p_N1__TGAGGGACATGTAGTC-1	ColEpi	4.59322
001-089_T0_COL_EPI_5p_N1__CACTCCAAGTGGTAAT-1	ColEpi	5.00516
001-089_T0_COL_EPI_5p_N1__TAGAGCTCAGTGAGTG-1	ColEpi	0.480198
001-089_T0_COL_EPI_5p_N1__TTAGGCACATGGATGG-1	ColEpi	1.2831
001-089_T0_COL_EPI_5p_N1__CTTGGCTTCTGTCAAG-1	ColEpi	-0.180274
001-089_T0_COL_EPI_5p_N1__CATTATCCATGTCGAT-1	ColEpi	1.99567
001-089_T0_COL_EPI_5p_N1__AGAGTGGCAGGCAGTA-1	ColEpi	-0.791973
001-089_T0_COL_EPI_5p_N1__GTGTGCGGTTCGGCAC-1	ColEpi	1.80161
001-089_T0_COL_EPI_5p_N1__CGAGCCAGTCACTTCC-1	ColEpi	0.578659
001-089_T0_COL_EPI_5p_N1__GCGCAACCAATAGAGT-1	ColEpi	7.90248
001-089_T0_COL_EPI_5p_N1__GGACATTTCTACTATC-1	ColEpi	2.10964
001-089_T0_COL_EPI_5p_N1__CCGTGGAGTCATACTG-1	ColEpi	0.659921
001-089_T0_COL_EPI_5p_N1__AGTCTTTAGGTGGGTT-1	ColEpi	3.03604
001-089_T0_COL_EPI_5p_N1__ACGAGGACAATGTAAG-1	ColEpi	0.412143
001-089_T0_COL_EPI_5p_N1__CTCAGAAGTTCGCTAA-1	ColEpi	3.01407
001-089_T0_COL_EPI_5p_N1__TTAACTCCATGCATGT-1	ColEpi	0.473268
001-089_T0_COL_EPI_5p_N1__TTAGGACCAGGCTCAC-1	ColEpi	-0.540083
001-089_T0_COL_EPI_5p_N1__AGCGGTCCACACGCTG-1	ColEpi	-0.248984
001-089_T0_COL_EPI_5p_N1__GTCTCGTTCATTTGGG-1	ColEpi	-0.121008
001-089_T0_COL_EPI_5p_N1__AACCGCGGTCGGCACT-1	ColEpi	1.60308
001-089_T0_COL_EPI_5p_N1__GACGCGTCAGACAGGT-1	ColEpi	0.0380246
001-089_T0_COL_EPI_5p_N1__GTAACTGTCCGTTGCT-1	ColEpi	0.0457683
001-089_T0_COL_EPI_5p_N1__AGATTGCTCTCGTTTA-1	ColEpi	4.9686
001-089_T0_COL_EPI_5p_N1__CCCTCCTTCCGAGCCA-1	ColEpi	0.702275
001-089_T0_COL_EPI_5p_N1__TACCTATGTTGGACCC-1	ColEpi	0.942656
001-089_T0_COL_EPI_5p_N1__TTCGGTCGTCTAGTGT-1	ColEpi	-0.0690819
001-089_T0_COL_EPI_5p_N1__TGAAAGAGTCGTCTTC-1	ColEpi	0.457086
001-089_T0_COL_EPI_5p_N1__GAGTCCGGTGGGTCAA-1	ColEpi	3.19932
001-089_T0_COL_EPI_5p_N1__ACACCGGCAGCTGCTG-1	ColEpi	-0.710218
001-089_T0_COL_EPI_5p_N1__AACCGCGGTTAGAACA-1	ColEpi	2.52749
001-089_T0_COL_EPI_5p_N1__TGAGGGAGTATAGGTA-1	ColEpi	5.6022
001-089_T0_COL_EPI_5p_N1__ACGGGTCGTTGATTCG-1	ColEpi	0.979506
001-089_T0_COL_EPI_5p_N1__GCACTCTTCCCATTAT-1	ColEpi	-1.20639
001-089_T0_COL_EPI_5p_N1__CTGAAACCATTCGACA-1	ColEpi	1.88933
001-089_T0_COL_EPI_5p_N1__ACTTGTTCAATGGAAT-1	ColEpi	0.554242
001-089_T0_COL_EPI_5p_N1__ACTTACTTCGTTACGA-1	ColEpi	2.69142
001-089_T0_COL_EPI_5p_N1__CCATGTCAGCTAACTC-1	ColEpi	7.13389
001-089_T0_COL_EPI_5p_N1__CGACCTTTCAACACTG-1	ColEpi	0.349031
001-089_T0_COL_EPI_5p_N1__ACTGAGTGTTGAGTTC-1	ColEpi	0.537335
001-089_T0_COL_EPI_5p_N1__TAGAGCTAGTCGCCGT-1	ColEpi	0.0785671
001-089_T0_COL_EPI_5p_N1__CTCTGGTAGTCTCGGC-1	ColEpi	1.04296
001-089_T0_COL_EPI_5p_N1__CCGTTCACAAACTGCT-1	ColEpi	1.40788
001-089_T0_COL_EPI_5p_N1__CCTCTGATCCCTTGTG-1	ColEpi	-0.0151516
001-089_T0_COL_EPI_5p_N1__CGGGTCATCAGGTTCA-1	ColEpi	0.675865
001-089_T0_COL_EPI_5p_N1__CGGAGCTCAAGGTTTC-1	ColEpi	0.149798
001-089_T0_COL_EPI_5p_N1__GTTAAGCTCGGAATCT-1	ColEpi	0.0843439
001-089_T0_COL_EPI_5p_N1__AAAGATGAGCGGATCA-1	ColEpi	0.194847
001-089_T0_COL_EPI_5p_N1__GAAGCAGAGGTCGGAT-1	ColEpi	0.566575
001-089_T0_COL_EPI_5p_N1__AAGGCAGGTATAAACG-1	ColEpi	0.622371
001-089_T0_COL_EPI_5p_N1__TAGCCGGAGTAACCCT-1	ColEpi	0.0293329
001-089_T0_COL_EPI_5p_N1__CGAATGTAGTCGATAA-1	ColEpi	-0.182968
001-089_T0_COL_EPI_5p_N1__CCGGTAGTCCCATTTA-1	ColEpi	-0.118929
001-089_T0_COL_EPI_5p_N1__ACGGGCTTCACTGGGC-1	ColEpi	5.06178
001-089_T0_COL_EPI_5p_N1__ATAACGCAGCTAGTCT-1	ColEpi	0.392588
001-089_T0_COL_EPI_5p_N1__GGGAATGAGGCTAGCA-1	ColEpi	2.38661
001-089_T0_COL_EPI_5p_N1__CTACCCATCGGCGCTA-1	ColEpi	0.636451
001-089_T0_COL_EPI_5p_N1__CGTCAGGCATTGCGGC-1	ColEpi	-0.359986
001-089_T0_COL_EPI_5p_N1__CACCTTGTCGCTTGTC-1	ColEpi	6.3705
001-089_T0_COL_EPI_5p_N1__TGCCCATAGCTAGTGG-1	ColEpi	-0.280639
001-089_T0_COL_EPI_5p_N1__TGCGGGTTCCGTTGTC-1	ColEpi	0.110735
001-089_T0_COL_EPI_5p_N1__CGTGTAAGTATGAATG-1	ColEpi	2.63199
001-089_T0_COL_EPI_5p_N1__GATCTAGGTAAACCTC-1	ColEpi	8.20099
001-089_T0_COL_EPI_5p_N1__CGTGTCTAGTCCGTAT-1	ColEpi	-0.174061
001-089_T0_COL_EPI_5p_N1__TACGGTAGTTCCACTC-1	ColEpi	0.0187631
001-089_T0_COL_EPI_5p_N1__CATATTCGTCAGAATA-1	ColEpi	-0.569182
001-089_T0_COL_EPI_5p_N1__TAGTTGGCACCAGGTC-1	ColEpi	1.8849
001-089_T0_COL_EPI_5p_N1__ACGCCAGAGTCAAGCG-1	ColEpi	-0.590406
001-089_T0_COL_EPI_5p_N1__GGTATTGGTCAGTGGA-1	ColEpi	0.836301
001-089_T0_COL_EPI_5p_N1__TTCGGTCCATTGTGCA-1	ColEpi	0.0390036
001-089_T0_COL_EPI_5p_N1__TCAGGATAGTTATCGC-1	ColEpi	0.23336
001-089_T0_COL_EPI_5p_N1__TAAACCGTCCACTGGG-1	ColEpi	8.66883
001-089_T0_COL_EPI_5p_N1__GGGTTGCGTGTGTGCC-1	ColEpi	-0.133805
001-089_T0_COL_EPI_5p_N1__CAGTAACAGCTAGTCT-1	ColEpi	3.77802
001-089_T0_COL_EPI_5p_N1__CTCAGAAGTAAACACA-1	ColEpi	-0.250538
001-089_T0_COL_EPI_5p_N1__GACGGCTGTAAGAGGA-1	ColEpi	0.451572
001-089_T0_COL_EPI_5p_N1__AACTCCCCAGCCTATA-1	ColEpi	1.11105
001-089_T0_COL_EPI_5p_N1__CAGCGACCACCAGGTC-1	ColEpi	2.26533
001-089_T0_COL_EPI_5p_N1__ACGAGCCAGCTAAACA-1	ColEpi	2.26321
001-089_T0_COL_EPI_5p_N1__CTGTGCTGTCCAGTGC-1	ColEpi	-0.0430199
001-089_T0_COL_EPI_5p_N1__TTGGCAACACCAGGTC-1	ColEpi	1.33081
001-089_T0_COL_EPI_5p_N1__GCGCGATTCTGCTGTC-1	ColEpi	1.89175
001-089_T0_COL_EPI_5p_N1__ACACCAAAGCGATGAC-1	ColEpi	3.62512
001-089_T0_COL_EPI_5p_N1__TCAACGAAGGTAGCTG-1	ColEpi	1.81875
001-089_T0_COL_EPI_5p_N1__CAGCAGCGTAGAAGGA-1	ColEpi	-0.126697
001-089_T0_COL_EPI_5p_N1__CCGTTCATCCTTGACC-1	ColEpi	1.85146
001-089_T0_COL_EPI_5p_N1__TTGGAACGTACCGAGA-1	ColEpi	1.38564
001-089_T0_COL_EPI_5p_N1__TGAGAGGGTAGCGCTC-1	ColEpi	0.891528
001-089_T0_COL_EPI_5p_N1__AACTGGTTCATTTGGG-1	ColEpi	6.86609
001-089_T0_COL_EPI_5p_N1__CCATGTCGTTAAAGTG-1	ColEpi	0.734598
001-089_T0_COL_EPI_5p_N1__GCGCGATCATTCTCAT-1	ColEpi	3.86622
001-089_T0_COL_EPI_5p_N1__CGTGTCTCAATCCAAC-1	ColEpi	1.34232
001-089_T0_COL_EPI_5p_N1__TTGCGTCGTCATATGC-1	ColEpi	0.204793
001-089_T0_COL_EPI_5p_N1__ATTACTCCACCGAATT-1	ColEpi	0.250209
001-089_T0_COL_EPI_5p_N1__GGAACTTGTCAGAGGT-1	ColEpi	0.221682
001-089_T0_COL_EPI_5p_N1__ACGTCAAAGAATTGTG-1	ColEpi	3.44032
001-089_T0_COL_EPI_5p_N1__TCACGAAAGTGAACGC-1	ColEpi	2.62508
001-089_T0_COL_EPI_5p_N1__AAACCTGCACAGGCCT-1	ColEpi	0.115274
001-089_T0_COL_EPI_5p_N1__CATATTCCACTATCTT-1	ColEpi	-0.0848142
001-089_T0_COL_EPI_5p_N1__GAGCAGATCGGTCTAA-1	ColEpi	1.89285
001-089_T0_COL_EPI_5p_N1__CCTATTACACAAGCCC-1	ColEpi	0.721601
001-089_T0_COL_EPI_5p_N1__GGAATAACACAGGCCT-1	ColEpi	-0.278066
001-089_T0_COL_EPI_5p_N1__ACATGGTTCAGTCAGT-1	ColEpi	-0.527551
001-089_T0_COL_EPI_5p_N1__GGGAATGAGCTAGTCT-1	ColEpi	-0.0572991
001-089_T0_COL_EPI_5p_N1__GTGCATATCATCGGAT-1	ColEpi	-0.163391
001-089_T0_COL_EPI_5p_N1__CCCAGTTCATGTCCTC-1	ColEpi	4.07969
001-089_T0_COL_EPI_5p_N1__ATAACGCTCGTGGACC-1	ColEpi	1.48759
001-089_T0_COL_EPI_5p_N1__GTATTCTGTGTGGCTC-1	ColEpi	0.619695
001-089_T0_COL_EPI_5p_N1__CCCAATCTCCGTAGGC-1	ColEpi	2.00698
001-089_T0_COL_EPI_5p_N1__CAAGTTGCATCAGTCA-1	ColEpi	1.68542
001-089_T0_COL_EPI_5p_N1__CGTGTCTTCACTGGGC-1	ColEpi	3.91063
001-089_T0_COL_EPI_5p_N1__CCACTACGTACTTGAC-1	ColEpi	3.4805
001-089_T0_COL_EPI_5p_N1__AAGGAGCAGGATGCGT-1	ColEpi	5.17346
001-089_T0_COL_EPI_5p_N1__AGCTCTCCATATGCTG-1	ColEpi	-0.31125
001-089_T0_COL_EPI_5p_N1__AAGCCGCGTCAGATAA-1	ColEpi	-0.547121
001-089_T0_COL_EPI_5p_N1__GATGCTACACTTCTGC-1	ColEpi	0.799787
001-089_T0_COL_EPI_5p_N1__TTCTACAGTACACCGC-1	ColEpi	2.88639
001-089_T0_COL_EPI_5p_N1__AGTTGGTAGCAGGCTA-1	ColEpi	0.0117143
001-089_T0_COL_EPI_5p_N1__GGCCGATAGATGTCGG-1	ColEpi	-0.00917825
001-089_T0_COL_EPI_5p_N1__GGAGCAACAAGAGTCG-1	ColEpi	0.79659
001-089_T0_COL_EPI_5p_N1__CCTTCGATCTCACATT-1	ColEpi	-0.176597
001-089_T0_COL_EPI_5p_N1__AATCCAGTCACATGCA-1	ColEpi	2.05493
001-089_T0_COL_EPI_5p_N1__TCTGGAAAGTTCGCGC-1	ColEpi	0.556135
001-089_T0_COL_EPI_5p_N1__CTGAAACTCTGAGGGA-1	ColEpi	0.30317
001-089_T0_COL_EPI_5p_N1__TACGGTAAGTGGAGAA-1	ColEpi	0.489119
001-089_T0_COL_EPI_5p_N1__GGGAATGTCATGGTCA-1	ColEpi	1.18515
001-089_T0_COL_EPI_5p_N1__CGCGTTTGTGCGGTAA-1	ColEpi	3.41625
001-089_T0_COL_EPI_5p_N1__CAGCTAAGTCATGCAT-1	ColEpi	0.964009
001-089_T0_COL_EPI_5p_N1__ACGCCAGAGATGTCGG-1	ColEpi	0.518616
001-089_T0_COL_EPI_5p_N1__AACCGCGAGTACTTGC-1	ColEpi	0.465838
001-089_T0_COL_EPI_5p_N1__CTCATTAAGGCTAGGT-1	ColEpi	0.593147
001-089_T0_COL_EPI_5p_N1__CCAGCGAAGATCGATA-1	ColEpi	2.31678
001-089_T0_COL_EPI_5p_N1__GACGGCTTCAACGGGA-1	ColEpi	0.28043
001-089_T0_COL_EPI_5p_N1__ATCACGATCGGTTAAC-1	ColEpi	1.21251
001-089_T0_COL_EPI_5p_N1__GTGTGCGTCAATAAGG-1	ColEpi	-0.468583
001-089_T0_COL_EPI_5p_N1__GCGCAGTGTGCTAGCC-1	ColEpi	-0.0318722
001-089_T0_COL_EPI_5p_N1__CATCAAGGTCCGTCAG-1	ColEpi	5.86314
001-089_T0_COL_EPI_5p_N1__AGGGAGTCATGGTCAT-1	ColEpi	0.82381
001-089_T0_COL_EPI_5p_N1__TACTTGTGTGAGCGAT-1	ColEpi	3.3011
001-089_T0_COL_EPI_5p_N1__TCAGGATTCCTCAACC-1	ColEpi	-0.207332
001-089_T0_COL_EPI_5p_N1__ACTGAGTAGCGTAGTG-1	ColEpi	-0.610117
001-089_T0_COL_EPI_5p_N1__TTCTCAACAAAGGAAG-1	ColEpi	1.50786
001-089_T0_COL_EPI_5p_N1__ATAACGCCAAGCCCAC-1	ColEpi	0.613911
001-089_T0_COL_EPI_5p_N1__TGCCCATCAGATGGCA-1	ColEpi	-1.31862
001-089_T0_COL_EPI_5p_N1__AAGGTTCCAAGTTAAG-1	ColEpi	-0.159313
001-089_T0_COL_EPI_5p_N1__GTTACAGGTTCAGACT-1	ColEpi	1.16279
001-089_T0_COL_EPI_5p_N1__CATCAAGCAATCACAC-1	ColEpi	-0.423595
001-089_T0_COL_EPI_5p_N1__GATGAGGAGCACCGCT-1	ColEpi	4.39486
001-089_T0_COL_EPI_5p_N1__GCATACACAAACTGTC-1	ColEpi	2.7171
001-089_T0_COL_EPI_5p_N1__AGAGCTTGTCCCGACA-1	ColEpi	0.658473
001-089_T0_COL_EPI_5p_N1__CAGTAACGTCGAGTTT-1	ColEpi	2.56448
001-089_T0_COL_EPI_5p_N1__ATGGGAGAGCGTCAAG-1	ColEpi	-0.237181
001-089_T0_COL_EPI_5p_N1__CTTAGGACAGATGGGT-1	ColEpi	1.12323
001-089_T0_COL_EPI_5p_N1__GGGCACTGTCACCCAG-1	ColEpi	7.43063
001-089_T0_COL_EPI_5p_N1__AGTCTTTTCCGATATG-1	ColEpi	2.10175
001-089_T0_COL_EPI_5p_N1__CTTTGCGGTCTCCCTA-1	ColEpi	0.318906
001-089_T0_COL_EPI_5p_N1__CAGCTAAAGACACGAC-1	ColEpi	0.292703
001-089_T0_COL_EPI_5p_N1__AGTGAGGAGGGCTCTC-1	ColEpi	-0.312818
001-089_T0_COL_EPI_5p_N1__GGTATTGAGTGGTAGC-1	ColEpi	3.651
001-089_T0_COL_EPI_5p_N1__CAACTAGAGTCCCACG-1	ColEpi	1.93468
001-089_T0_COL_EPI_5p_N1__TATCTCAAGAGGACGG-1	ColEpi	-0.537966
001-089_T0_COL_EPI_5p_N1__AGAATAGAGCCGCCTA-1	ColEpi	1.93915
001-089_T0_COL_EPI_5p_N1__GTGCGGTTCCAAGTAC-1	ColEpi	0.403964
001-089_T0_COL_EPI_5p_N1__ACATGGTAGAGTAAGG-1	ColEpi	0.430652
001-089_T0_COL_EPI_5p_N1__ATCGAGTTCTCAAGTG-1	ColEpi	-0.324795
001-089_T0_COL_EPI_5p_N1__TCGAGGCGTAACGACG-1	ColEpi	1.24727
001-089_T0_COL_EPI_5p_N1__CCCAGTTGTGTTCGAT-1	ColEpi	5.18376
001-089_T0_COL_EPI_5p_N1__AACTCCCTCATAAAGG-1	ColEpi	-1.01894
001-089_T0_COL_EPI_5p_N1__CGATGGCAGTGGTAAT-1	ColEpi	0.101351
001-089_T0_COL_EPI_5p_N1__GGGACCTTCGGGAGTA-1	ColEpi	3.70262
001-089_T0_COL_EPI_5p_N1__CACAAACCATAGTAAG-1	ColEpi	6.99472
001-089_T0_COL_EPI_5p_N1__TACCTATAGATAGCAT-1	ColEpi	1.25723
001-089_T0_COL_EPI_5p_N1__CGTGTCTGTACAAGTA-1	ColEpi	1.36568
001-089_T0_COL_EPI_5p_N1__GGAAAGCGTCCAGTTA-1	ColEpi	1.22407
001-089_T0_COL_EPI_5p_N1__CCCTCCTGTTTAAGCC-1	ColEpi	0.887315
001-089_T0_COL_EPI_5p_N1__TGATTTCCATTGCGGC-1	ColEpi	2.4425
001-089_T0_COL_EPI_5p_N1__CAAGTTGAGCCCAGCT-1	ColEpi	6.4091
001-089_T0_COL_EPI_5p_N1__GTTAAGCCATACTCTT-1	ColEpi	4.86864
001-089_T0_COL_EPI_5p_N1__CGCTATCGTATCTGCA-1	ColEpi	4.19216
001-089_T0_COL_EPI_5p_N1__CATGCCTCAGATCTGT-1	ColEpi	6.40849
001-089_T0_COL_EPI_5p_N1__CGTTCTGAGCCCGAAA-1	ColEpi	1.25049
001-089_T0_COL_EPI_5p_N1__TGATTTCTCTTCGGTC-1	ColEpi	0.159142
001-089_T0_COL_EPI_5p_N1__AGAGCGATCGGTTAAC-1	ColEpi	3.02196
001-089_T0_COL_EPI_5p_N1__TCAGCAACATGGGACA-1	ColEpi	0.0743274
001-089_T0_COL_EPI_5p_N1__GAGGTGAAGACGCAAC-1	ColEpi	0.550159
001-089_T0_COL_EPI_5p_N1__CCGGTAGAGGCTCTTA-1	ColEpi	2.6674
001-089_T0_COL_EPI_5p_N1__TGCCCATAGCCACGTC-1	ColEpi	-0.0449614
001-089_T0_COL_EPI_5p_N1__CGGCTAGAGGCTAGGT-1	ColEpi	-0.377772
001-089_T0_COL_EPI_5p_N1__CTCTAATCAGAAGCAC-1	ColEpi	3.44033
001-089_T0_COL_EPI_5p_N1__TACCTTATCATAGCAC-1	ColEpi	-0.106667
001-089_T0_COL_EPI_5p_N1__AGCAGCCGTCATTAGC-1	ColEpi	2.06786
001-089_T0_COL_EPI_5p_N1__CTCTAATAGATCGGGT-1	ColEpi	0.404775
001-089_T0_COL_EPI_5p_N1__CATCGGGCATGTCTCC-1	ColEpi	2.07688
001-089_T0_COL_EPI_5p_N1__GTAGTCAGTCACCCAG-1	ColEpi	1.38788
001-089_T0_COL_EPI_5p_N1__TGGCGCATCTCCGGTT-1	ColEpi	-0.683898
001-089_T0_COL_EPI_5p_N1__CATGGCGCACATGGGA-1	ColEpi	-0.260998
001-089_T0_COL_EPI_5p_N1__AGTGAGGCAACGATGG-1	ColEpi	-0.503762
001-089_T0_COL_EPI_5p_N1__CCTAGCTTCAGCTCGG-1	ColEpi	2.85307
001-089_T0_COL_EPI_5p_N1__CGATTGACACCGAAAG-1	ColEpi	4.33705
001-089_T0_COL_EPI_5p_N1__CCATGTCAGAGTTGGC-1	ColEpi	3.46951
001-089_T0_COL_EPI_5p_N1__ACTTGTTAGAGTGAGA-1	ColEpi	7.78374
001-089_T0_COL_EPI_5p_N1__ATTGGACAGTGCAAGC-1	ColEpi	0.101222
001-089_T0_COL_EPI_5p_N1__AATCCAGTCACGCGGT-1	ColEpi	-0.557491
001-089_T0_COL_EPI_5p_N1__AGACGTTAGAGGACGG-1	ColEpi	5.99233
001-089_T0_COL_EPI_5p_N1__AGCCTAATCGCTTAGA-1	ColEpi	2.50728
001-089_T0_COL_EPI_5p_N1__CAACTAGTCCTAGTGA-1	ColEpi	-0.785877
001-089_T0_COL_EPI_5p_N1__AACTCCCGTACAGTTC-1	ColEpi	2.65006
001-089_T0_COL_EPI_5p_N1__TTCTTAGCAATTGCTG-1	ColEpi	1.21379
001-089_T0_COL_EPI_5p_N1__ACGATACTCCCTAATT-1	ColEpi	-0.236036
001-089_T0_COL_EPI_5p_N1__CAAGATCGTCTTGTCC-1	ColEpi	0.0292948
001-089_T0_COL_EPI_5p_N1__ACACCGGGTACGCTGC-1	ColEpi	-0.35738
001-089_T0_COL_EPI_5p_N1__ACCCACTGTCAGGACA-1	ColEpi	0.253493
001-089_T0_COL_EPI_5p_N1__ATCATGGCAGCTATTG-1	ColEpi	-0.0910508
001-089_T0_COL_EPI_5p_N1__GATCAGTCACCAACCG-1	ColEpi	0.780707
001-089_T0_COL_EPI_5p_N1__GCGCAACCAGACTCGC-1	ColEpi	0.130937
001-089_T0_COL_EPI_5p_N1__TTTATGCGTGTTCTTT-1	ColEpi	0.126464
001-089_T0_COL_EPI_5p_N1__TCAATCTTCTTTAGTC-1	ColEpi	0.677396
001-089_T0_COL_EPI_5p_N1__CCTATTATCAACACAC-1	ColEpi	3.03565
001-089_T0_COL_EPI_5p_N1__CGGTTAATCCAGGGCT-1	ColEpi	1.89092
001-089_T0_COL_EPI_5p_N1__GGGAATGTCACTTATC-1	ColEpi	6.37757
001-089_T0_COL_EPI_5p_N1__GGGACCTAGTAATCCC-1	ColEpi	2.59369
001-089_T0_COL_EPI_5p_N1__CAGCATAGTCGCATCG-1	ColEpi	4.83343
001-089_T0_COL_EPI_5p_N1__GGGTTGCTCTTCAACT-1	ColEpi	1.8584
001-089_T0_COL_EPI_5p_N1__GCCAAATCAGTAACGG-1	ColEpi	5.92229
001-089_T0_COL_EPI_5p_N1__TCGTAGAGTTGGACCC-1	ColEpi	0.0904305
001-089_T0_COL_EPI_5p_N1__CACATAGTCGTCACGG-1	ColEpi	5.43504
001-089_T0_COL_EPI_5p_N1__GAATAAGCAAAGGTGC-1	ColEpi	6.90838
001-089_T0_COL_EPI_5p_N1__ACCCACTAGAGCTATA-1	ColEpi	1.8603
001-089_T0_COL_EPI_5p_N1__CTTACCGTCGCTTAGA-1	ColEpi	0.271385
001-089_T0_COL_EPI_5p_N1__CAGTCCTGTGCGATAG-1	ColEpi	1.09136
001-089_T0_COL_EPI_5p_N1__AACTCCCAGCTTTGGT-1	ColEpi	-1.1458
001-089_T0_COL_EPI_5p_N1__CCCAGTTCACCTGGTG-1	ColEpi	0.72013
001-089_T0_COL_EPI_5p_N1__AACTTTCCACCTCGTT-1	ColEpi	7.01341
001-089_T0_COL_EPI_5p_N1__CTGCGGAGTGTAACGG-1	ColEpi	-0.635663
001-089_T0_COL_EPI_5p_N1__AGGGAGTCAAGTCTGT-1	ColEpi	4.83584
001-089_T0_COL_EPI_5p_N1__GCTGCAGCAACAACCT-1	ColEpi	0.348929
001-089_T0_COL_EPI_5p_N1__CTTTGCGTCGGTGTCG-1	ColEpi	-0.00113113
001-089_T0_COL_EPI_5p_N1__CGTAGCGTCGCTTGTC-1	ColEpi	-0.153886
001-089_T0_COL_EPI_5p_N1__TTTGTCAAGAACTGTA-1	ColEpi	0.32396
001-089_T0_COL_EPI_5p_N1__TTGCCGTGTCTCATCC-1	ColEpi	1.01889
001-089_T0_COL_EPI_5p_N1__CAGCAGCAGAGTGAGA-1	ColEpi	-0.336681
001-089_T0_COL_EPI_5p_N1__TCTTTCCGTAATCGTC-1	ColEpi	0.0578296
001-089_T0_COL_EPI_5p_N1__GACGTGCTCCAAAGTC-1	ColEpi	7.22633
001-089_T0_COL_EPI_5p_N1__TAGTGGTGTAGCTGCC-1	ColEpi	-0.939775
001-089_T0_COL_EPI_5p_N1__GGTGCGTCAATACGCT-1	ColEpi	0.462493
001-089_T0_COL_EPI_5p_N1__TGGGCGTCAGTCAGCC-1	ColEpi	2.0135
001-089_T0_COL_EPI_5p_N1__TATCTCATCTCCTATA-1	ColEpi	1.01328
001-089_T0_COL_EPI_5p_N1__CGTAGGCCACTTACGA-1	ColEpi	2.34804
001-089_T0_COL_EPI_5p_N1__TTTATGCGTCAATACC-1	ColEpi	-0.472546
001-089_T0_COL_EPI_5p_N1__ACAGCCGAGCTGCCCA-1	ColEpi	-0.213033
001-089_T0_COL_EPI_5p_N1__CATGACAAGAGCTGCA-1	ColEpi	-0.718599
001-089_T0_COL_EPI_5p_N1__AGCGTCGCAAGACACG-1	ColEpi	2.60219
001-089_T0_COL_EPI_5p_N1__CATTCGCAGCTGGAAC-1	ColEpi	-0.364118
001-089_T0_COL_EPI_5p_N1__GCTCTGTCACCTATCC-1	ColEpi	1.41707
001-089_T0_COL_EPI_5p_N1__CGGACACCATGACGGA-1	ColEpi	0.294733
001-089_T0_COL_EPI_5p_N1__CGAATGTGTTCTCATT-1	ColEpi	5.08983
001-089_T0_COL_EPI_5p_N1__AGCGTCGAGCTTTGGT-1	ColEpi	3.08894
001-089_T0_COL_EPI_5p_N1__AACCGCGGTGGCTCCA-1	ColEpi	4.20123
001-089_T0_COL_EPI_5p_N1__TCTATTGCACCATGTA-1	ColEpi	6.95369
001-089_T0_COL_EPI_5p_N1__CGGAGCTGTAGGACAC-1	ColEpi	3.70409
001-089_T0_COL_EPI_5p_N1__ACTTTCAGTCGCGTGT-1	ColEpi	2.83452
001-089_T0_COL_EPI_5p_N1__CTGAAACTCTGGCGAC-1	ColEpi	-0.158053
001-089_T0_COL_EPI_5p_N1__CGGAGTCAGACTCGGA-1	ColEpi	0.439238
001-089_T0_COL_EPI_5p_N1__CGTCTACAGCTCAACT-1	ColEpi	0.457494
001-089_T0_COL_EPI_5p_N1__TGTGGTACAGTGGGAT-1	ColEpi	-0.191352
001-089_T0_COL_EPI_5p_N1__AAAGTAGGTCCCTACT-1	ColEpi	2.66598
001-089_T0_COL_EPI_5p_N1__GATCAGTTCGGAGCAA-1	ColEpi	1.55665
001-089_T0_COL_EPI_5p_N1__CAGCTAAGTCTAGCCG-1	ColEpi	2.91858
001-089_T0_COL_EPI_5p_N1__GGAAAGCCACTGTTAG-1	ColEpi	2.92731
001-089_T0_COL_EPI_5p_N1__TTAACTCGTGTGACGA-1	ColEpi	0.881782
001-089_T0_COL_EPI_5p_N1__TGCTACCCATCGGGTC-1	ColEpi	4.86532
001-089_T0_COL_EPI_5p_N1__CTGCGGAAGACAATAC-1	ColEpi	1.1402
001-089_T0_COL_EPI_5p_N1__CCCAATCAGTAGATGT-1	ColEpi	-0.240249
001-089_T0_COL_EPI_5p_N1__CTCATTAAGTCCAGGA-1	ColEpi	1.74189
001-089_T0_COL_EPI_5p_N1__GCGCCAACAAGAGGCT-1	ColEpi	0.642745
001-089_T0_COL_EPI_5p_N1__GAATGAACAATACGCT-1	ColEpi	-0.540334
001-089_T0_COL_EPI_5p_N1__TAGGCATTCCAAAGTC-1	ColEpi	0.392873
001-089_T0_COL_EPI_5p_N1__CTAATGGCACCTATCC-1	ColEpi	2.62496
001-089_T0_COL_EPI_5p_N1__ACTTTCACAATGGTCT-1	ColEpi	1.47767
001-089_T0_COL_EPI_5p_N1__AAGGCAGGTGGTCCGT-1	ColEpi	-0.791405
001-089_T0_COL_EPI_5p_N1__GACCAATAGGCATGTG-1	ColEpi	3.60214
001-089_T0_COL_EPI_5p_N1__AACTCCCGTGACTACT-1	ColEpi	6.96185
001-089_T0_COL_EPI_5p_N1__AATCGGTGTCAAAGCG-1	ColEpi	4.76225
001-089_T0_COL_EPI_5p_N1__AACTCCCCATGGGACA-1	ColEpi	-0.694489
001-089_T0_COL_EPI_5p_N1__TGCGGGTGTGTTTGTG-1	ColEpi	-0.621771
001-089_T0_COL_EPI_5p_N1__CGCCAAGCATGGAATA-1	ColEpi	3.24137
001-089_T0_COL_EPI_5p_N1__ACATGGTTCTTTACGT-1	ColEpi	1.11659
001-089_T0_COL_EPI_5p_N1__CGCTGGATCTTGTATC-1	ColEpi	0.766105
001-089_T0_COL_EPI_5p_N1__CAGCTAAGTTCCGTCT-1	ColEpi	1.18806
001-089_T0_COL_EPI_5p_N1__GCTTGAAGTGTTCTTT-1	ColEpi	3.92649
001-089_T0_COL_EPI_5p_N1__GACAGAGGTCGTGGCT-1	ColEpi	0.22775
001-089_T0_COL_EPI_5p_N1__GTGCGGTGTGGACGAT-1	ColEpi	0.372121
001-089_T0_COL_EPI_5p_N1__ACTTGTTTCTCATTCA-1	ColEpi	1.22232
001-089_T0_COL_EPI_5p_N1__AGCGTCGGTCGGCACT-1	ColEpi	-0.697555
001-089_T0_COL_EPI_5p_N1__TCGGTAACAAAGCAAT-1	ColEpi	7.17984
001-089_T0_COL_EPI_5p_N1__GTCAAGTCACAACGTT-1	ColEpi	8.71473
001-089_T0_COL_EPI_5p_N1__GATCGATAGGTGCTTT-1	ColEpi	0.651898
001-089_T0_COL_EPI_5p_N1__CAGCAGCAGAGTACAT-1	ColEpi	6.00047
001-089_T0_COL_EPI_5p_N1__CCTATTAAGGGAACGG-1	ColEpi	0.979843
001-089_T0_COL_EPI_5p_N1__AAAGATGTCTAACTTC-1	ColEpi	-0.424195
001-089_T0_COL_EPI_5p_N1__GGGAATGTCCTCGCAT-1	ColEpi	0.684576
001-089_T0_COL_EPI_5p_N1__CCTTTCTCAGGGTTAG-1	ColEpi	5.40065
001-089_T0_COL_EPI_5p_N1__AAAGATGCAGCCTATA-1	ColEpi	-0.11617
001-089_T0_COL_EPI_5p_N1__AGCTTGAGTAGCTTGT-1	ColEpi	0.684566
001-089_T0_COL_EPI_5p_N1__ACATACGAGGTACTCT-1	ColEpi	0.785241
001-089_T0_COL_EPI_5p_N1__AAAGCAATCTGGAGCC-1	ColEpi	0.568037
001-089_T0_COL_EPI_5p_N1__CGTCACTAGCGTCTAT-1	ColEpi	2.07652
001-089_T0_COL_EPI_5p_N1__GGCCGATAGACGCAAC-1	ColEpi	2.33454
001-089_T0_COL_EPI_5p_N1__TTTGTCACAAGCGTAG-1	ColEpi	1.58086
001-089_T0_COL_EPI_5p_N1__CCTTCGACAGGTCTCG-1	ColEpi	-0.813471
001-089_T0_COL_EPI_5p_N1__CGAGAAGGTAAGTAGT-1	ColEpi	-0.171557
001-089_T0_COL_EPI_5p_N1__TATCTCACACAAGTAA-1	ColEpi	-0.91053
001-089_T0_COL_EPI_5p_N1__ACGATGTCATAAAGGT-1	ColEpi	1.04459
001-089_T0_COL_EPI_5p_N1__CGTCAGGTCTGGTGTA-1	ColEpi	9.22823
001-089_T0_COL_EPI_5p_N1__TGGTTCCGTACAGCAG-1	ColEpi	0.917622
001-089_T0_COL_EPI_5p_N1__ATCACGAAGCAATCTC-1	ColEpi	8.50477
001-089_T0_COL_EPI_5p_N1__CTGAAGTGTTCTGAAC-1	ColEpi	-0.728799
001-089_T0_COL_EPI_5p_N1__CGAATGTGTGTTTGTG-1	ColEpi	0.153487
001-089_T0_COL_EPI_5p_N1__TTAGGACGTCCGAATT-1	ColEpi	1.36641
001-089_T0_COL_EPI_5p_N1__TTCTACATCTTTCCTC-1	ColEpi	0.234414
001-089_T0_COL_EPI_5p_N1__CTGTTTACATATACGC-1	ColEpi	-0.529686
001-089_T0_COL_EPI_5p_N1__ACAGCCGGTAGAGTGC-1	ColEpi	2.83809
001-089_T0_COL_EPI_5p_N1__GGGACCTGTCAATACC-1	ColEpi	-1.30655
001-089_T0_COL_EPI_5p_N1__GGGACCTAGTGCCATT-1	ColEpi	0.166306
001-089_T0_COL_EPI_5p_N1__GGACAGAAGCCGATTT-1	ColEpi	0.0254543
001-089_T0_COL_EPI_5p_N1__GCTGCAGGTGAGGGAG-1	ColEpi	0.99664
001-089_T0_COL_EPI_5p_N1__CCTTACGTCAGCTCGG-1	ColEpi	3.10414
001-089_T0_COL_EPI_5p_N1__TGAAAGAGTGTGGTTT-1	ColEpi	-0.515264
001-089_T0_COL_EPI_5p_N1__AGCGTCGTCTTTCCTC-1	ColEpi	2.22288
001-089_T0_COL_EPI_5p_N1__CGGCTAGGTGATAAGT-1	ColEpi	0.280983
001-089_T0_COL_EPI_5p_N1__TTTGGTTGTAGCGCTC-1	ColEpi	-0.00625845
001-089_T0_COL_EPI_5p_N1__AGGGATGAGCGGCTTC-1	ColEpi	1.50501
001-089_T0_COL_EPI_5p_N1__CAAGTTGGTCTAAAGA-1	ColEpi	0.367826
001-089_T0_COL_EPI_5p_N1__GCATGTATCATCGATG-1	ColEpi	-0.034539
001-089_T0_COL_EPI_5p_N1__CGCCAAGGTGTTTGTG-1	ColEpi	-0.324695
001-089_T0_COL_EPI_5p_N1__TCATTACTCAGTACGT-1	ColEpi	0.0184103
001-089_T0_COL_EPI_5p_N1__AGAATAGTCCACGAAT-1	ColEpi	3.51409
001-089_T0_COL_EPI_5p_N1__GCTCCTAAGATATGCA-1	ColEpi	5.57427
001-089_T0_COL_EPI_5p_N1__TTATGCTAGGCTAGAC-1	ColEpi	2.10376
001-089_T0_COL_EPI_5p_N1__TCATTTGCAATGAATG-1	ColEpi	2.08547
001-089_T0_COL_EPI_5p_N1__CTAAGACGTCGCATCG-1	ColEpi	2.99723
001-089_T0_COL_EPI_5p_N1__TCGTACCTCTATGTGG-1	ColEpi	1.63616
001-089_T0_COL_EPI_5p_N1__AACTCAGCACAGCGTC-1	ColEpi	1.0031
001-089_T0_COL_EPI_5p_N1__ACACCCTTCGTGTAGT-1	ColEpi	0.310114
001-089_T0_COL_EPI_5p_N1__TAGCCGGAGTGTTAGA-1	ColEpi	0.371029
001-089_T0_COL_EPI_5p_N1__CCATGTCCACCCTATC-1	ColEpi	-0.719375
001-089_T0_COL_EPI_5p_N1__CGTGAGCAGATGTGTA-1	ColEpi	0.799627
001-089_T0_COL_EPI_5p_N1__GGGACCTAGTACGTTC-1	ColEpi	4.75074
001-089_T0_COL_EPI_5p_N1__TGCCCATAGAGGTACC-1	ColEpi	0.137396
001-089_T0_COL_EPI_5p_N1__TTTGTCATCATGTAGC-1	ColEpi	3.68982
001-089_T0_COL_EPI_5p_N1__GACTGCGTCGTTTATC-1	ColEpi	1.39897
001-089_T0_COL_EPI_5p_N1__CGACCTTCAGATAATG-1	ColEpi	-0.616261
001-089_T0_COL_EPI_5p_N1__ATCTGCCCACTAAGTC-1	ColEpi	-0.34326
001-089_T0_COL_EPI_5p_N1__GGAGCAAAGCTACCGC-1	ColEpi	3.22526
001-089_T0_COL_EPI_5p_N1__ACACCCTAGTACCGGA-1	ColEpi	-0.340662
001-089_T0_COL_EPI_5p_N1__CAGCAGCCAAGTTAAG-1	ColEpi	-0.166238
001-089_T0_COL_EPI_5p_N1__AAGCCGCCACAGCCCA-1	ColEpi	0.478313
001-089_T0_COL_EPI_5p_N1__GTACGTAGTAGCGTGA-1	ColEpi	1.94191
001-089_T0_COL_EPI_5p_N1__CTTACCGGTTTAAGCC-1	ColEpi	1.23989
001-089_T0_COL_EPI_5p_N1__GAATAAGGTAAATACG-1	ColEpi	1.10483
001-089_T0_COL_EPI_5p_N1__GTGCAGCTCTTCGGTC-1	ColEpi	4.34218
001-089_T0_COL_EPI_5p_N1__TATCTCATCGCGCCAA-1	ColEpi	-0.964643
001-089_T0_COL_EPI_5p_N1__TGACAACAGGCTCAGA-1	ColEpi	-0.118759
001-089_T0_COL_EPI_5p_N1__GTCAAGTTCATAGCAC-1	ColEpi	2.33212
001-089_T0_COL_EPI_5p_N1__CGGAGCTAGTTAACGA-1	ColEpi	0.467915
001-089_T0_COL_EPI_5p_N1__CGTAGCGTCGGATGGA-1	ColEpi	-0.858563
001-089_T0_COL_EPI_5p_N1__ACCTTTAAGGCTAGAC-1	ColEpi	1.15165
001-089_T0_COL_EPI_5p_N1__CGAACATAGGCCCTTG-1	ColEpi	0.67632
001-089_T0_COL_EPI_5p_N1__CTCATTACAGCGTTCG-1	ColEpi	-0.368124
001-089_T0_COL_EPI_5p_N1__AACACGTCAGCTTAAC-1	ColEpi	4.92298
001-089_T0_COL_EPI_5p_N1__GTAACGTGTACCGCTG-1	ColEpi	-0.153636
001-089_T0_COL_EPI_5p_N1__TCGTAGATCTCAAGTG-1	ColEpi	4.80182
001-089_T0_COL_EPI_5p_N1__CCAATCCAGCGTGAGT-1	ColEpi	0.254571
001-089_T0_COL_EPI_5p_N1__GCACATACACCATCCT-1	ColEpi	4.2868
001-089_T0_COL_EPI_5p_N1__CCCATACCACGCCAGT-1	ColEpi	-0.706907
001-089_T0_COL_EPI_5p_N1__ACTGAGTCACGAAACG-1	ColEpi	-0.147573
001-089_T0_COL_EPI_5p_N1__CTCATTAGTAGAGCTG-1	ColEpi	1.33739
001-089_T0_COL_EPI_5p_N1__CACACCTCATACTCTT-1	ColEpi	6.40257
001-089_T0_COL_EPI_5p_N1__GGCGTGTGTTGGTTTG-1	ColEpi	2.74588
001-089_T0_COL_EPI_5p_N1__CTAGAGTAGCGTCAAG-1	ColEpi	4.62264
001-089_T0_COL_EPI_5p_N1__CGGACGTGTAGATTAG-1	ColEpi	0.567637
001-089_T0_COL_EPI_5p_N1__CGACCTTTCCTGTAGA-1	ColEpi	0.462632
001-089_T0_COL_EPI_5p_N1__TACTTGTGTGCGAAAC-1	ColEpi	-0.683044
001-089_T0_COL_EPI_5p_N1__GTCCTCACACAACTGT-1	ColEpi	-0.299377
001-089_T0_COL_EPI_5p_N1__CAGTAACCACAACGCC-1	ColEpi	1.06916
001-089_T0_COL_EPI_5p_N1__ATCCGAAAGCACAGGT-1	ColEpi	2.09228
001-089_T0_COL_EPI_5p_N1__TTGGCAAGTCTGCGGT-1	ColEpi	2.29558
001-089_T0_COL_EPI_5p_N1__TTCTCCTGTCGCCATG-1	ColEpi	0.781708
001-089_T0_COL_EPI_5p_N1__CGTGTAACAGCTGTGC-1	ColEpi	0.557739
001-089_T0_COL_EPI_5p_N1__TTGACTTGTTTAGCTG-1	ColEpi	0.943652
001-089_T0_COL_EPI_5p_N1__GGAAAGCGTACAAGTA-1	ColEpi	1.75246
001-089_T0_COL_EPI_5p_N1__ATAGACCAGATCCTGT-1	ColEpi	6.37424
001-089_T0_COL_EPI_5p_N1__GTACGTATCGTCGTTC-1	ColEpi	3.83078
001-089_T0_COL_EPI_5p_N1__GTACTTTAGCTGAACG-1	ColEpi	1.51901
001-089_T0_COL_EPI_5p_N1__AAGACCTCAGGCTCAC-1	ColEpi	0.548836
001-089_T0_COL_EPI_5p_N1__CTAAGACAGGAATTAC-1	ColEpi	0.0297463
001-089_T0_COL_EPI_5p_N1__TAGCCGGCATCTCCCA-1	ColEpi	2.60981
001-089_T0_COL_EPI_5p_N1__CATTATCGTCGGCTCA-1	ColEpi	1.94393
001-089_T0_COL_EPI_5p_N1__ACGGAGATCCGCAAGC-1	ColEpi	4.3884
001-089_T0_COL_EPI_5p_N1__ATGCGATCACGGCTAC-1	ColEpi	3.01639
001-089_T0_COL_EPI_5p_N1__GTGGGTCCAAATACAG-1	ColEpi	0.886946
001-089_T0_COL_EPI_5p_N1__TCAGCAAAGACCCACC-1	ColEpi	4.11683
001-089_T0_COL_EPI_5p_N1__CGTAGGCAGGCCGAAT-1	ColEpi	9.44204
001-089_T0_COL_EPI_5p_N1__GTTCGGGGTGATGCCC-1	ColEpi	-0.613929
001-089_T0_COL_EPI_5p_N1__GCTGCAGCAAGCCATT-1	ColEpi	0.290731
001-089_T0_COL_EPI_5p_N1__AGCCTAAAGTGTTAGA-1	ColEpi	-0.957298
001-089_T0_COL_EPI_5p_N1__TACCTATAGCGGCTTC-1	ColEpi	4.81759
001-089_T0_COL_EPI_5p_N1__GTCGGGTCAGTCACTA-1	ColEpi	0.720532
001-089_T0_COL_EPI_5p_N1__CGCGTTTTCTGGCGTG-1	ColEpi	-0.344186
001-089_T0_COL_EPI_5p_N1__GAGCAGAGTTATCACG-1	ColEpi	0.0649583
001-089_T0_COL_EPI_5p_N1__ATTATCCCACGAGGTA-1	ColEpi	6.52846
001-089_T0_COL_EPI_5p_N1__CGTAGGCAGAATAGGG-1	ColEpi	7.10528
001-089_T0_COL_EPI_5p_N1__TCTGGAAGTTGATTCG-1	ColEpi	-0.588676
001-089_T0_COL_EPI_5p_N1__CGAGAAGAGACAGAGA-1	ColEpi	0.774518
001-089_T0_COL_EPI_5p_N1__ACTGTCCCATTACCTT-1	ColEpi	-0.919466
001-089_T0_COL_EPI_5p_N1__GTACTCCCAATCACAC-1	ColEpi	3.7827
001-089_T0_COL_EPI_5p_N1__ATTTCTGGTAAGTGGC-1	ColEpi	0.96292
001-089_T0_COL_EPI_5p_N1__CGAATGTGTCTAGCCG-1	ColEpi	2.47861
001-089_T0_COL_EPI_5p_N1__CGCTATCGTACTCAAC-1	ColEpi	0.647153
001-089_T0_COL_EPI_5p_N1__GTTCGGGAGGATGCGT-1	ColEpi	1.23435
001-089_T0_COL_EPI_5p_N1__TTGACTTGTATAGGGC-1	ColEpi	-0.215624
001-089_T0_COL_EPI_5p_N1__AACTCCCAGAAGGTGA-1	ColEpi	-0.39963
001-089_T0_COL_EPI_5p_N1__GCTGGGTCATAGACTC-1	ColEpi	3.13965
001-089_T0_COL_EPI_5p_N1__TATGCCCCAGTGGAGT-1	ColEpi	2.37038
001-089_T0_COL_EPI_5p_N1__TAGGCATTCCGCATCT-1	ColEpi	0.162384
001-089_T0_COL_EPI_5p_N1__ACGGGTCGTGCAGACA-1	ColEpi	1.03056
001-089_T0_COL_EPI_5p_N1__GACCTGGAGCTAAACA-1	ColEpi	0.699117
001-089_T0_COL_EPI_5p_N1__TCGCGTTTCCTTTACA-1	ColEpi	-0.183218
001-089_T0_COL_EPI_5p_N1__ACTGTCCCACATGACT-1	ColEpi	-0.32108
001-089_T0_COL_EPI_5p_N1__TACGGATAGAATGTGT-1	ColEpi	0.852932
001-089_T0_COL_EPI_5p_N1__GCAATCACAGGTTTCA-1	ColEpi	0.28681
001-089_T0_COL_EPI_5p_N1__TCTCTAAAGCCTTGAT-1	ColEpi	0.798528
001-089_T0_COL_EPI_5p_N1__ACGCAGCTCGCGTAGC-1	ColEpi	-0.279486
001-089_T0_COL_EPI_5p_N1__CGCTATCGTTTGTTTC-1	ColEpi	1.11903
001-089_T0_COL_EPI_5p_N1__GGGACCTCAGTTAACC-1	ColEpi	-0.127993
001-089_T0_COL_EPI_5p_N1__GTAGGCCTCAGAGACG-1	ColEpi	-0.369616
001-089_T0_COL_EPI_5p_N1__CTGATCCGTCCAGTGC-1	ColEpi	3.52602
001-089_T0_COL_EPI_5p_N1__GGCGTGTTCTGTCTAT-1	ColEpi	1.52996
001-089_T0_COL_EPI_5p_N1__TTTCCTCAGGGCACTA-1	ColEpi	-0.823144
001-089_T0_COL_EPI_5p_N1__GATGAAAGTGACAAAT-1	ColEpi	0.0930809
001-089_T0_COL_EPI_5p_N1__TAGACCAGTCTTGCGG-1	ColEpi	1.31003
001-089_T0_COL_EPI_5p_N1__TACCTTAAGCCGGTAA-1	ColEpi	0.837639
001-089_T0_COL_EPI_5p_N1__GTTACAGGTACATCCA-1	ColEpi	6.88396
001-089_T0_COL_EPI_5p_N1__GTGCTTCGTCGGATCC-1	ColEpi	0.940884
001-089_T0_COL_EPI_5p_N1__GGATGTTTCTACCTGC-1	ColEpi	2.82861
001-089_T0_COL_EPI_5p_N1__TCTCATATCTTGACGA-1	ColEpi	0.46127
001-089_T0_COL_EPI_5p_N1__GTTCGGGCATTCTTAC-1	ColEpi	0.0174131
001-089_T0_COL_EPI_5p_N1__GGATTACCACTATCTT-1	ColEpi	0.672377
001-089_T0_COL_EPI_5p_N1__CTAGAGTGTTGGACCC-1	ColEpi	2.10393
001-089_T0_COL_EPI_5p_N1__TCGTAGATCGAGAGCA-1	ColEpi	0.553366
001-089_T0_COL_EPI_5p_N1__CATATGGAGCTCCTTC-1	ColEpi	1.64052
001-089_T0_COL_EPI_5p_N1__CTACACCGTAAATACG-1	ColEpi	0.252066
001-089_T0_COL_EPI_5p_N1__CCCAATCCACAGACTT-1	ColEpi	-0.223269
001-089_T0_COL_EPI_5p_N1__CACATTTGTGGCAAAC-1	ColEpi	3.60809
001-089_T0_COL_EPI_5p_N1__GAATAAGAGCTGGAAC-1	ColEpi	0.184147
001-089_T0_COL_EPI_5p_N1__GACTGCGCAGTCACTA-1	ColEpi	-0.217208
001-089_T0_COL_EPI_5p_N1__CGGAGTCTCAGGCGAA-1	ColEpi	-0.590249
001-089_T0_COL_EPI_5p_N1__CAGAGAGGTAAATGAC-1	ColEpi	1.99049
001-089_T0_COL_EPI_5p_N1__TTCTTAGGTGGAAAGA-1	ColEpi	-0.0232179
001-089_T0_COL_EPI_5p_N1__AGGCCGTAGGAGCGTT-1	ColEpi	0.179761
001-089_T0_COL_EPI_5p_N1__CATGGCGTCGGTTAAC-1	ColEpi	0.837436
001-089_T0_COL_EPI_5p_N1__AAGTCTGGTGTGACCC-1	ColEpi	-0.354198
001-089_T0_COL_EPI_5p_N1__CAGCCGAAGTGCCATT-1	ColEpi	0.138397
001-089_T0_COL_EPI_5p_N1__GTGCATAGTTAGAACA-1	ColEpi	-0.497818
001-089_T0_COL_EPI_5p_N1__TCTGGAAAGGGCTTGA-1	ColEpi	-0.255225
001-089_T0_COL_EPI_5p_N1__GGTGAAGTCAAAGACA-1	ColEpi	1.68139
001-089_T0_COL_EPI_5p_N1__CATCGAAGTCCCTACT-1	ColEpi	0.824929
001-089_T0_COL_EPI_5p_N1__CGGGTCATCTCGTATT-1	ColEpi	0.263055
001-089_T0_COL_EPI_5p_N1__CCCAGTTAGAAACGCC-1	ColEpi	0.0256475
001-089_T0_COL_EPI_5p_N1__TCAACGAGTTTAAGCC-1	ColEpi	-0.415563
001-089_T0_COL_EPI_5p_N1__GCTGCGACAGTAAGAT-1	ColEpi	6.19851
001-089_T0_COL_EPI_5p_N1__GCGCAACTCTACTCAT-1	ColEpi	1.86708
001-089_T0_COL_EPI_5p_N1__GTTCATTGTCAGAAGC-1	ColEpi	0.310793
001-089_T0_COL_EPI_5p_N1__CATTATCCAGACTCGC-1	ColEpi	-0.724221
001-089_T0_COL_EPI_5p_N1__TTCTCCTGTCCAACTA-1	ColEpi	1.52054
001-089_T0_COL_EPI_5p_N1__AGCGGTCGTTACGTCA-1	ColEpi	0.405435
001-089_T0_COL_EPI_5p_N1__CACATAGGTACAGTGG-1	ColEpi	2.75039
001-089_T0_COL_EPI_5p_N1__TGGCGCACAATGTAAG-1	ColEpi	0.669928
001-089_T0_COL_EPI_5p_N1__GGCCGATAGGTGATAT-1	ColEpi	-0.0898402
001-089_T0_COL_EPI_5p_N1__GTCCTCAGTTCGTGAT-1	ColEpi	2.35714
001-089_T0_COL_EPI_5p_N1__GGACGTCCATATACGC-1	ColEpi	0.0283309
001-089_T0_COL_EPI_5p_N1__CCACCTAGTCTCCACT-1	ColEpi	4.36303
001-089_T0_COL_EPI_5p_N1__GATGAGGTCGACCAGC-1	ColEpi	2.78232
001-089_T0_COL_EPI_5p_N1__ATTCTACGTTATCCGA-1	ColEpi	4.41146
001-089_T0_COL_EPI_5p_N1__TAGAGCTCATTCTCAT-1	ColEpi	2.77923
001-089_T0_COL_EPI_5p_N1__AAGCCGCGTATATGGA-1	ColEpi	0.372778
001-089_T0_COL_EPI_5p_N1__GTACTCCCATTTCAGG-1	ColEpi	-0.127281
001-089_T0_COL_EPI_5p_N1__CATATGGGTGGCCCTA-1	ColEpi	1.59983
001-089_T0_COL_EPI_5p_N1__CATCGAAGTACGACCC-1	ColEpi	1.03988
001-089_T0_COL_EPI_5p_N1__TGCGCAGTCCGCATAA-1	ColEpi	9.32321
001-089_T0_COL_EPI_5p_N1__CCAGCGATCCGCTGTT-1	ColEpi	4.09103
001-089_T0_COL_EPI_5p_N1__TCGCGTTAGGCACATG-1	ColEpi	0.291359
001-089_T0_COL_EPI_5p_N1__CTAATGGAGTTTGCGT-1	ColEpi	0.100854
001-089_T0_COL_EPI_5p_N1__TACCTTAAGTCATCCA-1	ColEpi	5.77041
001-089_T0_COL_EPI_5p_N1__ATGAGGGAGTGTTTGC-1	ColEpi	-0.0578614
001-089_T0_COL_EPI_5p_N1__AGAGTGGCAGATAATG-1	ColEpi	0.632618
001-089_T0_COL_EPI_5p_N1__GGCGTGTAGAACTCGG-1	ColEpi	1.35418
001-089_T0_COL_EPI_5p_N1__ACAGCTAGTACAGTTC-1	ColEpi	0.668973
001-089_T0_COL_EPI_5p_N1__TGGTTCCAGCGTTCCG-1	ColEpi	0.0444476
001-089_T0_COL_EPI_5p_N1__ACCGTAATCCTTCAAT-1	ColEpi	0.0845552
001-089_T0_COL_EPI_5p_N1__CCACGGACAATGTAAG-1	ColEpi	2.60949
001-089_T0_COL_EPI_5p_N1__CGCCAAGGTCTGATTG-1	ColEpi	2.25483
001-089_T0_COL_EPI_5p_N1__GGTGAAGTCGTGGACC-1	ColEpi	5.57963
001-089_T0_COL_EPI_5p_N1__GGATGTTAGCGACGTA-1	ColEpi	0.506044
001-089_T0_COL_EPI_5p_N1__CGAGCACAGCTAACTC-1	ColEpi	-0.052345
001-089_T0_COL_EPI_5p_N1__ACATCAGTCCGTCATC-1	ColEpi	0.117604
001-089_T0_COL_EPI_5p_N1__TACAGTGTCAAACAAG-1	ColEpi	1.02705
001-089_T0_COL_EPI_5p_N1__ACACCGGAGAAACCTA-1	ColEpi	0.396462
001-089_T0_COL_EPI_5p_N1__TTTACTGCAACACGCC-1	ColEpi	0.505775
001-089_T0_COL_EPI_5p_N1__GGAGCAATCCTTGCCA-1	ColEpi	1.61843
001-089_T0_COL_EPI_5p_N1__ACCAGTATCTCGGACG-1	ColEpi	1.38832
001-089_T0_COL_EPI_5p_N1__GAATAAGAGTTATCGC-1	ColEpi	1.50136
001-089_T0_COL_EPI_5p_N1__GGGCATCGTAACGACG-1	ColEpi	4.88527
001-089_T0_COL_EPI_5p_N1__CTCATTACATAGGATA-1	ColEpi	2.05455
001-089_T0_COL_EPI_5p_N1__AAGGCAGCAGTTTACG-1	ColEpi	2.84412
001-089_T0_COL_EPI_5p_N1__ACGTCAACAGCTGGCT-1	ColEpi	0.356566
001-089_T0_COL_EPI_5p_N1__CTCAGAACAGATGAGC-1	ColEpi	1.06483
001-089_T0_COL_EPI_5p_N1__CTCGGGAAGTGTCCAT-1	ColEpi	3.70435
001-089_T0_COL_EPI_5p_N1__TACGGATCAATGAAAC-1	ColEpi	2.22596
001-089_T0_COL_EPI_5p_N1__CGTCTACAGTCGTTTG-1	ColEpi	2.69828
001-089_T0_COL_EPI_5p_N1__CTAACTTAGCTTTGGT-1	ColEpi	4.83808
001-089_T0_COL_EPI_5p_N1__AGTGAGGAGTGGGTTG-1	ColEpi	2.34967
001-089_T0_COL_EPI_5p_N1__ACGATGTTCAGATAAG-1	ColEpi	-0.894793
001-089_T0_COL_EPI_5p_N1__GCAAACTTCGGCGCTA-1	ColEpi	-0.391639
001-089_T0_COL_EPI_5p_N1__CTTGGCTCAAACCTAC-1	ColEpi	1.60388
001-089_T0_COL_EPI_5p_N1__ACGCCGACAGTACACT-1	ColEpi	-0.0895677
001-089_T0_COL_EPI_5p_N1__TCCACACGTGTGGTTT-1	ColEpi	1.67717
001-089_T0_COL_EPI_5p_N1__TTGCCGTTCAGTCCCT-1	ColEpi	0.202129
001-089_T0_COL_EPI_5p_N1__CAAGTTGGTCTCGTTC-1	ColEpi	4.56554
001-089_T0_COL_EPI_5p_N1__CACTCCACATAGGATA-1	ColEpi	5.25881
001-089_T0_COL_EPI_5p_N1__CTCGGGATCTTAGCCC-1	ColEpi	-1.3918
001-089_T0_COL_EPI_5p_N1__TCAACGACAAGTTGTC-1	ColEpi	4.77882
001-089_T0_COL_EPI_5p_N1__TCAGATGAGATGTGGC-1	ColEpi	-0.471605
001-089_T0_COL_EPI_5p_N1__CAGCTAAAGGCAGGTT-1	ColEpi	2.13558
001-089_T0_COL_EPI_5p_N1__GCGACCAAGAGGTAGA-1	ColEpi	0.880382
001-089_T0_COL_EPI_5p_N1__AGCGTCGAGAGATGAG-1	ColEpi	-0.738187
001-089_T0_COL_EPI_5p_N1__CATCCACGTACGAAAT-1	ColEpi	1.98348
001-089_T0_COL_EPI_5p_N1__AGCCTAATCTCAAACG-1	ColEpi	0.130342
001-089_T0_COL_EPI_5p_N1__CCATTCGAGGAATCGC-1	ColEpi	-0.0666893
001-089_T0_COL_EPI_5p_N1__TTGCCGTGTCTTCAAG-1	ColEpi	5.0627
001-089_T0_COL_EPI_5p_N1__GAACATCGTTGGTTTG-1	ColEpi	0.972597
001-089_T0_COL_EPI_5p_N1__CGGGTCAAGCGTGTCC-1	ColEpi	1.07693
001-089_T0_COL_EPI_5p_N1__TAAACCGGTCGGCTCA-1	ColEpi	0.27678
001-089_T0_COL_EPI_5p_N1__CCCTCCTCATATGCTG-1	ColEpi	0.295055
001-089_T0_COL_EPI_5p_N1__AGATCTGCACTTAAGC-1	ColEpi	-0.356158
001-089_T0_COL_EPI_5p_N1__GATGAAACAAGCGAGT-1	ColEpi	0.579632
001-089_T0_COL_EPI_5p_N1__TTGAACGAGACACGAC-1	ColEpi	2.15459
001-089_T0_COL_EPI_5p_N1__CGTTGGGGTTACCAGT-1	ColEpi	1.52512
001-089_T0_COL_EPI_5p_N1__ATCGAGTCATGTCCTC-1	ColEpi	3.37489
001-089_T0_COL_EPI_5p_N1__GTATCTTGTTGGTAAA-1	ColEpi	-0.450787
001-089_T0_COL_EPI_5p_N1__TTTACTGCACCGTTGG-1	ColEpi	4.84873
001-089_T0_COL_EPI_5p_N1__GATGAGGTCTGAAAGA-1	ColEpi	-0.745253
001-089_T0_COL_EPI_5p_N1__CATTCGCGTGTATGGG-1	ColEpi	-0.0245209
001-089_T0_COL_EPI_5p_N1__ACCTTTAGTAGCTCCG-1	ColEpi	2.01951
001-089_T0_COL_EPI_5p_N1__ACTGTCCCATAGTAAG-1	ColEpi	0.906512
001-089_T0_COL_EPI_5p_N1__TCTATTGGTGTGGTTT-1	ColEpi	0.622733
001-089_T0_COL_EPI_5p_N1__TAGTGGTAGCAATCTC-1	ColEpi	-0.174538
001-089_T0_COL_EPI_5p_N1__CGTGTCTAGAATCTCC-1	ColEpi	0.757599
001-089_T0_COL_EPI_5p_N1__GCCTCTACAAATTGCC-1	ColEpi	2.30779
001-089_T0_COL_EPI_5p_N1__GCTTGAAAGTGAAGTT-1	ColEpi	-0.609483
001-089_T0_COL_EPI_5p_N1__GCTCTGTAGCGATATA-1	ColEpi	1.67482
001-089_T0_COL_EPI_5p_N1__GCATGCGGTTAAAGTG-1	ColEpi	0.533207
001-089_T0_COL_EPI_5p_N1__GTTTCTACATTAGGCT-1	ColEpi	-0.410558
001-089_T0_COL_EPI_5p_N1__TATGCCCAGCTAGTTC-1	ColEpi	3.45085
001-089_T0_COL_EPI_5p_N1__TCTGGAACAAGCGTAG-1	ColEpi	0.325909
001-089_T0_COL_EPI_5p_N1__GGGAGATTCACCCTCA-1	ColEpi	0.100463
001-089_T0_COL_EPI_5p_N1__CAGCATAAGACTAAGT-1	ColEpi	2.45853
001-089_T0_COL_EPI_5p_N1__CTCGAGGAGAGCTGCA-1	ColEpi	2.16239
001-089_T0_COL_EPI_5p_N1__GTCGGGTAGGTGGGTT-1	ColEpi	2.91522
001-089_T0_COL_EPI_5p_N1__TGACAACCAAGTTCTG-1	ColEpi	1.15331
001-089_T0_COL_EPI_5p_N1__ACCTTTATCGGCCGAT-1	ColEpi	2.40542
001-089_T0_COL_EPI_5p_N1__CGTCAGGGTTCGGCAC-1	ColEpi	3.26899
001-089_T0_COL_EPI_5p_N1__TTGGAACTCTTGCATT-1	ColEpi	2.62962
001-089_T0_COL_EPI_5p_N1__GACGTTAAGATGTGTA-1	ColEpi	2.06508
001-089_T0_COL_EPI_5p_N1__CTCGAGGAGCCCAACC-1	ColEpi	-0.323371
001-089_T0_COL_EPI_5p_N1__GTCGTAATCCCAAGAT-1	ColEpi	4.35308
001-089_T0_COL_EPI_5p_N1__AGTTGGTTCATCGCTC-1	ColEpi	1.21943
001-089_T0_COL_EPI_5p_N1__CGTCAGGAGGATGGTC-1	ColEpi	1.05532
001-089_T0_COL_EPI_5p_N1__ATCTACTTCTGGGCCA-1	ColEpi	-0.473495
001-089_T0_COL_EPI_5p_N1__AGCGTATTCCCATTAT-1	ColEpi	-0.78659
001-089_T0_COL_EPI_5p_N1__TGCCAAAAGACTGTAA-1	ColEpi	-0.571412
001-089_T0_COL_EPI_5p_N1__GCATGCGTCCGTTGTC-1	ColEpi	6.19858
001-089_T0_COL_EPI_5p_N1__AGACGTTCAGGACGTA-1	ColEpi	3.88247
001-089_T0_COL_EPI_5p_N1__ACGAGGAAGTTATCGC-1	ColEpi	7.67093
001-089_T0_COL_EPI_5p_N1__CGGACGTTCTGCTGTC-1	ColEpi	-0.40304
001-089_T0_COL_EPI_5p_N1__CTAGTGAAGGCACATG-1	ColEpi	-0.770772
001-089_T0_COL_EPI_5p_N1__GACCTGGCAACGATGG-1	ColEpi	2.04835
001-089_T0_COL_EPI_5p_N1__AGGCCGTAGGTTACCT-1	ColEpi	-0.142825
001-089_T0_COL_EPI_5p_N1__GACTGCGCAAGCGAGT-1	ColEpi	4.65283
001-089_T0_COL_EPI_5p_N1__TCAGCTCTCTTCCTTC-1	ColEpi	-1.02247
001-089_T0_COL_EPI_5p_N1__AGGCCGTAGGTCGGAT-1	ColEpi	0.0909655
001-089_T0_COL_EPI_5p_N1__TTGCCGTTCGAACGGA-1	ColEpi	2.93026
001-089_T0_COL_EPI_5p_N1__TGCGGGTGTGCTGTAT-1	ColEpi	2.54964
001-089_T0_COL_EPI_5p_N1__GTGCTTCAGAGCAATT-1	ColEpi	0.706144
001-089_T0_COL_EPI_5p_N1__TTGTAGGGTTCACGGC-1	ColEpi	4.93623
001-089_T0_COL_EPI_5p_N1__CATCGGGGTAGCGTGA-1	ColEpi	0.138576
001-089_T0_COL_EPI_5p_N1__CTTGGCTTCTTGCCGT-1	ColEpi	5.77259
001-089_T0_COL_EPI_5p_N1__TACCTTACATCCGTGG-1	ColEpi	1.45186
001-089_T0_COL_EPI_5p_N1__TTCGAAGGTGTCCTCT-1	ColEpi	0.0763309
001-089_T0_COL_EPI_5p_N1__GCGGGTTAGTGGTCCC-1	ColEpi	0.198805
001-089_T0_COL_EPI_5p_N1__AAAGATGCATTCTTAC-1	ColEpi	1.6813
001-089_T0_COL_EPI_5p_N1__TGACTAGAGCTCAACT-1	ColEpi	1.81567
001-089_T0_COL_EPI_5p_N1__ATTTCTGAGCCAGTTT-1	ColEpi	1.37604
001-089_T0_COL_EPI_5p_N1__CAGCTGGTCCTCATTA-1	ColEpi	0.867625
001-089_T0_COL_EPI_5p_N1__GTCACAATCCTTGACC-1	ColEpi	1.7084
001-089_T0_COL_EPI_5p_N1__TCCCGATAGGGAGTAA-1	ColEpi	0.0533621
001-089_T0_COL_EPI_5p_N1__AGTTGGTGTCCGAACC-1	ColEpi	-0.440075
001-089_T0_COL_EPI_5p_N1__CTCATTATCTCGGACG-1	ColEpi	1.56998
001-089_T0_COL_EPI_5p_N1__GCGCAGTGTCGTCTTC-1	ColEpi	0.0722964
001-089_T0_COL_EPI_5p_N1__TCATTACGTCACACGC-1	ColEpi	4.33752
001-089_T0_COL_EPI_5p_N1__CCCAGTTCAGGGTATG-1	ColEpi	3.42309
001-089_T0_COL_EPI_5p_N1__CACCACTCATCAGTCA-1	ColEpi	0.748884
001-089_T0_COL_EPI_5p_N1__AATCCAGCATCGGACC-1	ColEpi	1.66449
001-089_T0_COL_EPI_5p_N1__GTCGGGTAGTGCCATT-1	ColEpi	0.51343
001-089_T0_COL_EPI_5p_N1__GGTGCGTAGAGCCTAG-1	ColEpi	-0.234944
001-089_T0_COL_EPI_5p_N1__CTCCTAGTCGCCCTTA-1	ColEpi	-0.0440556
001-089_T0_COL_EPI_5p_N1__AGCTTGATCTCAAGTG-1	ColEpi	-0.218619
001-089_T0_COL_EPI_5p_N1__GACCTGGTCAGCTCGG-1	ColEpi	0.0213729
001-089_T0_COL_EPI_5p_N1__CTGTTTACATTGAGCT-1	ColEpi	3.08852
001-089_T0_COL_EPI_5p_N1__GGAAAGCGTCCGTGAC-1	ColEpi	0.79552
001-089_T0_COL_EPI_5p_N1__TGGTTAGGTGTTGGGA-1	ColEpi	1.76246
001-089_T0_COL_EPI_5p_N1__TCAATCTTCATAACCG-1	ColEpi	0.54804
001-089_T0_COL_EPI_5p_N1__TAAGCGTCATTGTGCA-1	ColEpi	0.748393
001-089_T0_COL_EPI_5p_N1__CTCCTAGCAGCCAGAA-1	ColEpi	-1.03047
001-089_T0_COL_EPI_5p_N1__CCTTTCTTCTGGTTCC-1	ColEpi	1.16863
001-089_T0_COL_EPI_5p_N1__TGAGGGATCCCTTGTG-1	ColEpi	2.85693
001-089_T0_COL_EPI_5p_N1__CTTAACTTCCTTCAAT-1	ColEpi	1.08536
001-089_T0_COL_EPI_5p_N1__TGCCCATCATTACCTT-1	ColEpi	1.59263
001-089_T0_COL_EPI_5p_N1__AGCAGCCCATAGGATA-1	ColEpi	5.05755
001-089_T0_COL_EPI_5p_N1__GAACCTAAGTGCGTGA-1	ColEpi	0.110312
001-089_T0_COL_EPI_5p_N1__TCAGGATAGCGTCAAG-1	ColEpi	0.129066
001-089_T0_COL_EPI_5p_N1__GTCGGGTAGGGCTCTC-1	ColEpi	0.84392
001-089_T0_COL_EPI_5p_N1__CATTCGCAGTCCCACG-1	ColEpi	1.78622
001-089_T0_COL_EPI_5p_N1__TAAGAGACAGTCTTCC-1	ColEpi	5.71472
001-089_T0_COL_EPI_5p_N1__TAGTTGGAGCTATGCT-1	ColEpi	-0.262719
001-089_T0_COL_EPI_5p_N1__TCGTACCTCTGCCAGG-1	ColEpi	3.15873
001-089_T0_COL_EPI_5p_N1__CGTAGGCTCATTGCGA-1	ColEpi	-0.321198
001-089_T0_COL_EPI_5p_N1__GATTCAGCAGTACACT-1	ColEpi	3.96699
001-089_T0_COL_EPI_5p_N1__TCTTTCCGTCGAATCT-1	ColEpi	-0.576304
001-089_T0_COL_EPI_5p_N1__TAAGCGTAGATTACCC-1	ColEpi	4.2642
001-089_T0_COL_EPI_5p_N1__CTGTGCTTCGCTTAGA-1	ColEpi	-0.437094
001-089_T0_COL_EPI_5p_N1__GCATACATCGTCTGCT-1	ColEpi	-0.605715
001-089_T0_COL_EPI_5p_N1__TGGCCAGAGCTAACTC-1	ColEpi	2.21077
001-089_T0_COL_EPI_5p_N1__TTTATGCGTCCATGAT-1	ColEpi	1.02263
001-089_T0_COL_EPI_5p_N1__CATCGAAGTCACTGGC-1	ColEpi	10.2479
001-089_T0_COL_EPI_5p_N1__ACTGAGTAGCCTCGTG-1	ColEpi	7.3106
001-089_T0_COL_EPI_5p_N1__CTAGAGTAGTGACATA-1	ColEpi	-0.591153
001-089_T0_COL_EPI_5p_N1__CGTGTAATCAGTGCAT-1	ColEpi	0.126441
001-089_T0_COL_EPI_5p_N1__AAGCCGCCAGGGAGAG-1	ColEpi	0.467266
001-089_T0_COL_EPI_5p_N1__AGAGCTTCAGGTTTCA-1	ColEpi	-0.304703
001-089_T0_COL_EPI_5p_N1__TTTGCGCGTGAGTGAC-1	ColEpi	0.193233
001-089_T0_COL_EPI_5p_N1__CGATCGGAGGGTGTTG-1	ColEpi	-0.73823
001-089_T0_COL_EPI_5p_N1__CGATTGAGTTCACCTC-1	ColEpi	2.04309
001-089_T0_COL_EPI_5p_N1__ACTTACTCAAACGCGA-1	ColEpi	-0.534941
001-089_T0_COL_EPI_5p_N1__AAAGCAAAGCGAGAAA-1	ColEpi	5.15351
001-089_T0_COL_EPI_5p_N1__CCCATACTCAACACTG-1	ColEpi	0.977571
001-089_T0_COL_EPI_5p_N1__GGGAATGCAATCGAAA-1	ColEpi	-1.09297
001-089_T0_COL_EPI_5p_N1__CAACCAAGTCCGTCAG-1	ColEpi	4.75076
001-089_T0_COL_EPI_5p_N1__TCCCGATCATGTTGAC-1	ColEpi	1.05137
001-089_T0_COL_EPI_5p_N1__TCTGGAACATTTGCCC-1	ColEpi	-0.101216
001-089_T0_COL_EPI_5p_N1__CGTCTACGTGAGCGAT-1	ColEpi	1.63073
001-089_T0_COL_EPI_5p_N1__TCTGGAACAGCATGAG-1	ColEpi	1.14116
001-089_T0_COL_EPI_5p_N1__GGTGCGTGTAGCTGCC-1	ColEpi	0.110698
001-089_T0_COL_EPI_5p_N1__TGATTTCCACGGTGTC-1	ColEpi	1.42273
001-089_T0_COL_EPI_5p_N1__AACTCTTGTCTGCGGT-1	ColEpi	-0.884202
001-089_T0_COL_EPI_5p_N1__TACCTATTCTTCAACT-1	ColEpi	2.35123
001-089_T0_COL_EPI_5p_N1__TTAGGACGTCGCGGTT-1	ColEpi	-0.111019
001-089_T0_COL_EPI_5p_N1__CTCGTACCACTAAGTC-1	ColEpi	1.20046
001-089_T0_COL_EPI_5p_N1__TCGCGAGCATAGTAAG-1	ColEpi	2.50426
001-089_T0_COL_EPI_5p_N1__CTGCCTAAGGCCCTCA-1	ColEpi	2.80914
001-089_T0_COL_EPI_5p_N1__TGAGAGGTCTTAACCT-1	ColEpi	0.306836
001-089_T0_COL_EPI_5p_N1__TCTTTCCCATATACGC-1	ColEpi	2.33152
001-089_T0_COL_EPI_5p_N1__TCGCGAGTCTCGCATC-1	ColEpi	-0.207514
001-089_T0_COL_EPI_5p_N1__GACGTTAAGGCAAAGA-1	ColEpi	1.09151
001-089_T0_COL_EPI_5p_N1__CCCATACTCTATCGCC-1	ColEpi	-0.35263
001-089_T0_COL_EPI_5p_N1__TGCTACCCAGCTGTTA-1	ColEpi	1.72997
001-089_T0_COL_EPI_5p_N1__TGCCCATAGGAATTAC-1	ColEpi	0.572909
001-089_T0_COL_EPI_5p_N1__TAGTTGGTCGATAGAA-1	ColEpi	-0.372218
001-089_T0_COL_EPI_5p_N1__CGTGTCTCATGCCTAA-1	ColEpi	0.517895
001-089_T0_COL_EPI_5p_N1__GTTTCTAAGACATAAC-1	ColEpi	-0.114554
001-089_T0_COL_EPI_5p_N1__TAGCCGGCACCCAGTG-1	ColEpi	-0.0511911
001-089_T0_COL_EPI_5p_N1__CGTCTACCATCGGACC-1	ColEpi	0.13923
001-089_T0_COL_EPI_5p_N1__TGCGTGGTCTGTCCGT-1	ColEpi	-0.173357
001-089_T0_COL_EPI_5p_N1__AGTGGGAAGATCGGGT-1	ColEpi	0.466234
001-089_T0_COL_EPI_5p_N1__ACGATACCAATGAATG-1	ColEpi	2.255
001-089_T0_COL_EPI_5p_N1__CAAGAAACACCTTGTC-1	ColEpi	-0.808816
001-089_T0_COL_EPI_5p_N1__CCCAGTTAGACTACAA-1	ColEpi	0.661343
001-089_T0_COL_EPI_5p_N1__TACTTGTGTGTTCTTT-1	ColEpi	-1.12283
001-089_T0_COL_EPI_5p_N1__GTAGGCCCACTATCTT-1	ColEpi	-0.750666
001-089_T0_COL_EPI_5p_N1__TCTCTAACACCGTTGG-1	ColEpi	0.744899
001-089_T0_COL_EPI_5p_N1__GTCACGGAGGCCATAG-1	ColEpi	-0.232074
001-089_T0_COL_EPI_5p_N1__TTGGCAAGTTCGTCTC-1	ColEpi	1.31608
001-089_T0_COL_EPI_5p_N1__CGGTTAATCTCTTGAT-1	ColEpi	1.93504
001-089_T0_COL_EPI_5p_N1__CATATTCCAATCTACG-1	ColEpi	-1.09312
001-089_T0_COL_EPI_5p_N1__GGGCACTAGCTCCCAG-1	ColEpi	0.0693041
001-089_T0_COL_EPI_5p_N1__CCCATACGTACTCGCG-1	ColEpi	-0.624203
001-089_T0_COL_EPI_5p_N1__TCGTACCCAGTTAACC-1	ColEpi	0.0342873
001-089_T0_COL_EPI_5p_N1__ATCGAGTAGCAGACTG-1	ColEpi	2.50534
001-089_T0_COL_EPI_5p_N1__ACATACGGTCTCATCC-1	ColEpi	-0.177284
001-089_T0_COL_EPI_5p_N1__GACGTTAGTGCTCTTC-1	ColEpi	3.29073
001-089_T0_COL_EPI_5p_N1__GTGCAGCGTTCTGGTA-1	ColEpi	0.061039
001-089_T0_COL_EPI_5p_N1__CTTAGGATCCGAAGAG-1	ColEpi	5.05517
001-089_T0_COL_EPI_5p_N1__TCATTTGGTTACGGAG-1	ColEpi	0.685184
001-089_T0_COL_EPI_5p_N1__TACAGTGCAGCTGTAT-1	ColEpi	1.29112
001-089_T0_COL_EPI_5p_N1__GGCGTGTCATTTGCCC-1	ColEpi	2.98381
001-089_T0_COL_EPI_5p_N1__CGATGGCGTGACAAAT-1	ColEpi	0.429809
001-089_T0_COL_EPI_5p_N1__CAGTAACAGTACGCCC-1	ColEpi	1.56066
001-089_T0_COL_EPI_5p_N1__ACTGAGTTCTGGTTCC-1	ColEpi	1.04998
001-089_T0_COL_EPI_5p_N1__TGTATTCTCTCCCTGA-1	ColEpi	-0.746379
001-089_T0_COL_EPI_5p_N1__TTCGGTCCATTCTTAC-1	ColEpi	-1.12415
001-089_T0_COL_EPI_5p_N1__TCATTACCAGGTGGAT-1	ColEpi	3.65198
001-089_T0_COL_EPI_5p_N1__AAGGTTCGTTAGATGA-1	ColEpi	0.458646
001-089_T0_COL_EPI_5p_N1__CTCGTACGTTGCTCCT-1	ColEpi	2.89506
001-089_T0_COL_EPI_5p_N1__GCGCAACTCCTAGTGA-1	ColEpi	2.09263
001-089_T0_COL_EPI_5p_N1__ACTTACTAGCCAGTAG-1	ColEpi	-0.220558
001-089_T0_COL_EPI_5p_N1__CCCAATCCATGAAGTA-1	ColEpi	-0.434331
001-089_T0_COL_EPI_5p_N1__TACGGTACATCGGTTA-1	ColEpi	-0.710593
001-089_T0_COL_EPI_5p_N1__GATCGCGTCTTGAGAC-1	ColEpi	-0.556602
001-089_T0_COL_EPI_5p_N1__CCGTACTAGGCAATTA-1	ColEpi	0.589796
001-089_T0_COL_EPI_5p_N1__TACGGTACACCGTTGG-1	ColEpi	-0.508414
001-089_T0_COL_EPI_5p_N1__GCGCAGTCAATGGACG-1	ColEpi	5.67211
001-089_T0_COL_EPI_5p_N1__CCGTTCAAGTACGCCC-1	ColEpi	-0.705264
001-089_T0_COL_EPI_5p_N1__CTGTTTACATCTGGTA-1	ColEpi	0.653534
001-089_T0_COL_EPI_5p_N1__GCTCTGTGTTACCGAT-1	ColEpi	-0.793577
001-089_T0_COL_EPI_5p_N1__CGCTTCACATCGGTTA-1	ColEpi	-0.586126
001-089_T0_COL_EPI_5p_N1__CTTGGCTTCGTACCGG-1	ColEpi	2.67003
001-089_T0_COL_EPI_5p_N1__GGACAAGTCGATAGAA-1	ColEpi	3.35304
001-089_T0_COL_EPI_5p_N1__TCTCATAGTTCCGGCA-1	ColEpi	0.741826
001-089_T0_COL_EPI_5p_N1__TACTTGTCAATGGATA-1	ColEpi	3.22393
001-089_T0_COL_EPI_5p_N1__TAAGCGTTCAGCTGGC-1	ColEpi	1.41743
001-089_T0_COL_EPI_5p_N1__GTAACGTCACGAAGCA-1	ColEpi	3.34646
001-089_T0_COL_EPI_5p_N1__CTGCTGTAGTCAAGGC-1	ColEpi	-0.390542
001-089_T0_COL_EPI_5p_N1__CGTCAGGTCGCCTGTT-1	ColEpi	1.79479
001-089_T0_COL_EPI_5p_N1__CGAACATTCAGTCAGT-1	ColEpi	-0.671058
001-089_T0_COL_EPI_5p_N1__AGCGGTCGTTTACTCT-1	ColEpi	1.54377
001-089_T0_COL_EPI_5p_N1__ATAACGCAGAGCTGCA-1	ColEpi	4.46253
001-089_T0_COL_EPI_5p_N1__GTCATTTAGTTGAGAT-1	ColEpi	0.670077
001-089_T0_COL_EPI_5p_N1__TAGACCAAGGTAGCCA-1	ColEpi	-0.156094
001-089_T0_COL_EPI_5p_N1__GATTCAGAGCGGCTTC-1	ColEpi	4.55903
001-089_T0_COL_EPI_5p_N1__ATCTGCCCATTTGCTT-1	ColEpi	-0.629063
001-089_T0_COL_EPI_5p_N1__CTTCTCTTCTCGATGA-1	ColEpi	0.35562
001-089_T0_COL_EPI_5p_N1__CACCTTGAGCAGATCG-1	ColEpi	-0.272986
001-089_T0_COL_EPI_5p_N1__GGCTGGTCAGGATCGA-1	ColEpi	8.17268
001-089_T0_COL_EPI_5p_N1__AACACGTGTCTGCGGT-1	ColEpi	0.792242
001-089_T0_COL_EPI_5p_N1__TTGCGTCGTTACCAGT-1	ColEpi	3.9625
001-089_T0_COL_EPI_5p_N1__GCTGGGTAGTACGCCC-1	ColEpi	-0.0661342
001-089_T0_COL_EPI_5p_N1__ACGTCAAAGGAGTTTA-1	ColEpi	-0.580145
001-089_T0_COL_EPI_5p_N1__TCGGGACGTCATATGC-1	ColEpi	9.05691
001-089_T0_COL_EPI_5p_N1__CAGGTGCGTCGGCTCA-1	ColEpi	-0.29749
001-089_T0_COL_EPI_5p_N1__GATCAGTAGAATGTTG-1	ColEpi	0.961417
001-089_T0_COL_EPI_5p_N1__AGTAGTCGTCTACCTC-1	ColEpi	-0.381535
001-089_T0_COL_EPI_5p_N1__CGTGTAACACGAGGTA-1	ColEpi	1.93302
001-089_T0_COL_EPI_5p_N1__TCAGATGCATCGATGT-1	ColEpi	0.0585334
001-089_T0_COL_EPI_5p_N1__GTCGGGTCAATGGAAT-1	ColEpi	-0.180944
001-089_T0_COL_EPI_5p_N1__CGTTGGGTCAGAGGTG-1	ColEpi	-0.749116
001-089_T0_COL_EPI_5p_N1__AGCGTCGTCGCACTCT-1	ColEpi	-0.3412
001-089_T0_COL_EPI_5p_N1__CTCGAGGGTAAAGGAG-1	ColEpi	-0.0126056
001-089_T0_COL_EPI_5p_N1__CGCTGGATCCTTAATC-1	ColEpi	-0.268305
001-089_T0_COL_EPI_5p_N1__TACGGGCGTCTCCCTA-1	ColEpi	2.4354
001-089_T0_COL_EPI_5p_N1__GGTGTTATCTGTCAAG-1	ColEpi	2.1682
001-089_T0_COL_EPI_5p_N1__TGCCCTACAGGATTGG-1	ColEpi	3.34763
001-089_T0_COL_EPI_5p_N1__GGGACCTCAAGGACAC-1	ColEpi	0.155577
001-089_T0_COL_EPI_5p_N1__GATGAGGCAAGAGGCT-1	ColEpi	1.40486
001-089_T0_COL_EPI_5p_N1__TGACAACGTAGGAGTC-1	ColEpi	0.699151
001-089_T0_COL_EPI_5p_N1__ACGGAGATCGGAATCT-1	ColEpi	5.50923
001-089_T0_COL_LP_5p_N1__GACTACACAGTATCTG-1	ColEpi	7.67684
001-089_T0_COL_LP_5p_N1__TACTCATAGTAGTGCG-1	ColEpi	0.980128
001-089_T0_COL_LP_5p_N1__TAGAGCTAGAAACGAG-1	ColEpi	1.85747
001-089_T0_COL_LP_5p_N1__CCAATCCTCCACGCAG-1	ColEpi	2.83683
001-089_T0_COL_LP_5p_N1__GGAACTTGTTCAGCGC-1	ColEpi	3.98949
001-089_T0_COL_LP_5p_N1__GTCACGGCACAGACAG-1	ColEpi	1.30222
001-089_T0_COL_LP_5p_N1__CATTATCCATTACCTT-1	ColEpi	0.928427
001-089_T0_COL_LP_5p_N1__TACCTATCAATAGAGT-1	ColEpi	3.50429
001-089_T0_COL_LP_5p_N1__CGATGGCCAGGGCATA-1	ColEpi	2.24601
001-089_T0_COL_LP_5p_N1__TGAGCCGCATGACATC-1	ColEpi	2.059
001-089_T0_COL_LP_5p_N1__CCACTACAGTTTAGGA-1	ColEpi	4.45961
001-089_T0_COL_LP_5p_N1__TTAGGCACAGCATACT-1	ColEpi	1.48125
001-089_T0_COL_LP_5p_N1__TTATGCTCATTACCTT-1	ColEpi	6.47153
001-089_T0_COL_LP_5p_N1__CGATCGGGTCCGTGAC-1	ColEpi	1.62407
001-089_T0_COL_LP_5p_N1__TCTCATACATCCCACT-1	ColEpi	2.76299
001-089_T0_COL_LP_5p_N1__CTACATTAGAATTGTG-1	ColEpi	2.63063
001-089_T0_COL_LP_5p_N1__ACATCAGTCACAGTAC-1	ColEpi	4.5937
001-089_T0_COL_LP_5p_N1__ATAACGCAGCGCTTAT-1	ColEpi	5.30685
001-089_T0_COL_LP_5p_N1__AGATCTGAGGAGTCTG-1	ColEpi	2.88733
001-089_T0_COL_LP_5p_N1__TCGCGTTCAAACGCGA-1	ColEpi	2.12448
001-089_T0_COL_LP_5p_N1__AACGTTGGTCTAGTCA-1	ColEpi	3.1522
001-089_T0_COL_LP_5p_N1__ACGATACAGTAGGTGC-1	ColEpi	5.8111
001-089_T0_COL_LP_5p_N1__AACTTTCGTCTCTTTA-1	ColEpi	1.39591
001-089_T0_COL_LP_5p_N1__AATCGGTCAGCCACCA-1	ColEpi	7.37122
001-089_T0_COL_LP_5p_N1__CGAGAAGGTGTGAATA-1	ColEpi	5.06549
001-089_T0_COL_LP_5p_N1__ACACCCTTCGCGGATC-1	ColEpi	1.27587
001-089_T0_COL_LP_5p_N1__GGTGCGTCATACTACG-1	ColEpi	8.11129
001-089_T0_COL_LP_5p_N1__CGACCTTAGAGTACAT-1	ColEpi	1.98011
001-089_T0_COL_LP_5p_N1__TTAGTTCTCTCCCTGA-1	ColEpi	4.25029
001-089_T0_COL_LP_5p_N1__CGACCTTGTCATACTG-1	ColEpi	1.88456
001-089_T0_COL_LP_5p_N1__ACGATACCACCTCGGA-1	ColEpi	3.76254
001-089_T0_COL_LP_5p_N1__TCAGCTCAGCTTATCG-1	ColEpi	1.48123
001-089_T0_COL_LP_5p_N1__CACACCTTCGGAATCT-1	ColEpi	2.69324
001-089_T0_COL_LP_5p_N1__ACTGTCCAGAGACTAT-1	ColEpi	2.57461
001-089_T0_COL_LP_5p_N1__GTATCTTTCACTATTC-1	ColEpi	1.24227
001-089_T0_COL_LP_5p_N1__TGCTACCTCAGTTAGC-1	ColEpi	8.64243
001-089_T0_COL_LP_5p_N1__AACTCCCGTAGCCTCG-1	ColEpi	1.59582
001-089_T0_COL_LP_5p_N1__CTCTACGCATGAAGTA-1	ColEpi	1.73298
001-089_T0_COL_LP_5p_N1__CGTTGGGTCAAGCCTA-1	ColEpi	3.67987
001-089_T0_COL_LP_5p_N1__TTCTCCTAGGTGATTA-1	ColEpi	1.04697
001-089_T0_COL_LP_5p_N1__GGGAATGTCGCATGGC-1	ColEpi	4.42173
001-089_T0_COL_LP_5p_N1__TGACTTTCATCGTCGG-1	ColEpi	3.20478
001-089_T0_COL_LP_5p_N1__CACATTTCACCATCCT-1	ColEpi	1.09227
001-089_T0_COL_LP_5p_N1__TGGTTCCCAGGTGGAT-1	ColEpi	8.98579
001-089_T0_COL_LP_5p_N1__TGATTTCTCGTTTAGG-1	ColEpi	7.91305
001-089_T0_COL_LP_5p_N1__AGCTCTCTCCCTCAGT-1	ColEpi	2.69812
001-089_T0_COL_LP_5p_N1__GTGCTTCGTAGCGATG-1	ColEpi	7.36458
001-089_T0_COL_LP_5p_N1__TGGGAAGAGACAGAGA-1	ColEpi	1.42028
001-089_T0_COL_LP_5p_N1__ACGGAGACACTTCTGC-1	ColEpi	2.64574
001-089_T0_COL_LP_5p_N1__TCGGTAATCTGCAAGT-1	ColEpi	4.52072
001-089_T0_COL_LP_5p_N1__AGGTCCGTCATCGGAT-1	ColEpi	8.12234
001-089_T0_COL_LP_5p_N1__TTTCCTCAGACAATAC-1	ColEpi	1.15062
001-089_T0_COL_LP_5p_N1__TGCTACCCACGGATAG-1	ColEpi	1.77728
001-089_T0_COL_LP_5p_N1__TACTTGTAGCGAGAAA-1	ColEpi	1.18774
001-089_T0_COL_LP_5p_N1__GTAGTCATCCTCTAGC-1	ColEpi	0.549093
001-089_T0_COL_LP_5p_N1__CACCACTGTAGGAGTC-1	ColEpi	4.61266
001-089_T0_COL_LP_5p_N1__TCGTACCAGTCACGCC-1	ColEpi	3.26126
001-089_T0_COL_LP_5p_N1__GCATACAAGTATGACA-1	ColEpi	0.874352
001-089_T0_COL_LP_5p_N1__TACCTTACAGATTGCT-1	ColEpi	2.10472
001-089_T0_COL_LP_5p_N1__CCAATCCAGATAGCAT-1	ColEpi	10.5101
001-089_T0_COL_LP_5p_N1__TCATTACAGCTGCCCA-1	ColEpi	1.53902
001-089_T0_COL_LP_5p_N1__GCTGCAGTCAAGATCC-1	ColEpi	1.30136
001-089_T0_COL_LP_5p_N1__GGAACTTCATGAGCGA-1	ColEpi	1.14955
001-089_T0_COL_LP_5p_N1__TCAGATGTCACTATTC-1	ColEpi	3.05606
001-089_T0_COL_LP_5p_N1__GGGCACTCACTGCCAG-1	ColEpi	4.61183
001-089_T0_COL_LP_5p_N1__TGCACCTGTCCGTTAA-1	ColEpi	1.5013
001-089_T0_COL_LP_5p_N1__CGATTGAAGAATAGGG-1	ColEpi	4.41065
001-089_T0_COL_LP_5p_N1__AAGGAGCAGGCATGGT-1	ColEpi	1.15462
001-089_T0_COL_LP_5p_N1__CTTACCGCAAGCCCAC-1	ColEpi	9.0167
001-089_T0_COL_LP_5p_N1__TCTTCGGTCCGCATCT-1	ColEpi	0.968572
001-089_T0_COL_LP_5p_N1__CGGACTGAGGACACCA-1	ColEpi	11.1202
001-089_T0_COL_LP_5p_N1__CGATGTACACGCTTTC-1	ColEpi	5.34196
001-089_T0_COL_LP_5p_N1__TCAGATGGTGTAATGA-1	ColEpi	1.8616
001-089_T0_COL_LP_5p_N1__CTAGCCTTCCAAGCCG-1	ColEpi	3.00981
001-089_T0_COL_LP_5p_N1__TTCGAAGTCGCGATCG-1	ColEpi	2.25813
001-089_T0_COL_LP_5p_N1__GATCGTAGTACATGTC-1	ColEpi	5.81267
001-089_T0_COL_LP_5p_N1__CTCTGGTGTTGTGGCC-1	ColEpi	0.703485
001-089_T0_COL_LP_5p_N1__TTCTCAAAGTACGCGA-1	ColEpi	9.70042
001-089_T0_COL_LP_5p_N1__CTCCTAGCAGTGGAGT-1	ColEpi	11.7548
001-089_T0_COL_LP_5p_N1__GACCTGGAGTGATCGG-1	ColEpi	4.4961
001-089_T0_COL_LP_5p_N1__GATCAGTTCATTGCCC-1	ColEpi	1.46803
001-089_T0_COL_LP_5p_N1__GTAACGTGTCAGATAA-1	ColEpi	2.83808
001-089_T0_COL_LP_5p_N1__ACCGTAACATCCTAGA-1	ColEpi	2.95885
001-089_T0_COL_LP_5p_N1__GCTGCTTCACAACGCC-1	ColEpi	6.93326
001-089_T0_COL_LP_5p_N1__AAGTCTGGTCCATGAT-1	ColEpi	8.20359
001-089_T0_COL_LP_5p_N1__TCTCATAGTGCACGAA-1	ColEpi	1.32832
001-089_T0_COL_LP_5p_N1__CTCGGGAGTCTCAACA-1	ColEpi	0.533027
001-089_T0_COL_LP_5p_N1__ATCGAGTTCGCTAGCG-1	ColEpi	1.2584
001-089_T0_COL_LP_5p_N1__ACGCAGCTCCTATGTT-1	ColEpi	0.827372
001-089_T0_COL_LP_5p_N1__GACGCGTAGGTGATAT-1	ColEpi	3.71088
001-089_T0_COL_LP_5p_N1__ACACCGGGTACCGAGA-1	ColEpi	5.59466
001-089_T0_COL_LP_5p_N1__ATGTGTGAGTATTGGA-1	ColEpi	3.72088
001-089_T0_COL_LP_5p_N1__CTACGTCAGATATGCA-1	ColEpi	4.72444
001-089_T0_COL_LP_5p_N1__CTGATAGGTGTGAAAT-1	ColEpi	2.32813
001-089_T0_COL_LP_5p_N1__CTAAGACAGTGTTGAA-1	ColEpi	2.28139
001-089_T0_COL_LP_5p_N1__TGTGTTTTCCCTGACT-1	ColEpi	2.86656
001-089_T0_COL_LP_5p_N1__CGGGTCATCACCGTAA-1	ColEpi	1.75216
001-089_T0_COL_LP_5p_N1__TCATTACGTACCAGTT-1	ColEpi	3.11092
001-089_T0_COL_LP_5p_N1__ATGCGATAGCTAGCCC-1	ColEpi	0.967966
001-089_T0_COL_LP_5p_N1__AGAATAGTCTGCAAGT-1	ColEpi	0.439997
001-089_T0_COL_LP_5p_N1__CTCTAATGTATTAGCC-1	ColEpi	4.46568
001-089_T0_COL_LP_5p_N1__GTTCTCGGTTCGCTAA-1	ColEpi	1.73325
001-089_T0_COL_LP_5p_N1__CAGCGACCACGAAAGC-1	ColEpi	3.25952
001-089_T0_COL_LP_5p_N1__CGGGTCACAGATCTGT-1	ColEpi	0.41113
001-089_T0_COL_LP_5p_N1__TTGGCAACAGGCTCAC-1	ColEpi	4.2697
001-089_T0_COL_LP_5p_N1__CACATAGGTCTAAACC-1	ColEpi	8.77354
001-089_T0_COL_LP_5p_N1__GTGGGTCAGTCATGCT-1	ColEpi	12.9125
001-089_T0_COL_LP_5p_N1__GCAATCAAGTTTCCTT-1	ColEpi	1.94009
001-089_T0_COL_LP_5p_N1__CAGCATATCCTACAGA-1	ColEpi	1.56247
001-089_T0_COL_LP_5p_N1__TACTCGCAGGTTCCTA-1	ColEpi	1.02352
001-089_T0_COL_LP_5p_N1__CAGAGAGCAGCGTTCG-1	ColEpi	1.08354
001-089_T0_COL_LP_5p_N1__GAAGCAGTCTCTGTCG-1	ColEpi	1.99385
001-089_T0_COL_LP_5p_N1__TCAACGAGTGAAAGAG-1	ColEpi	7.6963
001-089_T0_COL_LP_5p_N1__CACAGTAAGTCACGCC-1	ColEpi	7.25455
001-089_T0_COL_LP_5p_N1__ACGAGCCGTCTAAAGA-1	ColEpi	2.63083
001-089_T0_COL_LP_5p_N1__GCACTCTGTGTTGGGA-1	ColEpi	13.4311
001-089_T0_COL_LP_5p_N1__CTCACACTCACCGGGT-1	ColEpi	2.25481
001-089_T0_COL_LP_5p_N1__TCGTACCCAGGGTATG-1	ColEpi	4.02831
001-089_T0_COL_LP_5p_N1__GGTGTTAGTCCGTCAG-1	ColEpi	7.78357
001-089_T0_COL_LP_5p_N1__GGGAATGTCGTTGCCT-1	ColEpi	1.79092
001-089_T0_COL_LP_5p_N1__CGGAGTCGTCCGTGAC-1	ColEpi	3.26244
001-089_T0_COL_LP_5p_N1__AAACCTGGTGTTTGGT-1	ColEpi	2.25329
001-089_T0_COL_LP_5p_N1__AACTCTTCAGGCTCAC-1	ColEpi	1.34178
001-089_T0_COL_LP_5p_N1__CTAGCCTAGGAGTCTG-1	ColEpi	5.68589
001-089_T0_COL_LP_5p_N1__TTTCCTCAGGAATGGA-1	ColEpi	2.87729
001-089_T0_COL_LP_5p_N1__CATGACATCTTGCAAG-1	ColEpi	-0.657548
001-089_T0_COL_LP_5p_N1__ATCCGAACAAGCCCAC-1	ColEpi	3.93622
001-089_T0_COL_LP_5p_N1__ATCTACTTCCCGGATG-1	ColEpi	4.2937
001-089_T0_COL_LP_5p_N1__TGCGTGGTCTCAACTT-1	ColEpi	2.38581
001-089_T0_COL_LP_5p_N1__ATAGACCTCCTCAACC-1	ColEpi	2.62692
001-089_T0_COL_LP_5p_N1__TCGCGTTGTTCCACTC-1	ColEpi	1.08903
001-089_T0_COL_LP_5p_N1__TAAGAGAAGTCCGTAT-1	ColEpi	2.05703
001-089_T0_COL_LP_5p_N1__CTACATTCATCTACGA-1	ColEpi	8.59898
001-089_T0_COL_LP_5p_N1__TGCCCTATCTACTATC-1	ColEpi	4.83878
001-089_T0_COL_LP_5p_N1__TTCGAAGGTTGTCGCG-1	ColEpi	2.84013
001-089_T0_COL_LP_5p_N1__TTCTCCTCATGCTGGC-1	ColEpi	5.5233
001-089_T0_COL_LP_5p_N1__TGTTCCGGTCACCCAG-1	ColEpi	7.04712
001-089_T0_COL_LP_5p_N1__TGGCCAGTCCCGGATG-1	ColEpi	2.20216
001-089_T0_COL_LP_5p_N1__GGGACCTGTCAACTGT-1	ColEpi	2.05544
001-089_T0_COL_LP_5p_N1__AACTTTCAGATGCGAC-1	ColEpi	2.73057
001-089_T0_COL_LP_5p_N1__CAACCTCGTTCGGGCT-1	ColEpi	3.41872
001-089_T0_COL_LP_5p_N1__TATCTCACATGAGCGA-1	ColEpi	1.53215
001-089_T0_COL_LP_5p_N1__TGGCCAGCACCGAAAG-1	ColEpi	3.60382
001-089_T0_COL_LP_5p_N1__CGGACTGTCCACGTTC-1	ColEpi	3.19033
001-089_T0_COL_LP_5p_N1__TTGCGTCCAAACCTAC-1	ColEpi	2.51334
001-089_T0_COL_LP_5p_N1__AACCGCGGTACCAGTT-1	ColEpi	3.94984
001-089_T0_COL_LP_5p_N1__ACGCAGCCAACGCACC-1	ColEpi	1.96137
001-089_T0_COL_LP_5p_N1__TACTCGCGTACCGAGA-1	ColEpi	11.5394
001-089_T0_COL_LP_5p_N1__CGTGTCTTCATGCATG-1	ColEpi	11.6661
001-089_T0_COL_LP_5p_N1__ACGATGTGTTTGTTGG-1	ColEpi	2.06002
001-089_T0_COL_LP_5p_N1__GACTAACCACGTCTCT-1	ColEpi	1.12782
001-089_T0_COL_LP_5p_N1__CGTCTACCATACCATG-1	ColEpi	4.90905
001-089_T0_COL_LP_5p_N1__CACAGTACATGCCCGA-1	ColEpi	1.10249
001-089_T0_COL_LP_5p_N1__TCAATCTCACTCGACG-1	ColEpi	3.95755
001-089_T0_COL_LP_5p_N1__GACTACAGTTATCACG-1	ColEpi	0.384729
001-089_T0_COL_LP_5p_N1__TCCACACGTCCAGTAT-1	ColEpi	6.0831
001-089_T0_COL_LP_5p_N1__TAAACCGTCTCCAACC-1	ColEpi	0.743768
001-089_T0_COL_LP_5p_N1__GTGAAGGGTTTAGGAA-1	ColEpi	1.87888
001-089_T0_COL_LP_5p_N1__CACAGGCCAAAGTGCG-1	ColEpi	2.12416
001-089_T0_COL_LP_5p_N1__CGTCAGGTCCTTGACC-1	ColEpi	11.0354
001-089_T0_COL_LP_5p_N1__GCTGCGACAATCGAAA-1	ColEpi	0.465063
001-089_T0_COL_LP_5p_N1__CTCGAGGAGAAGGACA-1	ColEpi	2.85689
001-089_T0_COL_LP_5p_N1__TCTATTGCAGTGGAGT-1	ColEpi	2.05525
001-089_T0_COL_LP_5p_N1__GATCAGTTCGTCGTTC-1	ColEpi	0.25464
001-089_T0_COL_LP_5p_N1__CTTGGCTCATAGAAAC-1	ColEpi	0.967797
001-089_T0_COL_LP_5p_N1__GTGAAGGAGATCCTGT-1	ColEpi	2.72707
001-089_T0_COL_LP_5p_N1__CTTACCGCATTAACCG-1	ColEpi	2.65723
001-089_T0_COL_LP_5p_N1__CCCAATCCATCACAAC-1	ColEpi	0.954552
001-089_T0_COL_LP_5p_N1__CAACTAGAGCTAAGAT-1	ColEpi	3.93764
001-089_T0_COL_LP_5p_N1__GGCCGATTCCCAAGAT-1	ColEpi	1.90269
001-089_T0_COL_LP_5p_N1__ACGTCAACATTGGTAC-1	ColEpi	1.82544
001-089_T0_COL_LP_5p_N1__TAGCCGGCATTCTCAT-1	ColEpi	0.189802
001-089_T0_COL_LP_5p_N1__TCTCTAACATGCGCAC-1	ColEpi	-0.135631
001-089_T0_COL_LP_5p_N1__TAGACCACAAACAACA-1	ColEpi	2.08095
001-089_T0_COL_LP_5p_N1__CCATTCGAGTGTGGCA-1	ColEpi	2.8121
001-089_T0_COL_LP_5p_N1__TCGGGACCAGAGTGTG-1	ColEpi	1.9786
001-089_T0_COL_LP_5p_N1__TACGGATAGCGTTGCC-1	ColEpi	4.84337
001-089_T0_COL_LP_5p_N1__CACATAGGTTCTCATT-1	ColEpi	1.60322
001-089_T0_COL_LP_5p_N1__AGTGTCAGTGTAAGTA-1	ColEpi	6.14021
001-089_T0_COL_LP_5p_N1__TTTGCGCAGCCTCGTG-1	ColEpi	7.93666
001-089_T0_COL_LP_5p_N1__CAGCAGCCAGTGGGAT-1	ColEpi	2.70359
001-089_T0_COL_LP_5p_N1__CCATGTCAGAGCTTCT-1	ColEpi	4.96572
001-089_T0_COL_LP_5p_N1__TGCTACCCAACACGCC-1	ColEpi	1.34334
001-089_T0_COL_LP_5p_N1__CATATTCCATGCCCGA-1	ColEpi	0.885211
001-089_T0_COL_LP_5p_N1__CATCGGGAGGGAAACA-1	ColEpi	1.85255
001-089_T0_COL_LP_5p_N1__GATCAGTGTGCAGTAG-1	ColEpi	3.77373
001-089_T0_COL_LP_5p_N1__TGGCGCACATGCTGGC-1	ColEpi	1.70128
001-089_T0_COL_LP_5p_N1__TACACGATCCAGTAGT-1	ColEpi	-0.161629
001-089_T0_COL_LP_5p_N1__CTCTGGTGTTAAAGTG-1	ColEpi	4.63233
001-089_T0_COL_LP_5p_N1__CGACCTTAGTCTCAAC-1	ColEpi	1.71228
001-089_T0_COL_LP_5p_N1__TTTACTGAGTCACGCC-1	ColEpi	0.470481
001-089_T0_COL_LP_5p_N1__CGACTTCAGTAATCCC-1	ColEpi	1.12943
001-089_T0_COL_LP_5p_N1__CAGCTAAAGCTTATCG-1	ColEpi	0.456245
001-089_T0_COL_LP_5p_N1__CATCGGGAGCCACGCT-1	ColEpi	2.3225
001-089_T0_COL_LP_5p_N1__ATAAGAGAGTGGCACA-1	ColEpi	3.93555
001-089_T0_COL_LP_5p_N1__AATCCAGCATTGCGGC-1	ColEpi	1.41812
001-089_T0_COL_LP_5p_N1__GTCAAGTCACCTCGTT-1	ColEpi	3.76342
001-089_T0_COL_LP_5p_N1__CGCCAAGTCGTTTGCC-1	ColEpi	4.33709
001-089_T0_COL_LP_5p_N1__ACGGAGATCGGAAACG-1	ColEpi	0.531131
001-089_T0_COL_LP_5p_N1__CCACTACCAGGTGCCT-1	ColEpi	2.2207
001-089_T0_COL_LP_5p_N1__TCCACACCACAACGTT-1	ColEpi	5.20859
001-089_T0_COL_LP_5p_N1__CAGCCGACATTACGAC-1	ColEpi	1.19091
001-089_T0_COL_LP_5p_N1__CCTATTATCTAGCACA-1	ColEpi	-0.576486
001-089_T0_COL_LP_5p_N1__CAGCATACACTGTCGG-1	ColEpi	4.08877
001-089_T0_COL_LP_5p_N1__TCACGAAGTAGCGATG-1	ColEpi	4.40045
001-089_T0_COL_LP_5p_N1__CTGATCCGTTCCCTTG-1	ColEpi	0.664138
001-089_T0_COL_LP_5p_N1__GTTAAGCGTTCGTCTC-1	ColEpi	0.558336
001-089_T0_COL_LP_5p_N1__AAGGTTCTCGGACAAG-1	ColEpi	0.536101
001-089_T0_COL_LP_5p_N1__ATCATGGGTTTGACAC-1	ColEpi	4.23157
001-089_T0_COL_LP_5p_N1__ATCCGAAGTTCAGCGC-1	ColEpi	2.02361
001-089_T0_COL_LP_5p_N1__TTGGAACCATTGCGGC-1	ColEpi	3.04494
001-089_T0_COL_LP_5p_N1__AAGGAGCCATGCTGGC-1	ColEpi	5.05847
001-089_T0_COL_LP_5p_N1__GCTCTGTGTCCCGACA-1	ColEpi	1.4166
001-089_T0_COL_LP_5p_N1__AGTAGTCCATCCCACT-1	ColEpi	1.13207
001-089_T0_COL_LP_5p_N1__ACGTCAAAGCAGACTG-1	ColEpi	3.16491
001-089_T0_COL_LP_5p_N1__AATCGGTAGCGTAATA-1	ColEpi	5.61019
001-089_T0_COL_LP_5p_N1__CGCCAAGGTCGAGTTT-1	ColEpi	0.72709
001-089_T0_COL_LP_5p_N1__TACCTTACACAGCGTC-1	ColEpi	13.656
001-089_T0_COL_LP_5p_N1__TCTCTAAGTAGCAAAT-1	ColEpi	1.94804
001-089_T0_COL_LP_5p_N1__AGGGATGAGAAAGTGG-1	ColEpi	7.76802
001-089_T0_COL_LP_5p_N1__GGACATTGTCCGTGAC-1	ColEpi	4.18533
001-089_T0_COL_LP_5p_N1__AGGGATGCACAGTCGC-1	ColEpi	0.842676
001-089_T0_COL_LP_5p_N1__CCTCTGAGTTGATTCG-1	ColEpi	4.07781
001-089_T0_COL_LP_5p_N1__ACCTTTATCTATGTGG-1	ColEpi	0.53503
001-089_T0_COL_LP_5p_N1__CTACACCCACGAAGCA-1	ColEpi	1.92003
001-089_T0_COL_LP_5p_N1__CCCAGTTAGCCACCTG-1	ColEpi	3.16288
001-089_T0_COL_LP_5p_N1__TTGGAACTCACATAGC-1	ColEpi	1.3165
001-089_T0_COL_LP_5p_N1__CAGCTGGCAGTTTACG-1	ColEpi	2.25991
001-089_T0_COL_LP_5p_N1__CAGAATCCAGGAATGC-1	ColEpi	1.40248
001-089_T0_COL_LP_5p_N1__GGGTTGCCAACACCCG-1	ColEpi	3.54179
001-089_T0_COL_LP_5p_N1__ACACCAAAGCGTCTAT-1	ColEpi	3.919
001-089_T0_COL_LP_5p_N1__TTAACTCGTTCGGGCT-1	ColEpi	2.02891
001-089_T0_COL_LP_5p_N1__TCATTTGTCAATAAGG-1	ColEpi	10.7159
001-089_T0_COL_LP_5p_N1__CACATAGAGGAATTAC-1	ColEpi	4.40527
001-089_T0_COL_LP_5p_N1__TTCTACAAGGATGTAT-1	ColEpi	4.50757
001-089_T0_COL_LP_5p_N1__CAGAGAGAGAAACGAG-1	ColEpi	7.86462
001-089_T0_COL_LP_5p_N1__CATTATCTCCCGGATG-1	ColEpi	4.63207
001-089_T0_COL_LP_5p_N1__GTCACAAGTCAGTGGA-1	ColEpi	2.19732
001-089_T0_COL_LP_5p_N1__CACAGTACACCGTTGG-1	ColEpi	5.08745
001-089_T0_COL_LP_5p_N1__CATCGGGAGGACTGGT-1	ColEpi	0.109805
001-089_T0_COL_LP_5p_N1__TTTCCTCGTAATCGTC-1	ColEpi	2.25237
001-089_T0_COL_LP_5p_N1__TTAGGACGTTATCGGT-1	ColEpi	3.46721
001-089_T0_COL_LP_5p_N1__CCGGTAGCAACTGCTA-1	ColEpi	0.64602
001-089_T0_COL_LP_5p_N1__GTTCTCGTCCAGGGCT-1	ColEpi	4.84404
001-089_T0_COL_LP_5p_N1__CACATTTAGTTCGCAT-1	ColEpi	5.7045
001-089_T0_COL_LP_5p_N1__TCACAAGAGGACGAAA-1	ColEpi	2.18494
001-089_T0_COL_LP_5p_N1__AAGGTTCAGGCTCATT-1	ColEpi	1.11697
001-089_T0_COL_LP_5p_N1__GCGAGAAGTCATGCCG-1	ColEpi	1.87043
001-089_T0_COL_LP_5p_N1__TATTACCGTCTCTTTA-1	ColEpi	0.430265
001-089_T0_COL_LP_5p_N1__GTGTTAGAGATCCCAT-1	ColEpi	3.56275
001-089_T0_COL_LP_5p_N1__GGACATTTCCCTAACC-1	ColEpi	2.54636
001-089_T0_COL_LP_5p_N1__ACATACGGTCATTAGC-1	ColEpi	4.08485
001-089_T0_COL_LP_5p_N1__GGGTCTGCAGAAGCAC-1	ColEpi	3.83853
001-089_T0_COL_LP_5p_N1__CGTTCTGTCTTGTATC-1	ColEpi	1.55828
001-089_T0_COL_LP_5p_N1__ACGTCAATCTTGCCGT-1	ColEpi	7.55886
001-089_T0_COL_LP_5p_N1__GACGGCTCACATCCGG-1	ColEpi	1.01963
001-089_T0_COL_LP_5p_N1__GCGCCAATCTTAGAGC-1	ColEpi	5.27393
001-089_T0_COL_LP_5p_N1__CCTAGCTGTCTCGTTC-1	ColEpi	2.43472
001-089_T0_COL_LP_5p_N1__TACCTATTCTAGAGTC-1	ColEpi	3.17903
001-089_T0_COL_LP_5p_N1__AATCCAGTCGGACAAG-1	ColEpi	8.46938
001-089_T0_COL_LP_5p_N1__TGACAACTCAAGGCTT-1	ColEpi	3.09456
001-089_T0_COL_LP_5p_N1__TGGTTAGTCAACCATG-1	ColEpi	1.96858
001-089_T0_COL_LP_5p_N1__TTCTCAAGTCAAACTC-1	ColEpi	5.07258
001-089_T0_COL_LP_5p_N1__GCATACAAGGTGTGGT-1	ColEpi	5.11521
001-089_T0_COL_LP_5p_N1__GCATGTATCGTCGTTC-1	ColEpi	7.23653
001-089_T0_COL_LP_5p_N1__CCGTTCAGTCACCCAG-1	ColEpi	-0.474552
001-089_T0_COL_LP_5p_N1__TAGGCATGTAGCGTCC-1	ColEpi	2.03898
001-089_T0_COL_LP_5p_N1__ACGGGTCGTAGCGTCC-1	ColEpi	0.224362
001-089_T0_COL_LP_5p_N1__GTGCGGTTCTTCGGTC-1	ColEpi	0.637088
001-089_T0_COL_LP_5p_N1__AAAGCAAGTGTTCGAT-1	ColEpi	1.68359
001-089_T0_COL_LP_5p_N1__CTTAACTTCGTGGACC-1	ColEpi	4.54404
001-089_T0_COL_LP_5p_N1__CTAACTTCACATTAGC-1	ColEpi	6.91822
001-089_T0_COL_LP_5p_N1__GTTACAGTCGTGGACC-1	ColEpi	-0.320871
001-089_T0_COL_LP_5p_N1__TGAGCCGCATTAGGCT-1	ColEpi	0.668945
001-089_T0_COL_LP_5p_N1__CCCAGTTCATCGGTTA-1	ColEpi	4.08394
001-089_T0_COL_LP_5p_N1__TTCTACAAGATAGGAG-1	ColEpi	4.67255
001-089_T0_COL_LP_5p_N1__TGACAACGTAGAGGAA-1	ColEpi	3.5031
001-089_T0_COL_LP_5p_N1__AGAATAGCATCTACGA-1	ColEpi	0.815737
001-089_T0_COL_LP_5p_N1__TTAGGACTCACAGTAC-1	ColEpi	1.46556
001-089_T0_COL_LP_5p_N1__CGAGAAGAGGCTACGA-1	ColEpi	0.462904
001-089_T0_COL_LP_5p_N1__CTAATGGTCCGCAGTG-1	ColEpi	0.895342
001-089_T0_COL_LP_5p_N1__GTACGTACATAACCTG-1	ColEpi	0.459111
001-089_T0_COL_LP_5p_N1__TGCGCAGAGTTACGGG-1	ColEpi	1.87832
001-089_T0_COL_LP_5p_N1__CGGCTAGAGCCGATTT-1	ColEpi	0.994974
001-089_T0_COL_LP_5p_N1__CGTAGGCTCCTGTACC-1	ColEpi	2.44521
001-089_T0_COL_LP_5p_N1__GAACGGACAGACGCTC-1	ColEpi	-0.152031
001-089_T0_COL_LP_5p_N1__TGGTTCCTCTGCGTAA-1	ColEpi	0.750827
001-089_T0_COL_LP_5p_N1__TAGTTGGAGAAGGACA-1	ColEpi	0.0184998
001-089_T0_COL_LP_5p_N1__TGGTTAGGTTACCGAT-1	ColEpi	-0.00265706
001-089_T0_COL_LP_5p_N1__AGAGCGAAGCAATATG-1	ColEpi	0.349688
001-089_T0_COL_LP_5p_N1__ACCAGTATCCGAGCCA-1	ColEpi	-0.554422
001-089_T0_COL_LP_5p_N1__CAGTCCTCACACCGCA-1	ColEpi	0.0342389
001-089_T0_COL_LP_5p_N1__TACGGGCCACGGACAA-1	ColEpi	4.77022
001-089_T0_COL_LP_5p_N1__TGAGAGGCAATGAATG-1	ColEpi	4.44728
001-089_T0_COL_LP_5p_N1__GTGCGGTGTGGACGAT-1	ColEpi	1.91507
001-089_T0_COL_LP_5p_N1__CGATGTATCTGCCCTA-1	ColEpi	1.30019
001-089_T0_COL_LP_5p_N1__CCGTACTAGGCTATCT-1	ColEpi	0.457198
001-089_T0_COL_LP_5p_N1__AAACGGGGTGCCTGTG-1	ColEpi	1.07054
001-089_T0_COL_LP_5p_N1__GCTGGGTGTACAGCAG-1	ColEpi	-0.562798
001-089_T0_COL_LP_5p_N1__AACCGCGAGTAAGTAC-1	ColEpi	-0.317209
001-089_T0_COL_LP_5p_N1__TAAGTGCCAGTCACTA-1	ColEpi	-0.880837
001-089_T0_COL_LP_5p_N1__CACACAAAGGTAGCCA-1	ColEpi	0.538314
001-089_T0_COL_LP_5p_N1__GGCTCGAGTAGCGCAA-1	ColEpi	3.5493
001-089_T0_COL_LP_5p_N1__GGCGTGTCAACGATCT-1	ColEpi	1.67285
001-089_T0_COL_LP_5p_N1__GGGTTGCCACCAGATT-1	ColEpi	-0.0968621
001-089_T0_COL_LP_5p_N1__GAATAAGCACACGCTG-1	ColEpi	0.319594
001-089_T0_COL_LP_5p_N1__TCTTTCCTCGCCAAAT-1	ColEpi	-0.574443
001-089_T0_COL_LP_5p_N1__AGAGTGGCACGCTTTC-1	ColEpi	0.969776
001-089_T0_COL_LP_5p_N1__TTTATGCTCAACCAAC-1	ColEpi	0.116982
001-089_T0_COL_LP_5p_N1__AGAGCTTAGTGCCATT-1	ColEpi	1.03965
001-089_T0_COL_LP_5p_N1__CTTAACTTCGCGTAGC-1	ColEpi	2.22626
001-089_T0_COL_LP_5p_N1__AGGCCACGTCATATGC-1	ColEpi	0.598853
001-089_T0_COL_LP_5p_N1__GATGCTAAGTGGTAGC-1	ColEpi	1.35539
001-089_T0_COL_LP_5p_N1__CACAGGCAGGGAAACA-1	ColEpi	3.73553
001-089_T0_COL_LP_5p_N1__CCTACACAGAGGTTAT-1	ColEpi	0.822416
001-089_T0_COL_LP_5p_N1__ACACCGGAGAGCCTAG-1	ColEpi	2.60476
001-089_T0_COL_LP_5p_N1__GAACGGACAATGAAAC-1	ColEpi	2.97964
001-089_T0_COL_LP_5p_N1__CGTCAGGTCCTCATTA-1	ColEpi	-1.06466
001-089_T0_COL_LP_5p_N1__AAACCTGCATGCCCGA-1	ColEpi	0.856697
001-089_T0_COL_LP_5p_N1__ATTATCCGTTACGTCA-1	ColEpi	0.860099
001-089_T0_COL_LP_5p_N1__GGAACTTGTAGCTAAA-1	ColEpi	-0.643973
001-089_T0_COL_LP_5p_N1__ACTGAACGTGTCAATC-1	ColEpi	-0.782068
001-089_T0_COL_LP_5p_N1__ACTTTCATCCACTCCA-1	ColEpi	-0.400225
001-089_T0_COL_LP_5p_N1__TACGGATGTAACGCGA-1	ColEpi	6.98199
001-089_T0_COL_LP_5p_N1__CTGGTCTTCAGTTAGC-1	ColEpi	1.55595
001-089_T0_COL_LP_5p_N1__GGGACCTCACGTCTCT-1	ColEpi	-0.170933
001-089_T0_COL_LP_5p_N1__GCGAGAACAGTCACTA-1	ColEpi	1.94067
001-089_T0_COL_LP_5p_N1__GCAGTTACAGATCTGT-1	ColEpi	11.0511
001-089_T0_COL_LP_5p_N1__TTCTCAAGTAGCCTCG-1	ColEpi	1.66214
001-089_T0_COL_LP_5p_N1__TACTCGCAGTACGCGA-1	ColEpi	0.355071
001-089_T0_COL_LP_5p_N1__CGAGCCAAGGTGTTAA-1	ColEpi	0.0293552
001-089_T0_COL_LP_5p_N1__TGACAACTCGAACGGA-1	ColEpi	2.74158
001-089_T0_COL_LP_5p_N1__CCGGTAGAGCGATATA-1	ColEpi	-0.613121
001-089_T0_COL_LP_5p_N1__TCGCGAGCAGCTTCGG-1	ColEpi	-0.770236
001-089_T0_COL_LP_5p_N1__ACATACGAGTAACCCT-1	ColEpi	-0.747307
001-089_T0_COL_LP_5p_N1__TGAGGGACAGCTGTTA-1	ColEpi	4.30553
001-089_T0_COL_LP_5p_N1__TGCCCTAAGATGTTAG-1	ColEpi	1.71241
001-089_T0_COL_LP_5p_N1__ACTGAACTCCCAAGAT-1	ColEpi	0.116784
001-089_T0_COL_LP_5p_N1__AACTGGTAGTTTCCTT-1	ColEpi	-0.382433
001-089_T0_COL_LP_5p_N1__CTCGGGAGTTACCGAT-1	ColEpi	0.349442
001-089_T0_COL_LP_5p_N1__GAACATCCAATAGCGG-1	ColEpi	-0.682702
001-089_T0_COL_LP_5p_N1__ATGTGTGTCAGCTCGG-1	ColEpi	-0.430298
001-089_T0_COL_LP_5p_N1__TACTCATTCAACACGT-1	ColEpi	-0.72387
001-089_T0_COL_LP_5p_N1__TACTCATCAATGGTCT-1	ColEpi	0.291238
001-089_T0_COL_LP_5p_N1__TAGTGGTAGGACATTA-1	ColEpi	0.0509507
001-089_T0_COL_LP_5p_N1__ACCGTAAGTCTAAAGA-1	ColEpi	6.76961
001-089_T0_COL_LP_5p_N1__GCGACCACAAGCCGCT-1	ColEpi	-0.0829695
001-089_T0_COL_LP_5p_N1__GCGCGATAGGGTATCG-1	ColEpi	3.3343
001-089_T0_COL_LP_5p_N1__AATCGGTAGAAACCAT-1	ColEpi	-0.197511
001-089_T0_COL_LP_5p_N1__TTAGTTCCAGGTGGAT-1	ColEpi	-0.841541
001-089_T0_COL_LP_5p_N1__ACTGAACCAAACGTGG-1	ColEpi	-0.17954
001-089_T0_COL_LP_5p_N1__CCCAATCTCTGATTCT-1	ColEpi	0.10084
001-089_T0_COL_LP_5p_N1__CCTCAGTCATCCTTGC-1	ColEpi	-0.425581
001-089_T0_COL_LP_5p_N1__CATTATCTCTGCCAGG-1	ColEpi	3.11796
001-089_T0_COL_LP_5p_N1__GACGTTAGTGCCTGGT-1	ColEpi	0.657053
001-089_T0_COL_LP_5p_N1__AGCAGCCGTTCTGTTT-1	ColEpi	-0.577745
001-089_T0_COL_LP_5p_N1__TTCGAAGAGTCCATAC-1	ColEpi	2.81022
001-089_T0_COL_LP_5p_N1__TCAGCTCTCTTCGAGA-1	ColEpi	-0.239121
001-090_T0_COL_LP_5p_N1__AAATGCCAGCGCTTAT-1	ColEpi	4.92201
001-090_T0_COL_LP_5p_N1__CAGTCCTGTCTGCCAG-1	ColEpi	1.17226
001-090_T0_COL_LP_5p_N1__CCTACACTCGTAGATC-1	ColEpi	1.0391
001-090_T0_COL_LP_5p_N1__AGCCTAATCCACGACG-1	ColEpi	4.04731
001-090_T0_COL_LP_5p_N1__TGAGAGGCATTCACTT-1	ColEpi	4.57471
001-090_T0_COL_LP_5p_N1__TCGCGAGTCCTTTACA-1	ColEpi	1.48026
001-090_T0_COL_LP_5p_N1__CAGAGAGGTACCATCA-1	ColEpi	1.43448
001-090_T0_COL_LP_5p_N1__GGACAGATCTATCCTA-1	ColEpi	3.329
001-090_T0_COL_LP_5p_N1__CACACAATCAATCTCT-1	ColEpi	2.33782
001-090_T0_COL_LP_5p_N1__TTGACTTGTACCGTTA-1	ColEpi	1.29733
001-090_T0_COL_LP_5p_N1__CTACATTAGGTTCCTA-1	ColEpi	2.90797
001-090_T0_COL_LP_5p_N1__GGTGAAGGTCAAAGCG-1	ColEpi	1.2402
001-090_T0_COL_LP_5p_N1__ACATCAGTCGCAAACT-1	ColEpi	1.34464
001-090_T0_COL_LP_5p_N1__CCGTTCAAGTGGTAAT-1	ColEpi	3.63954
001-090_T0_COL_LP_5p_N1__GATCGATGTATAGTAG-1	ColEpi	2.98744
001-090_T0_COL_LP_5p_N1__AACTTTCAGGCCATAG-1	ColEpi	3.60998
001-090_T0_COL_LP_5p_N1__AAAGTAGAGGTGTTAA-1	ColEpi	1.77848
001-090_T0_COL_LP_5p_N1__CTAAGACCATACTCTT-1	ColEpi	-0.0320909
001-090_T0_COL_LP_5p_N1__AAACGGGAGTCAATAG-1	ColEpi	1.78575
001-090_T0_COL_LP_5p_N1__ACTTGTTCACAGCCCA-1	ColEpi	0.793083
001-090_T0_COL_LP_5p_N1__GGGTCTGAGTGGGCTA-1	ColEpi	2.54708
001-090_T0_COL_LP_5p_N1__AGAGTGGGTTCCACGG-1	ColEpi	0.347894
001-090_T0_COL_LP_5p_N1__ATAACGCTCCGTTGCT-1	ColEpi	2.05176
001-090_T0_COL_LP_5p_N1__ACGAGCCAGCTAACAA-1	ColEpi	1.57476
001-090_T0_COL_LP_5p_N1__GACGTGCGTACCTACA-1	ColEpi	0.829351
001-090_T0_COL_LP_5p_N1__TTGGCAAAGCGATTCT-1	ColEpi	0.451615
001-090_T0_COL_LP_5p_N1__CTTCTCTGTAGAGGAA-1	ColEpi	5.99329
001-090_T0_COL_LP_5p_N1__TAGCCGGAGCCCTAAT-1	ColEpi	-0.182623
001-090_T0_COL_LP_5p_N1__TCTATTGTCTGCGGCA-1	ColEpi	2.21442
001-090_T0_COL_LP_5p_N1__GGGTTGCAGATGCGAC-1	ColEpi	12.6994
001-090_T0_COL_LP_5p_N1__CTCTACGAGGTGCAAC-1	ColEpi	2.70441
001-090_T0_COL_LP_5p_N1__CTACACCTCACTATTC-1	ColEpi	2.91287
001-090_T0_COL_LP_5p_N1__CGAATGTTCTGGTGTA-1	ColEpi	2.15202
001-090_T0_COL_LP_5p_N1__GCAATCATCCGTCATC-1	ColEpi	2.2046
001-090_T0_COL_LP_5p_N1__CTACCCATCGTTACGA-1	ColEpi	5.63792
001-090_T0_COL_LP_5p_N1__TCCACACTCACCGGGT-1	ColEpi	0.0228407
001-090_T0_COL_LP_5p_N1__TGTCCCAAGTGTACGG-1	ColEpi	3.54281
001-090_T0_COL_LP_5p_N1__GCAAACTAGGATGTAT-1	ColEpi	2.68814
001-090_T0_COL_LP_5p_N1__AGCTCTCGTAGCGTAG-1	ColEpi	2.76952
001-090_T0_COL_LP_5p_N1__TCATTTGAGGAATGGA-1	ColEpi	1.74628
001-090_T0_COL_LP_5p_N1__ATTCTACCATTACGAC-1	ColEpi	0.0967182
001-090_T0_COL_LP_5p_N1__GTCAAGTCAGATTGCT-1	ColEpi	5.22014
001-090_T0_COL_LP_5p_N1__CACATAGTCTGTTGAG-1	ColEpi	2.82954
001-090_T0_COL_LP_5p_N1__CTAACTTCACTAAGTC-1	ColEpi	0.664877
001-090_T0_COL_LP_5p_N1__GTAGGCCAGACTAGAT-1	ColEpi	3.28754
001-090_T0_COL_LP_5p_N1__GTACGTACATTCCTCG-1	ColEpi	1.83682
001-090_T0_COL_LP_5p_N1__GCCAAATAGTAGTGCG-1	ColEpi	0.391562
001-090_T0_COL_LP_5p_N1__TCTTCGGCATATGCTG-1	ColEpi	6.80233
001-090_T0_COL_LP_5p_N1__CATCCACGTGATAAAC-1	ColEpi	2.43116
001-090_T0_COL_LP_5p_N1__GTAGTCATCACAACGT-1	ColEpi	0.807957
001-090_T0_COL_LP_5p_N1__CGTTAGAAGGAGTCTG-1	ColEpi	1.56064
001-090_T0_COL_LP_5p_N1__CAGAATCTCCGCTGTT-1	ColEpi	2.62504
001-090_T0_COL_LP_5p_N1__ACATACGGTCAGCTAT-1	ColEpi	3.12401
001-090_T0_COL_LP_5p_N1__CACAGTATCGGCATCG-1	ColEpi	3.88287
001-090_T0_COL_LP_5p_N1__TACACGAAGACGCTTT-1	ColEpi	1.81123
001-090_T0_COL_LP_5p_N1__TCGGGACCACCTCGTT-1	ColEpi	1.72078
001-090_T0_COL_LP_5p_N1__CATGGCGCATGCAATC-1	ColEpi	1.07783
001-090_T0_COL_LP_5p_N1__CCCAATCAGATGTGGC-1	ColEpi	-0.245913
001-090_T0_COL_LP_5p_N1__CTGCCTATCTGGTTCC-1	ColEpi	3.86961
001-090_T0_COL_LP_5p_N1__TTTGTCAGTAAGGGCT-1	ColEpi	8.70373
001-090_T0_COL_LP_5p_N1__CCAGCGACACCCATTC-1	ColEpi	-0.458311
001-090_T0_COL_LP_5p_N1__GGGACCTTCAACCAAC-1	ColEpi	0.351874
001-090_T0_COL_LP_5p_N1__CTCAGAATCGTTTGCC-1	ColEpi	3.97984
001-090_T0_COL_LP_5p_N1__TCGGGACCAGTCAGAG-1	ColEpi	1.17811
001-090_T0_COL_LP_5p_N1__AGTGGGAAGCTAGTGG-1	ColEpi	0.493891
001-090_T0_COL_LP_5p_N1__GTGGGTCTCGCCATAA-1	ColEpi	2.3742
001-090_T0_COL_LP_5p_N1__CGAGCCAAGGCTAGGT-1	ColEpi	4.52975
001-090_T0_COL_LP_5p_N1__CGTGAGCGTGAGTGAC-1	ColEpi	4.18677
001-090_T0_COL_LP_5p_N1__TCTCTAATCTGTTTGT-1	ColEpi	2.17987
001-090_T0_COL_LP_5p_N1__GTCACGGCACTCTGTC-1	ColEpi	1.10282
001-090_T0_COL_LP_5p_N1__TGCGGGTTCGATGAGG-1	ColEpi	2.93912
001-090_T0_COL_LP_5p_N1__ATCTGCCGTGAAAGAG-1	ColEpi	2.17364
001-090_T0_COL_LP_5p_N1__TGTGTTTCATGAGCGA-1	ColEpi	-0.413706
001-090_T0_COL_LP_5p_N1__CAGTAACCATTTCAGG-1	ColEpi	0.00547169
001-090_T0_COL_LP_5p_N1__CAACCTCTCCGTTGTC-1	ColEpi	2.75508
001-090_T0_COL_LP_5p_N1__GCGGGTTAGACGCTTT-1	ColEpi	3.0493
001-090_T0_COL_LP_5p_N1__GCGACCAGTGATGTGG-1	ColEpi	2.13882
001-090_T0_COL_LP_5p_N1__AACTCCCAGCCACGCT-1	ColEpi	1.51869
001-090_T0_COL_LP_5p_N1__AGCTTGACAGACAGGT-1	ColEpi	2.32395
001-090_T0_COL_LP_5p_N1__GACTAACAGCGCTTAT-1	ColEpi	5.94074
001-090_T0_COL_LP_5p_N1__ATAGACCAGTGTACCT-1	ColEpi	0.794788
001-090_T0_COL_LP_5p_N1__GATGCTAGTCGAGTTT-1	ColEpi	2.20336
001-090_T0_COL_LP_5p_N1__CCTTCCCTCTCGCTTG-1	ColEpi	2.01972
001-090_T0_COL_LP_5p_N1__CGTCCATAGGTGTTAA-1	ColEpi	2.44736
001-090_T0_COL_LP_5p_N1__GTGGGTCAGCGATGAC-1	ColEpi	1.7074
001-090_T0_COL_LP_5p_N1__GTCACGGTCGTCCGTT-1	ColEpi	0.576902
001-090_T0_COL_LP_5p_N1__GTAACGTAGTGACTCT-1	ColEpi	0.0966445
001-090_T0_COL_LP_5p_N1__TCGGGACGTACAAGTA-1	ColEpi	0.82744
001-090_T0_COL_LP_5p_N1__GATTCAGCATATGCTG-1	ColEpi	2.42661
001-090_T0_COL_LP_5p_N1__TGGGCGTAGACCTAGG-1	ColEpi	7.77979
001-090_T0_COL_LP_5p_N1__ATTGGTGGTTTGACAC-1	ColEpi	2.66455
001-090_T0_COL_LP_5p_N1__ACACCCTGTGGGTCAA-1	ColEpi	0.283886
001-090_T0_COL_LP_5p_N1__GACACGCTCGGCGGTT-1	ColEpi	1.98405
001-090_T0_COL_LP_5p_N1__TCTTTCCCAAGCGAGT-1	ColEpi	2.40306
001-090_T0_COL_LP_5p_N1__ATTGGTGAGCATGGCA-1	ColEpi	0.946737
001-090_T0_COL_LP_5p_N1__GTGCGGTGTAGAAGGA-1	ColEpi	0.948013
001-090_T0_COL_LP_5p_N1__TTCTTAGCACATCTTT-1	ColEpi	2.17102
001-090_T0_COL_LP_5p_N1__CTAACTTTCGGCTTGG-1	ColEpi	1.50515
001-090_T0_COL_LP_5p_N1__CTAACTTAGTAACCCT-1	ColEpi	1.64598
001-090_T0_COL_LP_5p_N1__CAGCTGGCACTTAAGC-1	ColEpi	1.40406
001-090_T0_COL_LP_5p_N1__TACCTATCAAGTACCT-1	ColEpi	2.1265
001-090_T0_COL_LP_5p_N1__GATCGATTCGCCTGAG-1	ColEpi	3.23841
001-090_T0_COL_LP_5p_N1__GCAAACTTCTGTTGAG-1	ColEpi	4.52856
001-090_T0_COL_LP_5p_N1__GTTAAGCTCCTAGGGC-1	ColEpi	0.0407119
001-090_T0_COL_LP_5p_N1__GTCAAGTAGTCCAGGA-1	ColEpi	2.83757
001-090_T0_COL_LP_5p_N1__AGTTGGTAGTGCCATT-1	ColEpi	1.59286
001-090_T0_COL_LP_5p_N1__AACTGGTAGATCCCGC-1	ColEpi	0.614694
001-090_T0_COL_LP_5p_N1__AACCGCGGTAAACGCG-1	ColEpi	2.63784
001-090_T0_COL_LP_5p_N1__TCAGCAAAGAACAACT-1	ColEpi	3.79041
001-090_T0_COL_LP_5p_N1__TCAACGATCTGTTTGT-1	ColEpi	3.39383
001-090_T0_COL_LP_5p_N1__CAGCATACAGATGGCA-1	ColEpi	1.65817
001-090_T0_COL_LP_5p_N1__CAAGATCAGTCGCCGT-1	ColEpi	0.574793
001-090_T0_COL_LP_5p_N1__TTTGTCACAGACACTT-1	ColEpi	6.48843
001-090_T0_COL_LP_5p_N1__CCTCAGTCATGACGGA-1	ColEpi	2.93091
001-090_T0_COL_LP_5p_N1__ACAGCCGAGTATTGGA-1	ColEpi	1.0001
001-090_T0_COL_LP_5p_N1__AGACGTTCAGGCTGAA-1	ColEpi	2.41838
001-090_T0_COL_LP_5p_N1__ACGGAGAGTACATCCA-1	ColEpi	2.19478
001-090_T0_COL_LP_5p_N1__GAATGAACATCACCCT-1	ColEpi	4.00396
001-090_T0_COL_LP_5p_N1__CACTCCACAAGGACTG-1	ColEpi	0.603605
001-090_T0_COL_LP_5p_N1__ACGGCCAGTTCAGGCC-1	ColEpi	2.45167
001-090_T0_COL_LP_5p_N1__CACAAACAGGTGACCA-1	ColEpi	3.55797
001-090_T0_COL_LP_5p_N1__AGTAGTCCAGGGATTG-1	ColEpi	1.51861
001-090_T0_COL_LP_5p_N1__ACATCAGCACTAAGTC-1	ColEpi	3.76614
001-090_T0_COL_LP_5p_N1__CTGCCTAGTTGCCTCT-1	ColEpi	0.28183
001-090_T0_COL_LP_5p_N1__GCAGCCAAGACAGACC-1	ColEpi	-0.126888
001-090_T0_COL_LP_5p_N1__CGCGGTAGTCTCCATC-1	ColEpi	0.360286
001-090_T0_COL_LP_5p_N1__ATAACGCCAGATCCAT-1	ColEpi	0.533908
001-090_T0_COL_LP_5p_N1__GTAGTCATCAGAAATG-1	ColEpi	-0.136495
001-090_T0_COL_LP_5p_N1__CGATGGCTCTGAAAGA-1	ColEpi	1.01199
001-090_T0_COL_LP_5p_N1__GACGGCTCAAGGTTTC-1	ColEpi	2.34139
001-090_T0_COL_LP_5p_N1__CATCGGGGTAAATGAC-1	ColEpi	-0.477283
001-090_T0_COL_LP_5p_N1__ATTACTCCAGTAGAGC-1	ColEpi	0.0269716
001-090_T0_COL_LP_5p_N1__TACTTGTTCGCCAGCA-1	ColEpi	0.284432
001-090_T0_COL_LP_5p_N1__TGCACCTTCGCCATAA-1	ColEpi	0.933697
001-090_T0_COL_LP_5p_N1__TTTATGCAGCACGCCT-1	ColEpi	1.47289
001-090_T0_COL_LP_5p_N1__CCGTGGATCAGTGCAT-1	ColEpi	9.29129
001-090_T0_COL_LP_5p_N1__AAAGTAGGTTGCGTTA-1	ColEpi	1.74302
001-090_T0_COL_LP_5p_N1__CCACGGACACAGATTC-1	ColEpi	3.72084
001-090_T0_COL_LP_5p_N1__CCTTCGACAATGGATA-1	ColEpi	1.24206
001-090_T0_COL_LP_5p_N1__CTCGGGAGTCTCATCC-1	ColEpi	1.90376
001-090_T0_COL_LP_5p_N1__CATGCCTTCTTGCATT-1	ColEpi	1.12838
001-090_T0_COL_LP_5p_N1__CGATCGGGTAGAAAGG-1	ColEpi	0.952453
001-090_T0_COL_LP_5p_N1__GATTCAGGTCGGCATC-1	ColEpi	3.05096
001-090_T0_COL_LP_5p_N1__CGCCAAGTCTAGCACA-1	ColEpi	3.70624
001-090_T0_COL_LP_5p_N1__CTTTGCGCATACGCCG-1	ColEpi	11.0835
001-090_T0_COL_LP_5p_N1__ATTATCCTCTATCCCG-1	ColEpi	0.419088
001-090_T0_COL_LP_5p_N1__CTCGAGGAGGTAGCCA-1	ColEpi	1.25494
001-090_T0_COL_LP_5p_N1__ACTTTCATCAAACCAC-1	ColEpi	0.196079
001-090_T0_COL_LP_5p_N1__ACCAGTAAGGAATCGC-1	ColEpi	1.64331
001-090_T0_COL_LP_5p_N1__GCGCGATGTACAGACG-1	ColEpi	5.6957
001-090_T0_COL_LP_5p_N1__TGTTCCGCACTCGACG-1	ColEpi	2.21494
001-090_T0_COL_LP_5p_N1__GTCACGGCAGCGTCCA-1	ColEpi	3.22672
001-090_T0_COL_LP_5p_N1__TCGAGGCTCTGCGTAA-1	ColEpi	0.119298
001-090_T0_COL_LP_5p_N1__GAAACTCAGACTCGGA-1	ColEpi	2.66152
001-090_T0_COL_LP_5p_N1__GTTCTCGTCGCTGATA-1	ColEpi	1.41083
001-090_T0_COL_LP_5p_N1__GTATTCTCACTAAGTC-1	ColEpi	1.5458
001-090_T0_COL_LP_5p_N1__TCTTTCCGTGCACCAC-1	ColEpi	1.92996
001-090_T0_COL_LP_5p_N1__AAGGTTCAGTTGTCGT-1	ColEpi	9.43307
001-090_T0_COL_LP_5p_N1__ACTGTCCAGTACGTTC-1	ColEpi	0.656432
001-090_T0_COL_LP_5p_N1__GACTAACGTGGCAAAC-1	ColEpi	0.428832
001-090_T0_COL_LP_5p_N1__CCACTACGTGCTCTTC-1	ColEpi	1.3397
001-090_T0_COL_LP_5p_N1__CGGTTAACAACTGGCC-1	ColEpi	2.88941
001-090_T0_COL_LP_5p_N1__CTCCTAGGTCCAAGTT-1	ColEpi	6.3181
001-090_T0_COL_LP_5p_N1__TGACAACTCGTACCGG-1	ColEpi	5.40572
001-090_T0_COL_LP_5p_N1__TTCTTAGAGAAACGCC-1	ColEpi	2.83161
001-090_T0_COL_LP_5p_N1__ACTTGTTAGGCAGGTT-1	ColEpi	-0.148964
001-090_T0_COL_LP_5p_N1__TTCGGTCTCAGAGGTG-1	ColEpi	1.99574
001-090_T0_COL_LP_5p_N1__TAGCCGGAGGGCATGT-1	ColEpi	1.26077
001-090_T0_COL_LP_5p_N1__TGAAAGAGTCGAGTTT-1	ColEpi	1.49747
001-090_T0_COL_LP_5p_N1__TCTTTCCTCTGACCTC-1	ColEpi	1.28543
001-090_T0_COL_LP_5p_N1__CTTAACTTCTCTGAGA-1	ColEpi	-0.159199
001-090_T0_COL_LP_5p_N1__CTGTGCTTCGGCCGAT-1	ColEpi	1.07732
001-090_T0_COL_LP_5p_N1__ACCCACTAGTCGATAA-1	ColEpi	6.69412
001-090_T0_COL_LP_5p_N1__GATGAAAGTCATCCCT-1	ColEpi	1.17617
001-090_T0_COL_LP_5p_N1__GTCATTTTCTTAGAGC-1	ColEpi	1.97654
001-090_T0_COL_LP_5p_N1__TGGCGCAGTTGATTCG-1	ColEpi	4.89569
001-090_T0_COL_LP_5p_N1__GAAATGACAGTGACAG-1	ColEpi	1.47163
001-090_T0_COL_LP_5p_N1__GTGCAGCCAGCCTTTC-1	ColEpi	5.7595
001-090_T0_COL_LP_5p_N1__GTTCATTCACATGTGT-1	ColEpi	3.90681
001-090_T0_COL_LP_5p_N1__AACACGTCAAGCGTAG-1	ColEpi	0.800361
001-090_T0_COL_LP_5p_N1__GATGAAATCACGCATA-1	ColEpi	1.23079
001-090_T0_COL_LP_5p_N1__TAGTGGTGTACCGTAT-1	ColEpi	1.3983
001-090_T0_COL_LP_5p_N1__CAACCTCAGGCTACGA-1	ColEpi	2.15393
001-090_T0_COL_LP_5p_N1__CTGCCTAGTTACGCGC-1	ColEpi	1.35517
001-090_T0_COL_LP_5p_N1__CATCGGGCACCTTGTC-1	ColEpi	4.5521
001-090_T0_COL_LP_5p_N1__TCTTCGGAGAGTACCG-1	ColEpi	4.3131
001-090_T0_COL_LP_5p_N1__TCCCGATCATGCTAGT-1	ColEpi	1.48889
001-090_T0_COL_LP_5p_N1__CGGCTAGGTCCGAAGA-1	ColEpi	3.40082
001-090_T0_COL_LP_5p_N1__CTCGTACCACATCCGG-1	ColEpi	6.60368
001-090_T0_COL_LP_5p_N1__TTGGCAACAGTATGCT-1	ColEpi	2.33663
001-090_T0_COL_LP_5p_N1__GCTCCTAGTCAATGTC-1	ColEpi	3.52119
001-090_T0_COL_LP_5p_N1__GAGTCCGCAATGTAAG-1	ColEpi	1.70997
001-090_T0_COL_LP_5p_N1__TGAGCCGTCCTCGCAT-1	ColEpi	3.39003
001-090_T0_COL_LP_5p_N1__GCGCCAAAGCGTAGTG-1	ColEpi	3.33819
001-090_T0_COL_LP_5p_N1__GAACGGAAGCTACCTA-1	ColEpi	0.641461
001-090_T0_COL_LP_5p_N1__GATCGATGTCTAGGTT-1	ColEpi	0.968956
001-090_T0_COL_LP_5p_N1__ATCCACCGTCTAGTCA-1	ColEpi	8.60522
001-090_T0_COL_LP_5p_N1__CACTCCAAGCACGCCT-1	ColEpi	2.08774
001-090_T0_COL_LP_5p_N1__CACATTTTCTATGTGG-1	ColEpi	1.26902
001-090_T0_COL_LP_5p_N1__AGGTCATGTCGGATCC-1	ColEpi	0.887402
001-090_T0_COL_LP_5p_N1__TACCTATGTGATGATA-1	ColEpi	0.0473473
001-090_T0_COL_LP_5p_N1__TCACAAGTCGTGGGAA-1	ColEpi	2.03837
001-090_T0_COL_LP_5p_N1__GCATGCGCATGACGGA-1	ColEpi	1.2415
001-090_T0_COL_LP_5p_N1__TCTGAGAAGACTCGGA-1	ColEpi	1.6513
001-090_T0_COL_LP_5p_N1__GCACTCTGTTTAGGAA-1	ColEpi	4.59705
001-090_T0_COL_LP_5p_N1__TCGTAGAAGAGACGAA-1	ColEpi	0.969563
001-090_T0_COL_LP_5p_N1__CTGATAGGTCGGCACT-1	ColEpi	0.360141
001-090_T0_COL_LP_5p_N1__GCGCAACAGATGCGAC-1	ColEpi	4.71107
001-090_T0_COL_LP_5p_N1__TCGTACCGTAAAGTCA-1	ColEpi	4.3516
001-090_T0_COL_LP_5p_N1__TCTTCGGGTGACTACT-1	ColEpi	1.13048
001-090_T0_COL_LP_5p_N1__CTAGAGTCATCCAACA-1	ColEpi	2.30462
001-090_T0_COL_LP_5p_N1__GTGGGTCCATACGCTA-1	ColEpi	1.34572
001-090_T0_COL_LP_5p_N1__TGACAACTCGCATGGC-1	ColEpi	2.08358
001-090_T0_COL_LP_5p_N1__CGTTCTGAGACCCACC-1	ColEpi	-0.578842
001-090_T0_COL_LP_5p_N1__TCAACGAGTCCATCCT-1	ColEpi	1.36051
001-090_T0_COL_LP_5p_N1__TGCACCTAGTAGTGCG-1	ColEpi	1.89099
001-090_T0_COL_LP_5p_N1__TCGTACCGTGAACCTT-1	ColEpi	1.31081
001-090_T0_COL_LP_5p_N1__CAAGATCAGCGTAGTG-1	ColEpi	0.480355
001-090_T0_COL_LP_5p_N1__TGACTTTTCCGGGTGT-1	ColEpi	0.764988
001-090_T0_COL_LP_5p_N1__ACCGTAAAGGGCATGT-1	ColEpi	2.13632
001-090_T0_COL_LP_5p_N1__TGTATTCGTGCAACTT-1	ColEpi	2.9167
001-090_T0_COL_LP_5p_N1__CCTACACGTAGGCATG-1	ColEpi	1.38883
001-090_T0_COL_LP_5p_N1__TTGAACGTCCACGTTC-1	ColEpi	1.30049
001-090_T0_COL_LP_5p_N1__ACGCAGCCAACACCTA-1	ColEpi	0.782711
001-090_T0_COL_LP_5p_N1__CTTAGGATCGGAAACG-1	ColEpi	1.24703
001-090_T0_COL_LP_5p_N1__CGGAGCTTCTTAGAGC-1	ColEpi	3.25321
001-090_T0_COL_LP_5p_N1__CCAGCGAGTTTGTGTG-1	ColEpi	2.22373
001-090_T0_COL_LP_5p_N1__TCTATTGGTTGCTCCT-1	ColEpi	1.71498
001-090_T0_COL_LP_5p_N1__AACCGCGAGCTTCGCG-1	ColEpi	0.278226
001-090_T0_COL_LP_5p_N1__AACTTTCCATCTGGTA-1	ColEpi	2.8072
001-090_T0_COL_LP_5p_N1__CAGCAGCAGAAACGAG-1	ColEpi	1.9492
001-090_T0_COL_LP_5p_N1__CCATTCGCACGTAAGG-1	ColEpi	0.257018
001-090_T0_COL_LP_5p_N1__ACATGGTCACCGATAT-1	ColEpi	1.98
001-090_T0_COL_LP_5p_N1__CGCTATCGTGTCGCTG-1	ColEpi	1.36813
001-090_T0_COL_LP_5p_N1__AGCTCTCCATTGGCGC-1	ColEpi	1.53568
001-090_T0_COL_LP_5p_N1__GCGCAGTTCTCCTATA-1	ColEpi	2.44965
001-090_T0_COL_LP_5p_N1__TACGGGCAGTGCGATG-1	ColEpi	0.337716
001-090_T0_COL_LP_5p_N1__GCACTCTTCGATAGAA-1	ColEpi	0.677742
001-090_T0_COL_LP_5p_N1__TGAGAGGAGAATTCCC-1	ColEpi	2.12208
001-090_T0_COL_LP_5p_N1__CAGCTAAAGTGGCACA-1	ColEpi	1.01722
001-090_T0_COL_LP_5p_N1__CGCGTTTGTGCATCTA-1	ColEpi	2.16072
001-090_T0_COL_LP_5p_N1__GATGAAAGTCCAGTTA-1	ColEpi	4.02293
001-090_T0_COL_LP_5p_N1__CGTAGCGCAGCCACCA-1	ColEpi	0.226597
001-090_T0_COL_LP_5p_N1__CGATGGCAGAATCTCC-1	ColEpi	9.78987
001-090_T0_COL_LP_5p_N1__ATCCGAATCTACCTGC-1	ColEpi	2.14475
001-090_T0_COL_LP_5p_N1__GATCGTAAGACAATAC-1	ColEpi	0.227062
001-090_T0_COL_LP_5p_N1__TTCTACATCATCGCTC-1	ColEpi	0.543805
001-090_T0_COL_LP_5p_N1__AGAGCGATCGCTAGCG-1	ColEpi	4.87517
001-090_T0_COL_LP_5p_N1__CCACGGACAAGCTGTT-1	ColEpi	1.15092
001-090_T0_COL_LP_5p_N1__CCACCTATCCTGTACC-1	ColEpi	1.3492
001-090_T0_COL_LP_5p_N1__GCACTCTGTGCCTGGT-1	ColEpi	0.206282
001-090_T0_COL_LP_5p_N1__TGCTGCTAGATCCCAT-1	ColEpi	1.08491
001-090_T0_COL_LP_5p_N1__ACGGGCTGTCTAGCCG-1	ColEpi	0.538363
001-090_T0_COL_LP_5p_N1__CTACGTCGTACCGAGA-1	ColEpi	1.08749
001-090_T0_COL_LP_5p_N1__GAATGAAGTTTGTTGG-1	ColEpi	1.50955
001-090_T0_COL_LP_5p_N1__ATTGGTGGTATATGAG-1	ColEpi	0.9102
001-090_T0_COL_LP_5p_N1__AGAGCTTCATCACGAT-1	ColEpi	1.54276
001-090_T0_COL_LP_5p_N1__AGTGGGATCTGTTTGT-1	ColEpi	0.462235
001-090_T0_COL_LP_5p_N1__ACTTGTTCATATGAGA-1	ColEpi	1.33243
001-090_T0_COL_LP_5p_N1__CAAGATCAGCTATGCT-1	ColEpi	0.149017
001-090_T0_COL_LP_5p_N1__TATGCCCGTAGGGTAC-1	ColEpi	7.3635
001-090_T0_COL_LP_5p_N1__CTTAGGACAGATCGGA-1	ColEpi	7.12791
001-090_T0_COL_LP_5p_N1__CTAGCCTGTCAACTGT-1	ColEpi	2.02578
001-090_T0_COL_LP_5p_N1__TTTATGCTCACGGTTA-1	ColEpi	3.42021
001-090_T0_COL_LP_5p_N1__GTCTCGTGTGACTCAT-1	ColEpi	0.850157
001-090_T0_COL_LP_5p_N1__AGTCTTTTCTGAGTGT-1	ColEpi	1.26066
001-090_T0_COL_LP_5p_N1__GGACAAGCAGCCAATT-1	ColEpi	-0.329775
001-090_T0_COL_LP_5p_N1__ATAAGAGGTCTGCAAT-1	ColEpi	1.98621
001-090_T0_COL_LP_5p_N1__GTGTGCGCATCCAACA-1	ColEpi	2.03945
001-090_T0_COL_LP_5p_N1__CGATGGCTCATGTCCC-1	ColEpi	10.8735
001-090_T0_COL_LP_5p_N1__ACTGAGTCACTGTGTA-1	ColEpi	0.325039
001-090_T0_COL_LP_5p_N1__ACATCAGGTCTACCTC-1	ColEpi	0.844841
001-090_T0_COL_LP_5p_N1__GACACGCCAGTCCTTC-1	ColEpi	2.16555
001-090_T0_COL_LP_5p_N1__GCTGCAGCAAGTACCT-1	ColEpi	1.26078
001-090_T0_COL_LP_5p_N1__AGCGTCGCACGGCCAT-1	ColEpi	1.81903
001-090_T0_COL_LP_5p_N1__CGGAGCTTCAAACGGG-1	ColEpi	-0.635643
001-090_T0_COL_LP_5p_N1__ACACCGGGTCTAGCGC-1	ColEpi	2.93899
001-090_T0_COL_LP_5p_N1__TATCAGGGTCAAAGAT-1	ColEpi	2.18591
001-090_T0_COL_LP_5p_N1__AGGTCATGTGTGACGA-1	ColEpi	0.0338436
001-090_T0_COL_LP_5p_N1__CAGCATACACAACTGT-1	ColEpi	0.584477
001-090_T0_COL_LP_5p_N1__TGGACGCCAAGCCCAC-1	ColEpi	0.379945
001-090_T0_COL_LP_5p_N1__CGAGAAGGTGCTTCTC-1	ColEpi	0.0693263
001-090_T0_COL_LP_5p_N1__ACGGGCTTCGCCGTGA-1	ColEpi	0.2564
001-090_T0_COL_LP_5p_N1__CGTGAGCCAGCCTGTG-1	ColEpi	2.99607
001-090_T0_COL_LP_5p_N1__CGTGTAAAGGTAGCCA-1	ColEpi	2.34975
001-090_T0_COL_LP_5p_N1__CTGTTTAAGAGGTACC-1	ColEpi	2.43058
001-090_T0_COL_LP_5p_N1__TGGGAAGTCACGATGT-1	ColEpi	2.64194
001-090_T0_COL_LP_5p_N1__CACACAAAGAATTGTG-1	ColEpi	0.256884
001-090_T0_COL_LP_5p_N1__CAGCATACATGCCTAA-1	ColEpi	1.93125
001-090_T0_COL_LP_5p_N1__TGGGCGTGTACGCTGC-1	ColEpi	0.122562
001-090_T0_COL_LP_5p_N1__TTTGTCAAGGCTACGA-1	ColEpi	1.84483
001-090_T0_COL_LP_5p_N1__CACACTCAGGTCGGAT-1	ColEpi	1.20761
001-090_T0_COL_LP_5p_N1__TCTTTCCCAGCTCGAC-1	ColEpi	1.69475
001-090_T0_COL_LP_5p_N1__AACACGTAGTACGACG-1	ColEpi	2.39522
001-090_T0_COL_LP_5p_N1__AACGTTGAGTGGCACA-1	ColEpi	0.896551
001-090_T0_COL_LP_5p_N1__ACTTACTTCACGGTTA-1	ColEpi	2.82878
001-090_T0_COL_LP_5p_N1__TGTATTCAGGGATCTG-1	ColEpi	-0.222683
001-090_T0_COL_LP_5p_N1__GGAGCAAGTTAAGAAC-1	ColEpi	0.596058
001-090_T0_COL_LP_5p_N1__CCAATCCAGCCATCGC-1	ColEpi	0.428537
001-090_T0_COL_LP_5p_N1__TCAGGATTCCATTCTA-1	ColEpi	3.48655
001-090_T0_COL_LP_5p_N1__CACAAACTCCATGAGT-1	ColEpi	0.649848
001-090_T0_COL_LP_5p_N1__TTTCCTCAGTACACCT-1	ColEpi	-0.14341
001-090_T0_COL_LP_5p_N1__TACCTATGTCGGCTCA-1	ColEpi	0.939
001-090_T0_COL_LP_5p_N1__ACATCAGGTCGACTAT-1	ColEpi	3.73134
001-090_T0_COL_LP_5p_N1__ACGTCAACAATTCCTT-1	ColEpi	4.7346
001-090_T0_COL_LP_5p_N1__TATCTCAAGTTAACGA-1	ColEpi	2.28008
001-090_T0_COL_LP_5p_N1__CGTGTAACAAGTTCTG-1	ColEpi	2.71815
001-090_T0_COL_LP_5p_N1__TGTATTCCATGGGAAC-1	ColEpi	-0.84758
001-090_T0_COL_LP_5p_N1__CGTCAGGCACAACGTT-1	ColEpi	1.41812
001-090_T0_COL_LP_5p_N1__TAGACCAAGGGTGTTG-1	ColEpi	-0.191855
001-090_T0_COL_LP_5p_N1__CCGGTAGCAGCCAGAA-1	ColEpi	-0.0853556
001-090_T0_COL_LP_5p_N1__TATCTCATCCTCAATT-1	ColEpi	2.09924
001-090_T0_COL_LP_5p_N1__CGCGGTAGTCAATACC-1	ColEpi	2.10102
001-090_T0_COL_LP_5p_N1__GTTCGGGCATGAGCGA-1	ColEpi	1.5897
001-090_T0_COL_LP_5p_N1__GGATGTTAGCTCCTTC-1	ColEpi	2.3999
001-090_T0_COL_LP_5p_N1__TCACAAGTCCCTCTTT-1	ColEpi	-0.0942511
001-090_T0_COL_LP_5p_N1__ATTACTCTCGGAGCAA-1	ColEpi	9.27479
001-090_T0_COL_LP_5p_N1__CTAAGACTCGTGGACC-1	ColEpi	0.996031
001-090_T0_COL_LP_5p_N1__CAGATCAAGGATATAC-1	ColEpi	2.52826
001-090_T0_COL_LP_5p_N1__TTGTAGGCACCAGTTA-1	ColEpi	1.15215
001-090_T0_COL_LP_5p_N1__TGCCAAAAGGTCGGAT-1	ColEpi	-0.668178
001-090_T0_COL_LP_5p_N1__CTAAGACCAACACCCG-1	ColEpi	2.17005
001-090_T0_COL_LP_5p_N1__GGGTTGCCAGACAGGT-1	ColEpi	0.256833
001-090_T0_COL_LP_5p_N1__TTCTCAACACGAAAGC-1	ColEpi	-0.695651
001-090_T0_COL_LP_5p_N1__TGCCAAACAATTCCTT-1	ColEpi	-0.501069
001-090_T0_COL_LP_5p_N1__GTGCTTCAGTTACGGG-1	ColEpi	0.334346
001-090_T0_COL_LP_5p_N1__TAGACCATCGCCAAAT-1	ColEpi	1.22634
001-090_T0_COL_LP_5p_N1__TGAAAGATCCCAAGTA-1	ColEpi	-0.180201
001-090_T0_COL_LP_5p_N1__TCGCGTTCATCAGTAC-1	ColEpi	1.53335
001-090_T0_COL_LP_5p_N1__CTTAGGACATGTCTCC-1	ColEpi	0.579124
001-090_T0_COL_LP_5p_N1__AGCGTCGTCCTTCAAT-1	ColEpi	3.2713
001-090_T0_COL_LP_5p_N1__CATGGCGTCGCCAAAT-1	ColEpi	1.19298
001-090_T0_COL_LP_5p_N1__CGTCAGGCAGTTCCCT-1	ColEpi	1.19347
001-090_T0_COL_LP_5p_N1__GCTGCGACACATGGGA-1	ColEpi	1.25284
001-090_T0_COL_LP_5p_N1__GAACGGAAGCGATCCC-1	ColEpi	1.75876
001-090_T0_COL_LP_5p_N1__ACTGAGTTCACCACCT-1	ColEpi	-0.827771
001-090_T0_COL_LP_5p_N1__ACAGCTATCTTCTGGC-1	ColEpi	6.21416
001-090_T0_COL_LP_5p_N1__GTAACTGCAGCCTATA-1	ColEpi	0.146413
001-090_T0_COL_LP_5p_N1__CGTCACTGTGAAGGCT-1	ColEpi	0.425179
001-090_T0_COL_LP_5p_N1__TGAGGGAAGCGTTCCG-1	ColEpi	1.16667
001-090_T0_COL_LP_5p_N1__GTTCATTAGGGAAACA-1	ColEpi	-0.468283
001-090_T0_COL_LP_5p_N1__TTCGGTCCAGGAATGC-1	ColEpi	-0.0997971
001-090_T0_COL_LP_5p_N1__CTAACTTTCTTGCAAG-1	ColEpi	-0.0293075
001-090_T0_COL_LP_5p_N1__GCATGCGAGCAAATCA-1	ColEpi	-0.127573
001-090_T0_COL_LP_5p_N1__GATGCTATCCACGCAG-1	ColEpi	-0.344397
001-090_T0_COL_LP_5p_N1__ACGGAGAAGTTAGCGG-1	ColEpi	-0.659058
001-090_T0_COL_LP_5p_N1__ATCGAGTGTTAAAGAC-1	ColEpi	-0.212073
001-090_T0_COL_LP_5p_N1__TCGTACCGTTATGCGT-1	ColEpi	1.97303
001-090_T0_COL_LP_5p_N1__GCTCTGTGTCCGAAGA-1	ColEpi	0.47204
001-090_T0_COL_LP_5p_N1__CCGTACTCATTTCACT-1	ColEpi	0.159779
001-090_T0_COL_LP_5p_N1__GGGCACTGTCAGAATA-1	ColEpi	0.531334
001-090_T0_COL_LP_5p_N1__CTACACCAGTTGAGTA-1	ColEpi	-0.417019
001-090_T0_COL_LP_5p_N1__ACGCAGCAGAGCCTAG-1	ColEpi	-0.14443
001-090_T0_COL_LP_5p_N1__GGCCGATGTCAGATAA-1	ColEpi	0.226618
001-090_T0_COL_LP_5p_N1__ACATCAGTCTGACCTC-1	ColEpi	2.04468
001-090_T0_COL_LP_5p_N1__CTGCTGTAGATCCCAT-1	ColEpi	0.0358706
001-090_T0_COL_LP_5p_N1__TCAATCTCAGTCACTA-1	ColEpi	1.72344
001-090_T0_COL_LP_5p_N1__GTTAAGCGTAAATGTG-1	ColEpi	-0.869378
001-090_T0_COL_LP_5p_N1__GCTTGAAAGTGACATA-1	ColEpi	2.47052
001-090_T0_COL_LP_5p_N1__AGGGAGTCATGAACCT-1	ColEpi	0.723155
001-090_T0_COL_LP_5p_N1__AGCTCTCCATACGCCG-1	ColEpi	1.04408
001-090_T0_COL_LP_5p_N1__GTGCTTCTCCCATTTA-1	ColEpi	-0.333345
001-090_T0_COL_LP_5p_N1__CCACGGAAGACTCGGA-1	ColEpi	-0.761583
001-090_T0_COL_LP_5p_N1__CGATGGCGTTTAAGCC-1	ColEpi	0.316511
001-090_T0_COL_LP_5p_N1__GACGTTAAGGAGCGTT-1	ColEpi	1.32309
001-090_T0_COL_LP_5p_N1__CGTTCTGTCGGCTTGG-1	ColEpi	-0.635248
001-090_T0_COL_LP_5p_N1__TTTGCGCTCAGCTCGG-1	ColEpi	2.28654
001-090_T0_COL_LP_5p_N1__TCAGCAAGTTCGTCTC-1	ColEpi	1.16045
001-090_T0_COL_LP_5p_N1__ACGAGGACACAGGCCT-1	ColEpi	2.59695
001-090_T0_COL_LP_5p_N1__GGGAATGAGACCTTTG-1	ColEpi	0.540129
001-090_T0_COL_LP_5p_N1__AAAGTAGGTTCTCATT-1	ColEpi	-1.14988
001-090_T0_COL_LP_5p_N1__AAATGCCAGTGGGCTA-1	ColEpi	0.304325
001-090_T0_COL_LP_5p_N1__AACTGGTCAGACTCGC-1	ColEpi	0.692426
001-090_T0_COL_LP_5p_N1__CGTTCTGTCATCACCC-1	ColEpi	2.36549
001-090_T0_COL_LP_5p_N1__CCCATACGTGATGTCT-1	ColEpi	-0.945081
001-090_T0_COL_LP_5p_N1__TAAGAGAGTAGCGTGA-1	ColEpi	0.739542
001-090_T0_COL_LP_5p_N1__CACTCCACAATGGAAT-1	ColEpi	2.21336
001-090_T0_COL_LP_5p_N1__ATTGGACGTAAATGTG-1	ColEpi	1.53001
001-090_T0_COL_LP_5p_N1__GGAATAAGTAGTGAAT-1	ColEpi	-0.358549
001-090_T0_COL_LP_5p_N1__TATGCCCTCACCCTCA-1	ColEpi	-0.923674
001-090_T0_COL_LP_5p_N1__CAGGTGCTCTACCAGA-1	ColEpi	-0.97688
001-090_T0_COL_LP_5p_N1__GCGACCATCTTATCTG-1	ColEpi	-0.796565
001-090_T0_COL_LP_5p_N1__GGACAAGGTATTCGTG-1	ColEpi	1.46248
001-090_T0_COL_LP_5p_N1__AACTTTCTCCCATTAT-1	ColEpi	-0.427309
001-090_T0_COL_LP_5p_N1__GTGTGCGTCTATCCTA-1	ColEpi	-0.142129
001-090_T0_COL_LP_5p_N1__CCTCAGTCAAACCTAC-1	ColEpi	0.90976
001-090_T0_COL_LP_5p_N1__CTAAGACTCATACGGT-1	ColEpi	-0.271831
001-090_T0_COL_LP_5p_N1__GTCGGGTGTACTCGCG-1	ColEpi	-0.294831
001-090_T0_COL_LP_5p_N1__ATCGAGTGTTCGCTAA-1	ColEpi	-0.688981
001-090_T0_COL_LP_5p_N1__CCTAGCTGTAAATGAC-1	ColEpi	0.408284
001-090_T0_COL_LP_5p_N1__GGCTGGTGTGACAAAT-1	ColEpi	-0.719425
001-090_T0_COL_LP_5p_N1__ACGCCAGGTAGGGACT-1	ColEpi	1.39031
001-090_T0_COL_LP_5p_N1__TACGGGCGTGCGATAG-1	ColEpi	-1.02949
001-090_T0_COL_LP_5p_N1__GAGCAGACACCATGTA-1	ColEpi	-0.452755
001-090_T0_COL_LP_5p_N1__CCTTCGATCATAGCAC-1	ColEpi	-0.587533
001-090_T0_COL_LP_5p_N1__TCAGATGAGTGGAGAA-1	ColEpi	-0.9479
001-090_T0_COL_LP_5p_N1__CCACGGACACGAAACG-1	ColEpi	-0.951268
001-090_T0_COL_LP_5p_N1__ATTGGACCAGCGTAAG-1	ColEpi	-0.430738
001-090_T0_COL_LP_5p_N1__CCGTGGACAGTAAGAT-1	ColEpi	-0.586724
001-090_T0_COL_LP_5p_N1__GGGTCTGTCAGTTTGG-1	ColEpi	2.84818
001-090_T0_COL_LP_5p_N1__ACGCCAGCACGACGAA-1	ColEpi	-0.230523
001-090_T0_COL_LP_5p_N1__GGGAATGTCCGGGTGT-1	ColEpi	1.00386
001-090_T0_COL_LP_5p_N1__CAGCATAAGAGTACCG-1	ColEpi	-0.456656
001-090_T0_COL_LP_5p_N1__CAAGATCCATGATCCA-1	ColEpi	2.61176
001-090_T0_COL_LP_5p_N1__TTGGCAATCTGTGCAA-1	ColEpi	-0.963973
001-090_T0_COL_LP_5p_N1__CTCGAGGCAAATACAG-1	ColEpi	0.00554067
001-090_T0_COL_LP_5p_N1__GATCGTATCACCCGAG-1	ColEpi	0.41151
001-090_T0_COL_LP_5p_N1__GAACCTAGTACCCAAT-1	ColEpi	-0.499213
001-090_T0_COL_LP_5p_N1__CAGCGACAGGCCCGTT-1	ColEpi	-0.440243
001-090_T0_COL_LP_5p_N1__CACAAACTCGTTTAGG-1	ColEpi	-0.182875
001-090_T0_COL_LP_5p_N1__CAAGAAACACCATGTA-1	ColEpi	-0.837935
001-090_T0_COL_LP_5p_N1__TACCTTACAAGTTCTG-1	ColEpi	-0.717831
001-090_T0_COL_LP_5p_N1__TACGGGCTCATCACCC-1	ColEpi	-0.147175
001-090_T0_COL_LP_5p_N1__AACTGGTAGCCAGTTT-1	ColEpi	0.0375629
001-090_T0_COL_LP_5p_N1__AGCCTAAGTAAGTTCC-1	ColEpi	0.177734
001-090_T0_COL_LP_5p_N1__GGGACCTTCTAACGGT-1	ColEpi	-0.919227
001-090_T0_COL_LP_5p_N1__CGATCGGGTTAGAACA-1	ColEpi	0.52297
001-090_T0_COL_LP_5p_N1__AGTGGGATCACCGGGT-1	ColEpi	0.254049
001-090_T0_COL_LP_5p_N1__GATTCAGCAGATGGGT-1	ColEpi	-0.619688
001-090_T0_COL_LP_5p_N1__TGGGCGTTCATCGCTC-1	ColEpi	-0.0918642
001-090_T0_COL_EPI_5p_N1__CACACAATCGCCAGCA-1	ColEpi	0.67173
001-090_T0_COL_EPI_5p_N1__CACACCTGTTAAGATG-1	ColEpi	1.21802
001-090_T0_COL_EPI_5p_N1__ATTACTCAGGACATTA-1	ColEpi	0.750261
001-090_T0_COL_EPI_5p_N1__TGACTAGTCCCGACTT-1	ColEpi	1.42187
001-090_T0_COL_EPI_5p_N1__CAGAGAGCAGTTCATG-1	ColEpi	0.372672
001-090_T0_COL_EPI_5p_N1__TAAACCGCAGACACTT-1	ColEpi	-0.114078
001-090_T0_COL_EPI_5p_N1__CGCTATCAGCTAACAA-1	ColEpi	0.835521
001-090_T0_COL_EPI_5p_N1__CACAAACTCGTCGTTC-1	ColEpi	1.37997
001-090_T0_COL_EPI_5p_N1__TATTACCTCAAACCGT-1	ColEpi	0.766631
001-090_T0_COL_EPI_5p_N1__CTACCCATCAATCTCT-1	ColEpi	0.225277
001-090_T0_COL_EPI_5p_N1__ACTGTCCAGTGAATTG-1	ColEpi	1.43731
001-090_T0_COL_EPI_5p_N1__AGGGTGACAAGTTGTC-1	ColEpi	0.903328
001-090_T0_COL_EPI_5p_N1__TTGACTTTCAGAGGTG-1	ColEpi	0.466882
001-090_T0_COL_EPI_5p_N1__TACCTTAAGAATTGTG-1	ColEpi	1.26197
001-090_T0_COL_EPI_5p_N1__AAACGGGCAAAGGAAG-1	ColEpi	5.03642
001-090_T0_COL_EPI_5p_N1__AGCATACTCAGTGCAT-1	ColEpi	-0.355109
001-090_T0_COL_EPI_5p_N1__GTCTCGTCAATGGTCT-1	ColEpi	0.829636
001-090_T0_COL_EPI_5p_N1__TACTCATCATATGCTG-1	ColEpi	-0.079256
001-090_T0_COL_EPI_5p_N1__GACTGCGAGTATTGGA-1	ColEpi	0.0547566
001-090_T0_COL_EPI_5p_N1__GCATGCGCATTACGAC-1	ColEpi	0.0440228
001-090_T0_COL_EPI_5p_N1__CTCAGAATCAACACCA-1	ColEpi	0.837858
001-090_T0_COL_EPI_5p_N1__CACCACTCATGCCACG-1	ColEpi	-0.406446
001-090_T0_COL_EPI_5p_N1__ACTGAACCACGGTAAG-1	ColEpi	0.196697
001-090_T0_COL_EPI_5p_N1__CTGTTTATCAATAAGG-1	ColEpi	0.958132
001-090_T0_COL_EPI_5p_N1__CCACCTATCAGCTTAG-1	ColEpi	1.01073
001-090_T0_COL_EPI_5p_N1__TTAGGCATCTAAGCCA-1	ColEpi	-0.463253
001-090_T0_COL_EPI_5p_N1__GTCCTCACACATCCGG-1	ColEpi	0.200633
001-090_T0_COL_EPI_5p_N1__ACGTCAAAGGAGTTTA-1	ColEpi	1.20482
001-090_T0_COL_EPI_5p_N1__CCGGTAGTCTTGAGAC-1	ColEpi	0.713447
001-090_T0_COL_EPI_5p_N1__CGCTTCATCAGAAATG-1	ColEpi	0.727917
001-090_T0_COL_EPI_5p_N1__GATTCAGGTCCGCTGA-1	ColEpi	0.510557
001-090_T0_COL_EPI_5p_N1__ATCCACCCAATGAAAC-1	ColEpi	1.8555
001-090_T0_COL_EPI_5p_N1__AGGGTGATCGTTGCCT-1	ColEpi	0.204405
001-090_T0_COL_EPI_5p_N1__GGACATTAGATCACGG-1	ColEpi	0.916163
001-090_T0_COL_EPI_5p_N1__TCTCATAGTCCGAGTC-1	ColEpi	1.38963
001-090_T0_COL_EPI_5p_N1__TAGCCGGTCTGAGGGA-1	ColEpi	0.587629
001-090_T0_COL_EPI_5p_N1__CACCACTTCCCTTGTG-1	ColEpi	-0.254216
001-090_T0_COL_EPI_5p_N1__TACCTATCAATGCCAT-1	ColEpi	0.971408
001-090_T0_COL_EPI_5p_N1__ATCATCTAGAGCCCAA-1	ColEpi	1.43242
001-090_T0_COL_EPI_5p_N1__GGACAAGCATCGATGT-1	ColEpi	0.667349
001-090_T0_COL_EPI_5p_N1__GGTATTGTCACAATGC-1	ColEpi	-0.109903
001-090_T0_COL_EPI_5p_N1__GACCAATGTACAGCAG-1	ColEpi	0.145877
001-090_T0_COL_EPI_5p_N1__TTTGGTTAGACAATAC-1	ColEpi	1.65176
001-090_T0_COL_EPI_5p_N1__CGGACACAGAAGAAGC-1	ColEpi	1.86737
001-090_T0_COL_EPI_5p_N1__TGACAACGTAATCACC-1	ColEpi	-0.0920861
001-090_T0_COL_EPI_5p_N1__AGTCTTTTCACGGTTA-1	ColEpi	0.155771
001-090_T0_COL_EPI_5p_N1__GTCGTAATCCGTCAAA-1	ColEpi	0.323517
001-090_T0_COL_EPI_5p_N1__CGCTGGAGTGCATCTA-1	ColEpi	-0.0802488
001-090_T0_COL_EPI_5p_N1__ATCCGAATCAAACCGT-1	ColEpi	0.474272
001-090_T0_COL_EPI_5p_N1__TAAGAGAAGGATGCGT-1	ColEpi	0.367028
001-090_T0_COL_EPI_5p_N1__GTTTCTACATGGTTGT-1	ColEpi	1.15608
001-090_T0_COL_EPI_5p_N1__TACTTACAGTCCTCCT-1	ColEpi	-0.635549
001-090_T0_COL_EPI_5p_N1__ACATACGCACATTTCT-1	ColEpi	0.409246
001-090_T0_COL_EPI_5p_N1__CTGAAACCAGATAATG-1	ColEpi	-0.124144
001-090_T0_COL_EPI_5p_N1__AACCATGCAAACAACA-1	ColEpi	-0.125784
001-090_T0_COL_EPI_5p_N1__AGAATAGCAATGGATA-1	ColEpi	-0.363331
001-090_T0_COL_EPI_5p_N1__AACCATGTCCGCAAGC-1	ColEpi	0.554057
001-090_T0_COL_EPI_5p_N1__CCTTCGACAGCTGGCT-1	ColEpi	0.279337
001-090_T0_COL_EPI_5p_N1__CATCCACGTTATGTGC-1	ColEpi	1.4373
001-090_T0_COL_EPI_5p_N1__AACTTTCGTAGCGCTC-1	ColEpi	0.899747
001-090_T0_COL_EPI_5p_N1__ATCCACCGTTCAGACT-1	ColEpi	1.92535
001-090_T0_COL_EPI_5p_N1__CAGAATCTCTAACTGG-1	ColEpi	0.261081
001-090_T0_COL_EPI_5p_N1__TGGGAAGGTGTTTGGT-1	ColEpi	1.02935
001-090_T0_COL_EPI_5p_N1__TGCACCTTCCGTTGCT-1	ColEpi	0.568504
001-090_T0_COL_EPI_5p_N1__CCTTCGAAGTTTAGGA-1	ColEpi	0.887057
001-090_T0_COL_EPI_5p_N1__TCCACACAGCGTTGCC-1	ColEpi	1.86202
001-090_T0_COL_EPI_5p_N1__GAAACTCTCACGAAGG-1	ColEpi	0.661519
001-090_T0_COL_EPI_5p_N1__AGTTGGTGTAGCGATG-1	ColEpi	-0.246286
001-090_T0_COL_EPI_5p_N1__ACGGAGACAGTGGGAT-1	ColEpi	0.417386
001-090_T0_COL_EPI_5p_N1__GAATGAAAGTGGAGTC-1	ColEpi	3.13007
001-090_T0_COL_EPI_5p_N1__CCAATCCAGAGCCTAG-1	ColEpi	0.433435
001-090_T0_COL_EPI_5p_N1__TAGTGGTTCGCCAGCA-1	ColEpi	0.239926
001-090_T0_COL_EPI_5p_N1__TAAGAGAAGCCTATGT-1	ColEpi	0.279188
001-090_T0_COL_EPI_5p_N1__TTGAACGCAATGGAAT-1	ColEpi	1.11984
001-090_T0_COL_EPI_5p_N1__TTAACTCAGTCAATAG-1	ColEpi	0.903989
001-090_T0_COL_EPI_5p_N1__CTCACACTCTGCGGCA-1	ColEpi	0.210369
001-090_T0_COL_EPI_5p_N1__GGCAATTTCATCTGCC-1	ColEpi	-0.223364
001-090_T0_COL_EPI_5p_N1__CATATTCGTCTAGAGG-1	ColEpi	-0.403174
001-090_T0_COL_EPI_5p_N1__GCATGTAAGGCCCTCA-1	ColEpi	0.354025
001-090_T0_COL_EPI_5p_N1__AAGGTTCCACCATGTA-1	ColEpi	0.162448
001-090_T0_COL_EPI_5p_N1__AACCGCGCATACCATG-1	ColEpi	0.685746
001-090_T0_COL_EPI_5p_N1__CTAGCCTGTCAAACTC-1	ColEpi	0.566472
001-090_T0_COL_EPI_5p_N1__TTCGGTCGTCTAACGT-1	ColEpi	-0.270121
001-090_T0_COL_EPI_5p_N1__TCATTTGGTCATGCAT-1	ColEpi	4.2662
001-090_T0_COL_EPI_5p_N1__CGTGAGCCATACGCTA-1	ColEpi	-0.733477
001-090_T0_COL_EPI_5p_N1__CGTGAGCTCGAGAGCA-1	ColEpi	1.77539
001-090_T0_COL_EPI_5p_N1__TCGGGACCATACGCCG-1	ColEpi	0.499639
001-090_T0_COL_EPI_5p_N1__CCTCAGTTCAACACAC-1	ColEpi	2.83635
001-090_T0_COL_EPI_5p_N1__CTACGTCTCGTACGGC-1	ColEpi	-0.370801
001-090_T0_COL_EPI_5p_N1__AAAGATGTCCGCGCAA-1	ColEpi	0.467735
001-090_T0_COL_EPI_5p_N1__CATCCACGTCAGAAGC-1	ColEpi	0.0137151
001-090_T0_COL_EPI_5p_N1__AGCTCCTCAGCGTCCA-1	ColEpi	0.732963
001-090_T0_COL_EPI_5p_N1__TCTTTCCGTCATCGGC-1	ColEpi	-0.0511048
001-090_T0_COL_EPI_5p_N1__AGACGTTCAACTGCTA-1	ColEpi	1.31737
001-090_T0_COL_EPI_5p_N1__GAAGCAGAGCCAGTAG-1	ColEpi	0.495896
001-090_T0_COL_EPI_5p_N1__CATATTCCATGGGAAC-1	ColEpi	1.77842
001-090_T0_COL_EPI_5p_N1__GTGTTAGTCTTGGGTA-1	ColEpi	1.31051
001-090_T0_COL_EPI_5p_N1__CTTTGCGAGGGAAACA-1	ColEpi	0.548516
001-090_T0_COL_EPI_5p_N1__TTGACTTTCAGGTAAA-1	ColEpi	1.28617
001-090_T0_COL_EPI_5p_N1__GGAACTTGTTTGTTGG-1	ColEpi	0.931444
001-090_T0_COL_EPI_5p_N1__GTACGTATCTCATTCA-1	ColEpi	0.43355
001-090_T0_COL_EPI_5p_N1__GGGTTGCCAGCTGTGC-1	ColEpi	1.87712
001-090_T0_COL_EPI_5p_N1__TCGCGAGCAGGTCCAC-1	ColEpi	0.710198
001-090_T0_COL_EPI_5p_N1__CAGCAGCCATCTCGCT-1	ColEpi	-0.754308
001-090_T0_COL_EPI_5p_N1__CAGATCACACACCGCA-1	ColEpi	-0.220073
001-090_T0_COL_EPI_5p_N1__CAGCTAATCTTACCTA-1	ColEpi	0.0827941
001-090_T0_COL_EPI_5p_N1__AACTTTCCAATACGCT-1	ColEpi	1.14946
001-090_T0_COL_EPI_5p_N1__TGTCCCAAGGCCCGTT-1	ColEpi	1.05126
001-090_T0_COL_EPI_5p_N1__GATCGTAAGCAGGCTA-1	ColEpi	0.269231
001-090_T0_COL_EPI_5p_N1__GGGAATGCACCATCCT-1	ColEpi	0.233237
001-090_T0_COL_EPI_5p_N1__TAGTGGTTCCGAAGAG-1	ColEpi	1.70909
001-090_T0_COL_EPI_5p_N1__AACTCCCGTGGCCCTA-1	ColEpi	0.31715
001-090_T0_COL_EPI_5p_N1__TCAACGATCAGCAACT-1	ColEpi	0.403317
001-090_T0_COL_EPI_5p_N1__CCGTGGACACGACTCG-1	ColEpi	1.53167
001-090_T0_COL_EPI_5p_N1__TCGAGGCCAAGCGTAG-1	ColEpi	0.35042
001-090_T0_COL_EPI_5p_N1__TACACGAAGGTAGCTG-1	ColEpi	-0.0714027
001-090_T0_COL_EPI_5p_N1__AGCATACAGCAGACTG-1	ColEpi	0.64345
001-090_T0_COL_EPI_5p_N1__AAATGCCGTATCACCA-1	ColEpi	-0.00387439
001-090_T0_COL_EPI_5p_N1__CTACGTCGTCTCAACA-1	ColEpi	0.971284
001-090_T0_COL_EPI_5p_N1__ATCATCTTCGGAGGTA-1	ColEpi	0.227308
001-090_T0_COL_EPI_5p_N1__CGGACGTAGACCTAGG-1	ColEpi	1.21264
001-090_T0_COL_EPI_5p_N1__GGGCATCTCCGGCACA-1	ColEpi	0.925539
001-090_T0_COL_EPI_5p_N1__TAGTGGTGTTCTGGTA-1	ColEpi	0.499537
001-090_T0_COL_EPI_5p_N1__TACTTACTCAAGGCTT-1	ColEpi	-0.24612
001-090_T0_COL_EPI_5p_N1__CGTTGGGGTTAGATGA-1	ColEpi	0.219641
001-090_T0_COL_EPI_5p_N1__CTAACTTTCTAACTCT-1	ColEpi	1.30155
001-090_T0_COL_EPI_5p_N1__CCTTACGTCTCCAACC-1	ColEpi	1.29289
001-090_T0_COL_EPI_5p_N1__GCCTCTAGTTATTCTC-1	ColEpi	1.03185
001-090_T0_COL_EPI_5p_N1__AGGCCACCACGCCAGT-1	ColEpi	0.268524
001-090_T0_COL_EPI_5p_N1__CCCAGTTTCTCTGTCG-1	ColEpi	0.855159
001-090_T0_COL_EPI_5p_N1__CACCTTGGTGGGTCAA-1	ColEpi	0.197211
001-090_T0_COL_EPI_5p_N1__TATGCCCGTATTCTCT-1	ColEpi	-0.23496
001-090_T0_COL_EPI_5p_N1__CTTAACTAGATGCCAG-1	ColEpi	0.382771
001-090_T0_COL_EPI_5p_N1__GGAAAGCCACGCATCG-1	ColEpi	0.600692
001-090_T0_COL_EPI_5p_N1__TCGCGAGCACAGAGGT-1	ColEpi	-0.491736
001-090_T0_COL_EPI_5p_N1__CGTCTACCACATTTCT-1	ColEpi	-0.181414
001-090_T0_COL_EPI_5p_N1__TCCACACGTTGACGTT-1	ColEpi	2.28982
001-090_T0_COL_EPI_5p_N1__ACGATGTTCACGGTTA-1	ColEpi	3.39648
001-090_T0_COL_EPI_5p_N1__CTACGTCCACCTGGTG-1	ColEpi	-0.089456
001-090_T0_COL_EPI_5p_N1__AAGTCTGCACCAGTTA-1	ColEpi	1.07826
001-090_T0_COL_EPI_5p_N1__TGCCCATGTCGAGTTT-1	ColEpi	-0.639886
001-090_T0_COL_EPI_5p_N1__TTTGCGCAGACAAGCC-1	ColEpi	1.62484
001-090_T0_COL_EPI_5p_N1__GCTTGAAAGCTCAACT-1	ColEpi	1.06132
001-090_T0_COL_EPI_5p_N1__AATCCAGCAACACCTA-1	ColEpi	-0.126119
001-090_T0_COL_EPI_5p_N1__TTCTACACACCGAAAG-1	ColEpi	0.176788
001-090_T0_COL_EPI_5p_N1__TGAGAGGTCGGAAACG-1	ColEpi	1.6636
001-090_T0_COL_EPI_5p_N1__CCTTTCTCACGCATCG-1	ColEpi	-0.155359
001-090_T0_COL_EPI_5p_N1__CTCTACGCAAAGGTGC-1	ColEpi	0.0647884
001-090_T0_COL_EPI_5p_N1__CCATTCGGTGAGGCTA-1	ColEpi	0.931119
001-090_T0_COL_EPI_5p_N1__GATGAGGCAAGACACG-1	ColEpi	0.773868
001-090_T0_COL_EPI_5p_N1__GCGGGTTGTAAATGAC-1	ColEpi	-0.19612
001-090_T0_COL_EPI_5p_N1__TTCTACATCGGTTAAC-1	ColEpi	-0.388739
001-090_T0_COL_EPI_5p_N1__CGTGAGCGTTAAGAAC-1	ColEpi	0.283874
001-090_T0_COL_EPI_5p_N1__GATCGTAAGATCCCAT-1	ColEpi	-0.459829
001-090_T0_COL_EPI_5p_N1__AAATGCCAGACAGAGA-1	ColEpi	2.51454
001-090_T0_COL_EPI_5p_N1__AGCTCCTGTGCAGTAG-1	ColEpi	0.994715
001-090_T0_COL_EPI_5p_N1__GTAGGCCCAAACCTAC-1	ColEpi	0.498946
001-090_T0_COL_EPI_5p_N1__GGGTTGCGTTGTCGCG-1	ColEpi	0.39155
001-090_T0_COL_EPI_5p_N1__GTTACAGGTTATCCGA-1	ColEpi	-0.241243
001-090_T0_COL_EPI_5p_N1__CGCCAAGAGGCATGGT-1	ColEpi	-0.0787302
001-090_T0_COL_EPI_5p_N1__GGAACTTGTTGGGACA-1	ColEpi	0.265037
001-090_T0_COL_EPI_5p_N1__GATCGATAGTGAACGC-1	ColEpi	1.21436
001-090_T0_COL_EPI_5p_N1__ATCGAGTCACTTCTGC-1	ColEpi	-0.0640095
001-090_T0_COL_EPI_5p_N1__TCTTCGGGTCAAGCGA-1	ColEpi	-0.0390755
001-090_T0_COL_EPI_5p_N1__ACGCCGAGTCAAACTC-1	ColEpi	1.01325
001-090_T0_COL_EPI_5p_N1__TGCGGGTTCAATCACG-1	ColEpi	0.0768259
001-090_T0_COL_EPI_5p_N1__ACGCCAGGTCATGCAT-1	ColEpi	0.409635
001-090_T0_COL_EPI_5p_N1__CATCGGGCATGGTCAT-1	ColEpi	1.24566
001-090_T0_COL_EPI_5p_N1__GTAGTCAAGATGCCTT-1	ColEpi	-0.415249
001-090_T0_COL_EPI_5p_N1__AGTTGGTAGCCACGCT-1	ColEpi	0.0450257
001-090_T0_COL_EPI_5p_N1__TGTCCCACAGGAATCG-1	ColEpi	1.37879
001-090_T0_COL_EPI_5p_N1__TGCGCAGTCAGTACGT-1	ColEpi	-0.318111
001-090_T0_COL_EPI_5p_N1__CGTGAGCCATCCGTGG-1	ColEpi	1.33635
001-090_T0_COL_EPI_5p_N1__TATTACCTCTAACTTC-1	ColEpi	0.49472
001-090_T0_COL_EPI_5p_N1__TCGTAGATCAGCTTAG-1	ColEpi	0.451726
001-090_T0_COL_EPI_5p_N1__CCAGCGATCAAGCCTA-1	ColEpi	0.32125
001-090_T0_COL_EPI_5p_N1__GAAACTCGTGTCCTCT-1	ColEpi	1.88672
001-090_T0_COL_EPI_5p_N1__CGAGAAGTCTGATTCT-1	ColEpi	1.48978
001-090_T0_COL_EPI_5p_N1__GTCCTCACATCTACGA-1	ColEpi	-0.284189
001-090_T0_COL_EPI_5p_N1__CGTCTACGTGGGTCAA-1	ColEpi	-0.426747
001-090_T0_COL_EPI_5p_N1__AGACGTTCAGCCTATA-1	ColEpi	0.625253
001-090_T0_COL_EPI_5p_N1__GGCGACTGTTGGTAAA-1	ColEpi	1.20951
001-090_T0_COL_EPI_5p_N1__AGATTGCCAAGGTTCT-1	ColEpi	0.914666
001-090_T0_COL_EPI_5p_N1__CGTAGCGGTTCAGGCC-1	ColEpi	0.940246
001-090_T0_COL_EPI_5p_N1__TATCTCAGTTGGGACA-1	ColEpi	0.400889
001-090_T0_COL_EPI_5p_N1__GAACATCCAGGATTGG-1	ColEpi	3.19676
001-090_T0_COL_EPI_5p_N1__GTCACGGTCTGCGTAA-1	ColEpi	1.03395
001-090_T0_COL_EPI_5p_N1__TTCTCAACACCCTATC-1	ColEpi	0.0578828
001-090_T0_COL_EPI_5p_N1__CTCACACGTGCAGGTA-1	ColEpi	0.604783
001-090_T0_COL_EPI_5p_N1__CAGCGACCAGTGAGTG-1	ColEpi	0.0239115
001-090_T0_COL_EPI_5p_N1__CTACCCAGTAAGAGAG-1	ColEpi	-0.222701
001-090_T0_COL_EPI_5p_N1__CCGTTCAGTCAAAGAT-1	ColEpi	0.156412
001-090_T0_COL_EPI_5p_N1__CAGCTGGCATGGTAGG-1	ColEpi	-0.182143
001-090_T0_COL_EPI_5p_N1__TACTCGCTCAGAAATG-1	ColEpi	0.439028
001-090_T0_COL_EPI_5p_N1__CCTAAAGAGTCTCAAC-1	ColEpi	0.673143
001-090_T0_COL_EPI_5p_N1__CAGATCACAGAAGCAC-1	ColEpi	0.0312751
001-090_T0_COL_EPI_5p_N1__CCTTTCTAGGGCATGT-1	ColEpi	1.03677
001-090_T0_COL_EPI_5p_N1__TAGAGCTCAGCTGGCT-1	ColEpi	0.269828
001-090_T0_COL_EPI_5p_N1__ACGGAGACAAGCCATT-1	ColEpi	0.393245
001-090_T0_COL_EPI_5p_N1__GGCCGATAGTCCAGGA-1	ColEpi	2.05906
001-090_T0_COL_EPI_5p_N1__CTAGCCTCAAAGAATC-1	ColEpi	0.529534
001-090_T0_COL_EPI_5p_N1__AGGCCACAGCGCTTAT-1	ColEpi	0.659701
001-090_T0_COL_EPI_5p_N1__TATTACCCAGTGAGTG-1	ColEpi	0.287328
001-090_T0_COL_EPI_5p_N1__ACGATGTAGCAAATCA-1	ColEpi	-0.264082
001-090_T0_COL_EPI_5p_N1__CATGGCGCAATTCCTT-1	ColEpi	0.180956
001-090_T0_COL_EPI_5p_N1__AGCGTATTCCTTTCTC-1	ColEpi	0.641901
001-090_T0_COL_EPI_5p_N1__GTATTCTAGCTCCTTC-1	ColEpi	1.0099
001-090_T0_COL_EPI_5p_N1__GCACTCTTCTAACTTC-1	ColEpi	0.496139
001-090_T0_COL_EPI_5p_N1__AGAGCTTTCTCTAGGA-1	ColEpi	-0.336391
001-090_T0_COL_EPI_5p_N1__CGAATGTAGTGACTCT-1	ColEpi	-0.882006
001-090_T0_COL_EPI_5p_N1__AGTAGTCTCCGTTGCT-1	ColEpi	0.998544
001-090_T0_COL_EPI_5p_N1__AATCCAGCAATCGGTT-1	ColEpi	-0.130869
001-090_T0_COL_EPI_5p_N1__GATCGCGGTGAAATCA-1	ColEpi	0.50919
001-090_T0_COL_EPI_5p_N1__AGGCCGTCAGCTCCGA-1	ColEpi	-0.123339
001-090_T0_COL_EPI_5p_N1__CACACTCGTCGAACAG-1	ColEpi	0.447865
001-090_T0_COL_EPI_5p_N1__AAGACCTCAATAGCAA-1	ColEpi	0.465518
001-090_T0_COL_EPI_5p_N1__CGAGCACAGTATCGAA-1	ColEpi	-0.0501447
001-090_T0_COL_EPI_5p_N1__TTTGGTTGTATGCTTG-1	ColEpi	0.539773
001-090_T0_COL_EPI_5p_N1__GAGCAGAAGAGACTAT-1	ColEpi	1.23149
001-090_T0_COL_EPI_5p_N1__CGACCTTTCAGCTCTC-1	ColEpi	-0.23783
001-090_T0_COL_EPI_5p_N1__GGACGTCCACCACGTG-1	ColEpi	0.969101
001-090_T0_COL_EPI_5p_N1__CAGTAACAGAATAGGG-1	ColEpi	-0.208621
001-090_T0_COL_EPI_5p_N1__ACGATACCAGTATCTG-1	ColEpi	0.79609
001-090_T0_COL_EPI_5p_N1__TGGCTGGAGCGTGAAC-1	ColEpi	0.181675
001-090_T0_COL_EPI_5p_N1__ACTGTCCGTGCTCTTC-1	ColEpi	1.97803
001-090_T0_COL_EPI_5p_N1__GCCAAATCAAGTCATC-1	ColEpi	0.241592
001-090_T0_COL_EPI_5p_N1__GAACGGACACTGAAGG-1	ColEpi	0.413307
001-090_T0_COL_EPI_5p_N1__TACGGGCAGGACCACA-1	ColEpi	0.442967
001-090_T0_COL_EPI_5p_N1__AAACGGGGTACCGCTG-1	ColEpi	-0.0146421
001-090_T0_COL_EPI_5p_N1__GACGTTAAGATGCCTT-1	ColEpi	1.95137
001-090_T0_COL_EPI_5p_N1__GGCGACTTCTTGACGA-1	ColEpi	-0.210569
001-090_T0_COL_EPI_5p_N1__TCTGAGAAGCTTTGGT-1	ColEpi	0.25017
001-090_T0_COL_EPI_5p_N1__ACCCACTCATGCCTAA-1	ColEpi	0.0474602
001-090_T0_COL_EPI_5p_N1__CGGACTGGTTCCCTTG-1	ColEpi	0.413122
001-090_T0_COL_EPI_5p_N1__AAGGCAGTCCGGCACA-1	ColEpi	1.15487
001-090_T0_COL_EPI_5p_N1__ACCAGTAAGGGCTTGA-1	ColEpi	1.19919
001-090_T0_COL_EPI_5p_N1__GAGTCCGGTATCACCA-1	ColEpi	0.751442
001-090_T0_COL_EPI_5p_N1__CGAGAAGCAGGGATTG-1	ColEpi	-0.50553
001-090_T0_COL_EPI_5p_N1__TTCTCAACATCGGTTA-1	ColEpi	1.17235
001-090_T0_COL_EPI_5p_N1__GCTTGAAAGTTACCCA-1	ColEpi	1.24425
001-090_T0_COL_EPI_5p_N1__GGGATGAAGTGGGCTA-1	ColEpi	2.26359
001-090_T0_COL_EPI_5p_N1__TAGTGGTGTTGACGTT-1	ColEpi	1.20436
001-090_T0_COL_EPI_5p_N1__ACTGATGTCCAAGTAC-1	ColEpi	1.10324
001-090_T0_COL_EPI_5p_N1__GATCTAGCATTAGGCT-1	ColEpi	2.34948
001-090_T0_COL_EPI_5p_N1__TCATTTGCAGACACTT-1	ColEpi	0.991452
001-090_T0_COL_EPI_5p_N1__GCATGTAGTATAGGTA-1	ColEpi	-0.174938
001-090_T0_COL_EPI_5p_N1__ACTATCTTCTAACTGG-1	ColEpi	0.841714
001-090_T0_COL_EPI_5p_N1__AGCGGTCCACCCAGTG-1	ColEpi	-0.287903
001-090_T0_COL_EPI_5p_N1__CCTAGCTGTACAGACG-1	ColEpi	0.959139
001-090_T0_COL_EPI_5p_N1__CACATAGCATTAGCCA-1	ColEpi	0.38308
001-090_T0_COL_EPI_5p_N1__CATCAGATCCCAGGTG-1	ColEpi	-0.34299
001-090_T0_COL_EPI_5p_N1__AAGACCTGTTATTCTC-1	ColEpi	1.4053
001-090_T0_COL_EPI_5p_N1__GGACGTCTCAACGCTA-1	ColEpi	-0.897099
001-090_T0_COL_EPI_5p_N1__TACGGTATCCTATTCA-1	ColEpi	0.67471
001-090_T0_COL_EPI_5p_N1__TCAGCAACAAGGGTCA-1	ColEpi	0.819371
001-090_T0_COL_EPI_5p_N1__CGGAGCTGTCGAACAG-1	ColEpi	0.296144
001-090_T0_COL_EPI_5p_N1__GGGACCTAGACGACGT-1	ColEpi	0.913096
001-090_T0_COL_EPI_5p_N1__CGATCGGGTCTCTCTG-1	ColEpi	0.16571
001-090_T0_COL_EPI_5p_N1__ATGGGAGTCATAGCAC-1	ColEpi	-0.245233
001-090_T0_COL_EPI_5p_N1__ACATGGTAGTTTAGGA-1	ColEpi	1.31948
001-090_T0_COL_EPI_5p_N1__CCACGGAAGAACTGTA-1	ColEpi	0.0945602
001-090_T0_COL_EPI_5p_N1__CGGTTAACAAGGTTTC-1	ColEpi	1.3958
001-090_T0_COL_EPI_5p_N1__ACCTTTAAGATCACGG-1	ColEpi	0.508767
001-090_T0_COL_EPI_5p_N1__CATATGGAGTACGACG-1	ColEpi	0.399439
001-090_T0_COL_EPI_5p_N1__CCTAAAGCATAGAAAC-1	ColEpi	1.05283
001-090_T0_COL_EPI_5p_N1__GTGTGCGCAGTCACTA-1	ColEpi	1.76055
001-090_T0_COL_EPI_5p_N1__GCTTGAAGTGAGGGTT-1	ColEpi	-0.0277082
001-090_T0_COL_EPI_5p_N1__CGGACGTTCGTTACGA-1	ColEpi	2.18682
001-090_T0_COL_EPI_5p_N1__CCCTCCTAGAGTGACC-1	ColEpi	0.684415
001-090_T0_COL_EPI_5p_N1__TGCTACCAGCCCAATT-1	ColEpi	1.15653
001-090_T0_COL_EPI_5p_N1__CATCGAAAGCACAGGT-1	ColEpi	0.111575
001-090_T0_COL_EPI_5p_N1__GGAACTTGTCCCTTGT-1	ColEpi	1.52679
001-090_T0_COL_EPI_5p_N1__GGTGCGTCATGTTGAC-1	ColEpi	-0.00684966
001-090_T0_COL_EPI_5p_N1__GCGACCATCCAGGGCT-1	ColEpi	0.792577
001-090_T0_COL_EPI_5p_N1__AACTTTCTCCGATATG-1	ColEpi	-0.105432
001-090_T0_COL_EPI_5p_N1__CTCGTACCATGGGACA-1	ColEpi	-0.381193
001-090_T0_COL_EPI_5p_N1__GCTGGGTGTATAATGG-1	ColEpi	0.751431
001-090_T0_COL_EPI_5p_N1__AAGACCTAGCGTGTCC-1	ColEpi	1.3496
001-090_T0_COL_EPI_5p_N1__AAGCCGCCAAGGTGTG-1	ColEpi	0.354245
001-090_T0_COL_EPI_5p_N1__TCTTCGGGTCATCCCT-1	ColEpi	2.63453
001-090_T0_COL_EPI_5p_N1__CTCCTAGCAACTGCTA-1	ColEpi	0.331398
001-090_T0_COL_EPI_5p_N1__TGCGTGGAGTACGTTC-1	ColEpi	-0.302425
001-090_T0_COL_EPI_5p_N1__TACTCATCATGTCCTC-1	ColEpi	0.635703
001-090_T0_COL_EPI_5p_N1__TTTACTGTCTTGAGAC-1	ColEpi	0.883764
001-090_T0_COL_EPI_5p_N1__TTGACTTTCTCGTTTA-1	ColEpi	0.567476
001-090_T0_COL_EPI_5p_N1__TACTCGCAGACCGGAT-1	ColEpi	-0.50808
001-090_T0_COL_EPI_5p_N1__CGAGCCAAGGGAAACA-1	ColEpi	2.43912
001-090_T0_COL_EPI_5p_N1__GGATGTTCATTCTCAT-1	ColEpi	0.201998
001-090_T0_COL_EPI_5p_N1__CCATGTCCATACTACG-1	ColEpi	0.00881882
001-090_T0_COL_EPI_5p_N1__TCTCTAAAGAATGTTG-1	ColEpi	0.137786
001-090_T0_COL_EPI_5p_N1__ACACCGGCACTGAAGG-1	ColEpi	0.0400766
001-090_T0_COL_EPI_5p_N1__GACTAACGTACCGCTG-1	ColEpi	1.74617
001-090_T0_COL_EPI_5p_N1__TACTTACGTTTAGCTG-1	ColEpi	-0.289835
001-090_T0_COL_EPI_5p_N1__ACTGCTCCATCTACGA-1	ColEpi	0.20296
001-090_T0_COL_EPI_5p_N1__ATCGAGTAGTCAAGCG-1	ColEpi	0.274485
001-090_T0_COL_EPI_5p_N1__GCATGTAAGTTAAGTG-1	ColEpi	0.0602246
001-090_T0_COL_EPI_5p_N1__GTGCAGCTCGGCTTGG-1	ColEpi	1.53995
001-090_T0_COL_EPI_5p_N1__CAAGGCCGTCCGCTGA-1	ColEpi	0.896813
001-090_T0_COL_EPI_5p_N1__CGAGAAGCACTCAGGC-1	ColEpi	0.945322
001-090_T0_COL_EPI_5p_N1__CCGTTCACATTCGACA-1	ColEpi	0.613602
001-090_T0_COL_EPI_5p_N1__AGACGTTTCGGTCTAA-1	ColEpi	0.0448684
001-090_T0_COL_EPI_5p_N1__TGCTGCTGTCCGTCAG-1	ColEpi	-0.600345
001-090_T0_COL_EPI_5p_N1__ATCCACCGTCGGCTCA-1	ColEpi	-0.0148308
001-090_T0_COL_EPI_5p_N1__ACGGAGAAGGACATTA-1	ColEpi	1.09985
001-090_T0_COL_EPI_5p_N1__CGAGAAGCAACACCCG-1	ColEpi	0.0666357
001-090_T0_COL_EPI_5p_N1__TTTGTCACAGTGGGAT-1	ColEpi	0.0635826
001-090_T0_COL_EPI_5p_N1__GCATACATCTAACTTC-1	ColEpi	0.187037
001-090_T0_COL_EPI_5p_N1__CTTGGCTCAGGTCCAC-1	ColEpi	0.0302172
001-090_T0_COL_EPI_5p_N1__TCCACACTCATGTGGT-1	ColEpi	2.27883
001-090_T0_COL_EPI_5p_N1__TTCTCAATCTCTAGGA-1	ColEpi	1.67191
001-090_T0_COL_EPI_5p_N1__TCTTTCCCACGGCTAC-1	ColEpi	0.320648
001-090_T0_COL_EPI_5p_N1__GCGCAGTCATGAACCT-1	ColEpi	0.455929
001-090_T0_COL_EPI_5p_N1__CTACATTTCGCTGATA-1	ColEpi	0.984077
001-090_T0_COL_EPI_5p_N1__CGCCAAGTCTCCAGGG-1	ColEpi	1.50862
001-090_T0_COL_EPI_5p_N1__GATGAGGAGTTACCCA-1	ColEpi	0.23823
001-090_T0_COL_EPI_5p_N1__ACTGCTCAGTAGGTGC-1	ColEpi	1.03107
001-090_T0_COL_EPI_5p_N1__CTCGAGGGTCGGCATC-1	ColEpi	0.34204
001-090_T0_COL_EPI_5p_N1__CCGTTCATCCTGCAGG-1	ColEpi	5.11609
001-090_T0_COL_EPI_5p_N1__CACCAGGAGAACTGTA-1	ColEpi	0.0150175
001-090_T0_COL_EPI_5p_N1__TACCTATCACAGACAG-1	ColEpi	0.0167715
001-090_T0_COL_EPI_5p_N1__TGTGGTACATTTCAGG-1	ColEpi	3.37292
001-090_T0_COL_EPI_5p_N1__CCGTACTAGTCCAGGA-1	ColEpi	3.31097
001-090_T0_COL_EPI_5p_N1__CCGTTCAAGCATGGCA-1	ColEpi	0.362848
001-090_T0_COL_EPI_5p_N1__GCTGCAGAGTGGGATC-1	ColEpi	0.175227
001-090_T0_COL_EPI_5p_N1__ACACCCTCATCACCCT-1	ColEpi	1.48596
001-090_T0_COL_EPI_5p_N1__TAGTTGGCACCATCCT-1	ColEpi	3.01299
001-090_T0_COL_EPI_5p_N1__TGTGTTTCATGGTTGT-1	ColEpi	0.102582
001-090_T0_COL_EPI_5p_N1__CACATAGAGATGCGAC-1	ColEpi	4.61296
001-090_T0_COL_EPI_5p_N1__CTTCTCTAGGATATAC-1	ColEpi	-0.680017
001-090_T0_COL_EPI_5p_N1__TCTGGAAAGAACAATC-1	ColEpi	4.94672
001-090_T0_COL_EPI_5p_N1__GAGTCCGCATAGGATA-1	ColEpi	-0.32792
001-090_T0_COL_EPI_5p_N1__TATCAGGTCGAGAGCA-1	ColEpi	1.23385
001-090_T0_COL_EPI_5p_N1__CAAGGCCAGTGTCCAT-1	ColEpi	1.10339
001-090_T0_COL_EPI_5p_N1__TAGTGGTAGGACAGCT-1	ColEpi	-0.509879
001-090_T0_COL_EPI_5p_N1__GATCAGTGTGCAACGA-1	ColEpi	-0.717599
001-090_T0_COL_EPI_5p_N1__TAAACCGTCCGCAGTG-1	ColEpi	0.159504
001-090_T0_COL_EPI_5p_N1__CGAGCACGTAGTGAAT-1	ColEpi	2.2565
001-090_T0_COL_EPI_5p_N1__ACTTTCAAGCGGATCA-1	ColEpi	1.79851
001-090_T0_COL_EPI_5p_N1__CCAATCCCAGTTTACG-1	ColEpi	0.697652
001-090_T0_COL_EPI_5p_N1__CATATTCAGCATGGCA-1	ColEpi	-0.68478
001-090_T0_COL_EPI_5p_N1__GGGATGACATGGTTGT-1	ColEpi	-0.375441
001-090_T0_COL_EPI_5p_N1__GCATGCGGTTATCGGT-1	ColEpi	-0.428776
001-090_T0_COL_EPI_5p_N1__ACAGCTAAGCACGCCT-1	ColEpi	0.0765895
001-090_T0_COL_EPI_5p_N1__ACAGCCGTCACTTACT-1	ColEpi	2.0238
001-090_T0_COL_EPI_5p_N1__TGGCTGGAGGCCGAAT-1	ColEpi	2.17777
001-090_T0_COL_EPI_5p_N1__GCAATCATCCACTCCA-1	ColEpi	0.50534
001-090_T0_COL_EPI_5p_N1__ACGAGCCCACGGACAA-1	ColEpi	2.14652
001-090_T0_COL_EPI_5p_N1__TTCGAAGTCCACTCCA-1	ColEpi	0.341644
001-090_T0_COL_EPI_5p_N1__GTTCGGGTCCCTTGCA-1	ColEpi	-0.405909
001-090_T0_COL_EPI_5p_N1__AACTGGTTCTATCCTA-1	ColEpi	0.0668539
001-090_T0_COL_EPI_5p_N1__TGGACGCTCGCCCTTA-1	ColEpi	0.363778
001-090_T0_COL_EPI_5p_N1__ACTGTCCGTTGGTGGA-1	ColEpi	1.69892
001-090_T0_COL_EPI_5p_N1__TACACGAGTTCAGACT-1	ColEpi	0.634383
001-090_T0_COL_EPI_5p_N1__GAGGTGAGTTGAACTC-1	ColEpi	-0.257384
001-090_T0_COL_EPI_5p_N1__CAGTCCTGTCCGTTAA-1	ColEpi	-0.34132
001-090_T0_COL_EPI_5p_N1__GCTGCAGGTAGCAAAT-1	ColEpi	0.358746
001-090_T0_COL_EPI_5p_N1__TGCCCTAGTGCTCTTC-1	ColEpi	1.9171
001-090_T0_COL_EPI_5p_N1__ATCTGCCAGGAATTAC-1	ColEpi	1.2488
001-090_T0_COL_EPI_5p_N1__TGGGCGTTCACAAACC-1	ColEpi	0.552389
001-090_T0_COL_EPI_5p_N1__CGATTGACACCAGTTA-1	ColEpi	2.72014
001-090_T0_COL_EPI_5p_N1__TCTTCGGTCACCTTAT-1	ColEpi	0.149672
001-090_T0_COL_EPI_5p_N1__TACCTATTCGGATGTT-1	ColEpi	-0.402286
001-090_T0_COL_EPI_5p_N1__CACCACTTCAACACGT-1	ColEpi	-0.547635
001-090_T0_COL_EPI_5p_N1__CGCCAAGAGCCACCTG-1	ColEpi	0.730861
001-090_T0_COL_EPI_5p_N1__GGCGACTGTCAAAGCG-1	ColEpi	1.29948
001-090_T0_COL_EPI_5p_N1__AGCTCCTTCTCATTCA-1	ColEpi	0.353988
001-090_T0_COL_EPI_5p_N1__GCGACCAGTACGCACC-1	ColEpi	0.582152
001-090_T0_COL_EPI_5p_N1__GATCGCGAGTGAATTG-1	ColEpi	0.00777657
001-090_T0_COL_EPI_5p_N1__ACGGGCTAGATCACGG-1	ColEpi	1.01684
001-090_T0_COL_EPI_5p_N1__TGGTTAGAGCACCGTC-1	ColEpi	1.99032
001-090_T0_COL_EPI_5p_N1__ACTATCTCAAACAACA-1	ColEpi	-0.000148403
001-090_T0_COL_EPI_5p_N1__CTAATGGAGGGTGTTG-1	ColEpi	0.643542
001-090_T0_COL_EPI_5p_N1__AGAGCGAAGCCACTAT-1	ColEpi	0.662743
001-090_T0_COL_EPI_5p_N1__TGTTCCGTCTTGAGGT-1	ColEpi	0.904499
001-090_T0_COL_EPI_5p_N1__GCAAACTGTAACGACG-1	ColEpi	-0.986215
001-090_T0_COL_EPI_5p_N1__GATGAGGAGCACACAG-1	ColEpi	0.0539491
001-090_T0_COL_EPI_5p_N1__GTGTGCGAGGCATGTG-1	ColEpi	0.998494
001-090_T0_COL_EPI_5p_N1__GAAACTCCATCATCCC-1	ColEpi	0.876752
001-090_T0_COL_EPI_5p_N1__GCTGCGAGTCTTCTCG-1	ColEpi	2.27021
001-090_T0_COL_EPI_5p_N1__GCTCTGTCAAATACAG-1	ColEpi	-0.183984
001-090_T0_COL_EPI_5p_N1__GTGCAGCTCCACGCAG-1	ColEpi	-0.267614
001-090_T0_COL_EPI_5p_N1__GGCTGGTTCGCGGATC-1	ColEpi	0.751324
001-090_T0_COL_EPI_5p_N1__CTGTTTAAGCAGCCTC-1	ColEpi	1.24826
001-090_T0_COL_EPI_5p_N1__TGCGCAGCATGGGAAC-1	ColEpi	1.00926
001-090_T0_COL_EPI_5p_N1__GTTACAGCATGGTTGT-1	ColEpi	0.341251
001-090_T0_COL_EPI_5p_N1__ACATGGTAGTGGGATC-1	ColEpi	2.05808
001-090_T0_COL_EPI_5p_N1__TGCGTGGAGTATGACA-1	ColEpi	2.5497
001-090_T0_COL_EPI_5p_N1__CTTAGGATCACCGTAA-1	ColEpi	1.00625
001-090_T0_COL_EPI_5p_N1__CTTAACTAGTGTGGCA-1	ColEpi	-0.278655
001-090_T0_COL_EPI_5p_N1__TTCTCCTCACCGCTAG-1	ColEpi	0.56996
001-090_T0_COL_EPI_5p_N1__ACTATCTGTCGCATCG-1	ColEpi	0.818
001-090_T0_COL_EPI_5p_N1__AGGTCCGAGCGTGTCC-1	ColEpi	0.218718
001-090_T0_COL_EPI_5p_N1__ATGTGTGTCTCGAGTA-1	ColEpi	1.4073
001-090_T0_COL_EPI_5p_N1__GCAAACTGTATATCCG-1	ColEpi	0.00132425
001-090_T0_COL_EPI_5p_N1__GAATAAGAGCGATTCT-1	ColEpi	0.658721
001-090_T0_COL_EPI_5p_N1__GTCTCGTTCATACGGT-1	ColEpi	5.53213
001-090_T0_COL_EPI_5p_N1__TAGTTGGCACGCATCG-1	ColEpi	-0.51729
001-090_T0_COL_EPI_5p_N1__TCAGCTCAGCCAGAAC-1	ColEpi	4.23663
001-090_T0_COL_EPI_5p_N1__TATGCCCAGGAGTACC-1	ColEpi	1.10396
001-090_T0_COL_EPI_5p_N1__GTTTCTATCGCAAACT-1	ColEpi	0.738408
001-090_T0_COL_EPI_5p_N1__CGCTGGAGTCAGTGGA-1	ColEpi	0.468326
001-090_T0_COL_EPI_5p_N1__CAACCAAGTTAGGGTG-1	ColEpi	-0.867154
001-090_T0_COL_EPI_5p_N1__TGGTTAGCAGGTGCCT-1	ColEpi	0.481517
001-090_T0_COL_EPI_5p_N1__CCTCTGAAGCGTGTCC-1	ColEpi	0.304626
001-090_T0_COL_EPI_5p_N1__ACGGAGATCTCCAGGG-1	ColEpi	1.70759
001-090_T0_COL_EPI_5p_N1__TCTGGAAGTCAGTGGA-1	ColEpi	-0.0101439
001-090_T0_COL_EPI_5p_N1__CATATTCGTAGAAAGG-1	ColEpi	0.946569
001-090_T0_COL_EPI_5p_N1__AGAATAGTCGTTGCCT-1	ColEpi	-0.0908449
001-090_T0_COL_EPI_5p_N1__ATTTCTGTCGTCCAGG-1	ColEpi	-0.823923
001-090_T0_COL_EPI_5p_N1__GAAACTCGTCGGCATC-1	ColEpi	1.42894
001-090_T0_COL_EPI_5p_N1__CAGATCACACACTGCG-1	ColEpi	2.39198
001-090_T0_COL_EPI_5p_N1__AGATCTGGTACAGTGG-1	ColEpi	1.84142
001-090_T0_COL_EPI_5p_N1__AGCCTAAAGTACCGGA-1	ColEpi	-0.711454
001-090_T0_COL_EPI_5p_N1__CCAGCGAAGCCCGAAA-1	ColEpi	2.13936
001-090_T0_COL_EPI_5p_N1__CTACCCATCTTGCAAG-1	ColEpi	1.45165
001-090_T0_COL_EPI_5p_N1__CTCGGAGCACAGACTT-1	ColEpi	-0.372249
001-090_T0_COL_EPI_5p_N1__CGTTGGGTCGAATGGG-1	ColEpi	0.299465
001-090_T0_COL_EPI_5p_N1__ATGCGATTCCCTGACT-1	ColEpi	1.76721
001-090_T0_COL_EPI_5p_N1__CTACCCATCCGTCAAA-1	ColEpi	0.75383
001-090_T0_COL_EPI_5p_N1__TCTCATACAATAGAGT-1	ColEpi	0.441763
001-090_T0_COL_EPI_5p_N1__GCATGCGCAGCAGTTT-1	ColEpi	3.93715
001-090_T0_COL_EPI_5p_N1__CGCTTCAGTGATGATA-1	ColEpi	-0.307842
001-090_T0_COL_EPI_5p_N1__ATCATGGCAATGGAAT-1	ColEpi	0.298482
001-090_T0_COL_EPI_5p_N1__CTCTGGTAGAATGTTG-1	ColEpi	1.26515
001-090_T0_COL_EPI_5p_N1__CCTCTGATCAGAGCTT-1	ColEpi	1.07002
001-090_T0_COL_EPI_5p_N1__CGGACACAGGAGCGAG-1	ColEpi	0.528439
001-090_T0_COL_EPI_5p_N1__AGGCCGTCAGTATCTG-1	ColEpi	3.74138
001-090_T0_COL_EPI_5p_N1__CATCAGACATGTCCTC-1	ColEpi	-0.615075
001-090_T0_COL_EPI_5p_N1__CGTTGGGCACACAGAG-1	ColEpi	0.167039
001-090_T0_COL_EPI_5p_N1__ATCATCTGTGCCTTGG-1	ColEpi	1.32085
001-090_T0_COL_EPI_5p_N1__CGGAGCTTCTTTACGT-1	ColEpi	0.0321597
001-090_T0_COL_EPI_5p_N1__TACTTGTCATGTTGAC-1	ColEpi	0.182709
001-090_T0_COL_EPI_5p_N1__AGGGTGAGTAGTAGTA-1	ColEpi	-0.402108
001-090_T0_COL_EPI_5p_N1__GATGAAAAGGCCATAG-1	ColEpi	0.732742
001-090_T0_COL_EPI_5p_N1__AGAGCGAGTTAGTGGG-1	ColEpi	-0.253576
001-090_T0_COL_EPI_5p_N1__ACGAGCCTCACTTACT-1	ColEpi	1.19291
001-090_T0_COL_EPI_5p_N1__TTCGAAGGTACCGCTG-1	ColEpi	0.340754
001-090_T0_COL_EPI_5p_N1__GGCAATTTCCTAGGGC-1	ColEpi	2.32416
001-090_T0_COL_EPI_5p_N1__CAGCTGGAGCCAACAG-1	ColEpi	-0.941736
001-090_T0_COL_EPI_5p_N1__GATGAGGCAATAGCAA-1	ColEpi	0.754022
001-090_T0_COL_EPI_5p_N1__CCACCTACACTGCCAG-1	ColEpi	0.155016
001-090_T0_COL_EPI_5p_N1__CACACCTAGAGCCTAG-1	ColEpi	0.487674
001-090_T0_COL_EPI_5p_N1__CGTTCTGTCACGGTTA-1	ColEpi	0.322207
001-090_T0_COL_EPI_5p_N1__TGCGCAGCATCACAAC-1	ColEpi	-0.253178
001-090_T0_COL_EPI_5p_N1__AATCGGTGTTTGGGCC-1	ColEpi	0.526254
001-090_T0_COL_EPI_5p_N1__CATCAGATCTCTTATG-1	ColEpi	-0.0619354
001-090_T0_COL_EPI_5p_N1__ATCACGAAGGATGTAT-1	ColEpi	0.533353
001-090_T0_COL_EPI_5p_N1__GCGCAGTAGAGGGATA-1	ColEpi	-0.420955
001-090_T0_COL_EPI_5p_N1__GTCGGGTGTGCCTGGT-1	ColEpi	3.00687
001-090_T0_COL_EPI_5p_N1__AACCGCGAGGCATGTG-1	ColEpi	2.81493
001-090_T0_COL_EPI_5p_N1__ATCTACTAGCTAGCCC-1	ColEpi	-0.569111
001-090_T0_COL_EPI_5p_N1__TCCACACCACATTCGA-1	ColEpi	0.386041
001-090_T0_COL_EPI_5p_N1__CGTAGCGCACACAGAG-1	ColEpi	0.851882
001-090_T0_COL_EPI_5p_N1__AGAGCTTGTCTGATTG-1	ColEpi	-0.150369
001-090_T0_COL_EPI_5p_N1__CGAATGTGTTCAACCA-1	ColEpi	0.315745
001-090_T0_COL_EPI_5p_N1__GCAAACTTCAAGCCTA-1	ColEpi	1.10798
001-090_T0_COL_EPI_5p_N1__CGTCAGGTCAGGATCT-1	ColEpi	3.72056
001-090_T0_COL_EPI_5p_N1__ACTTACTTCTCTAGGA-1	ColEpi	2.85421
001-090_T0_COL_EPI_5p_N1__GTCACGGAGCACAGGT-1	ColEpi	2.16579
001-090_T0_COL_EPI_5p_N1__TGTATTCTCTGGTATG-1	ColEpi	0.615049
001-090_T0_COL_EPI_5p_N1__GCATGCGCAATAACGA-1	ColEpi	-0.282806
001-090_T0_COL_EPI_5p_N1__GAACGGATCGACGGAA-1	ColEpi	0.184945
001-090_T0_COL_EPI_5p_N1__TAAACCGTCGGTCCGA-1	ColEpi	2.94624
001-090_T0_COL_EPI_5p_N1__CGAATGTTCTTACCGC-1	ColEpi	-0.597354
001-090_T0_COL_EPI_5p_N1__CTTGGCTAGCTGAACG-1	ColEpi	0.845526
001-090_T0_COL_EPI_5p_N1__CTAATGGAGGACTGGT-1	ColEpi	0.13591
001-090_T0_COL_EPI_5p_N1__CACCTTGTCGCTTGTC-1	ColEpi	2.14061
001-090_T0_COL_EPI_5p_N1__CGCGTTTAGGATGCGT-1	ColEpi	0.1548
001-090_T0_COL_EPI_5p_N1__CAACCAACAGTTTACG-1	ColEpi	-0.632677
001-090_T0_COL_EPI_5p_N1__TACTTACAGAGGTACC-1	ColEpi	-0.0690043
001-090_T0_COL_EPI_5p_N1__TCGCGAGAGATGTGGC-1	ColEpi	0.326153
001-090_T0_COL_EPI_5p_N1__GTGCATACACCAGCAC-1	ColEpi	0.629043
001-090_T0_COL_EPI_5p_N1__GGACGTCGTCTGCCAG-1	ColEpi	-0.192208
001-090_T0_COL_EPI_5p_N1__GCAATCATCCATGAAC-1	ColEpi	0.442928
001-090_T0_COL_EPI_5p_N1__CACACCTCACAGCCCA-1	ColEpi	-0.312523
001-090_T0_COL_EPI_5p_N1__CTGATAGTCCTTTCTC-1	ColEpi	0.000539153
001-090_T0_COL_EPI_5p_N1__GCATACACAGCTCGCA-1	ColEpi	0.452128
001-090_T0_COL_EPI_5p_N1__CATGACATCGGTCCGA-1	ColEpi	3.36157
001-090_T0_COL_EPI_5p_N1__CCGGTAGTCTATCGCC-1	ColEpi	-0.40095
001-090_T0_COL_EPI_5p_N1__CTCGTACAGCGATAGC-1	ColEpi	0.310719
001-090_T0_COL_EPI_5p_N1__CTGTGCTCAAGTTCTG-1	ColEpi	-0.575966
001-090_T0_COL_EPI_5p_N1__GGATGTTGTCAGCTAT-1	ColEpi	1.68357
001-090_T0_COL_EPI_5p_N1__TTTGTCATCGTGGGAA-1	ColEpi	3.29675
001-090_T0_COL_EPI_5p_N1__TGCTACCTCCATGAGT-1	ColEpi	-0.610464
001-090_T0_COL_EPI_5p_N1__CGAATGTTCGGCGGTT-1	ColEpi	0.840318
001-090_T0_COL_EPI_5p_N1__ATGAGGGTCGGCCGAT-1	ColEpi	0.129102
001-090_T0_COL_EPI_5p_N1__GTGGGTCCAGTATCTG-1	ColEpi	0.995708
001-090_T0_COL_EPI_5p_N1__CAGCTGGGTCATCGGC-1	ColEpi	1.28224
001-090_T0_COL_EPI_5p_N1__GGACGTCCATCACGTA-1	ColEpi	-0.305332
001-090_T0_COL_EPI_5p_N1__GATGAGGGTGCCTTGG-1	ColEpi	2.35569
001-090_T0_COL_EPI_5p_N1__CCTAGCTAGAGCAATT-1	ColEpi	-0.714517
001-090_T0_COL_EPI_5p_N1__GTCAAGTAGTTTAGGA-1	ColEpi	2.04978
001-090_T0_COL_EPI_5p_N1__CAAGAAAGTGGTCCGT-1	ColEpi	-0.269725
001-090_T0_COL_EPI_5p_N1__TTTATGCCAATGGAGC-1	ColEpi	0.592671
001-090_T0_COL_EPI_5p_N1__CTGATAGAGCCCAATT-1	ColEpi	0.132204
001-090_T0_COL_EPI_5p_N1__TCAGGTATCAGCAACT-1	ColEpi	0.188694
001-090_T0_COL_EPI_5p_N1__TCAGCTCAGGTCATCT-1	ColEpi	0.855695
001-090_T0_COL_EPI_5p_N1__TATCTCAAGGCATGTG-1	ColEpi	-0.447835
001-090_T0_COL_EPI_5p_N1__CTCGTCAAGCTGCGAA-1	ColEpi	-0.577417
001-090_T0_COL_EPI_5p_N1__ACGATACTCAAGAAGT-1	ColEpi	0.998271
001-090_T0_COL_EPI_5p_N1__GCGGGTTCATGAGCGA-1	ColEpi	-0.409688
001-090_T0_COL_EPI_5p_N1__TAGGCATAGAAACCGC-1	ColEpi	0.238797
001-090_T0_COL_EPI_5p_N1__ATAAGAGAGGGAGTAA-1	ColEpi	0.0538627
001-090_T0_COL_EPI_5p_N1__CAGGTGCAGCGTTCCG-1	ColEpi	4.11037
001-090_T0_COL_EPI_5p_N1__AAGGTTCCATGTTCCC-1	ColEpi	2.23531
001-090_T0_COL_EPI_5p_N1__GCTGCTTTCACAATGC-1	ColEpi	1.80642
001-090_T0_COL_EPI_5p_N1__CACATAGAGTTGCAGG-1	ColEpi	1.39321
001-090_T0_COL_EPI_5p_N1__GACTACAGTGATGATA-1	ColEpi	0.0871787
001-090_T0_COL_EPI_5p_N1__CGTAGCGCATCGGTTA-1	ColEpi	0.0257667
001-090_T0_COL_EPI_5p_N1__GTGCAGCTCAGCATGT-1	ColEpi	2.72061
001-090_T0_COL_EPI_5p_N1__ACGCAGCTCACTTACT-1	ColEpi	0.461621
001-090_T0_COL_EPI_5p_N1__CTCTACGGTTAAGAAC-1	ColEpi	-0.00809163
001-090_T0_COL_EPI_5p_N1__TGCCCTAAGAAACGAG-1	ColEpi	0.583176
001-090_T0_COL_EPI_5p_N1__AAAGTAGGTTCCTCCA-1	ColEpi	2.03131
001-090_T0_COL_EPI_5p_N1__ATCATGGTCCATGAGT-1	ColEpi	-0.801758
001-090_T0_COL_EPI_5p_N1__CAGCGACGTTCCACGG-1	ColEpi	0.782235
001-090_T0_COL_EPI_5p_N1__CAGCCGAGTCCGAACC-1	ColEpi	2.2842
001-090_T0_COL_EPI_5p_N1__ACCCACTGTCGAGTTT-1	ColEpi	-0.811434
001-090_T0_COL_EPI_5p_N1__TTGGAACAGACTTTCG-1	ColEpi	0.239964
001-090_T0_COL_EPI_5p_N1__GGTATTGAGGTCGGAT-1	ColEpi	0.676033
001-090_T0_COL_EPI_5p_N1__GGTGTTATCGACCAGC-1	ColEpi	1.62662
001-090_T0_COL_EPI_5p_N1__GTTCTCGAGGGTGTTG-1	ColEpi	0.252365
001-090_T0_COL_EPI_5p_N1__CGGACGTTCTGAGTGT-1	ColEpi	1.85492
001-090_T0_COL_EPI_5p_N1__GACACGCAGGCCATAG-1	ColEpi	1.24384
001-090_T0_COL_EPI_5p_N1__CGAACATAGTCGATAA-1	ColEpi	-0.419066
001-090_T0_COL_EPI_5p_N1__GCGCAACAGATATGCA-1	ColEpi	-0.469688
001-090_T0_COL_EPI_5p_N1__GGTGTTATCCGGGTGT-1	ColEpi	4.04531
001-090_T0_COL_EPI_5p_N1__ACGCCGACAGCTGCAC-1	ColEpi	0.00450552
001-090_T0_COL_EPI_5p_N1__AGCTTGATCTGTCAAG-1	ColEpi	0.946455
001-090_T0_COL_EPI_5p_N1__GTCACAACACTACAGT-1	ColEpi	-0.990902
001-090_T0_COL_EPI_5p_N1__GTCCTCATCTTCATGT-1	ColEpi	0.95566
001-090_T0_COL_EPI_5p_N1__TAGTTGGCATCGGTTA-1	ColEpi	1.87458
001-090_T0_COL_EPI_5p_N1__AAAGATGGTGAGTATA-1	ColEpi	0.00779877
001-090_T0_COL_EPI_5p_N1__GAGGTGAAGTGACATA-1	ColEpi	0.355363
001-090_T0_COL_EPI_5p_N1__AACTCCCTCGTTGACA-1	ColEpi	0.824364
001-090_T0_COL_EPI_5p_N1__AGTGGGATCTTTACGT-1	ColEpi	-0.392862
001-090_T0_COL_EPI_5p_N1__TCACGAACATTGAGCT-1	ColEpi	-0.129527
001-090_T0_COL_EPI_5p_N1__TGACAACGTCCTCTTG-1	ColEpi	0.262638
001-090_T0_COL_EPI_5p_N1__AACTGGTAGTCTCAAC-1	ColEpi	0.570435
001-090_T0_COL_EPI_5p_N1__CGATGTACAGAGCCAA-1	ColEpi	0.941972
001-090_T0_COL_EPI_5p_N1__GGCCGATAGATAGGAG-1	ColEpi	0.427458
001-090_T0_COL_EPI_5p_N1__ACGTCAAAGATGTGGC-1	ColEpi	0.989431
001-090_T0_COL_EPI_5p_N1__TCGGGACAGGCATTGG-1	ColEpi	-0.685284
001-090_T0_COL_EPI_5p_N1__TACCTTAAGTAGCCGA-1	ColEpi	0.193185
001-090_T0_COL_EPI_5p_N1__CATATTCTCCAGTATG-1	ColEpi	-0.272128
001-090_T0_COL_EPI_5p_N1__GATCGCGGTGACTCAT-1	ColEpi	0.918179
001-090_T0_COL_EPI_5p_N1__GCACATAGTTCGGCAC-1	ColEpi	2.9259
001-090_T0_COL_EPI_5p_N1__ATCATCTCACCTTGTC-1	ColEpi	2.23472
001-090_T0_COL_EPI_5p_N1__TGCACCTCATGACGGA-1	ColEpi	0.515716
001-090_T0_COL_EPI_5p_N1__CATCGGGCATGCAATC-1	ColEpi	-0.646543
001-090_T0_COL_EPI_5p_N1__GTACTCCTCTTCGAGA-1	ColEpi	1.4838
001-090_T0_COL_EPI_5p_N1__CGGACACCAAGTACCT-1	ColEpi	2.54488
001-090_T0_COL_EPI_5p_N1__AGCTCCTTCAATCTCT-1	ColEpi	3.4327
001-090_T0_COL_EPI_5p_N1__AGTGGGAAGACACTAA-1	ColEpi	3.68443
001-090_T0_COL_EPI_5p_N1__ACTTTCAAGTGATCGG-1	ColEpi	-0.789411
001-090_T0_COL_EPI_5p_N1__GTATTCTAGTTTCCTT-1	ColEpi	0.266384
001-090_T0_COL_EPI_5p_N1__CGTCCATGTTGATTCG-1	ColEpi	1.74527
001-090_T0_COL_EPI_5p_N1__AGCGGTCCAGCTCCGA-1	ColEpi	4.03776
001-090_T0_COL_EPI_5p_N1__TCTTTCCCAGGGTATG-1	ColEpi	3.25386
001-090_T0_COL_EPI_5p_N1__AACCGCGAGGCGATAC-1	ColEpi	-0.217597
001-090_T0_COL_EPI_5p_N1__GACAGAGGTCCATGAT-1	ColEpi	0.815203
001-090_T0_COL_EPI_5p_N1__CAACCTCTCCCTCAGT-1	ColEpi	0.933206
001-090_T0_COL_EPI_5p_N1__CTCTACGGTGATGATA-1	ColEpi	-0.33797
001-090_T0_COL_EPI_5p_N1__CAGCAGCCAAGCCATT-1	ColEpi	2.39102
001-090_T0_COL_EPI_5p_N1__ATTTCTGCACCCATTC-1	ColEpi	1.47138
001-090_T0_COL_EPI_5p_N1__AGATCTGGTGTAATGA-1	ColEpi	0.490092
001-090_T0_COL_EPI_5p_N1__TACGGATCACCGGAAA-1	ColEpi	-0.435734
001-090_T0_COL_EPI_5p_N1__ACTGCTCAGCTAGCCC-1	ColEpi	-0.557133
001-090_T0_COL_EPI_5p_N1__GATGAGGTCTTACCTA-1	ColEpi	-0.177084
001-090_T0_COL_EPI_5p_N1__CAAGGCCCAAGCCGCT-1	ColEpi	0.415715
001-090_T0_COL_EPI_5p_N1__CTTTGCGTCGGCTACG-1	ColEpi	0.697743
001-090_T0_COL_EPI_5p_N1__ACTTTCACACGGCGTT-1	ColEpi	0.390802
001-090_T0_COL_EPI_5p_N1__TTAGGACTCCTAGTGA-1	ColEpi	-0.257558
001-090_T0_COL_EPI_5p_N1__CGTTGGGGTTTGGCGC-1	ColEpi	0.174474
001-090_T0_COL_EPI_5p_N1__TCATTTGAGACGCAAC-1	ColEpi	-0.0570435
001-090_T0_COL_EPI_5p_N1__ACCTTTACATATGGTC-1	ColEpi	0.539142
001-090_T0_COL_EPI_5p_N1__CTTACCGCAATGGACG-1	ColEpi	1.88453
001-090_T0_COL_EPI_5p_N1__CTCGGAGAGACTGTAA-1	ColEpi	1.09578
001-090_T0_COL_EPI_5p_N1__AGATCTGCAAACCCAT-1	ColEpi	-0.235834
001-090_T0_COL_EPI_5p_N1__GCGCGATTCGAATGCT-1	ColEpi	-0.0308124
001-090_T0_COL_EPI_5p_N1__CTACATTTCTTCCTTC-1	ColEpi	0.0225442
001-090_T0_COL_EPI_5p_N1__GGCTGGTCAGGGTATG-1	ColEpi	4.76339
001-090_T0_COL_EPI_5p_N1__TGGTTCCAGCCTATGT-1	ColEpi	0.406419
001-090_T0_COL_EPI_5p_N1__CCAGCGATCACAACGT-1	ColEpi	-0.378012
001-090_T0_COL_EPI_5p_N1__GCATACAAGCCTTGAT-1	ColEpi	0.186012
001-090_T0_COL_EPI_5p_N1__CGTTGGGAGCCTTGAT-1	ColEpi	0.340512
001-090_T0_COL_EPI_5p_N1__ACGCAGCCAGGCTGAA-1	ColEpi	0.0597056
001-090_T0_COL_EPI_5p_N1__AAAGCAACAGCTGCTG-1	ColEpi	0.0664265
001-090_T0_COL_EPI_5p_N1__TGACTTTAGTAATCCC-1	ColEpi	1.33421
001-090_T0_COL_EPI_5p_N1__CATCAAGCAGTCAGCC-1	ColEpi	-0.31913
001-090_T0_COL_EPI_5p_N1__GGGAATGCACCAGGTC-1	ColEpi	1.52508
001-090_T0_COL_EPI_5p_N1__CAGCAGCCAAAGGAAG-1	ColEpi	-0.0837109
001-090_T0_COL_EPI_5p_N1__GTCACAATCTGCTGCT-1	ColEpi	2.42552
001-090_T0_COL_EPI_5p_N1__AGGTCATAGGCCCGTT-1	ColEpi	0.252405
001-090_T0_COL_EPI_5p_N1__ACGCCGAGTCAGCTAT-1	ColEpi	0.865437
001-090_T0_COL_EPI_5p_N1__CAGAGAGTCTTAGCCC-1	ColEpi	-0.463418
001-090_T0_COL_EPI_5p_N1__CTAGCCTCAACAACCT-1	ColEpi	3.76983
001-090_T0_COL_EPI_5p_N1__CCGTGGAGTTCCACAA-1	ColEpi	0.239101
001-090_T0_COL_EPI_5p_N1__CCGTGGACAGCTATTG-1	ColEpi	2.13992
001-090_T0_COL_EPI_5p_N1__ATAAGAGCACGCGAAA-1	ColEpi	0.280204
001-090_T0_COL_EPI_5p_N1__GCGACCATCATTGCGA-1	ColEpi	0.387056
001-090_T0_COL_EPI_5p_N1__TACGGATAGTGAATTG-1	ColEpi	1.21012
001-090_T0_COL_EPI_5p_N1__TGGTTAGGTCATGCAT-1	ColEpi	0.223681
001-090_T0_COL_EPI_5p_N1__ACGATGTTCGGACAAG-1	ColEpi	0.063258
001-090_T0_COL_EPI_5p_N1__CGACTTCCACAGGCCT-1	ColEpi	-0.219297
001-090_T0_COL_EPI_5p_N1__CTACGTCAGAGACTAT-1	ColEpi	4.78471
001-090_T0_COL_EPI_5p_N1__GTGTTAGCATCCTTGC-1	ColEpi	0.347089
001-090_T0_COL_EPI_5p_N1__CGCTTCATCCGCTGTT-1	ColEpi	1.7365
001-090_T0_COL_EPI_5p_N1__TGCTACCGTAATCACC-1	ColEpi	1.64819
001-090_T0_COL_EPI_5p_N1__TCGCGAGGTCGAGTTT-1	ColEpi	3.15588
001-090_T0_COL_EPI_5p_N1__CTTAACTGTATTCGTG-1	ColEpi	0.321395
001-090_T0_COL_EPI_5p_N1__AGAGTGGGTATCACCA-1	ColEpi	-0.505408
001-090_T0_COL_EPI_5p_N1__GGAGCAACATCTCGCT-1	ColEpi	-0.552637
001-090_T0_COL_EPI_5p_N1__GCACTCTGTACCTACA-1	ColEpi	-0.32012
001-090_T0_COL_EPI_5p_N1__CTGAAACTCAGCTCGG-1	ColEpi	-0.762687
001-090_T0_COL_EPI_5p_N1__AACTCAGCAAGTCATC-1	ColEpi	0.358931
001-090_T0_COL_EPI_5p_N1__CGCTTCATCAACGGGA-1	ColEpi	3.92394
001-090_T0_COL_EPI_5p_N1__TCAGATGCAAGTACCT-1	ColEpi	0.431861
001-090_T0_COL_EPI_5p_N1__AAAGTAGTCAGCGATT-1	ColEpi	3.10066
001-090_T0_COL_EPI_5p_N1__CCTTCCCAGAAGGTGA-1	ColEpi	-1.03495
001-090_T0_COL_EPI_5p_N1__AGGTCCGAGGTACTCT-1	ColEpi	2.38014
001-090_T0_COL_EPI_5p_N1__GGCCGATCAGTCCTTC-1	ColEpi	0.43406
001-090_T0_COL_EPI_5p_N1__TACACGACATGCAACT-1	ColEpi	-0.0991767
001-090_T0_COL_EPI_5p_N1__GGGATGACAAGACACG-1	ColEpi	0.750922
001-090_T0_COL_EPI_5p_N1__CTTTGCGGTTAGTGGG-1	ColEpi	-1.05635
001-090_T0_COL_EPI_5p_N1__ACGTCAAAGTACACCT-1	ColEpi	2.96712
001-090_T0_COL_EPI_5p_N1__GAATGAAAGACGACGT-1	ColEpi	2.80712
001-090_T0_COL_EPI_5p_N1__GCTGCTTGTTGTCGCG-1	ColEpi	-0.346834
001-090_T0_COL_EPI_5p_N1__TGTGTTTTCTTAACCT-1	ColEpi	0.914869
001-090_T0_COL_EPI_5p_N1__CCATTCGCAGGTCGTC-1	ColEpi	1.76279
001-090_T0_COL_EPI_5p_N1__AAAGATGAGACTTTCG-1	ColEpi	0.701713
001-090_T0_COL_EPI_5p_N1__CTAATGGCAAGCCGTC-1	ColEpi	0.943011
001-090_T0_COL_EPI_5p_N1__ACCAGTAAGTAACCCT-1	ColEpi	-0.426655
001-090_T0_COL_EPI_5p_N1__ACTGATGAGCTGGAAC-1	ColEpi	1.03778
001-090_T0_COL_EPI_5p_N1__CATGACAAGATGTTAG-1	ColEpi	-1.12171
001-090_T0_COL_EPI_5p_N1__AAACGGGTCCCACTTG-1	ColEpi	0.378941
001-090_T0_COL_EPI_5p_N1__TTGAACGCAACACCCG-1	ColEpi	0.312726
001-090_T0_COL_EPI_5p_N1__CTGCGGATCACCAGGC-1	ColEpi	0.521176
001-090_T0_COL_EPI_5p_N1__CTGGTCTAGCTATGCT-1	ColEpi	3.45671
001-090_T0_COL_EPI_5p_N1__GCTGCTTCACATTAGC-1	ColEpi	-0.238298
001-090_T0_COL_EPI_5p_N1__CCTTCCCTCTTGAGAC-1	ColEpi	2.02138
001-090_T0_COL_EPI_5p_N1__GGCAATTAGGACATTA-1	ColEpi	-0.530066
001-090_T0_COL_EPI_5p_N1__AACACGTGTATAGGTA-1	ColEpi	0.043644
001-090_T0_COL_EPI_5p_N1__GTATCTTTCCCAAGAT-1	ColEpi	-0.156272
001-090_T0_COL_EPI_5p_N1__GATTCAGTCCTTGCCA-1	ColEpi	1.39661
001-090_T0_COL_EPI_5p_N1__GGGAGATAGCTGTTCA-1	ColEpi	1.94609
001-090_T0_COL_EPI_5p_N1__ATCATCTTCGCACTCT-1	ColEpi	3.07873
001-090_T0_COL_EPI_5p_N1__TTAGGCAGTCGCGGTT-1	ColEpi	-0.199225
001-090_T0_COL_EPI_5p_N1__CGCGTTTGTTTGTGTG-1	ColEpi	0.630728
001-090_T0_COL_EPI_5p_N1__GTCGTAAGTTGAGTTC-1	ColEpi	0.685854
001-090_T0_COL_EPI_5p_N1__CGAGCCACATCTCCCA-1	ColEpi	-0.0415108
001-090_T0_COL_EPI_5p_N1__CACACCTGTAGCTAAA-1	ColEpi	-0.147396
001-090_T0_COL_EPI_5p_N1__AGCTTGAAGCTAGTTC-1	ColEpi	0.29899
001-090_T0_COL_EPI_5p_N1__CTGATAGTCCAGAAGG-1	ColEpi	0.39009
001-090_T0_COL_EPI_5p_N1__CTCTAATTCGGCATCG-1	ColEpi	2.65325
001-090_T0_COL_EPI_5p_N1__CAGAGAGTCTTGCAAG-1	ColEpi	-0.0137609
001-090_T0_COL_EPI_5p_N1__CCTAAAGAGATGTTAG-1	ColEpi	0.896566
001-090_T0_COL_EPI_5p_N1__GCAATCACATGCCACG-1	ColEpi	-0.0395998
001-090_T0_COL_EPI_5p_N1__GATCTAGGTACTTAGC-1	ColEpi	-0.241803
001-090_T0_COL_EPI_5p_N1__TACTCGCAGGAGCGAG-1	ColEpi	0.248223
001-090_T0_COL_EPI_5p_N1__TTGGCAAAGTGGCACA-1	ColEpi	-0.189925
001-090_T0_COL_EPI_5p_N1__CTAGCCTCAGTCAGAG-1	ColEpi	-0.347446
001-090_T0_COL_EPI_5p_N1__AGGCCACCAGGGTATG-1	ColEpi	0.266739
001-090_T0_COL_EPI_5p_N1__CTAAGACAGGGTTCCC-1	ColEpi	-0.408477
001-090_T0_COL_EPI_5p_N1__GGCGACTCAGTATCTG-1	ColEpi	0.905331
001-090_T0_COL_EPI_5p_N1__TTCGAAGAGCCGATTT-1	ColEpi	-0.639683
001-090_T0_COL_EPI_5p_N1__TCTCTAACACTTAAGC-1	ColEpi	-0.556447
001-090_T0_COL_EPI_5p_N1__TGGCGCATCCCTAACC-1	ColEpi	0.108124
001-090_T0_COL_EPI_5p_N1__GTCTCGTCAAGCTGAG-1	ColEpi	-0.760495
001-090_T0_COL_EPI_5p_N1__CATCGAAGTTGATTGC-1	ColEpi	0.866118
001-090_T0_COL_EPI_5p_N1__GTGTGCGCAAGAAGAG-1	ColEpi	1.70315
001-090_T0_COL_EPI_5p_N1__GGTGAAGCAGGGTTAG-1	ColEpi	1.60383
001-090_T0_COL_EPI_5p_N1__AAAGCAATCTTCGAGA-1	ColEpi	0.50296
001-090_T0_COL_EPI_5p_N1__CCTATTACATTACCTT-1	ColEpi	-0.620928
001-090_T0_COL_EPI_5p_N1__GTAACTGGTTCCCTTG-1	ColEpi	0.0169249
001-090_T0_COL_EPI_5p_N1__CGGCTAGGTTATCCGA-1	ColEpi	2.00422
001-090_T0_COL_EPI_5p_N1__CGCTTCAGTAAGGGAA-1	ColEpi	0.66901
001-090_T0_COL_EPI_5p_N1__TAAGTGCAGCACGCCT-1	ColEpi	0.586273
001-090_T0_COL_EPI_5p_N1__TGTATTCAGATGCCTT-1	ColEpi	1.16426
001-090_T0_COL_EPI_5p_N1__CTGAAGTTCGTACCGG-1	ColEpi	-0.164024
001-090_T0_COL_EPI_5p_N1__TATCTCAAGATAGCAT-1	ColEpi	1.94182
001-090_T0_COL_EPI_5p_N1__GCTTCCATCCGCATCT-1	ColEpi	2.18076
001-090_T0_COL_EPI_5p_N1__TCAGCAATCATTGCGA-1	ColEpi	3.67559
001-090_T0_COL_EPI_5p_N1__ATCTACTAGCAGCGTA-1	ColEpi	3.05671
001-090_T0_COL_EPI_5p_N1__GGACAGAGTATAGGTA-1	ColEpi	0.581845
001-090_T0_COL_EPI_5p_N1__GAAATGATCAGTGTTG-1	ColEpi	0.115485
001-090_T0_COL_EPI_5p_N1__TTTGGTTCACTTACGA-1	ColEpi	-0.478142
001-090_T0_COL_EPI_5p_N1__CCGTTCATCATGCAAC-1	ColEpi	0.0812375
001-090_T0_COL_EPI_5p_N1__CCGTACTTCGTTACAG-1	ColEpi	1.41024
001-090_T0_COL_EPI_5p_N1__CGTGTAAGTACTTGAC-1	ColEpi	-0.233464
001-090_T0_COL_EPI_5p_N1__GGAGCAAGTACCGTTA-1	ColEpi	0.817387
001-090_T0_COL_EPI_5p_N1__ACGAGCCGTTATTCTC-1	ColEpi	1.10715
001-090_T0_COL_EPI_5p_N1__CCTACACGTATCGCAT-1	ColEpi	1.7208
001-090_T0_COL_EPI_5p_N1__GCTTGAAAGATAGTCA-1	ColEpi	2.42344
001-090_T0_COL_EPI_5p_N1__CGATGGCCAACAACCT-1	ColEpi	-0.280742
001-090_T0_COL_EPI_5p_N1__ACATACGAGCACCGCT-1	ColEpi	1.45575
001-090_T0_COL_EPI_5p_N1__TATTACCCAGGAATGC-1	ColEpi	0.523432
001-090_T0_COL_EPI_5p_N1__TTTGTCATCTCGGACG-1	ColEpi	4.42001
001-090_T0_COL_EPI_5p_N1__ACGGGCTAGGCCATAG-1	ColEpi	3.09058
001-090_T0_COL_EPI_5p_N1__TGAGCATAGGCAAAGA-1	ColEpi	0.218744
001-090_T0_COL_EPI_5p_N1__CTACGTCAGGGATCTG-1	ColEpi	0.946168
001-090_T0_COL_EPI_5p_N1__AGCTCTCGTAGCTCCG-1	ColEpi	-0.112744
001-090_T0_COL_EPI_5p_N1__GCGGGTTGTGCGATAG-1	ColEpi	5.82337
001-090_T0_COL_EPI_5p_N1__ACTGAGTCAAACTGTC-1	ColEpi	0.732815
001-090_T0_COL_EPI_5p_N1__GTCTTCGTCTGCGGCA-1	ColEpi	4.01832
001-090_T0_COL_EPI_5p_N1__GTGTTAGCAACACCCG-1	ColEpi	2.02571
001-090_T0_COL_EPI_5p_N1__CTTCTCTCACTAAGTC-1	ColEpi	1.8713
001-090_T0_COL_EPI_5p_N1__GTAGGCCGTCCTCCAT-1	ColEpi	-0.193157
001-090_T0_COL_EPI_5p_N1__AGCTTGACAGTGACAG-1	ColEpi	0.0946115
001-090_T0_COL_EPI_5p_N1__TAAACCGGTGACAAAT-1	ColEpi	-0.167009
001-090_T0_COL_EPI_5p_N1__TCCACACCAGCGTCCA-1	ColEpi	0.760158
001-090_T0_COL_EPI_5p_N1__TAAGAGAAGCTCCTTC-1	ColEpi	1.49982
001-090_T0_COL_EPI_5p_N1__CTCGGAGGTAATAGCA-1	ColEpi	4.10832
001-090_T0_COL_EPI_5p_N1__ATCCGAAGTTCCAACA-1	ColEpi	1.56909
001-090_T0_COL_EPI_5p_N1__GACTACATCACCACCT-1	ColEpi	3.92312
001-090_T0_COL_EPI_5p_N1__GCGCGATTCCTTGCCA-1	ColEpi	-0.226476
001-090_T0_COL_EPI_5p_N1__GAGTCCGGTTCAGTAC-1	ColEpi	-0.315559
001-090_T0_COL_EPI_5p_N1__TTCTCCTAGAGCCCAA-1	ColEpi	-0.544533
001-090_T0_COL_EPI_5p_N1__CCTCTGAGTGTGCGTC-1	ColEpi	0.188775
001-090_T0_COL_EPI_5p_N1__GAGTCCGAGGGCTTCC-1	ColEpi	3.56295
001-090_T0_COL_EPI_5p_N1__GCGCGATAGTAAGTAC-1	ColEpi	1.83708
001-090_T0_COL_EPI_5p_N1__CTACCCATCTCTGTCG-1	ColEpi	-0.144338
001-090_T0_COL_EPI_5p_N1__CCTATTACACCACGTG-1	ColEpi	2.07778
001-090_T0_COL_EPI_5p_N1__GCGCAACCAAGTACCT-1	ColEpi	2.08548
001-090_T0_COL_EPI_5p_N1__GATGCTAAGAAGGACA-1	ColEpi	0.353303
001-090_T0_COL_EPI_5p_N1__CGCGGTAAGTCATGCT-1	ColEpi	0.150567
001-090_T0_COL_EPI_5p_N1__CCTACCAGTGTGAAAT-1	ColEpi	1.55385
001-090_T0_COL_EPI_5p_N1__GGGCATCCAATCCGAT-1	ColEpi	0.25321
001-090_T0_COL_EPI_5p_N1__CTACATTCAGGCTGAA-1	ColEpi	3.18735
001-090_T0_COL_EPI_5p_N1__GACTAACCAAGAGTCG-1	ColEpi	-0.447089
001-090_T0_COL_EPI_5p_N1__TAAACCGTCTCTGTCG-1	ColEpi	3.8814
001-090_T0_COL_EPI_5p_N1__TGAGCATGTGCTTCTC-1	ColEpi	1.38268
001-090_T0_COL_EPI_5p_N1__CCGTTCAGTAGGGACT-1	ColEpi	1.24985
001-090_T0_COL_EPI_5p_N1__CCACCTACAACTGGCC-1	ColEpi	0.373602
001-090_T0_COL_EPI_5p_N1__TCGCGAGAGCTGAAAT-1	ColEpi	-0.0407705
001-090_T0_COL_EPI_5p_N1__TACACGAGTCTGGAGA-1	ColEpi	0.788429
001-090_T0_COL_EPI_5p_N1__TGGCGCAAGAGGTACC-1	ColEpi	0.590081
001-090_T0_COL_EPI_5p_N1__ACGGCCACAGGCTCAC-1	ColEpi	-0.209804
001-090_T0_COL_EPI_5p_N1__GTGTGCGGTCACCCAG-1	ColEpi	0.665333
001-090_T0_COL_EPI_5p_N1__TGTCCCATCTTCCTTC-1	ColEpi	1.04025
001-090_T0_COL_EPI_5p_N1__ACGAGCCGTTGCTCCT-1	ColEpi	0.282078
001-090_T0_COL_EPI_5p_N1__CGATGGCAGCCAGAAC-1	ColEpi	-0.597213
001-090_T0_COL_EPI_5p_N1__TTGACTTTCGTTGACA-1	ColEpi	1.30661
001-090_T0_COL_EPI_5p_N1__AGAGTGGTCAGCTTAG-1	ColEpi	1.00415
001-090_T0_COL_EPI_5p_N1__TGACTAGCACCTATCC-1	ColEpi	1.97548
001-090_T0_COL_EPI_5p_N1__ACGGGCTCAGGTTTCA-1	ColEpi	0.513688
001-090_T0_COL_EPI_5p_N1__GCATGTAGTCGGCTCA-1	ColEpi	0.482478
001-090_T0_COL_EPI_5p_N1__TACTCGCGTTATGTGC-1	ColEpi	0.000467574
001-090_T0_COL_EPI_5p_N1__TCATTACAGTTACCCA-1	ColEpi	1.36652
001-090_T0_COL_EPI_5p_N1__AGAGCTTAGTAGGCCA-1	ColEpi	1.4088
001-090_T0_COL_EPI_5p_N1__CAGCTGGTCAGGCCCA-1	ColEpi	1.13319
001-090_T0_COL_EPI_5p_N1__ACCGTAACAGGCTCAC-1	ColEpi	4.31722
001-090_T0_COL_EPI_5p_N1__TTCTCCTAGGGAAACA-1	ColEpi	-0.097969
001-090_T0_COL_EPI_5p_N1__AACTGGTGTTCGCTAA-1	ColEpi	-0.0218414
001-090_T0_COL_EPI_5p_N1__AGCATACAGATGCCAG-1	ColEpi	-0.408628
001-090_T0_COL_EPI_5p_N1__TTAGTTCCACTGAAGG-1	ColEpi	-0.337706
001-090_T0_COL_EPI_5p_N1__ACCTTTAAGTACGACG-1	ColEpi	1.27976
001-090_T0_COL_EPI_5p_N1__AGTGTCACAAGGGTCA-1	ColEpi	-0.696731
001-090_T0_COL_EPI_5p_N1__TGCTACCCACGGACAA-1	ColEpi	0.870991
001-090_T0_COL_EPI_5p_N1__TGACGGCAGAGTACCG-1	ColEpi	1.5378
001-090_T0_COL_EPI_5p_N1__CCTTTCTAGACCTTTG-1	ColEpi	-0.53304
001-090_T0_COL_EPI_5p_N1__CAGAATCGTTACAGAA-1	ColEpi	-0.109698
001-090_T0_COL_EPI_5p_N1__CGGAGTCAGCACAGGT-1	ColEpi	0.53266
001-090_T0_COL_EPI_5p_N1__TGAGAGGCAGTAAGCG-1	ColEpi	-0.122589
001-090_T0_COL_EPI_5p_N1__ATCTACTTCCCGGATG-1	ColEpi	0.0216018
001-090_T0_COL_EPI_5p_N1__ACACCAAAGTACGACG-1	ColEpi	0.414727
001-090_T0_COL_EPI_5p_N1__TGGGAAGTCTTCATGT-1	ColEpi	0.0405042
001-090_T0_COL_EPI_5p_N1__CAGCAGCAGACAGGCT-1	ColEpi	0.447205
001-090_T0_COL_EPI_5p_N1__CGTGAGCCAGTCACTA-1	ColEpi	3.29225
001-090_T0_COL_EPI_5p_N1__CCAGCGAGTCACTGGC-1	ColEpi	0.114366
001-090_T0_COL_EPI_5p_N1__ATCTACTCAGTATGCT-1	ColEpi	0.789447
001-090_T0_COL_EPI_5p_N1__AGAATAGTCTTCCTTC-1	ColEpi	-0.14836
001-090_T0_COL_EPI_5p_N1__TGCGTGGCAGCCTTTC-1	ColEpi	1.52953
001-090_T0_COL_EPI_5p_N1__GAAACTCCAATGCCAT-1	ColEpi	2.55541
001-090_T0_COL_EPI_5p_N1__ACTGATGCAGCTGGCT-1	ColEpi	0.375275
001-090_T0_COL_EPI_5p_N1__ACGAGGATCACCACCT-1	ColEpi	0.191591
001-090_T0_COL_EPI_5p_N1__ACCTTTAAGGACAGAA-1	ColEpi	-0.645907
001-090_T0_COL_EPI_5p_N1__TCGCGTTCAGCGATCC-1	ColEpi	0.855734
001-090_T0_COL_EPI_5p_N1__CCTTTCTAGCGAAGGG-1	ColEpi	0.688503
001-090_T0_COL_EPI_5p_N1__ATTTCTGAGTTATCGC-1	ColEpi	-0.146137
001-090_T0_COL_EPI_5p_N1__ACGTCAAAGCCACCTG-1	ColEpi	0.617943
001-090_T0_COL_EPI_5p_N1__TGGTTCCGTGTTGAGG-1	ColEpi	2.97831
001-090_T0_COL_EPI_5p_N1__GCTGCAGTCTTGAGAC-1	ColEpi	0.434612
001-090_T0_COL_EPI_5p_N1__TACGGATGTTGATTGC-1	ColEpi	1.90578
001-090_T0_COL_EPI_5p_N1__TGGCTGGGTATGAAAC-1	ColEpi	0.467807
001-090_T0_COL_EPI_5p_N1__GACAGAGTCCACTGGG-1	ColEpi	2.79952
001-090_T0_COL_EPI_5p_N1__GAGCAGAAGTGCGTGA-1	ColEpi	-0.174876
001-090_T0_COL_EPI_5p_N1__AACCGCGTCATGGTCA-1	ColEpi	0.727887
001-090_T0_COL_EPI_5p_N1__AACTGGTTCGTCACGG-1	ColEpi	0.871922
001-090_T0_COL_EPI_5p_N1__TACCTATAGGCCCTCA-1	ColEpi	-0.118742
001-090_T0_COL_EPI_5p_N1__GCTGCAGGTTTACTCT-1	ColEpi	-0.177426
001-090_T0_COL_EPI_5p_N1__AGCGGTCCATCCCACT-1	ColEpi	3.63334
001-090_T0_COL_EPI_5p_N1__TACGGTACATTGGGCC-1	ColEpi	1.87853
001-090_T0_COL_EPI_5p_N1__TTCGGTCTCGACGGAA-1	ColEpi	1.0726
001-090_T0_COL_EPI_5p_N1__GTGGGTCTCCACGAAT-1	ColEpi	1.26116
001-090_T0_COL_EPI_5p_N1__ACACCGGTCAGAGGTG-1	ColEpi	0.245616
001-090_T0_COL_EPI_5p_N1__GCATGATGTGACTACT-1	ColEpi	2.30347
001-090_T0_COL_EPI_5p_N1__CAGTCCTAGCACCGCT-1	ColEpi	1.35596
001-090_T0_COL_EPI_5p_N1__CAGGTGCCAGTTTACG-1	ColEpi	0.173992
001-090_T0_COL_EPI_5p_N1__AGCTTGATCTTCAACT-1	ColEpi	-0.0518496
001-090_T0_COL_EPI_5p_N1__TCACGAACATGCATGT-1	ColEpi	-0.00197209
001-090_T0_COL_EPI_5p_N1__GTTAAGCCACTAAGTC-1	ColEpi	1.34349
001-090_T0_COL_EPI_5p_N1__ATGTGTGTCCAAACAC-1	ColEpi	1.40254
001-090_T0_COL_EPI_5p_N1__GGGTCTGGTTAGATGA-1	ColEpi	1.25718
001-090_T0_COL_EPI_5p_N1__AAAGTAGAGGTTACCT-1	ColEpi	0.335021
001-090_T0_COL_EPI_5p_N1__GAATGAAAGCCTTGAT-1	ColEpi	2.01772
001-090_T0_COL_EPI_5p_N1__GGCCGATAGCACACAG-1	ColEpi	0.815984
001-090_T0_COL_EPI_5p_N1__GACAGAGCAATCAGAA-1	ColEpi	2.08876
001-090_T0_COL_EPI_5p_N1__TTGCCGTTCTGGTTCC-1	ColEpi	0.722674
001-090_T0_COL_EPI_5p_N1__TCAATCTTCTGGTGTA-1	ColEpi	-0.190152
001-090_T0_COL_EPI_5p_N1__CGTTGGGTCCACGTGG-1	ColEpi	0.724834
001-090_T0_COL_EPI_5p_N1__GGTATTGGTTCCTCCA-1	ColEpi	1.87026
001-090_T0_COL_EPI_5p_N1__GGCAATTTCCCGGATG-1	ColEpi	0.0416365
001-090_T0_COL_EPI_5p_N1__TTCGGTCGTAGTACCT-1	ColEpi	0.375573
001-090_T0_COL_EPI_5p_N1__CACATAGGTCGACTGC-1	ColEpi	-0.273886
001-090_T0_COL_EPI_5p_N1__CAAGAAAAGGGTCGAT-1	ColEpi	-1.00653
001-090_T0_COL_EPI_5p_N1__CAAGTTGGTTGAGTTC-1	ColEpi	-0.0575346
001-090_T0_COL_EPI_5p_N1__AGCTCTCAGTCCATAC-1	ColEpi	1.13423
001-090_T0_COL_EPI_5p_N1__ACTGAACCAAACTGCT-1	ColEpi	1.90388
001-090_T0_COL_EPI_5p_N1__CAAGAAACAATGGAGC-1	ColEpi	0.151385
001-090_T0_COL_EPI_5p_N1__GTGCAGCAGCGATAGC-1	ColEpi	1.33448
001-090_T0_COL_EPI_5p_N1__AGGGATGTCCGTTGCT-1	ColEpi	0.657632
001-090_T0_COL_EPI_5p_N1__CACACAATCCAGTATG-1	ColEpi	-0.217979
001-090_T0_COL_EPI_5p_N1__ATAACGCTCTGCAAGT-1	ColEpi	0.110303
001-090_T0_COL_EPI_5p_N1__GCACTCTTCTATCCCG-1	ColEpi	0.60845
001-090_T0_COL_EPI_5p_N1__AGTTGGTTCCGAATGT-1	ColEpi	3.87139
001-090_T0_COL_EPI_5p_N1__CTCGGGATCCCACTTG-1	ColEpi	3.86026
001-090_T0_COL_EPI_5p_N1__TACACGACAATGACCT-1	ColEpi	0.48816
001-090_T0_COL_EPI_5p_N1__CGTCAGGCAATGACCT-1	ColEpi	0.220281
001-090_T0_COL_EPI_5p_N1__GCCAAATCAATCTACG-1	ColEpi	0.100142
001-090_T0_COL_EPI_5p_N1__TACTCATGTAGCACGA-1	ColEpi	0.347628
001-090_T0_COL_EPI_5p_N1__GGCGTGTCAACTGGCC-1	ColEpi	2.29291
001-090_T0_COL_EPI_5p_N1__CGACTTCTCAACGGCC-1	ColEpi	1.34569
001-090_T0_COL_EPI_5p_N1__GTTCATTGTACCGAGA-1	ColEpi	-0.316575
001-090_T0_COL_EPI_5p_N1__CGACTTCTCTTGTTTG-1	ColEpi	-1.3768
001-090_T0_COL_EPI_5p_N1__TACTCGCGTTCGGGCT-1	ColEpi	0.285833
001-090_T0_COL_EPI_5p_N1__GGTATTGTCTGCTTGC-1	ColEpi	0.775985
001-090_T0_COL_EPI_5p_N1__CAGCATAAGCCTTGAT-1	ColEpi	2.56671
001-090_T0_COL_EPI_5p_N1__AGCGTCGCATTACGAC-1	ColEpi	0.939948
001-090_T0_COL_EPI_5p_N1__AGCTCTCGTCAGCTAT-1	ColEpi	1.07626
001-090_T0_COL_EPI_5p_N1__TACAGTGGTCGGCACT-1	ColEpi	-0.729316
001-090_T0_COL_EPI_5p_N1__TGCGTGGGTGTTTGTG-1	ColEpi	0.7776
001-090_T0_COL_EPI_5p_N1__TGACTTTTCCTCAATT-1	ColEpi	3.37081
001-090_T0_COL_EPI_5p_N1__ATCATCTGTAAATGAC-1	ColEpi	2.23419
001-090_T0_COL_EPI_5p_N1__TGAGGGACAATCTACG-1	ColEpi	-0.732179
001-090_T0_COL_EPI_5p_N1__TTCCCAGAGTGTCTCA-1	ColEpi	3.71918
001-090_T0_COL_EPI_5p_N1__GCAAACTCAATCTGCA-1	ColEpi	1.31294
001-090_T0_COL_EPI_5p_N1__TCAGATGGTGAAATCA-1	ColEpi	5.23265
001-090_T0_COL_EPI_5p_N1__GTAGTCAGTTGTCGCG-1	ColEpi	5.1496
001-090_T0_COL_EPI_5p_N1__TGTCCCAAGAAACCAT-1	ColEpi	2.17543
001-090_T0_COL_EPI_5p_N1__AGCGGTCTCCCTTGTG-1	ColEpi	2.01105
001-090_T0_COL_EPI_5p_N1__GAAGCAGAGTGGTAAT-1	ColEpi	2.64469
001-090_T0_COL_EPI_5p_N1__CACACAAGTGTCAATC-1	ColEpi	0.0528976
001-090_T0_COL_EPI_5p_N1__CATCCACCAGTCGATT-1	ColEpi	0.187926
001-090_T0_COL_EPI_5p_N1__GCTGGGTTCCTGTAGA-1	ColEpi	0.599029
001-090_T0_COL_EPI_5p_N1__TACCTATCACATCTTT-1	ColEpi	0.219626
001-090_T0_COL_EPI_5p_N1__GAGCAGAAGGTTCCTA-1	ColEpi	-0.0911037
001-090_T0_COL_EPI_5p_N1__CATTATCGTTAGAACA-1	ColEpi	1.20313
001-090_T0_COL_EPI_5p_N1__CACATAGTCATGTAGC-1	ColEpi	-0.151008
001-090_T0_COL_EPI_5p_N1__TTTATGCGTTTGCATG-1	ColEpi	0.898946
001-090_T0_COL_EPI_5p_N1__ATTATCCCAGGCTGAA-1	ColEpi	0.689044
001-090_T0_COL_EPI_5p_N1__TGCCAAAAGGATGTAT-1	ColEpi	-0.0344936
001-090_T0_COL_EPI_5p_N1__TGGTTCCGTAGCGTCC-1	ColEpi	0.173603
001-090_T0_COL_EPI_5p_N1__TAGAGCTAGCCGTCGT-1	ColEpi	-0.165475
001-090_T0_COL_EPI_5p_N1__AGTAGTCAGCATCATC-1	ColEpi	-0.264687
001-090_T0_COL_EPI_5p_N1__CATATTCGTACAGCAG-1	ColEpi	-0.100506
001-090_T0_COL_EPI_5p_N1__CTAACTTCATGGTCAT-1	ColEpi	-0.478941
001-090_T0_COL_EPI_5p_N1__CATCAGAAGGTGCTTT-1	ColEpi	0.867454
001-090_T0_COL_EPI_5p_N1__TGACTTTAGATGAGAG-1	ColEpi	1.15714
001-090_T0_COL_EPI_5p_N1__TAGACCAAGGAGCGTT-1	ColEpi	1.94934
001-090_T0_COL_EPI_5p_N1__CCCAATCCAGCTGTAT-1	ColEpi	2.08994
001-090_T0_COL_EPI_5p_N1__TAGCCGGGTTCAGCGC-1	ColEpi	0.502007
001-090_T0_COL_EPI_5p_N1__TACTTACTCGCCGTGA-1	ColEpi	1.15085
001-090_T0_COL_EPI_5p_N1__GTCCTCAGTTCAGGCC-1	ColEpi	6.25476
001-090_T0_COL_EPI_5p_N1__CGACTTCCAATGGTCT-1	ColEpi	2.33379
001-090_T0_COL_EPI_5p_N1__CCTACCACAAAGTGCG-1	ColEpi	-0.29754
001-090_T0_COL_EPI_5p_N1__AACCGCGCACAGCGTC-1	ColEpi	0.765927
001-090_T0_COL_EPI_5p_N1__GGACAAGAGTGTTAGA-1	ColEpi	1.28732
001-090_T0_COL_EPI_5p_N1__CTCTGGTGTACCGTTA-1	ColEpi	-0.441296
001-090_T0_COL_EPI_5p_N1__GTATTCTCAACTTGAC-1	ColEpi	0.323752
001-090_T0_COL_EPI_5p_N1__CTCGTCAAGGTGATAT-1	ColEpi	0.722806
001-090_T0_COL_EPI_5p_N1__TTCTTAGGTCTAGTGT-1	ColEpi	3.31997
001-090_T0_COL_EPI_5p_N1__AACGTTGAGCGGCTTC-1	ColEpi	-0.98538
001-090_T0_COL_EPI_5p_N1__TCAGCAACATTTCACT-1	ColEpi	2.63251
001-090_T0_COL_EPI_5p_N1__CACATAGTCACTTCAT-1	ColEpi	2.80115
001-090_T0_COL_EPI_5p_N1__TTTCCTCGTAGGGTAC-1	ColEpi	3.00797
001-090_T0_COL_EPI_5p_N1__CGCTATCTCTGGAGCC-1	ColEpi	0.490004
001-090_T0_COL_EPI_5p_N1__CTAGTGATCGGTTCGG-1	ColEpi	3.25189
001-090_T0_COL_EPI_5p_N1__GAGGTGAGTCCTCTTG-1	ColEpi	1.04799
001-090_T0_COL_EPI_5p_N1__AGGGTGACATGCGCAC-1	ColEpi	-0.2186
001-090_T0_COL_EPI_5p_N1__CGTAGGCGTACATGTC-1	ColEpi	-0.44007
001-090_T0_COL_EPI_5p_N1__CATCCACCATGTCCTC-1	ColEpi	0.387048
001-090_T0_COL_EPI_5p_N1__ACGGAGACATTCGACA-1	ColEpi	-0.367635
001-090_T0_COL_EPI_5p_N1__CTCCTAGAGGGTGTGT-1	ColEpi	0.963843
001-090_T0_COL_EPI_5p_N1__CCCTCCTAGCCTTGAT-1	ColEpi	0.915771
001-090_T0_COL_EPI_5p_N1__TACTCGCCATGATCCA-1	ColEpi	-0.265983
001-090_T0_COL_EPI_5p_N1__AATCCAGTCAAACCGT-1	ColEpi	5.346
001-090_T0_COL_EPI_5p_N1__CACAAACTCGCACTCT-1	ColEpi	0.878409
001-090_T0_COL_EPI_5p_N1__TGATTTCGTATTCTCT-1	ColEpi	3.5251
001-090_T0_COL_EPI_5p_N1__TACGGATAGCGGCTTC-1	ColEpi	-0.425962
001-090_T0_COL_EPI_5p_N1__TCAGCAAGTTTCGCTC-1	ColEpi	-0.364547
001-090_T0_COL_EPI_5p_N1__ATGTGTGAGTGTTAGA-1	ColEpi	0.729115
001-090_T0_COL_EPI_5p_N1__TAAGTGCTCAGCGACC-1	ColEpi	-0.27538
001-090_T0_COL_EPI_5p_N1__AGCTTGAAGAAGGCCT-1	ColEpi	0.110615
001-090_T0_COL_EPI_5p_N1__AGATCTGCATTACCTT-1	ColEpi	0.413431
001-090_T0_COL_EPI_5p_N1__ACTTACTAGTACGACG-1	ColEpi	0.334455
001-090_T0_COL_EPI_5p_N1__CAACTAGCACGGTAAG-1	ColEpi	-0.0474528
001-090_T0_COL_EPI_5p_N1__CTACGTCCAGGTGGAT-1	ColEpi	-0.0888741
001-090_T0_COL_EPI_5p_N1__AACCATGCACGGATAG-1	ColEpi	3.31638
001-090_T0_COL_EPI_5p_N1__GGTGAAGGTTGGAGGT-1	ColEpi	2.30647
001-090_T0_COL_EPI_5p_N1__CTGTTTACAAGCTGGA-1	ColEpi	-0.682446
001-090_T0_COL_EPI_5p_N1__CTCTACGGTTACGCGC-1	ColEpi	-0.773974
001-090_T0_COL_EPI_5p_N1__GCTGCAGTCACGACTA-1	ColEpi	5.4177
001-090_T0_COL_EPI_5p_N1__AGAGCTTGTACGAAAT-1	ColEpi	2.19494
001-090_T0_COL_EPI_5p_N1__TAAGAGATCATGCATG-1	ColEpi	-1.0169
001-090_T0_COL_EPI_5p_N1__ACAGCCGAGTCTCCTC-1	ColEpi	0.673902
001-090_T0_COL_EPI_5p_N1__ACGATACAGAGTGAGA-1	ColEpi	0.633444
001-090_T0_COL_EPI_5p_N1__AGTGGGATCTGCTGTC-1	ColEpi	1.42887
001-090_T0_COL_EPI_5p_N1__CTCTGGTCATGTCGAT-1	ColEpi	0.986684
001-090_T0_COL_EPI_5p_N1__TAGTTGGCAGGGCATA-1	ColEpi	3.62522
001-090_T0_COL_EPI_5p_N1__CTCGGAGAGACATAAC-1	ColEpi	0.476745
001-090_T0_COL_EPI_5p_N1__ATTGGTGTCTTGCAAG-1	ColEpi	1.23509
001-090_T0_COL_EPI_5p_N1__AAACGGGAGAGATGAG-1	ColEpi	1.0284
001-090_T0_COL_EPI_5p_N1__GGGAATGAGCACAGGT-1	ColEpi	-0.535692
001-090_T0_COL_EPI_5p_N1__GTCTCGTCAGCTTAAC-1	ColEpi	-0.390696
001-090_T0_COL_EPI_5p_N1__AACTCAGTCTGTCTAT-1	ColEpi	2.70901
001-090_T0_COL_EPI_5p_N1__TATGCCCAGCCGGTAA-1	ColEpi	0.233858
001-090_T0_COL_EPI_5p_N1__TCAGCTCCACCTATCC-1	ColEpi	0.764307
001-090_T0_COL_EPI_5p_N1__TACTTGTTCCCATTTA-1	ColEpi	-0.375267
001-090_T0_COL_EPI_5p_N1__GGCTGGTGTGTATGGG-1	ColEpi	2.28856
001-090_T0_COL_EPI_5p_N1__GATCTAGTCTGATACG-1	ColEpi	0.0172746
001-090_T0_COL_EPI_5p_N1__TAGTTGGAGTTCGCGC-1	ColEpi	0.737802
001-090_T0_COL_EPI_5p_N1__CAGCAGCCAGATGGCA-1	ColEpi	-0.0902698
001-090_T0_COL_EPI_5p_N1__AGTCTTTTCTAGCACA-1	ColEpi	6.33536
001-090_T0_COL_EPI_5p_N1__ACGGGCTCAGACACTT-1	ColEpi	0.806058
001-090_T0_COL_EPI_5p_N1__CGTAGGCAGCCTCGTG-1	ColEpi	0.200459
001-090_T0_COL_EPI_5p_N1__CGTAGCGCATATACGC-1	ColEpi	0.25013
001-090_T0_COL_EPI_5p_N1__AGCCTAATCCAACCAA-1	ColEpi	-0.281386
001-090_T0_COL_EPI_5p_N1__AGAGTGGGTACCCAAT-1	ColEpi	-0.584841
001-090_T0_COL_EPI_5p_N1__AAGACCTAGCAGACTG-1	ColEpi	4.25622
001-090_T0_COL_EPI_5p_N1__GGATTACTCTATCCCG-1	ColEpi	1.85259
001-090_T0_COL_EPI_5p_N1__ACTGCTCCAGGGCATA-1	ColEpi	-0.0397846
001-090_T0_COL_EPI_5p_N1__ACGATGTGTGTTCGAT-1	ColEpi	2.7097
001-090_T0_COL_EPI_5p_N1__CCGGTAGGTAGGCTGA-1	ColEpi	0.264892
001-090_T0_COL_EPI_5p_N1__ACGATGTCACGTGAGA-1	ColEpi	0.426226
001-090_T0_COL_EPI_5p_N1__AAATGCCGTGCGCTTG-1	ColEpi	4.13838
001-090_T0_COL_EPI_5p_N1__CAGCGACTCATCTGTT-1	ColEpi	-0.257839
001-090_T0_COL_EPI_5p_N1__CCCTCCTGTACTCGCG-1	ColEpi	0.157613
001-090_T0_COL_EPI_5p_N1__TACTCGCAGCACACAG-1	ColEpi	0.225028
001-090_T0_COL_EPI_5p_N1__TACCTATGTGTGGTTT-1	ColEpi	2.77628
001-090_T0_COL_EPI_5p_N1__CATCAAGAGCTGTTCA-1	ColEpi	2.7602
001-090_T0_COL_EPI_5p_N1__CGTCACTTCGCGTTTC-1	ColEpi	-0.149724
001-090_T0_COL_EPI_5p_N1__GGCGTGTGTAAGGGCT-1	ColEpi	1.02871
001-090_T0_COL_EPI_5p_N1__CAAGGCCCAAGGACAC-1	ColEpi	0.388414
001-090_T0_COL_EPI_5p_N1__CGCTGGATCGGCGCTA-1	ColEpi	-0.429013
001-090_T0_COL_EPI_5p_N1__ATTCTACGTCAGGACA-1	ColEpi	-0.362757
001-090_T0_COL_EPI_5p_N1__TGTCCCACAGCCTGTG-1	ColEpi	4.07606
001-090_T0_COL_EPI_5p_N1__CTGGTCTCAGCTCGCA-1	ColEpi	0.832951
001-090_T0_COL_EPI_5p_N1__GGTATTGAGCTCAACT-1	ColEpi	-0.521243
001-090_T0_COL_EPI_5p_N1__GTTACAGAGTACGTTC-1	ColEpi	1.55729
001-090_T0_COL_EPI_5p_N1__AGGGAGTAGAGCTGCA-1	ColEpi	2.13008
001-090_T0_COL_EPI_5p_N1__ATCCACCAGTCATCCA-1	ColEpi	-0.124785
001-090_T0_COL_EPI_5p_N1__ATGCGATGTCCGTTAA-1	ColEpi	-0.0921901
001-090_T0_COL_EPI_5p_N1__AGCTTGAAGTACGACG-1	ColEpi	3.04959
001-090_T0_COL_EPI_5p_N1__CCCTCCTTCCTAAGTG-1	ColEpi	1.23536
001-090_T0_COL_EPI_5p_N1__TCGGGACAGGGTTCCC-1	ColEpi	1.50685
001-090_T0_COL_EPI_5p_N1__CTACGTCGTTAGAACA-1	ColEpi	0.259989
001-090_T0_COL_EPI_5p_N1__GCTGCTTAGAGCTTCT-1	ColEpi	-1.31436
001-090_T0_COL_EPI_5p_N1__GGAAAGCTCTGCCAGG-1	ColEpi	1.19668
001-090_T0_COL_EPI_5p_N1__TGCCCATGTCCAGTAT-1	ColEpi	-0.858289
001-090_T0_COL_EPI_5p_N1__GAACCTAAGTTCGCGC-1	ColEpi	-0.0641819
001-090_T0_COL_EPI_5p_N1__TACTCGCGTTACGGAG-1	ColEpi	0.23025
001-090_T0_COL_EPI_5p_N1__CAGCCGATCTGTACGA-1	ColEpi	0.640699
001-090_T0_COL_EPI_5p_N1__GAACCTACACATGACT-1	ColEpi	1.31104
001-090_T0_COL_EPI_5p_N1__TTAACTCGTAAAGTCA-1	ColEpi	1.55464
001-090_T0_COL_EPI_5p_N1__GCATGCGCAACGATGG-1	ColEpi	0.177883
001-090_T0_COL_EPI_5p_N1__TTGAACGGTCTCCATC-1	ColEpi	2.17297
001-090_T0_COL_EPI_5p_N1__TCTCATACATGGTCAT-1	ColEpi	0.745961
001-090_T0_COL_EPI_5p_N1__CTTAACTAGTGACTCT-1	ColEpi	-0.549947
001-090_T0_COL_EPI_5p_N1__ATGTGTGCACCGTTGG-1	ColEpi	0.413009
001-090_T0_COL_EPI_5p_N1__TTCTCCTTCATGTCTT-1	ColEpi	4.63238
001-090_T0_COL_EPI_5p_N1__ACGGAGAGTCGGCACT-1	ColEpi	1.409
001-090_T0_COL_EPI_5p_N1__TCGCGTTTCGCTTGTC-1	ColEpi	-0.328389
001-090_T0_COL_EPI_5p_N1__GCTCTGTTCAAGCCTA-1	ColEpi	2.22166
001-090_T0_COL_EPI_5p_N1__CGTCTACCATCGTCGG-1	ColEpi	1.12662
001-090_T0_COL_EPI_5p_N1__TTGAACGAGCCTTGAT-1	ColEpi	-0.188469
001-090_T0_COL_EPI_5p_N1__TACGGATGTGTAATGA-1	ColEpi	1.24284
001-090_T0_COL_EPI_5p_N1__ACTTACTCACCGTTGG-1	ColEpi	0.72663
001-090_T0_COL_EPI_5p_N1__AGTGTCAGTCTTGCGG-1	ColEpi	3.49667
001-090_T0_COL_EPI_5p_N1__TGGGAAGCAAGAAAGG-1	ColEpi	-0.209592
001-090_T0_COL_EPI_5p_N1__CACACTCCAACGATGG-1	ColEpi	0.158131
001-090_T0_COL_EPI_5p_N1__ACTTACTGTCCGAACC-1	ColEpi	0.367408
001-090_T0_COL_EPI_5p_N1__CGCCAAGCAACGCACC-1	ColEpi	0.246666
001-090_T0_COL_EPI_5p_N1__CCAGCGATCTCCTATA-1	ColEpi	3.51719
001-090_T0_COL_EPI_5p_N1__CTAAGACTCATCGATG-1	ColEpi	-0.195923
001-090_T0_COL_EPI_5p_N1__TGGCTGGTCTGCTGCT-1	ColEpi	0.844562
001-090_T0_COL_EPI_5p_N1__AGAGTGGTCGTTACAG-1	ColEpi	3.18458
001-090_T0_COL_EPI_5p_N1__CATCCACGTAGCGATG-1	ColEpi	2.92667
001-090_T0_COL_EPI_5p_N1__TTGAACGGTCATATCG-1	ColEpi	0.66609
001-090_T0_COL_EPI_5p_N1__CTAGAGTAGTCTCGGC-1	ColEpi	-0.571676
001-090_T0_COL_EPI_5p_N1__CAGTAACCATTGCGGC-1	ColEpi	0.267689
001-090_T0_COL_EPI_5p_N1__ACTGCTCTCGGACAAG-1	ColEpi	0.614753
001-090_T0_COL_EPI_5p_N1__ACATCAGAGAGCCTAG-1	ColEpi	-0.469682
001-090_T0_COL_EPI_5p_N1__ACTGAACAGTCTCCTC-1	ColEpi	3.17113
001-090_T0_COL_EPI_5p_N1__AGCTCCTGTATGAATG-1	ColEpi	0.220244
001-090_T0_COL_EPI_5p_N1__TCTTTCCAGGACAGCT-1	ColEpi	0.882093
001-090_T0_COL_EPI_5p_N1__TTCTCCTCAGGATCGA-1	ColEpi	0.574719
001-090_T0_COL_EPI_5p_N1__AGATTGCGTACCCAAT-1	ColEpi	5.37245
001-090_T0_COL_EPI_5p_N1__TACCTTAAGAGTAAGG-1	ColEpi	-0.107075
001-090_T0_COL_EPI_5p_N1__TGGGCGTAGTGCGTGA-1	ColEpi	-0.225812
001-090_T0_COL_EPI_5p_N1__CACCAGGCAAGCCGTC-1	ColEpi	4.11308
001-090_T0_COL_EPI_5p_N1__CGTCAGGGTAGGGTAC-1	ColEpi	0.711604
001-090_T0_COL_EPI_5p_N1__CGTAGGCAGTCCGTAT-1	ColEpi	1.41957
001-090_T0_COL_EPI_5p_N1__GAACGGAGTGCACCAC-1	ColEpi	2.55905
001-090_T0_COL_EPI_5p_N1__AGCGGTCTCCTTGACC-1	ColEpi	-0.332538
001-090_T0_COL_EPI_5p_N1__CGTCCATAGAATCTCC-1	ColEpi	-0.251197
001-090_T0_COL_EPI_5p_N1__CGGTTAAGTTCCTCCA-1	ColEpi	0.161143
001-090_T0_COL_EPI_5p_N1__TAGTGGTTCGGAAATA-1	ColEpi	0.733524
001-090_T0_COL_EPI_5p_N1__TACACGATCGTATCAG-1	ColEpi	2.90577
001-090_T0_COL_EPI_5p_N1__CCAATCCCACCTCGTT-1	ColEpi	0.545687
001-090_T0_COL_EPI_5p_N1__CGGAGCTGTTATGTGC-1	ColEpi	4.28787
001-090_T0_COL_EPI_5p_N1__CGAGCCACAAGCCTAT-1	ColEpi	0.594356
001-090_T0_COL_EPI_5p_N1__GACCAATCACGAGAGT-1	ColEpi	1.52892
001-090_T0_COL_EPI_5p_N1__GGCGTGTTCTCGCTTG-1	ColEpi	0.176266
001-090_T0_COL_EPI_5p_N1__ACGTCAAGTCGGCATC-1	ColEpi	-0.302792
001-090_T0_COL_EPI_5p_N1__CACATAGGTACGCTGC-1	ColEpi	-0.753659
001-090_T0_COL_EPI_5p_N1__CGGGTCATCAAACCAC-1	ColEpi	-0.646599
001-090_T0_COL_EPI_5p_N1__GAACCTACATATGGTC-1	ColEpi	0.491585
001-090_T0_COL_EPI_5p_N1__ATCGAGTGTCATGCAT-1	ColEpi	0.835809
001-090_T0_COL_EPI_5p_N1__CCGGGATAGTAACCCT-1	ColEpi	-0.564527
001-090_T0_COL_EPI_5p_N1__TGCACCTAGCGTGAAC-1	ColEpi	1.82696
001-090_T0_COL_EPI_5p_N1__GTGTGCGCACCAACCG-1	ColEpi	-0.268065
001-090_T0_COL_EPI_5p_N1__AGCTCCTCATGGGAAC-1	ColEpi	0.240121
001-090_T0_COL_EPI_5p_N1__CACACCTCAGGGAGAG-1	ColEpi	3.60046
001-090_T0_COL_EPI_5p_N1__AGATCTGGTTGTACAC-1	ColEpi	-0.365611
001-090_T0_COL_EPI_5p_N1__CTTACCGAGATCCCAT-1	ColEpi	-0.034342
001-090_T0_COL_EPI_5p_N1__CGGTTAACAGATCGGA-1	ColEpi	0.617959
001-090_T0_COL_EPI_5p_N1__GAACGGAGTAGCGTCC-1	ColEpi	1.38021
001-090_T0_COL_EPI_5p_N1__CATATTCAGTCCATAC-1	ColEpi	-0.583143
001-090_T0_COL_EPI_5p_N1__GCTCTGTAGCCATCGC-1	ColEpi	0.0833979
001-090_T0_COL_EPI_5p_N1__ATCTACTCAACTTGAC-1	ColEpi	2.74122
001-090_T0_COL_EPI_5p_N1__TGAGGGAGTGTTCGAT-1	ColEpi	-0.613208
001-090_T0_COL_EPI_5p_N1__CTGCTGTCAGATCTGT-1	ColEpi	1.59472
001-090_T0_COL_EPI_5p_N1__GGCTGGTCAGTCTTCC-1	ColEpi	1.69358
001-090_T0_COL_EPI_5p_N1__CCATTCGCACCGAAAG-1	ColEpi	1.11918
001-090_T0_COL_EPI_5p_N1__TCGTAGAAGTGCTGCC-1	ColEpi	-0.624347
001-090_T0_COL_EPI_5p_N1__TGCACCTGTCTGCAAT-1	ColEpi	-0.0701862
001-090_T0_COL_EPI_5p_N1__GGAATAATCTCGTATT-1	ColEpi	0.718888
001-090_T0_COL_EPI_5p_N1__ACTGATGTCTGGTATG-1	ColEpi	-0.957173
001-090_T0_COL_EPI_5p_N1__ACATGGTAGCGACGTA-1	ColEpi	0.447215
001-090_T0_COL_EPI_5p_N1__TCTGAGATCTTTACAC-1	ColEpi	-0.247702
001-090_T0_COL_EPI_5p_N1__TTGGAACCATTTGCTT-1	ColEpi	0.631081
001-090_T0_COL_EPI_5p_N1__TCTTCGGTCCTGTAGA-1	ColEpi	-0.294951
001-090_T0_COL_EPI_5p_N1__TTATGCTGTGAGTGAC-1	ColEpi	1.09087
001-090_T0_COL_EPI_5p_N1__ATAAGAGAGCTAGGCA-1	ColEpi	4.4641
001-090_T0_COL_EPI_5p_N1__AGTTGGTCATCTCGCT-1	ColEpi	0.268356
001-090_T0_COL_EPI_5p_N1__ATTGGTGAGACCCACC-1	ColEpi	2.15732
001-090_T0_COL_EPI_5p_N1__TCCACACCACAGGTTT-1	ColEpi	1.51476
001-090_T0_COL_EPI_5p_N1__TTGGCAAAGGCTATCT-1	ColEpi	-0.235326
001-090_T0_COL_EPI_5p_N1__GTAGTCAGTACCAGTT-1	ColEpi	2.83591
001-090_T0_COL_EPI_5p_N1__CATGCCTAGCCACGCT-1	ColEpi	2.5957
001-090_T0_COL_EPI_5p_N1__GTCACAATCCGGGTGT-1	ColEpi	4.00241
001-090_T0_COL_EPI_5p_N1__CTGAAACAGTGTACCT-1	ColEpi	0.732375
001-090_T0_COL_EPI_5p_N1__GTAACGTGTCTAGGTT-1	ColEpi	2.60575
001-090_T0_COL_EPI_5p_N1__TGAGGGAAGCTCAACT-1	ColEpi	4.14205
001-090_T0_COL_EPI_5p_N1__GCGACCATCCCGGATG-1	ColEpi	0.724013
001-090_T0_COL_EPI_5p_N1__CAGCCGATCCAGGGCT-1	ColEpi	0.960087
001-090_T0_COL_EPI_5p_N1__GACTGCGCAGCCTTGG-1	ColEpi	2.43315
001-090_T0_COL_EPI_5p_N1__ACTGAGTGTAATAGCA-1	ColEpi	3.16114
001-090_T0_COL_EPI_5p_N1__TGGTTCCCACAGTCGC-1	ColEpi	3.28147
001-090_T0_COL_EPI_5p_N1__GCAATCAGTATGCTTG-1	ColEpi	3.37464
001-090_T0_COL_EPI_5p_N1__TACTCATGTGTAACGG-1	ColEpi	-0.754879
001-090_T0_COL_EPI_5p_N1__CTTAACTCAGTATGCT-1	ColEpi	-0.834718
001-090_T0_COL_EPI_5p_N1__CCATTCGTCACTATTC-1	ColEpi	-0.910838
001-090_T0_COL_EPI_5p_N1__AGCTTGATCACCCTCA-1	ColEpi	0.607696
001-090_T0_COL_EPI_5p_N1__AAGGAGCGTTAAAGAC-1	ColEpi	-0.218856
001-090_T0_COL_EPI_5p_N1__AACACGTTCCTCCTAG-1	ColEpi	-0.181162
001-090_T0_COL_EPI_5p_N1__CACAGGCCAGACAAGC-1	ColEpi	-0.199079
001-090_T0_COL_EPI_5p_N1__CAAGGCCGTGACTCAT-1	ColEpi	0.220959
001-090_T0_COL_EPI_5p_N1__TTTCCTCCATGTTGAC-1	ColEpi	0.276692
001-090_T0_COL_EPI_5p_N1__GCGACCAGTCACTGGC-1	ColEpi	3.98835
001-090_T0_COL_EPI_5p_N1__CACCACTCACGGCGTT-1	ColEpi	-1.46929
001-090_T0_COL_EPI_5p_N1__GGCTGGTGTAAATGAC-1	ColEpi	4.83841
001-090_T0_COL_EPI_5p_N1__AGCAGCCGTTGCGTTA-1	ColEpi	-0.193685
001-090_T0_COL_EPI_5p_N1__TCTTTCCGTACCGAGA-1	ColEpi	0.720202
001-090_T0_COL_EPI_5p_N1__CACCTTGTCTGCAGTA-1	ColEpi	0.562568
001-090_T0_COL_EPI_5p_N1__CTAGAGTTCAGCCTAA-1	ColEpi	-0.00586181
001-090_T0_COL_EPI_5p_N1__TTCTCAAGTTGGTTTG-1	ColEpi	0.192504
001-090_T0_COL_EPI_5p_N1__TTTGCGCAGTGCTGCC-1	ColEpi	4.06559
001-090_T0_COL_EPI_5p_N1__TTAGGCACACCACGTG-1	ColEpi	-0.251186
001-090_T0_COL_EPI_5p_N1__ATTACTCCAGTAAGCG-1	ColEpi	1.2255
001-090_T0_COL_EPI_5p_N1__CTCGAGGGTTCAGTAC-1	ColEpi	-0.0702543
001-090_T0_COL_EPI_5p_N1__TTGGAACAGCGATATA-1	ColEpi	1.96549
001-090_T0_COL_EPI_5p_N1__CCAGCGATCCAAACAC-1	ColEpi	0.485562
001-090_T0_COL_EPI_5p_N1__TAAACCGAGCGTGAGT-1	ColEpi	1.53195
001-090_T0_COL_EPI_5p_N1__CTGTTTAAGGGAACGG-1	ColEpi	-0.817055
001-090_T0_COL_EPI_5p_N1__CGGACTGAGGAGTAGA-1	ColEpi	4.44702
001-090_T0_COL_EPI_5p_N1__CTGTGCTGTGATGCCC-1	ColEpi	-0.640246
001-090_T0_COL_EPI_5p_N1__CTACGTCAGCCAGGAT-1	ColEpi	-0.0929805
001-090_T0_COL_EPI_5p_N1__TCATTACAGTTCGATC-1	ColEpi	3.12843
001-090_T0_COL_EPI_5p_N1__ACGCAGCGTATGAAAC-1	ColEpi	-0.461318
001-090_T0_COL_EPI_5p_N1__CTCGGGAGTAGCCTCG-1	ColEpi	1.02121
001-090_T0_COL_EPI_5p_N1__CATTATCGTCACTGGC-1	ColEpi	1.80984
001-090_T0_COL_EPI_5p_N1__GGAACTTAGAGTACAT-1	ColEpi	0.857851
001-090_T0_COL_EPI_5p_N1__AGAGTGGGTGCTTCTC-1	ColEpi	1.91796
001-090_T0_COL_EPI_5p_N1__CCTCAGTAGGAGCGAG-1	ColEpi	1.7845
001-090_T0_COL_EPI_5p_N1__TATCAGGAGAGGGATA-1	ColEpi	-1.11002
001-090_T0_COL_EPI_5p_N1__TCAGATGCAGCTCCGA-1	ColEpi	-0.0571146
001-090_T0_COL_EPI_5p_N1__GAAGCAGGTAAGGATT-1	ColEpi	4.2643
001-090_T0_COL_EPI_5p_N1__AAAGTAGAGCGTCAAG-1	ColEpi	0.389958
001-090_T0_COL_EPI_5p_N1__CGACCTTTCCACGTGG-1	ColEpi	-0.439146
001-090_T0_COL_EPI_5p_N1__CTACCCAAGCATCATC-1	ColEpi	0.319512
001-090_T0_COL_EPI_5p_N1__TAGACCACAGTGACAG-1	ColEpi	2.27467
001-090_T0_COL_EPI_5p_N1__CGGAGCTCATAGGATA-1	ColEpi	-0.0933721
001-090_T0_COL_EPI_5p_N1__ACTGAGTTCCCATTAT-1	ColEpi	0.255785
001-090_T0_COL_EPI_5p_N1__TAGAGCTGTGCGATAG-1	ColEpi	-0.546405
001-090_T0_COL_EPI_5p_N1__TAAGAGAAGAGGTTGC-1	ColEpi	-0.486487
001-090_T0_COL_EPI_5p_N1__CAGCTGGAGGCAAAGA-1	ColEpi	1.27109
001-090_T0_COL_EPI_5p_N1__ATTGGTGAGGAGTACC-1	ColEpi	2.24934
001-090_T0_COL_EPI_5p_N1__AATCCAGAGTACACCT-1	ColEpi	0.871858
001-090_T0_COL_EPI_5p_N1__CTGTTTACACGTCAGC-1	ColEpi	-0.316404
001-090_T0_COL_EPI_5p_N1__TGCCCTAAGTAGCGGT-1	ColEpi	0.534056
001-090_T0_COL_EPI_5p_N1__GAAATGAAGAGTAAGG-1	ColEpi	-0.438487
001-090_T0_COL_EPI_5p_N1__AGCATACGTGAACCTT-1	ColEpi	3.81005
001-090_T0_COL_EPI_5p_N1__CCCAGTTAGGGTATCG-1	ColEpi	2.44282
001-090_T0_COL_EPI_5p_N1__TACGGTAAGCCAGTTT-1	ColEpi	-0.218318
001-090_T0_COL_EPI_5p_N1__CGGGTCATCACCCTCA-1	ColEpi	2.91518
001-090_T0_COL_EPI_5p_N1__CATCGGGAGACAATAC-1	ColEpi	0.0373776
001-090_T0_COL_EPI_5p_N1__ATCTGCCTCATGCATG-1	ColEpi	0.92768
001-090_T0_COL_EPI_5p_N1__ACTTACTTCTGCGGCA-1	ColEpi	0.362954
001-090_T0_COL_EPI_5p_N1__GCACTCTGTTCGTGAT-1	ColEpi	-0.769502
001-090_T0_COL_EPI_5p_N1__GCTCCTATCGGCTTGG-1	ColEpi	2.50681
001-090_T0_COL_EPI_5p_N1__GCATGCGAGGGTCGAT-1	ColEpi	0.4915
001-090_T0_COL_EPI_5p_N1__AAGACCTGTACTTCTT-1	ColEpi	-1.15019
001-090_T0_COL_EPI_5p_N1__TTGCGTCGTATGAAAC-1	ColEpi	-0.0435572
001-090_T0_COL_EPI_5p_N1__CGTGTAATCTGAAAGA-1	ColEpi	0.869389
001-090_T0_COL_EPI_5p_N1__ATGAGGGTCATGCATG-1	ColEpi	-0.0626855
001-090_T0_COL_EPI_5p_N1__TACTCGCGTCGGATCC-1	ColEpi	-0.614457
001-090_T0_COL_EPI_5p_N1__GCTTGAATCAGCTGGC-1	ColEpi	0.518554
001-090_T0_COL_EPI_5p_N1__TGCCCTACATTCCTCG-1	ColEpi	1.88376
001-090_T0_COL_EPI_5p_N1__TATCTCACACAAGCCC-1	ColEpi	-0.076243
001-090_T0_COL_EPI_5p_N1__TCTTCGGCAACACCTA-1	ColEpi	0.130588
001-090_T0_COL_EPI_5p_N1__GGCTGGTAGATCACGG-1	ColEpi	-0.701471
001-090_T0_COL_EPI_5p_N1__AGTTGGTAGATCCCGC-1	ColEpi	1.57054
001-090_T0_COL_EPI_5p_N1__TTCGAAGGTAGCGTAG-1	ColEpi	0.585188
001-090_T0_COL_EPI_5p_N1__ACTGAGTAGCGTAGTG-1	ColEpi	0.532431
001-090_T0_COL_EPI_5p_N1__TGGGCGTGTGAGTGAC-1	ColEpi	2.50842
001-090_T0_COL_EPI_5p_N1__GTATCTTCAAGTTGTC-1	ColEpi	-0.350188
001-090_T0_COL_EPI_5p_N1__TTAACTCTCTGTTTGT-1	ColEpi	0.559052
001-090_T0_COL_EPI_5p_N1__TCAATCTGTCAATACC-1	ColEpi	-0.104395
001-090_T0_COL_EPI_5p_N1__GGACGTCAGAAACGCC-1	ColEpi	-0.248721
001-090_T0_COL_EPI_5p_N1__CCACCTACATTAGCCA-1	ColEpi	1.94093
001-090_T0_COL_EPI_5p_N1__CTCTAATGTCTCGTTC-1	ColEpi	0.0389149
001-090_T0_COL_EPI_5p_N1__CCTTCGAAGGCTCAGA-1	ColEpi	0.306367
001-090_T0_COL_EPI_5p_N1__CCACCTAGTTGAGTTC-1	ColEpi	5.03257
001-090_T0_COL_EPI_5p_N1__AGATCTGGTCACACGC-1	ColEpi	0.979846
001-090_T0_COL_EPI_5p_N1__GGCGTGTGTGACGCCT-1	ColEpi	-0.34579
001-090_T0_COL_EPI_5p_N1__TTGACTTAGTACGCGA-1	ColEpi	1.02496
001-090_T0_COL_EPI_5p_N1__CGTCCATCACATTAGC-1	ColEpi	2.63121
001-090_T0_COL_EPI_5p_N1__GTAGGCCTCACATAGC-1	ColEpi	1.19561
001-090_T0_COL_EPI_5p_N1__CCGGGATGTCCTAGCG-1	ColEpi	0.315519
001-090_T0_COL_EPI_5p_N1__AGGTCCGGTGCGATAG-1	ColEpi	1.09414
001-090_T0_COL_EPI_5p_N1__CCCAGTTTCTGAGTGT-1	ColEpi	1.73981
001-090_T0_COL_EPI_5p_N1__AGCGTATTCTGTCTCG-1	ColEpi	0.50004
001-090_T0_COL_EPI_5p_N1__GATTCAGAGAAACGAG-1	ColEpi	2.34202
001-090_T0_COL_EPI_5p_N1__AGTTGGTTCGAACTGT-1	ColEpi	3.03145
001-090_T0_COL_EPI_5p_N1__TCATTACTCTACGAGT-1	ColEpi	0.760584
001-090_T0_COL_EPI_5p_N1__TGAGGGAAGGAGCGAG-1	ColEpi	4.18945
001-090_T0_COL_EPI_5p_N1__GTGCAGCAGGCTCATT-1	ColEpi	1.21058
001-090_T0_COL_EPI_5p_N1__CGGACTGAGTGGAGTC-1	ColEpi	3.18822
001-090_T0_COL_EPI_5p_N1__CTGAAACCACCAGGTC-1	ColEpi	-0.0260086
001-090_T0_COL_EPI_5p_N1__CGAGCACAGGGAACGG-1	ColEpi	-0.106949
001-090_T0_COL_EPI_5p_N1__CGTCAGGCATCGGACC-1	ColEpi	-0.205114
001-090_T0_COL_EPI_5p_N1__AACTCTTTCTCAACTT-1	ColEpi	1.08031
001-090_T0_COL_EPI_5p_N1__CTCCTAGAGATCGATA-1	ColEpi	0.891692
001-090_T0_COL_EPI_5p_N1__AAAGATGCATCAGTAC-1	ColEpi	4.50078
001-090_T0_COL_EPI_5p_N1__TGACTAGAGCCGCCTA-1	ColEpi	3.04611
001-090_T0_COL_EPI_5p_N1__TACGGGCCACTATCTT-1	ColEpi	4.14621
001-090_T0_COL_EPI_5p_N1__GCATGCGGTCTCATCC-1	ColEpi	0.0955985
001-090_T0_COL_EPI_5p_N1__CATTCGCGTCAGGACA-1	ColEpi	4.01116
001-090_T0_COL_EPI_5p_N1__CGAGCCAGTTCCTCCA-1	ColEpi	-0.684374
001-090_T0_COL_EPI_5p_N1__TGCGTGGTCTCCTATA-1	ColEpi	0.541747
001-090_T0_COL_EPI_5p_N1__GCGAGAAAGTTGCAGG-1	ColEpi	-0.480033
001-090_T0_COL_EPI_5p_N1__CTACGTCGTAGCCTAT-1	ColEpi	1.16342
001-090_T0_COL_EPI_5p_N1__CGATTGATCACAGTAC-1	ColEpi	1.82401
001-090_T0_COL_EPI_5p_N1__ACTGAACCAAGGCTCC-1	ColEpi	0.70962
001-090_T0_COL_EPI_5p_N1__GCTGCTTCATCGGGTC-1	ColEpi	-0.507097
001-090_T0_COL_EPI_5p_N1__CCGTTCATCGTGGGAA-1	ColEpi	1.13527
001-090_T0_COL_EPI_5p_N1__GAATGAATCAGCTTAG-1	ColEpi	-0.173279
001-090_T0_COL_EPI_5p_N1__CACACTCAGTTAGGTA-1	ColEpi	1.03963
001-090_T0_COL_EPI_5p_N1__ACGATACTCTTGCCGT-1	ColEpi	0.717105
001-090_T0_COL_EPI_5p_N1__CCAGCGATCTCGCATC-1	ColEpi	1.57384
001-090_T0_COL_EPI_5p_N1__ACATCAGCAGCGTTCG-1	ColEpi	1.14841
001-090_T0_COL_EPI_5p_N1__CAGTAACCACCTCGGA-1	ColEpi	1.74448
001-090_T0_COL_EPI_5p_N1__TTCTCCTAGGACAGAA-1	ColEpi	-0.489315
001-090_T0_COL_EPI_5p_N1__ACAGCCGCACTGTCGG-1	ColEpi	3.85748
001-090_T0_COL_EPI_5p_N1__CACAAACTCGGCGGTT-1	ColEpi	1.0328
001-090_T0_COL_EPI_5p_N1__GCTGCTTAGACAAGCC-1	ColEpi	-1.0185
001-090_T0_COL_EPI_5p_N1__GCTCCTATCTCTGTCG-1	ColEpi	-0.966767
001-090_T0_COL_EPI_5p_N1__ACTTGTTGTGAGTATA-1	ColEpi	-1.10016
001-090_T0_COL_EPI_5p_N1__CTTTGCGGTTCCCTTG-1	ColEpi	0.883529
001-090_T0_COL_EPI_5p_N1__CTCTACGAGACTCGGA-1	ColEpi	1.14725
001-090_T0_COL_EPI_5p_N1__AACGTTGCAAGTTGTC-1	ColEpi	1.09797
001-090_T0_COL_EPI_5p_N1__GACCAATGTTATGTGC-1	ColEpi	-0.378363
001-090_T0_COL_EPI_5p_N1__GACACGCTCCTGTACC-1	ColEpi	2.51279
001-090_T0_COL_EPI_5p_N1__TGACTTTGTAGTGAAT-1	ColEpi	0.330901
001-090_T0_COL_EPI_5p_N1__AGCGTCGCATAACCTG-1	ColEpi	-0.467669
001-090_T0_COL_EPI_5p_N1__TGACAACGTTTAAGCC-1	ColEpi	1.06545
001-090_T0_COL_EPI_5p_N1__GCTTCCAAGTAGGCCA-1	ColEpi	0.372467
001-090_T0_COL_EPI_5p_N1__CTCCTAGTCTTTAGTC-1	ColEpi	0.907815
001-090_T0_COL_EPI_5p_N1__AGTGGGACATGACATC-1	ColEpi	0.470869
001-090_T0_COL_EPI_5p_N1__GTTACAGTCAGTGTTG-1	ColEpi	-0.566438
001-090_T0_COL_EPI_5p_N1__ATGCGATAGTCGTTTG-1	ColEpi	-0.601523
001-090_T0_COL_EPI_5p_N1__TTGTAGGAGCCCTAAT-1	ColEpi	2.99059
001-090_T0_COL_EPI_5p_N1__GTTTCTATCCGCATCT-1	ColEpi	1.28858
001-090_T0_COL_EPI_5p_N1__ACGAGCCAGTAGTGCG-1	ColEpi	2.66845
001-090_T0_COL_EPI_5p_N1__TTGCCGTTCCCTTGTG-1	ColEpi	5.2303
001-090_T0_COL_EPI_5p_N1__AGCGTCGAGCCCTAAT-1	ColEpi	0.775168
001-090_T0_COL_EPI_5p_N1__CTTTGCGGTTAGAACA-1	ColEpi	0.986319
001-090_T0_COL_EPI_5p_N1__CGTCTACTCTTCCTTC-1	ColEpi	0.764024
001-090_T0_COL_EPI_5p_N1__GAATGAAGTTGGTAAA-1	ColEpi	4.06348
001-090_T0_COL_EPI_5p_N1__GTACGTAGTTCACCTC-1	ColEpi	-0.614706
001-090_T0_COL_EPI_5p_N1__GTTCATTCAGTCGATT-1	ColEpi	-0.249975
001-090_T0_COL_EPI_5p_N1__TGCCCATAGCACCGTC-1	ColEpi	0.958843
001-090_T0_COL_EPI_5p_N1__GCACATAGTACAGACG-1	ColEpi	2.71342
001-090_T0_COL_EPI_5p_N1__CGCGTTTAGGTGTGGT-1	ColEpi	1.38118
001-090_T0_COL_EPI_5p_N1__TGTTCCGCAAAGCGGT-1	ColEpi	3.33648
001-090_T0_COL_EPI_5p_N1__GACACGCCAGCTCCGA-1	ColEpi	-0.173867
001-090_T0_COL_EPI_5p_N1__GCATGCGCACTTCGAA-1	ColEpi	0.618767
001-090_T0_COL_EPI_5p_N1__GTCTCGTAGGTGCTAG-1	ColEpi	0.200103
001-090_T0_COL_EPI_5p_N1__GACGCGTAGTTCGATC-1	ColEpi	-0.230117
001-090_T0_COL_EPI_5p_N1__CTACATTTCATGTGGT-1	ColEpi	0.290725
001-090_T0_COL_EPI_5p_N1__TAAGCGTCAGTAACGG-1	ColEpi	1.37596
001-090_T0_COL_EPI_5p_N1__CAGAATCCATCCCATC-1	ColEpi	0.702716
001-090_T0_COL_EPI_5p_N1__TCAATCTAGGCATTGG-1	ColEpi	0.653539
001-090_T0_COL_EPI_5p_N1__ACGAGCCGTGTGAATA-1	ColEpi	0.276013
001-090_T0_COL_EPI_5p_N1__TATCAGGTCTCGGACG-1	ColEpi	1.5653
001-090_T0_COL_EPI_5p_N1__CACATAGAGTTAGGTA-1	ColEpi	0.890265
001-090_T0_COL_EPI_5p_N1__TTGACTTAGCTTATCG-1	ColEpi	0.171716
001-090_T0_COL_EPI_5p_N1__AGCCTAAAGGGTGTGT-1	ColEpi	1.31288
001-090_T0_COL_EPI_5p_N1__CACTCCATCGCCTGAG-1	ColEpi	0.388701
001-090_T0_COL_EPI_5p_N1__GACGTTACACATTAGC-1	ColEpi	-0.403276
001-090_T0_COL_EPI_5p_N1__TTTGGTTAGCCATCGC-1	ColEpi	-0.591407
001-090_T0_COL_EPI_5p_N1__CCATTCGAGAGGGCTT-1	ColEpi	2.10577
001-090_T0_COL_EPI_5p_N1__AAGGAGCCACAACGTT-1	ColEpi	1.36729
001-090_T0_COL_EPI_5p_N1__TGGCTGGCAAGCGCTC-1	ColEpi	0.93811
001-090_T0_COL_EPI_5p_N1__CAGAATCCAGTTTACG-1	ColEpi	-0.736607
001-090_T0_COL_EPI_5p_N1__GCTGCGAGTACAGCAG-1	ColEpi	2.58248
001-090_T0_COL_EPI_5p_N1__TTGCGTCTCGGTTAAC-1	ColEpi	-1.23258
001-090_T0_COL_EPI_5p_N1__GGGTTGCTCCTTTCTC-1	ColEpi	4.75349
001-090_T0_COL_EPI_5p_N1__TGACTTTAGCGTAGTG-1	ColEpi	-0.156597
001-090_T0_COL_EPI_5p_N1__TTTCCTCAGACACGAC-1	ColEpi	0.370023
001-090_T0_COL_EPI_5p_N1__CTAGTGAGTTCCGTCT-1	ColEpi	0.274939
001-090_T0_COL_EPI_5p_N1__CTCTACGCATGGTCTA-1	ColEpi	2.69469
001-090_T0_COL_EPI_5p_N1__CCACCTAGTCACACGC-1	ColEpi	0.730963
001-090_T0_COL_EPI_5p_N1__TGTGTTTAGGATGCGT-1	ColEpi	-0.458207
001-090_T0_COL_EPI_5p_N1__TATGCCCGTGAGTGAC-1	ColEpi	0.184741
001-090_T0_COL_EPI_5p_N1__GTAGTCACAACACGCC-1	ColEpi	-0.256164
001-090_T0_COL_EPI_5p_N1__TATCTCAAGGGAGTAA-1	ColEpi	1.9225
001-090_T0_COL_EPI_5p_N1__CTCATTAGTCTAGCCG-1	ColEpi	3.15898
001-090_T0_COL_EPI_5p_N1__ACGCCGAGTTGATTCG-1	ColEpi	0.0315422
001-090_T0_COL_EPI_5p_N1__TAGGCATCAAACCTAC-1	ColEpi	-0.00891564
001-090_T0_COL_EPI_5p_N1__CTACATTGTTTAGCTG-1	ColEpi	2.76275
001-090_T0_COL_EPI_5p_N1__CAGTAACGTTGTTTGG-1	ColEpi	0.210177
001-090_T0_COL_EPI_5p_N1__CCTTTCTCACGAGAGT-1	ColEpi	1.23858
001-090_T0_COL_EPI_5p_N1__GAGTCCGTCATCACCC-1	ColEpi	1.571
001-090_T0_COL_EPI_5p_N1__AGAGCGAGTGTAACGG-1	ColEpi	2.19743
001-090_T0_COL_EPI_5p_N1__TGGACGCCAAACTGTC-1	ColEpi	-0.146197
001-090_T0_COL_EPI_5p_N1__TGCTGCTGTAGCACGA-1	ColEpi	0.856241
001-090_T0_COL_EPI_5p_N1__AACACGTTCGTACGGC-1	ColEpi	-0.626223
001-090_T0_COL_EPI_5p_N1__CGTGTAAAGCAACGGT-1	ColEpi	-0.868828
001-090_T0_COL_EPI_5p_N1__ACCTTTAAGCAGCGTA-1	ColEpi	0.621124
001-090_T0_COL_EPI_5p_N1__ACACCCTAGTGAAGAG-1	ColEpi	-0.393004
001-090_T0_COL_EPI_5p_N1__GATGAAACAGCTGTGC-1	ColEpi	3.70203
001-090_T0_COL_EPI_5p_N1__TTATGCTAGTGCGATG-1	ColEpi	-0.265964
001-090_T0_COL_EPI_5p_N1__TACTTACGTCAAAGAT-1	ColEpi	1.41568
001-090_T0_COL_EPI_5p_N1__TTCTCCTGTCTTCGTC-1	ColEpi	1.1738
001-090_T0_COL_EPI_5p_N1__GAACCTACAGACGCAA-1	ColEpi	0.790236
001-090_T0_COL_EPI_5p_N1__GGACGTCGTGTGAATA-1	ColEpi	-0.280273
001-090_T0_COL_EPI_5p_N1__AATCGGTGTCTCCCTA-1	ColEpi	3.8627
001-090_T0_COL_EPI_5p_N1__GAGGTGAAGCGTTGCC-1	ColEpi	1.28153
001-090_T0_COL_EPI_5p_N1__GACGTGCTCTTAACCT-1	ColEpi	1.06364
001-090_T0_COL_EPI_5p_N1__CTAGAGTTCACTTACT-1	ColEpi	0.281131
001-090_T0_COL_EPI_5p_N1__ATGGGAGGTGCACGAA-1	ColEpi	2.0552
001-090_T0_COL_EPI_5p_N1__AGGGTGAGTTCCGTCT-1	ColEpi	0.410183
001-090_T0_COL_EPI_5p_N1__TACCTATGTGATGTGG-1	ColEpi	5.13882
001-090_T0_COL_EPI_5p_N1__ACTGCTCAGACTGGGT-1	ColEpi	3.78775
001-090_T0_COL_EPI_5p_N1__GCACATAGTTCGAATC-1	ColEpi	2.09679
001-090_T0_COL_EPI_5p_N1__CAGAGAGTCGTCGTTC-1	ColEpi	2.31786
001-090_T0_COL_EPI_5p_N1__TCTGAGACACGAGAGT-1	ColEpi	5.20268
001-090_T0_COL_EPI_5p_N1__CAAGTTGGTTACTGAC-1	ColEpi	-0.49026
001-090_T0_COL_EPI_5p_N1__TTAGGCAAGCGATTCT-1	ColEpi	-0.0546742
001-090_T0_COL_EPI_5p_N1__GGTGCGTCACGACGAA-1	ColEpi	1.00005
001-090_T0_COL_EPI_5p_N1__AGGGAGTCATTGAGCT-1	ColEpi	0.35211
001-090_T0_COL_EPI_5p_N1__TGTTCCGAGTCCTCCT-1	ColEpi	0.937698
001-090_T0_COL_EPI_5p_N1__CATCGAAGTTCCATGA-1	ColEpi	-0.649237
001-090_T0_COL_EPI_5p_N1__CTAAGACCACACAGAG-1	ColEpi	2.1843
001-090_T0_COL_EPI_5p_N1__GGACGTCGTGCTTCTC-1	ColEpi	0.811394
001-090_T0_COL_EPI_5p_N1__TGCGGGTTCGGACAAG-1	ColEpi	1.13836
001-090_T0_COL_EPI_5p_N1__GGCAATTCAATGTTGC-1	ColEpi	-0.492442
001-090_T0_COL_EPI_5p_N1__TCGGTAATCCACTGGG-1	ColEpi	0.572871
001-090_T0_COL_EPI_5p_N1__AAAGTAGCACGGTTTA-1	ColEpi	1.07345
001-090_T0_COL_EPI_5p_N1__ACGAGCCTCCAAATGC-1	ColEpi	2.75782
001-090_T0_COL_EPI_5p_N1__GTGCGGTCAGATAATG-1	ColEpi	3.60784
001-090_T0_COL_EPI_5p_N1__TTGACTTAGACAGGCT-1	ColEpi	1.87565
001-090_T0_COL_EPI_5p_N1__TGGCGCAAGGCATGGT-1	ColEpi	1.25093
001-090_T0_COL_EPI_5p_N1__CGGACGTCAGCTGCTG-1	ColEpi	1.82175
001-090_T0_COL_EPI_5p_N1__CGACCTTAGTAGCGGT-1	ColEpi	2.80715
001-090_T0_COL_EPI_5p_N1__CTGATAGTCATTATCC-1	ColEpi	3.38121
001-090_T0_COL_EPI_5p_N1__TTCCCAGCAGCCTTGG-1	ColEpi	3.8735
001-090_T0_COL_EPI_5p_N1__GTCACGGAGTGGAGTC-1	ColEpi	1.3595
001-090_T0_COL_EPI_5p_N1__CACACTCTCTGCCCTA-1	ColEpi	0.015993
001-090_T0_COL_EPI_5p_N1__CCTCTGATCAGGATCT-1	ColEpi	1.24344
001-090_T0_COL_EPI_5p_N1__CTGTTTAAGATCGATA-1	ColEpi	2.95213
001-090_T0_COL_EPI_5p_N1__CACTCCATCTAGCACA-1	ColEpi	1.42311
001-090_T0_COL_EPI_5p_N1__GTGTTAGAGACCTAGG-1	ColEpi	5.04103
001-090_T0_COL_EPI_5p_N1__AAACCTGCACAAGACG-1	ColEpi	5.39958
001-090_T0_COL_EPI_5p_N1__AGAGTGGCAGCTCGCA-1	ColEpi	1.6885
001-090_T0_COL_EPI_5p_N1__TCGGGACGTGAGTATA-1	ColEpi	0.128308
001-090_T0_COL_EPI_5p_N1__TGAGAGGTCGTGGTCG-1	ColEpi	2.49157
001-090_T0_COL_EPI_5p_N1__GCATACAGTTAAGGGC-1	ColEpi	0.836255
001-090_T0_COL_EPI_5p_N1__CTCATTAAGATCCGAG-1	ColEpi	0.761278
001-090_T0_COL_EPI_5p_N1__GCAGTTAAGTGGGTTG-1	ColEpi	-0.651462
001-090_T0_COL_EPI_5p_N1__TCATTTGGTTCCGGCA-1	ColEpi	0.865121
001-090_T0_COL_EPI_5p_N1__CTCATTAAGATGTTAG-1	ColEpi	1.35715
001-090_T0_COL_EPI_5p_N1__TTGCCGTCATGCCTTC-1	ColEpi	1.00429
001-090_T0_COL_EPI_5p_N1__GGCGACTCACGGTAAG-1	ColEpi	0.300263
001-090_T0_COL_EPI_5p_N1__CTCTGGTCATGCTGGC-1	ColEpi	1.32739
001-090_T0_COL_EPI_5p_N1__TGGTTCCGTGATAAGT-1	ColEpi	3.08137
001-090_T0_COL_EPI_5p_N1__TTTATGCGTAAAGGAG-1	ColEpi	-0.263473
001-090_T0_COL_EPI_5p_N1__TGGCTGGGTCGGGTCT-1	ColEpi	0.27001
001-090_T0_COL_EPI_5p_N1__CTCTACGTCCAATGGT-1	ColEpi	-1.18982
001-090_T0_COL_EPI_5p_N1__TAGCCGGGTGCACCAC-1	ColEpi	0.376004
001-090_T0_COL_EPI_5p_N1__TCACGAAGTCGCGTGT-1	ColEpi	0.577683
001-090_T0_COL_EPI_5p_N1__TAAGCGTGTATAAACG-1	ColEpi	0.121677
001-090_T0_COL_EPI_5p_N1__TTGTAGGCATGGATGG-1	ColEpi	-0.403747
001-090_T0_COL_EPI_5p_N1__TAGGCATAGAGCTGCA-1	ColEpi	-0.192101
001-090_T0_COL_EPI_5p_N1__AAATGCCGTTGACGTT-1	ColEpi	-1.42012
001-090_T0_COL_EPI_5p_N1__AACCGCGCATTCCTCG-1	ColEpi	0.323765
001-090_T0_COL_EPI_5p_N1__TATGCCCTCCAGGGCT-1	ColEpi	0.214802
001-090_T0_COL_EPI_5p_N1__TGACAACCACTAAGTC-1	ColEpi	-0.0652697
001-090_T0_COL_EPI_5p_N1__TCTATTGGTCTAGTCA-1	ColEpi	1.5847
001-090_T0_COL_EPI_5p_N1__AAGTCTGTCTACGAGT-1	ColEpi	-0.217833
001-090_T0_COL_EPI_5p_N1__TGCTGCTTCGAGAACG-1	ColEpi	0.277641
001-090_T0_COL_EPI_5p_N1__GTTTCTAAGTGGGATC-1	ColEpi	0.386778
001-090_T0_COL_EPI_5p_N1__AACTCCCGTGTTCGAT-1	ColEpi	0.504872
001-090_T0_COL_EPI_5p_N1__ACGGCCATCCCAAGAT-1	ColEpi	1.29933
001-090_T0_COL_EPI_5p_N1__CTGAAACGTAGGGTAC-1	ColEpi	1.55353
001-090_T0_COL_EPI_5p_N1__TTCTACATCGAGAGCA-1	ColEpi	0.527219
001-090_T0_COL_EPI_5p_N1__ACCAGTATCGGATGTT-1	ColEpi	0.184754
001-090_T0_COL_EPI_5p_N1__AGCTCCTCATCACAAC-1	ColEpi	0.122256
001-090_T0_COL_EPI_5p_N1__TCTCATAAGGGATACC-1	ColEpi	1.83294
001-090_T0_COL_EPI_5p_N1__TTCCCAGTCTATGTGG-1	ColEpi	2.29517
001-090_T0_COL_EPI_5p_N1__GGCCGATTCTCGTTTA-1	ColEpi	-0.309655
001-090_T0_COL_EPI_5p_N1__CGTAGGCCAGGAATGC-1	ColEpi	0.261877
001-090_T0_COL_EPI_5p_N1__GGAATAATCATGTGGT-1	ColEpi	5.76864
001-090_T0_COL_EPI_5p_N1__CCGTTCAGTAAGTGTA-1	ColEpi	0.323125
001-090_T0_COL_EPI_5p_N1__ATCTACTAGCGAAGGG-1	ColEpi	0.196508
001-090_T0_COL_EPI_5p_N1__CTCTGGTCAGTCAGAG-1	ColEpi	-0.0382655
001-090_T0_COL_EPI_5p_N1__GGGCATCGTCGCGTGT-1	ColEpi	2.13364
001-090_T0_COL_EPI_5p_N1__GCTTGAAGTAGCCTCG-1	ColEpi	2.19566
001-090_T0_COL_EPI_5p_N1__TCAGCTCTCTCCTATA-1	ColEpi	0.371067
001-090_T0_COL_EPI_5p_N1__CATATTCCATGCCACG-1	ColEpi	-0.636057
001-090_T0_COL_EPI_5p_N1__CTACCCAGTTCGGCAC-1	ColEpi	0.122038
001-090_T0_COL_EPI_5p_N1__GACAGAGAGTTGAGTA-1	ColEpi	0.323385
001-090_T0_COL_EPI_5p_N1__AAAGATGCACATCCGG-1	ColEpi	-1.12706
001-090_T0_COL_EPI_5p_N1__CGTAGGCGTCCTAGCG-1	ColEpi	0.229085
001-090_T0_COL_EPI_5p_N1__GTCTCGTGTACTTGAC-1	ColEpi	3.34932
001-090_T0_COL_EPI_5p_N1__ACACCAATCGAGCCCA-1	ColEpi	0.823213
001-090_T0_COL_EPI_5p_N1__TTATGCTGTGTGAAAT-1	ColEpi	-1.08375
001-090_T0_COL_EPI_5p_N1__GTGCAGCCACTTCTGC-1	ColEpi	0.747035
001-090_T0_COL_EPI_5p_N1__CTCTGGTGTCTCTCTG-1	ColEpi	0.293142
001-090_T0_COL_EPI_5p_N1__CAGTCCTGTGGAAAGA-1	ColEpi	2.77669
001-090_T0_COL_EPI_5p_N1__TCTGGAAGTCGGATCC-1	ColEpi	-0.301334
001-090_T0_COL_EPI_5p_N1__GGACAGATCAAAGACA-1	ColEpi	3.15731
001-090_T0_COL_EPI_5p_N1__ATAGACCCACGTAAGG-1	ColEpi	2.45005
001-090_T0_COL_EPI_5p_N1__ACGAGGACATAAAGGT-1	ColEpi	-0.0602002
001-090_T0_COL_EPI_5p_N1__GGCCGATCAGATAATG-1	ColEpi	2.92899
001-090_T0_COL_EPI_5p_N1__CGTTAGAGTAGAGGAA-1	ColEpi	0.57188
001-090_T0_COL_EPI_5p_N1__AGCAGCCAGATGGGTC-1	ColEpi	0.0909311
001-090_T0_COL_EPI_5p_N1__AGCTCCTGTTAGAACA-1	ColEpi	0.771125
001-090_T0_COL_EPI_5p_N1__AAACCTGTCATTCACT-1	ColEpi	2.35702
001-090_T0_COL_EPI_5p_N1__GCTGCGAAGGCCCTTG-1	ColEpi	-0.0327255
001-090_T0_COL_EPI_5p_N1__TGGCTGGCAGTTCATG-1	ColEpi	2.51602
001-090_T0_COL_EPI_5p_N1__CTCACACGTCTAACGT-1	ColEpi	1.16277
001-090_T0_COL_EPI_5p_N1__ACGGAGATCAACACAC-1	ColEpi	3.1863
001-090_T0_COL_EPI_5p_N1__CCTATTAAGTTAAGTG-1	ColEpi	-1.12079
001-090_T0_COL_EPI_5p_N1__GCAAACTTCTCTTGAT-1	ColEpi	1.61643
001-090_T0_COL_EPI_5p_N1__ATCTGCCCACTTAAGC-1	ColEpi	3.62961
001-090_T0_COL_EPI_5p_N1__AGTGTCACACGGCGTT-1	ColEpi	-0.860152
001-090_T0_COL_EPI_5p_N1__GGGTTGCCATGATCCA-1	ColEpi	-0.289853
001-090_T0_COL_EPI_5p_N1__AACTCCCGTCGATTGT-1	ColEpi	2.57804
001-090_T0_COL_EPI_5p_N1__TAAACCGCACTATCTT-1	ColEpi	-0.0976209
001-090_T0_COL_EPI_5p_N1__GTGGGTCAGGGATGGG-1	ColEpi	1.11669
001-090_T0_COL_EPI_5p_N1__CATGGCGTCACAATGC-1	ColEpi	-0.588661
001-090_T0_COL_EPI_5p_N1__TGAGAGGAGCACCGTC-1	ColEpi	1.55489
001-090_T0_COL_EPI_5p_N1__ACCAGTAGTCTGGAGA-1	ColEpi	0.38862
001-090_T0_COL_EPI_5p_N1__GCAGCCACAGGGTATG-1	ColEpi	-0.0260273
001-090_T0_COL_EPI_5p_N1__GTGCTTCTCTCAAACG-1	ColEpi	2.31601
001-090_T0_COL_EPI_5p_N1__TCTGAGACAAGGACTG-1	ColEpi	2.60908
001-090_T0_COL_EPI_5p_N1__TGAGGGAGTTACGGAG-1	ColEpi	0.623289
001-090_T0_COL_EPI_5p_N1__TCAGCTCTCACCCTCA-1	ColEpi	-0.186983
001-090_T0_COL_EPI_5p_N1__CGTGTCTGTACGCTGC-1	ColEpi	1.3589
001-090_T0_COL_EPI_5p_N1__TCACGAAGTACAAGTA-1	ColEpi	0.177157
001-090_T0_COL_EPI_5p_N1__GGTGTTATCCTAGGGC-1	ColEpi	3.94759
001-090_T0_COL_EPI_5p_N1__GATCGATGTTAAGAAC-1	ColEpi	3.5219
001-090_T0_COL_EPI_5p_N1__GACCAATCACAGAGGT-1	ColEpi	-0.255489
001-090_T0_COL_EPI_5p_N1__CACAGGCGTTTCGCTC-1	ColEpi	3.43068
001-090_T0_COL_EPI_5p_N1__TAGTGGTCAGATGGCA-1	ColEpi	0.929272
001-090_T0_COL_EPI_5p_N1__CAGAATCAGACTAAGT-1	ColEpi	2.23573
001-090_T0_COL_EPI_5p_N1__GAGGTGAGTCGGGTCT-1	ColEpi	-0.100431
001-090_T0_COL_EPI_5p_N1__GCGCCAACATTTCACT-1	ColEpi	2.67083
001-090_T0_COL_EPI_5p_N1__TTAGGACGTGCACGAA-1	ColEpi	-0.124064
001-090_T0_COL_EPI_5p_N1__ACACCCTGTAAGGATT-1	ColEpi	0.552016
001-090_T0_COL_EPI_5p_N1__CGACTTCTCTTGTATC-1	ColEpi	0.268304
001-090_T0_COL_EPI_5p_N1__CCGTGGATCGTGGACC-1	ColEpi	0.0503877
001-090_T0_COL_EPI_5p_N1__ATCATGGGTCTCATCC-1	ColEpi	-0.35011
001-090_T0_COL_EPI_5p_N1__CCGGTAGAGCGTGTCC-1	ColEpi	0.964977
001-090_T0_COL_EPI_5p_N1__GTGCAGCAGATGTGGC-1	ColEpi	-0.274414
001-090_T0_COL_EPI_5p_N1__CGATTGAGTTGTCGCG-1	ColEpi	2.4023
001-090_T0_COL_EPI_5p_N1__TTAGGACTCCACTCCA-1	ColEpi	-0.375397
001-090_T0_COL_EPI_5p_N1__CGGAGCTGTTGCGCAC-1	ColEpi	0.818877
001-090_T0_COL_EPI_5p_N1__CCGGGATGTACCGTAT-1	ColEpi	1.56631
001-090_T0_COL_EPI_5p_N1__GGAGCAAAGGACTGGT-1	ColEpi	1.04822
001-090_T0_COL_EPI_5p_N1__TGACTAGCAGACAAGC-1	ColEpi	2.79222
001-090_T0_COL_EPI_5p_N1__GGGAATGGTGGTTTCA-1	ColEpi	0.121426
001-090_T0_COL_EPI_5p_N1__TGCACCTCATCTATGG-1	ColEpi	0.646415
001-090_T0_COL_EPI_5p_N1__AAAGTAGTCTTGCAAG-1	ColEpi	0.450652
001-090_T0_COL_EPI_5p_N1__AAACCTGTCTGTCTAT-1	ColEpi	-0.893487
001-090_T0_COL_EPI_5p_N1__AGGTCATCATGTTGAC-1	ColEpi	2.28087
001-090_T0_COL_EPI_5p_N1__GCTCTGTGTAATTGGA-1	ColEpi	-0.89379
001-090_T0_COL_EPI_5p_N1__TGCCCTAAGAGGACGG-1	ColEpi	4.76842
001-090_T0_COL_EPI_5p_N1__CCCAATCCAATGAATG-1	ColEpi	0.286222
001-090_T0_COL_EPI_5p_N1__CGTCACTCAGATAATG-1	ColEpi	5.38254
001-090_T0_COL_EPI_5p_N1__GTTTCTAAGAATCTCC-1	ColEpi	2.25946
001-090_T0_COL_EPI_5p_N1__AGCGTCGGTCTAACGT-1	ColEpi	-0.477287
001-090_T0_COL_EPI_5p_N1__TTAACTCCATTACGAC-1	ColEpi	-0.524317
001-090_T0_COL_EPI_5p_N1__TGAGCCGAGTGACATA-1	ColEpi	0.929352
001-090_T0_COL_EPI_5p_N1__CGTTGGGGTCCAGTAT-1	ColEpi	0.0216006
001-090_T0_COL_EPI_5p_N1__AGCGGTCTCCTTCAAT-1	ColEpi	-0.551913
001-090_T0_COL_EPI_5p_N1__CATTCGCAGTATGACA-1	ColEpi	0.776683
001-090_T0_COL_EPI_5p_N1__GACGTTAGTTGGGACA-1	ColEpi	0.0459503
001-090_T0_COL_EPI_5p_N1__TATTACCGTCTCTCTG-1	ColEpi	-0.742772
001-090_T0_COL_EPI_5p_N1__TAGGCATGTTCATGGT-1	ColEpi	-0.217706
001-090_T0_COL_EPI_5p_N1__CGATGTATCTGACCTC-1	ColEpi	-0.706976
001-090_T0_COL_EPI_5p_N1__AGACGTTAGCCCAGCT-1	ColEpi	0.415736
001-090_T0_COL_EPI_5p_N1__TCTTTCCTCGAATGGG-1	ColEpi	0.811745
001-090_T0_COL_EPI_5p_N1__GACAGAGGTCGCATCG-1	ColEpi	0.32636
001-090_T0_COL_EPI_5p_N1__GAATAAGAGACGCTTT-1	ColEpi	1.28738
001-090_T0_COL_EPI_5p_N1__CACTCCACATCACGTA-1	ColEpi	-0.161233
001-090_T0_COL_EPI_5p_N1__TATTACCCACGAGGTA-1	ColEpi	0.183264
001-090_T0_COL_EPI_5p_N1__TTTACTGCAATACGCT-1	ColEpi	1.14338
001-090_T0_COL_EPI_5p_N1__ACCAGTATCTAACTTC-1	ColEpi	8.61027
001-090_T0_COL_EPI_5p_N1__TCAGCAATCCCTAACC-1	ColEpi	0.34341
001-090_T0_COL_EPI_5p_N1__GCCAAATAGCCCAGCT-1	ColEpi	0.976892
001-090_T0_COL_EPI_5p_N1__CATGACAAGGACGAAA-1	ColEpi	1.05509
001-090_T0_COL_EPI_5p_N1__AGAGCGAGTTCGCTAA-1	ColEpi	-0.563087
001-090_T0_COL_EPI_5p_N1__GTCAAGTTCATGTCCC-1	ColEpi	0.49065
001-090_T0_COL_EPI_5p_N1__CAGCGACGTAGCAAAT-1	ColEpi	3.45298
001-090_T0_COL_EPI_5p_N1__AAGCCGCGTACGCTGC-1	ColEpi	0.0675459
001-090_T0_COL_EPI_5p_N1__CAGTAACAGTAGGCCA-1	ColEpi	1.38252
001-090_T0_COL_EPI_5p_N1__GCGAGAAAGCTACCTA-1	ColEpi	1.16285
001-090_T0_COL_EPI_5p_N1__AACCATGCAGATCTGT-1	ColEpi	-0.00364223
001-090_T0_COL_EPI_5p_N1__TTTATGCCAGTCCTTC-1	ColEpi	1.89448
001-090_T0_COL_EPI_5p_N1__GTATCTTGTCTAAACC-1	ColEpi	0.297134
001-090_T0_COL_EPI_5p_N1__CATGACATCCTTGGTC-1	ColEpi	1.51255
001-090_T0_COL_EPI_5p_N1__TCGAGGCGTCTCCCTA-1	ColEpi	0.149148
001-090_T0_COL_EPI_5p_N1__AGCAGCCTCCACGTTC-1	ColEpi	-0.238132
001-090_T0_COL_EPI_5p_N1__CATCAAGTCACAATGC-1	ColEpi	1.30414
001-090_T0_COL_EPI_5p_N1__ACGTCAAGTCATTAGC-1	ColEpi	0.254782
001-090_T0_COL_EPI_5p_N1__TTTACTGGTCATGCCG-1	ColEpi	0.455072
001-090_T0_COL_EPI_5p_N1__CATCGAATCCATGAGT-1	ColEpi	-0.995097
001-090_T0_COL_EPI_5p_N1__GACCAATGTTGGAGGT-1	ColEpi	-1.3045
001-090_T0_COL_EPI_5p_N1__TAGCCGGTCAACACAC-1	ColEpi	3.20678
001-090_T0_COL_EPI_5p_N1__AGACGTTGTGAGTGAC-1	ColEpi	6.08199
001-090_T0_COL_EPI_5p_N1__CGGAGCTCACGGCCAT-1	ColEpi	1.49512
001-090_T0_COL_EPI_5p_N1__ATCATCTGTAAACGCG-1	ColEpi	-0.140447
001-090_T0_COL_EPI_5p_N1__GTGTGCGTCTACCTGC-1	ColEpi	2.9033
001-090_T0_COL_EPI_5p_N1__GGCTCGACAGACGCTC-1	ColEpi	0.466974
001-090_T0_COL_EPI_5p_N1__AGCGTCGAGAGAGCTC-1	ColEpi	3.33588
001-090_T0_COL_EPI_5p_N1__CTCCTAGGTACTTCTT-1	ColEpi	-0.396012
001-090_T0_COL_EPI_5p_N1__TAAGTGCAGTGAACAT-1	ColEpi	4.48506
001-090_T0_COL_EPI_5p_N1__AGGGTGACATTGAGCT-1	ColEpi	1.38575
001-090_T0_COL_EPI_5p_N1__TCAGGATCATAGACTC-1	ColEpi	0.119982
001-090_T0_COL_EPI_5p_N1__GCTGCGAGTAAGTTCC-1	ColEpi	0.796672
001-090_T0_COL_EPI_5p_N1__ACTGATGTCTGGTGTA-1	ColEpi	1.99693
001-090_T0_COL_EPI_5p_N1__CCACTACAGTAGTGCG-1	ColEpi	2.40221
001-090_T0_COL_EPI_5p_N1__ACATCAGGTCGGGTCT-1	ColEpi	0.0235412
001-090_T0_COL_EPI_5p_N1__ACCGTAATCGGATGGA-1	ColEpi	-0.0423017
001-090_T0_COL_EPI_5p_N1__ATCCGAACAGTGGGAT-1	ColEpi	3.41857
001-090_T0_COL_EPI_5p_N1__TGTCCCACATCTCGCT-1	ColEpi	3.69397
001-090_T0_COL_EPI_5p_N1__GCAGTTAAGCTAACTC-1	ColEpi	2.01522
001-090_T0_COL_EPI_5p_N1__GAACATCGTGTGACGA-1	ColEpi	-0.472587
001-090_T0_COL_EPI_5p_N1__GGGTCTGCAGGAATGC-1	ColEpi	1.53628
001-090_T0_COL_EPI_5p_N1__AAAGCAAAGGAATCGC-1	ColEpi	0.546103
001-090_T0_COL_EPI_5p_N1__GAATGAAGTTGGACCC-1	ColEpi	3.72505
001-090_T0_COL_EPI_5p_N1__CCTTCCCAGTAAGTAC-1	ColEpi	-0.124652
001-090_T0_COL_EPI_5p_N1__AGCGGTCCAGACAAGC-1	ColEpi	-0.241102
001-090_T0_COL_EPI_5p_N1__GTAACGTCAGTATGCT-1	ColEpi	-0.674925
001-090_T0_COL_EPI_5p_N1__TCGTACCTCGTGGTCG-1	ColEpi	-0.286116
001-090_T0_COL_EPI_5p_N1__ATTGGTGAGACTAAGT-1	ColEpi	0.571259
001-090_T0_COL_EPI_5p_N1__CCCAATCAGATGAGAG-1	ColEpi	0.622659
001-090_T0_COL_EPI_5p_N1__CCTTACGTCGACGGAA-1	ColEpi	-0.399976
001-090_T0_COL_EPI_5p_N1__TTTCCTCAGAGCTATA-1	ColEpi	1.74292
001-090_T0_COL_EPI_5p_N1__CCTTCGAAGAAGGACA-1	ColEpi	0.582726
001-090_T0_COL_EPI_5p_N1__GCTGGGTCATGAGCGA-1	ColEpi	-0.330707
001-090_T0_COL_EPI_5p_N1__TGACTTTAGTGTCCAT-1	ColEpi	-0.971946
001-090_T0_COL_EPI_5p_N1__CGCGTTTGTGATGTGG-1	ColEpi	0.733931
001-090_T0_COL_EPI_5p_N1__GCGAGAAGTTCTGAAC-1	ColEpi	1.17997
001-090_T0_COL_EPI_5p_N1__TGCACCTGTGTGTGCC-1	ColEpi	2.80452
001-090_T0_COL_EPI_5p_N1__AGCTCTCGTGCTAGCC-1	ColEpi	5.18354
001-090_T0_COL_EPI_5p_N1__AGCTTGATCGATAGAA-1	ColEpi	3.5375
001-090_T0_COL_EPI_5p_N1__CTGGTCTGTGTGCGTC-1	ColEpi	0.324762
001-090_T0_COL_EPI_5p_N1__CAACCTCAGGACCACA-1	ColEpi	1.88036
001-090_T0_COL_EPI_5p_N1__CGTGTAAAGCAAATCA-1	ColEpi	-0.525956
001-090_T0_COL_EPI_5p_N1__CGTTAGATCACTCCTG-1	ColEpi	2.06564
001-090_T0_COL_EPI_5p_N1__CCATTCGAGTGACTCT-1	ColEpi	1.17179
001-090_T0_COL_EPI_5p_N1__ACGCCGACAACGCACC-1	ColEpi	0.213056
001-090_T0_COL_EPI_5p_N1__CTCGTACCATATACGC-1	ColEpi	0.810482
001-090_T0_COL_EPI_5p_N1__CACTCCAGTTTACTCT-1	ColEpi	3.06965
001-090_T0_COL_EPI_5p_N1__TAGACCAAGTGGTAAT-1	ColEpi	1.3184
001-090_T0_COL_EPI_5p_N1__CATCGAACATCGGAAG-1	ColEpi	1.52488
001-090_T0_COL_EPI_5p_N1__TTAGGCAGTTGCCTCT-1	ColEpi	-0.230155
001-090_T0_COL_EPI_5p_N1__TTAACTCAGTAGCGGT-1	ColEpi	2.75757
001-090_T0_COL_EPI_5p_N1__TCAGATGTCTGCGACG-1	ColEpi	-0.38526
001-090_T0_COL_EPI_5p_N1__GAGGTGATCCCATTAT-1	ColEpi	-0.77856
001-090_T0_COL_EPI_5p_N1__CCGTACTCACCAGTTA-1	ColEpi	3.10015
001-090_T0_COL_EPI_5p_N1__GTTAAGCGTGGTAACG-1	ColEpi	-0.359302
001-090_T0_COL_EPI_5p_N1__CCAATCCCAAGGCTCC-1	ColEpi	0.582087
001-090_T0_COL_EPI_5p_N1__GGCGTGTTCGCCAAAT-1	ColEpi	3.58774
001-090_T0_COL_EPI_5p_N1__TCTTTCCCAGACAAGC-1	ColEpi	0.288115
001-090_T0_COL_EPI_5p_N1__CTGTTTATCCAAGTAC-1	ColEpi	5.72013
001-090_T0_COL_EPI_5p_N1__ACACCGGAGATGCGAC-1	ColEpi	-0.980557
001-090_T0_COL_EPI_5p_N1__ACGCAGCTCTGACCTC-1	ColEpi	-0.352064
001-090_T0_COL_EPI_5p_N1__TCGCGTTTCCTGTAGA-1	ColEpi	1.58256
001-090_T0_COL_EPI_5p_N1__GAGCAGACATACTCTT-1	ColEpi	0.951361
001-090_T0_COL_EPI_5p_N1__CGGAGCTTCGGCGCAT-1	ColEpi	0.390271
001-090_T0_COL_EPI_5p_N1__AGAGCGAGTCGAAAGC-1	ColEpi	0.403084
001-090_T0_COL_EPI_5p_N1__ACGATACGTTGTCTTT-1	ColEpi	-0.200803
001-090_T0_COL_EPI_5p_N1__CCTACCACATCACAAC-1	ColEpi	0.651843
001-090_T0_COL_EPI_5p_N1__ATCTACTGTTCGAATC-1	ColEpi	1.77269
001-090_T0_COL_EPI_5p_N1__CTGATAGGTTCGCTAA-1	ColEpi	-0.114442
001-090_T0_COL_EPI_5p_N1__CTGATCCGTCGGCTCA-1	ColEpi	0.567295
001-090_T0_COL_EPI_5p_N1__ACCGTAAGTCAGAGGT-1	ColEpi	0.564263
001-090_T0_COL_EPI_5p_N1__ACTGTCCGTCTAACGT-1	ColEpi	-0.378913
001-090_T0_COL_EPI_5p_N1__CGGGTCAGTCCATCCT-1	ColEpi	0.57536
001-090_T0_COL_EPI_5p_N1__AACTTTCGTAGCGTCC-1	ColEpi	0.997345
001-090_T0_COL_EPI_5p_N1__GTAACTGGTAGCCTAT-1	ColEpi	1.07167
001-090_T0_COL_EPI_5p_N1__GAAACTCCAGCTGTAT-1	ColEpi	0.658007
001-090_T0_COL_EPI_5p_N1__CCTCTGATCACCCGAG-1	ColEpi	4.29602
001-090_T0_COL_EPI_5p_N1__CCGTGGAGTTCCCTTG-1	ColEpi	2.22367
001-090_T0_COL_EPI_5p_N1__TGGGCGTGTGGTCCGT-1	ColEpi	-0.34147
001-090_T0_COL_EPI_5p_N1__ATTATCCCAGACTCGC-1	ColEpi	2.38399
001-090_T0_COL_EPI_5p_N1__CGGAGCTCATGCATGT-1	ColEpi	-0.233382
001-090_T0_COL_EPI_5p_N1__TTTCCTCTCATTTGGG-1	ColEpi	0.321751
001-090_T0_COL_EPI_5p_N1__GCCTCTAGTCGCTTCT-1	ColEpi	-0.806584
001-090_T0_COL_EPI_5p_N1__CTCGAGGTCCAAACTG-1	ColEpi	0.0746199
001-090_T0_COL_EPI_5p_N1__CCTCTGACACGACGAA-1	ColEpi	4.37136
001-090_T0_COL_EPI_5p_N1__GTCTTCGGTTCCCGAG-1	ColEpi	0.608877
001-090_T0_COL_EPI_5p_N1__CTTACCGGTTCGGGCT-1	ColEpi	-0.482442
001-090_T0_COL_EPI_5p_N1__TGATTTCAGCACACAG-1	ColEpi	-0.612531
001-090_T0_COL_EPI_5p_N1__TCTATTGGTAAGGGAA-1	ColEpi	-0.0849074
001-090_T0_COL_EPI_5p_N1__TTTACTGTCAGCTTAG-1	ColEpi	-0.63268
001-090_T0_COL_EPI_5p_N1__CGCGGTAAGGAGTACC-1	ColEpi	-0.681847
001-090_T0_COL_EPI_5p_N1__TACAGTGCAGGGATTG-1	ColEpi	-0.303148
001-090_T0_COL_EPI_5p_N1__TTGACTTAGATCTGAA-1	ColEpi	1.9928
001-090_T0_COL_EPI_5p_N1__TTGAACGTCCATGCTC-1	ColEpi	0.587535
001-090_T0_COL_EPI_5p_N1__CTGCGGAAGCAGATCG-1	ColEpi	-0.197601
001-090_T0_COL_EPI_5p_N1__CCACGGAGTCCAGTGC-1	ColEpi	1.49559
001-090_T0_COL_EPI_5p_N1__GTTTCTAAGGAATTAC-1	ColEpi	0.490444
001-090_T0_COL_EPI_5p_N1__AGAGTGGGTTAAGAAC-1	ColEpi	0.203166
001-090_T0_COL_EPI_5p_N1__TAGTTGGAGGCTCATT-1	ColEpi	-0.598154
001-090_T0_COL_EPI_5p_N1__AGATTGCTCCCTAATT-1	ColEpi	3.69884
001-090_T0_COL_EPI_5p_N1__GCTCTGTAGGCAAAGA-1	ColEpi	1.41344
001-090_T0_COL_EPI_5p_N1__CGAGAAGAGCGCTTAT-1	ColEpi	0.805947
001-090_T0_COL_EPI_5p_N1__CGACTTCCAATACGCT-1	ColEpi	2.39142
001-090_T0_COL_EPI_5p_N1__CTAAGACAGTGAAGAG-1	ColEpi	1.31478
001-090_T0_COL_EPI_5p_N1__CTGAAGTGTTGTGGCC-1	ColEpi	1.15497
001-090_T0_COL_EPI_5p_N1__GGCAATTGTCCAGTAT-1	ColEpi	2.3794
001-090_T0_COL_EPI_5p_N1__TAAACCGAGGTAGCCA-1	ColEpi	-0.577547
001-090_T0_COL_EPI_5p_N1__ATCATCTGTCCCGACA-1	ColEpi	0.524945
001-090_T0_COL_EPI_5p_N1__CTTACCGTCCGTCATC-1	ColEpi	-1.17015
001-090_T0_COL_EPI_5p_N1__TGCGGGTGTTCAGGCC-1	ColEpi	0.261422
001-090_T0_COL_EPI_5p_N1__TAAGTGCGTCCAGTAT-1	ColEpi	-0.169125
001-090_T0_COL_EPI_5p_N1__AGGGTGACACTGTGTA-1	ColEpi	1.69717
001-090_T0_COL_EPI_5p_N1__TACGGGCAGTAGTGCG-1	ColEpi	0.438417
001-090_T0_COL_EPI_5p_N1__CACATAGTCCGCTGTT-1	ColEpi	1.64849
001-090_T0_COL_EPI_5p_N1__CTACCCAGTCGCTTTC-1	ColEpi	-0.321314
001-090_T0_COL_EPI_5p_N1__TCTTTCCTCGGCGCAT-1	ColEpi	1.4736
001-090_T0_COL_EPI_5p_N1__CTAACTTTCAACACGT-1	ColEpi	1.72379
001-090_T0_COL_EPI_5p_N1__GTCACAAAGGTAGCTG-1	ColEpi	1.61237
001-090_T0_COL_EPI_5p_N1__AGGCCGTCAATGGTCT-1	ColEpi	2.06166
001-090_T0_COL_EPI_5p_N1__GGGACCTAGAACTCGG-1	ColEpi	0.952651
001-090_T0_COL_EPI_5p_N1__CGTCTACCACATCCGG-1	ColEpi	1.64104
001-090_T0_COL_EPI_5p_N1__AAGTCTGCAGAGTGTG-1	ColEpi	-0.277185
001-090_T0_COL_EPI_5p_N1__TGGACGCGTCCGAGTC-1	ColEpi	-0.681661
001-090_T0_COL_EPI_5p_N1__GCGCAGTTCCGGCACA-1	ColEpi	1.81658
001-090_T0_COL_EPI_5p_N1__CATGGCGAGAAGGACA-1	ColEpi	-0.222357
001-090_T0_COL_EPI_5p_N1__CGCCAAGGTCTAAACC-1	ColEpi	0.537266
001-090_T0_COL_EPI_5p_N1__CCTACCAGTTAAGACA-1	ColEpi	-0.233457
001-090_T0_COL_EPI_5p_N1__CTGATAGGTTCTGGTA-1	ColEpi	-0.614288
001-090_T0_COL_EPI_5p_N1__TCAGGTATCGGCATCG-1	ColEpi	0.122724
001-090_T0_COL_EPI_5p_N1__ACATGGTCACGTTGGC-1	ColEpi	-0.316468
001-090_T0_COL_EPI_5p_N1__TGTGGTAGTCGCATAT-1	ColEpi	-0.929021
001-090_T0_COL_EPI_5p_N1__GCTGCAGAGTCATGCT-1	ColEpi	-1.27634
001-090_T0_COL_EPI_5p_N1__ATGAGGGCATGCCCGA-1	ColEpi	2.31686
001-090_T0_COL_EPI_5p_N1__ATCGAGTTCTGACCTC-1	ColEpi	2.35038
001-090_T0_COL_EPI_5p_N1__TGACTAGAGCTCCTTC-1	ColEpi	-0.300079
001-090_T0_COL_EPI_5p_N1__CACATTTTCTGGGCCA-1	ColEpi	0.48643
001-090_T0_COL_EPI_5p_N1__TCCCGATTCCCTGACT-1	ColEpi	-0.173198
001-090_T0_COL_EPI_5p_N1__CTCGTACAGACACGAC-1	ColEpi	-0.490373
001-090_T0_COL_EPI_5p_N1__CACACCTAGTGTCTCA-1	ColEpi	1.97444
001-090_T0_COL_EPI_5p_N1__GGACATTCATCGATTG-1	ColEpi	0.718359
001-090_T0_COL_EPI_5p_N1__TACACGATCTCATTCA-1	ColEpi	1.5238
001-090_T0_COL_EPI_5p_N1__TACCTTAAGCGCCTTG-1	ColEpi	-0.340097
001-090_T0_COL_EPI_5p_N1__ATGTGTGCACAACGTT-1	ColEpi	1.61026
001-090_T0_COL_EPI_5p_N1__AAGGAGCCATTAGCCA-1	ColEpi	0.236385
001-090_T0_COL_EPI_5p_N1__AGGGATGAGAACTCGG-1	ColEpi	0.831121
001-090_T0_COL_EPI_5p_N1__CTGCCTAGTGCCTGCA-1	ColEpi	-0.290381
001-090_T0_COL_EPI_5p_N1__TCGTACCCACTTAAGC-1	ColEpi	-0.821634
001-090_T0_COL_EPI_5p_N1__AGTGGGAAGTATCGAA-1	ColEpi	-0.879066
001-090_T0_COL_EPI_5p_N1__GTCGTAAGTCCTAGCG-1	ColEpi	2.13179
001-090_T0_COL_EPI_5p_N1__CTTTGCGAGGTTCCTA-1	ColEpi	0.277321
001-090_T0_COL_EPI_5p_N1__CGAACATAGCGTTTAC-1	ColEpi	-0.288953
001-090_T0_COL_EPI_5p_N1__TCCACACTCTGATTCT-1	ColEpi	3.88172
001-090_T0_COL_EPI_5p_N1__GATCTAGGTATCTGCA-1	ColEpi	-0.739556
001-090_T0_COL_EPI_5p_N1__ATCTACTAGCGCCTCA-1	ColEpi	-0.266341
001-090_T0_COL_EPI_5p_N1__CCGGGATCATTCACTT-1	ColEpi	0.585595
001-090_T0_COL_EPI_5p_N1__TCTTCGGCAACTGCGC-1	ColEpi	-0.534469
001-090_T0_COL_EPI_5p_N1__GATGAAAAGATATGGT-1	ColEpi	-0.573069
001-090_T0_COL_EPI_5p_N1__TCATTACGTCACAAGG-1	ColEpi	-0.406516
001-090_T0_COL_EPI_5p_N1__TCCCGATAGTTGAGAT-1	ColEpi	0.35315
001-090_T0_COL_EPI_5p_N1__AAACCTGTCCTAGGGC-1	ColEpi	0.652682
001-090_T0_COL_EPI_5p_N1__GGCCGATGTCGCATAT-1	ColEpi	0.402353
001-090_T0_COL_EPI_5p_N1__GTTCGGGGTGTGACCC-1	ColEpi	-0.277907
001-090_T0_COL_EPI_5p_N1__GGACAGAAGAATTGTG-1	ColEpi	4.93009
001-090_T0_COL_EPI_5p_N1__CGTCTACGTCCGAGTC-1	ColEpi	0.908606
001-090_T0_COL_EPI_5p_N1__ACGAGCCTCTGCTTGC-1	ColEpi	-0.817358
001-090_T0_COL_EPI_5p_N1__GTCATTTAGCTCCTCT-1	ColEpi	2.14492
001-090_T0_COL_EPI_5p_N1__GTAGTCATCATGCAAC-1	ColEpi	0.240427
001-090_T0_COL_EPI_5p_N1__GATCGTAGTGCGAAAC-1	ColEpi	0.479795
001-090_T0_COL_EPI_5p_N1__TAAGAGATCCCATTAT-1	ColEpi	-0.71411
001-090_T0_COL_EPI_5p_N1__CAGCTGGTCGCCAAAT-1	ColEpi	-0.040461
001-090_T0_COL_EPI_5p_N1__CCCAGTTCAGACGCTC-1	ColEpi	1.26948
001-090_T0_COL_EPI_5p_N1__GACCTGGTCTAGCACA-1	ColEpi	0.0119431
001-090_T0_COL_EPI_5p_N1__GTATTCTGTGCAACGA-1	ColEpi	-0.434917
001-090_T0_COL_EPI_5p_N1__ACCCACTCAACACGCC-1	ColEpi	-0.591149
001-090_T0_COL_EPI_5p_N1__AGCCTAAGTCTTGCGG-1	ColEpi	0.50492
001-090_T0_COL_EPI_5p_N1__CCAGCGAGTAAGCACG-1	ColEpi	-0.195705
001-090_T0_COL_EPI_5p_N1__TAAGCGTGTCGGCTCA-1	ColEpi	1.8436
001-090_T0_COL_EPI_5p_N1__TAAACCGGTCACCTAA-1	ColEpi	-0.501442
001-090_T0_COL_EPI_5p_N1__TAAGCGTTCTGTCTAT-1	ColEpi	-0.348315
001-090_T0_COL_EPI_5p_N1__GTTACAGAGAGCAATT-1	ColEpi	2.83584
001-090_T0_COL_EPI_5p_N1__GATCTAGAGGTAGCCA-1	ColEpi	-0.859391
001-090_T0_COL_EPI_5p_N1__TTAGGACGTGACTACT-1	ColEpi	-0.570146
001-090_T0_COL_EPI_5p_N1__TACGGTAGTACTTGAC-1	ColEpi	0.208163
001-090_T0_COL_EPI_5p_N1__GCAATCAGTGGCTCCA-1	ColEpi	1.41152
001-090_T0_COL_EPI_5p_N1__AGTTGGTAGTACGATA-1	ColEpi	0.653054
001-090_T0_COL_EPI_5p_N1__AAACCTGTCAGTGTTG-1	ColEpi	4.41065
001-090_T0_COL_EPI_5p_N1__CGAACATAGACTTTCG-1	ColEpi	0.25487
001-090_T0_COL_EPI_5p_N1__ACTTACTCATCAGTAC-1	ColEpi	-0.338232
001-090_T0_COL_EPI_5p_N1__CCCAGTTTCGCGTAGC-1	ColEpi	0.704062
001-090_T0_COL_EPI_5p_N1__GAGTCCGTCATCTGTT-1	ColEpi	-0.598379
001-090_T0_COL_EPI_5p_N1__ACAGCCGAGGATGCGT-1	ColEpi	0.808325
001-090_T0_COL_EPI_5p_N1__CATATGGAGACGCAAC-1	ColEpi	-1.0612
001-090_T0_COL_EPI_5p_N1__GAAGCAGCATCGACGC-1	ColEpi	0.20694
001-090_T0_COL_EPI_5p_N1__CAACCTCAGTACTTGC-1	ColEpi	0.438294
001-090_T0_COL_EPI_5p_N1__ACCGTAAGTGAGGCTA-1	ColEpi	-0.345029
001-090_T0_COL_EPI_5p_N1__GGGACCTTCACAGTAC-1	ColEpi	1.32309
001-090_T0_COL_EPI_5p_N1__TCTCATAGTAAGAGGA-1	ColEpi	0.0272797
001-090_T0_COL_EPI_5p_N1__ACTGTCCCACCACCAG-1	ColEpi	-0.998
001-090_T0_COL_EPI_5p_N1__GACAGAGAGGCTAGAC-1	ColEpi	-0.802673
001-090_T0_COL_EPI_5p_N1__CAAGATCTCGGTGTCG-1	ColEpi	0.533813
001-090_T0_COL_EPI_5p_N1__TGCGCAGGTAAATACG-1	ColEpi	-0.607391
001-090_T0_COL_EPI_5p_N1__TGCCAAAAGGACAGCT-1	ColEpi	1.05273
001-090_T0_COL_EPI_5p_N1__TATGCCCTCATCTGCC-1	ColEpi	-0.497325
001-090_T0_COL_EPI_5p_N1__CCTTTCTAGCAGACTG-1	ColEpi	2.1158
001-090_T0_COL_EPI_5p_N1__GATTCAGAGTGCCATT-1	ColEpi	-0.785794
001-090_T0_COL_EPI_5p_N1__GGTGCGTAGGCGCTCT-1	ColEpi	-0.629891
001-090_T0_COL_EPI_5p_N1__TGACTAGCAACTGGCC-1	ColEpi	3.73724
001-090_T0_COL_EPI_5p_N1__AGTCTTTGTGACGCCT-1	ColEpi	5.20892
001-090_T0_COL_EPI_5p_N1__GATGCTATCTTCTGGC-1	ColEpi	0.387099
001-090_T0_COL_EPI_5p_N1__ACCCACTCAAGCGATG-1	ColEpi	-0.77962
001-090_T0_COL_EPI_5p_N1__GAAGCAGGTCCAACTA-1	ColEpi	0.536822
001-090_T0_COL_EPI_5p_N1__GAAGCAGTCCTATGTT-1	ColEpi	0.562027
001-090_T0_COL_EPI_5p_N1__CATCGAACATGATCCA-1	ColEpi	-0.83158
001-090_T0_COL_EPI_5p_N1__CATGGCGCAAAGGAAG-1	ColEpi	-0.401017
001-090_T0_COL_EPI_5p_N1__CAGCGACCATGTAGTC-1	ColEpi	-0.388524
001-090_T0_COL_EPI_5p_N1__CATGCCTTCTAACGGT-1	ColEpi	0.251226
001-090_T0_COL_EPI_5p_N1__ATCGAGTCATAGTAAG-1	ColEpi	-0.779917
001-090_T0_COL_EPI_5p_N1__CGGGTCACAGATGGGT-1	ColEpi	0.149753
001-090_T0_COL_EPI_5p_N1__CGGACACGTACCGTTA-1	ColEpi	-0.772298
001-090_T0_COL_EPI_5p_N1__CATCAAGAGCATGGCA-1	ColEpi	0.248729
001-090_T0_COL_EPI_5p_N1__GATTCAGAGGTTACCT-1	ColEpi	0.667676
001-090_T0_COL_EPI_5p_N1__CGATCGGGTACCGTTA-1	ColEpi	-0.442025
001-090_T0_COL_EPI_5p_N1__CTCACACGTCCAGTTA-1	ColEpi	1.75642
001-090_T0_COL_EPI_5p_N1__TCTTTCCAGCTGTCTA-1	ColEpi	-0.392663
001-090_T0_COL_EPI_5p_N1__AAAGATGTCGCCAAAT-1	ColEpi	-0.61118
001-090_T0_COL_EPI_5p_N1__GCAAACTGTGGCCCTA-1	ColEpi	0.020224
001-090_T0_COL_EPI_5p_N1__GTTCTCGGTGGTAACG-1	ColEpi	0.210071
001-090_T0_COL_EPI_5p_N1__CTTGGCTCATGTAAGA-1	ColEpi	2.33892
001-090_T0_COL_EPI_5p_N1__ATGTGTGAGCAGATCG-1	ColEpi	-0.146563
001-090_T0_COL_EPI_5p_N1__GGCGTGTAGGCGCTCT-1	ColEpi	-0.41185
001-090_T0_COL_EPI_5p_N1__TTTGCGCGTACCTACA-1	ColEpi	-0.339325
001-090_T0_COL_EPI_5p_N1__GTTAAGCTCCTGCAGG-1	ColEpi	0.541589
001-090_T0_COL_EPI_5p_N1__TACGGTAAGGCATTGG-1	ColEpi	-0.580424
001-090_T0_COL_EPI_5p_N1__TTTGTCAGTAGAGCTG-1	ColEpi	-0.293667
001-090_T0_COL_EPI_5p_N1__TTGCCGTCAAAGAATC-1	ColEpi	-0.721156
001-090_T0_COL_EPI_5p_N1__CTACGTCTCGCAAGCC-1	ColEpi	-0.759478
001-090_T0_COL_EPI_5p_N1__GGCGTGTTCGGTGTCG-1	ColEpi	0.810405
001-090_T0_COL_EPI_5p_N1__GTGTTAGGTTCCAACA-1	ColEpi	1.12137
001-090_T0_COL_EPI_5p_N1__ATTGGACTCAGTCCCT-1	ColEpi	-0.21259
001-090_T0_COL_EPI_5p_N1__CCTCAGTCATACTCTT-1	ColEpi	0.29157
001-090_T0_COL_EPI_5p_N1__AACCGCGAGCGTTGCC-1	ColEpi	-0.153231
001-090_T0_COL_EPI_5p_N1__GGGATGAAGCCGTCGT-1	ColEpi	0.905666
001-090_T0_COL_EPI_5p_N1__GTACTTTGTAGAAAGG-1	ColEpi	1.42439
001-090_T0_COL_EPI_5p_N1__CGCTTCACAATCCGAT-1	ColEpi	-0.0994482
001-090_T0_COL_EPI_5p_N1__CATATGGTCAACACTG-1	ColEpi	0.680514
001-090_T0_COL_EPI_5p_N1__CGTGTAAGTAAGTTCC-1	ColEpi	-0.460458
001-090_T0_COL_EPI_5p_N1__TGAAAGAAGACTAGAT-1	ColEpi	-0.787441
001-090_T0_COL_EPI_5p_N1__CTGCGGATCAGCACAT-1	ColEpi	-0.22846
001-090_T0_COL_EPI_5p_N1__CACCAGGCATTCCTCG-1	ColEpi	-0.449826
001-090_T0_COL_EPI_5p_N1__TCGTACCAGTGACATA-1	ColEpi	0.522925
001-090_T0_COL_EPI_5p_N1__ACACCCTCAAACTGCT-1	ColEpi	-0.747436
001-090_T0_COL_EPI_5p_N1__GCACATAGTAAGTGGC-1	ColEpi	1.47834
001-090_T0_COL_EPI_5p_N1__GCTTCCAAGGAATTAC-1	ColEpi	1.52951
001-090_T0_COL_EPI_5p_N1__CTTGGCTAGGGCTTGA-1	ColEpi	0.00338381
001-090_T0_COL_EPI_5p_N1__AATCGGTGTAGGCTGA-1	ColEpi	-0.901756
001-090_T0_COL_EPI_5p_N1__TTTGCGCGTCTGGAGA-1	ColEpi	-0.0493411
001-090_T0_COL_EPI_5p_N1__CAGTCCTGTACTTCTT-1	ColEpi	0.79032
001-090_T0_COL_EPI_5p_N1__AAGGAGCAGACTAGGC-1	ColEpi	0.015437
001-090_T0_COL_EPI_5p_N1__AGACGTTTCTGCAAGT-1	ColEpi	-0.345411
001-090_T0_COL_EPI_5p_N1__CGCGGTACAGGTCCAC-1	ColEpi	0.455142
001-090_T0_COL_EPI_5p_N1__ATTACTCCATCTGGTA-1	ColEpi	0.47925
001-090_T0_COL_EPI_5p_N1__TACCTATCATATGCTG-1	ColEpi	-0.162889
001-090_T0_COL_EPI_5p_N1__CGCTTCAAGTGGTAGC-1	ColEpi	-0.375093
001-090_T0_COL_EPI_5p_N1__GTGCTTCGTTTGGCGC-1	ColEpi	-0.0637731
001-090_T0_COL_EPI_5p_N1__GAAACTCCACCACGTG-1	ColEpi	-0.347184
001-090_T0_COL_EPI_5p_N1__CCTTCGAGTTCCCGAG-1	ColEpi	1.58803
001-090_T0_COL_EPI_5p_N1__TCAGCAAGTTCGTCTC-1	ColEpi	1.80858
001-090_T0_COL_EPI_5p_N1__TGGGCGTAGAGTTGGC-1	ColEpi	0.562742
001-090_T0_COL_EPI_5p_N1__GGGCACTGTCTAGGTT-1	ColEpi	1.78124
001-090_T0_COL_EPI_5p_N1__GATCGTACAATAACGA-1	ColEpi	0.133741
001-090_T0_COL_EPI_5p_N1__GTACTCCGTAAATGAC-1	ColEpi	2.38314
001-090_T0_COL_EPI_5p_N1__AGGGTGACAATAAGCA-1	ColEpi	0.108227
001-090_T0_COL_EPI_5p_N1__GATGAGGAGCCCAATT-1	ColEpi	1.31091
001-090_T0_COL_EPI_5p_N1__GTCGGGTGTGAAGGCT-1	ColEpi	-0.640184
001-090_T0_COL_EPI_5p_N1__GATCTAGAGAGCAATT-1	ColEpi	1.33271
001-090_T0_COL_EPI_5p_N1__GTGTGCGAGTCCATAC-1	ColEpi	-0.671322
001-090_T0_COL_EPI_5p_N1__ATTATCCAGTTACGGG-1	ColEpi	-0.581673
001-090_T0_COL_EPI_5p_N1__CTGCCTACACGAGAGT-1	ColEpi	-0.471891
001-090_T0_COL_EPI_5p_N1__TGGGCGTCACCTCGGA-1	ColEpi	-0.711312
001-090_T0_COL_EPI_5p_N1__TGACTTTCACCGGAAA-1	ColEpi	0.319828
001-090_T0_COL_EPI_5p_N1__ATCCGAAAGCCGGTAA-1	ColEpi	-0.569324
001-090_T0_COL_EPI_5p_N1__TACAGTGTCCCTGACT-1	ColEpi	-0.908925
001-090_T0_COL_EPI_5p_N1__CCTACACTCACGAAGG-1	ColEpi	-0.605366
001-090_T0_COL_EPI_5p_N1__GGGAGATAGGTGCTAG-1	ColEpi	-0.530009
001-090_T0_COL_EPI_5p_N1__CATGCCTTCCAGGGCT-1	ColEpi	-0.348428
001-090_T0_COL_EPI_5p_N1__GAATAAGGTTCTGAAC-1	ColEpi	-0.181098
001-090_T0_COL_EPI_5p_N1__ACAGCCGAGTGCCATT-1	ColEpi	1.11611
001-090_T0_COL_EPI_5p_N1__CACAGTACAGCGTTCG-1	ColEpi	-0.457818
001-090_T0_COL_EPI_5p_N1__GCGAGAACACCGCTAG-1	ColEpi	-0.156526
001-090_T0_COL_EPI_5p_N1__CGGACTGAGTTATCGC-1	ColEpi	-0.610688
001-090_T0_COL_EPI_5p_N1__CGTCAGGTCGTCCAGG-1	ColEpi	-0.185496
001-090_T0_COL_EPI_5p_N1__CAGCTAACACATTCGA-1	ColEpi	2.05836
001-090_T0_COL_EPI_5p_N1__TGTGTTTAGAGTACCG-1	ColEpi	4.16459
001-092_T0_COL_EPI_5p_N1__GGGATGAGTAAGAGAG-1	ColEpi	-1.2705
001-092_T0_COL_EPI_5p_N1__CCTACCACAAATCCGT-1	ColEpi	0.226719
001-092_T0_COL_EPI_5p_N1__GATCGCGGTATGAAAC-1	ColEpi	-0.364565
001-092_T0_COL_EPI_5p_N1__AGAGCTTCATTACGAC-1	ColEpi	-0.334652
001-092_T0_COL_EPI_5p_N1__AGGCCGTTCTTCGGTC-1	ColEpi	-0.850011
001-092_T0_COL_EPI_5p_N1__ACTGTCCGTACGCACC-1	ColEpi	0.21656
001-092_T0_COL_EPI_5p_N1__CACAGTATCTTGTATC-1	ColEpi	-0.622135
001-092_T0_COL_EPI_5p_N1__CAACCAACAGTTCATG-1	ColEpi	0.16016
001-092_T0_COL_EPI_5p_N1__GCACTCTTCGCCGTGA-1	ColEpi	0.0491905
001-092_T0_COL_EPI_5p_N1__GCATGTAAGTGGAGAA-1	ColEpi	-0.756196
001-092_T0_COL_EPI_5p_N1__AATCGGTCATTCGACA-1	ColEpi	0.263037
001-092_T0_COL_EPI_5p_N1__GCCTCTATCAGCGATT-1	ColEpi	-0.40369
001-092_T0_COL_EPI_5p_N1__GGATGTTGTAGGCTGA-1	ColEpi	-0.204147
001-092_T0_COL_EPI_5p_N1__CACCACTGTCTCTCGT-1	ColEpi	-0.628372
001-092_T0_COL_EPI_5p_N1__CTGCTGTTCGGATGTT-1	ColEpi	-0.301123
001-092_T0_COL_EPI_5p_N1__TACCTTAAGACAGAGA-1	ColEpi	-0.786938
001-092_T0_COL_EPI_5p_N1__ATCTGCCAGACTGGGT-1	ColEpi	-0.448058
001-092_T0_COL_EPI_5p_N1__ACGTCAAGTGACCAAG-1	ColEpi	0.376339
001-092_T0_COL_EPI_5p_N1__CAGTAACCAATCGGTT-1	ColEpi	-0.897046
001-092_T0_COL_EPI_5p_N1__CTCGAAAAGAGCTATA-1	ColEpi	-0.562007
001-092_T0_COL_EPI_5p_N1__ACTTTCACAGTCAGCC-1	ColEpi	2.24218
001-092_T0_COL_EPI_5p_N1__AATCCAGGTACCATCA-1	ColEpi	-0.48815
001-092_T0_COL_EPI_5p_N1__AACTCAGTCGCCTGTT-1	ColEpi	-0.134518
001-092_T0_COL_EPI_5p_N1__TGCACCTTCACCTCGT-1	ColEpi	-0.629849
001-092_T0_COL_EPI_5p_N1__GTGAAGGAGAGGGATA-1	ColEpi	-0.499646
001-092_T0_COL_EPI_5p_N1__GTGTGCGCAGGCGATA-1	ColEpi	0.491256
001-092_T0_COL_EPI_5p_N1__ACGTCAATCAGAGCTT-1	ColEpi	0.0214816
001-092_T0_COL_EPI_5p_N1__GACTAACTCCGTTGTC-1	ColEpi	-0.378584
001-092_T0_COL_EPI_5p_N1__GTCTTCGAGTGAACGC-1	ColEpi	-1.02865
001-092_T0_COL_EPI_5p_N1__CGTTGGGCAGGAATGC-1	ColEpi	0.237361
001-092_T0_COL_EPI_5p_N1__TTAACTCAGAGTAATC-1	ColEpi	-0.100681
001-092_T0_COL_EPI_5p_N1__GGAACTTTCATCATTC-1	ColEpi	-0.160885
001-092_T0_COL_EPI_5p_N1__CTAGCCTGTAAAGTCA-1	ColEpi	-0.72262
001-092_T0_COL_EPI_5p_N1__TCAGGTAGTGAGGGTT-1	ColEpi	0.278502
001-092_T0_COL_EPI_5p_N1__AAGCCGCAGGTGTTAA-1	ColEpi	0.206088
001-092_T0_COL_EPI_5p_N1__GGACAGAAGCGATTCT-1	ColEpi	-0.559061
001-092_T0_COL_EPI_5p_N1__TACAGTGCAATCAGAA-1	ColEpi	1.39254
001-092_T0_COL_EPI_5p_N1__CAGAATCCAAAGGTGC-1	ColEpi	-0.0959245
001-092_T0_COL_EPI_5p_N1__TCGCGAGGTCTTGCGG-1	ColEpi	-1.20047
001-092_T0_COL_EPI_5p_N1__GACTAACTCACCATAG-1	ColEpi	0.310707
001-092_T0_COL_EPI_5p_N1__GGGAGATTCAAACAAG-1	ColEpi	0.0698275
001-092_T0_COL_EPI_5p_N1__CGTAGGCCAATTCCTT-1	ColEpi	0.113507
001-092_T0_COL_EPI_5p_N1__GTACTTTGTCTAGGTT-1	ColEpi	0.477228
001-092_T0_COL_EPI_5p_N1__ACATACGTCAGTTAGC-1	ColEpi	-0.570325
001-092_T0_COL_EPI_5p_N1__ATCCACCGTGTGGCTC-1	ColEpi	-0.900609
001-092_T0_COL_EPI_5p_N1__GTAGGCCGTAGTGAAT-1	ColEpi	0.272754
001-092_T0_COL_EPI_5p_N1__CATGGCGGTCCCGACA-1	ColEpi	0.479225
001-092_T0_COL_EPI_5p_N1__CAAGATCAGTAGCCGA-1	ColEpi	0.590039
001-092_T0_COL_EPI_5p_N1__CATCCACCATAGGATA-1	ColEpi	-0.37663
001-092_T0_COL_EPI_5p_N1__CCTCAGTTCAGCCTAA-1	ColEpi	0.0968595
001-092_T0_COL_EPI_5p_N1__GGATGTTGTGAGCGAT-1	ColEpi	-1.22805
001-092_T0_COL_EPI_5p_N1__TGCGTGGAGTTAACGA-1	ColEpi	0.128625
001-092_T0_COL_EPI_5p_N1__TCACAAGCAGAGCCAA-1	ColEpi	-0.542606
001-092_T0_COL_EPI_5p_N1__GTAGGCCTCCGCAAGC-1	ColEpi	-0.00346931
001-092_T0_COL_EPI_5p_N1__CTTTGCGAGGACGAAA-1	ColEpi	-0.324223
001-092_T0_COL_EPI_5p_N1__CTGTGCTAGGAATGGA-1	ColEpi	0.452843
001-092_T0_COL_EPI_5p_N1__CGAATGTTCAGTGCAT-1	ColEpi	-0.143201
001-092_T0_COL_EPI_5p_N1__GGACATTAGGTGCTAG-1	ColEpi	0.1894
001-092_T0_COL_EPI_5p_N1__GACGCGTAGGCGTACA-1	ColEpi	-0.486003
001-092_T0_COL_EPI_5p_N1__TGTGGTAGTAATTGGA-1	ColEpi	-0.629544
001-092_T0_COL_EPI_5p_N1__GGCTCGACAGACTCGC-1	ColEpi	0.481388
001-092_T0_COL_EPI_5p_N1__AAATGCCGTTAAGAAC-1	ColEpi	-0.348034
001-092_T0_COL_EPI_5p_N1__TACGGATGTCACAAGG-1	ColEpi	0.0453906
001-092_T0_COL_EPI_5p_N1__AACTTTCAGGAACTGC-1	ColEpi	0.156078
001-092_T0_COL_EPI_5p_N1__AACGTTGAGTACGTAA-1	ColEpi	-0.167971
001-092_T0_COL_EPI_5p_N1__GCAAACTCAGGCGATA-1	ColEpi	1.12183
001-092_T0_COL_EPI_5p_N1__GATGAAAAGCGTAATA-1	ColEpi	0.286708
001-092_T0_COL_EPI_5p_N1__CTGTTTATCAACACCA-1	ColEpi	-0.804653
001-092_T0_COL_EPI_5p_N1__ATTTCTGAGACACGAC-1	ColEpi	-0.935351
001-092_T0_COL_EPI_5p_N1__CCTACACCAGTTAACC-1	ColEpi	-0.417871
001-092_T0_COL_EPI_5p_N1__CTCGTCAAGACCACGA-1	ColEpi	-0.318858
001-092_T0_COL_EPI_5p_N1__CTCTAATTCCAAGCCG-1	ColEpi	-0.594209
001-092_T0_COL_EPI_5p_N1__GGCGACTAGGTGTTAA-1	ColEpi	-0.720754
001-092_T0_COL_EPI_5p_N1__CTCGGAGGTAGTAGTA-1	ColEpi	-0.19728
001-092_T0_COL_EPI_5p_N1__TCCCGATCATCTCGCT-1	ColEpi	-0.463541
001-092_T0_COL_EPI_5p_N1__AACTCAGTCGACCAGC-1	ColEpi	-0.602883
001-092_T0_COL_EPI_5p_N1__TTGGCAACAAACCTAC-1	ColEpi	-0.650145
001-092_T0_COL_EPI_5p_N1__TCAACGAGTTACTGAC-1	ColEpi	-0.535554
001-092_T0_COL_EPI_5p_N1__CTCACACCAGATAATG-1	ColEpi	-0.0328507
001-092_T0_COL_EPI_5p_N1__CAGCGACCATGAGCGA-1	ColEpi	-0.488313
001-092_T0_COL_EPI_5p_N1__CGGTTAACATGCAATC-1	ColEpi	-0.511176
001-092_T0_COL_EPI_5p_N1__ACGATGTAGTGGTAGC-1	ColEpi	-0.666677
001-092_T0_COL_EPI_5p_N1__CTTAACTGTATCTGCA-1	ColEpi	0.333704
001-092_T0_COL_EPI_5p_N1__GCCAAATAGAAGGCCT-1	ColEpi	0.137658
001-092_T0_COL_EPI_5p_N1__ACTGCTCTCTGGTGTA-1	ColEpi	-0.798182
001-092_T0_COL_EPI_5p_N1__AAACCTGTCGATCCCT-1	ColEpi	-0.561568
001-092_T0_COL_EPI_5p_N1__GCGACCAAGCCGCCTA-1	ColEpi	0.530492
001-092_T0_COL_EPI_5p_N1__CATCAGAAGAGGTTGC-1	ColEpi	-0.587597
001-092_T0_COL_EPI_5p_N1__CAGAATCGTTATCGGT-1	ColEpi	-0.380533
001-092_T0_COL_EPI_5p_N1__TTGACTTCATCAGTAC-1	ColEpi	-1.11352
001-092_T0_COL_EPI_5p_N1__TTCTACACAAGTAATG-1	ColEpi	-0.945476
001-092_T0_COL_EPI_5p_N1__CGTTCTGGTCGAGATG-1	ColEpi	-0.630477
001-092_T0_COL_EPI_5p_N1__CTGTGCTAGCCGCCTA-1	ColEpi	0.00342699
001-092_T0_COL_EPI_5p_N1__CGAATGTGTTCAACCA-1	ColEpi	0.131831
001-092_T0_COL_EPI_5p_N1__CTTCTCTAGAAGGTTT-1	ColEpi	-0.621806
001-092_T0_COL_EPI_5p_N1__TAAGAGACACGTCTCT-1	ColEpi	0.0225693
001-092_T0_COL_EPI_5p_N1__CGTCTACGTGGTCTCG-1	ColEpi	0.00789125
001-092_T0_COL_EPI_5p_N1__ACCGTAAGTGAGGGTT-1	ColEpi	-0.319875
001-092_T0_COL_EPI_5p_N1__CAACCAACACCAGCAC-1	ColEpi	1.29091
001-092_T0_COL_EPI_5p_N1__TTCTCAAGTGCCTGCA-1	ColEpi	0.218057
001-092_T0_COL_EPI_5p_N1__CTTACCGCAGGTCTCG-1	ColEpi	-0.829353
001-092_T0_COL_EPI_5p_N1__CATCCACAGCACGCCT-1	ColEpi	-0.0419086
001-092_T0_COL_EPI_5p_N1__TGGACGCCAGACGCTC-1	ColEpi	0.0316271
001-092_T0_COL_EPI_5p_N1__TTAGGCACAGGAATCG-1	ColEpi	-0.127166
001-092_T0_COL_EPI_5p_N1__CTAGAGTCACATGACT-1	ColEpi	0.0925154
001-092_T0_COL_EPI_5p_N1__ACACCCTTCATGTCTT-1	ColEpi	-0.173452
001-092_T0_COL_EPI_5p_N1__CACAGGCTCGCTTAGA-1	ColEpi	0.197593
001-092_T0_COL_EPI_5p_N1__TTAGGCATCCTAGTGA-1	ColEpi	0.0420534
001-092_T0_COL_EPI_5p_N1__CTTGGCTCATTGCGGC-1	ColEpi	0.154253
001-092_T0_COL_EPI_5p_N1__GTTCTCGGTGTAAGTA-1	ColEpi	0.53845
001-092_T0_COL_EPI_5p_N1__CATGCCTAGTCCCACG-1	ColEpi	-0.380884
001-092_T0_COL_EPI_5p_N1__AACTCTTTCCATGCTC-1	ColEpi	-0.0762286
001-092_T0_COL_EPI_5p_N1__GCGACCACAGACAAGC-1	ColEpi	-0.350643
001-092_T0_COL_EPI_5p_N1__TGAGCCGGTGCCTGTG-1	ColEpi	-0.103469
001-092_T0_COL_EPI_5p_N1__GGCTGGTGTCACACGC-1	ColEpi	-0.684605
001-092_T0_COL_EPI_5p_N1__TAAGCGTCAGGCTGAA-1	ColEpi	-0.23857
001-092_T0_COL_EPI_5p_N1__GAAATGATCCCTCTTT-1	ColEpi	-0.114608
001-092_T0_COL_EPI_5p_N1__GCAGCCACATGGTTGT-1	ColEpi	-0.279115
001-092_T0_COL_EPI_5p_N1__TTCTCCTAGAGGTACC-1	ColEpi	-0.136875
001-092_T0_COL_EPI_5p_N1__AACCATGCAGCATGAG-1	ColEpi	0.129731
001-092_T0_COL_EPI_5p_N1__CTAAGACGTTGCTCCT-1	ColEpi	-0.192107
001-092_T0_COL_EPI_5p_N1__ACTGTCCGTAAACGCG-1	ColEpi	-0.0152454
001-092_T0_COL_EPI_5p_N1__CATGCCTAGGTGATTA-1	ColEpi	-0.572962
001-092_T0_COL_EPI_5p_N1__CAGCGACTCAAACCAC-1	ColEpi	-0.187094
001-092_T0_COL_EPI_5p_N1__CACCACTGTATAGGTA-1	ColEpi	-0.653451
001-092_T0_COL_EPI_5p_N1__CATCGAAGTCCGAATT-1	ColEpi	-0.284718
001-092_T0_COL_EPI_5p_N1__TCTATTGTCAGGTAAA-1	ColEpi	0.383338
001-092_T0_COL_EPI_5p_N1__CGCCAAGAGATGTGGC-1	ColEpi	-0.636257
001-092_T0_COL_EPI_5p_N1__GCACTCTCACGCATCG-1	ColEpi	-1.05935
001-092_T0_COL_EPI_5p_N1__AAACCTGCATGCTGGC-1	ColEpi	0.997974
001-092_T0_COL_EPI_5p_N1__TGACGGCGTCACTGGC-1	ColEpi	-0.247913
001-092_T0_COL_EPI_5p_N1__ACGAGGAAGACACGAC-1	ColEpi	-0.384084
001-092_T0_COL_EPI_5p_N1__AGGCCACTCTAACTTC-1	ColEpi	-0.0628748
001-092_T0_COL_EPI_5p_N1__GACTAACTCAAACCGT-1	ColEpi	-0.479291
001-092_T0_COL_EPI_5p_N1__CTAGTGAAGTATCTCG-1	ColEpi	-0.257043
001-092_T0_COL_EPI_5p_N1__CATCAAGGTATAGGTA-1	ColEpi	0.519843
001-092_T0_COL_EPI_5p_N1__CGTTCTGAGCAACGGT-1	ColEpi	0.377149
001-092_T0_COL_EPI_5p_N1__TGACAACCAAGGTGTG-1	ColEpi	0.424855
001-092_T0_COL_EPI_5p_N1__CGTTGGGGTAAATGAC-1	ColEpi	-0.0982434
001-092_T0_COL_EPI_5p_N1__GTATCTTAGACAAAGG-1	ColEpi	-0.535478
001-092_T0_COL_EPI_5p_N1__TCACAAGGTGAAATCA-1	ColEpi	-0.740772
001-092_T0_COL_EPI_5p_N1__GCACATACAAAGCGGT-1	ColEpi	-0.305948
001-092_T0_COL_EPI_5p_N1__GTGTGCGTCCATGAGT-1	ColEpi	-0.374194
001-092_T0_COL_EPI_5p_N1__GCAGCCAAGGATGGAA-1	ColEpi	-1.46322
001-092_T0_COL_EPI_5p_N1__GAGTCCGAGTAAGTAC-1	ColEpi	0.459887
001-092_T0_COL_EPI_5p_N1__CTTGGCTGTGGTACAG-1	ColEpi	-0.178717
001-092_T0_COL_EPI_5p_N1__TGTATTCAGCCCGAAA-1	ColEpi	0.923509
001-092_T0_COL_EPI_5p_N1__GAACGGATCGACCAGC-1	ColEpi	-0.618864
001-092_T0_COL_EPI_5p_N1__CGGAGCTTCAGCGACC-1	ColEpi	-0.161629
001-092_T0_COL_EPI_5p_N1__CGTAGGCAGGAATTAC-1	ColEpi	-0.723007
001-092_T0_COL_EPI_5p_N1__AGCATACAGAGTACCG-1	ColEpi	1.34493
001-092_T0_COL_EPI_5p_N1__AGCGTATCAGTCGATT-1	ColEpi	0.0391461
001-092_T0_COL_EPI_5p_N1__TACTCATAGCTAAACA-1	ColEpi	0.0618938
001-092_T0_COL_EPI_5p_N1__GTACTCCAGGCACATG-1	ColEpi	-0.946087
001-092_T0_COL_EPI_5p_N1__TTCTCCTTCAAGAAGT-1	ColEpi	0.834648
001-092_T0_COL_EPI_5p_N1__GATTCAGTCCGTCATC-1	ColEpi	-0.0142727
001-092_T0_COL_EPI_5p_N1__CTACACCGTTCACCTC-1	ColEpi	0.0882937
001-092_T0_COL_EPI_5p_N1__CCTACCACATCCTAGA-1	ColEpi	-0.074345
001-092_T0_COL_EPI_5p_N1__CTCTAATGTTACCGAT-1	ColEpi	-0.0151522
001-092_T0_COL_EPI_5p_N1__TTAACTCGTAATCGTC-1	ColEpi	-0.0463649
001-092_T0_COL_EPI_5p_N1__TAAGCGTTCGGAAACG-1	ColEpi	-0.932752
001-092_T0_COL_EPI_5p_N1__ACTGAACTCACCACCT-1	ColEpi	0.656471
001-092_T0_COL_EPI_5p_N1__ATCTACTGTCGCTTTC-1	ColEpi	0.637003
001-092_T0_COL_EPI_5p_N1__AGTCTTTGTAGAAAGG-1	ColEpi	0.154412
001-092_T0_COL_EPI_5p_N1__TCTCATAGTCATCGGC-1	ColEpi	-0.00117803
001-092_T0_COL_EPI_5p_N1__CGATGTAGTGTGACCC-1	ColEpi	-0.504788
001-092_T0_COL_EPI_5p_N1__AGTGAGGCAGGTCCAC-1	ColEpi	-0.493722
001-092_T0_COL_EPI_5p_N1__TCATTTGCACCAGGTC-1	ColEpi	-0.8467
001-092_T0_COL_EPI_5p_N1__AACTCAGGTTCCACGG-1	ColEpi	1.54659
001-092_T0_COL_EPI_5p_N1__GGACATTGTATGCTTG-1	ColEpi	0.0858719
001-092_T0_COL_EPI_5p_N1__CTTGGCTGTCTGCCAG-1	ColEpi	-0.078789
001-092_T0_COL_EPI_5p_N1__GGTATTGCAGCTCGAC-1	ColEpi	0.368816
001-092_T0_COL_EPI_5p_N1__GCTGGGTAGCAAATCA-1	ColEpi	-0.870365
001-092_T0_COL_EPI_5p_N1__TAAGAGAGTTTGACTG-1	ColEpi	-0.467465
001-092_T0_COL_EPI_5p_N1__TTCGAAGCATGGATGG-1	ColEpi	-0.0293351
001-092_T0_COL_EPI_5p_N1__CGCGTTTGTGGGTCAA-1	ColEpi	-0.795621
001-092_T0_COL_EPI_5p_N1__ATAAGAGGTAACGCGA-1	ColEpi	-0.467654
001-092_T0_COL_EPI_5p_N1__CTACGTCAGACGCACA-1	ColEpi	-0.00593524
001-092_T0_COL_EPI_5p_N1__AAGGTTCCAAGTAGTA-1	ColEpi	0.112699
001-092_T0_COL_EPI_5p_N1__GCAGTTAAGTACACCT-1	ColEpi	-0.878383
001-092_T0_COL_EPI_5p_N1__ATTACTCGTTCAGTAC-1	ColEpi	-0.176719
001-092_T0_COL_EPI_5p_N1__GTCGTAAGTTGAACTC-1	ColEpi	-0.891139
001-092_T0_COL_EPI_5p_N1__GCATACACAGGATCGA-1	ColEpi	0.276823
001-092_T0_COL_EPI_5p_N1__CCTTTCTTCGTCGTTC-1	ColEpi	-0.711675
001-092_T0_COL_EPI_5p_N1__GCATACACACACTGCG-1	ColEpi	-0.440099
001-092_T0_COL_EPI_5p_N1__CGCCAAGTCACATACG-1	ColEpi	0.224782
001-092_T0_COL_EPI_5p_N1__GACCTGGTCCGTAGGC-1	ColEpi	-1.10754
001-092_T0_COL_EPI_5p_N1__GGGTCTGTCACAATGC-1	ColEpi	-0.0210778
001-092_T0_COL_EPI_5p_N1__GTAGTCAGTCTCTCTG-1	ColEpi	-0.528235
001-092_T0_COL_EPI_5p_N1__CATGCCTTCAATCTCT-1	ColEpi	-0.270247
001-092_T0_COL_EPI_5p_N1__CTGAAGTTCATAACCG-1	ColEpi	0.00383809
001-092_T0_COL_EPI_5p_N1__GTTACAGGTACAGTGG-1	ColEpi	0.492917
001-092_T0_COL_EPI_5p_N1__TGTCCCAAGGGCACTA-1	ColEpi	-0.958362
001-092_T0_COL_EPI_5p_N1__CCACGGACAATGACCT-1	ColEpi	-0.251069
001-092_T0_COL_EPI_5p_N1__GGGACCTGTCAAAGCG-1	ColEpi	0.801022
001-092_T0_COL_EPI_5p_N1__CCAATCCGTGTCCTCT-1	ColEpi	-0.626167
001-092_T0_COL_EPI_5p_N1__TGGCTGGAGTCTTGCA-1	ColEpi	-0.714496
001-092_T0_COL_EPI_5p_N1__GCCTCTAAGAGACGAA-1	ColEpi	-0.152737
001-092_T0_COL_EPI_5p_N1__GGCTGGTGTACAAGTA-1	ColEpi	0.378096
001-092_T0_COL_EPI_5p_N1__CATGCCTGTCAACTGT-1	ColEpi	-0.302055
001-092_T0_COL_EPI_5p_N1__CAACCAAAGCTGATAA-1	ColEpi	-0.036942
001-092_T0_COL_EPI_5p_N1__GTCACGGGTACATGTC-1	ColEpi	0.220573
001-092_T0_COL_EPI_5p_N1__TACAGTGAGTACGACG-1	ColEpi	-0.244549
001-092_T0_COL_EPI_5p_N1__TCGAGGCAGTGGCACA-1	ColEpi	-0.799972
001-092_T0_COL_EPI_5p_N1__CAGCGACAGAGGTAGA-1	ColEpi	0.590827
001-092_T0_COL_EPI_5p_N1__GACTACAAGTGACATA-1	ColEpi	-0.6013
001-092_T0_COL_EPI_5p_N1__CTAGCCTCAGTATGCT-1	ColEpi	-0.565112
001-092_T0_COL_EPI_5p_N1__AACTCTTGTATAGGGC-1	ColEpi	-0.357087
001-092_T0_COL_EPI_5p_N1__CGTGAGCAGACACTAA-1	ColEpi	-0.297955
001-092_T0_COL_EPI_5p_N1__TGCGCAGCATATACCG-1	ColEpi	0.529629
001-092_T0_COL_EPI_5p_N1__CGATGTATCAGCATGT-1	ColEpi	-0.0923652
001-092_T0_COL_EPI_5p_N1__TAGACCACATCACGTA-1	ColEpi	0.273132
001-092_T0_COL_EPI_5p_N1__CGTGAGCTCTGTCAAG-1	ColEpi	-0.148674
001-092_T0_COL_EPI_5p_N1__TTTGGTTCAAAGGCGT-1	ColEpi	0.0855976
001-092_T0_COL_EPI_5p_N1__TAGCCGGGTTGCGTTA-1	ColEpi	0.20653
001-092_T0_COL_EPI_5p_N1__CGCTTCATCGTCCAGG-1	ColEpi	-0.0237851
001-092_T0_COL_EPI_5p_N1__GCACTCTTCAGCATGT-1	ColEpi	-0.820322
001-092_T0_COL_EPI_5p_N1__AGCTTGAGTAAATACG-1	ColEpi	-0.821592
001-092_T0_COL_EPI_5p_N1__CGATTGATCCTGCCAT-1	ColEpi	-0.254764
001-092_T0_COL_EPI_5p_N1__GAACGGACATAACCTG-1	ColEpi	-0.18507
001-092_T0_COL_EPI_5p_N1__CATCAAGTCGTCCAGG-1	ColEpi	-0.0390221
001-092_T0_COL_EPI_5p_N1__GGATTACAGCGCTTAT-1	ColEpi	0.203041
001-092_T0_COL_EPI_5p_N1__GGTGTTACATCCAACA-1	ColEpi	0.122705
001-092_T0_COL_EPI_5p_N1__GGGTCTGAGGCACATG-1	ColEpi	-0.898548
001-092_T0_COL_EPI_5p_N1__CATATTCTCTCGAGTA-1	ColEpi	-0.431152
001-092_T0_COL_EPI_5p_N1__ACTGAACGTTACGTCA-1	ColEpi	-0.391626
001-092_T0_COL_EPI_5p_N1__TTGCCGTAGATATGGT-1	ColEpi	-0.441379
001-092_T0_COL_EPI_5p_N1__AGCTTGAGTAAACGCG-1	ColEpi	-0.199033
001-092_T0_COL_EPI_5p_N1__CTCAGAATCTACTTAC-1	ColEpi	-0.478732
001-092_T0_COL_EPI_5p_N1__TCCCGATTCGTCACGG-1	ColEpi	-0.439168
001-092_T0_COL_EPI_5p_N1__CGCTGGACAACGATGG-1	ColEpi	-0.106566
001-092_T0_COL_EPI_5p_N1__CCTCAGTTCACTTATC-1	ColEpi	0.122866
001-092_T0_COL_EPI_5p_N1__GAAATGACAAACTGTC-1	ColEpi	0.281427
001-092_T0_COL_EPI_5p_N1__CCTTCGAGTGATGTCT-1	ColEpi	0.290994
001-092_T0_COL_EPI_5p_N1__TATTACCGTCTGGTCG-1	ColEpi	0.113853
001-092_T0_COL_EPI_5p_N1__CTCTGGTCAGACAAGC-1	ColEpi	0.356849
001-092_T0_COL_EPI_5p_N1__GTAGGCCCAAACAACA-1	ColEpi	0.423153
001-092_T0_COL_EPI_5p_N1__ACTGATGAGTTACGGG-1	ColEpi	-0.455162
001-092_T0_COL_EPI_5p_N1__CGGACTGGTAACGCGA-1	ColEpi	-1.10509
001-092_T0_COL_EPI_5p_N1__TACTTGTAGTTTCCTT-1	ColEpi	-1.50696
001-092_T0_COL_EPI_5p_N1__AGAATAGGTGCCTTGG-1	ColEpi	0.041067
001-092_T0_COL_EPI_5p_N1__CACATTTCAGATGGGT-1	ColEpi	-0.412071
001-092_T0_COL_EPI_5p_N1__CATGGCGCACGGCCAT-1	ColEpi	-0.754544
001-092_T0_COL_EPI_5p_N1__TTCTCAAAGTCTTGCA-1	ColEpi	-0.170317
001-092_T0_COL_EPI_5p_N1__TAAGCGTTCCGAATGT-1	ColEpi	0.424638
001-092_T0_COL_EPI_5p_N1__TCATTTGAGAACAATC-1	ColEpi	-0.916097
001-092_T0_COL_EPI_5p_N1__TCAGGATTCATCTGTT-1	ColEpi	-0.428047
001-092_T0_COL_EPI_5p_N1__ACGTCAACATCACCCT-1	ColEpi	-0.518697
001-092_T0_COL_EPI_5p_N1__GATGAAACATCCGTGG-1	ColEpi	-0.0415066
001-092_T0_COL_EPI_5p_N1__CTTGGCTCAGGTCGTC-1	ColEpi	0.692169
001-092_T0_COL_EPI_5p_N1__CGGACACAGACACTAA-1	ColEpi	-0.751194
001-092_T0_COL_EPI_5p_N1__CGAGCCACAGAAGCAC-1	ColEpi	-0.24679
001-092_T0_COL_EPI_5p_N1__CAACTAGGTTCAACCA-1	ColEpi	-0.546088
001-092_T0_COL_EPI_5p_N1__CAAGATCAGAACTGTA-1	ColEpi	-0.326216
001-092_T0_COL_EPI_5p_N1__GTAACGTGTCGAATCT-1	ColEpi	-0.260963
001-092_T0_COL_EPI_5p_N1__TAGTTGGTCTTATCTG-1	ColEpi	0.044295
001-092_T0_COL_EPI_5p_N1__TGAGCCGTCAGCAACT-1	ColEpi	0.184348
001-092_T0_COL_EPI_5p_N1__TGTTCCGCAAGAGGCT-1	ColEpi	0.479202
001-092_T0_COL_EPI_5p_N1__CAAGTTGAGATTACCC-1	ColEpi	-1.08532
001-092_T0_COL_EPI_5p_N1__CCTACACAGAAGGGTA-1	ColEpi	-0.163054
001-092_T0_COL_EPI_5p_N1__CTGCTGTGTCCGTGAC-1	ColEpi	-0.0666063
001-092_T0_COL_EPI_5p_N1__CTCACACCACCATGTA-1	ColEpi	-0.315631
001-092_T0_COL_EPI_5p_N1__TCTGGAAGTCCGTGAC-1	ColEpi	-0.719458
001-092_T0_COL_EPI_5p_N1__CAGCGACCAGGATCGA-1	ColEpi	-0.786195
001-092_T0_COL_EPI_5p_N1__TCCACACTCGGAGGTA-1	ColEpi	0.233876
001-092_T0_COL_EPI_5p_N1__CTTACCGGTCCTGCTT-1	ColEpi	0.222607
001-092_T0_COL_EPI_5p_N1__TGACTAGCACAGGAGT-1	ColEpi	-0.991085
001-092_T0_COL_EPI_5p_N1__CTACATTGTATATCCG-1	ColEpi	0.00168956
001-092_T0_COL_EPI_5p_N1__CGATCGGAGGTACTCT-1	ColEpi	0.53877
001-092_T0_COL_EPI_5p_N1__CTTAACTGTGAAATCA-1	ColEpi	-0.313866
001-092_T0_COL_EPI_5p_N1__CGTCCATTCCTAAGTG-1	ColEpi	-0.933218
001-092_T0_COL_EPI_5p_N1__AGAATAGCACTCGACG-1	ColEpi	-0.410324
001-092_T0_COL_EPI_5p_N1__CGTCACTAGACAGGCT-1	ColEpi	0.856581
001-092_T0_COL_EPI_5p_N1__CAGCATATCGGATGTT-1	ColEpi	-0.612411
001-092_T0_COL_EPI_5p_N1__AACTCCCAGTGGTAGC-1	ColEpi	-0.41511
001-092_T0_COL_EPI_5p_N1__CTTTGCGAGTCTCGGC-1	ColEpi	-0.291378
001-092_T0_COL_EPI_5p_N1__TACCTATAGCGGATCA-1	ColEpi	0.0564185
001-092_T0_COL_EPI_5p_N1__ACGCAGCTCTGAGTGT-1	ColEpi	-0.578668
001-092_T0_COL_EPI_5p_N1__AGTTGGTGTCCCTTGT-1	ColEpi	-0.443719
001-092_T0_COL_EPI_5p_N1__GTAGGCCAGTACGATA-1	ColEpi	0.381903
001-092_T0_COL_EPI_5p_N1__ATCTACTGTAATTGGA-1	ColEpi	0.239926
001-092_T0_COL_EPI_5p_N1__ATTACTCTCCTCAACC-1	ColEpi	-0.347825
001-092_T0_COL_EPI_5p_N1__GACCAATTCAACGAAA-1	ColEpi	0.378777
001-092_T0_COL_EPI_5p_N1__CCTTTCTCAACAACCT-1	ColEpi	-0.216429
001-092_T0_COL_EPI_5p_N1__ATAGACCCAAGTTAAG-1	ColEpi	0.207686
001-092_T0_COL_EPI_5p_N1__CATTATCTCCTCCTAG-1	ColEpi	-0.818745
001-092_T0_COL_EPI_5p_N1__GTTCTCGCACGTGAGA-1	ColEpi	0.180565
001-092_T0_COL_EPI_5p_N1__CCTACCAAGTTACGGG-1	ColEpi	-0.200067
001-092_T0_COL_EPI_5p_N1__CGTCAGGTCGGCCGAT-1	ColEpi	1.37319
001-092_T0_COL_EPI_5p_N1__AAACCTGAGCCACGCT-1	ColEpi	0.242382
001-092_T0_COL_EPI_5p_N1__TGCCCATCAATTGCTG-1	ColEpi	-0.00657894
001-092_T0_COL_EPI_5p_N1__AAGGCAGCACGTCAGC-1	ColEpi	-1.13224
001-092_T0_COL_EPI_5p_N1__GGACATTCAGCTGTGC-1	ColEpi	0.779358
001-092_T0_COL_EPI_5p_N1__AACCGCGCACCGTTGG-1	ColEpi	0.0313188
001-092_T0_COL_EPI_5p_N1__CTTAGGACAACTGCGC-1	ColEpi	0.239996
001-092_T0_COL_EPI_5p_N1__AAGCCGCAGACTAAGT-1	ColEpi	-0.259751
001-092_T0_COL_EPI_5p_N1__TCCACACTCTGGTGTA-1	ColEpi	0.790183
001-092_T0_COL_EPI_5p_N1__GTCATTTGTAACGCGA-1	ColEpi	-0.367106
001-092_T0_COL_EPI_5p_N1__CAAGATCCAATCGAAA-1	ColEpi	-0.18705
001-092_T0_COL_EPI_5p_N1__CGTTCTGCACAACGTT-1	ColEpi	-0.546438
001-092_T0_COL_EPI_5p_N1__CGGCTAGGTCACCTAA-1	ColEpi	-0.13528
001-092_T0_COL_EPI_5p_N1__ATCATCTTCTGGTGTA-1	ColEpi	0.294084
001-092_T0_COL_EPI_5p_N1__GACGGCTAGCAATATG-1	ColEpi	-0.311648
001-092_T0_COL_EPI_5p_N1__CAACCAATCCCAACGG-1	ColEpi	-0.387805
001-092_T0_COL_EPI_5p_N1__TACGGATTCTTCTGGC-1	ColEpi	-0.547899
001-092_T0_COL_EPI_5p_N1__GTACTTTTCCGTAGGC-1	ColEpi	0.394551
001-092_T0_COL_EPI_5p_N1__CCTAGCTCACCATGTA-1	ColEpi	-0.0028135
001-092_T0_COL_EPI_5p_N1__CAGATCAGTGGACGAT-1	ColEpi	-0.630124
001-092_T0_COL_EPI_5p_N1__GCTTCCAGTCTCTTTA-1	ColEpi	-0.943888
001-092_T0_COL_EPI_5p_N1__GGGCACTAGTCACGCC-1	ColEpi	-0.461537
001-092_T0_COL_EPI_5p_N1__GTCACGGTCACAAACC-1	ColEpi	-0.305586
001-092_T0_COL_EPI_5p_N1__CAGTCCTCATCCAACA-1	ColEpi	1.05897
001-092_T0_COL_EPI_5p_N1__TCAGCAAAGGCTACGA-1	ColEpi	-0.793496
001-092_T0_COL_EPI_5p_N1__GCGAGAATCTATCCCG-1	ColEpi	-0.0458875
001-092_T0_COL_EPI_5p_N1__CTACATTGTTCCACTC-1	ColEpi	0.0349035
001-092_T0_COL_EPI_5p_N1__GAAATGACAGGATCGA-1	ColEpi	-1.07134
001-092_T0_COL_EPI_5p_N1__ATAACGCGTTACAGAA-1	ColEpi	-0.526195
001-092_T0_COL_EPI_5p_N1__ACATCAGGTCAGAATA-1	ColEpi	0.03003
001-092_T0_COL_EPI_5p_N1__AGCTCTCCATGAACCT-1	ColEpi	-0.558949
001-092_T0_COL_EPI_5p_N1__GGTGTTATCGATCCCT-1	ColEpi	-1.02667
001-092_T0_COL_EPI_5p_N1__TGACTTTCACGTCAGC-1	ColEpi	-0.238063
001-092_T0_COL_EPI_5p_N1__CTGTGCTTCACTCCTG-1	ColEpi	-0.00828543
001-092_T0_COL_EPI_5p_N1__ATGCGATTCAAGGCTT-1	ColEpi	-0.469648
001-092_T0_COL_EPI_5p_N1__GACCTGGTCTTGTCAT-1	ColEpi	-1.0931
001-092_T0_COL_EPI_5p_N1__CTGATCCAGGATGTAT-1	ColEpi	-0.249711
001-092_T0_COL_EPI_5p_N1__TAGTTGGCAATAAGCA-1	ColEpi	-0.40029
001-092_T0_COL_EPI_5p_N1__CAGATCACATTATCTC-1	ColEpi	0.490257
001-092_T0_COL_EPI_5p_N1__ACTGTCCCAGATCTGT-1	ColEpi	0.014066
001-092_T0_COL_EPI_5p_N1__GGCGACTAGATCCGAG-1	ColEpi	0.54643
001-092_T0_COL_EPI_5p_N1__CGATGTATCCGTTGCT-1	ColEpi	0.0289877
001-092_T0_COL_EPI_5p_N1__TGGCTGGTCAGGTTCA-1	ColEpi	0.590246
001-092_T0_COL_EPI_5p_N1__AGTGAGGGTCCGAACC-1	ColEpi	-0.15994
001-092_T0_COL_EPI_5p_N1__CGTCAGGCATTCCTGC-1	ColEpi	0.462178
001-092_T0_COL_EPI_5p_N1__ATTGGTGGTCCATCCT-1	ColEpi	-0.458001
001-092_T0_COL_EPI_5p_N1__CGAGAAGAGATCTGCT-1	ColEpi	0.502891
001-092_T0_COL_EPI_5p_N1__GGGACCTGTGGTACAG-1	ColEpi	0.349298
001-092_T0_COL_EPI_5p_N1__AGCGTATCAATGACCT-1	ColEpi	-0.664209
001-092_T0_COL_EPI_5p_N1__CAGGTGCCATTAGGCT-1	ColEpi	-0.525917
001-092_T0_COL_EPI_5p_N1__GGAATAACACACATGT-1	ColEpi	-0.0749656
001-092_T0_COL_EPI_5p_N1__GGTATTGGTAAACACA-1	ColEpi	-0.883356
001-092_T0_COL_EPI_5p_N1__TAGAGCTCAATGGACG-1	ColEpi	-0.0417459
001-092_T0_COL_EPI_5p_N1__CACCACTCAAGGTGTG-1	ColEpi	-0.640354
001-092_T0_COL_EPI_5p_N1__CTCAGAACAGCAGTTT-1	ColEpi	0.397656
001-092_T0_COL_EPI_5p_N1__GGACGTCCATGCTGGC-1	ColEpi	-0.333346
001-092_T0_COL_EPI_5p_N1__AAACGGGGTCAGAGGT-1	ColEpi	-0.597032
001-092_T0_COL_EPI_5p_N1__CCGTGGAAGAAGAAGC-1	ColEpi	-0.733665
001-092_T0_COL_EPI_5p_N1__GAACGGAAGGATGGAA-1	ColEpi	-0.535318
001-092_T0_COL_EPI_5p_N1__TGTATTCTCTACCAGA-1	ColEpi	-0.202762
001-092_T0_COL_EPI_5p_N1__GTAGGCCGTACCGAGA-1	ColEpi	-0.0958237
001-092_T0_COL_EPI_5p_N1__GGACATTTCAACCATG-1	ColEpi	-0.439754
001-092_T0_COL_EPI_5p_N1__GTATTCTAGATGTTAG-1	ColEpi	-0.163393
001-092_T0_COL_EPI_5p_N1__CCTCTGAGTACTTGAC-1	ColEpi	-0.604346
001-092_T0_COL_EPI_5p_N1__TGTCCCATCTGTCCGT-1	ColEpi	0.380718
001-092_T0_COL_EPI_5p_N1__CGATGTATCACGAAGG-1	ColEpi	-1.05886
001-092_T0_COL_EPI_5p_N1__CGGAGCTAGCAGACTG-1	ColEpi	0.769799
001-092_T0_COL_EPI_5p_N1__GCGCAACAGGTAGCCA-1	ColEpi	0.43156
001-092_T0_COL_EPI_5p_N1__CTCAGAAGTCATTAGC-1	ColEpi	0.269008
001-092_T0_COL_EPI_5p_N1__TGATTTCGTCCGACGT-1	ColEpi	-1.07345
001-092_T0_COL_EPI_5p_N1__CAAGAAAGTAGGACAC-1	ColEpi	-0.269181
001-092_T0_COL_EPI_5p_N1__CGTGTCTGTCGAACAG-1	ColEpi	0.042573
001-092_T0_COL_EPI_5p_N1__AGGTCATCACTGTCGG-1	ColEpi	0.182376
001-092_T0_COL_EPI_5p_N1__GAATGAATCATACGGT-1	ColEpi	0.821888
001-092_T0_COL_EPI_5p_N1__CGGACACGTTGAGTTC-1	ColEpi	-0.020786
001-092_T0_COL_EPI_5p_N1__GTGCTTCAGCGTCTAT-1	ColEpi	-0.346083
001-092_T0_COL_EPI_5p_N1__GCTGCAGGTACCGTTA-1	ColEpi	1.01106
001-092_T0_COL_EPI_5p_N1__CCGTGGACAGACGCCT-1	ColEpi	-0.211728
001-092_T0_COL_EPI_5p_N1__GTTACAGAGGCGTACA-1	ColEpi	-0.482185
001-092_T0_COL_EPI_5p_N1__CGCTATCGTACCGTAT-1	ColEpi	-0.263887
001-092_T0_COL_EPI_5p_N1__CATCGAACAATACGCT-1	ColEpi	-0.851446
001-092_T0_COL_EPI_5p_N1__CATATGGCAGCCTTGG-1	ColEpi	0.101702
001-092_T0_COL_EPI_5p_N1__GAAATGAGTAGAGTGC-1	ColEpi	-0.471597
001-092_T0_COL_EPI_5p_N1__TAGAGCTTCCGAATGT-1	ColEpi	0.0623534
001-092_T0_COL_EPI_5p_N1__CTTGGCTGTGGCTCCA-1	ColEpi	0.320118
001-092_T0_COL_EPI_5p_N1__TGTTCCGCACTAGTAC-1	ColEpi	0.374636
001-092_T0_COL_EPI_5p_N1__CGCTGGATCTTTCCTC-1	ColEpi	0.467621
001-092_T0_COL_EPI_5p_N1__GCCTCTAAGACCTAGG-1	ColEpi	-0.301157
001-092_T0_COL_EPI_5p_N1__CACACTCTCTTAACCT-1	ColEpi	-0.536224
001-092_T0_COL_EPI_5p_N1__TATTACCGTTGGTGGA-1	ColEpi	0.136012
001-092_T0_COL_EPI_5p_N1__GTACTCCCACCTTGTC-1	ColEpi	-0.5316
001-092_T0_COL_EPI_5p_N1__TTCTCAACAAAGTCAA-1	ColEpi	0.362567
001-092_T0_COL_EPI_5p_N1__CCTTCGAAGTGGTAAT-1	ColEpi	-0.880009
001-092_T0_COL_EPI_5p_N1__CAACCTCCACTGTTAG-1	ColEpi	0.418275
001-092_T0_COL_EPI_5p_N1__GTCAAGTAGTACATGA-1	ColEpi	0.151712
001-092_T0_COL_EPI_5p_N1__GGGCATCTCCGCGTTT-1	ColEpi	-0.999726
001-092_T0_COL_EPI_5p_N1__CTAGTGACAGGAACGT-1	ColEpi	-0.368806
001-092_T0_COL_EPI_5p_N1__AAAGATGAGATCCCGC-1	ColEpi	2.83485
001-092_T0_COL_EPI_5p_N1__GTCTCGTCATCCTTGC-1	ColEpi	0.109749
001-092_T0_COL_EPI_5p_N1__TAAACCGGTTCGGGCT-1	ColEpi	0.445428
001-092_T0_COL_EPI_5p_N1__TACTCGCTCTGGAGCC-1	ColEpi	-1.11365
001-092_T0_COL_EPI_5p_N1__TCGCGAGTCGGCATCG-1	ColEpi	-0.374196
001-092_T0_COL_EPI_5p_N1__CTACATTAGTCCCACG-1	ColEpi	-0.337375
001-092_T0_COL_EPI_5p_N1__AGATCTGTCGCACTCT-1	ColEpi	0.481358
001-092_T0_COL_EPI_5p_N1__AGCGTATAGGCCGAAT-1	ColEpi	-0.344325
001-092_T0_COL_EPI_5p_N1__TACTTGTCATATACGC-1	ColEpi	0.122555
001-092_T0_COL_EPI_5p_N1__GTTTCTAGTAAGCACG-1	ColEpi	-0.375012
001-092_T0_COL_EPI_5p_N1__CGGACACCAGCTGCAC-1	ColEpi	-1.03646
001-092_T0_COL_EPI_5p_N1__CAGGTGCTCCGTAGGC-1	ColEpi	-0.680284
001-092_T0_COL_EPI_5p_N1__CGTAGGCTCTTGTTTG-1	ColEpi	0.488482
001-092_T0_COL_EPI_5p_N1__CCTACACGTCCATCCT-1	ColEpi	0.0377083
001-092_T0_COL_EPI_5p_N1__CCTAGCTTCGGCATCG-1	ColEpi	-0.29603
001-092_T0_COL_EPI_5p_N1__AACGTTGCAGCGTAAG-1	ColEpi	-0.51004
001-092_T0_COL_EPI_5p_N1__GACGGCTAGATGGGTC-1	ColEpi	-0.961264
001-092_T0_COL_EPI_5p_N1__TAGAGCTTCACTTCAT-1	ColEpi	1.27423
001-092_T0_COL_EPI_5p_N1__TGAGGGATCACATACG-1	ColEpi	-0.0277069
001-092_T0_COL_EPI_5p_N1__CAAGTTGTCCCAAGAT-1	ColEpi	-0.842306
001-092_T0_COL_EPI_5p_N1__AGGCCGTCAATCGGTT-1	ColEpi	-0.970662
001-092_T0_COL_EPI_5p_N1__TCCACACAGATATGGT-1	ColEpi	-0.299565
001-092_T0_COL_EPI_5p_N1__AATCCAGAGTAGCGGT-1	ColEpi	-0.2963
001-092_T0_COL_EPI_5p_N1__CGAACATCAGACAGGT-1	ColEpi	-0.432981
001-092_T0_COL_EPI_5p_N1__CCTATTACACTAAGTC-1	ColEpi	-0.579319
001-092_T0_COL_EPI_5p_N1__ACACCAACACCCATGG-1	ColEpi	-0.285249
001-092_T0_COL_EPI_5p_N1__CATGCCTAGTGTGAAT-1	ColEpi	0.023772
001-092_T0_COL_EPI_5p_N1__GCTGCTTAGCTGCAAG-1	ColEpi	0.552409
001-092_T0_COL_EPI_5p_N1__ATTACTCGTCCCGACA-1	ColEpi	0.10962
001-092_T0_COL_EPI_5p_N1__TATCTCATCAGGCAAG-1	ColEpi	0.184343
001-092_T0_COL_EPI_5p_N1__TCGGGACGTCAGAGGT-1	ColEpi	0.410052
001-092_T0_COL_EPI_5p_N1__GGGACCTTCAGTACGT-1	ColEpi	1.87769
001-092_T0_COL_EPI_5p_N1__CGTCCATTCGTTTGCC-1	ColEpi	0.724917
001-092_T0_COL_EPI_5p_N1__CAGCAGCCAGTCGATT-1	ColEpi	0.897564
001-092_T0_COL_EPI_5p_N1__CCTAAAGAGCAAATCA-1	ColEpi	-0.791885
001-092_T0_COL_EPI_5p_N1__TATCTCACAAGTCATC-1	ColEpi	-0.00867583
001-092_T0_COL_EPI_5p_N1__TTGACTTGTATTCGTG-1	ColEpi	-0.396095
001-092_T0_COL_EPI_5p_N1__TGACTTTGTTTAGGAA-1	ColEpi	0.581425
001-092_T0_COL_EPI_5p_N1__GACGTTATCTGCTTGC-1	ColEpi	-0.179857
001-092_T0_COL_EPI_5p_N1__ACCAGTAAGAGGACGG-1	ColEpi	0.222643
001-092_T0_COL_EPI_5p_N1__ACGAGCCCAGGATCGA-1	ColEpi	0.217458
001-092_T0_COL_EPI_5p_N1__GATCTAGGTTAGGGTG-1	ColEpi	0.232807
001-092_T0_COL_EPI_5p_N1__CGTCAGGCAACTTGAC-1	ColEpi	-0.35181
001-092_T0_COL_EPI_5p_N1__CTTACCGTCAGCACAT-1	ColEpi	0.208613
001-092_T0_COL_EPI_5p_N1__CATCAGATCGCTGATA-1	ColEpi	-0.730002
001-092_T0_COL_EPI_5p_N1__TGCTACCAGTTCGCAT-1	ColEpi	1.23839
001-092_T0_COL_EPI_5p_N1__CGACTTCCACGTGAGA-1	ColEpi	-0.381816
001-092_T0_COL_EPI_5p_N1__GACGTTAGTCTTTCAT-1	ColEpi	-0.613561
001-092_T0_COL_EPI_5p_N1__GGAACTTTCCGCAAGC-1	ColEpi	0.0258185
001-092_T0_COL_EPI_5p_N1__ACCCACTGTACTTCTT-1	ColEpi	-1.17133
001-092_T0_COL_EPI_5p_N1__TTTGCGCCAGCTGCTG-1	ColEpi	-0.318257
001-092_T0_COL_EPI_5p_N1__GTAGGCCGTCACCTAA-1	ColEpi	0.472662
001-092_T0_COL_EPI_5p_N1__AACTTTCGTCTACCTC-1	ColEpi	0.900739
001-092_T0_COL_EPI_5p_N1__TGAGAGGCAAGTACCT-1	ColEpi	-0.7046
001-092_T0_COL_EPI_5p_N1__CAGATCAGTCAACATC-1	ColEpi	-0.313258
001-092_T0_COL_EPI_5p_N1__AGTCTTTCAACCGCCA-1	ColEpi	-0.935245
001-092_T0_COL_EPI_5p_N1__CTGGTCTGTTCCACTC-1	ColEpi	-0.0580717
001-092_T0_COL_EPI_5p_N1__GCATGATTCACTTATC-1	ColEpi	-0.708055
001-092_T0_COL_EPI_5p_N1__AGTCTTTTCCAAGCCG-1	ColEpi	-0.53066
001-092_T0_COL_EPI_5p_N1__GTATTCTCAGGTCGTC-1	ColEpi	-0.153056
001-092_T0_COL_EPI_5p_N1__CGATGGCGTAATAGCA-1	ColEpi	0.541207
001-092_T0_COL_EPI_5p_N1__CAGATCAAGTGTCCAT-1	ColEpi	-0.226746
001-092_T0_COL_EPI_5p_N1__AAAGATGCACGGTTTA-1	ColEpi	0.395198
001-092_T0_COL_EPI_5p_N1__ACGGAGATCCTACAGA-1	ColEpi	-0.63974
001-092_T0_COL_EPI_5p_N1__TGGTTCCGTCACTGGC-1	ColEpi	-1.13922
001-092_T0_COL_EPI_5p_N1__TTTCCTCGTTAGTGGG-1	ColEpi	-0.936704
001-092_T0_COL_EPI_5p_N1__CCGTGGAAGGCTAGAC-1	ColEpi	1.19103
001-092_T0_COL_EPI_5p_N1__AACACGTTCCAAACTG-1	ColEpi	0.0760562
001-092_T0_COL_EPI_5p_N1__TCTGGAACAATCACAC-1	ColEpi	-0.191085
001-092_T0_COL_EPI_5p_N1__CTCCTAGAGACTAGAT-1	ColEpi	0.308035
001-092_T0_COL_EPI_5p_N1__ACGGCCACAGGCGATA-1	ColEpi	0.0324465
001-092_T0_COL_EPI_5p_N1__CGCTGGAAGGATCGCA-1	ColEpi	-0.21388
001-092_T0_COL_EPI_5p_N1__AATCCAGTCTAACCGA-1	ColEpi	0.136507
001-092_T0_COL_EPI_5p_N1__GGAAAGCAGCTGATAA-1	ColEpi	-1.46975
001-092_T0_COL_EPI_5p_N1__TCGGGACGTAGGGACT-1	ColEpi	-0.880757
001-092_T0_COL_EPI_5p_N1__ATTGGACTCTGTCAAG-1	ColEpi	-0.227278
001-092_T0_COL_EPI_5p_N1__CGGACACAGAACAACT-1	ColEpi	-0.0714815
001-092_T0_COL_EPI_5p_N1__CGGAGTCCAGTAAGAT-1	ColEpi	-0.0381298
001-092_T0_COL_EPI_5p_N1__GAACCTACATTAGCCA-1	ColEpi	-0.597502
001-092_T0_COL_EPI_5p_N1__ACACCCTTCAAACCAC-1	ColEpi	-0.153453
001-092_T0_COL_EPI_5p_N1__TCAATCTAGCCACTAT-1	ColEpi	1.48413
001-092_T0_COL_EPI_5p_N1__CAGCTAAGTGCCTTGG-1	ColEpi	-0.144774
001-092_T0_COL_EPI_5p_N1__GCGCAGTTCAGCAACT-1	ColEpi	0.00674691
001-092_T0_COL_EPI_5p_N1__GACTGCGAGCCAGTTT-1	ColEpi	-0.0695608
001-092_T0_COL_EPI_5p_N1__ACACCAATCCATGAAC-1	ColEpi	-1.25332
001-092_T0_COL_EPI_5p_N1__CCACCTAGTAAGCACG-1	ColEpi	0.149011
001-092_T0_COL_EPI_5p_N1__TCAGATGTCCAGATCA-1	ColEpi	0.305263
001-092_T0_COL_EPI_5p_N1__GGACAGATCCTCGCAT-1	ColEpi	-0.0252404
001-092_T0_COL_EPI_5p_N1__TCTCATACAGGTCTCG-1	ColEpi	1.52586
001-092_T0_COL_EPI_5p_N1__GTAACGTGTGTCCTCT-1	ColEpi	-0.42979
001-092_T0_COL_EPI_5p_N1__CAACCAACAGGGCATA-1	ColEpi	-0.323373
001-092_T0_COL_EPI_5p_N1__GCGCAACCAGTAAGAT-1	ColEpi	0.51392
001-092_T0_COL_EPI_5p_N1__GCAGCCATCCGTCATC-1	ColEpi	-0.70785
001-092_T0_COL_EPI_5p_N1__CTAACTTTCGCCATAA-1	ColEpi	-1.06273
001-092_T0_COL_EPI_5p_N1__CCATGTCCATAGGATA-1	ColEpi	-0.503526
001-092_T0_COL_EPI_5p_N1__GGATTACAGGATGGAA-1	ColEpi	-0.223602
001-092_T0_COL_EPI_5p_N1__CAACCAAAGGTACTCT-1	ColEpi	0.647673
001-092_T0_COL_EPI_5p_N1__CGTGAGCGTGCGAAAC-1	ColEpi	-0.712329
001-092_T0_COL_EPI_5p_N1__ACGATGTAGGCATGTG-1	ColEpi	0.975884
001-092_T0_COL_EPI_5p_N1__TCGGTAAGTTACGACT-1	ColEpi	-0.338816
001-092_T0_COL_EPI_5p_N1__AACCATGCATCGTCGG-1	ColEpi	-0.181116
001-092_T0_COL_EPI_5p_N1__CTTCTCTAGGAATGGA-1	ColEpi	0.656203
001-092_T0_COL_EPI_5p_N1__CCGTGGAAGTACGACG-1	ColEpi	0.458708
001-092_T0_COL_EPI_5p_N1__GACGCGTAGCAGCGTA-1	ColEpi	-0.782048
001-092_T0_COL_EPI_5p_N1__GGATGTTTCGTGGTCG-1	ColEpi	0.443123
001-092_T0_COL_EPI_5p_N1__AGCTCTCAGCCTATGT-1	ColEpi	-0.221713
001-092_T0_COL_EPI_5p_N1__TGGCTGGAGGACTGGT-1	ColEpi	0.559796
001-092_T0_COL_EPI_5p_N1__TTAGTTCCACTAAGTC-1	ColEpi	-0.551349
001-092_T0_COL_EPI_5p_N1__CAGCTAAGTGATGTGG-1	ColEpi	0.537997
001-092_T0_COL_EPI_5p_N1__TCGAGGCTCTGCGACG-1	ColEpi	-0.513022
001-092_T0_COL_EPI_5p_N1__GCTTCCACACGTTGGC-1	ColEpi	-0.631866
001-092_T0_COL_EPI_5p_N1__GAACATCAGAAGGTGA-1	ColEpi	0.270839
001-092_T0_COL_EPI_5p_N1__ACGGGTCCACGCGAAA-1	ColEpi	-0.338963
001-092_T0_COL_EPI_5p_N1__AGAGCGACACTCTGTC-1	ColEpi	-0.344779
001-092_T0_COL_EPI_5p_N1__CGTCCATAGCGTTGCC-1	ColEpi	-0.318721
001-092_T0_COL_EPI_5p_N1__TGCCAAACAAACGCGA-1	ColEpi	-0.755106
001-092_T0_COL_EPI_5p_N1__TCTGAGAAGACTACAA-1	ColEpi	-0.705106
001-092_T0_COL_EPI_5p_N1__CTCTGGTCAGCTCGAC-1	ColEpi	-0.638727
001-092_T0_COL_EPI_5p_N1__CCATTCGCACTCGACG-1	ColEpi	-0.16989
001-092_T0_COL_EPI_5p_N1__TCTCTAATCAACGCTA-1	ColEpi	0.367188
001-092_T0_COL_EPI_5p_N1__CAGCATAGTTCGGCAC-1	ColEpi	-0.527194
001-092_T0_COL_EPI_5p_N1__TACGGTATCCTAGAAC-1	ColEpi	0.0893917
001-092_T0_COL_EPI_5p_N1__CGCTTCACACTGAAGG-1	ColEpi	1.1529
001-092_T0_COL_EPI_5p_N1__GTCAAGTAGGCACATG-1	ColEpi	-0.131958
001-092_T0_COL_EPI_5p_N1__CTACATTGTGTTTGGT-1	ColEpi	-0.205099
001-092_T0_COL_EPI_5p_N1__CACATTTAGAGCCTAG-1	ColEpi	-0.823616
001-092_T0_COL_EPI_5p_N1__CACATAGTCGCACTCT-1	ColEpi	1.18843
001-092_T0_COL_EPI_5p_N1__AGATCTGTCAACGCTA-1	ColEpi	0.218006
001-092_T0_COL_EPI_5p_N1__AACTTTCTCAGCATGT-1	ColEpi	-0.282359
001-092_T0_COL_EPI_5p_N1__CTTAGGAGTTAAGATG-1	ColEpi	-0.101519
001-092_T0_COL_EPI_5p_N1__CTGAAGTCATCAGTAC-1	ColEpi	0.106782
001-092_T0_COL_EPI_5p_N1__ATCATGGAGACTGGGT-1	ColEpi	-0.189889
001-092_T0_COL_EPI_5p_N1__CTTAACTTCACTTACT-1	ColEpi	-0.318852
001-092_T0_COL_EPI_5p_N1__TATTACCCACATGTGT-1	ColEpi	0.543146
001-092_T0_COL_EPI_5p_N1__TTGAACGAGAGGTTGC-1	ColEpi	-0.2743
001-092_T0_COL_EPI_5p_N1__CAAGGCCTCTAACCGA-1	ColEpi	-0.69045
001-092_T0_COL_EPI_5p_N1__CGTCTACCAAGGTTCT-1	ColEpi	1.50127
001-092_T0_COL_EPI_5p_N1__GTGTTAGCAGTCCTTC-1	ColEpi	0.11649
001-092_T0_COL_EPI_5p_N1__CACAGGCGTACTTAGC-1	ColEpi	-0.881704
001-092_T0_COL_EPI_5p_N1__CTAAGACTCCACGTGG-1	ColEpi	0.182935
001-092_T0_COL_EPI_5p_N1__CGGACTGTCTTTAGTC-1	ColEpi	-0.436057
001-092_T0_COL_EPI_5p_N1__ATTTCTGGTGCAGGTA-1	ColEpi	-0.789569
001-092_T0_COL_EPI_5p_N1__TCGGTAACAGGGTACA-1	ColEpi	-0.265952
001-092_T0_COL_EPI_5p_N1__TTTCCTCTCTGTCTCG-1	ColEpi	-0.67568
001-092_T0_COL_EPI_5p_N1__GCGCAACTCGAATGGG-1	ColEpi	-0.0743116
001-092_T0_COL_EPI_5p_N1__GCTGCTTCATTGGGCC-1	ColEpi	0.207799
001-092_T0_COL_EPI_5p_N1__GTAGGCCAGCCGGTAA-1	ColEpi	0.661427
001-092_T0_COL_EPI_5p_N1__GAATGAAGTCAGAAGC-1	ColEpi	-0.082259
001-092_T0_COL_EPI_5p_N1__ACTTTCAAGGAGCGAG-1	ColEpi	-0.774963
001-092_T0_COL_EPI_5p_N1__ATCTGCCTCACATGCA-1	ColEpi	-0.0784285
001-092_T0_COL_EPI_5p_N1__TCTGAGATCAAGAAGT-1	ColEpi	1.11295
001-092_T0_COL_EPI_5p_N1__ACGGGCTGTTAAGGGC-1	ColEpi	1.1218
001-092_T0_COL_EPI_5p_N1__GCTCTGTGTAAGGGCT-1	ColEpi	-0.166969
001-092_T0_COL_EPI_5p_N1__GGAATAAAGGTGCAAC-1	ColEpi	-0.291881
001-092_T0_COL_EPI_5p_N1__CATTATCTCACAACGT-1	ColEpi	-0.0433295
001-092_T0_COL_EPI_5p_N1__TACACGACAAGGACAC-1	ColEpi	0.0717125
001-092_T0_COL_EPI_5p_N1__AAACCTGGTAAGGGCT-1	ColEpi	0.127558
001-092_T0_COL_EPI_5p_N1__GCATGATTCAAACAAG-1	ColEpi	0.0236664
001-092_T0_COL_EPI_5p_N1__CTCAGAAGTCACAAGG-1	ColEpi	0.899849
001-092_T0_COL_EPI_5p_N1__GGGATGAAGAAAGTGG-1	ColEpi	-1.00315
001-092_T0_COL_EPI_5p_N1__CCTACACTCCTTGCCA-1	ColEpi	-0.347628
001-092_T0_COL_EPI_5p_N1__CACCACTAGGGTCTCC-1	ColEpi	0.244662
001-092_T0_COL_EPI_5p_N1__CTCGAGGGTACTCGCG-1	ColEpi	-0.3908
001-092_T0_COL_EPI_5p_N1__CTCGAGGCACACCGCA-1	ColEpi	0.00504987
001-092_T0_COL_EPI_5p_N1__GGACATTCATTGAGCT-1	ColEpi	-0.715565
001-092_T0_COL_EPI_5p_N1__TCGGTAACAATCCGAT-1	ColEpi	-0.892189
001-092_T0_COL_EPI_5p_N1__TGGTTCCTCCTACAGA-1	ColEpi	-0.796588
001-092_T0_COL_EPI_5p_N1__GCCTCTAGTCCGAGTC-1	ColEpi	0.0275353
001-092_T0_COL_EPI_5p_N1__ACACCGGGTACAGCAG-1	ColEpi	-0.308947
001-092_T0_COL_EPI_5p_N1__GCTGCTTTCTGCCCTA-1	ColEpi	-0.0645712
001-092_T0_COL_EPI_5p_N1__GTGCGGTTCTGTGCAA-1	ColEpi	0.204633
001-092_T0_COL_EPI_5p_N1__CTAAGACAGGTGCTAG-1	ColEpi	-0.0848483
001-092_T0_COL_EPI_5p_N1__TTAGGACAGGGTCGAT-1	ColEpi	0.310149
001-092_T0_COL_EPI_5p_N1__ACAGCTACACGCATCG-1	ColEpi	-0.718236
001-092_T0_COL_EPI_5p_N1__GTGTTAGGTATGAATG-1	ColEpi	-0.863882
001-092_T0_COL_EPI_5p_N1__AATCCAGAGGTGATAT-1	ColEpi	-0.255558
001-092_T0_COL_EPI_5p_N1__GACGGCTAGTGAAGAG-1	ColEpi	0.31679
001-092_T0_COL_EPI_5p_N1__TATCAGGTCTTAGAGC-1	ColEpi	-0.146845
001-092_T0_COL_EPI_5p_N1__CACTCCAAGTTAGGTA-1	ColEpi	0.278286
001-092_T0_COL_EPI_5p_N1__GTGGGTCAGGACATTA-1	ColEpi	0.39385
001-092_T0_COL_EPI_5p_N1__CGACTTCTCTGTGCAA-1	ColEpi	0.0913798
001-092_T0_COL_EPI_5p_N1__AAGCCGCCAAGTTGTC-1	ColEpi	0.0957842
001-092_T0_COL_EPI_5p_N1__AGCGTATAGGAGTTTA-1	ColEpi	0.214315
001-092_T0_COL_EPI_5p_N1__GTCGTAACAATCGGTT-1	ColEpi	-0.425636
001-092_T0_COL_EPI_5p_N1__GAAGCAGTCTCCAACC-1	ColEpi	-0.157037
001-092_T0_COL_EPI_5p_N1__TCTGGAATCTCCAACC-1	ColEpi	1.0402
001-092_T0_COL_EPI_5p_N1__CACAAACAGTAGATGT-1	ColEpi	-0.412621
001-092_T0_COL_EPI_5p_N1__ATCCGAACAGACTCGC-1	ColEpi	-0.618896
001-092_T0_COL_EPI_5p_N1__TTCTCAATCATTCACT-1	ColEpi	0.22452
001-092_T0_COL_EPI_5p_N1__GTAGTCAGTGGGTATG-1	ColEpi	-0.544713
001-092_T0_COL_EPI_5p_N1__ACACCCTAGTCCGGTC-1	ColEpi	-0.255191
001-092_T0_COL_EPI_5p_N1__TCTGGAATCAACCAAC-1	ColEpi	-0.848021
001-092_T0_COL_EPI_5p_N1__CGGGTCACAGGCGATA-1	ColEpi	-0.348986
001-092_T0_COL_EPI_5p_N1__GAGGTGATCAGAGACG-1	ColEpi	-0.298714
001-092_T0_COL_EPI_5p_N1__GACTACACACAAGCCC-1	ColEpi	0.405097
001-092_T0_COL_EPI_5p_N1__CATGGCGCAATGACCT-1	ColEpi	-0.0297378
001-092_T0_COL_EPI_5p_N1__GAATAAGCACGCGAAA-1	ColEpi	-0.837602
001-092_T0_COL_EPI_5p_N1__ACTATCTTCCCGACTT-1	ColEpi	-0.498771
001-092_T0_COL_EPI_5p_N1__ACTGCTCCACAGACAG-1	ColEpi	0.229765
001-092_T0_COL_EPI_5p_N1__GACTAACGTCTAGTGT-1	ColEpi	0.294843
001-092_T0_COL_EPI_5p_N1__ACGGGTCTCAAACCAC-1	ColEpi	-0.396582
001-092_T0_COL_EPI_5p_N1__GTACTTTCACGACGAA-1	ColEpi	-0.752921
001-092_T0_COL_EPI_5p_N1__ATTACTCAGTGAACAT-1	ColEpi	1.11839
001-092_T0_COL_EPI_5p_N1__CGTTAGAGTTAAGATG-1	ColEpi	-0.570544
001-092_T0_COL_EPI_5p_N1__AACTTTCGTTACGGAG-1	ColEpi	-1.39712
001-092_T0_COL_EPI_5p_N1__CCGGTAGCACATCCGG-1	ColEpi	-0.460362
001-092_T0_COL_EPI_5p_N1__AAGACCTCACAAGTAA-1	ColEpi	0.0791183
001-092_T0_COL_EPI_5p_N1__ATCACGATCACCTCGT-1	ColEpi	-0.0961036
001-092_T0_COL_EPI_5p_N1__CACCACTAGGCCCTTG-1	ColEpi	-0.791194
001-092_T0_COL_EPI_5p_N1__GTCTTCGAGCCCTAAT-1	ColEpi	-0.0994385
001-092_T0_COL_EPI_5p_N1__CCTCTGACACCAGATT-1	ColEpi	1.41703
001-092_T0_COL_EPI_5p_N1__ATAACGCTCATGTGGT-1	ColEpi	0.0210283
001-092_T0_COL_EPI_5p_N1__GGGCATCCACACGCTG-1	ColEpi	0.647868
001-092_T0_COL_EPI_5p_N1__CGGAGTCTCTGATACG-1	ColEpi	-0.144098
001-092_T0_COL_EPI_5p_N1__ACGTCAAGTATATGGA-1	ColEpi	-0.263597
001-092_T0_COL_EPI_5p_N1__GCCAAATAGGTGTGGT-1	ColEpi	0.797273
001-092_T0_COL_EPI_5p_N1__TACAGTGTCCCTAATT-1	ColEpi	-0.350205
001-092_T0_COL_EPI_5p_N1__TAAGAGAAGGTGTGGT-1	ColEpi	-0.549165
001-092_T0_COL_EPI_5p_N1__AAGTCTGTCAGGCCCA-1	ColEpi	-0.291157
001-092_T0_COL_EPI_5p_N1__ACTTTCAGTCTGGTCG-1	ColEpi	0.18483
001-092_T0_COL_EPI_5p_N1__AAAGTAGGTTCCATGA-1	ColEpi	-1.05214
001-092_T0_COL_EPI_5p_N1__CTCGTCAAGCGGCTTC-1	ColEpi	0.00483578
001-092_T0_COL_EPI_5p_N1__CTCGAAAGTCATACTG-1	ColEpi	-0.12615
001-092_T0_COL_EPI_5p_N1__GCCTCTATCTCGCTTG-1	ColEpi	-0.768061
001-092_T0_COL_EPI_5p_N1__CGTGTAAAGACGACGT-1	ColEpi	0.243666
001-092_T0_COL_EPI_5p_N1__CCTCTGAGTTACGTCA-1	ColEpi	-0.482573
001-092_T0_COL_EPI_5p_N1__GGATTACAGAGCAATT-1	ColEpi	0.204605
001-092_T0_COL_EPI_5p_N1__CATCGAATCTAACTGG-1	ColEpi	-0.724882
001-092_T0_COL_EPI_5p_N1__TACTCGCCAAGGTGTG-1	ColEpi	0.984364
001-092_T0_COL_EPI_5p_N1__CGAGAAGCAGGAACGT-1	ColEpi	-0.934967
001-092_T0_COL_EPI_5p_N1__TGACTAGGTATAGGTA-1	ColEpi	0.325929
001-092_T0_COL_EPI_5p_N1__GTACGTACAAAGAATC-1	ColEpi	-0.512068
001-092_T0_COL_EPI_5p_N1__TCGTAGAAGCCCAATT-1	ColEpi	-0.752269
001-092_T0_COL_EPI_5p_N1__CCTTCGACACGTCAGC-1	ColEpi	-0.39893
001-092_T0_COL_EPI_5p_N1__GAGTCCGAGTCTCAAC-1	ColEpi	1.72209
001-092_T0_COL_EPI_5p_N1__ACCGTAAAGCCCAATT-1	ColEpi	0.181656
001-092_T0_COL_EPI_5p_N1__CGGACTGTCCGCAAGC-1	ColEpi	-0.115047
001-092_T0_COL_EPI_5p_N1__CAGGTGCCAAGCTGTT-1	ColEpi	-0.559754
001-092_T0_COL_EPI_5p_N1__GCACTCTGTATCGCAT-1	ColEpi	-1.16489
001-092_T0_COL_EPI_5p_N1__CGTGTCTAGCCTATGT-1	ColEpi	-0.429206
001-092_T0_COL_EPI_5p_N1__TGTGGTAGTTCTGAAC-1	ColEpi	-0.337851
001-092_T0_COL_EPI_5p_N1__GCATACAGTGACCAAG-1	ColEpi	-0.57974
001-092_T0_COL_EPI_5p_N1__GAACCTAGTATATGGA-1	ColEpi	-1.1566
001-092_T0_COL_EPI_5p_N1__TAGGCATGTAGGGACT-1	ColEpi	-0.10303
001-092_T0_COL_EPI_5p_N1__TTGGAACTCAGCGATT-1	ColEpi	-0.11974
001-092_T0_COL_EPI_5p_N1__TTTACTGAGACTCGGA-1	ColEpi	-0.44051
001-092_T0_COL_EPI_5p_N1__GACGGCTTCACGGTTA-1	ColEpi	-1.15797
001-092_T0_COL_EPI_5p_N1__AAGACCTGTGAAAGAG-1	ColEpi	0.616307
001-092_T0_COL_EPI_5p_N1__GGCCGATCAGCGTTCG-1	ColEpi	-0.560461
001-092_T0_COL_EPI_5p_N1__CATCCACAGTACGTAA-1	ColEpi	-0.539624
001-092_T0_COL_EPI_5p_N1__CAAGATCAGCGTTCCG-1	ColEpi	-0.664642
001-092_T0_COL_EPI_5p_N1__CTCTAATTCTACCTGC-1	ColEpi	0.118505
001-092_T0_COL_EPI_5p_N1__AACTCTTGTCTGCCAG-1	ColEpi	-0.213319
001-092_T0_COL_EPI_5p_N1__TACTCATCAAGCCTAT-1	ColEpi	-0.761822
001-092_T0_COL_EPI_5p_N1__GACCAATCAAAGTGCG-1	ColEpi	-0.07689
001-092_T0_COL_EPI_5p_N1__AAGGTTCAGAGGTAGA-1	ColEpi	-0.407677
001-092_T0_COL_EPI_5p_N1__CTCGTCAAGCCAGGAT-1	ColEpi	-0.681128
001-092_T0_COL_EPI_5p_N1__TTATGCTAGCCTCGTG-1	ColEpi	0.00747008
001-092_T0_COL_EPI_5p_N1__CATTATCCAATCTACG-1	ColEpi	-0.908373
001-092_T0_COL_EPI_5p_N1__GTCACGGTCTTCGAGA-1	ColEpi	-0.2934
001-092_T0_COL_EPI_5p_N1__GAACGGATCACCAGGC-1	ColEpi	0.483277
001-092_T0_COL_EPI_5p_N1__GAAGCAGGTCTCTCGT-1	ColEpi	0.0961229
001-092_T0_COL_EPI_5p_N1__TAAGAGATCAACCATG-1	ColEpi	0.17683
001-092_T0_COL_EPI_5p_N1__CTCACACCAGCGAACA-1	ColEpi	-0.629379
001-092_T0_COL_EPI_5p_N1__TTTGGTTTCGTAGATC-1	ColEpi	0.151981
001-092_T0_COL_EPI_5p_N1__GAAGCAGCAAGTCTGT-1	ColEpi	-0.128426
001-092_T0_COL_EPI_5p_N1__CAGTAACGTACAGCAG-1	ColEpi	-0.368306
001-092_T0_COL_EPI_5p_N1__GAACCTAAGTCTCGGC-1	ColEpi	-0.825675
001-092_T0_COL_EPI_5p_N1__TGCTGCTAGGGAAACA-1	ColEpi	0.767066
001-092_T0_COL_EPI_5p_N1__ATTATCCCATTAACCG-1	ColEpi	0.7755
001-092_T0_COL_EPI_5p_N1__CAGCGACCATAAAGGT-1	ColEpi	0.848123
001-092_T0_COL_EPI_5p_N1__AACACGTAGAGTTGGC-1	ColEpi	-0.930935
001-092_T0_COL_EPI_5p_N1__GCTGGGTAGAGCAATT-1	ColEpi	-0.355673
001-092_T0_COL_EPI_5p_N1__TAAGTGCAGTGTGGCA-1	ColEpi	-0.143721
001-092_T0_COL_EPI_5p_N1__ATCATGGAGTTACCCA-1	ColEpi	0.4112
001-092_T0_COL_EPI_5p_N1__AACTCTTAGACAATAC-1	ColEpi	1.74439
001-092_T0_COL_EPI_5p_N1__GCGCGATCACCAGCAC-1	ColEpi	-1.19221
001-092_T0_COL_EPI_5p_N1__GGACGTCGTAAGAGAG-1	ColEpi	-0.456856
001-092_T0_COL_EPI_5p_N1__CTGGTCTCAGGCTCAC-1	ColEpi	-0.948654
001-092_T0_COL_EPI_5p_N1__GGGTCTGAGGCGTACA-1	ColEpi	-0.862676
001-092_T0_COL_EPI_5p_N1__GGGAGATTCAAACCAC-1	ColEpi	-0.353756
001-092_T0_COL_EPI_5p_N1__GATGCTAAGAAGCCCA-1	ColEpi	-0.658918
001-092_T0_COL_EPI_5p_N1__TCATTACTCTAAGCCA-1	ColEpi	-0.740875
001-092_T0_COL_EPI_5p_N1__AGTGAGGAGTTTAGGA-1	ColEpi	-0.0506662
001-092_T0_COL_EPI_5p_N1__TCGGTAAAGTACTTGC-1	ColEpi	-1.29727
001-092_T0_COL_EPI_5p_N1__CGAGAAGTCTCATTCA-1	ColEpi	0.0678667
001-092_T0_COL_EPI_5p_N1__AAAGTAGGTAAGTGTA-1	ColEpi	-1.19963
001-092_T0_COL_EPI_5p_N1__CGATGTAGTTGGTTTG-1	ColEpi	-0.864958
001-092_T0_COL_EPI_5p_N1__TCACGAACAATCTGCA-1	ColEpi	-0.168673
001-092_T0_COL_EPI_5p_N1__CTGAAGTGTGACTACT-1	ColEpi	-1.29121
001-092_T0_COL_EPI_5p_N1__GACGTTATCCCAAGTA-1	ColEpi	-0.40081
001-092_T0_COL_EPI_5p_N1__CAACTAGCAGCTGCAC-1	ColEpi	-0.709668
001-092_T0_COL_EPI_5p_N1__CCGGTAGAGGATGCGT-1	ColEpi	0.0574831
001-092_T0_COL_EPI_5p_N1__CGAGCCACAGGATTGG-1	ColEpi	-0.626993
001-092_T0_COL_EPI_5p_N1__GATCTAGAGCTAACAA-1	ColEpi	-0.36534
001-092_T0_COL_EPI_5p_N1__GACGCGTTCTTGTTTG-1	ColEpi	0.0288521
001-092_T0_COL_EPI_5p_N1__GCCAAATGTAAATACG-1	ColEpi	-0.0909289
001-092_T0_COL_EPI_5p_N1__AAAGATGTCCCTTGTG-1	ColEpi	-0.6756
001-092_T0_COL_EPI_5p_N1__GGATTACGTGTGCCTG-1	ColEpi	1.50428
001-092_T0_COL_EPI_5p_N1__CATGCCTAGCTTCGCG-1	ColEpi	-0.693966
001-092_T0_COL_EPI_5p_N1__CATGACAGTTCAGTAC-1	ColEpi	0.470934
001-092_T0_COL_EPI_5p_N1__AGTCTTTTCTTGCATT-1	ColEpi	0.124431
001-092_T0_COL_EPI_5p_N1__ATGGGAGGTTTGACTG-1	ColEpi	-0.00862017
001-092_T0_COL_EPI_5p_N1__ATCTACTGTGCAACGA-1	ColEpi	-0.0290602
001-092_T0_COL_EPI_5p_N1__GGGTCTGCAGATGGCA-1	ColEpi	-0.0200088
001-092_T0_COL_EPI_5p_N1__GACACGCTCTCGCATC-1	ColEpi	-0.469361
001-092_T0_COL_EPI_5p_N1__CTTACCGCAGTATAAG-1	ColEpi	0.105322
001-092_T0_COL_EPI_5p_N1__CCGGGATTCTTCTGGC-1	ColEpi	-0.785506
001-092_T0_COL_EPI_5p_N1__TGGCTGGCATTAACCG-1	ColEpi	-0.754832
001-092_T0_COL_EPI_5p_N1__CCGTACTGTCGGCACT-1	ColEpi	-0.135224
001-092_T0_COL_EPI_5p_N1__CAGAGAGAGTACGATA-1	ColEpi	-0.0176586
001-092_T0_COL_EPI_5p_N1__CAAGAAAGTACGACCC-1	ColEpi	0.709851
001-092_T0_COL_EPI_5p_N1__GTATCTTTCTAGAGTC-1	ColEpi	-0.484496
001-092_T0_COL_EPI_5p_N1__ATCATCTGTTATGCGT-1	ColEpi	-0.367076
001-092_T0_COL_EPI_5p_N1__CGATCGGTCTGCCCTA-1	ColEpi	-0.564456
001-092_T0_COL_EPI_5p_N1__TACAGTGTCAGCCTAA-1	ColEpi	-0.261587
001-092_T0_COL_EPI_5p_N1__ACTTACTAGTTGAGTA-1	ColEpi	-0.116267
001-092_T0_COL_EPI_5p_N1__AAAGCAACATTGTGCA-1	ColEpi	0.799244
001-092_T0_COL_EPI_5p_N1__CACAGTAAGCTTATCG-1	ColEpi	0.0671223
001-092_T0_COL_EPI_5p_N1__CGGACACGTTAAAGAC-1	ColEpi	-0.185356
001-092_T0_COL_EPI_5p_N1__TGTGTTTTCGTCCGTT-1	ColEpi	-0.428858
001-092_T0_COL_EPI_5p_N1__ACACCCTGTGGGTCAA-1	ColEpi	0.0521827
001-092_T0_COL_EPI_5p_N1__CAGCTAATCGTTTGCC-1	ColEpi	-0.794928
001-092_T0_COL_EPI_5p_N1__CCACTACTCATGTAGC-1	ColEpi	-1.01261
001-092_T0_COL_EPI_5p_N1__CTGTGCTGTAGCGCAA-1	ColEpi	0.567009
001-092_T0_COL_EPI_5p_N1__CTCGTCATCACTTATC-1	ColEpi	-0.154655
001-092_T0_COL_EPI_5p_N1__AACTGGTCAGACGTAG-1	ColEpi	0.0500848
001-092_T0_COL_EPI_5p_N1__GTACTCCTCCGCATCT-1	ColEpi	0.322189
001-092_T0_COL_EPI_5p_N1__GGCCGATAGGGTTTCT-1	ColEpi	1.32365
001-092_T0_COL_EPI_5p_N1__GTTAAGCTCAATCACG-1	ColEpi	0.985051
001-092_T0_COL_EPI_5p_N1__GCGGGTTAGTACCGGA-1	ColEpi	-0.0169919
001-092_T0_COL_EPI_5p_N1__AGCTCCTAGTGCAAGC-1	ColEpi	-0.340685
001-092_T0_COL_EPI_5p_N1__ACCTTTAAGATCCCAT-1	ColEpi	0.878206
001-092_T0_COL_EPI_5p_N1__GGGACCTTCCATTCTA-1	ColEpi	0.258403
001-092_T0_COL_EPI_5p_N1__AATCCAGAGCGATAGC-1	ColEpi	-0.385715
001-092_T0_COL_EPI_5p_N1__TACCTATGTACAGACG-1	ColEpi	0.776944
001-092_T0_COL_EPI_5p_N1__TTCTACAAGTTAGGTA-1	ColEpi	-0.988684
001-092_T0_COL_EPI_5p_N1__ATTGGTGAGATGAGAG-1	ColEpi	-0.163916
001-092_T0_COL_EPI_5p_N1__GAAGCAGTCTTGTCAT-1	ColEpi	0.551625
001-092_T0_COL_EPI_5p_N1__GCGCAGTAGAGCTGGT-1	ColEpi	0.0589848
001-092_T0_COL_EPI_5p_N1__CATCGAAGTTCCAACA-1	ColEpi	0.193955
001-092_T0_COL_EPI_5p_N1__CCATTCGGTGATAAAC-1	ColEpi	-0.409132
001-092_T0_COL_EPI_5p_N1__ATTGGACAGATGCGAC-1	ColEpi	1.22265
001-092_T0_COL_EPI_5p_N1__CGATCGGCAGCATGAG-1	ColEpi	0.749329
001-092_T0_COL_EPI_5p_N1__TGACAACCAAGCTGAG-1	ColEpi	0.518425
001-092_T0_COL_EPI_5p_N1__CCTAGCTAGGAGTTGC-1	ColEpi	-0.75102
001-092_T0_COL_EPI_5p_N1__TTCTCAATCAACCATG-1	ColEpi	-0.127452
001-092_T0_COL_EPI_5p_N1__CTACACCCACAGATTC-1	ColEpi	-0.42971
001-092_T0_COL_EPI_5p_N1__GGTATTGGTGGCCCTA-1	ColEpi	-0.244547
001-092_T0_COL_EPI_5p_N1__CTAGTGAGTGCCTTGG-1	ColEpi	-0.845866
001-092_T0_COL_EPI_5p_N1__TACACGAAGCACCGCT-1	ColEpi	-0.188783
001-092_T0_COL_EPI_5p_N1__GTCCTCATCACTCCTG-1	ColEpi	0.231909
001-092_T0_COL_EPI_5p_N1__GGGAGATGTAAATGAC-1	ColEpi	0.907906
001-092_T0_COL_EPI_5p_N1__ATTTCTGAGGTGGGTT-1	ColEpi	0.384377
001-092_T0_COL_EPI_5p_N1__CACAGTACACTCTGTC-1	ColEpi	0.0569181
001-092_T0_COL_EPI_5p_N1__CACATTTCAAGTTAAG-1	ColEpi	0.473351
001-092_T0_COL_EPI_5p_N1__TCAGCAACATTCCTCG-1	ColEpi	0.899094
001-092_T0_COL_EPI_5p_N1__GCTTCCATCAATACCG-1	ColEpi	-1.23497
001-092_T0_COL_EPI_5p_N1__CCGGTAGGTATCGCAT-1	ColEpi	0.76434
001-092_T0_COL_EPI_5p_N1__TCATTACCACGAAATA-1	ColEpi	0.208195
001-092_T0_COL_EPI_5p_N1__GCGCGATCAGTAACGG-1	ColEpi	-0.629407
001-092_T0_COL_EPI_5p_N1__CAGCTGGTCAGTGCAT-1	ColEpi	0.0500965
001-092_T0_COL_EPI_5p_N1__AACTTTCCACAGTCGC-1	ColEpi	-0.565079
001-092_T0_COL_EPI_5p_N1__TTCGGTCGTTACGGAG-1	ColEpi	-0.734623
001-092_T0_COL_EPI_5p_N1__CTTACCGGTCAATACC-1	ColEpi	-0.753481
001-092_T0_COL_EPI_5p_N1__ACTGAACAGTGTACTC-1	ColEpi	-0.416092
001-092_T0_COL_EPI_5p_N1__CTAGTGACAAAGCGGT-1	ColEpi	0.745045
001-092_T0_COL_EPI_5p_N1__CGGACGTTCAGGTAAA-1	ColEpi	-0.0688097
001-092_T0_COL_EPI_5p_N1__CATATTCAGTCATGCT-1	ColEpi	0.222375
001-092_T0_COL_EPI_5p_N1__TGGCTGGCACGCGAAA-1	ColEpi	-0.521601
001-092_T0_COL_EPI_5p_N1__GGGCACTCAATCGAAA-1	ColEpi	0.351921
001-092_T0_COL_EPI_5p_N1__GACGCGTTCCTATGTT-1	ColEpi	-0.673075
001-092_T0_COL_EPI_5p_N1__CAGTCCTCACTCAGGC-1	ColEpi	0.138043
001-092_T0_COL_EPI_5p_N1__TGATTTCTCCATTCTA-1	ColEpi	0.715087
001-092_T0_COL_EPI_5p_N1__CCTAAAGCATCGGGTC-1	ColEpi	0.228533
001-092_T0_COL_EPI_5p_N1__AATCCAGAGTCGAGTG-1	ColEpi	-0.34613
001-092_T0_COL_EPI_5p_N1__TACTTACCAGATAATG-1	ColEpi	0.317578
001-092_T0_COL_EPI_5p_N1__TGGCGCACAGTATCTG-1	ColEpi	-0.602355
001-092_T0_COL_EPI_5p_N1__GATTCAGTCCCTTGTG-1	ColEpi	-0.671111
001-092_T0_COL_EPI_5p_N1__TCGGTAAAGGCTCAGA-1	ColEpi	-0.707604
001-092_T0_COL_EPI_5p_N1__CCGTGGAAGCAATCTC-1	ColEpi	-0.371616
001-092_T0_COL_EPI_5p_N1__CACATAGGTCTTCTCG-1	ColEpi	0.0293764
001-092_T0_COL_EPI_5p_N1__AACACGTTCCATGAGT-1	ColEpi	-0.496727
001-092_T0_COL_EPI_5p_N1__AAATGCCCAAGCCTAT-1	ColEpi	-1.02053
001-092_T0_COL_EPI_5p_N1__CGGACTGAGCCCTAAT-1	ColEpi	0.786005
001-092_T0_COL_EPI_5p_N1__TATCTCATCTGAAAGA-1	ColEpi	0.312572
001-092_T0_COL_EPI_5p_N1__GGATTACCAATGGAGC-1	ColEpi	-0.769553
001-092_T0_COL_EPI_5p_N1__CGTCCATTCCTACAGA-1	ColEpi	0.391435
001-092_T0_COL_EPI_5p_N1__CTAGTGAAGGTGCACA-1	ColEpi	-0.166514
001-092_T0_COL_EPI_5p_N1__GAGTCCGCACACATGT-1	ColEpi	0.249065
001-092_T0_COL_EPI_5p_N1__TCGTACCAGGCTACGA-1	ColEpi	-0.515906
001-092_T0_COL_EPI_5p_N1__TTATGCTCATGACGGA-1	ColEpi	0.366697
001-092_T0_COL_EPI_5p_N1__GATGAAAGTCTGATCA-1	ColEpi	-0.428968
001-092_T0_COL_EPI_5p_N1__ATCCACCGTGTAATGA-1	ColEpi	0.0952913
001-092_T0_COL_EPI_5p_N1__GACTGCGCACATCCAA-1	ColEpi	-0.485443
001-092_T0_COL_EPI_5p_N1__TGGCGCAGTTTAAGCC-1	ColEpi	0.169412
001-092_T0_COL_EPI_5p_N1__AAGTCTGCACACATGT-1	ColEpi	-0.38335
001-092_T0_COL_EPI_5p_N1__GTGCAGCAGCTATGCT-1	ColEpi	0.354841
001-092_T0_COL_EPI_5p_N1__CATTATCTCGCAGGCT-1	ColEpi	-0.980855
001-092_T0_COL_EPI_5p_N1__CGAGCCAGTCGCTTCT-1	ColEpi	-0.123315
001-092_T0_COL_EPI_5p_N1__CCACTACAGAGCTATA-1	ColEpi	0.603904
001-092_T0_COL_EPI_5p_N1__GGCAATTGTTAAGAAC-1	ColEpi	0.210711
001-092_T0_COL_EPI_5p_N1__TTAGTTCGTCGCGGTT-1	ColEpi	-0.390132
001-092_T0_COL_EPI_5p_N1__GTTCATTGTGCTCTTC-1	ColEpi	-0.394842
001-092_T0_COL_EPI_5p_N1__GCGCAGTAGCTAGTGG-1	ColEpi	0.445237
001-092_T0_COL_EPI_5p_N1__GGACGTCAGATAGTCA-1	ColEpi	-0.187941
001-092_T0_COL_EPI_5p_N1__TCCCGATCATGCCTAA-1	ColEpi	-0.31235
001-092_T0_COL_EPI_5p_N1__CGGGTCAGTACACCGC-1	ColEpi	-0.822673
001-092_T0_COL_EPI_5p_N1__CGATGGCTCTGACCTC-1	ColEpi	-1.01444
001-092_T0_COL_EPI_5p_N1__GGGAGATAGTAATCCC-1	ColEpi	-0.0914797
001-092_T0_COL_EPI_5p_N1__GACGTTAAGGGCTTGA-1	ColEpi	-0.166761
001-092_T0_COL_EPI_5p_N1__CATCGAATCATGTGGT-1	ColEpi	-0.307221
001-092_T0_COL_EPI_5p_N1__TTAGTTCTCCGGCACA-1	ColEpi	0.368973
001-092_T0_COL_EPI_5p_N1__TACACGATCTAACCGA-1	ColEpi	-1.26505
001-092_T0_COL_EPI_5p_N1__ACTGTCCCACTCGACG-1	ColEpi	-0.79708
001-092_T0_COL_EPI_5p_N1__TTCGGTCCACATCTTT-1	ColEpi	-0.239159
001-092_T0_COL_EPI_5p_N1__GTAACTGTCTGGCGAC-1	ColEpi	-1.12082
001-092_T0_COL_EPI_5p_N1__CCTTCCCCAGCTGGCT-1	ColEpi	-0.681136
001-092_T0_COL_EPI_5p_N1__AAGCCGCCAACTGCTA-1	ColEpi	0.471444
001-092_T0_COL_EPI_5p_N1__TAGCCGGAGCTGAACG-1	ColEpi	0.331111
001-092_T0_COL_EPI_5p_N1__TAAGAGATCTTATCTG-1	ColEpi	-0.628608
001-092_T0_COL_EPI_5p_N1__CGTCAGGAGGGCTTCC-1	ColEpi	-1.22979
001-092_T0_COL_EPI_5p_N1__GGACAAGGTTCCATGA-1	ColEpi	-0.15344
001-092_T0_COL_EPI_5p_N1__CCTAAAGGTATATGGA-1	ColEpi	-0.648212
001-092_T0_COL_EPI_5p_N1__CCGTGGAAGTTCGCAT-1	ColEpi	-0.584464
001-092_T0_COL_EPI_5p_N1__AACCGCGTCTTCGAGA-1	ColEpi	-0.861965
001-092_T0_COL_EPI_5p_N1__AACTCCCGTTTCGCTC-1	ColEpi	1.22742
001-092_T0_COL_EPI_5p_N1__TCTGGAAAGGTGGGTT-1	ColEpi	-0.427012
001-092_T0_COL_EPI_5p_N1__GTGCATATCATCTGTT-1	ColEpi	-0.955028
001-092_T0_COL_EPI_5p_N1__TATTACCTCAAACAAG-1	ColEpi	0.168017
001-092_T0_COL_EPI_5p_N1__CTTTGCGTCCCGACTT-1	ColEpi	0.321568
001-092_T0_COL_EPI_5p_N1__ACATACGAGAGTAATC-1	ColEpi	0.368617
001-092_T0_COL_EPI_5p_N1__TTTACTGCATTGGGCC-1	ColEpi	-0.0113933
001-092_T0_COL_EPI_5p_N1__AACGTTGCACGCCAGT-1	ColEpi	-0.938361
001-092_T0_COL_EPI_5p_N1__CAGTAACAGTGAATTG-1	ColEpi	-0.881991
001-092_T0_COL_EPI_5p_N1__GATGAGGCAATGGTCT-1	ColEpi	-0.144118
001-092_T0_COL_EPI_5p_N1__GACGTGCGTGTTAAGA-1	ColEpi	-0.523751
001-092_T0_COL_EPI_5p_N1__TTAGGCAGTCTCTTTA-1	ColEpi	0.0395462
001-092_T0_COL_EPI_5p_N1__GGCTGGTAGAGACGAA-1	ColEpi	0.362738
001-092_T0_COL_EPI_5p_N1__CCTAAAGCATTAGCCA-1	ColEpi	-0.991113
001-092_T0_COL_EPI_5p_N1__GCTGGGTAGAAGGGTA-1	ColEpi	0.361331
001-092_T0_COL_EPI_5p_N1__ACTATCTAGTCCATAC-1	ColEpi	0.565943
001-092_T0_COL_EPI_5p_N1__AGTCTTTCAAACGCGA-1	ColEpi	0.207219
001-092_T0_COL_EPI_5p_N1__TTAGGCATCCTGCAGG-1	ColEpi	-0.476514
001-092_T0_COL_EPI_5p_N1__TACGGTAAGCTGAAAT-1	ColEpi	-0.349487
001-092_T0_COL_EPI_5p_N1__TCAACGAGTCAAAGCG-1	ColEpi	-0.112416
001-092_T0_COL_EPI_5p_N1__CTTCTCTTCGCTAGCG-1	ColEpi	-0.36977
001-092_T0_COL_EPI_5p_N1__GTGTGCGAGAGTTGGC-1	ColEpi	-0.743608
001-092_T0_COL_EPI_5p_N1__CTAGCCTGTCTCGTTC-1	ColEpi	-0.771347
001-092_T0_COL_EPI_5p_N1__GCATGTATCAGCGATT-1	ColEpi	0.123667
001-092_T0_COL_EPI_5p_N1__TCTATTGGTAAGTGGC-1	ColEpi	-0.082306
001-092_T0_COL_EPI_5p_N1__TACAGTGTCAAGAAGT-1	ColEpi	0.76797
001-092_T0_COL_EPI_5p_N1__CGTTGGGTCTCTGAGA-1	ColEpi	0.270048
001-092_T0_COL_EPI_5p_N1__CGACTTCCACCTCGTT-1	ColEpi	-0.0436814
001-092_T0_COL_EPI_5p_N1__GGACGTCTCACATGCA-1	ColEpi	0.181917
001-092_T0_COL_EPI_5p_N1__CCTAAAGCAATTGCTG-1	ColEpi	-0.103071
001-092_T0_COL_EPI_5p_N1__GATGAAAGTCAATACC-1	ColEpi	-0.181409
001-092_T0_COL_EPI_5p_N1__CGGACTGCACAGATTC-1	ColEpi	-1.02167
001-092_T0_COL_EPI_5p_N1__TCAGGATGTCCAGTTA-1	ColEpi	-0.956639
001-092_T0_COL_EPI_5p_N1__CCTAGCTTCGCCAGCA-1	ColEpi	-1.26554
001-092_T0_COL_EPI_5p_N1__CATGACATCACCATAG-1	ColEpi	-0.555305
001-092_T0_COL_EPI_5p_N1__CCAGCGATCGTTTAGG-1	ColEpi	-0.0645807
001-092_T0_COL_EPI_5p_N1__ACGCAGCGTCTCACCT-1	ColEpi	-0.421304
001-092_T0_COL_EPI_5p_N1__TTGTAGGAGACAAAGG-1	ColEpi	-0.497184
001-092_T0_COL_EPI_5p_N1__CTCCTAGGTTCACGGC-1	ColEpi	0.577372
001-092_T0_COL_EPI_5p_N1__CAGAGAGTCTTTCCTC-1	ColEpi	-0.239929
001-092_T0_COL_EPI_5p_N1__AGCTCCTAGGCAGGTT-1	ColEpi	-0.852022
001-092_T0_COL_EPI_5p_N1__CCTCTGAAGCGATAGC-1	ColEpi	1.15345
001-092_T0_COL_EPI_5p_N1__CGAATGTGTCGCCATG-1	ColEpi	-0.790256
001-092_T0_COL_EPI_5p_N1__GCTCTGTTCCCTAATT-1	ColEpi	-0.48366
001-092_T0_COL_EPI_5p_N1__GATCGTAGTATCGCAT-1	ColEpi	0.560396
001-092_T0_COL_EPI_5p_N1__CGCCAAGGTGTGACCC-1	ColEpi	0.267027
001-092_T0_COL_EPI_5p_N1__AGCGGTCTCGGTCCGA-1	ColEpi	-0.770347
001-092_T0_COL_EPI_5p_N1__GACGGCTCAGCCAGAA-1	ColEpi	1.1282
001-092_T0_COL_EPI_5p_N1__TGTCCCACACGTAAGG-1	ColEpi	0.898195
001-092_T0_COL_EPI_5p_N1__CAGTAACCATGCAATC-1	ColEpi	1.46989
001-092_T0_COL_EPI_5p_N1__TCCACACGTCTGATCA-1	ColEpi	-0.440865
001-092_T0_COL_EPI_5p_N1__CCGTGGACAGCCAATT-1	ColEpi	-0.715633
001-092_T0_COL_EPI_5p_N1__CTGGTCTTCTGGGCCA-1	ColEpi	-0.46867
001-092_T0_COL_EPI_5p_N1__TGCTACCGTACGCACC-1	ColEpi	-0.578239
001-092_T0_COL_EPI_5p_N1__GATGAGGCAAGGCTCC-1	ColEpi	-0.681556
001-092_T0_COL_EPI_5p_N1__ATTGGACGTACCTACA-1	ColEpi	-0.866252
001-092_T0_COL_EPI_5p_N1__ACCAGTATCCGAATGT-1	ColEpi	-0.880287
001-092_T0_COL_EPI_5p_N1__GTTACAGCAAGCCATT-1	ColEpi	-0.25424
001-092_T0_COL_EPI_5p_N1__CGGACTGAGACAATAC-1	ColEpi	-0.258273
001-092_T0_COL_EPI_5p_N1__TTCCCAGGTGTTCTTT-1	ColEpi	-0.356096
001-092_T0_COL_EPI_5p_N1__CATGGCGCATACTCTT-1	ColEpi	1.20877
001-092_T0_COL_EPI_5p_N1__CTCAGAACATTGAGCT-1	ColEpi	-0.0179102
001-092_T0_COL_EPI_5p_N1__GTCACGGAGGCCCTCA-1	ColEpi	1.00919
001-092_T0_COL_EPI_5p_N1__CTAGTGAGTACCTACA-1	ColEpi	-0.141337
001-092_T0_COL_EPI_5p_N1__CATCAAGAGACAAAGG-1	ColEpi	0.108911
001-092_T0_COL_EPI_5p_N1__TCAGGTAAGCGATAGC-1	ColEpi	-0.794701
001-092_T0_COL_EPI_5p_N1__TGACTTTGTGGCGAAT-1	ColEpi	-0.385266
001-092_T0_COL_EPI_5p_N1__CACATTTGTGTGCCTG-1	ColEpi	0.193751
001-092_T0_COL_EPI_5p_N1__GACCAATGTCTAAACC-1	ColEpi	-0.0483815
001-092_T0_COL_EPI_5p_N1__TCAGGATCACTAGTAC-1	ColEpi	-1.22624
001-092_T0_COL_EPI_5p_N1__CTTAGGACACCTTGTC-1	ColEpi	-0.654844
001-092_T0_COL_EPI_5p_N1__CGATCGGTCGTGGACC-1	ColEpi	-0.708075
001-092_T0_COL_EPI_5p_N1__AAACCTGTCGTTACGA-1	ColEpi	-0.00179108
001-092_T0_COL_EPI_5p_N1__GACCAATGTACCTACA-1	ColEpi	-1.11292
001-092_T0_COL_EPI_5p_N1__GTCGGGTGTTCTGAAC-1	ColEpi	1.17557
001-092_T0_COL_EPI_5p_N1__TGAGCATTCTGGCGTG-1	ColEpi	0.0585202
001-092_T0_COL_EPI_5p_N1__GCATACACAGGTTTCA-1	ColEpi	-0.138854
001-092_T0_COL_EPI_5p_N1__TGGCGCACACTCTGTC-1	ColEpi	-1.26503
001-092_T0_COL_EPI_5p_N1__GGCGACTTCGTTGCCT-1	ColEpi	-0.378696
001-092_T0_COL_EPI_5p_N1__GTGCGGTCAACACCTA-1	ColEpi	-1.34035
001-092_T0_COL_EPI_5p_N1__GACCAATTCCAGGGCT-1	ColEpi	-0.304305
001-092_T0_COL_EPI_5p_N1__GGAAAGCTCCAGAAGG-1	ColEpi	-0.538091
001-092_T0_COL_EPI_5p_N1__TACAGTGCATACAGCT-1	ColEpi	0.603584
001-092_T0_COL_EPI_5p_N1__CTCGTACGTAATTGGA-1	ColEpi	0.251383
001-092_T0_COL_EPI_5p_N1__TACCTATCACTAGTAC-1	ColEpi	-0.685664
001-092_T0_COL_EPI_5p_N1__GGATGTTTCGTTTGCC-1	ColEpi	-0.705962
001-092_T0_COL_EPI_5p_N1__AGTGTCATCCTAGTGA-1	ColEpi	0.0101217
001-092_T0_COL_EPI_5p_N1__TTTGTCATCACTCTTA-1	ColEpi	0.643458
001-092_T0_COL_EPI_5p_N1__ACTTTCAGTAGGGTAC-1	ColEpi	-0.355506
001-092_T0_COL_EPI_5p_N1__TGCACCTAGATCTGCT-1	ColEpi	-0.970594
001-092_T0_COL_EPI_5p_N1__GACGTTATCGCTTAGA-1	ColEpi	-0.962388
001-092_T0_COL_EPI_5p_N1__CGAGAAGCAGGTCTCG-1	ColEpi	-0.358584
001-092_T0_COL_EPI_5p_N1__TAAGAGACATGCCCGA-1	ColEpi	-0.119126
001-092_T0_COL_EPI_5p_N1__CCCAATCCACTGTTAG-1	ColEpi	0.157507
001-092_T0_COL_EPI_5p_N1__AAACCTGCATGGGACA-1	ColEpi	0.0656742
001-092_T0_COL_EPI_5p_N1__TCATTACGTTAGATGA-1	ColEpi	1.33625
001-092_T0_COL_EPI_5p_N1__CTGATCCCACCCATTC-1	ColEpi	-0.349964
001-092_T0_COL_EPI_5p_N1__CTCACACCAAGCTGAG-1	ColEpi	0.0711723
001-092_T0_COL_EPI_5p_N1__TTAGGACGTGCCTTGG-1	ColEpi	-0.0802579
001-092_T0_COL_EPI_5p_N1__TGACGGCAGCTAACTC-1	ColEpi	0.224483
001-092_T0_COL_EPI_5p_N1__GAACATCGTGAGGGTT-1	ColEpi	-0.286098
001-092_T0_COL_EPI_5p_N1__GGGCACTCAACTGGCC-1	ColEpi	-0.4146
001-092_T0_COL_EPI_5p_N1__GCTCCTATCAGAGCTT-1	ColEpi	-0.960761
001-092_T0_COL_EPI_5p_N1__ATCATGGGTTGCCTCT-1	ColEpi	0.127182
001-092_T0_COL_EPI_5p_N1__GCATGTAGTGTCCTCT-1	ColEpi	0.415547
001-092_T0_COL_EPI_5p_N1__CTGATCCCAGTCTTCC-1	ColEpi	-0.0783804
001-092_T0_COL_EPI_5p_N1__CGGACACCATGCAATC-1	ColEpi	0.054016
001-092_T0_COL_EPI_5p_N1__GACGGCTGTTTCCACC-1	ColEpi	0.193297
001-092_T0_COL_EPI_5p_N1__TTCGGTCAGTGGCACA-1	ColEpi	0.141051
001-092_T0_COL_EPI_5p_N1__CTCGAGGTCTACTTAC-1	ColEpi	-0.23031
001-092_T0_COL_EPI_5p_N1__CCCAATCCAATGGTCT-1	ColEpi	-0.140843
001-092_T0_COL_EPI_5p_N1__CACAAACGTGCAGTAG-1	ColEpi	0.656327
001-092_T0_COL_EPI_5p_N1__AGTCTTTTCATTTGGG-1	ColEpi	-0.138449
001-092_T0_COL_EPI_5p_N1__CAGCTGGTCGGTGTCG-1	ColEpi	-0.682792
001-092_T0_COL_EPI_5p_N1__TAGTTGGAGTGACTCT-1	ColEpi	-0.631209
001-092_T0_COL_EPI_5p_N1__CTAGCCTGTTCTGGTA-1	ColEpi	0.154773
001-092_T0_COL_EPI_5p_N1__GGGTCTGTCACCTTAT-1	ColEpi	-0.144535
001-092_T0_COL_EPI_5p_N1__TGGCTGGCATTGGGCC-1	ColEpi	-0.287346
001-092_T0_COL_EPI_5p_N1__AACTCAGGTGGGTATG-1	ColEpi	0.548084
001-092_T0_COL_EPI_5p_N1__CACATAGTCCATGCTC-1	ColEpi	0.597708
001-092_T0_COL_EPI_5p_N1__AAATGCCTCGGCGCAT-1	ColEpi	-0.213835
001-092_T0_COL_EPI_5p_N1__CCTTACGCAAGTCATC-1	ColEpi	-0.778122
001-092_T0_COL_EPI_5p_N1__CGTCCATCACCACCAG-1	ColEpi	-0.445094
001-092_T0_COL_EPI_5p_N1__TTAGTTCCACAGAGGT-1	ColEpi	0.681777
001-092_T0_COL_EPI_5p_N1__TATCAGGTCGGCGCTA-1	ColEpi	0.43247
001-092_T0_COL_EPI_5p_N1__ATTCTACCATGGGAAC-1	ColEpi	0.191659
001-092_T0_COL_EPI_5p_N1__ATTTCTGCAATGGACG-1	ColEpi	0.993438
001-092_T0_COL_EPI_5p_N1__TGTGGTACAAGTTAAG-1	ColEpi	-0.590393
001-092_T0_COL_EPI_5p_N1__CGTAGCGCAAATCCGT-1	ColEpi	-1.34498
001-092_T0_COL_EPI_5p_N1__TATTACCCAATACGCT-1	ColEpi	-0.725889
001-092_T0_COL_EPI_5p_N1__CGGTTAAAGAGGTACC-1	ColEpi	-0.455878
001-092_T0_COL_EPI_5p_N1__GATTCAGCAATCGGTT-1	ColEpi	-1.35503
001-092_T0_COL_EPI_5p_N1__GCTTGAAAGTCAATAG-1	ColEpi	0.110207
001-092_T0_COL_EPI_5p_N1__CACAGTATCACCACCT-1	ColEpi	-1.21926
001-092_T0_COL_EPI_5p_N1__CGGACGTAGCCGGTAA-1	ColEpi	0.453505
001-092_T0_COL_EPI_5p_N1__CGTTCTGGTCTCTTAT-1	ColEpi	-1.31858
001-092_T0_COL_EPI_5p_N1__AGGCCACAGCCTTGAT-1	ColEpi	0.325784
001-092_T0_COL_EPI_5p_N1__CCGTGGAGTATGAATG-1	ColEpi	-0.897846
001-092_T0_COL_EPI_5p_N1__CCATTCGTCTGAGTGT-1	ColEpi	0.620254
001-092_T0_COL_EPI_5p_N1__GCACATATCGGCATCG-1	ColEpi	0.541055
001-092_T0_COL_EPI_5p_N1__CTCTAATGTTTCGCTC-1	ColEpi	0.473288
001-092_T0_COL_EPI_5p_N1__CTGCTGTCAATGAATG-1	ColEpi	0.214204
001-092_T0_COL_EPI_5p_N1__TGAGAGGAGACAATAC-1	ColEpi	-1.00991
001-092_T0_COL_EPI_5p_N1__AGGGTGAGTTGCTCCT-1	ColEpi	-0.597635
001-092_T0_COL_EPI_5p_N1__TGCGCAGTCACATACG-1	ColEpi	0.441642
001-092_T0_COL_EPI_5p_N1__TCGGTAAAGTGACATA-1	ColEpi	1.30289
001-092_T0_COL_EPI_5p_N1__CTCAGAAGTTTGCATG-1	ColEpi	-0.155915
001-092_T0_COL_EPI_5p_N1__GCTCTGTGTGGAAAGA-1	ColEpi	-0.388277
001-092_T0_COL_EPI_5p_N1__GACTACAGTCACTTCC-1	ColEpi	-1.25128
001-092_T0_COL_EPI_5p_N1__AGGCCGTGTACCGCTG-1	ColEpi	-0.393956
001-092_T0_COL_EPI_5p_N1__TCGGTAATCAGAAATG-1	ColEpi	-0.729458
001-092_T0_COL_EPI_5p_N1__GACTACACAGGTGCCT-1	ColEpi	0.204989
001-092_T0_COL_EPI_5p_N1__CGTCTACAGCCCAATT-1	ColEpi	-0.294589
001-092_T0_COL_EPI_5p_N1__CTAGCCTCAACACCCG-1	ColEpi	0.218463
001-092_T0_COL_EPI_5p_N1__TTGCGTCAGTGTGGCA-1	ColEpi	-0.185913
001-092_T0_COL_EPI_5p_N1__CGTCTACCACCTATCC-1	ColEpi	0.153479
001-092_T0_COL_EPI_5p_N1__GGAGCAAAGCTGCAAG-1	ColEpi	7.83579
001-092_T0_COL_EPI_5p_N1__CGTTAGAAGACGCACA-1	ColEpi	1.72391
001-092_T0_COL_EPI_5p_N1__TGGTTAGTCTAAGCCA-1	ColEpi	0.0798754
001-092_T0_COL_EPI_5p_N1__TACTCATAGCGTCTAT-1	ColEpi	-0.671892
001-092_T0_COL_EPI_5p_N1__GCGCAACGTACGCACC-1	ColEpi	-0.449144
001-092_T0_COL_EPI_5p_N1__CCCAGTTGTGGCCCTA-1	ColEpi	-0.257012
001-092_T0_COL_EPI_5p_N1__AGAGCTTTCAAAGTAG-1	ColEpi	-0.804804
001-092_T0_COL_EPI_5p_N1__CCTAGCTGTATAGGTA-1	ColEpi	0.920381
001-092_T0_COL_EPI_5p_N1__AGGTCCGGTTATTCTC-1	ColEpi	-0.551311
001-092_T0_COL_EPI_5p_N1__TGCTACCGTCGGCTCA-1	ColEpi	0.630536
001-092_T0_COL_EPI_5p_N1__AGGGATGCATTTCACT-1	ColEpi	-0.949104
001-092_T0_COL_EPI_5p_N1__GCTGCGAAGCCAACAG-1	ColEpi	0.404546
001-092_T0_COL_EPI_5p_N1__TTGGCAATCATCATTC-1	ColEpi	-0.636371
001-092_T0_COL_EPI_5p_N1__GACGTTATCAGTACGT-1	ColEpi	0.496557
001-092_T0_COL_EPI_5p_N1__GGAAAGCTCGTCGTTC-1	ColEpi	-0.381565
001-092_T0_COL_EPI_5p_N1__CTACATTAGCGTGTCC-1	ColEpi	-0.147993
001-092_T0_COL_EPI_5p_N1__CCACTACGTGACGCCT-1	ColEpi	1.74503
001-092_T0_COL_EPI_5p_N1__GACCTGGTCTGCGGCA-1	ColEpi	-0.170406
001-092_T0_COL_EPI_5p_N1__TACTTACCAGCTATTG-1	ColEpi	0.299491
001-092_T0_COL_EPI_5p_N1__GTAACGTAGGCTCATT-1	ColEpi	0.209826
001-092_T0_COL_EPI_5p_N1__CGCTTCACAAATACAG-1	ColEpi	0.311373
001-092_T0_COL_EPI_5p_N1__GTCGTAAAGGGTTCCC-1	ColEpi	-0.319361
001-092_T0_COL_EPI_5p_N1__CGGCTAGAGGATGGTC-1	ColEpi	-0.962866
001-092_T0_COL_EPI_5p_N1__CACATAGGTCTCGTTC-1	ColEpi	0.0448394
001-092_T0_COL_EPI_5p_N1__TGCACCTGTCGGGTCT-1	ColEpi	0.211539
001-092_T0_COL_EPI_5p_N1__GCTGCTTAGGGTGTTG-1	ColEpi	0.167881
001-092_T0_COL_EPI_5p_N1__GACACGCCAATGACCT-1	ColEpi	-0.395296
001-092_T0_COL_EPI_5p_N1__GTCACGGTCTACCAGA-1	ColEpi	0.305951
001-092_T0_COL_EPI_5p_N1__CAGCTAACACGTGAGA-1	ColEpi	-0.192633
001-092_T0_COL_EPI_5p_N1__CGTTCTGAGTGTACCT-1	ColEpi	-0.499778
001-092_T0_COL_EPI_5p_N1__ACGGGTCTCAACTCTT-1	ColEpi	0.698824
001-092_T0_COL_EPI_5p_N1__GTCGTAACACAAGCCC-1	ColEpi	-0.758834
001-092_T0_COL_EPI_5p_N1__GACTGCGAGTGGGTTG-1	ColEpi	0.00619997
001-092_T0_COL_EPI_5p_N1__GATCGCGTCAGATAAG-1	ColEpi	0.725031
001-092_T0_COL_EPI_5p_N1__GATTCAGTCGGATGGA-1	ColEpi	-0.512828
001-092_T0_COL_EPI_5p_N1__GAAACTCTCGGCGGTT-1	ColEpi	0.0984482
001-092_T0_COL_EPI_5p_N1__TTTGTCAAGTTGAGTA-1	ColEpi	-0.687825
001-092_T0_COL_EPI_5p_N1__GGAATAATCAGTGTTG-1	ColEpi	-0.458278
001-092_T0_COL_EPI_5p_N1__TAGGCATGTGTCCTCT-1	ColEpi	0.332034
001-092_T0_COL_EPI_5p_N1__AAAGTAGAGATAGGAG-1	ColEpi	0.0989629
001-092_T0_COL_EPI_5p_N1__GACTAACAGCCAGTTT-1	ColEpi	-0.506777
001-092_T0_COL_EPI_5p_N1__ATCTGCCCATCCCACT-1	ColEpi	0.324856
001-092_T0_COL_EPI_5p_N1__CTCGAAAGTCATATCG-1	ColEpi	-0.235243
001-092_T0_COL_EPI_5p_N1__TACTCGCGTGTGAATA-1	ColEpi	0.278171
001-092_T0_COL_EPI_5p_N1__AGATCTGGTCTAGCCG-1	ColEpi	-0.511448
001-092_T0_COL_EPI_5p_N1__TCAGCTCCACACGCTG-1	ColEpi	0.0429701
001-092_T0_COL_EPI_5p_N1__CGAGCCATCGAATGGG-1	ColEpi	0.478236
001-092_T0_COL_EPI_5p_N1__GTGCAGCAGTGGGTTG-1	ColEpi	-0.67061
001-092_T0_COL_EPI_5p_N1__CGCTTCATCACCTCGT-1	ColEpi	-0.0428374
001-092_T0_COL_EPI_5p_N1__TATTACCGTGTGCCTG-1	ColEpi	-0.152905
001-092_T0_COL_EPI_5p_N1__AAGCCGCCAGACGCAA-1	ColEpi	-0.0259327
001-092_T0_COL_EPI_5p_N1__GCATGTAAGACTCGGA-1	ColEpi	0.747447
001-092_T0_COL_EPI_5p_N1__CATATGGAGCTAGTCT-1	ColEpi	0.447827
001-092_T0_COL_EPI_5p_N1__AGTAGTCCAATAGCGG-1	ColEpi	-0.268413
001-092_T0_COL_EPI_5p_N1__CAAGGCCTCCAGGGCT-1	ColEpi	-0.00619476
001-092_T0_COL_EPI_5p_N1__GAGCAGAAGAGCAATT-1	ColEpi	-0.850315
001-092_T0_COL_EPI_5p_N1__AGGGATGGTCGAACAG-1	ColEpi	-0.833725
001-092_T0_COL_EPI_5p_N1__TCGTAGAAGATAGCAT-1	ColEpi	-0.117254
001-092_T0_COL_EPI_5p_N1__TAGAGCTCAGACGTAG-1	ColEpi	-0.263211
001-092_T0_COL_EPI_5p_N1__ACGCAGCAGAATGTGT-1	ColEpi	-0.334322
001-092_T0_COL_EPI_5p_N1__GGAATAATCATCTGTT-1	ColEpi	-1.23045
001-092_T0_COL_EPI_5p_N1__CTAATGGTCAAGGCTT-1	ColEpi	-0.0832545
001-092_T0_COL_EPI_5p_N1__TATCTCAAGCGTCAAG-1	ColEpi	-0.0886034
001-092_T0_COL_EPI_5p_N1__GGCGACTGTACCCAAT-1	ColEpi	-0.424085
001-092_T0_COL_EPI_5p_N1__TTTACTGTCTGTCAAG-1	ColEpi	0.0191488
001-092_T0_COL_EPI_5p_N1__AGATCTGTCCGAACGC-1	ColEpi	-0.120297
001-092_T0_COL_EPI_5p_N1__CTCGTCAGTGATAAAC-1	ColEpi	0.723456
001-092_T0_COL_EPI_5p_N1__GCTTCCATCCGCATAA-1	ColEpi	-0.793421
001-092_T0_COL_EPI_5p_N1__CAGGTGCGTCGCATCG-1	ColEpi	-1.13738
001-092_T0_COL_EPI_5p_N1__GGGCACTAGAGCTGCA-1	ColEpi	0.844055
001-092_T0_COL_EPI_5p_N1__CCTCTGACAAGGGTCA-1	ColEpi	0.0707632
001-092_T0_COL_EPI_5p_N1__GTAGTCAGTACAGTTC-1	ColEpi	-0.53121
001-092_T0_COL_EPI_5p_N1__CCTTACGGTTCGAATC-1	ColEpi	-0.987632
001-092_T0_COL_EPI_5p_N1__CAGCTGGCATCACGTA-1	ColEpi	-0.718378
001-092_T0_COL_EPI_5p_N1__TACTTACGTTCGCTAA-1	ColEpi	-0.626298
001-092_T0_COL_EPI_5p_N1__CTGTGCTGTAGCCTCG-1	ColEpi	-0.518694
001-092_T0_COL_EPI_5p_N1__TAGGCATAGATGAGAG-1	ColEpi	-0.689955
001-092_T0_COL_EPI_5p_N1__GACGGCTGTTACTGAC-1	ColEpi	0.872039
001-092_T0_COL_EPI_5p_N1__CAAGTTGTCGCACTCT-1	ColEpi	-0.388004
001-092_T0_COL_EPI_5p_N1__AGAGCTTGTTGTCGCG-1	ColEpi	0.0867952
001-092_T0_COL_EPI_5p_N1__ATGGGAGTCCTACAGA-1	ColEpi	-0.271086
001-092_T0_COL_EPI_5p_N1__CGTCTACAGGGAGTAA-1	ColEpi	-1.19548
001-092_T0_COL_EPI_5p_N1__GCATGCGGTAAATGTG-1	ColEpi	0.497401
001-092_T0_COL_EPI_5p_N1__GGTGTTATCTTTACAC-1	ColEpi	-0.426685
001-092_T0_COL_EPI_5p_N1__GCAATCATCGGTCTAA-1	ColEpi	-0.109513
001-092_T0_COL_EPI_5p_N1__AGGTCCGCACCCAGTG-1	ColEpi	-0.141175
001-092_T0_COL_EPI_5p_N1__CCACTACAGCTGCCCA-1	ColEpi	2.28796
001-092_T0_COL_EPI_5p_N1__ATGAGGGCAATAAGCA-1	ColEpi	1.1778
001-092_T0_COL_EPI_5p_N1__ATCTACTAGAGTTGGC-1	ColEpi	0.131639
001-092_T0_COL_EPI_5p_N1__CTCGTACTCCTTGCCA-1	ColEpi	0.562081
001-092_T0_COL_EPI_5p_N1__CCTTTCTTCATGGTCA-1	ColEpi	-0.34323
001-092_T0_COL_EPI_5p_N1__CATCAGATCCGCGGTA-1	ColEpi	-0.279096
001-092_T0_COL_EPI_5p_N1__CGATTGAGTGTGACCC-1	ColEpi	0.0350869
001-092_T0_COL_EPI_5p_N1__TAAGCGTCACCTATCC-1	ColEpi	-0.632606
001-092_T0_COL_EPI_5p_N1__TGAAAGAGTCTCGTTC-1	ColEpi	0.301823
001-092_T0_COL_EPI_5p_N1__AAACGGGGTCTGCAAT-1	ColEpi	-0.171367
001-092_T0_COL_EPI_5p_N1__CTGTTTACAGCGTTCG-1	ColEpi	-0.33864
001-092_T0_COL_EPI_5p_N1__CTTAGGAGTTCATGGT-1	ColEpi	0.262975
001-092_T0_COL_EPI_5p_N1__AGTGTCAAGGGTTCCC-1	ColEpi	0.152945
001-092_T0_COL_EPI_5p_N1__CTGGTCTTCAGTTAGC-1	ColEpi	-0.363577
001-092_T0_COL_EPI_5p_N1__GTAACGTAGACCACGA-1	ColEpi	-0.785788
001-092_T0_COL_EPI_5p_N1__TGTGGTACACGTCTCT-1	ColEpi	-0.583218
001-092_T0_COL_EPI_5p_N1__CAGTCCTAGATCCGAG-1	ColEpi	-0.0407941
001-092_T0_COL_EPI_5p_N1__CTCTAATAGTTGAGAT-1	ColEpi	0.014256
001-092_T0_COL_EPI_5p_N1__CTGAAGTGTAGCGTCC-1	ColEpi	0.761062
001-092_T0_COL_EPI_5p_N1__TGGCGCATCGCAGGCT-1	ColEpi	-0.67988
001-092_T0_COL_EPI_5p_N1__CATCAGACAGGCTCAC-1	ColEpi	-0.321366
001-092_T0_COL_EPI_5p_N1__GAAGCAGTCGGCGCTA-1	ColEpi	-0.357836
001-092_T0_COL_EPI_5p_N1__GCATGTAAGTTTGCGT-1	ColEpi	0.0828265
001-092_T0_COL_EPI_5p_N1__TGGGCGTAGCCACGCT-1	ColEpi	0.204183
001-092_T0_COL_EPI_5p_N1__TGACAACTCGGGAGTA-1	ColEpi	0.144752
001-092_T0_COL_EPI_5p_N1__GAAGCAGTCATCGATG-1	ColEpi	0.0287022
001-092_T0_COL_EPI_5p_N1__CGAGCCAAGGGCTCTC-1	ColEpi	-0.546594
001-092_T0_COL_EPI_5p_N1__ATTTCTGGTTGTCGCG-1	ColEpi	-1.0051
001-092_T0_COL_EPI_5p_N1__TTTCCTCCACCCATGG-1	ColEpi	0.580126
001-092_T0_COL_EPI_5p_N1__TTAGGACTCCAATGGT-1	ColEpi	-0.147643
001-092_T0_COL_EPI_5p_N1__CCGTTCACATGGAATA-1	ColEpi	-0.657307
001-092_T0_COL_EPI_5p_N1__TGAGAGGGTTTGACAC-1	ColEpi	1.3226
001-092_T0_COL_EPI_5p_N1__CCGGGATAGAATGTGT-1	ColEpi	-0.030584
001-092_T0_COL_EPI_5p_N1__GTCGGGTAGACACTAA-1	ColEpi	-0.472189
001-092_T0_COL_EPI_5p_N1__ACTGAGTAGTAGGTGC-1	ColEpi	-0.0224398
001-092_T0_COL_EPI_5p_N1__TTGCCGTTCAACACAC-1	ColEpi	-0.114155
001-092_T0_COL_EPI_5p_N1__CGAGAAGTCGAATGGG-1	ColEpi	-0.305312
001-092_T0_COL_EPI_5p_N1__CGCGTTTCAAAGCGGT-1	ColEpi	0.429186
001-092_T0_COL_EPI_5p_N1__TCAGATGTCTGAGTGT-1	ColEpi	-0.443231
001-092_T0_COL_EPI_5p_N1__TTTCCTCGTCTAGTGT-1	ColEpi	-0.750634
001-092_T0_COL_EPI_5p_N1__TCGGGACTCTAACTGG-1	ColEpi	-0.0953588
001-092_T0_COL_EPI_5p_N1__GCTCTGTGTCTTGATG-1	ColEpi	0.2484
001-092_T0_COL_EPI_5p_N1__GGATGTTCAAAGGAAG-1	ColEpi	-0.203775
001-092_T0_COL_EPI_5p_N1__CTAGCCTAGCCACTAT-1	ColEpi	-0.573824
001-092_T0_COL_EPI_5p_N1__AGCGGTCTCGCTTAGA-1	ColEpi	-0.552103
001-092_T0_COL_EPI_5p_N1__CTCGTCACATGGTAGG-1	ColEpi	-0.278198
001-092_T0_COL_EPI_5p_N1__TCTTTCCCAACGCACC-1	ColEpi	-0.229305
001-092_T0_COL_EPI_5p_N1__AGACGTTGTAGCGTCC-1	ColEpi	-0.424234
001-092_T0_COL_EPI_5p_N1__CTGAAGTAGTGGCACA-1	ColEpi	-0.358918
001-092_T0_COL_EPI_5p_N1__GCGAGAATCTGCCAGG-1	ColEpi	0.108472
001-092_T0_COL_EPI_5p_N1__GCTGCTTTCCTGCTTG-1	ColEpi	0.0814523
001-092_T0_COL_EPI_5p_N1__CTCGGAGAGCCGCCTA-1	ColEpi	-0.198429
001-092_T0_COL_EPI_5p_N1__GAACCTATCGTGGGAA-1	ColEpi	-0.683025
001-092_T0_COL_EPI_5p_N1__TCACGAAGTACACCGC-1	ColEpi	-0.866239
001-092_T0_COL_EPI_5p_N1__GCAATCATCCATGCTC-1	ColEpi	-0.504405
001-092_T0_COL_EPI_5p_N1__GAGTCCGTCACCACCT-1	ColEpi	0.563624
001-092_T0_COL_EPI_5p_N1__TCGGGACCATCCTAGA-1	ColEpi	-0.0330422
001-092_T0_COL_EPI_5p_N1__AGAGCTTAGCAGCGTA-1	ColEpi	-0.21688
001-092_T0_COL_EPI_5p_N1__TCGCGAGGTAATTGGA-1	ColEpi	-1.1508
001-092_T0_COL_EPI_5p_N1__TGGCGCACACCCTATC-1	ColEpi	0.0348189
001-092_T0_COL_EPI_5p_N1__CCACCTATCGAACTGT-1	ColEpi	-0.793034
001-092_T0_COL_EPI_5p_N1__AACCATGGTCTTGATG-1	ColEpi	0.233098
001-092_T0_COL_EPI_5p_N1__ATGTGTGTCAGGCGAA-1	ColEpi	-0.786824
001-092_T0_COL_EPI_5p_N1__CACAAACTCTTGTACT-1	ColEpi	-0.262889
001-092_T0_COL_EPI_5p_N1__CTGCCTATCGCATGGC-1	ColEpi	-0.544827
001-092_T0_COL_EPI_5p_N1__CATGACAGTGCGGTAA-1	ColEpi	-0.76669
001-092_T0_COL_EPI_5p_N1__CTGTTTAGTCTCGTTC-1	ColEpi	1.07521
001-092_T0_COL_EPI_5p_N1__CCACTACGTGCAGTAG-1	ColEpi	-0.292913
001-092_T0_COL_EPI_5p_N1__CTCTAATCAGCGTAAG-1	ColEpi	-0.147679
001-092_T0_COL_EPI_5p_N1__ACACCCTCATCTATGG-1	ColEpi	1.12245
001-092_T0_COL_EPI_5p_N1__CTCGGGAGTGATGTGG-1	ColEpi	1.12434
001-092_T0_COL_EPI_5p_N1__TGCCCTACAACAACCT-1	ColEpi	0.019066
001-092_T0_COL_EPI_5p_N1__TCTTTCCAGTGGTAGC-1	ColEpi	-0.139097
001-092_T0_COL_EPI_5p_N1__AGTGGGAAGTAGGCCA-1	ColEpi	0.624247
001-092_T0_COL_EPI_5p_N1__CCTCTGACAAGGTGTG-1	ColEpi	-0.37503
001-092_T0_COL_EPI_5p_N1__TGGCCAGGTTTAAGCC-1	ColEpi	-0.374792
001-092_T0_COL_EPI_5p_N1__CACATTTGTTCCACAA-1	ColEpi	-0.60407
001-092_T0_COL_EPI_5p_N1__TTGGCAAGTACTTAGC-1	ColEpi	0.586649
001-092_T0_COL_EPI_5p_N1__CTCGAGGGTCCGAAGA-1	ColEpi	-0.513708
001-092_T0_COL_EPI_5p_N1__TCAGCAAGTGAGCGAT-1	ColEpi	-0.578016
001-092_T0_COL_EPI_5p_N1__CGAGCCATCACGCGGT-1	ColEpi	0.694055
001-092_T0_COL_EPI_5p_N1__AACTCTTGTCGCCATG-1	ColEpi	-0.651899
001-092_T0_COL_EPI_5p_N1__GTAGTCACATAAGACA-1	ColEpi	-0.105869
001-092_T0_COL_EPI_5p_N1__CCTATTATCAACCATG-1	ColEpi	0.119358
001-092_T0_COL_EPI_5p_N1__AGCTCCTTCTTACCGC-1	ColEpi	-0.409417
001-092_T0_COL_EPI_5p_N1__CCCAATCTCACAATGC-1	ColEpi	0.198939
001-092_T0_COL_EPI_5p_N1__TTCTCCTCAATCGGTT-1	ColEpi	-0.233623
001-092_T0_COL_EPI_5p_N1__CATGCCTCAGATGAGC-1	ColEpi	0.447385
001-092_T0_COL_EPI_5p_N1__GCACTCTGTGTCCTCT-1	ColEpi	0.296444
001-092_T0_COL_EPI_5p_N1__TCAGGTATCCGGGTGT-1	ColEpi	-1.30935
001-092_T0_COL_EPI_5p_N1__TAGTTGGAGTGCAAGC-1	ColEpi	1.11737
001-092_T0_COL_EPI_5p_N1__CGATTGAGTCGGCATC-1	ColEpi	-0.431555
001-092_T0_COL_EPI_5p_N1__CTACGTCAGCGATAGC-1	ColEpi	-0.432051
001-092_T0_COL_EPI_5p_N1__AGTAGTCGTCCGAGTC-1	ColEpi	-0.102611
001-092_T0_COL_EPI_5p_N1__CCGTACTAGTACTTGC-1	ColEpi	-0.0620803
001-092_T0_COL_EPI_5p_N1__TGACTTTCACCCATTC-1	ColEpi	-0.652369
001-092_T0_COL_EPI_5p_N1__GCGCGATGTTGTTTGG-1	ColEpi	0.238253
001-092_T0_COL_EPI_5p_N1__GTAGTCAAGCAGATCG-1	ColEpi	-0.838092
001-092_T0_COL_EPI_5p_N1__AAAGCAACAAACCTAC-1	ColEpi	-0.0501216
001-092_T0_COL_EPI_5p_N1__TCTGGAAGTACATCCA-1	ColEpi	0.0898857
001-092_T0_COL_EPI_5p_N1__ATAACGCTCGGCTACG-1	ColEpi	-0.351809
001-092_T0_COL_EPI_5p_N1__CAACCTCAGCTACCGC-1	ColEpi	0.257286
001-092_T0_COL_EPI_5p_N1__GCGAGAACATGACATC-1	ColEpi	-0.325668
001-092_T0_COL_EPI_5p_N1__ACTATCTCACATAACC-1	ColEpi	-0.0138711
001-092_T0_COL_EPI_5p_N1__GGGAGATAGTCGTTTG-1	ColEpi	0.143146
001-092_T0_COL_EPI_5p_N1__CGAATGTGTCTCTTTA-1	ColEpi	-0.567731
001-092_T0_COL_EPI_5p_N1__CGCTATCTCGGTTAAC-1	ColEpi	-0.78455
001-092_T0_COL_EPI_5p_N1__CCTAGCTAGGTGATTA-1	ColEpi	1.0454
001-092_T0_COL_EPI_5p_N1__ACGCAGCCAATGGAAT-1	ColEpi	-0.191606
001-092_T0_COL_EPI_5p_N1__TTCTTAGGTGGTACAG-1	ColEpi	1.28412
001-092_T0_COL_EPI_5p_N1__CGGACACCAGACGCCT-1	ColEpi	-0.34827
001-092_T0_COL_EPI_5p_N1__GAGTCCGGTTTGGGCC-1	ColEpi	0.106951
001-092_T0_COL_EPI_5p_N1__AAATGCCGTACACCGC-1	ColEpi	-0.112233
001-092_T0_COL_EPI_5p_N1__AAGGTTCGTCCAGTTA-1	ColEpi	0.0477075
001-092_T0_COL_EPI_5p_N1__GTGCTTCCATTCCTGC-1	ColEpi	-0.804538
001-092_T0_COL_EPI_5p_N1__ATGTGTGTCGGTTCGG-1	ColEpi	0.530799
001-092_T0_COL_EPI_5p_N1__TCATTACCAATAGCGG-1	ColEpi	-0.383149
001-092_T0_COL_EPI_5p_N1__AACTCAGCAGCCTGTG-1	ColEpi	0.900192
001-092_T0_COL_EPI_5p_N1__CGTAGGCAGCGTTCCG-1	ColEpi	-1.28465
001-092_T0_COL_EPI_5p_N1__GCCAAATCAGACTCGC-1	ColEpi	0.485676
001-092_T0_COL_EPI_5p_N1__CTCTAATGTAAATGAC-1	ColEpi	-0.413676
001-092_T0_COL_EPI_5p_N1__GTCAAGTTCTTCCTTC-1	ColEpi	0.63513
001-092_T0_COL_EPI_5p_N1__GAAATGATCATTATCC-1	ColEpi	-0.130347
001-092_T0_COL_EPI_5p_N1__GACGCGTGTTATCCGA-1	ColEpi	0.0104444
001-092_T0_COL_EPI_5p_N1__GTAACGTGTCTCTCTG-1	ColEpi	0.472609
001-092_T0_COL_EPI_5p_N1__TGACGGCCAGCTTCGG-1	ColEpi	-0.711428
001-092_T0_COL_EPI_5p_N1__TGAGAGGTCAAACAAG-1	ColEpi	-0.578321
001-092_T0_COL_EPI_5p_N1__TACTCATCAAGTTCTG-1	ColEpi	-0.0295929
001-092_T0_COL_EPI_5p_N1__GCTGCGAAGTACATGA-1	ColEpi	1.6655
001-092_T0_COL_EPI_5p_N1__CGGAGTCTCAGCTCTC-1	ColEpi	-1.03292
001-092_T0_COL_EPI_5p_N1__GGCAATTAGTGTGAAT-1	ColEpi	-0.503464
001-092_T0_COL_EPI_5p_N1__ACGAGCCGTGTTGAGG-1	ColEpi	-0.86368
001-092_T0_COL_EPI_5p_N1__GGCCGATTCAGCTTAG-1	ColEpi	0.810014
001-092_T0_COL_EPI_5p_N1__CGTTAGATCAACGCTA-1	ColEpi	-0.652246
001-092_T0_COL_EPI_5p_N1__TGAGGGACAGCCTTGG-1	ColEpi	-0.666617
001-092_T0_COL_EPI_5p_N1__AACGTTGTCCTCCTAG-1	ColEpi	0.3771
001-092_T0_COL_EPI_5p_N1__AAAGCAACACTGAAGG-1	ColEpi	1.41707
001-092_T0_COL_EPI_5p_N1__ATCCGAATCATCATTC-1	ColEpi	0.141611
001-092_T0_COL_EPI_5p_N1__CCTAGCTGTTCAGCGC-1	ColEpi	0.283457
001-092_T0_COL_EPI_5p_N1__CGCTTCAGTAAAGGAG-1	ColEpi	0.263786
001-092_T0_COL_EPI_5p_N1__CTTAACTCAACACGCC-1	ColEpi	-0.155077
001-092_T0_COL_EPI_5p_N1__TCGAGGCCATCCAACA-1	ColEpi	-0.348883
001-092_T0_COL_EPI_5p_N1__TCATTTGCATCAGTAC-1	ColEpi	-0.585289
001-092_T0_COL_EPI_5p_N1__GAGGTGATCCATGAAC-1	ColEpi	-0.860024
001-092_T0_COL_EPI_5p_N1__CACACCTTCAGGCGAA-1	ColEpi	0.228745
001-092_T0_COL_EPI_5p_N1__CTCGGAGAGGGCATGT-1	ColEpi	-0.680507
001-092_T0_COL_EPI_5p_N1__CACACTCAGAAGGACA-1	ColEpi	-0.0717396
001-092_T0_COL_EPI_5p_N1__ATAGACCTCGTTGACA-1	ColEpi	-0.629768
001-092_T0_COL_EPI_5p_N1__GGGCATCAGCCCAGCT-1	ColEpi	-0.115456
001-092_T0_COL_EPI_5p_N1__CTAAGACCACGCTTTC-1	ColEpi	-0.44458
001-092_T0_COL_EPI_5p_N1__AACTGGTAGGGAAACA-1	ColEpi	0.270529
001-092_T0_COL_EPI_5p_N1__CGTCTACTCCAAACAC-1	ColEpi	-0.945628
001-092_T0_COL_EPI_5p_N1__ATTGGTGTCGCCTGAG-1	ColEpi	0.253136
001-092_T0_COL_EPI_5p_N1__GCTTCCAGTATCTGCA-1	ColEpi	0.0604876
001-092_T0_COL_EPI_5p_N1__GCTCTGTGTACCGAGA-1	ColEpi	0.220377
001-092_T0_COL_EPI_5p_N1__GGTGTTATCTTGTACT-1	ColEpi	-1.05239
001-092_T0_COL_EPI_5p_N1__TGCGTGGGTGTTAAGA-1	ColEpi	0.552531
001-092_T0_COL_EPI_5p_N1__AGGCCGTGTTTGTTTC-1	ColEpi	-0.459653
001-092_T0_COL_EPI_5p_N1__GGCTGGTGTTACGCGC-1	ColEpi	0.426743
001-092_T0_COL_EPI_5p_N1__TTAGTTCGTCCCGACA-1	ColEpi	0.753335
001-092_T0_COL_EPI_5p_N1__TGCGTGGTCAGTTGAC-1	ColEpi	0.388512
001-092_T0_COL_EPI_5p_N1__ATTACTCTCTTTACGT-1	ColEpi	0.180635
001-092_T0_COL_EPI_5p_N1__TGACGGCTCGGCTTGG-1	ColEpi	-0.213273
001-092_T0_COL_EPI_5p_N1__TAGAGCTGTCAGAGGT-1	ColEpi	0.0615377
001-092_T0_COL_EPI_5p_N1__CTCGTCAGTATGGTTC-1	ColEpi	0.0920482
001-092_T0_COL_EPI_5p_N1__TTAGGACTCCCTTGCA-1	ColEpi	-0.203728
001-092_T0_COL_EPI_5p_N1__GATGCTATCAGGCCCA-1	ColEpi	-0.66707
001-092_T0_COL_EPI_5p_N1__TGTGTTTCACGAAACG-1	ColEpi	-0.0968412
001-092_T0_COL_EPI_5p_N1__CCTTACGGTCATATGC-1	ColEpi	-0.179377
001-092_T0_COL_EPI_5p_N1__TTGACTTTCCAACCAA-1	ColEpi	0.495151
001-092_T0_COL_EPI_5p_N1__TAGAGCTCAAAGCAAT-1	ColEpi	0.805746
001-092_T0_COL_EPI_5p_N1__TAGTGGTTCTCAAACG-1	ColEpi	0.00982078
001-092_T0_COL_EPI_5p_N1__TGCACCTGTCTCATCC-1	ColEpi	0.192761
001-092_T0_COL_EPI_5p_N1__AAGACCTGTTGCGCAC-1	ColEpi	-0.0137371
001-092_T0_COL_EPI_5p_N1__GGCTCGAAGAGGTTAT-1	ColEpi	-0.298421
001-092_T0_COL_EPI_5p_N1__GGCTCGAGTCCGTTAA-1	ColEpi	-1.0933
001-092_T0_COL_EPI_5p_N1__GCACTCTGTAACGACG-1	ColEpi	-0.0233992
001-092_T0_COL_EPI_5p_N1__CGGCTAGGTTGAGTTC-1	ColEpi	-0.834743
001-092_T0_COL_EPI_5p_N1__CCTATTAGTCTGATTG-1	ColEpi	-1.26721
001-092_T0_COL_EPI_5p_N1__CCTTCGACATACGCCG-1	ColEpi	-0.0932006
001-092_T0_COL_EPI_5p_N1__TCTATTGTCCTCAACC-1	ColEpi	-0.163809
001-092_T0_COL_EPI_5p_N1__AACACGTAGAACTCGG-1	ColEpi	-0.10801
001-092_T0_COL_EPI_5p_N1__TATCTCATCTGATTCT-1	ColEpi	-0.21074
001-092_T0_COL_EPI_5p_N1__GTTCATTAGAACTCGG-1	ColEpi	-0.0505467
001-092_T0_COL_EPI_5p_N1__ATGAGGGAGGCCCGTT-1	ColEpi	0.0765008
001-092_T0_COL_EPI_5p_N1__TGAGGGACACCATGTA-1	ColEpi	1.59128
001-092_T0_COL_EPI_5p_N1__TCAGATGTCAATCTCT-1	ColEpi	-0.629578
001-092_T0_COL_EPI_5p_N1__GACGTGCTCTCGATGA-1	ColEpi	0.34267
001-092_T0_COL_EPI_5p_N1__AACTTTCAGTACGCGA-1	ColEpi	0.0709294
001-092_T0_COL_EPI_5p_N1__TCGTAGAGTTCTCATT-1	ColEpi	-0.719729
001-092_T0_COL_EPI_5p_N1__GAACCTAGTTAGTGGG-1	ColEpi	-0.848472
001-092_T0_COL_EPI_5p_N1__ATCTACTAGCCCTAAT-1	ColEpi	0.265474
001-092_T0_COL_EPI_5p_N1__TACTTGTTCAACACGT-1	ColEpi	-0.0844292
001-092_T0_COL_EPI_5p_N1__CGTCTACTCTGTGCAA-1	ColEpi	0.9451
001-092_T0_COL_EPI_5p_N1__GGACATTTCGTAGGTT-1	ColEpi	-0.295352
001-092_T0_COL_EPI_5p_N1__GACGCGTAGAGACTTA-1	ColEpi	-0.731998
001-092_T0_COL_EPI_5p_N1__CGTCACTTCGCCTGTT-1	ColEpi	0.241653
001-092_T0_COL_EPI_5p_N1__AGAGCTTCACGTTGGC-1	ColEpi	-0.423964
001-092_T0_COL_EPI_5p_N1__CTGATAGCATCAGTCA-1	ColEpi	0.404535
001-092_T0_COL_EPI_5p_N1__TGGCCAGAGATCTGCT-1	ColEpi	-0.384664
001-092_T0_COL_EPI_5p_N1__AAAGTAGGTACGAAAT-1	ColEpi	0.273326
001-092_T0_COL_EPI_5p_N1__CCAGCGACACCACGTG-1	ColEpi	0.161147
001-092_T0_COL_EPI_5p_N1__CATCAGACATATGGTC-1	ColEpi	-0.748753
001-092_T0_COL_EPI_5p_N1__CATCGGGAGGAGTTGC-1	ColEpi	-0.244838
001-092_T0_COL_EPI_5p_N1__GGGACCTCATCCGCGA-1	ColEpi	-0.315275
001-092_T0_COL_EPI_5p_N1__CGGACGTTCACAGGCC-1	ColEpi	-0.362976
001-092_T0_COL_EPI_5p_N1__TACTTGTTCCTCAACC-1	ColEpi	-0.301791
001-092_T0_COL_EPI_5p_N1__TGAAAGAGTCGGCTCA-1	ColEpi	-0.581644
001-092_T0_COL_EPI_5p_N1__AAACGGGTCCGTCAAA-1	ColEpi	0.318967
001-092_T0_COL_EPI_5p_N1__CCGTACTTCAGTGTTG-1	ColEpi	1.69605
001-092_T0_COL_EPI_5p_N1__TTGGCAAAGCACCGCT-1	ColEpi	-0.431207
001-092_T0_COL_EPI_5p_N1__ACGGAGACACAGATTC-1	ColEpi	1.08631
001-092_T0_COL_EPI_5p_N1__ATTTCTGCAGTTTACG-1	ColEpi	0.393394
001-092_T0_COL_EPI_5p_N1__ACGGCCACAAACTGTC-1	ColEpi	-0.43557
001-092_T0_COL_EPI_5p_N1__CCTCTGATCGATCCCT-1	ColEpi	-0.0694077
001-092_T0_COL_EPI_5p_N1__TGTCCCAAGCCCAATT-1	ColEpi	-0.346321
001-092_T0_COL_EPI_5p_N1__CAAGATCGTTGTTTGG-1	ColEpi	-0.0880199
001-092_T0_COL_EPI_5p_N1__ACATACGAGGGATACC-1	ColEpi	-0.636059
001-092_T0_COL_EPI_5p_N1__GGATGTTGTTTGCATG-1	ColEpi	-0.105031
001-092_T0_COL_EPI_5p_N1__GACCAATGTAAATGAC-1	ColEpi	-1.10338
001-092_T0_COL_EPI_5p_N1__GGACGTCCACAAGCCC-1	ColEpi	-0.0191244
001-092_T0_COL_EPI_5p_N1__AAAGATGCATATGCTG-1	ColEpi	-1.03584
001-092_T0_COL_EPI_5p_N1__AACTCTTAGCAATCTC-1	ColEpi	0.312701
001-092_T0_COL_EPI_5p_N1__TTAGTTCAGCTTTGGT-1	ColEpi	-0.366204
001-092_T0_COL_EPI_5p_N1__GGACAAGTCCTCAATT-1	ColEpi	-1.06301
001-092_T0_COL_EPI_5p_N1__CGCTGGAGTTACCGAT-1	ColEpi	-0.56925
001-092_T0_COL_EPI_5p_N1__TCGCGAGCACTTCGAA-1	ColEpi	-0.220793
001-092_T0_COL_EPI_5p_N1__CTGAAACCATTAGCCA-1	ColEpi	1.42195
001-092_T0_COL_EPI_5p_N1__GGAAAGCAGGGCTTCC-1	ColEpi	-0.00852462
001-092_T0_COL_EPI_5p_N1__GGGCATCGTATGCTTG-1	ColEpi	-0.744364
001-092_T0_COL_EPI_5p_N1__CGTCACTTCACTATTC-1	ColEpi	0.358316
001-092_T0_COL_EPI_5p_N1__GACTGCGCACAAGTAA-1	ColEpi	0.987413
001-092_T0_COL_EPI_5p_N1__ATTGGACCACACGCTG-1	ColEpi	-0.546991
001-092_T0_COL_EPI_5p_N1__GTAGGCCTCCGTAGTA-1	ColEpi	0.667548
001-092_T0_COL_EPI_5p_N1__GCATGTAAGCATGGCA-1	ColEpi	-0.268589
001-092_T0_COL_EPI_5p_N1__CTAGCCTGTGGCAAAC-1	ColEpi	-0.254732
001-092_T0_COL_EPI_5p_N1__ATCATGGAGCTAAACA-1	ColEpi	-0.392883
001-092_T0_COL_EPI_5p_N1__TTCTCAATCTAACGGT-1	ColEpi	-0.320517
001-092_T0_COL_EPI_5p_N1__TGTGTTTGTCCGCTGA-1	ColEpi	0.0463622
001-092_T0_COL_EPI_5p_N1__TCGAGGCTCGCGGATC-1	ColEpi	0.18598
001-092_T0_COL_EPI_5p_N1__CAGTCCTGTACTTAGC-1	ColEpi	0.0682019
001-092_T0_COL_EPI_5p_N1__CTTAGGAGTCTCACCT-1	ColEpi	1.08479
001-092_T0_COL_EPI_5p_N1__GTCAAGTGTGGTAACG-1	ColEpi	-0.170637
001-092_T0_COL_EPI_5p_N1__GTCACGGGTGCATCTA-1	ColEpi	-0.0415764
001-092_T0_COL_EPI_5p_N1__CCGTACTCATTGAGCT-1	ColEpi	-1.26568
001-092_T0_COL_EPI_5p_N1__CACCTTGGTTCCGGCA-1	ColEpi	-0.366719
001-092_T0_COL_EPI_5p_N1__TGATTTCTCGCGCCAA-1	ColEpi	0.41347
001-092_T0_COL_EPI_5p_N1__TCAACGAAGTCAAGGC-1	ColEpi	-0.217579
001-092_T0_COL_EPI_5p_N1__CATCGGGCATCAGTAC-1	ColEpi	0.48047
001-092_T0_COL_EPI_5p_N1__ACACCGGTCAAAGTAG-1	ColEpi	-0.230175
001-092_T0_COL_EPI_5p_N1__ACGGCCAGTAAGCACG-1	ColEpi	0.0139037
001-092_T0_COL_EPI_5p_N1__AGTCTTTAGTGTACTC-1	ColEpi	-0.772702
001-092_T0_COL_EPI_5p_N1__ACGGAGAGTTCACCTC-1	ColEpi	-0.332234
001-092_T0_COL_EPI_5p_N1__CTCGAGGGTAGCCTAT-1	ColEpi	-0.388782
001-092_T0_COL_EPI_5p_N1__CTAGAGTCACGAAGCA-1	ColEpi	-0.512602
001-092_T0_COL_EPI_5p_N1__CCGTTCATCCCGGATG-1	ColEpi	1.91841
001-092_T0_COL_EPI_5p_N1__AGGTCCGGTCCGAATT-1	ColEpi	0.416283
001-092_T0_COL_EPI_5p_N1__TTTCCTCGTGATAAAC-1	ColEpi	-0.225315
001-092_T0_COL_EPI_5p_N1__CTTTGCGCACACAGAG-1	ColEpi	0.0463802
001-092_T0_COL_EPI_5p_N1__TCAATCTGTCAGTGGA-1	ColEpi	-0.21987
001-092_T0_COL_EPI_5p_N1__ATCATGGGTTTAGCTG-1	ColEpi	-0.783913
001-092_T0_COL_EPI_5p_N1__GACGTGCAGACCTTTG-1	ColEpi	-0.54902
001-092_T0_COL_EPI_5p_N1__ATCGAGTAGCGTGTCC-1	ColEpi	-0.592416
001-092_T0_COL_EPI_5p_N1__CGACTTCAGGCCGAAT-1	ColEpi	1.32818
001-092_T0_COL_EPI_5p_N1__TTCGGTCTCCCGACTT-1	ColEpi	0.402946
001-092_T0_COL_EPI_5p_N1__GCTCCTACAAGGACAC-1	ColEpi	0.472617
001-092_T0_COL_EPI_5p_N1__CTCAGAATCGCACTCT-1	ColEpi	-0.654574
001-092_T0_COL_EPI_5p_N1__TTGCCGTTCCACGCAG-1	ColEpi	-0.299152
001-092_T0_COL_EPI_5p_N1__TGAGGGAAGCGATGAC-1	ColEpi	0.0265793
001-092_T0_COL_EPI_5p_N1__GGCTGGTTCGTTACGA-1	ColEpi	-0.297952
001-092_T0_COL_EPI_5p_N1__CCACGGAGTCTCCATC-1	ColEpi	-0.276418
001-092_T0_COL_EPI_5p_N1__ACTGAGTAGCTTCGCG-1	ColEpi	-0.380125
001-092_T0_COL_EPI_5p_N1__CAGCTGGGTGAGGGTT-1	ColEpi	1.02188
001-092_T0_COL_EPI_5p_N1__CGTGTCTAGATAGGAG-1	ColEpi	0.0865737
001-092_T0_COL_EPI_5p_N1__GCATGATAGTTCGATC-1	ColEpi	-0.80816
001-092_T0_COL_EPI_5p_N1__TACGGTAGTCCATCCT-1	ColEpi	-0.424922
001-092_T0_COL_EPI_5p_N1__TTTGGTTAGTGAACAT-1	ColEpi	-0.305864
001-092_T0_COL_EPI_5p_N1__AACTCTTAGTGAAGTT-1	ColEpi	-0.586423
001-092_T0_COL_EPI_5p_N1__TATCAGGCAATCGAAA-1	ColEpi	1.19672
001-092_T0_COL_EPI_5p_N1__TTGACTTAGTAGCGGT-1	ColEpi	-1.27936
001-092_T0_COL_EPI_5p_N1__ACACCAATCTATCCCG-1	ColEpi	-0.276151
001-092_T0_COL_EPI_5p_N1__AACTCTTTCCTTTCTC-1	ColEpi	-0.47327
001-092_T0_COL_EPI_5p_N1__GCTGCTTAGATAGTCA-1	ColEpi	-0.266864
001-092_T0_COL_EPI_5p_N1__TCCACACGTTCTGGTA-1	ColEpi	-0.0176409
001-092_T0_COL_EPI_5p_N1__CTAGTGATCATGCTCC-1	ColEpi	-0.690709
001-092_T0_COL_EPI_5p_N1__TGCCCTATCCATGAGT-1	ColEpi	-0.591935
001-092_T0_COL_EPI_5p_N1__CACATTTGTACGACCC-1	ColEpi	-1.37798
001-092_T0_COL_EPI_5p_N1__ATTGGTGGTTGAACTC-1	ColEpi	-0.747032
001-092_T0_COL_EPI_5p_N1__CGACTTCCACCAGATT-1	ColEpi	-0.840226
001-092_T0_COL_EPI_5p_N1__GCAGTTATCAAACCAC-1	ColEpi	-0.794183
001-092_T0_COL_EPI_5p_N1__TACCTTAAGAGTCTGG-1	ColEpi	0.641909
001-092_T0_COL_EPI_5p_N1__ACTGATGAGTACATGA-1	ColEpi	-1.30143
001-092_T0_COL_EPI_5p_N1__TTCCCAGCACAGGCCT-1	ColEpi	-0.272671
001-092_T0_COL_EPI_5p_N1__CATGGCGAGTCCCACG-1	ColEpi	-0.763571
001-092_T0_COL_EPI_5p_N1__TATTACCGTTATTCTC-1	ColEpi	-0.98342
001-092_T0_COL_EPI_5p_N1__TCGGGACTCTCGTATT-1	ColEpi	-0.102328
001-092_T0_COL_EPI_5p_N1__ATTCTACGTTGTCGCG-1	ColEpi	-0.947345
001-092_T0_COL_EPI_5p_N1__CGCCAAGTCTGCCAGG-1	ColEpi	0.189705
001-092_T0_COL_EPI_5p_N1__AGTGGGATCACAGGCC-1	ColEpi	-0.602188
001-092_T0_COL_EPI_5p_N1__AGTAGTCAGCTCCTCT-1	ColEpi	-0.236375
001-092_T0_COL_EPI_5p_N1__ATTTCTGGTTGTGGAG-1	ColEpi	-0.338494
001-092_T0_COL_EPI_5p_N1__AACACGTGTACCTACA-1	ColEpi	-0.367989
001-092_T0_COL_EPI_5p_N1__CAAGATCCAGTCTTCC-1	ColEpi	-0.151803
001-092_T0_COL_EPI_5p_N1__GGAACTTGTGCTAGCC-1	ColEpi	0.306784
001-092_T0_COL_EPI_5p_N1__GGGATGACAATCCGAT-1	ColEpi	-0.315931
001-092_T0_COL_EPI_5p_N1__GTGAAGGCACCTGGTG-1	ColEpi	-0.122789
001-092_T0_COL_EPI_5p_N1__TACTCGCGTGCAGACA-1	ColEpi	-0.125966
001-092_T0_COL_EPI_5p_N1__CTCAGAAGTCTAAAGA-1	ColEpi	-0.217073
001-092_T0_COL_EPI_5p_N1__CTGAAACCAGCTGCTG-1	ColEpi	-0.364355
001-092_T0_COL_EPI_5p_N1__AGCGGTCAGACCTAGG-1	ColEpi	-0.0850834
001-092_T0_COL_EPI_5p_N1__ACACCGGGTAAGGGCT-1	ColEpi	-0.242728
001-092_T0_COL_EPI_5p_N1__TACTCGCAGTTACCCA-1	ColEpi	-0.678504
001-092_T0_COL_EPI_5p_N1__TGTGTTTCAATGTTGC-1	ColEpi	-0.613208
001-092_T0_COL_EPI_5p_N1__GATCGATTCGGTCCGA-1	ColEpi	-1.32174
001-092_T0_COL_EPI_5p_N1__CCACGGACATATGCTG-1	ColEpi	0.663158
001-092_T0_COL_EPI_5p_N1__ACGATGTTCAGCACAT-1	ColEpi	-0.849963
001-092_T0_COL_EPI_5p_N1__CACATTTAGGCAAAGA-1	ColEpi	0.210173
001-092_T0_COL_EPI_5p_N1__GCTGCTTAGCAACGGT-1	ColEpi	0.517791
001-092_T0_COL_EPI_5p_N1__CGACTTCGTTCGGCAC-1	ColEpi	-0.471318
001-092_T0_COL_EPI_5p_N1__CCAATCCCATCCGCGA-1	ColEpi	-0.0204443
001-092_T0_COL_EPI_5p_N1__AATCCAGCAAGTCTGT-1	ColEpi	-0.0731006
001-092_T0_COL_EPI_5p_N1__GAAGCAGAGGCAGTCA-1	ColEpi	-0.165711
001-092_T0_COL_EPI_5p_N1__GCTGCGACACCGAATT-1	ColEpi	-0.48259
001-092_T0_COL_EPI_5p_N1__CGTGTAAGTCCAACTA-1	ColEpi	-0.0562787
001-092_T0_COL_EPI_5p_N1__TGCGCAGGTAAGGGAA-1	ColEpi	0.492599
001-092_T0_COL_EPI_5p_N1__GATGAGGCACCATCCT-1	ColEpi	0.486275
001-092_T0_COL_EPI_5p_N1__GCCAAATCACTTAAGC-1	ColEpi	0.254435
001-092_T0_COL_EPI_5p_N1__CCGTTCAAGTGCCATT-1	ColEpi	-0.907718
001-092_T0_COL_EPI_5p_N1__AGGCCACAGTTAGCGG-1	ColEpi	-0.22952
001-092_T0_COL_EPI_5p_N1__GTACTCCTCCCAAGTA-1	ColEpi	-0.0441268
001-092_T0_COL_EPI_5p_N1__AGAATAGTCCGTCAAA-1	ColEpi	-0.818626
001-092_T0_COL_EPI_5p_N1__GGACAAGAGATAGTCA-1	ColEpi	-0.720287
001-092_T0_COL_EPI_5p_N1__AGACGTTCAGCCAATT-1	ColEpi	0.448566
001-092_T0_COL_EPI_5p_N1__TCGGTAATCTACTTAC-1	ColEpi	-0.521234
001-092_T0_COL_EPI_5p_N1__AAATGCCAGTTAGCGG-1	ColEpi	0.861323
001-092_T0_COL_EPI_5p_N1__CTCATTATCGCGTTTC-1	ColEpi	-0.198819
001-092_T0_COL_EPI_5p_N1__GACTACAAGAAACCAT-1	ColEpi	-0.427234
001-092_T0_COL_EPI_5p_N1__GGGAGATAGACTAGGC-1	ColEpi	-0.204897
001-092_T0_COL_EPI_5p_N1__CAGGTGCGTAAACACA-1	ColEpi	0.880223
001-092_T0_COL_EPI_5p_N1__TCCCGATTCAGGCAAG-1	ColEpi	0.0613404
001-092_T0_COL_EPI_5p_N1__TACCTTAGTTCACGGC-1	ColEpi	-0.400543
001-092_T0_COL_EPI_5p_N1__ATCACGACACTCAGGC-1	ColEpi	-0.514292
001-092_T0_COL_EPI_5p_N1__TCGTAGAAGGATGTAT-1	ColEpi	-0.48829
001-092_T0_COL_EPI_5p_N1__TTCTACAGTTTCCACC-1	ColEpi	-0.246081
001-092_T0_COL_EPI_5p_N1__TAAGCGTAGATGTAAC-1	ColEpi	0.140589
001-092_T0_COL_EPI_5p_N1__CTGATAGGTTCCACTC-1	ColEpi	1.20605
001-092_T0_COL_EPI_5p_N1__CGCGGTACAGTGACAG-1	ColEpi	-0.895637
001-092_T0_COL_EPI_5p_N1__GCTGCGATCCGAAGAG-1	ColEpi	-1.67237
001-092_T0_COL_EPI_5p_N1__CACATTTGTCCTGCTT-1	ColEpi	0.301272
001-092_T0_COL_EPI_5p_N1__GCAAACTGTCTCTTAT-1	ColEpi	-0.885095
001-092_T0_COL_EPI_5p_N1__CGCTGGACACCAGATT-1	ColEpi	1.28154
001-092_T0_COL_EPI_5p_N1__TACTTACGTCACTTCC-1	ColEpi	-0.129112
001-092_T0_COL_EPI_5p_N1__GGAAAGCAGTGCAAGC-1	ColEpi	-1.23722
001-092_T0_COL_EPI_5p_N1__ACGCCGATCACTCTTA-1	ColEpi	1.55581
001-092_T0_COL_EPI_5p_N1__CTGCCTAGTCGAATCT-1	ColEpi	-0.251984
001-092_T0_COL_EPI_5p_N1__CGTGTAACAAGCTGAG-1	ColEpi	-0.547893
001-092_T0_COL_EPI_5p_N1__CAGTCCTTCACTTCAT-1	ColEpi	-0.287735
001-092_T0_COL_EPI_5p_N1__GAATGAAGTAAGGATT-1	ColEpi	-0.601908
001-092_T0_COL_EPI_5p_N1__CTCGAGGCAGCATACT-1	ColEpi	-0.838104
001-092_T0_COL_EPI_5p_N1__GATCAGTGTCTTTCAT-1	ColEpi	-0.204265
001-092_T0_COL_EPI_5p_N1__CCACTACGTTGTCGCG-1	ColEpi	0.500841
001-092_T0_COL_EPI_5p_N1__GTACTTTGTTGAGGTG-1	ColEpi	0.571576
001-092_T0_COL_EPI_5p_N1__CATCGGGTCAGCACAT-1	ColEpi	0.337062
001-092_T0_COL_EPI_5p_N1__CAGCAGCCACACCGAC-1	ColEpi	0.318291
001-092_T0_COL_EPI_5p_N1__CCTAAAGCAAGGACAC-1	ColEpi	-0.632702
001-092_T0_COL_EPI_5p_N1__ACTGCTCTCAGTTGAC-1	ColEpi	-0.585344
001-092_T0_COL_EPI_5p_N1__GCATGCGAGCGAAGGG-1	ColEpi	-0.847727
001-092_T0_COL_EPI_5p_N1__CAGGTGCAGGCTAGCA-1	ColEpi	0.0213903
001-092_T0_COL_EPI_5p_N1__GTTCATTAGATGCCTT-1	ColEpi	-0.711165
001-092_T0_COL_EPI_5p_N1__CATATTCTCACCAGGC-1	ColEpi	-0.422813
001-092_T0_COL_EPI_5p_N1__GTCTTCGAGGAGTAGA-1	ColEpi	-0.45084
001-092_T0_COL_EPI_5p_N1__CGCTATCAGAGTAAGG-1	ColEpi	0.707402
001-092_T0_COL_EPI_5p_N1__GCGCGATAGCATCATC-1	ColEpi	-0.421932
001-092_T0_COL_EPI_5p_N1__GATGCTAGTACTCTCC-1	ColEpi	0.777037
001-092_T0_COL_EPI_5p_N1__CACATTTGTCATATGC-1	ColEpi	-0.733158
001-092_T0_COL_EPI_5p_N1__CATCAAGCAAACCCAT-1	ColEpi	-0.337876
001-092_T0_COL_EPI_5p_N1__TGACAACCATGACGGA-1	ColEpi	-0.727666
001-092_T0_COL_EPI_5p_N1__AACTCAGCACTACAGT-1	ColEpi	0.365771
001-092_T0_COL_EPI_5p_N1__TGATTTCTCGTTGACA-1	ColEpi	0.226577
001-092_T0_COL_EPI_5p_N1__GCATGATAGAGACTAT-1	ColEpi	-0.55155
001-092_T0_COL_EPI_5p_N1__AATCCAGCAGTTAACC-1	ColEpi	-0.687898
001-092_T0_COL_EPI_5p_N1__TGTTCCGGTATCACCA-1	ColEpi	0.140945
001-092_T0_COL_EPI_5p_N1__AAGGTTCAGCACGCCT-1	ColEpi	-0.74036
001-092_T0_COL_EPI_5p_N1__TACTCGCGTTCAGGCC-1	ColEpi	0.602308
001-092_T0_COL_EPI_5p_N1__AAGGTTCGTAACGTTC-1	ColEpi	0.256257
001-092_T0_COL_EPI_5p_N1__CGCCAAGTCTCGTTTA-1	ColEpi	-0.684365
001-092_T0_COL_EPI_5p_N1__AACGTTGAGCGATGAC-1	ColEpi	0.285001
001-092_T0_COL_EPI_5p_N1__CTCTAATGTACCCAAT-1	ColEpi	-0.570055
001-092_T0_COL_EPI_5p_N1__CAGAATCGTAGGGTAC-1	ColEpi	-0.837633
001-092_T0_COL_EPI_5p_N1__CAGCTAAGTACTCTCC-1	ColEpi	0.245691
001-092_T0_COL_EPI_5p_N1__CAGCATATCCACTCCA-1	ColEpi	0.555177
001-092_T0_COL_EPI_5p_N1__CCACGGAGTACCAGTT-1	ColEpi	-1.38946
001-092_T0_COL_EPI_5p_N1__CAACCAAAGACCTAGG-1	ColEpi	-0.320748
001-092_T0_COL_EPI_5p_N1__GCTGCAGTCGCTAGCG-1	ColEpi	0.146533
001-092_T0_COL_EPI_5p_N1__TCACGAAGTGATGATA-1	ColEpi	-0.163097
001-092_T0_COL_EPI_5p_N1__AGTGGGAGTCGACTGC-1	ColEpi	-0.942924
001-092_T0_COL_EPI_5p_N1__GATGAGGAGGTAGCCA-1	ColEpi	0.452832
001-092_T0_COL_EPI_5p_N1__GTGAAGGAGTAATCCC-1	ColEpi	1.34926
001-092_T0_COL_EPI_5p_N1__ACGGAGAGTCGCGAAA-1	ColEpi	-0.647495
001-092_T0_COL_EPI_5p_N1__TAGTGGTGTTGGAGGT-1	ColEpi	0.199308
001-092_T0_COL_EPI_5p_N1__CCGTTCAGTCTTTCAT-1	ColEpi	-0.0865873
001-092_T0_COL_EPI_5p_N1__CAGCGACAGAAGGTGA-1	ColEpi	-0.328703
001-092_T0_COL_EPI_5p_N1__GGGAGATGTCTAACGT-1	ColEpi	0.629747
001-092_T0_COL_EPI_5p_N1__AGCATACGTCGAACAG-1	ColEpi	-0.057685
001-092_T0_COL_EPI_5p_N1__CAAGTTGCACATCCGG-1	ColEpi	0.119524
001-092_T0_COL_EPI_5p_N1__ACGGAGAAGCGAAGGG-1	ColEpi	-0.154301
001-092_T0_COL_EPI_5p_N1__ATCGAGTCATTAGGCT-1	ColEpi	0.663587
001-092_T0_COL_EPI_5p_N1__GATCGCGTCTCGTTTA-1	ColEpi	0.332634
001-092_T0_COL_EPI_5p_N1__GAAATGAAGGGAGTAA-1	ColEpi	-0.369825
001-092_T0_COL_EPI_5p_N1__CAAGTTGAGATAGCAT-1	ColEpi	-0.283191
001-092_T0_COL_EPI_5p_N1__ACGGAGATCCACGAAT-1	ColEpi	-0.316949
001-092_T0_COL_EPI_5p_N1__TCATTTGAGAATCTCC-1	ColEpi	-0.444045
001-092_T0_COL_EPI_5p_N1__AAACGGGTCAACGCTA-1	ColEpi	-0.727734
001-092_T0_COL_EPI_5p_N1__CACCTTGCACACCGAC-1	ColEpi	-0.859653
001-092_T0_COL_EPI_5p_N1__CGTGTAAGTACCGCTG-1	ColEpi	-0.110762
001-092_T0_COL_EPI_5p_N1__GGCCGATCACACATGT-1	ColEpi	-0.0536385
001-092_T0_COL_EPI_5p_N1__ATTGGTGTCAAGAAGT-1	ColEpi	-0.899062
001-092_T0_COL_EPI_5p_N1__CTAACTTGTAGCTTGT-1	ColEpi	-0.401194
001-092_T0_COL_EPI_5p_N1__CTAACTTCAATCAGAA-1	ColEpi	0.0485209
001-092_T0_COL_EPI_5p_N1__TAGACCAGTCGAAAGC-1	ColEpi	0.162627
001-092_T0_COL_EPI_5p_N1__AAACGGGTCAATAAGG-1	ColEpi	1.05852
001-092_T0_COL_EPI_5p_N1__CCACTACCATATACGC-1	ColEpi	-1.02614
001-092_T0_COL_EPI_5p_N1__TGGGCGTAGTATCTCG-1	ColEpi	-0.611111
001-092_T0_COL_EPI_5p_N1__TAGCCGGGTTCCACTC-1	ColEpi	0.85851
001-092_T0_COL_EPI_5p_N1__TAAACCGTCTGCAGTA-1	ColEpi	0.252346
001-092_T0_COL_EPI_5p_N1__GTGCATACACTTACGA-1	ColEpi	-0.161208
001-092_T0_COL_EPI_5p_N1__TGACAACAGCGATAGC-1	ColEpi	-0.341511
001-092_T0_COL_EPI_5p_N1__CTCCTAGAGGATATAC-1	ColEpi	-0.160262
001-092_T0_COL_EPI_5p_N1__GGTGAAGTCGCGATCG-1	ColEpi	-0.798794
001-092_T0_COL_EPI_5p_N1__GTTCGGGGTGACAAAT-1	ColEpi	0.238896
001-092_T0_COL_EPI_5p_N1__AGCGGTCTCAGGTTCA-1	ColEpi	-0.843028
001-092_T0_COL_EPI_5p_N1__AGAATAGTCACTATTC-1	ColEpi	-0.717048
001-092_T0_COL_EPI_5p_N1__ACACCCTGTTGTCGCG-1	ColEpi	-0.00109152
001-092_T0_COL_EPI_5p_N1__TACGGTAAGGATGCGT-1	ColEpi	0.332938
001-092_T0_COL_EPI_5p_N1__CTGGTCTAGATCCCAT-1	ColEpi	0.118659
001-092_T0_COL_EPI_5p_N1__TTTGCGCAGCCAGAAC-1	ColEpi	0.236752
001-092_T0_COL_EPI_5p_N1__GATGCTACATGGTTGT-1	ColEpi	-0.214239
001-092_T0_COL_EPI_5p_N1__AAGTCTGGTGTTAAGA-1	ColEpi	0.221808
001-092_T0_COL_EPI_5p_N1__CAAGTTGAGAGCTATA-1	ColEpi	-0.520659
001-092_T0_COL_EPI_5p_N1__AGGTCATTCACAATGC-1	ColEpi	0.283174
001-092_T0_COL_EPI_5p_N1__ATCCGAATCACGATGT-1	ColEpi	-0.622052
001-092_T0_COL_EPI_5p_N1__ATGCGATGTAATCACC-1	ColEpi	-0.230884
001-092_T0_COL_EPI_5p_N1__GGGTCTGGTCTGCAAT-1	ColEpi	-0.342775
001-092_T0_COL_EPI_5p_N1__ACTGAGTCAAGTCTAC-1	ColEpi	-0.473965
001-092_T0_COL_EPI_5p_N1__ACACCAACACTAAGTC-1	ColEpi	0.534424
001-092_T0_COL_EPI_5p_N1__CAGATCACATGTCCTC-1	ColEpi	-0.278722
001-092_T0_COL_EPI_5p_N1__ATCATGGCAAGCCCAC-1	ColEpi	0.105256
001-092_T0_COL_EPI_5p_N1__CATCAGATCTCTGTCG-1	ColEpi	-0.245983
001-092_T0_COL_EPI_5p_N1__TATGCCCGTGCACGAA-1	ColEpi	-0.352207
001-092_T0_COL_EPI_5p_N1__AAGACCTCACGGCTAC-1	ColEpi	-0.848346
001-092_T0_COL_EPI_5p_N1__CCTACCATCGCGGATC-1	ColEpi	-0.482817
001-092_T0_COL_EPI_5p_N1__GACGGCTAGTCGCCGT-1	ColEpi	-0.243292
001-092_T0_COL_EPI_5p_N1__ACGAGCCCATTGGTAC-1	ColEpi	-1.06087
001-092_T0_COL_EPI_5p_N1__CGATGGCCATGACGGA-1	ColEpi	-0.924024
001-092_T0_COL_EPI_5p_N1__TTAGGCATCAGCTCTC-1	ColEpi	0.0696394
001-092_T0_COL_EPI_5p_N1__GACTAACTCACTTACT-1	ColEpi	-0.279384
001-092_T0_COL_EPI_5p_N1__CAGCCGATCACTGGGC-1	ColEpi	-0.445263
001-092_T0_COL_EPI_5p_N1__GCCTCTAAGCGACGTA-1	ColEpi	-0.291753
001-092_T0_COL_EPI_5p_N1__GGGTCTGGTCCAGTGC-1	ColEpi	0.210436
001-092_T0_COL_EPI_5p_N1__GAACGGAAGGCATGGT-1	ColEpi	-0.431451
001-092_T0_COL_EPI_5p_N1__ACGGAGACATGTTGAC-1	ColEpi	0.220249
001-092_T0_COL_EPI_5p_N1__CGCTTCAGTTCGCTAA-1	ColEpi	-0.494886
001-092_T0_COL_EPI_5p_N1__TTTGGTTGTCAAAGAT-1	ColEpi	-0.403823
001-092_T0_COL_EPI_5p_N1__ACGTCAACAGCCTTTC-1	ColEpi	0.673816
001-092_T0_COL_EPI_5p_N1__CATATGGGTAAGTGTA-1	ColEpi	-0.721255
001-092_T0_COL_EPI_5p_N1__CATGGCGGTTCCATGA-1	ColEpi	-1.13102
001-092_T0_COL_EPI_5p_N1__TGAGAGGTCAGCCTAA-1	ColEpi	0.16528
001-092_T0_COL_EPI_5p_N1__TGATTTCTCCTCTAGC-1	ColEpi	-0.130408
001-092_T0_COL_EPI_5p_N1__ACGAGCCTCTCTTGAT-1	ColEpi	0.683103
001-092_T0_COL_EPI_5p_N1__AGCATACAGAATTCCC-1	ColEpi	-0.0374922
001-092_T0_COL_EPI_5p_N1__GCGCCAAAGCTGATAA-1	ColEpi	0.39023
001-092_T0_COL_EPI_5p_N1__CTCTGGTTCCTTAATC-1	ColEpi	-0.424634
001-092_T0_COL_EPI_5p_N1__CTAGAGTCATGTCCTC-1	ColEpi	0.497291
001-092_T0_COL_EPI_5p_N1__AGCCTAATCGTTACAG-1	ColEpi	0.629917
001-092_T0_COL_EPI_5p_N1__CACCTTGTCTTAGAGC-1	ColEpi	-0.0290093
001-092_T0_COL_EPI_5p_N1__GCGGGTTAGCTAGTTC-1	ColEpi	-0.301186
001-092_T0_COL_EPI_5p_N1__CTGAAACTCTCGCATC-1	ColEpi	1.30313
001-092_T0_COL_EPI_5p_N1__CCACTACGTAAGTGTA-1	ColEpi	-0.533138
001-092_T0_COL_EPI_5p_N1__AGTCTTTAGGGAACGG-1	ColEpi	-0.123577
001-092_T0_COL_EPI_5p_N1__TCAGGTAAGTTACGGG-1	ColEpi	-0.934701
001-092_T0_COL_EPI_5p_N1__CCTAGCTCAGTCTTCC-1	ColEpi	0.0641788
001-092_T0_COL_EPI_5p_N1__CTGCTGTTCAGTTAGC-1	ColEpi	-0.301447
001-092_T0_COL_EPI_5p_N1__GCTCCTACATGCCTTC-1	ColEpi	-1.32461
001-092_T0_COL_EPI_5p_N1__ACCGTAATCAGAGCTT-1	ColEpi	-0.640919
001-092_T0_COL_EPI_5p_N1__GACGCGTTCGATAGAA-1	ColEpi	-0.836616
001-092_T0_COL_EPI_5p_N1__TAGTTGGAGGCGCTCT-1	ColEpi	-0.664435
001-092_T0_COL_EPI_5p_N1__CTAATGGGTCCGCTGA-1	ColEpi	-0.367343
001-092_T0_COL_EPI_5p_N1__GACGTTATCTGGAGCC-1	ColEpi	-0.0349421
001-092_T0_COL_EPI_5p_N1__GCATGATGTGTCTGAT-1	ColEpi	0.977913
001-092_T0_COL_EPI_5p_N1__CTTACCGAGGTAAACT-1	ColEpi	-0.0562454
001-092_T0_COL_EPI_5p_N1__GGTGCGTAGCGTCTAT-1	ColEpi	-0.612765
001-092_T0_COL_EPI_5p_N1__CAGCTGGGTAAACGCG-1	ColEpi	-0.503985
001-092_T0_COL_EPI_5p_N1__TCGGTAACAGGGTTAG-1	ColEpi	-0.899801
001-092_T0_COL_EPI_5p_N1__TAGTTGGGTCGGCATC-1	ColEpi	0.375617
001-092_T0_COL_EPI_5p_N1__CTGTTTAGTCTCCACT-1	ColEpi	-1.19796
001-092_T0_COL_EPI_5p_N1__CGTGTAAAGAGTACCG-1	ColEpi	-0.480192
001-092_T0_COL_EPI_5p_N1__AGCCTAAGTATTCGTG-1	ColEpi	-0.922688
001-092_T0_COL_EPI_5p_N1__GCACATAGTCGATTGT-1	ColEpi	-0.640325
001-092_T0_COL_EPI_5p_N1__GGACAGAAGGCTAGCA-1	ColEpi	0.432882
001-092_T0_COL_EPI_5p_N1__ACGTCAAAGAAGGCCT-1	ColEpi	0.452739
001-092_T0_COL_EPI_5p_N1__CATCGAATCAAACGGG-1	ColEpi	-0.0245655
001-092_T0_COL_EPI_5p_N1__GGATTACAGGGTGTTG-1	ColEpi	0.704673
001-092_T0_COL_EPI_5p_N1__AGCAGCCAGTCTCAAC-1	ColEpi	-0.325119
001-092_T0_COL_EPI_5p_N1__CTTAGGATCCTATTCA-1	ColEpi	0.923062
001-092_T0_COL_EPI_5p_N1__GTCACGGAGGATTCGG-1	ColEpi	-0.993281
001-092_T0_COL_EPI_5p_N1__AAAGATGAGGGTGTTG-1	ColEpi	0.330313
001-092_T0_COL_EPI_5p_N1__GTACGTAAGGATATAC-1	ColEpi	0.911788
001-092_T0_COL_EPI_5p_N1__TGTGTTTGTCTCTCGT-1	ColEpi	-0.239248
001-092_T0_COL_EPI_5p_N1__CATGACATCCAGATCA-1	ColEpi	0.566263
001-092_T0_COL_EPI_5p_N1__TGCCAAAGTTTGACAC-1	ColEpi	-0.173705
001-092_T0_COL_EPI_5p_N1__CGAGAAGAGGTCATCT-1	ColEpi	-1.04429
001-092_T0_COL_EPI_5p_N1__CACATAGTCGTTTATC-1	ColEpi	-0.817933
001-092_T0_COL_EPI_5p_N1__GAAACTCGTTTAAGCC-1	ColEpi	-0.956639
001-092_T0_COL_EPI_5p_N1__TCATTACGTCTCGTTC-1	ColEpi	0.580202
001-092_T0_COL_EPI_5p_N1__GAAATGATCCGAATGT-1	ColEpi	-0.980088
001-092_T0_COL_EPI_5p_N1__ATCATCTCATACGCTA-1	ColEpi	-1.32042
001-092_T0_COL_EPI_5p_N1__CTCTGGTAGCTAGCCC-1	ColEpi	-1.17773
001-092_T0_COL_EPI_5p_N1__ACGGAGACACTTGGAT-1	ColEpi	0.142531
001-092_T0_COL_EPI_5p_N1__AATCGGTCACGGCCAT-1	ColEpi	0.978497
001-092_T0_COL_EPI_5p_N1__CATGACACAGGTGCCT-1	ColEpi	-0.450812
001-092_T0_COL_EPI_5p_N1__CTACCCAGTCACCTAA-1	ColEpi	0.568066
001-092_T0_COL_EPI_5p_N1__TGCCAAAGTTCCGTCT-1	ColEpi	6.22728
001-092_T0_COL_EPI_5p_N1__CTTTGCGAGGACTGGT-1	ColEpi	0.38994
001-092_T0_COL_EPI_5p_N1__TGTGTTTAGCTCAACT-1	ColEpi	-0.4179
001-092_T0_COL_EPI_5p_N1__CCTAAAGTCAGCATGT-1	ColEpi	0.959334
001-092_T0_COL_EPI_5p_N1__TAGTTGGTCATGCATG-1	ColEpi	0.182318
001-092_T0_COL_EPI_5p_N1__CGACCTTAGTGTCTCA-1	ColEpi	-1.23129
001-092_T0_COL_EPI_5p_N1__AGGTCCGCAGGAACGT-1	ColEpi	0.576241
001-092_T0_COL_EPI_5p_N1__TTAGGACGTTGTTTGG-1	ColEpi	-0.119163
001-092_T0_COL_EPI_5p_N1__CTCGGAGGTCTAGTGT-1	ColEpi	2.03058
001-092_T0_COL_EPI_5p_N1__AATCGGTCACACCGAC-1	ColEpi	-0.0384591
001-092_T0_COL_EPI_5p_N1__GTATCTTCATGTCGAT-1	ColEpi	0.0444152
001-092_T0_COL_EPI_5p_N1__TTCGAAGCAATGGAAT-1	ColEpi	-0.334176
001-092_T0_COL_EPI_5p_N1__GAATAAGCAGGTGGAT-1	ColEpi	0.901611
001-092_T0_COL_EPI_5p_N1__CTACCCAGTTAAGATG-1	ColEpi	-0.202706
001-092_T0_COL_EPI_5p_N1__TGACGGCCAATCCAAC-1	ColEpi	0.450708
001-092_T0_COL_EPI_5p_N1__CGAACATAGGCCATAG-1	ColEpi	-0.747697
001-092_T0_COL_EPI_5p_N1__CTGCTGTGTCGCCATG-1	ColEpi	-0.139832
001-092_T0_COL_EPI_5p_N1__CCATTCGTCCCTTGCA-1	ColEpi	-0.0702831
001-092_T0_COL_EPI_5p_N1__CGCGGTAAGAGGGATA-1	ColEpi	-0.221294
001-092_T0_COL_EPI_5p_N1__CAACTAGAGTGGGTTG-1	ColEpi	-0.884432
001-092_T0_COL_EPI_5p_N1__TTGGAACAGTTTCCTT-1	ColEpi	0.179399
001-092_T0_COL_EPI_5p_N1__TGAGAGGTCGCCTGTT-1	ColEpi	0.517758
001-092_T0_COL_EPI_5p_N1__TTGTAGGCACTCGACG-1	ColEpi	1.23907
001-092_T0_COL_EPI_5p_N1__GACACGCTCGTCTGAA-1	ColEpi	0.102696
001-092_T0_COL_EPI_5p_N1__CTGGTCTTCTAACGGT-1	ColEpi	0.257379
001-092_T0_COL_EPI_5p_N1__TCTGGAAAGATCCCGC-1	ColEpi	-0.462808
001-092_T0_COL_EPI_5p_N1__CATATGGCAGACGCCT-1	ColEpi	-0.0515573
001-092_T0_COL_EPI_5p_N1__GTGGGTCAGTGTTAGA-1	ColEpi	-0.375276
001-092_T0_COL_EPI_5p_N1__GTCCTCATCGCCGTGA-1	ColEpi	0.823555
001-092_T0_COL_EPI_5p_N1__CAGAGAGGTGGCCCTA-1	ColEpi	-0.254236
001-092_T0_COL_EPI_5p_N1__GCACATAAGGCGTACA-1	ColEpi	0.128326
001-092_T0_COL_EPI_5p_N1__TTGTAGGTCTATCCTA-1	ColEpi	-0.70645
001-092_T0_COL_EPI_5p_N1__CTGTTTATCCGATATG-1	ColEpi	-0.238893
001-092_T0_COL_EPI_5p_N1__GATCAGTGTCGAAAGC-1	ColEpi	1.05447
001-092_T0_COL_EPI_5p_N1__GCGACCATCTGCTTGC-1	ColEpi	-0.38606
001-092_T0_COL_EPI_5p_N1__GGACGTCGTCATGCAT-1	ColEpi	-0.428309
001-092_T0_COL_EPI_5p_N1__ATTTCTGCAATACGCT-1	ColEpi	3.66522
001-092_T0_COL_EPI_5p_N1__CTCTAATGTCTAAAGA-1	ColEpi	-0.868209
001-092_T0_COL_EPI_5p_N1__GGTATTGCATGACATC-1	ColEpi	-0.5585
001-092_T0_COL_EPI_5p_N1__CATATGGAGAGGTTGC-1	ColEpi	-1.06645
001-092_T0_COL_EPI_5p_N1__CGATCGGGTATATGGA-1	ColEpi	1.45804
001-092_T0_COL_EPI_5p_N1__GAAGCAGTCTCGAGTA-1	ColEpi	1.28619
001-092_T0_COL_EPI_5p_N1__GCAGTTACAGCCAGAA-1	ColEpi	-0.975988
001-092_T0_COL_EPI_5p_N1__GATCTAGCACGGTGTC-1	ColEpi	-0.0237469
001-092_T0_COL_EPI_5p_N1__GGTGAAGAGGTCATCT-1	ColEpi	5.6831
001-092_T0_COL_EPI_5p_N1__ATAAGAGAGGAGCGAG-1	ColEpi	-0.273781
001-092_T0_COL_EPI_5p_N1__GCAGCCAGTTATCACG-1	ColEpi	-0.853615
001-092_T0_COL_EPI_5p_N1__ACAGCTACATGGGAAC-1	ColEpi	-0.281701
001-092_T0_COL_EPI_5p_N1__TATTACCCAGGCGATA-1	ColEpi	-0.298101
001-092_T0_COL_EPI_5p_N1__AAACCTGCATGGGAAC-1	ColEpi	-0.917076
001-092_T0_COL_EPI_5p_N1__TACTTGTCAGGACCCT-1	ColEpi	0.636433
001-092_T0_COL_EPI_5p_N1__GGCTGGTTCCGTTGTC-1	ColEpi	-0.615365
001-092_T0_COL_EPI_5p_N1__TCAATCTCAGTAAGAT-1	ColEpi	-0.42919
001-092_T0_COL_EPI_5p_N1__TGAGGGACAAGCCCAC-1	ColEpi	-0.690141
001-092_T0_COL_EPI_5p_N1__GTAGTCACACGTCTCT-1	ColEpi	-0.0318349
001-092_T0_COL_EPI_5p_N1__CTCCTAGGTTGCGTTA-1	ColEpi	-1.43719
001-092_T0_COL_EPI_5p_N1__CGGACGTAGCATGGCA-1	ColEpi	-0.196871
001-092_T0_COL_EPI_5p_N1__TGACTTTCACAGACAG-1	ColEpi	-0.834465
001-092_T0_COL_EPI_5p_N1__GTAACGTCACGCCAGT-1	ColEpi	-0.157263
001-092_T0_COL_EPI_5p_N1__CATCGGGCACATGGGA-1	ColEpi	-0.021979
001-092_T0_COL_EPI_5p_N1__CTAGAGTAGCGTGAGT-1	ColEpi	-0.780299
001-092_T0_COL_EPI_5p_N1__CATCAGACAAGCCGTC-1	ColEpi	-0.603055
001-092_T0_COL_EPI_5p_N1__CTAGAGTAGGGATACC-1	ColEpi	0.159497
001-092_T0_COL_EPI_5p_N1__TCATTTGCAATAGAGT-1	ColEpi	-0.187064
001-092_T0_COL_EPI_5p_N1__AGTCTTTAGTCATCCA-1	ColEpi	-0.190485
001-092_T0_COL_EPI_5p_N1__ACCAGTACAGTAAGCG-1	ColEpi	-0.860321
001-092_T0_COL_EPI_5p_N1__CCACGGAAGTTGTAGA-1	ColEpi	0.177635
001-092_T0_COL_EPI_5p_N1__TGGTTCCCATCGGTTA-1	ColEpi	-0.485981
001-092_T0_COL_EPI_5p_N1__CGGACACGTTCAGACT-1	ColEpi	0.272751
001-092_T0_COL_EPI_5p_N1__TACCTATGTGTGCCTG-1	ColEpi	-0.200302
001-092_T0_COL_EPI_5p_N1__GAGTCCGTCCACGAAT-1	ColEpi	-0.445681
001-092_T0_COL_EPI_5p_N1__CTCATTACAAGGTGTG-1	ColEpi	-0.426063
001-092_T0_COL_EPI_5p_N1__ACGGCCATCAAACGGG-1	ColEpi	-0.231254
001-092_T0_COL_EPI_5p_N1__AGCTCTCAGCAATATG-1	ColEpi	1.01014
001-092_T0_COL_EPI_5p_N1__CCCTCCTGTTCCAACA-1	ColEpi	-0.215677
001-092_T0_COL_EPI_5p_N1__GGTGAAGCATGCATGT-1	ColEpi	0.374145
001-092_T0_COL_EPI_5p_N1__ACTTGTTCAGATGGCA-1	ColEpi	-0.351273
001-092_T0_COL_EPI_5p_N1__AAAGTAGGTTCGTCTC-1	ColEpi	0.752508
001-092_T0_COL_EPI_5p_N1__CCACCTAAGTGGTAGC-1	ColEpi	0.147767
001-092_T0_COL_EPI_5p_N1__CGGACACTCCTCGCAT-1	ColEpi	1.18297
001-092_T0_COL_EPI_5p_N1__AGAATAGCATCAGTAC-1	ColEpi	0.430075
001-092_T0_COL_EPI_5p_N1__GGCAATTAGGCGATAC-1	ColEpi	0.342517
001-092_T0_COL_EPI_5p_N1__CATGCCTTCCCAACGG-1	ColEpi	0.191078
001-092_T0_COL_EPI_5p_N1__GATCAGTTCGCCAAAT-1	ColEpi	-0.87908
001-092_T0_COL_EPI_5p_N1__TGAGCATAGACATAAC-1	ColEpi	0.0845
001-092_T0_COL_EPI_5p_N1__CGTGAGCCACATTCGA-1	ColEpi	-0.0710906
001-092_T0_COL_EPI_5p_N1__CGTCTACCATGAGCGA-1	ColEpi	-0.568606
001-092_T0_COL_EPI_5p_N1__CCACGGAAGACAGACC-1	ColEpi	-0.776842
001-092_T0_COL_EPI_5p_N1__ACACTGAAGTACGTTC-1	ColEpi	0.387319
001-092_T0_COL_EPI_5p_N1__TCAGCTCTCATCATTC-1	ColEpi	0.0416532
001-092_T0_COL_EPI_5p_N1__GGGTTGCAGGACTGGT-1	ColEpi	1.1753
001-092_T0_COL_EPI_5p_N1__GTGCTTCGTCTCCACT-1	ColEpi	0.32353
001-092_T0_COL_EPI_5p_N1__TCAGCAAAGTATCTCG-1	ColEpi	-1.06472
001-092_T0_COL_EPI_5p_N1__CAGCCGAAGTGTTGAA-1	ColEpi	1.45367
001-092_T0_COL_EPI_5p_N1__CACACAACATGCATGT-1	ColEpi	0.0263274
001-092_T0_COL_EPI_5p_N1__GTCTCGTGTATAATGG-1	ColEpi	-0.115625
001-092_T0_COL_EPI_5p_N1__CATCAAGCAGCATACT-1	ColEpi	-0.177508
001-092_T0_COL_EPI_5p_N1__AAGGAGCTCTCTTATG-1	ColEpi	-0.510672
001-092_T0_COL_EPI_5p_N1__AATCCAGGTAGGGACT-1	ColEpi	0.180227
001-092_T0_COL_EPI_5p_N1__CTAGCCTGTAAACGCG-1	ColEpi	0.443346
001-092_T0_COL_EPI_5p_N1__TGCTACCAGGCAATTA-1	ColEpi	-0.757226
001-092_T0_COL_EPI_5p_N1__CACATAGCATTGGTAC-1	ColEpi	-0.655042
001-092_T0_COL_EPI_5p_N1__CTAGAGTTCCAAGTAC-1	ColEpi	-0.112672
001-092_T0_COL_EPI_5p_N1__ATTACTCCAATACGCT-1	ColEpi	-0.303392
001-092_T0_COL_EPI_5p_N1__GTCACAACACAAGCCC-1	ColEpi	0.214315
001-092_T0_COL_EPI_5p_N1__CACACAAAGGCGTACA-1	ColEpi	0.161034
001-092_T0_COL_EPI_5p_N1__GGCTGGTTCAAGCCTA-1	ColEpi	-0.550705
001-092_T0_COL_EPI_5p_N1__CTAGAGTAGAGTAATC-1	ColEpi	0.547388
001-092_T0_COL_EPI_5p_N1__CCCAGTTAGAGCTTCT-1	ColEpi	0.676053
001-092_T0_COL_EPI_5p_N1__CAGCTAACACAACGCC-1	ColEpi	1.41233
001-092_T0_COL_EPI_5p_N1__CGTCACTAGCGTCTAT-1	ColEpi	-0.697823
001-092_T0_COL_EPI_5p_N1__TGGTTCCTCAAGAAGT-1	ColEpi	-0.219621
001-092_T0_COL_EPI_5p_N1__CCACGGAGTTAGAACA-1	ColEpi	1.74487
001-092_T0_COL_EPI_5p_N1__AACTGGTTCCGCGCAA-1	ColEpi	0.15352
001-092_T0_COL_EPI_5p_N1__TAGGCATAGCGGCTTC-1	ColEpi	-0.60904
001-092_T0_COL_EPI_5p_N1__TACGGTAAGCCAGGAT-1	ColEpi	-0.942238
001-092_T0_COL_EPI_5p_N1__CCTACACCACCATCCT-1	ColEpi	-1.02901
001-092_T0_COL_EPI_5p_N1__CCGGGATCAAAGTCAA-1	ColEpi	-0.568322
001-092_T0_COL_EPI_5p_N1__GGATGTTTCCATTCTA-1	ColEpi	0.655027
001-092_T0_COL_EPI_5p_N1__TTTGTCATCCATGAGT-1	ColEpi	0.518728
001-092_T0_COL_EPI_5p_N1__GCGCAACAGGCTCAGA-1	ColEpi	-0.894731
001-092_T0_COL_EPI_5p_N1__AATCCAGTCCTTGGTC-1	ColEpi	0.0745589
001-092_T0_COL_EPI_5p_N1__AGCAGCCAGACCCACC-1	ColEpi	-0.898564
001-092_T0_COL_EPI_5p_N1__GGTGCGTCATCGTCGG-1	ColEpi	-0.09286
001-092_T0_COL_EPI_5p_N1__AAGCCGCGTGTCCTCT-1	ColEpi	-0.201937
001-092_T0_COL_EPI_5p_N1__CTACCCAAGGAGTAGA-1	ColEpi	0.331031
001-092_T0_COL_EPI_5p_N1__CTCAGAACATTAACCG-1	ColEpi	0.000113602
001-092_T0_COL_EPI_5p_N1__CGACTTCTCCCTAATT-1	ColEpi	0.67249
001-092_T0_COL_EPI_5p_N1__TTAACTCTCATCATTC-1	ColEpi	-0.490626
001-092_T0_COL_EPI_5p_N1__ACGTCAACAGCTGCTG-1	ColEpi	0.31808
001-092_T0_COL_EPI_5p_N1__GGGAATGCAGGCGATA-1	ColEpi	-0.657157
001-092_T0_COL_EPI_5p_N1__CTCGTACAGGATGTAT-1	ColEpi	-0.56163
001-092_T0_COL_EPI_5p_N1__CAGCATATCAACACCA-1	ColEpi	-0.132428
001-092_T0_COL_EPI_5p_N1__GCGAGAATCATAAAGG-1	ColEpi	-0.658768
001-092_T0_COL_EPI_5p_N1__TGTGGTAAGTACGTTC-1	ColEpi	-0.10402
001-092_T0_COL_EPI_5p_N1__AACTTTCAGACGACGT-1	ColEpi	-0.161986
001-092_T0_COL_EPI_5p_N1__CAGTCCTAGGACAGCT-1	ColEpi	-0.186525
001-092_T0_COL_EPI_5p_N1__AGATTGCAGTTGTCGT-1	ColEpi	-0.281887
001-092_T0_COL_EPI_5p_N1__ATCGAGTTCACAATGC-1	ColEpi	0.209162
001-092_T0_COL_EPI_5p_N1__AGGGTGATCCAAGCCG-1	ColEpi	0.210533
001-092_T0_COL_EPI_5p_N1__AGATCTGTCAGGCAAG-1	ColEpi	-0.802936
001-092_T0_COL_EPI_5p_N1__ACACTGAGTGTTTGGT-1	ColEpi	-0.516622
001-092_T0_COL_EPI_5p_N1__CTGCCTAGTAAGGGAA-1	ColEpi	0.074727
001-092_T0_COL_EPI_5p_N1__GTCGGGTTCTAAGCCA-1	ColEpi	-0.173154
001-092_T0_COL_EPI_5p_N1__CGGACTGGTGGCGAAT-1	ColEpi	-0.638537
001-092_T0_COL_EPI_5p_N1__ACTTACTCAGACTCGC-1	ColEpi	0.500484
001-092_T0_COL_EPI_5p_N1__CAACCTCAGAAGAAGC-1	ColEpi	0.390746
001-092_T0_COL_EPI_5p_N1__AGAATAGGTTGTACAC-1	ColEpi	-0.521614
001-092_T0_COL_EPI_5p_N1__TCAGGATAGTGTTGAA-1	ColEpi	-0.191108
001-092_T0_COL_EPI_5p_N1__GCGGGTTAGATCGGGT-1	ColEpi	-0.921502
001-092_T0_COL_EPI_5p_N1__TTCTACAGTACAGCAG-1	ColEpi	-0.684232
001-092_T0_COL_EPI_5p_N1__TACCTATTCTGCGACG-1	ColEpi	0.249972
001-092_T0_COL_EPI_5p_N1__GTCATTTCAAGCCGTC-1	ColEpi	-0.563431
001-092_T0_COL_EPI_5p_N1__AAATGCCTCACCTCGT-1	ColEpi	-0.681874
001-092_T0_COL_EPI_5p_N1__GTAGGCCTCTTGTCAT-1	ColEpi	0.264338
001-092_T0_COL_EPI_5p_N1__AAGGTTCGTTGGACCC-1	ColEpi	-0.601245
001-092_T0_COL_EPI_5p_N1__CGTGTAACATATGCTG-1	ColEpi	-0.0251468
001-092_T0_COL_EPI_5p_N1__TCGTAGACAATAGCGG-1	ColEpi	1.25811
001-092_T0_COL_EPI_5p_N1__ATCCACCAGAGAACAG-1	ColEpi	-0.420475
001-092_T0_COL_EPI_5p_N1__TAGGCATAGAGTCGGT-1	ColEpi	-1.27837
001-092_T0_COL_EPI_5p_N1__ACTATCTAGCTAGTGG-1	ColEpi	2.97104
001-092_T0_COL_EPI_5p_N1__TCTCATACACGAGAGT-1	ColEpi	0.902329
001-092_T0_COL_EPI_5p_N1__ACTTACTAGGACGAAA-1	ColEpi	0.36376
001-092_T0_COL_EPI_5p_N1__AGCGTATCAGCGTCCA-1	ColEpi	0.207786
001-092_T0_COL_EPI_5p_N1__CGATCGGTCTTTACAC-1	ColEpi	0.854351
001-092_T0_COL_EPI_5p_N1__TCGCGAGTCGAGAACG-1	ColEpi	-0.407907
001-092_T0_COL_EPI_5p_N1__CGCTGGAAGAGGTTGC-1	ColEpi	-0.676472
001-092_T0_COL_EPI_5p_N1__GTATTCTAGTGACATA-1	ColEpi	0.149018
001-092_T0_COL_EPI_5p_N1__CTCTACGAGGTTACCT-1	ColEpi	0.779582
001-092_T0_COL_EPI_5p_N1__CGCCAAGTCGCATGAT-1	ColEpi	-0.791613
001-092_T0_COL_EPI_5p_N1__GCTGGGTGTAGGAGTC-1	ColEpi	-0.917061
001-092_T0_COL_EPI_5p_N1__CCTCTGAAGACACGAC-1	ColEpi	-0.488732
001-092_T0_COL_EPI_5p_N1__TACTCGCGTTCAGTAC-1	ColEpi	0.416227
001-092_T0_COL_EPI_5p_N1__CAGATCACACCCATGG-1	ColEpi	-0.439442
001-092_T0_COL_EPI_5p_N1__GCAATCAGTCTCCACT-1	ColEpi	1.84845
001-092_T0_COL_EPI_5p_N1__GTAACTGTCGCGTAGC-1	ColEpi	-0.187908
001-092_T0_COL_EPI_5p_N1__GAATGAATCCCACTTG-1	ColEpi	0.833034
001-092_T0_COL_EPI_5p_N1__CTGATCCGTTCCATGA-1	ColEpi	2.79667
001-092_T0_COL_EPI_5p_N1__GATGCTAAGACTGGGT-1	ColEpi	-0.11956
001-092_T0_COL_EPI_5p_N1__GACGTGCTCGTAGGAG-1	ColEpi	0.951632
001-092_T0_COL_EPI_5p_N1__GATCGCGAGGGCTCTC-1	ColEpi	-0.780691
001-092_T0_COL_EPI_5p_N1__CGGCTAGTCGTCGTTC-1	ColEpi	-0.386177
001-092_T0_COL_EPI_5p_N1__TTTCCTCGTTACAGAA-1	ColEpi	0.531876
001-092_T0_COL_EPI_5p_N1__CCGTACTGTTCCGTCT-1	ColEpi	1.16962
001-092_T0_COL_EPI_5p_N1__CATGACAAGATACACA-1	ColEpi	-1.01606
001-092_T0_COL_EPI_5p_N1__TCTCTAATCAGCTTAG-1	ColEpi	0.702618
001-092_T0_COL_EPI_5p_N1__CAAGGCCGTGTCTGAT-1	ColEpi	-0.62586
001-092_T0_COL_EPI_5p_N1__CGACCTTTCATCGATG-1	ColEpi	-0.242735
001-092_T0_COL_EPI_5p_N1__GACTACACACGGTGTC-1	ColEpi	-0.435023
001-092_T0_COL_EPI_5p_N1__GATCTAGCAAACGCGA-1	ColEpi	-0.104075
001-092_T0_COL_EPI_5p_N1__GTATTCTAGATCACGG-1	ColEpi	-0.989456
001-092_T0_COL_EPI_5p_N1__AGTGGGAAGCTAACTC-1	ColEpi	1.1795
001-092_T0_COL_EPI_5p_N1__ATTACTCCACGTCAGC-1	ColEpi	-0.346325
001-092_T0_COL_EPI_5p_N1__GAGTCCGTCTCCTATA-1	ColEpi	0.726291
001-092_T0_COL_EPI_5p_N1__GCGGGTTCAGCTATTG-1	ColEpi	1.71798
001-092_T0_COL_EPI_5p_N1__CCCAGTTCAGGGAGAG-1	ColEpi	-0.066184
001-092_T0_COL_EPI_5p_N1__ATTACTCCACGACTCG-1	ColEpi	0.371188
001-092_T0_COL_EPI_5p_N1__CGGAGTCGTCATGCCG-1	ColEpi	0.177804
001-092_T0_COL_EPI_5p_N1__GGGAATGGTCATCCCT-1	ColEpi	-0.968326
001-092_T0_COL_EPI_5p_N1__TGTCCCACAATGAATG-1	ColEpi	0.146125
001-092_T0_COL_EPI_5p_N1__CTACATTCAGTAACGG-1	ColEpi	0.377451
001-092_T0_COL_EPI_5p_N1__AGCTCCTGTTTCCACC-1	ColEpi	-0.686641
001-092_T0_COL_EPI_5p_N1__ATAAGAGCACCATGTA-1	ColEpi	-0.634782
001-092_T0_COL_EPI_5p_N1__CATCCACCATTACCTT-1	ColEpi	-0.278952
001-092_T0_COL_EPI_5p_N1__GAACATCGTCCAAGTT-1	ColEpi	-1.17325
001-092_T0_COL_EPI_5p_N1__TTAGGACTCCAGAGGA-1	ColEpi	-0.679812
001-092_T0_COL_EPI_5p_N1__AGGGATGCAAGGACTG-1	ColEpi	1.75826
001-092_T0_COL_EPI_5p_N1__GGCGACTCAGCTTCGG-1	ColEpi	0.822332
001-092_T0_COL_EPI_5p_N1__CTTCTCTAGCGCCTCA-1	ColEpi	-0.78788
001-092_T0_COL_EPI_5p_N1__TTGTAGGCAATTCCTT-1	ColEpi	-0.788355
001-092_T0_COL_EPI_5p_N1__TGCGCAGCAGCTGCTG-1	ColEpi	-0.0824712
001-092_T0_COL_EPI_5p_N1__GCTCTGTAGTGTTGAA-1	ColEpi	-0.23275
001-092_T0_COL_EPI_5p_N1__AGAATAGTCATCACCC-1	ColEpi	0.208856
001-092_T0_COL_EPI_5p_N1__CGCGGTACAGGAATCG-1	ColEpi	-0.227446
001-092_T0_COL_EPI_5p_N1__TCGAGGCCAAACCCAT-1	ColEpi	-0.779295
001-092_T0_COL_EPI_5p_N1__CGCTATCTCAGTTTGG-1	ColEpi	0.141909
001-092_T0_COL_EPI_5p_N1__CGTCTACGTCACTTCC-1	ColEpi	-0.46619
001-092_T0_COL_EPI_5p_N1__CGATCGGCAAAGGAAG-1	ColEpi	-0.024357
001-092_T0_COL_EPI_5p_N1__TACACGAGTTATCACG-1	ColEpi	0.0498117
001-092_T0_COL_EPI_5p_N1__TGAGCCGAGAGAACAG-1	ColEpi	0.884391
001-092_T0_COL_EPI_5p_N1__AAGCCGCTCCCTCTTT-1	ColEpi	-0.313401
001-092_T0_COL_EPI_5p_N1__CCCAATCTCTCTTGAT-1	ColEpi	0.140298
001-092_T0_COL_EPI_5p_N1__ACGGGCTCACAGATTC-1	ColEpi	0.365716
001-092_T0_COL_EPI_5p_N1__AGCCTAAAGAGCAATT-1	ColEpi	0.59214
001-092_T0_COL_EPI_5p_N1__GTAACGTGTCAGAGGT-1	ColEpi	-0.297676
001-092_T0_COL_EPI_5p_N1__TACGGTAGTTGGGACA-1	ColEpi	-0.289646
001-092_T0_COL_EPI_5p_N1__TCTGGAAGTTCAGGCC-1	ColEpi	0.398885
001-092_T0_COL_EPI_5p_N1__TACAGTGGTGATGTCT-1	ColEpi	-0.112956
001-092_T0_COL_EPI_5p_N1__GAAACTCAGTGGTAGC-1	ColEpi	0.51172
001-092_T0_COL_EPI_5p_N1__CCTTTCTCAAGAAGAG-1	ColEpi	2.01033
001-092_T0_COL_EPI_5p_N1__ATGGGAGTCCTTCAAT-1	ColEpi	-1.28983
001-092_T0_COL_EPI_5p_N1__AGTGAGGAGGAGTAGA-1	ColEpi	-0.280625
001-092_T0_COL_EPI_5p_N1__AGCTTGACATGACGGA-1	ColEpi	1.0065
001-092_T0_COL_EPI_5p_N1__GAATGAAAGACTAGAT-1	ColEpi	-0.353858
001-092_T0_COL_EPI_5p_N1__AGTGAGGCAAACTGTC-1	ColEpi	1.9045
001-092_T0_COL_EPI_5p_N1__TGGGCGTTCCTTTCTC-1	ColEpi	-0.864988
001-092_T0_COL_EPI_5p_N1__TACAGTGAGCCAACAG-1	ColEpi	0.3747
001-092_T0_COL_EPI_5p_N1__CAGATCAAGAAGATTC-1	ColEpi	-0.76657
001-092_T0_COL_EPI_5p_N1__GCACTCTTCGGAGCAA-1	ColEpi	-0.71728
001-092_T0_COL_EPI_5p_N1__GTGGGTCTCTTAGAGC-1	ColEpi	-1.17946
001-092_T0_COL_EPI_5p_N1__CGTGAGCCAGCAGTTT-1	ColEpi	-0.148103
001-092_T0_COL_EPI_5p_N1__CACTCCACAGTCTTCC-1	ColEpi	-0.856869
001-092_T0_COL_EPI_5p_N1__TCTCATACAGCCTTGG-1	ColEpi	-0.765168
001-092_T0_COL_EPI_5p_N1__GTGGGTCCAAGCCGCT-1	ColEpi	-1.41412
001-092_T0_COL_EPI_5p_N1__ACGTCAAGTACCAGTT-1	ColEpi	0.0221345
001-092_T0_COL_EPI_5p_N1__AGAGCTTCAGCTCGAC-1	ColEpi	-0.573887
001-092_T0_COL_EPI_5p_N1__TTGCCGTCAAGCCCAC-1	ColEpi	0.707729
001-092_T0_COL_EPI_5p_N1__ATTCTACGTAAGTGGC-1	ColEpi	-0.184324
001-092_T0_COL_EPI_5p_N1__GACGTGCGTCTAACGT-1	ColEpi	-0.629309
001-092_T0_COL_EPI_5p_N1__AACTCCCCAGATGGGT-1	ColEpi	-0.344098
001-092_T0_COL_EPI_5p_N1__GGAAAGCAGCTCTCGG-1	ColEpi	-0.523822
001-092_T0_COL_EPI_5p_N1__CATATTCCAATCTACG-1	ColEpi	-0.0322902
001-092_T0_COL_EPI_5p_N1__GCGCCAAAGTTTGCGT-1	ColEpi	-0.260309
001-092_T0_COL_EPI_5p_N1__CTAAGACTCACCTCGT-1	ColEpi	-0.183734
001-092_T0_COL_EPI_5p_N1__ATCATGGTCGCCAGCA-1	ColEpi	-0.0918897
001-092_T0_COL_EPI_5p_N1__GGCGACTGTGTTGGGA-1	ColEpi	-0.232714
001-092_T0_COL_EPI_5p_N1__ATAAGAGAGTGAACAT-1	ColEpi	0.139307
001-092_T0_COL_EPI_5p_N1__TTTGTCATCGCAGGCT-1	ColEpi	-1.32995
001-092_T0_COL_EPI_5p_N1__CAGTAACGTGGTACAG-1	ColEpi	1.06943
001-092_T0_COL_EPI_5p_N1__TTCGGTCAGCCGATTT-1	ColEpi	-0.84954
001-092_T0_COL_EPI_5p_N1__TGAGCCGGTCTCTCGT-1	ColEpi	1.76937
001-092_T0_COL_EPI_5p_N1__ACGGGTCTCGATAGAA-1	ColEpi	-0.158991
001-092_T0_COL_EPI_5p_N1__TTGGCAAGTACAGCAG-1	ColEpi	0.372172
001-092_T0_COL_EPI_5p_N1__ACATGGTCATGGTCTA-1	ColEpi	-0.557064
001-092_T0_COL_EPI_5p_N1__GCACATATCGTGGACC-1	ColEpi	0.956448
001-092_T0_COL_EPI_5p_N1__ACTTGTTGTCATGCCG-1	ColEpi	-0.00543205
001-092_T0_COL_EPI_5p_N1__TCAGCTCGTCGCTTTC-1	ColEpi	0.322163
001-092_T0_COL_EPI_5p_N1__GCGCAACCACGAGGTA-1	ColEpi	1.51974
001-092_T0_COL_EPI_5p_N1__ACGCCGATCATGTGGT-1	ColEpi	-0.235166
001-092_T0_COL_EPI_5p_N1__ACTGTCCTCTTGACGA-1	ColEpi	-0.395027
001-092_T0_COL_EPI_5p_N1__GGTGAAGTCAGCTCGG-1	ColEpi	-0.398491
001-092_T0_COL_EPI_5p_N1__GTCTCGTAGCGACGTA-1	ColEpi	0.197855
001-092_T0_COL_EPI_5p_N1__CGATGGCAGCTTCGCG-1	ColEpi	0.0647354
001-092_T0_COL_EPI_5p_N1__GACACGCTCCTCATTA-1	ColEpi	-1.1656
001-092_T0_COL_EPI_5p_N1__CAGGTGCTCTCAAACG-1	ColEpi	0.276727
001-092_T0_COL_EPI_5p_N1__GGTGAAGCAATGGTCT-1	ColEpi	-0.676124
001-092_T0_COL_EPI_5p_N1__TTAGGACAGCGTAGTG-1	ColEpi	0.462883
001-092_T0_COL_EPI_5p_N1__GTAGTCAGTGAGGGAG-1	ColEpi	-0.481492
001-092_T0_COL_EPI_5p_N1__ACCAGTAGTTTAGGAA-1	ColEpi	-0.59375
001-092_T0_COL_EPI_5p_N1__TACTTACGTTGTCTTT-1	ColEpi	-0.972088
001-092_T0_COL_EPI_5p_N1__CAGCAGCTCATAGCAC-1	ColEpi	1.28335
001-092_T0_COL_EPI_5p_N1__TTGTAGGTCTGTCTCG-1	ColEpi	-0.419954
001-092_T0_COL_EPI_5p_N1__CAACCTCTCACCAGGC-1	ColEpi	0.987941
001-092_T0_COL_EPI_5p_N1__CCCTCCTAGTTAGGTA-1	ColEpi	0.0719029
001-092_T0_COL_EPI_5p_N1__ATCCGAATCAATACCG-1	ColEpi	0.094242
001-092_T0_COL_EPI_5p_N1__CGGTTAAAGTGTACGG-1	ColEpi	-0.983848
001-092_T0_COL_EPI_5p_N1__CGTCCATCACTACAGT-1	ColEpi	1.45051
001-092_T0_COL_EPI_5p_N1__GTGGGTCTCCTCGCAT-1	ColEpi	-0.409086
001-092_T0_COL_EPI_5p_N1__TAAGAGATCATCGCTC-1	ColEpi	-1.24495
001-092_T0_COL_EPI_5p_N1__CTCAGAACAAATCCGT-1	ColEpi	-0.0659517
001-092_T0_COL_EPI_5p_N1__CGAACATCATAACCTG-1	ColEpi	-1.05426
001-092_T0_COL_EPI_5p_N1__ACCTTTATCTGAGGGA-1	ColEpi	-0.144347
001-092_T0_COL_EPI_5p_N1__GCGAGAAGTACAGTTC-1	ColEpi	-0.0776966
001-092_T0_COL_EPI_5p_N1__ACGCCAGGTAAGTGTA-1	ColEpi	0.212324
001-092_T0_COL_EPI_5p_N1__GACACGCAGCTAGTCT-1	ColEpi	0.0163203
001-092_T0_COL_EPI_5p_N1__AAAGATGGTAGCACGA-1	ColEpi	0.923622
001-092_T0_COL_EPI_5p_N1__CACCACTTCATTCACT-1	ColEpi	0.634092
001-092_T0_COL_EPI_5p_N1__CATATTCAGCGTCAAG-1	ColEpi	0.353627
001-092_T0_COL_EPI_5p_N1__CTCGAAAAGGGCTTCC-1	ColEpi	-0.244383
001-092_T0_COL_EPI_5p_N1__CTCTACGGTTCGGCAC-1	ColEpi	-0.265588
001-092_T0_COL_EPI_5p_N1__GGACATTGTTATCCGA-1	ColEpi	0.15311
001-092_T0_COL_EPI_5p_N1__CCACCTACATGGTAGG-1	ColEpi	-0.959472
001-092_T0_COL_EPI_5p_N1__ACGGCCATCCCTAATT-1	ColEpi	-0.459072
001-092_T0_COL_EPI_5p_N1__CGAGAAGGTGCCTTGG-1	ColEpi	-0.0249774
001-092_T0_COL_EPI_5p_N1__ATGTGTGCATTTGCCC-1	ColEpi	-0.932472
001-092_T0_COL_EPI_5p_N1__GAAGCAGAGATATGCA-1	ColEpi	0.48399
001-092_T0_COL_EPI_5p_N1__GCAGCCATCCGCGGTA-1	ColEpi	0.433952
001-092_T0_COL_EPI_5p_N1__TTGAACGCACAGCGTC-1	ColEpi	-0.312608
001-092_T0_COL_EPI_5p_N1__GTAACTGAGACAAGCC-1	ColEpi	-0.783747
001-092_T0_COL_EPI_5p_N1__GATCGCGAGTTGTAGA-1	ColEpi	0.206058
001-092_T0_COL_EPI_5p_N1__AAGTCTGTCTGCTGTC-1	ColEpi	0.808838
001-092_T0_COL_EPI_5p_N1__CTGAAACCACAGCCCA-1	ColEpi	-0.518431
001-092_T0_COL_EPI_5p_N1__CAGTCCTCATCACCCT-1	ColEpi	0.185439
001-092_T0_COL_EPI_5p_N1__GGGTTGCAGGCCCGTT-1	ColEpi	-0.0248941
001-092_T0_COL_EPI_5p_N1__GTCAAGTCACACAGAG-1	ColEpi	0.32539
001-092_T0_COL_EPI_5p_N1__GTTACAGTCAAACGGG-1	ColEpi	-0.0698065
001-092_T0_COL_EPI_5p_N1__CAAGGCCGTGAAATCA-1	ColEpi	-0.728609
001-092_T0_COL_EPI_5p_N1__CTTAACTTCATGTCCC-1	ColEpi	-0.55694
001-092_T0_COL_EPI_5p_N1__TCGGTAAGTCCCTACT-1	ColEpi	-0.845357
001-092_T0_COL_EPI_5p_N1__TTGACTTAGCGACGTA-1	ColEpi	-0.890504
001-092_T0_COL_EPI_5p_N1__TCTGAGAGTTGACGTT-1	ColEpi	-0.770483
001-092_T0_COL_EPI_5p_N1__GTCCTCACAAGAGGCT-1	ColEpi	-0.47062
001-092_T0_COL_EPI_5p_N1__CAGATCAAGCCAGGAT-1	ColEpi	-0.225353
001-092_T0_COL_EPI_5p_N1__GTCGGGTTCCGTACAA-1	ColEpi	-0.370323
001-092_T0_COL_EPI_5p_N1__TTGACTTCACGAAAGC-1	ColEpi	-0.138953
001-092_T0_COL_EPI_5p_N1__ATCGAGTGTTCCGTCT-1	ColEpi	1.29993
001-092_T0_COL_EPI_5p_N1__TGTGTTTTCGACCAGC-1	ColEpi	0.375729
001-092_T0_COL_EPI_5p_N1__GAACATCTCTACCAGA-1	ColEpi	-0.669936
001-092_T0_COL_EPI_5p_N1__ATCATGGCAGACGTAG-1	ColEpi	-0.116434
001-092_T0_COL_EPI_5p_N1__GTCGGGTTCCGCATAA-1	ColEpi	-0.216379
001-092_T0_COL_EPI_5p_N1__TTGGCAACAATGGTCT-1	ColEpi	-0.93737
001-092_T0_COL_EPI_5p_N1__GGTGCGTTCAATAAGG-1	ColEpi	0.0874374
001-092_T0_COL_EPI_5p_N1__GTTCTCGCACGAGGTA-1	ColEpi	-0.616126
001-092_T0_COL_EPI_5p_N1__GTCCTCATCCGAGCCA-1	ColEpi	0.172528
001-092_T0_COL_EPI_5p_N1__AGGTCCGAGACAAAGG-1	ColEpi	-0.123814
001-092_T0_COL_EPI_5p_N1__TAGACCAAGGTAGCCA-1	ColEpi	-0.640322
001-092_T0_COL_EPI_5p_N1__GATTCAGCAAGAGGCT-1	ColEpi	-0.310832
001-092_T0_COL_EPI_5p_N1__TGGACGCTCCGTTGCT-1	ColEpi	-0.271782
001-092_T0_COL_EPI_5p_N1__GTGCAGCAGTTCGATC-1	ColEpi	-0.468386
001-092_T0_COL_EPI_5p_N1__CGGACTGAGCATCATC-1	ColEpi	-0.946977
001-092_T0_COL_EPI_5p_N1__GGACATTCACGGATAG-1	ColEpi	0.198836
001-092_T0_COL_EPI_5p_N1__CATCGGGAGACTAGGC-1	ColEpi	-0.0957579
001-092_T0_COL_EPI_5p_N1__CTGAAACTCTATCGCC-1	ColEpi	0.45216
001-092_T0_COL_EPI_5p_N1__TACGGTAGTCGCCATG-1	ColEpi	0.299516
001-092_T0_COL_EPI_5p_N1__CGTCACTGTAGAAGGA-1	ColEpi	-0.347687
001-092_T0_COL_EPI_5p_N1__CATATGGGTCCTAGCG-1	ColEpi	0.540434
001-092_T0_COL_EPI_5p_N1__CATCAGATCAATCTCT-1	ColEpi	-0.115246
001-092_T0_COL_EPI_5p_N1__CACACTCGTCTCCATC-1	ColEpi	-0.203258
001-092_T0_COL_EPI_5p_N1__CCGGTAGGTTGTCGCG-1	ColEpi	0.669228
001-092_T0_COL_EPI_5p_N1__TCGCGTTTCCACGCAG-1	ColEpi	-0.750383
001-092_T0_COL_EPI_5p_N1__TTGACTTCACAGATTC-1	ColEpi	-0.401823
001-092_T0_COL_EPI_5p_N1__GCAAACTGTTCGTCTC-1	ColEpi	0.499654
001-092_T0_COL_EPI_5p_N1__AACCATGAGTGGGCTA-1	ColEpi	0.544463
001-092_T0_COL_EPI_5p_N1__CACAGTATCATGTAGC-1	ColEpi	-0.178222
001-092_T0_COL_EPI_5p_N1__AACGTTGAGCTTCGCG-1	ColEpi	0.0571843
001-092_T0_COL_EPI_5p_N1__CTCTACGCAAAGTCAA-1	ColEpi	1.51188
001-092_T0_COL_EPI_5p_N1__CTGATCCAGTGAACAT-1	ColEpi	0.262348
001-092_T0_COL_EPI_5p_N1__GCGCAACTCGACGGAA-1	ColEpi	-0.474904
001-092_T0_COL_EPI_5p_N1__CAACCAAGTGCTGTAT-1	ColEpi	-0.605905
001-092_T0_COL_EPI_5p_N1__GTTAAGCCATCACCCT-1	ColEpi	-1.65668
001-092_T0_COL_EPI_5p_N1__CGCTATCAGTTAGCGG-1	ColEpi	-0.0272092
001-092_T0_COL_EPI_5p_N1__GTTCTCGGTCATGCAT-1	ColEpi	0.558566
001-092_T0_COL_EPI_5p_N1__TGTGGTAGTAAATACG-1	ColEpi	0.477096
001-092_T0_COL_EPI_5p_N1__CGGACACTCTGAGGGA-1	ColEpi	0.169843
001-092_T0_COL_EPI_5p_N1__TAAGCGTTCCAACCAA-1	ColEpi	-0.0058828
001-092_T0_COL_EPI_5p_N1__CGGGTCAAGACTCGGA-1	ColEpi	-0.254576
001-092_T0_COL_EPI_5p_N1__AGATCTGTCCTGTACC-1	ColEpi	0.087964
001-092_T0_COL_EPI_5p_N1__CAAGTTGGTTAGTGGG-1	ColEpi	-0.535941
001-092_T0_COL_EPI_5p_N1__GTTACAGCATATACGC-1	ColEpi	-1.06537
001-092_T0_COL_EPI_5p_N1__CTCAGAACATGTAGTC-1	ColEpi	-0.185622
001-092_T0_COL_EPI_5p_N1__TACTCGCTCCGAGCCA-1	ColEpi	0.311405
001-092_T0_COL_EPI_5p_N1__CGATCGGAGATATACG-1	ColEpi	-0.852341
001-092_T0_COL_EPI_5p_N1__GCTTGAACACCAGCAC-1	ColEpi	-1.63093
001-092_T0_COL_EPI_5p_N1__ACATCAGCACGTGAGA-1	ColEpi	0.537764
001-092_T0_COL_EPI_5p_N1__GATCGCGCAACACCCG-1	ColEpi	-0.361085
001-092_T0_COL_EPI_5p_N1__GTATCTTTCCTAGTGA-1	ColEpi	1.43227
001-092_T0_COL_EPI_5p_N1__TGGTTCCCAGACACTT-1	ColEpi	-0.610778
001-092_T0_COL_EPI_5p_N1__CGAGCACCAAGCTGGA-1	ColEpi	-0.461782
001-092_T0_COL_EPI_5p_N1__AGACGTTCATGACATC-1	ColEpi	5.92499
001-092_T0_COL_EPI_5p_N1__GGATGTTAGCAGGCTA-1	ColEpi	2.20834
001-092_T0_COL_EPI_5p_N1__AGAGTGGCACTTCGAA-1	ColEpi	0.291046
001-092_T0_COL_EPI_5p_N1__GGCAATTAGTAGCCGA-1	ColEpi	3.51924
001-092_T0_COL_EPI_5p_N1__CGGACACAGGCAATTA-1	ColEpi	-0.766789
001-092_T0_COL_EPI_5p_N1__GCGCCAACAATGGAAT-1	ColEpi	0.151235
001-092_T0_COL_EPI_5p_N1__AGTCTTTTCTAACTGG-1	ColEpi	-0.508517
001-092_T0_COL_EPI_5p_N1__CTCGTACCAGCGAACA-1	ColEpi	-0.72342
001-092_T0_COL_EPI_5p_N1__CTACCCAAGTAACCCT-1	ColEpi	0.504822
001-092_T0_COL_EPI_5p_N1__GCTGCTTTCGCAGGCT-1	ColEpi	-0.11031
001-092_T0_COL_EPI_5p_N1__GCAGCCACACATGTGT-1	ColEpi	-1.11696
001-092_T0_COL_EPI_5p_N1__CTACATTGTCTAGCGC-1	ColEpi	2.19576
001-092_T0_COL_EPI_5p_N1__CGCCAAGAGGGAAACA-1	ColEpi	0.523351
001-092_T0_COL_EPI_5p_N1__TTGCGTCAGCAATCTC-1	ColEpi	-0.381248
001-092_T0_COL_EPI_5p_N1__CATATTCGTATAGGTA-1	ColEpi	-0.803862
001-092_T0_COL_EPI_5p_N1__CAACCAAGTTTAGGAA-1	ColEpi	-0.698884
001-092_T0_COL_EPI_5p_N1__GGTATTGAGGCCCGTT-1	ColEpi	-0.0222367
001-092_T0_COL_EPI_5p_N1__GCAGCCATCGTGGACC-1	ColEpi	-0.0275844
001-092_T0_COL_EPI_5p_N1__ACTGAGTAGTTACGGG-1	ColEpi	0.458178
001-092_T0_COL_EPI_5p_N1__TTTACTGTCGCTGATA-1	ColEpi	4.52481
001-092_T0_COL_EPI_5p_N1__TGGTTCCGTACGAAAT-1	ColEpi	-0.0996888
001-092_T0_COL_EPI_5p_N1__CAGCGACCACTTACGA-1	ColEpi	1.61572
001-092_T0_COL_EPI_5p_N1__GCTTCCAGTTACTGAC-1	ColEpi	-0.288374
001-092_T0_COL_EPI_5p_N1__GGGTTGCTCAGTGCAT-1	ColEpi	-0.453665
001-092_T0_COL_EPI_5p_N1__GATTCAGTCTGATACG-1	ColEpi	-0.451724
001-092_T0_COL_EPI_5p_N1__AAGTCTGGTACTTCTT-1	ColEpi	-0.323896
001-092_T0_COL_EPI_5p_N1__TCAGCAAAGTGTACGG-1	ColEpi	-0.68514
001-092_T0_COL_EPI_5p_N1__GAACGGATCTGCAGTA-1	ColEpi	0.623208
001-092_T0_COL_EPI_5p_N1__AAGGTTCTCGATGAGG-1	ColEpi	-0.0920736
001-092_T0_COL_EPI_5p_N1__CCATTCGTCGCCCTTA-1	ColEpi	-0.239065
001-092_T0_COL_EPI_5p_N1__GTCGGGTGTCTCTTAT-1	ColEpi	0.477519
001-092_T0_COL_EPI_5p_N1__TACGGGCAGAGCTTCT-1	ColEpi	0.38379
001-092_T0_COL_EPI_5p_N1__CAACCTCGTCGCATAT-1	ColEpi	0.196849
001-092_T0_COL_EPI_5p_N1__CATATTCTCTTTACGT-1	ColEpi	-0.65
001-092_T0_COL_EPI_5p_N1__TGACTTTGTGCGAAAC-1	ColEpi	-1.35099
001-092_T0_COL_EPI_5p_N1__CGGTTAAAGATCGGGT-1	ColEpi	-0.505961
001-092_T0_COL_EPI_5p_N1__TGACAACAGCCGATTT-1	ColEpi	1.01423
001-092_T0_COL_EPI_5p_N1__CGATGGCTCCCAAGTA-1	ColEpi	-0.548179
001-092_T0_COL_EPI_5p_N1__TACCTATCAATCTGCA-1	ColEpi	0.0815292
001-092_T0_COL_EPI_5p_N1__GATGAGGGTGTAATGA-1	ColEpi	-0.483473
001-092_T0_COL_EPI_5p_N1__GCACATACACCAGCAC-1	ColEpi	1.11363
001-092_T0_COL_EPI_5p_N1__ACTTGTTTCAGAAATG-1	ColEpi	0.739952
001-092_T0_COL_EPI_5p_N1__CTTAGGATCGCTTAGA-1	ColEpi	0.986483
001-092_T0_COL_EPI_5p_N1__CATCGAATCTGCGGCA-1	ColEpi	-0.811021
001-092_T0_COL_EPI_5p_N1__AGGGAGTGTACGAAAT-1	ColEpi	-0.720422
001-092_T0_COL_EPI_5p_N1__TACGGGCAGTTATCGC-1	ColEpi	1.32246
001-092_T0_COL_EPI_5p_N1__TATTACCTCAGGCGAA-1	ColEpi	0.0382243
001-092_T0_COL_EPI_5p_N1__AAAGATGCAGGACCCT-1	ColEpi	0.0393014
001-092_T0_COL_EPI_5p_N1__TGACTAGTCGTCCAGG-1	ColEpi	-0.741832
001-092_T0_COL_EPI_5p_N1__GTCTCGTAGGTGTGGT-1	ColEpi	0.747226
001-092_T0_COL_EPI_5p_N1__TACGGATCAGGTCCAC-1	ColEpi	0.674386
001-092_T0_COL_EPI_5p_N1__GGCTGGTCATTCCTGC-1	ColEpi	-0.316117
001-092_T0_COL_EPI_5p_N1__CATGACATCGTGGACC-1	ColEpi	0.443984
001-092_T0_COL_EPI_5p_N1__CAGCATATCACATAGC-1	ColEpi	0.765977
001-092_T0_COL_EPI_5p_N1__AGCATACCATCCCACT-1	ColEpi	-0.572355
001-092_T0_COL_EPI_5p_N1__CACCTTGAGCGTAATA-1	ColEpi	0.266601
001-092_T0_COL_EPI_5p_N1__GGAAAGCGTCAGGACA-1	ColEpi	-0.905054
001-092_T0_COL_EPI_5p_N1__ACGGGTCAGGCATTGG-1	ColEpi	0.287484
001-092_T0_COL_EPI_5p_N1__GCTGCAGCATCACGTA-1	ColEpi	0.145874
001-092_T0_COL_EPI_5p_N1__AACTCCCTCACCATAG-1	ColEpi	0.760372
001-092_T0_COL_EPI_5p_N1__TGACGGCGTTGTTTGG-1	ColEpi	-0.860221
001-092_T0_COL_EPI_5p_N1__GGACAGAGTCGTGGCT-1	ColEpi	0.42879
001-092_T0_COL_EPI_5p_N1__TACAGTGTCAGGATCT-1	ColEpi	0.812759
001-092_T0_COL_EPI_5p_N1__ACGGCCACATTTGCCC-1	ColEpi	0.971802
001-092_T0_COL_EPI_5p_N1__ACAGCCGAGCCCGAAA-1	ColEpi	-0.791271
001-092_T0_COL_EPI_5p_N1__ACAGCCGTCTCACATT-1	ColEpi	-0.105489
001-092_T0_COL_EPI_5p_N1__GGGAATGAGTGACATA-1	ColEpi	0.271892
001-092_T0_COL_EPI_5p_N1__CGACTTCAGAATCTCC-1	ColEpi	0.0396652
001-092_T0_COL_EPI_5p_N1__CTACGTCTCAATACCG-1	ColEpi	-0.101896
001-092_T0_COL_EPI_5p_N1__TGTCCCAGTGACCAAG-1	ColEpi	-0.759667
001-092_T0_COL_EPI_5p_N1__TGAGCCGTCGGCGCTA-1	ColEpi	0.818457
001-092_T0_COL_EPI_5p_N1__CGTCAGGCATTCTTAC-1	ColEpi	0.888425
001-092_T0_COL_EPI_5p_N1__TTTCCTCAGTAAGTAC-1	ColEpi	0.0913551
001-092_T0_COL_EPI_5p_N1__AACTCCCGTCCGTCAG-1	ColEpi	0.914556
001-092_T0_COL_EPI_5p_N1__GTGCAGCAGGGCTTGA-1	ColEpi	-0.868921
001-092_T0_COL_EPI_5p_N1__ACTGATGCAACGATCT-1	ColEpi	0.223489
001-092_T0_COL_EPI_5p_N1__ACGCCAGCACCAGATT-1	ColEpi	0.953802
001-092_T0_COL_EPI_5p_N1__CAGATCAAGTATCGAA-1	ColEpi	0.033058
001-092_T0_COL_EPI_5p_N1__GTCTTCGAGATCCCGC-1	ColEpi	0.666862
001-092_T0_COL_EPI_5p_N1__CAGCATACATGATCCA-1	ColEpi	1.05577
001-092_T0_COL_EPI_5p_N1__CGTGTCTCAGCTCCGA-1	ColEpi	-0.405729
001-092_T0_COL_EPI_5p_N1__CAGGTGCCACCACGTG-1	ColEpi	0.211647
001-092_T0_COL_EPI_5p_N1__CAGCGACTCCCAAGTA-1	ColEpi	1.00454
001-092_T0_COL_EPI_5p_N1__ATCACGACAGCTCGAC-1	ColEpi	-1.03751
001-092_T0_COL_EPI_5p_N1__CGCTGGAAGCCTATGT-1	ColEpi	-0.071184
001-092_T0_COL_EPI_5p_N1__ACTGAGTAGCCATCGC-1	ColEpi	-0.151133
001-092_T0_COL_EPI_5p_N1__CGTGTCTGTACTCTCC-1	ColEpi	-0.386023
001-092_T0_COL_EPI_5p_N1__CTCGTCATCTACTTAC-1	ColEpi	-0.395461
001-092_T0_COL_EPI_5p_N1__GATTCAGAGTGTTGAA-1	ColEpi	0.235046
001-092_T0_COL_EPI_5p_N1__AAAGCAAGTACGACCC-1	ColEpi	0.824628
001-092_T0_COL_EPI_5p_N1__TTTGTCAAGCCAGGAT-1	ColEpi	0.324832
001-092_T0_COL_EPI_5p_N1__TGTCCCAAGTGGACGT-1	ColEpi	-1.21309
001-092_T0_COL_EPI_5p_N1__CTGATAGAGATGTGGC-1	ColEpi	1.02566
001-092_T0_COL_EPI_5p_N1__GTGCTTCTCCCATTTA-1	ColEpi	-0.0192985
001-092_T0_COL_EPI_5p_N1__CTCTAATCACCAGGTC-1	ColEpi	-0.722394
001-092_T0_COL_EPI_5p_N1__TGACTAGAGTATCGAA-1	ColEpi	-0.172832
001-092_T0_COL_EPI_5p_N1__TACTCATTCAAGAAGT-1	ColEpi	-0.65192
001-092_T0_COL_EPI_5p_N1__TCTATTGTCAAGGTAA-1	ColEpi	-0.00521124
001-092_T0_COL_EPI_5p_N1__CGATCGGGTATAGGGC-1	ColEpi	-0.668347
001-092_T0_COL_EPI_5p_N1__CACACTCCAGATGGCA-1	ColEpi	0.471947
001-092_T0_COL_EPI_5p_N1__ACATACGTCAAGATCC-1	ColEpi	-1.28209
001-092_T0_COL_EPI_5p_N1__TTCCCAGAGGAGTAGA-1	ColEpi	-0.508052
001-092_T0_COL_EPI_5p_N1__TATGCCCGTGGGTATG-1	ColEpi	0.988804
001-092_T0_COL_EPI_5p_N1__GCGCGATCACAGACTT-1	ColEpi	0.707866
001-092_T0_COL_EPI_5p_N1__CGGAGCTGTCTTTCAT-1	ColEpi	-0.365247
001-092_T0_COL_EPI_5p_N1__TTCTCAACAGCTTCGG-1	ColEpi	-0.931404
001-092_T0_COL_EPI_5p_N1__CATCAGACATCGTCGG-1	ColEpi	-0.347392
001-092_T0_COL_EPI_5p_N1__AAGGAGCCAGAGCCAA-1	ColEpi	-0.722307
001-092_T0_COL_EPI_5p_N1__GTGCGGTCACACGCTG-1	ColEpi	-0.852601
001-092_T0_COL_EPI_5p_N1__GGAAAGCAGCCCAACC-1	ColEpi	-0.475496
001-092_T0_COL_EPI_5p_N1__CCTTACGTCACCCGAG-1	ColEpi	-0.497247
001-092_T0_COL_EPI_5p_N1__CTTGGCTTCATCACCC-1	ColEpi	-0.342037
001-092_T0_COL_EPI_5p_N1__TTGGCAATCCCGACTT-1	ColEpi	1.5173
001-092_T0_COL_EPI_5p_N1__GGAGCAACATCGGGTC-1	ColEpi	0.809558
001-092_T0_COL_EPI_5p_N1__AGGCCACCAATGAAAC-1	ColEpi	-0.568443
001-092_T0_COL_EPI_5p_N1__TGTGTTTTCAGTTGAC-1	ColEpi	0.186172
001-092_T0_COL_EPI_5p_N1__CTCGTCAAGGGATACC-1	ColEpi	0.664152
001-092_T0_COL_EPI_5p_N1__ACGGGCTTCATCGATG-1	ColEpi	-0.888849
001-092_T0_COL_EPI_5p_N1__AACTGGTCATCGGAAG-1	ColEpi	0.303956
001-092_T0_COL_EPI_5p_N1__AGAATAGGTCAGAAGC-1	ColEpi	0.412487
001-092_T0_COL_EPI_5p_N1__CATCGAATCACCACCT-1	ColEpi	-0.676974
001-092_T0_COL_EPI_5p_N1__GCTGCTTAGCGAGAAA-1	ColEpi	-0.115769
001-092_T0_COL_EPI_5p_N1__CACCACTTCCGTAGGC-1	ColEpi	0.315429
001-092_T0_COL_EPI_5p_N1__GTGTTAGTCTATGTGG-1	ColEpi	0.179197
001-092_T0_COL_EPI_5p_N1__CCTTCGACATGGGACA-1	ColEpi	0.696534
001-092_T0_COL_EPI_5p_N1__CTGCGGAGTGCACGAA-1	ColEpi	0.952469
001-092_T0_COL_EPI_5p_N1__GCAAACTCAAAGTCAA-1	ColEpi	-1.15846
001-092_T0_COL_EPI_5p_N1__AAGACCTTCAAAGTAG-1	ColEpi	-0.533303
001-092_T0_COL_EPI_5p_N1__CAGCTAACACGACGAA-1	ColEpi	-0.810485
001-092_T0_COL_EPI_5p_N1__ATAAGAGTCACATGCA-1	ColEpi	-1.04418
001-092_T0_COL_EPI_5p_N1__CAGCTAATCACAATGC-1	ColEpi	0.635486
001-092_T0_COL_EPI_5p_N1__GAAATGACAAGCCTAT-1	ColEpi	0.206118
001-092_T0_COL_EPI_5p_N1__TGGTTAGTCGGCTTGG-1	ColEpi	0.825844
001-092_T0_COL_EPI_5p_N1__ACACTGACAGCGTAAG-1	ColEpi	-0.244189
001-092_T0_COL_EPI_5p_N1__ACGTCAAAGCGATCCC-1	ColEpi	-0.649175
001-092_T0_COL_EPI_5p_N1__TGAGAGGCAATACGCT-1	ColEpi	0.56386
001-092_T0_COL_EPI_5p_N1__TGCGTGGCATTGCGGC-1	ColEpi	1.72136
001-092_T0_COL_EPI_5p_N1__CAGAGAGCATGTAAGA-1	ColEpi	-0.973767
001-092_T0_COL_EPI_5p_N1__GATGCTAAGTACGCGA-1	ColEpi	-0.537231
001-092_T0_COL_EPI_5p_N1__GGACAAGTCGTTTGCC-1	ColEpi	-1.10953
001-092_T0_COL_EPI_5p_N1__ATCTGCCTCGCTTAGA-1	ColEpi	-0.457813
001-092_T0_COL_EPI_5p_N1__GGATGTTGTCGATTGT-1	ColEpi	-0.153695
001-092_T0_COL_EPI_5p_N1__TTGAACGGTATAATGG-1	ColEpi	0.427418
001-092_T0_COL_EPI_5p_N1__TGCACCTGTAATTGGA-1	ColEpi	-0.719414
001-092_T0_COL_EPI_5p_N1__ACGGCCAAGCGATATA-1	ColEpi	-0.598225
001-092_T0_COL_EPI_5p_N1__CAACTAGTCTTAACCT-1	ColEpi	-1.07742
001-092_T0_COL_EPI_5p_N1__TCAGGATGTGCTAGCC-1	ColEpi	-0.273909
001-092_T0_COL_EPI_5p_N1__GGACAGACAGTATAAG-1	ColEpi	-0.866818
001-092_T0_COL_EPI_5p_N1__GTTCATTAGCTAGCCC-1	ColEpi	-0.138117
001-092_T0_COL_EPI_5p_N1__GCTGCGACACGACTCG-1	ColEpi	-0.0581214
001-092_T0_COL_EPI_5p_N1__CCCAATCTCCAGTAGT-1	ColEpi	-0.810601
001-092_T0_COL_EPI_5p_N1__CGGAGCTGTGGTTTCA-1	ColEpi	-0.0281878
001-092_T0_COL_EPI_5p_N1__TGCGTGGGTCCAAGTT-1	ColEpi	0.781991
001-092_T0_COL_EPI_5p_N1__GACAGAGAGCGTTGCC-1	ColEpi	0.0936551
001-092_T0_COL_EPI_5p_N1__GGACATTTCTACCTGC-1	ColEpi	-0.572051
001-092_T0_COL_EPI_5p_N1__CGAGAAGGTGCAGGTA-1	ColEpi	0.530689
001-092_T0_COL_EPI_5p_N1__TTAGTTCTCCCTTGTG-1	ColEpi	-0.542501
001-092_T0_COL_EPI_5p_N1__CGTGTCTAGGGCTTGA-1	ColEpi	-0.337573
001-092_T0_COL_EPI_5p_N1__TAAGCGTCAAGTAATG-1	ColEpi	-0.0185071
001-092_T0_COL_EPI_5p_N1__GGGTCTGGTCGAGATG-1	ColEpi	-1.23984
001-092_T0_COL_EPI_5p_N1__TACCTTACACTATCTT-1	ColEpi	0.00539528
001-092_T0_COL_EPI_5p_N1__CAGATCATCAGTTCGA-1	ColEpi	-0.151922
001-092_T0_COL_EPI_5p_N1__TTTGCGCAGCGTTGCC-1	ColEpi	-0.231811
001-092_T0_COL_EPI_5p_N1__CTACATTCAAACCCAT-1	ColEpi	1.00529
001-092_T0_COL_EPI_5p_N1__TGCACCTCACATTAGC-1	ColEpi	1.10641
001-092_T0_COL_EPI_5p_N1__GCGAGAAGTTTAAGCC-1	ColEpi	1.13847
001-092_T0_COL_EPI_5p_N1__ATGCGATCACGCGAAA-1	ColEpi	8.14724
001-092_T0_COL_EPI_5p_N1__GGCGTGTTCGGAATCT-1	ColEpi	-1.04844
001-092_T0_COL_EPI_5p_N1__CATATTCGTATCACCA-1	ColEpi	0.537563
001-092_T0_COL_EPI_5p_N1__CCATTCGAGAGCTGCA-1	ColEpi	0.00352397
001-092_T0_COL_EPI_5p_N1__GACCTGGAGGGATGGG-1	ColEpi	0.879969
001-092_T0_COL_EPI_5p_N1__TTTATGCCACTTACGA-1	ColEpi	0.356755
001-092_T0_COL_EPI_5p_N1__ACGGAGACAGCGATCC-1	ColEpi	0.881603
001-092_T0_COL_EPI_5p_N1__CGTTAGAGTTATGCGT-1	ColEpi	-0.844548
001-092_T0_COL_EPI_5p_N1__AAGCCGCAGAATAGGG-1	ColEpi	-1.05875
001-092_T0_COL_EPI_5p_N1__TGGCTGGCACGAGAGT-1	ColEpi	-1.0836
001-092_T0_COL_EPI_5p_N1__ATTGGTGGTTCCACAA-1	ColEpi	0.518755
001-092_T0_COL_EPI_5p_N1__AAACCTGTCGCACTCT-1	ColEpi	-0.427791
001-092_T0_COL_EPI_5p_N1__TCACGAAGTATCGCAT-1	ColEpi	-0.717043
001-092_T0_COL_EPI_5p_N1__TGGGAAGAGGTGCTTT-1	ColEpi	1.57556
001-092_T0_COL_EPI_5p_N1__ATAACGCTCTCACATT-1	ColEpi	0.189905
001-092_T0_COL_EPI_5p_N1__GAGCAGAAGCCAACAG-1	ColEpi	0.570813
001-092_T0_COL_EPI_5p_N1__TACGGGCGTGGCCCTA-1	ColEpi	-0.144645
001-092_T0_COL_EPI_5p_N1__AGCTTGACATTAACCG-1	ColEpi	-0.401333
001-092_T0_COL_EPI_5p_N1__TGTGGTAGTGCACGAA-1	ColEpi	0.141211
001-092_T0_COL_EPI_5p_N1__ACTGATGGTGGTCTCG-1	ColEpi	0.572392
001-092_T0_COL_EPI_5p_N1__TTTGGTTCAATGAAAC-1	ColEpi	-0.690013
001-092_T0_COL_EPI_5p_N1__GGTGAAGAGCTAGCCC-1	ColEpi	1.67945
001-092_T0_COL_EPI_5p_N1__TTAGGCACATGTAAGA-1	ColEpi	2.68503
001-092_T0_COL_EPI_5p_N1__AGAGCGAGTTCAGGCC-1	ColEpi	-0.0397867
001-092_T0_COL_EPI_5p_N1__CAAGAAAAGTGTCTCA-1	ColEpi	-0.551803
001-092_T0_COL_EPI_5p_N1__TTCTACAGTCCCGACA-1	ColEpi	0.00320629
001-092_T0_COL_EPI_5p_N1__AGCTCCTCATGCATGT-1	ColEpi	-0.293039
001-092_T0_COL_EPI_5p_N1__GACTACATCCCGACTT-1	ColEpi	-0.249215
001-092_T0_COL_EPI_5p_N1__CGATCGGTCCAGTAGT-1	ColEpi	-0.757553
001-092_T0_COL_EPI_5p_N1__GCTCTGTGTCAATGTC-1	ColEpi	0.446758
001-092_T0_COL_EPI_5p_N1__GTGTGCGCACCAGATT-1	ColEpi	-1.1459
001-092_T0_COL_EPI_5p_N1__CGCTTCAGTGTGGTTT-1	ColEpi	-0.862356
001-092_T0_COL_EPI_5p_N1__CAGCGACGTCCAAGTT-1	ColEpi	-0.27737
001-092_T0_COL_EPI_5p_N1__TCATTTGCAGTCGTGC-1	ColEpi	-0.586618
001-092_T0_COL_EPI_5p_N1__CATTCGCTCTACTATC-1	ColEpi	-0.644063
001-092_T0_COL_EPI_5p_N1__ACCAGTACAACTTGAC-1	ColEpi	1.33914
001-092_T0_COL_EPI_5p_N1__ACACCGGAGTTGAGAT-1	ColEpi	0.262736
001-092_T0_COL_EPI_5p_N1__CGATGTAGTAGCTCCG-1	ColEpi	0.56977
001-092_T0_COL_EPI_5p_N1__GGCTGGTCAGCTCCGA-1	ColEpi	0.403919
001-092_T0_COL_EPI_5p_N1__ATTACTCTCAGCTCTC-1	ColEpi	-0.281482
001-092_T0_COL_EPI_5p_N1__ACGGGCTGTATGAATG-1	ColEpi	-0.0844764
001-092_T0_COL_EPI_5p_N1__CTAGAGTAGGAGTAGA-1	ColEpi	-0.646486
001-092_T0_COL_EPI_5p_N1__TACTCGCGTGAGTGAC-1	ColEpi	-0.531549
001-092_T0_COL_EPI_5p_N1__TCAATCTCATGCTGGC-1	ColEpi	-0.498322
001-092_T0_COL_EPI_5p_N1__GACCAATGTCCAAGTT-1	ColEpi	0.0479815
001-092_T0_COL_EPI_5p_N1__CGCTGGAAGACACGAC-1	ColEpi	0.279447
001-092_T0_COL_EPI_5p_N1__ATAAGAGGTATTACCG-1	ColEpi	-0.701071
001-092_T0_COL_EPI_5p_N1__GCACATACAACTGCGC-1	ColEpi	0.617693
001-092_T0_COL_EPI_5p_N1__CCTACCAAGTTTCCTT-1	ColEpi	0.357989
001-092_T0_COL_EPI_5p_N1__CTTTGCGAGGGCTTCC-1	ColEpi	-0.0216518
001-092_T0_COL_EPI_5p_N1__AGGGAGTTCGGATGTT-1	ColEpi	0.394528
001-092_T0_COL_EPI_5p_N1__AGAATAGCAGTCGTGC-1	ColEpi	-1.28345
001-092_T0_COL_EPI_5p_N1__GAATGAACAAATTGCC-1	ColEpi	-0.796251
001-092_T0_COL_EPI_5p_N1__ACTTGTTAGGGATGGG-1	ColEpi	-0.067983
001-092_T0_COL_EPI_5p_N1__TACACGAAGAGAGCTC-1	ColEpi	0.437444
001-092_T0_COL_EPI_5p_N1__CGTCAGGAGGCTCAGA-1	ColEpi	0.243278
001-092_T0_COL_EPI_5p_N1__GTACTTTGTTCACCTC-1	ColEpi	1.15023
001-092_T0_COL_EPI_5p_N1__ATCTGCCCATCGGAAG-1	ColEpi	0.55338
001-092_T0_COL_EPI_5p_N1__CGTGTCTGTTATCCGA-1	ColEpi	-1.12402
001-092_T0_COL_EPI_5p_N1__GACGGCTTCTTCAACT-1	ColEpi	-0.0736181
001-092_T0_COL_EPI_5p_N1__GGTGCGTTCTTGTACT-1	ColEpi	-0.450561
001-092_T0_COL_EPI_5p_N1__AACACGTCAAATCCGT-1	ColEpi	-0.51511
001-092_T0_COL_EPI_5p_N1__CGGGTCAGTGCTCTTC-1	ColEpi	-0.135111
001-092_T0_COL_EPI_5p_N1__CTCTGGTCAGCTATTG-1	ColEpi	0.298208
001-092_T0_COL_EPI_5p_N1__AGAGTGGGTGTATGGG-1	ColEpi	0.242097
001-092_T0_COL_EPI_5p_N1__CTTTGCGCAAAGGAAG-1	ColEpi	0.277104
001-092_T0_COL_EPI_5p_N1__CTACATTTCTTTAGGG-1	ColEpi	0.0459792
001-092_T0_COL_EPI_5p_N1__TAGTGGTAGATCTGCT-1	ColEpi	-0.45879
001-092_T0_COL_EPI_5p_N1__GTCTCGTTCTGCGACG-1	ColEpi	0.911628
001-092_T0_COL_EPI_5p_N1__CCGTTCAAGTCCGTAT-1	ColEpi	0.806591
001-092_T0_COL_EPI_5p_N1__TTCTCCTCACAGGTTT-1	ColEpi	-0.74032
001-092_T0_COL_EPI_5p_N1__GATCGATCAGGGTTAG-1	ColEpi	-0.304953
001-092_T0_COL_EPI_5p_N1__CAGCCGACACCGAATT-1	ColEpi	-0.373519
001-092_T0_COL_EPI_5p_N1__CACATAGAGAGCTGGT-1	ColEpi	1.17317
001-092_T0_COL_EPI_5p_N1__CGAGCCACAGACAAGC-1	ColEpi	0.462537
001-092_T0_COL_EPI_5p_N1__ACGCAGCAGAAGGGTA-1	ColEpi	-0.734737
001-092_T0_COL_EPI_5p_N1__CCACTACAGGTGGGTT-1	ColEpi	-0.61557
001-092_T0_COL_EPI_5p_N1__CGGACTGGTTCCCGAG-1	ColEpi	0.800658
001-092_T0_COL_EPI_5p_N1__CTGAAACAGGCATTGG-1	ColEpi	-0.992462
001-092_T0_COL_EPI_5p_N1__CATGCCTCAACGATGG-1	ColEpi	-0.296858
001-092_T0_COL_EPI_5p_N1__TGGTTAGTCACGCGGT-1	ColEpi	1.06475
001-092_T0_COL_EPI_5p_N1__TCCCGATTCGGCCGAT-1	ColEpi	-0.076984
001-092_T0_COL_EPI_5p_N1__ACTTGTTGTCATATGC-1	ColEpi	-1.19652
001-092_T0_COL_EPI_5p_N1__GCTGCAGTCGACCAGC-1	ColEpi	-1.19268
001-092_T0_COL_EPI_5p_N1__GGCAATTTCCAAACAC-1	ColEpi	-0.233465
001-092_T0_COL_EPI_5p_N1__GCTTGAAGTCCAACTA-1	ColEpi	1.32133
001-092_T0_COL_EPI_5p_N1__ACGCAGCTCGCGCCAA-1	ColEpi	-0.830491
001-092_T0_COL_EPI_5p_N1__TCTCTAAAGCACGCCT-1	ColEpi	0.641792
001-092_T0_COL_EPI_5p_N1__GCTCCTAAGTGGTAGC-1	ColEpi	-0.960008
001-092_T0_COL_EPI_5p_N1__GCGCGATAGTGTTTGC-1	ColEpi	1.28177
001-092_T0_COL_EPI_5p_N1__AACGTTGCAAGCGATG-1	ColEpi	0.58222
001-092_T0_COL_EPI_5p_N1__TGCTGCTGTGTGAAAT-1	ColEpi	-0.613922
001-092_T0_COL_EPI_5p_N1__TCCCGATCACCATCCT-1	ColEpi	0.140843
001-092_T0_COL_EPI_5p_N1__TTCTCAAAGAAGGCCT-1	ColEpi	-0.938869
001-092_T0_COL_EPI_5p_N1__TTAGGACGTCATCCCT-1	ColEpi	1.39228
001-092_T0_COL_EPI_5p_N1__GATGAAAGTTCACGGC-1	ColEpi	1.153
001-092_T0_COL_EPI_5p_N1__CTCGGAGAGAGATGAG-1	ColEpi	0.16446
001-092_T0_COL_EPI_5p_N1__CTTGGCTCATGGTCAT-1	ColEpi	-0.393004
001-092_T0_COL_EPI_5p_N1__TGGCCAGGTACCTACA-1	ColEpi	-0.567835
001-092_T0_COL_EPI_5p_N1__GTTCTCGTCGACCAGC-1	ColEpi	-0.62494
001-092_T0_COL_EPI_5p_N1__GCGCCAATCTTAGAGC-1	ColEpi	5.28076
001-092_T0_COL_EPI_5p_N1__AGAGCGATCAAAGTAG-1	ColEpi	0.518301
001-092_T0_COL_EPI_5p_N1__TGAAAGAGTCGAATCT-1	ColEpi	-0.979061
001-092_T0_COL_EPI_5p_N1__CGTGTAAGTACGACCC-1	ColEpi	-1.33212
001-092_T0_COL_EPI_5p_N1__AGGGATGAGTGTCCCG-1	ColEpi	-0.26948
001-092_T0_COL_EPI_5p_N1__CACAGGCAGCCAGGAT-1	ColEpi	0.169729
001-092_T0_COL_EPI_5p_N1__CTGAAACCACCAACCG-1	ColEpi	-0.662617
001-092_T0_COL_EPI_5p_N1__CTGAAGTTCTGGGCCA-1	ColEpi	-0.108144
001-092_T0_COL_EPI_5p_N1__TGGTTCCAGCCAGGAT-1	ColEpi	-0.135462
001-092_T0_COL_EPI_5p_N1__GCATGCGTCCACGCAG-1	ColEpi	0.894829
001-092_T0_COL_EPI_5p_N1__TCGTACCTCTTGAGAC-1	ColEpi	0.521715
001-092_T0_COL_EPI_5p_N1__CGTGAGCTCTCCAACC-1	ColEpi	0.559327
001-092_T0_COL_EPI_5p_N1__GCCAAATCACAGTCGC-1	ColEpi	0.754258
001-092_T0_COL_EPI_5p_N1__CGGCTAGAGACCACGA-1	ColEpi	-0.435556
001-092_T0_COL_EPI_5p_N1__AAGGTTCCAGATAATG-1	ColEpi	1.10413
001-092_T0_COL_EPI_5p_N1__GGAAAGCTCCTGCTTG-1	ColEpi	-0.0612821
001-092_T0_COL_EPI_5p_N1__CTGAAACCATCTCGCT-1	ColEpi	2.42053
001-092_T0_COL_EPI_5p_N1__GACGCGTAGTGAACGC-1	ColEpi	-0.543739
001-092_T0_COL_EPI_5p_N1__TAGGCATAGATGCGAC-1	ColEpi	-0.152608
001-092_T0_COL_EPI_5p_N1__TCGAGGCCACTATCTT-1	ColEpi	0.159456
001-092_T0_COL_EPI_5p_N1__CAGCCGATCTCAACTT-1	ColEpi	3.94092
001-092_T0_COL_EPI_5p_N1__TCAGGTAGTGCACGAA-1	ColEpi	-0.0438465
001-092_T0_COL_EPI_5p_N1__GAATAAGCATGACGGA-1	ColEpi	-0.0479903
001-092_T0_COL_EPI_5p_N1__TCGTAGACACAGCGTC-1	ColEpi	0.310328
001-092_T0_COL_EPI_5p_N1__TTGCGTCAGTCAAGGC-1	ColEpi	0.403646
001-092_T0_COL_EPI_5p_N1__TCAGGTACATTTCACT-1	ColEpi	0.610552
001-092_T0_COL_EPI_5p_N1__GGACGTCAGAAGGTGA-1	ColEpi	0.127363
001-092_T0_COL_EPI_5p_N1__CTGCGGATCCAAGTAC-1	ColEpi	0.912829
001-092_T0_COL_EPI_5p_N1__ATCGAGTGTAAGTAGT-1	ColEpi	0.419907
001-092_T0_COL_EPI_5p_N1__CAGGTGCAGTGCCAGA-1	ColEpi	-0.63526
001-092_T0_COL_EPI_5p_N1__CTAGCCTCATTTCAGG-1	ColEpi	-0.419365
001-092_T0_COL_EPI_5p_N1__AGGGATGCAGGTGCCT-1	ColEpi	0.105078
001-092_T0_COL_EPI_5p_N1__AATCGGTAGACGCAAC-1	ColEpi	0.507727
001-092_T0_COL_EPI_5p_N1__CTACATTCATTAGGCT-1	ColEpi	1.88635
001-092_T0_COL_EPI_5p_N1__CTCAGAAGTTCACCTC-1	ColEpi	0.0720569
001-092_T0_COL_EPI_5p_N1__GATCAGTAGATCGGGT-1	ColEpi	0.366682
001-092_T0_COL_EPI_5p_N1__GATGAGGTCCGGGTGT-1	ColEpi	-0.4595
001-092_T0_COL_EPI_5p_N1__CGTGTAATCTAACGGT-1	ColEpi	-0.818233
001-092_T0_COL_EPI_5p_N1__TCGGTAACACAGACTT-1	ColEpi	0.170153
001-092_T0_COL_EPI_5p_N1__GTCACGGGTAGAAGGA-1	ColEpi	-0.784666
001-092_T0_COL_EPI_5p_N1__TCACAAGAGCCACCTG-1	ColEpi	-0.476214
001-092_T0_COL_EPI_5p_N1__GACGCGTGTCATATGC-1	ColEpi	-0.309971
001-092_T0_COL_EPI_5p_N1__CTAAGACGTCCATGAT-1	ColEpi	-0.780051
001-092_T0_COL_EPI_5p_N1__GCTGCAGAGAGCCTAG-1	ColEpi	0.78325
001-092_T0_COL_EPI_5p_N1__ACGCAGCGTCAAACTC-1	ColEpi	0.32144
001-092_T0_COL_EPI_5p_N1__CTGTGCTTCTTCATGT-1	ColEpi	0.239049
001-092_T0_COL_EPI_5p_N1__CACCACTTCGTAGGTT-1	ColEpi	-0.0247648
001-092_T0_COL_EPI_5p_N1__CACACTCCAGGATTGG-1	ColEpi	-1.09552
001-092_T0_COL_EPI_5p_N1__ACGCCGAAGTACGACG-1	ColEpi	-0.663531
001-092_T0_COL_EPI_5p_N1__AAGGTTCGTACTTAGC-1	ColEpi	0.593166
001-092_T0_COL_EPI_5p_N1__TTGCCGTTCGCTGATA-1	ColEpi	0.0670019
001-092_T0_COL_EPI_5p_N1__GAACGGAAGGGCTTGA-1	ColEpi	-0.477165
001-092_T0_COL_EPI_5p_N1__CGCGTTTAGCGTTGCC-1	ColEpi	1.37738
001-092_T0_COL_EPI_5p_N1__TTCTCAAGTGTGACGA-1	ColEpi	-0.593041
001-092_T0_COL_EPI_5p_N1__CCGTTCATCTGTCAAG-1	ColEpi	0.0582571
001-092_T0_COL_EPI_5p_N1__TTAGTTCCAATACGCT-1	ColEpi	0.713533
001-092_T0_COL_EPI_5p_N1__ACGATGTCAACACGCC-1	ColEpi	0.331683
001-092_T0_COL_EPI_5p_N1__GTTCTCGGTTCACGGC-1	ColEpi	-0.607445
001-092_T0_COL_EPI_5p_N1__TTCTCAACATGTTGAC-1	ColEpi	-1.47576
001-092_T0_COL_EPI_5p_N1__CTCTAATGTTGGACCC-1	ColEpi	-0.843027
001-092_T0_COL_EPI_5p_N1__GCAAACTGTGAGGCTA-1	ColEpi	-0.329267
001-092_T0_COL_EPI_5p_N1__GTGCATAGTTCGAATC-1	ColEpi	2.36571
001-092_T0_COL_EPI_5p_N1__ATCCACCTCATAACCG-1	ColEpi	-0.27825
001-092_T0_COL_EPI_5p_N1__CCGTACTAGAGTGACC-1	ColEpi	1.03632
001-092_T0_COL_EPI_5p_N1__AGAATAGCAGTGAGTG-1	ColEpi	0.0450752
001-092_T0_COL_EPI_5p_N1__ATCATCTCACAGACTT-1	ColEpi	0.711185
001-092_T0_COL_EPI_5p_N1__TGCTACCAGATGTTAG-1	ColEpi	-1.19717
001-092_T0_COL_EPI_5p_N1__TGCCAAAGTGTGTGCC-1	ColEpi	-0.895081
001-092_T0_COL_EPI_5p_N1__GATCGTAAGCTACCGC-1	ColEpi	1.18474
001-092_T0_COL_EPI_5p_N1__GCTCCTAAGCCGGTAA-1	ColEpi	-0.631006
001-092_T0_COL_EPI_5p_N1__CCTAAAGTCAGTCCCT-1	ColEpi	0.758944
001-092_T0_COL_EPI_5p_N1__GTACTTTAGTACGTTC-1	ColEpi	-1.20629
001-092_T0_COL_EPI_5p_N1__TCAGATGAGATGTGGC-1	ColEpi	0.701128
001-092_T0_COL_EPI_5p_N1__ACGGGCTGTCCCTTGT-1	ColEpi	4.94762
001-092_T0_COL_EPI_5p_N1__GGGAGATTCTGGTATG-1	ColEpi	-0.135279
001-092_T0_COL_EPI_5p_N1__ACTTTCAAGTGGTAGC-1	ColEpi	-0.33883
001-092_T0_COL_EPI_5p_N1__GTTAAGCCAGCTCGCA-1	ColEpi	0.60126
001-092_T0_COL_EPI_5p_N1__GTCGGGTGTGAGGCTA-1	ColEpi	-0.272516
001-092_T0_COL_EPI_5p_N1__GGGCACTGTATGCTTG-1	ColEpi	0.366833
001-092_T0_COL_EPI_5p_N1__ACGGGCTTCCGAGCCA-1	ColEpi	-0.141443
001-092_T0_COL_EPI_5p_N1__CCGGGATGTCTCTTAT-1	ColEpi	-0.706619
001-092_T0_COL_EPI_5p_N1__AAAGCAACAAATCCGT-1	ColEpi	0.460586
001-092_T0_COL_EPI_5p_N1__CTGAAGTTCCGAATGT-1	ColEpi	-0.0578729
001-092_T0_COL_EPI_5p_N1__CTAGAGTTCGTCCAGG-1	ColEpi	0.241865
001-092_T0_COL_EPI_5p_N1__GCGCAGTAGTAGTGCG-1	ColEpi	0.0399968
001-092_T0_COL_EPI_5p_N1__CTTACCGGTTGGTGGA-1	ColEpi	-0.641815
001-092_T0_COL_EPI_5p_N1__GTACGTAGTAAGGATT-1	ColEpi	-0.759838
001-092_T0_COL_EPI_5p_N1__TAGGCATGTAGCGTAG-1	ColEpi	0.0860931
001-092_T0_COL_EPI_5p_N1__TACGGGCAGCCGGTAA-1	ColEpi	-0.0778827
001-092_T0_COL_EPI_5p_N1__CGAGAAGCAAAGAATC-1	ColEpi	0.576032
001-092_T0_COL_EPI_5p_N1__TTGCGTCCAAGGTGTG-1	ColEpi	0.0871536
001-092_T0_COL_EPI_5p_N1__GCGACCACATGCCCGA-1	ColEpi	-1.30188
001-092_T0_COL_EPI_5p_N1__TGAGGGACATGTCGAT-1	ColEpi	1.95981
001-092_T0_COL_EPI_5p_N1__AGGTCATGTTCGCGAC-1	ColEpi	1.43085
001-092_T0_COL_EPI_5p_N1__CTCGTACAGCGATAGC-1	ColEpi	1.00144
001-092_T0_COL_EPI_5p_N1__GCAGTTATCCACTGGG-1	ColEpi	-0.552218
001-092_T0_COL_EPI_5p_N1__ACGGAGAAGTATCGAA-1	ColEpi	0.967943
001-092_T0_COL_EPI_5p_N1__AGATCTGTCACCGGGT-1	ColEpi	-0.825824
001-092_T0_COL_EPI_5p_N1__GACTACATCGCCGTGA-1	ColEpi	-0.0380337
001-092_T0_COL_EPI_5p_N1__TAAGAGAGTCGAGATG-1	ColEpi	0.458375
001-092_T0_COL_EPI_5p_N1__AGATTGCGTCGGCTCA-1	ColEpi	-0.924874
001-092_T0_COL_EPI_5p_N1__CCACTACTCCCAAGTA-1	ColEpi	0.0838647
001-092_T0_COL_EPI_5p_N1__CACAAACAGCTCAACT-1	ColEpi	0.221695
001-092_T0_COL_EPI_5p_N1__AACTCTTCACCGAAAG-1	ColEpi	-0.566871
001-092_T0_COL_EPI_5p_N1__TCATTACGTGGTGTAG-1	ColEpi	0.256141
001-092_T0_COL_EPI_5p_N1__TAAGAGACATGCGCAC-1	ColEpi	-0.263366
001-092_T0_COL_EPI_5p_N1__ATGCGATAGTATCTCG-1	ColEpi	-1.49723
001-092_T0_COL_EPI_5p_N1__ATGGGAGGTAACGACG-1	ColEpi	-0.557488
001-092_T0_COL_EPI_5p_N1__TAGTGGTAGTAAGTAC-1	ColEpi	-0.318054
001-092_T0_COL_EPI_5p_N1__GATGAGGTCGGCTACG-1	ColEpi	-0.526987
001-092_T0_COL_EPI_5p_N1__GCGCAGTAGTGTACTC-1	ColEpi	-0.232269
001-092_T0_COL_EPI_5p_N1__CGGCTAGGTGTATGGG-1	ColEpi	-0.000420624
001-092_T0_COL_EPI_5p_N1__ACCGTAATCCCAACGG-1	ColEpi	1.52394
001-092_T0_COL_EPI_5p_N1__GCAGCCACAATTCCTT-1	ColEpi	-0.0861938
001-092_T0_COL_EPI_5p_N1__GCTGCGATCTCAAGTG-1	ColEpi	0.637505
001-092_T0_COL_EPI_5p_N1__AGAATAGAGCAATCTC-1	ColEpi	-0.720359
001-092_T0_COL_EPI_5p_N1__GGCTCGAGTACTCAAC-1	ColEpi	-0.228083
001-092_T0_COL_EPI_5p_N1__AACTCAGTCTGATTCT-1	ColEpi	-0.260676
001-092_T0_COL_EPI_5p_N1__GTAGTCAAGGATTCGG-1	ColEpi	3.15059
001-092_T0_COL_EPI_5p_N1__CACTCCATCGGCTACG-1	ColEpi	0.24081
001-092_T0_COL_EPI_5p_N1__CTACCCATCACTTCAT-1	ColEpi	0.0216022
001-092_T0_COL_EPI_5p_N1__TAAGTGCCAGCTGGCT-1	ColEpi	-0.937171
001-092_T0_COL_EPI_5p_N1__CGAGCACGTAGCACGA-1	ColEpi	0.0543506
001-092_T0_COL_EPI_5p_N1__TCGTACCTCAGAGCTT-1	ColEpi	2.16618
001-092_T0_COL_EPI_5p_N1__ACGAGCCCAAGTTGTC-1	ColEpi	-0.980552
001-092_T0_COL_EPI_5p_N1__CCGTTCACAAGCGATG-1	ColEpi	4.12608
001-092_T0_COL_EPI_5p_N1__TAAGCGTCAAGTAGTA-1	ColEpi	0.801173
001-092_T0_COL_EPI_5p_N1__ATCGAGTGTTCAGCGC-1	ColEpi	1.9574
001-092_T0_COL_EPI_5p_N1__CTAGTGATCATTATCC-1	ColEpi	0.140867
001-092_T0_COL_EPI_5p_N1__CCATGTCCATATGCTG-1	ColEpi	0.377866
001-092_T0_COL_EPI_5p_N1__TCTCATAGTTTGTTTC-1	ColEpi	-0.46938
001-092_T0_COL_EPI_5p_N1__TTCGAAGGTTCCGTCT-1	ColEpi	-0.190638
001-092_T0_COL_EPI_5p_N1__AGTGTCACACTTCTGC-1	ColEpi	-1.34546
001-092_T0_COL_EPI_5p_N1__AGTAGTCGTTCACCTC-1	ColEpi	0.739233
001-092_T0_COL_EPI_5p_N1__CGCTGGAGTAAAGGAG-1	ColEpi	-0.742375
001-092_T0_COL_EPI_5p_N1__TTGGAACGTGATAAGT-1	ColEpi	-0.670278
001-092_T0_COL_EPI_5p_N1__TCAGCTCAGACACGAC-1	ColEpi	-0.295316
001-092_T0_COL_EPI_5p_N1__AGTGGGAAGAGGACGG-1	ColEpi	-0.865824
001-092_T0_COL_EPI_5p_N1__CACAAACTCAGCACAT-1	ColEpi	-0.81295
001-092_T0_COL_EPI_5p_N1__CCACTACTCTAAGCCA-1	ColEpi	0.0932666
001-092_T0_COL_EPI_5p_N1__CTTGGCTAGGGTGTTG-1	ColEpi	-0.700657
001-092_T0_COL_EPI_5p_N1__CGGAGCTGTCATACTG-1	ColEpi	-1.4103
001-092_T0_COL_EPI_5p_N1__TAAGCGTCACGTAAGG-1	ColEpi	-0.108419
001-092_T0_COL_EPI_5p_N1__TAGGCATTCTCCCTGA-1	ColEpi	0.983409
001-092_T0_COL_EPI_5p_N1__CATCGGGTCGATGAGG-1	ColEpi	-1.23934
001-092_T0_COL_EPI_5p_N1__GTATCTTGTGCACGAA-1	ColEpi	0.496052
001-092_T0_COL_EPI_5p_N1__ACCTTTAAGACTAAGT-1	ColEpi	-0.073054
001-092_T0_COL_EPI_5p_N1__CGGACGTGTAGAGCTG-1	ColEpi	0.181937
001-092_T0_COL_EPI_5p_N1__CTGAAGTGTGTTTGTG-1	ColEpi	0.0120335
001-092_T0_COL_EPI_5p_N1__AACCGCGAGTAGTGCG-1	ColEpi	0.911441
001-092_T0_COL_EPI_5p_N1__AACTCTTAGACTGTAA-1	ColEpi	-0.617412
001-092_T0_COL_EPI_5p_N1__AACTCTTAGCGACGTA-1	ColEpi	-0.785734
001-092_T0_COL_EPI_5p_N1__CATCCACGTTGTCTTT-1	ColEpi	-0.153874
001-092_T0_COL_EPI_5p_N1__CCTTCCCCAGTCAGCC-1	ColEpi	-0.454002
001-092_T0_COL_EPI_5p_N1__AGTTGGTAGCGATAGC-1	ColEpi	0.658127
001-092_T0_COL_EPI_5p_N1__CTACACCCACCTCGTT-1	ColEpi	-0.303693
001-092_T0_COL_EPI_5p_N1__AACCGCGAGGAATGGA-1	ColEpi	-0.291092
001-092_T0_COL_EPI_5p_N1__ATCACGAGTCCAAGTT-1	ColEpi	0.599323
001-092_T0_COL_EPI_5p_N1__GACTACAAGTGGGCTA-1	ColEpi	0.100064
001-092_T0_COL_EPI_5p_N1__TTTGCGCTCGTTTGCC-1	ColEpi	1.82971
001-092_T0_COL_EPI_5p_N1__CAACCAAAGACAATAC-1	ColEpi	-0.994145
001-092_T0_COL_EPI_5p_N1__ACACCAAGTGTGAAAT-1	ColEpi	1.93667
001-092_T0_COL_EPI_5p_N1__TAGTGGTTCCCAAGTA-1	ColEpi	-0.316255
001-092_T0_COL_EPI_5p_N1__CAACCAATCCTCAACC-1	ColEpi	-0.727004
001-092_T0_COL_EPI_5p_N1__AACCATGGTCTCTTTA-1	ColEpi	-1.19986
001-092_T0_COL_EPI_5p_N1__GCTGCAGCATTGTGCA-1	ColEpi	-0.638388
001-092_T0_COL_EPI_5p_N1__GTACTCCGTCGCGAAA-1	ColEpi	1.3708
001-092_T0_COL_EPI_5p_N1__ACCAGTATCGCATGGC-1	ColEpi	-0.702828
001-092_T0_COL_EPI_5p_N1__CATCAAGTCTTATCTG-1	ColEpi	-0.333553
001-092_T0_COL_EPI_5p_N1__CTTTGCGTCACTTCAT-1	ColEpi	-0.465947
001-092_T0_COL_EPI_5p_N1__TAAGAGAGTCACTGGC-1	ColEpi	0.0362892
001-092_T0_COL_EPI_5p_N1__TGAGCCGCAAATCCGT-1	ColEpi	-1.05377
001-092_T0_COL_EPI_5p_N1__GACTACATCACTCTTA-1	ColEpi	0.867296
001-092_T0_COL_EPI_5p_N1__TTAGTTCGTCTCATCC-1	ColEpi	-0.125743
001-092_T0_COL_EPI_5p_N1__GGATGTTGTCAGGACA-1	ColEpi	-0.886796
001-092_T0_COL_EPI_5p_N1__AGTGAGGTCCCAAGAT-1	ColEpi	-0.747975
001-092_T0_COL_EPI_5p_N1__TGGTTAGCACAGCGTC-1	ColEpi	0.356733
001-092_T0_COL_EPI_5p_N1__GATCGATTCTTTAGTC-1	ColEpi	0.00285514
001-092_T0_COL_EPI_5p_N1__CCTAGCTAGCGCCTTG-1	ColEpi	-0.379572
001-092_T0_COL_EPI_5p_N1__GACGGCTAGTGCGTGA-1	ColEpi	0.056031
001-092_T0_COL_EPI_5p_N1__GCAGCCAGTCATGCAT-1	ColEpi	-0.37356
001-092_T0_COL_EPI_5p_N1__GTCTTCGTCCCAAGTA-1	ColEpi	-0.178882
001-092_T0_COL_EPI_5p_N1__CTCATTAAGTCATGCT-1	ColEpi	-0.773793
001-092_T0_COL_EPI_5p_N1__ATCCACCCACATCCAA-1	ColEpi	-0.683362
001-092_T0_COL_EPI_5p_N1__CGACCTTCAGGCAGTA-1	ColEpi	1.20001
001-092_T0_COL_EPI_5p_N1__ATTCTACAGCCCGAAA-1	ColEpi	-0.781876
001-092_T0_COL_EPI_5p_N1__GCTCTGTTCGGAGCAA-1	ColEpi	1.52647
001-092_T0_COL_EPI_5p_N1__AGAGCTTGTGGCCCTA-1	ColEpi	-0.77471
001-092_T0_COL_EPI_5p_N1__GCTTGAAGTCGGCACT-1	ColEpi	1.22196
001-092_T0_COL_EPI_5p_N1__TGCGGGTCAAGCGAGT-1	ColEpi	-0.697469
001-092_T0_COL_EPI_5p_N1__AGAGCTTAGTCCGGTC-1	ColEpi	-0.178234
001-092_T0_COL_EPI_5p_N1__CAACCAAAGATCCCAT-1	ColEpi	-0.0652641
001-092_T0_COL_EPI_5p_N1__CTAGAGTGTTTAAGCC-1	ColEpi	0.871788
001-092_T0_COL_EPI_5p_N1__GGATTACTCCGATATG-1	ColEpi	0.390591
001-092_T0_COL_EPI_5p_N1__CCACGGACAAGCCCAC-1	ColEpi	0.126501
001-092_T0_COL_EPI_5p_N1__ACCTTTAAGGGCTTGA-1	ColEpi	0.623345
001-092_T0_COL_EPI_5p_N1__GGTGTTACACCGCTAG-1	ColEpi	-0.532112
001-092_T0_COL_EPI_5p_N1__GATCGATCACCTCGGA-1	ColEpi	-0.588711
001-092_T0_COL_EPI_5p_N1__TTGCGTCAGCAATATG-1	ColEpi	-1.07299
001-092_T0_COL_EPI_5p_N1__TTGGAACGTGTTTGTG-1	ColEpi	6.308
001-092_T0_COL_EPI_5p_N1__GTATCTTTCCAGGGCT-1	ColEpi	-0.639251
001-092_T0_COL_EPI_5p_N1__CTAGTGACATGCAACT-1	ColEpi	3.944
001-092_T0_COL_EPI_5p_N1__TAAACCGAGACCACGA-1	ColEpi	0.101237
001-092_T0_COL_EPI_5p_N1__CGTGTAATCCGCGTTT-1	ColEpi	0.580978
001-092_T0_COL_EPI_5p_N1__CTTAGGAAGTTCCACA-1	ColEpi	-1.19709
001-092_T0_COL_EPI_5p_N1__GCCAAATTCATGTAGC-1	ColEpi	-0.307544
001-092_T0_COL_EPI_5p_N1__AATCGGTTCTCACATT-1	ColEpi	-0.346557
001-092_T0_COL_EPI_5p_N1__AGACGTTGTCGCTTTC-1	ColEpi	0.51225
001-092_T0_COL_EPI_5p_N1__CACACAACACTCTGTC-1	ColEpi	-0.496169
001-092_T0_COL_EPI_5p_N1__GTCAAGTTCTCCCTGA-1	ColEpi	-0.174616
001-092_T0_COL_EPI_5p_N1__ACATACGTCTTGACGA-1	ColEpi	0.603741
001-092_T0_COL_EPI_5p_N1__GTCGGGTGTGCATCTA-1	ColEpi	-0.790105
001-092_T0_COL_EPI_5p_N1__TGTGGTAAGTAGGCCA-1	ColEpi	-0.639032
001-092_T0_COL_EPI_5p_N1__TGTGGTAAGTAATCCC-1	ColEpi	-0.706342
001-092_T0_COL_EPI_5p_N1__TTAGGACAGGTGTGGT-1	ColEpi	0.239315
001-092_T0_COL_EPI_5p_N1__GGCGTGTTCCGTACAA-1	ColEpi	-0.364155
001-092_T0_COL_EPI_5p_N1__TGAGCATGTATTACCG-1	ColEpi	-0.464184
001-092_T0_COL_EPI_5p_N1__GTCATTTGTGTTAAGA-1	ColEpi	0.257299
001-092_T0_COL_EPI_5p_N1__TACACGATCGACGGAA-1	ColEpi	-0.780394
001-092_T0_COL_EPI_5p_N1__CACAAACCAAGGTTTC-1	ColEpi	0.479467
001-092_T0_COL_EPI_5p_N1__TCTCTAAGTTTCGCTC-1	ColEpi	-0.533068
001-092_T0_COL_EPI_5p_N1__CGCTATCCAAGGTTTC-1	ColEpi	0.547822
001-092_T0_COL_EPI_5p_N1__ACGCCAGTCGTGGACC-1	ColEpi	-0.458336
001-092_T0_COL_EPI_5p_N1__AGCATACCAAAGGAAG-1	ColEpi	-0.177467
001-092_T0_COL_EPI_5p_N1__CTTGGCTTCCTTGACC-1	ColEpi	0.370737
001-092_T0_COL_EPI_5p_N1__GGACGTCGTTGGAGGT-1	ColEpi	-0.55557
001-092_T0_COL_EPI_5p_N1__CTAGAGTAGCGATATA-1	ColEpi	-0.330741
001-092_T0_COL_EPI_5p_N1__CAGCCGACACTGTCGG-1	ColEpi	1.90397
001-092_T0_COL_EPI_5p_N1__AGAGTGGTCGAATGCT-1	ColEpi	0.547323
001-092_T0_COL_EPI_5p_N1__TTAGGCACATCACGTA-1	ColEpi	3.40888
001-092_T0_COL_EPI_5p_N1__GGACAAGGTCTAAACC-1	ColEpi	1.62489
001-092_T0_COL_EPI_5p_N1__CAACTAGAGTACCGGA-1	ColEpi	2.27465
001-092_T0_COL_EPI_5p_N1__TAGAGCTCAATCACAC-1	ColEpi	0.821564
001-092_T0_COL_EPI_5p_N1__TTGCGTCAGCCAACAG-1	ColEpi	-1.20959
001-092_T0_COL_EPI_5p_N1__TAGCCGGCAAGCGCTC-1	ColEpi	-0.510858
001-092_T0_COL_EPI_5p_N1__CATGGCGAGGACAGCT-1	ColEpi	0.416514
001-092_T0_COL_EPI_5p_N1__CACAGGCAGTGGAGAA-1	ColEpi	0.739861
001-092_T0_COL_EPI_5p_N1__CTCGAAAGTCAAAGCG-1	ColEpi	-0.342231
001-092_T0_COL_EPI_5p_N1__ACACCAAAGCTGAAAT-1	ColEpi	-0.887231
001-092_T0_COL_EPI_5p_N1__ATTATCCTCAAGCCTA-1	ColEpi	-1.4801
001-092_T0_COL_EPI_5p_N1__TGACTTTAGGCTATCT-1	ColEpi	-1.13675
001-092_T0_COL_EPI_5p_N1__ACGTCAAAGGCATGGT-1	ColEpi	0.576477
001-092_T0_COL_EPI_5p_N1__AACACGTGTAAGAGGA-1	ColEpi	1.55444
001-092_T0_COL_EPI_5p_N1__CTCCTAGTCGCATGGC-1	ColEpi	0.229384
001-092_T0_COL_EPI_5p_N1__CGAGAAGCACCAGGTC-1	ColEpi	-0.0657759
001-092_T0_COL_EPI_5p_N1__ACTGTCCTCAGCGATT-1	ColEpi	-0.0540988
001-092_T0_COL_EPI_5p_N1__AACCATGCATTGTGCA-1	ColEpi	0.021412
001-092_T0_COL_EPI_5p_N1__GCACTCTAGGGATCTG-1	ColEpi	0.0461408
001-092_T0_COL_EPI_5p_N1__CGTCACTAGTCCAGGA-1	ColEpi	0.589711
001-092_T0_COL_EPI_5p_N1__TGAAAGATCAGCATGT-1	ColEpi	-0.0167848
001-092_T0_COL_EPI_5p_N1__ACGTCAATCACGGTTA-1	ColEpi	0.581959
001-092_T0_COL_EPI_5p_N1__ATGTGTGGTGGTTTCA-1	ColEpi	0.187291
001-092_T0_COL_EPI_5p_N1__GTGCGGTCAAGTCTAC-1	ColEpi	-0.771385
001-092_T0_COL_EPI_5p_N1__CACACCTGTACATCCA-1	ColEpi	-0.106563
001-092_T0_COL_EPI_5p_N1__GAAGCAGTCCTACAGA-1	ColEpi	-0.366571
001-092_T0_COL_EPI_5p_N1__AGCCTAAAGCGTCTAT-1	ColEpi	-0.230798
001-092_T0_COL_EPI_5p_N1__GCCTCTACATCCTAGA-1	ColEpi	0.644111
001-092_T0_COL_EPI_5p_N1__CAAGAAATCCGAAGAG-1	ColEpi	-0.258272
001-092_T0_COL_EPI_5p_N1__GACACGCTCAGGCCCA-1	ColEpi	0.119866
001-092_T0_COL_EPI_5p_N1__CTCATTATCTTGGGTA-1	ColEpi	-1.07992
001-092_T0_COL_EPI_5p_N1__ACCCACTAGGCCCTCA-1	ColEpi	-0.0523308
001-092_T0_COL_EPI_5p_N1__GTCACGGTCATGCTCC-1	ColEpi	-0.247876
001-092_T0_COL_EPI_5p_N1__GCTGCGAAGACCACGA-1	ColEpi	0.14333
001-092_T0_COL_EPI_5p_N1__CTTACCGCACAGATTC-1	ColEpi	-0.817307
001-092_T0_COL_EPI_5p_N1__AAGCCGCCAGCGTCCA-1	ColEpi	-0.537562
001-092_T0_COL_EPI_5p_N1__GTATTCTAGAACAACT-1	ColEpi	-0.937118
001-092_T0_COL_EPI_5p_N1__GCTTGAATCTCGCTTG-1	ColEpi	-0.980331
001-092_T0_COL_EPI_5p_N1__CGTGTCTGTTTGGGCC-1	ColEpi	1.12536
001-092_T0_COL_EPI_5p_N1__TCACAAGAGAACTCGG-1	ColEpi	0.378008
001-092_T0_COL_EPI_5p_N1__ACATGGTAGCCAGTAG-1	ColEpi	-0.358616
001-092_T0_COL_EPI_5p_N1__ACGCCGAGTATAGGTA-1	ColEpi	0.955111
001-092_T0_COL_EPI_5p_N1__TGCGGGTGTGAGTGAC-1	ColEpi	0.0977022
001-092_T0_COL_EPI_5p_N1__AAATGCCAGTAGCGGT-1	ColEpi	-0.2074
001-092_T0_COL_EPI_5p_N1__ATCATCTCAGTCCTTC-1	ColEpi	0.470849
001-092_T0_COL_EPI_5p_N1__CATCAAGGTGCACCAC-1	ColEpi	0.304618
001-092_T0_COL_EPI_5p_N1__TGGCGCAGTAAAGGAG-1	ColEpi	0.124975
001-092_T0_COL_EPI_5p_N1__AGTTGGTCAGCCTGTG-1	ColEpi	-0.84569
001-092_T0_COL_EPI_5p_N1__TACCTATCACAAGTAA-1	ColEpi	-1.18142
001-092_T0_COL_EPI_5p_N1__GATCGCGCAAGTTGTC-1	ColEpi	-0.353009
001-092_T0_COL_EPI_5p_N1__TGCGCAGGTACCGTAT-1	ColEpi	0.0924493
001-092_T0_COL_EPI_5p_N1__CAACTAGGTTCTCATT-1	ColEpi	-0.590281
001-092_T0_COL_EPI_5p_N1__TGCCCTACATGTAAGA-1	ColEpi	-0.790028
001-092_T0_COL_EPI_5p_N1__GAGGTGATCTTGCATT-1	ColEpi	-0.604653
001-092_T0_COL_EPI_5p_N1__AGGCCACAGTGTACTC-1	ColEpi	-0.380768
001-092_T0_COL_EPI_5p_N1__CCACCTAAGCGCCTCA-1	ColEpi	-0.488496
001-092_T0_COL_EPI_5p_N1__CTCGTACCAATCTACG-1	ColEpi	-0.489445
001-092_T0_COL_EPI_5p_N1__CGTCTACCACAGTCGC-1	ColEpi	-0.369813
001-092_T0_COL_EPI_5p_N1__CGTCACTCACTTGGAT-1	ColEpi	1.21655
001-092_T0_COL_EPI_5p_N1__AATCGGTTCAACGCTA-1	ColEpi	-0.320973
001-092_T0_COL_EPI_5p_N1__CTGCGGAGTGATGTGG-1	ColEpi	-0.218765
001-092_T0_COL_EPI_5p_N1__CATATTCGTTGAGGTG-1	ColEpi	-0.637803
001-092_T0_COL_EPI_5p_N1__TGATTTCCATACCATG-1	ColEpi	-1.08789
001-092_T0_COL_EPI_5p_N1__AAGTCTGAGCTCAACT-1	ColEpi	-0.11458
001-092_T0_COL_EPI_5p_N1__CCCATACAGCCGTCGT-1	ColEpi	-1.49152
001-092_T0_COL_EPI_5p_N1__CCAATCCTCAGGTTCA-1	ColEpi	-0.566344
001-092_T0_COL_EPI_5p_N1__GTTTCTATCTTGTATC-1	ColEpi	0.385311
001-092_T0_COL_EPI_5p_N1__GCATGTAGTTCAGACT-1	ColEpi	0.095214
001-092_T0_COL_EPI_5p_N1__CATCGGGAGACAGGCT-1	ColEpi	-0.121948
001-092_T0_COL_EPI_5p_N1__GAGTCCGTCTTGCAAG-1	ColEpi	-0.105158
001-092_T0_COL_EPI_5p_N1__CTAATGGTCTTGACGA-1	ColEpi	1.60787
001-092_T0_COL_EPI_5p_N1__CGGGTCACACAGACTT-1	ColEpi	-0.240979
001-092_T0_COL_EPI_5p_N1__AATCGGTGTAAGTTCC-1	ColEpi	3.46094
001-092_T0_COL_EPI_5p_N1__TCTCTAACACATTCGA-1	ColEpi	-0.397034
001-092_T0_COL_EPI_5p_N1__AGAATAGGTTCCGGCA-1	ColEpi	-0.564661
001-092_T0_COL_EPI_5p_N1__GGATTACTCAGTCAGT-1	ColEpi	0.268781
001-092_T0_COL_EPI_5p_N1__TGTCCCAAGTGCAAGC-1	ColEpi	-0.162014
001-092_T0_COL_EPI_5p_N1__GCGACCAAGCTTTGGT-1	ColEpi	4.05909
001-092_T0_COL_EPI_5p_N1__TCTCTAAGTCCCTTGT-1	ColEpi	7.84238
001-092_T0_COL_EPI_5p_N1__TCGGGACTCTCGCTTG-1	ColEpi	0.892661
001-092_T0_COL_EPI_5p_N1__CGATGGCCACGAGGTA-1	ColEpi	-1.08507
001-092_T0_COL_EPI_5p_N1__GCTCCTAGTTCAGTAC-1	ColEpi	0.117599
001-092_T0_COL_EPI_5p_N1__GTGGGTCTCTGTCAAG-1	ColEpi	0.210876
001-092_T0_COL_EPI_5p_N1__ATCACGAAGGCATGTG-1	ColEpi	11.6397
001-092_T0_COL_EPI_5p_N1__GCGCGATGTGTTTGTG-1	ColEpi	-0.750498
001-092_T0_COL_EPI_5p_N1__GCATGATTCCGTTGTC-1	ColEpi	-0.453464
001-092_T0_COL_EPI_5p_N1__GACTAACAGAGGTACC-1	ColEpi	0.310113
001-092_T0_COL_EPI_5p_N1__GCTCTGTTCAAAGACA-1	ColEpi	-0.742106
001-092_T0_COL_EPI_5p_N1__ACATACGGTAGGGACT-1	ColEpi	0.733054
001-092_T0_COL_EPI_5p_N1__GGAGCAACAACTGGCC-1	ColEpi	-0.867066
001-092_T0_COL_EPI_5p_N1__TCGCGTTCAGCTGGCT-1	ColEpi	-0.389591
001-092_T0_COL_EPI_5p_N1__CGTCAGGAGAAGGGTA-1	ColEpi	0.00679448
001-092_T0_COL_EPI_5p_N1__TGAGAGGAGGGTGTTG-1	ColEpi	0.287854
001-092_T0_COL_EPI_5p_N1__ACGCCAGGTTTAGCTG-1	ColEpi	0.642736
001-092_T0_COL_EPI_5p_N1__CGCCAAGCATCCAACA-1	ColEpi	-0.14643
001-092_T0_COL_EPI_5p_N1__CGAGAAGCACCTTGTC-1	ColEpi	-0.428438
001-092_T0_COL_EPI_5p_N1__TAAGAGACATCGTCGG-1	ColEpi	-0.488951
001-092_T0_COL_EPI_5p_N1__GCTGCTTCATCGTCGG-1	ColEpi	-1.00185
001-092_T0_COL_EPI_5p_N1__CGAGAAGCATCGTCGG-1	ColEpi	-0.1317
001-092_T0_COL_EPI_5p_N1__ACGAGGATCACCCGAG-1	ColEpi	1.86608
001-092_T0_COL_EPI_5p_N1__ATGGGAGCAGTCGATT-1	ColEpi	0.297435
001-092_T0_COL_EPI_5p_N1__GACGTTATCAAAGTAG-1	ColEpi	-0.41952
001-092_T0_COL_EPI_5p_N1__GCCAAATCAGCTGTGC-1	ColEpi	0.674179
001-092_T0_COL_EPI_5p_N1__GGTGAAGCAGGGCATA-1	ColEpi	-0.43897
001-092_T0_COL_EPI_5p_N1__TTCGGTCCAATGGATA-1	ColEpi	-0.479135
001-092_T0_COL_EPI_5p_N1__GATCGTACACAGGAGT-1	ColEpi	-0.848029
001-092_T0_COL_EPI_5p_N1__CTGCCTAGTGATGTGG-1	ColEpi	-0.0237653
001-092_T0_COL_EPI_5p_N1__ATCGAGTTCTCTAAGG-1	ColEpi	-0.798705
001-092_T0_COL_EPI_5p_N1__TCAGATGAGGGCTCTC-1	ColEpi	0.267996
001-092_T0_COL_EPI_5p_N1__AACTTTCGTGCGGTAA-1	ColEpi	0.428016
001-092_T0_COL_EPI_5p_N1__GTCGTAAGTCAACATC-1	ColEpi	1.22897
001-092_T0_COL_EPI_5p_N1__CTCGTACGTCATCGGC-1	ColEpi	0.097276
001-092_T0_COL_EPI_5p_N1__CACACCTGTGACCAAG-1	ColEpi	-1.57493
001-092_T0_COL_EPI_5p_N1__CGGTTAAGTTAAGTAG-1	ColEpi	-0.456459
001-092_T0_COL_EPI_5p_N1__TCAACGAGTGTGAAAT-1	ColEpi	0.997646
001-092_T0_COL_EPI_5p_N1__ATTACTCCAAGCCCAC-1	ColEpi	-0.587251
001-092_T0_COL_EPI_5p_N1__CACCACTGTCGAGATG-1	ColEpi	0.504042
001-092_T0_COL_EPI_5p_N1__TTTACTGCAATCTACG-1	ColEpi	-0.68095
001-092_T0_COL_EPI_5p_N1__CTTACCGGTTTAGGAA-1	ColEpi	1.52621
001-092_T0_COL_EPI_5p_N1__TCAATCTAGTTGAGAT-1	ColEpi	0.690711
001-092_T0_COL_EPI_5p_N1__CTAACTTCATAAAGGT-1	ColEpi	0.614953
001-092_T0_COL_EPI_5p_N1__TCAATCTAGGCTCTTA-1	ColEpi	0.67859
001-092_T0_COL_EPI_5p_N1__GGGCACTCACCACCAG-1	ColEpi	-0.0893305
001-092_T0_COL_EPI_5p_N1__TTCTCCTAGGGATACC-1	ColEpi	-0.993364
001-092_T0_COL_EPI_5p_N1__CCGGTAGAGGGTATCG-1	ColEpi	1.27188
001-092_T0_COL_EPI_5p_N1__CAGAGAGGTAATAGCA-1	ColEpi	-0.51262
001-092_T0_COL_EPI_5p_N1__CATATTCTCCATTCTA-1	ColEpi	0.371347
001-092_T0_COL_EPI_5p_N1__CCATGTCCACGGCCAT-1	ColEpi	0.260984
001-092_T0_COL_EPI_5p_N1__AGTAGTCGTTCCGTCT-1	ColEpi	-0.0791992
001-092_T0_COL_EPI_5p_N1__GTGCTTCCAAGTTAAG-1	ColEpi	-0.339241
001-092_T0_COL_EPI_5p_N1__AGATTGCGTCGCTTCT-1	ColEpi	-1.06951
001-092_T0_COL_EPI_5p_N1__TTTATGCTCCACGCAG-1	ColEpi	-1.09389
001-092_T0_COL_EPI_5p_N1__ACACTGAGTCCGAATT-1	ColEpi	0.287684
001-092_T0_COL_EPI_5p_N1__TGCTGCTTCCTCTAGC-1	ColEpi	1.09562
001-092_T0_COL_EPI_5p_N1__GTTAAGCCATTACCTT-1	ColEpi	0.194412
001-092_T0_COL_EPI_5p_N1__ACGTCAAGTGCAACTT-1	ColEpi	1.37784
001-092_T0_COL_EPI_5p_N1__TTTATGCTCTGTTGAG-1	ColEpi	2.85664
001-092_T0_COL_EPI_5p_N1__CATCGGGAGGACATTA-1	ColEpi	0.0418877
001-092_T0_COL_EPI_5p_N1__AAAGATGGTAGGACAC-1	ColEpi	-1.68307
001-092_T0_COL_EPI_5p_N1__TCACGAATCCTTGGTC-1	ColEpi	-0.412817
001-092_T0_COL_EPI_5p_N1__ATTGGACCAAGCGTAG-1	ColEpi	0.625007
001-092_T0_COL_EPI_5p_N1__ATAAGAGCATGGGACA-1	ColEpi	-0.294892
001-092_T0_COL_EPI_5p_N1__GTGTGCGTCATAAAGG-1	ColEpi	0.270896
001-092_T0_COL_EPI_5p_N1__TTTGTCATCCAGTATG-1	ColEpi	-0.835904
001-092_T0_COL_EPI_5p_N1__AAACGGGCATGACATC-1	ColEpi	-1.10874
001-092_T0_COL_EPI_5p_N1__TCGAGGCGTTAAAGAC-1	ColEpi	3.17443
001-092_T0_COL_EPI_5p_N1__GACGGCTGTCATATGC-1	ColEpi	-1.27478
001-092_T0_COL_EPI_5p_N1__GACCTGGTCTACGAGT-1	ColEpi	-0.980229
001-092_T0_COL_EPI_5p_N1__CATTCGCAGGATGCGT-1	ColEpi	-0.17403
001-092_T0_COL_EPI_5p_N1__CTCGTCAGTCTAGCCG-1	ColEpi	2.50911
001-092_T0_COL_EPI_5p_N1__CATGCCTTCCACGACG-1	ColEpi	-0.395472
001-092_T0_COL_EPI_5p_N1__CTGAAACCAATGAAAC-1	ColEpi	-0.944355
001-092_T0_COL_EPI_5p_N1__ATCGAGTTCAGAGACG-1	ColEpi	1.08128
001-092_T0_COL_EPI_5p_N1__GTCAAGTGTCGTGGCT-1	ColEpi	-0.898253
001-092_T0_COL_EPI_5p_N1__TTCGAAGAGACGCACA-1	ColEpi	-0.102997
001-092_T0_COL_EPI_5p_N1__CGGTTAAGTCTTCTCG-1	ColEpi	0.0945541
001-092_T0_COL_EPI_5p_N1__CGGAGCTCAGGATCGA-1	ColEpi	-0.371787
001-092_T0_COL_EPI_5p_N1__TTTACTGCATAAAGGT-1	ColEpi	-0.0797195
001-092_T0_COL_EPI_5p_N1__CAAGATCGTCTAGAGG-1	ColEpi	-0.399409
001-092_T0_COL_EPI_5p_N1__CGGACGTAGAATGTGT-1	ColEpi	1.5033
001-092_T0_COL_EPI_5p_N1__CTCGTACAGACTAGAT-1	ColEpi	0.612759
001-092_T0_COL_EPI_5p_N1__GATCTAGGTCGCGGTT-1	ColEpi	-0.0913838
001-092_T0_COL_EPI_5p_N1__CTCACACAGACAGACC-1	ColEpi	-0.869142
001-092_T0_COL_EPI_5p_N1__GGCTGGTAGATGGGTC-1	ColEpi	-1.18063
001-092_T0_COL_EPI_5p_N1__GATGAAAGTAGCCTCG-1	ColEpi	0.0996442
001-092_T0_COL_EPI_5p_N1__GATCGTATCATGTCTT-1	ColEpi	0.785123
001-092_T0_COL_EPI_5p_N1__TAGACCAGTAAATACG-1	ColEpi	-0.397252
001-092_T0_COL_EPI_5p_N1__CCACCTAGTAGCCTCG-1	ColEpi	0.0121974
001-092_T0_COL_EPI_5p_N1__TACAGTGCACGCTTTC-1	ColEpi	0.22554
001-092_T0_COL_EPI_5p_N1__ACTGAACAGCCTTGAT-1	ColEpi	-0.966189
001-092_T0_COL_EPI_5p_N1__CAGAATCGTTAGGGTG-1	ColEpi	8.48758
001-092_T0_COL_EPI_5p_N1__GAACCTAAGCTGAACG-1	ColEpi	-0.381085
001-092_T0_COL_EPI_5p_N1__AGAGCGACATCGGACC-1	ColEpi	-0.913298
001-092_T0_COL_EPI_5p_N1__TAGTTGGAGCCAGTTT-1	ColEpi	-0.181644
001-092_T0_COL_EPI_5p_N1__CCCAATCCACATGGGA-1	ColEpi	0.0175904
001-092_T0_COL_EPI_5p_N1__AACTTTCTCGCTGATA-1	ColEpi	0.104247
001-092_T0_COL_EPI_5p_N1__TCGGTAAGTCGTCTTC-1	ColEpi	-0.615682
001-092_T0_COL_EPI_5p_N1__CGTGTAAAGCCGATTT-1	ColEpi	1.38457
001-092_T0_COL_EPI_5p_N1__TGAGCCGGTGCACGAA-1	ColEpi	-0.361977
001-092_T0_COL_EPI_5p_N1__AAGTCTGCAGGATCGA-1	ColEpi	-0.739678
001-092_T0_COL_EPI_5p_N1__CACATTTCAGGGTTAG-1	ColEpi	0.926352
001-092_T0_COL_EPI_5p_N1__AACTTTCGTGACTACT-1	ColEpi	0.117818
001-092_T0_COL_EPI_5p_N1__TACTCATGTAAGTAGT-1	ColEpi	-0.279771
001-092_T0_COL_EPI_5p_N1__AAAGATGTCTTAGCCC-1	ColEpi	0.37814
001-092_T0_COL_EPI_5p_N1__ATTATCCGTTTCCACC-1	ColEpi	0.889669
001-092_T0_COL_EPI_5p_N1__CGGCTAGAGTGGTAGC-1	ColEpi	-1.02333
001-092_T0_COL_EPI_5p_N1__TGGGAAGGTACCGGCT-1	ColEpi	-0.6724
001-092_T0_COL_EPI_5p_N1__GAAACTCTCATCGGAT-1	ColEpi	-1.1182
001-092_T0_COL_EPI_5p_N1__ACTTACTTCTGGCGTG-1	ColEpi	0.743189
001-092_T0_COL_EPI_5p_N1__TGGTTCCAGATCTGAA-1	ColEpi	0.475008
001-092_T0_COL_EPI_5p_N1__GCCAAATTCCTGTAGA-1	ColEpi	0.361397
001-092_T0_COL_EPI_5p_N1__ACCAGTAAGGATTCGG-1	ColEpi	0.0282785
001-092_T0_COL_EPI_5p_N1__AGTGTCAGTCATACTG-1	ColEpi	0.620953
001-092_T0_COL_EPI_5p_N1__TACTCATCAGAGCCAA-1	ColEpi	-0.668577
001-092_T0_COL_EPI_5p_N1__CACACAAGTTCGTTGA-1	ColEpi	0.310332
001-092_T0_COL_EPI_5p_N1__ATTGGACGTCTCCCTA-1	ColEpi	1.12246
001-092_T0_COL_EPI_5p_N1__TTCTCCTCAAGCCCAC-1	ColEpi	-0.222818
001-092_T0_COL_EPI_5p_N1__CATCGGGGTTTGCATG-1	ColEpi	1.29049
001-092_T0_COL_EPI_5p_N1__CATGACATCTTAGAGC-1	ColEpi	0.991343
001-092_T0_COL_EPI_5p_N1__CTGTTTAAGACGCACA-1	ColEpi	-0.847591
001-092_T0_COL_EPI_5p_N1__CATGACAAGGATGCGT-1	ColEpi	-0.326405
001-092_T0_COL_EPI_5p_N1__GGCTCGACAATAGCGG-1	ColEpi	-0.864369
001-092_T0_COL_EPI_5p_N1__ACAGCCGAGACTGGGT-1	ColEpi	5.41318
001-092_T0_COL_EPI_5p_N1__CTCGAGGCAATAGAGT-1	ColEpi	1.11759
001-092_T0_COL_EPI_5p_N1__AAGGAGCCAGGCAGTA-1	ColEpi	0.158987
001-092_T0_COL_EPI_5p_N1__GTAGGCCTCATGTCTT-1	ColEpi	-0.44541
001-092_T0_COL_EPI_5p_N1__ACGGGTCCACCAACCG-1	ColEpi	-0.442665
001-092_T0_COL_EPI_5p_N1__CCTATTAAGCGAAGGG-1	ColEpi	-0.138258
001-092_T0_COL_EPI_5p_N1__CGCCAAGTCGCAAGCC-1	ColEpi	0.936247
001-092_T0_COL_EPI_5p_N1__GCATGTAAGCTGAAAT-1	ColEpi	-0.256573
001-092_T0_COL_EPI_5p_N1__TTCTCAAGTCTTCGTC-1	ColEpi	-0.475298
001-092_T0_COL_EPI_5p_N1__AACCGCGTCCTCGCAT-1	ColEpi	0.524738
001-092_T0_COL_EPI_5p_N1__CGTAGCGTCGCATGGC-1	ColEpi	0.941059
001-092_T0_COL_EPI_5p_N1__TTAGTTCAGGCGATAC-1	ColEpi	-0.44166
001-092_T0_COL_EPI_5p_N1__GTTTCTAGTCATCCCT-1	ColEpi	-0.396394
001-092_T0_COL_EPI_5p_N1__CCACGGAAGCACAGGT-1	ColEpi	0.239426
001-092_T0_COL_EPI_5p_N1__TTTACTGAGTCATCCA-1	ColEpi	0.552472
001-092_T0_COL_EPI_5p_N1__GATGAGGGTCGGATCC-1	ColEpi	-1.09458
001-092_T0_COL_EPI_5p_N1__ATTGGTGTCCGTCAAA-1	ColEpi	-1.78066
001-092_T0_COL_EPI_5p_N1__ACTTTCAAGGTTCCTA-1	ColEpi	0.36256
001-092_T0_COL_EPI_5p_N1__TTTGTCATCAACACGT-1	ColEpi	7.41022
001-092_T0_COL_EPI_5p_N1__CTCGGAGTCCTGCTTG-1	ColEpi	-0.359429
001-092_T0_COL_EPI_5p_N1__GCTTGAATCACTATTC-1	ColEpi	-1.03943e-05
001-092_T0_COL_EPI_5p_N1__TCAATCTGTTTGTTGG-1	ColEpi	1.45519
001-092_T0_COL_EPI_5p_N1__GGAGCAATCCAGTATG-1	ColEpi	-0.245566
001-092_T0_COL_EPI_5p_N1__ATAAGAGTCGGGAGTA-1	ColEpi	-0.488806
001-092_T0_COL_EPI_5p_N1__TTTATGCAGATGTTAG-1	ColEpi	0.260492
001-092_T0_COL_EPI_5p_N1__GCTTGAAAGAGCTGCA-1	ColEpi	1.76696
001-092_T0_COL_EPI_5p_N1__ACGCCAGTCGGAAACG-1	ColEpi	-0.307944
001-092_T0_COL_EPI_5p_N1__CGTGTCTCAATGAAAC-1	ColEpi	0.217743
001-092_T0_COL_EPI_5p_N1__CTAGTGAGTCGCATCG-1	ColEpi	-0.526149
001-092_T0_COL_EPI_5p_N1__ATGCGATCACAGACTT-1	ColEpi	-0.652052
001-092_T0_COL_EPI_5p_N1__CTCGGAGCAAACGTGG-1	ColEpi	0.549521
001-092_T0_COL_EPI_5p_N1__GGGATGATCTGCGGCA-1	ColEpi	-0.368327
001-092_T0_COL_EPI_5p_N1__TAAGTGCTCCACGTTC-1	ColEpi	0.801036
001-092_T0_COL_EPI_5p_N1__TGACTAGGTGCAGGTA-1	ColEpi	0.144081
001-092_T0_COL_EPI_5p_N1__GGTGCGTCAGACACTT-1	ColEpi	1.2887
001-092_T0_COL_EPI_5p_N1__TCGCGTTGTCTAGGTT-1	ColEpi	0.390172
001-092_T0_COL_EPI_5p_N1__TAGACCAGTTCTGAAC-1	ColEpi	3.51004
001-092_T0_COL_EPI_5p_N1__CTACACCCAGCTATTG-1	ColEpi	-0.275375
001-092_T0_COL_EPI_5p_N1__AGCTCCTTCTCTTATG-1	ColEpi	-0.741034
001-092_T0_COL_EPI_5p_N1__GGGTCTGAGCGCTTAT-1	ColEpi	-0.81812
001-092_T0_COL_EPI_5p_N1__TCCCGATCAGACAAAT-1	ColEpi	-0.341611
001-092_T0_COL_EPI_5p_N1__CTGTGCTTCCACGTTC-1	ColEpi	0.178359
001-092_T0_COL_EPI_5p_N1__ATAGACCTCTTCGGTC-1	ColEpi	1.99488
001-092_T0_COL_EPI_5p_N1__CCACCTACAGGGTTAG-1	ColEpi	0.0228734
001-092_T0_COL_EPI_5p_N1__GTGCAGCGTAGCGCAA-1	ColEpi	-0.624129
001-092_T0_COL_EPI_5p_N1__TTCTCAAAGAGGTTAT-1	ColEpi	0.106907
001-092_T0_COL_EPI_5p_N1__AAAGATGCAGTTAACC-1	ColEpi	-1.08384
001-092_T0_COL_EPI_5p_N1__GCACATACAAGGTGTG-1	ColEpi	0.354414
001-092_T0_COL_EPI_5p_N1__CAAGAAACAAGAAAGG-1	ColEpi	-0.883828
001-092_T0_COL_EPI_5p_N1__GATCGCGTCAGGATCT-1	ColEpi	0.0299433
001-092_T0_COL_EPI_5p_N1__AGTTGGTGTCGCCATG-1	ColEpi	-1.10676
001-092_T0_COL_EPI_5p_N1__ACATACGTCAGAGGTG-1	ColEpi	0.145047
001-092_T0_COL_EPI_5p_N1__CTCCTAGTCAGTTGAC-1	ColEpi	-0.693337
001-092_T0_COL_EPI_5p_N1__GTACTTTCAATCTACG-1	ColEpi	1.81512
001-092_T0_COL_EPI_5p_N1__GGTGAAGTCGTCTGAA-1	ColEpi	-0.896424
001-092_T0_COL_EPI_5p_N1__CATTCGCGTTACGTCA-1	ColEpi	0.0731073
001-092_T0_COL_EPI_5p_N1__CATCGAAGTTACAGAA-1	ColEpi	-0.938078
001-092_T0_COL_EPI_5p_N1__GAGCAGATCATTGCCC-1	ColEpi	0.11382
001-092_T0_COL_EPI_5p_N1__CTGATCCGTGTGGCTC-1	ColEpi	-0.901609
001-092_T0_COL_EPI_5p_N1__ATGAGGGTCAAGATCC-1	ColEpi	1.04919
001-092_T0_COL_EPI_5p_N1__ACATGGTTCGTAGATC-1	ColEpi	-0.670697
001-092_T0_COL_EPI_5p_N1__GTATCTTGTATCGCAT-1	ColEpi	-0.769922
001-092_T0_COL_EPI_5p_N1__TCGAGGCAGCAATCTC-1	ColEpi	0.390618
001-092_T0_COL_EPI_5p_N1__GTACGTAAGTGTACGG-1	ColEpi	-0.952018
001-092_T0_COL_EPI_5p_N1__TTCTTAGGTGTGACCC-1	ColEpi	0.716024
001-092_T0_COL_EPI_5p_N1__TGATTTCTCCGTAGGC-1	ColEpi	-0.282886
001-092_T0_COL_EPI_5p_N1__CAAGGCCCATACTCTT-1	ColEpi	2.62407
001-092_T0_COL_EPI_5p_N1__GCAAACTAGTTCGCAT-1	ColEpi	-0.433471
001-092_T0_COL_EPI_5p_N1__GGCGTGTTCCGAAGAG-1	ColEpi	1.31003
001-092_T0_COL_EPI_5p_N1__CAGCTGGTCGGAAATA-1	ColEpi	-0.384693
001-092_T0_COL_EPI_5p_N1__GACTACATCGTCGTTC-1	ColEpi	-0.694058
001-092_T0_COL_EPI_5p_N1__TGGCTGGTCCAGAGGA-1	ColEpi	1.87501
001-092_T0_COL_EPI_5p_N1__GTCGGGTCACTGAAGG-1	ColEpi	-1.31827
001-092_T0_COL_EPI_5p_N1__CATCAAGTCTAGCACA-1	ColEpi	-0.701545
001-092_T0_COL_EPI_5p_N1__AGCTTGACAAGGGTCA-1	ColEpi	-0.576915
001-092_T0_COL_EPI_5p_N1__ATGAGGGGTCATATCG-1	ColEpi	0.192339
001-092_T0_COL_EPI_5p_N1__AGCAGCCTCTTCTGGC-1	ColEpi	0.299525
001-092_T0_COL_EPI_5p_N1__CTCGGAGCAAGTCATC-1	ColEpi	-0.105671
001-092_T0_COL_EPI_5p_N1__TCAACGAGTCAGCTAT-1	ColEpi	-0.874841
001-092_T0_COL_EPI_5p_N1__ACTATCTAGTGCGTGA-1	ColEpi	-0.426465
001-092_T0_COL_EPI_5p_N1__CAGCGACGTCGTTGTA-1	ColEpi	-0.843623
001-092_T0_COL_EPI_5p_N1__TTCCCAGAGATGTAAC-1	ColEpi	-0.132522
001-092_T0_COL_EPI_5p_N1__GAAACTCGTCTCACCT-1	ColEpi	0.226868
001-092_T0_COL_EPI_5p_N1__CAGATCATCGCCTGTT-1	ColEpi	1.66091
001-092_T0_COL_EPI_5p_N1__CAAGAAATCTGTCAAG-1	ColEpi	-0.194608
001-092_T0_COL_EPI_5p_N1__ATGCGATGTCAAACTC-1	ColEpi	-0.296407
001-092_T0_COL_EPI_5p_N1__TCAATCTAGTGAAGAG-1	ColEpi	1.29252
001-092_T0_COL_EPI_5p_N1__TTCGGTCGTCGAAAGC-1	ColEpi	0.842441
001-092_T0_COL_EPI_5p_N1__CGTTAGAGTTAGATGA-1	ColEpi	1.31215
001-092_T0_COL_EPI_5p_N1__ACGAGCCTCCTCATTA-1	ColEpi	-0.0514679
001-092_T0_COL_EPI_5p_N1__TCCCGATAGCGTGTCC-1	ColEpi	-0.310918
001-092_T0_COL_EPI_5p_N1__TAAGCGTTCATGCTCC-1	ColEpi	-0.454363
001-092_T0_COL_EPI_5p_N1__TCTATTGCAAACTGTC-1	ColEpi	-0.366017
001-092_T0_COL_EPI_5p_N1__CGGCTAGTCTGGCGTG-1	ColEpi	-0.0957369
001-092_T0_COL_EPI_5p_N1__GTTCATTGTGGTCCGT-1	ColEpi	-0.197953
001-092_T0_COL_EPI_5p_N1__CGTCTACTCTTAGAGC-1	ColEpi	-1.19635
001-092_T0_COL_EPI_5p_N1__GAATAAGGTGTGGCTC-1	ColEpi	-0.550354
001-092_T0_COL_EPI_5p_N1__ACGATACAGCTCCTCT-1	ColEpi	1.10294
001-092_T0_COL_EPI_5p_N1__TCGCGTTAGCTTATCG-1	ColEpi	0.711635
001-092_T0_COL_EPI_5p_N1__GAACATCTCATAGCAC-1	ColEpi	-0.517901
001-092_T0_COL_EPI_5p_N1__CAGCTGGAGAATAGGG-1	ColEpi	-0.331793
001-092_T0_COL_EPI_5p_N1__AGTGTCACAGGCGATA-1	ColEpi	0.445239
001-092_T0_COL_EPI_5p_N1__CGTCCATTCTCATTCA-1	ColEpi	-0.679948
001-092_T0_COL_EPI_5p_N1__CGCGGTAAGAATGTGT-1	ColEpi	-0.239336
001-092_T0_COL_EPI_5p_N1__GCTCTGTAGCTACCTA-1	ColEpi	-0.836775
001-092_T0_COL_EPI_5p_N1__CACCACTGTTTGACTG-1	ColEpi	-0.244539
001-092_T0_COL_EPI_5p_N1__CCGGGATAGGGAACGG-1	ColEpi	-0.865611
001-092_T0_COL_EPI_5p_N1__GACAGAGAGTTACGGG-1	ColEpi	2.31238
001-092_T0_COL_EPI_5p_N1__GTTCGGGGTAAGTAGT-1	ColEpi	0.0413474
001-092_T0_COL_EPI_5p_N1__TTTGGTTCATTCTCAT-1	ColEpi	0.474815
001-092_T0_COL_EPI_5p_N1__CGGTTAATCCCGGATG-1	ColEpi	1.70158
001-092_T0_COL_EPI_5p_N1__TGAAAGAGTGGCCCTA-1	ColEpi	-0.0858551
001-092_T0_COL_EPI_5p_N1__TCGCGAGAGACAGAGA-1	ColEpi	-0.179882
001-092_T0_COL_EPI_5p_N1__AGCAGCCTCTGCAAGT-1	ColEpi	2.48484
001-092_T0_COL_EPI_5p_N1__CTAGAGTAGGTAGCTG-1	ColEpi	5.23641
001-092_T0_COL_EPI_5p_N1__TACGGATTCTTCGAGA-1	ColEpi	-0.898351
001-092_T0_COL_EPI_5p_N1__CTGCCTAAGTCTCCTC-1	ColEpi	-0.11694
001-092_T0_COL_EPI_5p_N1__AAGTCTGCATTGGCGC-1	ColEpi	-0.311413
001-092_T0_COL_EPI_5p_N1__ATCTACTTCATCATTC-1	ColEpi	0.43794
001-092_T0_COL_EPI_5p_N1__CTGATAGAGTCTCAAC-1	ColEpi	-0.533321
001-092_T0_COL_EPI_5p_N1__CAAGGCCAGTCAAGCG-1	ColEpi	1.09529
001-092_T0_COL_EPI_5p_N1__GTGTGCGTCTAACTCT-1	ColEpi	-0.0650428
001-092_T0_COL_EPI_5p_N1__TGGCCAGCACATAACC-1	ColEpi	0.510299
001-092_T0_COL_EPI_5p_N1__CCATTCGGTAAGGGCT-1	ColEpi	0.863143
001-092_T0_COL_EPI_5p_N1__TATTACCGTGGTCCGT-1	ColEpi	-0.174767
001-092_T0_COL_EPI_5p_N1__AACCGCGCACGGTAAG-1	ColEpi	-0.586171
001-092_T0_COL_EPI_5p_N1__GGAGCAATCCCTTGTG-1	ColEpi	-0.180223
001-092_T0_COL_EPI_5p_N1__CTCCTAGAGGTTACCT-1	ColEpi	-0.625774
001-092_T0_COL_EPI_5p_N1__CTGGTCTTCCAAATGC-1	ColEpi	-0.2051
001-092_T0_COL_EPI_5p_N1__GAACCTAAGTGAATTG-1	ColEpi	1.45312
001-092_T0_COL_EPI_5p_N1__AAGCCGCCACCGGAAA-1	ColEpi	-0.0511788
001-092_T0_COL_EPI_5p_N1__CACAGTATCGCCAAAT-1	ColEpi	-0.805622
001-092_T0_COL_EPI_5p_N1__TTTATGCGTCGCATAT-1	ColEpi	-0.00745503
001-092_T0_COL_EPI_5p_N1__ACGGCCATCGGTCCGA-1	ColEpi	0.931173
001-092_T0_COL_EPI_5p_N1__ATAGACCTCTCCGGTT-1	ColEpi	0.40241
001-092_T0_COL_EPI_5p_N1__TCTCTAAGTACCGCTG-1	ColEpi	-0.962512
001-092_T0_COL_EPI_5p_N1__CTAATGGGTCTAAACC-1	ColEpi	-1.24223
001-092_T0_COL_EPI_5p_N1__GGCTCGAAGGTGATTA-1	ColEpi	-0.158966
001-092_T0_COL_EPI_5p_N1__GGAACTTCAACGATGG-1	ColEpi	0.612149
001-092_T0_COL_EPI_5p_N1__GGGCACTGTTACTGAC-1	ColEpi	0.286317
001-092_T0_COL_EPI_5p_N1__TTAGTTCGTTTAGCTG-1	ColEpi	-0.0377007
001-092_T0_COL_EPI_5p_N1__GGTGAAGAGTTGAGAT-1	ColEpi	0.130179
001-092_T0_COL_EPI_5p_N1__ACATACGCAGCCAGAA-1	ColEpi	1.65756
001-092_T0_COL_EPI_5p_N1__GCTGCTTAGGACATTA-1	ColEpi	1.43412
001-092_T0_COL_EPI_5p_N1__CTACGTCGTGGTCCGT-1	ColEpi	-0.788936
001-092_T0_COL_EPI_5p_N1__GCGCCAACAATCACAC-1	ColEpi	0.356418
001-092_T0_COL_EPI_5p_N1__CTTGGCTAGAGTTGGC-1	ColEpi	0.926076
001-092_T0_COL_EPI_5p_N1__GGAACTTTCGAGCCCA-1	ColEpi	2.99655
001-092_T0_COL_EPI_5p_N1__CGGAGTCGTGACGCCT-1	ColEpi	0.280797
001-092_T0_COL_EPI_5p_N1__CCTCAGTTCAAACGGG-1	ColEpi	0.341634
001-092_T0_COL_EPI_5p_N1__TGTGGTAAGCGTGAGT-1	ColEpi	-0.226017
001-092_T0_COL_EPI_5p_N1__CTCACACAGAGCTATA-1	ColEpi	2.32434
001-092_T0_COL_EPI_5p_N1__GATGCTACAACGATGG-1	ColEpi	-0.711862
001-092_T0_COL_EPI_5p_N1__TTTGGTTGTAAATGTG-1	ColEpi	0.124916
001-092_T0_COL_EPI_5p_N1__AGCGTATAGCGTCAAG-1	ColEpi	1.67247
001-092_T0_COL_EPI_5p_N1__TGCCAAAGTTAAGGGC-1	ColEpi	0.562231
001-092_T0_COL_EPI_5p_N1__ACTTACTCAGATGGGT-1	ColEpi	-0.668807
001-092_T0_COL_EPI_5p_N1__TCGGGACCACCTGGTG-1	ColEpi	-0.459178
001-092_T0_COL_EPI_5p_N1__GGAGCAAAGATCGGGT-1	ColEpi	-0.288583
001-092_T0_COL_EPI_5p_N1__AGTTGGTTCAGGTAAA-1	ColEpi	1.87771
001-092_T0_COL_EPI_5p_N1__GTCCTCAGTTTAAGCC-1	ColEpi	-0.759583
001-092_T0_COL_EPI_5p_N1__GTGTTAGCAGTTCATG-1	ColEpi	-0.947529
001-092_T0_COL_EPI_5p_N1__AGATCTGCACCAACCG-1	ColEpi	-0.354878
001-092_T0_COL_EPI_5p_N1__CGATGTAGTCAGAGGT-1	ColEpi	-1.28299
001-092_T0_COL_EPI_5p_N1__CGCCAAGTCGTAGGTT-1	ColEpi	-0.0879908
001-092_T0_COL_EPI_5p_N1__TTGACTTCAAGCCCAC-1	ColEpi	-0.530483
001-092_T0_COL_EPI_5p_N1__TGAGCCGAGGCAATTA-1	ColEpi	1.17694
001-092_T0_COL_EPI_5p_N1__GTTCATTCACACAGAG-1	ColEpi	-0.0321619
001-092_T0_COL_EPI_5p_N1__GAATAAGGTGTATGGG-1	ColEpi	2.10617
001-092_T0_COL_EPI_5p_N1__CGAGCACAGCTGGAAC-1	ColEpi	0.155664
001-092_T0_COL_EPI_5p_N1__AAACGGGGTTGCGTTA-1	ColEpi	-0.912066
001-092_T0_COL_EPI_5p_N1__CCTAAAGCACATGGGA-1	ColEpi	3.85034
001-092_T0_COL_EPI_5p_N1__GTACGTATCTAACTTC-1	ColEpi	-0.638866
001-092_T0_COL_EPI_5p_N1__GGACAGATCACTCTTA-1	ColEpi	-0.395326
001-092_T0_COL_EPI_5p_N1__TTAGGACCATGCAATC-1	ColEpi	0.295074
001-092_T0_COL_EPI_5p_N1__CGAGCACAGATCACGG-1	ColEpi	-0.676743
001-092_T0_COL_EPI_5p_N1__GGCTGGTTCCCTAATT-1	ColEpi	0.5475
001-092_T0_COL_EPI_5p_N1__CACAGTAGTCCCTTGT-1	ColEpi	0.320259
001-092_T0_COL_EPI_5p_N1__CACAGGCAGTCTCCTC-1	ColEpi	0.145256
001-092_T0_COL_EPI_5p_N1__CTCGAGGGTAGTACCT-1	ColEpi	-0.299697
001-092_T0_COL_EPI_5p_N1__GATCGTAAGGTGTGGT-1	ColEpi	-0.0645538
001-092_T0_COL_EPI_5p_N1__TGACTTTTCGGTCCGA-1	ColEpi	-0.00793842
001-092_T0_COL_EPI_5p_N1__CACACTCGTTGGAGGT-1	ColEpi	-1.0108
001-092_T0_COL_EPI_5p_N1__CGATGGCGTCCGACGT-1	ColEpi	-0.594398
001-092_T0_COL_EPI_5p_N1__ACCTTTAAGGGTGTGT-1	ColEpi	-0.256798
001-092_T0_COL_EPI_5p_N1__TGGCGCAAGCTGATAA-1	ColEpi	1.91752
001-092_T0_COL_EPI_5p_N1__TCATTACAGTGGAGTC-1	ColEpi	-0.684933
001-092_T0_COL_EPI_5p_N1__TGACTAGGTCGGATCC-1	ColEpi	0.371598
001-092_T0_COL_EPI_5p_N1__GAAATGATCAGCGATT-1	ColEpi	-1.08327
001-092_T0_COL_EPI_5p_N1__ATCCACCTCCAAACAC-1	ColEpi	-0.941532
001-092_T0_COL_EPI_5p_N1__CATCGGGTCACTCTTA-1	ColEpi	0.55865
001-092_T0_COL_EPI_5p_N1__CAGGTGCAGCGTGAAC-1	ColEpi	-1.04627
001-092_T0_COL_EPI_5p_N1__TAAGCGTGTGGCGAAT-1	ColEpi	0.043106
001-092_T0_COL_EPI_5p_N1__CGGAGTCCACCAACCG-1	ColEpi	-1.07543
001-092_T0_COL_EPI_5p_N1__TAGAGCTAGTGAAGTT-1	ColEpi	2.23449
001-092_T0_COL_EPI_5p_N1__TCCCGATTCGTGTAGT-1	ColEpi	-0.861744
001-092_T0_COL_EPI_5p_N1__TCGAGGCAGAGCAATT-1	ColEpi	-1.12911
001-092_T0_COL_EPI_5p_N1__AAAGTAGCATGTCGAT-1	ColEpi	-0.396958
001-092_T0_COL_EPI_5p_N1__CTGATCCCAAGCTGAG-1	ColEpi	-0.827749
001-092_T0_COL_EPI_5p_N1__TTGAACGTCAGCGACC-1	ColEpi	1.29058
001-092_T0_COL_EPI_5p_N1__GGAAAGCTCTCTTATG-1	ColEpi	0.607225
001-092_T0_COL_EPI_5p_N1__CGGCTAGCACATCCAA-1	ColEpi	2.20349
001-092_T0_COL_EPI_5p_N1__ACAGCTACAGTGGGAT-1	ColEpi	0.328868
001-092_T0_COL_EPI_5p_N1__CAACCTCGTCCCTTGT-1	ColEpi	2.48693
001-092_T0_COL_EPI_5p_N1__TTAACTCTCATGTCTT-1	ColEpi	2.99217
001-092_T0_COL_EPI_5p_N1__TGCGCAGTCAGCATGT-1	ColEpi	0.378239
001-092_T0_COL_EPI_5p_N1__ACGGCCAGTTCCGTCT-1	ColEpi	1.04476
001-092_T0_COL_EPI_5p_N1__GAACCTACATCCCATC-1	ColEpi	1.17732
001-092_T0_COL_EPI_5p_N1__ACTGTCCGTTCAGCGC-1	ColEpi	3.42421
001-092_T0_COL_EPI_5p_N1__CAGTAACAGGGATACC-1	ColEpi	0.963685
001-092_T0_COL_EPI_5p_N1__AAGTCTGAGACGCAAC-1	ColEpi	2.0016
001-092_T0_COL_EPI_5p_N1__ACAGCTAAGTGGGATC-1	ColEpi	0.0901297
001-092_T0_COL_EPI_5p_N1__ACATACGCAATCGAAA-1	ColEpi	1.45711
001-092_T0_COL_EPI_5p_N1__TGAGAGGCAGATGGGT-1	ColEpi	-0.645182
001-092_T0_COL_EPI_5p_N1__CATTCGCAGTGGACGT-1	ColEpi	0.161117
001-092_T0_COL_EPI_5p_N1__CATGGCGGTGTCGCTG-1	ColEpi	0.797154
001-092_T0_COL_EPI_5p_N1__TCTTCGGCAAGCTGGA-1	ColEpi	0.268779
001-092_T0_COL_EPI_5p_N1__CTTGGCTGTAAGTTCC-1	ColEpi	0.319224
001-092_T0_COL_EPI_5p_N1__CGATTGACAACTGCGC-1	ColEpi	3.14237
001-092_T0_COL_EPI_5p_N1__CTGATAGGTAAACACA-1	ColEpi	-0.654206
001-092_T0_COL_EPI_5p_N1__AGGCCGTCACCATGTA-1	ColEpi	0.689169
001-092_T0_COL_EPI_5p_N1__GGCGTGTTCCAAGCCG-1	ColEpi	0.0977795
001-092_T0_COL_EPI_5p_N1__CGCTTCATCACTCTTA-1	ColEpi	1.30228
001-092_T0_COL_EPI_5p_N1__CCACTACAGTAGATGT-1	ColEpi	-0.136873
001-092_T0_COL_EPI_5p_N1__CTCCTAGTCACATACG-1	ColEpi	0.0315158
001-092_T0_COL_EPI_5p_N1__TGCACCTCACATGACT-1	ColEpi	-0.365584
001-092_T0_COL_EPI_5p_N1__GACGCGTTCTTGGGTA-1	ColEpi	0.839469
001-092_T0_COL_EPI_5p_N1__AAAGTAGGTAACGTTC-1	ColEpi	2.33671
001-092_T0_COL_EPI_5p_N1__CGGACGTTCCCTTGCA-1	ColEpi	1.06519
001-092_T0_COL_EPI_5p_N1__CTCGAGGAGAGTCGGT-1	ColEpi	-0.667516
001-092_T0_COL_EPI_5p_N1__CTCGTACTCGCGGATC-1	ColEpi	0.0658956
001-092_T0_COL_EPI_5p_N1__AACTCTTTCTATCGCC-1	ColEpi	0.120147
001-092_T0_COL_EPI_5p_N1__GGAACTTTCTTACCGC-1	ColEpi	1.17555
001-092_T0_COL_EPI_5p_N1__CCACGGAGTCTCTCTG-1	ColEpi	-0.290149
001-092_T0_COL_EPI_5p_N1__ATTTCTGAGATGTCGG-1	ColEpi	-0.66676
001-092_T0_COL_EPI_5p_N1__AGCATACGTTAAGACA-1	ColEpi	-0.830702
001-092_T0_COL_EPI_5p_N1__AGCGTATTCGCTAGCG-1	ColEpi	0.553565
001-092_T0_COL_EPI_5p_N1__GGACAGACAAGGGTCA-1	ColEpi	2.44681
001-092_T0_COL_EPI_5p_N1__TCACGAAGTGCAGGTA-1	ColEpi	0.0547855
001-092_T0_COL_EPI_5p_N1__TGCTGCTGTTCGCGAC-1	ColEpi	1.43444
001-092_T0_COL_EPI_5p_N1__AAGGAGCGTCACCCAG-1	ColEpi	-1.05352
001-092_T0_COL_EPI_5p_N1__AAGGAGCCAGATGAGC-1	ColEpi	0.153863
001-092_T0_COL_EPI_5p_N1__TTTGTCAGTGATAAAC-1	ColEpi	0.46069
001-092_T0_COL_EPI_5p_N1__CAGCCGATCGGCGCTA-1	ColEpi	-0.621817
001-092_T0_COL_EPI_5p_N1__TGAGAGGAGAGGGCTT-1	ColEpi	4.34745
001-092_T0_COL_EPI_5p_N1__ATTCTACGTCGTTGTA-1	ColEpi	-0.072638
001-092_T0_COL_EPI_5p_N1__TGGGAAGGTCCGAATT-1	ColEpi	0.595533
001-092_T0_COL_EPI_5p_N1__CGTAGCGGTCTGCAAT-1	ColEpi	-0.285229
001-092_T0_COL_EPI_5p_N1__GGGAATGCAAGGGTCA-1	ColEpi	9.58098
001-092_T0_COL_EPI_5p_N1__CCCTCCTCAAAGGTGC-1	ColEpi	0.752368
001-092_T0_COL_EPI_5p_N1__TGATTTCAGTAGGTGC-1	ColEpi	0.136945
001-092_T0_COL_EPI_5p_N1__TTCTACATCGTCGTTC-1	ColEpi	0.149869
001-092_T0_COL_EPI_5p_N1__CCAGCGAAGATCCCGC-1	ColEpi	0.555729
001-092_T0_COL_EPI_5p_N1__GGACATTGTTACGCGC-1	ColEpi	1.29491
001-092_T0_COL_EPI_5p_N1__AGTGAGGCAGATCGGA-1	ColEpi	0.13065
001-092_T0_COL_EPI_5p_N1__ACGGCCAGTTAAGAAC-1	ColEpi	4.48405
001-092_T0_COL_EPI_5p_N1__GGTATTGCAAGTAGTA-1	ColEpi	1.09612
001-092_T0_COL_EPI_5p_N1__AAGACCTAGGTCGGAT-1	ColEpi	0.284152
001-092_T0_COL_EPI_5p_N1__TGCCCATCAATCTACG-1	ColEpi	-0.579918
001-092_T0_COL_EPI_5p_N1__ACACTGATCACCCTCA-1	ColEpi	0.418913
001-092_T0_COL_EPI_5p_N1__CTTAGGAGTGCTAGCC-1	ColEpi	0.880086
001-092_T0_COL_EPI_5p_N1__AAGACCTGTAAATGAC-1	ColEpi	-0.233317
001-092_T0_COL_EPI_5p_N1__TAGTTGGGTATATGGA-1	ColEpi	0.202585
001-092_T0_COL_EPI_5p_N1__CCATGTCGTTCTGAAC-1	ColEpi	-0.0793785
001-092_T0_COL_EPI_5p_N1__GTCGTAAGTACAGTGG-1	ColEpi	-0.739442
001-092_T0_COL_EPI_5p_N1__GGATGTTGTGCCTGCA-1	ColEpi	6.22056
001-092_T0_COL_EPI_5p_N1__CATGGCGTCTTGTCAT-1	ColEpi	-0.882332
001-092_T0_COL_EPI_5p_N1__GCTGGGTTCATCGATG-1	ColEpi	0.398834
001-092_T0_COL_EPI_5p_N1__TACTCATCATGCTGGC-1	ColEpi	0.567118
001-092_T0_COL_EPI_5p_N1__TCGTAGATCTTAGCCC-1	ColEpi	-0.253817
001-092_T0_COL_EPI_5p_N1__CTAATGGTCCATGAAC-1	ColEpi	-0.276207
001-092_T0_COL_EPI_5p_N1__AAAGCAACATATACCG-1	ColEpi	4.16565
001-092_T0_COL_EPI_5p_N1__GACTACATCGGACAAG-1	ColEpi	-0.956898
001-092_T0_COL_EPI_5p_N1__GGCGTGTCATGGTCAT-1	ColEpi	0.91258
001-092_T0_COL_EPI_5p_N1__AGCAGCCAGAGTACAT-1	ColEpi	1.46006
001-092_T0_COL_EPI_5p_N1__TCAGGATGTTCGGGCT-1	ColEpi	0.0611571
001-092_T0_COL_EPI_5p_N1__CTCTACGTCTGTTTGT-1	ColEpi	2.23625
001-092_T0_COL_EPI_5p_N1__CACATAGTCACAATGC-1	ColEpi	-0.193264
001-092_T0_COL_EPI_5p_N1__GACCAATAGAGGTTAT-1	ColEpi	-0.260796
001-092_T0_COL_EPI_5p_N1__CCGGGATCACAAGCCC-1	ColEpi	-0.000564123
001-092_T0_COL_EPI_5p_N1__GCTTCCACATCGATGT-1	ColEpi	-0.915182
001-092_T0_COL_EPI_5p_N1__ACCTTTAAGGCTAGGT-1	ColEpi	-0.377716
001-092_T0_COL_EPI_5p_N1__AGAGTGGGTTACCGAT-1	ColEpi	3.89048
001-092_T0_COL_EPI_5p_N1__CAGAATCGTAAACACA-1	ColEpi	2.67837
001-092_T0_COL_EPI_5p_N1__GGGCATCGTCTGCAAT-1	ColEpi	1.1674
001-092_T0_COL_EPI_5p_N1__TACTCATAGTTAACGA-1	ColEpi	8.34506
001-092_T0_COL_EPI_5p_N1__AACTCCCTCACAACGT-1	ColEpi	-0.544931
001-092_T0_COL_EPI_5p_N1__TTGGCAACAGCTGCTG-1	ColEpi	1.54602
001-092_T0_COL_EPI_5p_N1__TGGTTCCTCAAACCAC-1	ColEpi	2.94646
001-092_T0_COL_EPI_5p_N1__CGGAGTCAGGGTCGAT-1	ColEpi	-0.224957
001-092_T0_COL_EPI_5p_N1__AACTTTCAGAGGACGG-1	ColEpi	0.255307
001-092_T0_COL_EPI_5p_N1__ACGGCCAAGGGATCTG-1	ColEpi	1.44346
001-092_T0_COL_EPI_5p_N1__CGCTGGATCGTAGATC-1	ColEpi	0.649893
001-092_T0_COL_EPI_5p_N1__ATTTCTGTCTTGTACT-1	ColEpi	0.215813
001-092_T0_COL_EPI_5p_N1__TGAGAGGTCTACTTAC-1	ColEpi	-0.0354083
001-092_T0_COL_EPI_5p_N1__CACAGTACACTTAACG-1	ColEpi	4.78039
001-092_T0_COL_EPI_5p_N1__GTGCGGTAGTACCGGA-1	ColEpi	-0.336587
001-092_T0_COL_EPI_5p_N1__AGAGCTTCATAGGATA-1	ColEpi	-0.869765
001-092_T0_COL_EPI_5p_N1__ACGCCGATCTAGCACA-1	ColEpi	0.778269
001-092_T0_COL_EPI_5p_N1__ATCGAGTAGCCCAACC-1	ColEpi	0.520299
001-092_T0_COL_EPI_5p_N1__GAGGTGATCGATCCCT-1	ColEpi	1.87043
001-092_T0_COL_EPI_5p_N1__AGACGTTGTGTTAAGA-1	ColEpi	0.638394
001-092_T0_COL_EPI_5p_N1__CTTTGCGCACGCATCG-1	ColEpi	0.417531
001-092_T0_COL_EPI_5p_N1__ATTGGACTCTCGTATT-1	ColEpi	-0.977439
001-092_T0_COL_EPI_5p_N1__CCCATACTCAGCTGGC-1	ColEpi	0.322597
001-092_T0_COL_EPI_5p_N1__GTGTTAGGTGATGCCC-1	ColEpi	2.21574
001-092_T0_COL_EPI_5p_N1__GGGTTGCGTTCCATGA-1	ColEpi	2.30834
001-092_T0_COL_EPI_5p_N1__GAACCTAAGTTCGCGC-1	ColEpi	0.616383
001-092_T0_COL_EPI_5p_N1__GTCCTCATCGACGGAA-1	ColEpi	-0.512222
001-092_T0_COL_EPI_5p_N1__GAACGGATCCGCGTTT-1	ColEpi	2.39763
001-092_T0_COL_EPI_5p_N1__CAGCAGCGTGTAACGG-1	ColEpi	1.10759
001-092_T0_COL_EPI_5p_N1__CTAATGGCATCACCCT-1	ColEpi	-0.896019
001-092_T0_COL_EPI_5p_N1__CACAGTAAGACTGTAA-1	ColEpi	0.0300866
001-092_T0_COL_EPI_5p_N1__GGCGTGTTCGACAGCC-1	ColEpi	-0.904051
001-092_T0_COL_EPI_5p_N1__TACCTATTCCTGTACC-1	ColEpi	0.0202659
001-092_T0_COL_EPI_5p_N1__TCACAAGAGTGTACGG-1	ColEpi	7.59755
001-092_T0_COL_EPI_5p_N1__GCGGGTTCATTCCTGC-1	ColEpi	0.498141
001-092_T0_COL_EPI_5p_N1__CCACCTAGTACGCACC-1	ColEpi	-0.118142
001-092_T0_COL_EPI_5p_N1__GTCAAGTAGGTGCTTT-1	ColEpi	1.28656
001-092_T0_COL_EPI_5p_N1__TCAGGTACATCACGTA-1	ColEpi	0.0387654
001-092_T0_COL_EPI_5p_N1__GCTGCGAGTGTGGTTT-1	ColEpi	0.430712
001-092_T0_COL_EPI_5p_N1__TTGTAGGGTGCAACGA-1	ColEpi	-0.344401
001-092_T0_COL_EPI_5p_N1__CATGACAGTCAATGTC-1	ColEpi	3.24364
001-092_T0_COL_EPI_5p_N1__AGTCTTTAGCTTTGGT-1	ColEpi	3.80585
001-092_T0_COL_EPI_5p_N1__TGAGAGGGTGGGTATG-1	ColEpi	-1.14085
001-092_T0_COL_EPI_5p_N1__GTAACGTAGAAGAAGC-1	ColEpi	1.08104
001-092_T0_COL_EPI_5p_N1__AGCTTGAAGAGTGACC-1	ColEpi	4.07158
001-092_T0_COL_EPI_5p_N1__GATGAGGGTACGCTGC-1	ColEpi	1.29083
001-092_T0_COL_EPI_5p_N1__ACTGCTCGTATATGGA-1	ColEpi	-0.283936
001-092_T0_COL_EPI_5p_N1__TGCCCTAAGGTACTCT-1	ColEpi	3.20203
001-092_T0_COL_EPI_5p_N1__GCGAGAAAGTGACATA-1	ColEpi	0.0925037
001-092_T0_COL_EPI_5p_N1__GAAACTCCATGCCCGA-1	ColEpi	-0.369069
001-092_T0_COL_EPI_5p_N1__CCCAATCCAGATGAGC-1	ColEpi	0.128241
001-092_T0_COL_EPI_5p_N1__GCGCCAACAAGCTGAG-1	ColEpi	0.86311
001-092_T0_COL_EPI_5p_N1__CCATTCGGTGATGATA-1	ColEpi	-0.173291
001-092_T0_COL_EPI_5p_N1__TACGGGCCAAACGTGG-1	ColEpi	0.300706
001-092_T0_COL_EPI_5p_N1__TCGCGTTAGAGGGCTT-1	ColEpi	0.121315
001-092_T0_COL_EPI_5p_N1__TGAAAGAAGAGTAAGG-1	ColEpi	-0.529049
001-092_T0_COL_EPI_5p_N1__CAGCATAAGACTTTCG-1	ColEpi	-0.485477
001-092_T0_COL_EPI_5p_N1__TAAGCGTTCCTGTAGA-1	ColEpi	-0.538173
001-092_T0_COL_EPI_5p_N1__AACTCTTAGCGATATA-1	ColEpi	-1.33576
001-092_T0_COL_EPI_5p_N1__ACACCCTTCGGCATCG-1	ColEpi	-0.854826
001-092_T0_COL_EPI_5p_N1__GATGAAACAGCCTATA-1	ColEpi	0.150238
001-092_T0_COL_EPI_5p_N1__AGTGTCAAGAATGTGT-1	ColEpi	-0.920182
001-092_T0_COL_EPI_5p_N1__ACTTGTTAGCACAGGT-1	ColEpi	0.299767
001-092_T0_COL_EPI_5p_N1__ACTGAACTCACAATGC-1	ColEpi	2.31413
001-092_T0_COL_EPI_5p_N1__GAACCTAAGCACAGGT-1	ColEpi	1.13842
001-092_T0_COL_EPI_5p_N1__GGAACTTAGATAGTCA-1	ColEpi	7.74728
001-092_T0_COL_EPI_5p_N1__CGCTGGATCGTTACGA-1	ColEpi	1.0347
001-092_T0_COL_EPI_5p_N1__TAGTGGTGTTTACTCT-1	ColEpi	-0.011891
001-092_T0_COL_EPI_5p_N1__CAAGAAAAGGCTCATT-1	ColEpi	-0.767308
001-092_T0_COL_EPI_5p_N1__TACGGGCTCTGGCGTG-1	ColEpi	-0.38174
001-092_T0_COL_EPI_5p_N1__GATCGATTCGAACGGA-1	ColEpi	0.216167
001-092_T0_COL_EPI_5p_N1__ATCATCTTCAGTTAGC-1	ColEpi	5.56805
001-092_T0_COL_EPI_5p_N1__AGATCTGGTCATGCCG-1	ColEpi	0.721732
001-092_T0_COL_EPI_5p_N1__GGGTTGCTCACCTTAT-1	ColEpi	-0.493571
001-092_T0_COL_EPI_5p_N1__CTTGGCTCACCTGGTG-1	ColEpi	0.468938
001-092_T0_COL_EPI_5p_N1__CTAACTTCATCCTAGA-1	ColEpi	0.266834
001-092_T0_COL_EPI_5p_N1__CAGCTGGTCACAACGT-1	ColEpi	0.658494
001-092_T0_COL_EPI_5p_N1__GCTGCTTAGTCAAGCG-1	ColEpi	-0.0742774
001-092_T0_COL_EPI_5p_N1__ATGGGAGCAAGTACCT-1	ColEpi	-0.27401
001-092_T0_COL_EPI_5p_N1__GGACATTGTAAGTGTA-1	ColEpi	-0.0857335
001-092_T0_COL_EPI_5p_N1__CCGTTCAAGGCACATG-1	ColEpi	-0.471485
001-092_T0_COL_EPI_5p_N1__GCTCCTATCGATGAGG-1	ColEpi	0.780387
001-092_T0_COL_EPI_5p_N1__CAAGATCAGAAGCCCA-1	ColEpi	0.940418
001-092_T0_COL_EPI_5p_N1__AGAGCGACAAGCCCAC-1	ColEpi	-1.35854
001-092_T0_COL_EPI_5p_N1__CACACTCCAGCCAATT-1	ColEpi	0.638583
001-092_T0_COL_EPI_5p_N1__CAGAATCAGTCGCCGT-1	ColEpi	-0.212356
001-092_T0_COL_EPI_5p_N1__GATCTAGTCCTTGCCA-1	ColEpi	1.95668
001-092_T0_COL_EPI_5p_N1__CTCATTAGTGCTTCTC-1	ColEpi	-0.816253
001-092_T0_COL_EPI_5p_N1__CTACCCAAGTAGGCCA-1	ColEpi	0.0614365
001-092_T0_COL_EPI_5p_N1__CTTCTCTCATCACCCT-1	ColEpi	-0.0919839
001-092_T0_COL_EPI_5p_N1__TGAGCCGTCATCATTC-1	ColEpi	1.6409
001-092_T0_COL_EPI_5p_N1__GATCGATAGTAGGCCA-1	ColEpi	0.0524413
001-092_T0_COL_EPI_5p_N1__ATTCTACAGTTCGATC-1	ColEpi	-0.683643
001-092_T0_COL_EPI_5p_N1__TCATTACTCTACTTAC-1	ColEpi	-0.188022
001-092_T0_COL_EPI_5p_N1__CTAGCCTGTCAGTGGA-1	ColEpi	1.10051
001-092_T0_COL_EPI_5p_N1__GGGTTGCGTACGCTGC-1	ColEpi	0.34543
001-092_T0_COL_EPI_5p_N1__GTGGGTCAGCCATCGC-1	ColEpi	0.212337
001-092_T0_COL_EPI_5p_N1__GCGACCAGTCCCTTGT-1	ColEpi	-0.717702
001-092_T0_COL_EPI_5p_N1__GATGAAATCTTCAACT-1	ColEpi	7.46642
001-092_T0_COL_EPI_5p_N1__ATCACGACAGCTCCGA-1	ColEpi	3.63318
001-092_T0_COL_EPI_5p_N1__TGTTCCGAGATCTGCT-1	ColEpi	3.09058
001-092_T0_COL_EPI_5p_N1__CTACATTCACGACGAA-1	ColEpi	1.04596
001-092_T0_COL_EPI_5p_N1__CATCGGGAGGGTTTCT-1	ColEpi	-0.168023
001-092_T0_COL_EPI_5p_N1__TTAGGACGTAGCCTCG-1	ColEpi	-1.46365
001-092_T0_COL_EPI_5p_N1__TCAACGAGTGAGTATA-1	ColEpi	-0.622606
001-092_T0_COL_EPI_5p_N1__ACGGCCATCATGCATG-1	ColEpi	1.2921
001-092_T0_COL_EPI_5p_N1__CACTCCAGTCTCCCTA-1	ColEpi	10.702
001-092_T0_COL_EPI_5p_N1__CGTGTAAGTGTGTGCC-1	ColEpi	1.79063
001-092_T0_COL_EPI_5p_N1__GGGCACTTCGGAATCT-1	ColEpi	-1.45609
001-092_T0_COL_EPI_5p_N1__GAGTCCGAGGCCCTTG-1	ColEpi	-0.319498
001-092_T0_COL_EPI_5p_N1__TGCGGGTGTAGGCATG-1	ColEpi	-1.11326
001-092_T0_COL_EPI_5p_N1__CGGAGTCGTCGCGAAA-1	ColEpi	0.168201
001-092_T0_COL_EPI_5p_N1__CTACCCATCTGCTGTC-1	ColEpi	0.0475571
001-092_T0_COL_EPI_5p_N1__ATGAGGGGTCACAAGG-1	ColEpi	0.256904
001-092_T0_COL_EPI_5p_N1__GAGTCCGAGCGTGAGT-1	ColEpi	-0.619973
001-092_T0_COL_EPI_5p_N1__ATCATCTGTATTCTCT-1	ColEpi	1.77601
001-092_T0_COL_EPI_5p_N1__TATGCCCAGGAGCGAG-1	ColEpi	0.319996
001-092_T0_COL_EPI_5p_N1__GGAAAGCAGCTGTCTA-1	ColEpi	0.792092
001-092_T0_COL_EPI_5p_N1__CTCGAGGGTCATATCG-1	ColEpi	2.19801
001-092_T0_COL_EPI_5p_N1__AGAGTGGCATTCTTAC-1	ColEpi	0.516186
001-092_T0_COL_EPI_5p_N1__CTCGTACCACCTGGTG-1	ColEpi	-0.129099
001-092_T0_COL_EPI_5p_N1__GGGACCTGTTACGCGC-1	ColEpi	-1.48946
001-092_T0_COL_EPI_5p_N1__TCGAGGCCAAGCCGTC-1	ColEpi	-0.792083
001-092_T0_COL_EPI_5p_N1__GTCTTCGGTCCTAGCG-1	ColEpi	-0.252337
001-092_T0_COL_EPI_5p_N1__GGAGCAAAGGTGCACA-1	ColEpi	-0.862321
001-092_T0_COL_EPI_5p_N1__CTGGTCTGTAGAGTGC-1	ColEpi	-0.512103
001-092_T0_COL_EPI_5p_N1__ACACCGGGTACTCGCG-1	ColEpi	1.7569
001-092_T0_COL_EPI_5p_N1__GGAATAACACGAAGCA-1	ColEpi	1.98446
001-092_T0_COL_EPI_5p_N1__AGCGTCGAGGATCGCA-1	ColEpi	0.822306
001-092_T0_COL_EPI_5p_N1__CAAGATCAGAATTCCC-1	ColEpi	2.46037
001-092_T0_COL_EPI_5p_N1__TAGCCGGCAACGCACC-1	ColEpi	-0.143237
001-092_T0_COL_EPI_5p_N1__CGGCTAGGTACTTCTT-1	ColEpi	-0.256607
001-092_T0_COL_EPI_5p_N1__TGTGTTTCAATGACCT-1	ColEpi	5.28434
001-092_T0_COL_EPI_5p_N1__GGGATGAAGTAACCCT-1	ColEpi	0.283515
001-092_T0_COL_EPI_5p_N1__AGAATAGGTAAACACA-1	ColEpi	-0.473343
001-092_T0_COL_EPI_5p_N1__CACCACTCACATTTCT-1	ColEpi	0.580317
001-092_T0_COL_EPI_5p_N1__AATCGGTGTTCTGGTA-1	ColEpi	1.958
001-092_T0_COL_EPI_5p_N1__AACTCCCCATGGGACA-1	ColEpi	-0.370082
001-092_T0_COL_EPI_5p_N1__TTCCCAGTCCATGCTC-1	ColEpi	-0.382791
001-092_T0_COL_EPI_5p_N1__CATCCACAGGGCATGT-1	ColEpi	0.937262
001-092_T0_COL_EPI_5p_N1__GAGTCCGGTAAAGTCA-1	ColEpi	-0.652854
001-092_T0_COL_EPI_5p_N1__CGTGTAACATTATCTC-1	ColEpi	-0.328322
001-092_T0_COL_EPI_5p_N1__TGAGGGAAGGTCATCT-1	ColEpi	-0.918189
001-092_T0_COL_EPI_5p_N1__TCCCGATAGCCAGAAC-1	ColEpi	-0.151141
001-092_T0_COL_EPI_5p_N1__TATGCCCAGGTAGCCA-1	ColEpi	0.2479
001-092_T0_COL_EPI_5p_N1__TCGAGGCTCAACGGCC-1	ColEpi	1.27864
001-092_T0_COL_EPI_5p_N1__TGAGAGGGTAGATTAG-1	ColEpi	-0.930714
001-092_T0_COL_EPI_5p_N1__GTCATTTCACCATCCT-1	ColEpi	-0.372047
001-092_T0_COL_EPI_5p_N1__TACACGAAGCGCCTCA-1	ColEpi	-1.00088
001-092_T0_COL_EPI_5p_N1__GCTCTGTCAGGACGTA-1	ColEpi	0.311911
001-092_T0_COL_EPI_5p_N1__TCTTTCCAGGCAGGTT-1	ColEpi	1.45974
001-092_T0_COL_EPI_5p_N1__ACATGGTTCTGCGTAA-1	ColEpi	-0.864959
001-092_T0_COL_EPI_5p_N1__TCACAAGTCTGGAGCC-1	ColEpi	-0.595667
001-092_T0_COL_EPI_5p_N1__GTGGGTCGTTCCCTTG-1	ColEpi	-0.520012
001-092_T0_COL_EPI_5p_N1__CGCGTTTGTATATGGA-1	ColEpi	-0.353345
001-092_T0_COL_EPI_5p_N1__GGCTCGAGTTGAACTC-1	ColEpi	-0.00290351
001-092_T0_COL_EPI_5p_N1__ACTGTCCCACTTCTGC-1	ColEpi	0.228288
001-092_T0_COL_EPI_5p_N1__TACAGTGGTCTTGTCC-1	ColEpi	0.978324
001-092_T0_COL_EPI_5p_N1__TTGTAGGCATTTGCTT-1	ColEpi	0.821906
001-092_T0_COL_EPI_5p_N1__CATGGCGGTTCGCGAC-1	ColEpi	2.62567
001-092_T0_COL_EPI_5p_N1__CACCAGGTCAACCAAC-1	ColEpi	5.61798
001-092_T0_COL_EPI_5p_N1__CAAGGCCGTGTGAAAT-1	ColEpi	-0.667973
001-092_T0_COL_EPI_5p_N1__CCTTCCCAGGAGCGTT-1	ColEpi	0.339094
001-092_T0_COL_EPI_5p_N1__AGAGCGAGTGGGTATG-1	ColEpi	-0.377219
001-092_T0_COL_EPI_5p_N1__ACGCCAGCATGTCGAT-1	ColEpi	-0.661686
001-092_T0_COL_EPI_5p_N1__GCTCCTATCTGTCTCG-1	ColEpi	0.120766
001-092_T0_COL_EPI_5p_N1__TCTCATATCGGTCCGA-1	ColEpi	5.88556
001-092_T0_COL_EPI_5p_N1__TGCGTGGCATGTAAGA-1	ColEpi	0.768873
001-092_T0_COL_EPI_5p_N1__GCAGCCATCAACACCA-1	ColEpi	0.948495
001-092_T0_COL_EPI_5p_N1__TGTGGTATCCGTTGTC-1	ColEpi	-0.0814974
001-092_T0_COL_EPI_5p_N1__CGTCCATCAGTGGGAT-1	ColEpi	0.510793
001-092_T0_COL_EPI_5p_N1__CTCTACGAGCGTAGTG-1	ColEpi	-0.95093
001-092_T0_COL_EPI_5p_N1__CCTTCCCTCTTGAGAC-1	ColEpi	1.9018
001-092_T0_COL_EPI_5p_N1__CAAGAAAGTTTGGCGC-1	ColEpi	0.9537
001-092_T0_COL_EPI_5p_N1__ACTGAACGTGTTGGGA-1	ColEpi	3.30863
001-092_T0_COL_EPI_5p_N1__GTCCTCAAGTTAACGA-1	ColEpi	1.19378
001-092_T0_COL_EPI_5p_N1__GCTTCCAAGAGCTATA-1	ColEpi	1.17401
001-092_T0_COL_EPI_5p_N1__GATCTAGGTCATATGC-1	ColEpi	-0.995124
001-092_T0_COL_EPI_5p_N1__CTGATCCTCAGCGACC-1	ColEpi	1.16045
001-092_T0_COL_EPI_5p_N1__CTCGGAGAGGATGCGT-1	ColEpi	4.875
001-092_T0_COL_EPI_5p_N1__GCAGCCACAGACTCGC-1	ColEpi	1.56176
001-092_T0_COL_EPI_5p_N1__AGAGCTTTCGTCCGTT-1	ColEpi	-0.495923
001-092_T0_COL_EPI_5p_N1__AACACGTAGATCGATA-1	ColEpi	-0.293834
001-092_T0_COL_EPI_5p_N1__ATTACTCTCATCGATG-1	ColEpi	1.1365
001-092_T0_COL_EPI_5p_N1__AAACGGGGTGAGGCTA-1	ColEpi	0.149728
001-092_T0_COL_EPI_5p_N1__TCGCGTTTCTGTCTAT-1	ColEpi	-0.583981
001-092_T0_COL_EPI_5p_N1__ACCTTTAGTGCAACTT-1	ColEpi	2.79311
001-092_T0_COL_EPI_5p_N1__TGCGTGGGTGTTCGAT-1	ColEpi	-0.446233
001-092_T0_COL_EPI_5p_N1__CCCTCCTCACAGGCCT-1	ColEpi	0.285213
001-092_T0_COL_EPI_5p_N1__TCAGGTAAGCCACGTC-1	ColEpi	0.13314
001-092_T0_COL_EPI_5p_N1__TGGACGCAGGGAGTAA-1	ColEpi	0.105935
001-092_T0_COL_EPI_5p_N1__CCCAATCCAGCATGAG-1	ColEpi	-0.317853
001-092_T0_COL_EPI_5p_N1__CAAGAAAAGTGTACTC-1	ColEpi	3.219
001-092_T0_COL_EPI_5p_N1__ACTTGTTGTATTAGCC-1	ColEpi	2.28399
001-092_T0_COL_EPI_5p_N1__GAAGCAGTCCACGTGG-1	ColEpi	0.819565
001-092_T0_COL_EPI_5p_N1__CTAATGGAGTGGTCCC-1	ColEpi	0.94452
001-092_T0_COL_EPI_5p_N1__TGACGGCGTTAGTGGG-1	ColEpi	-0.145482
001-092_T0_COL_EPI_5p_N1__GATCGATTCGGTGTTA-1	ColEpi	-0.908822
001-092_T0_COL_EPI_5p_N1__GGTGAAGAGGCTCTTA-1	ColEpi	2.26255
001-092_T0_COL_EPI_5p_N1__TCTATTGGTACAAGTA-1	ColEpi	-0.998493
001-092_T0_COL_EPI_5p_N1__GTCGGGTTCCGCATCT-1	ColEpi	-0.297145
001-092_T0_COL_EPI_5p_N1__CAAGTTGAGTGTACCT-1	ColEpi	0.863405
001-092_T0_COL_EPI_5p_N1__TATGCCCCACAGAGGT-1	ColEpi	-0.0988076
001-092_T0_COL_EPI_5p_N1__CGCTGGATCTCCAGGG-1	ColEpi	-0.942129
001-092_T0_COL_EPI_5p_N1__GGAAAGCCAGACTCGC-1	ColEpi	3.43656
001-092_T0_COL_EPI_5p_N1__ATCTACTCAGCTGTAT-1	ColEpi	-1.42142
001-092_T0_COL_EPI_5p_N1__ATGAGGGAGCACCGTC-1	ColEpi	-0.988207
001-092_T0_COL_EPI_5p_N1__TTGGAACTCTCCCTGA-1	ColEpi	0.577376
001-092_T0_COL_EPI_5p_N1__TATGCCCAGGAGTAGA-1	ColEpi	0.0107535
001-092_T0_COL_EPI_5p_N1__CGGGTCAAGCGGATCA-1	ColEpi	-0.0753399
001-092_T0_COL_EPI_5p_N1__CCGTGGACATCCGTGG-1	ColEpi	1.50249
001-092_T0_COL_EPI_5p_N1__CGGAGTCGTTGTGGCC-1	ColEpi	-0.229259
001-092_T0_COL_EPI_5p_N1__CGGAGCTAGAGCTATA-1	ColEpi	0.205167
001-092_T0_COL_EPI_5p_N1__TACAGTGTCGTCCGTT-1	ColEpi	0.0163483
001-092_T0_COL_EPI_5p_N1__CCTACCATCAACTCTT-1	ColEpi	0.34287
001-092_T0_COL_EPI_5p_N1__TCGTACCGTAAACACA-1	ColEpi	0.496685
001-092_T0_COL_EPI_5p_N1__ATTCTACCATCTCCCA-1	ColEpi	-0.475662
001-092_T0_COL_EPI_5p_N1__TAAGAGACAATCTACG-1	ColEpi	-0.863049
001-092_T0_COL_EPI_5p_N1__TGCTGCTCAAGACACG-1	ColEpi	0.299221
001-092_T0_COL_EPI_5p_N1__CCACCTAGTGACTCAT-1	ColEpi	0.263456
001-092_T0_COL_EPI_5p_N1__TCGCGTTCAATGGAAT-1	ColEpi	1.16877
001-092_T0_COL_EPI_5p_N1__CGCGGTACAATGCCAT-1	ColEpi	-0.524631
001-092_T0_COL_EPI_5p_N1__GGGCACTAGTGACATA-1	ColEpi	-0.145243
001-092_T0_COL_EPI_5p_N1__GTCTCGTCAATGTTGC-1	ColEpi	1.53743
001-092_T0_COL_EPI_5p_N1__ATCCGAAGTAAATACG-1	ColEpi	1.08184
001-092_T0_COL_EPI_5p_N1__TGGGCGTCAGTCCTTC-1	ColEpi	-0.542817
001-092_T0_COL_EPI_5p_N1__CTAACTTGTCCGTGAC-1	ColEpi	1.0607
001-092_T0_COL_EPI_5p_N1__CGCTATCGTACTCTCC-1	ColEpi	0.943032
001-092_T0_COL_EPI_5p_N1__CACATTTCAATCCAAC-1	ColEpi	0.692851
001-092_T0_COL_EPI_5p_N1__GCGGGTTGTACTCGCG-1	ColEpi	-0.94517
001-092_T0_COL_EPI_5p_N1__CTCGTACAGGTTACCT-1	ColEpi	-0.147783
001-092_T0_COL_EPI_5p_N1__GACTAACTCTCACATT-1	ColEpi	4.87592
001-092_T0_COL_EPI_5p_N1__TCGGTAATCCGTCAAA-1	ColEpi	-0.185555
001-092_T0_COL_EPI_5p_N1__GTGAAGGTCTGCCCTA-1	ColEpi	-0.0157317
001-092_T0_COL_EPI_5p_N1__ACGAGGACAAGTCTGT-1	ColEpi	-0.394762
001-092_T0_COL_EPI_5p_N1__TGAGAGGAGCGTCTAT-1	ColEpi	-0.292166
001-092_T0_COL_EPI_5p_N1__CGGACTGCAGCTGCAC-1	ColEpi	1.20575
001-092_T0_COL_EPI_5p_N1__TTTACTGTCTAACTCT-1	ColEpi	0.205418
001-092_T0_COL_EPI_5p_N1__TTAGGCAAGGGTTTCT-1	ColEpi	0.291829
001-092_T0_COL_EPI_5p_N1__CTCGAGGGTGGCTCCA-1	ColEpi	10.5871
001-092_T0_COL_EPI_5p_N1__GCATGTAAGATGTCGG-1	ColEpi	-0.635726
001-092_T0_COL_EPI_5p_N1__AAAGTAGCACCTGGTG-1	ColEpi	-0.130853
001-092_T0_COL_EPI_5p_N1__CATGGCGGTCGTTGTA-1	ColEpi	0.298526
001-092_T0_COL_EPI_5p_N1__CATCAAGGTACAGTGG-1	ColEpi	-0.497116
001-092_T0_COL_EPI_5p_N1__CTGAAGTTCGGCTACG-1	ColEpi	-0.212557
001-092_T0_COL_EPI_5p_N1__TGAGGGATCCCTAATT-1	ColEpi	1.0086
001-092_T0_COL_EPI_5p_N1__GCATGTACAAGCCCAC-1	ColEpi	0.809123
001-092_T0_COL_EPI_5p_N1__CATATGGGTAGCTGCC-1	ColEpi	0.982822
001-092_T0_COL_EPI_5p_N1__CCTAAAGGTCGATTGT-1	ColEpi	2.7773
001-092_T0_COL_EPI_5p_N1__CACATTTAGCTGAAAT-1	ColEpi	-0.525565
001-092_T0_COL_EPI_5p_N1__CTCGGGAGTGGTCCGT-1	ColEpi	-0.501511
001-092_T0_COL_EPI_5p_N1__CTAGTGAAGCGAGAAA-1	ColEpi	-0.0745266
001-092_T0_COL_EPI_5p_N1__AGCGTATGTGACGCCT-1	ColEpi	-0.0938293
001-092_T0_COL_EPI_5p_N1__CCGTGGAAGTCCAGGA-1	ColEpi	1.28909
001-092_T0_COL_EPI_5p_N1__TGGTTAGTCAAGGCTT-1	ColEpi	-0.467475
001-092_T0_COL_EPI_5p_N1__CGCTTCATCACCAGGC-1	ColEpi	-0.584006
001-092_T0_COL_EPI_5p_N1__GACACGCTCGGATGTT-1	ColEpi	-0.537852
001-092_T0_COL_EPI_5p_N1__TGCGTGGGTCATATGC-1	ColEpi	-1.09278
001-092_T0_COL_EPI_5p_N1__GCACATAAGGTGATAT-1	ColEpi	1.40117
001-092_T0_COL_EPI_5p_N1__GCATGATGTGAACCTT-1	ColEpi	-0.396955
001-092_T0_COL_EPI_5p_N1__CGTAGCGGTTCGCGAC-1	ColEpi	-1.15267
001-092_T0_COL_EPI_5p_N1__AGCTCCTCAAACGTGG-1	ColEpi	1.05766
001-092_T0_COL_EPI_5p_N1__CAACCTCGTGTCAATC-1	ColEpi	0.491833
001-092_T0_COL_EPI_5p_N1__GAACCTAAGACAATAC-1	ColEpi	-0.668037
001-092_T0_COL_EPI_5p_N1__TCGCGAGAGTGGACGT-1	ColEpi	-0.324933
001-092_T0_COL_EPI_5p_N1__CGTCTACCAACAACCT-1	ColEpi	1.42593
001-092_T0_COL_EPI_5p_N1__ACACCGGAGGCGATAC-1	ColEpi	0.376651
001-092_T0_COL_EPI_5p_N1__TGAGCATCACATGGGA-1	ColEpi	2.03089
001-092_T0_COL_EPI_5p_N1__ACGATACCATGCGCAC-1	ColEpi	-0.596661
001-092_T0_COL_EPI_5p_N1__TAGTGGTGTTACGTCA-1	ColEpi	-0.661867
001-092_T0_COL_EPI_5p_N1__GACGTGCTCTTAGAGC-1	ColEpi	0.494421
001-092_T0_COL_EPI_5p_N1__CGGAGCTAGAAAGTGG-1	ColEpi	8.03545
001-092_T0_COL_EPI_5p_N1__GCAGTTATCCATGCTC-1	ColEpi	3.65197
001-092_T0_COL_EPI_5p_N1__GCACTCTCATTACGAC-1	ColEpi	1.18216
001-092_T0_COL_EPI_5p_N1__AGACGTTCAGCCTTGG-1	ColEpi	2.28803
001-092_T0_COL_EPI_5p_N1__CTCTACGAGGCCCTTG-1	ColEpi	0.152194
001-092_T0_COL_EPI_5p_N1__AATCCAGGTCATGCAT-1	ColEpi	0.488219
001-092_T0_COL_EPI_5p_N1__ACACCAATCCGGGTGT-1	ColEpi	0.925565
001-092_T0_COL_EPI_5p_N1__TCTTCGGGTTTGTGTG-1	ColEpi	-0.0987444
001-092_T0_COL_EPI_5p_N1__GTCTTCGCAAATTGCC-1	ColEpi	-0.550817
001-092_T0_COL_EPI_5p_N1__TTCCCAGGTAGTGAAT-1	ColEpi	-0.576696
001-092_T0_COL_EPI_5p_N1__AGATCTGTCATCATTC-1	ColEpi	2.52781
001-092_T0_COL_EPI_5p_N1__CACATAGAGAGACTTA-1	ColEpi	5.76556
001-092_T0_COL_EPI_5p_N1__AGGTCATTCTTTCCTC-1	ColEpi	-0.26014
001-092_T0_COL_EPI_5p_N1__CGGAGTCAGTTATCGC-1	ColEpi	-0.637001
001-092_T0_COL_EPI_5p_N1__CTGCGGATCTCCAGGG-1	ColEpi	-0.191986
001-092_T0_COL_EPI_5p_N1__CTGAAACAGTTGTCGT-1	ColEpi	0.25119
001-092_T0_COL_EPI_5p_N1__GGCTGGTCAAGGTTTC-1	ColEpi	-0.672576
001-092_T0_COL_EPI_5p_N1__TGAGCATTCCGCATCT-1	ColEpi	-0.920259
001-092_T0_COL_EPI_5p_N1__ATTGGTGGTACATGTC-1	ColEpi	1.03026
001-092_T0_COL_EPI_5p_N1__GGACAAGCATTTGCCC-1	ColEpi	-1.02291
001-092_T0_COL_EPI_5p_N1__AACTCAGCAGGTGGAT-1	ColEpi	0.304014
001-092_T0_COL_EPI_5p_N1__TACTTGTGTTGGTGGA-1	ColEpi	-1.00301
001-092_T0_COL_EPI_5p_N1__TAAACCGCATATACGC-1	ColEpi	1.23566
001-092_T0_COL_EPI_5p_N1__TCTTTCCGTTACGCGC-1	ColEpi	1.91043
001-092_T0_COL_EPI_5p_N1__TCTGGAAAGCGTTTAC-1	ColEpi	-0.0977363
001-092_T0_COL_EPI_5p_N1__GCGAGAAAGCGGATCA-1	ColEpi	4.10649
001-092_T0_COL_EPI_5p_N1__CTCGGGATCCCTTGCA-1	ColEpi	-0.784186
001-092_T0_COL_EPI_5p_N1__GTCACGGAGCGATAGC-1	ColEpi	-0.572814
001-092_T0_COL_EPI_5p_N1__CACATAGTCTTACCGC-1	ColEpi	2.71086
001-092_T0_COL_EPI_5p_N1__ATCTGCCCACATCCGG-1	ColEpi	0.433219
001-092_T0_COL_EPI_5p_N1__GCTCTGTTCTGTTTGT-1	ColEpi	3.51904
001-092_T0_COL_EPI_5p_N1__GGGCATCCATATACGC-1	ColEpi	1.18319
001-092_T0_COL_EPI_5p_N1__ACCTTTATCAGTCAGT-1	ColEpi	0.139472
001-092_T0_COL_EPI_5p_N1__CTGCCTACACATCCGG-1	ColEpi	2.94456
001-092_T0_COL_EPI_5p_N1__TTGCCGTCAATCAGAA-1	ColEpi	2.56889
001-092_T0_COL_EPI_5p_N1__ACACCGGGTGTGACCC-1	ColEpi	1.43957
001-092_T0_COL_EPI_5p_N1__TCCCGATTCACAACGT-1	ColEpi	-0.760094
001-092_T0_COL_EPI_5p_N1__CGTCCATTCCGCGTTT-1	ColEpi	0.502028
001-092_T0_COL_EPI_5p_N1__ACGATGTGTCACTTCC-1	ColEpi	0.665254
001-092_T0_COL_EPI_5p_N1__CTTAACTAGGAGTACC-1	ColEpi	-0.520317
001-092_T0_COL_EPI_5p_N1__GCATGATTCACATACG-1	ColEpi	-0.229699
001-092_T0_COL_EPI_5p_N1__AAGGCAGAGCCTCGTG-1	ColEpi	-0.260898
001-092_T0_COL_EPI_5p_N1__AAAGTAGTCAGCATGT-1	ColEpi	-0.488273
001-092_T0_COL_EPI_5p_N1__GATGCTACATGTAGTC-1	ColEpi	2.38036
001-092_T0_COL_EPI_5p_N1__AACTCCCGTCTAAACC-1	ColEpi	0.35387
001-092_T0_COL_EPI_5p_N1__ATGAGGGGTAGCACGA-1	ColEpi	1.15072
001-092_T0_COL_EPI_5p_N1__CTCGTCAAGTGAATTG-1	ColEpi	0.142283
001-092_T0_COL_EPI_5p_N1__CATATGGGTTTCCACC-1	ColEpi	-1.04788
001-092_T0_COL_EPI_5p_N1__ACGATACGTCCAGTGC-1	ColEpi	-0.0201214
001-092_T0_COL_EPI_5p_N1__GTGCATAAGTTTCCTT-1	ColEpi	-0.739697
001-092_T0_COL_EPI_5p_N1__GACGCGTTCTGTACGA-1	ColEpi	0.749462
001-092_T0_COL_EPI_5p_N1__ATCATGGCAAGGACAC-1	ColEpi	0.688007
001-092_T0_COL_EPI_5p_N1__GAAACTCAGTGGGATC-1	ColEpi	0.706363
001-092_T0_COL_EPI_5p_N1__AACTCCCAGGCAATTA-1	ColEpi	0.407803
001-092_T0_COL_EPI_5p_N1__ACCTTTAGTTGAGTTC-1	ColEpi	-0.938078
001-092_T0_COL_EPI_5p_N1__TTCCCAGAGAGGGCTT-1	ColEpi	0.435784
001-092_T0_COL_EPI_5p_N1__CATGCCTGTGGTGTAG-1	ColEpi	-0.708446
001-092_T0_COL_EPI_5p_N1__TTATGCTGTGGGTCAA-1	ColEpi	0.137269
001-092_T0_COL_EPI_5p_N1__GACCAATTCAGGTAAA-1	ColEpi	2.96253
001-092_T0_COL_EPI_5p_N1__GGTATTGAGATATGCA-1	ColEpi	2.32013
001-092_T0_COL_EPI_5p_N1__CAAGGCCAGTGTTTGC-1	ColEpi	0.487311
001-092_T0_COL_EPI_5p_N1__GCTGGGTAGCCAACAG-1	ColEpi	1.41217
001-092_T0_COL_EPI_5p_N1__AAGGCAGGTACATCCA-1	ColEpi	-0.819345
001-092_T0_COL_EPI_5p_N1__CTGCCTATCTCCAACC-1	ColEpi	2.37631
001-092_T0_COL_EPI_5p_N1__TAAGTGCCACGACTCG-1	ColEpi	0.210555
001-092_T0_COL_EPI_5p_N1__AGCTTGAAGGACAGCT-1	ColEpi	0.396432
001-092_T0_COL_EPI_5p_N1__AACGTTGCAGTAAGAT-1	ColEpi	0.972946
001-092_T0_COL_EPI_5p_N1__ATGGGAGAGCTCCTCT-1	ColEpi	2.72212
001-092_T0_COL_EPI_5p_N1__GGGTCTGGTTCCACGG-1	ColEpi	-0.622224
001-092_T0_COL_EPI_5p_N1__GTGCAGCGTCGGCATC-1	ColEpi	1.51566
001-092_T0_COL_EPI_5p_N1__CATCGGGAGCGTAGTG-1	ColEpi	-0.831816
001-092_T0_COL_EPI_5p_N1__TGCCCTACATTACCTT-1	ColEpi	-0.740327
001-092_T0_COL_EPI_5p_N1__GTAGGCCAGCCGTCGT-1	ColEpi	-0.82307
001-092_T0_COL_EPI_5p_N1__TACCTTACACCGTTGG-1	ColEpi	2.79504
001-092_T0_COL_EPI_5p_N1__TGGCGCAGTCGCCATG-1	ColEpi	-0.80874
001-092_T0_COL_EPI_5p_N1__AAATGCCAGCAAATCA-1	ColEpi	-0.0528675
001-092_T0_COL_EPI_5p_N1__CTACCCAGTGGGTCAA-1	ColEpi	-0.404287
001-092_T0_COL_EPI_5p_N1__GTACTCCCAGCTTAAC-1	ColEpi	0.680114
001-092_T0_COL_EPI_5p_N1__ACAGCCGAGTCCCACG-1	ColEpi	0.8336
001-092_T0_COL_EPI_5p_N1__GTATTCTCATCATCCC-1	ColEpi	0.40552
001-092_T0_COL_EPI_5p_N1__CGGAGTCTCACAAACC-1	ColEpi	-0.865338
001-092_T0_COL_EPI_5p_N1__AGTGTCACATGTAAGA-1	ColEpi	-0.729726
001-092_T0_COL_EPI_5p_N1__AGCGTCGGTCTCGTTC-1	ColEpi	0.813255
001-092_T0_COL_EPI_5p_N1__GTCGGGTAGTAGCGGT-1	ColEpi	-0.507797
001-092_T0_COL_EPI_5p_N1__AGCGGTCCACGAGGTA-1	ColEpi	2.004
001-092_T0_COL_EPI_5p_N1__CCCAATCCATCCTAGA-1	ColEpi	-0.72244
001-092_T0_COL_EPI_5p_N1__GAGGTGAGTAAGGATT-1	ColEpi	-0.544541
001-092_T0_COL_EPI_5p_N1__TGCGGGTAGCGATATA-1	ColEpi	0.419155
001-092_T0_COL_EPI_5p_N1__AGCGTCGCAAAGGCGT-1	ColEpi	0.327482
001-092_T0_COL_EPI_5p_N1__GGGAGATAGTGACATA-1	ColEpi	0.837078
001-092_T0_COL_EPI_5p_N1__CCTTCGAAGTAGGCCA-1	ColEpi	-0.932775
001-092_T0_COL_EPI_5p_N1__CAAGGCCTCAATAAGG-1	ColEpi	1.07553
001-092_T0_COL_EPI_5p_N1__ACGGGTCGTTTGGGCC-1	ColEpi	-0.50141
001-092_T0_COL_EPI_5p_N1__TTATGCTGTTCGTTGA-1	ColEpi	2.46005
001-092_T0_COL_EPI_5p_N1__AGCCTAAAGAAGGGTA-1	ColEpi	-0.479655
001-092_T0_COL_EPI_5p_N1__TAGTGGTAGGAGTCTG-1	ColEpi	0.293204
001-092_T0_COL_EPI_5p_N1__AGCATACGTACTTAGC-1	ColEpi	1.92024
001-092_T0_COL_EPI_5p_N1__ACGTCAATCATTGCCC-1	ColEpi	1.1767
001-092_T0_COL_EPI_5p_N1__GATGCTAAGAGGACGG-1	ColEpi	-0.505664
001-092_T0_COL_EPI_5p_N1__ACGAGCCTCAACACCA-1	ColEpi	-0.790473
001-092_T0_COL_EPI_5p_N1__CTCTACGGTACCGTTA-1	ColEpi	-0.515593
001-092_T0_COL_EPI_5p_N1__TTTCCTCCAAATCCGT-1	ColEpi	0.16746
001-092_T0_COL_EPI_5p_N1__AGCGTCGGTATCTGCA-1	ColEpi	-1.11039
001-092_T0_COL_EPI_5p_N1__GGCGACTGTCTGGTCG-1	ColEpi	-0.293517
001-092_T0_COL_EPI_5p_N1__ACACCAATCTTTAGTC-1	ColEpi	-0.752903
001-092_T0_COL_EPI_5p_N1__CTGTTTACATCGGTTA-1	ColEpi	-0.907613
001-092_T0_COL_EPI_5p_N1__GTTCGGGAGGTACTCT-1	ColEpi	-0.638377
001-092_T0_COL_EPI_5p_N1__AGATCTGTCCTTGCCA-1	ColEpi	-0.798009
001-092_T0_COL_EPI_5p_N1__CTCGAAATCCGTCAAA-1	ColEpi	0.422447
001-092_T0_COL_EPI_5p_N1__AGGGTGAAGGCGATAC-1	ColEpi	-0.224472
001-092_T0_COL_EPI_5p_N1__AACTCTTAGATCCCGC-1	ColEpi	2.8233
001-092_T0_COL_EPI_5p_N1__CTGATCCTCAGAAATG-1	ColEpi	0.565732
001-092_T0_COL_EPI_5p_N1__TGTTCCGGTTACGACT-1	ColEpi	-0.468045
001-092_T0_COL_EPI_5p_N1__ACCGTAATCTGAGGGA-1	ColEpi	0.075049
001-092_T0_COL_EPI_5p_N1__GCAGCCACAAGCGAGT-1	ColEpi	-0.769111
001-092_T0_COL_EPI_5p_N1__AGTGAGGAGAGTGAGA-1	ColEpi	0.702442
001-092_T0_COL_EPI_5p_N1__ACGGCCAAGTCTTGCA-1	ColEpi	3.0156
001-092_T0_COL_EPI_5p_N1__GCACATACAGCGATCC-1	ColEpi	4.59047
001-092_T0_COL_EPI_5p_N1__GTGAAGGCAGGTGCCT-1	ColEpi	-0.840914
001-092_T0_COL_EPI_5p_N1__TAAACCGCACTACAGT-1	ColEpi	-0.730555
001-092_T0_COL_EPI_5p_N1__CAGCGACAGTACGCCC-1	ColEpi	0.647546
001-092_T0_COL_EPI_5p_N1__GAATGAAGTCGACTAT-1	ColEpi	0.408999
001-092_T0_COL_EPI_5p_N1__ATTACTCCACCAGTTA-1	ColEpi	-0.451593
001-092_T0_COL_EPI_5p_N1__CGTTAGACAATCAGAA-1	ColEpi	0.0413819
001-092_T0_COL_EPI_5p_N1__AGCGTCGCAACGCACC-1	ColEpi	1.05523
001-092_T0_COL_EPI_5p_N1__ATCTGCCGTTGGTGGA-1	ColEpi	-0.810192
001-092_T0_COL_EPI_5p_N1__AGAATAGCAAGCTGAG-1	ColEpi	-0.401245
001-092_T0_COL_EPI_5p_N1__TATCAGGAGCGCTCCA-1	ColEpi	-0.643524
001-092_T0_COL_EPI_5p_N1__GGATTACCACGACGAA-1	ColEpi	-0.0918199
001-092_T0_COL_EPI_5p_N1__CTCGAAATCAGCTCGG-1	ColEpi	-0.429609
001-092_T0_COL_EPI_5p_N1__CTTAGGACATGCAACT-1	ColEpi	1.50572
001-092_T0_COL_EPI_5p_N1__ATGAGGGGTTATCACG-1	ColEpi	1.30518
001-092_T0_COL_EPI_5p_N1__AACCATGAGGTCATCT-1	ColEpi	-0.612657
001-092_T0_COL_EPI_5p_N1__GTTCTCGCATCAGTCA-1	ColEpi	1.36507
001-092_T0_COL_EPI_5p_N1__ATGCGATCAGCCAGAA-1	ColEpi	-0.00389216
001-092_T0_COL_EPI_5p_N1__AGGGATGGTCAATACC-1	ColEpi	-1.02323
001-092_T0_COL_EPI_5p_N1__GTACTTTTCTCAAGTG-1	ColEpi	-0.503539
001-092_T0_COL_EPI_5p_N1__CAACTAGAGTAGGCCA-1	ColEpi	0.0884889
001-092_T0_COL_EPI_5p_N1__GCTCCTACATCGATTG-1	ColEpi	-0.580971
001-092_T0_COL_EPI_5p_N1__AGGGTGAGTTCCAACA-1	ColEpi	-0.212757
001-092_T0_COL_EPI_5p_N1__TTGGCAAAGTATCGAA-1	ColEpi	-0.367494
001-092_T0_COL_EPI_5p_N1__CATCCACTCGTTGACA-1	ColEpi	0.299906
001-092_T0_COL_EPI_5p_N1__ACGAGCCTCGGATGGA-1	ColEpi	-0.085934
001-092_T0_COL_EPI_5p_N1__ATTGGTGAGTACTTGC-1	ColEpi	1.34814
001-092_T0_COL_EPI_5p_N1__ATGGGAGAGCCGTCGT-1	ColEpi	-0.490546
001-092_T0_COL_EPI_5p_N1__AGCTCTCGTATCACCA-1	ColEpi	-0.533066
001-092_T0_COL_EPI_5p_N1__TGTGTTTCATCCGCGA-1	ColEpi	-0.970745
001-092_T0_COL_EPI_5p_N1__CTTCTCTTCTGGCGAC-1	ColEpi	-0.522089
001-092_T0_COL_EPI_5p_N1__CGAGCCATCAAGATCC-1	ColEpi	-0.223747
001-092_T0_COL_EPI_5p_N1__CCTTACGCATATGAGA-1	ColEpi	2.1671
001-092_T0_COL_EPI_5p_N1__CGGACGTAGGTAGCCA-1	ColEpi	2.83641
001-092_T0_COL_EPI_5p_N1__ACTTTCAAGACAAGCC-1	ColEpi	0.646071
001-092_T0_COL_EPI_5p_N1__GTAACTGGTTACAGAA-1	ColEpi	-0.568607
001-092_T0_COL_EPI_5p_N1__CAAGTTGAGTGGCACA-1	ColEpi	0.339805
001-092_T0_COL_EPI_5p_N1__TGACTTTGTGTTTGGT-1	ColEpi	0.0726542
001-092_T0_COL_EPI_5p_N1__GACCAATAGTGTGGCA-1	ColEpi	-0.948577
001-092_T0_COL_EPI_5p_N1__TGCTACCAGCTCTCGG-1	ColEpi	-0.0166195
001-092_T0_COL_EPI_5p_N1__CAGTCCTAGCCAACAG-1	ColEpi	-0.202184
001-092_T0_COL_EPI_5p_N1__GTTCATTCACATTCGA-1	ColEpi	-0.458316
001-092_T0_COL_EPI_5p_N1__TTTGCGCTCAAGGCTT-1	ColEpi	-0.323794
001-092_T0_COL_EPI_5p_N1__CTTGGCTAGCATGGCA-1	ColEpi	-0.525021
001-092_T0_COL_EPI_5p_N1__TATTACCTCCTTGCCA-1	ColEpi	8.28577
001-092_T0_COL_EPI_5p_N1__GTGTGCGTCCTAAGTG-1	ColEpi	-0.331477
001-092_T0_COL_EPI_5p_N1__TGCGGGTCATCCGCGA-1	ColEpi	0.89559
001-092_T0_COL_EPI_5p_N1__CGGGTCAAGATACACA-1	ColEpi	0.493991
001-092_T0_COL_EPI_5p_N1__TGCCCTACACATCCAA-1	ColEpi	0.030295
001-092_T0_COL_EPI_5p_N1__TGCTGCTTCCCACTTG-1	ColEpi	-0.144476
001-092_T0_COL_EPI_5p_N1__ATCATGGGTCCGAACC-1	ColEpi	0.88305
001-092_T0_COL_EPI_5p_N1__TGCCAAAAGTCCATAC-1	ColEpi	0.0704248
001-092_T0_COL_EPI_5p_N1__GACTAACAGGCTCAGA-1	ColEpi	-0.186977
001-092_T0_COL_EPI_5p_N1__GCGCCAACACATCTTT-1	ColEpi	-0.0581997
001-092_T0_COL_EPI_5p_N1__GGTGCGTAGAAACCTA-1	ColEpi	1.90841
001-092_T0_COL_EPI_5p_N1__TAGGCATCATCTATGG-1	ColEpi	-0.370813
001-092_T0_COL_EPI_5p_N1__CCGGGATAGAGACGAA-1	ColEpi	-0.180058
001-092_T0_COL_EPI_5p_N1__CTCCTAGGTTAGGGTG-1	ColEpi	-0.00761903
001-092_T0_COL_EPI_5p_N1__GACCTGGCATTGAGCT-1	ColEpi	0.258843
001-092_T0_COL_EPI_5p_N1__GACGCGTTCTCTGAGA-1	ColEpi	-0.529797
001-092_T0_COL_EPI_5p_N1__CTAACTTTCCAGTAGT-1	ColEpi	0.62649
001-092_T0_COL_EPI_5p_N1__AGCGTCGCAGTATCTG-1	ColEpi	1.85051
001-092_T0_COL_EPI_5p_N1__CTTGGCTCAATAGCAA-1	ColEpi	0.221383
001-092_T0_COL_EPI_5p_N1__CGTAGGCTCTCAAACG-1	ColEpi	0.261538
001-092_T0_COL_EPI_5p_N1__CACATAGAGTGTCCCG-1	ColEpi	1.43504
001-092_T0_COL_EPI_5p_N1__TGCGGGTCAGTTAACC-1	ColEpi	0.846975
001-092_T0_COL_LP_5p_N1__CATGACACACCAGTTA-1	ColEpi	0.164257
001-092_T0_COL_LP_5p_N1__GGTGTTATCGCCAGCA-1	ColEpi	0.313983
001-092_T0_COL_LP_5p_N1__CTCTAATTCTAACCGA-1	ColEpi	0.570648
001-092_T0_COL_LP_5p_N1__CACACCTCAGCTGGCT-1	ColEpi	1.05379
001-092_T0_COL_LP_5p_N1__AGATCTGTCAAACAAG-1	ColEpi	0.41213
001-092_T0_COL_LP_5p_N1__GAAATGAGTGAGGGTT-1	ColEpi	1.14133
001-092_T0_COL_LP_5p_N1__ACACCAAGTTTAAGCC-1	ColEpi	0.671808
001-092_T0_COL_LP_5p_N1__TGATTTCCATGTAGTC-1	ColEpi	2.68382
001-092_T0_COL_LP_5p_N1__CCTTACGCAGTAGAGC-1	ColEpi	0.835569
001-092_T0_COL_LP_5p_N1__CTCAGAAGTCAGCTAT-1	ColEpi	2.22235
001-092_T0_COL_LP_5p_N1__GTAACGTTCAACGAAA-1	ColEpi	1.42152
001-092_T0_COL_LP_5p_N1__CGACCTTCACAGACAG-1	ColEpi	0.834247
001-092_T0_COL_LP_5p_N1__CCTCAGTGTCCTCCAT-1	ColEpi	0.986927
001-092_T0_COL_LP_5p_N1__CATGCCTCACATCTTT-1	ColEpi	0.887137
001-092_T0_COL_LP_5p_N1__GCGCAACGTACCCAAT-1	ColEpi	0.686777
001-092_T0_COL_LP_5p_N1__GCTGCAGCACCCAGTG-1	ColEpi	0.52644
001-092_T0_COL_LP_5p_N1__GTGCATACAGCTGTGC-1	ColEpi	0.637728
001-092_T0_COL_LP_5p_N1__AGCTCTCGTCGTCTTC-1	ColEpi	1.29461
001-092_T0_COL_LP_5p_N1__ACTGAACCAAATCCGT-1	ColEpi	1.85843
001-092_T0_COL_LP_5p_N1__CCTTTCTGTGTGGTTT-1	ColEpi	0.42067
001-092_T0_COL_LP_5p_N1__CGAGCCAGTCAAACTC-1	ColEpi	1.40123
001-092_T0_COL_LP_5p_N1__GTGAAGGTCAGTACGT-1	ColEpi	0.521931
001-092_T0_COL_LP_5p_N1__GTGGGTCCAAACAACA-1	ColEpi	2.36216
001-092_T0_COL_LP_5p_N1__GTGGGTCAGCTATGCT-1	ColEpi	1.48765
001-092_T0_COL_LP_5p_N1__GACGTGCAGCCGGTAA-1	ColEpi	1.00625
001-092_T0_COL_LP_5p_N1__AACACGTAGGAGTTTA-1	ColEpi	1.99014
001-092_T0_COL_LP_5p_N1__GAGGTGACACAAGTAA-1	ColEpi	1.65123
001-092_T0_COL_LP_5p_N1__TGAAAGATCCGCATCT-1	ColEpi	6.03141
001-092_T0_COL_LP_5p_N1__TTTGGTTCACCACGTG-1	ColEpi	-0.45348
001-092_T0_COL_LP_5p_N1__ATCATCTGTGCCTGTG-1	ColEpi	1.94216
001-092_T0_COL_LP_5p_N1__CGGACTGCAGCATGAG-1	ColEpi	1.59645
001-092_T0_COL_LP_5p_N1__GCCTCTAAGGGCACTA-1	ColEpi	1.21669
001-092_T0_COL_LP_5p_N1__CTCGGAGAGGCTACGA-1	ColEpi	1.76969
001-092_T0_COL_LP_5p_N1__CCTACCACAAGTCTAC-1	ColEpi	-0.507879
001-092_T0_COL_LP_5p_N1__CGAACATTCCTATGTT-1	ColEpi	0.9829
001-092_T0_COL_LP_5p_N1__TCTATTGAGATAGGAG-1	ColEpi	1.80677
001-092_T0_COL_LP_5p_N1__CCTTCGAAGCTAGTCT-1	ColEpi	0.947632
001-092_T0_COL_LP_5p_N1__AAATGCCCACGTCAGC-1	ColEpi	0.8033
001-092_T0_COL_LP_5p_N1__CTGATAGCACAAGTAA-1	ColEpi	0.0800703
001-092_T0_COL_LP_5p_N1__AGCTTGAGTCAGGACA-1	ColEpi	0.464177
001-092_T0_COL_LP_5p_N1__AGTGTCATCTATGTGG-1	ColEpi	1.93027
001-092_T0_COL_LP_5p_N1__AGATTGCCATTCACTT-1	ColEpi	0.0250045
001-092_T0_COL_LP_5p_N1__TCAGCTCTCCAGATCA-1	ColEpi	0.971604
001-092_T0_COL_LP_5p_N1__ATAACGCGTCCTGCTT-1	ColEpi	0.7834
001-092_T0_COL_LP_5p_N1__ACATGGTAGTTAACGA-1	ColEpi	1.62728
001-092_T0_COL_LP_5p_N1__CTTCTCTAGAGCAATT-1	ColEpi	0.449368
001-092_T0_COL_LP_5p_N1__GCCAAATTCTTAACCT-1	ColEpi	0.0288013
001-092_T0_COL_LP_5p_N1__CTCTGGTCAGATGGGT-1	ColEpi	-0.1542
001-092_T0_COL_LP_5p_N1__GCGCCAAAGCCGCCTA-1	ColEpi	1.15101
001-092_T0_COL_LP_5p_N1__TACGGGCAGCATCATC-1	ColEpi	2.94344
001-092_T0_COL_LP_5p_N1__CTACCCAAGGTGATTA-1	ColEpi	1.51293
001-092_T0_COL_LP_5p_N1__CTGTTTACAGACAAAT-1	ColEpi	1.21077
001-092_T0_COL_LP_5p_N1__GATTCAGCACGAAATA-1	ColEpi	1.60673
001-092_T0_COL_LP_5p_N1__GTAGGCCAGTCGTACT-1	ColEpi	-0.0222286
001-092_T0_COL_LP_5p_N1__CATGGCGAGAGACTAT-1	ColEpi	0.13494
001-092_T0_COL_LP_5p_N1__TTTATGCCAGTGAGTG-1	ColEpi	0.340478
001-092_T0_COL_LP_5p_N1__GTCAAGTAGCACGCCT-1	ColEpi	1.88442
001-092_T0_COL_LP_5p_N1__TGGTTCCGTCTGCAAT-1	ColEpi	1.21591
001-092_T0_COL_LP_5p_N1__TAGTTGGTCAAGAAGT-1	ColEpi	1.64334
001-092_T0_COL_LP_5p_N1__CCACGGATCCGTTGCT-1	ColEpi	0.613933
001-092_T0_COL_LP_5p_N1__TACACGACAATTGCTG-1	ColEpi	1.03862
001-092_T0_COL_LP_5p_N1__TTAGTTCAGCAGACTG-1	ColEpi	0.0468621
001-092_T0_COL_LP_5p_N1__CGTCTACTCTTTAGGG-1	ColEpi	0.309243
001-092_T0_COL_LP_5p_N1__GGCAATTAGTGAACAT-1	ColEpi	0.281363
001-092_T0_COL_LP_5p_N1__TTGGCAAAGGAATGGA-1	ColEpi	1.34344
001-092_T0_COL_LP_5p_N1__GTACTCCTCAGCACAT-1	ColEpi	-0.698175
001-092_T0_COL_LP_5p_N1__CTCGTACGTAAGCACG-1	ColEpi	1.75273
001-092_T0_COL_LP_5p_N1__TGCGCAGCAAATCCGT-1	ColEpi	1.12549
001-092_T0_COL_LP_5p_N1__CTCTAATAGCTAGTCT-1	ColEpi	0.340264
001-092_T0_COL_LP_5p_N1__ACAGCCGCATTGAGCT-1	ColEpi	0.249863
001-092_T0_COL_LP_5p_N1__CATCCACCACCGAATT-1	ColEpi	-0.622748
001-092_T0_COL_LP_5p_N1__TTCTACAGTAGCTGCC-1	ColEpi	0.955915
001-092_T0_COL_LP_5p_N1__ATTATCCGTAGCTCCG-1	ColEpi	1.31938
001-092_T0_COL_LP_5p_N1__ATCACGACAGACACTT-1	ColEpi	0.488329
001-092_T0_COL_LP_5p_N1__TGATTTCCATCTACGA-1	ColEpi	0.0690144
001-092_T0_COL_LP_5p_N1__CGGGTCATCAGAGCTT-1	ColEpi	0.623489
001-092_T0_COL_LP_5p_N1__AAAGTAGAGACTTGAA-1	ColEpi	1.00257
001-092_T0_COL_LP_5p_N1__TTGAACGGTCTTCAAG-1	ColEpi	1.0572
001-092_T0_COL_LP_5p_N1__TGGTTAGTCACATGCA-1	ColEpi	1.07104
001-092_T0_COL_LP_5p_N1__AGAATAGGTAAACCTC-1	ColEpi	0.763346
001-092_T0_COL_LP_5p_N1__CTAGCCTCACCAGGTC-1	ColEpi	0.998384
001-092_T0_COL_LP_5p_N1__CGGACTGGTATAGGTA-1	ColEpi	1.08151
001-092_T0_COL_LP_5p_N1__AAAGATGAGTTGAGAT-1	ColEpi	1.01316
001-092_T0_COL_LP_5p_N1__GTGGGTCAGCCAGTTT-1	ColEpi	0.0314822
001-092_T0_COL_LP_5p_N1__CGTTCTGCATTCTTAC-1	ColEpi	0.135093
001-092_T0_COL_LP_5p_N1__AGCGTATTCTTCGAGA-1	ColEpi	0.778478
001-092_T0_COL_LP_5p_N1__CAGCGACTCCAACCAA-1	ColEpi	0.0530824
001-092_T0_COL_LP_5p_N1__TGACAACTCTCGATGA-1	ColEpi	2.45454
001-092_T0_COL_LP_5p_N1__TGAGAGGAGCCAACAG-1	ColEpi	0.339234
001-092_T0_COL_LP_5p_N1__CAGATCACATGTAGTC-1	ColEpi	0.35216
001-092_T0_COL_LP_5p_N1__TGCCCATCAACTGGCC-1	ColEpi	0.0439795
001-092_T0_COL_LP_5p_N1__GGCGACTCATATGCTG-1	ColEpi	0.26467
001-092_T0_COL_LP_5p_N1__GCACATACAATCTACG-1	ColEpi	0.903038
001-092_T0_COL_LP_5p_N1__AGCGTATTCCATGAGT-1	ColEpi	4.80302
001-092_T0_COL_LP_5p_N1__CTGCTGTCAATCTGCA-1	ColEpi	1.00732
001-092_T0_COL_LP_5p_N1__CAACTAGTCTCTGCTG-1	ColEpi	1.13235
001-092_T0_COL_LP_5p_N1__TTATGCTTCCGTACAA-1	ColEpi	1.34756
001-092_T0_COL_LP_5p_N1__CTCGAGGCAAGTAGTA-1	ColEpi	0.237845
001-092_T0_COL_LP_5p_N1__TCCACACCATTTCACT-1	ColEpi	0.415549
001-092_T0_COL_LP_5p_N1__AGGTCCGGTGCAACGA-1	ColEpi	1.66845
001-092_T0_COL_LP_5p_N1__CGTTGGGAGCCACGCT-1	ColEpi	1.91587
001-092_T0_COL_LP_5p_N1__AGAATAGAGTGTTGAA-1	ColEpi	0.492947
001-092_T0_COL_LP_5p_N1__CAGCCGAGTAAACCTC-1	ColEpi	0.626195
001-092_T0_COL_LP_5p_N1__CTTACCGAGTGTCCAT-1	ColEpi	0.983457
001-092_T0_COL_LP_5p_N1__ACTTACTCACACCGCA-1	ColEpi	0.570043
001-092_T0_COL_LP_5p_N1__AGGGAGTCACACCGCA-1	ColEpi	0.188501
001-092_T0_COL_LP_5p_N1__CGCTTCAAGGCCGAAT-1	ColEpi	0.0403146
001-092_T0_COL_LP_5p_N1__TACTTGTTCTTGTATC-1	ColEpi	2.22321
001-092_T0_COL_LP_5p_N1__AAATGCCAGCTAACAA-1	ColEpi	0.609861
001-092_T0_COL_LP_5p_N1__GGCGACTAGAGGTACC-1	ColEpi	0.8238
001-092_T0_COL_LP_5p_N1__GTATTCTCAGCTGTGC-1	ColEpi	0.887078
001-092_T0_COL_LP_5p_N1__TAAGTGCCAATCGGTT-1	ColEpi	0.358524
001-092_T0_COL_LP_5p_N1__GCGCCAAGTAGCCTAT-1	ColEpi	1.942
001-092_T0_COL_LP_5p_N1__GTCAAGTAGCTGATAA-1	ColEpi	1.79985
001-092_T0_COL_LP_5p_N1__CATCAAGAGGGAAACA-1	ColEpi	2.12802
001-092_T0_COL_LP_5p_N1__CGATCGGTCGTAGGTT-1	ColEpi	0.678463
001-092_T0_COL_LP_5p_N1__TCTTTCCGTACTCAAC-1	ColEpi	-0.185619
001-092_T0_COL_LP_5p_N1__AGATTGCAGTACCGGA-1	ColEpi	0.38331
001-092_T0_COL_LP_5p_N1__TGGCCAGTCCTAGGGC-1	ColEpi	0.459668
001-092_T0_COL_LP_5p_N1__TGCTACCGTGGACGAT-1	ColEpi	2.65664
001-092_T0_COL_LP_5p_N1__ACGGAGACACGCTTTC-1	ColEpi	0.643606
001-092_T0_COL_LP_5p_N1__CTACGTCTCGCGATCG-1	ColEpi	1.09378
001-092_T0_COL_LP_5p_N1__AACTCTTAGTCGTACT-1	ColEpi	0.752173
001-092_T0_COL_LP_5p_N1__ACGCAGCGTTTAAGCC-1	ColEpi	1.54634
001-092_T0_COL_LP_5p_N1__CTCTGGTAGGTGGGTT-1	ColEpi	2.42518
001-092_T0_COL_LP_5p_N1__CGACTTCAGGAACTGC-1	ColEpi	-0.0437192
001-092_T0_COL_LP_5p_N1__CGGGTCAAGTAACCCT-1	ColEpi	-0.320799
001-092_T0_COL_LP_5p_N1__TTAGTTCGTGGTGTAG-1	ColEpi	3.61822
001-092_T0_COL_LP_5p_N1__TTCTTAGTCAACCAAC-1	ColEpi	0.91678
001-092_T0_COL_LP_5p_N1__CCTTTCTAGCCAGAAC-1	ColEpi	1.6026
001-092_T0_COL_LP_5p_N1__GCTCTGTTCAGGATCT-1	ColEpi	0.874298
001-092_T0_COL_LP_5p_N1__TTATGCTAGTAGGCCA-1	ColEpi	0.25253
001-092_T0_COL_LP_5p_N1__TGAGGGAGTTAAGAAC-1	ColEpi	0.699243
001-092_T0_COL_LP_5p_N1__TTGAACGAGACACTAA-1	ColEpi	1.09446
001-092_T0_COL_LP_5p_N1__TTGTAGGCAAAGCAAT-1	ColEpi	1.23523
001-092_T0_COL_LP_5p_N1__CAGCATAAGTAGCGGT-1	ColEpi	-0.0811901
001-092_T0_COL_LP_5p_N1__TCTCTAAAGCGCTTAT-1	ColEpi	1.33162
001-092_T0_COL_LP_5p_N1__ATCGAGTCAGATGGGT-1	ColEpi	0.743092
001-092_T0_COL_LP_5p_N1__GCATGATAGGAGCGTT-1	ColEpi	1.46573
001-092_T0_COL_LP_5p_N1__TTAGTTCGTTACCGAT-1	ColEpi	-0.28141
001-092_T0_COL_LP_5p_N1__TGACTTTCACGAAATA-1	ColEpi	0.65179
001-092_T0_COL_LP_5p_N1__GATTCAGGTCTAGTGT-1	ColEpi	0.238495
001-092_T0_COL_LP_5p_N1__CTCTAATTCGGCCGAT-1	ColEpi	0.427012
001-092_T0_COL_LP_5p_N1__ACTTGTTTCCAAGCCG-1	ColEpi	1.47606
001-092_T0_COL_LP_5p_N1__CCATTCGAGGCCCTCA-1	ColEpi	0.965692
001-092_T0_COL_LP_5p_N1__CACCACTGTTGGTTTG-1	ColEpi	0.285767
001-092_T0_COL_LP_5p_N1__GGGCACTTCAGTTCGA-1	ColEpi	1.76944
001-092_T0_COL_LP_5p_N1__AAAGCAACAAAGTCAA-1	ColEpi	-0.137562
001-092_T0_COL_LP_5p_N1__CATCAGAGTTGGGACA-1	ColEpi	0.436699
001-092_T0_COL_LP_5p_N1__CTGCCTAAGCCCGAAA-1	ColEpi	0.40119
001-092_T0_COL_LP_5p_N1__ACAGCCGAGCTGTCTA-1	ColEpi	0.366224
001-092_T0_COL_LP_5p_N1__ACGGGCTGTAAACACA-1	ColEpi	0.16161
001-092_T0_COL_LP_5p_N1__CTCGGAGCACCATGTA-1	ColEpi	0.423709
001-092_T0_COL_LP_5p_N1__GCTGCTTAGGTGCACA-1	ColEpi	2.19043
001-092_T0_COL_LP_5p_N1__GATCGTAGTGCACGAA-1	ColEpi	0.531062
001-092_T0_COL_LP_5p_N1__GCATGCGAGTTCCACA-1	ColEpi	0.47144
001-092_T0_COL_LP_5p_N1__CGACTTCTCTTTAGTC-1	ColEpi	1.03423
001-092_T0_COL_LP_5p_N1__TGTATTCAGACATAAC-1	ColEpi	-0.928918
001-092_T0_COL_LP_5p_N1__TACGGATTCAACCATG-1	ColEpi	2.7499
001-092_T0_COL_LP_5p_N1__CTTAGGATCACGGTTA-1	ColEpi	-0.224647
001-092_T0_COL_LP_5p_N1__CCTAAAGAGTACGATA-1	ColEpi	0.14247
001-092_T0_COL_LP_5p_N1__CTAGTGACATCCGTGG-1	ColEpi	1.1701
001-092_T0_COL_LP_5p_N1__TGTATTCGTGGCCCTA-1	ColEpi	0.918018
001-092_T0_COL_LP_5p_N1__TGCACCTGTAAACCTC-1	ColEpi	0.462498
001-092_T0_COL_LP_5p_N1__GCGAGAATCTATCCCG-1	ColEpi	0.111815
001-092_T0_COL_LP_5p_N1__CTACATTCAGCTTAAC-1	ColEpi	7.18447
001-092_T0_COL_LP_5p_N1__AGAGTGGGTGCGATAG-1	ColEpi	0.769408
001-092_T0_COL_LP_5p_N1__AGGCCACCAAATACAG-1	ColEpi	2.41191
001-092_T0_COL_LP_5p_N1__CCTCAGTTCCAGATCA-1	ColEpi	0.205145
001-092_T0_COL_LP_5p_N1__GAAGCAGCAATAACGA-1	ColEpi	-0.935156
001-092_T0_COL_LP_5p_N1__TTGACTTCATTCCTCG-1	ColEpi	2.84945
001-092_T0_COL_LP_5p_N1__ATCACGACACGCTTTC-1	ColEpi	1.57011
001-092_T0_COL_LP_5p_N1__TAGACCAGTCATCGGC-1	ColEpi	0.285667
001-092_T0_COL_LP_5p_N1__GATCGTAGTAGATTAG-1	ColEpi	2.63193
001-092_T0_COL_LP_5p_N1__AACTGGTCAAGGACAC-1	ColEpi	0.749915
001-092_T0_COL_LP_5p_N1__TTGCCGTTCAAACAAG-1	ColEpi	1.55775
001-092_T0_COL_LP_5p_N1__AAGGTTCCACCAGATT-1	ColEpi	2.22054
001-092_T0_COL_LP_5p_N1__AAGACCTCAGGGTTAG-1	ColEpi	0.386038
001-092_T0_COL_LP_5p_N1__CAGCAGCAGGTTCCTA-1	ColEpi	-0.308073
001-092_T0_COL_LP_5p_N1__CGCTATCGTCACCCAG-1	ColEpi	0.195744
001-092_T0_COL_LP_5p_N1__CGCCAAGGTAAGGGCT-1	ColEpi	1.10339
001-092_T0_COL_LP_5p_N1__CACCTTGAGATCCGAG-1	ColEpi	1.2337
001-092_T0_COL_LP_5p_N1__CTAGTGACAAGACACG-1	ColEpi	1.03868
001-092_T0_COL_LP_5p_N1__TTGACTTCAATACGCT-1	ColEpi	0.188367
001-092_T0_COL_LP_5p_N1__ACATGGTTCAAACAAG-1	ColEpi	0.771804
001-092_T0_COL_LP_5p_N1__TACAGTGAGAATTGTG-1	ColEpi	1.50379
001-092_T0_COL_LP_5p_N1__ACACTGACAGATAATG-1	ColEpi	2.04784
001-092_T0_COL_LP_5p_N1__AAGTCTGCACTGCCAG-1	ColEpi	0.996298
001-092_T0_COL_LP_5p_N1__TTCTTAGCAAACAACA-1	ColEpi	1.80579
001-092_T0_COL_LP_5p_N1__CTACGTCCACTGTTAG-1	ColEpi	1.11991
001-092_T0_COL_LP_5p_N1__CTTGGCTGTCCAGTTA-1	ColEpi	0.789822
001-092_T0_COL_LP_5p_N1__CATCCACCATTGAGCT-1	ColEpi	0.917087
001-092_T0_COL_LP_5p_N1__GAACATCCAACACCCG-1	ColEpi	0.523463
001-092_T0_COL_LP_5p_N1__GCAAACTGTTACGCGC-1	ColEpi	1.02792
001-092_T0_COL_LP_5p_N1__TGTTCCGAGACTAGGC-1	ColEpi	0.482135
001-092_T0_COL_LP_5p_N1__GTGTTAGAGTAGGCCA-1	ColEpi	1.44783
001-092_T0_COL_LP_5p_N1__GCACTCTTCCGCGTTT-1	ColEpi	0.369511
001-092_T0_COL_LP_5p_N1__GTGCAGCTCAGGCGAA-1	ColEpi	2.70101
001-092_T0_COL_LP_5p_N1__CGCTGGAAGAAACCAT-1	ColEpi	0.0108431
001-092_T0_COL_LP_5p_N1__CGGGTCACAAGTAATG-1	ColEpi	0.943394
001-092_T0_COL_LP_5p_N1__AACGTTGTCGGAAATA-1	ColEpi	-0.409056
001-092_T0_COL_LP_5p_N1__ATCATCTCATTACCTT-1	ColEpi	3.27189
001-092_T0_COL_LP_5p_N1__TACGGGCTCTATCCTA-1	ColEpi	0.0369926
001-092_T0_COL_LP_5p_N1__TAGCCGGTCATCGCTC-1	ColEpi	0.233892
001-092_T0_COL_LP_5p_N1__GGACAAGAGCAGCCTC-1	ColEpi	-0.201481
001-092_T0_COL_LP_5p_N1__GGTGAAGCAGTTCATG-1	ColEpi	0.781096
001-092_T0_COL_LP_5p_N1__TGGCCAGAGCCGCCTA-1	ColEpi	1.44359
001-092_T0_COL_LP_5p_N1__TACGGGCGTTACGGAG-1	ColEpi	-0.342197
001-092_T0_COL_LP_5p_N1__AGAGTGGCAGCGTAAG-1	ColEpi	1.01229
001-092_T0_COL_LP_5p_N1__TTCTTAGTCCCTGACT-1	ColEpi	0.724353
001-092_T0_COL_LP_5p_N1__TCAGATGCACCATCCT-1	ColEpi	1.21967
001-092_T0_COL_LP_5p_N1__CTAAGACCACTCAGGC-1	ColEpi	1.92559
001-092_T0_COL_LP_5p_N1__CGAACATTCCGTACAA-1	ColEpi	1.4544
001-092_T0_COL_LP_5p_N1__ATTGGTGGTTCTGAAC-1	ColEpi	1.61989
001-092_T0_COL_LP_5p_N1__GTATTCTGTTCCCGAG-1	ColEpi	0.253686
001-092_T0_COL_LP_5p_N1__AAGGAGCCAGCTCGAC-1	ColEpi	0.653917
001-092_T0_COL_LP_5p_N1__AGCTTGACATGGGACA-1	ColEpi	1.14129
001-092_T0_COL_LP_5p_N1__CCACCTAGTGATGTCT-1	ColEpi	2.00722
001-092_T0_COL_LP_5p_N1__GCCTCTAGTGCAACGA-1	ColEpi	0.829569
001-092_T0_COL_LP_5p_N1__TACTTACGTCGACTGC-1	ColEpi	0.69235
001-092_T0_COL_LP_5p_N1__AAGGTTCCACCAACCG-1	ColEpi	1.82717
001-092_T0_COL_LP_5p_N1__GATGAAAAGTTCGATC-1	ColEpi	0.959511
001-092_T0_COL_LP_5p_N1__CACCAGGGTTGAGTTC-1	ColEpi	0.416209
001-092_T0_COL_LP_5p_N1__TCAACGAAGGCGTACA-1	ColEpi	0.348003
001-092_T0_COL_LP_5p_N1__CCGGGATAGCAGCCTC-1	ColEpi	0.313362
001-092_T0_COL_LP_5p_N1__GCATGTAGTACTTAGC-1	ColEpi	1.3024
001-092_T0_COL_LP_5p_N1__CAAGGCCCACCCATGG-1	ColEpi	2.44038
001-092_T0_COL_LP_5p_N1__GATCAGTCACGTCTCT-1	ColEpi	0.716486
001-092_T0_COL_LP_5p_N1__TGCGCAGTCAGCTCTC-1	ColEpi	1.30993
001-092_T0_COL_LP_5p_N1__CCCAGTTTCTTCAACT-1	ColEpi	0.504143
001-092_T0_COL_LP_5p_N1__TCTCTAATCAAACGGG-1	ColEpi	0.543993
001-092_T0_COL_LP_5p_N1__TCGTAGATCTGCGTAA-1	ColEpi	4.28116
001-092_T0_COL_LP_5p_N1__GCTCCTAGTGCACGAA-1	ColEpi	2.05853
001-092_T0_COL_LP_5p_N1__AACCATGCAACGATGG-1	ColEpi	2.34016
001-092_T0_COL_LP_5p_N1__ACTTACTTCCGTCATC-1	ColEpi	1.6262
001-092_T0_COL_LP_5p_N1__TACCTTAAGAAACCAT-1	ColEpi	0.402049
001-092_T0_COL_LP_5p_N1__CTAACTTTCGACCAGC-1	ColEpi	0.561071
001-092_T0_COL_LP_5p_N1__AGGGATGAGGCATTGG-1	ColEpi	0.771567
001-092_T0_COL_LP_5p_N1__GTTCGGGCAGTCGATT-1	ColEpi	3.2654
001-092_T0_COL_LP_5p_N1__TGACAACCAGACTCGC-1	ColEpi	1.50361
001-092_T0_COL_LP_5p_N1__ATCCACCGTCAAACTC-1	ColEpi	-0.136285
001-092_T0_COL_LP_5p_N1__CACAAACGTTACGACT-1	ColEpi	0.46186
001-092_T0_COL_LP_5p_N1__GTGTGCGAGCGATGAC-1	ColEpi	-0.233224
001-092_T0_COL_LP_5p_N1__CCTAGCTCATCAGTAC-1	ColEpi	1.78756
001-092_T0_COL_LP_5p_N1__TCTGGAACATTCTCAT-1	ColEpi	2.44237
001-092_T0_COL_LP_5p_N1__CAGCGACCAATGAAAC-1	ColEpi	0.764214
001-092_T0_COL_LP_5p_N1__ACATGGTAGGGAAACA-1	ColEpi	-0.762056
001-092_T0_COL_LP_5p_N1__TAGAGCTTCTGACCTC-1	ColEpi	1.32475
001-092_T0_COL_LP_5p_N1__CGTGTCTTCTCCAACC-1	ColEpi	0.925639
001-092_T0_COL_LP_5p_N1__CACATTTCAGAGCCAA-1	ColEpi	1.1722
001-092_T0_COL_LP_5p_N1__AGCTCTCGTAGGAGTC-1	ColEpi	9.24389
001-092_T0_COL_LP_5p_N1__GTCGTAAAGACTGGGT-1	ColEpi	0.107583
001-092_T0_COL_LP_5p_N1__AAAGTAGCAAATCCGT-1	ColEpi	2.97638
001-092_T0_COL_LP_5p_N1__ACCAGTACACCGGAAA-1	ColEpi	0.278709
001-092_T0_COL_LP_5p_N1__GATGAGGAGTCATGCT-1	ColEpi	2.22555
001-092_T0_COL_LP_5p_N1__TACTTACAGCGTTCCG-1	ColEpi	-0.622957
001-092_T0_COL_LP_5p_N1__TTTGCGCTCTGGTATG-1	ColEpi	0.657599
001-092_T0_COL_LP_5p_N1__GTCGTAACAGTATCTG-1	ColEpi	1.25402
001-092_T0_COL_LP_5p_N1__AGGGAGTTCAAGGCTT-1	ColEpi	0.364139
001-092_T0_COL_LP_5p_N1__ATCCACCGTCCGAATT-1	ColEpi	1.4554
001-092_T0_COL_LP_5p_N1__TGGACGCTCGCGTAGC-1	ColEpi	0.876113
001-092_T0_COL_LP_5p_N1__CTGGTCTAGATAGGAG-1	ColEpi	0.758739
001-092_T0_COL_LP_5p_N1__CAAGATCTCAGGTTCA-1	ColEpi	2.28136
001-092_T0_COL_LP_5p_N1__CAACCAAGTCCGAAGA-1	ColEpi	0.359219
001-092_T0_COL_LP_5p_N1__GGATGTTGTATAAACG-1	ColEpi	1.81798
001-092_T0_COL_LP_5p_N1__GACGCGTAGCCACGCT-1	ColEpi	1.32351
001-092_T0_COL_LP_5p_N1__CCATTCGCACCGAAAG-1	ColEpi	1.67222
001-092_T0_COL_LP_5p_N1__CGCGTTTGTAAGGGAA-1	ColEpi	0.642371
001-092_T0_COL_LP_5p_N1__CTGATAGCAGAAGCAC-1	ColEpi	0.620116
001-092_T0_COL_LP_5p_N1__CCCTCCTAGGGCATGT-1	ColEpi	1.04983
001-092_T0_COL_LP_5p_N1__GGTGAAGTCGTTGACA-1	ColEpi	1.62745
001-092_T0_COL_LP_5p_N1__TGACAACTCATCACCC-1	ColEpi	1.50136
001-092_T0_COL_LP_5p_N1__TCGGGACAGTAACCCT-1	ColEpi	0.697264
001-092_T0_COL_LP_5p_N1__TAGCCGGAGGCGACAT-1	ColEpi	1.95761
001-092_T0_COL_LP_5p_N1__CTCGTCAAGCAGACTG-1	ColEpi	0.982125
001-092_T0_COL_LP_5p_N1__CAAGGCCAGAGTACCG-1	ColEpi	0.961816
001-092_T0_COL_LP_5p_N1__TTGACTTGTAAGTTCC-1	ColEpi	1.60897
001-092_T0_COL_LP_5p_N1__ATTCTACTCACCCGAG-1	ColEpi	0.388019
001-092_T0_COL_LP_5p_N1__TTGGCAAGTCCGTCAG-1	ColEpi	0.233917
001-092_T0_COL_LP_5p_N1__CAGCCGATCGTTTAGG-1	ColEpi	0.77437
001-092_T0_COL_LP_5p_N1__TACACGAAGGACACCA-1	ColEpi	0.560177
001-092_T0_COL_LP_5p_N1__TCAGCTCCAAGCGTAG-1	ColEpi	0.652774
001-092_T0_COL_LP_5p_N1__GAACCTAAGACCGGAT-1	ColEpi	0.326749
001-092_T0_COL_LP_5p_N1__ATCATGGAGGTGATTA-1	ColEpi	1.98019
001-092_T0_COL_LP_5p_N1__GGTATTGTCCATTCTA-1	ColEpi	0.340565
001-092_T0_COL_LP_5p_N1__CTCGAGGGTCCCTTGT-1	ColEpi	0.681737
001-092_T0_COL_LP_5p_N1__GGGCATCTCACTCTTA-1	ColEpi	0.615833
001-092_T0_COL_LP_5p_N1__CTAACTTAGGCGACAT-1	ColEpi	0.558351
001-092_T0_COL_LP_5p_N1__CGTTCTGCAAGTCTGT-1	ColEpi	0.513992
001-092_T0_COL_LP_5p_N1__CTAATGGCAACTGGCC-1	ColEpi	1.79736
001-092_T0_COL_LP_5p_N1__ACTTTCAAGACACGAC-1	ColEpi	2.51783
001-092_T0_COL_LP_5p_N1__CCTACCAGTATATGAG-1	ColEpi	0.690102
001-092_T0_COL_LP_5p_N1__AACCGCGTCAGCTCGG-1	ColEpi	1.75276
001-092_T0_COL_LP_5p_N1__GTACTTTGTCTAACGT-1	ColEpi	0.958008
001-092_T0_COL_LP_5p_N1__GGATGTTGTCTGGTCG-1	ColEpi	0.919593
001-092_T0_COL_LP_5p_N1__TGTATTCCAGTATAAG-1	ColEpi	-0.0872076
001-092_T0_COL_LP_5p_N1__CTGATAGAGTGGACGT-1	ColEpi	1.10689
001-092_T0_COL_LP_5p_N1__CTCCTAGTCAGTTTGG-1	ColEpi	-0.0593875
001-092_T0_COL_LP_5p_N1__AGGTCCGAGAGCTGCA-1	ColEpi	1.23455
001-092_T0_COL_LP_5p_N1__CGAGAAGCACCTTGTC-1	ColEpi	0.322263
001-092_T0_COL_LP_5p_N1__GGTGAAGCACAGTCGC-1	ColEpi	-0.192658
001-092_T0_COL_LP_5p_N1__CCTTACGCACTTACGA-1	ColEpi	1.45447
001-092_T0_COL_LP_5p_N1__ACGAGCCGTGCCTGGT-1	ColEpi	0.861459
001-092_T0_COL_LP_5p_N1__GCAGCCAAGTAACCCT-1	ColEpi	1.94645
001-092_T0_COL_LP_5p_N1__AGCTTGAAGTATCTCG-1	ColEpi	0.0768873
001-092_T0_COL_LP_5p_N1__GTAACTGGTCCGAATT-1	ColEpi	1.44398
001-092_T0_COL_LP_5p_N1__GAATGAAAGTGGACGT-1	ColEpi	1.06258
001-092_T0_COL_LP_5p_N1__TAGCCGGAGACGCAAC-1	ColEpi	0.933185
001-092_T0_COL_LP_5p_N1__CATTATCCATTTCACT-1	ColEpi	1.49035
001-092_T0_COL_LP_5p_N1__CAGCATAAGAGATGAG-1	ColEpi	2.28697
001-092_T0_COL_LP_5p_N1__CGAGAAGCATTTGCCC-1	ColEpi	2.18573
001-092_T0_COL_LP_5p_N1__GACTACAAGCTTCGCG-1	ColEpi	1.35821
001-092_T0_COL_LP_5p_N1__GGTGCGTTCAACACAC-1	ColEpi	0.642298
001-092_T0_COL_LP_5p_N1__TTGACTTGTTAGTGGG-1	ColEpi	2.45531
001-092_T0_COL_LP_5p_N1__CAGAATCAGCACACAG-1	ColEpi	0.88968
001-092_T0_COL_LP_5p_N1__CCTTCCCCACCAGTTA-1	ColEpi	0.697282
001-092_T0_COL_LP_5p_N1__GCATACACACGAAACG-1	ColEpi	2.24139
001-092_T0_COL_LP_5p_N1__ATCGAGTCACTAAGTC-1	ColEpi	-0.046585
001-092_T0_COL_LP_5p_N1__TTTGCGCTCACTGGGC-1	ColEpi	1.9642
001-092_T0_COL_LP_5p_N1__AAAGCAAGTTTGACTG-1	ColEpi	1.23507
001-092_T0_COL_LP_5p_N1__CTCGTACCAGTTCCCT-1	ColEpi	0.926493
001-092_T0_COL_LP_5p_N1__CTCACACGTGCGGTAA-1	ColEpi	1.78934
001-092_T0_COL_LP_5p_N1__GTAACTGTCGCGCCAA-1	ColEpi	2.05936
001-092_T0_COL_LP_5p_N1__TCGGTAATCGCATGGC-1	ColEpi	1.27698
001-092_T0_COL_LP_5p_N1__CCCAATCGTAAGGGCT-1	ColEpi	3.26354
001-092_T0_COL_LP_5p_N1__ACAGCTACAATACGCT-1	ColEpi	-0.377063
001-092_T0_COL_LP_5p_N1__CTACACCCACCTTGTC-1	ColEpi	0.408837
001-092_T0_COL_LP_5p_N1__TACGGGCCAGCTTCGG-1	ColEpi	0.617506
001-092_T0_COL_LP_5p_N1__CCACCTACATGAAGTA-1	ColEpi	0.055564
001-092_T0_COL_LP_5p_N1__TACAGTGAGAGCTATA-1	ColEpi	-0.111137
001-092_T0_COL_LP_5p_N1__GTCTTCGTCCGAACGC-1	ColEpi	0.349702
001-092_T0_COL_LP_5p_N1__CTGAAGTTCGTCCGTT-1	ColEpi	1.43821
001-092_T0_COL_LP_5p_N1__TGGGAAGCAATCCGAT-1	ColEpi	0.0631267
001-092_T0_COL_LP_5p_N1__CGTCTACGTGCGGTAA-1	ColEpi	1.2312
001-092_T0_COL_LP_5p_N1__GCACATATCCACTGGG-1	ColEpi	0.490294
001-092_T0_COL_LP_5p_N1__ACGAGCCTCACCAGGC-1	ColEpi	0.961675
001-092_T0_COL_LP_5p_N1__TCAATCTCAAACCTAC-1	ColEpi	1.48222
001-092_T0_COL_LP_5p_N1__ACTGAACAGACTAAGT-1	ColEpi	1.0623
001-092_T0_COL_LP_5p_N1__TTGGCAACATCGATGT-1	ColEpi	-0.252729
001-092_T0_COL_LP_5p_N1__GACCAATCATGTCGAT-1	ColEpi	0.200495
001-092_T0_COL_LP_5p_N1__GGGTTGCTCCACGACG-1	ColEpi	0.468044
001-092_T0_COL_LP_5p_N1__CCTAAAGGTATCGCAT-1	ColEpi	0.25954
001-092_T0_COL_LP_5p_N1__CATCAGACAGGTGCCT-1	ColEpi	1.39556
001-092_T0_COL_LP_5p_N1__GGGTTGCAGAGTGAGA-1	ColEpi	1.94514
001-092_T0_COL_LP_5p_N1__ATTCTACAGACTAAGT-1	ColEpi	0.500441
001-092_T0_COL_LP_5p_N1__GACGTGCAGGCTCTTA-1	ColEpi	0.414622
001-092_T0_COL_LP_5p_N1__GTCTTCGTCCAAGCCG-1	ColEpi	1.35335
001-092_T0_COL_LP_5p_N1__TGGTTAGAGGTTCCTA-1	ColEpi	0.843228
001-092_T0_COL_LP_5p_N1__GCGCGATTCGATAGAA-1	ColEpi	1.11782
001-092_T0_COL_LP_5p_N1__TACGGTATCCGCAGTG-1	ColEpi	0.848515
001-092_T0_COL_LP_5p_N1__TATTACCCACAACGTT-1	ColEpi	1.17108
001-092_T0_COL_LP_5p_N1__CAGCATAGTCGTCTTC-1	ColEpi	0.906863
001-092_T0_COL_LP_5p_N1__TCAGGATAGCGGATCA-1	ColEpi	1.49317
001-092_T0_COL_LP_5p_N1__ATTACTCAGTTAAGTG-1	ColEpi	0.0258456
001-092_T0_COL_LP_5p_N1__TATTACCGTATTAGCC-1	ColEpi	0.0658334
001-092_T0_COL_LP_5p_N1__TGTGTTTTCTTTAGGG-1	ColEpi	0.151425
001-092_T0_COL_LP_5p_N1__CGTTGGGCATGGTTGT-1	ColEpi	1.99948
001-092_T0_COL_LP_5p_N1__TCGCGAGAGCCGGTAA-1	ColEpi	1.03349
001-092_T0_COL_LP_5p_N1__CTGTGCTAGGCCCGTT-1	ColEpi	1.97088
001-092_T0_COL_LP_5p_N1__CACTCCAAGAGACGAA-1	ColEpi	0.804844
001-092_T0_COL_LP_5p_N1__GTCACGGAGACGCAAC-1	ColEpi	1.11988
001-092_T0_COL_LP_5p_N1__TTTACTGGTCAAACTC-1	ColEpi	0.127166
001-092_T0_COL_LP_5p_N1__CATTCGCAGAAACCTA-1	ColEpi	0.585538
001-092_T0_COL_LP_5p_N1__CTAGTGAGTAACGCGA-1	ColEpi	0.908602
001-092_T0_COL_LP_5p_N1__TACGGATCAGACAAGC-1	ColEpi	1.96854
001-092_T0_COL_LP_5p_N1__CTGAAGTCAGGAATCG-1	ColEpi	0.740171
001-092_T0_COL_LP_5p_N1__AGGCCACCATGCCCGA-1	ColEpi	0.253146
001-092_T0_COL_LP_5p_N1__TCAGCAAAGGAATCGC-1	ColEpi	0.336372
001-092_T0_COL_LP_5p_N1__GACTGCGCAACGATGG-1	ColEpi	-0.213918
001-092_T0_COL_LP_5p_N1__AAGCCGCTCCTCGCAT-1	ColEpi	0.771203
001-092_T0_COL_LP_5p_N1__GGACGTCTCGGCGCAT-1	ColEpi	-0.0889802
001-092_T0_COL_LP_5p_N1__GTCCTCACAGCTGTAT-1	ColEpi	2.57423
001-092_T0_COL_LP_5p_N1__CAGAGAGTCGCGCCAA-1	ColEpi	-0.299015
001-092_T0_COL_LP_5p_N1__TGGACGCCACAGGAGT-1	ColEpi	-0.314443
001-092_T0_COL_LP_5p_N1__GCTGCGATCCGCTGTT-1	ColEpi	-0.58096
001-092_T0_COL_LP_5p_N1__GGGATGATCCAGTATG-1	ColEpi	1.35871
001-092_T0_COL_LP_5p_N1__GTGCAGCTCGCGCCAA-1	ColEpi	0.455062
001-092_T0_COL_LP_5p_N1__CATATTCTCCGATATG-1	ColEpi	1.42291
001-092_T0_COL_LP_5p_N1__TGCCCATCACGTGAGA-1	ColEpi	-0.287571
001-092_T0_COL_LP_5p_N1__CCTAAAGAGTGTGGCA-1	ColEpi	1.34192
001-092_T0_COL_LP_5p_N1__ACGGGTCTCGGAGGTA-1	ColEpi	-0.235566
001-092_T0_COL_LP_5p_N1__CAGCTAATCGCCTGAG-1	ColEpi	3.40174
001-092_T0_COL_LP_5p_N1__AGCGGTCAGTGAATTG-1	ColEpi	6.47116
001-092_T0_COL_LP_5p_N1__CACAGTAGTATAGGGC-1	ColEpi	0.463548
001-092_T0_COL_LP_5p_N1__TAGGCATTCGGAAACG-1	ColEpi	0.936205
001-092_T0_COL_LP_5p_N1__ATGGGAGGTATCGCAT-1	ColEpi	1.40083
001-092_T0_COL_LP_5p_N1__TCGCGAGTCGACAGCC-1	ColEpi	4.03861
001-092_T0_COL_LP_5p_N1__CGATGGCCATCCCATC-1	ColEpi	0.750697
001-092_T0_COL_LP_5p_N1__GTCGTAACATAAAGGT-1	ColEpi	0.677959
001-092_T0_COL_LP_5p_N1__CGGAGCTAGCGGATCA-1	ColEpi	2.62827
001-092_T0_COL_LP_5p_N1__ACGCCGATCAGCTCTC-1	ColEpi	2.04283
001-092_T0_COL_LP_5p_N1__CTAATGGCATCCCATC-1	ColEpi	0.966143
001-092_T0_COL_LP_5p_N1__CGTGTCTTCGGGAGTA-1	ColEpi	0.54573
001-092_T0_COL_LP_5p_N1__TGAAAGAGTTAAGATG-1	ColEpi	0.407552
001-092_T0_COL_LP_5p_N1__TCTATTGTCCTGCTTG-1	ColEpi	0.391836
001-092_T0_COL_LP_5p_N1__GGGAGATGTCACAAGG-1	ColEpi	-0.0442813
001-092_T0_COL_LP_5p_N1__CAAGATCTCGTTACAG-1	ColEpi	0.0489403
001-092_T0_COL_LP_5p_N1__TGCACCTGTAGGGACT-1	ColEpi	0.676315
001-092_T0_COL_LP_5p_N1__TCACGAAGTAGGGACT-1	ColEpi	1.67292
001-092_T0_COL_LP_5p_N1__CTCTAATGTGTCCTCT-1	ColEpi	0.0916989
001-092_T0_COL_LP_5p_N1__TCAGCTCAGTGAATTG-1	ColEpi	0.962886
001-092_T0_COL_LP_5p_N1__TCTATTGAGCTGAACG-1	ColEpi	1.03184
001-092_T0_COL_LP_5p_N1__AGCGTATGTACCCAAT-1	ColEpi	1.57744
001-092_T0_COL_LP_5p_N1__TTTGTCAGTGTCGCTG-1	ColEpi	0.252103
001-092_T0_COL_LP_5p_N1__CATCGGGGTCTAGCGC-1	ColEpi	0.652049
001-092_T0_COL_LP_5p_N1__CCATTCGGTATCGCAT-1	ColEpi	1.64559
001-092_T0_COL_LP_5p_N1__GTGTTAGAGCCAGTAG-1	ColEpi	1.23713
001-092_T0_COL_LP_5p_N1__CATCCACTCTTACCGC-1	ColEpi	0.557091
001-092_T0_COL_LP_5p_N1__GCGCGATCAAGAGGCT-1	ColEpi	1.71597
001-092_T0_COL_LP_5p_N1__AAACCTGCACCTGGTG-1	ColEpi	0.540991
001-092_T0_COL_LP_5p_N1__CACAGTAAGTATGACA-1	ColEpi	2.21153
001-092_T0_COL_LP_5p_N1__CGTCCATTCAAGCCTA-1	ColEpi	0.483375
001-092_T0_COL_LP_5p_N1__GCTGCTTGTAAAGGAG-1	ColEpi	-1.12212
001-092_T0_COL_LP_5p_N1__ATTTCTGCAACTGGCC-1	ColEpi	0.176769
001-092_T0_COL_LP_5p_N1__ACACTGAGTGTTCTTT-1	ColEpi	0.0738601
001-092_T0_COL_LP_5p_N1__TATTACCTCATTCACT-1	ColEpi	0.860983
001-092_T0_COL_LP_5p_N1__CAAGAAAGTAGCACGA-1	ColEpi	1.98783
001-092_T0_COL_LP_5p_N1__CGGCTAGAGAGAGCTC-1	ColEpi	1.98322
001-092_T0_COL_LP_5p_N1__TGCCCTACATAACCTG-1	ColEpi	0.542616
001-092_T0_COL_LP_5p_N1__CATGACAGTACTCTCC-1	ColEpi	1.05624
001-092_T0_COL_LP_5p_N1__AAAGATGGTTATGTGC-1	ColEpi	1.20764
001-092_T0_COL_LP_5p_N1__AAGTCTGAGGGTTTCT-1	ColEpi	0.91916
001-092_T0_COL_LP_5p_N1__GTGAAGGCAAGGACTG-1	ColEpi	2.12006
001-092_T0_COL_LP_5p_N1__CTACCCATCATGTGGT-1	ColEpi	0.212144
001-092_T0_COL_LP_5p_N1__CACACAATCGGTTAAC-1	ColEpi	-0.0783657
001-092_T0_COL_LP_5p_N1__CTCGAGGGTTCCCTTG-1	ColEpi	0.951798
001-092_T0_COL_LP_5p_N1__ATAGACCGTAAGTAGT-1	ColEpi	-0.110354
001-092_T0_COL_LP_5p_N1__TCAGATGGTATAGGTA-1	ColEpi	5.87928
001-092_T0_COL_LP_5p_N1__GTCAAGTCAAGCGTAG-1	ColEpi	-0.225958
001-092_T0_COL_LP_5p_N1__TTCGGTCTCACTTATC-1	ColEpi	0.937524
001-092_T0_COL_LP_5p_N1__CATGCCTAGCGTCTAT-1	ColEpi	0.853527
001-092_T0_COL_LP_5p_N1__TCCACACAGGAGTTTA-1	ColEpi	3.0779
001-092_T0_COL_LP_5p_N1__CACCACTCACACCGCA-1	ColEpi	0.18011
001-092_T0_COL_LP_5p_N1__AAGGAGCCACGGATAG-1	ColEpi	1.13563
001-092_T0_COL_LP_5p_N1__GCGGGTTAGAGATGAG-1	ColEpi	1.56662
001-092_T0_COL_LP_5p_N1__GGGCACTTCGGAGGTA-1	ColEpi	0.368997
001-092_T0_COL_LP_5p_N1__CAACCTCTCAGTTTGG-1	ColEpi	-1.27276
001-092_T0_COL_LP_5p_N1__ACTTTCAAGTTTGCGT-1	ColEpi	1.12428
001-092_T0_COL_LP_5p_N1__ATTGGACGTATAAACG-1	ColEpi	-0.2258
001-092_T0_COL_LP_5p_N1__CGGACACGTCTACCTC-1	ColEpi	1.02543
001-092_T0_COL_LP_5p_N1__CGGAGTCCAACTGCTA-1	ColEpi	1.26968
001-092_T0_COL_LP_5p_N1__TATGCCCAGAAACGAG-1	ColEpi	1.13114
001-092_T0_COL_LP_5p_N1__GCTTCCAAGATGTAAC-1	ColEpi	-0.248284
001-092_T0_COL_LP_5p_N1__GATCTAGAGCGTTTAC-1	ColEpi	0.658096
001-092_T0_COL_LP_5p_N1__TTGGCAACAGCTGGCT-1	ColEpi	0.834487
001-092_T0_COL_LP_5p_N1__GAACATCCACGAGAGT-1	ColEpi	1.61056
001-092_T0_COL_LP_5p_N1__CATCCACTCAACTCTT-1	ColEpi	-0.266431
001-092_T0_COL_LP_5p_N1__CTCTACGTCTTGTACT-1	ColEpi	0.563517
001-092_T0_COL_LP_5p_N1__ACGGAGAGTTCAGTAC-1	ColEpi	-0.349788
001-092_T0_COL_LP_5p_N1__AAGGAGCTCCGTACAA-1	ColEpi	-0.245425
001-092_T0_COL_LP_5p_N1__AGCTCCTCACCTGGTG-1	ColEpi	3.55715
001-092_T0_COL_LP_5p_N1__CACCAGGTCGCCAAAT-1	ColEpi	0.313411
001-092_T0_COL_LP_5p_N1__TCTGGAATCACGAAGG-1	ColEpi	0.727087
001-092_T0_COL_LP_5p_N1__GTCAAGTAGTACGTTC-1	ColEpi	2.14293
001-092_T0_COL_LP_5p_N1__CCTAAAGAGACTAGGC-1	ColEpi	1.35243
001-092_T0_COL_LP_5p_N1__TGCGGGTAGAACAACT-1	ColEpi	1.32242
001-092_T0_COL_LP_5p_N1__ACGAGCCCATCGGACC-1	ColEpi	0.00460377
001-092_T0_COL_LP_5p_N1__GTCGGGTTCGGTCTAA-1	ColEpi	0.993422
001-092_T0_COL_LP_5p_N1__GGCTCGATCAGCAACT-1	ColEpi	0.485718
001-092_T0_COL_LP_5p_N1__TTCGGTCGTTGGAGGT-1	ColEpi	0.109916
001-092_T0_COL_LP_5p_N1__GTACTCCTCAGGTTCA-1	ColEpi	0.76776
001-092_T0_COL_LP_5p_N1__GAGGTGAGTACACCGC-1	ColEpi	1.32273
001-092_T0_COL_LP_5p_N1__GTTACAGTCAGCATGT-1	ColEpi	1.33387
001-092_T0_COL_LP_5p_N1__CTCATTAAGCGTCAAG-1	ColEpi	-0.283756
001-092_T0_COL_LP_5p_N1__CGACTTCAGATAGGAG-1	ColEpi	2.02674
001-092_T0_COL_LP_5p_N1__CTCGGGATCAACACCA-1	ColEpi	3.11707
001-092_T0_COL_LP_5p_N1__ACGGGCTGTCCAGTAT-1	ColEpi	0.0199789
001-092_T0_COL_LP_5p_N1__CGGACGTGTAAAGGAG-1	ColEpi	0.517468
001-092_T0_COL_LP_5p_N1__GACGGCTGTCTAAAGA-1	ColEpi	0.189828
001-092_T0_COL_LP_5p_N1__CTTGGCTAGAAGGGTA-1	ColEpi	1.08795
001-092_T0_COL_LP_5p_N1__CGTCCATAGCTGAACG-1	ColEpi	7.17892
001-092_T0_COL_LP_5p_N1__CATGACATCTGTCTAT-1	ColEpi	0.237276
001-092_T0_COL_LP_5p_N1__CGAGAAGCAAGGACAC-1	ColEpi	-0.279499
001-092_T0_COL_LP_5p_N1__CTCAGAAAGGGTGTGT-1	ColEpi	1.33644
001-092_T0_COL_LP_5p_N1__GGTATTGCACCAGTTA-1	ColEpi	1.11423
001-092_T0_COL_LP_5p_N1__TAGGCATGTACTCGCG-1	ColEpi	0.229287
001-092_T0_COL_LP_5p_N1__TTCTCCTTCAGGTTCA-1	ColEpi	1.73408
001-092_T0_COL_LP_5p_N1__GCATACATCCTAAGTG-1	ColEpi	0.421591
001-092_T0_COL_LP_5p_N1__TTAGGACAGCTGCCCA-1	ColEpi	0.506877
001-092_T0_COL_LP_5p_N1__TTGGAACCACAGAGGT-1	ColEpi	0.557292
001-092_T0_COL_LP_5p_N1__ATTGGACTCTCAAACG-1	ColEpi	2.23036
001-092_T0_COL_LP_5p_N1__CTCATTACAGTATAAG-1	ColEpi	2.09649
001-092_T0_COL_LP_5p_N1__GTGTTAGTCATGTCTT-1	ColEpi	0.362773
001-092_T0_COL_LP_5p_N1__GAGCAGAGTCTCTTTA-1	ColEpi	-0.126758
001-092_T0_COL_LP_5p_N1__AAACGGGAGGCATGTG-1	ColEpi	1.89166
001-092_T0_COL_LP_5p_N1__TAGTTGGTCGCCATAA-1	ColEpi	1.51897
001-092_T0_COL_LP_5p_N1__CATCAAGAGGGAACGG-1	ColEpi	4.72438
001-092_T0_COL_LP_5p_N1__ATTGGTGCAAGCCGTC-1	ColEpi	0.721253
001-092_T0_COL_LP_5p_N1__TCAGCTCGTCCATCCT-1	ColEpi	3.60113
001-092_T0_COL_LP_5p_N1__GGTATTGTCGGCGCAT-1	ColEpi	-0.101056
001-092_T0_COL_LP_5p_N1__ATCGAGTAGTGGAGTC-1	ColEpi	3.93485
001-092_T0_COL_LP_5p_N1__ATAACGCGTTATCACG-1	ColEpi	0.915516
001-092_T0_COL_LP_5p_N1__CGTGTAAAGCTGCAAG-1	ColEpi	1.40896
001-092_T0_COL_LP_5p_N1__TGGCCAGGTAGGCATG-1	ColEpi	2.05689
001-092_T0_COL_LP_5p_N1__GAACCTACATGGAATA-1	ColEpi	2.46481
001-092_T0_COL_LP_5p_N1__CTCTACGTCAATAAGG-1	ColEpi	0.612667
001-092_T0_COL_LP_5p_N1__TGACGGCAGCTCCTCT-1	ColEpi	0.631204
001-092_T0_COL_LP_5p_N1__CACACAACACATTTCT-1	ColEpi	0.919082
001-092_T0_COL_LP_5p_N1__TCACAAGTCACCTTAT-1	ColEpi	0.54603
001-092_T0_COL_LP_5p_N1__TCGTACCTCCCTAATT-1	ColEpi	1.23199
001-092_T0_COL_LP_5p_N1__GCTGCAGCAAGGTGTG-1	ColEpi	-0.498103
001-092_T0_COL_LP_5p_N1__AAACCTGCAGGTCCAC-1	ColEpi	-0.0227932
001-092_T0_COL_LP_5p_N1__AGAGCTTTCGCGGATC-1	ColEpi	0.680963
001-092_T0_COL_LP_5p_N1__CGATTGACAGTAAGCG-1	ColEpi	1.13546
001-092_T0_COL_LP_5p_N1__AAGGTTCAGGTCGGAT-1	ColEpi	3.14674
001-092_T0_COL_LP_5p_N1__CTGTTTAAGACAGAGA-1	ColEpi	1.18947
001-092_T0_COL_LP_5p_N1__AAGACCTCAGCTGCTG-1	ColEpi	1.20681
001-092_T0_COL_LP_5p_N1__GCATGCGCACTTCGAA-1	ColEpi	0.664226
001-092_T0_COL_LP_5p_N1__GGATGTTCAAGTTCTG-1	ColEpi	1.47478
001-092_T0_COL_LP_5p_N1__CACCACTGTCACAAGG-1	ColEpi	0.0865624
001-092_T0_COL_LP_5p_N1__ACACCGGAGAGGTAGA-1	ColEpi	1.08105
001-092_T0_COL_LP_5p_N1__CACCTTGTCCAGAAGG-1	ColEpi	2.26299
001-092_T0_COL_LP_5p_N1__AAGGCAGTCTCAAGTG-1	ColEpi	2.76353
001-092_T0_COL_LP_5p_N1__ATAGACCAGCCAGTAG-1	ColEpi	0.70338
001-092_T0_COL_LP_5p_N1__AAAGATGAGTGGTAGC-1	ColEpi	0.246996
001-092_T0_COL_LP_5p_N1__TGAGCCGTCATTATCC-1	ColEpi	0.269693
001-092_T0_COL_LP_5p_N1__TCTCTAACAAGTTGTC-1	ColEpi	1.14968
001-092_T0_COL_LP_5p_N1__ATGGGAGCACATGTGT-1	ColEpi	0.412809
001-092_T0_COL_LP_5p_N1__AAAGTAGAGCCCAATT-1	ColEpi	2.04841
001-092_T0_COL_LP_5p_N1__GGAACTTTCAACCATG-1	ColEpi	-0.0736675
001-092_T0_COL_LP_5p_N1__TACACGATCTCTTGAT-1	ColEpi	0.880514
001-092_T0_COL_LP_5p_N1__GCCTCTAGTCTGATCA-1	ColEpi	0.586465
001-092_T0_COL_LP_5p_N1__ATGAGGGAGTGGTAAT-1	ColEpi	1.20044
001-092_T0_COL_LP_5p_N1__ACCTTTATCCTTGGTC-1	ColEpi	0.0820495
001-092_T0_COL_LP_5p_N1__GCAGCCAAGAGTGACC-1	ColEpi	3.42164
001-092_T0_COL_LP_5p_N1__TCTGGAAAGTGAACGC-1	ColEpi	1.27889
001-092_T0_COL_LP_5p_N1__ATTACTCCAGGTCCAC-1	ColEpi	-0.128052
001-092_T0_COL_LP_5p_N1__GTAACGTAGTCCTCCT-1	ColEpi	-0.106644
001-092_T0_COL_LP_5p_N1__TGCCCTACAGCCTGTG-1	ColEpi	0.00213581
001-092_T0_COL_LP_5p_N1__TCAGCAAAGGATGTAT-1	ColEpi	-0.765544
001-092_T0_COL_LP_5p_N1__AGCTTGAGTAAACGCG-1	ColEpi	3.6322
001-092_T0_COL_LP_5p_N1__CACATTTCAGTGGGAT-1	ColEpi	0.403797
001-092_T0_COL_LP_5p_N1__ACTTACTGTTTGTGTG-1	ColEpi	1.42582
001-092_T0_COL_LP_5p_N1__CCGTTCAAGATGTAAC-1	ColEpi	2.29709
001-092_T0_COL_LP_5p_N1__GGACAAGGTTGGTGGA-1	ColEpi	2.24415
001-092_T0_COL_LP_5p_N1__CTCAGAACAATGCCAT-1	ColEpi	0.678217
001-092_T0_COL_LP_5p_N1__GGCCGATAGGCCCTCA-1	ColEpi	6.48048
001-092_T0_COL_LP_5p_N1__GCTGCGAAGGTACTCT-1	ColEpi	-0.113218
001-092_T0_COL_LP_5p_N1__CACAGTAAGTGTACTC-1	ColEpi	1.47503
001-092_T0_COL_LP_5p_N1__AAGGAGCGTAAGGGAA-1	ColEpi	0.80931
001-092_T0_COL_LP_5p_N1__AGAGCTTCAGAGCCAA-1	ColEpi	1.73013
001-092_T0_COL_LP_5p_N1__TGCGTGGAGGTGGGTT-1	ColEpi	1.19385
001-092_T0_COL_LP_5p_N1__ACATCAGTCCCACTTG-1	ColEpi	1.70771
001-092_T0_COL_LP_5p_N1__CATCAAGAGATAGGAG-1	ColEpi	0.869372
001-092_T0_COL_LP_5p_N1__CCCAGTTTCGCCGTGA-1	ColEpi	4.57208
001-092_T0_COL_LP_5p_N1__GATCTAGCATTCGACA-1	ColEpi	0.642133
001-092_T0_COL_LP_5p_N1__TATCTCATCTTGAGGT-1	ColEpi	0.935526
001-092_T0_COL_LP_5p_N1__AACTTTCAGCGTGAGT-1	ColEpi	0.306386
001-092_T0_COL_LP_5p_N1__CGTCTACAGCCAGAAC-1	ColEpi	-0.307163
001-092_T0_COL_LP_5p_N1__AGTGGGAGTCGCTTTC-1	ColEpi	1.42741
001-092_T0_COL_LP_5p_N1__AGAGCGAAGATATGCA-1	ColEpi	1.3846
001-092_T0_COL_LP_5p_N1__AGGGATGCAGCTCGAC-1	ColEpi	0.83697
001-092_T0_COL_LP_5p_N1__GATCGTACAGCTGCTG-1	ColEpi	1.45594
001-092_T0_COL_LP_5p_N1__TGCGCAGGTAATCGTC-1	ColEpi	0.106607
001-092_T0_COL_LP_5p_N1__CTGTGCTCACAACGTT-1	ColEpi	3.82673
001-092_T0_COL_LP_5p_N1__TACCTATCACTTCGAA-1	ColEpi	0.666097
001-092_T0_COL_LP_5p_N1__CGTAGGCCACGACTCG-1	ColEpi	1.23777
001-092_T0_COL_LP_5p_N1__TTGCGTCAGCGCCTCA-1	ColEpi	0.65041
001-092_T0_COL_LP_5p_N1__TTAACTCTCCGTTGTC-1	ColEpi	1.07882
001-092_T0_COL_LP_5p_N1__ATAAGAGTCGGTCCGA-1	ColEpi	-0.0618615
001-092_T0_COL_LP_5p_N1__TACCTATTCTGGCGTG-1	ColEpi	-0.170678
001-092_T0_COL_LP_5p_N1__AAACGGGAGCAGACTG-1	ColEpi	3.72043
001-092_T0_COL_LP_5p_N1__CGTCAGGGTTACAGAA-1	ColEpi	0.642755
001-092_T0_COL_LP_5p_N1__CCGTTCAGTGTGACCC-1	ColEpi	1.15357
001-092_T0_COL_LP_5p_N1__CAGCCGATCGCCATAA-1	ColEpi	0.262146
001-092_T0_COL_LP_5p_N1__TTAGGCAAGTCCAGGA-1	ColEpi	2.27814
001-092_T0_COL_LP_5p_N1__AATCCAGCAACTTGAC-1	ColEpi	2.52191
001-092_T0_COL_LP_5p_N1__GTCGGGTTCTGCGACG-1	ColEpi	0.0112861
001-092_T0_COL_LP_5p_N1__CTCAGAAGTCAGGACA-1	ColEpi	-0.0823448
001-092_T0_COL_LP_5p_N1__TTCGGTCGTCCTAGCG-1	ColEpi	0.150155
001-092_T0_COL_LP_5p_N1__ATTTCTGCACTTCTGC-1	ColEpi	0.0030149
001-092_T0_COL_LP_5p_N1__TGTGGTATCATCGCTC-1	ColEpi	2.18183
001-092_T0_COL_LP_5p_N1__AGCTCCTAGTGTACTC-1	ColEpi	4.70923
001-092_T0_COL_LP_5p_N1__AGTTGGTTCAAACGGG-1	ColEpi	0.43331
001-092_T0_COL_LP_5p_N1__GATGAAATCATGCATG-1	ColEpi	1.42876
001-092_T0_COL_LP_5p_N1__GTTAAGCTCTCTAAGG-1	ColEpi	0.0497497
001-092_T0_COL_LP_5p_N1__ACTGCTCCACATTCGA-1	ColEpi	0.656036
001-092_T0_COL_LP_5p_N1__AGGGATGCAACTGGCC-1	ColEpi	0.125788
001-092_T0_COL_LP_5p_N1__GGAGCAACACATCTTT-1	ColEpi	0.092734
001-092_T0_COL_LP_5p_N1__ACGTCAATCGTGGTCG-1	ColEpi	2.58383
001-092_T0_COL_LP_5p_N1__CAAGGCCTCAACCAAC-1	ColEpi	2.06246
001-092_T0_COL_LP_5p_N1__ACACCGGAGGTGCTAG-1	ColEpi	-0.303373
001-092_T0_COL_LP_5p_N1__AAGGAGCTCTGACCTC-1	ColEpi	1.95689
001-092_T0_COL_LP_5p_N1__GCGCCAACACCAGCAC-1	ColEpi	2.27008
001-092_T0_COL_LP_5p_N1__GGTGAAGAGACGCACA-1	ColEpi	6.28721
001-092_T0_COL_LP_5p_N1__CTTAACTTCTCGTTTA-1	ColEpi	-0.333079
001-092_T0_COL_LP_5p_N1__TGGTTAGTCCTCTAGC-1	ColEpi	-0.0839219
001-092_T0_COL_LP_5p_N1__GATCGCGTCATACGGT-1	ColEpi	2.29702
001-092_T0_COL_LP_5p_N1__CATCGGGAGTAGATGT-1	ColEpi	1.12442
001-092_T0_COL_LP_5p_N1__ACACCCTTCGTGGACC-1	ColEpi	2.50905
001-092_T0_COL_LP_5p_N1__TTGAACGCACATTCGA-1	ColEpi	5.69986
001-092_T0_COL_LP_5p_N1__GATGAAAGTGTTTGGT-1	ColEpi	0.183925
001-092_T0_COL_LP_5p_N1__CGACCTTCACATCTTT-1	ColEpi	1.03949
001-092_T0_COL_LP_5p_N1__GGTATTGAGGACATTA-1	ColEpi	7.26871
001-092_T0_COL_LP_5p_N1__TACTTACCAAGTTGTC-1	ColEpi	-0.318639
001-092_T0_COL_LP_5p_N1__CGGACACAGCTAACAA-1	ColEpi	5.55333
001-092_T0_COL_LP_5p_N1__ATGGGAGCAGGCAGTA-1	ColEpi	1.60124
001-092_T0_COL_LP_5p_N1__CGTAGGCAGCCCTAAT-1	ColEpi	0.427611
001-092_T0_COL_LP_5p_N1__CTGAAACTCGTCGTTC-1	ColEpi	3.04738
001-092_T0_COL_LP_5p_N1__TGCGTGGCATGGTCAT-1	ColEpi	0.078515
001-092_T0_COL_LP_5p_N1__GCTCTGTCACGGATAG-1	ColEpi	-0.205685
001-092_T0_COL_LP_5p_N1__TAAGAGAAGAGCTGCA-1	ColEpi	2.73918
001-092_T0_COL_LP_5p_N1__TCGGGACGTCTCCCTA-1	ColEpi	1.45904
001-092_T0_COL_LP_5p_N1__CCAATCCGTGTTGGGA-1	ColEpi	1.23713
001-092_T0_COL_LP_5p_N1__ACTTGTTCAGGGTTAG-1	ColEpi	1.30012
001-092_T0_COL_LP_5p_N1__GCGCAACCAAGAAAGG-1	ColEpi	1.06825
001-092_T0_COL_LP_5p_N1__GTTCATTCACTTAAGC-1	ColEpi	-0.131408
001-092_T0_COL_LP_5p_N1__ACTTGTTTCAGGTTCA-1	ColEpi	0.937488
001-092_T0_COL_LP_5p_N1__TTGGAACAGATCACGG-1	ColEpi	0.873346
001-092_T0_COL_LP_5p_N1__GATCTAGCATCAGTCA-1	ColEpi	0.102374
001-092_T0_COL_LP_5p_N1__GGGTTGCGTCAGATAA-1	ColEpi	1.3085
001-092_T0_COL_LP_5p_N1__GGAAAGCTCTTGCATT-1	ColEpi	3.02521
001-092_T0_COL_LP_5p_N1__CGGAGCTTCCTGTAGA-1	ColEpi	1.18993
001-092_T0_COL_LP_5p_N1__ACACTGACATACCATG-1	ColEpi	-0.36831
001-092_T0_COL_LP_5p_N1__CTCAGAAAGGGTTCCC-1	ColEpi	0.479761
001-092_T0_COL_LP_5p_N1__CAGCGACTCGGTGTTA-1	ColEpi	0.199598
001-092_T0_COL_LP_5p_N1__ATTGGACTCTAGAGTC-1	ColEpi	0.510918
001-092_T0_COL_LP_5p_N1__CACTCCAGTAGCTCCG-1	ColEpi	0.16399
001-092_T0_COL_LP_5p_N1__CAAGATCGTAACGTTC-1	ColEpi	0.542697
001-092_T0_COL_LP_5p_N1__TCAGGATAGGAGCGAG-1	ColEpi	0.673045
001-092_T0_COL_LP_5p_N1__CGATGGCTCGCCTGAG-1	ColEpi	1.55394
001-092_T0_COL_LP_5p_N1__CAGTCCTGTTCTGGTA-1	ColEpi	1.21643
001-092_T0_COL_LP_5p_N1__ATTGGTGCATTCACTT-1	ColEpi	1.56373
001-092_T0_COL_LP_5p_N1__AAGACCTTCCTAAGTG-1	ColEpi	0.259588
001-092_T0_COL_LP_5p_N1__CGTGTCTCATTTCAGG-1	ColEpi	0.153086
001-092_T0_COL_LP_5p_N1__GTGCATACAGCCTATA-1	ColEpi	0.139469
001-092_T0_COL_LP_5p_N1__TGGCCAGGTCTCTTAT-1	ColEpi	1.3814
001-092_T0_COL_LP_5p_N1__CCTACCAGTACCGTTA-1	ColEpi	0.501198
001-092_T0_COL_LP_5p_N1__GGACGTCGTCTTCGTC-1	ColEpi	3.524
001-092_T0_COL_LP_5p_N1__GAAGCAGTCTCCTATA-1	ColEpi	0.946438
001-092_T0_COL_LP_5p_N1__CAGCAGCGTACCCAAT-1	ColEpi	0.541548
001-092_T0_COL_LP_5p_N1__TCACGAATCCCAAGTA-1	ColEpi	-0.173596
001-092_T0_COL_LP_5p_N1__ACATGGTAGTGATCGG-1	ColEpi	-0.341304
001-092_T0_COL_LP_5p_N1__CTAGTGATCTCTAGGA-1	ColEpi	1.19243
001-092_T0_COL_LP_5p_N1__GAACGGAAGAAGAAGC-1	ColEpi	6.3928
001-092_T0_COL_LP_5p_N1__GCGCAACTCCTTGACC-1	ColEpi	3.60037
001-092_T0_COL_LP_5p_N1__CAGTAACTCTCTTGAT-1	ColEpi	4.01545
001-092_T0_COL_LP_5p_N1__TGGCTGGCAAGGACAC-1	ColEpi	2.51863
001-092_T0_COL_LP_5p_N1__TGCACCTCAGTCACTA-1	ColEpi	-0.0663038
001-092_T0_COL_LP_5p_N1__ATCCACCAGTGCGTGA-1	ColEpi	4.51256
001-092_T0_COL_LP_5p_N1__AAAGCAACAACTGCGC-1	ColEpi	0.419803
001-092_T0_COL_LP_5p_N1__GACGTGCCAATAACGA-1	ColEpi	1.70757
001-092_T0_COL_LP_5p_N1__ACCAGTAAGAAGGACA-1	ColEpi	0.765532
001-092_T0_COL_LP_5p_N1__TCAGGTATCTCGATGA-1	ColEpi	2.47721
001-092_T0_COL_LP_5p_N1__GAACATCGTCGACTAT-1	ColEpi	3.63032
001-092_T0_COL_LP_5p_N1__TGACGGCTCCGAAGAG-1	ColEpi	2.54224
001-092_T0_COL_LP_5p_N1__CATCGAAAGGATTCGG-1	ColEpi	0.508539
001-092_T0_COL_LP_5p_N1__CATATGGGTACTTGAC-1	ColEpi	0.0122457
001-092_T0_COL_LP_5p_N1__TCTCATATCCACGTGG-1	ColEpi	0.219454
001-092_T0_COL_LP_5p_N1__CGTCAGGCAGCTGTAT-1	ColEpi	-0.350297
001-092_T0_COL_LP_5p_N1__CAGCTAACAACTGCGC-1	ColEpi	0.876979
001-092_T0_COL_LP_5p_N1__CCTACACTCTCCAACC-1	ColEpi	1.61571
001-092_T0_COL_LP_5p_N1__TAAGCGTGTGATGATA-1	ColEpi	0.500779
001-092_T0_COL_LP_5p_N1__GTGCAGCTCAGCAACT-1	ColEpi	0.275084
001-092_T0_COL_LP_5p_N1__ACACCCTTCTGAGGGA-1	ColEpi	0.277413
001-092_T0_COL_LP_5p_N1__TGCGCAGAGGAGCGTT-1	ColEpi	0.145318
001-092_T0_COL_LP_5p_N1__GCTGCTTCACACGCTG-1	ColEpi	0.77095
001-092_T0_COL_LP_5p_N1__CATCAAGCATCATCCC-1	ColEpi	0.686963
001-092_T0_COL_LP_5p_N1__GTGGGTCAGAAACCGC-1	ColEpi	-0.441656
001-092_T0_COL_LP_5p_N1__TCCACACCAAACCCAT-1	ColEpi	-0.797511
001-092_T0_COL_LP_5p_N1__TCGTACCTCCGTAGTA-1	ColEpi	0.491397
001-092_T0_COL_LP_5p_N1__CTCTGGTGTAACGACG-1	ColEpi	0.511295
001-092_T0_COL_LP_5p_N1__CGATGTATCACCTTAT-1	ColEpi	1.41631
001-092_T0_COL_LP_5p_N1__TGCTGCTTCCTAAGTG-1	ColEpi	1.91871
001-092_T0_COL_LP_5p_N1__AGTGTCAGTCGACTGC-1	ColEpi	0.0344068
001-092_T0_COL_LP_5p_N1__TCGCGTTGTCCTCCAT-1	ColEpi	-0.188194
001-092_T0_COL_LP_5p_N1__GTAGGCCAGTATCTCG-1	ColEpi	1.0769
001-092_T0_COL_LP_5p_N1__GACGTGCTCGTGACAT-1	ColEpi	0.563056
001-092_T0_COL_LP_5p_N1__CTCGGAGAGTGGAGAA-1	ColEpi	0.710823
001-092_T0_COL_LP_5p_N1__CTTGGCTAGTGCTGCC-1	ColEpi	1.97969
001-092_T0_COL_LP_5p_N1__AACCATGTCTCTGAGA-1	ColEpi	0.110567
001-092_T0_COL_LP_5p_N1__TTCCCAGCAGCTGCAC-1	ColEpi	-0.87986
001-092_T0_COL_LP_5p_N1__CACCTTGGTTAGGGTG-1	ColEpi	0.275666
001-092_T0_COL_LP_5p_N1__TCCCGATAGATATGGT-1	ColEpi	0.0525039
001-092_T0_COL_LP_5p_N1__CGGAGTCAGTTGTCGT-1	ColEpi	1.44416
001-092_T0_COL_LP_5p_N1__CGTTGGGCAGGTGGAT-1	ColEpi	1.69116
001-092_T0_COL_LP_5p_N1__ACGGAGATCTCGCATC-1	ColEpi	-0.497749
001-092_T0_COL_LP_5p_N1__GTATCTTCACACTGCG-1	ColEpi	0.284258
001-092_T0_COL_LP_5p_N1__ACGATGTGTTCAGCGC-1	ColEpi	1.23484
001-092_T0_COL_LP_5p_N1__CACCTTGAGGCAGTCA-1	ColEpi	0.559019
001-092_T0_COL_LP_5p_N1__GTATTCTGTTGCTCCT-1	ColEpi	3.02298
001-092_T0_COL_LP_5p_N1__TCACAAGAGCGCCTTG-1	ColEpi	0.245336
001-092_T0_COL_LP_5p_N1__CCCAATCTCTGCGACG-1	ColEpi	0.927153
001-092_T0_COL_LP_5p_N1__GTGTGCGTCCACTCCA-1	ColEpi	2.0379
001-092_T0_COL_LP_5p_N1__CCTACCAGTACTCAAC-1	ColEpi	5.0374
001-092_T0_COL_LP_5p_N1__GGTGCGTCAATTCCTT-1	ColEpi	3.65053
001-092_T0_COL_LP_5p_N1__TGTCCCATCACAGGCC-1	ColEpi	1.79164
001-092_T0_COL_LP_5p_N1__CGAATGTAGGGCTTCC-1	ColEpi	2.30732
001-092_T0_COL_LP_5p_N1__GGTGAAGAGTGTACTC-1	ColEpi	0.310602
001-092_T0_COL_LP_5p_N1__ACGATACCAGCCTGTG-1	ColEpi	2.32608
001-092_T0_COL_LP_5p_N1__GTCGGGTTCATCATTC-1	ColEpi	1.86717
001-092_T0_COL_LP_5p_N1__TTCTCCTGTGCGCTTG-1	ColEpi	0.0567253
001-092_T0_COL_LP_5p_N1__CTGCCTAAGGCTCTTA-1	ColEpi	1.64453
001-092_T0_COL_LP_5p_N1__TAGTTGGTCCGCATAA-1	ColEpi	0.87985
001-092_T0_COL_LP_5p_N1__CAGCAGCAGGTGTGGT-1	ColEpi	0.738735
001-092_T0_COL_LP_5p_N1__ATAACGCGTCGACTAT-1	ColEpi	1.57742
001-092_T0_COL_LP_5p_N1__ACGAGCCTCCCACTTG-1	ColEpi	0.961749
001-092_T0_COL_LP_5p_N1__TACTTACCACATCCGG-1	ColEpi	1.06126
001-092_T0_COL_LP_5p_N1__AGCTTGAGTGATGTCT-1	ColEpi	0.738153
001-092_T0_COL_LP_5p_N1__CGGGTCAGTTATTCTC-1	ColEpi	0.833333
001-092_T0_COL_LP_5p_N1__CTCTGGTAGAGCTGCA-1	ColEpi	4.98148
001-092_T0_COL_LP_5p_N1__CTGAAACCACAAGACG-1	ColEpi	2.91359
001-092_T0_COL_LP_5p_N1__AACTCCCTCCTGCAGG-1	ColEpi	-0.0693484
001-092_T0_COL_LP_5p_N1__CCCAATCTCACAGGCC-1	ColEpi	0.667369
001-092_T0_COL_LP_5p_N1__GGGTTGCCAGCCAGAA-1	ColEpi	1.28287
001-092_T0_COL_LP_5p_N1__CTGTTTACACATCCAA-1	ColEpi	1.2471
001-092_T0_COL_LP_5p_N1__TTGTAGGAGTAGTGCG-1	ColEpi	4.80746
001-092_T0_COL_LP_5p_N1__TTGCGTCGTTAAAGAC-1	ColEpi	4.31138
001-092_T0_COL_LP_5p_N1__TCAGGATGTCTTCGTC-1	ColEpi	0.677966
001-092_T0_COL_LP_5p_N1__CCAATCCTCTTGAGAC-1	ColEpi	0.490479
001-092_T0_COL_LP_5p_N1__GAACGGAAGCGTAGTG-1	ColEpi	0.0726584
001-092_T0_COL_LP_5p_N1__CTTACCGAGCTCCTCT-1	ColEpi	1.30347
001-092_T0_COL_LP_5p_N1__TAAGAGATCCAAATGC-1	ColEpi	1.1245
001-092_T0_COL_LP_5p_N1__GACGTGCAGACTAGGC-1	ColEpi	0.303578
001-092_T0_COL_LP_5p_N1__CAAGGCCTCTCCAGGG-1	ColEpi	-0.579673
001-092_T0_COL_LP_5p_N1__GTCTTCGTCATGCTCC-1	ColEpi	0.782231
001-092_T0_COL_LP_5p_N1__ACTTTCACACATGGGA-1	ColEpi	2.4803
001-092_T0_COL_LP_5p_N1__TGACTAGGTATCAGTC-1	ColEpi	-0.423787
001-092_T0_COL_LP_5p_N1__AGGCCGTGTACAGTGG-1	ColEpi	-0.18034
001-092_T0_COL_LP_5p_N1__AGACGTTAGTCCGGTC-1	ColEpi	-0.25068
001-092_T0_COL_LP_5p_N1__CGGAGCTAGCTTATCG-1	ColEpi	1.19144
001-092_T0_COL_LP_5p_N1__CTCATTAAGTCCAGGA-1	ColEpi	0.492538
001-092_T0_COL_LP_5p_N1__CCGTACTGTAGCACGA-1	ColEpi	2.27419
001-092_T0_COL_LP_5p_N1__TTAGGACTCGTCTGCT-1	ColEpi	0.666508
001-092_T0_COL_LP_5p_N1__TCATTACGTTGTCGCG-1	ColEpi	1.27352
001-092_T0_COL_LP_5p_N1__GACTGCGTCTTAACCT-1	ColEpi	4.62087
001-092_T0_COL_LP_5p_N1__GTTAAGCCAGCTGCAC-1	ColEpi	0.733918
001-092_T0_COL_LP_5p_N1__ACCGTAAAGTGTTAGA-1	ColEpi	1.82174
001-092_T0_COL_LP_5p_N1__ACGGGTCCATGATCCA-1	ColEpi	0.876832
001-092_T0_COL_LP_5p_N1__GATCGTACAGGACGTA-1	ColEpi	1.60957
001-092_T0_COL_LP_5p_N1__CATGGCGGTCGAGTTT-1	ColEpi	1.49202
001-092_T0_COL_LP_5p_N1__GCCAAATGTGCACCAC-1	ColEpi	0.70575
001-092_T0_COL_LP_5p_N1__CTCGTACTCTTGGGTA-1	ColEpi	0.897529
001-092_T0_COL_LP_5p_N1__AACTCTTGTGATGCCC-1	ColEpi	0.734325
001-092_T0_COL_LP_5p_N1__TCACAAGCATATACCG-1	ColEpi	0.684693
001-092_T0_COL_LP_5p_N1__TCTGAGATCGTGGGAA-1	ColEpi	0.270097
001-092_T0_COL_LP_5p_N1__TTGGCAAAGTATGACA-1	ColEpi	4.44731
001-092_T0_COL_LP_5p_N1__GCTTGAACATAGACTC-1	ColEpi	2.28734
001-092_T0_COL_LP_5p_N1__AGTCTTTGTGGCAAAC-1	ColEpi	0.160726
001-092_T0_COL_LP_5p_N1__CAGCTGGAGACCACGA-1	ColEpi	3.23508
001-092_T0_COL_LP_5p_N1__CGTTGGGCATGCGCAC-1	ColEpi	7.97308
001-092_T0_COL_LP_5p_N1__CTCGTACCACAGGAGT-1	ColEpi	0.878509
001-092_T0_COL_LP_5p_N1__AAATGCCTCGTCGTTC-1	ColEpi	0.0971088
001-092_T0_COL_LP_5p_N1__TGAGGGAAGGATGGTC-1	ColEpi	0.973707
001-092_T0_COL_LP_5p_N1__GGTATTGCACCCAGTG-1	ColEpi	0.20349
001-092_T0_COL_LP_5p_N1__CTACACCAGTTACGGG-1	ColEpi	0.523253
001-092_T0_COL_LP_5p_N1__TGGCCAGAGGGTATCG-1	ColEpi	1.59782
001-092_T0_COL_LP_5p_N1__CGGAGCTGTACTTGAC-1	ColEpi	0.187582
001-092_T0_COL_LP_5p_N1__CGTAGCGGTGTGAAAT-1	ColEpi	-0.242383
001-092_T0_COL_LP_5p_N1__CACCAGGCATTTCACT-1	ColEpi	2.19669
001-092_T0_COL_LP_5p_N1__GTGTGCGTCGCCTGAG-1	ColEpi	0.0767585
001-092_T0_COL_LP_5p_N1__TGCTACCTCGCGCCAA-1	ColEpi	3.65318
001-092_T0_COL_LP_5p_N1__ACGGCCAGTGAGGGAG-1	ColEpi	0.701826
001-092_T0_COL_LP_5p_N1__TTGAACGGTGACGGTA-1	ColEpi	-0.862254
001-092_T0_COL_LP_5p_N1__CGAACATAGTCGTACT-1	ColEpi	-0.0624642
001-092_T0_COL_LP_5p_N1__GGACATTTCGGCATCG-1	ColEpi	0.373737
001-092_T0_COL_LP_5p_N1__ACTATCTCACGAGGTA-1	ColEpi	0.9161
001-092_T0_COL_LP_5p_N1__AGTGAGGTCGTTGACA-1	ColEpi	0.285398
001-092_T0_COL_LP_5p_N1__TTGGAACAGGCCCTTG-1	ColEpi	0.558096
001-092_T0_COL_LP_5p_N1__ACATACGAGCAATCTC-1	ColEpi	1.40206
001-092_T0_COL_LP_5p_N1__AACCATGAGGCTCAGA-1	ColEpi	2.58232
001-092_T0_COL_LP_5p_N1__GGGCATCCAAGAGTCG-1	ColEpi	0.36063
001-092_T0_COL_LP_5p_N1__ACGGGTCCAGTGGAGT-1	ColEpi	-0.696786
001-092_T0_COL_LP_5p_N1__GAAATGACACGGCCAT-1	ColEpi	4.96076
001-092_T0_COL_LP_5p_N1__TGGGAAGTCCCAAGAT-1	ColEpi	6.42555
001-092_T0_COL_LP_5p_N1__GGACAAGAGCTTCGCG-1	ColEpi	3.63539
001-092_T0_COL_LP_5p_N1__GGATTACCATTCCTCG-1	ColEpi	2.39423
001-092_T0_COL_LP_5p_N1__ACCGTAAAGATCTGAA-1	ColEpi	0.92842
001-092_T0_COL_LP_5p_N1__TTGGCAATCCTTTCTC-1	ColEpi	0.0047567
001-092_T0_COL_LP_5p_N1__GTCTCGTCACGGTTTA-1	ColEpi	2.30108
001-092_T0_COL_LP_5p_N1__GGGCACTTCTATCCTA-1	ColEpi	3.84599
001-092_T0_COL_LP_5p_N1__CCGTGGAAGTTAGGTA-1	ColEpi	5.74538
001-092_T0_COL_LP_5p_N1__CGGAGTCTCGAATGCT-1	ColEpi	-0.210323
001-092_T0_COL_LP_5p_N1__TTCGGTCTCACTTCAT-1	ColEpi	2.56486
001-092_T0_COL_LP_5p_N1__CAGCCGACATTAGGCT-1	ColEpi	4.07561
001-092_T0_COL_LP_5p_N1__TCTTTCCTCAGTTGAC-1	ColEpi	6.1442
001-092_T0_COL_LP_5p_N1__AGGGTGACAGTATCTG-1	ColEpi	0.710267
001-092_T0_COL_LP_5p_N1__CAGTCCTGTCTGATCA-1	ColEpi	-0.85693
001-092_T0_COL_LP_5p_N1__TACCTATCAAAGCGGT-1	ColEpi	0.87428
001-092_T0_COL_LP_5p_N1__CGCTGGATCTTACCGC-1	ColEpi	1.41433
001-092_T0_COL_LP_5p_N1__TATTACCGTAGCGCTC-1	ColEpi	-0.535869
001-092_T0_COL_LP_5p_N1__TGTGTTTGTCTAGCGC-1	ColEpi	0.846505
001-092_T0_COL_LP_5p_N1__GTCACGGAGCGTGTCC-1	ColEpi	2.12046
001-092_T0_COL_LP_5p_N1__AGCGGTCTCTCATTCA-1	ColEpi	0.261167
001-092_T0_COL_LP_5p_N1__GAACCTATCCCATTTA-1	ColEpi	2.98663
001-092_T0_COL_LP_5p_N1__ATCCACCGTCTCCATC-1	ColEpi	1.28104
001-092_T0_COL_LP_5p_N1__CTCGTCAGTCAGCTAT-1	ColEpi	0.0677873
001-092_T0_COL_LP_5p_N1__GTCGGGTGTCGGGTCT-1	ColEpi	4.39454
001-092_T0_COL_LP_5p_N1__GGCTCGAAGATGTGTA-1	ColEpi	-0.0361514
001-092_T0_COL_LP_5p_N1__CACAAACCAACGATGG-1	ColEpi	2.82796
001-092_T0_COL_LP_5p_N1__GTCCTCACATAGAAAC-1	ColEpi	3.17566
001-092_T0_COL_LP_5p_N1__TATCAGGAGAAGGTTT-1	ColEpi	1.51736
001-092_T0_COL_LP_5p_N1__CAACTAGCACCTGGTG-1	ColEpi	0.453761
001-092_T0_COL_LP_5p_N1__CTTTGCGGTTACGTCA-1	ColEpi	3.49799
001-092_T0_COL_LP_5p_N1__AGACGTTGTATCACCA-1	ColEpi	0.132416
001-092_T0_COL_LP_5p_N1__GTTAAGCCATATGCTG-1	ColEpi	-0.718574
001-092_T0_COL_LP_5p_N1__AAGGCAGAGCAGGCTA-1	ColEpi	-0.366003
001-092_T0_COL_LP_5p_N1__GCAATCATCTGCAGTA-1	ColEpi	1.88968
001-092_T0_COL_LP_5p_N1__TTAACTCAGAAGGGTA-1	ColEpi	0.913076
001-092_T0_COL_LP_5p_N1__CAAGAAAGTCCAAGTT-1	ColEpi	0.813574
001-092_T0_COL_LP_5p_N1__TTGCCGTAGGAATGGA-1	ColEpi	0.849715
001-092_T0_COL_LP_5p_N1__TGACTTTAGCTGAACG-1	ColEpi	1.23036
001-092_T0_COL_LP_5p_N1__ATGCGATAGTTCGCAT-1	ColEpi	1.19799
001-092_T0_COL_LP_5p_N1__TCAGATGCATATACGC-1	ColEpi	0.782558
001-092_T0_COL_LP_5p_N1__AACACGTGTGCCTGCA-1	ColEpi	0.199847
001-092_T0_COL_LP_5p_N1__GCTGCGACAGGCTCAC-1	ColEpi	5.52897
001-092_T0_COL_LP_5p_N1__GCAGTTAAGATGAGAG-1	ColEpi	-0.73697
001-092_T0_COL_LP_5p_N1__AACGTTGTCGCAAACT-1	ColEpi	1.61269
001-092_T0_COL_LP_5p_N1__CCTTCGACAGGTCGTC-1	ColEpi	2.16173
001-092_T0_COL_LP_5p_N1__TGGGAAGGTTCAGTAC-1	ColEpi	-0.567035
001-092_T0_COL_LP_5p_N1__GAGTCCGTCGCCAGCA-1	ColEpi	1.09237
001-092_T0_COL_LP_5p_N1__ATGAGGGTCCGAACGC-1	ColEpi	0.568848
001-092_T0_COL_LP_5p_N1__GACGTTACATCGGAAG-1	ColEpi	2.21715
001-092_T0_COL_LP_5p_N1__CAGCTAACAATTGCTG-1	ColEpi	0.778546
001-092_T0_COL_LP_5p_N1__AGCGTCGAGCGATGAC-1	ColEpi	-0.599652
001-092_T0_COL_LP_5p_N1__CTGCGGAGTGCCTTGG-1	ColEpi	2.48151
001-092_T0_COL_LP_5p_N1__GATCGATTCCACGAAT-1	ColEpi	-0.484656
001-092_T0_COL_LP_5p_N1__GACGTGCCATACAGCT-1	ColEpi	1.70367
001-092_T0_COL_LP_5p_N1__CCATTCGAGCGCCTTG-1	ColEpi	2.49528
001-092_T0_COL_LP_5p_N1__CGAGCACTCAGTCCCT-1	ColEpi	0.250278
001-092_T0_COL_LP_5p_N1__GCTCTGTCAACGCACC-1	ColEpi	0.324888
001-092_T0_COL_LP_5p_N1__GGTATTGGTCTTTCAT-1	ColEpi	0.182067
001-092_T0_COL_LP_5p_N1__GACGGCTCATCCCATC-1	ColEpi	-1.01989
001-092_T0_COL_LP_5p_N1__TTGTAGGGTGAGTATA-1	ColEpi	0.284252
001-092_T0_COL_LP_5p_N1__TGGTTAGGTCTCTTAT-1	ColEpi	1.43345
001-092_T0_COL_LP_5p_N1__CGGACGTGTTCCGGCA-1	ColEpi	0.163878
001-092_T0_COL_LP_5p_N1__GGACATTGTCTGGTCG-1	ColEpi	-0.0856636
001-092_T0_COL_LP_5p_N1__GGTGAAGGTCATATGC-1	ColEpi	1.17459
001-092_T0_COL_LP_5p_N1__CTTACCGTCTTGTATC-1	ColEpi	1.52728
001-092_T0_COL_LP_5p_N1__GTCACGGTCAGCACAT-1	ColEpi	1.2486
001-092_T0_COL_LP_5p_N1__GTTCTCGCAATTCCTT-1	ColEpi	-0.0525215
001-092_T0_COL_LP_5p_N1__GCCAAATTCCCACTTG-1	ColEpi	-0.939228
001-092_T0_COL_LP_5p_N1__ACGCAGCAGCTCCTTC-1	ColEpi	-0.250269
001-092_T0_COL_LP_5p_N1__TCCCGATAGCGAAGGG-1	ColEpi	0.923399
001-092_T0_COL_LP_5p_N1__TCGTACCTCCCTTGCA-1	ColEpi	1.95495
001-092_T0_COL_LP_5p_N1__CCGGGATTCCCTCAGT-1	ColEpi	1.94537
001-092_T0_COL_LP_5p_N1__GATGAAATCAGTCAGT-1	ColEpi	0.789347
001-092_T0_COL_LP_5p_N1__AAAGCAAGTCATGCCG-1	ColEpi	2.13428
001-092_T0_COL_LP_5p_N1__CTCGTCACATTCTCAT-1	ColEpi	0.874526
001-092_T0_COL_LP_5p_N1__GTTCATTCATGGGAAC-1	ColEpi	-0.233548
001-092_T0_COL_LP_5p_N1__CCTTCGAAGCTCCTTC-1	ColEpi	0.156764
001-092_T0_COL_LP_5p_N1__GGGTCTGTCGTGGACC-1	ColEpi	-0.559824
001-092_T0_COL_LP_5p_N1__CCGTACTAGCTGCGAA-1	ColEpi	-1.49548
001-092_T0_COL_LP_5p_N1__AGTCTTTGTCTCACCT-1	ColEpi	0.669169
001-092_T0_COL_LP_5p_N1__TACTTGTCAGGAATCG-1	ColEpi	0.510263
001-092_T0_COL_LP_5p_N1__CCCAGTTAGGAGTTTA-1	ColEpi	-0.611428
001-092_T0_COL_LP_5p_N1__ACGCAGCCAGCTGGCT-1	ColEpi	1.12832
001-092_T0_COL_LP_5p_N1__AGATTGCCATCTCCCA-1	ColEpi	2.39755
001-092_T0_COL_LP_5p_N1__CCTTCGAGTCCATCCT-1	ColEpi	1.3413
001-092_T0_COL_LP_5p_N1__GACAGAGTCTCGCATC-1	ColEpi	1.80955
001-092_T0_COL_LP_5p_N1__AAGACCTTCCTCCTAG-1	ColEpi	1.14153
001-092_T0_COL_LP_5p_N1__TAGTTGGCAGGGATTG-1	ColEpi	-0.357322
001-092_T0_COL_LP_5p_N1__GGCTGGTAGATCCTGT-1	ColEpi	0.717681
001-092_T0_COL_LP_5p_N1__GACGCGTCAGGGTATG-1	ColEpi	-1.12738
001-092_T0_COL_LP_5p_N1__GAGGTGAAGCGTGTCC-1	ColEpi	1.17345
001-092_T0_COL_LP_5p_N1__ACCTTTATCAGGATCT-1	ColEpi	3.53473
001-092_T0_COL_LP_5p_N1__GTAACGTCAGTAAGAT-1	ColEpi	-0.499098
001-092_T0_COL_LP_5p_N1__GGACAAGCATTTGCCC-1	ColEpi	-0.737315
001-092_T0_COL_LP_5p_N1__AAATGCCCAGACGCTC-1	ColEpi	0.0809422
001-092_T0_COL_LP_5p_N1__AGTGTCATCGTACCGG-1	ColEpi	-0.0964081
001-092_T0_COL_LP_5p_N1__AGCATACTCGCCAGCA-1	ColEpi	6.37406
001-092_T0_COL_LP_5p_N1__TGGTTAGAGGATGCGT-1	ColEpi	0.519339
001-092_T0_COL_LP_5p_N1__ACGGCCAGTTTAGGAA-1	ColEpi	1.40531
001-092_T0_COL_LP_5p_N1__GTCGTAAAGCGGATCA-1	ColEpi	0.435102
001-092_T0_COL_LP_5p_N1__AAACGGGAGAGGTAGA-1	ColEpi	-0.81148
001-092_T0_COL_LP_5p_N1__GAAATGAAGTGTCCCG-1	ColEpi	3.05996
001-092_T0_COL_LP_5p_N1__CGTCAGGGTCACTGGC-1	ColEpi	1.07157
001-092_T0_COL_LP_5p_N1__GACGGCTTCACTCTTA-1	ColEpi	1.71824
001-092_T0_COL_LP_5p_N1__CGAGCACAGGCCGAAT-1	ColEpi	4.58061
001-092_T0_COL_LP_5p_N1__CGTTCTGCAGAAGCAC-1	ColEpi	0.61392
001-092_T0_COL_LP_5p_N1__TCAGCTCGTGGTAACG-1	ColEpi	5.03838
001-092_T0_COL_LP_5p_N1__CACTCCAAGCAATATG-1	ColEpi	1.41386
001-092_T0_COL_LP_5p_N1__GGCCGATTCTGTCTCG-1	ColEpi	0.294725
001-092_T0_COL_LP_5p_N1__AACGTTGGTGTGAAAT-1	ColEpi	0.220713
001-092_T0_COL_LP_5p_N1__TTCTTAGGTAAAGGAG-1	ColEpi	-0.924507
001-092_T0_COL_LP_5p_N1__GTACTTTTCATGCTCC-1	ColEpi	-0.674235
001-092_T0_COL_LP_5p_N1__GCTTGAAAGACTTTCG-1	ColEpi	2.83609
001-092_T0_COL_LP_5p_N1__ACGGGCTGTACTCAAC-1	ColEpi	-0.282092
001-092_T0_COL_LP_5p_N1__GTGTTAGTCTACCAGA-1	ColEpi	1.51995
001-092_T0_COL_LP_5p_N1__CCTACCATCCGGCACA-1	ColEpi	-0.476357
001-092_T0_COL_LP_5p_N1__TCTTCGGAGATATACG-1	ColEpi	0.191635
001-092_T0_COL_LP_5p_N1__ACATCAGTCAACCAAC-1	ColEpi	-0.638237
001-092_T0_COL_LP_5p_N1__CCTATTAAGGACTGGT-1	ColEpi	0.495296
001-092_T0_COL_LP_5p_N1__CGGAGTCTCTTCATGT-1	ColEpi	0.372521
001-092_T0_COL_LP_5p_N1__CCCATACGTCCCGACA-1	ColEpi	0.133976
001-092_T0_COL_LP_5p_N1__GGCGTGTAGTGCCAGA-1	ColEpi	0.198669
001-092_T0_COL_LP_5p_N1__CCTTCCCGTGATGTGG-1	ColEpi	1.00217
001-092_T0_COL_LP_5p_N1__GTGTGCGAGCCCAACC-1	ColEpi	0.734378
001-092_T0_COL_LP_5p_N1__TCTCATAAGATATGGT-1	ColEpi	1.03536
001-092_T0_COL_LP_5p_N1__CTAGCCTGTACGAAAT-1	ColEpi	5.41482
001-092_T0_COL_LP_5p_N1__GGACATTGTGTAACGG-1	ColEpi	-0.888616
001-092_T0_COL_LP_5p_N1__GTATTCTTCTAACCGA-1	ColEpi	-0.13258
001-092_T0_COL_LP_5p_N1__GTAGTCAGTCGGATCC-1	ColEpi	0.669318
001-092_T0_COL_LP_5p_N1__TACTTGTCAGTGGGAT-1	ColEpi	0.412035
001-092_T0_COL_LP_5p_N1__CCTATTAGTACCGTTA-1	ColEpi	0.556268
001-092_T0_COL_LP_5p_N1__ACTGAGTAGAAACCGC-1	ColEpi	-0.263829
001-092_T0_COL_LP_5p_N1__TTTGTCAAGGGCTTGA-1	ColEpi	-0.213921
001-092_T0_COL_LP_5p_N1__TTGACTTCAATAGCGG-1	ColEpi	-0.165498
001-092_T0_COL_LP_5p_N1__CATATTCTCAGCGACC-1	ColEpi	1.97955
001-092_T0_COL_LP_5p_N1__GTCTTCGCATGTAAGA-1	ColEpi	-0.182157
001-092_T0_COL_LP_5p_N1__GTGTTAGCATATGCTG-1	ColEpi	1.01808
001-092_T0_COL_LP_5p_N1__TACGGGCCAGCTGTAT-1	ColEpi	0.452367
001-092_T0_COL_LP_5p_N1__CTCATTAAGACGCTTT-1	ColEpi	1.26541
001-092_T0_COL_LP_5p_N1__CCGTACTTCTGGTTCC-1	ColEpi	-0.212426
001-092_T0_COL_LP_5p_N1__AGGCCGTAGGGTGTGT-1	ColEpi	-0.436613
001-092_T0_COL_LP_5p_N1__TGCGCAGAGAGGTAGA-1	ColEpi	1.77752
001-092_T0_COL_LP_5p_N1__ATAAGAGTCCTAGGGC-1	ColEpi	0.0905365
001-092_T0_COL_LP_5p_N1__GTGCGGTTCTTGCAAG-1	ColEpi	2.29468
001-092_T0_COL_LP_5p_N1__CTTAGGAGTGTTCTTT-1	ColEpi	-0.244876
001-092_T0_COL_LP_5p_N1__CGATCGGGTCCCGACA-1	ColEpi	0.421915
001-092_T0_COL_LP_5p_N1__AACACGTAGAAACCGC-1	ColEpi	2.75159
001-092_T0_COL_LP_5p_N1__ACCGTAAGTCTGCGGT-1	ColEpi	-0.458339
001-092_T0_COL_LP_5p_N1__TGCACCTAGAGCCTAG-1	ColEpi	3.64789
001-092_T0_COL_LP_5p_N1__CACACCTTCCAGTAGT-1	ColEpi	2.98631
001-092_T0_COL_LP_5p_N1__TTGAACGTCTGCTGTC-1	ColEpi	0.449868
001-092_T0_COL_LP_5p_N1__CATCGGGTCCTTGGTC-1	ColEpi	0.991184
001-092_T0_COL_LP_5p_N1__GCAGTTACAGCAGTTT-1	ColEpi	-1.01096
001-092_T0_COL_LP_5p_N1__CTCGGAGCAGTAAGCG-1	ColEpi	1.30689
001-092_T0_COL_LP_5p_N1__CGCTATCCATCGGTTA-1	ColEpi	-1.37474
001-092_T0_COL_LP_5p_N1__TGCGGGTCAGCTCCGA-1	ColEpi	-0.816633
001-092_T0_COL_LP_5p_N1__CCACTACCAAATTGCC-1	ColEpi	-0.342863
001-092_T0_COL_LP_5p_N1__GAAATGAGTCAACTGT-1	ColEpi	-0.163672
001-092_T0_COL_LP_5p_N1__TCAATCTTCTGAAAGA-1	ColEpi	-0.441964
001-092_T0_COL_LP_5p_N1__GTTACAGCAATGAATG-1	ColEpi	0.108968
001-092_T0_COL_LP_5p_N1__TTGCCGTGTAAGGATT-1	ColEpi	0.384847
001-092_T0_COL_LP_5p_N1__CTCACACAGGCCATAG-1	ColEpi	-0.827057
001-092_T0_COL_LP_5p_N1__GCACATAGTTCCAACA-1	ColEpi	0.962868
001-092_T0_COL_LP_5p_N1__TGGCCAGAGAATGTGT-1	ColEpi	2.23397
001-092_T0_COL_LP_5p_N1__CGATGGCGTGAGCGAT-1	ColEpi	-0.650991
001-092_T0_COL_LP_5p_N1__CTCTGGTGTTTGTGTG-1	ColEpi	1.41666
001-092_T0_COL_LP_5p_N1__AGATTGCCAATAAGCA-1	ColEpi	-0.343197
001-092_T0_COL_LP_5p_N1__TCTATTGTCGGTGTCG-1	ColEpi	-0.901664
001-092_T0_COL_LP_5p_N1__GGCTGGTCAATCGGTT-1	ColEpi	1.34602
001-092_T0_COL_LP_5p_N1__TCAACGATCAAGGTAA-1	ColEpi	0.0252561
001-092_T0_COL_LP_5p_N1__CGATGTAGTTCGTTGA-1	ColEpi	-0.696833
001-092_T0_COL_LP_5p_N1__TGGTTAGGTCGGATCC-1	ColEpi	-0.623738
001-092_T0_COL_LP_5p_N1__GGACAAGAGCGGCTTC-1	ColEpi	0.901957
001-092_T0_COL_LP_5p_N1__ATCTACTCATCGGAAG-1	ColEpi	-0.370902
001-092_T0_COL_LP_5p_N1__TTAACTCGTAAGAGGA-1	ColEpi	1.24088
001-092_T0_COL_LP_5p_N1__GCACATAGTGCGATAG-1	ColEpi	-1.1914
001-092_T0_COL_LP_5p_N1__GCAGCCATCGAGAGCA-1	ColEpi	-0.60626
001-092_T0_COL_LP_5p_N1__ACCAGTAGTGTTTGGT-1	ColEpi	-1.20046
001-092_T0_COL_LP_5p_N1__CGTTGGGGTCCGCTGA-1	ColEpi	-1.08065
001-092_T0_COL_LP_5p_N1__ACCTTTAAGTACACCT-1	ColEpi	-0.313489
001-092_T0_COL_LP_5p_N1__TAAGCGTGTGATAAGT-1	ColEpi	-0.0112526
001-092_T0_COL_LP_5p_N1__AGCATACCACATTTCT-1	ColEpi	2.01679
001-092_T0_COL_LP_5p_N1__CCTACACTCTCTTATG-1	ColEpi	0.515956
001-092_T0_COL_LP_5p_N1__AGGTCATAGACCACGA-1	ColEpi	0.718589
001-092_T0_COL_LP_5p_N1__TACTCATCAGTTAACC-1	ColEpi	-0.115936
001-092_T0_COL_LP_5p_N1__TTGGAACAGAATTCCC-1	ColEpi	-0.0515557
001-092_T0_COL_LP_5p_N1__TCCCGATAGGAGTACC-1	ColEpi	0.179189
001-092_T0_COL_LP_5p_N1__GGACAAGTCTGCTTGC-1	ColEpi	2.43846
001-092_T0_COL_LP_5p_N1__ACCCACTAGTACGCCC-1	ColEpi	-0.337402
001-092_T0_COL_LP_5p_N1__TGCACCTAGACAGAGA-1	ColEpi	-0.0786111
001-092_T0_COL_LP_5p_N1__ATCATGGCATTCGACA-1	ColEpi	1.39751
001-092_T0_COL_LP_5p_N1__GTGCTTCAGTACGATA-1	ColEpi	4.27643
001-092_T0_COL_LP_5p_N1__CCTTTCTAGGTAAACT-1	ColEpi	-0.178343
001-092_T0_COL_LP_5p_N1__CCTCTGACACATTAGC-1	ColEpi	3.4994
001-092_T0_COL_LP_5p_N1__TACACGACAGCTATTG-1	ColEpi	-0.890887
001-092_T0_COL_LP_5p_N1__GTGCAGCAGGCCCGTT-1	ColEpi	0.574854
001-092_T0_COL_LP_5p_N1__AGGCCACCAGCTGTGC-1	ColEpi	0.0860094
001-092_T0_COL_LP_5p_N1__GTACGTAAGAACTGTA-1	ColEpi	-0.869674
001-092_T0_COL_LP_5p_N1__CTAAGACTCATCGCTC-1	ColEpi	-1.28951
001-092_T0_COL_LP_5p_N1__CGGAGCTTCATTCACT-1	ColEpi	-0.0348312
001-092_T0_COL_LP_5p_N1__AGAATAGTCCACGTGG-1	ColEpi	0.391097
001-092_T0_COL_LP_5p_N1__ATCTACTCACAAGACG-1	ColEpi	0.799973
001-092_T0_COL_LP_5p_N1__ACATCAGGTCAGAGGT-1	ColEpi	0.0312955
001-092_T0_COL_LP_5p_N1__CATCAGACATTACCTT-1	ColEpi	1.66467
001-092_T0_COL_LP_5p_N1__CCATGTCCAGTGGGAT-1	ColEpi	0.00869526
001-092_T0_COL_LP_5p_N1__CATATTCCACCGAAAG-1	ColEpi	0.166323
001-092_T0_COL_LP_5p_N1__TGTATTCGTAAGTGTA-1	ColEpi	-0.881498
001-092_T0_COL_LP_5p_N1__ATTGGACCATGCCTAA-1	ColEpi	-1.13087
001-092_T0_COL_LP_5p_N1__GGGAGATCACAACGCC-1	ColEpi	-0.168042
001-092_T0_COL_LP_5p_N1__GACTAACTCTCACATT-1	ColEpi	3.33774
001-092_T0_COL_LP_5p_N1__GACGGCTAGGGCTCTC-1	ColEpi	0.172426
001-092_T0_COL_LP_5p_N1__ATTGGACAGCATCATC-1	ColEpi	0.187197
001-092_T0_COL_LP_5p_N1__CTGATCCTCGAGGTAG-1	ColEpi	-0.649607
001-092_T0_COL_LP_5p_N1__CACAAACTCGGAGGTA-1	ColEpi	-0.471661
001-092_T0_COL_LP_5p_N1__GACCAATAGTGCCAGA-1	ColEpi	0.0781212
001-092_T0_COL_LP_5p_N1__GGACAGATCGGTCCGA-1	ColEpi	-1.40667
001-092_T0_COL_LP_5p_N1__CTCAGAAAGACAATAC-1	ColEpi	5.91494
001-092_T0_COL_LP_5p_N1__CTGAAACAGTGTACTC-1	ColEpi	-0.137277
001-092_T0_COL_LP_5p_N1__CTGGTCTGTGAAAGAG-1	ColEpi	2.0125
001-092_T0_COL_LP_5p_N1__CGGTTAAAGACTCGGA-1	ColEpi	-0.546976
001-092_T0_COL_LP_5p_N1__GCGCAGTTCTGACCTC-1	ColEpi	1.56808
001-092_T0_COL_LP_5p_N1__GTGGGTCTCAGCTCTC-1	ColEpi	2.2608
001-092_T0_COL_LP_5p_N1__TACTCATTCGCAAGCC-1	ColEpi	1.05862
001-092_T0_COL_LP_5p_N1__CTTAGGAGTATAAACG-1	ColEpi	3.62969
001-092_T0_COL_LP_5p_N1__GACACGCGTACTTCTT-1	ColEpi	0.349803
001-092_T0_COL_LP_5p_N1__TCGGGACGTAGCTTGT-1	ColEpi	0.231417
001-092_T0_COL_LP_5p_N1__ACCCACTCAATCGAAA-1	ColEpi	4.57698
001-092_T0_COL_LP_5p_N1__CACACCTTCTTACCTA-1	ColEpi	-0.121162
001-092_T0_COL_LP_5p_N1__AAACGGGTCTTTAGTC-1	ColEpi	1.13667
001-092_T0_COL_LP_5p_N1__CCCAGTTAGCCACTAT-1	ColEpi	1.94484
001-092_T0_COL_LP_5p_N1__ATTCTACCATCGGAAG-1	ColEpi	-0.142072
001-092_T0_COL_LP_5p_N1__GTCGTAAAGGAGCGAG-1	ColEpi	-1.0347
001-092_T0_COL_LP_5p_N1__ACACCAACAAGAGTCG-1	ColEpi	-0.047854
001-092_T0_COL_LP_5p_N1__CATCCACTCATCTGCC-1	ColEpi	0.413758
001-092_T0_COL_LP_5p_N1__ACGATGTTCTCGGACG-1	ColEpi	-0.341547
001-092_T0_COL_LP_5p_N1__GCATGCGGTATAGTAG-1	ColEpi	-1.14009
001-092_T0_COL_LP_5p_N1__AGTCTTTTCTGCGTAA-1	ColEpi	0.496895
001-092_T0_COL_LP_5p_N1__CGAGAAGGTCATCCCT-1	ColEpi	0.965674
001-092_T0_COL_LP_5p_N1__CGGAGTCCAATGGACG-1	ColEpi	1.52385
001-092_T0_COL_LP_5p_N1__AAAGATGTCCACGTTC-1	ColEpi	-0.528558
001-092_T0_COL_LP_5p_N1__GTCTCGTCATCCTTGC-1	ColEpi	-0.858635
001-092_T0_COL_LP_5p_N1__CTCTACGAGACAGGCT-1	ColEpi	-1.1209
001-092_T0_COL_LP_5p_N1__CTAAGACGTCCTGCTT-1	ColEpi	-0.641394
001-092_T0_COL_LP_5p_N1__CTCGAAAAGTACGTTC-1	ColEpi	-0.763157
001-092_T0_COL_LP_5p_N1__CCCTCCTAGTCATCCA-1	ColEpi	-0.860736
001-092_T0_COL_LP_5p_N1__TTGTAGGAGAGAACAG-1	ColEpi	-0.0874468
001-092_T0_COL_LP_5p_N1__GTGAAGGGTTAGTGGG-1	ColEpi	0.3004
001-092_T0_COL_LP_5p_N1__CCTCTGACACGGATAG-1	ColEpi	0.527281
001-092_T0_COL_LP_5p_N1__GACCAATGTTTGGGCC-1	ColEpi	-0.572197
001-092_T0_COL_LP_5p_N1__GCTCCTATCTTTCCTC-1	ColEpi	-0.366735
001-092_T0_COL_LP_5p_N1__TTCTCAAAGACATAAC-1	ColEpi	-0.497737
001-092_T0_COL_LP_5p_N1__CCTATTATCCGAGCCA-1	ColEpi	2.11589
001-092_T0_COL_LP_5p_N1__AGTCTTTAGCTTATCG-1	ColEpi	3.77863
001-092_T0_COL_LP_5p_N1__TCATTACAGCTGCAAG-1	ColEpi	-1.04885
001-092_T0_COL_LP_5p_N1__CATCAGAGTCAGAATA-1	ColEpi	3.20795
001-092_T0_COL_LP_5p_N1__GTGGGTCAGGTGACCA-1	ColEpi	0.220261
001-092_T0_COL_LP_5p_N1__CGGTTAATCCGTTGCT-1	ColEpi	4.23492
001-092_T0_COL_LP_5p_N1__GTCACAACACAGCGTC-1	ColEpi	2.09151
001-092_T0_COL_LP_5p_N1__GACGGCTCACAAGCCC-1	ColEpi	3.57675
001-092_T0_COL_LP_5p_N1__TGCGTGGTCAACGGGA-1	ColEpi	-0.748643
001-092_T0_COL_LP_5p_N1__CTTAGGAGTACGAAAT-1	ColEpi	-0.434715
001-092_T0_COL_LP_5p_N1__GATGAGGCAAAGCAAT-1	ColEpi	-0.180125
001-092_T0_COL_LP_5p_N1__CCTTCCCAGCCTTGAT-1	ColEpi	-0.203493
001-092_T0_COL_LP_5p_N1__TTTGGTTAGCACGCCT-1	ColEpi	2.30051
001-092_T0_COL_LP_5p_N1__TATGCCCTCCAGTATG-1	ColEpi	0.096123
001-092_T0_COL_LP_5p_N1__TGTTCCGTCATTATCC-1	ColEpi	-0.868441
001-092_T0_COL_LP_5p_N1__TGGTTAGGTAGTAGTA-1	ColEpi	0.743388
001-092_T0_COL_LP_5p_N1__TTAGTTCCACATCCGG-1	ColEpi	0.284706
001-092_T0_COL_LP_5p_N1__GATCGATAGGTAGCCA-1	ColEpi	-0.689213
001-092_T0_COL_LP_5p_N1__TGAAAGAAGACAGGCT-1	ColEpi	2.59847
001-092_T0_COL_LP_5p_N1__TAGCCGGCATGGAATA-1	ColEpi	0.368605
001-092_T0_COL_LP_5p_N1__GGGACCTCAGGATCGA-1	ColEpi	1.15584
001-092_T0_COL_LP_5p_N1__CAGCAGCGTCGTGGCT-1	ColEpi	2.03536
001-092_T0_COL_LP_5p_N1__CCACTACGTGACTCAT-1	ColEpi	0.576375
001-092_T0_COL_LP_5p_N1__CCTAGCTGTTCAACCA-1	ColEpi	-0.47452
001-092_T0_COL_LP_5p_N1__GTACTTTCATTCTCAT-1	ColEpi	-0.176421
001-092_T0_COL_LP_5p_N1__GTGTGCGTCAGTTGAC-1	ColEpi	-0.629105
001-094_T0_COL_EPI_5p_N1__TCATTACTCGAACTGT-1	ColEpi	0.668218
001-094_T0_COL_EPI_5p_N1__GGCTCGACACAACGTT-1	ColEpi	1.2554
001-094_T0_COL_EPI_5p_N1__ATCACGATCCGCGGTA-1	ColEpi	1.93907
001-094_T0_COL_EPI_5p_N1__CCTACCAAGAGGGCTT-1	ColEpi	1.59313
001-094_T0_COL_EPI_5p_N1__TTCTCCTCAAACAACA-1	ColEpi	1.31857
001-094_T0_COL_EPI_5p_N1__GCATGATCAATCGGTT-1	ColEpi	1.32285
001-094_T0_COL_EPI_5p_N1__GGGCATCGTCAAAGCG-1	ColEpi	1.89289
001-094_T0_COL_EPI_5p_N1__TGAAAGATCTAACTCT-1	ColEpi	-0.235222
001-094_T0_COL_EPI_5p_N1__CTGCCTACAGGTCTCG-1	ColEpi	0.192006
001-094_T0_COL_EPI_5p_N1__CTTAACTCACTCGACG-1	ColEpi	1.49224
001-094_T0_COL_EPI_5p_N1__GCGCCAAAGAGTACCG-1	ColEpi	1.16755
001-094_T0_COL_EPI_5p_N1__GGCTCGAGTTATCCGA-1	ColEpi	0.431715
001-094_T0_COL_EPI_5p_N1__TGCTACCTCGATCCCT-1	ColEpi	0.999804
001-094_T0_COL_EPI_5p_N1__CCGGGATAGAGATGAG-1	ColEpi	2.07093
001-094_T0_COL_EPI_5p_N1__AGTAGTCCAAGTTGTC-1	ColEpi	0.637241
001-094_T0_COL_EPI_5p_N1__TAAGTGCTCTTAACCT-1	ColEpi	2.68755
001-094_T0_COL_EPI_5p_N1__CGGACACCACCTCGGA-1	ColEpi	1.86052
001-094_T0_COL_EPI_5p_N1__ACTGAACGTACCCAAT-1	ColEpi	0.469612
001-094_T0_COL_EPI_5p_N1__TACTTACCACTGTTAG-1	ColEpi	0.734458
001-094_T0_COL_EPI_5p_N1__AGCGTATCAGCCTTGG-1	ColEpi	1.74834
001-094_T0_COL_EPI_5p_N1__CGTTGGGGTGATGCCC-1	ColEpi	1.38155
001-094_T0_COL_EPI_5p_N1__CAACCAAGTACAGACG-1	ColEpi	0.931308
001-094_T0_COL_EPI_5p_N1__CGAACATTCCAGATCA-1	ColEpi	1.45582
001-094_T0_COL_EPI_5p_N1__CATATTCAGTGACATA-1	ColEpi	2.40053
001-094_T0_COL_EPI_5p_N1__TACACGACAATCGAAA-1	ColEpi	0.429725
001-094_T0_COL_EPI_5p_N1__CGGACTGTCGGATGGA-1	ColEpi	2.17848
001-094_T0_COL_EPI_5p_N1__GGGAATGTCACATGCA-1	ColEpi	0.899569
001-094_T0_COL_EPI_5p_N1__TGCTACCCAATGACCT-1	ColEpi	0.280003
001-094_T0_COL_EPI_5p_N1__CCTCTGACACGGTAGA-1	ColEpi	0.797231
001-094_T0_COL_EPI_5p_N1__CGATGGCTCTGTTGAG-1	ColEpi	0.191896
001-094_T0_COL_EPI_5p_N1__CACACCTGTAACGCGA-1	ColEpi	2.24709
001-094_T0_COL_EPI_5p_N1__CGTCAGGGTAGTACCT-1	ColEpi	0.980485
001-094_T0_COL_EPI_5p_N1__AAATGCCTCTGCCCTA-1	ColEpi	0.819269
001-094_T0_COL_EPI_5p_N1__GGTGAAGCATAACCTG-1	ColEpi	1.01321
001-094_T0_COL_EPI_5p_N1__GAACCTATCCTATTCA-1	ColEpi	0.893293
001-094_T0_COL_EPI_5p_N1__CGCTTCAAGTACCGGA-1	ColEpi	1.80225
001-094_T0_COL_EPI_5p_N1__TCTGAGATCCGCGGTA-1	ColEpi	1.3627
001-094_T0_COL_EPI_5p_N1__AAGCCGCGTTACCAGT-1	ColEpi	2.2437
001-094_T0_COL_EPI_5p_N1__GACTACAGTGCAACGA-1	ColEpi	3.79793
001-094_T0_COL_EPI_5p_N1__AATCGGTAGGTGCAAC-1	ColEpi	1.10698
001-094_T0_COL_EPI_5p_N1__GTTCATTGTTGGTTTG-1	ColEpi	-0.0235654
001-094_T0_COL_EPI_5p_N1__ATCATGGAGAGTGAGA-1	ColEpi	3.78411
001-094_T0_COL_EPI_5p_N1__AAATGCCAGCCCAATT-1	ColEpi	7.29786
001-094_T0_COL_EPI_5p_N1__GGATGTTCAGATAATG-1	ColEpi	1.37853
001-094_T0_COL_EPI_5p_N1__TAGAGCTCACCGGAAA-1	ColEpi	1.61464
001-094_T0_COL_EPI_5p_N1__AGCAGCCGTGACCAAG-1	ColEpi	1.72314
001-094_T0_COL_EPI_5p_N1__GCTTGAAAGAGATGAG-1	ColEpi	2.57639
001-094_T0_COL_EPI_5p_N1__GGGCATCGTTGGTGGA-1	ColEpi	3.14776
001-094_T0_COL_EPI_5p_N1__CAGCTGGAGATCACGG-1	ColEpi	0.841061
001-094_T0_COL_EPI_5p_N1__TTAGGACCATGACGGA-1	ColEpi	0.659837
001-094_T0_COL_EPI_5p_N1__ATCTGCCCAGGAATCG-1	ColEpi	1.60613
001-094_T0_COL_EPI_5p_N1__GCTGGGTAGCTGTTCA-1	ColEpi	1.03086
001-094_T0_COL_EPI_5p_N1__TGAGCATTCCAGAAGG-1	ColEpi	3.64079
001-094_T0_COL_EPI_5p_N1__GCGCCAATCGCGCCAA-1	ColEpi	0.799468
001-094_T0_COL_EPI_5p_N1__CTTTGCGGTCTCTCTG-1	ColEpi	2.47582
001-094_T0_COL_EPI_5p_N1__TCCACACTCGATCCCT-1	ColEpi	3.39871
001-094_T0_COL_EPI_5p_N1__CGTTGGGAGACATAAC-1	ColEpi	0.942232
001-094_T0_COL_EPI_5p_N1__ACTTACTCAGGTTTCA-1	ColEpi	0.628841
001-094_T0_COL_EPI_5p_N1__ATAACGCGTATATGAG-1	ColEpi	2.60948
001-094_T0_COL_EPI_5p_N1__ACATCAGAGCTGTTCA-1	ColEpi	2.27746
001-094_T0_COL_EPI_5p_N1__AGGCCACAGATGAGAG-1	ColEpi	0.777014
001-094_T0_COL_EPI_5p_N1__CAACTAGTCATCTGTT-1	ColEpi	1.36612
001-094_T0_COL_EPI_5p_N1__CCTCTGAAGTTACGGG-1	ColEpi	2.80406
001-094_T0_COL_EPI_5p_N1__TCAGGATGTTTGACAC-1	ColEpi	1.33554
001-094_T0_COL_EPI_5p_N1__GCGCCAAGTCTCTCGT-1	ColEpi	2.12749
001-094_T0_COL_EPI_5p_N1__TGGCTGGCACCCATTC-1	ColEpi	0.20434
001-094_T0_COL_EPI_5p_N1__GCTGCAGCAACTGGCC-1	ColEpi	0.158265
001-094_T0_COL_EPI_5p_N1__TCAGGATCACGGACAA-1	ColEpi	0.806354
001-094_T0_COL_EPI_5p_N1__AGCAGCCGTAGCGTCC-1	ColEpi	2.62651
001-094_T0_COL_EPI_5p_N1__TGTGGTACATATACCG-1	ColEpi	0.270286
001-094_T0_COL_EPI_5p_N1__AACTTTCTCTTGTACT-1	ColEpi	0.794661
001-094_T0_COL_EPI_5p_N1__GGTATTGAGTACGCCC-1	ColEpi	1.56743
001-094_T0_COL_EPI_5p_N1__CGAGCCATCACATAGC-1	ColEpi	3.8795
001-094_T0_COL_EPI_5p_N1__ATCTGCCCATGTCGAT-1	ColEpi	3.51734
001-094_T0_COL_EPI_5p_N1__ACTGAACGTCCATGAT-1	ColEpi	2.39104
001-094_T0_COL_EPI_5p_N1__CTCGAAAGTCTGGTCG-1	ColEpi	0.408039
001-094_T0_COL_EPI_5p_N1__GTGTTAGTCGTAGATC-1	ColEpi	1.06831
001-094_T0_COL_EPI_5p_N1__ATAGACCTCATGGTCA-1	ColEpi	1.78759
001-094_T0_COL_EPI_5p_N1__ACTATCTCATGCCACG-1	ColEpi	0.728598
001-094_T0_COL_EPI_5p_N1__TAGAGCTGTTCTGAAC-1	ColEpi	1.69872
001-094_T0_COL_EPI_5p_N1__GGCAATTGTGCGCTTG-1	ColEpi	1.88898
001-094_T0_COL_EPI_5p_N1__AACTCTTAGCTCCTTC-1	ColEpi	3.4057
001-094_T0_COL_EPI_5p_N1__GAATAAGCACAAGTAA-1	ColEpi	1.08389
001-094_T0_COL_EPI_5p_N1__CTAATGGAGGCGTACA-1	ColEpi	2.54583
001-094_T0_COL_EPI_5p_N1__CTCCTAGTCGTGGGAA-1	ColEpi	1.06206
001-094_T0_COL_EPI_5p_N1__CAGCATATCCAAACAC-1	ColEpi	3.92456
001-094_T0_COL_EPI_5p_N1__TCGGGACTCTATCGCC-1	ColEpi	1.40089
001-094_T0_COL_EPI_5p_N1__ACACTGAGTCAGTGGA-1	ColEpi	2.81517
001-094_T0_COL_EPI_5p_N1__AGGCCACTCACGCGGT-1	ColEpi	3.60381
001-094_T0_COL_EPI_5p_N1__TCGGGACAGCTGATAA-1	ColEpi	0.940938
001-094_T0_COL_EPI_5p_N1__GATGAAAAGACGCACA-1	ColEpi	2.59426
001-094_T0_COL_EPI_5p_N1__AGACGTTGTTCGTGAT-1	ColEpi	1.94258
001-094_T0_COL_EPI_5p_N1__AAACGGGTCTCTGTCG-1	ColEpi	1.39851
001-094_T0_COL_EPI_5p_N1__GCGCAACAGGTTACCT-1	ColEpi	2.54044
001-094_T0_COL_EPI_5p_N1__GATCGATCATGCCCGA-1	ColEpi	0.502766
001-094_T0_COL_EPI_5p_N1__CAAGGCCTCGGAGGTA-1	ColEpi	1.61244
001-094_T0_COL_EPI_5p_N1__GAACCTAGTGCACCAC-1	ColEpi	3.04662
001-094_T0_COL_EPI_5p_N1__CGATCGGTCAGAAATG-1	ColEpi	2.03312
001-094_T0_COL_EPI_5p_N1__ACGGGCTAGGGCATGT-1	ColEpi	1.64901
001-094_T0_COL_EPI_5p_N1__TCAGCTCTCTCAAGTG-1	ColEpi	0.3611
001-094_T0_COL_EPI_5p_N1__CACATTTGTTGGACCC-1	ColEpi	1.79913
001-094_T0_COL_EPI_5p_N1__GGGTTGCAGTCCCACG-1	ColEpi	0.928958
001-094_T0_COL_EPI_5p_N1__ACATCAGGTCTACCTC-1	ColEpi	1.33218
001-094_T0_COL_EPI_5p_N1__GATGCTATCGGTCTAA-1	ColEpi	2.75254
001-094_T0_COL_EPI_5p_N1__CTGTGCTAGGAACTGC-1	ColEpi	1.27114
001-094_T0_COL_EPI_5p_N1__AGTTGGTAGACAGAGA-1	ColEpi	1.56885
001-094_T0_COL_EPI_5p_N1__GTGCAGCCAAGGCTCC-1	ColEpi	0.615599
001-094_T0_COL_EPI_5p_N1__GCTGCTTTCAGAGGTG-1	ColEpi	1.38536
001-094_T0_COL_EPI_5p_N1__CGGTTAATCACGCGGT-1	ColEpi	1.98783
001-094_T0_COL_EPI_5p_N1__GCATGTACACATTAGC-1	ColEpi	0.885985
001-094_T0_COL_EPI_5p_N1__AACTCCCTCAGTCAGT-1	ColEpi	3.86405
001-094_T0_COL_EPI_5p_N1__GCATACACAGACAAAT-1	ColEpi	6.34937
001-094_T0_COL_EPI_5p_N1__GGACAGAAGAAACCTA-1	ColEpi	2.14508
001-094_T0_COL_EPI_5p_N1__CATCCACTCTACGAGT-1	ColEpi	1.17894
001-094_T0_COL_EPI_5p_N1__TGTGGTAGTCTTCGTC-1	ColEpi	3.13194
001-094_T0_COL_EPI_5p_N1__TACTCATTCCCGACTT-1	ColEpi	0.891885
001-094_T0_COL_EPI_5p_N1__CTAGCCTCAGTCAGCC-1	ColEpi	1.91889
001-094_T0_COL_EPI_5p_N1__TGGTTAGTCCCAAGAT-1	ColEpi	0.519764
001-094_T0_COL_EPI_5p_N1__AAAGTAGCACCAACCG-1	ColEpi	1.49195
001-094_T0_COL_EPI_5p_N1__TGCTGCTAGGAGTTTA-1	ColEpi	2.6971
001-094_T0_COL_EPI_5p_N1__GCCAAATCATACTACG-1	ColEpi	0.596814
001-094_T0_COL_EPI_5p_N1__TACTCGCCAACGCACC-1	ColEpi	2.67797
001-094_T0_COL_EPI_5p_N1__AACTCAGGTTGGTAAA-1	ColEpi	2.24521
001-094_T0_COL_EPI_5p_N1__CGGACTGTCTCCGGTT-1	ColEpi	0.926727
001-094_T0_COL_EPI_5p_N1__GACCTGGAGATCGGGT-1	ColEpi	1.85765
001-094_T0_COL_EPI_5p_N1__TAGAGCTTCAGGTAAA-1	ColEpi	0.0478996
001-094_T0_COL_EPI_5p_N1__TTCGAAGAGAATGTTG-1	ColEpi	0.254068
001-094_T0_COL_EPI_5p_N1__AGTGTCAGTATGAAAC-1	ColEpi	2.56043
001-094_T0_COL_EPI_5p_N1__AACTGGTCACAGTCGC-1	ColEpi	0.481741
001-094_T0_COL_EPI_5p_N1__GTAGGCCGTATGAATG-1	ColEpi	3.10022
001-094_T0_COL_EPI_5p_N1__TGCGGGTTCCAGAAGG-1	ColEpi	1.85761
001-094_T0_COL_EPI_5p_N1__TTCGGTCAGGGCTTCC-1	ColEpi	4.68614
001-094_T0_COL_EPI_5p_N1__ATCGAGTGTTGACGTT-1	ColEpi	0.787304
001-094_T0_COL_EPI_5p_N1__TCAGGATGTGCAACTT-1	ColEpi	3.62402
001-094_T0_COL_EPI_5p_N1__AGTAGTCCACCGGAAA-1	ColEpi	1.73358
001-094_T0_COL_EPI_5p_N1__TACGGTAGTGCTTCTC-1	ColEpi	2.15777
001-094_T0_COL_EPI_5p_N1__ATGCGATAGATGTTAG-1	ColEpi	2.66479
001-094_T0_COL_EPI_5p_N1__GCAATCAGTCGTCTTC-1	ColEpi	3.32715
001-094_T0_COL_EPI_5p_N1__CCTAGCTTCATCGGAT-1	ColEpi	2.82895
001-094_T0_COL_EPI_5p_N1__ACGCAGCCACCAGGTC-1	ColEpi	1.76012
001-094_T0_COL_EPI_5p_N1__GGCTCGAAGATAGGAG-1	ColEpi	3.97044
001-094_T0_COL_EPI_5p_N1__GACAGAGCACACATGT-1	ColEpi	1.71819
001-094_T0_COL_EPI_5p_N1__AAACGGGGTCGAACAG-1	ColEpi	1.71343
001-094_T0_COL_EPI_5p_N1__ATTACTCCAGCTCGAC-1	ColEpi	1.36393
001-094_T0_COL_EPI_5p_N1__CTGTGCTTCATAACCG-1	ColEpi	0.257347
001-094_T0_COL_EPI_5p_N1__CACAAACGTTGAACTC-1	ColEpi	0.911983
001-094_T0_COL_EPI_5p_N1__TCTTCGGGTTACAGAA-1	ColEpi	1.72395
001-094_T0_COL_EPI_5p_N1__AACCATGAGAAACCGC-1	ColEpi	2.70079
001-094_T0_COL_EPI_5p_N1__AGCCTAATCGTACGGC-1	ColEpi	2.42279
001-094_T0_COL_EPI_5p_N1__ACGGGTCTCTATCGCC-1	ColEpi	0.644113
001-094_T0_COL_EPI_5p_N1__TACACGACAGCTGTTA-1	ColEpi	0.699431
001-094_T0_COL_EPI_5p_N1__GAGGTGAGTCCGAGTC-1	ColEpi	1.55625
001-094_T0_COL_EPI_5p_N1__CGATGTATCGCAAACT-1	ColEpi	1.62799
001-094_T0_COL_EPI_5p_N1__CAGCAGCAGACGCTTT-1	ColEpi	2.54255
001-094_T0_COL_EPI_5p_N1__CCATGTCCATGCAATC-1	ColEpi	1.63164
001-094_T0_COL_EPI_5p_N1__GGAGCAAGTAGCTGCC-1	ColEpi	-0.295435
001-094_T0_COL_EPI_5p_N1__GGGCATCCACATTAGC-1	ColEpi	1.72637
001-094_T0_COL_EPI_5p_N1__TTTGCGCGTACTTAGC-1	ColEpi	1.24265
001-094_T0_COL_EPI_5p_N1__GGAACTTAGAATGTTG-1	ColEpi	2.09075
001-094_T0_COL_EPI_5p_N1__CTCCTAGAGATATACG-1	ColEpi	1.00466
001-094_T0_COL_EPI_5p_N1__TACGGGCTCGATGAGG-1	ColEpi	1.33357
001-094_T0_COL_EPI_5p_N1__CTGCGGAGTCCGAATT-1	ColEpi	1.63718
001-094_T0_COL_EPI_5p_N1__TTGACTTTCTGGTTCC-1	ColEpi	1.7493
001-094_T0_COL_EPI_5p_N1__GTCGTAATCGCGCCAA-1	ColEpi	0.81119
001-094_T0_COL_EPI_5p_N1__CGCCAAGAGTTCGATC-1	ColEpi	3.84633
001-094_T0_COL_EPI_5p_N1__TCGGTAAGTAAGTGGC-1	ColEpi	1.20913
001-094_T0_COL_EPI_5p_N1__CGTGAGCAGTGAACGC-1	ColEpi	-0.788021
001-094_T0_COL_EPI_5p_N1__CAGCAGCCACTTACGA-1	ColEpi	0.769155
001-094_T0_COL_EPI_5p_N1__AGCAGCCGTCTAGTCA-1	ColEpi	1.912
001-094_T0_COL_EPI_5p_N1__ATTCTACCATCGGACC-1	ColEpi	1.27201
001-094_T0_COL_EPI_5p_N1__GTCAAGTCATCCCACT-1	ColEpi	1.70075
001-094_T0_COL_EPI_5p_N1__GAGCAGAAGCCTTGAT-1	ColEpi	1.19585
001-094_T0_COL_EPI_5p_N1__CGTCAGGAGTGAAGAG-1	ColEpi	1.03785
001-094_T0_COL_EPI_5p_N1__CGGACTGTCATGTCCC-1	ColEpi	1.69359
001-094_T0_COL_EPI_5p_N1__TTATGCTGTCCATCCT-1	ColEpi	-0.175796
001-094_T0_COL_EPI_5p_N1__ATCACGAGTCTGCAAT-1	ColEpi	1.35724
001-094_T0_COL_EPI_5p_N1__GCTTCCACATGTAGTC-1	ColEpi	0.647536
001-094_T0_COL_EPI_5p_N1__CAGCGACAGTAGTGCG-1	ColEpi	1.11874
001-094_T0_COL_EPI_5p_N1__ACGGGTCTCGGACAAG-1	ColEpi	1.08146
001-094_T0_COL_EPI_5p_N1__TAGAGCTTCATCATTC-1	ColEpi	0.106393
001-094_T0_COL_EPI_5p_N1__CTGTGCTTCTTCGAGA-1	ColEpi	2.00754
001-094_T0_COL_EPI_5p_N1__AGGTCATCAGTGAGTG-1	ColEpi	0.823624
001-094_T0_COL_EPI_5p_N1__GTTACAGGTCGATTGT-1	ColEpi	0.564992
001-094_T0_COL_EPI_5p_N1__AACACGTCAAATACAG-1	ColEpi	1.3485
001-094_T0_COL_EPI_5p_N1__TTCGGTCGTAGGAGTC-1	ColEpi	4.2413
001-094_T0_COL_EPI_5p_N1__TACTCGCCATTAACCG-1	ColEpi	0.43585
001-094_T0_COL_EPI_5p_N1__TCCACACAGAGCTGGT-1	ColEpi	1.53483
001-094_T0_COL_EPI_5p_N1__GAACATCCAGGGTATG-1	ColEpi	1.77172
001-094_T0_COL_EPI_5p_N1__CTTTGCGAGGAGTCTG-1	ColEpi	2.36535
001-094_T0_COL_EPI_5p_N1__CTCGAAACATTATCTC-1	ColEpi	2.18987
001-094_T0_COL_EPI_5p_N1__AGCTCCTCATCGATGT-1	ColEpi	2.44194
001-094_T0_COL_EPI_5p_N1__TACTCATTCCGGCACA-1	ColEpi	2.84123
001-094_T0_COL_EPI_5p_N1__GGAGCAAGTCTAGAGG-1	ColEpi	2.9191
001-094_T0_COL_EPI_5p_N1__CTCGAGGGTATTCGTG-1	ColEpi	0.651582
001-094_T0_COL_EPI_5p_N1__CAGTCCTGTTCCACAA-1	ColEpi	2.36329
001-094_T0_COL_EPI_5p_N1__AGCAGCCTCCTGTAGA-1	ColEpi	0.710883
001-094_T0_COL_EPI_5p_N1__AGAGCGAAGCTCCTTC-1	ColEpi	1.94268
001-094_T0_COL_EPI_5p_N1__CTCATTAAGCTCTCGG-1	ColEpi	0.623598
001-094_T0_COL_EPI_5p_N1__CAGATCAAGACTTTCG-1	ColEpi	3.29726
001-094_T0_COL_EPI_5p_N1__TTGTAGGTCGACAGCC-1	ColEpi	-0.06812
001-094_T0_COL_EPI_5p_N1__CGTCTACAGTAGCGGT-1	ColEpi	0.835554
001-094_T0_COL_EPI_5p_N1__ACACCAACAAGGCTCC-1	ColEpi	1.80402
001-094_T0_COL_EPI_5p_N1__GACCTGGTCAACCAAC-1	ColEpi	1.20752
001-094_T0_COL_EPI_5p_N1__CGTGAGCCATTACCTT-1	ColEpi	1.72223
001-094_T0_COL_EPI_5p_N1__ACTGAACTCCAGATCA-1	ColEpi	1.20829
001-094_T0_COL_EPI_5p_N1__GTATTCTAGCGATATA-1	ColEpi	0.636381
001-094_T0_COL_EPI_5p_N1__TGCCAAAGTCGCATAT-1	ColEpi	2.45042
001-094_T0_COL_EPI_5p_N1__CAAGAAATCATAACCG-1	ColEpi	1.05524
001-094_T0_COL_EPI_5p_N1__CAAGATCAGTGGCACA-1	ColEpi	2.42196
001-094_T0_COL_EPI_5p_N1__TCGTACCGTGTTCTTT-1	ColEpi	1.01483
001-094_T0_COL_EPI_5p_N1__CCACTACTCTGTGCAA-1	ColEpi	0.943891
001-094_T0_COL_EPI_5p_N1__GCATGATTCTCCAGGG-1	ColEpi	0.721015
001-094_T0_COL_EPI_5p_N1__TTTCCTCGTCTTCTCG-1	ColEpi	1.98708
001-094_T0_COL_EPI_5p_N1__GTGTGCGGTGAAGGCT-1	ColEpi	0.314415
001-094_T0_COL_EPI_5p_N1__GACGCGTGTGCAGACA-1	ColEpi	0.495228
001-094_T0_COL_EPI_5p_N1__GTACTCCTCTGCGACG-1	ColEpi	-0.429659
001-094_T0_COL_EPI_5p_N1__GGGACCTCATACGCTA-1	ColEpi	0.682372
001-094_T0_COL_EPI_5p_N1__TACCTTACAGTGGGAT-1	ColEpi	4.10352
001-094_T0_COL_EPI_5p_N1__AGTGTCAGTAAGGGCT-1	ColEpi	0.447005
001-094_T0_COL_EPI_5p_N1__CATCCACAGGGATACC-1	ColEpi	3.80834
001-094_T0_COL_EPI_5p_N1__TCAGGTATCAGTCAGT-1	ColEpi	1.52353
001-094_T0_COL_EPI_5p_N1__AACTGGTCAATCTGCA-1	ColEpi	1.61504
001-094_T0_COL_EPI_5p_N1__CTCTACGGTTGTACAC-1	ColEpi	1.48533
001-094_T0_COL_EPI_5p_N1__ACGCCGAGTTGCTCCT-1	ColEpi	1.29892
001-094_T0_COL_EPI_5p_N1__GAACCTAGTGTGACCC-1	ColEpi	0.875737
001-094_T0_COL_EPI_5p_N1__TACAGTGGTAAGTAGT-1	ColEpi	1.42085
001-094_T0_COL_EPI_5p_N1__TAGTGGTAGAAGGTTT-1	ColEpi	1.29362
001-094_T0_COL_EPI_5p_N1__GATCGATAGTAGCGGT-1	ColEpi	2.08429
001-094_T0_COL_EPI_5p_N1__GACAGAGAGGGCACTA-1	ColEpi	1.96706
001-094_T0_COL_EPI_5p_N1__TTAGGACCAGCTATTG-1	ColEpi	1.5407
001-094_T0_COL_EPI_5p_N1__TGATTTCCACTGCCAG-1	ColEpi	2.59681
001-094_T0_COL_EPI_5p_N1__TAAGCGTCAGTCAGAG-1	ColEpi	3.60492
001-094_T0_COL_EPI_5p_N1__CCTCAGTGTTATCGGT-1	ColEpi	1.37665
001-094_T0_COL_EPI_5p_N1__ACGATGTGTACCATCA-1	ColEpi	0.438002
001-094_T0_COL_EPI_5p_N1__AGCATACTCGGCGGTT-1	ColEpi	1.37382
001-094_T0_COL_EPI_5p_N1__GTTAAGCAGGCTCAGA-1	ColEpi	0.663504
001-094_T0_COL_EPI_5p_N1__GTGAAGGAGTAACCCT-1	ColEpi	1.15116
001-094_T0_COL_EPI_5p_N1__TGCTACCCAAGTCTGT-1	ColEpi	4.29354
001-094_T0_COL_EPI_5p_N1__TCTTTCCGTTATTCTC-1	ColEpi	1.60681
001-094_T0_COL_EPI_5p_N1__GTAGTCAGTCTCATCC-1	ColEpi	-0.0329222
001-094_T0_COL_EPI_5p_N1__CGCCAAGTCTGTTTGT-1	ColEpi	0.336611
001-094_T0_COL_EPI_5p_N1__TCAGATGAGGCAAAGA-1	ColEpi	2.3496
001-094_T0_COL_EPI_5p_N1__CTCGTCACACTGTTAG-1	ColEpi	1.1984
001-094_T0_COL_EPI_5p_N1__AGCGGTCTCACAATGC-1	ColEpi	1.29973
001-094_T0_COL_EPI_5p_N1__CGTCCATGTCGATTGT-1	ColEpi	1.3194
001-094_T0_COL_EPI_5p_N1__TACGGGCCAGCAGTTT-1	ColEpi	2.71772
001-094_T0_COL_EPI_5p_N1__TGACTAGCATCACGTA-1	ColEpi	0.425894
001-094_T0_COL_EPI_5p_N1__GTCTCGTTCGGGAGTA-1	ColEpi	1.81133
001-094_T0_COL_EPI_5p_N1__AGGGTGAAGAAACCTA-1	ColEpi	0.639574
001-094_T0_COL_EPI_5p_N1__CATATGGTCTTTAGTC-1	ColEpi	0.47361
001-094_T0_COL_EPI_5p_N1__GTCTCGTCACTTAAGC-1	ColEpi	2.2809
001-094_T0_COL_EPI_5p_N1__CGACCTTGTAATCACC-1	ColEpi	0.455624
001-094_T0_COL_EPI_5p_N1__GACCTGGCACACCGAC-1	ColEpi	3.50559
001-094_T0_COL_EPI_5p_N1__TGCTGCTTCGACCAGC-1	ColEpi	1.36934
001-094_T0_COL_EPI_5p_N1__CAGCGACCATCGGAAG-1	ColEpi	2.53821
001-094_T0_COL_EPI_5p_N1__CTGAAACCACCATGTA-1	ColEpi	1.99895
001-094_T0_COL_EPI_5p_N1__AAAGCAAGTGTCGCTG-1	ColEpi	2.01216
001-094_T0_COL_EPI_5p_N1__TTTGCGCCAGCTCGAC-1	ColEpi	5.38436
001-094_T0_COL_EPI_5p_N1__CAGTAACGTCACAAGG-1	ColEpi	0.606845
001-094_T0_COL_EPI_5p_N1__GCTTCCAGTAAACACA-1	ColEpi	0.596787
001-094_T0_COL_EPI_5p_N1__GCATGTAAGGGTCTCC-1	ColEpi	4.34229
001-094_T0_COL_EPI_5p_N1__GCGGGTTAGTACGACG-1	ColEpi	0.492971
001-094_T0_COL_EPI_5p_N1__TCTATTGGTACAAGTA-1	ColEpi	0.740713
001-094_T0_COL_EPI_5p_N1__CTGTTTAGTTAAGGGC-1	ColEpi	0.0501488
001-094_T0_COL_EPI_5p_N1__TACACGAAGCTAGCCC-1	ColEpi	2.01051
001-094_T0_COL_EPI_5p_N1__CTGATCCGTTCAGGCC-1	ColEpi	1.78318
001-094_T0_COL_EPI_5p_N1__TACTTACTCAAGGCTT-1	ColEpi	2.48546
001-094_T0_COL_EPI_5p_N1__CAACCAATCTCCAGGG-1	ColEpi	0.0789101
001-094_T0_COL_EPI_5p_N1__CTTAACTCAATGTAAG-1	ColEpi	1.41901
001-094_T0_COL_EPI_5p_N1__CCTAGCTCACGGTAAG-1	ColEpi	1.45927
001-094_T0_COL_EPI_5p_N1__ACGCCAGTCATAGCAC-1	ColEpi	4.54828
001-094_T0_COL_EPI_5p_N1__CGATTGACAAACCTAC-1	ColEpi	0.545059
001-094_T0_COL_EPI_5p_N1__CTTCTCTAGACAGAGA-1	ColEpi	5.54691
001-094_T0_COL_EPI_5p_N1__TCATTACCACGAGGTA-1	ColEpi	2.08469
001-094_T0_COL_EPI_5p_N1__GATCGATAGAGATGAG-1	ColEpi	1.68278
001-094_T0_COL_EPI_5p_N1__GCGAGAAGTTAGAACA-1	ColEpi	1.5148
001-094_T0_COL_EPI_5p_N1__GTACGTATCGTAGGAG-1	ColEpi	0.214397
001-094_T0_COL_EPI_5p_N1__GTCATTTAGAAACGCC-1	ColEpi	2.88009
001-094_T0_COL_EPI_5p_N1__CAGCATAAGCCACGTC-1	ColEpi	0.269313
001-094_T0_COL_EPI_5p_N1__TCTGAGAAGTACACCT-1	ColEpi	-0.0532413
001-094_T0_COL_EPI_5p_N1__TGACGGCTCAGTCCCT-1	ColEpi	2.89535
001-094_T0_COL_EPI_5p_N1__GAACGGAGTGGGTCAA-1	ColEpi	1.77809
001-094_T0_COL_EPI_5p_N1__GTTACAGCAATGGAAT-1	ColEpi	0.342599
001-094_T0_COL_EPI_5p_N1__GGACATTAGGCTCATT-1	ColEpi	2.54897
001-094_T0_COL_EPI_5p_N1__CCTAGCTCACCAGGTC-1	ColEpi	2.13681
001-094_T0_COL_EPI_5p_N1__CACCACTTCACGGTTA-1	ColEpi	0.558011
001-094_T0_COL_EPI_5p_N1__GCTGCGAGTACCGGCT-1	ColEpi	0.342258
001-094_T0_COL_EPI_5p_N1__CGATTGACAAGACACG-1	ColEpi	1.06646
001-094_T0_COL_EPI_5p_N1__TCCACACCACATTAGC-1	ColEpi	1.4891
001-094_T0_COL_EPI_5p_N1__GCTTCCAGTGCACCAC-1	ColEpi	1.67052
001-094_T0_COL_EPI_5p_N1__GGAATAACATTAACCG-1	ColEpi	1.6036
001-094_T0_COL_EPI_5p_N1__GACCAATTCGGTTCGG-1	ColEpi	0.994025
001-094_T0_COL_EPI_5p_N1__ATCATCTCACATCCGG-1	ColEpi	1.98235
001-094_T0_COL_EPI_5p_N1__GTGCAGCTCGGACAAG-1	ColEpi	1.87543
001-094_T0_COL_EPI_5p_N1__CCTAGCTGTTGGTTTG-1	ColEpi	2.59287
001-094_T0_COL_EPI_5p_N1__TTTGGTTGTCGAAAGC-1	ColEpi	0.0544091
001-094_T0_COL_EPI_5p_N1__ACGGGTCAGCCACTAT-1	ColEpi	1.47012
001-094_T0_COL_EPI_5p_N1__TCGCGTTAGGCTAGGT-1	ColEpi	2.42953
001-094_T0_COL_EPI_5p_N1__CACATAGCAGGTCGTC-1	ColEpi	1.59828
001-094_T0_COL_EPI_5p_N1__GTCACAATCATCATTC-1	ColEpi	0.429247
001-094_T0_COL_EPI_5p_N1__CCAGCGAAGCTAAACA-1	ColEpi	0.895323
001-094_T0_COL_EPI_5p_N1__GGACGTCTCACAAACC-1	ColEpi	2.66096
001-094_T0_COL_EPI_5p_N1__GGAATAATCGGTTCGG-1	ColEpi	2.77918
001-094_T0_COL_EPI_5p_N1__TGCGTGGTCCGTTGCT-1	ColEpi	1.25636
001-094_T0_COL_EPI_5p_N1__ACGGGTCTCCTTCAAT-1	ColEpi	0.948188
001-094_T0_COL_EPI_5p_N1__CTCATTATCACGCGGT-1	ColEpi	1.50191
001-094_T0_COL_EPI_5p_N1__TCTTTCCAGCGTCTAT-1	ColEpi	1.32526
001-094_T0_COL_EPI_5p_N1__GTCGGGTGTCTAGAGG-1	ColEpi	1.81366
001-094_T0_COL_EPI_5p_N1__CGGACTGTCTACCAGA-1	ColEpi	0.977577
001-094_T0_COL_EPI_5p_N1__CGTGTAAAGGCTCATT-1	ColEpi	0.934509
001-094_T0_COL_EPI_5p_N1__CAACCTCAGTATCTCG-1	ColEpi	2.77941
001-094_T0_COL_EPI_5p_N1__CCTACCACAAACCCAT-1	ColEpi	1.44871
001-094_T0_COL_EPI_5p_N1__ACCCACTAGGTGCTTT-1	ColEpi	0.234803
001-094_T0_COL_EPI_5p_N1__GTCAAGTTCTAACTCT-1	ColEpi	0.672804
001-094_T0_COL_EPI_5p_N1__GGAACTTCACACTGCG-1	ColEpi	1.20278
001-094_T0_COL_EPI_5p_N1__GGGATGAAGTGGAGTC-1	ColEpi	1.80491
001-094_T0_COL_EPI_5p_N1__TTCTCCTCAAGCCTAT-1	ColEpi	0.903791
001-094_T0_COL_EPI_5p_N1__TATCAGGTCACGCGGT-1	ColEpi	1.35336
001-094_T0_COL_EPI_5p_N1__CTCGAGGAGCGCCTCA-1	ColEpi	1.72539
001-094_T0_COL_EPI_5p_N1__CGAATGTGTTGTCTTT-1	ColEpi	0.17478
001-094_T0_COL_EPI_5p_N1__ACTTACTCAGTCCTTC-1	ColEpi	1.55306
001-094_T0_COL_EPI_5p_N1__GTGCATATCCTACAGA-1	ColEpi	1.93095
001-094_T0_COL_EPI_5p_N1__GCACATACAGCTGTAT-1	ColEpi	0.165654
001-094_T0_COL_EPI_5p_N1__GCAGTTAAGGTGCTAG-1	ColEpi	1.33539
001-094_T0_COL_EPI_5p_N1__CTTCTCTAGAGGACGG-1	ColEpi	1.1979
001-094_T0_COL_EPI_5p_N1__ACGGCCACACAACTGT-1	ColEpi	2.76669
001-094_T0_COL_EPI_5p_N1__GCGCCAACAGACAAGC-1	ColEpi	0.776961
001-094_T0_COL_EPI_5p_N1__GGAGCAAAGAGTGACC-1	ColEpi	1.49102
001-094_T0_COL_EPI_5p_N1__GGGTTGCCATGTAGTC-1	ColEpi	2.3462
001-094_T0_COL_EPI_5p_N1__AAGCCGCTCACCACCT-1	ColEpi	0.974457
001-094_T0_COL_EPI_5p_N1__ACACCAAAGTACGCCC-1	ColEpi	2.16996
001-094_T0_COL_EPI_5p_N1__CTTAGGACACTGTGTA-1	ColEpi	0.38385
001-094_T0_COL_EPI_5p_N1__GTGCATAAGATGCGAC-1	ColEpi	0.0162827
001-094_T0_COL_EPI_5p_N1__GATCAGTGTTGGGACA-1	ColEpi	1.52296
001-094_T0_COL_EPI_5p_N1__CTACACCTCTGCTGTC-1	ColEpi	1.47098
001-094_T0_COL_EPI_5p_N1__AGCTTGATCAGAGCTT-1	ColEpi	1.04708
001-094_T0_COL_EPI_5p_N1__CTTTGCGAGCGTAATA-1	ColEpi	0.653655
001-094_T0_COL_EPI_5p_N1__GGATTACCAGTCGTGC-1	ColEpi	1.20891
001-094_T0_COL_EPI_5p_N1__GCTGGGTAGTTAGCGG-1	ColEpi	0.840082
001-094_T0_COL_EPI_5p_N1__AGAGCGATCCTTGCCA-1	ColEpi	2.0695
001-094_T0_COL_EPI_5p_N1__GCGAGAATCTCGGACG-1	ColEpi	1.53418
001-094_T0_COL_EPI_5p_N1__TCGGTAAAGCATGGCA-1	ColEpi	3.19643
001-094_T0_COL_EPI_5p_N1__TAGTTGGAGAAACGCC-1	ColEpi	0.891582
001-094_T0_COL_EPI_5p_N1__GACTGCGTCAAACCGT-1	ColEpi	0.0671901
001-094_T0_COL_EPI_5p_N1__AGTGGGAAGCCGATTT-1	ColEpi	2.49577
001-094_T0_COL_EPI_5p_N1__TTGACTTCATCGACGC-1	ColEpi	2.16074
001-094_T0_COL_EPI_5p_N1__AGCTTGAAGGTAGCTG-1	ColEpi	-0.0773037
001-094_T0_COL_EPI_5p_N1__CCGTACTTCGAATCCA-1	ColEpi	0.899376
001-094_T0_COL_EPI_5p_N1__ATTACTCCAGACGCAA-1	ColEpi	1.05392
001-094_T0_COL_EPI_5p_N1__TAGACCACACGCTTTC-1	ColEpi	3.28249
001-094_T0_COL_EPI_5p_N1__CCATTCGTCTCGATGA-1	ColEpi	1.16245
001-094_T0_COL_EPI_5p_N1__TGGTTCCGTAAACCTC-1	ColEpi	0.831278
001-094_T0_COL_EPI_5p_N1__TGCTGCTAGCACAGGT-1	ColEpi	0.604735
001-094_T0_COL_EPI_5p_N1__TGTTCCGAGTTAACGA-1	ColEpi	1.16316
001-094_T0_COL_EPI_5p_N1__CTGCCTAGTGATGCCC-1	ColEpi	1.67364
001-094_T0_COL_EPI_5p_N1__GATCAGTAGCCATCGC-1	ColEpi	0.949279
001-094_T0_COL_EPI_5p_N1__CTGATCCAGATGTCGG-1	ColEpi	1.15689
001-094_T0_COL_EPI_5p_N1__CAGCAGCAGAGTAAGG-1	ColEpi	0.502226
001-094_T0_COL_EPI_5p_N1__CTAGCCTAGACTAAGT-1	ColEpi	1.73566
001-094_T0_COL_EPI_5p_N1__GGTGTTAGTAAGGATT-1	ColEpi	1.35051
001-094_T0_COL_EPI_5p_N1__TCATTACCAATTCCTT-1	ColEpi	2.75302
001-094_T0_COL_EPI_5p_N1__CCTTTCTGTAAGGGAA-1	ColEpi	2.09085
001-094_T0_COL_EPI_5p_N1__CAGCGACCACCAGGTC-1	ColEpi	1.13329
001-094_T0_COL_EPI_5p_N1__CAGCAGCGTCCAGTTA-1	ColEpi	1.41706
001-094_T0_COL_EPI_5p_N1__GCGCCAACAAGACGTG-1	ColEpi	8.5111
001-094_T0_COL_EPI_5p_N1__AGCTCCTCATCGGACC-1	ColEpi	0.666883
001-094_T0_COL_EPI_5p_N1__CCCTCCTCAAGCCGTC-1	ColEpi	0.777384
001-094_T0_COL_EPI_5p_N1__AAGACCTCATGGGACA-1	ColEpi	2.01658
001-094_T0_COL_EPI_5p_N1__CCTCAGTGTAGCGTAG-1	ColEpi	2.33104
001-094_T0_COL_EPI_5p_N1__CATCAAGTCTCTGTCG-1	ColEpi	2.02719
001-094_T0_COL_EPI_5p_N1__GCGCCAAGTTAGATGA-1	ColEpi	1.51445
001-094_T0_COL_EPI_5p_N1__CGGAGCTTCAGCCTAA-1	ColEpi	1.02131
001-094_T0_COL_EPI_5p_N1__GTATCTTGTCTCCATC-1	ColEpi	1.54818
001-094_T0_COL_EPI_5p_N1__ATAACGCGTAGCTTGT-1	ColEpi	0.190166
001-094_T0_COL_EPI_5p_N1__CACAGTATCATACGGT-1	ColEpi	3.01537
001-094_T0_COL_EPI_5p_N1__AGTGTCAGTCCGAATT-1	ColEpi	2.24733
001-094_T0_COL_EPI_5p_N1__CGGACACTCTTGTACT-1	ColEpi	1.6084
001-094_T0_COL_EPI_5p_N1__CAGAGAGTCTCTGCTG-1	ColEpi	1.16156
001-094_T0_COL_EPI_5p_N1__TCGTACCAGGACAGAA-1	ColEpi	0.967077
001-094_T0_COL_EPI_5p_N1__GACGTGCAGATAGGAG-1	ColEpi	2.85167
001-094_T0_COL_EPI_5p_N1__CTCGTACAGGGCACTA-1	ColEpi	0.141712
001-094_T0_COL_EPI_5p_N1__TATCAGGCAAAGCAAT-1	ColEpi	1.44052
001-094_T0_COL_EPI_5p_N1__TGAGCCGGTGGTTTCA-1	ColEpi	1.96633
001-094_T0_COL_EPI_5p_N1__ACATGGTGTGTGCCTG-1	ColEpi	2.81374
001-094_T0_COL_EPI_5p_N1__ACATCAGTCTTGAGGT-1	ColEpi	1.03799
001-094_T0_COL_EPI_5p_N1__ACGGAGACAAATACAG-1	ColEpi	1.45968
001-094_T0_COL_EPI_5p_N1__AACCGCGAGTTAGCGG-1	ColEpi	-0.373557
001-094_T0_COL_EPI_5p_N1__GCGCAACCAACTGCGC-1	ColEpi	1.8154
001-094_T0_COL_EPI_5p_N1__TATCTCAGTAATCGTC-1	ColEpi	0.742178
001-094_T0_COL_EPI_5p_N1__ACACTGATCGTTTAGG-1	ColEpi	0.115862
001-094_T0_COL_EPI_5p_N1__GTAACTGGTCCAACTA-1	ColEpi	3.23623
001-094_T0_COL_EPI_5p_N1__CACCAGGTCACCACCT-1	ColEpi	2.11809
001-094_T0_COL_EPI_5p_N1__CCACTACAGTGTGGCA-1	ColEpi	1.01709
001-094_T0_COL_EPI_5p_N1__GGAATAACAGCGTTCG-1	ColEpi	2.59438
001-094_T0_COL_EPI_5p_N1__CTTTGCGAGGACCACA-1	ColEpi	0.801208
001-094_T0_COL_EPI_5p_N1__CAGTAACTCCATGAGT-1	ColEpi	1.41492
001-094_T0_COL_EPI_5p_N1__GCTCTGTAGAGGGCTT-1	ColEpi	1.46225
001-094_T0_COL_EPI_5p_N1__AGGGAGTCACTACAGT-1	ColEpi	2.61293
001-094_T0_COL_EPI_5p_N1__GGGAATGAGTACCGGA-1	ColEpi	0.950727
001-094_T0_COL_EPI_5p_N1__CACCACTAGGGTGTTG-1	ColEpi	1.70009
001-094_T0_COL_EPI_5p_N1__GGCGTGTTCACGAAGG-1	ColEpi	1.74599
001-094_T0_COL_EPI_5p_N1__GCTGCTTAGTCAAGGC-1	ColEpi	2.82261
001-094_T0_COL_EPI_5p_N1__ACGAGGACACAGCCCA-1	ColEpi	3.89677
001-094_T0_COL_EPI_5p_N1__GAAGCAGAGGACAGAA-1	ColEpi	0.0995456
001-094_T0_COL_EPI_5p_N1__CCGGGATAGGAGCGAG-1	ColEpi	2.59714
001-094_T0_COL_EPI_5p_N1__CTACGTCTCGGAATCT-1	ColEpi	2.54486
001-094_T0_COL_EPI_5p_N1__ACGCAGCAGAGCCTAG-1	ColEpi	0.73818
001-094_T0_COL_EPI_5p_N1__GCTGCTTCACTGCCAG-1	ColEpi	4.40198
001-094_T0_COL_EPI_5p_N1__ACGGGCTTCAGCACAT-1	ColEpi	0.985168
001-094_T0_COL_EPI_5p_N1__GTAGGCCCAGTTAACC-1	ColEpi	0.561675
001-094_T0_COL_EPI_5p_N1__GGACAAGGTCTGCAAT-1	ColEpi	0.90764
001-094_T0_COL_EPI_5p_N1__GATCAGTAGTGACATA-1	ColEpi	1.66738
001-094_T0_COL_EPI_5p_N1__CATGCCTTCTGCCAGG-1	ColEpi	0.679598
001-094_T0_COL_EPI_5p_N1__ACGCAGCAGTAGATGT-1	ColEpi	1.36499
001-094_T0_COL_EPI_5p_N1__AGATCTGAGACAGAGA-1	ColEpi	4.43901
001-094_T0_COL_EPI_5p_N1__TCTGGAAAGATCCGAG-1	ColEpi	1.80165
001-094_T0_COL_EPI_5p_N1__GGCGACTGTCCCTACT-1	ColEpi	1.23981
001-094_T0_COL_EPI_5p_N1__CACACAAGTCATGCCG-1	ColEpi	0.0131257
001-094_T0_COL_EPI_5p_N1__TAAACCGTCGAATGGG-1	ColEpi	1.47035
001-094_T0_COL_EPI_5p_N1__TTCTCCTAGATATGCA-1	ColEpi	2.27108
001-094_T0_COL_EPI_5p_N1__TCTGAGATCAGCGATT-1	ColEpi	1.60576
001-094_T0_COL_EPI_5p_N1__GCAAACTGTACTTGAC-1	ColEpi	2.66274
001-094_T0_COL_EPI_5p_N1__ACATGGTGTCTCTTAT-1	ColEpi	2.00633
001-094_T0_COL_EPI_5p_N1__CGATTGAAGTAGGCCA-1	ColEpi	1.47271
001-094_T0_COL_EPI_5p_N1__ACGGGTCGTAAGAGGA-1	ColEpi	1.39454
001-094_T0_COL_EPI_5p_N1__GTTACAGGTGCAGTAG-1	ColEpi	2.99127
001-094_T0_COL_EPI_5p_N1__AAAGTAGCAGTTCCCT-1	ColEpi	0.384131
001-094_T0_COL_EPI_5p_N1__GTTAAGCGTACTCTCC-1	ColEpi	1.84535
001-094_T0_COL_EPI_5p_N1__CTCTAATAGACTTTCG-1	ColEpi	2.05165
001-094_T0_COL_EPI_5p_N1__GACGGCTTCCATGAAC-1	ColEpi	0.768767
001-094_T0_COL_EPI_5p_N1__TACTCGCCACGGTAAG-1	ColEpi	0.446912
001-094_T0_COL_EPI_5p_N1__GAACCTACAGCCACCA-1	ColEpi	2.74684
001-094_T0_COL_EPI_5p_N1__TCACAAGCATGAAGTA-1	ColEpi	2.15788
001-094_T0_COL_EPI_5p_N1__GGGAGATGTCTCCATC-1	ColEpi	0.173135
001-094_T0_COL_EPI_5p_N1__AGAATAGGTTTCGCTC-1	ColEpi	1.84211
001-094_T0_COL_EPI_5p_N1__CAACTAGCATCCGGGT-1	ColEpi	2.23974
001-094_T0_COL_EPI_5p_N1__CTCCTAGTCTACTTAC-1	ColEpi	0.464948
001-094_T0_COL_EPI_5p_N1__CTCGTCATCCGGGTGT-1	ColEpi	1.90822
001-094_T0_COL_EPI_5p_N1__GGGAGATAGTACCGGA-1	ColEpi	3.09223
001-094_T0_COL_EPI_5p_N1__ATCTGCCGTGTGCCTG-1	ColEpi	0.681363
001-094_T0_COL_EPI_5p_N1__CCAGCGACACGACGAA-1	ColEpi	0.691268
001-094_T0_COL_EPI_5p_N1__CCCTCCTTCGGTTCGG-1	ColEpi	0.829129
001-094_T0_COL_EPI_5p_N1__TGAGCATAGACTACAA-1	ColEpi	0.298779
001-094_T0_COL_EPI_5p_N1__TGGCGCAAGCGTCTAT-1	ColEpi	0.357906
001-094_T0_COL_EPI_5p_N1__GCAATCAGTTACGCGC-1	ColEpi	7.80273
001-094_T0_COL_EPI_5p_N1__TTCTCAACACAACTGT-1	ColEpi	1.6793
001-094_T0_COL_EPI_5p_N1__CAGCAGCTCCTTGACC-1	ColEpi	0.721979
001-094_T0_COL_EPI_5p_N1__GCGGGTTTCATGTGGT-1	ColEpi	2.21799
001-094_T0_COL_EPI_5p_N1__ATCCGAAAGAGTAATC-1	ColEpi	3.69073
001-094_T0_COL_EPI_5p_N1__CATCAGACACACGCTG-1	ColEpi	7.43008
001-094_T0_COL_EPI_5p_N1__GGAACTTGTCGCATAT-1	ColEpi	0.950774
001-094_T0_COL_EPI_5p_N1__GTAACTGCAGGATTGG-1	ColEpi	2.23861
001-094_T0_COL_EPI_5p_N1__CCAATCCTCCAGTATG-1	ColEpi	1.66151
001-094_T0_COL_EPI_5p_N1__GCGAGAATCCAGGGCT-1	ColEpi	0.23465
001-094_T0_COL_EPI_5p_N1__TCACAAGCAAGGGTCA-1	ColEpi	4.70876
001-094_T0_COL_EPI_5p_N1__CTCGTCACAGTTTACG-1	ColEpi	0.640662
001-094_T0_COL_EPI_5p_N1__GCGCGATCAAGTAATG-1	ColEpi	2.6458
001-094_T0_COL_EPI_5p_N1__AGTCTTTCACGTTGGC-1	ColEpi	1.03841
001-094_T0_COL_EPI_5p_N1__GGATGTTGTATATGAG-1	ColEpi	2.97417
001-094_T0_COL_EPI_5p_N1__TACCTTAGTGATGATA-1	ColEpi	2.41832
001-094_T0_COL_EPI_5p_N1__CCATTCGAGCGTGAGT-1	ColEpi	1.52805
001-094_T0_COL_EPI_5p_N1__ACACTGAAGTTCCACA-1	ColEpi	0.845891
001-094_T0_COL_EPI_5p_N1__TTCCCAGTCGCCAGCA-1	ColEpi	-0.117932
001-094_T0_COL_EPI_5p_N1__TACTTACCAGACGCAA-1	ColEpi	0.648308
001-094_T0_COL_EPI_5p_N1__CACATAGCAGCGTTCG-1	ColEpi	3.84964
001-094_T0_COL_EPI_5p_N1__TTCCCAGGTTCGTGAT-1	ColEpi	1.26852
001-094_T0_COL_EPI_5p_N1__GGATTACAGCCTATGT-1	ColEpi	1.65929
001-094_T0_COL_EPI_5p_N1__CTCGGGACATATACGC-1	ColEpi	1.89319
001-094_T0_COL_EPI_5p_N1__CACAGTAAGTTAGCGG-1	ColEpi	3.14273
001-094_T0_COL_EPI_5p_N1__AAGGCAGGTGTTCGAT-1	ColEpi	0.938949
001-094_T0_COL_EPI_5p_N1__AAGGTTCTCACCAGGC-1	ColEpi	1.5184
001-094_T0_COL_EPI_5p_N1__ACCTTTATCTAAGCCA-1	ColEpi	0.641691
001-094_T0_COL_EPI_5p_N1__GCCTCTAGTCTAGCGC-1	ColEpi	0.989818
001-094_T0_COL_EPI_5p_N1__CTCTACGAGGCCCTTG-1	ColEpi	3.214
001-094_T0_COL_EPI_5p_N1__GAGGTGAAGCCAGTAG-1	ColEpi	0.775398
001-094_T0_COL_EPI_5p_N1__CTCGGGATCTTCAACT-1	ColEpi	0.562922
001-094_T0_COL_EPI_5p_N1__TCATTTGGTAATCACC-1	ColEpi	2.52584
001-094_T0_COL_EPI_5p_N1__TACACGACACATCCGG-1	ColEpi	0.722151
001-094_T0_COL_EPI_5p_N1__ACACCAATCTCGCATC-1	ColEpi	3.60319
001-094_T0_COL_EPI_5p_N1__AAGCCGCAGATGTTAG-1	ColEpi	0.422642
001-094_T0_COL_EPI_5p_N1__GCCTCTACAATCAGAA-1	ColEpi	1.32372
001-094_T0_COL_EPI_5p_N1__CAGTAACCAGACAGGT-1	ColEpi	0.59557
001-094_T0_COL_EPI_5p_N1__TTAGGACTCTTGTTTG-1	ColEpi	1.42775
001-094_T0_COL_EPI_5p_N1__CTAACTTCATGAAGTA-1	ColEpi	0.184475
001-094_T0_COL_EPI_5p_N1__GCTGGGTAGCAATCTC-1	ColEpi	-0.476998
001-094_T0_COL_EPI_5p_N1__AGGTCCGGTTCCAACA-1	ColEpi	3.72471
001-094_T0_COL_EPI_5p_N1__GTAACGTTCTTCATGT-1	ColEpi	2.42902
001-094_T0_COL_EPI_5p_N1__GAACGGATCAACTCTT-1	ColEpi	2.10669
001-094_T0_COL_EPI_5p_N1__TACTCATAGCTCCTTC-1	ColEpi	0.0866295
001-094_T0_COL_EPI_5p_N1__CGTAGCGAGTACGATA-1	ColEpi	2.31162
001-094_T0_COL_EPI_5p_N1__GCCTCTAAGGCTCTTA-1	ColEpi	-0.0563799
001-094_T0_COL_EPI_5p_N1__GCAATCAAGTTAAGTG-1	ColEpi	1.27098
001-094_T0_COL_EPI_5p_N1__TACCTATAGAAGGGTA-1	ColEpi	1.84909
001-094_T0_COL_EPI_5p_N1__GAATAAGGTCCATGAT-1	ColEpi	2.24886
001-094_T0_COL_EPI_5p_N1__CTGTTTAGTACTTCTT-1	ColEpi	3.24114
001-094_T0_COL_EPI_5p_N1__AAAGCAAAGACGCAAC-1	ColEpi	1.03352
001-094_T0_COL_EPI_5p_N1__CATGACAAGAAGAAGC-1	ColEpi	1.07652
001-094_T0_COL_EPI_5p_N1__GTGGGTCCAGTTCATG-1	ColEpi	4.44921
001-094_T0_COL_EPI_5p_N1__GCATGTAGTCAATGTC-1	ColEpi	0.513013
001-094_T0_COL_EPI_5p_N1__CGGAGCTCATGCTGGC-1	ColEpi	0.739435
001-094_T0_COL_EPI_5p_N1__TACAGTGAGTACGTTC-1	ColEpi	0.737492
001-094_T0_COL_EPI_5p_N1__GTCAAGTCATAAGACA-1	ColEpi	3.11791
001-094_T0_COL_EPI_5p_N1__CGGTTAAGTTGATTCG-1	ColEpi	0.0889683
001-094_T0_COL_EPI_5p_N1__TAGTTGGGTAGGGACT-1	ColEpi	1.45508
001-094_T0_COL_EPI_5p_N1__TCGTAGAGTCAATACC-1	ColEpi	1.3853
001-094_T0_COL_EPI_5p_N1__ACTGAACCATTGTGCA-1	ColEpi	1.67352
001-094_T0_COL_EPI_5p_N1__GACGTTATCAGGTAAA-1	ColEpi	1.61731
001-094_T0_COL_EPI_5p_N1__GATGAAACATAAAGGT-1	ColEpi	1.76576
001-094_T0_COL_EPI_5p_N1__AGCAGCCAGTGCCATT-1	ColEpi	0.514228
001-094_T0_COL_EPI_5p_N1__TCCACACCAAGCCGTC-1	ColEpi	0.00175561
001-094_T0_COL_EPI_5p_N1__GATGCTAGTCCCTTGT-1	ColEpi	7.80579
001-094_T0_COL_EPI_5p_N1__CATGGCGTCTGTACGA-1	ColEpi	4.01242
001-094_T0_COL_EPI_5p_N1__CCTCAGTTCTCGCATC-1	ColEpi	0.523884
001-094_T0_COL_EPI_5p_N1__CGACCTTCAAGCCATT-1	ColEpi	2.06962
001-094_T0_COL_EPI_5p_N1__ATTACTCTCCACGCAG-1	ColEpi	1.33021
001-094_T0_COL_EPI_5p_N1__CTGATCCCAACGCACC-1	ColEpi	0.0635382
001-094_T0_COL_EPI_5p_N1__ACGGCCAAGGCCGAAT-1	ColEpi	-0.144688
001-094_T0_COL_EPI_5p_N1__GTGAAGGAGGTTCCTA-1	ColEpi	0.308264
001-094_T0_COL_EPI_5p_N1__CTCGGAGCACAGTCGC-1	ColEpi	1.6313
001-094_T0_COL_EPI_5p_N1__AACTGGTCACGACTCG-1	ColEpi	2.21144
001-094_T0_COL_EPI_5p_N1__GTCAAGTAGAATGTGT-1	ColEpi	1.48852
001-094_T0_COL_EPI_5p_N1__GAAGCAGGTTGCCTCT-1	ColEpi	1.75448
001-094_T0_COL_EPI_5p_N1__AGCGTATGTGGTTTCA-1	ColEpi	0.1343
001-094_T0_COL_EPI_5p_N1__TCCACACGTAAGTTCC-1	ColEpi	1.3603
001-094_T0_COL_EPI_5p_N1__GTACTCCGTTAGATGA-1	ColEpi	0.715781
001-094_T0_COL_EPI_5p_N1__CCATTCGTCGATGAGG-1	ColEpi	0.787933
001-094_T0_COL_EPI_5p_N1__CCTAGCTTCAAGGCTT-1	ColEpi	0.861475
001-094_T0_COL_EPI_5p_N1__TCCCGATAGAATCTCC-1	ColEpi	1.23268
001-094_T0_COL_EPI_5p_N1__ACTTGTTGTGTAAGTA-1	ColEpi	1.05278
001-094_T0_COL_EPI_5p_N1__CAACCAAGTTATGTGC-1	ColEpi	2.34145
001-094_T0_COL_EPI_5p_N1__CTAGCCTTCCTGCTTG-1	ColEpi	2.48331
001-094_T0_COL_EPI_5p_N1__TCACAAGCAGCGTCCA-1	ColEpi	2.3808
001-094_T0_COL_EPI_5p_N1__GTAACTGGTGAGGGAG-1	ColEpi	0.18026
001-094_T0_COL_EPI_5p_N1__GTACTTTCAGTAAGCG-1	ColEpi	0.0813533
001-094_T0_COL_EPI_5p_N1__AACTGGTTCTCGCTTG-1	ColEpi	10.8319
001-094_T0_COL_EPI_5p_N1__ATTCTACTCTATCGCC-1	ColEpi	-0.5618
001-094_T0_COL_EPI_5p_N1__AGGTCCGCATTACCTT-1	ColEpi	-0.239066
001-094_T0_COL_EPI_5p_N1__GCAGTTATCCTGTACC-1	ColEpi	2.14291
001-094_T0_COL_EPI_5p_N1__CGTGAGCAGTACATGA-1	ColEpi	1.47502
001-094_T0_COL_EPI_5p_N1__AGCCTAAAGTTTGCGT-1	ColEpi	1.48904
001-094_T0_COL_EPI_5p_N1__CGACCTTAGAGCTATA-1	ColEpi	2.12163
001-094_T0_COL_EPI_5p_N1__CTGAAACCAGAGCCAA-1	ColEpi	2.42054
001-094_T0_COL_EPI_5p_N1__AAAGATGAGCTGGAAC-1	ColEpi	2.31831
001-094_T0_COL_EPI_5p_N1__ACGTCAAAGCAACGGT-1	ColEpi	1.386
001-094_T0_COL_EPI_5p_N1__AACTTTCTCACAGGCC-1	ColEpi	3.35627
001-094_T0_COL_EPI_5p_N1__TGGCGCACACATGTGT-1	ColEpi	0.495896
001-094_T0_COL_EPI_5p_N1__CTAGAGTCAATTCCTT-1	ColEpi	1.73184
001-094_T0_COL_EPI_5p_N1__TTTATGCCAACACCTA-1	ColEpi	0.339831
001-094_T0_COL_EPI_5p_N1__CACACTCGTCTGCCAG-1	ColEpi	1.2545
001-094_T0_COL_EPI_5p_N1__GTGGGTCGTACCTACA-1	ColEpi	1.48677
001-094_T0_COL_EPI_5p_N1__GCTCTGTGTTCCCTTG-1	ColEpi	1.75866
001-094_T0_COL_EPI_5p_N1__CAAGAAATCTCCGGTT-1	ColEpi	0.673033
001-094_T0_COL_EPI_5p_N1__CGACCTTTCCAGTAGT-1	ColEpi	1.37294
001-094_T0_COL_EPI_5p_N1__CGTTGGGTCCCATTAT-1	ColEpi	0.108782
001-094_T0_COL_EPI_5p_N1__CAGCTGGGTCGCATCG-1	ColEpi	1.41435
001-094_T0_COL_EPI_5p_N1__GCTGCGAGTAGCAAAT-1	ColEpi	0.978069
001-094_T0_COL_EPI_5p_N1__CGCGTTTGTTGCTCCT-1	ColEpi	4.34122
001-094_T0_COL_EPI_5p_N1__GATCGTATCGACCAGC-1	ColEpi	2.44772
001-094_T0_COL_EPI_5p_N1__TCACAAGGTATATGAG-1	ColEpi	0.925147
001-094_T0_COL_EPI_5p_N1__TGCGCAGCAGACTCGC-1	ColEpi	1.12975
001-094_T0_COL_EPI_5p_N1__ATAAGAGTCGCCTGTT-1	ColEpi	0.187381
001-094_T0_COL_EPI_5p_N1__CAGCAGCTCATGCTCC-1	ColEpi	0.531083
001-094_T0_COL_EPI_5p_N1__GAAATGAGTGTGCGTC-1	ColEpi	0.670491
001-094_T0_COL_EPI_5p_N1__ACGGGTCCATGGGACA-1	ColEpi	1.99725
001-094_T0_COL_EPI_5p_N1__GTTTCTACAGCATACT-1	ColEpi	0.226078
001-094_T0_COL_EPI_5p_N1__TGCGTGGGTCCGTGAC-1	ColEpi	0.715607
001-094_T0_COL_EPI_5p_N1__CCCAATCAGTCTCCTC-1	ColEpi	1.92807
001-094_T0_COL_EPI_5p_N1__GTAGTCATCACGATGT-1	ColEpi	1.52628
001-094_T0_COL_EPI_5p_N1__CAAGTTGTCGGATGGA-1	ColEpi	1.79183
001-094_T0_COL_EPI_5p_N1__CTTTGCGTCCCTTGCA-1	ColEpi	0.794348
001-094_T0_COL_EPI_5p_N1__GGCTGGTAGTGTCCCG-1	ColEpi	0.771009
001-094_T0_COL_EPI_5p_N1__AACACGTAGCCCGAAA-1	ColEpi	0.546404
001-094_T0_COL_EPI_5p_N1__CTAGTGAGTGACGGTA-1	ColEpi	1.89616
001-094_T0_COL_EPI_5p_N1__CCGTTCACAGACGTAG-1	ColEpi	0.343981
001-094_T0_COL_EPI_5p_N1__GCGCAGTCATGTAGTC-1	ColEpi	2.58874
001-094_T0_COL_EPI_5p_N1__GCGCAGTCACAAGCCC-1	ColEpi	0.276147
001-094_T0_COL_EPI_5p_N1__CCTCTGATCTACTTAC-1	ColEpi	-0.786997
001-094_T0_COL_EPI_5p_N1__TGCCCTACACGGTGTC-1	ColEpi	1.71275
001-094_T0_COL_EPI_5p_N1__AGGTCATAGTTAGCGG-1	ColEpi	0.837888
001-094_T0_COL_EPI_5p_N1__CCACGGAGTTGGACCC-1	ColEpi	0.891446
001-094_T0_COL_EPI_5p_N1__CTTAGGAGTACGCACC-1	ColEpi	1.30715
001-094_T0_COL_EPI_5p_N1__GGCGACTAGAGGTAGA-1	ColEpi	1.93909
001-094_T0_COL_EPI_5p_N1__AAACGGGTCTCTGAGA-1	ColEpi	1.60774
001-094_T0_COL_EPI_5p_N1__GACGCGTAGAAGGTTT-1	ColEpi	2.28416
001-094_T0_COL_EPI_5p_N1__CTCATTAAGATGCCTT-1	ColEpi	0.946023
001-094_T0_COL_EPI_5p_N1__CTAATGGCATGAGCGA-1	ColEpi	6.73288
001-094_T0_COL_EPI_5p_N1__AGTGTCAGTTCTGGTA-1	ColEpi	-0.122194
001-094_T0_COL_EPI_5p_N1__CCGGTAGCAAGTTGTC-1	ColEpi	-0.560092
001-094_T0_COL_EPI_5p_N1__TCTCTAACACTGTGTA-1	ColEpi	0.460008
001-094_T0_COL_EPI_5p_N1__GACACGCGTTTGTTGG-1	ColEpi	0.200141
001-094_T0_COL_EPI_5p_N1__GTGCGGTAGCTGGAAC-1	ColEpi	0.0152344
001-094_T0_COL_EPI_5p_N1__ATAGACCAGTGGAGAA-1	ColEpi	2.24654
001-094_T0_COL_EPI_5p_N1__TCAGGTAGTCTCCCTA-1	ColEpi	-0.222581
001-094_T0_COL_EPI_5p_N1__CTCTGGTGTACACCGC-1	ColEpi	2.00204
001-094_T0_COL_EPI_5p_N1__CCGTACTGTATAGTAG-1	ColEpi	0.739103
001-094_T0_COL_EPI_5p_N1__ATCTACTTCACCTCGT-1	ColEpi	1.00534
001-094_T0_COL_EPI_5p_N1__GTACTCCTCTTAGCCC-1	ColEpi	0.756261
001-094_T0_COL_EPI_5p_N1__TTAGTTCAGCACACAG-1	ColEpi	1.12854
001-094_T0_COL_EPI_5p_N1__CGTCTACCATCCGGGT-1	ColEpi	1.62317
001-094_T0_COL_EPI_5p_N1__CAACCTCAGTACGACG-1	ColEpi	2.02304
001-094_T0_COL_EPI_5p_N1__CATGACAAGACTAGAT-1	ColEpi	3.03871
001-094_T0_COL_EPI_5p_N1__GTGCAGCCAGTATAAG-1	ColEpi	0.309924
001-094_T0_COL_EPI_5p_N1__GTCATTTCACTGAAGG-1	ColEpi	0.545252
001-094_T0_COL_EPI_5p_N1__TGGACGCCACACAGAG-1	ColEpi	0.381475
001-094_T0_COL_EPI_5p_N1__CAACCTCGTACGAAAT-1	ColEpi	0.496722
001-094_T0_COL_EPI_5p_N1__CCTACCACAGACAAGC-1	ColEpi	1.16579
001-094_T0_COL_EPI_5p_N1__TTAGTTCAGACAAGCC-1	ColEpi	1.6132
001-094_T0_COL_EPI_5p_N1__GCGAGAAGTCAGAAGC-1	ColEpi	1.03715
001-094_T0_COL_EPI_5p_N1__CGCGTTTCATCGTCGG-1	ColEpi	0.810195
001-094_T0_COL_EPI_5p_N1__CTTGGCTTCTACTCAT-1	ColEpi	1.05409
001-094_T0_COL_EPI_5p_N1__GCATGCGCAGGAATCG-1	ColEpi	0.291689
001-094_T0_COL_EPI_5p_N1__GATGAAAGTCCTCCAT-1	ColEpi	1.76423
001-094_T0_COL_EPI_5p_N1__ATCCACCGTGTTGGGA-1	ColEpi	-0.271417
001-094_T0_COL_EPI_5p_N1__TTGGAACAGCGCCTCA-1	ColEpi	3.21266
001-094_T0_COL_EPI_5p_N1__GAACATCGTAGGCTGA-1	ColEpi	2.49893
001-094_T0_COL_EPI_5p_N1__GCATGCGCAACACCTA-1	ColEpi	4.48303
001-094_T0_COL_EPI_5p_N1__ACTGAGTAGTACATGA-1	ColEpi	1.62918
001-094_T0_COL_EPI_5p_N1__CAACCAAGTGTATGGG-1	ColEpi	0.618498
001-094_T0_COL_EPI_5p_N1__CTAACTTCAATGAAAC-1	ColEpi	2.95442
001-094_T0_COL_EPI_5p_N1__TGGACGCGTAAGGGAA-1	ColEpi	6.89838
001-094_T0_COL_EPI_5p_N1__TTAGTTCGTACTCTCC-1	ColEpi	0.739762
001-094_T0_COL_EPI_5p_N1__CGCCAAGTCTGGAGCC-1	ColEpi	3.11044
001-094_T0_COL_EPI_5p_N1__CCGGTAGTCTTGTATC-1	ColEpi	0.852804
001-094_T0_COL_EPI_5p_N1__TTCTCAAGTCTGGAGA-1	ColEpi	1.15181
001-094_T0_COL_EPI_5p_N1__ACGAGCCCAGATTGCT-1	ColEpi	0.203515
001-094_T0_COL_EPI_5p_N1__TATTACCCAGGAACGT-1	ColEpi	1.97874
001-094_T0_COL_EPI_5p_N1__GTCTCGTAGGCTACGA-1	ColEpi	3.35684
001-094_T0_COL_EPI_5p_N1__CACACTCCATTTGCTT-1	ColEpi	2.64306
001-094_T0_COL_EPI_5p_N1__CCCAATCGTGGTGTAG-1	ColEpi	0.624561
001-094_T0_COL_EPI_5p_N1__GACGGCTTCAAGGTAA-1	ColEpi	0.137637
001-094_T0_COL_EPI_5p_N1__CCACTACAGGTGATTA-1	ColEpi	2.51793
001-094_T0_COL_EPI_5p_N1__GCTGGGTCAAACGTGG-1	ColEpi	3.67797
001-094_T0_COL_EPI_5p_N1__TTTGTCAGTCTTCGTC-1	ColEpi	0.160878
001-094_T0_COL_EPI_5p_N1__ACACCCTTCACCCTCA-1	ColEpi	-0.935834
001-094_T0_COL_EPI_5p_N1__GTATTCTTCGGTCTAA-1	ColEpi	1.93799
001-094_T0_COL_EPI_5p_N1__TTTGTCATCCTAAGTG-1	ColEpi	1.73367
001-094_T0_COL_EPI_5p_N1__CTGGTCTTCAATCACG-1	ColEpi	2.88571
001-094_T0_COL_EPI_5p_N1__GAACATCAGGGTTCCC-1	ColEpi	0.544545
001-094_T0_COL_EPI_5p_N1__AGTGTCAAGCCTCGTG-1	ColEpi	5.28483
001-094_T0_COL_EPI_5p_N1__TAGGCATTCTCAACTT-1	ColEpi	5.49537
001-094_T0_COL_EPI_5p_N1__TTAGGCAGTCAACTGT-1	ColEpi	1.30164
001-094_T0_COL_EPI_5p_N1__CCCTCCTGTGAAATCA-1	ColEpi	0.853653
001-094_T0_COL_EPI_5p_N1__GGACGTCAGTGGTCCC-1	ColEpi	2.16191
001-094_T0_COL_EPI_5p_N1__CGATCGGTCGGAAACG-1	ColEpi	3.4348
001-094_T0_COL_EPI_5p_N1__TAGAGCTCAATGGTCT-1	ColEpi	5.14829
001-094_T0_COL_EPI_5p_N1__ACGGGCTTCGTTACAG-1	ColEpi	0.921828
001-094_T0_COL_EPI_5p_N1__GCAGTTATCGAATCCA-1	ColEpi	1.04062
001-094_T0_COL_EPI_5p_N1__GTACGTATCCACGAAT-1	ColEpi	-0.690783
001-094_T0_COL_EPI_5p_N1__TTCGAAGTCCCATTAT-1	ColEpi	2.99284
001-094_T0_COL_EPI_5p_N1__TATGCCCGTCGTGGCT-1	ColEpi	-0.011295
001-094_T0_COL_EPI_5p_N1__AGGGTGACATAACCTG-1	ColEpi	0.321648
001-094_T0_COL_EPI_5p_N1__GTATCTTGTATTCTCT-1	ColEpi	1.99858
001-094_T0_COL_EPI_5p_N1__TGAGGGAGTGATGATA-1	ColEpi	1.34819
001-094_T0_COL_EPI_5p_N1__TTATGCTTCACATAGC-1	ColEpi	-0.672303
001-094_T0_COL_EPI_5p_N1__AACTCAGAGGGCTTCC-1	ColEpi	9.34436
001-094_T0_COL_EPI_5p_N1__TCTCTAAAGTGGACGT-1	ColEpi	1.36991
001-094_T0_COL_EPI_5p_N1__CATGGCGCAACCGCCA-1	ColEpi	3.42565
001-094_T0_COL_EPI_5p_N1__TCATTACCAATCTACG-1	ColEpi	0.432161
001-094_T0_COL_EPI_5p_N1__CGATGGCGTAGAAAGG-1	ColEpi	2.41361
001-094_T0_COL_EPI_5p_N1__CTTACCGGTGGGTCAA-1	ColEpi	-0.776643
001-094_T0_COL_EPI_5p_N1__CATTATCCAAGCGCTC-1	ColEpi	2.15303
001-094_T0_COL_EPI_5p_N1__CAGATCATCACGCGGT-1	ColEpi	1.59255
001-094_T0_COL_EPI_5p_N1__CGGACACAGCTGTTCA-1	ColEpi	1.80488
001-094_T0_COL_EPI_5p_N1__CGTCTACTCGAACGGA-1	ColEpi	0.0893783
001-094_T0_COL_EPI_5p_N1__CGTCACTTCGGCGGTT-1	ColEpi	1.41506
001-094_T0_COL_EPI_5p_N1__AGAGCGACATGTAAGA-1	ColEpi	1.93723
001-094_T0_COL_EPI_5p_N1__ATAGACCCACGGTAAG-1	ColEpi	1.84068
001-094_T0_COL_EPI_5p_N1__ACCCACTCAAGCTGTT-1	ColEpi	1.67428
001-094_T0_COL_EPI_5p_N1__GCATGTACACAACGTT-1	ColEpi	0.643172
001-094_T0_COL_EPI_5p_N1__AACTGGTTCTAGAGTC-1	ColEpi	1.31624
001-094_T0_COL_EPI_5p_N1__GCTTCCAAGCGTCTAT-1	ColEpi	-0.448957
001-094_T0_COL_EPI_5p_N1__CAGTCCTGTCTACCTC-1	ColEpi	2.43068
001-094_T0_COL_EPI_5p_N1__ATCTGCCGTATAGGTA-1	ColEpi	6.55537
001-094_T0_COL_EPI_5p_N1__CGTAGCGGTATTAGCC-1	ColEpi	3.58482
001-094_T0_COL_EPI_5p_N1__TGGTTCCCACATTCGA-1	ColEpi	-0.317307
001-094_T0_COL_EPI_5p_N1__GTCATTTTCCCATTTA-1	ColEpi	0.113014
001-094_T0_COL_EPI_5p_N1__AGTCTTTCATGTCGAT-1	ColEpi	1.34835
001-094_T0_COL_EPI_5p_N1__TGCGCAGGTACCGGCT-1	ColEpi	3.21583
001-094_T0_COL_EPI_5p_N1__GCGCAGTGTTTGTTGG-1	ColEpi	2.08444
001-094_T0_COL_EPI_5p_N1__CCTTCGATCCGTAGGC-1	ColEpi	0.834624
001-094_T0_COL_EPI_5p_N1__GTCGTAAGTCAAGCGA-1	ColEpi	3.22134
001-094_T0_COL_EPI_5p_N1__ACTATCTTCAGTGCAT-1	ColEpi	-0.0120703
001-094_T0_COL_EPI_5p_N1__CAGCTGGGTAACGCGA-1	ColEpi	1.74561
001-094_T0_COL_EPI_5p_N1__TCGGGACGTCGAACAG-1	ColEpi	0.153543
001-094_T0_COL_EPI_5p_N1__ATGTGTGCACTTAAGC-1	ColEpi	0.548189
001-094_T0_COL_EPI_5p_N1__TAGCCGGAGAATAGGG-1	ColEpi	1.36992
001-094_T0_COL_EPI_5p_N1__CATATGGGTGTGCGTC-1	ColEpi	0.229594
001-094_T0_COL_EPI_5p_N1__GAATAAGCACGGCTAC-1	ColEpi	0.0393143
001-094_T0_COL_EPI_5p_N1__AACACGTAGCAGACTG-1	ColEpi	3.97486
001-094_T0_COL_EPI_5p_N1__CCCAATCCACAAGCCC-1	ColEpi	0.472156
001-094_T0_COL_EPI_5p_N1__AAACCTGTCATGCATG-1	ColEpi	1.70454
001-094_T0_COL_EPI_5p_N1__GCTGGGTAGACATAAC-1	ColEpi	4.70998
001-094_T0_COL_EPI_5p_N1__GCGCAACAGCCGGTAA-1	ColEpi	0.415333
001-094_T0_COL_EPI_5p_N1__GTGTGCGAGATCGGGT-1	ColEpi	0.487308
001-094_T0_COL_EPI_5p_N1__TAAGTGCGTGTGCGTC-1	ColEpi	2.05702
001-094_T0_COL_EPI_5p_N1__AAGGTTCTCATAAAGG-1	ColEpi	1.92702
001-094_T0_COL_EPI_5p_N1__AGCTTGATCTGAGGGA-1	ColEpi	1.40459
001-094_T0_COL_EPI_5p_N1__GTCACGGAGAGCAATT-1	ColEpi	0.430462
001-094_T0_COL_EPI_5p_N1__GATCGCGAGCACAGGT-1	ColEpi	1.12158
001-094_T0_COL_EPI_5p_N1__GAATAAGGTGTGCGTC-1	ColEpi	0.503071
001-094_T0_COL_EPI_5p_N1__CGTCTACCACGAGGTA-1	ColEpi	1.04026
001-094_T0_COL_EPI_5p_N1__TCTCATACACCGCTAG-1	ColEpi	5.08857
001-094_T0_COL_EPI_5p_N1__CGTAGGCTCAAAGACA-1	ColEpi	0.88624
001-094_T0_COL_EPI_5p_N1__AAACGGGGTCCAGTAT-1	ColEpi	1.6685
001-094_T0_COL_EPI_5p_N1__CGTAGCGTCTGCCCTA-1	ColEpi	1.30959
001-094_T0_COL_EPI_5p_N1__AAGGCAGGTGTTCTTT-1	ColEpi	1.60267
001-094_T0_COL_EPI_5p_N1__TGGTTAGCAATGCCAT-1	ColEpi	1.63453
001-094_T0_COL_EPI_5p_N1__AGATCTGCATTTGCTT-1	ColEpi	1.63821
001-094_T0_COL_EPI_5p_N1__TCGGGACTCCCAAGTA-1	ColEpi	2.05965
001-094_T0_COL_EPI_5p_N1__ATCATCTAGGAGTTTA-1	ColEpi	1.86792
001-094_T0_COL_EPI_5p_N1__CTACGTCAGGTACTCT-1	ColEpi	0.787815
001-094_T0_COL_EPI_5p_N1__AGGGATGGTCCGTGAC-1	ColEpi	1.25239
001-094_T0_COL_EPI_5p_N1__GACGTTACAATGAAAC-1	ColEpi	-0.190632
001-094_T0_COL_EPI_5p_N1__CTCACACTCCAGATCA-1	ColEpi	0.321984
001-094_T0_COL_EPI_5p_N1__GAAGCAGTCTAACTGG-1	ColEpi	4.9043
001-094_T0_COL_EPI_5p_N1__TTCTCCTTCTGAAAGA-1	ColEpi	3.26304
001-094_T0_COL_EPI_5p_N1__TTGGCAAGTGACAAAT-1	ColEpi	0.540632
001-094_T0_COL_EPI_5p_N1__ACACCCTTCCTCTAGC-1	ColEpi	2.57802
001-094_T0_COL_EPI_5p_N1__GCTGCAGAGGTTCCTA-1	ColEpi	1.0296
001-094_T0_COL_EPI_5p_N1__TGGTTAGAGGTGGGTT-1	ColEpi	1.82901
001-094_T0_COL_EPI_5p_N1__CGTCAGGCAGTATCTG-1	ColEpi	5.40582
001-094_T0_COL_EPI_5p_N1__AGCCTAAAGTGGCACA-1	ColEpi	0.607606
001-094_T0_COL_EPI_5p_N1__CCATGTCGTAAACCTC-1	ColEpi	3.99262
001-094_T0_COL_EPI_5p_N1__ACGAGGACACCAGATT-1	ColEpi	0.806067
001-094_T0_COL_EPI_5p_N1__AAAGATGTCCGTAGTA-1	ColEpi	1.90725
001-094_T0_COL_EPI_5p_N1__GTTAAGCAGGCTAGAC-1	ColEpi	-0.0365215
001-094_T0_COL_EPI_5p_N1__GAACATCCAGGATCGA-1	ColEpi	1.2121
001-094_T0_COL_EPI_5p_N1__ATCTGCCCACAGGTTT-1	ColEpi	1.19633
001-094_T0_COL_EPI_5p_N1__CGAATGTCAGGAATGC-1	ColEpi	-0.700557
001-094_T0_COL_EPI_5p_N1__GGTGCGTCAATGACCT-1	ColEpi	0.87613
001-094_T0_COL_EPI_5p_N1__CCCAGTTGTTCAGTAC-1	ColEpi	0.72831
001-094_T0_COL_EPI_5p_N1__GATGCTAGTGCTAGCC-1	ColEpi	0.197667
001-094_T0_COL_EPI_5p_N1__TAGCCGGGTGCAACTT-1	ColEpi	0.560957
001-094_T0_COL_EPI_5p_N1__CGTGTAACATCGGACC-1	ColEpi	1.45706
001-094_T0_COL_EPI_5p_N1__TCCCGATTCAGATAAG-1	ColEpi	-0.230554
001-094_T0_COL_EPI_5p_N1__CGTCACTCATGTCCTC-1	ColEpi	0.221799
001-094_T0_COL_EPI_5p_N1__GATGCTAAGGATGGTC-1	ColEpi	0.651933
001-094_T0_COL_EPI_5p_N1__CGTCCATCATTTGCCC-1	ColEpi	0.809079
001-094_T0_COL_EPI_5p_N1__TCAATCTTCTTGAGGT-1	ColEpi	0.912296
001-094_T0_COL_EPI_5p_N1__GCATGATCATTATCTC-1	ColEpi	3.85431
001-094_T0_COL_EPI_5p_N1__GTCACGGCAGTCCTTC-1	ColEpi	0.268958
001-094_T0_COL_EPI_5p_N1__CGTGAGCTCTCGATGA-1	ColEpi	1.14239
001-094_T0_COL_EPI_5p_N1__TGACGGCGTCGCATAT-1	ColEpi	4.38244
001-094_T0_COL_EPI_5p_N1__GCGAGAAGTCGCTTCT-1	ColEpi	3.376
001-094_T0_COL_EPI_5p_N1__CCGTGGATCGGACAAG-1	ColEpi	1.8458
001-094_T0_COL_EPI_5p_N1__CACCAGGTCTCACATT-1	ColEpi	3.26812
001-094_T0_COL_EPI_5p_N1__TGACTAGGTCTAGTGT-1	ColEpi	1.64593
001-094_T0_COL_EPI_5p_N1__ACATCAGTCGTACCGG-1	ColEpi	0.604828
001-094_T0_COL_EPI_5p_N1__AGAGCGAAGTAACCCT-1	ColEpi	0.715203
001-094_T0_COL_EPI_5p_N1__AGGGATGCATCATCCC-1	ColEpi	2.88707
001-094_T0_COL_EPI_5p_N1__CATGGCGAGCGTTTAC-1	ColEpi	1.09621
001-094_T0_COL_EPI_5p_N1__TTGACTTTCGTGTAGT-1	ColEpi	1.6647
001-094_T0_COL_EPI_5p_N1__TCCCGATTCCACGACG-1	ColEpi	0.66219
001-094_T0_COL_EPI_5p_N1__CGCGGTAAGCGATATA-1	ColEpi	1.21291
001-094_T0_COL_EPI_5p_N1__CTCACACAGCTGGAAC-1	ColEpi	4.52429
001-094_T0_COL_EPI_5p_N1__GGATTACTCCCTCAGT-1	ColEpi	2.34541
001-094_T0_COL_EPI_5p_N1__TCGTAGAGTACTTAGC-1	ColEpi	6.4
001-094_T0_COL_EPI_5p_N1__GCGCAGTGTTGTACAC-1	ColEpi	1.7467
001-094_T0_COL_EPI_5p_N1__TGCCCTAAGCCATCGC-1	ColEpi	0.987822
001-094_T0_COL_EPI_5p_N1__CACACTCTCGATAGAA-1	ColEpi	0.585754
001-094_T0_COL_EPI_5p_N1__GCTTCCAAGCTAGGCA-1	ColEpi	0.426765
001-094_T0_COL_EPI_5p_N1__GGCGTGTTCTTGTCAT-1	ColEpi	-0.49242
001-094_T0_COL_EPI_5p_N1__TCTATTGGTCCAGTGC-1	ColEpi	-0.475564
001-094_T0_COL_EPI_5p_N1__GGCGTGTCATGTCGAT-1	ColEpi	2.28135
001-094_T0_COL_EPI_5p_N1__GCTGCAGCACCTCGGA-1	ColEpi	1.13301
001-094_T0_COL_EPI_5p_N1__AAGTCTGGTGGCGAAT-1	ColEpi	0.21282
001-094_T0_COL_EPI_5p_N1__CCGGTAGTCGCCCTTA-1	ColEpi	0.578066
001-094_T0_COL_EPI_5p_N1__TCAGGTAAGCTGAACG-1	ColEpi	0.680303
001-094_T0_COL_EPI_5p_N1__TGAGGGATCACTGGGC-1	ColEpi	1.12474
001-094_T0_COL_EPI_5p_N1__CCCTCCTTCTGCCAGG-1	ColEpi	1.81168
001-094_T0_COL_EPI_5p_N1__CGGAGTCGTGCACGAA-1	ColEpi	1.32217
001-094_T0_COL_EPI_5p_N1__GACTACAAGGCAAAGA-1	ColEpi	2.88656
001-094_T0_COL_EPI_5p_N1__AGAATAGTCTTCAACT-1	ColEpi	2.5278
001-094_T0_COL_EPI_5p_N1__CCTACCAAGTGCGTGA-1	ColEpi	2.92404
001-094_T0_COL_EPI_5p_N1__CACATAGAGACCTAGG-1	ColEpi	1.16843
001-094_T0_COL_EPI_5p_N1__AAGGTTCCAGGACGTA-1	ColEpi	3.33069
001-094_T0_COL_EPI_5p_N1__AAGCCGCCAGTGGAGT-1	ColEpi	-0.188327
001-094_T0_COL_EPI_5p_N1__CCGGGATTCTTTACAC-1	ColEpi	6.50099
001-094_T0_COL_EPI_5p_N1__AACACGTGTGTTGAGG-1	ColEpi	3.0396
001-094_T0_COL_EPI_5p_N1__GGGAGATCAATAAGCA-1	ColEpi	4.71364
001-094_T0_COL_EPI_5p_N1__TTAGGCATCTGAAAGA-1	ColEpi	2.57432
001-094_T0_COL_EPI_5p_N1__AAGCCGCCACACCGAC-1	ColEpi	1.05608
001-094_T0_COL_EPI_5p_N1__TCGTAGATCTGGCGAC-1	ColEpi	7.44212
001-094_T0_COL_EPI_5p_N1__TACAGTGAGGAGCGAG-1	ColEpi	0.183233
001-094_T0_COL_EPI_5p_N1__TTTATGCAGATATGCA-1	ColEpi	6.18394
001-094_T0_COL_EPI_5p_N1__CTTTGCGGTCCGAATT-1	ColEpi	2.464
001-094_T0_COL_EPI_5p_N1__ATCTACTGTACCGCTG-1	ColEpi	1.22508
001-094_T0_COL_EPI_5p_N1__TGGCCAGTCGTATCAG-1	ColEpi	0.34548
001-094_T0_COL_EPI_5p_N1__CCTCAGTCAAGCCGCT-1	ColEpi	1.04299
001-094_T0_COL_EPI_5p_N1__AAACCTGGTTCCGTCT-1	ColEpi	0.306951
001-094_T0_COL_EPI_5p_N1__TACAGTGCAGGGAGAG-1	ColEpi	2.57473
001-094_T0_COL_EPI_5p_N1__CGATTGAGTTCAGACT-1	ColEpi	-0.25646
001-094_T0_COL_EPI_5p_N1__AGCGGTCAGCACCGTC-1	ColEpi	0.189786
001-094_T0_COL_EPI_5p_N1__CGAACATGTGCAGGTA-1	ColEpi	0.191325
001-094_T0_COL_EPI_5p_N1__GCATGTACACGTAAGG-1	ColEpi	3.17225
001-094_T0_COL_EPI_5p_N1__CATCGAATCAGCAACT-1	ColEpi	0.641016
001-094_T0_COL_EPI_5p_N1__GCACATACAATCTACG-1	ColEpi	0.00362437
001-094_T0_COL_EPI_5p_N1__CTGCTGTTCAACCAAC-1	ColEpi	1.34483
001-094_T0_COL_EPI_5p_N1__AAGGCAGAGGCCCGTT-1	ColEpi	-0.3405
001-094_T0_COL_EPI_5p_N1__TCAACGAAGTCAAGGC-1	ColEpi	6.3846
001-094_T0_COL_EPI_5p_N1__GAAACTCTCTAGAGTC-1	ColEpi	1.56026
001-094_T0_COL_EPI_5p_N1__CTGATCCCAATAGAGT-1	ColEpi	0.290754
001-094_T0_COL_EPI_5p_N1__TCAGGATAGTGGAGTC-1	ColEpi	-0.160089
001-094_T0_COL_EPI_5p_N1__CATGACAAGTTTAGGA-1	ColEpi	2.41975
001-094_T0_COL_EPI_5p_N1__TAAGCGTTCTGCGGCA-1	ColEpi	0.638158
001-094_T0_COL_EPI_5p_N1__GAACCTAAGCCACGCT-1	ColEpi	4.104
001-094_T0_COL_EPI_5p_N1__CTAGAGTGTCTCCCTA-1	ColEpi	1.74068
001-094_T0_COL_EPI_5p_N1__AACCATGTCATGTGGT-1	ColEpi	1.69015
001-094_T0_COL_EPI_5p_N1__GACCAATCAATGGATA-1	ColEpi	3.026
001-094_T0_COL_EPI_5p_N1__TCAATCTAGAAACCGC-1	ColEpi	0.764869
001-094_T0_COL_EPI_5p_N1__CTGCTGTCATTAGCCA-1	ColEpi	-0.928926
001-094_T0_COL_EPI_5p_N1__CATTATCAGTCATGCT-1	ColEpi	4.70248
001-094_T0_COL_EPI_5p_N1__TAAACCGCATGAGCGA-1	ColEpi	-0.484369
001-094_T0_COL_EPI_5p_N1__CCCAATCGTTTGACAC-1	ColEpi	1.25726
001-094_T0_COL_EPI_5p_N1__GTAGTCAAGGCGATAC-1	ColEpi	0.330892
001-094_T0_COL_EPI_5p_N1__CTGATAGGTTCACCTC-1	ColEpi	-0.361538
001-094_T0_COL_EPI_5p_N1__AGCAGCCTCGTTGCCT-1	ColEpi	1.587
001-094_T0_COL_EPI_5p_N1__TGCGTGGAGTCAATAG-1	ColEpi	0.46668
001-094_T0_COL_EPI_5p_N1__ATCTGCCCAGTCGATT-1	ColEpi	0.402545
001-094_T0_COL_EPI_5p_N1__CGGGTCAAGGCCATAG-1	ColEpi	2.83946
001-094_T0_COL_EPI_5p_N1__CTAACTTAGTGATCGG-1	ColEpi	2.68207
001-094_T0_COL_EPI_5p_N1__CCATTCGGTAGCCTAT-1	ColEpi	2.29654
001-094_T0_COL_EPI_5p_N1__ACGGCCAAGCGTAGTG-1	ColEpi	-0.256701
001-094_T0_COL_EPI_5p_N1__ACAGCTAAGCAGCCTC-1	ColEpi	1.29259
001-094_T0_COL_EPI_5p_N1__CTGCGGAAGGCCCTCA-1	ColEpi	7.15226
001-094_T0_COL_EPI_5p_N1__TCGAGGCCAAGCCGCT-1	ColEpi	-0.406883
001-094_T0_COL_EPI_5p_N1__TACGGTATCAAGGCTT-1	ColEpi	1.89386
001-094_T0_COL_EPI_5p_N1__CTCGGGAAGCAGGTCA-1	ColEpi	-0.801335
001-094_T0_COL_EPI_5p_N1__AGGGATGCAGTGACAG-1	ColEpi	1.39439
001-094_T0_COL_EPI_5p_N1__CCTTCGACAGCCTTGG-1	ColEpi	0.145316
001-094_T0_COL_EPI_5p_N1__TGACGGCAGAGTTGGC-1	ColEpi	-0.50914
001-094_T0_COL_EPI_5p_N1__GATCTAGCATGGTTGT-1	ColEpi	1.42255
001-094_T0_COL_EPI_5p_N1__CGACTTCAGTAATCCC-1	ColEpi	0.149016
001-094_T0_COL_EPI_5p_N1__AGTAGTCTCAACGGGA-1	ColEpi	2.20587
001-094_T0_COL_EPI_5p_N1__GTCACGGGTAACGCGA-1	ColEpi	1.41199
001-094_T0_COL_EPI_5p_N1__AGGGAGTTCAGTCAGT-1	ColEpi	0.00378551
001-094_T0_COL_EPI_5p_N1__ATCCGAATCGTCCGTT-1	ColEpi	3.42872
001-094_T0_COL_EPI_5p_N1__CGCTGGACATCGGTTA-1	ColEpi	1.61888
001-094_T0_COL_EPI_5p_N1__CTGCCTAAGATAGGAG-1	ColEpi	0.660956
001-094_T0_COL_EPI_5p_N1__ACTTACTCACCGAATT-1	ColEpi	2.07801
001-094_T0_COL_EPI_5p_N1__TGGCCAGCATCAGTCA-1	ColEpi	3.46913
001-094_T0_COL_EPI_5p_N1__TTCGGTCAGATCCTGT-1	ColEpi	-0.239602
001-094_T0_COL_EPI_5p_N1__AGCCTAACAAGGGTCA-1	ColEpi	0.350011
001-094_T0_COL_EPI_5p_N1__GTGCATACAGGAATGC-1	ColEpi	2.3389
001-094_T0_COL_EPI_5p_N1__CACTCCAGTCAGAAGC-1	ColEpi	0.67117
001-094_T0_COL_EPI_5p_N1__TCCCGATGTGTGAATA-1	ColEpi	1.08669
001-094_T0_COL_EPI_5p_N1__GGGAATGCACGAAACG-1	ColEpi	1.24108
001-094_T0_COL_EPI_5p_N1__GTTTCTAGTGTCGCTG-1	ColEpi	3.91801
001-094_T0_COL_EPI_5p_N1__AAAGCAAGTGTGCCTG-1	ColEpi	1.35679
001-094_T0_COL_EPI_5p_N1__CGTAGCGAGCGCCTCA-1	ColEpi	-0.0784818
001-094_T0_COL_EPI_5p_N1__ACATGGTGTCTCTCGT-1	ColEpi	0.816749
001-094_T0_COL_EPI_5p_N1__AAGTCTGAGAACAACT-1	ColEpi	0.939492
001-094_T0_COL_EPI_5p_N1__CACACCTTCTGGTGTA-1	ColEpi	1.23713
001-094_T0_COL_EPI_5p_N1__GTCGTAAAGTTGAGTA-1	ColEpi	0.652841
001-094_T0_COL_EPI_5p_N1__GCTCTGTCAAACGTGG-1	ColEpi	-0.852805
001-094_T0_COL_EPI_5p_N1__GTGTTAGAGACCTTTG-1	ColEpi	3.19306
001-094_T0_COL_EPI_5p_N1__TCATTACAGCGTTTAC-1	ColEpi	0.374927
001-094_T0_COL_EPI_5p_N1__CTCGAAAAGCCACTAT-1	ColEpi	0.245525
001-094_T0_COL_EPI_5p_N1__CTAGTGATCGTACGGC-1	ColEpi	0.764474
001-094_T0_COL_EPI_5p_N1__GTCGGGTGTCTGATCA-1	ColEpi	1.07799
001-094_T0_COL_EPI_5p_N1__AAGCCGCAGACTTTCG-1	ColEpi	-0.0771623
001-094_T0_COL_EPI_5p_N1__TCTATTGCATCGACGC-1	ColEpi	1.371
001-094_T0_COL_EPI_5p_N1__CGCCAAGCACAACGCC-1	ColEpi	0.631491
001-094_T0_COL_EPI_5p_N1__CCCAATCAGAATAGGG-1	ColEpi	0.227356
001-094_T0_COL_EPI_5p_N1__GACTAACCACAACGTT-1	ColEpi	4.04502
001-094_T0_COL_EPI_5p_N1__AAGCCGCCATCACGTA-1	ColEpi	1.18232
001-094_T0_COL_EPI_5p_N1__CGATGGCTCGTTGCCT-1	ColEpi	0.469854
001-094_T0_COL_EPI_5p_N1__TACGGGCGTCGCGGTT-1	ColEpi	4.45844
001-094_T0_COL_EPI_5p_N1__GAACGGATCCACGTGG-1	ColEpi	0.420348
001-094_T0_COL_EPI_5p_N1__GGAGCAATCTTCAACT-1	ColEpi	0.946097
001-094_T0_COL_EPI_5p_N1__GACGTTACAGCCAATT-1	ColEpi	0.808353
001-094_T0_COL_EPI_5p_N1__CAGCAGCCATGCCACG-1	ColEpi	0.116529
001-094_T0_COL_EPI_5p_N1__GGCAATTAGCCCAATT-1	ColEpi	0.658855
001-094_T0_COL_EPI_5p_N1__GAGCAGATCCACTCCA-1	ColEpi	-0.193336
001-094_T0_COL_EPI_5p_N1__CGGCTAGAGGGTGTGT-1	ColEpi	0.195605
001-094_T0_COL_EPI_5p_N1__GGGCACTTCGCTGATA-1	ColEpi	-0.57109
001-094_T0_COL_EPI_5p_N1__TAAGTGCGTAACGCGA-1	ColEpi	0.59751
001-094_T0_COL_EPI_5p_N1__GCTTCCACATGTCCTC-1	ColEpi	-0.717581
001-094_T0_COL_EPI_5p_N1__ATCATCTCAATAAGCA-1	ColEpi	1.65516
001-094_T0_COL_EPI_5p_N1__CCTTACGAGCTCCTCT-1	ColEpi	0.20335
001-094_T0_COL_EPI_5p_N1__CGTGAGCCACGGCTAC-1	ColEpi	1.1121
001-094_T0_COL_EPI_5p_N1__GATGAGGCAGCGTTCG-1	ColEpi	2.63558
001-094_T0_COL_EPI_5p_N1__CGAGAAGAGGACAGCT-1	ColEpi	0.532994
001-094_T0_COL_EPI_5p_N1__CACACTCGTTCAGACT-1	ColEpi	0.915083
001-094_T0_COL_EPI_5p_N1__CCGGGATGTTGAACTC-1	ColEpi	5.86113
001-094_T0_COL_EPI_5p_N1__TGTGGTAGTTACGTCA-1	ColEpi	3.15123
001-094_T0_COL_EPI_5p_N1__TCAACGAAGTCGCCGT-1	ColEpi	-0.401673
001-094_T0_COL_EPI_5p_N1__TGCTGCTGTACGACCC-1	ColEpi	-0.291257
001-094_T0_COL_EPI_5p_N1__GGAATAATCGGAGGTA-1	ColEpi	0.125938
001-094_T0_COL_EPI_5p_N1__AGCATACAGTTAGCGG-1	ColEpi	1.68785
001-094_T0_COL_EPI_5p_N1__CAGCATAGTCGACTGC-1	ColEpi	0.631787
001-094_T0_COL_EPI_5p_N1__GCGCGATGTCCAAGTT-1	ColEpi	-0.272463
001-094_T0_COL_EPI_5p_N1__GGTGAAGCATCAGTCA-1	ColEpi	0.369818
001-094_T0_COL_EPI_5p_N1__CTCTAATCATCGATGT-1	ColEpi	-0.00844055
001-094_T0_COL_EPI_5p_N1__GGAAAGCTCCTGCTTG-1	ColEpi	0.589287
001-094_T0_COL_EPI_5p_N1__CGACTTCTCGAATGGG-1	ColEpi	0.629196
001-094_T0_COL_EPI_5p_N1__GACGCGTTCACCAGGC-1	ColEpi	0.178555
001-094_T0_COL_EPI_5p_N1__TGCGGGTCACTTCTGC-1	ColEpi	-0.740989
001-094_T0_COL_EPI_5p_N1__CTGTGCTGTCTCTCGT-1	ColEpi	-0.467744
001-094_T0_COL_EPI_5p_N1__GTCGGGTAGCCCAATT-1	ColEpi	2.17176
001-094_T0_COL_EPI_5p_N1__CCATTCGAGTACGATA-1	ColEpi	0.540373
001-094_T0_COL_EPI_5p_N1__GAAACTCAGCGTTGCC-1	ColEpi	0.767294
001-094_T0_COL_EPI_5p_N1__CCACGGAAGACAAGCC-1	ColEpi	2.26682
001-094_T0_COL_EPI_5p_N1__AGTGAGGAGCGAAGGG-1	ColEpi	4.38438
001-094_T0_COL_EPI_5p_N1__ATAAGAGAGTAGGCCA-1	ColEpi	2.13706
001-094_T0_COL_EPI_5p_N1__TCTCATACAGTGGAGT-1	ColEpi	-0.543564
001-094_T0_COL_EPI_5p_N1__GCCAAATAGTGATCGG-1	ColEpi	0.224508
001-094_T0_COL_EPI_5p_N1__GGAACTTAGAGACGAA-1	ColEpi	-0.0725886
001-094_T0_COL_EPI_5p_N1__GAAGCAGAGAACAATC-1	ColEpi	0.358234
001-094_T0_COL_EPI_5p_N1__CCGTGGAGTCGCTTCT-1	ColEpi	1.41924
001-094_T0_COL_EPI_5p_N1__CTGTGCTAGATCCCGC-1	ColEpi	6.41751
001-094_T0_COL_EPI_5p_N1__TAAGAGAAGTGGGATC-1	ColEpi	-0.51219
001-094_T0_COL_EPI_5p_N1__CTAGAGTGTTCAGCGC-1	ColEpi	3.03927
001-094_T0_COL_EPI_5p_N1__CAGATCATCCATGAAC-1	ColEpi	0.97849
001-094_T0_COL_EPI_5p_N1__GCTGCGATCTCGAGTA-1	ColEpi	0.0498004
001-094_T0_COL_EPI_5p_N1__CCTTTCTTCTCTTATG-1	ColEpi	-0.104662
001-094_T0_COL_EPI_5p_N1__TGTTCCGTCACTGGGC-1	ColEpi	5.12359
001-094_T0_COL_EPI_5p_N1__CGTAGGCCAGATGGGT-1	ColEpi	1.44003
001-094_T0_COL_EPI_5p_N1__GCGGGTTGTAGGCATG-1	ColEpi	-0.928665
001-094_T0_COL_EPI_5p_N1__CTGCCTAAGATCTGAA-1	ColEpi	0.569099
001-094_T0_COL_EPI_5p_N1__CAGAATCTCATGCATG-1	ColEpi	-0.181123
001-094_T0_COL_EPI_5p_N1__CGCGTTTGTCACTGGC-1	ColEpi	2.01757
001-094_T0_COL_EPI_5p_N1__TCACAAGTCAGTTAGC-1	ColEpi	1.51467
001-094_T0_COL_EPI_5p_N1__GCTGGGTTCACTTCAT-1	ColEpi	1.27258
001-094_T0_COL_EPI_5p_N1__CGTGTCTAGTGTACGG-1	ColEpi	-0.420927
001-094_T0_COL_EPI_5p_N1__ACTTTCAAGCTGCAAG-1	ColEpi	1.44315
001-094_T0_COL_EPI_5p_N1__GGTATTGGTTCGAATC-1	ColEpi	-0.635052
001-094_T0_COL_EPI_5p_N1__CCTAGCTGTTGAGTTC-1	ColEpi	2.16459
001-094_T0_COL_EPI_5p_N1__CCCATACGTCTAGGTT-1	ColEpi	0.14033
001-094_T0_COL_EPI_5p_N1__ATCTGCCCATGTCTCC-1	ColEpi	-0.975675
001-094_T0_COL_EPI_5p_N1__GTCGGGTTCCTTGACC-1	ColEpi	0.328434
001-094_T0_COL_EPI_5p_N1__TGGTTAGGTACCAGTT-1	ColEpi	-0.281316
001-094_T0_COL_EPI_5p_N1__TACGGGCTCGTTGACA-1	ColEpi	2.72326
001-094_T0_COL_EPI_5p_N1__TAGACCATCTACGAGT-1	ColEpi	1.03602
001-094_T0_COL_EPI_5p_N1__GTCTTCGAGACCTTTG-1	ColEpi	-0.231239
001-094_T0_COL_EPI_5p_N1__GATTCAGCATTTCAGG-1	ColEpi	0.346166
001-094_T0_COL_EPI_5p_N1__CATTCGCAGAAAGTGG-1	ColEpi	0.327266
001-094_T0_COL_EPI_5p_N1__GCTTCCACACACTGCG-1	ColEpi	0.116886
001-094_T0_COL_EPI_5p_N1__ACGATACCATTCTCAT-1	ColEpi	0.639463
001-094_T0_COL_EPI_5p_N1__GATCGTACATACGCCG-1	ColEpi	-0.24169
001-094_T0_COL_EPI_5p_N1__AGGGATGCAGTAAGAT-1	ColEpi	0.876012
001-094_T0_COL_EPI_5p_N1__GATCTAGGTTAAAGAC-1	ColEpi	0.183534
001-094_T0_COL_EPI_5p_N1__CAAGTTGAGACTAAGT-1	ColEpi	0.544689
001-094_T0_COL_EPI_5p_N1__CATCAAGGTACCGCTG-1	ColEpi	7.17632
001-094_T0_COL_EPI_5p_N1__CATCCACCAACTTGAC-1	ColEpi	1.10516
001-094_T0_COL_EPI_5p_N1__ATTGGACAGAGGGATA-1	ColEpi	1.29512
001-094_T0_COL_EPI_5p_N1__GATCGATAGGAGTACC-1	ColEpi	1.36838
001-094_T0_COL_EPI_5p_N1__CTCGTCATCCTTTCTC-1	ColEpi	1.10264
001-094_T0_COL_EPI_5p_N1__AGCGTATGTAGAAAGG-1	ColEpi	-0.7727
001-094_T0_COL_EPI_5p_N1__GGATGTTCAGCTCCGA-1	ColEpi	0.932435
001-094_T0_COL_EPI_5p_N1__GCATGCGTCGGAAACG-1	ColEpi	2.35514
001-094_T0_COL_EPI_5p_N1__GTGCGGTGTCTCCACT-1	ColEpi	4.34304
001-094_T0_COL_EPI_5p_N1__TGTCCCAAGTAATCCC-1	ColEpi	1.03077
001-094_T0_COL_EPI_5p_N1__GCGCAGTGTGTGGTTT-1	ColEpi	0.882566
001-094_T0_COL_EPI_5p_N1__CTGTTTAAGGTGCACA-1	ColEpi	0.314288
001-094_T0_COL_EPI_5p_N1__TCTCATAAGTGATCGG-1	ColEpi	-0.559605
001-094_T0_COL_EPI_5p_N1__GGAAAGCTCGTCTGCT-1	ColEpi	1.41355
001-094_T0_COL_EPI_5p_N1__CCAGCGAGTTCACGGC-1	ColEpi	1.12622
001-094_T0_COL_EPI_5p_N1__CTCATTACAATTGCTG-1	ColEpi	1.3984
001-094_T0_COL_EPI_5p_N1__CCTATTAAGCAAATCA-1	ColEpi	-1.13722
001-094_T0_COL_EPI_5p_N1__TAAGAGATCAGAAATG-1	ColEpi	0.424453
001-094_T0_COL_EPI_5p_N1__TGGGAAGGTTAAAGTG-1	ColEpi	0.020849
001-094_T0_COL_EPI_5p_N1__ACGCCGAGTGCTCTTC-1	ColEpi	-0.566428
001-094_T0_COL_EPI_5p_N1__AGCGGTCTCGGGAGTA-1	ColEpi	1.64012
001-094_T0_COL_EPI_5p_N1__CTACATTGTACAGTGG-1	ColEpi	1.51632
001-094_T0_COL_EPI_5p_N1__TTCGGTCTCTGGTGTA-1	ColEpi	2.12395
001-094_T0_COL_EPI_5p_N1__TGTGGTACAATGGATA-1	ColEpi	1.49248
001-094_T0_COL_EPI_5p_N1__TGTTCCGGTCGACTGC-1	ColEpi	3.19233
001-094_T0_COL_EPI_5p_N1__ACTGAGTTCTATCCTA-1	ColEpi	0.669035
001-094_T0_COL_EPI_5p_N1__CGAGCCATCCATTCTA-1	ColEpi	1.10008
001-094_T0_COL_EPI_5p_N1__AACTTTCCAAACTGCT-1	ColEpi	-0.0643222
001-094_T0_COL_EPI_5p_N1__TTGTAGGAGCCCAATT-1	ColEpi	6.07191
001-094_T0_COL_EPI_5p_N1__ATTTCTGTCCCAAGAT-1	ColEpi	1.25143
001-094_T0_COL_EPI_5p_N1__CTCCTAGAGTGGTAGC-1	ColEpi	1.09758
001-094_T0_COL_EPI_5p_N1__CTGCGGAGTGCACCAC-1	ColEpi	5.60595
001-094_T0_COL_EPI_5p_N1__CGATTGATCGCTAGCG-1	ColEpi	1.57159
001-094_T0_COL_EPI_5p_N1__TCGGGACAGACCACGA-1	ColEpi	4.49792
001-094_T0_COL_EPI_5p_N1__CGTGAGCTCAAGAAGT-1	ColEpi	1.5147
001-094_T0_COL_EPI_5p_N1__TTCGGTCGTCTTGCGG-1	ColEpi	0.0490765
001-094_T0_COL_EPI_5p_N1__AGATTGCTCCCTAATT-1	ColEpi	0.91412
001-094_T0_COL_EPI_5p_N1__GCGGGTTTCAACGGCC-1	ColEpi	-0.788272
001-094_T0_COL_EPI_5p_N1__AGGGATGCATATGAGA-1	ColEpi	-0.0800783
001-094_T0_COL_EPI_5p_N1__GTCCTCACACGGATAG-1	ColEpi	0.64614
001-094_T0_COL_EPI_5p_N1__CTAACTTGTCGAAAGC-1	ColEpi	4.57352
001-094_T0_COL_EPI_5p_N1__TCAGGATCACTCTGTC-1	ColEpi	1.08783
001-094_T0_COL_EPI_5p_N1__ACATCAGTCAGCGACC-1	ColEpi	0.210084
001-094_T0_COL_EPI_5p_N1__TAGCCGGAGCGGCTTC-1	ColEpi	-0.0400982
001-094_T0_COL_EPI_5p_N1__CTTAGGACAGGAACGT-1	ColEpi	4.64021
001-094_T0_COL_EPI_5p_N1__TTGGAACTCTTCCTTC-1	ColEpi	2.27791
001-094_T0_COL_EPI_5p_N1__GCGCAACGTTGAGGTG-1	ColEpi	2.03276
001-094_T0_COL_EPI_5p_N1__AACCATGAGAGTCGGT-1	ColEpi	1.97942
001-094_T0_COL_EPI_5p_N1__TCTGAGAAGCTGAAAT-1	ColEpi	-0.544106
001-094_T0_COL_EPI_5p_N1__CTTAGGATCTAGAGTC-1	ColEpi	2.43535
001-094_T0_COL_EPI_5p_N1__TACGGATCAGTAACGG-1	ColEpi	1.83973
001-094_T0_COL_EPI_5p_N1__TAAGAGAAGATAGCAT-1	ColEpi	3.52874
001-094_T0_COL_EPI_5p_N1__AGTCTTTTCAACTCTT-1	ColEpi	-0.409114
001-094_T0_COL_EPI_5p_N1__GCATGTATCGAGGTAG-1	ColEpi	0.516207
001-094_T0_COL_EPI_5p_N1__GAAACTCTCCGCATCT-1	ColEpi	1.76434
001-094_T0_COL_EPI_5p_N1__GACTACACAAGCCCAC-1	ColEpi	0.281068
001-094_T0_COL_EPI_5p_N1__GACGTTAAGGTGATAT-1	ColEpi	4.24481
001-094_T0_COL_EPI_5p_N1__CCTATTAAGCTACCGC-1	ColEpi	0.654675
001-094_T0_COL_EPI_5p_N1__ACGGGCTCACTCAGGC-1	ColEpi	-0.57972
001-094_T0_COL_EPI_5p_N1__GCGCCAAGTTGGAGGT-1	ColEpi	-0.0573843
001-094_T0_COL_EPI_5p_N1__GCTGCTTCAAGTCATC-1	ColEpi	0.314467
001-094_T0_COL_EPI_5p_N1__CAAGAAACAGATCCAT-1	ColEpi	-0.507296
001-094_T0_COL_EPI_5p_N1__CCCATACAGTACTTGC-1	ColEpi	0.218745
001-094_T0_COL_EPI_5p_N1__CTCGTACGTGACCAAG-1	ColEpi	-0.116882
001-094_T0_COL_EPI_5p_N1__ACGTCAAAGCTCCCAG-1	ColEpi	0.51543
001-094_T0_COL_EPI_5p_N1__ATGGGAGGTTCCATGA-1	ColEpi	0.747143
001-094_T0_COL_EPI_5p_N1__TAAGAGAAGGAGTTTA-1	ColEpi	0.088126
001-094_T0_COL_EPI_5p_N1__GAACCTACAAGGACTG-1	ColEpi	0.693318
001-094_T0_COL_EPI_5p_N1__CATTCGCCAGATCGGA-1	ColEpi	0.556483
001-094_T0_COL_EPI_5p_N1__GGGAGATTCCTTTACA-1	ColEpi	-0.489853
001-094_T0_COL_EPI_5p_N1__CCGTGGATCTGACCTC-1	ColEpi	0.663198
001-094_T0_COL_EPI_5p_N1__AACTCCCCATCCGCGA-1	ColEpi	-0.38209
001-094_T0_COL_EPI_5p_N1__CACAAACAGATGCGAC-1	ColEpi	0.788786
001-094_T0_COL_EPI_5p_N1__TGAGAGGAGCGTAGTG-1	ColEpi	-0.962148
001-094_T0_COL_EPI_5p_N1__GAACGGATCTCTTGAT-1	ColEpi	1.66185
001-094_T0_COL_EPI_5p_N1__CAACCAACATCACGTA-1	ColEpi	2.14398
001-094_T0_COL_EPI_5p_N1__GTCTCGTAGCGCCTTG-1	ColEpi	8.76996
001-094_T0_COL_EPI_5p_N1__GATCGTAGTCTAGCGC-1	ColEpi	-0.794748
001-094_T0_COL_EPI_5p_N1__TGCCCTAAGCGTAGTG-1	ColEpi	-0.0530024
001-094_T0_COL_EPI_5p_N1__TGCCAAAGTGCACCAC-1	ColEpi	1.64421
001-094_T0_COL_EPI_5p_N1__GTCGGGTTCATCATTC-1	ColEpi	8.08645
001-094_T0_COL_EPI_5p_N1__GATGAAAGTAGCGTCC-1	ColEpi	0.791087
001-094_T0_COL_EPI_5p_N1__TGGCCAGCATGCATGT-1	ColEpi	2.39771
001-094_T0_COL_EPI_5p_N1__ATGTGTGCACGGCGTT-1	ColEpi	0.110465
001-094_T0_COL_EPI_5p_N1__TGGGCGTTCTTAACCT-1	ColEpi	0.779585
001-094_T0_COL_EPI_5p_N1__CCCATACAGAGCTGGT-1	ColEpi	-0.738767
001-094_T0_COL_EPI_5p_N1__CCGTGGATCGCTGATA-1	ColEpi	3.90105
001-094_T0_COL_EPI_5p_N1__CGTAGGCAGTCAAGGC-1	ColEpi	-0.00945991
001-094_T0_COL_EPI_5p_N1__AGGGATGTCACTCCTG-1	ColEpi	1.01382
001-094_T0_COL_EPI_5p_N1__TCAGGATAGAGTGAGA-1	ColEpi	-0.317276
001-094_T0_COL_EPI_5p_N1__TTAGGCAGTGGTCCGT-1	ColEpi	0.237082
001-094_T0_COL_EPI_5p_N1__CAGATCATCAGTCCCT-1	ColEpi	-0.858165
001-094_T0_COL_EPI_5p_N1__ACACCAACAAAGGCGT-1	ColEpi	-0.0128858
001-094_T0_COL_EPI_5p_N1__CGCGTTTTCGCCGTGA-1	ColEpi	-0.915805
001-094_T0_COL_LP_5p_N1__CTGAAGTTCCAGATCA-1	ColEpi	3.54888
001-094_T0_COL_LP_5p_N1__CAAGGCCGTGATGTGG-1	ColEpi	1.5611
001-094_T0_COL_LP_5p_N1__TCAGCTCTCCTGCTTG-1	ColEpi	3.82746
001-094_T0_COL_LP_5p_N1__TAGAGCTTCCAAACTG-1	ColEpi	2.30047
001-094_T0_COL_LP_5p_N1__GAGGTGACAGTATGCT-1	ColEpi	2.9769
001-094_T0_COL_LP_5p_N1__CGCGGTACATATACGC-1	ColEpi	3.74776
001-094_T0_COL_LP_5p_N1__TACGGGCAGGGATACC-1	ColEpi	3.24329
001-094_T0_COL_LP_5p_N1__TAGTTGGGTCGATTGT-1	ColEpi	2.27377
001-094_T0_COL_LP_5p_N1__AAAGATGAGTGCGATG-1	ColEpi	10.8229
001-094_T0_COL_LP_5p_N1__AGAGCTTCATTCCTGC-1	ColEpi	5.73519
001-094_T0_COL_LP_5p_N1__CCCTCCTCAGTCTTCC-1	ColEpi	1.83554
001-094_T0_COL_LP_5p_N1__CCTAGCTTCTGTTTGT-1	ColEpi	2.92356
001-094_T0_COL_LP_5p_N1__TGGCGCATCTCAAGTG-1	ColEpi	2.9584
001-094_T0_COL_LP_5p_N1__CACACTCGTTCCACAA-1	ColEpi	2.54455
001-094_T0_COL_LP_5p_N1__GAACGGATCAGTTCGA-1	ColEpi	1.9941
001-094_T0_COL_LP_5p_N1__TGATTTCAGGTAAACT-1	ColEpi	1.64489
001-094_T0_COL_LP_5p_N1__CACCAGGAGGAATCGC-1	ColEpi	1.19862
001-094_T0_COL_LP_5p_N1__CTTTGCGGTTACAGAA-1	ColEpi	5.11316
001-094_T0_COL_LP_5p_N1__GCTTGAAGTTCGAATC-1	ColEpi	3.68965
001-094_T0_COL_LP_5p_N1__AGGTCCGAGAGGGATA-1	ColEpi	2.34992
001-094_T0_COL_LP_5p_N1__CCACTACTCAAGGTAA-1	ColEpi	4.78904
001-094_T0_COL_LP_5p_N1__GGGACCTAGACTTTCG-1	ColEpi	3.02925
001-094_T0_COL_LP_5p_N1__AGCCTAAGTTATCGGT-1	ColEpi	3.25271
001-094_T0_COL_LP_5p_N1__ATGGGAGGTCCGTCAG-1	ColEpi	2.47168
001-094_T0_COL_LP_5p_N1__AGTAGTCAGGCATGTG-1	ColEpi	2.85874
001-094_T0_COL_LP_5p_N1__ACACCAAAGAAACCAT-1	ColEpi	3.31364
001-094_T0_COL_LP_5p_N1__TTTGTCACAAAGCGGT-1	ColEpi	6.25162
001-094_T0_COL_LP_5p_N1__CGTAGGCCAATGTAAG-1	ColEpi	4.07811
001-094_T0_COL_LP_5p_N1__GGAAAGCCATTTGCCC-1	ColEpi	4.06912
001-094_T0_COL_LP_5p_N1__TCGCGTTTCAACGCTA-1	ColEpi	4.15219
001-094_T0_COL_LP_5p_N1__TGACGGCGTCAGATAA-1	ColEpi	4.76127
001-094_T0_COL_LP_5p_N1__CCTACACGTCTCCATC-1	ColEpi	3.24914
001-094_T0_COL_LP_5p_N1__TTAACTCAGTGTGGCA-1	ColEpi	4.0514
001-094_T0_COL_LP_5p_N1__TGGCCAGCATGCGCAC-1	ColEpi	2.39257
001-094_T0_COL_LP_5p_N1__GTCACAAAGCTGATAA-1	ColEpi	5.25178
001-094_T0_COL_LP_5p_N1__TGGTTAGGTTGGTGGA-1	ColEpi	2.263
001-094_T0_COL_LP_5p_N1__AGGGAGTCACACGCTG-1	ColEpi	6.75585
001-094_T0_COL_LP_5p_N1__ACGATGTGTCGGCACT-1	ColEpi	1.8493
001-094_T0_COL_LP_5p_N1__TTTGGTTTCCGCGGTA-1	ColEpi	2.66061
001-094_T0_COL_LP_5p_N1__AGTTGGTTCTACTCAT-1	ColEpi	1.76425
001-094_T0_COL_LP_5p_N1__AGAGTGGCACGAAGCA-1	ColEpi	2.87828
001-094_T0_COL_LP_5p_N1__GTGCGGTCACCTATCC-1	ColEpi	1.89795
001-094_T0_COL_LP_5p_N1__CTCATTACAAGCTGTT-1	ColEpi	2.17599
001-094_T0_COL_LP_5p_N1__CTACACCGTTAAGGGC-1	ColEpi	4.87614
001-094_T0_COL_LP_5p_N1__TCAGCAAGTAAGTAGT-1	ColEpi	1.99913
001-094_T0_COL_LP_5p_N1__CAACTAGCAATAGCAA-1	ColEpi	5.80978
001-094_T0_COL_LP_5p_N1__CAACCTCAGGATGGAA-1	ColEpi	1.54082
001-094_T0_COL_LP_5p_N1__ATTATCCTCACAGGCC-1	ColEpi	0.804078
001-094_T0_COL_LP_5p_N1__TCTCTAAGTAGAGCTG-1	ColEpi	1.59873
001-094_T0_COL_LP_5p_N1__AGCGGTCAGCACGCCT-1	ColEpi	2.72347
001-094_T0_COL_LP_5p_N1__GACTAACCATGGTCAT-1	ColEpi	1.74022
001-094_T0_COL_LP_5p_N1__AGAGCTTTCCGTAGTA-1	ColEpi	2.78932
001-094_T0_COL_LP_5p_N1__ACTGAACCAGTTCCCT-1	ColEpi	2.64259
001-094_T0_COL_LP_5p_N1__AGCTCCTTCAGTCCCT-1	ColEpi	2.03014
001-094_T0_COL_LP_5p_N1__ATGCGATCAAGTTGTC-1	ColEpi	1.90562
001-094_T0_COL_LP_5p_N1__AACTCCCAGCTCCTCT-1	ColEpi	3.62109
001-094_T0_COL_LP_5p_N1__CCGTTCATCAATAAGG-1	ColEpi	1.98867
001-094_T0_COL_LP_5p_N1__GCTTCCACACCAGATT-1	ColEpi	1.12131
001-094_T0_COL_LP_5p_N1__GTCACGGCAAGTTCTG-1	ColEpi	3.05989
001-094_T0_COL_LP_5p_N1__TGATTTCAGTGTGAAT-1	ColEpi	3.71325
001-094_T0_COL_LP_5p_N1__CAAGAAAGTCTCTCTG-1	ColEpi	3.08131
001-094_T0_COL_LP_5p_N1__CCTAGCTTCGAACTGT-1	ColEpi	0.717607
001-094_T0_COL_LP_5p_N1__CATGACAAGATAGGAG-1	ColEpi	3.82869
001-094_T0_COL_LP_5p_N1__GGAAAGCAGGCAGTCA-1	ColEpi	1.89033
001-094_T0_COL_LP_5p_N1__TATGCCCAGTGCCATT-1	ColEpi	2.58692
001-094_T0_COL_LP_5p_N1__TCCCGATAGCGACGTA-1	ColEpi	2.86714
001-094_T0_COL_LP_5p_N1__CCTTTCTAGTTGTAGA-1	ColEpi	1.47171
001-094_T0_COL_LP_5p_N1__GGAGCAATCTTTAGTC-1	ColEpi	1.95219
001-094_T0_COL_LP_5p_N1__TGGCCAGGTCGCGAAA-1	ColEpi	4.13874
001-094_T0_COL_LP_5p_N1__AGCCTAAAGCGACGTA-1	ColEpi	4.03307
001-094_T0_COL_LP_5p_N1__TTCTCAAAGAACTCGG-1	ColEpi	3.47082
001-094_T0_COL_LP_5p_N1__TACGGGCTCTTTACAC-1	ColEpi	2.05188
001-094_T0_COL_LP_5p_N1__GAAATGACACATCTTT-1	ColEpi	2.55056
001-094_T0_COL_LP_5p_N1__ACTGAGTGTAAAGTCA-1	ColEpi	1.66267
001-094_T0_COL_LP_5p_N1__TGAAAGAAGATCACGG-1	ColEpi	1.91745
001-094_T0_COL_LP_5p_N1__AGGGAGTCACCAACCG-1	ColEpi	6.50285
001-094_T0_COL_LP_5p_N1__GTGCTTCAGGCTCATT-1	ColEpi	3.02156
001-094_T0_COL_LP_5p_N1__CACAGTAAGCCACGCT-1	ColEpi	0.98349
001-094_T0_COL_LP_5p_N1__CGTTGGGGTATATGAG-1	ColEpi	6.61464
001-094_T0_COL_LP_5p_N1__TCGTAGACAGAAGCAC-1	ColEpi	0.788292
001-094_T0_COL_LP_5p_N1__TACTCATTCACATAGC-1	ColEpi	0.747128
001-094_T0_COL_LP_5p_N1__CAGCATAGTCACAAGG-1	ColEpi	3.25726
001-094_T0_COL_LP_5p_N1__CTGCGGAAGTTTCCTT-1	ColEpi	0.941936
001-094_T0_COL_LP_5p_N1__TTCTACAGTCGCCATG-1	ColEpi	2.80865
001-094_T0_COL_LP_5p_N1__TCGGTAATCTTCATGT-1	ColEpi	1.78176
001-094_T0_COL_LP_5p_N1__TAGTTGGGTTGATTCG-1	ColEpi	2.36667
001-094_T0_COL_LP_5p_N1__GGGTCTGGTCCCTTGT-1	ColEpi	4.21176
001-094_T0_COL_LP_5p_N1__TCAGGATGTCCATGAT-1	ColEpi	1.23627
001-094_T0_COL_LP_5p_N1__TGATTTCGTCACACGC-1	ColEpi	2.28844
001-094_T0_COL_LP_5p_N1__AACTCCCAGCCACCTG-1	ColEpi	1.19051
001-094_T0_COL_LP_5p_N1__TCTGAGAAGGAGTTGC-1	ColEpi	4.20884
001-094_T0_COL_LP_5p_N1__AAACCTGTCTGTACGA-1	ColEpi	2.94161
001-094_T0_COL_LP_5p_N1__CCTACCATCATCGCTC-1	ColEpi	0.350383
001-094_T0_COL_LP_5p_N1__CCAGCGACATGAGCGA-1	ColEpi	1.64959
001-094_T0_COL_LP_5p_N1__CTCAGAATCCTTGGTC-1	ColEpi	2.79518
001-094_T0_COL_LP_5p_N1__CATCCACCATTCACTT-1	ColEpi	4.02607
001-094_T0_COL_LP_5p_N1__GGAACTTTCCAGAAGG-1	ColEpi	1.8184
001-094_T0_COL_LP_5p_N1__GAAACTCAGTTACGGG-1	ColEpi	1.9835
001-094_T0_COL_LP_5p_N1__TCTCTAATCTGCTGCT-1	ColEpi	4.69498
001-094_T0_COL_LP_5p_N1__GTCTCGTTCATCGATG-1	ColEpi	3.21057
001-094_T0_COL_LP_5p_N1__GTACTCCTCGGAATCT-1	ColEpi	0.928604
001-094_T0_COL_LP_5p_N1__CTCGAGGAGACACTAA-1	ColEpi	1.79313
001-094_T0_COL_LP_5p_N1__GTCACAATCAGCTGGC-1	ColEpi	5.37298
001-094_T0_COL_LP_5p_N1__GTCAAGTAGCTAGTCT-1	ColEpi	4.30815
001-094_T0_COL_LP_5p_N1__ACTGCTCGTCTTGCGG-1	ColEpi	3.04804
001-094_T0_COL_LP_5p_N1__GCCTCTAGTGTTGAGG-1	ColEpi	3.72728
001-094_T0_COL_LP_5p_N1__AACTTTCAGCGCCTCA-1	ColEpi	1.75073
001-094_T0_COL_LP_5p_N1__GCTCTGTCATGGGAAC-1	ColEpi	1.8647
001-094_T0_COL_LP_5p_N1__AGCATACTCCTCCTAG-1	ColEpi	2.36278
001-094_T0_COL_LP_5p_N1__CCTCTGAGTGATAAGT-1	ColEpi	6.4616
001-094_T0_COL_LP_5p_N1__TAGTTGGTCCACTCCA-1	ColEpi	1.25071
001-094_T0_COL_LP_5p_N1__GTAACGTTCTGGTATG-1	ColEpi	3.04543
001-094_T0_COL_LP_5p_N1__CTCACACAGCACGCCT-1	ColEpi	1.47156
001-094_T0_COL_LP_5p_N1__ATCCACCAGTATCGAA-1	ColEpi	3.84383
001-094_T0_COL_LP_5p_N1__TGGCCAGTCATATCGG-1	ColEpi	1.40753
001-094_T0_COL_LP_5p_N1__GACAGAGAGACAAGCC-1	ColEpi	2.08459
001-094_T0_COL_LP_5p_N1__TATGCCCGTTGTACAC-1	ColEpi	2.26746
001-094_T0_COL_LP_5p_N1__TCGCGTTCAATGAATG-1	ColEpi	1.15023
001-094_T0_COL_LP_5p_N1__ATCTGCCCACGGCGTT-1	ColEpi	2.10006
001-094_T0_COL_LP_5p_N1__TTCGGTCTCGAGGTAG-1	ColEpi	3.25144
001-094_T0_COL_LP_5p_N1__GTCGTAATCGGCCGAT-1	ColEpi	0.866157
001-094_T0_COL_LP_5p_N1__TGCGGGTCATACGCTA-1	ColEpi	4.32883
001-094_T0_COL_LP_5p_N1__CCATTCGCAACACCCG-1	ColEpi	1.9548
001-094_T0_COL_LP_5p_N1__TCGGGACTCCGCGGTA-1	ColEpi	2.36626
001-094_T0_COL_LP_5p_N1__AGGCCACAGTATCTCG-1	ColEpi	5.44009
001-094_T0_COL_LP_5p_N1__TGATTTCAGTCCAGGA-1	ColEpi	1.22349
001-094_T0_COL_LP_5p_N1__AGGTCCGGTCTCTTTA-1	ColEpi	1.11129
001-094_T0_COL_LP_5p_N1__GCGCAGTGTATTCTCT-1	ColEpi	3.24887
001-094_T0_COL_LP_5p_N1__ACCCACTCAAACGCGA-1	ColEpi	2.31262
001-094_T0_COL_LP_5p_N1__TGAAAGACACGGTGTC-1	ColEpi	0.162897
001-094_T0_COL_LP_5p_N1__CGGACGTTCTGGTTCC-1	ColEpi	1.27899
001-094_T0_COL_LP_5p_N1__GTACGTAAGTGCGTGA-1	ColEpi	4.1406
001-094_T0_COL_LP_5p_N1__CAGATCAGTTTGACAC-1	ColEpi	2.64429
001-094_T0_COL_LP_5p_N1__GGCAATTGTAGAAAGG-1	ColEpi	10.4056
001-094_T0_COL_LP_5p_N1__TCACAAGGTCATATGC-1	ColEpi	7.61783
001-094_T0_COL_LP_5p_N1__ATCGAGTAGCGAAGGG-1	ColEpi	2.63592
001-094_T0_COL_LP_5p_N1__CGATCGGGTCGAAAGC-1	ColEpi	4.0041
001-094_T0_COL_LP_5p_N1__TAGACCACACGGTGTC-1	ColEpi	2.1786
001-094_T0_COL_LP_5p_N1__AACCATGAGAAGGGTA-1	ColEpi	-0.0207072
001-094_T0_COL_LP_5p_N1__AGTGTCATCACGAAGG-1	ColEpi	4.37653
001-094_T0_COL_LP_5p_N1__ACACCGGAGGTCGGAT-1	ColEpi	3.33449
001-094_T0_COL_LP_5p_N1__CATTATCTCACCATAG-1	ColEpi	3.20933
001-094_T0_COL_LP_5p_N1__CGATCGGTCCGAAGAG-1	ColEpi	4.471
001-094_T0_COL_LP_5p_N1__TCGGTAAAGCCCAGCT-1	ColEpi	2.65656
001-094_T0_COL_LP_5p_N1__GCATACAGTGAGGCTA-1	ColEpi	1.25531
001-094_T0_COL_LP_5p_N1__TGGTTCCCACCCATTC-1	ColEpi	1.22524
001-094_T0_COL_LP_5p_N1__GAACGGAAGGCCCTCA-1	ColEpi	1.75144
001-094_T0_COL_LP_5p_N1__TCACGAAGTAATAGCA-1	ColEpi	3.42787
001-094_T0_COL_LP_5p_N1__ACCGTAAGTTATCGGT-1	ColEpi	5.60961
001-094_T0_COL_LP_5p_N1__AAAGATGAGCATGGCA-1	ColEpi	1.61012
001-094_T0_COL_LP_5p_N1__GTATTCTCACAGGCCT-1	ColEpi	2.59894
001-094_T0_COL_LP_5p_N1__AGACGTTAGAGTTGGC-1	ColEpi	-0.775258
001-094_T0_COL_LP_5p_N1__GCTGCAGCACGCCAGT-1	ColEpi	0.309216
001-094_T0_COL_LP_5p_N1__TCTCTAATCCGAAGAG-1	ColEpi	3.45797
001-094_T0_COL_LP_5p_N1__TTTCCTCCATTAGGCT-1	ColEpi	4.41599
001-094_T0_COL_LP_5p_N1__AACTTTCAGTGGGCTA-1	ColEpi	2.32284
001-094_T0_COL_LP_5p_N1__GTATCTTAGGAGTTTA-1	ColEpi	2.05629
001-094_T0_COL_LP_5p_N1__TTAACTCGTCTCTTTA-1	ColEpi	3.97877
001-094_T0_COL_LP_5p_N1__CCTTTCTAGAGACTAT-1	ColEpi	2.76898
001-094_T0_COL_LP_5p_N1__GCACTCTCATTTCACT-1	ColEpi	2.45868
001-094_T0_COL_LP_5p_N1__CTGTTTATCTAAGCCA-1	ColEpi	0.417529
001-094_T0_COL_LP_5p_N1__GTGAAGGCACGAAATA-1	ColEpi	1.57685
001-094_T0_COL_LP_5p_N1__CTTTGCGAGGCAAAGA-1	ColEpi	1.97901
001-094_T0_COL_LP_5p_N1__TCATTTGCAATCCGAT-1	ColEpi	3.6395
001-094_T0_COL_LP_5p_N1__TCACGAATCAAGATCC-1	ColEpi	3.06247
001-094_T0_COL_LP_5p_N1__TCTCTAATCATGTCCC-1	ColEpi	2.8314
001-094_T0_COL_LP_5p_N1__ACGGGCTCATTGGGCC-1	ColEpi	0.32274
001-094_T0_COL_LP_5p_N1__TCGCGAGGTAGGAGTC-1	ColEpi	9.28929
001-094_T0_COL_LP_5p_N1__GGGCATCCATCGGAAG-1	ColEpi	2.64297
001-094_T0_COL_LP_5p_N1__GTGCGGTCATCGGAAG-1	ColEpi	1.95399
001-094_T0_COL_LP_5p_N1__CCGGGATCAATGGATA-1	ColEpi	1.49867
001-094_T0_COL_LP_5p_N1__AACTTTCCATGGAATA-1	ColEpi	1.42788
001-094_T0_COL_LP_5p_N1__GCATGATAGTGGTCCC-1	ColEpi	0.151956
001-094_T0_COL_LP_5p_N1__GACTACATCACTTATC-1	ColEpi	0.999499
001-094_T0_COL_LP_5p_N1__CCGGTAGTCGACGGAA-1	ColEpi	1.25512
001-094_T0_COL_LP_5p_N1__GGGATGATCTCCAGGG-1	ColEpi	1.05255
001-094_T0_COL_LP_5p_N1__GACCTGGGTACGAAAT-1	ColEpi	2.76283
001-094_T0_COL_LP_5p_N1__AAACGGGAGCGCCTTG-1	ColEpi	1.21794
001-094_T0_COL_LP_5p_N1__CATCGGGTCTTGCATT-1	ColEpi	2.34974
001-094_T0_COL_LP_5p_N1__AGGGTGAAGATCCGAG-1	ColEpi	9.33278
001-094_T0_COL_LP_5p_N1__AAGGAGCCACGAGGTA-1	ColEpi	9.56941
001-094_T0_COL_LP_5p_N1__AGTTGGTAGTTGTAGA-1	ColEpi	2.43981
001-094_T0_COL_LP_5p_N1__TGCACCTGTAGGGTAC-1	ColEpi	1.51545
001-094_T0_COL_LP_5p_N1__ATTATCCCATCGGACC-1	ColEpi	2.50377
001-094_T0_COL_LP_5p_N1__GCGACCACAGGCTCAC-1	ColEpi	1.27247
001-094_T0_COL_LP_5p_N1__TGGCTGGGTACTCGCG-1	ColEpi	0.0293579
001-094_T0_COL_LP_5p_N1__AACTCTTGTGCCTTGG-1	ColEpi	4.28623
001-094_T0_COL_LP_5p_N1__CGAGCACAGGCTAGGT-1	ColEpi	4.42798
001-094_T0_COL_LP_5p_N1__CTCGTCACATTGGGCC-1	ColEpi	-0.319124
001-094_T0_COL_LP_5p_N1__CCTAGCTCATTTGCCC-1	ColEpi	1.5005
001-094_T0_COL_LP_5p_N1__CCGTGGAGTCGGATCC-1	ColEpi	3.32492
001-094_T0_COL_LP_5p_N1__TTCTCAACATTTGCCC-1	ColEpi	2.94718
001-094_T0_COL_LP_5p_N1__TATCAGGAGTAAGTAC-1	ColEpi	2.57781
001-094_T0_COL_LP_5p_N1__AAACCTGGTAAACACA-1	ColEpi	4.47355
001-094_T0_COL_LP_5p_N1__GGACAGATCCAGTATG-1	ColEpi	2.43852
001-094_T0_COL_LP_5p_N1__GTCGGGTGTCTACCTC-1	ColEpi	2.333
001-094_T0_COL_LP_5p_N1__CTCTACGTCGAGAGCA-1	ColEpi	1.00542
001-094_T0_COL_LP_5p_N1__GGGTCTGCATTCACTT-1	ColEpi	0.848581
001-094_T0_COL_LP_5p_N1__CGATGGCAGCTGAAAT-1	ColEpi	1.66586
001-094_T0_COL_LP_5p_N1__AAAGTAGAGATAGCAT-1	ColEpi	3.14494
001-094_T0_COL_LP_5p_N1__GTGCATAGTCACTGGC-1	ColEpi	-0.298112
001-094_T0_COL_LP_5p_N1__CTAGCCTGTCTTCAAG-1	ColEpi	-0.662077
001-094_T0_COL_LP_5p_N1__CTGTTTAAGTAATCCC-1	ColEpi	-0.409209
001-094_T0_COL_LP_5p_N1__CACAGGCGTGTATGGG-1	ColEpi	1.90431
001-094_T0_COL_LP_5p_N1__GGGTTGCAGGCCCGTT-1	ColEpi	1.39116
001-094_T0_COL_LP_5p_N1__GCAGCCATCCCACTTG-1	ColEpi	0.314498
001-094_T0_COL_LP_5p_N1__GTATTCTTCACCCTCA-1	ColEpi	11.277
001-094_T0_COL_LP_5p_N1__GTACTCCAGAACAACT-1	ColEpi	0.416775
001-094_T0_COL_LP_5p_N1__CATATGGTCCTATGTT-1	ColEpi	1.59061
001-094_T0_COL_LP_5p_N1__GAACATCCATACTACG-1	ColEpi	0.777676
001-094_T0_COL_LP_5p_N1__CGTCAGGTCAAAGACA-1	ColEpi	-0.019542
001-094_T0_COL_LP_5p_N1__AGTGAGGCACCGAAAG-1	ColEpi	3.49874
001-094_T0_COL_LP_5p_N1__CTAAGACCAGGTGCCT-1	ColEpi	-0.27967
001-094_T0_COL_LP_5p_N1__TTGAACGAGATGCCTT-1	ColEpi	-0.12179
001-094_T0_COL_LP_5p_N1__GCTCTGTAGACACTAA-1	ColEpi	-0.990697
001-094_T0_COL_LP_5p_N1__ACTTACTTCCGTAGGC-1	ColEpi	-0.315597
001-094_T0_COL_LP_5p_N1__GTGAAGGGTCACCTAA-1	ColEpi	-0.460192
001-094_T0_COL_LP_5p_N1__AGATTGCAGCTCCTTC-1	ColEpi	1.41613
001-094_T0_COL_LP_5p_N1__TTAACTCAGAGTGACC-1	ColEpi	0.486289
001-094_T0_COL_LP_5p_N1__AAAGTAGTCCGTTGCT-1	ColEpi	0.377143
001-094_T0_COL_LP_5p_N1__CTGCGGAGTCAAAGAT-1	ColEpi	0.857744
001-094_T0_COL_LP_5p_N1__TGGGCGTAGATGCCTT-1	ColEpi	-0.169259
001-040_R2_COL_LP_5p_N1__CGCTATCAGCACGCCT-1	ColEpi	1.23273
001-040_R2_COL_LP_5p_N1__CCACCTATCAGGCGAA-1	ColEpi	3.07304
001-040_R2_COL_LP_5p_N1__CTTTGCGAGTACGTAA-1	ColEpi	2.24925
001-040_R2_COL_LP_5p_N1__AACTCTTTCGCGCCAA-1	ColEpi	1.05996
001-040_R2_COL_LP_5p_N1__TTGTAGGGTGGTGTAG-1	ColEpi	1.87901
001-040_R2_COL_LP_5p_N1__TGGCCAGTCTGCTGCT-1	ColEpi	1.52688
001-040_R2_COL_LP_5p_N1__CACACTCTCACATGCA-1	ColEpi	0.515781
001-040_R2_COL_LP_5p_N1__GTAACGTTCAGGCCCA-1	ColEpi	4.67741
001-040_R2_COL_LP_5p_N1__CCACCTATCAATCACG-1	ColEpi	1.51921
001-040_R2_COL_LP_5p_N1__CACACAATCCTCAACC-1	ColEpi	2.49393
001-040_R2_COL_LP_5p_N1__TACTCATTCGCTGATA-1	ColEpi	1.4179
001-040_R2_COL_LP_5p_N1__AGATCTGGTGAGTGAC-1	ColEpi	-0.165996
001-040_R2_COL_LP_5p_N1__GTTTCTAGTGTGAAAT-1	ColEpi	1.31123
001-040_R2_COL_LP_5p_N1__CCTTACGTCCCTGACT-1	ColEpi	2.27763
001-040_R2_COL_LP_5p_N1__GTCATTTAGAGTTGGC-1	ColEpi	1.01613
001-040_R2_COL_LP_5p_N1__AGTCTTTTCAGAGGTG-1	ColEpi	1.47735
001-040_R2_COL_LP_5p_N1__ACCTTTACATGGATGG-1	ColEpi	1.42461
001-040_R2_COL_LP_5p_N1__CACCTTGAGTCATGCT-1	ColEpi	-0.713864
001-040_R2_COL_LP_5p_N1__AGGCCACGTTTGGCGC-1	ColEpi	0.666741
001-040_R2_COL_LP_5p_N1__GTTCTCGTCTACCAGA-1	ColEpi	0.451253
001-040_R2_COL_LP_5p_N1__GGAATAAAGTCGTACT-1	ColEpi	3.21299
001-040_R2_COL_LP_5p_N1__TGAGAGGCACCGGAAA-1	ColEpi	1.75372
001-040_R2_COL_LP_5p_N1__CTCATTATCGGATGTT-1	ColEpi	3.38473
001-040_R2_COL_LP_5p_N1__GCGAGAACAAGCCTAT-1	ColEpi	3.91457
001-040_R2_COL_LP_5p_N1__CTGATCCGTTACGGAG-1	ColEpi	3.378
001-040_R2_COL_LP_5p_N1__CTGATCCTCGCAAACT-1	ColEpi	2.66986
001-040_R2_COL_LP_5p_N1__AGAGCTTAGCTAGTGG-1	ColEpi	1.66775
001-040_R2_COL_LP_5p_N1__CACAGTATCACCGTAA-1	ColEpi	0.663918
001-040_R2_COL_LP_5p_N1__TACTCATTCCGAACGC-1	ColEpi	0.871327
001-040_R2_COL_LP_5p_N1__CTTTGCGGTACTCGCG-1	ColEpi	1.84795
001-040_R2_COL_LP_5p_N1__GTTACAGGTCGCATCG-1	ColEpi	0.520744
001-040_R2_COL_LP_5p_N1__GCTTCCAGTGTCTGAT-1	ColEpi	3.81215
001-040_R2_COL_LP_5p_N1__GCTGCTTTCGGTGTTA-1	ColEpi	0.58857
001-040_R2_COL_LP_5p_N1__CTCGGAGCAATAACGA-1	ColEpi	-0.0652742
001-040_R2_COL_LP_5p_N1__ATGCGATAGACAGACC-1	ColEpi	0.509318
001-040_R2_COL_LP_5p_N1__AGATTGCAGACTGTAA-1	ColEpi	0.798982
001-040_R2_COL_LP_5p_N1__AAGGTTCGTCGACTGC-1	ColEpi	2.31197
001-040_R2_COL_LP_5p_N1__CGCTTCACATCCCATC-1	ColEpi	1.0685
001-040_R2_COL_LP_5p_N1__CTGATCCAGCGTGAGT-1	ColEpi	1.15066
001-040_R2_COL_LP_5p_N1__GCATACATCGTTGCCT-1	ColEpi	0.112399
001-040_R2_COL_LP_5p_N1__CGATGTAGTTCACCTC-1	ColEpi	6.85554
001-040_R2_COL_LP_5p_N1__ACCCACTAGCCCAATT-1	ColEpi	5.35968
001-040_R2_COL_LP_5p_N1__AGCGGTCCAGCCAATT-1	ColEpi	0.252054
001-040_R2_COL_LP_5p_N1__GATGCTATCAACCATG-1	ColEpi	0.903181
001-040_R2_COL_LP_5p_N1__CGGTTAACAGACAGGT-1	ColEpi	5.81175
001-040_R2_COL_LP_5p_N1__CACATAGGTCCGAATT-1	ColEpi	1.36877
001-040_R2_COL_LP_5p_N1__AGCGTATTCGCGCCAA-1	ColEpi	0.644588
001-040_R2_COL_LP_5p_N1__AGATCTGGTATATCCG-1	ColEpi	0.560139
001-040_R2_COL_LP_5p_N1__GCGCAGTAGTTCGATC-1	ColEpi	2.23634
001-040_R2_COL_LP_5p_N1__CACACCTAGAAACGCC-1	ColEpi	0.847448
001-040_R2_COL_LP_5p_N1__AGTAGTCGTCGCGGTT-1	ColEpi	1.86421
001-040_R2_COL_LP_5p_N1__TGCGGGTGTGGAAAGA-1	ColEpi	0.0945603
001-040_R2_COL_LP_5p_N1__GAACCTACACCTATCC-1	ColEpi	1.47091
001-040_R2_COL_LP_5p_N1__ATCATCTGTTCCGTCT-1	ColEpi	1.93629
001-040_R2_COL_LP_5p_N1__GTCAAGTGTATAGTAG-1	ColEpi	1.40459
001-040_R2_COL_LP_5p_N1__GTACTTTGTTCCACGG-1	ColEpi	0.633226
001-040_R2_COL_LP_5p_N1__ACTTGTTTCTGATACG-1	ColEpi	0.357521
001-040_R2_COL_LP_5p_N1__CTAGAGTTCTTTACGT-1	ColEpi	-0.131631
001-040_R2_COL_LP_5p_N1__CGTCACTGTGACCAAG-1	ColEpi	1.59212
001-040_R2_COL_LP_5p_N1__CGGGTCAGTAAACCTC-1	ColEpi	7.51909
001-040_R2_COL_LP_5p_N1__CAGCCGATCCAGAGGA-1	ColEpi	0.134975
001-040_R2_COL_LP_5p_N1__GATCGTAAGAACTCGG-1	ColEpi	-0.1831
001-040_R2_COL_LP_5p_N1__CTCGAAAGTTGGAGGT-1	ColEpi	0.581117
001-040_R2_COL_LP_5p_N1__AGCATACTCGCTTGTC-1	ColEpi	1.04087
001-040_R2_COL_LP_5p_N1__AGGCCACAGCCTCGTG-1	ColEpi	1.52795
001-040_R2_COL_LP_5p_N1__GCTTCCAGTCGTCTTC-1	ColEpi	0.85126
001-040_R2_COL_LP_5p_N1__AGCTCTCAGTGTTTGC-1	ColEpi	1.12242
001-040_R2_COL_LP_5p_N1__AACTCCCAGGGAAACA-1	ColEpi	2.56887
001-040_R2_COL_LP_5p_N1__AGCGGTCCAAAGAATC-1	ColEpi	1.36226
001-040_R2_COL_LP_5p_N1__CTGTGCTCATGGTCAT-1	ColEpi	3.18441
001-040_R2_COL_LP_5p_N1__CGAATGTTCTGATTCT-1	ColEpi	0.630882
001-040_R2_COL_LP_5p_N1__CGAACATGTGTGAAAT-1	ColEpi	2.41734
001-040_R2_COL_LP_5p_N1__CGTCAGGCAATCTGCA-1	ColEpi	0.18072
001-040_R2_COL_LP_5p_N1__CGGAGTCAGGGTTTCT-1	ColEpi	0.691987
001-040_R2_COL_LP_5p_N1__CCACTACCAGCTCGAC-1	ColEpi	0.489228
001-040_R2_COL_LP_5p_N1__CAGCTAAAGAGCCTAG-1	ColEpi	2.72688
001-040_R2_COL_LP_5p_N1__CTCGAAATCCGAACGC-1	ColEpi	1.82204
001-040_R2_COL_LP_5p_N1__TGACAACTCGTCCGTT-1	ColEpi	0.208513
001-040_R2_COL_LP_5p_N1__GTGCATACATGTCTCC-1	ColEpi	3.86305
001-040_R2_COL_LP_5p_N1__ACTGAGTTCGCACTCT-1	ColEpi	2.34748
001-040_R2_COL_LP_5p_N1__ACACCCTTCCAAACTG-1	ColEpi	3.50384
001-040_R2_COL_LP_5p_N1__ACACCCTGTCTCTTAT-1	ColEpi	0.900707
001-040_R2_COL_LP_5p_N1__TGCTGCTCATGACATC-1	ColEpi	1.33528
001-040_R2_COL_LP_5p_N1__ATCCGAATCTTACCGC-1	ColEpi	-0.458076
001-040_R2_COL_LP_5p_N1__AGGGTGAGTAAGTGGC-1	ColEpi	1.77234
001-040_R2_COL_LP_5p_N1__TGGCTGGAGAGACTTA-1	ColEpi	1.40702
001-040_R2_COL_LP_5p_N1__AACGTTGGTACAAGTA-1	ColEpi	-0.00962012
001-040_R2_COL_LP_5p_N1__CTGCGGACATCCCACT-1	ColEpi	1.26124
001-040_R2_COL_LP_5p_N1__GGTATTGCAGCTTAAC-1	ColEpi	2.4782
001-040_R2_COL_LP_5p_N1__CTCATTACAGTTCATG-1	ColEpi	0.476542
001-040_R2_COL_LP_5p_N1__TGCTACCCAATCTGCA-1	ColEpi	0.701029
001-040_R2_COL_LP_5p_N1__AGAGTGGGTACATCCA-1	ColEpi	2.68445
001-040_R2_COL_LP_5p_N1__GCGCCAAAGGTGACCA-1	ColEpi	2.0297
001-040_R2_COL_LP_5p_N1__GATTCAGAGGTAGCCA-1	ColEpi	1.34857
001-040_R2_COL_LP_5p_N1__AACGTTGAGTTAAGTG-1	ColEpi	2.84678
001-040_R2_COL_LP_5p_N1__CCTCTGATCCAACCAA-1	ColEpi	0.933046
001-040_R2_COL_LP_5p_N1__CACAGGCAGAACTGTA-1	ColEpi	1.66599
001-040_R2_COL_LP_5p_N1__GTCTCGTAGCCTATGT-1	ColEpi	0.477274
001-040_R2_COL_LP_5p_N1__CTACCCATCTGTCAAG-1	ColEpi	0.349139
001-040_R2_COL_LP_5p_N1__TTGCGTCTCGAACGGA-1	ColEpi	1.12196
001-040_R2_COL_LP_5p_N1__CACACTCAGGGTCTCC-1	ColEpi	1.6007
001-040_R2_COL_LP_5p_N1__CATGACACATTCACTT-1	ColEpi	0.357975
001-040_R2_COL_LP_5p_N1__ATCCGAACAATAAGCA-1	ColEpi	2.14831
001-040_R2_COL_LP_5p_N1__TCAGCAAGTATGGTTC-1	ColEpi	1.66358
001-040_R2_COL_LP_5p_N1__AGGGAGTTCCAGTAGT-1	ColEpi	2.14564
001-040_R2_COL_LP_5p_N1__AGGGATGTCTGTCTAT-1	ColEpi	2.04245
001-040_R2_COL_LP_5p_N1__CCAGCGAGTCAGAATA-1	ColEpi	2.18426
001-040_R2_COL_LP_5p_N1__CACAAACTCGAGCCCA-1	ColEpi	1.01876
001-040_R2_COL_LP_5p_N1__AGAGCGATCGAGGTAG-1	ColEpi	6.74806
001-040_R2_COL_LP_5p_N1__GGGACCTGTGCGAAAC-1	ColEpi	4.64181
001-040_R2_COL_LP_5p_N1__CACCACTAGAGGTAGA-1	ColEpi	3.82167
001-040_R2_COL_LP_5p_N1__CAGAGAGTCCTACAGA-1	ColEpi	8.06483
001-040_R2_COL_LP_5p_N1__TAGGCATAGTAGGCCA-1	ColEpi	0.772393
001-040_R2_COL_LP_5p_N1__GACGTTATCACTATTC-1	ColEpi	0.754928
001-040_R2_COL_LP_5p_N1__TGCCCTATCACAAACC-1	ColEpi	6.37771
001-040_R2_COL_LP_5p_N1__TTAACTCAGCATCATC-1	ColEpi	1.44789
001-040_R2_COL_LP_5p_N1__CACACAAAGGACTGGT-1	ColEpi	0.928372
001-040_R2_COL_LP_5p_N1__AGGTCATCATTATCTC-1	ColEpi	0.714997
001-040_R2_COL_LP_5p_N1__GAACCTAAGCTCCTTC-1	ColEpi	3.18798
001-040_R2_COL_LP_5p_N1__GATCTAGAGTGCGATG-1	ColEpi	0.904243
001-040_R2_COL_LP_5p_N1__GTAGTCAAGGATGGAA-1	ColEpi	1.23858
001-040_R2_COL_LP_5p_N1__TCGTACCCACGTCAGC-1	ColEpi	0.616437
001-040_R2_COL_LP_5p_N1__TACTTGTGTAACGACG-1	ColEpi	1.4492
001-040_R2_COL_LP_5p_N1__CATCAAGGTATGAATG-1	ColEpi	7.70009
001-040_R2_COL_LP_5p_N1__TGACGGCAGGTGGGTT-1	ColEpi	4.16968
001-040_R2_COL_LP_5p_N1__CACCACTGTCCTCTTG-1	ColEpi	1.33587
001-040_R2_COL_LP_5p_N1__TGAGGGACAAAGCGGT-1	ColEpi	0.463133
001-040_R2_COL_LP_5p_N1__ACGCAGCGTCCGAAGA-1	ColEpi	2.12259
001-040_R2_COL_LP_5p_N1__ACATGGTCATCCCACT-1	ColEpi	2.18774
001-040_R2_COL_LP_5p_N1__GCTGCAGAGCACCGTC-1	ColEpi	2.1125
001-040_R2_COL_LP_5p_N1__GTGCGGTAGGAATCGC-1	ColEpi	1.70702
001-040_R2_COL_LP_5p_N1__GGACGTCAGACTTGAA-1	ColEpi	4.23378
001-040_R2_COL_LP_5p_N1__TTGTAGGTCTGTTTGT-1	ColEpi	1.28429
001-040_R2_COL_LP_5p_N1__CGTAGGCAGAATTGTG-1	ColEpi	1.01494
001-040_R2_COL_LP_5p_N1__AGCATACAGCGATTCT-1	ColEpi	1.73112
001-040_R2_COL_LP_5p_N1__AGATCTGTCGTGGTCG-1	ColEpi	3.98342
001-040_R2_COL_LP_5p_N1__ACGAGGACATCTATGG-1	ColEpi	0.305483
001-040_R2_COL_LP_5p_N1__CGCTTCAAGGCCCGTT-1	ColEpi	6.87284
001-040_R2_COL_LP_5p_N1__CCCTCCTAGCTTATCG-1	ColEpi	2.55028
001-040_R2_COL_LP_5p_N1__GGCCGATCACGTGAGA-1	ColEpi	0.863236
001-040_R2_COL_LP_5p_N1__GATGCTACATCACGAT-1	ColEpi	3.63648
001-040_R2_COL_LP_5p_N1__ACAGCTACATGTAAGA-1	ColEpi	0.39118
001-040_R2_COL_LP_5p_N1__TTAACTCAGGATGGAA-1	ColEpi	0.519458
001-040_R2_COL_LP_5p_N1__TGCTACCTCGATCCCT-1	ColEpi	1.66088
001-040_R2_COL_LP_5p_N1__TTCTCAACAGCTGTAT-1	ColEpi	2.40773
001-040_R2_COL_LP_5p_N1__GTCATTTGTCAGAAGC-1	ColEpi	1.42664
001-040_R2_COL_LP_5p_N1__CGAATGTAGATGTAAC-1	ColEpi	2.8602
001-040_R2_COL_LP_5p_N1__TATCAGGCAAACAACA-1	ColEpi	10.1132
001-040_R2_COL_LP_5p_N1__TGACGGCAGCGGATCA-1	ColEpi	0.0212159
001-040_R2_COL_LP_5p_N1__CTACATTGTCTCTTTA-1	ColEpi	0.69015
001-040_R2_COL_LP_5p_N1__ACACTGAGTCGGCATC-1	ColEpi	0.309557
001-040_R2_COL_LP_5p_N1__TAGTTGGTCGTCGTTC-1	ColEpi	0.84807
001-040_R2_COL_LP_5p_N1__CTAGAGTTCATGTCCC-1	ColEpi	0.548249
001-040_R2_COL_LP_5p_N1__TTAACTCGTTCGTCTC-1	ColEpi	1.30591
001-040_R2_COL_LP_5p_N1__CATGCCTAGGATGTAT-1	ColEpi	2.55573
001-040_R2_COL_LP_5p_N1__GTGTGCGTCATCACCC-1	ColEpi	3.14771
001-040_R2_COL_LP_5p_N1__GCGGGTTTCTTGACGA-1	ColEpi	1.47989
001-040_R2_COL_LP_5p_N1__TCAGGTATCTCACATT-1	ColEpi	0.892554
001-040_R2_COL_LP_5p_N1__GTCACAAGTCACTGGC-1	ColEpi	-0.335277
001-040_R2_COL_LP_5p_N1__ACGATACGTTAGTGGG-1	ColEpi	1.87084
001-040_R2_COL_LP_5p_N1__GTCATTTCATGCGCAC-1	ColEpi	2.48337
001-040_R2_COL_LP_5p_N1__CAGCTGGAGCAGGTCA-1	ColEpi	2.7018
001-040_R2_COL_LP_5p_N1__CACAAACTCTTGCATT-1	ColEpi	2.14139
001-040_R2_COL_LP_5p_N1__CAGCAGCAGCACCGCT-1	ColEpi	-0.124592
001-040_R2_COL_LP_5p_N1__CCCTCCTGTAAATACG-1	ColEpi	3.32386
001-040_R2_COL_LP_5p_N1__AGCATACTCCAAACTG-1	ColEpi	2.61453
001-040_R2_COL_LP_5p_N1__CCTCAGTAGCGTGAAC-1	ColEpi	0.79031
001-040_R2_COL_LP_5p_N1__GGCAATTCATCACGTA-1	ColEpi	2.49061
001-040_R2_COL_LP_5p_N1__ACGATACAGCGCCTCA-1	ColEpi	4.6108
001-040_R2_COL_LP_5p_N1__ACTTGTTGTCTGGAGA-1	ColEpi	0.692428
001-040_R2_COL_LP_5p_N1__AGTCTTTGTCGAGATG-1	ColEpi	2.5977
001-040_R2_COL_LP_5p_N1__TAAGAGAGTACAGTGG-1	ColEpi	1.74971
001-040_R2_COL_LP_5p_N1__AAACCTGTCGACAGCC-1	ColEpi	0.781508
001-040_R2_COL_LP_5p_N1__AGATTGCCATGGTTGT-1	ColEpi	1.63172
001-040_R2_COL_LP_5p_N1__CCTTACGGTGGTCCGT-1	ColEpi	3.09619
001-040_R2_COL_LP_5p_N1__GCTCTGTTCACCCTCA-1	ColEpi	0.578499
001-040_R2_COL_LP_5p_N1__CGGCTAGGTTAAGTAG-1	ColEpi	1.21037
001-040_R2_COL_LP_5p_N1__CTAATGGAGTGACATA-1	ColEpi	3.70841
001-040_R2_COL_LP_5p_N1__GAATAAGGTAGATTAG-1	ColEpi	-0.675733
001-040_R2_COL_LP_5p_N1__GATCGTACATCCGCGA-1	ColEpi	0.961822
001-040_R2_COL_LP_5p_N1__GAAGCAGGTGGAAAGA-1	ColEpi	0.876983
001-040_R2_COL_LP_5p_N1__TACAGTGTCAGTGTTG-1	ColEpi	0.136308
001-040_R2_COL_LP_5p_N1__CACAAACCAAAGTGCG-1	ColEpi	2.63428
001-040_R2_COL_LP_5p_N1__CAGAATCTCTGTACGA-1	ColEpi	3.293
001-040_R2_COL_LP_5p_N1__TCTGAGAAGATGGCGT-1	ColEpi	0.768183
001-040_R2_COL_LP_5p_N1__CCGGTAGCATCTATGG-1	ColEpi	5.66949
001-040_R2_COL_LP_5p_N1__TAAGAGAAGCCTCGTG-1	ColEpi	-0.148047
001-040_R2_COL_LP_5p_N1__ACGGGTCTCAACCATG-1	ColEpi	0.313061
001-040_R2_COL_LP_5p_N1__TTCTCAAGTCATCCCT-1	ColEpi	0.725012
001-040_R2_COL_LP_5p_N1__CACACTCTCATACGGT-1	ColEpi	0.879941
001-040_R2_COL_LP_5p_N1__TCCCGATAGTCCGGTC-1	ColEpi	0.761321
001-040_R2_COL_LP_5p_N1__ACACCAACAAACTGTC-1	ColEpi	0.587378
001-040_R2_COL_LP_5p_N1__CCTCAGTGTAAGAGGA-1	ColEpi	0.881564
001-040_R2_COL_LP_5p_N1__GACTGCGAGACTGGGT-1	ColEpi	0.1517
001-040_R2_COL_LP_5p_N1__ACATACGAGACCCACC-1	ColEpi	2.42499
001-040_R2_COL_LP_5p_N1__ATTGGACAGTAGCCGA-1	ColEpi	0.734876
001-040_R2_COL_LP_5p_N1__CGATTGACATCCGGGT-1	ColEpi	0.819169
001-040_R2_COL_LP_5p_N1__AGATCTGGTAAATGAC-1	ColEpi	0.560908
001-040_R2_COL_LP_5p_N1__TAGCCGGAGCCTATGT-1	ColEpi	0.338019
001-040_R2_COL_LP_5p_N1__TCAATCTGTCGTTGTA-1	ColEpi	-0.0030761
001-040_R2_COL_LP_5p_N1__GACCAATCAGTTCATG-1	ColEpi	0.70909
001-040_R2_COL_LP_5p_N1__AAACGGGGTATCGCAT-1	ColEpi	-0.052692
001-040_R2_COL_LP_5p_N1__TTTACTGTCTCCCTGA-1	ColEpi	0.339775
001-040_R2_COL_LP_5p_N1__GTTTCTAAGTGTTTGC-1	ColEpi	0.832459
001-040_R2_COL_LP_5p_N1__TACAGTGAGCGTGAGT-1	ColEpi	0.453612
001-040_R2_COL_LP_5p_N1__ACTATCTAGGCGATAC-1	ColEpi	2.25235
001-040_R2_COL_LP_5p_N1__GCAAACTAGGAACTGC-1	ColEpi	2.52749
001-040_R2_COL_LP_5p_N1__CACAGTAGTCCAAGTT-1	ColEpi	0.564218
001-040_R2_COL_LP_5p_N1__TCAACGACACGGTAGA-1	ColEpi	2.5471
001-040_R2_COL_LP_5p_N1__GACTGCGTCAATCACG-1	ColEpi	0.949595
001-040_R2_COL_LP_5p_N1__TCAGCTCTCTTTCCTC-1	ColEpi	4.8967
001-040_R2_COL_LP_5p_N1__ACCCACTAGTCACGCC-1	ColEpi	2.27687
001-040_R2_COL_LP_5p_N1__AGGGAGTCAAGTCATC-1	ColEpi	-0.158451
001-040_R2_COL_LP_5p_N1__CACAGTAGTCTGGTCG-1	ColEpi	5.91148
001-040_R2_COL_LP_5p_N1__GCTTCCACAGGAACGT-1	ColEpi	0.50992
001-040_R2_COL_LP_5p_N1__CATATTCAGGCAGGTT-1	ColEpi	1.43979
001-040_R2_COL_LP_5p_N1__CTTCTCTGTGTGAATA-1	ColEpi	2.36571
001-040_R2_COL_LP_5p_N1__GTAACTGAGAGAACAG-1	ColEpi	2.4507
001-040_R2_COL_LP_5p_N1__CTACATTCAATCGGTT-1	ColEpi	2.8542
001-040_R2_COL_LP_5p_N1__TGACTAGTCAGCAACT-1	ColEpi	1.79954
001-040_R2_COL_LP_5p_N1__TGTTCCGAGCAGCCTC-1	ColEpi	2.28026
001-040_R2_COL_LP_5p_N1__ACGCCGATCCCAACGG-1	ColEpi	6.0667
001-040_R2_COL_LP_5p_N1__CGAATGTCATAGAAAC-1	ColEpi	1.84422
001-040_R2_COL_LP_5p_N1__CACTCCATCGTTGCCT-1	ColEpi	0.012225
001-040_R2_COL_LP_5p_N1__CAGAATCGTGTTCGAT-1	ColEpi	0.817426
001-040_R2_COL_LP_5p_N1__AATCGGTAGATCGATA-1	ColEpi	3.42133
001-040_R2_COL_LP_5p_N1__ACTGAACGTCGCGTGT-1	ColEpi	0.541896
001-040_R2_COL_LP_5p_N1__GGCTCGAGTTGGTGGA-1	ColEpi	1.85472
001-040_R2_COL_LP_5p_N1__TTTGTCACAAACCCAT-1	ColEpi	1.38929
001-040_R2_COL_LP_5p_N1__TGTTCCGCACAACGTT-1	ColEpi	1.56725
001-040_R2_COL_LP_5p_N1__AACGTTGCAAGCGAGT-1	ColEpi	2.01775
001-040_R2_COL_LP_5p_N1__GCCTCTATCCCTAACC-1	ColEpi	4.47263
001-040_R2_COL_LP_5p_N1__GGACAGACAACACCCG-1	ColEpi	1.3052
001-040_R2_COL_LP_5p_N1__ACTTTCACACCGCTAG-1	ColEpi	-0.0626023
001-040_R2_COL_LP_5p_N1__GGGTTGCCACCAGGCT-1	ColEpi	0.194996
001-040_R2_COL_LP_5p_N1__CATGGCGAGACAATAC-1	ColEpi	0.766216
001-040_R2_COL_LP_5p_N1__GATTCAGAGGCTAGGT-1	ColEpi	0.414121
001-040_R2_COL_LP_5p_N1__GAAGCAGGTACAGTGG-1	ColEpi	0.734142
001-040_R2_COL_LP_5p_N1__GCATGTAGTAGCTCCG-1	ColEpi	2.32528
001-040_R2_COL_LP_5p_N1__CAGTAACAGATCCCAT-1	ColEpi	1.96846
001-040_R2_COL_LP_5p_N1__CTAAGACCATCCAACA-1	ColEpi	1.29886
001-040_R2_COL_LP_5p_N1__CGTTGGGTCTAACTTC-1	ColEpi	-0.545892
001-040_R2_COL_LP_5p_N1__GCACATACAGGTGCCT-1	ColEpi	8.49035
001-040_R2_COL_LP_5p_N1__GTCACAAGTCATATCG-1	ColEpi	2.28536
001-040_R2_COL_LP_5p_N1__CCATGTCCACATCTTT-1	ColEpi	3.15944
001-040_R2_COL_LP_5p_N1__CGAATGTAGCCAACAG-1	ColEpi	2.09748
001-040_R2_COL_LP_5p_N1__ATTATCCTCGCAGGCT-1	ColEpi	1.92424
001-040_R2_COL_LP_5p_N1__GACGGCTGTATATGAG-1	ColEpi	-0.466776
001-040_R2_COL_LP_5p_N1__TAAACCGTCCGAAGAG-1	ColEpi	2.99117
001-040_R2_COL_LP_5p_N1__CTAGTGACAAAGCAAT-1	ColEpi	0.753899
001-040_R2_COL_LP_5p_N1__CTAGAGTTCGGATGTT-1	ColEpi	0.240885
001-040_R2_COL_LP_5p_N1__GTTTCTAGTATAATGG-1	ColEpi	1.73988
001-040_R2_COL_LP_5p_N1__TGATTTCTCAAACCAC-1	ColEpi	4.789
001-040_R2_COL_LP_5p_N1__CGTCACTCAATAGAGT-1	ColEpi	0.256143
001-040_R2_COL_LP_5p_N1__AGGTCATGTCTAGAGG-1	ColEpi	0.984882
001-040_R2_COL_LP_5p_N1__AGAATAGGTCACTTCC-1	ColEpi	1.90039
001-040_R2_COL_LP_5p_N1__CACACCTTCCAGTAGT-1	ColEpi	2.22381
001-040_R2_COL_LP_5p_N1__TACTTGTCACATGACT-1	ColEpi	2.69174
001-040_R2_COL_LP_5p_N1__GATGCTAAGAGTTGGC-1	ColEpi	2.45392
001-040_R2_COL_LP_5p_N1__GGTATTGTCGTCTGAA-1	ColEpi	0.434328
001-040_R2_COL_LP_5p_N1__AGCGTATCAGCGTAAG-1	ColEpi	5.48022
001-040_R2_COL_LP_5p_N1__TTGGCAAGTAAATGAC-1	ColEpi	1.4432
001-040_R2_COL_LP_5p_N1__ACTTTCACACAGATTC-1	ColEpi	1.32432
001-040_R2_COL_LP_5p_N1__ACTATCTCAGGGTACA-1	ColEpi	0.714694
001-040_R2_COL_LP_5p_N1__TGAGCATCAGCATGAG-1	ColEpi	0.94928
001-040_R2_COL_LP_5p_N1__GAACGGACAGGTTTCA-1	ColEpi	2.56966
001-040_R2_COL_LP_5p_N1__TCAGATGAGTGGAGTC-1	ColEpi	0.44802
001-040_R2_COL_LP_5p_N1__GAAGCAGAGATCCGAG-1	ColEpi	1.98198
001-040_R2_COL_LP_5p_N1__CGGTTAAAGGCGTACA-1	ColEpi	-0.108517
001-040_R2_COL_LP_5p_N1__CAGCAGCTCTGTGCAA-1	ColEpi	0.0381306
001-040_R2_COL_LP_5p_N1__CTAGCCTTCTGAGTGT-1	ColEpi	1.92582
001-040_R2_COL_LP_5p_N1__ATGTGTGAGATGTCGG-1	ColEpi	2.59187
001-040_R2_COL_LP_5p_N1__TGAGCCGCACTAGTAC-1	ColEpi	2.35338
001-040_R2_COL_LP_5p_N1__TTTCCTCAGCTAAGAT-1	ColEpi	2.15845
001-040_R2_COL_LP_5p_N1__ATCTGCCTCGGCGCTA-1	ColEpi	2.96935
001-040_R2_COL_LP_5p_N1__ACCAGTACAATGAAAC-1	ColEpi	0.543882
001-040_R2_COL_LP_5p_N1__GAAGCAGGTAGCGATG-1	ColEpi	2.61813
001-040_R2_COL_LP_5p_N1__GCTGCGACAAGCGTAG-1	ColEpi	0.816435
001-040_R2_COL_LP_5p_N1__GAAACTCCATCTCGCT-1	ColEpi	0.415723
001-040_R2_COL_LP_5p_N1__TGAGGGATCATTTGGG-1	ColEpi	0.730077
001-040_R2_COL_LP_5p_N1__AAACGGGAGAATTGTG-1	ColEpi	0.490517
001-040_R2_COL_LP_5p_N1__GGTATTGTCATGTGGT-1	ColEpi	1.3713
001-040_R2_COL_LP_5p_N1__ATCGAGTGTGTGACGA-1	ColEpi	1.53197
001-040_R2_COL_LP_5p_N1__ACACCCTCAGCTGTTA-1	ColEpi	0.873938
001-040_R2_COL_LP_5p_N1__CCTCAGTTCGGTCTAA-1	ColEpi	0.589486
001-040_R2_COL_LP_5p_N1__ACCTTTATCAATCTCT-1	ColEpi	-0.0680278
001-040_R2_COL_LP_5p_N1__AACTGGTGTTAAGTAG-1	ColEpi	1.35058
001-040_R2_COL_LP_5p_N1__TCGGTAATCGCCCTTA-1	ColEpi	2.52747
001-040_R2_COL_LP_5p_N1__CAGTAACAGAGTTGGC-1	ColEpi	0.724651
001-040_R2_COL_LP_5p_N1__GCGCCAACAGTTCCCT-1	ColEpi	1.28934
001-040_R2_COL_LP_5p_N1__GCACTCTTCGTCCAGG-1	ColEpi	2.79712
001-040_R2_COL_LP_5p_N1__CCATGTCTCAAACGGG-1	ColEpi	1.06109
001-040_R2_COL_LP_5p_N1__GTCCTCACAGTTCCCT-1	ColEpi	0.596067
001-040_R2_COL_LP_5p_N1__TGGTTCCTCTAACTTC-1	ColEpi	0.146692
001-040_R2_COL_LP_5p_N1__CGCTATCGTACAGCAG-1	ColEpi	1.09142
001-040_R2_COL_LP_5p_N1__TCTGAGAGTACAGCAG-1	ColEpi	-0.330758
001-040_R2_COL_LP_5p_N1__ACTGCTCAGCGGATCA-1	ColEpi	1.24426
001-040_R2_COL_LP_5p_N1__GTCTCGTTCAGTCCCT-1	ColEpi	1.74122
001-040_R2_COL_LP_5p_N1__TCAGCAAGTAGCGTGA-1	ColEpi	-0.620983
001-040_R2_COL_LP_5p_N1__GACGCGTAGATAGGAG-1	ColEpi	1.26341
001-040_R2_COL_LP_5p_N1__GCAGCCACAGATTGCT-1	ColEpi	0.979391
001-040_R2_COL_LP_5p_N1__TACGGGCAGACACTAA-1	ColEpi	1.22842
001-040_R2_COL_LP_5p_N1__AGAATAGAGCACCGCT-1	ColEpi	1.88513
001-040_R2_COL_LP_5p_N1__CAGCAGCTCTTGTACT-1	ColEpi	1.22853
001-040_R2_COL_LP_5p_N1__GTCACGGCACTGTTAG-1	ColEpi	-0.287622
001-040_R2_COL_LP_5p_N1__ATTGGACAGGACACCA-1	ColEpi	0.617612
001-040_R2_COL_LP_5p_N1__CTCTAATAGTAGGTGC-1	ColEpi	-0.133934
001-040_R2_COL_LP_5p_N1__GCATACAAGAAACCAT-1	ColEpi	0.959899
001-040_R2_COL_LP_5p_N1__ACCCACTAGGACGAAA-1	ColEpi	2.90036
001-040_R2_COL_LP_5p_N1__GTCACAATCTCGCTTG-1	ColEpi	1.62754
001-040_R2_COL_LP_5p_N1__AACTGGTGTTACTGAC-1	ColEpi	2.0136
001-040_R2_COL_LP_5p_N1__ATTGGTGAGTTGCAGG-1	ColEpi	0.452038
001-040_R2_COL_LP_5p_N1__GCTGGGTCACTTACGA-1	ColEpi	1.79358
001-040_R2_COL_LP_5p_N1__AGTTGGTTCAGCTCTC-1	ColEpi	2.32993
001-040_R2_COL_LP_5p_N1__TTGCGTCCAGCATGAG-1	ColEpi	0.0621042
001-040_R2_COL_LP_5p_N1__GAACATCAGACGCTTT-1	ColEpi	3.24282
001-040_R2_COL_LP_5p_N1__TCGCGAGAGTGCAAGC-1	ColEpi	3.06949
001-040_R2_COL_LP_5p_N1__CACAGGCCAAAGCAAT-1	ColEpi	1.3616
001-040_R2_COL_LP_5p_N1__GCTTCCAAGGCTCAGA-1	ColEpi	0.445787
001-040_R2_COL_LP_5p_N1__TAGTGGTAGCAGACTG-1	ColEpi	2.46731
001-040_R2_COL_LP_5p_N1__GTACTCCAGCGTGAGT-1	ColEpi	1.13151
001-040_R2_COL_LP_5p_N1__TTTGGTTAGGCTAGAC-1	ColEpi	2.42473
001-040_R2_COL_LP_5p_N1__ACAGCTATCAGATAAG-1	ColEpi	0.206302
001-040_R2_COL_LP_5p_N1__AACACGTAGCTTCGCG-1	ColEpi	1.01678
001-040_R2_COL_LP_5p_N1__GCGCGATAGTGTGAAT-1	ColEpi	5.79851
001-040_R2_COL_LP_5p_N1__CCTACCAGTAAGGGCT-1	ColEpi	0.654383
001-040_R2_COL_LP_5p_N1__TCAACGAGTCGCCATG-1	ColEpi	1.35083
001-040_R2_COL_LP_5p_N1__GGGCATCCAGTCAGAG-1	ColEpi	0.933299
001-040_R2_COL_LP_5p_N1__ACCTTTATCCGCGGTA-1	ColEpi	0.761728
001-040_R2_COL_LP_5p_N1__TGGTTCCGTCTAAACC-1	ColEpi	1.22006
001-040_R2_COL_LP_5p_N1__GTGTGCGCACAGTCGC-1	ColEpi	2.31281
001-040_R2_COL_LP_5p_N1__TAAGCGTAGAGGTACC-1	ColEpi	3.63816
001-040_R2_COL_LP_5p_N1__AAACGGGGTCGCGAAA-1	ColEpi	0.285171
001-040_R2_COL_LP_5p_N1__CGATGTACAAACCTAC-1	ColEpi	2.49198
001-040_R2_COL_LP_5p_N1__TACTCATCATTCTTAC-1	ColEpi	2.26814
001-040_R2_COL_LP_5p_N1__TACTCATTCTTGCAAG-1	ColEpi	0.03122
001-040_R2_COL_LP_5p_N1__CTCTGGTTCGGCTTGG-1	ColEpi	3.24093
001-040_R2_COL_LP_5p_N1__AGCTCTCGTCAGAATA-1	ColEpi	6.59849
001-040_R2_COL_LP_5p_N1__CAAGGCCGTCACAAGG-1	ColEpi	1.35337
001-040_R2_COL_LP_5p_N1__CAGAATCAGGTAGCTG-1	ColEpi	0.374808
001-040_R2_COL_LP_5p_N1__CTCGGAGAGGCAGGTT-1	ColEpi	1.37498
001-040_R2_COL_LP_5p_N1__CTGCTGTGTGAAGGCT-1	ColEpi	1.16456
001-040_R2_COL_LP_5p_N1__CCTTTCTAGCTCAACT-1	ColEpi	1.622
001-040_R2_COL_LP_5p_N1__GGGTTGCGTTTACTCT-1	ColEpi	-0.0363918
001-040_R2_COL_LP_5p_N1__ACTGCTCCAGTATAAG-1	ColEpi	4.0908
001-040_R2_COL_LP_5p_N1__ACAGCCGCATTGAGCT-1	ColEpi	6.12325
001-040_R2_COL_LP_5p_N1__AGTTGGTAGAAGAAGC-1	ColEpi	0.945863
001-040_R2_COL_LP_5p_N1__TGAGAGGTCCAAGTAC-1	ColEpi	1.61513
001-040_R2_COL_LP_5p_N1__CTAAGACGTCAAAGCG-1	ColEpi	0.547767
001-040_R2_COL_LP_5p_N1__CGATTGAAGACCACGA-1	ColEpi	1.87209
001-040_R2_COL_LP_5p_N1__GGGAATGCATCCCATC-1	ColEpi	1.07943
001-040_R2_COL_LP_5p_N1__CGATTGACACCTCGGA-1	ColEpi	1.23622
001-040_R2_COL_LP_5p_N1__TCGTAGAGTGTTCGAT-1	ColEpi	1.46855
001-040_R2_COL_LP_5p_N1__ATGCGATTCAGGCCCA-1	ColEpi	2.57603
001-040_R2_COL_LP_5p_N1__ACGCCAGAGAGGTACC-1	ColEpi	1.45869
001-040_R2_COL_LP_5p_N1__TAAGAGAGTAGTAGTA-1	ColEpi	1.80947
001-040_R2_COL_LP_5p_N1__GGCTCGACACTTGGAT-1	ColEpi	0.12295
001-040_R2_COL_LP_5p_N1__GTGTTAGGTCATATCG-1	ColEpi	1.22418
001-040_R2_COL_LP_5p_N1__ATCATCTTCGCGTAGC-1	ColEpi	0.0559367
001-040_R2_COL_LP_5p_N1__AAGGTTCTCCCAAGAT-1	ColEpi	2.27278
001-040_R2_COL_LP_5p_N1__CCTTACGCAAGCGAGT-1	ColEpi	1.66973
001-040_R2_COL_LP_5p_N1__TAGACCAGTTCCATGA-1	ColEpi	0.651467
001-040_R2_COL_LP_5p_N1__TTTGCGCCATCTACGA-1	ColEpi	2.58543
001-040_R2_COL_LP_5p_N1__CTGTGCTCATCCTTGC-1	ColEpi	3.97042
001-040_R2_COL_LP_5p_N1__TACCTATTCCGCAGTG-1	ColEpi	3.82939
001-040_R2_COL_LP_5p_N1__AACCATGCAATCACAC-1	ColEpi	-0.509908
001-040_R2_COL_LP_5p_N1__GCTGGGTCATTCTCAT-1	ColEpi	2.91032
001-040_R2_COL_LP_5p_N1__TGTATTCGTTAGATGA-1	ColEpi	3.57102
001-040_R2_COL_LP_5p_N1__ACGGAGAAGTATCTCG-1	ColEpi	1.50922
001-040_R2_COL_LP_5p_N1__GGATGTTCAGCTCGAC-1	ColEpi	1.91435
001-040_R2_COL_LP_5p_N1__TGCGCAGAGACATAAC-1	ColEpi	2.95151
001-040_R2_COL_LP_5p_N1__TCAGCTCGTAGAGGAA-1	ColEpi	1.70328
001-040_R2_COL_LP_5p_N1__TCTATTGAGGGATCTG-1	ColEpi	2.45148
001-040_R2_COL_LP_5p_N1__ACGGCCATCTACCAGA-1	ColEpi	3.26966
001-040_R2_COL_LP_5p_N1__AGAGTGGCAGCCTTTC-1	ColEpi	0.660167
001-040_R2_COL_LP_5p_N1__TTGACTTCACGTGAGA-1	ColEpi	0.25935
001-040_R2_COL_LP_5p_N1__TACGGGCAGATCCGAG-1	ColEpi	5.69821
001-040_R2_COL_LP_5p_N1__ACACCCTGTCATCGGC-1	ColEpi	-0.743124
001-040_R2_COL_LP_5p_N1__GAATGAACATTCCTGC-1	ColEpi	1.5664
001-040_R2_COL_LP_5p_N1__CTGTTTATCCGAACGC-1	ColEpi	0.459732
001-040_R2_COL_LP_5p_N1__CAGCAGCCAATCTGCA-1	ColEpi	3.24499
001-040_R2_COL_LP_5p_N1__CGTGTAAAGCTAAGAT-1	ColEpi	2.86368
001-040_R2_COL_LP_5p_N1__GTACTTTGTAGCCTAT-1	ColEpi	4.56191
001-040_R2_COL_LP_5p_N1__TGCCAAAGTTTAGGAA-1	ColEpi	1.81688
001-040_R2_COL_LP_5p_N1__GTGTTAGTCCCTCTTT-1	ColEpi	0.588192
001-040_R2_COL_LP_5p_N1__TACCTATCAGTAACGG-1	ColEpi	1.89376
001-040_R2_COL_LP_5p_N1__CTCACACTCATGTAGC-1	ColEpi	0.421848
001-040_R2_COL_LP_5p_N1__TTATGCTGTAAATGTG-1	ColEpi	1.55718
001-040_R2_COL_LP_5p_N1__GATTCAGTCAGCTCGG-1	ColEpi	4.57229
001-040_R2_COL_LP_5p_N1__CAGTAACGTTTGACAC-1	ColEpi	3.03
001-040_R2_COL_LP_5p_N1__TCTCATATCGTCACGG-1	ColEpi	1.00108
001-040_R2_COL_LP_5p_N1__AAGGTTCAGTCCCACG-1	ColEpi	3.13004
001-040_R2_COL_LP_5p_N1__TGCGTGGAGGCTAGCA-1	ColEpi	-0.0927544
001-040_R2_COL_LP_5p_N1__GACGTGCGTGCGAAAC-1	ColEpi	-0.523473
001-040_R2_COL_LP_5p_N1__CTAGTGAGTCACCCAG-1	ColEpi	-0.0287009
001-040_R2_COL_LP_5p_N1__CGTCAGGGTCCAAGTT-1	ColEpi	1.92458
001-040_R2_COL_LP_5p_N1__CTTAACTCATGGTCTA-1	ColEpi	3.44899
001-040_R2_COL_LP_5p_N1__CACTCCAGTAGCTAAA-1	ColEpi	1.97696
001-040_R2_COL_LP_5p_N1__ATTCTACTCCCAGGTG-1	ColEpi	-0.265405
001-040_R2_COL_LP_5p_N1__TCAGCAACAGTTAACC-1	ColEpi	0.645167
001-040_R2_COL_LP_5p_N1__CTAAGACCATCACCCT-1	ColEpi	2.23308
001-040_R2_COL_LP_5p_N1__CGTCAGGAGACAGAGA-1	ColEpi	1.89246
001-040_R2_COL_LP_5p_N1__GGATGTTGTCGAAAGC-1	ColEpi	1.29485
001-040_R2_COL_LP_5p_N1__CGCTATCCACTCTGTC-1	ColEpi	1.91298
001-040_R2_COL_LP_5p_N1__TGCGTGGTCAGTTAGC-1	ColEpi	1.81926
001-040_R2_COL_LP_5p_N1__TCTCTAAGTTGCCTCT-1	ColEpi	2.61172
001-040_R2_COL_LP_5p_N1__GATGCTATCATGTCCC-1	ColEpi	3.96828
001-040_R2_COL_LP_5p_N1__AAGACCTTCAGTGTTG-1	ColEpi	0.78812
001-040_R2_COL_LP_5p_N1__GTACTTTGTGTATGGG-1	ColEpi	0.431092
001-040_R2_COL_LP_5p_N1__GACTACAGTAGGGACT-1	ColEpi	2.55782
001-040_R2_COL_LP_5p_N1__GCATACATCTACCAGA-1	ColEpi	1.82399
001-040_R2_COL_LP_5p_N1__GATCGTAAGCCTATGT-1	ColEpi	-0.163018
001-040_R2_COL_LP_5p_N1__GTTCGGGAGCTCCTTC-1	ColEpi	0.472976
001-040_R2_COL_LP_5p_N1__GGGTCTGAGCAGGCTA-1	ColEpi	1.16553
001-040_R2_COL_LP_5p_N1__TTTGCGCCATGTTGAC-1	ColEpi	1.08486
001-040_R2_COL_LP_5p_N1__AACTTTCGTCTAGGTT-1	ColEpi	3.26581
001-040_R2_COL_LP_5p_N1__CTTGGCTTCATGTAGC-1	ColEpi	2.8758
001-040_R2_COL_LP_5p_N1__CCTTTCTTCGGTTAAC-1	ColEpi	2.33734
001-040_R2_COL_LP_5p_N1__CGCCAAGCACCGAAAG-1	ColEpi	0.866873
001-040_R2_COL_LP_5p_N1__ATTCTACTCTAGCACA-1	ColEpi	0.598005
001-040_R2_COL_LP_5p_N1__CTGGTCTGTCTGGAGA-1	ColEpi	0.866468
001-040_R2_COL_LP_5p_N1__CCAATCCTCGGGAGTA-1	ColEpi	0.776283
001-040_R2_COL_LP_5p_N1__TCAGATGAGGCCATAG-1	ColEpi	1.61835
001-040_R2_COL_LP_5p_N1__TCAGGTAAGAAGGTTT-1	ColEpi	0.278321
001-040_R2_COL_LP_5p_N1__TACTTACGTATTCGTG-1	ColEpi	2.26293
001-040_R2_COL_LP_5p_N1__CACTCCAAGGAGTACC-1	ColEpi	6.34315
001-040_R2_COL_LP_5p_N1__CGTCCATAGAGGACGG-1	ColEpi	0.55335
001-040_R2_COL_LP_5p_N1__GGCTGGTAGGCAGTCA-1	ColEpi	1.41201
001-040_R2_COL_LP_5p_N1__CCTCTGATCTCGCATC-1	ColEpi	0.99231
001-040_R2_COL_LP_5p_N1__AGCTTGATCTACTCAT-1	ColEpi	3.39452
001-040_R2_COL_LP_5p_N1__AGACGTTCAAAGTCAA-1	ColEpi	3.61864
001-040_R2_COL_LP_5p_N1__TACCTTATCTGTTTGT-1	ColEpi	3.39472
001-040_R2_COL_LP_5p_N1__GACGTGCCACGGCCAT-1	ColEpi	0.388605
001-040_R2_COL_LP_5p_N1__TTGCCGTCAGATAATG-1	ColEpi	0.971393
001-040_R2_COL_LP_5p_N1__CACACCTTCGAGAACG-1	ColEpi	2.01209
001-040_R2_COL_LP_5p_N1__TGGCCAGCACAACGTT-1	ColEpi	0.809272
001-040_R2_COL_LP_5p_N1__CCGGGATGTTATGTGC-1	ColEpi	2.59918
001-040_R2_COL_LP_5p_N1__TGAGCATTCAACACTG-1	ColEpi	1.04244
001-040_R2_COL_LP_5p_N1__ATTACTCCACCAGGTC-1	ColEpi	2.57852
001-040_R2_COL_LP_5p_N1__CGAGCCAAGGAGTCTG-1	ColEpi	2.05286
001-040_R2_COL_LP_5p_N1__TCTATTGCATGCCTTC-1	ColEpi	-0.11104
001-040_R2_COL_LP_5p_N1__CACTCCAGTTCACCTC-1	ColEpi	1.8275
001-040_R2_COL_LP_5p_N1__CACAGGCTCAGTGTTG-1	ColEpi	1.76141
001-040_R2_COL_LP_5p_N1__ATCTACTGTCCGAAGA-1	ColEpi	1.38833
001-040_R2_COL_LP_5p_N1__TCATTACTCTATCCCG-1	ColEpi	2.63996
001-040_R2_COL_LP_5p_N1__AGGGTGATCCAGTATG-1	ColEpi	5.53243
001-040_R2_COL_LP_5p_N1__ACGGGCTTCGGCATCG-1	ColEpi	2.1546
001-040_R2_COL_LP_5p_N1__ACTGAACGTTCCACAA-1	ColEpi	1.04075
001-040_R2_COL_LP_5p_N1__TCAGCAATCGGTCCGA-1	ColEpi	0.449577
001-040_R2_COL_LP_5p_N1__ATAACGCTCACAACGT-1	ColEpi	2.90061
001-040_R2_COL_LP_5p_N1__AAAGATGTCCTAGTGA-1	ColEpi	2.73914
001-040_R2_COL_LP_5p_N1__TGGTTCCCAGACGCAA-1	ColEpi	1.7426
001-040_R2_COL_LP_5p_N1__ACGATGTGTAAGTGTA-1	ColEpi	0.199874
001-040_R2_COL_LP_5p_N1__CGTGTAATCTACCTGC-1	ColEpi	0.506437
001-040_R2_COL_LP_5p_N1__GGGCATCAGTAGGTGC-1	ColEpi	0.166603
001-040_R2_COL_LP_5p_N1__CCTCTGACAGCCTATA-1	ColEpi	1.58973
001-040_R2_COL_LP_5p_N1__TACACGAAGGCCCGTT-1	ColEpi	1.42445
001-040_R2_COL_LP_5p_N1__GCATGCGAGTAGGCCA-1	ColEpi	1.62601
001-040_R2_COL_LP_5p_N1__GAACATCCATATGGTC-1	ColEpi	2.39542
001-040_R2_COL_LP_5p_N1__CTCGTACCATGAACCT-1	ColEpi	0.601734
001-040_R2_COL_LP_5p_N1__TATGCCCAGGTTCCTA-1	ColEpi	2.92082
001-040_R2_COL_LP_5p_N1__TAGCCGGGTGCAACTT-1	ColEpi	-0.29904
001-040_R2_COL_LP_5p_N1__AAAGTAGAGGATATAC-1	ColEpi	1.85711
001-040_R2_COL_LP_5p_N1__CTCTACGCATGCAATC-1	ColEpi	0.234701
001-040_R2_COL_LP_5p_N1__ACGAGGACATTTGCTT-1	ColEpi	3.58461
001-040_R2_COL_LP_5p_N1__CCTACCAGTTCATGGT-1	ColEpi	2.5088
001-040_R2_COL_LP_5p_N1__CATCAAGTCATCTGCC-1	ColEpi	2.3369
001-040_R2_COL_LP_5p_N1__ACGCCGATCGGTTAAC-1	ColEpi	0.584872
001-040_R2_COL_LP_5p_N1__CGTCAGGTCTTGCCGT-1	ColEpi	1.10376
001-040_R2_COL_LP_5p_N1__TGGTTCCAGGAGTCTG-1	ColEpi	3.27559
001-040_R2_COL_LP_5p_N1__TAGTTGGTCTCGTTTA-1	ColEpi	0.778067
001-040_R2_COL_LP_5p_N1__TGAGCCGTCTGCGACG-1	ColEpi	0.661738
001-040_R2_COL_LP_5p_N1__GACCTGGTCGAACTGT-1	ColEpi	0.363795
001-040_R2_COL_LP_5p_N1__TCTTCGGCATTGGCGC-1	ColEpi	1.63452
001-040_R2_COL_LP_5p_N1__CACATTTCAAGTTGTC-1	ColEpi	0.586371
001-040_R2_COL_LP_5p_N1__AGCTCCTCAGATCCAT-1	ColEpi	0.236923
001-040_R2_COL_LP_5p_N1__AAACGGGCAAGGTGTG-1	ColEpi	3.59675
001-040_R2_COL_LP_5p_N1__AGCTTGAGTAAGTGTA-1	ColEpi	8.51468
001-040_R2_COL_LP_5p_N1__CGATGTATCAGAGACG-1	ColEpi	1.52179
001-040_R2_COL_LP_5p_N1__ACTTTCAAGAGGTTGC-1	ColEpi	1.11551
001-040_R2_COL_LP_5p_N1__CTCGTACAGCAGCGTA-1	ColEpi	1.55755
001-040_R2_COL_LP_5p_N1__TACGGATCAATGGAAT-1	ColEpi	0.202858
001-040_R2_COL_LP_5p_N1__AACGTTGGTCCATGAT-1	ColEpi	0.824415
001-040_R2_COL_LP_5p_N1__GCGCGATTCCAAACTG-1	ColEpi	0.634185
001-040_R2_COL_LP_5p_N1__CACCTTGAGGTGCTTT-1	ColEpi	3.11235
001-040_R2_COL_LP_5p_N1__CATCAGAAGCGTTTAC-1	ColEpi	2.12801
001-040_R2_COL_LP_5p_N1__ACGAGCCCAATGGACG-1	ColEpi	0.623156
001-040_R2_COL_LP_5p_N1__GAACCTACATGGTAGG-1	ColEpi	-0.150743
001-040_R2_COL_LP_5p_N1__GACCTGGGTACCATCA-1	ColEpi	2.38007
001-040_R2_COL_LP_5p_N1__ACAGCTACATACTCTT-1	ColEpi	0.910224
001-040_R2_COL_LP_5p_N1__GCGCCAACACAGCCCA-1	ColEpi	1.87586
001-040_R2_COL_LP_5p_N1__GGGATGACATCGACGC-1	ColEpi	0.516181
001-040_R2_COL_LP_5p_N1__TGTTCCGTCACATAGC-1	ColEpi	1.756
001-040_R2_COL_LP_5p_N1__CGAGCCATCATCATTC-1	ColEpi	1.56593
001-040_R2_COL_LP_5p_N1__AGCATACGTTCGGGCT-1	ColEpi	0.723072
001-040_R2_COL_LP_5p_N1__CGTGTCTAGTAGTGCG-1	ColEpi	0.506171
001-040_R2_COL_LP_5p_N1__CAGCTAAAGTTTAGGA-1	ColEpi	1.97649
001-040_R2_COL_LP_5p_N1__CGCTTCAAGTCCGGTC-1	ColEpi	2.15776
001-040_R2_COL_LP_5p_N1__CTCTACGGTTTAAGCC-1	ColEpi	-0.218762
001-040_R2_COL_LP_5p_N1__TAGAGCTAGAGTCTGG-1	ColEpi	3.77869
001-040_R2_COL_LP_5p_N1__CACAAACGTCTGCCAG-1	ColEpi	-0.186778
001-040_R2_COL_LP_5p_N1__TGTGTTTTCCCATTTA-1	ColEpi	0.0932621
001-040_R2_COL_LP_5p_N1__GTGCATAAGAATGTGT-1	ColEpi	0.0206975
001-040_R2_COL_LP_5p_N1__GGGTTGCCATCACAAC-1	ColEpi	9.23846
001-040_R2_COL_LP_5p_N1__GACGGCTCAGCTGCAC-1	ColEpi	2.65627
001-040_R2_COL_LP_5p_N1__TCAGCTCGTAGAAGGA-1	ColEpi	0.836441
001-040_R2_COL_LP_5p_N1__TACTTACGTGTGAAAT-1	ColEpi	2.46685
001-040_R2_COL_LP_5p_N1__TCTCATAGTAAGAGAG-1	ColEpi	0.442098
001-040_R2_COL_LP_5p_N1__CCTCAGTAGTTATCGC-1	ColEpi	1.91417
001-040_R2_COL_LP_5p_N1__GACGTTAAGGACAGAA-1	ColEpi	0.505711
001-040_R2_COL_LP_5p_N1__AGATCTGGTCGCGGTT-1	ColEpi	0.709575
001-040_R2_COL_LP_5p_N1__GCACTCTCACGCGAAA-1	ColEpi	1.92396
001-040_R2_COL_LP_5p_N1__CTGAAGTGTTGGTAAA-1	ColEpi	0.950107
001-040_R2_COL_LP_5p_N1__GTCGGGTGTATCACCA-1	ColEpi	3.36905
001-040_R2_COL_LP_5p_N1__TGCTACCGTCCCGACA-1	ColEpi	1.6503
001-040_R2_COL_LP_5p_N1__ACCTTTACACAACTGT-1	ColEpi	0.344473
001-040_R2_COL_LP_5p_N1__CGCTATCTCCGAGCCA-1	ColEpi	1.71246
001-040_R2_COL_LP_5p_N1__TTGTAGGCACCACGTG-1	ColEpi	0.0191571
001-040_R2_COL_LP_5p_N1__GAAGCAGAGACAGAGA-1	ColEpi	1.19121
001-040_R2_COL_LP_5p_N1__TCGCGTTCACCAGTTA-1	ColEpi	1.3436
001-040_R2_COL_LP_5p_N1__GCAATCAAGAGTGACC-1	ColEpi	1.33432
001-040_R2_COL_LP_5p_N1__CCCTCCTTCGTCCAGG-1	ColEpi	1.25728
001-040_R2_COL_LP_5p_N1__GTTAAGCAGAAGGTTT-1	ColEpi	1.06959
001-040_R2_COL_LP_5p_N1__TGTATTCCAAGCTGGA-1	ColEpi	-0.263203
001-040_R2_COL_LP_5p_N1__CCATGTCAGTGGGTTG-1	ColEpi	0.357761
001-040_R2_COL_LP_5p_N1__CCTACACTCAACGCTA-1	ColEpi	1.3637
001-040_R2_COL_LP_5p_N1__CGTCTACTCATATCGG-1	ColEpi	2.1151
001-040_R2_COL_LP_5p_N1__GGCAATTGTTCCAACA-1	ColEpi	1.81366
001-040_R2_COL_LP_5p_N1__AGGCCACAGGTGTGGT-1	ColEpi	1.02926
001-040_R2_COL_LP_5p_N1__TAAGAGATCAACACGT-1	ColEpi	0.8959
001-040_R2_COL_LP_5p_N1__TGGACGCTCAGCTTAG-1	ColEpi	2.12407
001-040_R2_COL_LP_5p_N1__ACAGCTAAGACCTAGG-1	ColEpi	0.0810641
001-040_R2_COL_LP_5p_N1__ACTGCTCAGTGTACCT-1	ColEpi	0.858286
001-040_R2_COL_LP_5p_N1__TGGTTCCTCCAAACAC-1	ColEpi	0.548153
001-040_R2_COL_LP_5p_N1__TTTCCTCTCAGGCCCA-1	ColEpi	-0.121839
001-040_R2_COL_LP_5p_N1__TATGCCCTCCGGCACA-1	ColEpi	1.56261
001-040_R2_COL_LP_5p_N1__GCAATCATCTTTAGTC-1	ColEpi	3.08858
001-040_R2_COL_LP_5p_N1__CAGCGACTCCGCTGTT-1	ColEpi	1.95822
001-040_R2_COL_LP_5p_N1__ATCACGAAGGCGACAT-1	ColEpi	0.629511
001-040_R2_COL_LP_5p_N1__CTAGCCTCAAGTACCT-1	ColEpi	0.991382
001-040_R2_COL_LP_5p_N1__TCAGGATCAGTCAGAG-1	ColEpi	1.13622
001-040_R2_COL_LP_5p_N1__ACTGAACCAAGTCATC-1	ColEpi	2.54707
001-040_R2_COL_LP_5p_N1__CGTCCATAGAGATGAG-1	ColEpi	3.51836
001-040_R2_COL_LP_5p_N1__AGTGTCAAGGAATTAC-1	ColEpi	9.57888
001-040_R2_COL_LP_5p_N1__TGAAAGAAGACGCTTT-1	ColEpi	1.57172
001-040_R2_COL_LP_5p_N1__CGAGCCACATGACGGA-1	ColEpi	3.31135
001-040_R2_COL_LP_5p_N1__TTCTCAACAAGCTGTT-1	ColEpi	2.36241
001-040_R2_COL_LP_5p_N1__TGCGTGGCATGAACCT-1	ColEpi	0.539469
001-040_R2_COL_LP_5p_N1__CACAAACGTATTAGCC-1	ColEpi	0.363886
001-040_R2_COL_LP_5p_N1__TCGGGACAGTTTCCTT-1	ColEpi	2.25413
001-040_R2_COL_LP_5p_N1__TGAGCCGTCTTGCAAG-1	ColEpi	2.23991
001-040_R2_COL_LP_5p_N1__GAACGGACATGGATGG-1	ColEpi	-0.0162381
001-040_R2_COL_LP_5p_N1__TGTGGTATCAGGTTCA-1	ColEpi	2.05374
001-040_R2_COL_LP_5p_N1__AGCTTGATCACATACG-1	ColEpi	2.76486
001-040_R2_COL_LP_5p_N1__AGGCCGTGTTACCGAT-1	ColEpi	2.43501
001-040_R2_COL_LP_5p_N1__TAGACCAGTCAGATAA-1	ColEpi	5.91121
001-040_R2_COL_LP_5p_N1__CGTCAGGAGACGCAAC-1	ColEpi	1.47114
001-040_R2_COL_LP_5p_N1__ATGGGAGCAGGCAGTA-1	ColEpi	1.15539
001-040_R2_COL_LP_5p_N1__GGACGTCTCACAATGC-1	ColEpi	0.793174
001-040_R2_COL_LP_5p_N1__TGGTTCCCACAGATTC-1	ColEpi	0.198717
001-040_R2_COL_LP_5p_N1__AGGCCGTCAGGTCTCG-1	ColEpi	0.116764
001-040_R2_COL_LP_5p_N1__TCAGCTCTCGCGATCG-1	ColEpi	2.22019
001-040_R2_COL_LP_5p_N1__AGAATAGTCATGTCTT-1	ColEpi	3.18582
001-040_R2_COL_LP_5p_N1__CAGTCCTAGAACTCGG-1	ColEpi	2.47083
001-040_R2_COL_LP_5p_N1__TTAACTCTCTGAGGGA-1	ColEpi	0.692411
001-040_R2_COL_LP_5p_N1__TCTCATAGTATAGGGC-1	ColEpi	3.70511
001-040_R2_COL_LP_5p_N1__AGCTTGAAGTGGTAAT-1	ColEpi	0.720734
001-040_R2_COL_LP_5p_N1__TACGGTACATCGTCGG-1	ColEpi	-0.531078
001-040_R2_COL_LP_5p_N1__AGAATAGGTCTGCCAG-1	ColEpi	3.30105
001-040_R2_COL_LP_5p_N1__ACCTTTACAGAGTGTG-1	ColEpi	0.622341
001-040_R2_COL_LP_5p_N1__TGTCCCAAGTACGTTC-1	ColEpi	0.947508
001-040_R2_COL_LP_5p_N1__TACCTATAGTGGTAGC-1	ColEpi	0.257443
001-040_R2_COL_LP_5p_N1__CAGAATCCACGTCAGC-1	ColEpi	2.64223
001-040_R2_COL_LP_5p_N1__CCTAGCTCAGGTTTCA-1	ColEpi	2.90012
001-040_R2_COL_LP_5p_N1__TGGTTAGGTCTCAACA-1	ColEpi	0.447695
001-040_R2_COL_LP_5p_N1__GCATGCGTCTCACATT-1	ColEpi	0.783532
001-040_R2_COL_LP_5p_N1__CGAGAAGGTCCTCCAT-1	ColEpi	4.90186
001-040_R2_COL_LP_5p_N1__TACCTTAGTATCTGCA-1	ColEpi	1.16668
001-040_R2_COL_LP_5p_N1__GATTCAGAGTGGACGT-1	ColEpi	1.89298
001-040_R2_COL_LP_5p_N1__ATTGGTGGTCGAATCT-1	ColEpi	3.15297
001-040_R2_COL_LP_5p_N1__TACTCATTCGCAAACT-1	ColEpi	1.45986
001-040_R2_COL_LP_5p_N1__GCCAAATCATCGACGC-1	ColEpi	1.43975
001-040_R2_COL_LP_5p_N1__TACGGATGTCTCACCT-1	ColEpi	1.79366
001-040_R2_COL_LP_5p_N1__AACGTTGCAAGCCGTC-1	ColEpi	2.00808
001-040_R2_COL_LP_5p_N1__GTATTCTCACGAGAGT-1	ColEpi	9.20131
001-040_R2_COL_LP_5p_N1__GCAAACTCAGGAACGT-1	ColEpi	0.684622
001-040_R2_COL_LP_5p_N1__ACCAGTATCTGGCGAC-1	ColEpi	2.44864
001-040_R2_COL_LP_5p_N1__GGACAGATCGATCCCT-1	ColEpi	1.47355
001-040_R2_COL_LP_5p_N1__GTCGTAATCACATGCA-1	ColEpi	0.645662
001-040_R2_COL_LP_5p_N1__ACCAGTAAGGACCACA-1	ColEpi	-0.24337
001-040_R2_COL_LP_5p_N1__GGGATGAAGTCTCAAC-1	ColEpi	0.866625
001-040_R2_COL_LP_5p_N1__AACCATGGTTCCACAA-1	ColEpi	2.68466
001-040_R2_COL_LP_5p_N1__AAGTCTGAGAATTGTG-1	ColEpi	2.94544
001-040_R2_COL_LP_5p_N1__CGTCACTAGAATGTTG-1	ColEpi	2.23353
001-040_R2_COL_LP_5p_N1__GTAACTGAGTAATCCC-1	ColEpi	1.81679
001-040_R2_COL_LP_5p_N1__CTGCGGAGTGCTGTAT-1	ColEpi	0.478533
001-040_R2_COL_LP_5p_N1__GAACGGACAGACAAGC-1	ColEpi	1.02688
001-040_R2_COL_LP_5p_N1__AGCGTATCAGTCAGCC-1	ColEpi	5.72097
001-040_R2_COL_LP_5p_N1__TATCAGGTCATATCGG-1	ColEpi	0.975056
001-040_R2_COL_LP_5p_N1__GTCAAGTAGAAAGTGG-1	ColEpi	4.38987
001-040_R2_COL_LP_5p_N1__CGGCTAGTCGCGCCAA-1	ColEpi	5.06138
001-040_R2_COL_LP_5p_N1__TACCTTAGTATAGGTA-1	ColEpi	-0.0242527
001-040_R2_COL_LP_5p_N1__ACCGTAAAGCGACGTA-1	ColEpi	1.02083
001-040_R2_COL_LP_5p_N1__CAGAGAGAGGTGATAT-1	ColEpi	2.63168
001-040_R2_COL_LP_5p_N1__CTGTGCTAGCCCAGCT-1	ColEpi	1.11657
001-040_R2_COL_LP_5p_N1__ACGCCAGAGGAGTCTG-1	ColEpi	3.32635
001-040_R2_COL_LP_5p_N1__CATCCACAGGCCCGTT-1	ColEpi	-0.664491
001-040_R2_COL_LP_5p_N1__GTATTCTTCACCACCT-1	ColEpi	2.34712
001-040_R2_COL_LP_5p_N1__CACACAACAGCATACT-1	ColEpi	5.98999
001-040_R2_COL_LP_5p_N1__TTTGGTTGTGATGTCT-1	ColEpi	-0.0219641
001-040_R2_COL_LP_5p_N1__TACCTATTCAACACGT-1	ColEpi	0.883238
001-040_R2_COL_LP_5p_N1__CTCATTATCCCAGGTG-1	ColEpi	-0.0870601
001-040_R2_COL_LP_5p_N1__GGACAAGCATGTAAGA-1	ColEpi	2.10581
001-040_R2_COL_LP_5p_N1__GGGCATCGTCGATTGT-1	ColEpi	1.38522
001-040_R2_COL_LP_5p_N1__TCATTACTCTTCATGT-1	ColEpi	0.844666
001-040_R2_COL_LP_5p_N1__TCGAGGCAGGCAAAGA-1	ColEpi	2.18131
001-040_R2_COL_LP_5p_N1__GCTGCTTAGAGGGCTT-1	ColEpi	0.366252
001-040_R2_COL_LP_5p_N1__CACATTTCAGTCACTA-1	ColEpi	1.91342
001-040_R2_COL_LP_5p_N1__CTCGAAACAACACGCC-1	ColEpi	1.57071
001-040_R2_COL_LP_5p_N1__AAGACCTCAACACGCC-1	ColEpi	0.32174
001-040_R2_COL_LP_5p_N1__TAAACCGAGTCGAGTG-1	ColEpi	0.777795
001-040_R2_COL_LP_5p_N1__TGTGGTATCCAAACTG-1	ColEpi	-0.0201677
001-040_R2_COL_LP_5p_N1__GGAGCAACAGGTCCAC-1	ColEpi	0.460145
001-040_R2_COL_LP_5p_N1__CTGCGGACACCAGCAC-1	ColEpi	-0.111715
001-040_R2_COL_LP_5p_N1__CAGCGACCAAGCTGAG-1	ColEpi	1.06058
001-040_R2_COL_LP_5p_N1__GTGCGGTGTTACGGAG-1	ColEpi	1.62088
001-040_R2_COL_LP_5p_N1__ACTGCTCAGAGTTGGC-1	ColEpi	0.529705
001-040_R2_COL_LP_5p_N1__AAAGTAGAGAATTGTG-1	ColEpi	1.15914
001-040_R2_COL_LP_5p_N1__TCGCGTTTCCTTGGTC-1	ColEpi	3.42749
001-040_R2_COL_LP_5p_N1__AACTCCCTCGCTAGCG-1	ColEpi	1.27394
001-040_R2_COL_LP_5p_N1__CAGTCCTGTAGCTTGT-1	ColEpi	1.26895
001-040_R2_COL_LP_5p_N1__CCTAGCTTCATATCGG-1	ColEpi	0.623569
001-040_R2_COL_LP_5p_N1__ATTGGTGTCCTACAGA-1	ColEpi	1.37693
001-040_R2_COL_LP_5p_N1__TGCCCTAGTCCCTTGT-1	ColEpi	1.30467
001-040_R2_COL_LP_5p_N1__TAGGCATGTAGCTGCC-1	ColEpi	0.745245
001-040_R2_COL_LP_5p_N1__AGCAGCCCAATCGGTT-1	ColEpi	0.974006
001-040_R2_COL_LP_5p_N1__CCTTCGAAGATCCGAG-1	ColEpi	2.31652
001-040_R2_COL_LP_5p_N1__CTCGGGAGTTTGACTG-1	ColEpi	1.31848
001-040_R2_COL_LP_5p_N1__ACATGGTTCCGTAGGC-1	ColEpi	1.75925
001-040_R2_COL_LP_5p_N1__TGTTCCGCAGACTCGC-1	ColEpi	2.08155
001-040_R2_COL_LP_5p_N1__GCAATCAGTCTGGTCG-1	ColEpi	0.440084
001-040_R2_COL_LP_5p_N1__CGTCACTAGAGCAATT-1	ColEpi	1.32435
001-040_R2_COL_LP_5p_N1__GCAAACTGTTAAGAAC-1	ColEpi	1.0782
001-040_R2_COL_LP_5p_N1__CACCACTGTACCGGCT-1	ColEpi	2.06175
001-040_R2_COL_LP_5p_N1__CAGTCCTTCAACACGT-1	ColEpi	0.988073
001-040_R2_COL_LP_5p_N1__TCTATTGCAATGAAAC-1	ColEpi	-0.225018
001-040_R2_COL_LP_5p_N1__GATCAGTTCGGTCTAA-1	ColEpi	1.60624
001-040_R2_COL_LP_5p_N1__GGAATAACACTGCCAG-1	ColEpi	4.02772
001-040_R2_COL_LP_5p_N1__CGTCAGGTCAGTGTTG-1	ColEpi	0.41303
001-040_R2_COL_LP_5p_N1__GAAGCAGTCTATCCTA-1	ColEpi	0.890127
001-040_R2_COL_LP_5p_N1__AGAGCGAGTCGAGATG-1	ColEpi	0.64819
001-040_R2_COL_LP_5p_N1__AGATCTGGTAGCGATG-1	ColEpi	1.51461
001-040_R2_COL_LP_5p_N1__CGATGTACACTCGACG-1	ColEpi	1.85239
001-040_R2_COL_LP_5p_N1__CTCGAAAAGAAACCGC-1	ColEpi	0.470619
001-040_R2_COL_LP_5p_N1__TGGCTGGTCACCGGGT-1	ColEpi	0.812896
001-040_R2_COL_LP_5p_N1__CAAGAAAGTTTGACTG-1	ColEpi	1.07068
001-040_R2_COL_LP_5p_N1__CATGACACATGTAGTC-1	ColEpi	12.2529
001-040_R2_COL_LP_5p_N1__TGTCCCAAGGCACATG-1	ColEpi	0.513207
001-040_R2_COL_LP_5p_N1__CTCGGGACAATGAAAC-1	ColEpi	1.69725
001-040_R2_COL_LP_5p_N1__AATCGGTCATTCCTGC-1	ColEpi	1.67965
001-040_R2_COL_LP_5p_N1__CATATGGAGGTACTCT-1	ColEpi	0.533078
001-040_R2_COL_LP_5p_N1__GCATGTAAGCGACGTA-1	ColEpi	1.53461
001-040_R2_COL_LP_5p_N1__GACAGAGTCAAACGGG-1	ColEpi	3.68794
001-040_R2_COL_LP_5p_N1__AGCCTAAGTCTCCCTA-1	ColEpi	0.112952
001-040_R2_COL_LP_5p_N1__CTCGTCACAAGCCATT-1	ColEpi	6.82902
001-040_R2_COL_LP_5p_N1__CTCGGAGGTCCTCTTG-1	ColEpi	1.29293
001-040_R2_COL_LP_5p_N1__GCTGCTTAGGGTGTTG-1	ColEpi	2.84636
001-040_R2_COL_LP_5p_N1__TACGGATGTTTACTCT-1	ColEpi	0.390059
001-040_R2_COL_LP_5p_N1__CCCAATCTCTGTACGA-1	ColEpi	0.716841
001-040_R2_COL_LP_5p_N1__CAGAATCGTTTACTCT-1	ColEpi	3.11422
001-040_R2_COL_LP_5p_N1__CAGCAGCCACTAAGTC-1	ColEpi	3.8215
001-040_R2_COL_LP_5p_N1__CACAGTAGTTCCACAA-1	ColEpi	1.5761
001-040_R2_COL_LP_5p_N1__TGTGGTAGTTTAGGAA-1	ColEpi	0.741622
001-040_R2_COL_LP_5p_N1__CTCCTAGCACACGCTG-1	ColEpi	2.38039
001-040_R2_COL_LP_5p_N1__ATAAGAGCAGTAGAGC-1	ColEpi	2.87409
001-040_R2_COL_LP_5p_N1__ACGTCAACACCACCAG-1	ColEpi	0.978101
001-040_R2_COL_LP_5p_N1__AAGCCGCGTCGCGGTT-1	ColEpi	2.53365
001-040_R2_COL_LP_5p_N1__TCACGAAGTTTACTCT-1	ColEpi	2.9636
001-040_R2_COL_LP_5p_N1__GTATCTTGTCCAAGTT-1	ColEpi	0.140545
001-040_R2_COL_LP_5p_N1__GTCGGGTTCTACGAGT-1	ColEpi	1.33926
001-040_R2_COL_LP_5p_N1__CTGCGGACATACCATG-1	ColEpi	0.532238
001-040_R2_COL_LP_5p_N1__CATCAAGGTCTCCATC-1	ColEpi	0.546888
001-040_R2_COL_LP_5p_N1__CTGCTGTAGGTTACCT-1	ColEpi	1.82382
001-040_R2_COL_LP_5p_N1__CGTTGGGTCAGTTGAC-1	ColEpi	0.790311
001-040_R2_COL_LP_5p_N1__AGAGTGGCAGCGTTCG-1	ColEpi	0.357386
001-040_R2_COL_LP_5p_N1__GTGCTTCCAACGATCT-1	ColEpi	0.803793
001-040_R2_COL_LP_5p_N1__CGGAGTCTCACCATAG-1	ColEpi	1.50069
001-040_R2_COL_LP_5p_N1__CGATGGCAGGAGTTGC-1	ColEpi	2.20265
001-040_R2_COL_LP_5p_N1__GTGCGGTTCCCATTTA-1	ColEpi	-0.369871
001-040_R2_COL_LP_5p_N1__CACCTTGTCATTATCC-1	ColEpi	-0.000327357
001-040_R2_COL_LP_5p_N1__CTGTTTACAAAGAATC-1	ColEpi	0.947583
001-040_R2_COL_LP_5p_N1__ACCTTTATCTCTGAGA-1	ColEpi	-0.325216
001-040_R2_COL_LP_5p_N1__GTGTTAGAGAACTGTA-1	ColEpi	1.12181
001-040_R2_COL_LP_5p_N1__TAAACCGTCACCTTAT-1	ColEpi	2.34618
001-040_R2_COL_LP_5p_N1__CCGGGATAGGCATTGG-1	ColEpi	1.78671
001-040_R2_COL_LP_5p_N1__AAGGAGCGTTGATTGC-1	ColEpi	1.29141
001-040_R2_COL_LP_5p_N1__GGTATTGGTCGAAAGC-1	ColEpi	9.33133
001-040_R2_COL_LP_5p_N1__AGGCCACAGGGCTCTC-1	ColEpi	1.73436
001-040_R2_COL_LP_5p_N1__AAAGATGAGGTACTCT-1	ColEpi	4.73828
001-040_R2_COL_LP_5p_N1__TAAGCGTAGTTCCACA-1	ColEpi	1.33997
001-040_R2_COL_LP_5p_N1__CCATTCGCACGTGAGA-1	ColEpi	3.29367
001-040_R2_COL_LP_5p_N1__AGGGAGTTCAACGAAA-1	ColEpi	0.341848
001-040_R2_COL_LP_5p_N1__GTCGTAACATCGATTG-1	ColEpi	0.887615
001-040_R2_COL_LP_5p_N1__TTGCCGTCATACAGCT-1	ColEpi	2.04069
001-040_R2_COL_LP_5p_N1__TTCTCAATCCACTGGG-1	ColEpi	1.88522
001-040_R2_COL_LP_5p_N1__CATGACAAGGACCACA-1	ColEpi	8.93165
001-040_R2_COL_LP_5p_N1__AGAGCTTGTTGCTCCT-1	ColEpi	0.864532
001-040_R2_COL_LP_5p_N1__AACTCTTGTCTGCAAT-1	ColEpi	1.67325
001-040_R2_COL_LP_5p_N1__CGTCAGGTCTGCCAGG-1	ColEpi	0.109758
001-040_R2_COL_LP_5p_N1__AGCCTAATCCCAAGTA-1	ColEpi	6.82623
001-040_R2_COL_LP_5p_N1__TCTGGAAAGGATGTAT-1	ColEpi	0.905857
001-040_R2_COL_LP_5p_N1__ATAGACCTCCTTGCCA-1	ColEpi	2.32448
001-040_R2_COL_LP_5p_N1__TACGGTATCAACACAC-1	ColEpi	2.5785
001-040_R2_COL_LP_5p_N1__TGATTTCAGAGCTATA-1	ColEpi	0.565944
001-040_R2_COL_LP_5p_N1__GGACAGAGTTACGGAG-1	ColEpi	1.10948
001-040_R2_COL_LP_5p_N1__AGCGGTCTCCACGACG-1	ColEpi	1.00386
001-040_R2_COL_LP_5p_N1__GACGGCTCAATCACAC-1	ColEpi	9.68195
001-040_R2_COL_LP_5p_N1__TACGGGCAGAGCTGCA-1	ColEpi	-0.141864
001-040_R2_COL_LP_5p_N1__CTCTAATGTTCACGGC-1	ColEpi	2.80308
001-040_R2_COL_LP_5p_N1__CACTCCACAGGGTACA-1	ColEpi	11.929
001-040_R2_COL_LP_5p_N1__GAGGTGAGTTGTGGAG-1	ColEpi	1.00276
001-040_R2_COL_LP_5p_N1__ATTGGACGTGCCTTGG-1	ColEpi	0.280734
001-040_R2_COL_LP_5p_N1__CGTCACTCAAGGACAC-1	ColEpi	9.24592
001-040_R2_COL_LP_5p_N1__CTACACCTCTTGTCAT-1	ColEpi	1.68894
001-040_R2_COL_LP_5p_N1__CCTACACGTCGAATCT-1	ColEpi	1.43745
001-040_R2_COL_LP_5p_N1__TGCACCTGTCCAGTGC-1	ColEpi	8.57429
001-040_R2_COL_LP_5p_N1__TAAGCGTTCTTGAGAC-1	ColEpi	1.63234
001-040_R2_COL_LP_5p_N1__CTGATAGAGCGTTGCC-1	ColEpi	-0.130525
001-040_R2_COL_LP_5p_N1__CCCTCCTTCTACCTGC-1	ColEpi	0.152793
001-040_R2_COL_LP_5p_N1__CGTAGGCCAATGGATA-1	ColEpi	1.84125
001-040_R2_COL_LP_5p_N1__TCGAGGCAGCACAGGT-1	ColEpi	0.254844
001-040_R2_COL_LP_5p_N1__CTAAGACCAGATGAGC-1	ColEpi	2.22876
001-040_R2_COL_LP_5p_N1__ACGCCGAAGAATGTTG-1	ColEpi	2.39385
001-040_R2_COL_LP_5p_N1__GTCCTCACAGTAAGAT-1	ColEpi	1.17456
001-040_R2_COL_LP_5p_N1__GGAACTTGTGGACGAT-1	ColEpi	0.49763
001-040_R2_COL_LP_5p_N1__AGACGTTAGGACTGGT-1	ColEpi	2.82011
001-040_R2_COL_LP_5p_N1__TTGTAGGTCTTACCTA-1	ColEpi	0.841472
001-040_R2_COL_LP_5p_N1__CTACATTAGATGTTAG-1	ColEpi	1.31393
001-040_R2_COL_LP_5p_N1__CCGGGATGTGCGGTAA-1	ColEpi	1.13652
001-040_R2_COL_LP_5p_N1__TGGTTAGAGTGCCATT-1	ColEpi	1.38481
001-040_R2_COL_LP_5p_N1__CGTTCTGGTTCTGAAC-1	ColEpi	0.446289
001-040_R2_COL_LP_5p_N1__GCGACCAAGTTATCGC-1	ColEpi	3.88437
001-040_R2_COL_LP_5p_N1__ATTATCCGTCATATCG-1	ColEpi	2.43859
001-040_R2_COL_LP_5p_N1__CTACACCTCCTATGTT-1	ColEpi	2.02257
001-040_R2_COL_LP_5p_N1__CACACTCCATATGGTC-1	ColEpi	3.76461
001-040_R2_COL_LP_5p_N1__TACACGAAGAAACGCC-1	ColEpi	1.94064
001-040_R2_COL_LP_5p_N1__GTTCATTCACCGGAAA-1	ColEpi	2.02791
001-040_R2_COL_LP_5p_N1__TTGCGTCCAGGAACGT-1	ColEpi	3.11899
001-040_R2_COL_LP_5p_N1__CAGTCCTCACTTCTGC-1	ColEpi	2.49907
001-040_R2_COL_LP_5p_N1__CGAGCACTCCAGTAGT-1	ColEpi	1.50198
001-040_R2_COL_LP_5p_N1__ACTGCTCGTATATGGA-1	ColEpi	1.70431
001-040_R2_COL_LP_5p_N1__CCTACCATCCTGCAGG-1	ColEpi	2.13968
001-040_R2_COL_LP_5p_N1__CTGATAGAGCCACGCT-1	ColEpi	8.22443
001-040_R2_COL_LP_5p_N1__GACTACATCATCGCTC-1	ColEpi	0.488794
001-040_R2_COL_LP_5p_N1__TTGGCAAGTAGCCTCG-1	ColEpi	0.387014
001-040_R2_COL_LP_5p_N1__GATGCTACAAACTGTC-1	ColEpi	2.59983
001-040_R2_COL_LP_5p_N1__GCGACCACATCCGCGA-1	ColEpi	1.19004
001-040_R2_COL_LP_5p_N1__CAGCCGACACCTATCC-1	ColEpi	0.608666
001-040_R2_COL_LP_5p_N1__TCAGGATCACGGTAAG-1	ColEpi	2.74661
001-040_R2_COL_LP_5p_N1__CAGGTGCGTTCCGGCA-1	ColEpi	0.300065
001-040_R2_COL_LP_5p_N1__ACGCCGATCATATCGG-1	ColEpi	1.34958
001-040_R2_COL_LP_5p_N1__TACGGATTCGGCTACG-1	ColEpi	0.8025
001-040_R2_COL_LP_5p_N1__CACAGGCCAATGAAAC-1	ColEpi	0.588587
001-040_R2_COL_LP_5p_N1__ACCTTTATCCACGTTC-1	ColEpi	2.27146
001-040_R2_COL_LP_5p_N1__GAACATCGTCCGTTAA-1	ColEpi	1.91559
001-040_R2_COL_LP_5p_N1__CTCCTAGCATTCACTT-1	ColEpi	1.38005
001-040_R2_COL_LP_5p_N1__AGGGATGTCTGATTCT-1	ColEpi	1.47408
001-040_R2_COL_LP_5p_N1__TGTATTCGTGTGGTTT-1	ColEpi	2.81341
001-040_R2_COL_LP_5p_N1__ACTGATGTCCCAGGTG-1	ColEpi	2.24741
001-040_R2_COL_LP_5p_N1__CGAACATAGCACACAG-1	ColEpi	2.72749
001-040_R2_COL_LP_5p_N1__ACGCCGATCATCACCC-1	ColEpi	3.84137
001-040_R2_COL_LP_5p_N1__GACTAACTCTGCCCTA-1	ColEpi	0.299049
001-040_R2_COL_LP_5p_N1__AACCGCGCATAGAAAC-1	ColEpi	0.153866
001-040_R2_COL_LP_5p_N1__TCTTCGGAGACATAAC-1	ColEpi	6.12128
001-040_R2_COL_LP_5p_N1__GCAGCCACATTGTGCA-1	ColEpi	2.0869
001-040_R2_COL_LP_5p_N1__TGAGCATGTGATGTGG-1	ColEpi	2.97507
001-040_R2_COL_LP_5p_N1__GCACTCTCATCACAAC-1	ColEpi	0.321761
001-040_R2_COL_LP_5p_N1__CCGTACTCACGGCCAT-1	ColEpi	2.75829
001-040_R2_COL_LP_5p_N1__CCTCAGTCATATACGC-1	ColEpi	0.117613
001-040_R2_COL_LP_5p_N1__AAGGTTCAGATCCCGC-1	ColEpi	0.879461
001-040_R2_COL_LP_5p_N1__AGTGGGAAGGGAAACA-1	ColEpi	1.28847
001-040_R2_COL_LP_5p_N1__GAGCAGACATCACCCT-1	ColEpi	0.340961
001-040_R2_COL_LP_5p_N1__AAACCTGCACCACCAG-1	ColEpi	2.75176
001-040_R2_COL_LP_5p_N1__CAACCAAGTGTGGTTT-1	ColEpi	-0.294046
001-040_R2_COL_LP_5p_N1__ACTGAGTAGGCCCTCA-1	ColEpi	2.08359
001-040_R2_COL_LP_5p_N1__CATCAAGCAGTCTTCC-1	ColEpi	5.75628
001-040_R2_COL_LP_5p_N1__TTCTTAGAGTCTTGCA-1	ColEpi	0.616043
001-040_R2_COL_LP_5p_N1__GGCCGATCAGGACGTA-1	ColEpi	2.2488
001-040_R2_COL_LP_5p_N1__AGTGTCATCAGGTAAA-1	ColEpi	1.92738
001-040_R2_COL_LP_5p_N1__GCAATCAGTCGCATCG-1	ColEpi	1.45201
001-040_R2_COL_LP_5p_N1__AGGCCGTAGCCCAATT-1	ColEpi	2.59247
001-040_R2_COL_LP_5p_N1__CCAATCCTCAATCTCT-1	ColEpi	1.61475
001-040_R2_COL_LP_5p_N1__AAACGGGAGCTGATAA-1	ColEpi	2.82043
001-040_R2_COL_LP_5p_N1__TTCGAAGAGCACAGGT-1	ColEpi	0.472818
001-040_R2_COL_LP_5p_N1__CGTAGGCTCGGTTCGG-1	ColEpi	0.609205
001-040_R2_COL_LP_5p_N1__TCTTCGGGTTACGTCA-1	ColEpi	0.982602
001-040_R2_COL_LP_5p_N1__CTGATCCGTGACTCAT-1	ColEpi	0.741502
001-040_R2_COL_LP_5p_N1__GAAATGAAGATCCCGC-1	ColEpi	3.9804
001-040_R2_COL_LP_5p_N1__GTAACTGGTCTGATTG-1	ColEpi	0.92602
001-040_R2_COL_LP_5p_N1__TCAGCAATCAGCACAT-1	ColEpi	1.73295
001-040_R2_COL_LP_5p_N1__TGACAACAGATAGCAT-1	ColEpi	6.74679
001-040_R2_COL_LP_5p_N1__CGTGTCTGTGTGAAAT-1	ColEpi	1.60196
001-040_R2_COL_LP_5p_N1__TGAAAGATCGAGCCCA-1	ColEpi	-0.257935
001-040_R2_COL_LP_5p_N1__CGATTGATCGTAGGAG-1	ColEpi	3.81968
001-040_R2_COL_LP_5p_N1__CGGCTAGGTTCGTGAT-1	ColEpi	0.882455
001-040_R2_COL_LP_5p_N1__GCTGCAGCAGGCTCAC-1	ColEpi	4.50367
001-040_R2_COL_LP_5p_N1__TACACGACAACGATCT-1	ColEpi	2.64866
001-040_R2_COL_LP_5p_N1__GCAGCCAGTATAGGTA-1	ColEpi	0.656181
001-040_R2_COL_LP_5p_N1__TCAGGATCAGCCACCA-1	ColEpi	1.27907
001-040_R2_COL_LP_5p_N1__GCATGTATCTGCTGTC-1	ColEpi	3.41865
001-040_R2_COL_LP_5p_N1__TAGTTGGTCACTTACT-1	ColEpi	-0.710885
001-040_R2_COL_LP_5p_N1__CCTAGCTGTTCCACGG-1	ColEpi	2.15929
001-040_R2_COL_LP_5p_N1__CATTATCGTCACAAGG-1	ColEpi	2.4238
001-040_R2_COL_LP_5p_N1__GCTGCAGCAGCGTTCG-1	ColEpi	1.26441
001-040_R2_COL_LP_5p_N1__TTGGCAATCAAGCCTA-1	ColEpi	1.22435
001-040_R2_COL_LP_5p_N1__GGACAGATCCAAAGTC-1	ColEpi	1.20534
001-040_R2_COL_LP_5p_N1__CAACCAATCTTCTGGC-1	ColEpi	1.65753
001-040_R2_COL_LP_5p_N1__GATCAGTTCTGTCAAG-1	ColEpi	0.669707
001-040_R2_COL_LP_5p_N1__CTAAGACAGACAGAGA-1	ColEpi	1.52896
001-040_R2_COL_LP_5p_N1__GATCGCGAGACCTAGG-1	ColEpi	1.75122
001-040_R2_COL_LP_5p_N1__AGCCTAAGTCGGGTCT-1	ColEpi	0.284209
001-040_R2_COL_LP_5p_N1__TATGCCCCAAGACGTG-1	ColEpi	1.44891
001-040_R2_COL_LP_5p_N1__TTCCCAGAGCAACGGT-1	ColEpi	1.37374
001-040_R2_COL_LP_5p_N1__GCCTCTATCAAAGACA-1	ColEpi	2.83488
001-040_R2_COL_LP_5p_N1__GATCTAGCAATCCGAT-1	ColEpi	3.81889
001-040_R2_COL_LP_5p_N1__ACGAGGATCTTGCAAG-1	ColEpi	3.23587
001-040_R2_COL_LP_5p_N1__CAAGTTGTCTCATTCA-1	ColEpi	1.66699
001-040_R2_COL_LP_5p_N1__TGGTTCCTCTCACATT-1	ColEpi	0.54578
001-040_R2_COL_LP_5p_N1__CTGCTGTGTCCTCCAT-1	ColEpi	0.415938
001-040_R2_COL_LP_5p_N1__CAGCAGCGTGTCCTCT-1	ColEpi	1.47207
001-040_R2_COL_LP_5p_N1__TGGTTCCTCAGGCAAG-1	ColEpi	2.38121
001-040_R2_COL_LP_5p_N1__ATGAGGGAGGGATCTG-1	ColEpi	-0.747905
001-040_R2_COL_LP_5p_N1__ACTGAACTCAAGCCTA-1	ColEpi	2.8843
001-040_R2_COL_LP_5p_N1__GCAGCCATCTTAGCCC-1	ColEpi	1.64308
001-040_R2_COL_LP_5p_N1__ATGAGGGGTCTTGTCC-1	ColEpi	0.392906
001-040_R2_COL_LP_5p_N1__CTGGTCTTCTTTAGGG-1	ColEpi	1.40027
001-040_R2_COL_LP_5p_N1__TGACGGCGTGAGGCTA-1	ColEpi	4.33926
001-040_R2_COL_LP_5p_N1__CACCAGGGTGAGTGAC-1	ColEpi	0.734116
001-040_R2_COL_LP_5p_N1__AAGTCTGCAAGTAGTA-1	ColEpi	1.29621
001-040_R2_COL_LP_5p_N1__ATCCACCGTGCTGTAT-1	ColEpi	1.90256
001-040_R2_COL_LP_5p_N1__CACCTTGAGTGCGATG-1	ColEpi	2.33636
001-040_R2_COL_LP_5p_N1__GGGATGAGTAAATGAC-1	ColEpi	0.952145
001-040_R2_COL_LP_5p_N1__GACGTGCCATATACCG-1	ColEpi	0.504491
001-040_R2_COL_LP_5p_N1__CGAGCACTCTACGAGT-1	ColEpi	0.883629
001-040_R2_COL_LP_5p_N1__GTCGTAAGTAAGAGGA-1	ColEpi	2.8186
001-040_R2_COL_LP_5p_N1__AAGCCGCGTGGTTTCA-1	ColEpi	4.8704
001-040_R2_COL_LP_5p_N1__TGCCCATCAAGCGTAG-1	ColEpi	2.12463
001-040_R2_COL_LP_5p_N1__TAGCCGGGTCACAAGG-1	ColEpi	9.24988
001-040_R2_COL_LP_5p_N1__CGCGTTTTCCACGTGG-1	ColEpi	9.07904
001-040_R2_COL_LP_5p_N1__AATCGGTCAGGATCGA-1	ColEpi	1.79611
001-040_R2_COL_LP_5p_N1__TCGCGTTGTCTTTCAT-1	ColEpi	0.553255
001-040_R2_COL_LP_5p_N1__GTCTCGTGTCCGAACC-1	ColEpi	3.36772
001-040_R2_COL_LP_5p_N1__TAGACCAAGGCCCTTG-1	ColEpi	1.2631
001-040_R2_COL_LP_5p_N1__GTGGGTCAGCTAGTCT-1	ColEpi	1.04198
001-040_R2_COL_LP_5p_N1__TCGAGGCCATGGATGG-1	ColEpi	0.284613
001-040_R2_COL_LP_5p_N1__CTCATTAGTGTGAAAT-1	ColEpi	2.88119
001-040_R2_COL_LP_5p_N1__CGAGAAGTCACGCATA-1	ColEpi	1.28785
001-040_R2_COL_LP_5p_N1__CCATGTCTCTGATTCT-1	ColEpi	0.457802
001-040_R2_COL_LP_5p_N1__GCGCAGTTCAGAAATG-1	ColEpi	0.220876
001-040_R2_COL_LP_5p_N1__GAATGAAAGTGTACCT-1	ColEpi	6.70525
001-040_R2_COL_LP_5p_N1__GCTGCGAGTCACTGGC-1	ColEpi	4.8775
001-040_R2_COL_LP_5p_N1__TTAGGACTCGTAGGTT-1	ColEpi	1.21294
001-040_R2_COL_LP_5p_N1__AACCATGAGTTGTCGT-1	ColEpi	3.33141
001-040_R2_COL_LP_5p_N1__CCCAATCCATTTGCCC-1	ColEpi	2.67865
001-040_R2_COL_LP_5p_N1__AGGTCATCAAAGGCGT-1	ColEpi	0.993231
001-040_R2_COL_LP_5p_N1__ATCATGGAGTGTCCCG-1	ColEpi	2.01049
001-040_R2_COL_LP_5p_N1__TGTGTTTCATATACCG-1	ColEpi	0.943418
001-040_R2_COL_LP_5p_N1__CGCCAAGTCCGTCATC-1	ColEpi	1.51584
001-040_R2_COL_LP_5p_N1__CAAGATCGTTCAACCA-1	ColEpi	-0.208224
001-040_R2_COL_LP_5p_N1__CTGTTTATCCTGCCAT-1	ColEpi	4.31772
001-040_R2_COL_LP_5p_N1__GTAGGCCTCGGCTACG-1	ColEpi	0.570551
001-040_R2_COL_LP_5p_N1__GCTGGGTGTCGCATCG-1	ColEpi	0.927968
001-040_R2_COL_LP_5p_N1__AACTCCCGTAGGGACT-1	ColEpi	-0.0320469
001-040_R2_COL_LP_5p_N1__CGCTATCGTCATTAGC-1	ColEpi	1.02158
001-040_R2_COL_LP_5p_N1__GCATGATAGATCGGGT-1	ColEpi	3.01377
001-040_R2_COL_LP_5p_N1__GGTGTTACAAATCCGT-1	ColEpi	3.66648
001-040_R2_COL_LP_5p_N1__TCATTACAGATACACA-1	ColEpi	1.85936
001-040_R2_COL_LP_5p_N1__AAAGTAGTCCCTAACC-1	ColEpi	1.72809
001-040_R2_COL_LP_5p_N1__GGCAATTTCCGTCAAA-1	ColEpi	2.44639
001-040_R2_COL_LP_5p_N1__CGGTTAAGTCTAGCCG-1	ColEpi	2.48331
001-040_R2_COL_LP_5p_N1__GCCTCTACAAGCCGTC-1	ColEpi	1.40901
001-040_R2_COL_LP_5p_N1__AAGACCTAGTGCCAGA-1	ColEpi	1.05096
001-040_R2_COL_LP_5p_N1__GCAATCAAGTCACGCC-1	ColEpi	1.52165
001-040_R2_COL_LP_5p_N1__ACACCGGCATGTCCTC-1	ColEpi	2.87512
001-040_R2_COL_LP_5p_N1__ACGGAGAAGTTGTCGT-1	ColEpi	1.99628
001-040_R2_COL_LP_5p_N1__CAACCAACATGATCCA-1	ColEpi	2.28246
001-040_R2_COL_LP_5p_N1__CCTAAAGTCCCTAACC-1	ColEpi	0.486898
001-040_R2_COL_LP_5p_N1__GAACCTAGTAGATTAG-1	ColEpi	1.73043
001-040_R2_COL_LP_5p_N1__CATATTCTCATGGTCA-1	ColEpi	-0.181231
001-040_R2_COL_LP_5p_N1__CGTCCATCAGGACCCT-1	ColEpi	2.31052
001-040_R2_COL_LP_5p_N1__GGGTTGCCAGTCACTA-1	ColEpi	2.35175
001-040_R2_COL_LP_5p_N1__GCATACAAGTCTCGGC-1	ColEpi	0.347887
001-040_R2_COL_LP_5p_N1__ACGAGGATCCTGTAGA-1	ColEpi	2.70165
001-040_R2_COL_LP_5p_N1__CGTTCTGTCACATAGC-1	ColEpi	1.56614
001-040_R2_COL_LP_5p_N1__TATCTCATCCCGACTT-1	ColEpi	0.868632
001-040_R2_COL_LP_5p_N1__CATATTCTCTCCAACC-1	ColEpi	0.140863
001-040_R2_COL_LP_5p_N1__CTGTGCTCACCAGGCT-1	ColEpi	12.0033
001-040_R2_COL_LP_5p_N1__TCAGCAACAGCCAGAA-1	ColEpi	2.13863
001-040_R2_COL_LP_5p_N1__ATCTACTAGGTGCACA-1	ColEpi	3.93277
001-040_R2_COL_LP_5p_N1__GGGAATGCATTCTCAT-1	ColEpi	0.187429
001-040_R2_COL_LP_5p_N1__AACCGCGCAACGCACC-1	ColEpi	2.33878
001-040_R2_COL_LP_5p_N1__TGACTAGTCTGTTGAG-1	ColEpi	0.185528
001-040_R2_COL_LP_5p_N1__CTTGGCTAGTGGAGTC-1	ColEpi	0.301012
001-040_R2_COL_LP_5p_N1__GTAACGTGTCGTTGTA-1	ColEpi	-0.182645
001-040_R2_COL_LP_5p_N1__GCAGCCATCATTGCGA-1	ColEpi	2.62873
001-040_R2_COL_LP_5p_N1__CTTCTCTAGCCTTGAT-1	ColEpi	0.772477
001-040_R2_COL_LP_5p_N1__TCGGGACGTCTAGGTT-1	ColEpi	0.183794
001-040_R2_COL_LP_5p_N1__GAAATGAGTAAGGGAA-1	ColEpi	0.825971
001-040_R2_COL_LP_5p_N1__AGGGATGAGGCACATG-1	ColEpi	6.96639
001-040_R2_COL_LP_5p_N1__TAGCCGGGTGTAATGA-1	ColEpi	-0.474575
001-040_R2_COL_LP_5p_N1__GGGCATCTCTGGCGAC-1	ColEpi	2.31981
001-040_R2_COL_LP_5p_N1__GATGAAATCTGCTTGC-1	ColEpi	1.38267
001-040_R2_COL_LP_5p_N1__ACGCCGACAATGCCAT-1	ColEpi	1.68362
001-040_R2_COL_LP_5p_N1__CGTCTACTCGCCTGAG-1	ColEpi	0.283027
001-040_R2_COL_LP_5p_N1__CAGCCGACATGTCCTC-1	ColEpi	0.459151
001-040_R2_COL_LP_5p_N1__CAGCATATCGCCTGTT-1	ColEpi	1.65457
001-040_R2_COL_LP_5p_N1__ACCTTTAAGAAACCTA-1	ColEpi	0.101923
001-040_R2_COL_LP_5p_N1__CACATTTTCTTACCGC-1	ColEpi	0.862542
001-040_R2_COL_LP_5p_N1__GGACATTAGGTGGGTT-1	ColEpi	0.726122
001-040_R2_COL_LP_5p_N1__GACTGCGTCACTTCAT-1	ColEpi	0.342084
001-040_R2_COL_LP_5p_N1__CACCTTGAGCGGCTTC-1	ColEpi	2.33313
001-040_R2_COL_LP_5p_N1__GTATTCTTCGGAGGTA-1	ColEpi	-0.607312
001-040_R2_COL_LP_5p_N1__CTTGGCTTCACATGCA-1	ColEpi	0.431823
001-040_R2_COL_LP_5p_N1__CTGCTGTAGAGGTTGC-1	ColEpi	0.427648
001-040_R2_COL_LP_5p_N1__CTGTGCTGTTCCACGG-1	ColEpi	1.91166
001-040_R2_COL_LP_5p_N1__CATGCCTCAACTTGAC-1	ColEpi	0.664816
001-040_R2_COL_LP_5p_N1__AGTGTCATCGAACTGT-1	ColEpi	0.859115
001-040_R2_COL_LP_5p_N1__ACGAGCCAGCATGGCA-1	ColEpi	1.41648
001-040_R2_COL_LP_5p_N1__GACAGAGTCCCGGATG-1	ColEpi	3.19073
001-040_R2_COL_LP_5p_N1__CCTATTATCTCGTATT-1	ColEpi	0.809819
001-040_R2_COL_LP_5p_N1__TGAGAGGCAGATGGCA-1	ColEpi	2.43845
001-040_R2_COL_LP_5p_N1__CCACGGAAGATGCCTT-1	ColEpi	0.835654
001-040_R2_COL_LP_5p_N1__TCGAGGCTCATGTAGC-1	ColEpi	-0.0872403
001-040_R2_COL_LP_5p_N1__CATCGGGAGTATGACA-1	ColEpi	4.03684
001-040_R2_COL_LP_5p_N1__GGCCGATTCTTGTATC-1	ColEpi	2.29713
001-040_R2_COL_LP_5p_N1__GCAGTTAAGCCCTAAT-1	ColEpi	0.583214
001-040_R2_COL_LP_5p_N1__TTGAACGCACCTTGTC-1	ColEpi	0.130821
001-040_R2_COL_LP_5p_N1__GTGAAGGTCCTCCTAG-1	ColEpi	1.9974
001-040_R2_COL_LP_5p_N1__CCTATTATCCGTCAAA-1	ColEpi	0.334301
001-040_R2_COL_LP_5p_N1__CAACCAAGTCAGAAGC-1	ColEpi	8.18752
001-040_R2_COL_LP_5p_N1__TCAACGATCCAAACAC-1	ColEpi	1.85825
001-040_R2_COL_LP_5p_N1__TGAGGGATCTAAGCCA-1	ColEpi	5.91018
001-040_R2_COL_LP_5p_N1__GTGCTTCTCAAGGCTT-1	ColEpi	1.90279
001-040_R2_COL_LP_5p_N1__AGACGTTAGGGATACC-1	ColEpi	0.533559
001-040_R2_COL_LP_5p_N1__ATCCACCGTAATCACC-1	ColEpi	3.45878
001-040_R2_COL_LP_5p_N1__GCATACACAAATCCGT-1	ColEpi	1.02472
001-040_R2_COL_LP_5p_N1__TGTTCCGAGTCAATAG-1	ColEpi	0.150676
001-040_R2_COL_LP_5p_N1__GCATACAGTACTCAAC-1	ColEpi	9.66299
001-040_R2_COL_LP_5p_N1__CGGACGTAGTGTTAGA-1	ColEpi	5.67789
001-040_R2_COL_LP_5p_N1__GCGCAACTCCCACTTG-1	ColEpi	0.585373
001-040_R2_COL_LP_5p_N1__AGTGAGGCAGATGGCA-1	ColEpi	2.07624
001-040_R2_COL_LP_5p_N1__ACGTCAAGTAGAGCTG-1	ColEpi	2.78891
001-040_R2_COL_LP_5p_N1__TTATGCTTCACCAGGC-1	ColEpi	2.29246
001-040_R2_COL_LP_5p_N1__ACACCAATCATTGCCC-1	ColEpi	1.65845
001-040_R2_COL_LP_5p_N1__CAAGGCCAGTACCGGA-1	ColEpi	0.574478
001-040_R2_COL_LP_5p_N1__AGAGCGAGTATATGAG-1	ColEpi	1.01491
001-040_R2_COL_LP_5p_N1__AACTGGTCACGGCCAT-1	ColEpi	1.49969
001-040_R2_COL_LP_5p_N1__CAAGGCCGTCAAAGCG-1	ColEpi	2.42592
001-040_R2_COL_LP_5p_N1__CAGCTAACACTCGACG-1	ColEpi	6.48241
001-040_R2_COL_LP_5p_N1__TGCGGGTCATGCCCGA-1	ColEpi	2.19004
001-040_R2_COL_LP_5p_N1__GTGGGTCAGGCATGTG-1	ColEpi	1.77393
001-040_R2_COL_LP_5p_N1__CTGAAGTGTCCAGTTA-1	ColEpi	0.149855
001-040_R2_COL_LP_5p_N1__AAACCTGAGACAAGCC-1	ColEpi	4.08092
001-040_R2_COL_LP_5p_N1__TGCGGGTAGTACGCGA-1	ColEpi	3.57914
001-040_R2_COL_LP_5p_N1__GGGATGAGTGTTCTTT-1	ColEpi	3.50026
001-040_R2_COL_LP_5p_N1__GCAGTTAAGAGACTAT-1	ColEpi	3.16095
001-040_R2_COL_LP_5p_N1__GCAGCCATCCAACCAA-1	ColEpi	8.95679
001-040_R2_COL_LP_5p_N1__ACGGGCTTCCGTTGTC-1	ColEpi	4.15952
001-040_R2_COL_LP_5p_N1__CGCGGTAAGTGCGATG-1	ColEpi	-0.488608
001-040_R2_COL_LP_5p_N1__ACCAGTAAGTGCGATG-1	ColEpi	1.56821
001-040_R2_COL_LP_5p_N1__CACACCTAGAAACGAG-1	ColEpi	1.98435
001-040_R2_COL_LP_5p_N1__TGGACGCTCTTGTTTG-1	ColEpi	2.31808
001-040_R2_COL_LP_5p_N1__TATCTCACATGCATGT-1	ColEpi	1.79241
001-040_R2_COL_LP_5p_N1__GACCTGGTCTTTAGTC-1	ColEpi	4.32448
001-040_R2_COL_LP_5p_N1__AGAGCGAAGGTTACCT-1	ColEpi	1.70941
001-040_R2_COL_LP_5p_N1__TGCTACCGTAGAGCTG-1	ColEpi	3.02619
001-040_R2_COL_LP_5p_N1__GTTCGGGCAATCACAC-1	ColEpi	1.78065
001-040_R2_COL_LP_5p_N1__TGAGGGATCACTATTC-1	ColEpi	3.18588
001-040_R2_COL_LP_5p_N1__AGAGTGGAGCTGCGAA-1	ColEpi	0.19541
001-040_R2_COL_LP_5p_N1__TATCAGGTCCTAGGGC-1	ColEpi	1.53574
001-040_R2_COL_LP_5p_N1__CATCCACTCGGATGGA-1	ColEpi	2.85892
001-040_R2_COL_LP_5p_N1__ACTGTCCTCCGCGCAA-1	ColEpi	0.2744
001-040_R2_COL_LP_5p_N1__CCGTTCATCCATTCTA-1	ColEpi	9.20859
001-040_R2_COL_LP_5p_N1__AACTGGTTCCTAGTGA-1	ColEpi	1.98708
001-040_R2_COL_LP_5p_N1__TGGCCAGGTGTCGCTG-1	ColEpi	2.36464
001-040_R2_COL_LP_5p_N1__GATGCTAAGGCATTGG-1	ColEpi	2.18154
001-040_R2_COL_LP_5p_N1__GGGAGATCAGGATCGA-1	ColEpi	2.56221
001-040_R2_COL_LP_5p_N1__AATCCAGCACTAGTAC-1	ColEpi	1.01762
001-040_R2_COL_LP_5p_N1__ACGATACGTGTGAAAT-1	ColEpi	2.84064
001-040_R2_COL_LP_5p_N1__CTACCCAGTACAAGTA-1	ColEpi	2.22588
001-040_R2_COL_LP_5p_N1__AAGGTTCTCTGACCTC-1	ColEpi	2.54341
001-040_R2_COL_LP_5p_N1__GTCGTAATCGAACTGT-1	ColEpi	-0.390849
001-040_R2_COL_LP_5p_N1__ACTGAGTTCTTGTTTG-1	ColEpi	1.22844
001-040_R2_COL_LP_5p_N1__TGCACCTAGCTAGTTC-1	ColEpi	0.275159
001-040_R2_COL_LP_5p_N1__CGCTGGACATTTGCCC-1	ColEpi	0.734452
001-040_R2_COL_LP_5p_N1__AGGCCACCAGGCTGAA-1	ColEpi	2.78971
001-040_R2_COL_LP_5p_N1__CTGCCTACAGCTCGCA-1	ColEpi	1.32578
001-040_R2_COL_LP_5p_N1__TGAGGGATCTTTAGGG-1	ColEpi	4.00722
001-040_R2_COL_LP_5p_N1__TTCGAAGGTATATGGA-1	ColEpi	3.95691
001-040_R2_COL_LP_5p_N1__CTGAAACTCTCTGAGA-1	ColEpi	0.649918
001-040_R2_COL_LP_5p_N1__CAAGTTGCAAGTTCTG-1	ColEpi	10.9116
001-040_R2_COL_LP_5p_N1__AGCAGCCTCTGTCTCG-1	ColEpi	0.574759
001-040_R2_COL_LP_5p_N1__ACGGCCACATGGAATA-1	ColEpi	1.44339
001-040_R2_COL_LP_5p_N1__CCCTCCTTCACTTATC-1	ColEpi	2.45221
001-040_R2_COL_LP_5p_N1__AGAGCGATCTTCGGTC-1	ColEpi	0.72288
001-040_R2_COL_LP_5p_N1__TGGCTGGAGGGTTTCT-1	ColEpi	1.00362
001-040_R2_COL_LP_5p_N1__CAGCAGCCACGGCTAC-1	ColEpi	1.88811
001-040_R2_COL_LP_5p_N1__ACTGTCCCACACGCTG-1	ColEpi	4.22722
001-040_R2_COL_LP_5p_N1__CCTTACGAGTGAACAT-1	ColEpi	4.78153
001-040_R2_COL_LP_5p_N1__ACGCAGCTCTTACCTA-1	ColEpi	1.83875
001-040_R2_COL_LP_5p_N1__AAAGCAAGTGGTCCGT-1	ColEpi	1.8394
001-040_R2_COL_LP_5p_N1__CTGCGGAGTGTGAATA-1	ColEpi	-0.115847
001-040_R2_COL_LP_5p_N1__GCATACAGTTGGTTTG-1	ColEpi	9.96796
001-040_R2_COL_LP_5p_N1__TAAACCGGTCTCGTTC-1	ColEpi	3.8133
001-040_R2_COL_LP_5p_N1__CATGACATCCAACCAA-1	ColEpi	0.979369
001-040_R2_COL_LP_5p_N1__GATCTAGGTCAAACTC-1	ColEpi	2.30481
001-040_R2_COL_LP_5p_N1__TGAGCCGCAGAGCCAA-1	ColEpi	0.397164
001-040_R2_COL_LP_5p_N1__GACAGAGGTCAACATC-1	ColEpi	6.48827
001-040_R2_COL_LP_5p_N1__TACTCGCAGCGTGAAC-1	ColEpi	7.41821
001-040_R2_COL_LP_5p_N1__GTCCTCAAGGGAGTAA-1	ColEpi	0.812352
001-040_R2_COL_LP_5p_N1__CTGAAACCACGGCCAT-1	ColEpi	2.0302
001-040_R2_COL_LP_5p_N1__TCAATCTCATGGTCTA-1	ColEpi	4.38884
001-040_R2_COL_LP_5p_N1__TTGAACGAGAGATGAG-1	ColEpi	8.70653
001-040_R2_COL_LP_5p_N1__TGACTTTCAGGCAGTA-1	ColEpi	0.217497
001-040_R2_COL_LP_5p_N1__GTACTCCGTAGCTAAA-1	ColEpi	1.34709
001-040_R2_COL_LP_5p_N1__GCTGGGTCAAGCGATG-1	ColEpi	10.0415
001-040_R2_COL_LP_5p_N1__TTTGTCAGTCCGAATT-1	ColEpi	1.15946
001-040_R2_COL_LP_5p_N1__ACACCAAAGTGTACCT-1	ColEpi	2.66995
001-040_R2_COL_LP_5p_N1__TATGCCCTCGGCTACG-1	ColEpi	1.66093
001-040_R2_COL_LP_5p_N1__TGGTTAGAGAGCTATA-1	ColEpi	0.426715
001-040_R2_COL_LP_5p_N1__GGCTCGAAGGACACCA-1	ColEpi	3.569
001-040_R2_COL_LP_5p_N1__AGCAGCCGTCGTGGCT-1	ColEpi	2.90809
001-040_R2_COL_LP_5p_N1__ACCAGTATCCCATTTA-1	ColEpi	1.5753
001-040_R2_COL_LP_5p_N1__CAGCAGCTCACCCTCA-1	ColEpi	0.830596
001-040_R2_COL_LP_5p_N1__CATATGGTCAACACGT-1	ColEpi	0.824544
001-040_R2_COL_LP_5p_N1__CATCAAGAGCTGTCTA-1	ColEpi	2.26787
001-040_R2_COL_LP_5p_N1__CGAGAAGGTTGCTCCT-1	ColEpi	2.7186
001-040_R2_COL_LP_5p_N1__TACGGGCCAGCTGGCT-1	ColEpi	0.980903
001-040_R2_COL_LP_5p_N1__ATTGGACGTAACGTTC-1	ColEpi	0.890232
001-040_R2_COL_LP_5p_N1__AAGGTTCAGAGGACGG-1	ColEpi	1.06845
001-040_R2_COL_LP_5p_N1__ACGGGCTGTCTTGCGG-1	ColEpi	1.92838
001-040_R2_COL_LP_5p_N1__CACAAACTCAGTGCAT-1	ColEpi	0.66569
001-040_R2_COL_LP_5p_N1__GGACAGAAGATCACGG-1	ColEpi	1.20708
001-040_R2_COL_LP_5p_N1__CATCGGGCAGCTGTTA-1	ColEpi	1.56588
001-040_R2_COL_LP_5p_N1__GTGAAGGGTAGCTTGT-1	ColEpi	-0.211743
001-040_R2_COL_LP_5p_N1__GATCGCGTCACCGGGT-1	ColEpi	1.07869
001-040_R2_COL_LP_5p_N1__GCAATCAAGCGTCTAT-1	ColEpi	0.807132
001-040_R2_COL_LP_5p_N1__CATTCGCGTTGTGGCC-1	ColEpi	1.06244
001-040_R2_COL_LP_5p_N1__AAGGTTCTCCTCGCAT-1	ColEpi	0.863961
001-040_R2_COL_LP_5p_N1__GAACATCGTCACTGGC-1	ColEpi	3.4434
001-040_R2_COL_LP_5p_N1__GCATGATTCTTGCATT-1	ColEpi	0.543259
001-040_R2_COL_LP_5p_N1__CGACCTTGTAAGGGAA-1	ColEpi	5.20597
001-040_R2_COL_LP_5p_N1__ACCCACTAGAGTGACC-1	ColEpi	2.38384
001-040_R2_COL_LP_5p_N1__AGACGTTCACAGACTT-1	ColEpi	0.941752
001-040_R2_COL_LP_5p_N1__AAACGGGAGCCCAATT-1	ColEpi	2.16841
001-040_R2_COL_LP_5p_N1__CACACCTGTACTTGAC-1	ColEpi	0.978074
001-040_R2_COL_LP_5p_N1__CCCAATCAGGCGCTCT-1	ColEpi	1.35221
001-040_R2_COL_LP_5p_N1__TAAGCGTCAGATCGGA-1	ColEpi	1.1968
001-040_R2_COL_LP_5p_N1__CTAACTTTCTGGTTCC-1	ColEpi	1.3347
001-040_R2_COL_LP_5p_N1__CGCGGTAAGATCGGGT-1	ColEpi	0.746628
001-040_R2_COL_LP_5p_N1__ACAGCTAAGAGTTGGC-1	ColEpi	3.75949
001-040_R2_COL_LP_5p_N1__GCTGCGAGTACCGTTA-1	ColEpi	0.976358
001-040_R2_COL_LP_5p_N1__TGAAAGATCGAATGCT-1	ColEpi	3.15839
001-040_R2_COL_LP_5p_N1__CATCCACTCGGAAACG-1	ColEpi	3.36899
001-040_R2_COL_LP_5p_N1__GTTCTCGGTAGAGGAA-1	ColEpi	3.13737
001-040_R2_COL_LP_5p_N1__GACTACAAGTCCAGGA-1	ColEpi	3.3549
001-040_R2_COL_LP_5p_N1__CATCAGAGTTTGTGTG-1	ColEpi	1.82875
001-040_R2_COL_LP_5p_N1__GCTGCTTGTGCTGTAT-1	ColEpi	2.35931
001-040_R2_COL_LP_5p_N1__GTTAAGCAGCGTGAGT-1	ColEpi	0.291522
001-040_R2_COL_LP_5p_N1__CTCTAATTCCAAACTG-1	ColEpi	5.82495
001-040_R2_COL_LP_5p_N1__CTCATTATCCTTTACA-1	ColEpi	0.598827
001-040_R2_COL_LP_5p_N1__TAGCCGGAGAATTCCC-1	ColEpi	-0.764916
001-040_R2_COL_LP_5p_N1__GAACCTACAAGAAGAG-1	ColEpi	5.61798
001-040_R2_COL_LP_5p_N1__GGGTCTGTCAAACGGG-1	ColEpi	2.71687
001-040_R2_COL_LP_5p_N1__CCACTACCATGCAATC-1	ColEpi	6.27372
001-040_R2_COL_LP_5p_N1__CATCCACCAGCTGCTG-1	ColEpi	0.121688
001-040_R2_COL_LP_5p_N1__CGCTTCAAGTCTCGGC-1	ColEpi	0.994161
001-040_R2_COL_LP_5p_N1__GGGAGATCAAGCTGAG-1	ColEpi	2.26978
001-040_R2_COL_LP_5p_N1__TAAGTGCAGACAATAC-1	ColEpi	8.32251
001-040_R2_COL_LP_5p_N1__CGTAGCGTCACAGGCC-1	ColEpi	1.64582
001-040_R2_COL_LP_5p_N1__CAAGAAAGTCTCCATC-1	ColEpi	0.27558
001-040_R2_COL_LP_5p_N1__CGGACACGTGCTCTTC-1	ColEpi	1.00424
001-040_R2_COL_LP_5p_N1__TCGTAGAGTCAAAGCG-1	ColEpi	0.362907
001-040_R2_COL_LP_5p_N1__CCACGGAAGGATCGCA-1	ColEpi	1.98773
001-040_R2_COL_LP_5p_N1__AACACGTTCTCTAGGA-1	ColEpi	1.71746
001-040_R2_COL_LP_5p_N1__CAAGAAAGTCCCTACT-1	ColEpi	1.98447
001-040_R2_COL_LP_5p_N1__CAGCAGCGTCAGAAGC-1	ColEpi	0.698153
001-040_R2_COL_LP_5p_N1__TACCTTAGTGATGTCT-1	ColEpi	0.688725
001-040_R2_COL_LP_5p_N1__TGTCCCAAGTAGCGGT-1	ColEpi	0.279388
001-040_R2_COL_LP_5p_N1__GTTCTCGCACGCGAAA-1	ColEpi	9.17176
001-040_R2_COL_LP_5p_N1__AGTAGTCAGTCCCACG-1	ColEpi	1.8898
001-040_R2_COL_LP_5p_N1__CTTAACTAGCGTTGCC-1	ColEpi	-0.48241
001-040_R2_COL_LP_5p_N1__GTTCATTGTCTGCGGT-1	ColEpi	3.14241
001-040_R2_COL_LP_5p_N1__GGGCACTCATGTCCTC-1	ColEpi	2.62142
001-040_R2_COL_LP_5p_N1__CGTGTAACAGGCAGTA-1	ColEpi	2.61154
001-040_R2_COL_LP_5p_N1__GTAGTCAGTAACGTTC-1	ColEpi	2.34017
001-040_R2_COL_LP_5p_N1__GGCGACTTCCGCGGTA-1	ColEpi	2.12082
001-040_R2_COL_LP_5p_N1__GCGGGTTCAAGTCTGT-1	ColEpi	4.62944
001-040_R2_COL_LP_5p_N1__TGGTTAGGTATCAGTC-1	ColEpi	1.423
001-040_R2_COL_LP_5p_N1__GCGACCATCGTCTGAA-1	ColEpi	1.93539
001-040_R2_COL_LP_5p_N1__AGAGCTTAGAAGGCCT-1	ColEpi	0.108743
001-040_R2_COL_LP_5p_N1__CAGTCCTGTTCGCGAC-1	ColEpi	1.23062
001-040_R2_COL_LP_5p_N1__ACTATCTGTGTCGCTG-1	ColEpi	0.67579
001-040_R2_COL_LP_5p_N1__ATGTGTGCAATCGAAA-1	ColEpi	2.52352
001-040_R2_COL_LP_5p_N1__TGCGTGGAGAGGTTAT-1	ColEpi	0.817542
001-040_R2_COL_LP_5p_N1__CAGTAACGTTTAAGCC-1	ColEpi	1.63764
001-040_R2_COL_LP_5p_N1__CCTATTATCGGTCCGA-1	ColEpi	1.1866
001-040_R2_COL_LP_5p_N1__TCTTCGGTCTTGTTTG-1	ColEpi	2.24735
001-040_R2_COL_LP_5p_N1__GTGGGTCGTTGAACTC-1	ColEpi	2.17955
001-040_R2_COL_LP_5p_N1__ACGGGCTGTACCAGTT-1	ColEpi	0.586718
001-040_R2_COL_LP_5p_N1__TAAACCGTCTCAAACG-1	ColEpi	1.82575
001-040_R2_COL_LP_5p_N1__CGTTGGGTCGCAAGCC-1	ColEpi	1.05396
001-040_R2_COL_LP_5p_N1__GCGCCAAAGGATGCGT-1	ColEpi	1.56687
001-040_R2_COL_LP_5p_N1__CCACTACCACAACGCC-1	ColEpi	3.39999
001-040_R2_COL_LP_5p_N1__AACCATGTCCCTCTTT-1	ColEpi	0.0659428
001-040_R2_COL_LP_5p_N1__GCGAGAACAGACACTT-1	ColEpi	1.45258
001-040_R2_COL_LP_5p_N1__TCGCGTTCAAATACAG-1	ColEpi	1.02384
001-040_R2_COL_LP_5p_N1__TACACGACACTCGACG-1	ColEpi	1.11263
001-040_R2_COL_LP_5p_N1__GGTGTTATCCTGCCAT-1	ColEpi	0.84896
001-040_R2_COL_LP_5p_N1__TGCGCAGTCTGCGGCA-1	ColEpi	3.29639
001-040_R2_COL_LP_5p_N1__CTGTGCTTCAGAGCTT-1	ColEpi	13.8514
001-040_R2_COL_LP_5p_N1__AGTAGTCGTGCACGAA-1	ColEpi	-0.0423969
001-040_R2_COL_LP_5p_N1__CGAATGTCACAGACTT-1	ColEpi	0.207592
001-040_R2_COL_LP_5p_N1__GCTCTGTAGATGTAAC-1	ColEpi	6.30916
001-040_R2_COL_LP_5p_N1__GACAGAGGTCTAGGTT-1	ColEpi	-0.0166553
001-040_R2_COL_LP_5p_N1__CAAGATCCATATACGC-1	ColEpi	1.27672
001-040_R2_COL_LP_5p_N1__ACTGAGTCAATGTTGC-1	ColEpi	0.476029
001-040_R2_COL_LP_5p_N1__AGCGGTCCAACGCACC-1	ColEpi	2.79591
001-040_R2_COL_LP_5p_N1__CACAAACCATTCACTT-1	ColEpi	1.8758
001-040_R2_COL_LP_5p_N1__TACTTGTGTGACGGTA-1	ColEpi	0.176672
001-040_R2_COL_LP_5p_N1__TGCGTGGCAAGCTGAG-1	ColEpi	0.44108
001-040_R2_COL_LP_5p_N1__AAAGCAAAGGTGCAAC-1	ColEpi	2.32434
001-040_R2_COL_LP_5p_N1__TGGGAAGAGAGCTGCA-1	ColEpi	1.19509
001-040_R2_COL_LP_5p_N1__CGTGTCTGTACGCACC-1	ColEpi	0.435678
001-040_R2_COL_LP_5p_N1__CCCTCCTGTAAGTAGT-1	ColEpi	9.30512
001-040_R2_COL_LP_5p_N1__TATGCCCGTATGAATG-1	ColEpi	1.11482
001-040_R2_COL_LP_5p_N1__TCATTACTCCAATGGT-1	ColEpi	1.15156
001-040_R2_COL_LP_5p_N1__GAGCAGACAGCTCCGA-1	ColEpi	7.38183
001-040_R2_COL_LP_5p_N1__CCCAGTTCAAGCCGTC-1	ColEpi	1.97722
001-040_R2_COL_LP_5p_N1__GCTCTGTAGCAGACTG-1	ColEpi	3.05676
001-040_R2_COL_LP_5p_N1__AATCGGTTCTCGATGA-1	ColEpi	0.895473
001-040_R2_COL_LP_5p_N1__GCAGCCACACATGTGT-1	ColEpi	0.858249
001-040_R2_COL_LP_5p_N1__ACAGCCGAGCTAACAA-1	ColEpi	1.65815
001-040_R2_COL_LP_5p_N1__TGGGAAGGTCAACATC-1	ColEpi	0.782493
001-040_R2_COL_LP_5p_N1__CGCGGTAGTGCAACGA-1	ColEpi	0.490832
001-040_R2_COL_LP_5p_N1__TTGAACGCAGACAAGC-1	ColEpi	0.333259
001-040_R2_COL_LP_5p_N1__GTAACTGTCGCAAGCC-1	ColEpi	0.0857591
001-040_R2_COL_LP_5p_N1__GTATCTTAGCGTAGTG-1	ColEpi	0.613687
001-040_R2_COL_LP_5p_N1__AGGTCCGCACAGACTT-1	ColEpi	1.88936
001-040_R2_COL_LP_5p_N1__GTAACGTGTTGACGTT-1	ColEpi	-0.0257349
001-040_R2_COL_LP_5p_N1__GCATACAAGTACATGA-1	ColEpi	2.82294
001-040_R2_COL_LP_5p_N1__ATAACGCTCTCGCATC-1	ColEpi	3.77153
001-040_R2_COL_LP_5p_N1__CGGACTGCAATAACGA-1	ColEpi	0.809971
001-040_R2_COL_LP_5p_N1__AAGGCAGCACCAGGTC-1	ColEpi	0.619712
001-040_R2_COL_LP_5p_N1__GCAGCCAAGGGCATGT-1	ColEpi	-0.215458
001-040_R2_COL_LP_5p_N1__AGGTCATTCGATAGAA-1	ColEpi	1.29039
001-040_R2_COL_LP_5p_N1__CCTATTACACAGGCCT-1	ColEpi	0.542407
001-040_R2_COL_LP_5p_N1__GACAGAGGTTACGGAG-1	ColEpi	1.52522
001-040_R2_COL_LP_5p_N1__GTTTCTACAGCCAATT-1	ColEpi	1.44821
001-040_R2_COL_LP_5p_N1__CTAAGACTCCCATTTA-1	ColEpi	0.941172
001-040_R2_COL_LP_5p_N1__TGACTTTTCCTAAGTG-1	ColEpi	1.72591
001-040_R2_COL_LP_5p_N1__GGCAATTTCCGTACAA-1	ColEpi	1.0104
001-040_R2_COL_LP_5p_N1__TTCTCAACAAACTGCT-1	ColEpi	2.962
001-040_R2_COL_LP_5p_N1__CACTCCAGTCACCTAA-1	ColEpi	-0.565807
001-040_R2_COL_LP_5p_N1__GACCTGGGTCCGAAGA-1	ColEpi	2.8715
001-040_R2_COL_LP_5p_N1__TTTGCGCGTCAGTGGA-1	ColEpi	0.755531
001-040_R2_COL_LP_5p_N1__GGAACTTCAGACGCAA-1	ColEpi	2.78521
001-040_R2_COL_LP_5p_N1__TGGCGCACATGTCCTC-1	ColEpi	1.3391
001-040_R2_COL_LP_5p_N1__TCAGCTCCACCGTTGG-1	ColEpi	7.73533
001-040_R2_COL_LP_5p_N1__GATCTAGGTAATCGTC-1	ColEpi	1.78439
001-040_R2_COL_LP_5p_N1__AACTCCCCACATCCGG-1	ColEpi	0.816662
001-040_R2_COL_LP_5p_N1__ACATCAGTCAACCATG-1	ColEpi	0.037476
001-040_R2_COL_LP_5p_N1__TAGTTGGTCTGTCCGT-1	ColEpi	2.03863
001-040_R2_COL_LP_5p_N1__AACTGGTGTTCCCGAG-1	ColEpi	2.83785
001-040_R2_COL_LP_5p_N1__CCTACACAGCTAAGAT-1	ColEpi	2.26914
001-040_R2_COL_LP_5p_N1__GCGAGAATCCGTACAA-1	ColEpi	1.43385
001-040_R2_COL_LP_5p_N1__ATTGGACTCCAAGCCG-1	ColEpi	1.60745
001-040_R2_COL_LP_5p_N1__ACGGCCATCCTCCTAG-1	ColEpi	3.36167
001-040_R2_COL_LP_5p_N1__TAAGAGAGTCTGCCAG-1	ColEpi	1.2247
001-040_R2_COL_LP_5p_N1__GTCGTAAGTGCCTGCA-1	ColEpi	0.188855
001-040_R2_COL_LP_5p_N1__GTCGTAATCTCTTGAT-1	ColEpi	0.980974
001-040_R2_COL_LP_5p_N1__GTGGGTCAGCGATAGC-1	ColEpi	1.00469
001-040_R2_COL_LP_5p_N1__GACACGCGTAGAAAGG-1	ColEpi	2.97956
001-040_R2_COL_LP_5p_N1__TAGCCGGCAGGCTCAC-1	ColEpi	0.195379
001-040_R2_COL_LP_5p_N1__CGACTTCGTCACTTCC-1	ColEpi	0.738791
001-040_R2_COL_LP_5p_N1__CTGATCCCAAAGTGCG-1	ColEpi	4.33287
001-040_R2_COL_LP_5p_N1__GGAATAAGTAGGCTGA-1	ColEpi	1.28367
001-040_R2_COL_LP_5p_N1__AGGCCGTGTCTCCACT-1	ColEpi	3.21444
001-040_R2_COL_LP_5p_N1__GAATAAGAGTAGGCCA-1	ColEpi	-0.235543
001-040_R2_COL_LP_5p_N1__GCGCGATCAACACCTA-1	ColEpi	4.82302
001-040_R2_COL_LP_5p_N1__CGGGTCACATGTAGTC-1	ColEpi	1.77384
001-040_R2_COL_LP_5p_N1__TCTTCGGAGACAAGCC-1	ColEpi	1.35052
001-040_R2_COL_LP_5p_N1__GTCACGGCATTTGCTT-1	ColEpi	0.665923
001-040_R2_COL_LP_5p_N1__CGTAGGCCACACATGT-1	ColEpi	2.0123
001-040_R2_COL_LP_5p_N1__AGCGTCGGTCTGCGGT-1	ColEpi	-0.325634
001-040_R2_COL_LP_5p_N1__CCTTCGAAGTCAAGGC-1	ColEpi	2.1915
001-040_R2_COL_LP_5p_N1__ATCTACTAGTAGGTGC-1	ColEpi	0.318731
001-040_R2_COL_LP_5p_N1__TCAGGTACAGAGTGTG-1	ColEpi	0.62706
001-040_R2_COL_LP_5p_N1__CGTGTCTGTCGCCATG-1	ColEpi	3.284
001-040_R2_COL_LP_5p_N1__TTCGGTCGTCGCTTCT-1	ColEpi	2.54649
001-040_R2_COL_LP_5p_N1__TACGGGCTCGCTTGTC-1	ColEpi	2.21011
001-040_R2_COL_LP_5p_N1__CCTTCCCTCTTCGAGA-1	ColEpi	-0.490096
001-040_R2_COL_LP_5p_N1__ATAACGCTCGTCCGTT-1	ColEpi	0.475043
001-040_R2_COL_LP_5p_N1__TGTATTCTCTAACTGG-1	ColEpi	0.953912
001-040_R2_COL_LP_5p_N1__TTCTCCTGTCCTAGCG-1	ColEpi	1.67595
001-040_R2_COL_LP_5p_N1__ACCCACTTCATTCACT-1	ColEpi	0.512012
001-040_R2_COL_LP_5p_N1__AGTAGTCTCGACGGAA-1	ColEpi	1.9496
001-040_R2_COL_LP_5p_N1__TTCTCAACACTCAGGC-1	ColEpi	5.72198
001-040_R2_COL_LP_5p_N1__TAAGAGATCGGAATCT-1	ColEpi	0.300469
001-040_R2_COL_LP_5p_N1__CGCCAAGCACCACCAG-1	ColEpi	2.6712
001-040_R2_COL_LP_5p_N1__AGGCCACAGCGATGAC-1	ColEpi	0.248278
001-040_R2_COL_LP_5p_N1__AAATGCCAGCCAGGAT-1	ColEpi	7.44441
001-040_R2_COL_LP_5p_N1__GCATGCGCAATCGAAA-1	ColEpi	0.167881
001-040_R2_COL_LP_5p_N1__TCTGGAAGTAAACACA-1	ColEpi	1.50436
001-040_R2_COL_LP_5p_N1__GTTCTCGGTGAGCGAT-1	ColEpi	6.51033
001-040_R2_COL_LP_5p_N1__ACTGATGCACCAGGTC-1	ColEpi	0.761636
001-040_R2_COL_LP_5p_N1__TGAGGGAGTCATCGGC-1	ColEpi	1.66324
001-040_R2_COL_LP_5p_N1__CGGGTCAAGATGGGTC-1	ColEpi	0.995574
001-040_R2_COL_LP_5p_N1__TGGGCGTGTCTAGAGG-1	ColEpi	2.51264
001-040_R2_COL_LP_5p_N1__TTTGCGCTCACAGGCC-1	ColEpi	-0.563474
001-040_R2_COL_LP_5p_N1__CTCACACTCAAACCAC-1	ColEpi	4.04723
001-040_R2_COL_LP_5p_N1__GTCGGGTGTTCCGGCA-1	ColEpi	0.735599
001-040_R2_COL_LP_5p_N1__GTACTCCCAAAGGCGT-1	ColEpi	2.05372
001-040_R2_COL_LP_5p_N1__CCTCAGTAGGGTTCCC-1	ColEpi	-0.208639
001-040_R2_COL_LP_5p_N1__ATGGGAGGTGTGCCTG-1	ColEpi	0.941941
001-040_R2_COL_LP_5p_N1__CTCTAATTCGCGTTTC-1	ColEpi	0.762781
001-040_R2_COL_LP_5p_N1__TTTGTCAGTCGGATCC-1	ColEpi	-0.527867
001-040_R2_COL_LP_5p_N1__GTAACGTAGCTAGGCA-1	ColEpi	2.52148
001-040_R2_COL_LP_5p_N1__ATCATGGCAGTTAACC-1	ColEpi	0.114253
001-040_R2_COL_LP_5p_N1__CCTATTAAGGCATTGG-1	ColEpi	1.35585
001-040_R2_COL_LP_5p_N1__AGCCTAAAGAGTAAGG-1	ColEpi	2.77412
001-040_R2_COL_LP_5p_N1__CCAATCCTCCGTTGCT-1	ColEpi	2.11417
001-040_R2_COL_LP_5p_N1__GAACGGATCATTGCCC-1	ColEpi	-0.811995
001-040_R2_COL_LP_5p_N1__GCATGCGGTTAAGACA-1	ColEpi	7.76604
001-040_R2_COL_LP_5p_N1__CATCGAAAGAGTGAGA-1	ColEpi	-0.465735
001-040_R2_COL_LP_5p_N1__AATCCAGGTTGTTTGG-1	ColEpi	4.25966
001-040_R2_COL_LP_5p_N1__TCAGATGGTTCACGGC-1	ColEpi	4.62663
001-040_R2_COL_LP_5p_N1__TCAATCTTCTTATCTG-1	ColEpi	0.369511
001-040_R2_COL_LP_5p_N1__CGGTTAATCAGGCCCA-1	ColEpi	0.366131
001-040_R2_COL_LP_5p_N1__GTCCTCAGTGATGTGG-1	ColEpi	1.3303
001-040_R2_COL_LP_5p_N1__TCGCGTTGTCTTGATG-1	ColEpi	0.782065
001-040_R2_COL_LP_5p_N1__CTGTGCTAGGCGACAT-1	ColEpi	0.191096
001-040_R2_COL_LP_5p_N1__GCTGCTTTCCTCAATT-1	ColEpi	0.932849
001-040_R2_COL_LP_5p_N1__TCACGAAAGGAGTACC-1	ColEpi	1.09902
001-040_R2_COL_LP_5p_N1__CGAGCACTCGCAGGCT-1	ColEpi	1.5282
001-040_R2_COL_LP_5p_N1__GATCTAGGTAGGGTAC-1	ColEpi	3.10524
001-040_R2_COL_LP_5p_N1__CGAGCCACATTGGCGC-1	ColEpi	2.67184
001-040_R2_COL_LP_5p_N1__CCGGTAGAGATAGGAG-1	ColEpi	1.32274
001-040_R2_COL_LP_5p_N1__TTTCCTCCACTCGACG-1	ColEpi	1.49163
001-040_R2_COL_LP_5p_N1__CTTCTCTTCTTAGCCC-1	ColEpi	1.2616
001-040_R2_COL_LP_5p_N1__GAGTCCGGTCACCTAA-1	ColEpi	1.69108
001-040_R2_COL_LP_5p_N1__AGCTCTCTCTTGTCAT-1	ColEpi	10.3185
001-040_R2_COL_LP_5p_N1__CTACATTCAAACTGCT-1	ColEpi	1.81461
001-040_R2_COL_LP_5p_N1__AGATTGCAGTGTGAAT-1	ColEpi	-0.0312344
001-040_R2_COL_LP_5p_N1__GAGTCCGGTCCGTGAC-1	ColEpi	0.741534
001-040_R2_COL_LP_5p_N1__GCTGCGAAGAAGGTGA-1	ColEpi	0.155646
001-040_R2_COL_LP_5p_N1__GACACGCCAAGCGAGT-1	ColEpi	1.04704
001-040_R2_COL_LP_5p_N1__AGGTCATAGAACTGTA-1	ColEpi	2.69261
001-040_R2_COL_LP_5p_N1__GTCAAGTCAACAACCT-1	ColEpi	0.305823
001-040_R2_COL_LP_5p_N1__CATCGAAGTTGTGGAG-1	ColEpi	0.125252
001-040_R2_COL_LP_5p_N1__TGGGCGTCAATAGCAA-1	ColEpi	3.1085
001-040_R2_COL_LP_5p_N1__CAGGTGCTCCAGTAGT-1	ColEpi	3.06175
001-040_R2_COL_LP_5p_N1__ATCCGAAAGACACTAA-1	ColEpi	0.506455
001-040_R2_COL_LP_5p_N1__GTATCTTTCAGCTCTC-1	ColEpi	3.7086
001-040_R2_COL_LP_5p_N1__ACGATGTAGAGCTATA-1	ColEpi	1.44972
001-040_R2_COL_LP_5p_N1__CGTGTCTTCCGAGCCA-1	ColEpi	1.2444
001-040_R2_COL_LP_5p_N1__CTCCTAGGTAGAAGGA-1	ColEpi	3.65587
001-040_R2_COL_LP_5p_N1__GGACAAGTCATGGTCA-1	ColEpi	3.24376
001-040_R2_COL_LP_5p_N1__AAGCCGCAGCTTTGGT-1	ColEpi	-0.0131645
001-040_R2_COL_LP_5p_N1__AAGGCAGCACGAGGTA-1	ColEpi	1.09656
001-040_R2_COL_LP_5p_N1__CACCAGGAGGTGCTAG-1	ColEpi	0.340108
001-040_R2_COL_LP_5p_N1__AGTCTTTGTTGTGGAG-1	ColEpi	0.221385
001-040_R2_COL_LP_5p_N1__TCAACGATCAATCTCT-1	ColEpi	1.52928
001-040_R2_COL_LP_5p_N1__TGCGCAGAGGTCGGAT-1	ColEpi	-0.765939
001-040_R2_COL_LP_5p_N1__CGTCCATGTGCACTTA-1	ColEpi	3.80404
001-040_R2_COL_LP_5p_N1__AGCTTGAGTCCGAGTC-1	ColEpi	1.62111
001-040_R2_COL_LP_5p_N1__TTTGGTTAGACTACAA-1	ColEpi	-0.0457779
001-040_R2_COL_LP_5p_N1__CCTTTCTTCTCAAACG-1	ColEpi	1.93287
001-040_R2_COL_LP_5p_N1__ATTGGTGTCTGCTGCT-1	ColEpi	3.70802
001-040_R2_COL_LP_5p_N1__TTATGCTTCCGAGCCA-1	ColEpi	0.110264
001-040_R2_COL_LP_5p_N1__TCGGGACAGGGATGGG-1	ColEpi	0.54626
001-040_R2_COL_LP_5p_N1__ATCCGAACACTTAACG-1	ColEpi	1.60391
001-040_R2_COL_LP_5p_N1__ATTGGTGCATACTCTT-1	ColEpi	1.17939
001-040_R2_COL_LP_5p_N1__CTGATCCAGGATTCGG-1	ColEpi	4.64991
001-040_R2_COL_LP_5p_N1__GGCTGGTGTTGTCGCG-1	ColEpi	-0.0131332
001-040_R2_COL_LP_5p_N1__AACCGCGCACGTCAGC-1	ColEpi	0.0342915
001-040_R2_COL_LP_5p_N1__TACTCATTCGCCTGAG-1	ColEpi	-0.285184
001-040_R2_COL_LP_5p_N1__CTAGAGTAGTCGCCGT-1	ColEpi	3.66039
001-040_R2_COL_LP_5p_N1__GACAGAGAGGCTATCT-1	ColEpi	1.68154
001-040_R2_COL_LP_5p_N1__AGTGGGATCTCACATT-1	ColEpi	1.16297
001-040_R2_COL_LP_5p_N1__GAACCTAAGTAGGTGC-1	ColEpi	0.528239
001-040_R2_COL_LP_5p_N1__CGCTTCAAGCCGCCTA-1	ColEpi	0.694502
001-040_R2_COL_LP_5p_N1__ACTGTCCAGAAGCCCA-1	ColEpi	2.08547
001-040_R2_COL_LP_5p_N1__GATGAAATCAACGCTA-1	ColEpi	0.545877
001-040_R2_COL_LP_5p_N1__GGGAGATGTTGTTTGG-1	ColEpi	1.43484
001-040_R2_COL_LP_5p_N1__GTCTCGTAGGAACTGC-1	ColEpi	3.99177
001-040_R2_COL_LP_5p_N1__CCCAATCTCAAAGTAG-1	ColEpi	2.30031
001-040_R2_COL_LP_5p_N1__TTAGTTCCATTAGGCT-1	ColEpi	4.20331
001-040_R2_COL_LP_5p_N1__GGGAATGCACGACTCG-1	ColEpi	0.0587366
001-040_R2_COL_LP_5p_N1__GTATTCTAGGAGCGTT-1	ColEpi	1.18083
001-040_R2_COL_LP_5p_N1__TCTATTGAGTGAATTG-1	ColEpi	0.117958
001-040_R2_COL_LP_5p_N1__TCATTACAGGCGTACA-1	ColEpi	1.81071
001-040_R2_COL_LP_5p_N1__TAGAGCTAGACCACGA-1	ColEpi	2.9408
001-040_R2_COL_LP_5p_N1__CCTTCCCCATCGATGT-1	ColEpi	0.616985
001-040_R2_COL_LP_5p_N1__GGGACCTAGTGCGATG-1	ColEpi	-0.496832
001-040_R2_COL_LP_5p_N1__CAGCTAAGTGGGTATG-1	ColEpi	0.102129
001-040_R2_COL_LP_5p_N1__CCTATTAAGCGTTTAC-1	ColEpi	1.45561
001-040_R2_COL_LP_5p_N1__AGGGATGAGTAAGTAC-1	ColEpi	1.19082
001-040_R2_COL_LP_5p_N1__TCGCGTTCACATCCAA-1	ColEpi	0.834694
001-040_R2_COL_LP_5p_N1__ACTGAGTCAACGATCT-1	ColEpi	1.57781
001-040_R2_COL_LP_5p_N1__CTCGAGGTCCCGGATG-1	ColEpi	1.55916
001-040_R2_COL_LP_5p_N1__GGATTACGTTCGTTGA-1	ColEpi	1.49597
001-040_R2_COL_LP_5p_N1__TTCTCAATCTTAACCT-1	ColEpi	-0.167937
001-040_R2_COL_LP_5p_N1__CCCAATCTCAACACCA-1	ColEpi	0.826539
001-040_R2_COL_LP_5p_N1__ATCCACCAGTGGAGTC-1	ColEpi	-0.591722
001-040_R2_COL_LP_5p_N1__CCAATCCAGCAGCCTC-1	ColEpi	2.67169
001-040_R2_COL_LP_5p_N1__CCCTCCTAGAGGTTGC-1	ColEpi	1.65858
001-040_R2_COL_LP_5p_N1__ATCTACTAGCCAGGAT-1	ColEpi	0.066672
001-040_R2_COL_LP_5p_N1__ATAAGAGAGAAGGTTT-1	ColEpi	0.0264576
001-040_R2_COL_LP_5p_N1__CCTTTCTTCAGGCAAG-1	ColEpi	2.80417
001-040_R2_COL_LP_5p_N1__CGCTTCATCACTTATC-1	ColEpi	0.482717
001-040_R2_COL_LP_5p_N1__GAACGGAAGTAACCCT-1	ColEpi	1.58212
001-040_R2_COL_LP_5p_N1__AGAGCGAGTGAAATCA-1	ColEpi	5.20594
001-040_R2_COL_LP_5p_N1__TTGAACGCATCCCACT-1	ColEpi	5.28505
001-040_R2_COL_LP_5p_N1__CTAGCCTGTTCAGACT-1	ColEpi	0.777935
001-040_R2_COL_LP_5p_N1__ACGCAGCCACACATGT-1	ColEpi	2.55634
001-040_R2_COL_LP_5p_N1__CAAGTTGGTCGAACAG-1	ColEpi	0.697292
001-040_R2_COL_LP_5p_N1__AAGGTTCTCCTATTCA-1	ColEpi	-0.256059
001-040_R2_COL_LP_5p_N1__CCACTACTCGGTTAAC-1	ColEpi	0.866113
001-040_R2_COL_LP_5p_N1__CGAGCCAGTACGCTGC-1	ColEpi	2.64142
001-040_R2_COL_LP_5p_N1__CAGCGACGTCGGATCC-1	ColEpi	1.4827
001-040_R2_COL_LP_5p_N1__CTCTAATGTTCCTCCA-1	ColEpi	2.5576
001-040_R2_COL_LP_5p_N1__AAGGAGCGTAGAGCTG-1	ColEpi	-0.450962
001-040_R2_COL_LP_5p_N1__TAAGTGCGTCCAACTA-1	ColEpi	1.82839
001-040_R2_COL_LP_5p_N1__GACTGCGCATCCAACA-1	ColEpi	1.12786
001-040_R2_COL_LP_5p_N1__CTGGTCTGTTACGCGC-1	ColEpi	0.418886
001-040_R2_COL_LP_5p_N1__CGTAGGCTCATATCGG-1	ColEpi	4.45932
001-040_R2_COL_LP_5p_N1__TTCGGTCCAATAGCAA-1	ColEpi	-0.242975
001-040_R2_COL_LP_5p_N1__AGTGGGAAGGCATGTG-1	ColEpi	-0.212832
001-040_R2_COL_LP_5p_N1__CCTCTGAGTCGAACAG-1	ColEpi	0.293466
001-040_R2_COL_LP_5p_N1__TCAGATGAGCCAGGAT-1	ColEpi	0.408118
001-040_R2_COL_LP_5p_N1__TAGGCATCAGCTGTGC-1	ColEpi	-1.02161
001-040_R2_COL_LP_5p_N1__TCTGAGAAGGGATGGG-1	ColEpi	-0.505097
001-040_R2_COL_LP_5p_N1__AACACGTTCATTATCC-1	ColEpi	0.377494
001-040_R2_COL_LP_5p_N1__CGTGTCTAGATGAGAG-1	ColEpi	1.44748
001-040_R2_COL_LP_5p_N1__TCAGGTAAGGTCATCT-1	ColEpi	1.27146
001-040_R2_COL_LP_5p_N1__GTAGGCCCACGTAAGG-1	ColEpi	1.17796
001-040_R2_COL_LP_5p_N1__CCGTTCATCCAGTAGT-1	ColEpi	1.91718
001-040_R2_COL_LP_5p_N1__CTTAGGATCCGTCATC-1	ColEpi	0.738319
001-040_R2_COL_LP_5p_N1__GAATGAACATGATCCA-1	ColEpi	0.718822
001-040_R2_COL_LP_5p_N1__GACGCGTTCGTACCGG-1	ColEpi	1.60977
001-040_R2_COL_LP_5p_N1__ACGAGGATCGACCAGC-1	ColEpi	0.570783
001-040_R2_COL_LP_5p_N1__ATGCGATAGGTGCACA-1	ColEpi	1.14152
001-040_R2_COL_LP_5p_N1__CATCGGGAGTGGGTTG-1	ColEpi	1.43345
001-040_R2_COL_LP_5p_N1__ATGTGTGAGATGCCTT-1	ColEpi	-0.0769266
001-040_R2_COL_LP_5p_N1__CGAACATGTAGCGTAG-1	ColEpi	0.0695084
001-040_R2_COL_LP_5p_N1__GAATAAGCAGCTCCGA-1	ColEpi	1.28561
001-040_R2_COL_LP_5p_N1__AAAGCAAAGTTTGCGT-1	ColEpi	0.606956
001-040_R2_COL_LP_5p_N1__TCAACGAGTGATGATA-1	ColEpi	-0.197762
001-040_R2_COL_LP_5p_N1__TGCGGGTGTAAAGGAG-1	ColEpi	0.546154
001-040_R2_COL_LP_5p_N1__TCTGAGAAGCACGCCT-1	ColEpi	7.72906
001-040_R2_COL_LP_5p_N1__CTCACACGTAAGGGAA-1	ColEpi	5.02859
001-040_R2_COL_LP_5p_N1__CAGCTGGAGGTCGGAT-1	ColEpi	3.38151
001-040_R2_COL_LP_5p_N1__TCGGGACTCTTGTTTG-1	ColEpi	1.25645
001-040_R2_COL_LP_5p_N1__TTTCCTCAGTGCTGCC-1	ColEpi	1.06682
001-040_R2_COL_LP_5p_N1__GCGCAGTGTCAAGCGA-1	ColEpi	4.19752
001-040_R2_COL_LP_5p_N1__TCAGCAATCAGCAACT-1	ColEpi	0.48509
001-040_R2_COL_LP_5p_N1__ACCGTAAGTGTGCCTG-1	ColEpi	2.03063
001-040_R2_COL_LP_5p_N1__AGCTTGATCGCCAAAT-1	ColEpi	0.905856
001-040_R2_COL_LP_5p_N1__CGTGTCTAGAGCTGGT-1	ColEpi	1.42214
001-040_R2_COL_LP_5p_N1__TGGACGCAGAAACCAT-1	ColEpi	0.167899
001-040_R2_COL_LP_5p_N1__CTCTAATGTCCGAAGA-1	ColEpi	-0.0048162
001-040_R2_COL_LP_5p_N1__AACCGCGTCACTTATC-1	ColEpi	0.194626
001-040_R2_COL_LP_5p_N1__ACTGAACAGACGCTTT-1	ColEpi	-0.146277
001-040_R2_COL_LP_5p_N1__TCTCATACACGTAAGG-1	ColEpi	0.151816
001-040_R2_COL_LP_5p_N1__AGGGAGTGTCCCTTGT-1	ColEpi	2.57811
001-040_R2_COL_LP_5p_N1__TCAGGATCAAGGACAC-1	ColEpi	1.29938
001-040_R2_COL_LP_5p_N1__CCGGGATGTGCGATAG-1	ColEpi	-0.632148
001-040_R2_COL_LP_5p_N1__AAGTCTGCACGCCAGT-1	ColEpi	3.24513
001-040_R2_COL_LP_5p_N1__GCGCCAATCCAAACTG-1	ColEpi	8.78775
001-040_R2_COL_LP_5p_N1__CAGAATCTCCGGGTGT-1	ColEpi	0.863265
001-040_R2_COL_LP_5p_N1__GGACAAGCAAATTGCC-1	ColEpi	-0.826131
001-040_R2_COL_LP_5p_N1__TCATTTGCACACTGCG-1	ColEpi	-0.947375
001-040_R2_COL_LP_5p_N1__ACTGCTCTCATCGATG-1	ColEpi	11.7357
001-040_R2_COL_LP_5p_N1__AGGGTGATCCTAGTGA-1	ColEpi	-0.109226
001-040_R2_COL_LP_5p_N1__CTACGTCCACATGTGT-1	ColEpi	1.41775
001-040_R2_COL_LP_5p_N1__CCTTCCCCATAGTAAG-1	ColEpi	2.80818
001-040_R2_COL_LP_5p_N1__CATATGGTCACCCTCA-1	ColEpi	0.556002
001-040_R2_COL_LP_5p_N1__CGAGAAGGTCCGAGTC-1	ColEpi	11.3055
001-040_R2_COL_LP_5p_N1__AGCGGTCGTTCTCATT-1	ColEpi	0.555283
001-040_R2_COL_LP_5p_N1__CTAATGGTCGCGTTTC-1	ColEpi	1.25855
001-040_R2_COL_LP_5p_N1__AAGGCAGGTGGTACAG-1	ColEpi	-0.487518
001-040_R2_COL_LP_5p_N1__TTAGGCACAGGCTCAC-1	ColEpi	0.307144
001-040_R2_COL_LP_5p_N1__TCGCGTTTCCTTTACA-1	ColEpi	1.83076
001-040_R2_COL_LP_5p_N1__CCTAAAGGTTAAGGGC-1	ColEpi	3.01406
001-040_R2_COL_LP_5p_N1__AGTGGGATCAACACGT-1	ColEpi	0.021122
001-040_R2_COL_LP_5p_N1__GCAGCCAAGTAATCCC-1	ColEpi	0.77322
001-040_R2_COL_LP_5p_N1__TGGGCGTGTAAACGCG-1	ColEpi	0.0825712
001-040_R2_COL_LP_5p_N1__CTGAAACGTCTTCGTC-1	ColEpi	1.44521
001-040_R2_COL_LP_5p_N1__TTCTCAACAGCATACT-1	ColEpi	0.368776
001-040_R2_COL_LP_5p_N1__CCCAATCAGACAGGCT-1	ColEpi	0.652296
001-040_R2_COL_LP_5p_N1__CGAGCCAAGGGTATCG-1	ColEpi	7.66466
001-040_R2_COL_LP_5p_N1__CTGAAACCAATGTTGC-1	ColEpi	0.620674
001-040_R2_COL_LP_5p_N1__CAGTCCTGTGAGGGTT-1	ColEpi	-0.350304
001-040_R2_COL_LP_5p_N1__TTAGGACCATCACCCT-1	ColEpi	3.32429
001-040_R2_COL_LP_5p_N1__AGCATACCAAGTAATG-1	ColEpi	0.0864186
001-040_R2_COL_LP_5p_N1__CAGCGACAGTAATCCC-1	ColEpi	-0.475804
001-040_R2_COL_LP_5p_N1__CTCATTAAGAGTACAT-1	ColEpi	0.0946326
001-040_R2_COL_LP_5p_N1__AACACGTTCATGTCCC-1	ColEpi	-0.891789
001-040_R2_COL_LP_5p_N1__ACATACGAGTAATCCC-1	ColEpi	-0.708985
001-040_R2_COL_LP_5p_N1__CATCCACGTAGCAAAT-1	ColEpi	-0.0935732
001-040_R2_COL_LP_5p_N1__GCTTGAATCGAACGGA-1	ColEpi	2.43831
001-040_R2_COL_LP_5p_N1__CATCAGACATATACCG-1	ColEpi	0.740529
001-040_R2_COL_LP_5p_N1__GGGTTGCTCCCTAACC-1	ColEpi	1.20176
001-040_R2_COL_LP_5p_N1__GGGACCTTCGCAAGCC-1	ColEpi	-0.8999
001-040_R2_COL_LP_5p_N1__CACAAACTCTTAACCT-1	ColEpi	1.15211
001-040_R2_COL_LP_5p_N1__GGGCATCGTCCGAGTC-1	ColEpi	2.32881
001-040_R2_COL_LP_5p_N1__CGAGCACGTCCGAATT-1	ColEpi	-0.420367
001-040_R2_COL_LP_5p_N1__TGCTACCGTTATGCGT-1	ColEpi	0.257393
001-040_R2_COL_LP_5p_N1__CCACGGAGTTCCACAA-1	ColEpi	0.634025
001-040_R2_COL_LP_5p_N1__TTCCCAGCAGCCTATA-1	ColEpi	-0.208849
001-040_R2_COL_LP_5p_N1__TCGGTAAAGCGATAGC-1	ColEpi	0.851876
001-040_R2_COL_LP_5p_N1__TGTGGTATCGGTTCGG-1	ColEpi	-0.207845
001-040_R2_COL_LP_5p_N1__GGCGTGTAGTCGCCGT-1	ColEpi	3.07599
001-040_R2_COL_LP_5p_N1__CGCTGGAAGGCATGGT-1	ColEpi	0.703299
001-040_R2_COL_LP_5p_N1__ACAGCTAAGCTTTGGT-1	ColEpi	0.897402
001-040_R2_COL_LP_5p_N1__CGTCAGGAGCGTCTAT-1	ColEpi	-0.427388
001-040_R2_COL_LP_5p_N1__GCATACAAGAGTGAGA-1	ColEpi	0.886586
001-040_R2_COL_LP_5p_N1__CATTATCCAGACACTT-1	ColEpi	0.598921
001-040_R2_COL_LP_5p_N1__TCTCATACACGGCCAT-1	ColEpi	1.27265
001-040_R2_COL_LP_5p_N1__TGCCAAACAACACCTA-1	ColEpi	0.638195
001-040_R2_COL_LP_5p_N1__TAGGCATAGTCTCGGC-1	ColEpi	-0.24343
001-040_R2_COL_LP_5p_N1__AACGTTGCACGTAAGG-1	ColEpi	3.32916
001-040_R2_COL_LP_5p_N1__CCTTTCTTCGTCGTTC-1	ColEpi	0.322642
001-040_R2_COL_LP_5p_N1__AGCGGTCGTTAAAGTG-1	ColEpi	-0.657129
001-040_R2_COL_LP_5p_N1__TCTGGAAGTTGTGGCC-1	ColEpi	2.35251
001-040_R2_COL_LP_5p_N1__GGTATTGAGAACTCGG-1	ColEpi	-0.29072
001-040_R2_COL_LP_5p_N1__CCACCTAAGACCTAGG-1	ColEpi	0.685159
001-040_R2_COL_LP_5p_N1__GCTGCAGGTACATGTC-1	ColEpi	6.35229
001-040_R2_COL_LP_5p_N1__ACTGAGTTCGGCTTGG-1	ColEpi	-0.349961
001-040_R2_COL_LP_5p_N1__AAGCCGCCATCACGAT-1	ColEpi	0.0877131
001-040_R2_COL_LP_5p_N1__CGAGCCAAGATCCCAT-1	ColEpi	-0.818616
001-040_R2_COL_LP_5p_N1__GTCCTCAAGTACATGA-1	ColEpi	-0.317755
001-040_R2_COL_LP_5p_N1__CAAGATCGTTCCGTCT-1	ColEpi	0.0471812
001-040_R2_COL_LP_5p_N1__TAAGCGTGTAATCACC-1	ColEpi	0.773674
001-040_R2_COL_LP_5p_N1__CCCAGTTGTCGAAAGC-1	ColEpi	-0.234404
001-040_R2_COL_LP_5p_N1__TCTCATACAAAGTCAA-1	ColEpi	0.39536
001-040_R2_COL_LP_5p_N1__TACAGTGCAGGACCCT-1	ColEpi	2.10902
001-040_R2_COL_LP_5p_N1__ATGGGAGAGTGTACCT-1	ColEpi	0.632029
001-040_R2_COL_LP_5p_N1__GGACGTCTCGTCCAGG-1	ColEpi	1.60884
001-040_R2_COL_LP_5p_N1__CATATTCTCCATGCTC-1	ColEpi	4.16843
001-040_R2_COL_LP_5p_N1__TTTACTGTCCCTAATT-1	ColEpi	0.674383
001-040_R2_COL_LP_5p_N1__CTACGTCGTGTGAAAT-1	ColEpi	0.802246
001-040_R2_COL_LP_5p_N1__ACGAGCCAGCGTGTCC-1	ColEpi	1.40796
001-040_R2_COL_LP_5p_N1__GCAAACTAGGGTTTCT-1	ColEpi	2.80159
001-040_R2_COL_LP_5p_N1__GCATGTACATATACCG-1	ColEpi	-0.0471009
001-040_R2_COL_LP_5p_N1__TCATTACGTTACGCGC-1	ColEpi	1.29383
001-040_R2_COL_LP_5p_N1__CTACGTCGTGTGCGTC-1	ColEpi	0.0817144
001-040_R2_COL_LP_5p_N1__AAGGAGCTCGTTACAG-1	ColEpi	-0.393065
001-040_R2_COL_LP_5p_N1__ACCGTAACACCCATGG-1	ColEpi	3.94885
001-040_R2_COL_LP_5p_N1__CCCAGTTAGACTACAA-1	ColEpi	1.15924
001-040_R2_COL_LP_5p_N1__CGACTTCTCTGATACG-1	ColEpi	-0.222858
001-040_R2_COL_LP_5p_N1__AAATGCCCAAAGGCGT-1	ColEpi	8.36597
001-040_R2_COL_LP_5p_N1__GACGGCTTCTCTGAGA-1	ColEpi	0.965846
001-040_R2_COL_LP_5p_N1__TAAGCGTTCATGTCCC-1	ColEpi	4.84078
001-040_R2_COL_LP_5p_N1__GCATGATAGATCTGCT-1	ColEpi	-0.291794
001-040_R2_COL_LP_5p_N1__TGACGGCGTTCCCGAG-1	ColEpi	2.78251
001-040_R2_COL_LP_5p_N1__CGAATGTGTATTAGCC-1	ColEpi	0.119209
001-040_R2_COL_LP_5p_N1__CCCTCCTTCAAACAAG-1	ColEpi	-0.869642
001-040_R2_COL_LP_5p_N1__AAGTCTGAGGCAGGTT-1	ColEpi	3.05241
001-040_R2_COL_LP_5p_N1__TGTGTTTCATGTCCTC-1	ColEpi	-0.37005
001-040_R2_COL_LP_5p_N1__GTAGGCCTCAGGCCCA-1	ColEpi	0.989223
001-040_R2_COL_LP_5p_N1__AGCGTCGTCGTGACAT-1	ColEpi	1.07978
001-040_R2_COL_LP_5p_N1__TGCTGCTCACGAAATA-1	ColEpi	0.347216
001-040_R2_COL_LP_5p_N1__CCAATCCAGACCCACC-1	ColEpi	-0.824537
001-040_R2_COL_LP_5p_N1__CCAGCGACACACGCTG-1	ColEpi	-0.0168193
001-040_R2_COL_LP_5p_N1__TTTCCTCTCAGGCAAG-1	ColEpi	-0.28793
001-040_R2_COL_LP_5p_N1__CTCTGGTAGAACTCGG-1	ColEpi	2.01656
001-040_R2_COL_LP_5p_N1__TAGTTGGTCTGGTATG-1	ColEpi	-0.400366
001-040_R2_COL_LP_5p_N1__GCTCCTAGTCTAAACC-1	ColEpi	3.94404
001-040_R2_COL_LP_5p_N1__GCACTCTTCCTGTAGA-1	ColEpi	6.23827
001-040_R2_COL_LP_5p_N1__TGTGGTATCTACCTGC-1	ColEpi	2.3274
001-040_R2_COL_LP_5p_N1__AGTGAGGTCGTGACAT-1	ColEpi	0.607139
001-040_R2_COL_LP_5p_N1__GAATAAGAGATCTGAA-1	ColEpi	-0.100964
001-040_R2_COL_LP_5p_N1__ACGGGTCTCCCTGACT-1	ColEpi	1.13372
001-040_R2_COL_LP_5p_N1__TAAGAGAGTACCAGTT-1	ColEpi	1.14944
001-040_R2_COL_LP_5p_N1__ATGGGAGGTCCTCTTG-1	ColEpi	0.972414
001-040_R2_COL_LP_5p_N1__CCACGGAAGTGGAGAA-1	ColEpi	-0.173406
001-040_R2_COL_LP_5p_N1__GTCGTAAAGCGATCCC-1	ColEpi	0.386083
001-040_R2_COL_LP_5p_N1__CCGGGATTCTGTCTAT-1	ColEpi	0.553816
001-040_R2_COL_LP_5p_N1__TGCCAAACAGGCAGTA-1	ColEpi	2.04328
001-040_R2_COL_LP_5p_N1__TTGAACGGTCCATCCT-1	ColEpi	-0.498092
001-040_R2_COL_LP_5p_N1__CGTCCATTCCTCCTAG-1	ColEpi	0.766176
001-040_R2_COL_LP_5p_N1__TGTCCCAAGCTTCGCG-1	ColEpi	-0.895135
001-040_R2_COL_LP_5p_N1__ACTTTCATCTATGTGG-1	ColEpi	-0.442322
001-040_R2_COL_LP_5p_N1__GACTGCGTCCGGCACA-1	ColEpi	-0.314232
001-040_R2_COL_LP_5p_N1__GTGCGGTTCTACTATC-1	ColEpi	-0.843986
001-040_R2_COL_LP_5p_N1__TCTCTAAGTTTAGGAA-1	ColEpi	0.0861638
001-040_R2_COL_LP_5p_N1__ACGAGGATCGACGGAA-1	ColEpi	1.01073
001-040_R2_COL_LP_5p_N1__CTGTTTACAGTGACAG-1	ColEpi	-0.274602
001-040_R2_COL_LP_5p_N1__GGAAAGCGTCGGGTCT-1	ColEpi	-0.371062
001-040_R2_COL_LP_5p_N1__ATGCGATTCACCGGGT-1	ColEpi	0.431579
001-040_R2_COL_LP_5p_N1__GAAGCAGTCTTAACCT-1	ColEpi	-0.425271
001-040_R2_COL_LP_5p_N1__AGAGTGGCATGAGCGA-1	ColEpi	0.68575
001-040_R2_COL_LP_5p_N1__ATTACTCTCGTCCAGG-1	ColEpi	0.0180987
001-040_R2_COL_LP_5p_N1__GCTGCTTAGATGTCGG-1	ColEpi	1.2943
001-040_R2_COL_EPI_5p_N1__TAAGCGTGTAATCACC-1	ColEpi	0.581555
001-040_R2_COL_EPI_5p_N1__CCTTTCTTCTAACTCT-1	ColEpi	0.256252
001-040_R2_COL_EPI_5p_N1__CTTAACTAGACAGACC-1	ColEpi	-0.255665
001-040_R2_COL_EPI_5p_N1__TGCCCTACAGCCTTTC-1	ColEpi	-0.334827
001-040_R2_COL_EPI_5p_N1__GCGGGTTGTGCAACGA-1	ColEpi	-0.585676
001-040_R2_COL_EPI_5p_N1__CACCAGGCAATGTAAG-1	ColEpi	-0.152978
001-040_R2_COL_EPI_5p_N1__GGTGAAGCAATGAAAC-1	ColEpi	-0.0120772
001-040_R2_COL_EPI_5p_N1__AGGGAGTAGGAACTGC-1	ColEpi	1.13111
001-040_R2_COL_EPI_5p_N1__TAAGCGTGTATCACCA-1	ColEpi	-0.667242
001-040_R2_COL_EPI_5p_N1__TCGAGGCAGGCGACAT-1	ColEpi	0.586657
001-040_R2_COL_EPI_5p_N1__TATGCCCCACGGTTTA-1	ColEpi	1.95052
001-040_R2_COL_EPI_5p_N1__TCAGCAAGTGTTGGGA-1	ColEpi	-0.163531
001-040_R2_COL_EPI_5p_N1__GATGCTAGTGTCAATC-1	ColEpi	0.194327
001-040_R2_COL_EPI_5p_N1__GGGACCTCATCAGTAC-1	ColEpi	0.833519
001-040_R2_COL_EPI_5p_N1__ACACTGACAAACCCAT-1	ColEpi	-0.316858
001-040_R2_COL_EPI_5p_N1__GGGCATCTCCGGGTGT-1	ColEpi	2.75434
001-040_R2_COL_EPI_5p_N1__TATCAGGGTAAACACA-1	ColEpi	-0.272584
001-040_R2_COL_EPI_5p_N1__CAGGTGCAGTGGTAAT-1	ColEpi	1.48632
001-064_R_COL_LP_5p_N1__CACTCCAAGATGTTAG-1	ColEpi	0.411468
001-064_R_COL_LP_5p_N1__CTAGCCTGTCATACTG-1	ColEpi	-0.874374
001-064_R_COL_LP_5p_N1__GCTGCGATCTGCGTAA-1	ColEpi	0.200914
001-064_R_COL_LP_5p_N1__TAAGCGTAGCCACGTC-1	ColEpi	1.07639
001-064_R_COL_LP_5p_N1__CCTAGCTTCGTGGACC-1	ColEpi	1.06968
001-064_R_COL_LP_5p_N1__GTCGTAAAGATGGGTC-1	ColEpi	0.802108
001-064_R_COL_LP_5p_N1__CAGTAACCAATAGAGT-1	ColEpi	3.67521
001-064_R_COL_LP_5p_N1__GACTACAAGAACAACT-1	ColEpi	-0.233655
001-064_R_COL_LP_5p_N1__CAGATCATCTTGGGTA-1	ColEpi	1.29573
001-064_R_COL_LP_5p_N1__GCTTCCACAGGGTTAG-1	ColEpi	1.13649
001-064_R_COL_LP_5p_N1__TAAGCGTGTAATCACC-1	ColEpi	-0.376334
001-064_R_COL_LP_5p_N1__CTGCTGTTCCGCAAGC-1	ColEpi	-0.0725622
001-064_R_COL_LP_5p_N1__CCTTTCTTCTAACTCT-1	ColEpi	0.0480214
001-064_R_COL_LP_5p_N1__CTCGAGGGTTCAGTAC-1	ColEpi	2.19518
001-064_R_COL_LP_5p_N1__CAGATCATCCTAAGTG-1	ColEpi	0.34603
001-064_R_COL_LP_5p_N1__CCTAAAGCAATGAAAC-1	ColEpi	-0.407768
001-064_R_COL_LP_5p_N1__GCCAAATCAAGAGGCT-1	ColEpi	-0.688661
001-064_R_COL_LP_5p_N1__TCATTTGCATGAACCT-1	ColEpi	-0.912948
001-064_R_COL_LP_5p_N1__ACATCAGGTGTCGCTG-1	ColEpi	1.33106
001-064_R_COL_LP_5p_N1__CTTAACTAGACAGACC-1	ColEpi	0.234297
001-064_R_COL_LP_5p_N1__ATGAGGGTCCGGCACA-1	ColEpi	-0.446227
001-086_R_COL_LP_5p_N1__ACTTTCACAAACTGTC-1	ColEpi	1.14504
001-086_R_COL_LP_5p_N1__TTCTCCTCAGCCTATA-1	ColEpi	1.74065
001-086_R_COL_LP_5p_N1__CGGACTGTCTCAACTT-1	ColEpi	1.26564
001-086_R_COL_LP_5p_N1__ACCAGTATCCATGCTC-1	ColEpi	2.45759
001-086_R_COL_LP_5p_N1__GCGCCAAAGGTAGCCA-1	ColEpi	5.00692
001-086_R_COL_LP_5p_N1__CAGGTGCAGGCTCTTA-1	ColEpi	0.240851
001-086_R_COL_LP_5p_N1__GCATGCGAGAGTACAT-1	ColEpi	1.29128
001-086_R_COL_LP_5p_N1__CGCTTCACAGAGTGTG-1	ColEpi	1.7122
001-086_R_COL_LP_5p_N1__GGAACTTCATCGATGT-1	ColEpi	0.293589
001-086_R_COL_LP_5p_N1__CGGGTCAGTCGTGGCT-1	ColEpi	0.230355
001-086_R_COL_LP_5p_N1__ACGCCGACAATAGAGT-1	ColEpi	1.01508
001-086_R_COL_LP_5p_N1__GGACGTCTCGGCTACG-1	ColEpi	2.49724
001-086_R_COL_LP_5p_N1__ATGCGATTCGTTGCCT-1	ColEpi	-0.0225091
001-086_R_COL_LP_5p_N1__GGTATTGAGACAAAGG-1	ColEpi	0.211672
001-086_R_COL_LP_5p_N1__CGAGCCAAGGGAAACA-1	ColEpi	2.02289
001-086_R_COL_LP_5p_N1__TTCCCAGCAGACGCTC-1	ColEpi	1.27225
001-086_R_COL_LP_5p_N1__GGACAAGCAACACCCG-1	ColEpi	0.417911
001-086_R_COL_LP_5p_N1__CAACCAAAGCTAGTGG-1	ColEpi	3.00097
001-086_R_COL_LP_5p_N1__AGGCCACAGCTTATCG-1	ColEpi	0.7687
001-086_R_COL_LP_5p_N1__CACAAACGTTGGACCC-1	ColEpi	-1.03457
001-086_R_COL_LP_5p_N1__TGGCGCAAGCGTGAGT-1	ColEpi	0.879586
001-086_R_COL_LP_5p_N1__CCATTCGCAGAGCCAA-1	ColEpi	4.98787
001-086_R_COL_LP_5p_N1__TCTTCGGAGACTACAA-1	ColEpi	4.25662
001-086_R_COL_LP_5p_N1__ACGATACCATCCGGGT-1	ColEpi	0.594086
001-086_R_COL_LP_5p_N1__GGACGTCAGCTTTGGT-1	ColEpi	-0.0925291
001-086_R_COL_LP_5p_N1__ATCCACCGTCATCCCT-1	ColEpi	0.524445
001-086_R_COL_LP_5p_N1__TACAGTGCAGCCTTGG-1	ColEpi	4.26873
001-086_R_COL_LP_5p_N1__GGTGAAGCACACGCTG-1	ColEpi	5.00702
001-086_R_COL_LP_5p_N1__GGTGAAGGTTGGTGGA-1	ColEpi	1.19719
001-086_R_COL_LP_5p_N1__GGGAATGGTCAGCTAT-1	ColEpi	3.42661
001-086_R_COL_LP_5p_N1__CTAGAGTAGCTCCTCT-1	ColEpi	0.509546
001-086_R_COL_LP_5p_N1__TGCCAAACAAGGACTG-1	ColEpi	8.95787
001-086_R_COL_LP_5p_N1__CGAATGTAGAATGTGT-1	ColEpi	2.60262
001-086_R_COL_LP_5p_N1__CCAATCCCAAGACACG-1	ColEpi	0.723071
001-086_R_COL_LP_5p_N1__CGATGGCCATGTTCCC-1	ColEpi	2.33343
001-086_R_COL_LP_5p_N1__TTTGCGCAGGTACTCT-1	ColEpi	6.44993
001-086_R_COL_LP_5p_N1__CTCACACCAAGCGCTC-1	ColEpi	-0.135188
001-086_R_COL_LP_5p_N1__ATAACGCGTATAGTAG-1	ColEpi	0.25765
001-086_R_COL_LP_5p_N1__CTCGAGGGTCAAGCGA-1	ColEpi	1.63394
001-086_R_COL_LP_5p_N1__AACTCAGTCAAACAAG-1	ColEpi	1.20614
001-086_R_COL_LP_5p_N1__ACGCAGCCAGTACACT-1	ColEpi	1.19459
001-086_R_COL_LP_5p_N1__CATGCCTGTTCTCATT-1	ColEpi	-0.762238
001-086_R_COL_LP_5p_N1__GCACATATCCCTAACC-1	ColEpi	0.57607
001-086_R_COL_LP_5p_N1__GTTAAGCTCAAGAAGT-1	ColEpi	0.676553
001-086_R_COL_LP_5p_N1__CACATTTTCCTCGCAT-1	ColEpi	0.544032
001-086_R_COL_LP_5p_N1__AACACGTTCGCCAGCA-1	ColEpi	3.21647
001-086_R_COL_LP_5p_N1__GACAGAGTCATCATTC-1	ColEpi	4.11189
001-086_R_COL_LP_5p_N1__ATTGGTGCAATAGCGG-1	ColEpi	1.3918
001-086_R_COL_LP_5p_N1__TGTGTTTAGATATGCA-1	ColEpi	0.713278
001-086_R_COL_LP_5p_N1__GCTTGAATCTTGGGTA-1	ColEpi	0.844482
001-086_R_COL_LP_5p_N1__TCAACGATCAACACGT-1	ColEpi	2.44505
001-086_R_COL_LP_5p_N1__CCTACCATCCCTTGTG-1	ColEpi	1.3936
001-086_R_COL_LP_5p_N1__GCACATACAAGAGGCT-1	ColEpi	1.53431
001-086_R_COL_LP_5p_N1__ACGCCGAGTCTTGATG-1	ColEpi	3.32539
001-086_R_COL_LP_5p_N1__CGAACATTCATTGCGA-1	ColEpi	1.01036
001-086_R_COL_LP_5p_N1__TTAGTTCCAAGCTGAG-1	ColEpi	4.11969
001-086_R_COL_LP_5p_N1__TACGGGCCATACTACG-1	ColEpi	1.16408
001-086_R_COL_LP_5p_N1__CCGGTAGAGACTAGGC-1	ColEpi	2.59509
001-086_R_COL_LP_5p_N1__TGAGCCGTCCACTGGG-1	ColEpi	2.49784
001-086_R_COL_LP_5p_N1__GAATAAGTCAGGTAAA-1	ColEpi	3.08882
001-086_R_COL_LP_5p_N1__GGGATGACATTCACTT-1	ColEpi	0.434662
001-086_R_COL_LP_5p_N1__GATTCAGTCAGTCAGT-1	ColEpi	0.359687
001-086_R_COL_LP_5p_N1__GACTGCGAGGATGTAT-1	ColEpi	0.310538
001-086_R_COL_LP_5p_N1__AGTTGGTCAAGTCATC-1	ColEpi	5.96902
001-086_R_COL_LP_5p_N1__CTAGTGACACCAGCAC-1	ColEpi	1.25449
001-086_R_COL_LP_5p_N1__CCATTCGCACATCCGG-1	ColEpi	1.18929
001-086_R_COL_LP_5p_N1__GCGCAGTCAATTGCTG-1	ColEpi	0.11307
001-086_R_COL_LP_5p_N1__TGGCGCAAGGGAGTAA-1	ColEpi	0.5298
001-086_R_COL_LP_5p_N1__TTCGAAGGTTGAACTC-1	ColEpi	1.30151
001-086_R_COL_LP_5p_N1__AACTCTTGTGCACGAA-1	ColEpi	0.296843
001-086_R_COL_LP_5p_N1__ATTGGACGTCGGCTCA-1	ColEpi	0.819621
001-086_R_COL_LP_5p_N1__GTTCTCGTCCGGGTGT-1	ColEpi	2.09482
001-086_R_COL_LP_5p_N1__CTCTAATGTATGGTTC-1	ColEpi	0.574633
001-086_R_COL_LP_5p_N1__CGTTCTGTCCACGCAG-1	ColEpi	0.45382
001-086_R_COL_LP_5p_N1__TAGTGGTCAATCAGAA-1	ColEpi	2.30004
001-086_R_COL_LP_5p_N1__TTAACTCAGGCGTACA-1	ColEpi	0.399991
001-086_R_COL_LP_5p_N1__CAGTCCTGTACAGTGG-1	ColEpi	0.538566
001-086_R_COL_LP_5p_N1__CATATTCTCACTCCTG-1	ColEpi	1.04433
001-086_R_COL_LP_5p_N1__ACTTTCACATCACAAC-1	ColEpi	3.15782
001-086_R_COL_LP_5p_N1__TGCCAAATCCGCTGTT-1	ColEpi	1.40852
001-086_R_COL_LP_5p_N1__TCTTCGGTCGGATGTT-1	ColEpi	0.891292
001-086_R_COL_LP_5p_N1__GAACATCCAGTCTTCC-1	ColEpi	1.38049
001-086_R_COL_LP_5p_N1__CAGCTGGGTCGCTTTC-1	ColEpi	-0.304463
001-086_R_COL_LP_5p_N1__CACAGTATCAACACAC-1	ColEpi	1.999
001-086_R_COL_LP_5p_N1__CCGTGGAAGATCCGAG-1	ColEpi	1.23267
001-086_R_COL_LP_5p_N1__TAGGCATGTTACTGAC-1	ColEpi	1.40088
001-086_R_COL_LP_5p_N1__TCGCGAGCATTGGGCC-1	ColEpi	1.39701
001-086_R_COL_LP_5p_N1__ATGCGATAGGTACTCT-1	ColEpi	1.0209
001-086_R_COL_LP_5p_N1__GCAAACTGTTCAGGCC-1	ColEpi	2.86822
001-086_R_COL_LP_5p_N1__CCTCAGTGTCTACCTC-1	ColEpi	1.22297
001-086_R_COL_LP_5p_N1__AGCTCTCAGACGACGT-1	ColEpi	1.57469
001-086_R_COL_LP_5p_N1__CCACTACTCTGAGGGA-1	ColEpi	0.658134
001-086_R_COL_LP_5p_N1__GTCACGGGTCAACTGT-1	ColEpi	0.670107
001-086_R_COL_LP_5p_N1__AGCTCCTTCGTCACGG-1	ColEpi	4.14119
001-086_R_COL_LP_5p_N1__GAGGTGACACGCATCG-1	ColEpi	1.76037
001-086_R_COL_LP_5p_N1__GTTACAGCAAATCCGT-1	ColEpi	1.18521
001-086_R_COL_LP_5p_N1__GACCAATCAAACAACA-1	ColEpi	2.2513
001-086_R_COL_LP_5p_N1__TGCACCTCAGATCCAT-1	ColEpi	0.784998
001-086_R_COL_LP_5p_N1__CGAGAAGGTGATAAAC-1	ColEpi	1.02133
001-086_R_COL_LP_5p_N1__TAGTTGGGTCCGAAGA-1	ColEpi	1.61604
001-086_R_COL_LP_5p_N1__GAGTCCGGTAGAAAGG-1	ColEpi	1.14607
001-086_R_COL_LP_5p_N1__ACATGGTGTCGACTGC-1	ColEpi	1.27279
001-086_R_COL_LP_5p_N1__TGGCCAGGTGTCAATC-1	ColEpi	3.17944
001-086_R_COL_LP_5p_N1__CGAACATTCCAATGGT-1	ColEpi	-0.0685254
001-086_R_COL_LP_5p_N1__ACGATGTTCCAGATCA-1	ColEpi	1.75599
001-086_R_COL_LP_5p_N1__TTCTACATCTATCCTA-1	ColEpi	1.81548
001-086_R_COL_LP_5p_N1__GGCTGGTTCACCTCGT-1	ColEpi	1.07626
001-086_R_COL_LP_5p_N1__CACACCTAGACCTAGG-1	ColEpi	3.59297
001-086_R_COL_LP_5p_N1__CCGGGATCATGTAAGA-1	ColEpi	0.979876
001-086_R_COL_LP_5p_N1__GGATTACCAAGCGTAG-1	ColEpi	-0.347966
001-086_R_COL_LP_5p_N1__CCTCAGTTCGAATGCT-1	ColEpi	0.478141
001-086_R_COL_LP_5p_N1__CTACACCTCCTCAATT-1	ColEpi	2.47701
001-086_R_COL_LP_5p_N1__CCATGTCAGAGGTAGA-1	ColEpi	1.76028
001-086_R_COL_LP_5p_N1__ATCCGAAAGGGATACC-1	ColEpi	1.52073
001-086_R_COL_LP_5p_N1__CACCTTGGTCATCCCT-1	ColEpi	0.141438
001-086_R_COL_LP_5p_N1__CGTCCATAGTAACCCT-1	ColEpi	-0.724907
001-086_R_COL_LP_5p_N1__TCGCGAGCATTCACTT-1	ColEpi	1.21664
001-086_R_COL_LP_5p_N1__CAGCTGGCAGTAAGCG-1	ColEpi	1.59609
001-086_R_COL_LP_5p_N1__GGGAATGGTTCCGTCT-1	ColEpi	3.47857
001-086_R_COL_LP_5p_N1__CCTTACGCACTGAAGG-1	ColEpi	0.0599144
001-086_R_COL_LP_5p_N1__TGCCCTAGTTAAAGTG-1	ColEpi	-0.104325
001-086_R_COL_LP_5p_N1__CTGCGGAAGGATATAC-1	ColEpi	-0.0100598
001-086_R_COL_LP_5p_N1__CGACTTCCACGCGAAA-1	ColEpi	0.869587
001-086_R_COL_LP_5p_N1__TGACTTTAGAAGGTGA-1	ColEpi	0.172423
001-086_R_COL_LP_5p_N1__ACACTGACAATAGCAA-1	ColEpi	0.645145
001-086_R_COL_LP_5p_N1__TACACGAGTCAAGCGA-1	ColEpi	3.10963
001-086_R_COL_LP_5p_N1__TGGGCGTTCTTGTCAT-1	ColEpi	1.73833
001-086_R_COL_LP_5p_N1__CTAAGACAGCCTTGAT-1	ColEpi	9.33524
001-086_R_COL_LP_5p_N1__CACAGGCAGTAAGTAC-1	ColEpi	7.33865
001-086_R_COL_LP_5p_N1__CAGATCACAAGCGCTC-1	ColEpi	-0.0154155
001-086_R_COL_LP_5p_N1__GTACTCCGTGCAACTT-1	ColEpi	1.45951
001-086_R_COL_LP_5p_N1__TGAGGGATCCACGAAT-1	ColEpi	0.723432
001-086_R_COL_LP_5p_N1__CGCGGTAGTGATGATA-1	ColEpi	2.27269
001-086_R_COL_LP_5p_N1__AAAGCAAGTAACGCGA-1	ColEpi	1.27549
001-086_R_COL_LP_5p_N1__GGAGCAACAATACGCT-1	ColEpi	0.759487
001-086_R_COL_LP_5p_N1__CAGCGACCACCCATGG-1	ColEpi	0.901896
001-086_R_COL_LP_5p_N1__TCGAGGCCATTGCGGC-1	ColEpi	1.64445
001-086_R_COL_LP_5p_N1__TTAGGACGTGCAGACA-1	ColEpi	0.615665
001-086_R_COL_LP_5p_N1__ATCTACTTCAGGTAAA-1	ColEpi	0.147941
001-086_R_COL_LP_5p_N1__ATAAGAGCAGTATCTG-1	ColEpi	1.25244
001-086_R_COL_LP_5p_N1__GATCGTAAGATACACA-1	ColEpi	4.39542
001-086_R_COL_LP_5p_N1__CGCTTCATCGCTTAGA-1	ColEpi	0.679987
001-086_R_COL_LP_5p_N1__CGTCACTGTCGCGAAA-1	ColEpi	1.59294
001-086_R_COL_LP_5p_N1__CAGCGACAGGAATCGC-1	ColEpi	1.44231
001-086_R_COL_LP_5p_N1__CATCCACTCGTGGACC-1	ColEpi	5.29429
001-086_R_COL_LP_5p_N1__CTGTGCTCAGCTTAAC-1	ColEpi	0.635302
001-086_R_COL_LP_5p_N1__ATCCGAAAGGAATCGC-1	ColEpi	0.0344654
001-086_R_COL_LP_5p_N1__AGTTGGTGTCAATGTC-1	ColEpi	0.901617
001-086_R_COL_LP_5p_N1__AGCTCCTAGTGAATTG-1	ColEpi	2.1578
001-086_R_COL_LP_5p_N1__AGTAGTCGTTTACTCT-1	ColEpi	0.841049
001-086_R_COL_LP_5p_N1__GCAATCACAAGTCATC-1	ColEpi	1.29015
001-086_R_COL_LP_5p_N1__CACCTTGTCGGGAGTA-1	ColEpi	1.27663
001-086_R_COL_LP_5p_N1__CACACCTGTGGCTCCA-1	ColEpi	1.72271
001-086_R_COL_LP_5p_N1__TCTGAGAAGCCCGAAA-1	ColEpi	0.505961
001-086_R_COL_LP_5p_N1__GGAATAAGTCCTCCAT-1	ColEpi	1.01531
001-086_R_COL_LP_5p_N1__ACCGTAATCACAATGC-1	ColEpi	2.34402
001-086_R_COL_LP_5p_N1__GAATGAACAATGTAAG-1	ColEpi	-0.145066
001-086_R_COL_LP_5p_N1__GAATGAAAGCTGATAA-1	ColEpi	0.891151
001-086_R_COL_LP_5p_N1__ACCGTAATCATGTAGC-1	ColEpi	1.76816
001-086_R_COL_LP_5p_N1__GGACGTCGTTCCACAA-1	ColEpi	0.667442
001-086_R_COL_LP_5p_N1__AACTTTCAGGCGACAT-1	ColEpi	1.53609
001-086_R_COL_LP_5p_N1__GCGCAACAGCACCGTC-1	ColEpi	0.0925866
001-086_R_COL_LP_5p_N1__CTGATAGCACCAACCG-1	ColEpi	0.627095
001-086_R_COL_LP_5p_N1__TACTCATCATGACATC-1	ColEpi	0.100399
001-086_R_COL_LP_5p_N1__TTGCCGTTCTCAAACG-1	ColEpi	1.05789
001-086_R_COL_LP_5p_N1__CTCGGAGCAGCGAACA-1	ColEpi	1.74766
001-086_R_COL_LP_5p_N1__GACAGAGGTTAAGTAG-1	ColEpi	0.0681864
001-086_R_COL_LP_5p_N1__GGATGTTGTGGCGAAT-1	ColEpi	2.0713
001-086_R_COL_LP_5p_N1__TTAACTCTCTTAGAGC-1	ColEpi	0.515403
001-086_R_COL_LP_5p_N1__AAGGCAGCACATTCGA-1	ColEpi	1.48769
001-086_R_COL_LP_5p_N1__TACGGTATCCTCAACC-1	ColEpi	1.11258
001-086_R_COL_LP_5p_N1__GATCAGTCAAGGTTCT-1	ColEpi	0.596628
001-086_R_COL_LP_5p_N1__GACCAATCATCTATGG-1	ColEpi	0.390066
001-086_R_COL_LP_5p_N1__TCCACACAGCTAACTC-1	ColEpi	1.58105
001-086_R_COL_LP_5p_N1__TCGTACCAGAGCCCAA-1	ColEpi	3.41121
001-086_R_COL_LP_5p_N1__GGATGTTCAGACGTAG-1	ColEpi	-0.592857
001-086_R_COL_LP_5p_N1__TTCCCAGCAGGTGCCT-1	ColEpi	3.49423
001-086_R_COL_LP_5p_N1__CTAGTGACATCCTAGA-1	ColEpi	0.418886
001-086_R_COL_LP_5p_N1__CATCAAGGTATAGGGC-1	ColEpi	-0.0505111
001-086_R_COL_LP_5p_N1__ATGAGGGCATATACGC-1	ColEpi	0.100388
001-086_R_COL_LP_5p_N1__ACACCAACATAGACTC-1	ColEpi	-0.39855
001-086_R_COL_LP_5p_N1__AGCCTAATCACATACG-1	ColEpi	1.1111
001-086_R_COL_LP_5p_N1__TAAGTGCGTATGCTTG-1	ColEpi	0.323674
001-086_R_COL_LP_5p_N1__TAGAGCTTCCTGCTTG-1	ColEpi	0.618658
001-086_R_COL_LP_5p_N1__TTTACTGAGCGTTTAC-1	ColEpi	-0.0565848
001-086_R_COL_LP_5p_N1__GTTCGGGCAAGACGTG-1	ColEpi	0.856438
001-086_R_COL_LP_5p_N1__CAACTAGGTCTTTCAT-1	ColEpi	1.98054
001-086_R_COL_LP_5p_N1__AGGGAGTCACCTATCC-1	ColEpi	0.951739
001-086_R_COL_LP_5p_N1__TCTCATATCTAACGGT-1	ColEpi	1.97849
001-086_R_COL_LP_5p_N1__AACCATGTCGGTTAAC-1	ColEpi	0.508096
001-086_R_COL_LP_5p_N1__GTCACGGCATCCAACA-1	ColEpi	3.7757
001-086_R_COL_LP_5p_N1__TACCTTATCTGAAAGA-1	ColEpi	0.0807048
001-086_R_COL_LP_5p_N1__GTCACGGCATGACGGA-1	ColEpi	0.762132
001-086_R_COL_LP_5p_N1__CCTCAGTGTCGGCACT-1	ColEpi	2.20602
001-086_R_COL_LP_5p_N1__TGCACCTAGTCATGCT-1	ColEpi	2.22206
001-086_R_COL_LP_5p_N1__GCAGCCAGTCTAGCGC-1	ColEpi	1.42916
001-086_R_COL_LP_5p_N1__CTTGGCTGTTCTGTTT-1	ColEpi	2.50682
001-086_R_COL_LP_5p_N1__AAGCCGCCAATAACGA-1	ColEpi	0.675269
001-086_R_COL_LP_5p_N1__AATCGGTGTCTGGAGA-1	ColEpi	0.645783
001-086_R_COL_LP_5p_N1__GGTGTTAGTGCCTGTG-1	ColEpi	0.415665
001-086_R_COL_LP_5p_N1__ACCTTTAAGAGGACGG-1	ColEpi	0.839071
001-086_R_COL_LP_5p_N1__GGGAATGTCCCGACTT-1	ColEpi	3.21626
001-086_R_COL_LP_5p_N1__ACTTGTTAGAGTACCG-1	ColEpi	1.54756
001-086_R_COL_LP_5p_N1__CAGCATACAAGCGTAG-1	ColEpi	0.567418
001-086_R_COL_LP_5p_N1__CCCAATCAGCCCTAAT-1	ColEpi	0.372284
001-086_R_COL_LP_5p_N1__GTATCTTCATTGAGCT-1	ColEpi	2.9955
001-086_R_COL_LP_5p_N1__CATCAGAGTCTCTCGT-1	ColEpi	1.35607
001-086_R_COL_LP_5p_N1__TGGTTCCGTCCCTTGT-1	ColEpi	1.47583
001-086_R_COL_LP_5p_N1__GACAGAGGTTCAGCGC-1	ColEpi	0.0108437
001-086_R_COL_LP_5p_N1__CGTAGCGGTACCGTTA-1	ColEpi	0.424169
001-086_R_COL_LP_5p_N1__TCAACGAAGATGTGTA-1	ColEpi	1.29681
001-086_R_COL_LP_5p_N1__GGGAGATCAGTCAGAG-1	ColEpi	0.0153398
001-086_R_COL_LP_5p_N1__TAGAGCTGTCAGAATA-1	ColEpi	1.43057
001-086_R_COL_LP_5p_N1__ACGGGTCCACATGTGT-1	ColEpi	0.296018
001-086_R_COL_LP_5p_N1__TCATTACAGATGTAAC-1	ColEpi	0.594103
001-086_R_COL_LP_5p_N1__GCTGGGTGTGACAAAT-1	ColEpi	1.04982
001-086_R_COL_LP_5p_N1__TAAGTGCAGAAACCAT-1	ColEpi	0.747742
001-086_R_COL_LP_5p_N1__GACAGAGCAGTTAACC-1	ColEpi	0.100989
001-086_R_COL_LP_5p_N1__GGCAATTAGGAACTGC-1	ColEpi	1.03726
001-086_R_COL_LP_5p_N1__TCGGTAAGTCACACGC-1	ColEpi	0.686075
001-086_R_COL_LP_5p_N1__AACCGCGTCTGCTGTC-1	ColEpi	1.26896
001-086_R_COL_LP_5p_N1__AGTGTCACATTCGACA-1	ColEpi	5.2007
001-086_R_COL_LP_5p_N1__TGACAACGTTCAGGCC-1	ColEpi	0.609801
001-086_R_COL_LP_5p_N1__CTGGTCTTCTACTCAT-1	ColEpi	2.7054
001-086_R_COL_LP_5p_N1__CACATAGCAGGGTATG-1	ColEpi	-0.149919
001-086_R_COL_LP_5p_N1__ATTACTCCATTCACTT-1	ColEpi	3.41128
001-086_R_COL_LP_5p_N1__TGGGAAGGTTACGTCA-1	ColEpi	1.16541
001-086_R_COL_LP_5p_N1__ACATCAGGTGGTAACG-1	ColEpi	2.94684
001-086_R_COL_LP_5p_N1__CAAGATCGTGCGGTAA-1	ColEpi	1.17166
001-086_R_COL_LP_5p_N1__AGGTCATCAGGTCCAC-1	ColEpi	3.00547
001-086_R_COL_LP_5p_N1__AAAGATGAGTTACGGG-1	ColEpi	0.838996
001-086_R_COL_LP_5p_N1__TATCTCATCATCACCC-1	ColEpi	2.79427
001-086_R_COL_LP_5p_N1__TGCTACCCAGTTAACC-1	ColEpi	1.14512
001-086_R_COL_LP_5p_N1__TGAGCCGCATTCCTGC-1	ColEpi	1.32629
001-086_R_COL_LP_5p_N1__TCTGGAAGTGGACGAT-1	ColEpi	1.12216
001-086_R_COL_LP_5p_N1__CGCTATCTCACAATGC-1	ColEpi	1.24183
001-086_R_COL_LP_5p_N1__CCATTCGTCGAGAGCA-1	ColEpi	2.50064
001-086_R_COL_LP_5p_N1__GATCTAGTCACTTCAT-1	ColEpi	3.91399
001-086_R_COL_LP_5p_N1__TGGGAAGGTGATAAGT-1	ColEpi	1.22436
001-086_R_COL_LP_5p_N1__GTACTCCTCCCAAGTA-1	ColEpi	0.187989
001-086_R_COL_LP_5p_N1__TCGAGGCCATGTCGAT-1	ColEpi	0.043702
001-086_R_COL_LP_5p_N1__CTCGAAACACATAACC-1	ColEpi	0.381118
001-086_R_COL_LP_5p_N1__GATCGCGCACCTGGTG-1	ColEpi	0.0449363
001-086_R_COL_LP_5p_N1__TCCACACCATAAGACA-1	ColEpi	1.32587
001-086_R_COL_LP_5p_N1__CTAGCCTGTCCGAAGA-1	ColEpi	1.60782
001-086_R_COL_LP_5p_N1__ACTGATGTCTAACCGA-1	ColEpi	4.70729
001-086_R_COL_LP_5p_N1__CCACTACGTCTTCGTC-1	ColEpi	1.10845
001-086_R_COL_LP_5p_N1__ATGAGGGGTCTTGATG-1	ColEpi	0.423714
001-086_R_COL_LP_5p_N1__ACCCACTTCTTGTCAT-1	ColEpi	0.430214
001-086_R_COL_LP_5p_N1__TCGGGACAGTGAACGC-1	ColEpi	-0.165491
001-086_R_COL_LP_5p_N1__AGGTCCGGTAAGTGGC-1	ColEpi	0.57934
001-086_R_COL_LP_5p_N1__GGCTGGTGTTTGACAC-1	ColEpi	1.13508
001-086_R_COL_LP_5p_N1__CAGCATAAGCAGCGTA-1	ColEpi	1.30318
001-086_R_COL_LP_5p_N1__CACCTTGCAATGGTCT-1	ColEpi	6.22321
001-086_R_COL_LP_5p_N1__GTACTTTAGGCTAGCA-1	ColEpi	2.10769
001-086_R_COL_LP_5p_N1__AAAGTAGCAGCTCGAC-1	ColEpi	0.964546
001-086_R_COL_LP_5p_N1__GTGAAGGCAGGAACGT-1	ColEpi	0.998391
001-086_R_COL_LP_5p_N1__GAATAAGCAGCTGTGC-1	ColEpi	2.26836
001-086_R_COL_LP_5p_N1__CTCGGAGCAGATCTGT-1	ColEpi	3.85953
001-086_R_COL_LP_5p_N1__GGGATGAAGGACTGGT-1	ColEpi	-0.170206
001-086_R_COL_LP_5p_N1__ACATACGTCACAACGT-1	ColEpi	0.429833
001-086_R_COL_LP_5p_N1__CATCGGGCAAATACAG-1	ColEpi	2.39856
001-086_R_COL_LP_5p_N1__CGCTGGATCCTAGAAC-1	ColEpi	1.11686
001-086_R_COL_LP_5p_N1__TGACAACCAGGTCGTC-1	ColEpi	1.08311
001-086_R_COL_LP_5p_N1__CACTCCAGTCACCTAA-1	ColEpi	1.52149
001-086_R_COL_LP_5p_N1__CTACCCAGTGGTCCGT-1	ColEpi	-0.693774
001-086_R_COL_LP_5p_N1__AAGACCTTCGCCGTGA-1	ColEpi	0.472255
001-086_R_COL_LP_5p_N1__CTGTTTAGTCGAGTTT-1	ColEpi	-0.0487027
001-086_R_COL_LP_5p_N1__TGGCGCATCCCATTAT-1	ColEpi	2.7347
001-086_R_COL_LP_5p_N1__CCTACCAAGGGAAACA-1	ColEpi	0.233565
001-086_R_COL_LP_5p_N1__CAGCGACCATACTACG-1	ColEpi	1.50747
001-086_R_COL_LP_5p_N1__ACCGTAAAGGCAGGTT-1	ColEpi	1.29609
001-086_R_COL_LP_5p_N1__ATAAGAGTCCCATTTA-1	ColEpi	-0.219527
001-086_R_COL_LP_5p_N1__CGGGTCAGTGCGAAAC-1	ColEpi	0.40264
001-086_R_COL_LP_5p_N1__CCTTCGAGTGGGTCAA-1	ColEpi	0.465717
001-086_R_COL_LP_5p_N1__TAGAGCTGTTGGGACA-1	ColEpi	-0.175693
001-086_R_COL_LP_5p_N1__GTATTCTCATTGAGCT-1	ColEpi	4.06172
001-086_R_COL_LP_5p_N1__GACGTGCAGCTTCGCG-1	ColEpi	0.914293
001-086_R_COL_LP_5p_N1__GCAGTTAAGGAATGGA-1	ColEpi	0.121604
001-086_R_COL_LP_5p_N1__CTAGAGTCACATAACC-1	ColEpi	1.68508
001-086_R_COL_LP_5p_N1__TGTGTTTCAGCCACCA-1	ColEpi	0.232616
001-086_R_COL_LP_5p_N1__GCACATATCGCTGATA-1	ColEpi	-0.462894
001-086_R_COL_LP_5p_N1__CGTAGGCCAATGTAAG-1	ColEpi	1.06325
001-086_R_COL_LP_5p_N1__CATCGAATCTAACTCT-1	ColEpi	3.36026
001-086_R_COL_LP_5p_N1__CACAAACCATCTATGG-1	ColEpi	0.158629
001-086_R_COL_LP_5p_N1__ATCCACCAGTCGTTTG-1	ColEpi	2.00764
001-086_R_COL_LP_5p_N1__CCTTTCTGTGCAACTT-1	ColEpi	-0.202926
001-086_R_COL_LP_5p_N1__CTACCCACAACGATCT-1	ColEpi	1.42126
001-086_R_COL_LP_5p_N1__CAACCAAAGGGATGGG-1	ColEpi	1.74003
001-086_R_COL_LP_5p_N1__GGACATTTCCGCGTTT-1	ColEpi	2.12869
001-086_R_COL_LP_5p_N1__TTAGTTCAGCAACGGT-1	ColEpi	1.48642
001-086_R_COL_LP_5p_N1__CCGTGGAGTATAATGG-1	ColEpi	0.686647
001-086_R_COL_LP_5p_N1__TGAGCCGTCGCGGATC-1	ColEpi	0.209404
001-086_R_COL_LP_5p_N1__TGGTTCCCACAGACTT-1	ColEpi	1.49353
001-086_R_COL_LP_5p_N1__ATAACGCTCTTGCCGT-1	ColEpi	1.05054
001-086_R_COL_LP_5p_N1__AATCGGTAGTTACGGG-1	ColEpi	2.06645
001-086_R_COL_LP_5p_N1__GATTCAGGTTACCAGT-1	ColEpi	1.46763
001-086_R_COL_LP_5p_N1__GCTGCGATCATAGCAC-1	ColEpi	0.57863
001-086_R_COL_LP_5p_N1__CCTACACCATACAGCT-1	ColEpi	0.381902
001-086_R_COL_LP_5p_N1__AGTGTCACACAAGACG-1	ColEpi	2.34101
001-086_R_COL_LP_5p_N1__ACGCCAGGTCTCACCT-1	ColEpi	0.391649
001-086_R_COL_LP_5p_N1__AAAGTAGAGGAGTACC-1	ColEpi	0.128936
001-086_R_COL_LP_5p_N1__CATCAGAGTGATAAAC-1	ColEpi	1.30302
001-086_R_COL_LP_5p_N1__CAACCAACAGCTCGAC-1	ColEpi	2.36899
001-086_R_COL_LP_5p_N1__ACAGCCGGTCCTCCAT-1	ColEpi	0.907551
001-086_R_COL_LP_5p_N1__GAATGAATCAGCTCTC-1	ColEpi	5.03072
001-086_R_COL_LP_5p_N1__GGGAATGGTTAAAGTG-1	ColEpi	2.46628
001-086_R_COL_LP_5p_N1__TACAGTGTCTGGTGTA-1	ColEpi	2.74236
001-086_R_COL_LP_5p_N1__GTGCGGTTCTGCTGTC-1	ColEpi	2.03892
001-086_R_COL_LP_5p_N1__GTGTTAGAGCGTTTAC-1	ColEpi	1.4476
001-086_R_COL_LP_5p_N1__TAGGCATTCGGAAATA-1	ColEpi	0.748445
001-086_R_COL_LP_5p_N1__GCGCGATTCCTAAGTG-1	ColEpi	1.25088
001-086_R_COL_LP_5p_N1__AGAGCGAAGTCCAGGA-1	ColEpi	0.85174
001-086_R_COL_LP_5p_N1__CTCACACCAAAGGCGT-1	ColEpi	2.15482
001-086_R_COL_LP_5p_N1__CTCGGGACAGTTCCCT-1	ColEpi	2.77307
001-086_R_COL_LP_5p_N1__GTGCTTCCAGTTCATG-1	ColEpi	0.597652
001-086_R_COL_LP_5p_N1__CGGAGTCAGACTTGAA-1	ColEpi	1.76193
001-086_R_COL_LP_5p_N1__GGCTCGACAATCGAAA-1	ColEpi	0.868904
001-086_R_COL_LP_5p_N1__GTCACAAAGAAGAAGC-1	ColEpi	1.44908
001-086_R_COL_LP_5p_N1__GCGCAACCACATCCGG-1	ColEpi	-0.341016
001-086_R_COL_LP_5p_N1__GTCACGGTCAAGATCC-1	ColEpi	2.65129
001-086_R_COL_LP_5p_N1__GTCTTCGCATATGAGA-1	ColEpi	1.20835
001-086_R_COL_LP_5p_N1__GCAAACTAGTCAAGGC-1	ColEpi	1.42698
001-086_R_COL_LP_5p_N1__TCAGATGGTACCGTAT-1	ColEpi	2.35948
001-086_R_COL_LP_5p_N1__GAACCTATCTGTCTCG-1	ColEpi	2.04801
001-086_R_COL_LP_5p_N1__GCTGGGTAGATGTTAG-1	ColEpi	0.098106
001-086_R_COL_LP_5p_N1__GCATGATCATTGCGGC-1	ColEpi	0.015961
001-086_R_COL_LP_5p_N1__CGTAGCGAGGTTACCT-1	ColEpi	1.29502
001-086_R_COL_LP_5p_N1__CCATTCGTCGTTACGA-1	ColEpi	2.96331
001-086_R_COL_LP_5p_N1__AAATGCCAGGGTGTTG-1	ColEpi	8.22566
001-086_R_COL_LP_5p_N1__CGACTTCAGAGGACGG-1	ColEpi	1.15589
001-086_R_COL_LP_5p_N1__TGAGCCGGTTGCTCCT-1	ColEpi	-0.163992
001-086_R_COL_LP_5p_N1__TCGGTAACAGCTGGCT-1	ColEpi	1.60225
001-086_R_COL_LP_5p_N1__GAGTCCGTCCCTGACT-1	ColEpi	3.65002
001-086_R_COL_LP_5p_N1__GCTGGGTGTCGACTAT-1	ColEpi	2.67184
001-086_R_COL_LP_5p_N1__TAGCCGGAGACACTAA-1	ColEpi	0.858421
001-086_R_COL_LP_5p_N1__GCAGCCAAGTTTAGGA-1	ColEpi	2.70719
001-086_R_COL_LP_5p_N1__TTCGAAGTCTACTTAC-1	ColEpi	2.16509
001-086_R_COL_LP_5p_N1__CAGCGACTCCGATATG-1	ColEpi	0.187528
001-086_R_COL_LP_5p_N1__GTGCGGTTCTCTTATG-1	ColEpi	1.37563
001-086_R_COL_LP_5p_N1__GGATTACTCAGTCCCT-1	ColEpi	0.422895
001-086_R_COL_LP_5p_N1__CCTCTGATCCCAAGTA-1	ColEpi	12.2753
001-086_R_COL_LP_5p_N1__GATCAGTCAATTCCTT-1	ColEpi	5.52306
001-086_R_COL_LP_5p_N1__ATCACGACACGCTTTC-1	ColEpi	0.675655
001-086_R_COL_LP_5p_N1__CGGTTAAGTTGTGGCC-1	ColEpi	3.71228
001-086_R_COL_LP_5p_N1__TTGTAGGTCGGATGGA-1	ColEpi	1.78335
001-086_R_COL_LP_5p_N1__TCAGGATTCTACTATC-1	ColEpi	-0.910063
001-086_R_COL_LP_5p_N1__GGAACTTTCACTTCAT-1	ColEpi	2.10862
001-086_R_COL_LP_5p_N1__CAGAGAGCATAACCTG-1	ColEpi	3.75535
001-086_R_COL_LP_5p_N1__CGGACTGAGTCCTCCT-1	ColEpi	0.772862
001-086_R_COL_LP_5p_N1__GTGAAGGCAACAACCT-1	ColEpi	3.41981
001-086_R_COL_LP_5p_N1__TACACGAGTCTCTCGT-1	ColEpi	2.21543
001-086_R_COL_LP_5p_N1__CTGCTGTTCGAACTGT-1	ColEpi	-0.847124
001-086_R_COL_LP_5p_N1__TTGGAACAGGCGCTCT-1	ColEpi	-0.00754321
001-086_R_COL_LP_5p_N1__ACTGATGGTACTTAGC-1	ColEpi	2.99804
001-086_R_COL_LP_5p_N1__TACGGGCAGATGGCGT-1	ColEpi	1.81256
001-086_R_COL_LP_5p_N1__GAATGAAGTGGTGTAG-1	ColEpi	0.903399
001-086_R_COL_LP_5p_N1__GTGCGGTCAGATCCAT-1	ColEpi	1.25902
001-086_R_COL_LP_5p_N1__GTGAAGGCAAGCCCAC-1	ColEpi	1.12933
001-086_R_COL_LP_5p_N1__GCACTCTGTGCAACTT-1	ColEpi	-0.502569
001-086_R_COL_LP_5p_N1__TTCTACATCCCTAACC-1	ColEpi	0.374518
001-086_R_COL_LP_5p_N1__GTGTGCGCACTAAGTC-1	ColEpi	1.2381
001-086_R_COL_LP_5p_N1__CACATTTAGGCTATCT-1	ColEpi	1.17684
001-086_R_COL_LP_5p_N1__GCGCAACAGTCTCAAC-1	ColEpi	1.75977
001-086_R_COL_LP_5p_N1__TCGCGAGTCAGCGATT-1	ColEpi	1.54531
001-086_R_COL_LP_5p_N1__TGGGAAGGTAAACACA-1	ColEpi	1.67154
001-086_R_COL_LP_5p_N1__TTTGTCATCATTGCGA-1	ColEpi	1.00951
001-086_R_COL_LP_5p_N1__AACACGTTCAATCTCT-1	ColEpi	3.41043
001-086_R_COL_LP_5p_N1__AAATGCCCAGTCACTA-1	ColEpi	2.69516
001-086_R_COL_LP_5p_N1__TCTCTAATCTGGTATG-1	ColEpi	0.235861
001-086_R_COL_LP_5p_N1__GTGTTAGCAGTGGAGT-1	ColEpi	9.60999
001-086_R_COL_LP_5p_N1__TGTGTTTGTAACGACG-1	ColEpi	-0.141253
001-086_R_COL_LP_5p_N1__AACTCTTTCATCGATG-1	ColEpi	0.372424
001-086_R_COL_LP_5p_N1__ATGAGGGAGGTGCAAC-1	ColEpi	0.71966
001-086_R_COL_LP_5p_N1__AAACCTGCAGTCAGAG-1	ColEpi	3.08079
001-086_R_COL_LP_5p_N1__TTAACTCTCAATAAGG-1	ColEpi	0.916005
001-086_R_COL_LP_5p_N1__TTAGGACCACGTCAGC-1	ColEpi	1.30355
001-086_R_COL_LP_5p_N1__CATCGAATCCAAACAC-1	ColEpi	3.07007
001-086_R_COL_LP_5p_N1__CTACATTCATAAGACA-1	ColEpi	1.91047
001-086_R_COL_LP_5p_N1__TGGGCGTCAACGCACC-1	ColEpi	0.736237
001-086_R_COL_LP_5p_N1__AATCCAGTCGGAATCT-1	ColEpi	3.16231
001-086_R_COL_LP_5p_N1__GACCTGGGTAAGGATT-1	ColEpi	7.98969
001-086_R_COL_LP_5p_N1__AACTTTCGTCAGAAGC-1	ColEpi	0.858067
001-086_R_COL_LP_5p_N1__CTACACCTCATCGATG-1	ColEpi	1.01337
001-086_R_COL_LP_5p_N1__CATCGAAGTGACAAAT-1	ColEpi	0.43209
001-086_R_COL_LP_5p_N1__GACACGCTCTAACTCT-1	ColEpi	-0.603247
001-086_R_COL_LP_5p_N1__ACGCAGCCAGATCCAT-1	ColEpi	1.37201
001-086_R_COL_LP_5p_N1__CGCTTCAAGCATGGCA-1	ColEpi	1.941
001-086_R_COL_LP_5p_N1__GCGCAACTCCGAAGAG-1	ColEpi	1.94367
001-086_R_COL_LP_5p_N1__CGGACGTAGTGATCGG-1	ColEpi	1.60422
001-086_R_COL_LP_5p_N1__TCTGGAAAGACTAGAT-1	ColEpi	0.942203
001-086_R_COL_LP_5p_N1__GTTCGGGCAACCGCCA-1	ColEpi	3.99548
001-086_R_COL_LP_5p_N1__GCTCTGTAGCGTGTCC-1	ColEpi	0.232806
001-086_R_COL_LP_5p_N1__ACATGGTAGTGGTAGC-1	ColEpi	2.48481
001-086_R_COL_LP_5p_N1__GCGCCAATCATGTAGC-1	ColEpi	2.3134
001-086_R_COL_LP_5p_N1__ACGGGTCGTCTCAACA-1	ColEpi	0.376511
001-086_R_COL_LP_5p_N1__AGGGTGATCGAGAACG-1	ColEpi	0.239298
001-086_R_COL_LP_5p_N1__CGGAGTCCATGAACCT-1	ColEpi	0.327329
001-086_R_COL_LP_5p_N1__TAAACCGGTCAACATC-1	ColEpi	0.359046
001-086_R_COL_LP_5p_N1__CACACAAGTCGTTGTA-1	ColEpi	3.18152
001-086_R_COL_LP_5p_N1__GAAATGAAGAAACGCC-1	ColEpi	0.913563
001-086_R_COL_LP_5p_N1__TTAGGACGTTTGTTGG-1	ColEpi	0.556879
001-086_R_COL_LP_5p_N1__TTCTCCTTCCCTGACT-1	ColEpi	-0.201834
001-086_R_COL_LP_5p_N1__CCTTTCTGTGCCTTGG-1	ColEpi	1.43948
001-086_R_COL_LP_5p_N1__CTACACCGTACGCTGC-1	ColEpi	2.38367
001-086_R_COL_LP_5p_N1__AACTCTTAGATTACCC-1	ColEpi	0.807161
001-086_R_COL_LP_5p_N1__ACACCGGTCAGTTCGA-1	ColEpi	3.01779
001-086_R_COL_LP_5p_N1__GGTATTGAGGCTATCT-1	ColEpi	-0.18144
001-086_R_COL_LP_5p_N1__AGCATACAGTAACCCT-1	ColEpi	1.60592
001-086_R_COL_LP_5p_N1__CAACTAGCATACTCTT-1	ColEpi	3.0068
001-086_R_COL_LP_5p_N1__ACCAGTACAGTCGATT-1	ColEpi	1.79685
001-086_R_COL_LP_5p_N1__GGGTCTGCAGTAAGAT-1	ColEpi	0.542132
001-086_R_COL_LP_5p_N1__GAACATCAGATCTGCT-1	ColEpi	2.63012
001-086_R_COL_LP_5p_N1__GGCTGGTTCAACGGCC-1	ColEpi	1.73238
001-086_R_COL_LP_5p_N1__GGAACTTCATCATCCC-1	ColEpi	0.0483086
001-086_R_COL_LP_5p_N1__GGCGACTAGCGTGTCC-1	ColEpi	3.47135
001-086_R_COL_LP_5p_N1__TACTTACCAACACCCG-1	ColEpi	0.67609
001-086_R_COL_LP_5p_N1__CGAACATAGAATGTGT-1	ColEpi	2.04249
001-086_R_COL_LP_5p_N1__CCAATCCAGGTGATAT-1	ColEpi	1.84011
001-086_R_COL_LP_5p_N1__CCTTTCTAGACCTTTG-1	ColEpi	0.125991
001-086_R_COL_LP_5p_N1__GTCACGGCACCCATTC-1	ColEpi	1.37285
001-086_R_COL_LP_5p_N1__AACTGGTCAAAGCGGT-1	ColEpi	1.45768
001-086_R_COL_LP_5p_N1__CTCAGAAGTCAGAGGT-1	ColEpi	-0.185716
001-086_R_COL_LP_5p_N1__CTCCTAGTCAGGTTCA-1	ColEpi	1.25548
001-086_R_COL_LP_5p_N1__GACAGAGAGAGCCTAG-1	ColEpi	1.49593
001-086_R_COL_LP_5p_N1__TGAGCCGCAACCGCCA-1	ColEpi	0.98487
001-086_R_COL_LP_5p_N1__GACCAATAGGCTATCT-1	ColEpi	0.383713
001-086_R_COL_LP_5p_N1__TCATTACCATCGATTG-1	ColEpi	0.427735
001-086_R_COL_LP_5p_N1__TCGCGTTTCTTGAGAC-1	ColEpi	0.118966
001-086_R_COL_LP_5p_N1__AAGTCTGGTTGATTGC-1	ColEpi	1.25965
001-086_R_COL_LP_5p_N1__TGATTTCCACTTCTGC-1	ColEpi	-0.10242
001-086_R_COL_LP_5p_N1__ATGAGGGCAAGCGATG-1	ColEpi	1.6177
001-086_R_COL_LP_5p_N1__GGAGCAACATACAGCT-1	ColEpi	3.23334
001-086_R_COL_LP_5p_N1__CGTCTACCAGGTGGAT-1	ColEpi	0.817516
001-086_R_COL_LP_5p_N1__CTAGAGTTCTCTTGAT-1	ColEpi	0.222222
001-086_R_COL_LP_5p_N1__AAAGATGTCACAAACC-1	ColEpi	2.03869
001-086_R_COL_LP_5p_N1__GCATGTACATTAGGCT-1	ColEpi	1.94779
001-086_R_COL_LP_5p_N1__TAAGCGTGTAATCACC-1	ColEpi	1.0802
001-086_R_COL_LP_5p_N1__CTAACTTAGCGAGAAA-1	ColEpi	0.765197
001-086_R_COL_LP_5p_N1__GTGCAGCGTTGGACCC-1	ColEpi	0.643737
001-086_R_COL_LP_5p_N1__GAAACTCGTTTACTCT-1	ColEpi	-0.364931
001-086_R_COL_LP_5p_N1__AGGTCCGAGATGTTAG-1	ColEpi	0.348318
001-086_R_COL_LP_5p_N1__GCTGCTTGTGAACCTT-1	ColEpi	1.40004
001-086_R_COL_LP_5p_N1__CAACTAGGTACTCTCC-1	ColEpi	0.263832
001-086_R_COL_LP_5p_N1__CGGAGCTAGGGTCGAT-1	ColEpi	1.46143
001-086_R_COL_LP_5p_N1__AGGGATGCAAGTAATG-1	ColEpi	4.00715
001-086_R_COL_LP_5p_N1__TCATTTGAGCGCCTTG-1	ColEpi	2.02835
001-086_R_COL_LP_5p_N1__TTTGGTTGTAACGCGA-1	ColEpi	2.38342
001-086_R_COL_LP_5p_N1__TTTATGCTCATAAAGG-1	ColEpi	0.529584
001-086_R_COL_LP_5p_N1__CGCTGGAAGAACTCGG-1	ColEpi	1.56257
001-086_R_COL_LP_5p_N1__CTTTGCGAGGATGCGT-1	ColEpi	-0.984609
001-086_R_COL_LP_5p_N1__TACCTTAGTAGCTGCC-1	ColEpi	1.23226
001-086_R_COL_LP_5p_N1__TGGCTGGCAGGGATTG-1	ColEpi	1.39039
001-086_R_COL_LP_5p_N1__CTTAGGATCCACGTGG-1	ColEpi	-0.164562
001-086_R_COL_LP_5p_N1__GAGGTGAAGACCTAGG-1	ColEpi	2.28731
001-086_R_COL_LP_5p_N1__TGGTTCCGTACCATCA-1	ColEpi	0.634436
001-086_R_COL_LP_5p_N1__GGCGACTTCCTTGCCA-1	ColEpi	0.388061
001-086_R_COL_LP_5p_N1__CAGCTAATCCGATATG-1	ColEpi	2.21541
001-086_R_COL_LP_5p_N1__TCGGTAATCCGCAAGC-1	ColEpi	0.906043
001-086_R_COL_LP_5p_N1__ACTTGTTAGTCCATAC-1	ColEpi	1.60961
001-086_R_COL_LP_5p_N1__CGACCTTGTGCCTGCA-1	ColEpi	-0.29236
001-086_R_COL_LP_5p_N1__TTTATGCTCCTACAGA-1	ColEpi	1.34663
001-086_R_COL_LP_5p_N1__TGACTAGAGTCCGTAT-1	ColEpi	1.76625
001-086_R_COL_LP_5p_N1__ACGGAGATCTTATCTG-1	ColEpi	0.365041
001-086_R_COL_LP_5p_N1__GCTTCCAGTTCAGACT-1	ColEpi	0.569294
001-086_R_COL_LP_5p_N1__TGCTACCCATGCAACT-1	ColEpi	1.38656
001-086_R_COL_LP_5p_N1__CCACTACAGCTAGTTC-1	ColEpi	8.6394
001-086_R_COL_LP_5p_N1__TTCTCCTTCGCGTAGC-1	ColEpi	3.57978
001-086_R_COL_LP_5p_N1__TCGGGACAGTCCTCCT-1	ColEpi	2.06932
001-086_R_COL_LP_5p_N1__GGGATGACACCTCGGA-1	ColEpi	-0.51952
001-086_R_COL_LP_5p_N1__CTCGGAGCAATGAATG-1	ColEpi	1.38286
001-086_R_COL_LP_5p_N1__TACCTTACAATGTAAG-1	ColEpi	4.82949
001-086_R_COL_LP_5p_N1__GAACGGATCCAGTATG-1	ColEpi	0.551527
001-086_R_COL_LP_5p_N1__CTAGCCTGTCATGCCG-1	ColEpi	1.7192
001-086_R_COL_LP_5p_N1__TGGCCAGAGTGGGATC-1	ColEpi	1.66228
001-086_R_COL_LP_5p_N1__TACCTATGTTCTGGTA-1	ColEpi	0.532442
001-086_R_COL_LP_5p_N1__GGAAAGCTCAACGGCC-1	ColEpi	0.590234
001-086_R_COL_LP_5p_N1__ACTTGTTTCCAAGTAC-1	ColEpi	2.48954
001-086_R_COL_LP_5p_N1__GGGCACTTCAATACCG-1	ColEpi	2.26035
001-086_R_COL_LP_5p_N1__GGAATAATCATCGATG-1	ColEpi	1.18158
001-086_R_COL_LP_5p_N1__GTGGGTCTCTACCTGC-1	ColEpi	2.66097
001-086_R_COL_LP_5p_N1__CTGTTTAAGCCGGTAA-1	ColEpi	1.65021
001-086_R_COL_LP_5p_N1__GGATTACAGTTAACGA-1	ColEpi	3.02862
001-086_R_COL_LP_5p_N1__CTACGTCCAAGAGGCT-1	ColEpi	3.82851
001-086_R_COL_LP_5p_N1__CACACCTCAATACGCT-1	ColEpi	0.778753
001-086_R_COL_LP_5p_N1__TACCTTAGTGCAGGTA-1	ColEpi	-0.351427
001-086_R_COL_LP_5p_N1__GATCGCGTCTGCCAGG-1	ColEpi	-1.01896
001-086_R_COL_LP_5p_N1__CTTACCGAGGTACTCT-1	ColEpi	0.314183
001-086_R_COL_LP_5p_N1__TACACGAAGTAACCCT-1	ColEpi	1.2239
001-086_R_COL_LP_5p_N1__TTCGAAGAGCTGATAA-1	ColEpi	2.03604
001-086_R_COL_LP_5p_N1__TCTGGAACAGGCTCAC-1	ColEpi	-0.488924
001-086_R_COL_LP_5p_N1__AAGGCAGAGCTGAAAT-1	ColEpi	2.74282
001-086_R_COL_LP_5p_N1__CTTTGCGCAACTGCGC-1	ColEpi	3.5322
001-086_R_COL_LP_5p_N1__CTAGTGATCGATAGAA-1	ColEpi	3.13677
001-086_R_COL_LP_5p_N1__GGATTACCAGCTGTGC-1	ColEpi	0.231357
001-086_R_COL_LP_5p_N1__CTGCTGTAGCATGGCA-1	ColEpi	1.83288
001-086_R_COL_LP_5p_N1__GTTAAGCCACTCGACG-1	ColEpi	0.846644
001-086_R_COL_LP_5p_N1__CTGAAACAGTGGACGT-1	ColEpi	4.60251
001-086_R_COL_LP_5p_N1__TCATTACAGAGCCTAG-1	ColEpi	1.3304
001-086_R_COL_LP_5p_N1__ATAACGCTCTTGTACT-1	ColEpi	2.00735
001-086_R_COL_LP_5p_N1__GCGCCAAAGTCGTTTG-1	ColEpi	1.24467
001-086_R_COL_LP_5p_N1__GGACATTAGCATCATC-1	ColEpi	1.56269
001-086_R_COL_LP_5p_N1__CGGACACTCACGATGT-1	ColEpi	-0.355875
001-086_R_COL_LP_5p_N1__CAAGATCTCTAACTCT-1	ColEpi	1.67637
001-086_R_COL_LP_5p_N1__TTGTAGGCATGCCACG-1	ColEpi	1.00841
001-086_R_COL_LP_5p_N1__GTGCTTCGTTGTACAC-1	ColEpi	2.11452
001-086_R_COL_LP_5p_N1__CGCTGGACATTGGGCC-1	ColEpi	1.40482
001-086_R_COL_LP_5p_N1__CAGCCGATCTGGCGTG-1	ColEpi	3.08276
001-086_R_COL_LP_5p_N1__GTGCGGTCAAGGCTCC-1	ColEpi	0.237341
001-086_R_COL_LP_5p_N1__TCGGGACCACATGTGT-1	ColEpi	3.52015
001-086_R_COL_LP_5p_N1__GGCTGGTTCTTGAGAC-1	ColEpi	1.31041
001-086_R_COL_LP_5p_N1__GACTGCGCATATGAGA-1	ColEpi	-0.395736
001-086_R_COL_LP_5p_N1__AGGTCATAGCCTATGT-1	ColEpi	7.90093
001-086_R_COL_LP_5p_N1__TGGTTCCTCTGGTGTA-1	ColEpi	1.12277
001-086_R_COL_LP_5p_N1__TTGTAGGGTTACTGAC-1	ColEpi	2.3585
001-086_R_COL_LP_5p_N1__ATCATGGTCTTTCCTC-1	ColEpi	1.51674
001-086_R_COL_LP_5p_N1__CCACGGAAGCTAGTGG-1	ColEpi	0.328549
001-086_R_COL_LP_5p_N1__ATAAGAGCACTGTGTA-1	ColEpi	2.07735
001-086_R_COL_LP_5p_N1__ACATGGTAGGCTAGCA-1	ColEpi	0.904822
001-086_R_COL_LP_5p_N1__TCCACACCACTCGACG-1	ColEpi	1.93652
001-086_R_COL_LP_5p_N1__AGCATACTCGCCAAAT-1	ColEpi	1.82257
001-086_R_COL_LP_5p_N1__ATGCGATGTTTAGCTG-1	ColEpi	0.795863
001-086_R_COL_LP_5p_N1__ACGCAGCTCAAGATCC-1	ColEpi	0.464514
001-086_R_COL_LP_5p_N1__GCATGATGTTCGTTGA-1	ColEpi	-0.120707
001-086_R_COL_LP_5p_N1__TCGGTAACACGAGGTA-1	ColEpi	0.522993
001-086_R_COL_LP_5p_N1__TCTGAGATCAAACCAC-1	ColEpi	2.88514
001-086_R_COL_LP_5p_N1__CACCAGGTCCCAAGTA-1	ColEpi	2.0235
001-086_R_COL_LP_5p_N1__GGCGACTAGGGAAACA-1	ColEpi	0.244869
001-086_R_COL_LP_5p_N1__GACAGAGCAAAGGCGT-1	ColEpi	1.84131
001-086_R_COL_LP_5p_N1__ACTTACTGTGTGAAAT-1	ColEpi	0.97414
001-086_R_COL_LP_5p_N1__GAACGGAGTGCACCAC-1	ColEpi	1.09677
001-086_R_COL_LP_5p_N1__CCTAAAGAGCTGAAAT-1	ColEpi	0.0715857
001-086_R_COL_LP_5p_N1__GGCCGATAGTATCTCG-1	ColEpi	1.4956
001-086_R_COL_LP_5p_N1__GCACATAGTTCCTCCA-1	ColEpi	1.53958
001-086_R_COL_LP_5p_N1__TTCTTAGTCCCAAGAT-1	ColEpi	0.493764
001-086_R_COL_LP_5p_N1__GCGACCAAGCGATGAC-1	ColEpi	1.86021
001-086_R_COL_LP_5p_N1__GACGCGTGTCGCATAT-1	ColEpi	3.41345
001-086_R_COL_LP_5p_N1__TGCCAAAAGAATGTGT-1	ColEpi	3.18971
001-086_R_COL_LP_5p_N1__AGATTGCTCCGCGTTT-1	ColEpi	0.921745
001-086_R_COL_LP_5p_N1__TCGCGAGCACCATGTA-1	ColEpi	2.45192
001-086_R_COL_LP_5p_N1__CCATTCGCACTTCGAA-1	ColEpi	2.32889
001-086_R_COL_LP_5p_N1__TGGACGCGTTTAGGAA-1	ColEpi	3.78347
001-086_R_COL_LP_5p_N1__TACTTGTCAACAACCT-1	ColEpi	2.75282
001-086_R_COL_LP_5p_N1__ATCGAGTTCGATAGAA-1	ColEpi	2.04989
001-086_R_COL_LP_5p_N1__AACCATGAGAGGTTAT-1	ColEpi	1.92554
001-086_R_COL_LP_5p_N1__CAGAGAGGTATAAACG-1	ColEpi	2.16592
001-086_R_COL_LP_5p_N1__ATAAGAGGTTGTGGAG-1	ColEpi	-0.231181
001-086_R_COL_LP_5p_N1__GGAATAAGTTCAACCA-1	ColEpi	1.03551
001-086_R_COL_LP_5p_N1__ACTTACTGTGCGATAG-1	ColEpi	1.11498
001-086_R_COL_LP_5p_N1__ACCTTTAAGTCATCCA-1	ColEpi	3.26409
001-086_R_COL_LP_5p_N1__ATGAGGGGTGACTCAT-1	ColEpi	2.81825
001-086_R_COL_LP_5p_N1__GCACTCTTCATTGCCC-1	ColEpi	4.08805
001-086_R_COL_LP_5p_N1__CATCCACAGATGTCGG-1	ColEpi	2.08882
001-086_R_COL_LP_5p_N1__CTCAGAACACATCCGG-1	ColEpi	2.72195
001-086_R_COL_LP_5p_N1__GCTGCTTTCCATTCTA-1	ColEpi	0.641209
001-086_R_COL_LP_5p_N1__CATATGGTCCCTTGCA-1	ColEpi	1.38332
001-086_R_COL_LP_5p_N1__CCTTCCCAGCTAGCCC-1	ColEpi	0.0197125
001-086_R_COL_LP_5p_N1__CTTTGCGAGGTTCCTA-1	ColEpi	1.5585
001-086_R_COL_LP_5p_N1__GATCTAGTCGTCGTTC-1	ColEpi	2.62037
001-086_R_COL_LP_5p_N1__GGGAGATTCACAACGT-1	ColEpi	2.66604
001-086_R_COL_LP_5p_N1__CGGACTGGTCTTCAAG-1	ColEpi	2.05056
001-086_R_COL_LP_5p_N1__GGCTGGTAGGGCATGT-1	ColEpi	1.2737
001-086_R_COL_LP_5p_N1__CACAGGCCACGAAATA-1	ColEpi	2.06769
001-086_R_COL_LP_5p_N1__TTCGGTCGTAGCAAAT-1	ColEpi	2.85384
001-086_R_COL_LP_5p_N1__GCTGCTTGTTGCGTTA-1	ColEpi	1.1705
001-086_R_COL_LP_5p_N1__CCACTACAGAGCTGCA-1	ColEpi	0.971
001-086_R_COL_LP_5p_N1__GATGAGGCACTCGACG-1	ColEpi	1.16727
001-086_R_COL_LP_5p_N1__ACTTACTAGGGTGTGT-1	ColEpi	2.10468
001-086_R_COL_LP_5p_N1__AAATGCCGTGCCTGTG-1	ColEpi	2.46346
001-086_R_COL_LP_5p_N1__CATGGCGGTCGTGGCT-1	ColEpi	-0.317833
001-086_R_COL_LP_5p_N1__CGAACATAGAAGAAGC-1	ColEpi	-0.045167
001-086_R_COL_LP_5p_N1__ACACCGGCAATGGAGC-1	ColEpi	0.675435
001-086_R_COL_LP_5p_N1__GATGAGGGTCCGAATT-1	ColEpi	1.46145
001-086_R_COL_LP_5p_N1__TAAACCGAGTCGATAA-1	ColEpi	2.68439
001-086_R_COL_LP_5p_N1__CTGATAGGTACCGGCT-1	ColEpi	3.38766
001-086_R_COL_LP_5p_N1__AGAATAGCACCAGCAC-1	ColEpi	0.730767
001-086_R_COL_LP_5p_N1__TGGGAAGGTTCCACAA-1	ColEpi	-0.273292
001-086_R_COL_LP_5p_N1__ACATCAGCACGAAACG-1	ColEpi	-0.184955
001-086_R_COL_LP_5p_N1__GCAGCCATCGGATGGA-1	ColEpi	2.04606
001-086_R_COL_LP_5p_N1__GTCACAATCTAACGGT-1	ColEpi	1.66885
001-086_R_COL_LP_5p_N1__TTGAACGGTCTTCAAG-1	ColEpi	0.949675
001-086_R_COL_LP_5p_N1__AGTGGGATCTTCGAGA-1	ColEpi	1.12877
001-086_R_COL_LP_5p_N1__TGCTACCTCATCGCTC-1	ColEpi	0.948844
001-086_R_COL_LP_5p_N1__TCGTACCTCCTCAACC-1	ColEpi	2.15593
001-086_R_COL_LP_5p_N1__CTCAGAAAGTGCAAGC-1	ColEpi	2.38297
001-086_R_COL_LP_5p_N1__GGTGCGTAGACCTTTG-1	ColEpi	1.98648
001-086_R_COL_LP_5p_N1__TATCTCATCGAACTGT-1	ColEpi	3.51769
001-086_R_COL_LP_5p_N1__ATCACGATCGCCGTGA-1	ColEpi	-0.606916
001-086_R_COL_LP_5p_N1__CGACTTCCAATCACAC-1	ColEpi	2.68727
001-086_R_COL_LP_5p_N1__CGTTCTGGTCACCTAA-1	ColEpi	1.8969
001-086_R_COL_LP_5p_N1__ATTGGACAGGCATTGG-1	ColEpi	-0.6947
001-086_R_COL_LP_5p_N1__ACTATCTTCTTCATGT-1	ColEpi	2.43026
001-086_R_COL_LP_5p_N1__AGATCTGAGGCCCTCA-1	ColEpi	0.984963
001-086_R_COL_LP_5p_N1__TAAGCGTCACATGTGT-1	ColEpi	0.485697
001-086_R_COL_LP_5p_N1__CTCGTCAAGTAATCCC-1	ColEpi	0.546206
001-086_R_COL_LP_5p_N1__TTCTCCTGTACAGTGG-1	ColEpi	2.78129
001-086_R_COL_LP_5p_N1__AAAGCAATCCCTTGCA-1	ColEpi	2.19243
001-086_R_COL_LP_5p_N1__GGTGTTATCGCATGAT-1	ColEpi	-0.596134
001-086_R_COL_LP_5p_N1__CGCGTTTCATGGGACA-1	ColEpi	2.68319
001-086_R_COL_LP_5p_N1__TAAGTGCAGTTCGCGC-1	ColEpi	0.787646
001-086_R_COL_LP_5p_N1__CAGCATAGTTCAGGCC-1	ColEpi	0.194853
001-086_R_COL_LP_5p_N1__CAGCAGCCAGCGTAAG-1	ColEpi	2.55463
001-086_R_COL_LP_5p_N1__TGGCTGGGTGAGGGTT-1	ColEpi	0.0242577
001-086_R_COL_LP_5p_N1__GCGCCAATCTACTATC-1	ColEpi	2.18485
001-086_R_COL_LP_5p_N1__CTTTGCGTCCCATTTA-1	ColEpi	0.145925
001-086_R_COL_LP_5p_N1__CTGTGCTAGGTGCACA-1	ColEpi	0.286059
001-086_R_COL_LP_5p_N1__CTGAAACTCTCTAGGA-1	ColEpi	0.390949
001-086_R_COL_LP_5p_N1__CTGATAGAGCATCATC-1	ColEpi	1.4629
001-086_R_COL_LP_5p_N1__CAGCTGGCACGCCAGT-1	ColEpi	1.15403
001-086_R_COL_LP_5p_N1__ACCGTAACAGCTCCGA-1	ColEpi	0.286336
001-086_R_COL_LP_5p_N1__ATAAGAGTCGGAAACG-1	ColEpi	1.80338
001-086_R_COL_LP_5p_N1__TTAGGACTCGTTGACA-1	ColEpi	1.49557
001-086_R_COL_LP_5p_N1__CTCTGGTCAAACCCAT-1	ColEpi	0.908434
001-086_R_COL_LP_5p_N1__CGTGTCTCAGTAACGG-1	ColEpi	0.950104
001-086_R_COL_LP_5p_N1__AGAGTGGTCACCCTCA-1	ColEpi	0.614306
001-086_R_COL_LP_5p_N1__TCAGGATGTGCCTGGT-1	ColEpi	3.52232
001-086_R_COL_LP_5p_N1__ATTTCTGAGGCAATTA-1	ColEpi	2.35018
001-086_R_COL_LP_5p_N1__TCTGAGACACACCGCA-1	ColEpi	2.43917
001-086_R_COL_LP_5p_N1__ATAGACCCAGCTCGCA-1	ColEpi	1.76709
001-086_R_COL_LP_5p_N1__CACACCTGTTGCGTTA-1	ColEpi	1.27103
001-086_R_COL_LP_5p_N1__AGGGAGTTCCTCAACC-1	ColEpi	1.37297
001-086_R_COL_LP_5p_N1__CTAATGGCAACGCACC-1	ColEpi	2.30223
001-086_R_COL_LP_5p_N1__ATGAGGGTCTGCGGCA-1	ColEpi	2.47805
001-086_R_COL_LP_5p_N1__GTACGTAAGGGCACTA-1	ColEpi	0.510331
001-086_R_COL_LP_5p_N1__CGTTCTGGTACCGGCT-1	ColEpi	1.18874
001-086_R_COL_LP_5p_N1__AACCGCGAGGAATTAC-1	ColEpi	1.81372
001-086_R_COL_LP_5p_N1__CCGGGATCACTATCTT-1	ColEpi	2.4797
001-086_R_COL_LP_5p_N1__ATCCGAATCAGTCAGT-1	ColEpi	2.80484
001-086_R_COL_LP_5p_N1__CGTCACTAGGACATTA-1	ColEpi	2.48644
001-086_R_COL_LP_5p_N1__TAGACCATCCTCATTA-1	ColEpi	-0.0359377
001-086_R_COL_LP_5p_N1__CTGGTCTTCTGGCGAC-1	ColEpi	1.24276
001-086_R_COL_LP_5p_N1__CATCGGGTCAGCATGT-1	ColEpi	1.7621
001-086_R_COL_LP_5p_N1__GGATTACCATAAGACA-1	ColEpi	-0.455048
001-086_R_COL_LP_5p_N1__CGATGGCGTGTAAGTA-1	ColEpi	2.11454
001-086_R_COL_LP_5p_N1__CAGGTGCCAGGTGCCT-1	ColEpi	1.82013
001-086_R_COL_LP_5p_N1__AGGGATGGTGATGATA-1	ColEpi	0.864426
001-086_R_COL_LP_5p_N1__TAAGAGAGTTATCACG-1	ColEpi	0.844068
001-086_R_COL_LP_5p_N1__GTGCATAAGTGTCTCA-1	ColEpi	1.21326
001-086_R_COL_LP_5p_N1__CACAAACGTTAAGAAC-1	ColEpi	3.25816
001-086_R_COL_LP_5p_N1__AGAATAGAGATCGATA-1	ColEpi	4.25668
001-086_R_COL_LP_5p_N1__CAAGATCGTCTAGAGG-1	ColEpi	0.906775
001-086_R_COL_LP_5p_N1__GCAAACTTCTTAGCCC-1	ColEpi	0.831835
001-086_R_COL_LP_5p_N1__GCCAAATAGACAAGCC-1	ColEpi	-0.433972
001-086_R_COL_LP_5p_N1__CGATGTATCCCAAGAT-1	ColEpi	0.438234
001-086_R_COL_LP_5p_N1__CGATGTATCACATAGC-1	ColEpi	-0.26554
001-086_R_COL_LP_5p_N1__GCTGCAGCACTGAAGG-1	ColEpi	2.45995
001-086_R_COL_LP_5p_N1__ACGGAGAAGCTCAACT-1	ColEpi	3.64464
001-086_R_COL_LP_5p_N1__GTTCTCGGTAGCAAAT-1	ColEpi	3.26982
001-086_R_COL_LP_5p_N1__CATGACAGTACCAGTT-1	ColEpi	1.05116
001-086_R_COL_LP_5p_N1__TAGTGGTCATAGGATA-1	ColEpi	1.1306
001-086_R_COL_LP_5p_N1__TGAGGGAAGGGTTTCT-1	ColEpi	3.21822
001-086_R_COL_LP_5p_N1__GGCCGATGTTCCAACA-1	ColEpi	2.46956
001-086_R_COL_LP_5p_N1__TGAGCATGTCTAGTGT-1	ColEpi	0.907386
001-086_R_COL_LP_5p_N1__GACCAATCACACCGCA-1	ColEpi	1.86656
001-086_R_COL_LP_5p_N1__CCTAAAGAGGCCCTCA-1	ColEpi	0.845977
001-086_R_COL_LP_5p_N1__TCCACACTCTATGTGG-1	ColEpi	-0.539764
001-086_R_COL_LP_5p_N1__ACGAGGATCACGATGT-1	ColEpi	0.824068
001-086_R_COL_LP_5p_N1__TTCTCCTCAGATGGCA-1	ColEpi	4.6874
001-086_R_COL_LP_5p_N1__CTGATAGCATCGGTTA-1	ColEpi	0.22845
001-086_R_COL_LP_5p_N1__TTTGTCATCCAAACTG-1	ColEpi	1.15431
001-086_R_COL_LP_5p_N1__CACCAGGTCTGCCCTA-1	ColEpi	1.8163
001-086_R_COL_LP_5p_N1__GTTCTCGAGACGCACA-1	ColEpi	2.07731
001-086_R_COL_LP_5p_N1__AGTGGGATCGTCCGTT-1	ColEpi	0.571786
001-086_R_COL_LP_5p_N1__GCAATCATCTTCAACT-1	ColEpi	0.367166
001-086_R_COL_LP_5p_N1__ATTGGTGCATCCCACT-1	ColEpi	1.97247
001-086_R_COL_LP_5p_N1__ACCTTTATCGGCCGAT-1	ColEpi	1.64483
001-086_R_COL_LP_5p_N1__GTGAAGGCACATCCAA-1	ColEpi	-0.779754
001-086_R_COL_LP_5p_N1__GCATACAAGGTGCTTT-1	ColEpi	2.17031
001-086_R_COL_LP_5p_N1__AACGTTGTCCTGCAGG-1	ColEpi	2.73899
001-086_R_COL_LP_5p_N1__ACTGATGTCTCGTTTA-1	ColEpi	-0.0532334
001-086_R_COL_LP_5p_N1__GTTCTCGTCGTAGGAG-1	ColEpi	0.3092
001-086_R_COL_LP_5p_N1__GATCGCGGTCCCGACA-1	ColEpi	2.30596
001-086_R_COL_LP_5p_N1__GTCGTAACAGTGGGAT-1	ColEpi	1.72649
001-086_R_COL_LP_5p_N1__GCATGATAGTGACTCT-1	ColEpi	4.3866
001-086_R_COL_LP_5p_N1__CATCGAAGTCTGGAGA-1	ColEpi	2.31736
001-086_R_COL_LP_5p_N1__CATCGGGTCATCGGAT-1	ColEpi	-0.216051
001-086_R_COL_LP_5p_N1__CCAATCCGTAGCACGA-1	ColEpi	4.83062
001-086_R_COL_LP_5p_N1__GATCTAGCAAGAAGAG-1	ColEpi	3.17423
001-086_R_COL_LP_5p_N1__TATCTCATCAGTCAGT-1	ColEpi	1.1137
001-086_R_COL_LP_5p_N1__ACGGCCAGTCAAGCGA-1	ColEpi	1.19775
001-086_R_COL_LP_5p_N1__AAAGTAGGTTTGCATG-1	ColEpi	4.49593
001-086_R_COL_LP_5p_N1__CGAGAAGAGGCAGTCA-1	ColEpi	1.35354
001-086_R_COL_LP_5p_N1__ATAACGCAGGGCTTGA-1	ColEpi	2.42465
001-086_R_COL_LP_5p_N1__TGCGGGTCATTAGGCT-1	ColEpi	2.2976
001-086_R_COL_LP_5p_N1__TGACAACCAACCGCCA-1	ColEpi	-1.07013
001-086_R_COL_LP_5p_N1__TACACGATCCTTTCGG-1	ColEpi	2.07446
001-086_R_COL_LP_5p_N1__TTGACTTTCTTTACGT-1	ColEpi	0.94707
001-086_R_COL_LP_5p_N1__CCACGGAAGACGCAAC-1	ColEpi	2.18045
001-086_R_COL_LP_5p_N1__AAACCTGCAGGGTATG-1	ColEpi	1.79469
001-086_R_COL_LP_5p_N1__GTCTCGTTCACTTACT-1	ColEpi	2.08482
001-086_R_COL_LP_5p_N1__TTTATGCAGGAGTAGA-1	ColEpi	0.316429
001-086_R_COL_LP_5p_N1__CTGCTGTCATTAGCCA-1	ColEpi	0.455921
001-086_R_COL_LP_5p_N1__GTCTCGTCACTTACGA-1	ColEpi	2.78198
001-086_R_COL_LP_5p_N1__GTACGTACAAGCTGAG-1	ColEpi	5.00427
001-086_R_COL_LP_5p_N1__CATATGGTCGGTTAAC-1	ColEpi	1.05266
001-086_R_COL_LP_5p_N1__CGGGTCAGTCTAAAGA-1	ColEpi	5.46069
001-086_R_COL_LP_5p_N1__TGGCTGGTCATGCAAC-1	ColEpi	4.98393
001-086_R_COL_LP_5p_N1__ATTATCCCAGGTGGAT-1	ColEpi	1.3982
001-086_R_COL_LP_5p_N1__TGGCTGGCACACAGAG-1	ColEpi	2.31385
001-086_R_COL_LP_5p_N1__CTCGAAAGTCAAAGCG-1	ColEpi	2.44829
001-086_R_COL_LP_5p_N1__TAGAGCTTCGCAAACT-1	ColEpi	4.1361
001-086_R_COL_LP_5p_N1__AGCATACTCGAGAACG-1	ColEpi	0.639275
001-086_R_COL_LP_5p_N1__CTACCCAGTACCATCA-1	ColEpi	-0.129238
001-086_R_COL_LP_5p_N1__GGGACCTCATGCCTAA-1	ColEpi	2.51656
001-086_R_COL_LP_5p_N1__TCACGAAGTGGGTCAA-1	ColEpi	-0.596019
001-086_R_COL_LP_5p_N1__GTCACGGGTATTCGTG-1	ColEpi	0.274407
001-086_R_COL_LP_5p_N1__CCTACACTCATGCATG-1	ColEpi	1.45258
001-086_R_COL_LP_5p_N1__TATGCCCCAGGTCGTC-1	ColEpi	2.29182
001-086_R_COL_LP_5p_N1__CCTTTCTTCTAACTCT-1	ColEpi	0.816666
001-086_R_COL_LP_5p_N1__ACGAGCCCAGGTTTCA-1	ColEpi	1.4769
001-086_R_COL_LP_5p_N1__AGCATACGTAGGGTAC-1	ColEpi	-0.267693
001-086_R_COL_LP_5p_N1__GCATGCGCACCAGATT-1	ColEpi	1.23629
001-086_R_COL_LP_5p_N1__CCACTACGTTAGGGTG-1	ColEpi	2.38844
001-086_R_COL_LP_5p_N1__TACGGATCAACGATCT-1	ColEpi	2.72892
001-086_R_COL_LP_5p_N1__TAAACCGGTATGCTTG-1	ColEpi	1.0836
001-086_R_COL_LP_5p_N1__TTGCGTCAGTTTCCTT-1	ColEpi	0.26429
001-086_R_COL_LP_5p_N1__CCTTCGAGTAATCACC-1	ColEpi	0.127903
001-086_R_COL_LP_5p_N1__CAGCTAAAGCCAGTAG-1	ColEpi	-0.221996
001-086_R_COL_LP_5p_N1__GACCAATAGCGGCTTC-1	ColEpi	0.116113
001-086_R_COL_LP_5p_N1__CTGAAACGTTGCGTTA-1	ColEpi	0.26639
001-086_R_COL_LP_5p_N1__GTTCGGGTCAACGGCC-1	ColEpi	2.24802
001-086_R_COL_LP_5p_N1__TAAGAGAAGCTAGTGG-1	ColEpi	-0.395763
001-086_R_COL_LP_5p_N1__GACGCGTTCAACACCA-1	ColEpi	0.940507
001-086_R_COL_LP_5p_N1__TGGGCGTCATCCCACT-1	ColEpi	0.808584
001-086_R_COL_LP_5p_N1__CGTCAGGTCATCTGTT-1	ColEpi	2.02178
001-086_R_COL_LP_5p_N1__ACACCAACATAAGACA-1	ColEpi	3.6211
001-086_R_COL_LP_5p_N1__TCAGGATAGGCCCTCA-1	ColEpi	2.66426
001-086_R_COL_LP_5p_N1__CCAATCCGTTCAGACT-1	ColEpi	3.89286
001-086_R_COL_LP_5p_N1__CTCGAAATCGTCTGAA-1	ColEpi	1.52874
001-086_R_COL_LP_5p_N1__CGAGCACAGACGCAAC-1	ColEpi	1.85834
001-086_R_COL_LP_5p_N1__ATCGAGTCATCTGGTA-1	ColEpi	3.40799
001-086_R_COL_LP_5p_N1__CGATTGACAAGGTGTG-1	ColEpi	0.720574
001-086_R_COL_LP_5p_N1__TTTCCTCTCTGGCGTG-1	ColEpi	0.640771
001-086_R_COL_LP_5p_N1__GTCACGGAGTAGGTGC-1	ColEpi	0.636305
001-086_R_COL_LP_5p_N1__GGTATTGTCTGGTGTA-1	ColEpi	3.06135
001-086_R_COL_LP_5p_N1__GATCGTACACATTTCT-1	ColEpi	1.08284
001-086_R_COL_LP_5p_N1__GTTAAGCCACACCGAC-1	ColEpi	0.359826
001-086_R_COL_LP_5p_N1__CAGAGAGGTGGGTCAA-1	ColEpi	2.20176
001-086_R_COL_LP_5p_N1__GGATTACCATCCTTGC-1	ColEpi	1.63035
001-086_R_COL_LP_5p_N1__GTAGTCATCTATCCCG-1	ColEpi	1.40226
001-086_R_COL_LP_5p_N1__CGGACGTAGTCTCAAC-1	ColEpi	1.93568
001-086_R_COL_LP_5p_N1__GTGAAGGGTTCCACTC-1	ColEpi	0.407864
001-086_R_COL_LP_5p_N1__GACCAATCATCACCCT-1	ColEpi	2.10155
001-086_R_COL_LP_5p_N1__AGGGAGTTCATTGCCC-1	ColEpi	3.70793
001-086_R_COL_LP_5p_N1__CTTCTCTGTGACTCAT-1	ColEpi	1.99774
001-086_R_COL_LP_5p_N1__TGATTTCGTCCCTACT-1	ColEpi	0.432545
001-086_R_COL_LP_5p_N1__CACACAATCGTTGACA-1	ColEpi	2.24052
001-086_R_COL_LP_5p_N1__ACTGTCCAGCAGGCTA-1	ColEpi	2.30943
001-086_R_COL_LP_5p_N1__GATCTAGTCACTCTTA-1	ColEpi	4.29862
001-086_R_COL_LP_5p_N1__CGGGTCATCGTGTAGT-1	ColEpi	0.708571
001-086_R_COL_LP_5p_N1__TTGAACGAGAAGCCCA-1	ColEpi	0.880666
001-086_R_COL_LP_5p_N1__GTCCTCATCAGCTCGG-1	ColEpi	1.71619
001-086_R_COL_LP_5p_N1__CAGTCCTAGTGTCCAT-1	ColEpi	1.69452
001-086_R_COL_LP_5p_N1__CTGCTGTGTGTGCCTG-1	ColEpi	2.53102
001-086_R_COL_LP_5p_N1__CGACCTTAGAAACCAT-1	ColEpi	3.09763
001-086_R_COL_LP_5p_N1__GTCAAGTAGAAGCCCA-1	ColEpi	1.61863
001-086_R_COL_LP_5p_N1__CAGAGAGGTAAGTTCC-1	ColEpi	-0.101976
001-086_R_COL_LP_5p_N1__CTACGTCCAAATTGCC-1	ColEpi	2.2166
001-086_R_COL_LP_5p_N1__CATCGAAGTACACCGC-1	ColEpi	-1.20832
001-086_R_COL_LP_5p_N1__GACGGCTCAGCATGAG-1	ColEpi	0.397361
001-086_R_COL_LP_5p_N1__ATCACGAAGGATATAC-1	ColEpi	1.18328
001-086_R_COL_LP_5p_N1__AAGGCAGAGACCGGAT-1	ColEpi	0.569903
001-086_R_COL_LP_5p_N1__CGGACACTCGTCTGCT-1	ColEpi	1.75458
001-086_R_COL_LP_5p_N1__TTCTTAGTCACGCGGT-1	ColEpi	0.699155
001-086_R_COL_LP_5p_N1__AGCATACCAGCCACCA-1	ColEpi	0.157833
001-086_R_COL_LP_5p_N1__GCTCTGTCACACCGCA-1	ColEpi	2.47758
001-086_R_COL_LP_5p_N1__GCGACCAAGGGCATGT-1	ColEpi	0.0551593
001-086_R_COL_LP_5p_N1__CGGAGTCTCAAACCGT-1	ColEpi	3.57345
001-086_R_COL_LP_5p_N1__GCTGCTTAGCCACGTC-1	ColEpi	-0.510626
001-086_R_COL_LP_5p_N1__TCATTTGCATGTAGTC-1	ColEpi	1.35611
001-086_R_COL_LP_5p_N1__CGGTTAACACCACGTG-1	ColEpi	2.8188
001-086_R_COL_LP_5p_N1__CTCTACGAGAAGGCCT-1	ColEpi	-0.0981145
001-086_R_COL_LP_5p_N1__CGTTAGATCACCACCT-1	ColEpi	0.732046
001-086_R_COL_LP_5p_N1__AGCTCTCCAATCTGCA-1	ColEpi	6.15503
001-086_R_COL_LP_5p_N1__GTATCTTAGGCATGTG-1	ColEpi	0.931405
001-086_R_COL_LP_5p_N1__GGAACTTTCTCGCTTG-1	ColEpi	-0.0782018
001-086_R_COL_LP_5p_N1__TACGGTACAGCTCGAC-1	ColEpi	2.09608
001-086_R_COL_LP_5p_N1__CGGAGTCCACTGAAGG-1	ColEpi	2.84055
001-086_R_COL_LP_5p_N1__CTTCTCTTCATGGTCA-1	ColEpi	1.49194
001-086_R_COL_LP_5p_N1__TCTATTGCAGCTGCTG-1	ColEpi	2.37186
001-086_R_COL_LP_5p_N1__TGCGTGGTCCAAGCCG-1	ColEpi	1.92734
001-086_R_COL_LP_5p_N1__GTGCGGTTCCCGACTT-1	ColEpi	1.63329
001-086_R_COL_LP_5p_N1__CGGTTAAAGAATGTGT-1	ColEpi	-0.0535494
001-086_R_COL_LP_5p_N1__AAGTCTGCAAGCGTAG-1	ColEpi	0.212961
001-086_R_COL_LP_5p_N1__CCGGTAGTCTGCGGCA-1	ColEpi	-0.53373
001-086_R_COL_LP_5p_N1__TGGTTAGGTAGGGACT-1	ColEpi	0.574438
001-086_R_COL_LP_5p_N1__GCGACCAGTATTCGTG-1	ColEpi	-0.331849
001-086_R_COL_LP_5p_N1__GATGAAAGTACTCGCG-1	ColEpi	0.094569
001-086_R_COL_LP_5p_N1__AAAGCAATCGGCGCAT-1	ColEpi	3.59859
001-086_R_COL_LP_5p_N1__TATCAGGGTTTAGCTG-1	ColEpi	-0.346829
001-086_R_COL_LP_5p_N1__TATGCCCAGTAAGTAC-1	ColEpi	0.438316
001-086_R_COL_LP_5p_N1__CGAGCCAGTGGAAAGA-1	ColEpi	0.964463
001-086_R_COL_LP_5p_N1__AAACGGGGTTACCGAT-1	ColEpi	2.0052
001-086_R_COL_LP_5p_N1__GATTCAGCATCTCGCT-1	ColEpi	0.474041
001-086_R_COL_LP_5p_N1__GAATAAGAGCAACGGT-1	ColEpi	2.28233
001-086_R_COL_LP_5p_N1__GCGCGATCATGCAACT-1	ColEpi	0.92284
001-086_R_COL_LP_5p_N1__AGGCCGTTCGAGCCCA-1	ColEpi	2.82398
001-086_R_COL_LP_5p_N1__GAAATGAGTACGACCC-1	ColEpi	1.17291
001-086_R_COL_LP_5p_N1__GGGATGAGTGTTAAGA-1	ColEpi	2.39093
001-086_R_COL_LP_5p_N1__AGGGATGAGATATGGT-1	ColEpi	-0.96765
001-086_R_COL_LP_5p_N1__CAGAGAGAGCAACGGT-1	ColEpi	3.44179
001-086_R_COL_LP_5p_N1__AGCTCTCTCAGCTGGC-1	ColEpi	-0.0157881
001-086_R_COL_LP_5p_N1__AGACGTTTCTCTGCTG-1	ColEpi	1.22784
001-086_R_COL_LP_5p_N1__CTAGAGTTCGCAGGCT-1	ColEpi	0.738248
001-086_R_COL_LP_5p_N1__GTATCTTCATGATCCA-1	ColEpi	2.86607
001-086_R_COL_LP_5p_N1__CCCAGTTAGACTGGGT-1	ColEpi	2.08164
001-086_R_COL_LP_5p_N1__CAGAATCCAATACGCT-1	ColEpi	1.47522
001-086_R_COL_LP_5p_N1__CAGTAACTCCGCAAGC-1	ColEpi	0.538751
001-086_R_COL_LP_5p_N1__TCTGGAAGTCCGAAGA-1	ColEpi	1.15663
001-086_R_COL_LP_5p_N1__GTAGTCAGTCGCGTGT-1	ColEpi	1.18067
001-086_R_COL_LP_5p_N1__ACACCCTAGACTGGGT-1	ColEpi	1.91865
001-086_R_COL_LP_5p_N1__AGAATAGTCAGGCCCA-1	ColEpi	2.03601
001-086_R_COL_LP_5p_N1__CGTCAGGAGGCTAGCA-1	ColEpi	1.23258
001-086_R_COL_LP_5p_N1__CAGGTGCTCCCATTAT-1	ColEpi	1.09641
001-086_R_COL_LP_5p_N1__GCAAACTAGGCATGTG-1	ColEpi	-0.46357
001-086_R_COL_LP_5p_N1__TTGAACGAGCGATTCT-1	ColEpi	1.95516
001-086_R_COL_LP_5p_N1__GTGTGCGTCGGAGGTA-1	ColEpi	2.42017
001-086_R_COL_LP_5p_N1__TGAGAGGGTCCAACTA-1	ColEpi	0.107397
001-086_R_COL_LP_5p_N1__CAGCAGCAGCACCGTC-1	ColEpi	2.44438
001-086_R_COL_LP_5p_N1__CAACTAGCAAGTAATG-1	ColEpi	1.07142
001-086_R_COL_LP_5p_N1__CTTCTCTAGCACCGCT-1	ColEpi	1.71013
001-086_R_COL_LP_5p_N1__TAGAGCTCAGTACACT-1	ColEpi	0.0668337
001-086_R_COL_LP_5p_N1__GGTATTGGTACAAGTA-1	ColEpi	-0.326659
001-086_R_COL_LP_5p_N1__CCTACCAAGTGTACGG-1	ColEpi	0.383411
001-086_R_COL_LP_5p_N1__ACGCCAGGTACTCGCG-1	ColEpi	3.06364
001-086_R_COL_LP_5p_N1__TCTCTAAAGGTGCAAC-1	ColEpi	0.118291
001-086_R_COL_LP_5p_N1__GCGAGAACATGCCTTC-1	ColEpi	0.358714
001-086_R_COL_LP_5p_N1__GGACAGAAGCGATATA-1	ColEpi	0.294209
001-086_R_COL_LP_5p_N1__CGTAGCGAGCTACCTA-1	ColEpi	5.95052
001-086_R_COL_LP_5p_N1__GTATCTTCACTGCCAG-1	ColEpi	1.76207
001-086_R_COL_LP_5p_N1__CCTAAAGAGACAATAC-1	ColEpi	0.231476
001-086_R_COL_LP_5p_N1__CTCGTCACATTTGCTT-1	ColEpi	0.909217
001-086_R_COL_LP_5p_N1__CACAGTAAGTGTGGCA-1	ColEpi	0.841205
001-086_R_COL_LP_5p_N1__GTAGGCCAGGCAGTCA-1	ColEpi	0.463487
001-086_R_COL_LP_5p_N1__CTCACACCATTATCTC-1	ColEpi	2.25136
001-086_R_COL_LP_5p_N1__TGGTTAGAGAACTGTA-1	ColEpi	5.64226
001-086_R_COL_LP_5p_N1__GTAGTCATCCGCGGTA-1	ColEpi	0.562508
001-086_R_COL_LP_5p_N1__GACACGCGTCGAACAG-1	ColEpi	2.90676
001-086_R_COL_LP_5p_N1__AACTGGTGTCTTGCGG-1	ColEpi	-0.354572
001-086_R_COL_LP_5p_N1__AGAGTGGCAGACAGGT-1	ColEpi	1.39059
001-086_R_COL_LP_5p_N1__AAGACCTCATTGGGCC-1	ColEpi	3.02573
001-086_R_COL_LP_5p_N1__CAGGTGCGTTGTCGCG-1	ColEpi	-0.286388
001-086_R_COL_LP_5p_N1__TTCCCAGCACGCGAAA-1	ColEpi	2.75964
001-086_R_COL_LP_5p_N1__GATGAGGTCTCACATT-1	ColEpi	0.308593
001-086_R_COL_LP_5p_N1__CGTGTCTAGAATGTGT-1	ColEpi	3.34512
001-086_R_COL_LP_5p_N1__TCGTAGACAGTTAACC-1	ColEpi	2.30326
001-086_R_COL_LP_5p_N1__CATGGCGCACTTCTGC-1	ColEpi	1.35378
001-086_R_COL_LP_5p_N1__TACTCATCATTATCTC-1	ColEpi	0.424628
001-086_R_COL_LP_5p_N1__GCCAAATAGCCCAGCT-1	ColEpi	3.99476
001-086_R_COL_LP_5p_N1__AAACGGGGTCTCAACA-1	ColEpi	-0.330096
001-086_R_COL_LP_5p_N1__TAGTTGGAGGTGATAT-1	ColEpi	1.14556
001-086_R_COL_LP_5p_N1__GGGCATCTCAAGGCTT-1	ColEpi	0.278171
001-086_R_COL_LP_5p_N1__GGCTCGATCCCAGGTG-1	ColEpi	1.72313
001-086_R_COL_LP_5p_N1__TATCAGGCATAGGATA-1	ColEpi	2.10223
001-086_R_COL_LP_5p_N1__TGAGAGGGTATCTGCA-1	ColEpi	0.0478256
001-086_R_COL_LP_5p_N1__GAGTCCGGTAGCTCCG-1	ColEpi	2.00437
001-086_R_COL_LP_5p_N1__AGATCTGCATGAAGTA-1	ColEpi	-0.139086
001-086_R_COL_LP_5p_N1__TATGCCCTCGTCTGCT-1	ColEpi	2.33408
001-086_R_COL_LP_5p_N1__CCAATCCAGCATGGCA-1	ColEpi	0.326136
001-086_R_COL_LP_5p_N1__GTTAAGCTCTCAACTT-1	ColEpi	1.90539
001-086_R_COL_LP_5p_N1__GACCTGGTCAACACCA-1	ColEpi	2.13419
001-086_R_COL_LP_5p_N1__TGCTGCTAGTAGATGT-1	ColEpi	0.517491
001-086_R_COL_LP_5p_N1__AGACGTTCAGATAATG-1	ColEpi	2.38654
001-086_R_COL_LP_5p_N1__AGTCTTTGTACTTCTT-1	ColEpi	0.362643
001-086_R_COL_LP_5p_N1__TTTCCTCGTTGGAGGT-1	ColEpi	0.302079
001-086_R_COL_LP_5p_N1__TCAGCAAGTATCGCAT-1	ColEpi	1.88773
001-086_R_COL_LP_5p_N1__CTCCTAGTCTTGCAAG-1	ColEpi	2.49028
001-086_R_COL_LP_5p_N1__GCAATCAAGAGTACAT-1	ColEpi	2.82405
001-086_R_COL_LP_5p_N1__CTGATCCTCAAGATCC-1	ColEpi	0.380168
001-086_R_COL_LP_5p_N1__GATGCTATCGCGCCAA-1	ColEpi	2.08357
001-086_R_COL_LP_5p_N1__CAGTAACCAGTCACTA-1	ColEpi	1.02608
001-086_R_COL_LP_5p_N1__TTAGTTCAGATGTGGC-1	ColEpi	6.28986
001-086_R_COL_LP_5p_N1__CAGCTGGGTGCTTCTC-1	ColEpi	1.99986
001-086_R_COL_LP_5p_N1__GGTGTTAGTGCACGAA-1	ColEpi	0.26931
001-086_R_COL_LP_5p_N1__ACGAGCCAGGGCTTCC-1	ColEpi	2.65538
001-086_R_COL_LP_5p_N1__GACTGCGCACGAAAGC-1	ColEpi	2.0043
001-086_R_COL_LP_5p_N1__AGAGTGGTCAACGAAA-1	ColEpi	2.80698
001-086_R_COL_LP_5p_N1__AACTCAGTCGGATGTT-1	ColEpi	0.748378
001-086_R_COL_LP_5p_N1__ACACTGATCATGTAGC-1	ColEpi	2.29305
001-086_R_COL_LP_5p_N1__AGGCCACCACAAGCCC-1	ColEpi	-0.181841
001-086_R_COL_LP_5p_N1__AGCAGCCAGAAGGTGA-1	ColEpi	0.381085
001-086_R_COL_LP_5p_N1__CTTACCGCATGGGACA-1	ColEpi	2.62032
001-086_R_COL_LP_5p_N1__ACTATCTTCCGAGCCA-1	ColEpi	2.23744
001-086_R_COL_LP_5p_N1__ACTTGTTAGGTTCCTA-1	ColEpi	1.54442
001-086_R_COL_LP_5p_N1__TGTTCCGAGACTAGGC-1	ColEpi	2.71939
001-086_R_COL_LP_5p_N1__TAAACCGGTCCGCTGA-1	ColEpi	3.32619
001-086_R_COL_LP_5p_N1__CTCTAATTCGTTTGCC-1	ColEpi	1.66187
001-086_R_COL_LP_5p_N1__ACGAGGACAAACCTAC-1	ColEpi	1.53006
001-086_R_COL_LP_5p_N1__TACGGTAGTACCGAGA-1	ColEpi	2.09376
001-086_R_COL_LP_5p_N1__AGAATAGAGGGTGTGT-1	ColEpi	1.83366
001-086_R_COL_LP_5p_N1__GAAGCAGCATCACGTA-1	ColEpi	-0.605289
001-086_R_COL_LP_5p_N1__AAGGCAGTCACGAAGG-1	ColEpi	-0.386448
001-086_R_COL_LP_5p_N1__CTCGTCACAGATCGGA-1	ColEpi	0.13156
001-086_R_COL_LP_5p_N1__GGACAAGTCTGTGCAA-1	ColEpi	2.4677
001-086_R_COL_LP_5p_N1__ATGAGGGAGCTGCCCA-1	ColEpi	2.82875
001-086_R_COL_LP_5p_N1__GTTCGGGGTAATCGTC-1	ColEpi	2.55178
001-086_R_COL_LP_5p_N1__AAACCTGTCATGTAGC-1	ColEpi	1.94825
001-086_R_COL_LP_5p_N1__ACCGTAATCGTCTGAA-1	ColEpi	2.844
001-086_R_COL_LP_5p_N1__GTAGTCATCAATAAGG-1	ColEpi	0.81314
001-086_R_COL_LP_5p_N1__CGCTGGAAGTGGACGT-1	ColEpi	4.8347
001-086_R_COL_LP_5p_N1__CTACGTCTCGAATCCA-1	ColEpi	1.34861
001-086_R_COL_LP_5p_N1__TTGGAACTCAACACGT-1	ColEpi	0.232562
001-086_R_COL_LP_5p_N1__CTGATAGGTGGGTCAA-1	ColEpi	1.21765
001-086_R_COL_LP_5p_N1__TTCTTAGAGGGTGTTG-1	ColEpi	2.67676
001-086_R_COL_LP_5p_N1__ATTGGTGTCTGTCTCG-1	ColEpi	2.76737
001-086_R_COL_LP_5p_N1__GTCAAGTCATCCTAGA-1	ColEpi	0.22922
001-086_R_COL_LP_5p_N1__TAAGAGAGTATAATGG-1	ColEpi	2.41269
001-086_R_COL_LP_5p_N1__GTTAAGCCACATTCGA-1	ColEpi	2.09686
001-086_R_COL_LP_5p_N1__GCGGGTTTCCGTAGGC-1	ColEpi	0.755232
001-086_R_COL_LP_5p_N1__CTCGTACTCTAACTTC-1	ColEpi	2.02039
001-086_R_COL_LP_5p_N1__ATGCGATTCACTGGGC-1	ColEpi	0.415678
001-086_R_COL_LP_5p_N1__GAGGTGATCGAGAACG-1	ColEpi	-0.384034
001-086_R_COL_LP_5p_N1__CGTCCATTCTGGTTCC-1	ColEpi	2.42707
001-086_R_COL_LP_5p_N1__TTCCCAGAGCCAGTTT-1	ColEpi	1.34299
001-086_R_COL_LP_5p_N1__CAGTCCTTCCACGTTC-1	ColEpi	2.48005
001-086_R_COL_LP_5p_N1__CACAAACTCTCTTGAT-1	ColEpi	1.44768
001-086_R_COL_LP_5p_N1__GCGCAACAGTCCGTAT-1	ColEpi	1.79816
001-086_R_COL_LP_5p_N1__CGTCAGGCACGTGAGA-1	ColEpi	1.56497
001-086_R_COL_LP_5p_N1__GTTACAGTCAATCTCT-1	ColEpi	1.5643
001-086_R_COL_LP_5p_N1__TGGGCGTCAGGGAGAG-1	ColEpi	2.3393
001-086_R_COL_LP_5p_N1__GCATGTATCTTCGAGA-1	ColEpi	1.71991
001-086_R_COL_LP_5p_N1__TGGGCGTCATACGCTA-1	ColEpi	-0.334826
001-086_R_COL_LP_5p_N1__TCGCGAGGTCGCCATG-1	ColEpi	-0.264474
001-086_R_COL_LP_5p_N1__CGTGTAAAGGTGATTA-1	ColEpi	2.38463
001-086_R_COL_LP_5p_N1__CTGTTTAAGATGAGAG-1	ColEpi	-0.127363
001-086_R_COL_LP_5p_N1__AAACGGGGTGAACCTT-1	ColEpi	-0.215827
001-086_R_COL_LP_5p_N1__CGACCTTTCCAGAGGA-1	ColEpi	1.51755
001-086_R_COL_LP_5p_N1__CCTAAAGCATGTAGTC-1	ColEpi	0.758788
001-086_R_COL_LP_5p_N1__CGATTGATCCTTAATC-1	ColEpi	0.34308
001-086_R_COL_LP_5p_N1__GGACATTAGTTCGCGC-1	ColEpi	3.11669
001-086_R_COL_LP_5p_N1__CACAGGCTCGACGGAA-1	ColEpi	1.0247
001-086_R_COL_LP_5p_N1__CTAGTGAGTCTCTTTA-1	ColEpi	1.54763
001-086_R_COL_LP_5p_N1__TCTATTGCACAGTCGC-1	ColEpi	0.0854159
001-086_R_COL_LP_5p_N1__AGGTCCGTCACAATGC-1	ColEpi	0.790146
001-086_R_COL_LP_5p_N1__GCACTCTGTCAAAGAT-1	ColEpi	1.18271
001-086_R_COL_LP_5p_N1__TTAGGCAAGACTAGGC-1	ColEpi	2.34934
001-086_R_COL_LP_5p_N1__TTAGTTCTCGGTCCGA-1	ColEpi	0.291119
001-086_R_COL_LP_5p_N1__TCATTACTCGCAGGCT-1	ColEpi	2.96347
001-086_R_COL_LP_5p_N1__CATCGGGAGGTGATTA-1	ColEpi	0.890888
001-086_R_COL_LP_5p_N1__TTGGAACGTGCGGTAA-1	ColEpi	2.07114
001-086_R_COL_LP_5p_N1__CTGTTTAGTGTCAATC-1	ColEpi	1.0787
001-086_R_COL_LP_5p_N1__GCGCAGTCAGCTATTG-1	ColEpi	3.46108
001-086_R_COL_LP_5p_N1__GATCGCGGTCGAGATG-1	ColEpi	2.14138
001-086_R_COL_LP_5p_N1__GGATGTTCACCTATCC-1	ColEpi	2.68859
001-086_R_COL_LP_5p_N1__CGATTGATCCTGTACC-1	ColEpi	0.509881
001-086_R_COL_LP_5p_N1__CCTATTATCCTAAGTG-1	ColEpi	1.91262
001-086_R_COL_LP_5p_N1__CTAAGACTCCCAAGAT-1	ColEpi	-0.389273
001-086_R_COL_LP_5p_N1__TCGCGTTAGCCAGGAT-1	ColEpi	-0.390449
001-086_R_COL_LP_5p_N1__ACGGAGAAGAAACGCC-1	ColEpi	1.13066
001-086_R_COL_LP_5p_N1__CGTCTACCAGACGTAG-1	ColEpi	4.50109
001-086_R_COL_LP_5p_N1__AAAGTAGGTCAGAGGT-1	ColEpi	2.52143
001-086_R_COL_LP_5p_N1__CTCACACAGAGTACAT-1	ColEpi	0.814034
001-086_R_COL_LP_5p_N1__TTCGGTCTCATGTGGT-1	ColEpi	1.96029
001-086_R_COL_LP_5p_N1__TCCCGATGTTTGCATG-1	ColEpi	-0.344632
001-086_R_COL_LP_5p_N1__CGTGAGCTCTGCTTGC-1	ColEpi	0.291232
