## Supplemental Table 11 - Gene Set Scoring for "Divergent T Cell Phenotypes Define Pediatric Crohn’s Disease and Ulcerative Colitis" (part 7 of 50)

### Sheet: TNF by Cell (continued)
barcode	CellType	TNF_Score
001-086_R_COL_LP_5p_N1__TACGGGCCAAAGAATC-1	ColEpi	1.34363
001-086_R_COL_LP_5p_N1__ACGCCAGGTTCAGCGC-1	ColEpi	2.35746
001-086_R_COL_LP_5p_N1__GAGTCCGCATTCTCAT-1	ColEpi	2.41679
001-086_R_COL_LP_5p_N1__GGAATAAGTAGAGTGC-1	ColEpi	2.5538
001-086_R_COL_LP_5p_N1__GGGCATCAGTCCGGTC-1	ColEpi	1.10859
001-086_R_COL_LP_5p_N1__ATTTCTGAGTTGTCGT-1	ColEpi	1.06725
001-086_R_COL_LP_5p_N1__ACAGCTAAGGCTCATT-1	ColEpi	1.6234
001-086_R_COL_LP_5p_N1__TACCTATCAATCTACG-1	ColEpi	3.04102
001-086_R_COL_LP_5p_N1__ATGGGAGCAAGTACCT-1	ColEpi	3.42518
001-086_R_COL_LP_5p_N1__ATAACGCCAATCTGCA-1	ColEpi	2.99128
001-086_R_COL_LP_5p_N1__GCTGGGTCAATGAATG-1	ColEpi	0.383042
001-086_R_COL_LP_5p_N1__CCTTCCCGTGCGCTTG-1	ColEpi	2.16594
001-086_R_COL_LP_5p_N1__AAGGTTCTCACATACG-1	ColEpi	0.466919
001-086_R_COL_LP_5p_N1__CAGTCCTGTAAATGTG-1	ColEpi	4.52756
001-086_R_COL_LP_5p_N1__GCACTCTTCATGTAGC-1	ColEpi	1.12475
001-086_R_COL_LP_5p_N1__GACTACACATCCGGGT-1	ColEpi	2.56077
001-086_R_COL_LP_5p_N1__TGTGGTAAGCACAGGT-1	ColEpi	1.00215
001-086_R_COL_LP_5p_N1__ACTGAGTTCTGCCAGG-1	ColEpi	3.92165
001-086_R_COL_LP_5p_N1__GGGTTGCTCAACGGGA-1	ColEpi	2.67543
001-086_R_COL_LP_5p_N1__AAAGATGCAGCTGGCT-1	ColEpi	2.06395
001-086_R_COL_LP_5p_N1__TGGCCAGCATGTCTCC-1	ColEpi	2.08516
001-086_R_COL_LP_5p_N1__CCTAGCTGTATCTGCA-1	ColEpi	-0.407396
001-086_R_COL_LP_5p_N1__GCGCCAATCTCACATT-1	ColEpi	2.81069
001-086_R_COL_LP_5p_N1__GATCTAGCAATGAAAC-1	ColEpi	0.647033
001-086_R_COL_LP_5p_N1__CATCAAGGTAAAGTCA-1	ColEpi	2.08406
001-086_R_COL_LP_5p_N1__TTCTCCTTCCTAGGGC-1	ColEpi	0.0238699
001-086_R_COL_LP_5p_N1__AGAGCGAAGATGCCTT-1	ColEpi	3.57464
001-086_R_COL_LP_5p_N1__CGGACACGTACTTGAC-1	ColEpi	-0.567427
001-086_R_COL_LP_5p_N1__TCGGGACAGTCAAGCG-1	ColEpi	3.76381
001-086_R_COL_LP_5p_N1__CGTTGGGAGATCTGAA-1	ColEpi	-0.542808
001-086_R_COL_LP_5p_N1__ACCAGTACACTATCTT-1	ColEpi	0.0341073
001-086_R_COL_LP_5p_N1__GACCAATCAGCTGCAC-1	ColEpi	2.1015
001-086_R_COL_LP_5p_N1__CTCGGGACACCGATAT-1	ColEpi	3.80318
001-086_R_COL_LP_5p_N1__CACATTTGTGAAGGCT-1	ColEpi	2.21777
001-086_R_COL_LP_5p_N1__TGAGCCGGTGACGGTA-1	ColEpi	2.67962
001-086_R_COL_LP_5p_N1__ACGATACTCCTGTAGA-1	ColEpi	-0.282629
001-086_R_COL_LP_5p_N1__TCAGGATTCACCACCT-1	ColEpi	1.88701
001-086_R_COL_LP_5p_N1__CATGCCTAGTCCTCCT-1	ColEpi	3.91959
001-086_R_COL_LP_5p_N1__TTTCCTCAGAGTAAGG-1	ColEpi	0.394311
001-086_R_COL_LP_5p_N1__GAGCAGACACTTGGAT-1	ColEpi	2.05606
001-086_R_COL_LP_5p_N1__GGCTGGTGTCTCCATC-1	ColEpi	-0.467796
001-086_R_COL_LP_5p_N1__CGTCTACTCTACGAGT-1	ColEpi	0.958792
001-086_R_COL_LP_5p_N1__TCAGATGCACGGCCAT-1	ColEpi	0.592883
001-086_R_COL_LP_5p_N1__TTGGAACCAAGTACCT-1	ColEpi	1.21796
001-086_R_COL_LP_5p_N1__GCTCCTACACTCTGTC-1	ColEpi	1.57373
001-086_R_COL_LP_5p_N1__AAACGGGAGGCCCGTT-1	ColEpi	1.00789
001-086_R_COL_LP_5p_N1__ACTGCTCCAGCCAATT-1	ColEpi	0.395002
001-086_R_COL_LP_5p_N1__ACGCCAGTCTATCGCC-1	ColEpi	2.76741
001-086_R_COL_LP_5p_N1__CGTTAGACAAGCTGTT-1	ColEpi	1.02203
001-086_R_COL_LP_5p_N1__AGTCTTTTCTACTTAC-1	ColEpi	6.30208
001-086_R_COL_LP_5p_N1__GGACGTCAGTAGCGGT-1	ColEpi	4.40269
001-086_R_COL_LP_5p_N1__CCTTTCTTCAGTTCGA-1	ColEpi	4.36796
001-086_R_COL_LP_5p_N1__AGGCCGTCAAATTGCC-1	ColEpi	0.911001
001-086_R_COL_LP_5p_N1__ATTGGTGCAATGGATA-1	ColEpi	2.51732
001-086_R_COL_LP_5p_N1__TGTGGTATCTGTCCGT-1	ColEpi	1.06455
001-086_R_COL_LP_5p_N1__ACCTTTAGTAGGACAC-1	ColEpi	0.462246
001-086_R_COL_LP_5p_N1__AGTTGGTCACGAGAGT-1	ColEpi	1.73794
001-086_R_COL_LP_5p_N1__TCAGATGCAACTGCTA-1	ColEpi	0.830871
001-086_R_COL_LP_5p_N1__AACACGTGTAAAGTCA-1	ColEpi	1.15826
001-086_R_COL_LP_5p_N1__CGAATGTGTCATGCCG-1	ColEpi	0.125424
001-086_R_COL_LP_5p_N1__AAAGTAGCACGAAACG-1	ColEpi	2.43148
001-086_R_COL_LP_5p_N1__GTGCATACATCGGGTC-1	ColEpi	0.619814
001-086_R_COL_LP_5p_N1__ATTCTACGTGATGTGG-1	ColEpi	-0.719087
001-086_R_COL_LP_5p_N1__TTCTACAGTAGAGGAA-1	ColEpi	6.68498
001-086_R_COL_LP_5p_N1__GCGCAACAGGAGTCTG-1	ColEpi	2.20826
001-086_R_COL_LP_5p_N1__GCTGGGTCATCCAACA-1	ColEpi	-0.0341419
001-086_R_COL_LP_5p_N1__ATAGACCAGCACCGTC-1	ColEpi	0.846776
001-086_R_COL_LP_5p_N1__AGCGTATTCATTTGGG-1	ColEpi	0.863694
001-086_R_COL_LP_5p_N1__ATCTGCCTCCCAACGG-1	ColEpi	1.21491
001-086_R_COL_LP_5p_N1__GGGATGATCTTTACAC-1	ColEpi	2.49183
001-086_R_COL_LP_5p_N1__CTACACCGTACTCAAC-1	ColEpi	2.61915
001-086_R_COL_LP_5p_N1__CTGGTCTAGCTGCCCA-1	ColEpi	1.23553
001-086_R_COL_LP_5p_N1__CTAGAGTGTCAGAAGC-1	ColEpi	0.761014
001-086_R_COL_LP_5p_N1__GTTTCTAGTGTGGTTT-1	ColEpi	0.657857
001-086_R_COL_LP_5p_N1__TTGCCGTTCCAAGCCG-1	ColEpi	2.7623
001-086_R_COL_LP_5p_N1__TAGTGGTAGACAGACC-1	ColEpi	4.06741
001-086_R_COL_LP_5p_N1__TCTCTAATCTCATTCA-1	ColEpi	-0.690593
001-086_R_COL_LP_5p_N1__GAGCAGACACAGCCCA-1	ColEpi	0.480517
001-086_R_COL_LP_5p_N1__GTACTTTTCTGTTGAG-1	ColEpi	-0.665245
001-086_R_COL_LP_5p_N1__AGCGGTCGTTATCGGT-1	ColEpi	2.30458
001-086_R_COL_LP_5p_N1__GCATGATGTAGAGCTG-1	ColEpi	1.2368
001-086_R_COL_LP_5p_N1__CAGCATAAGCTAGGCA-1	ColEpi	1.43804
001-086_R_COL_LP_5p_N1__AGATTGCTCTGAGGGA-1	ColEpi	1.70921
001-086_R_COL_LP_5p_N1__ATCGAGTGTGTCTGAT-1	ColEpi	2.56506
001-086_R_COL_LP_5p_N1__ACAGCCGAGACGACGT-1	ColEpi	-1.10504
001-086_R_COL_LP_5p_N1__ACGATACAGGGTGTGT-1	ColEpi	2.71045
001-086_R_COL_LP_5p_N1__ATCCACCCAAGGTGTG-1	ColEpi	1.49025
001-086_R_COL_LP_5p_N1__AACTGGTGTGGTGTAG-1	ColEpi	-0.338828
001-086_R_COL_LP_5p_N1__CTTAGGACAGTCACTA-1	ColEpi	0.969865
001-086_R_COL_LP_5p_N1__CGCGGTATCATCGATG-1	ColEpi	2.91096
001-086_R_COL_LP_5p_N1__AGCAGCCGTCAAGCGA-1	ColEpi	0.0108527
001-086_R_COL_LP_5p_N1__ACTTTCAGTTATCGGT-1	ColEpi	0.610692
001-086_R_COL_LP_5p_N1__GGACAAGTCGTGACAT-1	ColEpi	1.71087
001-086_R_COL_LP_5p_N1__ATGGGAGGTCGCATAT-1	ColEpi	2.55859
001-086_R_COL_LP_5p_N1__CGATCGGCACTCAGGC-1	ColEpi	0.977843
001-086_R_COL_LP_5p_N1__ACGGAGAAGATGTGGC-1	ColEpi	3.14541
001-086_R_COL_LP_5p_N1__CACAGGCTCTGGTGTA-1	ColEpi	2.29245
001-086_R_COL_LP_5p_N1__TTTCCTCTCGAATGCT-1	ColEpi	2.42656
001-086_R_COL_LP_5p_N1__GGGACCTAGCAGACTG-1	ColEpi	0.985185
001-086_R_COL_LP_5p_N1__CCTTCCCCAGGACCCT-1	ColEpi	-0.068141
001-086_R_COL_LP_5p_N1__GCAAACTGTCTTCAAG-1	ColEpi	0.356592
001-086_R_COL_LP_5p_N1__AGTTGGTAGCTGATAA-1	ColEpi	1.475
001-086_R_COL_LP_5p_N1__GGGTCTGTCAGTTTGG-1	ColEpi	-0.232907
001-086_R_COL_LP_5p_N1__GCACTCTAGTGCTGCC-1	ColEpi	1.92645
001-086_R_COL_LP_5p_N1__CTACGTCAGAGAGCTC-1	ColEpi	0.554395
001-086_R_COL_LP_5p_N1__AACACGTGTTGCTCCT-1	ColEpi	2.60057
001-086_R_COL_LP_5p_N1__TGCTGCTTCACGACTA-1	ColEpi	-0.677408
001-086_R_COL_LP_5p_N1__TGTGTTTTCGCCATAA-1	ColEpi	3.51267
001-086_R_COL_LP_5p_N1__GAGTCCGGTAGCTAAA-1	ColEpi	1.04874
001-086_R_COL_LP_5p_N1__GGGAGATGTAGCAAAT-1	ColEpi	5.06012
001-086_R_COL_LP_5p_N1__GATCGATAGGAGTCTG-1	ColEpi	-0.737616
001-086_R_COL_LP_5p_N1__TGCTACCGTAGCGCTC-1	ColEpi	-0.761911
001-086_R_COL_LP_5p_N1__TACGGGCGTGCCTGCA-1	ColEpi	0.915627
001-086_R_COL_LP_5p_N1__GACTGCGAGTGGGATC-1	ColEpi	5.28986
001-086_R_COL_LP_5p_N1__CAACCAACATCGGAAG-1	ColEpi	0.759611
001-086_R_COL_LP_5p_N1__TACCTTAAGATCCCGC-1	ColEpi	-0.889334
001-086_R_COL_LP_5p_N1__ACACTGACATGTTCCC-1	ColEpi	-0.575919
001-086_R_COL_LP_5p_N1__ATGGGAGGTAGCTCCG-1	ColEpi	7.27243
001-086_R_COL_LP_5p_N1__GGCGTGTAGTGCGTGA-1	ColEpi	-0.336473
001-086_R_COL_LP_5p_N1__TTAGTTCTCAGCTCTC-1	ColEpi	-0.0829641
001-086_R_COL_LP_5p_N1__ACATACGAGGTGCAAC-1	ColEpi	0.339486
001-086_R_COL_LP_5p_N1__GGTGCGTTCTCAAACG-1	ColEpi	3.09852
001-086_R_COL_LP_5p_N1__TGAGAGGCATTTGCCC-1	ColEpi	0.157608
001-086_R_COL_LP_5p_N1__GCCTCTACATTACGAC-1	ColEpi	0.861648
001-086_R_COL_LP_5p_N1__GTACTCCTCACAAACC-1	ColEpi	-0.14868
001-086_R_COL_LP_5p_N1__AAAGATGGTAAAGGAG-1	ColEpi	2.86028
001-086_R_COL_LP_5p_N1__GGCTGGTAGCTAACAA-1	ColEpi	3.28793
001-086_R_COL_LP_5p_N1__TGACGGCTCGACAGCC-1	ColEpi	0.876913
001-086_R_COL_LP_5p_N1__CCATTCGCAAAGGCGT-1	ColEpi	1.37925
001-086_R_COL_LP_5p_N1__TGATTTCAGCGTCAAG-1	ColEpi	4.62178
001-086_R_COL_LP_5p_N1__CCTTTCTGTCATATGC-1	ColEpi	2.00579
001-086_R_COL_LP_5p_N1__CTACCCATCAGTTCGA-1	ColEpi	2.55418
001-086_R_COL_LP_5p_N1__CTCTGGTAGGCTAGAC-1	ColEpi	1.0962
001-086_R_COL_LP_5p_N1__CGACTTCCAAATACAG-1	ColEpi	1.63238
001-086_R_COL_LP_5p_N1__GTTCGGGTCGACAGCC-1	ColEpi	-0.308782
001-086_R_COL_LP_5p_N1__GATCGCGAGTGACATA-1	ColEpi	3.47962
001-086_R_COL_LP_5p_N1__GTGTGCGAGGGTATCG-1	ColEpi	0.329283
001-086_R_COL_LP_5p_N1__GTCGGGTCAGCGTCCA-1	ColEpi	3.58037
001-086_R_COL_LP_5p_N1__AGCTCCTCAGCCACCA-1	ColEpi	0.957321
001-086_R_COL_LP_5p_N1__AAGCCGCCACATTTCT-1	ColEpi	3.67283
001-086_R_COL_LP_5p_N1__ATTATCCTCAGTCCCT-1	ColEpi	5.04899
001-086_R_COL_LP_5p_N1__TGACAACTCACCGGGT-1	ColEpi	3.86746
001-086_R_COL_LP_5p_N1__CGTGTCTCATACTACG-1	ColEpi	1.43352
001-086_R_COL_LP_5p_N1__TAAGTGCGTGACGCCT-1	ColEpi	2.18817
001-086_R_COL_LP_5p_N1__CGGTTAATCTGGAGCC-1	ColEpi	0.616632
001-086_R_COL_LP_5p_N1__CAGGTGCCATCTACGA-1	ColEpi	2.99938
001-086_R_COL_LP_5p_N1__CCCAGTTCATGTTCCC-1	ColEpi	1.04962
001-086_R_COL_LP_5p_N1__TACTTGTCAGAGCCAA-1	ColEpi	3.41454
001-086_R_COL_LP_5p_N1__AAGGAGCTCTCAAACG-1	ColEpi	-0.125432
001-086_R_COL_LP_5p_N1__CGTCCATTCACGACTA-1	ColEpi	0.70021
001-086_R_COL_LP_5p_N1__TTGAACGCAGGTGCCT-1	ColEpi	1.69433
001-086_R_COL_LP_5p_N1__GGACATTAGCCAGTTT-1	ColEpi	3.36629
001-086_R_COL_LP_5p_N1__TACACGAAGTGCAAGC-1	ColEpi	1.27085
001-086_R_COL_LP_5p_N1__AAGCCGCCATCTCCCA-1	ColEpi	1.96281
001-086_R_COL_LP_5p_N1__TGTTCCGGTCCGACGT-1	ColEpi	0.302433
001-086_R_COL_LP_5p_N1__TGAGCATTCAAGAAGT-1	ColEpi	0.866777
001-086_R_COL_LP_5p_N1__TTTCCTCGTACACCGC-1	ColEpi	3.81914
001-086_R_COL_LP_5p_N1__AGAATAGAGACTAGAT-1	ColEpi	0.928782
001-086_R_COL_LP_5p_N1__GTTCTCGTCGTTGCCT-1	ColEpi	2.55067
001-086_R_COL_LP_5p_N1__GCGGGTTAGGCTAGCA-1	ColEpi	2.00226
001-086_R_COL_LP_5p_N1__GAACCTATCGCCGTGA-1	ColEpi	0.971293
001-086_R_COL_LP_5p_N1__ACTATCTTCAGTGTTG-1	ColEpi	0.893829
001-086_R_COL_LP_5p_N1__GAACGGACATGTCTCC-1	ColEpi	0.929388
001-086_R_COL_LP_5p_N1__TTGAACGAGTCAAGCG-1	ColEpi	6.80431
001-086_R_COL_LP_5p_N1__ATAAGAGGTCGCATAT-1	ColEpi	1.39145
001-086_R_COL_LP_5p_N1__GTAACTGCATGGTCAT-1	ColEpi	1.34266
001-086_R_COL_LP_5p_N1__AACTCCCTCCTTTCGG-1	ColEpi	1.32411
001-086_R_COL_LP_5p_N1__GTACTTTTCCTGTACC-1	ColEpi	1.75192
001-086_R_COL_LP_5p_N1__GTTAAGCTCTGAAAGA-1	ColEpi	0.318196
001-086_R_COL_LP_5p_N1__GCGCCAAGTACTTCTT-1	ColEpi	1.47202
001-086_R_COL_LP_5p_N1__CGTCTACAGTTACCCA-1	ColEpi	0.385536
001-086_R_COL_LP_5p_N1__AGTAGTCCAGGGCATA-1	ColEpi	-0.100445
001-086_R_COL_LP_5p_N1__TGCCAAATCCTAAGTG-1	ColEpi	3.84914
001-086_R_COL_LP_5p_N1__GAATGAACACAAGTAA-1	ColEpi	3.79543
001-086_R_COL_LP_5p_N1__TTCGAAGAGGAGTAGA-1	ColEpi	2.56154
001-086_R_COL_LP_5p_N1__AAGTCTGTCCTATTCA-1	ColEpi	0.312818
001-086_R_COL_LP_5p_N1__AGAGTGGTCACCACCT-1	ColEpi	0.56989
001-086_R_COL_LP_5p_N1__TAGTGGTCACCGAATT-1	ColEpi	0.420243
001-086_R_COL_LP_5p_N1__ACGATGTCAGACTCGC-1	ColEpi	-0.760672
001-086_R_COL_LP_5p_N1__TATCTCAAGTCTCCTC-1	ColEpi	1.74885
001-086_R_COL_LP_5p_N1__AGATCTGTCGATCCCT-1	ColEpi	0.862258
001-086_R_COL_LP_5p_N1__GAATGAACAAGAGGCT-1	ColEpi	2.97986
001-086_R_COL_LP_5p_N1__TTCTCCTAGAACAACT-1	ColEpi	0.763813
001-086_R_COL_LP_5p_N1__CGATGGCAGACGACGT-1	ColEpi	1.89613
001-086_R_COL_LP_5p_N1__CGAACATCAAATCCGT-1	ColEpi	2.85135
001-086_R_COL_LP_5p_N1__CACCAGGCATGCCTTC-1	ColEpi	2.22421
001-086_R_COL_LP_5p_N1__TTAACTCTCCAATGGT-1	ColEpi	2.56819
001-086_R_COL_LP_5p_N1__CTGGTCTCATGATCCA-1	ColEpi	0.453648
001-086_R_COL_LP_5p_N1__GTTCGGGGTGTTGAGG-1	ColEpi	2.784
001-086_R_COL_LP_5p_N1__GGTGAAGGTGCAACGA-1	ColEpi	-0.725737
001-086_R_COL_LP_5p_N1__CGTTCTGTCAGCCTAA-1	ColEpi	0.648186
001-086_R_COL_LP_5p_N1__TGGTTCCAGATATACG-1	ColEpi	0.917574
001-086_R_COL_LP_5p_N1__CTCGTCACACTGAAGG-1	ColEpi	2.9957
001-086_R_COL_LP_5p_N1__TACTTACTCGGTTCGG-1	ColEpi	-0.0659562
001-086_R_COL_LP_5p_N1__CATCAGACACGCTTTC-1	ColEpi	1.35388
001-086_R_COL_LP_5p_N1__GTAACGTCAGACGCCT-1	ColEpi	1.25245
001-086_R_COL_LP_5p_N1__AGTTGGTAGCGTTTAC-1	ColEpi	0.417624
001-086_R_COL_LP_5p_N1__CAAGGCCAGGTAGCTG-1	ColEpi	2.83114
001-086_R_COL_LP_5p_N1__AACGTTGTCCGAACGC-1	ColEpi	0.505104
001-086_R_COL_LP_5p_N1__TTCTTAGCAAGACGTG-1	ColEpi	2.08958
001-086_R_COL_LP_5p_N1__CTGATAGCATAAGACA-1	ColEpi	-0.186624
001-086_R_COL_LP_5p_N1__GCGAGAAAGTGGTCCC-1	ColEpi	2.93166
001-086_R_COL_LP_5p_N1__AGATTGCAGACTAAGT-1	ColEpi	5.22501
001-086_R_COL_LP_5p_N1__CTGATAGGTGGCAAAC-1	ColEpi	2.16482
001-086_R_COL_LP_5p_N1__GTCTCGTAGACTTGAA-1	ColEpi	1.23128
001-086_R_COL_LP_5p_N1__CCACTACTCATACGGT-1	ColEpi	0.251187
001-086_R_COL_LP_5p_N1__CATCGAACAGCAGTTT-1	ColEpi	3.23379
001-086_R_COL_LP_5p_N1__TTCGGTCTCGTGTAGT-1	ColEpi	1.49718
001-086_R_COL_LP_5p_N1__AGAGTGGAGCCAGAAC-1	ColEpi	1.68027
001-086_R_COL_LP_5p_N1__ATAACGCGTAATCGTC-1	ColEpi	1.58277
001-086_R_COL_LP_5p_N1__GTTCTCGAGATCGATA-1	ColEpi	2.24004
001-086_R_COL_LP_5p_N1__CAGCTAAAGATCACGG-1	ColEpi	1.24719
001-086_R_COL_LP_5p_N1__CCGGTAGCACCAACCG-1	ColEpi	1.76633
001-086_R_COL_LP_5p_N1__ACACCAAAGCTGCAAG-1	ColEpi	1.56699
001-086_R_COL_LP_5p_N1__CCTTACGGTTGTACAC-1	ColEpi	2.77467
001-086_R_COL_LP_5p_N1__CAAGATCCAAGGCTCC-1	ColEpi	3.02029
001-086_R_COL_LP_5p_N1__GAACCTACAATGTAAG-1	ColEpi	2.4605
001-086_R_COL_LP_5p_N1__CGACTTCCACGGATAG-1	ColEpi	0.696665
001-086_R_COL_LP_5p_N1__CCCAGTTAGATGTGTA-1	ColEpi	1.00669
001-086_R_COL_LP_5p_N1__CTAACTTCAATCTGCA-1	ColEpi	0.869838
001-086_R_COL_LP_5p_N1__TCTATTGCAAGAGTCG-1	ColEpi	1.68112
001-086_R_COL_LP_5p_N1__CAGTCCTAGCTAACTC-1	ColEpi	3.51452
001-086_R_COL_LP_5p_N1__ATCGAGTCATCACGAT-1	ColEpi	2.48775
001-086_R_COL_LP_5p_N1__TCACAAGAGAAGCCCA-1	ColEpi	3.07302
001-086_R_COL_LP_5p_N1__ATCACGAGTCTTGTCC-1	ColEpi	1.16884
001-086_R_COL_LP_5p_N1__CTACGTCGTTCATGGT-1	ColEpi	1.59916
001-086_R_COL_LP_5p_N1__TCTCATAAGATCTGAA-1	ColEpi	0.71137
001-086_R_COL_LP_5p_N1__CGAATGTCATCACGTA-1	ColEpi	3.86565
001-086_R_COL_LP_5p_N1__CATTATCGTGCAGGTA-1	ColEpi	2.5303
001-086_R_COL_LP_5p_N1__GGGATGATCTCAAACG-1	ColEpi	0.469682
001-086_R_COL_LP_5p_N1__CACTCCACAGATGGCA-1	ColEpi	0.0264381
001-086_R_COL_LP_5p_N1__CTACGTCCACATTTCT-1	ColEpi	1.98412
001-086_R_COL_LP_5p_N1__CTCTAATCAAAGTGCG-1	ColEpi	2.04546
001-086_R_COL_LP_5p_N1__AAGGTTCCAAGAGTCG-1	ColEpi	-1.19099
001-086_R_COL_LP_5p_N1__ATAGACCAGTACCGGA-1	ColEpi	0.831839
001-086_R_COL_LP_5p_N1__AAATGCCAGATCGGGT-1	ColEpi	-0.886033
001-086_R_COL_LP_5p_N1__GCATACAAGCAAATCA-1	ColEpi	1.51717
001-086_R_COL_LP_5p_N1__TCCCGATGTCTAAACC-1	ColEpi	3.81765
001-086_R_COL_LP_5p_N1__TGTTCCGTCAATCACG-1	ColEpi	2.42781
001-086_R_COL_LP_5p_N1__GTTAAGCTCTGTTTGT-1	ColEpi	2.81543
001-086_R_COL_LP_5p_N1__TTGGCAAGTAGAAAGG-1	ColEpi	2.42497
001-086_R_COL_LP_5p_N1__TATCAGGAGCCCAATT-1	ColEpi	1.2705
001-086_R_COL_LP_5p_N1__TTTATGCTCCAAGTAC-1	ColEpi	0.826633
001-086_R_COL_LP_5p_N1__AAAGCAATCAGATAAG-1	ColEpi	-0.496628
001-086_R_COL_LP_5p_N1__TCTCATAAGTTATCGC-1	ColEpi	0.612524
001-086_R_COL_LP_5p_N1__GCAGTTAAGAGGGCTT-1	ColEpi	1.44255
001-086_R_COL_LP_5p_N1__GGAATAATCCCATTTA-1	ColEpi	0.328528
001-086_R_COL_LP_5p_N1__GTAGTCATCCTATTCA-1	ColEpi	0.660657
001-086_R_COL_LP_5p_N1__GTACGTAAGGACAGCT-1	ColEpi	2.8765
001-086_R_COL_LP_5p_N1__GTGCGGTGTATTCTCT-1	ColEpi	2.01913
001-086_R_COL_LP_5p_N1__CCGTACTGTGTGTGCC-1	ColEpi	1.5634
001-086_R_COL_LP_5p_N1__GGTGCGTGTGCGAAAC-1	ColEpi	1.91361
001-086_R_COL_LP_5p_N1__GACGCGTCACGTGAGA-1	ColEpi	1.26778
001-086_R_COL_LP_5p_N1__GGATTACGTGGAAAGA-1	ColEpi	1.75196
001-086_R_COL_LP_5p_N1__TTCTCAACAAGTTCTG-1	ColEpi	0.531358
001-086_R_COL_LP_5p_N1__CTAGAGTGTGACCAAG-1	ColEpi	3.71262
001-086_R_COL_LP_5p_N1__TTTGTCAGTGGAAAGA-1	ColEpi	2.48885
001-086_R_COL_LP_5p_N1__CTAATGGCAGAGCCAA-1	ColEpi	3.38714
001-086_R_COL_LP_5p_N1__CGTAGGCGTTAAAGTG-1	ColEpi	2.23179
001-086_R_COL_LP_5p_N1__CACACAAAGAGAACAG-1	ColEpi	2.67745
001-086_R_COL_LP_5p_N1__CTACCCACACCAGGCT-1	ColEpi	2.00747
001-086_R_COL_LP_5p_N1__TACTCGCGTCCAAGTT-1	ColEpi	2.56561
001-086_R_COL_LP_5p_N1__CTCGGGAAGTTAGCGG-1	ColEpi	0.641302
001-086_R_COL_LP_5p_N1__CTCGTCATCACAGGCC-1	ColEpi	1.57955
001-086_R_COL_LP_5p_N1__TCAGATGGTTTGTGTG-1	ColEpi	2.07249
001-086_R_COL_LP_5p_N1__GACTGCGCACATCTTT-1	ColEpi	-0.54753
001-086_R_COL_LP_5p_N1__CACCAGGTCCTGTAGA-1	ColEpi	2.29599
001-086_R_COL_LP_5p_N1__CACATAGTCCTATGTT-1	ColEpi	4.45932
001-086_R_COL_LP_5p_N1__ATGCGATAGAGCTATA-1	ColEpi	0.727544
001-086_R_COL_LP_5p_N1__CAGGTGCCATTTCAGG-1	ColEpi	3.23829
001-086_R_COL_LP_5p_N1__AGAGCGACACCTCGTT-1	ColEpi	2.67414
001-086_R_COL_LP_5p_N1__AAGGAGCGTCAGGACA-1	ColEpi	0.32234
001-086_R_COL_LP_5p_N1__ACACTGAGTCTTCGTC-1	ColEpi	1.12291
001-086_R_COL_LP_5p_N1__CCATTCGGTGTCAATC-1	ColEpi	2.81195
001-086_R_COL_LP_5p_N1__TCTGAGACAGGTTTCA-1	ColEpi	2.3562
001-086_R_COL_LP_5p_N1__TCATTTGTCCTCAATT-1	ColEpi	1.92574
001-086_R_COL_LP_5p_N1__CGTCTACCATGGAATA-1	ColEpi	4.15659
001-086_R_COL_LP_5p_N1__CGCGTTTAGGCTCATT-1	ColEpi	2.66884
001-086_R_COL_LP_5p_N1__CTTTGCGAGCGCCTCA-1	ColEpi	-0.997429
001-086_R_COL_LP_5p_N1__TCTCATACACAGACTT-1	ColEpi	1.94131
001-086_R_COL_LP_5p_N1__TAGGCATTCGATCCCT-1	ColEpi	-0.124779
001-086_R_COL_LP_5p_N1__GCATGCGCACGTCTCT-1	ColEpi	2.11316
001-086_R_COL_LP_5p_N1__CAGTCCTCAAGGTGTG-1	ColEpi	2.65301
001-086_R_COL_LP_5p_N1__TGACAACAGTAGTGCG-1	ColEpi	1.2494
001-086_R_COL_LP_5p_N1__GCGCAGTGTCCGAGTC-1	ColEpi	1.30309
001-086_R_COL_LP_5p_N1__AGGGTGACAGGGAGAG-1	ColEpi	3.25678
001-086_R_COL_LP_5p_N1__AAAGATGAGTCATGCT-1	ColEpi	-0.447107
001-086_R_COL_LP_5p_N1__TCAGGTAGTCTGCAAT-1	ColEpi	2.01396
001-086_R_COL_LP_5p_N1__AAAGTAGAGAACTCGG-1	ColEpi	1.11334
001-086_R_COL_LP_5p_N1__ATTATCCAGCAGACTG-1	ColEpi	3.87022
001-086_R_COL_LP_5p_N1__CAGTCCTTCATTGCGA-1	ColEpi	1.04079
001-086_R_COL_LP_5p_N1__CCATGTCTCGTCCGTT-1	ColEpi	0.938028
001-086_R_COL_LP_5p_N1__CGTGTCTCAGGCTGAA-1	ColEpi	-0.232894
001-086_R_COL_LP_5p_N1__TGCTGCTCAGTCAGAG-1	ColEpi	4.53796
001-086_R_COL_LP_5p_N1__CGATGTATCCTATTCA-1	ColEpi	1.87208
001-086_R_COL_LP_5p_N1__CAACCTCAGTGTACCT-1	ColEpi	1.33024
001-086_R_COL_LP_5p_N1__AGCGTATTCAACGGGA-1	ColEpi	1.47172
001-086_R_COL_LP_5p_N1__TCTTCGGGTTCCACTC-1	ColEpi	-0.12942
001-086_R_COL_LP_5p_N1__GCCAAATAGATAGGAG-1	ColEpi	0.357072
001-086_R_COL_LP_5p_N1__AATCCAGTCGATGAGG-1	ColEpi	1.51829
001-086_R_COL_LP_5p_N1__TCCCGATGTGAAGGCT-1	ColEpi	6.30049
001-086_R_COL_LP_5p_N1__ATCACGAGTGCCTGTG-1	ColEpi	2.59015
001-086_R_COL_LP_5p_N1__CGTAGCGTCAACGGGA-1	ColEpi	2.76448
001-086_R_COL_LP_5p_N1__CGATGTACAAATACAG-1	ColEpi	0.254256
001-086_R_COL_LP_5p_N1__GGCTGGTCATCGATGT-1	ColEpi	3.14662
001-086_R_COL_LP_5p_N1__ATTACTCTCTAGCACA-1	ColEpi	-0.0222069
001-086_R_COL_LP_5p_N1__CTGCCTATCACCTCGT-1	ColEpi	0.792542
001-086_R_COL_LP_5p_N1__TCATTACGTTAAAGAC-1	ColEpi	1.28075
001-086_R_COL_LP_5p_N1__GAGGTGAAGAAACGAG-1	ColEpi	1.09547
001-086_R_COL_LP_5p_N1__TTTCCTCGTCGGCACT-1	ColEpi	0.948404
001-086_R_COL_LP_5p_N1__GACGTGCCATGTAAGA-1	ColEpi	1.79777
001-086_R_COL_LP_5p_N1__CAGCCGAAGAGTGAGA-1	ColEpi	2.0144
001-086_R_COL_LP_5p_N1__TCACAAGTCAGTCAGT-1	ColEpi	-1.20296
001-086_R_COL_LP_5p_N1__GGGATGATCAGGTAAA-1	ColEpi	1.75664
001-086_R_COL_LP_5p_N1__AGTGAGGTCAACACCA-1	ColEpi	2.7208
001-086_R_COL_LP_5p_N1__ACGGCCATCCAAGCCG-1	ColEpi	7.80445
001-086_R_COL_LP_5p_N1__AGGCCGTTCTCGCATC-1	ColEpi	2.10211
001-086_R_COL_LP_5p_N1__ACGCAGCCACGTTGGC-1	ColEpi	1.06004
001-086_R_COL_LP_5p_N1__TTTGTCATCCTGCTTG-1	ColEpi	1.46712
001-086_R_COL_LP_5p_N1__TTCGGTCAGACTAGAT-1	ColEpi	3.36313
001-086_R_COL_LP_5p_N1__ATGGGAGTCCAGAGGA-1	ColEpi	1.38676
001-086_R_COL_LP_5p_N1__TGACTAGAGGTTACCT-1	ColEpi	1.07917
001-086_R_COL_LP_5p_N1__AACTCTTGTGTTCGAT-1	ColEpi	1.08563
001-086_R_COL_LP_5p_N1__GCGGGTTGTTGTACAC-1	ColEpi	1.15369
001-086_R_COL_LP_5p_N1__CCTACACGTTCCATGA-1	ColEpi	2.69041
001-086_R_COL_LP_5p_N1__CGGAGCTAGATCACGG-1	ColEpi	1.82914
001-086_R_COL_LP_5p_N1__AGCCTAAGTCTCGTTC-1	ColEpi	4.23885
001-086_R_COL_LP_5p_N1__AGGTCATAGCACACAG-1	ColEpi	-0.0870193
001-086_R_COL_LP_5p_N1__GTCACAACAATGCCAT-1	ColEpi	0.22629
001-086_R_COL_LP_5p_N1__TTATGCTCAATAGCAA-1	ColEpi	2.61565
001-086_R_COL_LP_5p_N1__CGCTGGAGTAGTAGTA-1	ColEpi	0.476572
001-086_R_COL_LP_5p_N1__CCTCTGAGTAACGTTC-1	ColEpi	4.26265
001-086_R_COL_LP_5p_N1__ATCACGACAACTGCGC-1	ColEpi	2.81193
001-086_R_COL_LP_5p_N1__GGTGTTACAGCTCGAC-1	ColEpi	-0.597515
001-086_R_COL_LP_5p_N1__GGCTCGAGTTGTCTTT-1	ColEpi	-0.54483
001-086_R_COL_LP_5p_N1__TTCTCAAAGACAGAGA-1	ColEpi	0.541356
001-086_R_COL_LP_5p_N1__CCCAGTTGTGGTCCGT-1	ColEpi	2.54411
001-086_R_COL_LP_5p_N1__GTGCAGCAGATGAGAG-1	ColEpi	3.06851
001-086_R_COL_LP_5p_N1__TGGGCGTTCAAAGTAG-1	ColEpi	-0.322777
001-086_R_COL_LP_5p_N1__AGAGTGGAGATCCTGT-1	ColEpi	0.286431
001-086_R_COL_LP_5p_N1__GATCGCGCAACGATCT-1	ColEpi	2.45793
001-086_R_COL_LP_5p_N1__CTACATTCACGTCAGC-1	ColEpi	3.46634
001-086_R_COL_LP_5p_N1__AACTCAGCATCCGGGT-1	ColEpi	0.166533
001-086_R_COL_LP_5p_N1__ACGGGCTAGCCGCCTA-1	ColEpi	0.907935
001-086_R_COL_LP_5p_N1__TTCGGTCAGACAAAGG-1	ColEpi	0.345339
001-086_R_COL_LP_5p_N1__ACCCACTGTACCGCTG-1	ColEpi	5.12404
001-086_R_COL_LP_5p_N1__CTGCGGAGTGGACGAT-1	ColEpi	2.45423
001-086_R_COL_LP_5p_N1__AGAGTGGTCACAGTAC-1	ColEpi	2.95117
001-086_R_COL_LP_5p_N1__CAGAGAGTCTGCCCTA-1	ColEpi	2.39698
001-086_R_COL_LP_5p_N1__GACCAATAGACGCACA-1	ColEpi	1.15843
001-086_R_COL_LP_5p_N1__CCGTGGACACGCCAGT-1	ColEpi	1.67636
001-086_R_COL_LP_5p_N1__AACGTTGAGGATGCGT-1	ColEpi	0.521196
001-086_R_COL_LP_5p_N1__AAACGGGCAGGGTACA-1	ColEpi	1.67011
001-086_R_COL_LP_5p_N1__GGACGTCTCGCGTAGC-1	ColEpi	1.15161
001-086_R_COL_LP_5p_N1__GAATAAGCATGGTCAT-1	ColEpi	3.0453
001-086_R_COL_LP_5p_N1__TAAACCGGTTGAGTTC-1	ColEpi	0.919396
001-086_R_COL_LP_5p_N1__ATTCTACGTGGTGTAG-1	ColEpi	0.426254
001-086_R_COL_LP_5p_N1__CAGGTGCGTATAGTAG-1	ColEpi	0.445792
001-086_R_COL_LP_5p_N1__CGAATGTTCAGTCCCT-1	ColEpi	0.304994
001-086_R_COL_LP_5p_N1__CGTGAGCCACGGTTTA-1	ColEpi	-0.412287
001-086_R_COL_LP_5p_N1__GAATAAGAGCAAATCA-1	ColEpi	1.0968
001-086_R_COL_LP_5p_N1__AGTTGGTCAGCATACT-1	ColEpi	3.1671
001-086_R_COL_LP_5p_N1__ACTGAGTCAATCGGTT-1	ColEpi	0.0267901
001-086_R_COL_LP_5p_N1__AGCGGTCAGGGTCGAT-1	ColEpi	1.4687
001-086_R_COL_LP_5p_N1__CCCAGTTTCTAACCGA-1	ColEpi	3.24081
001-086_R_COL_LP_5p_N1__GGGATGAGTACCGTTA-1	ColEpi	0.649534
001-086_R_COL_LP_5p_N1__ACGAGGACACGCCAGT-1	ColEpi	6.11363
001-086_R_COL_LP_5p_N1__GTGAAGGAGTCGTACT-1	ColEpi	4.10501
001-086_R_COL_LP_5p_N1__CTTTGCGTCGACAGCC-1	ColEpi	1.97772
001-086_R_COL_LP_5p_N1__GATCAGTCAGATGGGT-1	ColEpi	2.76783
001-086_R_COL_LP_5p_N1__AAGGAGCTCACGCATA-1	ColEpi	2.47341
001-086_R_COL_LP_5p_N1__CCAGCGAAGCTAGTGG-1	ColEpi	-0.380685
001-086_R_COL_LP_5p_N1__GTCCTCACAAGGACAC-1	ColEpi	-1.08282
001-086_R_COL_LP_5p_N1__GCTTCCACATAGAAAC-1	ColEpi	0.524367
001-086_R_COL_LP_5p_N1__GGGCATCGTGTAAGTA-1	ColEpi	-0.104468
001-086_R_COL_LP_5p_N1__GCACATACATTCCTCG-1	ColEpi	-0.28492
001-086_R_COL_LP_5p_N1__TCGGTAAAGTGAACAT-1	ColEpi	1.50729
001-086_R_COL_LP_5p_N1__GTTCGGGTCACCCGAG-1	ColEpi	0.489431
001-086_R_COL_LP_5p_N1__GTATTCTAGTCATCCA-1	ColEpi	2.22655
001-086_R_COL_LP_5p_N1__CAGAATCGTGGGTCAA-1	ColEpi	0.85062
001-086_R_COL_LP_5p_N1__GCGCCAAGTTAAAGTG-1	ColEpi	2.14059
001-086_R_COL_LP_5p_N1__CAGAGAGAGAAAGTGG-1	ColEpi	2.22073
001-086_R_COL_LP_5p_N1__GACACGCAGAGACTTA-1	ColEpi	2.07773
001-086_R_COL_LP_5p_N1__GTAACTGAGTCGTTTG-1	ColEpi	0.955675
001-086_R_COL_LP_5p_N1__TGATTTCCAAACGTGG-1	ColEpi	1.21192
001-086_R_COL_LP_5p_N1__GGGTCTGAGTCGTACT-1	ColEpi	2.0147
001-086_R_COL_LP_5p_N1__AGTTGGTAGGGCACTA-1	ColEpi	0.689804
001-086_R_COL_LP_5p_N1__AAGGAGCAGGATGGAA-1	ColEpi	5.814
001-086_R_COL_LP_5p_N1__GCGCAGTCAGGACCCT-1	ColEpi	1.69638
001-086_R_COL_LP_5p_N1__AGCGTATGTCTGCGGT-1	ColEpi	0.424619
001-086_R_COL_LP_5p_N1__CCTTCGAAGCTCAACT-1	ColEpi	1.00705
001-086_R_COL_LP_5p_N1__TGCTGCTTCTCGATGA-1	ColEpi	1.63475
001-086_R_COL_LP_5p_N1__CAGGTGCCAGCTCCGA-1	ColEpi	2.00723
001-086_R_COL_LP_5p_N1__TGGTTCCCATCCGCGA-1	ColEpi	0.400564
001-086_R_COL_LP_5p_N1__CCGTGGATCGGGAGTA-1	ColEpi	-0.154396
001-086_R_COL_LP_5p_N1__CAGATCACAGTCAGCC-1	ColEpi	1.9348
001-086_R_COL_LP_5p_N1__TACGGATTCTGTGCAA-1	ColEpi	-0.00568529
001-086_R_COL_LP_5p_N1__AGGCCGTAGCTAAGAT-1	ColEpi	1.19401
001-086_R_COL_LP_5p_N1__AACTTTCTCACCTCGT-1	ColEpi	0.35016
001-086_R_COL_LP_5p_N1__TACACGACATTACCTT-1	ColEpi	-0.124317
001-086_R_COL_LP_5p_N1__TTGACTTTCAGTACGT-1	ColEpi	2.10263
001-086_R_COL_LP_5p_N1__AGGGAGTGTGGCCCTA-1	ColEpi	0.267081
001-086_R_COL_LP_5p_N1__GCTGCTTCACGTCTCT-1	ColEpi	-0.281816
001-086_R_COL_LP_5p_N1__CCAGCGAGTTCTGGTA-1	ColEpi	3.57999
001-086_R_COL_LP_5p_N1__CGAATGTGTATTACCG-1	ColEpi	3.15504
001-086_R_COL_LP_5p_N1__ATTATCCAGTTGTCGT-1	ColEpi	1.78704
001-086_R_COL_LP_5p_N1__ACTGCTCGTGCCTTGG-1	ColEpi	1.11371
001-086_R_COL_LP_5p_N1__GCACTCTTCCTAAGTG-1	ColEpi	2.98949
001-086_R_COL_LP_5p_N1__TCGAGGCGTCGGATCC-1	ColEpi	-0.236699
001-086_R_COL_LP_5p_N1__CTACGTCAGCTGATAA-1	ColEpi	0.438904
001-086_R_COL_LP_5p_N1__GCTCCTAGTCTTCTCG-1	ColEpi	2.97635
001-086_R_COL_LP_5p_N1__AAAGTAGAGATCGGGT-1	ColEpi	-0.161707
001-086_R_COL_LP_5p_N1__CAGTCCTAGCGTAGTG-1	ColEpi	-0.423446
001-086_R_COL_LP_5p_N1__CTCCTAGGTCATATCG-1	ColEpi	-1.04193
001-086_R_COL_LP_5p_N1__GATCAGTGTGCACCAC-1	ColEpi	-0.703228
001-086_R_COL_LP_5p_N1__TCATTACGTACGACCC-1	ColEpi	1.80067
001-086_R_COL_LP_5p_N1__TGTATTCCAAGCGATG-1	ColEpi	4.5072
001-086_R_COL_LP_5p_N1__CGCTTCATCAACACTG-1	ColEpi	0.849145
001-086_R_COL_LP_5p_N1__CCTCTGATCCTAGGGC-1	ColEpi	-1.11099
001-086_R_COL_LP_5p_N1__AGGCCACTCACTTACT-1	ColEpi	1.41874
001-086_R_COL_LP_5p_N1__CATGGCGCACAACTGT-1	ColEpi	2.36583
001-086_R_COL_LP_5p_N1__ATCTACTTCTAAGCCA-1	ColEpi	0.490593
001-086_R_COL_LP_5p_N1__AACTCCCGTTATTCTC-1	ColEpi	2.2453
001-086_R_COL_LP_5p_N1__TCTGGAATCATCGCTC-1	ColEpi	-0.03015
001-086_R_COL_LP_5p_N1__GCGCGATGTCTAGTGT-1	ColEpi	-0.824304
001-086_R_COL_LP_5p_N1__ACCGTAACATTAGGCT-1	ColEpi	0.24437
001-086_R_COL_LP_5p_N1__GTTCGGGCACTTGGAT-1	ColEpi	4.81909
001-086_R_COL_LP_5p_N1__CTGAAGTCATGCGCAC-1	ColEpi	0.321574
001-086_R_COL_LP_5p_N1__GGGATGATCAGGCGAA-1	ColEpi	2.7625
001-086_R_COL_LP_5p_N1__CATCGGGTCAGTTGAC-1	ColEpi	1.05882
001-086_R_COL_LP_5p_N1__TCGGGACTCTTGTATC-1	ColEpi	1.51548
001-086_R_COL_LP_5p_N1__GTGTGCGCAGTTCCCT-1	ColEpi	2.17337
001-086_R_COL_LP_5p_N1__AACTTTCAGTCATCCA-1	ColEpi	0.867954
001-086_R_COL_LP_5p_N1__AACTCAGGTCCCTTGT-1	ColEpi	2.2701
001-086_R_COL_LP_5p_N1__CGTAGGCAGTCTCAAC-1	ColEpi	3.08219
001-086_R_COL_LP_5p_N1__CGTAGCGCAGTGGAGT-1	ColEpi	1.58947
001-086_R_COL_LP_5p_N1__ATTGGTGCACAACGTT-1	ColEpi	0.848517
001-086_R_COL_LP_5p_N1__TCGGGACCAAGCGATG-1	ColEpi	3.39248
001-086_R_COL_LP_5p_N1__TGACAACTCTCTAAGG-1	ColEpi	4.16997
001-086_R_COL_LP_5p_N1__TAAGTGCAGACGCAAC-1	ColEpi	0.4039
001-086_R_COL_LP_5p_N1__GAAACTCAGCGTCTAT-1	ColEpi	2.23954
001-086_R_COL_LP_5p_N1__TGAGCATCAGCAGTTT-1	ColEpi	0.985735
001-086_R_COL_LP_5p_N1__ATTCTACGTTGTTTGG-1	ColEpi	5.29805
001-086_R_COL_LP_5p_N1__CAGCCGATCTTGAGGT-1	ColEpi	5.07261
001-086_R_COL_LP_5p_N1__GTCACAAGTAAGTGTA-1	ColEpi	4.33337
001-086_R_COL_LP_5p_N1__GTTCATTGTCTAGCGC-1	ColEpi	2.07793
001-086_R_COL_LP_5p_N1__GCGCAGTTCTGTACGA-1	ColEpi	-0.651267
001-086_R_COL_LP_5p_N1__AGCGTATGTGTCTGAT-1	ColEpi	-0.22208
001-086_R_COL_LP_5p_N1__CCTCTGAGTAGCTTGT-1	ColEpi	1.4791
001-086_R_COL_LP_5p_N1__TACTTGTCATGGGAAC-1	ColEpi	2.82559
001-086_R_COL_LP_5p_N1__TACTTGTTCAGAGCTT-1	ColEpi	0.273802
001-086_R_COL_LP_5p_N1__TCTATTGGTTATTCTC-1	ColEpi	2.01502
001-086_R_COL_LP_5p_N1__CGTAGGCTCAGAAATG-1	ColEpi	2.92038
001-086_R_COL_LP_5p_N1__AGTCTTTCACCGCTAG-1	ColEpi	4.13811
001-086_R_COL_LP_5p_N1__GGGTCTGAGAATGTGT-1	ColEpi	0.966994
001-086_R_COL_LP_5p_N1__TCACGAAAGAATCTCC-1	ColEpi	-0.490486
001-086_R_COL_LP_5p_N1__TAGGCATTCGCCGTGA-1	ColEpi	2.13474
001-086_R_COL_LP_5p_N1__TCAGATGGTAAGGGCT-1	ColEpi	0.50959
001-086_R_COL_LP_5p_N1__ATCATCTGTTCGTGAT-1	ColEpi	6.37806
001-086_R_COL_LP_5p_N1__TAGGCATAGCGTTCCG-1	ColEpi	0.88377
001-086_R_COL_LP_5p_N1__ACGCCAGAGGACCACA-1	ColEpi	1.06115
001-086_R_COL_LP_5p_N1__ACTGAACGTCCAGTGC-1	ColEpi	-0.107425
001-086_R_COL_LP_5p_N1__GGCGTGTTCCTGCAGG-1	ColEpi	4.19465
001-086_R_COL_LP_5p_N1__TACCTATAGCAACGGT-1	ColEpi	1.70928
001-086_R_COL_LP_5p_N1__CGAGAAGAGACATAAC-1	ColEpi	0.139265
001-086_R_COL_LP_5p_N1__CGATCGGTCGTTTATC-1	ColEpi	2.31834
001-086_R_COL_LP_5p_N1__CGGCTAGTCGTTGCCT-1	ColEpi	2.35313
001-086_R_COL_LP_5p_N1__TTATGCTAGGTCGGAT-1	ColEpi	1.47315
001-086_R_COL_LP_5p_N1__AGCTTGATCACCGGGT-1	ColEpi	3.13183
001-086_R_COL_LP_5p_N1__CCGTGGAAGAAGGTGA-1	ColEpi	5.79283
001-086_R_COL_LP_5p_N1__ATTTCTGCACATTCGA-1	ColEpi	0.297176
001-086_R_COL_LP_5p_N1__CTCGGAGTCGAGAACG-1	ColEpi	0.779488
001-086_R_COL_LP_5p_N1__GTTCGGGCACAACGCC-1	ColEpi	1.2804
001-086_R_COL_LP_5p_N1__CCTTCCCGTGACCAAG-1	ColEpi	0.140833
001-086_R_COL_LP_5p_N1__AATCCAGTCAACGGGA-1	ColEpi	1.34428
001-086_R_COL_LP_5p_N1__TTCTACAAGAGCCTAG-1	ColEpi	3.59588
001-086_R_COL_LP_5p_N1__CGTAGCGTCGCCAGCA-1	ColEpi	2.14903
001-086_R_COL_LP_5p_N1__AACTTTCAGTCTCGGC-1	ColEpi	3.45403
001-086_R_COL_LP_5p_N1__ACGCAGCGTACTTGAC-1	ColEpi	1.83382
001-086_R_COL_LP_5p_N1__GACCTGGTCAGTTCGA-1	ColEpi	3.15319
001-086_R_COL_LP_5p_N1__AGCGGTCTCGTAGGTT-1	ColEpi	2.12978
001-086_R_COL_LP_5p_N1__ACTGAACAGTAATCCC-1	ColEpi	0.394511
001-086_R_COL_LP_5p_N1__GAACGGACAGGTCTCG-1	ColEpi	4.71017
001-086_R_COL_LP_5p_N1__CGGACACCACGAAGCA-1	ColEpi	3.24077
001-086_R_COL_LP_5p_N1__AGCGGTCCATTGGTAC-1	ColEpi	0.852751
001-086_R_COL_LP_5p_N1__GCATGCGAGGAGTTGC-1	ColEpi	2.8156
001-086_R_COL_LP_5p_N1__GGACGTCCAGTATGCT-1	ColEpi	0.806793
001-086_R_COL_LP_5p_N1__TCGGTAATCGGTTCGG-1	ColEpi	1.74312
001-086_R_COL_LP_5p_N1__ACCAGTATCCGTCATC-1	ColEpi	6.56268
001-086_R_COL_LP_5p_N1__CTAACTTTCTCTAAGG-1	ColEpi	0.151678
001-086_R_COL_LP_5p_N1__CTTAACTTCGTTACAG-1	ColEpi	3.17135
001-086_R_COL_LP_5p_N1__CACACCTGTCACTTCC-1	ColEpi	4.10287
001-086_R_COL_LP_5p_N1__TAAGAGATCGTATCAG-1	ColEpi	3.27637
001-086_R_COL_LP_5p_N1__CGGACACCAATGCCAT-1	ColEpi	-0.949632
001-086_R_COL_LP_5p_N1__AGTCTTTAGCCGGTAA-1	ColEpi	0.862406
001-086_R_COL_LP_5p_N1__CGTAGGCAGATATACG-1	ColEpi	2.35737
001-086_R_COL_LP_5p_N1__TCAGATGGTACAGTGG-1	ColEpi	0.338511
001-086_R_COL_LP_5p_N1__TAGGCATTCTGGCGAC-1	ColEpi	-0.521681
001-086_R_COL_LP_5p_N1__CTGATCCTCCTCCTAG-1	ColEpi	2.74512
001-086_R_COL_LP_5p_N1__ACGAGCCGTAAATACG-1	ColEpi	2.16398
001-086_R_COL_LP_5p_N1__TACGGGCTCACATAGC-1	ColEpi	2.6285
001-086_R_COL_LP_5p_N1__AGCTCTCGTGCCTGGT-1	ColEpi	0.593318
001-086_R_COL_LP_5p_N1__TGAGGGAGTAAGAGAG-1	ColEpi	0.441173
001-086_R_COL_LP_5p_N1__TCGTAGAAGTGAAGTT-1	ColEpi	2.37367
001-086_R_COL_LP_5p_N1__GATTCAGCACAGACTT-1	ColEpi	1.17276
001-086_R_COL_LP_5p_N1__ATAGACCCAGACGTAG-1	ColEpi	3.16663
001-086_R_COL_LP_5p_N1__ACCTTTAGTCTCTTTA-1	ColEpi	4.13633
001-086_R_COL_LP_5p_N1__GCGCAACGTCTCGTTC-1	ColEpi	0.031811
001-086_R_COL_LP_5p_N1__GCTGCAGCACAGAGGT-1	ColEpi	1.12152
001-086_R_COL_LP_5p_N1__CACATAGGTACAAGTA-1	ColEpi	1.188
001-086_R_COL_LP_5p_N1__CTACATTAGCGTTTAC-1	ColEpi	1.44816
001-086_R_COL_LP_5p_N1__TCCACACAGATCGGGT-1	ColEpi	0.49581
001-086_R_COL_LP_5p_N1__GCTGGGTTCGTTACAG-1	ColEpi	1.84171
001-086_R_COL_LP_5p_N1__ACGGCCAGTCGCGTGT-1	ColEpi	0.887313
001-086_R_COL_LP_5p_N1__AGTGAGGTCTGCAAGT-1	ColEpi	-0.0112888
001-086_R_COL_LP_5p_N1__ACTGAGTTCTGGTTCC-1	ColEpi	3.2605
001-086_R_COL_LP_5p_N1__ATCTGCCGTCCAGTGC-1	ColEpi	2.77913
001-086_R_COL_LP_5p_N1__TGCGTGGTCATGTCTT-1	ColEpi	2.06245
001-086_R_COL_LP_5p_N1__CCTTTCTCATCCGCGA-1	ColEpi	0.446945
001-086_R_COL_LP_5p_N1__CGGACGTTCCCTCTTT-1	ColEpi	0.431965
001-086_R_COL_LP_5p_N1__AAAGTAGTCATGCTCC-1	ColEpi	2.56011
001-086_R_COL_LP_5p_N1__GCCTCTAAGCAACGGT-1	ColEpi	2.04413
001-086_R_COL_LP_5p_N1__ACGATACAGGTGCTTT-1	ColEpi	0.190325
001-086_R_COL_LP_5p_N1__CTGAAACAGCTCCTCT-1	ColEpi	0.883463
001-086_R_COL_LP_5p_N1__ATGTGTGGTTAAGGGC-1	ColEpi	0.423683
001-086_R_COL_LP_5p_N1__GACTACACACCTGGTG-1	ColEpi	1.35177
001-086_R_COL_LP_5p_N1__TACTTACGTAGATTAG-1	ColEpi	1.05864
001-086_R_COL_LP_5p_N1__CCCAGTTGTCTCCACT-1	ColEpi	-0.956027
001-086_R_COL_LP_5p_N1__CCTTCCCCAGTGGGAT-1	ColEpi	2.67021
001-086_R_COL_LP_5p_N1__CACAAACAGGACAGCT-1	ColEpi	1.89485
001-086_R_COL_LP_5p_N1__CCTACCAAGATGCCTT-1	ColEpi	1.2142
001-086_R_COL_LP_5p_N1__GAATAAGAGCGTCAAG-1	ColEpi	-0.352971
001-086_R_COL_LP_5p_N1__GGGAATGTCAGAGACG-1	ColEpi	2.91166
001-086_R_COL_LP_5p_N1__ACTTGTTGTGATGCCC-1	ColEpi	1.7474
001-086_R_COL_LP_5p_N1__TAGGCATAGAATCTCC-1	ColEpi	7.15563
001-086_R_COL_LP_5p_N1__GGGTCTGTCGCCAAAT-1	ColEpi	3.59165
001-086_R_COL_LP_5p_N1__ACGGCCATCTTCGAGA-1	ColEpi	2.33109
001-086_R_COL_LP_5p_N1__ATGTGTGCACCGTTGG-1	ColEpi	2.75443
001-086_R_COL_LP_5p_N1__TTATGCTAGATGTTAG-1	ColEpi	0.953128
001-086_R_COL_LP_5p_N1__ACCGTAACAGTGACAG-1	ColEpi	2.18551
001-086_R_COL_LP_5p_N1__CGCTGGATCAATACCG-1	ColEpi	4.50961
001-086_R_COL_LP_5p_N1__TCCACACAGTCCCACG-1	ColEpi	0.748371
001-086_R_COL_LP_5p_N1__CACACAACACCTTGTC-1	ColEpi	1.80472
001-086_R_COL_LP_5p_N1__TCAGCAAAGTATCTCG-1	ColEpi	4.93274
001-086_R_COL_LP_5p_N1__CATATTCCACAAGTAA-1	ColEpi	2.78
001-086_R_COL_LP_5p_N1__CACACCTAGCGTGTCC-1	ColEpi	3.41888
001-086_R_COL_LP_5p_N1__GCGCCAATCATTGCCC-1	ColEpi	0.370567
001-086_R_COL_LP_5p_N1__ACACCGGCAGCCACCA-1	ColEpi	3.19207
001-086_R_COL_LP_5p_N1__CCGTTCATCAATACCG-1	ColEpi	4.01316
001-086_R_COL_LP_5p_N1__GACTACACAGTGACAG-1	ColEpi	1.91629
001-086_R_COL_LP_5p_N1__CGATTGATCCCGACTT-1	ColEpi	0.717127
001-086_R_COL_LP_5p_N1__ATAACGCTCAGAGACG-1	ColEpi	3.56921
001-086_R_COL_LP_5p_N1__AAGGTTCCACGAAGCA-1	ColEpi	-0.31985
001-086_R_COL_LP_5p_N1__CAAGGCCGTGTAAGTA-1	ColEpi	1.71494
001-086_R_COL_LP_5p_N1__GGATGTTAGATACACA-1	ColEpi	1.2276
001-086_R_COL_LP_5p_N1__CACCTTGCATTGTGCA-1	ColEpi	5.61329
001-086_R_COL_LP_5p_N1__CTTAGGACACCTTGTC-1	ColEpi	-0.693326
001-086_R_COL_LP_5p_N1__TATGCCCAGTCCTCCT-1	ColEpi	3.01767
001-086_R_COL_LP_5p_N1__GCAGTTAGTCATATGC-1	ColEpi	1.25004
001-086_R_COL_LP_5p_N1__AAAGATGAGCCACGTC-1	ColEpi	1.17222
001-086_R_COL_LP_5p_N1__CGGACACCAGTAACGG-1	ColEpi	2.16112
001-086_R_COL_LP_5p_N1__TAGTTGGCATGAGCGA-1	ColEpi	1.56755
001-086_R_COL_LP_5p_N1__TCCCGATTCTCCGGTT-1	ColEpi	0.246907
001-086_R_COL_LP_5p_N1__TAGTGGTGTAACGTTC-1	ColEpi	2.85216
001-086_R_COL_LP_5p_N1__TTTATGCTCACGCATA-1	ColEpi	2.92317
001-086_R_COL_LP_5p_N1__GGACGTCTCTGTTTGT-1	ColEpi	2.06705
001-086_R_COL_LP_5p_N1__TAAGTGCAGCAATATG-1	ColEpi	1.11701
001-086_R_COL_LP_5p_N1__CAGGTGCTCGTCGTTC-1	ColEpi	-0.672108
001-086_R_COL_LP_5p_N1__CATTCGCAGTGGGCTA-1	ColEpi	4.47148
001-086_R_COL_LP_5p_N1__GGGAGATCACCGAAAG-1	ColEpi	2.67307
001-086_R_COL_LP_5p_N1__CTAATGGCAGGTGCCT-1	ColEpi	0.578781
001-086_R_COL_LP_5p_N1__CAAGTTGTCAAGGTAA-1	ColEpi	11.0861
001-086_R_COL_LP_5p_N1__TGAGCATAGACTCGGA-1	ColEpi	0.350042
001-086_R_COL_LP_5p_N1__CAACCAAGTGCGGTAA-1	ColEpi	-0.0934295
001-086_R_COL_LP_5p_N1__GGCTGGTGTAGCTAAA-1	ColEpi	-0.201258
001-086_R_COL_LP_5p_N1__TAAACCGTCGGCGCAT-1	ColEpi	1.60039
001-086_R_COL_LP_5p_N1__GTCTCGTGTCAATACC-1	ColEpi	3.22162
001-086_R_COL_LP_5p_N1__GGCAATTGTTTAAGCC-1	ColEpi	0.918351
001-086_R_COL_LP_5p_N1__CTCGGGAAGTGACATA-1	ColEpi	0.779348
001-086_R_COL_LP_5p_N1__GCAAACTGTACCAGTT-1	ColEpi	2.03081
001-086_R_COL_LP_5p_N1__CCGTGGACAGGTCCAC-1	ColEpi	1.86825
001-086_R_COL_LP_5p_N1__TGGTTAGGTTTGTTGG-1	ColEpi	-0.165426
001-086_R_COL_LP_5p_N1__CGATGGCAGGTGCAAC-1	ColEpi	3.20808
001-086_R_COL_LP_5p_N1__ACACTGAGTTCCCTTG-1	ColEpi	3.15128
001-086_R_COL_LP_5p_N1__ACTTACTGTCCATCCT-1	ColEpi	3.40562
001-086_R_COL_LP_5p_N1__GATGAGGTCGCATGGC-1	ColEpi	0.592074
001-086_R_COL_LP_5p_N1__CGTGAGCAGGATGGTC-1	ColEpi	2.50591
001-086_R_COL_LP_5p_N1__CGATTGACACGGCCAT-1	ColEpi	1.48394
001-086_R_COL_LP_5p_N1__CGCGTTTTCGACGGAA-1	ColEpi	4.46095
001-086_R_COL_LP_5p_N1__CTGCGGAGTTCAGCGC-1	ColEpi	2.86301
001-086_R_COL_LP_5p_N1__CGAGAAGGTTATTCTC-1	ColEpi	0.622889
001-086_R_COL_LP_5p_N1__CAACCAATCAATCTCT-1	ColEpi	1.42418
001-086_R_COL_LP_5p_N1__CACATTTCAATCACAC-1	ColEpi	5.43379
001-086_R_COL_LP_5p_N1__TCAGATGCAAAGGTGC-1	ColEpi	2.16772
001-086_R_COL_LP_5p_N1__TTTACTGCAGCTGGCT-1	ColEpi	3.88176
001-086_R_COL_LP_5p_N1__GTACTCCCAAGCGATG-1	ColEpi	6.55461
001-086_R_COL_LP_5p_N1__CACACAACAGGGTACA-1	ColEpi	0.823806
001-086_R_COL_LP_5p_N1__AGACGTTTCAGGCGAA-1	ColEpi	0.498171
001-086_R_COL_LP_5p_N1__AGCGGTCGTATAAACG-1	ColEpi	1.75866
001-086_R_COL_LP_5p_N1__TGCCCTATCAAGCCTA-1	ColEpi	1.16979
001-086_R_COL_LP_5p_N1__AGGCCGTGTCATGCAT-1	ColEpi	0.762398
001-086_R_COL_LP_5p_N1__GCTCTGTAGGCAGGTT-1	ColEpi	2.66796
001-086_R_COL_LP_5p_N1__TGGGAAGCAGCTATTG-1	ColEpi	1.99676
001-086_R_COL_LP_5p_N1__CAGTAACAGACTGTAA-1	ColEpi	0.153403
001-086_R_COL_LP_5p_N1__CTACCCAAGTGGAGAA-1	ColEpi	0.569788
001-086_R_COL_LP_5p_N1__GCGCCAAGTGATGTCT-1	ColEpi	2.54309
001-086_R_COL_LP_5p_N1__GTGTGCGGTAAGAGGA-1	ColEpi	-0.0898708
001-086_R_COL_LP_5p_N1__CAGCTAAAGGTGACCA-1	ColEpi	4.03984
001-086_R_COL_LP_5p_N1__CTACATTTCTGTACGA-1	ColEpi	1.73129
001-086_R_COL_LP_5p_N1__TCGGGACAGCTATGCT-1	ColEpi	0.491155
001-086_R_COL_LP_5p_N1__ATAACGCCAAGGACTG-1	ColEpi	3.77676
001-086_R_COL_LP_5p_N1__GGGACCTTCGCGCCAA-1	ColEpi	1.71115
001-086_R_COL_LP_5p_N1__TACAGTGGTCTGCCAG-1	ColEpi	-0.211094
001-086_R_COL_LP_5p_N1__AGCGGTCGTCGCCATG-1	ColEpi	3.44367
001-086_R_COL_LP_5p_N1__TCGCGTTAGTTCGCGC-1	ColEpi	3.44763
001-086_R_COL_LP_5p_N1__CCCAATCGTCCAAGTT-1	ColEpi	1.24343
001-086_R_COL_LP_5p_N1__ATTGGACCATAAAGGT-1	ColEpi	-0.419995
001-086_R_COL_LP_5p_N1__ACAGCTAAGGAGTACC-1	ColEpi	0.223139
001-086_R_COL_LP_5p_N1__GACTACATCCACTGGG-1	ColEpi	1.95603
001-086_R_COL_LP_5p_N1__GTACTCCTCCGCGGTA-1	ColEpi	1.04348
001-086_R_COL_LP_5p_N1__GGTGCGTCATCGGGTC-1	ColEpi	1.33139
001-086_R_COL_LP_5p_N1__AACTCTTCAGATCGGA-1	ColEpi	2.30978
001-086_R_COL_LP_5p_N1__TCGTACCCAAAGGCGT-1	ColEpi	1.9854
001-086_R_COL_LP_5p_N1__ATCCACCAGATGCCAG-1	ColEpi	1.95224
001-086_R_COL_LP_5p_N1__CTGATAGGTTCCTCCA-1	ColEpi	2.8076
001-086_R_COL_LP_5p_N1__TGTATTCGTGAGGGAG-1	ColEpi	3.38346
001-086_R_COL_LP_5p_N1__CCGGTAGAGAGCTGGT-1	ColEpi	2.13664
001-086_R_COL_LP_5p_N1__CCCATACTCTGGCGTG-1	ColEpi	2.51554
001-086_R_COL_LP_5p_N1__TCGGGACTCGTGACAT-1	ColEpi	3.39398
001-086_R_COL_LP_5p_N1__TACTTACCAAATTGCC-1	ColEpi	2.61113
001-086_R_COL_LP_5p_N1__AGAGCGACAGCGATCC-1	ColEpi	1.62611
001-086_R_COL_LP_5p_N1__CATCGGGGTGTGAAAT-1	ColEpi	-0.0297481
001-086_R_COL_LP_5p_N1__AGAATAGGTAGAAGGA-1	ColEpi	0.599169
001-086_R_COL_LP_5p_N1__TCTTCGGTCATTCACT-1	ColEpi	1.76738
001-086_R_COL_LP_5p_N1__GTGCAGCAGACTGGGT-1	ColEpi	1.87571
001-086_R_COL_LP_5p_N1__TCTCTAATCATGTAGC-1	ColEpi	1.10492
001-086_R_COL_LP_5p_N1__GAACGGACAAGTCTGT-1	ColEpi	0.457581
001-086_R_COL_LP_5p_N1__TGCGCAGCACTAAGTC-1	ColEpi	1.32219
001-086_R_COL_LP_5p_N1__CGGGTCATCTGATTCT-1	ColEpi	1.46633
001-086_R_COL_LP_5p_N1__TACACGAAGTCCTCCT-1	ColEpi	0.745936
001-086_R_COL_LP_5p_N1__CCCTCCTTCCGTAGGC-1	ColEpi	1.77108
001-086_R_COL_LP_5p_N1__AAGGCAGCATGCAATC-1	ColEpi	4.36494
001-086_R_COL_LP_5p_N1__GACGTTATCACAATGC-1	ColEpi	1.7305
001-086_R_COL_LP_5p_N1__GACTACACACGGTGTC-1	ColEpi	1.64875
001-086_R_COL_LP_5p_N1__ATTCTACAGTAATCCC-1	ColEpi	-0.221043
001-086_R_COL_LP_5p_N1__GATCGTAGTCTGCGGT-1	ColEpi	0.655313
001-086_R_COL_LP_5p_N1__AAATGCCAGTGGTCCC-1	ColEpi	2.4955
001-086_R_COL_LP_5p_N1__TTGGAACTCAGAGACG-1	ColEpi	2.84838
001-086_R_COL_LP_5p_N1__CGTCAGGCAACTGGCC-1	ColEpi	0.865523
001-086_R_COL_LP_5p_N1__TCGTACCGTAACGTTC-1	ColEpi	1.21555
001-086_R_COL_LP_5p_N1__CATGACATCAAGGCTT-1	ColEpi	1.24816
001-086_R_COL_LP_5p_N1__CCATTCGCACTCGACG-1	ColEpi	3.18769
001-086_R_COL_LP_5p_N1__CGTCCATAGCCAGTTT-1	ColEpi	2.77878
001-086_R_COL_LP_5p_N1__TGTCCCATCTGTGCAA-1	ColEpi	2.77775
001-086_R_COL_LP_5p_N1__AAGGCAGCAGTGACAG-1	ColEpi	1.41441
001-086_R_COL_LP_5p_N1__CCCAATCAGTGTACGG-1	ColEpi	0.0286764
001-086_R_COL_LP_5p_N1__TGCTGCTTCCAGAAGG-1	ColEpi	2.45185
001-086_R_COL_LP_5p_N1__CTCTAATAGGTAAACT-1	ColEpi	1.72239
001-086_R_COL_LP_5p_N1__GCATACACACGAGAGT-1	ColEpi	-0.486037
001-086_R_COL_LP_5p_N1__ATTATCCTCTCTGAGA-1	ColEpi	1.13396
001-086_R_COL_LP_5p_N1__GCATGTATCACTCCTG-1	ColEpi	1.80796
001-086_R_COL_LP_5p_N1__GGCTGGTCACGGTGTC-1	ColEpi	0.318149
001-086_R_COL_LP_5p_N1__AGCAGCCGTCGAGTTT-1	ColEpi	2.22336
001-086_R_COL_LP_5p_N1__CGTGTCTAGAGTCTGG-1	ColEpi	1.0245
001-086_R_COL_LP_5p_N1__CTGAAGTTCAGCTCTC-1	ColEpi	1.34502
001-086_R_COL_LP_5p_N1__CTAATGGTCAACGAAA-1	ColEpi	0.227616
001-086_R_COL_LP_5p_N1__GGACATTGTGGCGAAT-1	ColEpi	-1.36033
001-086_R_COL_LP_5p_N1__GAAATGAAGTTTGCGT-1	ColEpi	-0.214822
001-086_R_COL_LP_5p_N1__ACATGGTGTACTCTCC-1	ColEpi	1.16346
001-086_R_COL_LP_5p_N1__TTGAACGCAAGCGCTC-1	ColEpi	-0.550927
001-086_R_COL_LP_5p_N1__CCTATTATCAAACGGG-1	ColEpi	0.953566
001-086_R_COL_LP_5p_N1__CACATAGGTGCGATAG-1	ColEpi	0.120869
001-086_R_COL_LP_5p_N1__CCTTCGAGTACAGACG-1	ColEpi	1.42564
001-086_R_COL_LP_5p_N1__TTTCCTCAGGATGGTC-1	ColEpi	1.1521
001-086_R_COL_LP_5p_N1__CACACAAAGTCTCGGC-1	ColEpi	-0.0475349
001-086_R_COL_LP_5p_N1__GTCGGGTAGGACCACA-1	ColEpi	1.4399
001-086_R_COL_LP_5p_N1__CCTACACCACCACCAG-1	ColEpi	2.06392
001-086_R_COL_LP_5p_N1__CTCTAATCAGACACTT-1	ColEpi	-0.242047
001-086_R_COL_LP_5p_N1__ATGTGTGTCATATCGG-1	ColEpi	1.51896
001-086_R_COL_LP_5p_N1__TGACTTTAGGGATACC-1	ColEpi	1.23057
001-086_R_COL_LP_5p_N1__AGTAGTCCAATAACGA-1	ColEpi	2.64879
001-086_R_COL_LP_5p_N1__GATCGATTCGTGGGAA-1	ColEpi	2.42768
001-086_R_COL_LP_5p_N1__CATCAAGTCGCCAAAT-1	ColEpi	-0.28648
001-086_R_COL_LP_5p_N1__AAACCTGCAACACCCG-1	ColEpi	1.13575
001-086_R_COL_LP_5p_N1__GATCGATAGGTAGCCA-1	ColEpi	3.07379
001-086_R_COL_LP_5p_N1__TGACAACCAACTGCTA-1	ColEpi	-0.0711388
001-086_R_COL_LP_5p_N1__GCACTCTTCTGGCGTG-1	ColEpi	-0.676845
001-086_R_COL_LP_5p_N1__AAAGCAAGTGCAACTT-1	ColEpi	-0.550674
001-086_R_COL_LP_5p_N1__AGCGGTCGTTGAGGTG-1	ColEpi	0.753908
001-086_R_COL_LP_5p_N1__TCGTACCCATACTACG-1	ColEpi	3.05643
001-086_R_COL_LP_5p_N1__CGGACTGCAGGAACGT-1	ColEpi	1.40722
001-086_R_COL_LP_5p_N1__CTGCTGTTCTCCGGTT-1	ColEpi	1.12243
001-086_R_COL_LP_5p_N1__GGCCGATCACGCATCG-1	ColEpi	0.471449
001-086_R_COL_LP_5p_N1__TCACAAGCAAATCCGT-1	ColEpi	-0.031981
001-086_R_COL_LP_5p_N1__CAGCTGGAGGAGCGAG-1	ColEpi	-0.0359553
001-086_R_COL_LP_5p_N1__GCTCCTAGTCGTTGTA-1	ColEpi	0.230972
001-086_R_COL_LP_5p_N1__ATGGGAGAGTGGGCTA-1	ColEpi	1.81389
001-086_R_COL_LP_5p_N1__GAAACTCAGGGCATGT-1	ColEpi	2.99253
001-086_R_COL_LP_5p_N1__CCTCAGTTCCCTTGCA-1	ColEpi	0.146279
001-086_R_COL_LP_5p_N1__AATCGGTCAAAGGTGC-1	ColEpi	2.87884
001-086_R_COL_LP_5p_N1__CTCCTAGGTCACCTAA-1	ColEpi	0.999181
001-086_R_COL_LP_5p_N1__GGGCATCAGATCCCGC-1	ColEpi	0.106068
001-086_R_COL_LP_5p_N1__CGATGTATCCGAAGAG-1	ColEpi	1.61018
001-086_R_COL_LP_5p_N1__TTATGCTAGACATAAC-1	ColEpi	-0.634509
001-086_R_COL_LP_5p_N1__GCATACAGTGTAATGA-1	ColEpi	1.65871
001-086_R_COL_LP_5p_N1__TGCCCATCAATGAAAC-1	ColEpi	1.50016
001-086_R_COL_LP_5p_N1__CGATGGCAGTCATCCA-1	ColEpi	2.1548
001-086_R_COL_LP_5p_N1__CTACGTCAGGCATGGT-1	ColEpi	2.05334
001-086_R_COL_LP_5p_N1__TCTATTGTCAGCGATT-1	ColEpi	3.08005
001-086_R_COL_LP_5p_N1__AATCGGTGTACGCTGC-1	ColEpi	2.76671
001-086_R_COL_LP_5p_N1__GACGCGTCACTGTTAG-1	ColEpi	-0.496364
001-086_R_COL_LP_5p_N1__GCTCCTAGTCTTGCGG-1	ColEpi	2.36675
001-086_R_COL_LP_5p_N1__CCCAATCCATGCTGGC-1	ColEpi	2.47828
001-086_R_COL_LP_5p_N1__ACGATGTTCAGTCAGT-1	ColEpi	4.62568
001-086_R_COL_LP_5p_N1__TTGGAACTCACATAGC-1	ColEpi	-0.22348
001-086_R_COL_LP_5p_N1__CGTAGGCCATACGCTA-1	ColEpi	-0.0120492
001-086_R_COL_LP_5p_N1__ACGGGTCAGGCAGTCA-1	ColEpi	-0.76041
001-086_R_COL_LP_5p_N1__TCAGGTATCTTAACCT-1	ColEpi	1.32934
001-086_R_COL_LP_5p_N1__CAAGATCAGCCCTAAT-1	ColEpi	1.24584
001-086_R_COL_LP_5p_N1__TTTGCGCGTTACCAGT-1	ColEpi	-1.18536
001-086_R_COL_LP_5p_N1__CCACTACTCTTTACAC-1	ColEpi	0.180859
001-086_R_COL_LP_5p_N1__CTTAACTAGACGCACA-1	ColEpi	2.02698
001-086_R_COL_LP_5p_N1__CTTTGCGTCATGGTCA-1	ColEpi	6.3938
001-086_R_COL_LP_5p_N1__CCTAGCTAGATGTTAG-1	ColEpi	4.0583
001-086_R_COL_LP_5p_N1__CTAGTGACAGACGCTC-1	ColEpi	1.86693
001-086_R_COL_LP_5p_N1__AGCATACTCCTCCTAG-1	ColEpi	3.44921
001-086_R_COL_LP_5p_N1__CCAATCCCATAACCTG-1	ColEpi	-0.908563
001-086_R_COL_LP_5p_N1__CGGAGTCCAAGGGTCA-1	ColEpi	0.93647
001-086_R_COL_LP_5p_N1__TGAGAGGGTCCTAGCG-1	ColEpi	3.6045
001-086_R_COL_LP_5p_N1__CACATTTGTCACCCAG-1	ColEpi	2.89452
001-086_R_COL_LP_5p_N1__CGGGTCACACGAGAGT-1	ColEpi	3.62524
001-086_R_COL_LP_5p_N1__CGCTATCCAGTGGGAT-1	ColEpi	1.56025
001-086_R_COL_LP_5p_N1__GTAGTCACAATCGAAA-1	ColEpi	4.99637
001-086_R_COL_LP_5p_N1__ATTCTACTCAGCTCTC-1	ColEpi	1.0951
001-086_R_COL_LP_5p_N1__GCTGCTTCACATAACC-1	ColEpi	2.39962
001-086_R_COL_LP_5p_N1__AAGGTTCAGTAGCGGT-1	ColEpi	2.91212
001-086_R_COL_LP_5p_N1__TCTTTCCTCAACCAAC-1	ColEpi	2.206
001-086_R_COL_LP_5p_N1__AACACGTTCTGTCTAT-1	ColEpi	2.53941
001-086_R_COL_LP_5p_N1__CACACAATCAACACAC-1	ColEpi	3.05203
001-086_R_COL_LP_5p_N1__GTACTTTTCCAAGTAC-1	ColEpi	-0.398398
001-086_R_COL_LP_5p_N1__CGTCCATCAAGGGTCA-1	ColEpi	1.79163
001-086_R_COL_LP_5p_N1__GCACTCTCACCTATCC-1	ColEpi	2.66154
001-086_R_COL_LP_5p_N1__CACACTCAGTAGATGT-1	ColEpi	1.99346
001-086_R_COL_LP_5p_N1__CATCAGACAAGTTAAG-1	ColEpi	-0.782909
001-086_R_COL_LP_5p_N1__TTGCGTCTCACTCTTA-1	ColEpi	-0.202899
001-086_R_COL_LP_5p_N1__GATCTAGAGCCAGTAG-1	ColEpi	2.60946
001-086_R_COL_LP_5p_N1__ACACTGACAGATGGCA-1	ColEpi	1.764
001-086_R_COL_LP_5p_N1__AGTGGGACATCGGAAG-1	ColEpi	3.80416
001-086_R_COL_LP_5p_N1__ATAAGAGCAGCGAACA-1	ColEpi	0.878096
001-086_R_COL_LP_5p_N1__TGTATTCGTCAGAAGC-1	ColEpi	1.86505
001-086_R_COL_LP_5p_N1__CTAGAGTCAGTGGGAT-1	ColEpi	0.781985
001-086_R_COL_LP_5p_N1__ACTGAACAGAAGAAGC-1	ColEpi	2.74706
001-086_R_COL_LP_5p_N1__TGAGAGGTCGTCTGCT-1	ColEpi	0.441543
001-086_R_COL_LP_5p_N1__GGTATTGTCTACCTGC-1	ColEpi	0.53788
001-086_R_COL_LP_5p_N1__TCTTTCCTCATTGCGA-1	ColEpi	-0.683503
001-086_R_COL_LP_5p_N1__ACGATACCACAGTCGC-1	ColEpi	0.0471463
001-086_R_COL_LP_5p_N1__CGCTTCACACTGAAGG-1	ColEpi	4.80726
001-086_R_COL_LP_5p_N1__GAGGTGAAGCAGGCTA-1	ColEpi	1.29831
001-086_R_COL_LP_5p_N1__AGATCTGTCCTTCAAT-1	ColEpi	-0.697003
001-086_R_COL_LP_5p_N1__CTACACCGTCAACATC-1	ColEpi	2.21634
001-086_R_COL_LP_5p_N1__GTTCGGGTCCTGTAGA-1	ColEpi	1.87208
001-086_R_COL_LP_5p_N1__CCAATCCAGGGCATGT-1	ColEpi	1.6145
001-086_R_COL_LP_5p_N1__GGCGACTAGGACCACA-1	ColEpi	1.70006
001-086_R_COL_LP_5p_N1__GTGAAGGTCGTGGTCG-1	ColEpi	0.903189
001-086_R_COL_LP_5p_N1__GATCGTACACAGGAGT-1	ColEpi	1.59506
001-086_R_COL_LP_5p_N1__GCTGCAGCAAGTTGTC-1	ColEpi	2.06539
001-086_R_COL_LP_5p_N1__TGATTTCCAACACGCC-1	ColEpi	2.37555
001-086_R_COL_LP_5p_N1__CGTTGGGAGCCAGAAC-1	ColEpi	1.80835
001-086_R_COL_LP_5p_N1__CACACTCCATGTCCTC-1	ColEpi	-0.838775
001-086_R_COL_LP_5p_N1__CGTGTCTTCTCAAACG-1	ColEpi	0.0138993
001-086_R_COL_LP_5p_N1__CCTAAAGAGATCCGAG-1	ColEpi	0.706898
001-086_R_COL_LP_5p_N1__CAGCTGGTCAACACGT-1	ColEpi	2.31321
001-086_R_COL_LP_5p_N1__CACCACTAGATCGGGT-1	ColEpi	1.96899
001-086_R_COL_LP_5p_N1__GATGAGGTCTTGTTTG-1	ColEpi	1.26805
001-086_R_COL_LP_5p_N1__AAGCCGCTCCTCATTA-1	ColEpi	1.17771
001-086_R_COL_LP_5p_N1__CGCGTTTGTAGTACCT-1	ColEpi	1.88535
001-086_R_COL_LP_5p_N1__GCGCAACTCCTCAACC-1	ColEpi	1.40093
001-086_R_COL_LP_5p_N1__GAACATCTCGCCTGTT-1	ColEpi	0.436011
001-086_R_COL_LP_5p_N1__GGACAGATCCCATTTA-1	ColEpi	-0.340991
001-086_R_COL_LP_5p_N1__TGTGGTAGTCTAGCGC-1	ColEpi	5.12938
001-086_R_COL_LP_5p_N1__ACTATCTTCAACCAAC-1	ColEpi	-0.403889
001-086_R_COL_LP_5p_N1__TCTCATATCTTTACGT-1	ColEpi	1.33224
001-086_R_COL_LP_5p_N1__GGACAAGTCCACTCCA-1	ColEpi	3.38712
001-086_R_COL_LP_5p_N1__AGTAGTCCACCGTTGG-1	ColEpi	1.01395
001-086_R_COL_LP_5p_N1__TCACAAGTCCTTGCCA-1	ColEpi	-0.415748
001-086_R_COL_LP_5p_N1__GACTACATCTGTTTGT-1	ColEpi	-0.535003
001-086_R_COL_LP_5p_N1__ACTGCTCCAAGCTGTT-1	ColEpi	5.51703
001-086_R_COL_LP_5p_N1__CACAGTACAAGACACG-1	ColEpi	-1.05711
001-086_R_COL_LP_5p_N1__ACACCGGAGCGTAATA-1	ColEpi	3.34307
001-086_R_COL_LP_5p_N1__ACTTACTCATAACCTG-1	ColEpi	-0.71724
001-086_R_COL_LP_5p_N1__ATCGAGTGTGCACTTA-1	ColEpi	-0.529497
001-086_R_COL_LP_5p_N1__AGTGAGGTCATTTGGG-1	ColEpi	1.44435
001-086_R_COL_LP_5p_N1__GACTACACATTCCTGC-1	ColEpi	3.0764
001-086_R_COL_LP_5p_N1__CCTATTAAGAGTACAT-1	ColEpi	0.988363
001-086_R_COL_LP_5p_N1__GACGCGTTCGTTTATC-1	ColEpi	-1.03279
001-086_R_COL_LP_5p_N1__CATGGCGTCCACTGGG-1	ColEpi	0.175442
001-086_R_COL_LP_5p_N1__TCACGAAAGCTACCTA-1	ColEpi	1.39685
001-086_R_COL_LP_5p_N1__GCTTGAAAGCATGGCA-1	ColEpi	2.94351
001-086_R_COL_LP_5p_N1__CAACTAGAGAAACGCC-1	ColEpi	1.60059
001-086_R_COL_LP_5p_N1__CTAAGACTCACGCGGT-1	ColEpi	0.109273
001-086_R_COL_LP_5p_N1__CTGTGCTTCCGAGCCA-1	ColEpi	2.33027
001-086_R_COL_LP_5p_N1__ATCCGAAGTACCCAAT-1	ColEpi	1.11357
001-086_R_COL_LP_5p_N1__GCAATCACAGCTTCGG-1	ColEpi	2.69579
001-086_R_COL_LP_5p_N1__ACACCAACAAGGACTG-1	ColEpi	1.97523
001-086_R_COL_LP_5p_N1__GATCTAGGTAGTAGTA-1	ColEpi	0.446578
001-086_R_COL_LP_5p_N1__CTGGTCTCACCTCGTT-1	ColEpi	0.550326
001-086_R_COL_LP_5p_N1__GGCGTGTAGGACATTA-1	ColEpi	1.06406
001-086_R_COL_LP_5p_N1__GGATTACGTACTTGAC-1	ColEpi	0.949659
001-086_R_COL_LP_5p_N1__GAACCTATCGTCGTTC-1	ColEpi	0.57466
001-086_R_COL_LP_5p_N1__TGCCCATAGTACGTAA-1	ColEpi	3.372
001-086_R_COL_LP_5p_N1__CTAGCCTCATTGGCGC-1	ColEpi	1.79968
001-086_R_COL_LP_5p_N1__CCGTACTCATCGGTTA-1	ColEpi	-0.438183
001-086_R_COL_LP_5p_N1__CTTTGCGTCGGAGCAA-1	ColEpi	1.36253
001-086_R_COL_LP_5p_N1__TGCGCAGTCCTATGTT-1	ColEpi	0.846996
001-086_R_COL_LP_5p_N1__CCCTCCTCACGTGAGA-1	ColEpi	1.78882
001-086_R_COL_LP_5p_N1__ATCGAGTGTCGACTGC-1	ColEpi	1.27056
001-086_R_COL_LP_5p_N1__AGCTCTCTCAAAGACA-1	ColEpi	1.53148
001-086_R_COL_LP_5p_N1__CAACCAAAGCTCCTCT-1	ColEpi	2.36558
001-086_R_COL_LP_5p_N1__CGTCTACAGTAGTGCG-1	ColEpi	2.73144
001-086_R_COL_LP_5p_N1__CTACATTCACCTTGTC-1	ColEpi	0.152452
001-086_R_COL_LP_5p_N1__CATTATCCAAAGGAAG-1	ColEpi	1.95453
001-086_R_COL_LP_5p_N1__GTTCTCGCAGATGAGC-1	ColEpi	0.893873
001-086_R_COL_LP_5p_N1__TTGGCAATCTGGCGAC-1	ColEpi	2.23297
001-086_R_COL_LP_5p_N1__AGCTCTCGTTCGTTGA-1	ColEpi	0.636472
001-086_R_COL_LP_5p_N1__TTCTCCTGTGTTCTTT-1	ColEpi	1.36124
001-086_R_COL_LP_5p_N1__CTAAGACGTTCCACGG-1	ColEpi	1.23019
001-086_R_COL_LP_5p_N1__GAGTCCGGTCTGATTG-1	ColEpi	0.594393
001-086_R_COL_LP_5p_N1__CTGTGCTAGGGATCTG-1	ColEpi	1.01902
001-086_R_COL_LP_5p_N1__CAACCTCTCACTATTC-1	ColEpi	2.05835
001-086_R_COL_LP_5p_N1__CACCAGGTCGCAGGCT-1	ColEpi	-1.39336
001-086_R_COL_LP_5p_N1__TCAGCTCCAAGTTGTC-1	ColEpi	-0.82517
001-086_R_COL_LP_5p_N1__GTCATTTCAATGGACG-1	ColEpi	1.38216
001-086_R_COL_LP_5p_N1__TATCAGGGTCTTGATG-1	ColEpi	1.96818
001-086_R_COL_LP_5p_N1__ACGCCAGGTACAGTGG-1	ColEpi	2.00367
001-086_R_COL_LP_5p_N1__ACTGTCCGTTGAGTTC-1	ColEpi	0.385086
001-086_R_COL_LP_5p_N1__CATATGGCATCCTTGC-1	ColEpi	2.02589
001-086_R_COL_LP_5p_N1__AAAGATGAGTGGACGT-1	ColEpi	1.49179
001-086_R_COL_LP_5p_N1__CCTACACTCGGTCCGA-1	ColEpi	0.17652
001-086_R_COL_LP_5p_N1__TCAACGACACGAAATA-1	ColEpi	0.843683
001-086_R_COL_LP_5p_N1__CGTGTCTTCGCTAGCG-1	ColEpi	0.751804
001-086_R_COL_LP_5p_N1__CAGTAACCATTCTTAC-1	ColEpi	1.64138
001-086_R_COL_LP_5p_N1__CACAGTACACCTATCC-1	ColEpi	-1.0393
001-086_R_COL_LP_5p_N1__ATAAGAGTCACTATTC-1	ColEpi	1.00211
001-086_R_COL_LP_5p_N1__ATCACGAGTAGAGCTG-1	ColEpi	2.77682
001-086_R_COL_LP_5p_N1__CGTCCATAGCCTTGAT-1	ColEpi	0.19227
001-086_R_COL_LP_5p_N1__TGTTCCGCATTTGCTT-1	ColEpi	-0.17217
001-086_R_COL_LP_5p_N1__GGTGTTATCAGAAATG-1	ColEpi	0.921185
001-086_R_COL_LP_5p_N1__GTATTCTCACACAGAG-1	ColEpi	1.58926
001-086_R_COL_LP_5p_N1__CATTATCGTATATCCG-1	ColEpi	1.74438
001-086_R_COL_LP_5p_N1__ATGGGAGAGCCCAACC-1	ColEpi	1.3157
001-086_R_COL_LP_5p_N1__CTAGCCTCAGGAATGC-1	ColEpi	3.16616
001-086_R_COL_LP_5p_N1__CGTCCATGTCTAAAGA-1	ColEpi	-1.28943
001-086_R_COL_LP_5p_N1__TTGGAACAGTTAGCGG-1	ColEpi	0.705915
001-086_R_COL_LP_5p_N1__CGCTGGATCGTACCGG-1	ColEpi	1.3034
001-086_R_COL_LP_5p_N1__TTTCCTCAGGGTGTGT-1	ColEpi	2.45141
001-086_R_COL_LP_5p_N1__AAAGTAGTCCGTACAA-1	ColEpi	2.35893
001-086_R_COL_LP_5p_N1__GACTGCGCAAGAGTCG-1	ColEpi	0.330882
001-086_R_COL_LP_5p_N1__CAAGGCCCAACACCCG-1	ColEpi	1.42741
001-086_R_COL_LP_5p_N1__TGACAACGTTCGTTGA-1	ColEpi	4.2563
001-086_R_COL_LP_5p_N1__TGTGTTTTCAGCTCGG-1	ColEpi	0.732271
001-086_R_COL_LP_5p_N1__CCGGTAGAGCGGCTTC-1	ColEpi	-0.511245
001-086_R_COL_LP_5p_N1__TGACTAGAGAGGTACC-1	ColEpi	-1.17082
001-086_R_COL_LP_5p_N1__AACCATGAGTAATCCC-1	ColEpi	1.27054
001-086_R_COL_LP_5p_N1__TTCTACACAGACGCCT-1	ColEpi	2.73712
001-086_R_COL_LP_5p_N1__AGTAGTCGTTATGTGC-1	ColEpi	0.994785
001-086_R_COL_LP_5p_N1__CGATCGGGTGAGCGAT-1	ColEpi	0.522011
001-086_R_COL_LP_5p_N1__CTGGTCTCAGCCACCA-1	ColEpi	-0.579843
001-086_R_COL_LP_5p_N1__CGTGTCTGTCCGAGTC-1	ColEpi	1.58099
001-086_R_COL_LP_5p_N1__GTACTTTCACGCGAAA-1	ColEpi	2.95155
001-086_R_COL_LP_5p_N1__GATCGTAGTTGGACCC-1	ColEpi	2.43601
001-086_R_COL_LP_5p_N1__GACACGCTCACCCTCA-1	ColEpi	3.18618
001-086_R_COL_LP_5p_N1__TGGCTGGTCGGCGCTA-1	ColEpi	1.21142
001-086_R_COL_LP_5p_N1__GTTCGGGTCATTTGGG-1	ColEpi	0.110911
001-086_R_COL_LP_5p_N1__TGGGCGTAGCCTCGTG-1	ColEpi	3.32382
001-086_R_COL_LP_5p_N1__TCGCGTTCAGCTCCGA-1	ColEpi	3.87288
001-086_R_COL_LP_5p_N1__CCCTCCTCACTTAACG-1	ColEpi	0.01162
001-086_R_COL_LP_5p_N1__GAACATCGTCTCAACA-1	ColEpi	-0.468029
001-086_R_COL_LP_5p_N1__TTCGGTCTCTTGCATT-1	ColEpi	0.387995
001-086_R_COL_LP_5p_N1__CTTAACTAGCCATCGC-1	ColEpi	4.43361
001-086_R_COL_LP_5p_N1__CGCTATCAGTGAAGAG-1	ColEpi	3.40463
001-086_R_COL_LP_5p_N1__TGCTGCTCACAGACTT-1	ColEpi	2.56658
001-086_R_COL_LP_5p_N1__CCGGTAGGTCACTTCC-1	ColEpi	-0.616203
001-086_R_COL_LP_5p_N1__TGGGAAGTCAACCAAC-1	ColEpi	2.43651
001-086_R_COL_LP_5p_N1__AGAGCTTCACTTGGAT-1	ColEpi	-0.50613
001-086_R_COL_LP_5p_N1__GATCAGTCAAAGCGGT-1	ColEpi	3.86377
001-086_R_COL_LP_5p_N1__TGGTTAGTCATCACCC-1	ColEpi	1.1243
001-086_R_COL_LP_5p_N1__ACTGTCCCAATTCCTT-1	ColEpi	1.66388
001-086_R_COL_LP_5p_N1__GATGAGGGTGGTGTAG-1	ColEpi	1.80131
001-086_R_COL_LP_5p_N1__CTTGGCTGTCCGTTAA-1	ColEpi	-0.524695
001-086_R_COL_LP_5p_N1__CCTCAGTAGCAAATCA-1	ColEpi	0.944133
001-086_R_COL_LP_5p_N1__AAGGAGCTCCCATTAT-1	ColEpi	2.40874
001-086_R_COL_LP_5p_N1__TTCTACACACGTCAGC-1	ColEpi	3.46283
001-086_R_COL_LP_5p_N1__GTCACAAAGATAGCAT-1	ColEpi	0.940693
001-086_R_COL_LP_5p_N1__ACTTGTTGTGCGCTTG-1	ColEpi	-0.112312
001-086_R_COL_LP_5p_N1__TCCACACAGTTGTCGT-1	ColEpi	1.60439
001-086_R_COL_LP_5p_N1__ATCACGACAATGGACG-1	ColEpi	3.57914
001-086_R_COL_LP_5p_N1__CACAGGCAGGTACTCT-1	ColEpi	1.90491
001-086_R_COL_LP_5p_N1__AACTCAGAGACTAGAT-1	ColEpi	0.000506254
001-086_R_COL_LP_5p_N1__CCGTGGATCATACGGT-1	ColEpi	1.18051
001-086_R_COL_LP_5p_N1__GTGCAGCGTAGCAAAT-1	ColEpi	2.50421
001-086_R_COL_LP_5p_N1__CGTTCTGTCGCATGAT-1	ColEpi	1.84353
001-086_R_COL_LP_5p_N1__AGAGCTTCATGTCGAT-1	ColEpi	-0.589261
001-086_R_COL_LP_5p_N1__GTAGGCCGTACGCACC-1	ColEpi	2.26559
001-086_R_COL_LP_5p_N1__ATTATCCCAGGGTATG-1	ColEpi	1.02465
001-086_R_COL_LP_5p_N1__CATGGCGAGATCCGAG-1	ColEpi	1.67094
001-086_R_COL_LP_5p_N1__ACATCAGAGCTGTCTA-1	ColEpi	1.3567
001-086_R_COL_LP_5p_N1__AAATGCCTCTGCTGCT-1	ColEpi	-0.153735
001-086_R_COL_LP_5p_N1__CCTTCGACACAGGAGT-1	ColEpi	0.32748
001-086_R_COL_LP_5p_N1__TTCGAAGTCTATGTGG-1	ColEpi	2.91296
001-086_R_COL_LP_5p_N1__CAGCCGAAGGATATAC-1	ColEpi	-0.496288
001-086_R_COL_LP_5p_N1__CCTTTCTGTGTGCGTC-1	ColEpi	1.82323
001-086_R_COL_LP_5p_N1__TGCGTGGGTCTGGAGA-1	ColEpi	0.835571
001-086_R_COL_LP_5p_N1__CCTACACGTCTGATTG-1	ColEpi	1.69827
001-086_R_COL_LP_5p_N1__GTTACAGTCCTAGGGC-1	ColEpi	1.65498
001-086_R_COL_LP_5p_N1__CAACCTCTCCAAGTAC-1	ColEpi	-0.169311
001-086_R_COL_LP_5p_N1__CTACACCTCTGTCAAG-1	ColEpi	-0.531015
001-086_R_COL_LP_5p_N1__TGCCCTAAGAAACCTA-1	ColEpi	-0.264927
001-086_R_COL_LP_5p_N1__CGGGTCAAGTGATCGG-1	ColEpi	1.09307
001-086_R_COL_LP_5p_N1__GTGTGCGCAAGAAGAG-1	ColEpi	1.92213
001-086_R_COL_LP_5p_N1__TCGGGACAGTACGCCC-1	ColEpi	0.904849
001-086_R_COL_LP_5p_N1__AGCGTATCACCGAATT-1	ColEpi	0.775748
001-086_R_COL_LP_5p_N1__ACAGCTAGTGATGTGG-1	ColEpi	-0.882568
001-086_R_COL_LP_5p_N1__GATGCTAAGGTGATTA-1	ColEpi	-0.420434
001-086_R_COL_LP_5p_N1__ACATCAGTCTTGCCGT-1	ColEpi	-0.338151
001-086_R_COL_LP_5p_N1__TGACAACTCTTCCTTC-1	ColEpi	1.41323
001-086_R_COL_LP_5p_N1__GTGTTAGCATGACATC-1	ColEpi	0.994775
001-086_R_COL_LP_5p_N1__GGACAGAAGTTGCAGG-1	ColEpi	5.40368
001-086_R_COL_LP_5p_N1__CACACTCAGGTGCTTT-1	ColEpi	3.70422
001-086_R_COL_LP_5p_N1__TTTGCGCAGAATTGTG-1	ColEpi	3.20557
001-086_R_COL_LP_5p_N1__GTCCTCATCATATCGG-1	ColEpi	0.763902
001-086_R_COL_LP_5p_N1__TTAGTTCTCTGCAGTA-1	ColEpi	0.43608
001-086_R_COL_LP_5p_N1__TTATGCTAGGAGCGTT-1	ColEpi	0.965384
001-086_R_COL_LP_5p_N1__TCGAGGCGTTGCTCCT-1	ColEpi	1.15092
001-086_R_COL_LP_5p_N1__AGTTGGTAGAGCAATT-1	ColEpi	2.57906
001-086_R_COL_LP_5p_N1__CCTCTGACACGGTGTC-1	ColEpi	1.95327
001-086_R_COL_LP_5p_N1__TGAAAGACACGTGAGA-1	ColEpi	0.218541
001-086_R_COL_LP_5p_N1__TTCGAAGCAGGTCCAC-1	ColEpi	0.0367096
001-086_R_COL_LP_5p_N1__GGAACTTGTTTGGGCC-1	ColEpi	1.36603
001-086_R_COL_LP_5p_N1__AAGGCAGCAGACGCCT-1	ColEpi	4.4831
001-086_R_COL_LP_5p_N1__CCCAGTTGTAGCAAAT-1	ColEpi	1.38119
001-086_R_COL_LP_5p_N1__CATCAAGAGTGGGTTG-1	ColEpi	0.917596
001-086_R_COL_LP_5p_N1__GCGACCACAAGACACG-1	ColEpi	-0.675234
001-086_R_COL_LP_5p_N1__TTGACTTGTGTATGGG-1	ColEpi	-1.14054
001-086_R_COL_LP_5p_N1__TACGGTACACCCATGG-1	ColEpi	3.01842
001-086_R_COL_LP_5p_N1__TACGGGCTCTCTTGAT-1	ColEpi	1.21773
001-086_R_COL_LP_5p_N1__CTGTGCTTCCGCATCT-1	ColEpi	1.25094
001-086_R_COL_LP_5p_N1__CACAGTAAGATCGGGT-1	ColEpi	0.869067
001-086_R_COL_LP_5p_N1__TCTCTAATCCCATTTA-1	ColEpi	1.81728
001-086_R_COL_LP_5p_N1__GATCGCGGTTGACGTT-1	ColEpi	-0.459095
001-086_R_COL_LP_5p_N1__CACAGGCCAGACTCGC-1	ColEpi	1.83717
001-086_R_COL_LP_5p_N1__AGAGCTTCATGTCTCC-1	ColEpi	2.95715
001-086_R_COL_LP_5p_N1__GTGCTTCGTAATCACC-1	ColEpi	-0.876854
001-086_R_COL_LP_5p_N1__AGCGTCGAGAGTCTGG-1	ColEpi	1.8008
001-086_R_COL_LP_5p_N1__CCTCAGTGTCCTAGCG-1	ColEpi	-0.795769
001-086_R_COL_LP_5p_N1__CAACTAGAGTGGCACA-1	ColEpi	0.367749
001-086_R_COL_LP_5p_N1__GATGAAATCAGTGTTG-1	ColEpi	2.12361
001-086_R_COL_LP_5p_N1__GACTGCGTCCACGCAG-1	ColEpi	-0.0309986
001-086_R_COL_LP_5p_N1__GAGTCCGTCGTGGGAA-1	ColEpi	-0.97037
001-086_R_COL_LP_5p_N1__GAACCTATCGGCGCTA-1	ColEpi	0.933367
001-086_R_COL_LP_5p_N1__TCAGGTATCAACGGCC-1	ColEpi	0.250886
001-086_R_COL_LP_5p_N1__CTCTGGTCACCAGGCT-1	ColEpi	0.617654
001-086_R_COL_LP_5p_N1__AGCAGCCAGGTTACCT-1	ColEpi	0.517295
001-086_R_COL_LP_5p_N1__TACTCGCAGGGTGTGT-1	ColEpi	0.824261
001-086_R_COL_LP_5p_N1__CTCTAATGTCCAGTAT-1	ColEpi	0.264459
001-086_R_COL_LP_5p_N1__TGAAAGATCCGTAGTA-1	ColEpi	3.39473
001-086_R_COL_LP_5p_N1__CGGGTCAGTTCAACCA-1	ColEpi	-0.927946
001-086_R_COL_LP_5p_N1__GTTCATTCAGGGAGAG-1	ColEpi	-0.15892
001-086_R_COL_LP_5p_N1__TACGGTATCTTGCATT-1	ColEpi	2.99981
001-086_R_COL_LP_5p_N1__CTTAACTAGACAGACC-1	ColEpi	-1.02379
001-086_R_COL_LP_5p_N1__GCGCAACCACGAAACG-1	ColEpi	1.86303
001-086_R_COL_LP_5p_N1__AGCGGTCGTAACGACG-1	ColEpi	-0.140107
001-086_R_COL_LP_5p_N1__ATCTGCCCATGAAGTA-1	ColEpi	-0.971508
001-086_R_COL_LP_5p_N1__AGCGTATTCAGAAATG-1	ColEpi	-0.219031
001-086_R_COL_LP_5p_N1__ACTGCTCGTCACCCAG-1	ColEpi	2.89805
001-086_R_COL_LP_5p_N1__CCTAAAGCAATAGCAA-1	ColEpi	-0.99517
001-086_R_COL_LP_5p_N1__CGAGCCAGTCGCTTCT-1	ColEpi	1.38992
001-086_R_COL_LP_5p_N1__AGTAGTCAGTGTCCAT-1	ColEpi	0.106899
001-086_R_COL_LP_5p_N1__CCTTCCCAGTCAAGGC-1	ColEpi	-0.990605
001-086_R_COL_LP_5p_N1__CTCATTATCCCTCTTT-1	ColEpi	1.84748
001-086_R_COL_LP_5p_N1__TAGACCATCTGGTGTA-1	ColEpi	2.44636
001-086_R_COL_LP_5p_N1__TACGGGCCACGGCGTT-1	ColEpi	-0.875172
001-086_R_COL_LP_5p_N1__CTAGCCTAGAGGTACC-1	ColEpi	1.06727
001-086_R_COL_LP_5p_N1__GCACTCTGTACGCTGC-1	ColEpi	0.203234
001-086_R_COL_LP_5p_N1__TTCTCCTAGACCACGA-1	ColEpi	0.24791
001-086_R_COL_LP_5p_N1__TGGTTCCCAGGTCCAC-1	ColEpi	-0.422396
001-086_R_COL_LP_5p_N1__CATGGCGTCCCAACGG-1	ColEpi	1.61837
001-086_R_COL_LP_5p_N1__GTGCAGCAGGTGCACA-1	ColEpi	0.261502
001-086_R_COL_LP_5p_N1__GAATGAAGTGCACTTA-1	ColEpi	2.06272
001-086_R_COL_LP_5p_N1__ACGAGCCGTTGGGACA-1	ColEpi	-0.267084
001-086_R_COL_LP_5p_N1__GGACAAGTCATCGGAT-1	ColEpi	1.20861
001-086_R_COL_LP_5p_N1__CCTTCCCGTACCGTAT-1	ColEpi	0.924574
001-086_R_COL_LP_5p_N1__TGACGGCAGTGTACGG-1	ColEpi	1.15125
001-086_R_COL_LP_5p_N1__CAAGTTGGTGAGTGAC-1	ColEpi	1.35595
001-086_R_COL_LP_5p_N1__TAGTGGTAGGCTAGCA-1	ColEpi	-0.578931
001-086_R_COL_LP_5p_N1__AAGGTTCTCGCAAGCC-1	ColEpi	0.90369
001-086_R_COL_LP_5p_N1__CAGGTGCTCGTACCGG-1	ColEpi	0.0112286
001-086_R_COL_LP_5p_N1__TGTGGTAAGATCGGGT-1	ColEpi	0.678778
001-086_R_COL_LP_5p_N1__CAACCAAAGAGGGCTT-1	ColEpi	2.78459
001-086_R_COL_LP_5p_N1__AAACCTGCAAGCTGGA-1	ColEpi	-0.474556
001-086_R_COL_LP_5p_N1__CGCCAAGAGAACAATC-1	ColEpi	1.97156
001-086_R_COL_LP_5p_N1__GAATGAAGTTTACTCT-1	ColEpi	1.22669
001-086_R_COL_LP_5p_N1__GACTGCGTCCAACCAA-1	ColEpi	-0.566246
001-086_R_COL_LP_5p_N1__AGTGTCACAACAACCT-1	ColEpi	-0.41318
001-086_R_COL_LP_5p_N1__GCGACCAGTCCTAGCG-1	ColEpi	-0.193592
001-086_R_COL_LP_5p_N1__TGGCTGGGTACTCTCC-1	ColEpi	0.463505
001-086_R_COL_LP_5p_N1__ACTGCTCCAGCGTTCG-1	ColEpi	0.889141
001-086_R_COL_LP_5p_N1__TCGTAGAAGGACAGCT-1	ColEpi	0.526698
001-086_R_COL_LP_5p_N1__GGACAGACACGCCAGT-1	ColEpi	1.46063
001-086_R_COL_LP_5p_N1__GTGAAGGGTCTAGCCG-1	ColEpi	0.749633
001-086_R_COL_LP_5p_N1__TACGGTAGTGACTCAT-1	ColEpi	1.27683
001-086_R_COL_LP_5p_N1__AAGGAGCTCCTAAGTG-1	ColEpi	2.79242
001-086_R_COL_LP_5p_N1__TCCACACCATCGACGC-1	ColEpi	-0.650127
001-086_R_COL_LP_5p_N1__TTAGGCAAGACCCACC-1	ColEpi	0.227766
001-086_R_COL_LP_5p_N1__TTTGGTTCAGGGTACA-1	ColEpi	-0.715695
001-086_R_COL_LP_5p_N1__TTCGAAGCAGCGAACA-1	ColEpi	1.52398
001-086_R_COL_LP_5p_N1__CTTAACTAGCTAGTTC-1	ColEpi	-0.0970063
001-086_R_COL_LP_5p_N1__AGAGCGAAGGGTCTCC-1	ColEpi	0.845935
001-086_R_COL_LP_5p_N1__GGACGTCTCACCAGGC-1	ColEpi	2.26469
001-086_R_COL_LP_5p_N1__CTCGAAATCGTAGGTT-1	ColEpi	2.82794
001-086_R_COL_LP_5p_N1__CGAATGTTCACCGGGT-1	ColEpi	3.3789
001-086_R_COL_LP_5p_N1__AAAGATGAGACCGGAT-1	ColEpi	-0.90576
001-086_R_COL_LP_5p_N1__CGCTGGAGTAGCGTCC-1	ColEpi	2.54586
001-086_R_COL_LP_5p_N1__GTGAAGGGTGCACCAC-1	ColEpi	2.91041
001-086_R_COL_LP_5p_N1__TGCGGGTCAAACCTAC-1	ColEpi	0.579904
001-086_R_COL_LP_5p_N1__CCTACCATCATGCATG-1	ColEpi	-0.0821425
001-086_R_COL_LP_5p_N1__CCTAAAGTCAGAGGTG-1	ColEpi	-0.426681
001-086_R_COL_LP_5p_N1__TCCACACTCGGTGTTA-1	ColEpi	-0.877665
001-086_R_COL_LP_5p_N1__AGTGTCATCTCTGTCG-1	ColEpi	0.466974
001-086_R_COL_LP_5p_N1__CACCAGGCATGACGGA-1	ColEpi	-0.277391
001-086_R_COL_LP_5p_N1__GGGTTGCGTGGTAACG-1	ColEpi	3.07792
001-086_R_COL_LP_5p_N1__TGGTTAGTCGTCACGG-1	ColEpi	0.588495
001-086_R_COL_LP_5p_N1__GTTAAGCTCCTTCAAT-1	ColEpi	0.956231
001-086_R_COL_LP_5p_N1__CCAATCCAGGAATCGC-1	ColEpi	1.11391
001-086_R_COL_LP_5p_N1__TAAGAGAGTATTAGCC-1	ColEpi	2.13944
001-086_R_COL_LP_5p_N1__GGACATTCATCTCGCT-1	ColEpi	0.229457
001-086_R_COL_LP_5p_N1__TTAGGACTCGGCCGAT-1	ColEpi	-0.462005
001-086_R_COL_LP_5p_N1__CAGCCGAGTGATAAAC-1	ColEpi	-0.424714
001-086_R_COL_LP_5p_N1__CCCAATCGTCAACTGT-1	ColEpi	1.77306
001-086_R_COL_LP_5p_N1__CTTTGCGCACAGAGGT-1	ColEpi	2.73232
001-086_R_COL_LP_5p_N1__ATGGGAGAGAATGTGT-1	ColEpi	0.152148
001-086_R_COL_LP_5p_N1__TAAGAGATCGTCCAGG-1	ColEpi	1.77182
001-086_R_COL_LP_5p_N1__GATGAAATCGACGGAA-1	ColEpi	1.50257
001-086_R_COL_LP_5p_N1__GTGAAGGGTGGAAAGA-1	ColEpi	1.59208
001-086_R_COL_LP_5p_N1__ACGGGTCGTGTGGTTT-1	ColEpi	1.13176
001-086_R_COL_LP_5p_N1__AGCTTGAAGGACTGGT-1	ColEpi	-0.868825
001-086_R_COL_LP_5p_N1__GTACTTTAGGGATGGG-1	ColEpi	0.295206
001-086_R_COL_LP_5p_N1__TCAGGTATCAGGTAAA-1	ColEpi	3.11941
001-086_R_COL_LP_5p_N1__GTAACGTCATATACCG-1	ColEpi	-0.402127
001-086_R_COL_LP_5p_N1__ACATGGTCATTTGCCC-1	ColEpi	2.30885
001-086_R_COL_LP_5p_N1__CGTGTAACATACAGCT-1	ColEpi	3.13096
001-086_R_COL_LP_5p_N1__CCTTACGCACGGTTTA-1	ColEpi	0.139988
001-086_R_COL_LP_5p_N1__TACACGATCATCGATG-1	ColEpi	1.50231
001-086_R_COL_LP_5p_N1__ACGCCAGGTCTGGAGA-1	ColEpi	0.407619
001-086_R_COL_LP_5p_N1__CTAGAGTAGGAGCGTT-1	ColEpi	2.54012
001-086_R_COL_LP_5p_N1__CGCTTCAGTCTAGCGC-1	ColEpi	-0.844671
001-086_R_COL_LP_5p_N1__GAGTCCGCACCCATGG-1	ColEpi	-1.26366
001-086_R_COL_LP_5p_N1__GCATACAAGTACACCT-1	ColEpi	-0.24808
001-086_R_COL_LP_5p_N1__ACCTTTAGTCTCATCC-1	ColEpi	0.131731
001-086_R_COL_LP_5p_N1__CATCGGGCAAGTTAAG-1	ColEpi	0.232052
001-086_R_COL_LP_5p_N1__AGGGATGAGAAACCAT-1	ColEpi	-0.503518
001-086_R_COL_LP_5p_N1__CTCGGGATCTGTCTAT-1	ColEpi	4.23377
001-086_R_COL_LP_5p_N1__CATTATCTCTCGTATT-1	ColEpi	2.52951
001-086_R_COL_LP_5p_N1__TCGGTAAGTTCCACGG-1	ColEpi	4.72579
001-086_R_COL_LP_5p_N1__CAGAATCTCCAGATCA-1	ColEpi	3.41172
001-086_R_COL_LP_5p_N1__GAATAAGAGGATGGTC-1	ColEpi	2.09295
001-086_R_COL_LP_5p_N1__CCTTACGCACACGCTG-1	ColEpi	2.135
001-086_R_COL_LP_5p_N1__GGCGTGTAGACTTTCG-1	ColEpi	1.78494
001-086_R_COL_LP_5p_N1__TCGGTAACAATAGCAA-1	ColEpi	-0.673658
001-086_R_COL_LP_5p_N1__GATTCAGCAGACGCTC-1	ColEpi	-0.418824
001-086_R_COL_LP_5p_N1__TGCCCTAGTTGCCTCT-1	ColEpi	1.10625
001-086_R_COL_LP_5p_N1__GTCACGGAGTCTCGGC-1	ColEpi	0.742541
001-086_R_COL_LP_5p_N1__CCTATTATCGATAGAA-1	ColEpi	-0.289179
001-086_R_COL_LP_5p_N1__CTAATGGCAAGCGCTC-1	ColEpi	0.36262
001-086_R_COL_LP_5p_N1__ATCTGCCCAAGCGAGT-1	ColEpi	0.353027
001-086_R_COL_LP_5p_N1__AGTTGGTTCACAGGCC-1	ColEpi	0.299993
001-086_R_COL_LP_5p_N1__CGTAGCGAGGCCCTTG-1	ColEpi	-0.993483
001-086_R_COL_LP_5p_N1__ACACTGAAGATGGCGT-1	ColEpi	4.85578
001-086_R_COL_LP_5p_N1__ACACCAATCGGTCTAA-1	ColEpi	1.21765
001-086_R_COL_LP_5p_N1__TGGTTCCGTGTAATGA-1	ColEpi	5.14433
001-086_R_COL_LP_5p_N1__CAGCTGGTCTATCGCC-1	ColEpi	1.56124
001-086_R_COL_LP_5p_N1__TAAACCGTCTGAAAGA-1	ColEpi	1.04898
001-086_R_COL_LP_5p_N1__GATCAGTTCCATTCTA-1	ColEpi	0.16893
001-086_R_COL_LP_5p_N1__GATCGATGTAGAGGAA-1	ColEpi	-0.0131383
001-086_R_COL_LP_5p_N1__GAACATCTCTTATCTG-1	ColEpi	-1.19963
001-086_R_COL_LP_5p_N1__ACATGGTCACAGACAG-1	ColEpi	0.802294
001-086_R_COL_LP_5p_N1__TCTCTAAGTTCGGGCT-1	ColEpi	1.36373
001-086_R_COL_LP_5p_N1__TGCCAAAGTTTGTTGG-1	ColEpi	0.286388
001-086_R_COL_LP_5p_N1__GGCCGATCAGCGTCCA-1	ColEpi	1.68407
001-086_R_COL_LP_5p_N1__AACACGTAGTCTCGGC-1	ColEpi	-0.141721
001-086_R_COL_LP_5p_N1__ACGCCAGCAGCTGCAC-1	ColEpi	-0.683901
001-086_R_COL_LP_5p_N1__TACTTACGTGCACCAC-1	ColEpi	1.21704
001-086_R_COL_LP_5p_N1__TCACGAATCATGGTCA-1	ColEpi	0.202318
001-086_R_COL_LP_5p_N1__TGGCCAGGTGCCTGCA-1	ColEpi	-0.395412
001-086_R_COL_LP_5p_N1__CCTCTGAAGAGTGACC-1	ColEpi	2.66309
001-086_R_COL_LP_5p_N1__AGCATACAGGTGCAAC-1	ColEpi	-0.752312
001-086_R_COL_LP_5p_N1__GGCGACTGTGGTCTCG-1	ColEpi	1.27559
001-086_R_COL_LP_5p_N1__GAATGAAAGCTTTGGT-1	ColEpi	2.95863
001-086_R_COL_LP_5p_N1__AATCCAGTCGTAGGAG-1	ColEpi	2.32965
001-086_R_COL_LP_5p_N1__AAGGTTCGTTATCACG-1	ColEpi	-0.733665
001-086_R_COL_LP_5p_N1__CTAAGACTCGCGTAGC-1	ColEpi	1.78104
001-086_R_COL_LP_5p_N1__CCTTACGCAGACGCAA-1	ColEpi	-0.468741
001-086_R_COL_LP_5p_N1__AGAGTGGGTAGGGTAC-1	ColEpi	-0.727606
001-086_R_COL_LP_5p_N1__ACGCCGAAGGCTAGGT-1	ColEpi	0.269116
001-086_R_COL_LP_5p_N1__GACTGCGAGTGAACAT-1	ColEpi	0.937916
001-086_R_COL_LP_5p_N1__ATTCTACGTAAGGATT-1	ColEpi	2.45019
001-086_R_COL_LP_5p_N1__ATCATCTAGGAGTCTG-1	ColEpi	0.162697
001-086_R_COL_LP_5p_N1__CTGGTCTAGACAGGCT-1	ColEpi	2.76689
001-086_R_COL_LP_5p_N1__CAGGTGCCAGAGCCAA-1	ColEpi	0.356369
001-086_R_COL_LP_5p_N1__CCTAGCTGTTCCACTC-1	ColEpi	-0.446064
001-086_R_COL_LP_5p_N1__TACAGTGTCATCGCTC-1	ColEpi	-0.659137
001-086_R_COL_LP_5p_N1__TACGGTACATCGTCGG-1	ColEpi	0.15851
001-086_R_COL_LP_5p_N1__TCATTACCAAATTGCC-1	ColEpi	0.353105
001-086_R_COL_LP_5p_N1__TTAGGACAGAGATGAG-1	ColEpi	3.06424
001-086_R_COL_LP_5p_N1__CGTGAGCCATTAGGCT-1	ColEpi	-0.0390852
001-086_R_COL_LP_5p_N1__TGATTTCAGATAGCAT-1	ColEpi	0.2824
001-086_R_COL_LP_5p_N1__TCTGGAACAGCTGCTG-1	ColEpi	-0.19599
001-086_R_COL_LP_5p_N1__CGGCTAGGTAGCTTGT-1	ColEpi	-0.0272841
001-086_R_COL_LP_5p_N1__GAAGCAGCAAGAAGAG-1	ColEpi	-0.58633
001-086_R_COL_LP_5p_N1__TCTCATATCTTAACCT-1	ColEpi	-0.588263
001-086_R_COL_LP_5p_N1__GAGCAGATCGGCATCG-1	ColEpi	3.54188
001-086_R_COL_LP_5p_N1__GAGCAGACAGATCGGA-1	ColEpi	1.83903
001-086_R_COL_LP_5p_N1__CGGACTGTCTTGAGGT-1	ColEpi	-1.08391
001-086_R_COL_LP_5p_N1__TTCGGTCTCGGCTACG-1	ColEpi	0.430379
001-086_R_COL_LP_5p_N1__GGACATTCAAGAGGCT-1	ColEpi	-0.505785
001-086_R_COL_LP_5p_N1__GTACTCCAGAGCCTAG-1	ColEpi	0.729204
001-086_R_COL_LP_5p_N1__GTGTGCGTCCAGAAGG-1	ColEpi	1.7559
001-086_R_COL_LP_5p_N1__TGCGTGGAGTCATCCA-1	ColEpi	-0.157476
001-086_R_COL_LP_5p_N1__GTCACAAAGATGGGTC-1	ColEpi	1.16037
001-086_R_COL_LP_5p_N1__TCAGCAATCCGCGCAA-1	ColEpi	1.41449
001-086_R_COL_LP_5p_N1__ATGTGTGAGCCAGTTT-1	ColEpi	-0.707935
001-086_R_COL_LP_5p_N1__TGACAACGTGCTGTAT-1	ColEpi	1.42473
001-086_R_COL_LP_5p_N1__CCCATACGTCCGAACC-1	ColEpi	-0.526439
001-086_R_COL_LP_5p_N1__AGGCCGTTCCCAGGTG-1	ColEpi	0.947764
001-086_R_COL_LP_5p_N1__ACTGAGTAGCTTTGGT-1	ColEpi	0.221039
001-086_R_COL_LP_5p_N1__GTTAAGCAGGCTCAGA-1	ColEpi	-0.011761
001-086_R_COL_LP_5p_N1__AGCATACCACGGTAAG-1	ColEpi	0.942868
001-086_R_COL_LP_5p_N1__GATGAGGAGTGCGTGA-1	ColEpi	1.7645
001-086_R_COL_LP_5p_N1__TTGACTTTCCGTTGTC-1	ColEpi	1.35888
001-086_R_COL_LP_5p_N1__CGATCGGTCAGAGACG-1	ColEpi	-0.00578548
001-086_R_COL_LP_5p_N1__CCAGCGAGTAACGCGA-1	ColEpi	-0.570468
001-086_R_COL_LP_5p_N1__CTAAGACCATCGATGT-1	ColEpi	1.68688
001-086_R_COL_LP_5p_N1__AGAGCGAAGGACATTA-1	ColEpi	0.445065
001-086_R_COL_LP_5p_N1__CAGAGAGGTCAGAGGT-1	ColEpi	-1.00732
001-086_R_COL_LP_5p_N1__GCAGTTATCATGTGGT-1	ColEpi	3.78688
001-086_R_COL_LP_5p_N1__CTCATTAGTCTGCGGT-1	ColEpi	0.19274
001-086_R_COL_LP_5p_N1__ACTGAGTTCTCCGGTT-1	ColEpi	2.21137
001-086_R_COL_LP_5p_N1__CCGTACTTCATGTGGT-1	ColEpi	-0.849706
001-086_R_COL_LP_5p_N1__CGACCTTGTAGAAAGG-1	ColEpi	-0.970563
001-086_R_COL_LP_5p_N1__TACGGATCAATAGCGG-1	ColEpi	2.661
001-086_R_COL_LP_5p_N1__TCTTCGGGTGAAATCA-1	ColEpi	-1.13912
001-086_R_COL_LP_5p_N1__TCTATTGTCTGCTGCT-1	ColEpi	0.217553
001-086_R_COL_LP_5p_N1__AGCTCTCTCCTTTACA-1	ColEpi	1.30869
001-086_R_COL_LP_5p_N1__TGCCCATGTCACACGC-1	ColEpi	2.5218
001-086_R_COL_LP_5p_N1__GGGTCTGTCAAGGCTT-1	ColEpi	-0.707
001-086_R_COL_LP_5p_N1__GAGCAGATCGGAGGTA-1	ColEpi	-0.209741
001-086_R_COL_LP_5p_N1__CTCGGAGAGCTAGTTC-1	ColEpi	-0.285044
001-086_R_COL_LP_5p_N1__TTGGCAACACCGTTGG-1	ColEpi	0.926335
001-086_R_COL_LP_5p_N1__CCTTCCCCAGGCAGTA-1	ColEpi	0.0140073
001-086_R_COL_LP_5p_N1__GCATACACAGTACACT-1	ColEpi	0.0430302
001-086_R_COL_LP_5p_N1__ACGAGGAAGTGTACGG-1	ColEpi	0.176247
001-086_R_COL_LP_5p_N1__ACGGAGAGTCGACTGC-1	ColEpi	-0.241222
001-086_R_COL_LP_5p_N1__GAACATCGTTCACGGC-1	ColEpi	1.77818
001-086_R_COL_LP_5p_N1__GGCGTGTGTTTGTGTG-1	ColEpi	-0.386607
001-086_R_COL_LP_5p_N1__AATCGGTTCGGCTACG-1	ColEpi	3.257
001-086_R_COL_LP_5p_N1__ACATACGCAGGGTATG-1	ColEpi	-1.03513
001-086_R_COL_LP_5p_N1__GTGCATATCTCCAACC-1	ColEpi	-0.481744
001-086_R_COL_LP_5p_N1__GTAGTCATCAACACGT-1	ColEpi	-0.936997
001-086_R_COL_LP_5p_N1__CTCACACAGGCTCATT-1	ColEpi	2.46339
001-086_R_COL_LP_5p_N1__GGGTCTGGTAATCGTC-1	ColEpi	3.40622
001-086_R_COL_LP_5p_N1__GACCTGGGTTCGGGCT-1	ColEpi	-0.227215
001-086_R_COL_LP_5p_N1__CATCGGGCAGTGACAG-1	ColEpi	-0.408479
001-086_R_COL_LP_5p_N1__CTACATTTCGCCCTTA-1	ColEpi	-1.03823
001-086_R_COL_LP_5p_N1__ACGGCCATCAACGCTA-1	ColEpi	-1.08776
001-086_R_COL_LP_5p_N1__GCATACAGTACAGCAG-1	ColEpi	1.57043
001-086_R_COL_LP_5p_N1__CCTACCACAATCTGCA-1	ColEpi	1.26548
001-086_R_COL_LP_5p_N1__ATCTACTGTAGTGAAT-1	ColEpi	-0.654324
001-086_R_COL_LP_5p_N1__CTCTGGTAGGTGATAT-1	ColEpi	-1.05304
001-086_R_COL_LP_5p_N1__TCGGTAACAGCGTAAG-1	ColEpi	-0.116212
001-086_R_COL_LP_5p_N1__ACGGGCTGTTGAGGTG-1	ColEpi	-0.976295
001-086_R_COL_LP_5p_N1__GACGCGTGTTATTCTC-1	ColEpi	1.27694
001-086_R_COL_LP_5p_N1__CGCCAAGTCTGCTGCT-1	ColEpi	-0.927654
001-086_R_COL_LP_5p_N1__GACTGCGAGTACTTGC-1	ColEpi	1.92872
001-086_R_COL_LP_5p_N1__TCACAAGTCACAATGC-1	ColEpi	-0.865537
001-086_R_COL_LP_5p_N1__CGGTTAAGTCTAGAGG-1	ColEpi	3.82107
001-086_R_COL_LP_5p_N1__CAACTAGCATGACGGA-1	ColEpi	-0.164208
001-086_R_COL_LP_5p_N1__GGAATAATCGGAAATA-1	ColEpi	-0.503355
001-086_R_COL_LP_5p_N1__TGTATTCCAGCCAGAA-1	ColEpi	3.26787
001-086_R_COL_LP_5p_N1__TCACAAGAGATCACGG-1	ColEpi	-0.583466
001-086_R_COL_LP_5p_N1__GGTGCGTAGTGTTGAA-1	ColEpi	1.06565
001-086_R_COL_LP_5p_N1__AACTGGTAGGCGCTCT-1	ColEpi	-0.579706
001-086_R_COL_LP_5p_N1__CTACATTCAAATCCGT-1	ColEpi	0.76901
001-086_R_COL_LP_5p_N1__AGCTCTCTCTAAGCCA-1	ColEpi	3.59836
001-086_R_COL_LP_5p_N1__CGGACACTCTCTAGGA-1	ColEpi	-0.389964
001-086_R_COL_LP_5p_N1__CACATTTTCCAAAGTC-1	ColEpi	-0.769063
001-086_R_COL_LP_5p_N1__ACACTGAGTCAATACC-1	ColEpi	-0.509524
001-086_R_COL_LP_5p_N1__CTGCCTATCGTGTAGT-1	ColEpi	0.142653
001-086_R_COL_LP_5p_N1__CTAATGGTCAGCTCTC-1	ColEpi	2.55835
001-086_R_COL_LP_5p_N1__TGTGGTATCACGATGT-1	ColEpi	-0.420176
001-086_R_COL_LP_5p_N1__CACAAACGTACACCGC-1	ColEpi	-0.876229
001-086_R_COL_LP_5p_N1__GTACTCCTCGTCACGG-1	ColEpi	2.45784
001-086_R_COL_LP_5p_N1__TCTTCGGCAAGAGTCG-1	ColEpi	2.02735
001-086_R_COL_LP_5p_N1__GTTAAGCAGGGCTTCC-1	ColEpi	1.38874
001-086_R_COL_LP_5p_N1__GGGCATCGTTGGTGGA-1	ColEpi	-0.472273
001-086_R_COL_LP_5p_N1__ACAGCTAAGTAGCGGT-1	ColEpi	1.66313
001-086_R_COL_LP_5p_N1__ATTGGTGTCTACCAGA-1	ColEpi	2.15516
001-086_R_COL_LP_5p_N1__TGACTTTAGCCCTAAT-1	ColEpi	1.41193
001-086_R_COL_LP_5p_N1__TATGCCCAGCTCCCAG-1	ColEpi	0.128708
001-086_R_COL_LP_5p_N1__ATCGAGTTCTCTGTCG-1	ColEpi	-0.36123
001-086_R_COL_LP_5p_N1__AGGGAGTAGTCTCGGC-1	ColEpi	1.06405
001-086_R_COL_LP_5p_N1__CATATGGCACTGTTAG-1	ColEpi	-0.787306
001-086_R_COL_LP_5p_N1__TGTCCCACACCTCGGA-1	ColEpi	-0.975248
001-086_R_COL_LP_5p_N1__AAGGCAGCAGACAGGT-1	ColEpi	-0.406486
001-086_R_COL_LP_5p_N1__CTACACCCAGGTGGAT-1	ColEpi	0.351885
001-086_R_COL_LP_5p_N1__TAGGCATAGTCATGCT-1	ColEpi	-0.453937
001-086_R_COL_LP_5p_N1__TGCTGCTCACGTGAGA-1	ColEpi	0.593239
001-086_R_COL_LP_5p_N1__TCAATCTAGCAATCTC-1	ColEpi	1.27944
001-086_R_COL_LP_5p_N1__GCGCAGTGTGATGCCC-1	ColEpi	-0.884452
001-086_R_COL_LP_5p_N1__TAGAGCTGTGCTTCTC-1	ColEpi	-1.07561
001-086_R_COL_LP_5p_N1__CACACTCAGTGAATTG-1	ColEpi	3.52327
001-086_R_COL_LP_5p_N1__TTTGCGCAGTTCGCGC-1	ColEpi	-0.640137
001-086_R_COL_LP_5p_N1__AGCATACCAGTTAACC-1	ColEpi	2.6614
001-086_R_COL_LP_5p_N1__TCAGCAACATCCTTGC-1	ColEpi	1.23727
001-086_R_COL_LP_5p_N1__ACATACGGTGTTTGTG-1	ColEpi	0.375157
001-086_R_COL_LP_5p_N1__TGCTGCTTCTGTCCGT-1	ColEpi	-0.797188
001-086_R_COL_LP_5p_N1__AGCGTCGGTGTCCTCT-1	ColEpi	2.6124
001-086_R_COL_LP_5p_N1__GCAAACTTCTGAGTGT-1	ColEpi	-0.561852
001-086_R_COL_LP_5p_N1__GTTCTCGCACACATGT-1	ColEpi	2.14442
001-086_R_COL_LP_5p_N1__CCTTTCTAGCTCCTCT-1	ColEpi	1.49601
001-086_R_COL_LP_5p_N1__CGTCAGGTCCGCTGTT-1	ColEpi	-0.41905
001-086_R_COL_LP_5p_N1__TGGCTGGTCAGGTTCA-1	ColEpi	0.756166
001-086_R_COL_LP_5p_N1__TCTGAGACAACTTGAC-1	ColEpi	3.1155
001-086_R_COL_LP_5p_N1__ATTACTCTCACCATAG-1	ColEpi	-0.825965
001-086_R_COL_LP_5p_N1__TATCTCAGTCATCGGC-1	ColEpi	-0.998095
001-086_R_COL_LP_5p_N1__GGCTGGTAGATGCCAG-1	ColEpi	-0.689143
001-086_R_COL_LP_5p_N1__ATAACGCGTATGGTTC-1	ColEpi	0.652204
001-086_R_COL_LP_5p_N1__GAGCAGAGTCCGAACC-1	ColEpi	0.914151
001-086_R_COL_LP_5p_N1__ATCATGGAGCGTGAGT-1	ColEpi	1.06536
001-086_R_COL_LP_5p_N1__TCAGCAAGTATAGGTA-1	ColEpi	2.50616
001-086_R_COL_LP_5p_N1__GGTATTGCAGGGAGAG-1	ColEpi	0.982576
001-086_R_COL_LP_5p_N1__TACGGTATCTGCGTAA-1	ColEpi	-0.786735
001-086_R_COL_LP_5p_N1__GTCTCGTGTAACGTTC-1	ColEpi	-0.730767
001-086_R_COL_LP_5p_N1__GTACGTAAGGAATGGA-1	ColEpi	-0.887508
001-086_R_COL_LP_5p_N1__AGTGGGAAGAAGGTGA-1	ColEpi	0.106139
001-086_R_COL_LP_5p_N1__GTTTCTAAGGTGATTA-1	ColEpi	-1.02616
001-086_R_COL_LP_5p_N1__TCACAAGAGCTAACTC-1	ColEpi	-0.463574
001-086_R_COL_LP_5p_N1__CATATGGCACACAGAG-1	ColEpi	-0.387639
001-086_R_COL_LP_5p_N1__CAGAATCGTCGTTGTA-1	ColEpi	0.00741931
001-086_R_COL_LP_5p_N1__CGCTATCGTACCGTAT-1	ColEpi	-0.257695
001-086_R_COL_LP_5p_N1__ATTGGACCATGTTGAC-1	ColEpi	-0.994985
001-086_R_COL_LP_5p_N1__TGAGAGGAGCGATCCC-1	ColEpi	2.47765
001-086_R_COL_LP_5p_N1__TGACTAGCATGGTTGT-1	ColEpi	-0.444095
001-086_R_COL_LP_5p_N1__GCTGCAGCAGGAATCG-1	ColEpi	-0.902133
001-086_R_COL_LP_5p_N1__CGATCGGGTACGAAAT-1	ColEpi	2.4224
001-086_R_COL_LP_5p_N1__GTGCAGCGTTAGATGA-1	ColEpi	0.247626
001-086_R_COL_LP_5p_N1__ATCCGAATCACTCTTA-1	ColEpi	0.679772
001-086_R_COL_LP_5p_N1__TTAGGCAGTGCAACGA-1	ColEpi	-0.143825
001-086_R_COL_LP_5p_N1__TGACTTTGTCGCATAT-1	ColEpi	-0.802424
001-086_R_COL_LP_5p_N1__GTAACTGCACAGACTT-1	ColEpi	0.934341
001-086_R_COL_LP_5p_N1__ACGATGTGTCGAGTTT-1	ColEpi	-0.702654
001-086_R_COL_LP_5p_N1__TAGTGGTAGTCGTTTG-1	ColEpi	-0.704001
001-086_R_COL_LP_5p_N1__AGCAGCCCAATGCCAT-1	ColEpi	-0.962831
001-086_R_COL_LP_5p_N1__CGCTTCAAGCCCGAAA-1	ColEpi	-0.718685
001-086_R_COL_LP_5p_N1__AGCGTATCAGGCTCAC-1	ColEpi	0.150889
001-086_R_COL_LP_5p_N1__TTCGAAGAGCACACAG-1	ColEpi	0.196263
001-086_R_COL_LP_5p_N1__CGTTCTGCATGCGCAC-1	ColEpi	0.834422
001-086_R_COL_LP_5p_N1__GATGAGGAGTCATGCT-1	ColEpi	0.270421
001-086_R_COL_LP_5p_N1__CCGGTAGCAGGCTGAA-1	ColEpi	-0.0260448
001-086_R_COL_LP_5p_N1__TAGAGCTAGTGTGAAT-1	ColEpi	-0.773489
001-086_R_COL_LP_5p_N1__TTTCCTCTCGGAATCT-1	ColEpi	2.21491
001-086_R_COL_LP_5p_N1__GTAACTGAGGTTACCT-1	ColEpi	1.34069
001-086_R_COL_LP_5p_N1__CGACCTTAGTAATCCC-1	ColEpi	-0.583526
001-086_R_COL_LP_5p_N1__CTCTAATAGGGATGGG-1	ColEpi	0.0630203
001-086_R_COL_LP_5p_N1__CCCAATCAGGCTCAGA-1	ColEpi	-0.607694
001-086_R_COL_LP_5p_N1__ACTTGTTCAGTGACAG-1	ColEpi	-1.00767
001-086_R_COL_LP_5p_N1__AGCATACCAGATGGCA-1	ColEpi	-0.0297219
001-086_R_COL_LP_5p_N1__TCAACGACAAGCCGTC-1	ColEpi	-0.370172
001-086_R_COL_LP_5p_N1__GTGGGTCAGGGCTTGA-1	ColEpi	-0.0198233
001-086_R_COL_LP_5p_N1__CGATGGCAGCAATATG-1	ColEpi	-0.78834
001-086_R_COL_LP_5p_N1__GTAGGCCGTAAGAGAG-1	ColEpi	2.02501
001-086_R_COL_LP_5p_N1__GCATGTAGTTTGACAC-1	ColEpi	-0.686814
001-086_R_COL_LP_5p_N1__GGGCACTCACGTCAGC-1	ColEpi	1.45908
001-086_R_COL_LP_5p_N1__ACACCAAAGAGGGCTT-1	ColEpi	0.730216
001-086_R_COL_LP_5p_N1__CGTAGCGGTGCTCTTC-1	ColEpi	-0.563166
001-086_R_COL_LP_5p_N1__TCATTACCATCGGTTA-1	ColEpi	-0.0338437
001-086_R_COL_LP_5p_N1__GCCAAATTCGCAAACT-1	ColEpi	-0.70152
001-086_R_COL_LP_5p_N1__CTAATGGAGAACAATC-1	ColEpi	-0.786276
001-086_R_COL_LP_5p_N1__ACACCAAGTATCTGCA-1	ColEpi	1.54433
001-086_R_COL_LP_5p_N1__CACACCTAGCGATAGC-1	ColEpi	1.74565
001-086_R_COL_LP_5p_N1__CTAATGGTCACAATGC-1	ColEpi	-1.04335
001-086_R_COL_LP_5p_N1__AGGTCCGAGAGACGAA-1	ColEpi	-0.739287
001-086_R_COL_LP_5p_N1__TAGGCATCATGTAGTC-1	ColEpi	-0.647218
001-086_R_COL_LP_5p_N1__TTGCCGTTCTTCTGGC-1	ColEpi	-0.635486
001-086_R_COL_LP_5p_N1__TGGTTCCGTTACGCGC-1	ColEpi	-0.206259
001-086_R_COL_LP_5p_N1__AGCAGCCAGCCGCCTA-1	ColEpi	-0.56527
001-086_R_COL_LP_5p_N1__GGGACCTAGAAAGTGG-1	ColEpi	-0.156979
001-086_R_COL_LP_5p_N1__CATATGGAGTGTTAGA-1	ColEpi	-0.691629
001-086_R_COL_LP_5p_N1__CGTAGGCCATGTTCCC-1	ColEpi	0.565594
001-086_R_COL_LP_5p_N1__TGCGCAGTCTACGAGT-1	ColEpi	2.14882
001-086_R_COL_LP_5p_N1__CAGTCCTGTGATAAAC-1	ColEpi	-0.201701
001-086_R_COL_LP_5p_N1__CAGGTGCTCCGTCATC-1	ColEpi	3.08782
001-086_R_COL_LP_5p_N1__AGGTCCGCATTGGGCC-1	ColEpi	-0.633384
001-086_R_COL_LP_5p_N1__AGACGTTGTGATGCCC-1	ColEpi	-0.630564
001-086_R_COL_LP_5p_N1__AGGCCACGTGCACGAA-1	ColEpi	-0.361145
001-086_R_COL_LP_5p_N1__TGAAAGACAGGTTTCA-1	ColEpi	-0.77747
001-086_R_COL_LP_5p_N1__TGACTAGCATGGTCTA-1	ColEpi	1.31288
001-086_R_COL_LP_5p_N1__ACGTCAAGTTTGTTGG-1	ColEpi	0.484678
001-086_R_COL_LP_5p_N1__AGCTTGACAGGCTGAA-1	ColEpi	0.129543
001-086_R_COL_LP_5p_N1__CGTCAGGCATGTTGAC-1	ColEpi	-0.725696
001-086_R_COL_LP_5p_N1__ACGATGTGTGCACCAC-1	ColEpi	3.8235
001-086_R_COL_LP_5p_N1__TCTTCGGCAGATTGCT-1	ColEpi	-0.371186
001-086_R_COL_LP_5p_N1__GGATGTTTCGGCGCTA-1	ColEpi	-1.18099
001-086_R_COL_LP_5p_N1__TTGACTTCAGCGTCCA-1	ColEpi	0.099659
001-086_R_COL_LP_5p_N1__GATCAGTTCGCTTGTC-1	ColEpi	-0.622333
001-086_R_COL_LP_5p_N1__CTTAGGATCATCACCC-1	ColEpi	-0.35061
001-086_R_COL_LP_5p_N1__CACATAGAGTGCAAGC-1	ColEpi	-0.785653
001-086_R_COL_LP_5p_N1__GCGCAGTTCTATCCCG-1	ColEpi	-0.528903
001-086_R_COL_LP_5p_N1__TCAGCAACACGACTCG-1	ColEpi	-0.710509
001-086_R_COL_LP_5p_N1__CCGGGATCATCCCATC-1	ColEpi	-0.458558
001-086_R_COL_LP_5p_N1__TACCTATCACTATCTT-1	ColEpi	-0.294751
001-086_R_COL_LP_5p_N1__CTGTTTATCGACCAGC-1	ColEpi	-0.0958139
001-086_R_COL_LP_5p_N1__TCATTTGCAGCATACT-1	ColEpi	-0.567331
001-086_R_COL_LP_5p_N1__GAGGTGAAGCAATATG-1	ColEpi	-0.241964
001-086_R_COL_LP_5p_N1__TTCTACAGTCTCCACT-1	ColEpi	2.67906
001-086_R_COL_LP_5p_N1__GTGGGTCGTCGCGTGT-1	ColEpi	1.83538
001-086_R_COL_LP_5p_N1__GCGACCAGTAGTGAAT-1	ColEpi	-0.784909
001-086_R_COL_LP_5p_N1__TGCCCATTCGCTAGCG-1	ColEpi	-0.606294
001-086_R_COL_LP_5p_N1__ATAGACCGTGGACGAT-1	ColEpi	-0.671965
001-086_R_COL_LP_5p_N1__TCTCATAAGTAGATGT-1	ColEpi	2.40763
001-086_R_COL_LP_5p_N1__GTGCGGTCAGTCACTA-1	ColEpi	-0.588777
001-086_R_COL_LP_5p_N1__TAGCCGGCACCACCAG-1	ColEpi	-0.813783
001-086_R_COL_LP_5p_N1__CCTATTACACCAGGCT-1	ColEpi	0.266781
001-086_R_COL_LP_5p_N1__ACCTTTATCGATCCCT-1	ColEpi	-0.676907
001-086_R_COL_LP_5p_N1__CACCAGGCATCGATTG-1	ColEpi	-0.693921
001-086_R_COL_LP_5p_N1__AGTCTTTTCCGGCACA-1	ColEpi	-0.637031
001-086_R_COL_LP_5p_N1__CGGACTGAGATGCCAG-1	ColEpi	0.0986621
001-086_R_COL_LP_5p_N1__AGGGATGGTAAACCTC-1	ColEpi	-0.831723
001-086_R_COL_LP_5p_N1__TTGTAGGGTCGACTGC-1	ColEpi	-0.605552
001-086_R_COL_LP_5p_N1__AGAGCTTGTCTAGCCG-1	ColEpi	0.264278
001-086_R_COL_LP_5p_N1__GTTACAGAGAGCCTAG-1	ColEpi	-0.305301
001-086_R_COL_LP_5p_N1__AGATCTGGTCAACATC-1	ColEpi	-0.572982
001-086_R_COL_LP_5p_N1__TGAGAGGCAAGGACAC-1	ColEpi	2.97935
001-086_R_COL_LP_5p_N1__AGCTCCTCACGAAACG-1	ColEpi	-0.464194
001-086_R_COL_LP_5p_N1__AAGGTTCTCTCTTATG-1	ColEpi	-0.378679
001-086_R_COL_LP_5p_N1__CTACCCATCTGATTCT-1	ColEpi	-0.412841
001-086_R_COL_LP_5p_N1__CTACATTCAGGTCTCG-1	ColEpi	-0.377239
001-086_R_COL_LP_5p_N1__CATGACAAGCGCCTCA-1	ColEpi	0.104113
001-086_R_COL_LP_5p_N1__TTAACTCGTTCGTGAT-1	ColEpi	1.03107
001-086_R_COL_LP_5p_N1__CAGCGACGTTGAACTC-1	ColEpi	2.4897
001-086_R_COL_LP_5p_N1__TTCGAAGCACAACTGT-1	ColEpi	3.44286
001-086_R_COL_LP_5p_N1__AGCCTAAAGCAGGTCA-1	ColEpi	1.36631
001-086_R_COL_LP_5p_N1__TAGACCATCCAAGTAC-1	ColEpi	0.319024
001-086_R_COL_LP_5p_N1__CACATTTGTTTGTTTC-1	ColEpi	-0.543597
001-086_R_COL_LP_5p_N1__TACTCGCCATAGTAAG-1	ColEpi	-0.590027
001-086_R_COL_LP_5p_N1__ATCTACTCAGACGCCT-1	ColEpi	0.620689
001-086_R_COL_LP_5p_N1__TGGCGCACACCAGGTC-1	ColEpi	-0.684562
001-086_R_COL_LP_5p_N1__TGACGGCGTAGAAAGG-1	ColEpi	0.181442
001-086_R_COL_LP_5p_N1__ACACCGGAGTACGCCC-1	ColEpi	2.54479
001-086_R_COL_LP_5p_N1__CTCTGGTGTCTAGCGC-1	ColEpi	-0.646031
001-086_R_COL_LP_5p_N1__GATCGATTCGTCCAGG-1	ColEpi	-0.571672
001-086_R_COL_LP_5p_N1__GCTGCGAAGCAATATG-1	ColEpi	-0.583516
001-086_R_COL_LP_5p_N1__CTTTGCGAGGGCTCTC-1	ColEpi	-0.213522
001-086_R_COL_LP_5p_N1__GCGACCAGTCCCGACA-1	ColEpi	-0.612974
001-086_R_COL_LP_5p_N1__CTCGAGGGTGGGTATG-1	ColEpi	0.0199383
001-089_R_COL_LP_5p_N1__ATCATGGGTCTCTCTG-1	ColEpi	2.80539
001-089_R_COL_LP_5p_N1__ATAAGAGGTTAAGTAG-1	ColEpi	-0.018281
001-089_R_COL_LP_5p_N1__AGATTGCAGCTGTCTA-1	ColEpi	0.206767
001-089_R_COL_LP_5p_N1__GGACAAGCACCGCTAG-1	ColEpi	1.5179
001-089_R_COL_LP_5p_N1__TATTACCGTTGATTGC-1	ColEpi	0.466319
001-089_R_COL_LP_5p_N1__TCGTAGAGTTGTACAC-1	ColEpi	1.82049
001-089_R_COL_LP_5p_N1__TGGTTCCTCGTCCAGG-1	ColEpi	9.50629
001-089_R_COL_LP_5p_N1__TGGTTAGAGCTAGTTC-1	ColEpi	1.97786
001-089_R_COL_LP_5p_N1__AGGGTGAGTGATGCCC-1	ColEpi	-0.769946
001-089_R_COL_LP_5p_N1__AAGGAGCCATCCTAGA-1	ColEpi	0.336966
001-089_R_COL_LP_5p_N1__AGTGAGGAGATCGATA-1	ColEpi	-0.573599
001-089_R_COL_LP_5p_N1__GGACAGAGTCGCATCG-1	ColEpi	2.66332
001-089_R_COL_LP_5p_N1__GCATGATAGGTGCACA-1	ColEpi	9.56981
001-089_R_COL_LP_5p_N1__ATTGGACTCATCGATG-1	ColEpi	1.13415
001-089_R_COL_LP_5p_N1__CGCTTCAAGGTTCCTA-1	ColEpi	14.2757
001-089_R_COL_LP_5p_N1__CCTTTCTTCACAGGCC-1	ColEpi	1.81951
001-089_R_COL_LP_5p_N1__CAGCTGGCATATGCTG-1	ColEpi	3.08233
001-089_R_COL_LP_5p_N1__GACGCGTGTTGGTTTG-1	ColEpi	5.69893
001-089_R_COL_LP_5p_N1__CTACGTCAGACCGGAT-1	ColEpi	0.494415
001-089_R_COL_LP_5p_N1__CTAACTTAGACTAGGC-1	ColEpi	1.69445
001-089_R_COL_LP_5p_N1__ACGGAGATCTACGAGT-1	ColEpi	6.23247
001-089_R_COL_LP_5p_N1__GTGCAGCGTCATATCG-1	ColEpi	-0.877938
001-089_R_COL_LP_5p_N1__CTGAAGTCAAGAAAGG-1	ColEpi	3.85731
001-089_R_COL_LP_5p_N1__ACGGGTCTCAACACGT-1	ColEpi	14.0192
001-089_R_COL_LP_5p_N1__ACATACGGTCGAGTTT-1	ColEpi	3.92384
001-089_R_COL_LP_5p_N1__GTGTGCGCATTACCTT-1	ColEpi	-0.311418
001-089_R_COL_LP_5p_N1__GCAATCACATCGGTTA-1	ColEpi	7.73776
001-089_R_COL_LP_5p_N1__CAGGTGCCATTTCAGG-1	ColEpi	0.828275
001-089_R_COL_LP_5p_N1__GAAATGACATTCCTGC-1	ColEpi	4.08258
001-089_R_COL_LP_5p_N1__TCACGAACAGTAGAGC-1	ColEpi	2.32137
001-089_R_COL_LP_5p_N1__AGAGCTTAGACACGAC-1	ColEpi	1.76403
001-089_R_COL_LP_5p_N1__ACACCGGAGTGCAAGC-1	ColEpi	8.08181
001-089_R_COL_LP_5p_N1__CACAAACCAGCCTTGG-1	ColEpi	10.1284
001-089_R_COL_LP_5p_N1__AACTTTCTCACAATGC-1	ColEpi	2.08358
001-089_R_COL_LP_5p_N1__CGAATGTGTATAATGG-1	ColEpi	4.41098
001-089_R_COL_LP_5p_N1__TCCCGATCAGGCTCAC-1	ColEpi	4.19081
001-089_R_COL_LP_5p_N1__CATTCGCCACACGCTG-1	ColEpi	5.95132
001-089_R_COL_LP_5p_N1__GTAACGTAGACTGGGT-1	ColEpi	0.584304
001-089_R_COL_LP_5p_N1__GGGCATCAGTCGTTTG-1	ColEpi	5.74433
001-089_R_COL_LP_5p_N1__TCGTACCGTACCGGCT-1	ColEpi	3.846
001-089_R_COL_LP_5p_N1__GGATTACCATCTCCCA-1	ColEpi	0.825594
001-089_R_COL_LP_5p_N1__TGTGTTTCATCGGTTA-1	ColEpi	11.1979
001-089_R_COL_LP_5p_N1__TTAGGCACACGCATCG-1	ColEpi	14.8706
001-089_R_COL_LP_5p_N1__CTTAGGATCAGGCAAG-1	ColEpi	3.44537
001-089_R_COL_LP_5p_N1__GGAACTTAGGTGATTA-1	ColEpi	1.08899
001-089_R_COL_LP_5p_N1__TTGCGTCCAACTGGCC-1	ColEpi	13.0689
001-089_R_COL_LP_5p_N1__CACCAGGTCACTTACT-1	ColEpi	5.31734
001-089_R_COL_LP_5p_N1__TAGTTGGCATAACCTG-1	ColEpi	9.42566
001-089_R_COL_LP_5p_N1__AAGACCTGTTACGGAG-1	ColEpi	5.56405
001-089_R_COL_LP_5p_N1__ACCAGTAAGATAGCAT-1	ColEpi	8.2492
001-089_R_COL_LP_5p_N1__GGATTACCAGTCACTA-1	ColEpi	1.07455
001-089_R_COL_LP_5p_N1__CGATTGAAGCTAAACA-1	ColEpi	4.97879
001-089_R_COL_LP_5p_N1__CCACTACTCGATCCCT-1	ColEpi	8.93458
001-089_R_COL_LP_5p_N1__CGTCTACCAGGTGGAT-1	ColEpi	8.05073
001-089_R_COL_LP_5p_N1__CGTCACTGTCAATACC-1	ColEpi	0.840176
001-089_R_COL_LP_5p_N1__ACGAGCCGTATATCCG-1	ColEpi	8.41905
001-089_R_COL_LP_5p_N1__TCTATTGCAAAGGTGC-1	ColEpi	2.18249
001-089_R_COL_LP_5p_N1__CATATGGGTGTAATGA-1	ColEpi	6.88471
001-089_R_COL_LP_5p_N1__CGCCAAGCAGGAATCG-1	ColEpi	1.55003
001-089_R_COL_LP_5p_N1__GAGCAGATCTCTGTCG-1	ColEpi	0.543521
001-089_R_COL_LP_5p_N1__TGAGGGAAGCAGCGTA-1	ColEpi	10.093
001-089_R_COL_LP_5p_N1__ATAGACCGTTCCCGAG-1	ColEpi	6.32581
001-089_R_COL_LP_5p_N1__GAAACTCGTTTGACTG-1	ColEpi	1.19377
001-089_R_COL_LP_5p_N1__CCACTACGTTCTCATT-1	ColEpi	3.06039
001-089_R_COL_LP_5p_N1__GTGGGTCGTAAGTAGT-1	ColEpi	3.42944
001-089_R_COL_LP_5p_N1__GACGTGCAGTGTACTC-1	ColEpi	4.56502
001-089_R_COL_LP_5p_N1__CGGACACAGCCACTAT-1	ColEpi	9.39777
001-089_R_COL_LP_5p_N1__CTTAGGAGTTCGTTGA-1	ColEpi	0.618768
001-089_R_COL_LP_5p_N1__TTTCCTCAGACTAGGC-1	ColEpi	5.34249
001-089_R_COL_LP_5p_N1__AGATCTGCAATAGAGT-1	ColEpi	6.15345
001-089_R_COL_LP_5p_N1__ATCATCTAGTGTGAAT-1	ColEpi	5.78144
001-089_R_COL_LP_5p_N1__ACCCACTAGCGTAATA-1	ColEpi	2.83169
001-089_R_COL_LP_5p_N1__CGGAGCTAGCTGGAAC-1	ColEpi	-0.109618
001-089_R_COL_LP_5p_N1__TCTCTAAGTGTGACCC-1	ColEpi	5.1647
001-089_R_COL_LP_5p_N1__GGGACCTAGATCACGG-1	ColEpi	1.4931
001-089_R_COL_LP_5p_N1__ATTTCTGTCAGCTCTC-1	ColEpi	1.12036
001-089_R_COL_LP_5p_N1__GTGCTTCAGTGAATTG-1	ColEpi	1.14966
001-089_R_COL_LP_5p_N1__GCTTGAAGTTGTGGCC-1	ColEpi	1.85338
001-089_R_COL_LP_5p_N1__GATGAAAAGATCTGCT-1	ColEpi	1.44096
001-089_R_COL_LP_5p_N1__GGGATGAAGGACACCA-1	ColEpi	6.23224
001-089_R_COL_LP_5p_N1__TGCTGCTCACGGTTTA-1	ColEpi	3.49444
001-089_R_COL_LP_5p_N1__GAGTCCGCAGATGGCA-1	ColEpi	15.1271
001-089_R_COL_LP_5p_N1__CGTTGGGCATGCTGGC-1	ColEpi	1.79379
001-089_R_COL_LP_5p_N1__GGCCGATTCGGCGGTT-1	ColEpi	1.22561
001-089_R_COL_LP_5p_N1__CGAGAAGCATCGGTTA-1	ColEpi	7.00416
001-089_R_COL_LP_5p_N1__GGCGTGTTCAGTCCCT-1	ColEpi	11.9799
001-089_R_COL_LP_5p_N1__CCTTACGAGCCAGGAT-1	ColEpi	1.13102
001-089_R_COL_LP_5p_N1__TGGTTAGCAGTTTACG-1	ColEpi	0.870799
001-089_R_COL_LP_5p_N1__ATTCTACTCGGTTCGG-1	ColEpi	1.5909
001-089_R_COL_LP_5p_N1__ATCCACCTCAACACCA-1	ColEpi	4.2498
001-089_R_COL_LP_5p_N1__TCCACACAGACAGGCT-1	ColEpi	8.63445
001-089_R_COL_LP_5p_N1__ACTGTCCTCGCTTGTC-1	ColEpi	0.075045
001-089_R_COL_LP_5p_N1__TTCTCCTGTGACGGTA-1	ColEpi	2.40646
001-089_R_COL_LP_5p_N1__ACTGATGAGGAGTTTA-1	ColEpi	9.21987
001-089_R_COL_LP_5p_N1__TTGTAGGCACCATCCT-1	ColEpi	1.65694
001-089_R_COL_LP_5p_N1__TCGGTAACACTTAACG-1	ColEpi	0.154221
001-089_R_COL_LP_5p_N1__TTCCCAGAGATGGGTC-1	ColEpi	0.75254
001-089_R_COL_LP_5p_N1__GGGTCTGCACATCCAA-1	ColEpi	7.70759
001-089_R_COL_LP_5p_N1__TCATTACCACTGTGTA-1	ColEpi	0.192886
001-089_R_COL_LP_5p_N1__CCCAGTTTCTTGTCAT-1	ColEpi	0.116651
001-089_R_COL_LP_5p_N1__GAATAAGGTCGCGGTT-1	ColEpi	10.6949
001-089_R_COL_LP_5p_N1__CGTTGGGGTATAGGTA-1	ColEpi	0.718251
001-089_R_COL_LP_5p_N1__GGGAATGAGCTCCTTC-1	ColEpi	2.77529
001-089_R_COL_LP_5p_N1__TCATTTGCACTTGGAT-1	ColEpi	1.34275
001-089_R_COL_LP_5p_N1__ATAGACCCATGCTAGT-1	ColEpi	5.14937
001-089_R_COL_LP_5p_N1__TCACAAGCAGCGTAAG-1	ColEpi	2.00277
001-089_R_COL_LP_5p_N1__GCTGCAGGTAATAGCA-1	ColEpi	-0.487947
001-089_R_COL_LP_5p_N1__CCTATTAGTACCGCTG-1	ColEpi	1.21118
001-089_R_COL_LP_5p_N1__GTTAAGCTCGGTTAAC-1	ColEpi	0.978174
001-089_R_COL_LP_5p_N1__GACCAATAGGAGTCTG-1	ColEpi	1.90152
001-089_R_COL_LP_5p_N1__CCATTCGGTCTAGCGC-1	ColEpi	12.418
001-089_R_COL_LP_5p_N1__CGTTCTGAGGTAGCCA-1	ColEpi	0.846461
001-089_R_COL_LP_5p_N1__GGCCGATCAACTTGAC-1	ColEpi	2.30338
001-089_R_COL_LP_5p_N1__GACACGCAGATGCCAG-1	ColEpi	0.764824
001-089_R_COL_LP_5p_N1__ACGGGTCCAGTCTTCC-1	ColEpi	4.35747
001-089_R_COL_LP_5p_N1__TATTACCTCATGTGGT-1	ColEpi	6.3615
001-089_R_COL_LP_5p_N1__ACGATACGTTATCGGT-1	ColEpi	4.75554
001-089_R_COL_LP_5p_N1__ATCCACCAGAGTCTGG-1	ColEpi	5.63168
001-089_R_COL_LP_5p_N1__GGTGCGTTCTGCAAGT-1	ColEpi	10.4636
001-089_R_COL_LP_5p_N1__ATTTCTGGTAAGGGAA-1	ColEpi	3.60517
001-089_R_COL_LP_5p_N1__AGGTCATAGCGTGTCC-1	ColEpi	8.94834
001-089_R_COL_LP_5p_N1__CTGCCTACAAGAGTCG-1	ColEpi	14.4773
001-089_R_COL_LP_5p_N1__CAAGTTGCAGCCAATT-1	ColEpi	-0.739321
001-089_R_COL_LP_5p_N1__ACGAGGAGTGGGTCAA-1	ColEpi	0.856377
001-089_R_COL_LP_5p_N1__CTGATCCTCGGTTCGG-1	ColEpi	0.510583
001-089_R_COL_LP_5p_N1__CAGAGAGCAGGATTGG-1	ColEpi	2.54063
001-089_R_COL_LP_5p_N1__CTCGTCACAATCCAAC-1	ColEpi	10.9069
001-089_R_COL_LP_5p_N1__GATCGATTCTGACCTC-1	ColEpi	0.301522
001-089_R_COL_LP_5p_N1__CTACATTAGCTAGCCC-1	ColEpi	2.46563
001-089_R_COL_LP_5p_N1__GGTGTTAGTGTTGAGG-1	ColEpi	0.527235
001-089_R_COL_LP_5p_N1__GCACATAAGAAACCGC-1	ColEpi	4.36238
001-089_R_COL_LP_5p_N1__ACTTGTTCACGCCAGT-1	ColEpi	0.807578
001-089_R_COL_LP_5p_N1__AGGGTGAAGCTCCTTC-1	ColEpi	0.638628
001-089_R_COL_LP_5p_N1__TGCTGCTGTAAGGGCT-1	ColEpi	8.14909
001-089_R_COL_LP_5p_N1__ACTGCTCTCACCCTCA-1	ColEpi	0.596712
001-089_R_COL_LP_5p_N1__CGCTGGACACGAAAGC-1	ColEpi	10.2971
001-089_R_COL_LP_5p_N1__GTGCTTCCATCCAACA-1	ColEpi	5.84689
001-089_R_COL_LP_5p_N1__AACCGCGCACGTCTCT-1	ColEpi	1.08163
001-089_R_COL_LP_5p_N1__ACCCACTCACCATCCT-1	ColEpi	4.55234
001-089_R_COL_LP_5p_N1__CGTCTACTCTTGCATT-1	ColEpi	1.03409
001-089_R_COL_LP_5p_N1__AACTCCCCAGACTCGC-1	ColEpi	2.08308
001-089_R_COL_LP_5p_N1__GAATGAAGTTTGCATG-1	ColEpi	1.76111
001-089_R_COL_LP_5p_N1__CATGGCGTCCGCTGTT-1	ColEpi	7.94651
001-089_R_COL_LP_5p_N1__CGCGTTTAGTCATCCA-1	ColEpi	3.48705
001-089_R_COL_LP_5p_N1__ACGGCCAAGTTTGCGT-1	ColEpi	9.29761
001-089_R_COL_LP_5p_N1__GAGTCCGTCAACCATG-1	ColEpi	3.37918
001-089_R_COL_LP_5p_N1__AAAGCAATCGAATGCT-1	ColEpi	7.0509
001-089_R_COL_LP_5p_N1__AGTTGGTGTGCTTCTC-1	ColEpi	0.869602
001-089_R_COL_LP_5p_N1__TAAGTGCAGGTACTCT-1	ColEpi	2.27272
001-089_R_COL_LP_5p_N1__TGGGCGTTCGGTGTCG-1	ColEpi	8.45052
001-089_R_COL_LP_5p_N1__ATCACGACAACTGCTA-1	ColEpi	5.04711
001-089_R_COL_LP_5p_N1__GATCGATTCTCAACTT-1	ColEpi	6.44313
001-089_R_COL_LP_5p_N1__TTGAACGGTCTAAACC-1	ColEpi	0.92745
001-089_R_COL_LP_5p_N1__ACACCAACACACTGCG-1	ColEpi	4.45222
001-089_R_COL_LP_5p_N1__TATCTCAGTAGCGTCC-1	ColEpi	2.28425
001-089_R_COL_LP_5p_N1__CGTGTAAGTCAAGCGA-1	ColEpi	0.470968
001-089_R_COL_LP_5p_N1__AATCGGTTCCCAGGTG-1	ColEpi	2.92923
001-089_R_COL_LP_5p_N1__GAAACTCCAGCCTTTC-1	ColEpi	4.72281
001-089_R_COL_LP_5p_N1__TTTGGTTGTCTTTCAT-1	ColEpi	4.66077
001-089_R_COL_LP_5p_N1__ACACCCTGTCTTTCAT-1	ColEpi	10.1478
001-089_R_COL_LP_5p_N1__CTGATAGAGTGGGCTA-1	ColEpi	6.19903
001-089_R_COL_LP_5p_N1__AAAGTAGTCTAACTTC-1	ColEpi	0.0185736
001-089_R_COL_LP_5p_N1__TGCGTGGTCCGTTGCT-1	ColEpi	-0.635133
001-089_R_COL_LP_5p_N1__CGAGAAGGTAAGGATT-1	ColEpi	0.968688
001-089_R_COL_LP_5p_N1__TCCCGATTCATGTGGT-1	ColEpi	1.62018
001-089_R_COL_LP_5p_N1__ACCGTAAAGAAACGAG-1	ColEpi	5.84232
001-089_R_COL_LP_5p_N1__GCCAAATGTCGTTGTA-1	ColEpi	-0.444548
001-089_R_COL_LP_5p_N1__CCACGGAGTGGTTTCA-1	ColEpi	7.50035
001-089_R_COL_LP_5p_N1__TGGCTGGTCTAGCACA-1	ColEpi	3.0588
001-089_R_COL_LP_5p_N1__CCTTCGATCCAATGGT-1	ColEpi	0.314931
001-089_R_COL_LP_5p_N1__GGAACTTTCTAAGCCA-1	ColEpi	2.66562
001-089_R_COL_LP_5p_N1__CGGACTGAGGGCTTGA-1	ColEpi	5.11695
001-089_R_COL_LP_5p_N1__CTGTGCTGTAAAGGAG-1	ColEpi	1.79519
001-089_R_COL_LP_5p_N1__TCTGAGACATTCCTGC-1	ColEpi	-0.0550667
001-089_R_COL_LP_5p_N1__CCACGGATCCGGCACA-1	ColEpi	8.04345
001-089_R_COL_LP_5p_N1__AACACGTCAGCGTAAG-1	ColEpi	-0.022647
001-089_R_COL_LP_5p_N1__TGAGAGGTCCCATTAT-1	ColEpi	1.64436
001-089_R_COL_LP_5p_N1__GCCAAATTCTGTGCAA-1	ColEpi	1.29516
001-089_R_COL_LP_5p_N1__GACGCGTTCTACGAGT-1	ColEpi	5.06916
001-089_R_COL_LP_5p_N1__AATCGGTCAGCAGTTT-1	ColEpi	1.73747
001-089_R_COL_LP_5p_N1__TACTCGCGTACTCTCC-1	ColEpi	0.485864
001-089_R_COL_LP_5p_N1__GGAAAGCCATATACCG-1	ColEpi	-0.474407
001-089_R_COL_LP_5p_N1__GGCGTGTCAGCTTCGG-1	ColEpi	-1.09389
001-089_R_COL_LP_5p_N1__AACTCCCAGAACTCGG-1	ColEpi	5.58178
001-089_R_COL_LP_5p_N1__CCACTACGTAGCCTAT-1	ColEpi	1.07321
001-089_R_COL_LP_5p_N1__CGGCTAGCATCTATGG-1	ColEpi	11.3365
001-089_R_COL_LP_5p_N1__TAGAGCTAGGTGGGTT-1	ColEpi	2.77623
001-089_R_COL_LP_5p_N1__CCAGCGAAGGACAGCT-1	ColEpi	1.18689
001-089_R_COL_LP_5p_N1__TTCGAAGCAGATGGGT-1	ColEpi	0.867919
001-089_R_COL_LP_5p_N1__TTAACTCTCCTTTACA-1	ColEpi	11.8308
001-089_R_COL_LP_5p_N1__GCGCGATCAAGCTGGA-1	ColEpi	1.47126
001-089_R_COL_LP_5p_N1__CATCAAGGTTAAAGAC-1	ColEpi	1.13349
001-089_R_COL_LP_5p_N1__GTGCGGTGTGGAAAGA-1	ColEpi	2.98656
001-089_R_COL_LP_5p_N1__AGTAGTCCACGCTTTC-1	ColEpi	0.542325
001-089_R_COL_LP_5p_N1__GTAGGCCAGGGTCTCC-1	ColEpi	2.02248
001-089_R_COL_LP_5p_N1__TCCACACCAGATGAGC-1	ColEpi	0.403552
001-089_R_COL_LP_5p_N1__TCATTTGTCGTTACAG-1	ColEpi	13.0946
001-089_R_COL_LP_5p_N1__GTGGGTCGTGCAACGA-1	ColEpi	0.358794
001-089_R_COL_LP_5p_N1__ATAGACCGTTCGGGCT-1	ColEpi	1.0622
001-089_R_COL_LP_5p_N1__ATTGGACAGAATCTCC-1	ColEpi	3.32105
001-089_R_COL_LP_5p_N1__TTGACTTGTTCCACTC-1	ColEpi	0.5944
001-089_R_COL_LP_5p_N1__AACTGGTTCTGATTCT-1	ColEpi	0.758847
001-089_R_COL_LP_5p_N1__CTGATAGCAAACTGCT-1	ColEpi	0.949667
001-089_R_COL_LP_5p_N1__CACACTCGTTTAGCTG-1	ColEpi	0.710172
001-089_R_COL_LP_5p_N1__AAACCTGCATGTTGAC-1	ColEpi	9.3401
001-089_R_COL_LP_5p_N1__GGGACCTAGAATTCCC-1	ColEpi	-0.637308
001-089_R_COL_LP_5p_N1__AAGGCAGGTGATGATA-1	ColEpi	2.41006
001-089_R_COL_LP_5p_N1__CCGTACTGTCCAGTAT-1	ColEpi	-0.85548
001-089_R_COL_LP_5p_N1__GACACGCGTTCACCTC-1	ColEpi	0.0599699
001-089_R_COL_LP_5p_N1__TCTTTCCCATGGTCAT-1	ColEpi	6.41128
001-089_R_COL_LP_5p_N1__CCCTCCTGTGCCTGGT-1	ColEpi	0.0183428
001-089_R_COL_LP_5p_N1__CAAGAAAGTAAAGGAG-1	ColEpi	0.523212
001-089_R_COL_LP_5p_N1__TCTGGAAGTGCGAAAC-1	ColEpi	-0.94734
001-089_R_COL_LP_5p_N1__TCTGGAAAGGTGATTA-1	ColEpi	11.8414
001-089_R_COL_LP_5p_N1__ATCGAGTAGCATCATC-1	ColEpi	1.15783
001-089_R_COL_LP_5p_N1__CTTAGGATCGGACAAG-1	ColEpi	2.70362
001-089_R_COL_LP_5p_N1__GGACATTCACATTCGA-1	ColEpi	0.655958
001-089_R_COL_LP_5p_N1__GATGAGGAGCTAGCCC-1	ColEpi	5.43682
001-089_R_COL_LP_5p_N1__CTCTAATCACTCAGGC-1	ColEpi	7.04293
001-089_R_COL_LP_5p_N1__ACATCAGTCTGCAAGT-1	ColEpi	0.601783
001-089_R_COL_LP_5p_N1__CAGTCCTTCCTCAATT-1	ColEpi	1.42472
001-089_R_COL_LP_5p_N1__GTTACAGGTCACCTAA-1	ColEpi	0.0408983
001-089_R_COL_LP_5p_N1__GCAGTTAAGACTGGGT-1	ColEpi	1.30904
001-089_R_COL_LP_5p_N1__CAGCCGACAGGGTACA-1	ColEpi	10.9089
001-089_R_COL_LP_5p_N1__AGGTCATAGATGGCGT-1	ColEpi	1.15833
001-089_R_COL_LP_5p_N1__GCATGTACATAGACTC-1	ColEpi	3.53995
001-089_R_COL_LP_5p_N1__CCACTACCACGTCAGC-1	ColEpi	0.888472
001-089_R_COL_LP_5p_N1__AAAGTAGTCTAAGCCA-1	ColEpi	9.17454
001-089_R_COL_LP_5p_N1__GTTTCTATCCCGGATG-1	ColEpi	0.930785
001-089_R_COL_LP_5p_N1__GCGCAGTGTTGGTAAA-1	ColEpi	-0.490441
001-089_R_COL_LP_5p_N1__CTACACCCACACTGCG-1	ColEpi	6.46837
001-089_R_COL_LP_5p_N1__TGGCGCAGTTAGGGTG-1	ColEpi	3.38056
001-089_R_COL_LP_5p_N1__ACGGCCACAGACAAGC-1	ColEpi	3.01257
001-089_R_COL_LP_5p_N1__CGCTTCACACCTATCC-1	ColEpi	0.428546
001-089_R_COL_LP_5p_N1__CGATGGCAGTCCGTAT-1	ColEpi	-0.387442
001-089_R_COL_LP_5p_N1__GGAGCAACACTGTGTA-1	ColEpi	-0.269165
001-089_R_COL_LP_5p_N1__CGTAGGCGTGTGCGTC-1	ColEpi	4.09765
001-089_R_COL_LP_5p_N1__GAGTCCGTCGCCATAA-1	ColEpi	5.14135
001-089_R_COL_LP_5p_N1__GACCTGGGTCGCTTTC-1	ColEpi	4.40096
001-089_R_COL_LP_5p_N1__TTCGGTCGTGCACCAC-1	ColEpi	2.67807
001-089_R_COL_LP_5p_N1__GACGTTATCTCTAGGA-1	ColEpi	0.257166
001-089_R_COL_LP_5p_N1__AACCATGAGACGCAAC-1	ColEpi	-0.573139
001-089_R_COL_LP_5p_N1__GTTCGGGCACCAGTTA-1	ColEpi	5.48099
001-089_R_COL_LP_5p_N1__GTTTCTACACGGCCAT-1	ColEpi	-0.30904
001-089_R_COL_LP_5p_N1__GGGTCTGTCTTAACCT-1	ColEpi	0.767499
001-089_R_COL_LP_5p_N1__TCTCTAAGTAGGACAC-1	ColEpi	1.51937
001-089_R_COL_LP_5p_N1__ATTGGTGCATCGATGT-1	ColEpi	1.04431
001-089_R_COL_LP_5p_N1__GTCACGGTCCAAACTG-1	ColEpi	0.339938
001-089_R_COL_LP_5p_N1__CGGACGTCATGGATGG-1	ColEpi	5.54012
001-089_R_COL_LP_5p_N1__GGACATTTCTTTACAC-1	ColEpi	1.03761
001-089_R_COL_LP_5p_N1__CTAATGGGTGCACCAC-1	ColEpi	1.16899
001-089_R_COL_LP_5p_N1__CACACCTTCGGACAAG-1	ColEpi	2.5182
001-089_R_COL_LP_5p_N1__CCATGTCGTTATTCTC-1	ColEpi	6.87329
001-089_R_COL_LP_5p_N1__TTTGGTTTCTTTAGGG-1	ColEpi	-0.197884
001-089_R_COL_LP_5p_N1__CTCCTAGAGTGGGTTG-1	ColEpi	9.79282
001-089_R_COL_LP_5p_N1__GCAGTTAGTAGGAGTC-1	ColEpi	5.69116
001-089_R_COL_LP_5p_N1__AAAGTAGCATGGGACA-1	ColEpi	0.349818
001-089_R_COL_LP_5p_N1__GTGTGCGGTTGATTGC-1	ColEpi	4.18133
001-089_R_COL_LP_5p_N1__GCTGGGTTCGTCTGAA-1	ColEpi	-0.164985
001-089_R_COL_LP_5p_N1__CTCTGGTAGTCTCAAC-1	ColEpi	0.741754
001-089_R_COL_LP_5p_N1__AGTAGTCAGATGTGTA-1	ColEpi	0.406032
001-089_R_COL_LP_5p_N1__TGGCGCACAGGGATTG-1	ColEpi	5.67255
001-089_R_COL_LP_5p_N1__TTAACTCCACTGAAGG-1	ColEpi	1.35169
001-089_R_COL_LP_5p_N1__ACACTGAGTATATCCG-1	ColEpi	0.225327
001-089_R_COL_LP_5p_N1__TCAGATGTCCGTCATC-1	ColEpi	0.224827
001-089_R_COL_LP_5p_N1__GCTTCCATCACGATGT-1	ColEpi	0.964493
001-089_R_COL_LP_5p_N1__TGCACCTGTCAACATC-1	ColEpi	9.33858
001-089_R_COL_LP_5p_N1__CGATTGACAACACCCG-1	ColEpi	3.32541
001-089_R_COL_LP_5p_N1__CGATCGGCACAGATTC-1	ColEpi	4.32494
001-089_R_COL_LP_5p_N1__GTGAAGGCAAAGTGCG-1	ColEpi	1.69455
001-089_R_COL_LP_5p_N1__CGTGTAAAGAGGGATA-1	ColEpi	1.6369
001-089_R_COL_LP_5p_N1__AACTCCCGTACCGTTA-1	ColEpi	5.99475
001-089_R_COL_LP_5p_N1__GGTGCGTAGACCACGA-1	ColEpi	8.28075
001-089_R_COL_LP_5p_N1__TCGGGACTCATCATTC-1	ColEpi	-0.94506
001-089_R_COL_LP_5p_N1__AGGCCACTCTGGGCCA-1	ColEpi	4.46152
001-089_R_COL_LP_5p_N1__GGTGTTAGTGTGTGCC-1	ColEpi	0.173436
001-089_R_COL_LP_5p_N1__CACTCCACATTTGCCC-1	ColEpi	7.74356
001-089_R_COL_LP_5p_N1__CGCGGTATCGGCTTGG-1	ColEpi	-0.988733
001-089_R_COL_LP_5p_N1__CGTCCATTCTAACCGA-1	ColEpi	0.118738
001-089_R_COL_LP_5p_N1__GTGCGGTCAAATCCGT-1	ColEpi	8.20125
001-089_R_COL_LP_5p_N1__TTTGTCAAGAATCTCC-1	ColEpi	0.366412
001-089_R_COL_LP_5p_N1__TGCTGCTAGATGTTAG-1	ColEpi	-0.361652
001-089_R_COL_LP_5p_N1__CCTACACAGATCGATA-1	ColEpi	9.47407
001-089_R_COL_LP_5p_N1__TGGTTCCAGTAGGCCA-1	ColEpi	5.51577
001-089_R_COL_LP_5p_N1__CAGCAGCTCTGTGCAA-1	ColEpi	3.88015
001-089_R_COL_LP_5p_N1__CACATAGCATCTACGA-1	ColEpi	5.89689
001-089_R_COL_LP_5p_N1__GACTAACAGAGAACAG-1	ColEpi	1.64047
001-089_R_COL_LP_5p_N1__ACACTGAGTCCAGTTA-1	ColEpi	4.42337
001-089_R_COL_LP_5p_N1__CATTCGCGTAGAGCTG-1	ColEpi	-0.346359
001-089_R_COL_LP_5p_N1__CTCATTAAGTGGGATC-1	ColEpi	0.275408
001-089_R_COL_LP_5p_N1__CGGACACTCTCTGAGA-1	ColEpi	4.10104
001-089_R_COL_LP_5p_N1__GGTGCGTAGGCGACAT-1	ColEpi	2.46903
001-089_R_COL_LP_5p_N1__CCTACCAAGGCAAAGA-1	ColEpi	1.7548
001-089_R_COL_LP_5p_N1__TTTGCGCTCACATAGC-1	ColEpi	0.412501
001-089_R_COL_LP_5p_N1__AGTGGGATCCAAAGTC-1	ColEpi	0.166426
001-089_R_COL_LP_5p_N1__TTCTTAGTCCAAACAC-1	ColEpi	4.20267
001-089_R_COL_LP_5p_N1__TGGCGCACACTGAAGG-1	ColEpi	8.31142
001-089_R_COL_LP_5p_N1__AGCTCTCGTAAGAGAG-1	ColEpi	3.91813
001-089_R_COL_LP_5p_N1__TCTGAGACAACACGCC-1	ColEpi	4.93731
001-089_R_COL_LP_5p_N1__GGTGAAGGTACAGTGG-1	ColEpi	1.3844
001-089_R_COL_LP_5p_N1__GCATGCGCAATGGTCT-1	ColEpi	2.406
001-089_R_COL_LP_5p_N1__TGGTTAGTCCCAACGG-1	ColEpi	0.90492
001-089_R_COL_LP_5p_N1__GGAATAAAGACAGGCT-1	ColEpi	7.02103
001-089_R_COL_LP_5p_N1__GTGCATAAGAGGACGG-1	ColEpi	3.15034
001-089_R_COL_LP_5p_N1__AACTCCCAGCCATCGC-1	ColEpi	0.193398
001-089_R_COL_LP_5p_N1__GCTGCGACAGCATGAG-1	ColEpi	0.78201
001-089_R_COL_LP_5p_N1__TAAACCGCATCACCCT-1	ColEpi	0.0377535
001-089_R_COL_LP_5p_N1__CCTCTGAGTTACTGAC-1	ColEpi	1.26587
001-089_R_COL_LP_5p_N1__AGAGCGAGTGCAGGTA-1	ColEpi	1.2734
001-089_R_COL_LP_5p_N1__GGAACTTCAATAGCGG-1	ColEpi	6.5095
001-089_R_COL_LP_5p_N1__TTATGCTTCGCACTCT-1	ColEpi	5.81949
001-089_R_COL_LP_5p_N1__CCACGGAAGCCCAATT-1	ColEpi	8.39991
001-089_R_COL_LP_5p_N1__ACACTGAAGGCAGGTT-1	ColEpi	1.85874
001-089_R_COL_LP_5p_N1__GAACGGAGTAGCGTCC-1	ColEpi	0.111482
001-089_R_COL_LP_5p_N1__AGGTCATTCAGCATGT-1	ColEpi	1.96224
001-089_R_COL_LP_5p_N1__TACCTATTCTTGGGTA-1	ColEpi	8.9133
001-089_R_COL_LP_5p_N1__TGACAACTCTACCTGC-1	ColEpi	0.808011
001-089_R_COL_LP_5p_N1__GTACGTACAGGTGGAT-1	ColEpi	1.22446
001-089_R_COL_LP_5p_N1__CGTCCATTCCAGAGGA-1	ColEpi	2.76988
001-089_R_COL_LP_5p_N1__AGGTCCGCATTTGCCC-1	ColEpi	2.72685
001-089_R_COL_LP_5p_N1__AACTCAGTCGCCGTGA-1	ColEpi	3.5017
001-089_R_COL_LP_5p_N1__CGTGTCTTCACAAACC-1	ColEpi	1.35131
001-089_R_COL_LP_5p_N1__ACGAGCCGTGAAGGCT-1	ColEpi	4.82353
001-089_R_COL_LP_5p_N1__GACGCGTGTCCGTGAC-1	ColEpi	3.60384
001-089_R_COL_LP_5p_N1__CCAATCCCATTGGCGC-1	ColEpi	-0.750771
001-089_R_COL_LP_5p_N1__TTCCCAGTCACCATAG-1	ColEpi	-0.394962
001-089_R_COL_LP_5p_N1__TGTGTTTAGTGGCACA-1	ColEpi	-0.291311
001-089_R_COL_LP_5p_N1__TTGCGTCGTTATCACG-1	ColEpi	2.14094
001-089_R_COL_LP_5p_N1__CACCACTCAGCCACCA-1	ColEpi	3.07009
001-089_R_COL_LP_5p_N1__TAAGCGTGTAATCACC-1	ColEpi	0.02529
001-089_R_COL_LP_5p_N1__GATTCAGTCTCTTGAT-1	ColEpi	0.0792394
001-089_R_COL_LP_5p_N1__ACGGGTCCACGAAAGC-1	ColEpi	1.06576
001-089_R_COL_LP_5p_N1__ATGGGAGTCCATGAGT-1	ColEpi	-0.636658
001-089_R_COL_LP_5p_N1__TTGCCGTAGTTTGCGT-1	ColEpi	-0.393683
001-089_R_COL_LP_5p_N1__GGCGTGTGTTATCACG-1	ColEpi	0.703574
001-089_R_COL_LP_5p_N1__TGCCCATCACTTAACG-1	ColEpi	-0.41225
001-089_R_COL_LP_5p_N1__CTGATCCAGGGCACTA-1	ColEpi	0.0541731
001-089_R_COL_LP_5p_N1__GTCGTAAAGTTGTCGT-1	ColEpi	1.37854
001-089_R_COL_LP_5p_N1__TCAGCAAAGTCCAGGA-1	ColEpi	5.8378
001-089_R_COL_LP_5p_N1__ATAGACCGTCATGCCG-1	ColEpi	-0.127334
001-089_R_COL_LP_5p_N1__CCGTTCACACCTGGTG-1	ColEpi	2.2876
001-089_R_COL_LP_5p_N1__TTCGGTCAGTAGCGGT-1	ColEpi	0.745897
001-089_R_COL_LP_5p_N1__AGATTGCTCTTTAGTC-1	ColEpi	3.3747
001-089_R_COL_LP_5p_N1__ACCAGTACATTGGCGC-1	ColEpi	-0.411171
001-089_R_COL_LP_5p_N1__GCAGCCACAAGGACTG-1	ColEpi	6.07262
001-089_R_COL_LP_5p_N1__TCTTTCCAGTACGACG-1	ColEpi	0.583478
001-089_R_COL_LP_5p_N1__AGTAGTCCACGAGGTA-1	ColEpi	-0.231473
001-089_R_COL_LP_5p_N1__CATCAGAGTCCGACGT-1	ColEpi	2.64722
001-089_R_COL_LP_5p_N1__GTCACAAAGATACACA-1	ColEpi	0.00768679
001-089_R_COL_LP_5p_N1__TGGACGCAGCCAGTAG-1	ColEpi	9.18612
001-089_R_COL_LP_5p_N1__CTCCTAGCAAGAGTCG-1	ColEpi	2.73985
001-089_R_COL_LP_5p_N1__CAAGGCCAGTCAAGGC-1	ColEpi	-0.0264787
001-089_R_COL_LP_5p_N1__CGGCTAGAGCTCCTTC-1	ColEpi	0.936219
001-089_R_COL_LP_5p_N1__TTATGCTTCTCTTATG-1	ColEpi	4.04405
001-089_R_COL_LP_5p_N1__ATCATGGGTTCCACAA-1	ColEpi	0.252821
001-089_R_COL_LP_5p_N1__TACGGGCAGTCGCCGT-1	ColEpi	3.69928
001-089_R_COL_LP_5p_N1__GATCGATTCCTGCCAT-1	ColEpi	7.36485
001-089_R_COL_LP_5p_N1__TACGGATGTTCGTTGA-1	ColEpi	4.74241
001-089_R_COL_LP_5p_N1__CTGAAACTCCGCTGTT-1	ColEpi	-0.158073
001-089_R_COL_LP_5p_N1__AAATGCCGTAGGAGTC-1	ColEpi	4.95478
001-089_R_COL_LP_5p_N1__TTGGCAAGTCCGAGTC-1	ColEpi	-0.620373
001-089_R_COL_LP_5p_N1__GTTCTCGTCTTAGCCC-1	ColEpi	0.0412772
001-089_R_COL_LP_5p_N1__AAAGCAAAGATGTGGC-1	ColEpi	-0.765564
001-089_R_COL_LP_5p_N1__AACACGTGTTAGATGA-1	ColEpi	0.0522114
001-089_R_COL_LP_5p_N1__CGGACGTAGTCCGGTC-1	ColEpi	0.422023
001-089_R_COL_LP_5p_N1__ACTATCTCAGTAAGCG-1	ColEpi	5.39988
001-089_R_COL_LP_5p_N1__ACACCGGAGTGTTGAA-1	ColEpi	-0.0866242
001-089_R_COL_LP_5p_N1__CCATGTCCAAGACGTG-1	ColEpi	1.43947
001-089_R_COL_LP_5p_N1__CTCGGAGGTCTTCAAG-1	ColEpi	-0.514184
001-089_R_COL_LP_5p_N1__TCGGTAAGTATTAGCC-1	ColEpi	1.35736
001-089_R_COL_LP_5p_N1__GTACGTACATTGTGCA-1	ColEpi	1.04172
001-089_R_COL_LP_5p_N1__GAGGTGAAGTAACCCT-1	ColEpi	6.02161
001-089_R_COL_LP_5p_N1__TACGGATGTTACCAGT-1	ColEpi	0.391971
001-089_R_COL_LP_5p_N1__TGCCCTAGTCTTGTCC-1	ColEpi	-0.787524
001-089_R_COL_LP_5p_N1__TTTACTGTCCTCGCAT-1	ColEpi	-0.151516
001-089_R_COL_LP_5p_N1__CTGATCCGTCAAAGCG-1	ColEpi	-0.10945
001-089_R_COL_LP_5p_N1__CCTATTAGTAAACACA-1	ColEpi	2.19626
001-089_R_COL_LP_5p_N1__GGACAAGCAGACAGGT-1	ColEpi	-0.299375
001-089_R_COL_LP_5p_N1__TCCCGATGTAGTAGTA-1	ColEpi	0.880142
001-089_R_COL_LP_5p_N1__AAGGTTCCATATGGTC-1	ColEpi	-0.340012
001-089_R_COL_LP_5p_N1__CCATTCGGTTCGGCAC-1	ColEpi	0.270801
001-089_R_COL_LP_5p_N1__CTTCTCTAGACTAGAT-1	ColEpi	1.4638
001-089_R_COL_LP_5p_N1__CAGAGAGCACGTTGGC-1	ColEpi	-0.15352
001-089_R_COL_LP_5p_N1__ACTTACTCATTCACTT-1	ColEpi	1.61155
001-089_R_COL_LP_5p_N1__AACTTTCGTCTAAACC-1	ColEpi	0.356546
001-089_R_COL_LP_5p_N1__CTAATGGGTAGCTTGT-1	ColEpi	-1.13833
001-089_R_COL_LP_5p_N1__CATGCCTGTCAACTGT-1	ColEpi	-0.418273
001-089_R_COL_LP_5p_N1__CTGATCCTCCGTACAA-1	ColEpi	5.28861
001-089_R_COL_LP_5p_N1__TATCAGGAGAGCCTAG-1	ColEpi	1.62299
001-089_R_COL_LP_5p_N1__TGAGGGACAATAAGCA-1	ColEpi	-0.675966
001-089_R_COL_LP_5p_N1__TGGACGCGTCCGAGTC-1	ColEpi	-0.754358
001-089_R_COL_LP_5p_N1__AACACGTAGAGGTTAT-1	ColEpi	-0.854512
001-089_R_COL_LP_5p_N1__CCCAATCTCTAACTGG-1	ColEpi	1.52457
001-089_R_COL_LP_5p_N1__AATCCAGGTCACACGC-1	ColEpi	-0.845246
001-089_R_COL_LP_5p_N1__CACACCTCACGAGAGT-1	ColEpi	3.88113
001-089_R_COL_LP_5p_N1__TACTTACTCAGCACAT-1	ColEpi	-0.614256
001-089_R_COL_LP_5p_N1__GTCGTAAAGGTCGGAT-1	ColEpi	2.45472
001-089_R_COL_LP_5p_N1__TGGCGCAAGGCAGTCA-1	ColEpi	0.750946
001-089_R_COL_LP_5p_N1__TCTGGAACATCACAAC-1	ColEpi	0.98364
001-089_R_COL_LP_5p_N1__ACTGTCCGTTCGGCAC-1	ColEpi	-0.00459309
001-089_R_COL_LP_5p_N1__CATCGAAGTCGGCATC-1	ColEpi	1.48922
001-089_R_COL_LP_5p_N1__CCCATACAGCCCGAAA-1	ColEpi	8.18371
001-089_R_COL_LP_5p_N1__CAAGGCCGTTCCACTC-1	ColEpi	-0.0521898
001-089_R_COL_LP_5p_N1__TTGGCAACACTTCGAA-1	ColEpi	3.58516
001-089_R_COL_LP_5p_N1__AATCGGTCAGCGATCC-1	ColEpi	1.81835
001-089_R_COL_LP_5p_N1__TCAGATGAGGTACTCT-1	ColEpi	7.91448
001-089_R_COL_LP_5p_N1__AGCTCTCCACTGTCGG-1	ColEpi	-0.860739
001-089_R_COL_LP_5p_N1__TAAGCGTGTTAGTGGG-1	ColEpi	-0.221274
001-089_R_COL_LP_5p_N1__GTACGTAAGCGTAATA-1	ColEpi	0.221651
001-089_R_COL_LP_5p_N1__TGTATTCAGGGCTCTC-1	ColEpi	-0.769398
001-089_R_COL_LP_5p_N1__GGATGTTCAGTCCTTC-1	ColEpi	-0.4191
001-089_R_COL_LP_5p_N1__CTGATAGCATTGTGCA-1	ColEpi	0.140941
001-089_R_COL_LP_5p_N1__ATGCGATAGTCATGCT-1	ColEpi	1.70168
001-089_R_COL_LP_5p_N1__TGACAACAGCGGATCA-1	ColEpi	-0.251034
001-089_R_COL_LP_5p_N1__TTCTCAAAGTGGGCTA-1	ColEpi	0.997396
001-089_R_COL_LP_5p_N1__ATCTACTTCGAGAACG-1	ColEpi	-0.404465
001-089_R_COL_LP_5p_N1__ACAGCTAGTACTCTCC-1	ColEpi	0.41732
001-089_R_COL_LP_5p_N1__CTCCTAGTCCGCTGTT-1	ColEpi	-0.0848537
001-089_R_COL_LP_5p_N1__CGAGCACTCGACGGAA-1	ColEpi	-0.441805
001-089_R_COL_LP_5p_N1__GACGGCTGTAATCGTC-1	ColEpi	0.104983
001-089_R_COL_LP_5p_N1__TGTATTCTCTCTGCTG-1	ColEpi	0.353368
001-089_R_COL_LP_5p_N1__CAGGTGCCATCAGTAC-1	ColEpi	-0.569344
001-089_R_COL_LP_5p_N1__CTAAGACCATCGATGT-1	ColEpi	0.512413
001-089_R_COL_LP_5p_N1__GAGCAGAAGAGGTAGA-1	ColEpi	1.61028
001-089_R_COL_LP_5p_N1__TGACGGCTCATGGTCA-1	ColEpi	-1.00297
001-089_R_COL_LP_5p_N1__CCTCTGACAAATACAG-1	ColEpi	-0.257714
001-089_R_COL_LP_5p_N1__AAGCCGCGTTGCCTCT-1	ColEpi	-0.439796
001-089_R_COL_LP_5p_N1__TCACAAGGTCTGGTCG-1	ColEpi	1.89341
001-089_R_COL_LP_5p_N1__TCAGCAATCTTCGAGA-1	ColEpi	-0.749649
001-089_R_COL_LP_5p_N1__TACTTACAGCACCGCT-1	ColEpi	0.478569
001-089_R_COL_LP_5p_N1__TTAGGCAAGCTCCCAG-1	ColEpi	-0.91197
001-089_R_COL_LP_5p_N1__CTTAACTAGACAGACC-1	ColEpi	0.209102
001-089_R_COL_LP_5p_N1__CTACGTCAGCCCAGCT-1	ColEpi	0.714009
001-089_R_COL_LP_5p_N1__AGCTCCTTCAACGCTA-1	ColEpi	-0.480625
001-089_R_COL_LP_5p_N1__TACGGGCGTGACTCAT-1	ColEpi	-0.565419
001-089_R_COL_LP_5p_N1__GGGCACTTCCCGACTT-1	ColEpi	0.391606
001-089_R_COL_LP_5p_N1__CTTAGGACAAATACAG-1	ColEpi	0.159549
001-089_R_COL_LP_5p_N1__TAGCCGGTCAGCAACT-1	ColEpi	0.340209
001-089_R_COL_LP_5p_N1__GCAAACTAGCAATCTC-1	ColEpi	-0.641915
001-089_R_COL_LP_5p_N1__ATAAGAGGTAACGTTC-1	ColEpi	0.448775
001-089_R_COL_LP_5p_N1__CACACAATCCCGGATG-1	ColEpi	0.390738
001-089_R_COL_LP_5p_N1__CCACGGAAGCTAGTCT-1	ColEpi	-0.256443
001-089_R_COL_LP_5p_N1__AGTTGGTTCAAGGCTT-1	ColEpi	2.25113
001-089_R_COL_LP_5p_N1__CTCGTCAAGGTAGCCA-1	ColEpi	1.15843
001-089_R_COL_LP_5p_N1__TGACTTTAGGACTGGT-1	ColEpi	1.27878
001-089_R_COL_LP_5p_N1__GCAGCCATCGCATGAT-1	ColEpi	1.61698
001-089_R_COL_LP_5p_N1__TGGTTCCAGACATAAC-1	ColEpi	3.85574
001-089_R_COL_LP_5p_N1__GGATGTTCACTGCCAG-1	ColEpi	2.78656
001-089_R_COL_LP_5p_N1__GGATGTTCAGTACACT-1	ColEpi	-0.38307
001-089_R_COL_LP_5p_N1__CCTACCACAGAGTGTG-1	ColEpi	0.273185
001-089_R_COL_LP_5p_N1__CGCTATCTCTGTCCGT-1	ColEpi	1.83698
001-089_R_COL_LP_5p_N1__TTTACTGGTTGCCTCT-1	ColEpi	1.74579
001-089_R_COL_LP_5p_N1__GAACGGATCCACGCAG-1	ColEpi	-0.402732
001-089_R_COL_LP_5p_N1__GACTACACACGAAATA-1	ColEpi	0.993357
001-089_R_COL_LP_5p_N1__GGCTCGATCCATGCTC-1	ColEpi	-0.149131
001-089_R_COL_LP_5p_N1__GCATGCGCATACCATG-1	ColEpi	0.357088
001-089_R_COL_LP_5p_N1__GTTTCTACATGTCGAT-1	ColEpi	0.926911
001-089_R_COL_LP_5p_N1__ATTACTCAGTACGCCC-1	ColEpi	-0.56361
001-089_R_COL_LP_5p_N1__CACCTTGTCCGAAGAG-1	ColEpi	0.397641
001-089_R_COL_EPI_5p_N1__CGTCCATAGGCGATAC-1	ColEpi	1.31619
001-089_R_COL_EPI_5p_N1__AACTGGTTCCAGTATG-1	ColEpi	0.269274
001-089_R_COL_EPI_5p_N1__AAACCTGTCCGCGCAA-1	ColEpi	1.86898
001-089_R_COL_EPI_5p_N1__GCGGGTTTCCCTCAGT-1	ColEpi	-0.228349
001-089_R_COL_EPI_5p_N1__TGCTACCGTGCACCAC-1	ColEpi	1.45866
001-089_R_COL_EPI_5p_N1__AGCGTATTCAAGGTAA-1	ColEpi	1.32739
001-089_R_COL_EPI_5p_N1__CCTTCGAAGCTGGAAC-1	ColEpi	0.302022
001-089_R_COL_EPI_5p_N1__TTCTCCTGTCACTGGC-1	ColEpi	-0.111116
001-089_R_COL_EPI_5p_N1__GGGACCTTCTAACCGA-1	ColEpi	0.254565
001-089_R_COL_EPI_5p_N1__CTCTGGTGTCTAAAGA-1	ColEpi	0.131519
001-089_R_COL_EPI_5p_N1__CATCGGGTCACCAGGC-1	ColEpi	1.2211
001-089_R_COL_EPI_5p_N1__CGATGTAGTCATGCCG-1	ColEpi	3.43071
001-089_R_COL_EPI_5p_N1__GAACATCCAGGATCGA-1	ColEpi	0.915685
001-089_R_COL_EPI_5p_N1__GGTATTGAGTTAGCGG-1	ColEpi	1.65144
001-089_R_COL_EPI_5p_N1__ATCGAGTAGCTACCGC-1	ColEpi	0.841921
001-089_R_COL_EPI_5p_N1__AGATTGCTCATGTGGT-1	ColEpi	3.94339
001-089_R_COL_EPI_5p_N1__TAGTGGTAGCGATATA-1	ColEpi	1.61221
001-089_R_COL_EPI_5p_N1__CTTACCGCACCGTTGG-1	ColEpi	-0.499069
001-089_R_COL_EPI_5p_N1__TCGCGAGGTACAGTTC-1	ColEpi	2.1631
001-089_R_COL_EPI_5p_N1__TCAGGATTCACCAGGC-1	ColEpi	-0.273621
001-089_R_COL_EPI_5p_N1__TTAGGCACAATGGATA-1	ColEpi	-0.491845
001-089_R_COL_EPI_5p_N1__ACACTGACAATAGCGG-1	ColEpi	2.21088
001-089_R_COL_EPI_5p_N1__TGTCCCAAGCAGGTCA-1	ColEpi	0.228559
001-089_R_COL_EPI_5p_N1__CTGATCCAGCAGACTG-1	ColEpi	5.91266
001-089_R_COL_EPI_5p_N1__CGTTGGGCATACTCTT-1	ColEpi	0.549308
001-089_R_COL_EPI_5p_N1__TAGACCACAATAGCAA-1	ColEpi	-0.264987
001-089_R_COL_EPI_5p_N1__TCTCTAACACCTATCC-1	ColEpi	1.72833
001-089_R_COL_EPI_5p_N1__CAGCTGGGTGCCTGCA-1	ColEpi	1.79261
001-089_R_COL_EPI_5p_N1__AGCTCTCAGGTAAACT-1	ColEpi	6.14425
001-089_R_COL_EPI_5p_N1__TGGTTCCCAGGAATCG-1	ColEpi	0.488193
001-089_R_COL_EPI_5p_N1__TCATTACAGTGTGGCA-1	ColEpi	1.99546
001-089_R_COL_EPI_5p_N1__TACTTGTCATAAAGGT-1	ColEpi	3.95342
001-089_R_COL_EPI_5p_N1__GTTAAGCGTTTACTCT-1	ColEpi	3.71049
001-089_R_COL_EPI_5p_N1__ACTTGTTTCTCGTTTA-1	ColEpi	-0.796129
001-089_R_COL_EPI_5p_N1__GCGAGAAGTCAAACTC-1	ColEpi	0.411463
001-089_R_COL_EPI_5p_N1__CTGAAACCATGGTAGG-1	ColEpi	1.87059
001-089_R_COL_EPI_5p_N1__ACATGGTCAAGTAATG-1	ColEpi	0.831134
001-089_R_COL_EPI_5p_N1__ACGAGGACAGCGTCCA-1	ColEpi	-0.0397966
001-089_R_COL_EPI_5p_N1__GTGTTAGAGAGCTGGT-1	ColEpi	-0.116772
001-089_R_COL_EPI_5p_N1__GCATGCGCACATGACT-1	ColEpi	0.16385
001-089_R_COL_EPI_5p_N1__ACGCAGCCACGTAAGG-1	ColEpi	3.00117
001-089_R_COL_EPI_5p_N1__ACGATGTAGCGCTCCA-1	ColEpi	1.58676
001-089_R_COL_EPI_5p_N1__TTCTTAGGTAGCAAAT-1	ColEpi	4.83742
001-089_R_COL_EPI_5p_N1__CGACCTTCACATCCGG-1	ColEpi	0.231904
001-089_R_COL_EPI_5p_N1__GGTATTGAGTCCAGGA-1	ColEpi	0.13847
001-089_R_COL_EPI_5p_N1__ATGCGATTCACCTTAT-1	ColEpi	-0.020913
001-089_R_COL_EPI_5p_N1__CTCGAAAAGATAGTCA-1	ColEpi	1.81588
001-089_R_COL_EPI_5p_N1__ACTTGTTTCCAGAAGG-1	ColEpi	2.33292
001-089_R_COL_EPI_5p_N1__CGGAGCTAGAGTCTGG-1	ColEpi	1.66721
001-089_R_COL_EPI_5p_N1__ATTCTACCACCCAGTG-1	ColEpi	0.171233
001-089_R_COL_EPI_5p_N1__CACAGGCTCCGTCATC-1	ColEpi	0.45525
001-089_R_COL_EPI_5p_N1__TCACGAAGTCTAGTCA-1	ColEpi	1.51464
001-089_R_COL_EPI_5p_N1__AAGACCTGTCTCGTTC-1	ColEpi	0.146106
001-089_R_COL_EPI_5p_N1__GAATGAACACGTGAGA-1	ColEpi	-1.43023
001-089_R_COL_EPI_5p_N1__CTCTAATCATTGAGCT-1	ColEpi	1.10529
001-089_R_COL_EPI_5p_N1__GATGAGGGTGTGCCTG-1	ColEpi	1.37944
001-089_R_COL_EPI_5p_N1__CAGGTGCAGCGATATA-1	ColEpi	0.825964
001-089_R_COL_EPI_5p_N1__CACTCCAGTCATATGC-1	ColEpi	1.29497
001-089_R_COL_EPI_5p_N1__CTACACCAGTCACGCC-1	ColEpi	3.95728
001-089_R_COL_EPI_5p_N1__ACTGCTCCACCCAGTG-1	ColEpi	-0.0989104
001-089_R_COL_EPI_5p_N1__CATCCACGTCGAATCT-1	ColEpi	-0.393119
001-089_R_COL_EPI_5p_N1__GTACTCCGTAGTACCT-1	ColEpi	-0.632087
001-089_R_COL_EPI_5p_N1__CGGCTAGAGACAGGCT-1	ColEpi	1.18247
001-089_R_COL_EPI_5p_N1__CTTAACTGTGTTGGGA-1	ColEpi	0.463434
001-089_R_COL_EPI_5p_N1__CCTACACCACTCGACG-1	ColEpi	1.59172
001-089_R_COL_EPI_5p_N1__ATCATGGCATCAGTCA-1	ColEpi	1.82796
001-089_R_COL_EPI_5p_N1__AGTGAGGAGGCTATCT-1	ColEpi	-0.421227
001-089_R_COL_EPI_5p_N1__ACAGCTAAGGCCCTCA-1	ColEpi	1.5499
001-089_R_COL_EPI_5p_N1__GACTGCGTCCACGTTC-1	ColEpi	0.314633
001-089_R_COL_EPI_5p_N1__GTCACGGGTCTAGGTT-1	ColEpi	-0.469192
001-089_R_COL_EPI_5p_N1__AGAGCTTAGGGCTCTC-1	ColEpi	0.514502
001-089_R_COL_EPI_5p_N1__CGCGTTTGTCAACTGT-1	ColEpi	6.2321
001-089_R_COL_EPI_5p_N1__CTACGTCCACGGTAGA-1	ColEpi	0.839498
001-089_R_COL_EPI_5p_N1__CTGCGGAAGTGACTCT-1	ColEpi	2.43555
001-089_R_COL_EPI_5p_N1__GCAGCCAAGTGTGAAT-1	ColEpi	1.39968
001-089_R_COL_EPI_5p_N1__AGGGATGAGTCATGCT-1	ColEpi	1.05742
001-089_R_COL_EPI_5p_N1__CGGACACGTGAGTGAC-1	ColEpi	0.43564
001-089_R_COL_EPI_5p_N1__ACGAGGAGTGAAATCA-1	ColEpi	0.498763
001-089_R_COL_EPI_5p_N1__TCGAGGCAGGATGCGT-1	ColEpi	-0.57108
001-089_R_COL_EPI_5p_N1__TTCTTAGCAATAGAGT-1	ColEpi	6.93611
001-089_R_COL_EPI_5p_N1__ATGGGAGTCAGGCCCA-1	ColEpi	0.608828
001-089_R_COL_EPI_5p_N1__GTCGGGTGTAATCGTC-1	ColEpi	1.86862
001-089_R_COL_EPI_5p_N1__GACACGCTCAGTTGAC-1	ColEpi	0.461286
001-089_R_COL_EPI_5p_N1__ACCAGTACACCCAGTG-1	ColEpi	0.0496252
001-089_R_COL_EPI_5p_N1__CACCAGGTCCAGAGGA-1	ColEpi	-0.142204
001-089_R_COL_EPI_5p_N1__GGTGAAGTCCTTTCGG-1	ColEpi	3.72979
001-089_R_COL_EPI_5p_N1__TAGCCGGCAGCTGTGC-1	ColEpi	-0.0562177
001-089_R_COL_EPI_5p_N1__CACACCTTCGTCCGTT-1	ColEpi	-0.352082
001-089_R_COL_EPI_5p_N1__ACGATGTAGGCTACGA-1	ColEpi	0.489167
001-089_R_COL_EPI_5p_N1__TCGCGAGGTCTTTCAT-1	ColEpi	0.151895
001-089_R_COL_EPI_5p_N1__GCAATCAAGCGATAGC-1	ColEpi	4.16638
001-089_R_COL_EPI_5p_N1__TTCGGTCTCTCCAGGG-1	ColEpi	-0.484647
001-089_R_COL_EPI_5p_N1__ATGCGATTCGTCTGAA-1	ColEpi	0.101771
001-089_R_COL_EPI_5p_N1__GAGGTGAGTGCATCTA-1	ColEpi	0.676975
001-089_R_COL_EPI_5p_N1__ACCTTTAAGCGGATCA-1	ColEpi	1.96824
001-089_R_COL_EPI_5p_N1__CTCGTACTCAGTTGAC-1	ColEpi	0.289004
001-089_R_COL_EPI_5p_N1__CATTCGCAGATGGGTC-1	ColEpi	-0.711681
001-089_R_COL_EPI_5p_N1__GAACCTATCCGCGTTT-1	ColEpi	9.96738
001-089_R_COL_EPI_5p_N1__TGAGCATAGGGTCTCC-1	ColEpi	-0.496849
001-089_R_COL_EPI_5p_N1__GGAGCAACAAAGGTGC-1	ColEpi	-0.487792
001-089_R_COL_EPI_5p_N1__CACAGTAGTAAATGAC-1	ColEpi	6.69977
001-089_R_COL_EPI_5p_N1__AGATTGCCAATTGCTG-1	ColEpi	1.50162
001-089_R_COL_EPI_5p_N1__GGTATTGTCCCTAATT-1	ColEpi	0.549166
001-089_R_COL_EPI_5p_N1__AGGCCACTCAGCTCGG-1	ColEpi	0.98626
001-089_R_COL_EPI_5p_N1__GGAACTTTCAAACAAG-1	ColEpi	5.73482
001-089_R_COL_EPI_5p_N1__ACTGTCCGTGAGTGAC-1	ColEpi	0.9748
001-089_R_COL_EPI_5p_N1__AGCTCTCTCCTCTAGC-1	ColEpi	0.356892
001-089_R_COL_EPI_5p_N1__GGGACCTTCCAACCAA-1	ColEpi	4.41054
001-089_R_COL_EPI_5p_N1__CATGCCTTCAAGGCTT-1	ColEpi	-0.785498
001-089_R_COL_EPI_5p_N1__GGACGTCCAAAGTCAA-1	ColEpi	0.109948
001-089_R_COL_EPI_5p_N1__CACATTTCATCCGTGG-1	ColEpi	3.33101
001-089_R_COL_EPI_5p_N1__CGAGAAGCATCTACGA-1	ColEpi	-0.75868
001-089_R_COL_EPI_5p_N1__GACTGCGTCTCTGTCG-1	ColEpi	-0.58546
001-089_R_COL_EPI_5p_N1__TTGGCAAAGACTCGGA-1	ColEpi	-0.62651
001-089_R_COL_EPI_5p_N1__CAAGAAACATCCTTGC-1	ColEpi	5.22026
001-089_R_COL_EPI_5p_N1__CCGTTCACACAGACTT-1	ColEpi	1.89484
001-089_R_COL_EPI_5p_N1__TTTGTCAAGTGATCGG-1	ColEpi	1.29917
001-089_R_COL_EPI_5p_N1__GCTCTGTCATAGACTC-1	ColEpi	0.0499943
001-089_R_COL_EPI_5p_N1__ACTGTCCTCCTCTAGC-1	ColEpi	-0.902415
001-089_R_COL_EPI_5p_N1__ATCTACTTCTGTCCGT-1	ColEpi	1.00167
001-089_R_COL_EPI_5p_N1__CACAGGCGTAAGGGAA-1	ColEpi	-0.258689
001-089_R_COL_EPI_5p_N1__TCGCGAGGTCAAACTC-1	ColEpi	0.381825
001-089_R_COL_EPI_5p_N1__GTGAAGGGTTGCGCAC-1	ColEpi	-0.190871
001-089_R_COL_EPI_5p_N1__CACTCCAAGTTTCCTT-1	ColEpi	10.1224
001-089_R_COL_EPI_5p_N1__GATCGATAGGTGTTAA-1	ColEpi	0.253713
001-089_R_COL_EPI_5p_N1__CGTGTAATCCAGATCA-1	ColEpi	1.04553
001-089_R_COL_EPI_5p_N1__CACACTCGTCAATACC-1	ColEpi	1.08529
001-089_R_COL_EPI_5p_N1__CGCGGTAGTATATCCG-1	ColEpi	2.20674
001-089_R_COL_EPI_5p_N1__ACACTGACATGGATGG-1	ColEpi	0.25628
001-089_R_COL_EPI_5p_N1__CACAAACGTATTCTCT-1	ColEpi	1.56728
001-089_R_COL_EPI_5p_N1__CAGTCCTGTCTACCTC-1	ColEpi	2.79501
001-089_R_COL_EPI_5p_N1__CACACTCAGACTAGGC-1	ColEpi	-1.04884
001-089_R_COL_EPI_5p_N1__AGGTCATGTGTTTGGT-1	ColEpi	0.726834
001-089_R_COL_EPI_5p_N1__CAAGTTGTCTACTATC-1	ColEpi	4.76792
001-089_R_COL_EPI_5p_N1__CCTTACGGTATCTGCA-1	ColEpi	2.13905
001-089_R_COL_EPI_5p_N1__GCTGCGATCTGAGGGA-1	ColEpi	0.376188
001-089_R_COL_EPI_5p_N1__GCATGTAGTCTAGCCG-1	ColEpi	0.533604
001-089_R_COL_EPI_5p_N1__AGCCTAAAGATCCCGC-1	ColEpi	-0.154596
001-089_R_COL_EPI_5p_N1__CTGAAGTTCACAGGCC-1	ColEpi	-0.025593
001-089_R_COL_EPI_5p_N1__GACCTGGTCTTGTTTG-1	ColEpi	0.420586
001-089_R_COL_EPI_5p_N1__TCGTAGACAAGTTCTG-1	ColEpi	-0.0656043
001-089_R_COL_EPI_5p_N1__AGGTCCGCAGGCTCAC-1	ColEpi	-0.169816
001-089_R_COL_EPI_5p_N1__AAACGGGTCGTGACAT-1	ColEpi	-0.682945
001-089_R_COL_EPI_5p_N1__TCAGCTCAGTCGTTTG-1	ColEpi	0.929943
001-089_R_COL_EPI_5p_N1__GTAGGCCAGCCCGAAA-1	ColEpi	0.312652
001-089_R_COL_EPI_5p_N1__GATTCAGGTGCGAAAC-1	ColEpi	-1.17529
001-089_R_COL_EPI_5p_N1__CCCATACCATGGTAGG-1	ColEpi	-0.195537
001-089_R_COL_EPI_5p_N1__TACGGTAGTATTACCG-1	ColEpi	-0.646795
001-089_R_COL_EPI_5p_N1__GGCGTGTAGATGCCTT-1	ColEpi	0.985593
001-089_R_COL_EPI_5p_N1__CAGTCCTCATCCCACT-1	ColEpi	0.398442
001-089_R_COL_EPI_5p_N1__CCACCTACATCGGAAG-1	ColEpi	0.90927
001-089_R_COL_EPI_5p_N1__AGATCTGCACAACGCC-1	ColEpi	0.640589
001-089_R_COL_EPI_5p_N1__AGAATAGAGCTCCCAG-1	ColEpi	-0.439747
001-089_R_COL_EPI_5p_N1__CGGACGTCAGCGATCC-1	ColEpi	0.650471
001-089_R_COL_EPI_5p_N1__GGGCACTAGATCGATA-1	ColEpi	-0.59794
001-089_R_COL_EPI_5p_N1__GCGCAACAGCGATCCC-1	ColEpi	-0.636889
001-089_R_COL_EPI_5p_N1__AGTGGGATCCTTGACC-1	ColEpi	-0.422488
001-089_R_COL_EPI_5p_N1__CGACCTTGTTTGTTGG-1	ColEpi	-1.2125
001-089_R_COL_EPI_5p_N1__ACTTACTTCAAGATCC-1	ColEpi	-0.450739
001-089_R_COL_EPI_5p_N1__TCTTTCCAGGCGCTCT-1	ColEpi	-0.280702
001-089_R_COL_EPI_5p_N1__TAGCCGGCATCGGGTC-1	ColEpi	-0.501125
001-089_R_COL_EPI_5p_N1__CCCTCCTGTGACTCAT-1	ColEpi	0.721047
001-089_R_COL_EPI_5p_N1__CTTAGGACAATAAGCA-1	ColEpi	-0.398636
001-089_R_COL_EPI_5p_N1__TTTGGTTCAATGAATG-1	ColEpi	-0.326358
001-089_R_COL_EPI_5p_N1__CAACCAACATGTCTCC-1	ColEpi	-0.622667
001-089_R_COL_EPI_5p_N1__AACCGCGTCGCTTGTC-1	ColEpi	-0.445551
001-089_R_COL_EPI_5p_N1__CTGAAGTCACTTCGAA-1	ColEpi	0.26528
001-089_R_COL_EPI_5p_N1__TCAATCTAGCGTCAAG-1	ColEpi	2.96866
001-089_R_COL_EPI_5p_N1__ACTGTCCTCAACACCA-1	ColEpi	-0.217331
001-089_R_COL_EPI_5p_N1__ATGAGGGGTCTCAACA-1	ColEpi	-0.133015
001-089_R_COL_EPI_5p_N1__GTGCAGCTCTGGCGTG-1	ColEpi	0.544457
001-089_R_COL_EPI_5p_N1__CATCCACTCCTACAGA-1	ColEpi	-0.809044
001-089_R_COL_EPI_5p_N1__CACACCTCACATCCGG-1	ColEpi	-0.82475
001-089_R_COL_EPI_5p_N1__GCAGCCACAATGTTGC-1	ColEpi	-0.58883
001-089_R_COL_EPI_5p_N1__CTCTGGTCACCCATGG-1	ColEpi	0.75472
001-089_R_COL_EPI_5p_N1__AGTTGGTCAACTGCGC-1	ColEpi	-0.0980771
001-089_R_COL_EPI_5p_N1__GGGATGATCCCACTTG-1	ColEpi	2.76172
001-089_R_COL_EPI_5p_N1__AGCGTATCACAACGTT-1	ColEpi	0.322932
001-089_R_COL_EPI_5p_N1__GCATGTAGTGGTCCGT-1	ColEpi	1.04755
001-089_R_COL_EPI_5p_N1__CGAGAAGCATACGCCG-1	ColEpi	-0.314057
001-089_R_COL_EPI_5p_N1__GGGCACTGTGGGTCAA-1	ColEpi	1.35877
001-089_R_COL_EPI_5p_N1__GATTCAGCAAGTAATG-1	ColEpi	0.0290253
001-089_R_COL_EPI_5p_N1__TACAGTGTCAGAGGTG-1	ColEpi	0.325579
001-089_R_COL_EPI_5p_N1__TAAGAGATCCTTGCCA-1	ColEpi	0.301813
001-089_R_COL_EPI_5p_N1__TGCGGGTTCAGCTCTC-1	ColEpi	-0.472273
001-089_R_COL_EPI_5p_N1__TCATTTGCACCGCTAG-1	ColEpi	-0.809348
001-089_R_COL_EPI_5p_N1__CGCTGGAAGGGATACC-1	ColEpi	-1.17478
001-089_R_COL_EPI_5p_N1__CGTCTACCACTCGACG-1	ColEpi	-0.242684
001-089_R_COL_EPI_5p_N1__CCCATACCAACTGCTA-1	ColEpi	-1.03133
001-089_R_COL_EPI_5p_N1__CTGATAGAGCTAACTC-1	ColEpi	-0.337175
001-089_R_COL_EPI_5p_N1__GCTCTGTCAAGGGTCA-1	ColEpi	-0.686609
001-089_R_COL_EPI_5p_N1__CAACCAAGTTTACTCT-1	ColEpi	-0.843703
001-089_R_COL_EPI_5p_N1__CAGCGACAGGATGGAA-1	ColEpi	-0.354661
001-089_R_COL_EPI_5p_N1__TGTGTTTTCCATGAGT-1	ColEpi	-0.784459
001-089_R_COL_EPI_5p_N1__CATGCCTTCACATACG-1	ColEpi	0.04158
001-103_T0_COL_LP_5p_N1__CGTCCATAGATATACG-1	ColEpi	8.55282
001-103_T0_COL_LP_5p_N1__GACGTTACATCCGGGT-1	ColEpi	3.69382
001-103_T0_COL_LP_5p_N1__CGACTTCAGGATGGTC-1	ColEpi	2.42556
001-103_T0_COL_LP_5p_N1__GACACGCTCTTGTCAT-1	ColEpi	2.2047
001-103_T0_COL_LP_5p_N1__ACTGCTCTCTAACTGG-1	ColEpi	1.959
001-103_T0_COL_LP_5p_N1__CACATTTTCAAGCCTA-1	ColEpi	3.31248
001-103_T0_COL_LP_5p_N1__CTTACCGGTATTCTCT-1	ColEpi	2.97311
001-103_T0_COL_LP_5p_N1__GTACTTTCACGGTGTC-1	ColEpi	2.86821
001-103_T0_COL_LP_5p_N1__CTACCCAAGAATTGTG-1	ColEpi	2.4539
001-103_T0_COL_LP_5p_N1__CTAAGACGTGGCCCTA-1	ColEpi	5.49129
001-103_T0_COL_LP_5p_N1__TGCGCAGTCTATCGCC-1	ColEpi	2.89015
001-103_T0_COL_LP_5p_N1__CTACACCTCACATAGC-1	ColEpi	3.23215
001-103_T0_COL_LP_5p_N1__AGCGTATTCGGACAAG-1	ColEpi	3.93671
001-103_T0_COL_LP_5p_N1__GAAACTCTCTGTCTAT-1	ColEpi	3.00793
001-103_T0_COL_LP_5p_N1__AAAGTAGGTACAGTGG-1	ColEpi	2.69741
001-103_T0_COL_LP_5p_N1__GTAACTGGTAATCACC-1	ColEpi	3.66986
001-103_T0_COL_LP_5p_N1__GCACATATCTGTCCGT-1	ColEpi	0.864815
001-103_T0_COL_LP_5p_N1__TCACAAGTCGATGAGG-1	ColEpi	2.72847
001-103_T0_COL_LP_5p_N1__CCTCAGTCAACCGCCA-1	ColEpi	3.42108
001-103_T0_COL_LP_5p_N1__GGCCGATTCGTTACGA-1	ColEpi	3.14616
001-103_T0_COL_LP_5p_N1__AGCCTAATCAGAGACG-1	ColEpi	2.41161
001-103_T0_COL_LP_5p_N1__TTCTTAGTCCTTAATC-1	ColEpi	1.85854
001-103_T0_COL_LP_5p_N1__AGTGAGGTCTTGTCAT-1	ColEpi	2.29178
001-103_T0_COL_LP_5p_N1__CCATTCGTCACCTCGT-1	ColEpi	3.3153
001-103_T0_COL_LP_5p_N1__CTCGTACTCCAAACAC-1	ColEpi	5.79935
001-103_T0_COL_LP_5p_N1__GTAACGTCAAGACGTG-1	ColEpi	4.02893
001-103_T0_COL_LP_5p_N1__ACTGAACTCATGTGGT-1	ColEpi	0.302325
001-103_T0_COL_LP_5p_N1__TCAACGATCCCTCAGT-1	ColEpi	0.754374
001-103_T0_COL_LP_5p_N1__GAACGGATCTTTCCTC-1	ColEpi	1.77819
001-103_T0_COL_LP_5p_N1__GCATGATCATAGAAAC-1	ColEpi	1.3936
001-103_T0_COL_LP_5p_N1__TATCAGGAGAGTCGGT-1	ColEpi	6.86156
001-103_T0_COL_LP_5p_N1__AACTGGTGTCAGTGGA-1	ColEpi	6.83906
001-103_T0_COL_LP_5p_N1__CACATTTGTAGAGCTG-1	ColEpi	1.64733
001-103_T0_COL_LP_5p_N1__AGCGTATGTTGCGTTA-1	ColEpi	2.23787
001-103_T0_COL_LP_5p_N1__CCGGTAGTCTGTCTAT-1	ColEpi	1.75719
001-103_T0_COL_LP_5p_N1__TCAGATGAGCCATCGC-1	ColEpi	6.37017
001-103_T0_COL_LP_5p_N1__CGTCACTAGTATCTCG-1	ColEpi	2.46666
001-103_T0_COL_LP_5p_N1__AGAATAGCAAGGCTCC-1	ColEpi	1.65442
001-103_T0_COL_LP_5p_N1__GCAGCCAAGAAACCAT-1	ColEpi	6.671
001-103_T0_COL_LP_5p_N1__TACTTGTCACACCGCA-1	ColEpi	1.47964
001-103_T0_COL_LP_5p_N1__GGGATGACATCACGTA-1	ColEpi	2.33128
001-103_T0_COL_LP_5p_N1__CCTCTGAAGGCCCGTT-1	ColEpi	2.59824
001-103_T0_COL_LP_5p_N1__TACTCATAGTTGTCGT-1	ColEpi	4.2572
001-103_T0_COL_LP_5p_N1__TACGGTAAGTCATGCT-1	ColEpi	1.56822
001-103_T0_COL_LP_5p_N1__CGGTTAAAGGGTTCCC-1	ColEpi	4.25461
001-103_T0_COL_LP_5p_N1__CTTCTCTAGGTTACCT-1	ColEpi	2.61561
001-103_T0_COL_LP_5p_N1__AGAGCTTCACCAGCAC-1	ColEpi	4.70115
001-103_T0_COL_LP_5p_N1__TTTCCTCCATGTCCTC-1	ColEpi	6.6894
001-103_T0_COL_LP_5p_N1__CCCAATCGTCTTTCAT-1	ColEpi	3.11
001-103_T0_COL_LP_5p_N1__CTGCTGTGTTTCGCTC-1	ColEpi	5.38914
001-103_T0_COL_LP_5p_N1__CGTCTACGTCACCCAG-1	ColEpi	4.83102
001-103_T0_COL_LP_5p_N1__GTTAAGCCAATGGTCT-1	ColEpi	2.70738
001-103_T0_COL_LP_5p_N1__TACCTATTCTTAACCT-1	ColEpi	1.93261
001-103_T0_COL_LP_5p_N1__GATGAAATCCGGCACA-1	ColEpi	2.66979
001-103_T0_COL_LP_5p_N1__CGATTGACATGATCCA-1	ColEpi	5.20908
001-103_T0_COL_LP_5p_N1__CTACCCAGTAACGCGA-1	ColEpi	3.45204
001-103_T0_COL_LP_5p_N1__AGGTCATAGAGGTTAT-1	ColEpi	0.969982
001-103_T0_COL_LP_5p_N1__TCGCGTTAGGTGCTAG-1	ColEpi	3.41186
001-103_T0_COL_LP_5p_N1__AGCCTAATCCTTAATC-1	ColEpi	2.43664
001-103_T0_COL_LP_5p_N1__GTCGTAAAGCGAGAAA-1	ColEpi	3.70529
001-103_T0_COL_LP_5p_N1__CTCTACGTCTTCATGT-1	ColEpi	2.10979
001-103_T0_COL_LP_5p_N1__ACTTTCATCAGGCAAG-1	ColEpi	3.90909
001-103_T0_COL_LP_5p_N1__CAGCCGATCAAACCGT-1	ColEpi	1.64946
001-103_T0_COL_LP_5p_N1__GTACGTATCAAAGTAG-1	ColEpi	6.05664
001-103_T0_COL_LP_5p_N1__CACCTTGAGCGATGAC-1	ColEpi	0.0252788
001-103_T0_COL_LP_5p_N1__TAAGAGATCTGCCCTA-1	ColEpi	1.26256
001-103_T0_COL_LP_5p_N1__GCTGCGACATCGGGTC-1	ColEpi	3.36071
001-103_T0_COL_LP_5p_N1__TTGAACGTCTTGGGTA-1	ColEpi	-0.0385731
001-103_T0_COL_LP_5p_N1__CGGAGTCAGATGTAAC-1	ColEpi	3.41565
001-103_T0_COL_LP_5p_N1__CTAAGACTCTATCCCG-1	ColEpi	1.84773
001-103_T0_COL_LP_5p_N1__CATATTCTCACCTCGT-1	ColEpi	3.90374
001-103_T0_COL_LP_5p_N1__CGGGTCATCAGCATGT-1	ColEpi	1.01508
001-103_T0_COL_LP_5p_N1__AGTAGTCCATATGGTC-1	ColEpi	2.01371
001-103_T0_COL_LP_5p_N1__TAGTGGTGTCGCATCG-1	ColEpi	4.06799
001-103_T0_COL_LP_5p_N1__TTTATGCAGATAGCAT-1	ColEpi	1.86325
001-103_T0_COL_LP_5p_N1__GACTACACAGTGGAGT-1	ColEpi	1.52335
001-103_T0_COL_LP_5p_N1__GTAACTGCACGGCTAC-1	ColEpi	3.45309
001-103_T0_COL_LP_5p_N1__AGTAGTCAGAAACCAT-1	ColEpi	2.56644
001-103_T0_COL_LP_5p_N1__TGACAACTCGTAGGTT-1	ColEpi	3.94357
001-103_T0_COL_LP_5p_N1__GCTGGGTGTGAACCTT-1	ColEpi	4.12508
001-103_T0_COL_LP_5p_N1__TGCGTGGCACCCTATC-1	ColEpi	6.64004
001-103_T0_COL_LP_5p_N1__TCGCGAGAGCGGCTTC-1	ColEpi	3.34878
001-103_T0_COL_LP_5p_N1__GCATACAAGCCCAGCT-1	ColEpi	1.70463
001-103_T0_COL_LP_5p_N1__ATAACGCGTCAAGCGA-1	ColEpi	0.13676
001-103_T0_COL_LP_5p_N1__GTAGTCAGTAGTAGTA-1	ColEpi	0.588349
001-103_T0_COL_LP_5p_N1__GCAGTTACACGGTAGA-1	ColEpi	2.47029
001-103_T0_COL_LP_5p_N1__CTAATGGTCACAGGCC-1	ColEpi	3.40517
001-103_T0_COL_LP_5p_N1__CCGGGATTCAGGCGAA-1	ColEpi	3.9881
001-103_T0_COL_LP_5p_N1__GTATTCTCAGACGCTC-1	ColEpi	2.52862
001-103_T0_COL_LP_5p_N1__TCAATCTCAGATGGCA-1	ColEpi	6.75425
001-103_T0_COL_LP_5p_N1__AGGGAGTTCGTAGGTT-1	ColEpi	1
001-103_T0_COL_LP_5p_N1__CTAACTTTCAACCATG-1	ColEpi	1.23329
001-103_T0_COL_LP_5p_N1__GCAAACTAGACTAAGT-1	ColEpi	0.928443
001-103_T0_COL_LP_5p_N1__GAGCAGATCCCGGATG-1	ColEpi	1.79761
001-103_T0_COL_LP_5p_N1__TACCTATTCTGGCGTG-1	ColEpi	4.1293
001-103_T0_COL_LP_5p_N1__GTATTCTTCGCGATCG-1	ColEpi	2.85558
001-103_T0_COL_LP_5p_N1__TAGTGGTTCGTCGTTC-1	ColEpi	5.80068
001-103_T0_COL_LP_5p_N1__ACCTTTAGTTACGACT-1	ColEpi	3.0224
001-103_T0_COL_LP_5p_N1__TCAGCTCCAGCTGCAC-1	ColEpi	8.97063
001-103_T0_COL_LP_5p_N1__CGACCTTCACTAGTAC-1	ColEpi	1.81515
001-103_T0_COL_LP_5p_N1__CCCTCCTTCTTCTGGC-1	ColEpi	2.03506
001-103_T0_COL_LP_5p_N1__CACACCTCATCGTCGG-1	ColEpi	2.95298
001-103_T0_COL_LP_5p_N1__GGAGCAACAAGCGATG-1	ColEpi	3.84304
001-103_T0_COL_LP_5p_N1__AAATGCCAGCGATCCC-1	ColEpi	2.64209
001-103_T0_COL_LP_5p_N1__CAGGTGCTCGGTCTAA-1	ColEpi	2.95151
001-103_T0_COL_LP_5p_N1__TTGACTTAGAAGATTC-1	ColEpi	2.21773
001-103_T0_COL_LP_5p_N1__CTACGTCTCTGCAAGT-1	ColEpi	0.980018
001-103_T0_COL_LP_5p_N1__CTAATGGGTACTTGAC-1	ColEpi	3.20357
001-103_T0_COL_LP_5p_N1__CGGAGTCTCACATGCA-1	ColEpi	2.76714
001-103_T0_COL_LP_5p_N1__TGACTTTAGTGACTCT-1	ColEpi	6.55371
001-103_T0_COL_LP_5p_N1__CAGCTAACATCACAAC-1	ColEpi	2.92888
001-103_T0_COL_LP_5p_N1__TTTGCGCTCCGTACAA-1	ColEpi	3.25118
001-103_T0_COL_LP_5p_N1__GACTAACTCTGCCAGG-1	ColEpi	1.43475
001-103_T0_COL_LP_5p_N1__TGAGCCGTCCATTCTA-1	ColEpi	1.80995
001-103_T0_COL_LP_5p_N1__AGAGCTTGTAAATACG-1	ColEpi	3.14077
001-103_T0_COL_LP_5p_N1__CAGCTGGTCTGTCAAG-1	ColEpi	0.354814
001-103_T0_COL_LP_5p_N1__GCAGCCAGTTATCACG-1	ColEpi	2.66094
001-103_T0_COL_LP_5p_N1__GACCAATGTAGCGCAA-1	ColEpi	1.35003
001-103_T0_COL_LP_5p_N1__GTCTTCGTCGTTACGA-1	ColEpi	2.6141
001-103_T0_COL_LP_5p_N1__CTTAACTAGGCCCTCA-1	ColEpi	1.65494
001-103_T0_COL_LP_5p_N1__ACTGCTCTCGCAGGCT-1	ColEpi	2.67423
001-103_T0_COL_LP_5p_N1__GAATGAAAGCGCCTTG-1	ColEpi	3.37896
001-103_T0_COL_LP_5p_N1__GAACCTAAGGCAAAGA-1	ColEpi	1.44638
001-103_T0_COL_LP_5p_N1__AAGGTTCAGTGGTAAT-1	ColEpi	2.52996
001-103_T0_COL_LP_5p_N1__GTACGTATCTTCGAGA-1	ColEpi	4.39987
001-103_T0_COL_LP_5p_N1__CTAGAGTAGACGCACA-1	ColEpi	3.2416
001-103_T0_COL_LP_5p_N1__GACACGCAGACATAAC-1	ColEpi	0.271207
001-103_T0_COL_LP_5p_N1__CGAGAAGAGAGGTTAT-1	ColEpi	2.4837
001-103_T0_COL_LP_5p_N1__TGACTAGTCGAATGGG-1	ColEpi	1.28343
001-103_T0_COL_LP_5p_N1__AAGGTTCGTTCGGCAC-1	ColEpi	5.96535
001-103_T0_COL_LP_5p_N1__GTCGGGTTCCCACTTG-1	ColEpi	2.26909
001-103_T0_COL_LP_5p_N1__GTGTTAGCAGGGTTAG-1	ColEpi	9.07152
001-103_T0_COL_LP_5p_N1__TTTATGCTCCTTTACA-1	ColEpi	2.73798
001-103_T0_COL_LP_5p_N1__AAGGCAGAGCTAACAA-1	ColEpi	7.19626
001-103_T0_COL_LP_5p_N1__TCCCGATGTGTCGCTG-1	ColEpi	1.35034
001-103_T0_COL_LP_5p_N1__GAAACTCTCGGAATCT-1	ColEpi	3.5275
001-103_T0_COL_LP_5p_N1__CCACCTAAGTCATCCA-1	ColEpi	4.83836
001-103_T0_COL_LP_5p_N1__TGACTTTCATCTGGTA-1	ColEpi	4.18068
001-103_T0_COL_LP_5p_N1__CCCAGTTAGATCGGGT-1	ColEpi	1.20177
001-103_T0_COL_LP_5p_N1__ACTTACTCATTTGCCC-1	ColEpi	0.6712
001-103_T0_COL_LP_5p_N1__GGATGTTAGTAGGCCA-1	ColEpi	0.704631
001-103_T0_COL_LP_5p_N1__GGCTGGTTCTTGCATT-1	ColEpi	4.04798
001-103_T0_COL_LP_5p_N1__TTGCGTCAGCCACGCT-1	ColEpi	3.27455
001-103_T0_COL_LP_5p_N1__AGTGAGGCAGCTCCGA-1	ColEpi	3.79725
001-103_T0_COL_LP_5p_N1__TGAGAGGGTTCTCATT-1	ColEpi	8.401
001-103_T0_COL_LP_5p_N1__TGCACCTAGGGTTCCC-1	ColEpi	2.73054
001-103_T0_COL_LP_5p_N1__CATGCCTAGTTCGATC-1	ColEpi	2.18781
001-103_T0_COL_LP_5p_N1__CTCACACGTCGAATCT-1	ColEpi	4.28549
001-103_T0_COL_LP_5p_N1__TGGCGCAAGCCCAATT-1	ColEpi	2.04281
001-103_T0_COL_LP_5p_N1__ACAGCTACATGTTGAC-1	ColEpi	1.42771
001-103_T0_COL_LP_5p_N1__GGGTTGCGTCTAACGT-1	ColEpi	2.80218
001-103_T0_COL_LP_5p_N1__TACACGACATGCCTTC-1	ColEpi	3.93637
001-103_T0_COL_LP_5p_N1__GGATTACAGAAACCTA-1	ColEpi	3.5565
001-103_T0_COL_LP_5p_N1__TCATTACTCAGCTGGC-1	ColEpi	2.02096
001-103_T0_COL_LP_5p_N1__TGGTTCCTCGTTGCCT-1	ColEpi	0.433722
001-103_T0_COL_LP_5p_N1__ACGGGCTGTGTGAATA-1	ColEpi	-0.380635
001-103_T0_COL_LP_5p_N1__GTATCTTTCAGGCGAA-1	ColEpi	3.12618
001-103_T0_COL_LP_5p_N1__CGCCAAGAGAAACCAT-1	ColEpi	3.51698
001-103_T0_COL_LP_5p_N1__GTATTCTCAGATGGGT-1	ColEpi	2.59796
001-103_T0_COL_LP_5p_N1__TGATTTCCAATCCGAT-1	ColEpi	3.56971
001-103_T0_COL_LP_5p_N1__TACTCGCCATGTCGAT-1	ColEpi	0.492428
001-103_T0_COL_LP_5p_N1__CGTGTCTTCAACACGT-1	ColEpi	0.50754
001-103_T0_COL_LP_5p_N1__TCGAGGCGTAGCCTAT-1	ColEpi	1.80872
001-103_T0_COL_LP_5p_N1__GGACAGACAAAGAATC-1	ColEpi	2.6364
001-103_T0_COL_LP_5p_N1__TTTCCTCGTAGAAGGA-1	ColEpi	3.0138
001-103_T0_COL_LP_5p_N1__CATTCGCGTGACCAAG-1	ColEpi	2.60429
001-103_T0_COL_LP_5p_N1__CGGGTCACATTCTCAT-1	ColEpi	2.66934
001-103_T0_COL_LP_5p_N1__CTGAAACGTCCTCCAT-1	ColEpi	2.77857
001-103_T0_COL_LP_5p_N1__AGTGTCAAGCCACGTC-1	ColEpi	2.8799
001-103_T0_COL_LP_5p_N1__TAGTGGTCAGCATACT-1	ColEpi	1.64527
001-103_T0_COL_LP_5p_N1__CCACCTAAGTGACTCT-1	ColEpi	2.15587
001-103_T0_COL_LP_5p_N1__CTCGGGACACCCTATC-1	ColEpi	2.41907
001-103_T0_COL_LP_5p_N1__ATCACGATCTTTCCTC-1	ColEpi	-0.15522
001-103_T0_COL_LP_5p_N1__TGCCCATGTGTATGGG-1	ColEpi	3.16967
001-103_T0_COL_LP_5p_N1__AGCTCTCGTGCAGGTA-1	ColEpi	2.72994
001-103_T0_COL_LP_5p_N1__CAGCTGGCATGAACCT-1	ColEpi	4.03764
001-103_T0_COL_LP_5p_N1__TAGTGGTCATCCGGGT-1	ColEpi	5.4348
001-103_T0_COL_LP_5p_N1__AGAATAGCAATGTTGC-1	ColEpi	1.04998
001-103_T0_COL_LP_5p_N1__GATGAGGCACATTTCT-1	ColEpi	3.90941
001-103_T0_COL_LP_5p_N1__TACTCGCTCCACGACG-1	ColEpi	1.76118
001-103_T0_COL_LP_5p_N1__GTCACGGTCTAACGGT-1	ColEpi	0.463707
001-103_T0_COL_LP_5p_N1__TGGTTAGGTTAGTGGG-1	ColEpi	2.66355
001-103_T0_COL_LP_5p_N1__GAACATCAGAGCTGGT-1	ColEpi	3.79983
001-103_T0_COL_LP_5p_N1__GTATCTTGTGGCTCCA-1	ColEpi	3.08599
001-103_T0_COL_LP_5p_N1__TACTTACTCGCCAAAT-1	ColEpi	0.871904
001-103_T0_COL_LP_5p_N1__GTACTTTAGCTTTGGT-1	ColEpi	5.89415
001-103_T0_COL_LP_5p_N1__CGACCTTCAGGCGATA-1	ColEpi	6.48311
001-103_T0_COL_LP_5p_N1__ATGGGAGTCACTTATC-1	ColEpi	1.62874
001-103_T0_COL_LP_5p_N1__CGATGGCGTTTAGGAA-1	ColEpi	1.80436
001-103_T0_COL_LP_5p_N1__ACCAGTACATTTCAGG-1	ColEpi	4.51687
001-103_T0_COL_LP_5p_N1__CACAAACTCCACGCAG-1	ColEpi	1.74282
001-103_T0_COL_LP_5p_N1__CCTAGCTTCGCCTGAG-1	ColEpi	5.80364
001-103_T0_COL_LP_5p_N1__CACACTCTCTGTTGAG-1	ColEpi	0.395498
001-103_T0_COL_LP_5p_N1__AAACCTGGTGCCTGGT-1	ColEpi	1.51511
001-103_T0_COL_LP_5p_N1__TACCTATTCGTTGCCT-1	ColEpi	3.73476
001-103_T0_COL_LP_5p_N1__CTCACACCATATACGC-1	ColEpi	3.66776
001-103_T0_COL_LP_5p_N1__TGTATTCTCATCTGCC-1	ColEpi	4.20934
001-103_T0_COL_LP_5p_N1__GTATCTTAGTTGAGTA-1	ColEpi	3.73384
001-103_T0_COL_LP_5p_N1__GCAATCACAGTGGGAT-1	ColEpi	-0.311454
001-103_T0_COL_LP_5p_N1__CACCTTGCAACTGCTA-1	ColEpi	2.7562
001-103_T0_COL_LP_5p_N1__TGAGAGGGTACATGTC-1	ColEpi	3.28261
001-103_T0_COL_LP_5p_N1__CGATTGACAGACAGGT-1	ColEpi	5.36661
001-103_T0_COL_LP_5p_N1__AGCCTAAGTAGGAGTC-1	ColEpi	6.22238
001-103_T0_COL_LP_5p_N1__CTGCTGTCAGTAACGG-1	ColEpi	3.85285
001-103_T0_COL_LP_5p_N1__CGATTGATCAGGTAAA-1	ColEpi	2.2788
001-103_T0_COL_LP_5p_N1__CAAGATCAGACTACAA-1	ColEpi	2.07187
001-103_T0_COL_LP_5p_N1__ACTATCTCAACTTGAC-1	ColEpi	0.0884882
001-103_T0_COL_LP_5p_N1__ACACCCTTCCAGAGGA-1	ColEpi	1.63031
001-103_T0_COL_LP_5p_N1__ACCAGTAAGGGTTTCT-1	ColEpi	2.60089
001-103_T0_COL_LP_5p_N1__TTCTCAAGTCGAACAG-1	ColEpi	6.52828
001-103_T0_COL_LP_5p_N1__CACATTTAGTTCCACA-1	ColEpi	2.29178
001-103_T0_COL_LP_5p_N1__AGGTCCGTCAAACGGG-1	ColEpi	0.468023
001-103_T0_COL_LP_5p_N1__GCTGCGACAAACCTAC-1	ColEpi	1.9987
001-103_T0_COL_LP_5p_N1__GACGCGTTCAGCTCGG-1	ColEpi	2.26517
001-103_T0_COL_LP_5p_N1__GAATAAGTCGGAAATA-1	ColEpi	12.8474
001-103_T0_COL_LP_5p_N1__GTATTCTAGCGATAGC-1	ColEpi	2.68451
001-103_T0_COL_LP_5p_N1__TGGGCGTTCACCCGAG-1	ColEpi	-0.517525
001-103_T0_COL_LP_5p_N1__CATATTCGTGATGTGG-1	ColEpi	5.43348
001-103_T0_COL_LP_5p_N1__CTGTTTATCTGCCAGG-1	ColEpi	0.916625
001-103_T0_COL_LP_5p_N1__ACACCAAGTACCTACA-1	ColEpi	4.27022
001-103_T0_COL_LP_5p_N1__TCAGATGTCCACGCAG-1	ColEpi	0.718158
001-103_T0_COL_LP_5p_N1__TCTTCGGTCCCAGGTG-1	ColEpi	1.46626
001-103_T0_COL_LP_5p_N1__GTTCGGGGTGGACGAT-1	ColEpi	2.58528
001-103_T0_COL_LP_5p_N1__AAAGTAGCACGCTTTC-1	ColEpi	2.30135
001-103_T0_COL_LP_5p_N1__TACCTTAAGGGTATCG-1	ColEpi	3.99982
001-103_T0_COL_LP_5p_N1__CATCAAGTCGTTTGCC-1	ColEpi	0.71346
001-103_T0_COL_LP_5p_N1__GCATGTACACGAAAGC-1	ColEpi	4.2715
001-103_T0_COL_LP_5p_N1__TGAGAGGAGATGCCAG-1	ColEpi	0.385553
001-103_T0_COL_LP_5p_N1__CTTAACTGTAGCGATG-1	ColEpi	3.17304
001-103_T0_COL_LP_5p_N1__GAATAAGCAAGGACTG-1	ColEpi	3.07003
001-103_T0_COL_LP_5p_N1__CTTAACTTCGTTACGA-1	ColEpi	3.31003
001-103_T0_COL_LP_5p_N1__CTAGCCTGTTAGAACA-1	ColEpi	3.75145
001-103_T0_COL_LP_5p_N1__AGGGAGTCAAGAGGCT-1	ColEpi	5.1586
001-103_T0_COL_LP_5p_N1__TGTGGTACAAAGTCAA-1	ColEpi	4.01413
001-103_T0_COL_LP_5p_N1__CCTTACGAGCACAGGT-1	ColEpi	0.908963
001-103_T0_COL_LP_5p_N1__CGTGTAAAGCTAAACA-1	ColEpi	3.40082
001-103_T0_COL_LP_5p_N1__CACACAACAATGACCT-1	ColEpi	5.28117
001-103_T0_COL_LP_5p_N1__TTGGCAAAGTAGCCGA-1	ColEpi	5.43615
001-103_T0_COL_LP_5p_N1__TATCTCATCTGGTATG-1	ColEpi	5.52088
001-103_T0_COL_LP_5p_N1__TGACTAGTCTGGCGAC-1	ColEpi	0.267748
001-103_T0_COL_LP_5p_N1__GCTGGGTAGGCTATCT-1	ColEpi	1.65644
001-103_T0_COL_LP_5p_N1__GTCGGGTCAAGCCCAC-1	ColEpi	2.1817
001-103_T0_COL_LP_5p_N1__AACTGGTTCACAAACC-1	ColEpi	2.99157
001-103_T0_COL_LP_5p_N1__GTCATTTAGTGTACGG-1	ColEpi	0.146228
001-103_T0_COL_LP_5p_N1__CGCGTTTTCTTCGGTC-1	ColEpi	2.99623
001-103_T0_COL_LP_5p_N1__GTTAAGCAGAACTGTA-1	ColEpi	2.46045
001-103_T0_COL_LP_5p_N1__TCACGAACAGTCAGCC-1	ColEpi	2.39583
001-103_T0_COL_LP_5p_N1__ATTATCCCATGGTTGT-1	ColEpi	2.03916
001-103_T0_COL_LP_5p_N1__TGGACGCTCAGGTTCA-1	ColEpi	2.84789
001-103_T0_COL_LP_5p_N1__CCTTACGCACAACGTT-1	ColEpi	1.78306
001-103_T0_COL_LP_5p_N1__TACTCATGTCCTGCTT-1	ColEpi	3.04677
001-103_T0_COL_LP_5p_N1__ACCAGTAGTATAGGGC-1	ColEpi	2.9402
001-103_T0_COL_LP_5p_N1__GCTGCGAAGGCTAGAC-1	ColEpi	1.19444
001-103_T0_COL_LP_5p_N1__GTAACGTTCCTTTCTC-1	ColEpi	3.71725
001-103_T0_COL_LP_5p_N1__ACCGTAAGTCAGAATA-1	ColEpi	1.98774
001-103_T0_COL_LP_5p_N1__AACTCTTTCGTTTAGG-1	ColEpi	3.52512
001-103_T0_COL_LP_5p_N1__CACAGTAAGGAGTTGC-1	ColEpi	2.44939
001-103_T0_COL_LP_5p_N1__CTACACCGTGACTACT-1	ColEpi	3.08489
001-103_T0_COL_LP_5p_N1__CACATAGGTTCCACTC-1	ColEpi	2.82393
001-103_T0_COL_LP_5p_N1__AGTGGGACACGGCTAC-1	ColEpi	4.08469
001-103_T0_COL_LP_5p_N1__ACAGCTACAAGTTGTC-1	ColEpi	3.02039
001-103_T0_COL_LP_5p_N1__ACAGCCGCACACGCTG-1	ColEpi	2.11109
001-103_T0_COL_LP_5p_N1__GGAACTTAGGCCCGTT-1	ColEpi	4.2114
001-103_T0_COL_LP_5p_N1__GGGTCTGTCGGTGTCG-1	ColEpi	1.76505
001-103_T0_COL_LP_5p_N1__CTAACTTTCACCGTAA-1	ColEpi	2.0325
001-103_T0_COL_LP_5p_N1__CCTCTGATCCGTAGGC-1	ColEpi	12.1826
001-103_T0_COL_LP_5p_N1__ACACTGACACGACGAA-1	ColEpi	2.40261
001-103_T0_COL_LP_5p_N1__CGTTAGACAAAGTGCG-1	ColEpi	2.5434
001-103_T0_COL_LP_5p_N1__CATCCACAGATAGTCA-1	ColEpi	4.46702
001-103_T0_COL_LP_5p_N1__TTCTACAGTGCGGTAA-1	ColEpi	1.91452
001-103_T0_COL_LP_5p_N1__TAGAGCTAGTAAGTAC-1	ColEpi	4.9527
001-103_T0_COL_LP_5p_N1__CAGCGACAGATGAGAG-1	ColEpi	3.8652
001-103_T0_COL_LP_5p_N1__GTACTCCTCTTACCGC-1	ColEpi	1.16855
001-103_T0_COL_LP_5p_N1__ATTCTACGTGTAAGTA-1	ColEpi	1.22482
001-103_T0_COL_LP_5p_N1__CTGATAGAGAAACGAG-1	ColEpi	0.817075
001-103_T0_COL_LP_5p_N1__TACAGTGAGAGTGAGA-1	ColEpi	2.21886
001-103_T0_COL_LP_5p_N1__TGCCAAACAGCCAGAA-1	ColEpi	2.47862
001-103_T0_COL_LP_5p_N1__TGTTCCGTCTGTGCAA-1	ColEpi	1.74485
001-103_T0_COL_LP_5p_N1__TACAGTGAGCAGCCTC-1	ColEpi	2.90937
001-103_T0_COL_LP_5p_N1__ACGCCAGGTGCAGACA-1	ColEpi	0.997113
001-103_T0_COL_LP_5p_N1__CCTACACCACTGTCGG-1	ColEpi	1.22184
001-103_T0_COL_LP_5p_N1__CTGCCTAAGATGTGTA-1	ColEpi	3.4897
001-103_T0_COL_LP_5p_N1__TAGACCACATTAGCCA-1	ColEpi	1.98157
001-103_T0_COL_LP_5p_N1__GTCGTAATCACGAAGG-1	ColEpi	4.16212
001-103_T0_COL_LP_5p_N1__GCTGCTTAGCGTGAGT-1	ColEpi	0.789604
001-103_T0_COL_LP_5p_N1__GGACAAGAGAGACGAA-1	ColEpi	1.0727
001-103_T0_COL_LP_5p_N1__AGTGAGGGTACAGTTC-1	ColEpi	2.34041
001-103_T0_COL_LP_5p_N1__GACGTTATCAAGAAGT-1	ColEpi	0.482318
001-103_T0_COL_LP_5p_N1__GTTCGGGCAATGTTGC-1	ColEpi	1.99905
001-103_T0_COL_LP_5p_N1__CCCTCCTAGTCGCCGT-1	ColEpi	2.04732
001-103_T0_COL_LP_5p_N1__CTAATGGTCGCGATCG-1	ColEpi	1.48507
001-103_T0_COL_LP_5p_N1__TCTTTCCTCATGGTCA-1	ColEpi	2.86648
001-103_T0_COL_LP_5p_N1__TTCTCCTGTGCGATAG-1	ColEpi	3.48901
001-103_T0_COL_LP_5p_N1__GCGCGATTCTCTGCTG-1	ColEpi	2.56988
001-103_T0_COL_LP_5p_N1__TACGGTAGTTACCGAT-1	ColEpi	3.81681
001-103_T0_COL_LP_5p_N1__GCTTCCATCAAGCCTA-1	ColEpi	1.55338
001-103_T0_COL_LP_5p_N1__ACACCAACAAACTGCT-1	ColEpi	2.46672
001-103_T0_COL_LP_5p_N1__TGCCAAACACTGTTAG-1	ColEpi	4.78671
001-103_T0_COL_LP_5p_N1__CAACCAATCTGCCAGG-1	ColEpi	1.91963
001-103_T0_COL_LP_5p_N1__GTTTCTACAATAGCAA-1	ColEpi	0.685303
001-103_T0_COL_LP_5p_N1__GTCAAGTAGAGCAATT-1	ColEpi	3.22017
001-103_T0_COL_LP_5p_N1__GTTCGGGTCTACCTGC-1	ColEpi	6.49408
001-103_T0_COL_LP_5p_N1__TTTCCTCAGGCGTACA-1	ColEpi	2.8672
001-103_T0_COL_LP_5p_N1__TATCTCAAGGTGCTTT-1	ColEpi	4.21838
001-103_T0_COL_LP_5p_N1__GTCCTCATCCAAATGC-1	ColEpi	-0.57644
001-103_T0_COL_LP_5p_N1__TGACTTTCAGCCTATA-1	ColEpi	5.93691
001-103_T0_COL_LP_5p_N1__GTAGGCCGTGCGCTTG-1	ColEpi	2.65633
001-103_T0_COL_LP_5p_N1__AACCATGAGTGAAGAG-1	ColEpi	3.51945
001-103_T0_COL_LP_5p_N1__CTAATGGAGTAGTGCG-1	ColEpi	1.73024
001-103_T0_COL_LP_5p_N1__CTAATGGTCAACCAAC-1	ColEpi	3.16681
001-103_T0_COL_LP_5p_N1__AGTTGGTGTCACCTAA-1	ColEpi	3.26421
001-103_T0_COL_LP_5p_N1__GGATTACGTTACGACT-1	ColEpi	3.20658
001-103_T0_COL_LP_5p_N1__CTCGTCACAGGATCGA-1	ColEpi	2.78851
001-103_T0_COL_LP_5p_N1__TTCGAAGAGGCTATCT-1	ColEpi	2.39151
001-103_T0_COL_LP_5p_N1__TAAGTGCGTGGAAAGA-1	ColEpi	2.05307
001-103_T0_COL_LP_5p_N1__ACACCCTGTCAGGACA-1	ColEpi	1.6512
001-103_T0_COL_LP_5p_N1__CTCGTACGTTCCTCCA-1	ColEpi	0.430763
001-103_T0_COL_LP_5p_N1__TCCACACGTTACGGAG-1	ColEpi	3.24024
001-103_T0_COL_LP_5p_N1__CAACCAAGTGTTGAGG-1	ColEpi	2.99369
001-103_T0_COL_LP_5p_N1__CACAGGCAGACTAGAT-1	ColEpi	0.834775
001-103_T0_COL_LP_5p_N1__TGTTCCGCAATAACGA-1	ColEpi	0.758224
001-103_T0_COL_LP_5p_N1__CGCCAAGAGGATGTAT-1	ColEpi	1.80257
001-103_T0_COL_LP_5p_N1__CGTCACTTCTCCCTGA-1	ColEpi	-0.670816
001-103_T0_COL_LP_5p_N1__ATCTGCCAGGCCCTCA-1	ColEpi	2.24442
001-103_T0_COL_LP_5p_N1__GTCACGGTCTGGCGTG-1	ColEpi	3.67529
001-103_T0_COL_LP_5p_N1__CTTAACTGTACCATCA-1	ColEpi	1.90472
001-103_T0_COL_LP_5p_N1__CCGTTCAAGCTTCGCG-1	ColEpi	0.84434
001-103_T0_COL_LP_5p_N1__TACTTGTCATGCCTTC-1	ColEpi	3.75534
001-103_T0_COL_LP_5p_N1__ACGGGTCTCAGTACGT-1	ColEpi	1.28234
001-103_T0_COL_LP_5p_N1__ACTGAGTCAGCAGTTT-1	ColEpi	0.0504375
001-103_T0_COL_LP_5p_N1__AGGTCCGGTTAGAACA-1	ColEpi	0.669157
001-103_T0_COL_LP_5p_N1__CAGCCGAGTTAAGATG-1	ColEpi	2.81081
001-103_T0_COL_LP_5p_N1__CGGTTAAGTGCAGTAG-1	ColEpi	1.90198
001-103_T0_COL_LP_5p_N1__CTCTACGAGGCATGGT-1	ColEpi	0.716332
001-103_T0_COL_LP_5p_N1__AGGCCACCATCACGAT-1	ColEpi	9.44308
001-103_T0_COL_LP_5p_N1__TACGGATTCCTGTACC-1	ColEpi	-0.129199
001-103_T0_COL_LP_5p_N1__GATCTAGAGACTGTAA-1	ColEpi	1.62333
001-103_T0_COL_LP_5p_N1__AGGCCGTCAGCGTCCA-1	ColEpi	4.22364
001-103_T0_COL_LP_5p_N1__AGGGATGGTGTGAATA-1	ColEpi	3.62312
001-103_T0_COL_LP_5p_N1__CACTCCAGTCTTGTCC-1	ColEpi	0.13666
001-103_T0_COL_LP_5p_N1__TCATTACTCTGCTGCT-1	ColEpi	0.176584
001-103_T0_COL_LP_5p_N1__GGACAGAAGGCATGTG-1	ColEpi	3.25159
001-103_T0_COL_LP_5p_N1__CAACTAGAGTTCGCAT-1	ColEpi	2.79196
001-103_T0_COL_LP_5p_N1__GTTTCTATCGGAAACG-1	ColEpi	1.97319
001-103_T0_COL_LP_5p_N1__CATTCGCGTATATCCG-1	ColEpi	15.8693
001-103_T0_COL_LP_5p_N1__CACATTTTCATCTGTT-1	ColEpi	1.99841
001-103_T0_COL_LP_5p_N1__TTTGTCATCTTGAGGT-1	ColEpi	2.17723
001-103_T0_COL_LP_5p_N1__TTAACTCCATGGTCAT-1	ColEpi	0.0845227
001-103_T0_COL_LP_5p_N1__CCCTCCTGTACCGTTA-1	ColEpi	1.85063
001-103_T0_COL_LP_5p_N1__AACTTTCAGCGTCAAG-1	ColEpi	2.65431
001-103_T0_COL_LP_5p_N1__TTGAACGGTGTTAAGA-1	ColEpi	4.17375
001-103_T0_COL_LP_5p_N1__CCACTACCACCGAATT-1	ColEpi	4.05099
001-103_T0_COL_LP_5p_N1__GTACTCCTCAGTGTTG-1	ColEpi	2.31863
001-103_T0_COL_LP_5p_N1__CTCGGGAGTTACCAGT-1	ColEpi	1.53387
001-103_T0_COL_LP_5p_N1__AACCGCGTCCGTCATC-1	ColEpi	4.32408
001-103_T0_COL_LP_5p_N1__CTGTTTACATCGGGTC-1	ColEpi	5.27143
001-103_T0_COL_LP_5p_N1__GCACATATCAAGCCTA-1	ColEpi	2.24223
001-103_T0_COL_LP_5p_N1__CAGAGAGAGTCGCCGT-1	ColEpi	4.17618
001-103_T0_COL_LP_5p_N1__AGTTGGTCAGCTATTG-1	ColEpi	4.16433
001-103_T0_COL_LP_5p_N1__TTAGTTCTCTTTACAC-1	ColEpi	0.975892
001-103_T0_COL_LP_5p_N1__CAAGTTGTCGCGTTTC-1	ColEpi	1.25684
001-103_T0_COL_LP_5p_N1__CTAGTGATCAGTTTGG-1	ColEpi	2.5494
001-103_T0_COL_LP_5p_N1__TTCTCCTAGGCTAGAC-1	ColEpi	2.23682
001-103_T0_COL_LP_5p_N1__TTTGTCATCCTTTCGG-1	ColEpi	0.720933
001-103_T0_COL_LP_5p_N1__CGGACACGTACAGCAG-1	ColEpi	4.29319
001-103_T0_COL_LP_5p_N1__CGATCGGGTGTTAAGA-1	ColEpi	1.28218
001-103_T0_COL_LP_5p_N1__CATCGGGTCTAACTCT-1	ColEpi	2.64593
001-103_T0_COL_LP_5p_N1__GGATGTTAGTGCGATG-1	ColEpi	1.69946
001-103_T0_COL_LP_5p_N1__CTAACTTTCATCTGCC-1	ColEpi	2.12457
001-103_T0_COL_LP_5p_N1__TGCCCATAGAATGTTG-1	ColEpi	-0.443327
001-103_T0_COL_LP_5p_N1__CGTGAGCGTTTGCATG-1	ColEpi	-0.657399
001-103_T0_COL_LP_5p_N1__CAGTAACAGCAAATCA-1	ColEpi	1.96087
001-103_T0_COL_LP_5p_N1__CACCTTGGTGATAAAC-1	ColEpi	-0.396505
001-103_T0_COL_LP_5p_N1__CGGACTGGTCCTCTTG-1	ColEpi	1.62675
001-103_T0_COL_LP_5p_N1__TGCACCTGTTTGCATG-1	ColEpi	0.947349
001-103_T0_COL_LP_5p_N1__GTATTCTTCGTCACGG-1	ColEpi	0.136498
001-103_T0_COL_LP_5p_N1__ATCTGCCGTGAGCGAT-1	ColEpi	2.81421
001-103_T0_COL_LP_5p_N1__CTTAGGACAAACCCAT-1	ColEpi	0.933428
001-103_T0_COL_LP_5p_N1__CAACTAGTCTTGGGTA-1	ColEpi	3.0982
001-103_T0_COL_LP_5p_N1__TTAGTTCAGGCAGTCA-1	ColEpi	2.75747
001-103_T0_COL_LP_5p_N1__TCCCGATTCGGCTTGG-1	ColEpi	1.68182
001-103_T0_COL_LP_5p_N1__CCATGTCTCCGTCATC-1	ColEpi	4.31906
001-103_T0_COL_LP_5p_N1__ATAAGAGGTAGTAGTA-1	ColEpi	0.855053
001-103_T0_COL_LP_5p_N1__CCCAATCTCCTGCTTG-1	ColEpi	3.34464
001-103_T0_COL_LP_5p_N1__ATAAGAGGTGGTTTCA-1	ColEpi	1.52134
001-103_T0_COL_LP_5p_N1__GGCGTGTTCAACGAAA-1	ColEpi	0.791117
001-103_T0_COL_LP_5p_N1__GCTGCGACAGCTCGCA-1	ColEpi	-0.212099
001-103_T0_COL_LP_5p_N1__TAAGCGTGTCTAAACC-1	ColEpi	4.15132
001-103_T0_COL_LP_5p_N1__GACCTGGCATCGGGTC-1	ColEpi	2.03112
001-103_T0_COL_LP_5p_N1__GCGCAGTGTTCAACCA-1	ColEpi	2.32539
001-103_T0_COL_LP_5p_N1__CAGAGAGCAAGCTGAG-1	ColEpi	2.30838
001-103_T0_COL_LP_5p_N1__GCTGCGATCCGAATGT-1	ColEpi	1.66591
001-103_T0_COL_LP_5p_N1__AACTCCCTCGTCCAGG-1	ColEpi	3.97898
001-103_T0_COL_LP_5p_N1__TGAGAGGGTTTGTTGG-1	ColEpi	1.1902
001-103_T0_COL_LP_5p_N1__CGTGAGCTCCATGCTC-1	ColEpi	2.81167
001-103_T0_COL_LP_5p_N1__ACGCCAGTCTGGGCCA-1	ColEpi	0.694814
001-103_T0_COL_LP_5p_N1__TTCTACAGTGACGGTA-1	ColEpi	3.66682
001-103_T0_COL_LP_5p_N1__TGCCAAACACCGGAAA-1	ColEpi	2.13693
001-103_T0_COL_LP_5p_N1__CACACAAGTAAGGATT-1	ColEpi	3.29046
001-103_T0_COL_LP_5p_N1__ATAACGCTCATGTCTT-1	ColEpi	9.1547
001-103_T0_COL_LP_5p_N1__ATTACTCAGAAGATTC-1	ColEpi	4.46643
001-103_T0_COL_LP_5p_N1__GATTCAGGTGCCTTGG-1	ColEpi	2.03915
001-103_T0_COL_LP_5p_N1__TGCTGCTAGTTCCACA-1	ColEpi	2.23814
001-103_T0_COL_LP_5p_N1__TTAGTTCCAGGGTATG-1	ColEpi	2.94258
001-103_T0_COL_LP_5p_N1__GGGATGATCCTGTACC-1	ColEpi	3.979
001-103_T0_COL_LP_5p_N1__TGACTAGCAGCGTCCA-1	ColEpi	3.43587
001-103_T0_COL_LP_5p_N1__TTAACTCTCAAGATCC-1	ColEpi	2.12976
001-103_T0_COL_LP_5p_N1__CGAGAAGTCTGAGTGT-1	ColEpi	-0.539619
001-103_T0_COL_LP_5p_N1__TTTGCGCCATAAAGGT-1	ColEpi	1.26557
001-103_T0_COL_LP_5p_N1__AGTAGTCTCCCAGGTG-1	ColEpi	4.99305
001-103_T0_COL_LP_5p_N1__CACACTCTCTCAAGTG-1	ColEpi	2.57746
001-103_T0_COL_LP_5p_N1__TTCCCAGAGTCGCCGT-1	ColEpi	1.41101
001-103_T0_COL_LP_5p_N1__CTCGGAGGTCCGACGT-1	ColEpi	3.08472
001-103_T0_COL_LP_5p_N1__TTGACTTTCGAGCCCA-1	ColEpi	0.951439
001-103_T0_COL_LP_5p_N1__ACGCCAGGTCCCTTGT-1	ColEpi	-0.106799
001-103_T0_COL_LP_5p_N1__GTTCTCGCAAGCGATG-1	ColEpi	5.11616
001-103_T0_COL_LP_5p_N1__CGAACATTCATGCAAC-1	ColEpi	1.82031
001-103_T0_COL_LP_5p_N1__CGATGGCTCGTACCGG-1	ColEpi	5.80053
001-103_T0_COL_LP_5p_N1__GGACAAGCAAACGTGG-1	ColEpi	4.71957
001-103_T0_COL_LP_5p_N1__ACTGCTCAGGGTATCG-1	ColEpi	2.82449
001-103_T0_COL_LP_5p_N1__CATCAGAAGAACAACT-1	ColEpi	5.03308
001-103_T0_COL_LP_5p_N1__CGTTAGATCTATCCCG-1	ColEpi	2.18767
001-103_T0_COL_LP_5p_N1__CATGACAGTGGCCCTA-1	ColEpi	0.380237
001-103_T0_COL_LP_5p_N1__GACGGCTGTAGCTGCC-1	ColEpi	3.97521
001-103_T0_COL_LP_5p_N1__AGTGTCATCCCTTGCA-1	ColEpi	2.26225
001-103_T0_COL_LP_5p_N1__TGTATTCAGACTTGAA-1	ColEpi	6.137
001-103_T0_COL_LP_5p_N1__GTACGTATCTGACCTC-1	ColEpi	1.76545
001-103_T0_COL_LP_5p_N1__GTGTGCGGTGTATGGG-1	ColEpi	1.8593
001-103_T0_COL_LP_5p_N1__AGGGTGAGTCCAGTAT-1	ColEpi	2.18581
001-103_T0_COL_LP_5p_N1__CTACATTTCTGGTGTA-1	ColEpi	2.45497
001-103_T0_COL_LP_5p_N1__ACACCGGAGTTGCAGG-1	ColEpi	3.22833
001-103_T0_COL_LP_5p_N1__CACAAACTCAATAAGG-1	ColEpi	1.13798
001-103_T0_COL_LP_5p_N1__GGCCGATCAGGCGATA-1	ColEpi	2.55979
001-103_T0_COL_LP_5p_N1__TGTCCCAGTTATCCGA-1	ColEpi	3.60448
001-103_T0_COL_LP_5p_N1__CTCTGGTCACATGTGT-1	ColEpi	1.00408
001-103_T0_COL_LP_5p_N1__TGTCCCAGTCCAGTTA-1	ColEpi	4.50325
001-103_T0_COL_LP_5p_N1__GGCTCGAGTCAGATAA-1	ColEpi	4.06746
001-103_T0_COL_LP_5p_N1__GGACAGAGTTAGATGA-1	ColEpi	5.6165
001-103_T0_COL_LP_5p_N1__CGTTGGGGTATAAACG-1	ColEpi	-0.151188
001-103_T0_COL_LP_5p_N1__GACGTTACATGTCGAT-1	ColEpi	5.15429
001-103_T0_COL_LP_5p_N1__GAGCAGAGTAAAGTCA-1	ColEpi	2.36988
001-103_T0_COL_LP_5p_N1__GCAGCCATCACTTCAT-1	ColEpi	2.7854
001-103_T0_COL_LP_5p_N1__GTATCTTGTCCGTTAA-1	ColEpi	0.702821
001-103_T0_COL_LP_5p_N1__TTGACTTAGCCAGTTT-1	ColEpi	1.83379
001-103_T0_COL_LP_5p_N1__TGCCCATCAATGAATG-1	ColEpi	3.85006
001-103_T0_COL_LP_5p_N1__ACTGCTCAGAAAGTGG-1	ColEpi	0.633272
001-103_T0_COL_LP_5p_N1__TGAGCATGTCCAACTA-1	ColEpi	1.89679
001-103_T0_COL_LP_5p_N1__TTTACTGCAAGCCCAC-1	ColEpi	3.83379
001-103_T0_COL_LP_5p_N1__CTCGAAATCAGTTAGC-1	ColEpi	0.578247
001-103_T0_COL_LP_5p_N1__CAGTAACGTTGAGGTG-1	ColEpi	4.87942
001-103_T0_COL_LP_5p_N1__GTGTGCGCACAGGCCT-1	ColEpi	1.81625
001-103_T0_COL_LP_5p_N1__CCTTCCCGTTGCGTTA-1	ColEpi	2.99477
001-103_T0_COL_LP_5p_N1__CAACCTCGTGCACTTA-1	ColEpi	0.827029
001-103_T0_COL_LP_5p_N1__TTGGCAACACATAACC-1	ColEpi	0.690879
001-103_T0_COL_LP_5p_N1__CTCGTCAAGGTGCACA-1	ColEpi	2.51687
001-103_T0_COL_LP_5p_N1__TCTCTAAAGTGGGCTA-1	ColEpi	1.4621
001-103_T0_COL_LP_5p_N1__CACCTTGTCTCATTCA-1	ColEpi	1.05281
001-103_T0_COL_LP_5p_N1__GGATGTTGTATAGGTA-1	ColEpi	1.99106
001-103_T0_COL_LP_5p_N1__TGCACCTAGTATCGAA-1	ColEpi	4.3319
001-103_T0_COL_LP_5p_N1__TCTGAGAGTTCGCTAA-1	ColEpi	1.24599
001-103_T0_COL_LP_5p_N1__AATCGGTGTCCGAAGA-1	ColEpi	-0.931442
001-103_T0_COL_LP_5p_N1__CGGGTCACAATGACCT-1	ColEpi	2.29384
001-103_T0_COL_LP_5p_N1__GTGCAGCAGCGTAGTG-1	ColEpi	2.71489
001-103_T0_COL_LP_5p_N1__CAAGGCCTCTCTTGAT-1	ColEpi	0.831818
001-103_T0_COL_LP_5p_N1__CCTAGCTCAGGGTTAG-1	ColEpi	3.11461
001-103_T0_COL_LP_5p_N1__TCAGCAATCTTTAGTC-1	ColEpi	3.5398
001-103_T0_COL_LP_5p_N1__TGCCCTATCCGCGGTA-1	ColEpi	4.87124
001-103_T0_COL_LP_5p_N1__AAATGCCTCGCGTTTC-1	ColEpi	2.91357
001-103_T0_COL_LP_5p_N1__CGTTAGAGTGACGCCT-1	ColEpi	2.50385
001-103_T0_COL_LP_5p_N1__CTGCGGAGTTTGTGTG-1	ColEpi	0.359708
001-103_T0_COL_LP_5p_N1__GAACGGAAGACAGAGA-1	ColEpi	1.03344
001-103_T0_COL_LP_5p_N1__TTGTAGGTCCATGCTC-1	ColEpi	1.03903
001-103_T0_COL_LP_5p_N1__GGAGCAACACAAGTAA-1	ColEpi	1.19999
001-103_T0_COL_LP_5p_N1__TGGCCAGAGGGTATCG-1	ColEpi	0.878597
001-103_T0_COL_LP_5p_N1__TGGCGCAGTACCCAAT-1	ColEpi	3.58248
001-103_T0_COL_LP_5p_N1__AACTTTCGTAAGGATT-1	ColEpi	0.00482332
001-103_T0_COL_LP_5p_N1__CTGATAGCAATGAAAC-1	ColEpi	0.903728
001-103_T0_COL_LP_5p_N1__CAAGAAAGTGCGATAG-1	ColEpi	0.679986
001-103_T0_COL_LP_5p_N1__GGCTGGTCACGAAACG-1	ColEpi	1.05334
001-103_T0_COL_LP_5p_N1__CGTCACTTCACGCATA-1	ColEpi	3.84527
001-103_T0_COL_LP_5p_N1__CTAAGACGTGTGCCTG-1	ColEpi	2.85315
001-103_T0_COL_LP_5p_N1__CCACTACAGCGCCTCA-1	ColEpi	2.23468
001-103_T0_COL_LP_5p_N1__CCATGTCAGGCCATAG-1	ColEpi	4.59912
001-103_T0_COL_LP_5p_N1__CTACACCCAGATAATG-1	ColEpi	0.83046
001-103_T0_COL_LP_5p_N1__TTCTCAAAGGCAATTA-1	ColEpi	2.15336
001-103_T0_COL_LP_5p_N1__ATCCACCAGAAACCTA-1	ColEpi	2.45077
001-103_T0_COL_LP_5p_N1__ACACTGACAGCTCCGA-1	ColEpi	1.74245
001-103_T0_COL_LP_5p_N1__CGTGAGCGTCTTGATG-1	ColEpi	1.10848
001-103_T0_COL_LP_5p_N1__AGCGGTCTCCTGCCAT-1	ColEpi	0.0652301
001-103_T0_COL_LP_5p_N1__GAGTCCGCAGGTCGTC-1	ColEpi	2.64319
001-103_T0_COL_LP_5p_N1__GATGAAACATGACATC-1	ColEpi	4.21255
001-103_T0_COL_LP_5p_N1__ACACCGGCAGGGCATA-1	ColEpi	-0.627741
001-103_T0_COL_LP_5p_N1__GTTACAGGTTCCATGA-1	ColEpi	5.81545
001-103_T0_COL_LP_5p_N1__GACGGCTGTCCATCCT-1	ColEpi	2.34297
001-103_T0_COL_LP_5p_N1__CCACTACAGGACGAAA-1	ColEpi	2.32494
001-103_T0_COL_LP_5p_N1__GTCATTTAGTTACCCA-1	ColEpi	0.70613
001-103_T0_COL_LP_5p_N1__ACGCAGCAGCTAAGAT-1	ColEpi	2.08863
001-103_T0_COL_LP_5p_N1__GAACATCTCATGCATG-1	ColEpi	1.40686
001-103_T0_COL_LP_5p_N1__ACGCCAGCACCAGGCT-1	ColEpi	2.45301
001-103_T0_COL_LP_5p_N1__CGTAGCGAGAAACGAG-1	ColEpi	1.01995
001-103_T0_COL_LP_5p_N1__CGCGGTATCTCCAACC-1	ColEpi	2.10524
001-103_T0_COL_LP_5p_N1__TGGCGCATCAGTTGAC-1	ColEpi	1.67977
001-103_T0_COL_LP_5p_N1__GACTGCGAGAGGTACC-1	ColEpi	2.48302
001-103_T0_COL_LP_5p_N1__TAGCCGGCAGTCACTA-1	ColEpi	4.15308
001-103_T0_COL_LP_5p_N1__CCGTTCAAGGGATACC-1	ColEpi	1.81904
001-103_T0_COL_LP_5p_N1__GACTGCGCATTTGCTT-1	ColEpi	0.969994
001-103_T0_COL_LP_5p_N1__CAGTAACTCTATCCTA-1	ColEpi	1.91362
001-103_T0_COL_LP_5p_N1__TATGCCCCACGGACAA-1	ColEpi	1.58788
001-103_T0_COL_LP_5p_N1__ACTGATGGTCGAGATG-1	ColEpi	3.28263
001-103_T0_COL_LP_5p_N1__GTCGTAAGTACTCGCG-1	ColEpi	2.36319
001-103_T0_COL_LP_5p_N1__TACGGTAAGTCCGTAT-1	ColEpi	11.5238
001-103_T0_COL_LP_5p_N1__GCAAACTGTGTTCGAT-1	ColEpi	4.46213
001-103_T0_COL_LP_5p_N1__CGTCAGGCACCGCTAG-1	ColEpi	0.541672
001-103_T0_COL_LP_5p_N1__ATCACGATCACATGCA-1	ColEpi	3.00324
001-103_T0_COL_LP_5p_N1__CCAATCCAGTGGTCCC-1	ColEpi	0.127831
001-103_T0_COL_LP_5p_N1__TCTGAGAGTCGCCATG-1	ColEpi	3.99795
001-103_T0_COL_LP_5p_N1__AGGGTGACAGATGAGC-1	ColEpi	5.96112
001-103_T0_COL_LP_5p_N1__ACGTCAATCTCCTATA-1	ColEpi	7.04699
001-103_T0_COL_LP_5p_N1__AGGGATGTCGTTTATC-1	ColEpi	5.76357
001-103_T0_COL_LP_5p_N1__CGCTATCTCGGTCTAA-1	ColEpi	2.03963
001-103_T0_COL_LP_5p_N1__CAGCTAATCAGCGACC-1	ColEpi	2.97737
001-103_T0_COL_LP_5p_N1__TCGTACCCAGGACCCT-1	ColEpi	2.51821
001-103_T0_COL_LP_5p_N1__GTTTCTAGTACAGTTC-1	ColEpi	0.853183
001-103_T0_COL_LP_5p_N1__TCGCGTTAGCATGGCA-1	ColEpi	2.4336
001-103_T0_COL_LP_5p_N1__CTCTACGGTGTAATGA-1	ColEpi	2.92849
001-103_T0_COL_LP_5p_N1__CGACCTTAGTATCTCG-1	ColEpi	2.98804
001-103_T0_COL_LP_5p_N1__CTGATCCAGATCACGG-1	ColEpi	2.2263
001-103_T0_COL_LP_5p_N1__GTCATTTAGCACCGTC-1	ColEpi	4.54656
001-103_T0_COL_LP_5p_N1__GCTGCGACAGTGACAG-1	ColEpi	1.63583
001-103_T0_COL_LP_5p_N1__AGGCCACAGCTGCAAG-1	ColEpi	0.449236
001-103_T0_COL_LP_5p_N1__TCATTACCAGCGTCCA-1	ColEpi	4.07759
001-103_T0_COL_LP_5p_N1__GGCAATTGTATAAACG-1	ColEpi	-0.345546
001-103_T0_COL_LP_5p_N1__TAAGCGTTCACAACGT-1	ColEpi	1.11878
001-103_T0_COL_LP_5p_N1__TGTTCCGAGCGGCTTC-1	ColEpi	3.51947
001-103_T0_COL_LP_5p_N1__GTTAAGCGTGTGCCTG-1	ColEpi	0.783589
001-103_T0_COL_LP_5p_N1__ATGGGAGAGACTACAA-1	ColEpi	0.809915
001-103_T0_COL_LP_5p_N1__GAACCTACACGGATAG-1	ColEpi	1.79486
001-103_T0_COL_LP_5p_N1__CAACTAGGTGGTCCGT-1	ColEpi	2.33561
001-103_T0_COL_LP_5p_N1__GGGAGATCATGATCCA-1	ColEpi	4.55773
001-103_T0_COL_LP_5p_N1__TGACTTTCACACTGCG-1	ColEpi	1.75288
001-103_T0_COL_LP_5p_N1__GGGTTGCCACAGGCCT-1	ColEpi	3.41207
001-103_T0_COL_LP_5p_N1__TGCTGCTAGTTGTAGA-1	ColEpi	1.41532
001-103_T0_COL_LP_5p_N1__TCGCGTTGTTGTGGCC-1	ColEpi	4.11251
001-103_T0_COL_LP_5p_N1__TGGTTAGTCTGTCCGT-1	ColEpi	2.33412
001-103_T0_COL_LP_5p_N1__TACCTTAGTTAGGGTG-1	ColEpi	0.482178
001-103_T0_COL_LP_5p_N1__CGTTGGGAGACTAGAT-1	ColEpi	1.2857
001-103_T0_COL_LP_5p_N1__TGCGGGTGTCGCTTCT-1	ColEpi	2.754
001-103_T0_COL_LP_5p_N1__CAACTAGAGCGATCCC-1	ColEpi	3.08563
001-103_T0_COL_LP_5p_N1__GCATGCGTCTAACTTC-1	ColEpi	2.87207
001-103_T0_COL_LP_5p_N1__GGTGAAGCAAGCTGAG-1	ColEpi	6.65341
001-103_T0_COL_LP_5p_N1__TAAGAGAAGACCTTTG-1	ColEpi	3.12396
001-103_T0_COL_LP_5p_N1__ACACCCTAGCTCCTCT-1	ColEpi	5.58005
001-103_T0_COL_LP_5p_N1__GACTGCGGTTAAGATG-1	ColEpi	3.04277
001-103_T0_COL_LP_5p_N1__TCATTACTCGGAGGTA-1	ColEpi	9.13871
001-103_T0_COL_LP_5p_N1__CAGCATACAAAGAATC-1	ColEpi	3.29876
001-103_T0_COL_LP_5p_N1__AGCGTATTCCCGGATG-1	ColEpi	3.6472
001-103_T0_COL_LP_5p_N1__TATCAGGGTTGGAGGT-1	ColEpi	2.22611
001-103_T0_COL_LP_5p_N1__GTCGGGTAGAGAACAG-1	ColEpi	1.2877
001-103_T0_COL_LP_5p_N1__CAGCGACTCATCGGAT-1	ColEpi	9.82043
001-103_T0_COL_LP_5p_N1__ATTGGACGTAAACCTC-1	ColEpi	2.51376
001-103_T0_COL_LP_5p_N1__TTTCCTCTCCACGTGG-1	ColEpi	2.49091
001-103_T0_COL_LP_5p_N1__CATCGAATCTCTAAGG-1	ColEpi	6.5813
001-103_T0_COL_LP_5p_N1__GATCAGTTCACCCGAG-1	ColEpi	2.27688
001-103_T0_COL_LP_5p_N1__TCTGAGAAGCAAATCA-1	ColEpi	3.92938
001-103_T0_COL_LP_5p_N1__GAATAAGAGATGGCGT-1	ColEpi	2.76476
001-103_T0_COL_LP_5p_N1__CACAGTAAGTGCCAGA-1	ColEpi	2.79712
001-103_T0_COL_LP_5p_N1__GGAATAACAAACTGCT-1	ColEpi	1.2299
001-103_T0_COL_LP_5p_N1__CTGCTGTAGATGTCGG-1	ColEpi	4.06814
001-103_T0_COL_LP_5p_N1__CTCGGAGCAGTAGAGC-1	ColEpi	1.0043
001-103_T0_COL_LP_5p_N1__TAGTGGTCAGGTCCAC-1	ColEpi	1.68282
001-103_T0_COL_LP_5p_N1__GTCCTCAGTTCCAACA-1	ColEpi	3.13636
001-103_T0_COL_LP_5p_N1__GGATGTTTCACATGCA-1	ColEpi	1.56944
001-103_T0_COL_LP_5p_N1__TAGTGGTTCGACCAGC-1	ColEpi	0.608944
001-103_T0_COL_LP_5p_N1__AGATTGCGTCTTCTCG-1	ColEpi	2.66448
001-103_T0_COL_LP_5p_N1__GTAACTGAGGGAGTAA-1	ColEpi	3.7746
001-103_T0_COL_LP_5p_N1__GCTGCAGCATCGTCGG-1	ColEpi	0.354019
001-103_T0_COL_LP_5p_N1__CATGCCTAGATGCCTT-1	ColEpi	0.523514
001-103_T0_COL_LP_5p_N1__AGGTCATAGACACGAC-1	ColEpi	0.860398
001-103_T0_COL_LP_5p_N1__ACGGCCATCACGCGGT-1	ColEpi	0.641465
001-103_T0_COL_LP_5p_N1__CAGCTGGAGCCAACAG-1	ColEpi	-0.413647
001-103_T0_COL_LP_5p_N1__GAAACTCCAAGCTGAG-1	ColEpi	0.712389
001-103_T0_COL_LP_5p_N1__CTAGCCTAGTGTACGG-1	ColEpi	4.16769
001-103_T0_COL_LP_5p_N1__GCATACATCTGGCGAC-1	ColEpi	1.50031
001-103_T0_COL_LP_5p_N1__GCCTCTAAGATAGTCA-1	ColEpi	1.5238
001-103_T0_COL_LP_5p_N1__CACCTTGGTATTCTCT-1	ColEpi	2.54993
001-103_T0_COL_LP_5p_N1__CGGGTCATCATCGGAT-1	ColEpi	4.38439
001-103_T0_COL_LP_5p_N1__GATGAAAAGAGACTTA-1	ColEpi	2.81016
001-103_T0_COL_LP_5p_N1__TGCGGGTGTCCGTTAA-1	ColEpi	1.2734
001-103_T0_COL_LP_5p_N1__CCTAAAGAGGATTCGG-1	ColEpi	3.90593
001-103_T0_COL_LP_5p_N1__GTCCTCACAGACAAAT-1	ColEpi	6.21438
001-103_T0_COL_LP_5p_N1__ACGCCAGAGTCCCACG-1	ColEpi	7.31207
001-103_T0_COL_LP_5p_N1__CATCAGAAGGGTTCCC-1	ColEpi	1.04418
001-103_T0_COL_LP_5p_N1__AGCTTGAAGGCAATTA-1	ColEpi	1.56452
001-103_T0_COL_LP_5p_N1__GGACATTAGATGTCGG-1	ColEpi	2.84399
001-103_T0_COL_LP_5p_N1__ATTGGACAGCGCCTTG-1	ColEpi	0.884344
001-103_T0_COL_LP_5p_N1__TGACAACTCGGAGCAA-1	ColEpi	4.97769
001-103_T0_COL_LP_5p_N1__AACTCCCCACAGGAGT-1	ColEpi	0.428218
001-103_T0_COL_LP_5p_N1__GGCGACTCACATCCGG-1	ColEpi	0.912452
001-103_T0_COL_LP_5p_N1__GGAGCAACATCCAACA-1	ColEpi	0.169021
001-103_T0_COL_LP_5p_N1__CAGCGACCAATCCAAC-1	ColEpi	0.0331048
001-103_T0_COL_LP_5p_N1__TCTCATATCAGAGCTT-1	ColEpi	3.60018
001-103_T0_COL_LP_5p_N1__CGGACTGCATTACCTT-1	ColEpi	0.0841056
001-103_T0_COL_LP_5p_N1__CTGTGCTGTCGAATCT-1	ColEpi	0.232473
001-103_T0_COL_LP_5p_N1__ACGAGCCTCACATAGC-1	ColEpi	0.629714
001-103_T0_COL_LP_5p_N1__ACATACGCAATCACAC-1	ColEpi	7.58832
001-103_T0_COL_LP_5p_N1__AGCGGTCGTAGCGTCC-1	ColEpi	1.12449
001-103_T0_COL_LP_5p_N1__ACATGGTAGAGGTTAT-1	ColEpi	2.39319
001-103_T0_COL_LP_5p_N1__TACTTACCATAACCTG-1	ColEpi	5.93481
001-103_T0_COL_LP_5p_N1__CTTGGCTTCGTTACAG-1	ColEpi	1.35479
001-103_T0_COL_LP_5p_N1__GGGATGACAAGTACCT-1	ColEpi	0.615834
001-103_T0_COL_LP_5p_N1__ACTGAACGTGTGTGCC-1	ColEpi	1.57681
001-103_T0_COL_LP_5p_N1__TGGCCAGCACGACGAA-1	ColEpi	4.4041
001-103_T0_COL_LP_5p_N1__CCCTCCTCACGGCTAC-1	ColEpi	1.28499
001-103_T0_COL_LP_5p_N1__CGGTTAAGTAAAGTCA-1	ColEpi	2.17151
001-103_T0_COL_LP_5p_N1__TACCTTAAGCAGATCG-1	ColEpi	4.04985
001-103_T0_COL_LP_5p_N1__GACGTGCGTAGAGGAA-1	ColEpi	0.462822
001-103_T0_COL_LP_5p_N1__TACTTGTTCGGTGTTA-1	ColEpi	-0.117311
001-103_T0_COL_LP_5p_N1__GATCGCGCATCCAACA-1	ColEpi	4.92323
001-103_T0_COL_LP_5p_N1__CCGTACTCACTGTGTA-1	ColEpi	1.11783
001-103_T0_COL_LP_5p_N1__TCGGTAAAGATCCCAT-1	ColEpi	3.37648
001-103_T0_COL_LP_5p_N1__ATTGGTGTCTGTCTAT-1	ColEpi	0.357448
001-103_T0_COL_LP_5p_N1__ATCTACTTCAACACTG-1	ColEpi	-0.202767
001-103_T0_COL_LP_5p_N1__CCAGCGACAGGAATGC-1	ColEpi	3.30528
001-103_T0_COL_LP_5p_N1__GATCGCGTCTCTGCTG-1	ColEpi	2.84073
001-103_T0_COL_LP_5p_N1__ACAGCTACAAAGGCGT-1	ColEpi	0.57654
001-103_T0_COL_LP_5p_N1__TGGGAAGCACGTCTCT-1	ColEpi	2.5041
001-103_T0_COL_LP_5p_N1__CATCAGACATCAGTAC-1	ColEpi	5.84353
001-103_T0_COL_LP_5p_N1__TCATTACGTTTCCACC-1	ColEpi	1.77697
001-103_T0_COL_LP_5p_N1__AGTGTCAGTCCATGAT-1	ColEpi	4.34596
001-103_T0_COL_LP_5p_N1__TCATTACCATCACGTA-1	ColEpi	1.33806
001-103_T0_COL_LP_5p_N1__TGAGGGAAGTACACCT-1	ColEpi	7.99188
001-103_T0_COL_LP_5p_N1__TGTGGTATCCTGTACC-1	ColEpi	10.3416
001-103_T0_COL_LP_5p_N1__CCTAGCTGTTCGGCAC-1	ColEpi	1.38089
001-103_T0_COL_LP_5p_N1__GCAATCAAGATCCTGT-1	ColEpi	1.61522
001-103_T0_COL_LP_5p_N1__CCTACCACATACTACG-1	ColEpi	-0.161391
001-103_T0_COL_LP_5p_N1__ACGATACGTTATCGGT-1	ColEpi	1.62583
001-103_T0_COL_LP_5p_N1__GCTGCTTTCAAGCCTA-1	ColEpi	2.3475
001-103_T0_COL_LP_5p_N1__CCTAAAGAGCTAGGCA-1	ColEpi	1.19692
001-103_T0_COL_LP_5p_N1__CGTTAGAAGACCGGAT-1	ColEpi	2.06171
001-103_T0_COL_LP_5p_N1__GTCTTCGTCCCGACTT-1	ColEpi	2.76348
001-103_T0_COL_LP_5p_N1__AAGGTTCAGTTAGCGG-1	ColEpi	2.6021
001-103_T0_COL_LP_5p_N1__AGCGTCGAGCTGGAAC-1	ColEpi	3.08632
001-103_T0_COL_LP_5p_N1__GTGAAGGTCAATACCG-1	ColEpi	3.16105
001-103_T0_COL_LP_5p_N1__CCTTCGATCTACGAGT-1	ColEpi	7.7391
001-103_T0_COL_LP_5p_N1__ATCATGGTCAGTGTTG-1	ColEpi	0.705734
001-103_T0_COL_LP_5p_N1__ACGGGCTAGATGTGTA-1	ColEpi	7.02686
001-103_T0_COL_LP_5p_N1__ATCTACTTCGCTTGTC-1	ColEpi	0.56803
001-103_T0_COL_LP_5p_N1__TTATGCTAGAAACCGC-1	ColEpi	1.0617
001-103_T0_COL_LP_5p_N1__GACGCGTGTGTGCCTG-1	ColEpi	1.56579
001-103_T0_COL_LP_5p_N1__CAGTCCTCAAGCGATG-1	ColEpi	3.51977
001-103_T0_COL_LP_5p_N1__GTACTTTAGTATTGGA-1	ColEpi	-0.49591
001-103_T0_COL_LP_5p_N1__CGTCTACCAACAACCT-1	ColEpi	6.15424
001-103_T0_COL_LP_5p_N1__GGCAATTGTGATGATA-1	ColEpi	3.16454
001-103_T0_COL_LP_5p_N1__TACAGTGTCGTCTGAA-1	ColEpi	6.09931
001-103_T0_COL_LP_5p_N1__ACTATCTCAAACGCGA-1	ColEpi	2.8082
001-103_T0_COL_LP_5p_N1__TACTTACCAGATCCAT-1	ColEpi	0.146074
001-103_T0_COL_LP_5p_N1__GCGAGAATCAAAGACA-1	ColEpi	2.44161
001-103_T0_COL_LP_5p_N1__TAAGAGAGTCGAATCT-1	ColEpi	3.78858
001-103_T0_COL_LP_5p_N1__CATCAGAAGGCTCTTA-1	ColEpi	0.748531
001-103_T0_COL_LP_5p_N1__CTTAACTGTGTTAAGA-1	ColEpi	-0.553315
001-103_T0_COL_LP_5p_N1__GATCGCGCAGTCGTGC-1	ColEpi	1.42204
001-103_T0_COL_LP_5p_N1__GATTCAGGTGTGAATA-1	ColEpi	0.760001
001-103_T0_COL_LP_5p_N1__AGAGCTTGTAAGTAGT-1	ColEpi	2.11938
001-103_T0_COL_LP_5p_N1__GATGAAATCCAACCAA-1	ColEpi	2.32034
001-103_T0_COL_LP_5p_N1__ACTGATGGTATCGCAT-1	ColEpi	3.08886
001-103_T0_COL_LP_5p_N1__CTCGAAATCCTTCAAT-1	ColEpi	3.0007
001-103_T0_COL_LP_5p_N1__GGACAGACAGCGAACA-1	ColEpi	1.10148
001-103_T0_COL_LP_5p_N1__AGGGAGTGTGGTGTAG-1	ColEpi	1.26428
001-103_T0_COL_LP_5p_N1__ACGCAGCGTCCCTTGT-1	ColEpi	2.75356
001-103_T0_COL_LP_5p_N1__CATATTCAGATATGCA-1	ColEpi	0.949233
001-103_T0_COL_LP_5p_N1__CTACATTTCAGCTCGG-1	ColEpi	0.239779
001-103_T0_COL_LP_5p_N1__CCAGCGACAAGGACTG-1	ColEpi	1.52921
001-103_T0_COL_LP_5p_N1__GTTCTCGTCTTCGAGA-1	ColEpi	5.82888
001-103_T0_COL_LP_5p_N1__CGACTTCAGTACACCT-1	ColEpi	0.623314
001-103_T0_COL_LP_5p_N1__ATAACGCCAAAGCGGT-1	ColEpi	3.43093
001-103_T0_COL_LP_5p_N1__CGTCACTGTAGCGTAG-1	ColEpi	-0.0614943
001-103_T0_COL_LP_5p_N1__AACTTTCCAAGGTTCT-1	ColEpi	2.8176
001-103_T0_COL_LP_5p_N1__CATCAAGCACAGACAG-1	ColEpi	-0.010217
001-103_T0_COL_LP_5p_N1__AGTGTCAAGACTTTCG-1	ColEpi	3.76953
001-103_T0_COL_LP_5p_N1__CATCAAGTCGGGAGTA-1	ColEpi	1.74957
001-103_T0_COL_LP_5p_N1__GCAATCATCTTTACAC-1	ColEpi	10.2217
001-103_T0_COL_LP_5p_N1__TTGCGTCTCTGCCAGG-1	ColEpi	13.8478
001-103_T0_COL_LP_5p_N1__CTAGTGATCGAGGTAG-1	ColEpi	1.55288
001-103_T0_COL_LP_5p_N1__AGTGGGATCCGAATGT-1	ColEpi	3.56519
001-103_T0_COL_LP_5p_N1__CTAGCCTCATAAGACA-1	ColEpi	2.0445
001-103_T0_COL_LP_5p_N1__ATCTACTAGACTAGGC-1	ColEpi	5.15784
001-103_T0_COL_LP_5p_N1__CATGCCTTCACAATGC-1	ColEpi	0.951338
001-103_T0_COL_LP_5p_N1__CGTTGGGTCCTTGGTC-1	ColEpi	4.08144
001-103_T0_COL_LP_5p_N1__CATATTCCAAAGCAAT-1	ColEpi	2.21409
001-103_T0_COL_LP_5p_N1__GCTGCTTGTCGGCATC-1	ColEpi	1.02775
001-103_T0_COL_LP_5p_N1__ACGATACTCTGCTGTC-1	ColEpi	1.41745
001-103_T0_COL_LP_5p_N1__CGGAGCTAGATGTGTA-1	ColEpi	1.76464
001-103_T0_COL_LP_5p_N1__GCCTCTAAGAGTACCG-1	ColEpi	1.76226
001-103_T0_COL_LP_5p_N1__GCGCAGTGTCACACGC-1	ColEpi	1.4228
001-103_T0_COL_LP_5p_N1__CTTAGGAAGTGTCCCG-1	ColEpi	0.506079
001-103_T0_COL_LP_5p_N1__CATCGAACATGGATGG-1	ColEpi	2.76435
001-103_T0_COL_LP_5p_N1__CTCTACGAGAGCCTAG-1	ColEpi	2.12824
001-103_T0_COL_LP_5p_N1__GATCTAGCAGGGTTAG-1	ColEpi	1.77512
001-103_T0_COL_LP_5p_N1__GGATGTTAGCTGTCTA-1	ColEpi	0.961654
001-103_T0_COL_LP_5p_N1__AAAGATGAGTCCAGGA-1	ColEpi	5.70992
001-103_T0_COL_LP_5p_N1__CTAGCCTCATTGTGCA-1	ColEpi	1.98852
001-103_T0_COL_LP_5p_N1__TAAGTGCCAAGCCCAC-1	ColEpi	-0.356729
001-103_T0_COL_LP_5p_N1__TTCCCAGGTCCAAGTT-1	ColEpi	1.28746
001-103_T0_COL_LP_5p_N1__AGATTGCAGGCTCATT-1	ColEpi	2.5122
001-103_T0_COL_LP_5p_N1__CCTAAAGCAGGAACGT-1	ColEpi	2.28806
001-103_T0_COL_LP_5p_N1__GCTGCGAGTGGACGAT-1	ColEpi	0.336109
001-103_T0_COL_LP_5p_N1__AACGTTGCACAAGCCC-1	ColEpi	1.72705
001-103_T0_COL_LP_5p_N1__CACCACTCAGGTCTCG-1	ColEpi	2.01793
001-103_T0_COL_LP_5p_N1__TTGCGTCAGTACGCCC-1	ColEpi	3.93518
001-103_T0_COL_LP_5p_N1__CGACCTTAGGTGTGGT-1	ColEpi	1.0282
001-103_T0_COL_LP_5p_N1__TTCTACATCACCACCT-1	ColEpi	4.39046
001-103_T0_COL_LP_5p_N1__CGACTTCCAAAGGTGC-1	ColEpi	1.55635
001-103_T0_COL_LP_5p_N1__CGCCAAGTCAGTTGAC-1	ColEpi	1.91293
001-103_T0_COL_LP_5p_N1__GGCAATTAGCGTCAAG-1	ColEpi	3.26786
001-103_T0_COL_LP_5p_N1__CATATTCGTCCGTGAC-1	ColEpi	2.82254
001-103_T0_COL_LP_5p_N1__CATATGGAGAGGGATA-1	ColEpi	1.75335
001-103_T0_COL_LP_5p_N1__CGTAGGCCATTCCTGC-1	ColEpi	5.38276
001-103_T0_COL_LP_5p_N1__TATCAGGGTACGAAAT-1	ColEpi	3.97438
001-103_T0_COL_LP_5p_N1__ACTGATGGTATAGGTA-1	ColEpi	1.66833
001-103_T0_COL_LP_5p_N1__ACGATACTCCCTCTTT-1	ColEpi	3.5807
001-103_T0_COL_LP_5p_N1__AGCTCCTGTGTTGAGG-1	ColEpi	6.26881
001-103_T0_COL_LP_5p_N1__GATTCAGAGGATCGCA-1	ColEpi	2.60873
001-103_T0_COL_LP_5p_N1__ATCTACTAGAGTAATC-1	ColEpi	-0.275932
001-103_T0_COL_LP_5p_N1__GATCTAGGTACCGTAT-1	ColEpi	1.33239
001-103_T0_COL_LP_5p_N1__TTTGGTTAGGCGATAC-1	ColEpi	1.25007
001-103_T0_COL_LP_5p_N1__ATTCTACGTAAATGAC-1	ColEpi	2.04658
001-103_T0_COL_LP_5p_N1__TACTTACGTTCCACAA-1	ColEpi	4.55265
001-103_T0_COL_LP_5p_N1__CTGAAACGTTCGTTGA-1	ColEpi	1.93229
001-103_T0_COL_LP_5p_N1__CTCGTACAGATACACA-1	ColEpi	2.59771
001-103_T0_COL_LP_5p_N1__TTGTAGGAGTGGGTTG-1	ColEpi	2.15507
001-103_T0_COL_LP_5p_N1__TCGCGAGCACAGACAG-1	ColEpi	3.77401
001-103_T0_COL_LP_5p_N1__CGCTGGAGTGCGAAAC-1	ColEpi	0.413545
001-103_T0_COL_LP_5p_N1__TGGCGCAAGTGGCACA-1	ColEpi	5.42077
001-103_T0_COL_LP_5p_N1__ATAACGCAGGCATGTG-1	ColEpi	2.54757
001-103_T0_COL_LP_5p_N1__GGACAGAGTTATCGGT-1	ColEpi	1.91559
001-103_T0_COL_LP_5p_N1__CTTCTCTTCTCGTTTA-1	ColEpi	0.836868
001-103_T0_COL_LP_5p_N1__AGTTGGTAGGTTACCT-1	ColEpi	2.53149
001-103_T0_COL_LP_5p_N1__CTGCCTAGTAAGAGAG-1	ColEpi	2.50526
001-103_T0_COL_LP_5p_N1__CCTAGCTCACAAGACG-1	ColEpi	3.26573
001-103_T0_COL_LP_5p_N1__CTGTGCTAGCGTTCCG-1	ColEpi	1.46401
001-103_T0_COL_LP_5p_N1__TTCTCCTAGGCCATAG-1	ColEpi	0.571029
001-103_T0_COL_LP_5p_N1__GCATGCGGTCATACTG-1	ColEpi	1.13427
001-103_T0_COL_LP_5p_N1__CCGTGGAGTTCCGTCT-1	ColEpi	3.5223
001-103_T0_COL_LP_5p_N1__CCATGTCTCCAACCAA-1	ColEpi	2.52
001-103_T0_COL_LP_5p_N1__AAAGCAAGTTCGTGAT-1	ColEpi	-0.445417
001-103_T0_COL_LP_5p_N1__CGCGTTTGTTGTCGCG-1	ColEpi	3.88351
001-103_T0_COL_LP_5p_N1__AGGGATGAGATGTTAG-1	ColEpi	1.55355
001-103_T0_COL_LP_5p_N1__GGGACCTCAAATTGCC-1	ColEpi	4.87395
001-103_T0_COL_LP_5p_N1__TTTGGTTCACGTCAGC-1	ColEpi	8.73297
001-103_T0_COL_LP_5p_N1__ATTTCTGCAGCTTAAC-1	ColEpi	5.42134
001-103_T0_COL_LP_5p_N1__CAGCTGGAGGGCTCTC-1	ColEpi	2.14529
001-103_T0_COL_LP_5p_N1__CACACTCCACGGTAGA-1	ColEpi	0.165623
001-103_T0_COL_LP_5p_N1__TGTTCCGCATGCTGGC-1	ColEpi	3.03218
001-103_T0_COL_LP_5p_N1__AACTTTCTCAGAGGTG-1	ColEpi	1.1225
001-103_T0_COL_LP_5p_N1__CGAGCCACACGCTTTC-1	ColEpi	2.66441
001-103_T0_COL_LP_5p_N1__CCTTCCCTCCCTAACC-1	ColEpi	4.30604
001-103_T0_COL_LP_5p_N1__GCGACCATCTGTTTGT-1	ColEpi	5.93698
001-103_T0_COL_LP_5p_N1__TCGGGACTCAGTCAGT-1	ColEpi	1.08821
001-103_T0_COL_LP_5p_N1__TTCCCAGCAAAGGCGT-1	ColEpi	2.19132
001-103_T0_COL_LP_5p_N1__GCGCCAATCACCGGGT-1	ColEpi	1.36325
001-103_T0_COL_LP_5p_N1__ACACCCTCAGATTGCT-1	ColEpi	-0.961048
001-103_T0_COL_LP_5p_N1__TCTATTGAGGTGCTAG-1	ColEpi	3.5723
001-103_T0_COL_LP_5p_N1__CTCGGAGGTATGAATG-1	ColEpi	1.29196
001-103_T0_COL_LP_5p_N1__TTGCCGTCACCCATGG-1	ColEpi	4.51306
001-103_T0_COL_LP_5p_N1__CCTAAAGAGTTCGCAT-1	ColEpi	2.38226
001-103_T0_COL_LP_5p_N1__GAATAAGAGAGGTAGA-1	ColEpi	-0.192958
001-103_T0_COL_LP_5p_N1__GAACGGACAGGACCCT-1	ColEpi	0.860039
001-103_T0_COL_LP_5p_N1__TCGAGGCAGCCGTCGT-1	ColEpi	1.89797
001-103_T0_COL_LP_5p_N1__CGTTCTGAGAAGCCCA-1	ColEpi	2.48064
001-103_T0_COL_LP_5p_N1__GGCCGATCATCTCGCT-1	ColEpi	1.57691
001-103_T0_COL_LP_5p_N1__GCACATAGTCGCGGTT-1	ColEpi	8.83423
001-103_T0_COL_LP_5p_N1__AACCGCGGTGGTCTCG-1	ColEpi	1.88561
001-103_T0_COL_LP_5p_N1__CGACCTTTCACGCATA-1	ColEpi	12.0338
001-103_T0_COL_LP_5p_N1__CTGATAGAGCTGAAAT-1	ColEpi	3.07555
001-103_T0_COL_LP_5p_N1__CGAATGTTCACGGTTA-1	ColEpi	-0.319845
001-103_T0_COL_LP_5p_N1__ACGCAGCTCTACTCAT-1	ColEpi	1.93568
001-103_T0_COL_LP_5p_N1__TGAGCATCACACTGCG-1	ColEpi	10.0859
001-103_T0_COL_LP_5p_N1__TAGGCATTCACATGCA-1	ColEpi	1.92279
001-103_T0_COL_LP_5p_N1__TTGGAACGTTACGGAG-1	ColEpi	3.75101
001-103_T0_COL_LP_5p_N1__CTACGTCTCAACTCTT-1	ColEpi	0.928482
001-103_T0_COL_LP_5p_N1__AACTCCCGTATCACCA-1	ColEpi	1.4636
001-103_T0_COL_LP_5p_N1__TCGTAGACACATGACT-1	ColEpi	13.6943
001-103_T0_COL_LP_5p_N1__TATCTCAAGATCGGGT-1	ColEpi	1.06615
001-103_T0_COL_LP_5p_N1__GTGCATACATGTAAGA-1	ColEpi	2.5889
001-103_T0_COL_LP_5p_N1__TACGGTAGTATAATGG-1	ColEpi	5.93351
001-103_T0_COL_LP_5p_N1__GGGACCTTCGCGCCAA-1	ColEpi	5.96213
001-103_T0_COL_LP_5p_N1__GTCACAACAGATCCAT-1	ColEpi	1.65648
001-103_T0_COL_LP_5p_N1__ACAGCTAAGTTAGCGG-1	ColEpi	2.62871
001-103_T0_COL_LP_5p_N1__TCTTTCCGTGTGGCTC-1	ColEpi	4.3277
001-103_T0_COL_LP_5p_N1__GATCGATTCCGCAGTG-1	ColEpi	1.91735
001-103_T0_COL_LP_5p_N1__CTAGTGAAGTCCCACG-1	ColEpi	1.16291
001-103_T0_COL_LP_5p_N1__GGAACTTAGCCAGGAT-1	ColEpi	-0.213655
001-103_T0_COL_LP_5p_N1__TGCGGGTCAGTCAGCC-1	ColEpi	3.24003
001-103_T0_COL_LP_5p_N1__CTTCTCTCACGAGAGT-1	ColEpi	2.39558
001-103_T0_COL_LP_5p_N1__TAGGCATCACATCCGG-1	ColEpi	5.04783
001-103_T0_COL_LP_5p_N1__GTTCGGGAGGTCATCT-1	ColEpi	2.86654
001-103_T0_COL_LP_5p_N1__GGGACCTGTGACTCAT-1	ColEpi	1.89507
001-103_T0_COL_LP_5p_N1__CGTTCTGGTAGCGTCC-1	ColEpi	5.04201
001-103_T0_COL_LP_5p_N1__CATCCACTCATGTCCC-1	ColEpi	-0.00302509
001-103_T0_COL_LP_5p_N1__TCGGGACCAGTCGATT-1	ColEpi	2.4704
001-103_T0_COL_LP_5p_N1__CACACTCGTCTAAACC-1	ColEpi	2.21594
001-103_T0_COL_LP_5p_N1__TCTATTGGTAGGGACT-1	ColEpi	4.43922
001-103_T0_COL_LP_5p_N1__GGACAGAGTCATGCCG-1	ColEpi	0.638316
001-103_T0_COL_LP_5p_N1__ACGATGTGTCCGTGAC-1	ColEpi	1.679
001-103_T0_COL_LP_5p_N1__GGACAAGTCTGAAAGA-1	ColEpi	-0.256854
001-103_T0_COL_LP_5p_N1__TCTCTAACAGCTGTTA-1	ColEpi	2.92766
001-103_T0_COL_LP_5p_N1__CGCGGTAGTTCCTCCA-1	ColEpi	1.23865
001-103_T0_COL_LP_5p_N1__GTCGGGTAGGCTAGCA-1	ColEpi	3.62962
001-103_T0_COL_LP_5p_N1__CGAGCACCATTCCTGC-1	ColEpi	1.9873
001-103_T0_COL_LP_5p_N1__CTCATTACACAACTGT-1	ColEpi	4.90874
001-103_T0_COL_LP_5p_N1__ACAGCCGGTACTTCTT-1	ColEpi	1.07914
001-103_T0_COL_LP_5p_N1__CTGTTTAAGCGACGTA-1	ColEpi	-0.0169278
001-103_T0_COL_LP_5p_N1__GCATACAGTAAATGTG-1	ColEpi	0.171792
001-103_T0_COL_LP_5p_N1__GTCTTCGTCGCCATAA-1	ColEpi	0.35589
001-103_T0_COL_LP_5p_N1__CTCAGAACATCAGTCA-1	ColEpi	0.855509
001-103_T0_COL_LP_5p_N1__GGACGTCGTATATGGA-1	ColEpi	4.36197
001-103_T0_COL_LP_5p_N1__TCAGATGCAATAGCGG-1	ColEpi	0.877466
001-103_T0_COL_LP_5p_N1__ACGCCAGGTAAATGTG-1	ColEpi	2.08971
001-103_T0_COL_LP_5p_N1__GCGAGAACAAGCTGTT-1	ColEpi	-0.39081
001-103_T0_COL_LP_5p_N1__TTGCGTCGTTCAGCGC-1	ColEpi	2.01355
001-103_T0_COL_LP_5p_N1__GATGAGGAGACCTTTG-1	ColEpi	1.74839
001-103_T0_COL_LP_5p_N1__CATATGGTCCCAGGTG-1	ColEpi	3.07926
001-103_T0_COL_LP_5p_N1__TCTGAGATCAGTTAGC-1	ColEpi	3.28193
001-103_T0_COL_LP_5p_N1__AGTGAGGGTCATGCAT-1	ColEpi	2.15607
001-103_T0_COL_LP_5p_N1__CGAACATGTGTAATGA-1	ColEpi	7.03349
001-103_T0_COL_LP_5p_N1__CAGAGAGCACCAGGTC-1	ColEpi	3.18954
001-103_T0_COL_LP_5p_N1__GATCGATGTCCAGTGC-1	ColEpi	4.51991
001-103_T0_COL_LP_5p_N1__CATATTCAGCTAACTC-1	ColEpi	1.94966
001-103_T0_COL_LP_5p_N1__AAGGAGCTCAGAAATG-1	ColEpi	1.33114
001-103_T0_COL_LP_5p_N1__CAGTCCTCAGCATGAG-1	ColEpi	2.98262
001-103_T0_COL_LP_5p_N1__AGTGGGAAGAGATGAG-1	ColEpi	1.90537
001-103_T0_COL_LP_5p_N1__CGTCCATTCTGTCCGT-1	ColEpi	2.13367
001-103_T0_COL_LP_5p_N1__CGGACACGTCGCATCG-1	ColEpi	3.18653
001-103_T0_COL_LP_5p_N1__GGACAAGGTCGAGATG-1	ColEpi	-0.419527
001-103_T0_COL_LP_5p_N1__TGCCCTAAGTGCTGCC-1	ColEpi	1.27234
001-103_T0_COL_LP_5p_N1__GACTGCGGTTACCAGT-1	ColEpi	-0.120938
001-103_T0_COL_LP_5p_N1__GCGAGAAAGTGTGAAT-1	ColEpi	5.49256
001-103_T0_COL_LP_5p_N1__CGGACGTAGGGTTTCT-1	ColEpi	3.49648
001-103_T0_COL_LP_5p_N1__ACACCGGAGGCGACAT-1	ColEpi	-0.144792
001-103_T0_COL_LP_5p_N1__GAACCTACAAGGGTCA-1	ColEpi	2.75183
001-103_T0_COL_LP_5p_N1__TGTCCCAGTGAGGGAG-1	ColEpi	4.6998
001-103_T0_COL_LP_5p_N1__TTGGCAAGTAATCGTC-1	ColEpi	0.744892
001-103_T0_COL_LP_5p_N1__GCAAACTAGTCAATAG-1	ColEpi	2.3672
001-103_T0_COL_LP_5p_N1__AGCGGTCTCTCGCATC-1	ColEpi	3.88117
001-103_T0_COL_LP_5p_N1__ATCTGCCGTTGTACAC-1	ColEpi	1.41693
001-103_T0_COL_LP_5p_N1__GGAACTTGTTCGCGAC-1	ColEpi	0.82233
001-103_T0_COL_LP_5p_N1__ACGAGGACACCTGGTG-1	ColEpi	0.817331
001-103_T0_COL_LP_5p_N1__ACACCCTAGTAACCCT-1	ColEpi	2.35136
001-103_T0_COL_LP_5p_N1__CTGAAACGTAAGTGTA-1	ColEpi	1.79218
001-103_T0_COL_LP_5p_N1__GAACGGATCTCTGAGA-1	ColEpi	3.1871
001-103_T0_COL_LP_5p_N1__CTCGTACGTCTCACCT-1	ColEpi	5.06717
001-103_T0_COL_LP_5p_N1__CAACTAGTCATCACCC-1	ColEpi	2.13997
001-103_T0_COL_LP_5p_N1__TCAGATGGTCCAGTTA-1	ColEpi	-0.357438
001-103_T0_COL_LP_5p_N1__TGGGCGTAGCGCCTTG-1	ColEpi	4.66947
001-103_T0_COL_LP_5p_N1__TGGACGCCAACTGGCC-1	ColEpi	-0.585839
001-103_T0_COL_LP_5p_N1__TGACGGCAGCGTGTCC-1	ColEpi	1.36944
001-103_T0_COL_LP_5p_N1__TCGTACCCAGACGCTC-1	ColEpi	3.54241
001-103_T0_COL_LP_5p_N1__TGGTTCCGTAGGACAC-1	ColEpi	3.45754
001-103_T0_COL_LP_5p_N1__CAAGAAACACGCCAGT-1	ColEpi	2.98741
001-103_T0_COL_LP_5p_N1__GATCAGTCACCTATCC-1	ColEpi	0.0170128
001-103_T0_COL_LP_5p_N1__AACTCAGGTGTGACGA-1	ColEpi	2.879
001-103_T0_COL_LP_5p_N1__CTGCGGACAAGCCTAT-1	ColEpi	4.47499
001-103_T0_COL_LP_5p_N1__TAGCCGGGTAGCAAAT-1	ColEpi	-0.504647
001-103_T0_COL_LP_5p_N1__AAGACCTAGCCACGTC-1	ColEpi	1.37808
001-103_T0_COL_LP_5p_N1__GTCACAAGTACAGTTC-1	ColEpi	1.16822
001-103_T0_COL_LP_5p_N1__CATCCACAGGATGCGT-1	ColEpi	0.212984
001-103_T0_COL_LP_5p_N1__AAGGAGCCAGTCCTTC-1	ColEpi	3.45736
001-103_T0_COL_LP_5p_N1__CATATTCTCATGCAAC-1	ColEpi	3.27606
001-103_T0_COL_LP_5p_N1__CACCACTAGGTCATCT-1	ColEpi	1.13205
001-103_T0_COL_LP_5p_N1__TCTGAGAAGCGTCAAG-1	ColEpi	2.92445
001-103_T0_COL_LP_5p_N1__TGAGCCGAGCCGTCGT-1	ColEpi	2.51217
001-103_T0_COL_LP_5p_N1__GTCTTCGTCGTGGACC-1	ColEpi	1.07062
001-103_T0_COL_LP_5p_N1__ATAAGAGGTCAGTGGA-1	ColEpi	-0.564647
001-103_T0_COL_LP_5p_N1__CGAGCCACACACTGCG-1	ColEpi	0.929932
001-103_T0_COL_LP_5p_N1__GACACGCTCTGCTGTC-1	ColEpi	5.46587
001-103_T0_COL_LP_5p_N1__TCACAAGAGAATTCCC-1	ColEpi	-0.135153
001-103_T0_COL_LP_5p_N1__TCAGATGTCCCTTGCA-1	ColEpi	1.65786
001-103_T0_COL_LP_5p_N1__GTAACGTCACACGCTG-1	ColEpi	4.19284
001-103_T0_COL_LP_5p_N1__CTGCGGATCTTTAGTC-1	ColEpi	0.38549
001-103_T0_COL_LP_5p_N1__CATCGAATCATATCGG-1	ColEpi	3.82916
001-103_T0_COL_LP_5p_N1__CGATCGGTCTTCCTTC-1	ColEpi	1.35008
001-103_T0_COL_LP_5p_N1__CGTTCTGGTAATTGGA-1	ColEpi	0.354413
001-103_T0_COL_LP_5p_N1__CTGGTCTAGTTAACGA-1	ColEpi	0.228606
001-103_T0_COL_LP_5p_N1__CAGTAACCACGAAGCA-1	ColEpi	5.14531
001-103_T0_COL_LP_5p_N1__TTATGCTGTCGGCACT-1	ColEpi	2.83733
001-103_T0_COL_LP_5p_N1__CGTAGGCCACTGTGTA-1	ColEpi	3.43173
001-103_T0_COL_LP_5p_N1__CGTCAGGAGTCGTACT-1	ColEpi	7.65954
001-103_T0_COL_LP_5p_N1__GAACGGATCCTTGGTC-1	ColEpi	3.24121
001-103_T0_COL_LP_5p_N1__ATCCACCTCAGCATGT-1	ColEpi	4.83923
001-103_T0_COL_LP_5p_N1__TCAGGATTCAGGCCCA-1	ColEpi	1.0885
001-103_T0_COL_LP_5p_N1__CCTTTCTGTGGAAAGA-1	ColEpi	1.69821
001-103_T0_COL_LP_5p_N1__GCTTGAAGTCTTCAAG-1	ColEpi	0.79127
001-103_T0_COL_LP_5p_N1__GTCACGGTCCCATTAT-1	ColEpi	3.48759
001-103_T0_COL_LP_5p_N1__TCGTAGAAGTGAAGAG-1	ColEpi	2.10406
001-103_T0_COL_LP_5p_N1__GCGCGATTCAACCAAC-1	ColEpi	2.64607
001-103_T0_COL_LP_5p_N1__TACCTTAAGTGCTGCC-1	ColEpi	3.01564
001-103_T0_COL_LP_5p_N1__GGCGTGTCAACACCTA-1	ColEpi	1.15419
001-103_T0_COL_LP_5p_N1__GCTGCTTCAGCCAGAA-1	ColEpi	-0.0943188
001-103_T0_COL_LP_5p_N1__TCGTACCGTTGTGGAG-1	ColEpi	1.52167
001-103_T0_COL_LP_5p_N1__TCACAAGAGCTGCAAG-1	ColEpi	5.73983
001-103_T0_COL_LP_5p_N1__GCGCAGTCAATAGCAA-1	ColEpi	4.07653
001-103_T0_COL_LP_5p_N1__CGCTTCACATTGGGCC-1	ColEpi	3.73185
001-103_T0_COL_LP_5p_N1__TTGGAACGTTCCGGCA-1	ColEpi	3.64768
001-103_T0_COL_LP_5p_N1__GAAATGAAGTACTTGC-1	ColEpi	0.0531736
001-103_T0_COL_LP_5p_N1__AGAGCTTCATACTCTT-1	ColEpi	3.67078
001-103_T0_COL_LP_5p_N1__ACACTGAAGAAGGGTA-1	ColEpi	1.01443
001-103_T0_COL_LP_5p_N1__CGTAGCGCACATCTTT-1	ColEpi	4.82785
001-103_T0_COL_LP_5p_N1__AAGACCTCAAGCCGCT-1	ColEpi	3.34897
001-103_T0_COL_LP_5p_N1__GACCAATGTTATCACG-1	ColEpi	1.57544
001-103_T0_COL_LP_5p_N1__CGAATGTAGTCATGCT-1	ColEpi	1.96662
001-103_T0_COL_LP_5p_N1__TTGCGTCTCAGCTCTC-1	ColEpi	2.29279
001-103_T0_COL_LP_5p_N1__CTCCTAGGTTCCACTC-1	ColEpi	0.0852677
001-103_T0_COL_LP_5p_N1__TACGGATTCAGTACGT-1	ColEpi	3.14218
001-103_T0_COL_LP_5p_N1__GACTAACAGCAAATCA-1	ColEpi	1.33091
001-103_T0_COL_LP_5p_N1__TGAGAGGTCTATGTGG-1	ColEpi	2.62994
001-103_T0_COL_LP_5p_N1__GGCCGATAGGAGTACC-1	ColEpi	0.717162
001-103_T0_COL_LP_5p_N1__CAAGAAAAGTGCGTGA-1	ColEpi	10.403
001-103_T0_COL_LP_5p_N1__GAACGGAGTCGCCATG-1	ColEpi	7.41491
001-103_T0_COL_LP_5p_N1__ACTGCTCAGACAGACC-1	ColEpi	0.0264586
001-103_T0_COL_LP_5p_N1__CGATCGGAGTGTCTCA-1	ColEpi	2.29447
001-103_T0_COL_LP_5p_N1__TTTGCGCGTCAGAAGC-1	ColEpi	5.16925
001-103_T0_COL_LP_5p_N1__CCCAATCTCAAGGTAA-1	ColEpi	1.95687
001-103_T0_COL_LP_5p_N1__GTCACGGGTCATGCCG-1	ColEpi	2.18103
001-103_T0_COL_LP_5p_N1__ACGTCAACACAGGCCT-1	ColEpi	2.34985
001-103_T0_COL_LP_5p_N1__ATTACTCGTCCGTTAA-1	ColEpi	0.427621
001-103_T0_COL_LP_5p_N1__AGCTCCTCACCAGATT-1	ColEpi	0.348946
001-103_T0_COL_LP_5p_N1__GATGAGGTCCTTGCCA-1	ColEpi	1.31223
001-103_T0_COL_LP_5p_N1__GGACGTCTCAACGCTA-1	ColEpi	2.39123
001-103_T0_COL_LP_5p_N1__CCGTTCAGTTGAACTC-1	ColEpi	7.64055
001-103_T0_COL_LP_5p_N1__GACACGCAGAGCTATA-1	ColEpi	1.52659
001-103_T0_COL_LP_5p_N1__GACGGCTTCGCGTAGC-1	ColEpi	2.39012
001-103_T0_COL_LP_5p_N1__GGGCACTAGGGCTCTC-1	ColEpi	6.36423
001-103_T0_COL_LP_5p_N1__GCGAGAACAGGCTCAC-1	ColEpi	-0.112302
001-103_T0_COL_LP_5p_N1__TTTACTGTCTCCAGGG-1	ColEpi	2.69029
001-103_T0_COL_LP_5p_N1__TCCACACGTAGCCTAT-1	ColEpi	0.18371
001-103_T0_COL_LP_5p_N1__ACGGAGAGTCCAGTGC-1	ColEpi	1.05013
001-103_T0_COL_LP_5p_N1__CTACATTGTCCGAGTC-1	ColEpi	0.0433731
001-103_T0_COL_LP_5p_N1__GGACATTCATTAGGCT-1	ColEpi	0.797109
001-103_T0_COL_LP_5p_N1__ACGAGCCTCTTCTGGC-1	ColEpi	0.20487
001-103_T0_COL_LP_5p_N1__CTCTACGGTCTAGCGC-1	ColEpi	1.99957
001-103_T0_COL_LP_5p_N1__ACACCCTAGTACGTTC-1	ColEpi	4.87987
001-103_T0_COL_LP_5p_N1__TACTCATAGTCAATAG-1	ColEpi	1.74089
001-103_T0_COL_LP_5p_N1__CTCATTAAGGCTCTTA-1	ColEpi	-0.27649
001-103_T0_COL_LP_5p_N1__GATCTAGTCGGATGTT-1	ColEpi	-0.790675
001-103_T0_COL_LP_5p_N1__GCTCCTACATTCACTT-1	ColEpi	2.41097
001-103_T0_COL_LP_5p_N1__CAACCAAAGATATACG-1	ColEpi	0.231304
001-103_T0_COL_LP_5p_N1__TGTGTTTCACATCTTT-1	ColEpi	8.70533
001-103_T0_COL_LP_5p_N1__GTCACGGGTTTCCACC-1	ColEpi	1.01936
001-103_T0_COL_LP_5p_N1__CTCGGAGAGCGCCTTG-1	ColEpi	0.461418
001-103_T0_COL_LP_5p_N1__TTATGCTTCTGTTGAG-1	ColEpi	1.77101
001-103_T0_COL_LP_5p_N1__CGGAGCTCACGCGAAA-1	ColEpi	4.55978
001-103_T0_COL_LP_5p_N1__TCACGAATCAAGGCTT-1	ColEpi	1.11752
001-103_T0_COL_LP_5p_N1__ACTGTCCCACATCCAA-1	ColEpi	2.41674
001-103_T0_COL_LP_5p_N1__TGCGCAGGTGTGACCC-1	ColEpi	6.94654
001-103_T0_COL_LP_5p_N1__ACCCACTCAGTAGAGC-1	ColEpi	5.05545
001-103_T0_COL_LP_5p_N1__CGCTTCATCCCTTGCA-1	ColEpi	0.846972
001-103_T0_COL_LP_5p_N1__CTCAGAATCGTTGACA-1	ColEpi	7.06257
001-103_T0_COL_LP_5p_N1__CTCATTAGTGACCAAG-1	ColEpi	0.536969
001-103_T0_COL_LP_5p_N1__TCGAGGCGTGGTCCGT-1	ColEpi	1.55589
001-103_T0_COL_LP_5p_N1__AGCTCTCCAGCGATCC-1	ColEpi	7.71727
001-103_T0_COL_LP_5p_N1__CGCGGTAGTATCACCA-1	ColEpi	3.57375
001-103_T0_COL_LP_5p_N1__ATCACGACAAGACGTG-1	ColEpi	0.69076
001-103_T0_COL_LP_5p_N1__GGCGTGTCAAGCGATG-1	ColEpi	3.29472
001-103_T0_COL_LP_5p_N1__CGGTTAACAGTTCCCT-1	ColEpi	-0.427446
001-103_T0_COL_LP_5p_N1__CCATTCGAGACTTGAA-1	ColEpi	0.528068
001-103_T0_COL_LP_5p_N1__CGATTGACATGGGAAC-1	ColEpi	4.89221
001-103_T0_COL_LP_5p_N1__TCTCTAAAGCACACAG-1	ColEpi	0.452692
001-103_T0_COL_LP_5p_N1__GTGAAGGTCAGTTAGC-1	ColEpi	8.5807
001-103_T0_COL_LP_5p_N1__AATCGGTCAGCCTTGG-1	ColEpi	2.53813
001-103_T0_COL_LP_5p_N1__AGATCTGGTGTCGCTG-1	ColEpi	-0.191401
001-103_T0_COL_LP_5p_N1__TCTGAGAGTGGAAAGA-1	ColEpi	0.51693
001-103_T0_COL_LP_5p_N1__ATCATCTGTCCTAGCG-1	ColEpi	-0.179981
001-103_T0_COL_LP_5p_N1__CATCGGGTCATAGCAC-1	ColEpi	4.09872
001-103_T0_COL_LP_5p_N1__CTGAAACAGTGGGATC-1	ColEpi	0.306392
001-103_T0_COL_LP_5p_N1__CCCAGTTAGTGACATA-1	ColEpi	0.414826
001-103_T0_COL_LP_5p_N1__GGGAGATCATTCACTT-1	ColEpi	1.86663
001-103_T0_COL_LP_5p_N1__TCACGAAAGGGTCTCC-1	ColEpi	0.466401
001-103_T0_COL_LP_5p_N1__ACACCAATCGTCTGAA-1	ColEpi	3.90787
001-103_T0_COL_LP_5p_N1__AACGTTGGTGCACCAC-1	ColEpi	0.388502
001-103_T0_COL_LP_5p_N1__TGGACGCGTGCACGAA-1	ColEpi	1.4947
001-103_T0_COL_LP_5p_N1__ATAGACCTCGTTTAGG-1	ColEpi	1.13321
001-103_T0_COL_LP_5p_N1__AAGGCAGCACTGCCAG-1	ColEpi	-0.418694
001-103_T0_COL_LP_5p_N1__TTCTCCTGTAGTAGTA-1	ColEpi	2.15965
001-103_T0_COL_LP_5p_N1__CGTGTCTTCAGCTCGG-1	ColEpi	8.48913
001-103_T0_COL_LP_5p_N1__TGAAAGAAGCTGTCTA-1	ColEpi	2.64705
001-103_T0_COL_LP_5p_N1__TTGAACGTCCACTCCA-1	ColEpi	-0.0179279
001-103_T0_COL_LP_5p_N1__TTTCCTCTCAATAAGG-1	ColEpi	1.5871
001-103_T0_COL_LP_5p_N1__AAAGTAGCAGCTCCGA-1	ColEpi	2.70907
001-103_T0_COL_LP_5p_N1__TGCTACCCACCGTTGG-1	ColEpi	1.43992
001-103_T0_COL_LP_5p_N1__CGATTGAAGGCTCTTA-1	ColEpi	5.29298
001-103_T0_COL_LP_5p_N1__GAGCAGATCTTGCAAG-1	ColEpi	1.05356
001-103_T0_COL_LP_5p_N1__TGCCCATTCAGAGACG-1	ColEpi	3.6786
001-103_T0_COL_LP_5p_N1__GTCACAATCTTGTCAT-1	ColEpi	1.99482
001-103_T0_COL_LP_5p_N1__CATATTCCAGTAAGCG-1	ColEpi	1.86936
001-103_T0_COL_LP_5p_N1__GGACGTCCACTCTGTC-1	ColEpi	0.606164
001-103_T0_COL_LP_5p_N1__CATCGGGTCCACGACG-1	ColEpi	2.92094
001-103_T0_COL_LP_5p_N1__GCCAAATGTCACACGC-1	ColEpi	1.80465
001-103_T0_COL_LP_5p_N1__ATAACGCAGTGTTGAA-1	ColEpi	1.36187
001-103_T0_COL_LP_5p_N1__GCATGTATCCGCTGTT-1	ColEpi	4.64806
001-103_T0_COL_LP_5p_N1__GTTCTCGCAGTCTTCC-1	ColEpi	2.01784
001-103_T0_COL_LP_5p_N1__CTAATGGAGACAAAGG-1	ColEpi	-1.34546
001-103_T0_COL_LP_5p_N1__GAAACTCGTACTTCTT-1	ColEpi	1.75855
001-103_T0_COL_LP_5p_N1__GCGCAACGTTAAGACA-1	ColEpi	3.07306
001-103_T0_COL_LP_5p_N1__AGGTCCGGTTGATTGC-1	ColEpi	3.59894
001-103_T0_COL_LP_5p_N1__TTGCCGTTCTTGTATC-1	ColEpi	4.33709
001-103_T0_COL_LP_5p_N1__CCTACCATCTGATTCT-1	ColEpi	5.08401
001-103_T0_COL_LP_5p_N1__TGCCAAACATATACGC-1	ColEpi	2.67251
001-103_T0_COL_LP_5p_N1__ACTGAGTTCCGTCATC-1	ColEpi	1.23754
001-103_T0_COL_LP_5p_N1__CGAGCACTCATGCATG-1	ColEpi	0.947972
001-103_T0_COL_LP_5p_N1__TACTCGCCACCAGCAC-1	ColEpi	2.77778
001-103_T0_COL_LP_5p_N1__CAGAGAGGTAAGCACG-1	ColEpi	0.185484
001-103_T0_COL_LP_5p_N1__ACCTTTAGTCACAAGG-1	ColEpi	2.49182
001-103_T0_COL_LP_5p_N1__GTACTCCCACGAGGTA-1	ColEpi	-0.995911
001-103_T0_COL_LP_5p_N1__ACGCCGAGTTAAAGAC-1	ColEpi	8.75347
001-103_T0_COL_LP_5p_N1__CAGTAACCAAGTCATC-1	ColEpi	0.988895
001-103_T0_COL_LP_5p_N1__TCAGCAAGTCAATACC-1	ColEpi	3.91672
001-103_T0_COL_LP_5p_N1__CAGCGACGTGTCCTCT-1	ColEpi	3.51618
001-103_T0_COL_LP_5p_N1__CGTTCTGCAGGATTGG-1	ColEpi	1.8217
001-103_T0_COL_LP_5p_N1__TCGGGACGTAAGTGGC-1	ColEpi	6.75159
001-103_T0_COL_LP_5p_N1__GGCTCGAGTTGCCTCT-1	ColEpi	4.15006
001-103_T0_COL_LP_5p_N1__CTCGTCATCATCATTC-1	ColEpi	-0.428236
001-103_T0_COL_LP_5p_N1__CCGTTCAAGCTAAACA-1	ColEpi	0.295476
001-103_T0_COL_LP_5p_N1__TGGCCAGTCCGCTGTT-1	ColEpi	-0.284108
001-103_T0_COL_LP_5p_N1__GGAACTTGTAAACACA-1	ColEpi	-0.35799
001-103_T0_COL_LP_5p_N1__ATCTGCCCAGACGCTC-1	ColEpi	1.34097
001-103_T0_COL_LP_5p_N1__GGGAATGGTTTAAGCC-1	ColEpi	2.97416
001-103_T0_COL_LP_5p_N1__TAGACCAAGCCCAATT-1	ColEpi	1.74539
001-103_T0_COL_LP_5p_N1__AGTGAGGGTCGCATCG-1	ColEpi	3.04251
001-103_T0_COL_LP_5p_N1__CTACGTCTCGTGTAGT-1	ColEpi	2.2246
001-103_T0_COL_LP_5p_N1__GGGCACTGTCTCTTAT-1	ColEpi	-0.112249
001-103_T0_COL_LP_5p_N1__AAGACCTTCCGAAGAG-1	ColEpi	0.833754
001-103_T0_COL_LP_5p_N1__TAGCCGGAGTGTCCCG-1	ColEpi	1.19797
001-103_T0_COL_LP_5p_N1__CGCTATCAGGCTCATT-1	ColEpi	2.10107
001-103_T0_COL_LP_5p_N1__TGCACCTGTTATGTGC-1	ColEpi	3.82082
001-103_T0_COL_LP_5p_N1__TGAGAGGCACACCGCA-1	ColEpi	5.23283
001-103_T0_COL_LP_5p_N1__CACAGTAAGCACGCCT-1	ColEpi	0.0515511
001-103_T0_COL_LP_5p_N1__CTCAGAAAGAGGGCTT-1	ColEpi	5.49367
001-103_T0_COL_LP_5p_N1__TTCTCAAAGTAGCCGA-1	ColEpi	-0.17494
001-103_T0_COL_LP_5p_N1__CGGTTAAAGACAATAC-1	ColEpi	0.0349705
001-103_T0_COL_LP_5p_N1__ATGAGGGAGGTCGGAT-1	ColEpi	4.54639
001-103_T0_COL_LP_5p_N1__CAGCTAAGTGTCTGAT-1	ColEpi	0.951335
001-103_T0_COL_LP_5p_N1__ACGGGCTAGATATACG-1	ColEpi	0.877957
001-103_T0_COL_LP_5p_N1__CCACCTACACCCTATC-1	ColEpi	-0.390777
001-103_T0_COL_LP_5p_N1__CTTAGGAGTTCACGGC-1	ColEpi	2.19767
001-103_T0_COL_LP_5p_N1__GAAACTCAGCTGCCCA-1	ColEpi	1.42159
001-103_T0_COL_LP_5p_N1__ATCTGCCCATTCCTCG-1	ColEpi	1.33735
001-103_T0_COL_LP_5p_N1__CGCCAAGGTGGTACAG-1	ColEpi	2.99356
001-103_T0_COL_LP_5p_N1__GATCTAGTCTTCTGGC-1	ColEpi	7.66563
001-103_T0_COL_LP_5p_N1__TTCTACATCAACACTG-1	ColEpi	-0.240312
001-103_T0_COL_LP_5p_N1__AGGTCATCAATCAGAA-1	ColEpi	7.60024
001-103_T0_COL_LP_5p_N1__TCATTTGTCTTGACGA-1	ColEpi	0.576616
001-103_T0_COL_LP_5p_N1__ATAAGAGTCATCTGTT-1	ColEpi	-0.287812
001-103_T0_COL_LP_5p_N1__ATGCGATTCTCGTTTA-1	ColEpi	3.18864
001-103_T0_COL_LP_5p_N1__CCTCAGTCAAAGAATC-1	ColEpi	0.500539
001-103_T0_COL_LP_5p_N1__CGAACATTCGATGAGG-1	ColEpi	1.45187
001-103_T0_COL_LP_5p_N1__CTACATTCACGGCCAT-1	ColEpi	7.77409
001-103_T0_COL_LP_5p_N1__TACGGGCGTCTGATCA-1	ColEpi	1.54573
001-103_T0_COL_LP_5p_N1__GGCGTGTAGTGACATA-1	ColEpi	2.48524
001-103_T0_COL_LP_5p_N1__CCGGGATAGTAGATGT-1	ColEpi	4.59716
001-103_T0_COL_LP_5p_N1__GATGAAAGTCTAGAGG-1	ColEpi	3.5674
001-103_T0_COL_LP_5p_N1__CCGTACTTCACAATGC-1	ColEpi	2.12273
001-103_T0_COL_LP_5p_N1__GTATCTTTCATTCACT-1	ColEpi	1.51947
001-103_T0_COL_LP_5p_N1__ACTGATGGTGCAACTT-1	ColEpi	1.83055
001-103_T0_COL_LP_5p_N1__CCACTACAGATCTGAA-1	ColEpi	1.71951
001-103_T0_COL_LP_5p_N1__CCCTCCTAGTACTTGC-1	ColEpi	2.69908
001-103_T0_COL_LP_5p_N1__TGCCCATCAGCGAACA-1	ColEpi	1.60452
001-103_T0_COL_LP_5p_N1__ACATACGGTGATGATA-1	ColEpi	2.66848
001-103_T0_COL_LP_5p_N1__CACATTTCACCAGGTC-1	ColEpi	1.15343
001-103_T0_COL_LP_5p_N1__GTATCTTAGGAGCGAG-1	ColEpi	1.51967
001-103_T0_COL_LP_5p_N1__CGTAGGCCAGTCGTGC-1	ColEpi	0.157455
001-103_T0_COL_LP_5p_N1__CAGAGAGTCCGTTGTC-1	ColEpi	2.20253
001-103_T0_COL_LP_5p_N1__CTTTGCGAGTCCTCCT-1	ColEpi	1.19567
001-103_T0_COL_LP_5p_N1__GAACATCGTCGTGGCT-1	ColEpi	3.25072
001-103_T0_COL_LP_5p_N1__GGTATTGAGTCGCCGT-1	ColEpi	1.26647
001-103_T0_COL_LP_5p_N1__CATTCGCCACATTTCT-1	ColEpi	0.0489849
001-103_T0_COL_LP_5p_N1__AGTGGGAGTACCGTTA-1	ColEpi	8.76322
001-103_T0_COL_LP_5p_N1__CACTCCACACTCTGTC-1	ColEpi	-0.0686969
001-103_T0_COL_LP_5p_N1__CTCTGGTAGCCGATTT-1	ColEpi	-0.784873
001-103_T0_COL_LP_5p_N1__GGGATGACAATCTGCA-1	ColEpi	2.12887
001-103_T0_COL_LP_5p_N1__GTCACGGCAAAGAATC-1	ColEpi	1.36497
001-103_T0_COL_LP_5p_N1__AGCGTCGAGATATGCA-1	ColEpi	2.95696
001-103_T0_COL_LP_5p_N1__CCATTCGCAGATCTGT-1	ColEpi	6.3005
001-103_T0_COL_LP_5p_N1__ACCTTTAGTGTTAAGA-1	ColEpi	4.00457
001-103_T0_COL_LP_5p_N1__CAGCTGGCAGCCACCA-1	ColEpi	0.466082
001-103_T0_COL_LP_5p_N1__TCAGCTCAGGCGATAC-1	ColEpi	-0.604019
001-103_T0_COL_LP_5p_N1__TCGGTAACAATGGTCT-1	ColEpi	6.15354
001-103_T0_COL_LP_5p_N1__ATAACGCTCGCATGGC-1	ColEpi	1.69702
001-103_T0_COL_LP_5p_N1__GGACGTCCAGCCTATA-1	ColEpi	0.290313
001-103_T0_COL_LP_5p_N1__GACTAACAGGGTCTCC-1	ColEpi	0.583544
001-103_T0_COL_LP_5p_N1__CGATGGCCAAGTTAAG-1	ColEpi	0.772869
001-103_T0_COL_LP_5p_N1__GAGCAGATCATGTCCC-1	ColEpi	3.318
001-103_T0_COL_LP_5p_N1__CCACGGACATACTACG-1	ColEpi	0.58388
001-103_T0_COL_LP_5p_N1__ATGGGAGGTTAAAGAC-1	ColEpi	1.10384
001-103_T0_COL_LP_5p_N1__TCGTAGAAGTTACGGG-1	ColEpi	2.4732
001-103_T0_COL_LP_5p_N1__AAGGCAGCACAGACTT-1	ColEpi	8.24903
001-103_T0_COL_LP_5p_N1__GTGCTTCGTAGTAGTA-1	ColEpi	1.47834
001-103_T0_COL_LP_5p_N1__GCTGGGTCACAACTGT-1	ColEpi	0.640516
001-103_T0_COL_LP_5p_N1__AGGGTGATCCCTCAGT-1	ColEpi	-0.65611
001-103_T0_COL_LP_5p_N1__GACCTGGGTGCGGTAA-1	ColEpi	1.53177
001-103_T0_COL_LP_5p_N1__CACACAATCATGCAAC-1	ColEpi	0.281084
001-103_T0_COL_LP_5p_N1__CTAGAGTGTGAAAGAG-1	ColEpi	0.00891317
001-103_T0_COL_LP_5p_N1__CCTAAAGCAACGCACC-1	ColEpi	5.56575
001-103_T0_COL_LP_5p_N1__CCTCAGTAGCTAACTC-1	ColEpi	1.53049
001-103_T0_COL_LP_5p_N1__ACAGCCGTCATTTGGG-1	ColEpi	0.593266
001-103_T0_COL_LP_5p_N1__ATTCTACGTCCGAACC-1	ColEpi	1.11468
001-103_T0_COL_LP_5p_N1__CTACGTCGTCTGATCA-1	ColEpi	0.591523
001-103_T0_COL_LP_5p_N1__CTGATCCGTACGCTGC-1	ColEpi	3.98718
001-103_T0_COL_LP_5p_N1__GCATGCGTCGTTTAGG-1	ColEpi	-0.161734
001-103_T0_COL_LP_5p_N1__GACGTGCCAGACGCCT-1	ColEpi	0.486712
001-103_T0_COL_LP_5p_N1__TACGGTACAATCCGAT-1	ColEpi	0.181848
001-103_T0_COL_LP_5p_N1__CAAGAAATCTGCGACG-1	ColEpi	-0.184012
001-103_T0_COL_LP_5p_N1__CTCAGAATCATTGCCC-1	ColEpi	0.925414
001-103_T0_COL_LP_5p_N1__ACGCCGACATTACCTT-1	ColEpi	0.679039
001-103_T0_COL_LP_5p_N1__TCACAAGCAAATCCGT-1	ColEpi	-0.103689
001-103_T0_COL_LP_5p_N1__TGCGCAGGTGCACGAA-1	ColEpi	0.000814637
001-103_T0_COL_LP_5p_N1__AAGTCTGAGCGTGAAC-1	ColEpi	0.128951
001-103_T0_COL_LP_5p_N1__TACACGATCGCTGATA-1	ColEpi	-0.821916
001-103_T0_COL_LP_5p_N1__GACGCGTAGTATCTCG-1	ColEpi	2.59525
001-103_T0_COL_LP_5p_N1__CTCGGGATCCACGACG-1	ColEpi	2.78444
001-103_T0_COL_LP_5p_N1__AGAGTGGGTAAGTGGC-1	ColEpi	3.49083
001-103_T0_COL_LP_5p_N1__TGGCCAGAGTAGTGCG-1	ColEpi	-0.396588
001-103_T0_COL_LP_5p_N1__ACGATACGTCACCCAG-1	ColEpi	0.636692
001-103_T0_COL_LP_5p_N1__ATCACGAAGGTGATAT-1	ColEpi	0.856819
001-103_T0_COL_LP_5p_N1__AGCTCTCGTCTAGAGG-1	ColEpi	0.728686
001-103_T0_COL_LP_5p_N1__AGGTCCGTCTGATACG-1	ColEpi	-0.604783
001-103_T0_COL_LP_5p_N1__TGACTTTGTAAGGATT-1	ColEpi	-0.459573
001-103_T0_COL_LP_5p_N1__AGCTCCTAGTGGTAGC-1	ColEpi	8.78679
001-103_T0_COL_LP_5p_N1__TTCTCCTCAACGATCT-1	ColEpi	-0.554134
001-103_T0_COL_LP_5p_N1__CTCGAGGCAGCTCCGA-1	ColEpi	2.39927
001-103_T0_COL_LP_5p_N1__ACGAGGAGTATGCTTG-1	ColEpi	0.857738
001-103_T0_COL_LP_5p_N1__TACGGATCAGCGTAAG-1	ColEpi	0.250833
001-103_T0_COL_LP_5p_N1__AAATGCCTCCGATATG-1	ColEpi	8.3781
001-103_T0_COL_LP_5p_N1__CAGTCCTTCACCCTCA-1	ColEpi	0.294366
001-103_T0_COL_LP_5p_N1__TACTCATGTTGGGACA-1	ColEpi	6.06259
001-103_T0_COL_LP_5p_N1__TCATTACTCAGTCCCT-1	ColEpi	-0.979883
001-103_T0_COL_LP_5p_N1__CACATAGGTCAATGTC-1	ColEpi	0.652902
001-103_T0_COL_LP_5p_N1__GTCTTCGCAGATAATG-1	ColEpi	-0.394121
001-103_T0_COL_LP_5p_N1__TACTTGTCACAGACTT-1	ColEpi	-1.11366
001-103_T0_COL_LP_5p_N1__AACTGGTAGGCATGTG-1	ColEpi	1.26081
001-103_T0_COL_LP_5p_N1__AGCGTCGGTCTAACGT-1	ColEpi	0.79799
001-103_T0_COL_LP_5p_N1__TTTGCGCCAAAGGAAG-1	ColEpi	5.45617
001-103_T0_COL_LP_5p_N1__ATTCTACCAAGCGCTC-1	ColEpi	5.23579
001-103_T0_COL_LP_5p_N1__GCTGCTTCACCGTTGG-1	ColEpi	2.62387
001-103_T0_COL_LP_5p_N1__CACATTTGTAACGTTC-1	ColEpi	-0.394361
001-103_T0_COL_LP_5p_N1__GGGAGATAGCGTTGCC-1	ColEpi	-0.30086
001-103_T0_COL_LP_5p_N1__GGGACCTCAAGCGCTC-1	ColEpi	0.507951
001-103_T0_COL_LP_5p_N1__TATGCCCGTAATTGGA-1	ColEpi	-0.188377
001-103_T0_COL_LP_5p_N1__ACTGATGGTGCACCAC-1	ColEpi	-0.292437
001-103_T0_COL_LP_5p_N1__GTTCGGGTCAGGCGAA-1	ColEpi	0.62157
001-103_T0_COL_LP_5p_N1__TGCGGGTTCCCTTGTG-1	ColEpi	-0.701753
001-103_T0_COL_LP_5p_N1__TACTCGCGTTCGGGCT-1	ColEpi	-0.409672
001-103_T0_COL_LP_5p_N1__CGTTAGAGTACCCAAT-1	ColEpi	1.35558
001-103_T0_COL_LP_5p_N1__CACACAAGTCACCCAG-1	ColEpi	1.4769
001-103_T0_COL_LP_5p_N1__CATCGGGTCGTCTGAA-1	ColEpi	-0.691956
001-103_T0_COL_LP_5p_N1__ATCTGCCCACATCTTT-1	ColEpi	-0.255534
001-103_T0_COL_LP_5p_N1__AGAGTGGCATAAGACA-1	ColEpi	1.46317
001-103_T0_COL_LP_5p_N1__AGGGATGGTTCGGGCT-1	ColEpi	-0.101122
001-103_T0_COL_LP_5p_N1__TGCGCAGGTCTAGAGG-1	ColEpi	0.0602624
001-103_T0_COL_LP_5p_N1__CTCCTAGAGTGGTCCC-1	ColEpi	-0.825327
001-103_T0_COL_LP_5p_N1__CCTCTGAGTTCCACAA-1	ColEpi	-0.150613
001-103_T0_COL_LP_5p_N1__ACGATACCAGTCAGCC-1	ColEpi	0.192162
001-103_T0_COL_LP_5p_N1__AACCATGGTTACGACT-1	ColEpi	-0.0309342
001-103_T0_COL_LP_5p_N1__GACTGCGTCCTGTAGA-1	ColEpi	0.103572
001-103_T0_COL_LP_5p_N1__AACACGTTCTCGATGA-1	ColEpi	0.762502
001-103_T0_COL_LP_5p_N1__ATCGAGTAGACTGTAA-1	ColEpi	-0.247234
001-103_T0_COL_LP_5p_N1__GAACGGAGTCCCTTGT-1	ColEpi	-0.812965
001-103_T0_COL_LP_5p_N1__TCAGCAATCATCATTC-1	ColEpi	1.02662
001-103_T0_COL_LP_5p_N1__TCTTTCCAGTACTTGC-1	ColEpi	1.36635
001-103_T0_COL_LP_5p_N1__GAACCTATCAAGGCTT-1	ColEpi	0.384013
001-103_T0_COL_LP_5p_N1__GCTTCCACAAGCCATT-1	ColEpi	-0.726116
001-103_T0_COL_LP_5p_N1__CTGAAGTCATCAGTAC-1	ColEpi	-1.27661
001-103_T0_COL_LP_5p_N1__TCGAGGCCAAGCCCAC-1	ColEpi	1.57191
001-103_T0_COL_LP_5p_N1__ATTCTACAGTTAGCGG-1	ColEpi	-0.176378
001-103_T0_COL_LP_5p_N1__ACTGAACAGCTAGCCC-1	ColEpi	1.21076
001-103_T0_COL_LP_5p_N1__ACAGCCGGTAGCGATG-1	ColEpi	0.0155421
001-103_T0_COL_LP_5p_N1__ACGGAGAAGTCTCCTC-1	ColEpi	1.50875
001-103_T0_COL_LP_5p_N1__CCTTACGGTCTTCTCG-1	ColEpi	-0.435029
001-103_T0_COL_LP_5p_N1__CCTTCGATCTGGTTCC-1	ColEpi	-0.458407
001-103_T0_COL_LP_5p_N1__GTACGTACACAGACAG-1	ColEpi	6.00612
001-103_T0_COL_LP_5p_N1__CGTAGGCGTGGCCCTA-1	ColEpi	-0.133981
001-103_T0_COL_LP_5p_N1__AGGTCATCAAAGCGGT-1	ColEpi	0.205331
001-103_T0_COL_LP_5p_N1__CGGACTGTCGATGAGG-1	ColEpi	0.00211132
001-103_T0_COL_LP_5p_N1__CTGAAACCACGAAGCA-1	ColEpi	0.849689
001-103_T0_COL_LP_5p_N1__GACGTGCTCACCTCGT-1	ColEpi	1.55727
001-103_T0_COL_LP_5p_N1__TGTATTCAGCTAGTCT-1	ColEpi	0.543287
001-103_T0_COL_LP_5p_N1__CAAGGCCTCTACTCAT-1	ColEpi	0.310957
001-103_T0_COL_LP_5p_N1__GCCTCTACATGGGAAC-1	ColEpi	0.0771748
001-103_T0_COL_LP_5p_N1__TGAGCCGTCCACGTTC-1	ColEpi	0.267674
001-103_T0_COL_LP_5p_N1__CTACACCGTTCGTCTC-1	ColEpi	-0.144138
001-103_T0_COL_LP_5p_N1__TTTGCGCCAGTTCATG-1	ColEpi	-0.263801
001-103_T0_COL_LP_5p_N1__CGCGTTTTCAGAGACG-1	ColEpi	-0.900561
001-103_T0_COL_LP_5p_N1__AGCGTCGTCCGAAGAG-1	ColEpi	0.846183
001-103_T0_COL_LP_5p_N1__CGTAGGCAGCAGGTCA-1	ColEpi	0.715832
001-103_T0_COL_LP_5p_N1__GACTGCGGTTGTTTGG-1	ColEpi	0.173342
001-103_T0_COL_LP_5p_N1__GTCATTTCAGGAATGC-1	ColEpi	2.46681
001-103_T0_COL_LP_5p_N1__CTAACTTCAGACTCGC-1	ColEpi	1.68573
001-103_T0_COL_LP_5p_N1__AGGCCGTAGTACACCT-1	ColEpi	-0.496168
001-103_T0_COL_LP_5p_N1__CCTAGCTAGGGTCTCC-1	ColEpi	-0.549115
001-103_T0_COL_LP_5p_N1__TTTACTGCAGAGTGTG-1	ColEpi	1.99612
001-103_T0_COL_LP_5p_N1__GACGTTATCTCATTCA-1	ColEpi	2.625
001-103_T0_COL_LP_5p_N1__CTAATGGGTCGGCTCA-1	ColEpi	-1.10338
001-103_T0_COL_LP_5p_N1__GGCGTGTTCTGACCTC-1	ColEpi	-0.897854
001-103_T0_COL_LP_5p_N1__TATCTCATCTCAAGTG-1	ColEpi	-0.834876
001-103_T0_COL_LP_5p_N1__CGACTTCGTCCCTTGT-1	ColEpi	2.47906
001-103_T0_COL_LP_5p_N1__GTGCAGCCAGGCAGTA-1	ColEpi	-0.763012
001-103_T0_COL_LP_5p_N1__TCATTACTCTTTACAC-1	ColEpi	-0.603906
001-103_T0_COL_LP_5p_N1__CGATGGCAGGACATTA-1	ColEpi	6.71417
001-103_T0_COL_LP_5p_N1__CAGGTGCGTAAATGAC-1	ColEpi	0.451757
001-103_T0_COL_LP_5p_N1__AGTGGGAGTCCTCTTG-1	ColEpi	1.04518
001-103_T0_COL_LP_5p_N1__ACATCAGTCGTCTGAA-1	ColEpi	0.0756302
001-103_T0_COL_LP_5p_N1__ACGCAGCTCCACGTGG-1	ColEpi	-0.625815
001-103_T0_COL_LP_5p_N1__CACAGTAAGGCATTGG-1	ColEpi	3.48459
001-103_T0_COL_LP_5p_N1__CGGCTAGCATTCACTT-1	ColEpi	-1.49668
001-103_T0_COL_LP_5p_N1__ACGGGCTAGGTAGCTG-1	ColEpi	-0.879871
001-103_T0_COL_LP_5p_N1__GACACGCCAGGTGGAT-1	ColEpi	-0.407416
001-103_T0_COL_LP_5p_N1__TTTATGCAGCCCTAAT-1	ColEpi	0.102054
001-103_T0_COL_LP_5p_N1__ACCAGTAAGAAGGTGA-1	ColEpi	-0.864063
001-103_T0_COL_LP_5p_N1__TACTTACTCCCAGGTG-1	ColEpi	1.84578
001-103_T0_COL_LP_5p_N1__GGCGTGTAGCTCCCAG-1	ColEpi	-0.341118
001-103_T0_COL_LP_5p_N1__CCACGGATCTAGAGTC-1	ColEpi	-0.650174
001-103_T0_COL_LP_5p_N1__GGTGAAGCACCATGTA-1	ColEpi	0.0566553
001-103_T0_COL_LP_5p_N1__GGTGTTAAGCTAGCCC-1	ColEpi	1.17504
001-103_T0_COL_LP_5p_N1__CCATGTCAGGTGGGTT-1	ColEpi	2.87394
001-103_T0_COL_LP_5p_N1__TACTCATAGGGTGTTG-1	ColEpi	0.320452
001-103_T0_COL_LP_5p_N1__TACTTGTCAGTTCATG-1	ColEpi	-0.687539
001-103_T0_COL_LP_5p_N1__AAACGGGCAGGTCCAC-1	ColEpi	0.35395
001-103_T0_COL_LP_5p_N1__GGGAGATAGACAGAGA-1	ColEpi	-0.741672
001-103_T0_COL_LP_5p_N1__CCTATTAAGTGAAGTT-1	ColEpi	0.683747
001-103_T0_COL_LP_5p_N1__TCTCATAAGCAGGCTA-1	ColEpi	3.67909
001-103_T0_COL_LP_5p_N1__TTAGGACAGCATCATC-1	ColEpi	-0.658332
001-103_T0_COL_LP_5p_N1__TGCCAAAGTCGCCATG-1	ColEpi	3.07549
001-103_T0_COL_LP_5p_N1__CAGGTGCCATTTCACT-1	ColEpi	-0.942356
001-103_T0_COL_LP_5p_N1__TCATTACCACGTTGGC-1	ColEpi	0.00357131
001-103_T0_COL_LP_5p_N1__CCACCTAGTCATCCCT-1	ColEpi	-0.533432
001-103_T0_COL_LP_5p_N1__CATGACACACGGTAAG-1	ColEpi	-0.0308144
001-103_T0_COL_LP_5p_N1__CGACCTTGTACTCAAC-1	ColEpi	0.999599
001-103_T0_COL_LP_5p_N1__CATTCGCCATCCTTGC-1	ColEpi	-0.203227
001-103_T0_COL_LP_5p_N1__AGCTCCTAGGAATTAC-1	ColEpi	0.512635
001-103_T0_COL_LP_5p_N1__CCTTCGATCAATACCG-1	ColEpi	2.17408
001-103_T0_COL_LP_5p_N1__GCAGCCATCACCAGGC-1	ColEpi	3.75483
001-103_T0_COL_LP_5p_N1__CTCGGGAGTTCCACGG-1	ColEpi	-0.155483
003-001_T0_COL_LP_5p_N1__ACCTTTATCGTCGTTC-1	ColEpi	1.95344
003-001_T0_COL_LP_5p_N1__GGGTCTGAGCTGCAAG-1	ColEpi	1.02529
003-001_T0_COL_LP_5p_N1__GAACGGATCTTATCTG-1	ColEpi	0.192651
003-001_T0_COL_LP_5p_N1__GCTCTGTCATACTCTT-1	ColEpi	1.15129
003-001_T0_COL_LP_5p_N1__AGTCTTTAGGACATTA-1	ColEpi	0.409688
003-001_T0_COL_LP_5p_N1__CGTCTACAGCTGCAAG-1	ColEpi	0.965141
003-001_T0_COL_LP_5p_N1__CATGGCGGTACTCAAC-1	ColEpi	1.01293
003-001_T0_COL_LP_5p_N1__TCCACACAGGACGAAA-1	ColEpi	0.952585
003-001_T0_COL_LP_5p_N1__GTCTTCGTCAGTTAGC-1	ColEpi	1.61919
003-001_T0_COL_LP_5p_N1__AGCGTATTCCACGAAT-1	ColEpi	0.877871
003-001_T0_COL_LP_5p_N1__GACGTTAGTGGTAACG-1	ColEpi	0.762595
003-001_T0_COL_LP_5p_N1__TTGTAGGTCCGTACAA-1	ColEpi	1.56419
003-001_T0_COL_LP_5p_N1__CTCTACGGTAAGCACG-1	ColEpi	1.13034
003-001_T0_COL_LP_5p_N1__TCAGGATTCTCTAAGG-1	ColEpi	0.375309
003-001_T0_COL_LP_5p_N1__GCATGATGTTACCAGT-1	ColEpi	0.048657
003-001_T0_COL_LP_5p_N1__TCAGATGGTATATCCG-1	ColEpi	0.850673
003-001_T0_COL_LP_5p_N1__CCCAATCGTCACAAGG-1	ColEpi	-1.1924
003-001_T0_COL_LP_5p_N1__GGAACTTGTGCTGTAT-1	ColEpi	-0.0185596
003-001_T0_COL_LP_5p_N1__TCAGGTAAGCTTCGCG-1	ColEpi	1.56785
003-001_T0_COL_LP_5p_N1__ACTTACTTCATTCACT-1	ColEpi	0.0524171
003-001_T0_COL_LP_5p_N1__GCCTCTACATGTAAGA-1	ColEpi	-0.115751
003-001_T0_COL_LP_5p_N1__AGGCCACTCCAATGGT-1	ColEpi	-0.13394
003-001_T0_COL_LP_5p_N1__CTCGGAGCAATCCAAC-1	ColEpi	0.262738
003-001_T0_COL_LP_5p_N1__AACTCAGTCTGATTCT-1	ColEpi	-0.26034
003-001_T0_COL_LP_5p_N1__TCGCGTTTCTGCAAGT-1	ColEpi	0.600289
003-001_T0_COL_LP_5p_N1__CTGATCCAGCTTTGGT-1	ColEpi	0.842258
003-001_T0_COL_LP_5p_N1__CCCAGTTTCATACGGT-1	ColEpi	2.02608
003-001_T0_COL_LP_5p_N1__GACCTGGAGCTGAACG-1	ColEpi	0.116932
003-001_T0_COL_LP_5p_N1__TGAGCATAGCCTTGAT-1	ColEpi	0.49588
003-001_T0_COL_LP_5p_N1__CATTATCTCTTGTCAT-1	ColEpi	0.165643
003-001_T0_COL_LP_5p_N1__CACAAACCACAGACTT-1	ColEpi	0.783714
003-001_T0_COL_LP_5p_N1__CCAGCGACATTTCAGG-1	ColEpi	2.43512
003-001_T0_COL_LP_5p_N1__GTAACTGAGGCTACGA-1	ColEpi	0.509819
003-001_T0_COL_LP_5p_N1__GGTATTGGTAAAGTCA-1	ColEpi	-0.0998195
003-001_T0_COL_LP_5p_N1__ACCTTTACATGTCCTC-1	ColEpi	0.610653
003-001_T0_COL_LP_5p_N1__GCGCAGTTCCAGTATG-1	ColEpi	0.013857
003-001_T0_COL_LP_5p_N1__AGATCTGAGCCACTAT-1	ColEpi	2.16887
003-001_T0_COL_LP_5p_N1__CTCGTCAGTGCAACGA-1	ColEpi	0.264033
003-001_T0_COL_LP_5p_N1__CGTGTCTAGCGTAATA-1	ColEpi	0.298159
003-001_T0_COL_LP_5p_N1__CACTCCAGTTGGGACA-1	ColEpi	0.437029
003-001_T0_COL_LP_5p_N1__TAGTTGGGTCGAATCT-1	ColEpi	1.15591
003-001_T0_COL_LP_5p_N1__CTCTACGGTGCTCTTC-1	ColEpi	0.0714036
003-001_T0_COL_LP_5p_N1__AATCCAGTCATGCAAC-1	ColEpi	1.16016
003-001_T0_COL_LP_5p_N1__GTTCTCGTCACGAAGG-1	ColEpi	1.14046
003-001_T0_COL_LP_5p_N1__GGAATAATCCCAGGTG-1	ColEpi	0.706293
003-001_T0_COL_LP_5p_N1__GCAGTTAGTGGTTTCA-1	ColEpi	1.07907
003-001_T0_COL_LP_5p_N1__CCTTACGCAGTCCTTC-1	ColEpi	3.5879
003-001_T0_COL_LP_5p_N1__GACTAACAGTAGGCCA-1	ColEpi	0.291216
003-001_T0_COL_LP_5p_N1__GCGACCAGTAAACGCG-1	ColEpi	2.61868
003-001_T0_COL_LP_5p_N1__CGTAGGCAGTCGAGTG-1	ColEpi	0.765902
003-001_T0_COL_LP_5p_N1__GGGTTGCAGCTAGTGG-1	ColEpi	0.993961
003-001_T0_COL_LP_5p_N1__TAGCCGGAGTAATCCC-1	ColEpi	0.504653
003-001_T0_COL_LP_5p_N1__TGGCCAGTCCCACTTG-1	ColEpi	5.80851
003-001_T0_COL_LP_5p_N1__TCGTAGATCTCACATT-1	ColEpi	-0.364972
003-001_T0_COL_LP_5p_N1__AAACCTGGTCTAAACC-1	ColEpi	0.398098
003-001_T0_COL_LP_5p_N1__ATCCACCAGTGTACCT-1	ColEpi	1.06834
003-001_T0_COL_LP_5p_N1__GCTCCTAAGCCAACAG-1	ColEpi	3.26576
003-001_T0_COL_LP_5p_N1__TCACAAGCAGTTAACC-1	ColEpi	2.24999
003-001_T0_COL_LP_5p_N1__TACAGTGAGCTAAGAT-1	ColEpi	0.712577
003-001_T0_COL_LP_5p_N1__TAGGCATTCAGCCTAA-1	ColEpi	1.69256
003-001_T0_COL_LP_5p_N1__CAGGTGCTCATGCTCC-1	ColEpi	1.00352
003-001_T0_COL_LP_5p_N1__AGATTGCAGGGAAACA-1	ColEpi	0.785187
003-001_T0_COL_LP_5p_N1__TCGAGGCAGATGCCTT-1	ColEpi	0.2531
003-001_T0_COL_LP_5p_N1__GTTCATTAGAGTACCG-1	ColEpi	-0.390957
003-001_T0_COL_LP_5p_N1__AGTGGGAGTAGGCTGA-1	ColEpi	0.276265
003-001_T0_COL_LP_5p_N1__GCATGATCAGGAATCG-1	ColEpi	1.40626
003-001_T0_COL_LP_5p_N1__AAGACCTGTAGCGCTC-1	ColEpi	-0.713884
003-001_T0_COL_LP_5p_N1__GATGCTACACTGAAGG-1	ColEpi	1.85925
003-001_T0_COL_LP_5p_N1__GAGCAGACAAGTCTAC-1	ColEpi	0.631728
003-001_T0_COL_LP_5p_N1__GGTGTTACACTAGTAC-1	ColEpi	1.12935
003-001_T0_COL_LP_5p_N1__ATGCGATAGAACAACT-1	ColEpi	0.422917
003-001_T0_COL_LP_5p_N1__CCGTTCATCTATCGCC-1	ColEpi	0.79214
003-001_T0_COL_LP_5p_N1__CAACTAGGTAAGTGTA-1	ColEpi	1.66744
003-001_T0_COL_LP_5p_N1__AGGGTGATCATCGATG-1	ColEpi	1.0827
003-001_T0_COL_LP_5p_N1__TACGGATGTCGATTGT-1	ColEpi	0.091056
003-001_T0_COL_LP_5p_N1__GATGAAACACAGCCCA-1	ColEpi	0.826119
003-001_T0_COL_LP_5p_N1__ATAGACCGTCTGGTCG-1	ColEpi	0.540428
003-001_T0_COL_LP_5p_N1__CTCGTACCATCCTTGC-1	ColEpi	-0.0426881
003-001_T0_COL_LP_5p_N1__AGTAGTCAGGATCGCA-1	ColEpi	0.677929
003-001_T0_COL_LP_5p_N1__TTAGGACCATTAGGCT-1	ColEpi	1.22507
003-001_T0_COL_LP_5p_N1__GATCAGTGTCGCTTTC-1	ColEpi	0.0637113
003-001_T0_COL_LP_5p_N1__GAAGCAGCAGCGTCCA-1	ColEpi	1.36713
003-001_T0_COL_LP_5p_N1__CGATGTAAGAGGTAGA-1	ColEpi	-0.520594
003-001_T0_COL_LP_5p_N1__TTCCCAGTCGCAAGCC-1	ColEpi	0.835855
003-001_T0_COL_LP_5p_N1__GGCCGATGTGATGTGG-1	ColEpi	0.397
003-001_T0_COL_LP_5p_N1__ACTTACTGTTAGATGA-1	ColEpi	-0.602067
003-001_T0_COL_LP_5p_N1__GACGTGCGTTGTTTGG-1	ColEpi	0.675109
003-001_T0_COL_LP_5p_N1__GGAATAAAGCCATCGC-1	ColEpi	0.591581
003-001_T0_COL_LP_5p_N1__TAAGCGTAGGCTCTTA-1	ColEpi	1.52745
003-001_T0_COL_LP_5p_N1__AACCGCGCAGACGTAG-1	ColEpi	-0.0810804
003-001_T0_COL_LP_5p_N1__CTTACCGTCGGACAAG-1	ColEpi	1.40001
003-001_T0_COL_LP_5p_N1__TAGTTGGTCTGCCAGG-1	ColEpi	-0.659345
003-001_T0_COL_LP_5p_N1__CAGAATCTCACCACCT-1	ColEpi	1.90606
003-001_T0_COL_LP_5p_N1__AGGGAGTGTTGTCTTT-1	ColEpi	-0.00451728
003-001_T0_COL_LP_5p_N1__AGGCCGTGTATAATGG-1	ColEpi	0.961205
003-001_T0_COL_LP_5p_N1__GCGCGATAGTCATCCA-1	ColEpi	-0.560962
003-001_T0_COL_LP_5p_N1__CATATTCAGAAACGCC-1	ColEpi	0.726114
003-001_T0_COL_LP_5p_N1__CGTGTAAAGTCAAGCG-1	ColEpi	0.233412
003-001_T0_COL_LP_5p_N1__ACTTGTTAGGGTCGAT-1	ColEpi	2.36383
003-001_T0_COL_LP_5p_N1__GACGTTAGTTCCTCCA-1	ColEpi	-0.29484
003-001_T0_COL_LP_5p_N1__ACTGCTCCAGTATCTG-1	ColEpi	1.50158
003-001_T0_COL_LP_5p_N1__GACCAATAGTAGCGGT-1	ColEpi	0.881406
003-001_T0_COL_LP_5p_N1__GCTGCGAAGTCGATAA-1	ColEpi	0.211539
003-001_T0_COL_LP_5p_N1__ACTGATGTCTGTACGA-1	ColEpi	2.018
003-001_T0_COL_LP_5p_N1__GGGATGATCATACGGT-1	ColEpi	0.275075
003-001_T0_COL_LP_5p_N1__CACCAGGAGCTAGGCA-1	ColEpi	-0.351953
003-001_T0_COL_LP_5p_N1__CGGAGTCAGTGTCCCG-1	ColEpi	1.78211
003-001_T0_COL_LP_5p_N1__CGTAGCGAGCCAGTTT-1	ColEpi	0.64129
003-001_T0_COL_LP_5p_N1__GAGGTGATCATTGCGA-1	ColEpi	0.74614
003-001_T0_COL_LP_5p_N1__GTCATTTCAGCCTTGG-1	ColEpi	0.34319
003-001_T0_COL_LP_5p_N1__GTATTCTCAGTTAACC-1	ColEpi	3.88312
003-001_T0_COL_LP_5p_N1__GGAGCAAGTGTAACGG-1	ColEpi	-0.294873
003-001_T0_COL_LP_5p_N1__TTGGCAAGTTTACTCT-1	ColEpi	3.05782
003-001_T0_COL_LP_5p_N1__ATTACTCTCCGTTGCT-1	ColEpi	1.10528
003-001_T0_COL_LP_5p_N1__GACTGCGAGATCACGG-1	ColEpi	0.726468
003-001_T0_COL_LP_5p_N1__GAAATGATCTGTCTAT-1	ColEpi	0.14008
003-001_T0_COL_LP_5p_N1__CGTCACTGTGAAGGCT-1	ColEpi	0.858045
003-001_T0_COL_LP_5p_N1__TGAGGGAGTTACTGAC-1	ColEpi	2.97714
003-001_T0_COL_LP_5p_N1__AATCGGTAGATCCTGT-1	ColEpi	-0.161379
003-001_T0_COL_LP_5p_N1__CAAGGCCGTCTGGTCG-1	ColEpi	3.17988
003-001_T0_COL_LP_5p_N1__TCTGAGAGTCATGCCG-1	ColEpi	-0.450228
003-001_T0_COL_LP_5p_N1__GACTAACCACGGACAA-1	ColEpi	1.61042
003-001_T0_COL_LP_5p_N1__AATCCAGCAATACGCT-1	ColEpi	-0.0454662
003-001_T0_COL_LP_5p_N1__TCAGCTCAGCGTCTAT-1	ColEpi	0.457559
003-001_T0_COL_LP_5p_N1__AAGGCAGAGACTGTAA-1	ColEpi	0.0953004
003-001_T0_COL_LP_5p_N1__CTTAGGAGTTTGTTTC-1	ColEpi	-0.174782
003-001_T0_COL_LP_5p_N1__CGATCGGGTAGTGAAT-1	ColEpi	0.270324
003-001_T0_COL_LP_5p_N1__GTGTTAGTCCGCGTTT-1	ColEpi	0.538681
003-001_T0_COL_LP_5p_N1__GGGAGATCATTGTGCA-1	ColEpi	-0.199441
003-001_T0_COL_LP_5p_N1__ACGTCAACACGGTGTC-1	ColEpi	-0.680255
003-001_T0_COL_LP_5p_N1__AGATTGCCACCATGTA-1	ColEpi	1.13725
003-001_T0_COL_LP_5p_N1__GGCAATTGTGCCTTGG-1	ColEpi	0.254642
003-001_T0_COL_LP_5p_N1__CGATTGAAGTACCGGA-1	ColEpi	1.76056
003-001_T0_COL_LP_5p_N1__GGGAGATTCTACCTGC-1	ColEpi	1.52188
003-001_T0_COL_LP_5p_N1__CCCAATCCATGGTCAT-1	ColEpi	2.26981
003-001_T0_COL_LP_5p_N1__GTATTCTTCGGTGTCG-1	ColEpi	3.84284
003-001_T0_COL_LP_5p_N1__AACTGGTTCACGGTTA-1	ColEpi	-0.496488
003-001_T0_COL_LP_5p_N1__CGTGTCTTCACTTACT-1	ColEpi	0.233125
003-001_T0_COL_LP_5p_N1__GTCGGGTAGTGGTAGC-1	ColEpi	0.975568
003-001_T0_COL_LP_5p_N1__TTTGCGCAGACTTGAA-1	ColEpi	0.340284
003-001_T0_COL_LP_5p_N1__CATTCGCAGAACTGTA-1	ColEpi	1.11514
003-001_T0_COL_LP_5p_N1__GTGTTAGGTTGTGGAG-1	ColEpi	2.52554
003-001_T0_COL_LP_5p_N1__GTCACGGAGTGTCCAT-1	ColEpi	0.57506
003-001_T0_COL_LP_5p_N1__CAGATCACATACAGCT-1	ColEpi	1.34694
003-001_T0_COL_LP_5p_N1__GATCTAGAGACCCACC-1	ColEpi	4.43895
003-001_T0_COL_LP_5p_N1__ACAGCTAAGGACCACA-1	ColEpi	2.61319
003-001_T0_COL_LP_5p_N1__TAGCCGGGTAGGAGTC-1	ColEpi	-0.985987
003-001_T0_COL_LP_5p_N1__CATCCACTCATAACCG-1	ColEpi	3.00569
003-001_T0_COL_LP_5p_N1__GATGAGGTCACGACTA-1	ColEpi	3.27076
003-001_T0_COL_LP_5p_N1__CTGATCCAGGCTAGAC-1	ColEpi	0.995344
003-001_T0_COL_LP_5p_N1__CAGAATCAGTCGTTTG-1	ColEpi	0.852199
003-001_T0_COL_LP_5p_N1__AAGGTTCAGATGCCAG-1	ColEpi	0.946516
003-001_T0_COL_LP_5p_N1__CAGCATAGTTGCTCCT-1	ColEpi	-0.203971
003-001_T0_COL_LP_5p_N1__CGCTGGAAGAAACGCC-1	ColEpi	5.16662
003-001_T0_COL_LP_5p_N1__TAGTTGGAGTACGACG-1	ColEpi	0.357195
003-001_T0_COL_LP_5p_N1__AAAGTAGAGAGCTATA-1	ColEpi	2.05676
003-001_T0_COL_LP_5p_N1__TAAGCGTAGTGCGTGA-1	ColEpi	0.146135
003-001_T0_COL_LP_5p_N1__TCTGGAAAGTACGCGA-1	ColEpi	2.47436
003-001_T0_COL_LP_5p_N1__GTCAAGTAGGAGTCTG-1	ColEpi	-0.84059
003-001_T0_COL_LP_5p_N1__GGACATTGTGTGCGTC-1	ColEpi	0.0324376
003-001_T0_COL_LP_5p_N1__TACGGGCCATGTAAGA-1	ColEpi	0.0743609
003-001_T0_COL_LP_5p_N1__ATCCACCGTTGCTCCT-1	ColEpi	1.35942
003-001_T0_COL_LP_5p_N1__TTTGGTTTCCCATTAT-1	ColEpi	-0.556514
003-001_T0_COL_LP_5p_N1__TTTGTCAGTAAGCACG-1	ColEpi	-0.471493
003-001_T0_COL_LP_5p_N1__CACCAGGAGTGACTCT-1	ColEpi	0.437441
003-001_T0_COL_LP_5p_N1__CACTCCAAGATCCTGT-1	ColEpi	0.396031
003-001_T0_COL_LP_5p_N1__GGACATTTCTGCAGTA-1	ColEpi	-1.22178
003-001_T0_COL_LP_5p_N1__GGGATGAGTGTTCGAT-1	ColEpi	0.217268
003-001_T0_COL_LP_5p_N1__CTACACCAGCGGATCA-1	ColEpi	1.49996
003-001_T0_COL_LP_5p_N1__CTCGGGAGTAGCTAAA-1	ColEpi	0.215134
003-001_T0_COL_LP_5p_N1__TGTCCCAAGCAGACTG-1	ColEpi	2.05266
003-001_T0_COL_LP_5p_N1__GTTACAGTCTGGCGTG-1	ColEpi	-0.142193
003-001_T0_COL_LP_5p_N1__TGCACCTTCAATACCG-1	ColEpi	2.21355
003-001_T0_COL_LP_5p_N1__CTCGGGATCTCTAAGG-1	ColEpi	1.5195
003-001_T0_COL_LP_5p_N1__CACAAACAGCTGCCCA-1	ColEpi	0.676498
003-001_T0_COL_LP_5p_N1__ATGCGATAGTACGCCC-1	ColEpi	0.0978964
003-001_T0_COL_LP_5p_N1__TCAGATGAGACCGGAT-1	ColEpi	0.521684
003-001_T0_COL_LP_5p_N1__ACGATGTTCGCCTGAG-1	ColEpi	0.655188
003-001_T0_COL_LP_5p_N1__GACGTGCCAAGCCATT-1	ColEpi	0.186076
003-001_T0_COL_LP_5p_N1__ATAAGAGTCAACACCA-1	ColEpi	-0.0472406
003-001_T0_COL_LP_5p_N1__GACACGCGTCTCTCTG-1	ColEpi	-0.691674
003-001_T0_COL_LP_5p_N1__CGGAGTCCATGCAACT-1	ColEpi	-0.873943
003-001_T0_COL_LP_5p_N1__AGAGTGGGTCTCGTTC-1	ColEpi	0.574189
003-001_T0_COL_LP_5p_N1__GCTGCTTGTGTGCGTC-1	ColEpi	0.571708
003-001_T0_COL_LP_5p_N1__CAGTCCTGTAGCGATG-1	ColEpi	1.81461
003-001_T0_COL_LP_5p_N1__TATCTCACATTCCTGC-1	ColEpi	0.706194
003-001_T0_COL_LP_5p_N1__TCATTTGTCAAACCGT-1	ColEpi	1.46515
003-001_T0_COL_LP_5p_N1__CCAGCGATCTTGACGA-1	ColEpi	0.761872
003-001_T0_COL_LP_5p_N1__CTGATCCCAATGGAGC-1	ColEpi	3.6401
003-001_T0_COL_LP_5p_N1__AGCGTCGGTTCCATGA-1	ColEpi	0.474698
003-001_T0_COL_LP_5p_N1__GCTCCTATCTGTCAAG-1	ColEpi	0.657335
003-001_T0_COL_LP_5p_N1__TCAGCTCTCAGCCTAA-1	ColEpi	1.79503
003-001_T0_COL_LP_5p_N1__ACGAGCCAGTCATGCT-1	ColEpi	2.53533
003-001_T0_COL_LP_5p_N1__CTGATAGGTAGATTAG-1	ColEpi	-0.395667
003-001_T0_COL_LP_5p_N1__TCGGGACCAGTTTACG-1	ColEpi	1.12423
003-001_T0_COL_LP_5p_N1__TCTATTGGTTTGTTTC-1	ColEpi	-0.288367
003-001_T0_COL_LP_5p_N1__CTTAACTGTTGTACAC-1	ColEpi	-0.329209
003-001_T0_COL_LP_5p_N1__GACGCGTCAGGCGATA-1	ColEpi	1.01641
003-001_T0_COL_LP_5p_N1__CGACCTTCATGCGCAC-1	ColEpi	-0.331013
003-001_T0_COL_LP_5p_N1__CAAGAAACAAAGCGGT-1	ColEpi	-1.69299
003-001_T0_COL_LP_5p_N1__ACATACGCATCCTTGC-1	ColEpi	0.598871
003-001_T0_COL_LP_5p_N1__AGAGTGGAGTGCGATG-1	ColEpi	0.187765
003-001_T0_COL_LP_5p_N1__CCTACCAGTGTTTGGT-1	ColEpi	1.91215
003-001_T0_COL_LP_5p_N1__TTCTCCTGTCTCTTAT-1	ColEpi	0.82681
003-001_T0_COL_LP_5p_N1__TCAGCTCAGGAATTAC-1	ColEpi	0.522073
003-001_T0_COL_LP_5p_N1__AACCGCGCAGCTTCGG-1	ColEpi	3.10085
003-001_T0_COL_LP_5p_N1__ACTTTCACAGCCACCA-1	ColEpi	-0.699668
003-001_T0_COL_LP_5p_N1__ATAGACCTCTCGTTTA-1	ColEpi	-0.0766247
003-001_T0_COL_LP_5p_N1__CGACTTCTCCAGATCA-1	ColEpi	2.49192
003-001_T0_COL_LP_5p_N1__GCGACCATCGCTTAGA-1	ColEpi	1.95308
003-001_T0_COL_LP_5p_N1__AAGGCAGGTATGGTTC-1	ColEpi	1.14448
003-001_T0_COL_LP_5p_N1__CTAGCCTGTCGAGATG-1	ColEpi	1.55765
003-001_T0_COL_LP_5p_N1__GTTCATTGTTCGTGAT-1	ColEpi	0.468466
003-001_T0_COL_LP_5p_N1__GTAACTGCACACCGAC-1	ColEpi	0.591297
003-001_T0_COL_LP_5p_N1__GATGAAACAACACCCG-1	ColEpi	-0.174578
003-001_T0_COL_LP_5p_N1__CCGGGATAGTGTCCAT-1	ColEpi	-0.043257
003-001_T0_COL_LP_5p_N1__GCATGATAGCTAACTC-1	ColEpi	-0.0203726
003-001_T0_COL_LP_5p_N1__TTCTTAGAGTGCCATT-1	ColEpi	-0.253641
003-001_T0_COL_LP_5p_N1__GGAAAGCAGTGCCAGA-1	ColEpi	-0.850774
003-001_T0_COL_LP_5p_N1__CGCTATCTCCGTAGTA-1	ColEpi	-0.845362
003-001_T0_COL_LP_5p_N1__TCCCGATAGTACATGA-1	ColEpi	-0.535218
003-001_T0_COL_LP_5p_N1__GCAGTTAAGGAGCGAG-1	ColEpi	0.275492
003-001_T0_COL_LP_5p_N1__CTACATTAGCGTCAAG-1	ColEpi	-0.559518
003-001_T0_COL_LP_5p_N1__CCTTTCTTCTATCCCG-1	ColEpi	-0.970965
003-001_T0_COL_LP_5p_N1__GTTACAGTCCACTGGG-1	ColEpi	-0.593504
003-001_T0_COL_LP_5p_N1__GTAACGTGTTCGTCTC-1	ColEpi	-0.920483
003-001_T0_COL_LP_5p_N1__AAATGCCCAAACGTGG-1	ColEpi	2.0911
003-001_T0_COL_LP_5p_N1__TATGCCCAGTCACGCC-1	ColEpi	-1.0267
003-001_T0_COL_LP_5p_N1__AGTGGGAGTTTGTTGG-1	ColEpi	0.563919
003-001_T0_COL_LP_5p_N1__CATCCACCATTCCTCG-1	ColEpi	0.371285
003-001_T0_COL_LP_5p_N1__TCAACGACACGGCCAT-1	ColEpi	-0.143892
003-001_T0_COL_LP_5p_N1__GCGAGAATCGCCTGTT-1	ColEpi	1.4168
003-001_T0_COL_LP_5p_N1__GTCTTCGGTTGTACAC-1	ColEpi	0.200099
003-001_T0_COL_LP_5p_N1__AACTCAGCAGTATAAG-1	ColEpi	-0.0928846
003-001_T0_COL_LP_5p_N1__CACTCCAGTTTCCACC-1	ColEpi	3.07075
003-001_T0_COL_LP_5p_N1__CGACCTTTCCGTTGTC-1	ColEpi	-0.059741
003-001_T0_COL_LP_5p_N1__CACCTTGAGTACGACG-1	ColEpi	1.04289
003-001_T0_COL_LP_5p_N1__CCTCTGATCACCACCT-1	ColEpi	-0.863053
003-001_T0_COL_LP_5p_N1__AGCTTGACACGAAATA-1	ColEpi	-0.774978
003-001_T0_COL_LP_5p_N1__CTACACCAGTCTCGGC-1	ColEpi	3.74343
003-001_T0_COL_LP_5p_N1__CCGTTCAGTTCCACGG-1	ColEpi	-0.651579
003-001_T0_COL_LP_5p_N1__GTCACGGTCTCTAAGG-1	ColEpi	0.0760528
003-001_T0_COL_LP_5p_N1__TGTATTCAGCCTTGAT-1	ColEpi	0.707194
003-001_T0_COL_LP_5p_N1__ATAGACCCACAGTCGC-1	ColEpi	-0.797525
003-001_T0_COL_LP_5p_N1__CGATGGCTCCTAGTGA-1	ColEpi	-0.55332
003-001_T0_COL_LP_5p_N1__TACTTACAGATAGTCA-1	ColEpi	-0.544089
003-002_T0_COL_LP_5p_N1__TGCGCAGAGCTGAACG-1	ColEpi	1.40499
003-002_T0_COL_LP_5p_N1__GCTGCGACATCGGTTA-1	ColEpi	1.58499
003-002_T0_COL_LP_5p_N1__GGGACCTCAGCCTGTG-1	ColEpi	0.32342
003-002_T0_COL_LP_5p_N1__CGATCGGAGTGTCTCA-1	ColEpi	5.20128
003-002_T0_COL_LP_5p_N1__GTGCTTCCACTTCGAA-1	ColEpi	-0.548069
003-002_T0_COL_LP_5p_N1__CGGGTCATCTCGAGTA-1	ColEpi	0.896688
003-002_T0_COL_LP_5p_N1__ACGATACTCCGAAGAG-1	ColEpi	-0.0937502
003-002_T0_COL_LP_5p_N1__ACGTCAAGTAAGGGCT-1	ColEpi	1.09921
003-002_T0_COL_LP_5p_N1__GACGTTAGTTAAGGGC-1	ColEpi	0.652573
003-002_T0_COL_LP_5p_N1__ATTCTACGTAGGCATG-1	ColEpi	1.16494
003-002_T0_COL_LP_5p_N1__GAAATGAAGTAGCGGT-1	ColEpi	-0.301773
003-004_T0_COL_LP_5p_N1__TATCTCAGTAGCTTGT-1	ColEpi	0.314306
003-004_T0_COL_LP_5p_N1__GGACAGACAGTACACT-1	ColEpi	0.394471
003-004_T0_COL_LP_5p_N1__GGACATTTCCCTCAGT-1	ColEpi	1.83234
003-004_T0_COL_LP_5p_N1__CTTTGCGAGAGACTAT-1	ColEpi	1.91999
003-004_T0_COL_LP_5p_N1__CAGAATCCACCAGATT-1	ColEpi	2.21569
003-004_T0_COL_LP_5p_N1__GGCTCGAGTAGCTAAA-1	ColEpi	3.13873
003-004_T0_COL_LP_5p_N1__TGCACCTGTATTCGTG-1	ColEpi	4.87347
003-004_T0_COL_LP_5p_N1__TTTGCGCTCTGTTTGT-1	ColEpi	1.52637
003-004_T0_COL_LP_5p_N1__TGACGGCAGATGTAAC-1	ColEpi	1.21558
003-004_T0_COL_LP_5p_N1__CACAGTACAGTGACAG-1	ColEpi	2.11365
003-004_T0_COL_LP_5p_N1__GGAATAAGTTAAAGAC-1	ColEpi	2.18411
003-004_T0_COL_LP_5p_N1__TTTCCTCCAGGGTTAG-1	ColEpi	3.45473
003-004_T0_COL_LP_5p_N1__TGCTGCTGTCTAGTGT-1	ColEpi	0.666233
003-004_T0_COL_LP_5p_N1__CTGATCCAGGGCATGT-1	ColEpi	2.24273
003-004_T0_COL_LP_5p_N1__CACTCCAAGCGTAATA-1	ColEpi	2.15836
003-004_T0_COL_LP_5p_N1__CGTCAGGAGCGATGAC-1	ColEpi	2.89374
003-004_T0_COL_LP_5p_N1__ACTTACTTCCCAACGG-1	ColEpi	2.9552
003-004_T0_COL_LP_5p_N1__AGGCCACAGTGTACTC-1	ColEpi	1.97419
003-004_T0_COL_LP_5p_N1__GAAGCAGTCGGTCTAA-1	ColEpi	1.70717
003-004_T0_COL_LP_5p_N1__ACAGCCGTCTCGATGA-1	ColEpi	1.63121
003-004_T0_COL_LP_5p_N1__ATCATCTTCTAGAGTC-1	ColEpi	1.23279
003-004_T0_COL_LP_5p_N1__AACGTTGGTATCGCAT-1	ColEpi	1.76334
003-004_T0_COL_LP_5p_N1__AAAGATGCACATCTTT-1	ColEpi	0.850782
003-004_T0_COL_LP_5p_N1__GAATAAGTCTCAAACG-1	ColEpi	2.26915
003-004_T0_COL_LP_5p_N1__ACGGCCACAGCTGTTA-1	ColEpi	1.58211
003-004_T0_COL_LP_5p_N1__TGGCCAGGTTAAGACA-1	ColEpi	3.03662
003-004_T0_COL_LP_5p_N1__CGAATGTAGGGTGTGT-1	ColEpi	1.51978
003-004_T0_COL_LP_5p_N1__TCAGGATCACACCGAC-1	ColEpi	2.56797
003-004_T0_COL_LP_5p_N1__CGTAGCGGTAGCTCCG-1	ColEpi	1.8281
003-004_T0_COL_LP_5p_N1__GTATTCTAGGACCACA-1	ColEpi	0.712678
003-004_T0_COL_LP_5p_N1__ACGGAGAAGAACAATC-1	ColEpi	1.02263
003-004_T0_COL_LP_5p_N1__TCACAAGTCGAATGGG-1	ColEpi	1.42739
003-004_T0_COL_LP_5p_N1__ATCGAGTGTGTAATGA-1	ColEpi	1.3721
003-004_T0_COL_LP_5p_N1__CAGTCCTAGAAGGCCT-1	ColEpi	-0.0659881
003-004_T0_COL_LP_5p_N1__ATGCGATAGTAGCGGT-1	ColEpi	3.85645
003-004_T0_COL_LP_5p_N1__TCGCGAGAGGTGCTTT-1	ColEpi	1.11052
003-004_T0_COL_LP_5p_N1__GCATGCGAGAAACGAG-1	ColEpi	4.8207
003-004_T0_COL_LP_5p_N1__CACCTTGTCTCCGGTT-1	ColEpi	0.287398
003-004_T0_COL_LP_5p_N1__TTAGGCAGTGCCTTGG-1	ColEpi	1.76185
003-004_T0_COL_LP_5p_N1__GCCTCTATCATCGATG-1	ColEpi	0.279544
003-004_T0_COL_LP_5p_N1__CGTCTACAGGCCCGTT-1	ColEpi	2.69393
003-004_T0_COL_LP_5p_N1__TCAGCAACATCGTCGG-1	ColEpi	0.393011
003-004_T0_COL_LP_5p_N1__GCGCGATTCACGAAGG-1	ColEpi	1.94388
003-004_T0_COL_LP_5p_N1__TCAACGAGTGTAAGTA-1	ColEpi	1.37048
003-004_T0_COL_LP_5p_N1__GCTGGGTCATGCAACT-1	ColEpi	2.02544
003-004_T0_COL_LP_5p_N1__TCCACACCACGGTGTC-1	ColEpi	2.48848
003-004_T0_COL_LP_5p_N1__GGGTTGCAGTCAATAG-1	ColEpi	1.19582
003-004_T0_COL_LP_5p_N1__CATTCGCCACTGCCAG-1	ColEpi	-0.109365
003-004_T0_COL_LP_5p_N1__TTGCCGTCATCCGCGA-1	ColEpi	2.22052
003-004_T0_COL_LP_5p_N1__AGTAGTCGTTCTCATT-1	ColEpi	2.25651
003-004_T0_COL_LP_5p_N1__ACTGAACAGCCCGAAA-1	ColEpi	2.17524
003-004_T0_COL_LP_5p_N1__GCCTCTAGTCATATCG-1	ColEpi	-0.00781104
003-004_T0_COL_LP_5p_N1__TACGGGCCAACACGCC-1	ColEpi	5.31978
003-004_T0_COL_LP_5p_N1__ATCATCTTCTGGCGTG-1	ColEpi	0.220968
003-004_T0_COL_LP_5p_N1__TTAGTTCCACATAACC-1	ColEpi	0.205173
003-004_T0_COL_LP_5p_N1__TTCTTAGGTCCCTTGT-1	ColEpi	0.516085
003-004_T0_COL_LP_5p_N1__AATCCAGTCAAACGGG-1	ColEpi	3.28519
003-004_T0_COL_LP_5p_N1__GTGCTTCCAGGACGTA-1	ColEpi	2.17436
003-004_T0_COL_LP_5p_N1__CGTGTCTCACCCAGTG-1	ColEpi	1.30283
003-004_T0_COL_LP_5p_N1__GTAGTCACAGCAGTTT-1	ColEpi	8.09471
003-004_T0_COL_LP_5p_N1__ACGGCCACACTATCTT-1	ColEpi	1.73023
003-004_T0_COL_LP_5p_N1__AATCCAGGTCTCCATC-1	ColEpi	0.673614
003-004_T0_COL_LP_5p_N1__AGTGAGGAGGACACCA-1	ColEpi	1.50914
003-004_T0_COL_LP_5p_N1__TCAGCAAGTCGAAAGC-1	ColEpi	1.87521
003-004_T0_COL_LP_5p_N1__CGTGTCTGTCGAACAG-1	ColEpi	1.30183
003-004_T0_COL_LP_5p_N1__CTCGAAAAGTCGTACT-1	ColEpi	4.44811
003-004_T0_COL_LP_5p_N1__AAACCTGAGAAACCGC-1	ColEpi	0.44973
003-004_T0_COL_LP_5p_N1__CGAACATTCGTTTATC-1	ColEpi	-0.197813
003-004_T0_COL_LP_5p_N1__CTTAGGATCAACACGT-1	ColEpi	1.04653
003-004_T0_COL_LP_5p_N1__GGAATAAAGAGTCGGT-1	ColEpi	0.982989
003-004_T0_COL_LP_5p_N1__CGTGAGCAGCGTGAAC-1	ColEpi	0.930269
003-004_T0_COL_LP_5p_N1__TACTTGTGTCTTGATG-1	ColEpi	3.89652
003-004_T0_COL_LP_5p_N1__GTAACTGAGAAACGCC-1	ColEpi	-0.855596
003-004_T0_COL_LP_5p_N1__ATTATCCGTGTATGGG-1	ColEpi	1.01025
003-004_T0_COL_LP_5p_N1__CTGAAGTGTACCGTTA-1	ColEpi	3.31416
003-004_T0_COL_LP_5p_N1__GACAGAGCAGACGCCT-1	ColEpi	1.86865
003-004_T0_COL_LP_5p_N1__GATGAAAAGCCTCGTG-1	ColEpi	1.57632
003-004_T0_COL_LP_5p_N1__AGCCTAATCGCCTGAG-1	ColEpi	0.996342
003-004_T0_COL_LP_5p_N1__ACACCGGTCGACAGCC-1	ColEpi	1.66549
003-004_T0_COL_LP_5p_N1__GGACATTGTCAGCTAT-1	ColEpi	1.07516
003-004_T0_COL_LP_5p_N1__CAGCGACGTCTCTCGT-1	ColEpi	2.90362
003-004_T0_COL_LP_5p_N1__ACTTACTCAAAGCGGT-1	ColEpi	3.38677
003-004_T0_COL_LP_5p_N1__TCGCGTTTCCGCAAGC-1	ColEpi	1.0616
003-004_T0_COL_LP_5p_N1__GACGCGTAGTCAAGCG-1	ColEpi	1.03587
003-004_T0_COL_LP_5p_N1__GAGTCCGAGGGTTCCC-1	ColEpi	2.89201
003-004_T0_COL_LP_5p_N1__GTTACAGCACTGCCAG-1	ColEpi	1.03826
003-004_T0_COL_LP_5p_N1__CTCAGAAGTTGTACAC-1	ColEpi	1.96657
003-004_T0_COL_LP_5p_N1__CTAATGGTCAGTCCCT-1	ColEpi	1.9877
003-004_T0_COL_LP_5p_N1__GATCGATAGATGTGTA-1	ColEpi	0.655788
003-004_T0_COL_LP_5p_N1__GTCACAAAGCATCATC-1	ColEpi	0.359223
003-004_T0_COL_LP_5p_N1__TGAAAGATCATAACCG-1	ColEpi	-0.1484
003-004_T0_COL_LP_5p_N1__CCGGTAGTCAGTTTGG-1	ColEpi	1.20455
003-004_T0_COL_LP_5p_N1__AGCGGTCAGCCAGAAC-1	ColEpi	2.3745
003-004_T0_COL_LP_5p_N1__CTCGGAGCACTTGGAT-1	ColEpi	2.60791
003-004_T0_COL_LP_5p_N1__ATTGGACCATTCCTCG-1	ColEpi	0.359862
003-004_T0_COL_LP_5p_N1__TAGACCAGTCTCAACA-1	ColEpi	1.39263
003-004_T0_COL_LP_5p_N1__TACAGTGGTCCGTGAC-1	ColEpi	1.39779
003-004_T0_COL_LP_5p_N1__GAAACTCGTATCACCA-1	ColEpi	7.00646
003-004_T0_COL_LP_5p_N1__AGCCTAATCACGACTA-1	ColEpi	2.25352
003-004_T0_COL_LP_5p_N1__AAAGTAGCACCACCAG-1	ColEpi	0.15325
003-004_T0_COL_LP_5p_N1__GTTCTCGAGACCGGAT-1	ColEpi	3.02252
003-004_T0_COL_LP_5p_N1__GGATTACAGAGACGAA-1	ColEpi	1.73413
003-004_T0_COL_LP_5p_N1__TGGCGCAGTGTGGCTC-1	ColEpi	1.13978
003-004_T0_COL_LP_5p_N1__CTCATTATCGGAAACG-1	ColEpi	0.417632
003-004_T0_COL_LP_5p_N1__CAGAGAGGTATAGTAG-1	ColEpi	0.151313
003-004_T0_COL_LP_5p_N1__ATGCGATGTCATATCG-1	ColEpi	1.08403
003-004_T0_COL_LP_5p_N1__CTGTTTAAGTAGCCGA-1	ColEpi	3.95501
003-004_T0_COL_LP_5p_N1__TGCGCAGCAGCCTGTG-1	ColEpi	2.32018
003-004_T0_COL_LP_5p_N1__AGTAGTCTCTTCATGT-1	ColEpi	2.87898
003-004_T0_COL_LP_5p_N1__CAAGGCCTCTATCGCC-1	ColEpi	5.00258
003-004_T0_COL_LP_5p_N1__GCGACCATCGCTGATA-1	ColEpi	2.16073
003-004_T0_COL_LP_5p_N1__AGTGTCAGTCTCGTTC-1	ColEpi	0.398568
003-004_T0_COL_LP_5p_N1__ACAGCTATCGCCTGAG-1	ColEpi	0.67449
003-004_T0_COL_LP_5p_N1__CGATGGCCAATTCCTT-1	ColEpi	1.90037
003-004_T0_COL_LP_5p_N1__CGTAGGCAGGCAAAGA-1	ColEpi	-0.191471
003-004_T0_COL_LP_5p_N1__TCGAGGCTCCGTAGTA-1	ColEpi	0.812886
003-004_T0_COL_LP_5p_N1__CCTACCAGTTCCACGG-1	ColEpi	6.50539
003-004_T0_COL_LP_5p_N1__GGTATTGAGGTGATTA-1	ColEpi	2.73137
003-004_T0_COL_LP_5p_N1__GTGCTTCGTCAGAATA-1	ColEpi	1.68801
003-004_T0_COL_LP_5p_N1__TCACAAGAGCCAGTTT-1	ColEpi	1.36774
003-004_T0_COL_LP_5p_N1__GACTACATCCACGACG-1	ColEpi	4.53045
003-004_T0_COL_LP_5p_N1__GTCTTCGCATAAGACA-1	ColEpi	1.74374
003-004_T0_COL_LP_5p_N1__GAGCAGAGTACCATCA-1	ColEpi	1.3885
003-004_T0_COL_LP_5p_N1__GATCAGTTCATATCGG-1	ColEpi	4.40423
003-004_T0_COL_LP_5p_N1__GAGGTGATCTCTGCTG-1	ColEpi	-0.112163
003-004_T0_COL_LP_5p_N1__TCAGGATAGACAGGCT-1	ColEpi	-0.648385
003-004_T0_COL_LP_5p_N1__CAAGGCCAGTGGAGTC-1	ColEpi	4.69839
003-004_T0_COL_LP_5p_N1__CCTTACGCAGGAACGT-1	ColEpi	0.938719
003-004_T0_COL_LP_5p_N1__CAGCATACAATGGACG-1	ColEpi	0.629863
003-004_T0_COL_LP_5p_N1__CCACTACCATCGATGT-1	ColEpi	1.54683
003-004_T0_COL_LP_5p_N1__CCTAGCTGTGTTCGAT-1	ColEpi	2.3563
003-004_T0_COL_LP_5p_N1__TTGACTTGTTGAACTC-1	ColEpi	1.08006
003-004_T0_COL_LP_5p_N1__GCGACCACACGGTAGA-1	ColEpi	3.1299
003-004_T0_COL_LP_5p_N1__AGATCTGTCTCCTATA-1	ColEpi	2.51959
003-004_T0_COL_LP_5p_N1__AACGTTGAGGCAAAGA-1	ColEpi	-0.775335
003-004_T0_COL_LP_5p_N1__TCGCGTTAGGATGGTC-1	ColEpi	1.25636
003-004_T0_COL_LP_5p_N1__TGTATTCCAATGCCAT-1	ColEpi	3.45934
003-004_T0_COL_LP_5p_N1__CCATTCGCACGGTAAG-1	ColEpi	-0.42085
003-004_T0_COL_LP_5p_N1__CACCTTGCAAACTGCT-1	ColEpi	5.32905
003-004_T0_COL_LP_5p_N1__TAAGCGTGTTCGAATC-1	ColEpi	0.873945
003-004_T0_COL_LP_5p_N1__TGCGTGGCATCAGTCA-1	ColEpi	8.90203
003-004_T0_COL_LP_5p_N1__GACGTTAGTTCACGGC-1	ColEpi	1.14232
003-004_T0_COL_LP_5p_N1__TAGTTGGAGGGATCTG-1	ColEpi	0.848221
003-004_T0_COL_LP_5p_N1__ATAACGCAGCGTGAGT-1	ColEpi	0.523538
003-004_T0_COL_LP_5p_N1__TGCGGGTCAAGGACAC-1	ColEpi	0.880819
003-004_T0_COL_LP_5p_N1__CTACGTCAGGAATTAC-1	ColEpi	3.82253
003-004_T0_COL_LP_5p_N1__ATGGGAGCAGGGTATG-1	ColEpi	1.63458
003-004_T0_COL_LP_5p_N1__CAAGAAACACGAGGTA-1	ColEpi	0.614429
003-004_T0_COL_LP_5p_N1__CACATTTCAAACCTAC-1	ColEpi	2.61
003-004_T0_COL_LP_5p_N1__GGGCATCGTAGCTAAA-1	ColEpi	1.05979
003-004_T0_COL_LP_5p_N1__CAAGGCCGTATCACCA-1	ColEpi	4.7978
003-004_T0_COL_LP_5p_N1__CATCAGAGTGGCGAAT-1	ColEpi	2.14052
003-004_T0_COL_LP_5p_N1__GGAGCAACACTCTGTC-1	ColEpi	4.08827
003-004_T0_COL_LP_5p_N1__AGGCCGTCAAGGGTCA-1	ColEpi	3.89253
003-004_T0_COL_LP_5p_N1__GATCAGTCACAGAGGT-1	ColEpi	0.199579
003-004_T0_COL_LP_5p_N1__CGAATGTTCACAGGCC-1	ColEpi	2.39749
003-004_T0_COL_LP_5p_N1__AGCTCTCTCGTGACAT-1	ColEpi	7.38163
003-004_T0_COL_LP_5p_N1__AGGGATGGTATCGCAT-1	ColEpi	1.51504
003-004_T0_COL_LP_5p_N1__TAAGAGACACCAACCG-1	ColEpi	0.489208
003-004_T0_COL_LP_5p_N1__GTGAAGGCAAGGGTCA-1	ColEpi	6.24988
003-004_T0_COL_LP_5p_N1__GTAGGCCCACGACTCG-1	ColEpi	2.14205
003-004_T0_COL_LP_5p_N1__GACCAATAGTGTACCT-1	ColEpi	1.52465
003-004_T0_COL_LP_5p_N1__AAGGTTCAGCACAGGT-1	ColEpi	1.40383
003-004_T0_COL_LP_5p_N1__AAAGTAGCACCAGTTA-1	ColEpi	1.39117
003-004_T0_COL_LP_5p_N1__AGTAGTCTCGCATGAT-1	ColEpi	0.43903
003-004_T0_COL_LP_5p_N1__CTCGGAGCATTTCAGG-1	ColEpi	2.73339
003-004_T0_COL_LP_5p_N1__TTCTACAGTGTTTGTG-1	ColEpi	7.16982
003-004_T0_COL_LP_5p_N1__AGGTCATCAAGTTGTC-1	ColEpi	0.471895
003-004_T0_COL_LP_5p_N1__AGCGGTCGTTTGTTGG-1	ColEpi	3.00839
003-004_T0_COL_LP_5p_N1__CATCAGACAGGAATGC-1	ColEpi	0.373066
003-004_T0_COL_LP_5p_N1__ACCTTTAGTCGAAAGC-1	ColEpi	3.07563
003-004_T0_COL_LP_5p_N1__GACGGCTTCTGAGTGT-1	ColEpi	1.76728
003-004_T0_COL_LP_5p_N1__CACCTTGGTTCTGGTA-1	ColEpi	0.251814
003-004_T0_COL_LP_5p_N1__CGGACTGGTCGATTGT-1	ColEpi	1.64435
003-004_T0_COL_LP_5p_N1__CATCCACTCTGTCAAG-1	ColEpi	3.93107
003-004_T0_COL_LP_5p_N1__GCGCCAACACAGTCGC-1	ColEpi	1.86992
003-004_T0_COL_LP_5p_N1__AGCTCCTTCATTTGGG-1	ColEpi	1.39263
003-004_T0_COL_LP_5p_N1__CGGGTCATCACGGTTA-1	ColEpi	2.91003
003-004_T0_COL_LP_5p_N1__GGGAGATAGACATAAC-1	ColEpi	1.31721
003-004_T0_COL_LP_5p_N1__CTCGAAAAGGCAGGTT-1	ColEpi	1.95595
003-004_T0_COL_LP_5p_N1__GACGGCTCACATCTTT-1	ColEpi	2.52241
003-004_T0_COL_LP_5p_N1__TGAGCCGTCTTTCCTC-1	ColEpi	2.18842
003-004_T0_COL_LP_5p_N1__TACTTACTCCCGACTT-1	ColEpi	4.69738
003-004_T0_COL_LP_5p_N1__CGGACGTCACCCTATC-1	ColEpi	1.14575
003-004_T0_COL_LP_5p_N1__GTTTCTACATGAACCT-1	ColEpi	5.77064
003-004_T0_COL_LP_5p_N1__TGCGTGGGTGACTCAT-1	ColEpi	4.94299
003-004_T0_COL_LP_5p_N1__CGTAGGCGTAGCGCTC-1	ColEpi	2.92344
003-004_T0_COL_LP_5p_N1__TACGGATTCATAAAGG-1	ColEpi	3.11134
003-004_T0_COL_LP_5p_N1__CTTACCGGTGACAAAT-1	ColEpi	4.36247
003-004_T0_COL_LP_5p_N1__CAGTCCTTCATCACCC-1	ColEpi	2.61293
003-004_T0_COL_LP_5p_N1__AACGTTGCAGGCTCAC-1	ColEpi	-0.322608
003-004_T0_COL_LP_5p_N1__TGTATTCTCCAAACTG-1	ColEpi	0.0246582
003-004_T0_COL_LP_5p_N1__ACTATCTGTCTAGAGG-1	ColEpi	3.9064
003-004_T0_COL_LP_5p_N1__CTGATCCGTCGCTTTC-1	ColEpi	7.35445
003-004_T0_COL_LP_5p_N1__CCGGTAGAGCCGCCTA-1	ColEpi	-0.627601
003-004_T0_COL_LP_5p_N1__CTCATTACAAGCCATT-1	ColEpi	1.1939
003-004_T0_COL_LP_5p_N1__CTCACACCATGAAGTA-1	ColEpi	2.93641
003-004_T0_COL_LP_5p_N1__AGGTCCGTCATCGCTC-1	ColEpi	7.03899
003-004_T0_COL_LP_5p_N1__AACGTTGTCCACTCCA-1	ColEpi	0.607217
003-004_T0_COL_LP_5p_N1__TACAGTGGTCACAAGG-1	ColEpi	0.935356
003-004_T0_COL_LP_5p_N1__ATAAGAGAGGAGTACC-1	ColEpi	0.64158
003-004_T0_COL_LP_5p_N1__TGTATTCAGGTGCTAG-1	ColEpi	3.04926
003-004_T0_COL_LP_5p_N1__TACACGAAGCTTCGCG-1	ColEpi	0.642518
003-004_T0_COL_LP_5p_N1__GCGCCAACAGTCGTGC-1	ColEpi	-0.224395
003-004_T0_COL_LP_5p_N1__CATGACAAGTCCAGGA-1	ColEpi	3.30867
003-004_T0_COL_LP_5p_N1__TTGCGTCAGTACGATA-1	ColEpi	0.250128
003-004_T0_COL_LP_5p_N1__GCAGTTAAGTTAGCGG-1	ColEpi	0.895253
003-004_T0_COL_LP_5p_N1__CATGCCTTCGTAGGAG-1	ColEpi	3.31856
003-004_T0_COL_LP_5p_N1__TCGCGAGCAATCCAAC-1	ColEpi	-0.125872
003-004_T0_COL_LP_5p_N1__GACCTGGCACATAACC-1	ColEpi	2.27581
003-004_T0_COL_LP_5p_N1__TCAATCTCAACTGCGC-1	ColEpi	2.26008
003-004_T0_COL_LP_5p_N1__AGTGGGAGTGTGAATA-1	ColEpi	3.04451
003-004_T0_COL_LP_5p_N1__ATCATCTCACCGGAAA-1	ColEpi	4.03598
003-004_T0_COL_LP_5p_N1__CGCGGTACAGCAGTTT-1	ColEpi	1.52077
003-004_T0_COL_LP_5p_N1__CTAGAGTGTCTGCCAG-1	ColEpi	-0.383151
003-004_T0_COL_LP_5p_N1__CTGTGCTGTCGACTGC-1	ColEpi	6.30907
003-004_T0_COL_LP_5p_N1__TGGTTCCGTTCCACGG-1	ColEpi	5.77526
003-004_T0_COL_LP_5p_N1__GGTGTTACACACAGAG-1	ColEpi	0.178384
003-004_T0_COL_LP_5p_N1__AGAGTGGTCCTACAGA-1	ColEpi	6.65112
003-004_T0_COL_LP_5p_N1__GGGCATCTCACTGGGC-1	ColEpi	2.15725
003-004_T0_COL_LP_5p_N1__CATATGGTCTTGTACT-1	ColEpi	2.43713
003-004_T0_COL_LP_5p_N1__TCCACACTCCGCATAA-1	ColEpi	0.754328
003-004_T0_COL_LP_5p_N1__GGGATGAAGACACGAC-1	ColEpi	1.84474
003-004_T0_COL_LP_5p_N1__GGCGACTTCGGCGCAT-1	ColEpi	-0.157157
003-004_T0_COL_LP_5p_N1__ACGGGCTTCTGCAGTA-1	ColEpi	2.43458
003-004_T0_COL_LP_5p_N1__CAGTAACGTAAGGGCT-1	ColEpi	2.37931
003-004_T0_COL_LP_5p_N1__GTAACGTCACCATGTA-1	ColEpi	2.9184
003-004_T0_COL_LP_5p_N1__ATTTCTGCAGCGATCC-1	ColEpi	3.24898
003-004_T0_COL_LP_5p_N1__TGGTTAGCATAAAGGT-1	ColEpi	-0.98256
003-004_T0_COL_LP_5p_N1__CTAGTGACACGCTTTC-1	ColEpi	0.499863
003-004_T0_COL_LP_5p_N1__CTCGGAGGTCGCTTCT-1	ColEpi	1.55269
003-004_T0_COL_LP_5p_N1__TCAGATGAGAAGGTTT-1	ColEpi	2.14875
003-004_T0_COL_LP_5p_N1__CGAATGTGTCCCTTGT-1	ColEpi	-0.237249
003-004_T0_COL_LP_5p_N1__CATTCGCAGACGCAAC-1	ColEpi	-0.143301
003-004_T0_COL_LP_5p_N1__GATGAGGAGCTCCTTC-1	ColEpi	3.18294
003-004_T0_COL_LP_5p_N1__GATCGCGTCCACGACG-1	ColEpi	5.23033
003-004_T0_COL_LP_5p_N1__GTAGTCACACCTGGTG-1	ColEpi	3.82053
003-004_T0_COL_LP_5p_N1__AGGCCACTCCCTAACC-1	ColEpi	4.09163
003-004_T0_COL_LP_5p_N1__AGAGCTTGTCTAGCCG-1	ColEpi	7.13051
003-004_T0_COL_LP_5p_N1__TCCCGATCAATGTAAG-1	ColEpi	1.5322
003-004_T0_COL_LP_5p_N1__GGGAGATAGGCATGTG-1	ColEpi	1.96198
003-004_T0_COL_LP_5p_N1__TGATTTCAGCAGCGTA-1	ColEpi	5.09593
003-004_T0_COL_LP_5p_N1__ATAACGCTCTTCGGTC-1	ColEpi	4.96966
003-004_T0_COL_LP_5p_N1__AGAATAGCAACTGGCC-1	ColEpi	2.57404
003-004_T0_COL_LP_5p_N1__CATCAGATCGACGGAA-1	ColEpi	2.82825
003-004_T0_COL_LP_5p_N1__CCAGCGATCAGCTTAG-1	ColEpi	5.30321
003-004_T0_COL_LP_5p_N1__CTTGGCTGTATAAACG-1	ColEpi	2.55692
003-004_T0_COL_LP_5p_N1__ACCCACTTCCAGTATG-1	ColEpi	-0.148602
003-004_T0_COL_LP_5p_N1__GTACTTTAGCCAGTTT-1	ColEpi	5.82486
003-004_T0_COL_LP_5p_N1__GAGCAGAAGGCGCTCT-1	ColEpi	3.00258
003-004_T0_COL_LP_5p_N1__CGTCTACAGGGATACC-1	ColEpi	1.88445
003-004_T0_COL_LP_5p_N1__CCATGTCGTCATGCAT-1	ColEpi	0.281735
003-004_T0_COL_LP_5p_N1__GACCTGGAGCGATGAC-1	ColEpi	4.84642
003-004_T0_COL_LP_5p_N1__CTACGTCCATGCCTTC-1	ColEpi	6.12109
003-004_T0_COL_LP_5p_N1__CTGAAACGTGTCGCTG-1	ColEpi	5.32348
003-004_T0_COL_LP_5p_N1__CCCAGTTAGGCAGGTT-1	ColEpi	6.03606
003-004_T0_COL_LP_5p_N1__CTACCCAAGCTAGTGG-1	ColEpi	1.05505
003-004_T0_COL_LP_5p_N1__CAGCGACGTCATTAGC-1	ColEpi	3.51317
003-004_T0_COL_LP_5p_N1__ACGCAGCCATATACCG-1	ColEpi	-0.372873
003-004_T0_COL_LP_5p_N1__CGCCAAGAGATCGATA-1	ColEpi	1.75632
003-004_T0_COL_LP_5p_N1__AAGACCTCAAAGTGCG-1	ColEpi	1.04379
003-004_T0_COL_LP_5p_N1__GATCGTACAGTATAAG-1	ColEpi	-0.0034148
003-004_T0_COL_LP_5p_N1__ACATGGTTCTCTAAGG-1	ColEpi	-0.63371
003-004_T0_COL_LP_5p_N1__CATGACAGTGCAGGTA-1	ColEpi	1.51759
003-004_T0_COL_LP_5p_N1__ATCATGGCACACTGCG-1	ColEpi	-0.601714
003-004_T0_COL_LP_5p_N1__CGGTTAAAGCGATTCT-1	ColEpi	0.603032
003-004_T0_COL_LP_5p_N1__ACATACGTCCCTCAGT-1	ColEpi	3.77134
003-004_T0_COL_LP_5p_N1__AGGGAGTTCGTTACAG-1	ColEpi	7.28136
003-004_T0_COL_LP_5p_N1__GTCTCGTAGTGGTAAT-1	ColEpi	2.89523
003-004_T0_COL_LP_5p_N1__CACTCCAGTTATGTGC-1	ColEpi	2.16766
003-004_T0_COL_LP_5p_N1__TTGTAGGAGACCCACC-1	ColEpi	7.41798
003-004_T0_COL_LP_5p_N1__GATCAGTAGTGGGATC-1	ColEpi	5.36583
003-004_T0_COL_LP_5p_N1__GGTGTTACATCCGTGG-1	ColEpi	0.484214
003-004_T0_COL_LP_5p_N1__GTACGTATCTCTAGGA-1	ColEpi	1.49733
003-004_T0_COL_LP_5p_N1__CATCGGGCAGACAGGT-1	ColEpi	5.77256
003-004_T0_COL_LP_5p_N1__AAACCTGGTTCATGGT-1	ColEpi	-0.407405
003-004_T0_COL_LP_5p_N1__GACGTGCTCGCTAGCG-1	ColEpi	3.6742
003-004_T0_COL_LP_5p_N1__GTCATTTCAGGTCCAC-1	ColEpi	0.688206
003-004_T0_COL_LP_5p_N1__CATTCGCGTCACTGGC-1	ColEpi	1.91436
003-004_T0_COL_LP_5p_N1__TAAGTGCGTGGTGTAG-1	ColEpi	0.406886
003-004_T0_COL_LP_5p_N1__ACCAGTAAGTCCAGGA-1	ColEpi	3.26553
003-004_T0_COL_LP_5p_N1__CACAGGCAGCCCAATT-1	ColEpi	0.650108
003-004_T0_COL_LP_5p_N1__CACAGGCGTAAGGGCT-1	ColEpi	1.29572
003-004_T0_COL_LP_5p_N1__TCCCGATCAGAGCCAA-1	ColEpi	-0.709086
003-004_T0_COL_LP_5p_N1__AGCATACTCGAATGCT-1	ColEpi	4.71296
003-004_T0_COL_LP_5p_N1__CACTCCATCGGGAGTA-1	ColEpi	0.0137407
003-004_T0_COL_LP_5p_N1__CCGTGGATCTATCGCC-1	ColEpi	5.13236
003-004_T0_COL_LP_5p_N1__GATCGCGAGAAACGAG-1	ColEpi	5.73123
003-004_T0_COL_LP_5p_N1__AGGCCGTAGCGATTCT-1	ColEpi	6.40809
003-004_T0_COL_LP_5p_N1__AGAGTGGCACTGAAGG-1	ColEpi	0.908422
003-004_T0_COL_LP_5p_N1__GGACAAGTCCTGCTTG-1	ColEpi	4.41808
003-004_T0_COL_LP_5p_N1__AGTGAGGTCCGCATAA-1	ColEpi	2.23436
003-004_T0_COL_LP_5p_N1__CCCTCCTTCTAACTTC-1	ColEpi	7.21114
003-004_T0_COL_LP_5p_N1__CGACCTTTCCGCGCAA-1	ColEpi	5.18868
003-004_T0_COL_LP_5p_N1__GAATGAAAGGATGCGT-1	ColEpi	6.51374
003-004_T0_COL_LP_5p_N1__AGTGTCATCTCGGACG-1	ColEpi	4.63987
003-004_T0_COL_LP_5p_N1__CCCAATCGTCGAACAG-1	ColEpi	2.78679
003-004_T0_COL_LP_5p_N1__CGTCTACAGAGTCGGT-1	ColEpi	0.124577
003-004_T0_COL_LP_5p_N1__GGGAGATAGAGTTGGC-1	ColEpi	1.06413
003-004_T0_COL_LP_5p_N1__CGCGTTTTCACATGCA-1	ColEpi	3.7269
003-004_T0_COL_LP_5p_N1__GTACTTTTCAATAAGG-1	ColEpi	0.429206
003-004_T0_COL_LP_5p_N1__GTAACTGCAGACAAGC-1	ColEpi	0.0909222
003-004_T0_COL_LP_5p_N1__CCTTCCCTCTCCGGTT-1	ColEpi	7.07279
003-004_T0_COL_LP_5p_N1__GATGAAACACGCCAGT-1	ColEpi	2.00054
003-004_T0_COL_LP_5p_N1__AAGGTTCCATATGAGA-1	ColEpi	4.92929
003-004_T0_COL_LP_5p_N1__GTAACTGTCTTCGGTC-1	ColEpi	5.13133
003-004_T0_COL_LP_5p_N1__TACGGATAGATAGCAT-1	ColEpi	3.15723
003-004_T0_COL_LP_5p_N1__CGAGAAGTCACAAACC-1	ColEpi	0.550843
003-004_T0_COL_LP_5p_N1__ACGTCAAAGGATGGAA-1	ColEpi	1.81321
003-004_T0_COL_LP_5p_N1__GCTGCAGAGTTACCCA-1	ColEpi	1.42908
003-004_T0_COL_LP_5p_N1__GTAGTCAGTGTGTGCC-1	ColEpi	3.25268
003-004_T0_COL_LP_5p_N1__GTGTGCGAGCAGCCTC-1	ColEpi	0.616137
003-004_T0_COL_LP_5p_N1__AGATTGCTCGCTAGCG-1	ColEpi	0.971759
003-004_T0_COL_LP_5p_N1__GCGCGATCACCGCTAG-1	ColEpi	7.69519
003-004_T0_COL_LP_5p_N1__TCTTCGGAGGTTCCTA-1	ColEpi	5.47169
003-004_T0_COL_LP_5p_N1__GTGAAGGCATCCCATC-1	ColEpi	-0.684556
003-004_T0_COL_LP_5p_N1__CACACAAGTTCCCGAG-1	ColEpi	-0.554051
003-004_T0_COL_LP_5p_N1__GCCTCTATCATGCATG-1	ColEpi	1.86855
003-004_T0_COL_LP_5p_N1__CAGCATATCGATCCCT-1	ColEpi	1.11097
003-004_T0_COL_LP_5p_N1__CGGACGTTCACCCTCA-1	ColEpi	2.65952
003-004_T0_COL_LP_5p_N1__GAACGGATCGTACCGG-1	ColEpi	2.72763
003-004_T0_COL_LP_5p_N1__GGACGTCGTATATCCG-1	ColEpi	0.439582
003-004_T0_COL_LP_5p_N1__GTCCTCAAGGGTTCCC-1	ColEpi	3.99895
003-004_T0_COL_LP_5p_N1__CTCACACAGTCGTACT-1	ColEpi	2.35168
003-004_T0_COL_LP_5p_N1__CATATTCAGAGCTTCT-1	ColEpi	1.37561
003-004_T0_COL_LP_5p_N1__CGATTGATCCCAAGTA-1	ColEpi	4.85877
003-004_T0_COL_LP_5p_N1__GTTACAGTCTCTTGAT-1	ColEpi	0.464907
003-004_T0_COL_LP_5p_N1__GGAACTTGTTACGGAG-1	ColEpi	0.393887
003-004_T0_COL_LP_5p_N1__CACAGTAAGCGGATCA-1	ColEpi	-0.580774
003-004_T0_COL_LP_5p_N1__TCGTACCTCGTGGTCG-1	ColEpi	5.48498
003-004_T0_COL_LP_5p_N1__CACAGGCAGGCATGGT-1	ColEpi	0.579551
003-004_T0_COL_LP_5p_N1__CATCCACAGACACGAC-1	ColEpi	0.902061
003-004_T0_COL_LP_5p_N1__ACTTGTTTCGTTACGA-1	ColEpi	-0.137389
003-004_T0_COL_LP_5p_N1__CGTGTCTCAAGTACCT-1	ColEpi	4.37924
003-004_T0_COL_LP_5p_N1__TGGCTGGAGAGTCGGT-1	ColEpi	0.763682
003-004_T0_COL_LP_5p_N1__GTAGGCCAGTTGCAGG-1	ColEpi	1.48215
003-004_T0_COL_LP_5p_N1__ATGCGATAGATGTGGC-1	ColEpi	2.47849
003-004_T0_COL_LP_5p_N1__TGAAAGAGTGTCCTCT-1	ColEpi	1.42525
003-004_T0_COL_LP_5p_N1__CCTAGCTAGAAACCGC-1	ColEpi	0.889437
003-004_T0_COL_LP_5p_N1__GCAGCCACAGCCTATA-1	ColEpi	5.05393
003-004_T0_COL_LP_5p_N1__GGCGTGTAGTCAAGGC-1	ColEpi	3.7682
003-004_T0_COL_LP_5p_N1__CTTGGCTGTCTCTCGT-1	ColEpi	0.609157
003-004_T0_COL_LP_5p_N1__GCGACCAGTCGTTGTA-1	ColEpi	6.48442
003-004_T0_COL_LP_5p_N1__GATCTAGCATGAGCGA-1	ColEpi	1.1128
003-004_T0_COL_LP_5p_N1__CAACCTCTCAGGTAAA-1	ColEpi	9.13464
003-004_T0_COL_LP_5p_N1__ATTTCTGAGCGATAGC-1	ColEpi	0.621532
003-004_T0_COL_LP_5p_N1__CTAAGACAGGCAGGTT-1	ColEpi	-0.78543
003-004_T0_COL_LP_5p_N1__CCGTACTCATCCGGGT-1	ColEpi	0.981183
003-004_T0_COL_LP_5p_N1__TGACGGCCAGCTTCGG-1	ColEpi	-0.19909
003-004_T0_COL_LP_5p_N1__ACCAGTAGTCATGCCG-1	ColEpi	-0.359372
003-004_T0_COL_LP_5p_N1__GTCCTCAAGACCCACC-1	ColEpi	-1.13216
003-004_T0_COL_LP_5p_N1__TGGGCGTAGACACGAC-1	ColEpi	-0.69936
003-004_T0_COL_LP_5p_N1__CCCAATCAGATATGGT-1	ColEpi	1.43528
003-004_T0_COL_LP_5p_N1__AACTGGTTCTACCAGA-1	ColEpi	0.0318237
003-004_T0_COL_LP_5p_N1__AAGGCAGGTCCCTACT-1	ColEpi	0.0972828
003-004_T0_COL_LP_5p_N1__GCACTCTGTCTCTCGT-1	ColEpi	4.70954
003-004_T0_COL_LP_5p_N1__ACGAGCCAGGACCACA-1	ColEpi	2.56197
003-004_T0_COL_LP_5p_N1__AGAGTGGTCAAGATCC-1	ColEpi	4.20632
003-004_T0_COL_LP_5p_N1__ATCACGATCGAATGCT-1	ColEpi	-0.39452
003-004_T0_COL_LP_5p_N1__TGACTTTTCAACACAC-1	ColEpi	0.357909
003-004_T0_COL_LP_5p_N1__GGTATTGTCTGAGTGT-1	ColEpi	-0.599092
003-004_T0_COL_LP_5p_N1__GCAATCAGTCGAGATG-1	ColEpi	0.856335
003-004_T0_COL_LP_5p_N1__ATTCTACTCTCCAGGG-1	ColEpi	1.38855
003-004_T0_COL_LP_5p_N1__ACCTTTAGTAGCTTGT-1	ColEpi	1.94656
003-004_T0_COL_LP_5p_N1__ACGAGCCTCCAAACTG-1	ColEpi	0.649915
003-004_T0_COL_LP_5p_N1__ATGAGGGCATGCAACT-1	ColEpi	-0.565241
003-004_T0_COL_LP_5p_N1__GTACTTTGTATAATGG-1	ColEpi	-0.186829
003-004_T0_COL_LP_5p_N1__ATTCTACTCTCTGTCG-1	ColEpi	2.36685
003-004_T0_COL_LP_5p_N1__TTCTTAGAGCAGACTG-1	ColEpi	-0.27321
003-004_T0_COL_LP_5p_N1__CGAGCCACAACTGCGC-1	ColEpi	-0.657888
003-004_T0_COL_LP_5p_N1__TTTGCGCTCTAACTTC-1	ColEpi	-0.721396
003-004_T0_COL_LP_5p_N1__GACGTTAAGTGAACAT-1	ColEpi	4.91929
003-004_T0_COL_LP_5p_N1__GAACATCCAGATCCAT-1	ColEpi	2.14418
003-004_T0_COL_LP_5p_N1__GAAATGAGTGGTCCGT-1	ColEpi	7.02448
003-005_T0_COL_LP_5p_N1__CAACTAGCATGGTCTA-1	ColEpi	1.85502
003-005_T0_COL_LP_5p_N1__GCAGCCAAGAAACCTA-1	ColEpi	-0.0461731
003-005_T0_COL_LP_5p_N1__CGGAGCTTCAGTTCGA-1	ColEpi	1.03426
003-005_T0_COL_LP_5p_N1__TCATTTGAGACCGGAT-1	ColEpi	0.254579
003-005_T0_COL_LP_5p_N1__GTATTCTAGAGATGAG-1	ColEpi	0.835406
003-005_T0_COL_LP_5p_N1__GGAATAACAGCAGTTT-1	ColEpi	0.318218
003-005_T0_COL_LP_5p_N1__CGTAGGCAGCCACTAT-1	ColEpi	0.122827
003-005_T0_COL_LP_5p_N1__GTCTTCGAGCCTATGT-1	ColEpi	0.425348
003-005_T0_COL_LP_5p_N1__GCGACCAGTATATGGA-1	ColEpi	0.929014
003-005_T0_COL_LP_5p_N1__GTACGTATCAACACCA-1	ColEpi	-0.0845227
003-005_T0_COL_LP_5p_N1__TCGCGAGTCTAGCACA-1	ColEpi	-0.0952254
003-005_T0_COL_LP_5p_N1__CTACGTCCACCAGGCT-1	ColEpi	1.55729
003-005_T0_COL_LP_5p_N1__CGCTATCAGATGTCGG-1	ColEpi	0.338545
003-005_T0_COL_LP_5p_N1__ACAGCTATCCATGAAC-1	ColEpi	0.468078
003-005_T0_COL_LP_5p_N1__CAGATCACACATGACT-1	ColEpi	4.51213
003-005_T0_COL_LP_5p_N1__GAGCAGAAGATTACCC-1	ColEpi	1.34021
003-005_T0_COL_LP_5p_N1__TGATTTCAGATGTAAC-1	ColEpi	1.30881
003-005_T0_COL_LP_5p_N1__TCAGCAAGTATGAATG-1	ColEpi	-0.288317
003-005_T0_COL_LP_5p_N1__GTAACGTAGTTGAGTA-1	ColEpi	0.500849
003-005_T0_COL_LP_5p_N1__ACCGTAATCCGTAGTA-1	ColEpi	0.813977
003-005_T0_COL_LP_5p_N1__TTCGGTCAGCCACGCT-1	ColEpi	-0.077882
003-005_T0_COL_LP_5p_N1__GGGAGATAGTTCGATC-1	ColEpi	-0.121581
003-005_T0_COL_LP_5p_N1__CTGATAGTCTCGGACG-1	ColEpi	1.29875
003-005_T0_COL_LP_5p_N1__CACTCCAAGAGGGATA-1	ColEpi	6.60617
003-005_T0_COL_LP_5p_N1__GTCACGGTCACTTACT-1	ColEpi	-0.860119
003-005_T0_COL_LP_5p_N1__CAAGGCCGTGTGCGTC-1	ColEpi	0.702333
003-005_T0_COL_LP_5p_N1__AACTCTTCATGAGCGA-1	ColEpi	0.995172
003-005_T0_COL_LP_5p_N1__CGCTATCTCATACGGT-1	ColEpi	-0.826258
003-005_T0_COL_LP_5p_N1__CGCCAAGCATATGGTC-1	ColEpi	0.0224888
003-005_T0_COL_LP_5p_N1__CACCAGGGTAAGTGGC-1	ColEpi	1.92967
003-005_T0_COL_LP_5p_N1__TAGAGCTGTATCTGCA-1	ColEpi	1.07195
003-005_T0_COL_LP_5p_N1__TCAGGATAGGATGGAA-1	ColEpi	-0.470994
003-005_T0_COL_LP_5p_N1__TGGCGCAGTAGGACAC-1	ColEpi	1.01322
003-005_T0_COL_LP_5p_N1__GTACGTAAGTGTGGCA-1	ColEpi	-0.0679926
003-005_T0_COL_LP_5p_N1__CTTGGCTCATCACGTA-1	ColEpi	1.64427
003-005_T0_COL_LP_5p_N1__GTCTTCGCAGGCGATA-1	ColEpi	-0.548372
003-005_T0_COL_LP_5p_N1__AGGCCACTCCTATGTT-1	ColEpi	-0.265008
003-005_T0_COL_LP_5p_N1__CGACCTTCAATTCCTT-1	ColEpi	-0.329248
003-005_T0_COL_LP_5p_N1__CCTCTGATCAGGCGAA-1	ColEpi	-0.671423
003-005_T0_COL_LP_5p_N1__TACACGAAGTTGCAGG-1	ColEpi	-0.0736412
003-005_T0_COL_LP_5p_N1__CTCGTCAGTGATGATA-1	ColEpi	0.950072
003-005_T0_COL_LP_5p_N1__ACCTTTAGTGTAATGA-1	ColEpi	0.707551
003-005_T0_COL_LP_5p_N1__GCTGCAGTCACGCGGT-1	ColEpi	0.156897
003-005_T0_COL_LP_5p_N1__GATCTAGGTTCACCTC-1	ColEpi	0.704353
003-005_T0_COL_LP_5p_N1__CTCCTAGAGCTAAGAT-1	ColEpi	-0.393597
003-005_T0_COL_LP_5p_N1__ACAGCTAAGTAGCCGA-1	ColEpi	1.21555
003-005_T0_COL_LP_5p_N1__AGAGTGGAGAGTACAT-1	ColEpi	-0.444702
003-005_T0_COL_LP_5p_N1__TCAGCAATCCATGCTC-1	ColEpi	0.320582
003-005_T0_COL_LP_5p_N1__CGGCTAGGTACCAGTT-1	ColEpi	3.38614
003-005_T0_COL_LP_5p_N1__CAACTAGGTGGTAACG-1	ColEpi	0.105284
003-005_T0_COL_LP_5p_N1__CGCTTCACATGGTTGT-1	ColEpi	0.91655
003-005_T0_COL_LP_5p_N1__GCTCTGTGTAGTGAAT-1	ColEpi	1.87418
003-005_T0_COL_LP_5p_N1__GGTGTTAAGGGTCGAT-1	ColEpi	2.92112
003-005_T0_COL_LP_5p_N1__ACGCAGCTCAAAGTAG-1	ColEpi	-0.224467
003-005_T0_COL_LP_5p_N1__CATGGCGTCCGGCACA-1	ColEpi	-0.699012
003-005_T0_COL_LP_5p_N1__ACGATGTCAAGTTGTC-1	ColEpi	-0.853308
003-005_T0_COL_LP_5p_N1__CAGATCAAGTGCGTGA-1	ColEpi	0.0294452
003-005_T0_COL_LP_5p_N1__GACACGCTCATACGGT-1	ColEpi	5.60794
003-005_T0_COL_LP_5p_N1__CTCGTACCAATTGCTG-1	ColEpi	0.467557
003-005_T0_COL_LP_5p_N1__CCGGTAGTCGCCTGTT-1	ColEpi	0.0438037
003-005_T0_COL_LP_5p_N1__AGGGATGGTACCGGCT-1	ColEpi	-0.735566
003-005_T0_COL_LP_5p_N1__GATCTAGGTTCCCGAG-1	ColEpi	-1.07024
003-005_T0_COL_LP_5p_N1__TGGCTGGGTAGAGCTG-1	ColEpi	1.59741
003-005_T0_COL_LP_5p_N1__GCGCAGTTCTGATTCT-1	ColEpi	0.705596
003-005_T0_COL_LP_5p_N1__CATCAAGAGTCGTACT-1	ColEpi	-0.862917
003-005_T0_COL_LP_5p_N1__GACGGCTCAGTGACAG-1	ColEpi	-1.32015
003-005_T0_COL_LP_5p_N1__GTACTCCGTTATGTGC-1	ColEpi	0.585434
003-005_T0_COL_LP_5p_N1__TCGGTAAGTTTGTTTC-1	ColEpi	0.779614
003-005_T0_COL_LP_5p_N1__TATCAGGCACGACGAA-1	ColEpi	-0.707037
003-005_T0_COL_LP_5p_N1__CTCTAATAGCCAGGAT-1	ColEpi	0.531709
003-005_T0_COL_LP_5p_N1__TTTGGTTTCACCATAG-1	ColEpi	1.66812
003-005_T0_COL_LP_5p_N1__GATCGATGTTCACGGC-1	ColEpi	0.312575
003-005_T0_COL_LP_5p_N1__GTGGGTCCACTTCGAA-1	ColEpi	-0.8086
003-005_T0_COL_LP_5p_N1__TGGACGCGTTGAACTC-1	ColEpi	-0.559065
003-005_T0_COL_LP_5p_N1__ATTATCCTCGCCAAAT-1	ColEpi	-0.30518
003-005_T0_COL_LP_5p_N1__ATTTCTGTCCGATATG-1	ColEpi	3.34823
003-005_T0_COL_LP_5p_N1__GTGCGGTGTAAAGGAG-1	ColEpi	2.35598
003-005_T0_COL_LP_5p_N1__CATCCACTCTTACCTA-1	ColEpi	0.0748831
003-005_T0_COL_LP_5p_N1__CGAACATTCCAAAGTC-1	ColEpi	0.325135
003-005_T0_COL_LP_5p_N1__TAAACCGAGCGTTCCG-1	ColEpi	0.881879
003-005_T0_COL_LP_5p_N1__CACAGTACATGACATC-1	ColEpi	1.02711
003-005_T0_COL_LP_5p_N1__CAGAGAGGTCATTAGC-1	ColEpi	-0.937014
003-005_T0_COL_LP_5p_N1__GCGACCACAAGCCGTC-1	ColEpi	-0.503396
003-005_T0_COL_LP_5p_N1__TTTACTGAGAGGTAGA-1	ColEpi	0.577498
003-005_T0_COL_LP_5p_N1__CATATGGAGTACGTTC-1	ColEpi	0.566814
003-005_T0_COL_LP_5p_N1__TACCTTATCCATGAGT-1	ColEpi	-0.285651
003-005_T0_COL_LP_5p_N1__TAAGCGTCAAGCGATG-1	ColEpi	-0.759241
003-005_T0_COL_LP_5p_N1__CCTCTGAGTACGCACC-1	ColEpi	-0.656456
003-005_T0_COL_LP_5p_N1__CGACTTCGTACGCTGC-1	ColEpi	0.852916
003-005_T0_COL_LP_5p_N1__GACCTGGAGGCCCTCA-1	ColEpi	0.134824
003-005_T0_COL_LP_5p_N1__CAGCAGCAGCGATGAC-1	ColEpi	-1.09289
003-005_T0_COL_LP_5p_N1__AGTAGTCTCACCAGGC-1	ColEpi	-0.300753
003-005_T0_COL_LP_5p_N1__GGGCATCGTGTTCGAT-1	ColEpi	-0.591964
003-005_T0_COL_LP_5p_N1__AATCCAGCAGACGCAA-1	ColEpi	-0.409618
003-005_T0_COL_LP_5p_N1__AAAGTAGGTGCACTTA-1	ColEpi	-0.763205
003-005_T0_COL_LP_5p_N1__CAAGATCCAAGCTGGA-1	ColEpi	-0.363487
003-005_T0_COL_LP_5p_N1__TCACGAAAGTACGATA-1	ColEpi	-1.31531
003-005_T0_COL_LP_5p_N1__CTACACCTCCCACTTG-1	ColEpi	-0.661737
003-005_T0_COL_LP_5p_N1__CATGCCTTCGTGGTCG-1	ColEpi	-0.456499
003-005_T0_COL_LP_5p_N1__GGAGCAATCAGGCGAA-1	ColEpi	-0.624293
003-005_T0_COL_LP_5p_N1__AGCAGCCTCTAACCGA-1	ColEpi	0.752639
003-005_T0_COL_LP_5p_N1__TTCCCAGGTCCTCCAT-1	ColEpi	0.190806
003-005_T0_COL_LP_5p_N1__GCAGTTACAGCGTAAG-1	ColEpi	0.13191
003-005_T0_COL_LP_5p_N1__AACTGGTTCGGAAACG-1	ColEpi	-0.936323
003-005_T0_COL_LP_5p_N1__AGGCCGTTCTCGTATT-1	ColEpi	-0.673651
003-005_T0_COL_LP_5p_N1__GGTATTGAGCTAAACA-1	ColEpi	-0.969677
003-005_T0_COL_LP_5p_N1__AACGTTGCAAGAGGCT-1	ColEpi	-1.10073
003-005_T0_COL_LP_5p_N1__CATCGAAGTCTAAACC-1	ColEpi	-0.576771
003-005_T0_COL_LP_5p_N1__AACACGTGTGGTTTCA-1	ColEpi	-0.127377
003-005_T0_COL_LP_5p_N1__CGTGTAATCCTCATTA-1	ColEpi	-0.303539
003-005_T0_COL_LP_5p_N1__TCATTACTCCTGCAGG-1	ColEpi	-0.692066
003-005_T0_COL_LP_5p_N1__ACTTACTCAGGTCCAC-1	ColEpi	-0.941352
003-005_T0_COL_LP_5p_N1__GGTGCGTGTCATCCCT-1	ColEpi	1.67241
003-005_T0_COL_LP_5p_N1__CAGCAGCTCATTTGGG-1	ColEpi	0.108365
003-005_T0_COL_LP_5p_N1__CTGCTGTCAGGGTATG-1	ColEpi	0.749246
003-005_T0_COL_LP_5p_N1__ATGAGGGCATTTCAGG-1	ColEpi	-0.571063
003-005_T0_COL_LP_5p_N1__GCTGCTTTCCAAACAC-1	ColEpi	-0.306316
003-005_T0_COL_LP_5p_N1__CGTGTAACATGCATGT-1	ColEpi	-0.228269
003-005_T0_COL_LP_5p_N1__TCGCGAGAGACCCACC-1	ColEpi	0.84918
003-005_T0_COL_LP_5p_N1__CACCACTAGTTGCAGG-1	ColEpi	1.59104
003-005_T0_COL_LP_5p_N1__GACGCGTAGCGACGTA-1	ColEpi	0.804214
003-005_T0_COL_LP_5p_N1__GATCGTAAGTAACCCT-1	ColEpi	0.217106
003-005_T0_COL_LP_5p_N1__CTGAAGTAGGCGACAT-1	ColEpi	-0.384524
003-005_T0_COL_LP_5p_N1__CAAGTTGGTAGCGCAA-1	ColEpi	2.09289
003-005_T0_COL_LP_5p_N1__GACAGAGGTCTCATCC-1	ColEpi	-0.243479
003-005_T0_COL_LP_5p_N1__GCAGCCAAGCGTTTAC-1	ColEpi	3.16558
003-005_T0_COL_LP_5p_N1__ACGCCGAAGCATGGCA-1	ColEpi	-0.579427
003-005_T0_COL_LP_5p_N1__ACATGGTAGAGACGAA-1	ColEpi	-0.530177
003-005_T0_COL_LP_5p_N1__TCGCGAGCAACAACCT-1	ColEpi	-0.425147
003-005_T0_COL_LP_5p_N1__TCTTTCCGTTACCGAT-1	ColEpi	-1.01588
003-005_T0_COL_LP_5p_N1__GCAAACTGTCGATTGT-1	ColEpi	0.683882
003-005_T0_COL_LP_5p_N1__CCCTCCTTCGGTGTCG-1	ColEpi	1.86797
003-005_T0_COL_LP_5p_N1__TTTCCTCCAGTACACT-1	ColEpi	-0.214774
003-005_T0_COL_LP_5p_N1__GCGCGATTCCTATTCA-1	ColEpi	-0.034864
003-005_T0_COL_LP_5p_N1__GGACAAGTCAGTCAGT-1	ColEpi	1.67458
003-005_T0_COL_LP_5p_N1__GCAATCATCTTCCTTC-1	ColEpi	-0.456201
003-005_T0_COL_LP_5p_N1__TGTATTCAGTAAGTAC-1	ColEpi	0.153177
003-005_T0_COL_LP_5p_N1__ACGCCGATCGCAGGCT-1	ColEpi	-0.48845
003-005_T0_COL_LP_5p_N1__GCGACCACAGCGATCC-1	ColEpi	-0.659034
003-006_T0_COL_LP_5p_N1__CTTAGGATCTGTTTGT-1	ColEpi	0.970959
003-006_T0_COL_LP_5p_N1__TCACAAGCACAAGTAA-1	ColEpi	1.60932
003-006_T0_COL_LP_5p_N1__GCGCCAACACACTGCG-1	ColEpi	1.03252
003-006_T0_COL_LP_5p_N1__ATAGACCGTAAGTAGT-1	ColEpi	1.45723
003-006_T0_COL_LP_5p_N1__AGCTCCTTCTTGACGA-1	ColEpi	0.81921
003-006_T0_COL_LP_5p_N1__ACACCAACAGGAATGC-1	ColEpi	2.51186
003-006_T0_COL_LP_5p_N1__CTGTTTATCATGTAGC-1	ColEpi	1.33859
003-006_T0_COL_LP_5p_N1__ACACTGAGTTCATGGT-1	ColEpi	0.786698
003-006_T0_COL_LP_5p_N1__CAAGTTGGTATGAAAC-1	ColEpi	0.703758
003-006_T0_COL_LP_5p_N1__CTAACTTAGACACTAA-1	ColEpi	2.72715
003-006_T0_COL_LP_5p_N1__TAGTTGGTCTCACATT-1	ColEpi	1.23566
003-006_T0_COL_LP_5p_N1__CCACGGAGTCATCGGC-1	ColEpi	0.855676
003-006_T0_COL_LP_5p_N1__ATTACTCCACTGAAGG-1	ColEpi	0.960728
003-006_T0_COL_LP_5p_N1__AGTGGGAGTCCGAATT-1	ColEpi	0.336952
003-006_T0_COL_LP_5p_N1__GTATCTTCACAACTGT-1	ColEpi	0.884609
003-006_T0_COL_LP_5p_N1__TACTTGTGTGACAAAT-1	ColEpi	2.84204
003-006_T0_COL_LP_5p_N1__ATGCGATAGATGCCTT-1	ColEpi	0.295311
003-006_T0_COL_LP_5p_N1__CGTTAGATCGTATCAG-1	ColEpi	0.437845
003-006_T0_COL_LP_5p_N1__GATCTAGAGTACGATA-1	ColEpi	0.862248
003-006_T0_COL_LP_5p_N1__TCTGAGAGTAAGTGGC-1	ColEpi	0.107316
003-006_T0_COL_LP_5p_N1__GTCGTAACATGTAGTC-1	ColEpi	1.17606
003-006_T0_COL_LP_5p_N1__TACTTACGTAATAGCA-1	ColEpi	0.812027
003-006_T0_COL_LP_5p_N1__GGGCACTGTAATAGCA-1	ColEpi	1.8512
003-006_T0_COL_LP_5p_N1__AGCTTGAGTACAGTTC-1	ColEpi	1.65226
003-006_T0_COL_LP_5p_N1__TTGCGTCCAGCCTTGG-1	ColEpi	1.40281
003-006_T0_COL_LP_5p_N1__TGGTTAGCATCGTCGG-1	ColEpi	0.516244
003-006_T0_COL_LP_5p_N1__CAAGGCCTCACCAGGC-1	ColEpi	1.19048
003-006_T0_COL_LP_5p_N1__TGAGCCGAGTAAGTAC-1	ColEpi	0.762925
003-006_T0_COL_LP_5p_N1__ACTGTCCAGTAGGTGC-1	ColEpi	0.762199
003-006_T0_COL_LP_5p_N1__CCTACACCAGCGTTCG-1	ColEpi	0.322368
003-006_T0_COL_LP_5p_N1__TACCTATTCAATAAGG-1	ColEpi	0.9991
003-006_T0_COL_LP_5p_N1__CGACTTCCAGCTTAAC-1	ColEpi	0.528689
003-006_T0_COL_LP_5p_N1__CAGATCACATGGTCTA-1	ColEpi	0.333878
003-006_T0_COL_LP_5p_N1__CACACAACATATACGC-1	ColEpi	0.983885
003-006_T0_COL_LP_5p_N1__CCTTCGAAGCAACGGT-1	ColEpi	-0.103783
003-006_T0_COL_LP_5p_N1__ATTGGTGTCTTCTGGC-1	ColEpi	2.38484
003-006_T0_COL_LP_5p_N1__ACCTTTATCTCAACTT-1	ColEpi	0.492947
003-006_T0_COL_LP_5p_N1__AGGTCATGTAAGTAGT-1	ColEpi	1.79086
003-006_T0_COL_LP_5p_N1__ACGAGGACAATCTGCA-1	ColEpi	1.18189
003-006_T0_COL_LP_5p_N1__TGCTACCTCCAAGCCG-1	ColEpi	1.01116
003-006_T0_COL_LP_5p_N1__AGAGCTTTCTATCGCC-1	ColEpi	2.79089
003-006_T0_COL_LP_5p_N1__CAAGTTGTCCACTGGG-1	ColEpi	0.644158
003-006_T0_COL_LP_5p_N1__TTTATGCCATGCTAGT-1	ColEpi	3.44635
003-006_T0_COL_LP_5p_N1__ATCGAGTGTACCAGTT-1	ColEpi	1.19169
003-006_T0_COL_LP_5p_N1__TTGCCGTAGAACAACT-1	ColEpi	1.3718
003-006_T0_COL_LP_5p_N1__GTGCTTCTCCTTTCTC-1	ColEpi	0.251349
003-006_T0_COL_LP_5p_N1__CATCCACGTACCATCA-1	ColEpi	0.576954
003-006_T0_COL_LP_5p_N1__GCACTCTTCGATGAGG-1	ColEpi	1.70088
003-006_T0_COL_LP_5p_N1__ATCATCTAGTAGGTGC-1	ColEpi	1.06221
003-006_T0_COL_LP_5p_N1__AGACGTTGTCGACTGC-1	ColEpi	1.44864
003-006_T0_COL_LP_5p_N1__CGAATGTTCATCGATG-1	ColEpi	1.26995
003-006_T0_COL_LP_5p_N1__GGAATAAGTAGCACGA-1	ColEpi	1.34584
003-006_T0_COL_LP_5p_N1__CCTCAGTAGCGGCTTC-1	ColEpi	0.421786
003-006_T0_COL_LP_5p_N1__GGTGCGTCAATTCCTT-1	ColEpi	1.52251
003-006_T0_COL_LP_5p_N1__TACGGTAGTACTTAGC-1	ColEpi	1.34103
003-006_T0_COL_LP_5p_N1__GCGCAACGTAGAAAGG-1	ColEpi	0.894757
003-006_T0_COL_LP_5p_N1__TCTATTGTCCTTCAAT-1	ColEpi	0.497364
003-006_T0_COL_LP_5p_N1__CGTCACTAGAAGGACA-1	ColEpi	1.57126
003-006_T0_COL_LP_5p_N1__CTCGGGAAGTTAAGTG-1	ColEpi	0.940548
003-006_T0_COL_LP_5p_N1__GCTGCGAAGGCATGGT-1	ColEpi	0.869551
003-006_T0_COL_LP_5p_N1__CAACCAAAGATGTAAC-1	ColEpi	1.35596
003-006_T0_COL_LP_5p_N1__TCGAGGCAGAAACCGC-1	ColEpi	0.480819
003-006_T0_COL_LP_5p_N1__GTTAAGCGTTATGTGC-1	ColEpi	0.397045
003-006_T0_COL_LP_5p_N1__ATCCACCAGGCAGGTT-1	ColEpi	0.0258646
003-006_T0_COL_LP_5p_N1__GTAGGCCAGGTAGCCA-1	ColEpi	2.08144
003-006_T0_COL_LP_5p_N1__GGACGTCAGTACGACG-1	ColEpi	0.756938
003-006_T0_COL_LP_5p_N1__CTTCTCTTCCTTAATC-1	ColEpi	0.836091
003-006_T0_COL_LP_5p_N1__CAGGTGCTCTGGAGCC-1	ColEpi	3.57186
003-006_T0_COL_LP_5p_N1__CTGAAGTCATTGAGCT-1	ColEpi	0.505416
003-006_T0_COL_LP_5p_N1__GGGCATCAGAACTGTA-1	ColEpi	2.58549
003-006_T0_COL_LP_5p_N1__GGCAATTCAGACAAAT-1	ColEpi	0.0748963
003-006_T0_COL_LP_5p_N1__TACTCGCGTGTCCTCT-1	ColEpi	0.953764
003-006_T0_COL_LP_5p_N1__ACGGCCAGTTCAGACT-1	ColEpi	0.725418
003-006_T0_COL_LP_5p_N1__GAAACTCAGCCATCGC-1	ColEpi	1.14529
003-006_T0_COL_LP_5p_N1__CGTCCATCATGCCTTC-1	ColEpi	2.41083
003-006_T0_COL_LP_5p_N1__CTGTTTACACGTGAGA-1	ColEpi	-0.405698
003-006_T0_COL_LP_5p_N1__AGTTGGTAGAAGGACA-1	ColEpi	1.62207
003-006_T0_COL_LP_5p_N1__GCGCAGTTCTGGTATG-1	ColEpi	1.70879
003-006_T0_COL_LP_5p_N1__GTGCAGCTCACCGTAA-1	ColEpi	1.0969
003-006_T0_COL_LP_5p_N1__AACTTTCGTCAGTGGA-1	ColEpi	1.44767
003-006_T0_COL_LP_5p_N1__AAACGGGGTGCAGACA-1	ColEpi	3.291
003-006_T0_COL_LP_5p_N1__GACAGAGTCGTTACGA-1	ColEpi	1.2132
003-006_T0_COL_LP_5p_N1__ACACCCTTCAAACAAG-1	ColEpi	1.84848
003-006_T0_COL_LP_5p_N1__CGATTGAAGGTAAACT-1	ColEpi	0.654016
003-006_T0_COL_LP_5p_N1__AACCATGGTATATGAG-1	ColEpi	0.145724
003-006_T0_COL_LP_5p_N1__ACGGGTCTCTCAACTT-1	ColEpi	0.822238
003-006_T0_COL_LP_5p_N1__ACTGAGTTCCAAACTG-1	ColEpi	2.53967
003-006_T0_COL_LP_5p_N1__CAACTAGGTAAGTGTA-1	ColEpi	0.798578
003-006_T0_COL_LP_5p_N1__ATGGGAGCAGTAACGG-1	ColEpi	1.80352
003-006_T0_COL_LP_5p_N1__CCATTCGGTCCATGAT-1	ColEpi	2.9808
003-006_T0_COL_LP_5p_N1__TTCTCCTGTTAGATGA-1	ColEpi	1.16149
003-006_T0_COL_LP_5p_N1__GAGGTGACATGCTGGC-1	ColEpi	1.0474
003-006_T0_COL_LP_5p_N1__GGACAGAGTGCGCTTG-1	ColEpi	0.700219
003-006_T0_COL_LP_5p_N1__GCCTCTATCCTGTACC-1	ColEpi	5.33569
003-006_T0_COL_LP_5p_N1__GTCTTCGCACGGATAG-1	ColEpi	0.0536062
003-006_T0_COL_LP_5p_N1__GGGAGATTCCCAACGG-1	ColEpi	0.397331
003-006_T0_COL_LP_5p_N1__CCTAGCTCAAGAAGAG-1	ColEpi	0.999265
003-006_T0_COL_LP_5p_N1__CTCTAATCAAAGTCAA-1	ColEpi	3.53881
003-006_T0_COL_LP_5p_N1__GCGGGTTGTATATGGA-1	ColEpi	0.667025
003-006_T0_COL_LP_5p_N1__TACCTATTCAGCTCGG-1	ColEpi	2.49988
003-006_T0_COL_LP_5p_N1__CCTAAAGAGGCATGTG-1	ColEpi	2.16826
003-006_T0_COL_LP_5p_N1__GTGTTAGAGTGACATA-1	ColEpi	1.44529
003-006_T0_COL_LP_5p_N1__CAGCTAAAGTACGACG-1	ColEpi	-0.290658
003-006_T0_COL_LP_5p_N1__ATCGAGTCAATGGATA-1	ColEpi	-0.00658594
003-006_T0_COL_LP_5p_N1__CTTAGGACATTATCTC-1	ColEpi	2.06463
003-006_T0_COL_LP_5p_N1__CAACTAGAGTGTCCCG-1	ColEpi	0.498643
003-006_T0_COL_LP_5p_N1__CATCGGGCACAACTGT-1	ColEpi	0.0263004
003-006_T0_COL_LP_5p_N1__AAAGATGCACCGGAAA-1	ColEpi	0.579266
003-006_T0_COL_LP_5p_N1__CTTAACTCATCTCCCA-1	ColEpi	2.37378
003-006_T0_COL_LP_5p_N1__GTCACGGTCGATAGAA-1	ColEpi	0.869531
003-006_T0_COL_LP_5p_N1__GCATACAAGACCGGAT-1	ColEpi	0.557272
003-006_T0_COL_LP_5p_N1__CGAGCACAGGTTACCT-1	ColEpi	0.781789
003-006_T0_COL_LP_5p_N1__CTGAAACGTTCGTTGA-1	ColEpi	0.922853
003-006_T0_COL_LP_5p_N1__CTACGTCGTACCGTTA-1	ColEpi	2.38786
003-006_T0_COL_LP_5p_N1__TTAACTCTCGCGATCG-1	ColEpi	0.447132
003-006_T0_COL_LP_5p_N1__CTAGTGAAGGTGACCA-1	ColEpi	2.5319
003-006_T0_COL_LP_5p_N1__TATTACCGTTAAGTAG-1	ColEpi	0.712315
003-006_T0_COL_LP_5p_N1__ACCGTAATCGGTCCGA-1	ColEpi	1.47449
003-006_T0_COL_LP_5p_N1__GCGCAGTCAGATTGCT-1	ColEpi	0.409339
003-006_T0_COL_LP_5p_N1__CACACAATCTTGTATC-1	ColEpi	0.509856
003-006_T0_COL_LP_5p_N1__TCAGGTATCAAACCAC-1	ColEpi	0.937778
003-006_T0_COL_LP_5p_N1__GATTCAGCACCACCAG-1	ColEpi	2.20591
003-006_T0_COL_LP_5p_N1__CTGATAGAGCGCCTTG-1	ColEpi	1.22395
003-006_T0_COL_LP_5p_N1__CTACCCAGTGCGCTTG-1	ColEpi	3.38106
003-006_T0_COL_LP_5p_N1__TTGAACGGTGCCTGCA-1	ColEpi	1.19825
003-006_T0_COL_LP_5p_N1__ATAGACCGTTGTGGAG-1	ColEpi	1.62299
003-006_T0_COL_LP_5p_N1__TTTCCTCCAGACAAAT-1	ColEpi	2.36039
003-006_T0_COL_LP_5p_N1__TTCGAAGAGGCAAAGA-1	ColEpi	1.53296
003-006_T0_COL_LP_5p_N1__ACCTTTACAATCCGAT-1	ColEpi	3.01031
003-006_T0_COL_LP_5p_N1__TACTCATCATTTGCTT-1	ColEpi	1.98034
003-006_T0_COL_LP_5p_N1__TACGGATAGATGTGGC-1	ColEpi	0.0585342
003-006_T0_COL_LP_5p_N1__CGCTATCTCATCACCC-1	ColEpi	1.67149
003-006_T0_COL_LP_5p_N1__CGTGTCTAGTTACCCA-1	ColEpi	0.325348
003-006_T0_COL_LP_5p_N1__TGCTACCAGCGATATA-1	ColEpi	0.602061
003-006_T0_COL_LP_5p_N1__TAAGTGCGTCAACATC-1	ColEpi	0.487674
003-006_T0_COL_LP_5p_N1__GCGCCAAGTCGATTGT-1	ColEpi	0.586538
003-006_T0_COL_LP_5p_N1__GTGCAGCGTCTCCCTA-1	ColEpi	3.2599
003-006_T0_COL_LP_5p_N1__CACCACTTCGGCTTGG-1	ColEpi	0.507727
003-006_T0_COL_LP_5p_N1__ATGCGATAGCGCCTTG-1	ColEpi	1.07115
003-006_T0_COL_LP_5p_N1__TGCTACCTCTGAAAGA-1	ColEpi	0.432193
003-006_T0_COL_LP_5p_N1__TGGACGCAGCCACGTC-1	ColEpi	1.0017
003-006_T0_COL_LP_5p_N1__TCAGGATGTTCTCATT-1	ColEpi	1.67916
003-006_T0_COL_LP_5p_N1__CTGTTTATCTTAACCT-1	ColEpi	1.43553
003-006_T0_COL_LP_5p_N1__ACTGCTCAGTCAATAG-1	ColEpi	2.30341
003-006_T0_COL_LP_5p_N1__CGTGTAACAGACTCGC-1	ColEpi	2.65429
003-006_T0_COL_LP_5p_N1__TCAGGATTCTTGCCGT-1	ColEpi	0.406303
003-006_T0_COL_LP_5p_N1__CTTGGCTAGAGTACAT-1	ColEpi	0.869861
003-006_T0_COL_LP_5p_N1__GTCTTCGCAAATCCGT-1	ColEpi	0.605982
003-006_T0_COL_LP_5p_N1__CTCAGAATCAACGGGA-1	ColEpi	-0.650859
003-006_T0_COL_LP_5p_N1__CGCGGTACAGCTATTG-1	ColEpi	0.527254
003-006_T0_COL_LP_5p_N1__CATTCGCCAAGCGCTC-1	ColEpi	7.31499
003-006_T0_COL_LP_5p_N1__TTAACTCAGTTAGGTA-1	ColEpi	1.55198
003-006_T0_COL_LP_5p_N1__GGTATTGAGATGTAAC-1	ColEpi	1.6225
003-006_T0_COL_LP_5p_N1__CGGCTAGCATAGAAAC-1	ColEpi	0.539088
003-006_T0_COL_LP_5p_N1__AAATGCCAGGGAACGG-1	ColEpi	0.743707
003-006_T0_COL_LP_5p_N1__TGCACCTTCAGCACAT-1	ColEpi	2.5839
003-006_T0_COL_LP_5p_N1__GTCACGGGTCGCCATG-1	ColEpi	1.02867
003-006_T0_COL_LP_5p_N1__AGCAGCCAGTGGACGT-1	ColEpi	-0.346152
003-006_T0_COL_LP_5p_N1__GCAGTTAAGATGAGAG-1	ColEpi	-0.70166
003-006_T0_COL_LP_5p_N1__TCTATTGGTCTCATCC-1	ColEpi	0.897737
003-006_T0_COL_LP_5p_N1__CGCGGTAAGAGGGCTT-1	ColEpi	0.190682
003-006_T0_COL_LP_5p_N1__CCGGGATCATCGATTG-1	ColEpi	0.272736
003-006_T0_COL_LP_5p_N1__TCGCGAGCAATGGAAT-1	ColEpi	1.35401
003-006_T0_COL_LP_5p_N1__AGCTTGAAGATCTGCT-1	ColEpi	1.95991
003-006_T0_COL_LP_5p_N1__ACCCACTGTATTAGCC-1	ColEpi	-0.339981
003-006_T0_COL_LP_5p_N1__ACATGGTTCTCTGAGA-1	ColEpi	2.42854
003-006_T0_COL_LP_5p_N1__GTTCATTCAATCCGAT-1	ColEpi	2.13338
003-006_T0_COL_LP_5p_N1__TCTGAGACACCCATTC-1	ColEpi	0.0433949
003-006_T0_COL_LP_5p_N1__TTGACTTGTACTTCTT-1	ColEpi	1.6639
003-006_T0_COL_LP_5p_N1__CCATGTCAGTACTTGC-1	ColEpi	0.971699
003-006_T0_COL_LP_5p_N1__CATCCACAGGTTCCTA-1	ColEpi	4.53504
003-006_T0_COL_LP_5p_N1__TGGCCAGAGAAGGTTT-1	ColEpi	2.29304
003-006_T0_COL_LP_5p_N1__GTTACAGAGGTGGGTT-1	ColEpi	-0.0974043
003-006_T0_COL_LP_5p_N1__CATCGAAAGACTAGAT-1	ColEpi	0.594176
003-006_T0_COL_LP_5p_N1__TTCGAAGGTGTTCGAT-1	ColEpi	4.37227
003-006_T0_COL_LP_5p_N1__GACAGAGCAAGCCATT-1	ColEpi	0.725043
003-006_T0_COL_LP_5p_N1__CGTCAGGCATCGGTTA-1	ColEpi	1.23905
003-006_T0_COL_LP_5p_N1__ACTTACTGTCCGTTAA-1	ColEpi	1.819
003-006_T0_COL_LP_5p_N1__GGGAGATAGGACAGAA-1	ColEpi	0.985414
003-006_T0_COL_LP_5p_N1__TTCTTAGCAGATGGCA-1	ColEpi	1.24165
003-006_T0_COL_LP_5p_N1__CGGAGTCAGTTAACGA-1	ColEpi	0.892305
003-006_T0_COL_LP_5p_N1__ATAAGAGAGCCCTAAT-1	ColEpi	-0.0748538
003-006_T0_COL_LP_5p_N1__TAAGTGCCATCTACGA-1	ColEpi	1.26964
003-006_T0_COL_LP_5p_N1__GAAGCAGGTCTCCATC-1	ColEpi	-0.0248346
003-006_T0_COL_LP_5p_N1__GTATCTTCAACTTGAC-1	ColEpi	1.48726
003-006_T0_COL_LP_5p_N1__ACGAGCCGTCCGAAGA-1	ColEpi	0.874255
003-006_T0_COL_LP_5p_N1__CTTTGCGCACCACGTG-1	ColEpi	1.54754
003-006_T0_COL_LP_5p_N1__CGTTGGGTCGTCACGG-1	ColEpi	1.62529
003-006_T0_COL_LP_5p_N1__GACACGCGTATTAGCC-1	ColEpi	1.3906
003-006_T0_COL_LP_5p_N1__TACTCGCGTTATTCTC-1	ColEpi	0.401886
003-006_T0_COL_LP_5p_N1__CCTCAGTCACCAGCAC-1	ColEpi	1.46737
003-006_T0_COL_LP_5p_N1__TCATTACCACGCGAAA-1	ColEpi	1.03145
003-006_T0_COL_LP_5p_N1__TTCTACAGTTGTGGCC-1	ColEpi	0.289077
003-006_T0_COL_LP_5p_N1__CACTCCAAGTTAGGTA-1	ColEpi	0.461535
003-006_T0_COL_LP_5p_N1__CTGATAGCAGCGAACA-1	ColEpi	2.5167
003-006_T0_COL_LP_5p_N1__GATCGATAGATATACG-1	ColEpi	0.36366
003-006_T0_COL_LP_5p_N1__TGGACGCAGGGTGTTG-1	ColEpi	0.692989
003-006_T0_COL_LP_5p_N1__CGGAGTCTCCACGCAG-1	ColEpi	1.68606
003-006_T0_COL_LP_5p_N1__TAGTGGTCAGCTGTTA-1	ColEpi	1.97903
003-006_T0_COL_LP_5p_N1__TGCGCAGCAGTAAGCG-1	ColEpi	0.215848
003-006_T0_COL_LP_5p_N1__AGTGAGGGTCGCTTCT-1	ColEpi	0.0889111
003-006_T0_COL_LP_5p_N1__GGGTTGCAGGTTCCTA-1	ColEpi	1.47499
003-006_T0_COL_LP_5p_N1__GGCTCGATCCGCGGTA-1	ColEpi	1.0844
003-006_T0_COL_LP_5p_N1__CGAGAAGGTCCAGTAT-1	ColEpi	0.0949885
003-006_T0_COL_LP_5p_N1__CACAGGCAGGTTACCT-1	ColEpi	0.636028
003-006_T0_COL_LP_5p_N1__GTACTTTGTGAGTATA-1	ColEpi	1.23343
003-006_T0_COL_LP_5p_N1__CTGTGCTCATCTCGCT-1	ColEpi	0.301913
003-006_T0_COL_LP_5p_N1__TACTTACGTAGCACGA-1	ColEpi	1.04813
003-006_T0_COL_LP_5p_N1__GTATCTTGTTTGCATG-1	ColEpi	1.26189
003-006_T0_COL_LP_5p_N1__TGGCGCACAAGACGTG-1	ColEpi	0.353813
003-006_T0_COL_LP_5p_N1__GACCTGGGTTCGTCTC-1	ColEpi	1.09963
003-006_T0_COL_LP_5p_N1__CTCCTAGGTACTTAGC-1	ColEpi	1.69367
003-006_T0_COL_LP_5p_N1__CGGACTGCATATACGC-1	ColEpi	0.789954
003-006_T0_COL_LP_5p_N1__GTACTCCAGGTTCCTA-1	ColEpi	3.22837
003-006_T0_COL_LP_5p_N1__CCACGGAAGTTGCAGG-1	ColEpi	1.00288
003-006_T0_COL_LP_5p_N1__CACCAGGAGCGATGAC-1	ColEpi	-0.0909343
003-006_T0_COL_LP_5p_N1__ACTGTCCAGTCTTGCA-1	ColEpi	1.76668
003-006_T0_COL_LP_5p_N1__CCACCTACACAACGTT-1	ColEpi	-0.0122975
003-006_T0_COL_LP_5p_N1__GATCGCGAGTTCGATC-1	ColEpi	0.681228
003-006_T0_COL_LP_5p_N1__CACATAGCACAGAGGT-1	ColEpi	0.616164
003-006_T0_COL_LP_5p_N1__ACTGAGTGTTACGCGC-1	ColEpi	1.01254
003-006_T0_COL_LP_5p_N1__GAACATCAGAATAGGG-1	ColEpi	-0.110645
003-006_T0_COL_LP_5p_N1__GGTGTTACACACTGCG-1	ColEpi	3.21816
003-006_T0_COL_LP_5p_N1__CAGCCGACAGACAAAT-1	ColEpi	0.326526
003-006_T0_COL_LP_5p_N1__GGATGTTTCCGGCACA-1	ColEpi	0.286027
003-006_T0_COL_LP_5p_N1__CTCAGAACATTGGGCC-1	ColEpi	0.387448
003-006_T0_COL_LP_5p_N1__ATGGGAGCACTGCCAG-1	ColEpi	0.754529
003-006_T0_COL_LP_5p_N1__AAACGGGAGTCCTCCT-1	ColEpi	2.01154
003-006_T0_COL_LP_5p_N1__TCGCGAGTCAAAGACA-1	ColEpi	0.335797
003-006_T0_COL_LP_5p_N1__CACATAGTCAATCTCT-1	ColEpi	-0.30144
003-006_T0_COL_LP_5p_N1__AGATTGCCACGGTTTA-1	ColEpi	3.26946
003-006_T0_COL_LP_5p_N1__AAATGCCCAGTCACTA-1	ColEpi	2.47602
003-006_T0_COL_LP_5p_N1__TACTCATGTAGCTAAA-1	ColEpi	2.42967
003-006_T0_COL_LP_5p_N1__CCCAATCAGGGCTTGA-1	ColEpi	1.08025
003-006_T0_COL_LP_5p_N1__GTAACTGAGTACCGGA-1	ColEpi	0.981169
003-006_T0_COL_LP_5p_N1__CGTTGGGTCTGATACG-1	ColEpi	1.3327
003-006_T0_COL_LP_5p_N1__GACTACAAGGACATTA-1	ColEpi	0.337746
003-006_T0_COL_LP_5p_N1__TTTGTCACACGAAACG-1	ColEpi	2.16194
003-006_T0_COL_LP_5p_N1__CATCCACTCCGCAAGC-1	ColEpi	0.47815
003-006_T0_COL_LP_5p_N1__CAGCCGACACAAGACG-1	ColEpi	1.53715
003-006_T0_COL_LP_5p_N1__GATGCTAGTACAGTGG-1	ColEpi	0.632428
003-006_T0_COL_LP_5p_N1__AACACGTTCTGCAGTA-1	ColEpi	1.05072
003-006_T0_COL_LP_5p_N1__ATCCACCAGCACAGGT-1	ColEpi	1.93332
003-006_T0_COL_LP_5p_N1__CTGCCTACAGTATCTG-1	ColEpi	0.202699
003-006_T0_COL_LP_5p_N1__AGTGGGACATCGGGTC-1	ColEpi	1.52176
003-006_T0_COL_LP_5p_N1__CGATGGCTCTTCGAGA-1	ColEpi	0.272127
003-006_T0_COL_LP_5p_N1__CTGAAGTGTTACAGAA-1	ColEpi	0.0106663
003-006_T0_COL_LP_5p_N1__CGCTATCAGTCGATAA-1	ColEpi	2.25886
003-006_T0_COL_LP_5p_N1__CTCTGGTCACGAAACG-1	ColEpi	0.642951
003-006_T0_COL_LP_5p_N1__CTACGTCCATCACCCT-1	ColEpi	1.69536
003-006_T0_COL_LP_5p_N1__CCTTACGTCCAGGGCT-1	ColEpi	0.491143
003-006_T0_COL_LP_5p_N1__AGTGAGGTCCGCAGTG-1	ColEpi	0.589464
003-006_T0_COL_LP_5p_N1__GTTCTCGAGCAAATCA-1	ColEpi	1.61157
003-006_T0_COL_LP_5p_N1__CAGATCATCTCGATGA-1	ColEpi	3.2187
003-006_T0_COL_LP_5p_N1__GTTCATTTCCTCTAGC-1	ColEpi	1.45283
003-006_T0_COL_LP_5p_N1__CTGAAGTAGGAGTTGC-1	ColEpi	0.674073
003-006_T0_COL_LP_5p_N1__ATTGGTGCATCCTAGA-1	ColEpi	1.97549
003-006_T0_COL_LP_5p_N1__CGTCCATGTGTAACGG-1	ColEpi	3.57305
003-006_T0_COL_LP_5p_N1__CGCTATCTCTAGCACA-1	ColEpi	0.457756
003-006_T0_COL_LP_5p_N1__TACAGTGTCCTATGTT-1	ColEpi	0.75053
003-006_T0_COL_LP_5p_N1__GGCTGGTAGGTACTCT-1	ColEpi	0.600345
003-006_T0_COL_LP_5p_N1__GACACGCTCTCAAACG-1	ColEpi	0.623602
003-006_T0_COL_LP_5p_N1__GACTACAAGGTGCTTT-1	ColEpi	0.872402
003-006_T0_COL_LP_5p_N1__CGCTTCACAAGTCTGT-1	ColEpi	1.36202
003-006_T0_COL_LP_5p_N1__CTCGTCAAGAACTGTA-1	ColEpi	2.64061
003-006_T0_COL_LP_5p_N1__GTGCTTCGTAGCTTGT-1	ColEpi	0.204343
003-006_T0_COL_LP_5p_N1__CCAGCGACAGGGTTAG-1	ColEpi	1.17803
003-006_T0_COL_LP_5p_N1__CTGGTCTTCAGGATCT-1	ColEpi	3.29477
003-006_T0_COL_LP_5p_N1__TTGACTTTCACAATGC-1	ColEpi	1.35809
003-006_T0_COL_LP_5p_N1__CCTTACGAGTGCGATG-1	ColEpi	1.97545
003-006_T0_COL_LP_5p_N1__CATCAAGCACTATCTT-1	ColEpi	0.766226
003-006_T0_COL_LP_5p_N1__GATCTAGCACCACGTG-1	ColEpi	0.428536
003-006_T0_COL_LP_5p_N1__TTTGGTTGTCACTTCC-1	ColEpi	1.0996
003-006_T0_COL_LP_5p_N1__CTCTAATAGTTGTCGT-1	ColEpi	-0.484736
003-006_T0_COL_LP_5p_N1__TAAGCGTTCCGCGGTA-1	ColEpi	0.461006
003-006_T0_COL_LP_5p_N1__CTCATTATCACTCCTG-1	ColEpi	-0.637577
003-006_T0_COL_LP_5p_N1__TGTGGTATCTTATCTG-1	ColEpi	2.21781
003-006_T0_COL_LP_5p_N1__GATTCAGAGAGACGAA-1	ColEpi	0.947866
003-006_T0_COL_LP_5p_N1__ACATCAGTCCTGCAGG-1	ColEpi	0.392767
003-006_T0_COL_LP_5p_N1__GCTTGAACAATCGAAA-1	ColEpi	1.09125
003-006_T0_COL_LP_5p_N1__AACTTTCCAAGTTCTG-1	ColEpi	1.92233
003-006_T0_COL_LP_5p_N1__CGATGGCCAGAAGCAC-1	ColEpi	0.137913
003-006_T0_COL_LP_5p_N1__TGGCCAGAGGCAATTA-1	ColEpi	1.89359
003-006_T0_COL_LP_5p_N1__AGTAGTCAGACCGGAT-1	ColEpi	0.95291
003-006_T0_COL_LP_5p_N1__CTAAGACTCACTTATC-1	ColEpi	0.904074
003-006_T0_COL_LP_5p_N1__GGCTGGTGTTTCCACC-1	ColEpi	0.23818
003-006_T0_COL_LP_5p_N1__CGGAGCTGTCCATGAT-1	ColEpi	0.11383
003-006_T0_COL_LP_5p_N1__CCTTCGACAGTTCCCT-1	ColEpi	2.10934
003-006_T0_COL_LP_5p_N1__CTTACCGCACATTAGC-1	ColEpi	-0.474113
003-006_T0_COL_LP_5p_N1__ACTTGTTCACGGACAA-1	ColEpi	0.255449
003-006_T0_COL_LP_5p_N1__AGGTCCGCATCACGAT-1	ColEpi	2.33039
003-006_T0_COL_LP_5p_N1__AGGGTGAAGTCGATAA-1	ColEpi	1.96124
003-006_T0_COL_LP_5p_N1__CATCGGGTCAGCATGT-1	ColEpi	1.09016
003-006_T0_COL_LP_5p_N1__AGTGGGAAGCCTTGAT-1	ColEpi	3.69919
003-006_T0_COL_LP_5p_N1__CGACCTTTCAGTTGAC-1	ColEpi	2.38392
003-006_T0_COL_LP_5p_N1__GGCTGGTAGATCCGAG-1	ColEpi	-0.0311895
003-006_T0_COL_LP_5p_N1__GTCCTCACAGCTCGAC-1	ColEpi	1.04621
003-006_T0_COL_LP_5p_N1__GACCTGGGTCGCATCG-1	ColEpi	1.0993
003-006_T0_COL_LP_5p_N1__AGTAGTCCACACGCTG-1	ColEpi	1.27226
003-006_T0_COL_LP_5p_N1__CAGATCAGTCAGAATA-1	ColEpi	2.4749
003-006_T0_COL_LP_5p_N1__AGCATACTCCCTTGCA-1	ColEpi	2.60622
003-006_T0_COL_LP_5p_N1__GAGTCCGTCAACTCTT-1	ColEpi	0.251022
003-006_T0_COL_LP_5p_N1__CGACCTTAGATGTGGC-1	ColEpi	0.853018
003-006_T0_COL_LP_5p_N1__AGCAGCCTCCTACAGA-1	ColEpi	2.82261
003-006_T0_COL_LP_5p_N1__CTGATCCTCACATACG-1	ColEpi	0.294111
003-006_T0_COL_LP_5p_N1__TGGCTGGGTATCACCA-1	ColEpi	1.19312
003-006_T0_COL_LP_5p_N1__CTAATGGAGAAGGTGA-1	ColEpi	1.18935
003-006_T0_COL_LP_5p_N1__ACGGGCTAGTGTACGG-1	ColEpi	1.3422
003-006_T0_COL_LP_5p_N1__GGCCGATCATATGGTC-1	ColEpi	1.02045
003-006_T0_COL_LP_5p_N1__CCCTCCTTCTATCCCG-1	ColEpi	1.48768
003-006_T0_COL_LP_5p_N1__ACGCCAGTCCTTGACC-1	ColEpi	0.6578
003-006_T0_COL_LP_5p_N1__GTCGGGTCAGTACACT-1	ColEpi	1.48917
003-006_T0_COL_LP_5p_N1__CTCGAAAGTAAGGGCT-1	ColEpi	0.292661
003-006_T0_COL_LP_5p_N1__GAGGTGAAGGGTTTCT-1	ColEpi	-0.225142
003-006_T0_COL_LP_5p_N1__AGTGTCACAAATCCGT-1	ColEpi	-0.0225959
003-006_T0_COL_LP_5p_N1__TAGTTGGCATATACGC-1	ColEpi	0.727519
003-006_T0_COL_LP_5p_N1__GAACATCGTGGCCCTA-1	ColEpi	1.07796
003-006_T0_COL_LP_5p_N1__TACGGTACACGGACAA-1	ColEpi	2.13496
003-006_T0_COL_LP_5p_N1__CATTCGCCAGGGCATA-1	ColEpi	1.15797
003-006_T0_COL_LP_5p_N1__AGCTTGAGTTTCCACC-1	ColEpi	0.290714
003-006_T0_COL_LP_5p_N1__TCTATTGGTCGCTTTC-1	ColEpi	1.47785
003-006_T0_COL_LP_5p_N1__ACCCACTAGGGATCTG-1	ColEpi	3.06646
003-006_T0_COL_LP_5p_N1__TTAGGACCAGCTATTG-1	ColEpi	2.98686
003-006_T0_COL_LP_5p_N1__AGCTCCTCATAACCTG-1	ColEpi	1.18997
003-006_T0_COL_LP_5p_N1__TATCAGGTCATTCACT-1	ColEpi	1.25758
003-006_T0_COL_LP_5p_N1__ATTTCTGTCTCTTATG-1	ColEpi	0.576341
003-006_T0_COL_LP_5p_N1__CTGATCCCAAGGTTCT-1	ColEpi	2.09626
003-006_T0_COL_LP_5p_N1__CAGTAACAGGTAGCCA-1	ColEpi	0.524971
003-006_T0_COL_LP_5p_N1__GTACTTTCAAAGCAAT-1	ColEpi	2.09741
003-006_T0_COL_LP_5p_N1__TATTACCTCAGCACAT-1	ColEpi	1.70644
003-006_T0_COL_LP_5p_N1__AGCCTAAAGGATGGAA-1	ColEpi	0.551212
003-006_T0_COL_LP_5p_N1__CGTCACTCATTGGTAC-1	ColEpi	0.471668
003-006_T0_COL_LP_5p_N1__GTGCAGCAGCTAGGCA-1	ColEpi	-0.597607
003-006_T0_COL_LP_5p_N1__TAAGAGAGTTAGGGTG-1	ColEpi	2.01756
003-006_T0_COL_LP_5p_N1__ACAGCTAAGAGTAAGG-1	ColEpi	2.52493
003-006_T0_COL_LP_5p_N1__GCAGTTAAGGCCGAAT-1	ColEpi	0.378139
003-006_T0_COL_LP_5p_N1__GTGCAGCAGATGGGTC-1	ColEpi	2.50657
003-006_T0_COL_LP_5p_N1__TAGTGGTTCGGATGTT-1	ColEpi	1.18463
003-006_T0_COL_LP_5p_N1__CTAGCCTTCTTTCCTC-1	ColEpi	0.639304
003-006_T0_COL_LP_5p_N1__CTAGCCTGTCGTTGTA-1	ColEpi	2.01533
003-006_T0_COL_LP_5p_N1__TCATTTGAGGCATTGG-1	ColEpi	1.79816
003-006_T0_COL_LP_5p_N1__CAAGTTGAGTGAAGTT-1	ColEpi	1.79748
003-006_T0_COL_LP_5p_N1__CCGTACTCACCTCGTT-1	ColEpi	4.53013
003-006_T0_COL_LP_5p_N1__TGCTGCTCATCCGCGA-1	ColEpi	0.500423
003-006_T0_COL_LP_5p_N1__TTGCGTCTCACTGGGC-1	ColEpi	1.18222
003-006_T0_COL_LP_5p_N1__GTGCTTCAGAATCTCC-1	ColEpi	1.77451
003-006_T0_COL_LP_5p_N1__CATTCGCGTGTTCTTT-1	ColEpi	0.943732
003-006_T0_COL_LP_5p_N1__CACCAGGCACTGAAGG-1	ColEpi	1.38762
003-006_T0_COL_LP_5p_N1__TGGCCAGGTAGTGAAT-1	ColEpi	1.08363
003-006_T0_COL_LP_5p_N1__AGCCTAACAAAGGAAG-1	ColEpi	1.17638
003-006_T0_COL_LP_5p_N1__AGCTCTCAGCATGGCA-1	ColEpi	1.4304
003-006_T0_COL_LP_5p_N1__GGTATTGCAAGTTCTG-1	ColEpi	0.478803
003-006_T0_COL_LP_5p_N1__CCTATTACATGCGCAC-1	ColEpi	0.218212
003-006_T0_COL_LP_5p_N1__CACAGTATCAGCATGT-1	ColEpi	0.306563
003-006_T0_COL_LP_5p_N1__TCCCGATGTTTGTTGG-1	ColEpi	1.50908
003-006_T0_COL_LP_5p_N1__TAGCCGGCAACACCTA-1	ColEpi	0.986227
003-006_T0_COL_LP_5p_N1__TCAGGTAAGCTCCTTC-1	ColEpi	1.09073
003-006_T0_COL_LP_5p_N1__GTGTTAGTCTTGCATT-1	ColEpi	1.19746
003-006_T0_COL_LP_5p_N1__TGTTCCGTCGCCTGAG-1	ColEpi	1.61796
003-006_T0_COL_LP_5p_N1__GCTCCTAAGATAGTCA-1	ColEpi	0.672037
003-006_T0_COL_LP_5p_N1__CCATGTCCATCGTCGG-1	ColEpi	2.114
003-006_T0_COL_LP_5p_N1__CTGGTCTTCGCCTGTT-1	ColEpi	0.145939
003-006_T0_COL_LP_5p_N1__TTCGGTCGTATAGGGC-1	ColEpi	1.05263
003-006_T0_COL_LP_5p_N1__TAGCCGGGTGACCAAG-1	ColEpi	1.25934
003-006_T0_COL_LP_5p_N1__GACTACAGTTCCACGG-1	ColEpi	0.420249
003-006_T0_COL_LP_5p_N1__GCACTCTCAAACCCAT-1	ColEpi	1.20973
003-006_T0_COL_LP_5p_N1__TAGGCATGTGCAACGA-1	ColEpi	-0.390133
003-006_T0_COL_LP_5p_N1__CGAGCCACATACTCTT-1	ColEpi	-0.399069
003-006_T0_COL_LP_5p_N1__ATCCGAACACAGACAG-1	ColEpi	-0.0353338
003-006_T0_COL_LP_5p_N1__CCTATTATCACGCGGT-1	ColEpi	2.23351
003-006_T0_COL_LP_5p_N1__CTCGTACCATTAGGCT-1	ColEpi	1.42605
003-006_T0_COL_LP_5p_N1__GACTAACCAGGACCCT-1	ColEpi	1.03598
003-006_T0_COL_LP_5p_N1__GTCGGGTCACTACAGT-1	ColEpi	0.991022
003-006_T0_COL_LP_5p_N1__CAGCTAACAGGTCTCG-1	ColEpi	0.318707
003-006_T0_COL_LP_5p_N1__TACCTATGTCTAGCCG-1	ColEpi	1.55715
003-006_T0_COL_LP_5p_N1__CTGCGGAAGGCCATAG-1	ColEpi	0.641706
003-006_T0_COL_LP_5p_N1__CAAGAAACAGAGCCAA-1	ColEpi	0.751201
003-006_T0_COL_LP_5p_N1__ATAACGCGTGCATCTA-1	ColEpi	-0.377898
003-006_T0_COL_LP_5p_N1__TGCTACCAGGCGACAT-1	ColEpi	-0.0334305
003-006_T0_COL_LP_5p_N1__GCAGCCAAGATCTGAA-1	ColEpi	-0.0361797
003-006_T0_COL_LP_5p_N1__CGTGTCTGTTTAGGAA-1	ColEpi	1.28461
003-006_T0_COL_LP_5p_N1__GCATACACATATACCG-1	ColEpi	-0.234702
003-006_T0_COL_LP_5p_N1__CCAATCCCAATGCCAT-1	ColEpi	3.36322
003-006_T0_COL_LP_5p_N1__TGCTACCAGTTACGGG-1	ColEpi	1.21806
003-006_T0_COL_LP_5p_N1__CTAACTTCACCTCGGA-1	ColEpi	1.82346
003-006_T0_COL_LP_5p_N1__GTTTCTAAGAGGTAGA-1	ColEpi	0.977711
003-006_T0_COL_LP_5p_N1__CGCCAAGAGTACCGGA-1	ColEpi	1.59417
003-006_T0_COL_LP_5p_N1__GTCGTAAGTAAACCTC-1	ColEpi	0.888792
003-006_T0_COL_LP_5p_N1__ACGGGTCTCTGTCTCG-1	ColEpi	2.08881
003-006_T0_COL_LP_5p_N1__CGGACACAGATCCTGT-1	ColEpi	0.998336
003-006_T0_COL_LP_5p_N1__AAGGTTCTCCCGACTT-1	ColEpi	0.350903
003-006_T0_COL_LP_5p_N1__GGGACCTTCCGCGTTT-1	ColEpi	3.15245
003-006_T0_COL_LP_5p_N1__GTCGGGTCAGGCAGTA-1	ColEpi	2.35398
003-006_T0_COL_LP_5p_N1__AGCTCTCGTAGTAGTA-1	ColEpi	4.31212
003-006_T0_COL_LP_5p_N1__ACATCAGAGTCATCCA-1	ColEpi	1.62606
003-006_T0_COL_LP_5p_N1__TGGGAAGAGTGATCGG-1	ColEpi	2.48769
003-006_T0_COL_LP_5p_N1__GATCGATCAAAGCAAT-1	ColEpi	2.15594
003-006_T0_COL_LP_5p_N1__GTTCTCGAGAAAGTGG-1	ColEpi	1.56459
003-006_T0_COL_LP_5p_N1__TTGTAGGCAGTTAACC-1	ColEpi	1.22071
003-006_T0_COL_LP_5p_N1__ACCTTTATCAGAAATG-1	ColEpi	0.041154
003-006_T0_COL_LP_5p_N1__TACAGTGTCATGTAGC-1	ColEpi	-0.0699584
003-006_T0_COL_LP_5p_N1__CGAGCACGTTCAGTAC-1	ColEpi	2.4956
003-006_T0_COL_LP_5p_N1__AGCTCTCAGTTGTCGT-1	ColEpi	1.56106
003-006_T0_COL_LP_5p_N1__GTCTTCGAGTACACCT-1	ColEpi	0.817391
003-006_T0_COL_LP_5p_N1__TTGGAACCAGTTCCCT-1	ColEpi	1.96915
003-006_T0_COL_LP_5p_N1__CAGCCGATCTTTACAC-1	ColEpi	2.37424
003-006_T0_COL_LP_5p_N1__GATCTAGTCGTTTAGG-1	ColEpi	0.945954
003-006_T0_COL_LP_5p_N1__GGCGTGTCAATAGCAA-1	ColEpi	1.16145
003-006_T0_COL_LP_5p_N1__TGCGCAGAGCATCATC-1	ColEpi	1.81368
003-006_T0_COL_LP_5p_N1__TCGCGTTCATACGCTA-1	ColEpi	0.835976
003-006_T0_COL_LP_5p_N1__TCGGGACTCTGGAGCC-1	ColEpi	-0.381043
003-006_T0_COL_LP_5p_N1__AGTCTTTGTCACCTAA-1	ColEpi	0.639448
003-006_T0_COL_LP_5p_N1__ACTGTCCGTGGGTATG-1	ColEpi	1.18198
003-006_T0_COL_LP_5p_N1__GTACTTTCACGTGAGA-1	ColEpi	1.69306
003-006_T0_COL_LP_5p_N1__TCACAAGAGAGTAAGG-1	ColEpi	1.10744
003-006_T0_COL_LP_5p_N1__GATCGATTCAGCTTAG-1	ColEpi	1.03784
003-006_T0_COL_LP_5p_N1__GCTGGGTGTAGCGCAA-1	ColEpi	1.07862
003-006_T0_COL_LP_5p_N1__CGTAGGCAGGCGATAC-1	ColEpi	0.914131
003-006_T0_COL_LP_5p_N1__CTCTAATCAGGATCGA-1	ColEpi	1.9764
003-006_T0_COL_LP_5p_N1__CTTAGGATCATACGGT-1	ColEpi	1.32122
003-006_T0_COL_LP_5p_N1__CCTAAAGGTCTAAAGA-1	ColEpi	0.434716
003-006_T0_COL_LP_5p_N1__CATATGGCAATCCGAT-1	ColEpi	0.491854
003-006_T0_COL_LP_5p_N1__CAACCAAGTACCGAGA-1	ColEpi	1.72629
003-006_T0_COL_LP_5p_N1__CCTAAAGAGTGTTTGC-1	ColEpi	0.379224
003-006_T0_COL_LP_5p_N1__GGCTCGAAGCGTCAAG-1	ColEpi	0.280596
003-006_T0_COL_LP_5p_N1__TTCTACATCTAACCGA-1	ColEpi	1.75945
003-006_T0_COL_LP_5p_N1__ACACCCTGTATATGGA-1	ColEpi	0.694372
003-006_T0_COL_LP_5p_N1__CTACACCCAAGAAGAG-1	ColEpi	1.11867
003-006_T0_COL_LP_5p_N1__GAACGGACACGACGAA-1	ColEpi	0.403651
003-006_T0_COL_LP_5p_N1__AATCGGTAGTCAAGGC-1	ColEpi	-0.449134
003-006_T0_COL_LP_5p_N1__ACGATGTCAAATACAG-1	ColEpi	0.581391
003-006_T0_COL_LP_5p_N1__AGTCTTTAGCAGATCG-1	ColEpi	1.27575
003-006_T0_COL_LP_5p_N1__AGATCTGCAAGCCGCT-1	ColEpi	1.19817
003-006_T0_COL_LP_5p_N1__TTCTCAATCGGCGCTA-1	ColEpi	0.702158
003-006_T0_COL_LP_5p_N1__CGCTTCAGTGGCTCCA-1	ColEpi	1.1906
003-006_T0_COL_LP_5p_N1__ACGGCCACAAGTAGTA-1	ColEpi	2.24054
003-006_T0_COL_LP_5p_N1__CGTGAGCTCTCCAACC-1	ColEpi	1.82191
003-006_T0_COL_LP_5p_N1__AGACGTTTCGGTGTTA-1	ColEpi	1.20347
003-006_T0_COL_LP_5p_N1__CATCCACTCCTCGCAT-1	ColEpi	-0.112032
003-006_T0_COL_LP_5p_N1__TGACTAGAGTTGTAGA-1	ColEpi	0.489725
003-006_T0_COL_LP_5p_N1__TCTATTGAGACCTAGG-1	ColEpi	5.70061
003-006_T0_COL_LP_5p_N1__ACAGCTAAGTACGTTC-1	ColEpi	1.90274
003-006_T0_COL_LP_5p_N1__CCGTACTAGCTTTGGT-1	ColEpi	2.37359
003-006_T0_COL_LP_5p_N1__CTCACACAGTGGGTTG-1	ColEpi	4.67059
003-006_T0_COL_LP_5p_N1__GCTGGGTGTAGCTTGT-1	ColEpi	0.639871
003-006_T0_COL_LP_5p_N1__TATGCCCCAGGCTCAC-1	ColEpi	-0.0415552
003-006_T0_COL_LP_5p_N1__GTACTTTTCGCGATCG-1	ColEpi	1.92239
003-006_T0_COL_LP_5p_N1__CATATGGCATCACCCT-1	ColEpi	1.97155
003-006_T0_COL_LP_5p_N1__TCAGGATTCTGCGTAA-1	ColEpi	1.15107
003-006_T0_COL_LP_5p_N1__CACCTTGAGAGCTATA-1	ColEpi	0.0619154
003-006_T0_COL_LP_5p_N1__GTCACAACACGTTGGC-1	ColEpi	0.59544
003-006_T0_COL_LP_5p_N1__CGCTATCCATCAGTCA-1	ColEpi	1.5995
003-006_T0_COL_LP_5p_N1__CGATCGGAGTCATGCT-1	ColEpi	2.33916
003-006_T0_COL_LP_5p_N1__GAATGAATCACCCGAG-1	ColEpi	1.63636
003-006_T0_COL_LP_5p_N1__ATCCGAACAAACTGCT-1	ColEpi	0.352058
003-006_T0_COL_LP_5p_N1__CTCGTACCACGGCTAC-1	ColEpi	2.82782
003-006_T0_COL_LP_5p_N1__GTAACTGCATCTGGTA-1	ColEpi	1.08623
003-006_T0_COL_LP_5p_N1__CTGGTCTTCACCGGGT-1	ColEpi	0.833872
003-006_T0_COL_LP_5p_N1__GTTTCTAAGTGAAGAG-1	ColEpi	0.593044
003-006_T0_COL_LP_5p_N1__CCTTTCTTCCCTCAGT-1	ColEpi	0.0567384
003-006_T0_COL_LP_5p_N1__GGCTCGACAAGGACAC-1	ColEpi	2.16766
003-006_T0_COL_LP_5p_N1__CGATCGGTCCTGTAGA-1	ColEpi	1.81385
003-006_T0_COL_LP_5p_N1__TTTGCGCAGCGTAGTG-1	ColEpi	0.268705
003-006_T0_COL_LP_5p_N1__CCTCTGATCGCCGTGA-1	ColEpi	-0.451742
003-006_T0_COL_LP_5p_N1__TACCTTATCTAACGGT-1	ColEpi	5.57688
003-006_T0_COL_LP_5p_N1__ACTATCTAGTCGTACT-1	ColEpi	-0.475464
003-006_T0_COL_LP_5p_N1__GATGCTAGTGCCTGCA-1	ColEpi	-1.10067
003-006_T0_COL_LP_5p_N1__CCTATTAGTGTGACGA-1	ColEpi	0.350752
003-006_T0_COL_LP_5p_N1__GTCACGGAGAACTGTA-1	ColEpi	2.01727
003-006_T0_COL_LP_5p_N1__CATCCACCACCAACCG-1	ColEpi	2.18439
003-006_T0_COL_LP_5p_N1__AGATCTGTCGACCAGC-1	ColEpi	-0.148754
003-006_T0_COL_LP_5p_N1__GTTCATTTCCTGCTTG-1	ColEpi	1.23826
003-006_T0_COL_LP_5p_N1__TTTGCGCGTATTAGCC-1	ColEpi	0.760208
003-006_T0_COL_LP_5p_N1__CTGCTGTTCGGCCGAT-1	ColEpi	1.10312
003-006_T0_COL_LP_5p_N1__CGGGTCAGTCTCTCGT-1	ColEpi	0.879307
003-006_T0_COL_LP_5p_N1__TTGGAACCAGATAATG-1	ColEpi	1.8068
003-006_T0_COL_LP_5p_N1__AGTCTTTCATAAGACA-1	ColEpi	0.915237
003-006_T0_COL_LP_5p_N1__GGGCATCCATTTGCTT-1	ColEpi	1.46498
003-006_T0_COL_LP_5p_N1__TAAGTGCAGTACGCGA-1	ColEpi	0.943848
003-006_T0_COL_LP_5p_N1__CAGCCGAAGTTCGATC-1	ColEpi	0.916374
003-006_T0_COL_LP_5p_N1__CTTAGGAGTCAGTGGA-1	ColEpi	0.946162
003-006_T0_COL_LP_5p_N1__CGAACATCATTCTTAC-1	ColEpi	0.112397
003-006_T0_COL_LP_5p_N1__GGTGTTAGTACCGTAT-1	ColEpi	1.6908
003-006_T0_COL_LP_5p_N1__CGATTGACAGACGCAA-1	ColEpi	1.23127
003-006_T0_COL_LP_5p_N1__GACTGCGAGTGTCCCG-1	ColEpi	0.251428
003-006_T0_COL_LP_5p_N1__AAATGCCCAATTCCTT-1	ColEpi	3.86085
003-006_T0_COL_LP_5p_N1__CGCTTCAAGGGTCGAT-1	ColEpi	0.657289
003-006_T0_COL_LP_5p_N1__CGGAGCTCATGAAGTA-1	ColEpi	3.45288
003-006_T0_COL_LP_5p_N1__CCACGGAGTGTAACGG-1	ColEpi	0.723536
003-006_T0_COL_LP_5p_N1__GCGCAGTTCAACACAC-1	ColEpi	1.17614
003-006_T0_COL_LP_5p_N1__AGGCCACTCAAGCCTA-1	ColEpi	1.30987
003-006_T0_COL_LP_5p_N1__AGCGGTCGTGGCAAAC-1	ColEpi	0.815272
003-006_T0_COL_LP_5p_N1__CATGCCTCAAGAGGCT-1	ColEpi	-0.372968
003-006_T0_COL_LP_5p_N1__CAGTAACCACATTAGC-1	ColEpi	2.54506
003-006_T0_COL_LP_5p_N1__TCTATTGCATTACGAC-1	ColEpi	-0.621741
003-006_T0_COL_LP_5p_N1__TTCGGTCTCAGTTTGG-1	ColEpi	0.404542
003-006_T0_COL_LP_5p_N1__GCGCAACTCACGGTTA-1	ColEpi	2.90075
003-006_T0_COL_LP_5p_N1__AATCGGTTCCCTGACT-1	ColEpi	0.345621
003-006_T0_COL_LP_5p_N1__GATCTAGCAAGCGATG-1	ColEpi	2.0898
003-006_T0_COL_LP_5p_N1__GACTAACCAAATTGCC-1	ColEpi	1.09744
003-006_T0_COL_LP_5p_N1__ACGATGTCATGTAAGA-1	ColEpi	1.57362
003-006_T0_COL_LP_5p_N1__GTCGGGTTCAACGGGA-1	ColEpi	0.386113
003-006_T0_COL_LP_5p_N1__GCAGTTACAGAAGCAC-1	ColEpi	0.71042
003-006_T0_COL_LP_5p_N1__GCTCCTAGTAGAGCTG-1	ColEpi	3.15752
003-006_T0_COL_LP_5p_N1__GATCGATGTACCCAAT-1	ColEpi	0.907908
003-006_T0_COL_LP_5p_N1__GTTCTCGCAAGGTTCT-1	ColEpi	2.14797
003-006_T0_COL_LP_5p_N1__GTGCATACAGTGAGTG-1	ColEpi	-0.267101
003-006_T0_COL_LP_5p_N1__GACAGAGTCCTACAGA-1	ColEpi	1.57752
003-006_T0_COL_LP_5p_N1__TCACGAAGTCTTGTCC-1	ColEpi	1.05401
003-006_T0_COL_LP_5p_N1__CATTATCCAGGGTACA-1	ColEpi	1.04633
003-006_T0_COL_LP_5p_N1__GGGCATCCACCTGGTG-1	ColEpi	1.44608
003-006_T0_COL_LP_5p_N1__AGCATACTCAGCCTAA-1	ColEpi	0.578449
003-006_T0_COL_LP_5p_N1__GGGACCTGTGTTTGTG-1	ColEpi	0.89656
003-006_T0_COL_LP_5p_N1__TAAGCGTAGAGGACGG-1	ColEpi	-0.0377561
003-006_T0_COL_LP_5p_N1__CCAATCCCAATAGCAA-1	ColEpi	0.51836
003-006_T0_COL_LP_5p_N1__GCATACATCACAAACC-1	ColEpi	1.1748
003-006_T0_COL_LP_5p_N1__GACAGAGGTTCCGGCA-1	ColEpi	2.92079
003-006_T0_COL_LP_5p_N1__GGGATGATCATAGCAC-1	ColEpi	-0.992233
003-006_T0_COL_LP_5p_N1__TTGGAACAGATACACA-1	ColEpi	4.25616
003-006_T0_COL_LP_5p_N1__CAAGGCCAGTACATGA-1	ColEpi	5.45413
003-006_T0_COL_LP_5p_N1__AATCCAGTCGGTGTCG-1	ColEpi	-0.576468
003-006_T0_COL_LP_5p_N1__ACGCCAGCAAGTACCT-1	ColEpi	4.86278
003-006_T0_COL_LP_5p_N1__CACAGTAAGTGAAGTT-1	ColEpi	0.272676
003-006_T0_COL_LP_5p_N1__TGTGGTAGTGTGAAAT-1	ColEpi	0.434459
003-006_T0_COL_LP_5p_N1__AGTGGGATCGCATGGC-1	ColEpi	1.15866
003-006_T0_COL_LP_5p_N1__TAAGTGCCATTAGGCT-1	ColEpi	2.60821
003-006_T0_COL_LP_5p_N1__CGTTAGACAATCTACG-1	ColEpi	3.10188
003-006_T0_COL_LP_5p_N1__ACCCACTCAACTGCTA-1	ColEpi	0.573199
003-006_T0_COL_LP_5p_N1__TGGTTCCAGCAAATCA-1	ColEpi	1.95288
003-006_T0_COL_LP_5p_N1__CTTGGCTAGTACGCGA-1	ColEpi	4.16148
003-006_T0_COL_LP_5p_N1__TTGAACGAGAGGTACC-1	ColEpi	0.544546
003-006_T0_COL_LP_5p_N1__CCCAATCCAGCTATTG-1	ColEpi	1.22
003-006_T0_COL_LP_5p_N1__CAGGTGCTCAACACGT-1	ColEpi	1.38468
003-006_T0_COL_LP_5p_N1__CATGACACACATTCGA-1	ColEpi	0.757597
003-006_T0_COL_LP_5p_N1__TTCTTAGAGAATTGTG-1	ColEpi	4.53841
003-006_T0_COL_LP_5p_N1__ACGCCGAGTCATACTG-1	ColEpi	-0.391883
003-006_T0_COL_LP_5p_N1__ATTATCCAGACATAAC-1	ColEpi	0.476645
003-006_T0_COL_LP_5p_N1__GTGCTTCCAAAGCGGT-1	ColEpi	0.693723
003-006_T0_COL_LP_5p_N1__GCTGCAGTCGAGGTAG-1	ColEpi	0.596013
003-006_T0_COL_LP_5p_N1__CGCGGTAAGGATGTAT-1	ColEpi	1.48394
003-006_T0_COL_LP_5p_N1__TGGCGCATCCCTAATT-1	ColEpi	1.05221
003-006_T0_COL_LP_5p_N1__TGCGTGGAGTGATCGG-1	ColEpi	2.49237
003-006_T0_COL_LP_5p_N1__CTAGCCTAGTGTCCAT-1	ColEpi	0.719896
003-006_T0_COL_LP_5p_N1__GTGAAGGGTGTAACGG-1	ColEpi	3.29995
003-006_T0_COL_LP_5p_N1__GAACATCGTTGGTGGA-1	ColEpi	0.132679
003-006_T0_COL_LP_5p_N1__TGGGAAGGTCCGAGTC-1	ColEpi	1.02625
003-006_T0_COL_LP_5p_N1__TACAGTGCACTAGTAC-1	ColEpi	2.95906
003-006_T0_COL_LP_5p_N1__CAGCATATCGAATGGG-1	ColEpi	-0.161945
003-006_T0_COL_LP_5p_N1__TTAACTCAGCCAGGAT-1	ColEpi	0.814281
003-006_T0_COL_LP_5p_N1__TACGGATGTCCAGTAT-1	ColEpi	2.6618
003-006_T0_COL_LP_5p_N1__CGTAGGCGTGCAACGA-1	ColEpi	0.739908
003-006_T0_COL_LP_5p_N1__GACGCGTAGAGTGACC-1	ColEpi	1.45923
003-006_T0_COL_LP_5p_N1__CTTCTCTCAGCCTTTC-1	ColEpi	0.667103
003-006_T0_COL_LP_5p_N1__CAGCTAAGTGCTCTTC-1	ColEpi	1.50244
003-006_T0_COL_LP_5p_N1__GCGCAACAGCGACGTA-1	ColEpi	2.48631
003-006_T0_COL_LP_5p_N1__CCTTCCCGTTCAGCGC-1	ColEpi	0.684391
003-006_T0_COL_LP_5p_N1__GGAGCAAAGAGTCGGT-1	ColEpi	0.148919
003-006_T0_COL_LP_5p_N1__TGGCCAGGTCTACCTC-1	ColEpi	3.01923
003-006_T0_COL_LP_5p_N1__TAGTTGGTCAACACGT-1	ColEpi	1.93052
003-006_T0_COL_LP_5p_N1__CGCGGTAGTTCAGGCC-1	ColEpi	1.54192
003-006_T0_COL_LP_5p_N1__CTTCTCTGTTGTCTTT-1	ColEpi	-0.324938
003-006_T0_COL_LP_5p_N1__GCAAACTTCAACGGCC-1	ColEpi	-0.928799
003-006_T0_COL_LP_5p_N1__ATCTGCCGTGCACTTA-1	ColEpi	0.0564898
003-006_T0_COL_LP_5p_N1__GGAACTTGTCTCCCTA-1	ColEpi	1.98507
003-006_T0_COL_LP_5p_N1__TGGCCAGTCGCGTTTC-1	ColEpi	2.40445
003-006_T0_COL_LP_5p_N1__CTGTGCTCACACTGCG-1	ColEpi	0.500172
003-006_T0_COL_LP_5p_N1__TTGACTTGTGTGAATA-1	ColEpi	4.04466
003-006_T0_COL_LP_5p_N1__GCGCGATCAAGGACAC-1	ColEpi	1.29241
003-006_T0_COL_LP_5p_N1__GGGATGAAGAATGTGT-1	ColEpi	2.08823
003-006_T0_COL_LP_5p_N1__TACGGTAGTGTGGCTC-1	ColEpi	1.0305
003-006_T0_COL_LP_5p_N1__AGGGTGAAGCGATAGC-1	ColEpi	-0.061091
003-006_T0_COL_LP_5p_N1__GCATACAAGAGACTAT-1	ColEpi	1.11439
003-006_T0_COL_LP_5p_N1__GGTGTTACACGCCAGT-1	ColEpi	3.16621
003-006_T0_COL_LP_5p_N1__CCGTACTTCTTCCTTC-1	ColEpi	-0.684303
003-006_T0_COL_LP_5p_N1__AGACGTTTCAGTCCCT-1	ColEpi	1.47405
003-006_T0_COL_LP_5p_N1__ACTTACTAGCCAGTAG-1	ColEpi	4.19919
003-006_T0_COL_LP_5p_N1__CCTACACCACCTGGTG-1	ColEpi	2.12589
003-006_T0_COL_LP_5p_N1__TGAGGGACATACGCTA-1	ColEpi	-0.0337791
003-006_T0_COL_LP_5p_N1__AACCGCGGTCGCATAT-1	ColEpi	-0.852667
003-006_T0_COL_LP_5p_N1__GCGGGTTTCGCAGGCT-1	ColEpi	0.595794
003-006_T0_COL_LP_5p_N1__TCGGTAAGTACTTAGC-1	ColEpi	1.08017
003-006_T0_COL_LP_5p_N1__TCAACGATCTTACCTA-1	ColEpi	0.836991
003-006_T0_COL_LP_5p_N1__CACAAACCATTCACTT-1	ColEpi	3.04095
003-006_T0_COL_LP_5p_N1__AGTAGTCAGGCTCATT-1	ColEpi	1.08518
003-006_T0_COL_LP_5p_N1__TGAGCATCAGGACCCT-1	ColEpi	1.17755
003-006_T0_COL_LP_5p_N1__CTCGAGGAGTGGGTTG-1	ColEpi	0.463707
003-006_T0_COL_LP_5p_N1__CTCACACTCGGCCGAT-1	ColEpi	0.832342
003-006_T0_COL_LP_5p_N1__AACGTTGGTGGTCTCG-1	ColEpi	1.48393
003-006_T0_COL_LP_5p_N1__CATTATCGTATGCTTG-1	ColEpi	-0.0325863
003-006_T0_COL_LP_5p_N1__CCTCTGACACGGTGTC-1	ColEpi	0.709821
003-006_T0_COL_LP_5p_N1__GACAGAGCACGCCAGT-1	ColEpi	1.68795
003-006_T0_COL_LP_5p_N1__AGCAGCCGTGATAAGT-1	ColEpi	-0.0505383
003-006_T0_COL_LP_5p_N1__GTGTTAGCAAGTCATC-1	ColEpi	2.99128
003-006_T0_COL_LP_5p_N1__AATCGGTCACTCGACG-1	ColEpi	0.476856
003-006_T0_COL_LP_5p_N1__GACTGCGCAACACGCC-1	ColEpi	0.967626
003-006_T0_COL_LP_5p_N1__AGGTCCGAGGAGTAGA-1	ColEpi	2.33089
003-006_T0_COL_LP_5p_N1__ACGTCAAGTGCCTGTG-1	ColEpi	0.394033
003-006_T0_COL_LP_5p_N1__ACGAGGAGTACCGAGA-1	ColEpi	0.0858302
003-006_T0_COL_LP_5p_N1__ACGGGTCCAAACCCAT-1	ColEpi	4.55359
003-006_T0_COL_LP_5p_N1__ATCTACTGTCCTAGCG-1	ColEpi	-0.245707
003-006_T0_COL_LP_5p_N1__ACACCCTGTGCACGAA-1	ColEpi	6.00719
003-006_T0_COL_LP_5p_N1__CTTACCGGTATATGGA-1	ColEpi	0.644531
003-006_T0_COL_LP_5p_N1__ACGGAGAAGGCCCTCA-1	ColEpi	-0.515126
003-006_T0_COL_LP_5p_N1__CGATGTAGTCGCATAT-1	ColEpi	0.730402
003-006_T0_COL_LP_5p_N1__GGGAGATTCCCATTTA-1	ColEpi	-0.009813
003-006_T0_COL_LP_5p_N1__CTGAAACTCGGCATCG-1	ColEpi	1.88245
003-006_T0_COL_LP_5p_N1__TGCCAAACAGACGTAG-1	ColEpi	1.76328
003-006_T0_COL_LP_5p_N1__CTCTGGTAGCCAGGAT-1	ColEpi	1.34705
003-006_T0_COL_LP_5p_N1__ACACCGGAGCTCTCGG-1	ColEpi	0.219768
003-006_T0_COL_LP_5p_N1__TTTGTCAGTAGCACGA-1	ColEpi	0.161128
003-006_T0_COL_LP_5p_N1__GGGATGAAGGACACCA-1	ColEpi	-0.370297
003-006_T0_COL_LP_5p_N1__CGCCAAGGTATCGCAT-1	ColEpi	2.98352
003-006_T0_COL_LP_5p_N1__CCACGGATCGGAAACG-1	ColEpi	1.52033
003-006_T0_COL_LP_5p_N1__CGCTGGAGTTCCACGG-1	ColEpi	1.47657
003-006_T0_COL_LP_5p_N1__GTCACGGGTGGAAAGA-1	ColEpi	0.0980122
003-006_T0_COL_LP_5p_N1__TTATGCTTCGGAAACG-1	ColEpi	0.762372
003-006_T0_COL_LP_5p_N1__CTCTGGTTCTCGGACG-1	ColEpi	0.636103
003-006_T0_COL_LP_5p_N1__TGACTTTCATCTCCCA-1	ColEpi	0.308892
003-006_T0_COL_LP_5p_N1__CGTCAGGTCAATCACG-1	ColEpi	0.634973
003-006_T0_COL_LP_5p_N1__TGAGCCGAGCATGGCA-1	ColEpi	-0.61819
003-006_T0_COL_LP_5p_N1__CGAACATCATGCCCGA-1	ColEpi	0.624545
003-006_T0_COL_LP_5p_N1__AGACGTTGTAGAGTGC-1	ColEpi	1.75393
003-006_T0_COL_LP_5p_N1__CCTAAAGTCGTTACAG-1	ColEpi	-0.263071
003-006_T0_COL_LP_5p_N1__AAAGATGAGAAACGAG-1	ColEpi	1.83582
003-006_T0_COL_LP_5p_N1__CTTCTCTAGGTCATCT-1	ColEpi	0.403502
003-006_T0_COL_LP_5p_N1__GCGCCAAGTAGAGTGC-1	ColEpi	1.20846
003-006_T0_COL_LP_5p_N1__TTTGTCAAGTCCTCCT-1	ColEpi	3.31485
003-006_T0_COL_LP_5p_N1__CCTTACGAGGTCGGAT-1	ColEpi	1.92806
003-006_T0_COL_LP_5p_N1__TGGTTAGGTGAAATCA-1	ColEpi	0.532829
003-006_T0_COL_LP_5p_N1__CAGGTGCAGAGGTTGC-1	ColEpi	0.698545
003-006_T0_COL_LP_5p_N1__CGGCTAGCATAGACTC-1	ColEpi	1.37283
003-006_T0_COL_LP_5p_N1__TGAGCATTCTAACTCT-1	ColEpi	1.02658
003-006_T0_COL_LP_5p_N1__GTCGGGTTCACATACG-1	ColEpi	0.499386
003-006_T0_COL_LP_5p_N1__AGAGCGATCTTCGGTC-1	ColEpi	1.81326
003-006_T0_COL_LP_5p_N1__TCCCGATAGAGATGAG-1	ColEpi	0.122783
003-006_T0_COL_LP_5p_N1__GCACTCTAGTTAACGA-1	ColEpi	1.21356
003-006_T0_COL_LP_5p_N1__CGGACGTTCGATGAGG-1	ColEpi	1.64949
003-006_T0_COL_LP_5p_N1__GGTGCGTGTCTCCACT-1	ColEpi	0.510729
003-006_T0_COL_LP_5p_N1__GTAGTCAAGGGTCGAT-1	ColEpi	0.609975
003-006_T0_COL_LP_5p_N1__GGGAATGAGTACGCGA-1	ColEpi	2.71884
003-006_T0_COL_LP_5p_N1__CGAATGTGTGTCAATC-1	ColEpi	2.03281
003-006_T0_COL_LP_5p_N1__GATCTAGGTTCTGGTA-1	ColEpi	2.91063
003-006_T0_COL_LP_5p_N1__GACGTGCCATCACCCT-1	ColEpi	1.04968
003-006_T0_COL_LP_5p_N1__CAACCTCGTGCCTGCA-1	ColEpi	0.330163
003-006_T0_COL_LP_5p_N1__GAGGTGACATGCAACT-1	ColEpi	0.462313
003-006_T0_COL_LP_5p_N1__TCATTACGTAGGCTGA-1	ColEpi	0.103461
003-006_T0_COL_LP_5p_N1__GAGTCCGTCACTTCAT-1	ColEpi	1.69144
003-006_T0_COL_LP_5p_N1__GGCGACTGTCTCAACA-1	ColEpi	0.803812
003-006_T0_COL_LP_5p_N1__CTCGGGATCTTACCGC-1	ColEpi	0.0737509
003-006_T0_COL_LP_5p_N1__GTCTTCGCAATGAATG-1	ColEpi	0.390725
003-006_T0_COL_LP_5p_N1__CTGATAGTCGAATGGG-1	ColEpi	0.501745
003-006_T0_COL_LP_5p_N1__CATCAGAGTTCGGGCT-1	ColEpi	1.76141
003-006_T0_COL_LP_5p_N1__CTCGGAGGTGTAAGTA-1	ColEpi	0.833631
003-006_T0_COL_LP_5p_N1__TCTTCGGGTCCGTGAC-1	ColEpi	1.5341
003-006_T0_COL_LP_5p_N1__CACCAGGTCAGGATCT-1	ColEpi	1.84133
003-006_T0_COL_LP_5p_N1__ATGAGGGTCAGAGCTT-1	ColEpi	0.214916
003-006_T0_COL_LP_5p_N1__CTCTAATTCAGCGACC-1	ColEpi	2.45927
003-006_T0_COL_LP_5p_N1__CTACCCAAGTCCTCCT-1	ColEpi	1.68572
003-006_T0_COL_LP_5p_N1__ACGTCAAGTCTGGAGA-1	ColEpi	4.59927
003-006_T0_COL_LP_5p_N1__GGCAATTAGATGCCAG-1	ColEpi	2.08202
003-006_T0_COL_LP_5p_N1__ACTGAGTGTATTCTCT-1	ColEpi	1.19282
003-006_T0_COL_LP_5p_N1__AGCAGCCCAAGTCTAC-1	ColEpi	1.59827
003-006_T0_COL_LP_5p_N1__CGTGTAAAGGTGGGTT-1	ColEpi	0.683213
003-006_T0_COL_LP_5p_N1__CTTACCGTCAGAAATG-1	ColEpi	2.64691
003-006_T0_COL_LP_5p_N1__TTAGGACTCTTGACGA-1	ColEpi	3.88023
003-006_T0_COL_LP_5p_N1__GTCGTAATCTAACTGG-1	ColEpi	1.04842
003-006_T0_COL_LP_5p_N1__GAACATCAGGCGTACA-1	ColEpi	0.973873
003-006_T0_COL_LP_5p_N1__GGACAGACAGGCTCAC-1	ColEpi	0.354957
003-006_T0_COL_LP_5p_N1__GGACGTCTCGCATGGC-1	ColEpi	1.42191
003-006_T0_COL_LP_5p_N1__GGGCATCGTCATGCCG-1	ColEpi	1.10613
003-006_T0_COL_LP_5p_N1__AGAGCTTTCGTAGGAG-1	ColEpi	1.03818
003-006_T0_COL_LP_5p_N1__AAGGCAGGTTCTGAAC-1	ColEpi	2.82442
003-006_T0_COL_LP_5p_N1__CTGCGGATCTTCGGTC-1	ColEpi	2.07335
003-006_T0_COL_LP_5p_N1__CGAGCACCAGAGTGTG-1	ColEpi	2.01872
003-006_T0_COL_LP_5p_N1__GTATCTTCACTTCTGC-1	ColEpi	0.945071
003-006_T0_COL_LP_5p_N1__GGAAAGCGTACATCCA-1	ColEpi	4.33256
003-006_T0_COL_LP_5p_N1__GTAACGTAGTTACGGG-1	ColEpi	0.658751
003-006_T0_COL_LP_5p_N1__TTCCCAGAGGCTCAGA-1	ColEpi	3.77924
003-006_T0_COL_LP_5p_N1__CTGATAGGTCTCCCTA-1	ColEpi	0.356243
003-006_T0_COL_LP_5p_N1__CTAGAGTGTATTCTCT-1	ColEpi	1.73277
003-006_T0_COL_LP_5p_N1__TTTCCTCAGTATGACA-1	ColEpi	8.18158
003-006_T0_COL_LP_5p_N1__CGTCTACGTGTTGAGG-1	ColEpi	0.350982
003-006_T0_COL_LP_5p_N1__AGAATAGCATCACCCT-1	ColEpi	1.22097
003-006_T0_COL_LP_5p_N1__GATCGATCAACGATGG-1	ColEpi	1.41745
003-006_T0_COL_LP_5p_N1__CGCCAAGAGGGCATGT-1	ColEpi	0.76241
003-006_T0_COL_LP_5p_N1__TAAGCGTTCGCAGGCT-1	ColEpi	0.288689
003-006_T0_COL_LP_5p_N1__GTTACAGCAAGAGTCG-1	ColEpi	3.12097
003-006_T0_COL_LP_5p_N1__CCACCTATCTGTGCAA-1	ColEpi	2.16275
003-006_T0_COL_LP_5p_N1__GAATAAGTCCGTCAAA-1	ColEpi	0.729122
003-006_T0_COL_LP_5p_N1__AGCAGCCAGTGGAGAA-1	ColEpi	-0.554976
003-006_T0_COL_LP_5p_N1__TTGCGTCCAGCAGTTT-1	ColEpi	2.56153
003-006_T0_COL_LP_5p_N1__CTAACTTGTATCGCAT-1	ColEpi	-0.729095
003-006_T0_COL_LP_5p_N1__CCATGTCAGGTGACCA-1	ColEpi	0.663513
003-006_T0_COL_LP_5p_N1__CCTCAGTCAGGTCTCG-1	ColEpi	0.997995
003-006_T0_COL_LP_5p_N1__GGAGCAAGTATTACCG-1	ColEpi	1.03686
003-006_T0_COL_LP_5p_N1__TCAGGTAGTCAAAGCG-1	ColEpi	1.80376
003-006_T0_COL_LP_5p_N1__AGAGTGGAGAAACGCC-1	ColEpi	1.0053
003-006_T0_COL_LP_5p_N1__CATGCCTTCACCACCT-1	ColEpi	2.01734
003-006_T0_COL_LP_5p_N1__GAAGCAGAGGACATTA-1	ColEpi	-0.139157
003-006_T0_COL_LP_5p_N1__ACTATCTCAGATGAGC-1	ColEpi	2.95857
003-006_T0_COL_LP_5p_N1__GTGGGTCTCGGTGTCG-1	ColEpi	2.94053
003-006_T0_COL_LP_5p_N1__GCAGTTATCAGCACAT-1	ColEpi	2.85884
003-006_T0_COL_LP_5p_N1__GGATGTTAGTGGTAAT-1	ColEpi	1.684
003-006_T0_COL_LP_5p_N1__ATGCGATAGTGTTGAA-1	ColEpi	1.20176
003-006_T0_COL_LP_5p_N1__CTAGAGTTCCACGTGG-1	ColEpi	1.9677
003-006_T0_COL_LP_5p_N1__CCTCAGTGTAGTAGTA-1	ColEpi	0.0792543
003-006_T0_COL_LP_5p_N1__TTCGAAGTCTACGAGT-1	ColEpi	2.46128
003-006_T0_COL_LP_5p_N1__GGAACTTGTTACGCGC-1	ColEpi	1.09722
003-006_T0_COL_LP_5p_N1__CAAGAAAGTAAAGGAG-1	ColEpi	0.186095
003-006_T0_COL_LP_5p_N1__ATAAGAGCAGTAAGAT-1	ColEpi	-0.0816489
003-006_T0_COL_LP_5p_N1__GGCAATTAGCTCAACT-1	ColEpi	2.02928
003-006_T0_COL_LP_5p_N1__GGTGTTACAAAGTGCG-1	ColEpi	0.127249
003-006_T0_COL_LP_5p_N1__GGCTGGTCAATGGAAT-1	ColEpi	1.11536
003-006_T0_COL_LP_5p_N1__GTCTTCGCATGGTCTA-1	ColEpi	1.41322
003-006_T0_COL_LP_5p_N1__TTTACTGGTCCTAGCG-1	ColEpi	4.64331
003-006_T0_COL_LP_5p_N1__AACTCCCCACTTCGAA-1	ColEpi	0.266093
003-006_T0_COL_LP_5p_N1__GCATGCGCAGCCAGAA-1	ColEpi	4.00377
003-006_T0_COL_LP_5p_N1__CATCGAATCGCGGATC-1	ColEpi	3.42935
003-006_T0_COL_LP_5p_N1__CCGTACTAGGGATCTG-1	ColEpi	2.69158
003-006_T0_COL_LP_5p_N1__CTCGTCAAGTTGAGTA-1	ColEpi	-0.179379
003-006_T0_COL_LP_5p_N1__ACTGATGAGGCAATTA-1	ColEpi	1.34728
003-006_T0_COL_LP_5p_N1__ATCTGCCGTCGGATCC-1	ColEpi	0.524752
003-006_T0_COL_LP_5p_N1__GTGCTTCTCATGTAGC-1	ColEpi	0.491469
003-006_T0_COL_LP_5p_N1__CAGAATCGTGAAAGAG-1	ColEpi	2.38505
003-006_T0_COL_LP_5p_N1__AGAGTGGAGATCCCGC-1	ColEpi	1.77859
003-006_T0_COL_LP_5p_N1__TCTATTGAGACAAGCC-1	ColEpi	-0.432092
003-006_T0_COL_LP_5p_N1__TGATTTCTCGTTACAG-1	ColEpi	1.35363
003-006_T0_COL_LP_5p_N1__ACGGGCTAGCGCCTTG-1	ColEpi	3.03804
003-006_T0_COL_LP_5p_N1__TGTGGTATCTGAAAGA-1	ColEpi	0.952298
003-006_T0_COL_LP_5p_N1__GATCGTACACCGAATT-1	ColEpi	1.83718
003-006_T0_COL_LP_5p_N1__GAACCTAGTCTTGCGG-1	ColEpi	4.11241
003-006_T0_COL_LP_5p_N1__GTCCTCAAGCTAAACA-1	ColEpi	0.391524
003-006_T0_COL_LP_5p_N1__GTGCGGTGTGAGGCTA-1	ColEpi	-0.175703
003-006_T0_COL_LP_5p_N1__GAACCTAAGATATGGT-1	ColEpi	-1.33125
003-006_T0_COL_LP_5p_N1__ACACTGATCTTTAGTC-1	ColEpi	-0.673961
003-006_T0_COL_LP_5p_N1__GCATGATCAGCGTCCA-1	ColEpi	0.159003
003-006_T0_COL_LP_5p_N1__CCACTACCACAACGCC-1	ColEpi	1.13699
003-006_T0_COL_LP_5p_N1__TCAGATGGTTCCACTC-1	ColEpi	0.362003
003-006_T0_COL_LP_5p_N1__AGCAGCCAGATCGGGT-1	ColEpi	-0.124116
003-006_T0_COL_LP_5p_N1__CAAGTTGCACCGCTAG-1	ColEpi	-0.0813975
003-006_T0_COL_LP_5p_N1__GAGTCCGGTAATTGGA-1	ColEpi	1.16244
003-006_T0_COL_LP_5p_N1__GGATGTTGTATGAATG-1	ColEpi	-0.687729
003-006_T0_COL_LP_5p_N1__CCTATTAAGGGCTTCC-1	ColEpi	1.78981
003-006_T0_COL_LP_5p_N1__CTAACTTCAAGGTGTG-1	ColEpi	5.30723
003-006_T0_COL_LP_5p_N1__CGAGAAGGTACTTAGC-1	ColEpi	1.96434
003-006_T0_COL_LP_5p_N1__CAGTAACAGCCCGAAA-1	ColEpi	2.23012
003-006_T0_COL_LP_5p_N1__CACACAATCTTGCATT-1	ColEpi	0.270124
003-006_T0_COL_LP_5p_N1__ATTGGACCAATGTAAG-1	ColEpi	0.468037
003-006_T0_COL_LP_5p_N1__TTTACTGCAGCTTCGG-1	ColEpi	3.22675
003-006_T0_COL_LP_5p_N1__GGACAGAGTACCGGCT-1	ColEpi	-0.32139
003-006_T0_COL_LP_5p_N1__ACTGAGTAGGGTATCG-1	ColEpi	1.39601
003-006_T0_COL_LP_5p_N1__CTCTGGTCACATGTGT-1	ColEpi	1.82801
003-006_T0_COL_LP_5p_N1__CCTCTGATCTAACGGT-1	ColEpi	3.52997
003-006_T0_COL_LP_5p_N1__CGCGGTATCAGCTCGG-1	ColEpi	0.457572
003-006_T0_COL_LP_5p_N1__ACGCCAGAGGCGTACA-1	ColEpi	0.75132
003-006_T0_COL_LP_5p_N1__CTAAGACTCCATTCTA-1	ColEpi	0.4542
003-006_T0_COL_LP_5p_N1__ACTGATGTCTCGTTTA-1	ColEpi	0.517672
003-006_T0_COL_LP_5p_N1__ACGAGCCTCCACGACG-1	ColEpi	2.37824
003-006_T0_COL_LP_5p_N1__CTCACACGTTTCCACC-1	ColEpi	0.0129523
003-006_T0_COL_LP_5p_N1__GGTGAAGCACTTCTGC-1	ColEpi	1.51985
003-006_T0_COL_LP_5p_N1__CGTCCATTCAGGCGAA-1	ColEpi	0.552464
003-006_T0_COL_LP_5p_N1__CACAGTATCAACACTG-1	ColEpi	2.77155
003-006_T0_COL_LP_5p_N1__TCAGATGAGTTGAGAT-1	ColEpi	-0.379863
003-006_T0_COL_LP_5p_N1__GTTCGGGGTAGCGATG-1	ColEpi	-0.181552
003-006_T0_COL_LP_5p_N1__GTACTCCTCAACACAC-1	ColEpi	-0.831218
003-006_T0_COL_LP_5p_N1__TCGCGAGTCACCGGGT-1	ColEpi	2.12621
003-006_T0_COL_LP_5p_N1__CTCTACGTCATCTGTT-1	ColEpi	-0.932105
003-006_T0_COL_LP_5p_N1__CTCCTAGTCGTTACAG-1	ColEpi	1.73117
003-006_T0_COL_LP_5p_N1__TGAGGGAGTACTCAAC-1	ColEpi	2.10071
003-006_T0_COL_LP_5p_N1__GAACGGATCTCGGACG-1	ColEpi	0.707794
003-006_T0_COL_LP_5p_N1__CGTTGGGGTCTTCAAG-1	ColEpi	2.99376
003-006_T0_COL_LP_5p_N1__CATCGGGAGTACGCCC-1	ColEpi	1.28941
003-006_T0_COL_LP_5p_N1__CCTTCGATCAGTCAGT-1	ColEpi	1.28599
003-006_T0_COL_LP_5p_N1__CGAGAAGGTCGCATAT-1	ColEpi	1.13611
003-006_T0_COL_LP_5p_N1__AGGTCATTCTTCGAGA-1	ColEpi	2.00849
003-006_T0_COL_LP_5p_N1__AGGCCACTCGGTGTCG-1	ColEpi	0.136323
003-006_T0_COL_LP_5p_N1__CGGAGTCTCCGTCAAA-1	ColEpi	0.66855
003-006_T0_COL_LP_5p_N1__CAGCATATCAATCTCT-1	ColEpi	-0.0896358
003-006_T0_COL_LP_5p_N1__CGGTTAAGTAACGTTC-1	ColEpi	2.10481
003-006_T0_COL_LP_5p_N1__TACTCGCAGAGACTTA-1	ColEpi	1.51313
003-006_T0_COL_LP_5p_N1__GATGCTACACAGACTT-1	ColEpi	3.78387
003-006_T0_COL_LP_5p_N1__ACCCACTGTCGTTGTA-1	ColEpi	-1.33053
003-006_T0_COL_LP_5p_N1__TCAACGAAGGAGTAGA-1	ColEpi	2.2796
003-006_T0_COL_LP_5p_N1__GACTACAGTGTCTGAT-1	ColEpi	0.131475
003-006_T0_COL_LP_5p_N1__GCACATAGTTTAAGCC-1	ColEpi	3.50351
003-006_T0_COL_LP_5p_N1__ATGTGTGGTCGAGTTT-1	ColEpi	0.640797
003-006_T0_COL_LP_5p_N1__TGCGCAGGTTAAGTAG-1	ColEpi	1.07548
003-006_T0_COL_LP_5p_N1__CGGACGTAGATAGTCA-1	ColEpi	1.94401
003-006_T0_COL_LP_5p_N1__CCGTGGAAGTGCTGCC-1	ColEpi	0.543467
003-006_T0_COL_LP_5p_N1__GTCCTCATCTTGACGA-1	ColEpi	0.501968
003-006_T0_COL_LP_5p_N1__ACACCAAAGTCCGGTC-1	ColEpi	1.00211
003-006_T0_COL_LP_5p_N1__AACTCCCCATGAGCGA-1	ColEpi	-0.756002
003-006_T0_COL_LP_5p_N1__TCCCGATAGAACTCGG-1	ColEpi	1.60085
003-006_T0_COL_LP_5p_N1__CGAACATAGGGAAACA-1	ColEpi	2.46492
003-006_T0_COL_LP_5p_N1__CTGCTGTAGTGTACCT-1	ColEpi	3.90145
003-006_T0_COL_LP_5p_N1__TTCGGTCGTACAGTTC-1	ColEpi	3.88848
003-006_T0_COL_LP_5p_N1__CCGTGGACACATTTCT-1	ColEpi	3.92995
003-006_T0_COL_LP_5p_N1__AACTCAGGTAAGGGAA-1	ColEpi	0.144955
003-006_T0_COL_LP_5p_N1__GACACGCGTTAAGACA-1	ColEpi	1.05294
003-006_T0_COL_LP_5p_N1__CAGCAGCCAGGTTTCA-1	ColEpi	1.92669
003-006_T0_COL_LP_5p_N1__TCAGGTAAGTGTCCAT-1	ColEpi	1.4481
003-006_T0_COL_LP_5p_N1__TCTCATATCACCCGAG-1	ColEpi	0.650716
003-006_T0_COL_LP_5p_N1__CACTCCAGTCGCTTTC-1	ColEpi	2.25107
003-006_T0_COL_LP_5p_N1__CTGCCTACATCGATGT-1	ColEpi	1.5359
003-006_T0_COL_LP_5p_N1__CATCAAGTCCGTCAAA-1	ColEpi	0.473567
003-006_T0_COL_LP_5p_N1__CGCTTCAAGTTGAGAT-1	ColEpi	0.684614
003-006_T0_COL_LP_5p_N1__CGAGCACCACTTCTGC-1	ColEpi	0.568083
003-006_T0_COL_LP_5p_N1__GTGTTAGCAGACGCAA-1	ColEpi	-1.32425
003-006_T0_COL_LP_5p_N1__CTCATTAAGAGCTGGT-1	ColEpi	0.371515
003-006_T0_COL_LP_5p_N1__GAAGCAGCAAGCGTAG-1	ColEpi	0.206748
003-006_T0_COL_LP_5p_N1__TGACAACAGAGCTTCT-1	ColEpi	0.218533
003-006_T0_COL_LP_5p_N1__ATCCACCGTTTGTTGG-1	ColEpi	-1.05324
003-006_T0_COL_LP_5p_N1__GACTACAGTTGAACTC-1	ColEpi	6.38816
003-006_T0_COL_LP_5p_N1__TGGACGCCACCAGGTC-1	ColEpi	1.66928
003-006_T0_COL_LP_5p_N1__TACTTACTCTGCTGTC-1	ColEpi	2.16617
003-006_T0_COL_LP_5p_N1__GTCTCGTCATTGGTAC-1	ColEpi	1.25077
003-006_T0_COL_LP_5p_N1__CTAGTGACATGGTAGG-1	ColEpi	1.23529
003-006_T0_COL_LP_5p_N1__CGGAGTCTCCGTTGCT-1	ColEpi	-0.286575
003-006_T0_COL_LP_5p_N1__GAACGGAAGGGATGGG-1	ColEpi	2.24384
003-006_T0_COL_LP_5p_N1__ACACCAACAGCGTTCG-1	ColEpi	-0.36352
003-006_T0_COL_LP_5p_N1__CACACAAAGTGAAGAG-1	ColEpi	2.96393
003-006_T0_COL_LP_5p_N1__CTGCTGTAGTTGAGTA-1	ColEpi	0.931465
003-006_T0_COL_LP_5p_N1__AGAGTGGGTTTGGGCC-1	ColEpi	1.11956
003-006_T0_COL_LP_5p_N1__CGATTGAGTCCAGTAT-1	ColEpi	1.27449
003-006_T0_COL_LP_5p_N1__CATGGCGGTACTCTCC-1	ColEpi	2.39483
003-006_T0_COL_LP_5p_N1__AACTCTTCACACCGCA-1	ColEpi	2.78983
003-006_T0_COL_LP_5p_N1__AAAGATGAGGGTTTCT-1	ColEpi	-0.0493723
003-006_T0_COL_LP_5p_N1__ACTTACTAGATCCGAG-1	ColEpi	0.388465
003-006_T0_COL_LP_5p_N1__GTGTTAGGTGCGAAAC-1	ColEpi	2.60271
003-006_T0_COL_LP_5p_N1__CGTCTACAGGAGTACC-1	ColEpi	2.99324
003-006_T0_COL_LP_5p_N1__AACTTTCCATAGTAAG-1	ColEpi	0.7159
003-006_T0_COL_LP_5p_N1__CCTAAAGAGACCGGAT-1	ColEpi	1.01195
003-006_T0_COL_LP_5p_N1__GGGTTGCTCCTGTAGA-1	ColEpi	2.53994
003-006_T0_COL_LP_5p_N1__CTACATTAGATGCGAC-1	ColEpi	-0.225795
003-006_T0_COL_LP_5p_N1__GGACATTTCTGCGGCA-1	ColEpi	-0.135285
003-006_T0_COL_LP_5p_N1__CCTTACGGTACATCCA-1	ColEpi	1.04524
003-006_T0_COL_LP_5p_N1__GTAACGTGTCCTCCAT-1	ColEpi	3.44442
003-006_T0_COL_LP_5p_N1__TTAACTCAGATGGCGT-1	ColEpi	1.54651
003-006_T0_COL_LP_5p_N1__GTCCTCACATTGGCGC-1	ColEpi	2.63919
003-006_T0_COL_LP_5p_N1__AAGCCGCTCACAGGCC-1	ColEpi	-0.0576747
003-006_T0_COL_LP_5p_N1__CTTGGCTCAACACGCC-1	ColEpi	-0.628644
003-006_T0_COL_LP_5p_N1__TCGAGGCAGCTGCGAA-1	ColEpi	0.766003
003-006_T0_COL_LP_5p_N1__CGATTGACAGTAGAGC-1	ColEpi	0.867586
003-006_T0_COL_LP_5p_N1__AAACCTGAGCGTTGCC-1	ColEpi	0.576386
003-006_T0_COL_LP_5p_N1__TTGGCAATCACCCGAG-1	ColEpi	-0.72491
003-006_T0_COL_LP_5p_N1__CGTCACTAGAATGTGT-1	ColEpi	0.745625
003-006_T0_COL_LP_5p_N1__AGGCCACGTAAAGTCA-1	ColEpi	0.884428
003-006_T0_COL_LP_5p_N1__AGCTTGAAGTTCGCAT-1	ColEpi	0.487414
003-006_T0_COL_LP_5p_N1__GGGATGATCTTGCCGT-1	ColEpi	0.721551
003-006_T0_COL_LP_5p_N1__GCTGCTTGTTAAGTAG-1	ColEpi	0.582031
003-006_T0_COL_LP_5p_N1__CCACCTAGTTCAGACT-1	ColEpi	-0.09843
003-006_T0_COL_LP_5p_N1__GTCACGGCAGCCACCA-1	ColEpi	2.48163
003-006_T0_COL_LP_5p_N1__TACTTGTTCAACACAC-1	ColEpi	2.2489
003-006_T0_COL_LP_5p_N1__GACGCGTCAAGCGAGT-1	ColEpi	3.69674
003-006_T0_COL_LP_5p_N1__GATTCAGAGTTGAGTA-1	ColEpi	0.162564
003-006_T0_COL_LP_5p_N1__TCGCGAGGTAGAGCTG-1	ColEpi	-0.783218
003-006_T0_COL_LP_5p_N1__GTGAAGGGTCTCTTAT-1	ColEpi	2.55439
003-006_T0_COL_LP_5p_N1__CGGACACGTCGAATCT-1	ColEpi	-0.280571
003-006_T0_COL_LP_5p_N1__GCCTCTATCGGTTAAC-1	ColEpi	-0.115663
003-006_T0_COL_LP_5p_N1__CAGAGAGCATTGAGCT-1	ColEpi	1.69723
003-006_T0_COL_LP_5p_N1__AGGCCACAGCTGATAA-1	ColEpi	1.00275
003-006_T0_COL_LP_5p_N1__ACGGAGATCTTAGAGC-1	ColEpi	0.922213
003-006_T0_COL_LP_5p_N1__TTGCCGTGTACCAGTT-1	ColEpi	0.335109
003-006_T0_COL_LP_5p_N1__CTCGGAGGTCGTCTTC-1	ColEpi	1.32414
003-006_T0_COL_LP_5p_N1__GTGTTAGGTTAAGACA-1	ColEpi	-0.57295
003-006_T0_COL_LP_5p_N1__GGACATTCAGCTGTAT-1	ColEpi	-0.0156409
003-006_T0_COL_LP_5p_N1__GTCATTTAGCGATCCC-1	ColEpi	0.097066
003-006_T0_COL_LP_5p_N1__ACGGGCTGTAGTGAAT-1	ColEpi	0.108664
003-006_T0_COL_LP_5p_N1__ATCTGCCTCAGGCAAG-1	ColEpi	0.0598582
003-006_T0_COL_LP_5p_N1__CGTCAGGAGGGCTCTC-1	ColEpi	1.03385
003-006_T0_COL_LP_5p_N1__TGGCCAGAGCAGACTG-1	ColEpi	-0.474843
003-006_T0_COL_LP_5p_N1__AGTGGGAAGACCACGA-1	ColEpi	0.111297
003-006_T0_COL_LP_5p_N1__AGTGTCAGTCATATGC-1	ColEpi	1.04198
003-006_T0_COL_LP_5p_N1__GTATTCTTCCAAGTAC-1	ColEpi	0.479374
003-006_T0_COL_LP_5p_N1__TCCCGATTCCCGACTT-1	ColEpi	0.721156
003-006_T0_COL_LP_5p_N1__CGGACGTAGCGAAGGG-1	ColEpi	0.210797
003-006_T0_COL_LP_5p_N1__CGATGTAGTCTCCCTA-1	ColEpi	2.20653
003-006_T0_COL_LP_5p_N1__GATTCAGAGTGTTGAA-1	ColEpi	0.771814
003-006_T0_COL_LP_5p_N1__TCGCGTTTCACTTATC-1	ColEpi	-0.0685852
003-006_T0_COL_LP_5p_N1__CGTTAGAGTCGAACAG-1	ColEpi	0.810038
003-006_T0_COL_LP_5p_N1__ACGCCAGCATTAACCG-1	ColEpi	1.04402
003-006_T0_COL_LP_5p_N1__TGCGCAGCAATGTTGC-1	ColEpi	3.70944
003-006_T0_COL_LP_5p_N1__CGTCCATGTGAGCGAT-1	ColEpi	2.17022
003-006_T0_COL_LP_5p_N1__CATGGCGAGTTCGCAT-1	ColEpi	0.132715
003-006_T0_COL_LP_5p_N1__AGAGCTTGTAACGACG-1	ColEpi	4.58779
003-006_T0_COL_LP_5p_N1__CACTCCACATCTGGTA-1	ColEpi	1.15865
003-006_T0_COL_LP_5p_N1__CTAGCCTGTCTCCACT-1	ColEpi	3.18383
003-006_T0_COL_LP_5p_N1__GCATACAAGGGAACGG-1	ColEpi	-0.167252
003-006_T0_COL_LP_5p_N1__CCTATTACAGGGTACA-1	ColEpi	0.277186
003-006_T0_COL_LP_5p_N1__CCTAGCTCACGACTCG-1	ColEpi	2.27052
003-006_T0_COL_LP_5p_N1__GTACTTTCAGCTGTAT-1	ColEpi	0.403625
003-006_T0_COL_LP_5p_N1__AAGCCGCCATGGAATA-1	ColEpi	1.56724
003-006_T0_COL_LP_5p_N1__CTTAGGAAGGCCATAG-1	ColEpi	-0.0279009
003-006_T0_COL_LP_5p_N1__TGACTAGAGAGACTTA-1	ColEpi	-0.0912676
003-006_T0_COL_LP_5p_N1__GCGGGTTCAGGGTATG-1	ColEpi	1.56648
003-006_T0_COL_LP_5p_N1__GGTGAAGGTTTACTCT-1	ColEpi	0.0778995
003-006_T0_COL_LP_5p_N1__TTAGGCACAAGACACG-1	ColEpi	4.61963
003-006_T0_COL_LP_5p_N1__GGAGCAAAGATCCCAT-1	ColEpi	0.68305
003-006_T0_COL_LP_5p_N1__CTTACCGTCTGTCTAT-1	ColEpi	2.37863
003-006_T0_COL_LP_5p_N1__CACATAGGTCACAAGG-1	ColEpi	1.84214
003-006_T0_COL_LP_5p_N1__ACGGAGAAGTCTCGGC-1	ColEpi	2.7488
003-006_T0_COL_LP_5p_N1__AACTTTCTCACCTCGT-1	ColEpi	1.92671
003-006_T0_COL_LP_5p_N1__CCTTTCTCAATCTGCA-1	ColEpi	1.62151
003-006_T0_COL_LP_5p_N1__TACGGGCCAGCTCCGA-1	ColEpi	0.839982
003-006_T0_COL_LP_5p_N1__CCACTACAGGAGTACC-1	ColEpi	1.88713
003-006_T0_COL_LP_5p_N1__TGTTCCGAGTGAATTG-1	ColEpi	-0.55909
003-006_T0_COL_LP_5p_N1__CCTCTGATCTTAGAGC-1	ColEpi	0.199608
003-006_T0_COL_LP_5p_N1__CTTTGCGCATACTACG-1	ColEpi	1.77256
003-006_T0_COL_LP_5p_N1__CTGATAGAGCGGATCA-1	ColEpi	1.53668
003-006_T0_COL_LP_5p_N1__GGACAAGTCTATCCCG-1	ColEpi	0.926251
003-006_T0_COL_LP_5p_N1__GTATTCTAGCAGCCTC-1	ColEpi	0.901984
003-006_T0_COL_LP_5p_N1__AACTGGTTCCGGCACA-1	ColEpi	0.883193
003-006_T0_COL_LP_5p_N1__GAGCAGATCGCCAAAT-1	ColEpi	2.94453
003-006_T0_COL_LP_5p_N1__ATCCACCAGGCTAGAC-1	ColEpi	3.0875
003-006_T0_COL_LP_5p_N1__ATGCGATCACACATGT-1	ColEpi	0.285265
003-006_T0_COL_LP_5p_N1__ACGGCCAGTGTTCGAT-1	ColEpi	0.483266
003-006_T0_COL_LP_5p_N1__CCATTCGTCAGTCAGT-1	ColEpi	0.830995
003-006_T0_COL_LP_5p_N1__CACACAAGTAAGTAGT-1	ColEpi	0.128506
003-006_T0_COL_LP_5p_N1__ACTTTCACACGGCCAT-1	ColEpi	0.384766
003-006_T0_COL_LP_5p_N1__CCCAATCTCTGGTTCC-1	ColEpi	-0.209831
003-006_T0_COL_LP_5p_N1__GGGTTGCGTCGCGAAA-1	ColEpi	1.73648
003-006_T0_COL_LP_5p_N1__ACTTTCAAGAGCTGCA-1	ColEpi	3.0237
003-006_T0_COL_LP_5p_N1__GCGCCAACAGGTCTCG-1	ColEpi	-0.0406391
003-006_T0_COL_LP_5p_N1__GGGCACTCAATGTAAG-1	ColEpi	1.53039
003-006_T0_COL_LP_5p_N1__ATGCGATTCGTACCGG-1	ColEpi	0.971115
003-006_T0_COL_LP_5p_N1__TGGTTCCAGATATGCA-1	ColEpi	0.150494
003-006_T0_COL_LP_5p_N1__AAGGCAGAGGCAGTCA-1	ColEpi	2.28383
003-006_T0_COL_LP_5p_N1__TGGTTCCGTCTCAACA-1	ColEpi	1.29127
003-006_T0_COL_LP_5p_N1__TACTTACGTGTTTGGT-1	ColEpi	0.494466
003-006_T0_COL_LP_5p_N1__AACTGGTCACGCCAGT-1	ColEpi	1.03701
003-006_T0_COL_LP_5p_N1__CGAGAAGTCAGCACAT-1	ColEpi	1.32928
003-006_T0_COL_LP_5p_N1__AAAGATGTCCCTTGTG-1	ColEpi	2.18157
003-006_T0_COL_LP_5p_N1__AACCGCGAGCACCGTC-1	ColEpi	5.47884
003-006_T0_COL_LP_5p_N1__CTCTAATAGTCCGGTC-1	ColEpi	0.225963
003-006_T0_COL_LP_5p_N1__AGTCTTTGTCATCGGC-1	ColEpi	6.74779
003-006_T0_COL_LP_5p_N1__AACTTTCTCATCACCC-1	ColEpi	1.38117
003-006_T0_COL_LP_5p_N1__TTAGTTCCATGGGACA-1	ColEpi	2.7782
003-006_T0_COL_LP_5p_N1__TTTATGCTCGATGAGG-1	ColEpi	-0.779795
003-006_T0_COL_LP_5p_N1__GGCCGATTCAGCCTAA-1	ColEpi	1.28965
003-006_T0_COL_LP_5p_N1__CGCGTTTGTCGCCATG-1	ColEpi	0.863584
003-006_T0_COL_LP_5p_N1__AACTCAGGTTTGGCGC-1	ColEpi	0.214934
003-006_T0_COL_LP_5p_N1__CGTTCTGTCCGCGTTT-1	ColEpi	0.420338
003-006_T0_COL_LP_5p_N1__GATGCTACAAACCCAT-1	ColEpi	5.4295
003-006_T0_COL_LP_5p_N1__GCGACCATCCTGTACC-1	ColEpi	2.19817
003-006_T0_COL_LP_5p_N1__CACACTCCACATTAGC-1	ColEpi	0.61698
003-006_T0_COL_LP_5p_N1__TTGGCAACAATGGACG-1	ColEpi	6.4349
003-006_T0_COL_LP_5p_N1__ACAGCCGGTTACGCGC-1	ColEpi	0.234051
003-006_T0_COL_LP_5p_N1__ACCTTTAGTGTATGGG-1	ColEpi	0.117571
003-006_T0_COL_LP_5p_N1__CTAGAGTCACTGTTAG-1	ColEpi	2.89205
003-006_T0_COL_LP_5p_N1__ACACCAAAGCTACCTA-1	ColEpi	0.647443
003-006_T0_COL_LP_5p_N1__AGCAGCCCATGGGACA-1	ColEpi	0.979196
003-006_T0_COL_LP_5p_N1__CGTGTAATCGGAAATA-1	ColEpi	1.20392
003-006_T0_COL_LP_5p_N1__TAGGCATGTTGAACTC-1	ColEpi	-0.134577
003-006_T0_COL_LP_5p_N1__AGTTGGTTCATGCTCC-1	ColEpi	1.67615
003-006_T0_COL_LP_5p_N1__CAGCAGCAGTTTAGGA-1	ColEpi	1.09455
003-006_T0_COL_LP_5p_N1__CACAGGCCAACTGGCC-1	ColEpi	8.6409
003-006_T0_COL_LP_5p_N1__CCTACACCATGACGGA-1	ColEpi	0.192427
003-006_T0_COL_LP_5p_N1__CATGACAAGCTGATAA-1	ColEpi	0.316865
003-006_T0_COL_LP_5p_N1__TGCGCAGAGTCCGTAT-1	ColEpi	2.76962
003-006_T0_COL_LP_5p_N1__CGGGTCACATGAACCT-1	ColEpi	2.63252
003-006_T0_COL_LP_5p_N1__GTGCGGTCAGACACTT-1	ColEpi	0.150096
003-006_T0_COL_LP_5p_N1__TACGGATGTGCTTCTC-1	ColEpi	2.74135
003-006_T0_COL_LP_5p_N1__TACCTATCATCAGTAC-1	ColEpi	0.06917
003-006_T0_COL_LP_5p_N1__TGCCAAATCTAACTTC-1	ColEpi	1.57852
003-006_T0_COL_LP_5p_N1__AGAATAGAGGCGATAC-1	ColEpi	1.43703
003-006_T0_COL_LP_5p_N1__TACTCATAGCAAATCA-1	ColEpi	1.1979
003-006_T0_COL_LP_5p_N1__ATAAGAGGTCTAGAGG-1	ColEpi	1.39626
003-006_T0_COL_LP_5p_N1__CAAGAAAGTACCGTAT-1	ColEpi	1.30024
003-006_T0_COL_LP_5p_N1__TGAGCATCATGTCCTC-1	ColEpi	0.400554
003-006_T0_COL_LP_5p_N1__TAGAGCTTCTTACCTA-1	ColEpi	2.30926
003-006_T0_COL_LP_5p_N1__TCGAGGCTCTTCCTTC-1	ColEpi	1.21521
003-006_T0_COL_LP_5p_N1__TAAGAGAAGACTACAA-1	ColEpi	1.23877
003-006_T0_COL_LP_5p_N1__GTGGGTCGTGGCCCTA-1	ColEpi	1.38688
003-006_T0_COL_LP_5p_N1__TGCCCTAAGCATGGCA-1	ColEpi	5.60028
003-006_T0_COL_LP_5p_N1__TCAGGTACAAGGTTCT-1	ColEpi	0.646742
003-006_T0_COL_LP_5p_N1__CTTAGGAGTGTAAGTA-1	ColEpi	0.765275
003-006_T0_COL_LP_5p_N1__CGGCTAGGTCATCGGC-1	ColEpi	4.11943
003-006_T0_COL_LP_5p_N1__TCTTTCCAGTCGTTTG-1	ColEpi	0.70587
003-006_T0_COL_LP_5p_N1__AATCGGTTCCGAAGAG-1	ColEpi	-0.897017
003-006_T0_COL_LP_5p_N1__CCACCTATCCGCAGTG-1	ColEpi	1.30868
003-006_T0_COL_LP_5p_N1__ACGATGTTCGGAGCAA-1	ColEpi	2.56094
003-006_T0_COL_LP_5p_N1__GTCACAACAGGTCGTC-1	ColEpi	0.0874003
003-006_T0_COL_LP_5p_N1__CCTTTCTTCCTGTAGA-1	ColEpi	0.691455
003-006_T0_COL_LP_5p_N1__TTATGCTCAATCGGTT-1	ColEpi	-0.0167755
003-006_T0_COL_LP_5p_N1__TTTGTCACAATGTTGC-1	ColEpi	0.788864
003-006_T0_COL_LP_5p_N1__CCGTGGAGTTCATGGT-1	ColEpi	0.186297
003-006_T0_COL_LP_5p_N1__ATGGGAGAGGTGCACA-1	ColEpi	1.01019
003-006_T0_COL_LP_5p_N1__ACCTTTATCGATCCCT-1	ColEpi	2.73426
003-006_T0_COL_LP_5p_N1__GCGCCAAAGAGTAAGG-1	ColEpi	3.17738
003-006_T0_COL_LP_5p_N1__AGAGTGGTCAGGCCCA-1	ColEpi	-0.400658
003-006_T0_COL_LP_5p_N1__GAACCTAGTAGCCTCG-1	ColEpi	0.506135
003-006_T0_COL_LP_5p_N1__GCTGCGAAGCGATATA-1	ColEpi	0.565839
003-006_T0_COL_LP_5p_N1__CATCGGGAGGTGCACA-1	ColEpi	0.371743
003-006_T0_COL_LP_5p_N1__ACTTTCAGTCGCGGTT-1	ColEpi	1.68917
003-006_T0_COL_LP_5p_N1__GATGAGGAGTGCCATT-1	ColEpi	3.52115
003-006_T0_COL_LP_5p_N1__CGTCAGGGTGTGTGCC-1	ColEpi	-0.171463
003-006_T0_COL_LP_5p_N1__GGAGCAATCTGTTTGT-1	ColEpi	0.571856
003-006_T0_COL_LP_5p_N1__TTTATGCAGTGGAGTC-1	ColEpi	0.690336
003-006_T0_COL_LP_5p_N1__CTGAAACAGAAACGAG-1	ColEpi	2.76945
003-006_T0_COL_LP_5p_N1__CTCATTACAGTAACGG-1	ColEpi	0.139809
003-006_T0_COL_LP_5p_N1__TCATTACAGGCAGTCA-1	ColEpi	2.45755
003-006_T0_COL_LP_5p_N1__CTACGTCTCTGGGCCA-1	ColEpi	7.77362
003-006_T0_COL_LP_5p_N1__GCTGCTTTCACCCGAG-1	ColEpi	0.383346
003-006_T0_COL_LP_5p_N1__AGTGAGGCAGCCTTGG-1	ColEpi	5.55185
003-006_T0_COL_LP_5p_N1__TTCTCAACATTCTCAT-1	ColEpi	0.469907
003-006_T0_COL_LP_5p_N1__AAGGAGCCACAGCGTC-1	ColEpi	1.52817
003-006_T0_COL_LP_5p_N1__AGCAGCCAGCAATATG-1	ColEpi	3.83017
003-006_T0_COL_LP_5p_N1__AACTCTTAGAGCCTAG-1	ColEpi	0.888503
003-006_T0_COL_LP_5p_N1__TGCGGGTTCCGAAGAG-1	ColEpi	0.116202
003-006_T0_COL_LP_5p_N1__GCGCGATCAGGAATGC-1	ColEpi	2.34003
003-006_T0_COL_LP_5p_N1__GCTGCTTCATGTTCCC-1	ColEpi	0.243754
003-006_T0_COL_LP_5p_N1__CTAGTGACAAGGTTCT-1	ColEpi	1.76778
003-006_T0_COL_LP_5p_N1__TAGTTGGAGGATGGTC-1	ColEpi	0.34794
003-006_T0_COL_LP_5p_N1__AACTGGTTCTTGCCGT-1	ColEpi	4.16314
003-006_T0_COL_LP_5p_N1__AGAGTGGGTACCGAGA-1	ColEpi	1.51371
003-006_T0_COL_LP_5p_N1__CAGAATCCAGGCGATA-1	ColEpi	0.121726
003-006_T0_COL_LP_5p_N1__AAAGATGCAGACACTT-1	ColEpi	0.237289
003-006_T0_COL_LP_5p_N1__GACCAATAGCTTATCG-1	ColEpi	-0.185403
003-006_T0_COL_LP_5p_N1__CTGATCCAGGCAATTA-1	ColEpi	0.443704
003-006_T0_COL_LP_5p_N1__CCTTTCTGTTCGTTGA-1	ColEpi	0.0213648
003-006_T0_COL_LP_5p_N1__CCTTCGAAGTGACATA-1	ColEpi	-0.0628215
003-006_T0_COL_LP_5p_N1__CAGGTGCTCACAAACC-1	ColEpi	1.05774
003-006_T0_COL_LP_5p_N1__CTTACCGCAGACGCCT-1	ColEpi	1.09818
003-006_T0_COL_LP_5p_N1__CTGCTGTCAAGTCTAC-1	ColEpi	0.508998
003-006_T0_COL_LP_5p_N1__CACAAACGTGCAACTT-1	ColEpi	0.521208
003-006_T0_COL_LP_5p_N1__ACTTACTGTATAGGTA-1	ColEpi	0.0810423
003-006_T0_COL_LP_5p_N1__GGATTACCACGTTGGC-1	ColEpi	1.45367
003-006_T0_COL_LP_5p_N1__ATTTCTGGTTCAACCA-1	ColEpi	-0.315068
003-006_T0_COL_LP_5p_N1__GATGCTAGTGCCTTGG-1	ColEpi	-0.769975
003-006_T0_COL_LP_5p_N1__AGCTCCTCATTTCACT-1	ColEpi	-0.0114804
003-006_T0_COL_LP_5p_N1__GATCGTAGTCAACATC-1	ColEpi	1.12506
003-006_T0_COL_LP_5p_N1__AGGTCCGAGTAGGCCA-1	ColEpi	1.09686
003-006_T0_COL_LP_5p_N1__AGGGTGATCCGTCAAA-1	ColEpi	3.2277
003-006_T0_COL_LP_5p_N1__GAAGCAGTCGGTGTCG-1	ColEpi	-0.369971
003-006_T0_COL_LP_5p_N1__CGCGTTTAGACATAAC-1	ColEpi	5.02544
003-006_T0_COL_LP_5p_N1__ATCATCTCAGATGAGC-1	ColEpi	0.623368
003-006_T0_COL_LP_5p_N1__AATCGGTCATGCTAGT-1	ColEpi	-0.0141856
003-006_T0_COL_LP_5p_N1__CCCAATCCATCCGCGA-1	ColEpi	-0.621363
003-006_T0_COL_LP_5p_N1__AAAGTAGGTAAGTAGT-1	ColEpi	-0.129639
003-006_T0_COL_LP_5p_N1__TATCTCAAGGGATGGG-1	ColEpi	0.835641
003-006_T0_COL_LP_5p_N1__CATCGAACACAAGTAA-1	ColEpi	0.155553
003-006_T0_COL_LP_5p_N1__CTCGTCAGTCTCTTTA-1	ColEpi	0.0611855
003-006_T0_COL_LP_5p_N1__TGACGGCGTCGACTGC-1	ColEpi	-0.675685
003-006_T0_COL_LP_5p_N1__CCCATACAGAGTCGGT-1	ColEpi	0.337232
003-006_T0_COL_LP_5p_N1__CTCGGAGTCAGCTCTC-1	ColEpi	0.705407
003-006_T0_COL_LP_5p_N1__GATCGTATCCACGAAT-1	ColEpi	1.4742
003-006_T0_COL_LP_5p_N1__ATCTACTTCACGATGT-1	ColEpi	1.57541
003-006_T0_COL_LP_5p_N1__CATCCACTCAACACGT-1	ColEpi	2.26532
003-006_T0_COL_LP_5p_N1__CTCGGGAAGTGGTCCC-1	ColEpi	-0.49158
003-006_T0_COL_LP_5p_N1__CGGAGCTCACTCAGGC-1	ColEpi	1.60263
003-006_T0_COL_LP_5p_N1__TGGCGCATCGTTGCCT-1	ColEpi	4.1586
003-006_T0_COL_LP_5p_N1__GCTCTGTGTAATCGTC-1	ColEpi	0.284635
003-006_T0_COL_LP_5p_N1__TTCTACAGTTCGTCTC-1	ColEpi	0.15216
003-006_T0_COL_LP_5p_N1__GATCGCGGTCCAGTTA-1	ColEpi	0.407631
003-006_T0_COL_LP_5p_N1__TGGCCAGCATGGTCTA-1	ColEpi	-0.0514591
003-006_T0_COL_LP_5p_N1__TATGCCCCATGCGCAC-1	ColEpi	0.719438
003-006_T0_COL_LP_5p_N1__GTACTCCCACCAGGTC-1	ColEpi	1.03418
003-006_T0_COL_LP_5p_N1__AGGTCATAGTCGTACT-1	ColEpi	-0.175417
003-006_T0_COL_LP_5p_N1__TGGCCAGCATGTTCCC-1	ColEpi	-0.545453
003-006_T0_COL_LP_5p_N1__ATGGGAGGTGCTCTTC-1	ColEpi	0.00793378
003-006_T0_COL_LP_5p_N1__CACCTTGCAAGGTGTG-1	ColEpi	1.97167
003-006_T0_COL_LP_5p_N1__CGCGTTTCAATCCAAC-1	ColEpi	-0.752261
003-006_T0_COL_LP_5p_N1__AGAGTGGAGTACCGGA-1	ColEpi	-0.0124607
003-006_T0_COL_LP_5p_N1__CAACCTCTCGGCGGTT-1	ColEpi	-0.38704
003-006_T0_COL_LP_5p_N1__CTCGTACTCTGAGTGT-1	ColEpi	-0.635974
003-006_T0_COL_LP_5p_N1__CATTCGCCAAGCGTAG-1	ColEpi	-0.472806
003-006_T0_COL_LP_5p_N1__AGGTCATTCATAAAGG-1	ColEpi	3.35928
003-006_T0_COL_LP_5p_N1__TCAACGAAGGCTCAGA-1	ColEpi	1.65464
003-006_T0_COL_LP_5p_N1__TTGACTTCAGACAGGT-1	ColEpi	0.454067
003-006_T0_COL_LP_5p_N1__CGTTGGGAGTAGCGGT-1	ColEpi	0.862058
003-006_T0_COL_LP_5p_N1__AGTAGTCGTTCAGCGC-1	ColEpi	0.305633
003-006_T0_COL_LP_5p_N1__TCACGAAGTTCGGGCT-1	ColEpi	0.977054
003-006_T0_COL_LP_5p_N1__GTTTCTATCGTTTATC-1	ColEpi	0.970119
003-006_T0_COL_LP_5p_N1__CTCGAAATCCGCTGTT-1	ColEpi	0.803502
003-006_T0_COL_LP_5p_N1__TATGCCCCAAATTGCC-1	ColEpi	1.75612
003-006_T0_COL_LP_5p_N1__CGTTGGGCATATGCTG-1	ColEpi	-0.967069
003-006_T0_COL_LP_5p_N1__AATCCAGTCATTATCC-1	ColEpi	0.419574
003-006_T0_COL_LP_5p_N1__ACACTGAGTGCCTTGG-1	ColEpi	0.888816
003-006_T0_COL_LP_5p_N1__CCATGTCCAAACGTGG-1	ColEpi	3.58879
003-006_T0_COL_LP_5p_N1__GCTGCGACAGTTCATG-1	ColEpi	-0.0137477
003-006_T0_COL_LP_5p_N1__CGCCAAGGTACTCTCC-1	ColEpi	1.34868
003-006_T0_COL_LP_5p_N1__TTGGAACTCACAATGC-1	ColEpi	0.685157
003-006_T0_COL_LP_5p_N1__GATCGCGGTACGCACC-1	ColEpi	1.90765
003-006_T0_COL_LP_5p_N1__CGAGCACAGTCGTTTG-1	ColEpi	-0.646704
003-006_T0_COL_LP_5p_N1__CAGTAACAGCGCTTAT-1	ColEpi	0.317571
003-006_T0_COL_LP_5p_N1__AACTCAGTCTCAAACG-1	ColEpi	3.07115
003-006_T0_COL_LP_5p_N1__CTCGAAAAGTGGTCCC-1	ColEpi	-0.0642359
003-006_T0_COL_LP_5p_N1__GAACATCCATCGGAAG-1	ColEpi	1.18917
003-006_T0_COL_LP_5p_N1__ATCCACCAGCTGAAAT-1	ColEpi	1.81847
003-006_T0_COL_LP_5p_N1__ATAACGCTCGCGATCG-1	ColEpi	0.680097
003-006_T0_COL_LP_5p_N1__TGCGGGTCAATAGCGG-1	ColEpi	3.85639
003-006_T0_COL_LP_5p_N1__TGGGAAGAGTACATGA-1	ColEpi	0.325041
003-006_T0_COL_LP_5p_N1__AACTGGTGTCTAGAGG-1	ColEpi	4.52435
003-006_T0_COL_LP_5p_N1__ATAACGCTCCTTGCCA-1	ColEpi	2.72348
003-006_T0_COL_LP_5p_N1__TCGTACCCATTGGGCC-1	ColEpi	1.19838
003-006_T0_COL_LP_5p_N1__TCAATCTCACGGCCAT-1	ColEpi	-0.509342
003-006_T0_COL_LP_5p_N1__CAGCCGAGTATATCCG-1	ColEpi	1.10256
003-006_T0_COL_LP_5p_N1__AAGGTTCTCTTCTGGC-1	ColEpi	-0.15775
003-006_T0_COL_LP_5p_N1__GCCAAATGTAAGGGAA-1	ColEpi	-0.880007
003-006_T0_COL_LP_5p_N1__GAAGCAGCACTAAGTC-1	ColEpi	-0.560249
003-006_T0_COL_LP_5p_N1__TGAAAGAAGAGACGAA-1	ColEpi	3.96542
003-006_T0_COL_LP_5p_N1__TGCCAAAAGCAGACTG-1	ColEpi	2.48874
003-006_T0_COL_LP_5p_N1__CAGATCATCATCTGCC-1	ColEpi	-0.0512771
003-006_T0_COL_LP_5p_N1__TCTATTGAGCCACGCT-1	ColEpi	-0.574989
003-006_T0_COL_LP_5p_N1__TCATTACTCGTATCAG-1	ColEpi	0.112254
003-006_T0_COL_LP_5p_N1__CGCCAAGGTCTTGATG-1	ColEpi	0.582586
003-006_T0_COL_LP_5p_N1__CAGGTGCAGGGCTCTC-1	ColEpi	0.425371
003-006_T0_COL_LP_5p_N1__CGAGAAGTCTAACTTC-1	ColEpi	-0.322584
003-006_T0_COL_LP_5p_N1__AACTCCCCATGGTTGT-1	ColEpi	3.25538
003-006_T0_COL_LP_5p_N1__CAAGATCTCCGCATCT-1	ColEpi	-0.392786
003-006_T0_COL_LP_5p_N1__ATGTGTGTCAATCACG-1	ColEpi	8.21269
003-006_T0_COL_LP_5p_N1__CCATGTCAGCAACGGT-1	ColEpi	-0.395135
003-006_T0_COL_LP_5p_N1__CTAGAGTGTGCCTGCA-1	ColEpi	0.961444
003-006_T0_COL_LP_5p_N1__AGTGTCAAGCGTGAAC-1	ColEpi	1.70294
003-006_T0_COL_LP_5p_N1__CTGCGGAGTGTAAGTA-1	ColEpi	-0.146054
003-006_T0_COL_LP_5p_N1__CCTACCATCAGTACGT-1	ColEpi	0.626771
003-006_T0_COL_LP_5p_N1__GCGAGAACAACTGCTA-1	ColEpi	-0.264989
003-006_T0_COL_LP_5p_N1__ACCAGTACAAGAAGAG-1	ColEpi	-0.78669
003-006_T0_COL_LP_5p_N1__ACACCAATCCTGCCAT-1	ColEpi	1.49453
003-006_T0_COL_LP_5p_N1__TGGCCAGAGGAACTGC-1	ColEpi	0.0361409
003-006_T0_COL_LP_5p_N1__ATCCACCGTTCCATGA-1	ColEpi	2.13588
003-006_T0_COL_LP_5p_N1__GGGACCTTCACGATGT-1	ColEpi	5.12545
003-006_T0_COL_LP_5p_N1__CATCCACTCGCCTGAG-1	ColEpi	3.80791
003-006_T0_COL_LP_5p_N1__TTTGTCATCGGCCGAT-1	ColEpi	1.08726
003-006_T0_COL_LP_5p_N1__AGCAGCCTCTTAGCCC-1	ColEpi	-0.561959
003-006_T0_COL_LP_5p_N1__CACCACTTCATGTCTT-1	ColEpi	-0.388163
003-006_T0_COL_LP_5p_N1__ACTGAGTCACTGCCAG-1	ColEpi	1.30069
003-006_T0_COL_LP_5p_N1__CTTTGCGGTTGCGCAC-1	ColEpi	0.336261
003-006_T0_COL_LP_5p_N1__AACCATGTCAAGGTAA-1	ColEpi	3.75887
003-006_T0_COL_LP_5p_N1__CGAACATGTAGAAAGG-1	ColEpi	0.304574
003-006_T0_COL_LP_5p_N1__AGGGATGCATTGAGCT-1	ColEpi	-0.183194
003-006_T0_COL_LP_5p_N1__AACACGTCAAGCCGCT-1	ColEpi	0.662031
003-006_T0_COL_LP_5p_N1__ACGATGTCAGCCTATA-1	ColEpi	3.78257
003-006_T0_COL_LP_5p_N1__GGCGACTTCAGCAACT-1	ColEpi	1.77661
003-006_T0_COL_LP_5p_N1__GAACATCGTTCCGGCA-1	ColEpi	2.51939
003-006_T0_COL_LP_5p_N1__TCAACGATCTGATTCT-1	ColEpi	-1.05661
003-006_T0_COL_LP_5p_N1__CTCACACCAAACGCGA-1	ColEpi	-0.035253
003-006_T0_COL_LP_5p_N1__CTCGTACAGTCCTCCT-1	ColEpi	-1.22093
003-006_T0_COL_LP_5p_N1__CATCAAGTCTGCTGTC-1	ColEpi	-1.11871
003-006_T0_COL_LP_5p_N1__GATCGTACACTGTGTA-1	ColEpi	1.37861
003-006_T0_COL_LP_5p_N1__GATGAGGCACACGCTG-1	ColEpi	2.12993
003-006_T0_COL_LP_5p_N1__CATGGCGAGTCATCCA-1	ColEpi	0.552431
003-006_T0_COL_LP_5p_N1__TCATTACGTCTAGCGC-1	ColEpi	1.68451
003-006_T0_COL_LP_5p_N1__GTAACTGAGTCTCCTC-1	ColEpi	2.17609
003-006_T0_COL_LP_5p_N1__TCAGCAACAGCGTAAG-1	ColEpi	0.578805
003-006_T0_COL_LP_5p_N1__CCACGGAAGCCCAGCT-1	ColEpi	-0.250961
003-006_T0_COL_LP_5p_N1__CGTAGGCCATGTTGAC-1	ColEpi	2.27539
003-006_T0_COL_LP_5p_N1__ATCTACTCAGGCTCAC-1	ColEpi	1.34562
003-006_T0_COL_LP_5p_N1__CTCGAAAAGCAGCGTA-1	ColEpi	0.0842978
003-006_T0_COL_LP_5p_N1__GATCGCGAGTACGATA-1	ColEpi	1.204
003-006_T0_COL_LP_5p_N1__TTGGCAAGTGCAACGA-1	ColEpi	1.37845
003-006_T0_COL_LP_5p_N1__CTCGAGGAGGTGCTAG-1	ColEpi	0.999543
003-006_T0_COL_LP_5p_N1__CAGCTAAAGTATCGAA-1	ColEpi	0.91946
003-006_T0_COL_LP_5p_N1__TGCCCATGTTAAGAAC-1	ColEpi	0.301645
003-006_T0_COL_LP_5p_N1__GTCAAGTGTATAGGGC-1	ColEpi	4.82267
003-006_T0_COL_LP_5p_N1__GGGTTGCTCAGCCTAA-1	ColEpi	-0.110851
003-006_T0_COL_LP_5p_N1__AACTCCCTCAGTTGAC-1	ColEpi	3.41208
003-006_T0_COL_LP_5p_N1__CTCTACGTCAAACCAC-1	ColEpi	0.72614
003-006_T0_COL_LP_5p_N1__GGACGTCGTACCGTAT-1	ColEpi	2.82093
003-006_T0_COL_LP_5p_N1__CAACCTCGTCCGTTAA-1	ColEpi	0.245199
003-006_T0_COL_LP_5p_N1__TTTATGCTCGCCATAA-1	ColEpi	0.0673005
003-006_T0_COL_LP_5p_N1__TGCGCAGTCAGGCGAA-1	ColEpi	2.17363
003-006_T0_COL_LP_5p_N1__ACGTCAATCAAGGTAA-1	ColEpi	2.34545
003-006_T0_COL_LP_5p_N1__ATAAGAGAGCGTCTAT-1	ColEpi	0.848674
003-006_T0_COL_LP_5p_N1__GAACCTATCTTACCGC-1	ColEpi	3.88582
003-006_T0_COL_LP_5p_N1__CGGACGTCAGTCGTGC-1	ColEpi	0.118521
003-006_T0_COL_LP_5p_N1__GTATTCTTCGACCAGC-1	ColEpi	0.665134
003-006_T0_COL_LP_5p_N1__TAAGAGACACCACCAG-1	ColEpi	0.0189333
003-006_T0_COL_LP_5p_N1__CCTAGCTAGCGAGAAA-1	ColEpi	-0.112366
003-006_T0_COL_LP_5p_N1__CCATGTCCAAGGTGTG-1	ColEpi	-0.517267
003-006_T0_COL_LP_5p_N1__AGAGCGAAGTGGTCCC-1	ColEpi	0.501428
003-006_T0_COL_LP_5p_N1__TAAGTGCCAATGGTCT-1	ColEpi	-0.638759
003-006_T0_COL_LP_5p_N1__CAGATCACATCTGGTA-1	ColEpi	-0.481078
003-006_T0_COL_LP_5p_N1__GGTGCGTTCTCGATGA-1	ColEpi	3.70641
003-006_T0_COL_LP_5p_N1__GGCGTGTCACGAGAGT-1	ColEpi	-0.11537
003-006_T0_COL_LP_5p_N1__GTGTGCGTCTCGATGA-1	ColEpi	0.358096
003-006_T0_COL_LP_5p_N1__GGAACTTCAGATTGCT-1	ColEpi	2.79854
003-006_T0_COL_LP_5p_N1__CTGATAGAGGGTTTCT-1	ColEpi	2.28597
003-006_T0_COL_LP_5p_N1__CGAGCACTCAACGGGA-1	ColEpi	0.197216
003-006_T0_COL_LP_5p_N1__ATCATCTCACTACAGT-1	ColEpi	-0.775724
003-006_T0_COL_LP_5p_N1__TCCACACCAGCCACCA-1	ColEpi	1.91542
003-006_T0_COL_LP_5p_N1__TAGACCAGTCAGGACA-1	ColEpi	1.58251
003-006_T0_COL_LP_5p_N1__TAAGAGACATCGATGT-1	ColEpi	0.695058
003-006_T0_COL_LP_5p_N1__AGCGTCGCAGTGGGAT-1	ColEpi	0.957924
003-006_T0_COL_LP_5p_N1__CTCGTCACACCTCGGA-1	ColEpi	1.10125
003-006_T0_COL_LP_5p_N1__GCATGATGTCCTCCAT-1	ColEpi	1.16599
003-006_T0_COL_LP_5p_N1__CAGCTGGGTCATTAGC-1	ColEpi	2.65605
003-006_T0_COL_LP_5p_N1__AACTGGTTCCTATTCA-1	ColEpi	0.0800583
003-006_T0_COL_LP_5p_N1__CCACTACAGTTAACGA-1	ColEpi	-1.15365
003-006_T0_COL_LP_5p_N1__ACATACGTCTGTCTAT-1	ColEpi	1.3571
003-006_T0_COL_LP_5p_N1__GGAAAGCCACGAAACG-1	ColEpi	-0.129282
003-006_T0_COL_LP_5p_N1__CAACTAGGTTAAGATG-1	ColEpi	1.03957
003-006_T0_COL_LP_5p_N1__GTCTCGTAGACTAGAT-1	ColEpi	0.800004
003-006_T0_COL_LP_5p_N1__GATGAAAAGTGTTAGA-1	ColEpi	-0.896277
003-006_T0_COL_LP_5p_N1__GTCTCGTAGCTAGCCC-1	ColEpi	0.400284
003-006_T0_COL_LP_5p_N1__TTATGCTCACTGTCGG-1	ColEpi	0.522342
003-006_T0_COL_LP_5p_N1__ATAGACCCATGGGAAC-1	ColEpi	0.0569703
003-006_T0_COL_LP_5p_N1__ATTATCCGTCAAAGAT-1	ColEpi	0.386087
003-006_T0_COL_LP_5p_N1__CACATAGAGATGTCGG-1	ColEpi	0.568099
003-006_T0_COL_LP_5p_N1__CGATGTATCAGAAATG-1	ColEpi	0.11758
003-006_T0_COL_LP_5p_N1__GCGGGTTCAAGTAATG-1	ColEpi	1.27361
003-006_T0_COL_LP_5p_N1__GGGTCTGTCGAATGCT-1	ColEpi	1.82225
003-006_T0_COL_LP_5p_N1__ACATCAGGTTTAAGCC-1	ColEpi	-0.748566
003-006_T0_COL_LP_5p_N1__GTGTGCGCATACGCCG-1	ColEpi	1.64921
003-006_T0_COL_LP_5p_N1__AAGTCTGAGCTGTCTA-1	ColEpi	0.0650189
003-006_T0_COL_LP_5p_N1__GGTGAAGTCTTATCTG-1	ColEpi	0.00768097
003-006_T0_COL_LP_5p_N1__GATCGTAGTGCATCTA-1	ColEpi	-0.0917246
003-006_T0_COL_LP_5p_N1__GGACGTCGTACCCAAT-1	ColEpi	0.80473
003-006_T0_COL_LP_5p_N1__GATCTAGGTCTAGCCG-1	ColEpi	3.30956
003-006_T0_COL_LP_5p_N1__CCGGGATAGAATCTCC-1	ColEpi	1.36669
003-006_T0_COL_LP_5p_N1__GCTTGAAGTCTAGTGT-1	ColEpi	-0.243764
003-006_T0_COL_LP_5p_N1__TTGACTTAGTACGACG-1	ColEpi	-0.861221
003-006_T0_COL_LP_5p_N1__CTCAGAACAGCCTATA-1	ColEpi	0.125533
003-006_T0_COL_LP_5p_N1__TCGGGACGTCGCGAAA-1	ColEpi	0.666714
003-006_T0_COL_LP_5p_N1__GGAACTTCACGGTAGA-1	ColEpi	1.40531
003-006_T0_COL_LP_5p_N1__GGGCACTAGTGGTAGC-1	ColEpi	0.445603
003-006_T0_COL_LP_5p_N1__CCTATTAGTTTGGGCC-1	ColEpi	2.10594
003-006_T0_COL_LP_5p_N1__CCTATTAGTGCAACTT-1	ColEpi	3.42788
003-006_T0_COL_LP_5p_N1__TGTGGTAAGCCAGAAC-1	ColEpi	0.166424
003-006_T0_COL_LP_5p_N1__TTGTAGGCAACTGCGC-1	ColEpi	0.687626
003-006_T0_COL_LP_5p_N1__TACTCGCGTAGCGTAG-1	ColEpi	1.62233
003-006_T0_COL_LP_5p_N1__GCTGCGAGTCTCCATC-1	ColEpi	-0.090742
003-006_T0_COL_LP_5p_N1__CGACTTCCAACGCACC-1	ColEpi	0.791057
003-006_T0_COL_LP_5p_N1__ACAGCTAGTGGTTTCA-1	ColEpi	1.49653
003-006_T0_COL_LP_5p_N1__TCGCGAGAGCCAGTAG-1	ColEpi	0.613128
003-006_T0_COL_LP_5p_N1__CCGTGGATCTTCATGT-1	ColEpi	-0.236252
003-006_T0_COL_LP_5p_N1__GGAGCAAAGTAACCCT-1	ColEpi	-0.191948
003-006_T0_COL_LP_5p_N1__TGGCCAGGTTACGTCA-1	ColEpi	-0.857468
003-006_T0_COL_LP_5p_N1__TCTTTCCCATGTTGAC-1	ColEpi	-0.273899
003-006_T0_COL_LP_5p_N1__GTACTTTCATGCATGT-1	ColEpi	0.671516
003-006_T0_COL_LP_5p_N1__TACGGGCTCACCATAG-1	ColEpi	0.397589
003-006_T0_COL_LP_5p_N1__GTTAAGCGTAAAGGAG-1	ColEpi	-0.0772535
003-006_T0_COL_LP_5p_N1__GGACAAGTCCTTTCTC-1	ColEpi	0.506116
003-006_T0_COL_LP_5p_N1__CACCACTTCTATGTGG-1	ColEpi	-0.614441
003-006_T0_COL_LP_5p_N1__TTGCCGTCAAGTTGTC-1	ColEpi	-1.15056
003-006_T0_COL_LP_5p_N1__GTACTTTGTCAGATAA-1	ColEpi	2.4639
003-006_T0_COL_LP_5p_N1__TTCGAAGCAGGTTTCA-1	ColEpi	-0.163058
003-006_T0_COL_LP_5p_N1__TGTGGTATCCCTAACC-1	ColEpi	-0.194229
003-006_T0_COL_LP_5p_N1__CGACTTCGTCACCTAA-1	ColEpi	0.350227
003-006_T0_COL_LP_5p_N1__GGGACCTGTGCGAAAC-1	ColEpi	-1.11859
003-006_T0_COL_LP_5p_N1__TTGACTTCACAGGTTT-1	ColEpi	-0.426042
003-006_T0_COL_LP_5p_N1__GGAATAAGTCTAAAGA-1	ColEpi	0.792755
003-006_T0_COL_LP_5p_N1__TCTATTGTCATACGGT-1	ColEpi	-0.47411
003-006_T0_COL_LP_5p_N1__GGAGCAAGTCAAGCGA-1	ColEpi	3.43716
003-006_T0_COL_LP_5p_N1__GGGTCTGCATACTACG-1	ColEpi	-0.463413
003-006_T0_COL_LP_5p_N1__CCGTGGAAGGCGATAC-1	ColEpi	1.26909
003-006_T0_COL_LP_5p_N1__GGGTCTGTCTTCTGGC-1	ColEpi	1.11931
003-006_T0_COL_LP_5p_N1__TCTCTAAGTGACTCAT-1	ColEpi	-0.690582
003-006_T0_COL_LP_5p_N1__GCTCCTATCTGCGTAA-1	ColEpi	-1.10137
003-006_T0_COL_LP_5p_N1__GTCACAATCGAATCCA-1	ColEpi	-0.9192
003-006_T0_COL_LP_5p_N1__GGGAGATAGCGCCTTG-1	ColEpi	-0.680886
003-006_T0_COL_LP_5p_N1__TAGACCAAGAGTACAT-1	ColEpi	0.670225
003-006_T0_COL_LP_5p_N1__CTAAGACCATATGGTC-1	ColEpi	-0.720028
003-006_T0_COL_LP_5p_N1__ACGATACGTGACCAAG-1	ColEpi	0.108914
003-006_T0_COL_LP_5p_N1__TACACGATCCTTTACA-1	ColEpi	-0.0554474
003-006_T0_COL_LP_5p_N1__CCGGGATAGGTAAACT-1	ColEpi	-0.643424
003-006_T0_COL_LP_5p_N1__CAACCTCGTCAGAAGC-1	ColEpi	0.61809
003-006_T0_COL_LP_5p_N1__GCAGTTACAACTGCTA-1	ColEpi	0.0482113
003-006_T0_COL_LP_5p_N1__CAGCGACCACTGAAGG-1	ColEpi	0.155242
003-006_T0_COL_LP_5p_N1__ACACTGAAGATGAGAG-1	ColEpi	-0.647753
003-006_T0_COL_LP_5p_N1__ACTGTCCAGACTAAGT-1	ColEpi	-0.261653
003-006_T0_COL_LP_5p_N1__TGGGAAGCAAACAACA-1	ColEpi	-0.0745751
003-006_T0_COL_LP_5p_N1__TGGCTGGTCCCACTTG-1	ColEpi	0.758871
003-006_T0_COL_LP_5p_N1__CCTTACGTCTTAGCCC-1	ColEpi	1.56222
003-006_T0_COL_LP_5p_N1__GGATTACAGGCTAGGT-1	ColEpi	2.26706
003-006_T0_COL_LP_5p_N1__CATGCCTGTGTTCTTT-1	ColEpi	-1.16425
003-006_T0_COL_LP_5p_N1__CAAGAAACATCCTAGA-1	ColEpi	0.270958
003-006_T0_COL_LP_5p_N1__GAAACTCTCTTAACCT-1	ColEpi	-0.757527
003-006_T0_COL_LP_5p_N1__AGGCCGTAGAAGGCCT-1	ColEpi	1.96298
003-006_T0_COL_LP_5p_N1__TGCCCTACACTTAAGC-1	ColEpi	0.3497
003-006_T0_COL_LP_5p_N1__GGAACTTGTCGCTTTC-1	ColEpi	1.43485
003-006_T0_COL_LP_5p_N1__GTATTCTGTGGCCCTA-1	ColEpi	0.969653
003-006_T0_COL_LP_5p_N1__ATGTGTGAGGAACTGC-1	ColEpi	-0.912404
003-006_T0_COL_LP_5p_N1__ACCTTTAAGAAACGCC-1	ColEpi	1.63446
003-006_T0_COL_LP_5p_N1__GTACTTTAGATATACG-1	ColEpi	-0.350312
003-006_T0_COL_LP_5p_N1__CCTTACGCAGTATAAG-1	ColEpi	0.749639
003-006_T0_COL_LP_5p_N1__GATCGATCATCACCCT-1	ColEpi	-0.776625
003-006_T0_COL_LP_5p_N1__CCATTCGGTACCGTTA-1	ColEpi	-0.484939
003-006_T0_COL_LP_5p_N1__CGTAGGCAGCTAGTCT-1	ColEpi	1.30947
003-006_T0_COL_LP_5p_N1__AGTGAGGGTCCTGCTT-1	ColEpi	1.06082
003-006_T0_COL_LP_5p_N1__AAGGAGCCAAGGTTTC-1	ColEpi	1.00966
003-006_T0_COL_LP_5p_N1__GCGCAGTAGCAGGTCA-1	ColEpi	0.00385523
003-006_T0_COL_LP_5p_N1__CCGTGGAAGCACGCCT-1	ColEpi	-0.282431
003-006_T0_COL_LP_5p_N1__CTTAGGAGTGTAATGA-1	ColEpi	1.382
003-006_T0_COL_LP_5p_N1__CTTTGCGGTCAAAGCG-1	ColEpi	-0.698399
003-006_T0_COL_LP_5p_N1__GACAGAGCATTGGTAC-1	ColEpi	-1.11932
003-006_T0_COL_LP_5p_N1__AACCATGAGTTGTAGA-1	ColEpi	0.557813
003-006_T0_COL_LP_5p_N1__AAGTCTGTCACGGTTA-1	ColEpi	-0.62807
003-006_T0_COL_LP_5p_N1__GAACATCTCGGCTACG-1	ColEpi	-0.714357
003-006_T0_COL_LP_5p_N1__TGCTACCTCCAAACTG-1	ColEpi	-0.982778
003-006_T0_COL_LP_5p_N1__AGTTGGTCAGACGTAG-1	ColEpi	0.388338
003-006_T0_COL_LP_5p_N1__CACCACTTCGAATGGG-1	ColEpi	0.692688
003-006_T0_COL_LP_5p_N1__ACTTACTAGGTGATAT-1	ColEpi	-0.389285
003-006_T0_COL_LP_5p_N1__ACGATGTAGGACCACA-1	ColEpi	0.319546
003-006_T0_COL_LP_5p_N1__CCTTCGATCGACAGCC-1	ColEpi	-0.390207
003-006_T0_COL_LP_5p_N1__GCTGGGTGTGCAGACA-1	ColEpi	-0.64935
003-006_T0_COL_LP_5p_N1__GCTCTGTTCAAGCCTA-1	ColEpi	-0.378211
003-006_T0_COL_LP_5p_N1__CTGTGCTTCAGGTAAA-1	ColEpi	0.825966
003-006_T0_COL_LP_5p_N1__CTAGTGATCCCAACGG-1	ColEpi	3.41297
003-006_T0_COL_LP_5p_N1__TGAGGGAAGGAGTAGA-1	ColEpi	-0.643874
003-006_T0_COL_LP_5p_N1__CACCTTGAGATGAGAG-1	ColEpi	0.530285
003-006_T0_COL_LP_5p_N1__CTGCGGAAGCGGATCA-1	ColEpi	0.842888
003-006_T0_COL_LP_5p_N1__ACAGCTACAGTGAGTG-1	ColEpi	-0.883736
003-006_T0_COL_LP_5p_N1__CCGTTCAGTAGCTAAA-1	ColEpi	2.51803
003-006_T0_COL_LP_5p_N1__CGACCTTGTAATCACC-1	ColEpi	0.699924
003-006_T0_COL_LP_5p_N1__ACGCAGCAGGCATTGG-1	ColEpi	0.320198
003-006_T0_COL_LP_5p_N1__CCATGTCGTAGAGGAA-1	ColEpi	-0.000592886
003-006_T0_COL_LP_5p_N1__GCTGCGACAATGCCAT-1	ColEpi	-0.600985
003-006_T0_COL_LP_5p_N1__ACGGGCTCATAAGACA-1	ColEpi	0.0211631
003-006_T0_COL_LP_5p_N1__AAGGTTCTCAACACGT-1	ColEpi	1.23699
003-006_T0_COL_LP_5p_N1__TCTCATATCGTCCGTT-1	ColEpi	3.36699
003-006_T0_COL_LP_5p_N1__GCGACCATCGGACAAG-1	ColEpi	-0.22937
003-006_T0_COL_LP_5p_N1__CACCACTAGTCAAGCG-1	ColEpi	-0.295175
003-006_T0_COL_LP_5p_N1__CTTGGCTGTAGTAGTA-1	ColEpi	0.15231
003-006_T0_COL_LP_5p_N1__TCACAAGAGCCAGTAG-1	ColEpi	-0.799138
003-006_T0_COL_LP_5p_N1__GAGGTGACACGACGAA-1	ColEpi	0.327337
003-006_T0_COL_LP_5p_N1__CGCTGGAAGGCTAGCA-1	ColEpi	1.86743
003-006_T0_COL_LP_5p_N1__TTTGGTTGTCGCATCG-1	ColEpi	0.740078
003-006_T0_COL_LP_5p_N1__AGTCTTTCAATCACAC-1	ColEpi	0.265723
003-006_T0_COL_LP_5p_N1__TGCCCTAAGTAGATGT-1	ColEpi	-0.169907
003-006_T0_COL_LP_5p_N1__CAGAATCCAACGATCT-1	ColEpi	-0.932371
003-006_T0_COL_LP_5p_N1__TGCGTGGAGAGTACCG-1	ColEpi	-0.701312
003-006_T0_COL_LP_5p_N1__TTTCCTCGTTGATTCG-1	ColEpi	1.14031
003-006_T0_COL_LP_5p_N1__ATAGACCTCCCAACGG-1	ColEpi	1.21934
003-006_T0_COL_LP_5p_N1__GTTAAGCAGTCATGCT-1	ColEpi	-0.241944
003-006_T0_COL_LP_5p_N1__ATCTACTCAATGGAAT-1	ColEpi	-0.632213
003-006_T0_COL_LP_5p_N1__TCGCGTTTCAGAGGTG-1	ColEpi	0.358316
003-006_T0_COL_LP_5p_N1__CTTACCGCAGGTGCCT-1	ColEpi	-0.00364239
003-006_T0_COL_LP_5p_N1__ACACTGAGTAATAGCA-1	ColEpi	-0.736702
003-006_T0_COL_LP_5p_N1__ACGGAGAGTAGGGACT-1	ColEpi	-0.593522
003-006_T0_COL_LP_5p_N1__GGATGTTCAAACCTAC-1	ColEpi	-0.18514
003-006_T0_COL_LP_5p_N1__GCGCAACCAGATGGCA-1	ColEpi	-0.672473
003-006_T0_COL_LP_5p_N1__ATTATCCAGTCAAGGC-1	ColEpi	-0.928961
003-006_T0_COL_LP_5p_N1__ACACCCTAGTGATCGG-1	ColEpi	-0.193387
003-006_T0_COL_LP_5p_N1__GAAATGATCATAACCG-1	ColEpi	1.42207
003-006_T0_COL_LP_5p_N1__GTTTCTACAGTGGAGT-1	ColEpi	1.87296
003-006_T0_COL_LP_5p_N1__TGACGGCTCCAAACAC-1	ColEpi	-0.364103
003-006_T0_COL_LP_5p_N1__GCGAGAACATCTACGA-1	ColEpi	2.31395
003-006_T0_COL_LP_5p_N1__GAAATGACAATACGCT-1	ColEpi	-0.295698
003-006_T0_COL_LP_5p_N1__TCTGGAATCTGATTCT-1	ColEpi	-0.492449
003-006_T0_COL_LP_5p_N1__GGAACTTTCGGAGCAA-1	ColEpi	2.28021
003-006_T0_COL_LP_5p_N1__CGACCTTTCCACGTGG-1	ColEpi	-0.929643
003-006_T0_COL_LP_5p_N1__ACTGATGGTACAAGTA-1	ColEpi	-0.225456
003-006_T0_COL_LP_5p_N1__GCGCAGTCACACCGAC-1	ColEpi	5.53468
003-006_T0_COL_LP_5p_N1__GTCACAATCACATAGC-1	ColEpi	-0.662737
003-006_T0_COL_LP_5p_N1__TGTATTCAGTGTCTCA-1	ColEpi	-0.523197
003-006_T0_COL_LP_5p_N1__ACCTTTATCACTCCTG-1	ColEpi	-1.019
003-006_T0_COL_LP_5p_N1__ATAAGAGGTGTAATGA-1	ColEpi	-0.59038
003-006_T0_COL_LP_5p_N1__GGCGACTAGACTACAA-1	ColEpi	-0.719146
003-006_T0_COL_LP_5p_N1__TGACGGCAGACATAAC-1	ColEpi	-0.0188519
003-006_T0_COL_LP_5p_N1__ATCACGACACTTCTGC-1	ColEpi	0.194899
003-006_T0_COL_LP_5p_N1__CGACTTCTCAGATAAG-1	ColEpi	-0.0688989
003-006_T0_COL_LP_5p_N1__CGAATGTTCCCAAGTA-1	ColEpi	-0.731648
003-006_T0_COL_LP_5p_N1__GATCGTACATCCTAGA-1	ColEpi	-0.764988
003-006_T0_COL_LP_5p_N1__AATCCAGAGTGGTAAT-1	ColEpi	-0.801238
003-006_T0_COL_LP_5p_N1__GGACAGAGTATATGGA-1	ColEpi	2.27819
003-006_T0_COL_LP_5p_N1__TCGGTAAGTATCAGTC-1	ColEpi	-0.76718
003-006_T0_COL_LP_5p_N1__GTCCTCAGTTGCCTCT-1	ColEpi	-0.520038
003-006_T0_COL_LP_5p_N1__CCTTACGGTTCGTTGA-1	ColEpi	-0.22343
003-006_T0_COL_LP_5p_N1__AACGTTGTCCAGAAGG-1	ColEpi	-0.146193
003-006_T0_COL_LP_5p_N1__AGCTCTCAGATCTGCT-1	ColEpi	-0.695816
003-006_T0_COL_LP_5p_N1__GGGAATGGTTGAGGTG-1	ColEpi	-0.705672
003-006_T0_COL_LP_5p_N1__CCGGGATGTCGAGTTT-1	ColEpi	-0.94612
003-006_T0_COL_LP_5p_N1__CGATGGCAGAGTGAGA-1	ColEpi	-1.17504
003-006_T0_COL_LP_5p_N1__GGCAATTAGTTTCCTT-1	ColEpi	1.35066
003-006_T0_COL_LP_5p_N1__ACGGGTCCAAGCGATG-1	ColEpi	0.204226
003-006_T0_COL_LP_5p_N1__ACCTTTAAGGCTAGGT-1	ColEpi	2.46772
003-006_T0_COL_LP_5p_N1__TTTGCGCTCGGTCCGA-1	ColEpi	1.59687
003-006_T0_COL_LP_5p_N1__GTGCAGCAGTAGGTGC-1	ColEpi	-0.567727
003-006_T0_COL_LP_5p_N1__TTAACTCTCTGTCAAG-1	ColEpi	-0.495708
003-006_T0_COL_LP_5p_N1__CACACTCGTAGCACGA-1	ColEpi	-0.08731
003-006_T0_COL_LP_5p_N1__CACTCCAGTACACCGC-1	ColEpi	-0.591978
003-006_T0_COL_LP_5p_N1__CGTAGCGTCTGCGGCA-1	ColEpi	-0.397725
003-006_T0_COL_LP_5p_N1__CTCATTAGTGGCTCCA-1	ColEpi	-0.221854
003-006_T0_COL_LP_5p_N1__ATTACTCCAAGCTGGA-1	ColEpi	-0.871264
003-006_T0_COL_LP_5p_N1__TCGTACCTCATCACCC-1	ColEpi	1.20857
003-006_T0_COL_LP_5p_N1__GCGCGATAGATATGGT-1	ColEpi	2.99746
003-006_T0_COL_LP_5p_N1__AAGCCGCTCAGGATCT-1	ColEpi	-0.0605782
003-006_T0_COL_LP_5p_N1__CATATTCTCAAGAAGT-1	ColEpi	-0.965645
003-006_T0_COL_LP_5p_N1__CAGCATACACGAGAGT-1	ColEpi	-0.847982
003-006_T0_COL_LP_5p_N1__GCTTGAAGTTATCCGA-1	ColEpi	-0.727138
003-006_T0_COL_LP_5p_N1__GGGAGATGTAAATGAC-1	ColEpi	-0.472593
003-006_T0_COL_LP_5p_N1__CGTGAGCTCTCTGCTG-1	ColEpi	-0.642157
003-006_T0_COL_LP_5p_N1__GAATAAGCAAGTTAAG-1	ColEpi	-0.356223
003-006_T0_COL_LP_5p_N1__CATCCACCACGGCTAC-1	ColEpi	-0.970256
003-006_T0_COL_LP_5p_N1__CCGGGATTCCTTCAAT-1	ColEpi	-0.500603
003-006_T0_COL_LP_5p_N1__CCACGGATCAGGTTCA-1	ColEpi	-0.680005
003-006_T0_COL_LP_5p_N1__ACCTTTATCGTTGCCT-1	ColEpi	3.04922
003-006_T0_COL_LP_5p_N1__CAAGATCTCAAGAAGT-1	ColEpi	1.49299
003-006_T0_COL_LP_5p_N1__ACACCAACATTACCTT-1	ColEpi	0.0913862
003-006_T0_COL_LP_5p_N1__GACGCGTCATCGATTG-1	ColEpi	-0.295815
003-006_T0_COL_LP_5p_N1__TATCTCAGTGATGCCC-1	ColEpi	1.01901
003-006_T0_COL_LP_5p_N1__TTAGGACAGATCGATA-1	ColEpi	-0.115237
003-006_T0_COL_LP_5p_N1__TTAACTCGTCTCGTTC-1	ColEpi	-0.635254
003-006_T0_COL_LP_5p_N1__GTACTCCAGTGGGCTA-1	ColEpi	-0.601065
003-006_T0_COL_LP_5p_N1__GTATTCTTCAACCATG-1	ColEpi	0.0785356
003-006_T0_COL_LP_5p_N1__TGCGGGTGTAGGGTAC-1	ColEpi	-0.639796
003-006_T0_COL_LP_5p_N1__CGTTGGGTCGTTACAG-1	ColEpi	-0.508471
003-006_T0_COL_LP_5p_N1__GTTCATTGTGCAACGA-1	ColEpi	-0.485112
003-006_T0_COL_LP_5p_N1__CCTTCCCTCAGTTGAC-1	ColEpi	0.0515923
003-006_T0_COL_LP_5p_N1__GTTACAGTCGGCCGAT-1	ColEpi	1.28995
003-006_T0_COL_LP_5p_N1__TCAGGATAGACTGGGT-1	ColEpi	-0.205436
003-006_T0_COL_LP_5p_N1__AGGGTGAGTGTATGGG-1	ColEpi	0.586892
003-006_T0_COL_LP_5p_N1__AGTGAGGAGTCGATAA-1	ColEpi	-0.601919
003-006_T0_COL_LP_5p_N1__TTAGTTCCAAGGACTG-1	ColEpi	-0.790651
003-006_T0_COL_LP_5p_N1__TGACTAGCATACCATG-1	ColEpi	-0.703723
003-006_T0_COL_LP_5p_N1__AGACGTTTCGCAAACT-1	ColEpi	-0.0417629
003-006_T0_COL_LP_5p_N1__AGCAGCCTCCACGACG-1	ColEpi	3.91886
003-006_T0_COL_LP_5p_N1__TACACGAGTTCGCTAA-1	ColEpi	-0.262651
003-007_T0_COL_LP_5p_N1__AACTGGTCACAGACAG-1	ColEpi	-0.359929
003-007_T0_COL_LP_5p_N1__CACACTCCAGTCCTTC-1	ColEpi	2.34621
003-007_T0_COL_LP_5p_N1__CGACCTTAGATGTGTA-1	ColEpi	3.36878
003-007_T0_COL_LP_5p_N1__CGAGAAGAGTACCGGA-1	ColEpi	1.53282
003-007_T0_COL_LP_5p_N1__CCGTTCAGTGCCTTGG-1	ColEpi	1.4799
003-007_T0_COL_LP_5p_N1__TCGCGAGGTAGGCTGA-1	ColEpi	1.15635
003-007_T0_COL_LP_5p_N1__AGCAGCCGTGACGCCT-1	ColEpi	1.45402
003-007_T0_COL_LP_5p_N1__TTGGAACGTTAAGACA-1	ColEpi	0.800442
003-007_T0_COL_LP_5p_N1__GGATGTTCATGAAGTA-1	ColEpi	4.36886
003-007_T0_COL_LP_5p_N1__AGATTGCCAAGCCGTC-1	ColEpi	3.37018
003-007_T0_COL_LP_5p_N1__AAGTCTGTCTCTGAGA-1	ColEpi	3.58173
003-007_T0_COL_LP_5p_N1__AGAATAGTCTATCCTA-1	ColEpi	10.3034
003-007_T0_COL_LP_5p_N1__CATCGAATCACAACGT-1	ColEpi	3.55446
003-007_T0_COL_LP_5p_N1__GTCTTCGAGCCTATGT-1	ColEpi	3.56636
003-007_T0_COL_LP_5p_N1__AGGGTGACAGTCAGCC-1	ColEpi	1.90758
003-007_T0_COL_LP_5p_N1__GCGAGAACAAGGGTCA-1	ColEpi	2.37469
003-007_T0_COL_LP_5p_N1__TTAGGCACATGTCGAT-1	ColEpi	3.27837
003-007_T0_COL_LP_5p_N1__CTGCCTATCTTGTTTG-1	ColEpi	3.42332
003-007_T0_COL_LP_5p_N1__AAGTCTGAGCTAACTC-1	ColEpi	1.6204
003-007_T0_COL_LP_5p_N1__CGTCTACCACGACGAA-1	ColEpi	1.65401
003-007_T0_COL_LP_5p_N1__TGACTAGCATCACCCT-1	ColEpi	0.994437
003-007_T0_COL_LP_5p_N1__CAGAATCGTCGCTTCT-1	ColEpi	2.21547
003-007_T0_COL_LP_5p_N1__CCTTCCCTCGACGGAA-1	ColEpi	6.01838
003-007_T0_COL_LP_5p_N1__TTGCGTCCATGCATGT-1	ColEpi	1.48025
003-007_T0_COL_LP_5p_N1__TCTCTAATCTACCAGA-1	ColEpi	3.15497
003-007_T0_COL_LP_5p_N1__AGCGGTCTCTGTCTAT-1	ColEpi	1.66094
003-007_T0_COL_LP_5p_N1__GGAAAGCAGCGTCTAT-1	ColEpi	1.20835
003-007_T0_COL_LP_5p_N1__TACTTGTGTGACGCCT-1	ColEpi	1.72364
003-007_T0_COL_LP_5p_N1__TTCGGTCGTAGGACAC-1	ColEpi	-0.754357
003-007_T0_COL_LP_5p_N1__TTTGCGCCATGCAACT-1	ColEpi	2.55206
003-007_T0_COL_LP_5p_N1__AGGTCATTCACTATTC-1	ColEpi	0.856875
003-007_T0_COL_LP_5p_N1__CTCGTACAGATCCCAT-1	ColEpi	10.3679
003-007_T0_COL_LP_5p_N1__TCACAAGGTAGGGACT-1	ColEpi	0.0363118
003-007_T0_COL_LP_5p_N1__AGGCCACAGTGACTCT-1	ColEpi	-0.964286
003-007_T0_COL_LP_5p_N1__GCACTCTCATGACGGA-1	ColEpi	0.247841
003-007_T0_COL_LP_5p_N1__TTAGGCACACAAGCCC-1	ColEpi	-0.534788
003-007_T0_COL_LP_5p_N1__ACTGTCCTCGTGACAT-1	ColEpi	3.16835
003-007_T0_COL_LP_5p_N1__TAGGCATCACCTTGTC-1	ColEpi	0.241107
003-007_T0_COL_LP_5p_N1__CATGCCTGTCACACGC-1	ColEpi	2.80719
003-007_T0_COL_LP_5p_N1__CGATGTACAAGAGTCG-1	ColEpi	3.5457
003-007_T0_COL_LP_5p_N1__TTCGGTCGTACTCGCG-1	ColEpi	0.961533
003-007_T0_COL_LP_5p_N1__CGTTCTGCACATAACC-1	ColEpi	1.75391
003-007_T0_COL_LP_5p_N1__GTAGGCCAGTCTCGGC-1	ColEpi	0.0626493
003-007_T0_COL_LP_5p_N1__AGCTCTCGTCCTAGCG-1	ColEpi	7.05693
003-007_T0_COL_LP_5p_N1__GATCAGTAGAAACGCC-1	ColEpi	-0.540115
003-007_T0_COL_LP_5p_N1__TTGCGTCAGGGAAACA-1	ColEpi	1.62103
003-007_T0_COL_LP_5p_N1__CTAATGGTCAAGATCC-1	ColEpi	1.06203
003-007_T0_COL_LP_5p_N1__GCACTCTCAGCTCGCA-1	ColEpi	1.85649
003-007_T0_COL_LP_5p_N1__GGGTTGCCACTACAGT-1	ColEpi	-0.431583
003-007_T0_COL_LP_5p_N1__AACGTTGGTAGCGTGA-1	ColEpi	6.32566
003-007_T0_COL_LP_5p_N1__TCGGGACAGCTGCAAG-1	ColEpi	5.38493
003-007_T0_COL_LP_5p_N1__GTCCTCATCAGCACAT-1	ColEpi	1.893
003-007_T0_COL_LP_5p_N1__CTACCCAAGCGAGAAA-1	ColEpi	0.570185
003-007_T0_COL_LP_5p_N1__CCTAAAGCATAGAAAC-1	ColEpi	0.38055
003-007_T0_COL_LP_5p_N1__CAGCATATCCCACTTG-1	ColEpi	-0.407747
003-007_T0_COL_LP_5p_N1__CAACTAGCAGGTTTCA-1	ColEpi	-0.360376
003-007_T0_COL_LP_5p_N1__AACCGCGTCCCATTTA-1	ColEpi	2.86434
003-007_T0_COL_LP_5p_N1__CTGATAGTCACGAAGG-1	ColEpi	0.125878
003-007_T0_COL_EPI_5p_N1__GTATCTTTCTCAACTT-1	ColEpi	1.06251
003-007_T0_COL_EPI_5p_N1__GAATAAGAGGAATGGA-1	ColEpi	1.25039
003-007_T0_COL_EPI_5p_N1__CCTTACGGTTAGATGA-1	ColEpi	0.286055
003-007_T0_COL_EPI_5p_N1__GGGTTGCTCTACGAGT-1	ColEpi	0.74333
003-007_T0_COL_EPI_5p_N1__TTAGGACCAGTCGATT-1	ColEpi	0.544345
003-007_T0_COL_EPI_5p_N1__CTCTAATGTCAAAGCG-1	ColEpi	1.30629
003-007_T0_COL_EPI_5p_N1__AAAGATGGTGCGATAG-1	ColEpi	0.227058
003-007_T0_COL_EPI_5p_N1__AGCTTGACAGTAAGCG-1	ColEpi	1.05646
003-007_T0_COL_EPI_5p_N1__AACTCTTAGGTAGCTG-1	ColEpi	1.74799
003-007_T0_COL_EPI_5p_N1__CACATTTTCTTCATGT-1	ColEpi	-0.353745
003-007_T0_COL_EPI_5p_N1__GAAACTCCAAAGAATC-1	ColEpi	0.517273
003-007_T0_COL_EPI_5p_N1__AGTGAGGGTCACAAGG-1	ColEpi	0.373788
003-007_T0_COL_EPI_5p_N1__TTGCCGTCACGTCTCT-1	ColEpi	0.587888
003-007_T0_COL_EPI_5p_N1__CAAGTTGCATCAGTAC-1	ColEpi	1.72633
003-007_T0_COL_EPI_5p_N1__CTGCTGTAGTGTGGCA-1	ColEpi	1.12392
003-007_T0_COL_EPI_5p_N1__GATTCAGAGGACAGCT-1	ColEpi	1.04219
003-007_T0_COL_EPI_5p_N1__ATCCACCGTTCACCTC-1	ColEpi	1.28763
003-007_T0_COL_EPI_5p_N1__CAAGGCCTCCGAAGAG-1	ColEpi	1.4714
003-007_T0_COL_EPI_5p_N1__AAGACCTTCTGACCTC-1	ColEpi	0.677703
003-007_T0_COL_EPI_5p_N1__TCAGCTCAGCACGCCT-1	ColEpi	1.56761
003-007_T0_COL_EPI_5p_N1__TCTTTCCTCGGCGCAT-1	ColEpi	0.611212
003-007_T0_COL_EPI_5p_N1__ACTTGTTCAGATCCAT-1	ColEpi	1.40614
003-007_T0_COL_EPI_5p_N1__CGTCAGGCAACCGCCA-1	ColEpi	0.37438
003-007_T0_COL_EPI_5p_N1__ACGAGGAAGTATCTCG-1	ColEpi	3.28942
003-007_T0_COL_EPI_5p_N1__GTAACTGCAGTGAGTG-1	ColEpi	0.687707
003-007_T0_COL_EPI_5p_N1__CCGTTCAAGCGCTTAT-1	ColEpi	0.390545
003-007_T0_COL_EPI_5p_N1__TTTGGTTGTTACTGAC-1	ColEpi	0.312743
003-007_T0_COL_EPI_5p_N1__CCTTTCTCATGACATC-1	ColEpi	1.13402
003-007_T0_COL_EPI_5p_N1__CTACCCACATTCTTAC-1	ColEpi	2.72036
003-007_T0_COL_EPI_5p_N1__ATCCGAAGTCATACTG-1	ColEpi	2.45968
003-007_T0_COL_EPI_5p_N1__CAGATCATCCTGTACC-1	ColEpi	2.04502
003-007_T0_COL_EPI_5p_N1__CTACACCCATTGTGCA-1	ColEpi	2.38082
003-007_T0_COL_EPI_5p_N1__CCTTCCCTCCTGCAGG-1	ColEpi	0.945181
003-007_T0_COL_EPI_5p_N1__CGTTCTGCATTCACTT-1	ColEpi	0.717325
003-007_T0_COL_EPI_5p_N1__TTCTCCTAGCGTGAGT-1	ColEpi	-0.0982323
003-007_T0_COL_EPI_5p_N1__CCACGGAAGCTGTTCA-1	ColEpi	-0.460795
003-007_T0_COL_EPI_5p_N1__CACAGGCTCTGCGGCA-1	ColEpi	0.180226
003-007_T0_COL_EPI_5p_N1__TTCTCAAGTTCGGGCT-1	ColEpi	1.09954
003-007_T0_COL_EPI_5p_N1__GGCTGGTCACGACGAA-1	ColEpi	1.48624
003-007_T0_COL_EPI_5p_N1__GCGCAACGTAGTAGTA-1	ColEpi	1.87392
003-007_T0_COL_EPI_5p_N1__ACCGTAATCGCCCTTA-1	ColEpi	1.38149
003-007_T0_COL_EPI_5p_N1__CCATGTCTCAGTGCAT-1	ColEpi	2.29277
003-007_T0_COL_EPI_5p_N1__TGCGTGGCATCCTAGA-1	ColEpi	1.36551
003-007_T0_COL_EPI_5p_N1__TCATTTGAGCTCCTTC-1	ColEpi	1.17053
003-007_T0_COL_EPI_5p_N1__CCTTACGTCTGCCAGG-1	ColEpi	1.0645
003-007_T0_COL_EPI_5p_N1__GATTCAGTCCCTCTTT-1	ColEpi	5.92176
003-007_T0_COL_EPI_5p_N1__GAATGAATCCGGCACA-1	ColEpi	1.97101
003-007_T0_COL_EPI_5p_N1__CGATCGGAGCGGCTTC-1	ColEpi	2.09662
003-007_T0_COL_EPI_5p_N1__GACGTGCAGCTAGGCA-1	ColEpi	0.220641
003-007_T0_COL_EPI_5p_N1__AAGTCTGAGAGACTAT-1	ColEpi	0.743462
003-007_T0_COL_EPI_5p_N1__TTAGGACAGAGTTGGC-1	ColEpi	0.319771
003-007_T0_COL_EPI_5p_N1__GAACGGACATATACCG-1	ColEpi	0.929825
003-007_T0_COL_EPI_5p_N1__TCACAAGTCCTTGCCA-1	ColEpi	0.546779
003-007_T0_COL_EPI_5p_N1__TGGGCGTTCTTCAACT-1	ColEpi	0.326722
003-007_T0_COL_EPI_5p_N1__GGAAAGCGTGTTAAGA-1	ColEpi	1.2587
003-007_T0_COL_EPI_5p_N1__GCTCCTACAATCTGCA-1	ColEpi	0.535711
003-007_T0_COL_EPI_5p_N1__ACGAGCCGTGATAAGT-1	ColEpi	0.859748
003-007_T0_COL_EPI_5p_N1__CATATGGAGGCTATCT-1	ColEpi	1.44144
003-007_T0_COL_EPI_5p_N1__TGGTTCCTCCTTTCTC-1	ColEpi	0.855038
003-007_T0_COL_EPI_5p_N1__TCATTTGCAGCCACCA-1	ColEpi	0.667505
003-007_T0_COL_EPI_5p_N1__TTTGTCAAGGCAATTA-1	ColEpi	1.24935
003-007_T0_COL_EPI_5p_N1__GTCGTAATCTGCTTGC-1	ColEpi	0.810691
003-007_T0_COL_EPI_5p_N1__TGCGCAGCACCACCAG-1	ColEpi	0.37691
003-007_T0_COL_EPI_5p_N1__GAGGTGACAGCTATTG-1	ColEpi	1.01028
003-007_T0_COL_EPI_5p_N1__TTAGGCAAGCTTTGGT-1	ColEpi	0.659721
003-007_T0_COL_EPI_5p_N1__CGTAGCGCACTCTGTC-1	ColEpi	-0.255904
003-007_T0_COL_EPI_5p_N1__CTGGTCTCAAGTAATG-1	ColEpi	0.979704
003-007_T0_COL_EPI_5p_N1__GGGCATCAGCTAGTGG-1	ColEpi	0.72555
003-007_T0_COL_EPI_5p_N1__GGCTCGAAGCTGCGAA-1	ColEpi	0.919655
003-007_T0_COL_EPI_5p_N1__GACTAACAGACCTTTG-1	ColEpi	2.73446
003-007_T0_COL_EPI_5p_N1__ACAGCCGTCCCAAGAT-1	ColEpi	1.95572
003-007_T0_COL_EPI_5p_N1__GCATGCGGTCACACGC-1	ColEpi	0.373564
003-007_T0_COL_EPI_5p_N1__CGATGTACAACTGCTA-1	ColEpi	-0.109005
003-007_T0_COL_EPI_5p_N1__CACCAGGTCCTAGTGA-1	ColEpi	1.56133
003-007_T0_COL_EPI_5p_N1__TTTGTCAAGACTAGAT-1	ColEpi	0.599895
003-007_T0_COL_EPI_5p_N1__ATGTGTGCATGCCTTC-1	ColEpi	3.65459
003-007_T0_COL_EPI_5p_N1__CACATAGTCCTCGCAT-1	ColEpi	3.35645
003-007_T0_COL_EPI_5p_N1__TCTGGAAAGACAGGCT-1	ColEpi	0.644287
003-007_T0_COL_EPI_5p_N1__GTCTTCGAGTGCGATG-1	ColEpi	0.680337
003-007_T0_COL_EPI_5p_N1__GACAGAGGTCCGAACC-1	ColEpi	0.129079
003-007_T0_COL_EPI_5p_N1__CCGTTCAGTATAGGTA-1	ColEpi	0.335434
003-007_T0_COL_EPI_5p_N1__CGTGTCTAGCACCGTC-1	ColEpi	2.05982
003-007_T0_COL_EPI_5p_N1__CTACATTGTATATCCG-1	ColEpi	-0.43187
003-007_T0_COL_EPI_5p_N1__ACGATACCAAGTAGTA-1	ColEpi	0.764679
003-007_T0_COL_EPI_5p_N1__TAAGTGCGTGTCTGAT-1	ColEpi	3.60929
003-007_T0_COL_EPI_5p_N1__TACAGTGTCTTGAGAC-1	ColEpi	0.373294
003-007_T0_COL_EPI_5p_N1__TATTACCAGCAGGTCA-1	ColEpi	0.557589
003-007_T0_COL_EPI_5p_N1__TCGGTAACATCCTAGA-1	ColEpi	-0.0976742
003-007_T0_COL_EPI_5p_N1__TGAGGGATCTCTTGAT-1	ColEpi	3.0437
003-007_T0_COL_EPI_5p_N1__AGTGAGGAGAGAACAG-1	ColEpi	0.960914
003-007_T0_COL_EPI_5p_N1__TGCGGGTAGGTTACCT-1	ColEpi	5.83123
003-007_T0_COL_EPI_5p_N1__TGGCCAGAGTCGAGTG-1	ColEpi	1.55885
003-007_T0_COL_EPI_5p_N1__ATGAGGGCAATGGAGC-1	ColEpi	-0.0441392
003-007_T0_COL_EPI_5p_N1__CATGCCTGTAAATACG-1	ColEpi	1.05426
003-007_T0_COL_EPI_5p_N1__GATGAAAAGAGGGATA-1	ColEpi	14.2439
003-007_T0_COL_EPI_5p_N1__TGACAACCAGTGGAGT-1	ColEpi	0.896639
003-007_T0_COL_EPI_5p_N1__ATGCGATCAAGTACCT-1	ColEpi	1.60739
003-007_T0_COL_EPI_5p_N1__AGTAGTCGTCTGGAGA-1	ColEpi	2.74294
003-007_T0_COL_EPI_5p_N1__CCCAATCGTGTTCGAT-1	ColEpi	2.54919
003-007_T0_COL_EPI_5p_N1__TCCCGATTCCTTTACA-1	ColEpi	2.47101
003-007_T0_COL_EPI_5p_N1__GACCAATAGGAATTAC-1	ColEpi	1.53725
003-007_T0_COL_EPI_5p_N1__AAATGCCTCGCACTCT-1	ColEpi	0.954258
003-007_T0_COL_EPI_5p_N1__AGCTCCTCACTTGGAT-1	ColEpi	0.732842
003-007_T0_COL_EPI_5p_N1__ACGGCCAGTCTAGTCA-1	ColEpi	3.75832
003-007_T0_COL_EPI_5p_N1__CGCTGGAAGATCCGAG-1	ColEpi	4.22302
003-007_T0_COL_EPI_5p_N1__ACACCGGTCTTGTACT-1	ColEpi	1.35235
003-007_T0_COL_EPI_5p_N1__GGGAGATTCTCGGACG-1	ColEpi	1.28965
003-007_T0_COL_EPI_5p_N1__CCACGGACACGGACAA-1	ColEpi	0.362366
003-007_T0_COL_EPI_5p_N1__GTAACTGTCGAACTGT-1	ColEpi	1.72166
003-007_T0_COL_EPI_5p_N1__CAAGTTGAGAAGGGTA-1	ColEpi	2.00411
003-007_T0_COL_EPI_5p_N1__CCTACACGTTCTGGTA-1	ColEpi	0.676434
003-007_T0_COL_EPI_5p_N1__AGCAGCCAGTGTGGCA-1	ColEpi	0.516212
003-007_T0_COL_EPI_5p_N1__TGCTGCTAGCAATCTC-1	ColEpi	2.36914
003-007_T0_COL_EPI_5p_N1__CATATGGTCTAACGGT-1	ColEpi	0.409651
003-007_T0_COL_EPI_5p_N1__ACTTTCATCGAGGTAG-1	ColEpi	-0.209517
003-007_T0_COL_EPI_5p_N1__GCAGTTAGTCCTCCAT-1	ColEpi	-0.161588
003-007_T0_COL_EPI_5p_N1__TTCTTAGCAGACGCTC-1	ColEpi	0.787878
003-007_T0_COL_EPI_5p_N1__CCTACACGTGGGTATG-1	ColEpi	0.243534
003-007_T0_COL_EPI_5p_N1__TGGGAAGGTAGAGTGC-1	ColEpi	1.41837
003-007_T0_COL_EPI_5p_N1__TAAGTGCAGTGCGTGA-1	ColEpi	0.627752
003-007_T0_COL_EPI_5p_N1__ATGGGAGTCACATAGC-1	ColEpi	0.732159
003-007_T0_COL_EPI_5p_N1__CTACATTTCTCAAGTG-1	ColEpi	0.43821
003-007_T0_COL_EPI_5p_N1__ACGTCAACAAGCCATT-1	ColEpi	1.60536
003-007_T0_COL_EPI_5p_N1__GTGTTAGTCCATGAAC-1	ColEpi	2.44808
003-007_T0_COL_EPI_5p_N1__GGCTCGACAAGCCATT-1	ColEpi	3.0241
003-007_T0_COL_EPI_5p_N1__CTTGGCTGTGAGGGAG-1	ColEpi	0.0679678
003-007_T0_COL_EPI_5p_N1__CGGCTAGAGAGGTAGA-1	ColEpi	3.92134
003-007_T0_COL_EPI_5p_N1__CTACGTCAGAAACCGC-1	ColEpi	1.0336
003-007_T0_COL_EPI_5p_N1__CACACTCTCGGCTTGG-1	ColEpi	7.20061
003-007_T0_COL_EPI_5p_N1__GTACGTAGTCAGGACA-1	ColEpi	1.07578
003-007_T0_COL_EPI_5p_N1__CACAGTACAGATGGCA-1	ColEpi	1.37982
003-007_T0_COL_EPI_5p_N1__CAGCAGCGTTCTCATT-1	ColEpi	0.606858
003-007_T0_COL_EPI_5p_N1__AGATTGCTCCTTGACC-1	ColEpi	0.18271
003-007_T0_COL_EPI_5p_N1__TCGTAGAAGATAGTCA-1	ColEpi	0.408071
003-007_T0_COL_EPI_5p_N1__GCGCAGTGTTAAGATG-1	ColEpi	1.18994
003-007_T0_COL_EPI_5p_N1__GCACTCTGTATTAGCC-1	ColEpi	2.51104
003-007_T0_COL_EPI_5p_N1__TACTCATAGCTGAACG-1	ColEpi	0.212406
003-007_T0_COL_EPI_5p_N1__TTCTTAGTCACTCCTG-1	ColEpi	8.81721
003-007_T0_COL_EPI_5p_N1__TTGGAACCAAGTCATC-1	ColEpi	1.84171
003-007_T0_COL_EPI_5p_N1__TGTGGTATCGTTTGCC-1	ColEpi	3.18939
003-007_T0_COL_EPI_5p_N1__AAGTCTGGTCTGATTG-1	ColEpi	20.0498
003-007_T0_COL_EPI_5p_N1__TTAACTCGTACCAGTT-1	ColEpi	0.256788
003-007_T0_COL_EPI_5p_N1__GTCATTTTCTGGGCCA-1	ColEpi	1.58055
003-007_T0_COL_EPI_5p_N1__CATCCACAGCTCTCGG-1	ColEpi	1.17886
003-007_T0_COL_EPI_5p_N1__CGCGTTTTCGAATCCA-1	ColEpi	1.38965
003-007_T0_COL_EPI_5p_N1__CATTCGCTCCTCTAGC-1	ColEpi	4.99344
003-007_T0_COL_EPI_5p_N1__CAACCTCGTCTCTTAT-1	ColEpi	1.01275
003-007_T0_COL_EPI_5p_N1__ACGGGCTCACTGTGTA-1	ColEpi	0.770167
003-007_T0_COL_EPI_5p_N1__TAGTGGTAGCCAGTTT-1	ColEpi	8.09494
003-007_T0_COL_EPI_5p_N1__TTGGAACAGGTGATAT-1	ColEpi	0.796232
003-007_T0_COL_EPI_5p_N1__AGCGTATCATATGCTG-1	ColEpi	0.548414
003-007_T0_COL_EPI_5p_N1__CATCGGGCAATCTGCA-1	ColEpi	-0.616529
003-007_T0_COL_EPI_5p_N1__GTCGTAATCGGAGGTA-1	ColEpi	2.83645
003-007_T0_COL_EPI_5p_N1__ATTCTACGTTTGGCGC-1	ColEpi	1.37575
003-007_T0_COL_EPI_5p_N1__GTCTTCGTCCCATTAT-1	ColEpi	1.6382
003-007_T0_COL_EPI_5p_N1__TCAACGAAGGACAGAA-1	ColEpi	0.287442
003-007_T0_COL_EPI_5p_N1__CTGCTGTTCATGCAAC-1	ColEpi	-0.168671
003-007_T0_COL_EPI_5p_N1__AGGTCATTCAACGGCC-1	ColEpi	0.0123795
003-007_T0_COL_EPI_5p_N1__TGGGCGTTCGCCTGTT-1	ColEpi	1.30056
003-007_T0_COL_EPI_5p_N1__GATCGATGTACTCAAC-1	ColEpi	0.566463
003-007_T0_COL_EPI_5p_N1__AAAGCAAGTGAGTATA-1	ColEpi	0.730843
003-007_T0_COL_EPI_5p_N1__TGGTTCCCAGGATTGG-1	ColEpi	2.29261
003-007_T0_COL_EPI_5p_N1__GGACAAGGTTTGTGTG-1	ColEpi	2.31385
003-007_T0_COL_EPI_5p_N1__GTCACAAAGCCTTGAT-1	ColEpi	1.9358
003-007_T0_COL_EPI_5p_N1__CTAGTGACATATGGTC-1	ColEpi	1.57843
003-007_T0_COL_EPI_5p_N1__ACGGAGAGTCCAGTAT-1	ColEpi	0.538946
003-007_T0_COL_EPI_5p_N1__GGGACCTCATCGATTG-1	ColEpi	-0.304804
003-007_T0_COL_EPI_5p_N1__AATCCAGTCGCGTAGC-1	ColEpi	1.4988
003-007_T0_COL_EPI_5p_N1__GCGACCAAGTAACCCT-1	ColEpi	1.10189
003-007_T0_COL_EPI_5p_N1__TGGCGCAAGATATGGT-1	ColEpi	1.07849
003-007_T0_COL_EPI_5p_N1__GAGTCCGTCCTGTAGA-1	ColEpi	1.14062
003-007_T0_COL_EPI_5p_N1__GGGTTGCTCTACTTAC-1	ColEpi	0.28919
003-007_T0_COL_EPI_5p_N1__ATTCTACCATATACCG-1	ColEpi	0.53429
003-007_T0_COL_EPI_5p_N1__GAGGTGAAGAAGGTTT-1	ColEpi	0.785963
003-007_T0_COL_EPI_5p_N1__ACTGAGTAGGTGATAT-1	ColEpi	0.461072
003-007_T0_COL_EPI_5p_N1__GCATGTAAGCTGCAAG-1	ColEpi	0.33211
003-007_T0_COL_EPI_5p_N1__CATCGGGCAGCTCGAC-1	ColEpi	0.840295
003-007_T0_COL_EPI_5p_N1__TCAGGATCATTTCAGG-1	ColEpi	2.09207
003-007_T0_COL_EPI_5p_N1__GTTCATTTCAGCATGT-1	ColEpi	-0.231832
003-007_T0_COL_EPI_5p_N1__TCTGAGATCTACGAGT-1	ColEpi	-0.896953
003-007_T0_COL_EPI_5p_N1__GGCTCGATCGACGGAA-1	ColEpi	1.16415
003-007_T0_COL_EPI_5p_N1__CCATGTCTCTTACCGC-1	ColEpi	2.30579
003-007_T0_COL_EPI_5p_N1__GTGGGTCTCTACTTAC-1	ColEpi	0.255772
003-007_T0_COL_EPI_5p_N1__TTATGCTGTCGACTAT-1	ColEpi	7.79465
003-007_T0_COL_EPI_5p_N1__AGCGTATGTTGACGTT-1	ColEpi	0.63321
003-007_T0_COL_EPI_5p_N1__CCACTACCAGCAGTTT-1	ColEpi	0.355485
003-007_T0_COL_EPI_5p_N1__CGAATGTGTTCCCTTG-1	ColEpi	1.68818
003-007_T0_COL_EPI_5p_N1__CAAGATCCATGGTAGG-1	ColEpi	3.37192
003-007_T0_COL_EPI_5p_N1__GGCTCGATCTTCGAGA-1	ColEpi	-0.0464285
003-007_T0_COL_EPI_5p_N1__CGTTCTGGTTGAGGTG-1	ColEpi	0.356641
003-007_T0_COL_EPI_5p_N1__AGATTGCTCGGAAATA-1	ColEpi	2.83602
003-007_T0_COL_EPI_5p_N1__TGCGTGGCATATGCTG-1	ColEpi	0.885287
003-007_T0_COL_EPI_5p_N1__CACACTCCACGGTTTA-1	ColEpi	0.341048
003-007_T0_COL_EPI_5p_N1__TTGCCGTTCACAACGT-1	ColEpi	0.63043
003-007_T0_COL_EPI_5p_N1__GACCAATGTTCGTTGA-1	ColEpi	1.09669
003-007_T0_COL_EPI_5p_N1__GTATTCTGTATAAACG-1	ColEpi	1.84966
003-007_T0_COL_EPI_5p_N1__CAGTAACGTTCCTCCA-1	ColEpi	0.587109
003-007_T0_COL_EPI_5p_N1__ACGCAGCCAGACAAAT-1	ColEpi	1.30494
003-007_T0_COL_EPI_5p_N1__CGGACTGAGTACGTAA-1	ColEpi	3.18105
003-007_T0_COL_EPI_5p_N1__CGATGGCTCTGGGCCA-1	ColEpi	0.899451
003-007_T0_COL_EPI_5p_N1__CCTTCGATCCTCATTA-1	ColEpi	1.02879
003-007_T0_COL_EPI_5p_N1__TACGGTACACTTCTGC-1	ColEpi	1.10188
003-007_T0_COL_EPI_5p_N1__ACTTACTTCCCAGGTG-1	ColEpi	1.379
003-007_T0_COL_EPI_5p_N1__TGATTTCAGGGTCTCC-1	ColEpi	1.52972
003-007_T0_COL_EPI_5p_N1__AAAGCAAAGAGTAAGG-1	ColEpi	1.07998
003-007_T0_COL_EPI_5p_N1__CACAGGCTCGTGACAT-1	ColEpi	3.25756
003-007_T0_COL_EPI_5p_N1__GGACAAGAGCACCGCT-1	ColEpi	-0.397649
003-007_T0_COL_EPI_5p_N1__CGCGGTACAGTGAGTG-1	ColEpi	1.53483
003-007_T0_COL_EPI_5p_N1__ATCGAGTAGGTTCCTA-1	ColEpi	1.09211
003-007_T0_COL_EPI_5p_N1__TTCGAAGGTGCTAGCC-1	ColEpi	1.7966
003-007_T0_COL_EPI_5p_N1__TCAACGAAGATGAGAG-1	ColEpi	-0.513697
003-007_T0_COL_EPI_5p_N1__TCATTACAGACAGAGA-1	ColEpi	1.26003
003-007_T0_COL_EPI_5p_N1__CCTTCCCTCAACCATG-1	ColEpi	4.63197
003-007_T0_COL_EPI_5p_N1__CACAAACAGTCAATAG-1	ColEpi	3.04158
003-007_T0_COL_EPI_5p_N1__TCGAGGCGTAAGTGTA-1	ColEpi	0.325231
003-007_T0_COL_EPI_5p_N1__CTACCCAAGAATGTGT-1	ColEpi	0.879684
003-007_T0_COL_EPI_5p_N1__ACACTGAGTTTGACTG-1	ColEpi	0.0958709
003-007_T0_COL_EPI_5p_N1__GCTGGGTTCATTCACT-1	ColEpi	2.87521
003-007_T0_COL_EPI_5p_N1__CTAACTTGTTTGCATG-1	ColEpi	1.18169
003-007_T0_COL_EPI_5p_N1__AGGGTGATCATTATCC-1	ColEpi	0.775388
003-007_T0_COL_EPI_5p_N1__GCGACCAGTCCCGACA-1	ColEpi	0.867433
003-007_T0_COL_EPI_5p_N1__CTCGTCATCTGAGGGA-1	ColEpi	3.69956
003-007_T0_COL_EPI_5p_N1__CTAACTTCAAGAGTCG-1	ColEpi	0.0408008
003-007_T0_COL_EPI_5p_N1__TCACGAACAGCCTTGG-1	ColEpi	0.916226
003-007_T0_COL_EPI_5p_N1__CAGGTGCAGGGATCTG-1	ColEpi	4.26893
003-007_T0_COL_EPI_5p_N1__ACCCACTTCGCCAAAT-1	ColEpi	1.74591
003-007_T0_COL_EPI_5p_N1__CAACTAGAGTTGCAGG-1	ColEpi	-0.555924
003-007_T0_COL_EPI_5p_N1__CCTAGCTGTGTTGAGG-1	ColEpi	1.23475
003-007_T0_COL_EPI_5p_N1__TACCTTAAGCTAACAA-1	ColEpi	0.425716
003-007_T0_COL_EPI_5p_N1__CAACTAGAGGACAGCT-1	ColEpi	2.05305
003-007_T0_COL_EPI_5p_N1__CTCGAAATCGCTTGTC-1	ColEpi	0.914926
003-007_T0_COL_EPI_5p_N1__CCCAATCGTTAAGTAG-1	ColEpi	2.06707
003-007_T0_COL_EPI_5p_N1__TGACAACTCCTGCTTG-1	ColEpi	0.400817
003-007_T0_COL_EPI_5p_N1__GTCCTCACACTCTGTC-1	ColEpi	0.664999
003-007_T0_COL_EPI_5p_N1__GCGCCAAGTTACGGAG-1	ColEpi	-0.24082
003-007_T0_COL_EPI_5p_N1__CTCTAATTCTGCGTAA-1	ColEpi	0.323067
003-007_T0_COL_EPI_5p_N1__CTGTGCTTCGTTACGA-1	ColEpi	1.33726
003-007_T0_COL_EPI_5p_N1__CCGTTCAAGTGGTCCC-1	ColEpi	1.18537
003-007_T0_COL_EPI_5p_N1__CTGAAACCATTCTTAC-1	ColEpi	0.88252
003-007_T0_COL_EPI_5p_N1__TGGACGCTCGAGGTAG-1	ColEpi	2.76393
003-007_T0_COL_EPI_5p_N1__AGGGAGTGTCTGGAGA-1	ColEpi	7.66967
003-007_T0_COL_EPI_5p_N1__TAAGTGCCAGCATACT-1	ColEpi	-0.379162
003-007_T0_COL_EPI_5p_N1__CTGAAGTGTACATGTC-1	ColEpi	0.0290686
003-007_T0_COL_EPI_5p_N1__TGACGGCCACAGAGGT-1	ColEpi	2.32625
003-007_T0_COL_EPI_5p_N1__CCTACCATCACTGGGC-1	ColEpi	2.49316
003-007_T0_COL_EPI_5p_N1__CAAGAAAGTTCATGGT-1	ColEpi	0.595229
003-007_T0_COL_EPI_5p_N1__GAGCAGAGTTGCGCAC-1	ColEpi	0.990036
003-007_T0_COL_EPI_5p_N1__AGAGTGGGTAACGACG-1	ColEpi	3.22639
003-007_T0_COL_EPI_5p_N1__CTTAACTTCAGCTCTC-1	ColEpi	0.280542
003-007_T0_COL_EPI_5p_N1__TGGTTAGTCAAGGTAA-1	ColEpi	-0.488471
003-007_T0_COL_EPI_5p_N1__CTTACCGCAGCTGCTG-1	ColEpi	0.482328
003-007_T0_COL_EPI_5p_N1__GTCGGGTGTTCCGTCT-1	ColEpi	1.57738
003-007_T0_COL_EPI_5p_N1__ATCCACCTCTGTCTAT-1	ColEpi	-0.144848
003-007_T0_COL_EPI_5p_N1__ACATGGTTCGCCTGAG-1	ColEpi	2.96819
003-007_T0_COL_EPI_5p_N1__ATTTCTGTCGGTCCGA-1	ColEpi	1.41389
003-007_T0_COL_EPI_5p_N1__CAGAGAGCAGTATCTG-1	ColEpi	0.236802
003-007_T0_COL_EPI_5p_N1__GTCCTCACATGCAACT-1	ColEpi	9.29452
003-007_T0_COL_EPI_5p_N1__GACCTGGTCGCGTAGC-1	ColEpi	2.61638
003-007_T0_COL_EPI_5p_N1__CACACCTTCACATACG-1	ColEpi	0.369142
003-007_T0_COL_EPI_5p_N1__TCATTACTCTTGCCGT-1	ColEpi	-0.391134
003-007_T0_COL_EPI_5p_N1__CCGGGATAGCCAGAAC-1	ColEpi	0.402448
003-007_T0_COL_EPI_5p_N1__GCGCCAAAGTGTACGG-1	ColEpi	1.16017
003-007_T0_COL_EPI_5p_N1__TATCTCATCATGTCTT-1	ColEpi	-0.589568
003-007_T0_COL_EPI_5p_N1__ATGAGGGAGAGACGAA-1	ColEpi	0.579734
003-007_T0_COL_EPI_5p_N1__GAAACTCTCCGCTGTT-1	ColEpi	3.44238
003-007_T0_COL_EPI_5p_N1__CAGCTAAAGCTAGTGG-1	ColEpi	1.38585
003-007_T0_COL_EPI_5p_N1__CTCGTACCATTACCTT-1	ColEpi	4.72652
003-007_T0_COL_EPI_5p_N1__CACCAGGGTCGCCATG-1	ColEpi	1.68205
003-007_T0_COL_EPI_5p_N1__TGAGGGAAGGTGGGTT-1	ColEpi	-0.886213
003-007_T0_COL_EPI_5p_N1__AACTCCCTCCGCAGTG-1	ColEpi	3.37769
003-007_T0_COL_EPI_5p_N1__GGGAGATAGGCCCTCA-1	ColEpi	0.439682
003-007_T0_COL_EPI_5p_N1__GGCGACTGTAATTGGA-1	ColEpi	0.852596
003-007_T0_COL_EPI_5p_N1__TGGGAAGGTACTCGCG-1	ColEpi	0.62336
003-007_T0_COL_EPI_5p_N1__AATCCAGGTCTTGCGG-1	ColEpi	-0.865062
003-007_T0_COL_EPI_5p_N1__CCTACACTCCTAGTGA-1	ColEpi	0.957517
003-007_T0_COL_EPI_5p_N1__CACATTTTCAGTCAGT-1	ColEpi	0.491084
003-007_T0_COL_EPI_5p_N1__TGAGCATTCTCTTGAT-1	ColEpi	0.0807653
003-007_T0_COL_EPI_5p_N1__AACTGGTTCCTAGAAC-1	ColEpi	0.801908
003-007_T0_COL_EPI_5p_N1__GAATGAAAGCGTAATA-1	ColEpi	-0.527019
003-007_T0_COL_EPI_5p_N1__ACGGGCTGTTAGGGTG-1	ColEpi	4.60435
003-007_T0_COL_EPI_5p_N1__CTGCGGAAGAAGAAGC-1	ColEpi	1.33881
003-007_T0_COL_EPI_5p_N1__TCTCTAAAGGAATCGC-1	ColEpi	1.75261
003-007_T0_COL_EPI_5p_N1__TTTGCGCTCATCGGAT-1	ColEpi	0.352525
003-007_T0_COL_EPI_5p_N1__ATCTGCCCATCCAACA-1	ColEpi	7.64367
003-007_T0_COL_EPI_5p_N1__GCGCGATAGACAGGCT-1	ColEpi	1.74923
003-007_T0_COL_EPI_5p_N1__CATTCGCGTTTGTTTC-1	ColEpi	1.28796
003-007_T0_COL_EPI_5p_N1__CGTTCTGTCTGATACG-1	ColEpi	2.59755
003-007_T0_COL_EPI_5p_N1__CTGAAACTCTCTAGGA-1	ColEpi	-0.731947
003-007_T0_COL_EPI_5p_N1__TGACAACTCACTCCTG-1	ColEpi	0.353467
003-007_T0_COL_EPI_5p_N1__ATGGGAGGTCGACTAT-1	ColEpi	1.00781
003-007_T0_COL_EPI_5p_N1__CCGGTAGCAATGGACG-1	ColEpi	0.702595
003-007_T0_COL_EPI_5p_N1__ACTATCTGTCCAGTGC-1	ColEpi	0.207401
003-007_T0_COL_EPI_5p_N1__ATTTCTGTCGCTGATA-1	ColEpi	3.04285
003-007_T0_COL_EPI_5p_N1__GCTGCAGGTCTACCTC-1	ColEpi	-0.318414
003-007_T0_COL_EPI_5p_N1__GATGAAATCAAAGTAG-1	ColEpi	-0.0176292
003-007_T0_COL_EPI_5p_N1__TGCCAAAAGGGTTCCC-1	ColEpi	3.0322
003-007_T0_COL_EPI_5p_N1__CTTAACTTCCGAACGC-1	ColEpi	-0.232058
003-007_T0_COL_EPI_5p_N1__ACCAGTACATTGTGCA-1	ColEpi	1.43218
003-007_T0_COL_EPI_5p_N1__GTACTTTTCTCGTTTA-1	ColEpi	2.44977
003-007_T0_COL_EPI_5p_N1__GTCACAAGTGTGACCC-1	ColEpi	3.00233
003-007_T0_COL_EPI_5p_N1__ACAGCTACATGGTTGT-1	ColEpi	0.359303
003-007_T0_COL_EPI_5p_N1__GTTTCTAAGACGACGT-1	ColEpi	1.24925
003-007_T0_COL_EPI_5p_N1__TCAGCAACATGACATC-1	ColEpi	5.57397
003-007_T0_COL_EPI_5p_N1__TGACAACTCCACTCCA-1	ColEpi	0.139885
003-007_T0_COL_EPI_5p_N1__GGTGTTAAGCGTAGTG-1	ColEpi	-0.138221
003-007_T0_COL_EPI_5p_N1__CGCGGTATCGGATGTT-1	ColEpi	0.65312
003-007_T0_COL_EPI_5p_N1__AGTGAGGTCAGGCGAA-1	ColEpi	0.102362
003-007_T0_COL_EPI_5p_N1__AACACGTGTGACCAAG-1	ColEpi	-0.205811
003-007_T0_COL_EPI_5p_N1__GGGCATCAGATCCGAG-1	ColEpi	7.19756
003-007_T0_COL_EPI_5p_N1__AAACCTGGTCATATGC-1	ColEpi	-0.161347
003-007_T0_COL_EPI_5p_N1__GGATTACCACAACTGT-1	ColEpi	1.51044
003-007_T0_COL_EPI_5p_N1__GATCAGTTCTGTTGAG-1	ColEpi	2.37982
003-007_T0_COL_EPI_5p_N1__TGGCCAGGTCCAAGTT-1	ColEpi	1.1253
003-007_T0_COL_EPI_5p_N1__GTGTGCGGTACGACCC-1	ColEpi	0.850498
003-007_T0_COL_EPI_5p_N1__TGAGGGAAGACGCTTT-1	ColEpi	0.908663
003-007_T0_COL_EPI_5p_N1__ACACCGGTCACAGTAC-1	ColEpi	1.6892
003-007_T0_COL_EPI_5p_N1__GACTACATCTATCCTA-1	ColEpi	-0.272962
003-007_T0_COL_EPI_5p_N1__GAAATGAGTGCACGAA-1	ColEpi	0.660905
003-007_T0_COL_EPI_5p_N1__TATCAGGTCATCTGTT-1	ColEpi	3.88968
003-007_T0_COL_EPI_5p_N1__GAACATCGTACACCGC-1	ColEpi	0.628112
003-007_T0_COL_EPI_5p_N1__CAAGAAATCGATAGAA-1	ColEpi	0.137474
003-007_T0_COL_EPI_5p_N1__TTAGTTCAGAAAGTGG-1	ColEpi	1.92064
003-007_T0_COL_EPI_5p_N1__TTTCCTCTCTTGGGTA-1	ColEpi	4.32822
003-007_T0_COL_EPI_5p_N1__GTTCATTTCTATCCTA-1	ColEpi	-0.878651
003-007_T0_COL_EPI_5p_N1__CAGGTGCGTTCGTCTC-1	ColEpi	-0.110456
003-007_T0_COL_EPI_5p_N1__GTCCTCAGTACACCGC-1	ColEpi	4.71811
003-007_T0_COL_EPI_5p_N1__AGCGGTCGTCTCATCC-1	ColEpi	5.21954
003-007_T0_COL_EPI_5p_N1__GGAGCAAAGCTGTCTA-1	ColEpi	-0.346014
003-007_T0_COL_EPI_5p_N1__TATCTCAAGAAACGAG-1	ColEpi	2.44443
003-007_T0_COL_EPI_5p_N1__AACCGCGTCCTAGAAC-1	ColEpi	1.86032
003-007_T0_COL_EPI_5p_N1__TCACAAGTCGGTTCGG-1	ColEpi	0.5786
003-007_T0_COL_EPI_5p_N1__CAGCAGCTCACCTTAT-1	ColEpi	-0.54317
003-007_T0_COL_EPI_5p_N1__CAAGAAATCCGCATAA-1	ColEpi	-0.177178
003-007_T0_COL_EPI_5p_N1__ATGTGTGTCGTCCGTT-1	ColEpi	0.317986
003-007_T0_COL_EPI_5p_N1__GACACGCTCACGATGT-1	ColEpi	0.253881
003-007_T0_COL_EPI_5p_N1__TAAGTGCCAATCTACG-1	ColEpi	-0.0316049
003-007_T0_COL_EPI_5p_N1__TTCGAAGAGTATCGAA-1	ColEpi	0.637278
003-007_T0_COL_EPI_5p_N1__AAGGCAGTCTCACATT-1	ColEpi	1.45785
003-007_T0_COL_EPI_5p_N1__CTGTTTAAGATGTTAG-1	ColEpi	-1.21924
003-007_T0_COL_EPI_5p_N1__AATCCAGGTGCAGACA-1	ColEpi	2.25862
003-007_T0_COL_EPI_5p_N1__GTTCGGGCAGGTCTCG-1	ColEpi	3.76584
003-007_T0_COL_EPI_5p_N1__TTATGCTAGAAACCAT-1	ColEpi	4.3578
003-007_T0_COL_EPI_5p_N1__CTACATTCACTAGTAC-1	ColEpi	1.72286
003-007_T0_COL_EPI_5p_N1__CAAGTTGAGCCACGTC-1	ColEpi	-0.0737621
003-007_T0_COL_EPI_5p_N1__GACAGAGCATAAGACA-1	ColEpi	0.0909153
003-007_T0_COL_EPI_5p_N1__GAATAAGTCGCGGATC-1	ColEpi	0.743613
003-007_T0_COL_EPI_5p_N1__GCGACCAGTCCGTTAA-1	ColEpi	2.57081
003-007_T0_COL_EPI_5p_N1__AAAGTAGAGACTAGAT-1	ColEpi	0.991832
003-007_T0_COL_EPI_5p_N1__ACGGGCTTCAACGGCC-1	ColEpi	-0.119666
003-007_T0_COL_EPI_5p_N1__GCCAAATGTCCTGCTT-1	ColEpi	0.465233
003-007_T0_COL_EPI_5p_N1__TTCCCAGGTTTGGCGC-1	ColEpi	0.140045
003-007_T0_COL_EPI_5p_N1__GGGACCTAGGAGCGAG-1	ColEpi	1.15876
003-007_T0_COL_EPI_5p_N1__CAGCAGCCATTGGCGC-1	ColEpi	-0.378779
003-007_T0_COL_EPI_5p_N1__GTCTCGTTCCCATTTA-1	ColEpi	-0.0453818
003-007_T0_COL_EPI_5p_N1__TTCTTAGTCCCTTGTG-1	ColEpi	2.73875
003-007_T0_COL_EPI_5p_N1__GCACTCTGTGTCAATC-1	ColEpi	-0.414106
003-007_T0_COL_EPI_5p_N1__CGTCAGGCACGGCGTT-1	ColEpi	1.37333
003-007_T0_COL_EPI_5p_N1__CTTTGCGCAGTTCCCT-1	ColEpi	2.84313
003-007_T0_COL_EPI_5p_N1__CATATTCCAGCTCCGA-1	ColEpi	5.83915
003-007_T0_COL_EPI_5p_N1__GTGCGGTGTCTAAAGA-1	ColEpi	-0.0606129
003-007_T0_COL_EPI_5p_N1__CCACGGATCGGTCTAA-1	ColEpi	1.50846
003-007_T0_COL_EPI_5p_N1__CGTAGCGCAGTAAGAT-1	ColEpi	1.06178
003-007_T0_COL_EPI_5p_N1__ACACCCTGTTATTCTC-1	ColEpi	1.4304
003-007_T0_COL_EPI_5p_N1__TTCTCCTTCCTCAACC-1	ColEpi	1.27812
003-007_T0_COL_EPI_5p_N1__CAGCGACTCCTGCCAT-1	ColEpi	1.97168
003-007_T0_COL_EPI_5p_N1__TCAGGATTCGGAGGTA-1	ColEpi	5.49454
003-007_T0_COL_EPI_5p_N1__GTATTCTGTGCAGTAG-1	ColEpi	-0.786194
003-007_T0_COL_EPI_5p_N1__CGTGTAATCACAGTAC-1	ColEpi	-1.05359
003-007_T0_COL_EPI_5p_N1__CGACTTCCAAAGGAAG-1	ColEpi	2.71238
003-007_T0_COL_EPI_5p_N1__AGAGCGATCGGCTACG-1	ColEpi	-0.0834169
003-007_T0_COL_EPI_5p_N1__ACGGAGACACGCCAGT-1	ColEpi	1.35887
003-007_T0_COL_EPI_5p_N1__CCGTTCACATGCCTTC-1	ColEpi	2.67839
003-007_T0_COL_EPI_5p_N1__TGACTAGGTTGTGGCC-1	ColEpi	0.650219
003-007_T0_COL_EPI_5p_N1__CTTAACTAGCTCTCGG-1	ColEpi	1.63069
003-007_T0_COL_EPI_5p_N1__TCTGGAATCACGACTA-1	ColEpi	-0.316427
003-007_T0_COL_EPI_5p_N1__TTCCCAGCAGATTGCT-1	ColEpi	-0.750927
003-007_T0_COL_EPI_5p_N1__TGAGGGATCGTGGGAA-1	ColEpi	0.069456
003-007_T0_COL_EPI_5p_N1__CCTAGCTAGCTTTGGT-1	ColEpi	11.1625
003-007_T0_COL_EPI_5p_N1__CTGCCTAGTTCTGGTA-1	ColEpi	1.42773
003-007_T0_COL_EPI_5p_N1__GACGTGCTCAAGGCTT-1	ColEpi	2.13607
003-007_T0_COL_EPI_5p_N1__CTGCCTATCGTTACAG-1	ColEpi	1.40802
003-007_T0_COL_EPI_5p_N1__GCTGGGTTCAGCGACC-1	ColEpi	-0.23282
003-007_T0_COL_EPI_5p_N1__TGCTACCGTGCAGTAG-1	ColEpi	-0.0691644
003-007_T0_COL_EPI_5p_N1__GGTATTGCATGTTCCC-1	ColEpi	1.01621
003-007_T0_COL_EPI_5p_N1__CGCGGTATCGTGGTCG-1	ColEpi	-0.116967
003-007_T0_COL_EPI_5p_N1__GTCACGGAGTACGTTC-1	ColEpi	1.97382
003-007_T0_COL_EPI_5p_N1__CATTCGCAGTAGCCGA-1	ColEpi	0.167641
003-007_T0_COL_EPI_5p_N1__AGCAGCCCATCATCCC-1	ColEpi	2.63997
003-007_T0_COL_EPI_5p_N1__CTTTGCGGTAGAAGGA-1	ColEpi	3.56181
003-007_T0_COL_EPI_5p_N1__CTGCGGAAGACCTAGG-1	ColEpi	2.84294
003-007_T0_COL_EPI_5p_N1__TCTGAGAGTCGTTGTA-1	ColEpi	1.8038
003-007_T0_COL_EPI_5p_N1__CCTACACAGAGGGATA-1	ColEpi	1.77113
003-007_T0_COL_EPI_5p_N1__ATCTGCCTCCTATTCA-1	ColEpi	0.460748
003-007_T0_COL_EPI_5p_N1__TTGCCGTAGGGTGTTG-1	ColEpi	-0.131656
003-007_T0_COL_EPI_5p_N1__AAATGCCGTCCAGTTA-1	ColEpi	0.930493
003-007_T0_COL_EPI_5p_N1__CCATTCGTCCGCAGTG-1	ColEpi	-0.56691
003-007_T0_COL_EPI_5p_N1__CTCGGAGGTGAGGGTT-1	ColEpi	1.37702
003-007_T0_COL_EPI_5p_N1__ACAGCCGGTAGAAAGG-1	ColEpi	-0.978607
003-007_T0_COL_EPI_5p_N1__GTAACGTTCTTTAGTC-1	ColEpi	0.150424
003-007_T0_COL_EPI_5p_N1__TGTTCCGTCAAACGGG-1	ColEpi	0.600615
003-007_T0_COL_EPI_5p_N1__AAAGATGTCAACTCTT-1	ColEpi	0.167767
003-007_T0_COL_EPI_5p_N1__CGAGCCAAGAAAGTGG-1	ColEpi	10.71
003-007_T0_COL_EPI_5p_N1__TTAGTTCGTCCGTGAC-1	ColEpi	-0.942186
003-007_T0_COL_EPI_5p_N1__AGCCTAAGTACCGCTG-1	ColEpi	-0.161885
003-007_T0_COL_EPI_5p_N1__ACACCGGAGTGTTGAA-1	ColEpi	1.80205
003-007_T0_COL_EPI_5p_N1__GTCACAATCTCGTATT-1	ColEpi	0.803207
003-007_T0_COL_EPI_5p_N1__CACATAGGTTGGTGGA-1	ColEpi	-0.252929
003-007_T0_COL_EPI_5p_N1__GATCGTAGTGTGCCTG-1	ColEpi	0.779616
003-007_T0_COL_EPI_5p_N1__CGAGCCAAGGAGTCTG-1	ColEpi	1.15424
003-007_T0_COL_EPI_5p_N1__GCTCCTAAGCCGATTT-1	ColEpi	0.281204
003-007_T0_COL_EPI_5p_N1__GAGTCCGGTGCCTGGT-1	ColEpi	-0.297383
003-007_T0_COL_EPI_5p_N1__CTCGTACTCACTATTC-1	ColEpi	-0.651127
003-007_T0_COL_EPI_5p_N1__AATCGGTAGTATCTCG-1	ColEpi	0.462942
003-007_T0_COL_EPI_5p_N1__CTAACTTTCCATGAAC-1	ColEpi	0.7306
003-007_T0_COL_EPI_5p_N1__AGCGTATTCGCTGATA-1	ColEpi	0.298674
003-007_T0_COL_EPI_5p_N1__AACTTTCCAATCGAAA-1	ColEpi	0.63861
003-007_T0_COL_EPI_5p_N1__CGAACATAGCATGGCA-1	ColEpi	1.10038
003-007_T0_COL_EPI_5p_N1__AGCCTAAAGCAGACTG-1	ColEpi	0.763646
003-007_T0_COL_EPI_5p_N1__TAGTGGTCATTAACCG-1	ColEpi	-0.029632
003-007_T0_COL_EPI_5p_N1__CAACCTCTCAGCACAT-1	ColEpi	-0.666805
003-007_T0_COL_EPI_5p_N1__AAGCCGCCAGTATAAG-1	ColEpi	-0.0546599
003-007_T0_COL_EPI_5p_N1__TGGACGCAGAGGACGG-1	ColEpi	-0.484948
003-007_T0_COL_EPI_5p_N1__GGACATTCACAGCCCA-1	ColEpi	0.45
003-007_T0_COL_EPI_5p_N1__CCTTCGACATTGAGCT-1	ColEpi	0.633592
003-007_T0_COL_EPI_5p_N1__GTAGGCCAGACAGAGA-1	ColEpi	0.351757
003-007_T0_COL_EPI_5p_N1__ACCAGTACATTACCTT-1	ColEpi	1.02693
003-007_T0_COL_EPI_5p_N1__AAGGCAGAGCGTGAGT-1	ColEpi	0.459719
003-007_T0_COL_EPI_5p_N1__GCCTCTAGTACTCAAC-1	ColEpi	1.84088
003-007_T0_COL_EPI_5p_N1__GTACTCCTCCCATTTA-1	ColEpi	0.271548
003-007_T0_COL_EPI_5p_N1__GGGACCTTCCTTGACC-1	ColEpi	3.2216
003-007_T0_COL_EPI_5p_N1__ACACTGAGTACCGTAT-1	ColEpi	0.509699
003-007_T0_COL_EPI_5p_N1__TCAATCTGTGCCTTGG-1	ColEpi	0.619727
003-007_T0_COL_EPI_5p_N1__GCGCAGTAGGTGCTTT-1	ColEpi	-0.133684
003-007_T0_COL_EPI_5p_N1__CGTGTAAAGTGACATA-1	ColEpi	-0.0260741
003-007_T0_COL_EPI_5p_N1__CGATGGCAGGTGCAAC-1	ColEpi	-0.419925
003-007_T0_COL_EPI_5p_N1__AACACGTAGTGTCCAT-1	ColEpi	2.04439
003-007_T0_COL_EPI_5p_N1__GGGAGATTCTCCGGTT-1	ColEpi	-0.604614
003-007_T0_COL_EPI_5p_N1__AGGTCCGAGATCCTGT-1	ColEpi	-0.202074
003-007_T0_COL_EPI_5p_N1__TCCACACAGTTGAGTA-1	ColEpi	-0.905438
003-007_T0_COL_EPI_5p_N1__TGCGTGGTCCATGAGT-1	ColEpi	-0.173278
003-007_T0_COL_EPI_5p_N1__ACACCCTCACGAAGCA-1	ColEpi	1.6613
003-007_T0_COL_EPI_5p_N1__CTACCCACAGGGATTG-1	ColEpi	0.354543
003-007_T0_COL_EPI_5p_N1__ATTTCTGGTAGATTAG-1	ColEpi	0.0474683
003-007_T0_COL_EPI_5p_N1__AACACGTAGTGTCCCG-1	ColEpi	-0.147673
003-007_T0_COL_EPI_5p_N1__TGTGTTTAGGCAGTCA-1	ColEpi	1.57442
003-007_T0_COL_EPI_5p_N1__GCATGTAAGTGGTCCC-1	ColEpi	0.840945
003-007_T0_COL_EPI_5p_N1__GGGTCTGCACTTACGA-1	ColEpi	1.21017
003-007_T0_COL_EPI_5p_N1__TTTATGCAGATCGATA-1	ColEpi	-0.518634
003-007_T0_COL_EPI_5p_N1__ACGGGTCGTAGGCATG-1	ColEpi	-0.0702674
003-007_T0_COL_EPI_5p_N1__ATCTGCCGTCTCCATC-1	ColEpi	-0.218569
003-007_T0_COL_EPI_5p_N1__ACGATACCAGCTATTG-1	ColEpi	2.9285
003-007_T0_COL_EPI_5p_N1__CACACCTGTGCACTTA-1	ColEpi	0.103813
003-007_T0_COL_EPI_5p_N1__GAACCTATCACGACTA-1	ColEpi	3.62938
003-007_T0_COL_EPI_5p_N1__TGACTTTCACCCTATC-1	ColEpi	3.08339
003-007_T0_COL_EPI_5p_N1__GACGCGTAGTGTCCAT-1	ColEpi	-0.222358
003-007_T0_COL_EPI_5p_N1__CATCAGAGTAAAGTCA-1	ColEpi	-0.668072
003-007_T0_COL_EPI_5p_N1__GGAGCAATCCCAAGTA-1	ColEpi	2.33842
003-007_T0_COL_EPI_5p_N1__TGTGGTATCCTTGACC-1	ColEpi	0.503867
003-007_T0_COL_EPI_5p_N1__TAGAGCTGTGATGCCC-1	ColEpi	1.29714
003-007_T0_COL_EPI_5p_N1__ACGATACCAAAGGCGT-1	ColEpi	1.03746
003-007_T0_COL_EPI_5p_N1__CCTCAGTAGACAGAGA-1	ColEpi	3.29625
003-007_T0_COL_EPI_5p_N1__AAACCTGAGCCACGCT-1	ColEpi	0.994132
003-007_T0_COL_EPI_5p_N1__AACTCTTGTGTCAATC-1	ColEpi	3.71169
003-007_T0_COL_EPI_5p_N1__GGGAATGAGCTAGTGG-1	ColEpi	0.749211
003-007_T0_COL_EPI_5p_N1__CTCGAGGAGTTCCACA-1	ColEpi	-0.249991
003-007_T0_COL_EPI_5p_N1__TCTTCGGGTTTCCACC-1	ColEpi	1.43464
003-007_T0_COL_EPI_5p_N1__CTCTAATAGTACGTAA-1	ColEpi	0.688027
003-007_T0_COL_EPI_5p_N1__AAACGGGAGCCGTCGT-1	ColEpi	-0.427469
003-007_T0_COL_EPI_5p_N1__GACAGAGAGGAGTACC-1	ColEpi	-0.555064
003-007_T0_COL_EPI_5p_N1__CTGAAGTCATGGTAGG-1	ColEpi	3.26015
003-007_T0_COL_EPI_5p_N1__CAAGAAATCTCAACTT-1	ColEpi	0.067694
003-007_T0_COL_EPI_5p_N1__GCGCCAATCAAACAAG-1	ColEpi	1.54685
003-007_T0_COL_EPI_5p_N1__ACGATGTGTCGATTGT-1	ColEpi	-0.277314
003-007_T0_COL_EPI_5p_N1__CAGCTAATCCCAAGAT-1	ColEpi	-0.787236
003-007_T0_COL_EPI_5p_N1__CCCTCCTTCTTCGAGA-1	ColEpi	-0.332843
003-007_T0_COL_EPI_5p_N1__TTTGTCAGTTGACGTT-1	ColEpi	-0.0157164
003-007_T0_COL_EPI_5p_N1__TTCTCCTGTTGGACCC-1	ColEpi	0.481507
003-007_T0_COL_EPI_5p_N1__CCTTCGACAGTATCTG-1	ColEpi	-0.479774
003-007_T0_COL_EPI_5p_N1__TGCGTGGGTAAACCTC-1	ColEpi	-0.813481
003-007_T0_COL_EPI_5p_N1__GTTAAGCAGAGACTTA-1	ColEpi	1.29178
003-007_T0_COL_EPI_5p_N1__AGATCTGGTGTCAATC-1	ColEpi	0.468487
003-007_T0_COL_EPI_5p_N1__AATCGGTTCACATGCA-1	ColEpi	0.205052
003-007_T0_COL_EPI_5p_N1__CACTCCAGTCTACCTC-1	ColEpi	-0.333493
003-007_T0_COL_EPI_5p_N1__ACGGCCAGTCATATGC-1	ColEpi	1.6648
003-010_T0_COL_LP_5p_N1__GTGCTTCCACAGTCGC-1	ColEpi	0.527924
003-010_T0_COL_LP_5p_N1__ATCACGAAGCGATATA-1	ColEpi	1.23752
003-010_T0_COL_LP_5p_N1__TACCTATAGATGCCAG-1	ColEpi	0.863083
003-010_T0_COL_LP_5p_N1__GGTGCGTAGTTATCGC-1	ColEpi	2.63108
003-010_T0_COL_LP_5p_N1__CACCTTGTCCTGTACC-1	ColEpi	2.17823
003-010_T0_COL_LP_5p_N1__GAATGAACAGCGTTCG-1	ColEpi	2.94093
003-010_T0_COL_LP_5p_N1__TAGAGCTTCTGCCAGG-1	ColEpi	1.05774
003-010_T0_COL_LP_5p_N1__CTGGTCTAGAGACGAA-1	ColEpi	-0.236528
003-010_T0_COL_LP_5p_N1__TATCAGGAGTTTAGGA-1	ColEpi	-0.00971116
003-010_T0_COL_LP_5p_N1__CGTGTCTTCCAAGTAC-1	ColEpi	3.37275
003-010_T0_COL_LP_5p_N1__AACTCTTGTGATAAGT-1	ColEpi	4.30431
003-010_T0_COL_LP_5p_N1__CATCAAGAGAGATGAG-1	ColEpi	1.97647
003-010_T0_COL_LP_5p_N1__GTTCTCGAGATAGGAG-1	ColEpi	13.4091
003-010_T0_COL_LP_5p_N1__GACCTGGGTACCGAGA-1	ColEpi	-0.430511
003-010_T0_COL_LP_5p_N1__CATCAGATCGGTTAAC-1	ColEpi	1.28838
003-010_T0_COL_LP_5p_N1__TGTCCCACAAGTTAAG-1	ColEpi	7.19328
003-010_T0_COL_LP_5p_N1__CTTAGGAGTTGACGTT-1	ColEpi	1.88203
003-010_T0_COL_LP_5p_N1__TGACTAGTCAGTGTTG-1	ColEpi	2.71154
003-010_T0_COL_LP_5p_N1__TACTCATGTCATATCG-1	ColEpi	0.83167
003-010_T0_COL_LP_5p_N1__GGAAAGCAGTAGATGT-1	ColEpi	3.06629
003-010_T0_COL_LP_5p_N1__TCGTAGATCGTGGACC-1	ColEpi	1.26288
003-010_T0_COL_LP_5p_N1__CGAATGTTCCTGTAGA-1	ColEpi	0.709055
003-010_T0_COL_LP_5p_N1__GACGGCTTCTTGCCGT-1	ColEpi	1.05018
003-010_T0_COL_LP_5p_N1__GTGAAGGAGGTGCAAC-1	ColEpi	3.55038
003-010_T0_COL_LP_5p_N1__GCACATAGTCGCATCG-1	ColEpi	8.55327
003-010_T0_COL_LP_5p_N1__GATGCTAAGGCGATAC-1	ColEpi	6.37268
003-010_T0_COL_LP_5p_N1__ACGCCAGAGTATTGGA-1	ColEpi	7.30313
003-010_T0_COL_LP_5p_N1__CGCTATCAGCGATCCC-1	ColEpi	0.549371
003-010_T0_COL_LP_5p_N1__CTCATTAAGGACAGAA-1	ColEpi	0.43105
003-010_T0_COL_LP_5p_N1__GAGGTGAGTGCACCAC-1	ColEpi	2.14549
003-010_T0_COL_LP_5p_N1__TACAGTGGTAAGGGCT-1	ColEpi	8.17358
003-010_T0_COL_LP_5p_N1__TCAGGTAAGCTGCAAG-1	ColEpi	1.85436
003-010_T0_COL_LP_5p_N1__TAAACCGGTGATAAAC-1	ColEpi	2.20055
003-010_T0_COL_LP_5p_N1__GCCTCTATCTCTTGAT-1	ColEpi	5.89744
003-010_T0_COL_LP_5p_N1__ATCTGCCTCAAACAAG-1	ColEpi	0.891917
003-010_T0_COL_LP_5p_N1__CGATTGAAGTTCGCGC-1	ColEpi	3.77486
003-010_T0_COL_LP_5p_N1__CTACATTTCAAAGACA-1	ColEpi	8.11028
003-010_T0_COL_LP_5p_N1__AAAGCAAGTCAATGTC-1	ColEpi	2.22098
003-010_T0_COL_LP_5p_N1__CGATTGAAGCCAGAAC-1	ColEpi	3.94036
003-010_T0_COL_LP_5p_N1__TAAGAGATCCTGTAGA-1	ColEpi	1.34875
003-010_T0_COL_LP_5p_N1__TGAGCCGCACGAGGTA-1	ColEpi	0.680248
003-010_T0_COL_LP_5p_N1__TGCTGCTAGACTCGGA-1	ColEpi	6.78563
003-010_T0_COL_LP_5p_N1__CCGGGATTCTACTTAC-1	ColEpi	7.7467
003-010_T0_COL_LP_5p_N1__TACTCGCGTCCATCCT-1	ColEpi	2.48907
003-010_T0_COL_LP_5p_N1__CAGCGACAGGGAAACA-1	ColEpi	1.17648
003-010_T0_COL_LP_5p_N1__TAGTGGTTCCCACTTG-1	ColEpi	10.8693
003-010_T0_COL_LP_5p_N1__ACGGCCAAGCTGCGAA-1	ColEpi	6.52342
003-010_T0_COL_LP_5p_N1__AGGGAGTAGCCCGAAA-1	ColEpi	2.39625
003-010_T0_COL_LP_5p_N1__TGTATTCCATCTACGA-1	ColEpi	3.49878
003-010_T0_COL_LP_5p_N1__GTCGTAAGTGCAACGA-1	ColEpi	0.181865
003-010_T0_COL_LP_5p_N1__GTGAAGGAGTGCCATT-1	ColEpi	2.18407
003-010_T0_COL_LP_5p_N1__ACGGCCACATGCAACT-1	ColEpi	2.92907
003-010_T0_COL_LP_5p_N1__CGTAGGCTCCACTCCA-1	ColEpi	1.779
003-010_T0_COL_LP_5p_N1__TTTGGTTGTTTGGCGC-1	ColEpi	6.64735
003-010_T0_COL_LP_5p_N1__GGGTCTGTCGAATCCA-1	ColEpi	-0.508659
003-010_T0_COL_LP_5p_N1__TTCTACATCTCCAGGG-1	ColEpi	0.285771
003-010_T0_COL_LP_5p_N1__GAGGTGAAGCGGCTTC-1	ColEpi	-0.14108
003-010_T0_COL_LP_5p_N1__TACCTATGTGCAACGA-1	ColEpi	1.37418
003-010_T0_COL_LP_5p_N1__AACCATGAGATGAGAG-1	ColEpi	5.34767
003-010_T0_COL_LP_5p_N1__AACTCTTGTACTTCTT-1	ColEpi	-0.487869
003-010_T0_COL_LP_5p_N1__GTCGTAAGTCTTTCAT-1	ColEpi	0.658564
003-010_T0_COL_LP_5p_N1__AAAGTAGAGAATCTCC-1	ColEpi	4.53673
003-010_T0_COL_LP_5p_N1__CTGTGCTGTCATCCCT-1	ColEpi	1.98172
003-010_T0_COL_LP_5p_N1__GCCAAATTCCAACCAA-1	ColEpi	5.23171
003-010_T0_COL_LP_5p_N1__TGCACCTTCACATAGC-1	ColEpi	1.97087
003-010_T0_COL_LP_5p_N1__AAGCCGCCAACAACCT-1	ColEpi	5.65502
003-010_T0_COL_LP_5p_N1__TCAGCTCCAGTGGAGT-1	ColEpi	1.88766
003-010_T0_COL_LP_5p_N1__GTCACGGCAGGTCCAC-1	ColEpi	-0.884166
003-010_T0_COL_LP_5p_N1__TACGGGCAGTTGAGTA-1	ColEpi	1.70556
003-010_T0_COL_LP_5p_N1__TAAGCGTAGTTATCGC-1	ColEpi	2.68021
003-010_T0_COL_LP_5p_N1__AGGGATGAGGTGACCA-1	ColEpi	8.57822
003-010_T0_COL_LP_5p_N1__CCTACACCACGTTGGC-1	ColEpi	2.10943
003-010_T0_COL_LP_5p_N1__GCACTCTTCACCATAG-1	ColEpi	0.804848
003-010_T0_COL_LP_5p_N1__TAGCCGGGTTTAGCTG-1	ColEpi	1.44923
003-010_T0_COL_LP_5p_N1__AGAATAGTCTGTCCGT-1	ColEpi	5.1996
003-010_T0_COL_LP_5p_N1__ATGGGAGGTTACTGAC-1	ColEpi	3.20921
003-010_T0_COL_LP_5p_N1__TACACGACAGCTGGCT-1	ColEpi	-0.321219
003-010_T0_COL_LP_5p_N1__CATGGCGGTTGGTGGA-1	ColEpi	2.18027
003-010_T0_COL_LP_5p_N1__TTTATGCTCGCAAGCC-1	ColEpi	1.71222
003-010_T0_COL_LP_5p_N1__CGCGTTTCATTCACTT-1	ColEpi	6.11661
003-010_T0_COL_LP_5p_N1__CTAACTTGTTATGTGC-1	ColEpi	-0.400894
003-010_T0_COL_LP_5p_N1__GGGAATGCAGGTCCAC-1	ColEpi	6.56017
003-010_T0_COL_LP_5p_N1__CTCATTATCGGATGGA-1	ColEpi	0.546811
003-010_T0_COL_LP_5p_N1__CCGGTAGCAGGACGTA-1	ColEpi	0.350441
003-010_T0_COL_LP_5p_N1__GTCATTTGTAGAAGGA-1	ColEpi	1.66731
003-010_T0_COL_LP_5p_N1__GCTGCAGGTACAGTTC-1	ColEpi	3.85281
003-010_T0_COL_LP_5p_N1__GTTACAGAGGAGCGTT-1	ColEpi	0.00610026
003-010_T0_COL_LP_5p_N1__ATCCGAAAGACAGACC-1	ColEpi	3.09072
003-010_T0_COL_LP_5p_N1__GATTCAGGTGATGCCC-1	ColEpi	-0.0343742
003-010_T0_COL_LP_5p_N1__ACCTTTATCATCACCC-1	ColEpi	3.34086
003-010_T0_COL_LP_5p_N1__TGCCAAAAGGCATGTG-1	ColEpi	0.248498
003-010_T0_COL_LP_5p_N1__TCTGAGAAGAGGTTAT-1	ColEpi	-0.229606
003-010_T0_COL_LP_5p_N1__CGGTTAAGTCCGAGTC-1	ColEpi	2.26738
003-010_T0_COL_LP_5p_N1__TCAGGATGTAGCCTCG-1	ColEpi	1.59135
003-010_T0_COL_LP_5p_N1__ACCCACTAGGTGATAT-1	ColEpi	1.64802
003-010_T0_COL_LP_5p_N1__GAAATGAAGTACGCGA-1	ColEpi	2.92947
003-010_T0_COL_LP_5p_N1__CAGTAACAGTTTAGGA-1	ColEpi	-0.254945
003-010_T0_COL_LP_5p_N1__CTACGTCGTACTTGAC-1	ColEpi	-0.11204
003-010_T0_COL_LP_5p_N1__ACACTGAGTTGGTTTG-1	ColEpi	0.402824
003-010_T0_COL_LP_5p_N1__ATTGGTGAGCCAGTAG-1	ColEpi	-0.77673
003-010_T0_COL_LP_5p_N1__CTCGGGAAGTACACCT-1	ColEpi	1.60745
003-010_T0_COL_LP_5p_N1__CCGGGATAGTGCGATG-1	ColEpi	1.81099
003-010_T0_COL_LP_5p_N1__CGAGCCACATGCAACT-1	ColEpi	2.07667
003-010_T0_COL_LP_5p_N1__TAAGTGCCACAGCGTC-1	ColEpi	4.69337
003-010_T0_COL_LP_5p_N1__ACCCACTGTTAAGTAG-1	ColEpi	1.10953
003-010_T0_COL_LP_5p_N1__GAAATGATCACGCGGT-1	ColEpi	1.14811
003-010_T0_COL_LP_5p_N1__GGACAGAAGCGTAATA-1	ColEpi	0.0518765
003-010_T0_COL_LP_5p_N1__GCACATAAGTCCGTAT-1	ColEpi	0.843875
003-010_T0_COL_LP_5p_N1__GTCACGGTCTGCCCTA-1	ColEpi	-0.679098
003-010_T0_COL_LP_5p_N1__TTGCCGTTCGGAAACG-1	ColEpi	-0.032625
003-010_T0_COL_LP_5p_N1__ACTGAGTGTGCAGTAG-1	ColEpi	0.160452
003-010_T0_COL_LP_5p_N1__CGCGTTTGTAGAGTGC-1	ColEpi	6.41027
003-010_T0_COL_LP_5p_N1__CTAACTTGTCTCCCTA-1	ColEpi	1.5944
003-010_T0_COL_LP_5p_N1__CTCTACGAGGATGGAA-1	ColEpi	3.2073
003-010_T0_COL_EPI_5p_N1__GTGCATACATACTACG-1	ColEpi	-0.388108
003-010_T0_COL_EPI_5p_N1__ACCCACTGTCACCCAG-1	ColEpi	0.823833
003-010_T0_COL_EPI_5p_N1__TGCGCAGTCTGCTGTC-1	ColEpi	0.490542
003-010_T0_COL_EPI_5p_N1__GGCTGGTAGGTGCACA-1	ColEpi	-0.60366
003-010_T0_COL_EPI_5p_N1__CGATGGCAGGATGTAT-1	ColEpi	0.133847
003-010_T0_COL_EPI_5p_N1__TGAGGGACAAGTCTAC-1	ColEpi	-0.283632
003-010_T0_COL_EPI_5p_N1__CACAGTAAGATCCTGT-1	ColEpi	1.10774
003-010_T0_COL_EPI_5p_N1__TCTATTGCATCGATGT-1	ColEpi	3.96903
003-010_T0_COL_EPI_5p_N1__AGAGTGGTCCTATTCA-1	ColEpi	2.56857
003-010_T0_COL_EPI_5p_N1__CGTGTAAAGGAATTAC-1	ColEpi	0.303769
003-010_T0_COL_EPI_5p_N1__CATCGAAAGGTAAACT-1	ColEpi	1.47125
003-010_T0_COL_EPI_5p_N1__GTCTTCGCAAATCCGT-1	ColEpi	0.0511156
003-010_T0_COL_EPI_5p_N1__ACCGTAAGTTCACCTC-1	ColEpi	-0.573744
003-010_T0_COL_EPI_5p_N1__CGACTTCGTTGCCTCT-1	ColEpi	-0.627027
003-010_T0_COL_EPI_5p_N1__ACTGAGTAGAAACCGC-1	ColEpi	-0.310881
003-010_T0_COL_EPI_5p_N1__GATGAGGTCTACTCAT-1	ColEpi	-0.825599
003-010_T0_COL_EPI_5p_N1__CAGCAGCCAACTGGCC-1	ColEpi	1.16378
003-010_T0_COL_EPI_5p_N1__ATGTGTGAGCGATGAC-1	ColEpi	-0.743732
003-010_T0_COL_EPI_5p_N1__TGGCGCAGTCTGCGGT-1	ColEpi	-0.311959
003-010_T0_COL_EPI_5p_N1__GGTGTTACATTTCACT-1	ColEpi	1.7109
003-010_T0_COL_EPI_5p_N1__AGCATACTCAGATAAG-1	ColEpi	-0.343458
003-010_T0_COL_EPI_5p_N1__GATCTAGTCAAACGGG-1	ColEpi	-0.434469
003-010_T0_COL_EPI_5p_N1__CGGAGTCCACAGGTTT-1	ColEpi	-0.428129
003-010_T0_COL_EPI_5p_N1__TTGTAGGAGAAACCGC-1	ColEpi	1.03734
003-010_T0_COL_EPI_5p_N1__GCACATATCTCCGGTT-1	ColEpi	0.990639
003-010_T0_COL_EPI_5p_N1__TTGCGTCTCTTATCTG-1	ColEpi	0.253233
003-011_T0_COL_EPI_5p_N1__TTTGCGCGTATCGCAT-1	ColEpi	0.387805
003-011_T0_COL_EPI_5p_N1__CGATTGATCTAACCGA-1	ColEpi	0.0240332
003-011_T0_COL_EPI_5p_N1__CTTACCGAGCGCCTTG-1	ColEpi	-0.274341
003-011_T0_COL_EPI_5p_N1__TACTCATTCTAACTGG-1	ColEpi	0.225748
003-011_T0_COL_EPI_5p_N1__GCGAGAAGTTGCGCAC-1	ColEpi	0.078711
003-011_T0_COL_EPI_5p_N1__CGATCGGCATCTCGCT-1	ColEpi	0.128371
003-011_T0_COL_EPI_5p_N1__CAGAGAGGTTTGTGTG-1	ColEpi	-0.302043
003-011_T0_COL_EPI_5p_N1__TCGAGGCAGGGCATGT-1	ColEpi	0.410552
003-011_T0_COL_EPI_5p_N1__CCTAAAGCAGCCTGTG-1	ColEpi	1.18026
003-011_T0_COL_EPI_5p_N1__TCTTCGGAGGAGTTGC-1	ColEpi	1.08805
003-011_T0_COL_EPI_5p_N1__CTCCTAGTCACGAAGG-1	ColEpi	0.339129
003-011_T0_COL_EPI_5p_N1__ATCTACTAGAATGTGT-1	ColEpi	0.652807
003-011_T0_COL_EPI_5p_N1__GGCTCGATCACCGTAA-1	ColEpi	-0.544701
003-011_T0_COL_EPI_5p_N1__ATCTGCCGTGGTCCGT-1	ColEpi	1.00993
003-011_T0_COL_EPI_5p_N1__TAGGCATCAAGAGGCT-1	ColEpi	-0.00618522
003-011_T0_COL_EPI_5p_N1__TAAGTGCAGCTACCGC-1	ColEpi	1.00572
003-011_T0_COL_EPI_5p_N1__GCGCAACCAAAGGCGT-1	ColEpi	0.855209
003-011_T0_COL_EPI_5p_N1__TCAGATGTCCCTCAGT-1	ColEpi	1.85671
003-011_T0_COL_EPI_5p_N1__ACTTTCAGTGCGCTTG-1	ColEpi	-0.104586
003-011_T0_COL_EPI_5p_N1__GTACTCCAGTACGCGA-1	ColEpi	-0.161905
003-011_T0_COL_EPI_5p_N1__GTCAAGTCAGGACGTA-1	ColEpi	0.694292
003-011_T0_COL_EPI_5p_N1__TGGCGCAGTCCGTTAA-1	ColEpi	0.329573
003-011_T0_COL_EPI_5p_N1__GACTAACTCCCTCTTT-1	ColEpi	0.459305
003-011_T0_COL_EPI_5p_N1__GTACGTATCCTTAATC-1	ColEpi	0.0600522
003-011_T0_COL_EPI_5p_N1__GCAGTTACATGCCCGA-1	ColEpi	-0.164371
003-011_T0_COL_EPI_5p_N1__GCGACCATCGGAGCAA-1	ColEpi	0.581153
003-011_T0_COL_EPI_5p_N1__ATAAGAGGTAAGGGCT-1	ColEpi	0.568741
003-011_T0_COL_EPI_5p_N1__CTGCGGAAGACCCACC-1	ColEpi	0.458648
003-011_T0_COL_EPI_5p_N1__CTCTAATTCTCCAACC-1	ColEpi	1.12003
003-011_T0_COL_EPI_5p_N1__GTACGTAGTAGCTTGT-1	ColEpi	1.05027
003-011_T0_COL_EPI_5p_N1__CTCTGGTAGTGGTAAT-1	ColEpi	1.9066
003-011_T0_COL_EPI_5p_N1__ACACCCTCACCCATTC-1	ColEpi	-0.885711
003-011_T0_COL_EPI_5p_N1__GAATGAAAGCCTTGAT-1	ColEpi	-0.616705
003-011_T0_COL_EPI_5p_N1__GAACATCTCACTTCAT-1	ColEpi	0.678263
003-011_T0_COL_EPI_5p_N1__CTCGTACCACAGGTTT-1	ColEpi	2.77712
003-011_T0_COL_EPI_5p_N1__GGGAGATAGCTATGCT-1	ColEpi	-0.514546
003-011_T0_COL_EPI_5p_N1__GATGAAAGTATGAATG-1	ColEpi	0.063636
003-011_T0_COL_EPI_5p_N1__AGCATACCACTGTTAG-1	ColEpi	0.587507
003-011_T0_COL_EPI_5p_N1__CGGTTAATCAGATAAG-1	ColEpi	-0.459997
003-011_T0_COL_EPI_5p_N1__ATCACGAAGTCCCACG-1	ColEpi	0.951116
003-011_T0_COL_EPI_5p_N1__TGCGTGGGTAACGACG-1	ColEpi	0.408423
003-011_T0_COL_EPI_5p_N1__CCAATCCAGTGTCCAT-1	ColEpi	0.00556589
003-011_T0_COL_EPI_5p_N1__GGTGTTAAGACCTAGG-1	ColEpi	0.989038
003-011_T0_COL_EPI_5p_N1__CGAACATTCACAGGCC-1	ColEpi	0.909757
003-011_T0_COL_EPI_5p_N1__GACGTGCTCCAAATGC-1	ColEpi	0.413469
003-011_T0_COL_EPI_5p_N1__CGTTCTGGTTTGACAC-1	ColEpi	0.213885
003-011_T0_COL_EPI_5p_N1__GGGACCTAGGGTGTGT-1	ColEpi	0.361128
003-011_T0_COL_EPI_5p_N1__GAAACTCAGTGAACGC-1	ColEpi	-0.0363488
003-011_T0_COL_EPI_5p_N1__AGTGTCACACCCATGG-1	ColEpi	0.859993
003-011_T0_COL_EPI_5p_N1__GGGCACTCACCATCCT-1	ColEpi	2.34715
003-011_T0_COL_EPI_5p_N1__ACGGAGAAGGTAGCCA-1	ColEpi	0.310057
003-011_T0_COL_EPI_5p_N1__CTCAGAACACTCTGTC-1	ColEpi	0.437831
003-011_T0_COL_EPI_5p_N1__CTGTTTAGTAAACACA-1	ColEpi	0.766653
003-011_T0_COL_EPI_5p_N1__GTGCAGCCAGCTTAAC-1	ColEpi	0.580729
003-011_T0_COL_EPI_5p_N1__TCTTCGGAGGATTCGG-1	ColEpi	-0.458934
003-011_T0_COL_EPI_5p_N1__GCGCCAACACCTCGGA-1	ColEpi	0.778833
003-011_T0_COL_EPI_5p_N1__CTGATCCGTCATGCAT-1	ColEpi	3.18229
003-011_T0_COL_EPI_5p_N1__TATCAGGAGGTCATCT-1	ColEpi	1.0257
003-011_T0_COL_EPI_5p_N1__TATTACCGTATCTGCA-1	ColEpi	2.24479
003-011_T0_COL_EPI_5p_N1__TAGCCGGGTGTAACGG-1	ColEpi	0.683676
003-011_T0_COL_EPI_5p_N1__GACCAATGTGTAAGTA-1	ColEpi	-0.876781
003-011_T0_COL_EPI_5p_N1__GGCGTGTCAAGACACG-1	ColEpi	-0.785045
003-011_T0_COL_EPI_5p_N1__TACACGAGTCACACGC-1	ColEpi	-0.412784
003-011_T0_COL_EPI_5p_N1__GGGAATGCACGGCCAT-1	ColEpi	-0.101303
003-011_T0_COL_EPI_5p_N1__CTTAGGAAGGGAGTAA-1	ColEpi	1.12239
003-011_T0_COL_EPI_5p_N1__AGGCCGTCAAGCTGAG-1	ColEpi	1.32668
003-011_T0_COL_EPI_5p_N1__CGGAGTCTCTCTTGAT-1	ColEpi	0.798425
003-011_T0_COL_EPI_5p_N1__GGGTTGCCATGGTCAT-1	ColEpi	1.26293
003-011_T0_COL_EPI_5p_N1__CAGAGAGTCCCTCTTT-1	ColEpi	-0.613034
003-011_T0_COL_EPI_5p_N1__GTCGTAAGTAGAAGGA-1	ColEpi	0.133018
003-011_T0_COL_EPI_5p_N1__GGAACTTAGATGGGTC-1	ColEpi	-0.49473
003-011_T0_COL_EPI_5p_N1__ATGGGAGTCACTATTC-1	ColEpi	-0.170701
003-011_T0_COL_EPI_5p_N1__TAGAGCTAGACTTGAA-1	ColEpi	1.06206
003-011_T0_COL_EPI_5p_N1__AACTTTCAGATATGCA-1	ColEpi	1.24116
003-011_T0_COL_EPI_5p_N1__GTGCAGCGTTACGGAG-1	ColEpi	0.646026
003-011_T0_COL_EPI_5p_N1__CGGAGCTCATACGCTA-1	ColEpi	-0.421299
003-011_T0_COL_EPI_5p_N1__AAAGATGTCCGCATCT-1	ColEpi	0.0369461
003-011_T0_COL_EPI_5p_N1__CTCTGGTAGCGTTTAC-1	ColEpi	-0.640133
003-011_T0_COL_EPI_5p_N1__TCGGTAATCCCGGATG-1	ColEpi	2.17512
003-011_T0_COL_EPI_5p_N1__TTGAACGTCAGCGATT-1	ColEpi	-0.127657
003-011_T0_COL_EPI_5p_N1__ACTGTCCGTGAGCGAT-1	ColEpi	0.311882
003-011_T0_COL_EPI_5p_N1__GTGTTAGCATAGACTC-1	ColEpi	5.47236
003-011_T0_COL_EPI_5p_N1__CTCTACGGTTACGTCA-1	ColEpi	1.30075
003-011_T0_COL_EPI_5p_N1__GCTGCGATCGCATGGC-1	ColEpi	0.690349
003-011_T0_COL_EPI_5p_N1__ATTACTCAGGATTCGG-1	ColEpi	0.190006
003-011_T0_COL_EPI_5p_N1__CGTCAGGTCGACCAGC-1	ColEpi	0.719465
003-011_T0_COL_EPI_5p_N1__TACAGTGCATTTCACT-1	ColEpi	-0.190936
003-011_T0_COL_EPI_5p_N1__CATCCACCATACGCTA-1	ColEpi	0.0112616
003-011_T0_COL_EPI_5p_N1__ATAACGCCAGATTGCT-1	ColEpi	0.121966
003-011_T0_COL_EPI_5p_N1__GGAATAATCATTGCGA-1	ColEpi	-0.0607883
003-011_T0_COL_EPI_5p_N1__AACTGGTTCTGCCAGG-1	ColEpi	0.412149
003-011_T0_COL_EPI_5p_N1__CGTGAGCCACGCATCG-1	ColEpi	1.14649
003-011_T0_COL_EPI_5p_N1__GGCGACTGTGTGTGCC-1	ColEpi	0.665518
003-011_T0_COL_EPI_5p_N1__CACATAGTCGTACCGG-1	ColEpi	1.686
003-011_T0_COL_EPI_5p_N1__GAACCTATCATGCTCC-1	ColEpi	0.252265
003-011_T0_COL_EPI_5p_N1__TCAGATGGTATCACCA-1	ColEpi	0.545887
003-011_T0_COL_EPI_5p_N1__CTCACACTCGTTTATC-1	ColEpi	-0.659151
003-011_T0_COL_EPI_5p_N1__TAGCCGGCACAGATTC-1	ColEpi	0.867177
003-011_T0_COL_EPI_5p_N1__GCAAACTCAAGGCTCC-1	ColEpi	-0.642549
003-011_T0_COL_EPI_5p_N1__GTATTCTCATACTCTT-1	ColEpi	0.973638
003-011_T0_COL_EPI_5p_N1__CGTAGGCCACGAGGTA-1	ColEpi	1.60731
003-011_T0_COL_EPI_5p_N1__TCTTCGGAGTCGCCGT-1	ColEpi	1.13785
003-011_T0_COL_EPI_5p_N1__CTTCTCTAGGAACTGC-1	ColEpi	1.7949
003-011_T0_COL_EPI_5p_N1__CCTCAGTTCACCTTAT-1	ColEpi	0.526418
003-011_T0_COL_EPI_5p_N1__AGCTCTCCAAGGTGTG-1	ColEpi	-0.192242
003-011_T0_COL_EPI_5p_N1__GTTCTCGCAGGAATGC-1	ColEpi	0.692077
003-011_T0_COL_EPI_5p_N1__CTTAGGAGTTAGTGGG-1	ColEpi	0.748613
003-011_T0_COL_EPI_5p_N1__TGGGAAGCATTGCGGC-1	ColEpi	0.947262
003-011_T0_COL_EPI_5p_N1__CTAACTTTCAATCACG-1	ColEpi	-0.424076
003-011_T0_COL_EPI_5p_N1__TCAGATGAGAATTGTG-1	ColEpi	-0.00137026
003-011_T0_COL_EPI_5p_N1__ACGCCGAGTCATATGC-1	ColEpi	-0.368597
003-011_T0_COL_EPI_5p_N1__GGACGTCTCAGAGCTT-1	ColEpi	0.468924
003-011_T0_COL_EPI_5p_N1__GAAGCAGGTGCGAAAC-1	ColEpi	-0.58383
003-011_T0_COL_EPI_5p_N1__ATCATCTTCACTCCTG-1	ColEpi	-0.329918
003-011_T0_COL_EPI_5p_N1__CTAAGACGTTCGGGCT-1	ColEpi	-0.467658
003-011_T0_COL_EPI_5p_N1__TACTCATCATGAAGTA-1	ColEpi	0.832832
003-011_T0_COL_EPI_5p_N1__ACAGCTACATGATCCA-1	ColEpi	0.216433
003-011_T0_COL_EPI_5p_N1__GGGTCTGCACCCATTC-1	ColEpi	0.950126
003-011_T0_COL_EPI_5p_N1__GTCATTTTCAATCACG-1	ColEpi	0.697589
003-011_T0_COL_EPI_5p_N1__CTACATTAGCTACCTA-1	ColEpi	1.81551
003-011_T0_COL_EPI_5p_N1__CACAAACTCTATCCCG-1	ColEpi	3.35195
003-011_T0_COL_EPI_5p_N1__TATCTCAAGACTCGGA-1	ColEpi	0.717189
003-011_T0_COL_EPI_5p_N1__TTCTACACAATCGAAA-1	ColEpi	-0.426526
003-011_T0_COL_EPI_5p_N1__CATCGAAGTCATCGGC-1	ColEpi	0.42409
003-011_T0_COL_EPI_5p_N1__GTGTGCGAGTAGGTGC-1	ColEpi	-0.375804
003-011_T0_COL_EPI_5p_N1__TAAGTGCTCGCAGGCT-1	ColEpi	0.605928
003-011_T0_COL_EPI_5p_N1__CCGGGATGTTTCGCTC-1	ColEpi	0.0799518
003-011_T0_COL_EPI_5p_N1__CCTCTGAGTCCAGTTA-1	ColEpi	1.40327
003-011_T0_COL_EPI_5p_N1__TCTCTAAGTAGAAAGG-1	ColEpi	0.900471
003-011_T0_COL_EPI_5p_N1__AGTTGGTTCGTCACGG-1	ColEpi	0.306453
003-011_T0_COL_EPI_5p_N1__TTCTACAAGAAACGAG-1	ColEpi	1.0876
003-011_T0_COL_EPI_5p_N1__TATCTCAGTTCAGCGC-1	ColEpi	-1.06052
003-011_T0_COL_EPI_5p_N1__TGAAAGAAGTACACCT-1	ColEpi	0.368964
003-011_T0_COL_EPI_5p_N1__ACTGATGTCATATCGG-1	ColEpi	2.18917
003-011_T0_COL_EPI_5p_N1__CTAATGGAGCGATATA-1	ColEpi	-0.159089
003-011_T0_COL_EPI_5p_N1__AAGACCTTCATAACCG-1	ColEpi	1.06835
003-011_T0_COL_EPI_5p_N1__AGCTCTCAGTCGATAA-1	ColEpi	0.661102
003-011_T0_COL_EPI_5p_N1__GTGAAGGTCACTGGGC-1	ColEpi	-0.262528
003-011_T0_COL_EPI_5p_N1__TCCCGATCACGACTCG-1	ColEpi	-0.464386
003-011_T0_COL_EPI_5p_N1__CTTCTCTTCCTTGACC-1	ColEpi	0.470011
003-011_T0_COL_EPI_5p_N1__ATTCTACTCACTTCAT-1	ColEpi	0.861448
003-011_T0_COL_EPI_5p_N1__CCTAAAGCAAGCGATG-1	ColEpi	0.498671
003-011_T0_COL_EPI_5p_N1__TGCGGGTAGATGTTAG-1	ColEpi	-0.724513
003-011_T0_COL_EPI_5p_N1__ATTACTCTCCTTCAAT-1	ColEpi	0.978355
003-011_T0_COL_EPI_5p_N1__TTGGCAAGTGCAGGTA-1	ColEpi	0.873951
003-011_T0_COL_EPI_5p_N1__CCGGTAGAGAGCCCAA-1	ColEpi	0.846766
003-011_T0_COL_EPI_5p_N1__CAGCGACGTACCAGTT-1	ColEpi	0.778965
003-011_T0_COL_EPI_5p_N1__CATCCACGTCTTGATG-1	ColEpi	-0.256631
003-011_T0_COL_EPI_5p_N1__TCGCGAGAGCTAGTGG-1	ColEpi	1.04359
003-011_T0_COL_EPI_5p_N1__TATTACCCAGCCTTGG-1	ColEpi	-0.664396
003-011_T0_COL_EPI_5p_N1__TGCTGCTCATCACGAT-1	ColEpi	-0.435525
003-011_T0_COL_EPI_5p_N1__GTGGGTCGTCTAGTCA-1	ColEpi	0.157987
003-011_T0_COL_EPI_5p_N1__CGATCGGCATCCGGGT-1	ColEpi	1.50167
003-011_T0_COL_EPI_5p_N1__CGATCGGGTGTAATGA-1	ColEpi	3.42145
003-011_T0_COL_EPI_5p_N1__TACTCGCGTCCGTTAA-1	ColEpi	1.12357
003-011_T0_COL_EPI_5p_N1__GTGGGTCCAGTAAGAT-1	ColEpi	0.0616006
003-011_T0_COL_EPI_5p_N1__GCTTCCACAATGAATG-1	ColEpi	-0.05781
003-011_T0_COL_EPI_5p_N1__TGGCTGGTCGAGAGCA-1	ColEpi	1.03646
003-011_T0_COL_EPI_5p_N1__GGATGTTCAGGTCTCG-1	ColEpi	0.888388
003-011_T0_COL_EPI_5p_N1__CGATGGCAGAAACCAT-1	ColEpi	1.7016
003-011_T0_COL_EPI_5p_N1__CAGCTAACAACTGCGC-1	ColEpi	2.80053
003-011_T0_COL_EPI_5p_N1__GGGAGATGTCCAGTGC-1	ColEpi	0.183795
003-011_T0_COL_EPI_5p_N1__ATCATCTCATACCATG-1	ColEpi	0.189076
003-011_T0_COL_EPI_5p_N1__CAGCCGACAGACAAAT-1	ColEpi	3.0907
003-011_T0_COL_EPI_5p_N1__CCGTACTAGCTGTCTA-1	ColEpi	-0.90284
003-011_T0_COL_EPI_5p_N1__GGCAATTAGTGCCATT-1	ColEpi	1.41638
003-011_T0_COL_EPI_5p_N1__CTTTGCGGTGTTCGAT-1	ColEpi	0.571322
003-011_T0_COL_EPI_5p_N1__AGACGTTTCCCGACTT-1	ColEpi	0.258752
003-011_T0_COL_EPI_5p_N1__CCTTCGACACTATCTT-1	ColEpi	1.76423
003-011_T0_COL_EPI_5p_N1__CTACCCACAAGAGGCT-1	ColEpi	-0.107931
003-011_T0_COL_EPI_5p_N1__CTGGTCTAGTCCATAC-1	ColEpi	-0.582817
003-011_T0_COL_EPI_5p_N1__GATGAAAAGATCTGAA-1	ColEpi	1.03373
003-011_T0_COL_EPI_5p_N1__CATGCCTCATCACGTA-1	ColEpi	0.623036
003-011_T0_COL_EPI_5p_N1__TGAAAGAGTGACTCAT-1	ColEpi	-0.190602
003-011_T0_COL_EPI_5p_N1__CAAGGCCCAGCTGTGC-1	ColEpi	0.660446
003-011_T0_COL_EPI_5p_N1__GCTCTGTTCCCAGGTG-1	ColEpi	1.32553
003-011_T0_COL_EPI_5p_N1__TAAACCGCACCGAATT-1	ColEpi	0.911818
003-011_T0_COL_EPI_5p_N1__GCATGATAGGTTCCTA-1	ColEpi	-0.595102
003-011_T0_COL_EPI_5p_N1__CTCCTAGTCATCTGTT-1	ColEpi	0.189129
003-011_T0_COL_EPI_5p_N1__GCTCCTAAGTACGTTC-1	ColEpi	-0.228493
003-011_T0_COL_EPI_5p_N1__CAGTAACGTCCGAGTC-1	ColEpi	-0.189687
003-011_T0_COL_EPI_5p_N1__TACCTTACAGCCTTGG-1	ColEpi	0.114652
003-011_T0_COL_EPI_5p_N1__CGTGTCTGTCGACTAT-1	ColEpi	2.03402
003-011_T0_COL_EPI_5p_N1__ACTGTCCTCTCTTATG-1	ColEpi	0.333611
003-011_T0_COL_EPI_5p_N1__CGGAGCTAGGCGCTCT-1	ColEpi	0.276644
003-011_T0_COL_EPI_5p_N1__ACGAGGAAGCGTTTAC-1	ColEpi	0.526789
003-011_T0_COL_EPI_5p_N1__ATTTCTGTCTTGACGA-1	ColEpi	1.79658
003-011_T0_COL_EPI_5p_N1__AACTGGTAGATGAGAG-1	ColEpi	0.401641
003-011_T0_COL_EPI_5p_N1__TGAAAGAGTACTTCTT-1	ColEpi	0.0670843
003-011_T0_COL_EPI_5p_N1__GTCACAAAGAGAGCTC-1	ColEpi	-0.310855
003-011_T0_COL_EPI_5p_N1__ACATGGTAGCGATAGC-1	ColEpi	0.328454
003-011_T0_COL_EPI_5p_N1__CATCAAGGTCCGACGT-1	ColEpi	1.14751
003-011_T0_COL_EPI_5p_N1__TATCTCACAAAGCAAT-1	ColEpi	0.491264
003-011_T0_COL_EPI_5p_N1__CTCTGGTAGGCTCATT-1	ColEpi	1.06035
003-011_T0_COL_EPI_5p_N1__AGCTTGATCATCGATG-1	ColEpi	1.1519
003-011_T0_COL_EPI_5p_N1__AACCATGGTCCGTTAA-1	ColEpi	1.08309
003-011_T0_COL_EPI_5p_N1__TGTTCCGTCAGCTGGC-1	ColEpi	0.0561022
003-011_T0_COL_EPI_5p_N1__CTGATAGCACGGTAGA-1	ColEpi	-0.280087
003-011_T0_COL_EPI_5p_N1__TCTTCGGTCACCGTAA-1	ColEpi	0.837652
003-011_T0_COL_EPI_5p_N1__CTAAGACTCAGTTCGA-1	ColEpi	2.06473
003-011_T0_COL_EPI_5p_N1__ACGGGTCAGTGGTAAT-1	ColEpi	0.0291393
003-011_T0_COL_EPI_5p_N1__TACGGGCAGCGAGAAA-1	ColEpi	2.15524
003-011_T0_COL_EPI_5p_N1__GGGAGATGTAGAGTGC-1	ColEpi	2.57195
003-011_T0_COL_EPI_5p_N1__TTTCCTCAGAAACGCC-1	ColEpi	0.536131
003-011_T0_COL_EPI_5p_N1__CATATGGGTTCAGACT-1	ColEpi	-0.760764
003-011_T0_COL_EPI_5p_N1__ATAACGCTCTATCCTA-1	ColEpi	1.13449
003-011_T0_COL_EPI_5p_N1__TCGTAGAAGAAGGACA-1	ColEpi	1.50577
003-011_T0_COL_EPI_5p_N1__ATGAGGGCAAGACACG-1	ColEpi	3.11525
003-011_T0_COL_EPI_5p_N1__TACTTACCAAAGCAAT-1	ColEpi	0.993562
003-011_T0_COL_EPI_5p_N1__GTGCTTCTCAATAAGG-1	ColEpi	-0.0172806
003-011_T0_COL_EPI_5p_N1__CGTTCTGTCTCTTGAT-1	ColEpi	-0.279854
003-011_T0_COL_EPI_5p_N1__TGAAAGAGTTAAAGTG-1	ColEpi	-0.216621
003-011_T0_COL_EPI_5p_N1__AATCGGTTCATGTAGC-1	ColEpi	-0.0289607
003-011_T0_COL_EPI_5p_N1__CGGCTAGCAGCCTTTC-1	ColEpi	1.08198
003-011_T0_COL_EPI_5p_N1__GCGCAGTCAGCTATTG-1	ColEpi	-1.04562
003-011_T0_COL_EPI_5p_N1__CCCAATCCAGCTGGCT-1	ColEpi	5.03132
003-011_T0_COL_EPI_5p_N1__TAAGCGTCATTGGTAC-1	ColEpi	0.507447
003-011_T0_COL_EPI_5p_N1__TGGGAAGCACTGCCAG-1	ColEpi	1.10566
003-011_T0_COL_EPI_5p_N1__TCGCGAGCAAGCGATG-1	ColEpi	0.0449062
003-011_T0_COL_EPI_5p_N1__TTATGCTTCATGTCCC-1	ColEpi	2.02095
003-011_T0_COL_EPI_5p_N1__CCTTACGTCCTCTAGC-1	ColEpi	0.767733
003-011_T0_COL_EPI_5p_N1__CCTACCACAGGTTTCA-1	ColEpi	-0.586332
003-011_T0_COL_EPI_5p_N1__ACCGTAAGTGGCGAAT-1	ColEpi	2.41972
003-011_T0_COL_EPI_5p_N1__CTACACCAGGCCCTTG-1	ColEpi	0.26287
003-011_T0_COL_EPI_5p_N1__AGCGTATTCGTGACAT-1	ColEpi	2.00297
003-011_T0_COL_EPI_5p_N1__ACTATCTTCAAAGTAG-1	ColEpi	0.586049
003-011_T0_COL_EPI_5p_N1__ACGATGTGTTCGCTAA-1	ColEpi	0.674094
003-011_T0_COL_EPI_5p_N1__GGACAAGAGGCTATCT-1	ColEpi	0.299128
003-011_T0_COL_EPI_5p_N1__ACTTACTAGAGACGAA-1	ColEpi	0.447417
003-011_T0_COL_EPI_5p_N1__GTTTCTACACGGTTTA-1	ColEpi	0.859652
003-011_T0_COL_EPI_5p_N1__AACCATGCAGGGTTAG-1	ColEpi	-0.545073
003-011_T0_COL_EPI_5p_N1__TTCTCCTCAATAAGCA-1	ColEpi	4.02081
003-011_T0_COL_EPI_5p_N1__CGATTGAGTCCGAAGA-1	ColEpi	0.529624
003-011_T0_COL_EPI_5p_N1__AAGCCGCGTATATGAG-1	ColEpi	-0.201321
003-011_T0_COL_EPI_5p_N1__GACGTTATCCACTCCA-1	ColEpi	1.6384
003-011_T0_COL_EPI_5p_N1__TACTTGTCACACTGCG-1	ColEpi	0.0679416
003-011_T0_COL_EPI_5p_N1__TTGGCAAGTAGCGTCC-1	ColEpi	-0.482799
003-011_T0_COL_EPI_5p_N1__CCTCAGTGTACCGTAT-1	ColEpi	1.17115
003-011_T0_COL_EPI_5p_N1__CTAAGACGTTACCAGT-1	ColEpi	-0.00284441
003-011_T0_COL_EPI_5p_N1__TCGTAGATCCGTCAAA-1	ColEpi	-0.817398
003-011_T0_COL_EPI_5p_N1__AAGACCTTCTTCTGGC-1	ColEpi	1.06184
003-011_T0_COL_EPI_5p_N1__CGCCAAGGTACCCAAT-1	ColEpi	1.03311
003-011_T0_COL_EPI_5p_N1__CAAGGCCGTCAGGACA-1	ColEpi	0.096793
003-011_T0_COL_EPI_5p_N1__ATGGGAGCACATGACT-1	ColEpi	0.515026
003-011_T0_COL_EPI_5p_N1__CGTTAGATCCGGGTGT-1	ColEpi	0.578611
003-011_T0_COL_EPI_5p_N1__CGTAGGCTCATTCACT-1	ColEpi	0.946679
003-011_T0_COL_EPI_5p_N1__GTATTCTCAGCCTTTC-1	ColEpi	0.28903
003-011_T0_COL_EPI_5p_N1__GCAGTTAAGTGCCAGA-1	ColEpi	-0.871534
003-011_T0_COL_EPI_5p_N1__TAAGCGTAGGTGGGTT-1	ColEpi	-0.300294
003-011_T0_COL_EPI_5p_N1__ACACCAAAGGTAGCTG-1	ColEpi	-0.2296
003-011_T0_COL_EPI_5p_N1__CCTTCCCAGAATTCCC-1	ColEpi	-0.16278
003-011_T0_COL_EPI_5p_N1__TTCTACATCGGCCGAT-1	ColEpi	-0.667079
003-011_T0_COL_EPI_5p_N1__TCAGCAACAGGTCGTC-1	ColEpi	0.432318
003-011_T0_COL_EPI_5p_N1__TTTACTGCATAGGATA-1	ColEpi	0.647361
003-011_T0_COL_EPI_5p_N1__GAATAAGCAAACTGCT-1	ColEpi	0.359459
003-011_T0_COL_EPI_5p_N1__CGCTGGATCGAGCCCA-1	ColEpi	5.82406
003-011_T0_COL_EPI_5p_N1__CGTGTAACAAGCTGTT-1	ColEpi	0.132542
003-011_T0_COL_EPI_5p_N1__AGGCCACGTGTGAAAT-1	ColEpi	0.91909
003-011_T0_COL_EPI_5p_N1__TGCTGCTGTTCGTTGA-1	ColEpi	0.808658
003-011_T0_COL_EPI_5p_N1__TGGTTAGGTCATTAGC-1	ColEpi	0.0212868
003-011_T0_COL_EPI_5p_N1__CAGCCGAAGCAATCTC-1	ColEpi	4.05329
003-011_T0_COL_EPI_5p_N1__GGGCACTTCCAGTAGT-1	ColEpi	-0.450401
003-011_T0_COL_EPI_5p_N1__CTCGGAGGTGATAAGT-1	ColEpi	2.62607
003-011_T0_COL_EPI_5p_N1__GACCTGGAGAAAGTGG-1	ColEpi	0.313495
003-011_T0_COL_EPI_5p_N1__ACTTACTGTCAAAGCG-1	ColEpi	1.02553
003-011_T0_COL_EPI_5p_N1__TTGAACGGTTGAGTTC-1	ColEpi	0.500232
003-011_T0_COL_EPI_5p_N1__TGACAACGTAGCTGCC-1	ColEpi	-0.167114
003-011_T0_COL_EPI_5p_N1__TACGGGCTCGGCTACG-1	ColEpi	2.47404
003-011_T0_COL_EPI_5p_N1__ACTATCTCATTCCTCG-1	ColEpi	-0.275911
003-011_T0_COL_EPI_5p_N1__GTCAAGTTCCAGAAGG-1	ColEpi	0.959184
003-011_T0_COL_EPI_5p_N1__TTGAACGTCACATAGC-1	ColEpi	1.57991
003-011_T0_COL_EPI_5p_N1__GGAGCAATCGGTCCGA-1	ColEpi	0.81137
003-011_T0_COL_EPI_5p_N1__GGATTACTCTAACTTC-1	ColEpi	-0.0296511
003-011_T0_COL_EPI_5p_N1__GCTGCAGGTAAACGCG-1	ColEpi	3.97313
003-011_T0_COL_EPI_5p_N1__GATGAGGGTCGCGGTT-1	ColEpi	0.413663
003-011_T0_COL_EPI_5p_N1__CTGAAGTAGATCCCAT-1	ColEpi	1.28163
003-011_T0_COL_EPI_5p_N1__CGTAGCGGTAGCGCTC-1	ColEpi	2.30204
003-011_T0_COL_EPI_5p_N1__CATGACAAGCAGCCTC-1	ColEpi	0.366388
003-011_T0_COL_EPI_5p_N1__GAATAAGTCTTGAGAC-1	ColEpi	-0.0840371
003-011_T0_COL_EPI_5p_N1__GGTATTGGTTCAGTAC-1	ColEpi	0.00203574
003-011_T0_COL_EPI_5p_N1__AAGGTTCAGCGTTTAC-1	ColEpi	0.201408
003-011_T0_COL_EPI_5p_N1__ATTATCCAGTCGAGTG-1	ColEpi	0.193764
003-011_T0_COL_EPI_5p_N1__AACGTTGGTACCGCTG-1	ColEpi	-0.0857313
003-011_T0_COL_EPI_5p_N1__TTGAACGTCGATCCCT-1	ColEpi	0.12049
003-011_T0_COL_EPI_5p_N1__CCCAGTTCACGGTTTA-1	ColEpi	0.0437135
003-011_T0_COL_EPI_5p_N1__GGCTGGTCAAGTACCT-1	ColEpi	-0.379042
003-011_T0_COL_EPI_5p_N1__CACACCTCAGACTCGC-1	ColEpi	2.22719
003-011_T0_COL_EPI_5p_N1__TTTGTCAGTAGTGAAT-1	ColEpi	0.00695477
003-011_T0_COL_EPI_5p_N1__GCTGGGTCATGAAGTA-1	ColEpi	0.12629
003-011_T0_COL_EPI_5p_N1__ATCCGAATCCCAACGG-1	ColEpi	-0.453045
003-011_T0_COL_EPI_5p_N1__CTCTACGTCTCACATT-1	ColEpi	-0.343968
003-011_T0_COL_EPI_5p_N1__CACCTTGGTTATCACG-1	ColEpi	1.53286
003-011_T0_COL_EPI_5p_N1__GAGCAGAAGTGGAGAA-1	ColEpi	0.440229
003-011_T0_COL_EPI_5p_N1__CATCGAAAGCGTGTCC-1	ColEpi	-0.163003
003-011_T0_COL_EPI_5p_N1__CTACATTGTAAAGTCA-1	ColEpi	1.09477
003-011_T0_COL_EPI_5p_N1__ATCTACTCATCTGGTA-1	ColEpi	-1.08533
003-011_T0_COL_EPI_5p_N1__ACGGGCTTCATGGTCA-1	ColEpi	2.10879
003-011_T0_COL_EPI_5p_N1__ATAAGAGGTAGCGCAA-1	ColEpi	0.695408
003-011_T0_COL_EPI_5p_N1__CCAGCGATCCCACTTG-1	ColEpi	-0.0931193
003-011_T0_COL_EPI_5p_N1__TACTCATGTTGCGTTA-1	ColEpi	0.530186
003-011_T0_COL_EPI_5p_N1__CGCTATCCAAGAAGAG-1	ColEpi	0.495342
003-011_T0_COL_EPI_5p_N1__GGATGTTCAGTCCTTC-1	ColEpi	0.389314
003-011_T0_COL_EPI_5p_N1__CTCCTAGTCATGTGGT-1	ColEpi	-0.0946094
003-011_T0_COL_EPI_5p_N1__CCTCTGAAGGCCCTTG-1	ColEpi	1.8992
003-011_T0_COL_EPI_5p_N1__ACGATGTCAACTGCGC-1	ColEpi	-0.0962188
003-011_T0_COL_EPI_5p_N1__CTCTGGTCACGGCCAT-1	ColEpi	0.376532
003-011_T0_COL_EPI_5p_N1__CAAGGCCGTTATTCTC-1	ColEpi	0.223751
003-011_T0_COL_EPI_5p_N1__CGATCGGGTAGGGTAC-1	ColEpi	-0.323522
003-011_T0_COL_EPI_5p_N1__ATCATGGCATGGTTGT-1	ColEpi	0.917016
003-011_T0_COL_EPI_5p_N1__CATCCACCATAGGATA-1	ColEpi	0.321199
003-011_T0_COL_EPI_5p_N1__GCGAGAACATCCGGGT-1	ColEpi	0.85391
003-011_T0_COL_EPI_5p_N1__TAGTTGGAGGCCCGTT-1	ColEpi	0.616545
003-011_T0_COL_EPI_5p_N1__GACCTGGAGGTTCCTA-1	ColEpi	-0.744482
003-011_T0_COL_EPI_5p_N1__TGAGGGATCTTTAGTC-1	ColEpi	1.00323
003-011_T0_COL_EPI_5p_N1__AACTGGTCAACGATCT-1	ColEpi	-0.502105
003-011_T0_COL_EPI_5p_N1__ACTGATGGTAAATGTG-1	ColEpi	2.72762
003-011_T0_COL_EPI_5p_N1__ACGAGGAAGTCGTTTG-1	ColEpi	1.1196
003-011_T0_COL_EPI_5p_N1__CCACGGATCAGGCAAG-1	ColEpi	0.0671498
003-011_T0_COL_EPI_5p_N1__GAAGCAGCAATTCCTT-1	ColEpi	0.00807422
003-011_T0_COL_EPI_5p_N1__GTTAAGCTCAACGGGA-1	ColEpi	0.50601
003-011_T0_COL_EPI_5p_N1__GCATGATAGACAAGCC-1	ColEpi	0.700235
003-011_T0_COL_EPI_5p_N1__GTGCATACAGGCAGTA-1	ColEpi	-0.716459
003-011_T0_COL_EPI_5p_N1__CGTCACTGTGAGTATA-1	ColEpi	3.69862
003-011_T0_COL_EPI_5p_N1__GACGTGCGTTGTGGAG-1	ColEpi	-0.0446634
003-011_T0_COL_EPI_5p_N1__CAACCAAGTAGGACAC-1	ColEpi	1.00357
003-011_T0_COL_EPI_5p_N1__TGTGGTATCTCCTATA-1	ColEpi	-0.286167
003-011_T0_COL_EPI_5p_N1__TCGTACCGTTCGGCAC-1	ColEpi	0.950128
003-011_T0_COL_EPI_5p_N1__TAGGCATCACCAGGCT-1	ColEpi	2.98199
003-011_T0_COL_EPI_5p_N1__GCAGCCACACCCAGTG-1	ColEpi	9.74179
003-011_T0_COL_EPI_5p_N1__ATAACGCGTCCCTTGT-1	ColEpi	4.64148
003-011_T0_COL_EPI_5p_N1__GCATGTAAGTTAGGTA-1	ColEpi	-0.814455
003-011_T0_COL_EPI_5p_N1__CATTCGCAGTCCAGGA-1	ColEpi	5.96689
003-011_T0_COL_EPI_5p_N1__AGAATAGAGTGGCACA-1	ColEpi	0.840271
003-011_T0_COL_EPI_5p_N1__ACGGGTCGTGCAACTT-1	ColEpi	0.160385
003-011_T0_COL_EPI_5p_N1__GGAACTTCATCCTAGA-1	ColEpi	0.113321
003-011_T0_COL_EPI_5p_N1__ACTGATGGTAAAGTCA-1	ColEpi	-0.240162
003-011_T0_COL_EPI_5p_N1__CTAAGACAGTTGAGTA-1	ColEpi	2.53519
003-011_T0_COL_EPI_5p_N1__CTCGAAATCCCTGACT-1	ColEpi	-1.22925
003-011_T0_COL_EPI_5p_N1__GCACATAAGTGTACCT-1	ColEpi	1.1647
003-011_T0_COL_EPI_5p_N1__GTGTGCGTCCGCATCT-1	ColEpi	-0.18439
003-011_T0_COL_EPI_5p_N1__CTCTACGCAGCTGCTG-1	ColEpi	0.610192
003-011_T0_COL_EPI_5p_N1__GGACGTCAGTCGATAA-1	ColEpi	0.719518
003-011_T0_COL_EPI_5p_N1__GCATGATAGATAGCAT-1	ColEpi	-0.125904
003-011_T0_COL_EPI_5p_N1__CCACTACGTACCGCTG-1	ColEpi	0.239939
003-011_T0_COL_EPI_5p_N1__AAGACCTAGGATCGCA-1	ColEpi	0.730886
003-011_T0_COL_EPI_5p_N1__CCGTTCAGTGTCCTCT-1	ColEpi	-0.192842
003-011_T0_COL_EPI_5p_N1__ACTTACTGTTACGGAG-1	ColEpi	0.623228
003-011_T0_COL_EPI_5p_N1__TTATGCTAGATCACGG-1	ColEpi	3.44797
003-011_T0_COL_EPI_5p_N1__CTCGGAGAGGCTAGAC-1	ColEpi	0.209368
003-011_T0_COL_EPI_5p_N1__GTGTTAGCATCGATGT-1	ColEpi	1.02996
003-011_T0_COL_EPI_5p_N1__TCATTACCATTCCTCG-1	ColEpi	1.7137
003-011_T0_COL_EPI_5p_N1__TGGGCGTGTGTTGGGA-1	ColEpi	1.34752
003-011_T0_COL_EPI_5p_N1__CTCTGGTGTCATGCCG-1	ColEpi	1.40579
003-011_T0_COL_EPI_5p_N1__TCTCATATCTTACCTA-1	ColEpi	1.33804
003-011_T0_COL_EPI_5p_N1__AATCGGTAGTGACATA-1	ColEpi	-0.428632
003-011_T0_COL_EPI_5p_N1__AAGACCTCAAACTGCT-1	ColEpi	0.519092
003-011_T0_COL_EPI_5p_N1__CGCGGTATCTGAGTGT-1	ColEpi	-1.13554
003-011_T0_COL_EPI_5p_N1__GACGCGTAGAATGTGT-1	ColEpi	0.0551536
003-011_T0_COL_EPI_5p_N1__CCTATTACAAGTCTGT-1	ColEpi	0.524046
003-011_T0_COL_EPI_5p_N1__CCCTCCTTCTGGAGCC-1	ColEpi	-0.314918
003-011_T0_COL_EPI_5p_N1__ATGTGTGAGTTGAGAT-1	ColEpi	0.716148
003-011_T0_COL_EPI_5p_N1__GCATGATAGCAACGGT-1	ColEpi	3.14099
003-011_T0_COL_EPI_5p_N1__CTGCGGAGTTTGGGCC-1	ColEpi	4.28393
003-011_T0_COL_EPI_5p_N1__GTAACGTCATGAGCGA-1	ColEpi	-0.577322
003-011_T0_COL_EPI_5p_N1__TGTTCCGTCCCTCAGT-1	ColEpi	1.8743
003-011_T0_COL_EPI_5p_N1__GGACAGAAGAGTCTGG-1	ColEpi	0.752787
003-011_T0_COL_EPI_5p_N1__TGGGAAGTCTCTGAGA-1	ColEpi	-0.794676
003-011_T0_COL_EPI_5p_N1__CAGCTAATCCCACTTG-1	ColEpi	-0.0611501
003-011_T0_COL_EPI_5p_N1__GATCGCGGTAGCTGCC-1	ColEpi	0.32801
003-011_T0_COL_EPI_5p_N1__CTAGTGAGTCTACCTC-1	ColEpi	0.854331
003-011_T0_COL_EPI_5p_N1__CAGCTAAGTATAAACG-1	ColEpi	0.9164
003-011_T0_COL_EPI_5p_N1__AGCTTGAAGCTAACTC-1	ColEpi	0.0840048
003-011_T0_COL_EPI_5p_N1__TGCCCATAGGGAACGG-1	ColEpi	2.04836
003-011_T0_COL_EPI_5p_N1__TGTCCCATCATGTCTT-1	ColEpi	-0.257289
003-011_T0_COL_EPI_5p_N1__CATTATCGTAATAGCA-1	ColEpi	0.559386
003-011_T0_COL_EPI_5p_N1__ACTGAACCAAACTGCT-1	ColEpi	0.562558
003-011_T0_COL_EPI_5p_N1__CACCAGGCAACCGCCA-1	ColEpi	0.00546816
003-011_T0_COL_EPI_5p_N1__ATTATCCGTGGTCTCG-1	ColEpi	0.751135
003-011_T0_COL_EPI_5p_N1__GATCTAGTCAACACCA-1	ColEpi	-0.151946
003-011_T0_COL_EPI_5p_N1__CTGGTCTTCATCTGCC-1	ColEpi	2.28944
003-011_T0_COL_EPI_5p_N1__CCAATCCAGTGTGGCA-1	ColEpi	1.47702
003-011_T0_COL_EPI_5p_N1__TGGTTAGGTAAACACA-1	ColEpi	-0.0379699
003-011_T0_COL_EPI_5p_N1__CTCGGAGAGATCCGAG-1	ColEpi	0.214783
003-011_T0_COL_EPI_5p_N1__CGTTAGAGTAGCTAAA-1	ColEpi	3.79233
003-011_T0_COL_EPI_5p_N1__CGCCAAGTCGGAATCT-1	ColEpi	2.17114
003-011_T0_COL_EPI_5p_N1__CCCAATCGTGGTACAG-1	ColEpi	-0.45147
003-011_T0_COL_EPI_5p_N1__GTAGTCAGTCTAGTGT-1	ColEpi	-1.35478
003-011_T0_COL_EPI_5p_N1__TCATTTGTCTATCGCC-1	ColEpi	0.0299792
003-011_T0_COL_EPI_5p_N1__CCGGGATGTCCGCTGA-1	ColEpi	0.564509
003-011_T0_COL_EPI_5p_N1__TAAGCGTCACATGACT-1	ColEpi	0.403249
003-011_T0_COL_EPI_5p_N1__GGGAATGTCTACTTAC-1	ColEpi	1.18995
003-011_T0_COL_EPI_5p_N1__GATCTAGGTTTGACTG-1	ColEpi	-0.393303
003-011_T0_COL_EPI_5p_N1__CAACCAACACAACGCC-1	ColEpi	0.701466
003-011_T0_COL_EPI_5p_N1__TCGTAGAAGTGTCTCA-1	ColEpi	-0.299191
003-011_T0_COL_EPI_5p_N1__CGATGTAAGGTGCTTT-1	ColEpi	0.312137
003-011_T0_COL_EPI_5p_N1__GAACCTACACATCCGG-1	ColEpi	1.11915
003-011_T0_COL_EPI_5p_N1__GGGCACTAGATCCGAG-1	ColEpi	4.32169
003-011_T0_COL_EPI_5p_N1__CAGAATCGTATCTGCA-1	ColEpi	0.239155
003-011_T0_COL_EPI_5p_N1__ACTGCTCTCTGGTGTA-1	ColEpi	0.609926
003-011_T0_COL_EPI_5p_N1__AGCTTGATCCATGCTC-1	ColEpi	2.14884
003-011_T0_COL_EPI_5p_N1__CACCACTAGAATGTTG-1	ColEpi	-0.165775
003-011_T0_COL_EPI_5p_N1__GCGCAACTCACATACG-1	ColEpi	-0.827885
003-011_T0_COL_EPI_5p_N1__CGCGGTACAATCGGTT-1	ColEpi	2.22105
003-011_T0_COL_EPI_5p_N1__CGGGTCAAGAGTCTGG-1	ColEpi	2.00479
003-011_T0_COL_EPI_5p_N1__CGTCAGGTCTAACTGG-1	ColEpi	1.0804
003-011_T0_COL_EPI_5p_N1__TCGAGGCGTTTAGCTG-1	ColEpi	0.285074
003-011_T0_COL_EPI_5p_N1__ACATCAGAGTTACCCA-1	ColEpi	1.02689
003-011_T0_COL_EPI_5p_N1__GCGGGTTCAAGCGCTC-1	ColEpi	0.705956
003-011_T0_COL_EPI_5p_N1__TCGGGACTCTGCGTAA-1	ColEpi	3.53201
003-011_T0_COL_EPI_5p_N1__CGTTGGGCAAATTGCC-1	ColEpi	0.75775
003-011_T0_COL_EPI_5p_N1__CAAGAAATCCCTTGTG-1	ColEpi	1.26176
003-011_T0_COL_EPI_5p_N1__AGATTGCGTCCCGACA-1	ColEpi	0.197102
003-011_T0_COL_EPI_5p_N1__ACAGCCGGTGATGTCT-1	ColEpi	0.848765
003-011_T0_COL_EPI_5p_N1__GGAATAAAGGATGCGT-1	ColEpi	1.39715
003-011_T0_COL_EPI_5p_N1__AGGCCACTCGGATGGA-1	ColEpi	1.87464
003-011_T0_COL_EPI_5p_N1__TACCTATTCTCACATT-1	ColEpi	0.642726
003-011_T0_COL_EPI_5p_N1__AACCATGGTCTTGATG-1	ColEpi	1.39332
003-011_T0_COL_EPI_5p_N1__GGCAATTTCTGTCTAT-1	ColEpi	1.70278
003-011_T0_COL_EPI_5p_N1__GGTGTTACAGGTCTCG-1	ColEpi	5.73613
003-011_T0_COL_EPI_5p_N1__GACTGCGTCTGCGACG-1	ColEpi	4.6078
003-011_T0_COL_EPI_5p_N1__TCAGCAATCGTCCGTT-1	ColEpi	0.649337
003-011_T0_COL_EPI_5p_N1__CTCTACGTCATAGCAC-1	ColEpi	1.798
003-011_T0_COL_EPI_5p_N1__ACACTGAGTGGCTCCA-1	ColEpi	-0.00593097
003-011_T0_COL_EPI_5p_N1__TCAGGTAAGGATGCGT-1	ColEpi	-0.777392
003-011_T0_COL_EPI_5p_N1__CGCGGTACAAGTAATG-1	ColEpi	0.226509
003-011_T0_COL_EPI_5p_N1__GATGAGGAGAAGGACA-1	ColEpi	0.530126
003-011_T0_COL_EPI_5p_N1__CATGACACAGACGCAA-1	ColEpi	-0.141237
003-011_T0_COL_EPI_5p_N1__TATGCCCAGAATAGGG-1	ColEpi	-0.205383
003-011_T0_COL_EPI_5p_N1__GGCTCGAGTGCCTGTG-1	ColEpi	-0.387391
003-011_T0_COL_EPI_5p_N1__ACGAGCCTCTGCGACG-1	ColEpi	0.42435
003-011_T0_COL_EPI_5p_N1__GCTGCTTGTCTCTCGT-1	ColEpi	0.153811
003-011_T0_COL_EPI_5p_N1__TGAGCATGTACAGTGG-1	ColEpi	3.79303
003-011_T0_COL_EPI_5p_N1__CTTACCGGTTAGATGA-1	ColEpi	1.25885
003-011_T0_COL_EPI_5p_N1__TTGGCAAGTCTCTCTG-1	ColEpi	-0.179103
003-011_T0_COL_EPI_5p_N1__CTCGTCATCGGTGTTA-1	ColEpi	4.09639
003-011_T0_COL_EPI_5p_N1__TGACGGCGTCGACTGC-1	ColEpi	-0.467755
003-011_T0_COL_EPI_5p_N1__CTTAGGAGTCAGATAA-1	ColEpi	1.3986
003-011_T0_COL_EPI_5p_N1__CGCTGGAGTGCTCTTC-1	ColEpi	2.25963
003-011_T0_COL_EPI_5p_N1__GATCGTAAGCATCATC-1	ColEpi	-0.808738
003-011_T0_COL_EPI_5p_N1__TGGTTCCAGTACTTGC-1	ColEpi	1.36815
003-011_T0_COL_EPI_5p_N1__ACACCAACACGGCTAC-1	ColEpi	1.63467
003-011_T0_COL_EPI_5p_N1__GTCACAAGTCATCCCT-1	ColEpi	2.46187
003-011_T0_COL_EPI_5p_N1__GTAGGCCCATCACCCT-1	ColEpi	0.867954
003-011_T0_COL_EPI_5p_N1__AAACGGGCAGCTCGAC-1	ColEpi	-0.281077
003-011_T0_COL_EPI_5p_N1__CTCCTAGTCCTAGGGC-1	ColEpi	0.804087
003-011_T0_COL_EPI_5p_N1__GACCTGGGTCAATGTC-1	ColEpi	-0.0913071
003-011_T0_COL_EPI_5p_N1__CCTCAGTCATCGACGC-1	ColEpi	3.9537
003-011_T0_COL_EPI_5p_N1__CAAGAAAAGTCTCAAC-1	ColEpi	1.04216
003-011_T0_COL_EPI_5p_N1__ACGAGGATCCACGCAG-1	ColEpi	-0.163655
003-011_T0_COL_EPI_5p_N1__GTTCTCGTCCTTCAAT-1	ColEpi	0.696697
003-011_T0_COL_EPI_5p_N1__CGACCTTCAATGCCAT-1	ColEpi	0.953792
003-011_T0_COL_EPI_5p_N1__CACCTTGTCGCAAGCC-1	ColEpi	2.17021
003-011_T0_COL_EPI_5p_N1__AAGTCTGTCCGTCATC-1	ColEpi	4.86667
003-011_T0_COL_EPI_5p_N1__CACCACTCACCTGGTG-1	ColEpi	-0.741575
003-011_T0_COL_EPI_5p_N1__CTCAGAAAGGGAAACA-1	ColEpi	1.14832
003-011_T0_COL_EPI_5p_N1__CATCAGATCTTAACCT-1	ColEpi	4.69027
003-011_T0_COL_EPI_5p_N1__GACCTGGTCCTTTCTC-1	ColEpi	0.577476
003-011_T0_COL_EPI_5p_N1__TAAACCGAGTACGCGA-1	ColEpi	-0.482174
003-011_T0_COL_EPI_5p_N1__TCCCGATGTAGAGGAA-1	ColEpi	0.760433
003-011_T0_COL_EPI_5p_N1__TTCTTAGAGAGGGATA-1	ColEpi	0.783335
003-011_T0_COL_EPI_5p_N1__GCAATCATCTGACCTC-1	ColEpi	-0.0255612
003-011_T0_COL_EPI_5p_N1__CATATTCGTTGATTGC-1	ColEpi	1.61319
003-011_T0_COL_EPI_5p_N1__CTGATCCCATCGGACC-1	ColEpi	4.46796
003-011_T0_COL_EPI_5p_N1__TTCCCAGAGAGGTTGC-1	ColEpi	7.59175
003-011_T0_COL_EPI_5p_N1__CTCATTAAGATAGCAT-1	ColEpi	-0.219651
003-011_T0_COL_EPI_5p_N1__GTCTTCGTCTGATACG-1	ColEpi	1.00629
003-011_T0_COL_EPI_5p_N1__CAGCCGACATCACCCT-1	ColEpi	0.016047
003-011_T0_COL_EPI_5p_N1__CTCTACGGTTTGACTG-1	ColEpi	-1.93007
003-011_T0_COL_EPI_5p_N1__ACGATACTCACAACGT-1	ColEpi	-0.0110735
003-011_T0_COL_EPI_5p_N1__CTGCTGTGTCAAAGCG-1	ColEpi	0.400981
003-011_T0_COL_EPI_5p_N1__CTAGTGACACCTCGGA-1	ColEpi	5.56504
003-011_T0_COL_EPI_5p_N1__GTGCTTCAGTGTGAAT-1	ColEpi	1.54226
003-011_T0_COL_EPI_5p_N1__CTCGGGAAGCTACCGC-1	ColEpi	1.71191
003-011_T0_COL_EPI_5p_N1__CGGAGCTCAGTATCTG-1	ColEpi	2.08517
003-011_T0_COL_EPI_5p_N1__ACACCGGGTCCGAATT-1	ColEpi	0.502149
003-011_T0_COL_EPI_5p_N1__CTACACCAGTGGTCCC-1	ColEpi	0.568108
003-011_T0_COL_EPI_5p_N1__CTGCGGACAAGGTTTC-1	ColEpi	2.70565
003-011_T0_COL_EPI_5p_N1__TCACGAACAAGTAATG-1	ColEpi	0.863803
003-011_T0_COL_EPI_5p_N1__CCTATTATCTTGCAAG-1	ColEpi	0.582558
003-011_T0_COL_EPI_5p_N1__AACTCCCCATCTGGTA-1	ColEpi	0.776254
003-011_T0_COL_EPI_5p_N1__AGGTCCGCATTACGAC-1	ColEpi	-0.342697
003-011_T0_COL_EPI_5p_N1__CTGCCTACAAAGGTGC-1	ColEpi	1.98866
003-011_T0_COL_EPI_5p_N1__AAACGGGCATCACGTA-1	ColEpi	-0.145588
003-011_T0_COL_EPI_5p_N1__TGAGCATAGCAATATG-1	ColEpi	1.20086
003-011_T0_COL_EPI_5p_N1__AGTCTTTGTATAATGG-1	ColEpi	-0.910428
003-011_T0_COL_EPI_5p_N1__GACGTGCTCGCCAGCA-1	ColEpi	0.846426
003-011_T0_COL_EPI_5p_N1__CCGTTCACACCTCGTT-1	ColEpi	3.52164
003-011_T0_COL_EPI_5p_N1__CTCTGGTCATGTAAGA-1	ColEpi	1.56401
003-011_T0_COL_EPI_5p_N1__CGAGCACTCTTACCTA-1	ColEpi	1.22677
003-011_T0_COL_EPI_5p_N1__CATCAAGGTTTGCATG-1	ColEpi	1.24532
003-011_T0_COL_EPI_5p_N1__TTGGCAAGTCAAACTC-1	ColEpi	0.426044
003-011_T0_COL_EPI_5p_N1__CGGTTAAAGAGGTTAT-1	ColEpi	-0.130918
003-011_T0_COL_EPI_5p_N1__TCCACACTCTTGTTTG-1	ColEpi	0.0449475
003-011_T0_COL_EPI_5p_N1__CAACCAACACCGTTGG-1	ColEpi	-0.417703
003-011_T0_COL_EPI_5p_N1__CATCAAGAGCCGGTAA-1	ColEpi	0.445434
003-011_T0_COL_EPI_5p_N1__GGGTCTGTCACAGTAC-1	ColEpi	-0.871459
003-011_T0_COL_EPI_5p_N1__CCAATCCGTTCTGTTT-1	ColEpi	0.176317
003-011_T0_COL_EPI_5p_N1__CCTAAAGGTGCAGACA-1	ColEpi	-0.00981152
003-011_T0_COL_EPI_5p_N1__TCGCGTTGTCTAGGTT-1	ColEpi	-0.830175
003-011_T0_COL_EPI_5p_N1__GGCTCGAAGCGTGAGT-1	ColEpi	0.163938
003-011_T0_COL_EPI_5p_N1__AAGACCTAGCGCTCCA-1	ColEpi	0.747267
003-011_T0_COL_EPI_5p_N1__CATTCGCTCTATCCCG-1	ColEpi	-0.297845
003-011_T0_COL_EPI_5p_N1__CAGAATCCAGCCAATT-1	ColEpi	0.50388
003-011_T0_COL_EPI_5p_N1__AGATCTGCACACAGAG-1	ColEpi	1.71817
003-011_T0_COL_EPI_5p_N1__CCTATTACACATCCGG-1	ColEpi	-0.691843
003-011_T0_COL_EPI_5p_N1__TCAGGTAAGTCGCCGT-1	ColEpi	1.05338
003-011_T0_COL_EPI_5p_N1__CAAGAAATCGAGAGCA-1	ColEpi	0.81163
003-011_T0_COL_EPI_5p_N1__TGGCCAGTCAAACCAC-1	ColEpi	0.069042
003-011_T0_COL_EPI_5p_N1__ATCCACCGTCTCACCT-1	ColEpi	0.703647
003-011_T0_COL_EPI_5p_N1__TCGGTAATCGGTCCGA-1	ColEpi	1.2629
003-011_T0_COL_EPI_5p_N1__CACTCCACATCAGTCA-1	ColEpi	0.638616
003-011_T0_COL_EPI_5p_N1__GTTACAGCAGCGAACA-1	ColEpi	0.94437
003-011_T0_COL_EPI_5p_N1__AGAGCTTCAGCTTCGG-1	ColEpi	0.0020944
003-011_T0_COL_EPI_5p_N1__ATCCGAACAATCCAAC-1	ColEpi	0.935734
003-011_T0_COL_EPI_5p_N1__CTAAGACGTATCTGCA-1	ColEpi	0.0958
003-011_T0_COL_EPI_5p_N1__ATCATCTGTGTGTGCC-1	ColEpi	-0.0269538
003-011_T0_COL_EPI_5p_N1__TCATTTGGTCAGAAGC-1	ColEpi	0.32894
003-011_T0_COL_EPI_5p_N1__GGGCATCGTTCAGTAC-1	ColEpi	-0.419866
003-011_T0_COL_EPI_5p_N1__CCTACACTCGGTCTAA-1	ColEpi	2.04158
003-011_T0_COL_EPI_5p_N1__GTCTCGTTCAGCTGGC-1	ColEpi	1.02425
003-011_T0_COL_EPI_5p_N1__CTGAAGTCAAGCGATG-1	ColEpi	-0.0253752
003-011_T0_COL_EPI_5p_N1__TGGGCGTGTCCGACGT-1	ColEpi	-0.598238
003-011_T0_COL_EPI_5p_N1__TCTCTAACAAGGCTCC-1	ColEpi	0.546257
003-011_T0_COL_EPI_5p_N1__GGATTACCAGCCAGAA-1	ColEpi	-0.534814
003-011_T0_COL_EPI_5p_N1__CACCACTAGCTTCGCG-1	ColEpi	0.08702
003-011_T0_COL_EPI_5p_N1__TCTTCGGTCGACCAGC-1	ColEpi	0.617695
003-011_T0_COL_EPI_5p_N1__CTACGTCCATGAAGTA-1	ColEpi	0.0776035
003-011_T0_COL_EPI_5p_N1__CGTTAGAGTATAGGTA-1	ColEpi	1.4329
003-011_T0_COL_EPI_5p_N1__CTAATGGCACCAGATT-1	ColEpi	2.37225
003-011_T0_COL_EPI_5p_N1__ATAGACCTCATTGCGA-1	ColEpi	-0.110486
003-011_T0_COL_EPI_5p_N1__GTTCGGGCACAGCCCA-1	ColEpi	1.00469
003-011_T0_COL_EPI_5p_N1__CTACCCAGTTCCACGG-1	ColEpi	-0.357132
003-011_T0_COL_EPI_5p_N1__TACTCGCTCAGCATGT-1	ColEpi	0.280054
003-011_T0_COL_EPI_5p_N1__AGACGTTCAATTCCTT-1	ColEpi	1.1312
003-011_T0_COL_EPI_5p_N1__CTACGTCAGAATTCCC-1	ColEpi	0.853153
003-011_T0_COL_EPI_5p_N1__AGCGGTCTCGGTGTTA-1	ColEpi	5.61008
003-011_T0_COL_EPI_5p_N1__GCTGCGAAGCCGATTT-1	ColEpi	5.68817
003-011_T0_COL_EPI_5p_N1__CACCTTGTCCTGCCAT-1	ColEpi	0.285259
003-011_T0_COL_EPI_5p_N1__ACCCACTCAGGACGTA-1	ColEpi	4.10503
003-011_T0_COL_EPI_5p_N1__CAAGATCAGAAGCCCA-1	ColEpi	1.52206
003-011_T0_COL_EPI_5p_N1__AGCATACTCTACTCAT-1	ColEpi	-0.606039
003-011_T0_COL_EPI_5p_N1__GCATGCGTCCTTGACC-1	ColEpi	0.593773
003-011_T0_COL_EPI_5p_N1__AACTTTCCAATCCAAC-1	ColEpi	1.27493
003-011_T0_COL_EPI_5p_N1__GTTACAGAGGAGTTGC-1	ColEpi	0.107438
003-011_T0_COL_EPI_5p_N1__AGACGTTGTTTGTGTG-1	ColEpi	2.60133
003-011_T0_COL_EPI_5p_N1__CAGCCGATCTATCCCG-1	ColEpi	0.461539
003-011_T0_COL_EPI_5p_N1__AGACGTTTCTACTTAC-1	ColEpi	0.13088
003-011_T0_COL_EPI_5p_N1__AATCGGTTCTGTACGA-1	ColEpi	2.81538
003-011_T0_COL_EPI_5p_N1__GTCACGGCAAGTCATC-1	ColEpi	0.347515
003-011_T0_COL_EPI_5p_N1__AACTCTTTCATGTCCC-1	ColEpi	-0.7685
003-011_T0_COL_EPI_5p_N1__ATCCGAAAGACTCGGA-1	ColEpi	-0.201362
003-011_T0_COL_EPI_5p_N1__CTCTAATAGGCTCTTA-1	ColEpi	1.11349
003-011_T0_COL_EPI_5p_N1__GCTTCCATCGTCCGTT-1	ColEpi	0.412106
003-011_T0_COL_EPI_5p_N1__TAAGAGATCAGCCTAA-1	ColEpi	0.694269
003-011_T0_COL_EPI_5p_N1__GTGCGGTCAAGGACAC-1	ColEpi	0.819138
003-011_T0_COL_EPI_5p_N1__TACTTGTAGCCATCGC-1	ColEpi	0.179273
003-011_T0_COL_EPI_5p_N1__CCTTTCTCACGTCAGC-1	ColEpi	1.94686
003-011_T0_COL_EPI_5p_N1__TTCGAAGGTAGGGACT-1	ColEpi	6.23261
003-011_T0_COL_EPI_5p_N1__CTCGAGGTCTGCTGCT-1	ColEpi	4.55756
003-011_T0_COL_EPI_5p_N1__TCGGTAAAGTCAAGCG-1	ColEpi	0.760349
003-011_T0_COL_EPI_5p_N1__CTCCTAGTCTAAGCCA-1	ColEpi	0.321836
003-011_T0_COL_EPI_5p_N1__GTCGTAAAGTGAAGAG-1	ColEpi	1.79382
003-011_T0_COL_EPI_5p_N1__ATCTGCCAGTGAAGAG-1	ColEpi	1.81572
003-011_T0_COL_EPI_5p_N1__ACACCAACAATGGACG-1	ColEpi	0.63918
003-011_T0_COL_EPI_5p_N1__ATTCTACCACATCTTT-1	ColEpi	-0.22238
003-011_T0_COL_EPI_5p_N1__ACGATACTCAACGGCC-1	ColEpi	-0.253045
003-011_T0_COL_EPI_5p_N1__CGTGTCTTCACGCGGT-1	ColEpi	0.834715
003-011_T0_COL_EPI_5p_N1__CAAGAAATCATAGCAC-1	ColEpi	0.175663
003-011_T0_COL_EPI_5p_N1__CTAGCCTGTTATTCTC-1	ColEpi	-0.486536
003-011_T0_COL_EPI_5p_N1__GTCGTAAGTCTGGTCG-1	ColEpi	2.85729
003-011_T0_COL_EPI_5p_N1__GGCTCGAGTAGGACAC-1	ColEpi	0.407142
003-011_T0_COL_EPI_5p_N1__CCCTCCTGTCAGAATA-1	ColEpi	4.7185
003-011_T0_COL_EPI_5p_N1__GCGACCAAGATGTGTA-1	ColEpi	1.35521
003-011_T0_COL_EPI_5p_N1__CGTTAGAGTGAGTGAC-1	ColEpi	-0.311723
003-011_T0_COL_EPI_5p_N1__AATCGGTAGAGCCTAG-1	ColEpi	3.69114
003-011_T0_COL_EPI_5p_N1__GGTGAAGCATGCCTAA-1	ColEpi	0.0437739
003-011_T0_COL_EPI_5p_N1__GGTGAAGTCATGTCCC-1	ColEpi	0.563349
003-011_T0_COL_EPI_5p_N1__AACCATGGTAAATGTG-1	ColEpi	0.688549
003-011_T0_COL_EPI_5p_N1__TCAATCTTCGGACAAG-1	ColEpi	-0.285405
003-011_T0_COL_EPI_5p_N1__GGAACTTAGCCCAGCT-1	ColEpi	3.86103
003-011_T0_COL_EPI_5p_N1__CGGGTCAGTGTTTGGT-1	ColEpi	1.91685
003-011_T0_COL_EPI_5p_N1__CTGTGCTTCCTTTCGG-1	ColEpi	-0.692018
003-011_T0_COL_EPI_5p_N1__GGCTGGTTCACATACG-1	ColEpi	-0.56121
003-011_T0_COL_EPI_5p_N1__CACAGGCGTACAGCAG-1	ColEpi	1.74509
003-011_T0_COL_EPI_5p_N1__TGCGCAGCACCCATGG-1	ColEpi	-0.309046
003-011_T0_COL_EPI_5p_N1__TACCTTACAGATCCAT-1	ColEpi	0.00636606
003-011_T0_COL_EPI_5p_N1__ACTGAGTCAACCGCCA-1	ColEpi	-0.355807
003-011_T0_COL_EPI_5p_N1__CGCGGTAGTCGCGAAA-1	ColEpi	3.25761
003-011_T0_COL_EPI_5p_N1__TCGTACCTCTAACCGA-1	ColEpi	-0.628484
003-011_T0_COL_EPI_5p_N1__GCTGCTTAGGTACTCT-1	ColEpi	-0.645003
003-011_T0_COL_EPI_5p_N1__TGCGGGTGTACCGGCT-1	ColEpi	-0.0557695
003-011_T0_COL_EPI_5p_N1__ACTTTCAAGATATACG-1	ColEpi	0.546549
003-011_T0_COL_EPI_5p_N1__GAAATGATCAGAGGTG-1	ColEpi	0.230799
003-011_T0_COL_EPI_5p_N1__ACATGGTTCGACCAGC-1	ColEpi	-0.751057
003-011_T0_COL_EPI_5p_N1__TTTCCTCAGGACAGCT-1	ColEpi	1.18647
003-011_T0_COL_EPI_5p_N1__ACCGTAAGTAGAAGGA-1	ColEpi	4.45395
003-011_T0_COL_EPI_5p_N1__GTAGTCAAGTAATCCC-1	ColEpi	2.16692
003-011_T0_COL_EPI_5p_N1__TTTATGCAGGCATTGG-1	ColEpi	0.933555
003-011_T0_COL_EPI_5p_N1__GACAGAGGTCGCTTCT-1	ColEpi	-1.73904
003-011_T0_COL_EPI_5p_N1__AGGCCACGTTGGTAAA-1	ColEpi	3.33103
003-011_T0_COL_EPI_5p_N1__TGGCCAGTCGCGTAGC-1	ColEpi	0.988239
003-011_T0_COL_EPI_5p_N1__CACAGTAGTGTGGCTC-1	ColEpi	0.0689936
003-011_T0_COL_EPI_5p_N1__TCGTAGAAGCGGATCA-1	ColEpi	-0.416263
003-011_T0_COL_EPI_5p_N1__CAGCATACAATGACCT-1	ColEpi	1.41185
003-011_T0_COL_EPI_5p_N1__ATGTGTGTCTACTTAC-1	ColEpi	1.24245
003-011_T0_COL_EPI_5p_N1__GCTTGAATCCACGAAT-1	ColEpi	0.665749
003-011_T0_COL_EPI_5p_N1__GCTCCTATCTAAGCCA-1	ColEpi	-0.813969
003-011_T0_COL_EPI_5p_N1__ATAAGAGCATCGATGT-1	ColEpi	-0.131128
003-011_T0_COL_EPI_5p_N1__CCGGGATGTAGTGAAT-1	ColEpi	1.12885
003-011_T0_COL_EPI_5p_N1__CAGAGAGGTGTTCTTT-1	ColEpi	6.30934
003-011_T0_COL_EPI_5p_N1__AGCGTCGCAACACGCC-1	ColEpi	1.34425
003-011_T0_COL_EPI_5p_N1__GTGCATATCGACAGCC-1	ColEpi	-0.354531
003-011_T0_COL_EPI_5p_N1__TTGACTTAGGACAGCT-1	ColEpi	3.41766
003-011_T0_COL_EPI_5p_N1__CCTAAAGCACCCTATC-1	ColEpi	-0.152937
003-011_T0_COL_EPI_5p_N1__GTTCTCGCAGCTGTAT-1	ColEpi	0.296517
003-011_T0_COL_EPI_5p_N1__GGGAATGAGCTAGTCT-1	ColEpi	0.518214
003-011_T0_COL_EPI_5p_N1__CCTTTCTTCACGCATA-1	ColEpi	0.23249
003-011_T0_COL_EPI_5p_N1__CTTACCGGTCGGGTCT-1	ColEpi	0.0382803
003-011_T0_COL_EPI_5p_N1__AGCCTAACAAGAGGCT-1	ColEpi	4.28902
003-011_T0_COL_EPI_5p_N1__GAAACTCGTTCCACTC-1	ColEpi	1.8471
003-011_T0_COL_EPI_5p_N1__CTGAAGTTCGGAAACG-1	ColEpi	-0.0259284
003-011_T0_COL_EPI_5p_N1__CGAGCCACAGGTCGTC-1	ColEpi	6.51581
003-011_T0_COL_EPI_5p_N1__TACGGTACAGGACCCT-1	ColEpi	-0.427613
003-011_T0_COL_EPI_5p_N1__AATCGGTGTACAGTTC-1	ColEpi	0.203988
003-011_T0_COL_EPI_5p_N1__CGAGCCAAGTAGCCGA-1	ColEpi	0.206509
003-011_T0_COL_EPI_5p_N1__GGATGTTGTAGCGTGA-1	ColEpi	0.66425
003-011_T0_COL_EPI_5p_N1__CTGAAGTCAGAGTGTG-1	ColEpi	-0.405204
003-011_T0_COL_EPI_5p_N1__GTTCATTGTTTGTTGG-1	ColEpi	1.38331
003-011_T0_COL_EPI_5p_N1__TGGACGCTCGAGAACG-1	ColEpi	-0.013858
003-011_T0_COL_EPI_5p_N1__ACATCAGGTCGACTGC-1	ColEpi	1.56032
003-011_T0_COL_EPI_5p_N1__CTCACACCAAGTAATG-1	ColEpi	-0.295369
003-011_T0_COL_EPI_5p_N1__CACACTCTCTTGTATC-1	ColEpi	-1.00238
003-011_T0_COL_EPI_5p_N1__GACGTGCGTAGAAGGA-1	ColEpi	-0.13747
003-011_T0_COL_EPI_5p_N1__ATCATGGTCGCCATAA-1	ColEpi	-0.1164
003-011_T0_COL_EPI_5p_N1__AGGGTGACAACGATCT-1	ColEpi	0.485731
003-011_T0_COL_EPI_5p_N1__GCACATAGTACAGTGG-1	ColEpi	1.84065
003-011_T0_COL_EPI_5p_N1__TGACGGCCAACTGCTA-1	ColEpi	-0.137351
003-011_T0_COL_EPI_5p_N1__CTTACCGCAGAGCCAA-1	ColEpi	3.00271
003-011_T0_COL_EPI_5p_N1__TAAGTGCCACCTCGGA-1	ColEpi	0.0743878
003-011_T0_COL_EPI_5p_N1__CAACTAGAGACTCGGA-1	ColEpi	0.379984
003-011_T0_COL_EPI_5p_N1__GGGTCTGAGCCGATTT-1	ColEpi	1.05478
003-011_T0_COL_EPI_5p_N1__CGATTGAAGTGTACGG-1	ColEpi	1.30759
003-011_T0_COL_EPI_5p_N1__CGGACGTTCCTAGAAC-1	ColEpi	1.3455
003-011_T0_COL_EPI_5p_N1__TAGAGCTCACCTATCC-1	ColEpi	3.00467
003-011_T0_COL_EPI_5p_N1__ACATCAGCACGTCTCT-1	ColEpi	2.12471
003-011_T0_COL_EPI_5p_N1__ATCTACTTCCCATTAT-1	ColEpi	-1.34537
003-011_T0_COL_EPI_5p_N1__AGTCTTTGTCTGCGGT-1	ColEpi	0.206263
003-011_T0_COL_EPI_5p_N1__GACCAATGTCCATGAT-1	ColEpi	0.401441
003-011_T0_COL_EPI_5p_N1__GATCGATGTACTCGCG-1	ColEpi	0.819138
003-011_T0_COL_EPI_5p_N1__AGACGTTAGTGTACGG-1	ColEpi	0.564725
003-011_T0_COL_EPI_5p_N1__GACGGCTAGCACCGTC-1	ColEpi	0.0704389
003-011_T0_COL_EPI_5p_N1__CGAATGTAGTTGCAGG-1	ColEpi	-1.17869
003-011_T0_COL_EPI_5p_N1__GCAATCATCCAAGCCG-1	ColEpi	0.405435
003-011_T0_COL_EPI_5p_N1__TTCGGTCCAAGCCCAC-1	ColEpi	-0.650508
003-011_T0_COL_EPI_5p_N1__CGGACGTCATGCTGGC-1	ColEpi	0.654786
003-011_T0_COL_EPI_5p_N1__TTAGGACAGGCTCTTA-1	ColEpi	0.697592
003-011_T0_COL_EPI_5p_N1__GAACGGACACATTAGC-1	ColEpi	-0.773439
003-011_T0_COL_EPI_5p_N1__ACGATACGTTACAGAA-1	ColEpi	0.726884
003-011_T0_COL_EPI_5p_N1__CGTGAGCGTGATGATA-1	ColEpi	1.48713
003-011_T0_COL_EPI_5p_N1__GGGCACTTCACAATGC-1	ColEpi	0.81226
003-011_T0_COL_EPI_5p_N1__CGGACTGAGCTCTCGG-1	ColEpi	4.18779
003-011_T0_COL_EPI_5p_N1__AGGGTGAAGAGAACAG-1	ColEpi	0.467795
003-011_T0_COL_EPI_5p_N1__CAGTCCTTCAGCTCTC-1	ColEpi	6.05869
003-011_T0_COL_EPI_5p_N1__GCTCCTATCCCTTGCA-1	ColEpi	0.511505
003-011_T0_COL_EPI_5p_N1__ATCCGAACACAGCCCA-1	ColEpi	-0.417711
003-011_T0_COL_EPI_5p_N1__GTAACTGGTCTGATCA-1	ColEpi	1.07943
003-011_T0_COL_EPI_5p_N1__AGATTGCAGACAAGCC-1	ColEpi	-0.477162
003-011_T0_COL_EPI_5p_N1__TCAGCTCGTAGCTCCG-1	ColEpi	0.145307
003-011_T0_COL_EPI_5p_N1__CAGGTGCCAGCGTCCA-1	ColEpi	-0.446162
003-011_T0_COL_EPI_5p_N1__GGATTACCAATTGCTG-1	ColEpi	1.27992
003-011_T0_COL_EPI_5p_N1__ATAAGAGGTCGGATCC-1	ColEpi	-0.0510903
003-011_T0_COL_EPI_5p_N1__TGCACCTCATTGGGCC-1	ColEpi	0.876497
003-011_T0_COL_EPI_5p_N1__GGCGTGTTCACAATGC-1	ColEpi	8.29631
003-011_T0_COL_EPI_5p_N1__GCTTCCATCTACGAGT-1	ColEpi	2.29877
003-011_T0_COL_EPI_5p_N1__AAATGCCGTAAGTGGC-1	ColEpi	-0.238171
003-011_T0_COL_EPI_5p_N1__CCACGGATCGATAGAA-1	ColEpi	0.866257
003-011_T0_COL_EPI_5p_N1__CCAATCCCATGCCACG-1	ColEpi	0.593325
003-011_T0_COL_EPI_5p_N1__GCCAAATCAGGGAGAG-1	ColEpi	1.91533
003-011_T0_COL_EPI_5p_N1__AACTGGTCATGTTCCC-1	ColEpi	2.12587
003-011_T0_COL_EPI_5p_N1__CAGCAGCTCACTCCTG-1	ColEpi	-0.929709
003-011_T0_COL_EPI_5p_N1__GGGTTGCGTAAACACA-1	ColEpi	-0.621451
003-011_T0_COL_EPI_5p_N1__ACCGTAAAGACGCAAC-1	ColEpi	-0.606747
003-011_T0_COL_EPI_5p_N1__CATGCCTCACATGGGA-1	ColEpi	4.88757
003-011_T0_COL_EPI_5p_N1__CGCTGGACAATAGAGT-1	ColEpi	4.75145
003-011_T0_COL_EPI_5p_N1__CGTGTCTCAGTTCATG-1	ColEpi	-0.0228274
003-011_T0_COL_EPI_5p_N1__CTACGTCTCGGTTAAC-1	ColEpi	-0.18538
003-011_T0_COL_EPI_5p_N1__TCGCGAGGTTCGTGAT-1	ColEpi	0.212229
003-011_T0_COL_EPI_5p_N1__CTTAGGATCCGAATGT-1	ColEpi	3.8593
003-011_T0_COL_EPI_5p_N1__CGTCACTAGCTAAACA-1	ColEpi	1.54932
003-011_T0_COL_EPI_5p_N1__GTGCTTCTCTCCTATA-1	ColEpi	3.04536
003-011_T0_COL_EPI_5p_N1__CGATCGGAGATAGGAG-1	ColEpi	0.368157
003-011_T0_COL_EPI_5p_N1__CCTACCATCTGCCCTA-1	ColEpi	2.30474
003-011_T0_COL_EPI_5p_N1__CAACCTCTCTGATACG-1	ColEpi	6.01091
003-011_T0_COL_EPI_5p_N1__AACTGGTGTAAAGTCA-1	ColEpi	3.07721
003-011_T0_COL_EPI_5p_N1__TTAGTTCGTAGCACGA-1	ColEpi	-0.070277
003-011_T0_COL_EPI_5p_N1__GACGGCTTCTGTTGAG-1	ColEpi	0.377425
003-011_T0_COL_EPI_5p_N1__CAAGTTGTCCTGTACC-1	ColEpi	-0.90576
003-011_T0_COL_EPI_5p_N1__CTGGTCTGTGGTTTCA-1	ColEpi	6.24286
003-011_T0_COL_EPI_5p_N1__CAGTCCTTCTTGAGGT-1	ColEpi	-0.394274
003-011_T0_COL_EPI_5p_N1__TTTGTCAAGCTGAAAT-1	ColEpi	7.48375
003-011_T0_COL_EPI_5p_N1__ATGCGATAGTGTACCT-1	ColEpi	1.07083
003-011_T0_COL_EPI_5p_N1__GTGTTAGGTCATGCAT-1	ColEpi	1.01174
003-011_T0_COL_EPI_5p_N1__CAGCCGACACGCCAGT-1	ColEpi	-0.0388767
003-011_T0_COL_EPI_5p_N1__ACAGCCGCAATGAAAC-1	ColEpi	2.09845
003-011_T0_COL_EPI_5p_N1__AACTCTTTCAACACGT-1	ColEpi	4.00563
003-011_T0_COL_EPI_5p_N1__ACCGTAACACGCTTTC-1	ColEpi	3.2602
003-011_T0_COL_EPI_5p_N1__CCGTACTGTTACTGAC-1	ColEpi	1.48771
003-011_T0_COL_EPI_5p_N1__ACGAGGAGTTAAAGAC-1	ColEpi	-0.523338
003-011_T0_COL_EPI_5p_N1__AGTGGGATCTTCGGTC-1	ColEpi	9.11066
003-011_T0_COL_EPI_5p_N1__CGCGTTTGTAAGTGTA-1	ColEpi	1.20447
003-011_T0_COL_EPI_5p_N1__TTTGCGCTCTGCAGTA-1	ColEpi	4.06943
003-011_T0_COL_EPI_5p_N1__CACTCCAAGCTTTGGT-1	ColEpi	3.76026
003-011_T0_COL_EPI_5p_N1__CTTGGCTCACAGATTC-1	ColEpi	0.139826
003-011_T0_COL_EPI_5p_N1__GTGTTAGGTCGGATCC-1	ColEpi	-0.292357
003-011_T0_COL_EPI_5p_N1__TCTGGAAAGGGTATCG-1	ColEpi	-0.294178
003-011_T0_COL_EPI_5p_N1__ATGAGGGCAGCCTTGG-1	ColEpi	3.91504
003-011_T0_COL_EPI_5p_N1__TAGCCGGTCCTTAATC-1	ColEpi	-0.367305
003-011_T0_COL_EPI_5p_N1__TGGCCAGCATGCATGT-1	ColEpi	10.1839
003-011_T0_COL_EPI_5p_N1__GCTGCTTCACGACTCG-1	ColEpi	2.69455
003-011_T0_COL_EPI_5p_N1__CTCGTCAGTGGACGAT-1	ColEpi	2.39134
003-011_T0_COL_EPI_5p_N1__AACCGCGCATTGCGGC-1	ColEpi	2.68803
003-011_T0_COL_EPI_5p_N1__TTGTAGGGTGGTTTCA-1	ColEpi	-0.785924
003-011_T0_COL_EPI_5p_N1__ATTGGTGGTAGCGTAG-1	ColEpi	-0.452889
003-011_T0_COL_EPI_5p_N1__CAACCAAAGTCGAGTG-1	ColEpi	4.42442
003-011_T0_COL_EPI_5p_N1__GTATTCTTCTGCTGTC-1	ColEpi	-0.981195
003-011_T0_COL_EPI_5p_N1__GGATGTTCAGGGAGAG-1	ColEpi	-0.68763
003-011_T0_COL_EPI_5p_N1__TGACAACTCACCAGGC-1	ColEpi	5.45874
003-011_T0_COL_EPI_5p_N1__TGCACCTAGCGTAGTG-1	ColEpi	-0.844697
003-011_T0_COL_EPI_5p_N1__CAGTAACAGTACGTAA-1	ColEpi	3.04405
003-011_T0_COL_EPI_5p_N1__AGGCCGTGTAGGGACT-1	ColEpi	1.84731
003-011_T0_COL_EPI_5p_N1__GGCGACTCACTACAGT-1	ColEpi	-0.814304
003-011_T0_COL_EPI_5p_N1__TAAGTGCGTACGCACC-1	ColEpi	2.99562
003-011_T0_COL_EPI_5p_N1__CACATTTGTGTATGGG-1	ColEpi	-0.365702
003-011_T0_COL_EPI_5p_N1__AGAGCGATCAGAGCTT-1	ColEpi	-0.700705
003-011_T0_COL_EPI_5p_N1__TCAGCAAAGATATGCA-1	ColEpi	-0.100322
003-011_T0_COL_EPI_5p_N1__CGTCCATGTAGCGCTC-1	ColEpi	0.290559
003-011_T0_COL_EPI_5p_N1__GTGCTTCCACACAGAG-1	ColEpi	4.90979
003-011_T0_COL_EPI_5p_N1__TGAGAGGGTATAGGGC-1	ColEpi	-0.281327
003-011_T0_COL_EPI_5p_N1__GTACTCCCATGCCCGA-1	ColEpi	-0.870491
003-011_T0_COL_EPI_5p_N1__TGGGCGTGTTTGTGTG-1	ColEpi	-0.934053
003-011_T0_COL_EPI_5p_N1__TGCGTGGGTCAGATAA-1	ColEpi	-0.491441
003-011_T0_COL_EPI_5p_N1__CTACGTCAGCCGCCTA-1	ColEpi	0.720313
003-011_T0_COL_EPI_5p_N1__TGACTTTAGCGTTTAC-1	ColEpi	-0.916457
003-011_T0_COL_EPI_5p_N1__CAACCAACACTGTGTA-1	ColEpi	1.24175
003-011_T0_COL_EPI_5p_N1__CTAGTGAAGCGTGAGT-1	ColEpi	1.63669
003-011_T0_COL_EPI_5p_N1__GGACAAGGTCGCGTGT-1	ColEpi	-0.0988283
003-011_T0_COL_EPI_5p_N1__CCGTACTAGTGTTGAA-1	ColEpi	2.54095
003-011_T0_COL_EPI_5p_N1__CTCGGGAAGCATCATC-1	ColEpi	-0.301054
003-011_T0_COL_EPI_5p_N1__ATTATCCCAACGCACC-1	ColEpi	0.642543
003-011_T0_COL_EPI_5p_N1__TTTCCTCAGGACATTA-1	ColEpi	2.61703
003-011_T0_COL_EPI_5p_N1__AATCCAGAGAGCTGCA-1	ColEpi	-1.38487
003-011_T0_COL_EPI_5p_N1__GTTTCTACAGCCTATA-1	ColEpi	2.45007
003-011_T0_COL_EPI_5p_N1__CTGCCTACATTCCTCG-1	ColEpi	-0.383506
003-011_T0_COL_EPI_5p_N1__GATCGATAGCCCGAAA-1	ColEpi	-0.487989
003-011_T0_COL_EPI_5p_N1__CACACCTCACTTGGAT-1	ColEpi	-0.71786
003-011_T0_COL_EPI_5p_N1__TACCTTATCGGATGGA-1	ColEpi	1.69086
003-011_T0_COL_EPI_5p_N1__GCTCTGTCACCGCTAG-1	ColEpi	-0.477021
003-011_T0_COL_EPI_5p_N1__TAAGCGTAGCGGATCA-1	ColEpi	0.400131
003-011_T0_COL_EPI_5p_N1__CGGAGTCCAGTCAGAG-1	ColEpi	-0.421303
003-011_T0_COL_EPI_5p_N1__CTAATGGAGTGGGCTA-1	ColEpi	1.92582
003-011_T0_COL_EPI_5p_N1__CCACTACGTACAGTTC-1	ColEpi	1.40468
003-011_T0_COL_EPI_5p_N1__AAAGCAAAGTAACCCT-1	ColEpi	1.14296
003-011_T0_COL_EPI_5p_N1__CACAGTACAGCCTATA-1	ColEpi	1.77558
003-011_T0_COL_EPI_5p_N1__ACGCAGCCAGAAGCAC-1	ColEpi	-0.814121
003-011_T0_COL_EPI_5p_N1__TCACGAAGTCACTGGC-1	ColEpi	-1.26278
003-011_T0_COL_EPI_5p_N1__ATCATGGGTTCGCGAC-1	ColEpi	-0.31212
003-011_T0_COL_EPI_5p_N1__CCCTCCTCATCGATTG-1	ColEpi	0.530714
003-011_T0_COL_EPI_5p_N1__TAAACCGGTTAGATGA-1	ColEpi	1.6252
003-011_T0_COL_EPI_5p_N1__CTACGTCAGGAGTCTG-1	ColEpi	2.05769
003-011_T0_COL_EPI_5p_N1__CTGTGCTGTCGGCATC-1	ColEpi	0.960521
003-011_T0_COL_EPI_5p_N1__ATCATCTAGTCATGCT-1	ColEpi	-0.647982
003-011_T0_COL_EPI_5p_N1__GTGCAGCGTACCGTTA-1	ColEpi	2.32145
003-011_T0_COL_EPI_5p_N1__TGGCCAGTCGCTGATA-1	ColEpi	1.57147
003-011_T0_COL_EPI_5p_N1__CTGGTCTTCCTAGAAC-1	ColEpi	0.673942
003-011_T0_COL_EPI_5p_N1__CGGAGTCGTTACGGAG-1	ColEpi	-0.693316
003-011_T0_COL_EPI_5p_N1__GGGATGAAGTGCAAGC-1	ColEpi	1.75317
003-011_T0_COL_EPI_5p_N1__TAGCCGGGTATTCGTG-1	ColEpi	-1.01234
003-011_T0_COL_EPI_5p_N1__AACTGGTGTCATGCAT-1	ColEpi	1.38489
003-011_T0_COL_EPI_5p_N1__GGGAATGTCACCACCT-1	ColEpi	-0.174911
003-011_T0_COL_EPI_5p_N1__TGCTACCCATCGGGTC-1	ColEpi	-0.745438
003-011_T0_COL_EPI_5p_N1__ACTGATGGTCCAGTAT-1	ColEpi	-0.110299
003-011_T0_COL_EPI_5p_N1__TAAGTGCTCACTCTTA-1	ColEpi	0.0227605
003-011_T0_COL_EPI_5p_N1__CACAGGCCAGGTTTCA-1	ColEpi	-0.839129
003-011_T0_COL_EPI_5p_N1__CGCTGGAGTCAGATAA-1	ColEpi	-1.08623
003-011_T0_COL_EPI_5p_N1__TGCTACCCATGGTCTA-1	ColEpi	-0.935013
003-011_T0_COL_EPI_5p_N1__TGCCAAAAGACTAGGC-1	ColEpi	1.56235
003-011_T0_COL_EPI_5p_N1__CAAGTTGTCGGATGTT-1	ColEpi	0.577983
003-011_T0_COL_EPI_5p_N1__ACTGATGGTAGCAAAT-1	ColEpi	2.9682
003-011_T0_COL_EPI_5p_N1__CTGAAACGTATAAACG-1	ColEpi	0.243168
003-011_T0_COL_EPI_5p_N1__TTGCCGTAGCGCCTCA-1	ColEpi	0.397796
003-011_T0_COL_EPI_5p_N1__TTCTCAACATGCCTAA-1	ColEpi	-0.969468
003-011_T0_COL_EPI_5p_N1__ACCGTAACATGAACCT-1	ColEpi	-0.878387
003-011_T0_COL_EPI_5p_N1__AGCATACGTACTCTCC-1	ColEpi	-0.584987
003-011_T0_COL_EPI_5p_N1__GGAGCAACAAGGACAC-1	ColEpi	1.40849
003-011_T0_COL_EPI_5p_N1__AGAGTGGCAATCGGTT-1	ColEpi	0.0952678
003-011_T0_COL_EPI_5p_N1__TTCTTAGGTAGGAGTC-1	ColEpi	1.22468
003-011_T0_COL_LP_5p_N1__GAACCTACAATGGATA-1	ColEpi	1.84301
003-011_T0_COL_LP_5p_N1__AAAGATGTCTGAGGGA-1	ColEpi	2.07249
003-011_T0_COL_LP_5p_N1__TACTTGTCATGCCCGA-1	ColEpi	2.04659
003-011_T0_COL_LP_5p_N1__TTTGTCAAGCATCATC-1	ColEpi	0.159007
003-011_T0_COL_LP_5p_N1__CTTACCGTCCATGAGT-1	ColEpi	0.812032
003-011_T0_COL_LP_5p_N1__CTTCTCTAGTAATCCC-1	ColEpi	1.95606
003-011_T0_COL_LP_5p_N1__GTTTCTATCTACTCAT-1	ColEpi	-0.278509
003-011_T0_COL_LP_5p_N1__TTCTACAAGTACGCGA-1	ColEpi	5.18989
003-011_T0_COL_LP_5p_N1__AACCATGTCCGAATGT-1	ColEpi	1.77266
003-011_T0_COL_LP_5p_N1__TCTGGAAAGGTTCCTA-1	ColEpi	1.55704
003-011_T0_COL_LP_5p_N1__GTATTCTTCAAACCAC-1	ColEpi	0.287986
003-011_T0_COL_LP_5p_N1__GACTAACCAGTGGAGT-1	ColEpi	0.676748
003-011_T0_COL_LP_5p_N1__CTACACCGTAGAGGAA-1	ColEpi	6.14263
003-011_T0_COL_LP_5p_N1__GACGTGCAGTACTTGC-1	ColEpi	0.0264417
003-011_T0_COL_LP_5p_N1__CTGAAACTCCGCAGTG-1	ColEpi	0.762361
003-011_T0_COL_LP_5p_N1__CCTTACGGTTGCGTTA-1	ColEpi	1.50207
003-011_T0_COL_LP_5p_N1__GAAACTCTCCACGAAT-1	ColEpi	3.96143
003-011_T0_COL_LP_5p_N1__TTCGGTCTCACAAACC-1	ColEpi	0.623012
003-011_T0_COL_LP_5p_N1__GTCACGGGTTTACTCT-1	ColEpi	3.18936
003-011_T0_COL_LP_5p_N1__TACACGACAGGGATTG-1	ColEpi	0.809331
003-011_T0_COL_LP_5p_N1__GCATACACAGAGCCAA-1	ColEpi	1.11516
003-011_T0_COL_LP_5p_N1__CTCTACGGTTCCACAA-1	ColEpi	-0.167854
003-011_T0_COL_LP_5p_N1__ACGATACTCTGTCAAG-1	ColEpi	2.78959
003-011_T0_COL_LP_5p_N1__AGCGTATGTTCCGGCA-1	ColEpi	0.208596
003-011_T0_COL_LP_5p_N1__CAGCTGGTCACAACGT-1	ColEpi	1.93981
003-011_T0_COL_LP_5p_N1__TACGGATGTGATGATA-1	ColEpi	0.195178
003-011_T0_COL_LP_5p_N1__TCGTAGACAAGTTCTG-1	ColEpi	1.2716
003-011_T0_COL_LP_5p_N1__TCTTTCCGTTATCACG-1	ColEpi	1.79327
003-011_T0_COL_LP_5p_N1__TGCTACCGTTAGATGA-1	ColEpi	2.11664
003-011_T0_COL_LP_5p_N1__ACGATACGTCGTGGCT-1	ColEpi	5.46127
003-011_T0_COL_LP_5p_N1__CGTGTCTCAGACAAGC-1	ColEpi	0.0496533
003-011_T0_COL_LP_5p_N1__ATCCACCTCTAGCACA-1	ColEpi	9.15551
003-011_T0_COL_LP_5p_N1__TGTGTTTTCACCAGGC-1	ColEpi	1.21118
003-011_T0_COL_LP_5p_N1__CTGAAACGTAAGAGAG-1	ColEpi	1.55827
003-011_T0_COL_LP_5p_N1__TCTTCGGGTGGTGTAG-1	ColEpi	1.32237
003-011_T0_COL_LP_5p_N1__GGATGTTTCTCGATGA-1	ColEpi	2.6291
003-011_T0_COL_LP_5p_N1__GCAGTTATCGTCCAGG-1	ColEpi	0.296191
003-011_T0_COL_LP_5p_N1__CGCTTCAGTCTCTCTG-1	ColEpi	0.47899
003-011_T0_COL_LP_5p_N1__CAGGTGCTCGGATGGA-1	ColEpi	1.51418
003-011_T0_COL_LP_5p_N1__CTTAGGAAGTTACCCA-1	ColEpi	1.25677
003-011_T0_COL_LP_5p_N1__TGTATTCAGCGCCTCA-1	ColEpi	-0.187915
003-011_T0_COL_LP_5p_N1__GGGTCTGAGCGATCCC-1	ColEpi	2.56585
003-011_T0_COL_LP_5p_N1__GCCAAATGTCATTAGC-1	ColEpi	1.06345
003-011_T0_COL_LP_5p_N1__GGTGAAGTCCTCGCAT-1	ColEpi	0.677207
003-011_T0_COL_LP_5p_N1__AGGGTGAAGTTCCACA-1	ColEpi	1.95993
003-011_T0_COL_LP_5p_N1__TATCTCAAGAAGAAGC-1	ColEpi	1.22452
003-011_T0_COL_LP_5p_N1__TAGGCATAGGCTAGCA-1	ColEpi	-1.56727
003-011_T0_COL_LP_5p_N1__GGAACTTCATTCACTT-1	ColEpi	2.18527
003-011_T0_COL_LP_5p_N1__TTCTCCTGTTTGGCGC-1	ColEpi	1.74446
003-011_T0_COL_LP_5p_N1__GGGACCTCACTGTTAG-1	ColEpi	1.11538
003-011_T0_COL_LP_5p_N1__GCACTCTCACACCGAC-1	ColEpi	4.27535
003-011_T0_COL_LP_5p_N1__TCTGAGATCGCAGGCT-1	ColEpi	2.29647
003-011_T0_COL_LP_5p_N1__TGATTTCTCTTTAGGG-1	ColEpi	2.71231
003-011_T0_COL_LP_5p_N1__TATTACCAGGTAGCTG-1	ColEpi	0.929511
003-011_T0_COL_LP_5p_N1__GGAACTTCACTGAAGG-1	ColEpi	1.07925
003-011_T0_COL_LP_5p_N1__CAAGGCCAGAATTCCC-1	ColEpi	0.827044
003-011_T0_COL_LP_5p_N1__TGAGCATAGAGACTAT-1	ColEpi	2.29952
003-011_T0_COL_LP_5p_N1__GACTGCGTCACTTCAT-1	ColEpi	4.27548
003-011_T0_COL_LP_5p_N1__CGATTGAAGGCGCTCT-1	ColEpi	0.562799
003-011_T0_COL_LP_5p_N1__TCTGGAAAGAAACCAT-1	ColEpi	1.20584
003-011_T0_COL_LP_5p_N1__CTTACCGTCTTACCTA-1	ColEpi	1.58573
003-011_T0_COL_LP_5p_N1__TCGGTAACATTGTGCA-1	ColEpi	2.43577
003-011_T0_COL_LP_5p_N1__CAAGAAAAGTGTCTCA-1	ColEpi	1.10977
003-011_T0_COL_LP_5p_N1__ATTACTCTCTCCCTGA-1	ColEpi	2.23122
003-011_T0_COL_LP_5p_N1__CGCCAAGAGCACGCCT-1	ColEpi	2.44954
003-011_T0_COL_LP_5p_N1__GGTGAAGTCCGATATG-1	ColEpi	3.07201
003-011_T0_COL_LP_5p_N1__TGCACCTGTGTTCGAT-1	ColEpi	1.09876
003-011_T0_COL_LP_5p_N1__TGCGCAGCAACTGCTA-1	ColEpi	0.543585
003-011_T0_COL_LP_5p_N1__TCGTACCAGCCACGCT-1	ColEpi	0.594209
003-011_T0_COL_LP_5p_N1__CCGGTAGTCGTACGGC-1	ColEpi	0.501899
003-011_T0_COL_LP_5p_N1__GCTCTGTAGATGGCGT-1	ColEpi	2.73985
003-011_T0_COL_LP_5p_N1__GGATTACGTGATGATA-1	ColEpi	1.05905
003-011_T0_COL_LP_5p_N1__CAAGAAAAGCTGATAA-1	ColEpi	0.797893
003-011_T0_COL_LP_5p_N1__AAAGCAATCTTGCATT-1	ColEpi	0.996781
003-011_T0_COL_LP_5p_N1__TGAGCATCATAAGACA-1	ColEpi	1.69985
003-011_T0_COL_LP_5p_N1__CCTTACGGTCCGTTAA-1	ColEpi	1.05043
003-011_T0_COL_LP_5p_N1__AGAGTGGGTGACTACT-1	ColEpi	1.34678
003-011_T0_COL_LP_5p_N1__ATCACGACAGCTGTTA-1	ColEpi	5.78854
003-011_T0_COL_LP_5p_N1__TCAACGATCAGGCCCA-1	ColEpi	0.520157
003-011_T0_COL_LP_5p_N1__TGACAACAGGACATTA-1	ColEpi	0.290878
003-011_T0_COL_LP_5p_N1__GGGACCTTCATATCGG-1	ColEpi	-0.257861
003-011_T0_COL_LP_5p_N1__CGTAGGCAGGCCATAG-1	ColEpi	0.914636
003-011_T0_COL_LP_5p_N1__CAACTAGAGGTGTGGT-1	ColEpi	3.21136
003-011_T0_COL_LP_5p_N1__GCTGCGAAGCGAGAAA-1	ColEpi	2.4015
003-011_T0_COL_LP_5p_N1__TACGGGCCACAACGCC-1	ColEpi	1.00267
003-011_T0_COL_LP_5p_N1__AGAGCTTTCGTTACAG-1	ColEpi	1.02939
003-011_T0_COL_LP_5p_N1__CGCGTTTGTGGAAAGA-1	ColEpi	10.8697
003-011_T0_COL_LP_5p_N1__AGTGTCAGTCTCTCTG-1	ColEpi	1.40693
003-011_T0_COL_LP_5p_N1__TGAGCATAGAAACCGC-1	ColEpi	2.86465
003-011_T0_COL_LP_5p_N1__TTAGTTCAGAGGGCTT-1	ColEpi	-0.17172
003-011_T0_COL_LP_5p_N1__AGCTTGAAGACCTAGG-1	ColEpi	0.472822
003-011_T0_COL_LP_5p_N1__GTGCGGTTCCAGTATG-1	ColEpi	0.287803
003-011_T0_COL_LP_5p_N1__CACCACTTCTCTGCTG-1	ColEpi	2.34276
003-011_T0_COL_LP_5p_N1__TCGTAGAAGGAGCGTT-1	ColEpi	0.542406
003-011_T0_COL_LP_5p_N1__AGGCCGTTCTACCAGA-1	ColEpi	2.77256
003-011_T0_COL_LP_5p_N1__TACAGTGAGCTCCTTC-1	ColEpi	1.28145
003-011_T0_COL_LP_5p_N1__TTCTTAGAGCGATAGC-1	ColEpi	0.888335
003-011_T0_COL_LP_5p_N1__TCAGCTCTCCGGCACA-1	ColEpi	-0.509223
003-011_T0_COL_LP_5p_N1__CGTTAGACAGCTGTGC-1	ColEpi	4.09041
003-011_T0_COL_LP_5p_N1__CACACCTCACGGATAG-1	ColEpi	0.978523
003-011_T0_COL_LP_5p_N1__GCAGCCATCTGCAGTA-1	ColEpi	0.829735
003-011_T0_COL_LP_5p_N1__GCTTGAAGTTCAGGCC-1	ColEpi	2.08123
003-011_T0_COL_LP_5p_N1__CAGCAGCTCAAGAAGT-1	ColEpi	3.842
003-011_T0_COL_LP_5p_N1__ACGGCCACACCGGAAA-1	ColEpi	0.650233
003-011_T0_COL_LP_5p_N1__GGCGACTGTAGCGTAG-1	ColEpi	2.38819
003-011_T0_COL_LP_5p_N1__GCGACCACACTTCGAA-1	ColEpi	2.43525
003-011_T0_COL_LP_5p_N1__TAGAGCTTCTGATTCT-1	ColEpi	1.03891
003-011_T0_COL_LP_5p_N1__GCCTCTACACGAGGTA-1	ColEpi	1.78987
003-011_T0_COL_LP_5p_N1__CACCACTGTAGCGTAG-1	ColEpi	1.00342
003-011_T0_COL_LP_5p_N1__CGGAGTCCATAAAGGT-1	ColEpi	0.208914
003-011_T0_COL_LP_5p_N1__GCGCGATAGATGGCGT-1	ColEpi	0.206914
003-011_T0_COL_LP_5p_N1__CGCTATCCAATAGCGG-1	ColEpi	5.52183
003-011_T0_COL_LP_5p_N1__GGTGAAGCAGCTCGAC-1	ColEpi	-0.125244
003-011_T0_COL_LP_5p_N1__CGTGTCTAGCTTTGGT-1	ColEpi	0.897759
003-011_T0_COL_LP_5p_N1__AGGTCCGCACTGTTAG-1	ColEpi	3.33645
003-011_T0_COL_LP_5p_N1__TTGACTTTCCGTTGTC-1	ColEpi	1.5565
003-011_T0_COL_LP_5p_N1__GGTATTGGTTCATGGT-1	ColEpi	0.46917
003-011_T0_COL_LP_5p_N1__CAAGTTGTCGAGAACG-1	ColEpi	2.48739
003-011_T0_COL_LP_5p_N1__ACTTTCATCTAGAGTC-1	ColEpi	1.70578
003-011_T0_COL_LP_5p_N1__GCGAGAACACGGTTTA-1	ColEpi	3.99101
003-011_T0_COL_LP_5p_N1__CTCGTACAGCAGACTG-1	ColEpi	2.03828
003-011_T0_COL_LP_5p_N1__CGATGGCTCTCAAACG-1	ColEpi	0.74771
003-011_T0_COL_LP_5p_N1__AACTGGTCACATTAGC-1	ColEpi	2.99748
003-011_T0_COL_LP_5p_N1__CTTCTCTGTCCGACGT-1	ColEpi	-0.772087
003-011_T0_COL_LP_5p_N1__TCGCGAGTCGCTTAGA-1	ColEpi	0.435496
003-011_T0_COL_LP_5p_N1__GGAAAGCTCTTGACGA-1	ColEpi	-1.53527
003-011_T0_COL_LP_5p_N1__TATGCCCCAGTAGAGC-1	ColEpi	1.0399
003-011_T0_COL_LP_5p_N1__CCGGGATAGTATCTCG-1	ColEpi	1.41011
003-011_T0_COL_LP_5p_N1__GCAAACTGTTGGAGGT-1	ColEpi	0.824372
003-011_T0_COL_LP_5p_N1__CCTTACGAGACGCTTT-1	ColEpi	0.428169
003-011_T0_COL_LP_5p_N1__AACTGGTTCTCGCATC-1	ColEpi	1.61811
003-011_T0_COL_LP_5p_N1__AGTTGGTGTAGAAGGA-1	ColEpi	1.54746
003-011_T0_COL_LP_5p_N1__TGTATTCAGCAACGGT-1	ColEpi	2.16151
003-011_T0_COL_LP_5p_N1__ATCATGGCAAGGACTG-1	ColEpi	-0.47714
003-011_T0_COL_LP_5p_N1__CAACTAGTCAAGATCC-1	ColEpi	0.148198
003-011_T0_COL_LP_5p_N1__GTGCGGTCACTACAGT-1	ColEpi	0.976127
003-011_T0_COL_LP_5p_N1__TAAGTGCTCAGTTGAC-1	ColEpi	1.34795
003-011_T0_COL_LP_5p_N1__GGACGTCTCGCCGTGA-1	ColEpi	0.36166
003-011_T0_COL_LP_5p_N1__TTTGTCACATGCTGGC-1	ColEpi	2.23926
003-011_T0_COL_LP_5p_N1__AGCTCCTTCAGCGACC-1	ColEpi	1.99437
003-011_T0_COL_LP_5p_N1__TGGCCAGTCACGCGGT-1	ColEpi	-0.417321
003-011_T0_COL_LP_5p_N1__CTAGCCTAGCAGCGTA-1	ColEpi	0.324453
003-011_T0_COL_LP_5p_N1__TCTGAGATCATTGCCC-1	ColEpi	3.02049
003-011_T0_COL_LP_5p_N1__GTAACGTCAAGGCTCC-1	ColEpi	0.798974
003-011_T0_COL_LP_5p_N1__AGAATAGAGATCACGG-1	ColEpi	0.860738
003-011_T0_COL_LP_5p_N1__TCTCATACAGACGCCT-1	ColEpi	0.87188
003-011_T0_COL_LP_5p_N1__CATCGGGCAGGTCGTC-1	ColEpi	0.404132
003-011_T0_COL_LP_5p_N1__CGCGGTACAGTAACGG-1	ColEpi	0.00832193
003-011_T0_COL_LP_5p_N1__CGCGTTTTCTTGCAAG-1	ColEpi	0.818239
003-011_T0_COL_LP_5p_N1__ACTGCTCTCGGAGCAA-1	ColEpi	-0.444194
003-011_T0_COL_LP_5p_N1__GAGCAGAGTACTCGCG-1	ColEpi	0.0750948
003-011_T0_COL_LP_5p_N1__GAAACTCCAAGTTGTC-1	ColEpi	-0.443669
003-011_T0_COL_LP_5p_N1__AGAGCTTTCATCACCC-1	ColEpi	0.900662
003-011_T0_COL_LP_5p_N1__GCGCCAAGTAAGAGAG-1	ColEpi	-0.131473
003-011_T0_COL_LP_5p_N1__CCTATTAAGCCAGAAC-1	ColEpi	3.35259
003-011_T0_COL_LP_5p_N1__GGCGTGTTCATCACCC-1	ColEpi	0.2564
003-011_T0_COL_LP_5p_N1__ACAGCTAGTCTCTTTA-1	ColEpi	-0.0751839
003-011_T0_COL_LP_5p_N1__AATCCAGAGAGACGAA-1	ColEpi	0.319281
003-011_T0_COL_LP_5p_N1__GACGCGTCAATAAGCA-1	ColEpi	-0.233981
003-011_T0_COL_LP_5p_N1__CTCTACGGTGCGGTAA-1	ColEpi	3.61787
003-011_T0_COL_LP_5p_N1__GTCACAAGTCCTCCAT-1	ColEpi	-1.00993
003-011_T0_COL_LP_5p_N1__AGAGTGGGTTCGCTAA-1	ColEpi	-0.209016
003-011_T0_COL_LP_5p_N1__GAGGTGATCTTTACAC-1	ColEpi	0.593313
003-011_T0_COL_LP_5p_N1__AAGCCGCCATTGCGGC-1	ColEpi	3.44767
003-011_T0_COL_LP_5p_N1__ATCTACTAGTGCCAGA-1	ColEpi	0.280829
003-011_T0_COL_LP_5p_N1__GCTGCAGTCCAAGCCG-1	ColEpi	-0.0826292
003-011_T0_COL_LP_5p_N1__GCGGGTTAGATGCCTT-1	ColEpi	0.478531
003-011_T0_COL_LP_5p_N1__TTCGGTCGTAGAGGAA-1	ColEpi	-0.97076
003-011_T0_COL_LP_5p_N1__ACGATGTAGGCATGGT-1	ColEpi	0.50342
003-011_T0_COL_LP_5p_N1__CATCGAATCATCGCTC-1	ColEpi	-0.712791
003-011_T0_COL_LP_5p_N1__TTTGTCATCACTCCTG-1	ColEpi	-0.692908
003-011_T0_COL_LP_5p_N1__TCATTTGAGGATCGCA-1	ColEpi	-0.595288
003-011_T0_COL_LP_5p_N1__CGGTTAAGTCACCCAG-1	ColEpi	0.426115
003-011_T0_COL_LP_5p_N1__CAGAGAGAGGGTGTGT-1	ColEpi	-1.29198
003-011_T0_COL_LP_5p_N1__TACAGTGTCAGTTCGA-1	ColEpi	-0.552326
003-011_T0_COL_LP_5p_N1__CTCGGAGGTCTCCATC-1	ColEpi	-0.728909
003-011_T0_COL_LP_5p_N1__CCTCTGATCGTCACGG-1	ColEpi	-0.0208257
003-011_T0_COL_LP_5p_N1__GGCTCGACATCCCACT-1	ColEpi	0.494569
003-011_T0_COL_LP_5p_N1__CAGAATCTCGCGATCG-1	ColEpi	-0.684635
003-011_T0_COL_LP_5p_N1__GAACGGAAGCGCTTAT-1	ColEpi	5.41442
003-011_T0_COL_LP_5p_N1__TACGGGCAGATGCGAC-1	ColEpi	-0.120935
003-011_T0_COL_LP_5p_N1__AGACGTTAGCTACCGC-1	ColEpi	0.0355281
003-011_T0_COL_LP_5p_N1__GTACTCCGTTACGTCA-1	ColEpi	0.682529
003-011_T0_COL_LP_5p_N1__TTTGGTTAGACAGACC-1	ColEpi	-0.954344
003-011_T0_COL_LP_5p_N1__GTAACGTAGACACGAC-1	ColEpi	-0.16631
003-011_T0_COL_LP_5p_N1__CCGTTCAAGGTGCTTT-1	ColEpi	-0.631502
003-011_T0_COL_LP_5p_N1__AAGCCGCTCGGCATCG-1	ColEpi	0.0203007
003-011_T0_COL_LP_5p_N1__AGGGTGAGTGAGGGTT-1	ColEpi	-0.925829
003-011_T0_COL_LP_5p_N1__GTCACGGGTACCGCTG-1	ColEpi	-0.925166
003-011_T0_COL_LP_5p_N1__GGGTCTGTCTAACCGA-1	ColEpi	-0.348654
003-011_T0_COL_LP_5p_N1__CCCAATCAGCCGCCTA-1	ColEpi	-0.945969
003-011_T0_COL_LP_5p_N1__GCTTCCAGTACTCTCC-1	ColEpi	-0.254661
003-011_T0_COL_LP_5p_N1__GTCTTCGAGGCGCTCT-1	ColEpi	1.47872
003-012_T0_COL_LP_5p_N1__AGTGAGGCAGTATGCT-1	ColEpi	2.78262
003-012_T0_COL_LP_5p_N1__GACGCGTAGCTAGTCT-1	ColEpi	0.954072
003-012_T0_COL_LP_5p_N1__AAAGTAGCACAGACAG-1	ColEpi	4.30234
003-012_T0_COL_LP_5p_N1__CGTTAGACAACGATCT-1	ColEpi	2.20492
003-012_T0_COL_LP_5p_N1__TTCTTAGCAGTTCCCT-1	ColEpi	3.03095
003-012_T0_COL_LP_5p_N1__CTCTACGTCGCCAAAT-1	ColEpi	2.77423
003-012_T0_COL_LP_5p_N1__AGTTGGTAGTCGCCGT-1	ColEpi	1.91211
003-012_T0_COL_LP_5p_N1__GAAACTCTCGGGAGTA-1	ColEpi	4.11703
003-012_T0_COL_LP_5p_N1__TCATTACGTGTTAAGA-1	ColEpi	3.10532
003-012_T0_COL_LP_5p_N1__TTAGGACCATTACCTT-1	ColEpi	2.59426
003-012_T0_COL_LP_5p_N1__GTACGTATCGCTAGCG-1	ColEpi	3.10667
003-012_T0_COL_LP_5p_N1__AGGCCACAGTGCCATT-1	ColEpi	3.16008
003-012_T0_COL_LP_5p_N1__GAAGCAGGTGAACCTT-1	ColEpi	3.09821
003-012_T0_COL_LP_5p_N1__ATTCTACCAAGTACCT-1	ColEpi	2.10356
003-012_T0_COL_LP_5p_N1__AGCCTAATCTTGTACT-1	ColEpi	3.29463
003-012_T0_COL_LP_5p_N1__CAGCTAAGTTATGCGT-1	ColEpi	5.01095
003-012_T0_COL_LP_5p_N1__CTCGGGACATGGGAAC-1	ColEpi	2.36174
003-012_T0_COL_LP_5p_N1__CAGTCCTCACAAGCCC-1	ColEpi	3.56018
003-012_T0_COL_LP_5p_N1__CGGAGTCGTAGTACCT-1	ColEpi	4.06285
003-012_T0_COL_LP_5p_N1__CGTCAGGAGCTAACAA-1	ColEpi	2.6374
003-012_T0_COL_LP_5p_N1__TCAATCTCAGCTCCGA-1	ColEpi	0.704368
003-012_T0_COL_LP_5p_N1__AGATCTGCAGATGAGC-1	ColEpi	2.30513
003-012_T0_COL_LP_5p_N1__GGAGCAATCTTGCATT-1	ColEpi	0.676286
003-012_T0_COL_LP_5p_N1__GACACGCCAAGCCGCT-1	ColEpi	4.30723
003-012_T0_COL_LP_5p_N1__CTTCTCTCATTCTCAT-1	ColEpi	2.49584
003-012_T0_COL_LP_5p_N1__AACGTTGTCCCTGACT-1	ColEpi	2.61716
003-012_T0_COL_LP_5p_N1__TTGTAGGGTAGCTGCC-1	ColEpi	1.22049
003-012_T0_COL_LP_5p_N1__ACGGCCACAGGCTCAC-1	ColEpi	5.60169
003-012_T0_COL_LP_5p_N1__CTAGAGTTCGTAGGAG-1	ColEpi	4.12806
003-012_T0_COL_LP_5p_N1__AGCCTAATCCGCGCAA-1	ColEpi	4.1772
003-012_T0_COL_LP_5p_N1__GATGCTATCCCTCTTT-1	ColEpi	2.14143
003-012_T0_COL_LP_5p_N1__TACACGACAGTGGAGT-1	ColEpi	3.70354
003-012_T0_COL_LP_5p_N1__ACATACGGTGAAAGAG-1	ColEpi	3.26446
003-012_T0_COL_LP_5p_N1__AGGGTGATCATATCGG-1	ColEpi	0.908676
003-012_T0_COL_LP_5p_N1__AAAGCAATCATCATTC-1	ColEpi	1.65252
003-012_T0_COL_LP_5p_N1__AGGTCATTCACCATAG-1	ColEpi	3.31694
003-012_T0_COL_LP_5p_N1__CTACATTCAGACAAAT-1	ColEpi	6.78034
003-012_T0_COL_LP_5p_N1__GTAACTGAGGTTACCT-1	ColEpi	1.75689
003-012_T0_COL_LP_5p_N1__TTAACTCAGGACCACA-1	ColEpi	3.96708
003-012_T0_COL_LP_5p_N1__GCAATCATCAAACCGT-1	ColEpi	2.09462
003-012_T0_COL_LP_5p_N1__CATGCCTAGAAGGTGA-1	ColEpi	3.41562
003-012_T0_COL_LP_5p_N1__ATCACGAGTTGATTCG-1	ColEpi	4.18165
003-012_T0_COL_LP_5p_N1__TGTCCCAGTTCTGTTT-1	ColEpi	4.41059
003-012_T0_COL_LP_5p_N1__CACACTCAGGACCACA-1	ColEpi	1.72941
003-012_T0_COL_LP_5p_N1__TTTATGCTCGAACGGA-1	ColEpi	4.47674
003-012_T0_COL_LP_5p_N1__TCTATTGCACGAAGCA-1	ColEpi	2.947
003-012_T0_COL_LP_5p_N1__GATCGCGCACCGTTGG-1	ColEpi	1.76504
003-012_T0_COL_LP_5p_N1__GAAATGAGTGGTCCGT-1	ColEpi	5.32323
003-012_T0_COL_LP_5p_N1__CAAGATCTCCTTAATC-1	ColEpi	3.81415
003-012_T0_COL_LP_5p_N1__TGTATTCCAGATCTGT-1	ColEpi	6.40104
003-012_T0_COL_LP_5p_N1__GTATCTTGTCAAAGCG-1	ColEpi	1.34497
003-012_T0_COL_LP_5p_N1__CGTTAGAAGTACATGA-1	ColEpi	3.36742
003-012_T0_COL_LP_5p_N1__GGGAATGAGGGCACTA-1	ColEpi	3.73941
003-012_T0_COL_LP_5p_N1__AAGACCTTCTTGCAAG-1	ColEpi	3.46858
003-012_T0_COL_LP_5p_N1__GGTGAAGAGATGAGAG-1	ColEpi	7.56978
003-012_T0_COL_LP_5p_N1__GAATGAACAAGCCCAC-1	ColEpi	2.13462
003-012_T0_COL_LP_5p_N1__ACAGCTAGTGCTCTTC-1	ColEpi	10.0882
003-012_T0_COL_LP_5p_N1__TTCTCCTCAGTAGAGC-1	ColEpi	2.75079
003-012_T0_COL_LP_5p_N1__TCTTTCCGTTATTCTC-1	ColEpi	1.97158
003-012_T0_COL_LP_5p_N1__GTACTTTCACGCGAAA-1	ColEpi	3.45754
003-012_T0_COL_LP_5p_N1__CTACACCTCGGATGTT-1	ColEpi	2.39074
003-012_T0_COL_LP_5p_N1__TCAATCTCATTAGGCT-1	ColEpi	9.28075
003-012_T0_COL_LP_5p_N1__TTGGCAAGTGCGAAAC-1	ColEpi	2.63577
003-012_T0_COL_LP_5p_N1__ACGCCGAAGTATCGAA-1	ColEpi	1.02721
003-012_T0_COL_LP_5p_N1__CCTCAGTCATATACGC-1	ColEpi	3.27817
003-012_T0_COL_LP_5p_N1__CGTCTACGTGATGTGG-1	ColEpi	5.32667
003-012_T0_COL_LP_5p_N1__AGTAGTCGTTAGAACA-1	ColEpi	4.02923
003-012_T0_COL_LP_5p_N1__TTAGTTCAGGAGTCTG-1	ColEpi	0.701361
003-012_T0_COL_LP_5p_N1__AGCCTAAGTTTGTGTG-1	ColEpi	3.05645
003-012_T0_COL_LP_5p_N1__TGCGTGGAGAAGGGTA-1	ColEpi	0.274539
003-012_T0_COL_LP_5p_N1__AAGGTTCCACCATGTA-1	ColEpi	3.17227
003-012_T0_COL_LP_5p_N1__CACATTTCAATCTGCA-1	ColEpi	5.13653
003-012_T0_COL_LP_5p_N1__ATTGGTGGTGACCAAG-1	ColEpi	1.5743
003-012_T0_COL_LP_5p_N1__CACCTTGAGTTTCCTT-1	ColEpi	0.67711
003-012_T0_COL_LP_5p_N1__AGCTCTCAGCGACGTA-1	ColEpi	6.39591
003-012_T0_COL_LP_5p_N1__GTACGTAGTTATCACG-1	ColEpi	5.57746
003-012_T0_COL_LP_5p_N1__TACACGAAGACTAGGC-1	ColEpi	1.43911
003-012_T0_COL_LP_5p_N1__ATCCACCGTAGGCTGA-1	ColEpi	4.39158
003-012_T0_COL_LP_5p_N1__ACAGCCGCATCACCCT-1	ColEpi	6.3498
003-012_T0_COL_LP_5p_N1__CTACACCGTTGATTCG-1	ColEpi	0.847331
003-012_T0_COL_LP_5p_N1__CCTAAAGTCATAAAGG-1	ColEpi	1.34622
003-012_T0_COL_LP_5p_N1__GTAACGTTCACTATTC-1	ColEpi	4.11816
003-012_T0_COL_LP_5p_N1__GACTACAGTGATGTCT-1	ColEpi	0.883738
003-012_T0_COL_LP_5p_N1__CCTACCAGTACACCGC-1	ColEpi	2.75269
003-012_T0_COL_LP_5p_N1__ATCCACCAGACATAAC-1	ColEpi	2.07247
003-012_T0_COL_LP_5p_N1__GGAACTTTCTAAGCCA-1	ColEpi	1.70154
003-012_T0_COL_LP_5p_N1__CTGTTTATCATGCAAC-1	ColEpi	5.38908
003-012_T0_COL_LP_5p_N1__ACATACGTCCTGCTTG-1	ColEpi	2.55588
003-012_T0_COL_LP_5p_N1__CTAAGACAGTGGGCTA-1	ColEpi	2.61588
003-012_T0_COL_LP_5p_N1__TACTTACAGTAGCGGT-1	ColEpi	1.84639
003-012_T0_COL_LP_5p_N1__GTACTCCAGTGCGATG-1	ColEpi	4.20404
003-012_T0_COL_LP_5p_N1__GGACATTTCAATCACG-1	ColEpi	1.52251
003-012_T0_COL_LP_5p_N1__TTGGAACAGGCATGGT-1	ColEpi	2.82387
003-012_T0_COL_LP_5p_N1__GATGAAAAGCTAAACA-1	ColEpi	1.33966
003-012_T0_COL_LP_5p_N1__ACTGAGTGTAGAAGGA-1	ColEpi	5.14607
003-012_T0_COL_LP_5p_N1__ACGCCAGGTCGTTGTA-1	ColEpi	4.17699
003-012_T0_COL_LP_5p_N1__CACTCCATCAGCAACT-1	ColEpi	9.78723
003-012_T0_COL_LP_5p_N1__CACACCTTCACAAACC-1	ColEpi	2.05732
003-012_T0_COL_LP_5p_N1__ACATACGTCTTCAACT-1	ColEpi	2.64486
003-012_T0_COL_LP_5p_N1__GGAACTTCATGTTCCC-1	ColEpi	7.11491
003-012_T0_COL_LP_5p_N1__GTGCGGTTCTCCGGTT-1	ColEpi	2.83182
003-012_T0_COL_LP_5p_N1__ATTACTCCACACCGAC-1	ColEpi	3.17895
003-012_T0_COL_LP_5p_N1__CACATAGCAAGCTGGA-1	ColEpi	3.45037
003-012_T0_COL_LP_5p_N1__CGGACTGAGCTAAACA-1	ColEpi	1.36352
003-012_T0_COL_LP_5p_N1__TACCTATAGTGACATA-1	ColEpi	2.6865
003-012_T0_COL_LP_5p_N1__TAAGAGAGTGGGTATG-1	ColEpi	0.991845
003-012_T0_COL_LP_5p_N1__CGATCGGTCTGTGCAA-1	ColEpi	3.07131
003-012_T0_COL_LP_5p_N1__TGAGGGACAGACAAAT-1	ColEpi	3.72845
003-012_T0_COL_LP_5p_N1__GTACTCCTCGCCAGCA-1	ColEpi	2.82759
003-012_T0_COL_LP_5p_N1__CGTTCTGAGGGTTCCC-1	ColEpi	3.59954
003-012_T0_COL_LP_5p_N1__CACCAGGTCATCACCC-1	ColEpi	3.4543
003-012_T0_COL_LP_5p_N1__ACGATGTCATCCGGGT-1	ColEpi	3.17126
003-012_T0_COL_LP_5p_N1__AAATGCCAGCGCCTCA-1	ColEpi	5.22462
003-012_T0_COL_LP_5p_N1__CACACCTCATCACAAC-1	ColEpi	10.4203
003-012_T0_COL_LP_5p_N1__TAAGAGAGTCTCCACT-1	ColEpi	1.06099
003-012_T0_COL_LP_5p_N1__CGATGGCAGTGTGAAT-1	ColEpi	2.59134
003-012_T0_COL_LP_5p_N1__CCGGTAGTCTGTTTGT-1	ColEpi	3.93209
003-012_T0_COL_LP_5p_N1__TCGCGAGAGAGCAATT-1	ColEpi	5.1039
003-012_T0_COL_LP_5p_N1__GAATAAGCAATGGATA-1	ColEpi	1.55689
003-012_T0_COL_LP_5p_N1__TGGGAAGCAATTGCTG-1	ColEpi	2.80408
003-012_T0_COL_LP_5p_N1__GGTGCGTGTCTAAACC-1	ColEpi	5.09388
003-012_T0_COL_LP_5p_N1__GGGCACTCATCGGGTC-1	ColEpi	0.582516
003-012_T0_COL_LP_5p_N1__GACCTGGCAGGACCCT-1	ColEpi	1.41883
003-012_T0_COL_LP_5p_N1__GCATGATCAGCTGTTA-1	ColEpi	2.76528
003-012_T0_COL_LP_5p_N1__TCAGGATCATGGGAAC-1	ColEpi	0.509753
003-012_T0_COL_LP_5p_N1__AAATGCCTCTTAACCT-1	ColEpi	5.60354
003-012_T0_COL_LP_5p_N1__TCGGGACCAGGAACGT-1	ColEpi	2.16506
003-012_T0_COL_LP_5p_N1__GCAGTTAGTTGTTTGG-1	ColEpi	1.71595
003-012_T0_COL_LP_5p_N1__CATTCGCCAAGGTTCT-1	ColEpi	5.8799
003-012_T0_COL_LP_5p_N1__TATCAGGTCACTTATC-1	ColEpi	3.41156
003-012_T0_COL_LP_5p_N1__TGGGAAGTCGGCTACG-1	ColEpi	3.38313
003-012_T0_COL_LP_5p_N1__GCACTCTTCCCTTGCA-1	ColEpi	3.76373
003-012_T0_COL_LP_5p_N1__ATCACGAAGCTAAGAT-1	ColEpi	3.24506
003-012_T0_COL_LP_5p_N1__CTAATGGCAGCGTAAG-1	ColEpi	2.31472
003-012_T0_COL_LP_5p_N1__GCACTCTCAAGGACTG-1	ColEpi	1.52655
003-012_T0_COL_LP_5p_N1__GGGAATGAGTCTCCTC-1	ColEpi	2.65329
003-012_T0_COL_LP_5p_N1__CGCTATCGTACATGTC-1	ColEpi	6.04605
003-012_T0_COL_LP_5p_N1__CCCTCCTGTCCGTGAC-1	ColEpi	5.14436
003-012_T0_COL_LP_5p_N1__TCAACGATCATTTGGG-1	ColEpi	2.44651
003-012_T0_COL_LP_5p_N1__GGACATTAGCCAGTTT-1	ColEpi	6.00624
003-012_T0_COL_LP_5p_N1__TACACGACAGCTCGAC-1	ColEpi	4.51097
003-012_T0_COL_LP_5p_N1__TACGGGCTCTGTCTAT-1	ColEpi	0.623942
003-012_T0_COL_LP_5p_N1__ATGCGATAGCCGATTT-1	ColEpi	1.5721
003-012_T0_COL_LP_5p_N1__ACCTTTAAGCTTTGGT-1	ColEpi	1.16918
003-012_T0_COL_LP_5p_N1__CCTCAGTTCGGTCTAA-1	ColEpi	2.66749
003-012_T0_COL_LP_5p_N1__CACAGGCCAAGCGATG-1	ColEpi	2.24182
003-012_T0_COL_LP_5p_N1__CACCTTGTCTTCGGTC-1	ColEpi	2.58588
003-012_T0_COL_LP_5p_N1__GTATCTTCACTGTTAG-1	ColEpi	3.59052
003-012_T0_COL_LP_5p_N1__GCGGGTTGTCGAGATG-1	ColEpi	2.81936
003-012_T0_COL_LP_5p_N1__ATTACTCAGCCCAACC-1	ColEpi	2.56268
003-012_T0_COL_LP_5p_N1__GGCTCGACACCGATAT-1	ColEpi	2.58589
003-012_T0_COL_LP_5p_N1__AGCGGTCTCATAGCAC-1	ColEpi	2.16254
003-012_T0_COL_LP_5p_N1__CAGGTGCGTTAGTGGG-1	ColEpi	2.91598
003-012_T0_COL_LP_5p_N1__ACTTACTTCTGCGACG-1	ColEpi	4.97261
003-012_T0_COL_LP_5p_N1__CGCTTCACAGGGTACA-1	ColEpi	0.420175
003-012_T0_COL_LP_5p_N1__TACTTGTGTGGCAAAC-1	ColEpi	4.17845
003-012_T0_COL_LP_5p_N1__TTTGTCAAGAGGACGG-1	ColEpi	0.740758
003-012_T0_COL_LP_5p_N1__AAGACCTAGACTTGAA-1	ColEpi	6.02081
003-012_T0_COL_LP_5p_N1__TTTACTGGTCCGAACC-1	ColEpi	2.33599
003-012_T0_COL_LP_5p_N1__CGTTAGATCTTCGAGA-1	ColEpi	-0.00110854
003-012_T0_COL_LP_5p_N1__TACTCGCCAGTGGAGT-1	ColEpi	2.11112
003-012_T0_COL_LP_5p_N1__GGGAGATAGACCACGA-1	ColEpi	2.52362
003-012_T0_COL_LP_5p_N1__ACCAGTAGTGACGGTA-1	ColEpi	5.08155
003-012_T0_COL_LP_5p_N1__TACGGGCCACGGTAAG-1	ColEpi	4.21738
003-012_T0_COL_LP_5p_N1__CGTCTACAGTACACCT-1	ColEpi	1.64117
003-012_T0_COL_LP_5p_N1__ATAAGAGTCTGCTGCT-1	ColEpi	0.815301
003-012_T0_COL_LP_5p_N1__CGATTGAGTATAAACG-1	ColEpi	3.39317
003-012_T0_COL_LP_5p_N1__TCTGGAAGTGAGGGAG-1	ColEpi	1.79861
003-012_T0_COL_LP_5p_N1__ACACCCTCAGGCGATA-1	ColEpi	1.8032
003-012_T0_COL_LP_5p_N1__CGGACTGTCGGCTACG-1	ColEpi	2.63217
003-012_T0_COL_LP_5p_N1__GATGAGGTCACAGTAC-1	ColEpi	1.16465
003-012_T0_COL_LP_5p_N1__GTTCTCGTCTGGCGAC-1	ColEpi	4.89576
003-012_T0_COL_LP_5p_N1__CCGTGGACATTGGGCC-1	ColEpi	3.71798
003-012_T0_COL_LP_5p_N1__GACCTGGCATCAGTAC-1	ColEpi	1.50052
003-012_T0_COL_LP_5p_N1__ACGGCCAGTGGTCTCG-1	ColEpi	3.67574
003-012_T0_COL_LP_5p_N1__TAGTGGTGTCGTTGTA-1	ColEpi	-0.0757211
003-012_T0_COL_LP_5p_N1__CGGACACCACCGAAAG-1	ColEpi	6.15081
003-012_T0_COL_LP_5p_N1__CGTAGCGCACATGACT-1	ColEpi	1.60244
003-012_T0_COL_LP_5p_N1__CTCGTACCACCATCCT-1	ColEpi	1.86517
003-012_T0_COL_LP_5p_N1__AGTGGGAAGTTACCCA-1	ColEpi	5.45373
003-012_T0_COL_LP_5p_N1__CTCTGGTCACAGCCCA-1	ColEpi	10.1508
003-012_T0_COL_LP_5p_N1__CATGACACAGACGTAG-1	ColEpi	2.1043
003-012_T0_COL_LP_5p_N1__ATTATCCTCACCCGAG-1	ColEpi	0.276749
003-012_T0_COL_LP_5p_N1__GTGCAGCCAGGTTTCA-1	ColEpi	0.978859
003-012_T0_COL_LP_5p_N1__CAGTAACGTTCAGGCC-1	ColEpi	2.9879
003-012_T0_COL_LP_5p_N1__ACAGCCGGTTATCCGA-1	ColEpi	2.8574
003-012_T0_COL_LP_5p_N1__CCTTTCTGTTGGAGGT-1	ColEpi	14.2116
003-012_T0_COL_LP_5p_N1__CGACTTCTCGTAGGAG-1	ColEpi	6.23252
003-012_T0_COL_LP_5p_N1__AGAGTGGCATTTCAGG-1	ColEpi	2.27018
003-012_T0_COL_LP_5p_N1__ATCATCTCAATAGAGT-1	ColEpi	2.77269
003-012_T0_COL_LP_5p_N1__TACTTGTTCGACCAGC-1	ColEpi	2.48831
003-012_T0_COL_LP_5p_N1__CCGTACTTCCCTCAGT-1	ColEpi	3.32959
003-012_T0_COL_LP_5p_N1__AAACCTGGTGTGAAAT-1	ColEpi	2.95196
003-012_T0_COL_LP_5p_N1__TTGACTTGTCTCAACA-1	ColEpi	2.99941
003-012_T0_COL_LP_5p_N1__GGGCATCAGTGTGAAT-1	ColEpi	2.43525
003-012_T0_COL_LP_5p_N1__AGATCTGAGATAGTCA-1	ColEpi	2.73809
003-012_T0_COL_LP_5p_N1__ACTATCTGTCTCCATC-1	ColEpi	7.88798
003-012_T0_COL_LP_5p_N1__TGTGTTTCAAGAAGAG-1	ColEpi	4.73988
003-012_T0_COL_LP_5p_N1__GGGATGAGTGTTAAGA-1	ColEpi	3.12965
003-012_T0_COL_LP_5p_N1__GTAACGTAGAGGTTGC-1	ColEpi	3.0293
003-012_T0_COL_LP_5p_N1__GTCTCGTAGGATGTAT-1	ColEpi	2.39099
003-012_T0_COL_LP_5p_N1__CAGCTAATCTGGAGCC-1	ColEpi	2.67079
003-012_T0_COL_LP_5p_N1__TTCTACACACTGAAGG-1	ColEpi	4.80994
003-012_T0_COL_LP_5p_N1__CAGTCCTTCGTCACGG-1	ColEpi	2.34287
003-012_T0_COL_LP_5p_N1__ACGCAGCCAGACGCCT-1	ColEpi	1.64829
003-012_T0_COL_LP_5p_N1__TTAGGCAAGCGTGAGT-1	ColEpi	5.19531
003-012_T0_COL_LP_5p_N1__TCAGGATCAATCGGTT-1	ColEpi	6.58406
003-012_T0_COL_LP_5p_N1__TGACAACCATATGAGA-1	ColEpi	0.802581
003-012_T0_COL_LP_5p_N1__AGGCCGTCATACTCTT-1	ColEpi	3.80307
003-012_T0_COL_LP_5p_N1__ACGAGGATCCAGGGCT-1	ColEpi	3.16449
003-012_T0_COL_LP_5p_N1__TCATTTGAGACTGGGT-1	ColEpi	2.91224
003-012_T0_COL_LP_5p_N1__AACTCAGTCTTGAGGT-1	ColEpi	2.14739
003-012_T0_COL_LP_5p_N1__CGTCACTGTCTAACGT-1	ColEpi	2.9944
003-012_T0_COL_LP_5p_N1__TGATTTCCACCAGTTA-1	ColEpi	3.74408
003-012_T0_COL_LP_5p_N1__TTCTCCTCACGCGAAA-1	ColEpi	1.28126
003-012_T0_COL_LP_5p_N1__CTGAAGTGTAAACGCG-1	ColEpi	2.80953
003-012_T0_COL_LP_5p_N1__GTCATTTCAAAGGTGC-1	ColEpi	1.67316
003-012_T0_COL_LP_5p_N1__CGACCTTGTACAGTTC-1	ColEpi	4.50403
003-012_T0_COL_LP_5p_N1__CCTATTACAATCTGCA-1	ColEpi	0.648397
003-012_T0_COL_LP_5p_N1__CCTTCCCAGGCCCGTT-1	ColEpi	5.69979
003-012_T0_COL_LP_5p_N1__GACTGCGAGGGAAACA-1	ColEpi	2.49051
003-012_T0_COL_LP_5p_N1__CATGACAAGCGTGAGT-1	ColEpi	2.6437
003-012_T0_COL_LP_5p_N1__ACTGTCCGTGCAACGA-1	ColEpi	2.07726
003-012_T0_COL_LP_5p_N1__TTTCCTCAGTCTCGGC-1	ColEpi	5.31894
003-012_T0_COL_LP_5p_N1__GCTCTGTTCGGAGGTA-1	ColEpi	2.34857
003-012_T0_COL_LP_5p_N1__GACTAACTCGACAGCC-1	ColEpi	1.97484
003-012_T0_COL_LP_5p_N1__ACGCAGCCACTTAAGC-1	ColEpi	1.65377
003-012_T0_COL_LP_5p_N1__TAGAGCTGTCATATCG-1	ColEpi	1.45438
003-012_T0_COL_LP_5p_N1__ACAGCCGTCTCCAACC-1	ColEpi	1.10922
003-012_T0_COL_LP_5p_N1__GGGATGATCACTTATC-1	ColEpi	2.08351
003-012_T0_COL_LP_5p_N1__CTCGTACGTGAGGGAG-1	ColEpi	2.33128
003-012_T0_COL_LP_5p_N1__TCTTCGGGTCTTGATG-1	ColEpi	4.73078
003-012_T0_COL_LP_5p_N1__GGCAATTTCGCGTTTC-1	ColEpi	2.05958
003-012_T0_COL_LP_5p_N1__TTTATGCGTCCATGAT-1	ColEpi	1.76874
003-012_T0_COL_LP_5p_N1__GGGATGAAGTGAAGTT-1	ColEpi	7.36964
003-012_T0_COL_LP_5p_N1__ATTGGTGGTGTAATGA-1	ColEpi	1.06884
003-012_T0_COL_LP_5p_N1__CCATTCGCACTTCTGC-1	ColEpi	-0.378453
003-012_T0_COL_LP_5p_N1__GCGCAGTGTATAGGTA-1	ColEpi	4.56394
003-012_T0_COL_LP_5p_N1__ATGAGGGAGCCACGCT-1	ColEpi	0.867927
003-012_T0_COL_LP_5p_N1__GTCAAGTGTAAGGGCT-1	ColEpi	8.59295
003-012_T0_COL_LP_5p_N1__GGGACCTCAGCGTTCG-1	ColEpi	2.59322
003-012_T0_COL_LP_5p_N1__ACACCGGTCTATGTGG-1	ColEpi	2.96491
003-012_T0_COL_LP_5p_N1__TCTTCGGCATGTAGTC-1	ColEpi	3.31165
003-012_T0_COL_LP_5p_N1__ACACCCTTCTCAAGTG-1	ColEpi	2.10279
003-012_T0_COL_LP_5p_N1__AGGGATGGTAGGGACT-1	ColEpi	2.39325
003-012_T0_COL_LP_5p_N1__ACAGCCGGTTTGACTG-1	ColEpi	2.74613
003-012_T0_COL_LP_5p_N1__AAACGGGTCTCAAGTG-1	ColEpi	3.09639
003-012_T0_COL_LP_5p_N1__AAGGTTCCACCAACCG-1	ColEpi	2.96136
003-012_T0_COL_LP_5p_N1__GAACCTATCGCTAGCG-1	ColEpi	2.10524
003-012_T0_COL_LP_5p_N1__TCTCTAAGTCCGTGAC-1	ColEpi	2.11615
003-012_T0_COL_LP_5p_N1__GCTCTGTGTCTCTCTG-1	ColEpi	3.34809
003-012_T0_COL_LP_5p_N1__CCATGTCCAAACCTAC-1	ColEpi	4.97734
003-012_T0_COL_LP_5p_N1__CTCGTCATCAGGCGAA-1	ColEpi	3.52285
003-012_T0_COL_LP_5p_N1__CGCTATCTCATAGCAC-1	ColEpi	9.28862
003-012_T0_COL_LP_5p_N1__GATCTAGAGGGTCGAT-1	ColEpi	4.73125
003-012_T0_COL_LP_5p_N1__GTCACGGCATGGATGG-1	ColEpi	4.11611
003-012_T0_COL_LP_5p_N1__AGTGAGGTCTTGTTTG-1	ColEpi	3.73159
003-012_T0_COL_LP_5p_N1__CCTACACCATGATCCA-1	ColEpi	0.516865
003-012_T0_COL_LP_5p_N1__ATGCGATTCTTCGAGA-1	ColEpi	1.4085
003-012_T0_COL_LP_5p_N1__ACGCCGACAGACAAAT-1	ColEpi	4.44837
003-012_T0_COL_LP_5p_N1__GGCAATTCAAGCGTAG-1	ColEpi	2.3876
003-012_T0_COL_LP_5p_N1__CACCAGGTCATGCATG-1	ColEpi	0.721526
003-012_T0_COL_LP_5p_N1__ACAGCCGGTCAGGACA-1	ColEpi	0.894642
003-012_T0_COL_LP_5p_N1__TTCCCAGCACCGATAT-1	ColEpi	2.68649
003-012_T0_COL_LP_5p_N1__CCCAATCGTCGCGAAA-1	ColEpi	4.30461
003-012_T0_COL_LP_5p_N1__CTGCCTACAACAACCT-1	ColEpi	4.36276
003-012_T0_COL_LP_5p_N1__AACTCAGGTAAGTAGT-1	ColEpi	4.46896
003-012_T0_COL_LP_5p_N1__CGGACGTAGAGTTGGC-1	ColEpi	3.61044
003-012_T0_COL_LP_5p_N1__AGCCTAAGTCAGAATA-1	ColEpi	1.53955
003-012_T0_COL_LP_5p_N1__TACTTACGTATTAGCC-1	ColEpi	1.78316
003-012_T0_COL_LP_5p_N1__AGCCTAAGTAGAAAGG-1	ColEpi	4.03577
003-012_T0_COL_LP_5p_N1__GATGCTACAAGAAGAG-1	ColEpi	1.34984
003-012_T0_COL_LP_5p_N1__CGAGCCATCAAAGTAG-1	ColEpi	5.59086
003-012_T0_COL_LP_5p_N1__CTTGGCTTCACGAAGG-1	ColEpi	3.57344
003-012_T0_COL_LP_5p_N1__ACACTGACACGAGAGT-1	ColEpi	2.65863
003-012_T0_COL_LP_5p_N1__AAATGCCGTCTAAACC-1	ColEpi	1.1812
003-012_T0_COL_LP_5p_N1__TCGTACCGTGCAACTT-1	ColEpi	2.06291
003-012_T0_COL_LP_5p_N1__CTACATTGTCGAAAGC-1	ColEpi	4.22068
003-012_T0_COL_LP_5p_N1__GATTCAGTCACTCTTA-1	ColEpi	0.7519
003-012_T0_COL_LP_5p_N1__TGACAACGTGTATGGG-1	ColEpi	3.41816
003-012_T0_COL_LP_5p_N1__TTGTAGGCAAATCCGT-1	ColEpi	3.26535
003-012_T0_COL_LP_5p_N1__CTCACACAGGCTACGA-1	ColEpi	2.04143
003-012_T0_COL_LP_5p_N1__CCTCTGACAGGTCGTC-1	ColEpi	4.81295
003-012_T0_COL_LP_5p_N1__ACGCAGCTCACCTCGT-1	ColEpi	1.50725
003-012_T0_COL_LP_5p_N1__TCTGGAAGTGCAACTT-1	ColEpi	1.53803
003-012_T0_COL_LP_5p_N1__TTTGTCAAGTAGCGGT-1	ColEpi	7.86473
003-012_T0_COL_LP_5p_N1__CGAGCACTCACATAGC-1	ColEpi	5.54735
003-012_T0_COL_LP_5p_N1__TCAGGATTCACTTACT-1	ColEpi	3.44359
003-012_T0_COL_LP_5p_N1__GAAGCAGTCAGCTCGG-1	ColEpi	4.65307
003-012_T0_COL_LP_5p_N1__GTCACAACAACGCACC-1	ColEpi	2.57483
003-012_T0_COL_LP_5p_N1__GAACGGACATGGTAGG-1	ColEpi	2.20089
003-012_T0_COL_LP_5p_N1__TCACAAGCATTACGAC-1	ColEpi	6.18703
003-012_T0_COL_LP_5p_N1__TTAACTCGTGTTCGAT-1	ColEpi	1.79457
003-012_T0_COL_LP_5p_N1__AGATTGCCAGCTGGCT-1	ColEpi	1.80137
003-012_T0_COL_LP_5p_N1__CTTAGGATCATGTAGC-1	ColEpi	7.53891
003-012_T0_COL_LP_5p_N1__CACACCTCAAATACAG-1	ColEpi	8.99414
003-012_T0_COL_LP_5p_N1__AGTGTCAAGTTGTCGT-1	ColEpi	5.39794
003-012_T0_COL_LP_5p_N1__ATCGAGTGTACGAAAT-1	ColEpi	1.61292
003-012_T0_COL_LP_5p_N1__CATGACAGTTCATGGT-1	ColEpi	9.9222
003-012_T0_COL_LP_5p_N1__AGTCTTTTCGGTCCGA-1	ColEpi	2.2575
003-012_T0_COL_LP_5p_N1__GTTCGGGGTGAGTGAC-1	ColEpi	3.1569
003-012_T0_COL_LP_5p_N1__ATTCTACGTCCAGTTA-1	ColEpi	7.40218
003-012_T0_COL_LP_5p_N1__GTGCATAAGTAGCGGT-1	ColEpi	4.50332
003-012_T0_COL_LP_5p_N1__CTGATCCCACGGACAA-1	ColEpi	3.59146
003-012_T0_COL_LP_5p_N1__AACTCAGTCGCACTCT-1	ColEpi	11.4198
003-012_T0_COL_LP_5p_N1__TACGGGCCAGGTCCAC-1	ColEpi	2.00682
003-012_T0_COL_LP_5p_N1__ACGCCAGCACAGGCCT-1	ColEpi	5.66048
003-012_T0_COL_LP_5p_N1__ATTCTACCAGCGTTCG-1	ColEpi	7.14233
003-012_T0_COL_LP_5p_N1__CTCGAAACAAGAAAGG-1	ColEpi	2.0254
003-012_T0_COL_LP_5p_N1__GACGTTAGTCTCTTTA-1	ColEpi	2.60989
003-012_T0_COL_LP_5p_N1__CAGCGACAGAAGGACA-1	ColEpi	0.595909
003-012_T0_COL_LP_5p_N1__TTCTCCTTCATCGGAT-1	ColEpi	2.12478
003-012_T0_COL_LP_5p_N1__TGAGGGATCAGTTGAC-1	ColEpi	1.14628
003-012_T0_COL_LP_5p_N1__TCGCGAGTCCTCAACC-1	ColEpi	0.2347
003-012_T0_COL_LP_5p_N1__GCATGCGCATTCCTGC-1	ColEpi	2.39169
003-012_T0_COL_LP_5p_N1__ACCGTAAAGCACCGCT-1	ColEpi	2.9854
003-012_T0_COL_LP_5p_N1__CATCCACAGCCAACAG-1	ColEpi	1.76617
003-012_T0_COL_LP_5p_N1__CTGTTTACAACACCTA-1	ColEpi	2.98945
003-012_T0_COL_LP_5p_N1__CGTTCTGAGGTAGCTG-1	ColEpi	8.71623
003-012_T0_COL_LP_5p_N1__ACTGAACAGCAGATCG-1	ColEpi	3.00456
003-012_T0_COL_LP_5p_N1__ACGCCGATCAGCTCGG-1	ColEpi	0.619471
003-012_T0_COL_LP_5p_N1__CTGAAGTGTGTAACGG-1	ColEpi	1.14404
003-012_T0_COL_LP_5p_N1__CTTTGCGCAAGGTTCT-1	ColEpi	1.85879
003-012_T0_COL_LP_5p_N1__ATCTGCCGTTCCGGCA-1	ColEpi	3.69593
003-012_T0_COL_LP_5p_N1__ATGCGATAGTCTCGGC-1	ColEpi	2.65418
003-012_T0_COL_LP_5p_N1__TGACGGCGTATAATGG-1	ColEpi	4.2993
003-012_T0_COL_LP_5p_N1__GTCGTAATCTCCAACC-1	ColEpi	4.14866
003-012_T0_COL_LP_5p_N1__CAAGGCCCAAGTTGTC-1	ColEpi	4.89979
003-012_T0_COL_LP_5p_N1__GATCAGTAGTGCGTGA-1	ColEpi	1.71314
003-012_T0_COL_LP_5p_N1__ACTGTCCGTGGAAAGA-1	ColEpi	4.75812
003-012_T0_COL_LP_5p_N1__ATCATGGTCATGTGGT-1	ColEpi	2.82632
003-012_T0_COL_LP_5p_N1__CAGATCACACGAAACG-1	ColEpi	3.35122
003-012_T0_COL_LP_5p_N1__GTGCATAAGAATTGTG-1	ColEpi	3.28463
003-012_T0_COL_LP_5p_N1__TTATGCTAGGAGCGAG-1	ColEpi	3.05203
003-012_T0_COL_LP_5p_N1__TGCACCTAGCGTAATA-1	ColEpi	2.07231
003-012_T0_COL_LP_5p_N1__ATCACGAGTCCGTTAA-1	ColEpi	6.78691
003-012_T0_COL_LP_5p_N1__GCATGTAAGTGTACCT-1	ColEpi	2.85599
003-012_T0_COL_LP_5p_N1__CAGCGACCAGTATGCT-1	ColEpi	1.21285
003-012_T0_COL_LP_5p_N1__GTCCTCACATAGACTC-1	ColEpi	1.93121
003-012_T0_COL_LP_5p_N1__GTCATTTCAACACCCG-1	ColEpi	4.88937
003-012_T0_COL_LP_5p_N1__GCACATATCTATCCTA-1	ColEpi	1.46981
003-012_T0_COL_LP_5p_N1__CACACTCGTACCGTTA-1	ColEpi	8.88808
003-012_T0_COL_LP_5p_N1__CGGGTCAAGCCCGAAA-1	ColEpi	3.4359
003-012_T0_COL_LP_5p_N1__TTTATGCCATCTCGCT-1	ColEpi	-0.158284
003-012_T0_COL_LP_5p_N1__CTGATAGGTCTGCAAT-1	ColEpi	3.62881
003-012_T0_COL_LP_5p_N1__TGAGAGGTCACATGCA-1	ColEpi	4.73218
003-012_T0_COL_LP_5p_N1__ATTTCTGGTCGCCATG-1	ColEpi	3.02126
003-012_T0_COL_LP_5p_N1__CGTCACTCATGGTCTA-1	ColEpi	3.57558
003-012_T0_COL_LP_5p_N1__GCGACCACAAGCGTAG-1	ColEpi	2.16336
003-012_T0_COL_LP_5p_N1__TGACTAGTCTCTGTCG-1	ColEpi	1.16712
003-012_T0_COL_LP_5p_N1__TCGGTAAAGCCGATTT-1	ColEpi	2.49541
003-012_T0_COL_LP_5p_N1__CGAGAAGGTGAGGGAG-1	ColEpi	1.4234
003-012_T0_COL_LP_5p_N1__TATCTCACACCACCAG-1	ColEpi	3.86624
003-012_T0_COL_LP_5p_N1__ATCATGGTCGTGGGAA-1	ColEpi	6.38607
003-012_T0_COL_LP_5p_N1__TAGGCATGTGCACGAA-1	ColEpi	3.13815
003-012_T0_COL_LP_5p_N1__TCACGAAAGCTTATCG-1	ColEpi	1.44891
003-012_T0_COL_LP_5p_N1__AATCCAGTCAGTTCGA-1	ColEpi	10.2595
003-012_T0_COL_LP_5p_N1__ACATCAGGTACTTAGC-1	ColEpi	7.29139
003-012_T0_COL_LP_5p_N1__CCACCTACACACCGAC-1	ColEpi	7.77597
003-012_T0_COL_LP_5p_N1__CATATTCAGCCGGTAA-1	ColEpi	2.32117
003-012_T0_COL_LP_5p_N1__GACTGCGTCTGTCAAG-1	ColEpi	1.58916
003-012_T0_COL_LP_5p_N1__TGGGAAGGTAGCTAAA-1	ColEpi	-0.193769
003-012_T0_COL_LP_5p_N1__TCAGGATAGTCTCCTC-1	ColEpi	4.95766
003-012_T0_COL_LP_5p_N1__ATCTACTGTAGCGTAG-1	ColEpi	3.73949
003-012_T0_COL_LP_5p_N1__CCTTCCCGTACCAGTT-1	ColEpi	2.09628
003-012_T0_COL_LP_5p_N1__GCTGCAGAGACTACAA-1	ColEpi	3.39904
003-012_T0_COL_LP_5p_N1__GATCGATGTATAGGTA-1	ColEpi	4.39771
003-012_T0_COL_LP_5p_N1__GACGTTACATTTCACT-1	ColEpi	2.28838
003-012_T0_COL_LP_5p_N1__TGACTTTTCATGCAAC-1	ColEpi	2.94174
003-012_T0_COL_LP_5p_N1__CCATGTCAGCGACGTA-1	ColEpi	1.05103
003-012_T0_COL_LP_5p_N1__GAGGTGACAGTCGATT-1	ColEpi	10.488
003-012_T0_COL_LP_5p_N1__ATCACGAGTGACTCAT-1	ColEpi	2.52993
003-012_T0_COL_LP_5p_N1__CACACAAGTCTCACCT-1	ColEpi	1.18382
003-012_T0_COL_LP_5p_N1__GCGCGATGTCGATTGT-1	ColEpi	2.88978
003-012_T0_COL_LP_5p_N1__TAGTGGTGTCCAGTTA-1	ColEpi	2.06492
003-012_T0_COL_LP_5p_N1__CAACTAGTCGGTGTCG-1	ColEpi	5.50541
003-012_T0_COL_LP_5p_N1__AGCGGTCTCCGAACGC-1	ColEpi	1.76089
003-012_T0_COL_LP_5p_N1__GAACATCTCTGGCGTG-1	ColEpi	3.30927
003-012_T0_COL_LP_5p_N1__AGATCTGCATCGATTG-1	ColEpi	14.6431
003-012_T0_COL_LP_5p_N1__GTATTCTGTCACAAGG-1	ColEpi	2.80731
003-012_T0_COL_LP_5p_N1__CACCAGGAGGCAGTCA-1	ColEpi	3.91897
003-012_T0_COL_LP_5p_N1__GTCTTCGAGAAAGTGG-1	ColEpi	2.54234
003-012_T0_COL_LP_5p_N1__GTGCATAAGGATGCGT-1	ColEpi	5.57581
003-012_T0_COL_LP_5p_N1__TGCGGGTAGATGTTAG-1	ColEpi	2.85593
003-012_T0_COL_LP_5p_N1__GGGTCTGAGATCCGAG-1	ColEpi	4.95019
003-012_T0_COL_LP_5p_N1__CGTTCTGCATGCTAGT-1	ColEpi	0.506512
003-012_T0_COL_LP_5p_N1__GGTGCGTAGTGTTGAA-1	ColEpi	2.00743
003-012_T0_COL_LP_5p_N1__TGCGGGTAGCGAAGGG-1	ColEpi	1.84612
003-012_T0_COL_LP_5p_N1__CGAGCACGTAAGTTCC-1	ColEpi	5.5835
003-012_T0_COL_LP_5p_N1__CACACCTGTGTTTGGT-1	ColEpi	2.89047
003-012_T0_COL_LP_5p_N1__CTAACTTTCTGCGGCA-1	ColEpi	3.48539
003-012_T0_COL_LP_5p_N1__CTACCCAAGGTGCAAC-1	ColEpi	12.0507
003-012_T0_COL_LP_5p_N1__CCAGCGATCGGAATCT-1	ColEpi	1.98746
003-012_T0_COL_LP_5p_N1__AGGTCCGGTCTAAAGA-1	ColEpi	2.53944
003-012_T0_COL_LP_5p_N1__CGATTGAGTACGCTGC-1	ColEpi	5.62976
003-012_T0_COL_LP_5p_N1__GCATGTATCAGGCAAG-1	ColEpi	2.65713
003-012_T0_COL_LP_5p_N1__CTGTTTAAGAAAGTGG-1	ColEpi	13.095
003-012_T0_COL_LP_5p_N1__GCGGGTTAGTGTACGG-1	ColEpi	4.23419
003-012_T0_COL_LP_5p_N1__ACAGCCGGTGCGGTAA-1	ColEpi	2.22747
003-012_T0_COL_LP_5p_N1__TATGCCCCAGGATTGG-1	ColEpi	1.04305
003-012_T0_COL_LP_5p_N1__TAAACCGGTAACGTTC-1	ColEpi	1.03255
003-012_T0_COL_LP_5p_N1__TTGGCAAGTCTCACCT-1	ColEpi	2.21968
003-012_T0_COL_LP_5p_N1__GGTGTTAAGTGAAGAG-1	ColEpi	3.4432
003-012_T0_COL_LP_5p_N1__ACACCAAGTTAAGATG-1	ColEpi	5.57708
003-012_T0_COL_LP_5p_N1__CGACCTTGTTTAGGAA-1	ColEpi	2.38496
003-012_T0_COL_LP_5p_N1__CAAGGCCGTGCATCTA-1	ColEpi	3.6353
003-012_T0_COL_LP_5p_N1__CTCGTCATCGACCAGC-1	ColEpi	3.47263
003-012_T0_COL_LP_5p_N1__GATGAGGAGCTAAACA-1	ColEpi	3.51281
003-012_T0_COL_LP_5p_N1__TCACGAATCACCGTAA-1	ColEpi	2.45164
003-012_T0_COL_LP_5p_N1__ATAACGCAGAGTGAGA-1	ColEpi	0.880077
003-012_T0_COL_LP_5p_N1__AGCTTGAAGCGCCTTG-1	ColEpi	2.93174
003-012_T0_COL_LP_5p_N1__AGCGTATTCGTGGTCG-1	ColEpi	1.21218
003-012_T0_COL_LP_5p_N1__TACCTATTCTGATACG-1	ColEpi	11.5215
003-012_T0_COL_LP_5p_N1__CACACCTAGATCGGGT-1	ColEpi	4.04639
003-012_T0_COL_LP_5p_N1__ACGATGTCAATGGACG-1	ColEpi	6.59081
003-012_T0_COL_LP_5p_N1__TATCTCACATCAGTAC-1	ColEpi	1.89545
003-012_T0_COL_LP_5p_N1__TTAGGCATCCCACTTG-1	ColEpi	1.92751
003-012_T0_COL_LP_5p_N1__GACTGCGAGCGAAGGG-1	ColEpi	2.28403
003-012_T0_COL_LP_5p_N1__TGCGGGTTCCCGGATG-1	ColEpi	6.43997
003-012_T0_COL_LP_5p_N1__AAAGCAACAAGCCGTC-1	ColEpi	2.20529
003-012_T0_COL_LP_5p_N1__GTACTTTCAGATTGCT-1	ColEpi	0.612362
003-012_T0_COL_LP_5p_N1__TGCGCAGAGGAGCGAG-1	ColEpi	2.66183
003-012_T0_COL_LP_5p_N1__CTCGGGAAGTACGCCC-1	ColEpi	1.16969
003-012_T0_COL_LP_5p_N1__CACCAGGCAAGGGTCA-1	ColEpi	2.3888
003-012_T0_COL_LP_5p_N1__TTGGAACAGATCCTGT-1	ColEpi	0.803984
003-012_T0_COL_LP_5p_N1__GTCATTTCATGGGAAC-1	ColEpi	1.56453
003-012_T0_COL_LP_5p_N1__AGGGAGTGTTCCGGCA-1	ColEpi	4.54256
003-012_T0_COL_LP_5p_N1__AAGCCGCGTGTTCTTT-1	ColEpi	4.3708
003-012_T0_COL_LP_5p_N1__ACATGGTCAGCTGTAT-1	ColEpi	1.49467
003-012_T0_COL_LP_5p_N1__CTAATGGGTAAGAGAG-1	ColEpi	4.85155
003-012_T0_COL_LP_5p_N1__TGGGCGTGTCAAACTC-1	ColEpi	1.03393
003-012_T0_COL_LP_5p_N1__GAATAAGGTCGCGAAA-1	ColEpi	1.04834
003-012_T0_COL_LP_5p_N1__CAGCTGGCACATTTCT-1	ColEpi	7.48479
003-012_T0_COL_LP_5p_N1__TGTGTTTCACTATCTT-1	ColEpi	0.689029
003-012_T0_COL_LP_5p_N1__GTTCGGGAGTGGTCCC-1	ColEpi	0.62924
003-012_T0_COL_LP_5p_N1__CGTTCTGTCTTAGAGC-1	ColEpi	2.34366
003-012_T0_COL_LP_5p_N1__ACTTTCAAGCCAGTAG-1	ColEpi	2.64895
003-012_T0_COL_LP_5p_N1__CAAGTTGCAAACTGCT-1	ColEpi	1.12408
003-012_T0_COL_LP_5p_N1__GCAGCCAGTACACCGC-1	ColEpi	3.49563
003-012_T0_COL_LP_5p_N1__ACGGGTCAGCACGCCT-1	ColEpi	2.21711
003-012_T0_COL_LP_5p_N1__CAACTAGAGTATTGGA-1	ColEpi	3.28036
003-012_T0_COL_LP_5p_N1__TCTATTGGTGTGCCTG-1	ColEpi	1.63542
003-012_T0_COL_LP_5p_N1__AAAGTAGTCACAAACC-1	ColEpi	2.48898
003-012_T0_COL_LP_5p_N1__CTAATGGAGTAAGTAC-1	ColEpi	0.631935
003-012_T0_COL_LP_5p_N1__CTTCTCTGTAAGAGGA-1	ColEpi	4.83409
003-012_T0_COL_LP_5p_N1__ACGATGTTCTCTGTCG-1	ColEpi	3.55739
003-012_T0_COL_LP_5p_N1__CGTCCATTCAGAGCTT-1	ColEpi	2.02013
003-012_T0_COL_LP_5p_N1__GATCGCGCATGTTCCC-1	ColEpi	4.10677
003-012_T0_COL_LP_5p_N1__AACCGCGAGCCCTAAT-1	ColEpi	3.18275
003-012_T0_COL_LP_5p_N1__TGCCCATGTAAAGTCA-1	ColEpi	1.89674
003-012_T0_COL_LP_5p_N1__GGGATGAAGTCGAGTG-1	ColEpi	3.64746
003-012_T0_COL_LP_5p_N1__CGTCCATGTTCCACAA-1	ColEpi	2.89785
003-012_T0_COL_LP_5p_N1__CCAATCCCACAGACAG-1	ColEpi	3.75334
003-012_T0_COL_LP_5p_N1__ATCTACTAGTGTTAGA-1	ColEpi	6.72263
003-012_T0_COL_LP_5p_N1__TTCTCAAGTCTAGCCG-1	ColEpi	1.20946
003-012_T0_COL_LP_5p_N1__GAACCTAAGCTCCTCT-1	ColEpi	2.02586
003-012_T0_COL_LP_5p_N1__AGAGCGAAGCAGATCG-1	ColEpi	4.47981
003-012_T0_COL_LP_5p_N1__GACGTTATCAACGGGA-1	ColEpi	1.28316
003-012_T0_COL_LP_5p_N1__TGGACGCTCGTCACGG-1	ColEpi	2.04766
003-012_T0_COL_LP_5p_N1__CTCATTAAGGCACATG-1	ColEpi	5.18344
003-012_T0_COL_LP_5p_N1__GCTGCTTGTCATTAGC-1	ColEpi	1.65174
003-012_T0_COL_LP_5p_N1__CATCGAACATCGGAAG-1	ColEpi	7.5002
003-012_T0_COL_LP_5p_N1__TTGTAGGAGTCAATAG-1	ColEpi	8.13463
003-012_T0_COL_LP_5p_N1__CTCTGGTGTTCAGTAC-1	ColEpi	0.40382
003-012_T0_COL_LP_5p_N1__TACGGTATCTCCCTGA-1	ColEpi	6.4347
003-012_T0_COL_LP_5p_N1__ACGGAGACACATAACC-1	ColEpi	1.84803
003-012_T0_COL_LP_5p_N1__CCAGCGATCTTTACGT-1	ColEpi	1.29063
003-012_T0_COL_LP_5p_N1__TCGCGTTCAGCGTTCG-1	ColEpi	4.77715
003-012_T0_COL_LP_5p_N1__AGCTCCTGTGGGTATG-1	ColEpi	5.77875
003-012_T0_COL_LP_5p_N1__AGTCTTTTCAGCCTAA-1	ColEpi	10.0793
003-012_T0_COL_LP_5p_N1__ATAAGAGCAATGTTGC-1	ColEpi	3.72804
003-012_T0_COL_LP_5p_N1__AGGCCACGTCTAGTGT-1	ColEpi	0.226433
003-012_T0_COL_LP_5p_N1__GGATTACTCGCATGAT-1	ColEpi	1.23724
003-012_T0_COL_LP_5p_N1__TGCTGCTTCTGATTCT-1	ColEpi	0.930578
003-012_T0_COL_LP_5p_N1__CGTGTAATCATCTGTT-1	ColEpi	2.21993
003-012_T0_COL_LP_5p_N1__TAAGCGTTCGGATGGA-1	ColEpi	3.83777
003-012_T0_COL_LP_5p_N1__ACCCACTCAGACAAGC-1	ColEpi	2.75194
003-012_T0_COL_LP_5p_N1__TTCTACAAGACCTAGG-1	ColEpi	7.41625
003-012_T0_COL_LP_5p_N1__GCTGCGATCATGCAAC-1	ColEpi	10.7963
003-012_T0_COL_LP_5p_N1__CTCTGGTAGATCTGAA-1	ColEpi	2.10101
003-012_T0_COL_LP_5p_N1__AACTCAGAGCAGATCG-1	ColEpi	5.31404
003-012_T0_COL_LP_5p_N1__AGAATAGTCGGTCCGA-1	ColEpi	5.59552
003-012_T0_COL_LP_5p_N1__AGAATAGAGTATCGAA-1	ColEpi	0.579612
003-012_T0_COL_LP_5p_N1__CAGGTGCCAGGTGCCT-1	ColEpi	1.1882
003-012_T0_COL_LP_5p_N1__CCTACACTCTGATTCT-1	ColEpi	2.38689
003-012_T0_COL_LP_5p_N1__CGTGTAATCAACGGCC-1	ColEpi	5.26829
003-012_T0_COL_LP_5p_N1__TTAGGACTCACCATAG-1	ColEpi	2.91394
003-012_T0_COL_LP_5p_N1__CGTGTAACACATGACT-1	ColEpi	8.06217
003-012_T0_COL_LP_5p_N1__GTCGGGTTCACCACCT-1	ColEpi	1.13329
003-012_T0_COL_LP_5p_N1__TCAGGTAGTGAAAGAG-1	ColEpi	1.15025
003-012_T0_COL_LP_5p_N1__CGTCACTTCAGCTCGG-1	ColEpi	15.4656
003-012_T0_COL_LP_5p_N1__CGTGAGCTCATCTGCC-1	ColEpi	10.0071
003-012_T0_COL_LP_5p_N1__TCGAGGCCACTTAACG-1	ColEpi	1.40614
003-012_T0_COL_LP_5p_N1__CACCTTGAGATAGGAG-1	ColEpi	5.36693
003-012_T0_COL_LP_5p_N1__CCCAGTTGTGTTTGTG-1	ColEpi	11.3803
003-012_T0_COL_LP_5p_N1__CCTTCGACAATAGCAA-1	ColEpi	7.99861
003-012_T0_COL_LP_5p_N1__GAAATGAAGCATGGCA-1	ColEpi	2.41518
003-012_T0_COL_LP_5p_N1__CGTGTAACACCTATCC-1	ColEpi	2.82439
003-012_T0_COL_LP_5p_N1__GATCAGTTCAAAGACA-1	ColEpi	4.57217
003-012_T0_COL_LP_5p_N1__CGAATGTCAGTAACGG-1	ColEpi	0.567394
003-012_T0_COL_LP_5p_N1__CTAATGGAGCTCCCAG-1	ColEpi	2.42963
003-012_T0_COL_LP_5p_N1__CTAGCCTCAGGGTACA-1	ColEpi	14.9028
003-012_T0_COL_LP_5p_N1__CGATCGGGTGTGCCTG-1	ColEpi	0.986544
003-012_T0_COL_LP_5p_N1__TACACGACAGCCACCA-1	ColEpi	1.26533
003-012_T0_COL_LP_5p_N1__TTGGAACGTCGACTAT-1	ColEpi	0.996836
003-012_T0_COL_LP_5p_N1__GTATCTTTCAGGCAAG-1	ColEpi	1.69376
003-012_T0_COL_LP_5p_N1__AAAGCAATCGCCAAAT-1	ColEpi	11.7632
003-012_T0_COL_LP_5p_N1__CAGAATCAGCAAATCA-1	ColEpi	1.49984
003-012_T0_COL_LP_5p_N1__TGTGTTTAGCCATCGC-1	ColEpi	4.2284
003-012_T0_COL_LP_5p_N1__CTACATTAGTGAAGTT-1	ColEpi	1.97754
003-012_T0_COL_LP_5p_N1__CGTCAGGAGTTCGATC-1	ColEpi	2.74026
003-012_T0_COL_LP_5p_N1__TACGGTAAGTGTTAGA-1	ColEpi	1.41808
003-012_T0_COL_LP_5p_N1__CACAAACTCCAAACTG-1	ColEpi	10.5905
003-012_T0_COL_LP_5p_N1__TCGAGGCGTGTCGCTG-1	ColEpi	4.13611
003-012_T0_COL_LP_5p_N1__CGTGAGCCATCACCCT-1	ColEpi	2.99204
003-012_T0_COL_LP_5p_N1__AGCATACGTCCAACTA-1	ColEpi	2.54318
003-012_T0_COL_LP_5p_N1__TCATTACGTTCGCGAC-1	ColEpi	4.31306
003-012_T0_COL_LP_5p_N1__CCGTACTCACAAGACG-1	ColEpi	0.250441
003-012_T0_COL_LP_5p_N1__GCGAGAAAGGCCCGTT-1	ColEpi	5.49404
003-012_T0_COL_LP_5p_N1__GCTGCGAAGAGACTAT-1	ColEpi	6.7157
003-012_T0_COL_LP_5p_N1__CGGAGTCTCACCAGGC-1	ColEpi	0.511619
003-012_T0_COL_LP_5p_N1__AAACGGGAGATATGCA-1	ColEpi	11.2163
003-012_T0_COL_LP_5p_N1__CCACCTACATTGAGCT-1	ColEpi	2.80599
003-012_T0_COL_LP_5p_N1__AGCCTAACAGTGAGTG-1	ColEpi	1.77298
003-012_T0_COL_LP_5p_N1__TTGACTTAGATCCTGT-1	ColEpi	7.2431
003-012_T0_COL_LP_5p_N1__GTCGTAACAACTGCTA-1	ColEpi	12.0007
003-012_T0_COL_LP_5p_N1__CTACGTCGTAAGGGAA-1	ColEpi	11.0134
003-012_T0_COL_LP_5p_N1__CCATGTCGTTCATGGT-1	ColEpi	1.53426
003-012_T0_COL_LP_5p_N1__CGCGGTACACCTTGTC-1	ColEpi	0.976458
003-012_T0_COL_LP_5p_N1__CGTGTAAAGCCTATGT-1	ColEpi	2.99186
003-012_T0_COL_LP_5p_N1__GACGTGCTCCGCGTTT-1	ColEpi	2.6738
003-012_T0_COL_LP_5p_N1__GCACATAAGCGATGAC-1	ColEpi	3.09596
003-012_T0_COL_LP_5p_N1__TTTGCGCGTACATGTC-1	ColEpi	3.31775
003-012_T0_COL_LP_5p_N1__GCAGCCACATCCCATC-1	ColEpi	1.03191
003-012_T0_COL_LP_5p_N1__AACTGGTAGCTAGTCT-1	ColEpi	2.94992
003-012_T0_COL_LP_5p_N1__GATCGCGGTAGAGGAA-1	ColEpi	4.15252
003-012_T0_COL_LP_5p_N1__CTAACTTTCCTGTACC-1	ColEpi	0.00935638
003-012_T0_COL_LP_5p_N1__CTAGCCTAGCTACCTA-1	ColEpi	3.00807
003-012_T0_COL_LP_5p_N1__CTCTAATCAGGAACGT-1	ColEpi	6.82406
003-012_T0_COL_LP_5p_N1__CTGCGGAGTCGCTTTC-1	ColEpi	2.48468
003-012_T0_COL_LP_5p_N1__CTCTGGTTCCAGGGCT-1	ColEpi	1.76801
003-012_T0_COL_LP_5p_N1__CAACCTCTCGCACTCT-1	ColEpi	4.76511
003-012_T0_COL_LP_5p_N1__GCATGCGAGAACTCGG-1	ColEpi	4.3515
003-012_T0_COL_LP_5p_N1__TGCCCATCAGGCTGAA-1	ColEpi	3.01298
003-012_T0_COL_LP_5p_N1__CCACCTATCTACTTAC-1	ColEpi	1.72264
003-012_T0_COL_LP_5p_N1__ATCTGCCTCATGTGGT-1	ColEpi	2.75489
003-012_T0_COL_LP_5p_N1__TCAGGTAGTTCGTTGA-1	ColEpi	6.63643
003-012_T0_COL_LP_5p_N1__CTCGAGGCAGACTCGC-1	ColEpi	0.581839
003-012_T0_COL_LP_5p_N1__ACAGCCGTCTTGCCGT-1	ColEpi	2.10188
003-012_T0_COL_LP_5p_N1__TACTCGCGTCCATGAT-1	ColEpi	-0.252939
003-012_T0_COL_LP_5p_N1__GCCAAATGTCCTGCTT-1	ColEpi	2.0614
003-012_T0_COL_LP_5p_N1__CGTCACTAGACTAAGT-1	ColEpi	3.53175
003-012_T0_COL_LP_5p_N1__GACGTGCGTCAGTGGA-1	ColEpi	1.06239
003-012_T0_COL_LP_5p_N1__TCTTCGGGTACCAGTT-1	ColEpi	5.82283
003-012_T0_COL_LP_5p_N1__CTCGGGATCTATCCTA-1	ColEpi	3.30744
003-012_T0_COL_LP_5p_N1__CAACCTCGTGAAGGCT-1	ColEpi	0.577851
003-012_T0_COL_LP_5p_N1__TGACTTTAGATATGGT-1	ColEpi	3.96494
003-012_T0_COL_LP_5p_N1__AACTCAGAGGGCTCTC-1	ColEpi	1.18302
003-012_T0_COL_LP_5p_N1__AGCGTCGCAGTCGTGC-1	ColEpi	-0.471137
003-012_T0_COL_LP_5p_N1__GAATGAACATTCACTT-1	ColEpi	2.97472
003-012_T0_COL_LP_5p_N1__GTAACTGAGGCTAGCA-1	ColEpi	2.17596
003-012_T0_COL_LP_5p_N1__GGAACTTTCGTAGGAG-1	ColEpi	0.841673
003-012_T0_COL_LP_5p_N1__AACACGTTCGCGTTTC-1	ColEpi	1.84329
003-012_T0_COL_LP_5p_N1__GATGAGGTCCACGACG-1	ColEpi	2.3981
003-012_T0_COL_LP_5p_N1__GGCGTGTGTACCTACA-1	ColEpi	1.54891
003-012_T0_COL_LP_5p_N1__TGCCCTACATCTGGTA-1	ColEpi	1.21168
003-012_T0_COL_LP_5p_N1__CGCTTCAAGTATTGGA-1	ColEpi	5.93057
003-012_T0_COL_LP_5p_N1__GTCGGGTCAAGTTGTC-1	ColEpi	1.0575
003-012_T0_COL_LP_5p_N1__AGCGTCGCATTATCTC-1	ColEpi	0.287814
003-012_T0_COL_LP_5p_N1__CTGATCCTCTCTTGAT-1	ColEpi	4.23728
003-012_T0_COL_LP_5p_N1__CCTTCCCTCGGATGGA-1	ColEpi	9.92739
003-012_T0_COL_LP_5p_N1__CCCATACCATAAAGGT-1	ColEpi	-0.624715
003-012_T0_COL_LP_5p_N1__GGAAAGCGTCTCCATC-1	ColEpi	-0.272025
003-012_T0_COL_LP_5p_N1__CGAACATTCCTGCCAT-1	ColEpi	3.0819
003-012_T0_COL_LP_5p_N1__GGAAAGCCAATAAGCA-1	ColEpi	0.711946
003-012_T0_COL_LP_5p_N1__GCTGCAGCAGCCAATT-1	ColEpi	2.65199
003-012_T0_COL_LP_5p_N1__AACTCTTTCCTACAGA-1	ColEpi	0.228698
003-012_T0_COL_LP_5p_N1__GAACGGAAGAAACGCC-1	ColEpi	0.868636
003-012_T0_COL_LP_5p_N1__AGCGTCGTCCTAGTGA-1	ColEpi	1.93595
003-012_T0_COL_LP_5p_N1__TATCTCAAGCAGCGTA-1	ColEpi	-0.0940736
003-012_T0_COL_LP_5p_N1__ACGATACTCGGAATCT-1	ColEpi	0.592478
003-012_T0_COL_LP_5p_N1__GTCACAATCTGACCTC-1	ColEpi	1.69357
003-012_T0_COL_LP_5p_N1__GGTATTGCAAACGCGA-1	ColEpi	-0.528028
003-012_T0_COL_LP_5p_N1__TAGTGGTAGCGACGTA-1	ColEpi	-0.342165
003-012_T0_COL_LP_5p_N1__GCATACATCCCAGGTG-1	ColEpi	-0.496539
003-012_T0_COL_LP_5p_N1__TCTCTAAGTGAGGGAG-1	ColEpi	-0.681021
003-012_T0_COL_LP_5p_N1__CGAACATAGAAGGCCT-1	ColEpi	2.41866
003-012_T0_COL_LP_5p_N1__ACTGTCCGTCGGGTCT-1	ColEpi	1.07223
003-012_T0_COL_LP_5p_N1__GGCTCGAAGCTCTCGG-1	ColEpi	-0.555043
003-012_T0_COL_LP_5p_N1__ACGCCGAAGTCACGCC-1	ColEpi	0.425085
003-012_T0_COL_LP_5p_N1__CATGACATCGTAGGTT-1	ColEpi	-0.415657
001-036_T0_COL_LP_5p_N1__TGTATTCAGTGAAGTT-1	ColEpi	5.28525
001-036_T0_COL_LP_5p_N1__ACGCAGCTCAACCATG-1	ColEpi	2.97327
001-036_T0_COL_LP_5p_N1__CGTAGGCGTTCAGGCC-1	ColEpi	2.9168
001-036_T0_COL_LP_5p_N1__TCACGAAGTAGATTAG-1	ColEpi	1.62713
001-036_T0_COL_LP_5p_N1__CTCTACGCATGATCCA-1	ColEpi	1.22317
001-036_T0_COL_LP_5p_N1__AACTCTTAGTGAAGTT-1	ColEpi	3.43909
001-036_T0_COL_LP_5p_N1__GTTCATTTCAAGATCC-1	ColEpi	3.50274
001-036_T0_COL_LP_5p_N1__AGTGGGAAGGTGCTAG-1	ColEpi	4.96699
001-036_T0_COL_LP_5p_N1__TAAGTGCGTCTCCCTA-1	ColEpi	0.943382
001-036_T0_COL_LP_5p_N1__TACTCGCCAGATTGCT-1	ColEpi	2.92628
001-036_T0_COL_LP_5p_N1__GAACATCCAAGCGAGT-1	ColEpi	1.31685
001-036_T0_COL_LP_5p_N1__ATTACTCCAAACCTAC-1	ColEpi	6.46879
001-036_T0_COL_LP_5p_N1__CTACATTAGTGAAGAG-1	ColEpi	6.68565
001-036_T0_COL_LP_5p_N1__GCAAACTTCCTTTACA-1	ColEpi	2.1243
001-036_T0_COL_LP_5p_N1__CGAACATAGACAAGCC-1	ColEpi	1.41727
001-036_T0_COL_LP_5p_N1__GGTGAAGAGCCAACAG-1	ColEpi	0.255258
001-036_T0_COL_LP_5p_N1__GAAACTCGTACTTCTT-1	ColEpi	0.830716
001-036_T0_COL_LP_5p_N1__GGACATTAGGTAGCCA-1	ColEpi	2.21957
001-036_T0_COL_LP_5p_N1__CTTAGGAAGTCCATAC-1	ColEpi	3.19425
001-036_T0_COL_LP_5p_N1__CGCGGTATCAACGGGA-1	ColEpi	2.84156
001-036_T0_COL_LP_5p_N1__GTCACAATCAACGCTA-1	ColEpi	4.34982
001-036_T0_COL_LP_5p_N1__CAAGGCCGTCACACGC-1	ColEpi	5.76691
001-036_T0_COL_LP_5p_N1__AGACGTTCAAGCGATG-1	ColEpi	2.87708
001-036_T0_COL_LP_5p_N1__TCTATTGCAGAAGCAC-1	ColEpi	1.40312
001-036_T0_COL_LP_5p_N1__TGGGCGTAGATGCCTT-1	ColEpi	3.90358
001-036_T0_COL_LP_5p_N1__CATCCACCAATAACGA-1	ColEpi	2.74354
001-036_T0_COL_LP_5p_N1__CAAGGCCCAAGCGCTC-1	ColEpi	4.27969
001-036_T0_COL_LP_5p_N1__CACACCTTCCGTACAA-1	ColEpi	2.88465
001-036_T0_COL_LP_5p_N1__GAGTCCGCACCGATAT-1	ColEpi	7.33499
001-036_T0_COL_LP_5p_N1__AAATGCCTCCAAACAC-1	ColEpi	1.25578
001-036_T0_COL_LP_5p_N1__GTACGTAGTCCGAGTC-1	ColEpi	4.10131
001-036_T0_COL_LP_5p_N1__GAGCAGAAGTGGTAGC-1	ColEpi	5.0799
001-036_T0_COL_LP_5p_N1__AACCATGTCAGGCAAG-1	ColEpi	1.88648
001-036_T0_COL_LP_5p_N1__ATGCGATTCTTGTATC-1	ColEpi	0.969217
001-036_T0_COL_LP_5p_N1__CTTCTCTCACGTGAGA-1	ColEpi	2.26364
001-036_T0_COL_LP_5p_N1__CATTATCAGGCAATTA-1	ColEpi	9.49899
001-036_T0_COL_LP_5p_N1__CTCGAGGGTGCACTTA-1	ColEpi	5.56895
001-036_T0_COL_LP_5p_N1__GGATTACGTTTGACTG-1	ColEpi	2.15729
001-036_T0_COL_LP_5p_N1__CGTCCATAGGCGTACA-1	ColEpi	8.63114
001-036_T0_COL_LP_5p_N1__GATCTAGCAGGTCCAC-1	ColEpi	2.33538
001-036_T0_COL_LP_5p_N1__ACACCAAGTAGAAAGG-1	ColEpi	4.14513
001-036_T0_COL_LP_5p_N1__TAAACCGGTCCGCTGA-1	ColEpi	3.44939
001-036_T0_COL_LP_5p_N1__TTATGCTAGGTCATCT-1	ColEpi	2.13367
001-036_T0_COL_LP_5p_N1__ACGATACGTAAATACG-1	ColEpi	5.48283
001-036_T0_COL_LP_5p_N1__ACTGTCCTCACGATGT-1	ColEpi	4.18324
001-036_T0_COL_LP_5p_N1__TCACGAAGTGTGGCTC-1	ColEpi	2.55467
001-036_T0_COL_LP_5p_N1__CTAAGACTCCATTCTA-1	ColEpi	4.86159
001-036_T0_COL_LP_5p_N1__TGGCCAGAGATGTGTA-1	ColEpi	10.4132
001-036_T0_COL_LP_5p_N1__TTAGGCAGTAGCAAAT-1	ColEpi	0.124784
001-036_T0_COL_LP_5p_N1__CCGTACTCAGTCAGCC-1	ColEpi	4.59787
001-036_T0_COL_LP_5p_N1__AGAATAGGTCTCCACT-1	ColEpi	2.94808
001-036_T0_COL_LP_5p_N1__GCCTCTAGTCTCTCTG-1	ColEpi	0.0541734
001-036_T0_COL_LP_5p_N1__AGATCTGAGGACGAAA-1	ColEpi	3.26441
001-036_T0_COL_LP_5p_N1__ATAACGCCATGTCGAT-1	ColEpi	1.32662
001-036_T0_COL_LP_5p_N1__ATGGGAGCATGCAACT-1	ColEpi	4.38494
001-036_T0_COL_LP_5p_N1__TACGGTATCTGCGTAA-1	ColEpi	3.18125
001-036_T0_COL_LP_5p_N1__CCGGTAGAGTTCGCAT-1	ColEpi	3.31994
001-036_T0_COL_LP_5p_N1__GCAAACTTCGCCAAAT-1	ColEpi	5.68674
001-036_T0_COL_LP_5p_N1__TTTCCTCTCTTTCCTC-1	ColEpi	2.5791
001-036_T0_COL_LP_5p_N1__ATAAGAGGTCTCAACA-1	ColEpi	2.18261
001-036_T0_COL_LP_5p_N1__CTCGGGAGTACCAGTT-1	ColEpi	1.7875
001-036_T0_COL_LP_5p_N1__CCGTACTCATGAACCT-1	ColEpi	0.0146077
001-036_T0_COL_LP_5p_N1__ACGGGCTTCATAGCAC-1	ColEpi	4.06368
001-036_T0_COL_LP_5p_N1__GTTTCTAAGCTACCTA-1	ColEpi	4.22882
001-036_T0_COL_LP_5p_N1__GCCAAATTCGAGAACG-1	ColEpi	3.85952
001-036_T0_COL_LP_5p_N1__TGACAACGTGATGATA-1	ColEpi	6.56476
001-036_T0_COL_LP_5p_N1__TTAACTCAGGTCGGAT-1	ColEpi	4.22132
001-036_T0_COL_LP_5p_N1__AGGCCGTCACATGTGT-1	ColEpi	1.45238
001-036_T0_COL_LP_5p_N1__GGGCACTAGCCTATGT-1	ColEpi	0.780471
001-036_T0_COL_LP_5p_N1__CATCGAACAATCTGCA-1	ColEpi	1.44924
001-036_T0_COL_LP_5p_N1__CATGCCTGTTGCTCCT-1	ColEpi	1.88835
001-036_T0_COL_LP_5p_N1__TCTCTAAAGCATGGCA-1	ColEpi	3.60386
001-036_T0_COL_LP_5p_N1__TCATTTGGTTACGGAG-1	ColEpi	1.92322
001-036_T0_COL_LP_5p_N1__GAAACTCCATCCTAGA-1	ColEpi	2.47175
001-036_T0_COL_LP_5p_N1__GTGCATAAGTACGTAA-1	ColEpi	6.17285
001-036_T0_COL_LP_5p_N1__AGATTGCTCGCCTGAG-1	ColEpi	1.39287
001-036_T0_COL_LP_5p_N1__TACTCGCGTTACGGAG-1	ColEpi	5.67852
001-036_T0_COL_LP_5p_N1__ACACCCTAGACCCACC-1	ColEpi	5.41519
001-036_T0_COL_LP_5p_N1__GCGGGTTGTTACGGAG-1	ColEpi	2.15486
001-036_T0_COL_LP_5p_N1__CAAGAAAAGACGACGT-1	ColEpi	2.30695
001-036_T0_COL_LP_5p_N1__CAAGATCCATTGGCGC-1	ColEpi	0.890471
001-036_T0_COL_LP_5p_N1__GATCGCGGTATCGCAT-1	ColEpi	9.9174
001-036_T0_COL_LP_5p_N1__GAAATGACAAAGTGCG-1	ColEpi	2.41072
001-036_T0_COL_LP_5p_N1__TACTCATGTTTGTGTG-1	ColEpi	1.93945
001-036_T0_COL_LP_5p_N1__ACAGCCGTCATCGCTC-1	ColEpi	0.7689
001-036_T0_COL_LP_5p_N1__GCGACCACATTCCTCG-1	ColEpi	1.01497
001-036_T0_COL_LP_5p_N1__TGATTTCCAGCTCGCA-1	ColEpi	2.78336
001-036_T0_COL_LP_5p_N1__GACGTGCTCAGAAATG-1	ColEpi	2.75563
001-036_T0_COL_LP_5p_N1__TCCACACCAGAGTGTG-1	ColEpi	1.55648
001-036_T0_COL_LP_5p_N1__GATCAGTGTAGCCTAT-1	ColEpi	1.23074
001-036_T0_COL_LP_5p_N1__GAACGGACATTTCAGG-1	ColEpi	0.662292
001-036_T0_COL_LP_5p_N1__TTTCCTCAGTACGTAA-1	ColEpi	6.48
001-036_T0_COL_LP_5p_N1__TAGGCATGTCGCTTCT-1	ColEpi	2.51987
001-036_T0_COL_LP_5p_N1__GAAACTCAGACAATAC-1	ColEpi	1.78533
001-036_T0_COL_LP_5p_N1__GACTGCGTCGGATGTT-1	ColEpi	3.63657
001-036_T0_COL_LP_5p_N1__GGAGCAATCTACTCAT-1	ColEpi	0.448451
001-036_T0_COL_LP_5p_N1__TTCTCAATCGTGGTCG-1	ColEpi	0.807147
001-036_T0_COL_LP_5p_N1__GCACTCTGTTTGACTG-1	ColEpi	2.05469
001-036_T0_COL_LP_5p_N1__GTGCAGCAGTCAAGGC-1	ColEpi	2.73985
001-036_T0_COL_LP_5p_N1__GCCTCTACACGAAACG-1	ColEpi	13.7954
001-036_T0_COL_LP_5p_N1__GTTACAGAGATGTAAC-1	ColEpi	1.85497
001-036_T0_COL_LP_5p_N1__TGCACCTAGCTCCTCT-1	ColEpi	1.95282
001-036_T0_COL_LP_5p_N1__GTCTTCGGTTCGAATC-1	ColEpi	2.28236
001-036_T0_COL_LP_5p_N1__TGTATTCTCTTTAGGG-1	ColEpi	2.31081
001-036_T0_COL_LP_5p_N1__GTACTCCGTCCCTACT-1	ColEpi	0.951727
001-036_T0_COL_LP_5p_N1__CACACAAGTTTGACTG-1	ColEpi	2.16171
001-036_T0_COL_LP_5p_N1__TTAGTTCAGTTAACGA-1	ColEpi	5.19151
001-036_T0_COL_LP_5p_N1__CATCGGGGTGGGTATG-1	ColEpi	1.35664
001-036_T0_COL_LP_5p_N1__GCATGATGTTTAAGCC-1	ColEpi	2.02927
001-036_T0_COL_LP_5p_N1__CGGTTAACAGCGTTCG-1	ColEpi	4.3734
001-036_T0_COL_LP_5p_N1__GCGGGTTCACGCGAAA-1	ColEpi	3.39631
001-036_T0_COL_LP_5p_N1__CTGCTGTGTCCGAATT-1	ColEpi	4.46508
001-036_T0_COL_LP_5p_N1__CAAGGCCCACGGATAG-1	ColEpi	2.28825
001-036_T0_COL_LP_5p_N1__GCAATCACAAAGGCGT-1	ColEpi	4.36503
001-036_T0_COL_LP_5p_N1__CTCGGAGCATATGAGA-1	ColEpi	6.46017
001-036_T0_COL_LP_5p_N1__GACGGCTCACACGCTG-1	ColEpi	5.57823
001-036_T0_COL_LP_5p_N1__ACGCCGAGTACTTAGC-1	ColEpi	0.962368
001-036_T0_COL_LP_5p_N1__TACGGGCGTTTAGGAA-1	ColEpi	7.28178
001-036_T0_COL_LP_5p_N1__AGAGCTTGTCGGGTCT-1	ColEpi	2.69809
001-036_T0_COL_LP_5p_N1__CGGTTAACATACGCCG-1	ColEpi	2.7345
001-036_T0_COL_LP_5p_N1__ACTGATGAGAAGGCCT-1	ColEpi	0.774539
001-036_T0_COL_LP_5p_N1__CGAGAAGTCCTTCAAT-1	ColEpi	2.90398
001-036_T0_COL_LP_5p_N1__GACGTTACAAGTTCTG-1	ColEpi	4.90741
001-036_T0_COL_LP_5p_N1__TTTCCTCTCATCACCC-1	ColEpi	1.04798
001-036_T0_COL_LP_5p_N1__AACTTTCAGTTACGGG-1	ColEpi	8.99204
001-036_T0_COL_LP_5p_N1__TACTTGTCATGCTAGT-1	ColEpi	1.10881
001-036_T0_COL_LP_5p_N1__GCTGCGAGTTCACCTC-1	ColEpi	3.69107
001-036_T0_COL_LP_5p_N1__CAGTAACTCCATGAAC-1	ColEpi	7.23086
001-036_T0_COL_LP_5p_N1__GCTGGGTCAGTAAGAT-1	ColEpi	2.99162
001-036_T0_COL_LP_5p_N1__ACGATGTTCTACTTAC-1	ColEpi	4.30156
001-036_T0_COL_LP_5p_N1__CAAGGCCTCTGCTGCT-1	ColEpi	10.1489
001-036_T0_COL_LP_5p_N1__GGGAATGCACAAGCCC-1	ColEpi	2.31142
001-036_T0_COL_LP_5p_N1__GTTCGGGGTGACGGTA-1	ColEpi	1.32812
001-036_T0_COL_LP_5p_N1__CAGAGAGGTACTCGCG-1	ColEpi	1.89752
001-036_T0_COL_LP_5p_N1__AGTAGTCTCGGGAGTA-1	ColEpi	6.87568
001-036_T0_COL_LP_5p_N1__AGAGCTTCACTAAGTC-1	ColEpi	6.31519
001-036_T0_COL_LP_5p_N1__CACACAACACGACTCG-1	ColEpi	9.48009
001-036_T0_COL_LP_5p_N1__GTAGTCATCAGATAAG-1	ColEpi	3.46782
001-036_T0_COL_LP_5p_N1__GTTAAGCCAACTGGCC-1	ColEpi	9.10467
001-036_T0_COL_LP_5p_N1__AATCGGTCACATTAGC-1	ColEpi	5.08936
001-036_T0_COL_LP_5p_N1__TTAACTCGTTACAGAA-1	ColEpi	4.99276
001-036_T0_COL_LP_5p_N1__AGACGTTGTCGCTTTC-1	ColEpi	10.5134
001-036_T0_COL_LP_5p_N1__TGGGAAGCAGTCACTA-1	ColEpi	2.89509
001-036_T0_COL_LP_5p_N1__TGCACCTCAATCAGAA-1	ColEpi	-0.197281
001-036_T0_COL_LP_5p_N1__GGACAGAGTAAGCACG-1	ColEpi	2.10798
001-036_T0_COL_LP_5p_N1__ACTGTCCGTTCGCGAC-1	ColEpi	1.69062
001-036_T0_COL_LP_5p_N1__ATGTGTGAGTGAACAT-1	ColEpi	1.54927
001-036_T0_COL_LP_5p_N1__TGAGCATTCGTCCAGG-1	ColEpi	2.2303
001-036_T0_COL_LP_5p_N1__CGTTCTGTCACTCCTG-1	ColEpi	4.28222
001-036_T0_COL_LP_5p_N1__CTCGGGATCCCAAGTA-1	ColEpi	4.5678
001-036_T0_COL_LP_5p_N1__CGGACACCACATTCGA-1	ColEpi	4.7121
001-036_T0_COL_LP_5p_N1__TACGGATGTGTGAATA-1	ColEpi	2.48869
001-036_T0_COL_LP_5p_N1__CACCACTGTGATAAAC-1	ColEpi	3.28792
001-036_T0_COL_LP_5p_N1__ACTGAACAGTGGGTTG-1	ColEpi	10.3549
001-036_T0_COL_LP_5p_N1__CGTGTCTAGGAACTGC-1	ColEpi	3.42789
001-036_T0_COL_LP_5p_N1__ACATGGTCAATCCAAC-1	ColEpi	6.39892
001-036_T0_COL_LP_5p_N1__AAAGCAATCCTGTACC-1	ColEpi	2.30183
001-036_T0_COL_LP_5p_N1__CTTACCGCAATGGATA-1	ColEpi	2.82579
001-036_T0_COL_LP_5p_N1__GGCTGGTTCAACGGCC-1	ColEpi	2.38681
001-036_T0_COL_LP_5p_N1__TCAATCTTCGTGGGAA-1	ColEpi	0.969291
001-036_T0_COL_LP_5p_N1__TGGCTGGGTCTCCCTA-1	ColEpi	1.37897
001-036_T0_COL_LP_5p_N1__GTGGGTCGTTGAACTC-1	ColEpi	2.07556
001-036_T0_COL_LP_5p_N1__TCGTACCCAGCTTCGG-1	ColEpi	2.92186
001-036_T0_COL_LP_5p_N1__CTCGAAAAGAGTACAT-1	ColEpi	4.58674
001-036_T0_COL_LP_5p_N1__CACACAATCAAGATCC-1	ColEpi	2.02428
001-036_T0_COL_LP_5p_N1__GGACGTCAGCGGATCA-1	ColEpi	6.14307
001-036_T0_COL_LP_5p_N1__TGCGGGTAGATGTGGC-1	ColEpi	3.14556
001-036_T0_COL_LP_5p_N1__CAAGATCCATTTGCCC-1	ColEpi	5.90458
001-036_T0_COL_LP_5p_N1__CGGAGCTTCCTCATTA-1	ColEpi	0.563083
001-036_T0_COL_LP_5p_N1__GTGAAGGTCAAGCCTA-1	ColEpi	5.48959
001-036_T0_COL_LP_5p_N1__GTATTCTGTCCGAATT-1	ColEpi	0.86012
001-036_T0_COL_LP_5p_N1__ACGCCGAGTATATGAG-1	ColEpi	1.69343
001-036_T0_COL_LP_5p_N1__TTCTCAACATGCGCAC-1	ColEpi	0.769987
001-036_T0_COL_LP_5p_N1__ACGTCAATCATGCATG-1	ColEpi	5.00114
001-036_T0_COL_LP_5p_N1__GATTCAGGTTTACTCT-1	ColEpi	3.42741
001-036_T0_COL_LP_5p_N1__GTCGGGTAGAGCCTAG-1	ColEpi	2.98627
001-036_T0_COL_LP_5p_N1__CCTAGCTAGATGGCGT-1	ColEpi	6.82271
001-036_T0_COL_LP_5p_N1__GAAACTCTCATCGGAT-1	ColEpi	2.91282
001-036_T0_COL_LP_5p_N1__CCCAATCGTTTAAGCC-1	ColEpi	3.43478
001-036_T0_COL_LP_5p_N1__GCTCTGTTCACCAGGC-1	ColEpi	6.13311
001-036_T0_COL_LP_5p_N1__GTGCATACAGGTCGTC-1	ColEpi	4.756
001-036_T0_COL_LP_5p_N1__AGGGTGAGTGCAACTT-1	ColEpi	2.24249
001-036_T0_COL_LP_5p_N1__CCGTGGAGTCAGAGGT-1	ColEpi	3.17439
001-036_T0_COL_LP_5p_N1__GGCCGATGTCATGCAT-1	ColEpi	2.15873
001-036_T0_COL_LP_5p_N1__GCACTCTTCCGAACGC-1	ColEpi	2.57432
001-036_T0_COL_LP_5p_N1__CGCGTTTTCATCGATG-1	ColEpi	2.47894
001-036_T0_COL_LP_5p_N1__CAGCAGCAGACTGGGT-1	ColEpi	5.56631
001-036_T0_COL_LP_5p_N1__AGCGTATAGTGTTTGC-1	ColEpi	1.4705
001-036_T0_COL_LP_5p_N1__CAGCGACTCCGAATGT-1	ColEpi	4.02482
001-036_T0_COL_LP_5p_N1__GCGCCAATCCGAGCCA-1	ColEpi	6.4921
001-036_T0_COL_LP_5p_N1__AAAGATGCAGACGCAA-1	ColEpi	7.18698
001-036_T0_COL_LP_5p_N1__GTAGTCAAGCGGATCA-1	ColEpi	0.473942
001-036_T0_COL_LP_5p_N1__CTCGTACTCATGTAGC-1	ColEpi	7.6883
001-036_T0_COL_LP_5p_N1__TTAACTCGTAGCTCCG-1	ColEpi	0.466373
001-036_T0_COL_LP_5p_N1__GGACAAGGTTCTCATT-1	ColEpi	3.85173
001-036_T0_COL_LP_5p_N1__GTAACGTAGTCTCCTC-1	ColEpi	2.57184
001-036_T0_COL_LP_5p_N1__ATAGACCCACGTAAGG-1	ColEpi	1.71029
001-036_T0_COL_LP_5p_N1__CTGCGGACATGCTAGT-1	ColEpi	1.70525
001-036_T0_COL_LP_5p_N1__CGTCACTGTGAGTGAC-1	ColEpi	1.70465
001-036_T0_COL_LP_5p_N1__GCTGCGACACTCAGGC-1	ColEpi	1.59449
001-036_T0_COL_LP_5p_N1__ACACCGGAGTTTAGGA-1	ColEpi	2.23176
001-036_T0_COL_LP_5p_N1__GGAATAATCCCTTGCA-1	ColEpi	1.58669
001-036_T0_COL_LP_5p_N1__TACTCGCAGACCTTTG-1	ColEpi	4.28897
001-036_T0_COL_LP_5p_N1__ATTACTCAGGTAAACT-1	ColEpi	-0.534081
001-036_T0_COL_LP_5p_N1__CTCCTAGTCCCAAGAT-1	ColEpi	2.49306
001-036_T0_COL_LP_5p_N1__CGAACATGTAGGGTAC-1	ColEpi	0.346839
001-036_T0_COL_LP_5p_N1__AAGGTTCTCATGTAGC-1	ColEpi	-0.113358
001-036_T0_COL_LP_5p_N1__CCAATCCCAAAGGTGC-1	ColEpi	3.67127
001-036_T0_COL_LP_5p_N1__TCACAAGTCGCCAGCA-1	ColEpi	3.55017
001-036_T0_COL_LP_5p_N1__ACTATCTAGGGTCTCC-1	ColEpi	0.880793
001-036_T0_COL_LP_5p_N1__CGCCAAGTCTATCGCC-1	ColEpi	2.56359
001-036_T0_COL_LP_5p_N1__CACACTCGTAACGACG-1	ColEpi	1.57001
001-036_T0_COL_LP_5p_N1__ATCGAGTGTTCAACCA-1	ColEpi	2.81947
001-036_T0_COL_LP_5p_N1__GTAGTCAAGATGCCAG-1	ColEpi	1.86586
001-036_T0_COL_LP_5p_N1__CGCTTCATCTCGTTTA-1	ColEpi	0.297488
001-036_T0_COL_LP_5p_N1__ACTATCTCACCCATTC-1	ColEpi	5.70598
001-036_T0_COL_LP_5p_N1__TGTCCCACATGAACCT-1	ColEpi	8.49794
001-036_T0_COL_LP_5p_N1__GTCCTCACACCCATGG-1	ColEpi	2.34502
001-036_T0_COL_LP_5p_N1__TTGACTTTCCGCATAA-1	ColEpi	0.116067
001-036_T0_COL_LP_5p_N1__GATCAGTCATCCGTGG-1	ColEpi	6.18986
001-036_T0_COL_LP_5p_N1__TAGGCATCACACCGCA-1	ColEpi	0.613506
001-036_T0_COL_LP_5p_N1__TGCTACCTCCGTAGTA-1	ColEpi	2.97451
001-036_T0_COL_LP_5p_N1__TGCGCAGCATCTCCCA-1	ColEpi	1.62697
001-036_T0_COL_LP_5p_N1__TAAGTGCCATCAGTAC-1	ColEpi	-0.659163
001-036_T0_COL_LP_5p_N1__CCACCTATCCTAGAAC-1	ColEpi	1.52354
001-036_T0_COL_LP_5p_N1__TGATTTCCACTCAGGC-1	ColEpi	3.8745
001-036_T0_COL_LP_5p_N1__ACGAGGACACGTGAGA-1	ColEpi	1.34401
001-036_T0_COL_LP_5p_N1__CACAGTACAGCTGCAC-1	ColEpi	3.65195
001-036_T0_COL_LP_5p_N1__TCTGAGAGTCGGCATC-1	ColEpi	2.98514
001-036_T0_COL_LP_5p_N1__CTCATTAAGAAGGTGA-1	ColEpi	8.43679
001-036_T0_COL_LP_5p_N1__ACTGATGTCGACCAGC-1	ColEpi	0.435022
001-036_T0_COL_LP_5p_N1__CCATTCGAGCGCTTAT-1	ColEpi	4.49106
001-036_T0_COL_LP_5p_N1__TACTCATGTAATTGGA-1	ColEpi	9.82816
001-036_T0_COL_LP_5p_N1__GTCGGGTCACCCAGTG-1	ColEpi	7.22987
001-036_T0_COL_LP_5p_N1__GTTCTCGTCGGCGGTT-1	ColEpi	0.558164
001-036_T0_COL_LP_5p_N1__CTGTGCTGTCCAACTA-1	ColEpi	-0.185338
001-036_T0_COL_LP_5p_N1__GAAACTCCACTGTCGG-1	ColEpi	3.04027
001-036_T0_COL_LP_5p_N1__GCTCCTAGTCCTGCTT-1	ColEpi	5.73004
001-036_T0_COL_LP_5p_N1__ATAGACCCACGGCGTT-1	ColEpi	3.31581
001-036_T0_COL_LP_5p_N1__CGACTTCAGAAGGACA-1	ColEpi	4.10111
001-036_T0_COL_LP_5p_N1__CCACTACCAAGACACG-1	ColEpi	4.15069
001-036_T0_COL_LP_5p_N1__CATGGCGGTACAGACG-1	ColEpi	8.37872
001-036_T0_COL_LP_5p_N1__CATGACAAGGCATGTG-1	ColEpi	1.62114
001-036_T0_COL_LP_5p_N1__AGCATACCACCTATCC-1	ColEpi	5.82755
001-036_T0_COL_LP_5p_N1__TACAGTGAGGCTAGGT-1	ColEpi	-0.0888691
001-036_T0_COL_LP_5p_N1__GACTACAAGCCCAGCT-1	ColEpi	3.76658
001-036_T0_COL_LP_5p_N1__CTGATAGCAGATGAGC-1	ColEpi	2.82119
001-036_T0_COL_LP_5p_N1__CCACGGAAGACCACGA-1	ColEpi	4.18549
001-036_T0_COL_LP_5p_N1__CGTCTACCAAGTCATC-1	ColEpi	5.33167
001-036_T0_COL_LP_5p_N1__TGTGGTACATCGGACC-1	ColEpi	1.68285
001-036_T0_COL_LP_5p_N1__GCACTCTAGCCAACAG-1	ColEpi	4.27848
001-036_T0_COL_LP_5p_N1__TGCACCTCAACAACCT-1	ColEpi	3.34895
001-036_T0_COL_LP_5p_N1__CCATGTCGTTAAAGTG-1	ColEpi	3.208
001-036_T0_COL_LP_5p_N1__CGATGGCGTTGTACAC-1	ColEpi	4.65405
001-036_T0_COL_LP_5p_N1__CACAAACCATGTAGTC-1	ColEpi	0.238148
001-036_T0_COL_LP_5p_N1__CTGAAACCAATGTAAG-1	ColEpi	3.49759
001-036_T0_COL_LP_5p_N1__AAAGTAGGTCATATCG-1	ColEpi	3.58169
001-036_T0_COL_LP_5p_N1__CTGCTGTTCCGAATGT-1	ColEpi	1.282
001-036_T0_COL_LP_5p_N1__GATCGATTCGACCAGC-1	ColEpi	1.02885
001-036_T0_COL_LP_5p_N1__ATTGGTGAGCCAGTTT-1	ColEpi	11.9956
001-036_T0_COL_LP_5p_N1__AAGCCGCTCAGAGGTG-1	ColEpi	3.82843
001-036_T0_COL_LP_5p_N1__CACATAGCATCGGGTC-1	ColEpi	4.27683
001-036_T0_COL_LP_5p_N1__GTCTCGTTCTAACTCT-1	ColEpi	1.98414
001-036_T0_COL_LP_5p_N1__GTAGGCCGTGTAAGTA-1	ColEpi	3.50751
001-036_T0_COL_LP_5p_N1__GCTGCAGTCACCTCGT-1	ColEpi	2.18593
001-036_T0_COL_LP_5p_N1__AACCATGGTATGAAAC-1	ColEpi	3.33036
001-036_T0_COL_LP_5p_N1__CTAGCCTCAGGTCCAC-1	ColEpi	2.72942
001-036_T0_COL_LP_5p_N1__CTCACACTCTACGAGT-1	ColEpi	1.90238
001-036_T0_COL_LP_5p_N1__GGGTCTGCAATGGATA-1	ColEpi	7.84785
001-036_T0_COL_LP_5p_N1__CGTGTAAGTGTAATGA-1	ColEpi	2.76484
001-036_T0_COL_LP_5p_N1__CATGCCTGTGAAAGAG-1	ColEpi	1.9967
001-036_T0_COL_LP_5p_N1__ACGCCAGGTCTCCATC-1	ColEpi	9.16729
001-036_T0_COL_LP_5p_N1__ACCAGTACACCCAGTG-1	ColEpi	3.28964
001-036_T0_COL_LP_5p_N1__ATTGGACGTGTGCCTG-1	ColEpi	3.04517
001-036_T0_COL_LP_5p_N1__CTGAAGTGTCTAAAGA-1	ColEpi	3.19935
001-036_T0_COL_LP_5p_N1__GTGTTAGCATATGAGA-1	ColEpi	2.39403
001-036_T0_COL_LP_5p_N1__TGTGGTATCTATCCTA-1	ColEpi	2.96203
001-036_T0_COL_LP_5p_N1__CGACTTCCACGAGGTA-1	ColEpi	3.10753
001-036_T0_COL_LP_5p_N1__GGGTCTGCATTAGCCA-1	ColEpi	3.25823
001-036_T0_COL_LP_5p_N1__TGCGCAGAGGGTGTTG-1	ColEpi	0.804406
001-036_T0_COL_LP_5p_N1__TGCCAAACAGTCGTGC-1	ColEpi	3.97672
001-036_T0_COL_LP_5p_N1__TTAACTCGTTGGTGGA-1	ColEpi	4.32502
001-036_T0_COL_LP_5p_N1__GACGTTACAGCGTAAG-1	ColEpi	6.53862
001-036_T0_COL_LP_5p_N1__TATTACCAGGCGCTCT-1	ColEpi	3.64944
001-036_T0_COL_LP_5p_N1__ATTTCTGCACGAAGCA-1	ColEpi	0.846777
001-036_T0_COL_LP_5p_N1__GTGCGGTCAATAGAGT-1	ColEpi	3.34874
001-036_T0_COL_LP_5p_N1__AGGGAGTAGCACAGGT-1	ColEpi	4.50148
001-036_T0_COL_LP_5p_N1__CGAGCACGTTATCGGT-1	ColEpi	0.0370188
001-036_T0_COL_LP_5p_N1__CATCAAGTCTGGGCCA-1	ColEpi	8.41089
001-036_T0_COL_LP_5p_N1__CCCAATCAGAGGTTAT-1	ColEpi	4.70405
001-036_T0_COL_LP_5p_N1__CACACTCAGTGGAGTC-1	ColEpi	4.19502
001-036_T0_COL_LP_5p_N1__TACGGATCACTACAGT-1	ColEpi	4.02445
001-036_T0_COL_LP_5p_N1__GATGAGGGTAAATGTG-1	ColEpi	4.76979
001-036_T0_COL_LP_5p_N1__TACGGGCGTTATGCGT-1	ColEpi	0.291541
001-036_T0_COL_LP_5p_N1__ATAAGAGTCCTAAGTG-1	ColEpi	5.42855
001-036_T0_COL_LP_5p_N1__TCGAGGCAGATGTCGG-1	ColEpi	3.66651
001-036_T0_COL_LP_5p_N1__CAGAATCCAGGGTTAG-1	ColEpi	4.01291
001-036_T0_COL_LP_5p_N1__TCGGGACTCCCAACGG-1	ColEpi	0.622471
001-036_T0_COL_LP_5p_N1__TCGTAGAAGGATCGCA-1	ColEpi	1.50184
001-036_T0_COL_LP_5p_N1__CGTTGGGGTCCCGACA-1	ColEpi	1.46511
001-036_T0_COL_LP_5p_N1__TGCACCTAGATGAGAG-1	ColEpi	3.54928
001-036_T0_COL_LP_5p_N1__TTAGGCATCATTTGGG-1	ColEpi	0.905355
001-036_T0_COL_LP_5p_N1__GCTCCTATCAACGCTA-1	ColEpi	1.47666
001-036_T0_COL_LP_5p_N1__CAGCCGAGTCAGCTAT-1	ColEpi	1.24958
001-036_T0_COL_LP_5p_N1__CAGAGAGAGAGCCCAA-1	ColEpi	3.51721
001-036_T0_COL_LP_5p_N1__TACGGATGTCCTCTTG-1	ColEpi	0.990154
001-036_T0_COL_LP_5p_N1__AAAGCAAAGTTACCCA-1	ColEpi	3.85023
001-036_T0_COL_LP_5p_N1__CCGTGGAAGACGCAAC-1	ColEpi	5.34298
001-036_T0_COL_LP_5p_N1__CGGAGCTTCCCAAGTA-1	ColEpi	3.42785
001-036_T0_COL_LP_5p_N1__GAGTCCGTCCAGTAGT-1	ColEpi	3.78997
001-036_T0_COL_LP_5p_N1__AAGGCAGAGATGTGTA-1	ColEpi	3.14329
001-036_T0_COL_LP_5p_N1__ATAAGAGTCCTTGACC-1	ColEpi	1.65525
001-036_T0_COL_LP_5p_N1__CAGCAGCTCCACTGGG-1	ColEpi	3.60165
001-036_T0_COL_LP_5p_N1__CTAGAGTGTAGAAGGA-1	ColEpi	1.7616
001-036_T0_COL_LP_5p_N1__ATGCGATCATTGTGCA-1	ColEpi	2.21175
001-036_T0_COL_LP_5p_N1__TTCTACACAATGGTCT-1	ColEpi	1.04321
001-036_T0_COL_LP_5p_N1__ACGGGTCAGCACGCCT-1	ColEpi	3.51009
001-036_T0_COL_LP_5p_N1__CATATGGTCGGTGTCG-1	ColEpi	1.68799
001-036_T0_COL_LP_5p_N1__CGTGTAACAATAAGCA-1	ColEpi	5.47183
001-036_T0_COL_LP_5p_N1__TCGTACCCATTACCTT-1	ColEpi	2.18765
001-036_T0_COL_LP_5p_N1__ATTACTCTCTACCAGA-1	ColEpi	5.90394
001-036_T0_COL_LP_5p_N1__GACCTGGTCTCGCATC-1	ColEpi	2.24243
001-036_T0_COL_LP_5p_N1__AGGGAGTAGTAGGCCA-1	ColEpi	1.91798
001-036_T0_COL_LP_5p_N1__GAAATGACAGTGACAG-1	ColEpi	0.530778
001-036_T0_COL_LP_5p_N1__TGAGCCGCATCCGCGA-1	ColEpi	2.42627
001-036_T0_COL_LP_5p_N1__GACTGCGGTTGTTTGG-1	ColEpi	4.18127
001-036_T0_COL_LP_5p_N1__CACCAGGTCAGAGCTT-1	ColEpi	5.97717
001-036_T0_COL_LP_5p_N1__TCAATCTAGTCCGTAT-1	ColEpi	0.690296
001-036_T0_COL_LP_5p_N1__ACGCCAGTCTTCCTTC-1	ColEpi	2.39191
001-036_T0_COL_LP_5p_N1__AAAGCAAGTAATAGCA-1	ColEpi	0.417333
001-036_T0_COL_LP_5p_N1__AGTGGGAGTTTAGCTG-1	ColEpi	3.27318
001-036_T0_COL_LP_5p_N1__TTCGAAGTCAAGGCTT-1	ColEpi	1.92728
001-036_T0_COL_LP_5p_N1__CGATCGGGTAGTAGTA-1	ColEpi	1.74296
001-036_T0_COL_LP_5p_N1__TAGCCGGCATTCCTCG-1	ColEpi	1.3146
001-036_T0_COL_LP_5p_N1__CCACGGATCTACCAGA-1	ColEpi	2.1664
001-036_T0_COL_LP_5p_N1__GACCTGGAGCGATTCT-1	ColEpi	1.10298
001-036_T0_COL_LP_5p_N1__CACAGGCCAGCCTTGG-1	ColEpi	1.45681
001-036_T0_COL_LP_5p_N1__CTCAGAATCTTGAGAC-1	ColEpi	3.59289
001-036_T0_COL_LP_5p_N1__CTAGTGAGTAATCGTC-1	ColEpi	1.89063
001-036_T0_COL_LP_5p_N1__ACACCCTAGTCAAGGC-1	ColEpi	3.38668
001-036_T0_COL_LP_5p_N1__AAACCTGGTCCGTCAG-1	ColEpi	0.235574
001-036_T0_COL_LP_5p_N1__TCAGGATTCAGCGATT-1	ColEpi	2.4002
001-036_T0_COL_LP_5p_N1__GCTGCTTTCTATGTGG-1	ColEpi	-0.0904342
001-036_T0_COL_LP_5p_N1__ACAGCTACATCAGTCA-1	ColEpi	3.47358
001-036_T0_COL_LP_5p_N1__CGTGTAAGTCAATACC-1	ColEpi	3.79298
001-036_T0_COL_LP_5p_N1__CTGCGGAAGGCTCTTA-1	ColEpi	3.28138
001-036_T0_COL_LP_5p_N1__GCGACCATCTAACTTC-1	ColEpi	1.20691
001-036_T0_COL_LP_5p_N1__GCTGCAGAGCTAAACA-1	ColEpi	4.28776
001-036_T0_COL_LP_5p_N1__AGCAGCCCATGGTCAT-1	ColEpi	12.6839
001-036_T0_COL_LP_5p_N1__CGGACTGTCCACGAAT-1	ColEpi	-0.1485
001-036_T0_COL_LP_5p_N1__CGCGGTATCTGGTATG-1	ColEpi	2.14445
001-036_T0_COL_LP_5p_N1__GAATGAATCGAATGGG-1	ColEpi	3.84032
001-036_T0_COL_LP_5p_N1__TGGACGCCACGGTAGA-1	ColEpi	1.30144
001-036_T0_COL_LP_5p_N1__TGACTTTAGACTAAGT-1	ColEpi	1.04521
001-036_T0_COL_LP_5p_N1__TACACGACATCGATGT-1	ColEpi	1.7283
001-036_T0_COL_LP_5p_N1__AGCGGTCTCGTGTAGT-1	ColEpi	4.01257
001-036_T0_COL_LP_5p_N1__ACGAGCCTCAGGTTCA-1	ColEpi	2.48007
001-036_T0_COL_LP_5p_N1__AAGGAGCAGGGTGTTG-1	ColEpi	2.95098
001-036_T0_COL_LP_5p_N1__GTCACGGAGTGTTAGA-1	ColEpi	1.56873
001-036_T0_COL_LP_5p_N1__TTGACTTCACTGTTAG-1	ColEpi	0.275995
001-036_T0_COL_LP_5p_N1__ACTTACTTCAGGCGAA-1	ColEpi	-0.343446
001-036_T0_COL_LP_5p_N1__CTGATAGGTTCGTGAT-1	ColEpi	1.12671
001-036_T0_COL_LP_5p_N1__GCTTCCAGTTGGAGGT-1	ColEpi	2.40846
001-036_T0_COL_LP_5p_N1__GAACCTAGTCTTGATG-1	ColEpi	2.15843
001-036_T0_COL_LP_5p_N1__TTCCCAGAGACAGGCT-1	ColEpi	-0.0300089
001-036_T0_COL_LP_5p_N1__GACCAATTCTAACTTC-1	ColEpi	0.686689
001-036_T0_COL_LP_5p_N1__TTTATGCGTTCAGCGC-1	ColEpi	0.960623
001-036_T0_COL_LP_5p_N1__AGTGGGATCGAGCCCA-1	ColEpi	0.501209
001-036_T0_COL_LP_5p_N1__GATCAGTGTCCGAACC-1	ColEpi	-1.27453
001-036_T0_COL_LP_5p_N1__ACTGCTCAGCAGCCTC-1	ColEpi	0.492488
001-036_T0_COL_LP_5p_N1__CCGTACTAGGACATTA-1	ColEpi	0.69339
001-036_T0_COL_LP_5p_N1__TTCTTAGAGCCGTCGT-1	ColEpi	4.90001
001-036_T0_COL_LP_5p_N1__TCCCGATGTCGCATAT-1	ColEpi	2.30034
001-036_T0_COL_LP_5p_N1__TTAGTTCGTGTGTGCC-1	ColEpi	1.49543
001-036_T0_COL_LP_5p_N1__CGTGAGCTCAACACTG-1	ColEpi	0.761874
001-036_T0_COL_LP_5p_N1__CAGCTAATCTCCTATA-1	ColEpi	2.81913
001-036_T0_COL_LP_5p_N1__GGACATTGTCCCTACT-1	ColEpi	0.336264
001-036_T0_COL_LP_5p_N1__TGACAACGTCCAGTGC-1	ColEpi	1.63487
001-036_T0_COL_LP_5p_N1__CCCAATCAGATATACG-1	ColEpi	3.79492
001-036_T0_COL_LP_5p_N1__GACGCGTGTAAATGAC-1	ColEpi	0.533692
001-036_T0_COL_LP_5p_N1__CCCATACTCGTTGACA-1	ColEpi	0.373337
001-036_T0_COL_LP_5p_N1__AACGTTGTCACAGGCC-1	ColEpi	1.94777
001-036_T0_COL_LP_5p_N1__AAGGAGCAGGAGTCTG-1	ColEpi	2.03868
001-036_T0_COL_LP_5p_N1__TGGTTCCCACGAGAGT-1	ColEpi	-0.992162
001-036_T0_COL_LP_5p_N1__AAAGTAGCACGTCTCT-1	ColEpi	0.681385
001-036_T0_COL_LP_5p_N1__TCAGATGAGGTCATCT-1	ColEpi	1.88486
001-036_T0_COL_LP_5p_N1__TCGCGTTGTCATCGGC-1	ColEpi	4.44712
001-036_T0_COL_LP_5p_N1__ACTTGTTGTCTCCCTA-1	ColEpi	6.46389
001-036_T0_COL_LP_5p_N1__CCTTCCCCATCACGAT-1	ColEpi	2.0966
001-036_T0_COL_LP_5p_N1__GTTAAGCGTCACCTAA-1	ColEpi	-0.285144
001-036_T0_COL_LP_5p_N1__TCACGAAGTGCTTCTC-1	ColEpi	-0.201067
001-036_T0_COL_LP_5p_N1__CCCATACAGTCCTCCT-1	ColEpi	2.33155
001-036_T0_COL_LP_5p_N1__GGAAAGCTCTAACCGA-1	ColEpi	0.167034
001-036_T0_COL_LP_5p_N1__GCGCCAACAGGGATTG-1	ColEpi	3.70703
001-036_T0_COL_LP_5p_N1__TATTACCAGTGAAGAG-1	ColEpi	0.383864
001-036_T0_COL_LP_5p_N1__GGGACCTAGATGCCTT-1	ColEpi	3.40442
001-036_T0_COL_LP_5p_N1__CGCTATCAGGAGTTGC-1	ColEpi	0.150376
001-036_T0_COL_LP_5p_N1__CGTAGCGCATACGCCG-1	ColEpi	-0.172057
001-036_T0_COL_LP_5p_N1__ATCGAGTCACGGCGTT-1	ColEpi	-0.764442
001-036_T0_COL_LP_5p_N1__ACTGTCCTCGCCAGCA-1	ColEpi	2.47244
001-036_T0_COL_LP_5p_N1__CGCGTTTCATCTACGA-1	ColEpi	6.07391
001-036_T0_COL_LP_5p_N1__TTAGGACCAAACGTGG-1	ColEpi	-0.541083
001-036_T0_COL_LP_5p_N1__ACTGTCCGTCACAAGG-1	ColEpi	-0.858831
001-036_T0_COL_LP_5p_N1__TGAGCCGAGAGTCGGT-1	ColEpi	-0.0297858
001-036_T0_COL_LP_5p_N1__CTTGGCTCATGGATGG-1	ColEpi	-0.830288
001-036_T0_COL_LP_5p_N1__TAGTGGTAGATGGCGT-1	ColEpi	-0.544263
001-036_T0_COL_LP_5p_N1__GTGCAGCGTAACGACG-1	ColEpi	-0.802726
001-036_T0_COL_LP_5p_N1__ACAGCCGAGCACCGCT-1	ColEpi	-0.801505
001-036_T0_COL_LP_5p_N1__TCTATTGGTAGCGTCC-1	ColEpi	-0.096251
001-036_T0_COL_LP_5p_N1__CAGCAGCAGCCAACAG-1	ColEpi	2.6702
001-036_T0_COL_LP_5p_N1__GGGCACTGTCTACCTC-1	ColEpi	9.35018
001-036_T0_COL_LP_5p_N1__TCGCGAGGTGCAGTAG-1	ColEpi	0.103849
001-036_T0_COL_LP_5p_N1__GACTAACCACACTGCG-1	ColEpi	-0.685078
001-036_T0_COL_LP_5p_N1__TGCGGGTCACGGTAGA-1	ColEpi	0.243583
001-036_T0_COL_LP_5p_N1__CTAGTGATCGAGAACG-1	ColEpi	-0.338574
001-036_T0_COL_LP_5p_N1__GGCGACTAGGATGGTC-1	ColEpi	0.390287
001-036_T0_COL_LP_5p_N1__CTTTGCGAGACTCGGA-1	ColEpi	-0.351467
001-036_T0_COL_LP_5p_N1__GCGACCACAGCCTTGG-1	ColEpi	-0.817645
001-036_T0_COL_LP_5p_N1__GGACGTCAGGCGCTCT-1	ColEpi	-0.371636
001-036_T0_COL_LP_5p_N1__TACACGACACCAGTTA-1	ColEpi	0.880426
001-036_T0_COL_LP_5p_N1__ACATACGTCCTCATTA-1	ColEpi	0.387574
001-038_T0_COL_LP_5p_N1__GCGCCAAAGCCCTAAT-1	ColEpi	3.21547
001-038_T0_COL_LP_5p_N1__TACTTGTGTACCAGTT-1	ColEpi	3.62362
001-038_T0_COL_LP_5p_N1__AGCTCTCGTAGATTAG-1	ColEpi	1.02287
001-038_T0_COL_LP_5p_N1__ATCGAGTCACCGATAT-1	ColEpi	10.0799
001-038_T0_COL_LP_5p_N1__GGATTACGTTGGTAAA-1	ColEpi	1.5805
001-038_T0_COL_LP_5p_N1__CAACTAGTCCATGAAC-1	ColEpi	2.43573
001-038_T0_COL_LP_5p_N1__TTAGGACGTGCGGTAA-1	ColEpi	2.0479
001-038_T0_COL_LP_5p_N1__ACGGAGAAGCGATAGC-1	ColEpi	0.589922
001-038_T0_COL_LP_5p_N1__ACGAGCCGTAGGCTGA-1	ColEpi	0.595337
001-038_T0_COL_LP_5p_N1__ATCATGGAGCGTAATA-1	ColEpi	3.03175
001-038_T0_COL_LP_5p_N1__CTTCTCTAGTGGCACA-1	ColEpi	5.62415
001-038_T0_COL_LP_5p_N1__GCTGCTTAGAGCCTAG-1	ColEpi	0.565377
001-038_T0_COL_LP_5p_N1__GACGGCTAGGCTCATT-1	ColEpi	0.670993
001-038_T0_COL_LP_5p_N1__GAGCAGATCTAACGGT-1	ColEpi	4.76128
001-038_T0_COL_LP_5p_N1__GGCTCGAAGGCGTACA-1	ColEpi	4.2737
001-038_T0_COL_LP_5p_N1__AGATCTGTCGGCATCG-1	ColEpi	1.1799
001-038_T0_COL_LP_5p_N1__ATCCGAACATTGCGGC-1	ColEpi	2.4591
001-038_T0_COL_LP_5p_N1__AAGCCGCCAATGGTCT-1	ColEpi	2.36075
001-038_T0_COL_LP_5p_N1__GGAGCAAGTTCGCTAA-1	ColEpi	2.12538
001-038_T0_COL_LP_5p_N1__AGTTGGTGTTACCGAT-1	ColEpi	4.19049
001-038_T0_COL_LP_5p_N1__GTAACTGAGTGGGATC-1	ColEpi	5.04571
001-038_T0_COL_LP_5p_N1__GAAATGAAGAGTTGGC-1	ColEpi	2.86249
001-038_T0_COL_LP_5p_N1__CCTAAAGAGTGTTGAA-1	ColEpi	1.81974
001-038_T0_COL_LP_5p_N1__GTCTCGTTCCGCGGTA-1	ColEpi	3.21848
001-038_T0_COL_LP_5p_N1__TTGGCAACATGCCACG-1	ColEpi	2.12407
001-038_T0_COL_LP_5p_N1__AGCGGTCAGCCACGCT-1	ColEpi	1.84031
001-038_T0_COL_LP_5p_N1__TCTGGAATCACCACCT-1	ColEpi	1.01954
001-038_T0_COL_LP_5p_N1__CTGCCTATCGAGGTAG-1	ColEpi	1.49071
001-038_T0_COL_LP_5p_N1__GGTGCGTCAATGTTGC-1	ColEpi	1.71753
001-038_T0_COL_LP_5p_N1__GAATGAAGTCGACTGC-1	ColEpi	0.563594
001-038_T0_COL_LP_5p_N1__GAATAAGCAGTCGTGC-1	ColEpi	2.71902
001-038_T0_COL_LP_5p_N1__TTTGGTTGTTCGTGAT-1	ColEpi	0.710485
001-038_T0_COL_LP_5p_N1__GGTGTTATCAACCATG-1	ColEpi	1.33904
001-038_T0_COL_LP_5p_N1__CCTACCAAGGTAGCTG-1	ColEpi	3.21266
001-038_T0_COL_LP_5p_N1__GATCGTATCCTTTCGG-1	ColEpi	2.08662
001-038_T0_COL_LP_5p_N1__TACTCATTCCGCATAA-1	ColEpi	-0.374329
001-038_T0_COL_LP_5p_N1__GTCGTAATCTTCATGT-1	ColEpi	0.681913
001-038_T0_COL_LP_5p_N1__GTTCTCGAGCTAGTGG-1	ColEpi	1.59838
001-038_T0_COL_LP_5p_N1__CGAGAAGCATCACGTA-1	ColEpi	5.87288
001-038_T0_COL_LP_5p_N1__CTGAAGTCATTTCACT-1	ColEpi	4.06577
001-038_T0_COL_LP_5p_N1__CTCAGAACAACGCACC-1	ColEpi	4.81847
001-038_T0_COL_LP_5p_N1__CCACGGACATCCAACA-1	ColEpi	2.79284
001-038_T0_COL_LP_5p_N1__AGGGAGTGTGTGGCTC-1	ColEpi	5.92083
001-038_T0_COL_LP_5p_N1__ATGTGTGTCTGGCGTG-1	ColEpi	1.67035
001-038_T0_COL_LP_5p_N1__GTTCTCGCAATCCAAC-1	ColEpi	-0.872701
001-038_T0_COL_LP_5p_N1__TAGTTGGTCCACTGGG-1	ColEpi	1.84546
001-038_T0_COL_LP_5p_N1__CACCAGGGTGACTACT-1	ColEpi	-2.11005
001-038_T0_COL_LP_5p_N1__GCTTGAATCGCCGTGA-1	ColEpi	2.10501
001-038_T0_COL_LP_5p_N1__TCCACACAGGAGTTTA-1	ColEpi	-0.233427
001-038_T0_COL_LP_5p_N1__TCATTACTCCGTTGCT-1	ColEpi	-0.292421
001-038_T0_COL_LP_5p_N1__TGCCAAAGTCCGTCAG-1	ColEpi	-0.405284
003-006_R_COL_LP_5p_N1__ATTATCCTCTCTGCTG-1	ColEpi	2.70587
003-006_R_COL_LP_5p_N1__CGTAGCGGTTTCCACC-1	ColEpi	2.16615
003-006_R_COL_LP_5p_N1__ACGGGCTAGTTACGGG-1	ColEpi	1.58575
003-006_R_COL_LP_5p_N1__AGACGTTGTTACAGAA-1	ColEpi	3.0392
003-006_R_COL_LP_5p_N1__TACCTTACAATCACAC-1	ColEpi	1.73665
003-006_R_COL_LP_5p_N1__CCGTACTAGATCCGAG-1	ColEpi	0.462521
003-006_R_COL_LP_5p_N1__CAGAGAGAGGAATGGA-1	ColEpi	0.762846
003-006_R_COL_LP_5p_N1__CTGCTGTTCCACTCCA-1	ColEpi	3.32203
003-006_R_COL_LP_5p_N1__GCTGCGATCGGGAGTA-1	ColEpi	0.903629
003-006_R_COL_LP_5p_N1__CGTGTAACATTGAGCT-1	ColEpi	2.09266
003-006_R_COL_LP_5p_N1__CGTCACTTCCATGCTC-1	ColEpi	0.175567
003-006_R_COL_LP_5p_N1__TCTCATATCGCCTGAG-1	ColEpi	1.51316
003-006_R_COL_LP_5p_N1__CTCAGAAGTGTGACGA-1	ColEpi	1.52526
003-006_R_COL_LP_5p_N1__TACCTATTCGGAGGTA-1	ColEpi	2.47703
003-006_R_COL_LP_5p_N1__ACACTGACATTGGTAC-1	ColEpi	0.594617
003-006_R_COL_LP_5p_N1__CAAGGCCCACATCCAA-1	ColEpi	0.897352
003-006_R_COL_LP_5p_N1__TTCTACAGTAATCGTC-1	ColEpi	0.663852
003-006_R_COL_LP_5p_N1__AATCCAGGTCAATACC-1	ColEpi	0.748792
003-006_R_COL_LP_5p_N1__CACACCTGTTCAGCGC-1	ColEpi	-0.901718
003-006_R_COL_LP_5p_N1__GACGGCTTCCTTGACC-1	ColEpi	0.739303
003-006_R_COL_LP_5p_N1__TGGACGCTCCGTTGCT-1	ColEpi	0.432815
003-006_R_COL_LP_5p_N1__CGGACACTCGGTTCGG-1	ColEpi	1.7611
003-006_R_COL_LP_5p_N1__GCGCGATCAAGGACAC-1	ColEpi	-0.122701
003-006_R_COL_LP_5p_N1__CGACTTCGTTAAAGTG-1	ColEpi	-0.710018
003-006_R_COL_LP_5p_N1__CATCGAACAGGTGGAT-1	ColEpi	1.02074
003-006_R_COL_LP_5p_N1__GGACATTTCCGTAGTA-1	ColEpi	2.91916
003-006_R_COL_LP_5p_N1__GGCGACTAGGGCTTCC-1	ColEpi	3.31968
003-006_R_COL_EPI_5p_N1__CGAGAAGAGAAGAAGC-1	ColEpi	3.85322
003-006_R_COL_EPI_5p_N1__GAGCAGACACATAACC-1	ColEpi	3.59675
003-006_R_COL_EPI_5p_N1__GGGACCTTCTAAGCCA-1	ColEpi	1.8799
003-006_R_COL_EPI_5p_N1__GATGAAAAGTGGCACA-1	ColEpi	2.7282
003-006_R_COL_EPI_5p_N1__CGTTAGAGTTAAAGAC-1	ColEpi	1.26324
003-006_R_COL_EPI_5p_N1__TTAGGACTCATGCTCC-1	ColEpi	5.39818
003-006_R_COL_EPI_5p_N1__CTTAGGACATTCGACA-1	ColEpi	2.53421
003-006_R_COL_EPI_5p_N1__ACCCACTCATGAAGTA-1	ColEpi	2.17915
003-006_R_COL_EPI_5p_N1__TGGGAAGCAGGTGCCT-1	ColEpi	2.2056
003-006_R_COL_EPI_5p_N1__TCCACACGTGGTACAG-1	ColEpi	0.555439
003-006_R_COL_EPI_5p_N1__TGGGAAGTCGCCCTTA-1	ColEpi	3.34044
003-006_R_COL_EPI_5p_N1__CATCGGGAGTGAAGAG-1	ColEpi	2.13841
003-006_R_COL_EPI_5p_N1__AGCAGCCCACTGTCGG-1	ColEpi	0.670919
003-006_R_COL_EPI_5p_N1__CTTAACTGTGCCTTGG-1	ColEpi	2.56288
003-006_R_COL_EPI_5p_N1__CTCGGAGAGCCGATTT-1	ColEpi	0.920572
003-006_R_COL_EPI_5p_N1__GTTCGGGGTTACGCGC-1	ColEpi	1.25655
003-006_R_COL_EPI_5p_N1__TACTTGTAGTGGGTTG-1	ColEpi	1.02402
003-006_R_COL_EPI_5p_N1__GACTAACAGTGGCACA-1	ColEpi	2.43615
003-006_R_COL_EPI_5p_N1__GTGCAGCTCTCAAACG-1	ColEpi	6.52254
003-006_R_COL_EPI_5p_N1__AGACGTTAGGGTCGAT-1	ColEpi	3.45988
003-006_R_COL_EPI_5p_N1__TGCCCTACACAGACAG-1	ColEpi	1.90249
003-006_R_COL_EPI_5p_N1__CAGTAACTCTCCGGTT-1	ColEpi	0.767054
003-006_R_COL_EPI_5p_N1__AAGGCAGGTTCGTTGA-1	ColEpi	1.63444
003-006_R_COL_EPI_5p_N1__TCAGGTAAGTACGTTC-1	ColEpi	3.69444
003-006_R_COL_EPI_5p_N1__GCTGCAGCAGCGAACA-1	ColEpi	1.32607
003-006_R_COL_EPI_5p_N1__CCTATTAGTGGGTCAA-1	ColEpi	1.20677
003-006_R_COL_EPI_5p_N1__CGTTAGACAAGCTGGA-1	ColEpi	2.24733
003-006_R_COL_EPI_5p_N1__GGCAATTTCCGCATCT-1	ColEpi	1.23678
003-006_R_COL_EPI_5p_N1__CGTTAGACACCACCAG-1	ColEpi	1.00582
003-006_R_COL_EPI_5p_N1__CCTTTCTGTCGATTGT-1	ColEpi	1.55163
003-006_R_COL_EPI_5p_N1__TGTGGTATCTGTTGAG-1	ColEpi	2.29805
003-006_R_COL_EPI_5p_N1__CACCAGGCATGTAGTC-1	ColEpi	1.25964
003-006_R_COL_EPI_5p_N1__GACGTGCTCTTGTTTG-1	ColEpi	4.04354
003-006_R_COL_EPI_5p_N1__CGCTGGAAGTGGAGAA-1	ColEpi	0.715959
003-006_R_COL_EPI_5p_N1__GATCTAGTCTGTCCGT-1	ColEpi	1.28141
003-006_R_COL_EPI_5p_N1__CCATTCGTCTGGCGAC-1	ColEpi	2.46165
003-006_R_COL_EPI_5p_N1__ACACCGGGTCCGAACC-1	ColEpi	0.894413
003-006_R_COL_EPI_5p_N1__AACCATGAGATGCCTT-1	ColEpi	2.63484
003-006_R_COL_EPI_5p_N1__TCAGATGCACCGGAAA-1	ColEpi	1.78618
003-006_R_COL_EPI_5p_N1__ATTTCTGAGAAGGTTT-1	ColEpi	5.49074
003-006_R_COL_EPI_5p_N1__GCAATCAGTAAAGGAG-1	ColEpi	0.835918
003-006_R_COL_EPI_5p_N1__TCCACACGTACATGTC-1	ColEpi	2.0199
003-006_R_COL_EPI_5p_N1__TGCCCATTCATCGCTC-1	ColEpi	1.95385
003-006_R_COL_EPI_5p_N1__CGATGGCTCAACACGT-1	ColEpi	4.59657
003-006_R_COL_EPI_5p_N1__AGGGAGTGTCTGGAGA-1	ColEpi	0.230822
003-006_R_COL_EPI_5p_N1__GTAGTCACACTGTGTA-1	ColEpi	2.31669
003-006_R_COL_EPI_5p_N1__ACACCCTTCTTACCTA-1	ColEpi	2.27327
003-006_R_COL_EPI_5p_N1__CGTGAGCTCACGAAGG-1	ColEpi	4.65252
003-006_R_COL_EPI_5p_N1__GCAAACTTCGCCCTTA-1	ColEpi	1.99497
003-006_R_COL_EPI_5p_N1__GTCATTTTCAAGAAGT-1	ColEpi	1.00712
003-006_R_COL_EPI_5p_N1__ACTATCTGTGGTGTAG-1	ColEpi	0.670927
003-006_R_COL_EPI_5p_N1__CGTGAGCCAAGGACAC-1	ColEpi	1.36517
003-006_R_COL_EPI_5p_N1__CAGTCCTCACAGGAGT-1	ColEpi	3.65712
003-006_R_COL_EPI_5p_N1__AGGTCATGTATGCTTG-1	ColEpi	2.42671
003-006_R_COL_EPI_5p_N1__CGGACTGAGGCTAGCA-1	ColEpi	2.20358
003-006_R_COL_EPI_5p_N1__TAGACCACACAACGTT-1	ColEpi	0.354752
003-006_R_COL_EPI_5p_N1__TGCGTGGAGCGATGAC-1	ColEpi	0.910471
003-006_R_COL_EPI_5p_N1__TTAACTCGTGAAGGCT-1	ColEpi	1.68268
003-006_R_COL_EPI_5p_N1__ATGTGTGCAGTAACGG-1	ColEpi	2.73445
003-006_R_COL_EPI_5p_N1__AACTGGTCATATGCTG-1	ColEpi	2.65901
003-006_R_COL_EPI_5p_N1__TGAGCATTCACAATGC-1	ColEpi	1.4843
003-006_R_COL_EPI_5p_N1__GGCTCGAAGCCGCCTA-1	ColEpi	2.02709
003-006_R_COL_EPI_5p_N1__AAAGATGAGTGGTAGC-1	ColEpi	0.791994
003-006_R_COL_EPI_5p_N1__CTCGTCATCGAATCCA-1	ColEpi	0.8357
003-006_R_COL_EPI_5p_N1__ATGTGTGTCAGCTCTC-1	ColEpi	3.67827
003-006_R_COL_EPI_5p_N1__GAGGTGAGTTTAGGAA-1	ColEpi	1.40401
003-006_R_COL_EPI_5p_N1__GATGAAAAGCTACCGC-1	ColEpi	-0.447062
003-006_R_COL_EPI_5p_N1__TCTTCGGAGGTGTGGT-1	ColEpi	1.00071
003-006_R_COL_EPI_5p_N1__GTTCGGGGTCGAAAGC-1	ColEpi	0.620373
003-006_R_COL_EPI_5p_N1__CTAGAGTTCACTTCAT-1	ColEpi	2.79137
003-006_R_COL_EPI_5p_N1__TAGCCGGCATTTGCTT-1	ColEpi	1.51037
003-006_R_COL_EPI_5p_N1__AACCATGAGGGATCTG-1	ColEpi	4.60663
003-006_R_COL_EPI_5p_N1__CATCAAGAGTACGTTC-1	ColEpi	1.33543
003-006_R_COL_EPI_5p_N1__ACATACGAGACTGGGT-1	ColEpi	0.330379
003-006_R_COL_EPI_5p_N1__GATCAGTAGCACACAG-1	ColEpi	0.881989
003-006_R_COL_EPI_5p_N1__GACGTTATCAACACGT-1	ColEpi	4.29685
003-006_R_COL_EPI_5p_N1__TCTCATAAGAAGGTGA-1	ColEpi	0.322861
003-006_R_COL_EPI_5p_N1__ACATCAGCACCACCAG-1	ColEpi	2.33163
003-006_R_COL_EPI_5p_N1__TTAGGACGTTGATTGC-1	ColEpi	1.45798
003-006_R_COL_EPI_5p_N1__CTTCTCTAGTGGGTTG-1	ColEpi	4.17826
003-006_R_COL_EPI_5p_N1__AACACGTTCTACTTAC-1	ColEpi	5.04585
003-006_R_COL_EPI_5p_N1__AAAGTAGAGGGTTCCC-1	ColEpi	3.52785
003-006_R_COL_EPI_5p_N1__ATAAGAGGTCCAGTGC-1	ColEpi	1.15454
003-006_R_COL_EPI_5p_N1__ACTGTCCTCAATACCG-1	ColEpi	0.965423
003-006_R_COL_EPI_5p_N1__GACCTGGGTCATCCCT-1	ColEpi	0.52425
003-006_R_COL_EPI_5p_N1__GCCAAATAGCGTCAAG-1	ColEpi	2.05478
003-006_R_COL_EPI_5p_N1__TGAGCCGGTCTTTCAT-1	ColEpi	1.15472
003-006_R_COL_EPI_5p_N1__GTCAAGTAGTACACCT-1	ColEpi	0.594502
003-006_R_COL_EPI_5p_N1__GCGACCATCGAACTGT-1	ColEpi	2.35638
003-006_R_COL_EPI_5p_N1__AGAATAGTCTAACGGT-1	ColEpi	0.969445
003-006_R_COL_EPI_5p_N1__CCACGGATCGTACCGG-1	ColEpi	5.86694
003-006_R_COL_EPI_5p_N1__CCGTGGATCCTGCTTG-1	ColEpi	0.715802
003-006_R_COL_EPI_5p_N1__TCGGGACGTTATGCGT-1	ColEpi	3.03319
003-006_R_COL_EPI_5p_N1__ATCTGCCCAGTCAGCC-1	ColEpi	3.50413
003-006_R_COL_EPI_5p_N1__GGACAGATCATGCAAC-1	ColEpi	1.6588
003-006_R_COL_EPI_5p_N1__AGGTCATGTACCATCA-1	ColEpi	5.31815
003-006_R_COL_EPI_5p_N1__TGACAACAGTATCTCG-1	ColEpi	2.40562
003-006_R_COL_EPI_5p_N1__AATCGGTTCGAATGCT-1	ColEpi	5.41528
003-006_R_COL_EPI_5p_N1__GCGCAACCAGTCCTTC-1	ColEpi	1.27424
003-006_R_COL_EPI_5p_N1__TGGTTAGTCAGGCAAG-1	ColEpi	-0.357818
003-006_R_COL_EPI_5p_N1__CCTTACGAGAGAGCTC-1	ColEpi	1.96467
003-006_R_COL_EPI_5p_N1__CCCTCCTCAAGGACTG-1	ColEpi	0.433404
003-006_R_COL_EPI_5p_N1__CTAGTGACAGTCGATT-1	ColEpi	0.612133
003-006_R_COL_EPI_5p_N1__CGTAGGCCAATAAGCA-1	ColEpi	1.29631
003-006_R_COL_EPI_5p_N1__CATTATCCAAGGACAC-1	ColEpi	0.678054
003-006_R_COL_EPI_5p_N1__TGGGCGTTCTTCGGTC-1	ColEpi	1.78552
003-006_R_COL_EPI_5p_N1__TGGACGCTCTGCCCTA-1	ColEpi	3.10775
003-006_R_COL_EPI_5p_N1__CCACTACCATGTTCCC-1	ColEpi	0.789339
003-006_R_COL_EPI_5p_N1__CAACCAAGTTATCACG-1	ColEpi	-0.00204819
003-006_R_COL_EPI_5p_N1__GGGTCTGGTGCAACGA-1	ColEpi	0.191547
003-006_R_COL_EPI_5p_N1__CGATTGATCGTACCGG-1	ColEpi	0.927169
003-006_R_COL_EPI_5p_N1__AGTTGGTAGTGACATA-1	ColEpi	2.26308
003-006_R_COL_EPI_5p_N1__CTAGAGTAGAGCTGGT-1	ColEpi	2.29611
003-006_R_COL_EPI_5p_N1__TAGTTGGAGGACACCA-1	ColEpi	1.53083
003-006_R_COL_EPI_5p_N1__GCTTCCACAGATCCAT-1	ColEpi	3.90587
003-006_R_COL_EPI_5p_N1__TTTGTCAGTCAATACC-1	ColEpi	2.84015
003-006_R_COL_EPI_5p_N1__GGGAATGAGGTTACCT-1	ColEpi	5.60129
003-006_R_COL_EPI_5p_N1__CGTCAGGCATCGGGTC-1	ColEpi	1.88922
003-006_R_COL_EPI_5p_N1__TACTCATGTCAGTGGA-1	ColEpi	5.67875
003-006_R_COL_EPI_5p_N1__GTGTTAGGTCGCCATG-1	ColEpi	2.18666
003-006_R_COL_EPI_5p_N1__GCTGGGTCAGCTCGCA-1	ColEpi	0.1295
003-006_R_COL_EPI_5p_N1__AGTTGGTGTTGTCTTT-1	ColEpi	0.279569
003-006_R_COL_EPI_5p_N1__CCTACCATCTATGTGG-1	ColEpi	0.423925
003-006_R_COL_EPI_5p_N1__GGAACTTTCATGTGGT-1	ColEpi	5.45496
003-006_R_COL_EPI_5p_N1__GGCGACTTCAGCGATT-1	ColEpi	-0.929788
003-006_R_COL_EPI_5p_N1__ATCACGAGTCACACGC-1	ColEpi	4.43938
003-006_R_COL_EPI_5p_N1__CATTCGCCATTACGAC-1	ColEpi	4.03852
003-006_R_COL_EPI_5p_N1__GGATGTTGTATTAGCC-1	ColEpi	0.819681
003-006_R_COL_EPI_5p_N1__CTGATAGCAGTATCTG-1	ColEpi	4.25863
003-006_R_COL_EPI_5p_N1__CATCGGGCACTAGTAC-1	ColEpi	3.94718
003-006_R_COL_EPI_5p_N1__CCGGGATTCAATACCG-1	ColEpi	4.037
003-006_R_COL_EPI_5p_N1__CGTGAGCCATTTGCCC-1	ColEpi	0.757282
003-006_R_COL_EPI_5p_N1__AAGACCTTCAAGATCC-1	ColEpi	1.1736
003-006_R_COL_EPI_5p_N1__AGCTTGATCTTGTTTG-1	ColEpi	7.22835
003-006_R_COL_EPI_5p_N1__TGTCCCAAGTGCCAGA-1	ColEpi	1.66111
003-006_R_COL_EPI_5p_N1__TGTATTCAGAGCTTCT-1	ColEpi	8.25687
003-006_R_COL_EPI_5p_N1__AACCGCGAGAGTACCG-1	ColEpi	-0.0320162
003-006_R_COL_EPI_5p_N1__GCGCCAATCTTGCAAG-1	ColEpi	3.40198
003-006_R_COL_EPI_5p_N1__CAAGGCCAGCGCTCCA-1	ColEpi	0.934371
003-006_R_COL_EPI_5p_N1__ACTGATGAGCGATCCC-1	ColEpi	1.87934
003-006_R_COL_EPI_5p_N1__ACGATACGTCATATCG-1	ColEpi	1.03001
003-006_R_COL_EPI_5p_N1__GGGATGATCGCGATCG-1	ColEpi	6.16923
003-006_R_COL_EPI_5p_N1__GACCAATAGAAGGGTA-1	ColEpi	1.07613
003-006_R_COL_EPI_5p_N1__CTACCCATCCTTCAAT-1	ColEpi	-0.375361
003-006_R_COL_EPI_5p_N1__CACATTTGTCACAAGG-1	ColEpi	1.11968
003-006_R_COL_EPI_5p_N1__GTGTTAGTCCCTAACC-1	ColEpi	1.8932
003-006_R_COL_EPI_5p_N1__GTCTCGTCAAGTTGTC-1	ColEpi	1.78833
003-006_R_COL_EPI_5p_N1__TATGCCCAGAGGTACC-1	ColEpi	0.522877
003-006_R_COL_EPI_5p_N1__TGGCGCAAGGGAGTAA-1	ColEpi	-0.872479
003-006_R_COL_EPI_5p_N1__ATCCACCTCATCGGAT-1	ColEpi	6.37963
003-006_R_COL_EPI_5p_N1__CGACTTCAGGCATGGT-1	ColEpi	3.72533
003-006_R_COL_EPI_5p_N1__TTTGGTTCAGCTGTGC-1	ColEpi	2.45622
003-006_R_COL_EPI_5p_N1__TTCTTAGTCGCCTGTT-1	ColEpi	5.03847
003-006_R_COL_EPI_5p_N1__CTTTGCGCAACACCCG-1	ColEpi	-0.126125
003-006_R_COL_EPI_5p_N1__TTGTAGGGTGCAGACA-1	ColEpi	0.40772
003-006_R_COL_EPI_5p_N1__GGTGAAGGTCCGAGTC-1	ColEpi	3.68863
003-006_R_COL_EPI_5p_N1__GTGAAGGTCGCCATAA-1	ColEpi	0.178146
003-006_R_COL_EPI_5p_N1__GACCAATAGCCACTAT-1	ColEpi	0.449012
003-006_R_COL_EPI_5p_N1__TCGAGGCCACCACGTG-1	ColEpi	0.360076
003-006_R_COL_EPI_5p_N1__TACCTTATCTACCAGA-1	ColEpi	1.87844
003-006_R_COL_EPI_5p_N1__GTCTCGTGTTCTCATT-1	ColEpi	4.4805
003-006_R_COL_EPI_5p_N1__CCGTACTTCTGCGTAA-1	ColEpi	1.00968
003-006_R_COL_EPI_5p_N1__CAGGTGCGTTCGAATC-1	ColEpi	3.36164
003-006_R_COL_EPI_5p_N1__TAGTTGGGTCACCCAG-1	ColEpi	4.84972
003-006_R_COL_EPI_5p_N1__GTATTCTTCCAGTATG-1	ColEpi	0.690105
003-006_R_COL_EPI_5p_N1__GTCTCGTCAGCTTAAC-1	ColEpi	1.74065
003-006_R_COL_EPI_5p_N1__CACTCCAGTCCAGTAT-1	ColEpi	1.631
003-006_R_COL_EPI_5p_N1__GCATGCGTCGGTTAAC-1	ColEpi	1.45748
003-006_R_COL_EPI_5p_N1__AACGTTGTCTTACCTA-1	ColEpi	3.19849
003-006_R_COL_EPI_5p_N1__TTCTCAATCACCTTAT-1	ColEpi	1.44935
003-006_R_COL_EPI_5p_N1__ATCATCTCATGCCTTC-1	ColEpi	-0.109196
003-006_R_COL_EPI_5p_N1__CTCCTAGAGGCCATAG-1	ColEpi	2.17103
003-006_R_COL_EPI_5p_N1__AACCATGCAGTAGAGC-1	ColEpi	3.82898
003-006_R_COL_EPI_5p_N1__AGTCTTTTCTGTGCAA-1	ColEpi	0.811209
003-006_R_COL_EPI_5p_N1__GTCTTCGAGTTCCACA-1	ColEpi	0.699538
003-006_R_COL_EPI_5p_N1__TGCGCAGAGCGTTTAC-1	ColEpi	-0.386637
003-006_R_COL_EPI_5p_N1__ACTGCTCCAAACCCAT-1	ColEpi	0.533111
003-006_R_COL_EPI_5p_N1__GTTCATTGTGTTGGGA-1	ColEpi	8.72599
003-006_R_COL_EPI_5p_N1__GAGGTGACAGCTGCAC-1	ColEpi	4.21059
003-006_R_COL_EPI_5p_N1__TGTGTTTAGTGAAGAG-1	ColEpi	0.537284
003-006_R_COL_EPI_5p_N1__TCTTCGGCATCGATTG-1	ColEpi	-1.13133
003-006_R_COL_EPI_5p_N1__GAACATCAGACTTTCG-1	ColEpi	0.183373
003-006_R_COL_EPI_5p_N1__CACATAGAGGAATCGC-1	ColEpi	1.57464
003-006_R_COL_EPI_5p_N1__AACTCTTGTGAGTATA-1	ColEpi	2.24733
003-006_R_COL_EPI_5p_N1__ACGGCCAGTCTAAAGA-1	ColEpi	5.9185
003-006_R_COL_EPI_5p_N1__TCTTCGGAGGAACTGC-1	ColEpi	1.24135
003-006_R_COL_EPI_5p_N1__GCAGCCACAAACGCGA-1	ColEpi	3.67553
003-006_R_COL_EPI_5p_N1__CGTCTACCACACATGT-1	ColEpi	1.31972
003-006_R_COL_EPI_5p_N1__CGCTGGAGTCTAACGT-1	ColEpi	1.46924
003-006_R_COL_EPI_5p_N1__GTTTCTATCCGTCATC-1	ColEpi	3.15597
003-006_R_COL_EPI_5p_N1__CATCGGGCAATCGAAA-1	ColEpi	0.342708
003-006_R_COL_EPI_5p_N1__TTAGGACTCTTCTGGC-1	ColEpi	0.642823
003-006_R_COL_EPI_5p_N1__CGACTTCAGATATACG-1	ColEpi	5.42896
003-006_R_COL_EPI_5p_N1__TGACAACTCGGCATCG-1	ColEpi	-0.0416363
003-006_R_COL_EPI_5p_N1__ACTTACTAGGTCATCT-1	ColEpi	1.43579
003-006_R_COL_EPI_5p_N1__ACTGTCCAGAGTAAGG-1	ColEpi	-0.0312398
003-006_R_COL_EPI_5p_N1__AGCTTGATCACCACCT-1	ColEpi	1.28684
003-006_R_COL_EPI_5p_N1__GACCTGGAGCCTCGTG-1	ColEpi	0.407666
003-006_R_COL_EPI_5p_N1__TGCGGGTGTTCACCTC-1	ColEpi	1.721
003-006_R_COL_EPI_5p_N1__GGCCGATTCAACCATG-1	ColEpi	2.14705
003-006_R_COL_EPI_5p_N1__CGTCAGGTCTTGAGGT-1	ColEpi	0.0862801
003-006_R_COL_EPI_5p_N1__CGTTAGAGTGTGGCTC-1	ColEpi	1.52359
003-006_R_COL_EPI_5p_N1__GGTGCGTTCATCACCC-1	ColEpi	1.56498
003-006_R_COL_EPI_5p_N1__TAAGAGAGTTAAAGAC-1	ColEpi	3.91323
003-006_R_COL_EPI_5p_N1__TCTGGAACAATAAGCA-1	ColEpi	4.40651
003-006_R_COL_EPI_5p_N1__CGTTCTGAGAGACGAA-1	ColEpi	4.12049
003-006_R_COL_EPI_5p_N1__TAGTGGTCACCAACCG-1	ColEpi	0.592654
003-006_R_COL_EPI_5p_N1__TTATGCTGTACACCGC-1	ColEpi	4.72309
003-006_R_COL_EPI_5p_N1__TAAGAGATCACCCGAG-1	ColEpi	1.05339
003-006_R_COL_EPI_5p_N1__CTAAGACCATGGTCAT-1	ColEpi	-0.479179
003-006_R_COL_EPI_5p_N1__GCACATACAACACCTA-1	ColEpi	3.06136
003-006_R_COL_EPI_5p_N1__AGCTCTCTCTAGAGTC-1	ColEpi	0.256279
003-006_R_COL_EPI_5p_N1__ACCAGTAAGTACGCCC-1	ColEpi	0.611683
003-006_R_COL_EPI_5p_N1__GATCGTATCCACGACG-1	ColEpi	0.834188
003-006_R_COL_EPI_5p_N1__AGCATACCATACGCTA-1	ColEpi	1.99349
003-006_R_COL_EPI_5p_N1__CGGTTAACATCCGTGG-1	ColEpi	0.568409
003-006_R_COL_EPI_5p_N1__GGACATTTCGTCACGG-1	ColEpi	-0.770349
003-006_R_COL_EPI_5p_N1__CTAATGGTCTTTAGTC-1	ColEpi	-0.350885
003-006_R_COL_EPI_5p_N1__CCAATCCTCAAACAAG-1	ColEpi	2.91755
003-006_R_COL_EPI_5p_N1__CACAGGCCATTTGCTT-1	ColEpi	0.699716
003-006_R_COL_EPI_5p_N1__TCACGAAGTAGCGATG-1	ColEpi	0.150223
003-006_R_COL_EPI_5p_N1__TAGGCATAGTTCGCGC-1	ColEpi	0.596783
003-006_R_COL_EPI_5p_N1__TGCTGCTTCTGGTGTA-1	ColEpi	-0.718435
003-006_R_COL_EPI_5p_N1__CTTAACTTCTACTATC-1	ColEpi	0.581229
003-006_R_COL_EPI_5p_N1__GTGGGTCCACTTACGA-1	ColEpi	-0.264712
003-006_R_COL_EPI_5p_N1__GGACAGATCTAACGGT-1	ColEpi	1.33011
003-006_R_COL_EPI_5p_N1__CCTTACGAGAGCAATT-1	ColEpi	-0.378661
003-006_R_COL_EPI_5p_N1__GTATTCTCATGCCACG-1	ColEpi	3.22936
003-006_R_COL_EPI_5p_N1__CGTGAGCAGAAGGTGA-1	ColEpi	0.1486
003-006_R_COL_EPI_5p_N1__ACTTGTTCACTCTGTC-1	ColEpi	-0.418361
003-006_R_COL_EPI_5p_N1__TGAAAGATCCCACTTG-1	ColEpi	0.175643
003-006_R_COL_EPI_5p_N1__TTCGAAGAGGCGTACA-1	ColEpi	0.0870826
003-006_R_COL_EPI_5p_N1__CAGAGAGGTAGAGCTG-1	ColEpi	2.36454
003-006_R_COL_EPI_5p_N1__AGTGAGGAGCTGAACG-1	ColEpi	-0.0726523
003-006_R_COL_EPI_5p_N1__GAGTCCGGTATTCTCT-1	ColEpi	5.44075
003-006_R_COL_EPI_5p_N1__GCGACCAAGTACGATA-1	ColEpi	0.495063
003-006_R_COL_EPI_5p_N1__CAGAATCAGGCTATCT-1	ColEpi	5.88778
003-006_R_COL_EPI_5p_N1__GTGCAGCTCATTGCGA-1	ColEpi	-1.148
003-006_R_COL_EPI_5p_N1__GGCTCGAAGTGGTAAT-1	ColEpi	1.75453
003-006_R_COL_EPI_5p_N1__AAGTCTGGTCTTGATG-1	ColEpi	0.635171
003-006_R_COL_EPI_5p_N1__TGGCGCACACGAAACG-1	ColEpi	2.21597
003-006_R_COL_EPI_5p_N1__CTGAAACCAAGACACG-1	ColEpi	2.71197
003-006_R_COL_EPI_5p_N1__ACACCAACAGGTGGAT-1	ColEpi	3.01059
003-006_R_COL_EPI_5p_N1__CAAGTTGAGATTACCC-1	ColEpi	0.716668
003-006_R_COL_EPI_5p_N1__CGATGTAAGCTAAACA-1	ColEpi	2.34255
003-006_R_COL_EPI_5p_N1__GAATGAATCAACGAAA-1	ColEpi	0.463013
003-006_R_COL_EPI_5p_N1__ATCCACCGTGTTCTTT-1	ColEpi	1.37392
003-006_R_COL_EPI_5p_N1__TCAGGATCAAGTTCTG-1	ColEpi	1.83118
003-006_R_COL_EPI_5p_N1__TTTGGTTGTGTTGGGA-1	ColEpi	-0.2348
003-006_R_COL_EPI_5p_N1__ATTGGTGAGTCGATAA-1	ColEpi	3.41875
003-006_R_COL_EPI_5p_N1__TGTGTTTTCCCAAGTA-1	ColEpi	0.906245
003-006_R_COL_EPI_5p_N1__TTTCCTCCATCACGTA-1	ColEpi	0.918036
003-006_R_COL_EPI_5p_N1__CTTCTCTCAGACGCAA-1	ColEpi	-0.711745
003-006_R_COL_EPI_5p_N1__CAGATCAGTTAGATGA-1	ColEpi	2.85534
003-006_R_COL_EPI_5p_N1__GCTGCTTTCAACCAAC-1	ColEpi	3.2118
003-006_R_COL_EPI_5p_N1__TATCTCAAGACTTGAA-1	ColEpi	-0.249866
003-006_R_COL_EPI_5p_N1__CATATTCTCGTGTAGT-1	ColEpi	1.61957
003-006_R_COL_EPI_5p_N1__GGGAGATTCAGCATGT-1	ColEpi	-0.301986
003-006_R_COL_EPI_5p_N1__CAAGGCCTCATGTCTT-1	ColEpi	-0.0601344
003-006_R_COL_EPI_5p_N1__CGGACGTTCACCCGAG-1	ColEpi	6.24321
003-006_R_COL_EPI_5p_N1__TACGGTACACCGAATT-1	ColEpi	0.390736
003-006_R_COL_EPI_5p_N1__TCTCTAAGTGTTTGTG-1	ColEpi	0.357594
003-006_R_COL_EPI_5p_N1__CTTTGCGAGAGGTAGA-1	ColEpi	3.53765
003-006_R_COL_EPI_5p_N1__AAGTCTGCAATGGAAT-1	ColEpi	-0.918276
003-006_R_COL_EPI_5p_N1__ATCCGAACACTCGACG-1	ColEpi	-0.337258
003-006_R_COL_EPI_5p_N1__CTCTGGTTCTTGAGAC-1	ColEpi	0.303592
003-006_R_COL_EPI_5p_N1__ACACTGAGTACTCAAC-1	ColEpi	0.179022
003-006_R_COL_EPI_5p_N1__GGCGACTCAAAGCAAT-1	ColEpi	4.6486
003-006_R_COL_EPI_5p_N1__TTAGGACAGTACATGA-1	ColEpi	0.154908
003-006_R_COL_EPI_5p_N1__CGAATGTTCCTAGAAC-1	ColEpi	0.508234
003-006_R_COL_EPI_5p_N1__TTATGCTTCTTGCCGT-1	ColEpi	5.32198
003-006_R_COL_EPI_5p_N1__GACAGAGGTTGCTCCT-1	ColEpi	1.22376
003-006_R_COL_EPI_5p_N1__GACTACATCGACGGAA-1	ColEpi	4.35709
003-006_R_COL_EPI_5p_N1__AGGGAGTGTTACGGAG-1	ColEpi	-0.89243
003-006_R_COL_EPI_5p_N1__ACGATACGTAGCGTGA-1	ColEpi	1.47972
003-006_R_COL_EPI_5p_N1__TCGGGACTCCCACTTG-1	ColEpi	0.962201
003-006_R_COL_EPI_5p_N1__GGCAATTTCTAACTGG-1	ColEpi	0.283491
003-006_R_COL_EPI_5p_N1__CAACCTCTCTTCGGTC-1	ColEpi	-0.702546
003-006_R_COL_EPI_5p_N1__CAGAATCAGGCGCTCT-1	ColEpi	0.787373
003-006_R_COL_EPI_5p_N1__TGGACGCGTCTCACCT-1	ColEpi	0.282308
003-006_R_COL_EPI_5p_N1__CTCTACGAGGCTCATT-1	ColEpi	-0.0989802
003-006_R_COL_EPI_5p_N1__AAGCCGCAGGGCATGT-1	ColEpi	0.191965
003-006_R_COL_EPI_5p_N1__TCAGCTCAGGTGTGGT-1	ColEpi	-0.765488
003-006_R_COL_EPI_5p_N1__CGGTTAAGTGCCTGCA-1	ColEpi	-0.282345
003-006_R_COL_EPI_5p_N1__AAGACCTTCGAATGCT-1	ColEpi	0.742606
003-006_R_COL_EPI_5p_N1__AATCCAGAGAGCTGCA-1	ColEpi	-0.250834
003-006_R_COL_EPI_5p_N1__TAGAGCTAGGCAGTCA-1	ColEpi	3.95464
003-006_R_COL_EPI_5p_N1__GACTAACAGTTACGGG-1	ColEpi	3.81081
003-006_R_COL_EPI_5p_N1__GATCGATCATGGTAGG-1	ColEpi	2.78139
003-006_R_COL_EPI_5p_N1__ACACCAATCGGGAGTA-1	ColEpi	-0.50191
003-006_R_COL_EPI_5p_N1__CTTCTCTAGGACACCA-1	ColEpi	0.794034
003-007_R_COL_LP_5p_N1__CACAGTAAGATAGTCA-1	ColEpi	3.43097
003-007_R_COL_LP_5p_N1__AGGGTGAAGTTAAGTG-1	ColEpi	2.5616
003-007_R_COL_LP_5p_N1__GTATCTTGTGCTGTAT-1	ColEpi	2.21667
003-007_R_COL_LP_5p_N1__TTGGCAATCCCAACGG-1	ColEpi	2.13695
003-007_R_COL_LP_5p_N1__TCTCTAAGTCGAATCT-1	ColEpi	-0.136002
003-007_R_COL_LP_5p_N1__CGTTAGATCTGTCCGT-1	ColEpi	3.92573
003-007_R_COL_LP_5p_N1__CGTTGGGAGTACGCGA-1	ColEpi	1.83645
003-007_R_COL_LP_5p_N1__GGGCACTCAGTAACGG-1	ColEpi	3.87133
003-007_R_COL_LP_5p_N1__GTACGTAAGGTGGGTT-1	ColEpi	3.09505
003-007_R_COL_LP_5p_N1__TAGACCATCTGTTTGT-1	ColEpi	0.78172
003-007_R_COL_LP_5p_N1__TGGGAAGCATTTCACT-1	ColEpi	1.95821
003-007_R_COL_LP_5p_N1__CAGCGACAGTACGTTC-1	ColEpi	-0.222741
003-007_R_COL_LP_5p_N1__GATCGCGAGTTAGCGG-1	ColEpi	0.170681
003-007_R_COL_LP_5p_N1__CACACTCGTGACAAAT-1	ColEpi	0.394973
003-007_R_COL_LP_5p_N1__TTTATGCCATGTTGAC-1	ColEpi	2.47839
003-007_R_COL_LP_5p_N1__TACCTATGTACTCGCG-1	ColEpi	4.87931
003-007_R_COL_LP_5p_N1__TGACTAGTCCTGCTTG-1	ColEpi	0.969747
003-007_R_COL_LP_5p_N1__CGCGGTATCCCACTTG-1	ColEpi	1.48944
003-007_R_COL_LP_5p_N1__TAGTGGTGTGGTGTAG-1	ColEpi	1.97363
003-007_R_COL_LP_5p_N1__TCTGGAAAGTACGCCC-1	ColEpi	1.5619
003-007_R_COL_LP_5p_N1__GTCTCGTGTCCGCTGA-1	ColEpi	0.896529
003-007_R_COL_LP_5p_N1__AAACCTGTCTAGAGTC-1	ColEpi	0.702606
003-007_R_COL_LP_5p_N1__CACATTTGTATCACCA-1	ColEpi	1.14766
003-007_R_COL_LP_5p_N1__GCCTCTACAAACGCGA-1	ColEpi	0.0458124
003-007_R_COL_LP_5p_N1__CGTCACTTCCCTCTTT-1	ColEpi	0.329475
003-007_R_COL_LP_5p_N1__CCATGTCTCCTGCTTG-1	ColEpi	1.02181
003-007_R_COL_LP_5p_N1__TATCAGGGTCTGGAGA-1	ColEpi	2.89471
003-007_R_COL_LP_5p_N1__CCTTCCCCAGCCTATA-1	ColEpi	0.500525
003-007_R_COL_LP_5p_N1__TTCTCAATCAGGATCT-1	ColEpi	1.79872
003-007_R_COL_LP_5p_N1__CTGATCCTCACAAACC-1	ColEpi	0.200466
003-007_R_COL_LP_5p_N1__TACTTACAGATGTGGC-1	ColEpi	1.18472
003-007_R_COL_LP_5p_N1__CAGCTAATCTAACCGA-1	ColEpi	1.07496
003-007_R_COL_LP_5p_N1__GAATAAGAGCCACGTC-1	ColEpi	1.00617
003-007_R_COL_LP_5p_N1__AGGGAGTTCCGAGCCA-1	ColEpi	2.08659
003-007_R_COL_LP_5p_N1__AGGGATGAGGGTTTCT-1	ColEpi	3.27907
003-007_R_COL_LP_5p_N1__GACCTGGAGGTCATCT-1	ColEpi	-0.812177
003-007_R_COL_LP_5p_N1__CTACCCACAGCCTGTG-1	ColEpi	3.08891
003-007_R_COL_LP_5p_N1__TGGACGCAGGACAGAA-1	ColEpi	1.22692
003-007_R_COL_LP_5p_N1__GACAGAGTCACTATTC-1	ColEpi	5.35085
003-007_R_COL_LP_5p_N1__GATGCTACATCACGAT-1	ColEpi	1.3135
003-007_R_COL_LP_5p_N1__CTACCCAGTGGCTCCA-1	ColEpi	1.60121
003-007_R_COL_LP_5p_N1__GCACTCTAGAGCTATA-1	ColEpi	0.94189
003-007_R_COL_LP_5p_N1__GACGTGCGTGAAGGCT-1	ColEpi	0.557137
003-007_R_COL_LP_5p_N1__TATCAGGAGATCCCAT-1	ColEpi	2.14678
003-007_R_COL_LP_5p_N1__GAATGAAGTCGCGAAA-1	ColEpi	-0.152035
003-007_R_COL_LP_5p_N1__TCAGCTCAGTGAACAT-1	ColEpi	0.649763
003-007_R_COL_LP_5p_N1__CTAACTTAGCAATCTC-1	ColEpi	0.280359
003-007_R_COL_LP_5p_N1__ACGGGCTCAGCTCCGA-1	ColEpi	0.150711
003-007_R_COL_LP_5p_N1__GCTGCTTGTACCGTAT-1	ColEpi	0.952899
003-007_R_COL_LP_5p_N1__ACGGAGAGTTCCTCCA-1	ColEpi	1.90663
003-007_R_COL_LP_5p_N1__CGTTCTGCACGCCAGT-1	ColEpi	-0.195409
003-007_R_COL_LP_5p_N1__GCTCTGTAGAGGTAGA-1	ColEpi	2.17917
003-007_R_COL_LP_5p_N1__GTCACGGAGATGTCGG-1	ColEpi	1.06059
003-007_R_COL_LP_5p_N1__CGGAGTCTCTAGCACA-1	ColEpi	0.388109
003-007_R_COL_LP_5p_N1__AAACGGGAGTCTCCTC-1	ColEpi	0.0952774
003-007_R_COL_LP_5p_N1__TTGGAACTCTAAGCCA-1	ColEpi	1.47169
003-007_R_COL_LP_5p_N1__CGGGTCATCAGTCAGT-1	ColEpi	0.016074
003-007_R_COL_LP_5p_N1__GACCAATCACTCTGTC-1	ColEpi	0.271838
003-007_R_COL_LP_5p_N1__ACTGAGTTCTTCAACT-1	ColEpi	-0.574439
003-007_R_COL_LP_5p_N1__GAAATGACACATTAGC-1	ColEpi	-0.392865
003-007_R_COL_LP_5p_N1__ATCCGAACAGTGGAGT-1	ColEpi	0.793391
003-007_R_COL_LP_5p_N1__CAGTCCTGTGCATCTA-1	ColEpi	1.20053
003-007_R_COL_LP_5p_N1__AGCGGTCCACTAAGTC-1	ColEpi	0.609722
003-007_R_COL_LP_5p_N1__TGCACCTGTGCCTGCA-1	ColEpi	1.51949
003-007_R_COL_LP_5p_N1__TGCTGCTAGTGGACGT-1	ColEpi	0.851313
003-007_R_COL_LP_5p_N1__GTACTCCGTTCCGTCT-1	ColEpi	0.841734
003-007_R_COL_LP_5p_N1__AGATCTGCATCATCCC-1	ColEpi	1.06718
003-007_R_COL_LP_5p_N1__ACACCGGCATCGGACC-1	ColEpi	1.93133
003-007_R_COL_LP_5p_N1__ATCATCTAGTAAGTAC-1	ColEpi	0.15738
003-007_R_COL_LP_5p_N1__TTGACTTCATTCCTCG-1	ColEpi	1.1305
003-007_R_COL_LP_5p_N1__CGGAGCTAGTGCGTGA-1	ColEpi	1.69744
003-007_R_COL_LP_5p_N1__GGACAGAAGTGTGGCA-1	ColEpi	0.867046
003-007_R_COL_LP_5p_N1__CCTCAGTAGGGTCTCC-1	ColEpi	-0.495633
003-007_R_COL_LP_5p_N1__CACAAACAGAAACGAG-1	ColEpi	6.96644
003-007_R_COL_LP_5p_N1__GATGCTACATGCGCAC-1	ColEpi	2.59623
003-007_R_COL_LP_5p_N1__CCGTTCACACCTCGTT-1	ColEpi	3.18985
003-007_R_COL_LP_5p_N1__AGGTCCGCATTTGCCC-1	ColEpi	-0.605029
003-007_R_COL_LP_5p_N1__AGCCTAAGTCTAGTGT-1	ColEpi	0.476147
003-007_R_COL_LP_5p_N1__TCAGATGAGGCCATAG-1	ColEpi	-0.190672
003-007_R_COL_LP_5p_N1__CTTGGCTTCAAACCAC-1	ColEpi	3.59676
003-007_R_COL_LP_5p_N1__TTTGCGCCAAGTCTGT-1	ColEpi	1.8463
003-007_R_COL_LP_5p_N1__AACTCCCGTCCAACTA-1	ColEpi	0.0228693
003-007_R_COL_LP_5p_N1__AGATCTGAGGCTCAGA-1	ColEpi	0.672361
003-007_R_COL_LP_5p_N1__CATCAAGCACAACGTT-1	ColEpi	2.18437
003-007_R_COL_LP_5p_N1__AGGGTGAGTTCGCTAA-1	ColEpi	0.99412
003-007_R_COL_LP_5p_N1__TCAATCTGTCAATGTC-1	ColEpi	0.658205
003-007_R_COL_LP_5p_N1__TGGTTAGTCAGCTCGG-1	ColEpi	2.06726
003-007_R_COL_LP_5p_N1__CATGCCTCAATAAGCA-1	ColEpi	1.3978
003-007_R_COL_LP_5p_N1__CAGCTGGAGTCTCGGC-1	ColEpi	0.55604
003-007_R_COL_LP_5p_N1__CCTAGCTCAAGTTCTG-1	ColEpi	-0.166056
003-007_R_COL_LP_5p_N1__TAAGTGCTCGGATGTT-1	ColEpi	1.97282
003-007_R_COL_LP_5p_N1__ATGCGATAGCCCTAAT-1	ColEpi	0.147252
003-007_R_COL_LP_5p_N1__CTCATTACAGCTATTG-1	ColEpi	1.78297
003-007_R_COL_LP_5p_N1__CCCAGTTGTCTAAAGA-1	ColEpi	-0.44565
003-007_R_COL_LP_5p_N1__GAACGGATCCCGACTT-1	ColEpi	1.79371
003-007_R_COL_LP_5p_N1__AAAGATGCACGAAACG-1	ColEpi	3.30303
003-007_R_COL_LP_5p_N1__GAATGAATCCACTGGG-1	ColEpi	1.48284
003-007_R_COL_LP_5p_N1__AGTGAGGGTCTAAAGA-1	ColEpi	1.76902
003-007_R_COL_LP_5p_N1__GGATTACGTTACGTCA-1	ColEpi	0.716514
003-007_R_COL_LP_5p_N1__GATCGATGTAAACCTC-1	ColEpi	0.139902
003-007_R_COL_LP_5p_N1__GCGCCAAAGACTAAGT-1	ColEpi	1.88239
003-007_R_COL_LP_5p_N1__CGATGTACAGACTCGC-1	ColEpi	1.11504
003-007_R_COL_LP_5p_N1__TCAGATGAGCGTCAAG-1	ColEpi	3.58379
003-007_R_COL_LP_5p_N1__CACCACTAGGGCATGT-1	ColEpi	1.77145
003-007_R_COL_LP_5p_N1__GAAATGACAGGCTCAC-1	ColEpi	1.08277
003-007_R_COL_LP_5p_N1__CGACCTTTCATTATCC-1	ColEpi	0.796673
003-007_R_COL_LP_5p_N1__CACATAGTCAGTGCAT-1	ColEpi	-0.0696448
003-007_R_COL_LP_5p_N1__TGAGCCGGTATTACCG-1	ColEpi	-0.000348613
003-007_R_COL_LP_5p_N1__TAGTTGGCAGCCAATT-1	ColEpi	2.1554
003-007_R_COL_LP_5p_N1__GGGTTGCGTAAGGGCT-1	ColEpi	1.18096
003-007_R_COL_LP_5p_N1__GGGCACTGTCCTCCAT-1	ColEpi	2.33681
003-007_R_COL_LP_5p_N1__TACGGTAGTCCAAGTT-1	ColEpi	0.164171
003-007_R_COL_LP_5p_N1__CCAATCCTCTTCAACT-1	ColEpi	-0.396656
003-007_R_COL_LP_5p_N1__CATCCACCAGACGCTC-1	ColEpi	0.148895
003-007_R_COL_LP_5p_N1__CTGCGGAGTAACGACG-1	ColEpi	1.26049
003-007_R_COL_LP_5p_N1__ATTGGTGTCGGATGGA-1	ColEpi	0.524681
003-007_R_COL_LP_5p_N1__TTGGAACGTACGCTGC-1	ColEpi	-0.14944
003-007_R_COL_LP_5p_N1__TATCTCATCATTTGGG-1	ColEpi	0.516016
003-007_R_COL_LP_5p_N1__TAGTGGTAGAAACCTA-1	ColEpi	0.38115
003-007_R_COL_LP_5p_N1__TCATTACCATCGACGC-1	ColEpi	0.705085
003-007_R_COL_LP_5p_N1__AGAGCTTGTCTCTCTG-1	ColEpi	0.168796
003-007_R_COL_LP_5p_N1__TCAGCAAGTTCACGGC-1	ColEpi	0.437619
003-007_R_COL_LP_5p_N1__GGGCATCCACTCTGTC-1	ColEpi	0.386875
003-007_R_COL_LP_5p_N1__GCATACAGTCTTCAAG-1	ColEpi	1.6974
003-007_R_COL_LP_5p_N1__GTGCTTCTCTTTCCTC-1	ColEpi	6.69341
003-007_R_COL_LP_5p_N1__TTGTAGGAGTCAATAG-1	ColEpi	1.22681
003-007_R_COL_LP_5p_N1__CGATGGCCACACAGAG-1	ColEpi	-0.0248994
003-007_R_COL_LP_5p_N1__GTGTTAGCACTACAGT-1	ColEpi	0.933931
003-007_R_COL_LP_5p_N1__GATCGTACACTACAGT-1	ColEpi	0.451133
003-007_R_COL_LP_5p_N1__TTGAACGGTAGCTTGT-1	ColEpi	0.215323
003-007_R_COL_LP_5p_N1__CATTATCGTTCTCATT-1	ColEpi	1.61856
003-007_R_COL_LP_5p_N1__ACTTACTGTGTGTGCC-1	ColEpi	0.359942
003-007_R_COL_LP_5p_N1__TCTTTCCAGACAAAGG-1	ColEpi	0.873971
003-007_R_COL_LP_5p_N1__ATGCGATCAGTCACTA-1	ColEpi	0.564901
003-007_R_COL_LP_5p_N1__AGTTGGTGTCAAGCGA-1	ColEpi	0.327352
003-007_R_COL_LP_5p_N1__GGACATTAGACCTTTG-1	ColEpi	2.02645
003-007_R_COL_LP_5p_N1__CATCGGGTCTCCTATA-1	ColEpi	0.124481
003-007_R_COL_LP_5p_N1__TTCTACACAAGTTAAG-1	ColEpi	3.42474
003-007_R_COL_LP_5p_N1__GCAAACTCAAACCTAC-1	ColEpi	1.79126
003-007_R_COL_LP_5p_N1__GTTACAGAGAGCTGCA-1	ColEpi	-0.0135642
003-007_R_COL_LP_5p_N1__TAGGCATTCGTGACAT-1	ColEpi	0.864873
003-007_R_COL_LP_5p_N1__CGATTGAAGTTATCGC-1	ColEpi	0.810069
003-007_R_COL_LP_5p_N1__CTCACACAGCATCATC-1	ColEpi	1.41964
003-007_R_COL_LP_5p_N1__CTTTGCGTCACGATGT-1	ColEpi	1.31813
003-007_R_COL_LP_5p_N1__ACGTCAAAGGTGATTA-1	ColEpi	1.38891
003-007_R_COL_LP_5p_N1__CATCAGACATTGTGCA-1	ColEpi	0.522841
003-007_R_COL_LP_5p_N1__CGTAGGCAGTTAACGA-1	ColEpi	1.32021
003-007_R_COL_LP_5p_N1__GCGCCAACAGGGATTG-1	ColEpi	0.293289
003-007_R_COL_LP_5p_N1__CACAGTAGTCCCTACT-1	ColEpi	0.945639
003-007_R_COL_LP_5p_N1__AATCCAGTCAGGCGAA-1	ColEpi	1.41813
003-007_R_COL_LP_5p_N1__TTCGAAGAGCACCGTC-1	ColEpi	1.34695
003-007_R_COL_LP_5p_N1__CGCCAAGTCTCAACTT-1	ColEpi	3.70457
003-007_R_COL_LP_5p_N1__AAGCCGCAGGCCCGTT-1	ColEpi	5.60576
003-007_R_COL_LP_5p_N1__TGGCCAGAGAGTAAGG-1	ColEpi	1.4205
003-007_R_COL_LP_5p_N1__GTATTCTAGTCCGTAT-1	ColEpi	0.305907
003-007_R_COL_LP_5p_N1__GTCCTCATCGGAATCT-1	ColEpi	0.588102
003-007_R_COL_LP_5p_N1__TGAAAGAGTCCATGAT-1	ColEpi	3.07164
003-007_R_COL_LP_5p_N1__TCAGGATAGTACGACG-1	ColEpi	0.0766604
003-007_R_COL_LP_5p_N1__CAGCAGCGTCACCCAG-1	ColEpi	1.62733
003-007_R_COL_LP_5p_N1__GACACGCAGTGACTCT-1	ColEpi	0.101559
003-007_R_COL_LP_5p_N1__TGTTCCGGTTGCGTTA-1	ColEpi	0.897736
003-007_R_COL_LP_5p_N1__ACTGAACTCTTGGGTA-1	ColEpi	0.463336
003-007_R_COL_LP_5p_N1__CAACTAGTCAACGCTA-1	ColEpi	-0.0806405
003-007_R_COL_LP_5p_N1__CGCTATCCATGCCTAA-1	ColEpi	0.179275
003-007_R_COL_LP_5p_N1__GCATACATCACAGTAC-1	ColEpi	1.85686
003-007_R_COL_LP_5p_N1__CAGTAACCATCACGAT-1	ColEpi	1.73984
003-007_R_COL_LP_5p_N1__ATGGGAGAGTGAATTG-1	ColEpi	0.546326
003-007_R_COL_LP_5p_N1__GAAACTCAGACACGAC-1	ColEpi	1.59717
003-007_R_COL_LP_5p_N1__CGTCACTGTCGACTAT-1	ColEpi	1.89571
003-007_R_COL_LP_5p_N1__TTAGGACTCCGTCAAA-1	ColEpi	0.586448
003-007_R_COL_LP_5p_N1__GCACATAAGTACGCCC-1	ColEpi	-0.543555
003-007_R_COL_LP_5p_N1__ACTATCTCAGTAAGAT-1	ColEpi	0.90119
003-007_R_COL_LP_5p_N1__TGATTTCCAGACTCGC-1	ColEpi	1.40498
003-007_R_COL_LP_5p_N1__AGAGTGGTCGGTGTTA-1	ColEpi	2.61548
003-007_R_COL_LP_5p_N1__AAGTCTGGTTATCACG-1	ColEpi	1.8234
003-007_R_COL_LP_5p_N1__ACCGTAAGTGCCTTGG-1	ColEpi	0.437513
003-007_R_COL_LP_5p_N1__TTGACTTCAGCTGCTG-1	ColEpi	1.21046
003-007_R_COL_LP_5p_N1__GCAGCCAAGTAGCCGA-1	ColEpi	0.832941
003-007_R_COL_LP_5p_N1__CGGAGTCGTAGAGTGC-1	ColEpi	0.0151448
003-007_R_COL_LP_5p_N1__ACACCAAAGACAAGCC-1	ColEpi	1.10386
003-007_R_COL_LP_5p_N1__GGCGACTGTGATGTGG-1	ColEpi	4.4296
003-007_R_COL_LP_5p_N1__GTACGTACAGTCGATT-1	ColEpi	1.27316
003-007_R_COL_LP_5p_N1__TGACGGCGTGCGAAAC-1	ColEpi	4.41598
003-007_R_COL_LP_5p_N1__TCAGGTAAGGCATGGT-1	ColEpi	3.13802
003-007_R_COL_LP_5p_N1__AATCCAGGTGGGTATG-1	ColEpi	3.99132
003-007_R_COL_LP_5p_N1__GAACATCAGCGCTTAT-1	ColEpi	0.629518
003-007_R_COL_LP_5p_N1__ACATCAGTCTATCGCC-1	ColEpi	2.15783
003-007_R_COL_LP_5p_N1__AGAGCGAGTTCATGGT-1	ColEpi	0.236168
003-007_R_COL_LP_5p_N1__CTCCTAGTCGCAAACT-1	ColEpi	2.16011
003-007_R_COL_LP_5p_N1__AAACGGGGTTTCCACC-1	ColEpi	0.855914
003-007_R_COL_LP_5p_N1__ACTTTCATCCTACAGA-1	ColEpi	1.07919
003-007_R_COL_LP_5p_N1__ACAGCCGCACGGCTAC-1	ColEpi	1.91963
003-007_R_COL_LP_5p_N1__TGACTTTTCTAACGGT-1	ColEpi	1.56069
003-007_R_COL_LP_5p_N1__CGTCAGGAGTACGCCC-1	ColEpi	1.16849
003-007_R_COL_LP_5p_N1__TGAAAGATCAGTTCGA-1	ColEpi	0.462884
003-007_R_COL_LP_5p_N1__CTTAGGACATTTGCCC-1	ColEpi	1.45553
003-007_R_COL_LP_5p_N1__AATCGGTAGGCTCTTA-1	ColEpi	1.19758
003-007_R_COL_LP_5p_N1__TAGGCATCATCGATTG-1	ColEpi	1.5556
003-007_R_COL_LP_5p_N1__GTCTTCGGTGATAAAC-1	ColEpi	1.69933
003-007_R_COL_LP_5p_N1__CATGGCGTCAGCATGT-1	ColEpi	-0.510562
003-007_R_COL_LP_5p_N1__GATGAAACAGACGTAG-1	ColEpi	0.353672
003-007_R_COL_LP_5p_N1__AAGGTTCAGATGTGTA-1	ColEpi	1.45624
003-007_R_COL_LP_5p_N1__TGATTTCCAGTCCTTC-1	ColEpi	1.46723
003-007_R_COL_LP_5p_N1__AGGTCATAGTAATCCC-1	ColEpi	0.422782
003-007_R_COL_LP_5p_N1__ATTGGACTCCAAATGC-1	ColEpi	1.63134
003-007_R_COL_LP_5p_N1__CTGCTGTGTCTAGCCG-1	ColEpi	1.7789
003-007_R_COL_LP_5p_N1__CTGATCCAGCGGATCA-1	ColEpi	3.67265
003-007_R_COL_LP_5p_N1__GTAACGTAGGATCGCA-1	ColEpi	0.465369
003-007_R_COL_LP_5p_N1__CTGGTCTTCCTACAGA-1	ColEpi	3.16206
003-007_R_COL_LP_5p_N1__ACGGGCTCATCCGCGA-1	ColEpi	0.830536
003-007_R_COL_LP_5p_N1__CATGACATCGACAGCC-1	ColEpi	0.531121
003-007_R_COL_LP_5p_N1__GGTGAAGGTAAGTTCC-1	ColEpi	1.1905
003-007_R_COL_LP_5p_N1__CATCCACGTTAAGACA-1	ColEpi	1.80153
003-007_R_COL_LP_5p_N1__GCATGTACACGGTGTC-1	ColEpi	-0.155905
003-007_R_COL_LP_5p_N1__ATCTGCCAGCCACCTG-1	ColEpi	1.67203
003-007_R_COL_LP_5p_N1__GCTGCAGGTCTCCACT-1	ColEpi	-0.561661
003-007_R_COL_LP_5p_N1__TTTGCGCGTCCGAGTC-1	ColEpi	0.84396
003-007_R_COL_LP_5p_N1__ATGTGTGAGTGGACGT-1	ColEpi	3.0121
003-007_R_COL_LP_5p_N1__ATAGACCGTACCGCTG-1	ColEpi	0.457513
003-007_R_COL_LP_5p_N1__TGCTGCTTCAGGTAAA-1	ColEpi	2.58959
003-007_R_COL_LP_5p_N1__CGTTAGACACGAAACG-1	ColEpi	0.228275
003-007_R_COL_LP_5p_N1__CTGCCTATCCAAAGTC-1	ColEpi	1.42727
003-007_R_COL_LP_5p_N1__CCTTTCTTCTTCCTTC-1	ColEpi	1.41532
003-007_R_COL_LP_5p_N1__CAAGTTGTCTGGTGTA-1	ColEpi	2.17343
003-007_R_COL_LP_5p_N1__CGTGTAAGTACAAGTA-1	ColEpi	1.05547
003-007_R_COL_LP_5p_N1__CAAGGCCGTATTAGCC-1	ColEpi	0.562777
003-007_R_COL_LP_5p_N1__CGAGAAGCAGGAATGC-1	ColEpi	-0.207724
003-007_R_COL_LP_5p_N1__GTTTCTAAGCGATATA-1	ColEpi	1.10349
003-007_R_COL_LP_5p_N1__CGCGTTTTCGACAGCC-1	ColEpi	0.555907
003-007_R_COL_LP_5p_N1__CGATTGACAATGGAGC-1	ColEpi	1.95517
003-007_R_COL_LP_5p_N1__GGAAAGCGTTGCGCAC-1	ColEpi	0.486131
003-007_R_COL_LP_5p_N1__CAAGAAACAGGAACGT-1	ColEpi	1.32468
003-007_R_COL_LP_5p_N1__GTAGTCAGTAGCGTAG-1	ColEpi	1.5185
003-007_R_COL_LP_5p_N1__TTGTAGGCAGGCTGAA-1	ColEpi	2.22414
003-007_R_COL_LP_5p_N1__CGACTTCAGAGCTGGT-1	ColEpi	2.38447
003-007_R_COL_LP_5p_N1__AGGTCCGGTGATAAGT-1	ColEpi	1.75004
003-007_R_COL_LP_5p_N1__GTTCTCGGTTCCTCCA-1	ColEpi	-0.473465
003-007_R_COL_LP_5p_N1__GTTTCTAAGATGCCTT-1	ColEpi	3.67123
003-007_R_COL_LP_5p_N1__TACCTATAGAGGACGG-1	ColEpi	1.06018
003-007_R_COL_LP_5p_N1__GGGCATCAGACTCGGA-1	ColEpi	2.06586
003-007_R_COL_LP_5p_N1__ACCCACTGTATATCCG-1	ColEpi	1.97838
003-007_R_COL_LP_5p_N1__TTTATGCCAGCCAATT-1	ColEpi	2.1504
003-007_R_COL_LP_5p_N1__GGCGACTGTGCCTGCA-1	ColEpi	1.8972
003-007_R_COL_LP_5p_N1__AGTTGGTGTAGCGTCC-1	ColEpi	2.74786
003-007_R_COL_LP_5p_N1__ACTATCTAGCGTGTCC-1	ColEpi	1.15853
003-007_R_COL_LP_5p_N1__GACCAATGTGGGTCAA-1	ColEpi	2.474
003-007_R_COL_LP_5p_N1__TGGCGCACAAGGGTCA-1	ColEpi	1.53456
003-007_R_COL_LP_5p_N1__CTAGCCTAGTAAGTAC-1	ColEpi	0.910337
003-007_R_COL_LP_5p_N1__TGATTTCGTGCGCTTG-1	ColEpi	0.455901
003-007_R_COL_LP_5p_N1__CTCTGGTCAAGCGTAG-1	ColEpi	0.935478
003-007_R_COL_LP_5p_N1__TTAGGACAGCAATATG-1	ColEpi	2.04234
003-007_R_COL_LP_5p_N1__GGAAAGCAGGGCTTGA-1	ColEpi	3.33478
003-007_R_COL_LP_5p_N1__TACGGTACATCTCGCT-1	ColEpi	2.91725
003-007_R_COL_LP_5p_N1__CTGATAGCATCCGCGA-1	ColEpi	2.44848
003-007_R_COL_LP_5p_N1__GTTCTCGCATCGGGTC-1	ColEpi	1.45035
003-007_R_COL_LP_5p_N1__ATCGAGTCACCCATTC-1	ColEpi	1.3921
003-007_R_COL_LP_5p_N1__CTCGGGAGTGAGGCTA-1	ColEpi	1.2747
003-007_R_COL_LP_5p_N1__GTCCTCAAGTTAGCGG-1	ColEpi	-0.714374
003-007_R_COL_LP_5p_N1__ACGCAGCGTTTAAGCC-1	ColEpi	4.29898
003-007_R_COL_LP_5p_N1__AGCGTCGAGAATAGGG-1	ColEpi	3.36984
003-007_R_COL_LP_5p_N1__TTAGGCAGTGATGCCC-1	ColEpi	0.857549
003-007_R_COL_LP_5p_N1__TTTATGCGTGCCTGCA-1	ColEpi	0.935712
003-007_R_COL_LP_5p_N1__CCTACCATCGGAGCAA-1	ColEpi	4.75083
003-007_R_COL_LP_5p_N1__GATGAAAAGCCAGTTT-1	ColEpi	3.35058
003-007_R_COL_LP_5p_N1__GGGCATCTCGGAAATA-1	ColEpi	0.505707
003-007_R_COL_LP_5p_N1__AAGGAGCAGGATTCGG-1	ColEpi	1.27584
003-007_R_COL_LP_5p_N1__TGCTGCTGTCCCGACA-1	ColEpi	0.948186
003-007_R_COL_LP_5p_N1__ACGCAGCTCCCTCTTT-1	ColEpi	3.18371
003-007_R_COL_LP_5p_N1__TCACAAGCATAGGATA-1	ColEpi	2.86801
003-007_R_COL_LP_5p_N1__CTCGAGGTCGATGAGG-1	ColEpi	0.920573
003-007_R_COL_LP_5p_N1__ATTCTACGTTTCGCTC-1	ColEpi	0.742801
003-007_R_COL_LP_5p_N1__ACTGATGGTAGGCTGA-1	ColEpi	-0.473753
003-007_R_COL_LP_5p_N1__AGTCTTTTCTGTTTGT-1	ColEpi	3.78591
003-007_R_COL_LP_5p_N1__ATGCGATGTAGAGGAA-1	ColEpi	1.57138
003-007_R_COL_LP_5p_N1__GACGTGCAGACAGGCT-1	ColEpi	1.1955
003-007_R_COL_LP_5p_N1__AAGTCTGAGCCCGAAA-1	ColEpi	0.438964
003-007_R_COL_LP_5p_N1__TACCTTAGTCCGCTGA-1	ColEpi	0.917833
003-007_R_COL_LP_5p_N1__CAGCGACGTGCGCTTG-1	ColEpi	1.35959
003-007_R_COL_LP_5p_N1__AGGCCGTTCTCTGCTG-1	ColEpi	3.34789
003-007_R_COL_LP_5p_N1__ATTTCTGTCTTGTCAT-1	ColEpi	1.12897
003-007_R_COL_LP_5p_N1__TTGAACGAGGGCACTA-1	ColEpi	1.17211
003-007_R_COL_LP_5p_N1__GCTGCTTTCAAACCAC-1	ColEpi	2.68147
003-007_R_COL_LP_5p_N1__AACTCAGCATCCCACT-1	ColEpi	0.536376
003-007_R_COL_LP_5p_N1__GTTCGGGGTGATAAGT-1	ColEpi	1.05589
003-007_R_COL_LP_5p_N1__TTGTAGGCACACCGAC-1	ColEpi	0.608632
003-007_R_COL_LP_5p_N1__GCTGCGAAGTTTGCGT-1	ColEpi	3.3028
003-007_R_COL_LP_5p_N1__GTCGGGTGTTCCCTTG-1	ColEpi	0.853377
003-007_R_COL_LP_5p_N1__ACAGCTAGTTTCGCTC-1	ColEpi	-0.290208
003-007_R_COL_LP_5p_N1__AAACGGGAGATGCCAG-1	ColEpi	-0.111549
003-007_R_COL_LP_5p_N1__TGAGGGAAGAACAACT-1	ColEpi	0.656768
003-007_R_COL_LP_5p_N1__TAGTTGGCAGAGTGTG-1	ColEpi	0.95822
003-007_R_COL_LP_5p_N1__ATCATCTTCATACGGT-1	ColEpi	4.9271
003-007_R_COL_LP_5p_N1__CGGACGTTCCCTCTTT-1	ColEpi	1.94934
003-007_R_COL_LP_5p_N1__CGTGTAACACGAAAGC-1	ColEpi	-0.236893
003-007_R_COL_LP_5p_N1__GGTGCGTTCGGTTCGG-1	ColEpi	4.03733
003-007_R_COL_LP_5p_N1__ACTGAACCATATGCTG-1	ColEpi	1.83195
003-007_R_COL_LP_5p_N1__GCGCGATGTAGAAGGA-1	ColEpi	0.974832
003-007_R_COL_LP_5p_N1__TGATTTCTCTACGAGT-1	ColEpi	-0.131569
003-007_R_COL_LP_5p_N1__GCGGGTTGTCTTTCAT-1	ColEpi	3.53908
003-007_R_COL_LP_5p_N1__ACGCCAGGTGTTGGGA-1	ColEpi	0.926052
003-007_R_COL_LP_5p_N1__ATGAGGGTCGTCCAGG-1	ColEpi	1.3705
003-007_R_COL_LP_5p_N1__GTCTTCGGTACACCGC-1	ColEpi	1.30574
003-007_R_COL_LP_5p_N1__CTGCGGATCCTAGTGA-1	ColEpi	2.43099
003-007_R_COL_LP_5p_N1__AGCAGCCTCGAGAGCA-1	ColEpi	0.920209
003-007_R_COL_LP_5p_N1__GGACAAGGTACATCCA-1	ColEpi	0.785282
003-007_R_COL_LP_5p_N1__AGCGTATGTCGAAAGC-1	ColEpi	4.1746
003-007_R_COL_LP_5p_N1__TCTCATAAGAAACCGC-1	ColEpi	0.809023
003-007_R_COL_LP_5p_N1__GTCTTCGGTCGCGGTT-1	ColEpi	-0.0621195
003-007_R_COL_LP_5p_N1__AGCTCTCTCTGCGACG-1	ColEpi	0.497901
003-007_R_COL_LP_5p_N1__ACTGCTCCAAGGTTTC-1	ColEpi	2.22722
003-007_R_COL_LP_5p_N1__ACACCGGAGTCTCAAC-1	ColEpi	1.44566
003-007_R_COL_LP_5p_N1__CCCAATCCACCAGGTC-1	ColEpi	1.66602
003-007_R_COL_LP_5p_N1__ACATACGGTTACGCGC-1	ColEpi	1.5661
003-007_R_COL_LP_5p_N1__GTCCTCATCAGGCAAG-1	ColEpi	1.14367
003-007_R_COL_LP_5p_N1__CGAACATAGAGAACAG-1	ColEpi	0.175273
003-007_R_COL_LP_5p_N1__GCGCAACAGAGGTTGC-1	ColEpi	1.9567
003-007_R_COL_LP_5p_N1__AGCGGTCAGCTGCCCA-1	ColEpi	0.464992
003-007_R_COL_LP_5p_N1__GGCCGATCAGCCTTGG-1	ColEpi	0.482864
003-007_R_COL_LP_5p_N1__CGGACTGGTACAAGTA-1	ColEpi	-0.322693
003-007_R_COL_LP_5p_N1__CTCGGAGAGATGGCGT-1	ColEpi	1.61634
003-007_R_COL_LP_5p_N1__GTCCTCATCTGGTTCC-1	ColEpi	-0.483177
003-007_R_COL_LP_5p_N1__CGGACTGAGGCTCTTA-1	ColEpi	0.0525533
003-007_R_COL_LP_5p_N1__CGGAGTCTCAACCATG-1	ColEpi	6.60655
003-007_R_COL_LP_5p_N1__TGGGAAGAGTGGCACA-1	ColEpi	-0.767777
003-007_R_COL_LP_5p_N1__TTTCCTCTCGGCATCG-1	ColEpi	0.451489
003-007_R_COL_LP_5p_N1__CGTCTACTCAGTCAGT-1	ColEpi	0.0385804
003-007_R_COL_LP_5p_N1__GACGCGTCAGACGCTC-1	ColEpi	1.341
003-007_R_COL_LP_5p_N1__GACGTGCTCATCGATG-1	ColEpi	-0.540817
003-007_R_COL_LP_5p_N1__AGTCTTTGTGCACCAC-1	ColEpi	-0.142301
003-007_R_COL_LP_5p_N1__CAGATCATCCAGAGGA-1	ColEpi	-0.124345
003-007_R_COL_LP_5p_N1__CTAAGACAGGACGAAA-1	ColEpi	1.09186
003-007_R_COL_LP_5p_N1__TACAGTGCAAACAACA-1	ColEpi	3.20029
003-007_R_COL_LP_5p_N1__TGCGTGGGTCGGCACT-1	ColEpi	-0.0915186
003-007_R_COL_LP_5p_N1__GGTATTGCAGCTGGCT-1	ColEpi	0.88138
003-007_R_COL_LP_5p_N1__AGGTCATAGCTAAACA-1	ColEpi	0.260598
003-007_R_COL_LP_5p_N1__GACCAATGTTCGTGAT-1	ColEpi	0.421448
003-007_R_COL_LP_5p_N1__CCACCTAGTGTCCTCT-1	ColEpi	-0.178829
003-007_R_COL_LP_5p_N1__CGTGTAATCCCAGGTG-1	ColEpi	1.55538
003-007_R_COL_LP_5p_N1__AACGTTGGTGCACGAA-1	ColEpi	0.738948
003-007_R_COL_LP_5p_N1__TCTGGAATCCAAACAC-1	ColEpi	-0.154135
003-007_R_COL_LP_5p_N1__GATCGCGAGTCAAGCG-1	ColEpi	0.866831
003-007_R_COL_LP_5p_N1__GCAGTTAAGCTAAGAT-1	ColEpi	0.593093
003-007_R_COL_LP_5p_N1__GAACCTAGTTCCCGAG-1	ColEpi	-0.335195
003-007_R_COL_LP_5p_N1__CAGCTGGAGCTCCTCT-1	ColEpi	1.41661
003-007_R_COL_LP_5p_N1__GCTTGAAGTCGGCTCA-1	ColEpi	3.26544
003-007_R_COL_LP_5p_N1__CAGCTAACAGACAAGC-1	ColEpi	3.95298
003-007_R_COL_LP_5p_N1__CGTCACTCATTCGACA-1	ColEpi	-1.38659
003-007_R_COL_LP_5p_N1__CACAGGCCAGACGCCT-1	ColEpi	0.83643
003-007_R_COL_LP_5p_N1__CAGCTAAAGAGTAATC-1	ColEpi	0.0862862
003-007_R_COL_LP_5p_N1__CTTAGGAGTATGAATG-1	ColEpi	0.191057
003-007_R_COL_LP_5p_N1__TTGACTTGTCGTTGTA-1	ColEpi	-0.234731
003-007_R_COL_LP_5p_N1__AGTGTCACATGACATC-1	ColEpi	1.17211
003-007_R_COL_LP_5p_N1__GTAACGTAGGACAGCT-1	ColEpi	-0.410575
003-007_R_COL_LP_5p_N1__AACTCCCAGTACATGA-1	ColEpi	0.839947
003-007_R_COL_LP_5p_N1__ACTGAACGTTTGCATG-1	ColEpi	3.3683
003-007_R_COL_LP_5p_N1__CTACGTCCAGCTCGAC-1	ColEpi	0.154831
003-007_R_COL_LP_5p_N1__TACTCGCTCCCATTTA-1	ColEpi	1.08654
003-007_R_COL_LP_5p_N1__GACAGAGAGATCCTGT-1	ColEpi	1.14061
003-007_R_COL_LP_5p_N1__AGCGTCGGTTGTCGCG-1	ColEpi	0.415998
003-007_R_COL_LP_5p_N1__CGAGAAGTCGTGACAT-1	ColEpi	0.828318
003-007_R_COL_LP_5p_N1__GTCGGGTTCGAGGTAG-1	ColEpi	5.32106
003-007_R_COL_LP_5p_N1__GGCCGATCACGCGAAA-1	ColEpi	0.146913
003-007_R_COL_LP_5p_N1__TCTATTGAGTCATGCT-1	ColEpi	2.51443
003-007_R_COL_LP_5p_N1__GCCTCTACAAGAAAGG-1	ColEpi	2.11641
003-007_R_COL_LP_5p_N1__GGAGCAACAAGTCATC-1	ColEpi	0.660119
003-007_R_COL_LP_5p_N1__CCCTCCTGTTACAGAA-1	ColEpi	-0.149083
003-007_R_COL_LP_5p_N1__CATTCGCGTGGTGTAG-1	ColEpi	1.85212
003-007_R_COL_LP_5p_N1__CCCATACCAGCCTTTC-1	ColEpi	0.897277
003-007_R_COL_LP_5p_N1__CTGGTCTAGTGACATA-1	ColEpi	1.63492
003-007_R_COL_LP_5p_N1__CCATTCGAGAATCTCC-1	ColEpi	1.83002
003-007_R_COL_LP_5p_N1__GTCCTCACACCCAGTG-1	ColEpi	1.75666
003-007_R_COL_LP_5p_N1__ATAACGCGTCGCATCG-1	ColEpi	2.49917
003-007_R_COL_LP_5p_N1__CCCATACTCTGATACG-1	ColEpi	1.46632
003-007_R_COL_LP_5p_N1__CCTTTCTTCTAGAGTC-1	ColEpi	0.706041
003-007_R_COL_LP_5p_N1__GGCTGGTTCGATAGAA-1	ColEpi	-0.0711618
003-007_R_COL_LP_5p_N1__CTCGAGGCACATCTTT-1	ColEpi	0.891098
003-007_R_COL_LP_5p_N1__AGGTCCGAGATAGTCA-1	ColEpi	0.303517
003-007_R_COL_LP_5p_N1__TCGAGGCGTGAGCGAT-1	ColEpi	-0.530925
003-007_R_COL_LP_5p_N1__GTAGTCAAGCTGAAAT-1	ColEpi	-1.31487
003-007_R_COL_LP_5p_N1__CAACCAACACCGTTGG-1	ColEpi	0.250217
003-007_R_COL_LP_5p_N1__ACTGATGTCAAGCCTA-1	ColEpi	-0.497627
003-007_R_COL_LP_5p_N1__TCCACACTCTTGACGA-1	ColEpi	0.361666
003-007_R_COL_LP_5p_N1__GGAAAGCAGCTTTGGT-1	ColEpi	2.48043
003-007_R_COL_LP_5p_N1__TGACGGCGTAACGCGA-1	ColEpi	0.347637
003-007_R_COL_LP_5p_N1__AAAGCAATCGATAGAA-1	ColEpi	3.67272
003-007_R_COL_LP_5p_N1__ACGAGCCCATATGAGA-1	ColEpi	-0.207898
003-007_R_COL_LP_5p_N1__CCTCAGTAGTTCGATC-1	ColEpi	0.977267
003-007_R_COL_LP_5p_N1__GCCTCTAAGGCACATG-1	ColEpi	0.380402
003-007_R_COL_LP_5p_N1__CAGATCACAGTCACTA-1	ColEpi	1.69433
003-007_R_COL_LP_5p_N1__CTGCCTAAGGATGGTC-1	ColEpi	-0.399606
003-007_R_COL_LP_5p_N1__ACAGCCGAGCCGATTT-1	ColEpi	1.24892
003-007_R_COL_LP_5p_N1__CATCGGGAGGCCCTCA-1	ColEpi	-0.141488
003-007_R_COL_EPI_5p_N1__GCGACCAGTTCGGGCT-1	ColEpi	0.65404
003-007_R_COL_EPI_5p_N1__AACCATGCAATCCGAT-1	ColEpi	0.624219
003-007_R_COL_EPI_5p_N1__TGCGGGTCATATACGC-1	ColEpi	0.137174
003-007_R_COL_EPI_5p_N1__CGGCTAGAGGGATACC-1	ColEpi	0.637659
003-007_R_COL_EPI_5p_N1__TACTCGCGTACGACCC-1	ColEpi	0.421814
003-007_R_COL_EPI_5p_N1__AAACCTGGTTAGATGA-1	ColEpi	0.652993
003-007_R_COL_EPI_5p_N1__ACTGTCCAGTGAAGTT-1	ColEpi	2.21414
003-007_R_COL_EPI_5p_N1__GACTGCGAGGACAGAA-1	ColEpi	0.186229
003-007_R_COL_EPI_5p_N1__GAACCTACAGCTGTTA-1	ColEpi	-0.104958
003-007_R_COL_EPI_5p_N1__TCACGAAAGGCAAAGA-1	ColEpi	0.39582
003-007_R_COL_EPI_5p_N1__GCTGCGATCAGCTGGC-1	ColEpi	0.765954
003-007_R_COL_EPI_5p_N1__CTTACCGGTTGCCTCT-1	ColEpi	-0.467463
003-007_R_COL_EPI_5p_N1__CTGCCTAAGTACGCGA-1	ColEpi	0.69268
003-007_R_COL_EPI_5p_N1__CAGCAGCGTCAAGCGA-1	ColEpi	-0.418454
003-007_R_COL_EPI_5p_N1__GCGCAACAGTACTTGC-1	ColEpi	0.714425
003-007_R_COL_EPI_5p_N1__GCCAAATGTACGCACC-1	ColEpi	1.33634
003-007_R_COL_EPI_5p_N1__TTTGCGCAGACTCGGA-1	ColEpi	0.783192
003-007_R_COL_EPI_5p_N1__ACACCGGGTCCGACGT-1	ColEpi	-0.794387
003-007_R_COL_EPI_5p_N1__CAGAGAGGTTGTCTTT-1	ColEpi	-0.279064
003-007_R_COL_EPI_5p_N1__TCCACACGTTACGGAG-1	ColEpi	0.222174
003-007_R_COL_EPI_5p_N1__ATGCGATCAATCACAC-1	ColEpi	-0.0149721
003-007_R_COL_EPI_5p_N1__GATCTAGCAGCATACT-1	ColEpi	-0.229033
003-007_R_COL_EPI_5p_N1__AATCGGTAGCCCAATT-1	ColEpi	-0.0179968
003-007_R_COL_EPI_5p_N1__GGACGTCAGCGTCTAT-1	ColEpi	-0.16731
003-007_R_COL_EPI_5p_N1__CGGTTAAAGAATTCCC-1	ColEpi	-0.0887394
003-007_R_COL_EPI_5p_N1__TGCCCATCAGGATTGG-1	ColEpi	0.300499
003-007_R_COL_EPI_5p_N1__TTCGAAGTCTGCGACG-1	ColEpi	0.21296
003-007_R_COL_EPI_5p_N1__CGACTTCCACAACTGT-1	ColEpi	1.20401
003-007_R_COL_EPI_5p_N1__CCAGCGACAGACAAGC-1	ColEpi	-0.729121
003-007_R_COL_EPI_5p_N1__GACTAACGTTCCACAA-1	ColEpi	0.121348
003-007_R_COL_EPI_5p_N1__CTGAAGTAGCGCCTTG-1	ColEpi	0.25122
003-007_R_COL_EPI_5p_N1__TAGAGCTAGTCGAGTG-1	ColEpi	3.20138
003-007_R_COL_EPI_5p_N1__GAATGAAAGCGAGAAA-1	ColEpi	-0.0442744
003-007_R_COL_EPI_5p_N1__TACTCATTCACATAGC-1	ColEpi	-0.166134
003-007_R_COL_EPI_5p_N1__CGAGCACAGGGTGTTG-1	ColEpi	-0.642055
003-007_R_COL_EPI_5p_N1__CTCACACAGAAGGTTT-1	ColEpi	-0.548605
003-007_R_COL_EPI_5p_N1__CATGGCGGTCTGATCA-1	ColEpi	1.27016
003-007_R_COL_EPI_5p_N1__AACTCAGGTTACGTCA-1	ColEpi	-0.16786
003-007_R_COL_EPI_5p_N1__GCACATAGTTAAAGAC-1	ColEpi	-0.427326
003-007_R_COL_EPI_5p_N1__CCTACACCACCTGGTG-1	ColEpi	0.536262
003-007_R_COL_EPI_5p_N1__ACACCAACACGGTGTC-1	ColEpi	-0.561987
003-007_R_COL_EPI_5p_N1__GAACGGATCAAAGTAG-1	ColEpi	-0.293471
003-007_R_COL_EPI_5p_N1__TACAGTGCAGCATACT-1	ColEpi	-0.821868
003-007_R_COL_EPI_5p_N1__CATCGGGGTCTAAACC-1	ColEpi	0.697094
003-007_R_COL_EPI_5p_N1__CGGACTGTCGCCTGAG-1	ColEpi	10.2052
003-007_R_COL_EPI_5p_N1__CTTTGCGAGGAATCGC-1	ColEpi	-0.121151
003-007_R_COL_EPI_5p_N1__CAGAGAGAGACTGTAA-1	ColEpi	-0.56136
003-007_R_COL_EPI_5p_N1__GGACGTCTCTCCCTGA-1	ColEpi	0.577632
003-007_R_COL_EPI_5p_N1__ACAGCTAAGTAATCCC-1	ColEpi	0.410395
003-007_R_COL_EPI_5p_N1__TATGCCCTCAGTTGAC-1	ColEpi	-0.249269
003-007_R_COL_EPI_5p_N1__GTCTCGTGTCAGAATA-1	ColEpi	-0.303145
003-007_R_COL_EPI_5p_N1__GTTTCTACATGCCACG-1	ColEpi	-0.499517
003-007_R_COL_EPI_5p_N1__AGCAGCCGTCCAAGTT-1	ColEpi	1.18349
003-007_R_COL_EPI_5p_N1__CGTTCTGCACTGTTAG-1	ColEpi	0.866298
003-007_R_COL_EPI_5p_N1__GCATGCGCACTACAGT-1	ColEpi	0.824207
003-007_R_COL_EPI_5p_N1__TTCTACAAGGGATGGG-1	ColEpi	0.190628
003-007_R_COL_EPI_5p_N1__AGTGAGGCAAGACACG-1	ColEpi	0.626574
003-007_R_COL_EPI_5p_N1__TGTTCCGAGTGGTAAT-1	ColEpi	-0.903805
003-007_R_COL_EPI_5p_N1__GTAGTCAAGCGTAGTG-1	ColEpi	-0.124103
003-007_R_COL_EPI_5p_N1__AGAATAGAGGTAAACT-1	ColEpi	0.915146
003-007_R_COL_EPI_5p_N1__AACCATGTCGCCTGTT-1	ColEpi	1.58961
003-007_R_COL_EPI_5p_N1__ACTTTCACAACTGGCC-1	ColEpi	1.28612
003-007_R_COL_EPI_5p_N1__TCATTACAGACTGTAA-1	ColEpi	-0.244689
003-007_R_COL_EPI_5p_N1__GATCGTATCTCGTATT-1	ColEpi	1.77796
003-007_R_COL_EPI_5p_N1__ACTTGTTGTACAGACG-1	ColEpi	-0.234017
003-007_R_COL_EPI_5p_N1__CGTCAGGCAGGATCGA-1	ColEpi	2.58588
003-007_R_COL_EPI_5p_N1__AGTGTCAAGAAACGAG-1	ColEpi	-0.54455
003-007_R_COL_EPI_5p_N1__GTCCTCACACTATCTT-1	ColEpi	-0.686662
003-007_R_COL_EPI_5p_N1__TTGTAGGTCCTTGACC-1	ColEpi	0.445144
003-007_R_COL_EPI_5p_N1__ATTACTCCAGCCAATT-1	ColEpi	-0.0577287
003-007_R_COL_EPI_5p_N1__ACATGGTCACTAAGTC-1	ColEpi	0.986501
003-007_R_COL_EPI_5p_N1__TTCTACAGTTGACGTT-1	ColEpi	2.21856
003-007_R_COL_EPI_5p_N1__ATCCACCTCGGCCGAT-1	ColEpi	0.0758931
003-007_R_COL_EPI_5p_N1__GACTAACAGGAGTAGA-1	ColEpi	-0.441298
003-007_R_COL_EPI_5p_N1__GGTGCGTAGTAGATGT-1	ColEpi	0.951184
003-007_R_COL_EPI_5p_N1__ATAGACCTCGCATGAT-1	ColEpi	0.834545
003-007_R_COL_EPI_5p_N1__GGACATTCATGTCTCC-1	ColEpi	1.75422
003-007_R_COL_EPI_5p_N1__GAAACTCGTTTAGGAA-1	ColEpi	1.11624
003-007_R_COL_EPI_5p_N1__AGAGCGAAGTCTCGGC-1	ColEpi	1.57443
003-007_R_COL_EPI_5p_N1__CGTCAGGAGCTGCAAG-1	ColEpi	-0.0726693
003-007_R_COL_EPI_5p_N1__AAGACCTAGTCTCCTC-1	ColEpi	0.490013
003-007_R_COL_EPI_5p_N1__AACGTTGCACTCAGGC-1	ColEpi	0.035337
003-007_R_COL_EPI_5p_N1__CTGAAGTTCGTACGGC-1	ColEpi	0.168736
003-007_R_COL_EPI_5p_N1__CGCCAAGGTTGCGTTA-1	ColEpi	0.683829
003-007_R_COL_EPI_5p_N1__CGAGCACGTAGTGAAT-1	ColEpi	-0.265297
003-007_R_COL_EPI_5p_N1__CTAGAGTGTAGCGTGA-1	ColEpi	0.884887
003-007_R_COL_EPI_5p_N1__CCTTCCCGTAAGGGAA-1	ColEpi	0.15527
003-007_R_COL_EPI_5p_N1__CGTTCTGCATGGTAGG-1	ColEpi	-0.396032
003-007_R_COL_EPI_5p_N1__GGATTACAGGCTAGCA-1	ColEpi	-0.12255
003-007_R_COL_EPI_5p_N1__CCAATCCTCGACAGCC-1	ColEpi	-0.392974
003-007_R_COL_EPI_5p_N1__TGAGAGGAGGCCGAAT-1	ColEpi	0.255314
003-007_R_COL_EPI_5p_N1__ACGATACCAAGTCATC-1	ColEpi	0.420778
003-007_R_COL_EPI_5p_N1__AATCCAGGTTATCACG-1	ColEpi	0.870159
003-007_R_COL_EPI_5p_N1__CTACACCTCTGCTGCT-1	ColEpi	1.0658
003-007_R_COL_EPI_5p_N1__CCTAGCTTCTTGCCGT-1	ColEpi	-0.0219231
003-007_R_COL_EPI_5p_N1__CTGCTGTAGTGTACTC-1	ColEpi	0.983317
003-007_R_COL_EPI_5p_N1__GACCTGGGTTGACGTT-1	ColEpi	1.63337
003-007_R_COL_EPI_5p_N1__CCCAATCTCGGTGTTA-1	ColEpi	1.9466
003-007_R_COL_EPI_5p_N1__CATTCGCAGTTGCAGG-1	ColEpi	0.8488
003-007_R_COL_EPI_5p_N1__TATTACCCACTTGGAT-1	ColEpi	1.14397
003-007_R_COL_EPI_5p_N1__ACGAGGAAGTCCGTAT-1	ColEpi	0.339122
003-007_R_COL_EPI_5p_N1__GTCACGGAGAGTACAT-1	ColEpi	1.12502
003-007_R_COL_EPI_5p_N1__CAGGTGCGTCCAGTTA-1	ColEpi	-0.661888
003-007_R_COL_EPI_5p_N1__ACTTTCAGTTACGTCA-1	ColEpi	0.894864
003-007_R_COL_EPI_5p_N1__ACATACGAGCCTCGTG-1	ColEpi	0.286379
003-007_R_COL_EPI_5p_N1__AGGGAGTCATATGGTC-1	ColEpi	-1.07577
003-007_R_COL_EPI_5p_N1__CGATCGGTCATCGCTC-1	ColEpi	1.62433
003-007_R_COL_EPI_5p_N1__ACGAGCCCATCGATTG-1	ColEpi	-0.0786609
003-007_R_COL_EPI_5p_N1__CTCGTACGTCGAGTTT-1	ColEpi	0.0662388
003-007_R_COL_EPI_5p_N1__GCACATACAAGCTGAG-1	ColEpi	1.45893
003-007_R_COL_EPI_5p_N1__GATGAAAGTGAGTATA-1	ColEpi	0.0362612
003-007_R_COL_EPI_5p_N1__CCGGTAGCATGGGAAC-1	ColEpi	-0.103277
003-007_R_COL_EPI_5p_N1__GATGCTAAGCACACAG-1	ColEpi	1.47575
003-007_R_COL_EPI_5p_N1__ACGCAGCCAAAGGAAG-1	ColEpi	0.0808034
003-007_R_COL_EPI_5p_N1__ACGCCGATCTACTATC-1	ColEpi	-0.420783
003-007_R_COL_EPI_5p_N1__TCGTAGATCCTCGCAT-1	ColEpi	0.324893
003-007_R_COL_EPI_5p_N1__TTATGCTAGAGTACCG-1	ColEpi	0.337964
003-007_R_COL_EPI_5p_N1__ACTTACTTCGGAGGTA-1	ColEpi	-0.747996
003-007_R_COL_EPI_5p_N1__TGTTCCGTCGATCCCT-1	ColEpi	5.12414
003-007_R_COL_EPI_5p_N1__CGGACTGCAAGGACTG-1	ColEpi	1.12161
003-007_R_COL_EPI_5p_N1__GACTACAAGATCTGCT-1	ColEpi	0.12876
003-007_R_COL_EPI_5p_N1__CGTTAGATCACAGGCC-1	ColEpi	0.388334
003-007_R_COL_EPI_5p_N1__TGCGGGTGTGGCGAAT-1	ColEpi	-0.242564
003-007_R_COL_EPI_5p_N1__TTGGAACAGGGAACGG-1	ColEpi	-0.95821
003-007_R_COL_EPI_5p_N1__GTCGTAACAATGGAAT-1	ColEpi	-0.24798
003-007_R_COL_EPI_5p_N1__GGAATAAGTGGCAAAC-1	ColEpi	0.388605
003-007_R_COL_EPI_5p_N1__GACGGCTGTCGACTAT-1	ColEpi	0.274602
003-007_R_COL_EPI_5p_N1__TGAGCATAGTCCCACG-1	ColEpi	1.45457
003-007_R_COL_EPI_5p_N1__CTTGGCTAGTACGCCC-1	ColEpi	0.0763193
003-007_R_COL_EPI_5p_N1__ACACCCTAGTACTTGC-1	ColEpi	0.615188
003-007_R_COL_EPI_5p_N1__CATCAGAAGATGTAAC-1	ColEpi	-0.388012
003-007_R_COL_EPI_5p_N1__ACTGAACTCGGAGCAA-1	ColEpi	-0.374661
003-007_R_COL_EPI_5p_N1__GACTGCGAGAGTGAGA-1	ColEpi	6.10582
003-007_R_COL_EPI_5p_N1__ACATGGTAGAGTCTGG-1	ColEpi	-0.470205
003-007_R_COL_EPI_5p_N1__TCAATCTTCCGGCACA-1	ColEpi	1.27988
003-007_R_COL_EPI_5p_N1__TTAGTTCTCGTACGGC-1	ColEpi	0.282979
003-007_R_COL_EPI_5p_N1__TTCGGTCTCACCCTCA-1	ColEpi	-0.411589
003-007_R_COL_EPI_5p_N1__ATAAGAGCATCACAAC-1	ColEpi	-0.442291
003-007_R_COL_EPI_5p_N1__AGGGAGTGTCCAGTAT-1	ColEpi	1.15585
003-007_R_COL_EPI_5p_N1__TCTGGAATCTGGGCCA-1	ColEpi	4.25947
003-007_R_COL_EPI_5p_N1__GGGTTGCGTGTGGCTC-1	ColEpi	-0.273104
003-007_R_COL_EPI_5p_N1__GCCAAATCAATTGCTG-1	ColEpi	1.42449
003-007_R_COL_EPI_5p_N1__ACCTTTACACTTAACG-1	ColEpi	0.344948
003-007_R_COL_EPI_5p_N1__CTAATGGTCTGGCGTG-1	ColEpi	0.227025
003-007_R_COL_EPI_5p_N1__GCTGCGATCGATCCCT-1	ColEpi	-0.0566465
003-007_R_COL_EPI_5p_N1__CTTGGCTGTACTCTCC-1	ColEpi	0.07733
003-007_R_COL_EPI_5p_N1__TGGCCAGAGGCGACAT-1	ColEpi	0.860158
003-007_R_COL_EPI_5p_N1__GCACATAAGATCACGG-1	ColEpi	-0.350663
003-007_R_COL_EPI_5p_N1__TCTATTGTCCGTACAA-1	ColEpi	1.176
003-007_R_COL_EPI_5p_N1__CTAGCCTGTAATCGTC-1	ColEpi	1.98975
003-007_R_COL_EPI_5p_N1__AATCCAGTCGATAGAA-1	ColEpi	1.56928
003-007_R_COL_EPI_5p_N1__CCGGTAGCAGACGCTC-1	ColEpi	2.54157
003-007_R_COL_EPI_5p_N1__ATAACGCTCCACTGGG-1	ColEpi	0.155453
003-007_R_COL_EPI_5p_N1__GTACGTACACCACCAG-1	ColEpi	0.250318
003-007_R_COL_EPI_5p_N1__CGACTTCAGCCCAGCT-1	ColEpi	1.82343
003-007_R_COL_EPI_5p_N1__ATAACGCAGGGTGTTG-1	ColEpi	0.333665
003-007_R_COL_EPI_5p_N1__TATCAGGCAGGTGCCT-1	ColEpi	1.46912
003-007_R_COL_EPI_5p_N1__CCATGTCAGAGGTTGC-1	ColEpi	-0.607309
003-007_R_COL_EPI_5p_N1__TTAGGCACAAGTTAAG-1	ColEpi	-0.603392
003-007_R_COL_EPI_5p_N1__GACGCGTGTGAACCTT-1	ColEpi	2.19271
003-007_R_COL_EPI_5p_N1__TTATGCTAGCCGCCTA-1	ColEpi	-0.254735
003-007_R_COL_EPI_5p_N1__CTGCGGACACACCGAC-1	ColEpi	0.965533
003-007_R_COL_EPI_5p_N1__TTCGAAGGTAACGCGA-1	ColEpi	-0.027652
003-007_R_COL_EPI_5p_N1__GACTACACATGCCTAA-1	ColEpi	0.35599
003-007_R_COL_EPI_5p_N1__TCACAAGGTACCATCA-1	ColEpi	0.0679896
003-007_R_COL_EPI_5p_N1__AAGGAGCTCTTAGAGC-1	ColEpi	-0.0366043
003-007_R_COL_EPI_5p_N1__GCTGCGACAGCGTAAG-1	ColEpi	0.188016
003-007_R_COL_EPI_5p_N1__AGTGAGGGTATCAGTC-1	ColEpi	0.500314
003-007_R_COL_EPI_5p_N1__CCTAAAGCATTGCGGC-1	ColEpi	0.34432
003-007_R_COL_EPI_5p_N1__GCGCGATAGAAGCCCA-1	ColEpi	0.807254
003-007_R_COL_EPI_5p_N1__TGGCTGGAGACATAAC-1	ColEpi	0.797862
003-007_R_COL_EPI_5p_N1__CCGTACTCATTTCACT-1	ColEpi	-0.0628125
003-007_R_COL_EPI_5p_N1__TAAGTGCAGGTGCTAG-1	ColEpi	1.72227
003-007_R_COL_EPI_5p_N1__CTTAACTGTAGGCTGA-1	ColEpi	0.474054
003-007_R_COL_EPI_5p_N1__CCCTCCTAGAGGTACC-1	ColEpi	0.540113
003-007_R_COL_EPI_5p_N1__TCGTACCTCACGCATA-1	ColEpi	-0.0529826
003-007_R_COL_EPI_5p_N1__TAGAGCTAGAAGGCCT-1	ColEpi	-0.506157
003-007_R_COL_EPI_5p_N1__AGTAGTCTCGCTAGCG-1	ColEpi	2.32033
003-007_R_COL_EPI_5p_N1__ACCAGTAGTCGACTAT-1	ColEpi	0.743514
003-007_R_COL_EPI_5p_N1__ATGCGATAGAGCTTCT-1	ColEpi	0.109764
003-007_R_COL_EPI_5p_N1__TGTGGTAGTCGCTTTC-1	ColEpi	2.10371
003-007_R_COL_EPI_5p_N1__GTGGGTCTCCATGCTC-1	ColEpi	0.498439
003-007_R_COL_EPI_5p_N1__AGGCCACGTTCACCTC-1	ColEpi	0.570466
003-007_R_COL_EPI_5p_N1__CATATGGGTCGATTGT-1	ColEpi	0.468864
003-007_R_COL_EPI_5p_N1__GACTACAAGAAACCTA-1	ColEpi	-0.688541
003-007_R_COL_EPI_5p_N1__AGGGTGAAGGACATTA-1	ColEpi	0.645682
003-007_R_COL_EPI_5p_N1__TTGGCAACATCGATTG-1	ColEpi	1.85231
003-007_R_COL_EPI_5p_N1__AGTGAGGAGAGTAATC-1	ColEpi	0.1268
003-007_R_COL_EPI_5p_N1__AGGGATGAGTCTTGCA-1	ColEpi	0.263685
003-007_R_COL_EPI_5p_N1__AACTCCCTCTGCGTAA-1	ColEpi	0.16729
003-007_R_COL_EPI_5p_N1__GTTCATTTCGCTTAGA-1	ColEpi	-0.151477
003-007_R_COL_EPI_5p_N1__GCACTCTTCTGTTGAG-1	ColEpi	-0.13895
003-007_R_COL_EPI_5p_N1__ACATCAGGTGGTAACG-1	ColEpi	-0.306615
003-007_R_COL_EPI_5p_N1__CTACATTTCGGTGTCG-1	ColEpi	1.89208
003-007_R_COL_EPI_5p_N1__AGTAGTCCACGGTTTA-1	ColEpi	1.29794
003-007_R_COL_EPI_5p_N1__GAGTCCGCAGTCGATT-1	ColEpi	-0.249188
003-007_R_COL_EPI_5p_N1__CTAATGGGTCAGATAA-1	ColEpi	-0.330682
003-007_R_COL_EPI_5p_N1__GTACTTTGTAAATGAC-1	ColEpi	1.67405
003-007_R_COL_EPI_5p_N1__CCACGGAAGCTGTTCA-1	ColEpi	2.48933
003-007_R_COL_EPI_5p_N1__TTTCCTCCACGACTCG-1	ColEpi	-1.09262
003-007_R_COL_EPI_5p_N1__CCACTACCACAGGCCT-1	ColEpi	0.663677
003-007_R_COL_EPI_5p_N1__TGGACGCAGCGAAGGG-1	ColEpi	0.870063
003-007_R_COL_EPI_5p_N1__TTCTCCTGTCCGTGAC-1	ColEpi	0.874656
003-007_R_COL_EPI_5p_N1__CGAGAAGTCTCTAAGG-1	ColEpi	0.0105628
003-007_R_COL_EPI_5p_N1__TGTGGTAAGGCTCTTA-1	ColEpi	0.622366
003-007_R_COL_EPI_5p_N1__CGGACTGGTCTCTCGT-1	ColEpi	0.927687
003-007_R_COL_EPI_5p_N1__CATGACATCCACGCAG-1	ColEpi	0.795523
003-007_R_COL_EPI_5p_N1__GTAACGTTCTACTCAT-1	ColEpi	0.0681635
003-007_R_COL_EPI_5p_N1__GTTCGGGAGACTCGGA-1	ColEpi	0.57191
003-007_R_COL_EPI_5p_N1__GCGGGTTAGACCTTTG-1	ColEpi	-0.0333309
003-007_R_COL_EPI_5p_N1__TAAGAGAAGGCAGTCA-1	ColEpi	0.427387
003-007_R_COL_EPI_5p_N1__GATGCTAGTGTAATGA-1	ColEpi	-0.520937
003-007_R_COL_EPI_5p_N1__CAGCAGCTCTCAAACG-1	ColEpi	0.103354
003-007_R_COL_EPI_5p_N1__GTTAAGCAGACACGAC-1	ColEpi	0.307266
003-007_R_COL_EPI_5p_N1__CGTCAGGAGTACGCCC-1	ColEpi	2.13028
003-007_R_COL_EPI_5p_N1__TTTACTGTCCTTTCTC-1	ColEpi	0.473358
003-007_R_COL_EPI_5p_N1__CTCCTAGAGTTGAGAT-1	ColEpi	0.628084
003-007_R_COL_EPI_5p_N1__TCACGAAGTGATGTCT-1	ColEpi	0.526778
003-007_R_COL_EPI_5p_N1__CAGCTGGGTTACTGAC-1	ColEpi	1.99504
003-007_R_COL_EPI_5p_N1__ACTGTCCGTCGTGGCT-1	ColEpi	0.377271
003-007_R_COL_EPI_5p_N1__GGGCACTCACTACAGT-1	ColEpi	2.51478
003-007_R_COL_EPI_5p_N1__GACTGCGCATAGGATA-1	ColEpi	-1.03219
003-007_R_COL_EPI_5p_N1__TGGGAAGAGTTGCAGG-1	ColEpi	1.35438
003-007_R_COL_EPI_5p_N1__CTTCTCTAGGTGATTA-1	ColEpi	0.755861
003-007_R_COL_EPI_5p_N1__GGAATAACAGGTCGTC-1	ColEpi	0.603086
003-007_R_COL_EPI_5p_N1__GCAAACTAGTGGTAAT-1	ColEpi	0.959373
003-007_R_COL_EPI_5p_N1__GACTGCGCACACCGCA-1	ColEpi	-0.322444
003-007_R_COL_EPI_5p_N1__ATCATCTTCTACCAGA-1	ColEpi	1.43481
003-007_R_COL_EPI_5p_N1__ACCGTAATCCCAACGG-1	ColEpi	0.947153
003-007_R_COL_EPI_5p_N1__GCAATCAGTATATGAG-1	ColEpi	1.1815
003-007_R_COL_EPI_5p_N1__TTTGTCACACACCGCA-1	ColEpi	0.0760865
003-007_R_COL_EPI_5p_N1__TACCTTACACGAAACG-1	ColEpi	-0.0162813
003-007_R_COL_EPI_5p_N1__ACACTGAGTTCGTCTC-1	ColEpi	-0.207784
003-007_R_COL_EPI_5p_N1__TATTACCAGACTGTAA-1	ColEpi	10.8581
003-007_R_COL_EPI_5p_N1__CGTAGCGGTAGCGTGA-1	ColEpi	0.537424
003-007_R_COL_EPI_5p_N1__CGTGAGCAGTGTTGAA-1	ColEpi	1.70511
003-007_R_COL_EPI_5p_N1__ACATACGTCTAAGCCA-1	ColEpi	1.27545
003-007_R_COL_EPI_5p_N1__CTGCCTACATGACATC-1	ColEpi	-0.138251
003-007_R_COL_EPI_5p_N1__ACTGATGCAACTGGCC-1	ColEpi	1.74004
003-007_R_COL_EPI_5p_N1__GCATACACACAAGACG-1	ColEpi	1.42941
003-007_R_COL_EPI_5p_N1__CCTAAAGAGCTCCTCT-1	ColEpi	-0.504157
003-007_R_COL_EPI_5p_N1__ATTATCCAGCCCAGCT-1	ColEpi	-0.111151
003-007_R_COL_EPI_5p_N1__CGCGTTTAGCTAGTCT-1	ColEpi	0.64966
003-007_R_COL_EPI_5p_N1__TGCCCTAAGTGAAGAG-1	ColEpi	3.65575
003-007_R_COL_EPI_5p_N1__TGGGAAGAGTCGTACT-1	ColEpi	0.392915
003-007_R_COL_EPI_5p_N1__CGTCTACTCAGCTTAG-1	ColEpi	-0.248807
003-007_R_COL_EPI_5p_N1__TCACAAGAGGCAGGTT-1	ColEpi	-0.67043
003-007_R_COL_EPI_5p_N1__ATCTGCCTCTGTCCGT-1	ColEpi	2.35051
003-007_R_COL_EPI_5p_N1__TGTGGTACATGTTCCC-1	ColEpi	-0.176535
003-007_R_COL_EPI_5p_N1__CTGATAGTCGTATCAG-1	ColEpi	1.34114
003-007_R_COL_EPI_5p_N1__GGTGCGTAGTATTGGA-1	ColEpi	2.2922
003-007_R_COL_EPI_5p_N1__TTGACTTGTGCACTTA-1	ColEpi	1.73918
003-007_R_COL_EPI_5p_N1__TGGACGCCAAAGGCGT-1	ColEpi	2.39378
003-007_R_COL_EPI_5p_N1__CATCGGGCAACTTGAC-1	ColEpi	0.756215
003-007_R_COL_EPI_5p_N1__ACTTACTGTACGACCC-1	ColEpi	-0.635795
003-007_R_COL_EPI_5p_N1__CTACATTGTGCACTTA-1	ColEpi	8.78835
003-007_R_COL_EPI_5p_N1__CTCGGGATCGTACGGC-1	ColEpi	1.08753
003-007_R_COL_EPI_5p_N1__CTGATAGAGACTTGAA-1	ColEpi	-0.237963
003-007_R_COL_EPI_5p_N1__AGTTGGTCACCGATAT-1	ColEpi	4.09885
003-007_R_COL_EPI_5p_N1__ACGCCAGGTCACACGC-1	ColEpi	-0.694092
003-007_R_COL_EPI_5p_N1__CAACTAGCACTGAAGG-1	ColEpi	-0.635952
003-007_R_COL_EPI_5p_N1__CTCCTAGTCAAACCGT-1	ColEpi	0.481445
003-007_R_COL_EPI_5p_N1__AAGTCTGGTTGAGGTG-1	ColEpi	0.723156
003-007_R_COL_EPI_5p_N1__TGTCCCACACATAACC-1	ColEpi	1.28528
003-007_R_COL_EPI_5p_N1__AGGGAGTGTAACGACG-1	ColEpi	0.384282
003-007_R_COL_EPI_5p_N1__CGACCTTAGGAACTGC-1	ColEpi	-0.0331409
003-007_R_COL_EPI_5p_N1__GTCAAGTTCTGTCTAT-1	ColEpi	0.489787
003-007_R_COL_EPI_5p_N1__CGTTCTGAGCGTGTCC-1	ColEpi	-0.67988
003-007_R_COL_EPI_5p_N1__GAAATGACACATCCAA-1	ColEpi	1.65201
003-007_R_COL_EPI_5p_N1__GCTTCCAAGATCGGGT-1	ColEpi	0.382195
003-007_R_COL_EPI_5p_N1__GAACGGATCCGAATGT-1	ColEpi	-0.708738
003-007_R_COL_EPI_5p_N1__CCTTACGCACCTCGTT-1	ColEpi	0.472191
003-007_R_COL_EPI_5p_N1__TCTTTCCAGTACATGA-1	ColEpi	0.715588
003-007_R_COL_EPI_5p_N1__TTCTCCTCATTGAGCT-1	ColEpi	-0.276632
003-007_R_COL_EPI_5p_N1__ACGGGTCTCCTCAACC-1	ColEpi	-0.376131
003-007_R_COL_EPI_5p_N1__ACATGGTGTTCCGGCA-1	ColEpi	1.47255
003-007_R_COL_EPI_5p_N1__GGTGCGTTCTGCGACG-1	ColEpi	0.583991
003-007_R_COL_EPI_5p_N1__GCGCAGTGTAGTAGTA-1	ColEpi	0.157767
003-007_R_COL_EPI_5p_N1__TCACGAAAGGCCCTTG-1	ColEpi	-0.15474
003-007_R_COL_EPI_5p_N1__TCTATTGAGGTGCAAC-1	ColEpi	-1.06096
003-007_R_COL_EPI_5p_N1__CAGGTGCTCGCGTAGC-1	ColEpi	0.672273
003-007_R_COL_EPI_5p_N1__CAAGAAAAGTCCTCCT-1	ColEpi	0.0475716
003-007_R_COL_EPI_5p_N1__CTCGGAGAGTGGCACA-1	ColEpi	0.438253
003-007_R_COL_EPI_5p_N1__GCTGGGTGTGAGGGAG-1	ColEpi	-0.734214
003-007_R_COL_EPI_5p_N1__GATGAAAAGACATAAC-1	ColEpi	0.659785
003-007_R_COL_EPI_5p_N1__AAAGATGGTGTGAATA-1	ColEpi	0.84716
003-007_R_COL_EPI_5p_N1__CATCAAGTCTTGTCAT-1	ColEpi	-0.142676
003-007_R_COL_EPI_5p_N1__GATCTAGTCCTGTAGA-1	ColEpi	1.19511
003-007_R_COL_EPI_5p_N1__AGCGGTCAGAAGGTTT-1	ColEpi	1.29774
003-007_R_COL_EPI_5p_N1__GTACTCCCAGCTCGCA-1	ColEpi	-1.309
003-007_R_COL_EPI_5p_N1__TCAATCTTCAGCTCGG-1	ColEpi	-0.45033
003-007_R_COL_EPI_5p_N1__CGAATGTGTGCCTTGG-1	ColEpi	2.11857
003-007_R_COL_EPI_5p_N1__CGCTGGACAGGATTGG-1	ColEpi	-1.38809
003-007_R_COL_EPI_5p_N1__AGCTCCTTCATACGGT-1	ColEpi	0.0461832
003-007_R_COL_EPI_5p_N1__AGCGTCGGTGTGAAAT-1	ColEpi	0.365254
003-007_R_COL_EPI_5p_N1__CCTACACGTGAAATCA-1	ColEpi	0.128076
003-007_R_COL_EPI_5p_N1__AACTCAGAGGCCCTCA-1	ColEpi	1.17954
003-007_R_COL_EPI_5p_N1__CTCATTAGTCCTAGCG-1	ColEpi	4.28171
003-007_R_COL_EPI_5p_N1__CTAATGGAGTGACATA-1	ColEpi	1.13594
003-007_R_COL_EPI_5p_N1__CTGATCCCAAGCCCAC-1	ColEpi	0.0305667
003-007_R_COL_EPI_5p_N1__AGGTCATCAACGATGG-1	ColEpi	0.724402
003-007_R_COL_EPI_5p_N1__TACTCATAGGACAGCT-1	ColEpi	0.161976
003-007_R_COL_EPI_5p_N1__CAACTAGTCTGCGTAA-1	ColEpi	2.00486
003-007_R_COL_EPI_5p_N1__ATCGAGTAGTGTTTGC-1	ColEpi	-0.515511
003-007_R_COL_EPI_5p_N1__TGACTTTAGTGACATA-1	ColEpi	0.255377
003-007_R_COL_EPI_5p_N1__ATCTGCCCATATACCG-1	ColEpi	-0.143214
003-007_R_COL_EPI_5p_N1__CGTTCTGGTTTGGCGC-1	ColEpi	-0.71276
003-007_R_COL_EPI_5p_N1__AACTCCCAGGAATCGC-1	ColEpi	-0.477874
003-007_R_COL_EPI_5p_N1__TGCTACCTCACAGGCC-1	ColEpi	0.124448
003-007_R_COL_EPI_5p_N1__GCAGCCATCTAACTTC-1	ColEpi	0.341309
003-007_R_COL_EPI_5p_N1__GGGTTGCCAGGACGTA-1	ColEpi	0.303422
003-007_R_COL_EPI_5p_N1__TCAGGATCACTTCTGC-1	ColEpi	-1.68386
003-007_R_COL_EPI_5p_N1__TCGGGACTCAACTCTT-1	ColEpi	0.0473909
003-007_R_COL_EPI_5p_N1__TAAGCGTTCGACGGAA-1	ColEpi	-0.350938
003-007_R_COL_EPI_5p_N1__TTAGGCAAGACCGGAT-1	ColEpi	6.52478
003-007_R_COL_EPI_5p_N1__GATGCTACAGTATCTG-1	ColEpi	1.62061
003-007_R_COL_EPI_5p_N1__TGGTTAGGTCTCTCTG-1	ColEpi	1.21165
003-007_R_COL_EPI_5p_N1__GGTGTTAGTGAGTGAC-1	ColEpi	-0.115827
003-007_R_COL_EPI_5p_N1__AGCTTGACAGTGGAGT-1	ColEpi	0.252862
003-007_R_COL_EPI_5p_N1__GTCATTTTCACTATTC-1	ColEpi	0.417096
003-007_R_COL_EPI_5p_N1__TGAAAGAGTTTGTTTC-1	ColEpi	1.43317
003-007_R_COL_EPI_5p_N1__TCACGAATCACGCATA-1	ColEpi	0.275368
003-007_R_COL_EPI_5p_N1__ATAAGAGGTAACGACG-1	ColEpi	0.441326
003-007_R_COL_EPI_5p_N1__ACACCCTCACAAGACG-1	ColEpi	0.739693
003-007_R_COL_EPI_5p_N1__CAAGGCCCACTAGTAC-1	ColEpi	-0.420528
003-007_R_COL_EPI_5p_N1__GCAATCACAATGAAAC-1	ColEpi	-0.162659
003-007_R_COL_EPI_5p_N1__GATGAAAAGTTAGGTA-1	ColEpi	-0.196448
003-007_R_COL_EPI_5p_N1__CGCTGGAAGCGAGAAA-1	ColEpi	1.06551
003-007_R_COL_EPI_5p_N1__GTCAAGTGTCTTGTCC-1	ColEpi	3.9609
003-007_R_COL_EPI_5p_N1__TGACTAGCACATGACT-1	ColEpi	1.04427
003-007_R_COL_EPI_5p_N1__CTACACCAGCAGATCG-1	ColEpi	1.01957
003-007_R_COL_EPI_5p_N1__CTCGGGATCATCGATG-1	ColEpi	-0.242523
003-007_R_COL_EPI_5p_N1__CGAGAAGGTCAGAATA-1	ColEpi	1.51683
003-007_R_COL_EPI_5p_N1__CAGAATCAGTTGCAGG-1	ColEpi	-0.22065
003-007_R_COL_EPI_5p_N1__AGTAGTCGTCTTGTCC-1	ColEpi	-0.714591
003-007_R_COL_EPI_5p_N1__GATCAGTTCCAATGGT-1	ColEpi	0.107849
003-007_R_COL_EPI_5p_N1__CTGCGGAAGACTAGAT-1	ColEpi	1.53967
003-007_R_COL_EPI_5p_N1__CGTCTACAGACTGGGT-1	ColEpi	-0.164557
003-007_R_COL_EPI_5p_N1__CTAAGACCAATGTAAG-1	ColEpi	-0.148373
003-007_R_COL_EPI_5p_N1__CACATAGCAATTGCTG-1	ColEpi	-0.457569
003-007_R_COL_EPI_5p_N1__CTTGGCTCACAAGACG-1	ColEpi	0.221891
003-007_R_COL_EPI_5p_N1__CCAGCGAAGCGAGAAA-1	ColEpi	0.0297552
003-007_R_COL_EPI_5p_N1__GAACATCTCACTTACT-1	ColEpi	0.00193551
003-007_R_COL_EPI_5p_N1__GGACATTGTGTGCCTG-1	ColEpi	1.30861
003-007_R_COL_EPI_5p_N1__GATGAGGAGATCTGCT-1	ColEpi	2.41394
003-007_R_COL_EPI_5p_N1__TGACGGCTCCCAAGAT-1	ColEpi	-0.191716
003-007_R_COL_EPI_5p_N1__TGTGTTTAGCTGTTCA-1	ColEpi	0.0301561
003-007_R_COL_EPI_5p_N1__CAGCAGCGTTCCACTC-1	ColEpi	0.878789
003-016_T0_COL_LP_5p_N1__GGTGAAGCAAACTGCT-1	ColEpi	2.00411
003-016_T0_COL_LP_5p_N1__TCTGGAATCCTAAGTG-1	ColEpi	-0.13297
003-016_T0_COL_LP_5p_N1__CACAGGCTCGTTTAGG-1	ColEpi	0.115764
003-016_T0_COL_LP_5p_N1__GTGGGTCGTCCGACGT-1	ColEpi	-0.504869
003-016_T0_COL_LP_5p_N1__AGGCCGTAGCGATCCC-1	ColEpi	-0.910323
003-016_T0_COL_LP_5p_N1__TTCTACACATTTGCTT-1	ColEpi	0.325944
003-016_T0_COL_LP_5p_N1__CAGCCGACACGGCCAT-1	ColEpi	0.731874
003-016_T0_COL_LP_5p_N1__ATAAGAGTCACTCCTG-1	ColEpi	-0.404453
003-016_T0_COL_LP_5p_N1__GGAAAGCAGACAAGCC-1	ColEpi	-0.477179
003-016_T0_COL_LP_5p_N1__GGGAGATAGACTAGAT-1	ColEpi	1.46327
003-016_T0_COL_LP_5p_N1__TTATGCTCACAACTGT-1	ColEpi	0.49495
003-016_T0_COL_LP_5p_N1__GGCTCGAAGTCGTACT-1	ColEpi	3.20989
003-016_T0_COL_LP_5p_N1__GTAGTCAAGTACGTAA-1	ColEpi	0.366716
003-016_T0_COL_LP_5p_N1__CAGCTAATCACATGCA-1	ColEpi	1.45978
003-016_T0_COL_LP_5p_N1__ATTATCCTCAGGTTCA-1	ColEpi	-0.0284198
003-016_T0_COL_LP_5p_N1__TATTACCCATTGGTAC-1	ColEpi	1.01295
003-016_T0_COL_LP_5p_N1__CGAACATAGGACCACA-1	ColEpi	5.79952
003-016_T0_COL_LP_5p_N1__GATGAAACAGATGGCA-1	ColEpi	-0.24441
003-016_T0_COL_LP_5p_N1__GTGCATACACCCAGTG-1	ColEpi	-0.491759
003-016_T0_COL_LP_5p_N1__AACTCAGCACGGTTTA-1	ColEpi	1.38158
003-016_T0_COL_LP_5p_N1__ATTGGACCAGCCTATA-1	ColEpi	0.218676
003-016_T0_COL_LP_5p_N1__GTAGTCACAAACCTAC-1	ColEpi	-0.0758555
003-016_T0_COL_LP_5p_N1__TAGTTGGAGAAACCGC-1	ColEpi	-0.42185
003-016_T0_COL_LP_5p_N1__GTCATTTCAAACTGCT-1	ColEpi	1.79383
003-016_T0_COL_LP_5p_N1__CGGAGTCCAGCCTTGG-1	ColEpi	2.49577
003-016_T0_COL_LP_5p_N1__TCCCGATGTATAGTAG-1	ColEpi	1.06687
003-016_T0_COL_LP_5p_N1__GTACGTAAGACTGTAA-1	ColEpi	-0.690312
003-016_T0_COL_LP_5p_N1__ACTTGTTCAATCTACG-1	ColEpi	0.329249
003-016_T0_COL_LP_5p_N1__TATCAGGAGGGCTTCC-1	ColEpi	1.12331
003-016_T0_COL_LP_5p_N1__GACGTTATCCCATTAT-1	ColEpi	0.436124
003-016_T0_COL_LP_5p_N1__GTTACAGGTAGCGTGA-1	ColEpi	0.964721
003-016_T0_COL_LP_5p_N1__GTACGTATCGTACGGC-1	ColEpi	0.426488
003-016_T0_COL_LP_5p_N1__CTACGTCGTCGCGTGT-1	ColEpi	-0.471299
003-016_T0_COL_LP_5p_N1__AGTGTCACATCACCCT-1	ColEpi	1.09601
003-016_T0_COL_LP_5p_N1__GGCTCGACAAAGCAAT-1	ColEpi	0.609914
003-016_T0_COL_LP_5p_N1__AACTTTCTCTTAACCT-1	ColEpi	0.0687728
003-016_T0_COL_LP_5p_N1__TGACTAGTCGTTGCCT-1	ColEpi	0.312547
003-016_T0_COL_LP_5p_N1__CAGAATCAGGGAACGG-1	ColEpi	0.805742
003-016_T0_COL_LP_5p_N1__GGACAGAGTCAAGCGA-1	ColEpi	1.56561
003-016_T0_COL_LP_5p_N1__GTCTCGTAGGATGGAA-1	ColEpi	0.429381
003-016_T0_COL_LP_5p_N1__TAAGCGTTCGTGACAT-1	ColEpi	0.230469
003-016_T0_COL_LP_5p_N1__AAAGCAATCGGCCGAT-1	ColEpi	1.88759
003-016_T0_COL_LP_5p_N1__GTACGTACACCAGGCT-1	ColEpi	2.09986
003-016_T0_COL_LP_5p_N1__GCTGCGATCTCTAAGG-1	ColEpi	1.15295
003-016_T0_COL_LP_5p_N1__TTGGCAACATCTCCCA-1	ColEpi	-0.427542
003-016_T0_COL_LP_5p_N1__CCTATTAGTTAGAACA-1	ColEpi	1.22344
003-016_T0_COL_LP_5p_N1__GGGTTGCCAGGTCGTC-1	ColEpi	-0.743263
003-016_T0_COL_LP_5p_N1__CCCAGTTGTTCCACTC-1	ColEpi	-1.30598
003-016_T0_COL_LP_5p_N1__GTCTTCGAGCGCTCCA-1	ColEpi	5.20951
003-016_T0_COL_LP_5p_N1__GGACGTCTCATATCGG-1	ColEpi	2.24599
003-016_T0_COL_LP_5p_N1__GTCTTCGTCGGAATCT-1	ColEpi	1.62466
003-016_T0_COL_LP_5p_N1__TGTCCCAAGGAATTAC-1	ColEpi	-1.33916
003-016_T0_COL_LP_5p_N1__GGGAGATTCCTCATTA-1	ColEpi	-0.55595
003-016_T0_COL_LP_5p_N1__GGCCGATAGCGTTGCC-1	ColEpi	0.761674
003-016_T0_COL_LP_5p_N1__TGACGGCGTCAACATC-1	ColEpi	0.265509
003-016_T0_COL_LP_5p_N1__GGGATGAGTATAAACG-1	ColEpi	-0.970481
003-016_T0_COL_LP_5p_N1__GTCTTCGTCCATTCTA-1	ColEpi	-0.847507
003-016_T0_COL_LP_5p_N1__TCTCATATCAGAGACG-1	ColEpi	-0.660716
003-016_T0_COL_LP_5p_N1__CCCAATCCAACGCACC-1	ColEpi	4.15647
003-016_T0_COL_LP_5p_N1__CGGACACAGCTGCCCA-1	ColEpi	-0.0355215
003-016_T0_COL_LP_5p_N1__TTCTTAGCACCCATGG-1	ColEpi	-0.20207
003-016_T0_COL_LP_5p_N1__GTCATTTGTTTGGCGC-1	ColEpi	-0.368
003-016_T0_COL_LP_5p_N1__AGCGTCGGTTATCACG-1	ColEpi	0.180838
003-016_T0_COL_LP_5p_N1__CTGCTGTAGCGATCCC-1	ColEpi	-0.242163
003-016_T0_COL_LP_5p_N1__CCACTACTCTGCGTAA-1	ColEpi	0.122811
003-016_T0_COL_LP_5p_N1__GCATGCGGTGCTTCTC-1	ColEpi	0.0326681
003-016_T0_COL_LP_5p_N1__GTACGTAGTAAATGTG-1	ColEpi	0.545611
003-016_T0_COL_LP_5p_N1__GACGGCTCATCTCGCT-1	ColEpi	0.239642
003-016_T0_COL_LP_5p_N1__GTTCGGGTCAACGCTA-1	ColEpi	2.62057
003-016_T0_COL_LP_5p_N1__TCTTCGGGTTCGTGAT-1	ColEpi	1.06242
003-016_T0_COL_LP_5p_N1__GCTGGGTGTAACGCGA-1	ColEpi	2.55587
003-016_T0_COL_LP_5p_N1__TAAGTGCGTATCTGCA-1	ColEpi	-0.406892
003-016_T0_COL_LP_5p_N1__TCTGAGATCTTAACCT-1	ColEpi	1.32788
003-016_T0_COL_LP_5p_N1__ACGAGCCTCACGGTTA-1	ColEpi	2.97093
003-016_T0_COL_LP_5p_N1__AGCTCTCAGGCGCTCT-1	ColEpi	0.0112483
003-016_T0_COL_LP_5p_N1__CCCTCCTGTACCGAGA-1	ColEpi	3.38249
003-016_T0_COL_LP_5p_N1__ACGGGCTCAATGACCT-1	ColEpi	2.05943
003-016_T0_COL_LP_5p_N1__TACGGGCCATGTAAGA-1	ColEpi	-0.384614
003-016_T0_COL_LP_5p_N1__GGTGTTACATGAACCT-1	ColEpi	2.89874
003-016_T0_COL_LP_5p_N1__GGAGCAAAGTCACGCC-1	ColEpi	-1.0033
003-016_T0_COL_LP_5p_N1__ACGGGCTCAGCGTAAG-1	ColEpi	0.642328
003-016_T0_COL_LP_5p_N1__CAGAATCCAAGTCTGT-1	ColEpi	-1.20189
003-016_T0_COL_LP_5p_N1__GATGAGGCATCTCCCA-1	ColEpi	2.06223
003-016_T0_COL_LP_5p_N1__AAGGTTCAGAGGTAGA-1	ColEpi	-0.977889
003-016_T0_COL_LP_5p_N1__GTTCATTCAATGGTCT-1	ColEpi	0.799141
003-016_T0_COL_LP_5p_N1__CCTACACCACGTAAGG-1	ColEpi	-0.385357
003-016_T0_COL_LP_5p_N1__CTCATTAAGTGAATTG-1	ColEpi	-1.13851
003-016_T0_COL_LP_5p_N1__TGAAAGACATCCAACA-1	ColEpi	-0.335372
003-016_T0_COL_LP_5p_N1__GGAAAGCCACAAGCCC-1	ColEpi	-0.591448
003-016_T0_COL_LP_5p_N1__CAAGAAAGTAGCCTCG-1	ColEpi	-0.610673
003-016_T0_COL_LP_5p_N1__CAAGGCCAGGACAGAA-1	ColEpi	7.16943
003-016_T0_COL_LP_5p_N1__ACGAGCCGTCAAAGCG-1	ColEpi	0.0987092
003-016_T0_COL_LP_5p_N1__GTCGGGTAGACGACGT-1	ColEpi	-0.0357205
003-016_T0_COL_LP_5p_N1__AAGGCAGCACTCGACG-1	ColEpi	-0.111524
003-016_T0_COL_LP_5p_N1__TCGCGTTGTGTTGGGA-1	ColEpi	-1.04305
003-016_T0_COL_LP_5p_N1__AGGCCACAGTAGCGGT-1	ColEpi	2.17279
003-016_T0_COL_LP_5p_N1__TATCAGGTCTGGAGCC-1	ColEpi	0.21373
003-016_T0_COL_LP_5p_N1__AACTTTCCACATCCGG-1	ColEpi	-0.439819
003-016_T0_COL_LP_5p_N1__AGCTTGACATTCCTCG-1	ColEpi	0.809706
003-016_T0_COL_LP_5p_N1__TATGCCCGTCCCTTGT-1	ColEpi	-0.277328
003-016_T0_COL_LP_5p_N1__CCCAATCTCCTAGGGC-1	ColEpi	-0.651155
003-016_T0_COL_LP_5p_N1__GCATGTAAGCAGACTG-1	ColEpi	-0.438499
003-016_T0_COL_LP_5p_N1__GATGCTACAAAGGAAG-1	ColEpi	-0.521831
003-017_T0_COL_EPI_5p_N1__CACTCCAAGCTAACAA-1	ColEpi	2.25168
003-017_T0_COL_EPI_5p_N1__GAGCAGATCGTACCGG-1	ColEpi	1.84956
003-017_T0_COL_EPI_5p_N1__TTTGGTTCACGGCCAT-1	ColEpi	2.64191
003-017_T0_COL_EPI_5p_N1__TACGGATTCTCTAAGG-1	ColEpi	2.06445
003-017_T0_COL_EPI_5p_N1__GCGCAACTCGGCCGAT-1	ColEpi	0.721948
003-017_T0_COL_EPI_5p_N1__AAATGCCTCACAACGT-1	ColEpi	4.80074
003-017_T0_COL_EPI_5p_N1__AGTAGTCTCGCCAGCA-1	ColEpi	2.25759
003-017_T0_COL_EPI_5p_N1__GTTAAGCAGAAGGGTA-1	ColEpi	1.75567
003-017_T0_COL_EPI_5p_N1__CATGGCGCACGAAGCA-1	ColEpi	1.42427
003-017_T0_COL_EPI_5p_N1__TAGACCACATGAGCGA-1	ColEpi	1.50464
003-017_T0_COL_EPI_5p_N1__TGCCCTATCAACACTG-1	ColEpi	3.93814
003-017_T0_COL_EPI_5p_N1__CTGGTCTAGAGTAATC-1	ColEpi	1.61201
003-017_T0_COL_EPI_5p_N1__TCTCTAACAGATCGGA-1	ColEpi	2.26941
003-017_T0_COL_EPI_5p_N1__CATCGGGGTCTGCCAG-1	ColEpi	0.62817
003-017_T0_COL_EPI_5p_N1__AGGTCATGTAAGGATT-1	ColEpi	2.6655
003-017_T0_COL_EPI_5p_N1__GGTGAAGGTTGTGGAG-1	ColEpi	3.78805
003-017_T0_COL_EPI_5p_N1__GCCAAATAGAGGGCTT-1	ColEpi	0.843736
003-017_T0_COL_EPI_5p_N1__GCGGGTTGTAGGGACT-1	ColEpi	1.91561
003-017_T0_COL_EPI_5p_N1__CGTAGCGGTAGCACGA-1	ColEpi	1.84362
003-017_T0_COL_EPI_5p_N1__CTCATTAAGTCCGGTC-1	ColEpi	2.05221
003-017_T0_COL_EPI_5p_N1__ATCCGAAAGTGTTAGA-1	ColEpi	1.03823
003-017_T0_COL_EPI_5p_N1__CGCGGTATCCTCAATT-1	ColEpi	1.28486
003-017_T0_COL_EPI_5p_N1__ATCTGCCTCTTAGCCC-1	ColEpi	1.19123
003-017_T0_COL_EPI_5p_N1__CAGCATACACAGGAGT-1	ColEpi	1.96269
003-017_T0_COL_EPI_5p_N1__AGCTTGATCTGCCAGG-1	ColEpi	1.77732
003-017_T0_COL_EPI_5p_N1__CTACGTCTCGTAGGAG-1	ColEpi	2.25883
003-017_T0_COL_EPI_5p_N1__GTCACAAGTCTCCATC-1	ColEpi	1.96054
003-017_T0_COL_EPI_5p_N1__CGTTCTGGTACGACCC-1	ColEpi	2.54849
003-017_T0_COL_EPI_5p_N1__AACTCAGAGCTCCTTC-1	ColEpi	1.80514
003-017_T0_COL_EPI_5p_N1__ATCGAGTCATAGACTC-1	ColEpi	4.49192
003-017_T0_COL_EPI_5p_N1__GCGACCACAGACAAAT-1	ColEpi	3.02277
003-017_T0_COL_EPI_5p_N1__CTGGTCTCAACGATGG-1	ColEpi	2.44636
003-017_T0_COL_EPI_5p_N1__GAATAAGTCCAAATGC-1	ColEpi	1.41726
003-017_T0_COL_EPI_5p_N1__CAACCTCGTCGAACAG-1	ColEpi	0.719689
003-017_T0_COL_EPI_5p_N1__CTCCTAGGTCATATCG-1	ColEpi	2.06889
003-017_T0_COL_EPI_5p_N1__AAAGTAGTCTGTTTGT-1	ColEpi	1.28252
003-017_T0_COL_EPI_5p_N1__GTCATTTCACAGCCCA-1	ColEpi	1.82572
003-017_T0_COL_EPI_5p_N1__TCAGATGAGAGGGATA-1	ColEpi	0.923254
003-017_T0_COL_EPI_5p_N1__CATGACACATCCCATC-1	ColEpi	2.44272
003-017_T0_COL_EPI_5p_N1__TGGCGCAGTACGAAAT-1	ColEpi	3.24354
003-017_T0_COL_EPI_5p_N1__GACGTTAAGAACTGTA-1	ColEpi	2.79347
003-017_T0_COL_EPI_5p_N1__AAAGATGCATACTACG-1	ColEpi	2.43148
003-017_T0_COL_EPI_5p_N1__CGCCAAGAGTCTTGCA-1	ColEpi	2.64729
003-017_T0_COL_EPI_5p_N1__AGCTTGAAGGATTCGG-1	ColEpi	1.59703
003-017_T0_COL_EPI_5p_N1__TGGCCAGGTACCGCTG-1	ColEpi	1.71668
003-017_T0_COL_EPI_5p_N1__GAAGCAGTCTGGCGAC-1	ColEpi	1.15242
003-017_T0_COL_EPI_5p_N1__CGAACATCACCAGGCT-1	ColEpi	2.6388
003-017_T0_COL_EPI_5p_N1__CTACCCACATTCACTT-1	ColEpi	1.7444
003-017_T0_COL_EPI_5p_N1__AGTGTCACAATGGAAT-1	ColEpi	0.179759
003-017_T0_COL_EPI_5p_N1__AGACGTTTCACAGGCC-1	ColEpi	2.1232
003-017_T0_COL_EPI_5p_N1__CGCTTCATCTCGCATC-1	ColEpi	2.36624
003-017_T0_COL_EPI_5p_N1__CTTAGGAGTGCAACTT-1	ColEpi	1.53561
003-017_T0_COL_EPI_5p_N1__TATCAGGTCTGTCCGT-1	ColEpi	2.6166
003-017_T0_COL_EPI_5p_N1__CACACTCCATGATCCA-1	ColEpi	4.88807
003-017_T0_COL_EPI_5p_N1__CGCTGGACATTCTTAC-1	ColEpi	2.11106
003-017_T0_COL_EPI_5p_N1__CGGTTAAAGAACTGTA-1	ColEpi	1.44612
003-017_T0_COL_EPI_5p_N1__TCATTACGTCGAACAG-1	ColEpi	4.54588
003-017_T0_COL_EPI_5p_N1__CGACCTTAGCTCAACT-1	ColEpi	1.94164
003-017_T0_COL_EPI_5p_N1__ACGAGCCTCGCCCTTA-1	ColEpi	0.936996
003-017_T0_COL_EPI_5p_N1__TTCCCAGCACGAAGCA-1	ColEpi	2.02943
003-017_T0_COL_EPI_5p_N1__CACAGTACACAGCGTC-1	ColEpi	4.34877
003-017_T0_COL_EPI_5p_N1__GCGCAACAGCTAAGAT-1	ColEpi	3.76212
003-017_T0_COL_EPI_5p_N1__TGAGCCGTCTTCAACT-1	ColEpi	6.27156
003-017_T0_COL_EPI_5p_N1__GTATTCTAGTGAATTG-1	ColEpi	0.833338
003-017_T0_COL_EPI_5p_N1__AAAGTAGCACGTCTCT-1	ColEpi	0.937909
003-017_T0_COL_EPI_5p_N1__GATGAGGGTCGAACAG-1	ColEpi	4.84238
003-017_T0_COL_EPI_5p_N1__GAACCTAAGTGAACGC-1	ColEpi	1.50934
003-017_T0_COL_EPI_5p_N1__CAGCTGGAGACAAGCC-1	ColEpi	0.30221
003-017_T0_COL_EPI_5p_N1__TAGTTGGTCGGAGGTA-1	ColEpi	0.677517
003-017_T0_COL_EPI_5p_N1__TGACTAGCAAAGCGGT-1	ColEpi	0.436384
003-017_T0_COL_EPI_5p_N1__CGTAGGCGTCCGAATT-1	ColEpi	4.4841
003-017_T0_COL_EPI_5p_N1__TAGACCACACCAACCG-1	ColEpi	1.77289
003-017_T0_COL_EPI_5p_N1__ATTGGTGTCCAGATCA-1	ColEpi	0.992017
003-017_T0_COL_EPI_5p_N1__GTACGTATCCTCAATT-1	ColEpi	1.78716
003-017_T0_COL_EPI_5p_N1__TGAGCATTCAATACCG-1	ColEpi	3.07316
003-017_T0_COL_EPI_5p_N1__AGAGTGGCACGAAAGC-1	ColEpi	1.69291
003-017_T0_COL_EPI_5p_N1__GCTGCAGCATTAGGCT-1	ColEpi	3.93554
003-017_T0_COL_EPI_5p_N1__GTCATTTTCTTGCAAG-1	ColEpi	2.05756
003-017_T0_COL_EPI_5p_N1__TTCGGTCCAACACGCC-1	ColEpi	4.41158
003-017_T0_COL_EPI_5p_N1__CAGCATATCAGAGCTT-1	ColEpi	2.53779
003-017_T0_COL_EPI_5p_N1__ACAGCCGAGCTATGCT-1	ColEpi	1.79713
003-017_T0_COL_EPI_5p_N1__GGCGTGTGTGGACGAT-1	ColEpi	1.03369
003-017_T0_COL_EPI_5p_N1__AGCGGTCTCTAACTCT-1	ColEpi	2.59246
003-017_T0_COL_EPI_5p_N1__AAAGATGTCCAGTATG-1	ColEpi	3.5427
003-017_T0_COL_EPI_5p_N1__GCTGCAGCACTCTGTC-1	ColEpi	1.86077
003-017_T0_COL_EPI_5p_N1__TGACTAGCAGCTATTG-1	ColEpi	1.51832
003-017_T0_COL_EPI_5p_N1__ATGGGAGAGGAGCGAG-1	ColEpi	1.76248
003-017_T0_COL_EPI_5p_N1__CCACTACGTCGGCATC-1	ColEpi	0.430317
003-017_T0_COL_EPI_5p_N1__TTGTAGGTCGTTACAG-1	ColEpi	1.84213
003-017_T0_COL_EPI_5p_N1__CCAGCGACAGTCCTTC-1	ColEpi	1.00513
003-017_T0_COL_EPI_5p_N1__CTTCTCTCAACAACCT-1	ColEpi	3.82633
003-017_T0_COL_EPI_5p_N1__GGGCACTAGATCACGG-1	ColEpi	1.76079
003-017_T0_COL_EPI_5p_N1__GTACGTATCAACACGT-1	ColEpi	-0.168854
003-017_T0_COL_EPI_5p_N1__CTCGTCAGTCAGAAGC-1	ColEpi	2.3217
003-017_T0_COL_EPI_5p_N1__GCGAGAAGTGGTCCGT-1	ColEpi	2.0305
003-017_T0_COL_EPI_5p_N1__AGTAGTCAGATCGGGT-1	ColEpi	0.348375
003-017_T0_COL_EPI_5p_N1__CACATTTAGTCAAGCG-1	ColEpi	3.40236
003-017_T0_COL_EPI_5p_N1__CGTTAGACACGGCGTT-1	ColEpi	1.81608
003-017_T0_COL_EPI_5p_N1__CATCCACGTTATGTGC-1	ColEpi	8.03596
003-017_T0_COL_EPI_5p_N1__GGTGTTAAGCGTGAAC-1	ColEpi	1.75306
003-017_T0_COL_EPI_5p_N1__TCCCGATCAAATTGCC-1	ColEpi	1.76017
003-017_T0_COL_EPI_5p_N1__ACGTCAACATCGGACC-1	ColEpi	0.376038
003-017_T0_COL_EPI_5p_N1__AGCTCCTCAGACGCAA-1	ColEpi	1.29798
003-017_T0_COL_EPI_5p_N1__TCGTACCTCTCCTATA-1	ColEpi	2.81938
003-017_T0_COL_EPI_5p_N1__GCAAACTGTAAATGTG-1	ColEpi	1.74698
003-017_T0_COL_EPI_5p_N1__CTAAGACCATGACATC-1	ColEpi	1.06339
003-017_T0_COL_EPI_5p_N1__AACGTTGGTTGCGCAC-1	ColEpi	1.2807
003-017_T0_COL_EPI_5p_N1__GTGCGGTAGAGGTTGC-1	ColEpi	1.50828
003-017_T0_COL_EPI_5p_N1__CACACCTTCAATACCG-1	ColEpi	3.37077
003-017_T0_COL_EPI_5p_N1__CCTACACTCGCGTTTC-1	ColEpi	0.481064
003-017_T0_COL_EPI_5p_N1__TTGGCAAAGGATGTAT-1	ColEpi	3.30073
003-017_T0_COL_EPI_5p_N1__GGCCGATGTAATAGCA-1	ColEpi	2.49806
003-017_T0_COL_EPI_5p_N1__TGGGAAGTCTCTAAGG-1	ColEpi	0.232417
003-017_T0_COL_EPI_5p_N1__AGCGGTCAGCCACTAT-1	ColEpi	1.64093
003-017_T0_COL_EPI_5p_N1__TCACGAAAGATATACG-1	ColEpi	1.64823
003-017_T0_COL_EPI_5p_N1__GAGTCCGGTCCGAACC-1	ColEpi	3.34515
003-017_T0_COL_EPI_5p_N1__TGACTTTTCCCAACGG-1	ColEpi	0.777342
003-017_T0_COL_EPI_5p_N1__TACTTACGTATAATGG-1	ColEpi	0.887264
003-017_T0_COL_EPI_5p_N1__AAAGATGAGTATGACA-1	ColEpi	0.736194
003-017_T0_COL_EPI_5p_N1__CCATGTCAGGCGCTCT-1	ColEpi	1.07153
003-017_T0_COL_EPI_5p_N1__AGTGAGGCACACGCTG-1	ColEpi	1.51607
003-017_T0_COL_EPI_5p_N1__GCATGCGAGTGGAGTC-1	ColEpi	0.263427
003-017_T0_COL_EPI_5p_N1__GAAGCAGTCGTATCAG-1	ColEpi	-0.061391
003-017_T0_COL_EPI_5p_N1__TGACTAGCATGCCACG-1	ColEpi	-0.0480081
003-017_T0_COL_EPI_5p_N1__TCTTCGGTCACGGTTA-1	ColEpi	1.31047
003-017_T0_COL_EPI_5p_N1__TGTGGTATCACCAGGC-1	ColEpi	0.543676
003-017_T0_COL_EPI_5p_N1__TCCACACGTGTCCTCT-1	ColEpi	0.0836165
003-017_T0_COL_EPI_5p_N1__CACAGTATCCCAGGTG-1	ColEpi	1.85128
003-017_T0_COL_EPI_5p_N1__CGTCCATAGACCCACC-1	ColEpi	1.52102
003-017_T0_COL_EPI_5p_N1__ATCCGAAGTGTGCGTC-1	ColEpi	3.1098
003-017_T0_COL_EPI_5p_N1__TGAGCATCATCGGACC-1	ColEpi	0.666435
003-017_T0_COL_EPI_5p_N1__TATGCCCTCGAATGGG-1	ColEpi	1.47007
003-017_T0_COL_EPI_5p_N1__TGGCTGGGTTCAACCA-1	ColEpi	6.79487
003-017_T0_COL_EPI_5p_N1__TGGGCGTTCAGGATCT-1	ColEpi	1.32353
003-017_T0_COL_EPI_5p_N1__CTGATAGGTAGCGTAG-1	ColEpi	2.41044
003-017_T0_COL_EPI_5p_N1__ACATACGGTATAATGG-1	ColEpi	2.11769
003-017_T0_COL_EPI_5p_N1__GAACCTACATACGCCG-1	ColEpi	1.48203
003-017_T0_COL_EPI_5p_N1__GGCCGATGTTCGCGAC-1	ColEpi	1.28528
003-017_T0_COL_EPI_5p_N1__CGTCAGGTCAAGGCTT-1	ColEpi	1.25994
003-017_T0_COL_EPI_5p_N1__AGCCTAACATTGCGGC-1	ColEpi	1.09002
003-017_T0_COL_EPI_5p_N1__GGGCATCCAGCCTTTC-1	ColEpi	2.92059
003-017_T0_COL_EPI_5p_N1__AACCATGAGCGTAGTG-1	ColEpi	1.43979
003-017_T0_COL_EPI_5p_N1__GGGACCTTCCTGCTTG-1	ColEpi	1.0795
003-017_T0_COL_EPI_5p_N1__GCATGATAGACGCAAC-1	ColEpi	1.03606
003-017_T0_COL_EPI_5p_N1__GATCGATGTATAGGTA-1	ColEpi	1.94253
003-017_T0_COL_EPI_5p_N1__TTCCCAGCAAGGTTCT-1	ColEpi	-0.334952
003-017_T0_COL_EPI_5p_N1__CGGAGCTGTCTAGAGG-1	ColEpi	3.05349
003-017_T0_COL_EPI_5p_N1__CCAGCGAAGACTAGAT-1	ColEpi	1.12858
003-017_T0_COL_EPI_5p_N1__CGGAGTCCAAGTTAAG-1	ColEpi	0.790208
003-017_T0_COL_EPI_5p_N1__CATTATCGTAGGCTGA-1	ColEpi	1.21632
003-017_T0_COL_EPI_5p_N1__AGACGTTTCAACCATG-1	ColEpi	1.25762
003-017_T0_COL_EPI_5p_N1__GCTGCAGGTCATACTG-1	ColEpi	-0.0533769
003-017_T0_COL_EPI_5p_N1__CTAATGGTCCAAGTAC-1	ColEpi	0.917258
003-017_T0_COL_EPI_5p_N1__CTGAAGTGTATATGGA-1	ColEpi	0.875274
003-017_T0_COL_EPI_5p_N1__AGAGTGGGTTCACGGC-1	ColEpi	1.00618
003-017_T0_COL_EPI_5p_N1__ACACCGGAGCTAAGAT-1	ColEpi	2.26279
003-017_T0_COL_EPI_5p_N1__CGGAGTCCACAGTCGC-1	ColEpi	0.841765
003-017_T0_COL_EPI_5p_N1__TTCTCCTAGTGTGGCA-1	ColEpi	2.86845
003-017_T0_COL_EPI_5p_N1__TGCTGCTTCGCAGGCT-1	ColEpi	-0.0741944
003-017_T0_COL_EPI_5p_N1__TGCACCTAGAAACCTA-1	ColEpi	0.852385
003-017_T0_COL_EPI_5p_N1__GAATGAACAGCTGTAT-1	ColEpi	0.0527855
003-017_T0_COL_EPI_5p_N1__GCTGCAGGTTCGGCAC-1	ColEpi	2.01072
003-017_T0_COL_EPI_5p_N1__TACTTGTTCCCTTGCA-1	ColEpi	5.5853
003-017_T0_COL_EPI_5p_N1__CACCACTCAAATACAG-1	ColEpi	1.01118
003-017_T0_COL_EPI_5p_N1__CTCCTAGCACCACCAG-1	ColEpi	2.90545
003-017_T0_COL_EPI_5p_N1__GTTCTCGCATATGGTC-1	ColEpi	1.35619
003-017_T0_COL_EPI_5p_N1__CACATAGCAGTCCTTC-1	ColEpi	1.36697
003-017_T0_COL_EPI_5p_N1__TGCACCTGTTGAACTC-1	ColEpi	1.8262
003-017_T0_COL_EPI_5p_N1__ACGATGTGTTTGTGTG-1	ColEpi	1.32707
003-017_T0_COL_EPI_5p_N1__TGCGCAGAGCTAAGAT-1	ColEpi	2.78666
003-017_T0_COL_EPI_5p_N1__GAGGTGATCTTAACCT-1	ColEpi	0.0956929
003-017_T0_COL_EPI_5p_N1__CGGAGCTCAATAAGCA-1	ColEpi	0.156121
003-017_T0_COL_EPI_5p_N1__GACGTGCTCCTACAGA-1	ColEpi	1.44173
003-017_T0_COL_EPI_5p_N1__GATCAGTAGAGGACGG-1	ColEpi	2.24175
003-017_T0_COL_EPI_5p_N1__CGCTTCATCGGTCCGA-1	ColEpi	1.18639
003-017_T0_COL_EPI_5p_N1__CCGGGATCATGGTAGG-1	ColEpi	1.34882
003-017_T0_COL_EPI_5p_N1__CCTTTCTTCCCGACTT-1	ColEpi	1.63872
003-017_T0_COL_EPI_5p_N1__GGACAAGTCCTTTCGG-1	ColEpi	1.83466
003-017_T0_COL_EPI_5p_N1__TTAGGACTCCCTAATT-1	ColEpi	1.74862
003-017_T0_COL_EPI_5p_N1__GCACTCTCAGCTGTTA-1	ColEpi	0.18068
003-017_T0_COL_EPI_5p_N1__GTCCTCACAGCTTCGG-1	ColEpi	0.383176
003-017_T0_COL_EPI_5p_N1__CCAATCCTCAAACCAC-1	ColEpi	2.88035
003-017_T0_COL_EPI_5p_N1__TGGGCGTGTACCGTTA-1	ColEpi	1.45018
003-017_T0_COL_EPI_5p_N1__TAGACCAGTGGCGAAT-1	ColEpi	1.27626
003-017_T0_COL_EPI_5p_N1__GACCAATTCCAAGTAC-1	ColEpi	0.218979
003-017_T0_COL_EPI_5p_N1__TGTATTCTCTGATACG-1	ColEpi	2.3791
003-017_T0_COL_EPI_5p_N1__AGAGCGACACCATGTA-1	ColEpi	0.74059
003-017_T0_COL_EPI_5p_N1__AGGGAGTTCTGCGTAA-1	ColEpi	3.46366
003-017_T0_COL_EPI_5p_N1__CGGAGTCGTAAGTGTA-1	ColEpi	0.928094
003-017_T0_COL_EPI_5p_N1__AGGGAGTTCTTCTGGC-1	ColEpi	3.2913
003-017_T0_COL_EPI_5p_N1__CTTAGGACAGGAATCG-1	ColEpi	2.50167
003-017_T0_COL_EPI_5p_N1__TTAGTTCTCATAAAGG-1	ColEpi	0.323639
003-017_T0_COL_EPI_5p_N1__TTGACTTTCCAAACAC-1	ColEpi	-0.143965
003-017_T0_COL_EPI_5p_N1__ATTATCCTCCTAAGTG-1	ColEpi	1.2135
003-017_T0_COL_EPI_5p_N1__TCGCGAGTCAAACCAC-1	ColEpi	1.09763
003-017_T0_COL_EPI_5p_N1__CGTGTCTGTCTAGCGC-1	ColEpi	2.37186
003-017_T0_COL_EPI_5p_N1__CACATTTAGCCCTAAT-1	ColEpi	1.24427
003-017_T0_COL_EPI_5p_N1__CGACTTCAGCAGGCTA-1	ColEpi	3.37271
003-017_T0_COL_EPI_5p_N1__ATGGGAGTCCATGAGT-1	ColEpi	0.985794
003-017_T0_COL_EPI_5p_N1__TTAGTTCGTAAGCACG-1	ColEpi	0.729261
003-017_T0_COL_EPI_5p_N1__CTCGTCATCTGGTGTA-1	ColEpi	-0.0673045
003-017_T0_COL_EPI_5p_N1__GTGCAGCGTGCTTCTC-1	ColEpi	4.11966
003-017_T0_COL_EPI_5p_N1__TAAACCGTCTTGAGAC-1	ColEpi	1.80926
003-017_T0_COL_EPI_5p_N1__GGGACCTCAGACAAAT-1	ColEpi	2.02748
003-017_T0_COL_EPI_5p_N1__AACACGTCACGGACAA-1	ColEpi	1.80866
003-017_T0_COL_EPI_5p_N1__CTTGGCTTCGTAGGAG-1	ColEpi	1.64772
003-017_T0_COL_EPI_5p_N1__CATCCACCACCAACCG-1	ColEpi	0.179578
003-017_T0_COL_EPI_5p_N1__CAACTAGCAAACGCGA-1	ColEpi	-0.514925
003-017_T0_COL_EPI_5p_N1__CCTCAGTTCGCATGAT-1	ColEpi	2.12729
003-017_T0_COL_EPI_5p_N1__TGCCCATTCACCATAG-1	ColEpi	1.49004
003-017_T0_COL_EPI_5p_N1__CTCACACGTAATAGCA-1	ColEpi	2.45993
003-017_T0_COL_EPI_5p_N1__TCAGGTACATGGAATA-1	ColEpi	0.55619
003-017_T0_COL_EPI_5p_N1__TGTATTCGTCTTGCGG-1	ColEpi	0.69071
003-017_T0_COL_EPI_5p_N1__ATCCACCTCGACGGAA-1	ColEpi	2.87778
003-017_T0_COL_EPI_5p_N1__CTGGTCTTCGCTGATA-1	ColEpi	-0.379181
003-017_T0_COL_EPI_5p_N1__CCATGTCAGCCAGGAT-1	ColEpi	0.180132
003-017_T0_COL_EPI_5p_N1__TTCTCCTAGACAAGCC-1	ColEpi	0.333693
003-017_T0_COL_EPI_5p_N1__AACTTTCGTTCCGTCT-1	ColEpi	2.00458
003-017_T0_COL_EPI_5p_N1__AAACCTGCATGCGCAC-1	ColEpi	1.47314
003-017_T0_COL_EPI_5p_N1__TGCCCATGTAAGCACG-1	ColEpi	2.85226
003-017_T0_COL_EPI_5p_N1__TGTATTCTCTTTAGTC-1	ColEpi	0.798082
003-017_T0_COL_EPI_5p_N1__AAATGCCGTCTAAAGA-1	ColEpi	1.71318
003-017_T0_COL_EPI_5p_N1__AACTGGTCATGGTTGT-1	ColEpi	2.25639
003-017_T0_COL_EPI_5p_N1__CGGAGTCCACTCAGGC-1	ColEpi	6.49228
003-017_T0_COL_EPI_5p_N1__GTCACAATCTGTGCAA-1	ColEpi	4.87261
003-017_T0_COL_EPI_5p_N1__CCGGTAGCAATGACCT-1	ColEpi	3.59893
003-017_T0_COL_EPI_5p_N1__TCCACACTCCATGCTC-1	ColEpi	-0.080241
003-017_T0_COL_EPI_5p_N1__GTATTCTTCTTACCTA-1	ColEpi	2.56917
003-017_T0_COL_EPI_5p_N1__CAAGAAACACGAAACG-1	ColEpi	3.46387
003-017_T0_COL_EPI_5p_N1__GTATTCTGTGTTTGGT-1	ColEpi	1.03573
003-017_T0_COL_EPI_5p_N1__CTCATTAGTGTTTGGT-1	ColEpi	1.81181
003-017_T0_COL_EPI_5p_N1__CACACCTGTCGACTGC-1	ColEpi	1.12749
003-017_T0_COL_EPI_5p_N1__GCACATACATGACATC-1	ColEpi	0.944628
003-017_T0_COL_EPI_5p_N1__TACACGACAGGCTGAA-1	ColEpi	1.3558
003-017_T0_COL_EPI_5p_N1__CTCGAAAAGTGGGATC-1	ColEpi	5.48255
003-017_T0_COL_EPI_5p_N1__TTCTCCTAGTCCAGGA-1	ColEpi	1.21148
003-017_T0_COL_EPI_5p_N1__CAGCTAACAACACCCG-1	ColEpi	2.94775
003-017_T0_COL_EPI_5p_N1__GGAACTTTCTCTAAGG-1	ColEpi	-0.747821
003-017_T0_COL_EPI_5p_N1__TCCCGATGTATAGGGC-1	ColEpi	4.11613
003-017_T0_COL_EPI_5p_N1__TTCGAAGTCACCGTAA-1	ColEpi	0.912129
003-017_T0_COL_EPI_5p_N1__AGATTGCTCGCCAGCA-1	ColEpi	2.01999
003-017_T0_COL_EPI_5p_N1__CGTAGCGCACGGCGTT-1	ColEpi	0.933571
003-017_T0_COL_EPI_5p_N1__CTCGAAACACAGGCCT-1	ColEpi	0.451491
003-017_T0_COL_EPI_5p_N1__TCCACACCAGCGAACA-1	ColEpi	4.07438
003-017_T0_COL_EPI_5p_N1__ATCCGAAGTGATGTCT-1	ColEpi	0.196455
003-017_T0_COL_EPI_5p_N1__GCTTGAAGTTCTGGTA-1	ColEpi	2.75559
003-017_T0_COL_EPI_5p_N1__TAGAGCTCAATGGACG-1	ColEpi	0.215799
003-017_T0_COL_EPI_5p_N1__CAGCGACTCAATCTCT-1	ColEpi	1.51147
003-017_T0_COL_EPI_5p_N1__ATTGGTGTCGGTGTTA-1	ColEpi	0.622121
003-017_T0_COL_EPI_5p_N1__GGAGCAAGTCGCGTGT-1	ColEpi	1.66584
003-017_T0_COL_EPI_5p_N1__AACCGCGGTTTCGCTC-1	ColEpi	2.23393
003-017_T0_COL_EPI_5p_N1__TGCTGCTAGGATGGTC-1	ColEpi	1.73865
003-017_T0_COL_EPI_5p_N1__CGTTCTGCAGCGTTCG-1	ColEpi	1.63947
003-017_T0_COL_EPI_5p_N1__ACACCCTCAAGTAATG-1	ColEpi	0.748162
003-017_T0_COL_EPI_5p_N1__GCTGCGAGTATCTGCA-1	ColEpi	9.1905
003-017_T0_COL_EPI_5p_N1__CCATGTCGTCCAGTGC-1	ColEpi	0.22303
003-017_T0_COL_EPI_5p_N1__ATGGGAGTCGGCGCTA-1	ColEpi	1.1281
003-017_T0_COL_EPI_5p_N1__TACTCGCTCATGCATG-1	ColEpi	1.02045
003-017_T0_COL_EPI_5p_N1__CATCCACTCAACACCA-1	ColEpi	0.915448
003-017_T0_COL_EPI_5p_N1__CTTGGCTGTTCAGACT-1	ColEpi	2.22048
003-017_T0_COL_EPI_5p_N1__CTTAACTCAAAGGCGT-1	ColEpi	0.659576
003-017_T0_COL_EPI_5p_N1__CCTTTCTTCAGAGGTG-1	ColEpi	2.19835
003-017_T0_COL_EPI_5p_N1__ACGAGCCTCTGTTTGT-1	ColEpi	1.59511
003-017_T0_COL_EPI_5p_N1__TACACGAAGCCAGTAG-1	ColEpi	0.487492
003-017_T0_COL_EPI_5p_N1__CCGTACTGTTGTGGCC-1	ColEpi	2.32444
003-017_T0_COL_EPI_5p_N1__TTCGGTCCAGCTTAAC-1	ColEpi	1.18602
003-017_T0_COL_EPI_5p_N1__TCTCTAAGTCGAGTTT-1	ColEpi	1.67872
003-017_T0_COL_EPI_5p_N1__CTGGTCTTCTCGCTTG-1	ColEpi	0.245197
003-017_T0_COL_EPI_5p_N1__CGCTGGAAGTGGGATC-1	ColEpi	0.916277
003-017_T0_COL_EPI_5p_N1__GTCACGGCATGGTAGG-1	ColEpi	1.4479
003-017_T0_COL_EPI_5p_N1__GCAGCCATCTGGAGCC-1	ColEpi	1.31399
003-017_T0_COL_EPI_5p_N1__CCTACCACAAGGTGTG-1	ColEpi	0.850994
003-017_T0_COL_EPI_5p_N1__CTGAAGTTCGGCGCTA-1	ColEpi	1.02525
003-017_T0_COL_EPI_5p_N1__CCACCTACACACGCTG-1	ColEpi	0.152172
003-017_T0_COL_EPI_5p_N1__ACTGATGCATGCCCGA-1	ColEpi	1.93437
003-017_T0_COL_EPI_5p_N1__CCCAGTTCATCTGGTA-1	ColEpi	2.0553
003-017_T0_COL_EPI_5p_N1__GCATACATCGCAAGCC-1	ColEpi	2.38708
003-017_T0_COL_EPI_5p_N1__TCATTACAGCCACGCT-1	ColEpi	0.547813
003-017_T0_COL_EPI_5p_N1__GATCGATTCATGGTCA-1	ColEpi	0.810914
003-017_T0_COL_EPI_5p_N1__CATGCCTCAATGGAGC-1	ColEpi	2.16812
003-017_T0_COL_EPI_5p_N1__GTGCAGCGTTATCCGA-1	ColEpi	0.806142
003-017_T0_COL_EPI_5p_N1__AGGTCATGTTTCGCTC-1	ColEpi	0.381815
003-017_T0_COL_EPI_5p_N1__GTTCGGGAGATCCCGC-1	ColEpi	2.28574
003-017_T0_COL_EPI_5p_N1__CGGAGCTTCCTTTCTC-1	ColEpi	0.10804
003-017_T0_COL_EPI_5p_N1__GATCTAGCACGAGGTA-1	ColEpi	2.01339
003-017_T0_COL_EPI_5p_N1__CGGAGCTCACGCATCG-1	ColEpi	2.50606
003-017_T0_COL_EPI_5p_N1__CTACACCTCAGAGGTG-1	ColEpi	2.41961
003-017_T0_COL_EPI_5p_N1__TAGCCGGAGGCAATTA-1	ColEpi	0.170819
003-017_T0_COL_EPI_5p_N1__ACACCAAAGCTAAGAT-1	ColEpi	1.01802
003-017_T0_COL_EPI_5p_N1__AGATCTGCACGTCAGC-1	ColEpi	2.1439
003-017_T0_COL_EPI_5p_N1__CTAACTTAGTCAATAG-1	ColEpi	1.00524
003-017_T0_COL_EPI_5p_N1__TTCGGTCAGGCCGAAT-1	ColEpi	1.20477
003-017_T0_COL_EPI_5p_N1__ATAACGCAGCTACCGC-1	ColEpi	0.0406416
003-017_T0_COL_EPI_5p_N1__ATGAGGGCACCAGTTA-1	ColEpi	2.05538
003-017_T0_COL_EPI_5p_N1__GTAGTCACACCTCGGA-1	ColEpi	0.554254
003-017_T0_COL_EPI_5p_N1__CTTAGGAAGATGTCGG-1	ColEpi	0.360414
003-017_T0_COL_EPI_5p_N1__CATCAAGAGACTGTAA-1	ColEpi	1.37969
003-017_T0_COL_EPI_5p_N1__GATGCTAAGGCCCTTG-1	ColEpi	2.50091
003-017_T0_COL_EPI_5p_N1__GGGAGATTCTCCCTGA-1	ColEpi	0.631618
003-017_T0_COL_EPI_5p_N1__ACACCAAAGTGAATTG-1	ColEpi	0.123907
003-017_T0_COL_EPI_5p_N1__AGTCTTTAGATGGGTC-1	ColEpi	1.09277
003-017_T0_COL_EPI_5p_N1__TACCTTACACCTTGTC-1	ColEpi	2.3677
003-017_T0_COL_EPI_5p_N1__CGTGAGCTCAAAGACA-1	ColEpi	1.49858
003-017_T0_COL_EPI_5p_N1__CAAGGCCAGTGGGCTA-1	ColEpi	0.581516
003-017_T0_COL_EPI_5p_N1__CGATGTACAGGAACGT-1	ColEpi	0.882055
003-017_T0_COL_EPI_5p_N1__TGTCCCAAGTGATCGG-1	ColEpi	0.958562
003-017_T0_COL_EPI_5p_N1__CTCGTACAGCGTAGTG-1	ColEpi	1.87904
003-017_T0_COL_EPI_5p_N1__TACTCGCAGCCAGAAC-1	ColEpi	0.555344
003-017_T0_COL_EPI_5p_N1__CACACCTCACAACGTT-1	ColEpi	2.81651
003-017_T0_COL_EPI_5p_N1__CGTAGCGAGCCACGCT-1	ColEpi	0.733059
003-017_T0_COL_EPI_5p_N1__CTACATTGTGTTTGGT-1	ColEpi	-0.151906
003-017_T0_COL_EPI_5p_N1__CACCACTAGAGCTATA-1	ColEpi	2.20412
003-017_T0_COL_EPI_5p_N1__CATGGCGAGCCGCCTA-1	ColEpi	0.181791
003-017_T0_COL_EPI_5p_N1__CACATTTGTTACCGAT-1	ColEpi	0.389847
003-017_T0_COL_EPI_5p_N1__TTCTACATCCGCAAGC-1	ColEpi	1.60171
003-017_T0_COL_EPI_5p_N1__GGAGCAACAAAGGCGT-1	ColEpi	0.374836
003-017_T0_COL_EPI_5p_N1__GGCTGGTAGTCATGCT-1	ColEpi	0.617972
003-017_T0_COL_EPI_5p_N1__TACTCGCAGGCGATAC-1	ColEpi	0.205872
003-017_T0_COL_EPI_5p_N1__AGAGTGGAGCACCGCT-1	ColEpi	0.610799
003-017_T0_COL_EPI_5p_N1__GCTTCCAAGAAACCAT-1	ColEpi	0.910787
003-017_T0_COL_EPI_5p_N1__GCTTCCAGTGCCTTGG-1	ColEpi	1.29057
003-017_T0_COL_EPI_5p_N1__TTCGGTCAGTCTCAAC-1	ColEpi	2.59647
003-017_T0_COL_EPI_5p_N1__AAACGGGCACGCATCG-1	ColEpi	-0.872335
003-017_T0_COL_EPI_5p_N1__AACTCTTAGGACGAAA-1	ColEpi	1.06804
003-017_T0_COL_EPI_5p_N1__CTCGAAACAAAGGTGC-1	ColEpi	1.00966
003-017_T0_COL_EPI_5p_N1__GATCTAGAGTGTACGG-1	ColEpi	2.72405
003-017_T0_COL_EPI_5p_N1__AAGGCAGGTGTGACCC-1	ColEpi	2.72179
003-017_T0_COL_EPI_5p_N1__CGATGTAGTTAAAGAC-1	ColEpi	3.0926
003-017_T0_COL_EPI_5p_N1__GAATAAGGTCGATTGT-1	ColEpi	1.2832
003-017_T0_COL_EPI_5p_N1__TGCGCAGAGTGCAAGC-1	ColEpi	1.30959
003-017_T0_COL_EPI_5p_N1__TCTTTCCTCCTGTACC-1	ColEpi	1.65481
003-017_T0_COL_EPI_5p_N1__AAGGCAGCATGCTGGC-1	ColEpi	-0.482548
003-017_T0_COL_EPI_5p_N1__TCGGTAAGTCGCCATG-1	ColEpi	0.324944
003-017_T0_COL_EPI_5p_N1__CATGGCGCACAGAGGT-1	ColEpi	0.310809
003-017_T0_COL_EPI_5p_N1__TCAGCAACATTACGAC-1	ColEpi	0.24789
003-017_T0_COL_EPI_5p_N1__CACACCTCAGCAGTTT-1	ColEpi	3.14467
003-017_T0_COL_EPI_5p_N1__GACAGAGCACAGGTTT-1	ColEpi	1.69235
003-017_T0_COL_EPI_5p_N1__TTCGGTCAGGACTGGT-1	ColEpi	0.387248
003-017_T0_COL_EPI_5p_N1__GTATTCTGTGTTTGTG-1	ColEpi	0.462346
003-017_T0_COL_EPI_5p_N1__TTCTACATCCTACAGA-1	ColEpi	2.23875
003-017_T0_COL_EPI_5p_N1__CAACCTCAGGCCCTCA-1	ColEpi	1.07163
003-017_T0_COL_EPI_5p_N1__GACGCGTTCGAACTGT-1	ColEpi	2.34984
003-017_T0_COL_EPI_5p_N1__CGCTGGACACCAGGCT-1	ColEpi	0.880686
003-017_T0_COL_EPI_5p_N1__AGCTCTCAGCAACGGT-1	ColEpi	0.463888
003-017_T0_COL_EPI_5p_N1__TGTATTCAGAGCTGCA-1	ColEpi	1.71603
003-017_T0_COL_EPI_5p_N1__GGGACCTGTCTGGAGA-1	ColEpi	3.05017
003-017_T0_COL_EPI_5p_N1__CAAGGCCTCCAGGGCT-1	ColEpi	0.954491
003-017_T0_COL_EPI_5p_N1__CACCTTGTCTTACCTA-1	ColEpi	0.564514
003-017_T0_COL_EPI_5p_N1__AGGGATGCAGGATCGA-1	ColEpi	0.56077
003-017_T0_COL_EPI_5p_N1__GATGCTATCAGGCCCA-1	ColEpi	-0.0019133
003-017_T0_COL_EPI_5p_N1__CACCACTTCGACCAGC-1	ColEpi	0.574425
003-017_T0_COL_EPI_5p_N1__TCTTTCCTCGTCTGAA-1	ColEpi	2.26688
003-017_T0_COL_EPI_5p_N1__CTGTGCTCAAACGTGG-1	ColEpi	1.45592
003-017_T0_COL_EPI_5p_N1__AGTCTTTGTCGGCACT-1	ColEpi	0.603153
003-017_T0_COL_EPI_5p_N1__AACGTTGCACGTCAGC-1	ColEpi	0.766619
003-017_T0_COL_EPI_5p_N1__GCATGTAAGTGGAGTC-1	ColEpi	2.38379
003-017_T0_COL_EPI_5p_N1__TCGGTAAGTTCCACAA-1	ColEpi	0.483599
003-017_T0_COL_EPI_5p_N1__TACGGTACACTGTCGG-1	ColEpi	1.12313
003-017_T0_COL_EPI_5p_N1__AGAGCGAAGGCTATCT-1	ColEpi	2.29991
003-017_T0_COL_EPI_5p_N1__TCATTTGAGGCTACGA-1	ColEpi	1.63787
003-017_T0_COL_EPI_5p_N1__CGAATGTGTCGGATCC-1	ColEpi	0.221095
003-017_T0_COL_EPI_5p_N1__TCGTAGACAAGGTGTG-1	ColEpi	2.35697
003-017_T0_COL_EPI_5p_N1__TCAGGATCAAGGACTG-1	ColEpi	1.72219
003-017_T0_COL_EPI_5p_N1__TACGGGCGTCTTGTCC-1	ColEpi	-0.304879
003-017_T0_COL_EPI_5p_N1__GCGAGAAAGATAGGAG-1	ColEpi	1.40819
003-017_T0_COL_EPI_5p_N1__TGCGTGGGTCAACATC-1	ColEpi	1.74826
003-017_T0_COL_EPI_5p_N1__CCACTACTCACATGCA-1	ColEpi	1.50475
003-017_T0_COL_EPI_5p_N1__CACTCCAAGTACGACG-1	ColEpi	0.829901
003-017_T0_COL_EPI_5p_N1__CTAAGACCAGCCTTGG-1	ColEpi	0.0676064
003-017_T0_COL_EPI_5p_N1__CTTACCGCACCAGTTA-1	ColEpi	-0.356637
003-017_T0_COL_EPI_5p_N1__CAAGATCTCCCTGACT-1	ColEpi	0.110981
003-017_T0_COL_EPI_5p_N1__AGTCTTTTCTTGTTTG-1	ColEpi	1.57818
003-017_T0_COL_EPI_5p_N1__CCTTCGACAGGCTCAC-1	ColEpi	0.255384
003-017_T0_COL_EPI_5p_N1__CTGAAGTCACCCAGTG-1	ColEpi	2.97086
003-017_T0_COL_EPI_5p_N1__ACTTGTTCACCAGCAC-1	ColEpi	1.11308
003-017_T0_COL_EPI_5p_N1__AAACCTGAGACGCTTT-1	ColEpi	-0.175366
003-017_T0_COL_EPI_5p_N1__GCATACACAGACGCCT-1	ColEpi	1.03638
003-017_T0_COL_EPI_5p_N1__ACTTTCAAGATATGCA-1	ColEpi	1.3521
003-017_T0_COL_EPI_5p_N1__TGGCGCACAGGTCTCG-1	ColEpi	1.89878
003-017_T0_COL_EPI_5p_N1__CAGCCGAAGATGGGTC-1	ColEpi	0.279406
003-017_T0_COL_EPI_5p_N1__CTGCGGACACACCGAC-1	ColEpi	0.00436175
003-017_T0_COL_EPI_5p_N1__TACGGATGTTACGTCA-1	ColEpi	0.742022
003-017_T0_COL_EPI_5p_N1__TGAGCATAGGCCATAG-1	ColEpi	2.0541
003-017_T0_COL_EPI_5p_N1__ATCCGAAAGGCTAGCA-1	ColEpi	0.572351
003-017_T0_COL_EPI_5p_N1__GGGTTGCTCGGCGCTA-1	ColEpi	-0.268628
003-017_T0_COL_EPI_5p_N1__TGCACCTTCTCCGGTT-1	ColEpi	0.249433
003-017_T0_COL_EPI_5p_N1__ATCATGGTCGTACCGG-1	ColEpi	-0.378363
003-017_T0_COL_EPI_5p_N1__GACAGAGGTTCAGGCC-1	ColEpi	0.262357
003-017_T0_COL_EPI_5p_N1__ATCTACTGTTCATGGT-1	ColEpi	1.67915
003-017_T0_COL_EPI_5p_N1__CATCGGGAGTTCGATC-1	ColEpi	1.06881
003-017_T0_COL_EPI_5p_N1__GACCTGGTCTGTCAAG-1	ColEpi	2.54979
003-017_T0_COL_EPI_5p_N1__TCGTACCCACGAAGCA-1	ColEpi	2.63883
003-017_T0_COL_EPI_5p_N1__ACGGGCTAGAGGTAGA-1	ColEpi	1.05135
003-017_T0_COL_EPI_5p_N1__GTTTCTAAGGCCATAG-1	ColEpi	1.21773
003-017_T0_COL_EPI_5p_N1__CACCTTGGTTCGGGCT-1	ColEpi	1.25883
003-017_T0_COL_EPI_5p_N1__CACCAGGAGGTGCAAC-1	ColEpi	1.81271
003-017_T0_COL_EPI_5p_N1__CTGAAGTCAGATGAGC-1	ColEpi	2.54013
003-017_T0_COL_EPI_5p_N1__TGAGCATAGCTAACTC-1	ColEpi	0.668306
003-017_T0_COL_EPI_5p_N1__CAGTCCTCAGGGAGAG-1	ColEpi	0.168377
003-017_T0_COL_EPI_5p_N1__CATGACATCCAACCAA-1	ColEpi	0.580151
003-017_T0_COL_EPI_5p_N1__CTTCTCTTCGCAGGCT-1	ColEpi	0.46493
003-017_T0_COL_EPI_5p_N1__TCTATTGGTTTGCATG-1	ColEpi	1.5649
003-017_T0_COL_EPI_5p_N1__TGAGCCGTCGCCGTGA-1	ColEpi	-0.947813
003-017_T0_COL_EPI_5p_N1__CAGCATACAACTGCTA-1	ColEpi	-0.750477
003-017_T0_COL_EPI_5p_N1__CACAGTAAGGTAGCTG-1	ColEpi	0.96864
003-017_T0_COL_EPI_5p_N1__CGTAGCGAGGACACCA-1	ColEpi	0.241035
003-017_T0_COL_EPI_5p_N1__CTCTAATCAGGCTGAA-1	ColEpi	1.07878
003-017_T0_COL_EPI_5p_N1__GACGCGTTCCAATGGT-1	ColEpi	1.64353
003-017_T0_COL_EPI_5p_N1__CCCTCCTAGCGATCCC-1	ColEpi	0.125137
003-017_T0_COL_EPI_5p_N1__TCAGCTCCAATGTTGC-1	ColEpi	0.287448
003-017_T0_COL_EPI_5p_N1__GCATACAGTCATGCCG-1	ColEpi	1.19674
003-017_T0_COL_EPI_5p_N1__ATGCGATGTCCAGTAT-1	ColEpi	2.46625
003-017_T0_COL_EPI_5p_N1__TAGGCATAGTCTTGCA-1	ColEpi	0.00670456
003-017_T0_COL_EPI_5p_N1__GGTGCGTCAAACAACA-1	ColEpi	0.804304
003-017_T0_COL_EPI_5p_N1__GGGCACTCAAGCGTAG-1	ColEpi	2.37808
003-017_T0_COL_EPI_5p_N1__TGGCGCATCACCAGGC-1	ColEpi	1.34143
003-017_T0_COL_EPI_5p_N1__ACGAGCCCACGACGAA-1	ColEpi	0.425916
003-017_T0_COL_EPI_5p_N1__CGTAGGCAGAAGAAGC-1	ColEpi	-0.00865363
003-017_T0_COL_EPI_5p_N1__AAGGAGCTCAATACCG-1	ColEpi	0.943958
003-017_T0_COL_EPI_5p_N1__GCTTGAACAACGATGG-1	ColEpi	1.33105
003-017_T0_COL_EPI_5p_N1__ACACTGATCGTGGTCG-1	ColEpi	2.40414
003-017_T0_COL_EPI_5p_N1__CCAATCCGTTAAGTAG-1	ColEpi	1.53136
003-017_T0_COL_EPI_5p_N1__GTCTCGTGTCCCGACA-1	ColEpi	0.52254
003-017_T0_COL_EPI_5p_N1__GGGACCTTCGGCCGAT-1	ColEpi	0.199298
003-017_T0_COL_EPI_5p_N1__GCTGCAGAGGTGTGGT-1	ColEpi	1.42389
003-017_T0_COL_EPI_5p_N1__CTAATGGGTATCGCAT-1	ColEpi	1.14707
003-017_T0_COL_EPI_5p_N1__GTCGTAACAGTTTACG-1	ColEpi	0.458606
003-017_T0_COL_EPI_5p_N1__GGGTCTGAGCGGCTTC-1	ColEpi	0.805654
003-017_T0_COL_EPI_5p_N1__GTGCATAAGCCTTGAT-1	ColEpi	-0.00321878
003-017_T0_COL_EPI_5p_N1__TTTACTGAGGTGCAAC-1	ColEpi	-0.492671
003-017_T0_COL_EPI_5p_N1__ATGGGAGTCCCACTTG-1	ColEpi	0.369344
003-017_T0_COL_EPI_5p_N1__TTTCCTCCAGCATACT-1	ColEpi	0.27864
003-017_T0_COL_EPI_5p_N1__TGTGGTAGTTACTGAC-1	ColEpi	0.504823
003-017_T0_COL_EPI_5p_N1__GTATTCTGTTCAGGCC-1	ColEpi	2.00987
003-017_T0_COL_EPI_5p_N1__CTTTGCGAGAAACCGC-1	ColEpi	2.98356
003-017_T0_COL_EPI_5p_N1__TTTGCGCCATGACATC-1	ColEpi	1.69439
003-017_T0_COL_EPI_5p_N1__TATCTCACAGATCCAT-1	ColEpi	0.144859
003-017_T0_COL_EPI_5p_N1__CGGTTAAGTACCGGCT-1	ColEpi	-0.877438
003-017_T0_COL_EPI_5p_N1__CAACTAGGTCCATCCT-1	ColEpi	1.24739
003-017_T0_COL_EPI_5p_N1__TACTTGTAGTCTCAAC-1	ColEpi	0.123107
003-017_T0_COL_EPI_5p_N1__TCCCGATTCATAACCG-1	ColEpi	1.94775
003-017_T0_COL_EPI_5p_N1__CGGCTAGCAGCTCGCA-1	ColEpi	0.429869
003-017_T0_COL_EPI_5p_N1__GACTACACACTCAGGC-1	ColEpi	0.802038
003-017_T0_COL_EPI_5p_N1__GATCAGTAGCGTCTAT-1	ColEpi	0.451069
003-017_T0_COL_EPI_5p_N1__CGTTAGAAGAGTACAT-1	ColEpi	0.645271
003-017_T0_COL_EPI_5p_N1__CATGGCGAGTGCAAGC-1	ColEpi	3.03372
003-017_T0_COL_EPI_5p_N1__TAAGCGTGTAGCGTAG-1	ColEpi	2.79875
003-017_T0_COL_EPI_5p_N1__TGTTCCGAGGACAGAA-1	ColEpi	1.05824
003-017_T0_COL_EPI_5p_N1__GATGCTATCAGCCTAA-1	ColEpi	0.579384
003-017_T0_COL_EPI_5p_N1__GTCACAACACAACGCC-1	ColEpi	0.254469
003-017_T0_COL_EPI_5p_N1__CGGACGTAGGAATCGC-1	ColEpi	1.28486
003-017_T0_COL_EPI_5p_N1__GTTACAGTCATACGGT-1	ColEpi	-0.496187
003-017_T0_COL_EPI_5p_N1__CTGATCCAGCCATCGC-1	ColEpi	2.0951
003-017_T0_COL_EPI_5p_N1__GAACCTAGTAGCGATG-1	ColEpi	1.04528
003-017_T0_COL_EPI_5p_N1__GTCTTCGAGCTGAAAT-1	ColEpi	0.0252061
003-017_T0_COL_EPI_5p_N1__AGGTCCGTCTGCAAGT-1	ColEpi	0.533429
003-017_T0_COL_EPI_5p_N1__TACAGTGAGTTCGCGC-1	ColEpi	0.231689
003-017_T0_COL_EPI_5p_N1__GGTATTGCATTCTTAC-1	ColEpi	2.83657
003-017_T0_COL_EPI_5p_N1__GGGAGATTCTAACGGT-1	ColEpi	2.82667
003-017_T0_COL_EPI_5p_N1__CTTTGCGTCTGCTGTC-1	ColEpi	1.22111
003-017_T0_COL_EPI_5p_N1__CGGAGTCAGGAGTTGC-1	ColEpi	0.286864
003-017_T0_COL_EPI_5p_N1__ACATGGTGTACCTACA-1	ColEpi	1.04252
003-017_T0_COL_EPI_5p_N1__ATCTACTCAATGAAAC-1	ColEpi	-0.764347
003-017_T0_COL_EPI_5p_N1__AAAGCAAGTGAACCTT-1	ColEpi	0.281319
003-017_T0_COL_EPI_5p_N1__GGCGTGTGTCTAGCCG-1	ColEpi	2.39899
003-017_T0_COL_EPI_5p_N1__CAGTCCTTCTCTGAGA-1	ColEpi	1.5182
003-017_T0_COL_EPI_5p_N1__AAAGTAGTCGCAAGCC-1	ColEpi	2.16413
003-017_T0_COL_EPI_5p_N1__CGTCACTCACGCTTTC-1	ColEpi	1.63637
003-017_T0_COL_EPI_5p_N1__CTCACACGTCATATCG-1	ColEpi	1.04459
003-017_T0_COL_EPI_5p_N1__TGCGTGGAGCATGGCA-1	ColEpi	0.454787
003-017_T0_COL_EPI_5p_N1__GCGCCAAAGCCTTGAT-1	ColEpi	2.46544
003-017_T0_COL_EPI_5p_N1__TACTTGTAGAGAGCTC-1	ColEpi	0.910376
003-017_T0_COL_EPI_5p_N1__ATTGGACTCGTTGCCT-1	ColEpi	0.0394074
003-017_T0_COL_EPI_5p_N1__GCAATCACAGCCACCA-1	ColEpi	0.845972
003-017_T0_COL_EPI_5p_N1__CCCAATCCAGTCGATT-1	ColEpi	0.824021
003-017_T0_COL_EPI_5p_N1__CGGTTAAAGCCACGTC-1	ColEpi	2.40078
003-017_T0_COL_EPI_5p_N1__CACATAGCACCTTGTC-1	ColEpi	1.09805
003-017_T0_COL_EPI_5p_N1__CTGAAACGTTCGGGCT-1	ColEpi	-0.336317
003-017_T0_COL_EPI_5p_N1__GGGAGATCAAGCTGAG-1	ColEpi	0.167219
003-017_T0_COL_EPI_5p_N1__ATTACTCCAGGAATCG-1	ColEpi	2.66308
003-017_T0_COL_EPI_5p_N1__TTCTACAGTCTTGATG-1	ColEpi	0.668582
003-017_T0_COL_EPI_5p_N1__CATGACAAGCAATCTC-1	ColEpi	1.80713
003-017_T0_COL_EPI_5p_N1__TGCTGCTGTAACGTTC-1	ColEpi	-0.805027
003-017_T0_COL_EPI_5p_N1__CTTGGCTCATCCAACA-1	ColEpi	0.979873
003-017_T0_COL_EPI_5p_N1__TGACAACGTGCTGTAT-1	ColEpi	1.25169
003-017_T0_COL_EPI_5p_N1__CTAAGACTCTGGAGCC-1	ColEpi	1.19278
003-017_T0_COL_EPI_5p_N1__TCTTTCCTCTAAGCCA-1	ColEpi	0.889792
003-017_T0_COL_EPI_5p_N1__CATGGCGAGAATGTTG-1	ColEpi	-0.406656
003-017_T0_COL_EPI_5p_N1__CTCGAAACAGGAATCG-1	ColEpi	0.516098
003-017_T0_COL_EPI_5p_N1__ACGCAGCAGACAATAC-1	ColEpi	0.312122
003-017_T0_COL_EPI_5p_N1__TGTGGTATCCGTAGTA-1	ColEpi	1.73282
003-017_T0_COL_EPI_5p_N1__CTGATAGTCACCCGAG-1	ColEpi	0.362764
003-017_T0_COL_EPI_5p_N1__CGAGCACGTTGTCTTT-1	ColEpi	-0.498303
003-017_T0_COL_EPI_5p_N1__TAGCCGGCAACTGCTA-1	ColEpi	0.907533
003-017_T0_COL_EPI_5p_N1__GTCATTTGTGGACGAT-1	ColEpi	0.709684
003-017_T0_COL_EPI_5p_N1__CTAGTGACAGTTCATG-1	ColEpi	1.17583
003-017_T0_COL_EPI_5p_N1__TTGCGTCTCTAACGGT-1	ColEpi	1.39699
003-017_T0_COL_EPI_5p_N1__GTAACGTTCACCAGGC-1	ColEpi	1.6339
003-017_T0_COL_EPI_5p_N1__ACACTGAGTGCCTGTG-1	ColEpi	0.590559
003-017_T0_COL_EPI_5p_N1__ACCCACTAGGATGCGT-1	ColEpi	1.1148
003-017_T0_COL_EPI_5p_N1__GAACCTAAGAACAATC-1	ColEpi	0.576479
003-017_T0_COL_EPI_5p_N1__CAACCTCCACGAGAGT-1	ColEpi	1.66805
003-017_T0_COL_EPI_5p_N1__GTTCGGGTCTATCCCG-1	ColEpi	-0.887844
003-017_T0_COL_EPI_5p_N1__CTTCTCTGTACAGACG-1	ColEpi	0.745
003-017_T0_COL_EPI_5p_N1__AGTTGGTAGCATCATC-1	ColEpi	0.712739
003-017_T0_COL_EPI_5p_N1__GCTTGAAAGGACCACA-1	ColEpi	3.17453
003-017_T0_COL_EPI_5p_N1__GGTATTGAGTACACCT-1	ColEpi	1.36844
003-017_T0_COL_EPI_5p_N1__GTCATTTCACGGATAG-1	ColEpi	0.523897
003-017_T0_COL_EPI_5p_N1__GAAATGAGTCGCGTGT-1	ColEpi	2.77722
003-017_T0_COL_EPI_5p_N1__CAGCCGAAGTGCCATT-1	ColEpi	0.998914
003-017_T0_COL_EPI_5p_N1__ACACTGACAAGCTGAG-1	ColEpi	1.05594
003-017_T0_COL_EPI_5p_N1__GCAGCCAAGTAGGCCA-1	ColEpi	1.65659
003-017_T0_COL_EPI_5p_N1__GCTGCAGAGTGTACTC-1	ColEpi	1.30395
003-017_T0_COL_EPI_5p_N1__CAGAGAGGTCACACGC-1	ColEpi	1.84329
003-017_T0_COL_EPI_5p_N1__GGCTCGACATTGCGGC-1	ColEpi	3.09805
003-017_T0_COL_EPI_5p_N1__ACGCAGCCATCACGAT-1	ColEpi	1.45797
003-017_T0_COL_EPI_5p_N1__GCTTGAACAAGCCGCT-1	ColEpi	0.355404
003-017_T0_COL_EPI_5p_N1__GAAACTCAGACTAGAT-1	ColEpi	0.572165
003-017_T0_COL_EPI_5p_N1__TTGACTTTCCTACAGA-1	ColEpi	1.03347
003-017_T0_COL_EPI_5p_N1__TGTGGTAAGGTGATTA-1	ColEpi	0.982624
003-017_T0_COL_EPI_5p_N1__TGCCCTACACTAAGTC-1	ColEpi	-0.856726
003-017_T0_COL_EPI_5p_N1__AGGGAGTAGACTACAA-1	ColEpi	0.431606
003-017_T0_COL_EPI_5p_N1__TGCACCTCATGGTCAT-1	ColEpi	0.216609
003-017_T0_COL_EPI_5p_N1__GTACGTACAGTACACT-1	ColEpi	0.378773
003-017_T0_COL_EPI_5p_N1__CGGTTAATCTAACTCT-1	ColEpi	2.45203
003-017_T0_COL_EPI_5p_N1__TAAACCGGTAACGACG-1	ColEpi	0.39442
003-017_T0_COL_EPI_5p_N1__AAAGATGAGGCGATAC-1	ColEpi	3.31285
003-017_T0_COL_EPI_5p_N1__CCTTTCTGTGAGGGAG-1	ColEpi	1.05905
003-017_T0_COL_EPI_5p_N1__TCGGGACAGAGAACAG-1	ColEpi	2.12184
003-017_T0_COL_EPI_5p_N1__CTTCTCTGTTTGACAC-1	ColEpi	2.84847
003-017_T0_COL_EPI_5p_N1__TGACAACTCGAATCCA-1	ColEpi	-0.108951
003-017_T0_COL_EPI_5p_N1__CAAGGCCTCAAAGTAG-1	ColEpi	0.431558
003-017_T0_COL_EPI_5p_N1__CGAACATTCCGTTGCT-1	ColEpi	-0.28602
003-017_T0_COL_EPI_5p_N1__CGTCACTCAGGTCGTC-1	ColEpi	1.54555
003-017_T0_COL_EPI_5p_N1__GCTTGAATCACTGGGC-1	ColEpi	-0.172465
003-017_T0_COL_EPI_5p_N1__ATTATCCTCGCACTCT-1	ColEpi	-0.409484
003-017_T0_COL_EPI_5p_N1__ACACCCTCAGATCCAT-1	ColEpi	0.893834
003-017_T0_COL_EPI_5p_N1__TGGTTCCTCTGTTTGT-1	ColEpi	0.239884
003-017_T0_COL_EPI_5p_N1__CTAACTTTCGTTGACA-1	ColEpi	-0.249658
003-017_T0_COL_EPI_5p_N1__GTAGTCACATCGACGC-1	ColEpi	5.28189
003-017_T0_COL_EPI_5p_N1__GCGGGTTTCCCTTGTG-1	ColEpi	0.503173
003-017_T0_COL_EPI_5p_N1__CCACTACTCTGCCCTA-1	ColEpi	0.273714
003-017_T0_COL_EPI_5p_N1__CTAACTTGTTGCCTCT-1	ColEpi	0.10948
003-017_T0_COL_EPI_5p_N1__AAACGGGCAATGGAAT-1	ColEpi	-0.859259
003-017_T0_COL_EPI_5p_N1__GTCACGGGTAAATGAC-1	ColEpi	0.203748
003-017_T0_COL_EPI_5p_N1__CGTGTCTTCTGGGCCA-1	ColEpi	1.01446
003-017_T0_COL_EPI_5p_N1__TTCGGTCAGGCAGTCA-1	ColEpi	-0.335763
003-017_T0_COL_EPI_5p_N1__ATTTCTGAGATGTGGC-1	ColEpi	0.520255
003-017_T0_COL_EPI_5p_N1__GACGCGTTCCAAAGTC-1	ColEpi	-0.463575
003-017_T0_COL_EPI_5p_N1__CACAAACAGAGAACAG-1	ColEpi	1.42348
003-017_T0_COL_EPI_5p_N1__CAGCATAGTTCCACAA-1	ColEpi	0.435896
003-017_T0_COL_EPI_5p_N1__GATTCAGAGGATGGTC-1	ColEpi	2.42325
003-017_T0_COL_EPI_5p_N1__ACATACGGTCGCGTGT-1	ColEpi	1.35814
003-017_T0_COL_EPI_5p_N1__GAACCTAGTTCAGCGC-1	ColEpi	0.843642
003-017_T0_COL_EPI_5p_N1__TGAGCATAGTGAACAT-1	ColEpi	1.3702
003-017_T0_COL_EPI_5p_N1__ATTTCTGAGAGTACCG-1	ColEpi	1.33814
003-017_T0_COL_EPI_5p_N1__GTTCGGGTCCAGATCA-1	ColEpi	0.507577
003-017_T0_COL_EPI_5p_N1__GTCCTCATCAACCAAC-1	ColEpi	0.208257
003-017_T0_COL_EPI_5p_N1__CTTAACTCAGCTGTTA-1	ColEpi	-0.304086
003-017_T0_COL_EPI_5p_N1__GTCACGGGTAAATGTG-1	ColEpi	1.49507
003-017_T0_COL_EPI_5p_N1__CTCTAATAGGCTAGCA-1	ColEpi	1.75992
003-017_T0_COL_EPI_5p_N1__CTCGGGACATTATCTC-1	ColEpi	-0.0221382
003-017_T0_COL_EPI_5p_N1__TTTGGTTTCGGTGTCG-1	ColEpi	0.612006
003-017_T0_COL_EPI_5p_N1__GAACGGATCTCTGCTG-1	ColEpi	2.0688
003-017_T0_COL_EPI_5p_N1__TCAGGATCAGCGTCCA-1	ColEpi	-0.963838
003-017_T0_COL_EPI_5p_N1__GACGGCTCATTACCTT-1	ColEpi	2.4503
003-017_T0_COL_EPI_5p_N1__GGCTGGTAGTAACCCT-1	ColEpi	1.15399
003-017_T0_COL_EPI_5p_N1__GGGTCTGTCAAACGGG-1	ColEpi	1.17455
003-017_T0_COL_EPI_5p_N1__CTCGTACAGCTAGTTC-1	ColEpi	1.22765
003-017_T0_COL_EPI_5p_N1__GATCGCGGTACTTGAC-1	ColEpi	0.0537133
003-017_T0_COL_EPI_5p_N1__AAGGTTCCAACTGCGC-1	ColEpi	0.863597
003-017_T0_COL_EPI_5p_N1__CAGTAACCAGTTCATG-1	ColEpi	1.66334
003-017_T0_COL_EPI_5p_N1__ATGAGGGCACCGAAAG-1	ColEpi	3.88963
003-017_T0_COL_EPI_5p_N1__TGCCAAAGTGATGATA-1	ColEpi	2.49656
003-017_T0_COL_EPI_5p_N1__GGGAATGCAGGGAGAG-1	ColEpi	1.1459
003-017_T0_COL_EPI_5p_N1__CAGCCGAGTAACGACG-1	ColEpi	1.63415
003-017_T0_COL_EPI_5p_N1__TTGTAGGAGCGTGAGT-1	ColEpi	1.67929
003-017_T0_COL_EPI_5p_N1__GGCAATTTCCGGCACA-1	ColEpi	2.14916
003-017_T0_COL_EPI_5p_N1__GACCAATCAGATCCAT-1	ColEpi	2.50134
003-017_T0_COL_EPI_5p_N1__CTCGAGGTCGGAAACG-1	ColEpi	0.17754
003-017_T0_COL_EPI_5p_N1__TACCTTAGTAAGGGCT-1	ColEpi	-0.343071
003-017_T0_COL_EPI_5p_N1__TGACAACCAAAGTCAA-1	ColEpi	1.17523
003-017_T0_COL_EPI_5p_N1__TGAGGGATCTTGTTTG-1	ColEpi	-0.210915
003-017_T0_COL_EPI_5p_N1__TAAGTGCCACGAGGTA-1	ColEpi	1.40708
003-017_T0_COL_EPI_5p_N1__TCTGGAAAGATGCGAC-1	ColEpi	1.26308
003-017_T0_COL_EPI_5p_N1__TGCACCTTCTGTCCGT-1	ColEpi	0.786862
003-017_T0_COL_EPI_5p_N1__ATCATGGGTTCCGTCT-1	ColEpi	2.84272
003-017_T0_COL_EPI_5p_N1__CGCTGGACACCAGTTA-1	ColEpi	-0.167925
003-017_T0_COL_EPI_5p_N1__AGGGATGGTCTCCACT-1	ColEpi	-0.193689
003-017_T0_COL_EPI_5p_N1__AATCGGTAGTAGGCCA-1	ColEpi	1.57923
003-017_T0_COL_EPI_5p_N1__AGCAGCCCACCGAATT-1	ColEpi	0.890338
003-017_T0_COL_EPI_5p_N1__TTGAACGGTCTCCATC-1	ColEpi	2.20631
003-017_T0_COL_EPI_5p_N1__CTAACTTGTCTTTCAT-1	ColEpi	1.14337
003-017_T0_COL_EPI_5p_N1__TCGGGACTCTGTTTGT-1	ColEpi	1.21657
003-017_T0_COL_EPI_5p_N1__GACAGAGTCCTATGTT-1	ColEpi	-0.339209
003-017_T0_COL_EPI_5p_N1__AAACGGGGTCCGTTAA-1	ColEpi	2.67562
003-017_T0_COL_EPI_5p_N1__AGGGAGTGTTGGTGGA-1	ColEpi	-0.141337
003-017_T0_COL_EPI_5p_N1__GAGTCCGAGCACCGCT-1	ColEpi	2.20049
003-017_T0_COL_EPI_5p_N1__AGCTCCTAGCTGATAA-1	ColEpi	0.652931
003-017_T0_COL_EPI_5p_N1__GGTGTTAAGGCAGTCA-1	ColEpi	2.70126
003-017_T0_COL_EPI_5p_N1__GACGTTACAACCGCCA-1	ColEpi	0.195507
003-017_T0_COL_EPI_5p_N1__GTCTTCGAGAGCTATA-1	ColEpi	0.765463
003-017_T0_COL_EPI_5p_N1__GTCGTAAAGCTGAAAT-1	ColEpi	1.80574
003-017_T0_COL_EPI_5p_N1__TGCTGCTAGCCAGAAC-1	ColEpi	1.40369
003-017_T0_COL_EPI_5p_N1__CACATTTGTCACTGGC-1	ColEpi	0.191899
003-017_T0_COL_EPI_5p_N1__TCCACACTCTCGTATT-1	ColEpi	-0.212745
003-017_T0_COL_EPI_5p_N1__GCTCCTAGTTGAACTC-1	ColEpi	0.648837
003-017_T0_COL_EPI_5p_N1__GCTCTGTAGTAGGCCA-1	ColEpi	-0.162738
003-017_T0_COL_EPI_5p_N1__TGGCGCAAGTCCATAC-1	ColEpi	2.17596
003-017_T0_COL_EPI_5p_N1__TTGCGTCTCGGTGTTA-1	ColEpi	3.67194
003-017_T0_COL_EPI_5p_N1__TCGAGGCGTCGCGGTT-1	ColEpi	4.40141
003-017_T0_COL_EPI_5p_N1__TCAGATGAGGACCACA-1	ColEpi	-0.355939
003-017_T0_COL_EPI_5p_N1__GTCGGGTTCCACGAAT-1	ColEpi	0.729959
003-017_T0_COL_EPI_5p_N1__CTAGAGTTCTATCCTA-1	ColEpi	1.71964
003-017_T0_COL_EPI_5p_N1__TTAGGCAGTACCGTAT-1	ColEpi	0.214996
003-017_T0_COL_EPI_5p_N1__AACTCCCGTTACCAGT-1	ColEpi	1.71613
003-017_T0_COL_EPI_5p_N1__TCTATTGTCAACGGGA-1	ColEpi	1.45153
003-017_T0_COL_EPI_5p_N1__CCGGTAGGTTTGTTTC-1	ColEpi	2.02593
003-017_T0_COL_EPI_5p_N1__GTAACTGGTAGCCTAT-1	ColEpi	2.30758
003-017_T0_COL_EPI_5p_N1__GATCTAGTCCGCATAA-1	ColEpi	0.767994
003-017_T0_COL_EPI_5p_N1__GTCGTAAAGCGATATA-1	ColEpi	-0.637976
003-017_T0_COL_EPI_5p_N1__CGACTTCCAATGTAAG-1	ColEpi	0.448252
003-017_T0_COL_EPI_5p_N1__CGACTTCGTATGAATG-1	ColEpi	1.02589
003-017_T0_COL_EPI_5p_N1__TCTGAGATCTGTTTGT-1	ColEpi	0.94431
003-017_T0_COL_EPI_5p_N1__CGCGGTATCTCTTATG-1	ColEpi	0.746469
003-017_T0_COL_EPI_5p_N1__TAAGCGTCACCGAAAG-1	ColEpi	1.94026
003-017_T0_COL_EPI_5p_N1__GCAGTTATCAATCTCT-1	ColEpi	0.496194
003-017_T0_COL_EPI_5p_N1__TGGGAAGCACGAGGTA-1	ColEpi	2.12679
003-017_T0_COL_EPI_5p_N1__GATGCTATCAGGATCT-1	ColEpi	1.09538
003-017_T0_COL_EPI_5p_N1__TTCCCAGGTTTCGCTC-1	ColEpi	1.62524
003-017_T0_COL_EPI_5p_N1__TCTCTAATCTGTACGA-1	ColEpi	1.77553
003-017_T0_COL_EPI_5p_N1__CGAATGTAGGATGTAT-1	ColEpi	0.912661
003-017_T0_COL_EPI_5p_N1__AGGCCGTCAGTAAGCG-1	ColEpi	1.07615
003-017_T0_COL_EPI_5p_N1__GGAACTTCAATAGCGG-1	ColEpi	1.15766
003-017_T0_COL_EPI_5p_N1__TTGAACGGTGAGGGTT-1	ColEpi	0.717667
003-017_T0_COL_EPI_5p_N1__GGTGTTACATGTTGAC-1	ColEpi	0.789715
003-017_T0_COL_EPI_5p_N1__CATCCACCAAGTCTGT-1	ColEpi	0.666616
003-017_T0_COL_EPI_5p_N1__CGGACGTGTTACGTCA-1	ColEpi	1.26986
003-017_T0_COL_EPI_5p_N1__TGACTTTCATTCTTAC-1	ColEpi	2.10295
003-017_T0_COL_EPI_5p_N1__GCGCCAACACGGTAGA-1	ColEpi	0.887797
003-017_T0_COL_EPI_5p_N1__GAAACTCGTCGAGTTT-1	ColEpi	-0.0607761
003-017_T0_COL_EPI_5p_N1__CACTCCATCGGATGGA-1	ColEpi	1.40486
003-017_T0_COL_EPI_5p_N1__CGTAGCGTCCTTGCCA-1	ColEpi	1.39724
003-017_T0_COL_EPI_5p_N1__TTCGAAGAGCCACTAT-1	ColEpi	1.0414
003-017_T0_COL_EPI_5p_N1__CGCGGTAGTCACCCAG-1	ColEpi	3.62877
003-017_T0_COL_EPI_5p_N1__CTAATGGGTAAGTGTA-1	ColEpi	2.10295
003-017_T0_COL_EPI_5p_N1__AGCGGTCGTTAAGGGC-1	ColEpi	-0.508451
003-017_T0_COL_EPI_5p_N1__CTACACCTCTGCGACG-1	ColEpi	0.638844
003-017_T0_COL_EPI_5p_N1__TCCACACAGAGATGAG-1	ColEpi	0.942309
003-017_T0_COL_EPI_5p_N1__ACGAGCCGTCGGATCC-1	ColEpi	-0.819967
003-017_T0_COL_EPI_5p_N1__CCGGGATCAATAGAGT-1	ColEpi	1.74613
003-017_T0_COL_EPI_5p_N1__CGCTTCAAGTGAATTG-1	ColEpi	0.651188
003-017_T0_COL_EPI_5p_N1__TCGTACCGTTCAACCA-1	ColEpi	-0.181365
003-017_T0_COL_EPI_5p_N1__CAACTAGTCTCCCTGA-1	ColEpi	1.94287
003-017_T0_COL_EPI_5p_N1__TGGTTCCGTCTGCGGT-1	ColEpi	-0.502143
003-017_T0_COL_EPI_5p_N1__TTGGCAACATCCCATC-1	ColEpi	-7.64006e-05
003-017_T0_COL_EPI_5p_N1__CATATGGTCCTTAATC-1	ColEpi	2.1238
003-017_T0_COL_EPI_5p_N1__GTCGTAAGTCTGCGGT-1	ColEpi	2.51203
003-017_T0_COL_EPI_5p_N1__TAGACCAGTATATCCG-1	ColEpi	0.493206
003-017_T0_COL_EPI_5p_N1__CTCCTAGCAAATACAG-1	ColEpi	1.56253
003-017_T0_COL_EPI_5p_N1__GCAATCACAATCCGAT-1	ColEpi	1.25138
003-017_T0_COL_EPI_5p_N1__GTCGTAAGTAGCGCTC-1	ColEpi	0.441855
003-017_T0_COL_EPI_5p_N1__GGGATGAAGATATGCA-1	ColEpi	0.933959
003-017_T0_COL_EPI_5p_N1__AGCTTGAGTTTGACTG-1	ColEpi	1.0357
003-017_T0_COL_EPI_5p_N1__GACGCGTGTCTCTCTG-1	ColEpi	1.48144
003-017_T0_COL_EPI_5p_N1__GTGGGTCTCATGCATG-1	ColEpi	2.20436
003-017_T0_COL_EPI_5p_N1__GTACGTACAGGAATGC-1	ColEpi	-0.630067
003-017_T0_COL_EPI_5p_N1__TCACAAGAGGTGGGTT-1	ColEpi	0.344267
003-017_T0_COL_EPI_5p_N1__GCATACAAGTACGTTC-1	ColEpi	0.837912
003-017_T0_COL_EPI_5p_N1__CCGGGATGTTTGCATG-1	ColEpi	-0.00154228
003-017_T0_COL_EPI_5p_N1__GCATACAAGGCACATG-1	ColEpi	1.71753
003-017_T0_COL_EPI_5p_N1__CGATTGACAGTACACT-1	ColEpi	5.10095
003-017_T0_COL_EPI_5p_N1__GATTCAGGTCAATGTC-1	ColEpi	0.628281
003-017_T0_COL_EPI_5p_N1__TCGTACCGTAGCAAAT-1	ColEpi	1.02822
003-017_T0_COL_EPI_5p_N1__GGAAAGCGTCTACCTC-1	ColEpi	1.71335
003-017_T0_COL_EPI_5p_N1__GGATGTTTCAACCATG-1	ColEpi	0.169992
003-017_T0_COL_EPI_5p_N1__CTACGTCGTCTAACGT-1	ColEpi	0.792641
003-017_T0_COL_EPI_5p_N1__TGAGGGAAGAAACCTA-1	ColEpi	2.28777
003-017_T0_COL_EPI_5p_N1__GCTCCTAAGTGTTAGA-1	ColEpi	0.0928014
003-017_T0_COL_EPI_5p_N1__TACACGAAGGATGGAA-1	ColEpi	4.20209
003-017_T0_COL_EPI_5p_N1__CGCGGTAGTCCAGTTA-1	ColEpi	2.19629
003-017_T0_COL_EPI_5p_N1__GAATGAAAGCGATTCT-1	ColEpi	0.0319199
003-017_T0_COL_EPI_5p_N1__ACACCCTCATGGGACA-1	ColEpi	2.54983
003-017_T0_COL_EPI_5p_N1__CATTCGCGTTACGACT-1	ColEpi	-0.692422
003-017_T0_COL_EPI_5p_N1__CTACGTCAGCTGCCCA-1	ColEpi	-0.831089
003-017_T0_COL_EPI_5p_N1__AACTTTCGTCACACGC-1	ColEpi	-0.0626075
003-017_T0_COL_EPI_5p_N1__AAGGCAGGTTCAGACT-1	ColEpi	0.994622
003-017_T0_COL_EPI_5p_N1__ACTTTCACAGTGAGTG-1	ColEpi	1.22596
003-017_T0_COL_EPI_5p_N1__TTCTACAAGTTGAGTA-1	ColEpi	1.26131
003-017_T0_COL_EPI_5p_N1__CACACCTGTTTGGCGC-1	ColEpi	-0.100445
003-017_T0_COL_EPI_5p_N1__CTGAAACAGGACGAAA-1	ColEpi	0.284591
003-017_T0_COL_EPI_5p_N1__GAACGGAAGGGCTTGA-1	ColEpi	0.0426006
003-017_T0_COL_EPI_5p_N1__CTTGGCTCAAGTAATG-1	ColEpi	0.338823
003-017_T0_COL_EPI_5p_N1__CTAGCCTCAAGTAATG-1	ColEpi	0.554898
003-017_T0_COL_EPI_5p_N1__GATGCTACAACTGGCC-1	ColEpi	2.57557
003-017_T0_COL_EPI_5p_N1__GTTCGGGAGCCGATTT-1	ColEpi	-0.330622
003-017_T0_COL_EPI_5p_N1__CCATTCGAGTTCCACA-1	ColEpi	3.6213
003-017_T0_COL_EPI_5p_N1__ACATGGTAGATAGGAG-1	ColEpi	0.144131
003-017_T0_COL_EPI_5p_N1__CGGACACAGTCCGTAT-1	ColEpi	3.18571
003-017_T0_COL_EPI_5p_N1__GTGTGCGGTAGCTGCC-1	ColEpi	0.793298
003-017_T0_COL_EPI_5p_N1__CTAGTGATCCCAACGG-1	ColEpi	1.17747
003-017_T0_COL_EPI_5p_N1__AAGGAGCAGCGATGAC-1	ColEpi	1.21032
003-017_T0_COL_EPI_5p_N1__TGTGTTTAGCCTCGTG-1	ColEpi	0.727422
003-017_T0_COL_EPI_5p_N1__CAAGATCAGTTAAGTG-1	ColEpi	1.49244
003-017_T0_COL_EPI_5p_N1__CGACCTTAGCCGCCTA-1	ColEpi	1.14716
003-017_T0_COL_EPI_5p_N1__AGCAGCCGTGCAGTAG-1	ColEpi	1.62429
003-017_T0_COL_EPI_5p_N1__GCGCAACAGTACGCGA-1	ColEpi	2.11538
003-017_T0_COL_EPI_5p_N1__CGTTCTGCACGTCAGC-1	ColEpi	0.860569
003-017_T0_COL_EPI_5p_N1__TGTGGTAAGGGATACC-1	ColEpi	0.832829
003-017_T0_COL_EPI_5p_N1__GAATAAGTCAATAAGG-1	ColEpi	0.185244
003-017_T0_COL_EPI_5p_N1__TATTACCGTCAGTGGA-1	ColEpi	1.06652
003-017_T0_COL_EPI_5p_N1__ATCCGAACATGGGAAC-1	ColEpi	1.02692
003-017_T0_COL_EPI_5p_N1__ACGATACGTATATGAG-1	ColEpi	0.749726
003-017_T0_COL_EPI_5p_N1__CAGATCATCAGGCCCA-1	ColEpi	0.562
003-017_T0_COL_EPI_5p_N1__AAGCCGCGTCACTTCC-1	ColEpi	2.19378
003-017_T0_COL_EPI_5p_N1__ATGAGGGTCCTCGCAT-1	ColEpi	-0.358306
003-017_T0_COL_EPI_5p_N1__AGGGAGTGTTTCGCTC-1	ColEpi	0.820272
003-017_T0_COL_EPI_5p_N1__CCTTCGACATTGGCGC-1	ColEpi	-0.0301998
003-017_T0_COL_EPI_5p_N1__GCGGGTTGTTCCGGCA-1	ColEpi	2.9274
003-017_T0_COL_EPI_5p_N1__GCTGCGAGTCTAGTCA-1	ColEpi	1.30637
003-017_T0_COL_EPI_5p_N1__CCTTTCTAGAGCTATA-1	ColEpi	0.0270583
003-017_T0_COL_EPI_5p_N1__CAACCTCCAGTATGCT-1	ColEpi	0.38628
003-017_T0_COL_EPI_5p_N1__TAGGCATAGGTGCTAG-1	ColEpi	1.19212
003-017_T0_COL_EPI_5p_N1__ATGAGGGGTTATCGGT-1	ColEpi	-0.0023599
003-017_T0_COL_EPI_5p_N1__AAGGTTCAGTAGGTGC-1	ColEpi	1.14798
003-017_T0_COL_EPI_5p_N1__CAGGTGCAGGACAGCT-1	ColEpi	-1.03431
003-017_T0_COL_EPI_5p_N1__TCCCGATCAAGCGTAG-1	ColEpi	-0.0384819
003-017_T0_COL_EPI_5p_N1__CATCCACTCACGGTTA-1	ColEpi	0.408203
003-017_T0_COL_EPI_5p_N1__TATGCCCTCTCTGAGA-1	ColEpi	3.77228
003-017_T0_COL_EPI_5p_N1__GTGCGGTAGGCTAGGT-1	ColEpi	-0.157066
003-017_T0_COL_EPI_5p_N1__AAATGCCCATCCCATC-1	ColEpi	1.15444
003-017_T0_COL_EPI_5p_N1__GGACAGACAGACAGGT-1	ColEpi	0.255054
003-017_T0_COL_EPI_5p_N1__GGTGCGTAGAGCTTCT-1	ColEpi	0.638515
003-017_T0_COL_EPI_5p_N1__TGTTCCGAGCTGCGAA-1	ColEpi	-0.310043
003-017_T0_COL_EPI_5p_N1__GTCCTCAAGCTCTCGG-1	ColEpi	3.38887
003-017_T0_COL_EPI_5p_N1__CATGCCTCAGTAAGAT-1	ColEpi	0.404444
003-017_T0_COL_EPI_5p_N1__GAAATGACACTGTTAG-1	ColEpi	0.905912
003-017_T0_COL_EPI_5p_N1__GTCACGGCACGGACAA-1	ColEpi	0.430685
003-017_T0_COL_EPI_5p_N1__GATTCAGCATGGTCAT-1	ColEpi	-0.936619
003-017_T0_COL_EPI_5p_N1__CAGAATCAGAATGTGT-1	ColEpi	2.27103
003-017_T0_COL_EPI_5p_N1__TCTGAGACATAACCTG-1	ColEpi	-0.447173
003-017_T0_COL_EPI_5p_N1__ACATCAGGTTCAGCGC-1	ColEpi	1.19301
003-017_T0_COL_EPI_5p_N1__CCCAATCTCATGTCCC-1	ColEpi	0.538772
003-017_T0_COL_EPI_5p_N1__GGCTCGACACATCCAA-1	ColEpi	0.530211
003-017_T0_COL_EPI_5p_N1__CGATGTATCCGTAGTA-1	ColEpi	0.0723852
003-017_T0_COL_EPI_5p_N1__TAAGAGAGTTCACGGC-1	ColEpi	2.61213
003-017_T0_COL_EPI_5p_N1__CGATGGCGTAGCCTCG-1	ColEpi	-0.975437
003-017_T0_COL_EPI_5p_N1__CATCAAGGTAAGTGTA-1	ColEpi	0.957567
003-017_T0_COL_EPI_5p_N1__GACTAACAGACTGTAA-1	ColEpi	0.596175
003-017_T0_COL_EPI_5p_N1__GCTCTGTAGTGAACGC-1	ColEpi	-0.0463611
003-017_T0_COL_EPI_5p_N1__GTCGTAAGTTACGGAG-1	ColEpi	-0.234124
003-017_T0_COL_EPI_5p_N1__GGGACCTGTAATCACC-1	ColEpi	1.3629
003-017_T0_COL_EPI_5p_N1__CGGGTCACATCCCACT-1	ColEpi	0.225399
003-017_T0_COL_EPI_5p_N1__AACTCTTCATGGTCAT-1	ColEpi	0.249824
003-017_T0_COL_EPI_5p_N1__TAAGTGCCAAACCTAC-1	ColEpi	0.90687
003-017_T0_COL_EPI_5p_N1__TGCACCTCATCCTTGC-1	ColEpi	6.7757
003-017_T0_COL_EPI_5p_N1__GCGGGTTAGTGACATA-1	ColEpi	0.467907
003-017_T0_COL_EPI_5p_N1__CTGATCCGTAATCGTC-1	ColEpi	2.49957
003-017_T0_COL_EPI_5p_N1__GTCCTCAGTAGTGAAT-1	ColEpi	-0.304906
003-017_T0_COL_EPI_5p_N1__GCGCCAAAGGCCCGTT-1	ColEpi	0.134717
003-017_T0_COL_EPI_5p_N1__TCACAAGAGGGAGTAA-1	ColEpi	0.809182
003-017_T0_COL_EPI_5p_N1__CGAACATAGAGTACAT-1	ColEpi	-1.37556
003-017_T0_COL_EPI_5p_N1__ATGGGAGCATGAACCT-1	ColEpi	0.0308082
003-017_T0_COL_EPI_5p_N1__GGCTGGTGTGAAGGCT-1	ColEpi	0.727353
003-017_T0_COL_EPI_5p_N1__TTGACTTTCATATCGG-1	ColEpi	0.0856963
003-017_T0_COL_EPI_5p_N1__ATCCACCTCGTTTATC-1	ColEpi	0.920552
003-017_T0_COL_EPI_5p_N1__ACCAGTAAGTGTTTGC-1	ColEpi	0.818683
003-017_T0_COL_EPI_5p_N1__GAGTCCGAGACTGGGT-1	ColEpi	0.24145
003-017_T0_COL_EPI_5p_N1__TCGTAGATCACTTCAT-1	ColEpi	-0.0589943
003-017_T0_COL_EPI_5p_N1__ACCTTTAGTTGTCGCG-1	ColEpi	0.167859
003-017_T0_COL_EPI_5p_N1__TCTCTAACATACAGCT-1	ColEpi	0.495587
003-017_T0_COL_EPI_5p_N1__AGCTCTCTCATATCGG-1	ColEpi	0.777531
003-017_T0_COL_EPI_5p_N1__TGGTTAGGTAAGTGTA-1	ColEpi	1.55625
003-017_T0_COL_EPI_5p_N1__ATCATGGTCCTATTCA-1	ColEpi	-0.26943
003-017_T0_COL_EPI_5p_N1__TGCGCAGAGCTCCTTC-1	ColEpi	4.89816
003-017_T0_COL_EPI_5p_N1__GACCTGGAGAAGGTGA-1	ColEpi	3.90716
003-017_T0_COL_EPI_5p_N1__CTGTGCTCAGTTAACC-1	ColEpi	0.0718811
003-017_T0_COL_EPI_5p_N1__TGAGCATGTACCCAAT-1	ColEpi	0.356235
003-017_T0_COL_EPI_5p_N1__GACTAACCACCAGGCT-1	ColEpi	0.710172
003-017_T0_COL_EPI_5p_N1__GCTTCCACATCTCCCA-1	ColEpi	0.404778
003-017_T0_COL_EPI_5p_N1__CACCTTGAGCTCCTTC-1	ColEpi	-0.377343
003-017_T0_COL_EPI_5p_N1__GCGCAGTGTTAAAGAC-1	ColEpi	1.9331
003-017_T0_COL_EPI_5p_N1__CGGCTAGAGGCTCAGA-1	ColEpi	-0.858554
003-017_T0_COL_EPI_5p_N1__ATTACTCGTGTCAATC-1	ColEpi	1.29419
003-017_T0_COL_EPI_5p_N1__TTGGAACTCGCCTGTT-1	ColEpi	-0.431413
003-017_T0_COL_EPI_5p_N1__GACAGAGTCGCGATCG-1	ColEpi	2.09504
003-017_T0_COL_EPI_5p_N1__AGGCCACAGTGGCACA-1	ColEpi	3.04945
003-017_T0_COL_EPI_5p_N1__CTGAAACGTATATCCG-1	ColEpi	0.0536381
003-017_T0_COL_EPI_5p_N1__CTAAGACGTCCAACTA-1	ColEpi	0.236434
003-017_T0_COL_EPI_5p_N1__TGGGCGTGTAGCGATG-1	ColEpi	0.202439
003-017_T0_COL_EPI_5p_N1__AGTTGGTGTCACTGGC-1	ColEpi	0.858723
003-017_T0_COL_EPI_5p_N1__ACTGTCCAGGCGCTCT-1	ColEpi	0.0980419
003-017_T0_COL_EPI_5p_N1__TGGCGCACACAACGCC-1	ColEpi	0.740868
003-017_T0_COL_EPI_5p_N1__ACTGTCCGTAAATGTG-1	ColEpi	0.969961
003-017_T0_COL_EPI_5p_N1__CGCCAAGAGAACAATC-1	ColEpi	0.33625
003-017_T0_COL_EPI_5p_N1__CGATCGGCAGTCGATT-1	ColEpi	-0.551189
003-017_T0_COL_EPI_5p_N1__GCGAGAAGTCTAACGT-1	ColEpi	0.0317693
003-017_T0_COL_EPI_5p_N1__CCTAGCTAGGTCATCT-1	ColEpi	0.797254
003-017_T0_COL_EPI_5p_N1__CATTATCGTCAAGCGA-1	ColEpi	-0.196899
003-017_T0_COL_EPI_5p_N1__GGAACTTGTAGAAAGG-1	ColEpi	0.339386
003-017_T0_COL_EPI_5p_N1__ACAGCTAGTGAGCGAT-1	ColEpi	-0.251552
003-017_T0_COL_EPI_5p_N1__TTGGCAATCAGCTCGG-1	ColEpi	0.678195
003-017_T0_COL_EPI_5p_N1__GCAGTTACACCTGGTG-1	ColEpi	-0.11559
003-017_T0_COL_EPI_5p_N1__CGATTGATCTGTTTGT-1	ColEpi	-0.57627
003-017_T0_COL_EPI_5p_N1__TGTATTCCATCGGTTA-1	ColEpi	0.40359
003-017_T0_COL_EPI_5p_N1__TTAGGCATCCGCATAA-1	ColEpi	1.00069
003-017_T0_COL_EPI_5p_N1__CGTGTCTCAAGTTGTC-1	ColEpi	-0.285756
003-017_T0_COL_EPI_5p_N1__TCGAGGCTCTCGCTTG-1	ColEpi	0.18119
003-017_T0_COL_EPI_5p_N1__TGTCCCAGTTGTGGCC-1	ColEpi	-0.00546536
003-017_T0_COL_EPI_5p_N1__TGTGTTTGTACTCTCC-1	ColEpi	4.75202
003-017_T0_COL_EPI_5p_N1__GTGAAGGAGTTGAGAT-1	ColEpi	1.04058
003-017_T0_COL_EPI_5p_N1__CGATGTACAGTGGGAT-1	ColEpi	0.762364
003-017_T0_COL_EPI_5p_N1__AGCGTCGAGGTCATCT-1	ColEpi	-0.635979
003-017_T0_COL_EPI_5p_N1__TTAGTTCGTGCCTTGG-1	ColEpi	0.172815
003-017_T0_COL_EPI_5p_N1__GCACTCTGTAAATGAC-1	ColEpi	-0.484696
003-017_T0_COL_EPI_5p_N1__TGAGGGATCCTAAGTG-1	ColEpi	-0.26013
003-017_T0_COL_EPI_5p_N1__GCACATAGTTCATGGT-1	ColEpi	1.05773
003-017_T0_COL_EPI_5p_N1__ACCGTAAAGCCACGTC-1	ColEpi	2.11555
003-017_T0_COL_EPI_5p_N1__GCATACAGTCTGCAAT-1	ColEpi	0.504816
003-017_T0_COL_EPI_5p_N1__CAGGTGCAGACTACAA-1	ColEpi	-0.600661
003-017_T0_COL_EPI_5p_N1__CTAGCCTTCGTCCGTT-1	ColEpi	3.55269
003-017_T0_COL_EPI_5p_N1__TGGCCAGCATCTATGG-1	ColEpi	0.878267
003-017_T0_COL_EPI_5p_N1__CATGCCTGTTCCACGG-1	ColEpi	-0.589959
003-017_T0_COL_EPI_5p_N1__CATCGAATCAGTCAGT-1	ColEpi	0.372099
003-017_T0_COL_EPI_5p_N1__GGGATGAAGTACGTTC-1	ColEpi	1.62261
003-017_T0_COL_EPI_5p_N1__TACGGGCTCATAGCAC-1	ColEpi	-0.449486
003-017_T0_COL_EPI_5p_N1__TGTGTTTCACTAGTAC-1	ColEpi	-0.525474
003-017_T0_COL_EPI_5p_N1__GCGCAGTAGCCCTAAT-1	ColEpi	-0.17272
003-017_T0_COL_EPI_5p_N1__TTTGCGCCAATCAGAA-1	ColEpi	0.273719
003-017_T0_COL_EPI_5p_N1__TGTATTCCAGGTTTCA-1	ColEpi	8.14388
003-017_T0_COL_EPI_5p_N1__GGTGCGTTCAACGCTA-1	ColEpi	-0.00696703
003-017_T0_COL_EPI_5p_N1__GTCTTCGTCGTTACAG-1	ColEpi	-0.496056
003-017_T0_COL_EPI_5p_N1__TCGTAGACAACGATCT-1	ColEpi	3.1145
003-017_T0_COL_EPI_5p_N1__TGACTAGTCGCCCTTA-1	ColEpi	-0.130197
003-017_T0_COL_EPI_5p_N1__ATGGGAGCACACTGCG-1	ColEpi	-0.625463
003-017_T0_COL_EPI_5p_N1__TGTCCCAAGTGTACCT-1	ColEpi	2.67359
003-017_T0_COL_EPI_5p_N1__CAGCGACAGCCGTCGT-1	ColEpi	-0.354877
003-017_T0_COL_EPI_5p_N1__GGATTACGTCATATGC-1	ColEpi	-0.378382
003-017_T0_COL_EPI_5p_N1__CTCCTAGCACGGACAA-1	ColEpi	-0.0160666
003-017_T0_COL_EPI_5p_N1__GGAACTTTCTTACCGC-1	ColEpi	4.32807
003-017_T0_COL_EPI_5p_N1__CTTTGCGTCGTGACAT-1	ColEpi	2.15474
003-017_T0_COL_EPI_5p_N1__AAAGCAAGTAATTGGA-1	ColEpi	1.93263
003-017_T0_COL_EPI_5p_N1__ATGTGTGGTTCGCTAA-1	ColEpi	0.432774
003-017_T0_COL_EPI_5p_N1__TAAGTGCTCCAAATGC-1	ColEpi	0.055255
003-017_T0_COL_EPI_5p_N1__AGACGTTCAAGGTTCT-1	ColEpi	2.39832
003-017_T0_COL_EPI_5p_N1__ATCCACCCATGAAGTA-1	ColEpi	0.158527
003-017_T0_COL_EPI_5p_N1__ATCTACTTCTCAAGTG-1	ColEpi	-0.333476
003-017_T0_COL_EPI_5p_N1__GTAGGCCAGATCGATA-1	ColEpi	-0.958655
003-017_T0_COL_EPI_5p_N1__GTGAAGGGTTGGTTTG-1	ColEpi	-1.00081
003-021_T0_COL_EPI_5p_N1__ATGTGTGGTAAGTGTA-1	ColEpi	1.89666
003-021_T0_COL_EPI_5p_N1__TCAATCTTCTGTTGAG-1	ColEpi	1.10226
003-021_T0_COL_EPI_5p_N1__TCGAGGCAGCAATATG-1	ColEpi	2.28015
003-021_T0_COL_EPI_5p_N1__TGCCAAAGTCTAAACC-1	ColEpi	1.56123
003-021_T0_COL_EPI_5p_N1__ACGAGCCTCGTAGATC-1	ColEpi	0.851801
003-021_T0_COL_EPI_5p_N1__AGGGATGGTCGAGTTT-1	ColEpi	0.508324
003-021_T0_COL_EPI_5p_N1__ACACCGGGTGAACCTT-1	ColEpi	1.43504
003-021_T0_COL_EPI_5p_N1__CATCGAATCTCTGTCG-1	ColEpi	0.61181
003-021_T0_COL_EPI_5p_N1__ACACTGAGTCAGGACA-1	ColEpi	1.73528
003-021_T0_COL_EPI_5p_N1__ATAAGAGAGGCCCTCA-1	ColEpi	1.24744
003-021_T0_COL_EPI_5p_N1__CTGCGGATCAAGAAGT-1	ColEpi	0.79562
003-021_T0_COL_EPI_5p_N1__TGTATTCCAAACGCGA-1	ColEpi	1.85693
003-021_T0_COL_EPI_5p_N1__TGCGCAGAGGATGGAA-1	ColEpi	2.13577
003-021_T0_COL_EPI_5p_N1__TCATTTGGTGTAATGA-1	ColEpi	3.56735
003-021_T0_COL_EPI_5p_N1__ACTATCTTCCATGAGT-1	ColEpi	1.6021
003-021_T0_COL_EPI_5p_N1__GACTACATCAGGCGAA-1	ColEpi	1.1428
003-021_T0_COL_EPI_5p_N1__TGACGGCTCGCGCCAA-1	ColEpi	0.327258
003-021_T0_COL_EPI_5p_N1__TACGGATTCTAAGCCA-1	ColEpi	2.98769
003-021_T0_COL_EPI_5p_N1__CTGCGGACATAGAAAC-1	ColEpi	3.4069
003-021_T0_COL_EPI_5p_N1__TTGCCGTGTGATAAAC-1	ColEpi	1.56238
003-021_T0_COL_EPI_5p_N1__GTGTGCGAGCGCTTAT-1	ColEpi	0.196003
003-021_T0_COL_EPI_5p_N1__AATCGGTAGAAACCGC-1	ColEpi	-0.221147
003-021_T0_COL_EPI_5p_N1__ACTTACTCACGCATCG-1	ColEpi	2.72826
003-021_T0_COL_EPI_5p_N1__TGATTTCCATCACAAC-1	ColEpi	1.49437
003-021_T0_COL_EPI_5p_N1__CTCGTCAGTTGATTGC-1	ColEpi	0.793301
003-021_T0_COL_EPI_5p_N1__CCGGGATGTATATCCG-1	ColEpi	0.291324
003-021_T0_COL_EPI_5p_N1__CACCAGGGTCGCATCG-1	ColEpi	-0.259169
003-021_T0_COL_EPI_5p_N1__CCGTGGACAAGCCATT-1	ColEpi	-0.305846
003-021_T0_COL_EPI_5p_N1__ACACTGAAGCTGCGAA-1	ColEpi	0.362718
003-021_T0_COL_EPI_5p_N1__CAACCAAGTGCCTGTG-1	ColEpi	0.952822
003-021_T0_COL_EPI_5p_N1__CGTTAGACATAGGATA-1	ColEpi	1.78179
003-021_T0_COL_EPI_5p_N1__ATAGACCAGTCTTGCA-1	ColEpi	0.199494
003-021_T0_COL_EPI_5p_N1__GATCGATAGCGATATA-1	ColEpi	0.866393
003-021_T0_COL_EPI_5p_N1__AATCGGTTCTTGGGTA-1	ColEpi	2.34985
003-021_T0_COL_EPI_5p_N1__GCTGCTTTCCAGAAGG-1	ColEpi	0.878747
003-021_T0_COL_EPI_5p_N1__TGGTTAGAGGAGCGAG-1	ColEpi	0.405054
003-021_T0_COL_EPI_5p_N1__CTGCTGTAGGTGCAAC-1	ColEpi	-0.393695
003-021_T0_COL_EPI_5p_N1__ACACTGATCGGAAATA-1	ColEpi	0.712813
003-021_T0_COL_EPI_5p_N1__GCTGCGAGTACCATCA-1	ColEpi	3.54343
003-021_T0_COL_EPI_5p_N1__CGATGTAAGCTTTGGT-1	ColEpi	2.97
003-021_T0_COL_EPI_5p_N1__ATTGGACAGGAACTGC-1	ColEpi	0.989976
003-021_T0_COL_EPI_5p_N1__CGAGAAGGTTGTTTGG-1	ColEpi	3.02588
003-021_T0_COL_EPI_5p_N1__TTTGGTTAGAACTCGG-1	ColEpi	0.485074
003-021_T0_COL_EPI_5p_N1__AACTCAGAGGACATTA-1	ColEpi	0.617976
003-021_T0_COL_EPI_5p_N1__CGGAGCTGTATGAATG-1	ColEpi	0.829495
003-021_T0_COL_EPI_5p_N1__GATCTAGGTCGACTGC-1	ColEpi	2.21976
003-021_T0_COL_EPI_5p_N1__ATCCACCTCCGTTGCT-1	ColEpi	0.443586
003-021_T0_COL_EPI_5p_N1__AGAATAGTCCAGTAGT-1	ColEpi	1.24939
003-021_T0_COL_EPI_5p_N1__GATGAGGTCTGTCTAT-1	ColEpi	0.244824
003-021_T0_COL_EPI_5p_N1__CAGCCGACATACTACG-1	ColEpi	-0.00352885
003-021_T0_COL_EPI_5p_N1__GATGCTAAGCGTGAGT-1	ColEpi	3.51313
003-021_T0_COL_EPI_5p_N1__CTCGTACTCACTATTC-1	ColEpi	0.0898149
003-021_T0_COL_EPI_5p_N1__TATGCCCGTCGACTGC-1	ColEpi	3.98378
003-021_T0_COL_EPI_5p_N1__GCAAACTCACATTAGC-1	ColEpi	2.35019
003-021_T0_COL_EPI_5p_N1__GGGCATCTCGTGGGAA-1	ColEpi	2.34454
003-021_T0_COL_EPI_5p_N1__TGGTTCCTCTATCGCC-1	ColEpi	2.54362
003-021_T0_COL_EPI_5p_N1__TACTTACGTTACGCGC-1	ColEpi	3.42751
003-021_T0_COL_EPI_5p_N1__CACATAGGTCATCGGC-1	ColEpi	-0.530625
003-021_T0_COL_EPI_5p_N1__GGACATTTCTCAAGTG-1	ColEpi	3.58043
003-021_T0_COL_EPI_5p_N1__ACTGATGGTGTTGGGA-1	ColEpi	3.50882
003-021_T0_COL_EPI_5p_N1__AGCTCTCGTAAGCACG-1	ColEpi	2.49745
003-021_T0_COL_EPI_5p_N1__GGTGAAGAGTCGCCGT-1	ColEpi	1.80741
003-021_T0_COL_EPI_5p_N1__ACATACGAGTCACGCC-1	ColEpi	0.925767
003-021_T0_COL_EPI_5p_N1__CGATTGAGTGTTTGTG-1	ColEpi	0.736711
003-021_T0_COL_EPI_5p_N1__GTCTCGTTCAACACTG-1	ColEpi	2.1365
003-021_T0_COL_EPI_5p_N1__GTAGGCCAGTGACATA-1	ColEpi	1.29606
003-021_T0_COL_EPI_5p_N1__GTCACGGGTGCGAAAC-1	ColEpi	0.490863
003-021_T0_COL_EPI_5p_N1__TACACGAGTATCACCA-1	ColEpi	0.658977
003-021_T0_COL_EPI_5p_N1__TGAGCATTCCTTTCTC-1	ColEpi	-0.634348
003-021_T0_COL_EPI_5p_N1__CTTTGCGCACAGACTT-1	ColEpi	0.977201
003-021_T0_COL_EPI_5p_N1__CTCGAAACATCGGTTA-1	ColEpi	0.231314
003-021_T0_COL_EPI_5p_N1__TTTATGCGTAACGACG-1	ColEpi	3.27339
003-021_T0_COL_EPI_5p_N1__CCACTACGTGTGACGA-1	ColEpi	1.56597
003-021_T0_COL_EPI_5p_N1__AGTTGGTGTTATCCGA-1	ColEpi	2.23342
003-021_T0_COL_EPI_5p_N1__CGTCACTCAAGGGTCA-1	ColEpi	3.26893
003-021_T0_COL_EPI_5p_N1__ATCTACTCATTGGGCC-1	ColEpi	1.81129
003-021_T0_COL_EPI_5p_N1__ACGGGCTAGAGTAATC-1	ColEpi	2.50112
003-021_T0_COL_EPI_5p_N1__GGCGACTAGTGACATA-1	ColEpi	2.93654
003-021_T0_COL_EPI_5p_N1__TGCTGCTGTGAAATCA-1	ColEpi	0.298613
003-021_T0_COL_EPI_5p_N1__CTGATCCCAGGTGCCT-1	ColEpi	0.90899
003-021_T0_COL_EPI_5p_N1__GCTGCTTTCACGGTTA-1	ColEpi	4.12835
003-021_T0_COL_EPI_5p_N1__ACTATCTGTATAGGTA-1	ColEpi	0.0366514
003-021_T0_COL_EPI_5p_N1__CTCAGAATCCCTAACC-1	ColEpi	0.87218
003-021_T0_COL_EPI_5p_N1__ATGCGATTCGAACGGA-1	ColEpi	2.08168
003-021_T0_COL_EPI_5p_N1__TCCCGATTCAGCTCTC-1	ColEpi	0.978157
003-021_T0_COL_EPI_5p_N1__CACATAGAGTAGGTGC-1	ColEpi	0.249868
003-021_T0_COL_EPI_5p_N1__GTATCTTTCAGGCGAA-1	ColEpi	0.324895
003-021_T0_COL_EPI_5p_N1__TCGTAGAAGAAGGGTA-1	ColEpi	0.247967
003-021_T0_COL_EPI_5p_N1__GGGTTGCTCATGCAAC-1	ColEpi	5.04995
003-021_T0_COL_EPI_5p_N1__GGGATGAGTAAGGATT-1	ColEpi	0.280729
003-021_T0_COL_EPI_5p_N1__TTGAACGAGAGCCTAG-1	ColEpi	0.233405
003-021_T0_COL_EPI_5p_N1__TAGTTGGTCCAGTATG-1	ColEpi	2.19765
003-021_T0_COL_EPI_5p_N1__GATGAGGCACATGACT-1	ColEpi	0.369631
003-021_T0_COL_EPI_5p_N1__CTGCGGACAGTCGATT-1	ColEpi	2.65367
003-021_T0_COL_EPI_5p_N1__ACGGGCTAGTCTTGCA-1	ColEpi	1.34764
003-021_T0_COL_EPI_5p_N1__ACCTTTAAGTTCGATC-1	ColEpi	1.14878
003-021_T0_COL_EPI_5p_N1__GGAAAGCCAAACTGCT-1	ColEpi	-0.555932
003-021_T0_COL_EPI_5p_N1__ATGCGATTCTTTACAC-1	ColEpi	2.59235
003-021_T0_COL_EPI_5p_N1__GTAACGTGTGTTCTTT-1	ColEpi	0.136435
003-021_T0_COL_EPI_5p_N1__ATAAGAGAGGTAGCCA-1	ColEpi	2.20175
003-021_T0_COL_EPI_5p_N1__TACACGACAGTCACTA-1	ColEpi	0.136439
003-021_T0_COL_EPI_5p_N1__AGGGAGTCACTCAGGC-1	ColEpi	1.20151
003-021_T0_COL_EPI_5p_N1__GATCGTACAGATGGGT-1	ColEpi	0.599416
003-021_T0_COL_EPI_5p_N1__GTACTCCTCCCAACGG-1	ColEpi	2.15058
003-021_T0_COL_EPI_5p_N1__GTCACAAAGAGTTGGC-1	ColEpi	3.44136
003-021_T0_COL_EPI_5p_N1__AAATGCCCACGACGAA-1	ColEpi	0.0241919
003-021_T0_COL_EPI_5p_N1__GGGTTGCCAAACGCGA-1	ColEpi	0.828515
003-021_T0_COL_EPI_5p_N1__TCTATTGGTATAGGTA-1	ColEpi	0.47524
003-021_T0_COL_EPI_5p_N1__AAATGCCCAGACGTAG-1	ColEpi	1.39052
003-021_T0_COL_EPI_5p_N1__CTAACTTTCATAACCG-1	ColEpi	2.10828
003-021_T0_COL_EPI_5p_N1__CGAGCACCAGCGTCCA-1	ColEpi	1.19681
003-021_T0_COL_EPI_5p_N1__TCCACACGTATCACCA-1	ColEpi	2.53813
003-021_T0_COL_EPI_5p_N1__CTCTACGTCTCACATT-1	ColEpi	3.12239
003-021_T0_COL_EPI_5p_N1__GTCATTTCAGCTGCAC-1	ColEpi	0.743753
003-021_T0_COL_EPI_5p_N1__GGAAAGCCAAACTGTC-1	ColEpi	3.16405
003-021_T0_COL_EPI_5p_N1__TCAGCAAGTGACCAAG-1	ColEpi	2.84837
003-021_T0_COL_EPI_5p_N1__GGGAATGTCTAACTGG-1	ColEpi	0.240381
003-021_T0_COL_EPI_5p_N1__ATTCTACCACGAGAGT-1	ColEpi	0.38638
003-021_T0_COL_EPI_5p_N1__ATTACTCAGACTAGGC-1	ColEpi	0.895664
003-021_T0_COL_EPI_5p_N1__TGCCAAATCCGGGTGT-1	ColEpi	1.17983
003-021_T0_COL_EPI_5p_N1__GTAGGCCAGAAAGTGG-1	ColEpi	1.05018
003-021_T0_COL_EPI_5p_N1__GATGAAATCACGAAGG-1	ColEpi	1.55201
003-021_T0_COL_EPI_5p_N1__AGCAGCCAGCTGATAA-1	ColEpi	1.47527
003-021_T0_COL_EPI_5p_N1__ATTATCCAGTGATCGG-1	ColEpi	1.51025
003-021_T0_COL_EPI_5p_N1__CGACCTTGTGTGGCTC-1	ColEpi	0.481478
003-021_T0_COL_EPI_5p_N1__AGTGGGACACAACGCC-1	ColEpi	3.67267
003-021_T0_COL_EPI_5p_N1__CGATCGGCAGTAAGCG-1	ColEpi	1.62008
003-021_T0_COL_EPI_5p_N1__GATCTAGAGAAACGCC-1	ColEpi	0.407233
003-021_T0_COL_EPI_5p_N1__GTCTTCGCATGCCACG-1	ColEpi	3.31614
003-021_T0_COL_EPI_5p_N1__ACGGGCTGTTGTCTTT-1	ColEpi	1.18911
003-021_T0_COL_EPI_5p_N1__AGCGGTCAGCGCTTAT-1	ColEpi	-0.00866089
003-021_T0_COL_EPI_5p_N1__GTGAAGGTCTAACTGG-1	ColEpi	1.40152
003-021_T0_COL_EPI_5p_N1__TTTACTGTCACAAACC-1	ColEpi	0.305758
003-021_T0_COL_EPI_5p_N1__ATCATCTTCAAGCCTA-1	ColEpi	0.364234
003-021_T0_COL_EPI_5p_N1__AGAGCTTAGCGAGAAA-1	ColEpi	1.36911
003-021_T0_COL_EPI_5p_N1__ACCTTTATCATAGCAC-1	ColEpi	1.27961
003-021_T0_COL_EPI_5p_N1__TTTGGTTCATCTCCCA-1	ColEpi	0.195015
003-021_T0_COL_EPI_5p_N1__GCACTCTTCTGCGGCA-1	ColEpi	0.0312299
003-021_T0_COL_EPI_5p_N1__CAAGAAACATGACATC-1	ColEpi	1.26982
003-021_T0_COL_EPI_5p_N1__CGTGAGCTCTTTCCTC-1	ColEpi	3.02939
003-021_T0_COL_EPI_5p_N1__GTTCATTAGACTGTAA-1	ColEpi	1.80307
003-021_T0_COL_EPI_5p_N1__CTCGAAAAGATATGCA-1	ColEpi	2.88842
003-021_T0_COL_EPI_5p_N1__TAGAGCTTCAGCAACT-1	ColEpi	2.23323
003-021_T0_COL_EPI_5p_N1__CACATTTAGTTTAGGA-1	ColEpi	0.273699
003-021_T0_COL_EPI_5p_N1__CTAGAGTCAGACGTAG-1	ColEpi	0.180505
003-021_T0_COL_EPI_5p_N1__GGAACTTGTTTGTTTC-1	ColEpi	0.408462
003-021_T0_COL_EPI_5p_N1__CCATGTCTCGGAAACG-1	ColEpi	3.35358
003-021_T0_COL_EPI_5p_N1__ATCACGATCTGATACG-1	ColEpi	2.10446
003-021_T0_COL_EPI_5p_N1__ATTGGACCATTGCGGC-1	ColEpi	0.280095
003-021_T0_COL_EPI_5p_N1__TCCACACTCAAAGTAG-1	ColEpi	-0.211365
003-021_T0_COL_EPI_5p_N1__AGATCTGAGAGTTGGC-1	ColEpi	4.27215
003-021_T0_COL_EPI_5p_N1__TGGTTCCAGTGGAGTC-1	ColEpi	3.22041
003-021_T0_COL_EPI_5p_N1__AGGCCACAGTCCAGGA-1	ColEpi	1.5434
003-021_T0_COL_EPI_5p_N1__ACCCACTGTGTATGGG-1	ColEpi	0.957491
003-021_T0_COL_EPI_5p_N1__TTCGAAGTCAACACGT-1	ColEpi	1.75582
003-021_T0_COL_EPI_5p_N1__TTAGGACGTCTCATCC-1	ColEpi	1.75946
003-021_T0_COL_EPI_5p_N1__AGGTCCGAGGCCGAAT-1	ColEpi	2.09936
003-021_T0_COL_EPI_5p_N1__TGATTTCAGAATTGTG-1	ColEpi	-0.47892
003-021_T0_COL_EPI_5p_N1__TTAGGCACATAGTAAG-1	ColEpi	0.624367
003-021_T0_COL_EPI_5p_N1__CACAGTAAGCAGGTCA-1	ColEpi	2.37728
003-021_T0_COL_EPI_5p_N1__TAGCCGGAGCCATCGC-1	ColEpi	0.559381
003-021_T0_COL_EPI_5p_N1__CGACTTCAGAGCTGCA-1	ColEpi	0.265771
003-021_T0_COL_EPI_5p_N1__TGAAAGAAGGGCTCTC-1	ColEpi	0.971878
003-021_T0_COL_EPI_5p_N1__CAGCTAACACGACTCG-1	ColEpi	0.467863
003-021_T0_COL_EPI_5p_N1__GCTGCGACAAAGAATC-1	ColEpi	2.75312
003-021_T0_COL_EPI_5p_N1__ATCCGAACACGAAAGC-1	ColEpi	1.46816
003-021_T0_COL_EPI_5p_N1__ACGAGGAAGCCCGAAA-1	ColEpi	1.5875
003-021_T0_COL_EPI_5p_N1__GGACGTCTCTGCCCTA-1	ColEpi	1.9794
003-021_T0_COL_EPI_5p_N1__GATCGTAAGGTTCCTA-1	ColEpi	0.855655
003-021_T0_COL_EPI_5p_N1__TCTCATACATTTCAGG-1	ColEpi	0.421982
003-021_T0_COL_EPI_5p_N1__GGATGTTTCGTGGACC-1	ColEpi	1.49965
003-021_T0_COL_EPI_5p_N1__AAGACCTAGGAATGGA-1	ColEpi	2.27597
003-021_T0_COL_EPI_5p_N1__CGGGTCAGTGATGTGG-1	ColEpi	0.863549
003-021_T0_COL_EPI_5p_N1__CGGAGCTCAAATCCGT-1	ColEpi	3.78995
003-021_T0_COL_EPI_5p_N1__TTAGGACGTCATCCCT-1	ColEpi	0.235917
003-021_T0_COL_EPI_5p_N1__GTACTCCAGCAGGTCA-1	ColEpi	2.63056
003-021_T0_COL_EPI_5p_N1__TACCTTATCCGCGGTA-1	ColEpi	1.53322
003-021_T0_COL_EPI_5p_N1__CGTTCTGGTTTGGGCC-1	ColEpi	0.422338
003-021_T0_COL_EPI_5p_N1__TATTACCTCTTCAACT-1	ColEpi	0.467021
003-021_T0_COL_EPI_5p_N1__GTGGGTCAGAGTAATC-1	ColEpi	1.37982
003-021_T0_COL_EPI_5p_N1__TTTCCTCCAGACTCGC-1	ColEpi	0.461614
003-021_T0_COL_EPI_5p_N1__ACTGAGTTCTACGAGT-1	ColEpi	0.266891
003-021_T0_COL_EPI_5p_N1__GGAAAGCCAGTAAGCG-1	ColEpi	1.42554
003-021_T0_COL_EPI_5p_N1__GCAGCCAGTTATCACG-1	ColEpi	0.0754635
003-021_T0_COL_EPI_5p_N1__GTAGTCAGTGATAAGT-1	ColEpi	-0.345535
003-021_T0_COL_EPI_5p_N1__TCTTCGGCATAAGACA-1	ColEpi	2.08955
003-021_T0_COL_EPI_5p_N1__GCATGCGAGGCATTGG-1	ColEpi	-0.39867
003-021_T0_COL_EPI_5p_N1__TGTGTTTAGCGTCAAG-1	ColEpi	1.17296
003-021_T0_COL_EPI_5p_N1__TTCGGTCCATACGCCG-1	ColEpi	-0.00911855
003-021_T0_COL_EPI_5p_N1__GCAGCCATCGTGGACC-1	ColEpi	1.25337
003-021_T0_COL_EPI_5p_N1__GGGACCTGTGCTAGCC-1	ColEpi	0.190852
003-021_T0_COL_EPI_5p_N1__GTATCTTAGGTGTTAA-1	ColEpi	1.86632
003-021_T0_COL_EPI_5p_N1__GCATGTAAGAATTGTG-1	ColEpi	0.271251
003-021_T0_COL_EPI_5p_N1__TGTATTCGTTGCGCAC-1	ColEpi	1.47067
003-021_T0_COL_EPI_5p_N1__ATTACTCGTCGTTGTA-1	ColEpi	0.0906649
003-021_T0_COL_EPI_5p_N1__TTGGCAAAGTTGCAGG-1	ColEpi	1.85741
003-021_T0_COL_EPI_5p_N1__GAGGTGACAGTAGAGC-1	ColEpi	1.7404
003-021_T0_COL_EPI_5p_N1__AACTTTCCACCTGGTG-1	ColEpi	2.04052
003-021_T0_COL_EPI_5p_N1__CTGTGCTTCTGCTTGC-1	ColEpi	1.92599
003-021_T0_COL_EPI_5p_N1__GGAAAGCGTAAGAGGA-1	ColEpi	3.98959
003-021_T0_COL_EPI_5p_N1__CTTAACTGTTATCACG-1	ColEpi	-0.282476
003-021_T0_COL_EPI_5p_N1__CTCTACGTCTCAAGTG-1	ColEpi	1.73034
003-021_T0_COL_EPI_5p_N1__GTATCTTTCTCAAGTG-1	ColEpi	1.63018
003-021_T0_COL_EPI_5p_N1__GACCAATCATCCGTGG-1	ColEpi	0.548883
003-021_T0_COL_EPI_5p_N1__GTGCTTCTCGTTACGA-1	ColEpi	1.67445
003-021_T0_COL_EPI_5p_N1__GTGTGCGCATCGATGT-1	ColEpi	1.41724
003-021_T0_COL_EPI_5p_N1__GTGCTTCCAGGCGATA-1	ColEpi	0.461432
003-021_T0_COL_EPI_5p_N1__GCTGGGTGTAGCAAAT-1	ColEpi	0.97163
003-021_T0_COL_EPI_5p_N1__TGCACCTAGAAGGCCT-1	ColEpi	0.0527861
003-021_T0_COL_EPI_5p_N1__GCTGGGTGTTCGGGCT-1	ColEpi	1.54096
003-021_T0_COL_EPI_5p_N1__CGTGTAATCACCATAG-1	ColEpi	2.64039
003-021_T0_COL_EPI_5p_N1__CTTACCGTCTGAAAGA-1	ColEpi	0.615627
003-021_T0_COL_EPI_5p_N1__TCAGGATAGCCAGTTT-1	ColEpi	0.0672226
003-021_T0_COL_EPI_5p_N1__TCGTACCGTCGACTGC-1	ColEpi	0.552127
003-021_T0_COL_EPI_5p_N1__GTCAAGTCATTCACTT-1	ColEpi	0.540664
003-021_T0_COL_EPI_5p_N1__TGAGCCGTCATGCAAC-1	ColEpi	1.33061
003-021_T0_COL_EPI_5p_N1__ACATCAGTCATCTGCC-1	ColEpi	-0.44335
003-021_T0_COL_EPI_5p_N1__GTTTCTAGTCAATGTC-1	ColEpi	0.000651303
003-021_T0_COL_EPI_5p_N1__AACGTTGAGTACGTAA-1	ColEpi	0.290301
003-021_T0_COL_EPI_5p_N1__GCAGTTATCGCCTGAG-1	ColEpi	2.86993
003-021_T0_COL_EPI_5p_N1__GGCGACTCAGTCACTA-1	ColEpi	2.2884
003-021_T0_COL_EPI_5p_N1__CGACCTTCAGACAGGT-1	ColEpi	0.322707
003-021_T0_COL_EPI_5p_N1__CATATTCTCCTGTAGA-1	ColEpi	1.66927
003-021_T0_COL_EPI_5p_N1__AGTGTCAGTCAGATAA-1	ColEpi	1.26105
003-021_T0_COL_EPI_5p_N1__TGGCCAGCATAACCTG-1	ColEpi	0.213101
003-021_T0_COL_EPI_5p_N1__TTATGCTGTACTTCTT-1	ColEpi	0.371058
003-021_T0_COL_EPI_5p_N1__TACACGAGTCAAGCGA-1	ColEpi	1.15384
003-021_T0_COL_EPI_5p_N1__GATTCAGGTAAGTGTA-1	ColEpi	-0.513356
003-021_T0_COL_EPI_5p_N1__CCTAAAGTCCGTTGCT-1	ColEpi	0.132646
003-021_T0_COL_EPI_5p_N1__TACTCATTCTAACGGT-1	ColEpi	3.19974
003-021_T0_COL_EPI_5p_N1__GAACCTATCCGCAAGC-1	ColEpi	0.77848
003-021_T0_COL_EPI_5p_N1__CAACCAACACGGACAA-1	ColEpi	-0.0598403
003-021_T0_COL_EPI_5p_N1__GTTACAGTCGTGGACC-1	ColEpi	0.508783
003-021_T0_COL_EPI_5p_N1__CTCGGGAGTCACACGC-1	ColEpi	0.0761732
003-021_T0_COL_EPI_5p_N1__CATGACATCTGATTCT-1	ColEpi	0.983728
003-021_T0_COL_EPI_5p_N1__AAACCTGAGAGGTTAT-1	ColEpi	-0.358623
003-021_T0_COL_EPI_5p_N1__GGAATAACATGACATC-1	ColEpi	-0.079414
003-021_T0_COL_EPI_5p_N1__AAAGTAGCAATCCGAT-1	ColEpi	0.551941
003-021_T0_COL_EPI_5p_N1__CGGGTCACAGTTTACG-1	ColEpi	1.0364
003-021_T0_COL_EPI_5p_N1__CTTAGGAGTGTTGGGA-1	ColEpi	1.18484
003-021_T0_COL_EPI_5p_N1__TAAGTGCCACACGCTG-1	ColEpi	-0.229515
003-021_T0_COL_EPI_5p_N1__CTAAGACTCTGGCGTG-1	ColEpi	1.49569
003-021_T0_COL_EPI_5p_N1__TGATTTCTCCTCAATT-1	ColEpi	1.40524
003-021_T0_COL_EPI_5p_N1__TGAGCCGAGTGAACGC-1	ColEpi	1.54665
003-021_T0_COL_EPI_5p_N1__TCAGGTAAGGCTCTTA-1	ColEpi	1.28355
003-021_T0_COL_EPI_5p_N1__AGAGTGGAGAATTCCC-1	ColEpi	4.32336
003-021_T0_COL_EPI_5p_N1__TCAGCAAAGTTGTAGA-1	ColEpi	1.69415
003-021_T0_COL_EPI_5p_N1__TTAGTTCAGGTCGGAT-1	ColEpi	1.62921
003-021_T0_COL_EPI_5p_N1__CTCCTAGCATTCCTGC-1	ColEpi	0.764691
003-021_T0_COL_EPI_5p_N1__CATCCACCAGCCTGTG-1	ColEpi	3.21238
003-021_T0_COL_EPI_5p_N1__CAGCATATCCGCTGTT-1	ColEpi	0.0525215
003-021_T0_COL_EPI_5p_N1__ACTGTCCTCAATACCG-1	ColEpi	0.808656
003-021_T0_COL_EPI_5p_N1__GCTCTGTTCTAACGGT-1	ColEpi	4.706
003-021_T0_COL_EPI_5p_N1__CTACCCAGTCCTCCAT-1	ColEpi	0.561048
003-021_T0_COL_EPI_5p_N1__CTCCTAGAGACTGTAA-1	ColEpi	2.62711
003-021_T0_COL_EPI_5p_N1__AGTGGGACACCTCGTT-1	ColEpi	1.75258
003-021_T0_COL_EPI_5p_N1__TTATGCTGTGCACTTA-1	ColEpi	6.68705
003-021_T0_COL_EPI_5p_N1__TTTGCGCCACCAGGTC-1	ColEpi	1.18376
003-021_T0_COL_EPI_5p_N1__AAAGATGAGCAGGTCA-1	ColEpi	1.73153
003-021_T0_COL_EPI_5p_N1__ACTGCTCTCACAATGC-1	ColEpi	1.64933
003-021_T0_COL_EPI_5p_N1__AGGCCACAGAGCTGGT-1	ColEpi	1.27709
003-021_T0_COL_EPI_5p_N1__TCGGTAAGTGCAGACA-1	ColEpi	0.231689
003-021_T0_COL_EPI_5p_N1__GGATTACGTTAGAACA-1	ColEpi	2.31083
003-021_T0_COL_EPI_5p_N1__CTGATCCAGCTTTGGT-1	ColEpi	0.753081
003-021_T0_COL_EPI_5p_N1__TCAGCAACAGGTTTCA-1	ColEpi	1.1876
003-021_T0_COL_EPI_5p_N1__CATCCACGTCGCGGTT-1	ColEpi	0.256369
003-021_T0_COL_EPI_5p_N1__GCGACCACAGTCCTTC-1	ColEpi	-0.412031
003-021_T0_COL_EPI_5p_N1__GAGCAGAGTATAATGG-1	ColEpi	0.716428
003-021_T0_COL_EPI_5p_N1__CCATTCGGTGGACGAT-1	ColEpi	0.997863
003-021_T0_COL_EPI_5p_N1__TGTATTCCACAACTGT-1	ColEpi	1.32512
003-021_T0_COL_EPI_5p_N1__ACAGCTAAGTGTTAGA-1	ColEpi	0.121072
003-021_T0_COL_EPI_5p_N1__TTTATGCAGGCGTACA-1	ColEpi	1.02911
003-021_T0_COL_EPI_5p_N1__GATCGTACATTTGCTT-1	ColEpi	0.038418
003-021_T0_COL_EPI_5p_N1__TGCGTGGGTCCAGTGC-1	ColEpi	1.88074
003-021_T0_COL_EPI_5p_N1__GACTAACCAAAGCAAT-1	ColEpi	2.08671
003-021_T0_COL_EPI_5p_N1__CGGTTAACAGCATGAG-1	ColEpi	-0.495437
003-021_T0_COL_EPI_5p_N1__GACGTTAAGTACGTAA-1	ColEpi	-0.557169
003-021_T0_COL_EPI_5p_N1__GAACCTAAGTGTGAAT-1	ColEpi	1.50831
003-021_T0_COL_EPI_5p_N1__CTCACACGTCTCCACT-1	ColEpi	-0.391446
003-021_T0_COL_EPI_5p_N1__ACATGGTTCAGCAACT-1	ColEpi	0.970373
003-021_T0_COL_EPI_5p_N1__TCAGGATCATCACGAT-1	ColEpi	-0.530297
003-021_T0_COL_EPI_5p_N1__GCTGGGTAGCCGTCGT-1	ColEpi	2.08361
003-021_T0_COL_EPI_5p_N1__CGACTTCGTAAACCTC-1	ColEpi	2.97402
003-021_T0_COL_EPI_5p_N1__CATTATCCATCCTTGC-1	ColEpi	1.94142
003-021_T0_COL_EPI_5p_N1__CACACCTGTTCGCTAA-1	ColEpi	1.20864
003-021_T0_COL_EPI_5p_N1__ACCTTTACAGTTAACC-1	ColEpi	0.959626
003-021_T0_COL_EPI_5p_N1__CGCCAAGGTGATAAGT-1	ColEpi	-0.482411
003-021_T0_COL_EPI_5p_N1__CATGCCTCAGTAACGG-1	ColEpi	1.82911
003-021_T0_COL_EPI_5p_N1__GCGCAACTCGGCGGTT-1	ColEpi	0.856359
003-021_T0_COL_EPI_5p_N1__GATTCAGGTCCAGTAT-1	ColEpi	0.735888
003-021_T0_COL_EPI_5p_N1__TCAGGTAGTAATCACC-1	ColEpi	0.422322
003-021_T0_COL_EPI_5p_N1__GGCAATTCAATGGAGC-1	ColEpi	0.760803
003-021_T0_COL_EPI_5p_N1__ACGATACGTCGCTTTC-1	ColEpi	2.54779
003-021_T0_COL_EPI_5p_N1__ATAACGCTCATTGCGA-1	ColEpi	0.955777
003-021_T0_COL_EPI_5p_N1__CCCAGTTGTCTGGTCG-1	ColEpi	1.62581
003-021_T0_COL_EPI_5p_N1__CGACTTCTCCTAGGGC-1	ColEpi	0.191095
003-021_T0_COL_EPI_5p_N1__CGCGGTATCCTGCAGG-1	ColEpi	2.36798
003-021_T0_COL_EPI_5p_N1__TGGGAAGGTCATATCG-1	ColEpi	2.9376
003-021_T0_COL_EPI_5p_N1__TGCCAAACAATGGACG-1	ColEpi	2.07231
003-021_T0_COL_EPI_5p_N1__ACGGGTCCAAGTCTGT-1	ColEpi	0.261153
003-021_T0_COL_EPI_5p_N1__TCTGAGATCCGCGCAA-1	ColEpi	0.510645
003-021_T0_COL_EPI_5p_N1__TTCGGTCTCCTTTCTC-1	ColEpi	0.701887
003-021_T0_COL_EPI_5p_N1__CAACCAATCCTTAATC-1	ColEpi	-0.128907
003-021_T0_COL_EPI_5p_N1__GTGTGCGGTCAATGTC-1	ColEpi	0.156613
003-021_T0_COL_EPI_5p_N1__CATCCACGTTAAGAAC-1	ColEpi	4.04946
003-021_T0_COL_EPI_5p_N1__CATTCGCGTATATGGA-1	ColEpi	0.649099
003-021_T0_COL_EPI_5p_N1__ACTTACTTCTGTCTAT-1	ColEpi	2.1755
003-021_T0_COL_EPI_5p_N1__CTCACACAGGGCTCTC-1	ColEpi	0.431332
003-021_T0_COL_EPI_5p_N1__CTAACTTTCAAACCGT-1	ColEpi	0.916431
003-021_T0_COL_EPI_5p_N1__TTGAACGGTGATGCCC-1	ColEpi	1.62018
003-021_T0_COL_EPI_5p_N1__GCAATCAGTACAGTTC-1	ColEpi	0.699342
003-021_T0_COL_EPI_5p_N1__ACGCAGCAGTTCGATC-1	ColEpi	-0.0174837
003-021_T0_COL_EPI_5p_N1__GCGCCAAAGCTGATAA-1	ColEpi	7.62932
003-021_T0_COL_EPI_5p_N1__TCATTTGGTCGAGTTT-1	ColEpi	0.733787
003-021_T0_COL_EPI_5p_N1__AGAGCTTCATATACGC-1	ColEpi	1.57023
003-021_T0_COL_EPI_5p_N1__GATGCTAGTGTCTGAT-1	ColEpi	-0.827265
003-021_T0_COL_EPI_5p_N1__CCATTCGAGTGTGGCA-1	ColEpi	1.9014
003-021_T0_COL_EPI_5p_N1__GTGAAGGAGGTGCACA-1	ColEpi	1.59461
003-021_T0_COL_EPI_5p_N1__GAGTCCGCACAAGACG-1	ColEpi	-0.363548
003-021_T0_COL_EPI_5p_N1__TACCTATTCACAGTAC-1	ColEpi	2.39775
003-021_T0_COL_EPI_5p_N1__TGAGAGGGTCACAAGG-1	ColEpi	2.11652
003-021_T0_COL_EPI_5p_N1__TGTGTTTTCAGAGGTG-1	ColEpi	1.23824
003-021_T0_COL_EPI_5p_N1__CCATTCGCATGCCACG-1	ColEpi	0.811362
003-021_T0_COL_EPI_5p_N1__AGGCCGTAGAGTGACC-1	ColEpi	0.284389
003-021_T0_COL_EPI_5p_N1__GTAGTCAGTTACGCGC-1	ColEpi	0.0449816
003-021_T0_COL_EPI_5p_N1__TAGGCATCACGGTGTC-1	ColEpi	1.47846
003-021_T0_COL_EPI_5p_N1__GCACATATCTAGCACA-1	ColEpi	2.13878
003-021_T0_COL_EPI_5p_N1__TGCCCTATCAGCTCGG-1	ColEpi	0.947155
003-021_T0_COL_EPI_5p_N1__AGATCTGCAAGCCTAT-1	ColEpi	0.68365
003-021_T0_COL_EPI_5p_N1__CCTTTCTGTAAGTTCC-1	ColEpi	1.40671
003-021_T0_COL_EPI_5p_N1__TCATTACCATTTCACT-1	ColEpi	0.270587
003-021_T0_COL_EPI_5p_N1__TGGCGCAGTCGCATAT-1	ColEpi	0.55845
003-021_T0_COL_EPI_5p_N1__TCAGCAAAGGCTCAGA-1	ColEpi	0.844505
003-021_T0_COL_EPI_5p_N1__CCTCTGATCCGCGCAA-1	ColEpi	-0.154988
003-021_T0_COL_EPI_5p_N1__GCAGCCACATTTGCTT-1	ColEpi	-0.0442457
003-021_T0_COL_EPI_5p_N1__TCAGATGGTTGGTTTG-1	ColEpi	-0.0849924
003-021_T0_COL_EPI_5p_N1__TGCGCAGCAGGGTACA-1	ColEpi	0.132232
003-021_T0_COL_EPI_5p_N1__GGTATTGTCTGTCTCG-1	ColEpi	0.309567
003-021_T0_COL_EPI_5p_N1__CACCTTGTCTTAACCT-1	ColEpi	0.382055
003-021_T0_COL_EPI_5p_N1__CTAGCCTAGGCGCTCT-1	ColEpi	1.6449
003-021_T0_COL_EPI_5p_N1__CATGCCTGTGCCTGGT-1	ColEpi	1.27281
003-021_T0_COL_EPI_5p_N1__CGGCTAGAGACGCTTT-1	ColEpi	3.4858
003-021_T0_COL_EPI_5p_N1__GTGTGCGTCTTCTGGC-1	ColEpi	-0.0746606
003-021_T0_COL_EPI_5p_N1__TCAGCTCTCACCCGAG-1	ColEpi	0.739438
003-021_T0_COL_EPI_5p_N1__CAGCTGGGTGTGGTTT-1	ColEpi	-0.511391
003-021_T0_COL_EPI_5p_N1__CATTCGCAGTTCGCGC-1	ColEpi	0.589001
003-021_T0_COL_EPI_5p_N1__CCTACACCACCACGTG-1	ColEpi	-0.47478
003-021_T0_COL_EPI_5p_N1__TACGGTATCCTGTACC-1	ColEpi	0.683832
003-021_T0_COL_EPI_5p_N1__TACCTTAGTGCAACTT-1	ColEpi	0.0406063
003-021_T0_COL_EPI_5p_N1__GACAGAGCAAACCCAT-1	ColEpi	-0.111705
003-021_T0_COL_EPI_5p_N1__CCATTCGAGCGATTCT-1	ColEpi	0.918785
003-021_T0_COL_EPI_5p_N1__TGCCCTAGTAAAGGAG-1	ColEpi	0.338379
003-021_T0_COL_EPI_5p_N1__GTACGTAAGTAGGCCA-1	ColEpi	0.149364
003-021_T0_COL_EPI_5p_N1__GTAGGCCTCTGGCGAC-1	ColEpi	0.507221
003-021_T0_COL_EPI_5p_N1__CTTGGCTTCCTCTAGC-1	ColEpi	0.0899154
003-021_T0_COL_EPI_5p_N1__CGATGGCGTGTAATGA-1	ColEpi	-0.0291757
003-021_T0_COL_EPI_5p_N1__GCGCGATCACATTAGC-1	ColEpi	2.31376
003-021_T0_COL_EPI_5p_N1__AAGGTTCAGCGCCTTG-1	ColEpi	1.48764
003-021_T0_COL_EPI_5p_N1__ATCGAGTAGAGGGATA-1	ColEpi	1.08666
003-021_T0_COL_EPI_5p_N1__AAGTCTGTCAGCCTAA-1	ColEpi	1.57843
003-021_T0_COL_EPI_5p_N1__GATCAGTAGCTGCGAA-1	ColEpi	-0.123372
003-021_T0_COL_EPI_5p_N1__TGAGCCGCAAGTAGTA-1	ColEpi	2.00982
003-021_T0_COL_EPI_5p_N1__TCTCATAAGTGACTCT-1	ColEpi	1.15437
003-021_T0_COL_EPI_5p_N1__CCACTACGTGCACGAA-1	ColEpi	0.113042
003-021_T0_COL_EPI_5p_N1__GACGGCTAGGCAATTA-1	ColEpi	1.07578
003-021_T0_COL_EPI_5p_N1__TGCGCAGAGCTGCAAG-1	ColEpi	4.32036
003-021_T0_COL_EPI_5p_N1__GAACCTATCCCACTTG-1	ColEpi	0.962236
003-021_T0_COL_EPI_5p_N1__ATGTGTGAGATCCCGC-1	ColEpi	1.56724
003-021_T0_COL_EPI_5p_N1__CTAAGACTCCAGAAGG-1	ColEpi	2.99853
003-021_T0_COL_EPI_5p_N1__GCATGTACATCAGTCA-1	ColEpi	2.26484
003-021_T0_COL_EPI_5p_N1__CCGTACTGTCTCCACT-1	ColEpi	1.35911
003-021_T0_COL_EPI_5p_N1__GGTATTGGTTTCCACC-1	ColEpi	0.640402
003-021_T0_COL_EPI_5p_N1__GAGTCCGCATAGAAAC-1	ColEpi	1.53129
003-021_T0_COL_EPI_5p_N1__TACAGTGCAAGACGTG-1	ColEpi	1.32778
003-021_T0_COL_EPI_5p_N1__TACGGTAGTTGGTAAA-1	ColEpi	0.723602
003-021_T0_COL_EPI_5p_N1__CACCTTGCAATGACCT-1	ColEpi	1.43169
003-021_T0_COL_EPI_5p_N1__TGCCAAACATATGCTG-1	ColEpi	1.28652
003-021_T0_COL_EPI_5p_N1__ATTTCTGAGTGTCCAT-1	ColEpi	0.906923
003-021_T0_COL_EPI_5p_N1__TGAGAGGGTTAAGACA-1	ColEpi	2.52507
003-021_T0_COL_EPI_5p_N1__CTCACACAGGCTATCT-1	ColEpi	1.70948
003-021_T0_COL_EPI_5p_N1__CATCAGAGTCGTCTTC-1	ColEpi	2.29234
003-021_T0_COL_EPI_5p_N1__CTGAAACGTAGCCTCG-1	ColEpi	2.15442
003-021_T0_COL_EPI_5p_N1__AAACCTGCATCGATGT-1	ColEpi	2.45964
003-021_T0_COL_EPI_5p_N1__ACTGATGTCAACGCTA-1	ColEpi	0.119232
003-021_T0_COL_EPI_5p_N1__GACCAATCATTATCTC-1	ColEpi	1.10244
003-021_T0_COL_EPI_5p_N1__GTATTCTTCTGATACG-1	ColEpi	1.07236
003-021_T0_COL_EPI_5p_N1__AACGTTGCAATCGGTT-1	ColEpi	2.98404
003-021_T0_COL_EPI_5p_N1__CATGGCGAGTGTGAAT-1	ColEpi	-0.606321
003-021_T0_COL_EPI_5p_N1__AGTGGGAGTCCCGACA-1	ColEpi	3.06202
003-021_T0_COL_EPI_5p_N1__TTGTAGGGTTCGCTAA-1	ColEpi	-0.0469647
003-021_T0_COL_EPI_5p_N1__TTAGTTCGTAGAGCTG-1	ColEpi	2.24171
003-021_T0_COL_EPI_5p_N1__GATTCAGCACTACAGT-1	ColEpi	-0.250149
003-021_T0_COL_EPI_5p_N1__CCACGGAGTTCAACCA-1	ColEpi	1.66175
003-021_T0_COL_EPI_5p_N1__CAGCGACCACAGGAGT-1	ColEpi	0.0339795
003-021_T0_COL_EPI_5p_N1__TCATTTGCATGGTTGT-1	ColEpi	-0.316024
003-021_T0_COL_EPI_5p_N1__TCTTTCCTCGTTACAG-1	ColEpi	0.708449
003-021_T0_COL_EPI_5p_N1__ACAGCCGCACTGTGTA-1	ColEpi	0.218564
003-021_T0_COL_EPI_5p_N1__CAAGAAATCACTGGGC-1	ColEpi	1.16512
003-021_T0_COL_EPI_5p_N1__TTCGAAGTCTATCCCG-1	ColEpi	1.54366
003-021_T0_COL_EPI_5p_N1__GTCACAAGTGAGGCTA-1	ColEpi	-0.0443105
003-021_T0_COL_EPI_5p_N1__ACACTGAGTTCAGTAC-1	ColEpi	0.324058
003-021_T0_COL_EPI_5p_N1__GTGCAGCTCACTCTTA-1	ColEpi	0.88751
003-021_T0_COL_EPI_5p_N1__ACCCACTTCGTACGGC-1	ColEpi	3.76178
003-021_T0_COL_EPI_5p_N1__CTCGGAGTCCTAGTGA-1	ColEpi	-0.97147
003-021_T0_COL_EPI_5p_N1__GACTACAGTTTCGCTC-1	ColEpi	0.947199
003-021_T0_COL_EPI_5p_N1__AACACGTGTCGCCATG-1	ColEpi	0.48992
003-021_T0_COL_EPI_5p_N1__CATATGGTCATGCAAC-1	ColEpi	0.438997
003-021_T0_COL_EPI_5p_N1__CTGATCCTCCATGAGT-1	ColEpi	0.555309
003-021_T0_COL_EPI_5p_N1__CATCAAGGTCTAGGTT-1	ColEpi	0.332759
003-021_T0_COL_EPI_5p_N1__CGGAGTCCATGTTGAC-1	ColEpi	0.046537
003-021_T0_COL_EPI_5p_N1__GACCAATAGATGTCGG-1	ColEpi	1.78691
003-021_T0_COL_EPI_5p_N1__GAGTCCGAGGCCATAG-1	ColEpi	0.901373
003-021_T0_COL_EPI_5p_N1__GGCGTGTTCCACGTTC-1	ColEpi	3.91544
003-021_T0_COL_EPI_5p_N1__CATCGGGCATGCAATC-1	ColEpi	0.281117
003-021_T0_COL_EPI_5p_N1__CGTCAGGTCATTTGGG-1	ColEpi	-0.268195
003-021_T0_COL_EPI_5p_N1__CTTGGCTGTCTAACGT-1	ColEpi	1.01245
003-021_T0_COL_EPI_5p_N1__GAAACTCTCAAACCAC-1	ColEpi	0.325594
003-021_T0_COL_EPI_5p_N1__CCCAGTTAGCTCAACT-1	ColEpi	0.63005
003-021_T0_COL_EPI_5p_N1__TTGGAACAGCGATAGC-1	ColEpi	0.151689
003-021_T0_COL_EPI_5p_N1__GACGTTATCTCCCTGA-1	ColEpi	0.172411
003-021_T0_COL_EPI_5p_N1__GTGCATAGTCCGTCAG-1	ColEpi	0.80308
003-021_T0_COL_EPI_5p_N1__ACTTGTTCATACTCTT-1	ColEpi	1.84617
003-021_T0_COL_EPI_5p_N1__ACTTACTGTCAATACC-1	ColEpi	1.13541
003-021_T0_COL_EPI_5p_N1__GGTATTGGTAGCGTAG-1	ColEpi	1.59136
003-021_T0_COL_EPI_5p_N1__TCTCTAAAGCTTATCG-1	ColEpi	0.723561
003-021_T0_COL_EPI_5p_N1__ACCAGTATCCACGAAT-1	ColEpi	1.063
003-021_T0_COL_EPI_5p_N1__GACCTGGAGCGCCTTG-1	ColEpi	0.457112
003-021_T0_COL_EPI_5p_N1__CCTACACTCTAAGCCA-1	ColEpi	-0.138891
003-021_T0_COL_EPI_5p_N1__GAGGTGAGTAGCTGCC-1	ColEpi	3.87025
003-021_T0_COL_EPI_5p_N1__TAGAGCTTCTGTTTGT-1	ColEpi	0.715231
003-021_T0_COL_EPI_5p_N1__TCAACGATCTTTAGTC-1	ColEpi	0.774485
003-021_T0_COL_EPI_5p_N1__ACGTCAATCCGTAGGC-1	ColEpi	1.47413
003-021_T0_COL_EPI_5p_N1__TTTGGTTCATGACATC-1	ColEpi	0.33813
003-021_T0_COL_EPI_5p_N1__GTCACGGGTCGACTGC-1	ColEpi	0.137769
003-021_T0_COL_EPI_5p_N1__GCTGCGAAGCCAGGAT-1	ColEpi	-0.493956
003-021_T0_COL_EPI_5p_N1__TCAGGATAGGGTCGAT-1	ColEpi	0.311701
003-021_T0_COL_EPI_5p_N1__GTGAAGGTCACGCATA-1	ColEpi	-0.471519
003-021_T0_COL_EPI_5p_N1__GTGCGGTGTTCAGACT-1	ColEpi	1.51226
003-021_T0_COL_EPI_5p_N1__TCGGTAACACGGTAGA-1	ColEpi	0.534548
003-021_T0_COL_EPI_5p_N1__GCACATACATTAGCCA-1	ColEpi	-0.296592
003-021_T0_COL_EPI_5p_N1__CGGACGTAGCTGATAA-1	ColEpi	2.60437
003-021_T0_COL_EPI_5p_N1__CAGCATAAGTCCCACG-1	ColEpi	0.431794
003-021_T0_COL_EPI_5p_N1__TAAGCGTCATACAGCT-1	ColEpi	1.03072
003-021_T0_COL_EPI_5p_N1__GGCGTGTCAATCCAAC-1	ColEpi	0.732218
003-021_T0_COL_EPI_5p_N1__GATGCTAGTCATGCAT-1	ColEpi	0.024629
003-021_T0_COL_EPI_5p_N1__CTTGGCTCATCACCCT-1	ColEpi	0.506899
003-021_T0_COL_EPI_5p_N1__TAGTGGTCAGGTCTCG-1	ColEpi	2.02752
003-021_T0_COL_EPI_5p_N1__GGGCATCTCGTCCAGG-1	ColEpi	-0.0438633
003-021_T0_COL_EPI_5p_N1__TTAGGACAGATACACA-1	ColEpi	0.270991
003-021_T0_COL_EPI_5p_N1__TGAGAGGCAAATACAG-1	ColEpi	1.94681
003-021_T0_COL_EPI_5p_N1__GTTACAGCACGGCGTT-1	ColEpi	1.29565
003-021_T0_COL_EPI_5p_N1__TTCTACAAGGCATGGT-1	ColEpi	0.577607
003-021_T0_COL_EPI_5p_N1__CAGAATCTCGCATGAT-1	ColEpi	-0.0719161
003-021_T0_COL_EPI_5p_N1__GTATCTTTCAGTCCCT-1	ColEpi	1.63657
003-021_T0_COL_EPI_5p_N1__CGACTTCAGCGTGAAC-1	ColEpi	0.500461
003-021_T0_COL_EPI_5p_N1__AATCCAGGTGACGGTA-1	ColEpi	1.07188
003-021_T0_COL_EPI_5p_N1__TTCTACAGTTTGTTGG-1	ColEpi	0.257823
003-021_T0_COL_EPI_5p_N1__ACTGAACGTCATCGGC-1	ColEpi	0.954559
003-021_T0_COL_EPI_5p_N1__CGAACATAGACAGGCT-1	ColEpi	0.661097
003-021_T0_COL_EPI_5p_N1__GGACGTCAGGGTTTCT-1	ColEpi	0.59098
003-021_T0_COL_EPI_5p_N1__TACTCATGTCGCATCG-1	ColEpi	0.267974
003-021_T0_COL_EPI_5p_N1__GTGTTAGGTGCAACGA-1	ColEpi	0.148048
003-021_T0_COL_EPI_5p_N1__AGTAGTCTCCCAAGTA-1	ColEpi	2.12082
003-021_T0_COL_EPI_5p_N1__GGAACTTAGAATGTTG-1	ColEpi	0.448114
003-021_T0_COL_EPI_5p_N1__CGACCTTGTTATGTGC-1	ColEpi	2.3677
003-021_T0_COL_EPI_5p_N1__AAAGCAATCGGCGCTA-1	ColEpi	0.852432
003-021_T0_COL_EPI_5p_N1__ACATCAGGTTCCTCCA-1	ColEpi	0.436892
003-021_T0_COL_EPI_5p_N1__TGTATTCGTCATCGGC-1	ColEpi	2.38253
003-021_T0_COL_EPI_5p_N1__CTCCTAGAGAATCTCC-1	ColEpi	2.01821
003-021_T0_COL_EPI_5p_N1__TTGTAGGGTAGTGAAT-1	ColEpi	2.25486
003-021_T0_COL_EPI_5p_N1__CGGACTGGTGTGGCTC-1	ColEpi	-0.166699
003-021_T0_COL_EPI_5p_N1__TAGACCATCATAACCG-1	ColEpi	1.4198
003-021_T0_COL_EPI_5p_N1__CAGCATACATTAGCCA-1	ColEpi	1.24264
003-021_T0_COL_EPI_5p_N1__GAGTCCGTCGTACGGC-1	ColEpi	-0.0512036
003-021_T0_COL_EPI_5p_N1__GATCGCGCATAAGACA-1	ColEpi	0.472639
003-021_T0_COL_EPI_5p_N1__TACTTGTAGTTACGGG-1	ColEpi	1.337
003-021_T0_COL_EPI_5p_N1__GACTACACAAGCCGTC-1	ColEpi	-0.203487
003-021_T0_COL_EPI_5p_N1__TTATGCTTCTGCTGTC-1	ColEpi	1.62477
003-021_T0_COL_EPI_5p_N1__AGCATACTCAACACCA-1	ColEpi	0.876234
003-021_T0_COL_EPI_5p_N1__CTCATTATCCAAAGTC-1	ColEpi	0.0927518
003-021_T0_COL_EPI_5p_N1__CGCTATCTCCGCATCT-1	ColEpi	1.14917
003-021_T0_COL_EPI_5p_N1__CGCCAAGGTCAATACC-1	ColEpi	0.0334587
003-021_T0_COL_EPI_5p_N1__GGACAAGGTAGAGTGC-1	ColEpi	0.343365
003-021_T0_COL_EPI_5p_N1__GTACTTTAGTTGCAGG-1	ColEpi	1.14401
003-021_T0_COL_EPI_5p_N1__CATATGGTCTACTCAT-1	ColEpi	1.17392
003-021_T0_COL_EPI_5p_N1__CTAACTTCAGTCAGAG-1	ColEpi	2.59322
003-021_T0_COL_EPI_5p_N1__ATCGAGTCAAGAAGAG-1	ColEpi	0.898975
003-021_T0_COL_EPI_5p_N1__CTGATCCAGCTCCTCT-1	ColEpi	0.893997
003-021_T0_COL_EPI_5p_N1__CGATTGACAATCTGCA-1	ColEpi	0.737292
003-021_T0_COL_EPI_5p_N1__TTTGGTTCAAACGCGA-1	ColEpi	2.35174
003-021_T0_COL_EPI_5p_N1__CCGGTAGTCCCAAGTA-1	ColEpi	0.0288843
003-021_T0_COL_EPI_5p_N1__GGTGCGTCAAGGTTTC-1	ColEpi	-0.0539287
003-021_T0_COL_EPI_5p_N1__GATCGTAAGCTATGCT-1	ColEpi	-0.711771
003-021_T0_COL_EPI_5p_N1__AACGTTGGTGCATCTA-1	ColEpi	0.414749
003-021_T0_COL_EPI_5p_N1__GAGGTGAGTTAGGGTG-1	ColEpi	-0.297989
003-021_T0_COL_EPI_5p_N1__CGTCTACTCGCCGTGA-1	ColEpi	1.12991
003-021_T0_COL_EPI_5p_N1__TAGTGGTAGTCCCACG-1	ColEpi	0.025751
003-021_T0_COL_EPI_5p_N1__CAGCCGATCGGACAAG-1	ColEpi	0.506121
003-021_T0_COL_EPI_5p_N1__TAGTTGGAGTTCGATC-1	ColEpi	-0.401247
003-021_T0_COL_EPI_5p_N1__AACACGTTCTCAAGTG-1	ColEpi	-0.837722
003-021_T0_COL_EPI_5p_N1__TGGGAAGGTGATAAAC-1	ColEpi	1.26247
003-021_T0_COL_EPI_5p_N1__GTTAAGCGTGGGTATG-1	ColEpi	0.188909
003-021_T0_COL_EPI_5p_N1__AAGGTTCGTAAACGCG-1	ColEpi	0.893936
003-021_T0_COL_EPI_5p_N1__CCACTACTCCACGTTC-1	ColEpi	-0.570837
003-021_T0_COL_EPI_5p_N1__TTGTAGGGTGTAACGG-1	ColEpi	0.754657
003-021_T0_COL_EPI_5p_N1__ACTGCTCTCTTAACCT-1	ColEpi	0.575572
003-021_T0_COL_EPI_5p_N1__CCTTACGAGGAGCGTT-1	ColEpi	2.0426
003-021_T0_COL_EPI_5p_N1__CGTCACTGTCCGAGTC-1	ColEpi	1.1342
003-021_T0_COL_EPI_5p_N1__GTAGTCAGTCTTTCAT-1	ColEpi	0.143454
003-021_T0_COL_EPI_5p_N1__CCTTCGAGTCGACTGC-1	ColEpi	-0.169319
003-021_T0_COL_EPI_5p_N1__CCATTCGTCCATGAAC-1	ColEpi	1.15763
003-021_T0_COL_EPI_5p_N1__ATGCGATTCGCGTTTC-1	ColEpi	1.49244
003-021_T0_COL_EPI_5p_N1__AAGCCGCAGGAGTTGC-1	ColEpi	2.1263
003-021_T0_COL_EPI_5p_N1__ACCAGTAAGACTGTAA-1	ColEpi	1.54818
003-021_T0_COL_EPI_5p_N1__CTGCCTACAAGACACG-1	ColEpi	-0.481408
003-021_T0_COL_EPI_5p_N1__TCGTAGAAGGATATAC-1	ColEpi	2.3985
003-021_T0_COL_EPI_5p_N1__GCTCCTACAGTATAAG-1	ColEpi	0.809617
003-021_T0_COL_EPI_5p_N1__TATCTCATCAGAGGTG-1	ColEpi	0.643693
003-021_T0_COL_EPI_5p_N1__GTGCGGTCATACAGCT-1	ColEpi	0.322511
003-021_T0_COL_EPI_5p_N1__GAGCAGACATGACATC-1	ColEpi	0.0597054
003-021_T0_COL_EPI_5p_N1__ACGAGCCAGGCTAGCA-1	ColEpi	4.81947
003-021_T0_COL_EPI_5p_N1__GATCGATTCAAACGGG-1	ColEpi	0.974353
003-021_T0_COL_EPI_5p_N1__GGACAAGGTAGGCTGA-1	ColEpi	0.204211
003-021_T0_COL_EPI_5p_N1__GGCCGATGTACAGACG-1	ColEpi	1.21139
003-021_T0_COL_EPI_5p_N1__GATTCAGCACTAGTAC-1	ColEpi	-0.302276
003-021_T0_COL_EPI_5p_N1__TGACTAGGTGTGACGA-1	ColEpi	1.40552
003-021_T0_COL_EPI_5p_N1__CATCAAGTCCATGAAC-1	ColEpi	-0.816802
003-021_T0_COL_EPI_5p_N1__TTATGCTTCACAACGT-1	ColEpi	1.68744
003-021_T0_COL_EPI_5p_N1__CATTATCCAAGCCCAC-1	ColEpi	1.55497
003-021_T0_COL_EPI_5p_N1__AAACGGGTCTAACTGG-1	ColEpi	1.12408
003-021_T0_COL_EPI_5p_N1__CTCGTACGTGTGCCTG-1	ColEpi	-0.386775
003-021_T0_COL_EPI_5p_N1__CGGAGTCCACCGATAT-1	ColEpi	1.06273
003-021_T0_COL_EPI_5p_N1__TGGCTGGCATGAACCT-1	ColEpi	0.211387
003-021_T0_COL_EPI_5p_N1__TGGTTCCAGGCATTGG-1	ColEpi	-0.127033
003-021_T0_COL_EPI_5p_N1__CCTTACGAGTAGATGT-1	ColEpi	1.6731
003-021_T0_COL_EPI_5p_N1__TCGCGTTCACTGTCGG-1	ColEpi	1.66308
003-021_T0_COL_EPI_5p_N1__GTTCTCGAGTCCAGGA-1	ColEpi	3.3083
003-021_T0_COL_EPI_5p_N1__TGTGTTTTCCAAATGC-1	ColEpi	1.3511
003-021_T0_COL_EPI_5p_N1__ACGAGGACAACGATGG-1	ColEpi	1.9017
003-021_T0_COL_EPI_5p_N1__ACATACGAGAAGAAGC-1	ColEpi	-0.0591282
003-021_T0_COL_EPI_5p_N1__CCTCTGAGTGCGAAAC-1	ColEpi	0.631772
003-021_T0_COL_EPI_5p_N1__CCCAGTTCATCCCACT-1	ColEpi	1.27989
003-021_T0_COL_EPI_5p_N1__CTAAGACCAAAGTCAA-1	ColEpi	1.00572
003-021_T0_COL_EPI_5p_N1__CCATTCGTCAAGATCC-1	ColEpi	1.05384
003-021_T0_COL_EPI_5p_N1__GTCACAATCACCATAG-1	ColEpi	2.02266
003-021_T0_COL_EPI_5p_N1__TGACAACGTTCCACGG-1	ColEpi	0.569567
003-021_T0_COL_EPI_5p_N1__GAATGAACAGCCACCA-1	ColEpi	1.73293
003-021_T0_COL_EPI_5p_N1__TCAGATGGTCTCACCT-1	ColEpi	0.1548
003-021_T0_COL_EPI_5p_N1__CTTTGCGTCGAGAGCA-1	ColEpi	1.11935
003-021_T0_COL_EPI_5p_N1__TTGCCGTAGCGGCTTC-1	ColEpi	2.52479
003-021_T0_COL_EPI_5p_N1__AGATTGCTCCTCAATT-1	ColEpi	1.42806
003-021_T0_COL_EPI_5p_N1__ACCCACTCAGCTCGCA-1	ColEpi	-0.0720589
003-021_T0_COL_EPI_5p_N1__CGGACGTGTTCCTCCA-1	ColEpi	0.904953
003-021_T0_COL_EPI_5p_N1__CTGTTTAGTCATGCCG-1	ColEpi	0.455055
003-021_T0_COL_EPI_5p_N1__TGGTTAGCATGACGGA-1	ColEpi	2.17372
003-021_T0_COL_EPI_5p_N1__ACTTTCAGTAAGAGGA-1	ColEpi	-0.376852
003-021_T0_COL_EPI_5p_N1__TTCCCAGCAAGGTTTC-1	ColEpi	-0.679465
003-021_T0_COL_EPI_5p_N1__CCACTACCACTTCTGC-1	ColEpi	-0.07566
003-021_T0_COL_EPI_5p_N1__CTGGTCTAGTTCGCAT-1	ColEpi	0.875602
003-021_T0_COL_EPI_5p_N1__CCTATTACATGTTCCC-1	ColEpi	2.7773
003-021_T0_COL_EPI_5p_N1__CTAGCCTAGGTGATTA-1	ColEpi	3.15694
003-021_T0_COL_EPI_5p_N1__CATGCCTTCTGGCGTG-1	ColEpi	1.99852
003-021_T0_COL_EPI_5p_N1__GTGCTTCGTGTGGTTT-1	ColEpi	0.669467
003-021_T0_COL_EPI_5p_N1__GGAACTTCACAGACTT-1	ColEpi	1.3632
003-021_T0_COL_EPI_5p_N1__TCGTAGAGTTAAGGGC-1	ColEpi	-0.789339
003-021_T0_COL_EPI_5p_N1__AGGTCATTCAAGCCTA-1	ColEpi	1.47507
003-021_T0_COL_EPI_5p_N1__CAGCGACAGAGTTGGC-1	ColEpi	1.30338
003-021_T0_COL_EPI_5p_N1__TCGGTAAGTCTAAACC-1	ColEpi	0.0618193
003-021_T0_COL_EPI_5p_N1__AAGGTTCGTACTCGCG-1	ColEpi	0.696156
003-021_T0_COL_EPI_5p_N1__TAGCCGGAGTACGCCC-1	ColEpi	0.903304
003-021_T0_COL_EPI_5p_N1__CATCGGGCACAGGCCT-1	ColEpi	-0.372219
003-021_T0_COL_EPI_5p_N1__ACGAGGAGTTGTGGAG-1	ColEpi	-0.241332
003-021_T0_COL_EPI_5p_N1__TGGCCAGCACTTCTGC-1	ColEpi	0.699148
003-021_T0_COL_EPI_5p_N1__GCGCAACGTCAAAGAT-1	ColEpi	1.74962
003-021_T0_COL_EPI_5p_N1__GGGAATGTCAGATAAG-1	ColEpi	1.84779
003-021_T0_COL_EPI_5p_N1__AACTCAGGTGCAGGTA-1	ColEpi	0.421174
003-021_T0_COL_EPI_5p_N1__CGGAGCTTCTTAGCCC-1	ColEpi	2.29243
003-021_T0_COL_EPI_5p_N1__CACACTCCAAGAGTCG-1	ColEpi	0.811897
003-021_T0_COL_EPI_5p_N1__AGCTCCTAGCAGACTG-1	ColEpi	-0.471985
003-021_T0_COL_EPI_5p_N1__CGGAGCTCATGCAACT-1	ColEpi	1.90997
003-021_T0_COL_EPI_5p_N1__AGGTCCGAGGAGTCTG-1	ColEpi	3.43948
003-021_T0_COL_EPI_5p_N1__ACCAGTACATGAACCT-1	ColEpi	-0.0631368
003-021_T0_COL_EPI_5p_N1__CTCGTCAAGGTGATAT-1	ColEpi	-0.477169
003-021_T0_COL_EPI_5p_N1__CACACAAAGTGAACAT-1	ColEpi	-1.30644
003-021_T0_COL_EPI_5p_N1__CTCTACGTCGCCATAA-1	ColEpi	5.42031
003-021_T0_COL_EPI_5p_N1__ATAACGCTCCTTAATC-1	ColEpi	0.162868
003-021_T0_COL_EPI_5p_N1__ACTGAACCAATGCCAT-1	ColEpi	2.957
003-021_T0_COL_EPI_5p_N1__ACATGGTTCAAACGGG-1	ColEpi	-0.150315
003-021_T0_COL_EPI_5p_N1__GGGAATGTCCTTTACA-1	ColEpi	1.47426
003-021_T0_COL_EPI_5p_N1__GGTGCGTCATATGAGA-1	ColEpi	0.998661
003-021_T0_COL_EPI_5p_N1__CACCACTGTGATGTGG-1	ColEpi	0.168624
003-021_T0_COL_EPI_5p_N1__CGCTGGACAATAACGA-1	ColEpi	-0.837225
003-021_T0_COL_EPI_5p_N1__AGTAGTCGTAGAGTGC-1	ColEpi	0.832065
003-021_T0_COL_EPI_5p_N1__ACGGAGAAGGGTCTCC-1	ColEpi	0.531797
003-021_T0_COL_EPI_5p_N1__CTGGTCTTCCCAACGG-1	ColEpi	1.33446
003-021_T0_COL_EPI_5p_N1__CACCAGGAGGCACATG-1	ColEpi	-0.22184
003-021_T0_COL_EPI_5p_N1__CCTACCAAGCTTCGCG-1	ColEpi	0.875118
003-021_T0_COL_EPI_5p_N1__GCATGCGTCTGGGCCA-1	ColEpi	1.93065
003-021_T0_COL_EPI_5p_N1__CGGACTGCATCTCGCT-1	ColEpi	0.107651
003-021_T0_COL_EPI_5p_N1__TTCGAAGCATCTGGTA-1	ColEpi	1.35863
003-021_T0_COL_EPI_5p_N1__CGAGAAGAGGCTACGA-1	ColEpi	1.59493
003-021_T0_COL_EPI_5p_N1__CTTAACTAGGCAATTA-1	ColEpi	0.600605
003-021_T0_COL_EPI_5p_N1__TGCCCATCACAGTCGC-1	ColEpi	0.77774
003-021_T0_COL_EPI_5p_N1__GCACATACAATCCAAC-1	ColEpi	4.09861
003-021_T0_COL_EPI_5p_N1__CGAACATCAAGAAAGG-1	ColEpi	-0.619374
003-021_T0_COL_EPI_5p_N1__ACGATGTAGAGGTTGC-1	ColEpi	0.510972
003-021_T0_COL_EPI_5p_N1__TATCTCATCCGCGCAA-1	ColEpi	3.10419
003-021_T0_COL_EPI_5p_N1__TGCGGGTCACCAACCG-1	ColEpi	1.99406
003-021_T0_COL_EPI_5p_N1__CGTAGCGGTCATCGGC-1	ColEpi	1.61228
003-021_T0_COL_EPI_5p_N1__GGGCACTCAGGCGATA-1	ColEpi	-0.589147
003-021_T0_COL_EPI_5p_N1__CATTCGCGTGGGTATG-1	ColEpi	-1.23129
003-021_T0_COL_EPI_5p_N1__TTGGAACGTGACCAAG-1	ColEpi	-0.103053
003-021_T0_COL_EPI_5p_N1__CCGTACTAGACCGGAT-1	ColEpi	3.43373
003-021_T0_COL_EPI_5p_N1__CGTTAGAAGCGTGAGT-1	ColEpi	0.0832091
003-021_T0_COL_EPI_5p_N1__GTGTGCGCATTACCTT-1	ColEpi	1.09049
003-021_T0_COL_EPI_5p_N1__GAGGTGACATCTATGG-1	ColEpi	-1.11125
003-021_T0_COL_EPI_5p_N1__TTGCGTCGTTCAGTAC-1	ColEpi	3.45518
003-021_T0_COL_EPI_5p_N1__GCGCCAAAGTTAGCGG-1	ColEpi	2.23362
003-021_T0_COL_EPI_5p_N1__GTCACGGGTAACGCGA-1	ColEpi	-0.16909
003-021_T0_COL_EPI_5p_N1__CTCGGGATCCCACTTG-1	ColEpi	0.245314
003-021_T0_COL_EPI_5p_N1__TGTATTCAGAGCCTAG-1	ColEpi	0.137402
003-021_T0_COL_EPI_5p_N1__CTCGAGGGTCCGACGT-1	ColEpi	1.35767
003-021_T0_COL_EPI_5p_N1__ACGATGTCAAGGGTCA-1	ColEpi	0.173484
003-021_T0_COL_EPI_5p_N1__TGGACGCAGATGCGAC-1	ColEpi	1.09386
003-021_T0_COL_EPI_5p_N1__GTTACAGGTACGCACC-1	ColEpi	2.41854
003-021_T0_COL_EPI_5p_N1__GTGTTAGTCTATCGCC-1	ColEpi	0.962637
003-021_T0_COL_EPI_5p_N1__GGCCGATGTCCGAGTC-1	ColEpi	1.15289
003-021_T0_COL_EPI_5p_N1__CTACGTCAGATAGTCA-1	ColEpi	-0.643187
003-021_T0_COL_EPI_5p_N1__GACCAATAGGATGGAA-1	ColEpi	2.03455
003-021_T0_COL_EPI_5p_N1__TACTTACCAATCACAC-1	ColEpi	2.11146
003-021_T0_COL_EPI_5p_N1__TAGTGGTTCTGGTTCC-1	ColEpi	1.93575
003-021_T0_COL_EPI_5p_N1__CAGCGACGTAGAAAGG-1	ColEpi	0.928773
003-021_T0_COL_EPI_5p_N1__ACATGGTAGCGTAATA-1	ColEpi	1.61811
003-021_T0_COL_EPI_5p_N1__TCAGCAAAGGACATTA-1	ColEpi	3.04414
003-021_T0_COL_EPI_5p_N1__TGACTAGTCACAATGC-1	ColEpi	0.217962
003-021_T0_COL_EPI_5p_N1__GTGCAGCTCTCACATT-1	ColEpi	0.411776
003-021_T0_COL_EPI_5p_N1__CTTCTCTGTCTTTCAT-1	ColEpi	-0.0888729
003-021_T0_COL_EPI_5p_N1__ATCGAGTCAAGAAAGG-1	ColEpi	-0.795281
003-021_T0_COL_EPI_5p_N1__GTTAAGCCAAAGGCGT-1	ColEpi	0.612877
003-021_T0_COL_EPI_5p_N1__CCACGGAGTTGCGTTA-1	ColEpi	2.76259
003-021_T0_COL_EPI_5p_N1__TTGGAACTCACCCGAG-1	ColEpi	2.82259
003-021_T0_COL_EPI_5p_N1__ACGATACGTGTTGGGA-1	ColEpi	3.93865
003-021_T0_COL_EPI_5p_N1__ACACCAAAGACCTAGG-1	ColEpi	3.08941
003-021_T0_COL_EPI_5p_N1__GAACCTAAGTTAACGA-1	ColEpi	0.322277
003-021_T0_COL_EPI_5p_N1__TGGACGCCAGTAACGG-1	ColEpi	-0.0653768
003-021_T0_COL_EPI_5p_N1__CATTCGCGTGATAAAC-1	ColEpi	-1.09511
003-021_T0_COL_EPI_5p_N1__AAAGTAGCATTCACTT-1	ColEpi	1.13711
003-021_T0_COL_EPI_5p_N1__AGCGTCGAGAAACCTA-1	ColEpi	-0.851853
003-021_T0_COL_EPI_5p_N1__AGCTTGAGTCCATGAT-1	ColEpi	-0.433958
003-021_T0_COL_EPI_5p_N1__TGACTTTCAATGGAGC-1	ColEpi	0.500622
003-021_T0_COL_EPI_5p_N1__ACGGCCAGTTCAACCA-1	ColEpi	1.23733
003-021_T0_COL_EPI_5p_N1__CCATGTCTCGAACTGT-1	ColEpi	3.06813
003-021_T0_COL_EPI_5p_N1__GACGCGTCACGAGAGT-1	ColEpi	0.0586755
003-021_T0_COL_EPI_5p_N1__GACCAATGTCTCAACA-1	ColEpi	0.688641
003-021_T0_COL_EPI_5p_N1__TGCCCATAGAGACTTA-1	ColEpi	-0.433557
003-021_T0_COL_EPI_5p_N1__AGAGCTTCAAAGCAAT-1	ColEpi	-0.22193
003-021_T0_COL_EPI_5p_N1__GCTGCTTGTTAGGGTG-1	ColEpi	1.67497
003-021_T0_COL_EPI_5p_N1__GCAGTTATCTGGCGTG-1	ColEpi	1.47342
003-021_T0_COL_EPI_5p_N1__CCACGGAGTACTTAGC-1	ColEpi	-0.122102
003-021_T0_COL_EPI_5p_N1__CATTCGCCAACACCCG-1	ColEpi	0.437844
003-021_T0_COL_EPI_5p_N1__CAGAGAGCACGAGGTA-1	ColEpi	0.329427
003-021_T0_COL_EPI_5p_N1__GGACATTAGCGATGAC-1	ColEpi	0.613617
003-021_T0_COL_EPI_5p_N1__GATGAGGGTAACGACG-1	ColEpi	1.17514
003-021_T0_COL_EPI_5p_N1__GCAAACTTCAGTACGT-1	ColEpi	5.69907
003-021_T0_COL_EPI_5p_N1__TAAACCGCATTAGCCA-1	ColEpi	1.34193
003-021_T0_COL_EPI_5p_N1__ACATGGTTCTGCTGCT-1	ColEpi	1.91777
003-021_T0_COL_EPI_5p_N1__GCAGCCAAGAGCTATA-1	ColEpi	-0.166994
003-021_T0_COL_EPI_5p_N1__TCACGAAAGGTGACCA-1	ColEpi	0.635768
003-021_T0_COL_EPI_5p_N1__TGAGAGGAGACACGAC-1	ColEpi	0.0338325
003-021_T0_COL_EPI_5p_N1__CGTAGCGAGATGTCGG-1	ColEpi	1.98597
003-021_T0_COL_EPI_5p_N1__TCAATCTAGCTCCTCT-1	ColEpi	1.53107
003-021_T0_COL_EPI_5p_N1__GATCTAGCAATCTGCA-1	ColEpi	2.14996
003-021_T0_COL_EPI_5p_N1__TCTCTAATCCAAAGTC-1	ColEpi	0.460054
003-021_T0_COL_EPI_5p_N1__CATCCACCACAAGCCC-1	ColEpi	-0.440947
003-021_T0_COL_EPI_5p_N1__CGGACGTGTACATCCA-1	ColEpi	0.283795
003-021_T0_COL_EPI_5p_N1__TGGGAAGGTGACAAAT-1	ColEpi	2.87959
003-021_T0_COL_EPI_5p_N1__TCAGGATAGGCATTGG-1	ColEpi	-0.343309
003-021_T0_COL_EPI_5p_N1__AGCGTATGTAAGCACG-1	ColEpi	2.08167
003-021_T0_COL_EPI_5p_N1__GACGGCTAGACTGTAA-1	ColEpi	-0.664578
003-021_T0_COL_EPI_5p_N1__TGACTTTCATGCGCAC-1	ColEpi	1.00725
003-021_T0_COL_EPI_5p_N1__TACTCATTCGGATGTT-1	ColEpi	0.0360158
003-021_T0_COL_EPI_5p_N1__AACTTTCGTAGCAAAT-1	ColEpi	0.99201
003-021_T0_COL_EPI_5p_N1__CGAATGTCAATGGACG-1	ColEpi	-0.178045
003-021_T0_COL_EPI_5p_N1__CAGCAGCCAATAGAGT-1	ColEpi	0.569788
003-021_T0_COL_EPI_5p_N1__GGAGCAATCAAGGTAA-1	ColEpi	-0.387043
003-021_T0_COL_EPI_5p_N1__CCTTTCTGTCTGGAGA-1	ColEpi	2.28601
003-021_T0_COL_EPI_5p_N1__CATCAGAGTAAGAGAG-1	ColEpi	0.594539
003-021_T0_COL_EPI_5p_N1__GAGGTGACACCCTATC-1	ColEpi	1.09074
003-021_T0_COL_EPI_5p_N1__CGACCTTCATCGGACC-1	ColEpi	0.376157
003-021_T0_COL_EPI_5p_N1__CCTTTCTCACGAAATA-1	ColEpi	0.771694
003-021_T0_COL_EPI_5p_N1__AGCAGCCGTCGCGTGT-1	ColEpi	3.6681
003-021_T0_COL_EPI_5p_N1__CACATAGAGAGCCCAA-1	ColEpi	2.97778
003-021_T0_COL_EPI_5p_N1__TGTCCCATCTCATTCA-1	ColEpi	-0.147009
003-021_T0_COL_EPI_5p_N1__CTGATAGAGCGCCTCA-1	ColEpi	-1.01097
003-021_T0_COL_EPI_5p_N1__ATCGAGTCATCGTCGG-1	ColEpi	0.0622332
003-021_T0_COL_EPI_5p_N1__CCTACCATCCACGTTC-1	ColEpi	-0.142643
003-021_T0_COL_EPI_5p_N1__GATCAGTCATTAACCG-1	ColEpi	0.444684
003-021_T0_COL_EPI_5p_N1__CTCGTCAAGCGGATCA-1	ColEpi	1.19397
003-021_T0_COL_EPI_5p_N1__GTCGTAAAGTGTCCCG-1	ColEpi	0.846683
003-021_T0_COL_EPI_5p_N1__TGGTTAGAGTTGAGTA-1	ColEpi	-0.400888
003-021_T0_COL_EPI_5p_N1__TACCTTACACCATCCT-1	ColEpi	1.5664
003-021_T0_COL_EPI_5p_N1__GTCCTCAGTCGCTTCT-1	ColEpi	2.40016
003-021_T0_COL_EPI_5p_N1__TATCAGGAGGAACTGC-1	ColEpi	0.435101
003-021_T0_COL_EPI_5p_N1__TCAGGTAGTCTCAACA-1	ColEpi	0.728281
003-021_T0_COL_EPI_5p_N1__CGCTATCGTCATCGGC-1	ColEpi	0.0787844
003-021_T0_COL_EPI_5p_N1__CACTCCACAGTCGATT-1	ColEpi	0.0619905
003-021_T0_COL_EPI_5p_N1__ACCCACTGTTGTACAC-1	ColEpi	3.23559
003-021_T0_COL_EPI_5p_N1__GCTCCTATCTTGAGGT-1	ColEpi	1.15608
003-021_T0_COL_EPI_5p_N1__TCGCGTTGTGCAGACA-1	ColEpi	2.12441
003-021_T0_COL_EPI_5p_N1__ACTGAACTCACTATTC-1	ColEpi	-0.161899
003-021_T0_COL_EPI_5p_N1__GTTTCTAGTCTCCATC-1	ColEpi	1.58351
003-021_T0_COL_EPI_5p_N1__AACCGCGAGAGCTGCA-1	ColEpi	0.593006
003-021_T0_COL_EPI_5p_N1__AGCTTGAGTCTGGTCG-1	ColEpi	0.335852
003-021_T0_COL_EPI_5p_N1__GTACTCCCATGACATC-1	ColEpi	2.48565
003-021_T0_COL_EPI_5p_N1__AGGTCATCATTACGAC-1	ColEpi	-0.707591
003-021_T0_COL_EPI_5p_N1__GGCAATTCAATCAGAA-1	ColEpi	2.56507
003-021_T0_COL_EPI_5p_N1__CAACCAATCCCAACGG-1	ColEpi	-0.332809
003-021_T0_COL_EPI_5p_N1__ACGGGTCTCGTCACGG-1	ColEpi	0.469393
003-021_T0_COL_EPI_5p_N1__AACCGCGAGACTTTCG-1	ColEpi	0.664009
003-021_T0_COL_EPI_5p_N1__AGGTCATCACTTACGA-1	ColEpi	1.35896
003-021_T0_COL_EPI_5p_N1__GTGCATAAGCCAGGAT-1	ColEpi	-0.49598
003-021_T0_COL_EPI_5p_N1__AGAGCTTCACAGTCGC-1	ColEpi	-0.415585
003-021_T0_COL_EPI_5p_N1__CATCGGGAGAGGACGG-1	ColEpi	1.27227
003-021_T0_COL_EPI_5p_N1__CCGGTAGAGAAGATTC-1	ColEpi	1.00515
003-021_T0_COL_EPI_5p_N1__CACACAAAGGGAGTAA-1	ColEpi	0.117092
003-021_T0_COL_EPI_5p_N1__TGGACGCGTGTAACGG-1	ColEpi	2.30746
003-021_T0_COL_EPI_5p_N1__GTACGTATCCCATTAT-1	ColEpi	-0.318151
003-021_T0_COL_EPI_5p_N1__CACCACTTCCTAGAAC-1	ColEpi	0.708855
003-021_T0_COL_EPI_5p_N1__CGGAGTCTCGGTCTAA-1	ColEpi	1.11836
003-021_T0_COL_EPI_5p_N1__TGTGTTTTCACCTTAT-1	ColEpi	0.664054
003-021_T0_COL_EPI_5p_N1__CCATTCGGTCTAGGTT-1	ColEpi	-0.228559
003-021_T0_COL_EPI_5p_N1__GGACAGACACCCATTC-1	ColEpi	0.100924
003-021_T0_COL_EPI_5p_N1__AGGTCCGTCAGGCCCA-1	ColEpi	0.696226
003-021_T0_COL_EPI_5p_N1__CCTACACTCACTCCTG-1	ColEpi	0.403234
003-021_T0_COL_EPI_5p_N1__AGATCTGGTCCGAACC-1	ColEpi	-0.0368522
003-021_T0_COL_EPI_5p_N1__GCACATACAAAGTCAA-1	ColEpi	0.556582
003-021_T0_COL_EPI_5p_N1__CAGCGACTCCAGTAGT-1	ColEpi	-0.278896
003-021_T0_COL_EPI_5p_N1__CGATCGGGTATGAATG-1	ColEpi	-0.752436
003-021_T0_COL_EPI_5p_N1__TCTTCGGGTAAGTGGC-1	ColEpi	-0.219802
003-021_T0_COL_EPI_5p_N1__ACTGAGTGTCATCGGC-1	ColEpi	0.2116
003-021_T0_COL_EPI_5p_N1__GATCGCGAGACGACGT-1	ColEpi	1.00101
003-021_T0_COL_EPI_5p_N1__TTAGGCAAGACGCTTT-1	ColEpi	-0.0168286
003-021_T0_COL_EPI_5p_N1__AGTGAGGTCGAATGCT-1	ColEpi	-0.280308
003-021_T0_COL_EPI_5p_N1__CCAGCGAGTAGCGCAA-1	ColEpi	-0.274217
003-021_T0_COL_EPI_5p_N1__AACGTTGGTACCGTTA-1	ColEpi	1.76994
003-021_T0_COL_EPI_5p_N1__TTAGTTCCATGCCTTC-1	ColEpi	-0.542521
003-021_T0_COL_EPI_5p_N1__AGACGTTGTGACCAAG-1	ColEpi	1.18413
003-021_T0_COL_EPI_5p_N1__ACGATGTAGATGCCTT-1	ColEpi	-0.474303
003-021_T0_COL_EPI_5p_N1__TACTCGCAGCACCGCT-1	ColEpi	1.15569
003-021_T0_COL_EPI_5p_N1__TACCTTAAGACCCACC-1	ColEpi	-0.282848
003-021_T0_COL_EPI_5p_N1__TGACTTTGTCTTCAAG-1	ColEpi	3.45614
003-021_T0_COL_EPI_5p_N1__CATCCACGTCTGGTCG-1	ColEpi	-0.0355692
003-021_T0_COL_EPI_5p_N1__CGCGTTTGTCAAACTC-1	ColEpi	-0.742421
003-021_T0_COL_EPI_5p_N1__TCCACACCATGGTTGT-1	ColEpi	0.570651
003-021_T0_COL_EPI_5p_N1__TGAGCATAGCTGATAA-1	ColEpi	3.14609
003-021_T0_COL_EPI_5p_N1__CGTTAGAGTGCAGGTA-1	ColEpi	0.518316
003-021_T0_COL_EPI_5p_N1__ACTTGTTAGCTGTTCA-1	ColEpi	0.092892
003-021_T0_COL_EPI_5p_N1__TGGCTGGCATCACAAC-1	ColEpi	-0.518575
003-021_T0_COL_EPI_5p_N1__CATGACAAGCTGTCTA-1	ColEpi	1.54967
003-021_T0_COL_EPI_5p_N1__GACCTGGGTGTCCTCT-1	ColEpi	-0.839445
003-021_T0_COL_EPI_5p_N1__TACTTGTAGAGGGCTT-1	ColEpi	-0.259306
003-021_T0_COL_EPI_5p_N1__CGCTGGATCGCTTAGA-1	ColEpi	0.357378
003-021_T0_COL_LP_5p_N1__TCATTTGGTATCACCA-1	ColEpi	1.30614
003-021_T0_COL_LP_5p_N1__CAACTAGTCTTTACAC-1	ColEpi	1.39165
003-021_T0_COL_LP_5p_N1__CGAGCCACAAGTCTGT-1	ColEpi	1.35434
003-021_T0_COL_LP_5p_N1__ATAACGCTCTCGTTTA-1	ColEpi	5.41965
003-021_T0_COL_LP_5p_N1__CACTCCAGTAGATTAG-1	ColEpi	3.27227
003-021_T0_COL_LP_5p_N1__TAAACCGTCTTCAACT-1	ColEpi	10.8469
003-021_T0_COL_LP_5p_N1__TCGGTAAAGATATACG-1	ColEpi	1.82878
003-021_T0_COL_LP_5p_N1__CGTAGGCTCTGTTGAG-1	ColEpi	2.40315
003-021_T0_COL_LP_5p_N1__TAAACCGAGAAACCTA-1	ColEpi	4.30409
003-021_T0_COL_LP_5p_N1__CGTTAGAAGTTAGGTA-1	ColEpi	3.85324
003-021_T0_COL_LP_5p_N1__CTGCGGACAGGACGTA-1	ColEpi	2.46806
003-021_T0_COL_LP_5p_N1__GCCTCTAGTGAAAGAG-1	ColEpi	3.37161
003-021_T0_COL_LP_5p_N1__GAATGAAAGGTGACCA-1	ColEpi	1.58693
003-021_T0_COL_LP_5p_N1__AGCGTATCAATCTACG-1	ColEpi	3.49518
003-021_T0_COL_LP_5p_N1__AGAATAGGTCTCTTTA-1	ColEpi	0.727375
003-021_T0_COL_LP_5p_N1__ACATCAGAGGACAGAA-1	ColEpi	1.18266
003-021_T0_COL_LP_5p_N1__AGAGTGGAGTATCTCG-1	ColEpi	-0.381829
003-021_T0_COL_LP_5p_N1__TGATTTCGTACCTACA-1	ColEpi	0.558844
003-021_T0_COL_LP_5p_N1__TCACGAAGTACTCAAC-1	ColEpi	-0.721762
003-021_T0_COL_LP_5p_N1__TCTGAGAAGAAGGACA-1	ColEpi	-0.947539
003-021_T0_COL_LP_5p_N1__CGAGCCACACATGACT-1	ColEpi	0.554133
003-021_T0_COL_LP_5p_N1__TCTCATAAGCAATATG-1	ColEpi	0.265074
003-021_T0_COL_LP_5p_N1__TTCGAAGCAAAGAATC-1	ColEpi	2.57206
003-021_T0_COL_LP_5p_N1__TCTGGAATCCCAAGTA-1	ColEpi	1.80338
003-021_T0_COL_LP_5p_N1__GTGCAGCAGAAGGACA-1	ColEpi	0.719957
003-024_T0_COL_EPI_5p_N1__GACTACAGTATAATGG-1	ColEpi	1.56845
003-024_T0_COL_EPI_5p_N1__CAGCTAAAGCCACCTG-1	ColEpi	0.666973
003-024_T0_COL_EPI_5p_N1__CTTTGCGAGTCCGGTC-1	ColEpi	4.60723
003-024_T0_COL_EPI_5p_N1__GCCAAATAGCTAAGAT-1	ColEpi	1.47286
003-024_T0_COL_EPI_5p_N1__CTGCTGTGTAGCTAAA-1	ColEpi	1.61778
003-024_T0_COL_EPI_5p_N1__CTAACTTCACATCTTT-1	ColEpi	6.59678
003-024_T0_COL_EPI_5p_N1__CTCGTACAGTGTTTGC-1	ColEpi	4.83061
003-024_T0_COL_EPI_5p_N1__GTTCGGGGTTCATGGT-1	ColEpi	1.7768
003-024_T0_COL_EPI_5p_N1__CCACTACAGAGATGAG-1	ColEpi	1.09136
003-024_T0_COL_EPI_5p_N1__ATTGGTGAGAACAATC-1	ColEpi	1.35362
003-024_T0_COL_EPI_5p_N1__GGAACTTGTTGTGGAG-1	ColEpi	1.34117
003-024_T0_COL_EPI_5p_N1__ACACTGACAAACTGCT-1	ColEpi	0.595244
003-024_T0_COL_EPI_5p_N1__GGGAATGCACGGTAAG-1	ColEpi	0.701034
003-024_T0_COL_EPI_5p_N1__TTGCCGTCACCCATGG-1	ColEpi	1.79069
003-024_T0_COL_EPI_5p_N1__CAAGGCCCAGACAAGC-1	ColEpi	2.02535
003-024_T0_COL_EPI_5p_N1__ACACCAAGTGTAATGA-1	ColEpi	1.7494
003-024_T0_COL_EPI_5p_N1__GCATGTACAAGTCTAC-1	ColEpi	0.98835
003-024_T0_COL_EPI_5p_N1__GAACATCCATGAACCT-1	ColEpi	3.96195
003-024_T0_COL_EPI_5p_N1__AAAGTAGAGAGGTAGA-1	ColEpi	0.452958
003-024_T0_COL_EPI_5p_N1__GTGTGCGAGTAGGTGC-1	ColEpi	1.35444
003-024_T0_COL_EPI_5p_N1__TGGCCAGGTTCTGGTA-1	ColEpi	1.78654
003-024_T0_COL_EPI_5p_N1__CAACCTCCAATCTGCA-1	ColEpi	2.31222
003-024_T0_COL_EPI_5p_N1__CGTCCATGTCCGAGTC-1	ColEpi	6.36951
003-024_T0_COL_EPI_5p_N1__CACCACTCAAGTACCT-1	ColEpi	2.61098
003-024_T0_COL_EPI_5p_N1__AAGCCGCAGAAACGAG-1	ColEpi	1.0022
003-024_T0_COL_EPI_5p_N1__TCAATCTGTCGATTGT-1	ColEpi	3.5953
003-024_T0_COL_EPI_5p_N1__GAAGCAGAGGCAGGTT-1	ColEpi	0.788238
003-024_T0_COL_EPI_5p_N1__GGTGTTAGTGCCTGGT-1	ColEpi	1.55369
003-024_T0_COL_EPI_5p_N1__GGGACCTGTAATAGCA-1	ColEpi	0.716699
003-024_T0_COL_EPI_5p_N1__GTCACGGAGACTACAA-1	ColEpi	-0.0144608
003-024_T0_COL_EPI_5p_N1__CAGCCGACAAGTCTAC-1	ColEpi	1.99891
003-024_T0_COL_EPI_5p_N1__TTGACTTAGTGCGTGA-1	ColEpi	3.81817
003-024_T0_COL_EPI_5p_N1__CTCGGAGGTGGTCCGT-1	ColEpi	2.01897
003-024_T0_COL_EPI_5p_N1__GAGTCCGAGGACACCA-1	ColEpi	1.05532
003-024_T0_COL_EPI_5p_N1__TCCACACCATGGGAAC-1	ColEpi	0.906607
003-024_T0_COL_EPI_5p_N1__GGGTTGCTCGAATGCT-1	ColEpi	1.19214
003-024_T0_COL_EPI_5p_N1__CGAGCCATCGGATGGA-1	ColEpi	1.0171
003-024_T0_COL_EPI_5p_N1__TCTGAGATCCCAGGTG-1	ColEpi	0.707879
003-024_T0_COL_EPI_5p_N1__ACGCCAGCATCCGCGA-1	ColEpi	3.32626
003-024_T0_COL_EPI_5p_N1__CAGCAGCAGAGTGAGA-1	ColEpi	1.55985
003-024_T0_COL_EPI_5p_N1__CTTACCGAGTGTACCT-1	ColEpi	2.72067
003-024_T0_COL_EPI_5p_N1__CGATGGCAGCCAGTAG-1	ColEpi	1.92866
003-024_T0_COL_EPI_5p_N1__TTGGCAATCCAGAGGA-1	ColEpi	1.21361
003-024_T0_COL_EPI_5p_N1__TGGCGCAAGTGGGATC-1	ColEpi	2.65149
003-024_T0_COL_EPI_5p_N1__GCAATCAGTCACCTAA-1	ColEpi	0.988595
003-024_T0_COL_EPI_5p_N1__CAGAGAGGTAATCACC-1	ColEpi	3.22242
003-024_T0_COL_EPI_5p_N1__AATCGGTCAATGTTGC-1	ColEpi	0.697872
003-024_T0_COL_EPI_5p_N1__GGGATGAAGAGGACGG-1	ColEpi	4.19505
003-024_T0_COL_EPI_5p_N1__GTGCTTCCACGTTGGC-1	ColEpi	0.335562
003-024_T0_COL_EPI_5p_N1__TCGGTAAAGCAATCTC-1	ColEpi	0.709973
003-024_T0_COL_EPI_5p_N1__CTCTGGTTCCAAAGTC-1	ColEpi	0.891137
003-024_T0_COL_EPI_5p_N1__TGAGCATCATGCTAGT-1	ColEpi	2.71323
003-024_T0_COL_EPI_5p_N1__ACATCAGGTCGCATAT-1	ColEpi	0.258606
003-024_T0_COL_EPI_5p_N1__TAAACCGCACACATGT-1	ColEpi	0.638106
003-024_T0_COL_EPI_5p_N1__TCAGCAAGTAGAGTGC-1	ColEpi	1.03273
003-024_T0_COL_EPI_5p_N1__TCCCGATAGGGCATGT-1	ColEpi	3.57982
003-024_T0_COL_EPI_5p_N1__GGGTTGCCACAAGTAA-1	ColEpi	0.278679
003-024_T0_COL_EPI_5p_N1__ACACCCTAGATGTAAC-1	ColEpi	3.17884
003-024_T0_COL_EPI_5p_N1__ATCCGAAGTTAAGAAC-1	ColEpi	0.963347
003-024_T0_COL_EPI_5p_N1__AGGCCGTGTGTAACGG-1	ColEpi	2.38567
003-024_T0_COL_EPI_5p_N1__CTCTGGTTCTGTTGAG-1	ColEpi	2.8958
003-024_T0_COL_EPI_5p_N1__CCCAATCCATCATCCC-1	ColEpi	2.26677
003-024_T0_COL_EPI_5p_N1__CTTAGGAAGAACAACT-1	ColEpi	1.50137
003-024_T0_COL_EPI_5p_N1__TTCTCCTGTCAGAGGT-1	ColEpi	2.57593
003-024_T0_COL_EPI_5p_N1__ACTGAGTAGGGAAACA-1	ColEpi	1.79379
003-024_T0_COL_EPI_5p_N1__CACCAGGAGTTATCGC-1	ColEpi	0.769246
003-024_T0_COL_EPI_5p_N1__GACTGCGAGCGTTTAC-1	ColEpi	0.846406
003-024_T0_COL_EPI_5p_N1__CCCAGTTTCGTATCAG-1	ColEpi	3.10124
003-024_T0_COL_EPI_5p_N1__ACTTGTTTCTCCAGGG-1	ColEpi	1.97154
003-024_T0_COL_EPI_5p_N1__TTCCCAGGTAAACGCG-1	ColEpi	2.74306
003-024_T0_COL_EPI_5p_N1__CGCTGGAGTGAGGGAG-1	ColEpi	0.485949
003-024_T0_COL_EPI_5p_N1__TCCCGATAGACAAGCC-1	ColEpi	3.88221
003-024_T0_COL_EPI_5p_N1__AACTTTCTCAGGTTCA-1	ColEpi	-0.461678
003-024_T0_COL_EPI_5p_N1__CATCGAAAGCCACCTG-1	ColEpi	3.50216
003-024_T0_COL_EPI_5p_N1__TTCGGTCAGCTACCGC-1	ColEpi	3.24782
003-024_T0_COL_EPI_5p_N1__CGCTTCAAGCAGATCG-1	ColEpi	0.611853
003-024_T0_COL_EPI_5p_N1__GTTTCTATCAGTACGT-1	ColEpi	-0.180912
003-024_T0_COL_EPI_5p_N1__TAAGTGCAGCCGATTT-1	ColEpi	2.94963
003-024_T0_COL_EPI_5p_N1__CGCTGGAGTCAAAGCG-1	ColEpi	2.18446
003-024_T0_COL_EPI_5p_N1__TACGGATCACATTAGC-1	ColEpi	3.57084
003-024_T0_COL_EPI_5p_N1__CGTCCATTCGGAATCT-1	ColEpi	1.89715
003-024_T0_COL_EPI_5p_N1__CAGCTGGTCGTTACGA-1	ColEpi	2.37159
003-024_T0_COL_EPI_5p_N1__CCTTTCTAGAGCCTAG-1	ColEpi	2.23191
003-024_T0_COL_EPI_5p_N1__ATTCTACCAACACCTA-1	ColEpi	1.2666
003-024_T0_COL_EPI_5p_N1__TGCTACCTCTTCTGGC-1	ColEpi	0.637773
003-024_T0_COL_EPI_5p_N1__TCACGAACACATTAGC-1	ColEpi	1.3678
003-024_T0_COL_EPI_5p_N1__CTCTGGTCACCTCGTT-1	ColEpi	4.66793
003-024_T0_COL_EPI_5p_N1__CCGTACTTCTACTATC-1	ColEpi	2.45856
003-024_T0_COL_EPI_5p_N1__CAACCTCGTTACGACT-1	ColEpi	1.84292
003-024_T0_COL_EPI_5p_N1__CTCGGGAGTTAAGATG-1	ColEpi	1.25572
003-024_T0_COL_EPI_5p_N1__ATCATGGGTCACTGGC-1	ColEpi	5.05244
003-024_T0_COL_EPI_5p_N1__CTAGTGATCAGAGACG-1	ColEpi	-0.246698
003-024_T0_COL_EPI_5p_N1__CGGCTAGAGTTTAGGA-1	ColEpi	1.02741
003-024_T0_COL_EPI_5p_N1__CATGGCGTCTGCGTAA-1	ColEpi	0.898755
003-024_T0_COL_EPI_5p_N1__CCTTTCTTCACAACGT-1	ColEpi	1.41106
003-024_T0_COL_EPI_5p_N1__ACGCCGATCTTAACCT-1	ColEpi	4.04582
003-024_T0_COL_EPI_5p_N1__CCATGTCCACGGTTTA-1	ColEpi	1.81367
003-024_T0_COL_EPI_5p_N1__GTGCATAAGAAGGACA-1	ColEpi	0.286584
003-024_T0_COL_EPI_5p_N1__GTTAAGCGTGCATCTA-1	ColEpi	0.991835
003-024_T0_COL_EPI_5p_N1__CATCCACCAGTATAAG-1	ColEpi	1.50817
003-024_T0_COL_EPI_5p_N1__TTGCCGTAGTATCGAA-1	ColEpi	3.31366
003-024_T0_COL_EPI_5p_N1__CCTCAGTAGCACACAG-1	ColEpi	1.99176
003-024_T0_COL_EPI_5p_N1__AGCCTAAAGCGTCAAG-1	ColEpi	7.07677
003-024_T0_COL_EPI_5p_N1__CGTTCTGGTGCCTTGG-1	ColEpi	2.90462
003-024_T0_COL_EPI_5p_N1__GGAACTTGTCTGCGGT-1	ColEpi	2.57902
003-024_T0_COL_EPI_5p_N1__GCTGCAGAGTCTCAAC-1	ColEpi	-0.279601
003-024_T0_COL_EPI_5p_N1__GGACATTTCTGCCAGG-1	ColEpi	1.22081
003-024_T0_COL_EPI_5p_N1__TCACAAGAGAATCTCC-1	ColEpi	0.652904
003-024_T0_COL_EPI_5p_N1__GCCAAATTCCTTCAAT-1	ColEpi	6.04715
003-024_T0_COL_EPI_5p_N1__TAAGAGAGTCAACATC-1	ColEpi	1.35539
003-024_T0_COL_EPI_5p_N1__GGGCATCAGAAGATTC-1	ColEpi	0.431034
003-024_T0_COL_EPI_5p_N1__CCGTACTCAGTCTTCC-1	ColEpi	1.01077
003-024_T0_COL_EPI_5p_N1__GTCAAGTTCACATAGC-1	ColEpi	3.35161
003-024_T0_COL_EPI_5p_N1__GGCGTGTTCAGCAACT-1	ColEpi	2.5727
003-024_T0_COL_EPI_5p_N1__GGATTACAGTAACCCT-1	ColEpi	0.247817
003-024_T0_COL_EPI_5p_N1__ATGTGTGTCTGGTGTA-1	ColEpi	0.483764
003-024_T0_COL_EPI_5p_N1__AACACGTTCTGCGTAA-1	ColEpi	2.25467
003-024_T0_COL_EPI_5p_N1__TTGACTTGTTACGGAG-1	ColEpi	1.21814
003-024_T0_COL_EPI_5p_N1__TGGCCAGTCATCTGCC-1	ColEpi	0.249615
003-024_T0_COL_EPI_5p_N1__TGGCTGGCACGGCGTT-1	ColEpi	3.29061
003-024_T0_COL_EPI_5p_N1__TTCTTAGTCGGTCCGA-1	ColEpi	1.35674
003-024_T0_COL_EPI_5p_N1__CTCGAAACATTCCTCG-1	ColEpi	0.916655
003-024_T0_COL_EPI_5p_N1__ACATACGAGGCTAGAC-1	ColEpi	1.08868
003-024_T0_COL_EPI_5p_N1__AACTCCCCAGCTTAAC-1	ColEpi	0.465868
003-024_T0_COL_EPI_5p_N1__TACCTATAGTCCCACG-1	ColEpi	2.48209
003-024_T0_COL_EPI_5p_N1__AGGCCACCACCAACCG-1	ColEpi	3.40194
003-024_T0_COL_EPI_5p_N1__AGAGTGGTCTGGAGCC-1	ColEpi	1.295
003-024_T0_COL_EPI_5p_N1__TCGCGAGTCCGCGCAA-1	ColEpi	0.554155
003-024_T0_COL_EPI_5p_N1__CGAACATTCCCAAGAT-1	ColEpi	0.781644
003-024_T0_COL_EPI_5p_N1__TAGTGGTTCCACGCAG-1	ColEpi	1.52701
003-024_T0_COL_EPI_5p_N1__GGACAGAGTCTTCGTC-1	ColEpi	2.98326
003-024_T0_COL_EPI_5p_N1__TTGCGTCAGAGGTTAT-1	ColEpi	1.40038
003-024_T0_COL_EPI_5p_N1__TACTTGTGTCTAGCGC-1	ColEpi	2.5038
003-024_T0_COL_EPI_5p_N1__GCTGGGTGTACTCTCC-1	ColEpi	0.869473
003-024_T0_COL_EPI_5p_N1__AAAGTAGAGGGTCTCC-1	ColEpi	1.66937
003-024_T0_COL_EPI_5p_N1__GCCTCTAAGAAGAAGC-1	ColEpi	3.24366
003-024_T0_COL_EPI_5p_N1__CCATGTCTCTAACTGG-1	ColEpi	3.42546
003-024_T0_COL_EPI_5p_N1__GGATGTTCAAGCTGAG-1	ColEpi	1.90789
003-024_T0_COL_EPI_5p_N1__ACGCCAGTCCTATTCA-1	ColEpi	2.76536
003-024_T0_COL_EPI_5p_N1__TATGCCCCAGGGAGAG-1	ColEpi	0.850408
003-024_T0_COL_EPI_5p_N1__ATTGGACCATATGCTG-1	ColEpi	0.457375
003-024_T0_COL_EPI_5p_N1__TACGGATTCCAGTAGT-1	ColEpi	0.699763
003-024_T0_COL_EPI_5p_N1__ACTGTCCCAAACAACA-1	ColEpi	4.55153
003-024_T0_COL_EPI_5p_N1__ACGTCAAAGTGATCGG-1	ColEpi	1.06732
003-024_T0_COL_EPI_5p_N1__ACATACGTCTTATCTG-1	ColEpi	-0.00788019
003-024_T0_COL_EPI_5p_N1__CGGACTGTCGTTACAG-1	ColEpi	0.47339
003-024_T0_COL_EPI_5p_N1__AGCGGTCCAACTGGCC-1	ColEpi	2.89125
003-024_T0_COL_EPI_5p_N1__GAGGTGATCTGAAAGA-1	ColEpi	-0.180681
003-024_T0_COL_EPI_5p_N1__ATCCGAACACTAGTAC-1	ColEpi	1.704
003-024_T0_COL_EPI_5p_N1__CATGACACAGGTTTCA-1	ColEpi	1.26408
003-024_T0_COL_EPI_5p_N1__CCGTGGATCCGAATGT-1	ColEpi	1.611
003-024_T0_COL_EPI_5p_N1__GGGTCTGTCATTATCC-1	ColEpi	4.70258
003-024_T0_COL_EPI_5p_N1__GGCTGGTGTGTCCTCT-1	ColEpi	0.278142
003-024_T0_COL_EPI_5p_N1__CATTCGCCACAGATTC-1	ColEpi	2.37213
003-024_T0_COL_EPI_5p_N1__GGACATTTCCAGATCA-1	ColEpi	2.00366
003-024_T0_COL_EPI_5p_N1__TTCGGTCCATTCCTCG-1	ColEpi	2.63333
003-024_T0_COL_EPI_5p_N1__CCGGGATCAGGAACGT-1	ColEpi	1.61604
003-024_T0_COL_EPI_5p_N1__ATCGAGTAGATCTGCT-1	ColEpi	0.736669
003-024_T0_COL_EPI_5p_N1__GGATGTTAGCTCAACT-1	ColEpi	0.29818
003-024_T0_COL_EPI_5p_N1__CTTGGCTGTAAGTTCC-1	ColEpi	2.19181
003-024_T0_COL_EPI_5p_N1__GCGCCAAGTTATCGGT-1	ColEpi	4.5594
003-024_T0_COL_EPI_5p_N1__TTCTTAGTCTGTCCGT-1	ColEpi	4.47385
003-024_T0_COL_EPI_5p_N1__AGAGTGGCAGGGCATA-1	ColEpi	1.02293
003-024_T0_COL_EPI_5p_N1__GTTACAGGTCGGCATC-1	ColEpi	0.814372
003-024_T0_COL_EPI_5p_N1__TCAATCTAGTCATCCA-1	ColEpi	0.593653
003-024_T0_COL_EPI_5p_N1__CGTCCATCAGTCCTTC-1	ColEpi	0.268408
003-024_T0_COL_EPI_5p_N1__GACTGCGTCTACCTGC-1	ColEpi	3.38095
003-024_T0_COL_EPI_5p_N1__ACACTGAGTACTTGAC-1	ColEpi	4.0356
003-024_T0_COL_EPI_5p_N1__AAAGATGGTCGTTGTA-1	ColEpi	3.862
003-024_T0_COL_EPI_5p_N1__ACGGAGAGTACATCCA-1	ColEpi	-0.277072
003-024_T0_COL_EPI_5p_N1__TTCTTAGGTAAACCTC-1	ColEpi	0.700393
003-024_T0_COL_EPI_5p_N1__TGTTCCGAGTGAACGC-1	ColEpi	4.82351
003-024_T0_COL_EPI_5p_N1__AACTTTCAGGCACATG-1	ColEpi	3.79659
003-024_T0_COL_EPI_5p_N1__GTGAAGGTCCGCGTTT-1	ColEpi	2.03433
003-024_T0_COL_EPI_5p_N1__GCTCCTACACGAAATA-1	ColEpi	1.49362
003-024_T0_COL_EPI_5p_N1__CACAAACCATGCAACT-1	ColEpi	1.5957
003-024_T0_COL_EPI_5p_N1__GCGCAGTGTGAGGGAG-1	ColEpi	0.843108
003-024_T0_COL_EPI_5p_N1__CTAGCCTAGTTGTAGA-1	ColEpi	3.89476
003-024_T0_COL_EPI_5p_N1__CGAGAAGAGCTGCAAG-1	ColEpi	3.13532
003-024_T0_COL_EPI_5p_N1__TGGCGCATCCAGGGCT-1	ColEpi	3.92565
003-024_T0_COL_EPI_5p_N1__TAGCCGGGTACGAAAT-1	ColEpi	1.78142
003-024_T0_COL_EPI_5p_N1__CTCGTCAGTTCCATGA-1	ColEpi	0.96764
003-024_T0_COL_EPI_5p_N1__TCGTACCCATACTCTT-1	ColEpi	2.70626
003-024_T0_COL_EPI_5p_N1__TGACTTTAGTGTCTCA-1	ColEpi	3.31238
003-024_T0_COL_EPI_5p_N1__GAGGTGAAGTACATGA-1	ColEpi	1.92739
003-024_T0_COL_EPI_5p_N1__GGGCATCTCTGCAGTA-1	ColEpi	2.3968
003-024_T0_COL_EPI_5p_N1__ATCCACCAGAGCTGGT-1	ColEpi	3.2758
003-024_T0_COL_EPI_5p_N1__GCCTCTATCTCGCATC-1	ColEpi	2.37472
003-024_T0_COL_EPI_5p_N1__AGCGGTCAGAAGGTGA-1	ColEpi	1.03917
003-024_T0_COL_EPI_5p_N1__TGGCGCAGTTCTGAAC-1	ColEpi	1.09081
003-024_T0_COL_EPI_5p_N1__CGAGAAGTCTCACATT-1	ColEpi	2.93376
003-024_T0_COL_EPI_5p_N1__TGAGCATAGACAAGCC-1	ColEpi	1.27727
003-024_T0_COL_EPI_5p_N1__CTACATTCACCACCAG-1	ColEpi	1.05266
003-024_T0_COL_EPI_5p_N1__TATCTCATCACTCCTG-1	ColEpi	1.28619
003-024_T0_COL_EPI_5p_N1__CGCTTCAGTAGTAGTA-1	ColEpi	1.48003
003-024_T0_COL_EPI_5p_N1__CCCAGTTAGCGTGAGT-1	ColEpi	2.55421
003-024_T0_COL_EPI_5p_N1__CACACCTAGCTATGCT-1	ColEpi	2.22773
003-024_T0_COL_EPI_5p_N1__AGACGTTAGAAGGTGA-1	ColEpi	3.36673
003-024_T0_COL_EPI_5p_N1__CGGCTAGGTGAAGGCT-1	ColEpi	2.87087
003-024_T0_COL_EPI_5p_N1__TAGAGCTCATGTCGAT-1	ColEpi	0.431549
003-024_T0_COL_EPI_5p_N1__CACCACTGTACCGGCT-1	ColEpi	4.89619
003-024_T0_COL_EPI_5p_N1__AACACGTGTTACGGAG-1	ColEpi	3.55568
003-024_T0_COL_EPI_5p_N1__CGATCGGGTTTGGCGC-1	ColEpi	2.82048
003-024_T0_COL_EPI_5p_N1__TACAGTGAGAACTCGG-1	ColEpi	0.737498
003-024_T0_COL_EPI_5p_N1__ACATACGCATATGAGA-1	ColEpi	-0.202377
003-024_T0_COL_EPI_5p_N1__TGCCCATGTCGCGGTT-1	ColEpi	1.034
003-024_T0_COL_EPI_5p_N1__AGCTTGACATAAGACA-1	ColEpi	0.710666
003-024_T0_COL_EPI_5p_N1__TGTGGTACAGGGATTG-1	ColEpi	2.66299
003-024_T0_COL_EPI_5p_N1__ATGCGATGTGTAATGA-1	ColEpi	0.396473
003-024_T0_COL_EPI_5p_N1__CTGTTTACATGACATC-1	ColEpi	3.74178
003-024_T0_COL_EPI_5p_N1__CGGACTGCATGGTCTA-1	ColEpi	5.93957
003-024_T0_COL_EPI_5p_N1__ACAGCTAAGCCGCCTA-1	ColEpi	3.91218
003-024_T0_COL_EPI_5p_N1__GACTAACCACGGCGTT-1	ColEpi	1.60827
003-024_T0_COL_EPI_5p_N1__ACGTCAACACTCTGTC-1	ColEpi	0.235024
003-024_T0_COL_EPI_5p_N1__GAACCTAAGGTGCACA-1	ColEpi	2.29823
003-024_T0_COL_EPI_5p_N1__ACCAGTACATTAGCCA-1	ColEpi	4.27566
003-024_T0_COL_EPI_5p_N1__AGCTCTCAGTCGTACT-1	ColEpi	0.033542
003-024_T0_COL_EPI_5p_N1__ATTGGACTCGGCTACG-1	ColEpi	0.197104
003-024_T0_COL_EPI_5p_N1__GTTAAGCGTGCTTCTC-1	ColEpi	1.79695
003-024_T0_COL_EPI_5p_N1__CCCAATCCACTTAAGC-1	ColEpi	0.447074
003-024_T0_COL_EPI_5p_N1__ACGCCGAGTCCAGTAT-1	ColEpi	1.39925
003-024_T0_COL_EPI_5p_N1__GACAGAGCATCCTTGC-1	ColEpi	6.0994
003-024_T0_COL_EPI_5p_N1__GCCTCTACACTATCTT-1	ColEpi	3.03996
003-024_T0_COL_EPI_5p_N1__CCGGTAGAGCAAATCA-1	ColEpi	2.08211
003-024_T0_COL_EPI_5p_N1__CCCAGTTCAGGTGCCT-1	ColEpi	0.637344
003-024_T0_COL_EPI_5p_N1__TTGCGTCCACTGTGTA-1	ColEpi	1.08821
003-024_T0_COL_EPI_5p_N1__CCTACACTCTTCAACT-1	ColEpi	0.510954
003-024_T0_COL_EPI_5p_N1__TCAGCAATCTATCCTA-1	ColEpi	1.09203
003-024_T0_COL_EPI_5p_N1__GAGCAGAAGGCCCTTG-1	ColEpi	1.5189
003-024_T0_COL_EPI_5p_N1__CGTTAGATCCTTCAAT-1	ColEpi	4.80883
003-024_T0_COL_EPI_5p_N1__TGAGCATCATGCCACG-1	ColEpi	0.912294
003-024_T0_COL_EPI_5p_N1__CAGCTGGTCTTAGAGC-1	ColEpi	1.4567
003-024_T0_COL_EPI_5p_N1__TACTCGCGTATCACCA-1	ColEpi	1.32635
003-024_T0_COL_EPI_5p_N1__ATGGGAGAGGACCACA-1	ColEpi	6.01263
003-024_T0_COL_EPI_5p_N1__GGGTCTGCATTGGCGC-1	ColEpi	2.13268
003-024_T0_COL_EPI_5p_N1__GTGTGCGCACGTAAGG-1	ColEpi	1.3348
003-024_T0_COL_EPI_5p_N1__GTCACAAAGAAACGAG-1	ColEpi	1.41968
003-024_T0_COL_EPI_5p_N1__CTTAGGACAGAAGCAC-1	ColEpi	2.15846
003-024_T0_COL_EPI_5p_N1__GCGGGTTCAGGGTTAG-1	ColEpi	3.10676
003-024_T0_COL_EPI_5p_N1__TGAGCATCACAGGAGT-1	ColEpi	2.3035
003-024_T0_COL_EPI_5p_N1__TGGTTCCGTAAGCACG-1	ColEpi	0.861507
003-024_T0_COL_EPI_5p_N1__AGCGTATTCAGAAATG-1	ColEpi	1.05295
003-024_T0_COL_EPI_5p_N1__CTTTGCGCAATGGAAT-1	ColEpi	1.13055
003-024_T0_COL_EPI_5p_N1__ACACCAAAGAGGGATA-1	ColEpi	2.52456
003-024_T0_COL_EPI_5p_N1__CCCAATCCAATGGAGC-1	ColEpi	0.761914
003-024_T0_COL_EPI_5p_N1__GCTTCCAGTTCTGAAC-1	ColEpi	0.62271
003-024_T0_COL_EPI_5p_N1__CGTCACTCAAGGCTCC-1	ColEpi	4.08366
003-024_T0_COL_EPI_5p_N1__TACTCATAGCAGCCTC-1	ColEpi	2.73044
003-024_T0_COL_EPI_5p_N1__GCAGCCATCCAGAAGG-1	ColEpi	0.486158
003-024_T0_COL_EPI_5p_N1__CAGATCAGTCACAAGG-1	ColEpi	0.663803
003-024_T0_COL_EPI_5p_N1__GGCCGATCAAACTGCT-1	ColEpi	6.13256
003-024_T0_COL_EPI_5p_N1__TGAGCATTCGGTGTTA-1	ColEpi	0.921156
003-024_T0_COL_EPI_5p_N1__GTTCGGGCATCGACGC-1	ColEpi	1.82344
003-024_T0_COL_EPI_5p_N1__GTCAAGTAGAAACGAG-1	ColEpi	0.273857
003-024_T0_COL_EPI_5p_N1__GTAGTCAAGAGATGAG-1	ColEpi	4.31837
003-024_T0_COL_EPI_5p_N1__ATTGGTGAGAAAGTGG-1	ColEpi	7.93956
003-024_T0_COL_EPI_5p_N1__CAAGTTGTCGGATGTT-1	ColEpi	0.815653
003-024_T0_COL_EPI_5p_N1__CGAGAAGTCTACTATC-1	ColEpi	0.812939
003-024_T0_COL_EPI_5p_N1__ATCATGGAGCCACGCT-1	ColEpi	3.23169
003-024_T0_COL_EPI_5p_N1__GAACCTAAGGACAGAA-1	ColEpi	2.88567
003-024_T0_COL_EPI_5p_N1__ATCTACTAGGACAGCT-1	ColEpi	0.712891
003-024_T0_COL_EPI_5p_N1__GACAGAGTCATGCAAC-1	ColEpi	2.6014
003-024_T0_COL_EPI_5p_N1__CAGCTGGAGGTGACCA-1	ColEpi	1.7861
003-024_T0_COL_EPI_5p_N1__TCTTCGGCACTTACGA-1	ColEpi	2.55448
003-024_T0_COL_EPI_5p_N1__GTACTCCTCAGAAATG-1	ColEpi	3.27608
003-024_T0_COL_EPI_5p_N1__GCTCCTAAGGCTACGA-1	ColEpi	2.79754
003-024_T0_COL_EPI_5p_N1__ACTATCTAGATCGATA-1	ColEpi	1.30474
003-024_T0_COL_EPI_5p_N1__GCAGCCATCTATCGCC-1	ColEpi	0.300182
003-024_T0_COL_EPI_5p_N1__TTGCCGTAGAATTGTG-1	ColEpi	3.98025
003-024_T0_COL_EPI_5p_N1__AACGTTGCATCGGTTA-1	ColEpi	-0.364366
003-024_T0_COL_EPI_5p_N1__ATAAGAGAGCTAAGAT-1	ColEpi	2.7365
003-024_T0_COL_EPI_5p_N1__CCACGGAGTTCGTGAT-1	ColEpi	0.330041
003-024_T0_COL_EPI_5p_N1__TCCACACGTTATGTGC-1	ColEpi	2.69105
003-024_T0_COL_EPI_5p_N1__GACACGCCACAGACTT-1	ColEpi	1.30064
003-024_T0_COL_EPI_5p_N1__GGACGTCTCGGCCGAT-1	ColEpi	0.16476
003-024_T0_COL_EPI_5p_N1__GACTACAAGCTACCTA-1	ColEpi	0.7955
003-024_T0_COL_EPI_5p_N1__ATTGGACCATGACATC-1	ColEpi	0.264785
003-024_T0_COL_EPI_5p_N1__TTCCCAGAGCTGGAAC-1	ColEpi	0.526758
003-024_T0_COL_EPI_5p_N1__GGGAATGTCTAACGGT-1	ColEpi	0.897116
003-024_T0_COL_EPI_5p_N1__CTCATTAGTACAGTTC-1	ColEpi	-0.0644505
003-024_T0_COL_EPI_5p_N1__CTACGTCAGACCCACC-1	ColEpi	0.883023
003-024_T0_COL_EPI_5p_N1__GTGAAGGAGGTGTTAA-1	ColEpi	2.74261
003-024_T0_COL_EPI_5p_N1__CGGGTCAGTAGGAGTC-1	ColEpi	2.0212
003-024_T0_COL_EPI_5p_N1__AAGCCGCAGAAGAAGC-1	ColEpi	2.73283
003-024_T0_COL_EPI_5p_N1__GTCAAGTCAGGGTACA-1	ColEpi	0.593523
003-024_T0_COL_EPI_5p_N1__CTGAAGTTCGACGGAA-1	ColEpi	1.05515
003-024_T0_COL_EPI_5p_N1__ACAGCCGAGCCGATTT-1	ColEpi	2.17163
003-024_T0_COL_EPI_5p_N1__AGGTCCGCAGATGGCA-1	ColEpi	1.74303
003-024_T0_COL_EPI_5p_N1__AGCGGTCCACCGGAAA-1	ColEpi	1.99162
003-024_T0_COL_EPI_5p_N1__GGTATTGTCTCGAGTA-1	ColEpi	0.626404
003-024_T0_COL_EPI_5p_N1__AACCATGAGAGACTTA-1	ColEpi	0.479653
003-024_T0_COL_EPI_5p_N1__TGCACCTCACATGGGA-1	ColEpi	1.66401
003-024_T0_COL_EPI_5p_N1__AGCTCCTCACGCTTTC-1	ColEpi	2.28932
003-024_T0_COL_EPI_5p_N1__CTCGGAGGTTCCGTCT-1	ColEpi	4.45213
003-024_T0_COL_EPI_5p_N1__GTGCAGCTCGGTCCGA-1	ColEpi	6.68499
003-024_T0_COL_EPI_5p_N1__GTTACAGGTTCATGGT-1	ColEpi	1.48213
003-024_T0_COL_EPI_5p_N1__CGACCTTAGGTGTGGT-1	ColEpi	0.86214
003-024_T0_COL_EPI_5p_N1__TGGCGCATCAGCTTAG-1	ColEpi	0.145067
003-024_T0_COL_EPI_5p_N1__ACTATCTCACTGCCAG-1	ColEpi	0.368563
003-024_T0_COL_EPI_5p_N1__CTACGTCTCTATGTGG-1	ColEpi	0.204122
003-024_T0_COL_EPI_5p_N1__CCCAGTTGTCTCCACT-1	ColEpi	0.692261
003-024_T0_COL_EPI_5p_N1__ACGAGCCTCAACGGGA-1	ColEpi	1.7348
003-024_T0_COL_EPI_5p_N1__TATTACCAGTACGATA-1	ColEpi	4.31538
003-024_T0_COL_EPI_5p_N1__GACGTGCTCAATCACG-1	ColEpi	0.797796
003-024_T0_COL_EPI_5p_N1__TGGGAAGCACCCTATC-1	ColEpi	1.89839
003-024_T0_COL_EPI_5p_N1__ACTTACTAGGTGGGTT-1	ColEpi	1.49477
003-024_T0_COL_EPI_5p_N1__GGGAGATTCCTCCTAG-1	ColEpi	0.559373
003-024_T0_COL_EPI_5p_N1__TAAGCGTAGACAATAC-1	ColEpi	0.18082
003-024_T0_COL_EPI_5p_N1__ACGGCCAGTTGACGTT-1	ColEpi	4.31166
003-024_T0_COL_EPI_5p_N1__GACCAATCATACTACG-1	ColEpi	3.73808
003-024_T0_COL_EPI_5p_N1__ACTATCTGTCATATCG-1	ColEpi	1.91168
003-024_T0_COL_EPI_5p_N1__TAGGCATCACTTCTGC-1	ColEpi	0.807066
003-024_T0_COL_EPI_5p_N1__GTCCTCAAGGCCCGTT-1	ColEpi	-0.429738
003-024_T0_COL_EPI_5p_N1__TGCACCTAGGCAGTCA-1	ColEpi	2.02782
003-024_T0_COL_EPI_5p_N1__GTCAAGTCACCACGTG-1	ColEpi	1.16508
003-024_T0_COL_EPI_5p_N1__CTCGGGATCCACGACG-1	ColEpi	1.57922
003-024_T0_COL_EPI_5p_N1__GCTCTGTGTACAGTTC-1	ColEpi	1.25277
003-024_T0_COL_EPI_5p_N1__CAGAATCGTAGCTTGT-1	ColEpi	0.979402
003-024_T0_COL_EPI_5p_N1__TCTATTGTCACGGTTA-1	ColEpi	2.69703
003-024_T0_COL_EPI_5p_N1__AACTTTCAGAGTGAGA-1	ColEpi	0.0560677
003-024_T0_COL_EPI_5p_N1__TTGCCGTAGAGAGCTC-1	ColEpi	1.38975
003-024_T0_COL_EPI_5p_N1__ATTGGTGCAGCTTCGG-1	ColEpi	1.80052
003-024_T0_COL_EPI_5p_N1__GTCTTCGGTCATTAGC-1	ColEpi	2.08737
003-024_T0_COL_EPI_5p_N1__GCACTCTAGAGTCTGG-1	ColEpi	3.03648
003-024_T0_COL_EPI_5p_N1__GCAAACTGTTACCGAT-1	ColEpi	0.17228
003-024_T0_COL_EPI_5p_N1__AACACGTGTTCGTTGA-1	ColEpi	2.92357
003-024_T0_COL_EPI_5p_N1__CCACCTATCTCTAAGG-1	ColEpi	1.20024
003-024_T0_COL_EPI_5p_N1__CGATGGCCAGCGTAAG-1	ColEpi	0.341586
003-024_T0_COL_EPI_5p_N1__GCAGTTAGTAGGGACT-1	ColEpi	5.08182
003-024_T0_COL_EPI_5p_N1__AGCTCTCAGGGCACTA-1	ColEpi	0.898664
003-024_T0_COL_EPI_5p_N1__GGCGACTAGCGTTGCC-1	ColEpi	1.6212
003-024_T0_COL_EPI_5p_N1__TCTTCGGGTTTGACAC-1	ColEpi	1.01708
003-024_T0_COL_EPI_5p_N1__AAGGAGCTCTTTACGT-1	ColEpi	0.352443
003-024_T0_COL_EPI_5p_N1__GTCACGGCAGGGTATG-1	ColEpi	0.537559
003-024_T0_COL_EPI_5p_N1__GTGTGCGGTAGGCTGA-1	ColEpi	1.0489
003-024_T0_COL_EPI_5p_N1__ACGCAGCGTCTGATCA-1	ColEpi	3.33785
003-024_T0_COL_EPI_5p_N1__ACTTTCAGTCTCACCT-1	ColEpi	-0.304359
003-024_T0_COL_EPI_5p_N1__ACACCCTAGCGTTCCG-1	ColEpi	5.09659
003-024_T0_COL_EPI_5p_N1__GTATCTTAGTGGAGAA-1	ColEpi	0.102098
003-024_T0_COL_EPI_5p_N1__TGACGGCTCACGACTA-1	ColEpi	7.68274
003-024_T0_COL_EPI_5p_N1__CGAGCACCATGAGCGA-1	ColEpi	0.428935
003-024_T0_COL_EPI_5p_N1__CATTATCCATGGTTGT-1	ColEpi	0.865042
003-024_T0_COL_EPI_5p_N1__TATGCCCAGACCTTTG-1	ColEpi	0.296489
003-024_T0_COL_EPI_5p_N1__GGCAATTCATGGTCAT-1	ColEpi	3.17619
003-024_T0_COL_EPI_5p_N1__TTGAACGGTGAGTGAC-1	ColEpi	1.15414
003-024_T0_COL_EPI_5p_N1__AGCTCCTTCCCAACGG-1	ColEpi	0.3047
003-024_T0_COL_EPI_5p_N1__ACAGCCGAGTTAGCGG-1	ColEpi	0.601409
003-024_T0_COL_EPI_5p_N1__CTGAAGTCAGTATGCT-1	ColEpi	0.910659
003-024_T0_COL_EPI_5p_N1__CAGCTGGTCGAACGGA-1	ColEpi	1.55504
003-024_T0_COL_EPI_5p_N1__CTCGTCACATGCAATC-1	ColEpi	-0.0228216
003-024_T0_COL_EPI_5p_N1__CTACCCAAGTCAATAG-1	ColEpi	0.496617
003-024_T0_COL_EPI_5p_N1__AGATTGCGTGTAAGTA-1	ColEpi	2.03286
003-024_T0_COL_EPI_5p_N1__TACGGGCTCCTTTCGG-1	ColEpi	1.49676
003-024_T0_COL_EPI_5p_N1__TGGCTGGAGCTACCTA-1	ColEpi	-0.587197
003-024_T0_COL_EPI_5p_N1__CGATGTAGTGACGGTA-1	ColEpi	4.08797
003-024_T0_COL_EPI_5p_N1__TACTCATGTTAAAGTG-1	ColEpi	0.581364
003-024_T0_COL_EPI_5p_N1__AGCGTATCATGCCTAA-1	ColEpi	1.73383
003-024_T0_COL_EPI_5p_N1__TACTCATGTAAGGGAA-1	ColEpi	1.8544
003-024_T0_COL_EPI_5p_N1__CGTCACTGTCATACTG-1	ColEpi	2.62597
003-024_T0_COL_EPI_5p_N1__CAGGTGCTCTACCAGA-1	ColEpi	5.82995
003-024_T0_COL_EPI_5p_N1__CAAGATCCAAGGACTG-1	ColEpi	4.88044
003-024_T0_COL_EPI_5p_N1__GACAGAGTCATAAAGG-1	ColEpi	2.76454
003-024_T0_COL_EPI_5p_N1__CGATGGCCATCTCCCA-1	ColEpi	3.71763
003-024_T0_COL_EPI_5p_N1__AGCAGCCCACGTCAGC-1	ColEpi	1.0904
003-024_T0_COL_EPI_5p_N1__CAAGGCCTCAAACCAC-1	ColEpi	-0.0160057
003-024_T0_COL_EPI_5p_N1__CCATGTCCACAGACTT-1	ColEpi	2.22052
003-024_T0_COL_EPI_5p_N1__TAAGAGAGTCCCTTGT-1	ColEpi	2.13977
003-024_T0_COL_EPI_5p_N1__ATAACGCCATGTCCTC-1	ColEpi	2.13478
003-024_T0_COL_EPI_5p_N1__GCTTCCATCTGCCAGG-1	ColEpi	3.51622
003-024_T0_COL_EPI_5p_N1__CACACTCTCTGTTTGT-1	ColEpi	2.35998
003-024_T0_COL_EPI_5p_N1__AGTGAGGGTAGAAAGG-1	ColEpi	2.28927
003-024_T0_COL_EPI_5p_N1__CTCGGGACACCAGGTC-1	ColEpi	3.9402
003-024_T0_COL_EPI_5p_N1__CGACTTCAGATGGCGT-1	ColEpi	0.332413
003-024_T0_COL_EPI_5p_N1__CTAGCCTCACATGGGA-1	ColEpi	0.327152
003-024_T0_COL_EPI_5p_N1__GGGATGAAGGCACATG-1	ColEpi	3.6673
003-024_T0_COL_EPI_5p_N1__ATTTCTGGTGGCAAAC-1	ColEpi	0.545599
003-024_T0_COL_EPI_5p_N1__CGCTTCAGTCAATACC-1	ColEpi	1.71787
003-024_T0_COL_EPI_5p_N1__TGCGTGGGTGACAAAT-1	ColEpi	0.890162
003-024_T0_COL_EPI_5p_N1__TTTACTGCACTGTTAG-1	ColEpi	1.54208
003-024_T0_COL_EPI_5p_N1__GACAGAGCACATAACC-1	ColEpi	4.23751
003-024_T0_COL_EPI_5p_N1__GCATGCGCAACACCTA-1	ColEpi	-0.0326172
003-024_T0_COL_EPI_5p_N1__ACCTTTAAGTGGTAGC-1	ColEpi	4.60342
003-024_T0_COL_EPI_5p_N1__AGTTGGTGTGGCGAAT-1	ColEpi	-0.00691766
003-024_T0_COL_EPI_5p_N1__TCTCTAATCCAGAAGG-1	ColEpi	0.231981
003-024_T0_COL_EPI_5p_N1__CGTCACTCATCATCCC-1	ColEpi	3.37218
003-024_T0_COL_EPI_5p_N1__CTAACTTCATGTCCTC-1	ColEpi	2.40118
003-024_T0_COL_EPI_5p_N1__CGGACTGGTGTGGCTC-1	ColEpi	0.505678
003-024_T0_COL_EPI_5p_N1__AAAGTAGCACAACGTT-1	ColEpi	-0.0645261
003-024_T0_COL_EPI_5p_N1__GGAACTTGTACCTACA-1	ColEpi	-0.0190505
003-024_T0_COL_EPI_5p_N1__GATGAAATCATGTGGT-1	ColEpi	1.86213
003-024_T0_COL_EPI_5p_N1__CAGAGAGGTAAGCACG-1	ColEpi	1.7289
003-024_T0_COL_EPI_5p_N1__GCGCGATCAAGTTGTC-1	ColEpi	0.288216
003-024_T0_COL_EPI_5p_N1__CATGACACAAACTGTC-1	ColEpi	1.71388
003-024_T0_COL_EPI_5p_N1__CTACCCATCGGTGTCG-1	ColEpi	5.35697
003-024_T0_COL_EPI_5p_N1__TACCTTACACAAGTAA-1	ColEpi	5.21875
003-024_T0_COL_EPI_5p_N1__GAGCAGATCGTAGGAG-1	ColEpi	0.739842
003-024_T0_COL_EPI_5p_N1__AACTGGTTCATCATTC-1	ColEpi	1.5709
003-024_T0_COL_EPI_5p_N1__CAGCAGCCACGACGAA-1	ColEpi	1.24958
003-024_T0_COL_EPI_5p_N1__GCGCAACCAAACAACA-1	ColEpi	6.73013
003-024_T0_COL_EPI_5p_N1__ACTGAGTTCAGTTAGC-1	ColEpi	-0.100108
003-024_T0_COL_EPI_5p_N1__ATCTGCCGTAGGACAC-1	ColEpi	1.51364
003-024_T0_COL_EPI_5p_N1__ACGCCGAGTTGAACTC-1	ColEpi	1.55722
003-024_T0_COL_EPI_5p_N1__CTACACCTCTAACGGT-1	ColEpi	0.466535
003-024_T0_COL_EPI_5p_N1__ATCTGCCAGGCTCTTA-1	ColEpi	6.97703
003-024_T0_COL_EPI_5p_N1__TAGGCATTCCGCATAA-1	ColEpi	0.708524
003-024_T0_COL_EPI_5p_N1__CGTCAGGGTGCTAGCC-1	ColEpi	1.00268
003-024_T0_COL_EPI_5p_N1__TCCACACAGTGAACAT-1	ColEpi	1.69199
003-024_T0_COL_EPI_5p_N1__GAAATGACAATCTACG-1	ColEpi	1.31153
003-024_T0_COL_EPI_5p_N1__CTCGGAGGTGTGACCC-1	ColEpi	0.396771
003-024_T0_COL_EPI_5p_N1__GCGCCAATCCGCGCAA-1	ColEpi	1.50036
003-024_T0_COL_EPI_5p_N1__TCATTTGGTAGGGTAC-1	ColEpi	0.344408
003-024_T0_COL_EPI_5p_N1__GATGAAAGTAGAAAGG-1	ColEpi	0.464013
003-024_T0_COL_EPI_5p_N1__CCACGGAGTGAAGGCT-1	ColEpi	0.0914812
003-024_T0_COL_EPI_5p_N1__CACCAGGTCGTCCGTT-1	ColEpi	0.407266
003-024_T0_COL_EPI_5p_N1__CCTACACCATACTCTT-1	ColEpi	5.1643
003-024_T0_COL_EPI_5p_N1__CGCTATCTCTGACCTC-1	ColEpi	6.04506
003-024_T0_COL_EPI_5p_N1__CACCAGGTCAGCTGGC-1	ColEpi	1.17806
003-024_T0_COL_EPI_5p_N1__GATGAGGTCTTCATGT-1	ColEpi	0.879596
003-024_T0_COL_EPI_5p_N1__ACGGGTCCAACACGCC-1	ColEpi	3.13074
003-024_T0_COL_EPI_5p_N1__TGACAACTCCTAGGGC-1	ColEpi	8.32881
003-024_T0_COL_EPI_5p_N1__TACTTGTTCATCGGAT-1	ColEpi	-0.139401
003-024_T0_COL_EPI_5p_N1__CTCTGGTTCAGGCAAG-1	ColEpi	0.105377
003-024_T0_COL_EPI_5p_N1__CGAACATCATCCTAGA-1	ColEpi	3.96147
003-024_T0_COL_EPI_5p_N1__CACATAGCAGTCACTA-1	ColEpi	0.832563
003-024_T0_COL_EPI_5p_N1__TGAAAGAAGCCGGTAA-1	ColEpi	2.31679
003-024_T0_COL_EPI_5p_N1__AGGGTGAGTCGCATCG-1	ColEpi	0.453575
003-024_T0_COL_EPI_5p_N1__TCTGAGAAGTCATGCT-1	ColEpi	0.862304
003-024_T0_COL_EPI_5p_N1__ACATCAGCAGTAGAGC-1	ColEpi	0.879992
003-024_T0_COL_EPI_5p_N1__TCCCGATAGATGTTAG-1	ColEpi	1.65229
003-024_T0_COL_EPI_5p_N1__TACGGATGTTTGGCGC-1	ColEpi	0.023895
003-024_T0_COL_EPI_5p_N1__TAGAGCTGTCTAACGT-1	ColEpi	1.66266
003-024_T0_COL_EPI_5p_N1__CACACCTGTCCATGAT-1	ColEpi	5.2678
003-024_T0_COL_EPI_5p_N1__TTGGAACCAAAGTGCG-1	ColEpi	6.89992
003-024_T0_COL_EPI_5p_N1__AGCGGTCTCATCGCTC-1	ColEpi	2.00413
003-024_T0_COL_EPI_5p_N1__GGAAAGCTCCACGCAG-1	ColEpi	-0.115875
003-024_T0_COL_EPI_5p_N1__TTGCCGTCAGGCGATA-1	ColEpi	1.31825
003-024_T0_COL_EPI_5p_N1__ATGCGATGTTGTCTTT-1	ColEpi	1.5384
003-024_T0_COL_EPI_5p_N1__AGCCTAAGTTACCGAT-1	ColEpi	-0.158759
003-024_T0_COL_EPI_5p_N1__GTTAAGCCATAACCTG-1	ColEpi	0.771325
003-024_T0_COL_EPI_5p_N1__GAGTCCGTCCCATTAT-1	ColEpi	2.71069
003-024_T0_COL_EPI_5p_N1__GCATACACATTCACTT-1	ColEpi	-0.527554
003-024_T0_COL_EPI_5p_N1__CTACACCCATGCTAGT-1	ColEpi	2.04223
003-024_T0_COL_EPI_5p_N1__ATGCGATAGATGTGGC-1	ColEpi	1.27531
003-024_T0_COL_EPI_5p_N1__TTGGCAATCACAGTAC-1	ColEpi	2.21137
003-024_T0_COL_EPI_5p_N1__TGTATTCAGAGGTTGC-1	ColEpi	1.92712
003-024_T0_COL_EPI_5p_N1__CCGTACTGTAGCGTGA-1	ColEpi	0.051399
003-024_T0_COL_EPI_5p_N1__CATCCACCAAGGCTCC-1	ColEpi	2.39705
003-024_T0_COL_EPI_5p_N1__CTGCTGTAGTGCCATT-1	ColEpi	4.65119
003-024_T0_COL_EPI_5p_N1__ATCGAGTCAGCTGGCT-1	ColEpi	7.10379
003-024_T0_COL_EPI_5p_N1__TTTGCGCGTGGTCTCG-1	ColEpi	-0.126217
003-024_T0_COL_EPI_5p_N1__TCAGCAATCAACGGGA-1	ColEpi	3.13068
003-024_T0_COL_EPI_5p_N1__ATTCTACGTAAGTAGT-1	ColEpi	0.385093
003-024_T0_COL_EPI_5p_N1__TTTGGTTTCATCTGCC-1	ColEpi	-0.192897
003-024_T0_COL_EPI_5p_N1__CATGGCGTCAGCTTAG-1	ColEpi	1.84248
003-024_T0_COL_EPI_5p_N1__GGGCATCGTGCTGTAT-1	ColEpi	2.02673
003-024_T0_COL_EPI_5p_N1__CACAGTAGTACCGTAT-1	ColEpi	2.64839
003-024_T0_COL_EPI_5p_N1__CGCTTCACATGAAGTA-1	ColEpi	1.16261
003-024_T0_COL_EPI_5p_N1__CGGTTAAAGTTAAGTG-1	ColEpi	0.134443
003-024_T0_COL_EPI_5p_N1__CGGACTGTCAACACTG-1	ColEpi	0.294286
003-024_T0_COL_EPI_5p_N1__CAGCATACACATCCGG-1	ColEpi	0.34255
003-024_T0_COL_EPI_5p_N1__GAAACTCGTCCAACTA-1	ColEpi	0.370439
003-024_T0_COL_EPI_5p_N1__CCAGCGATCGTTTATC-1	ColEpi	1.31876
003-024_T0_COL_EPI_5p_N1__GTCTCGTAGTTGTCGT-1	ColEpi	0.877525
003-024_T0_COL_EPI_5p_N1__TTATGCTAGTACACCT-1	ColEpi	4.63097
003-024_T0_COL_EPI_5p_N1__GACACGCGTACAGTTC-1	ColEpi	0.647351
003-024_T0_COL_EPI_5p_N1__GAGCAGACATAGACTC-1	ColEpi	1.19298
003-024_T0_COL_EPI_5p_N1__GATTCAGAGCGCTCCA-1	ColEpi	0.945011
003-024_T0_COL_EPI_5p_N1__GCTCCTAGTCGCATAT-1	ColEpi	1.51605
003-024_T0_COL_EPI_5p_N1__CCAGCGATCCCTCAGT-1	ColEpi	1.81532
003-024_T0_COL_EPI_5p_N1__AAGGTTCCACAACGTT-1	ColEpi	1.02471
003-024_T0_COL_EPI_5p_N1__CTACGTCAGATGGGTC-1	ColEpi	2.22747
003-024_T0_COL_EPI_5p_N1__GATCGATCAAGCTGGA-1	ColEpi	1.09913
003-024_T0_COL_EPI_5p_N1__CTAGCCTGTACCGTTA-1	ColEpi	1.68933
003-024_T0_COL_EPI_5p_N1__CACAAACAGTTAAGTG-1	ColEpi	2.36239
003-024_T0_COL_EPI_5p_N1__TCTCATAAGAAACGAG-1	ColEpi	3.76521
003-024_T0_COL_EPI_5p_N1__CGGCTAGCATCGTCGG-1	ColEpi	-0.440105
003-024_T0_COL_EPI_5p_N1__GCTGGGTCACGCCAGT-1	ColEpi	5.88974
003-024_T0_COL_EPI_5p_N1__CCTACCACACCAGTTA-1	ColEpi	0.857576
003-024_T0_COL_EPI_5p_N1__AGACGTTCATTAACCG-1	ColEpi	4.66742
003-024_T0_COL_EPI_5p_N1__CGAGCACCAGACGCCT-1	ColEpi	4.04831
003-024_T0_COL_EPI_5p_N1__GACGTGCTCTAACCGA-1	ColEpi	1.65316
003-024_T0_COL_EPI_5p_N1__CGAATGTAGCAATATG-1	ColEpi	-0.510766
003-024_T0_COL_EPI_5p_N1__AGTTGGTCAGTATCTG-1	ColEpi	2.00025
003-024_T0_COL_EPI_5p_N1__TTGACTTGTTTGTTTC-1	ColEpi	0.39233
003-024_T0_COL_EPI_5p_N1__TGACGGCTCCTGCAGG-1	ColEpi	2.87369
003-024_T0_COL_EPI_5p_N1__CTCACACGTAAACACA-1	ColEpi	5.52288
003-024_T0_COL_EPI_5p_N1__CCTAGCTTCCGTCAAA-1	ColEpi	1.72447
003-024_T0_COL_EPI_5p_N1__CAAGGCCAGATGAGAG-1	ColEpi	1.85352
003-024_T0_COL_EPI_5p_N1__TTTACTGGTAATAGCA-1	ColEpi	1.44552
003-024_T0_COL_EPI_5p_N1__GGCCGATAGAGGGATA-1	ColEpi	0.775834
003-024_T0_COL_EPI_5p_N1__ACAGCCGAGATATGGT-1	ColEpi	0.558812
003-024_T0_COL_EPI_5p_N1__ACACCAAAGACTCGGA-1	ColEpi	-0.0883147
003-024_T0_COL_EPI_5p_N1__CCGTTCAGTTAGAACA-1	ColEpi	3.67257
003-024_T0_COL_EPI_5p_N1__CACACCTAGTTAAGTG-1	ColEpi	4.0217
003-024_T0_COL_EPI_5p_N1__GAGGTGAGTGATGTGG-1	ColEpi	0.664533
003-024_T0_COL_EPI_5p_N1__CTGAAGTGTACACCGC-1	ColEpi	0.953453
003-024_T0_COL_EPI_5p_N1__TACGGTACACATGTGT-1	ColEpi	0.250501
003-024_T0_COL_EPI_5p_N1__GACACGCGTACCAGTT-1	ColEpi	12.8717
003-024_T0_COL_EPI_5p_N1__CTAAGACCATCACGAT-1	ColEpi	0.454954
003-024_T0_COL_EPI_5p_N1__CGAGCCACAGCATACT-1	ColEpi	1.43273
003-024_T0_COL_EPI_5p_N1__CTGCTGTGTTGTCGCG-1	ColEpi	0.0465111
003-024_T0_COL_EPI_5p_N1__TAGGCATTCGATGAGG-1	ColEpi	1.74127
003-024_T0_COL_EPI_5p_N1__CGCGGTAGTATTAGCC-1	ColEpi	4.44603
003-024_T0_COL_EPI_5p_N1__AAAGTAGGTTGGACCC-1	ColEpi	3.43228
003-024_T0_COL_EPI_5p_N1__GCATGTAGTGTTTGGT-1	ColEpi	1.28797
003-024_T0_COL_EPI_5p_N1__CATTATCCAGAGCCAA-1	ColEpi	2.5224
003-024_T0_COL_EPI_5p_N1__ATTACTCTCCTGTACC-1	ColEpi	0.508559
003-024_T0_COL_EPI_5p_N1__GGACAGAGTCTCATCC-1	ColEpi	0.463318
003-024_T0_COL_EPI_5p_N1__AGAGCTTTCGGTTCGG-1	ColEpi	5.19672
003-024_T0_COL_EPI_5p_N1__ACTGAACCAGTAAGCG-1	ColEpi	1.49795
003-024_T0_COL_EPI_5p_N1__GTCGTAAAGACACGAC-1	ColEpi	2.43155
003-024_T0_COL_EPI_5p_N1__GCGCCAATCGGAATCT-1	ColEpi	0.55353
003-024_T0_COL_EPI_5p_N1__AAAGCAATCTGGTGTA-1	ColEpi	1.89995
003-024_T0_COL_EPI_5p_N1__CACACAAAGAAGGACA-1	ColEpi	1.68892
003-024_T0_COL_EPI_5p_N1__CGATGTATCAAGGTAA-1	ColEpi	-0.670315
003-024_T0_COL_EPI_5p_N1__CTGATCCTCCCTGACT-1	ColEpi	1.98503
003-024_T0_COL_EPI_5p_N1__CATCGAACATGTAAGA-1	ColEpi	1.06278
003-024_T0_COL_EPI_5p_N1__TTCTACATCTACCAGA-1	ColEpi	3.55909
003-024_T0_COL_EPI_5p_N1__ACGGGCTTCGTGGTCG-1	ColEpi	2.79398
003-024_T0_COL_EPI_5p_N1__AGTGTCAAGTAGATGT-1	ColEpi	5.5413
003-024_T0_COL_EPI_5p_N1__ACACTGAAGGACCACA-1	ColEpi	1.07583
003-024_T0_COL_EPI_5p_N1__AGCGGTCTCCTAGGGC-1	ColEpi	0.247222
003-024_T0_COL_EPI_5p_N1__GGACAAGTCGGTCCGA-1	ColEpi	0.974392
003-024_T0_COL_EPI_5p_N1__AGGCCGTGTCTGCCAG-1	ColEpi	0.439624
003-024_T0_COL_EPI_5p_N1__CAGCAGCCACAGACTT-1	ColEpi	-0.185501
003-024_T0_COL_EPI_5p_N1__TTAGGACTCTCGATGA-1	ColEpi	3.45767
003-024_T0_COL_EPI_5p_N1__TTTGTCAAGGAGTTTA-1	ColEpi	4.05159
003-024_T0_COL_EPI_5p_N1__CTGCTGTTCTGAGTGT-1	ColEpi	1.64636
003-024_T0_COL_EPI_5p_N1__GCAGTTAAGAGACGAA-1	ColEpi	2.14796
003-024_T0_COL_EPI_5p_N1__TCTTCGGGTCTCCACT-1	ColEpi	1.36235
003-024_T0_COL_EPI_5p_N1__AGGCCGTGTCAACTGT-1	ColEpi	0.477782
003-024_T0_COL_EPI_5p_N1__TAGGCATTCGTCACGG-1	ColEpi	3.6907
003-024_T0_COL_EPI_5p_N1__CGATGTACAATCTACG-1	ColEpi	4.91814
003-024_T0_COL_EPI_5p_N1__GCTTGAATCTTGAGGT-1	ColEpi	3.04765
003-024_T0_COL_EPI_5p_N1__ACTATCTAGAGTACAT-1	ColEpi	0.435751
003-024_T0_COL_EPI_5p_N1__TAAGAGACAGGGATTG-1	ColEpi	4.48121
003-024_T0_COL_EPI_5p_N1__GTTACAGGTACGCTGC-1	ColEpi	3.8097
003-024_T0_COL_EPI_5p_N1__CCACGGATCCACGAAT-1	ColEpi	2.15221
003-024_T0_COL_EPI_5p_N1__GGTATTGTCATGCTCC-1	ColEpi	3.10086
003-024_T0_COL_EPI_5p_N1__CAAGATCGTCCCTACT-1	ColEpi	1.00392
003-024_T0_COL_EPI_5p_N1__CATCGGGCATTTCACT-1	ColEpi	0.559201
003-024_T0_COL_EPI_5p_N1__GTCTTCGCAAGGACTG-1	ColEpi	0.606399
003-024_T0_COL_EPI_5p_N1__TTGGAACAGTTACGGG-1	ColEpi	3.63643
003-024_T0_COL_EPI_5p_N1__CGTTGGGCACCGATAT-1	ColEpi	1.79345
003-024_T0_COL_EPI_5p_N1__GCAGTTAGTAAGGGAA-1	ColEpi	0.54678
003-024_T0_COL_EPI_5p_N1__CTGAAGTAGACTTTCG-1	ColEpi	0.78608
003-024_T0_COL_EPI_5p_N1__ACAGCTAAGCTAGTCT-1	ColEpi	1.06605
003-024_T0_COL_EPI_5p_N1__GCGACCAAGGGAGTAA-1	ColEpi	2.53743
003-024_T0_COL_EPI_5p_N1__TGCGTGGGTACAAGTA-1	ColEpi	7.15052
003-024_T0_COL_EPI_5p_N1__TGGTTAGTCAAGGCTT-1	ColEpi	0.948569
003-024_T0_COL_EPI_5p_N1__TCTTTCCTCTACTTAC-1	ColEpi	1.86713
003-024_T0_COL_EPI_5p_N1__GTAACGTCAGATAATG-1	ColEpi	0.433578
003-024_T0_COL_EPI_5p_N1__CTGATAGTCCGAGCCA-1	ColEpi	2.63574
003-024_T0_COL_EPI_5p_N1__TTGCGTCTCAGTCAGT-1	ColEpi	1.25488
003-024_T0_COL_EPI_5p_N1__TAGTGGTGTAAACGCG-1	ColEpi	0.625728
003-024_T0_COL_EPI_5p_N1__GTCGTAACAAACGCGA-1	ColEpi	1.47894
003-024_T0_COL_EPI_5p_N1__TCAGATGTCGTAGGTT-1	ColEpi	0.634814
003-024_T0_COL_EPI_5p_N1__AGGGAGTTCATCGCTC-1	ColEpi	1.64403
003-024_T0_COL_EPI_5p_N1__ACTGAGTGTCTAGCCG-1	ColEpi	1.69086
003-024_T0_COL_EPI_5p_N1__TCGGTAAGTTCCGGCA-1	ColEpi	2.18455
003-024_T0_COL_EPI_5p_N1__CATCAAGAGTGGGCTA-1	ColEpi	0.44808
003-024_T0_COL_EPI_5p_N1__CGAATGTAGACATAAC-1	ColEpi	4.49856
003-024_T0_COL_EPI_5p_N1__CCCTCCTAGTGTCCCG-1	ColEpi	2.17213
003-024_T0_COL_EPI_5p_N1__GACGGCTCATAGGATA-1	ColEpi	1.29419
003-024_T0_COL_EPI_5p_N1__TGTGTTTTCTGCTGTC-1	ColEpi	5.47612
003-024_T0_COL_EPI_5p_N1__GACCTGGTCAGAGCTT-1	ColEpi	0.371921
003-024_T0_COL_EPI_5p_N1__CTGTTTACACTGTGTA-1	ColEpi	1.22268
003-024_T0_COL_EPI_5p_N1__AAGTCTGCACCAACCG-1	ColEpi	1.10343
003-024_T0_COL_EPI_5p_N1__GCATGCGAGGGCTTCC-1	ColEpi	0.622824
003-024_T0_COL_EPI_5p_N1__AGGCCACAGATCGATA-1	ColEpi	-0.133524
003-024_T0_COL_EPI_5p_N1__CAAGGCCCACCCTATC-1	ColEpi	1.16246
003-024_T0_COL_EPI_5p_N1__GCACTCTGTTACCAGT-1	ColEpi	1.47264
003-024_T0_COL_EPI_5p_N1__CCTATTATCTTGCCGT-1	ColEpi	3.59878
003-024_T0_COL_EPI_5p_N1__TTGTAGGAGTGCAAGC-1	ColEpi	1.99788
003-024_T0_COL_EPI_5p_N1__ACGCCAGGTTCCAACA-1	ColEpi	0.557744
003-024_T0_COL_EPI_5p_N1__ATAGACCCAGTAGAGC-1	ColEpi	1.74011
003-024_T0_COL_EPI_5p_N1__CACAGGCCAGTCGTGC-1	ColEpi	0.146233
003-024_T0_COL_EPI_5p_N1__ATGCGATAGCGTTGCC-1	ColEpi	0.175598
003-024_T0_COL_EPI_5p_N1__CGCTTCACAGGGTACA-1	ColEpi	1.95756
003-024_T0_COL_EPI_5p_N1__CGAATGTGTCCGCTGA-1	ColEpi	0.449877
003-024_T0_COL_EPI_5p_N1__CCTCAGTGTACCAGTT-1	ColEpi	1.15814
003-024_T0_COL_EPI_5p_N1__TCTTTCCAGGAGTTTA-1	ColEpi	0.605978
003-024_T0_COL_EPI_5p_N1__CAACCTCCAGGTGCCT-1	ColEpi	-0.0288856
003-024_T0_COL_EPI_5p_N1__ATCTGCCCAGTATGCT-1	ColEpi	1.34816
003-024_T0_COL_EPI_5p_N1__CGTTAGAAGTGTACTC-1	ColEpi	0.637443
003-024_T0_COL_EPI_5p_N1__GACGCGTCATCATCCC-1	ColEpi	3.66489
003-024_T0_COL_EPI_5p_N1__CAAGAAATCAGTCCCT-1	ColEpi	2.10493
003-024_T0_COL_EPI_5p_N1__GATCGCGCAAGTAGTA-1	ColEpi	0.970749
003-024_T0_COL_EPI_5p_N1__TTCGGTCTCGGATGTT-1	ColEpi	2.06944
003-024_T0_COL_EPI_5p_N1__CGCTGGAGTAGAGCTG-1	ColEpi	2.80129
003-024_T0_COL_EPI_5p_N1__TCTTTCCGTCTGCCAG-1	ColEpi	0.318187
003-024_T0_COL_EPI_5p_N1__ACCGTAAGTGACGGTA-1	ColEpi	-0.762452
003-024_T0_COL_EPI_5p_N1__TCTATTGGTCCGCTGA-1	ColEpi	3.71798
003-024_T0_COL_EPI_5p_N1__ACACCCTGTGTGGCTC-1	ColEpi	0.70248
003-024_T0_COL_EPI_5p_N1__TACCTATCATGGTAGG-1	ColEpi	3.60729
003-024_T0_COL_EPI_5p_N1__GACAGAGTCAGCTGGC-1	ColEpi	0.0719974
003-024_T0_COL_EPI_5p_N1__TATCAGGGTAGGCTGA-1	ColEpi	1.06152
003-024_T0_COL_EPI_5p_N1__GGCTGGTCATTAGGCT-1	ColEpi	2.58535
003-024_T0_COL_EPI_5p_N1__CTCATTAAGTGGTCCC-1	ColEpi	0.235701
003-024_T0_COL_EPI_5p_N1__CTTAGGAAGAAGGCCT-1	ColEpi	2.28663
003-024_T0_COL_EPI_5p_N1__CGCGTTTAGCCCAGCT-1	ColEpi	4.07112
003-024_T0_COL_EPI_5p_N1__GTTAAGCTCTGCCAGG-1	ColEpi	0.231952
003-024_T0_COL_EPI_5p_N1__TGGGAAGTCACTCCTG-1	ColEpi	3.50584
003-024_T0_COL_EPI_5p_N1__AGTGGGATCGTTGCCT-1	ColEpi	0.0834648
003-024_T0_COL_EPI_5p_N1__CCTTCCCGTTACCGAT-1	ColEpi	1.62567
003-024_T0_COL_EPI_5p_N1__TCGCGAGGTTAGTGGG-1	ColEpi	2.50628
003-024_T0_COL_EPI_5p_N1__TGTATTCCAGTCAGAG-1	ColEpi	0.978107
003-024_T0_COL_EPI_5p_N1__GCAGTTAGTGATAAGT-1	ColEpi	1.74381
003-024_T0_COL_EPI_5p_N1__CCTACCATCCACGCAG-1	ColEpi	0.887423
003-024_T0_COL_EPI_5p_N1__ATTTCTGTCTGTCCGT-1	ColEpi	0.00804481
003-024_T0_COL_EPI_5p_N1__ACACCAATCACGAAGG-1	ColEpi	0.283814
003-024_T0_COL_EPI_5p_N1__CTCGGAGGTTAAGACA-1	ColEpi	0.604702
003-024_T0_COL_EPI_5p_N1__CTGTGCTAGTCGTACT-1	ColEpi	-0.0987577
003-024_T0_COL_EPI_5p_N1__TTCTACAAGCTAGGCA-1	ColEpi	1.6843
003-024_T0_COL_EPI_5p_N1__TAGACCACATAAAGGT-1	ColEpi	2.08578
003-024_T0_COL_EPI_5p_N1__CCTAAAGAGTGTCTCA-1	ColEpi	0.980545
003-024_T0_COL_EPI_5p_N1__AAACGGGAGAGGACGG-1	ColEpi	2.70796
003-024_T0_COL_EPI_5p_N1__CAACCTCTCAGGCAAG-1	ColEpi	0.690851
003-024_T0_COL_EPI_5p_N1__ATCTACTGTTATGCGT-1	ColEpi	2.1155
003-024_T0_COL_EPI_5p_N1__TTTATGCGTACGACCC-1	ColEpi	2.45417
003-024_T0_COL_EPI_5p_N1__CTGTTTAAGATGGGTC-1	ColEpi	1.32079
003-024_T0_COL_EPI_5p_N1__GGGAATGGTCTCATCC-1	ColEpi	4.65315
003-024_T0_COL_EPI_5p_N1__TGCGTGGGTGTATGGG-1	ColEpi	3.75622
003-024_T0_COL_EPI_5p_N1__TGAGGGACAGGTGCCT-1	ColEpi	1.36437
003-024_T0_COL_EPI_5p_N1__TATGCCCAGGATTCGG-1	ColEpi	0.0373214
003-024_T0_COL_EPI_5p_N1__GTAGGCCCACAGGTTT-1	ColEpi	4.29591
003-024_T0_COL_EPI_5p_N1__CCACCTAGTGCACGAA-1	ColEpi	3.15898
003-024_T0_COL_EPI_5p_N1__AGCTCTCCAAGCGAGT-1	ColEpi	0.704544
003-024_T0_COL_EPI_5p_N1__ACGGAGAAGTCCCACG-1	ColEpi	0.572063
003-024_T0_COL_EPI_5p_N1__CTCGGGAGTACGAAAT-1	ColEpi	1.21815
003-024_T0_COL_EPI_5p_N1__AAACCTGTCCGGGTGT-1	ColEpi	0.779395
003-024_T0_COL_EPI_5p_N1__AGGCCGTGTCATATCG-1	ColEpi	0.868041
003-024_T0_COL_EPI_5p_N1__TCAGATGCATTCACTT-1	ColEpi	0.0941479
003-024_T0_COL_EPI_5p_N1__GATCGCGGTTGAACTC-1	ColEpi	1.36073
003-024_T0_COL_EPI_5p_N1__GGTGCGTAGCATCATC-1	ColEpi	6.54051
003-024_T0_COL_EPI_5p_N1__AGCGGTCAGTGAAGTT-1	ColEpi	0.269252
003-024_T0_COL_EPI_5p_N1__CCGTACTGTAACGACG-1	ColEpi	1.13171
003-024_T0_COL_EPI_5p_N1__GCGACCACAGATAATG-1	ColEpi	0.618797
003-024_T0_COL_EPI_5p_N1__GATCGCGAGGTACTCT-1	ColEpi	4.27808
003-024_T0_COL_EPI_5p_N1__GTCTTCGGTTCGGCAC-1	ColEpi	2.65246
003-024_T0_COL_EPI_5p_N1__ATCTACTGTAATCACC-1	ColEpi	3.20209
003-024_T0_COL_EPI_5p_N1__CTAATGGGTTTAAGCC-1	ColEpi	2.2539
003-024_T0_COL_EPI_5p_N1__GTTCGGGGTAGCGCTC-1	ColEpi	0.0535778
003-024_T0_COL_EPI_5p_N1__CAAGGCCGTAAATACG-1	ColEpi	0.725166
003-024_T0_COL_EPI_5p_N1__TACGGGCTCAAACGGG-1	ColEpi	0.894934
003-024_T0_COL_EPI_5p_N1__CACAAACCATCCTTGC-1	ColEpi	0.300196
003-024_T0_COL_EPI_5p_N1__CTTACCGTCGGAGGTA-1	ColEpi	0.501388
003-024_T0_COL_EPI_5p_N1__TCTTCGGGTATAGGGC-1	ColEpi	2.03684
003-024_T0_COL_EPI_5p_N1__AGCAGCCTCCCTTGCA-1	ColEpi	2.59694
003-024_T0_COL_EPI_5p_N1__CATATGGAGTACGTTC-1	ColEpi	0.416153
003-024_T0_COL_EPI_5p_N1__CTACCCAGTGTAACGG-1	ColEpi	2.5865
003-024_T0_COL_EPI_5p_N1__CTAATGGGTAATTGGA-1	ColEpi	1.12484
003-024_T0_COL_EPI_5p_N1__TGTATTCCATTCTTAC-1	ColEpi	2.35348
003-024_T0_COL_EPI_5p_N1__CCCAATCCACAAGTAA-1	ColEpi	1.45521
003-024_T0_COL_EPI_5p_N1__CGGCTAGTCTCTAAGG-1	ColEpi	5.70504
003-024_T0_COL_EPI_5p_N1__GTGTGCGCAGCCTGTG-1	ColEpi	0.540521
003-024_T0_COL_EPI_5p_N1__ACGCCAGAGATGCGAC-1	ColEpi	4.64207
003-024_T0_COL_EPI_5p_N1__TGAGAGGCAGGATTGG-1	ColEpi	0.156416
003-024_T0_COL_EPI_5p_N1__TTAGTTCTCTAGCACA-1	ColEpi	1.47699
003-024_T0_COL_EPI_5p_N1__AGTGAGGGTCGGCTCA-1	ColEpi	0.960858
003-024_T0_COL_EPI_5p_N1__ACACTGACATCATCCC-1	ColEpi	2.91031
003-024_T0_COL_EPI_5p_N1__AGCTCTCTCTTGTACT-1	ColEpi	0.305545
003-024_T0_COL_EPI_5p_N1__GAACCTATCTTTACGT-1	ColEpi	5.31932
003-024_T0_COL_EPI_5p_N1__CTACATTTCGTACCGG-1	ColEpi	0.781672
003-024_T0_COL_EPI_5p_N1__TTCCCAGTCCACGCAG-1	ColEpi	0.61406
003-024_T0_COL_EPI_5p_N1__GATGAGGAGCAATCTC-1	ColEpi	0.24729
003-024_T0_COL_EPI_5p_N1__CTACACCGTTGAGGTG-1	ColEpi	3.18708
003-024_T0_COL_EPI_5p_N1__GCACTCTGTCAGGACA-1	ColEpi	1.03585
003-024_T0_COL_EPI_5p_N1__CTCGGAGCACTTAAGC-1	ColEpi	0.574105
003-024_T0_COL_EPI_5p_N1__AGTGAGGAGGTAGCCA-1	ColEpi	0.254616
003-024_T0_COL_EPI_5p_N1__CCTCTGACACTTAAGC-1	ColEpi	1.29258
003-024_T0_COL_EPI_5p_N1__CACATTTGTGATGATA-1	ColEpi	3.21009
003-024_T0_COL_EPI_5p_N1__AGCGTCGCAGCTATTG-1	ColEpi	0.216543
003-024_T0_COL_EPI_5p_N1__ACGATACTCATGTCCC-1	ColEpi	0.466668
003-024_T0_COL_EPI_5p_N1__ATTTCTGAGCTAAACA-1	ColEpi	0.470475
003-024_T0_COL_EPI_5p_N1__TACCTTATCGGTGTTA-1	ColEpi	0.0629032
003-024_T0_COL_EPI_5p_N1__CGCGGTAAGATGGCGT-1	ColEpi	1.47208
003-024_T0_COL_EPI_5p_N1__CATCGAATCCCATTAT-1	ColEpi	3.78656
003-024_T0_COL_EPI_5p_N1__AGGCCGTAGTACGTTC-1	ColEpi	-0.0209963
003-024_T0_COL_EPI_5p_N1__AAATGCCGTAGGCATG-1	ColEpi	0.573661
003-024_T0_COL_EPI_5p_N1__CGGCTAGCAAGGACAC-1	ColEpi	6.39385
003-024_T0_COL_EPI_5p_N1__CCGTGGAAGCTCCTCT-1	ColEpi	0.486656
003-024_T0_COL_EPI_5p_N1__ACTGCTCCATTGTGCA-1	ColEpi	1.40908
003-024_T0_COL_EPI_5p_N1__AGTAGTCCAGCGTTCG-1	ColEpi	0.213989
003-024_T0_COL_EPI_5p_N1__CTCAGAAGTTACTGAC-1	ColEpi	5.32612
003-024_T0_COL_EPI_5p_N1__GTCATTTCACGGCGTT-1	ColEpi	-0.802756
003-024_T0_COL_EPI_5p_N1__CTAGCCTAGCACAGGT-1	ColEpi	1.80067
003-024_T0_COL_EPI_5p_N1__CATCGAACATGGGAAC-1	ColEpi	1.55784
003-024_T0_COL_EPI_5p_N1__TGACTTTCACTGAAGG-1	ColEpi	5.98882
003-024_T0_COL_EPI_5p_N1__CGGAGCTGTAAAGTCA-1	ColEpi	0.677659
003-024_T0_COL_EPI_5p_N1__CATGACAAGGGAAACA-1	ColEpi	1.32057
003-024_T0_COL_EPI_5p_N1__TCCCGATGTGCGATAG-1	ColEpi	-0.181304
003-024_T0_COL_EPI_5p_N1__CACATTTAGCCCAATT-1	ColEpi	1.02048
003-024_T0_COL_EPI_5p_N1__CTGCCTAAGTATCTCG-1	ColEpi	1.26128
003-024_T0_COL_EPI_5p_N1__CATCGAATCAATCACG-1	ColEpi	3.99893
003-024_T0_COL_EPI_5p_N1__ACATACGGTTCAGCGC-1	ColEpi	1.87722
003-024_T0_COL_EPI_5p_N1__TGGGAAGCAGGGTATG-1	ColEpi	1.68398
003-024_T0_COL_EPI_5p_N1__GTATTCTTCGACAGCC-1	ColEpi	-0.789971
003-024_T0_COL_EPI_5p_N1__CTTACCGGTTGGTTTG-1	ColEpi	0.684767
003-024_T0_COL_EPI_5p_N1__TCAGGTATCAACGGGA-1	ColEpi	0.534503
003-024_T0_COL_EPI_5p_N1__CACACCTAGCGATGAC-1	ColEpi	-0.131261
003-024_T0_COL_EPI_5p_N1__TCACGAATCGTTTATC-1	ColEpi	3.30167
003-024_T0_COL_EPI_5p_N1__GAAATGATCTCGATGA-1	ColEpi	5.87619
003-024_T0_COL_EPI_5p_N1__GACCAATTCCGCTGTT-1	ColEpi	1.34129
003-024_T0_COL_EPI_5p_N1__GTGCGGTAGTCAAGGC-1	ColEpi	2.69866
003-024_T0_COL_EPI_5p_N1__TCACGAACAGGGTATG-1	ColEpi	0.695805
003-024_T0_COL_EPI_5p_N1__AACTCTTCAATCTACG-1	ColEpi	0.652925
003-024_T0_COL_EPI_5p_N1__CATTCGCGTCTCAACA-1	ColEpi	3.65759
003-024_T0_COL_EPI_5p_N1__TCAGGATAGCTTTGGT-1	ColEpi	0.413701
003-024_T0_COL_EPI_5p_N1__CTAGAGTTCGAGGTAG-1	ColEpi	-0.0165879
003-024_T0_COL_EPI_5p_N1__TACTCGCTCGGAAACG-1	ColEpi	5.18654
003-024_T0_COL_EPI_5p_N1__CCATTCGCACGGCGTT-1	ColEpi	1.37246
003-024_T0_COL_EPI_5p_N1__CCATTCGAGACAAGCC-1	ColEpi	4.63184
003-024_T0_COL_EPI_5p_N1__GAACCTAGTAGTAGTA-1	ColEpi	2.07762
003-024_T0_COL_EPI_5p_N1__TTGCCGTCATCCTAGA-1	ColEpi	1.46638
003-024_T0_COL_EPI_5p_N1__TGGTTCCAGCTCAACT-1	ColEpi	1.92654
003-024_T0_COL_EPI_5p_N1__AGCTTGAAGTCCATAC-1	ColEpi	0.43354
003-024_T0_COL_EPI_5p_N1__ACACCCTAGTTAGCGG-1	ColEpi	0.315898
003-024_T0_COL_EPI_5p_N1__CTGCTGTCAAGAAGAG-1	ColEpi	2.43215
003-024_T0_COL_EPI_5p_N1__TGGCTGGGTGGTTTCA-1	ColEpi	2.14218
003-024_T0_COL_EPI_5p_N1__GTGCGGTCAGGCAGTA-1	ColEpi	5.65038
003-024_T0_COL_EPI_5p_N1__GTGTGCGGTATCACCA-1	ColEpi	4.28567
003-024_T0_COL_EPI_5p_N1__TGTCCCAGTCTGCGGT-1	ColEpi	0.717238
003-024_T0_COL_EPI_5p_N1__TCAGGTATCACCTCGT-1	ColEpi	1.2079
003-024_T0_COL_EPI_5p_N1__GTGCATAAGAAACCAT-1	ColEpi	4.93398
003-024_T0_COL_EPI_5p_N1__TCATTACTCTTACCTA-1	ColEpi	0.217772
003-024_T0_COL_EPI_5p_N1__TTCCCAGGTGCACTTA-1	ColEpi	0.792486
003-024_T0_COL_EPI_5p_N1__CCACTACTCCGCAAGC-1	ColEpi	1.44294
003-024_T0_COL_EPI_5p_N1__ACGATACTCGGCTTGG-1	ColEpi	-0.311462
003-024_T0_COL_EPI_5p_N1__ACCCACTGTCTAAACC-1	ColEpi	0.399251
003-024_T0_COL_EPI_5p_N1__CTAGTGAAGAAGATTC-1	ColEpi	1.63164
003-024_T0_COL_EPI_5p_N1__GCCTCTAAGCGATAGC-1	ColEpi	-0.0509377
003-024_T0_COL_EPI_5p_N1__ACCCACTTCACAGGCC-1	ColEpi	3.12816
003-024_T0_COL_EPI_5p_N1__ACAGCTAGTTGGGACA-1	ColEpi	4.66852
003-024_T0_COL_EPI_5p_N1__TAGACCACACAGACAG-1	ColEpi	3.47389
003-024_T0_COL_EPI_5p_N1__GACACGCAGAAGAAGC-1	ColEpi	1.14624
003-024_T0_COL_EPI_5p_N1__CTTTGCGCAAACAACA-1	ColEpi	8.70713
003-024_T0_COL_EPI_5p_N1__GTGGGTCTCAACCATG-1	ColEpi	2.81634
003-024_T0_COL_EPI_5p_N1__CACCACTCATGCAACT-1	ColEpi	1.12079
003-024_T0_COL_EPI_5p_N1__CCGGTAGGTAAAGTCA-1	ColEpi	1.43876
003-024_T0_COL_EPI_5p_N1__CACATAGGTGAGGGTT-1	ColEpi	-0.123088
003-024_T0_COL_EPI_5p_N1__ACGCCAGAGCGAAGGG-1	ColEpi	2.20835
003-024_T0_COL_EPI_5p_N1__CATCGAAGTCATATCG-1	ColEpi	3.51116
003-024_T0_COL_EPI_5p_N1__ATCTACTCACAACGTT-1	ColEpi	1.76722
003-024_T0_COL_EPI_5p_N1__AGCAGCCCACGGCTAC-1	ColEpi	0.093597
003-024_T0_COL_EPI_5p_N1__ACGGAGATCTACTTAC-1	ColEpi	0.511311
003-024_T0_COL_EPI_5p_N1__CCGTGGAGTTCTGTTT-1	ColEpi	-0.176567
003-024_T0_COL_EPI_5p_N1__AGAATAGAGATATACG-1	ColEpi	3.60402
003-024_T0_COL_EPI_5p_N1__CACACCTGTTGTTTGG-1	ColEpi	1.36498
003-024_T0_COL_EPI_5p_N1__CGAATGTAGTACGACG-1	ColEpi	-1.00542
003-024_T0_COL_EPI_5p_N1__CCTTCCCCAAAGGTGC-1	ColEpi	0.840753
003-024_T0_COL_EPI_5p_N1__GTTCATTCATGGTAGG-1	ColEpi	2.10271
003-024_T0_COL_EPI_5p_N1__TACCTTAGTCGAGATG-1	ColEpi	-0.613696
003-024_T0_COL_EPI_5p_N1__CATATGGTCAGGTAAA-1	ColEpi	1.88979
003-024_T0_COL_EPI_5p_N1__CTCGTCACATCGGGTC-1	ColEpi	-0.585837
003-024_T0_COL_EPI_5p_N1__CTGATAGGTAAGCACG-1	ColEpi	0.749678
003-024_T0_COL_EPI_5p_N1__AAAGTAGAGTTGAGAT-1	ColEpi	2.49109
003-024_T0_COL_EPI_5p_N1__TACGGTATCACCATAG-1	ColEpi	0.0899061
003-024_T0_COL_EPI_5p_N1__ACACCGGGTCATACTG-1	ColEpi	1.05352
003-024_T0_COL_EPI_5p_N1__CACAAACAGTAGATGT-1	ColEpi	4.03371
003-024_T0_COL_EPI_5p_N1__CTACGTCGTTCTGTTT-1	ColEpi	1.37694
003-024_T0_COL_EPI_5p_N1__GCAGCCATCACTTCAT-1	ColEpi	0.723129
003-024_T0_COL_EPI_5p_N1__CCAATCCCAGGGATTG-1	ColEpi	0.148178
003-024_T0_COL_EPI_5p_N1__CGTCCATTCCAACCAA-1	ColEpi	0.229977
003-024_T0_COL_EPI_5p_N1__GCGCCAATCTATCGCC-1	ColEpi	-0.151014
003-024_T0_COL_EPI_5p_N1__GTATTCTAGGGATGGG-1	ColEpi	1.84125
003-024_T0_COL_EPI_5p_N1__GTGCTTCTCCAAGTAC-1	ColEpi	1.62182
003-024_T0_COL_EPI_5p_N1__CGACCTTAGCCCAACC-1	ColEpi	2.92048
003-024_T0_COL_EPI_5p_N1__GGAACTTAGCAACGGT-1	ColEpi	0.940181
003-024_T0_COL_EPI_5p_N1__CAGCTGGTCATGCTCC-1	ColEpi	0.471682
003-024_T0_COL_EPI_5p_N1__ACTGATGAGAGAACAG-1	ColEpi	0.445772
003-024_T0_COL_EPI_5p_N1__GCGCAGTGTCCTAGCG-1	ColEpi	0.729811
003-024_T0_COL_EPI_5p_N1__CCGGGATAGGCCCTTG-1	ColEpi	2.59245
003-024_T0_COL_EPI_5p_N1__GTCACAACATTGGTAC-1	ColEpi	-0.593925
003-024_T0_COL_EPI_5p_N1__CCAGCGAAGATCCCGC-1	ColEpi	0.727256
003-024_T0_COL_EPI_5p_N1__CTAGCCTTCTATCCTA-1	ColEpi	1.59805
003-024_T0_COL_EPI_5p_N1__CTGTGCTCACAAGTAA-1	ColEpi	3.69297
003-024_T0_COL_EPI_5p_N1__AAGACCTAGTTTGCGT-1	ColEpi	1.39671
003-024_T0_COL_EPI_5p_N1__AGCATACGTTATTCTC-1	ColEpi	5.11009
003-024_T0_COL_EPI_5p_N1__CAGTCCTCATTGGCGC-1	ColEpi	1.68901
003-024_T0_COL_EPI_5p_N1__CGAATGTCACTGAAGG-1	ColEpi	-0.660471
003-024_T0_COL_EPI_5p_N1__CTTACCGAGTGTGAAT-1	ColEpi	2.1108
003-024_T0_COL_EPI_5p_N1__ACACCGGTCATCTGTT-1	ColEpi	1.6619
003-024_T0_COL_EPI_5p_N1__CGTAGCGAGCCGCCTA-1	ColEpi	2.27852
003-024_T0_COL_EPI_5p_N1__TTTGGTTGTTGAGGTG-1	ColEpi	0.588483
003-024_T0_COL_EPI_5p_N1__AGCATACTCTACTCAT-1	ColEpi	3.25207
003-024_T0_COL_EPI_5p_N1__ACCTTTAAGAGGTTAT-1	ColEpi	-0.30108
003-024_T0_COL_EPI_5p_N1__CTCCTAGTCAAAGACA-1	ColEpi	1.38312
003-024_T0_COL_EPI_5p_N1__CCATTCGTCAAACCGT-1	ColEpi	1.22917
003-024_T0_COL_EPI_5p_N1__AATCGGTGTAGCAAAT-1	ColEpi	5.60166
003-024_T0_COL_EPI_5p_N1__ACTTGTTGTGCGGTAA-1	ColEpi	0.507382
003-024_T0_COL_EPI_5p_N1__ATTGGTGGTAGGCTGA-1	ColEpi	-0.20854
003-024_T0_COL_EPI_5p_N1__AGACGTTCACGCGAAA-1	ColEpi	2.34923
003-024_T0_COL_EPI_5p_N1__GCAGTTATCGGAATCT-1	ColEpi	1.02046
003-024_T0_COL_EPI_5p_N1__CTAGTGAGTCGCGAAA-1	ColEpi	0.442614
003-024_T0_COL_EPI_5p_N1__GACGCGTTCGTCCAGG-1	ColEpi	4.11317
003-024_T0_COL_EPI_5p_N1__ATCACGAGTTCTGAAC-1	ColEpi	2.61967
003-024_T0_COL_EPI_5p_N1__GGTGAAGCAGCATGAG-1	ColEpi	4.59814
003-024_T0_COL_EPI_5p_N1__CAGTCCTGTTAAGGGC-1	ColEpi	0.136981
003-024_T0_COL_EPI_5p_N1__ACTTTCAAGGTGATTA-1	ColEpi	0.666922
003-024_T0_COL_EPI_5p_N1__CTACGTCAGTCCCACG-1	ColEpi	4.52556
003-024_T0_COL_EPI_5p_N1__AGAGTGGCATCGGGTC-1	ColEpi	1.03527
003-024_T0_COL_EPI_5p_N1__AGAATAGGTTTGACTG-1	ColEpi	2.62965
003-024_T0_COL_EPI_5p_N1__CCATGTCTCCCGACTT-1	ColEpi	1.27948
003-024_T0_COL_EPI_5p_N1__GTGCGGTTCAACGGCC-1	ColEpi	-0.348582
003-024_T0_COL_EPI_5p_N1__CTCTGGTCAGTCTTCC-1	ColEpi	0.247682
003-024_T0_COL_EPI_5p_N1__CGCTTCAAGGACATTA-1	ColEpi	0.56275
003-024_T0_COL_EPI_5p_N1__TGGGCGTCATCGGAAG-1	ColEpi	0.761363
003-024_T0_COL_EPI_5p_N1__ATCCGAATCAGGCCCA-1	ColEpi	2.42701
003-024_T0_COL_EPI_5p_N1__CATCGAATCTACCTGC-1	ColEpi	-0.0942448
003-024_T0_COL_EPI_5p_N1__GCACTCTGTCTCATCC-1	ColEpi	6.84011
003-024_T0_COL_EPI_5p_N1__GACAGAGAGAACAATC-1	ColEpi	2.05248
003-024_T0_COL_EPI_5p_N1__GACTAACGTAAGTTCC-1	ColEpi	0.488534
003-024_T0_COL_EPI_5p_N1__CAGCAGCTCGGGAGTA-1	ColEpi	-0.859094
003-024_T0_COL_EPI_5p_N1__GTGCGGTTCGCAGGCT-1	ColEpi	3.57236
003-024_T0_COL_EPI_5p_N1__GACTACAGTTGAACTC-1	ColEpi	2.14368
003-024_T0_COL_EPI_5p_N1__TTTACTGGTACGCACC-1	ColEpi	2.29707
003-024_T0_COL_EPI_5p_N1__GGACATTAGATAGGAG-1	ColEpi	0.468072
003-024_T0_COL_EPI_5p_N1__CGCTATCCACGGCGTT-1	ColEpi	4.07304
003-024_T0_COL_EPI_5p_N1__ACTGATGGTGACGCCT-1	ColEpi	2.12967
003-024_T0_COL_EPI_5p_N1__ACACCCTTCACCCGAG-1	ColEpi	1.60911
003-024_T0_COL_EPI_5p_N1__GCACATAGTTCTGAAC-1	ColEpi	-0.592284
003-024_T0_COL_EPI_5p_N1__GCGACCAAGTGAACGC-1	ColEpi	0.74202
003-024_T0_COL_EPI_5p_N1__GCATGATTCATTCACT-1	ColEpi	1.08585
003-024_T0_COL_EPI_5p_N1__TATCAGGAGATGAGAG-1	ColEpi	1.8909
003-024_T0_COL_EPI_5p_N1__ATAGACCCAAGAGTCG-1	ColEpi	1.48482
003-024_T0_COL_EPI_5p_N1__GAGGTGATCCGTAGGC-1	ColEpi	3.43157
003-024_T0_COL_EPI_5p_N1__CGTGTCTCATGCAACT-1	ColEpi	5.01103
003-024_T0_COL_EPI_5p_N1__GACGTGCGTCATTAGC-1	ColEpi	0.370758
003-024_T0_COL_EPI_5p_N1__GGGTTGCCAGACAAAT-1	ColEpi	1.28611
003-024_T0_COL_EPI_5p_N1__TCACGAAAGTACGCCC-1	ColEpi	2.7298
003-024_T0_COL_EPI_5p_N1__TACTTACAGTACGATA-1	ColEpi	-0.498336
003-024_T0_COL_EPI_5p_N1__CACCAGGGTCCAGTGC-1	ColEpi	4.08221
003-024_T0_COL_EPI_5p_N1__TCTGGAATCATGCATG-1	ColEpi	1.88202
003-024_T0_COL_EPI_5p_N1__CCGGTAGAGGAATGGA-1	ColEpi	7.73071
003-024_T0_COL_EPI_5p_N1__CGATGGCAGACAGAGA-1	ColEpi	-0.121795
003-024_T0_COL_EPI_5p_N1__CACAAACAGGCGTACA-1	ColEpi	0.87641
003-024_T0_COL_EPI_5p_N1__CGGACACAGTACTTGC-1	ColEpi	1.06058
003-024_T0_COL_EPI_5p_N1__CGAGAAGTCATTTGGG-1	ColEpi	0.735918
003-024_T0_COL_EPI_5p_N1__TACGGATAGACCTAGG-1	ColEpi	1.06513
003-024_T0_COL_EPI_5p_N1__TTTGTCAGTAGGACAC-1	ColEpi	-0.10973
003-024_T0_COL_EPI_5p_N1__GCGCAACTCTGGCGTG-1	ColEpi	3.52463
003-024_T0_COL_EPI_5p_N1__GGCTGGTGTATTAGCC-1	ColEpi	-0.043235
003-024_T0_COL_EPI_5p_N1__CGTTCTGGTCATCCCT-1	ColEpi	6.42899
003-024_T0_COL_EPI_5p_N1__TAGAGCTGTTGGAGGT-1	ColEpi	1.5448
003-024_T0_COL_EPI_5p_N1__CCGGGATAGGGAAACA-1	ColEpi	1.24708
003-024_T0_COL_EPI_5p_N1__CATGCCTCAGTAACGG-1	ColEpi	4.78216
003-024_T0_COL_EPI_5p_N1__GCGCGATGTGGAAAGA-1	ColEpi	1.95469
003-024_T0_COL_EPI_5p_N1__TAGTTGGCAAGTACCT-1	ColEpi	3.33046
003-024_T0_COL_EPI_5p_N1__AGCTTGATCGTTGACA-1	ColEpi	1.38849
003-024_T0_COL_EPI_5p_N1__CACCTTGCACGGTGTC-1	ColEpi	3.69406
003-024_T0_COL_EPI_5p_N1__CGCCAAGAGTGTTTGC-1	ColEpi	3.72447
003-024_T0_COL_EPI_5p_N1__CATCGAATCTCCAGGG-1	ColEpi	-0.339896
003-024_T0_COL_EPI_5p_N1__ATGAGGGAGCTGCGAA-1	ColEpi	0.380711
003-024_T0_COL_EPI_5p_N1__GCAATCATCCATTCTA-1	ColEpi	3.47477
003-024_T0_COL_EPI_5p_N1__GCATGCGGTTTGCATG-1	ColEpi	1.96791
003-024_T0_COL_EPI_5p_N1__TATCTCAGTCTAACGT-1	ColEpi	2.70887
003-024_T0_COL_EPI_5p_N1__GATGCTAGTAGGCTGA-1	ColEpi	1.19035
003-024_T0_COL_EPI_5p_N1__GATGAGGAGTGTGAAT-1	ColEpi	0.847462
003-024_T0_COL_EPI_5p_N1__ACGGCCACATACTACG-1	ColEpi	2.30035
003-024_T0_COL_EPI_5p_N1__CTAGTGAGTCTGCCAG-1	ColEpi	-0.0808663
003-024_T0_COL_EPI_5p_N1__ACTGAGTAGAATTGTG-1	ColEpi	3.86662
003-024_T0_COL_EPI_5p_N1__CAGAATCAGTAGGCCA-1	ColEpi	1.69602
003-024_T0_COL_EPI_5p_N1__GTCACAAGTTAAGGGC-1	ColEpi	2.02018
003-024_T0_COL_EPI_5p_N1__CGTTCTGGTCGTTGTA-1	ColEpi	4.50858
003-024_T0_COL_EPI_5p_N1__CTCAGAAAGAAGGGTA-1	ColEpi	1.34012
003-024_T0_COL_EPI_5p_N1__ATCCGAAGTTGAGTTC-1	ColEpi	2.85177
003-024_T0_COL_EPI_5p_N1__TCAGCAATCCTTGACC-1	ColEpi	0.425369
003-024_T0_COL_EPI_5p_N1__CCGTACTCATTTGCCC-1	ColEpi	-0.405017
003-024_T0_COL_EPI_5p_N1__TGTGGTAGTCTCTCTG-1	ColEpi	1.48736
003-024_T0_COL_EPI_5p_N1__CCACGGACACTACAGT-1	ColEpi	0.667934
003-024_T0_COL_EPI_5p_N1__AGGGATGCAAACAACA-1	ColEpi	7.46034
003-024_T0_COL_EPI_5p_N1__AGGCCGTTCCTATTCA-1	ColEpi	0.240806
003-024_T0_COL_EPI_5p_N1__GTCTCGTCACTGTCGG-1	ColEpi	0.62901
003-024_T0_COL_EPI_5p_N1__CCACTACCAGTCTTCC-1	ColEpi	0.534413
003-024_T0_COL_EPI_5p_N1__CAGAATCTCATAGCAC-1	ColEpi	0.493727
003-024_T0_COL_EPI_5p_N1__ACGTCAATCGGCTTGG-1	ColEpi	1.52038
003-024_T0_COL_EPI_5p_N1__TACAGTGCATTGCGGC-1	ColEpi	2.71647
003-024_T0_COL_EPI_5p_N1__TGGCGCACACTCAGGC-1	ColEpi	0.189304
003-024_T0_COL_EPI_5p_N1__AGCGTATGTCGTCTTC-1	ColEpi	0.821721
003-024_T0_COL_EPI_5p_N1__CTACGTCGTGAGGCTA-1	ColEpi	0.283909
003-024_T0_COL_EPI_5p_N1__CGGTTAATCCATTCTA-1	ColEpi	1.51496
003-024_T0_COL_EPI_5p_N1__AGCGGTCGTAGCCTCG-1	ColEpi	0.0706736
003-024_T0_COL_EPI_5p_N1__CTACGTCCAGTCGTGC-1	ColEpi	0.308565
003-024_T0_COL_EPI_5p_N1__CCTACCACACCGTTGG-1	ColEpi	4.33542
003-024_T0_COL_EPI_5p_N1__TGTGTTTAGAAAGTGG-1	ColEpi	1.09155
003-024_T0_COL_EPI_5p_N1__GATCGCGCACAAGTAA-1	ColEpi	-0.649033
003-024_T0_COL_EPI_5p_N1__GACTAACAGGAGCGTT-1	ColEpi	2.07896
003-024_T0_COL_EPI_5p_N1__GGCTCGACAAGTAATG-1	ColEpi	2.55697
003-024_T0_COL_EPI_5p_N1__AGTCTTTGTGACAAAT-1	ColEpi	0.133315
003-024_T0_COL_EPI_5p_N1__GGCCGATCAGGACCCT-1	ColEpi	-0.22564
003-024_T0_COL_EPI_5p_N1__TGCACCTAGTGAACGC-1	ColEpi	2.15461
003-024_T0_COL_EPI_5p_N1__GGACAAGGTGCCTGCA-1	ColEpi	2.68094
003-024_T0_COL_EPI_5p_N1__ACTTACTCACTCTGTC-1	ColEpi	1.09384
003-024_T0_COL_EPI_5p_N1__TCTTCGGTCGGCGCTA-1	ColEpi	-0.572838
003-024_T0_COL_EPI_5p_N1__CTGTTTATCGAGGTAG-1	ColEpi	0.798912
003-024_T0_COL_EPI_5p_N1__GGATTACAGCACCGTC-1	ColEpi	2.78124
003-024_T0_COL_EPI_5p_N1__GCGCAACTCTAACTGG-1	ColEpi	0.461088
003-024_T0_COL_EPI_5p_N1__TGCACCTAGCCACCTG-1	ColEpi	0.9119
003-024_T0_COL_EPI_5p_N1__TCTTCGGCATTTGCCC-1	ColEpi	-1.04531
003-024_T0_COL_EPI_5p_N1__ATTCTACTCGGACAAG-1	ColEpi	3.60409
003-024_T0_COL_EPI_5p_N1__AACTGGTAGCGAAGGG-1	ColEpi	2.48275
003-024_T0_COL_EPI_5p_N1__CGGAGTCCACGCGAAA-1	ColEpi	1.20157
003-024_T0_COL_EPI_5p_N1__AACGTTGTCAAGGTAA-1	ColEpi	0.546436
003-024_T0_COL_EPI_5p_N1__TTAGGCACATGCCACG-1	ColEpi	1.28312
003-024_T0_COL_EPI_5p_N1__GGGATGAAGTGTACTC-1	ColEpi	-0.685488
003-024_T0_COL_EPI_5p_N1__CAAGTTGCACAACGTT-1	ColEpi	0.678534
003-024_T0_COL_EPI_5p_N1__TATCTCATCAATCACG-1	ColEpi	0.551846
003-024_T0_COL_EPI_5p_N1__TGCACCTTCCCTAATT-1	ColEpi	-0.297442
003-024_T0_COL_EPI_5p_N1__ACATCAGAGGTGCAAC-1	ColEpi	0.131332
003-024_T0_COL_EPI_5p_N1__TTCTTAGCACTGCCAG-1	ColEpi	3.95151
003-024_T0_COL_EPI_5p_N1__AAGGCAGAGTTACGGG-1	ColEpi	3.51342
003-024_T0_COL_EPI_5p_N1__CGACCTTGTCTAGCGC-1	ColEpi	5.77705
003-024_T0_COL_EPI_5p_N1__CCATGTCGTGGTTTCA-1	ColEpi	5.88761
003-024_T0_COL_EPI_5p_N1__ATTGGACCAGATGGGT-1	ColEpi	1.28109
003-024_T0_COL_EPI_5p_N1__CTAATGGAGCTCCTTC-1	ColEpi	5.00325
003-024_T0_COL_EPI_5p_N1__ACAGCCGGTGGTGTAG-1	ColEpi	3.37676
003-024_T0_COL_EPI_5p_N1__ACACTGAGTACACCGC-1	ColEpi	4.3569
003-024_T0_COL_EPI_5p_N1__GGTGTTAAGGTCATCT-1	ColEpi	1.68165
003-024_T0_COL_EPI_5p_N1__CGGGTCAAGTGCGTGA-1	ColEpi	5.51151
003-024_T0_COL_EPI_5p_N1__CTGCCTAAGTTGTCGT-1	ColEpi	4.41526
003-024_T0_COL_EPI_5p_N1__TAAGCGTGTGGTTTCA-1	ColEpi	2.20452
003-024_T0_COL_EPI_5p_N1__TCTCATAAGAGTACCG-1	ColEpi	0.490519
003-024_T0_COL_EPI_5p_N1__CGGACTGAGTAGTGCG-1	ColEpi	3.32881
003-024_T0_COL_EPI_5p_N1__GATGAGGTCTGCGGCA-1	ColEpi	1.00449
003-024_T0_COL_EPI_5p_N1__AGCTTGACACATCCAA-1	ColEpi	5.09656
003-024_T0_COL_EPI_5p_N1__GACACGCGTTGAGGTG-1	ColEpi	0.690199
003-024_T0_COL_EPI_5p_N1__AGTCTTTAGTTAACGA-1	ColEpi	4.33206
003-024_T0_COL_EPI_5p_N1__GAAATGAGTTTGGCGC-1	ColEpi	4.00284
003-024_T0_COL_EPI_5p_N1__TCTGGAACAGTAAGAT-1	ColEpi	0.357804
003-024_T0_COL_EPI_5p_N1__GGACGTCTCCAGATCA-1	ColEpi	0.175153
003-024_T0_COL_EPI_5p_N1__CGTCAGGCACAACGCC-1	ColEpi	0.762496
003-024_T0_COL_EPI_5p_N1__CTGTGCTGTTACGACT-1	ColEpi	-0.135837
003-024_T0_COL_EPI_5p_N1__TAGAGCTGTGCTGTAT-1	ColEpi	0.423623
003-024_T0_COL_EPI_5p_N1__CTCCTAGGTCACCTAA-1	ColEpi	1.24265
003-024_T0_COL_EPI_5p_N1__CACAAACGTATAAACG-1	ColEpi	0.995213
003-024_T0_COL_EPI_5p_N1__TCTCATACATGAAGTA-1	ColEpi	0.260159
003-024_T0_COL_EPI_5p_N1__GCTTGAACAGACAAAT-1	ColEpi	3.94749
003-024_T0_COL_EPI_5p_N1__TCGCGTTCAGTATCTG-1	ColEpi	-0.0363298
003-024_T0_COL_EPI_5p_N1__GTGTGCGGTAAACGCG-1	ColEpi	-0.0159617
003-024_T0_COL_EPI_5p_N1__GTGCAGCCAGTGAGTG-1	ColEpi	0.861249
003-024_T0_COL_EPI_5p_N1__CGCTATCCATACTACG-1	ColEpi	4.32493
003-024_T0_COL_EPI_5p_N1__TCTTTCCAGTCGTACT-1	ColEpi	2.21525
003-024_T0_COL_EPI_5p_N1__ACGATGTTCCTTCAAT-1	ColEpi	0.0951594
003-024_T0_COL_EPI_5p_N1__AACTCTTGTCGCGAAA-1	ColEpi	-0.351559
003-024_T0_COL_EPI_5p_N1__CAAGTTGTCTCGGACG-1	ColEpi	2.30162
003-024_T0_COL_EPI_5p_N1__TCTCATAGTACAGTTC-1	ColEpi	0.96108
003-024_T0_COL_EPI_5p_N1__TGGTTAGAGACGCACA-1	ColEpi	3.4487
003-024_T0_COL_EPI_5p_N1__ACCTTTACACTGAAGG-1	ColEpi	3.25464
003-024_T0_COL_EPI_5p_N1__GCAGTTATCCAAAGTC-1	ColEpi	1.68216
003-024_T0_COL_EPI_5p_N1__GGGATGAAGCTTATCG-1	ColEpi	0.230137
003-024_T0_COL_EPI_5p_N1__CACTCCACAGACACTT-1	ColEpi	2.70764
003-024_T0_COL_EPI_5p_N1__TCATTTGCAGTGACAG-1	ColEpi	2.54667
003-024_T0_COL_EPI_5p_N1__CGAATGTGTAGGAGTC-1	ColEpi	0.613888
003-024_T0_COL_EPI_5p_N1__TTATGCTCATCCTAGA-1	ColEpi	1.49069
003-024_T0_COL_EPI_5p_N1__TACCTATCAGGAATCG-1	ColEpi	0.383994
003-024_T0_COL_EPI_5p_N1__ATAGACCAGTATGACA-1	ColEpi	0.331208
003-024_T0_COL_EPI_5p_N1__GTAACTGAGCAGACTG-1	ColEpi	-0.796868
003-024_T0_COL_EPI_5p_N1__AAGGAGCCATTAGCCA-1	ColEpi	0.779174
003-024_T0_COL_EPI_5p_N1__TCTATTGCACGGATAG-1	ColEpi	-0.30772
003-024_T0_COL_EPI_5p_N1__TCATTTGAGACTTGAA-1	ColEpi	10.1231
003-024_T0_COL_EPI_5p_N1__TGCTACCGTGTGACCC-1	ColEpi	7.06555
003-024_T0_COL_EPI_5p_N1__ACTGCTCTCCATTCTA-1	ColEpi	3.95281
003-024_T0_COL_EPI_5p_N1__GGGTCTGGTGCATCTA-1	ColEpi	0.096385
003-024_T0_COL_EPI_5p_N1__TGGTTCCTCATCATTC-1	ColEpi	-0.391116
003-024_T0_COL_EPI_5p_N1__ACTGCTCCATAGAAAC-1	ColEpi	-0.678729
003-024_T0_COL_EPI_5p_N1__CCCAGTTGTAGCTTGT-1	ColEpi	1.56553
003-024_T0_COL_EPI_5p_N1__TTCTTAGGTCGAACAG-1	ColEpi	3.90564
003-024_T0_COL_EPI_5p_N1__TCTGAGACATGCATGT-1	ColEpi	0.738992
003-024_T0_COL_EPI_5p_N1__TCTTCGGTCACTCTTA-1	ColEpi	2.40453
003-024_T0_COL_EPI_5p_N1__ACATCAGGTCGCATCG-1	ColEpi	3.06967
003-024_T0_COL_EPI_5p_N1__CAAGGCCAGTACATGA-1	ColEpi	0.173921
003-024_T0_COL_EPI_5p_N1__CCACCTATCTCGTTTA-1	ColEpi	9.02797
003-024_T0_COL_EPI_5p_N1__TTGCCGTCATAACCTG-1	ColEpi	0.0549383
003-024_T0_COL_EPI_5p_N1__GAAACTCCAGGATTGG-1	ColEpi	9.11588
003-024_T0_COL_EPI_5p_N1__GCGCAGTCAGCGTTCG-1	ColEpi	3.59249
003-024_T0_COL_EPI_5p_N1__GCTGCAGAGTTCGATC-1	ColEpi	-0.850489
003-024_T0_COL_EPI_5p_N1__CCAATCCCATGCAATC-1	ColEpi	-0.104792
003-024_T0_COL_EPI_5p_N1__GACAGAGTCACATAGC-1	ColEpi	4.41381
003-024_T0_COL_EPI_5p_N1__GGTGTTAGTTACTGAC-1	ColEpi	5.16228
003-024_T0_COL_EPI_5p_N1__GCGCAGTAGCGCCTCA-1	ColEpi	1.79601
003-024_T0_COL_EPI_5p_N1__GTACTTTAGTAACCCT-1	ColEpi	2.79493
003-024_T0_COL_EPI_5p_N1__TTTACTGTCCGTTGCT-1	ColEpi	1.34416
003-024_T0_COL_EPI_5p_N1__AGGTCATAGTGAAGAG-1	ColEpi	-0.0534312
003-024_T0_COL_EPI_5p_N1__GTCACAACACCAACCG-1	ColEpi	-0.181072
003-024_T0_COL_EPI_5p_N1__GATCGTAGTATGAAAC-1	ColEpi	1.12715
003-024_T0_COL_EPI_5p_N1__CAGGTGCAGCTGGAAC-1	ColEpi	1.20482
003-024_T0_COL_EPI_5p_N1__CGTGAGCAGAGTGACC-1	ColEpi	4.52907
003-024_T0_COL_EPI_5p_N1__GACAGAGCATGCCCGA-1	ColEpi	2.66762
003-024_T0_COL_EPI_5p_N1__TGCGTGGAGACTGTAA-1	ColEpi	0.604366
003-024_T0_COL_EPI_5p_N1__AGAGCGAGTGATGTGG-1	ColEpi	1.18902
003-024_T0_COL_EPI_5p_N1__GGACAGACACTTCTGC-1	ColEpi	2.24972
003-024_T0_COL_EPI_5p_N1__CCACCTAAGAGCTATA-1	ColEpi	0.223917
003-024_T0_COL_EPI_5p_N1__GGACAAGAGGTGACCA-1	ColEpi	-0.394584
003-024_T0_COL_EPI_5p_N1__ATAACGCGTCGGCATC-1	ColEpi	5.51216
003-024_T0_COL_EPI_5p_N1__GTCGTAAGTAGCGATG-1	ColEpi	3.72496
003-024_T0_COL_EPI_5p_N1__CCATGTCAGATGCCTT-1	ColEpi	0.576007
003-024_T0_COL_EPI_5p_N1__TTGTAGGTCCCTTGCA-1	ColEpi	1.33062
003-024_T0_COL_EPI_5p_N1__GATCGATAGGGTGTTG-1	ColEpi	2.07257
003-024_T0_COL_EPI_5p_N1__CGCGGTACACGAGAGT-1	ColEpi	-0.569642
003-024_T0_COL_EPI_5p_N1__AGAGCTTTCTGCGGCA-1	ColEpi	-0.200018
003-024_T0_COL_EPI_5p_N1__ATAGACCTCCTAAGTG-1	ColEpi	1.10896
003-024_T0_COL_EPI_5p_N1__TGGCCAGGTAAGTTCC-1	ColEpi	-0.318741
003-024_T0_COL_EPI_5p_N1__AGAGCGAAGCAACGGT-1	ColEpi	-0.373188
003-024_T0_COL_EPI_5p_N1__TCGGGACGTGCGCTTG-1	ColEpi	10.1325
003-024_T0_COL_EPI_5p_N1__TTAACTCCAAGGTTTC-1	ColEpi	1.16654
003-024_T0_COL_EPI_5p_N1__TTGTAGGTCCACGCAG-1	ColEpi	1.17039
003-024_T0_COL_EPI_5p_N1__CTGGTCTAGAAACCGC-1	ColEpi	1.79167
003-024_T0_COL_EPI_5p_N1__CACACCTCACCGGAAA-1	ColEpi	-0.347037
003-024_T0_COL_EPI_5p_N1__AGCTCCTGTCCATGAT-1	ColEpi	-0.154873
003-024_T0_COL_EPI_5p_N1__CAACCAATCGGATGTT-1	ColEpi	2.29899
003-024_T0_COL_EPI_5p_N1__ACTGCTCCAGGGTACA-1	ColEpi	0.362776
003-024_T0_COL_EPI_5p_N1__CACACAAGTGGTTTCA-1	ColEpi	3.13973
003-024_T0_COL_EPI_5p_N1__ACACTGACAACTGCGC-1	ColEpi	-0.294749
003-024_T0_COL_EPI_5p_N1__TAAGTGCTCTCTGCTG-1	ColEpi	1.57426
003-024_T0_COL_EPI_5p_N1__AAGTCTGTCGCCAGCA-1	ColEpi	-0.925676
003-024_T0_COL_EPI_5p_N1__GAAACTCCATCAGTAC-1	ColEpi	1.53303
003-024_T0_COL_EPI_5p_N1__GTACGTACAGTGACAG-1	ColEpi	3.97444
003-024_T0_COL_EPI_5p_N1__TACCTATCAGTCGATT-1	ColEpi	3.31454
003-024_T0_COL_EPI_5p_N1__CTCATTAGTATGCTTG-1	ColEpi	1.10723
003-024_T0_COL_EPI_5p_N1__GATCTAGAGATCTGAA-1	ColEpi	1.27438
003-024_T0_COL_EPI_5p_N1__CCCTCCTTCTTAGAGC-1	ColEpi	-0.445379
003-024_T0_COL_EPI_5p_N1__TCCCGATTCGGATGGA-1	ColEpi	-0.163627
003-024_T0_COL_EPI_5p_N1__ATTCTACCATGGATGG-1	ColEpi	4.82226
003-024_T0_COL_EPI_5p_N1__GTTACAGAGGATGGTC-1	ColEpi	6.70301
003-024_T0_COL_EPI_5p_N1__GGACGTCCACAACGCC-1	ColEpi	0.341422
003-024_T0_COL_EPI_5p_N1__GGGAATGGTCAACATC-1	ColEpi	6.38411
003-024_T0_COL_EPI_5p_N1__TCTCATATCCTGCTTG-1	ColEpi	2.78963
003-024_T0_COL_EPI_5p_N1__CGCCAAGGTGTGCGTC-1	ColEpi	6.16235
003-024_T0_COL_EPI_5p_N1__ACGGCCATCCTGCAGG-1	ColEpi	3.31186
003-024_T0_COL_EPI_5p_N1__GACGGCTGTGTGTGCC-1	ColEpi	2.94401
003-024_T0_COL_EPI_5p_N1__GTCATTTCACTACAGT-1	ColEpi	0.455002
003-024_T0_COL_EPI_5p_N1__CGATCGGGTAGCTCCG-1	ColEpi	0.103922
003-024_T0_COL_EPI_5p_N1__GCAAACTGTTCCAACA-1	ColEpi	4.64208
003-024_T0_COL_EPI_5p_N1__TAAGTGCGTCTTCTCG-1	ColEpi	3.66484
003-024_T0_COL_EPI_5p_N1__CTGTTTATCCAAACAC-1	ColEpi	1.01036
003-024_T0_COL_EPI_5p_N1__GGATTACCATGCTGGC-1	ColEpi	-0.655423
003-024_T0_COL_EPI_5p_N1__CATATTCAGATGTAAC-1	ColEpi	0.93295
003-024_T0_COL_EPI_5p_N1__CGATCGGCATCCCATC-1	ColEpi	0.397148
003-024_T0_COL_EPI_5p_N1__CCTACACTCTTCGGTC-1	ColEpi	-0.0733629
003-024_T0_COL_EPI_5p_N1__CATTCGCGTGGTGTAG-1	ColEpi	0.990843
003-024_T0_COL_EPI_5p_N1__AGCATACAGAATTCCC-1	ColEpi	2.20688
003-024_T0_COL_EPI_5p_N1__CGAGAAGCAAACAACA-1	ColEpi	3.15371
003-024_T0_COL_EPI_5p_N1__AAATGCCGTGCTCTTC-1	ColEpi	4.71566
003-024_T0_COL_EPI_5p_N1__TGGGCGTGTAGAGTGC-1	ColEpi	1.78656
003-024_T0_COL_EPI_5p_N1__ATTGGACCACGGCTAC-1	ColEpi	0.165367
003-024_T0_COL_EPI_5p_N1__GATGAAAAGATGGCGT-1	ColEpi	0.484348
003-024_T0_COL_EPI_5p_N1__AAGCCGCCACTGCCAG-1	ColEpi	6.1765
003-024_T0_COL_EPI_5p_N1__TCATTACGTCTTGTCC-1	ColEpi	2.23682
003-024_T0_COL_EPI_5p_N1__CGTCAGGGTGTGAAAT-1	ColEpi	3.52311
003-024_T0_COL_EPI_5p_N1__GATCTAGCAAGTTAAG-1	ColEpi	1.88361
003-024_T0_COL_EPI_5p_N1__GTGCATAGTCACTTCC-1	ColEpi	3.41817
003-024_T0_COL_EPI_5p_N1__GAACGGACATTGTGCA-1	ColEpi	-0.436136
003-024_T0_COL_EPI_5p_N1__CAACCTCTCACGCATA-1	ColEpi	7.50927
003-024_T0_COL_EPI_5p_N1__CGGAGTCCAAATTGCC-1	ColEpi	-0.29485
003-024_T0_COL_EPI_5p_N1__GCCAAATCACCAGCAC-1	ColEpi	7.95977
003-024_T0_COL_EPI_5p_N1__AGCGTCGCAAGGACTG-1	ColEpi	2.40894
003-024_T0_COL_EPI_5p_N1__TTATGCTCAGCCAATT-1	ColEpi	0.309951
003-024_T0_COL_EPI_5p_N1__CGTTCTGTCTCTAAGG-1	ColEpi	0.402936
003-024_T0_COL_EPI_5p_N1__GTTCATTTCAAGAAGT-1	ColEpi	0.200481
003-024_T0_COL_EPI_5p_N1__TGCGCAGTCACAGGCC-1	ColEpi	0.316345
003-024_T0_COL_EPI_5p_N1__ACAGCCGAGTTCCACA-1	ColEpi	3.60169
003-024_T0_COL_EPI_5p_N1__GTTCGGGCAATCTACG-1	ColEpi	3.11825
003-024_T0_COL_EPI_5p_N1__CGGAGTCTCAAGCCTA-1	ColEpi	0.211154
003-024_T0_COL_EPI_5p_N1__GTATTCTAGACGCTTT-1	ColEpi	5.72227
003-024_T0_COL_EPI_5p_N1__CTTCTCTTCTGCTGCT-1	ColEpi	-0.220549
003-024_T0_COL_EPI_5p_N1__CAAGATCCATGGTCAT-1	ColEpi	1.42548
003-024_T0_COL_EPI_5p_N1__AGCGTCGAGGTGCTAG-1	ColEpi	0.792615
003-024_T0_COL_EPI_5p_N1__TGAAAGATCGGTTCGG-1	ColEpi	4.34532
003-024_T0_COL_EPI_5p_N1__GGGAGATGTCCAGTTA-1	ColEpi	0.239237
003-024_T0_COL_EPI_5p_N1__GATCGCGTCACTGGGC-1	ColEpi	-0.686843
003-024_T0_COL_EPI_5p_N1__GCTTGAAAGCAATCTC-1	ColEpi	3.39411
003-024_T0_COL_EPI_5p_N1__GATCAGTTCGGCGGTT-1	ColEpi	-0.321305
003-024_T0_COL_EPI_5p_N1__AAGTCTGTCCCTTGTG-1	ColEpi	4.66651
003-024_T0_COL_EPI_5p_N1__CTCACACCATGCCTTC-1	ColEpi	-0.122263
003-024_T0_COL_EPI_5p_N1__GTCTCGTGTCTAGAGG-1	ColEpi	-0.40442
003-024_T0_COL_EPI_5p_N1__GCATGTATCTTGTCAT-1	ColEpi	1.224
003-024_T0_COL_EPI_5p_N1__TACACGAGTGCAGTAG-1	ColEpi	6.96806
003-024_T0_COL_EPI_5p_N1__CGTTAGAGTGGCAAAC-1	ColEpi	0.587284
003-024_T0_COL_EPI_5p_N1__TACAGTGGTACAGCAG-1	ColEpi	-0.328324
003-024_T0_COL_EPI_5p_N1__GCGCAGTCAAGGTTTC-1	ColEpi	0.876396
003-024_T0_COL_EPI_5p_N1__CAGCGACGTCTCACCT-1	ColEpi	1.06311
003-024_T0_COL_EPI_5p_N1__ATTACTCCAGCGTTCG-1	ColEpi	0.823373
003-024_T0_COL_EPI_5p_N1__GCTCTGTAGGAATGGA-1	ColEpi	1.57491
003-024_T0_COL_EPI_5p_N1__AGTGTCATCCAGATCA-1	ColEpi	-0.236836
003-024_T0_COL_EPI_5p_N1__CTGCCTAAGCCAGTAG-1	ColEpi	4.30852
003-024_T0_COL_EPI_5p_N1__CCCAATCTCATGGTCA-1	ColEpi	0.950114
003-024_T0_COL_EPI_5p_N1__CCCATACGTTGGGACA-1	ColEpi	2.23808
003-024_T0_COL_EPI_5p_N1__CAGCGACCAACAACCT-1	ColEpi	1.79188
003-024_T0_COL_EPI_5p_N1__AACTCAGAGAAGAAGC-1	ColEpi	-0.973673
003-024_T0_COL_EPI_5p_N1__CCATTCGAGTGAAGTT-1	ColEpi	1.81229
003-024_T0_COL_EPI_5p_N1__GAGTCCGAGACTACAA-1	ColEpi	3.12944
003-024_T0_COL_EPI_5p_N1__CAGCTAATCTGCGACG-1	ColEpi	-0.684436
003-024_T0_COL_EPI_5p_N1__TCAATCTAGATCGGGT-1	ColEpi	0.629673
003-024_T0_COL_EPI_5p_N1__TCTCTAATCGCTAGCG-1	ColEpi	5.36123
003-024_T0_COL_EPI_5p_N1__TGGGAAGCACGGTAGA-1	ColEpi	-0.827514
003-024_T0_COL_EPI_5p_N1__TAAGTGCGTGACCAAG-1	ColEpi	-0.290517
003-024_T0_COL_EPI_5p_N1__GGGAGATCATTACCTT-1	ColEpi	0.806249
003-024_T0_COL_EPI_5p_N1__TCCCGATGTGCAGTAG-1	ColEpi	1.68365
003-024_T0_COL_EPI_5p_N1__CTCGAAAAGTGTCCCG-1	ColEpi	0.373179
003-024_T0_COL_EPI_5p_N1__CCTTCCCCAGTATGCT-1	ColEpi	7.11255
003-024_T0_COL_EPI_5p_N1__GAAGCAGCACGAGAGT-1	ColEpi	2.23828
003-024_T0_COL_EPI_5p_N1__GTCGTAACACTCTGTC-1	ColEpi	1.44011
003-024_T0_COL_EPI_5p_N1__GTCGTAAAGTACGCCC-1	ColEpi	1.22325
003-024_T0_COL_EPI_5p_N1__GTACGTAGTACCTACA-1	ColEpi	5.18458
003-024_T0_COL_EPI_5p_N1__CCCAATCAGAAGGACA-1	ColEpi	1.67185
003-024_T0_COL_EPI_5p_N1__ACGATGTAGTGGACGT-1	ColEpi	2.62271
003-024_T0_COL_EPI_5p_N1__CGATCGGAGATAGCAT-1	ColEpi	5.24418
003-024_T0_COL_EPI_5p_N1__CAGCCGACAGGAACGT-1	ColEpi	3.16561
003-024_T0_COL_EPI_5p_N1__CAAGAAATCAACGCTA-1	ColEpi	2.71068
003-024_T0_COL_EPI_5p_N1__AAAGTAGGTCTAGGTT-1	ColEpi	-0.462044
003-024_T0_COL_EPI_5p_N1__GGAGCAAGTGCACTTA-1	ColEpi	1.81513
003-024_T0_COL_EPI_5p_N1__CCCAGTTTCAGAGACG-1	ColEpi	-0.570616
003-024_T0_COL_EPI_5p_N1__TCAGGATAGTGTGGCA-1	ColEpi	0.614545
003-024_T0_COL_EPI_5p_N1__GTCAAGTCAACGATCT-1	ColEpi	1.60544
003-024_T0_COL_EPI_5p_N1__TCACAAGAGACGACGT-1	ColEpi	0.830273
003-024_T0_COL_EPI_5p_N1__TGTTCCGCAAGCCTAT-1	ColEpi	-0.64881
003-024_T0_COL_EPI_5p_N1__ACTATCTAGCTGCCCA-1	ColEpi	-0.772726
003-024_T0_COL_EPI_5p_N1__ATCATGGCATCCCACT-1	ColEpi	0.676154
003-024_T0_COL_EPI_5p_N1__CCTAGCTGTCGTTGTA-1	ColEpi	1.14022
003-024_T0_COL_EPI_5p_N1__GCTGCAGAGAGACTAT-1	ColEpi	-0.585793
003-024_T0_COL_EPI_5p_N1__AAATGCCCATGGTCTA-1	ColEpi	1.21715
003-024_T0_COL_EPI_5p_N1__ACAGCTAAGACCCACC-1	ColEpi	0.719285
003-024_T0_COL_EPI_5p_N1__CCGTGGACACCGAATT-1	ColEpi	0.801297
003-024_T0_COL_EPI_5p_N1__TCGGTAATCCTCGCAT-1	ColEpi	4.72126
003-024_T0_COL_EPI_5p_N1__TGCGCAGTCTGGGCCA-1	ColEpi	3.80566
003-024_T0_COL_EPI_5p_N1__GTGCATAAGCGTCAAG-1	ColEpi	1.96357
003-024_T0_COL_EPI_5p_N1__GGGAATGAGAAGGGTA-1	ColEpi	0.372372
003-024_T0_COL_EPI_5p_N1__TCTCATAGTAGGGACT-1	ColEpi	-0.5983
003-024_T0_COL_EPI_5p_N1__TAAGCGTTCTGCAAGT-1	ColEpi	2.72718
003-024_T0_COL_EPI_5p_N1__TGTATTCAGGCTACGA-1	ColEpi	1.85817
003-024_T0_COL_EPI_5p_N1__ACATGGTTCCGCGCAA-1	ColEpi	3.28162
003-024_T0_COL_EPI_5p_N1__AGTAGTCGTCGAACAG-1	ColEpi	1.48255
003-024_T0_COL_EPI_5p_N1__TCATTACAGCGACGTA-1	ColEpi	-0.0543859
003-024_T0_COL_EPI_5p_N1__GAACATCGTCCAGTTA-1	ColEpi	0.862081
003-024_T0_COL_EPI_5p_N1__GGTGAAGAGCCAGAAC-1	ColEpi	0.776345
003-024_T0_COL_EPI_5p_N1__CGTGTCTTCAGCTTAG-1	ColEpi	-0.574239
003-024_T0_COL_EPI_5p_N1__AGAGCTTTCTATCCCG-1	ColEpi	2.66482
003-024_T0_COL_EPI_5p_N1__CCGGGATCAGTCGATT-1	ColEpi	0.608576
003-024_T0_COL_EPI_5p_N1__CTGATCCAGTGAAGAG-1	ColEpi	0.699924
003-024_T0_COL_EPI_5p_N1__TCAACGACACAAGTAA-1	ColEpi	-0.678287
003-024_T0_COL_EPI_5p_N1__TACGGTAGTTCAGACT-1	ColEpi	1.26723
003-024_T0_COL_EPI_5p_N1__ACATACGCATCCGCGA-1	ColEpi	2.45543
003-024_T0_COL_EPI_5p_N1__CAGCGACTCTCTGCTG-1	ColEpi	-0.128738
003-024_T0_COL_EPI_5p_N1__GACGTTACATGCATGT-1	ColEpi	0.891581
003-024_T0_COL_EPI_5p_N1__CTACGTCTCACCTCGT-1	ColEpi	10.8551
003-024_T0_COL_EPI_5p_N1__TCCACACAGGCAATTA-1	ColEpi	-0.158917
003-024_T0_COL_EPI_5p_N1__ATGGGAGAGAGCTGGT-1	ColEpi	-0.305986
003-024_T0_COL_EPI_5p_N1__TTAGGCAAGAACTGTA-1	ColEpi	0.0475507
003-024_T0_COL_EPI_5p_N1__TACTCATAGGAATCGC-1	ColEpi	-0.174431
003-024_T0_COL_EPI_5p_N1__GCAGCCACAGGATTGG-1	ColEpi	0.689287
003-024_T0_COL_EPI_5p_N1__TTTGTCAGTCAGTGGA-1	ColEpi	0.352193
003-024_T0_COL_EPI_5p_N1__CAGAGAGCACACTGCG-1	ColEpi	2.26413
003-024_T0_COL_EPI_5p_N1__GGGCACTCATGTTCCC-1	ColEpi	4.56372
003-024_T0_COL_EPI_5p_N1__TTCTCCTTCACGCATA-1	ColEpi	1.53758
003-024_T0_COL_EPI_5p_N1__GAGTCCGTCTAACTGG-1	ColEpi	0.327928
003-024_T0_COL_EPI_5p_N1__CGGAGTCAGTCATCCA-1	ColEpi	-0.729321
003-024_T0_COL_EPI_5p_N1__CTGCTGTTCGACGGAA-1	ColEpi	-0.345198
003-024_T0_COL_EPI_5p_N1__TGGTTCCAGCAGGTCA-1	ColEpi	1.94933
003-024_T0_COL_EPI_5p_N1__ATGAGGGGTTATTCTC-1	ColEpi	1.99906
003-024_T0_COL_EPI_5p_N1__TTATGCTTCCCATTAT-1	ColEpi	1.78984
003-024_T0_COL_EPI_5p_N1__GAATGAAGTCGGATCC-1	ColEpi	2.32015
003-024_T0_COL_EPI_5p_N1__TTGGAACCATGGGAAC-1	ColEpi	2.20744
003-024_T0_COL_EPI_5p_N1__AAAGCAAGTATAAACG-1	ColEpi	-0.959517
003-024_T0_COL_EPI_5p_N1__AGAATAGGTATCACCA-1	ColEpi	0.806527
003-024_T0_COL_EPI_5p_N1__ACGAGCCAGCACCGCT-1	ColEpi	-0.102584
003-024_T0_COL_EPI_5p_N1__TACTTGTTCGGTTAAC-1	ColEpi	-0.0780131
003-024_T0_COL_EPI_5p_N1__TGACTTTAGTGAACAT-1	ColEpi	1.46167
003-024_T0_COL_EPI_5p_N1__CAACCAATCCACGAAT-1	ColEpi	4.11144
003-024_T0_COL_EPI_5p_N1__GAGGTGAGTAAGGGAA-1	ColEpi	-0.691715
003-024_T0_COL_EPI_5p_N1__ACGCCAGTCTGGTTCC-1	ColEpi	-0.539913
003-024_T0_COL_EPI_5p_N1__CTACCCACATCACGTA-1	ColEpi	0.555294
003-024_T0_COL_EPI_5p_N1__CCTACACAGTGGAGAA-1	ColEpi	0.852886
003-024_T0_COL_EPI_5p_N1__ACACCCTGTTACCAGT-1	ColEpi	-0.422529
003-024_T0_COL_EPI_5p_N1__GTAGGCCAGTGGCACA-1	ColEpi	0.0971303
003-024_T0_COL_EPI_5p_N1__TGCCAAAAGTCTTGCA-1	ColEpi	2.88403
003-024_T0_COL_EPI_5p_N1__CTCAGAACACGTAAGG-1	ColEpi	-0.130518
003-024_T0_COL_EPI_5p_N1__CGGACTGGTCTGCGGT-1	ColEpi	-0.588223
003-024_T0_COL_EPI_5p_N1__AGGGTGAGTCGGCTCA-1	ColEpi	0.228682
003-024_T0_COL_EPI_5p_N1__CTTACCGGTCACCCAG-1	ColEpi	0.0508519
003-024_T0_COL_EPI_5p_N1__GTACGTACAAACGCGA-1	ColEpi	-0.652201
003-024_T0_COL_EPI_5p_N1__CAGAATCAGAAACGAG-1	ColEpi	-0.294328
003-024_T0_COL_EPI_5p_N1__ATCCGAAGTCTCTCTG-1	ColEpi	-0.33674
003-024_T0_COL_EPI_5p_N1__CGTCAGGGTTCAGCGC-1	ColEpi	-1.44528
003-024_T0_COL_EPI_5p_N1__CTAGAGTTCTTGTCAT-1	ColEpi	2.85597
003-024_T0_COL_EPI_5p_N1__GGGAATGCAAGCCGCT-1	ColEpi	1.97855
003-024_T0_COL_EPI_5p_N1__AAGGTTCTCTCTTGAT-1	ColEpi	-0.286162
003-024_T0_COL_EPI_5p_N1__TACCTATAGCCAGTTT-1	ColEpi	0.384995
003-024_T0_COL_EPI_5p_N1__ATCGAGTGTAAGTGTA-1	ColEpi	1.20585
003-024_T0_COL_EPI_5p_N1__CGAACATGTAAGAGGA-1	ColEpi	-0.370088
003-024_T0_COL_EPI_5p_N1__GAACCTATCATGTCCC-1	ColEpi	0.569983
003-024_T0_COL_EPI_5p_N1__TTGTAGGCAAGGTTCT-1	ColEpi	0.0586138
003-024_T0_COL_EPI_5p_N1__CGTTAGACAAACCCAT-1	ColEpi	-0.402081
003-024_T0_COL_EPI_5p_N1__TGATTTCGTTATCGGT-1	ColEpi	-0.713654
003-024_T0_COL_EPI_5p_N1__CTCGAGGTCGACGGAA-1	ColEpi	1.14063
003-024_T0_COL_EPI_5p_N1__TATTACCTCATAGCAC-1	ColEpi	-0.587812
003-024_T0_COL_EPI_5p_N1__TGACTTTGTCAAAGAT-1	ColEpi	0.771838
003-024_T0_COL_EPI_5p_N1__GCTGCGACAGTTAACC-1	ColEpi	-0.00220683
003-024_T0_COL_EPI_5p_N1__TGATTTCTCAAACGGG-1	ColEpi	2.48143
003-024_T0_COL_EPI_5p_N1__CCATGTCAGAAGGTTT-1	ColEpi	-0.545
003-024_T0_COL_EPI_5p_N1__ATTCTACTCGCTTAGA-1	ColEpi	-0.998961
003-024_T0_COL_EPI_5p_N1__GATCAGTCATTAGGCT-1	ColEpi	0.0643764
003-024_T0_COL_EPI_5p_N1__AGAGCGAAGTGTTTGC-1	ColEpi	1.36013
003-024_T0_COL_EPI_5p_N1__GCAGCCACAACTGCTA-1	ColEpi	-0.917523
003-024_T0_COL_EPI_5p_N1__ATAACGCGTAGCGTCC-1	ColEpi	0.394659
003-024_T0_COL_EPI_5p_N1__GTCACAACATGCGCAC-1	ColEpi	0.503222
003-024_T0_COL_EPI_5p_N1__CTGAAACTCCTCAACC-1	ColEpi	1.38292
003-024_T0_COL_EPI_5p_N1__CACACCTAGCCACCTG-1	ColEpi	-1.07537
003-024_T0_COL_EPI_5p_N1__GTCGGGTAGAGACTTA-1	ColEpi	-0.887307
003-024_T0_COL_EPI_5p_N1__TCTATTGTCGCAAGCC-1	ColEpi	-0.0722468
003-024_T0_COL_EPI_5p_N1__AGCTCTCAGAAGATTC-1	ColEpi	2.31815
003-024_T0_COL_EPI_5p_N1__ACACCCTCACTATCTT-1	ColEpi	-0.36038
003-024_T0_COL_EPI_5p_N1__TCTATTGCATGTAAGA-1	ColEpi	-0.91565
003-024_T0_COL_EPI_5p_N1__GTATTCTTCATCGATG-1	ColEpi	-0.670615
003-024_T0_COL_EPI_5p_N1__TCTATTGAGTGCCATT-1	ColEpi	-0.0768537
003-024_T0_COL_EPI_5p_N1__GCGACCATCAGTACGT-1	ColEpi	1.13637
003-024_T0_COL_EPI_5p_N1__GAAACTCAGACAAGCC-1	ColEpi	-0.483821
003-024_T0_COL_EPI_5p_N1__GTTACAGTCTGGGCCA-1	ColEpi	0.191454
003-024_T0_COL_EPI_5p_N1__CTGAAGTAGAGTACCG-1	ColEpi	-0.333757
003-024_T0_COL_EPI_5p_N1__ATTTCTGAGTGGTAAT-1	ColEpi	-0.350415
003-024_T0_COL_EPI_5p_N1__TAGTGGTCATGACGGA-1	ColEpi	3.0215
003-024_T0_COL_EPI_5p_N1__CACACCTAGGATTCGG-1	ColEpi	-0.039807
003-024_T0_COL_EPI_5p_N1__GGACAAGGTTCAGCGC-1	ColEpi	-0.935948
003-024_T0_COL_EPI_5p_N1__AATCCAGGTCTGCAAT-1	ColEpi	-0.471304
003-024_T0_COL_EPI_5p_N1__TCTTTCCAGTGCGTGA-1	ColEpi	5.85352
003-024_T0_COL_EPI_5p_N1__GCCAAATAGTAGTGCG-1	ColEpi	3.86607
003-024_T0_COL_EPI_5p_N1__ACTTTCACATCCCATC-1	ColEpi	-0.0773867
003-024_T0_COL_EPI_5p_N1__CTGATAGAGGTTACCT-1	ColEpi	0.10834
003-024_T0_COL_EPI_5p_N1__CTGATAGTCGCGTTTC-1	ColEpi	2.37751
003-024_T0_COL_EPI_5p_N1__ACCAGTAGTCTACCTC-1	ColEpi	0.417899
003-024_T0_COL_EPI_5p_N1__AACTCAGGTCTTGTCC-1	ColEpi	0.602178
003-024_T0_COL_EPI_5p_N1__CACATTTGTGCAGTAG-1	ColEpi	0.0725069
003-024_T0_COL_EPI_5p_N1__TATCTCAGTGATGCCC-1	ColEpi	0.1193
003-024_T0_COL_EPI_5p_N1__GACCAATCAGTCTTCC-1	ColEpi	-0.636672
003-024_T0_COL_EPI_5p_N1__GGGTTGCGTCATTAGC-1	ColEpi	3.43415
003-024_T0_COL_EPI_5p_N1__TATTACCGTAACGTTC-1	ColEpi	-0.417637
003-024_T0_COL_EPI_5p_N1__CAGCCGAAGAAGGGTA-1	ColEpi	-0.30451
003-024_T0_COL_EPI_5p_N1__ATTGGACAGTGAACAT-1	ColEpi	3.30279
003-024_T0_COL_EPI_5p_N1__CAACCAAAGCTAGGCA-1	ColEpi	1.57136
003-024_T0_COL_EPI_5p_N1__GTCCTCAGTGACGGTA-1	ColEpi	-0.334381
003-024_T0_COL_EPI_5p_N1__TTTGGTTAGTCCATAC-1	ColEpi	-0.555609
003-024_T0_COL_EPI_5p_N1__AACTCAGTCCTGCCAT-1	ColEpi	3.18075
003-024_T0_COL_EPI_5p_N1__ACTGTCCAGGATGTAT-1	ColEpi	0.221704
003-024_T0_COL_EPI_5p_N1__GGACGTCTCCACTCCA-1	ColEpi	-0.0107274
003-024_T0_COL_EPI_5p_N1__GAACCTAAGATATGGT-1	ColEpi	1.6102
003-024_T0_COL_EPI_5p_N1__TGCGTGGCAATGGAAT-1	ColEpi	0.462935
003-024_T0_COL_EPI_5p_N1__GACCAATGTAAGGGAA-1	ColEpi	-0.743212
003-024_T0_COL_EPI_5p_N1__ACGAGGAGTTTGACTG-1	ColEpi	-0.559713
003-024_T0_COL_EPI_5p_N1__CTCGGAGGTTCACCTC-1	ColEpi	-0.614697
003-024_T0_COL_EPI_5p_N1__ACTGAGTGTGCGATAG-1	ColEpi	-0.394544
003-024_T0_COL_EPI_5p_N1__CATGCCTTCGCTGATA-1	ColEpi	-0.794125
003-024_T0_COL_EPI_5p_N1__TATGCCCAGGCAGGTT-1	ColEpi	0.102748
003-024_T0_COL_EPI_5p_N1__TCGCGTTAGGCCCGTT-1	ColEpi	0.223306
003-024_T0_COL_EPI_5p_N1__TATCTCACAATGAATG-1	ColEpi	-0.607381
003-024_T0_COL_EPI_5p_N1__GAATAAGCATGCCACG-1	ColEpi	1.11285
003-024_T0_COL_EPI_5p_N1__AACTGGTGTTATGCGT-1	ColEpi	-0.905028
003-024_T0_COL_EPI_5p_N1__CGATGTAAGACACGAC-1	ColEpi	1.10718
003-024_T0_COL_EPI_5p_N1__TGGTTCCCAGCTGCAC-1	ColEpi	0.457657
003-024_T0_COL_EPI_5p_N1__TAAACCGAGCGGCTTC-1	ColEpi	-0.714229
003-024_T0_COL_EPI_5p_N1__CAGCTGGCACAAGCCC-1	ColEpi	-0.634419
003-024_T0_COL_EPI_5p_N1__AACTCAGAGAGGTTGC-1	ColEpi	-0.659955
003-024_T0_COL_LP_5p_N1__AACGTTGAGATGTAAC-1	ColEpi	2.45395
003-024_T0_COL_LP_5p_N1__CACCACTTCTTGTATC-1	ColEpi	4.37445
003-024_T0_COL_LP_5p_N1__ATCTACTGTTATTCTC-1	ColEpi	2.34872
003-024_T0_COL_LP_5p_N1__CCTAAAGTCAACCAAC-1	ColEpi	1.99039
003-024_T0_COL_LP_5p_N1__CTGTGCTAGGACTGGT-1	ColEpi	2.90126
003-024_T0_COL_LP_5p_N1__TCACGAACAATGAAAC-1	ColEpi	0.921465
003-024_T0_COL_LP_5p_N1__CTCTGGTAGCAGATCG-1	ColEpi	1.38321
003-024_T0_COL_LP_5p_N1__TGCTACCCAGCTGTTA-1	ColEpi	2.79606
003-024_T0_COL_LP_5p_N1__CGTCAGGGTGTGACCC-1	ColEpi	2.09519
003-024_T0_COL_LP_5p_N1__GGGCACTCAGATAATG-1	ColEpi	2.61409
003-024_T0_COL_LP_5p_N1__GTACTTTCAATAACGA-1	ColEpi	4.1265
003-024_T0_COL_LP_5p_N1__ACTGAGTAGGACTGGT-1	ColEpi	1.03998
003-024_T0_COL_LP_5p_N1__TGCACCTCAATCTACG-1	ColEpi	-0.379398
003-024_T0_COL_LP_5p_N1__CGGAGCTCACCAGGCT-1	ColEpi	2.71043
003-024_T0_COL_LP_5p_N1__CTTCTCTAGAAGGCCT-1	ColEpi	0.43465
003-024_T0_COL_LP_5p_N1__TAGCCGGAGGATATAC-1	ColEpi	3.68159
003-024_T0_COL_LP_5p_N1__TTATGCTAGACAGACC-1	ColEpi	2.06045
003-024_T0_COL_LP_5p_N1__TGCTGCTTCCACGTTC-1	ColEpi	3.28489
003-024_T0_COL_LP_5p_N1__CTTCTCTCATCCAACA-1	ColEpi	1.85781
003-024_T0_COL_LP_5p_N1__ACTGAGTCACTACAGT-1	ColEpi	1.6318
003-024_T0_COL_LP_5p_N1__AGTGAGGAGCTGCGAA-1	ColEpi	3.04589
003-024_T0_COL_LP_5p_N1__CTGCTGTGTACCGAGA-1	ColEpi	4.90341
003-024_T0_COL_LP_5p_N1__CTTAACTGTGTCCTCT-1	ColEpi	5.0268
003-024_T0_COL_LP_5p_N1__CCTTTCTGTGAAAGAG-1	ColEpi	1.53722
003-024_T0_COL_LP_5p_N1__CCTACCACAAGTTGTC-1	ColEpi	2.56335
003-024_T0_COL_LP_5p_N1__TTAGGCACATCGATTG-1	ColEpi	0.437981
003-024_T0_COL_LP_5p_N1__CACCACTGTAAACACA-1	ColEpi	0.598456
003-024_T0_COL_LP_5p_N1__CGAACATAGCGAGAAA-1	ColEpi	1.12226
003-024_T0_COL_LP_5p_N1__TACTCGCCATTAGCCA-1	ColEpi	2.89723
003-024_T0_COL_LP_5p_N1__GATCGTAGTGCGATAG-1	ColEpi	1.07005
003-024_T0_COL_LP_5p_N1__CGACTTCTCGCAAACT-1	ColEpi	2.40606
003-024_T0_COL_LP_5p_N1__CTTGGCTAGACAGGCT-1	ColEpi	0.425682
003-024_T0_COL_LP_5p_N1__AATCGGTCACAACTGT-1	ColEpi	1.35181
003-024_T0_COL_LP_5p_N1__TGCGGGTCAAGTCTAC-1	ColEpi	2.58135
003-024_T0_COL_LP_5p_N1__GACTAACAGGCCGAAT-1	ColEpi	0.866101
003-024_T0_COL_LP_5p_N1__GCAAACTCACCTATCC-1	ColEpi	2.30705
003-024_T0_COL_LP_5p_N1__CATTATCCAATACGCT-1	ColEpi	0.266681
003-024_T0_COL_LP_5p_N1__TCTATTGGTCTCATCC-1	ColEpi	1.82798
003-024_T0_COL_LP_5p_N1__ATTGGTGCACTACAGT-1	ColEpi	1.85598
003-024_T0_COL_LP_5p_N1__TTCCCAGTCTGTTTGT-1	ColEpi	3.89419
003-024_T0_COL_LP_5p_N1__CTGGTCTGTCACTGGC-1	ColEpi	4.69385
003-024_T0_COL_LP_5p_N1__CAGAATCCACCTCGGA-1	ColEpi	0.994359
003-024_T0_COL_LP_5p_N1__TACTCATAGACTAGGC-1	ColEpi	1.25785
003-024_T0_COL_LP_5p_N1__CTAATGGTCGAATCCA-1	ColEpi	1.58516
003-024_T0_COL_LP_5p_N1__CCACTACTCACCTCGT-1	ColEpi	2.0441
003-024_T0_COL_LP_5p_N1__GACGGCTGTTAAGTAG-1	ColEpi	1.94622
003-024_T0_COL_LP_5p_N1__GGCTCGATCCAAAGTC-1	ColEpi	2.59907
003-024_T0_COL_LP_5p_N1__TGGCGCACATGCCACG-1	ColEpi	1.44686
003-024_T0_COL_LP_5p_N1__GTGCAGCTCAAGATCC-1	ColEpi	1.36815
003-024_T0_COL_LP_5p_N1__AAAGTAGTCTCTTATG-1	ColEpi	8.14676
003-024_T0_COL_LP_5p_N1__CTGCCTAAGAGTGAGA-1	ColEpi	1.59841
003-024_T0_COL_LP_5p_N1__ACGGCCAAGTGTACGG-1	ColEpi	2.13947
003-024_T0_COL_LP_5p_N1__AGCTCTCTCTCGCTTG-1	ColEpi	1.92275
003-024_T0_COL_LP_5p_N1__CTCAGAACAGATCTGT-1	ColEpi	1.75088
003-024_T0_COL_LP_5p_N1__GTGCTTCCAAGCCCAC-1	ColEpi	2.1555
003-024_T0_COL_LP_5p_N1__TCATTACGTGCAGGTA-1	ColEpi	1.69974
003-024_T0_COL_LP_5p_N1__ACTTACTGTGGTCTCG-1	ColEpi	2.71422
003-024_T0_COL_LP_5p_N1__AACTCAGCACGGCCAT-1	ColEpi	0.970906
003-024_T0_COL_LP_5p_N1__CTCCTAGAGAGGTAGA-1	ColEpi	0.852474
003-024_T0_COL_LP_5p_N1__TCAGGATGTTCATGGT-1	ColEpi	1.53754
003-024_T0_COL_LP_5p_N1__CATGACAAGGATCGCA-1	ColEpi	2.67112
003-024_T0_COL_LP_5p_N1__TAAACCGGTAATAGCA-1	ColEpi	1.5863
003-024_T0_COL_LP_5p_N1__ATAGACCAGATCCGAG-1	ColEpi	1.40408
003-024_T0_COL_LP_5p_N1__GAAATGATCTAACGGT-1	ColEpi	1.02415
003-024_T0_COL_LP_5p_N1__TTTGCGCGTACTTGAC-1	ColEpi	1.36703
003-024_T0_COL_LP_5p_N1__CTGATAGGTAGTACCT-1	ColEpi	2.78898
003-024_T0_COL_LP_5p_N1__TGTTCCGGTGTCGCTG-1	ColEpi	5.08835
003-024_T0_COL_LP_5p_N1__CGTCCATCATCGATTG-1	ColEpi	8.27706
003-024_T0_COL_LP_5p_N1__GGGAGATAGGATCGCA-1	ColEpi	0.530772
003-024_T0_COL_LP_5p_N1__GGATGTTCATGCCCGA-1	ColEpi	2.86144
003-024_T0_COL_LP_5p_N1__ATCATGGCACGAAGCA-1	ColEpi	2.17691
003-024_T0_COL_LP_5p_N1__TATCAGGTCTCGCTTG-1	ColEpi	0.776327
003-024_T0_COL_LP_5p_N1__GGATGTTAGTGCTGCC-1	ColEpi	3.63848
003-024_T0_COL_LP_5p_N1__GTAGTCACAAGACACG-1	ColEpi	0.386041
003-024_T0_COL_LP_5p_N1__GAACGGACAATAACGA-1	ColEpi	1.23072
003-024_T0_COL_LP_5p_N1__ATAAGAGCACCAGATT-1	ColEpi	1.34677
003-024_T0_COL_LP_5p_N1__CAGGTGCGTTTCCACC-1	ColEpi	1.8364
003-024_T0_COL_LP_5p_N1__GAATAAGGTTGATTGC-1	ColEpi	1.62092
003-024_T0_COL_LP_5p_N1__GATGCTAGTATAAACG-1	ColEpi	1.32804
003-024_T0_COL_LP_5p_N1__CAACCAACAGCCAGAA-1	ColEpi	1.7792
003-024_T0_COL_LP_5p_N1__CGTAGCGCATCGGGTC-1	ColEpi	0.156552
003-024_T0_COL_LP_5p_N1__CTGTGCTTCTAACGGT-1	ColEpi	7.80119
003-024_T0_COL_LP_5p_N1__ACTGATGCAGGATCGA-1	ColEpi	3.81334
003-024_T0_COL_LP_5p_N1__ACGATGTTCTCTTGAT-1	ColEpi	1.08785
003-024_T0_COL_LP_5p_N1__TGCGCAGAGGCAGTCA-1	ColEpi	1.53281
003-024_T0_COL_LP_5p_N1__CGTTCTGCAGTATCTG-1	ColEpi	1.31657
003-024_T0_COL_LP_5p_N1__GTGCTTCGTCACTTCC-1	ColEpi	4.58291
003-024_T0_COL_LP_5p_N1__TTGGAACAGTGAAGTT-1	ColEpi	0.960735
003-024_T0_COL_LP_5p_N1__TAAGCGTAGATCCTGT-1	ColEpi	0.717818
003-024_T0_COL_LP_5p_N1__TAAGAGATCAGAAATG-1	ColEpi	2.69797
003-024_T0_COL_LP_5p_N1__ACACCAAAGCGTGAGT-1	ColEpi	2.45948
003-024_T0_COL_LP_5p_N1__TCAGCAACATCTATGG-1	ColEpi	2.9315
003-024_T0_COL_LP_5p_N1__GAACCTACAAGGGTCA-1	ColEpi	4.61287
003-024_T0_COL_LP_5p_N1__CTCCTAGGTTCGCGAC-1	ColEpi	2.01585
003-024_T0_COL_LP_5p_N1__CTACACCCACAGATTC-1	ColEpi	1.65317
003-024_T0_COL_LP_5p_N1__TTAGGCAGTCGGCTCA-1	ColEpi	0.872448
003-024_T0_COL_LP_5p_N1__GTATTCTTCTACTCAT-1	ColEpi	1.6624
003-024_T0_COL_LP_5p_N1__ACCCACTGTCTTGTCC-1	ColEpi	1.96118
003-024_T0_COL_LP_5p_N1__GACACGCTCTCTAAGG-1	ColEpi	0.599166
003-024_T0_COL_LP_5p_N1__CAACCAATCACTATTC-1	ColEpi	6.97401
003-024_T0_COL_LP_5p_N1__CCATGTCTCAGGATCT-1	ColEpi	3.74144
003-024_T0_COL_LP_5p_N1__GCATACACATTTGCTT-1	ColEpi	0.283439
003-024_T0_COL_LP_5p_N1__GTCGGGTGTTTAGGAA-1	ColEpi	3.33243
003-024_T0_COL_LP_5p_N1__CACAGGCTCTTGTATC-1	ColEpi	0.829749
003-024_T0_COL_LP_5p_N1__CGCTGGAGTGGTTTCA-1	ColEpi	2.19316
003-024_T0_COL_LP_5p_N1__TGTGGTACATTACCTT-1	ColEpi	0.965071
003-024_T0_COL_LP_5p_N1__GGGTTGCCATGTCCTC-1	ColEpi	0.965307
003-024_T0_COL_LP_5p_N1__GGCAATTGTGTGAATA-1	ColEpi	0.125228
003-024_T0_COL_LP_5p_N1__CACCTTGGTCAACATC-1	ColEpi	0.717982
003-024_T0_COL_LP_5p_N1__CTGATCCGTTAGATGA-1	ColEpi	0.862151
003-024_T0_COL_LP_5p_N1__TACTTGTGTCTCACCT-1	ColEpi	1.6902
003-024_T0_COL_LP_5p_N1__GTACTTTTCGGAAATA-1	ColEpi	1.88116
003-024_T0_COL_LP_5p_N1__CAGCGACAGTCTCGGC-1	ColEpi	3.22911
003-024_T0_COL_LP_5p_N1__ATTTCTGAGGATTCGG-1	ColEpi	1.19718
003-024_T0_COL_LP_5p_N1__GGCTGGTTCTATCGCC-1	ColEpi	2.8471
003-024_T0_COL_LP_5p_N1__TCCACACGTAGGACAC-1	ColEpi	0.907981
003-024_T0_COL_LP_5p_N1__CTCGGGACACTTACGA-1	ColEpi	1.14092
003-024_T0_COL_LP_5p_N1__CATCGGGTCTTTAGGG-1	ColEpi	4.83583
003-024_T0_COL_LP_5p_N1__GGACGTCTCTAGAGTC-1	ColEpi	2.51021
003-024_T0_COL_LP_5p_N1__AACTCTTGTGGTCCGT-1	ColEpi	0.2677
003-024_T0_COL_LP_5p_N1__CTACGTCAGTTGCAGG-1	ColEpi	0.747051
003-024_T0_COL_LP_5p_N1__TACTCATAGGCATGGT-1	ColEpi	1.83685
003-024_T0_COL_LP_5p_N1__TATCAGGCAGGTGCCT-1	ColEpi	3.14483
003-024_T0_COL_LP_5p_N1__AACTGGTGTACTCGCG-1	ColEpi	3.31645
003-024_T0_COL_LP_5p_N1__CGTCCATTCCCAAGTA-1	ColEpi	2.43129
003-024_T0_COL_LP_5p_N1__CAGTCCTCAATGTTGC-1	ColEpi	3.39685
003-024_T0_COL_LP_5p_N1__GAACATCGTCTTCAAG-1	ColEpi	3.57745
003-024_T0_COL_LP_5p_N1__AACTTTCTCCTAGAAC-1	ColEpi	4.61571
003-024_T0_COL_LP_5p_N1__AGCTCCTAGCTGCCCA-1	ColEpi	0.66725
003-024_T0_COL_LP_5p_N1__AGCCTAATCAAGCCTA-1	ColEpi	1.6235
003-024_T0_COL_LP_5p_N1__ACGGGTCTCTGACCTC-1	ColEpi	6.95562
003-024_T0_COL_LP_5p_N1__GTGCATATCTGTGCAA-1	ColEpi	1.31233
003-024_T0_COL_LP_5p_N1__CTCTGGTGTGTCTGAT-1	ColEpi	1.70063
003-024_T0_COL_LP_5p_N1__GTATTCTGTAATAGCA-1	ColEpi	0.0524562
003-024_T0_COL_LP_5p_N1__CGGACTGAGAAGATTC-1	ColEpi	0.0372053
003-024_T0_COL_LP_5p_N1__GGAACTTTCAGCTCTC-1	ColEpi	3.2092
003-024_T0_COL_LP_5p_N1__GACCTGGCACCATGTA-1	ColEpi	3.40931
003-024_T0_COL_LP_5p_N1__TGGCGCATCAGGCCCA-1	ColEpi	5.37154
003-024_T0_COL_LP_5p_N1__CTACATTCATGCAACT-1	ColEpi	1.00522
003-024_T0_COL_LP_5p_N1__ATTGGACGTAAGTGTA-1	ColEpi	1.8542
003-024_T0_COL_LP_5p_N1__GTCACGGGTAGAAAGG-1	ColEpi	0.839012
003-024_T0_COL_LP_5p_N1__GGACAAGTCCAGAAGG-1	ColEpi	3.53595
003-024_T0_COL_LP_5p_N1__ATCCGAAGTGCAGACA-1	ColEpi	1.41492
003-024_T0_COL_LP_5p_N1__TAAGAGAAGCAGGCTA-1	ColEpi	1.04765
003-024_T0_COL_LP_5p_N1__CAGAATCCAATGTTGC-1	ColEpi	1.27515
003-024_T0_COL_LP_5p_N1__ACGAGGAGTTGTTTGG-1	ColEpi	1.32652
003-024_T0_COL_LP_5p_N1__CTCATTACATTTCACT-1	ColEpi	2.8451
003-024_T0_COL_LP_5p_N1__GACGGCTGTACAAGTA-1	ColEpi	0.445061
003-024_T0_COL_LP_5p_N1__GTTTCTATCAAGAAGT-1	ColEpi	4.74809
003-024_T0_COL_LP_5p_N1__CCTTCCCTCGCACTCT-1	ColEpi	1.14352
003-024_T0_COL_LP_5p_N1__TATCTCACATGCCACG-1	ColEpi	2.68085
003-024_T0_COL_LP_5p_N1__CTACATTTCTCCAACC-1	ColEpi	0.538543
003-024_T0_COL_LP_5p_N1__GCTCCTAGTTGTGGCC-1	ColEpi	0.812755
003-024_T0_COL_LP_5p_N1__TCTCTAAAGCCACTAT-1	ColEpi	2.04083
003-024_T0_COL_LP_5p_N1__TCGTACCAGTTCGATC-1	ColEpi	0.0435945
003-024_T0_COL_LP_5p_N1__CTAACTTCACCGATAT-1	ColEpi	2.77497
003-024_T0_COL_LP_5p_N1__AAAGATGTCCAAGTAC-1	ColEpi	2.08789
003-024_T0_COL_LP_5p_N1__TGCGCAGAGACAATAC-1	ColEpi	1.03714
003-024_T0_COL_LP_5p_N1__CACCTTGTCTGCCAGG-1	ColEpi	0.6221
003-024_T0_COL_LP_5p_N1__GGGAGATTCACCATAG-1	ColEpi	1.91032
003-024_T0_COL_LP_5p_N1__CGGTTAAGTCTAACGT-1	ColEpi	1.45961
003-024_T0_COL_LP_5p_N1__GCTGCTTTCAGAGGTG-1	ColEpi	3.39274
003-024_T0_COL_LP_5p_N1__GAAACTCCATTAGGCT-1	ColEpi	1.50906
003-024_T0_COL_LP_5p_N1__TTCGAAGAGTAACCCT-1	ColEpi	0.830682
003-024_T0_COL_LP_5p_N1__CGTGAGCCATGCCCGA-1	ColEpi	5.69217
003-024_T0_COL_LP_5p_N1__GAATAAGAGGCCGAAT-1	ColEpi	3.07089
003-024_T0_COL_LP_5p_N1__GACTAACAGTAGGCCA-1	ColEpi	3.56701
003-024_T0_COL_LP_5p_N1__AGCTCTCGTGGTACAG-1	ColEpi	7.94184
003-024_T0_COL_LP_5p_N1__CTGGTCTCATCCGCGA-1	ColEpi	3.79488
003-024_T0_COL_LP_5p_N1__AGGGATGGTGTGACGA-1	ColEpi	0.396484
003-024_T0_COL_LP_5p_N1__GCGACCACAATACGCT-1	ColEpi	2.34889
003-024_T0_COL_LP_5p_N1__CTACACCAGAAGGTGA-1	ColEpi	-0.021412
003-024_T0_COL_LP_5p_N1__CGTGTCTTCTCTGCTG-1	ColEpi	1.15999
003-024_T0_COL_LP_5p_N1__AGAGCGATCTAACTCT-1	ColEpi	0.815019
003-024_T0_COL_LP_5p_N1__TATCAGGCATTTCACT-1	ColEpi	0.412453
003-024_T0_COL_LP_5p_N1__TGGTTCCAGCGATTCT-1	ColEpi	3.36224
003-024_T0_COL_LP_5p_N1__GAACCTAGTACCGGCT-1	ColEpi	1.06115
003-024_T0_COL_LP_5p_N1__GTTTCTAGTAAGGGAA-1	ColEpi	2.17148
003-024_T0_COL_LP_5p_N1__GATGAAAGTATCTGCA-1	ColEpi	0.794876
003-024_T0_COL_LP_5p_N1__CGACCTTGTAGCAAAT-1	ColEpi	2.05822
003-024_T0_COL_LP_5p_N1__CCTTCCCGTCGAACAG-1	ColEpi	2.21015
003-024_T0_COL_LP_5p_N1__ACATGGTGTCCTGCTT-1	ColEpi	0.729666
003-024_T0_COL_LP_5p_N1__CGCTATCAGAGTCTGG-1	ColEpi	1.541
003-024_T0_COL_LP_5p_N1__GCTGCTTCACTTGGAT-1	ColEpi	1.66877
003-024_T0_COL_LP_5p_N1__AGTGTCATCATTTGGG-1	ColEpi	3.39954
003-024_T0_COL_LP_5p_N1__TCCACACCAAGGACAC-1	ColEpi	2.55723
003-024_T0_COL_LP_5p_N1__CCTTACGTCCATGCTC-1	ColEpi	3.4812
003-024_T0_COL_LP_5p_N1__AGTGAGGTCGCCTGTT-1	ColEpi	0.965745
003-024_T0_COL_LP_5p_N1__AAGCCGCGTGAGTATA-1	ColEpi	2.2902
003-024_T0_COL_LP_5p_N1__ACTGCTCTCATTGCCC-1	ColEpi	6.43328
003-024_T0_COL_LP_5p_N1__TATTACCCATACGCCG-1	ColEpi	3.44119
003-024_T0_COL_LP_5p_N1__AGGCCGTCAAAGTGCG-1	ColEpi	2.96023
003-024_T0_COL_LP_5p_N1__GCTTCCAAGCGTTCCG-1	ColEpi	2.747
003-024_T0_COL_LP_5p_N1__ATCCGAATCTAACCGA-1	ColEpi	0.206224
003-024_T0_COL_LP_5p_N1__TCAGATGCAATCGAAA-1	ColEpi	0.531508
003-024_T0_COL_LP_5p_N1__CGAATGTTCTACCTGC-1	ColEpi	2.63058
003-024_T0_COL_LP_5p_N1__AACCGCGGTCTAGAGG-1	ColEpi	1.32772
003-024_T0_COL_LP_5p_N1__AACTGGTGTCAGGACA-1	ColEpi	0.162225
003-024_T0_COL_LP_5p_N1__TAAACCGTCTAACGGT-1	ColEpi	2.59083
003-024_T0_COL_LP_5p_N1__TGTATTCCAGTCGTGC-1	ColEpi	2.76256
003-024_T0_COL_LP_5p_N1__GATCGCGTCAGGTTCA-1	ColEpi	0.151111
003-024_T0_COL_LP_5p_N1__TCAGCTCGTATAGGTA-1	ColEpi	2.04497
003-024_T0_COL_LP_5p_N1__CTCGAAAAGAAGCCCA-1	ColEpi	3.18103
003-024_T0_COL_LP_5p_N1__CGAATGTGTGTAATGA-1	ColEpi	3.39558
003-024_T0_COL_LP_5p_N1__ACCGTAAGTGCGATAG-1	ColEpi	1.50494
003-024_T0_COL_LP_5p_N1__GCTGCTTAGATGGGTC-1	ColEpi	-0.193171
003-024_T0_COL_LP_5p_N1__TTGTAGGTCCAACCAA-1	ColEpi	0.530697
003-024_T0_COL_LP_5p_N1__GCCAAATTCATCGCTC-1	ColEpi	2.24918
003-024_T0_COL_LP_5p_N1__TCGAGGCCACGCGAAA-1	ColEpi	2.39478
003-024_T0_COL_LP_5p_N1__CGGCTAGAGACGACGT-1	ColEpi	2.72539
003-024_T0_COL_LP_5p_N1__CGAGCCACAAAGGTGC-1	ColEpi	0.711706
003-024_T0_COL_LP_5p_N1__CACATTTGTAAGTGGC-1	ColEpi	1.04916
003-024_T0_COL_LP_5p_N1__CATCAAGCACGGCTAC-1	ColEpi	0.503822
003-024_T0_COL_LP_5p_N1__CTAGTGAGTAGAGTGC-1	ColEpi	0.937013
003-024_T0_COL_LP_5p_N1__GCTTGAAAGAAGGACA-1	ColEpi	2.14875
003-024_T0_COL_LP_5p_N1__CAGCTAAGTTAAGGGC-1	ColEpi	0.131315
003-024_T0_COL_LP_5p_N1__TTCGGTCCACTTAAGC-1	ColEpi	0.843695
003-024_T0_COL_LP_5p_N1__TGGTTAGCAATGGAAT-1	ColEpi	0.607326
003-024_T0_COL_LP_5p_N1__TCTCTAACAAAGGCGT-1	ColEpi	3.3286
003-024_T0_COL_LP_5p_N1__GGACAGACAAACAACA-1	ColEpi	0.853408
003-024_T0_COL_LP_5p_N1__CAACCTCCACTCTGTC-1	ColEpi	2.92229
003-024_T0_COL_LP_5p_N1__ACGGGCTAGATGAGAG-1	ColEpi	2.20796
003-024_T0_COL_LP_5p_N1__TTTACTGCATTCTCAT-1	ColEpi	2.50854
003-024_T0_COL_LP_5p_N1__GAGTCCGTCGTTACAG-1	ColEpi	5.28228
003-024_T0_COL_LP_5p_N1__CCTACCATCCCAGGTG-1	ColEpi	2.52306
003-024_T0_COL_LP_5p_N1__CGAATGTAGTGGAGTC-1	ColEpi	1.61959
003-024_T0_COL_LP_5p_N1__ATTCTACCATTTGCTT-1	ColEpi	0.231625
003-024_T0_COL_LP_5p_N1__CTAATGGCAAGTTAAG-1	ColEpi	2.0828
003-024_T0_COL_LP_5p_N1__CGTTCTGGTCTAGTCA-1	ColEpi	2.08639
003-024_T0_COL_LP_5p_N1__AGCAGCCTCACAATGC-1	ColEpi	1.58269
003-024_T0_COL_LP_5p_N1__CTAATGGTCCGCGTTT-1	ColEpi	0.398218
003-024_T0_COL_LP_5p_N1__CCTATTAAGATCGGGT-1	ColEpi	1.2173
003-024_T0_COL_LP_5p_N1__CCGTTCATCAGAGCTT-1	ColEpi	1.78259
003-024_T0_COL_LP_5p_N1__GCGCCAATCTGGGCCA-1	ColEpi	0.663085
003-024_T0_COL_LP_5p_N1__GACTACAAGCTTCGCG-1	ColEpi	4.42362
003-024_T0_COL_LP_5p_N1__ACATGGTTCGACAGCC-1	ColEpi	0.63403
003-024_T0_COL_LP_5p_N1__CCTTCCCGTTGATTGC-1	ColEpi	0.534978
003-024_T0_COL_LP_5p_N1__CAGCTAAGTAAGTGTA-1	ColEpi	2.46381
003-024_T0_COL_LP_5p_N1__CTAACTTCATCTGGTA-1	ColEpi	2.32691
003-024_T0_COL_LP_5p_N1__ACGTCAAGTAGGGACT-1	ColEpi	4.72229
003-024_T0_COL_LP_5p_N1__AGTTGGTAGAAGATTC-1	ColEpi	0.946338
003-024_T0_COL_LP_5p_N1__TTTATGCAGCTGCGAA-1	ColEpi	2.27081
003-024_T0_COL_LP_5p_N1__AGTCTTTTCTGAGTGT-1	ColEpi	0.462789
003-024_T0_COL_LP_5p_N1__TCCACACCAACCGCCA-1	ColEpi	0.151366
003-024_T0_COL_LP_5p_N1__AAGTCTGCAGAAGCAC-1	ColEpi	1.7225
003-024_T0_COL_LP_5p_N1__TGAGCATAGCTACCGC-1	ColEpi	1.72365
003-024_T0_COL_LP_5p_N1__TGTGGTAGTCTAGTCA-1	ColEpi	1.70057
003-024_T0_COL_LP_5p_N1__TGACTAGGTGCCTTGG-1	ColEpi	3.88488
003-024_T0_COL_LP_5p_N1__AACTCCCAGTTAAGTG-1	ColEpi	0.972178
003-024_T0_COL_LP_5p_N1__GTTAAGCGTCACTGGC-1	ColEpi	1.22679
003-024_T0_COL_LP_5p_N1__TTTGCGCGTACCGGCT-1	ColEpi	1.17285
003-024_T0_COL_LP_5p_N1__CCTTCGATCCAAGTAC-1	ColEpi	0.823737
003-024_T0_COL_LP_5p_N1__GACAGAGAGGTGACCA-1	ColEpi	2.65946
003-024_T0_COL_LP_5p_N1__CCTCAGTAGCACAGGT-1	ColEpi	1.95911
003-024_T0_COL_LP_5p_N1__TTGAACGTCGGCGCAT-1	ColEpi	1.51862
003-024_T0_COL_LP_5p_N1__TCTTCGGCAGATAATG-1	ColEpi	0.174395
003-024_T0_COL_LP_5p_N1__GTCCTCACATGTAAGA-1	ColEpi	2.4306
003-024_T0_COL_LP_5p_N1__GTTACAGGTCTCTCGT-1	ColEpi	2.87032
003-024_T0_COL_LP_5p_N1__CGGACTGGTCAACTGT-1	ColEpi	0.176199
003-024_T0_COL_LP_5p_N1__CGCTTCATCAAACGGG-1	ColEpi	1.91636
003-024_T0_COL_LP_5p_N1__ACAGCTATCAGAGGTG-1	ColEpi	1.07188
003-024_T0_COL_LP_5p_N1__GAGTCCGAGTAGCGGT-1	ColEpi	2.65662
003-024_T0_COL_LP_5p_N1__GGCGACTCAATGTTGC-1	ColEpi	1.42891
003-024_T0_COL_LP_5p_N1__TCACAAGCATTCCTGC-1	ColEpi	1.71204
003-024_T0_COL_LP_5p_N1__CATCCACTCGGAATCT-1	ColEpi	-0.598405
003-024_T0_COL_LP_5p_N1__TACGGGCGTCTCCACT-1	ColEpi	1.3981
003-024_T0_COL_LP_5p_N1__CGGACACCATACTACG-1	ColEpi	1.32618
003-024_T0_COL_LP_5p_N1__CGCTATCAGGTAGCTG-1	ColEpi	1.93351
003-024_T0_COL_LP_5p_N1__ACCAGTATCACGCATA-1	ColEpi	0.409439
003-024_T0_COL_LP_5p_N1__AACTCTTCAGACGCTC-1	ColEpi	0.45508
003-024_T0_COL_LP_5p_N1__TGCGGGTCATGCAATC-1	ColEpi	8.38954
003-024_T0_COL_LP_5p_N1__CTGATCCAGTCCGGTC-1	ColEpi	2.38678
003-024_T0_COL_LP_5p_N1__GTGCGGTAGTCCATAC-1	ColEpi	2.00614
003-024_T0_COL_LP_5p_N1__AAAGATGGTCGCGGTT-1	ColEpi	1.92489
003-024_T0_COL_LP_5p_N1__TGCCCTAGTTACTGAC-1	ColEpi	0.990259
003-024_T0_COL_LP_5p_N1__CTGGTCTGTAGCGTGA-1	ColEpi	1.52621
003-024_T0_COL_LP_5p_N1__AGCATACAGATCTGAA-1	ColEpi	0.915039
003-024_T0_COL_LP_5p_N1__GAAATGAGTGTATGGG-1	ColEpi	0.633563
003-024_T0_COL_LP_5p_N1__TTGTAGGAGCTGAACG-1	ColEpi	1.63427
003-024_T0_COL_LP_5p_N1__TTAGTTCGTAGCAAAT-1	ColEpi	0.280523
003-024_T0_COL_LP_5p_N1__TGCGTGGCAAGGTTTC-1	ColEpi	3.01767
003-024_T0_COL_LP_5p_N1__CGGACTGAGCTGATAA-1	ColEpi	1.74852
003-024_T0_COL_LP_5p_N1__CACAGTAAGAGTGACC-1	ColEpi	3.17758
003-024_T0_COL_LP_5p_N1__CGTTAGAGTTCACGGC-1	ColEpi	1.77596
003-024_T0_COL_LP_5p_N1__CGAGCCATCGACAGCC-1	ColEpi	0.189072
003-024_T0_COL_LP_5p_N1__AGGCCGTAGGGAACGG-1	ColEpi	0.915206
003-024_T0_COL_LP_5p_N1__GTGCGGTGTTCCACAA-1	ColEpi	4.34347
003-024_T0_COL_LP_5p_N1__TTTACTGTCGTACGGC-1	ColEpi	1.23927
003-024_T0_COL_LP_5p_N1__TCGCGTTCATAGTAAG-1	ColEpi	0.180205
003-024_T0_COL_LP_5p_N1__GGCCGATAGAGCTGCA-1	ColEpi	1.41101
003-024_T0_COL_LP_5p_N1__CATGGCGCACGTAAGG-1	ColEpi	1.16467
003-024_T0_COL_LP_5p_N1__ATCTGCCTCACGAAGG-1	ColEpi	0.78519
003-024_T0_COL_LP_5p_N1__GAATGAAAGAACTGTA-1	ColEpi	1.89021
003-024_T0_COL_LP_5p_N1__CGACTTCTCCACGCAG-1	ColEpi	1.27802
003-024_T0_COL_LP_5p_N1__GATCGCGTCTGTCCGT-1	ColEpi	4.09467
003-024_T0_COL_LP_5p_N1__GATCGATGTAACGACG-1	ColEpi	2.79261
003-024_T0_COL_LP_5p_N1__GACCAATAGAGCTTCT-1	ColEpi	0.738386
003-024_T0_COL_LP_5p_N1__CGATTGAGTGACTCAT-1	ColEpi	2.80193
003-024_T0_COL_LP_5p_N1__GATCGCGCAGGTGCCT-1	ColEpi	1.24076
003-024_T0_COL_LP_5p_N1__GCTGCTTTCTCAAACG-1	ColEpi	-0.198006
003-024_T0_COL_LP_5p_N1__TTGACTTCACTTAAGC-1	ColEpi	2.5667
003-024_T0_COL_LP_5p_N1__GTACGTACATCTCCCA-1	ColEpi	3.00117
003-024_T0_COL_LP_5p_N1__TCTGGAAGTCCGAGTC-1	ColEpi	6.56358
003-024_T0_COL_LP_5p_N1__GACGTTACATCCGCGA-1	ColEpi	3.80086
003-024_T0_COL_LP_5p_N1__CCATTCGTCACCTCGT-1	ColEpi	0.269199
003-024_T0_COL_LP_5p_N1__ACGCCAGAGGCAGTCA-1	ColEpi	3.58096
003-024_T0_COL_LP_5p_N1__TTCTCAATCGCAAGCC-1	ColEpi	3.78313
003-024_T0_COL_LP_5p_N1__GCACTCTTCCTGCCAT-1	ColEpi	0.918894
003-024_T0_COL_LP_5p_N1__ATCTGCCAGTGTTTGC-1	ColEpi	0.339135
003-024_T0_COL_LP_5p_N1__TGCGTGGAGACAGAGA-1	ColEpi	5.24386
003-024_T0_COL_LP_5p_N1__CACAGTACAGGAATGC-1	ColEpi	0.677376
003-024_T0_COL_LP_5p_N1__CTGATAGAGAGTGAGA-1	ColEpi	-0.156727
003-024_T0_COL_LP_5p_N1__ACATGGTAGGTGATTA-1	ColEpi	2.11885
003-024_T0_COL_LP_5p_N1__ATCCACCAGCTCTCGG-1	ColEpi	4.78149
003-024_T0_COL_LP_5p_N1__GCGGGTTGTCGGGTCT-1	ColEpi	1.58627
003-024_T0_COL_LP_5p_N1__AGCATACTCTTCTGGC-1	ColEpi	2.61623
003-024_T0_COL_LP_5p_N1__CAACCTCCACGGATAG-1	ColEpi	3.47787
003-024_T0_COL_LP_5p_N1__ATCCACCCAGTACACT-1	ColEpi	5.91516
003-024_T0_COL_LP_5p_N1__GGACAAGAGAGCAATT-1	ColEpi	1.7894
003-024_T0_COL_LP_5p_N1__CCTAAAGAGTGACTCT-1	ColEpi	1.07871
003-024_T0_COL_LP_5p_N1__GACTAACAGTTAACGA-1	ColEpi	4.77923
003-024_T0_COL_LP_5p_N1__GGAAAGCGTAGCAAAT-1	ColEpi	1.90978
003-024_T0_COL_LP_5p_N1__CCTACCAGTTCCGTCT-1	ColEpi	1.83177
003-024_T0_COL_LP_5p_N1__CAAGATCAGATGTGGC-1	ColEpi	0.901154
003-024_T0_COL_LP_5p_N1__CCTTCCCGTGCAGTAG-1	ColEpi	1.86594
003-024_T0_COL_LP_5p_N1__CTGTTTAGTCAACTGT-1	ColEpi	3.28628
003-024_T0_COL_LP_5p_N1__AAATGCCAGCCGCCTA-1	ColEpi	1.91866
003-024_T0_COL_LP_5p_N1__TGTTCCGAGATCGATA-1	ColEpi	6.14066
003-024_T0_COL_LP_5p_N1__ACTATCTCACTTAAGC-1	ColEpi	1.79328
003-024_T0_COL_LP_5p_N1__GCATGCGAGCGATATA-1	ColEpi	1.45929
003-024_T0_COL_LP_5p_N1__TATTACCAGAGTAATC-1	ColEpi	6.7697
003-024_T0_COL_LP_5p_N1__TACACGAGTACTCGCG-1	ColEpi	2.16175
003-024_T0_COL_LP_5p_N1__ATTCTACTCCTCTAGC-1	ColEpi	6.95132
003-024_T0_COL_LP_5p_N1__GTAGGCCAGTCTTGCA-1	ColEpi	0.900934
003-024_T0_COL_LP_5p_N1__CGGACACGTCCAAGTT-1	ColEpi	6.93569
003-024_T0_COL_LP_5p_N1__TGACAACTCACGCGGT-1	ColEpi	3.0933
003-024_T0_COL_LP_5p_N1__TTCTCAAAGGAATTAC-1	ColEpi	1.27038
003-024_T0_COL_LP_5p_N1__TGGCCAGCATGAAGTA-1	ColEpi	4.32082
003-024_T0_COL_LP_5p_N1__TGCTACCGTACAAGTA-1	ColEpi	1.67271
003-024_T0_COL_LP_5p_N1__CGACCTTTCCCTCAGT-1	ColEpi	2.18131
003-024_T0_COL_LP_5p_N1__TCACAAGTCGAATCCA-1	ColEpi	2.51287
003-024_T0_COL_LP_5p_N1__TCTGAGATCTATGTGG-1	ColEpi	0.619874
003-024_T0_COL_LP_5p_N1__ACGTCAAGTACGACCC-1	ColEpi	1.89595
003-024_T0_COL_LP_5p_N1__GATCGATGTGTGACGA-1	ColEpi	2.20266
003-024_T0_COL_LP_5p_N1__TGACAACTCTTGTTTG-1	ColEpi	0.268966
003-024_T0_COL_LP_5p_N1__GCTTGAATCATTCACT-1	ColEpi	1.82666
003-024_T0_COL_LP_5p_N1__AGTGAGGAGGGTGTTG-1	ColEpi	0.629903
003-024_T0_COL_LP_5p_N1__GAGGTGAAGATATGGT-1	ColEpi	0.330299
003-024_T0_COL_LP_5p_N1__TTCGAAGAGCGTAATA-1	ColEpi	1.61786
003-024_T0_COL_LP_5p_N1__GAATGAAAGAATGTGT-1	ColEpi	1.86273
003-024_T0_COL_LP_5p_N1__CAAGATCAGCCATCGC-1	ColEpi	1.9806
003-024_T0_COL_LP_5p_N1__TGGGCGTGTCAACTGT-1	ColEpi	1.09077
003-024_T0_COL_LP_5p_N1__TTCCCAGGTGTGCCTG-1	ColEpi	1.61359
003-024_T0_COL_LP_5p_N1__ACGATACCACGAGGTA-1	ColEpi	2.81244
003-024_T0_COL_LP_5p_N1__GCGCGATGTCTTGCGG-1	ColEpi	2.21154
003-024_T0_COL_LP_5p_N1__CATCCACAGAGTACAT-1	ColEpi	1.89044
003-024_T0_COL_LP_5p_N1__TTGAACGTCATGCAAC-1	ColEpi	0.283789
003-024_T0_COL_LP_5p_N1__AGATTGCCAATAACGA-1	ColEpi	5.64725
003-024_T0_COL_LP_5p_N1__TGCGGGTGTTGTACAC-1	ColEpi	0.53669
003-024_T0_COL_LP_5p_N1__CGGACGTTCAATAAGG-1	ColEpi	2.92076
003-024_T0_COL_LP_5p_N1__GTCAAGTTCATGTGGT-1	ColEpi	7.18129
003-024_T0_COL_LP_5p_N1__CCTACCACACTTAACG-1	ColEpi	3.49926
003-024_T0_COL_LP_5p_N1__GAATGAACACGAAAGC-1	ColEpi	1.8294
003-024_T0_COL_LP_5p_N1__ACTTACTTCGTAGGAG-1	ColEpi	1.14182
003-024_T0_COL_LP_5p_N1__CGCGTTTGTTCACGGC-1	ColEpi	1.96223
003-024_T0_COL_LP_5p_N1__TCACGAATCTGTCCGT-1	ColEpi	0.91454
003-024_T0_COL_LP_5p_N1__CCTAAAGGTCTAGTCA-1	ColEpi	4.38809
003-024_T0_COL_LP_5p_N1__TGCCCATTCAGCTCGG-1	ColEpi	3.58649
003-024_T0_COL_LP_5p_N1__TCGAGGCTCTTATCTG-1	ColEpi	0.531385
003-024_T0_COL_LP_5p_N1__GTCGGGTCACTTCTGC-1	ColEpi	0.792245
003-024_T0_COL_LP_5p_N1__GGCTGGTCACAAGCCC-1	ColEpi	-0.129362
003-024_T0_COL_LP_5p_N1__CGATGTAAGTACGTAA-1	ColEpi	-0.150714
003-024_T0_COL_LP_5p_N1__TAGGCATCACGAAATA-1	ColEpi	1.08342
003-024_T0_COL_LP_5p_N1__TCGAGGCCATCACGAT-1	ColEpi	5.37154
003-024_T0_COL_LP_5p_N1__CTCTACGTCACGGTTA-1	ColEpi	-0.217912
003-024_T0_COL_LP_5p_N1__ACTTACTGTGCTCTTC-1	ColEpi	1.31922
003-024_T0_COL_LP_5p_N1__CCATGTCAGTAGTGCG-1	ColEpi	2.41254
003-024_T0_COL_LP_5p_N1__CTCACACCAGTAACGG-1	ColEpi	1.68128
003-024_T0_COL_LP_5p_N1__GGAACTTTCCCTCTTT-1	ColEpi	0.30265
003-024_T0_COL_LP_5p_N1__CCCTCCTAGTTACCCA-1	ColEpi	2.05271
003-024_T0_COL_LP_5p_N1__TATTACCCATAGGATA-1	ColEpi	3.59273
003-024_T0_COL_LP_5p_N1__ACATGGTAGCGCTTAT-1	ColEpi	6.82577
003-024_T0_COL_LP_5p_N1__TGTATTCCAGTGGAGT-1	ColEpi	8.23653
003-024_T0_COL_LP_5p_N1__AGGCCACCAGACGCAA-1	ColEpi	4.91354
003-024_T0_COL_LP_5p_N1__TACGGGCCACGACTCG-1	ColEpi	2.02264
003-024_T0_COL_LP_5p_N1__TACTCATTCTTAACCT-1	ColEpi	3.07154
003-024_T0_COL_LP_5p_N1__ACGGGTCAGACAAGCC-1	ColEpi	1.55093
003-024_T0_COL_LP_5p_N1__CGGACTGAGTGACTCT-1	ColEpi	0.982816
003-024_T0_COL_LP_5p_N1__GACTGCGTCACGAAGG-1	ColEpi	2.89263
003-024_T0_COL_LP_5p_N1__AAGACCTAGTGACATA-1	ColEpi	5.95847
003-024_T0_COL_LP_5p_N1__CGTAGCGGTATCAGTC-1	ColEpi	1.67174
003-024_T0_COL_LP_5p_N1__ACACTGACAAGTTCTG-1	ColEpi	4.58598
003-024_T0_COL_LP_5p_N1__CGCGTTTCAGCGAACA-1	ColEpi	2.08718
003-024_T0_COL_LP_5p_N1__CGTTAGATCACTCTTA-1	ColEpi	1.16959
003-024_T0_COL_LP_5p_N1__TCATTTGTCAGGCCCA-1	ColEpi	3.56402
003-024_T0_COL_LP_5p_N1__CCTCTGAAGATAGTCA-1	ColEpi	2.45566
003-024_T0_COL_LP_5p_N1__TCAGGTAAGGCATGTG-1	ColEpi	0.901974
003-024_T0_COL_LP_5p_N1__AAAGCAACAAGGTTTC-1	ColEpi	1.43639
003-024_T0_COL_LP_5p_N1__TGAGAGGGTAGGCTGA-1	ColEpi	1.48758
003-024_T0_COL_LP_5p_N1__CGTGTAAGTTAGTGGG-1	ColEpi	2.161
003-024_T0_COL_LP_5p_N1__GCGCAGTGTCGAGATG-1	ColEpi	1.77886
003-024_T0_COL_LP_5p_N1__TACGGGCCAGTCACTA-1	ColEpi	3.41868
003-024_T0_COL_LP_5p_N1__ACTGCTCCACCGAATT-1	ColEpi	4.85585
003-024_T0_COL_LP_5p_N1__AGCATACAGTGAATTG-1	ColEpi	1.04854
003-024_T0_COL_LP_5p_N1__AACCGCGAGAAGGACA-1	ColEpi	0.579612
003-024_T0_COL_LP_5p_N1__TCGTAGAGTATTCGTG-1	ColEpi	-0.170638
003-024_T0_COL_LP_5p_N1__CACAGGCTCAGGTAAA-1	ColEpi	3.38838
003-024_T0_COL_LP_5p_N1__CGATTGACAGGATTGG-1	ColEpi	0.511372
003-024_T0_COL_LP_5p_N1__TGACTAGCACCTTGTC-1	ColEpi	0.497682
003-024_T0_COL_LP_5p_N1__ACTGAACGTACAGTGG-1	ColEpi	1.74317
003-024_T0_COL_LP_5p_N1__CTCGTACGTCCGAACC-1	ColEpi	0.843587
003-024_T0_COL_LP_5p_N1__ACCGTAAGTACTCAAC-1	ColEpi	1.77946
003-024_T0_COL_LP_5p_N1__ATTGGACAGGAGTACC-1	ColEpi	4.37666
003-024_T0_COL_LP_5p_N1__TAGAGCTGTTCCCTTG-1	ColEpi	6.46583
003-024_T0_COL_LP_5p_N1__CGATCGGTCTTGCCGT-1	ColEpi	9.23717
003-024_T0_COL_LP_5p_N1__CTGGTCTGTATCGCAT-1	ColEpi	0.875596
003-024_T0_COL_LP_5p_N1__ATTGGTGCACTGTTAG-1	ColEpi	1.93922
003-024_T0_COL_LP_5p_N1__CTCGTACAGCTTCGCG-1	ColEpi	1.74134
003-024_T0_COL_LP_5p_N1__CTTAACTAGCTGCGAA-1	ColEpi	8.02939
003-024_T0_COL_LP_5p_N1__GGAATAAGTGAGTATA-1	ColEpi	2.6117
003-024_T0_COL_LP_5p_N1__GGGAATGTCCGTCATC-1	ColEpi	0.255319
003-024_T0_COL_LP_5p_N1__TCTTTCCTCCGTACAA-1	ColEpi	6.4966
003-024_T0_COL_LP_5p_N1__CAGGTGCCAGACACTT-1	ColEpi	2.84946
003-024_T0_COL_LP_5p_N1__CACACTCAGAGAACAG-1	ColEpi	2.98111
003-024_T0_COL_LP_5p_N1__AAGTCTGTCCTCGCAT-1	ColEpi	0.805202
003-024_T0_COL_LP_5p_N1__CAGCTAAAGATGTTAG-1	ColEpi	1.29505
003-024_T0_COL_LP_5p_N1__CTACACCTCCGTCATC-1	ColEpi	3.75601
003-024_T0_COL_LP_5p_N1__GTGCTTCAGGTGCTAG-1	ColEpi	2.13338
003-024_T0_COL_LP_5p_N1__TGAGCCGTCATCTGTT-1	ColEpi	0.648419
003-024_T0_COL_LP_5p_N1__CTGTGCTTCTTTCCTC-1	ColEpi	2.02629
003-024_T0_COL_LP_5p_N1__GATCGATTCTACGAGT-1	ColEpi	1.25047
003-024_T0_COL_LP_5p_N1__GAATGAAGTATAGTAG-1	ColEpi	1.72365
003-024_T0_COL_LP_5p_N1__CCGTTCAGTCACCTAA-1	ColEpi	3.32888
003-024_T0_COL_LP_5p_N1__TCTCTAAGTTGTCTTT-1	ColEpi	2.40241
003-024_T0_COL_LP_5p_N1__CTACACCTCATATCGG-1	ColEpi	0.883329
003-024_T0_COL_LP_5p_N1__CCATTCGAGCGTCTAT-1	ColEpi	1.62797
003-024_T0_COL_LP_5p_N1__CTGCGGACACCAGATT-1	ColEpi	0.341765
003-024_T0_COL_LP_5p_N1__GTACGTACATGAAGTA-1	ColEpi	1.12943
003-024_T0_COL_LP_5p_N1__CAGCTAAAGAGGACGG-1	ColEpi	2.94751
003-024_T0_COL_LP_5p_N1__CACAGGCCATTTGCTT-1	ColEpi	2.5505
003-024_T0_COL_LP_5p_N1__CATGCCTGTTTGACTG-1	ColEpi	0.504938
003-024_T0_COL_LP_5p_N1__GTGGGTCTCATCGCTC-1	ColEpi	0.381206
003-024_T0_COL_LP_5p_N1__AGATTGCTCGGAAATA-1	ColEpi	0.908778
003-024_T0_COL_LP_5p_N1__GGCTCGAAGTAGGTGC-1	ColEpi	0.757181
003-024_T0_COL_LP_5p_N1__CATCAAGTCCTTGACC-1	ColEpi	1.03133
003-024_T0_COL_LP_5p_N1__ACATCAGGTCACTTCC-1	ColEpi	-0.486397
003-024_T0_COL_LP_5p_N1__GGAAAGCAGGTGCAAC-1	ColEpi	2.22786
003-024_T0_COL_LP_5p_N1__TCGGGACTCTAAGCCA-1	ColEpi	0.579793
003-024_T0_COL_LP_5p_N1__GAAGCAGAGTACCGGA-1	ColEpi	1.99478
003-024_T0_COL_LP_5p_N1__CACATAGCAGGGATTG-1	ColEpi	1.06447
003-024_T0_COL_LP_5p_N1__TGTTCCGAGATCCCAT-1	ColEpi	0.536884
003-024_T0_COL_LP_5p_N1__CTCACACAGTTGAGAT-1	ColEpi	2.12035
003-024_T0_COL_LP_5p_N1__CGGAGTCTCCAGGGCT-1	ColEpi	2.92936
003-024_T0_COL_LP_5p_N1__CTCGTCAAGCCACTAT-1	ColEpi	7.51186
003-024_T0_COL_LP_5p_N1__ACGAGGACAGCGATCC-1	ColEpi	1.99433
003-024_T0_COL_LP_5p_N1__TCTTTCCGTAAGTAGT-1	ColEpi	1.19769
003-024_T0_COL_LP_5p_N1__CCTTACGAGCACACAG-1	ColEpi	1.82818
003-024_T0_COL_LP_5p_N1__AACTCCCTCGTTGCCT-1	ColEpi	2.39711
003-024_T0_COL_LP_5p_N1__GGGTCTGTCCACTGGG-1	ColEpi	1.79126
003-024_T0_COL_LP_5p_N1__TTAGGACCAGTAGAGC-1	ColEpi	-0.402395
003-024_T0_COL_LP_5p_N1__GTAACGTGTTAAGTAG-1	ColEpi	4.82437
003-024_T0_COL_LP_5p_N1__TAGTTGGTCATCTGTT-1	ColEpi	0.981219
003-024_T0_COL_LP_5p_N1__CTGGTCTCACACCGAC-1	ColEpi	1.31641
003-024_T0_COL_LP_5p_N1__TAAGCGTTCTCGGACG-1	ColEpi	3.13325
003-024_T0_COL_LP_5p_N1__GCGAGAAGTTCCACTC-1	ColEpi	0.514908
003-024_T0_COL_LP_5p_N1__CGCGTTTGTTCACCTC-1	ColEpi	3.77107
003-024_T0_COL_LP_5p_N1__GGCCGATTCACTTCAT-1	ColEpi	2.93772
003-024_T0_COL_LP_5p_N1__GCTCTGTTCTCTAGGA-1	ColEpi	2.72724
003-024_T0_COL_LP_5p_N1__CGGAGCTAGGATGTAT-1	ColEpi	1.98062
003-024_T0_COL_LP_5p_N1__GGACGTCCATACGCCG-1	ColEpi	0.895116
003-024_T0_COL_LP_5p_N1__CCTTACGTCTTATCTG-1	ColEpi	-0.336854
003-024_T0_COL_LP_5p_N1__CGGCTAGGTACAGTGG-1	ColEpi	0.802934
003-024_T0_COL_LP_5p_N1__AGGTCATAGCTTCGCG-1	ColEpi	2.72936
003-024_T0_COL_LP_5p_N1__TGGTTAGCAGCTGCAC-1	ColEpi	1.76898
003-024_T0_COL_LP_5p_N1__CAGGTGCTCACAGTAC-1	ColEpi	1.20792
003-024_T0_COL_LP_5p_N1__CCATGTCCATCAGTAC-1	ColEpi	0.1138
003-024_T0_COL_LP_5p_N1__CTACATTTCAACGAAA-1	ColEpi	1.39604
003-024_T0_COL_LP_5p_N1__TACCTTATCAGTTCGA-1	ColEpi	2.31018
003-024_T0_COL_LP_5p_N1__ATGAGGGAGCAGCCTC-1	ColEpi	2.23086
003-024_T0_COL_LP_5p_N1__TACTTACCACAACGTT-1	ColEpi	1.9266
003-024_T0_COL_LP_5p_N1__AAGTCTGTCCCAGGTG-1	ColEpi	0.408996
003-024_T0_COL_LP_5p_N1__TCTCTAATCCACTGGG-1	ColEpi	1.1526
003-024_T0_COL_LP_5p_N1__GATCGATGTGGCGAAT-1	ColEpi	0.410958
003-024_T0_COL_LP_5p_N1__TATCTCAAGATATACG-1	ColEpi	5.08371
003-024_T0_COL_LP_5p_N1__CTGAAACCAAGTCATC-1	ColEpi	0.658365
003-024_T0_COL_LP_5p_N1__ACAGCTATCGACCAGC-1	ColEpi	1.06426
003-024_T0_COL_LP_5p_N1__AACTCCCGTGTGACCC-1	ColEpi	0.0468794
003-024_T0_COL_LP_5p_N1__CCGGGATGTAAGGGCT-1	ColEpi	0.110423
003-024_T0_COL_LP_5p_N1__CACACTCCAATCACAC-1	ColEpi	8.22256
003-024_T0_COL_LP_5p_N1__TGATTTCGTACTTAGC-1	ColEpi	0.1394
003-024_T0_COL_LP_5p_N1__CGGTTAAAGAGTGACC-1	ColEpi	5.18957
003-024_T0_COL_LP_5p_N1__GTTAAGCGTTCGCTAA-1	ColEpi	2.78205
003-024_T0_COL_LP_5p_N1__ACATACGTCTTGTATC-1	ColEpi	0.873014
003-024_T0_COL_LP_5p_N1__TGGCGCAAGGGTATCG-1	ColEpi	2.31564
003-024_T0_COL_LP_5p_N1__CGTCAGGGTGTCAATC-1	ColEpi	0.395606
003-024_T0_COL_LP_5p_N1__TTAACTCAGCCAGTTT-1	ColEpi	1.98199
003-024_T0_COL_LP_5p_N1__ATAAGAGTCCAAATGC-1	ColEpi	3.12638
003-024_T0_COL_LP_5p_N1__TTGGCAAGTCTCATCC-1	ColEpi	-0.142919
003-024_T0_COL_LP_5p_N1__TTTGCGCTCGCAAACT-1	ColEpi	2.44716
003-024_T0_COL_LP_5p_N1__GTGCAGCTCAGCTCTC-1	ColEpi	1.191
003-024_T0_COL_LP_5p_N1__TTCCCAGCACGAAACG-1	ColEpi	1.30037
003-024_T0_COL_LP_5p_N1__GTATTCTGTGTTCTTT-1	ColEpi	0.77761
003-024_T0_COL_LP_5p_N1__TCTCATAAGGAGTCTG-1	ColEpi	2.38996
003-024_T0_COL_LP_5p_N1__CTCCTAGCAGCCACCA-1	ColEpi	2.4866
003-024_T0_COL_LP_5p_N1__ACGGGCTAGCAGCGTA-1	ColEpi	0.148286
003-024_T0_COL_LP_5p_N1__CTACCCAAGCTTCGCG-1	ColEpi	0.576246
003-024_T0_COL_LP_5p_N1__ATGCGATTCGCACTCT-1	ColEpi	1.30425
003-024_T0_COL_LP_5p_N1__CAAGGCCTCTACCAGA-1	ColEpi	1.60063
003-024_T0_COL_LP_5p_N1__CCTTCCCAGGAATCGC-1	ColEpi	1.05915
003-024_T0_COL_LP_5p_N1__ACACCCTCACGGCCAT-1	ColEpi	-0.0622411
003-024_T0_COL_LP_5p_N1__CTCGTCATCGCCGTGA-1	ColEpi	0.0235027
003-024_T0_COL_LP_5p_N1__TTGCGTCGTTCAGACT-1	ColEpi	8.871
003-024_T0_COL_LP_5p_N1__GAAATGATCCTGCTTG-1	ColEpi	4.09516
003-024_T0_COL_LP_5p_N1__GATCGATGTCTTCGTC-1	ColEpi	3.20017
003-024_T0_COL_LP_5p_N1__GTGCGGTGTGACGCCT-1	ColEpi	2.28052
003-024_T0_COL_LP_5p_N1__CGGGTCACAGCTGGCT-1	ColEpi	-0.639256
003-024_T0_COL_LP_5p_N1__AAGACCTAGCGTGAGT-1	ColEpi	2.33604
003-024_T0_COL_LP_5p_N1__AAGGCAGCAGGTCTCG-1	ColEpi	1.33868
003-024_T0_COL_LP_5p_N1__CTCGAGGTCGTACCGG-1	ColEpi	1.82998
003-024_T0_COL_LP_5p_N1__AAGGAGCGTTGTCTTT-1	ColEpi	1.31991
003-024_T0_COL_LP_5p_N1__TCAATCTTCGAGCCCA-1	ColEpi	1.75043
003-024_T0_COL_LP_5p_N1__GTCATTTGTGGCGAAT-1	ColEpi	1.0238
003-024_T0_COL_LP_5p_N1__GACAGAGTCACCCGAG-1	ColEpi	1.37094
003-024_T0_COL_LP_5p_N1__GTTTCTAAGGGTTCCC-1	ColEpi	2.60396
003-024_T0_COL_LP_5p_N1__AGAGCGATCCTTAATC-1	ColEpi	1.71156
003-024_T0_COL_LP_5p_N1__CAGCGACAGCTGAACG-1	ColEpi	2.20671
003-024_T0_COL_LP_5p_N1__AGCCTAAAGCTACCTA-1	ColEpi	2.93993
003-024_T0_COL_LP_5p_N1__CGGAGCTAGTATTGGA-1	ColEpi	4.55483
003-024_T0_COL_LP_5p_N1__GACTACACAATAGCGG-1	ColEpi	4.33214
003-024_T0_COL_LP_5p_N1__ATGAGGGCAAACGTGG-1	ColEpi	-0.357485
003-024_T0_COL_LP_5p_N1__TCAGGATCAGGTCGTC-1	ColEpi	0.342063
003-024_T0_COL_LP_5p_N1__CTCCTAGCAGATAATG-1	ColEpi	3.00939
003-024_T0_COL_LP_5p_N1__TGCCCATGTTGTGGCC-1	ColEpi	4.31645
003-024_T0_COL_LP_5p_N1__CAAGGCCAGAAAGTGG-1	ColEpi	2.62123
003-024_T0_COL_LP_5p_N1__AGGCCACCAAAGGAAG-1	ColEpi	2.17515
003-024_T0_COL_LP_5p_N1__CGCGTTTCACACAGAG-1	ColEpi	3.25469
003-024_T0_COL_LP_5p_N1__ATTCTACCATCTCCCA-1	ColEpi	1.85779
003-024_T0_COL_LP_5p_N1__GATGAGGAGACTAGGC-1	ColEpi	1.01511
003-024_T0_COL_LP_5p_N1__GATCGTAAGAGATGAG-1	ColEpi	2.62804
003-024_T0_COL_LP_5p_N1__TTTGCGCTCGTCACGG-1	ColEpi	-0.325643
003-024_T0_COL_LP_5p_N1__AATCCAGCATATGCTG-1	ColEpi	0.780246
003-024_T0_COL_LP_5p_N1__CTGTTTATCGAGAGCA-1	ColEpi	1.19094
003-024_T0_COL_LP_5p_N1__TCAGGATCACGGTGTC-1	ColEpi	0.761201
003-024_T0_COL_LP_5p_N1__AACTGGTTCATGTAGC-1	ColEpi	7.88911
003-024_T0_COL_LP_5p_N1__TAGACCAGTTATCACG-1	ColEpi	3.25044
003-024_T0_COL_LP_5p_N1__AGCTCTCAGAAACCGC-1	ColEpi	0.358717
003-024_T0_COL_LP_5p_N1__GTTCATTAGTGGAGTC-1	ColEpi	2.14535
003-024_T0_COL_LP_5p_N1__AAGACCTAGACTTGAA-1	ColEpi	4.17166
003-024_T0_COL_LP_5p_N1__AGTCTTTCATTCTTAC-1	ColEpi	0.243232
003-024_T0_COL_LP_5p_N1__GCGCCAACAATCGAAA-1	ColEpi	3.95691
003-024_T0_COL_LP_5p_N1__AAGCCGCAGCGCCTCA-1	ColEpi	1.74355
003-024_T0_COL_LP_5p_N1__ACTGCTCCAACGCACC-1	ColEpi	1.43327
003-024_T0_COL_LP_5p_N1__CAGCATAAGACTTGAA-1	ColEpi	1.42632
003-024_T0_COL_LP_5p_N1__TAGCCGGTCGCCGTGA-1	ColEpi	2.06736
003-024_T0_COL_LP_5p_N1__GACGTGCTCGCAGGCT-1	ColEpi	3.03795
003-024_T0_COL_LP_5p_N1__CCGTGGAGTTAGAACA-1	ColEpi	-0.472337
003-024_T0_COL_LP_5p_N1__CGTTAGACAGCGAACA-1	ColEpi	0.692548
003-024_T0_COL_LP_5p_N1__CGGAGCTCACTTACGA-1	ColEpi	1.64597
003-024_T0_COL_LP_5p_N1__CGCGGTATCGTATCAG-1	ColEpi	0.290467
003-024_T0_COL_LP_5p_N1__CTGCGGACATAGTAAG-1	ColEpi	0.493317
003-024_T0_COL_LP_5p_N1__TGAAAGAGTGCGGTAA-1	ColEpi	1.78186
003-024_T0_COL_LP_5p_N1__CTTAGGAGTCTTTCAT-1	ColEpi	-0.200038
003-024_T0_COL_LP_5p_N1__TTCTCAACAGCCTTTC-1	ColEpi	0.716923
003-024_T0_COL_LP_5p_N1__TTCTCCTAGTTAGGTA-1	ColEpi	0.164756
003-024_T0_COL_LP_5p_N1__ATTTCTGTCCACTCCA-1	ColEpi	2.98448
003-024_T0_COL_LP_5p_N1__TCGCGTTTCACATGCA-1	ColEpi	0.792253
003-024_T0_COL_LP_5p_N1__ACATGGTTCGGTCCGA-1	ColEpi	2.03632
003-024_T0_COL_LP_5p_N1__TGGCCAGTCAGGATCT-1	ColEpi	1.26514
003-024_T0_COL_LP_5p_N1__CGTGTCTCAAGCCGCT-1	ColEpi	1.44265
003-024_T0_COL_LP_5p_N1__AACCGCGCACCTCGGA-1	ColEpi	0.495285
003-024_T0_COL_LP_5p_N1__GGCCGATTCCAATGGT-1	ColEpi	1.9339
003-024_T0_COL_LP_5p_N1__GCTGGGTTCGAACGGA-1	ColEpi	1.94597
003-024_T0_COL_LP_5p_N1__AACTCAGTCGCTTGTC-1	ColEpi	3.2831
003-024_T0_COL_LP_5p_N1__GTTTCTACATTCCTGC-1	ColEpi	4.17804
003-024_T0_COL_LP_5p_N1__GCGCAGTCAGGACCCT-1	ColEpi	0.700151
003-024_T0_COL_LP_5p_N1__GCATGCGAGGAATCGC-1	ColEpi	2.71889
003-024_T0_COL_LP_5p_N1__GTGCGGTCACCACGTG-1	ColEpi	2.01787
003-024_T0_COL_LP_5p_N1__CGTTGGGGTCCTCCAT-1	ColEpi	1.29711
003-024_T0_COL_LP_5p_N1__CACAGGCGTCTTGTCC-1	ColEpi	0.15018
003-024_T0_COL_LP_5p_N1__ATCTGCCTCGATCCCT-1	ColEpi	1.47084
003-024_T0_COL_LP_5p_N1__CCGGTAGAGTAATCCC-1	ColEpi	2.41691
003-024_T0_COL_LP_5p_N1__GTCAAGTCATCACCCT-1	ColEpi	2.48238
003-024_T0_COL_LP_5p_N1__CCTATTACAGTCAGCC-1	ColEpi	0.705587
003-024_T0_COL_LP_5p_N1__GAATGAACATACGCTA-1	ColEpi	1.65696
003-024_T0_COL_LP_5p_N1__CCATGTCTCCGCATAA-1	ColEpi	1.08641
003-024_T0_COL_LP_5p_N1__CGACCTTCATGAAGTA-1	ColEpi	0.643497
003-024_T0_COL_LP_5p_N1__CGGAGTCCAGGCGATA-1	ColEpi	1.56703
003-024_T0_COL_LP_5p_N1__TAGTTGGTCGGTGTCG-1	ColEpi	2.75439
003-024_T0_COL_LP_5p_N1__ACTGAACGTCAAAGCG-1	ColEpi	0.217093
003-024_T0_COL_LP_5p_N1__AAGGTTCGTCTCCCTA-1	ColEpi	2.04909
003-024_T0_COL_LP_5p_N1__ATCGAGTGTTGGACCC-1	ColEpi	1.71927
003-024_T0_COL_LP_5p_N1__GCGCCAACACCAACCG-1	ColEpi	1.30943
003-024_T0_COL_LP_5p_N1__TTGGAACTCTTCAACT-1	ColEpi	2.78825
003-024_T0_COL_LP_5p_N1__ACGTCAAAGTCCTCCT-1	ColEpi	6.03685
003-024_T0_COL_LP_5p_N1__ACATACGTCGGTGTTA-1	ColEpi	0.224132
003-024_T0_COL_LP_5p_N1__GTGTGCGTCACGACTA-1	ColEpi	2.88285
003-024_T0_COL_LP_5p_N1__CTTACCGTCGTTGCCT-1	ColEpi	3.485
003-024_T0_COL_LP_5p_N1__CTCGGAGAGCATCATC-1	ColEpi	0.731122
003-024_T0_COL_LP_5p_N1__CGGGTCAAGGGTCTCC-1	ColEpi	2.59411
003-024_T0_COL_LP_5p_N1__ACGGGTCCACACCGCA-1	ColEpi	1.79236
003-024_T0_COL_LP_5p_N1__CGTTCTGAGCTGCAAG-1	ColEpi	4.71676
003-024_T0_COL_LP_5p_N1__AGCAGCCGTTCATGGT-1	ColEpi	-0.224684
003-024_T0_COL_LP_5p_N1__TCGCGAGCACCGGAAA-1	ColEpi	2.82481
003-024_T0_COL_LP_5p_N1__ATTGGTGCAGGCTGAA-1	ColEpi	0.502367
003-024_T0_COL_LP_5p_N1__CAGAGAGCACTCTGTC-1	ColEpi	0.604198
003-024_T0_COL_LP_5p_N1__GACGCGTGTGAGTATA-1	ColEpi	5.04406
003-024_T0_COL_LP_5p_N1__ACCGTAAGTCTAGTCA-1	ColEpi	3.14472
003-024_T0_COL_LP_5p_N1__GATGAAATCATGTCTT-1	ColEpi	4.63243
003-024_T0_COL_LP_5p_N1__ATGCGATTCATATCGG-1	ColEpi	3.68275
003-024_T0_COL_LP_5p_N1__ACGGGCTGTCCGAGTC-1	ColEpi	0.416314
003-024_T0_COL_LP_5p_N1__GTGCTTCCACGTTGGC-1	ColEpi	3.0494
003-024_T0_COL_LP_5p_N1__CTGCTGTTCTGCGGCA-1	ColEpi	0.66907
003-024_T0_COL_LP_5p_N1__GACGTTACAGGTCGTC-1	ColEpi	2.68064
003-024_T0_COL_LP_5p_N1__TAGAGCTAGTGTTAGA-1	ColEpi	1.77986
003-024_T0_COL_LP_5p_N1__CATCGAAGTTAAGATG-1	ColEpi	1.36614
003-024_T0_COL_LP_5p_N1__AGGCCACGTCTCCCTA-1	ColEpi	0.896969
003-024_T0_COL_LP_5p_N1__CTACATTTCACTCCTG-1	ColEpi	0.776351
003-024_T0_COL_LP_5p_N1__CGATCGGGTCCGAAGA-1	ColEpi	3.3842
003-024_T0_COL_LP_5p_N1__CGTCCATCATCGGAAG-1	ColEpi	1.77979
003-024_T0_COL_LP_5p_N1__GGGTCTGAGCGTGTCC-1	ColEpi	4.93436
003-024_T0_COL_LP_5p_N1__CTCGGAGGTTAGAACA-1	ColEpi	2.14308
003-024_T0_COL_LP_5p_N1__GGGTTGCCAATTGCTG-1	ColEpi	4.93437
003-024_T0_COL_LP_5p_N1__CAGCATAGTGAAAGAG-1	ColEpi	0.170406
003-024_T0_COL_LP_5p_N1__TATGCCCCAGACGCAA-1	ColEpi	2.58633
003-024_T0_COL_LP_5p_N1__TTGACTTGTTCCGGCA-1	ColEpi	1.04136
003-024_T0_COL_LP_5p_N1__GATCGTACAACTGGCC-1	ColEpi	2.87767
003-024_T0_COL_LP_5p_N1__TCAGGTAGTAAATACG-1	ColEpi	2.50293
003-024_T0_COL_LP_5p_N1__CTAAGACGTCGGCATC-1	ColEpi	3.93893
003-024_T0_COL_LP_5p_N1__GATCGTACATCGGTTA-1	ColEpi	4.04664
003-024_T0_COL_LP_5p_N1__GTGCGGTTCTTCAACT-1	ColEpi	1.00005
003-024_T0_COL_LP_5p_N1__TTCTACAGTCACACGC-1	ColEpi	2.28022
003-024_T0_COL_LP_5p_N1__GCTTGAACACGCGAAA-1	ColEpi	0.69709
003-024_T0_COL_LP_5p_N1__TTCTTAGGTGAACCTT-1	ColEpi	-0.178153
003-024_T0_COL_LP_5p_N1__GTCGGGTCATCGGAAG-1	ColEpi	2.56196
003-024_T0_COL_LP_5p_N1__CATCAAGAGCAACGGT-1	ColEpi	1.56742
003-024_T0_COL_LP_5p_N1__GGAAAGCCAGTCTTCC-1	ColEpi	0.183515
003-024_T0_COL_LP_5p_N1__CGATTGATCTTCGAGA-1	ColEpi	2.82601
003-024_T0_COL_LP_5p_N1__GCGAGAAGTTACCAGT-1	ColEpi	0.49378
003-024_T0_COL_LP_5p_N1__CGTTAGAAGAAGGACA-1	ColEpi	-0.187874
003-024_T0_COL_LP_5p_N1__TGTCCCACAAGGCTCC-1	ColEpi	4.01753
003-024_T0_COL_LP_5p_N1__ACGAGCCGTAGCGTGA-1	ColEpi	-0.402743
003-024_T0_COL_LP_5p_N1__GGCCGATTCCGAGCCA-1	ColEpi	1.06466
003-024_T0_COL_LP_5p_N1__GTCAAGTCAGATCGGA-1	ColEpi	2.4904
003-024_T0_COL_LP_5p_N1__TGCGTGGTCCGGCACA-1	ColEpi	1.92109
003-024_T0_COL_LP_5p_N1__TCGTACCTCAGTCCCT-1	ColEpi	1.32884
003-024_T0_COL_LP_5p_N1__CGATGGCCACTGTCGG-1	ColEpi	1.66552
003-024_T0_COL_LP_5p_N1__CGGACACTCTGGCGAC-1	ColEpi	0.807629
003-024_T0_COL_LP_5p_N1__GCATGCGTCCATGCTC-1	ColEpi	2.08675
003-024_T0_COL_LP_5p_N1__CATATTCTCGTTGACA-1	ColEpi	1.82326
003-024_T0_COL_LP_5p_N1__ATAACGCCAGACACTT-1	ColEpi	6.36871
003-024_T0_COL_LP_5p_N1__TTGAACGGTGGCGAAT-1	ColEpi	2.50419
003-024_T0_COL_LP_5p_N1__CTACCCACAGTATAAG-1	ColEpi	2.05408
003-024_T0_COL_LP_5p_N1__AACCGCGAGACGACGT-1	ColEpi	2.12814
003-024_T0_COL_LP_5p_N1__TAAGCGTCAACTGGCC-1	ColEpi	0.818458
003-024_T0_COL_LP_5p_N1__AAGGTTCGTGAAATCA-1	ColEpi	7.43926
003-024_T0_COL_LP_5p_N1__TACGGGCCAAAGGCGT-1	ColEpi	1.35994
003-024_T0_COL_LP_5p_N1__CGTGAGCAGCTAGTGG-1	ColEpi	1.95542
003-024_T0_COL_LP_5p_N1__TGCCCATAGACATAAC-1	ColEpi	1.20681
003-024_T0_COL_LP_5p_N1__CGTGAGCAGTGAACAT-1	ColEpi	-0.308678
003-024_T0_COL_LP_5p_N1__CAGCAGCTCTAGAGTC-1	ColEpi	1.11691
003-024_T0_COL_LP_5p_N1__ATAAGAGCAAGTCATC-1	ColEpi	2.68646
003-024_T0_COL_LP_5p_N1__TTCGAAGAGGCCGAAT-1	ColEpi	1.17313
003-024_T0_COL_LP_5p_N1__GATCAGTCACGCTTTC-1	ColEpi	1.17853
003-024_T0_COL_LP_5p_N1__TGACAACGTTAGTGGG-1	ColEpi	-0.00578559
003-024_T0_COL_LP_5p_N1__AACACGTTCTACCAGA-1	ColEpi	0.149556
003-024_T0_COL_LP_5p_N1__GATGAAAGTCACCCAG-1	ColEpi	1.24271
003-024_T0_COL_LP_5p_N1__TTTGGTTAGCCGCCTA-1	ColEpi	0.581459
003-024_T0_COL_LP_5p_N1__TGAAAGAGTGCCTGTG-1	ColEpi	0.554095
003-024_T0_COL_LP_5p_N1__TGCGGGTGTCAAGCGA-1	ColEpi	2.10347
003-024_T0_COL_LP_5p_N1__ACGGGTCAGAGCTGCA-1	ColEpi	1.09199
003-024_T0_COL_LP_5p_N1__GGTGCGTGTCAGATAA-1	ColEpi	1.38625
003-024_T0_COL_LP_5p_N1__CCATGTCGTCTGATTG-1	ColEpi	11.2094
003-024_T0_COL_LP_5p_N1__TGACAACGTCGGCTCA-1	ColEpi	0.534392
003-024_T0_COL_LP_5p_N1__AAGGAGCTCACCAGGC-1	ColEpi	0.343067
003-024_T0_COL_LP_5p_N1__CATATGGAGGCCCTCA-1	ColEpi	1.27366
003-024_T0_COL_LP_5p_N1__TCACAAGCACTTGGAT-1	ColEpi	0.288131
003-024_T0_COL_LP_5p_N1__TCGTAGACAAGGTTCT-1	ColEpi	0.650883
003-024_T0_COL_LP_5p_N1__TTGGCAAAGGTACTCT-1	ColEpi	0.0337969
003-024_T0_COL_LP_5p_N1__TCAACGAGTTCGCGAC-1	ColEpi	0.655585
003-024_T0_COL_LP_5p_N1__CGTGTCTAGTCTCAAC-1	ColEpi	0.427625
003-024_T0_COL_LP_5p_N1__AGATTGCAGTATCGAA-1	ColEpi	0.291203
003-024_T0_COL_LP_5p_N1__CGCCAAGAGTTTAGGA-1	ColEpi	0.0977105
003-024_T0_COL_LP_5p_N1__TGACGGCTCGAGAGCA-1	ColEpi	-0.48982
003-024_T0_COL_LP_5p_N1__TCTCATACATGTCTCC-1	ColEpi	-0.314046
003-024_T0_COL_LP_5p_N1__TACGGTAGTGGACGAT-1	ColEpi	4.19425
003-024_T0_COL_LP_5p_N1__AACTCAGTCAAGGTAA-1	ColEpi	0.401269
003-024_T0_COL_LP_5p_N1__TGCTACCGTCCAGTGC-1	ColEpi	0.311176
003-024_T0_COL_LP_5p_N1__GATGAAATCCTGCAGG-1	ColEpi	1.03991
003-024_T0_COL_LP_5p_N1__GTTAAGCGTTACAGAA-1	ColEpi	-0.270964
003-024_T0_COL_LP_5p_N1__GTGTTAGGTCGAACAG-1	ColEpi	4.85831
003-024_T0_COL_LP_5p_N1__GCGAGAAGTCTCCACT-1	ColEpi	0.860349
003-024_T0_COL_LP_5p_N1__CCTTACGTCATTGCCC-1	ColEpi	-0.090014
003-024_T0_COL_LP_5p_N1__AGAGCGAGTAGCGCTC-1	ColEpi	5.56568
003-024_T0_COL_LP_5p_N1__TACTCGCCAAACGCGA-1	ColEpi	0.277011
003-024_T0_COL_LP_5p_N1__ATAGACCTCTCAAACG-1	ColEpi	0.516543
003-024_T0_COL_LP_5p_N1__CGTAGCGCAGGGAGAG-1	ColEpi	2.63579
003-024_T0_COL_LP_5p_N1__TCTATTGAGCTTCGCG-1	ColEpi	-0.678541
003-024_T0_COL_LP_5p_N1__CGTCTACTCGCATGAT-1	ColEpi	0.722989
003-024_T0_COL_LP_5p_N1__TGGCCAGTCGAGGTAG-1	ColEpi	-0.547891
003-024_T0_COL_LP_5p_N1__CGATCGGCATTTGCCC-1	ColEpi	0.60107
003-024_T0_COL_LP_5p_N1__CACACAACAGGGTACA-1	ColEpi	0.181717
003-024_T0_COL_LP_5p_N1__ACGGCCATCGAATGGG-1	ColEpi	2.14499
003-024_T0_COL_LP_5p_N1__CGGACTGCATTTCACT-1	ColEpi	4.86829
003-024_T0_COL_LP_5p_N1__TGAGCCGCATGGTCTA-1	ColEpi	0.431377
003-024_T0_COL_LP_5p_N1__TGATTTCGTTGCGCAC-1	ColEpi	1.36056
003-024_T0_COL_LP_5p_N1__ATCTACTTCCGATATG-1	ColEpi	1.59585
003-024_T0_COL_LP_5p_N1__CAGCTGGAGCCTCGTG-1	ColEpi	4.5064
003-024_T0_COL_LP_5p_N1__CCGTGGAGTCGGCACT-1	ColEpi	1.12117
003-024_T0_COL_LP_5p_N1__CGATGGCGTCGCGAAA-1	ColEpi	0.565807
003-024_T0_COL_LP_5p_N1__TACAGTGGTAGTGAAT-1	ColEpi	1.97579
003-024_T0_COL_LP_5p_N1__TGTATTCAGGAGTTGC-1	ColEpi	1.7398
003-024_T0_COL_LP_5p_N1__AGCATACCACGACTCG-1	ColEpi	1.15439
003-024_T0_COL_LP_5p_N1__CAGCGACGTGTCGCTG-1	ColEpi	1.24453
003-024_T0_COL_LP_5p_N1__GATCAGTTCATGTCCC-1	ColEpi	1.77855
003-024_T0_COL_LP_5p_N1__GATCGCGAGACAGAGA-1	ColEpi	-0.7281
003-024_T0_COL_LP_5p_N1__CCATGTCCAATGTTGC-1	ColEpi	0.219831
003-024_T0_COL_LP_5p_N1__GTCAAGTTCTGTGCAA-1	ColEpi	1.4539
003-024_T0_COL_LP_5p_N1__GACAGAGAGACCCACC-1	ColEpi	1.48219
003-024_T0_COL_LP_5p_N1__GGATGTTGTGAAAGAG-1	ColEpi	1.06955
003-024_T0_COL_LP_5p_N1__AGCCTAACACAGCGTC-1	ColEpi	0.479565
003-024_T0_COL_LP_5p_N1__CGTGTAAAGAGGACGG-1	ColEpi	0.119116
003-024_T0_COL_LP_5p_N1__TGGCGCAAGCTACCGC-1	ColEpi	-0.79441
003-024_T0_COL_LP_5p_N1__GAGCAGAAGCGCCTCA-1	ColEpi	1.22044
003-024_T0_COL_LP_5p_N1__CTCGAGGTCACAGGCC-1	ColEpi	1.93153
003-024_T0_COL_LP_5p_N1__CCACCTAAGTGAATTG-1	ColEpi	4.99007
003-024_T0_COL_LP_5p_N1__AGCTTGATCACAACGT-1	ColEpi	0.944585
003-024_T0_COL_LP_5p_N1__TCATTACAGCTGAACG-1	ColEpi	-0.0838916
003-024_T0_COL_LP_5p_N1__CAAGATCTCCAAAGTC-1	ColEpi	3.29846
003-024_T0_COL_LP_5p_N1__ATCATGGAGTCATGCT-1	ColEpi	0.661526
003-024_T0_COL_LP_5p_N1__CCTCAGTAGGATTCGG-1	ColEpi	1.04925
003-024_T0_COL_LP_5p_N1__AGGGATGTCACAGTAC-1	ColEpi	0.710953
003-024_T0_COL_LP_5p_N1__AGTAGTCGTGTGGCTC-1	ColEpi	1.38905
003-024_T0_COL_LP_5p_N1__GTAGGCCTCACCTCGT-1	ColEpi	3.35866
003-024_T0_COL_LP_5p_N1__TCTCATATCAAGCCTA-1	ColEpi	1.38955
003-024_T0_COL_LP_5p_N1__GATCGCGAGCTCCTCT-1	ColEpi	0.419692
003-024_T0_COL_LP_5p_N1__CCTCTGAGTCTCTCTG-1	ColEpi	1.42512
003-024_T0_COL_LP_5p_N1__GTCTTCGTCCCTTGTG-1	ColEpi	0.57561
003-024_T0_COL_LP_5p_N1__CACCACTTCCGATATG-1	ColEpi	-0.695276
003-024_T0_COL_LP_5p_N1__ATTACTCTCACGGTTA-1	ColEpi	0.368498
003-024_T0_COL_LP_5p_N1__ATCATCTGTACGCTGC-1	ColEpi	0.397687
003-024_T0_COL_LP_5p_N1__CACACTCTCGTATCAG-1	ColEpi	0.447802
003-024_T0_COL_LP_5p_N1__GTGCGGTAGTCATGCT-1	ColEpi	5.41579
003-024_T0_COL_LP_5p_N1__ATAGACCCACATTTCT-1	ColEpi	-0.319165
003-024_T0_COL_LP_5p_N1__GAACATCCAGACTCGC-1	ColEpi	-0.913891
003-024_T0_COL_LP_5p_N1__CGATGTACATTCACTT-1	ColEpi	-0.0862916
003-024_T0_COL_LP_5p_N1__AGCGGTCGTATCTGCA-1	ColEpi	-0.825697
003-024_T0_COL_LP_5p_N1__ATCGAGTTCGTTGACA-1	ColEpi	1.13718
003-024_T0_COL_LP_5p_N1__AAAGCAATCCGGCACA-1	ColEpi	-0.216095
003-024_T0_COL_LP_5p_N1__CGAACATCAGCTGTAT-1	ColEpi	3.48345
003-024_T0_COL_LP_5p_N1__TTCTACACACAACGCC-1	ColEpi	3.91293
003-024_T0_COL_LP_5p_N1__CTGCTGTAGGACAGCT-1	ColEpi	0.987765
003-024_T0_COL_LP_5p_N1__TGCCCATTCGTTTAGG-1	ColEpi	0.511973
003-024_T0_COL_LP_5p_N1__TGCCAAAGTATAGTAG-1	ColEpi	2.52347
003-024_T0_COL_LP_5p_N1__CGTGAGCGTAAACCTC-1	ColEpi	-0.0649784
003-024_T0_COL_LP_5p_N1__CGATTGAAGATGGGTC-1	ColEpi	0.634736
003-024_T0_COL_LP_5p_N1__AACTCTTAGCATCATC-1	ColEpi	4.07905
003-024_T0_COL_LP_5p_N1__TACACGAAGCAGCCTC-1	ColEpi	1.75292
003-024_T0_COL_LP_5p_N1__CTCGAGGCACAAGACG-1	ColEpi	3.85223
003-024_T0_COL_LP_5p_N1__GAGTCCGGTCAGAAGC-1	ColEpi	0.942751
003-024_T0_COL_LP_5p_N1__CGCTATCAGTCGTACT-1	ColEpi	-0.119842
003-024_T0_COL_LP_5p_N1__CCCTCCTAGCGATTCT-1	ColEpi	-0.250303
003-024_T0_COL_LP_5p_N1__ACGCCAGGTCTCCCTA-1	ColEpi	-0.283465
003-024_T0_COL_LP_5p_N1__GTAGGCCCATCGTCGG-1	ColEpi	-0.486015
003-024_T0_COL_LP_5p_N1__AGGGATGAGTGACATA-1	ColEpi	2.49051
003-024_T0_COL_LP_5p_N1__TAAGTGCAGCCTATGT-1	ColEpi	0.14618
003-024_T0_COL_LP_5p_N1__AGCGGTCGTCCGAACC-1	ColEpi	0.343224
003-024_T0_COL_LP_5p_N1__AACTCAGCAAGGCTCC-1	ColEpi	1.05825
003-024_T0_COL_LP_5p_N1__CATCAGATCCTCGCAT-1	ColEpi	3.0593
003-024_T0_COL_LP_5p_N1__ATCATGGAGTTGTAGA-1	ColEpi	1.34795
003-024_T0_COL_LP_5p_N1__AATCCAGGTCTAGCCG-1	ColEpi	1.18778
003-024_T0_COL_LP_5p_N1__CCACTACCAAACTGTC-1	ColEpi	0.933527
003-024_T0_COL_LP_5p_N1__ATAAGAGTCCTCGCAT-1	ColEpi	1.02427
003-024_T0_COL_LP_5p_N1__CAACCTCAGTGTTAGA-1	ColEpi	1.74003
003-024_T0_COL_LP_5p_N1__CTCAGAAGTGAACCTT-1	ColEpi	0.969512
003-024_T0_COL_LP_5p_N1__GAACGGAGTTGGTAAA-1	ColEpi	0.115347
003-024_T0_COL_LP_5p_N1__CCCATACGTACGCTGC-1	ColEpi	2.5961
003-024_T0_COL_LP_5p_N1__ACGCCGATCATATCGG-1	ColEpi	0.667544
003-024_T0_COL_LP_5p_N1__TGACTTTAGGCTATCT-1	ColEpi	0.46907
003-024_T0_COL_LP_5p_N1__CCCAATCGTCTGATCA-1	ColEpi	-0.258792
003-024_T0_COL_LP_5p_N1__TAAGTGCCACGTTGGC-1	ColEpi	-0.156746
003-024_T0_COL_LP_5p_N1__CGTCCATGTCCATGAT-1	ColEpi	-0.221952
003-024_T0_COL_LP_5p_N1__CAAGATCTCCGCGGTA-1	ColEpi	0.534895
003-024_T0_COL_LP_5p_N1__TCTTCGGTCCTCAACC-1	ColEpi	-0.470951
003-024_T0_COL_LP_5p_N1__AGTGGGACAAGCTGAG-1	ColEpi	1.49971
003-024_T0_COL_LP_5p_N1__CAACCTCAGATGTGTA-1	ColEpi	1.05433
003-024_T0_COL_LP_5p_N1__CCTCAGTTCGCCTGAG-1	ColEpi	-0.127587
003-024_T0_COL_LP_5p_N1__CAGTAACGTTAAGTAG-1	ColEpi	0.0923856
003-024_T0_COL_LP_5p_N1__GACCTGGAGAGATGAG-1	ColEpi	-0.0379494
003-024_T0_COL_LP_5p_N1__GAACCTAGTACACCGC-1	ColEpi	0.167111
003-024_T0_COL_LP_5p_N1__CATCAAGGTGACGCCT-1	ColEpi	1.69262
003-024_T0_COL_LP_5p_N1__TGCGGGTAGTACGATA-1	ColEpi	4.96812
003-024_T0_COL_LP_5p_N1__GTGGGTCGTACCGCTG-1	ColEpi	-0.908782
003-024_T0_COL_LP_5p_N1__TCTCATATCAGGATCT-1	ColEpi	-0.00409123
003-024_T0_COL_LP_5p_N1__ATCCACCCACGCTTTC-1	ColEpi	1.06834
003-024_T0_COL_LP_5p_N1__TTCTTAGCATCGGACC-1	ColEpi	1.53397
003-024_T0_COL_LP_5p_N1__GATCGTAGTGGCTCCA-1	ColEpi	0.0415919
003-024_T0_COL_LP_5p_N1__CCCATACGTCAACTGT-1	ColEpi	3.0111
003-024_T0_COL_LP_5p_N1__GTGAAGGGTAGCTTGT-1	ColEpi	-0.442675
003-024_T0_COL_LP_5p_N1__CGTGAGCAGGCCATAG-1	ColEpi	-0.171939
003-024_T0_COL_LP_5p_N1__TGTTCCGCACGCGAAA-1	ColEpi	-0.578063
003-024_T0_COL_LP_5p_N1__CAAGTTGGTTGCGCAC-1	ColEpi	-0.0279011
003-024_T0_COL_LP_5p_N1__AGCTTGACAGGCTGAA-1	ColEpi	1.1404
003-024_T0_COL_LP_5p_N1__TTTGCGCTCTGATTCT-1	ColEpi	-0.282446
003-024_T0_COL_LP_5p_N1__CCATGTCCAACAACCT-1	ColEpi	-0.582163
003-024_T0_COL_LP_5p_N1__ACTGAACGTAGCGCAA-1	ColEpi	-0.346028
003-024_T0_COL_LP_5p_N1__CGTAGGCGTAAGTGGC-1	ColEpi	-0.0236921
003-024_T0_COL_LP_5p_N1__CAAGGCCAGAGTAATC-1	ColEpi	1.38585
003-024_T0_COL_LP_5p_N1__ATTATCCCATCGACGC-1	ColEpi	1.50036
003-024_T0_COL_LP_5p_N1__CACAGTAGTTATCCGA-1	ColEpi	-0.699148
003-024_T0_COL_LP_5p_N1__ACGATGTTCTTCAACT-1	ColEpi	1.10788
003-024_T0_COL_LP_5p_N1__CTTTGCGCAGGTGGAT-1	ColEpi	-0.256077
003-024_T0_COL_LP_5p_N1__TTTGTCAGTCTTGTCC-1	ColEpi	-0.671492
003-024_T0_COL_LP_5p_N1__GACGCGTAGCCGGTAA-1	ColEpi	0.0968064
003-024_T0_COL_LP_5p_N1__GCTGCTTTCGCAAACT-1	ColEpi	-0.751274
003-024_T0_COL_LP_5p_N1__GTTAAGCTCAGGTTCA-1	ColEpi	-0.5166
003-024_T0_COL_LP_5p_N1__GTCCTCAGTAGCTCCG-1	ColEpi	2.48037
003-024_T0_COL_LP_5p_N1__TTTGCGCTCCGCAAGC-1	ColEpi	-0.599435
003-024_T0_COL_LP_5p_N1__CAGCTGGTCTCACATT-1	ColEpi	2.68656
003-024_T0_COL_LP_5p_N1__TTATGCTGTGTTTGTG-1	ColEpi	7.01618
003-024_T0_COL_LP_5p_N1__CAGCTAACAGATTGCT-1	ColEpi	2.85687
003-024_T0_COL_LP_5p_N1__TGGACGCAGATGAGAG-1	ColEpi	1.31788
003-024_T0_COL_LP_5p_N1__TACCTATAGAGCTGCA-1	ColEpi	-0.443525
003-024_T0_COL_LP_5p_N1__ACATGGTTCCGTAGGC-1	ColEpi	0.365854
003-024_T0_COL_LP_5p_N1__GATCGATAGCCTCGTG-1	ColEpi	0.545018
003-024_T0_COL_LP_5p_N1__CGACTTCGTGCTCTTC-1	ColEpi	2.24897
003-024_T0_COL_LP_5p_N1__GGGCATCGTGACTCAT-1	ColEpi	-0.543546
003-024_T0_COL_LP_5p_N1__GACACGCTCAGTTTGG-1	ColEpi	-0.363063
003-024_T0_COL_LP_5p_N1__CCTCAGTCACAGCGTC-1	ColEpi	-0.714325
003-024_T0_COL_LP_5p_N1__CCTTCGATCCGAGCCA-1	ColEpi	-0.598322
003-024_T0_COL_LP_5p_N1__TAGAGCTTCTAACGGT-1	ColEpi	0.98242
003-024_T0_COL_LP_5p_N1__CGATGGCCAGATGGGT-1	ColEpi	-0.889799
003-024_T0_COL_LP_5p_N1__GTTCATTCATGTTGAC-1	ColEpi	-0.996524
003-024_T0_COL_LP_5p_N1__TTCTTAGCAGATCCAT-1	ColEpi	-0.802879
003-024_T0_COL_LP_5p_N1__TGGACGCCACAGGAGT-1	ColEpi	-0.374685
003-024_T0_COL_LP_5p_N1__CCTTCCCCATGGTAGG-1	ColEpi	-0.915427
003-024_T0_COL_LP_5p_N1__TGCCCATTCTGCCCTA-1	ColEpi	3.74485
003-024_T0_COL_LP_5p_N1__CATGCCTCAGTAAGAT-1	ColEpi	-0.245777
003-024_T0_COL_LP_5p_N1__AGTGGGATCTTGACGA-1	ColEpi	-0.823694
003-024_T0_COL_LP_5p_N1__ATCCGAACAAGCCATT-1	ColEpi	-0.112805
003-024_T0_COL_LP_5p_N1__TACGGTAGTAAGTAGT-1	ColEpi	-0.664098
003-024_T0_COL_LP_5p_N1__CATGGCGAGGCTCTTA-1	ColEpi	0.848492
003-024_T0_COL_LP_5p_N1__CGTTAGAGTGTGCGTC-1	ColEpi	-0.460569
003-024_T0_COL_LP_5p_N1__GATCTAGCAGGTGGAT-1	ColEpi	-0.504993
003-024_T0_COL_LP_5p_N1__CTAATGGGTATAGGGC-1	ColEpi	3.08062
003-024_T0_COL_LP_5p_N1__TTCTTAGGTCCATCCT-1	ColEpi	-0.559539
003-026_T0_COL_LP_5p_N1__GCACATAGTCCAGTTA-1	ColEpi	1.77945
003-026_T0_COL_LP_5p_N1__CACCACTCACCTTGTC-1	ColEpi	0.260268
003-026_T0_COL_LP_5p_N1__CACCTTGGTCTACCTC-1	ColEpi	4.22162
003-026_T0_COL_LP_5p_N1__TATTACCGTAAAGGAG-1	ColEpi	0.182662
003-026_T0_COL_LP_5p_N1__ATCATGGTCCAGATCA-1	ColEpi	0.280397
003-026_T0_COL_LP_5p_N1__AACTCAGGTGGACGAT-1	ColEpi	0.068424
003-026_T0_COL_LP_5p_N1__GCAAACTAGACAAAGG-1	ColEpi	1.42573
003-026_T0_COL_LP_5p_N1__ACCGTAAGTCGCATCG-1	ColEpi	1.84489
003-026_T0_COL_LP_5p_N1__TACTTACGTGACCAAG-1	ColEpi	0.118661
003-026_T0_COL_LP_5p_N1__GAACATCTCGATGAGG-1	ColEpi	1.85903
003-026_T0_COL_LP_5p_N1__TCATTTGGTATTACCG-1	ColEpi	2.76831
003-026_T0_COL_LP_5p_N1__AGAGCTTGTCTCTCTG-1	ColEpi	4.80009
003-026_T0_COL_LP_5p_N1__CTTGGCTTCAGAGGTG-1	ColEpi	1.31297
003-026_T0_COL_LP_5p_N1__GCTTCCAGTGTCTGAT-1	ColEpi	0.746966
003-026_T0_COL_LP_5p_N1__CGTGAGCCATGCATGT-1	ColEpi	-0.110092
003-026_T0_COL_LP_5p_N1__CCAGCGAGTGCCTTGG-1	ColEpi	2.03294
003-026_T0_COL_LP_5p_N1__GCGCAGTAGAGACTAT-1	ColEpi	5.10593
003-026_T0_COL_LP_5p_N1__CGTCTACGTCCAGTAT-1	ColEpi	2.31854
003-026_T0_COL_LP_5p_N1__CAGCTAATCGGTCTAA-1	ColEpi	0.437065
003-026_T0_COL_LP_5p_N1__AACGTTGGTGTGACGA-1	ColEpi	4.3757
003-026_T0_COL_LP_5p_N1__CACACAAGTACCTACA-1	ColEpi	4.51664
003-026_T0_COL_LP_5p_N1__CGACTTCCATACGCTA-1	ColEpi	4.60491
003-026_T0_COL_LP_5p_N1__TAGCCGGGTCCGTCAG-1	ColEpi	0.228242
003-026_T0_COL_LP_5p_N1__CTAAGACCAAGACACG-1	ColEpi	2.36544
003-026_T0_COL_LP_5p_N1__GTAACTGCATTACGAC-1	ColEpi	2.43813
003-026_T0_COL_LP_5p_N1__CGCGTTTAGAAGGACA-1	ColEpi	0.178232
003-026_T0_COL_LP_5p_N1__TGGTTAGTCGTATCAG-1	ColEpi	0.664785
003-026_T0_COL_LP_5p_N1__ACGGGTCTCAAACCGT-1	ColEpi	1.735
003-026_T0_COL_LP_5p_N1__CAGAATCTCGTACCGG-1	ColEpi	1.1353
003-026_T0_COL_LP_5p_N1__TTCTTAGAGTTAGGTA-1	ColEpi	0.620286
003-026_T0_COL_LP_5p_N1__CTCACACTCATGCAAC-1	ColEpi	1.43057
003-026_T0_COL_LP_5p_N1__TGTTCCGAGGTAGCTG-1	ColEpi	0.0831649
003-026_T0_COL_LP_5p_N1__CAGCATATCAGAAATG-1	ColEpi	1.38866
003-026_T0_COL_LP_5p_N1__CTCAGAATCCTTCAAT-1	ColEpi	-0.0639337
003-026_T0_COL_LP_5p_N1__GACTAACGTGCGAAAC-1	ColEpi	0.992758
003-026_T0_COL_LP_5p_N1__CACAGTATCGGAGCAA-1	ColEpi	1.50377
003-026_T0_COL_LP_5p_N1__TACAGTGGTCATACTG-1	ColEpi	2.74945
003-026_T0_COL_LP_5p_N1__CCAATCCGTCGAATCT-1	ColEpi	2.63893
003-026_T0_COL_LP_5p_N1__GTATTCTGTCTAAACC-1	ColEpi	4.89841
003-026_T0_COL_LP_5p_N1__TCCCGATCACATTTCT-1	ColEpi	0.227603
003-026_T0_COL_LP_5p_N1__TGGGCGTAGATCCTGT-1	ColEpi	2.46091
003-026_T0_COL_LP_5p_N1__GCGCGATGTCGAAAGC-1	ColEpi	2.95766
003-026_T0_COL_LP_5p_N1__TGAAAGATCACGAAGG-1	ColEpi	0.8748
003-026_T0_COL_LP_5p_N1__TGGCGCAAGAATGTGT-1	ColEpi	1.12265
003-026_T0_COL_LP_5p_N1__CTAGAGTTCCTAGTGA-1	ColEpi	1.79105
003-026_T0_COL_LP_5p_N1__TGTGTTTTCTTGCATT-1	ColEpi	1.14825
003-026_T0_COL_LP_5p_N1__GTACGTAGTCTCTCTG-1	ColEpi	0.089402
003-026_T0_COL_LP_5p_N1__AGTTGGTGTCCGTTAA-1	ColEpi	-0.150216
003-026_T0_COL_LP_5p_N1__CGTCACTAGTTCGATC-1	ColEpi	0.538312
003-026_T0_COL_LP_5p_N1__CTAGCCTGTCGATTGT-1	ColEpi	0.454585
003-026_T0_COL_LP_5p_N1__CGGTTAATCCTCTAGC-1	ColEpi	2.81605
003-026_T0_COL_LP_5p_N1__AGGTCATTCGATGAGG-1	ColEpi	-0.154996
003-026_T0_COL_LP_5p_N1__GCAGTTAGTATCGCAT-1	ColEpi	1.99157
003-026_T0_COL_LP_5p_N1__ATCTGCCCAAATTGCC-1	ColEpi	0.633315
003-026_T0_COL_LP_5p_N1__AGAATAGCACCACCAG-1	ColEpi	0.87598
003-026_T0_COL_LP_5p_N1__CCACTACAGTGATCGG-1	ColEpi	0.745765
003-026_T0_COL_LP_5p_N1__AAGGCAGAGGCGATAC-1	ColEpi	0.936843
003-026_T0_COL_LP_5p_N1__TTAGGCAAGGTGTTAA-1	ColEpi	1.33078
003-026_T0_COL_LP_5p_N1__AGCCTAACACGCATCG-1	ColEpi	3.04194
003-026_T0_COL_LP_5p_N1__TACGGGCTCGGAATCT-1	ColEpi	2.59463
003-026_T0_COL_LP_5p_N1__GGCTGGTAGTCATCCA-1	ColEpi	1.26438
003-026_T0_COL_LP_5p_N1__CCGTACTCACACTGCG-1	ColEpi	1.79522
003-026_T0_COL_LP_5p_N1__AACTCTTCATTCTTAC-1	ColEpi	0.243689
003-026_T0_COL_LP_5p_N1__CGGACGTCACAGAGGT-1	ColEpi	1.57198
003-026_T0_COL_LP_5p_N1__ATCTACTAGGTACTCT-1	ColEpi	0.957073
003-026_T0_COL_LP_5p_N1__CGTCCATGTTGGACCC-1	ColEpi	1.90978
003-026_T0_COL_LP_5p_N1__CTGATCCGTACAGACG-1	ColEpi	1.76885
003-026_T0_COL_LP_5p_N1__CTAATGGTCTACTATC-1	ColEpi	1.00209
003-026_T0_COL_LP_5p_N1__CTCCTAGAGGCAATTA-1	ColEpi	0.889931
003-026_T0_COL_LP_5p_N1__TTTGCGCCATCCGTGG-1	ColEpi	0.995141
003-026_T0_COL_LP_5p_N1__TTAACTCTCTGCGGCA-1	ColEpi	3.22214
003-026_T0_COL_LP_5p_N1__CGTCTACAGATCGATA-1	ColEpi	1.54413
003-026_T0_COL_LP_5p_N1__TGGGAAGTCGGGAGTA-1	ColEpi	-0.247312
003-026_T0_COL_LP_5p_N1__TGAGAGGAGAGATGAG-1	ColEpi	0.650826
003-026_T0_COL_LP_5p_N1__ACGGCCATCAACCAAC-1	ColEpi	0.133297
003-026_T0_COL_LP_5p_N1__CGCTGGAGTGCTGTAT-1	ColEpi	0.640902
003-026_T0_COL_LP_5p_N1__AGTAGTCGTCCATGAT-1	ColEpi	5.04052
003-026_T0_COL_LP_5p_N1__CCTCTGAAGCGCTTAT-1	ColEpi	1.14971
003-026_T0_COL_LP_5p_N1__CAACCAAGTCTCCATC-1	ColEpi	2.42795
003-026_T0_COL_LP_5p_N1__TATGCCCGTGCTTCTC-1	ColEpi	1.2148
003-026_T0_COL_LP_5p_N1__GACCTGGCAAAGTGCG-1	ColEpi	5.70391
003-026_T0_COL_LP_5p_N1__TCACAAGCACGAAATA-1	ColEpi	4.55179
003-026_T0_COL_LP_5p_N1__ACACCCTTCGCAAACT-1	ColEpi	1.26794
003-026_T0_COL_LP_5p_N1__GCTGCTTGTACCCAAT-1	ColEpi	2.95872
003-026_T0_COL_LP_5p_N1__GTCAAGTTCACTCTTA-1	ColEpi	0.211587
003-026_T0_COL_LP_5p_N1__CTGAAGTCAATGGAAT-1	ColEpi	2.49173
003-026_T0_COL_LP_5p_N1__ATGCGATGTCTAAACC-1	ColEpi	0.647658
003-026_T0_COL_LP_5p_N1__TGCCAAAAGGGATACC-1	ColEpi	0.617314
003-026_T0_COL_LP_5p_N1__CAGAATCGTTGCGTTA-1	ColEpi	0.39826
003-026_T0_COL_LP_5p_N1__TCGAGGCAGGGTGTGT-1	ColEpi	1.45014
003-026_T0_COL_LP_5p_N1__TTCTCCTCAGACGTAG-1	ColEpi	1.68408
003-026_T0_COL_LP_5p_N1__CTGATAGTCCCGGATG-1	ColEpi	2.01967
003-026_T0_COL_LP_5p_N1__CTCGGGACACAGCCCA-1	ColEpi	1.91802
003-026_T0_COL_LP_5p_N1__TTGGCAAAGGTTACCT-1	ColEpi	1.761
003-026_T0_COL_LP_5p_N1__GCAGTTAGTTAAGATG-1	ColEpi	-0.00338508
003-026_T0_COL_LP_5p_N1__ATTATCCAGTTGTAGA-1	ColEpi	2.99912
003-026_T0_COL_LP_5p_N1__CACCACTAGTCAAGCG-1	ColEpi	1.7271
003-026_T0_COL_LP_5p_N1__CCCAATCTCATCTGCC-1	ColEpi	1.44162
003-026_T0_COL_LP_5p_N1__ACCCACTGTAGGCTGA-1	ColEpi	0.112068
003-026_T0_COL_LP_5p_N1__CGTCACTCATGCAATC-1	ColEpi	1.99293
003-026_T0_COL_LP_5p_N1__TGCCAAACAGTAACGG-1	ColEpi	0.858995
003-026_T0_COL_LP_5p_N1__AACTCAGCAGCGTTCG-1	ColEpi	0.982078
003-026_T0_COL_LP_5p_N1__GCACTCTCATCACAAC-1	ColEpi	1.56316
003-026_T0_COL_LP_5p_N1__CATGGCGGTCCGAAGA-1	ColEpi	1.54319
003-026_T0_COL_LP_5p_N1__TTTGTCATCCCTCTTT-1	ColEpi	0.469334
003-026_T0_COL_LP_5p_N1__TGAGAGGGTGAGGGTT-1	ColEpi	2.31627
003-026_T0_COL_LP_5p_N1__ACAGCCGCAAAGCGGT-1	ColEpi	0.52969
003-026_T0_COL_LP_5p_N1__GATCGTAGTAAGTTCC-1	ColEpi	2.31127
003-026_T0_COL_LP_5p_N1__AGTGAGGAGCACAGGT-1	ColEpi	0.302862
003-026_T0_COL_LP_5p_N1__AGGGAGTAGTGATCGG-1	ColEpi	2.34281
003-026_T0_COL_LP_5p_N1__CTTAGGACAAGGTTTC-1	ColEpi	3.00218
003-026_T0_COL_LP_5p_N1__GCTCTGTGTCACCTAA-1	ColEpi	1.69708
003-026_T0_COL_LP_5p_N1__AACCATGCATGCCTTC-1	ColEpi	2.14099
003-026_T0_COL_LP_5p_N1__ATCCACCTCAACCATG-1	ColEpi	0.0318863
003-026_T0_COL_LP_5p_N1__GGGAGATGTGAGTGAC-1	ColEpi	-0.33329
003-026_T0_COL_LP_5p_N1__GCTGGGTTCCCGACTT-1	ColEpi	1.53897
003-026_T0_COL_LP_5p_N1__CTTACCGGTATAGTAG-1	ColEpi	9.15633
003-026_T0_COL_LP_5p_N1__AGATCTGCAAGTTAAG-1	ColEpi	2.24556
003-026_T0_COL_LP_5p_N1__TACACGAAGAAACGAG-1	ColEpi	1.21549
003-026_T0_COL_LP_5p_N1__ACATCAGAGTGAAGAG-1	ColEpi	3.4756
003-026_T0_COL_LP_5p_N1__GCTCTGTTCTAACGGT-1	ColEpi	2.37032
003-026_T0_COL_LP_5p_N1__TTTATGCAGGCTATCT-1	ColEpi	2.18292
003-026_T0_COL_LP_5p_N1__GACTACACATGAACCT-1	ColEpi	0.901644
003-026_T0_COL_LP_5p_N1__AACCGCGCAGGACCCT-1	ColEpi	1.85642
003-026_T0_COL_LP_5p_N1__CGAACATGTTGTACAC-1	ColEpi	2.12089
003-026_T0_COL_LP_5p_N1__CTCGTACTCTATCCCG-1	ColEpi	-0.719106
003-026_T0_COL_LP_5p_N1__ATCCACCCACTCAGGC-1	ColEpi	-0.0662795
003-026_T0_COL_LP_5p_N1__GGGCACTTCCATGAAC-1	ColEpi	2.2384
003-026_T0_COL_LP_5p_N1__CATATTCGTGGTTTCA-1	ColEpi	1.96877
003-026_T0_COL_LP_5p_N1__GGAAAGCTCAATCACG-1	ColEpi	0.200898
003-026_T0_COL_LP_5p_N1__CGCTTCACAAGCCGCT-1	ColEpi	1.81899
003-026_T0_COL_LP_5p_N1__TACGGTATCACCCGAG-1	ColEpi	1.09524
003-026_T0_COL_LP_5p_N1__ATCCGAACAGTAAGAT-1	ColEpi	2.11815
003-026_T0_COL_LP_5p_N1__TACTTGTAGAGTGAGA-1	ColEpi	0.842872
003-026_T0_COL_LP_5p_N1__CCACCTATCGGCTTGG-1	ColEpi	2.22446
003-026_T0_COL_LP_5p_N1__ATCCGAAGTCAGTGGA-1	ColEpi	1.7272
003-026_T0_COL_LP_5p_N1__CAGTCCTGTGGTGTAG-1	ColEpi	5.08463
003-026_T0_COL_LP_5p_N1__GTTCGGGCACAGGAGT-1	ColEpi	0.227454
003-026_T0_COL_LP_5p_N1__CGAGCACAGTCATGCT-1	ColEpi	1.68454
003-026_T0_COL_LP_5p_N1__TAAGCGTCATTCTTAC-1	ColEpi	3.45934
003-026_T0_COL_LP_5p_N1__CGTCTACAGCCACCTG-1	ColEpi	2.26684
003-026_T0_COL_LP_5p_N1__GGGCATCTCATGGTCA-1	ColEpi	5.73494
003-026_T0_COL_LP_5p_N1__GACGGCTGTATAGGGC-1	ColEpi	1.71182
003-026_T0_COL_LP_5p_N1__GGGAATGCAATGAATG-1	ColEpi	0.287654
003-026_T0_COL_LP_5p_N1__TATCAGGAGAATTCCC-1	ColEpi	2.11595
003-026_T0_COL_LP_5p_N1__TTCTCCTGTTGTGGAG-1	ColEpi	0.653215
003-026_T0_COL_LP_5p_N1__GCAATCATCTCGCTTG-1	ColEpi	-0.0784345
003-026_T0_COL_LP_5p_N1__CTTGGCTAGGGAGTAA-1	ColEpi	1.14057
003-026_T0_COL_LP_5p_N1__GAAATGACAATCGAAA-1	ColEpi	0.537017
003-026_T0_COL_LP_5p_N1__CTCGAGGAGTCCATAC-1	ColEpi	1.90272
003-026_T0_COL_LP_5p_N1__AAGGTTCCAACTGCTA-1	ColEpi	2.33869
003-026_T0_COL_LP_5p_N1__TGACTAGCATGCATGT-1	ColEpi	2.26984
003-026_T0_COL_LP_5p_N1__TCAGGATAGGGCACTA-1	ColEpi	2.13925
003-026_T0_COL_LP_5p_N1__ACTATCTCAATACGCT-1	ColEpi	1.54942
003-026_T0_COL_LP_5p_N1__ATAAGAGGTTCTGGTA-1	ColEpi	1.49607
003-026_T0_COL_LP_5p_N1__CTGGTCTTCCTTAATC-1	ColEpi	-0.102574
003-026_T0_COL_LP_5p_N1__AAGTCTGAGACTGGGT-1	ColEpi	1.14515
003-026_T0_COL_LP_5p_N1__TCAGCAACATATGCTG-1	ColEpi	2.4864
003-026_T0_COL_LP_5p_N1__TGCCAAACAATAGCAA-1	ColEpi	2.02842
003-026_T0_COL_LP_5p_N1__ACGGCCATCTAACTCT-1	ColEpi	2.13304
003-026_T0_COL_LP_5p_N1__TAAACCGGTCGAATCT-1	ColEpi	1.7208
003-026_T0_COL_LP_5p_N1__GTCTTCGAGCCACGTC-1	ColEpi	0.715081
003-026_T0_COL_LP_5p_N1__GGGTCTGTCGCGGATC-1	ColEpi	1.03181
003-026_T0_COL_LP_5p_N1__TGACTAGTCATACGGT-1	ColEpi	0.737705
003-026_T0_COL_LP_5p_N1__ACGCAGCTCTCTTGAT-1	ColEpi	0.914972
003-026_T0_COL_LP_5p_N1__ACACCGGAGGGTGTGT-1	ColEpi	1.65682
003-026_T0_COL_LP_5p_N1__TCTGAGAAGCGAGAAA-1	ColEpi	3.38746
003-026_T0_COL_LP_5p_N1__GCGACCAGTACCGGCT-1	ColEpi	0.612262
003-026_T0_COL_LP_5p_N1__CGATGGCAGCTGAACG-1	ColEpi	0.388934
003-026_T0_COL_LP_5p_N1__TCGAGGCAGTGGTAAT-1	ColEpi	2.27801
003-026_T0_COL_LP_5p_N1__GCTCCTACATGGTTGT-1	ColEpi	3.51836
003-026_T0_COL_LP_5p_N1__GAACATCTCGGAATCT-1	ColEpi	0.556982
003-026_T0_COL_LP_5p_N1__GAGTCCGCAGAGCCAA-1	ColEpi	9.88206
003-026_T0_COL_LP_5p_N1__TGCACCTGTCGAGTTT-1	ColEpi	2.05058
003-026_T0_COL_LP_5p_N1__TAAGAGAAGCCCAGCT-1	ColEpi	0.602749
003-026_T0_COL_LP_5p_N1__TCAGCAAAGAGTACAT-1	ColEpi	0.303326
003-026_T0_COL_LP_5p_N1__TCACGAATCATCTGCC-1	ColEpi	2.9299
003-026_T0_COL_LP_5p_N1__TCTGGAAAGTTTGCGT-1	ColEpi	1.15195
003-026_T0_COL_LP_5p_N1__ATGTGTGGTTAGATGA-1	ColEpi	1.23546
003-026_T0_COL_LP_5p_N1__TGCTACCTCTGACCTC-1	ColEpi	1.34101
003-026_T0_COL_LP_5p_N1__TCATTTGGTTTGTGTG-1	ColEpi	2.39522
003-026_T0_COL_LP_5p_N1__AGCGTATTCTCATTCA-1	ColEpi	1.39798
003-026_T0_COL_LP_5p_N1__CTTCTCTAGGTGGGTT-1	ColEpi	1.78208
003-026_T0_COL_LP_5p_N1__ACACTGAAGAATCTCC-1	ColEpi	3.09767
003-026_T0_COL_LP_5p_N1__CCTCAGTAGGAGTCTG-1	ColEpi	2.09895
003-026_T0_COL_LP_5p_N1__CTAGAGTTCCTTTCGG-1	ColEpi	2.47913
003-026_T0_COL_LP_5p_N1__AGATTGCAGAGCCCAA-1	ColEpi	1.10142
003-026_T0_COL_LP_5p_N1__AAAGTAGCAGACAAGC-1	ColEpi	2.17861
003-026_T0_COL_LP_5p_N1__GCTGCGACAGTATCTG-1	ColEpi	2.43802
003-026_T0_COL_LP_5p_N1__CATCAGAGTACGCACC-1	ColEpi	0.922114
003-026_T0_COL_LP_5p_N1__AAGGAGCTCCAGTAGT-1	ColEpi	0.332102
003-026_T0_COL_LP_5p_N1__GACGGCTGTATAAACG-1	ColEpi	-0.235587
003-026_T0_COL_LP_5p_N1__CGTTAGATCGACCAGC-1	ColEpi	4.13838
003-026_T0_COL_LP_5p_N1__ATTATCCAGTGTTGAA-1	ColEpi	5.79086
003-026_T0_COL_LP_5p_N1__CGGACTGAGTCGATAA-1	ColEpi	2.78127
003-026_T0_COL_LP_5p_N1__GCCAAATCATCGATGT-1	ColEpi	0.994072
003-026_T0_COL_LP_5p_N1__TCTCATAAGCGTGAGT-1	ColEpi	2.54482
003-026_T0_COL_LP_5p_N1__TACTTGTGTTGGGACA-1	ColEpi	9.47979
003-026_T0_COL_LP_5p_N1__GGCAATTTCTCGAGTA-1	ColEpi	1.7003
003-026_T0_COL_LP_5p_N1__CAACCAATCGTCCGTT-1	ColEpi	1.12595
003-026_T0_COL_LP_5p_N1__CGATTGAAGGGAACGG-1	ColEpi	15.9062
003-026_T0_COL_LP_5p_N1__CCTCAGTGTGATAAGT-1	ColEpi	0.334895
003-026_T0_COL_LP_5p_N1__AACTCAGAGGGTATCG-1	ColEpi	0.236531
003-026_T0_COL_LP_5p_N1__TGAGAGGTCACTTCAT-1	ColEpi	-0.103611
003-026_T0_COL_LP_5p_N1__CGCGGTACAGCTTAAC-1	ColEpi	1.93748
003-026_T0_COL_LP_5p_N1__GTCTTCGGTCCTCCAT-1	ColEpi	1.02337
003-026_T0_COL_LP_5p_N1__TCGCGAGGTCTTTCAT-1	ColEpi	8.99274
003-026_T0_COL_LP_5p_N1__CAACCTCTCTTGTCAT-1	ColEpi	0.375264
003-026_T0_COL_LP_5p_N1__GGGACCTGTAACGACG-1	ColEpi	3.92441
003-026_T0_COL_LP_5p_N1__GAACATCTCATTATCC-1	ColEpi	0.806324
003-026_T0_COL_LP_5p_N1__CGCTGGAAGTGTTAGA-1	ColEpi	3.74839
003-026_T0_COL_LP_5p_N1__CGTCAGGAGACTTTCG-1	ColEpi	2.42238
003-026_T0_COL_LP_5p_N1__GGCGACTGTTGATTCG-1	ColEpi	1.00254
003-026_T0_COL_LP_5p_N1__TAGACCAAGGGCTCTC-1	ColEpi	0.222403
003-026_T0_COL_LP_5p_N1__CAGTCCTAGCGAAGGG-1	ColEpi	1.04299
003-026_T0_COL_LP_5p_N1__AACTCCCTCTCGGACG-1	ColEpi	-0.16644
003-026_T0_COL_LP_5p_N1__CAGCGACAGGAGTTTA-1	ColEpi	0.844263
003-026_T0_COL_LP_5p_N1__CGCTATCAGATGCCAG-1	ColEpi	0.483452
003-026_T0_COL_LP_5p_N1__TCACAAGAGCAGGCTA-1	ColEpi	3.17424
003-026_T0_COL_LP_5p_N1__ACCCACTGTCAATACC-1	ColEpi	1.4158
003-026_T0_COL_LP_5p_N1__CCACTACTCTGTGCAA-1	ColEpi	1.01613
003-026_T0_COL_LP_5p_N1__GTGCAGCTCAACACTG-1	ColEpi	2.5381
003-026_T0_COL_LP_5p_N1__ACCAGTACATTCTCAT-1	ColEpi	1.86905
003-026_T0_COL_LP_5p_N1__CGCCAAGAGCCACGCT-1	ColEpi	0.891459
003-026_T0_COL_LP_5p_N1__CAGCATAGTAAAGTCA-1	ColEpi	0.391753
003-026_T0_COL_LP_5p_N1__AGGTCATAGTGCCATT-1	ColEpi	7.94891
003-026_T0_COL_LP_5p_N1__GATTCAGTCGGCATCG-1	ColEpi	3.29475
003-026_T0_COL_LP_5p_N1__TGAGAGGCAGGATTGG-1	ColEpi	4.10584
003-026_T0_COL_LP_5p_N1__TAGTTGGTCTGTACGA-1	ColEpi	2.10321
003-026_T0_COL_LP_5p_N1__AGCCTAATCTCTGAGA-1	ColEpi	11.7221
003-026_T0_COL_LP_5p_N1__CCTACCAGTCAGAATA-1	ColEpi	1.60443
003-026_T0_COL_LP_5p_N1__GGGCATCGTATAGTAG-1	ColEpi	1.91244
003-026_T0_COL_LP_5p_N1__GGGAATGCAGAGCCAA-1	ColEpi	2.03662
003-026_T0_COL_LP_5p_N1__ATCTACTTCTGGGCCA-1	ColEpi	2.2703
003-026_T0_COL_LP_5p_N1__ACACCCTGTACTTCTT-1	ColEpi	2.59518
003-026_T0_COL_LP_5p_N1__CGTCTACTCTTTCCTC-1	ColEpi	5.12388
003-026_T0_COL_LP_5p_N1__TTCTCCTCATGTAGTC-1	ColEpi	1.9629
003-026_T0_COL_LP_5p_N1__CGTTAGATCCGCAGTG-1	ColEpi	0.528478
003-026_T0_COL_LP_5p_N1__TGTTCCGGTCAGGACA-1	ColEpi	4.02894
003-026_T0_COL_LP_5p_N1__CCCTCCTAGTTACCCA-1	ColEpi	1.88068
003-026_T0_COL_LP_5p_N1__GATGAGGTCTCGCATC-1	ColEpi	1.46307
003-026_T0_COL_LP_5p_N1__TACCTATGTCATCCCT-1	ColEpi	0.115972
003-026_T0_COL_LP_5p_N1__TCAGCTCTCATGGTCA-1	ColEpi	0.725624
003-026_T0_COL_LP_5p_N1__TTCTCAAGTAGGGACT-1	ColEpi	2.40583
003-026_T0_COL_LP_5p_N1__TGGTTCCTCTGTCTCG-1	ColEpi	5.29975
003-026_T0_COL_LP_5p_N1__GAAGCAGGTTAGGGTG-1	ColEpi	2.41418
003-026_T0_COL_LP_5p_N1__GGAACTTTCCTTTCTC-1	ColEpi	2.00002
003-026_T0_COL_LP_5p_N1__TGGTTAGCACATCTTT-1	ColEpi	1.41925
003-026_T0_COL_LP_5p_N1__CAACCAATCTTATCTG-1	ColEpi	3.54944
003-026_T0_COL_LP_5p_N1__ATAAGAGCACAGATTC-1	ColEpi	1.96944
003-026_T0_COL_LP_5p_N1__AGCCTAATCGAATCCA-1	ColEpi	6.18128
003-026_T0_COL_LP_5p_N1__TGGCTGGCAGCGATCC-1	ColEpi	1.29504
003-026_T0_COL_LP_5p_N1__CGACTTCAGACTTTCG-1	ColEpi	0.384705
003-026_T0_COL_LP_5p_N1__GGTGCGTGTTAAGGGC-1	ColEpi	5.59352
003-026_T0_COL_LP_5p_N1__TTTATGCTCGTTTATC-1	ColEpi	3.63697
003-026_T0_COL_LP_5p_N1__CTAGTGAGTATGAATG-1	ColEpi	7.97539
003-026_T0_COL_LP_5p_N1__GTGCTTCAGTTGCAGG-1	ColEpi	2.0871
003-026_T0_COL_LP_5p_N1__ACCGTAATCCACGTGG-1	ColEpi	3.84385
003-026_T0_COL_LP_5p_N1__TTGAACGGTTCGGGCT-1	ColEpi	1.57031
003-026_T0_COL_LP_5p_N1__TTTCCTCAGTGAACAT-1	ColEpi	0.913116
003-026_T0_COL_LP_5p_N1__CACTCCAAGCCAGTTT-1	ColEpi	0.426341
003-026_T0_COL_LP_5p_N1__AGTTGGTGTCAAAGCG-1	ColEpi	1.15045
003-026_T0_COL_LP_5p_N1__GGACAAGGTATCGCAT-1	ColEpi	0.853086
003-026_T0_COL_LP_5p_N1__CGAGCCATCTTGCCGT-1	ColEpi	0.856166
003-026_T0_COL_LP_5p_N1__ATGGGAGCAGATGGGT-1	ColEpi	3.10951
003-026_T0_COL_LP_5p_N1__GAAATGACAGATGAGC-1	ColEpi	2.94838
003-026_T0_COL_LP_5p_N1__TGACGGCTCAGGCCCA-1	ColEpi	2.29738
003-026_T0_COL_LP_5p_N1__ACGAGCCAGTTAGCGG-1	ColEpi	0.0549995
003-026_T0_COL_LP_5p_N1__TTGAACGTCATTATCC-1	ColEpi	2.60361
003-026_T0_COL_LP_5p_N1__CTAACTTGTCAATACC-1	ColEpi	5.18248
003-026_T0_COL_LP_5p_N1__ATCACGAAGATATGGT-1	ColEpi	1.86527
003-026_T0_COL_LP_5p_N1__CGTTGGGCAGTTCATG-1	ColEpi	0.138676
003-026_T0_COL_LP_5p_N1__TGCTGCTTCGTGGACC-1	ColEpi	1.04151
003-026_T0_COL_LP_5p_N1__GGGATGAGTTATCACG-1	ColEpi	0.642353
003-026_T0_COL_LP_5p_N1__TCAGCAAGTCAGCTAT-1	ColEpi	1.46324
003-026_T0_COL_LP_5p_N1__CTTGGCTCAAAGCAAT-1	ColEpi	1.4017
003-026_T0_COL_LP_5p_N1__GCTGCTTTCGTAGGAG-1	ColEpi	1.80757
003-026_T0_COL_LP_5p_N1__TTTGCGCGTACAGTGG-1	ColEpi	1.84627
003-026_T0_COL_LP_5p_N1__AACTCCCGTAATCACC-1	ColEpi	0.969708
003-026_T0_COL_LP_5p_N1__GTCATTTCAGGTGCCT-1	ColEpi	1.19319
003-026_T0_COL_LP_5p_N1__GCTGCGATCAAGGCTT-1	ColEpi	0.162882
003-026_T0_COL_LP_5p_N1__CCGGTAGCAATCGAAA-1	ColEpi	0.695568
003-026_T0_COL_LP_5p_N1__CTCATTAGTACAGACG-1	ColEpi	0.16803
003-026_T0_COL_LP_5p_N1__GCGCAACGTGCCTGGT-1	ColEpi	0.793354
003-026_T0_COL_LP_5p_N1__GCTGCAGGTGTCGCTG-1	ColEpi	1.54258
003-026_T0_COL_LP_5p_N1__GCTTCCAAGGTACTCT-1	ColEpi	0.83866
003-026_T0_COL_LP_5p_N1__GAGCAGATCGCCATAA-1	ColEpi	-0.472458
003-026_T0_COL_LP_5p_N1__GGGACCTAGGGTCGAT-1	ColEpi	1.14873
003-026_T0_COL_LP_5p_N1__TCAGATGTCAGTTTGG-1	ColEpi	1.08036
003-026_T0_COL_LP_5p_N1__GGCGACTGTGGTAACG-1	ColEpi	1.70715
003-026_T0_COL_LP_5p_N1__GGGCACTAGCGCCTCA-1	ColEpi	2.16931
003-026_T0_COL_LP_5p_N1__GATTCAGGTACCTACA-1	ColEpi	0.774426
003-026_T0_COL_LP_5p_N1__GTAGTCAGTTTGCATG-1	ColEpi	0.82676
003-026_T0_COL_LP_5p_N1__GGAAAGCTCCGCGTTT-1	ColEpi	2.67812
003-026_T0_COL_LP_5p_N1__CGACCTTGTAGCACGA-1	ColEpi	2.51844
003-026_T0_COL_LP_5p_N1__GTACTTTGTATGAATG-1	ColEpi	1.91806
003-026_T0_COL_LP_5p_N1__TTGACTTCACATCTTT-1	ColEpi	3.72975
003-026_T0_COL_LP_5p_N1__GCATGCGAGCCACTAT-1	ColEpi	1.84982
003-026_T0_COL_LP_5p_N1__TTTGGTTTCATGCATG-1	ColEpi	1.51471
003-026_T0_COL_LP_5p_N1__TACCTATGTACGAAAT-1	ColEpi	2.02008
003-026_T0_COL_LP_5p_N1__GGAAAGCCACGTCAGC-1	ColEpi	2.49652
003-026_T0_COL_LP_5p_N1__GATGAAAAGAAGGACA-1	ColEpi	2.11367
003-026_T0_COL_LP_5p_N1__CAGTCCTGTCTCACCT-1	ColEpi	6.44466
003-026_T0_COL_LP_5p_N1__CGTTCTGCACATAACC-1	ColEpi	1.96868
003-026_T0_COL_LP_5p_N1__AGTTGGTGTTGACGTT-1	ColEpi	1.38194
003-026_T0_COL_LP_5p_N1__TCGTAGATCACGACTA-1	ColEpi	0.206897
003-026_T0_COL_LP_5p_N1__ACGCCGAGTGTCAATC-1	ColEpi	1.01109
003-026_T0_COL_LP_5p_N1__TCAGGATAGGTGTGGT-1	ColEpi	1.67225
003-026_T0_COL_LP_5p_N1__TCATTTGTCAACGCTA-1	ColEpi	0.731117
003-026_T0_COL_LP_5p_N1__AGGCCACCAGCCTTTC-1	ColEpi	2.10202
003-026_T0_COL_LP_5p_N1__CTTAACTGTCACCTAA-1	ColEpi	3.43685
003-026_T0_COL_LP_5p_N1__AGGTCATAGCTAAGAT-1	ColEpi	5.73533
003-026_T0_COL_LP_5p_N1__AGCTTGAAGTACATGA-1	ColEpi	4.32651
003-026_T0_COL_LP_5p_N1__TGTTCCGGTTGGTTTG-1	ColEpi	-0.0910558
003-026_T0_COL_LP_5p_N1__CCGGTAGCAGACACTT-1	ColEpi	0.548391
003-026_T0_COL_LP_5p_N1__GCTTCCACAGTTAACC-1	ColEpi	0.208132
003-026_T0_COL_LP_5p_N1__ACAGCTATCGGCTACG-1	ColEpi	0.0871197
003-026_T0_COL_LP_5p_N1__TTTACTGAGGCATTGG-1	ColEpi	5.46763
003-026_T0_COL_LP_5p_N1__GTGCTTCGTACAGACG-1	ColEpi	4.81594
003-026_T0_COL_LP_5p_N1__CTTAGGACAGAAGCAC-1	ColEpi	0.224147
003-026_T0_COL_LP_5p_N1__TAAGCGTTCGGAGGTA-1	ColEpi	1.6956
003-026_T0_COL_LP_5p_N1__CTAACTTAGAGTGAGA-1	ColEpi	2.47606
003-026_T0_COL_LP_5p_N1__TGAGCATCAAGGCTCC-1	ColEpi	2.89632
003-026_T0_COL_LP_5p_N1__TGTCCCATCTAACGGT-1	ColEpi	1.2064
003-026_T0_COL_LP_5p_N1__TCATTTGCACCGTTGG-1	ColEpi	0.271268
003-026_T0_COL_LP_5p_N1__GCTCTGTAGTTACCCA-1	ColEpi	2.52151
003-026_T0_COL_LP_5p_N1__CTGAAACAGGTGCTTT-1	ColEpi	1.01211
003-026_T0_COL_LP_5p_N1__ACGATACGTACCGTAT-1	ColEpi	0.342755
003-026_T0_COL_LP_5p_N1__AGCCTAACACGAAACG-1	ColEpi	2.03981
003-026_T0_COL_LP_5p_N1__ATAACGCGTACCCAAT-1	ColEpi	2.65254
003-026_T0_COL_LP_5p_N1__ACACCCTTCTCGATGA-1	ColEpi	2.60992
003-026_T0_COL_LP_5p_N1__GGTGCGTAGGCCCTCA-1	ColEpi	5.75423
003-026_T0_COL_LP_5p_N1__ATCTACTCAGCTTAAC-1	ColEpi	-0.165256
003-026_T0_COL_LP_5p_N1__TGTGTTTCAATGGACG-1	ColEpi	3.26905
003-026_T0_COL_LP_5p_N1__CGATGGCTCTCGGACG-1	ColEpi	0.412322
003-026_T0_COL_LP_5p_N1__GAGTCCGAGCGCCTCA-1	ColEpi	1.86043
003-026_T0_COL_LP_5p_N1__GTAACTGGTTGATTGC-1	ColEpi	1.78393
003-026_T0_COL_LP_5p_N1__CTCGGAGAGGTGTGGT-1	ColEpi	0.580657
003-026_T0_COL_LP_5p_N1__CCACTACTCTTCGGTC-1	ColEpi	1.23384
003-026_T0_COL_LP_5p_N1__GGAAAGCGTTACGGAG-1	ColEpi	0.825417
003-026_T0_COL_LP_5p_N1__AGCAGCCGTCATACTG-1	ColEpi	1.03453
003-026_T0_COL_LP_5p_N1__TCGCGAGTCAGGTTCA-1	ColEpi	4.91137
003-026_T0_COL_LP_5p_N1__GATCGATAGAATAGGG-1	ColEpi	1.18648
003-026_T0_COL_LP_5p_N1__AAGCCGCTCACCATAG-1	ColEpi	1.19392
003-026_T0_COL_LP_5p_N1__CCGGGATAGCGTGTCC-1	ColEpi	2.1956
003-026_T0_COL_LP_5p_N1__ACATGGTTCCACGACG-1	ColEpi	-0.00623643
003-026_T0_COL_LP_5p_N1__TCTTCGGGTCTGCCAG-1	ColEpi	1.61402
003-026_T0_COL_LP_5p_N1__GATCGCGAGAACTGTA-1	ColEpi	3.09
003-026_T0_COL_LP_5p_N1__TGTCCCAAGTCGATAA-1	ColEpi	2.9939
003-026_T0_COL_LP_5p_N1__CTCGAAATCTGAAAGA-1	ColEpi	2.73515
003-026_T0_COL_LP_5p_N1__AGAGCTTTCGAACGGA-1	ColEpi	1.52212
003-026_T0_COL_LP_5p_N1__TATCTCAAGCCCAGCT-1	ColEpi	0.738843
003-026_T0_COL_LP_5p_N1__CGCCAAGGTCTTGTCC-1	ColEpi	2.78526
003-026_T0_COL_LP_5p_N1__GCCAAATAGCACACAG-1	ColEpi	0.717524
003-026_T0_COL_LP_5p_N1__ATCATCTTCGCCTGAG-1	ColEpi	1.24726
003-026_T0_COL_LP_5p_N1__GAGTCCGGTCCTAGCG-1	ColEpi	0.339516
003-026_T0_COL_LP_5p_N1__CTACGTCGTCATCCCT-1	ColEpi	0.506376
003-026_T0_COL_LP_5p_N1__GCCTCTATCTAACTGG-1	ColEpi	-0.0426777
003-026_T0_COL_LP_5p_N1__ATAAGAGTCATGCTCC-1	ColEpi	5.86269
003-026_T0_COL_LP_5p_N1__CCTTTCTGTGTCTGAT-1	ColEpi	2.26714
003-026_T0_COL_LP_5p_N1__CTGCGGACACCAGTTA-1	ColEpi	3.42875
003-026_T0_COL_LP_5p_N1__TCGAGGCCAGTCAGCC-1	ColEpi	-0.0209331
003-026_T0_COL_LP_5p_N1__AACTCAGGTTGTACAC-1	ColEpi	2.80541
003-026_T0_COL_LP_5p_N1__GCGCAGTGTCAATGTC-1	ColEpi	0.530551
003-026_T0_COL_LP_5p_N1__CTCCTAGTCACTGGGC-1	ColEpi	0.308889
003-026_T0_COL_LP_5p_N1__TCCACACAGCGGATCA-1	ColEpi	1.09221
003-026_T0_COL_LP_5p_N1__AGCGGTCGTAGCGATG-1	ColEpi	2.54281
003-026_T0_COL_LP_5p_N1__TCGGGACGTTACAGAA-1	ColEpi	0.958288
003-026_T0_COL_LP_5p_N1__GCAGTTAAGGTCATCT-1	ColEpi	2.14718
003-026_T0_COL_LP_5p_N1__AATCGGTGTATAAACG-1	ColEpi	3.06902
003-026_T0_COL_LP_5p_N1__CAACCTCGTCGGATCC-1	ColEpi	3.03191
003-026_T0_COL_LP_5p_N1__ATCACGAGTACAAGTA-1	ColEpi	3.48441
003-026_T0_COL_LP_5p_N1__GTACGTACAGCTATTG-1	ColEpi	0.189572
003-026_T0_COL_LP_5p_N1__TTGTAGGTCCCAAGAT-1	ColEpi	3.43418
003-026_T0_COL_LP_5p_N1__CGATTGATCTGATTCT-1	ColEpi	1.78302
003-026_T0_COL_LP_5p_N1__ACATACGCATGTAAGA-1	ColEpi	0.315966
003-026_T0_COL_LP_5p_N1__GACTGCGAGGGTTTCT-1	ColEpi	1.62651
003-026_T0_COL_LP_5p_N1__ACACCCTTCGTTGCCT-1	ColEpi	1.2764
003-026_T0_COL_LP_5p_N1__TCACAAGCAGACAAGC-1	ColEpi	2.31659
003-026_T0_COL_LP_5p_N1__GACTAACAGGGCTTCC-1	ColEpi	1.90959
003-026_T0_COL_LP_5p_N1__TGCCAAAGTTTAGGAA-1	ColEpi	0.524729
003-026_T0_COL_LP_5p_N1__ACAGCTAGTCCGTTAA-1	ColEpi	2.21915
003-026_T0_COL_LP_5p_N1__CTCTAATTCGAACGGA-1	ColEpi	0.698024
003-026_T0_COL_LP_5p_N1__CGCTTCAGTCAGAAGC-1	ColEpi	1.49038
003-026_T0_COL_LP_5p_N1__CGCGGTATCAGTTTGG-1	ColEpi	1.70518
003-026_T0_COL_LP_5p_N1__CATTCGCTCGTACCGG-1	ColEpi	3.31462
003-026_T0_COL_LP_5p_N1__CTCTAATGTACTCTCC-1	ColEpi	2.90011
003-026_T0_COL_LP_5p_N1__CTAAGACAGTATTGGA-1	ColEpi	0.212556
003-026_T0_COL_LP_5p_N1__ATCATGGCATATACGC-1	ColEpi	1.83162
003-026_T0_COL_LP_5p_N1__GGGCATCTCAGTTGAC-1	ColEpi	1.36708
003-026_T0_COL_LP_5p_N1__CGTCACTGTACGCACC-1	ColEpi	1.15847
003-026_T0_COL_LP_5p_N1__ATTTCTGCATTCTCAT-1	ColEpi	1.81583
003-026_T0_COL_LP_5p_N1__GTACGTATCAGTGCAT-1	ColEpi	1.65138
003-026_T0_COL_LP_5p_N1__CCTACACTCCTCGCAT-1	ColEpi	0.933694
003-026_T0_COL_LP_5p_N1__ACGAGCCCAGAGTGTG-1	ColEpi	2.8181
003-026_T0_COL_LP_5p_N1__GGACAAGAGATCACGG-1	ColEpi	3.77513
003-026_T0_COL_LP_5p_N1__AGATTGCGTAATAGCA-1	ColEpi	0.473641
003-026_T0_COL_LP_5p_N1__ATCTACTCACAAGCCC-1	ColEpi	-0.227007
003-026_T0_COL_LP_5p_N1__CCATTCGGTCCAACTA-1	ColEpi	1.73718
003-026_T0_COL_LP_5p_N1__TCTGAGATCCCAAGAT-1	ColEpi	0.167581
003-026_T0_COL_LP_5p_N1__TTCGAAGCAGTTCATG-1	ColEpi	2.45016
003-026_T0_COL_LP_5p_N1__ACTGTCCAGGCCGAAT-1	ColEpi	1.15846
003-026_T0_COL_LP_5p_N1__AAAGCAAGTGTCCTCT-1	ColEpi	3.09253
003-026_T0_COL_LP_5p_N1__CGTCAGGCAAATACAG-1	ColEpi	8.60864
003-026_T0_COL_LP_5p_N1__CCGGGATTCGTACGGC-1	ColEpi	2.13168
003-026_T0_COL_LP_5p_N1__AATCGGTCACAACGCC-1	ColEpi	0.617171
003-026_T0_COL_LP_5p_N1__ATCGAGTTCTGGTATG-1	ColEpi	1.94085
003-026_T0_COL_LP_5p_N1__CGCTGGAAGACTGGGT-1	ColEpi	1.55084
003-026_T0_COL_LP_5p_N1__CGTGTCTTCGGTTAAC-1	ColEpi	3.85428
003-026_T0_COL_LP_5p_N1__GCATGATAGCTAGTGG-1	ColEpi	1.31823
003-026_T0_COL_LP_5p_N1__CTACACCAGCGATATA-1	ColEpi	0.547529
003-026_T0_COL_LP_5p_N1__GTGAAGGTCGTCTGCT-1	ColEpi	0.517413
003-026_T0_COL_LP_5p_N1__TCAGCAAAGAAACGCC-1	ColEpi	2.04859
003-026_T0_COL_LP_5p_N1__CAGGTGCGTTACCAGT-1	ColEpi	2.66146
003-026_T0_COL_LP_5p_N1__GCCTCTAAGGTGATAT-1	ColEpi	3.29487
003-026_T0_COL_LP_5p_N1__CAACCAACACCATCCT-1	ColEpi	-0.228465
003-026_T0_COL_LP_5p_N1__ATCTACTGTTCAGACT-1	ColEpi	4.83643
003-026_T0_COL_LP_5p_N1__GCTTGAAAGCGATCCC-1	ColEpi	0.470966
003-026_T0_COL_LP_5p_N1__GAACCTACATGCATGT-1	ColEpi	0.0526561
003-026_T0_COL_LP_5p_N1__TTGGAACAGACGCTTT-1	ColEpi	2.97671
003-026_T0_COL_LP_5p_N1__AGAGTGGAGGTGACCA-1	ColEpi	0.123969
003-026_T0_COL_LP_5p_N1__ACATCAGGTAGCAAAT-1	ColEpi	-0.124691
003-026_T0_COL_LP_5p_N1__GATCGTAAGTGTTGAA-1	ColEpi	2.19694
003-026_T0_COL_LP_5p_N1__CAAGAAAGTCAAGCGA-1	ColEpi	1.03264
003-026_T0_COL_LP_5p_N1__CTACACCGTGCCTGCA-1	ColEpi	2.18956
003-026_T0_COL_LP_5p_N1__GTACTCCGTACTTGAC-1	ColEpi	5.66207
003-026_T0_COL_LP_5p_N1__AGTCTTTAGTGTACTC-1	ColEpi	1.04518
003-026_T0_COL_LP_5p_N1__TACTTGTGTGAGGCTA-1	ColEpi	1.85379
003-026_T0_COL_LP_5p_N1__CCTTCGATCTCAAACG-1	ColEpi	2.49085
003-026_T0_COL_LP_5p_N1__AACTGGTAGGAGTAGA-1	ColEpi	2.09419
003-026_T0_COL_LP_5p_N1__CATGCCTTCATTTGGG-1	ColEpi	0.860876
003-026_T0_COL_LP_5p_N1__ACGGGCTAGGGTCGAT-1	ColEpi	6.31138
003-026_T0_COL_LP_5p_N1__GTCCTCATCATGCAAC-1	ColEpi	0.570586
003-026_T0_COL_LP_5p_N1__CCACCTAGTTCAGGCC-1	ColEpi	0.613593
003-026_T0_COL_LP_5p_N1__GGATTACGTGAAATCA-1	ColEpi	2.25784
003-026_T0_COL_LP_5p_N1__CAGGTGCTCGGTGTTA-1	ColEpi	0.490255
003-026_T0_COL_LP_5p_N1__GTGCAGCTCCAACCAA-1	ColEpi	0.836449
003-026_T0_COL_LP_5p_N1__AGCGTATGTGACCAAG-1	ColEpi	0.474506
003-026_T0_COL_LP_5p_N1__GCTGGGTAGGTGCTTT-1	ColEpi	2.50896
003-026_T0_COL_LP_5p_N1__CACCTTGGTTGCTCCT-1	ColEpi	4.25422
003-026_T0_COL_LP_5p_N1__GGGCATCCAAGTCATC-1	ColEpi	1.28624
003-026_T0_COL_LP_5p_N1__CCACCTACAACTGCGC-1	ColEpi	0.186054
003-026_T0_COL_LP_5p_N1__ACGGAGATCAGTTCGA-1	ColEpi	0.617998
003-026_T0_COL_LP_5p_N1__GACCAATGTAAATGAC-1	ColEpi	3.89242
003-026_T0_COL_LP_5p_N1__GCGGGTTTCGATAGAA-1	ColEpi	2.57517
003-026_T0_COL_LP_5p_N1__CCATTCGTCGGACAAG-1	ColEpi	0.212146
003-026_T0_COL_LP_5p_N1__TAGTGGTAGATAGTCA-1	ColEpi	0.975815
003-026_T0_COL_LP_5p_N1__GTCCTCAGTGGCCCTA-1	ColEpi	-0.838328
003-026_T0_COL_LP_5p_N1__ATCATCTCATCTCGCT-1	ColEpi	0.451048
003-026_T0_COL_LP_5p_N1__GACGTGCGTTCGGCAC-1	ColEpi	1.04709
003-026_T0_COL_LP_5p_N1__AGTGAGGCACATCCGG-1	ColEpi	0.402885
003-026_T0_COL_LP_5p_N1__CCGTTCATCTTAGCCC-1	ColEpi	0.268305
003-026_T0_COL_LP_5p_N1__CGTCCATAGGCCCTTG-1	ColEpi	-0.0931964
003-026_T0_COL_LP_5p_N1__CTAGCCTCAAGTAGTA-1	ColEpi	0.98361
003-026_T0_COL_LP_5p_N1__AACTCCCAGACAGACC-1	ColEpi	1.35751
003-026_T0_COL_LP_5p_N1__TCATTACTCGATAGAA-1	ColEpi	-0.229069
003-026_T0_COL_LP_5p_N1__AGCCTAACATTTCACT-1	ColEpi	1.60324
003-026_T0_COL_LP_5p_N1__GCAATCAAGTGCGTGA-1	ColEpi	2.33171
003-026_T0_COL_LP_5p_N1__CACCAGGAGAAGGTTT-1	ColEpi	1.57618
003-026_T0_COL_LP_5p_N1__CGTGTCTGTCACCTAA-1	ColEpi	-0.316258
003-026_T0_COL_LP_5p_N1__CGTTGGGTCGGACAAG-1	ColEpi	2.49492
003-026_T0_COL_LP_5p_N1__AGCTCTCAGACAAGCC-1	ColEpi	1.25017
003-026_T0_COL_LP_5p_N1__CGAGAAGGTGGTTTCA-1	ColEpi	2.00898
003-026_T0_COL_LP_5p_N1__TGCACCTAGGGTCGAT-1	ColEpi	0.84203
003-026_T0_COL_LP_5p_N1__AGTGGGACACAACGTT-1	ColEpi	8.61327
003-026_T0_COL_LP_5p_N1__CTCGAAATCCAGGGCT-1	ColEpi	0.326522
003-026_T0_COL_LP_5p_N1__CCAGCGAGTGGTTTCA-1	ColEpi	3.19706
003-026_T0_COL_LP_5p_N1__TTCGAAGCAATCGGTT-1	ColEpi	1.45631
003-026_T0_COL_LP_5p_N1__TGAGCCGAGTTTCCTT-1	ColEpi	1.53681
003-026_T0_COL_LP_5p_N1__CCTTCGAGTCTCATCC-1	ColEpi	2.76796
003-026_T0_COL_LP_5p_N1__GTTCTCGTCCTGCTTG-1	ColEpi	1.79908
003-026_T0_COL_LP_5p_N1__GTATCTTAGTTACCCA-1	ColEpi	3.03493
003-026_T0_COL_LP_5p_N1__TACGGTAGTCTCTTAT-1	ColEpi	0.585894
003-026_T0_COL_LP_5p_N1__AGTGGGATCTTTAGGG-1	ColEpi	-0.25776
003-026_T0_COL_LP_5p_N1__GAACGGACAAGGGTCA-1	ColEpi	0.600081
003-026_T0_COL_LP_5p_N1__GTAGGCCCAGCCTATA-1	ColEpi	1.54381
003-026_T0_COL_LP_5p_N1__CAAGTTGAGCCCAGCT-1	ColEpi	1.51152
003-026_T0_COL_LP_5p_N1__CTCGGGAAGTGCCAGA-1	ColEpi	3.41994
003-026_T0_COL_LP_5p_N1__GCTGCGACAAAGGTGC-1	ColEpi	1.99429
003-026_T0_COL_LP_5p_N1__CTACACCCACGGTAAG-1	ColEpi	5.98431
003-026_T0_COL_LP_5p_N1__GGCGACTAGCTCCTTC-1	ColEpi	1.4902
003-026_T0_COL_LP_5p_N1__CATATTCGTGCAGGTA-1	ColEpi	0.501218
003-026_T0_COL_LP_5p_N1__CTAATGGGTACCGCTG-1	ColEpi	1.37381
003-026_T0_COL_LP_5p_N1__TCTCATAAGAATTCCC-1	ColEpi	0.190679
003-026_T0_COL_LP_5p_N1__ACGCCGACAATAAGCA-1	ColEpi	4.7073
003-026_T0_COL_LP_5p_N1__TAGACCATCGTAGATC-1	ColEpi	0.170993
003-026_T0_COL_LP_5p_N1__GCGCGATGTGACTACT-1	ColEpi	1.72309
003-026_T0_COL_LP_5p_N1__CGACTTCCATACCATG-1	ColEpi	0.197109
003-026_T0_COL_LP_5p_N1__TTGGAACGTTAGTGGG-1	ColEpi	2.84037
003-026_T0_COL_LP_5p_N1__TGATTTCCACGGCTAC-1	ColEpi	4.22672
003-026_T0_COL_LP_5p_N1__AGTGGGAGTGTGACGA-1	ColEpi	3.71101
003-026_T0_COL_LP_5p_N1__CCACTACTCTCGATGA-1	ColEpi	2.77455
003-026_T0_COL_LP_5p_N1__TGGCGCATCTCGATGA-1	ColEpi	3.0701
003-026_T0_COL_LP_5p_N1__GGGTTGCTCAACCAAC-1	ColEpi	0.597697
003-026_T0_COL_LP_5p_N1__CACACTCCACCACCAG-1	ColEpi	1.145
003-026_T0_COL_LP_5p_N1__CTAGAGTCATCCTTGC-1	ColEpi	0.235378
003-026_T0_COL_LP_5p_N1__CGTAGGCCAACGATCT-1	ColEpi	3.78048
003-026_T0_COL_LP_5p_N1__TTAGTTCAGAGTACAT-1	ColEpi	1.07043
003-026_T0_COL_LP_5p_N1__CTACCCAAGCCGGTAA-1	ColEpi	2.49036
003-026_T0_COL_LP_5p_N1__GACCTGGGTTGGTGGA-1	ColEpi	3.19756
003-026_T0_COL_LP_5p_N1__GCGCCAAAGCTCTCGG-1	ColEpi	1.25196
003-026_T0_COL_LP_5p_N1__AGCTTGAAGTGTGAAT-1	ColEpi	0.638703
003-026_T0_COL_LP_5p_N1__CTCATTACAGCCACCA-1	ColEpi	0.52626
003-026_T0_COL_LP_5p_N1__ACTATCTAGCCACGCT-1	ColEpi	0.913888
003-026_T0_COL_LP_5p_N1__CGTCAGGTCATATCGG-1	ColEpi	1.00181
003-026_T0_COL_LP_5p_N1__TGAGCATTCCCTAATT-1	ColEpi	0.214092
003-026_T0_COL_LP_5p_N1__CGAATGTTCATCTGCC-1	ColEpi	3.47861
003-026_T0_COL_LP_5p_N1__GTGGGTCGTCGCCATG-1	ColEpi	1.12075
003-026_T0_COL_LP_5p_N1__CTGTGCTTCGGTGTTA-1	ColEpi	2.94002
003-026_T0_COL_LP_5p_N1__CATCGGGTCTACCAGA-1	ColEpi	3.60369
003-026_T0_COL_LP_5p_N1__GAATGAACAGCTGGCT-1	ColEpi	2.69574
003-026_T0_COL_LP_5p_N1__TACAGTGGTGCACCAC-1	ColEpi	0.450913
003-026_T0_COL_LP_5p_N1__GGCTCGAAGGGTTTCT-1	ColEpi	2.96385
003-026_T0_COL_LP_5p_N1__TTCCCAGGTACCGTAT-1	ColEpi	-0.348518
003-026_T0_COL_LP_5p_N1__GACGCGTAGCAGCCTC-1	ColEpi	-0.203431
003-026_T0_COL_LP_5p_N1__GAAGCAGCACTTAAGC-1	ColEpi	0.705813
003-026_T0_COL_LP_5p_N1__TACGGATAGAGTAATC-1	ColEpi	0.970135
003-026_T0_COL_LP_5p_N1__CACAAACGTAGATTAG-1	ColEpi	1.6218
003-026_T0_COL_LP_5p_N1__TCGCGAGCATGTCTCC-1	ColEpi	0.741332
003-026_T0_COL_LP_5p_N1__GACCTGGCAAGAGTCG-1	ColEpi	1.13352
003-026_T0_COL_LP_5p_N1__AACACGTTCGTGGTCG-1	ColEpi	2.4568
003-026_T0_COL_LP_5p_N1__TGTCCCAGTAGCGCAA-1	ColEpi	2.02383
003-026_T0_COL_LP_5p_N1__TATTACCAGCAACGGT-1	ColEpi	0.904018
003-026_T0_COL_LP_5p_N1__CATTATCCATACAGCT-1	ColEpi	4.10768
003-026_T0_COL_LP_5p_N1__GTTACAGAGGATTCGG-1	ColEpi	1.92116
003-026_T0_COL_LP_5p_N1__ACACCGGAGGAGCGTT-1	ColEpi	1.10298
003-026_T0_COL_LP_5p_N1__CCTAGCTAGATGCCTT-1	ColEpi	7.9706
003-026_T0_COL_LP_5p_N1__TTGACTTAGCTAACTC-1	ColEpi	2.35834
003-026_T0_COL_LP_5p_N1__GCTCTGTTCGTACCGG-1	ColEpi	3.79273
003-026_T0_COL_LP_5p_N1__AGAATAGGTGACTACT-1	ColEpi	1.89216
003-026_T0_COL_LP_5p_N1__TGTTCCGGTTCCACGG-1	ColEpi	3.34219
003-026_T0_COL_LP_5p_N1__CTCTACGAGGAGTTGC-1	ColEpi	3.22671
003-026_T0_COL_LP_5p_N1__CTCGAGGAGAGACTAT-1	ColEpi	0.762353
003-026_T0_COL_LP_5p_N1__ACAGCTATCTGCTTGC-1	ColEpi	0.528907
003-026_T0_COL_LP_5p_N1__AAGGAGCAGTATTGGA-1	ColEpi	3.0962
003-026_T0_COL_LP_5p_N1__TTCTTAGGTGCCTGGT-1	ColEpi	1.75471
003-026_T0_COL_LP_5p_N1__TTAGTTCAGCTAGTTC-1	ColEpi	1.68323
003-026_T0_COL_LP_5p_N1__GTGTGCGTCAGGTTCA-1	ColEpi	1.91291
003-026_T0_COL_LP_5p_N1__TGACTTTCAACTTGAC-1	ColEpi	0.121479
003-026_T0_COL_LP_5p_N1__TGGGCGTCATCCGTGG-1	ColEpi	2.82569
003-026_T0_COL_LP_5p_N1__GCGCAGTTCGCGGATC-1	ColEpi	1.31293
003-026_T0_COL_LP_5p_N1__CGTAGGCAGACGCAAC-1	ColEpi	-0.0881741
003-026_T0_COL_LP_5p_N1__TTGAACGTCCTGCTTG-1	ColEpi	1.89881
003-026_T0_COL_LP_5p_N1__TGGGAAGTCCCGACTT-1	ColEpi	0.780229
003-026_T0_COL_LP_5p_N1__GATCAGTAGGTAGCTG-1	ColEpi	0.665531
003-026_T0_COL_LP_5p_N1__GCTCTGTAGCCAGGAT-1	ColEpi	0.910121
003-026_T0_COL_LP_5p_N1__TTCTCCTGTGGTTTCA-1	ColEpi	8.58308
003-026_T0_COL_LP_5p_N1__ACACCGGCAAGCGTAG-1	ColEpi	1.32283
003-026_T0_COL_LP_5p_N1__AACACGTAGTACGCGA-1	ColEpi	6.99981
003-026_T0_COL_LP_5p_N1__GACTACAGTGAGGGAG-1	ColEpi	4.93735
003-026_T0_COL_LP_5p_N1__AGTCTTTCACAGAGGT-1	ColEpi	0.157414
003-026_T0_COL_LP_5p_N1__TCTGGAAGTGAAGGCT-1	ColEpi	1.72007
003-026_T0_COL_LP_5p_N1__CCGGGATAGTTGTCGT-1	ColEpi	1.26897
003-026_T0_COL_LP_5p_N1__TGCGTGGCATCTCCCA-1	ColEpi	0.951854
003-026_T0_COL_LP_5p_N1__CGGAGCTCATCGATGT-1	ColEpi	0.647178
003-026_T0_COL_LP_5p_N1__GCGGGTTAGCCGGTAA-1	ColEpi	2.66745
003-026_T0_COL_LP_5p_N1__ACGCAGCTCAGTGTTG-1	ColEpi	-0.109308
003-026_T0_COL_LP_5p_N1__TATCTCATCCCTAATT-1	ColEpi	2.30552
003-026_T0_COL_LP_5p_N1__CACTCCACATCAGTCA-1	ColEpi	0.471456
003-026_T0_COL_LP_5p_N1__GACGTTAGTAGCGTAG-1	ColEpi	-0.244371
003-026_T0_COL_LP_5p_N1__TCGGGACAGTAGGCCA-1	ColEpi	0.337192
003-026_T0_COL_LP_5p_N1__AAGGTTCCATCGACGC-1	ColEpi	1.70071
003-026_T0_COL_LP_5p_N1__GCAGCCATCCCATTTA-1	ColEpi	0.496137
003-026_T0_COL_LP_5p_N1__TTGCCGTTCCTCTAGC-1	ColEpi	2.28412
003-026_T0_COL_LP_5p_N1__TACCTTACATTGGCGC-1	ColEpi	0.729607
003-026_T0_COL_LP_5p_N1__GATCGTAAGCTAGTGG-1	ColEpi	5.14995
003-026_T0_COL_LP_5p_N1__AGGGAGTTCAGAGACG-1	ColEpi	-0.119379
003-026_T0_COL_LP_5p_N1__TGTCCCAGTGCACCAC-1	ColEpi	0.122191
003-026_T0_COL_LP_5p_N1__TCTGAGATCTTGCATT-1	ColEpi	4.52989
003-026_T0_COL_LP_5p_N1__GGGCATCCAGCTGTTA-1	ColEpi	1.30022
003-026_T0_COL_LP_5p_N1__GCTGGGTAGCGAAGGG-1	ColEpi	0.0444066
003-026_T0_COL_LP_5p_N1__CGTGTCTGTCTAGTCA-1	ColEpi	3.00361
003-026_T0_COL_LP_5p_N1__GCTTGAAGTTTGTGTG-1	ColEpi	1.28695
003-026_T0_COL_LP_5p_N1__CTTAACTGTGATGTGG-1	ColEpi	1.56766
003-026_T0_COL_LP_5p_N1__TCACAAGTCAGTGTTG-1	ColEpi	2.53939
003-026_T0_COL_LP_5p_N1__AGCATACGTCGAGATG-1	ColEpi	0.906061
003-026_T0_COL_LP_5p_N1__TCGTAGATCTGAAAGA-1	ColEpi	0.665861
003-026_T0_COL_LP_5p_N1__GTCAAGTTCGTTTAGG-1	ColEpi	0.395621
003-026_T0_COL_LP_5p_N1__GTAGTCACATGAACCT-1	ColEpi	1.41634
003-026_T0_COL_LP_5p_N1__ACAGCCGCATGGTCAT-1	ColEpi	4.55628
003-026_T0_COL_LP_5p_N1__CCTTTCTAGGTAGCCA-1	ColEpi	0.338752
003-026_T0_COL_LP_5p_N1__TGAGGGAAGCTATGCT-1	ColEpi	5.85138
003-026_T0_COL_LP_5p_N1__TACTCGCCAATGAATG-1	ColEpi	6.29154
003-026_T0_COL_LP_5p_N1__ACTTGTTAGTTCCACA-1	ColEpi	1.22873
003-026_T0_COL_LP_5p_N1__AAAGATGCACTACAGT-1	ColEpi	3.88864
003-026_T0_COL_LP_5p_N1__CTCCTAGAGACATAAC-1	ColEpi	0.0116327
003-026_T0_COL_LP_5p_N1__CTCGGGATCAGATAAG-1	ColEpi	1.464
003-026_T0_COL_LP_5p_N1__ATCTGCCGTACAGCAG-1	ColEpi	2.03465
003-026_T0_COL_LP_5p_N1__TGGCTGGGTTAGATGA-1	ColEpi	1.44197
003-026_T0_COL_LP_5p_N1__CGTCTACCAAGAAAGG-1	ColEpi	1.75229
003-026_T0_COL_LP_5p_N1__CACATTTCACCCAGTG-1	ColEpi	2.04536
003-026_T0_COL_LP_5p_N1__AGCTTGAGTGAGGGTT-1	ColEpi	4.05716
003-026_T0_COL_LP_5p_N1__TGTATTCGTAGCTCCG-1	ColEpi	2.12946
003-026_T0_COL_LP_5p_N1__AGCTCTCAGGTGATTA-1	ColEpi	5.75467
003-026_T0_COL_LP_5p_N1__CAGCGACAGAAACCGC-1	ColEpi	0.525483
003-026_T0_COL_LP_5p_N1__AGACGTTGTTAAGATG-1	ColEpi	-0.385275
003-026_T0_COL_LP_5p_N1__GAATGAACATATGCTG-1	ColEpi	1.24987
003-026_T0_COL_LP_5p_N1__ACCGTAATCACTCCTG-1	ColEpi	1.01097
003-026_T0_COL_LP_5p_N1__CTCGGGACAATAGCGG-1	ColEpi	3.64928
003-026_T0_COL_LP_5p_N1__CAGCAGCGTTCTGAAC-1	ColEpi	2.31012
003-026_T0_COL_LP_5p_N1__CTGAAACTCTCCGGTT-1	ColEpi	4.52394
003-026_T0_COL_LP_5p_N1__TGCCCTAAGCGCTCCA-1	ColEpi	1.09662
003-026_T0_COL_LP_5p_N1__TCCACACAGAAACCGC-1	ColEpi	6.19427
003-026_T0_COL_LP_5p_N1__CGTGTCTAGGTTCCTA-1	ColEpi	1.17368
003-026_T0_COL_LP_5p_N1__ACGCCGACAGCTCGAC-1	ColEpi	2.01245
003-026_T0_COL_LP_5p_N1__CCGGGATAGGCGTACA-1	ColEpi	2.67639
003-026_T0_COL_LP_5p_N1__GATGCTAGTACGACCC-1	ColEpi	6.29497
003-026_T0_COL_LP_5p_N1__CTCGAAAAGTATTGGA-1	ColEpi	4.06703
003-026_T0_COL_LP_5p_N1__TTCTTAGCACTGCCAG-1	ColEpi	1.0567
003-026_T0_COL_LP_5p_N1__CTACGTCTCAGCACAT-1	ColEpi	1.20113
003-026_T0_COL_LP_5p_N1__CATCCACGTTCAACCA-1	ColEpi	1.47048
003-026_T0_COL_LP_5p_N1__TCTGAGACATCTCCCA-1	ColEpi	2.59274
003-026_T0_COL_LP_5p_N1__AGTGGGATCGGCTTGG-1	ColEpi	-0.091982
003-026_T0_COL_LP_5p_N1__TGCACCTAGCGGATCA-1	ColEpi	0.37666
003-026_T0_COL_LP_5p_N1__ACTTGTTCACCTCGTT-1	ColEpi	11.7317
003-026_T0_COL_LP_5p_N1__GACGCGTGTGTGCGTC-1	ColEpi	3.43463
003-026_T0_COL_LP_5p_N1__ATGTGTGTCACCCGAG-1	ColEpi	1.25995
003-026_T0_COL_LP_5p_N1__CCGTTCAAGTAGTGCG-1	ColEpi	3.50133
003-026_T0_COL_LP_5p_N1__CTGCGGATCGCCATAA-1	ColEpi	0.734808
003-026_T0_COL_LP_5p_N1__TGAGAGGTCATCGATG-1	ColEpi	3.39717
003-026_T0_COL_LP_5p_N1__AACCGCGGTATTCTCT-1	ColEpi	1.12817
003-026_T0_COL_LP_5p_N1__CGATGTACAACACGCC-1	ColEpi	0.70855
003-026_T0_COL_LP_5p_N1__ACGAGCCTCCTGCTTG-1	ColEpi	2.93165
003-026_T0_COL_LP_5p_N1__CTAGCCTTCGGAGCAA-1	ColEpi	5.03916
003-026_T0_COL_LP_5p_N1__GCCAAATAGCGTGAGT-1	ColEpi	2.36662
003-026_T0_COL_LP_5p_N1__GTAGTCATCAAACAAG-1	ColEpi	0.441232
003-026_T0_COL_LP_5p_N1__GGACAGACAGAGTGTG-1	ColEpi	3.59231
003-026_T0_COL_LP_5p_N1__TACTTGTAGGCATGTG-1	ColEpi	0.475005
003-026_T0_COL_LP_5p_N1__AGGGTGAAGGTCGGAT-1	ColEpi	1.91752
003-026_T0_COL_LP_5p_N1__AACTCCCTCAGTACGT-1	ColEpi	2.1524
003-026_T0_COL_LP_5p_N1__TTGGCAACACGGCGTT-1	ColEpi	-0.0766268
003-026_T0_COL_LP_5p_N1__AGAATAGCATCCGTGG-1	ColEpi	0.911708
003-026_T0_COL_LP_5p_N1__GAACGGAAGTTGTAGA-1	ColEpi	1.9887
003-026_T0_COL_LP_5p_N1__TATGCCCTCAGCGACC-1	ColEpi	3.0713
003-026_T0_COL_LP_5p_N1__AGGGATGAGCGATCCC-1	ColEpi	2.50112
003-026_T0_COL_LP_5p_N1__TTCTTAGGTGAAAGAG-1	ColEpi	1.71974
003-026_T0_COL_LP_5p_N1__GACGCGTAGTCTTGCA-1	ColEpi	-0.369215
003-026_T0_COL_LP_5p_N1__CTGCCTACAGTGACAG-1	ColEpi	4.96358
003-026_T0_COL_LP_5p_N1__CCTAAAGGTAAGGGCT-1	ColEpi	0.0394017
003-026_T0_COL_LP_5p_N1__GTCGTAACAGTAACGG-1	ColEpi	1.72777
003-026_T0_COL_LP_5p_N1__TTTGGTTAGTAAGTAC-1	ColEpi	1.73238
003-026_T0_COL_LP_5p_N1__GAATGAACACGTTGGC-1	ColEpi	0.387579
003-026_T0_COL_LP_5p_N1__ACGATACTCACATAGC-1	ColEpi	6.15631
003-026_T0_COL_LP_5p_N1__GAGTCCGCATTAACCG-1	ColEpi	4.72185
003-026_T0_COL_LP_5p_N1__ACATGGTGTTCGTTGA-1	ColEpi	-0.263064
003-026_T0_COL_LP_5p_N1__AGGGATGAGCCACCTG-1	ColEpi	-0.722201
003-026_T0_COL_LP_5p_N1__TGCTGCTGTACGCACC-1	ColEpi	2.56125
003-026_T0_COL_LP_5p_N1__TATGCCCAGGAGTTTA-1	ColEpi	0.352771
003-026_T0_COL_LP_5p_N1__GACAGAGAGGGTGTTG-1	ColEpi	0.340893
003-026_T0_COL_LP_5p_N1__TTTATGCCACAAGTAA-1	ColEpi	0.801158
003-026_T0_COL_LP_5p_N1__CGGACGTAGGTGCACA-1	ColEpi	-0.0840567
003-026_T0_COL_LP_5p_N1__TGCCAAATCACAGTAC-1	ColEpi	0.426841
003-026_T0_COL_LP_5p_N1__TACGGTACACCGTTGG-1	ColEpi	2.44452
003-026_T0_COL_LP_5p_N1__GACGCGTGTTATCACG-1	ColEpi	3.35599
003-026_T0_COL_LP_5p_N1__GACGGCTTCCGCAAGC-1	ColEpi	0.847535
003-026_T0_COL_LP_5p_N1__TGCGTGGTCCAACCAA-1	ColEpi	0.981116
003-026_T0_COL_LP_5p_N1__AAGGAGCCACCTATCC-1	ColEpi	1.25453
003-026_T0_COL_LP_5p_N1__AAGGAGCCAGACACTT-1	ColEpi	0.0745332
003-026_T0_COL_LP_5p_N1__ACGATGTGTCCTCTTG-1	ColEpi	1.18787
003-026_T0_COL_LP_5p_N1__GCTGCGATCTCGCTTG-1	ColEpi	0.574271
003-026_T0_COL_LP_5p_N1__ATGTGTGAGGCAAAGA-1	ColEpi	2.0625
003-026_T0_COL_LP_5p_N1__AACCATGTCTTAGCCC-1	ColEpi	7.6299
003-026_T0_COL_LP_5p_N1__CTAATGGTCCTCGCAT-1	ColEpi	0.690852
003-026_T0_COL_LP_5p_N1__CGTGTCTGTTGGTAAA-1	ColEpi	1.46457
003-026_T0_COL_LP_5p_N1__TAGACCAGTAAAGGAG-1	ColEpi	1.08793
003-026_T0_COL_LP_5p_N1__CTCAGAACAGGGCATA-1	ColEpi	1.01306
003-026_T0_COL_LP_5p_N1__CATCGGGTCTGCTGCT-1	ColEpi	1.41097
003-026_T0_COL_LP_5p_N1__CCTTACGTCGGCGCAT-1	ColEpi	2.29029
003-026_T0_COL_LP_5p_N1__GCAATCAAGACGCTTT-1	ColEpi	1.22236
003-026_T0_COL_LP_5p_N1__CTTAACTTCTGTCTCG-1	ColEpi	0.827541
003-026_T0_COL_LP_5p_N1__TCTTTCCCAGCAGTTT-1	ColEpi	0.0806102
003-026_T0_COL_LP_5p_N1__CTCAGAACATGGGAAC-1	ColEpi	0.923498
003-026_T0_COL_LP_5p_N1__CTGAAGTTCGGAGGTA-1	ColEpi	0.402849
003-026_T0_COL_LP_5p_N1__ATGTGTGAGACAGACC-1	ColEpi	2.97973
003-026_T0_COL_LP_5p_N1__GACGTTAGTCTTTCAT-1	ColEpi	2.03532
003-026_T0_COL_LP_5p_N1__AAAGATGCAGCGTTCG-1	ColEpi	3.7498
003-026_T0_COL_LP_5p_N1__CACAGTAGTCTCCATC-1	ColEpi	4.74234
003-026_T0_COL_LP_5p_N1__CCGTGGATCAACTCTT-1	ColEpi	2.4787
003-026_T0_COL_LP_5p_N1__GACGTGCTCTAGAGTC-1	ColEpi	1.87125
003-026_T0_COL_LP_5p_N1__AATCGGTCAGAAGCAC-1	ColEpi	0.468873
003-026_T0_COL_LP_5p_N1__GTTACAGGTCCGTGAC-1	ColEpi	0.542502
003-026_T0_COL_LP_5p_N1__TCGAGGCTCGTGGGAA-1	ColEpi	1.02061
003-026_T0_COL_LP_5p_N1__ACGCAGCAGCTAAGAT-1	ColEpi	2.19597
003-026_T0_COL_LP_5p_N1__TGACTTTCATGTAGTC-1	ColEpi	2.68229
003-026_T0_COL_LP_5p_N1__TCGCGAGAGTGTCTCA-1	ColEpi	-0.316681
003-026_T0_COL_LP_5p_N1__ACATACGCAAGCGCTC-1	ColEpi	0.544193
003-026_T0_COL_LP_5p_N1__ATTTCTGTCACGGTTA-1	ColEpi	3.96719
003-026_T0_COL_LP_5p_N1__GTGCAGCGTTGTTTGG-1	ColEpi	2.70269
003-026_T0_COL_LP_5p_N1__GGAATAATCTTACCTA-1	ColEpi	2.41377
003-026_T0_COL_LP_5p_N1__GGCTCGAGTTAAAGAC-1	ColEpi	2.27564
003-026_T0_COL_LP_5p_N1__GTGGGTCTCCCACTTG-1	ColEpi	1.65465
003-026_T0_COL_LP_5p_N1__AAAGATGCAACTGGCC-1	ColEpi	4.05714
003-026_T0_COL_LP_5p_N1__AACTCAGCAATACGCT-1	ColEpi	5.73406
003-026_T0_COL_LP_5p_N1__GGAACTTAGCGGCTTC-1	ColEpi	7.57925
003-026_T0_COL_LP_5p_N1__TGACAACGTTGCTCCT-1	ColEpi	1.92433
003-026_T0_COL_LP_5p_N1__CGGAGTCGTAGGGTAC-1	ColEpi	1.49581
003-026_T0_COL_LP_5p_N1__TAGTGGTCACGGTAGA-1	ColEpi	4.89419
003-026_T0_COL_LP_5p_N1__TCGCGAGGTGACGCCT-1	ColEpi	0.639064
003-026_T0_COL_LP_5p_N1__CTCGTACCAGACACTT-1	ColEpi	0.759492
003-026_T0_COL_LP_5p_N1__ACTATCTTCAGAGGTG-1	ColEpi	11.8276
003-026_T0_COL_LP_5p_N1__GCTGCGAGTTATCCGA-1	ColEpi	1.06537
003-026_T0_COL_LP_5p_N1__ATAGACCCATGGTCAT-1	ColEpi	0.620852
003-026_T0_COL_LP_5p_N1__CGCTTCAAGCACCGTC-1	ColEpi	1.64376
003-026_T0_COL_LP_5p_N1__CTGTGCTGTGAAATCA-1	ColEpi	2.63614
003-026_T0_COL_LP_5p_N1__CCAGCGAGTGCACGAA-1	ColEpi	1.66928
003-026_T0_COL_LP_5p_N1__GCGCAGTCAGGGCATA-1	ColEpi	3.3799
003-026_T0_COL_LP_5p_N1__TCGTAGAGTTACGTCA-1	ColEpi	5.98635
003-026_T0_COL_LP_5p_N1__GCTTGAAGTAAGTGTA-1	ColEpi	1.19454
003-026_T0_COL_LP_5p_N1__CCAATCCGTGTCTGAT-1	ColEpi	-0.919438
003-026_T0_COL_LP_5p_N1__TCACGAACATCATCCC-1	ColEpi	0.451783
003-026_T0_COL_LP_5p_N1__TCTATTGAGTATGACA-1	ColEpi	3.34848
003-026_T0_COL_LP_5p_N1__GTGTGCGCAGTCAGAG-1	ColEpi	0.909133
003-026_T0_COL_LP_5p_N1__GAAACTCCAGGACCCT-1	ColEpi	3.62285
003-026_T0_COL_LP_5p_N1__CTTAGGACATGGGACA-1	ColEpi	0.763626
003-026_T0_COL_LP_5p_N1__AAGGAGCTCTATGTGG-1	ColEpi	6.04194
003-026_T0_COL_LP_5p_N1__AGCCTAATCGCTTGTC-1	ColEpi	0.867647
003-026_T0_COL_LP_5p_N1__TAGTGGTAGAATCTCC-1	ColEpi	0.56383
003-026_T0_COL_LP_5p_N1__ACGGAGAAGCGTGAAC-1	ColEpi	13.7808
003-026_T0_COL_LP_5p_N1__CGACCTTTCGTCTGCT-1	ColEpi	2.74124
003-026_T0_COL_LP_5p_N1__GTCGTAACAGACAGGT-1	ColEpi	2.58814
003-026_T0_COL_LP_5p_N1__GTTCTCGAGCCGATTT-1	ColEpi	0.203389
003-026_T0_COL_LP_5p_N1__CTTCTCTAGAGCCTAG-1	ColEpi	2.75317
003-026_T0_COL_LP_5p_N1__CAGAATCAGGGATGGG-1	ColEpi	1.79294
003-026_T0_COL_LP_5p_N1__ATAGACCTCTGCTTGC-1	ColEpi	0.626777
003-026_T0_COL_LP_5p_N1__TACACGACAATGGAAT-1	ColEpi	0.125786
003-026_T0_COL_LP_5p_N1__TGCCCATAGATGTGGC-1	ColEpi	0.45839
003-026_T0_COL_LP_5p_N1__CGTAGGCTCTTGTCAT-1	ColEpi	0.94933
003-026_T0_COL_LP_5p_N1__CGTAGCGTCTGGTGTA-1	ColEpi	0.317789
003-026_T0_COL_LP_5p_N1__ACGATGTAGTGTGGCA-1	ColEpi	1.94005
003-026_T0_COL_LP_5p_N1__GCTGCTTTCGCCCTTA-1	ColEpi	1.27708
003-026_T0_COL_LP_5p_N1__CTCGGAGAGTGCTGCC-1	ColEpi	4.79182
003-026_T0_COL_LP_5p_N1__GGGCATCTCTATCCCG-1	ColEpi	0.965661
003-026_T0_COL_LP_5p_N1__AACTCAGAGTTACCCA-1	ColEpi	-0.41234
003-026_T0_COL_LP_5p_N1__AGCGGTCGTTACGACT-1	ColEpi	2.88439
003-026_T0_COL_LP_5p_N1__CCGGTAGCAAAGCGGT-1	ColEpi	1.98315
003-026_T0_COL_LP_5p_N1__CGTTCTGTCACTTACT-1	ColEpi	0.980344
003-026_T0_COL_LP_5p_N1__GAAATGAGTGTAAGTA-1	ColEpi	1.36613
003-026_T0_COL_LP_5p_N1__GAGCAGAAGGATGGAA-1	ColEpi	0.898138
003-026_T0_COL_LP_5p_N1__TGGGAAGAGGGAAACA-1	ColEpi	0.628452
003-026_T0_COL_LP_5p_N1__CACCACTGTGGTAACG-1	ColEpi	0.157682
003-026_T0_COL_LP_5p_N1__GGAGCAAAGTGTTAGA-1	ColEpi	0.479529
003-026_T0_COL_LP_5p_N1__CAGAGAGTCGCCATAA-1	ColEpi	2.59205
003-026_T0_COL_LP_5p_N1__TGACTAGCAGCTGCTG-1	ColEpi	1.44949
003-026_T0_COL_LP_5p_N1__GTTACAGCAAACGTGG-1	ColEpi	0.0765271
003-026_T0_COL_LP_5p_N1__ACGAGCCCAAGACGTG-1	ColEpi	1.39797
003-026_T0_COL_LP_5p_N1__CCAGCGACACGCTTTC-1	ColEpi	0.376571
003-026_T0_COL_LP_5p_N1__CAACTAGAGATTACCC-1	ColEpi	4.08477
003-026_T0_COL_LP_5p_N1__ACGGAGACATAGGATA-1	ColEpi	2.9443
003-026_T0_COL_LP_5p_N1__CATATGGCAAGGACTG-1	ColEpi	1.88909
003-026_T0_COL_LP_5p_N1__CTCTGGTAGAAGGGTA-1	ColEpi	1.03622
003-026_T0_COL_LP_5p_N1__CTGTTTACAGTACACT-1	ColEpi	1.25578
003-026_T0_COL_LP_5p_N1__ATTGGACGTCAAAGCG-1	ColEpi	2.02883
003-026_T0_COL_LP_5p_N1__ACACTGATCTGTACGA-1	ColEpi	4.80238
003-026_T0_COL_LP_5p_N1__TGGCCAGGTTCCAACA-1	ColEpi	1.97751
003-026_T0_COL_LP_5p_N1__GCTCCTACAAGCCTAT-1	ColEpi	2.42119
003-026_T0_COL_LP_5p_N1__ACTGAGTAGGTGCTAG-1	ColEpi	4.00835
003-026_T0_COL_LP_5p_N1__CGTGTCTCACCAGCAC-1	ColEpi	1.32794
003-026_T0_COL_LP_5p_N1__TCGTACCGTCGCTTCT-1	ColEpi	2.5435
003-026_T0_COL_LP_5p_N1__AGAGCTTGTATTAGCC-1	ColEpi	1.21817
003-026_T0_COL_LP_5p_N1__CTCGTACTCAGCTCGG-1	ColEpi	8.68168
003-026_T0_COL_LP_5p_N1__TTGGCAATCATCATTC-1	ColEpi	1.82853
003-026_T0_COL_LP_5p_N1__GTACTCCAGTACATGA-1	ColEpi	0.211106
003-026_T0_COL_LP_5p_N1__GTGTTAGAGCAGGTCA-1	ColEpi	-0.775564
003-026_T0_COL_LP_5p_N1__CAAGAAAAGAACAATC-1	ColEpi	1.2995
003-026_T0_COL_LP_5p_N1__CATTCGCCACCGGAAA-1	ColEpi	2.69307
003-026_T0_COL_LP_5p_N1__GTTCGGGTCACCTCGT-1	ColEpi	0.995097
003-026_T0_COL_LP_5p_N1__TCATTACCAACTGGCC-1	ColEpi	1.89875
003-026_T0_COL_LP_5p_N1__CGGTTAAGTAAATGTG-1	ColEpi	1.19852
003-026_T0_COL_LP_5p_N1__CTCACACCAGCGTCCA-1	ColEpi	1.63483
003-026_T0_COL_LP_5p_N1__GTTCTCGTCAACCAAC-1	ColEpi	1.78516
003-026_T0_COL_LP_5p_N1__AAACGGGAGGCTAGAC-1	ColEpi	2.9411
003-026_T0_COL_LP_5p_N1__TGACAACCAAGGACTG-1	ColEpi	5.90534
003-026_T0_COL_LP_5p_N1__CCTTCGATCGTGGGAA-1	ColEpi	1.77476
003-026_T0_COL_LP_5p_N1__GTCTTCGGTAAACGCG-1	ColEpi	3.64465
003-026_T0_COL_LP_5p_N1__GCATGATAGGATGGTC-1	ColEpi	1.22977
003-026_T0_COL_LP_5p_N1__AAACCTGCACTTGGAT-1	ColEpi	1.61133
003-026_T0_COL_LP_5p_N1__CCAATCCTCTACTATC-1	ColEpi	0.509867
003-026_T0_COL_LP_5p_N1__TTTGGTTTCAGCACAT-1	ColEpi	0.473075
003-026_T0_COL_LP_5p_N1__GTATCTTCAATGGATA-1	ColEpi	0.779049
003-026_T0_COL_LP_5p_N1__CATGACAGTAGCGTCC-1	ColEpi	4.13605
003-026_T0_COL_LP_5p_N1__CGTAGCGTCTGATACG-1	ColEpi	0.228286
003-026_T0_COL_LP_5p_N1__CTGAAGTCAAGCCGTC-1	ColEpi	-0.058038
003-026_T0_COL_LP_5p_N1__TATGCCCAGATTACCC-1	ColEpi	2.223
003-026_T0_COL_LP_5p_N1__GCGCCAATCTCGCTTG-1	ColEpi	-0.564112
003-026_T0_COL_LP_5p_N1__CGTAGGCAGGCACATG-1	ColEpi	0.222396
003-026_T0_COL_LP_5p_N1__CACCAGGTCCTCGCAT-1	ColEpi	0.187307
003-026_T0_COL_LP_5p_N1__ATTTCTGCAAGTTAAG-1	ColEpi	0.73776
003-026_T0_COL_LP_5p_N1__TAGTTGGGTCATCCCT-1	ColEpi	5.79577
003-026_T0_COL_LP_5p_N1__TTGGAACGTCTTGCGG-1	ColEpi	1.23965
003-026_T0_COL_LP_5p_N1__ATAAGAGCAAGCCATT-1	ColEpi	1.34912
003-026_T0_COL_LP_5p_N1__GCGACCAAGCCACTAT-1	ColEpi	5.58231
003-026_T0_COL_LP_5p_N1__GTATCTTAGTACTTGC-1	ColEpi	2.73356
003-026_T0_COL_LP_5p_N1__CTAACTTAGAAACCTA-1	ColEpi	2.08891
003-026_T0_COL_LP_5p_N1__GACACGCGTCTAGAGG-1	ColEpi	5.26308
003-026_T0_COL_LP_5p_N1__CGTTCTGTCTGCTTGC-1	ColEpi	4.95105
003-026_T0_COL_LP_5p_N1__TGGCGCATCCTATTCA-1	ColEpi	2.87778
003-026_T0_COL_LP_5p_N1__CTTACCGTCGTACGGC-1	ColEpi	4.78661
003-026_T0_COL_LP_5p_N1__CTCATTACAGGTTTCA-1	ColEpi	-0.00928519
003-026_T0_COL_LP_5p_N1__TGTATTCGTGAAGGCT-1	ColEpi	4.72783
003-026_T0_COL_LP_5p_N1__AGCTCCTTCACCGGGT-1	ColEpi	1.07824
003-026_T0_COL_LP_5p_N1__TTAGGCATCCCTAATT-1	ColEpi	2.37282
003-026_T0_COL_LP_5p_N1__CTGAAACCAGCTCGCA-1	ColEpi	1.36472
003-026_T0_COL_LP_5p_N1__GCTCTGTGTAAGCACG-1	ColEpi	0.616421
003-026_T0_COL_LP_5p_N1__TTTGCGCAGCTATGCT-1	ColEpi	0.637371
003-026_T0_COL_LP_5p_N1__ACACTGATCACGAAGG-1	ColEpi	1.28859
003-026_T0_COL_LP_5p_N1__GCGCGATCAGGTGGAT-1	ColEpi	2.38939
003-026_T0_COL_LP_5p_N1__TCAGGATGTCGCCATG-1	ColEpi	-0.0953709
003-026_T0_COL_LP_5p_N1__TTGCCGTGTACAGACG-1	ColEpi	2.5701
003-026_T0_COL_LP_5p_N1__AACGTTGCACATCCGG-1	ColEpi	0.52376
003-026_T0_COL_LP_5p_N1__ACCGTAAGTGAGTGAC-1	ColEpi	-0.132211
003-026_T0_COL_LP_5p_N1__CCCAATCAGACGCTTT-1	ColEpi	0.481198
003-026_T0_COL_LP_5p_N1__CAGCGACTCCGTAGGC-1	ColEpi	1.47053
003-026_T0_COL_LP_5p_N1__TTTCCTCCATATGGTC-1	ColEpi	2.68265
003-026_T0_COL_LP_5p_N1__TGCTGCTAGCGTGAGT-1	ColEpi	1.08819
003-026_T0_COL_LP_5p_N1__CTACGTCTCAGTGCAT-1	ColEpi	2.77811
003-026_T0_COL_LP_5p_N1__GTCAAGTCAGCCTGTG-1	ColEpi	1.31599
003-026_T0_COL_LP_5p_N1__GAATAAGAGCTGTCTA-1	ColEpi	0.663285
003-026_T0_COL_LP_5p_N1__GAGTCCGAGACTAGGC-1	ColEpi	-0.235616
003-026_T0_COL_LP_5p_N1__CTAGTGATCGTCCAGG-1	ColEpi	2.47289
003-026_T0_COL_LP_5p_N1__TGCCCTAGTGTATGGG-1	ColEpi	0.403758
003-026_T0_COL_LP_5p_N1__TGCTGCTGTATAATGG-1	ColEpi	4.14662
003-026_T0_COL_LP_5p_N1__CGAGCCAAGGCTCAGA-1	ColEpi	2.90384
003-026_T0_COL_LP_5p_N1__TGTATTCTCGAGGTAG-1	ColEpi	2.49976
003-026_T0_COL_LP_5p_N1__GTTTCTACACGACTCG-1	ColEpi	0.999304
003-026_T0_COL_LP_5p_N1__CAGCTGGGTTTCGCTC-1	ColEpi	0.862971
003-026_T0_COL_LP_5p_N1__AAGACCTTCACTTCAT-1	ColEpi	6.79862
003-026_T0_COL_LP_5p_N1__CGGAGCTAGGTACTCT-1	ColEpi	0.462374
003-026_T0_COL_LP_5p_N1__TACAGTGCATCGGAAG-1	ColEpi	0.589085
003-026_T0_COL_LP_5p_N1__CAGCGACAGTGGAGAA-1	ColEpi	1.27278
003-026_T0_COL_LP_5p_N1__CACATAGGTTCCACTC-1	ColEpi	5.44008
003-026_T0_COL_LP_5p_N1__TGTTCCGAGTCGATAA-1	ColEpi	1.54029
003-026_T0_COL_LP_5p_N1__CTTAACTAGTATTGGA-1	ColEpi	1.41624
003-026_T0_COL_LP_5p_N1__CAACCTCCAGTGAGTG-1	ColEpi	0.452221
003-026_T0_COL_LP_5p_N1__CGTCCATTCATCTGTT-1	ColEpi	1.02163
003-026_T0_COL_LP_5p_N1__CCGGTAGGTACAGACG-1	ColEpi	3.48846
003-026_T0_COL_LP_5p_N1__TATCTCACACATGTGT-1	ColEpi	2.53962
003-026_T0_COL_LP_5p_N1__GCGCGATCATCCCATC-1	ColEpi	2.37933
003-026_T0_COL_LP_5p_N1__TGCGTGGCATTGTGCA-1	ColEpi	0.938196
003-026_T0_COL_LP_5p_N1__GTCGGGTTCTGTTGAG-1	ColEpi	3.07529
003-026_T0_COL_LP_5p_N1__TGTTCCGCACCCAGTG-1	ColEpi	1.84434
003-026_T0_COL_LP_5p_N1__TGACAACAGTTTGCGT-1	ColEpi	2.91406
003-026_T0_COL_LP_5p_N1__ACCCACTAGTTGAGTA-1	ColEpi	2.84199
003-026_T0_COL_LP_5p_N1__CGTGAGCCAGGCTGAA-1	ColEpi	0.352499
003-026_T0_COL_LP_5p_N1__TGCCAAATCGGAGCAA-1	ColEpi	1.28537
003-026_T0_COL_LP_5p_N1__ACACCGGGTCGAGATG-1	ColEpi	1.06133
003-026_T0_COL_LP_5p_N1__TTAGGCAAGCTCCTCT-1	ColEpi	0.62107
003-026_T0_COL_LP_5p_N1__CCTCAGTTCACCGTAA-1	ColEpi	-0.385555
003-026_T0_COL_LP_5p_N1__TGTATTCAGTGTCCAT-1	ColEpi	2.79571
003-026_T0_COL_LP_5p_N1__CCTACCATCTCGGACG-1	ColEpi	2.08074
003-026_T0_COL_LP_5p_N1__GTGAAGGTCCACGAAT-1	ColEpi	2.0214
003-026_T0_COL_LP_5p_N1__ACGAGGATCTCGATGA-1	ColEpi	-0.354887
003-026_T0_COL_LP_5p_N1__GGGAATGTCCCTTGCA-1	ColEpi	1.58045
003-026_T0_COL_LP_5p_N1__CAGAATCCACGGACAA-1	ColEpi	1.91171
003-026_T0_COL_LP_5p_N1__TACCTTATCCCTCTTT-1	ColEpi	3.56605
003-026_T0_COL_LP_5p_N1__ATCATGGCATCTCGCT-1	ColEpi	1.4124
003-026_T0_COL_LP_5p_N1__ATTTCTGGTTCCACTC-1	ColEpi	0.413628
003-026_T0_COL_LP_5p_N1__CGTGAGCGTAGTGAAT-1	ColEpi	0.595344
003-026_T0_COL_LP_5p_N1__GCGGGTTCAAACCCAT-1	ColEpi	1.08361
003-026_T0_COL_LP_5p_N1__ATCTACTAGGGTTCCC-1	ColEpi	0.978648
003-026_T0_COL_LP_5p_N1__CTTACCGAGAAGGGTA-1	ColEpi	0.951165
003-026_T0_COL_LP_5p_N1__TGACGGCTCCACGACG-1	ColEpi	1.48411
003-026_T0_COL_LP_5p_N1__ACGCCGAAGTCGTTTG-1	ColEpi	3.38386
003-026_T0_COL_LP_5p_N1__ACTGAACGTCGCTTCT-1	ColEpi	3.9273
003-026_T0_COL_LP_5p_N1__GGCTCGACAAGCCATT-1	ColEpi	5.72686
003-026_T0_COL_LP_5p_N1__ATGTGTGAGCAGCGTA-1	ColEpi	-0.232748
003-026_T0_COL_LP_5p_N1__CAAGGCCGTATTACCG-1	ColEpi	0.721324
003-026_T0_COL_LP_5p_N1__TTGCCGTCAGGTCTCG-1	ColEpi	2.96995
003-026_T0_COL_LP_5p_N1__TATCAGGTCTACCTGC-1	ColEpi	1.88925
003-026_T0_COL_LP_5p_N1__TTTATGCAGACCTTTG-1	ColEpi	0.394638
003-026_T0_COL_LP_5p_N1__AGCTCTCCAGTTCCCT-1	ColEpi	1.09899
003-026_T0_COL_LP_5p_N1__TGGACGCGTGAACCTT-1	ColEpi	2.13045
003-026_T0_COL_LP_5p_N1__CAACCTCTCAGAGACG-1	ColEpi	1.59385
003-026_T0_COL_LP_5p_N1__CGAGCACCAGTAAGCG-1	ColEpi	3.55153
003-026_T0_COL_LP_5p_N1__CCTAGCTTCACCCGAG-1	ColEpi	4.64468
003-026_T0_COL_LP_5p_N1__CGTAGGCAGCGGCTTC-1	ColEpi	0.384702
003-026_T0_COL_LP_5p_N1__CATCGGGAGGCCCGTT-1	ColEpi	0.815455
003-026_T0_COL_LP_5p_N1__GAACGGATCACAATGC-1	ColEpi	0.240784
003-026_T0_COL_LP_5p_N1__TATCTCAGTGTAATGA-1	ColEpi	2.22769
003-026_T0_COL_LP_5p_N1__GCACTCTAGACTGTAA-1	ColEpi	7.0558
003-026_T0_COL_LP_5p_N1__TGACAACGTGAAAGAG-1	ColEpi	2.0431
003-026_T0_COL_LP_5p_N1__TGCACCTGTCCTAGCG-1	ColEpi	-0.106113
003-026_T0_COL_LP_5p_N1__CGGCTAGTCCCTCTTT-1	ColEpi	4.57613
003-026_T0_COL_LP_5p_N1__CTCACACCATTTGCCC-1	ColEpi	2.90803
003-026_T0_COL_LP_5p_N1__GGGACCTTCTAGAGTC-1	ColEpi	6.02467
003-026_T0_COL_LP_5p_N1__TAAGAGATCAAACAAG-1	ColEpi	1.13267
003-026_T0_COL_LP_5p_N1__AAGCCGCGTATTCTCT-1	ColEpi	1.18763
003-026_T0_COL_LP_5p_N1__CCTTTCTAGCTCCTCT-1	ColEpi	3.77948
003-026_T0_COL_LP_5p_N1__GTCACGGGTCAGAAGC-1	ColEpi	0.976162
003-026_T0_COL_LP_5p_N1__GCCAAATCAATCCGAT-1	ColEpi	1.73637
003-026_T0_COL_LP_5p_N1__GATGCTAAGGGCACTA-1	ColEpi	0.95902
003-026_T0_COL_LP_5p_N1__GTAGGCCCACAACGTT-1	ColEpi	1.67901
003-026_T0_COL_LP_5p_N1__TGGCCAGGTGCAACGA-1	ColEpi	1.35261
003-026_T0_COL_LP_5p_N1__ACATACGCAATCCAAC-1	ColEpi	0.892521
003-026_T0_COL_LP_5p_N1__CTCCTAGTCGTTTATC-1	ColEpi	5.9719
003-026_T0_COL_LP_5p_N1__CGATGTACATCAGTCA-1	ColEpi	-0.925516
003-026_T0_COL_LP_5p_N1__GTTAAGCGTACTCGCG-1	ColEpi	-0.000618125
003-026_T0_COL_LP_5p_N1__CGTCAGGTCTGCGTAA-1	ColEpi	1.08259
003-026_T0_COL_LP_5p_N1__ACACTGATCTACCTGC-1	ColEpi	1.40174
003-026_T0_COL_LP_5p_N1__TGGTTAGAGTGTACGG-1	ColEpi	0.69299
003-026_T0_COL_LP_5p_N1__CGCGTTTGTTCTGGTA-1	ColEpi	0.522434
003-026_T0_COL_LP_5p_N1__ATCATGGAGTGCGTGA-1	ColEpi	4.6151
003-026_T0_COL_LP_5p_N1__TACGGATGTTATCACG-1	ColEpi	2.97905
003-026_T0_COL_LP_5p_N1__ACAGCCGCACGAAGCA-1	ColEpi	3.4077
003-026_T0_COL_LP_5p_N1__CAAGTTGCACCAGGTC-1	ColEpi	5.15135
003-026_T0_COL_LP_5p_N1__GAATGAACACTACAGT-1	ColEpi	3.32636
003-026_T0_COL_LP_5p_N1__CGAGCCATCATACGGT-1	ColEpi	6.8519
003-026_T0_COL_LP_5p_N1__CCGTGGACACGTCAGC-1	ColEpi	-0.531632
003-026_T0_COL_LP_5p_N1__GAGGTGAAGAGTACCG-1	ColEpi	1.32355
003-026_T0_COL_LP_5p_N1__TCAGATGAGCTCAACT-1	ColEpi	2.82558
003-026_T0_COL_LP_5p_N1__CAAGGCCAGTTTGCGT-1	ColEpi	1.0143
003-026_T0_COL_LP_5p_N1__CATGCCTAGAGGTACC-1	ColEpi	3.65986
003-026_T0_COL_LP_5p_N1__GATCGCGAGTTACCCA-1	ColEpi	0.807484
003-026_T0_COL_LP_5p_N1__CACATTTAGTGCGATG-1	ColEpi	0.581895
003-026_T0_COL_LP_5p_N1__TGAGCCGCATTGCGGC-1	ColEpi	0.875474
003-026_T0_COL_LP_5p_N1__TGCGGGTAGGTGCACA-1	ColEpi	0.697257
003-026_T0_COL_LP_5p_N1__AAGACCTAGGCCCTCA-1	ColEpi	3.83831
003-026_T0_COL_LP_5p_N1__GCTGCAGCAGTGAGTG-1	ColEpi	3.48611
003-026_T0_COL_LP_5p_N1__GATGAAAGTTCAGGCC-1	ColEpi	1.79429
003-026_T0_COL_LP_5p_N1__CGGTTAATCCAACCAA-1	ColEpi	1.46244
003-026_T0_COL_LP_5p_N1__TAAGAGATCAGTTTGG-1	ColEpi	0.585496
003-026_T0_COL_LP_5p_N1__AACTCTTAGTTCCACA-1	ColEpi	1.5891
003-026_T0_COL_LP_5p_N1__GCATGATTCCCTCAGT-1	ColEpi	3.87282
003-026_T0_COL_LP_5p_N1__GGACGTCCAAGTAATG-1	ColEpi	3.71836
003-026_T0_COL_LP_5p_N1__GGTGTTATCATTTGGG-1	ColEpi	0.583659
003-026_T0_COL_LP_5p_N1__CGTCCATTCACCCTCA-1	ColEpi	1.7007
003-026_T0_COL_LP_5p_N1__TCAGCAATCTAGCACA-1	ColEpi	0.969902
003-026_T0_COL_LP_5p_N1__CCGGTAGAGTTAGCGG-1	ColEpi	4.2954
003-026_T0_COL_LP_5p_N1__TGAGCATGTTGGTGGA-1	ColEpi	0.301756
003-026_T0_COL_LP_5p_N1__CCATTCGAGAATGTGT-1	ColEpi	1.01466
003-026_T0_COL_LP_5p_N1__AACCGCGAGCGGATCA-1	ColEpi	0.135742
003-026_T0_COL_LP_5p_N1__GTTCGGGCAGATCGGA-1	ColEpi	1.50412
003-026_T0_COL_LP_5p_N1__GCATACAAGGTCATCT-1	ColEpi	0.818558
003-026_T0_COL_LP_5p_N1__CAGCCGAGTATAGGGC-1	ColEpi	1.6094
003-026_T0_COL_LP_5p_N1__ATTGGACAGAGTGACC-1	ColEpi	5.45638
003-026_T0_COL_LP_5p_N1__GGGCATCTCGTTGACA-1	ColEpi	6.30093
003-026_T0_COL_LP_5p_N1__TATCAGGAGAATAGGG-1	ColEpi	-0.379228
003-026_T0_COL_LP_5p_N1__TCGCGTTAGGTCATCT-1	ColEpi	5.26938
003-026_T0_COL_LP_5p_N1__GGATTACCAGTAAGCG-1	ColEpi	0.749836
003-026_T0_COL_LP_5p_N1__CAGCGACAGTGTCCAT-1	ColEpi	2.78367
003-026_T0_COL_LP_5p_N1__CCGGGATCACGAAGCA-1	ColEpi	2.72912
003-026_T0_COL_LP_5p_N1__CTAAGACGTGGTAACG-1	ColEpi	1.11613
003-026_T0_COL_LP_5p_N1__CGCGGTAAGTGTTAGA-1	ColEpi	2.666
003-026_T0_COL_LP_5p_N1__AGCTCTCAGGTGCTTT-1	ColEpi	0.0912398
003-026_T0_COL_LP_5p_N1__ACATCAGTCTATCCCG-1	ColEpi	0.277149
003-026_T0_COL_LP_5p_N1__CCCATACTCTGTCAAG-1	ColEpi	0.289073
003-026_T0_COL_LP_5p_N1__TAGACCAAGCCACCTG-1	ColEpi	4.14549
003-026_T0_COL_LP_5p_N1__GGAGCAACAGCTGTTA-1	ColEpi	-0.520964
003-026_T0_COL_LP_5p_N1__GACCTGGTCGGTCCGA-1	ColEpi	-0.0335527
003-026_T0_COL_LP_5p_N1__CCTATTATCGGTGTTA-1	ColEpi	1.05766
003-026_T0_COL_LP_5p_N1__GTTCTCGTCCCGACTT-1	ColEpi	3.58614
003-026_T0_COL_LP_5p_N1__GGCCGATTCCTCATTA-1	ColEpi	3.02393
003-026_T0_COL_LP_5p_N1__CGTCCATGTCTAAACC-1	ColEpi	1.61916
003-026_T0_COL_LP_5p_N1__CACCACTAGCCACGCT-1	ColEpi	0.901161
003-026_T0_COL_LP_5p_N1__TACGGATAGTTACCCA-1	ColEpi	4.5163
003-026_T0_COL_LP_5p_N1__CAGCGACGTGTTTGTG-1	ColEpi	2.35333
003-026_T0_COL_LP_5p_N1__TGTATTCCACGGTTTA-1	ColEpi	1.12582
003-026_T0_COL_LP_5p_N1__ATTACTCGTCACAAGG-1	ColEpi	1.79087
003-026_T0_COL_LP_5p_N1__AAGACCTCATTCCTCG-1	ColEpi	1.15884
003-026_T0_COL_LP_5p_N1__ATCATGGGTCGGCATC-1	ColEpi	2.23694
003-026_T0_COL_LP_5p_N1__CCTATTATCGGGAGTA-1	ColEpi	3.68824
003-026_T0_COL_LP_5p_N1__TCAATCTGTTGGTTTG-1	ColEpi	0.354616
003-026_T0_COL_LP_5p_N1__GCGACCACACGGACAA-1	ColEpi	2.40666
003-026_T0_COL_LP_5p_N1__CGATCGGTCACTGGGC-1	ColEpi	3.74466
003-026_T0_COL_LP_5p_N1__CTTACCGAGTGTGGCA-1	ColEpi	0.821442
003-026_T0_COL_LP_5p_N1__GAGCAGACATGTAGTC-1	ColEpi	-0.0900174
003-026_T0_COL_LP_5p_N1__GTACGTAAGTGCCATT-1	ColEpi	1.7293
003-026_T0_COL_LP_5p_N1__TCATTTGGTCGAAAGC-1	ColEpi	1.60297
003-026_T0_COL_LP_5p_N1__TCGCGTTGTGACTACT-1	ColEpi	3.1979
003-026_T0_COL_LP_5p_N1__AGAGCGAGTAGGACAC-1	ColEpi	2.44749
003-026_T0_COL_LP_5p_N1__CAAGATCAGCTTCGCG-1	ColEpi	0.52391
003-026_T0_COL_LP_5p_N1__CAAGGCCTCATTGCCC-1	ColEpi	1.05274
003-026_T0_COL_LP_5p_N1__AGCAGCCGTTCTCATT-1	ColEpi	2.16232
003-026_T0_COL_LP_5p_N1__CCTACACGTTGCTCCT-1	ColEpi	0.2412
003-026_T0_COL_LP_5p_N1__GCGCAACAGGGTCGAT-1	ColEpi	2.06786
003-026_T0_COL_LP_5p_N1__CTAACTTCACAAGTAA-1	ColEpi	1.26784
003-026_T0_COL_LP_5p_N1__CATCAGAGTTATGTGC-1	ColEpi	0.738391
003-026_T0_COL_LP_5p_N1__GGTGAAGCAATGGATA-1	ColEpi	0.40588
003-026_T0_COL_LP_5p_N1__AACTCTTCAACGCACC-1	ColEpi	2.21298
003-026_T0_COL_LP_5p_N1__TTGCCGTGTGTGAAAT-1	ColEpi	3.20697
003-026_T0_COL_LP_5p_N1__CGGGTCACACTATCTT-1	ColEpi	0.649128
003-026_T0_COL_LP_5p_N1__AGCGTCGGTAAAGTCA-1	ColEpi	1.29437
003-026_T0_COL_LP_5p_N1__ATCGAGTGTGTATGGG-1	ColEpi	2.05381
003-026_T0_COL_LP_5p_N1__TTAGTTCAGCACCGTC-1	ColEpi	0.309253
003-026_T0_COL_LP_5p_N1__CAGTCCTTCGCGATCG-1	ColEpi	2.43856
003-026_T0_COL_LP_5p_N1__AGGGATGAGTCTTGCA-1	ColEpi	2.79028
003-026_T0_COL_LP_5p_N1__CGCTTCATCCGCGGTA-1	ColEpi	-0.759762
003-026_T0_COL_LP_5p_N1__GCTGCTTAGTGGGATC-1	ColEpi	4.12628
003-026_T0_COL_LP_5p_N1__GAGCAGAGTTAAAGAC-1	ColEpi	-0.968342
003-026_T0_COL_LP_5p_N1__CGCCAAGCAGACAAAT-1	ColEpi	0.90359
003-026_T0_COL_LP_5p_N1__TCAATCTAGGAGTCTG-1	ColEpi	1.03724
003-026_T0_COL_LP_5p_N1__CCTAAAGGTTGAGTTC-1	ColEpi	1.99063
003-026_T0_COL_LP_5p_N1__CACAGTAAGGAATGGA-1	ColEpi	3.17918
003-026_T0_COL_LP_5p_N1__ATCCGAAAGAGACTTA-1	ColEpi	0.98023
003-026_T0_COL_LP_5p_N1__ACTTTCAAGTACGTTC-1	ColEpi	0.794884
003-026_T0_COL_LP_5p_N1__CGACTTCCAATCCGAT-1	ColEpi	1.19604
003-026_T0_COL_LP_5p_N1__GCCAAATTCTAGAGTC-1	ColEpi	2.09993
003-026_T0_COL_LP_5p_N1__ACTATCTTCGCAGGCT-1	ColEpi	2.02011
003-026_T0_COL_LP_5p_N1__CCATTCGTCAGTCAGT-1	ColEpi	0.522388
003-026_T0_COL_LP_5p_N1__TGCGCAGGTTGGTGGA-1	ColEpi	1.95817
003-026_T0_COL_LP_5p_N1__CGACCTTTCGGGAGTA-1	ColEpi	1.72088
003-026_T0_COL_LP_5p_N1__CTGCTGTGTGGCTCCA-1	ColEpi	3.34498
003-026_T0_COL_LP_5p_N1__TGTCCCAGTAGCACGA-1	ColEpi	1.90896
003-026_T0_COL_LP_5p_N1__ATTGGTGTCGCCATAA-1	ColEpi	2.02169
003-026_T0_COL_LP_5p_N1__AAGACCTTCTCTTATG-1	ColEpi	2.29206
003-026_T0_COL_LP_5p_N1__TGGCGCATCATAGCAC-1	ColEpi	-0.743296
003-026_T0_COL_LP_5p_N1__TTTCCTCGTCAGAGGT-1	ColEpi	0.0336857
003-026_T0_COL_LP_5p_N1__CTTAACTTCGCTAGCG-1	ColEpi	4.67303
003-026_T0_COL_LP_5p_N1__CTAGCCTGTCGCTTTC-1	ColEpi	-0.327931
003-026_T0_COL_LP_5p_N1__TTCCCAGGTTCGTCTC-1	ColEpi	1.43308
003-026_T0_COL_LP_5p_N1__TACAGTGAGTGCCAGA-1	ColEpi	1.50997
003-026_T0_COL_LP_5p_N1__GTAGGCCTCTTCGGTC-1	ColEpi	2.47991
003-026_T0_COL_LP_5p_N1__CGGACACGTGGTCTCG-1	ColEpi	1.41317
003-026_T0_COL_LP_5p_N1__TCACGAACACGTTGGC-1	ColEpi	3.80458
003-026_T0_COL_LP_5p_N1__TGCGGGTTCGGAAACG-1	ColEpi	1.70605
003-026_T0_COL_LP_5p_N1__CTCGTCAAGCTTATCG-1	ColEpi	0.231408
003-026_T0_COL_LP_5p_N1__TATGCCCCATCTATGG-1	ColEpi	0.492756
003-026_T0_COL_LP_5p_N1__GGGTTGCGTTGTCGCG-1	ColEpi	0.185856
003-026_T0_COL_LP_5p_N1__AAAGCAACAAGGACTG-1	ColEpi	0.699964
003-026_T0_COL_LP_5p_N1__TCAGGATTCCTTAATC-1	ColEpi	0.590945
003-026_T0_COL_LP_5p_N1__TTTATGCTCACCTTAT-1	ColEpi	5.59947
003-026_T0_COL_LP_5p_N1__TCTTTCCAGTGCGATG-1	ColEpi	-0.170682
003-026_T0_COL_LP_5p_N1__CCTATTATCAGATAAG-1	ColEpi	0.132402
003-026_T0_COL_LP_5p_N1__GCTGCTTAGTTATCGC-1	ColEpi	0.186761
003-026_T0_COL_LP_5p_N1__TCTATTGAGCCCAACC-1	ColEpi	0.153906
003-026_T0_COL_LP_5p_N1__GCAATCAGTCAAGCGA-1	ColEpi	5.46869
003-026_T0_COL_LP_5p_N1__ATGGGAGAGGACAGCT-1	ColEpi	8.64315
003-026_T0_COL_LP_5p_N1__AACACGTGTAGCTGCC-1	ColEpi	2.06758
003-026_T0_COL_LP_5p_N1__AATCGGTGTGAAAGAG-1	ColEpi	1.6238
003-026_T0_COL_LP_5p_N1__TGGGAAGGTGCGATAG-1	ColEpi	1.28459
003-026_T0_COL_LP_5p_N1__CGTGAGCAGAGGGATA-1	ColEpi	3.1807
003-026_T0_COL_LP_5p_N1__ACGAGCCGTGACTACT-1	ColEpi	-0.0222821
003-026_T0_COL_LP_5p_N1__GGGAATGCATTCCTCG-1	ColEpi	1.58992
003-026_T0_COL_LP_5p_N1__CCCAATCAGGAATTAC-1	ColEpi	1.95754
003-026_T0_COL_LP_5p_N1__TCGCGTTGTGGCAAAC-1	ColEpi	2.52194
003-026_T0_COL_LP_5p_N1__CTCGTCAAGGGATGGG-1	ColEpi	0.716246
003-026_T0_COL_LP_5p_N1__CCCAGTTTCCTAGGGC-1	ColEpi	1.13377
003-026_T0_COL_LP_5p_N1__GCTGCGAAGCACCGTC-1	ColEpi	-0.21169
003-026_T0_COL_LP_5p_N1__GTCAAGTTCACCTCGT-1	ColEpi	2.65056
003-026_T0_COL_LP_5p_N1__TAGTTGGAGGAGCGTT-1	ColEpi	1.04303
003-026_T0_COL_LP_5p_N1__TACTTGTCATCAGTAC-1	ColEpi	2.10358
003-026_T0_COL_LP_5p_N1__TGAGGGAAGAGGGATA-1	ColEpi	1.85188
003-026_T0_COL_LP_5p_N1__CACCTTGAGCTCTCGG-1	ColEpi	0.59468
003-026_T0_COL_LP_5p_N1__GGGTCTGCACAAGACG-1	ColEpi	1.58402
003-026_T0_COL_LP_5p_N1__ACCCACTCAACTGGCC-1	ColEpi	0.505708
003-026_T0_COL_LP_5p_N1__CGTAGCGTCACCGTAA-1	ColEpi	1.35946
003-026_T0_COL_LP_5p_N1__ATCATCTAGTGTTGAA-1	ColEpi	5.05514
003-026_T0_COL_LP_5p_N1__GCGACCACAGACGCCT-1	ColEpi	8.87272
003-026_T0_COL_LP_5p_N1__TACTCGCGTGCTAGCC-1	ColEpi	1.76693
003-026_T0_COL_LP_5p_N1__AGACGTTTCCTCTAGC-1	ColEpi	0.915364
003-026_T0_COL_LP_5p_N1__TAGCCGGTCCGGGTGT-1	ColEpi	0.482472
003-026_T0_COL_LP_5p_N1__CCATGTCAGACGCTTT-1	ColEpi	-0.268569
003-026_T0_COL_LP_5p_N1__CCCATACCATGGTCTA-1	ColEpi	2.24115
003-026_T0_COL_LP_5p_N1__GACAGAGCACAACTGT-1	ColEpi	-0.314419
003-026_T0_COL_LP_5p_N1__AGCGTCGCAGATGGGT-1	ColEpi	2.51673
003-026_T0_COL_LP_5p_N1__TTGACTTAGCAGCCTC-1	ColEpi	0.702192
003-026_T0_COL_LP_5p_N1__TCGTACCGTGATGCCC-1	ColEpi	2.25095
003-026_T0_COL_LP_5p_N1__TTCTCCTCACCTGGTG-1	ColEpi	1.55831
003-026_T0_COL_LP_5p_N1__CTTTGCGAGCCAGTTT-1	ColEpi	1.93031
003-026_T0_COL_LP_5p_N1__CATCGGGGTGGCAAAC-1	ColEpi	0.635753
003-026_T0_COL_LP_5p_N1__CGATCGGGTCCAACTA-1	ColEpi	2.65512
003-026_T0_COL_LP_5p_N1__CACATTTAGAATTCCC-1	ColEpi	-0.24684
003-026_T0_COL_LP_5p_N1__CACCACTTCGGTCCGA-1	ColEpi	1.08021
003-026_T0_COL_LP_5p_N1__ACTGATGGTATAGTAG-1	ColEpi	0.604089
003-026_T0_COL_LP_5p_N1__CCGGTAGAGACCGGAT-1	ColEpi	3.15841
003-026_T0_COL_LP_5p_N1__TTGCCGTAGGCACATG-1	ColEpi	2.71737
003-026_T0_COL_LP_5p_N1__TAAGTGCAGTGTCCAT-1	ColEpi	4.18709
003-026_T0_COL_LP_5p_N1__CCCTCCTCATTCCTGC-1	ColEpi	10.234
003-026_T0_COL_LP_5p_N1__AGCTCCTCATTTCACT-1	ColEpi	0.886127
003-026_T0_COL_LP_5p_N1__AGCTCCTCAGTCGATT-1	ColEpi	0.531203
003-026_T0_COL_LP_5p_N1__TCCCGATTCGCGTTTC-1	ColEpi	0.837596
003-026_T0_COL_LP_5p_N1__CCCAATCCAGGGTACA-1	ColEpi	3.16876
003-026_T0_COL_LP_5p_N1__CTCGAAATCTTACCTA-1	ColEpi	-0.519461
003-026_T0_COL_LP_5p_N1__GACTACATCAGAGACG-1	ColEpi	-0.370376
003-026_T0_COL_LP_5p_N1__CGTTAGATCGTCCGTT-1	ColEpi	-0.0687365
003-026_T0_COL_LP_5p_N1__CGACTTCCACCCATTC-1	ColEpi	8.00315
003-026_T0_COL_LP_5p_N1__ATCATCTAGACAAGCC-1	ColEpi	0.435701
003-026_T0_COL_LP_5p_N1__CCTCTGATCTGGTTCC-1	ColEpi	0.908531
003-026_T0_COL_LP_5p_N1__TCCCGATAGTGCAAGC-1	ColEpi	0.928527
003-026_T0_COL_LP_5p_N1__CTGATCCCATATGCTG-1	ColEpi	0.350408
003-026_T0_COL_LP_5p_N1__TAAACCGGTTCGCGAC-1	ColEpi	7.28693
003-026_T0_COL_LP_5p_N1__CGCCAAGAGAAGGGTA-1	ColEpi	2.01505
003-026_T0_COL_LP_5p_N1__CGGACTGCACACATGT-1	ColEpi	4.43213
003-026_T0_COL_LP_5p_N1__CATGGCGCAAAGAATC-1	ColEpi	1.18656
003-026_T0_COL_LP_5p_N1__GCGCGATAGATCCCGC-1	ColEpi	3.68729
003-026_T0_COL_LP_5p_N1__TGACAACAGCTAACTC-1	ColEpi	0.275344
003-026_T0_COL_LP_5p_N1__CTTACCGAGTTCGCGC-1	ColEpi	-0.706327
003-026_T0_COL_LP_5p_N1__TTCTTAGCATAGGATA-1	ColEpi	1.47293
003-026_T0_COL_LP_5p_N1__GGCCGATAGAAGCCCA-1	ColEpi	0.359856
003-026_T0_COL_LP_5p_N1__ACGAGCCTCTGACCTC-1	ColEpi	0.194602
003-026_T0_COL_LP_5p_N1__ATGCGATTCTCAAACG-1	ColEpi	3.86638
003-026_T0_COL_LP_5p_N1__CGTAGGCGTGTTTGTG-1	ColEpi	1.20848
003-026_T0_COL_LP_5p_N1__AGATCTGGTGTGCCTG-1	ColEpi	1.01067
003-026_T0_COL_LP_5p_N1__ACTATCTGTGTAATGA-1	ColEpi	-0.721789
003-026_T0_COL_LP_5p_N1__CCGTGGAAGTGCAAGC-1	ColEpi	-0.910688
003-026_T0_COL_LP_5p_N1__TGCTACCCACATGACT-1	ColEpi	-0.730545
003-026_T0_COL_LP_5p_N1__CCTATTAAGAACAATC-1	ColEpi	2.12586
003-026_T0_COL_LP_5p_N1__ATGGGAGTCGCGATCG-1	ColEpi	3.56717
003-026_T0_COL_LP_5p_N1__CTCATTAAGGGAAACA-1	ColEpi	6.1295
003-026_T0_COL_LP_5p_N1__ACATACGGTCGGCACT-1	ColEpi	1.1928
003-026_T0_COL_LP_5p_N1__GCATGTACAGGAATGC-1	ColEpi	-0.817283
003-026_T0_COL_LP_5p_N1__GCACTCTGTACCATCA-1	ColEpi	-0.684103
003-026_T0_COL_LP_5p_N1__GACCTGGCAATGGACG-1	ColEpi	1.80246
003-026_T0_COL_LP_5p_N1__TAGCCGGCAGCTCCGA-1	ColEpi	1.88024
003-026_T0_COL_LP_5p_N1__TGTGGTACATCACGAT-1	ColEpi	1.83315
003-026_T0_COL_LP_5p_N1__CCTATTAAGCGATGAC-1	ColEpi	1.09932
003-026_T0_COL_LP_5p_N1__GATCAGTGTCGAAAGC-1	ColEpi	-0.0311568
003-026_T0_COL_LP_5p_N1__GGGATGAGTAACGCGA-1	ColEpi	0.183819
003-026_T0_COL_LP_5p_N1__ACGGCCACAGATGGCA-1	ColEpi	0.0633613
003-026_T0_COL_LP_5p_N1__CTACGTCGTTCACCTC-1	ColEpi	0.0291555
003-026_T0_COL_LP_5p_N1__CTTGGCTGTCATCCCT-1	ColEpi	0.889063
003-026_T0_COL_LP_5p_N1__AACTCAGCACTATCTT-1	ColEpi	-0.720525
003-026_T0_COL_LP_5p_N1__CATCAGAGTATATCCG-1	ColEpi	1.59146
003-026_T0_COL_LP_5p_N1__TAGACCATCACATACG-1	ColEpi	0.858565
003-026_T0_COL_LP_5p_N1__ATCATGGAGACCTAGG-1	ColEpi	1.1026
003-026_T0_COL_LP_5p_N1__ATTATCCGTATGCTTG-1	ColEpi	1.71675
003-026_T0_COL_LP_5p_N1__TTGGCAACACGGTTTA-1	ColEpi	0.163585
003-026_T0_COL_LP_5p_N1__TGAGGGAGTCTCATCC-1	ColEpi	-0.454
003-026_T0_COL_LP_5p_N1__GATCGCGGTCAAGCGA-1	ColEpi	1.74506
003-026_T0_COL_LP_5p_N1__AGCGTCGTCAAGAAGT-1	ColEpi	6.16012
003-026_T0_COL_LP_5p_N1__ACGGAGAAGACTGGGT-1	ColEpi	-1.08372
003-026_T0_COL_LP_5p_N1__TGTGTTTGTAATTGGA-1	ColEpi	-0.104196
003-026_T0_COL_LP_5p_N1__TTATGCTCACACTGCG-1	ColEpi	0.0255727
003-026_T0_COL_LP_5p_N1__CCTTTCTCAGTATCTG-1	ColEpi	2.28131
003-026_T0_COL_LP_5p_N1__CGTGTCTTCGATCCCT-1	ColEpi	0.029943
003-026_T0_COL_LP_5p_N1__TCACAAGAGATCGATA-1	ColEpi	1.78178
003-026_T0_COL_LP_5p_N1__CCCATACAGATGCCAG-1	ColEpi	-0.391492
003-026_T0_COL_LP_5p_N1__ACGAGCCAGACTAGGC-1	ColEpi	0.271707
003-026_T0_COL_LP_5p_N1__ATGCGATTCGCAAACT-1	ColEpi	1.23958
003-026_T0_COL_LP_5p_N1__AGTAGTCCAGTAGAGC-1	ColEpi	0.887795
003-026_T0_COL_LP_5p_N1__TGCCAAATCGCAGGCT-1	ColEpi	0.138931
003-026_T0_COL_LP_5p_N1__CCCAGTTCAGATCCAT-1	ColEpi	-0.435491
003-026_T0_COL_LP_5p_N1__ACCGTAAAGGCAGTCA-1	ColEpi	0.911211
003-026_T0_COL_LP_5p_N1__CTTAACTAGAGCTTCT-1	ColEpi	-0.382875
003-026_T0_COL_LP_5p_N1__ACGATACTCTGATACG-1	ColEpi	-0.722077
003-026_T0_COL_LP_5p_N1__CCAATCCCACTGCCAG-1	ColEpi	0.316489
003-026_T0_COL_LP_5p_N1__TGAGAGGAGACACTAA-1	ColEpi	1.53728
003-026_T0_COL_LP_5p_N1__CAGCTAATCGGACAAG-1	ColEpi	-0.0827604
003-026_T0_COL_LP_5p_N1__ATCGAGTCACCCAGTG-1	ColEpi	-0.881585
003-026_T0_COL_LP_5p_N1__CTAGTGACATGACATC-1	ColEpi	-0.244017
003-026_T0_COL_LP_5p_N1__CGTAGCGGTCCGAATT-1	ColEpi	0.928572
003-026_T0_COL_LP_5p_N1__GAATGAACATCCGGGT-1	ColEpi	0.583421
003-026_T0_COL_LP_5p_N1__GTGGGTCGTCGAAAGC-1	ColEpi	0.517971
003-026_T0_COL_LP_5p_N1__ACATCAGTCAGAAATG-1	ColEpi	-0.244733
003-026_T0_COL_LP_5p_N1__TGTCCCATCAGGTTCA-1	ColEpi	-0.305787
003-026_T0_COL_LP_5p_N1__ATGTGTGTCGTGGACC-1	ColEpi	-0.86311
003-026_T0_COL_LP_5p_N1__ATGAGGGGTCAGATAA-1	ColEpi	0.763418
003-026_T0_COL_LP_5p_N1__CGTGTCTGTCAATGTC-1	ColEpi	-0.343909
003-026_T0_COL_LP_5p_N1__GCATGCGGTAGGAGTC-1	ColEpi	1.64562
003-026_T0_COL_LP_5p_N1__CCATGTCCACAGCGTC-1	ColEpi	0.517546
003-026_T0_COL_LP_5p_N1__AGTTGGTAGGCTACGA-1	ColEpi	-0.177724
003-026_T0_COL_LP_5p_N1__CACACCTGTGCAACTT-1	ColEpi	1.11417
003-026_T0_COL_EPI_5p_N1__CGAACATTCAGTGCAT-1	ColEpi	1.70118
003-026_T0_COL_EPI_5p_N1__CACAAACTCTCGCATC-1	ColEpi	2.57786
003-026_T0_COL_EPI_5p_N1__CAGCCGAAGTGTCCAT-1	ColEpi	0.391481
003-026_T0_COL_EPI_5p_N1__TGCTGCTCATCGGGTC-1	ColEpi	2.95362
003-026_T0_COL_EPI_5p_N1__TTCTCAACAAGACGTG-1	ColEpi	1.42815
003-026_T0_COL_EPI_5p_N1__ATCTGCCCACAGACAG-1	ColEpi	3.12962
003-026_T0_COL_EPI_5p_N1__ACAGCTATCCTCATTA-1	ColEpi	6.09122
003-026_T0_COL_EPI_5p_N1__TTCTCAAGTTACAGAA-1	ColEpi	1.3481
003-026_T0_COL_EPI_5p_N1__ACTGAGTAGCTGCGAA-1	ColEpi	0.141282
003-026_T0_COL_EPI_5p_N1__CAGTCCTCAGTAACGG-1	ColEpi	1.95918
003-026_T0_COL_EPI_5p_N1__CTGCGGATCTGCCAGG-1	ColEpi	4.1482
003-026_T0_COL_EPI_5p_N1__CTACACCGTGACTCAT-1	ColEpi	1.14351
003-026_T0_COL_EPI_5p_N1__TGAGCATAGAACAATC-1	ColEpi	3.08127
003-026_T0_COL_EPI_5p_N1__CTCTAATCAAGAGGCT-1	ColEpi	7.03709
003-026_T0_COL_EPI_5p_N1__CACATAGCAGCATGAG-1	ColEpi	1.7869
003-026_T0_COL_EPI_5p_N1__CGTCACTTCTACTATC-1	ColEpi	0.513709
003-026_T0_COL_EPI_5p_N1__GTAGGCCTCGCAAACT-1	ColEpi	1.34815
003-026_T0_COL_EPI_5p_N1__CGTAGGCTCTATGTGG-1	ColEpi	0.452287
003-026_T0_COL_EPI_5p_N1__GGATGTTCACTACAGT-1	ColEpi	1.39463
003-026_T0_COL_EPI_5p_N1__CACAGGCTCCACGAAT-1	ColEpi	1.36317
003-026_T0_COL_EPI_5p_N1__TAGAGCTAGTACGCCC-1	ColEpi	5.04917
003-026_T0_COL_EPI_5p_N1__TACCTTAGTCCGTCAG-1	ColEpi	0.246279
003-026_T0_COL_EPI_5p_N1__GCAGCCACAAACCTAC-1	ColEpi	-0.517269
003-026_T0_COL_EPI_5p_N1__TCAGGTAGTAGAGGAA-1	ColEpi	0.690721
003-026_T0_COL_EPI_5p_N1__TGAGCATGTTCGAATC-1	ColEpi	5.16346
003-026_T0_COL_EPI_5p_N1__CACACAATCCGGCACA-1	ColEpi	0.587864
003-026_T0_COL_EPI_5p_N1__GTCTTCGAGCGTCAAG-1	ColEpi	1.21156
003-026_T0_COL_EPI_5p_N1__CGAGCACGTTCCTCCA-1	ColEpi	0.997986
003-026_T0_COL_EPI_5p_N1__CGAGAAGTCCGCATCT-1	ColEpi	1.57065
003-026_T0_COL_EPI_5p_N1__CAGGTGCAGGAATGGA-1	ColEpi	0.609605
003-026_T0_COL_EPI_5p_N1__TTCTCCTCATCCTAGA-1	ColEpi	1.22528
003-026_T0_COL_EPI_5p_N1__TGAGAGGAGCAGACTG-1	ColEpi	-0.727949
003-026_T0_COL_EPI_5p_N1__GATTCAGTCACAGGCC-1	ColEpi	0.827103
003-026_T0_COL_EPI_5p_N1__ACCCACTCATCACCCT-1	ColEpi	-0.204985
003-026_T0_COL_EPI_5p_N1__TTCTCAACAGGGCATA-1	ColEpi	-0.212852
003-026_T0_COL_EPI_5p_N1__CAACCAATCACCATAG-1	ColEpi	3.98349
003-026_T0_COL_EPI_5p_N1__TTTGCGCCATTCCTGC-1	ColEpi	2.34745
003-026_T0_COL_EPI_5p_N1__TGCCAAAGTCCTCCAT-1	ColEpi	2.57399
003-026_T0_COL_EPI_5p_N1__CAGAATCCACATAACC-1	ColEpi	-0.341023
003-026_T0_COL_EPI_5p_N1__CCGTACTGTATTACCG-1	ColEpi	0.408174
003-026_T0_COL_EPI_5p_N1__CAGTAACAGACTTGAA-1	ColEpi	-0.0106815
003-026_T0_COL_EPI_5p_N1__ATGTGTGGTGTCAATC-1	ColEpi	0.529893
003-026_T0_COL_EPI_5p_N1__AGGGATGCAGTTCCCT-1	ColEpi	0.593746
003-026_T0_COL_EPI_5p_N1__CGGACTGGTACCGTTA-1	ColEpi	2.32354
003-026_T0_COL_EPI_5p_N1__CGATTGAAGCGCTCCA-1	ColEpi	2.8683
003-026_T0_COL_EPI_5p_N1__TGACAACCACCCAGTG-1	ColEpi	-0.459663
003-026_T0_COL_EPI_5p_N1__GAACATCGTGCCTGTG-1	ColEpi	-0.766438
003-026_T0_COL_EPI_5p_N1__TGTGTTTGTCGCGAAA-1	ColEpi	0.333062
003-026_T0_COL_EPI_5p_N1__AGGCCGTGTTGACGTT-1	ColEpi	4.37237
003-026_T0_COL_EPI_5p_N1__GTGTTAGTCAATACCG-1	ColEpi	-0.0604603
003-026_T0_COL_EPI_5p_N1__ATCTGCCCAACGCACC-1	ColEpi	-0.989462
003-026_T0_COL_EPI_5p_N1__ACTGTCCCACACTGCG-1	ColEpi	0.409629
003-026_T0_COL_EPI_5p_N1__AAACCTGAGTTACCCA-1	ColEpi	-0.515542
003-026_T0_COL_EPI_5p_N1__CTAAGACAGCGAGAAA-1	ColEpi	0.490111
003-026_T0_COL_EPI_5p_N1__AGCGTCGTCCAGGGCT-1	ColEpi	1.19065
003-026_T0_COL_EPI_5p_N1__GATGAGGCACGAAGCA-1	ColEpi	2.82344
003-026_T0_COL_EPI_5p_N1__CGCGGTAAGCACAGGT-1	ColEpi	1.38191
003-026_T0_COL_EPI_5p_N1__GGCGTGTGTACGCACC-1	ColEpi	0.629641
003-026_T0_COL_EPI_5p_N1__CACACCTTCAACACCA-1	ColEpi	0.126402
003-026_T0_COL_EPI_5p_N1__TCCCGATGTTCAGTAC-1	ColEpi	0.587727
003-026_T0_COL_EPI_5p_N1__TCGTACCCAGTCGATT-1	ColEpi	0.0630128
003-026_T0_COL_EPI_5p_N1__TACGGTATCGGAAATA-1	ColEpi	-0.106507
003-026_T0_COL_EPI_5p_N1__CTGTGCTTCTGTGCAA-1	ColEpi	-0.0889883
003-026_T0_COL_EPI_5p_N1__CCAATCCAGCCTCGTG-1	ColEpi	-0.00725086
003-026_T0_COL_EPI_5p_N1__GAGCAGATCGTAGATC-1	ColEpi	0.584251
003-027_T0_COL_LP_5p_N1__GCGGGTTGTCTGATTG-1	ColEpi	5.04432
003-027_T0_COL_LP_5p_N1__CTCGAAATCATGTGGT-1	ColEpi	-0.309297
003-027_T0_COL_LP_5p_N1__GCGCAGTTCATGTCTT-1	ColEpi	0.797183
003-027_T0_COL_LP_5p_N1__GCGCAACGTTAGTGGG-1	ColEpi	1.02846
003-027_T0_COL_LP_5p_N1__GCATGCGTCCGCAGTG-1	ColEpi	2.64546
003-027_T0_COL_LP_5p_N1__ACAGCCGAGAAGGACA-1	ColEpi	0.612022
003-027_T0_COL_LP_5p_N1__ACTGTCCTCTTTACAC-1	ColEpi	2.30303
003-027_T0_COL_LP_5p_N1__CCTAAAGGTTGCCTCT-1	ColEpi	2.07289
003-027_T0_COL_LP_5p_N1__GGGATGAGTTGGGACA-1	ColEpi	-0.327951
003-027_T0_COL_LP_5p_N1__ACTTACTAGTGAACGC-1	ColEpi	-0.781354
003-027_T0_COL_LP_5p_N1__ATGTGTGCACGAAATA-1	ColEpi	0.148373
003-027_T0_COL_LP_5p_N1__ACACTGAGTTTGGGCC-1	ColEpi	-0.281442
003-027_T0_COL_LP_5p_N1__GCCAAATGTCCAGTGC-1	ColEpi	1.08854
003-027_T0_COL_LP_5p_N1__AGGCCGTGTCGTGGCT-1	ColEpi	0.730398
003-027_T0_COL_LP_5p_N1__GAATGAATCCCATTAT-1	ColEpi	2.34238
003-027_T0_COL_LP_5p_N1__GCTGCTTGTTCTGTTT-1	ColEpi	0.184908
003-027_T0_COL_LP_5p_N1__GACGGCTGTCAGCTAT-1	ColEpi	0.955917
003-027_T0_COL_LP_5p_N1__GGCGTGTGTCGAACAG-1	ColEpi	0.163759
003-027_T0_COL_LP_5p_N1__TACAGTGGTTCAACCA-1	ColEpi	-0.979631
003-027_T0_COL_LP_5p_N1__AGCGTCGAGATGTGGC-1	ColEpi	-1.00706
003-027_T0_COL_LP_5p_N1__ATTGGACGTACCGTTA-1	ColEpi	-0.977797
003-027_T0_COL_LP_5p_N1__GGGTTGCGTGCGAAAC-1	ColEpi	-0.561395
003-027_T0_COL_LP_5p_N1__ACGGAGATCCCATTAT-1	ColEpi	-0.0980965
003-027_T0_COL_LP_5p_N1__GGACGTCCACGTTGGC-1	ColEpi	1.9879
003-027_T0_COL_LP_5p_N1__GGAATAATCGTGTAGT-1	ColEpi	0.0298606
003-027_T0_COL_LP_5p_N1__CAGTCCTGTCAATACC-1	ColEpi	0.507477
003-027_T0_COL_LP_5p_N1__TCATTACTCTCGCATC-1	ColEpi	1.53141
003-027_T0_COL_LP_5p_N1__TAGTGGTGTTAAGACA-1	ColEpi	1.22315
003-027_T0_COL_LP_5p_N1__GGGAGATAGAAGCCCA-1	ColEpi	0.0730159
003-027_T0_COL_LP_5p_N1__TTTGGTTTCTAACTTC-1	ColEpi	-0.127497
003-027_T0_COL_LP_5p_N1__GCGAGAAAGTATCGAA-1	ColEpi	-0.538121
003-027_T0_COL_LP_5p_N1__TGACAACCACACCGCA-1	ColEpi	-1.14867
003-027_T0_COL_LP_5p_N1__CAGAGAGTCTGCCCTA-1	ColEpi	0.130971
003-027_T0_COL_LP_5p_N1__CACCAGGGTCATGCCG-1	ColEpi	-0.0490027
003-027_T0_COL_LP_5p_N1__AGCCTAAAGCGCTTAT-1	ColEpi	-1.30597
003-027_T0_COL_LP_5p_N1__GGGCATCGTATAAACG-1	ColEpi	0.140149
003-027_T0_COL_LP_5p_N1__AACGTTGCAAAGGCGT-1	ColEpi	-0.152977
003-027_T0_COL_LP_5p_N1__CAGCAGCAGCCACTAT-1	ColEpi	-0.286324
003-027_T0_COL_LP_5p_N1__CAGTCCTGTGGTTTCA-1	ColEpi	0.79334
003-027_T0_COL_LP_5p_N1__CAGAGAGAGGATGGTC-1	ColEpi	0.594643
003-027_T0_COL_LP_5p_N1__CCTAAAGCACGGCCAT-1	ColEpi	-0.073584
003-027_T0_COL_LP_5p_N1__TCATTTGCAGAGTGTG-1	ColEpi	-0.440822
003-027_T0_COL_LP_5p_N1__AGATCTGTCTGCGTAA-1	ColEpi	5.46566
003-027_T0_COL_LP_5p_N1__CAACCAACAAGTCTGT-1	ColEpi	0.187501
003-027_T0_COL_LP_5p_N1__CAGCTGGAGGTGATTA-1	ColEpi	1.11298
003-027_T0_COL_LP_5p_N1__CTTGGCTAGGAGTTTA-1	ColEpi	0.268981
003-027_T0_COL_LP_5p_N1__CATGGCGAGGTGTGGT-1	ColEpi	0.0977036
003-027_T0_COL_LP_5p_N1__TCAGGATGTCCCTTGT-1	ColEpi	-0.610432
003-027_T0_COL_LP_5p_N1__GAATGAAGTTGACGTT-1	ColEpi	1.10447
003-027_T0_COL_LP_5p_N1__CGTGTAAGTCCGTGAC-1	ColEpi	-0.180915
003-027_T0_COL_LP_5p_N1__AGTGTCATCGTGGTCG-1	ColEpi	0.419077
003-027_T0_COL_LP_5p_N1__GTGCGGTAGGATGCGT-1	ColEpi	0.27575
003-027_T0_COL_LP_5p_N1__GGATGTTAGCTGAAAT-1	ColEpi	-0.213199
003-027_T0_COL_LP_5p_N1__CCCAGTTAGGAATCGC-1	ColEpi	0.501309
003-027_T0_COL_LP_5p_N1__CACTCCAAGCCCTAAT-1	ColEpi	-0.294092
003-027_T0_COL_LP_5p_N1__CAACCTCTCATCATTC-1	ColEpi	-0.657199
003-027_T0_COL_LP_5p_N1__ATCATCTGTCCCTTGT-1	ColEpi	1.09888
003-027_T0_COL_LP_5p_N1__GAACATCTCAGTTTGG-1	ColEpi	1.12694
003-027_T0_COL_LP_5p_N1__GTCGGGTTCTACCTGC-1	ColEpi	0.0400063
003-027_T0_COL_LP_5p_N1__TACACGATCCAAGTAC-1	ColEpi	0.977246
003-027_T0_COL_LP_5p_N1__GCTTCCATCTCAAACG-1	ColEpi	-0.280805
003-027_T0_COL_LP_5p_N1__GGGTTGCGTGTCAATC-1	ColEpi	-0.238597
003-027_T0_COL_LP_5p_N1__ACACCCTCAGGACGTA-1	ColEpi	0.739796
003-027_T0_COL_LP_5p_N1__ACACCAAGTCAGATAA-1	ColEpi	0.334275
003-027_T0_COL_LP_5p_N1__TCATTTGGTCTGCGGT-1	ColEpi	-0.258792
003-027_T0_COL_LP_5p_N1__AAAGTAGCACAGCCCA-1	ColEpi	-0.499696
003-027_T0_COL_LP_5p_N1__GACGGCTCATGTAAGA-1	ColEpi	-0.478318
003-027_T0_COL_LP_5p_N1__TAAACCGAGATGCGAC-1	ColEpi	-0.0897917
003-027_T0_COL_LP_5p_N1__GCTGCTTGTGCATCTA-1	ColEpi	1.23434
003-027_T0_COL_LP_5p_N1__ACAGCCGTCCAAGCCG-1	ColEpi	-0.595062
003-027_T0_COL_LP_5p_N1__GCGCCAATCTGGTTCC-1	ColEpi	1.47997
003-027_T0_COL_LP_5p_N1__TGACTAGGTCCTGCTT-1	ColEpi	-0.815075
003-027_T0_COL_LP_5p_N1__AGCTCCTGTCAGAGGT-1	ColEpi	-0.833666
003-027_T0_COL_LP_5p_N1__CAACCAATCGGCCGAT-1	ColEpi	3.65974
003-027_T0_COL_LP_5p_N1__GCTCCTAAGGTGCACA-1	ColEpi	0.372059
003-027_T0_COL_LP_5p_N1__AGCTTGAGTCTGCAAT-1	ColEpi	-0.389755
003-027_T0_COL_LP_5p_N1__CTTGGCTTCGAGGTAG-1	ColEpi	1.80801
003-027_T0_COL_LP_5p_N1__ACTGATGGTCTAGCCG-1	ColEpi	0.54401
003-027_T0_COL_LP_5p_N1__TAGAGCTGTAAGAGAG-1	ColEpi	-0.667096
003-027_T0_COL_LP_5p_N1__CGATCGGTCGGAGGTA-1	ColEpi	0.689954
003-027_T0_COL_LP_5p_N1__AAACGGGTCAACACAC-1	ColEpi	0.821982
003-027_T0_COL_LP_5p_N1__CAGATCACACACATGT-1	ColEpi	-0.335043
003-027_T0_COL_LP_5p_N1__GTGTGCGGTTCAACCA-1	ColEpi	5.24821
003-027_T0_COL_LP_5p_N1__TACGGATAGAATCTCC-1	ColEpi	-0.991839
003-027_T0_COL_LP_5p_N1__CCAATCCGTATGAAAC-1	ColEpi	-0.720419
003-027_T0_COL_LP_5p_N1__TTCGGTCGTACTTCTT-1	ColEpi	0.168576
003-027_T0_COL_LP_5p_N1__AGCGTCGTCACATGCA-1	ColEpi	0.743188
003-027_T0_COL_LP_5p_N1__CCAGCGAGTTTGACTG-1	ColEpi	1.27825
003-027_T0_COL_LP_5p_N1__AGAATAGCAGTGAGTG-1	ColEpi	-0.276834
003-027_T0_COL_LP_5p_N1__ACGGGCTGTGCTGTAT-1	ColEpi	-0.291742
003-027_T0_COL_LP_5p_N1__TTGGCAATCGATCCCT-1	ColEpi	-0.925692
003-027_T0_COL_LP_5p_N1__AACTTTCGTAGGCATG-1	ColEpi	0.485666
003-027_T0_COL_LP_5p_N1__AAAGTAGTCACCAGGC-1	ColEpi	-1.24007
003-027_T0_COL_LP_5p_N1__GTGCAGCGTAGCTAAA-1	ColEpi	0.225436
003-027_T0_COL_LP_5p_N1__AGGGAGTGTACACCGC-1	ColEpi	-1.11888
003-027_T0_COL_LP_5p_N1__GGCGTGTCAAGAAAGG-1	ColEpi	-0.321108
003-027_T0_COL_LP_5p_N1__CTTAGGAAGTACCGGA-1	ColEpi	-0.662113
003-027_T0_COL_LP_5p_N1__TTGAACGCATCAGTCA-1	ColEpi	4.87186
003-027_T0_COL_EPI_5p_N1__CTTAGGACACTACAGT-1	ColEpi	1.88876
003-027_T0_COL_EPI_5p_N1__GCGGGTTAGTTTAGGA-1	ColEpi	2.23268
003-027_T0_COL_EPI_5p_N1__GATCGTAAGATAGGAG-1	ColEpi	2.67096
003-027_T0_COL_EPI_5p_N1__GGAAAGCTCCATGCTC-1	ColEpi	3.01979
003-027_T0_COL_EPI_5p_N1__TCAACGAGTTCCGTCT-1	ColEpi	2.46555
003-027_T0_COL_EPI_5p_N1__CGAACATGTCCAGTGC-1	ColEpi	-0.132348
003-027_T0_COL_EPI_5p_N1__CGTCAGGGTAGCTCCG-1	ColEpi	2.17057
003-027_T0_COL_EPI_5p_N1__CTCGAAATCAACGGGA-1	ColEpi	6.30612
003-027_T0_COL_EPI_5p_N1__GTTAAGCAGGTGATAT-1	ColEpi	0.508932
003-027_T0_COL_EPI_5p_N1__TGCGCAGCAGTAACGG-1	ColEpi	2.21049
003-027_T0_COL_EPI_5p_N1__CGTCAGGGTTTAGGAA-1	ColEpi	2.12095
003-027_T0_COL_EPI_5p_N1__CGGCTAGTCAACACCA-1	ColEpi	1.29392
003-027_T0_COL_EPI_5p_N1__TGAGCATAGTCCAGGA-1	ColEpi	-0.548962
003-027_T0_COL_EPI_5p_N1__TGCTGCTTCGGAATCT-1	ColEpi	1.00789
003-027_T0_COL_EPI_5p_N1__TGGCCAGAGGGCATGT-1	ColEpi	1.7218
003-027_T0_COL_EPI_5p_N1__CCAGCGAGTCTAGCGC-1	ColEpi	3.96675
003-027_T0_COL_EPI_5p_N1__AGGTCATCAGATTGCT-1	ColEpi	4.34536
003-027_T0_COL_EPI_5p_N1__CTAGAGTCAGACGCTC-1	ColEpi	0.0243835
003-027_T0_COL_EPI_5p_N1__CAGATCAGTAGTACCT-1	ColEpi	2.85133
003-027_T0_COL_EPI_5p_N1__GTGCATAAGAGCTGCA-1	ColEpi	0.672678
003-027_T0_COL_EPI_5p_N1__CCAGCGACATATGCTG-1	ColEpi	2.91868
003-027_T0_COL_EPI_5p_N1__CGAGAAGGTGCGATAG-1	ColEpi	1.90607
003-027_T0_COL_EPI_5p_N1__CAAGTTGAGGCTATCT-1	ColEpi	0.354841
003-027_T0_COL_EPI_5p_N1__GACCTGGCACAGGTTT-1	ColEpi	0.0675703
003-027_T0_COL_EPI_5p_N1__CGATCGGGTAACGACG-1	ColEpi	4.60061
003-027_T0_COL_EPI_5p_N1__TCTATTGGTGTAACGG-1	ColEpi	4.96945
003-027_T0_COL_EPI_5p_N1__CGTTGGGAGGTGATTA-1	ColEpi	2.2996
003-027_T0_COL_EPI_5p_N1__CGAGCACTCACTTACT-1	ColEpi	1.851
003-027_T0_COL_EPI_5p_N1__AGATCTGAGGCTACGA-1	ColEpi	0.915342
003-027_T0_COL_EPI_5p_N1__GTAACGTAGCATCATC-1	ColEpi	1.43589
003-027_T0_COL_EPI_5p_N1__AACTGGTCAATCACAC-1	ColEpi	4.39853
003-027_T0_COL_EPI_5p_N1__GGCAATTAGATGAGAG-1	ColEpi	4.66337
003-027_T0_COL_EPI_5p_N1__GGAGCAACATGATCCA-1	ColEpi	0.943336
003-027_T0_COL_EPI_5p_N1__ATCTACTAGTATCGAA-1	ColEpi	1.43016
003-027_T0_COL_EPI_5p_N1__GACAGAGAGGGCTTGA-1	ColEpi	1.9279
003-027_T0_COL_EPI_5p_N1__CTCGGAGTCTAACTGG-1	ColEpi	1.78863
003-027_T0_COL_EPI_5p_N1__ACGCAGCAGACTGGGT-1	ColEpi	2.60868
003-027_T0_COL_EPI_5p_N1__GAAACTCTCAGTTCGA-1	ColEpi	1.09719
003-027_T0_COL_EPI_5p_N1__TTCTCCTCAAACAACA-1	ColEpi	2.41123
003-027_T0_COL_EPI_5p_N1__TCGGGACGTAGATTAG-1	ColEpi	1.62271
003-027_T0_COL_EPI_5p_N1__GGTATTGAGCTAAGAT-1	ColEpi	0.432116
003-027_T0_COL_EPI_5p_N1__GCTTGAAGTTCGCGAC-1	ColEpi	1.3975
003-027_T0_COL_EPI_5p_N1__GCAATCAGTAGTAGTA-1	ColEpi	1.14973
003-027_T0_COL_EPI_5p_N1__GGCTCGAGTAAGAGAG-1	ColEpi	2.15864
003-027_T0_COL_EPI_5p_N1__CAACCTCGTACACCGC-1	ColEpi	-0.348894
003-027_T0_COL_EPI_5p_N1__GCGACCATCTGTCTAT-1	ColEpi	5.04074
003-027_T0_COL_EPI_5p_N1__CGCTTCACAGGGTATG-1	ColEpi	4.68944
003-027_T0_COL_EPI_5p_N1__ACATGGTGTTCCACTC-1	ColEpi	1.72692
003-027_T0_COL_EPI_5p_N1__GCGCAACCAGAGCCAA-1	ColEpi	1.96896
003-027_T0_COL_EPI_5p_N1__CACAGGCTCACAGGCC-1	ColEpi	2.81677
003-027_T0_COL_EPI_5p_N1__GGACGTCAGACACGAC-1	ColEpi	4.3674
003-027_T0_COL_EPI_5p_N1__TGCGCAGTCAAGATCC-1	ColEpi	1.96834
003-027_T0_COL_EPI_5p_N1__CGACCTTAGTCCGGTC-1	ColEpi	1.45268
003-027_T0_COL_EPI_5p_N1__ACTTGTTTCTTGGGTA-1	ColEpi	0.285476
003-027_T0_COL_EPI_5p_N1__ATAGACCAGTGGAGAA-1	ColEpi	1.49898
003-027_T0_COL_EPI_5p_N1__ACGGCCAGTCTCTTAT-1	ColEpi	1.69752
003-027_T0_COL_EPI_5p_N1__GATGAAAAGACACGAC-1	ColEpi	1.82252
003-027_T0_COL_EPI_5p_N1__TAGTGGTCACACCGAC-1	ColEpi	5.6237
003-027_T0_COL_EPI_5p_N1__GTAACTGTCATTTGGG-1	ColEpi	0.938689
003-027_T0_COL_EPI_5p_N1__ATCATCTAGGCAGTCA-1	ColEpi	5.67603
003-027_T0_COL_EPI_5p_N1__TGGTTAGAGGATATAC-1	ColEpi	0.318617
003-027_T0_COL_EPI_5p_N1__TGACTAGAGTGAATTG-1	ColEpi	2.03617
003-027_T0_COL_EPI_5p_N1__GTGAAGGTCAGATAAG-1	ColEpi	1.48504
003-027_T0_COL_EPI_5p_N1__ACTGAACCAGTATCTG-1	ColEpi	2.23767
003-027_T0_COL_EPI_5p_N1__ACTGATGTCAAAGACA-1	ColEpi	4.0605
003-027_T0_COL_EPI_5p_N1__GTCATTTCACTGTGTA-1	ColEpi	1.85951
003-027_T0_COL_EPI_5p_N1__CGAGCACAGTTGTCGT-1	ColEpi	3.93384
003-027_T0_COL_EPI_5p_N1__AGAATAGAGCTAACAA-1	ColEpi	4.12647
003-027_T0_COL_EPI_5p_N1__TGAAAGATCCTAGGGC-1	ColEpi	0.114039
003-027_T0_COL_EPI_5p_N1__TTGAACGGTCAGAATA-1	ColEpi	2.29948
003-027_T0_COL_EPI_5p_N1__TGAGGGACAGGACGTA-1	ColEpi	0.80015
003-027_T0_COL_EPI_5p_N1__TCAGGATTCACATGCA-1	ColEpi	3.23201
003-027_T0_COL_EPI_5p_N1__TTCGGTCTCACTCCTG-1	ColEpi	2.41498
003-027_T0_COL_EPI_5p_N1__GGTGCGTTCTTTAGGG-1	ColEpi	6.04649
003-027_T0_COL_EPI_5p_N1__TGCACCTGTCATACTG-1	ColEpi	1.08476
003-027_T0_COL_EPI_5p_N1__GACGTGCTCACAAACC-1	ColEpi	1.66236
003-027_T0_COL_EPI_5p_N1__TAGTGGTGTACCAGTT-1	ColEpi	2.2861
003-027_T0_COL_EPI_5p_N1__AGCAGCCTCGATGAGG-1	ColEpi	4.14217
003-027_T0_COL_EPI_5p_N1__CTAGTGAGTTCGGCAC-1	ColEpi	0.647719
003-027_T0_COL_EPI_5p_N1__ACTTTCAGTCTAGCCG-1	ColEpi	2.21474
003-027_T0_COL_EPI_5p_N1__GCTGCGAGTCTCTTAT-1	ColEpi	2.50005
003-027_T0_COL_EPI_5p_N1__GTCATTTCATAAAGGT-1	ColEpi	1.08762
003-027_T0_COL_EPI_5p_N1__CGTTGGGGTAGCAAAT-1	ColEpi	1.05634
003-027_T0_COL_EPI_5p_N1__GTGAAGGTCGTTGCCT-1	ColEpi	1.9701
003-027_T0_COL_EPI_5p_N1__GGGTTGCAGAGTAAGG-1	ColEpi	1.67316
003-027_T0_COL_EPI_5p_N1__CAGGTGCGTTGATTCG-1	ColEpi	3.00237
003-027_T0_COL_EPI_5p_N1__AATCGGTGTCAGATAA-1	ColEpi	4.16611
003-027_T0_COL_EPI_5p_N1__CGAGCACCAACGATGG-1	ColEpi	0.316066
003-027_T0_COL_EPI_5p_N1__TCAGCTCAGACACGAC-1	ColEpi	1.45771
003-027_T0_COL_EPI_5p_N1__TTTGTCAGTGAGTATA-1	ColEpi	3.78538
003-027_T0_COL_EPI_5p_N1__TGAGGGATCGTGGTCG-1	ColEpi	1.00091
003-027_T0_COL_EPI_5p_N1__AGGGATGGTGCCTTGG-1	ColEpi	1.65579
003-027_T0_COL_EPI_5p_N1__CACACCTAGCAATATG-1	ColEpi	3.87603
003-027_T0_COL_EPI_5p_N1__TGCGTGGAGAACTGTA-1	ColEpi	2.69357
003-027_T0_COL_EPI_5p_N1__TGCGTGGCACACCGCA-1	ColEpi	3.05535
003-027_T0_COL_EPI_5p_N1__CAAGGCCAGTGGACGT-1	ColEpi	-0.0115215
003-027_T0_COL_EPI_5p_N1__TTCCCAGAGGAATGGA-1	ColEpi	2.18745
003-027_T0_COL_EPI_5p_N1__TTAGGACTCATGTCTT-1	ColEpi	1.67423
003-027_T0_COL_EPI_5p_N1__GCGACCACAAGGTTTC-1	ColEpi	4.02894
003-027_T0_COL_EPI_5p_N1__ATAGACCCATGGTTGT-1	ColEpi	0.0461947
003-027_T0_COL_EPI_5p_N1__AGTTGGTAGACACGAC-1	ColEpi	1.30149
003-027_T0_COL_EPI_5p_N1__GAAATGAAGGATGGAA-1	ColEpi	0.98495
003-027_T0_COL_EPI_5p_N1__GGCTCGATCTACTTAC-1	ColEpi	1.67036
003-027_T0_COL_EPI_5p_N1__GACGGCTTCAGTTGAC-1	ColEpi	1.25222
003-027_T0_COL_EPI_5p_N1__CATGCCTGTGACGCCT-1	ColEpi	2.23427
003-027_T0_COL_EPI_5p_N1__TATCAGGAGGACAGCT-1	ColEpi	0.749897
003-027_T0_COL_EPI_5p_N1__GCTCCTATCAGTCAGT-1	ColEpi	1.8451
003-027_T0_COL_EPI_5p_N1__TCTGGAAGTCACTGGC-1	ColEpi	3.44599
003-027_T0_COL_EPI_5p_N1__ACACCGGCACAGGTTT-1	ColEpi	2.72085
003-027_T0_COL_EPI_5p_N1__CTACCCAAGACAAAGG-1	ColEpi	1.30209
003-027_T0_COL_EPI_5p_N1__GAGTCCGGTAGGACAC-1	ColEpi	1.56544
003-027_T0_COL_EPI_5p_N1__TTAGTTCGTTGTGGCC-1	ColEpi	0.525057
003-027_T0_COL_EPI_5p_N1__CAACCAAAGACTACAA-1	ColEpi	3.21468
003-027_T0_COL_EPI_5p_N1__CGGACACAGGGATCTG-1	ColEpi	1.58892
003-027_T0_COL_EPI_5p_N1__GACACGCTCACTCCTG-1	ColEpi	5.55157
003-027_T0_COL_EPI_5p_N1__CGAACATAGTGTCCAT-1	ColEpi	0.972638
003-027_T0_COL_EPI_5p_N1__GTGTTAGGTCAATACC-1	ColEpi	4.37237
003-027_T0_COL_EPI_5p_N1__TTAGGCAAGGACATTA-1	ColEpi	0.269394
003-027_T0_COL_EPI_5p_N1__AACTGGTTCTTTACGT-1	ColEpi	1.60396
003-027_T0_COL_EPI_5p_N1__TTTACTGTCAGTTGAC-1	ColEpi	0.484496
003-027_T0_COL_EPI_5p_N1__GCGACCACACGGACAA-1	ColEpi	2.30954
003-027_T0_COL_EPI_5p_N1__CGGCTAGCAGTATGCT-1	ColEpi	2.23588
003-027_T0_COL_EPI_5p_N1__ACATGGTCAGATTGCT-1	ColEpi	2.94962
003-027_T0_COL_EPI_5p_N1__GCGCAACTCGGATGGA-1	ColEpi	3.24368
003-027_T0_COL_EPI_5p_N1__CTGATCCGTGCCTTGG-1	ColEpi	3.26226
003-027_T0_COL_EPI_5p_N1__ATCCACCTCTATCCTA-1	ColEpi	1.41849
003-027_T0_COL_EPI_5p_N1__GCGCAACAGGTAGCCA-1	ColEpi	4.03734
003-027_T0_COL_EPI_5p_N1__AGGTCATGTCTTCAAG-1	ColEpi	1.29043
003-027_T0_COL_EPI_5p_N1__GTATCTTGTATGCTTG-1	ColEpi	0.517258
003-027_T0_COL_EPI_5p_N1__TACCTTACAGTTTACG-1	ColEpi	0.432012
003-027_T0_COL_EPI_5p_N1__CATATGGGTCGAGTTT-1	ColEpi	0.957918
003-027_T0_COL_EPI_5p_N1__TGTGGTAAGATGTTAG-1	ColEpi	2.55692
003-027_T0_COL_EPI_5p_N1__GTCATTTGTACCGTAT-1	ColEpi	2.94737
003-027_T0_COL_EPI_5p_N1__TCAGGTAAGGGTTTCT-1	ColEpi	2.74144
003-027_T0_COL_EPI_5p_N1__CGTCTACGTAAAGGAG-1	ColEpi	1.32698
003-027_T0_COL_EPI_5p_N1__TGCACCTGTAAATACG-1	ColEpi	2.56952
003-027_T0_COL_EPI_5p_N1__CTCGTACTCACTTATC-1	ColEpi	4.11868
003-027_T0_COL_EPI_5p_N1__GCGCCAAAGTGAAGTT-1	ColEpi	1.7546
003-027_T0_COL_EPI_5p_N1__CATCCACCACATTTCT-1	ColEpi	1.78064
003-027_T0_COL_EPI_5p_N1__GACTACATCGCATGGC-1	ColEpi	3.06746
003-027_T0_COL_EPI_5p_N1__TCTTCGGGTTCCGGCA-1	ColEpi	2.20547
003-027_T0_COL_EPI_5p_N1__GGAAAGCTCTAACTCT-1	ColEpi	7.13968
003-027_T0_COL_EPI_5p_N1__TCACAAGCAATAGCAA-1	ColEpi	0.507235
003-027_T0_COL_EPI_5p_N1__CGAGAAGGTCAGAAGC-1	ColEpi	2.21378
003-027_T0_COL_EPI_5p_N1__CCTTTCTTCCCGACTT-1	ColEpi	4.14306
003-027_T0_COL_EPI_5p_N1__GACCAATGTGATGATA-1	ColEpi	2.31371
003-027_T0_COL_EPI_5p_N1__AGGTCCGCACGGACAA-1	ColEpi	2.02699
003-027_T0_COL_EPI_5p_N1__TGGCGCAAGACTCGGA-1	ColEpi	0.926883
003-027_T0_COL_EPI_5p_N1__TACTTACCACACATGT-1	ColEpi	2.32178
003-027_T0_COL_EPI_5p_N1__TGAGGGATCAGCGACC-1	ColEpi	2.71361
003-027_T0_COL_EPI_5p_N1__TTGGAACGTACGCTGC-1	ColEpi	1.78972
003-027_T0_COL_EPI_5p_N1__CATCGAAAGTTGAGAT-1	ColEpi	2.38779
003-027_T0_COL_EPI_5p_N1__GCAATCATCTGGTATG-1	ColEpi	1.18272
003-027_T0_COL_EPI_5p_N1__ATTATCCAGTGTTTGC-1	ColEpi	5.87975
003-027_T0_COL_EPI_5p_N1__TAGCCGGTCCACGACG-1	ColEpi	0.892131
003-027_T0_COL_EPI_5p_N1__AGAGTGGGTAAGGGAA-1	ColEpi	0.105052
003-027_T0_COL_EPI_5p_N1__CACAGGCGTAAGTTCC-1	ColEpi	1.84205
003-027_T0_COL_EPI_5p_N1__GTCACGGCAATGGTCT-1	ColEpi	3.62932
003-027_T0_COL_EPI_5p_N1__AATCGGTGTAAGGGAA-1	ColEpi	1.49527
003-027_T0_COL_EPI_5p_N1__CACATAGGTTGATTCG-1	ColEpi	2.99229
003-027_T0_COL_EPI_5p_N1__GTTAAGCAGCCAGTTT-1	ColEpi	1.91757
003-027_T0_COL_EPI_5p_N1__TGACAACGTAGCTCCG-1	ColEpi	1.99071
003-027_T0_COL_EPI_5p_N1__CTCTAATGTCGTGGCT-1	ColEpi	1.79961
003-027_T0_COL_EPI_5p_N1__GTATTCTTCTTGTATC-1	ColEpi	0.993502
003-027_T0_COL_EPI_5p_N1__GGATGTTTCACCATAG-1	ColEpi	1.22171
003-027_T0_COL_EPI_5p_N1__TTCGAAGCATTACGAC-1	ColEpi	2.61803
003-027_T0_COL_EPI_5p_N1__CACCAGGTCCAGATCA-1	ColEpi	0.77634
003-027_T0_COL_EPI_5p_N1__ATCATCTCATTGAGCT-1	ColEpi	0.815784
003-027_T0_COL_EPI_5p_N1__AGGGAGTAGCTATGCT-1	ColEpi	1.77174
003-027_T0_COL_EPI_5p_N1__TCTTCGGCACATCTTT-1	ColEpi	3.55807
003-027_T0_COL_EPI_5p_N1__GATGCTACAGGCTGAA-1	ColEpi	1.76272
003-027_T0_COL_EPI_5p_N1__ATTTCTGTCTCTTATG-1	ColEpi	1.46162
003-027_T0_COL_EPI_5p_N1__TCAGGTAAGTGTGGCA-1	ColEpi	0.418402
003-027_T0_COL_EPI_5p_N1__GGTGAAGTCGATAGAA-1	ColEpi	3.58479
003-027_T0_COL_EPI_5p_N1__GCGCCAAGTCTTTCAT-1	ColEpi	3.92032
003-027_T0_COL_EPI_5p_N1__TCCACACTCCTTGACC-1	ColEpi	2.21504
003-027_T0_COL_EPI_5p_N1__AGGCCACGTTAAGATG-1	ColEpi	0.534753
003-027_T0_COL_EPI_5p_N1__ATCTGCCAGATGTCGG-1	ColEpi	3.1841
003-027_T0_COL_EPI_5p_N1__CGAACATGTCGGGTCT-1	ColEpi	0.429978
003-027_T0_COL_EPI_5p_N1__CGGACACGTGATGATA-1	ColEpi	2.93279
003-027_T0_COL_EPI_5p_N1__TTTACTGCACGTAAGG-1	ColEpi	2.20443
003-027_T0_COL_EPI_5p_N1__TATGCCCAGAAGGTTT-1	ColEpi	1.90961
003-027_T0_COL_EPI_5p_N1__CACAGTATCCAGAGGA-1	ColEpi	5.94214
003-027_T0_COL_EPI_5p_N1__AACTGGTTCTTGAGAC-1	ColEpi	1.482
003-027_T0_COL_EPI_5p_N1__TGAAAGAGTGCTTCTC-1	ColEpi	1.70569
003-027_T0_COL_EPI_5p_N1__ATAAGAGAGTACGCGA-1	ColEpi	0.594103
003-027_T0_COL_EPI_5p_N1__ACGGGCTCACGTGAGA-1	ColEpi	2.47331
003-027_T0_COL_EPI_5p_N1__TACACGAGTAAGTAGT-1	ColEpi	-0.303831
003-027_T0_COL_EPI_5p_N1__CTCGGAGGTCATATGC-1	ColEpi	2.7875
003-027_T0_COL_EPI_5p_N1__TTCTTAGTCCCAAGAT-1	ColEpi	3.64472
003-027_T0_COL_EPI_5p_N1__GTTCATTAGCCTTGAT-1	ColEpi	0.851408
003-027_T0_COL_EPI_5p_N1__CGTCAGGGTTCCACGG-1	ColEpi	4.26095
003-027_T0_COL_EPI_5p_N1__TCTCTAATCGTCGTTC-1	ColEpi	1.24844
003-027_T0_COL_EPI_5p_N1__AACCATGAGACTTTCG-1	ColEpi	0.453992
003-027_T0_COL_EPI_5p_N1__CGATTGACACGAAATA-1	ColEpi	1.17447
003-027_T0_COL_EPI_5p_N1__GTTCTCGCAAGGACTG-1	ColEpi	2.66277
003-027_T0_COL_EPI_5p_N1__CTTACCGTCGAACGGA-1	ColEpi	7.90856
003-027_T0_COL_EPI_5p_N1__GCGACCAGTAGCGTAG-1	ColEpi	0.625549
003-027_T0_COL_EPI_5p_N1__TCTGGAAAGTTTCCTT-1	ColEpi	1.2558
003-027_T0_COL_EPI_5p_N1__TCTCTAAGTAAGGGCT-1	ColEpi	1.18361
003-027_T0_COL_EPI_5p_N1__CACACCTGTCGAATCT-1	ColEpi	2.4584
003-027_T0_COL_EPI_5p_N1__AACGTTGGTACAGTTC-1	ColEpi	1.35167
003-027_T0_COL_EPI_5p_N1__CGCTGGAGTTCGCTAA-1	ColEpi	1.98546
003-027_T0_COL_EPI_5p_N1__CAGCTAACAAACTGCT-1	ColEpi	4.71132
003-027_T0_COL_EPI_5p_N1__GTATCTTTCTTGAGGT-1	ColEpi	1.13014
003-027_T0_COL_EPI_5p_N1__CTACATTGTCCAACTA-1	ColEpi	1.66153
003-027_T0_COL_EPI_5p_N1__GTAGGCCGTTCAACCA-1	ColEpi	4.73908
003-027_T0_COL_EPI_5p_N1__CGTAGGCTCTTACCTA-1	ColEpi	4.327
003-027_T0_COL_EPI_5p_N1__TCTATTGGTTGTGGAG-1	ColEpi	8.74095
003-027_T0_COL_EPI_5p_N1__TCGGTAACAATAACGA-1	ColEpi	3.286
003-027_T0_COL_EPI_5p_N1__TTCTACAAGCTAACTC-1	ColEpi	6.64769
003-027_T0_COL_EPI_5p_N1__TACTTACTCCCAAGTA-1	ColEpi	1.41325
003-027_T0_COL_EPI_5p_N1__CAGCCGAGTTCACGGC-1	ColEpi	1.91246
003-027_T0_COL_EPI_5p_N1__CTAATGGCATTTGCCC-1	ColEpi	0.0335365
003-027_T0_COL_EPI_5p_N1__CACTCCAAGCTGATAA-1	ColEpi	1.0498
003-027_T0_COL_EPI_5p_N1__TACCTATAGCGTGAGT-1	ColEpi	0.144584
003-027_T0_COL_EPI_5p_N1__CATCAAGCACGAGGTA-1	ColEpi	0.578052
003-027_T0_COL_EPI_5p_N1__TTGCCGTCATGCAACT-1	ColEpi	1.79247
003-027_T0_COL_EPI_5p_N1__AGAATAGAGATATGGT-1	ColEpi	1.72574
003-027_T0_COL_EPI_5p_N1__CCTACACGTAAGGGAA-1	ColEpi	0.852766
003-027_T0_COL_EPI_5p_N1__GTGCATACAAGTCTGT-1	ColEpi	2.53251
003-027_T0_COL_EPI_5p_N1__GTACGTAAGTCATCCA-1	ColEpi	1.39552
003-027_T0_COL_EPI_5p_N1__GTCTCGTTCGGGAGTA-1	ColEpi	3.00274
003-027_T0_COL_EPI_5p_N1__CCTACACAGGATCGCA-1	ColEpi	3.75142
003-027_T0_COL_EPI_5p_N1__AGGGAGTTCTGATTCT-1	ColEpi	1.56536
003-027_T0_COL_EPI_5p_N1__TACTTACTCGAATGCT-1	ColEpi	1.28535
003-027_T0_COL_EPI_5p_N1__ACATGGTTCGCCCTTA-1	ColEpi	1.94619
003-027_T0_COL_EPI_5p_N1__GGAATAAGTCCAAGTT-1	ColEpi	3.99806
003-027_T0_COL_EPI_5p_N1__CGGGTCAGTGCGCTTG-1	ColEpi	2.77212
003-027_T0_COL_EPI_5p_N1__ATCATGGGTTAGTGGG-1	ColEpi	10.2072
003-027_T0_COL_EPI_5p_N1__CAACTAGGTTCATGGT-1	ColEpi	0.697458
003-027_T0_COL_EPI_5p_N1__CAGGTGCAGCTGAAAT-1	ColEpi	0.610182
003-027_T0_COL_EPI_5p_N1__CCCAGTTGTTGGAGGT-1	ColEpi	1.3348
003-027_T0_COL_EPI_5p_N1__CGTCTACAGAGGTTAT-1	ColEpi	1.00173
003-027_T0_COL_EPI_5p_N1__ATCATCTGTGATGTCT-1	ColEpi	2.85102
003-027_T0_COL_EPI_5p_N1__CACAGTACAATGGAGC-1	ColEpi	3.68192
003-027_T0_COL_EPI_5p_N1__TATCAGGCATGCATGT-1	ColEpi	0.838924
003-027_T0_COL_EPI_5p_N1__TCAGGATTCTCGGACG-1	ColEpi	2.85377
003-027_T0_COL_EPI_5p_N1__GTTCATTTCCTCTAGC-1	ColEpi	5.32229
003-027_T0_COL_EPI_5p_N1__ACGGGTCAGGAACTGC-1	ColEpi	1.01333
003-027_T0_COL_EPI_5p_N1__CTCCTAGGTAGCTAAA-1	ColEpi	3.50675
003-027_T0_COL_EPI_5p_N1__TGCACCTTCTCGATGA-1	ColEpi	3.40962
003-027_T0_COL_EPI_5p_N1__ACGCCAGGTGCTCTTC-1	ColEpi	3.95415
003-027_T0_COL_EPI_5p_N1__AACACGTAGTTAACGA-1	ColEpi	1.9503
003-027_T0_COL_EPI_5p_N1__ACATGGTGTCCGTCAG-1	ColEpi	2.35503
003-027_T0_COL_EPI_5p_N1__AGCTCCTAGGCGCTCT-1	ColEpi	3.33303
003-027_T0_COL_EPI_5p_N1__CGATTGATCAACGAAA-1	ColEpi	2.52941
003-027_T0_COL_EPI_5p_N1__GTCTCGTTCGGTCTAA-1	ColEpi	3.80948
003-027_T0_COL_EPI_5p_N1__ATCCGAATCCTTTCGG-1	ColEpi	1.2162
003-027_T0_COL_EPI_5p_N1__TGAAAGACATTGTGCA-1	ColEpi	1.80512
003-027_T0_COL_EPI_5p_N1__CGAGCACCAGGACCCT-1	ColEpi	4.43101
003-027_T0_COL_EPI_5p_N1__ACGGGCTAGTAGTGCG-1	ColEpi	4.34469
003-027_T0_COL_EPI_5p_N1__TGCGTGGCAGCCTTTC-1	ColEpi	4.40018
003-027_T0_COL_EPI_5p_N1__CATATTCCATCATCCC-1	ColEpi	-0.176689
003-027_T0_COL_EPI_5p_N1__ACTGCTCGTCAGCTAT-1	ColEpi	0.493625
003-027_T0_COL_EPI_5p_N1__TCTCTAACATTAGGCT-1	ColEpi	4.13039
003-027_T0_COL_EPI_5p_N1__AGGTCATCATCGGACC-1	ColEpi	0.533596
003-027_T0_COL_EPI_5p_N1__GACCTGGAGTGATCGG-1	ColEpi	4.35843
003-027_T0_COL_EPI_5p_N1__CACCTTGAGGAGTAGA-1	ColEpi	1.51511
003-027_T0_COL_EPI_5p_N1__TTTGGTTAGTCCGTAT-1	ColEpi	4.41392
003-027_T0_COL_EPI_5p_N1__TGGGCGTCAACCGCCA-1	ColEpi	3.3961
003-027_T0_COL_EPI_5p_N1__ACGATGTTCAGTCAGT-1	ColEpi	5.15729
003-027_T0_COL_EPI_5p_N1__CTGATCCGTGCGAAAC-1	ColEpi	3.65379
003-027_T0_COL_EPI_5p_N1__ATTGGACTCATCGATG-1	ColEpi	6.18622
003-027_T0_COL_EPI_5p_N1__GAAATGAGTCATTAGC-1	ColEpi	1.65705
003-027_T0_COL_EPI_5p_N1__GTAACGTAGTCTCAAC-1	ColEpi	3.53375
003-027_T0_COL_EPI_5p_N1__GGAACTTGTTCGGCAC-1	ColEpi	-0.262455
003-027_T0_COL_EPI_5p_N1__CCTAGCTGTTTGGGCC-1	ColEpi	0.200407
003-027_T0_COL_EPI_5p_N1__TTGACTTGTGCTGTAT-1	ColEpi	1.1311
003-027_T0_COL_EPI_5p_N1__TCAACGATCTACTCAT-1	ColEpi	0.102704
003-027_T0_COL_EPI_5p_N1__CTGATAGTCCTTGACC-1	ColEpi	2.70078
003-027_T0_COL_EPI_5p_N1__ACGGGTCCAAACCTAC-1	ColEpi	2.51351
003-027_T0_COL_EPI_5p_N1__AATCCAGAGTTCCACA-1	ColEpi	1.32133
003-027_T0_COL_EPI_5p_N1__CTTTGCGTCATCGATG-1	ColEpi	0.87352
003-027_T0_COL_EPI_5p_N1__TGCACCTAGCCGGTAA-1	ColEpi	4.62651
003-027_T0_COL_EPI_5p_N1__CACAAACGTAAATGTG-1	ColEpi	0.271182
003-027_T0_COL_EPI_5p_N1__CAGAGAGGTCTAGGTT-1	ColEpi	0.533646
003-027_T0_COL_EPI_5p_N1__GGAATAACATCTGGTA-1	ColEpi	0.459441
003-027_T0_COL_EPI_5p_N1__CGGAGCTAGAGCTATA-1	ColEpi	3.73428
003-027_T0_COL_EPI_5p_N1__ACACCCTGTACCAGTT-1	ColEpi	3.3536
003-027_T0_COL_EPI_5p_N1__TGCGTGGGTTACGACT-1	ColEpi	1.48726
003-027_T0_COL_EPI_5p_N1__ATAGACCTCACCAGGC-1	ColEpi	0.357519
003-027_T0_COL_EPI_5p_N1__CAGAATCGTCACTGGC-1	ColEpi	1.05694
003-027_T0_COL_EPI_5p_N1__CCACGGACACTGTCGG-1	ColEpi	0.520016
003-027_T0_COL_EPI_5p_N1__TTGGCAACATCCAACA-1	ColEpi	-0.0942509
003-027_T0_COL_EPI_5p_N1__TGCCCATAGTGTACGG-1	ColEpi	4.1856
003-027_T0_COL_EPI_5p_N1__GAACATCCATGACGGA-1	ColEpi	6.42349
003-027_T0_COL_EPI_5p_N1__CATTCGCAGAAGGACA-1	ColEpi	1.31211
003-027_T0_COL_EPI_5p_N1__CGAGCCAGTAGCTAAA-1	ColEpi	1.90808
003-027_T0_COL_EPI_5p_N1__TAAACCGAGCCGGTAA-1	ColEpi	1.08841
003-027_T0_COL_EPI_5p_N1__GCTGGGTAGAAGGTTT-1	ColEpi	0.831444
003-027_T0_COL_EPI_5p_N1__GGGAATGGTTATGCGT-1	ColEpi	2.97754
003-027_T0_COL_EPI_5p_N1__AACTTTCCACATAACC-1	ColEpi	2.85352
003-027_T0_COL_EPI_5p_N1__TGGCCAGAGCGATATA-1	ColEpi	-0.335713
003-027_T0_COL_EPI_5p_N1__TCTGGAATCCTTCAAT-1	ColEpi	4.41375
003-027_T0_COL_EPI_5p_N1__AAGGTTCTCTAACTTC-1	ColEpi	2.68126
003-027_T0_COL_EPI_5p_N1__TCAACGACATCGTCGG-1	ColEpi	4.47581
003-027_T0_COL_EPI_5p_N1__TCTTCGGTCCTTGGTC-1	ColEpi	3.66667
003-027_T0_COL_EPI_5p_N1__GAGGTGACAATAGCGG-1	ColEpi	3.87286
003-027_T0_COL_EPI_5p_N1__TAAGTGCAGCCAGAAC-1	ColEpi	0.832008
003-027_T0_COL_EPI_5p_N1__CCCTCCTGTCCTGCTT-1	ColEpi	3.98066
003-027_T0_COL_EPI_5p_N1__AACTTTCGTGGTCTCG-1	ColEpi	4.01143
003-027_T0_COL_EPI_5p_N1__GACGGCTTCCACTGGG-1	ColEpi	2.38866
003-027_T0_COL_EPI_5p_N1__GGCGACTAGACCTAGG-1	ColEpi	3.41685
003-027_T0_COL_EPI_5p_N1__ATCCGAAGTACTCTCC-1	ColEpi	0.967173
003-027_T0_COL_EPI_5p_N1__CTGAAGTTCAACCAAC-1	ColEpi	1.80082
003-027_T0_COL_EPI_5p_N1__TCTTCGGAGATATGGT-1	ColEpi	2.44673
003-027_T0_COL_EPI_5p_N1__AGACGTTCAATCCGAT-1	ColEpi	3.09737
003-027_T0_COL_EPI_5p_N1__CTCGGGAAGAAACGAG-1	ColEpi	0.345519
003-027_T0_COL_EPI_5p_N1__AAAGATGCATGCTAGT-1	ColEpi	1.18325
003-027_T0_COL_EPI_5p_N1__TCAACGAAGGTCATCT-1	ColEpi	1.47601
003-027_T0_COL_EPI_5p_N1__TACAGTGAGTTCGATC-1	ColEpi	2.05219
003-027_T0_COL_EPI_5p_N1__GCAGCCACAGACAAAT-1	ColEpi	1.4578
003-027_T0_COL_EPI_5p_N1__CATGGCGAGTAGTGCG-1	ColEpi	1.30859
003-027_T0_COL_EPI_5p_N1__AGTCTTTCACACATGT-1	ColEpi	-0.0250411
003-027_T0_COL_EPI_5p_N1__GGCTGGTTCCAATGGT-1	ColEpi	3.83584
003-027_T0_COL_EPI_5p_N1__TTGACTTGTTGCGCAC-1	ColEpi	0.236056
003-027_T0_COL_EPI_5p_N1__TCTCTAACAAATACAG-1	ColEpi	2.22531
003-027_T0_COL_EPI_5p_N1__TTCTCAATCACATAGC-1	ColEpi	2.00967
003-027_T0_COL_EPI_5p_N1__ACGTCAAGTGCCTTGG-1	ColEpi	1.89325
003-027_T0_COL_EPI_5p_N1__GTCCTCACACCAACCG-1	ColEpi	1.02427
003-027_T0_COL_EPI_5p_N1__ATCACGAGTCGGCATC-1	ColEpi	-0.333272
003-027_T0_COL_EPI_5p_N1__ACCAGTACAGATCGGA-1	ColEpi	0.827459
003-027_T0_COL_EPI_5p_N1__TACCTTAGTACTTGAC-1	ColEpi	0.787169
003-027_T0_COL_EPI_5p_N1__TTCTTAGTCATCTGCC-1	ColEpi	6.07272
003-027_T0_COL_EPI_5p_N1__GTACGTAGTCTAGTGT-1	ColEpi	-0.727395
003-027_T0_COL_EPI_5p_N1__GCCAAATCAAGTTGTC-1	ColEpi	2.90913
003-027_T0_COL_EPI_5p_N1__AACGTTGGTGGTTTCA-1	ColEpi	-0.207592
003-027_T0_COL_EPI_5p_N1__CTCTAATAGGCTACGA-1	ColEpi	1.28559
003-027_T0_COL_EPI_5p_N1__GGACATTAGCTCTCGG-1	ColEpi	1.4352
003-027_T0_COL_EPI_5p_N1__CTCGTCAGTGCGATAG-1	ColEpi	2.2689
003-027_T0_COL_EPI_5p_N1__CCGTTCAGTTCCCGAG-1	ColEpi	6.79125
003-027_T0_COL_EPI_5p_N1__ATTTCTGGTCAGGACA-1	ColEpi	1.80839
003-027_T0_COL_EPI_5p_N1__ACTGCTCCACTACAGT-1	ColEpi	6.25912
003-027_T0_COL_EPI_5p_N1__GACACGCGTGCATCTA-1	ColEpi	0.360102
003-027_T0_COL_EPI_5p_N1__TTAACTCCAGTCTTCC-1	ColEpi	1.31584
003-027_T0_COL_EPI_5p_N1__ACGGGCTGTGCGCTTG-1	ColEpi	0.43013
003-027_T0_COL_EPI_5p_N1__TATCTCAAGCGTGAAC-1	ColEpi	0.959841
003-027_T0_COL_EPI_5p_N1__TACGGTATCGCCCTTA-1	ColEpi	1.07322
003-027_T0_COL_EPI_5p_N1__GACTAACCAGCTCGCA-1	ColEpi	2.14045
003-027_T0_COL_EPI_5p_N1__ATGTGTGTCCAAGCCG-1	ColEpi	2.29184
003-027_T0_COL_EPI_5p_N1__TGACAACTCAACACGT-1	ColEpi	0.418415
003-027_T0_COL_EPI_5p_N1__GCTGCTTCATCGTCGG-1	ColEpi	3.23331
003-027_T0_COL_EPI_5p_N1__GGACATTAGACCCACC-1	ColEpi	0.180764
003-027_T0_COL_EPI_5p_N1__GTTAAGCGTAGAAAGG-1	ColEpi	3.69434
003-027_T0_COL_EPI_5p_N1__CCACCTATCAGCTCTC-1	ColEpi	14.6037
003-027_T0_COL_EPI_5p_N1__AGCTCCTAGAGAGCTC-1	ColEpi	0.151317
003-027_T0_COL_EPI_5p_N1__TAAGTGCTCAGCTTAG-1	ColEpi	1.7404
003-027_T0_COL_EPI_5p_N1__CACCACTTCCACGTGG-1	ColEpi	6.43325
003-027_T0_COL_EPI_5p_N1__GCATGCGAGGTACTCT-1	ColEpi	4.08376
003-027_T0_COL_EPI_5p_N1__GTAACTGTCAGTCCCT-1	ColEpi	4.04402
003-027_T0_COL_EPI_5p_N1__CTTAACTAGAATGTTG-1	ColEpi	0.812168
003-027_T0_COL_EPI_5p_N1__CTCTAATTCAGCATGT-1	ColEpi	2.95138
003-027_T0_COL_EPI_5p_N1__TTTGCGCGTAGCGCAA-1	ColEpi	0.919665
003-027_T0_COL_EPI_5p_N1__AGGCCACTCACTCTTA-1	ColEpi	1.15993
003-027_T0_COL_EPI_5p_N1__TTGGCAATCGACAGCC-1	ColEpi	0.419473
003-027_T0_COL_EPI_5p_N1__CGTGAGCTCTTCCTTC-1	ColEpi	3.03912
003-027_T0_COL_EPI_5p_N1__CTGCGGATCACCTCGT-1	ColEpi	0.130098
003-027_T0_COL_EPI_5p_N1__CAGCCGAAGCGTTTAC-1	ColEpi	0.604816
003-027_T0_COL_EPI_5p_N1__CAGTAACAGCTGTCTA-1	ColEpi	2.62028
003-027_T0_COL_EPI_5p_N1__GACCTGGCATGAACCT-1	ColEpi	1.63773
003-027_T0_COL_EPI_5p_N1__GGATTACTCTCATTCA-1	ColEpi	2.5062
003-027_T0_COL_EPI_5p_N1__CTGAAGTCAATAGCGG-1	ColEpi	3.32115
003-027_T0_COL_EPI_5p_N1__TGACAACTCGATGAGG-1	ColEpi	2.33406
003-027_T0_COL_EPI_5p_N1__GATGAGGCACAACTGT-1	ColEpi	4.76943
003-027_T0_COL_EPI_5p_N1__CTCGAGGTCTCGCTTG-1	ColEpi	2.068
003-027_T0_COL_EPI_5p_N1__GCATGATAGATCACGG-1	ColEpi	0.173628
003-027_T0_COL_EPI_5p_N1__AGGGAGTTCGGTTAAC-1	ColEpi	2.41401
003-027_T0_COL_EPI_5p_N1__CAGAGAGTCCTATGTT-1	ColEpi	3.28458
003-027_T0_COL_EPI_5p_N1__GCTGGGTAGCATGGCA-1	ColEpi	0.80642
003-027_T0_COL_EPI_5p_N1__CTGCCTAAGACTTTCG-1	ColEpi	1.20116
003-027_T0_COL_EPI_5p_N1__TTCTTAGAGACGACGT-1	ColEpi	2.59582
003-027_T0_COL_EPI_5p_N1__CATTATCCAGCGTAAG-1	ColEpi	0.930612
003-027_T0_COL_EPI_5p_N1__CTTCTCTGTAAGGATT-1	ColEpi	1.33901
003-027_T0_COL_EPI_5p_N1__TTGTAGGAGGACGAAA-1	ColEpi	0.0087353
003-027_T0_COL_EPI_5p_N1__CGATCGGGTGATGTCT-1	ColEpi	0.440609
003-027_T0_COL_EPI_5p_N1__GACTAACAGCCCTAAT-1	ColEpi	0.234856
003-027_T0_COL_EPI_5p_N1__TCGTACCAGAGAACAG-1	ColEpi	0.519542
003-027_T0_COL_EPI_5p_N1__ACGAGCCGTCGGATCC-1	ColEpi	3.04126
003-027_T0_COL_EPI_5p_N1__ACGAGGACACAGTCGC-1	ColEpi	0.942333
003-027_T0_COL_EPI_5p_N1__GTATTCTCAAGCGATG-1	ColEpi	1.23676
003-027_T0_COL_EPI_5p_N1__ACTGAGTGTAAGGGCT-1	ColEpi	1.48035
003-027_T0_COL_EPI_5p_N1__TGCTACCGTACAGTTC-1	ColEpi	1.97049
003-027_T0_COL_EPI_5p_N1__CGGCTAGCAATGGTCT-1	ColEpi	0.193552
003-027_T0_COL_EPI_5p_N1__TAGGCATGTCTAGCCG-1	ColEpi	0.830271
003-027_T0_COL_EPI_5p_N1__TGCGTGGTCGGTTAAC-1	ColEpi	5.69504
003-027_T0_COL_EPI_5p_N1__CGTTAGAGTCTTCAAG-1	ColEpi	2.27164
003-027_T0_COL_EPI_5p_N1__TGAAAGAAGCCGGTAA-1	ColEpi	2.89966
003-027_T0_COL_EPI_5p_N1__AACTCCCAGTTAGCGG-1	ColEpi	1.81473
003-027_T0_COL_EPI_5p_N1__ACGGAGAGTACATGTC-1	ColEpi	1.17699
003-027_T0_COL_EPI_5p_N1__CGACCTTAGTAGGTGC-1	ColEpi	2.24247
003-027_T0_COL_EPI_5p_N1__GTTCTCGAGACGCACA-1	ColEpi	4.96103
003-027_T0_COL_EPI_5p_N1__CGCTGGATCGTCCGTT-1	ColEpi	1.32208
003-027_T0_COL_EPI_5p_N1__GGGATGACAAGTCTAC-1	ColEpi	1.04362
003-027_T0_COL_EPI_5p_N1__TTCTCCTAGCTTTGGT-1	ColEpi	7.5083
003-027_T0_COL_EPI_5p_N1__CGGTTAATCCTATTCA-1	ColEpi	-0.373866
003-027_T0_COL_EPI_5p_N1__CTTAGGAAGTCCATAC-1	ColEpi	0.559135
003-027_T0_COL_EPI_5p_N1__TCCACACAGATCTGCT-1	ColEpi	6.02348
003-027_T0_COL_EPI_5p_N1__TGACGGCTCGCCAGCA-1	ColEpi	2.99768
003-027_T0_COL_EPI_5p_N1__CCTATTAGTATTACCG-1	ColEpi	3.08123
003-027_T0_COL_EPI_5p_N1__CGGACTGCAGAAGCAC-1	ColEpi	0.939304
003-027_T0_COL_EPI_5p_N1__GCGCAGTTCTGGTATG-1	ColEpi	0.199797
003-027_T0_COL_EPI_5p_N1__TAGACCAAGCCAGTTT-1	ColEpi	1.88553
003-027_T0_COL_EPI_5p_N1__TTGACTTGTGGCAAAC-1	ColEpi	2.45603
003-027_T0_COL_EPI_5p_N1__TACACGATCGGCATCG-1	ColEpi	4.88134
003-027_T0_COL_EPI_5p_N1__GTGCTTCGTCCTCTTG-1	ColEpi	-0.0980962
003-027_T0_COL_EPI_5p_N1__CTAGCCTCAGCTGGCT-1	ColEpi	1.46169
003-027_T0_COL_EPI_5p_N1__GTGCTTCAGTACGTTC-1	ColEpi	0.143486
003-027_T0_COL_EPI_5p_N1__CTCGAAACAATGGAGC-1	ColEpi	8.22996
003-027_T0_COL_EPI_5p_N1__GATGAGGGTTATCCGA-1	ColEpi	1.53574
003-027_T0_COL_EPI_5p_N1__TCAGATGGTTAAAGAC-1	ColEpi	0.267323
003-027_T0_COL_EPI_5p_N1__TCAGCTCGTCAACATC-1	ColEpi	2.97564
003-027_T0_COL_EPI_5p_N1__CGATGGCTCTTGTACT-1	ColEpi	6.19254
003-027_T0_COL_EPI_5p_N1__ACACCAAAGCTATGCT-1	ColEpi	2.54973
003-027_T0_COL_EPI_5p_N1__ATCCGAATCCTCTAGC-1	ColEpi	2.53101
003-027_T0_COL_EPI_5p_N1__GAAATGAAGGAATTAC-1	ColEpi	2.8045
003-027_T0_COL_EPI_5p_N1__ATCATGGTCACGGTTA-1	ColEpi	2.34907
003-027_T0_COL_EPI_5p_N1__TCGTACCGTGTTGGGA-1	ColEpi	2.99779
003-027_T0_COL_EPI_5p_N1__AACTCAGGTAGCTAAA-1	ColEpi	3.51555
003-027_T0_COL_EPI_5p_N1__GAGGTGAGTCACCCAG-1	ColEpi	2.49979
003-027_T0_COL_EPI_5p_N1__TGCCAAAGTATGCTTG-1	ColEpi	2.28208
003-027_T0_COL_EPI_5p_N1__AACACGTAGTGTCCCG-1	ColEpi	1.50593
003-027_T0_COL_EPI_5p_N1__CTGAAGTTCTTGCATT-1	ColEpi	0.375011
003-027_T0_COL_EPI_5p_N1__GACACGCCATTCCTCG-1	ColEpi	1.86118
003-027_T0_COL_EPI_5p_N1__TATTACCAGGACATTA-1	ColEpi	0.699109
003-027_T0_COL_EPI_5p_N1__CCTTCCCAGTAGCCGA-1	ColEpi	4.95875
003-027_T0_COL_EPI_5p_N1__CCTACACCATCCGGGT-1	ColEpi	1.46823
003-027_T0_COL_EPI_5p_N1__TCCACACAGTCAATAG-1	ColEpi	4.12344
003-027_T0_COL_EPI_5p_N1__ACACTGATCAAGATCC-1	ColEpi	3.04917
003-027_T0_COL_EPI_5p_N1__ATCTACTTCACATGCA-1	ColEpi	1.70411
003-027_T0_COL_EPI_5p_N1__TATGCCCCAACTGCGC-1	ColEpi	2.37184
003-027_T0_COL_EPI_5p_N1__CACAAACTCGAGAACG-1	ColEpi	2.22609
003-027_T0_COL_EPI_5p_N1__TACTTGTTCTTCAACT-1	ColEpi	0.373969
003-027_T0_COL_EPI_5p_N1__GGTATTGGTGTGAATA-1	ColEpi	5.9728
003-027_T0_COL_EPI_5p_N1__ACTGCTCAGAGACTAT-1	ColEpi	-0.0864283
003-027_T0_COL_EPI_5p_N1__CCATTCGGTTGTCTTT-1	ColEpi	1.88335
003-027_T0_COL_EPI_5p_N1__AAATGCCTCTCGGACG-1	ColEpi	3.71767
003-027_T0_COL_EPI_5p_N1__CACACAAAGGAATCGC-1	ColEpi	1.51396
003-027_T0_COL_EPI_5p_N1__AGGTCATTCCATGAAC-1	ColEpi	1.05139
003-027_T0_COL_EPI_5p_N1__TGAGGGAAGAAACCGC-1	ColEpi	2.41743
003-027_T0_COL_EPI_5p_N1__TTCTCCTCAGGAATGC-1	ColEpi	7.39931
003-027_T0_COL_EPI_5p_N1__GGTGCGTCACGAGGTA-1	ColEpi	1.70649
003-027_T0_COL_EPI_5p_N1__TATCTCAGTGATGTCT-1	ColEpi	0.931505
003-027_T0_COL_EPI_5p_N1__CGTAGCGAGCCGGTAA-1	ColEpi	1.07729
003-027_T0_COL_EPI_5p_N1__TAGTTGGGTACGCACC-1	ColEpi	2.0094
003-027_T0_COL_EPI_5p_N1__CGTTAGATCTGCGGCA-1	ColEpi	0.942023
003-027_T0_COL_EPI_5p_N1__GGGAGATTCTGTCTCG-1	ColEpi	6.03055
003-027_T0_COL_EPI_5p_N1__CTCGAAATCTCAAACG-1	ColEpi	2.54864
003-027_T0_COL_EPI_5p_N1__TTGCCGTCATGACATC-1	ColEpi	1.65075
003-027_T0_COL_EPI_5p_N1__CTGCGGACAAGGACTG-1	ColEpi	6.89263
003-027_T0_COL_EPI_5p_N1__CGTCTACAGCGGATCA-1	ColEpi	2.11764
003-027_T0_COL_EPI_5p_N1__ACTGTCCAGAGGTTGC-1	ColEpi	0.312889
003-027_T0_COL_EPI_5p_N1__AAGTCTGAGTTAGCGG-1	ColEpi	1.39013
003-027_T0_COL_EPI_5p_N1__GGGAGATAGCTAACAA-1	ColEpi	0.571998
003-027_T0_COL_EPI_5p_N1__ATAGACCGTGAGTATA-1	ColEpi	1.56386
003-027_T0_COL_EPI_5p_N1__CGTAGGCAGAGGTTGC-1	ColEpi	4.4432
003-027_T0_COL_EPI_5p_N1__TTGAACGGTAGCGATG-1	ColEpi	3.46653
003-027_T0_COL_EPI_5p_N1__TGGCCAGAGTAGCGGT-1	ColEpi	0.789765
003-027_T0_COL_EPI_5p_N1__CCTAAAGGTCTCCACT-1	ColEpi	3.73307
003-027_T0_COL_EPI_5p_N1__TCACAAGCATCGGACC-1	ColEpi	4.81105
003-027_T0_COL_EPI_5p_N1__CCTTCGACAGTATAAG-1	ColEpi	1.57629
003-027_T0_COL_EPI_5p_N1__GATGAGGAGTTTGCGT-1	ColEpi	1.58993
003-027_T0_COL_EPI_5p_N1__GCGGGTTCAGCTGCAC-1	ColEpi	2.05112
003-027_T0_COL_EPI_5p_N1__TTCCCAGGTTCAACCA-1	ColEpi	16.1454
003-027_T0_COL_EPI_5p_N1__GTAACTGGTCTACCTC-1	ColEpi	0.658652
003-027_T0_COL_EPI_5p_N1__GCGAGAACACCAGCAC-1	ColEpi	2.18998
003-027_T0_COL_EPI_5p_N1__TCTATTGTCAGCCTAA-1	ColEpi	5.21939
003-027_T0_COL_EPI_5p_N1__ACCCACTGTTCATGGT-1	ColEpi	1.29295
003-027_T0_COL_EPI_5p_N1__TTCCCAGCAAACCTAC-1	ColEpi	1.62411
003-027_T0_COL_EPI_5p_N1__GCATGATTCTATCCTA-1	ColEpi	0.257914
003-027_T0_COL_EPI_5p_N1__GTACTCCTCAGGCGAA-1	ColEpi	1.0735
003-027_T0_COL_EPI_5p_N1__CTCGAGGCACTAGTAC-1	ColEpi	3.78973
003-027_T0_COL_EPI_5p_N1__CTCGGAGCAGTACACT-1	ColEpi	1.15411
003-027_T0_COL_EPI_5p_N1__TCTCATAAGGATTCGG-1	ColEpi	1.26072
003-027_T0_COL_EPI_5p_N1__GACACGCTCGAGAGCA-1	ColEpi	-0.393242
003-027_T0_COL_EPI_5p_N1__CTAACTTAGGAATCGC-1	ColEpi	-0.734489
003-027_T0_COL_EPI_5p_N1__TTGGCAAGTGCAACGA-1	ColEpi	4.69426
003-027_T0_COL_EPI_5p_N1__TCACGAACAGGTTTCA-1	ColEpi	0.167481
003-027_T0_COL_EPI_5p_N1__GGACGTCAGAGACGAA-1	ColEpi	-0.794738
003-027_T0_COL_EPI_5p_N1__CTCCTAGCACCGATAT-1	ColEpi	5.42006
003-027_T0_COL_EPI_5p_N1__TGGCGCAAGTGAACGC-1	ColEpi	1.3955
003-027_T0_COL_EPI_5p_N1__TGAGGGAAGCCCAATT-1	ColEpi	0.8467
003-027_T0_COL_EPI_5p_N1__CAGCGACTCTCTGAGA-1	ColEpi	1.05552
003-027_T0_COL_EPI_5p_N1__CACAAACCACTTACGA-1	ColEpi	0.280076
003-027_T0_COL_EPI_5p_N1__GACGCGTTCAACGGGA-1	ColEpi	8.41529
003-027_T0_COL_EPI_5p_N1__AGCATACGTAGCTAAA-1	ColEpi	1.25978
003-027_T0_COL_EPI_5p_N1__TGACAACGTAGAAAGG-1	ColEpi	4.12325
003-027_T0_COL_EPI_5p_N1__CTGCTGTCAATGCCAT-1	ColEpi	2.91157
003-027_T0_COL_EPI_5p_N1__GGGACCTTCTGCGTAA-1	ColEpi	7.7823
003-027_T0_COL_EPI_5p_N1__GACTAACCAAGGTGTG-1	ColEpi	0.821953
003-027_T0_COL_EPI_5p_N1__GAATAAGAGCCACGCT-1	ColEpi	1.54632
003-027_T0_COL_EPI_5p_N1__CCTACCAGTTTAGGAA-1	ColEpi	1.63931
003-027_T0_COL_EPI_5p_N1__AATCGGTGTTTGACTG-1	ColEpi	-0.0145401
003-027_T0_COL_EPI_5p_N1__CTTAACTAGGAATTAC-1	ColEpi	1.12258
003-027_T0_COL_EPI_5p_N1__CGGTTAATCTAACCGA-1	ColEpi	3.63973
003-027_T0_COL_EPI_5p_N1__TCTTCGGGTCTCAACA-1	ColEpi	1.91338
003-027_T0_COL_EPI_5p_N1__TTCTTAGGTACCAGTT-1	ColEpi	6.36849
003-027_T0_COL_EPI_5p_N1__TAGCCGGTCAGTGCAT-1	ColEpi	0.777056
003-027_T0_COL_EPI_5p_N1__GTCCTCACAGTCGTGC-1	ColEpi	4.4844
003-027_T0_COL_EPI_5p_N1__GAGTCCGAGTCAAGGC-1	ColEpi	1.63442
003-027_T0_COL_EPI_5p_N1__CCACCTATCCCTTGTG-1	ColEpi	2.01126
003-027_T0_COL_EPI_5p_N1__GCGCAGTCAATAGCAA-1	ColEpi	2.26515
003-027_T0_COL_EPI_5p_N1__TACGGATCATCACCCT-1	ColEpi	2.91608
003-027_T0_COL_EPI_5p_N1__ACGAGGAAGCTCCCAG-1	ColEpi	2.46562
003-027_T0_COL_EPI_5p_N1__GAGCAGAAGCGTGTCC-1	ColEpi	4.46368
003-027_T0_COL_EPI_5p_N1__CCTTACGAGGTGCACA-1	ColEpi	2.0533
003-027_T0_COL_EPI_5p_N1__AGAGCGATCTCTTATG-1	ColEpi	3.31555
003-027_T0_COL_EPI_5p_N1__AGGCCGTAGGTAAACT-1	ColEpi	3.79104
003-027_T0_COL_EPI_5p_N1__ACGATACAGAATTGTG-1	ColEpi	2.24686
003-027_T0_COL_EPI_5p_N1__TCAGCTCAGGCTAGCA-1	ColEpi	4.57071
003-027_T0_COL_EPI_5p_N1__CTGAAGTCAAACCCAT-1	ColEpi	3.16044
003-027_T0_COL_EPI_5p_N1__CTTGGCTTCATCGGAT-1	ColEpi	3.00695
003-027_T0_COL_EPI_5p_N1__CTCGTCAAGCGAAGGG-1	ColEpi	3.56572
003-027_T0_COL_EPI_5p_N1__GGACAGAGTACAAGTA-1	ColEpi	1.09676
003-027_T0_COL_EPI_5p_N1__CGGTTAAAGTAGCGGT-1	ColEpi	5.56293
003-027_T0_COL_EPI_5p_N1__CGTTCTGGTCTAACGT-1	ColEpi	1.08103
003-027_T0_COL_EPI_5p_N1__TTGTAGGAGAGCTTCT-1	ColEpi	0.0427454
003-027_T0_COL_EPI_5p_N1__GTAACGTTCGCCATAA-1	ColEpi	6.21946
003-027_T0_COL_EPI_5p_N1__TCTGAGAAGTCATGCT-1	ColEpi	2.59574
003-027_T0_COL_EPI_5p_N1__CATCAGAAGGCACATG-1	ColEpi	-0.300796
003-027_T0_COL_EPI_5p_N1__AGTCTTTAGGTCATCT-1	ColEpi	1.31457
003-027_T0_COL_EPI_5p_N1__CCTTTCTTCGAATCCA-1	ColEpi	-0.0719372
003-027_T0_COL_EPI_5p_N1__GATTCAGAGATAGCAT-1	ColEpi	4.53115
003-027_T0_COL_EPI_5p_N1__TCATTTGAGAACAATC-1	ColEpi	1.07728
003-027_T0_COL_EPI_5p_N1__ACGGGTCAGCTTCGCG-1	ColEpi	2.23972
003-027_T0_COL_EPI_5p_N1__CACAAACAGCGATTCT-1	ColEpi	1.77081
003-027_T0_COL_EPI_5p_N1__ACACCAATCCGAATGT-1	ColEpi	1.11392
003-027_T0_COL_EPI_5p_N1__AGTGAGGCAGGTCGTC-1	ColEpi	6.33555
003-027_T0_COL_EPI_5p_N1__GTCACGGTCGACAGCC-1	ColEpi	0.928904
003-027_T0_COL_EPI_5p_N1__AGAATAGGTCTTCAAG-1	ColEpi	5.12141
003-027_T0_COL_EPI_5p_N1__TCTTTCCTCAGATAAG-1	ColEpi	2.12725
003-027_T0_COL_EPI_5p_N1__TCTTCGGAGTCGCCGT-1	ColEpi	9.3992
003-027_T0_COL_EPI_5p_N1__CAGTAACAGTGGCACA-1	ColEpi	5.62083
003-027_T0_COL_EPI_5p_N1__GAACGGAGTCTTGATG-1	ColEpi	0.24807
003-027_T0_COL_EPI_5p_N1__ATGTGTGTCTGACCTC-1	ColEpi	4.99179
003-027_T0_COL_EPI_5p_N1__ACATCAGGTTCGCTAA-1	ColEpi	0.903484
003-027_T0_COL_EPI_5p_N1__GTAACTGGTCTCCCTA-1	ColEpi	3.88035
003-027_T0_COL_EPI_5p_N1__ACTGTCCCACAGACTT-1	ColEpi	2.72163
003-027_T0_COL_EPI_5p_N1__GGGAATGTCAGCAACT-1	ColEpi	1.04581
003-027_T0_COL_EPI_5p_N1__ATAGACCAGTAGGCCA-1	ColEpi	0.754658
003-027_T0_COL_EPI_5p_N1__TTGAACGGTTCACCTC-1	ColEpi	1.33206
003-027_T0_COL_EPI_5p_N1__AGTCTTTAGCCAGTAG-1	ColEpi	0.435418
003-027_T0_COL_EPI_5p_N1__ACATGGTGTTCATGGT-1	ColEpi	5.17901
003-027_T0_COL_EPI_5p_N1__CGCGGTACAAGCCGTC-1	ColEpi	-0.336335
003-027_T0_COL_EPI_5p_N1__CGGAGCTGTCAACTGT-1	ColEpi	3.3656
003-027_T0_COL_EPI_5p_N1__ACGGAGAAGGCATGTG-1	ColEpi	1.57791
003-027_T0_COL_EPI_5p_N1__CCTCAGTTCAGGATCT-1	ColEpi	1.40188
003-027_T0_COL_EPI_5p_N1__ACACTGACAGATTGCT-1	ColEpi	1.01004
003-027_T0_COL_EPI_5p_N1__TCGGGACGTTGATTGC-1	ColEpi	4.09555
003-027_T0_COL_EPI_5p_N1__GCGACCAGTATTACCG-1	ColEpi	1.93739
003-027_T0_COL_EPI_5p_N1__TCGTACCGTTGTCTTT-1	ColEpi	0.938457
003-027_T0_COL_EPI_5p_N1__GGACAGAGTCACCCAG-1	ColEpi	0.493981
003-027_T0_COL_EPI_5p_N1__CAGCAGCTCTCACATT-1	ColEpi	0.351792
003-027_T0_COL_EPI_5p_N1__ACCAGTATCAACACCA-1	ColEpi	3.51655
003-027_T0_COL_EPI_5p_N1__ATTTCTGTCGGATGTT-1	ColEpi	1.68306
003-027_T0_COL_EPI_5p_N1__CGTTGGGTCGTTACAG-1	ColEpi	0.0826339
003-027_T0_COL_EPI_5p_N1__GGGAATGAGCGTTTAC-1	ColEpi	1.49017
003-027_T0_COL_EPI_5p_N1__CTGATCCAGCGTGAGT-1	ColEpi	0.305635
003-027_T0_COL_EPI_5p_N1__GTGTTAGTCTAACTTC-1	ColEpi	4.29649
003-027_T0_COL_EPI_5p_N1__CTGCCTACACAACGTT-1	ColEpi	2.19635
003-027_T0_COL_EPI_5p_N1__AACTTTCTCACCGGGT-1	ColEpi	1.20304
003-027_T0_COL_EPI_5p_N1__CAACTAGGTTGGAGGT-1	ColEpi	0.0372849
003-027_T0_COL_EPI_5p_N1__ATTATCCCAAAGTCAA-1	ColEpi	0.648524
003-027_T0_COL_EPI_5p_N1__ACTGATGGTTCACGGC-1	ColEpi	8.05852
003-027_T0_COL_EPI_5p_N1__AAATGCCCAGTAAGAT-1	ColEpi	8.22519
003-027_T0_COL_EPI_5p_N1__TTTATGCAGAATCTCC-1	ColEpi	0.598035
003-027_T0_COL_EPI_5p_N1__CGGAGCTTCAACGGGA-1	ColEpi	1.5523
003-027_T0_COL_EPI_5p_N1__GCACATAGTGGTAACG-1	ColEpi	7.92742
003-027_T0_COL_EPI_5p_N1__CACACTCGTCACCCAG-1	ColEpi	1.57729
003-027_T0_COL_EPI_5p_N1__CCTACCACAGGGTATG-1	ColEpi	1.44432
003-027_T0_COL_EPI_5p_N1__GCATGCGCACACGCTG-1	ColEpi	4.46467
003-027_T0_COL_EPI_5p_N1__GTTCGGGTCGGAAATA-1	ColEpi	1.2336
003-027_T0_COL_EPI_5p_N1__TAAACCGAGTCCGTAT-1	ColEpi	1.15576
003-027_T0_COL_EPI_5p_N1__TCGAGGCGTATGAATG-1	ColEpi	0.252289
003-027_T0_COL_EPI_5p_N1__ACTGATGTCGGACAAG-1	ColEpi	0.236103
003-027_T0_COL_EPI_5p_N1__CTGCTGTAGTGAACAT-1	ColEpi	0.842821
003-027_T0_COL_EPI_5p_N1__CCTAGCTCAATGTTGC-1	ColEpi	4.22152
003-027_T0_COL_EPI_5p_N1__GGCTCGATCCTTTCTC-1	ColEpi	4.7217
003-027_T0_COL_EPI_5p_N1__TTCTCCTGTCCTCTTG-1	ColEpi	2.70179
003-027_T0_COL_EPI_5p_N1__TCTGAGATCAACACAC-1	ColEpi	2.9585
003-027_T0_COL_EPI_5p_N1__GTCCTCAGTAGCGCAA-1	ColEpi	1.6425
003-027_T0_COL_EPI_5p_N1__AACTTTCTCTGGTTCC-1	ColEpi	4.81312
003-027_T0_COL_EPI_5p_N1__TACACGAGTGTCAATC-1	ColEpi	-0.160723
003-027_T0_COL_EPI_5p_N1__CCAGCGAGTCATGCAT-1	ColEpi	4.23757
003-027_T0_COL_EPI_5p_N1__GTTCTCGAGCTGTTCA-1	ColEpi	1.7815
003-027_T0_COL_EPI_5p_N1__ATAGACCTCAGTCCCT-1	ColEpi	0.760896
003-027_T0_COL_EPI_5p_N1__TGCGCAGTCTTCTGGC-1	ColEpi	1.79757
003-027_T0_COL_EPI_5p_N1__CCTATTAAGCGTCTAT-1	ColEpi	2.54993
003-027_T0_COL_EPI_5p_N1__CATTATCAGCCAACAG-1	ColEpi	0.488141
003-027_T0_COL_EPI_5p_N1__TGACTAGTCGTATCAG-1	ColEpi	3.10641
003-027_T0_COL_EPI_5p_N1__TTATGCTAGTGAAGTT-1	ColEpi	0.502996
003-027_T0_COL_EPI_5p_N1__GCGGGTTGTTGTACAC-1	ColEpi	2.99446
003-027_T0_COL_EPI_5p_N1__GTTTCTAGTCATTAGC-1	ColEpi	0.790938
003-027_T0_COL_EPI_5p_N1__ATCATGGTCTCTTGAT-1	ColEpi	-0.493137
003-027_T0_COL_EPI_5p_N1__CTGTTTAAGCCACGCT-1	ColEpi	4.74592
003-027_T0_COL_EPI_5p_N1__TTGCCGTGTATCAGTC-1	ColEpi	3.50222
003-027_T0_COL_EPI_5p_N1__CCACTACCATACGCCG-1	ColEpi	6.91095
003-027_T0_COL_EPI_5p_N1__TTTACTGCAGGCTCAC-1	ColEpi	9.05959
003-027_T0_COL_EPI_5p_N1__CAGAGAGTCCAGTAGT-1	ColEpi	3.30013
003-027_T0_COL_EPI_5p_N1__CGATTGAAGGTGTTAA-1	ColEpi	1.64641
003-027_T0_COL_EPI_5p_N1__CTACGTCAGGTCGGAT-1	ColEpi	0.0733386
003-027_T0_COL_EPI_5p_N1__TCAGCAAGTAAGCACG-1	ColEpi	2.09053
003-027_T0_COL_EPI_5p_N1__GGACGTCGTAAAGTCA-1	ColEpi	1.89177
003-027_T0_COL_EPI_5p_N1__AGAGCTTCAAGCCGTC-1	ColEpi	1.65883
003-027_T0_COL_EPI_5p_N1__CCATGTCGTTCTCATT-1	ColEpi	3.17037
003-027_T0_COL_EPI_5p_N1__CCATGTCGTCAGAAGC-1	ColEpi	0.84053
003-027_T0_COL_EPI_5p_N1__TGTGTTTGTCACCCAG-1	ColEpi	5.04516
003-027_T0_COL_EPI_5p_N1__CGTTGGGCAACACCTA-1	ColEpi	1.16842
003-027_T0_COL_EPI_5p_N1__GCAGCCAAGGCCCTCA-1	ColEpi	1.12711
003-027_T0_COL_EPI_5p_N1__TGCCAAATCGTCACGG-1	ColEpi	-0.0384452
003-027_T0_COL_EPI_5p_N1__GCATGATGTTTAGCTG-1	ColEpi	5.75537
003-027_T0_COL_EPI_5p_N1__ACGATACTCTGACCTC-1	ColEpi	2.59922
003-027_T0_COL_EPI_5p_N1__GCAGTTAAGAAACGAG-1	ColEpi	-0.323849
003-027_T0_COL_EPI_5p_N1__GTAGTCAGTACTTAGC-1	ColEpi	1.81367
003-027_T0_COL_EPI_5p_N1__GAAGCAGTCTCGGACG-1	ColEpi	1.32654
003-027_T0_COL_EPI_5p_N1__CGGTTAATCAGATAAG-1	ColEpi	12.8546
003-027_T0_COL_EPI_5p_N1__GATCAGTAGCGATATA-1	ColEpi	2.92824
003-027_T0_COL_EPI_5p_N1__AGGGTGAAGATGAGAG-1	ColEpi	1.04892
003-027_T0_COL_EPI_5p_N1__ACATCAGCATACGCCG-1	ColEpi	0.833987
003-027_T0_COL_EPI_5p_N1__TAAACCGTCCAACCAA-1	ColEpi	1.64662
003-027_T0_COL_EPI_5p_N1__ATCATGGAGGGATACC-1	ColEpi	0.162949
003-027_T0_COL_EPI_5p_N1__CTAAGACCATTCTCAT-1	ColEpi	1.6764
003-027_T0_COL_EPI_5p_N1__CGCGGTAGTGTGAATA-1	ColEpi	4.57629
003-027_T0_COL_EPI_5p_N1__CGCGGTAGTCGGGTCT-1	ColEpi	0.865442
003-027_T0_COL_EPI_5p_N1__GGGACCTTCGGATGGA-1	ColEpi	2.12806
003-027_T0_COL_EPI_5p_N1__TTATGCTTCCGTAGTA-1	ColEpi	2.81898
003-027_T0_COL_EPI_5p_N1__CCTTACGTCATGCAAC-1	ColEpi	1.99438
003-027_T0_COL_EPI_5p_N1__CACAGTATCGACGGAA-1	ColEpi	5.41143
003-027_T0_COL_EPI_5p_N1__ATTGGACCATTACCTT-1	ColEpi	0.119005
003-027_T0_COL_EPI_5p_N1__TTCTCCTGTGATGTGG-1	ColEpi	2.78148
003-027_T0_COL_EPI_5p_N1__GCAATCATCATGGTCA-1	ColEpi	-0.207873
003-027_T0_COL_EPI_5p_N1__TTTATGCCAGTTCCCT-1	ColEpi	2.4462
003-027_T0_COL_EPI_5p_N1__GAATAAGAGTCCATAC-1	ColEpi	5.82196
003-027_T0_COL_EPI_5p_N1__GCGAGAACATGCTGGC-1	ColEpi	6.01463
003-027_T0_COL_EPI_5p_N1__CACAGTATCCACGCAG-1	ColEpi	0.753097
003-027_T0_COL_EPI_5p_N1__TTGCGTCTCACCCTCA-1	ColEpi	1.2556
003-027_T0_COL_EPI_5p_N1__CTGCGGACAAGGGTCA-1	ColEpi	1.06488
003-027_T0_COL_EPI_5p_N1__GCGCAACAGGACAGCT-1	ColEpi	0.414922
003-027_T0_COL_EPI_5p_N1__GGGCATCGTCCGAAGA-1	ColEpi	5.37754
003-027_T0_COL_EPI_5p_N1__CTCTACGAGAAGATTC-1	ColEpi	1.26254
003-027_T0_COL_EPI_5p_N1__AGGCCGTCATGCATGT-1	ColEpi	9.77172
003-027_T0_COL_EPI_5p_N1__TTTGGTTTCGTCCGTT-1	ColEpi	0.444098
003-027_T0_COL_EPI_5p_N1__TTCTCAATCGACGGAA-1	ColEpi	2.12084
003-027_T0_COL_EPI_5p_N1__AACACGTAGGCACATG-1	ColEpi	1.60187
003-027_T0_COL_EPI_5p_N1__CACCACTTCAGATAAG-1	ColEpi	0.579269
003-027_T0_COL_EPI_5p_N1__CGAACATAGCTACCGC-1	ColEpi	1.4986
003-027_T0_COL_EPI_5p_N1__GTGTTAGTCACAACGT-1	ColEpi	1.9828
003-027_T0_COL_EPI_5p_N1__ATTGGTGTCAAAGACA-1	ColEpi	0.191253
003-027_T0_COL_EPI_5p_N1__AAGACCTCATGCCACG-1	ColEpi	1.09149
003-027_T0_COL_EPI_5p_N1__CCGTTCACAGCCAATT-1	ColEpi	4.26694
003-027_T0_COL_EPI_5p_N1__TCGTACCGTCGTCTTC-1	ColEpi	1.06576
003-027_T0_COL_EPI_5p_N1__TGGTTAGGTCAACATC-1	ColEpi	2.99257
003-027_T0_COL_EPI_5p_N1__GATTCAGAGGTGCTTT-1	ColEpi	2.96786
003-027_T0_COL_EPI_5p_N1__TGCACCTGTCTTCTCG-1	ColEpi	0.187475
003-027_T0_COL_EPI_5p_N1__TCTTCGGAGCCGCCTA-1	ColEpi	5.46567
003-027_T0_COL_EPI_5p_N1__TTTACTGAGCCACGTC-1	ColEpi	2.30516
003-027_T0_COL_EPI_5p_N1__TAGGCATTCCTGTAGA-1	ColEpi	1.12435
003-027_T0_COL_EPI_5p_N1__GATCGCGGTAGCGCAA-1	ColEpi	3.5829
003-027_T0_COL_EPI_5p_N1__TGAGCATAGTCCATAC-1	ColEpi	1.46136
003-027_T0_COL_EPI_5p_N1__ATAACGCAGCCAGTTT-1	ColEpi	0.384532
003-027_T0_COL_EPI_5p_N1__AGGCCACAGTGGTAAT-1	ColEpi	3.28375
003-027_T0_COL_EPI_5p_N1__AAGGCAGTCTCGTTTA-1	ColEpi	0.641265
003-027_T0_COL_EPI_5p_N1__TGGGCGTTCATTCACT-1	ColEpi	5.186
003-027_T0_COL_EPI_5p_N1__CTAATGGGTTCCAACA-1	ColEpi	2.61874
003-027_T0_COL_EPI_5p_N1__CTCATTATCTCAACTT-1	ColEpi	0.40607
003-027_T0_COL_EPI_5p_N1__AGCTCTCTCAGAGACG-1	ColEpi	0.872649
003-027_T0_COL_EPI_5p_N1__CGAGAAGTCTGCAAGT-1	ColEpi	3.18567
003-027_T0_COL_EPI_5p_N1__CATATGGAGATAGGAG-1	ColEpi	3.1137
003-027_T0_COL_EPI_5p_N1__GCATGCGGTCTTCAAG-1	ColEpi	2.96253
003-027_T0_COL_EPI_5p_N1__TTGACTTAGCAGACTG-1	ColEpi	0.499462
003-027_T0_COL_EPI_5p_N1__CGAGCCATCCATGAGT-1	ColEpi	3.55898
003-027_T0_COL_EPI_5p_N1__CTAGTGACACGACTCG-1	ColEpi	1.87217
003-027_T0_COL_EPI_5p_N1__CCGGTAGTCTTTAGTC-1	ColEpi	1.16557
003-027_T0_COL_EPI_5p_N1__TCTATTGAGAGCTGCA-1	ColEpi	3.43347
003-027_T0_COL_EPI_5p_N1__GACGTGCAGATCTGCT-1	ColEpi	1.31998
003-027_T0_COL_EPI_5p_N1__AGCGTATCAGCTGTTA-1	ColEpi	2.24572
003-027_T0_COL_EPI_5p_N1__GGATTACAGATGCCAG-1	ColEpi	4.32622
003-027_T0_COL_EPI_5p_N1__TGAGCATGTTTCGCTC-1	ColEpi	1.93032
003-027_T0_COL_EPI_5p_N1__AGAATAGGTTAAGACA-1	ColEpi	0.154005
003-027_T0_COL_EPI_5p_N1__CTAGTGATCGCTGATA-1	ColEpi	3.01023
003-027_T0_COL_EPI_5p_N1__TTTGTCAAGCGTCTAT-1	ColEpi	1.48451
003-027_T0_COL_EPI_5p_N1__GTGAAGGAGATAGCAT-1	ColEpi	1.77768
003-027_T0_COL_EPI_5p_N1__TTGGAACTCCTGTACC-1	ColEpi	2.23968
003-027_T0_COL_EPI_5p_N1__TCGCGTTCACCCTATC-1	ColEpi	0.672469
003-027_T0_COL_EPI_5p_N1__ACGATACTCATAACCG-1	ColEpi	0.0259713
003-027_T0_COL_EPI_5p_N1__TATGCCCGTTTCCACC-1	ColEpi	-0.36527
003-027_T0_COL_EPI_5p_N1__AAAGATGCACCCTATC-1	ColEpi	1.39539
003-027_T0_COL_EPI_5p_N1__CTGGTCTAGTCCAGGA-1	ColEpi	6.53052
003-027_T0_COL_EPI_5p_N1__CATCGAAAGGCTCATT-1	ColEpi	0.968114
003-027_T0_COL_EPI_5p_N1__TTGGCAATCAAGGTAA-1	ColEpi	1.27799
003-027_T0_COL_EPI_5p_N1__TAAGAGATCTACTCAT-1	ColEpi	0.922519
003-027_T0_COL_EPI_5p_N1__AACACGTGTGATAAGT-1	ColEpi	0.44884
003-027_T0_COL_EPI_5p_N1__CACATAGCACGCGAAA-1	ColEpi	0.358993
003-027_T0_COL_EPI_5p_N1__AGACGTTAGACGCTTT-1	ColEpi	8.58423
003-027_T0_COL_EPI_5p_N1__CGTTCTGAGTTACGGG-1	ColEpi	1.26065
003-027_T0_COL_EPI_5p_N1__CCAGCGATCGAATGGG-1	ColEpi	1.90623
003-027_T0_COL_EPI_5p_N1__CTGATCCCAATGACCT-1	ColEpi	4.73319
003-027_T0_COL_EPI_5p_N1__TTCTACAGTAGAAAGG-1	ColEpi	5.66933
003-027_T0_COL_EPI_5p_N1__GTCACGGTCTGGTATG-1	ColEpi	0.384667
003-027_T0_COL_EPI_5p_N1__GCGCAACAGTACGCCC-1	ColEpi	1.58468
003-027_T0_COL_EPI_5p_N1__CAACTAGAGAAGATTC-1	ColEpi	0.919903
003-027_T0_COL_EPI_5p_N1__TCGCGTTGTATAAACG-1	ColEpi	2.33361
003-027_T0_COL_EPI_5p_N1__TCAATCTAGCGAGAAA-1	ColEpi	7.92378
003-027_T0_COL_EPI_5p_N1__GACACGCTCACGCATA-1	ColEpi	2.65495
003-027_T0_COL_EPI_5p_N1__GTCCTCATCGTTGCCT-1	ColEpi	1.49617
003-027_T0_COL_EPI_5p_N1__GTACTTTTCAGGCGAA-1	ColEpi	2.43169
003-027_T0_COL_EPI_5p_N1__CGAATGTAGACTGGGT-1	ColEpi	0.797945
003-027_T0_COL_EPI_5p_N1__TAAACCGCACATCCAA-1	ColEpi	3.63695
003-027_T0_COL_EPI_5p_N1__TACAGTGAGGCAGTCA-1	ColEpi	0.225132
003-027_T0_COL_EPI_5p_N1__ATAACGCCACTTAAGC-1	ColEpi	6.24439
003-027_T0_COL_EPI_5p_N1__CATGGCGTCCTATTCA-1	ColEpi	1.19203
003-027_T0_COL_EPI_5p_N1__GCAAACTTCTCTGCTG-1	ColEpi	2.46239
003-027_T0_COL_EPI_5p_N1__GTCTCGTGTTAGATGA-1	ColEpi	1.2895
003-027_T0_COL_EPI_5p_N1__GCGAGAAAGGCTAGCA-1	ColEpi	0.167719
003-027_T0_COL_EPI_5p_N1__ACGATACTCAGCTGGC-1	ColEpi	4.73619
003-027_T0_COL_EPI_5p_N1__GGGCATCCAATCTACG-1	ColEpi	1.92386
003-027_T0_COL_EPI_5p_N1__AGGGATGTCTGCTGCT-1	ColEpi	6.68654
003-027_T0_COL_EPI_5p_N1__CACAGTAAGATGAGAG-1	ColEpi	2.50338
003-027_T0_COL_EPI_5p_N1__TAGGCATTCGCGATCG-1	ColEpi	3.4853
003-027_T0_COL_EPI_5p_N1__CAAGAAAAGAAACGAG-1	ColEpi	3.16071
003-027_T0_COL_EPI_5p_N1__TGGTTAGGTCTACCTC-1	ColEpi	1.18798
003-027_T0_COL_EPI_5p_N1__TTGTAGGCACTTCTGC-1	ColEpi	1.09721
003-027_T0_COL_EPI_5p_N1__CTAGCCTGTCAGAGGT-1	ColEpi	1.29538
003-027_T0_COL_EPI_5p_N1__CCTCAGTAGGCTCTTA-1	ColEpi	-0.12425
003-027_T0_COL_EPI_5p_N1__GGATGTTTCTTGAGAC-1	ColEpi	-0.231756
003-027_T0_COL_EPI_5p_N1__AACGTTGTCAGGCCCA-1	ColEpi	2.0764
003-027_T0_COL_EPI_5p_N1__CAAGATCCACGGTAAG-1	ColEpi	3.42121
003-027_T0_COL_EPI_5p_N1__AGATTGCCAAGGACTG-1	ColEpi	1.66812
003-027_T0_COL_EPI_5p_N1__TAGCCGGCAGCTGCAC-1	ColEpi	1.42998
003-027_T0_COL_EPI_5p_N1__CCTTCCCCACGGCCAT-1	ColEpi	4.60364
003-027_T0_COL_EPI_5p_N1__ACGATACCAACGATGG-1	ColEpi	3.98188
003-027_T0_COL_EPI_5p_N1__GTACGTAAGACTGGGT-1	ColEpi	0.789237
003-027_T0_COL_EPI_5p_N1__CACCACTTCCCACTTG-1	ColEpi	1.32855
003-027_T0_COL_EPI_5p_N1__CACAGTATCGATAGAA-1	ColEpi	2.18406
003-027_T0_COL_EPI_5p_N1__CACACAAGTACGCTGC-1	ColEpi	2.46077
003-027_T0_COL_EPI_5p_N1__TGACTAGGTGGTACAG-1	ColEpi	1.31831
003-027_T0_COL_EPI_5p_N1__CATATTCCAATCGAAA-1	ColEpi	2.79057
003-027_T0_COL_EPI_5p_N1__CAGATCAGTAAGGGCT-1	ColEpi	3.42275
003-027_T0_COL_EPI_5p_N1__ACTGCTCAGATAGGAG-1	ColEpi	4.8984
003-027_T0_COL_EPI_5p_N1__GCACTCTAGCAGATCG-1	ColEpi	1.3095
003-027_T0_COL_EPI_5p_N1__ACAGCTACAATAGCGG-1	ColEpi	0.605624
003-027_T0_COL_EPI_5p_N1__TCTTTCCTCATGGTCA-1	ColEpi	2.03282
003-027_T0_COL_EPI_5p_N1__AAGGTTCCACGCATCG-1	ColEpi	1.84399
003-027_T0_COL_EPI_5p_N1__AAATGCCAGGAGTTTA-1	ColEpi	1.92201
003-027_T0_COL_EPI_5p_N1__ATCTGCCAGGTCATCT-1	ColEpi	4.49173
003-027_T0_COL_EPI_5p_N1__GCAGTTAAGGCAGTCA-1	ColEpi	4.28222
003-027_T0_COL_EPI_5p_N1__CGTTAGATCATCGATG-1	ColEpi	1.66864
003-027_T0_COL_EPI_5p_N1__TTCGAAGAGTGCAAGC-1	ColEpi	0.119842
003-027_T0_COL_EPI_5p_N1__ACACCAATCTGCTGTC-1	ColEpi	2.96751
003-027_T0_COL_EPI_5p_N1__CTCCTAGGTATATCCG-1	ColEpi	4.1135
003-027_T0_COL_EPI_5p_N1__CATGACACAGCTTCGG-1	ColEpi	2.92463
003-027_T0_COL_EPI_5p_N1__CACAGTAGTATGCTTG-1	ColEpi	2.26419
003-027_T0_COL_EPI_5p_N1__ACGGGCTAGGTCATCT-1	ColEpi	1.20574
003-027_T0_COL_EPI_5p_N1__AGAGCTTGTACAGCAG-1	ColEpi	2.22544
003-027_T0_COL_EPI_5p_N1__CTTGGCTTCAGCATGT-1	ColEpi	2.03199
003-027_T0_COL_EPI_5p_N1__CCCAATCGTGCAGGTA-1	ColEpi	4.81176
003-027_T0_COL_EPI_5p_N1__CAAGGCCAGACTAGAT-1	ColEpi	2.37524
003-027_T0_COL_EPI_5p_N1__CTGCCTACAAACGTGG-1	ColEpi	1.40553
003-027_T0_COL_EPI_5p_N1__TTTCCTCAGAGTTGGC-1	ColEpi	5.65475
003-027_T0_COL_EPI_5p_N1__CGGACACAGCGTTTAC-1	ColEpi	1.34299
003-027_T0_COL_EPI_5p_N1__GCGAGAACACATTCGA-1	ColEpi	0.890107
003-027_T0_COL_EPI_5p_N1__GTGCTTCAGGCGATAC-1	ColEpi	0.433657
003-027_T0_COL_EPI_5p_N1__CTTAACTGTGGCAAAC-1	ColEpi	0.751475
003-027_T0_COL_EPI_5p_N1__TTGACTTAGAAACGCC-1	ColEpi	0.605558
003-027_T0_COL_EPI_5p_N1__AGTTGGTAGGTGATTA-1	ColEpi	3.16915
003-027_T0_COL_EPI_5p_N1__CTTACCGAGGCGTACA-1	ColEpi	1.79234
003-027_T0_COL_EPI_5p_N1__ACTGCTCTCACCCTCA-1	ColEpi	0.495502
003-027_T0_COL_EPI_5p_N1__TTCTTAGAGTACACCT-1	ColEpi	0.732966
003-027_T0_COL_EPI_5p_N1__GATCGTAAGCTCCTCT-1	ColEpi	4.17958
003-027_T0_COL_EPI_5p_N1__GTTCATTCAGTCACTA-1	ColEpi	4.33752
003-027_T0_COL_EPI_5p_N1__ACTGCTCTCGCAAGCC-1	ColEpi	3.81653
003-027_T0_COL_EPI_5p_N1__AAACGGGGTAAGTGGC-1	ColEpi	0.692439
003-027_T0_COL_EPI_5p_N1__TCAGGATTCAACGCTA-1	ColEpi	0.48161
003-027_T0_COL_EPI_5p_N1__GCTTCCAAGTTAGCGG-1	ColEpi	1.0967
003-027_T0_COL_EPI_5p_N1__AGGCCACGTAGCTAAA-1	ColEpi	2.39222
003-027_T0_COL_EPI_5p_N1__CACACTCCAGGATTGG-1	ColEpi	-0.0113474
003-027_T0_COL_EPI_5p_N1__GTGTGCGAGACACGAC-1	ColEpi	1.29194
003-027_T0_COL_EPI_5p_N1__GTGTGCGAGGATCGCA-1	ColEpi	1.62905
003-027_T0_COL_EPI_5p_N1__ACGATACTCTGCAGTA-1	ColEpi	0.801357
003-027_T0_COL_EPI_5p_N1__CGAATGTAGTGCCATT-1	ColEpi	2.7074
003-027_T0_COL_EPI_5p_N1__TCGCGAGTCGCACTCT-1	ColEpi	4.64413
003-027_T0_COL_EPI_5p_N1__CCAGCGAAGGGAAACA-1	ColEpi	1.22796
003-027_T0_COL_EPI_5p_N1__TACCTTAGTCCATGAT-1	ColEpi	1.98652
003-027_T0_COL_EPI_5p_N1__CGACCTTGTCGAGATG-1	ColEpi	2.98564
003-027_T0_COL_EPI_5p_N1__CGGTTAAAGCAGACTG-1	ColEpi	5.24299
003-027_T0_COL_EPI_5p_N1__ACGGCCACATCCGGGT-1	ColEpi	5.21543
003-027_T0_COL_EPI_5p_N1__ATAACGCAGGCTCTTA-1	ColEpi	0.23634
003-027_T0_COL_EPI_5p_N1__CTGAAACGTCATATCG-1	ColEpi	0.60515
003-027_T0_COL_EPI_5p_N1__TGACTTTTCAGTTTGG-1	ColEpi	-0.00485304
003-027_T0_COL_EPI_5p_N1__TGCCCTAAGACAGAGA-1	ColEpi	3.28222
003-027_T0_COL_EPI_5p_N1__GGATGTTAGCTAGTGG-1	ColEpi	0.499807
003-027_T0_COL_EPI_5p_N1__GTTTCTAAGTTATCGC-1	ColEpi	1.68407
003-027_T0_COL_EPI_5p_N1__CTTAACTCACCCATGG-1	ColEpi	5.77876
003-027_T0_COL_EPI_5p_N1__GGTGTTAGTTCAGGCC-1	ColEpi	1.6333
003-027_T0_COL_EPI_5p_N1__TCTTTCCTCGCCATAA-1	ColEpi	1.54529
003-027_T0_COL_EPI_5p_N1__GTGAAGGTCGCCTGAG-1	ColEpi	0.301448
003-027_T0_COL_EPI_5p_N1__TAAACCGAGATAGCAT-1	ColEpi	0.476398
003-027_T0_COL_EPI_5p_N1__CGCGGTAGTCATGCAT-1	ColEpi	1.824
003-027_T0_COL_EPI_5p_N1__CAAGAAAAGCGTAGTG-1	ColEpi	1.18792
003-027_T0_COL_EPI_5p_N1__ATAGACCTCCGGCACA-1	ColEpi	2.20049
003-027_T0_COL_EPI_5p_N1__TTCTTAGAGAAACGCC-1	ColEpi	2.97389
003-027_T0_COL_EPI_5p_N1__GTCACGGTCATTCACT-1	ColEpi	1.10024
003-027_T0_COL_EPI_5p_N1__CATGACACATGACGGA-1	ColEpi	3.75261
003-027_T0_COL_EPI_5p_N1__TGCTACCTCACAATGC-1	ColEpi	0.208503
003-027_T0_COL_EPI_5p_N1__TGAGCCGAGGTGTTAA-1	ColEpi	0.490553
003-027_T0_COL_EPI_5p_N1__ATAGACCCATAACCTG-1	ColEpi	7.05239
003-027_T0_COL_EPI_5p_N1__CCTACACAGCTCCTTC-1	ColEpi	3.29178
003-027_T0_COL_EPI_5p_N1__GTTCATTTCTGCGTAA-1	ColEpi	1.23514
003-027_T0_COL_EPI_5p_N1__ACTGTCCCAATCCAAC-1	ColEpi	0.273268
003-027_T0_COL_EPI_5p_N1__CTCGAAAGTATAGGGC-1	ColEpi	0.728924
003-027_T0_COL_EPI_5p_N1__GGTGAAGGTTATGTGC-1	ColEpi	1.57106
003-027_T0_COL_EPI_5p_N1__GGACGTCAGTCCATAC-1	ColEpi	4.61632
003-027_T0_COL_EPI_5p_N1__CACATTTTCAACACTG-1	ColEpi	3.77845
003-027_T0_COL_EPI_5p_N1__GTCTCGTTCTTAGAGC-1	ColEpi	1.99739
003-027_T0_COL_EPI_5p_N1__GGAACTTAGATGCGAC-1	ColEpi	1.24649
003-027_T0_COL_EPI_5p_N1__GGGATGATCATCTGCC-1	ColEpi	0.682791
003-027_T0_COL_EPI_5p_N1__TCTCATACACGTCTCT-1	ColEpi	2.06353
003-027_T0_COL_EPI_5p_N1__TGCTGCTTCGCCAGCA-1	ColEpi	9.57521
003-027_T0_COL_EPI_5p_N1__TCACAAGAGAGGTTGC-1	ColEpi	2.30615
003-027_T0_COL_EPI_5p_N1__TACCTATGTTCTGGTA-1	ColEpi	2.74867
003-027_T0_COL_EPI_5p_N1__CAGATCAGTGCAACTT-1	ColEpi	0.188713
003-027_T0_COL_EPI_5p_N1__CTCAGAATCCTAGTGA-1	ColEpi	3.08872
003-027_T0_COL_EPI_5p_N1__AGGCCGTCAATCCGAT-1	ColEpi	3.75535
003-027_T0_COL_EPI_5p_N1__TACGGTAGTATAGGGC-1	ColEpi	2.2537
003-027_T0_COL_EPI_5p_N1__CGTTAGATCAGTCAGT-1	ColEpi	7.28102
003-027_T0_COL_EPI_5p_N1__CACCTTGAGAGAACAG-1	ColEpi	2.00279
003-027_T0_COL_EPI_5p_N1__TACTCGCCACGCATCG-1	ColEpi	2.35938
003-027_T0_COL_EPI_5p_N1__CGTCACTTCACAGTAC-1	ColEpi	0.475361
003-027_T0_COL_EPI_5p_N1__GTAACTGCAGATGGGT-1	ColEpi	0.00723066
003-027_T0_COL_EPI_5p_N1__GTGTTAGTCAATAAGG-1	ColEpi	0.818554
003-027_T0_COL_EPI_5p_N1__TCAACGAGTTCCCTTG-1	ColEpi	2.75832
003-027_T0_COL_EPI_5p_N1__ATCTACTGTTCACGGC-1	ColEpi	3.33938
003-027_T0_COL_EPI_5p_N1__TGAGCCGAGAGTCTGG-1	ColEpi	3.51306
003-027_T0_COL_EPI_5p_N1__TAAGCGTAGCGATCCC-1	ColEpi	1.34774
003-027_T0_COL_EPI_5p_N1__CGTGTCTCATTGTGCA-1	ColEpi	1.38545
003-027_T0_COL_EPI_5p_N1__GTGCAGCGTCATATGC-1	ColEpi	1.8161
003-027_T0_COL_EPI_5p_N1__AAAGTAGTCAGAGCTT-1	ColEpi	0.412135
003-027_T0_COL_EPI_5p_N1__AACTTTCGTAGAGTGC-1	ColEpi	0.195121
003-027_T0_COL_EPI_5p_N1__TCGAGGCCATGCAACT-1	ColEpi	1.1059
003-027_T0_COL_EPI_5p_N1__CTCTACGAGATGCCTT-1	ColEpi	3.5894
003-027_T0_COL_EPI_5p_N1__AATCCAGAGGCCATAG-1	ColEpi	1.1926
003-027_T0_COL_EPI_5p_N1__TTCGGTCCACCCAGTG-1	ColEpi	0.766394
003-027_T0_COL_EPI_5p_N1__ACGGCCAGTCATCCCT-1	ColEpi	0.436154
003-027_T0_COL_EPI_5p_N1__TTATGCTTCGAATGCT-1	ColEpi	1.54394
003-027_T0_COL_EPI_5p_N1__TGCGGGTAGAATTCCC-1	ColEpi	6.51564
003-027_T0_COL_EPI_5p_N1__CGAATGTCACATTTCT-1	ColEpi	3.07092
003-027_T0_COL_EPI_5p_N1__CAGTAACGTGAAATCA-1	ColEpi	0.89772
003-027_T0_COL_EPI_5p_N1__GAAGCAGAGCGAAGGG-1	ColEpi	3.43424
003-027_T0_COL_EPI_5p_N1__GCACATACATCGTCGG-1	ColEpi	2.38584
003-027_T0_COL_EPI_5p_N1__CCCAGTTCAGCCTTGG-1	ColEpi	3.92582
003-027_T0_COL_EPI_5p_N1__GGCTGGTGTTCCATGA-1	ColEpi	2.32849
003-027_T0_COL_EPI_5p_N1__CGTCAGGAGCTATGCT-1	ColEpi	5.35387
003-027_T0_COL_EPI_5p_N1__GGGTTGCCAGGTGCCT-1	ColEpi	2.33553
003-027_T0_COL_EPI_5p_N1__TCGTACCAGTCGCCGT-1	ColEpi	12.6078
003-027_T0_COL_EPI_5p_N1__TGCCAAAGTCACCTAA-1	ColEpi	12.0717
003-027_T0_COL_EPI_5p_N1__TGGCTGGAGTCAAGGC-1	ColEpi	3.34905
003-027_T0_COL_EPI_5p_N1__AGCCTAATCTTTAGGG-1	ColEpi	4.54245
003-027_T0_COL_EPI_5p_N1__CTCGGAGCAGGGTTAG-1	ColEpi	2.75613
003-027_T0_COL_EPI_5p_N1__TGGGCGTGTTTGTGTG-1	ColEpi	1.66281
003-027_T0_COL_EPI_5p_N1__GTTACAGCAGATCCAT-1	ColEpi	-0.0406372
003-027_T0_COL_EPI_5p_N1__TGCGCAGTCCTTGACC-1	ColEpi	0.668385
003-027_T0_COL_EPI_5p_N1__GAGGTGAAGAGCTGCA-1	ColEpi	2.33576
003-027_T0_COL_EPI_5p_N1__CGCGGTAAGCGTTTAC-1	ColEpi	1.51508
003-027_T0_COL_EPI_5p_N1__ACTGCTCTCCCGGATG-1	ColEpi	-0.959626
003-027_T0_COL_EPI_5p_N1__GTATTCTAGATCTGAA-1	ColEpi	3.6152
003-027_T0_COL_EPI_5p_N1__CTTAGGATCTGACCTC-1	ColEpi	3.47241
003-027_T0_COL_EPI_5p_N1__TTAGGACCATCACCCT-1	ColEpi	3.1599
003-027_T0_COL_EPI_5p_N1__GCAGTTAGTCAGTGGA-1	ColEpi	2.48746
003-027_T0_COL_EPI_5p_N1__AGCATACTCGGTGTTA-1	ColEpi	2.01202
003-027_T0_COL_EPI_5p_N1__TAGAGCTAGTGGAGAA-1	ColEpi	2.0179
003-027_T0_COL_EPI_5p_N1__ATTGGTGAGACTACAA-1	ColEpi	2.5788
003-027_T0_COL_EPI_5p_N1__CTTAACTTCTTGCAAG-1	ColEpi	3.29998
003-027_T0_COL_EPI_5p_N1__AGATTGCCAGTATAAG-1	ColEpi	2.53845
003-027_T0_COL_EPI_5p_N1__TCAATCTCAAACCCAT-1	ColEpi	5.00551
003-027_T0_COL_EPI_5p_N1__CTACACCAGGAGTAGA-1	ColEpi	0.233973
003-027_T0_COL_EPI_5p_N1__ACAGCCGCATGTCGAT-1	ColEpi	1.20303
003-027_T0_COL_EPI_5p_N1__ATCATGGTCTTGTTTG-1	ColEpi	2.95734
003-027_T0_COL_EPI_5p_N1__CTCGTCATCTACTCAT-1	ColEpi	1.78557
003-027_T0_COL_EPI_5p_N1__AACTCAGTCTTCATGT-1	ColEpi	2.00699
003-027_T0_COL_EPI_5p_N1__AGCTTGATCCTCATTA-1	ColEpi	-0.105937
003-027_T0_COL_EPI_5p_N1__GTGCTTCAGACCTAGG-1	ColEpi	1.18196
003-027_T0_COL_EPI_5p_N1__GACTGCGGTCACTGGC-1	ColEpi	4.5983
003-027_T0_COL_EPI_5p_N1__TGCACCTCAGGTGGAT-1	ColEpi	1.2378
003-027_T0_COL_EPI_5p_N1__GCCAAATAGAAACGAG-1	ColEpi	0.0506603
003-027_T0_COL_EPI_5p_N1__CGCCAAGTCACAAACC-1	ColEpi	2.08966
003-027_T0_COL_EPI_5p_N1__AGTAGTCGTAGCGTGA-1	ColEpi	2.55711
003-027_T0_COL_EPI_5p_N1__CGTTGGGCAATCGAAA-1	ColEpi	1.77391
003-027_T0_COL_EPI_5p_N1__CGTGTAAAGGCATGGT-1	ColEpi	-0.0665625
003-027_T0_COL_EPI_5p_N1__TGGACGCCAATAAGCA-1	ColEpi	1.54673
003-027_T0_COL_EPI_5p_N1__TTTGCGCCAGGTCGTC-1	ColEpi	3.66408
003-027_T0_COL_EPI_5p_N1__CCAGCGAAGACTCGGA-1	ColEpi	2.01826
003-027_T0_COL_EPI_5p_N1__AACTGGTAGCAAATCA-1	ColEpi	2.74624
003-027_T0_COL_EPI_5p_N1__AGAATAGGTTCTGAAC-1	ColEpi	1.05969
003-027_T0_COL_EPI_5p_N1__AACTTTCAGGTAGCCA-1	ColEpi	0.0580935
003-027_T0_COL_EPI_5p_N1__AGGTCATGTAAGTGTA-1	ColEpi	4.39847
003-027_T0_COL_EPI_5p_N1__AGGTCCGGTACCAGTT-1	ColEpi	1.5219
003-027_T0_COL_EPI_5p_N1__CCGTGGATCAAACCAC-1	ColEpi	2.23785
003-027_T0_COL_EPI_5p_N1__TAGACCATCCTTGACC-1	ColEpi	0.0487394
003-027_T0_COL_EPI_5p_N1__AAGACCTTCGGACAAG-1	ColEpi	0.582577
003-027_T0_COL_EPI_5p_N1__ACTGCTCTCTTAACCT-1	ColEpi	2.90703
003-027_T0_COL_EPI_5p_N1__ACACCCTAGGTAGCTG-1	ColEpi	0.789154
003-027_T0_COL_EPI_5p_N1__GTACTCCGTCGTCTTC-1	ColEpi	1.08728
003-027_T0_COL_EPI_5p_N1__TCTCATAGTTCCGTCT-1	ColEpi	1.64362
003-027_T0_COL_EPI_5p_N1__TTGGCAACAATCTGCA-1	ColEpi	1.12024
003-027_T0_COL_EPI_5p_N1__GGGAATGGTTTAGGAA-1	ColEpi	0.763723
003-027_T0_COL_EPI_5p_N1__CTCTACGCATAGTAAG-1	ColEpi	0.0799296
003-027_T0_COL_EPI_5p_N1__TGACTTTTCGCGGATC-1	ColEpi	3.5535
003-027_T0_COL_EPI_5p_N1__CGAATGTAGTCATGCT-1	ColEpi	0.522654
003-027_T0_COL_EPI_5p_N1__GTAGTCAAGATGTGTA-1	ColEpi	1.67977
003-027_T0_COL_EPI_5p_N1__GAGCAGACAGCCAATT-1	ColEpi	4.04365
003-027_T0_COL_EPI_5p_N1__TTCGAAGCATACTACG-1	ColEpi	1.70622
003-027_T0_COL_EPI_5p_N1__CATGGCGTCCAAATGC-1	ColEpi	0.815632
003-027_T0_COL_EPI_5p_N1__AGCTCTCAGGCGATAC-1	ColEpi	1.41753
003-027_T0_COL_EPI_5p_N1__GGACATTCATGCAATC-1	ColEpi	1.09335
003-027_T0_COL_EPI_5p_N1__CCTCAGTGTACTTAGC-1	ColEpi	0.943729
003-027_T0_COL_EPI_5p_N1__CTAGTGATCTTACCGC-1	ColEpi	3.3873
003-027_T0_COL_EPI_5p_N1__GCAGTTATCATTGCCC-1	ColEpi	1.02452
003-027_T0_COL_EPI_5p_N1__GATCAGTCACGAGGTA-1	ColEpi	9.69176
003-027_T0_COL_EPI_5p_N1__TCATTTGAGTCCGTAT-1	ColEpi	3.0914
003-027_T0_COL_EPI_5p_N1__TCATTACCAGTATCTG-1	ColEpi	0.455692
003-027_T0_COL_EPI_5p_N1__CTACATTTCGCGTTTC-1	ColEpi	1.82482
003-027_T0_COL_EPI_5p_N1__GCGACCAAGAAGAAGC-1	ColEpi	3.35164
003-027_T0_COL_EPI_5p_N1__GGGAATGTCTCGCTTG-1	ColEpi	1.68094
003-027_T0_COL_EPI_5p_N1__CAGCGACTCACTATTC-1	ColEpi	2.44489
003-027_T0_COL_EPI_5p_N1__TTTCCTCGTAAATGTG-1	ColEpi	-0.872797
003-027_T0_COL_EPI_5p_N1__CCGGTAGTCGTAGGAG-1	ColEpi	0.875527
003-027_T0_COL_EPI_5p_N1__ATCCACCCAGTCTTCC-1	ColEpi	3.72898
003-027_T0_COL_EPI_5p_N1__ACTTGTTTCGTTGACA-1	ColEpi	5.14325
003-027_T0_COL_EPI_5p_N1__ACACTGAAGACGCACA-1	ColEpi	7.87395
003-027_T0_COL_EPI_5p_N1__AACCGCGTCCTATGTT-1	ColEpi	1.48947
003-027_T0_COL_EPI_5p_N1__GCTTGAATCCTCATTA-1	ColEpi	2.36755
003-027_T0_COL_EPI_5p_N1__CCTTTCTGTGGCTCCA-1	ColEpi	2.00086
003-027_T0_COL_EPI_5p_N1__TCAGGTAAGCTAAGAT-1	ColEpi	2.91852
003-027_T0_COL_EPI_5p_N1__ATGTGTGGTTACGTCA-1	ColEpi	1.45317
003-027_T0_COL_EPI_5p_N1__CATTATCTCGCACTCT-1	ColEpi	-0.382562
003-027_T0_COL_EPI_5p_N1__GTGAAGGTCTCCCTGA-1	ColEpi	10.2208
003-027_T0_COL_EPI_5p_N1__GGCTCGATCAAGCCTA-1	ColEpi	0.915067
003-027_T0_COL_EPI_5p_N1__ATGAGGGGTTTGGCGC-1	ColEpi	1.45536
003-027_T0_COL_EPI_5p_N1__TACACGAAGACGACGT-1	ColEpi	4.3369
003-027_T0_COL_EPI_5p_N1__GATGAAATCCTGCCAT-1	ColEpi	2.26548
003-027_T0_COL_EPI_5p_N1__TGCGCAGGTGGTCTCG-1	ColEpi	3.08999
003-027_T0_COL_EPI_5p_N1__GACGTTAGTCAACATC-1	ColEpi	0.877474
003-027_T0_COL_EPI_5p_N1__CTTGGCTGTTCCGTCT-1	ColEpi	6.59794
003-027_T0_COL_EPI_5p_N1__AAACCTGGTGTTCTTT-1	ColEpi	1.74664
003-027_T0_COL_EPI_5p_N1__AAGCCGCAGTAGGTGC-1	ColEpi	1.28587
003-027_T0_COL_EPI_5p_N1__TGTGGTAAGCTGATAA-1	ColEpi	-1.11943
003-027_T0_COL_EPI_5p_N1__TAGTGGTAGAACTGTA-1	ColEpi	2.07015
003-027_T0_COL_EPI_5p_N1__CACAGTAGTTGCTCCT-1	ColEpi	1.36693
003-027_T0_COL_EPI_5p_N1__AAGTCTGAGACACTAA-1	ColEpi	4.36259
003-027_T0_COL_EPI_5p_N1__CATTATCAGGCCCTCA-1	ColEpi	0.69532
003-027_T0_COL_EPI_5p_N1__AGGGTGAAGATTACCC-1	ColEpi	2.02028
003-027_T0_COL_EPI_5p_N1__ACGAGCCTCAGTCCCT-1	ColEpi	1.87063
003-027_T0_COL_EPI_5p_N1__GTTACAGTCCGAGCCA-1	ColEpi	0.889656
003-027_T0_COL_EPI_5p_N1__ACACCAATCCGTCAAA-1	ColEpi	0.227987
003-027_T0_COL_EPI_5p_N1__ATCCACCTCAGGCAAG-1	ColEpi	1.13872
003-027_T0_COL_EPI_5p_N1__TTAGTTCAGAAGCCCA-1	ColEpi	0.359959
003-027_T0_COL_EPI_5p_N1__ACATACGCATACAGCT-1	ColEpi	6.3611
003-027_T0_COL_EPI_5p_N1__GAAGCAGAGGATGGAA-1	ColEpi	3.42523
003-027_T0_COL_EPI_5p_N1__AGGGTGAGTACATCCA-1	ColEpi	1.8471
003-027_T0_COL_EPI_5p_N1__CCAGCGATCGCGTTTC-1	ColEpi	2.35832
003-027_T0_COL_EPI_5p_N1__AAGGAGCTCGCTTGTC-1	ColEpi	0.781571
003-027_T0_COL_EPI_5p_N1__GATGAGGGTTAAGACA-1	ColEpi	2.64562
003-027_T0_COL_EPI_5p_N1__CACAGGCTCAGGTTCA-1	ColEpi	0.753696
003-027_T0_COL_EPI_5p_N1__TTTACTGTCTAAGCCA-1	ColEpi	10.1197
003-027_T0_COL_EPI_5p_N1__CAAGTTGCACCGTTGG-1	ColEpi	6.11762
003-027_T0_COL_EPI_5p_N1__AGGCCGTGTATGAAAC-1	ColEpi	0.403183
003-027_T0_COL_EPI_5p_N1__TCAGCTCTCCAGAAGG-1	ColEpi	7.7361
003-027_T0_COL_EPI_5p_N1__CACAGTATCGCCGTGA-1	ColEpi	3.40785
003-027_T0_COL_EPI_5p_N1__AGGGAGTCATAAGACA-1	ColEpi	0.484115
003-027_T0_COL_EPI_5p_N1__TTTACTGCATTGGTAC-1	ColEpi	0.397909
003-027_T0_COL_EPI_5p_N1__ATTACTCTCTAAGCCA-1	ColEpi	1.96734
003-027_T0_COL_EPI_5p_N1__TTCTCCTGTGGCTCCA-1	ColEpi	5.78098
003-027_T0_COL_EPI_5p_N1__CCTACACTCTAAGCCA-1	ColEpi	3.16066
003-027_T0_COL_EPI_5p_N1__CCTACACGTCGATTGT-1	ColEpi	0.366969
003-027_T0_COL_EPI_5p_N1__TGACTTTTCTGATACG-1	ColEpi	1.05766
003-027_T0_COL_EPI_5p_N1__CAGCTGGAGGCTAGAC-1	ColEpi	0.786555
003-027_T0_COL_EPI_5p_N1__ACTATCTTCGTCTGCT-1	ColEpi	5.59793
003-027_T0_COL_EPI_5p_N1__TGCCAAAAGTCACGCC-1	ColEpi	1.1222
003-027_T0_COL_EPI_5p_N1__CAGTAACTCGCACTCT-1	ColEpi	4.75168
003-027_T0_COL_EPI_5p_N1__CCTACACCAGTGGGAT-1	ColEpi	2.25284
003-027_T0_COL_EPI_5p_N1__TTGACTTAGCGCCTCA-1	ColEpi	4.10635
003-027_T0_COL_EPI_5p_N1__AGCTCCTTCATGGTCA-1	ColEpi	4.35231
003-027_T0_COL_EPI_5p_N1__CGAGCCAAGCTAGTGG-1	ColEpi	3.22737
003-027_T0_COL_EPI_5p_N1__GTGTTAGAGTGAAGAG-1	ColEpi	0.783632
003-027_T0_COL_EPI_5p_N1__CACCTTGAGCAACGGT-1	ColEpi	6.09652
003-027_T0_COL_EPI_5p_N1__AAGGCAGTCGCAAGCC-1	ColEpi	2.36411
003-027_T0_COL_EPI_5p_N1__TCGAGGCTCGATAGAA-1	ColEpi	2.25333
003-027_T0_COL_EPI_5p_N1__TACTTGTTCAGTACGT-1	ColEpi	1.82825
003-027_T0_COL_EPI_5p_N1__TTCTCAAAGACTAGAT-1	ColEpi	4.78475
003-027_T0_COL_EPI_5p_N1__GTAACTGGTGGCGAAT-1	ColEpi	6.30717
003-027_T0_COL_EPI_5p_N1__GAGTCCGAGCGTGTCC-1	ColEpi	2.08261
003-027_T0_COL_EPI_5p_N1__ACATACGGTTGTGGAG-1	ColEpi	2.04778
003-027_T0_COL_EPI_5p_N1__CTCGAGGAGTCAAGGC-1	ColEpi	1.08245
003-027_T0_COL_EPI_5p_N1__TGCGTGGTCTTCTGGC-1	ColEpi	0.807777
003-027_T0_COL_EPI_5p_N1__TATGCCCAGCCACGTC-1	ColEpi	1.86995
003-027_T0_COL_EPI_5p_N1__TAGAGCTTCGTTTGCC-1	ColEpi	5.67906
003-027_T0_COL_EPI_5p_N1__AGACGTTGTCACACGC-1	ColEpi	2.12741
003-027_T0_COL_EPI_5p_N1__CTAGCCTAGGCCCTCA-1	ColEpi	6.9446
003-027_T0_COL_EPI_5p_N1__GACCTGGGTAATCGTC-1	ColEpi	7.46165
003-027_T0_COL_EPI_5p_N1__GAATAAGGTCTTCAAG-1	ColEpi	5.2918
003-027_T0_COL_EPI_5p_N1__AGAATAGGTCCAAGTT-1	ColEpi	1.47579
003-027_T0_COL_EPI_5p_N1__CCTCAGTCATTGGGCC-1	ColEpi	1.24497
003-027_T0_COL_EPI_5p_N1__GTATCTTTCCTTTCGG-1	ColEpi	1.81739
003-027_T0_COL_EPI_5p_N1__CATTCGCAGGACGAAA-1	ColEpi	0.846707
003-027_T0_COL_EPI_5p_N1__ACGCAGCGTGTTGAGG-1	ColEpi	1.11065
003-027_T0_COL_EPI_5p_N1__ACGCCAGTCCTCAATT-1	ColEpi	4.77496
003-027_T0_COL_EPI_5p_N1__GACTACATCGTAGGTT-1	ColEpi	0.072588
003-027_T0_COL_EPI_5p_N1__GATGAAACACAGGTTT-1	ColEpi	0.211794
003-027_T0_COL_EPI_5p_N1__GGCCGATTCATAAAGG-1	ColEpi	1.95873
003-027_T0_COL_EPI_5p_N1__AGAATAGGTCTCTTTA-1	ColEpi	1.85865
003-027_T0_COL_EPI_5p_N1__AATCGGTTCAGGTAAA-1	ColEpi	-0.00963741
003-027_T0_COL_EPI_5p_N1__CATATGGCATGGGACA-1	ColEpi	0.65903
003-027_T0_COL_EPI_5p_N1__CTTCTCTGTCTCTCTG-1	ColEpi	2.91674
003-027_T0_COL_EPI_5p_N1__AGCTCCTCACACTGCG-1	ColEpi	0.295326
003-027_T0_COL_EPI_5p_N1__CTGAAGTAGCTTTGGT-1	ColEpi	0.0845054
003-027_T0_COL_EPI_5p_N1__TATTACCCATGGTCAT-1	ColEpi	1.62961
003-027_T0_COL_EPI_5p_N1__CATCGGGCATGGTAGG-1	ColEpi	3.52894
003-027_T0_COL_EPI_5p_N1__TGGTTAGAGCCTCGTG-1	ColEpi	3.66343
003-027_T0_COL_EPI_5p_N1__CTGCTGTCATCCGCGA-1	ColEpi	0.644115
003-027_T0_COL_EPI_5p_N1__ATCATGGGTACCTACA-1	ColEpi	2.89141
003-027_T0_COL_EPI_5p_N1__ACCCACTGTACGACCC-1	ColEpi	3.93054
003-027_T0_COL_EPI_5p_N1__CCTAAAGCATACTACG-1	ColEpi	2.33856
003-027_T0_COL_EPI_5p_N1__GTGTGCGGTTCCCTTG-1	ColEpi	3.91197
003-027_T0_COL_EPI_5p_N1__GGGAGATGTCCGTTAA-1	ColEpi	1.41375
003-027_T0_COL_EPI_5p_N1__GCACTCTCAACACCTA-1	ColEpi	0.921286
003-027_T0_COL_EPI_5p_N1__TGAGGGAAGGTCATCT-1	ColEpi	0.20972
003-027_T0_COL_EPI_5p_N1__GTCTCGTTCAGAGCTT-1	ColEpi	0.669494
003-027_T0_COL_EPI_5p_N1__ACACCAAAGCTAGTTC-1	ColEpi	1.02366
003-027_T0_COL_EPI_5p_N1__GAATGAACACTCTGTC-1	ColEpi	1.28099
003-027_T0_COL_EPI_5p_N1__CTAGTGAGTCTCTTAT-1	ColEpi	1.67984
003-027_T0_COL_EPI_5p_N1__AATCGGTTCATTATCC-1	ColEpi	2.48221
003-027_T0_COL_EPI_5p_N1__GCTGCTTAGACGACGT-1	ColEpi	4.81432
003-027_T0_COL_EPI_5p_N1__TCGTACCGTGGTACAG-1	ColEpi	2.97312
003-027_T0_COL_EPI_5p_N1__GGACGTCAGGATCGCA-1	ColEpi	2.31499
003-027_T0_COL_EPI_5p_N1__TATCTCAAGCTGCGAA-1	ColEpi	0.625602
003-027_T0_COL_EPI_5p_N1__CGTAGCGCAAGCCGCT-1	ColEpi	1.95326
003-027_T0_COL_EPI_5p_N1__CTGTTTACAAGGTTCT-1	ColEpi	3.19936
003-027_T0_COL_EPI_5p_N1__TTCTTAGAGAGCTTCT-1	ColEpi	2.50107
003-027_T0_COL_EPI_5p_N1__GCAAACTTCGTACGGC-1	ColEpi	0.867334
003-027_T0_COL_EPI_5p_N1__ATGGGAGCACATTTCT-1	ColEpi	3.78837
003-027_T0_COL_EPI_5p_N1__CGTAGGCTCTGCCAGG-1	ColEpi	-0.482596
003-027_T0_COL_EPI_5p_N1__TTTGTCACAATGTAAG-1	ColEpi	6.0727
003-027_T0_COL_EPI_5p_N1__GTTAAGCCACGAAAGC-1	ColEpi	0.708519
003-027_T0_COL_EPI_5p_N1__GTCGTAACATTGGGCC-1	ColEpi	1.69078
003-027_T0_COL_EPI_5p_N1__TTGAACGAGCGTCAAG-1	ColEpi	7.99606
003-027_T0_COL_EPI_5p_N1__TCTGAGAGTACCATCA-1	ColEpi	0.872338
003-027_T0_COL_EPI_5p_N1__TGTCCCACACCATGTA-1	ColEpi	1.39663
003-027_T0_COL_EPI_5p_N1__CCCAATCAGTGCGATG-1	ColEpi	2.09732
003-027_T0_COL_EPI_5p_N1__TAGGCATAGGTGGGTT-1	ColEpi	1.59086
003-027_T0_COL_EPI_5p_N1__GGCTCGAGTACCGAGA-1	ColEpi	1.25544
003-027_T0_COL_EPI_5p_N1__TACTTGTTCAGGTTCA-1	ColEpi	3.21475
003-027_T0_COL_EPI_5p_N1__ACACCCTCAATAACGA-1	ColEpi	1.58599
003-027_T0_COL_EPI_5p_N1__GCTCTGTAGTAGATGT-1	ColEpi	3.59793
003-027_T0_COL_EPI_5p_N1__AACGTTGGTGCAACGA-1	ColEpi	3.71785
003-027_T0_COL_EPI_5p_N1__CCTTCCCCAATGGATA-1	ColEpi	5.09306
003-027_T0_COL_EPI_5p_N1__ACACCGGAGAGCTGCA-1	ColEpi	-0.192996
003-027_T0_COL_EPI_5p_N1__ACACTGATCATTATCC-1	ColEpi	1.289
003-027_T0_COL_EPI_5p_N1__GAAATGATCACGCATA-1	ColEpi	1.45588
003-027_T0_COL_EPI_5p_N1__CGCGTTTAGTAACCCT-1	ColEpi	8.72438
003-027_T0_COL_EPI_5p_N1__TCGCGAGCATCACGAT-1	ColEpi	2.22252
003-027_T0_COL_EPI_5p_N1__TAGTGGTGTTGTACAC-1	ColEpi	1.57413
003-027_T0_COL_EPI_5p_N1__CCACCTACAGTTCATG-1	ColEpi	1.65255
003-027_T0_COL_EPI_5p_N1__TGTGTTTAGTAGTGCG-1	ColEpi	1.20551
003-027_T0_COL_EPI_5p_N1__CAGAGAGAGTAGCGGT-1	ColEpi	3.79482
003-027_T0_COL_EPI_5p_N1__GATCGTACAGGGCATA-1	ColEpi	2.2259
003-027_T0_COL_EPI_5p_N1__CCATGTCCACCTATCC-1	ColEpi	1.40427
003-027_T0_COL_EPI_5p_N1__GGGAGATAGGTCGGAT-1	ColEpi	4.04969
003-027_T0_COL_EPI_5p_N1__CAGCTAACATCACGAT-1	ColEpi	2.09992
003-027_T0_COL_EPI_5p_N1__TGGACGCGTTAGGGTG-1	ColEpi	1.72751
003-027_T0_COL_EPI_5p_N1__GCGCAACTCCGCGGTA-1	ColEpi	-0.077804
003-027_T0_COL_EPI_5p_N1__TGTGTTTGTCTCACCT-1	ColEpi	1.31729
003-027_T0_COL_EPI_5p_N1__TAGGCATGTGGTGTAG-1	ColEpi	0.334095
003-027_T0_COL_EPI_5p_N1__CGATCGGTCATACGGT-1	ColEpi	4.65689
003-027_T0_COL_EPI_5p_N1__TCGTAGAGTTAAGACA-1	ColEpi	1.84381
003-027_T0_COL_EPI_5p_N1__TTCGAAGTCATCTGCC-1	ColEpi	6.35312
003-027_T0_COL_EPI_5p_N1__CAGAGAGCAGCCTTTC-1	ColEpi	5.62484
003-027_T0_COL_EPI_5p_N1__TGAGCATTCGAATGCT-1	ColEpi	0.225863
003-027_T0_COL_EPI_5p_N1__GCGCAGTCAACAACCT-1	ColEpi	2.87561
003-027_T0_COL_EPI_5p_N1__GGTGCGTTCGTCCGTT-1	ColEpi	6.01553
003-027_T0_COL_EPI_5p_N1__GTGCTTCTCATCGGAT-1	ColEpi	1.20758
003-027_T0_COL_EPI_5p_N1__TCATTACGTCTACCTC-1	ColEpi	3.36299
003-027_T0_COL_EPI_5p_N1__GTTTCTAGTTACGTCA-1	ColEpi	3.87354
003-027_T0_COL_EPI_5p_N1__AGTCTTTGTGCTGTAT-1	ColEpi	0.900609
003-027_T0_COL_EPI_5p_N1__ATAGACCGTGCAGTAG-1	ColEpi	1.07685
003-027_T0_COL_EPI_5p_N1__ACTTGTTAGTCCATAC-1	ColEpi	0.527015
003-027_T0_COL_EPI_5p_N1__CATCAAGCAAAGCAAT-1	ColEpi	5.90198
003-027_T0_COL_EPI_5p_N1__CGATGTAAGGATTCGG-1	ColEpi	1.0525
003-027_T0_COL_EPI_5p_N1__TTTCCTCCATTTGCCC-1	ColEpi	3.4784
003-027_T0_COL_EPI_5p_N1__ACGGCCACAATGTAAG-1	ColEpi	2.45651
003-027_T0_COL_EPI_5p_N1__CCCTCCTGTTCAGCGC-1	ColEpi	1.78476
003-027_T0_COL_EPI_5p_N1__CATGCCTAGCTAGCCC-1	ColEpi	2.07412
003-027_T0_COL_EPI_5p_N1__AACCATGGTTATCACG-1	ColEpi	0.866139
003-027_T0_COL_EPI_5p_N1__TGAGCATAGGACCACA-1	ColEpi	4.48153
003-027_T0_COL_EPI_5p_N1__TCTCTAAAGGTTCCTA-1	ColEpi	1.17528
003-027_T0_COL_EPI_5p_N1__GAGCAGAAGTCCAGGA-1	ColEpi	0.329195
003-027_T0_COL_EPI_5p_N1__TGTGTTTCAAGCCGCT-1	ColEpi	3.9162
003-027_T0_COL_EPI_5p_N1__CTTACCGGTGTCAATC-1	ColEpi	0.0992613
003-027_T0_COL_EPI_5p_N1__AGTTGGTCAGCAGTTT-1	ColEpi	1.79768
003-027_T0_COL_EPI_5p_N1__CAGAATCTCCAGATCA-1	ColEpi	1.40667
003-027_T0_COL_EPI_5p_N1__ACCGTAAGTGGCGAAT-1	ColEpi	11.3435
003-027_T0_COL_EPI_5p_N1__TTCGAAGAGCGAGAAA-1	ColEpi	0.0470069
003-027_T0_COL_EPI_5p_N1__CTCGTCAGTACCGAGA-1	ColEpi	3.20603
003-027_T0_COL_EPI_5p_N1__GGCGACTGTTCTGAAC-1	ColEpi	0.694719
003-027_T0_COL_EPI_5p_N1__AACTTTCGTTACAGAA-1	ColEpi	1.75772
003-027_T0_COL_EPI_5p_N1__CTGTGCTGTGTAATGA-1	ColEpi	1.45483
003-027_T0_COL_EPI_5p_N1__GGAACTTAGTGCAAGC-1	ColEpi	0.375437
003-027_T0_COL_EPI_5p_N1__TGCCAAAAGTAGATGT-1	ColEpi	-0.205004
003-027_T0_COL_EPI_5p_N1__CATGACAGTACCGGCT-1	ColEpi	1.33232
003-027_T0_COL_EPI_5p_N1__CTACGTCTCATAACCG-1	ColEpi	2.11756
003-027_T0_COL_EPI_5p_N1__CTCGTCACAAGTAATG-1	ColEpi	1.63957
003-027_T0_COL_EPI_5p_N1__GATCTAGTCTTTACAC-1	ColEpi	2.67583
003-027_T0_COL_EPI_5p_N1__CAGCCGACAGGCTCAC-1	ColEpi	2.01811
003-027_T0_COL_EPI_5p_N1__TCACAAGAGATATACG-1	ColEpi	0.0914335
003-027_T0_COL_EPI_5p_N1__ACGGCCATCAGTCCCT-1	ColEpi	2.52103
003-027_T0_COL_EPI_5p_N1__TGTTCCGTCTCAAGTG-1	ColEpi	1.23628
003-027_T0_COL_EPI_5p_N1__GTTCGGGCAGGATTGG-1	ColEpi	1.73754
003-027_T0_COL_EPI_5p_N1__TGTATTCGTTTGTTTC-1	ColEpi	7.2296
003-027_T0_COL_EPI_5p_N1__CAGAGAGCAAGCTGAG-1	ColEpi	1.4511
003-027_T0_COL_EPI_5p_N1__ACATACGAGAGTAATC-1	ColEpi	1.05286
003-027_T0_COL_EPI_5p_N1__CGTCAGGTCAATAAGG-1	ColEpi	3.50589
003-027_T0_COL_EPI_5p_N1__GATGAAACACCTCGGA-1	ColEpi	1.15276
003-027_T0_COL_EPI_5p_N1__AGCGTATAGCGCCTTG-1	ColEpi	3.66262
003-027_T0_COL_EPI_5p_N1__GTAGGCCTCTTAGCCC-1	ColEpi	-0.0434505
003-027_T0_COL_EPI_5p_N1__CTTTGCGTCGGAGGTA-1	ColEpi	0.522807
003-027_T0_COL_EPI_5p_N1__CCTTCGAAGGGTCGAT-1	ColEpi	1.22541
003-027_T0_COL_EPI_5p_N1__TTCGAAGCACCAGCAC-1	ColEpi	-0.162017
003-027_T0_COL_EPI_5p_N1__CGAACATGTCGCATCG-1	ColEpi	1.61355
003-027_T0_COL_EPI_5p_N1__CTTACCGTCTCGGACG-1	ColEpi	0.938969
003-027_T0_COL_EPI_5p_N1__GTCTCGTTCCCTTGTG-1	ColEpi	-0.339534
003-027_T0_COL_EPI_5p_N1__TACTTGTTCTTGTCAT-1	ColEpi	2.24133
003-027_T0_COL_EPI_5p_N1__CTAATGGAGGCCGAAT-1	ColEpi	0.468516
003-027_T0_COL_EPI_5p_N1__ATGTGTGGTGCTCTTC-1	ColEpi	2.18644
003-027_T0_COL_EPI_5p_N1__AGGTCATTCTGTGCAA-1	ColEpi	0.0708954
003-027_T0_COL_EPI_5p_N1__TTGTAGGGTTGTTTGG-1	ColEpi	4.96636
003-027_T0_COL_EPI_5p_N1__TAGACCAAGTAACCCT-1	ColEpi	3.42369
003-027_T0_COL_EPI_5p_N1__CTCTACGAGTGTCCAT-1	ColEpi	0.39223
003-027_T0_COL_EPI_5p_N1__TCTCATATCTTCCTTC-1	ColEpi	3.18625
003-027_T0_COL_EPI_5p_N1__AACTCTTGTTTGTGTG-1	ColEpi	4.6544
003-027_T0_COL_EPI_5p_N1__ATCCACCCAGTAACGG-1	ColEpi	2.20518
003-027_T0_COL_EPI_5p_N1__GATCAGTCAAGGTGTG-1	ColEpi	6.8575
003-027_T0_COL_EPI_5p_N1__GTGGGTCGTATAGGTA-1	ColEpi	0.465132
003-027_T0_COL_EPI_5p_N1__CCATTCGGTCAAACTC-1	ColEpi	2.06716
003-027_T0_COL_EPI_5p_N1__TAGACCACAAGTTCTG-1	ColEpi	-0.402837
003-027_T0_COL_EPI_5p_N1__GACGTTAAGGTGGGTT-1	ColEpi	2.89407
003-027_T0_COL_EPI_5p_N1__TGTGGTACAAGGGTCA-1	ColEpi	-0.0620638
003-027_T0_COL_EPI_5p_N1__GACGTGCGTAGCGCAA-1	ColEpi	4.16776
003-027_T0_COL_EPI_5p_N1__ACGATGTTCAATACCG-1	ColEpi	0.449696
003-027_T0_COL_EPI_5p_N1__TGAGCCGAGACAATAC-1	ColEpi	1.45868
003-027_T0_COL_EPI_5p_N1__CTAGTGAGTCACACGC-1	ColEpi	2.11626
003-027_T0_COL_EPI_5p_N1__CGTTAGATCGTTACAG-1	ColEpi	0.0645257
003-027_T0_COL_EPI_5p_N1__CGATCGGGTCTACCTC-1	ColEpi	0.0569564
003-027_T0_COL_EPI_5p_N1__ACGGCCAGTCGCTTTC-1	ColEpi	1.64351
003-027_T0_COL_EPI_5p_N1__TACTCATGTAAAGTCA-1	ColEpi	8.51378
003-027_T0_COL_EPI_5p_N1__ACGCCGATCTACTATC-1	ColEpi	0.478557
003-027_T0_COL_EPI_5p_N1__ACAGCTATCTGAGGGA-1	ColEpi	3.38864
003-027_T0_COL_EPI_5p_N1__TTAGGACAGACACTAA-1	ColEpi	0.847165
003-027_T0_COL_EPI_5p_N1__TTCCCAGTCCATGAGT-1	ColEpi	0.643185
003-027_T0_COL_EPI_5p_N1__CAGGTGCTCTTTAGTC-1	ColEpi	2.39734
003-027_T0_COL_EPI_5p_N1__GGGATGAGTGAGGGTT-1	ColEpi	0.251954
003-027_T0_COL_EPI_5p_N1__GGCAATTTCCAGTATG-1	ColEpi	8.14858
003-027_T0_COL_EPI_5p_N1__AAGACCTGTGCACTTA-1	ColEpi	6.61056
003-027_T0_COL_EPI_5p_N1__CACCACTTCGCGTTTC-1	ColEpi	1.04228
003-027_T0_COL_EPI_5p_N1__CCATGTCGTAATCGTC-1	ColEpi	0.622016
003-027_T0_COL_EPI_5p_N1__CGAGCACTCACGGTTA-1	ColEpi	1.92205
003-027_T0_COL_EPI_5p_N1__ATTGGACAGGACAGCT-1	ColEpi	3.53459
003-027_T0_COL_EPI_5p_N1__TTCGGTCCAGTATAAG-1	ColEpi	0.325193
003-027_T0_COL_EPI_5p_N1__GTTCATTTCAAGCCTA-1	ColEpi	-0.0770385
003-027_T0_COL_EPI_5p_N1__CCGGGATAGAAACCGC-1	ColEpi	2.66924
003-027_T0_COL_EPI_5p_N1__GCCAAATTCAACACCA-1	ColEpi	1.8754
003-027_T0_COL_EPI_5p_N1__CATCGGGCAGCGAACA-1	ColEpi	2.01629
003-027_T0_COL_EPI_5p_N1__GGCTCGAAGGTGTGGT-1	ColEpi	0.195645
003-027_T0_COL_EPI_5p_N1__CGTCAGGCAAAGGCGT-1	ColEpi	4.92883
003-027_T0_COL_EPI_5p_N1__TCATTACTCAGTTTGG-1	ColEpi	0.117464
003-027_T0_COL_EPI_5p_N1__GATCAGTGTTTAGCTG-1	ColEpi	5.95191
003-027_T0_COL_EPI_5p_N1__GCACTCTTCTTAGAGC-1	ColEpi	0.40562
003-027_T0_COL_EPI_5p_N1__ACTTACTGTCATATCG-1	ColEpi	1.92417
003-027_T0_COL_EPI_5p_N1__TACGGGCAGGCCCGTT-1	ColEpi	2.10663
003-027_T0_COL_EPI_5p_N1__AAACCTGTCACCCTCA-1	ColEpi	3.38794
003-027_T0_COL_EPI_5p_N1__TGAGGGAGTTACGACT-1	ColEpi	4.52504
003-027_T0_COL_EPI_5p_N1__AGCATACGTAACGACG-1	ColEpi	1.5688
003-027_T0_COL_EPI_5p_N1__CCCTCCTCACGCATCG-1	ColEpi	0.11207
003-027_T0_COL_EPI_5p_N1__TACTCATGTCACCCAG-1	ColEpi	0.0699122
003-027_T0_COL_EPI_5p_N1__ATTTCTGGTTCCATGA-1	ColEpi	6.22198
003-027_T0_COL_EPI_5p_N1__AGCGGTCCATGCCACG-1	ColEpi	0.336309
003-027_T0_COL_EPI_5p_N1__CTTAGGACAACACCCG-1	ColEpi	1.63622
003-027_T0_COL_EPI_5p_N1__TCGGTAATCTGAGGGA-1	ColEpi	0.669722
003-027_T0_COL_EPI_5p_N1__AGGTCATCACGAAACG-1	ColEpi	3.62588
003-027_T0_COL_EPI_5p_N1__GACACGCGTCTGATTG-1	ColEpi	-0.00992047
003-027_T0_COL_EPI_5p_N1__AACCATGAGAGCTATA-1	ColEpi	2.70644
003-027_T0_COL_EPI_5p_N1__CGGTTAACACAGAGGT-1	ColEpi	8.22563
003-027_T0_COL_EPI_5p_N1__CTGAAACTCCGTTGTC-1	ColEpi	0.441671
003-027_T0_COL_EPI_5p_N1__CTTGGCTCACAGATTC-1	ColEpi	1.63687
003-027_T0_COL_EPI_5p_N1__GATCAGTTCCGCATCT-1	ColEpi	-0.123592
003-027_T0_COL_EPI_5p_N1__CCATGTCGTCGCCATG-1	ColEpi	4.96196
003-027_T0_COL_EPI_5p_N1__CTCGGAGCATTGAGCT-1	ColEpi	1.60377
003-027_T0_COL_EPI_5p_N1__CATCCACAGCTAACTC-1	ColEpi	0.985282
003-027_T0_COL_EPI_5p_N1__AATCCAGTCCTTTACA-1	ColEpi	2.90846
003-027_T0_COL_EPI_5p_N1__TGACTAGCAATGACCT-1	ColEpi	10.3819
003-027_T0_COL_EPI_5p_N1__TTATGCTTCTCCGGTT-1	ColEpi	8.06162
003-027_T0_COL_EPI_5p_N1__AAACGGGTCGATGAGG-1	ColEpi	0.388782
003-027_T0_COL_EPI_5p_N1__ACAGCCGCAATCACAC-1	ColEpi	4.11821
003-027_T0_COL_EPI_5p_N1__CCAGCGAAGTAGATGT-1	ColEpi	1.30205
003-027_T0_COL_EPI_5p_N1__TTAGGCATCCGAACGC-1	ColEpi	0.986629
003-027_T0_COL_EPI_5p_N1__CGCGTTTCAATGAATG-1	ColEpi	0.12473
003-027_T0_COL_EPI_5p_N1__AACTTTCAGGGATCTG-1	ColEpi	0.209062
003-027_T0_COL_EPI_5p_N1__CGCGTTTTCTTTAGGG-1	ColEpi	0.852859
003-027_T0_COL_EPI_5p_N1__TAAGCGTGTGATAAAC-1	ColEpi	0.0685947
003-027_T0_COL_EPI_5p_N1__GCGGGTTGTTTGCATG-1	ColEpi	1.91271
003-027_T0_COL_EPI_5p_N1__ACGGCCACAATACGCT-1	ColEpi	1.35215
003-027_T0_COL_EPI_5p_N1__GTCTCGTAGCTACCTA-1	ColEpi	-0.276899
003-027_T0_COL_EPI_5p_N1__TGACAACGTCCGTTAA-1	ColEpi	1.45024
003-027_T0_COL_EPI_5p_N1__AACACGTGTGCACTTA-1	ColEpi	1.20323
003-027_T0_COL_EPI_5p_N1__AGGCCGTAGTGGGTTG-1	ColEpi	3.98435
003-027_T0_COL_EPI_5p_N1__ACACCGGTCCTGTAGA-1	ColEpi	4.52735
003-027_T0_COL_EPI_5p_N1__AATCGGTCAGTCAGAG-1	ColEpi	3.21053
003-027_T0_COL_EPI_5p_N1__CAAGAAATCTTAACCT-1	ColEpi	1.54358
003-027_T0_COL_EPI_5p_N1__CGTCCATCACGTAAGG-1	ColEpi	2.10562
003-027_T0_COL_EPI_5p_N1__TTCTCCTGTGTGAATA-1	ColEpi	4.22597
003-027_T0_COL_EPI_5p_N1__AAAGTAGAGCGTAATA-1	ColEpi	0.79405
003-027_T0_COL_EPI_5p_N1__TGCCCATGTTATGCGT-1	ColEpi	3.09514
003-027_T0_COL_EPI_5p_N1__CACAGTAGTCTTGTCC-1	ColEpi	2.90319
003-027_T0_COL_EPI_5p_N1__GTGTTAGTCCCTTGTG-1	ColEpi	0.141295
003-027_T0_COL_EPI_5p_N1__ATTGGACTCCATGCTC-1	ColEpi	2.19022
003-027_T0_COL_EPI_5p_N1__ATTTCTGTCCAGAAGG-1	ColEpi	7.88163
003-027_T0_COL_EPI_5p_N1__ACGGGTCTCGCGTTTC-1	ColEpi	0.0828163
003-027_T0_COL_EPI_5p_N1__ACGCCAGCAATGACCT-1	ColEpi	1.89785
003-027_T0_COL_EPI_5p_N1__CGCTTCAAGTTAGCGG-1	ColEpi	3.97554
003-027_T0_COL_EPI_5p_N1__TGACTAGGTTGATTCG-1	ColEpi	0.707416
003-027_T0_COL_EPI_5p_N1__GTCTCGTCACAGGTTT-1	ColEpi	1.75725
003-027_T0_COL_EPI_5p_N1__CACACTCGTTTCCACC-1	ColEpi	2.31768
003-027_T0_COL_EPI_5p_N1__GCAAACTAGTCTCCTC-1	ColEpi	0.643131
003-027_T0_COL_EPI_5p_N1__AATCGGTCACTTAACG-1	ColEpi	0.0789607
003-027_T0_COL_EPI_5p_N1__CTACATTGTTGGTAAA-1	ColEpi	4.3125
003-027_T0_COL_EPI_5p_N1__ACAGCCGGTTCCCGAG-1	ColEpi	2.07062
003-027_T0_COL_EPI_5p_N1__CTACGTCGTCTAAACC-1	ColEpi	3.21923
003-027_T0_COL_EPI_5p_N1__CGTCAGGAGATGCCAG-1	ColEpi	1.2917
003-027_T0_COL_EPI_5p_N1__TACTCATAGGATGTAT-1	ColEpi	0.511677
003-027_T0_COL_EPI_5p_N1__CTGTGCTAGTTGTCGT-1	ColEpi	1.56274
003-027_T0_COL_EPI_5p_N1__GGGCACTGTAAGGGAA-1	ColEpi	0.167655
003-027_T0_COL_EPI_5p_N1__TTAGGCATCGGCGGTT-1	ColEpi	1.29644
003-027_T0_COL_EPI_5p_N1__CCGTACTTCCTATGTT-1	ColEpi	2.19786
003-027_T0_COL_EPI_5p_N1__CCGTTCATCAAAGTAG-1	ColEpi	3.70532
003-027_T0_COL_EPI_5p_N1__CATGACATCGAATCCA-1	ColEpi	4.37598
003-027_T0_COL_EPI_5p_N1__ACCAGTAAGCAGGTCA-1	ColEpi	5.1835
003-027_T0_COL_EPI_5p_N1__CTCGAAATCCATGAAC-1	ColEpi	2.2267
003-027_T0_COL_EPI_5p_N1__CAACCTCTCGCGTTTC-1	ColEpi	0.752804
003-027_T0_COL_EPI_5p_N1__CGCGGTATCTAACCGA-1	ColEpi	2.32349
003-027_T0_COL_EPI_5p_N1__TGTATTCAGTTACCCA-1	ColEpi	0.353493
003-027_T0_COL_EPI_5p_N1__CACATAGTCTGAGTGT-1	ColEpi	4.92511
003-027_T0_COL_EPI_5p_N1__CATGGCGCATTCTTAC-1	ColEpi	1.04408
003-027_T0_COL_EPI_5p_N1__AGTGTCAAGGACATTA-1	ColEpi	1.39116
003-027_T0_COL_EPI_5p_N1__CTCATTAAGATCTGAA-1	ColEpi	0.615523
003-027_T0_COL_EPI_5p_N1__CGTTGGGAGGTGTGGT-1	ColEpi	0.92131
003-027_T0_COL_EPI_5p_N1__ATGGGAGGTCGCGTGT-1	ColEpi	1.45279
003-027_T0_COL_EPI_5p_N1__TAGTTGGTCACCTCGT-1	ColEpi	-0.585634
003-027_T0_COL_EPI_5p_N1__GATCGCGAGGGTGTGT-1	ColEpi	0.59901
003-027_T0_COL_EPI_5p_N1__GGATTACGTGAACCTT-1	ColEpi	0.145445
003-027_T0_COL_EPI_5p_N1__ACTGTCCTCACCTTAT-1	ColEpi	4.61429
003-027_T0_COL_EPI_5p_N1__CTCGAAAGTATATCCG-1	ColEpi	0.9809
003-027_T0_COL_EPI_5p_N1__GATCGTATCGTTTGCC-1	ColEpi	5.61471
003-027_T0_COL_EPI_5p_N1__GTCACGGCATAGAAAC-1	ColEpi	2.50473
003-027_T0_COL_EPI_5p_N1__CGAGCACTCTTACCTA-1	ColEpi	2.3423
003-027_T0_COL_EPI_5p_N1__CTGTTTACAAAGCAAT-1	ColEpi	0.856321
003-027_T0_COL_EPI_5p_N1__TTCTACACACGACTCG-1	ColEpi	1.08033
003-027_T0_COL_EPI_5p_N1__CATGCCTGTTCCGGCA-1	ColEpi	2.16857
003-027_T0_COL_EPI_5p_N1__CATCGAAGTGAGCGAT-1	ColEpi	1.39447
003-027_T0_COL_EPI_5p_N1__TAAGTGCAGCCACGCT-1	ColEpi	1.2533
003-027_T0_COL_EPI_5p_N1__GTTTCTATCTTTACGT-1	ColEpi	4.98914
003-027_T0_COL_EPI_5p_N1__CATCCACAGGTTACCT-1	ColEpi	0.0593036
003-027_T0_COL_EPI_5p_N1__CTTCTCTGTTGCTCCT-1	ColEpi	0.132043
003-027_T0_COL_EPI_5p_N1__AAACCTGGTGATGTCT-1	ColEpi	-0.0497804
003-027_T0_COL_EPI_5p_N1__ATAACGCTCGGAAACG-1	ColEpi	2.38983
003-027_T0_COL_EPI_5p_N1__ACCAGTAAGCACACAG-1	ColEpi	2.04912
003-027_T0_COL_EPI_5p_N1__TTGCCGTAGTAAGTAC-1	ColEpi	3.63574
003-027_T0_COL_EPI_5p_N1__ACGGAGAGTCACACGC-1	ColEpi	2.35766
003-027_T0_COL_EPI_5p_N1__ATTTCTGGTGATGCCC-1	ColEpi	0.193943
003-027_T0_COL_EPI_5p_N1__GTGAAGGGTGGTAACG-1	ColEpi	0.46726
003-027_T0_COL_EPI_5p_N1__CAACTAGGTTTGTGTG-1	ColEpi	2.85533
003-027_T0_COL_EPI_5p_N1__AACTCTTTCTACCAGA-1	ColEpi	2.14519
003-027_T0_COL_EPI_5p_N1__TATGCCCTCTGACCTC-1	ColEpi	1.37269
003-027_T0_COL_EPI_5p_N1__TACGGGCGTAGGAGTC-1	ColEpi	0.231787
003-027_T0_COL_EPI_5p_N1__CTGTGCTCAGTACACT-1	ColEpi	2.42061
003-027_T0_COL_EPI_5p_N1__TCTCTAACAACACCCG-1	ColEpi	4.82166
003-027_T0_COL_EPI_5p_N1__CTTCTCTGTCTTGTCC-1	ColEpi	1.07596
003-027_T0_COL_EPI_5p_N1__CATGACATCGTTTGCC-1	ColEpi	0.827098
003-027_T0_COL_EPI_5p_N1__TGTCCCAGTATGCTTG-1	ColEpi	2.03353
003-027_T0_COL_EPI_5p_N1__ATCGAGTTCAGGATCT-1	ColEpi	0.952238
003-027_T0_COL_EPI_5p_N1__TCTCTAACAACACGCC-1	ColEpi	1.45432
003-027_T0_COL_EPI_5p_N1__CACACTCTCGCATGAT-1	ColEpi	2.5992
003-027_T0_COL_EPI_5p_N1__ATCGAGTAGCGTGTCC-1	ColEpi	0.743104
003-027_T0_COL_EPI_5p_N1__TCTTCGGAGAGTAATC-1	ColEpi	0.709019
003-027_T0_COL_EPI_5p_N1__GATCGATCACGGTGTC-1	ColEpi	2.9413
003-027_T0_COL_EPI_5p_N1__CAGCTAAAGCGCCTCA-1	ColEpi	2.99014
003-027_T0_COL_EPI_5p_N1__GACAGAGTCCGAAGAG-1	ColEpi	0.740898
003-027_T0_COL_EPI_5p_N1__CATCAAGGTGTCAATC-1	ColEpi	2.2073
003-027_T0_COL_EPI_5p_N1__CAACCAATCCCACTTG-1	ColEpi	4.00133
003-027_T0_COL_EPI_5p_N1__GCTCTGTAGCAGACTG-1	ColEpi	8.613
003-027_T0_COL_EPI_5p_N1__TCAATCTGTTCGGGCT-1	ColEpi	0.555951
003-027_T0_COL_EPI_5p_N1__GTTTCTAAGCACGCCT-1	ColEpi	0.35877
003-027_T0_COL_EPI_5p_N1__AGCCTAATCTGCCAGG-1	ColEpi	1.06732
003-027_T0_COL_EPI_5p_N1__ACGTCAACACGCATCG-1	ColEpi	3.66332
003-027_T0_COL_EPI_5p_N1__CGCCAAGAGCGTGAGT-1	ColEpi	2.89579
003-027_T0_COL_EPI_5p_N1__GTATTCTGTATGGTTC-1	ColEpi	0.948527
003-027_T0_COL_EPI_5p_N1__CACAGTAAGGCTCATT-1	ColEpi	1.89872
003-027_T0_COL_EPI_5p_N1__CTCATTAAGAACAATC-1	ColEpi	3.01207
003-027_T0_COL_EPI_5p_N1__AGCAGCCCAGATGGGT-1	ColEpi	-0.41645
003-027_T0_COL_EPI_5p_N1__TTTGCGCCAAATTGCC-1	ColEpi	-0.700255
003-027_T0_COL_EPI_5p_N1__GCCTCTAAGACGCTTT-1	ColEpi	2.09332
003-027_T0_COL_EPI_5p_N1__AGGGATGAGTTCGCGC-1	ColEpi	-0.183536
003-027_T0_COL_EPI_5p_N1__ATGTGTGAGCTTTGGT-1	ColEpi	5.36593
003-027_T0_COL_EPI_5p_N1__CCGTGGATCACAATGC-1	ColEpi	6.09562
003-027_T0_COL_EPI_5p_N1__TCCACACTCACATGCA-1	ColEpi	3.89024
003-027_T0_COL_EPI_5p_N1__CAAGAAAAGACAATAC-1	ColEpi	2.66966
003-027_T0_COL_EPI_5p_N1__CAAGAAAGTAGGCATG-1	ColEpi	3.43893
003-027_T0_COL_EPI_5p_N1__TTCGGTCCAGCCACCA-1	ColEpi	5.82104
003-027_T0_COL_EPI_5p_N1__GGACAGACAACTGCTA-1	ColEpi	-0.415484
003-027_T0_COL_EPI_5p_N1__GAAGCAGCACCTTGTC-1	ColEpi	0.353253
003-027_T0_COL_EPI_5p_N1__GGCTCGAGTAGAAAGG-1	ColEpi	8.63059
003-027_T0_COL_EPI_5p_N1__GCATGCGCACATCCGG-1	ColEpi	1.83205
003-027_T0_COL_EPI_5p_N1__CTGAAGTTCTTGTTTG-1	ColEpi	-0.844027
003-027_T0_COL_EPI_5p_N1__GGCTGGTTCCGCAAGC-1	ColEpi	0.816607
003-027_T0_COL_EPI_5p_N1__CTAGTGATCTGATTCT-1	ColEpi	5.87305
003-027_T0_COL_EPI_5p_N1__AGCCTAAGTACTCGCG-1	ColEpi	0.625972
003-027_T0_COL_EPI_5p_N1__AGAGCTTGTTGATTCG-1	ColEpi	6.10028
003-027_T0_COL_EPI_5p_N1__AGGCCACTCTGCTTGC-1	ColEpi	2.5574
003-027_T0_COL_EPI_5p_N1__CGCTATCCAGACAGGT-1	ColEpi	0.863726
003-027_T0_COL_EPI_5p_N1__ACGGCCACACCATCCT-1	ColEpi	3.31899
003-027_T0_COL_EPI_5p_N1__CTTGGCTTCGTCTGAA-1	ColEpi	0.86541
003-027_T0_COL_EPI_5p_N1__CTCTACGTCAAAGTAG-1	ColEpi	1.30228
003-027_T0_COL_EPI_5p_N1__CTACATTGTCGCGTGT-1	ColEpi	3.24569
003-027_T0_COL_EPI_5p_N1__GTTCGGGGTTCCGGCA-1	ColEpi	0.750713
003-027_T0_COL_EPI_5p_N1__CTGCGGACAGGTCGTC-1	ColEpi	-0.753753
003-027_T0_COL_EPI_5p_N1__ACGCAGCGTTACGACT-1	ColEpi	1.13747
003-027_T0_COL_EPI_5p_N1__AGGTCATAGCTCAACT-1	ColEpi	6.2446
003-027_T0_COL_EPI_5p_N1__GCTGGGTGTAAACACA-1	ColEpi	3.2803
003-027_T0_COL_EPI_5p_N1__CTTGGCTTCCGTAGTA-1	ColEpi	0.348623
003-027_T0_COL_EPI_5p_N1__TAAGCGTAGTTTAGGA-1	ColEpi	2.17488
003-027_T0_COL_EPI_5p_N1__TTGCCGTAGATGAGAG-1	ColEpi	0.275412
003-027_T0_COL_EPI_5p_N1__AGGGATGAGTTTCCTT-1	ColEpi	1.7327
003-027_T0_COL_EPI_5p_N1__ACGCAGCTCGTGGACC-1	ColEpi	1.02705
003-027_T0_COL_EPI_5p_N1__GAATAAGGTTCGTCTC-1	ColEpi	2.52341
003-027_T0_COL_EPI_5p_N1__GCTGCTTTCTGTCTCG-1	ColEpi	3.15619
003-027_T0_COL_EPI_5p_N1__CTCATTAAGGATTCGG-1	ColEpi	0.640469
003-027_T0_COL_EPI_5p_N1__TCGAGGCCACAGACAG-1	ColEpi	2.45173
003-027_T0_COL_EPI_5p_N1__GAACATCCAAAGGCGT-1	ColEpi	8.89091
003-027_T0_COL_EPI_5p_N1__CGCTTCATCATCTGTT-1	ColEpi	2.54282
003-027_T0_COL_EPI_5p_N1__CCCAATCTCAGGCGAA-1	ColEpi	4.12076
003-027_T0_COL_EPI_5p_N1__TGCGGGTCAATCACAC-1	ColEpi	0.772852
003-027_T0_COL_EPI_5p_N1__CATTATCTCAAACGGG-1	ColEpi	2.00978
003-027_T0_COL_EPI_5p_N1__GGTGCGTGTCGCATAT-1	ColEpi	1.90715
003-027_T0_COL_EPI_5p_N1__CCGGTAGGTACCATCA-1	ColEpi	3.74532
003-027_T0_COL_EPI_5p_N1__CCCAGTTGTGACGCCT-1	ColEpi	2.3022
003-027_T0_COL_EPI_5p_N1__GGCTCGATCTGCTGCT-1	ColEpi	1.89392
003-027_T0_COL_EPI_5p_N1__GTACGTAGTGCATCTA-1	ColEpi	9.69984
003-027_T0_COL_EPI_5p_N1__CTTACCGGTACCCAAT-1	ColEpi	0.248548
003-027_T0_COL_EPI_5p_N1__ACGCCAGTCCGCAAGC-1	ColEpi	1.05852
003-027_T0_COL_EPI_5p_N1__CAGGTGCCACATAACC-1	ColEpi	1.61413
003-027_T0_COL_EPI_5p_N1__TGTATTCAGCGTGAGT-1	ColEpi	2.69096
003-027_T0_COL_EPI_5p_N1__CGTGTAAGTATATGAG-1	ColEpi	1.01625
003-027_T0_COL_EPI_5p_N1__CAGATCAAGGGCTTGA-1	ColEpi	-0.156381
003-027_T0_COL_EPI_5p_N1__TCGCGAGGTTAAGATG-1	ColEpi	1.79456
003-027_T0_COL_EPI_5p_N1__TCCCGATTCCGTCAAA-1	ColEpi	0.756083
003-027_T0_COL_EPI_5p_N1__AACTGGTCACTTCGAA-1	ColEpi	-0.351941
003-027_T0_COL_EPI_5p_N1__GTGCATAAGAGGTTGC-1	ColEpi	1.53107
003-027_T0_COL_EPI_5p_N1__TCGAGGCTCGTCCGTT-1	ColEpi	1.21649
003-027_T0_COL_EPI_5p_N1__GATCTAGGTCGCGAAA-1	ColEpi	2.52578
003-027_T0_COL_EPI_5p_N1__CGCTTCATCTCCTATA-1	ColEpi	0.32912
003-027_T0_COL_EPI_5p_N1__ACGATACAGATACACA-1	ColEpi	0.390686
003-027_T0_COL_EPI_5p_N1__TGCGTGGGTACCGTAT-1	ColEpi	2.25854
003-027_T0_COL_EPI_5p_N1__AGCGTATTCCTAAGTG-1	ColEpi	3.12234
003-027_T0_COL_EPI_5p_N1__ATTATCCTCTCACATT-1	ColEpi	0.975034
003-027_T0_COL_EPI_5p_N1__TTGTAGGGTACCGTAT-1	ColEpi	1.30353
003-027_T0_COL_EPI_5p_N1__ACAGCCGTCCAAACAC-1	ColEpi	2.58711
003-027_T0_COL_EPI_5p_N1__TACTTACGTTAAAGTG-1	ColEpi	3.44482
003-027_T0_COL_EPI_5p_N1__CTAAGACAGCTGCCCA-1	ColEpi	2.92481
003-027_T0_COL_EPI_5p_N1__ACAGCTAAGGCCCGTT-1	ColEpi	0.960288
003-027_T0_COL_EPI_5p_N1__CATCCACTCGCGTAGC-1	ColEpi	4.11604
003-027_T0_COL_EPI_5p_N1__AGTAGTCAGGTGCTTT-1	ColEpi	1.57652
003-027_T0_COL_EPI_5p_N1__CACTCCAAGCACAGGT-1	ColEpi	0.26066
003-027_T0_COL_EPI_5p_N1__CTGAAGTTCTCCAACC-1	ColEpi	1.4255
003-027_T0_COL_EPI_5p_N1__GAATAAGCACTGCCAG-1	ColEpi	1.84668
003-027_T0_COL_EPI_5p_N1__CATATTCCACAGAGGT-1	ColEpi	0.358767
003-027_T0_COL_EPI_5p_N1__TCTCATATCAAACCAC-1	ColEpi	1.17239
003-027_T0_COL_EPI_5p_N1__GAAGCAGGTTACCAGT-1	ColEpi	1.53028
003-027_T0_COL_EPI_5p_N1__CTGTGCTTCAGGCCCA-1	ColEpi	1.2943
003-027_T0_COL_EPI_5p_N1__AAGGAGCAGCTTCGCG-1	ColEpi	1.58789
003-027_T0_COL_EPI_5p_N1__ACACTGATCTGTCAAG-1	ColEpi	5.63732
003-027_T0_COL_EPI_5p_N1__CAGAATCAGCTAGGCA-1	ColEpi	3.31948
003-027_T0_COL_EPI_5p_N1__ACGCCGATCCTTGGTC-1	ColEpi	0.481547
003-027_T0_COL_EPI_5p_N1__GATGAGGTCACCTCGT-1	ColEpi	1.29849
003-027_T0_COL_EPI_5p_N1__CGTGTCTTCATCGGAT-1	ColEpi	1.71113
003-027_T0_COL_EPI_5p_N1__GATCGCGTCCGAATGT-1	ColEpi	0.428974
003-027_T0_COL_EPI_5p_N1__GTGCATAAGTAATCCC-1	ColEpi	1.87799
003-027_T0_COL_EPI_5p_N1__GCGCCAAGTGCGCTTG-1	ColEpi	1.12305
003-027_T0_COL_EPI_5p_N1__GCTGCTTAGTCAAGCG-1	ColEpi	1.51608
003-027_T0_COL_EPI_5p_N1__AAGTCTGAGAGCTGGT-1	ColEpi	0.366025
003-027_T0_COL_EPI_5p_N1__TTCTTAGGTCTAACGT-1	ColEpi	4.23566
003-027_T0_COL_EPI_5p_N1__TCAGCAATCGCGCCAA-1	ColEpi	0.54587
003-027_T0_COL_EPI_5p_N1__GCTGCGATCCCTCTTT-1	ColEpi	0.5212
003-027_T0_COL_EPI_5p_N1__TACCTTAGTCTCTCTG-1	ColEpi	0.787164
003-027_T0_COL_EPI_5p_N1__TGAGCCGAGTTCGATC-1	ColEpi	0.516385
003-027_T0_COL_EPI_5p_N1__GCTGGGTTCACGCGGT-1	ColEpi	5.34247
003-027_T0_COL_EPI_5p_N1__CATCGAAAGGGTATCG-1	ColEpi	2.21396
003-027_T0_COL_EPI_5p_N1__GCTGCAGAGTGGCACA-1	ColEpi	4.9058
003-027_T0_COL_EPI_5p_N1__TGATTTCAGATGGGTC-1	ColEpi	1.35212
003-027_T0_COL_EPI_5p_N1__CTTTGCGAGGGTGTGT-1	ColEpi	5.56765
003-027_T0_COL_EPI_5p_N1__GATGAAATCCCGACTT-1	ColEpi	2.40976
003-027_T0_COL_EPI_5p_N1__AGAGTGGAGACTAAGT-1	ColEpi	1.94198
003-027_T0_COL_EPI_5p_N1__AGTTGGTAGCACAGGT-1	ColEpi	0.829794
003-027_T0_COL_EPI_5p_N1__TCGGGACGTCTACCTC-1	ColEpi	1.44054
003-027_T0_COL_EPI_5p_N1__TAGTGGTAGATGTCGG-1	ColEpi	3.20147
003-027_T0_COL_EPI_5p_N1__CGCGGTACAGCTGCAC-1	ColEpi	2.65343
003-027_T0_COL_EPI_5p_N1__CACATTTAGGGAGTAA-1	ColEpi	1.79479
003-027_T0_COL_EPI_5p_N1__CCTTTCTGTTGTGGAG-1	ColEpi	1.38792
003-027_T0_COL_EPI_5p_N1__TTAGGACCACGAAATA-1	ColEpi	0.475808
003-027_T0_COL_EPI_5p_N1__CAGCATAAGTTCCACA-1	ColEpi	0.825049
003-027_T0_COL_EPI_5p_N1__TGACTAGCAGTGAGTG-1	ColEpi	0.465921
003-027_T0_COL_EPI_5p_N1__TCCCGATGTGCTGTAT-1	ColEpi	1.04562
003-027_T0_COL_EPI_5p_N1__TGACGGCTCTCCGGTT-1	ColEpi	1.18252
003-027_T0_COL_EPI_5p_N1__TCTATTGCAGGTCGTC-1	ColEpi	3.7239
003-027_T0_COL_EPI_5p_N1__TACACGAGTAGAGGAA-1	ColEpi	5.16747
003-027_T0_COL_EPI_5p_N1__ATCATCTGTCATACTG-1	ColEpi	2.51914
003-027_T0_COL_EPI_5p_N1__GAACATCGTCCTCTTG-1	ColEpi	7.4811
003-027_T0_COL_EPI_5p_N1__TGCACCTTCTACTCAT-1	ColEpi	2.83394
003-027_T0_COL_EPI_5p_N1__GATGAGGTCGCATGAT-1	ColEpi	3.54411
003-027_T0_COL_EPI_5p_N1__AGGCCACTCTGCGGCA-1	ColEpi	2.26752
003-027_T0_COL_EPI_5p_N1__GGCTGGTAGAGTAATC-1	ColEpi	0.0156516
003-027_T0_COL_EPI_5p_N1__GCATACACATCCCATC-1	ColEpi	2.53111
003-027_T0_COL_EPI_5p_N1__TTCGGTCCAAACGCGA-1	ColEpi	0.568414
003-027_T0_COL_EPI_5p_N1__TATCAGGGTAGAGCTG-1	ColEpi	6.88189
003-027_T0_COL_EPI_5p_N1__CAAGTTGTCTCTAAGG-1	ColEpi	1.94044
003-027_T0_COL_EPI_5p_N1__TCTCTAATCCCATTAT-1	ColEpi	4.45373
003-027_T0_COL_EPI_5p_N1__ACGCCAGTCTAACTGG-1	ColEpi	3.7198
003-027_T0_COL_EPI_5p_N1__GGACAAGAGAAGGGTA-1	ColEpi	2.19913
003-027_T0_COL_EPI_5p_N1__GTCTTCGCATGAAGTA-1	ColEpi	0.986989
003-027_T0_COL_EPI_5p_N1__TCGCGAGAGGGCACTA-1	ColEpi	6.78651
003-027_T0_COL_EPI_5p_N1__CTTCTCTAGATGGCGT-1	ColEpi	5.29247
003-027_T0_COL_EPI_5p_N1__GCGCAGTTCTCGGACG-1	ColEpi	0.7603
003-027_T0_COL_EPI_5p_N1__GGCGACTAGTAGTGCG-1	ColEpi	3.03156
003-027_T0_COL_EPI_5p_N1__AGTTGGTCATTGTGCA-1	ColEpi	1.82856
003-027_T0_COL_EPI_5p_N1__CCGGGATTCCCGGATG-1	ColEpi	3.21563
003-027_T0_COL_EPI_5p_N1__CGATTGAGTAAGGGCT-1	ColEpi	0.330011
003-027_T0_COL_EPI_5p_N1__TGGGCGTTCGCACTCT-1	ColEpi	2.8432
003-027_T0_COL_EPI_5p_N1__TGTGTTTGTAAGGATT-1	ColEpi	1.25576
003-027_T0_COL_EPI_5p_N1__AGTGTCAGTCTAGTCA-1	ColEpi	10.6652
003-027_T0_COL_EPI_5p_N1__CTGAAACCATGCATGT-1	ColEpi	4.1828
003-027_T0_COL_EPI_5p_N1__ACACCCTCACAGGTTT-1	ColEpi	8.14078
003-027_T0_COL_EPI_5p_N1__CTAGAGTGTCCTAGCG-1	ColEpi	3.23302
003-027_T0_COL_EPI_5p_N1__CCTTTCTAGTAGATGT-1	ColEpi	-0.834165
003-027_T0_COL_EPI_5p_N1__CAGCTAATCTAACTGG-1	ColEpi	2.8494
003-027_T0_COL_EPI_5p_N1__ACTGCTCCACGTGAGA-1	ColEpi	2.42009
003-027_T0_COL_EPI_5p_N1__CGGACTGTCCCTTGCA-1	ColEpi	4.03315
003-027_T0_COL_EPI_5p_N1__GCCTCTATCTGAGGGA-1	ColEpi	4.19099
003-027_T0_COL_EPI_5p_N1__CACCACTGTCAATGTC-1	ColEpi	0.970306
003-027_T0_COL_EPI_5p_N1__CGTCTACCAACTGCTA-1	ColEpi	0.275313
003-027_T0_COL_EPI_5p_N1__TACTCATCAGCGAACA-1	ColEpi	2.10742
003-027_T0_COL_EPI_5p_N1__AGCAGCCTCCAATGGT-1	ColEpi	0.595718
003-027_T0_COL_EPI_5p_N1__CGCTTCATCGGAAATA-1	ColEpi	1.73258
003-027_T0_COL_EPI_5p_N1__ACAGCTAAGAATTCCC-1	ColEpi	1.1768
003-027_T0_COL_EPI_5p_N1__AATCGGTCAAATTGCC-1	ColEpi	5.30264
003-027_T0_COL_EPI_5p_N1__CACTCCAAGCCTATGT-1	ColEpi	0.20774
003-027_T0_COL_EPI_5p_N1__CACAGGCCAGAAGCAC-1	ColEpi	0.872508
003-027_T0_COL_EPI_5p_N1__CCAATCCGTTACTGAC-1	ColEpi	6.49987
003-027_T0_COL_EPI_5p_N1__GATCGCGTCGAGAACG-1	ColEpi	5.25992
003-027_T0_COL_EPI_5p_N1__CCTTACGTCCGGCACA-1	ColEpi	5.38678
003-027_T0_COL_EPI_5p_N1__GGGAATGCAAGAGTCG-1	ColEpi	0.0132556
003-027_T0_COL_EPI_5p_N1__TCACAAGTCCGCAGTG-1	ColEpi	6.62576
003-027_T0_COL_EPI_5p_N1__TTGGCAATCACCGGGT-1	ColEpi	3.88166
003-027_T0_COL_EPI_5p_N1__CAGAATCAGTTCGCAT-1	ColEpi	0.891421
003-027_T0_COL_EPI_5p_N1__AAGGAGCTCGCAAGCC-1	ColEpi	2.13482
003-027_T0_COL_EPI_5p_N1__TAGGCATTCAAACGGG-1	ColEpi	1.49451
003-027_T0_COL_EPI_5p_N1__AGCGGTCTCTCTGTCG-1	ColEpi	1.37347
003-027_T0_COL_EPI_5p_N1__GTACTTTTCGGAATCT-1	ColEpi	0.0813215
003-027_T0_COL_EPI_5p_N1__GATGCTAAGAATTGTG-1	ColEpi	4.54424
003-027_T0_COL_EPI_5p_N1__CGGTTAAGTTTAAGCC-1	ColEpi	5.3851
003-027_T0_COL_EPI_5p_N1__CATGCCTAGGCCCTCA-1	ColEpi	7.90555
003-027_T0_COL_EPI_5p_N1__GATGCTACAATTGCTG-1	ColEpi	2.23631
003-027_T0_COL_EPI_5p_N1__GCTTCCAGTGAGTGAC-1	ColEpi	3.11127
003-027_T0_COL_EPI_5p_N1__TGACTTTAGGTAAACT-1	ColEpi	4.22955
003-027_T0_COL_EPI_5p_N1__GTACGTACAATCTACG-1	ColEpi	0.454731
003-027_T0_COL_EPI_5p_N1__GTGCTTCAGTACTTGC-1	ColEpi	4.35731
003-027_T0_COL_EPI_5p_N1__ATCTGCCGTTCCGGCA-1	ColEpi	1.17309
003-027_T0_COL_EPI_5p_N1__GTCGGGTTCTCGCTTG-1	ColEpi	2.03982
003-027_T0_COL_EPI_5p_N1__GTCTCGTGTGCACTTA-1	ColEpi	1.30328
003-027_T0_COL_EPI_5p_N1__CACCAGGTCTATCCCG-1	ColEpi	2.55416
003-027_T0_COL_EPI_5p_N1__CTCTAATTCTAGAGTC-1	ColEpi	0.421118
003-027_T0_COL_EPI_5p_N1__GCAGCCAGTAAGTTCC-1	ColEpi	0.657043
003-027_T0_COL_EPI_5p_N1__GCATGATAGAGTGACC-1	ColEpi	0.135055
003-027_T0_COL_EPI_5p_N1__CTGATCCCAAGGTTCT-1	ColEpi	0.41616
003-027_T0_COL_EPI_5p_N1__CAGCCGATCAGTACGT-1	ColEpi	3.71059
003-027_T0_COL_EPI_5p_N1__CCAGCGATCGGTTAAC-1	ColEpi	2.21621
003-027_T0_COL_EPI_5p_N1__GGCCGATAGGTGATAT-1	ColEpi	3.88359
003-027_T0_COL_EPI_5p_N1__CAGCTAATCGGAAACG-1	ColEpi	1.5579
003-027_T0_COL_EPI_5p_N1__TCATTACTCTCGCATC-1	ColEpi	3.71049
003-027_T0_COL_EPI_5p_N1__AGCTCCTTCACTTCAT-1	ColEpi	3.51643
003-027_T0_COL_EPI_5p_N1__GTCGGGTGTGTAAGTA-1	ColEpi	1.24618
003-027_T0_COL_EPI_5p_N1__GTCTCGTTCTTACCGC-1	ColEpi	1.10943
003-027_T0_COL_EPI_5p_N1__TCTATTGGTCGCATCG-1	ColEpi	-0.259055
003-027_T0_COL_EPI_5p_N1__GGCAATTTCTTGAGGT-1	ColEpi	1.68367
003-027_T0_COL_EPI_5p_N1__TCTCATAAGCTGAACG-1	ColEpi	0.4511
003-027_T0_COL_EPI_5p_N1__GACTACATCGGACAAG-1	ColEpi	0.914798
003-027_T0_COL_EPI_5p_N1__CTACACCCATCCTTGC-1	ColEpi	1.58156
003-027_T0_COL_EPI_5p_N1__AGGTCCGCAAGTACCT-1	ColEpi	0.316516
003-027_T0_COL_EPI_5p_N1__AGCTTGATCACAAACC-1	ColEpi	0.712247
003-027_T0_COL_EPI_5p_N1__ACCTTTATCTTAGCCC-1	ColEpi	5.10729
003-027_T0_COL_EPI_5p_N1__ATGTGTGGTACTTGAC-1	ColEpi	7.81833
003-027_T0_COL_EPI_5p_N1__CCTTACGGTTCCTCCA-1	ColEpi	0.368808
003-027_T0_COL_EPI_5p_N1__ACGATACAGTGTCTCA-1	ColEpi	3.84487
003-027_T0_COL_EPI_5p_N1__CTCGGGATCAGCTCGG-1	ColEpi	0.210572
003-027_T0_COL_EPI_5p_N1__TGTTCCGTCACTTACT-1	ColEpi	9.07858
003-027_T0_COL_EPI_5p_N1__TGAGAGGTCACGCATA-1	ColEpi	1.09588
003-027_T0_COL_EPI_5p_N1__GACACGCTCTGTACGA-1	ColEpi	1.28438
003-027_T0_COL_EPI_5p_N1__TTCGGTCCAAGGGTCA-1	ColEpi	1.73783
003-027_T0_COL_EPI_5p_N1__GAGTCCGGTTCTGAAC-1	ColEpi	0.127931
003-027_T0_COL_EPI_5p_N1__CTGCCTATCTGATTCT-1	ColEpi	4.44922
003-027_T0_COL_EPI_5p_N1__AGCGTATTCGCAAGCC-1	ColEpi	2.9259
003-027_T0_COL_EPI_5p_N1__CAGCATAAGAGTAAGG-1	ColEpi	2.29307
003-027_T0_COL_EPI_5p_N1__GCTCTGTGTTCAGCGC-1	ColEpi	0.599344
003-027_T0_COL_EPI_5p_N1__AGGTCCGGTAAACACA-1	ColEpi	10.0869
003-027_T0_COL_EPI_5p_N1__AGCATACAGTAGCGGT-1	ColEpi	1.81904
003-027_T0_COL_EPI_5p_N1__TGAGAGGGTACGAAAT-1	ColEpi	2.00774
003-027_T0_COL_EPI_5p_N1__GCATACAAGTAGGCCA-1	ColEpi	1.19869
003-027_T0_COL_EPI_5p_N1__CTGCTGTTCAACGGCC-1	ColEpi	1.12086
003-027_T0_COL_EPI_5p_N1__TAAGTGCCACGGTAAG-1	ColEpi	0.941614
003-027_T0_COL_EPI_5p_N1__GCAGTTAAGCGTCAAG-1	ColEpi	9.08395
003-027_T0_COL_EPI_5p_N1__ACTGATGGTTCAGCGC-1	ColEpi	9.45501
003-027_T0_COL_EPI_5p_N1__AGTCTTTTCCCAAGTA-1	ColEpi	1.7287
003-027_T0_COL_EPI_5p_N1__TGGCGCATCCTCTAGC-1	ColEpi	0.750629
003-027_T0_COL_EPI_5p_N1__ATAACGCAGCTTTGGT-1	ColEpi	1.22385
003-027_T0_COL_EPI_5p_N1__TCCACACTCATGCTCC-1	ColEpi	-0.0433813
003-027_T0_COL_EPI_5p_N1__GATGAAAGTCCTCCAT-1	ColEpi	1.02236
003-027_T0_COL_EPI_5p_N1__GCTCTGTAGCGACGTA-1	ColEpi	0.901078
003-027_T0_COL_EPI_5p_N1__CGTGTCTCAGATCGGA-1	ColEpi	1.3056
003-027_T0_COL_EPI_5p_N1__GATCTAGAGAGGGATA-1	ColEpi	2.19604
003-027_T0_COL_EPI_5p_N1__ACATGGTCAGCCACCA-1	ColEpi	6.20253
003-027_T0_COL_EPI_5p_N1__AGAGCGAGTTCACCTC-1	ColEpi	1.22732
003-027_T0_COL_EPI_5p_N1__TGGGAAGCATGTCTCC-1	ColEpi	0.771631
003-027_T0_COL_EPI_5p_N1__CAACCTCAGAAACGCC-1	ColEpi	0.174984
003-027_T0_COL_EPI_5p_N1__CAACTAGGTTGTCGCG-1	ColEpi	4.14472
003-027_T0_COL_EPI_5p_N1__GCTCCTAAGAGCTTCT-1	ColEpi	1.93868
003-027_T0_COL_EPI_5p_N1__GAAATGAAGTCTCGGC-1	ColEpi	1.58692
003-027_T0_COL_EPI_5p_N1__CCAGCGAAGTGTACGG-1	ColEpi	6.29463
003-027_T0_COL_EPI_5p_N1__CGAACATGTGTTCTTT-1	ColEpi	1.20461
003-027_T0_COL_EPI_5p_N1__GCTCCTAAGTAAGTAC-1	ColEpi	0.240058
003-027_T0_COL_EPI_5p_N1__AACCGCGTCCCAAGTA-1	ColEpi	1.0562
003-027_T0_COL_EPI_5p_N1__AGCGGTCAGGTGATAT-1	ColEpi	0.882319
003-027_T0_COL_EPI_5p_N1__ATCTGCCCAATGAATG-1	ColEpi	2.0982
003-027_T0_COL_EPI_5p_N1__CAGCATATCGTTTGCC-1	ColEpi	-0.0230985
003-027_T0_COL_EPI_5p_N1__TGCGGGTCAATTCCTT-1	ColEpi	0.760517
003-027_T0_COL_EPI_5p_N1__AGTCTTTGTTCCACAA-1	ColEpi	0.186883
003-027_T0_COL_EPI_5p_N1__GCATACATCCGCTGTT-1	ColEpi	4.28031
003-027_T0_COL_EPI_5p_N1__AGCGGTCGTTCGTCTC-1	ColEpi	1.37549
003-027_T0_COL_EPI_5p_N1__AGAGCTTTCAGCCTAA-1	ColEpi	-0.358713
003-027_T0_COL_EPI_5p_N1__GGGACCTGTTGCGTTA-1	ColEpi	0.949301
003-027_T0_COL_EPI_5p_N1__CTGTGCTTCTTGCATT-1	ColEpi	1.42529
003-027_T0_COL_EPI_5p_N1__CAGCTAAGTCCCTTGT-1	ColEpi	0.542434
003-027_T0_COL_EPI_5p_N1__ACTTGTTGTCGCTTTC-1	ColEpi	4.61261
003-027_T0_COL_EPI_5p_N1__AGCCTAAGTCAGAAGC-1	ColEpi	0.73693
003-027_T0_COL_EPI_5p_N1__TGTGGTATCTCCCTGA-1	ColEpi	2.96981
003-027_T0_COL_EPI_5p_N1__GGTGTTAAGCTAAGAT-1	ColEpi	0.274267
003-027_T0_COL_EPI_5p_N1__TTCTCCTTCGGAAATA-1	ColEpi	1.09773
003-027_T0_COL_EPI_5p_N1__AGAGTGGGTAGTAGTA-1	ColEpi	2.97212
003-027_T0_COL_EPI_5p_N1__ACGAGGAAGTGAAGAG-1	ColEpi	0.476977
003-027_T0_COL_EPI_5p_N1__TAGTGGTTCCCTCTTT-1	ColEpi	-0.364235
003-027_T0_COL_EPI_5p_N1__GTCACGGGTATTACCG-1	ColEpi	5.75031
003-027_T0_COL_EPI_5p_N1__CTCTGGTTCCACGCAG-1	ColEpi	0.572224
003-027_T0_COL_EPI_5p_N1__AATCGGTAGCTAGTTC-1	ColEpi	3.87362
003-027_T0_COL_EPI_5p_N1__TGGCTGGTCGATGAGG-1	ColEpi	-0.480249
003-027_T0_COL_EPI_5p_N1__ATTACTCAGAGGTACC-1	ColEpi	2.4615
003-027_T0_COL_EPI_5p_N1__TGTATTCTCATCACCC-1	ColEpi	5.18854
003-027_T0_COL_EPI_5p_N1__AACTCAGGTTTGGGCC-1	ColEpi	1.57446
003-027_T0_COL_EPI_5p_N1__CCACGGATCTTTCCTC-1	ColEpi	0.17429
003-027_T0_COL_EPI_5p_N1__CGTCCATGTCGTTGTA-1	ColEpi	1.15553
003-027_T0_COL_EPI_5p_N1__GCTTCCACACGACGAA-1	ColEpi	3.53516
003-027_T0_COL_EPI_5p_N1__CGTGTAAAGTGGTAGC-1	ColEpi	5.12787
003-027_T0_COL_EPI_5p_N1__CCATTCGAGGCCGAAT-1	ColEpi	3.46137
003-027_T0_COL_EPI_5p_N1__AAAGTAGGTAGCTTGT-1	ColEpi	2.15535
003-027_T0_COL_EPI_5p_N1__CATCAAGTCACAGGCC-1	ColEpi	0.755048
003-027_T0_COL_EPI_5p_N1__CGATCGGGTGTTTGGT-1	ColEpi	0.933513
003-027_T0_COL_EPI_5p_N1__AAGCCGCCAAGACACG-1	ColEpi	3.20808
003-027_T0_COL_EPI_5p_N1__AAAGATGGTCGGGTCT-1	ColEpi	0.900836
003-027_T0_COL_EPI_5p_N1__ACTGATGTCTATGTGG-1	ColEpi	0.833978
003-027_T0_COL_EPI_5p_N1__CATCAAGCACTGTCGG-1	ColEpi	0.684129
003-027_T0_COL_EPI_5p_N1__ATCATCTCAGGTCTCG-1	ColEpi	2.27053
003-027_T0_COL_EPI_5p_N1__ACGGGCTAGAATTGTG-1	ColEpi	0.721371
003-027_T0_COL_EPI_5p_N1__CAGCTGGAGGTCGGAT-1	ColEpi	0.059278
003-027_T0_COL_EPI_5p_N1__CGGAGCTGTCGCTTCT-1	ColEpi	6.87561
003-027_T0_COL_EPI_5p_N1__AGTTGGTTCTACCTGC-1	ColEpi	2.74408
003-027_T0_COL_EPI_5p_N1__TGTTCCGCAGATGGGT-1	ColEpi	2.16453
003-027_T0_COL_EPI_5p_N1__GACAGAGTCGCTAGCG-1	ColEpi	2.74699
003-027_T0_COL_EPI_5p_N1__CACCAGGAGGGTCTCC-1	ColEpi	-0.0238241
003-027_T0_COL_EPI_5p_N1__TAAGTGCAGATATACG-1	ColEpi	0.468618
003-027_T0_COL_EPI_5p_N1__GCGACCATCAAACCAC-1	ColEpi	0.755303
003-027_T0_COL_EPI_5p_N1__ATCACGAGTAAACACA-1	ColEpi	2.88809
003-027_T0_COL_EPI_5p_N1__GTCGGGTTCAACCATG-1	ColEpi	1.89154
003-027_T0_COL_EPI_5p_N1__AACCGCGTCAGGCCCA-1	ColEpi	0.437693
003-027_T0_COL_EPI_5p_N1__TGTATTCCATCACGAT-1	ColEpi	5.39778
003-027_T0_COL_EPI_5p_N1__GACCTGGGTTCGGGCT-1	ColEpi	-0.373303
003-027_T0_COL_EPI_5p_N1__CTGAAACTCCAAATGC-1	ColEpi	4.8813
003-027_T0_COL_EPI_5p_N1__CGGAGCTTCACAGTAC-1	ColEpi	6.16308
003-027_T0_COL_EPI_5p_N1__TGAAAGAAGGAGTCTG-1	ColEpi	1.09692
003-027_T0_COL_EPI_5p_N1__TTATGCTAGGTGTGGT-1	ColEpi	0.217961
003-027_T0_COL_EPI_5p_N1__TGCGTGGCATCACGTA-1	ColEpi	0.850967
003-027_T0_COL_EPI_5p_N1__TGACTAGTCTTGTCAT-1	ColEpi	2.59158
003-027_T0_COL_EPI_5p_N1__ACGCCAGAGAAGCCCA-1	ColEpi	-0.379087
003-027_T0_COL_EPI_5p_N1__CAGTCCTCAACAACCT-1	ColEpi	0.514693
003-027_T0_COL_EPI_5p_N1__GGCCGATGTAGGCTGA-1	ColEpi	1.261
003-027_T0_COL_EPI_5p_N1__CAGATCACACTCGACG-1	ColEpi	-0.0658041
003-027_T0_COL_EPI_5p_N1__TTTGTCAGTCAACTGT-1	ColEpi	-0.472485
003-027_T0_COL_EPI_5p_N1__AGACGTTGTTTCCACC-1	ColEpi	1.65503
003-027_T0_COL_EPI_5p_N1__ACTTGTTAGAGGTACC-1	ColEpi	0.653915
003-027_T0_COL_EPI_5p_N1__AGGGATGCATTCACTT-1	ColEpi	-0.681104
003-027_T0_COL_EPI_5p_N1__GCGAGAAGTTAGGGTG-1	ColEpi	0.235723
003-027_T0_COL_EPI_5p_N1__GTTAAGCCATATACGC-1	ColEpi	8.55755
003-027_T0_COL_EPI_5p_N1__CACCACTCACCGTTGG-1	ColEpi	2.3109
003-027_T0_COL_EPI_5p_N1__CGATGGCTCCCGACTT-1	ColEpi	3.63339
003-027_T0_COL_EPI_5p_N1__GAGCAGAAGGTCGGAT-1	ColEpi	2.34805
003-027_T0_COL_EPI_5p_N1__CCTACACGTAGCTGCC-1	ColEpi	5.5173
003-027_T0_COL_EPI_5p_N1__GGGCACTCATGTAAGA-1	ColEpi	2.1109
003-027_T0_COL_EPI_5p_N1__CACATTTGTACAGTTC-1	ColEpi	1.37719
003-027_T0_COL_EPI_5p_N1__TGGGCGTCACGGTAAG-1	ColEpi	4.93921
003-027_T0_COL_EPI_5p_N1__GTGCTTCTCAGCGACC-1	ColEpi	0.495474
003-027_T0_COL_EPI_5p_N1__AGTGTCATCCGCAAGC-1	ColEpi	0.0961555
003-027_T0_COL_EPI_5p_N1__GGGAGATGTTACGGAG-1	ColEpi	2.49775
003-027_T0_COL_EPI_5p_N1__TACCTATGTAGCTAAA-1	ColEpi	3.40298
003-027_T0_COL_EPI_5p_N1__CAAGAAAGTGACTCAT-1	ColEpi	-0.648407
003-027_T0_COL_EPI_5p_N1__CAACTAGAGGCAAAGA-1	ColEpi	1.66686
003-027_T0_COL_EPI_5p_N1__TAAGAGAAGCGACGTA-1	ColEpi	3.13073
003-027_T0_COL_EPI_5p_N1__ACATACGGTACCGCTG-1	ColEpi	-0.335738
003-027_T0_COL_EPI_5p_N1__CTACGTCAGAGGTTGC-1	ColEpi	0.834301
003-027_T0_COL_EPI_5p_N1__TCTTTCCAGCTGTTCA-1	ColEpi	3.96963
003-027_T0_COL_EPI_5p_N1__ACTGAGTCAAACTGCT-1	ColEpi	1.49871
003-027_T0_COL_EPI_5p_N1__TCTTTCCTCACTTCAT-1	ColEpi	4.20506
003-027_T0_COL_EPI_5p_N1__CGTAGGCGTCCTGCTT-1	ColEpi	5.25641
003-027_T0_COL_EPI_5p_N1__CGCTATCAGATGTGTA-1	ColEpi	3.51422
003-027_T0_COL_EPI_5p_N1__AGGGATGGTCTCCCTA-1	ColEpi	0.979631
003-027_T0_COL_EPI_5p_N1__CCTACACTCAGTACGT-1	ColEpi	2.65138
003-027_T0_COL_EPI_5p_N1__GTCAAGTAGATCCCGC-1	ColEpi	2.00745
003-027_T0_COL_EPI_5p_N1__TGACTAGTCTGCCAGG-1	ColEpi	5.28494
003-027_T0_COL_EPI_5p_N1__TGAGCCGTCCTGCCAT-1	ColEpi	1.25868
003-027_T0_COL_EPI_5p_N1__GCTGCGATCCTTGGTC-1	ColEpi	0.00569995
003-027_T0_COL_EPI_5p_N1__GCTGCGAGTCCCTACT-1	ColEpi	0.735497
003-027_T0_COL_EPI_5p_N1__GTCACAAGTTCAGGCC-1	ColEpi	1.14985
003-027_T0_COL_EPI_5p_N1__CGCTTCATCTGTTGAG-1	ColEpi	0.103292
003-027_T0_COL_EPI_5p_N1__GAACATCTCGTCCAGG-1	ColEpi	0.0125515
003-027_T0_COL_EPI_5p_N1__ACGGGTCGTTAGATGA-1	ColEpi	3.43222
003-027_T0_COL_EPI_5p_N1__TGACTAGGTGTTCTTT-1	ColEpi	7.14972
003-027_T0_COL_EPI_5p_N1__GATCGCGAGGCTCTTA-1	ColEpi	-0.606526
003-027_T0_COL_EPI_5p_N1__GACAGAGAGTGTACGG-1	ColEpi	0.47174
003-027_T0_COL_EPI_5p_N1__TCGCGTTGTCCGAAGA-1	ColEpi	5.20632
003-027_T0_COL_EPI_5p_N1__TGAGCCGAGATCCCGC-1	ColEpi	0.182859
003-027_T0_COL_EPI_5p_N1__CCCTCCTTCTGCCCTA-1	ColEpi	0.728196
003-027_T0_COL_EPI_5p_N1__GGAGCAAGTTATCACG-1	ColEpi	0.540909
003-027_T0_COL_EPI_5p_N1__CCTCTGACAGAAGCAC-1	ColEpi	7.68476
003-027_T0_COL_EPI_5p_N1__TACTCATGTGATGTCT-1	ColEpi	1.79807
003-027_T0_COL_EPI_5p_N1__CCCAATCGTGATAAAC-1	ColEpi	1.2191
003-027_T0_COL_EPI_5p_N1__TATGCCCAGTATTGGA-1	ColEpi	2.35896
003-027_T0_COL_EPI_5p_N1__CCTACACTCGCTGATA-1	ColEpi	0.780485
003-027_T0_COL_EPI_5p_N1__TGGCTGGGTTGAGGTG-1	ColEpi	1.98691
003-027_T0_COL_EPI_5p_N1__ATCCACCAGTCTTGCA-1	ColEpi	3.43245
003-027_T0_COL_EPI_5p_N1__ACACCGGAGTACTTGC-1	ColEpi	1.44429
003-027_T0_COL_EPI_5p_N1__ACACTGATCACTGGGC-1	ColEpi	0.305629
003-027_T0_COL_EPI_5p_N1__TGGGAAGTCAGAAATG-1	ColEpi	1.44537
003-027_T0_COL_EPI_5p_N1__TAGTTGGGTGAGGGAG-1	ColEpi	1.48354
003-027_T0_COL_EPI_5p_N1__GCGCGATAGACAGGCT-1	ColEpi	2.7721
003-027_T0_COL_EPI_5p_N1__CGCTTCACAAGAGTCG-1	ColEpi	2.13694
003-027_T0_COL_EPI_5p_N1__TCGCGTTGTTCCCGAG-1	ColEpi	0.76516
003-027_T0_COL_EPI_5p_N1__ACACTGAGTGTTTGTG-1	ColEpi	2.05482
003-027_T0_COL_EPI_5p_N1__AAAGTAGTCTGATACG-1	ColEpi	3.56737
003-027_T0_COL_EPI_5p_N1__ATCTGCCCATCCAACA-1	ColEpi	1.5294
003-027_T0_COL_EPI_5p_N1__CTAACTTTCTTAACCT-1	ColEpi	1.63265
003-027_T0_COL_EPI_5p_N1__GAAGCAGTCATGTAGC-1	ColEpi	-0.0178185
003-027_T0_COL_EPI_5p_N1__AAAGATGCATGCTGGC-1	ColEpi	3.9242
003-027_T0_COL_EPI_5p_N1__CTCGTCAGTTCCACTC-1	ColEpi	1.28031
003-027_T0_COL_EPI_5p_N1__TTCTCCTCATGGGAAC-1	ColEpi	3.89076
003-027_T0_COL_EPI_5p_N1__TCGCGTTAGGTCGGAT-1	ColEpi	-0.00373832
003-027_T0_COL_EPI_5p_N1__CTGCTGTCAGTCGTGC-1	ColEpi	5.67797
003-027_T0_COL_EPI_5p_N1__ATTACTCAGTTGTCGT-1	ColEpi	4.75551
003-027_T0_COL_EPI_5p_N1__CAACCAACATACAGCT-1	ColEpi	7.0266
003-027_T0_COL_EPI_5p_N1__CAGCCGAAGGACAGCT-1	ColEpi	5.92373
003-027_T0_COL_EPI_5p_N1__TACCTTAGTGACCAAG-1	ColEpi	-0.925901
003-027_T0_COL_EPI_5p_N1__AAGACCTCACCCATTC-1	ColEpi	0.188932
003-027_T0_COL_EPI_5p_N1__GCTGCTTAGCTACCGC-1	ColEpi	1.22297
003-027_T0_COL_EPI_5p_N1__TTGGAACGTCAGAATA-1	ColEpi	8.53976
003-027_T0_COL_EPI_5p_N1__TGAGGGAGTAATCACC-1	ColEpi	2.35625
003-027_T0_COL_EPI_5p_N1__GAACATCGTCCGAACC-1	ColEpi	-0.0464769
003-027_T0_COL_EPI_5p_N1__GGGTTGCAGCCACCTG-1	ColEpi	2.67312
003-027_T0_COL_EPI_5p_N1__TACGGATCATGATCCA-1	ColEpi	0.330925
003-027_T0_COL_EPI_5p_N1__GTTCATTCACGGCTAC-1	ColEpi	1.0339
003-027_T0_COL_EPI_5p_N1__GATCGATAGAAAGTGG-1	ColEpi	0.6446
003-027_T0_COL_EPI_5p_N1__GATCGCGCATACTCTT-1	ColEpi	1.60604
003-027_T0_COL_EPI_5p_N1__CTTTGCGTCCACGTTC-1	ColEpi	0.52165
003-027_T0_COL_EPI_5p_N1__TGACTTTTCTCCAGGG-1	ColEpi	-0.00350582
003-027_T0_COL_EPI_5p_N1__CCCAATCCAGATGGCA-1	ColEpi	1.06499
003-027_T0_COL_EPI_5p_N1__TCACAAGTCGTCTGCT-1	ColEpi	0.264026
003-027_T0_COL_EPI_5p_N1__ACGGAGATCCACGACG-1	ColEpi	1.56142
003-027_T0_COL_EPI_5p_N1__TACGGATAGGCATGGT-1	ColEpi	2.386
003-027_T0_COL_EPI_5p_N1__TGCGCAGAGTTACCCA-1	ColEpi	1.75818
003-027_T0_COL_EPI_5p_N1__CGAATGTAGATCTGAA-1	ColEpi	5.06177
003-027_T0_COL_EPI_5p_N1__TCACGAATCCCTCAGT-1	ColEpi	-0.465695
003-027_T0_COL_EPI_5p_N1__AACCATGAGTACATGA-1	ColEpi	1.83381
003-027_T0_COL_EPI_5p_N1__CTAAGACGTGTTGGGA-1	ColEpi	1.38515
003-027_T0_COL_EPI_5p_N1__CATTATCTCACTTCAT-1	ColEpi	2.29454
003-027_T0_COL_EPI_5p_N1__TAAGCGTTCTGAGGGA-1	ColEpi	1.01829
003-027_T0_COL_EPI_5p_N1__TTAGGACAGTGGTAGC-1	ColEpi	4.42927
003-027_T0_COL_EPI_5p_N1__CAAGAAACACGCATCG-1	ColEpi	2.62216
003-027_T0_COL_EPI_5p_N1__CCAATCCTCATAAAGG-1	ColEpi	3.54626
003-027_T0_COL_EPI_5p_N1__GATGAAAAGATTACCC-1	ColEpi	2.47303
003-027_T0_COL_EPI_5p_N1__CTGCGGACAGCTGCTG-1	ColEpi	-0.204967
003-027_T0_COL_EPI_5p_N1__GAGCAGATCTAAGCCA-1	ColEpi	2.46774
003-027_T0_COL_EPI_5p_N1__CGTTAGACAACGCACC-1	ColEpi	2.48227
003-027_T0_COL_EPI_5p_N1__ACATACGAGCACCGCT-1	ColEpi	0.699698
003-027_T0_COL_EPI_5p_N1__TATGCCCCAGATTGCT-1	ColEpi	1.06988
003-027_T0_COL_EPI_5p_N1__ATCATGGGTTGTTTGG-1	ColEpi	8.09132
003-027_T0_COL_EPI_5p_N1__GTATTCTTCTGCCAGG-1	ColEpi	1.16259
003-027_T0_COL_EPI_5p_N1__CGCTGGAGTCTCCACT-1	ColEpi	1.69919
003-027_T0_COL_EPI_5p_N1__GACGCGTTCTCTAAGG-1	ColEpi	0.336994
003-027_T0_COL_EPI_5p_N1__GGACATTGTGCCTGTG-1	ColEpi	1.31087
003-027_T0_COL_EPI_5p_N1__TGCGCAGGTCTAAAGA-1	ColEpi	-0.368262
003-027_T0_COL_EPI_5p_N1__TGAGGGATCGCGGATC-1	ColEpi	2.00999
003-027_T0_COL_EPI_5p_N1__TGGGCGTGTTCAGCGC-1	ColEpi	2.60955
003-027_T0_COL_EPI_5p_N1__AGCCTAAGTCGCGGTT-1	ColEpi	3.9674
003-027_T0_COL_EPI_5p_N1__CTACGTCCACTAGTAC-1	ColEpi	7.83427
003-027_T0_COL_EPI_5p_N1__TAAGCGTGTCTTCGTC-1	ColEpi	5.32394
003-027_T0_COL_EPI_5p_N1__TCTTCGGCACAGTCGC-1	ColEpi	7.31355
003-027_T0_COL_EPI_5p_N1__GGTGAAGTCTGTCCGT-1	ColEpi	0.550507
003-027_T0_COL_EPI_5p_N1__GCGGGTTTCTACCAGA-1	ColEpi	1.04498
003-027_T0_COL_EPI_5p_N1__TCAGGATTCGAGCCCA-1	ColEpi	1.25606
003-027_T0_COL_EPI_5p_N1__TTTGCGCGTTGAGGTG-1	ColEpi	-0.210093
003-027_T0_COL_EPI_5p_N1__CGCTGGAAGGGTGTTG-1	ColEpi	3.14917
003-027_T0_COL_EPI_5p_N1__GGCGACTGTTGGAGGT-1	ColEpi	-0.816213
003-027_T0_COL_EPI_5p_N1__AAGGTTCAGCCTATGT-1	ColEpi	9.06414
003-027_T0_COL_EPI_5p_N1__TGCCCTATCAACGGCC-1	ColEpi	0.32398
003-027_T0_COL_EPI_5p_N1__CTCTACGGTGCAGGTA-1	ColEpi	2.48244
003-027_T0_COL_EPI_5p_N1__GCTGCAGAGCAAATCA-1	ColEpi	2.72807
003-027_T0_COL_EPI_5p_N1__CGTCTACGTTGAACTC-1	ColEpi	0.137589
003-027_T0_COL_EPI_5p_N1__TGTTCCGTCAGGCGAA-1	ColEpi	3.43947
003-027_T0_COL_EPI_5p_N1__GATGAAACATGACGGA-1	ColEpi	0.665401
003-027_T0_COL_EPI_5p_N1__AGCGTCGAGCGTGAGT-1	ColEpi	1.78429
003-027_T0_COL_EPI_5p_N1__GGGAGATAGCCAGTAG-1	ColEpi	2.15505
003-027_T0_COL_EPI_5p_N1__TTTACTGCACAGACTT-1	ColEpi	4.14329
003-027_T0_COL_EPI_5p_N1__CTAACTTGTCAGAAGC-1	ColEpi	2.89051
003-027_T0_COL_EPI_5p_N1__CTCATTAAGTCTTGCA-1	ColEpi	3.37636
003-027_T0_COL_EPI_5p_N1__CCTTCCCCATGCAACT-1	ColEpi	9.06976
003-027_T0_COL_EPI_5p_N1__CTTTGCGTCGGTTCGG-1	ColEpi	1.25939
003-027_T0_COL_EPI_5p_N1__ACGTCAATCTGTCAAG-1	ColEpi	1.36848
003-027_T0_COL_EPI_5p_N1__CACAGTACATTGTGCA-1	ColEpi	2.67045
003-027_T0_COL_EPI_5p_N1__CTACATTCACACTGCG-1	ColEpi	4.024
003-027_T0_COL_EPI_5p_N1__CCTCTGAAGATATGCA-1	ColEpi	4.50329
003-027_T0_COL_EPI_5p_N1__CTCGAGGCACCCATTC-1	ColEpi	-0.575743
003-027_T0_COL_EPI_5p_N1__CGGGTCAAGACAAAGG-1	ColEpi	0.308207
003-027_T0_COL_EPI_5p_N1__CGTGTAACAACACCCG-1	ColEpi	0.378198
003-027_T0_COL_EPI_5p_N1__CGCGTTTGTCACCTAA-1	ColEpi	1.33922
003-027_T0_COL_EPI_5p_N1__TCATTACCATGGGACA-1	ColEpi	0.972457
003-027_T0_COL_EPI_5p_N1__CAGTAACAGATGTAAC-1	ColEpi	2.99275
003-027_T0_COL_EPI_5p_N1__TCGTAGAGTGAACCTT-1	ColEpi	3.19427
003-027_T0_COL_EPI_5p_N1__TTTGGTTAGATAGGAG-1	ColEpi	1.89703
003-027_T0_COL_EPI_5p_N1__TTTCCTCTCTCTTATG-1	ColEpi	-0.27538
003-027_T0_COL_EPI_5p_N1__AAGACCTTCTTGTACT-1	ColEpi	1.5581
003-027_T0_COL_EPI_5p_N1__ACTTACTGTGTCGCTG-1	ColEpi	1.4773
003-027_T0_COL_EPI_5p_N1__TCTTTCCTCCAAATGC-1	ColEpi	-0.485037
003-027_T0_COL_EPI_5p_N1__TGCTACCAGTTACGGG-1	ColEpi	1.73397
003-027_T0_COL_EPI_5p_N1__AGCGTCGAGGAGCGAG-1	ColEpi	-0.73937
003-027_T0_COL_EPI_5p_N1__TGATTTCGTGCAACTT-1	ColEpi	1.44691
003-027_T0_COL_EPI_5p_N1__CTCTAATGTGAAATCA-1	ColEpi	-0.196034
003-027_T0_COL_EPI_5p_N1__GACAGAGCAACACCTA-1	ColEpi	0.624322
003-027_T0_COL_EPI_5p_N1__GATCGATTCCTTTCTC-1	ColEpi	-0.912905
003-027_T0_COL_EPI_5p_N1__CTGGTCTGTTTAAGCC-1	ColEpi	0.0431168
003-027_T0_COL_EPI_5p_N1__AGTTGGTTCCTCAACC-1	ColEpi	2.15552
003-027_T0_COL_EPI_5p_N1__TTCTCCTAGGCCCTTG-1	ColEpi	2.68561
003-027_T0_COL_EPI_5p_N1__TGTATTCAGAAGCCCA-1	ColEpi	1.11549
003-027_T0_COL_EPI_5p_N1__TTATGCTAGACTGGGT-1	ColEpi	-0.908298
003-027_T0_COL_EPI_5p_N1__CCTTACGGTTATCACG-1	ColEpi	-0.466896
003-027_T0_COL_EPI_5p_N1__ACCAGTAGTCGGGTCT-1	ColEpi	2.06861
003-027_T0_COL_EPI_5p_N1__GGCTGGTGTCAGAGGT-1	ColEpi	0.875854
003-027_T0_COL_EPI_5p_N1__CACCAGGCACCCTATC-1	ColEpi	3.22938
003-027_T0_COL_EPI_5p_N1__GTCACGGAGTACGATA-1	ColEpi	1.52252
003-027_T0_COL_EPI_5p_N1__CCACTACAGACCTTTG-1	ColEpi	2.72556
003-027_T0_COL_EPI_5p_N1__GTACGTATCTGAGTGT-1	ColEpi	2.29288
003-027_T0_COL_EPI_5p_N1__TGCCCATGTCAATGTC-1	ColEpi	1.51237
003-027_T0_COL_EPI_5p_N1__CCATGTCTCCACTCCA-1	ColEpi	1.95
003-027_T0_COL_EPI_5p_N1__CGGACTGGTTATCCGA-1	ColEpi	0.773083
003-027_T0_COL_EPI_5p_N1__AACCGCGCAGGATTGG-1	ColEpi	0.48721
003-027_T0_COL_EPI_5p_N1__TCGCGAGAGTAGGTGC-1	ColEpi	0.553175
003-027_T0_COL_EPI_5p_N1__TTAACTCCAACTGGCC-1	ColEpi	0.874154
003-027_T0_COL_EPI_5p_N1__GATCGATTCCCGACTT-1	ColEpi	2.43727
003-027_T0_COL_EPI_5p_N1__CTGAAGTCACACAGAG-1	ColEpi	8.32246
003-027_T0_COL_EPI_5p_N1__GACTACAAGCCAGTTT-1	ColEpi	7.49128
003-027_T0_COL_EPI_5p_N1__CCCAGTTCATGTAGTC-1	ColEpi	2.20985
003-027_T0_COL_EPI_5p_N1__TTCCCAGTCGTCCGTT-1	ColEpi	1.04639
003-027_T0_COL_EPI_5p_N1__TCGGTAAGTCCGTTAA-1	ColEpi	2.71084
003-027_T0_COL_EPI_5p_N1__ACGATGTAGTATTGGA-1	ColEpi	-0.247192
003-027_T0_COL_EPI_5p_N1__TCTGAGATCGCAGGCT-1	ColEpi	3.21245
003-027_T0_COL_EPI_5p_N1__ATCCACCCAATAGCAA-1	ColEpi	0.217471
003-027_T0_COL_EPI_5p_N1__TCGGGACAGTTGCAGG-1	ColEpi	0.690996
003-027_T0_COL_EPI_5p_N1__TACCTATGTATAGGTA-1	ColEpi	1.31655
003-027_T0_COL_EPI_5p_N1__GGCGTGTCAGGCTCAC-1	ColEpi	3.4145
003-027_T0_COL_EPI_5p_N1__ACTATCTGTTCAGGCC-1	ColEpi	2.53248
003-027_T0_COL_EPI_5p_N1__GTGAAGGCAGCCTTGG-1	ColEpi	1.61371
003-027_T0_COL_EPI_5p_N1__CTAGTGATCGGAATCT-1	ColEpi	-0.00716342
003-027_T0_COL_EPI_5p_N1__TACCTATAGCACACAG-1	ColEpi	1.82747
003-027_T0_COL_EPI_5p_N1__TGCCAAAAGGTCATCT-1	ColEpi	5.13822
003-027_T0_COL_EPI_5p_N1__CGAGCCAAGATCGGGT-1	ColEpi	3.76055
003-027_T0_COL_EPI_5p_N1__GTTAAGCGTGCGATAG-1	ColEpi	0.479476
003-027_T0_COL_EPI_5p_N1__AGGGAGTGTTGGGACA-1	ColEpi	-0.120824
003-027_T0_COL_EPI_5p_N1__CCTATTATCCTATGTT-1	ColEpi	2.92785
003-027_T0_COL_EPI_5p_N1__TGAGGGAAGGCTAGGT-1	ColEpi	0.0735924
003-027_T0_COL_EPI_5p_N1__CTTCTCTGTCTCCCTA-1	ColEpi	5.11323
003-027_T0_COL_EPI_5p_N1__TTAGGCATCCGTTGTC-1	ColEpi	0.545122
003-027_T0_COL_EPI_5p_N1__AATCGGTGTTGGTTTG-1	ColEpi	7.09547
003-027_T0_COL_EPI_5p_N1__ACCGTAATCGGTGTCG-1	ColEpi	0.580288
003-027_T0_COL_EPI_5p_N1__CGTTGGGTCACGAAGG-1	ColEpi	5.13827
003-027_T0_COL_EPI_5p_N1__AGTGTCATCCGCTGTT-1	ColEpi	1.48361
003-027_T0_COL_EPI_5p_N1__CTTACCGTCGTGGGAA-1	ColEpi	2.81769
003-027_T0_COL_EPI_5p_N1__TTATGCTAGCTTATCG-1	ColEpi	1.31222
003-027_T0_COL_EPI_5p_N1__TGCGGGTCAAGTAGTA-1	ColEpi	0.401193
003-027_T0_COL_EPI_5p_N1__CACTCCAAGCGATCCC-1	ColEpi	6.71945
003-027_T0_COL_EPI_5p_N1__ACAGCTAGTAGGACAC-1	ColEpi	2.01999
003-027_T0_COL_EPI_5p_N1__TACTTACTCGGGAGTA-1	ColEpi	4.75853
003-027_T0_COL_EPI_5p_N1__ACGCAGCAGATTACCC-1	ColEpi	0.71656
003-027_T0_COL_EPI_5p_N1__AACCGCGGTGTGGCTC-1	ColEpi	-0.407681
003-027_T0_COL_EPI_5p_N1__TTAACTCAGGAATCGC-1	ColEpi	4.41833
003-027_T0_COL_EPI_5p_N1__CATTATCGTACTTCTT-1	ColEpi	1.08319
003-027_T0_COL_EPI_5p_N1__TAGACCAAGTGGGCTA-1	ColEpi	-0.911959
003-027_T0_COL_EPI_5p_N1__GGAGCAATCTTGTCAT-1	ColEpi	1.49758
003-027_T0_COL_EPI_5p_N1__ATAACGCTCTTAGAGC-1	ColEpi	-1.23894
003-027_T0_COL_EPI_5p_N1__AACTGGTGTAGCACGA-1	ColEpi	1.05571
003-027_T0_COL_EPI_5p_N1__CTCGTACCACAGGTTT-1	ColEpi	0.578429
003-027_T0_COL_EPI_5p_N1__CCACCTAGTAGGCTGA-1	ColEpi	0.969686
003-027_T0_COL_EPI_5p_N1__GGAGCAACAGCTCGAC-1	ColEpi	0.383065
003-027_T0_COL_EPI_5p_N1__CTACCCAGTGTTCTTT-1	ColEpi	-0.157628
003-027_T0_COL_EPI_5p_N1__GCCAAATGTCCGACGT-1	ColEpi	1.78761
003-027_T0_COL_EPI_5p_N1__CATGCCTAGCCTCGTG-1	ColEpi	4.36743
003-027_T0_COL_EPI_5p_N1__TTGGCAAAGGAGTTTA-1	ColEpi	1.89554
003-027_T0_COL_EPI_5p_N1__ATTTCTGCAAGCGAGT-1	ColEpi	6.91287
003-027_T0_COL_EPI_5p_N1__GTTCGGGGTTCCTCCA-1	ColEpi	2.0734
003-027_T0_COL_EPI_5p_N1__CTCGTACAGGAATTAC-1	ColEpi	3.34894
003-027_T0_COL_EPI_5p_N1__AAACGGGGTGTTTGGT-1	ColEpi	6.31298
003-027_T0_COL_EPI_5p_N1__TGTGGTAAGGGCTCTC-1	ColEpi	4.1775
003-027_T0_COL_EPI_5p_N1__TGACTTTTCAGAAATG-1	ColEpi	1.30935
003-027_T0_COL_EPI_5p_N1__AACTGGTTCTGGCGAC-1	ColEpi	1.34906
003-027_T0_COL_EPI_5p_N1__CAGCAGCAGTTAAGTG-1	ColEpi	4.54734
003-027_T0_COL_EPI_5p_N1__GATTCAGGTAGCACGA-1	ColEpi	1.23281
003-027_T0_COL_EPI_5p_N1__CGAGCACCATCTACGA-1	ColEpi	0.976521
003-027_T0_COL_EPI_5p_N1__ACTGAGTTCCTAGTGA-1	ColEpi	-0.319067
003-027_T0_COL_EPI_5p_N1__AGCGTCGGTTAAGGGC-1	ColEpi	7.31733
003-027_T0_COL_EPI_5p_N1__GATCAGTGTAACGTTC-1	ColEpi	2.46731
003-027_T0_COL_EPI_5p_N1__ATCTGCCCACCTATCC-1	ColEpi	0.400253
003-027_T0_COL_EPI_5p_N1__CGAACATGTTGTCTTT-1	ColEpi	1.65296
003-027_T0_COL_EPI_5p_N1__GACGCGTGTCGAACAG-1	ColEpi	0.188519
003-027_T0_COL_EPI_5p_N1__CAGCTGGGTTCGGCAC-1	ColEpi	2.84697
003-027_T0_COL_EPI_5p_N1__TGAGCATGTCGCTTCT-1	ColEpi	0.78483
003-027_T0_COL_EPI_5p_N1__TCAATCTCAGACAAAT-1	ColEpi	0.813566
003-027_T0_COL_EPI_5p_N1__ACCGTAAGTCCCTACT-1	ColEpi	0.1015
003-027_T0_COL_EPI_5p_N1__CAGCATATCTGATTCT-1	ColEpi	-0.428656
003-027_T0_COL_EPI_5p_N1__TAGTGGTAGAAGGTTT-1	ColEpi	3.3099
003-027_T0_COL_EPI_5p_N1__GTAACTGGTGTAATGA-1	ColEpi	0.142784
003-027_T0_COL_EPI_5p_N1__CTTGGCTTCCAAATGC-1	ColEpi	0.0926648
003-027_T0_COL_EPI_5p_N1__CGTGTAAAGATCGGGT-1	ColEpi	-0.0280148
003-027_T0_COL_EPI_5p_N1__TCGGGACGTGCGATAG-1	ColEpi	0.0776799
003-027_T0_COL_EPI_5p_N1__TTTGTCAAGGTGCAAC-1	ColEpi	2.12595
003-027_T0_COL_EPI_5p_N1__CACCAGGTCGCAAACT-1	ColEpi	5.13915
003-027_T0_COL_EPI_5p_N1__CCATGTCTCTGCCAGG-1	ColEpi	2.34597
003-027_T0_COL_EPI_5p_N1__TTCGGTCTCAAAGACA-1	ColEpi	5.21784
003-027_T0_COL_EPI_5p_N1__GTTACAGAGGTGATAT-1	ColEpi	0.723767
003-027_T0_COL_EPI_5p_N1__AGCGTATAGTCCAGGA-1	ColEpi	-0.341408
003-027_T0_COL_EPI_5p_N1__CTAGCCTAGGGCTCTC-1	ColEpi	1.25154
003-027_T0_COL_EPI_5p_N1__TCATTTGTCTCACATT-1	ColEpi	2.88562
003-027_T0_COL_EPI_5p_N1__CTCGGGATCACTATTC-1	ColEpi	-0.492373
003-027_T0_COL_EPI_5p_N1__GTCACAAGTCCATGAT-1	ColEpi	2.20365
003-027_T0_COL_EPI_5p_N1__GAATAAGAGATGCCTT-1	ColEpi	0.565059
003-027_T0_COL_EPI_5p_N1__CGGACGTGTATGGTTC-1	ColEpi	2.15898
003-027_T0_COL_EPI_5p_N1__AAGACCTCAAAGGCGT-1	ColEpi	-0.267531
003-027_T0_COL_EPI_5p_N1__GGATGTTTCCCACTTG-1	ColEpi	-0.22349
003-027_T0_COL_EPI_5p_N1__TGCCAAAGTACTCTCC-1	ColEpi	3.08882
003-027_T0_COL_EPI_5p_N1__CGCTGGACACCTCGGA-1	ColEpi	1.1592
003-027_T0_COL_EPI_5p_N1__AACTTTCTCCTTGGTC-1	ColEpi	2.61842
003-027_T0_COL_EPI_5p_N1__GACGCGTGTGTCCTCT-1	ColEpi	3.23639
003-027_T0_COL_EPI_5p_N1__GCAGCCAGTCACACGC-1	ColEpi	9.58215
003-027_T0_COL_EPI_5p_N1__CGGAGTCCATTAACCG-1	ColEpi	2.60361
003-027_T0_COL_EPI_5p_N1__ACGGCCATCTAACTGG-1	ColEpi	0.804031
003-027_T0_COL_EPI_5p_N1__CTGCTGTGTTTGACTG-1	ColEpi	1.97074
003-027_T0_COL_EPI_5p_N1__TGTGGTAAGCGTTGCC-1	ColEpi	7.75791
003-027_T0_COL_EPI_5p_N1__TGCCCATTCGGCGCTA-1	ColEpi	0.711594
003-027_T0_COL_EPI_5p_N1__GGACGTCAGCTAGTGG-1	ColEpi	0.274348
003-027_T0_COL_EPI_5p_N1__CAAGAAAGTAGCGCAA-1	ColEpi	3.38813
003-027_T0_COL_EPI_5p_N1__TGGCTGGTCCGTTGTC-1	ColEpi	3.39795
003-027_T0_COL_EPI_5p_N1__CTCTAATCAGCCAATT-1	ColEpi	1.81193
003-027_T0_COL_EPI_5p_N1__ATCTACTAGCGATGAC-1	ColEpi	0.0296403
003-027_T0_COL_EPI_5p_N1__GGCCGATAGGGTCTCC-1	ColEpi	1.62721
003-027_T0_COL_EPI_5p_N1__TGCCCTATCCGCATCT-1	ColEpi	0.307981
003-027_T0_COL_EPI_5p_N1__TGAGAGGAGGGATCTG-1	ColEpi	4.54754
003-027_T0_COL_EPI_5p_N1__AGCAGCCTCTGTCTCG-1	ColEpi	1.50058
003-027_T0_COL_EPI_5p_N1__CAAGATCTCCCACTTG-1	ColEpi	-0.206797
003-027_T0_COL_EPI_5p_N1__TCGTACCAGCTAACAA-1	ColEpi	0.733605
003-027_T0_COL_EPI_5p_N1__TCCCGATAGATGTGTA-1	ColEpi	7.14767
003-027_T0_COL_EPI_5p_N1__GACGCGTAGTGTTGAA-1	ColEpi	-0.407704
003-027_T0_COL_EPI_5p_N1__CACCTTGGTTGCTCCT-1	ColEpi	1.29403
003-027_T0_COL_EPI_5p_N1__CTGCTGTAGAGACTTA-1	ColEpi	1.13905
003-027_T0_COL_EPI_5p_N1__CATTATCTCTGTCCGT-1	ColEpi	0.78818
003-027_T0_COL_EPI_5p_N1__TGAGAGGTCATCGCTC-1	ColEpi	-0.0967921
003-027_T0_COL_EPI_5p_N1__ATTCTACTCAATACCG-1	ColEpi	-0.398017
003-027_T0_COL_EPI_5p_N1__CACAGGCTCTTGAGGT-1	ColEpi	-0.140579
003-027_T0_COL_EPI_5p_N1__CGCTATCGTGCAGACA-1	ColEpi	7.02811
003-027_T0_COL_EPI_5p_N1__TGAGGGACATCACCCT-1	ColEpi	0.471426
003-027_T0_COL_EPI_5p_N1__AGTAGTCTCTGCTGCT-1	ColEpi	-0.228067
003-027_T0_COL_EPI_5p_N1__CCGTTCATCAGCGATT-1	ColEpi	0.722389
003-027_T0_COL_EPI_5p_N1__ATTACTCAGGAATGGA-1	ColEpi	0.728296
003-027_T0_COL_EPI_5p_N1__TATGCCCCAAACCCAT-1	ColEpi	1.55579
003-027_T0_COL_EPI_5p_N1__GAGGTGAAGACTACAA-1	ColEpi	-0.347809
003-027_T0_COL_EPI_5p_N1__AGATCTGTCACGGTTA-1	ColEpi	1.11448
003-027_T0_COL_EPI_5p_N1__AAGCCGCGTCGCGAAA-1	ColEpi	3.48537
003-027_T0_COL_EPI_5p_N1__GGGCACTTCCTTAATC-1	ColEpi	0.954962
003-027_T0_COL_EPI_5p_N1__AGTAGTCGTTCAGACT-1	ColEpi	-0.211545
003-027_T0_COL_EPI_5p_N1__ACAGCTATCCCAAGAT-1	ColEpi	1.33427
003-027_T0_COL_EPI_5p_N1__CGTTGGGAGTTGCAGG-1	ColEpi	3.38445
003-027_T0_COL_EPI_5p_N1__CCCAATCCAGGTGGAT-1	ColEpi	0.577772
003-027_T0_COL_EPI_5p_N1__AAGCCGCCATTGGTAC-1	ColEpi	6.22741
003-027_T0_COL_EPI_5p_N1__CCCATACGTCATATCG-1	ColEpi	-0.209396
003-027_T0_COL_EPI_5p_N1__ATTATCCTCTTCATGT-1	ColEpi	2.08718
003-027_T0_COL_EPI_5p_N1__ACATACGAGGACACCA-1	ColEpi	-0.290743
003-027_T0_COL_EPI_5p_N1__GATCTAGGTGATGATA-1	ColEpi	0.0739118
003-027_T0_COL_EPI_5p_N1__CGTTAGACATAGTAAG-1	ColEpi	2.99059
003-027_T0_COL_EPI_5p_N1__TCATTTGAGGCTAGGT-1	ColEpi	0.736425
003-027_T0_COL_EPI_5p_N1__TGACTAGAGACGCTTT-1	ColEpi	-0.166841
003-027_T0_COL_EPI_5p_N1__CCATGTCAGCCTCGTG-1	ColEpi	5.17412
003-027_T0_COL_EPI_5p_N1__AGAGCGACAAGTTGTC-1	ColEpi	3.57695
003-027_T0_COL_EPI_5p_N1__CCTCTGACATCCGCGA-1	ColEpi	0.645131
003-027_T0_COL_EPI_5p_N1__GACGTGCGTATAATGG-1	ColEpi	-1.06578
003-027_T0_COL_EPI_5p_N1__TTTCCTCCATATACGC-1	ColEpi	1.98934
003-027_T0_COL_EPI_5p_N1__GGTGTTAGTCCATCCT-1	ColEpi	-0.92719
003-027_T0_COL_EPI_5p_N1__GATCGATTCAACACAC-1	ColEpi	4.52081
003-027_T0_COL_EPI_5p_N1__ACGCCAGTCCGGCACA-1	ColEpi	0.0801299
003-027_T0_COL_EPI_5p_N1__CTAACTTCACGGCCAT-1	ColEpi	0.848598
003-027_T0_COL_EPI_5p_N1__GTCTTCGTCTATCGCC-1	ColEpi	-0.815689
003-027_T0_COL_EPI_5p_N1__TCAGGATGTTTGGCGC-1	ColEpi	0.894234
003-027_T0_COL_EPI_5p_N1__ACGGCCATCCTTAATC-1	ColEpi	5.94671
003-027_T0_COL_EPI_5p_N1__CATCGGGTCATAGCAC-1	ColEpi	1.35205
003-027_T0_COL_EPI_5p_N1__CTTTGCGAGGATATAC-1	ColEpi	0.377116
003-027_T0_COL_EPI_5p_N1__TTATGCTAGCGGCTTC-1	ColEpi	1.09007
003-027_T0_COL_EPI_5p_N1__GTATTCTAGCAGGCTA-1	ColEpi	0.144552
003-027_T0_COL_EPI_5p_N1__CGAACATTCGCCTGAG-1	ColEpi	-0.568644
003-027_T0_COL_EPI_5p_N1__GACGTGCGTCCTCCAT-1	ColEpi	1.55893
003-027_T0_COL_EPI_5p_N1__GTGCGGTGTAACGACG-1	ColEpi	1.51406
003-027_T0_COL_EPI_5p_N1__CTGCGGAAGAGCCTAG-1	ColEpi	-1.037
003-027_T0_COL_EPI_5p_N1__CATTCGCGTCCGAGTC-1	ColEpi	0.520439
003-027_T0_COL_EPI_5p_N1__TCTGGAAAGGGCATGT-1	ColEpi	-0.54688
003-027_T0_COL_EPI_5p_N1__CTGCTGTTCTGGTATG-1	ColEpi	3.51426
003-027_T0_COL_EPI_5p_N1__GCCAAATCAAGTACCT-1	ColEpi	0.670326
003-027_T0_COL_EPI_5p_N1__AGCTTGACACCTCGGA-1	ColEpi	0.0231611
003-027_T0_COL_EPI_5p_N1__ACGGGCTGTTGTGGAG-1	ColEpi	4.44708
003-027_T0_COL_EPI_5p_N1__CCCAATCTCCCACTTG-1	ColEpi	0.471034
003-027_T0_COL_EPI_5p_N1__GGGATGATCTTACCGC-1	ColEpi	1.42632
003-027_T0_COL_EPI_5p_N1__TTCGAAGTCACCACCT-1	ColEpi	0.589558
003-027_T0_COL_EPI_5p_N1__GGCTCGAGTCCGAATT-1	ColEpi	1.4275
003-027_T0_COL_EPI_5p_N1__GGATTACTCCTTTCGG-1	ColEpi	-1.03248
003-027_T0_COL_EPI_5p_N1__AGTGGGATCTTGAGGT-1	ColEpi	9.17995
003-027_T0_COL_EPI_5p_N1__CTCATTAGTTAAAGAC-1	ColEpi	0.467152
003-027_T0_COL_EPI_5p_N1__AGTCTTTCATCCAACA-1	ColEpi	-0.606724
003-027_T0_COL_EPI_5p_N1__CCGTACTAGAGTCTGG-1	ColEpi	1.38574
003-027_T0_COL_EPI_5p_N1__TGGTTAGCAGGTCCAC-1	ColEpi	1.338
003-027_T0_COL_EPI_5p_N1__CGTAGGCTCAGTCCCT-1	ColEpi	10.7826
003-027_T0_COL_EPI_5p_N1__TATCTCAAGAGACTAT-1	ColEpi	-0.0618431
003-027_T0_COL_EPI_5p_N1__AGTAGTCAGCCAGGAT-1	ColEpi	0.0869134
003-027_T0_COL_EPI_5p_N1__CTGCGGAGTCGCGGTT-1	ColEpi	0.586556
003-027_T0_COL_EPI_5p_N1__GTCACGGGTTCATGGT-1	ColEpi	0.67298
003-027_T0_COL_EPI_5p_N1__CTACGTCCAAACTGCT-1	ColEpi	0.167176
003-027_T0_COL_EPI_5p_N1__AGGCCACGTTGGGACA-1	ColEpi	1.20098
003-027_T0_COL_EPI_5p_N1__AGAGTGGTCCCATTTA-1	ColEpi	1.66034
003-027_T0_COL_EPI_5p_N1__GCTGCTTAGCACACAG-1	ColEpi	4.03411
003-027_T0_COL_EPI_5p_N1__TGTATTCTCCCATTAT-1	ColEpi	0.269824
003-027_T0_COL_EPI_5p_N1__CCTCTGAAGGTGCACA-1	ColEpi	0.94976
003-027_T0_COL_EPI_5p_N1__CTTTGCGAGCCTATGT-1	ColEpi	4.32662
003-027_T0_COL_EPI_5p_N1__CTAGTGACAGCATGAG-1	ColEpi	0.820038
003-027_T0_COL_EPI_5p_N1__CAGCTAAAGAGTACAT-1	ColEpi	3.52893
003-027_T0_COL_EPI_5p_N1__AGCATACAGGCCCTCA-1	ColEpi	5.92404
003-027_T0_COL_EPI_5p_N1__CAAGTTGTCACGCGGT-1	ColEpi	-1.0583
003-027_T0_COL_EPI_5p_N1__GTGAAGGAGGCAGTCA-1	ColEpi	-0.164533
003-027_T0_COL_EPI_5p_N1__AGAGTGGGTAGCTTGT-1	ColEpi	0.176938
003-027_T0_COL_EPI_5p_N1__ATCGAGTAGAAACCGC-1	ColEpi	1.85156
003-027_T0_COL_EPI_5p_N1__AACTGGTCATCCGCGA-1	ColEpi	0.384669
003-027_T0_COL_EPI_5p_N1__TGCTGCTTCTACTTAC-1	ColEpi	-0.651853
003-027_T0_COL_EPI_5p_N1__ATAGACCAGTCGATAA-1	ColEpi	3.95369
003-027_T0_COL_EPI_5p_N1__TTCCCAGGTCCAGTAT-1	ColEpi	13.8125
003-027_T0_COL_EPI_5p_N1__GCACATACAAAGTCAA-1	ColEpi	0.456753
003-027_T0_COL_EPI_5p_N1__TCAGATGGTAGATTAG-1	ColEpi	1.75808
003-027_T0_COL_EPI_5p_N1__GAGCAGAGTGAGGGAG-1	ColEpi	1.04737
003-027_T0_COL_EPI_5p_N1__CCACCTAAGGCTAGCA-1	ColEpi	1.21379
003-027_T0_COL_EPI_5p_N1__TACCTTATCGCGCCAA-1	ColEpi	0.430512
003-027_T0_COL_EPI_5p_N1__CGACCTTCACATTAGC-1	ColEpi	5.66061
003-027_T0_COL_EPI_5p_N1__AGAATAGTCTGATACG-1	ColEpi	-0.222476
003-027_T0_COL_EPI_5p_N1__AACTGGTGTAGCCTAT-1	ColEpi	0.7305
003-027_T0_COL_EPI_5p_N1__AGCTTGAGTCTTGTCC-1	ColEpi	-0.238407
003-027_T0_COL_EPI_5p_N1__CACAAACGTTCAACCA-1	ColEpi	1.99404
003-027_T0_COL_EPI_5p_N1__AGAATAGTCCGGGTGT-1	ColEpi	-0.316549
003-027_T0_COL_EPI_5p_N1__ACTGAACGTCAATGTC-1	ColEpi	-0.874909
003-027_T0_COL_EPI_5p_N1__GATCAGTCACGTGAGA-1	ColEpi	0.509047
003-027_T0_COL_EPI_5p_N1__AACACGTCAAACTGTC-1	ColEpi	1.08082
003-027_T0_COL_EPI_5p_N1__TTTGCGCTCCTACAGA-1	ColEpi	-0.605518
003-027_T0_COL_EPI_5p_N1__CGTGTCTGTAATTGGA-1	ColEpi	4.81131
003-027_T0_COL_EPI_5p_N1__TATTACCAGCAATCTC-1	ColEpi	1.19549
003-027_T0_COL_EPI_5p_N1__TACTCGCAGTCAATAG-1	ColEpi	5.46353
003-027_T0_COL_EPI_5p_N1__GATTCAGCACTGTTAG-1	ColEpi	0.199348
003-027_T0_COL_EPI_5p_N1__ACACTGATCTGAGTGT-1	ColEpi	0.2461
003-027_T0_COL_EPI_5p_N1__GGCTGGTAGCACACAG-1	ColEpi	-0.263521
003-027_T0_COL_EPI_5p_N1__CTCATTAGTTGTGGCC-1	ColEpi	-0.466462
003-027_T0_COL_EPI_5p_N1__TATGCCCTCTCAACTT-1	ColEpi	0.981914
003-027_T0_COL_EPI_5p_N1__CGGACGTAGGTAAACT-1	ColEpi	9.0663
003-027_T0_COL_EPI_5p_N1__CGTAGCGAGTAGTGCG-1	ColEpi	-0.25276
003-027_T0_COL_EPI_5p_N1__TCTCATAAGGAGTACC-1	ColEpi	-0.216187
003-027_T0_COL_EPI_5p_N1__CTGATAGCATCCGGGT-1	ColEpi	-0.200291
003-027_T0_COL_EPI_5p_N1__AGTCTTTGTTCAGTAC-1	ColEpi	1.65871
003-027_T0_COL_EPI_5p_N1__CGCCAAGTCGCTGATA-1	ColEpi	0.240576
003-027_T0_COL_EPI_5p_N1__TATTACCGTTCAGTAC-1	ColEpi	0.341782
003-027_T0_COL_EPI_5p_N1__CTTAACTTCATACGGT-1	ColEpi	-0.433713
003-027_T0_COL_EPI_5p_N1__TCCCGATGTAAGGGCT-1	ColEpi	2.19153
003-027_T0_COL_EPI_5p_N1__TGACAACCAAGTAATG-1	ColEpi	2.42539
003-027_T0_COL_EPI_5p_N1__TTAACTCGTATGAATG-1	ColEpi	0.289375
003-027_T0_COL_EPI_5p_N1__CAGCTGGTCTGCAAGT-1	ColEpi	1.51237
003-027_T0_COL_EPI_5p_N1__CTCTAATGTCAATACC-1	ColEpi	1.56861
003-027_T0_COL_EPI_5p_N1__AACTCCCTCTGCCAGG-1	ColEpi	8.55537
003-027_T0_COL_EPI_5p_N1__TTGGAACCAGCGAACA-1	ColEpi	3.7576
003-027_T0_COL_EPI_5p_N1__CACAGTACACACTGCG-1	ColEpi	-0.357592
003-027_T0_COL_EPI_5p_N1__ACTGAGTAGTGAACAT-1	ColEpi	1.13561
003-027_T0_COL_EPI_5p_N1__TGTTCCGGTAGAAGGA-1	ColEpi	-0.29175
003-027_T0_COL_EPI_5p_N1__TAGTGGTCAAGCTGTT-1	ColEpi	1.18198
003-027_T0_COL_EPI_5p_N1__CATATGGGTTCGGGCT-1	ColEpi	1.78665
003-027_T0_COL_EPI_5p_N1__TAGTGGTTCAACACCA-1	ColEpi	0.801543
003-027_T0_COL_EPI_5p_N1__TACCTTAGTGCAACTT-1	ColEpi	1.46831
003-027_T0_COL_EPI_5p_N1__TGCCAAATCTTGTTTG-1	ColEpi	3.40673
003-027_T0_COL_EPI_5p_N1__AAGGCAGGTTGATTGC-1	ColEpi	-0.675465
003-027_T0_COL_EPI_5p_N1__GACCAATCACAGACTT-1	ColEpi	3.6682
003-027_T0_COL_EPI_5p_N1__TTGGAACTCTTAGCCC-1	ColEpi	2.24053
003-027_T0_COL_EPI_5p_N1__TTAGTTCGTGATGCCC-1	ColEpi	1.33562
003-027_T0_COL_EPI_5p_N1__ACTGAACCATTCTCAT-1	ColEpi	3.64395
003-027_T0_COL_EPI_5p_N1__AGCATACAGTCAAGCG-1	ColEpi	1.55185
003-027_T0_COL_EPI_5p_N1__AGAATAGGTGCGAAAC-1	ColEpi	0.890714
003-027_T0_COL_EPI_5p_N1__AACCATGCAAGGTTTC-1	ColEpi	1.17426
003-027_T0_COL_EPI_5p_N1__CCCTCCTGTCGCCATG-1	ColEpi	0.0456793
003-027_T0_COL_EPI_5p_N1__CCTTCCCAGCGTGAGT-1	ColEpi	0.228267
003-027_T0_COL_EPI_5p_N1__ACCAGTATCGACCAGC-1	ColEpi	0.178017
003-027_T0_COL_EPI_5p_N1__AAGGCAGGTGCAGTAG-1	ColEpi	1.06383
003-027_T0_COL_EPI_5p_N1__TTGACTTAGCAGCGTA-1	ColEpi	-0.758328
003-027_T0_COL_EPI_5p_N1__GTCACAACAATTGCTG-1	ColEpi	0.11977
003-027_T0_COL_EPI_5p_N1__GGGAGATCATTTGCTT-1	ColEpi	1.81714
003-027_T0_COL_EPI_5p_N1__CCTACACAGCGCCTTG-1	ColEpi	-0.195506
003-027_T0_COL_EPI_5p_N1__GACTACATCATTATCC-1	ColEpi	0.681073
003-027_T0_COL_EPI_5p_N1__CCTTTCTAGCGATAGC-1	ColEpi	0.854003
003-027_T0_COL_EPI_5p_N1__CTCACACTCCTTGACC-1	ColEpi	2.9794
003-027_T0_COL_EPI_5p_N1__CATCAGAGTAAGAGGA-1	ColEpi	0.946157
003-027_T0_COL_EPI_5p_N1__CAGCAGCTCGTAGATC-1	ColEpi	1.56633
003-027_T0_COL_EPI_5p_N1__AGTGAGGAGACAATAC-1	ColEpi	0.0852895
003-027_T0_COL_EPI_5p_N1__ACATGGTTCTGGTGTA-1	ColEpi	0.183587
003-027_T0_COL_EPI_5p_N1__TGCCCATCATGCATGT-1	ColEpi	0.522994
003-027_T0_COL_EPI_5p_N1__ACCAGTATCTAAGCCA-1	ColEpi	0.719651
003-027_T0_COL_EPI_5p_N1__TACGGATCAAGCCGTC-1	ColEpi	-0.435938
003-027_T0_COL_EPI_5p_N1__CCAATCCAGCGTTCCG-1	ColEpi	1.14673
003-027_T0_COL_EPI_5p_N1__TCTTTCCGTAAGGATT-1	ColEpi	0.663369
003-027_T0_COL_EPI_5p_N1__GACGCGTCAGGCTCAC-1	ColEpi	0.116478
003-027_T0_COL_EPI_5p_N1__GTGCATATCTCTAGGA-1	ColEpi	-0.0714237
003-027_T0_COL_EPI_5p_N1__ACGCAGCAGGACATTA-1	ColEpi	-0.0867934
003-027_T0_COL_EPI_5p_N1__GAACGGATCAATCTCT-1	ColEpi	1.82453
003-027_T0_COL_EPI_5p_N1__CCTACACTCAGGATCT-1	ColEpi	3.14559
003-027_T0_COL_EPI_5p_N1__TGGGCGTAGGAATTAC-1	ColEpi	2.00661
003-027_T0_COL_EPI_5p_N1__CTAGAGTGTAGCGTGA-1	ColEpi	-0.75673
003-027_T0_COL_EPI_5p_N1__TGCGCAGGTAAGGGCT-1	ColEpi	1.31334
003-027_T0_COL_EPI_5p_N1__CGGAGCTTCACGATGT-1	ColEpi	0.269132
003-027_T0_COL_EPI_5p_N1__CGAGCCAGTTTAGGAA-1	ColEpi	-0.825251
003-027_T0_COL_EPI_5p_N1__GCGCGATGTACTTAGC-1	ColEpi	-0.454553
003-027_T0_COL_EPI_5p_N1__ACGCAGCTCTACTTAC-1	ColEpi	1.67172
003-027_T0_COL_EPI_5p_N1__GGGTTGCGTGTCTGAT-1	ColEpi	-0.992028
003-027_T0_COL_EPI_5p_N1__GACGTTACAGGTTTCA-1	ColEpi	-0.882269
003-027_T0_COL_EPI_5p_N1__CCTATTAAGCCTCGTG-1	ColEpi	0.848811
003-027_T0_COL_EPI_5p_N1__ATTCTACCAAACCCAT-1	ColEpi	-0.303003
003-027_T0_COL_EPI_5p_N1__GACTGCGTCGCTAGCG-1	ColEpi	0.258816
003-027_T0_COL_EPI_5p_N1__CTCACACTCCTCGCAT-1	ColEpi	1.60555
003-027_T0_COL_EPI_5p_N1__CAGATCAGTCTCTCGT-1	ColEpi	-0.75321
003-027_T0_COL_EPI_5p_N1__CCAATCCCACGAGGTA-1	ColEpi	4.41821
003-027_T0_COL_EPI_5p_N1__CGGAGCTGTGCACTTA-1	ColEpi	1.46079
003-027_T0_COL_EPI_5p_N1__GGACAAGCACCTGGTG-1	ColEpi	1.8291
003-027_T0_COL_EPI_5p_N1__CATATTCCAATCCGAT-1	ColEpi	1.56242
003-027_T0_COL_EPI_5p_N1__TAGACCAGTTCGCGAC-1	ColEpi	-0.304482
003-027_T0_COL_EPI_5p_N1__TCGTAGAAGTGTCCAT-1	ColEpi	0.446122
003-027_T0_COL_EPI_5p_N1__GGAACTTCAATGGAGC-1	ColEpi	-1.02021
003-027_T0_COL_EPI_5p_N1__AGCAGCCTCCTGCCAT-1	ColEpi	0.853442
003-027_T0_COL_EPI_5p_N1__ACGTCAAGTCGAAAGC-1	ColEpi	1.87356
003-027_T0_COL_EPI_5p_N1__AGAGTGGCAGTTAACC-1	ColEpi	0.279064
003-027_T0_COL_EPI_5p_N1__GATCGTACACGGTAAG-1	ColEpi	-0.278196
003-027_T0_COL_EPI_5p_N1__CATCCACAGTACGACG-1	ColEpi	1.33061
003-027_T0_COL_EPI_5p_N1__GCAAACTGTCGGCACT-1	ColEpi	0.776291
003-027_T0_COL_EPI_5p_N1__CGGAGTCGTTAAGGGC-1	ColEpi	1.0226
003-027_T0_COL_EPI_5p_N1__GGCCGATGTACCGCTG-1	ColEpi	3.04142
003-027_T0_COL_EPI_5p_N1__TTTGTCATCTTGTCAT-1	ColEpi	0.421091
003-027_T0_COL_EPI_5p_N1__CATCCACTCATGTAGC-1	ColEpi	-0.560787
003-027_T0_COL_EPI_5p_N1__CGTCCATCACCGGAAA-1	ColEpi	0.468784
003-027_T0_COL_EPI_5p_N1__AATCGGTAGGCATGGT-1	ColEpi	1.23278
003-027_T0_COL_EPI_5p_N1__AGCTCCTCACTGCCAG-1	ColEpi	2.52033
003-027_T0_COL_EPI_5p_N1__TGAGAGGTCTGTTTGT-1	ColEpi	-0.0206818
003-027_T0_COL_EPI_5p_N1__TCTTTCCAGGTGCAAC-1	ColEpi	0.0485025
003-027_T0_COL_EPI_5p_N1__CGCTATCTCCTTGCCA-1	ColEpi	0.106046
003-027_T0_COL_EPI_5p_N1__TTCTCCTTCAAACCAC-1	ColEpi	0.141001
003-027_T0_COL_EPI_5p_N1__GAAGCAGAGTGTTGAA-1	ColEpi	3.15457
003-027_T0_COL_EPI_5p_N1__GGATTACTCGGATGGA-1	ColEpi	0.142775
003-027_T0_COL_EPI_5p_N1__CCTTACGTCGTTGACA-1	ColEpi	1.40757
003-027_T0_COL_EPI_5p_N1__CATGACAGTCTCTCGT-1	ColEpi	0.959726
003-027_T0_COL_EPI_5p_N1__CCATGTCTCTGAAAGA-1	ColEpi	2.25766
003-027_T0_COL_EPI_5p_N1__TATTACCAGCTAAGAT-1	ColEpi	0.989451
003-027_T0_COL_EPI_5p_N1__CCATTCGTCGCTAGCG-1	ColEpi	2.83492
003-027_T0_COL_EPI_5p_N1__CGGCTAGTCTCGATGA-1	ColEpi	1.00777
003-027_T0_COL_EPI_5p_N1__CATTCGCCAGTACACT-1	ColEpi	0.429148
003-027_T0_COL_EPI_5p_N1__CACACCTAGCAGATCG-1	ColEpi	11.1303
003-027_T0_COL_EPI_5p_N1__ACGGGCTTCGTTGACA-1	ColEpi	0.385953
003-027_T0_COL_EPI_5p_N1__ACACTGACACTGTCGG-1	ColEpi	0.243034
003-027_T0_COL_EPI_5p_N1__AAATGCCAGGCTCATT-1	ColEpi	0.889031
003-027_T0_COL_EPI_5p_N1__TACCTTAAGCGGCTTC-1	ColEpi	1.17645
003-027_T0_COL_EPI_5p_N1__TGCTGCTGTACAGTTC-1	ColEpi	2.2805
003-027_T0_COL_EPI_5p_N1__AGTCTTTAGCTAAACA-1	ColEpi	4.74262
003-027_T0_COL_EPI_5p_N1__GCCTCTACAGCTTCGG-1	ColEpi	4.77635
003-027_T0_COL_EPI_5p_N1__ACGTCAAGTACCGGCT-1	ColEpi	-0.175184
003-027_T0_COL_EPI_5p_N1__GGGCACTTCCAGAGGA-1	ColEpi	2.5157
003-027_T0_COL_EPI_5p_N1__AACGTTGAGAGGTTAT-1	ColEpi	-1.11827
003-027_T0_COL_EPI_5p_N1__GGACAGAGTGTGCCTG-1	ColEpi	0.189716
003-027_T0_COL_EPI_5p_N1__CGACCTTTCTGCAAGT-1	ColEpi	1.33349
003-027_T0_COL_EPI_5p_N1__CGATGGCTCTGTCTAT-1	ColEpi	2.59556
003-027_T0_COL_EPI_5p_N1__TACTTGTAGGATGTAT-1	ColEpi	1.78884
003-027_T0_COL_EPI_5p_N1__AAACCTGCAAGGACTG-1	ColEpi	1.47879
003-027_T0_COL_EPI_5p_N1__CAGAGAGAGGACATTA-1	ColEpi	-0.772625
003-027_T0_COL_EPI_5p_N1__TCTCTAAGTGCACGAA-1	ColEpi	1.49403
003-027_T0_COL_EPI_5p_N1__GGACGTCCAAGTCTAC-1	ColEpi	0.896245
003-027_T0_COL_EPI_5p_N1__GTAGGCCGTTTAGCTG-1	ColEpi	2.59796
003-027_T0_COL_EPI_5p_N1__CGAGCACTCGTGACAT-1	ColEpi	0.145408
003-027_T0_COL_EPI_5p_N1__CCCAATCGTAGTGAAT-1	ColEpi	-0.510122
003-027_T0_COL_EPI_5p_N1__GTCACGGGTCCATCCT-1	ColEpi	2.0227
003-027_T0_COL_EPI_5p_N1__CGTTAGAGTGTATGGG-1	ColEpi	-0.95573
003-027_T0_COL_EPI_5p_N1__ATCTGCCAGCCCAATT-1	ColEpi	0.805166
003-027_T0_COL_EPI_5p_N1__CCTAGCTAGTCTCCTC-1	ColEpi	-0.656679
003-027_T0_COL_EPI_5p_N1__AAGCCGCAGAAGGACA-1	ColEpi	-0.655662
003-027_T0_COL_EPI_5p_N1__ATCATCTGTTGATTCG-1	ColEpi	-0.138605
003-027_T0_COL_EPI_5p_N1__CCATGTCAGTCTCGGC-1	ColEpi	1.24785
003-027_T0_COL_EPI_5p_N1__AGCATACCATGTAGTC-1	ColEpi	1.17617
003-027_T0_COL_EPI_5p_N1__GTGCGGTGTTCCAACA-1	ColEpi	-0.521459
003-027_T0_COL_EPI_5p_N1__CCTTTCTAGAATGTGT-1	ColEpi	3.37916
003-027_T0_COL_EPI_5p_N1__CATATTCCATTGAGCT-1	ColEpi	-0.525244
003-027_T0_COL_EPI_5p_N1__TCTGAGATCGTACGGC-1	ColEpi	4.18942
003-027_T0_COL_EPI_5p_N1__CACAAACCAGCCACCA-1	ColEpi	2.22557
003-027_T0_COL_EPI_5p_N1__ATCCACCGTAAGGGAA-1	ColEpi	7.74468
003-027_T0_COL_EPI_5p_N1__AAAGCAATCCTCAACC-1	ColEpi	0.19525
003-027_T0_COL_EPI_5p_N1__CTACATTCACGGCCAT-1	ColEpi	-0.278951
003-027_T0_COL_EPI_5p_N1__CTCTACGTCCAACCAA-1	ColEpi	2.55451
003-027_T0_COL_EPI_5p_N1__TAAGTGCCATGGGAAC-1	ColEpi	-0.10992
003-027_T0_COL_EPI_5p_N1__TCGTACCGTATTAGCC-1	ColEpi	1.88536
003-027_T0_COL_EPI_5p_N1__ACGAGCCTCAGCACAT-1	ColEpi	0.788064
003-027_T0_COL_EPI_5p_N1__CAGCTAAAGCGATAGC-1	ColEpi	-0.0228602
003-027_T0_COL_EPI_5p_N1__AACTCCCAGACAATAC-1	ColEpi	0.0321767
003-027_T0_COL_EPI_5p_N1__TGCCAAACATCTGGTA-1	ColEpi	0.0140269
003-027_T0_COL_EPI_5p_N1__GATCGTATCTGTTTGT-1	ColEpi	0.787973
003-027_T0_COL_EPI_5p_N1__GGGACCTAGCACCGCT-1	ColEpi	-0.176999
003-027_T0_COL_EPI_5p_N1__TATTACCGTGGTCCGT-1	ColEpi	0.0890509
003-027_T0_COL_EPI_5p_N1__AGGCCGTAGATCCTGT-1	ColEpi	-1.37234
003-027_T0_COL_EPI_5p_N1__AGTAGTCAGGACCACA-1	ColEpi	0.141354
003-027_T0_COL_EPI_5p_N1__CAGCAGCAGTGTACGG-1	ColEpi	2.0861
003-027_T0_COL_EPI_5p_N1__AAGACCTCATACGCTA-1	ColEpi	-0.475653
003-027_T0_COL_EPI_5p_N1__CTACACCTCTTTAGTC-1	ColEpi	1.15121
003-027_T0_COL_EPI_5p_N1__TCGCGAGGTAAGAGAG-1	ColEpi	0.556455
003-027_T0_COL_EPI_5p_N1__ACGAGGAGTACCGTTA-1	ColEpi	-0.330391
003-027_T0_COL_EPI_5p_N1__CTCACACGTACATCCA-1	ColEpi	1.458
003-027_T0_COL_EPI_5p_N1__GTACTCCTCATACGGT-1	ColEpi	-0.28308
003-027_T0_COL_EPI_5p_N1__GTTCGGGCAGTGGGAT-1	ColEpi	-0.375251
003-027_T0_COL_EPI_5p_N1__TGGTTCCAGAGGACGG-1	ColEpi	1.0811
003-027_T0_COL_EPI_5p_N1__GCTTCCATCCCAAGTA-1	ColEpi	8.14072
003-027_T0_COL_EPI_5p_N1__CGTGAGCTCGCAGGCT-1	ColEpi	1.35882
003-027_T0_COL_EPI_5p_N1__CCTCTGAAGACGCTTT-1	ColEpi	-0.460063
003-027_T0_COL_EPI_5p_N1__GCAATCAAGCTCCTCT-1	ColEpi	3.40327
003-027_T0_COL_EPI_5p_N1__TTTATGCAGTACGCGA-1	ColEpi	-0.9774
003-027_T0_COL_EPI_5p_N1__TGCCCATGTTGTCGCG-1	ColEpi	-0.295299
003-027_T0_COL_EPI_5p_N1__GATCAGTAGGTGCTTT-1	ColEpi	-0.123748
003-027_T0_COL_EPI_5p_N1__GTCAAGTCATGAGCGA-1	ColEpi	-0.684268
003-027_T0_COL_EPI_5p_N1__GCCTCTACATCTACGA-1	ColEpi	5.70007
003-027_T0_COL_EPI_5p_N1__AGCCTAAAGAGCAATT-1	ColEpi	1.50471
003-027_T0_COL_EPI_5p_N1__GTAGTCAGTCTAAACC-1	ColEpi	0.144724
003-027_T0_COL_EPI_5p_N1__TCTGAGAGTCGCTTTC-1	ColEpi	1.14446
003-027_T0_COL_EPI_5p_N1__GTGCGGTGTGTTCGAT-1	ColEpi	7.18708
003-027_T0_COL_EPI_5p_N1__TGTTCCGCACGAAGCA-1	ColEpi	2.25255
003-027_T0_COL_EPI_5p_N1__ATCCACCTCAGCATGT-1	ColEpi	4.04542
003-027_T0_COL_EPI_5p_N1__ATGCGATAGATGTGGC-1	ColEpi	-0.273015
003-027_T0_COL_EPI_5p_N1__TGTTCCGGTCGCGTGT-1	ColEpi	5.09403
003-027_T0_COL_EPI_5p_N1__ACATGGTAGAAGAAGC-1	ColEpi	4.88474
003-027_T0_COL_EPI_5p_N1__TGGGAAGCAGTGACAG-1	ColEpi	6.76194
003-027_T0_COL_EPI_5p_N1__AACGTTGTCACAAACC-1	ColEpi	0.0135492
003-027_T0_COL_EPI_5p_N1__GCAGTTAAGGACTGGT-1	ColEpi	12.8603
003-027_T0_COL_EPI_5p_N1__GTGTGCGTCACGCATA-1	ColEpi	0.0423419
003-027_T0_COL_EPI_5p_N1__CGGTTAAGTTGGAGGT-1	ColEpi	1.63791
003-027_T0_COL_EPI_5p_N1__GTAACGTCATCCTTGC-1	ColEpi	4.57969
003-027_T0_COL_EPI_5p_N1__TACTTGTCAATAACGA-1	ColEpi	-0.0687952
003-027_T0_COL_EPI_5p_N1__ACACTGAAGCACCGCT-1	ColEpi	-0.85344
003-027_T0_COL_EPI_5p_N1__AGGGAGTGTGTGAATA-1	ColEpi	-0.786468
003-027_T0_COL_EPI_5p_N1__GCATGATTCTTTCCTC-1	ColEpi	0.406566
003-027_T0_COL_EPI_5p_N1__CGGACTGCATATGCTG-1	ColEpi	0.0853543
003-027_T0_COL_EPI_5p_N1__GCAATCACATAGAAAC-1	ColEpi	3.04655
003-027_T0_COL_EPI_5p_N1__CCTTCCCTCGTTTATC-1	ColEpi	-0.879744
003-027_T0_COL_EPI_5p_N1__AGCTTGACATTGGTAC-1	ColEpi	1.49211
003-027_T0_COL_EPI_5p_N1__GACGTTATCTCCGGTT-1	ColEpi	0.191213
003-027_T0_COL_EPI_5p_N1__CCGTACTTCAGTTTGG-1	ColEpi	0.67311
003-027_T0_COL_EPI_5p_N1__GCAGTTAGTTCTCATT-1	ColEpi	-0.307612
003-027_T0_COL_EPI_5p_N1__ACGTCAATCGTCTGAA-1	ColEpi	0.45368
003-027_T0_COL_EPI_5p_N1__TTTGTCATCAGGTAAA-1	ColEpi	1.80807
003-027_T0_COL_EPI_5p_N1__ACGGGTCCAAGCCGTC-1	ColEpi	2.67725
003-027_T0_COL_EPI_5p_N1__CAGTCCTTCTCTAAGG-1	ColEpi	4.09381
003-027_T0_COL_EPI_5p_N1__CATCAAGAGTAATCCC-1	ColEpi	-0.0245226
003-027_T0_COL_EPI_5p_N1__GACGTTAGTATAGGTA-1	ColEpi	-0.32187
003-027_T0_COL_EPI_5p_N1__AGAGCTTGTAATCGTC-1	ColEpi	0.759042
003-027_T0_COL_EPI_5p_N1__ATCTGCCGTCAAGCGA-1	ColEpi	1.04185
003-027_T0_COL_EPI_5p_N1__ACTTTCAGTAATCGTC-1	ColEpi	1.56581
003-027_T0_COL_EPI_5p_N1__CTGAAACGTATGCTTG-1	ColEpi	1.39249
003-027_T0_COL_EPI_5p_N1__GCGCCAAGTACGCACC-1	ColEpi	1.09136
003-027_T0_COL_EPI_5p_N1__TGCTGCTCATTGAGCT-1	ColEpi	0.745037
003-027_T0_COL_EPI_5p_N1__TTGGAACAGAAGGGTA-1	ColEpi	1.08877
003-027_T0_COL_EPI_5p_N1__TGTTCCGGTTCCCGAG-1	ColEpi	-0.550178
003-027_T0_COL_EPI_5p_N1__TCCACACCACAGGCCT-1	ColEpi	-0.483499
003-027_T0_COL_EPI_5p_N1__AGAGCTTGTGCAGTAG-1	ColEpi	1.03996
003-027_T0_COL_EPI_5p_N1__GTACGTACAAACGTGG-1	ColEpi	0.194953
003-027_T0_COL_EPI_5p_N1__ACCAGTAAGGTCATCT-1	ColEpi	-1.11426
003-027_T0_COL_EPI_5p_N1__ATAGACCTCAAACCGT-1	ColEpi	0.65517
003-027_T0_COL_EPI_5p_N1__TACTCATTCCTTCAAT-1	ColEpi	1.78138
003-027_T0_COL_EPI_5p_N1__GCACTCTCAGGCGATA-1	ColEpi	0.150055
003-027_T0_COL_EPI_5p_N1__ACACCAAAGAGTGAGA-1	ColEpi	1.72076
003-027_T0_COL_EPI_5p_N1__CCTATTATCACCACCT-1	ColEpi	0.948463
003-027_T0_COL_EPI_5p_N1__CGGAGTCTCCGCGGTA-1	ColEpi	-0.883857
003-027_T0_COL_EPI_5p_N1__TGAAAGAAGCGCTTAT-1	ColEpi	-0.0912231
003-027_T0_COL_EPI_5p_N1__TAGTTGGTCATCGGAT-1	ColEpi	-0.330497
003-027_T0_COL_EPI_5p_N1__GGCCGATAGAACTGTA-1	ColEpi	1.87963
003-027_T0_COL_EPI_5p_N1__GAGTCCGTCTTAGCCC-1	ColEpi	2.34602
003-027_T0_COL_EPI_5p_N1__CCACGGACATTGTGCA-1	ColEpi	-0.281856
003-027_T0_COL_EPI_5p_N1__ATCATCTTCACCTTAT-1	ColEpi	0.368389
003-027_T0_COL_EPI_5p_N1__TCCACACAGAGCCCAA-1	ColEpi	0.00979009
003-027_T0_COL_EPI_5p_N1__GTTACAGCAGGGTATG-1	ColEpi	0.160893
003-027_T0_COL_EPI_5p_N1__CATGACAAGAAACGCC-1	ColEpi	0.582062
003-027_T0_COL_EPI_5p_N1__AGCATACAGCTGTCTA-1	ColEpi	-0.503058
003-027_T0_COL_EPI_5p_N1__GACACGCAGTAGCCGA-1	ColEpi	2.01236
003-027_T0_COL_EPI_5p_N1__GGAGCAAGTCCTGCTT-1	ColEpi	8.63656
003-027_T0_COL_EPI_5p_N1__CTAGAGTAGTGAAGAG-1	ColEpi	2.18781
003-027_T0_COL_EPI_5p_N1__GTGCGGTCATCAGTCA-1	ColEpi	0.65598
003-027_T0_COL_EPI_5p_N1__CATCGAATCTCCAACC-1	ColEpi	0.334589
003-027_T0_COL_EPI_5p_N1__TGAGCATAGTCGTACT-1	ColEpi	1.2478
003-027_T0_COL_EPI_5p_N1__CCAGCGAGTGTTAAGA-1	ColEpi	0.105672
003-027_T0_COL_EPI_5p_N1__TTCGAAGAGTAGTGCG-1	ColEpi	-0.5282
003-027_T0_COL_EPI_5p_N1__GAAATGATCTGATTCT-1	ColEpi	0.559405
003-027_T0_COL_EPI_5p_N1__GGCTGGTTCAGCACAT-1	ColEpi	-0.828109
003-027_T0_COL_EPI_5p_N1__GGAGCAATCTTTACAC-1	ColEpi	0.00523064
003-027_T0_COL_EPI_5p_N1__AACTTTCCATTCTTAC-1	ColEpi	2.23284
003-027_T0_COL_EPI_5p_N1__GCGCGATCATCTATGG-1	ColEpi	-0.820351
003-027_T0_COL_EPI_5p_N1__TCTTCGGTCGGTCCGA-1	ColEpi	2.36233
003-027_T0_COL_EPI_5p_N1__CGTCAGGTCCACGTGG-1	ColEpi	-0.487803
003-027_T0_COL_EPI_5p_N1__CAGCATACATAGACTC-1	ColEpi	1.54677
003-027_T0_COL_EPI_5p_N1__AGCATACGTTTGGGCC-1	ColEpi	2.95526
003-027_T0_COL_EPI_5p_N1__AGAGTGGTCGCAAGCC-1	ColEpi	-0.114145
003-027_T0_COL_EPI_5p_N1__ACATGGTTCATCGGAT-1	ColEpi	-1.15756
003-027_T0_COL_EPI_5p_N1__AGACGTTCATTCTTAC-1	ColEpi	2.596
003-027_T0_COL_EPI_5p_N1__CAGTAACCACAGACTT-1	ColEpi	-0.430943
003-027_T0_COL_EPI_5p_N1__CGTCTACAGCGATAGC-1	ColEpi	0.71611
003-027_T0_COL_EPI_5p_N1__GTGGGTCGTCTACCTC-1	ColEpi	1.99214
003-027_T0_COL_EPI_5p_N1__CCGTACTAGGGAACGG-1	ColEpi	-0.506406
003-027_T0_COL_EPI_5p_N1__AGCTTGACAGATCCAT-1	ColEpi	3.70492
003-027_T0_COL_EPI_5p_N1__GTGCAGCAGTCAAGGC-1	ColEpi	6.24467
003-027_T0_COL_EPI_5p_N1__ATAACGCTCATCGGAT-1	ColEpi	0.277814
003-027_T0_COL_EPI_5p_N1__TTTATGCGTATTACCG-1	ColEpi	1.56892
003-027_T0_COL_EPI_5p_N1__TGAGCCGAGTCCCACG-1	ColEpi	1.06363
003-027_T0_COL_EPI_5p_N1__ATGGGAGAGATGGGTC-1	ColEpi	1.75327
003-027_T0_COL_EPI_5p_N1__TGTTCCGGTTCCATGA-1	ColEpi	-1.11248
003-027_T0_COL_EPI_5p_N1__CACCAGGAGAGTACCG-1	ColEpi	-1.02627
003-027_T0_COL_EPI_5p_N1__AACTCTTAGACTGGGT-1	ColEpi	0.679499
003-027_T0_COL_EPI_5p_N1__TTCTCAAAGCTGCCCA-1	ColEpi	1.39011
003-027_T0_COL_EPI_5p_N1__TACTTACAGGCCCTTG-1	ColEpi	0.520817
003-027_T0_COL_EPI_5p_N1__GTACGTATCCAGAGGA-1	ColEpi	-0.278302
003-027_T0_COL_EPI_5p_N1__CGCCAAGTCTATCCCG-1	ColEpi	7.48038
003-027_T0_COL_EPI_5p_N1__GCATGCGAGCCAGAAC-1	ColEpi	-0.489628
003-027_T0_COL_EPI_5p_N1__CACATAGAGGCTACGA-1	ColEpi	3.31281
003-027_T0_COL_EPI_5p_N1__CAGCAGCCATTTCACT-1	ColEpi	0.402264
003-027_T0_COL_EPI_5p_N1__TCATTTGAGCGGATCA-1	ColEpi	4.02152
003-027_T0_COL_EPI_5p_N1__CGAGCCAGTATAGGTA-1	ColEpi	0.262932
003-027_T0_COL_EPI_5p_N1__TACGGGCGTCATGCCG-1	ColEpi	0.629618
003-027_T0_COL_EPI_5p_N1__GACTAACTCCAGTAGT-1	ColEpi	2.27414
003-027_T0_COL_EPI_5p_N1__TACTTACCAGCAGTTT-1	ColEpi	-0.894389
003-027_T0_COL_EPI_5p_N1__CGGTTAAAGACTTTCG-1	ColEpi	0.693347
003-027_T0_COL_EPI_5p_N1__CAGCGACGTAACGACG-1	ColEpi	1.29128
003-027_T0_COL_EPI_5p_N1__TGGGCGTCAGGGATTG-1	ColEpi	1.07636
003-027_T0_COL_EPI_5p_N1__ACCGTAAGTGCAGACA-1	ColEpi	-0.47263
003-027_T0_COL_EPI_5p_N1__ATTATCCTCTGGGCCA-1	ColEpi	-0.982506
003-027_T0_COL_EPI_5p_N1__GTCGGGTGTTAAAGAC-1	ColEpi	2.16254
003-027_T0_COL_EPI_5p_N1__GAATAAGAGAACTCGG-1	ColEpi	0.894217
003-027_T0_COL_EPI_5p_N1__CATATTCTCAGGATCT-1	ColEpi	-0.871744
003-027_T0_COL_EPI_5p_N1__CAACCAAGTCGGATCC-1	ColEpi	6.63286
003-027_T0_COL_EPI_5p_N1__CCCTCCTCAGTATGCT-1	ColEpi	-0.422876
003-027_T0_COL_EPI_5p_N1__CTTTGCGCAGTATCTG-1	ColEpi	-0.581453
003-027_T0_COL_EPI_5p_N1__TCCCGATAGGCAAAGA-1	ColEpi	0.661518
003-027_T0_COL_EPI_5p_N1__GAACATCGTTTGTTGG-1	ColEpi	0.690506
003-027_T0_COL_EPI_5p_N1__ACTTGTTGTGCTAGCC-1	ColEpi	2.85959
003-027_T0_COL_EPI_5p_N1__ACGATACCATGTAGTC-1	ColEpi	0.779154
003-027_T0_COL_EPI_5p_N1__AACCATGGTCATATGC-1	ColEpi	-0.240344
003-027_T0_COL_EPI_5p_N1__AAGTCTGTCAGGCAAG-1	ColEpi	-0.657625
003-027_T0_COL_EPI_5p_N1__AGCATACCACGGTTTA-1	ColEpi	0.982471
003-027_T0_COL_EPI_5p_N1__CACACTCAGGTGCTTT-1	ColEpi	-1.0016
003-027_T0_COL_EPI_5p_N1__CCTAAAGGTTATCCGA-1	ColEpi	-0.614595
003-027_T0_COL_EPI_5p_N1__CGGACGTAGTTCGCGC-1	ColEpi	-0.836836
003-027_T0_COL_EPI_5p_N1__AGGCCACTCATTTGGG-1	ColEpi	0.67669
003-027_T0_COL_EPI_5p_N1__TTAACTCCAATGGAGC-1	ColEpi	-0.656934
003-027_T0_COL_EPI_5p_N1__TGGTTCCGTCAGTGGA-1	ColEpi	0.726058
003-027_T0_COL_EPI_5p_N1__CTCGGGAAGTATCTCG-1	ColEpi	2.09226
003-027_T0_COL_EPI_5p_N1__TGTGGTAGTCAGCTAT-1	ColEpi	0.147575
003-027_T0_COL_EPI_5p_N1__CATCCACCAGGAATGC-1	ColEpi	-0.153704
003-027_T0_COL_EPI_5p_N1__ACGCAGCCACAGCCCA-1	ColEpi	0.125937
003-027_T0_COL_EPI_5p_N1__ATTACTCGTCTCTCTG-1	ColEpi	2.3334
003-027_T0_COL_EPI_5p_N1__TACTCGCCAAATTGCC-1	ColEpi	1.08971
003-027_T0_COL_EPI_5p_N1__CCCAATCTCTCCCTGA-1	ColEpi	-0.557421
003-027_T0_COL_EPI_5p_N1__TGCTACCCACAAGCCC-1	ColEpi	-1.17579
003-027_T0_COL_EPI_5p_N1__GGGTCTGAGCAATATG-1	ColEpi	-0.503321
003-027_T0_COL_EPI_5p_N1__TGTGGTAAGGGTGTGT-1	ColEpi	-0.553681
003-027_T0_COL_EPI_5p_N1__TAGACCAGTCAAGCGA-1	ColEpi	-0.146175
003-027_T0_COL_EPI_5p_N1__TACCTATAGTGAACAT-1	ColEpi	3.6164
003-027_T0_COL_EPI_5p_N1__TACTCATTCGCGTAGC-1	ColEpi	2.35107
003-027_T0_COL_EPI_5p_N1__GAAATGAGTGAAGGCT-1	ColEpi	2.16816
003-027_T0_COL_EPI_5p_N1__GGAGCAAGTATTCTCT-1	ColEpi	0.089628
003-027_T0_COL_EPI_5p_N1__CCAGCGATCCGATATG-1	ColEpi	-0.762109
003-027_T0_COL_EPI_5p_N1__ACGAGCCGTAAATACG-1	ColEpi	-0.207368
003-027_T0_COL_EPI_5p_N1__CCATTCGGTCATATCG-1	ColEpi	3.6313
003-027_T0_COL_EPI_5p_N1__ATAGACCAGCAGATCG-1	ColEpi	0.614411
003-027_T0_COL_EPI_5p_N1__ATAGACCAGTCCAGGA-1	ColEpi	-0.802819
003-027_T0_COL_EPI_5p_N1__TCAGCAAAGGGCACTA-1	ColEpi	-0.0741572
003-027_T0_COL_EPI_5p_N1__ATTGGACAGCCTATGT-1	ColEpi	-0.137702
003-027_T0_COL_EPI_5p_N1__CAACCTCTCACCCTCA-1	ColEpi	-0.306751
003-027_T0_COL_EPI_5p_N1__TTCTTAGAGAAGGTGA-1	ColEpi	1.92705
003-027_T0_COL_EPI_5p_N1__CTACACCTCGCCAAAT-1	ColEpi	-0.67999
003-027_T0_COL_EPI_5p_N1__GTCTCGTCATGATCCA-1	ColEpi	-0.536106
003-027_T0_COL_EPI_5p_N1__AATCGGTGTAGGAGTC-1	ColEpi	-0.00214332
003-027_T0_COL_EPI_5p_N1__TGCACCTTCTCTAGGA-1	ColEpi	5.31047
003-027_T0_COL_EPI_5p_N1__ACCAGTAAGCCCGAAA-1	ColEpi	2.09046
003-027_T0_COL_EPI_5p_N1__CCACGGATCCCAGGTG-1	ColEpi	3.52743
003-027_T0_COL_EPI_5p_N1__GGATGTTGTCAGATAA-1	ColEpi	0.93276
