## Supplemental Table 11 - Gene Set Scoring for "Divergent T Cell Phenotypes Define Pediatric Crohn’s Disease and Ulcerative Colitis" (part 8 of 50)

### Sheet: TNF by Cell (continued)
barcode	CellType	TNF_Score
003-027_T0_COL_EPI_5p_N1__AGTTGGTCAATCACAC-1	ColEpi	0.728571
003-027_T0_COL_EPI_5p_N1__TAGTTGGAGGCAAAGA-1	ColEpi	-0.339837
003-027_T0_COL_EPI_5p_N1__AGGGATGAGCTAGTCT-1	ColEpi	-1.08049
003-027_T0_COL_EPI_5p_N1__TCGGTAATCCACGACG-1	ColEpi	0.639752
003-027_T0_COL_EPI_5p_N1__TCCACACGTACAGTTC-1	ColEpi	1.98491
003-027_T0_COL_EPI_5p_N1__TGGCCAGAGCCCAGCT-1	ColEpi	-0.113052
003-027_T0_COL_EPI_5p_N1__GGACATTAGTGACATA-1	ColEpi	-0.598899
003-027_T0_COL_EPI_5p_N1__GACAGAGTCGGATGTT-1	ColEpi	-0.305137
003-027_T0_COL_EPI_5p_N1__TTCTACACAGAGCCAA-1	ColEpi	6.36686
003-027_T0_COL_EPI_5p_N1__GTGCAGCCAAATACAG-1	ColEpi	-0.548138
003-027_T0_COL_EPI_5p_N1__GGACGTCAGTGTACTC-1	ColEpi	1.33404
003-027_T0_COL_EPI_5p_N1__GTTAAGCAGGCACATG-1	ColEpi	0.334316
003-027_T0_COL_EPI_5p_N1__ACACCGGGTTCTGTTT-1	ColEpi	-0.452575
003-027_T0_COL_EPI_5p_N1__TTGTAGGGTGCCTGCA-1	ColEpi	0.0533727
003-027_T0_COL_EPI_5p_N1__AAGCCGCTCAGCATGT-1	ColEpi	1.91317
003-027_T0_COL_EPI_5p_N1__GTACTTTTCAGATAAG-1	ColEpi	0.971004
003-027_T0_COL_EPI_5p_N1__CTGAAACCACGGATAG-1	ColEpi	2.4541
003-027_T0_COL_EPI_5p_N1__ACTGCTCAGCTAGTGG-1	ColEpi	5.10805
003-027_T0_COL_EPI_5p_N1__CTGTGCTTCGATCCCT-1	ColEpi	-0.600033
003-027_T0_COL_EPI_5p_N1__GACGCGTGTCGCTTTC-1	ColEpi	1.03123
003-027_T0_COL_EPI_5p_N1__CGAATGTTCTGGAGCC-1	ColEpi	-0.320364
003-027_T0_COL_EPI_5p_N1__CCTCAGTCAGTTCCCT-1	ColEpi	-1.02213
003-027_T0_COL_EPI_5p_N1__TACGGTAAGTGTACCT-1	ColEpi	3.30819
003-027_T0_COL_EPI_5p_N1__CTTCTCTGTTTAGCTG-1	ColEpi	3.02005
003-027_T0_COL_EPI_5p_N1__ATCATGGTCAGCCTAA-1	ColEpi	0.291721
003-027_T0_COL_EPI_5p_N1__AGGCCGTTCATAACCG-1	ColEpi	2.45249
003-027_T0_COL_EPI_5p_N1__ATCTACTGTCAAGCGA-1	ColEpi	-0.13651
003-027_T0_COL_EPI_5p_N1__AATCCAGGTCTCATCC-1	ColEpi	-0.537475
003-027_T0_COL_EPI_5p_N1__ACAGCCGAGTGTCCAT-1	ColEpi	1.06534
003-027_T0_COL_EPI_5p_N1__TCAATCTTCGGCGGTT-1	ColEpi	-0.873053
003-027_T0_COL_EPI_5p_N1__TGGTTAGGTCTAGCGC-1	ColEpi	-0.511765
003-027_T0_COL_EPI_5p_N1__ATCTACTGTGCAACTT-1	ColEpi	0.0782621
003-027_T0_COL_EPI_5p_N1__GAACCTAAGAGGTAGA-1	ColEpi	0.836899
003-027_T0_COL_EPI_5p_N1__TCAGCTCAGCTGCCCA-1	ColEpi	5.28164
003-027_T0_COL_EPI_5p_N1__GCAGTTAAGCTAGTGG-1	ColEpi	0.0741843
003-027_T0_COL_EPI_5p_N1__CTACGTCCATCCCACT-1	ColEpi	3.10762
003-027_T0_COL_EPI_5p_N1__AGAGTGGGTGCTTCTC-1	ColEpi	-0.932396
003-027_T0_COL_EPI_5p_N1__CTAAGACTCGTTACAG-1	ColEpi	1.67402
003-027_T0_COL_EPI_5p_N1__CAAGATCTCCACTGGG-1	ColEpi	2.04848
003-027_T0_COL_EPI_5p_N1__TCCACACTCACATAGC-1	ColEpi	5.07915
003-027_T0_COL_EPI_5p_N1__CGATGGCAGTCAATAG-1	ColEpi	-0.278831
003-027_T0_COL_EPI_5p_N1__TCGTAGACAGTACACT-1	ColEpi	2.34301
003-027_T0_COL_EPI_5p_N1__AGGCCACTCACGATGT-1	ColEpi	1.14194
003-027_T0_COL_EPI_5p_N1__CCTATTACAACACCCG-1	ColEpi	-0.519874
003-027_T0_COL_EPI_5p_N1__TCATTTGAGGAGTACC-1	ColEpi	1.6748
003-027_T0_COL_EPI_5p_N1__TGTTCCGCACGCATCG-1	ColEpi	3.33364
003-027_T0_COL_EPI_5p_N1__CACATAGGTTGTGGCC-1	ColEpi	-0.660309
003-027_T0_COL_EPI_5p_N1__ACTGAGTCAATGGTCT-1	ColEpi	-0.0843008
003-027_T0_COL_EPI_5p_N1__ATGAGGGTCCGCGTTT-1	ColEpi	-0.379339
003-027_T0_COL_EPI_5p_N1__GAACATCGTTGATTGC-1	ColEpi	2.34303
003-027_T0_COL_EPI_5p_N1__CCCTCCTTCGCGTAGC-1	ColEpi	-0.192435
003-027_T0_COL_EPI_5p_N1__GCACATATCTGGAGCC-1	ColEpi	-0.238191
003-027_T0_COL_EPI_5p_N1__AGCATACTCGTACGGC-1	ColEpi	-0.690626
003-027_T0_COL_EPI_5p_N1__CTCCTAGAGTTGTAGA-1	ColEpi	0.296491
003-027_T0_COL_EPI_5p_N1__CTAGTGATCCATGCTC-1	ColEpi	0.758275
003-027_T0_COL_EPI_5p_N1__TGGACGCTCGGCATCG-1	ColEpi	0.652209
003-027_T0_COL_EPI_5p_N1__AACGTTGCAGGCTCAC-1	ColEpi	-0.830224
003-027_T0_COL_EPI_5p_N1__CCGTTCAGTCACAAGG-1	ColEpi	0.964433
003-027_T0_COL_EPI_5p_N1__TTGAACGGTTAAAGTG-1	ColEpi	0.12776
003-027_T0_COL_EPI_5p_N1__TACCTTAGTAAGAGAG-1	ColEpi	1.03571
003-027_T0_COL_EPI_5p_N1__TTTGTCATCAAACCAC-1	ColEpi	0.450002
003-027_T0_COL_EPI_5p_N1__ATGTGTGAGGGTCGAT-1	ColEpi	0.487311
003-027_T0_COL_EPI_5p_N1__ATTTCTGCACGCATCG-1	ColEpi	5.61338
003-027_T0_COL_EPI_5p_N1__GCTTGAATCGACAGCC-1	ColEpi	0.442106
003-027_T0_COL_EPI_5p_N1__AGGTCCGCAGCATGAG-1	ColEpi	2.02669
003-027_T0_COL_EPI_5p_N1__CAACTAGAGAGCCCAA-1	ColEpi	0.133663
003-027_T0_COL_EPI_5p_N1__GTCTCGTTCAGCTCTC-1	ColEpi	0.506141
003-027_T0_COL_EPI_5p_N1__TACTCATTCACATACG-1	ColEpi	0.22136
003-027_T0_COL_EPI_5p_N1__AAGACCTGTGCAACGA-1	ColEpi	0.145156
003-027_T0_COL_EPI_5p_N1__ACTGTCCGTTCGCGAC-1	ColEpi	-0.200369
003-027_T0_COL_EPI_5p_N1__CGAGCCATCACGGTTA-1	ColEpi	-0.879977
003-027_T0_COL_EPI_5p_N1__TTGAACGCACAAGCCC-1	ColEpi	-0.120071
003-027_T0_COL_EPI_5p_N1__TGAAAGACATGTAGTC-1	ColEpi	-0.27608
003-027_T0_COL_EPI_5p_N1__GCTGCTTCAAACCCAT-1	ColEpi	-0.496825
003-027_T0_COL_EPI_5p_N1__TCGAGGCTCCTTGGTC-1	ColEpi	-0.175066
003-027_T0_COL_EPI_5p_N1__GGCGACTTCCAGTAGT-1	ColEpi	0.976434
003-027_T0_COL_EPI_5p_N1__AGATCTGGTTATCGGT-1	ColEpi	2.89491
003-027_T0_COL_EPI_5p_N1__GCAGCCACACGAGGTA-1	ColEpi	0.631752
003-027_T0_COL_EPI_5p_N1__TGCGGGTAGTCTCCTC-1	ColEpi	-0.412167
003-027_T0_COL_EPI_5p_N1__TTTACTGCATAGGATA-1	ColEpi	-0.550684
003-027_T0_COL_EPI_5p_N1__ATGAGGGGTGAACCTT-1	ColEpi	-0.421863
003-027_T0_COL_EPI_5p_N1__ACCTTTATCGTAGGAG-1	ColEpi	-1.19498
003-027_T0_COL_EPI_5p_N1__AGTGTCAGTATAGGGC-1	ColEpi	0.366121
003-027_T0_COL_EPI_5p_N1__GTCACAAGTCCTCCAT-1	ColEpi	-0.646357
003-027_T0_COL_EPI_5p_N1__CACAAACCAGTGACAG-1	ColEpi	2.34252
003-027_T0_COL_EPI_5p_N1__GCAGTTAAGTGAAGTT-1	ColEpi	-0.60386
003-027_T0_COL_EPI_5p_N1__GGTGCGTTCTCTAGGA-1	ColEpi	4.4527
003-027_T0_COL_EPI_5p_N1__CAACTAGAGGCATGTG-1	ColEpi	2.56171
003-027_T0_COL_EPI_5p_N1__AACTCCCAGCTTATCG-1	ColEpi	2.95358
003-027_T0_COL_EPI_5p_N1__TGGTTAGAGGCAGTCA-1	ColEpi	-0.548498
003-027_T0_COL_EPI_5p_N1__GGTGTTACAGGTCCAC-1	ColEpi	0.688287
003-027_T0_COL_EPI_5p_N1__AACTGGTTCTTAACCT-1	ColEpi	2.84887
003-027_T0_COL_EPI_5p_N1__CATCGAATCAGAAATG-1	ColEpi	-0.051584
003-027_T0_COL_EPI_5p_N1__TCATTACCATGGAATA-1	ColEpi	-0.68775
003-027_T0_COL_EPI_5p_N1__TTATGCTTCGGCGCTA-1	ColEpi	0.497799
003-027_T0_COL_EPI_5p_N1__GCTTCCATCACGGTTA-1	ColEpi	0.121195
003-027_T0_COL_EPI_5p_N1__AGGGAGTTCGGCCGAT-1	ColEpi	1.68831
003-027_T0_COL_EPI_5p_N1__AAGACCTCAGGTCCAC-1	ColEpi	0.665971
003-027_T0_COL_EPI_5p_N1__CTCGAAATCCACGAAT-1	ColEpi	-0.75178
003-027_T0_COL_EPI_5p_N1__GAACGGAAGGTGATTA-1	ColEpi	-0.410981
003-027_T0_COL_EPI_5p_N1__CAAGAAAGTGATGTCT-1	ColEpi	7.29919
003-027_T0_COL_EPI_5p_N1__GGGCACTGTACCATCA-1	ColEpi	-0.0559291
003-027_T0_COL_EPI_5p_N1__TCTATTGCACGAGAGT-1	ColEpi	-1.02099
003-027_T0_COL_EPI_5p_N1__CGTGTCTTCATCGATG-1	ColEpi	3.99408
003-027_T0_COL_EPI_5p_N1__ACAGCCGTCCTACAGA-1	ColEpi	-0.646292
003-027_T0_COL_EPI_5p_N1__GCACTCTTCATATCGG-1	ColEpi	6.45092
003-027_T0_COL_EPI_5p_N1__GGAAAGCTCACGATGT-1	ColEpi	0.799635
003-027_T0_COL_EPI_5p_N1__CGGCTAGAGCGATCCC-1	ColEpi	1.225
003-027_T0_COL_EPI_5p_N1__CTACATTTCCAGAGGA-1	ColEpi	0.071842
003-027_T0_COL_EPI_5p_N1__GTCAAGTTCGGAGCAA-1	ColEpi	-1.40268
003-027_T0_COL_EPI_5p_N1__GTAACTGAGAGGTAGA-1	ColEpi	0.856394
003-027_T0_COL_EPI_5p_N1__TAGCCGGTCAGGCGAA-1	ColEpi	-0.589779
003-027_T0_COL_EPI_5p_N1__AGGGTGATCATTGCCC-1	ColEpi	1.78543
003-027_T0_COL_EPI_5p_N1__GAATAAGCAATAGAGT-1	ColEpi	3.36638
003-027_T0_COL_EPI_5p_N1__GACTAACGTTCGTCTC-1	ColEpi	0.307581
003-027_T0_COL_EPI_5p_N1__ACGATACCAACTGCGC-1	ColEpi	-0.433582
003-027_T0_COL_EPI_5p_N1__CCCAATCTCGTGGTCG-1	ColEpi	-0.642884
003-027_T0_COL_EPI_5p_N1__TACCTATCAGGTCCAC-1	ColEpi	0.939113
003-027_T0_COL_EPI_5p_N1__TGTCCCATCAACGAAA-1	ColEpi	2.5778
003-027_T0_COL_EPI_5p_N1__AAGGAGCAGAGTCTGG-1	ColEpi	2.38031
003-027_T0_COL_EPI_5p_N1__TTTGGTTAGGACGAAA-1	ColEpi	2.54345
003-027_T0_COL_EPI_5p_N1__AGCAGCCCACCATCCT-1	ColEpi	6.51779
003-027_T0_COL_EPI_5p_N1__AAGGCAGGTGGGTATG-1	ColEpi	0.5184
003-027_T0_COL_EPI_5p_N1__TGGACGCCAATGAAAC-1	ColEpi	-0.887247
003-027_T0_COL_EPI_5p_N1__ACCTTTACAAGTTCTG-1	ColEpi	8.03214
003-027_T0_COL_EPI_5p_N1__ACGATACAGAGAACAG-1	ColEpi	-0.543469
003-027_T0_COL_EPI_5p_N1__CCATTCGTCAGAGCTT-1	ColEpi	-0.576896
003-027_T0_COL_EPI_5p_N1__ACCGTAACATAACCTG-1	ColEpi	-0.368688
003-027_T0_COL_EPI_5p_N1__TTGCGTCTCATCGGAT-1	ColEpi	4.76337
003-027_T0_COL_EPI_5p_N1__CGAATGTCAAGCGTAG-1	ColEpi	-0.934723
003-027_T0_COL_EPI_5p_N1__CCACGGACAGGCTCAC-1	ColEpi	-0.452106
003-027_T0_COL_EPI_5p_N1__GGGTCTGAGCCACCTG-1	ColEpi	1.3331
003-027_T0_COL_EPI_5p_N1__TTGGAACCACAGAGGT-1	ColEpi	0.268427
003-027_T0_COL_EPI_5p_N1__ACCTTTAGTTTAGGAA-1	ColEpi	-0.368735
003-027_T0_COL_EPI_5p_N1__TTGACTTAGTCCATAC-1	ColEpi	0.49735
003-027_T0_COL_EPI_5p_N1__CCACTACGTACAGTTC-1	ColEpi	-0.371944
003-027_T0_COL_EPI_5p_N1__TTGCGTCCACACGCTG-1	ColEpi	-0.215613
003-027_T0_COL_EPI_5p_N1__GACGTGCGTATCACCA-1	ColEpi	-0.574558
003-027_T0_COL_EPI_5p_N1__AAGCCGCTCTGTCTCG-1	ColEpi	-0.747926
003-027_T0_COL_EPI_5p_N1__CAAGAAAAGAAACCTA-1	ColEpi	-0.576426
003-027_T0_COL_EPI_5p_N1__GAACATCGTTCACGGC-1	ColEpi	1.51367
003-027_T0_COL_EPI_5p_N1__TCCCGATGTTGGTGGA-1	ColEpi	-0.672552
003-027_T0_COL_EPI_5p_N1__CTCGTCAGTGCTAGCC-1	ColEpi	-0.423851
003-027_T0_COL_EPI_5p_N1__CTGTTTAAGCCCAACC-1	ColEpi	1.14596
003-027_T0_COL_EPI_5p_N1__CCTAAAGCACACATGT-1	ColEpi	-0.591158
003-027_T0_COL_EPI_5p_N1__CAACCTCAGATGTTAG-1	ColEpi	-0.265868
003-027_T0_COL_EPI_5p_N1__GTTCGGGTCAAACCGT-1	ColEpi	0.04396
003-027_T0_COL_EPI_5p_N1__TCGTACCTCAACGGCC-1	ColEpi	-0.380718
003-027_T0_COL_EPI_5p_N1__GATGCTAAGTTGTCGT-1	ColEpi	3.83179
003-027_T0_COL_EPI_5p_N1__ATAAGAGAGGTGGGTT-1	ColEpi	-0.612642
003-027_T0_COL_EPI_5p_N1__AACTCAGGTGATGCCC-1	ColEpi	0.133184
003-027_T0_COL_EPI_5p_N1__ATGTGTGAGCTAGTTC-1	ColEpi	0.154663
003-027_T0_COL_EPI_5p_N1__CACACCTGTCTAGAGG-1	ColEpi	-0.233319
003-027_T0_COL_EPI_5p_N1__GTACTCCGTGTGGCTC-1	ColEpi	0.371544
003-027_T0_COL_EPI_5p_N1__CGATTGAGTAAACGCG-1	ColEpi	0.057453
003-027_T0_COL_EPI_5p_N1__ATTGGACTCCCTGACT-1	ColEpi	0.118887
003-027_T0_COL_EPI_5p_N1__CGTGTAAAGATAGCAT-1	ColEpi	0.672152
003-027_T0_COL_EPI_5p_N1__GATGAAAAGGAGCGAG-1	ColEpi	1.98628
003-027_T0_COL_EPI_5p_N1__GACCTGGTCCAAGCCG-1	ColEpi	0.158186
003-027_T0_COL_EPI_5p_N1__CTACGTCGTAAGTTCC-1	ColEpi	-0.122162
003-027_T0_COL_EPI_5p_N1__CACAAACAGCCCAACC-1	ColEpi	6.29798
003-027_T0_COL_EPI_5p_N1__TCGCGAGCACGACTCG-1	ColEpi	3.01139
003-027_T0_COL_EPI_5p_N1__AATCGGTAGAGGTAGA-1	ColEpi	0.0228684
003-027_T0_COL_EPI_5p_N1__CTGTTTACATGGTCAT-1	ColEpi	-0.00423576
003-027_T0_COL_EPI_5p_N1__CCAATCCCACAGCGTC-1	ColEpi	0.149773
003-027_T0_COL_EPI_5p_N1__CGGAGCTGTAAGCACG-1	ColEpi	0.0926745
003-027_T0_COL_EPI_5p_N1__CGTTCTGTCTTGAGAC-1	ColEpi	-0.553126
003-027_T0_COL_EPI_5p_N1__TATGCCCCACCATCCT-1	ColEpi	-0.574365
003-027_T0_COL_EPI_5p_N1__CTCACACGTGTGACGA-1	ColEpi	3.48997
003-027_T0_COL_EPI_5p_N1__CACAGTAGTAGAAGGA-1	ColEpi	-0.528877
003-027_T0_COL_EPI_5p_N1__GTGTGCGGTCAGAATA-1	ColEpi	-0.594455
003-027_T0_COL_EPI_5p_N1__GTCATTTAGTGAAGTT-1	ColEpi	1.67218
003-027_T0_COL_EPI_5p_N1__TATTACCGTTCTGGTA-1	ColEpi	-0.533533
003-027_T0_COL_EPI_5p_N1__CGGGTCATCATCGGAT-1	ColEpi	3.08849
003-027_T0_COL_EPI_5p_N1__TACGGTAAGGATGCGT-1	ColEpi	1.11719
003-027_T0_COL_EPI_5p_N1__GCTTGAAGTGTTAAGA-1	ColEpi	-0.78834
003-027_T0_COL_EPI_5p_N1__TTAACTCCAAGAGGCT-1	ColEpi	0.0561273
003-027_T0_COL_EPI_5p_N1__AGTTGGTTCATGTCTT-1	ColEpi	-0.240013
003-027_T0_COL_EPI_5p_N1__ACTATCTCAGGCTGAA-1	ColEpi	-0.322598
003-027_T0_COL_EPI_5p_N1__TTGTAGGAGCTGATAA-1	ColEpi	-0.375869
003-027_T0_COL_EPI_5p_N1__GTATTCTCATGACGGA-1	ColEpi	-0.322661
003-027_T0_COL_EPI_5p_N1__GGTGAAGTCATGTCCC-1	ColEpi	-1.28355
003-027_T0_COL_EPI_5p_N1__CTGAAACCACGCGAAA-1	ColEpi	-0.575474
003-027_T0_COL_EPI_5p_N1__CAGCCGATCCAGAGGA-1	ColEpi	-0.432301
003-027_T0_COL_EPI_5p_N1__GACGGCTTCCACGAAT-1	ColEpi	0.198553
003-027_T0_COL_EPI_5p_N1__TGCACCTGTCTACCTC-1	ColEpi	-0.75818
003-027_T0_COL_EPI_5p_N1__CCCAATCTCTTAACCT-1	ColEpi	-0.108502
003-027_T0_COL_EPI_5p_N1__CTCGGGAGTCATATGC-1	ColEpi	-0.273644
003-027_T0_COL_EPI_5p_N1__TATCAGGGTCATACTG-1	ColEpi	0.0557952
003-027_T0_COL_EPI_5p_N1__TGACGGCCACGGTGTC-1	ColEpi	3.15301
003-027_T0_COL_EPI_5p_N1__CTGTTTATCTAACTGG-1	ColEpi	-0.632477
003-027_T0_COL_EPI_5p_N1__TCGCGTTGTACAGTGG-1	ColEpi	0.128685
003-027_T0_COL_EPI_5p_N1__GAAATGAGTAGGCTGA-1	ColEpi	0.802858
003-027_T0_COL_EPI_5p_N1__ACTATCTTCGGCATCG-1	ColEpi	1.41941
003-027_T0_COL_EPI_5p_N1__GATCGATTCAGAGACG-1	ColEpi	-0.0212361
003-027_T0_COL_EPI_5p_N1__AATCGGTCAAGAGGCT-1	ColEpi	-0.581925
003-027_T0_COL_EPI_5p_N1__AGCCTAATCGTAGGAG-1	ColEpi	0.452509
003-027_T0_COL_EPI_5p_N1__GCACATATCTGGCGAC-1	ColEpi	0.0569095
003-027_T0_COL_EPI_5p_N1__CACATAGAGGCTAGCA-1	ColEpi	-0.0999482
003-027_T0_COL_EPI_5p_N1__ATTTCTGTCTTTAGTC-1	ColEpi	0.487342
003-027_T0_COL_EPI_5p_N1__CTCACACAGAAACGCC-1	ColEpi	1.06615
003-027_T0_COL_EPI_5p_N1__CATATGGAGTTAGCGG-1	ColEpi	0.847164
003-027_T0_COL_EPI_5p_N1__GCATGATTCCGTAGGC-1	ColEpi	-0.722069
003-027_T0_COL_EPI_5p_N1__AGCCTAATCGCGCCAA-1	ColEpi	-0.553184
003-027_T0_COL_EPI_5p_N1__TCCCGATCATGCTGGC-1	ColEpi	2.75123
003-027_T0_COL_EPI_5p_N1__TGAGAGGAGGGTTCCC-1	ColEpi	-0.423713
003-027_T0_COL_EPI_5p_N1__CAACCAAAGAGCCCAA-1	ColEpi	1.47519
003-027_T0_COL_EPI_5p_N1__CATATGGAGTACGCCC-1	ColEpi	-0.130949
003-027_T0_COL_EPI_5p_N1__GGTGTTAAGCCACGTC-1	ColEpi	-0.573007
003-027_T0_COL_EPI_5p_N1__GGGATGAGTATGAATG-1	ColEpi	0.109262
003-027_T0_COL_EPI_5p_N1__GGAGCAAAGTACGATA-1	ColEpi	0.354807
003-027_T0_COL_EPI_5p_N1__CAACCTCTCATCGCTC-1	ColEpi	-0.644267
003-027_T0_COL_EPI_5p_N1__AACTGGTCAGGGCATA-1	ColEpi	0.123216
003-027_T0_COL_EPI_5p_N1__GGAACTTAGTGGGTTG-1	ColEpi	1.88016
003-027_T0_COL_EPI_5p_N1__AAAGATGCACATCCGG-1	ColEpi	-0.494094
003-027_T0_COL_EPI_5p_N1__CTTGGCTGTATATCCG-1	ColEpi	1.04556
003-027_T0_COL_EPI_5p_N1__ACATACGGTTACGACT-1	ColEpi	-0.0343432
003-027_T0_COL_EPI_5p_N1__AAGGCAGCACCTGGTG-1	ColEpi	-0.387123
003-027_T0_COL_EPI_5p_N1__TCGGTAAAGTCAAGGC-1	ColEpi	2.31346
003-027_T0_COL_EPI_5p_N1__CGGCTAGGTTCAGTAC-1	ColEpi	-1.15358
003-027_T0_COL_EPI_5p_N1__CGTGTCTAGCACAGGT-1	ColEpi	-0.136529
003-027_T0_COL_EPI_5p_N1__GGCTGGTGTGATGTCT-1	ColEpi	-0.37732
003-027_T0_COL_EPI_5p_N1__AAATGCCTCTGTCCGT-1	ColEpi	0.986284
003-027_T0_COL_EPI_5p_N1__GACGGCTAGGGTATCG-1	ColEpi	0.338823
003-027_T0_COL_EPI_5p_N1__CAGCAGCAGATGCCTT-1	ColEpi	-0.532151
003-027_T0_COL_EPI_5p_N1__AATCGGTTCGAACGGA-1	ColEpi	0.0112808
003-027_T0_COL_EPI_5p_N1__GTCACGGGTCCAACTA-1	ColEpi	-0.0372717
003-027_T0_COL_EPI_5p_N1__CTCGAGGCACCACGTG-1	ColEpi	-0.298067
003-027_T0_COL_EPI_5p_N1__TGGCGCAAGGCAGTCA-1	ColEpi	0.897295
003-027_T0_COL_EPI_5p_N1__CGCTGGAAGTCAAGGC-1	ColEpi	0.141356
003-027_T0_COL_EPI_5p_N1__ATAACGCTCTCGAGTA-1	ColEpi	-0.217268
003-027_T0_COL_EPI_5p_N1__ACTGCTCTCCTTGCCA-1	ColEpi	-0.491975
003-027_T0_COL_EPI_5p_N1__CTGTGCTGTAACGACG-1	ColEpi	0.183284
003-027_T0_COL_EPI_5p_N1__GGGACCTGTCGGCTCA-1	ColEpi	0.896529
003-027_T0_COL_EPI_5p_N1__CCGGTAGGTGTCAATC-1	ColEpi	4.36993
003-027_T0_COL_EPI_5p_N1__GAAATGAGTTGTCGCG-1	ColEpi	-0.288358
003-027_T0_COL_EPI_5p_N1__AAACCTGGTCCGAGTC-1	ColEpi	-0.594785
003-027_T0_COL_EPI_5p_N1__AGTAGTCTCTGGCGTG-1	ColEpi	0.0182432
003-027_T0_COL_EPI_5p_N1__TACTTACGTTACGCGC-1	ColEpi	-1.01021
003-027_T0_COL_EPI_5p_N1__GCGCCAAAGGTGTGGT-1	ColEpi	0.582863
003-027_T0_COL_EPI_5p_N1__CTTCTCTGTCGCTTTC-1	ColEpi	1.42084
003-027_T0_COL_EPI_5p_N1__CCGTGGATCAAACAAG-1	ColEpi	2.72443
003-027_T0_COL_EPI_5p_N1__CACACAATCACATAGC-1	ColEpi	-0.479436
003-027_T0_COL_EPI_5p_N1__TACCTTACAGATTGCT-1	ColEpi	-0.0264849
003-027_T0_COL_EPI_5p_N1__AGTCTTTAGGGCATGT-1	ColEpi	3.30517
003-027_T0_COL_EPI_5p_N1__CTAGTGAGTTCATGGT-1	ColEpi	0.3349
003-027_T0_COL_EPI_5p_N1__TGAGCATTCGCATGGC-1	ColEpi	0.93475
003-027_T0_COL_EPI_5p_N1__TCGTACCCATGCGCAC-1	ColEpi	-0.495081
003-027_T0_COL_EPI_5p_N1__CATCAGACACCAGGCT-1	ColEpi	1.54824
003-027_T0_COL_EPI_5p_N1__CATCAGAGTTATCCGA-1	ColEpi	2.86265
003-027_T0_COL_EPI_5p_N1__CCTTCGACACTGTTAG-1	ColEpi	0.0892208
003-027_T0_COL_EPI_5p_N1__TATGCCCAGCGCCTCA-1	ColEpi	-0.409724
003-027_T0_COL_EPI_5p_N1__GACAGAGGTTAGAACA-1	ColEpi	-0.344027
003-027_T0_COL_EPI_5p_N1__CTAACTTGTTGTACAC-1	ColEpi	6.20136
003-027_T0_COL_EPI_5p_N1__ATTACTCAGAAGATTC-1	ColEpi	-0.293965
003-027_T0_COL_EPI_5p_N1__ACGATGTCACTACAGT-1	ColEpi	0.0219472
003-027_T0_COL_EPI_5p_N1__GGTGTTATCAGTTGAC-1	ColEpi	-0.411695
003-027_T0_COL_EPI_5p_N1__CTAGTGACAAAGCAAT-1	ColEpi	-0.65811
003-027_T0_COL_EPI_5p_N1__ATTATCCTCAACGGGA-1	ColEpi	0.413879
003-027_T0_COL_EPI_5p_N1__CTCGAAAAGGTAGCCA-1	ColEpi	-0.300283
003-027_T0_COL_EPI_5p_N1__GGTGAAGGTAGAAGGA-1	ColEpi	2.77858
003-027_T0_COL_EPI_5p_N1__CCTATTATCATGCAAC-1	ColEpi	-0.607684
003-027_T0_COL_EPI_5p_N1__GTTCTCGTCACAAACC-1	ColEpi	-0.609373
003-027_T0_COL_EPI_5p_N1__TAGTTGGGTAACGCGA-1	ColEpi	-0.587404
003-027_T0_COL_EPI_5p_N1__CCATTCGCAAGCTGGA-1	ColEpi	1.55351
003-027_T0_COL_EPI_5p_N1__AGGTCATCAGCGAACA-1	ColEpi	-0.371548
003-027_T0_COL_EPI_5p_N1__GTGTGCGTCATGTCCC-1	ColEpi	0.209839
003-027_T0_COL_EPI_5p_N1__GCAGCCAGTTGATTGC-1	ColEpi	1.40767
003-027_T0_COL_EPI_5p_N1__ATGTGTGGTGGTAACG-1	ColEpi	-0.281833
003-027_T0_COL_EPI_5p_N1__GGGTCTGTCAAAGACA-1	ColEpi	-0.376772
003-027_T0_COL_EPI_5p_N1__GGGAATGGTCCGCTGA-1	ColEpi	0.29839
003-027_T0_COL_EPI_5p_N1__GCTGCTTTCTTGTATC-1	ColEpi	-0.204756
003-027_T0_COL_EPI_5p_N1__CTTCTCTGTGAGTATA-1	ColEpi	0.599322
003-027_T0_COL_EPI_5p_N1__CGGCTAGGTGGTCTCG-1	ColEpi	4.67607
003-027_T0_COL_EPI_5p_N1__ATCATCTGTACTCAAC-1	ColEpi	1.22019
003-027_T0_COL_EPI_5p_N1__CCTACACGTCCGTCAG-1	ColEpi	-0.666326
003-027_T0_COL_EPI_5p_N1__AGAATAGAGGAGCGTT-1	ColEpi	0.134786
003-027_T0_COL_EPI_5p_N1__ATCCGAATCGTCACGG-1	ColEpi	-0.456409
003-027_T0_COL_EPI_5p_N1__TTTACTGGTCTGCGGT-1	ColEpi	0.280942
003-027_T0_COL_EPI_5p_N1__TCTCATAGTTAGGGTG-1	ColEpi	0.331398
003-027_T0_COL_EPI_5p_N1__GGAATAAAGCTCTCGG-1	ColEpi	1.97797
003-027_T0_COL_EPI_5p_N1__GACTAACGTAGGCATG-1	ColEpi	0.0336571
003-027_T0_COL_EPI_5p_N1__TGAGGGAAGCTGTTCA-1	ColEpi	2.65459
003-027_T0_COL_EPI_5p_N1__CTGAAGTGTGTGAATA-1	ColEpi	0.34693
003-027_T0_COL_EPI_5p_N1__TGGCTGGAGTGGCACA-1	ColEpi	2.95672
003-027_T0_COL_EPI_5p_N1__CTGGTCTTCGTCCGTT-1	ColEpi	1.67025
003-027_T0_COL_EPI_5p_N1__GAACATCAGATCCCAT-1	ColEpi	-0.117372
003-027_T0_COL_EPI_5p_N1__CACACCTAGATGGCGT-1	ColEpi	-0.240353
003-027_T0_COL_EPI_5p_N1__GGTGTTAAGGGAGTAA-1	ColEpi	-0.355442
003-027_T0_COL_EPI_5p_N1__AAACCTGTCTTGAGAC-1	ColEpi	0.478887
003-027_T0_COL_EPI_5p_N1__CCTAAAGCAGTTTACG-1	ColEpi	-0.789043
003-030_T0_COL_LP_5p_N1__TCGGGACAGGAGTTTA-1	ColEpi	2.40366
003-030_T0_COL_LP_5p_N1__CATGCCTTCTGAAAGA-1	ColEpi	1.66224
003-030_T0_COL_LP_5p_N1__GTAGGCCCAATCCAAC-1	ColEpi	3.47797
003-030_T0_COL_LP_5p_N1__TATCTCAGTAGCTGCC-1	ColEpi	3.75095
003-030_T0_COL_LP_5p_N1__TCCCGATGTCCAACTA-1	ColEpi	0.917251
003-030_T0_COL_LP_5p_N1__TGGCTGGTCAGTTGAC-1	ColEpi	0.565092
003-030_T0_COL_LP_5p_N1__CGTAGCGAGTGCGATG-1	ColEpi	8.05829
003-030_T0_COL_LP_5p_N1__GCAAACTTCAGCGATT-1	ColEpi	2.13126
003-030_T0_COL_LP_5p_N1__AGCGTATAGAGGGATA-1	ColEpi	8.78841
003-030_T0_COL_LP_5p_N1__CATCGAATCTCTGCTG-1	ColEpi	3.07414
003-030_T0_COL_LP_5p_N1__GATCAGTGTCTCGTTC-1	ColEpi	4.8473
003-030_T0_COL_LP_5p_N1__CTCACACAGCACAGGT-1	ColEpi	3.49922
003-030_T0_COL_LP_5p_N1__GACTGCGGTTGAGTTC-1	ColEpi	4.35563
003-030_T0_COL_LP_5p_N1__GACTGCGTCAACACTG-1	ColEpi	1.38712
003-030_T0_COL_LP_5p_N1__CCGGTAGCACGTAAGG-1	ColEpi	0.970512
003-030_T0_COL_LP_5p_N1__AGCCTAAAGGCAAAGA-1	ColEpi	7.11445
003-030_T0_COL_LP_5p_N1__CATCCACTCAGTCAGT-1	ColEpi	12.9333
003-030_T0_COL_LP_5p_N1__AACCGCGAGGGCTCTC-1	ColEpi	9.87749
003-030_T0_COL_LP_5p_N1__CCACGGACATTGGGCC-1	ColEpi	13.3448
003-030_T0_COL_LP_5p_N1__GCTGGGTTCGCTAGCG-1	ColEpi	12.8116
003-030_T0_COL_LP_5p_N1__TAGCCGGGTACAGTGG-1	ColEpi	4.28834
003-030_T0_COL_LP_5p_N1__CGAGCCACAAATACAG-1	ColEpi	11.5907
003-030_T0_COL_LP_5p_N1__TCCACACCAATAACGA-1	ColEpi	8.56305
003-030_T0_COL_LP_5p_N1__ACACCAAGTTAAGATG-1	ColEpi	1.44243
003-030_T0_COL_LP_5p_N1__GATGAAAGTTTACTCT-1	ColEpi	2.85693
003-030_T0_COL_LP_5p_N1__TCCCGATCAAGACACG-1	ColEpi	0.531855
003-030_T0_COL_LP_5p_N1__GTGCGGTTCTAGCACA-1	ColEpi	5.35296
003-030_T0_COL_LP_5p_N1__CCTTTCTTCCTAGGGC-1	ColEpi	9.23177
003-030_T0_COL_LP_5p_N1__AGGTCCGAGACCTTTG-1	ColEpi	3.09806
003-030_T0_COL_LP_5p_N1__TCGTACCCACCAGGTC-1	ColEpi	11.9861
003-030_T0_COL_LP_5p_N1__GGGCATCGTCTGATTG-1	ColEpi	4.75992
003-030_T0_COL_LP_5p_N1__TTAACTCGTAGAGTGC-1	ColEpi	9.7128
003-030_T0_COL_LP_5p_N1__CTGAAGTCATTTCAGG-1	ColEpi	9.15845
003-030_T0_COL_LP_5p_N1__ATAAGAGTCATGCTCC-1	ColEpi	7.64443
003-030_T0_COL_LP_5p_N1__AACTCTTAGGGAAACA-1	ColEpi	8.06607
003-030_T0_COL_LP_5p_N1__TAGGCATAGCGGCTTC-1	ColEpi	4.19458
003-030_T0_COL_LP_5p_N1__TTAGGACTCTTGCAAG-1	ColEpi	1.6217
003-030_T0_COL_LP_5p_N1__GAGGTGAAGATGCCTT-1	ColEpi	4.33458
003-030_T0_COL_LP_5p_N1__CATCGAATCCAGTATG-1	ColEpi	7.88827
003-030_T0_COL_LP_5p_N1__CCACTACCACCGGAAA-1	ColEpi	4.05314
003-030_T0_COL_LP_5p_N1__CCAGCGACAGACACTT-1	ColEpi	2.35726
003-030_T0_COL_LP_5p_N1__GACGTGCAGGTACTCT-1	ColEpi	5.2442
003-030_T0_COL_LP_5p_N1__TACCTTAAGTACCGGA-1	ColEpi	1.47499
003-030_T0_COL_LP_5p_N1__GGCGACTAGTTATCGC-1	ColEpi	4.90224
003-030_T0_COL_LP_5p_N1__GACCAATGTCTAAACC-1	ColEpi	12.8538
003-030_T0_COL_LP_5p_N1__GAGGTGACAACACGCC-1	ColEpi	1.04805
003-030_T0_COL_LP_5p_N1__GTGGGTCAGTACATGA-1	ColEpi	6.66154
003-030_T0_COL_LP_5p_N1__GGGAGATGTGTGCCTG-1	ColEpi	4.54296
003-030_T0_COL_LP_5p_N1__CGAATGTGTCCAGTAT-1	ColEpi	4.14718
003-030_T0_COL_LP_5p_N1__TCATTTGGTACATGTC-1	ColEpi	8.60613
003-030_T0_COL_LP_5p_N1__AACCATGGTACAGTGG-1	ColEpi	2.25388
003-030_T0_COL_LP_5p_N1__CTGATCCAGTGCCAGA-1	ColEpi	6.41723
003-030_T0_COL_LP_5p_N1__TTCGGTCCAGCATGAG-1	ColEpi	2.39183
003-030_T0_COL_LP_5p_N1__GTACTCCTCATCTGTT-1	ColEpi	9.30111
003-030_T0_COL_LP_5p_N1__CTAACTTGTATCGCAT-1	ColEpi	12.0966
003-030_T0_COL_LP_5p_N1__GCCAAATTCCTACAGA-1	ColEpi	9.66966
003-030_T0_COL_LP_5p_N1__GGCTCGATCCGGGTGT-1	ColEpi	1.87414
003-030_T0_COL_LP_5p_N1__CGGAGCTTCAACACTG-1	ColEpi	1.49058
003-030_T0_COL_LP_5p_N1__CTGATAGCAGTAAGAT-1	ColEpi	9.71515
003-030_T0_COL_LP_5p_N1__TGAGCCGGTTAAAGTG-1	ColEpi	8.47738
003-030_T0_COL_LP_5p_N1__TTCGGTCTCTGCTGTC-1	ColEpi	6.5232
003-030_T0_COL_LP_5p_N1__TGTTCCGTCGGACAAG-1	ColEpi	10.5082
003-030_T0_COL_LP_5p_N1__AAGGCAGCATGTCCTC-1	ColEpi	10.0353
003-030_T0_COL_LP_5p_N1__ATTATCCGTTCGCTAA-1	ColEpi	12.0446
003-030_T0_COL_LP_5p_N1__GGATTACCAGTCAGAG-1	ColEpi	4.44583
003-030_T0_COL_LP_5p_N1__TTATGCTCACATTAGC-1	ColEpi	10.8591
003-030_T0_COL_LP_5p_N1__CGCTTCAGTCCTGCTT-1	ColEpi	1.17848
003-030_T0_COL_LP_5p_N1__ATAGACCTCCTTTCTC-1	ColEpi	9.60771
003-030_T0_COL_LP_5p_N1__TATCAGGTCACATAGC-1	ColEpi	2.36815
003-030_T0_COL_LP_5p_N1__GCATGCGCAGCCTTTC-1	ColEpi	11.3641
003-030_T0_COL_LP_5p_N1__ACATGGTTCGAGCCCA-1	ColEpi	0.546294
003-030_T0_COL_LP_5p_N1__ATCTGCCAGCGATAGC-1	ColEpi	12.4198
003-030_T0_COL_LP_5p_N1__ATCTACTGTGACCAAG-1	ColEpi	10.8506
003-030_T0_COL_LP_5p_N1__CCGTACTGTGTGGCTC-1	ColEpi	1.49716
003-030_T0_COL_LP_5p_N1__TTCTACATCCGATATG-1	ColEpi	5.36034
003-030_T0_COL_LP_5p_N1__ATCACGAAGAGAACAG-1	ColEpi	4.22794
003-030_T0_COL_LP_5p_N1__TAGGCATTCACAGTAC-1	ColEpi	11.6533
003-030_T0_COL_LP_5p_N1__TGGACGCGTAGTACCT-1	ColEpi	2.04569
003-030_T0_COL_LP_5p_N1__CGGACACTCGCGTAGC-1	ColEpi	1.29358
003-030_T0_COL_LP_5p_N1__GGCAATTTCATATCGG-1	ColEpi	0.946459
003-030_T0_COL_LP_5p_N1__CTAGTGACAGTCGATT-1	ColEpi	4.79798
003-030_T0_COL_LP_5p_N1__TCAGCTCGTAAATGTG-1	ColEpi	7.70655
003-030_T0_COL_LP_5p_N1__GCAGTTAGTATGAAAC-1	ColEpi	7.76108
003-030_T0_COL_LP_5p_N1__GTCTTCGTCTCTAAGG-1	ColEpi	11.091
003-030_T0_COL_LP_5p_N1__CACATAGCAAATACAG-1	ColEpi	14.0073
003-030_T0_COL_LP_5p_N1__CTGAAACTCCGTACAA-1	ColEpi	7.33061
003-030_T0_COL_LP_5p_N1__GCTGCAGTCCGTCAAA-1	ColEpi	6.73279
003-030_T0_COL_LP_5p_N1__CGCGTTTAGACTAGAT-1	ColEpi	6.26073
003-030_T0_COL_LP_5p_N1__TTTGCGCGTTCCGTCT-1	ColEpi	9.34786
003-030_T0_COL_LP_5p_N1__TCGAGGCGTGCTTCTC-1	ColEpi	4.28243
003-030_T0_COL_LP_5p_N1__ACATCAGGTAAGAGAG-1	ColEpi	12.4006
003-030_T0_COL_LP_5p_N1__AGTGGGATCCTTTCGG-1	ColEpi	11.0466
003-030_T0_COL_LP_5p_N1__TTGTAGGAGCGTCAAG-1	ColEpi	12.2505
003-030_T0_COL_LP_5p_N1__GATCGATTCAGGCGAA-1	ColEpi	10.5705
003-030_T0_COL_LP_5p_N1__GTCTCGTTCCACGCAG-1	ColEpi	9.09771
003-030_T0_COL_LP_5p_N1__CGGACTGGTACCATCA-1	ColEpi	13.1013
003-030_T0_COL_LP_5p_N1__GCAATCAAGACCGGAT-1	ColEpi	6.32766
003-030_T0_COL_LP_5p_N1__CAACTAGAGGCGTACA-1	ColEpi	10.5685
003-030_T0_COL_LP_5p_N1__CATGACAAGACCCACC-1	ColEpi	0.875797
003-030_T0_COL_LP_5p_N1__CATGACATCGCCCTTA-1	ColEpi	1.54582
003-030_T0_COL_LP_5p_N1__ACGATACAGGTGTGGT-1	ColEpi	6.29115
003-030_T0_COL_LP_5p_N1__CGGAGTCAGCAATCTC-1	ColEpi	3.42504
003-030_T0_COL_LP_5p_N1__GACGTGCGTAGCGCAA-1	ColEpi	11.1531
003-030_T0_COL_LP_5p_N1__TTGTAGGCATACTACG-1	ColEpi	6.47844
003-030_T0_COL_LP_5p_N1__AGAGTGGTCCTCATTA-1	ColEpi	4.74471
003-030_T0_COL_LP_5p_N1__CGAATGTCATGCTAGT-1	ColEpi	5.26779
003-030_T0_COL_LP_5p_N1__CGGACACAGATGGGTC-1	ColEpi	4.1492
003-030_T0_COL_LP_5p_N1__AACGTTGTCGCCAGCA-1	ColEpi	11.3576
003-030_T0_COL_LP_5p_N1__AAGTCTGTCCACGTGG-1	ColEpi	12.1926
003-030_T0_COL_LP_5p_N1__CGTGAGCAGAGTCGGT-1	ColEpi	2.43685
003-030_T0_COL_LP_5p_N1__TACACGACAGTCGATT-1	ColEpi	1.78261
003-030_T0_COL_LP_5p_N1__GCACATATCCGATATG-1	ColEpi	7.73104
003-030_T0_COL_LP_5p_N1__GCATGCGGTTCAGACT-1	ColEpi	9.8133
003-030_T0_COL_LP_5p_N1__AAAGCAAAGGCTATCT-1	ColEpi	1.74095
003-030_T0_COL_LP_5p_N1__TCTATTGAGTACGTAA-1	ColEpi	1.22542
003-030_T0_COL_LP_5p_N1__TCTCTAACAACACGCC-1	ColEpi	12.2328
003-030_T0_COL_LP_5p_N1__GGTGTTATCTATCCCG-1	ColEpi	6.36221
003-030_T0_COL_LP_5p_N1__GGATTACTCTGGCGAC-1	ColEpi	8.3964
003-030_T0_COL_LP_5p_N1__AGGCCGTTCCCAAGTA-1	ColEpi	9.31765
003-030_T0_COL_LP_5p_N1__GTGCTTCCATAGAAAC-1	ColEpi	14.2177
003-030_T0_COL_LP_5p_N1__GTAGGCCGTGGCCCTA-1	ColEpi	2.10332
003-030_T0_COL_LP_5p_N1__GCGCAACAGGGTGTTG-1	ColEpi	11.8804
003-030_T0_COL_LP_5p_N1__CAGCCGATCTAACTGG-1	ColEpi	11.6554
003-030_T0_COL_LP_5p_N1__TGCCCTAAGTACGTTC-1	ColEpi	4.2318
003-030_T0_COL_LP_5p_N1__TATCTCACAAGCCCAC-1	ColEpi	6.57721
003-030_T0_COL_LP_5p_N1__ACACCGGGTGGTTTCA-1	ColEpi	10.3224
003-030_T0_COL_LP_5p_N1__CGGCTAGGTTTGTTGG-1	ColEpi	8.70676
003-030_T0_COL_LP_5p_N1__CGTCAGGGTTACCAGT-1	ColEpi	10.812
003-030_T0_COL_LP_5p_N1__AACGTTGGTCGTTGTA-1	ColEpi	8.88329
003-030_T0_COL_LP_5p_N1__CCTCAGTTCCAGAGGA-1	ColEpi	13.2387
003-030_T0_COL_LP_5p_N1__GCGCGATAGGCTCTTA-1	ColEpi	10.7009
003-030_T0_COL_LP_5p_N1__CTTGGCTGTCTTCAAG-1	ColEpi	7.78091
003-030_T0_COL_LP_5p_N1__GATTCAGAGTGTCTCA-1	ColEpi	1.94837
003-030_T0_COL_LP_5p_N1__CATCGAAGTTTCCACC-1	ColEpi	13.3513
003-030_T0_COL_LP_5p_N1__TCAGATGAGACTCGGA-1	ColEpi	8.28975
003-030_T0_COL_LP_5p_N1__GCTTGAACATCTCCCA-1	ColEpi	12.0447
003-030_T0_COL_LP_5p_N1__GACGTGCGTTGTGGAG-1	ColEpi	6.87081
003-030_T0_COL_LP_5p_N1__CCCAATCTCACGCGGT-1	ColEpi	12.7807
003-030_T0_COL_LP_5p_N1__AAGGCAGCAAGCGCTC-1	ColEpi	8.13327
003-030_T0_COL_LP_5p_N1__CCACGGAGTTTAAGCC-1	ColEpi	2.0575
003-030_T0_COL_LP_5p_N1__AACTCCCTCCGCAGTG-1	ColEpi	3.21051
003-030_T0_COL_LP_5p_N1__CTGCCTAAGGCACATG-1	ColEpi	5.82385
003-030_T0_COL_LP_5p_N1__CTGTTTAGTTGGAGGT-1	ColEpi	10.2179
003-030_T0_COL_LP_5p_N1__ATGCGATTCGCAAGCC-1	ColEpi	8.84063
003-030_T0_COL_LP_5p_N1__TCGGGACTCCGAAGAG-1	ColEpi	0.349364
003-030_T0_COL_LP_5p_N1__GATGAAAGTAGGCTGA-1	ColEpi	3.48415
003-030_T0_COL_LP_5p_N1__TACTCGCCACGTGAGA-1	ColEpi	0.704718
003-030_T0_COL_LP_5p_N1__TGGCGCAAGGAATGGA-1	ColEpi	2.80419
003-030_T0_COL_LP_5p_N1__CCGGGATGTTGGTTTG-1	ColEpi	10.8457
003-030_T0_COL_LP_5p_N1__TGCACCTCAAGCGCTC-1	ColEpi	4.97944
003-030_T0_COL_LP_5p_N1__CGTAGGCAGTTGTCGT-1	ColEpi	5.5416
003-030_T0_COL_LP_5p_N1__GCGCCAAAGTCCCACG-1	ColEpi	10.7978
003-030_T0_COL_LP_5p_N1__TGCCCTAGTACGCACC-1	ColEpi	12.9407
003-030_T0_COL_LP_5p_N1__CTCCTAGAGATGCCAG-1	ColEpi	2.78847
003-030_T0_COL_LP_5p_N1__TCTCATAGTCTCCATC-1	ColEpi	12.4192
003-030_T0_COL_LP_5p_N1__AGACGTTAGACCTTTG-1	ColEpi	3.40596
003-030_T0_COL_LP_5p_N1__GCATGCGTCTCAACTT-1	ColEpi	1.09873
003-030_T0_COL_LP_5p_N1__TAGGCATGTAAATACG-1	ColEpi	1.92514
003-030_T0_COL_LP_5p_N1__TCGCGTTGTTATCCGA-1	ColEpi	12.2677
003-030_T0_COL_LP_5p_N1__GTCTCGTAGAATTCCC-1	ColEpi	10.596
003-030_T0_COL_LP_5p_N1__CTACACCAGGTGCAAC-1	ColEpi	2.70857
003-030_T0_COL_LP_5p_N1__GGGTCTGCACCAGTTA-1	ColEpi	6.41438
003-030_T0_COL_LP_5p_N1__CGTGTAATCAAGGTAA-1	ColEpi	4.5998
003-030_T0_COL_LP_5p_N1__TAAGCGTGTCGAAAGC-1	ColEpi	5.53124
003-030_T0_COL_LP_5p_N1__TTTCCTCCACCGATAT-1	ColEpi	8.28889
003-030_T0_COL_LP_5p_N1__CTGAAGTGTGACAAAT-1	ColEpi	4.01118
003-030_T0_COL_LP_5p_N1__TGCGCAGGTTACGACT-1	ColEpi	0.497626
003-030_T0_COL_LP_5p_N1__GAGGTGACAAAGGCGT-1	ColEpi	4.74162
003-030_T0_COL_LP_5p_N1__AGCGTCGTCGGTGTTA-1	ColEpi	10.4263
003-030_T0_COL_LP_5p_N1__CATGCCTGTACATCCA-1	ColEpi	9.35454
003-030_T0_COL_LP_5p_N1__AGATTGCGTACAGCAG-1	ColEpi	4.33889
003-030_T0_COL_LP_5p_N1__GTGTTAGCATATGAGA-1	ColEpi	-0.291846
003-030_T0_COL_LP_5p_N1__CATCGAAGTCTTCGTC-1	ColEpi	-1.06038
003-030_T0_COL_LP_5p_N1__GGGACCTAGGACCACA-1	ColEpi	2.77284
003-030_T0_COL_LP_5p_N1__CCTTCGAAGTTAGGTA-1	ColEpi	7.49517
003-030_T0_COL_LP_5p_N1__AAGACCTGTTCTGTTT-1	ColEpi	-0.737514
003-030_T0_COL_LP_5p_N1__TCTCTAAGTAGTAGTA-1	ColEpi	0.922077
003-030_T0_COL_EPI_5p_N1__TCTCATACACATGACT-1	ColEpi	5.22127
003-030_T0_COL_EPI_5p_N1__CTTGGCTAGACCGGAT-1	ColEpi	1.70422
003-030_T0_COL_EPI_5p_N1__TGCGTGGAGAGAGCTC-1	ColEpi	6.14296
003-030_T0_COL_EPI_5p_N1__GAATGAACATATACGC-1	ColEpi	1.31125
003-030_T0_COL_EPI_5p_N1__CAAGTTGGTGATAAAC-1	ColEpi	1.71146
003-030_T0_COL_EPI_5p_N1__CGTAGGCAGCCCAACC-1	ColEpi	1.67603
003-030_T0_COL_EPI_5p_N1__CTCGTACGTACTTAGC-1	ColEpi	4.2096
003-030_T0_COL_EPI_5p_N1__CATGGCGGTTTCGCTC-1	ColEpi	2.53932
003-030_T0_COL_EPI_5p_N1__CACATTTAGACTTTCG-1	ColEpi	3.40816
003-030_T0_COL_EPI_5p_N1__CGAACATGTCAGTGGA-1	ColEpi	1.28264
003-030_T0_COL_EPI_5p_N1__CGGAGTCTCGCGCCAA-1	ColEpi	3.63723
003-030_T0_COL_EPI_5p_N1__ACGGGCTCAATCTACG-1	ColEpi	1.16458
003-030_T0_COL_EPI_5p_N1__TTCTCCTAGATCCCGC-1	ColEpi	0.17094
003-030_T0_COL_EPI_5p_N1__CATCAAGTCCGCGCAA-1	ColEpi	1.32152
003-030_T0_COL_EPI_5p_N1__ACCGTAAAGACTACAA-1	ColEpi	2.33616
003-030_T0_COL_EPI_5p_N1__CGTTAGAGTTCTGGTA-1	ColEpi	1.31115
003-030_T0_COL_EPI_5p_N1__TCCACACGTAAATACG-1	ColEpi	3.86088
003-030_T0_COL_EPI_5p_N1__TCATTTGAGGAGTAGA-1	ColEpi	1.1739
003-030_T0_COL_EPI_5p_N1__AGAATAGTCCATGAAC-1	ColEpi	2.11863
003-030_T0_COL_EPI_5p_N1__ACTATCTGTATAATGG-1	ColEpi	5.28905
003-030_T0_COL_EPI_5p_N1__TCAGATGGTAATCGTC-1	ColEpi	4.10185
003-030_T0_COL_EPI_5p_N1__GTAGGCCGTTTAAGCC-1	ColEpi	2.26685
003-030_T0_COL_EPI_5p_N1__TGGTTAGAGATGTGTA-1	ColEpi	2.69151
003-030_T0_COL_EPI_5p_N1__TAGAGCTGTGGGTCAA-1	ColEpi	2.27895
003-030_T0_COL_EPI_5p_N1__GACCTGGAGAGTCTGG-1	ColEpi	1.17011
003-030_T0_COL_EPI_5p_N1__CCCTCCTTCTACCAGA-1	ColEpi	0.599832
003-030_T0_COL_EPI_5p_N1__AGAATAGAGCTCCCAG-1	ColEpi	3.38353
003-030_T0_COL_EPI_5p_N1__GCATGCGGTGACTACT-1	ColEpi	0.771022
003-030_T0_COL_EPI_5p_N1__GACTGCGCAAGTTGTC-1	ColEpi	1.83002
003-030_T0_COL_EPI_5p_N1__GTATTCTAGCAGCGTA-1	ColEpi	1.81483
003-030_T0_COL_EPI_5p_N1__AAGCCGCCAAAGCGGT-1	ColEpi	1.10365
003-030_T0_COL_EPI_5p_N1__GACCTGGGTCATCGGC-1	ColEpi	4.75333
003-030_T0_COL_EPI_5p_N1__GGATTACTCGAACGGA-1	ColEpi	1.05745
003-030_T0_COL_EPI_5p_N1__GTTCATTAGCACGCCT-1	ColEpi	4.97082
003-030_T0_COL_EPI_5p_N1__GCGAGAAAGACAAGCC-1	ColEpi	1.49328
003-030_T0_COL_EPI_5p_N1__CGGCTAGAGTTAAGTG-1	ColEpi	3.66229
003-030_T0_COL_EPI_5p_N1__GATGAGGTCGCCAGCA-1	ColEpi	3.97525
003-030_T0_COL_EPI_5p_N1__CTTAGGATCGAGAACG-1	ColEpi	0.376588
003-030_T0_COL_EPI_5p_N1__GAGTCCGTCAGAGGTG-1	ColEpi	1.33531
003-030_T0_COL_EPI_5p_N1__TTTGTCAAGATAGTCA-1	ColEpi	1.47488
003-030_T0_COL_EPI_5p_N1__TAAGAGAGTATAGGTA-1	ColEpi	2.10483
003-030_T0_COL_EPI_5p_N1__AACTGGTGTTTGTTTC-1	ColEpi	5.74124
003-030_T0_COL_EPI_5p_N1__CCATTCGCAATGTTGC-1	ColEpi	2.48344
003-030_T0_COL_EPI_5p_N1__CGCCAAGTCTTGCATT-1	ColEpi	3.54498
003-030_T0_COL_EPI_5p_N1__TTAGGCAGTGGGTCAA-1	ColEpi	4.73359
003-030_T0_COL_EPI_5p_N1__ACACCGGTCGTCACGG-1	ColEpi	1.23925
003-030_T0_COL_EPI_5p_N1__TCTGAGAGTCAAAGAT-1	ColEpi	2.13947
003-030_T0_COL_EPI_5p_N1__CTCGTCAGTCTGCAAT-1	ColEpi	3.21527
003-030_T0_COL_EPI_5p_N1__GGCGTGTCACCAGCAC-1	ColEpi	2.45862
003-030_T0_COL_EPI_5p_N1__CTAATGGTCTTGACGA-1	ColEpi	3.56713
003-030_T0_COL_EPI_5p_N1__GTGGGTCGTATTCTCT-1	ColEpi	0.35344
003-030_T0_COL_EPI_5p_N1__CGTCAGGCAGCCTGTG-1	ColEpi	0.606434
003-030_T0_COL_EPI_5p_N1__GGGATGAAGCATCATC-1	ColEpi	3.2334
003-030_T0_COL_EPI_5p_N1__CTGAAGTTCAGTTTGG-1	ColEpi	1.84981
003-030_T0_COL_EPI_5p_N1__GCATACAAGACTGTAA-1	ColEpi	2.84582
003-030_T0_COL_EPI_5p_N1__CTGTTTAGTCTAAAGA-1	ColEpi	4.30897
003-030_T0_COL_EPI_5p_N1__TCTGGAATCTGCAGTA-1	ColEpi	4.37566
003-030_T0_COL_EPI_5p_N1__GTCGTAATCATATCGG-1	ColEpi	1.07731
003-030_T0_COL_EPI_5p_N1__GTCGGGTCACCCAGTG-1	ColEpi	4.06423
003-030_T0_COL_EPI_5p_N1__AAAGCAATCCACTCCA-1	ColEpi	0.376044
003-030_T0_COL_EPI_5p_N1__CGTCAGGGTCTTCAAG-1	ColEpi	4.45142
003-030_T0_COL_EPI_5p_N1__CACATTTAGTTGAGAT-1	ColEpi	3.10906
003-030_T0_COL_EPI_5p_N1__CAGAGAGAGGCACATG-1	ColEpi	3.84463
003-030_T0_COL_EPI_5p_N1__AGACGTTTCGTTGCCT-1	ColEpi	3.06608
003-030_T0_COL_EPI_5p_N1__CACACTCTCCACTGGG-1	ColEpi	1.3759
003-030_T0_COL_EPI_5p_N1__ACTGTCCAGTGGAGTC-1	ColEpi	2.60233
003-030_T0_COL_EPI_5p_N1__ATCTACTCAATCCAAC-1	ColEpi	3.79019
003-030_T0_COL_EPI_5p_N1__AGCATACAGCAGATCG-1	ColEpi	2.7075
003-030_T0_COL_EPI_5p_N1__CCCAATCGTCGCATAT-1	ColEpi	4.91613
003-030_T0_COL_EPI_5p_N1__TCGGGACTCTACTTAC-1	ColEpi	7.15124
003-030_T0_COL_EPI_5p_N1__AATCCAGTCGGCATCG-1	ColEpi	2.27682
003-030_T0_COL_EPI_5p_N1__GTTAAGCAGTGTGAAT-1	ColEpi	4.50687
003-030_T0_COL_EPI_5p_N1__CTCGGGATCAATAAGG-1	ColEpi	3.14619
003-030_T0_COL_EPI_5p_N1__ACGCCAGCAGCTCGCA-1	ColEpi	2.91262
003-030_T0_COL_EPI_5p_N1__GGAAAGCCAATTGCTG-1	ColEpi	3.2488
003-030_T0_COL_EPI_5p_N1__CACACAATCGTTTGCC-1	ColEpi	2.97609
003-030_T0_COL_EPI_5p_N1__GGGCATCAGTACGTTC-1	ColEpi	2.8091
003-030_T0_COL_EPI_5p_N1__ACGAGGACATGGATGG-1	ColEpi	0.846098
003-030_T0_COL_EPI_5p_N1__CATATTCTCTTGTTTG-1	ColEpi	2.65914
003-030_T0_COL_EPI_5p_N1__CGGACGTTCATGCAAC-1	ColEpi	3.87474
003-030_T0_COL_EPI_5p_N1__TCGTAGACACTTAAGC-1	ColEpi	4.06479
003-030_T0_COL_EPI_5p_N1__CATCCACCATAGTAAG-1	ColEpi	3.36042
003-030_T0_COL_EPI_5p_N1__AGAGCTTCATGTCGAT-1	ColEpi	3.03076
003-030_T0_COL_EPI_5p_N1__CCATTCGCACGTCTCT-1	ColEpi	6.05952
003-030_T0_COL_EPI_5p_N1__CTCAGAACAGCTGCTG-1	ColEpi	2.05512
003-030_T0_COL_EPI_5p_N1__ACGCCAGTCACAGTAC-1	ColEpi	3.99243
003-030_T0_COL_EPI_5p_N1__TCTATTGAGGGTCGAT-1	ColEpi	2.03949
003-030_T0_COL_EPI_5p_N1__ATCTGCCAGTCGAGTG-1	ColEpi	2.23374
003-030_T0_COL_EPI_5p_N1__GACGTTAGTGTGGTTT-1	ColEpi	3.33507
003-030_T0_COL_EPI_5p_N1__CTGAAGTCAAACTGCT-1	ColEpi	0.767573
003-030_T0_COL_EPI_5p_N1__TTGTAGGGTGGAAAGA-1	ColEpi	1.58044
003-030_T0_COL_EPI_5p_N1__TCTTCGGTCCACGTTC-1	ColEpi	1.96561
003-030_T0_COL_EPI_5p_N1__ACAGCTAGTCTTGATG-1	ColEpi	3.71485
003-030_T0_COL_EPI_5p_N1__TCTATTGGTACTCTCC-1	ColEpi	0.214257
003-030_T0_COL_EPI_5p_N1__AACTCCCGTCCGTGAC-1	ColEpi	5.00682
003-030_T0_COL_EPI_5p_N1__GATCGATCATGGTTGT-1	ColEpi	1.10062
003-030_T0_COL_EPI_5p_N1__GTATCTTGTGGCGAAT-1	ColEpi	1.53075
003-030_T0_COL_EPI_5p_N1__CAACCTCGTCATACTG-1	ColEpi	5.20925
003-030_T0_COL_EPI_5p_N1__GTGTGCGGTGTTTGGT-1	ColEpi	2.26412
003-030_T0_COL_EPI_5p_N1__ACAGCCGGTTGGAGGT-1	ColEpi	2.70629
003-030_T0_COL_EPI_5p_N1__CGCCAAGCAGCTCGCA-1	ColEpi	0.185356
003-030_T0_COL_EPI_5p_N1__TTTATGCGTTCAGGCC-1	ColEpi	1.57756
003-030_T0_COL_EPI_5p_N1__GATCTAGCAGGAATCG-1	ColEpi	1.20673
003-030_T0_COL_EPI_5p_N1__ACTGATGGTCTGCAAT-1	ColEpi	0.647572
003-030_T0_COL_EPI_5p_N1__TACCTATTCATTTGGG-1	ColEpi	2.43269
003-030_T0_COL_EPI_5p_N1__GGCGACTGTGATGTGG-1	ColEpi	0.0784973
003-030_T0_COL_EPI_5p_N1__CGTCTACTCGGCTTGG-1	ColEpi	3.27605
003-030_T0_COL_EPI_5p_N1__TACTCGCTCGCTGATA-1	ColEpi	1.98228
003-030_T0_COL_EPI_5p_N1__ACAGCTAAGCCTATGT-1	ColEpi	1.76639
003-030_T0_COL_EPI_5p_N1__TTAGGACAGAGTAATC-1	ColEpi	1.0594
003-030_T0_COL_EPI_5p_N1__GCTGCAGAGTAGATGT-1	ColEpi	0.86695
003-030_T0_COL_EPI_5p_N1__TAAGTGCTCGTTTGCC-1	ColEpi	3.90163
003-030_T0_COL_EPI_5p_N1__CACACCTCACTGCCAG-1	ColEpi	2.32247
003-030_T0_COL_EPI_5p_N1__GCTTCCACACGAAATA-1	ColEpi	2.98727
003-030_T0_COL_EPI_5p_N1__AGAATAGCACATCTTT-1	ColEpi	3.14783
003-030_T0_COL_EPI_5p_N1__CCACTACGTCCTCTTG-1	ColEpi	0.222872
003-030_T0_COL_EPI_5p_N1__CACAGTAAGAGTACAT-1	ColEpi	1.0166
003-030_T0_COL_EPI_5p_N1__AGAGCGATCTCGCATC-1	ColEpi	0.271083
003-030_T0_COL_EPI_5p_N1__GCTGCGAAGGATTCGG-1	ColEpi	-0.315874
003-030_T0_COL_EPI_5p_N1__CAGGTGCAGTACGTAA-1	ColEpi	2.20279
003-030_T0_COL_EPI_5p_N1__CTTCTCTGTCAGAAGC-1	ColEpi	1.43312
003-030_T0_COL_EPI_5p_N1__TACGGTATCTACGAGT-1	ColEpi	3.53501
003-030_T0_COL_EPI_5p_N1__GTCGTAAGTTATCGGT-1	ColEpi	1.3794
003-030_T0_COL_EPI_5p_N1__GATCTAGGTTAGTGGG-1	ColEpi	1.72953
003-030_T0_COL_EPI_5p_N1__GAAACTCTCCTTGCCA-1	ColEpi	1.16157
003-030_T0_COL_EPI_5p_N1__TAGAGCTAGAATCTCC-1	ColEpi	3.5388
003-030_T0_COL_EPI_5p_N1__GTGTTAGTCGTCGTTC-1	ColEpi	3.87959
003-030_T0_COL_EPI_5p_N1__CGAATGTAGGATCGCA-1	ColEpi	3.42717
003-030_T0_COL_EPI_5p_N1__CTCATTATCCTGCAGG-1	ColEpi	3.56473
003-030_T0_COL_EPI_5p_N1__GCGAGAAAGGTGTTAA-1	ColEpi	2.66653
003-030_T0_COL_EPI_5p_N1__GGAATAATCTGCAGTA-1	ColEpi	2.00129
003-030_T0_COL_EPI_5p_N1__GCACATAAGTATCTCG-1	ColEpi	-0.161532
003-030_T0_COL_EPI_5p_N1__TTAGGACTCTTTCCTC-1	ColEpi	3.27161
003-030_T0_COL_EPI_5p_N1__CGATGTAAGCGTTGCC-1	ColEpi	0.865413
003-030_T0_COL_EPI_5p_N1__CATGGCGCACTTACGA-1	ColEpi	1.54755
003-030_T0_COL_EPI_5p_N1__GTCTTCGTCTAGAGTC-1	ColEpi	2.6822
003-030_T0_COL_EPI_5p_N1__GTAGGCCGTCTGATCA-1	ColEpi	6.84903
003-030_T0_COL_EPI_5p_N1__GACTGCGCAGGGTTAG-1	ColEpi	2.21416
003-030_T0_COL_EPI_5p_N1__GAAGCAGCACAGACTT-1	ColEpi	2.46294
003-030_T0_COL_EPI_5p_N1__CGATTGACAGAGCCAA-1	ColEpi	1.70909
003-030_T0_COL_EPI_5p_N1__ATCTGCCCATCCTTGC-1	ColEpi	0.842569
003-030_T0_COL_EPI_5p_N1__GACGTGCTCCGCAAGC-1	ColEpi	1.18842
003-030_T0_COL_EPI_5p_N1__CTGCTGTGTCAATACC-1	ColEpi	0.879745
003-030_T0_COL_EPI_5p_N1__GGAACTTGTAGGGACT-1	ColEpi	1.69049
003-030_T0_COL_EPI_5p_N1__GCAAACTCACGAAAGC-1	ColEpi	1.21084
003-030_T0_COL_EPI_5p_N1__TTCTTAGGTGATAAAC-1	ColEpi	3.00646
003-030_T0_COL_EPI_5p_N1__GGCAATTGTAGGGACT-1	ColEpi	1.40752
003-030_T0_COL_EPI_5p_N1__TGAGGGAAGTGTCCAT-1	ColEpi	1.70841
003-030_T0_COL_EPI_5p_N1__CTCCTAGCACAGGCCT-1	ColEpi	0.507038
003-030_T0_COL_EPI_5p_N1__GTGTGCGAGCCAACAG-1	ColEpi	2.0236
003-030_T0_COL_EPI_5p_N1__CGTAGGCCACCAGATT-1	ColEpi	4.03347
003-030_T0_COL_EPI_5p_N1__AACGTTGCATGCTAGT-1	ColEpi	3.87116
003-030_T0_COL_EPI_5p_N1__AGGGTGATCAAGAAGT-1	ColEpi	1.77619
003-030_T0_COL_EPI_5p_N1__TAGTGGTGTTGCTCCT-1	ColEpi	2.51804
003-030_T0_COL_EPI_5p_N1__CTCGGAGCAGATCGGA-1	ColEpi	6.9908
003-030_T0_COL_EPI_5p_N1__GACCTGGGTAACGTTC-1	ColEpi	3.18654
003-030_T0_COL_EPI_5p_N1__GTGTGCGAGTTGAGTA-1	ColEpi	2.90131
003-030_T0_COL_EPI_5p_N1__TGCGCAGTCTGGTATG-1	ColEpi	0.299297
003-030_T0_COL_EPI_5p_N1__ACCCACTAGATCCCAT-1	ColEpi	1.82573
003-030_T0_COL_EPI_5p_N1__CGCTGGATCCACGTTC-1	ColEpi	1.14355
003-030_T0_COL_EPI_5p_N1__ATCACGACATGGGACA-1	ColEpi	2.35192
003-030_T0_COL_EPI_5p_N1__TGCTGCTAGGCATGGT-1	ColEpi	1.43527
003-030_T0_COL_EPI_5p_N1__CTGGTCTAGGAGTTTA-1	ColEpi	6.91523
003-030_T0_COL_EPI_5p_N1__TGGCCAGCACGGCCAT-1	ColEpi	5.18704
003-030_T0_COL_EPI_5p_N1__CGTCACTGTGGCTCCA-1	ColEpi	3.51529
003-030_T0_COL_EPI_5p_N1__ACTGAACCACACAGAG-1	ColEpi	1.1771
003-030_T0_COL_EPI_5p_N1__TGGTTAGTCGCCCTTA-1	ColEpi	1.13011
003-030_T0_COL_EPI_5p_N1__ACTGATGAGCTACCGC-1	ColEpi	0.11127
003-030_T0_COL_EPI_5p_N1__CATATTCTCCTAGAAC-1	ColEpi	5.23189
003-030_T0_COL_EPI_5p_N1__CTGATCCCATCCGGGT-1	ColEpi	2.01375
003-030_T0_COL_EPI_5p_N1__CGAACATCAGGACGTA-1	ColEpi	1.2511
003-030_T0_COL_EPI_5p_N1__TAAGAGACAATCCAAC-1	ColEpi	2.38917
003-030_T0_COL_EPI_5p_N1__GGTGCGTAGAAACCGC-1	ColEpi	1.71346
003-030_T0_COL_EPI_5p_N1__GGTATTGTCCTTGGTC-1	ColEpi	0.877537
003-030_T0_COL_EPI_5p_N1__CTGATAGTCCGCGCAA-1	ColEpi	1.59225
003-030_T0_COL_EPI_5p_N1__TAGTTGGAGTTGAGTA-1	ColEpi	1.34434
003-030_T0_COL_EPI_5p_N1__TAGTGGTTCAGTGTTG-1	ColEpi	0.933615
003-030_T0_COL_EPI_5p_N1__CAGCGACGTCATACTG-1	ColEpi	2.09975
003-030_T0_COL_EPI_5p_N1__CATCGGGTCGTAGGTT-1	ColEpi	4.48605
003-030_T0_COL_EPI_5p_N1__TAGTTGGAGACACGAC-1	ColEpi	1.92837
003-030_T0_COL_EPI_5p_N1__TGACGGCGTCTGCCAG-1	ColEpi	3.09639
003-030_T0_COL_EPI_5p_N1__AGTTGGTAGACACTAA-1	ColEpi	3.06832
003-030_T0_COL_EPI_5p_N1__TAGACCAAGACAGGCT-1	ColEpi	3.80265
003-030_T0_COL_EPI_5p_N1__AATCGGTCATTGTGCA-1	ColEpi	7.72614
003-030_T0_COL_EPI_5p_N1__ATCACGAAGGGATACC-1	ColEpi	1.01875
003-030_T0_COL_EPI_5p_N1__GACGGCTAGGGTCTCC-1	ColEpi	2.08649
003-030_T0_COL_EPI_5p_N1__TTCGAAGGTCTCTTTA-1	ColEpi	0.682739
003-030_T0_COL_EPI_5p_N1__ATAAGAGAGAGTGAGA-1	ColEpi	1.66969
003-030_T0_COL_EPI_5p_N1__CGCGTTTCAGTCTTCC-1	ColEpi	0.367274
003-030_T0_COL_EPI_5p_N1__ATCCGAACAGTCGTGC-1	ColEpi	2.17795
003-030_T0_COL_EPI_5p_N1__CATATTCTCAAACCAC-1	ColEpi	3.99609
003-030_T0_COL_EPI_5p_N1__GATCAGTGTAAATGTG-1	ColEpi	3.36718
003-030_T0_COL_EPI_5p_N1__CATTCGCCAATGGACG-1	ColEpi	4.38966
003-030_T0_COL_EPI_5p_N1__AACTCCCAGCAATATG-1	ColEpi	3.03876
003-030_T0_COL_EPI_5p_N1__TTGGAACTCCTAGTGA-1	ColEpi	3.63624
003-030_T0_COL_EPI_5p_N1__TCACAAGAGATATGCA-1	ColEpi	0.717784
003-030_T0_COL_EPI_5p_N1__CCTAAAGGTCGAAAGC-1	ColEpi	2.09875
003-030_T0_COL_EPI_5p_N1__ACGCCGAAGTCTCCTC-1	ColEpi	6.0821
003-030_T0_COL_EPI_5p_N1__CGATGTACAATACGCT-1	ColEpi	1.32125
003-030_T0_COL_EPI_5p_N1__CGAGCCACACCAGATT-1	ColEpi	3.6023
003-030_T0_COL_EPI_5p_N1__ACGGGTCGTTGGTGGA-1	ColEpi	5.17626
003-030_T0_COL_EPI_5p_N1__TGCCCATGTATTCGTG-1	ColEpi	2.64493
003-030_T0_COL_EPI_5p_N1__TTCTCCTTCAGGTAAA-1	ColEpi	1.66668
003-030_T0_COL_EPI_5p_N1__CGATTGAGTAACGCGA-1	ColEpi	1.02783
003-030_T0_COL_EPI_5p_N1__GCACTCTAGTGTCTCA-1	ColEpi	1.94498
003-030_T0_COL_EPI_5p_N1__ATTGGACCATTCCTGC-1	ColEpi	0.707475
003-030_T0_COL_EPI_5p_N1__GGCGACTTCGCCCTTA-1	ColEpi	3.70018
003-030_T0_COL_EPI_5p_N1__ACTGAGTTCTGACCTC-1	ColEpi	2.3385
003-030_T0_COL_EPI_5p_N1__CACAAACGTTCGTTGA-1	ColEpi	2.84217
003-030_T0_COL_EPI_5p_N1__ACTTTCAGTGGGTCAA-1	ColEpi	8.15524
003-030_T0_COL_EPI_5p_N1__CCAGCGACACACAGAG-1	ColEpi	0.89877
003-030_T0_COL_EPI_5p_N1__GATTCAGGTTCACCTC-1	ColEpi	4.61803
003-030_T0_COL_EPI_5p_N1__TCGGTAAGTGCCTTGG-1	ColEpi	3.52767
003-030_T0_COL_EPI_5p_N1__GGAAAGCGTGCCTGGT-1	ColEpi	8.34439
003-030_T0_COL_EPI_5p_N1__GGGCACTTCCAGAGGA-1	ColEpi	1.17945
003-030_T0_COL_EPI_5p_N1__AGTGGGAGTATATGAG-1	ColEpi	5.3262
003-030_T0_COL_EPI_5p_N1__GGACAGACAGCCAATT-1	ColEpi	-0.241566
003-030_T0_COL_EPI_5p_N1__CATCGAAGTATGGTTC-1	ColEpi	2.0869
003-030_T0_COL_EPI_5p_N1__ACTGAGTGTGGTCTCG-1	ColEpi	2.33281
003-030_T0_COL_EPI_5p_N1__TTTACTGTCGACGGAA-1	ColEpi	1.70523
003-030_T0_COL_EPI_5p_N1__TCTCTAAAGCGCTTAT-1	ColEpi	1.47383
003-030_T0_COL_EPI_5p_N1__TACCTATTCGTTGCCT-1	ColEpi	3.40118
003-030_T0_COL_EPI_5p_N1__CTACATTGTCATGCCG-1	ColEpi	2.71155
003-030_T0_COL_EPI_5p_N1__GTAACGTCAGGTGGAT-1	ColEpi	2.49492
003-030_T0_COL_EPI_5p_N1__GTTCGGGCACATCCAA-1	ColEpi	3.73888
003-030_T0_COL_EPI_5p_N1__TGAAAGAGTTACGTCA-1	ColEpi	2.51376
003-030_T0_COL_EPI_5p_N1__GACAGAGTCAGAGCTT-1	ColEpi	2.33432
003-030_T0_COL_EPI_5p_N1__CCTTACGCATAGACTC-1	ColEpi	1.03879
003-030_T0_COL_EPI_5p_N1__AGCCTAACAATGTTGC-1	ColEpi	1.31702
003-030_T0_COL_EPI_5p_N1__GTTACAGGTTGAACTC-1	ColEpi	6.88673
003-030_T0_COL_EPI_5p_N1__CTGAAGTTCGAACTGT-1	ColEpi	2.18563
003-030_T0_COL_EPI_5p_N1__CTAACTTAGTTACCCA-1	ColEpi	0.255243
003-030_T0_COL_EPI_5p_N1__TTAGGACGTCGTTGTA-1	ColEpi	8.8943
003-030_T0_COL_EPI_5p_N1__CGCTATCGTAGGGACT-1	ColEpi	1.16515
003-030_T0_COL_EPI_5p_N1__CAGCTAATCAGCGACC-1	ColEpi	1.59869
003-030_T0_COL_EPI_5p_N1__TCAGCTCTCCCTCTTT-1	ColEpi	2.42632
003-030_T0_COL_EPI_5p_N1__CTTCTCTAGGTGACCA-1	ColEpi	0.993957
003-030_T0_COL_EPI_5p_N1__CTGAAACTCCGATATG-1	ColEpi	1.62702
003-030_T0_COL_EPI_5p_N1__GTAACGTGTCACTTCC-1	ColEpi	2.16445
003-030_T0_COL_EPI_5p_N1__TCTATTGAGACGCACA-1	ColEpi	2.38859
003-030_T0_COL_EPI_5p_N1__GTGAAGGGTCCATCCT-1	ColEpi	3.47661
003-030_T0_COL_EPI_5p_N1__TCGTAGACACAGGCCT-1	ColEpi	2.95815
003-030_T0_COL_EPI_5p_N1__CCTACCAAGCGTTGCC-1	ColEpi	1.85948
003-030_T0_COL_EPI_5p_N1__GCAAACTGTAGAAGGA-1	ColEpi	0.148684
003-030_T0_COL_EPI_5p_N1__GACGGCTGTGATGTCT-1	ColEpi	2.05687
003-030_T0_COL_EPI_5p_N1__CTACACCGTTATGCGT-1	ColEpi	4.06535
003-030_T0_COL_EPI_5p_N1__ATCCGAAGTGCCTTGG-1	ColEpi	2.88991
003-030_T0_COL_EPI_5p_N1__GGAACTTCAAACCTAC-1	ColEpi	0.866504
003-030_T0_COL_EPI_5p_N1__CTGAAGTCAAGGACAC-1	ColEpi	1.74463
003-030_T0_COL_EPI_5p_N1__CGTAGCGAGCGTGTCC-1	ColEpi	0.327586
003-030_T0_COL_EPI_5p_N1__GGACAAGAGTGTTGAA-1	ColEpi	5.47289
003-030_T0_COL_EPI_5p_N1__ACTTACTGTCCATGAT-1	ColEpi	2.62287
003-030_T0_COL_EPI_5p_N1__CGGGTCAGTATTAGCC-1	ColEpi	0.0525983
003-030_T0_COL_EPI_5p_N1__GACACGCTCTTGTTTG-1	ColEpi	1.50109
003-030_T0_COL_EPI_5p_N1__GCAAACTAGCAGCGTA-1	ColEpi	1.48298
003-030_T0_COL_EPI_5p_N1__GTCGGGTCAGCTATTG-1	ColEpi	5.82879
003-030_T0_COL_EPI_5p_N1__TTTCCTCAGCTAGCCC-1	ColEpi	1.31151
003-030_T0_COL_EPI_5p_N1__GCGCAGTTCAACCATG-1	ColEpi	6.15402
003-030_T0_COL_EPI_5p_N1__TAAGAGAGTAGCTTGT-1	ColEpi	2.54476
003-030_T0_COL_EPI_5p_N1__TGGTTAGTCTACCTGC-1	ColEpi	1.88176
003-030_T0_COL_EPI_5p_N1__GTCTTCGAGGCTCAGA-1	ColEpi	1.35164
003-030_T0_COL_EPI_5p_N1__CGCTTCAGTCAGAAGC-1	ColEpi	-0.775907
003-030_T0_COL_EPI_5p_N1__CAGCCGAAGTGGCACA-1	ColEpi	2.5175
003-030_T0_COL_EPI_5p_N1__GTACGTAAGACTGGGT-1	ColEpi	0.915349
003-030_T0_COL_EPI_5p_N1__CAGCGACAGGCTCATT-1	ColEpi	1.38193
003-030_T0_COL_EPI_5p_N1__CGTGAGCGTTATCACG-1	ColEpi	1.31815
003-030_T0_COL_EPI_5p_N1__GGGTCTGTCGCCTGTT-1	ColEpi	4.75823
003-030_T0_COL_EPI_5p_N1__CTCGGAGTCATCATTC-1	ColEpi	2.68526
003-030_T0_COL_EPI_5p_N1__GATCAGTGTTTAGCTG-1	ColEpi	1.09369
003-030_T0_COL_EPI_5p_N1__CCATTCGAGACTAGAT-1	ColEpi	1.29097
003-030_T0_COL_EPI_5p_N1__GACGTGCTCATCGCTC-1	ColEpi	0.859752
003-030_T0_COL_EPI_5p_N1__TCTGGAATCGACAGCC-1	ColEpi	-0.487406
003-030_T0_COL_EPI_5p_N1__GGATGTTAGACCTAGG-1	ColEpi	4.15747
003-030_T0_COL_EPI_5p_N1__ATCATGGGTAGGAGTC-1	ColEpi	4.43844
003-030_T0_COL_EPI_5p_N1__TCAGCTCGTTGTCGCG-1	ColEpi	0.597882
003-030_T0_COL_EPI_5p_N1__TAGAGCTCAGACGCAA-1	ColEpi	5.01152
003-030_T0_COL_EPI_5p_N1__GCTGCGATCTGCGACG-1	ColEpi	1.44802
003-030_T0_COL_EPI_5p_N1__TATCAGGGTATAAACG-1	ColEpi	1.57323
003-030_T0_COL_EPI_5p_N1__GTCGTAACATGAGCGA-1	ColEpi	8.33609
003-030_T0_COL_EPI_5p_N1__GTGAAGGTCTGTCTAT-1	ColEpi	8.24118
003-030_T0_COL_EPI_5p_N1__GCTCTGTGTCCTAGCG-1	ColEpi	3.27152
003-030_T0_COL_EPI_5p_N1__GAACGGAGTTAAGAAC-1	ColEpi	1.82108
003-030_T0_COL_EPI_5p_N1__CCCAGTTTCAGGTTCA-1	ColEpi	1.30757
003-030_T0_COL_EPI_5p_N1__CGAGCACGTGCGATAG-1	ColEpi	1.93495
003-030_T0_COL_EPI_5p_N1__GTTCTCGTCTATCCTA-1	ColEpi	1.08158
003-030_T0_COL_EPI_5p_N1__TGGTTAGGTCGAGTTT-1	ColEpi	1.83725
003-030_T0_COL_EPI_5p_N1__TGTATTCTCATCGGAT-1	ColEpi	3.51327
003-030_T0_COL_EPI_5p_N1__GTCTCGTCAACTGCTA-1	ColEpi	1.1028
003-030_T0_COL_EPI_5p_N1__CCGGGATGTTATCCGA-1	ColEpi	1.96266
003-030_T0_COL_EPI_5p_N1__TTCGAAGCACCGATAT-1	ColEpi	2.87219
003-030_T0_COL_EPI_5p_N1__CTCACACCAATCGAAA-1	ColEpi	-0.00734342
003-030_T0_COL_EPI_5p_N1__CGAATGTAGTCATCCA-1	ColEpi	3.33983
003-030_T0_COL_EPI_5p_N1__CCTTTCTAGATGGGTC-1	ColEpi	1.34947
003-030_T0_COL_EPI_5p_N1__ATTACTCCATTAGGCT-1	ColEpi	0.237296
003-030_T0_COL_EPI_5p_N1__CACAAACGTACCATCA-1	ColEpi	1.32757
003-030_T0_COL_EPI_5p_N1__GAAACTCGTTCAGGCC-1	ColEpi	3.49208
003-030_T0_COL_EPI_5p_N1__TACGGGCTCTAAGCCA-1	ColEpi	1.47677
003-030_T0_COL_EPI_5p_N1__AGTGTCATCAATAAGG-1	ColEpi	3.80015
003-030_T0_COL_EPI_5p_N1__TGAGCCGAGAATTGTG-1	ColEpi	1.33736
003-030_T0_COL_EPI_5p_N1__ACACTGAAGGAATCGC-1	ColEpi	2.75858
003-030_T0_COL_EPI_5p_N1__ATTATCCGTCAATGTC-1	ColEpi	5.37625
003-030_T0_COL_EPI_5p_N1__GGGAATGGTAGCAAAT-1	ColEpi	-0.415291
003-030_T0_COL_EPI_5p_N1__ATAGACCAGCTACCGC-1	ColEpi	2.73069
003-030_T0_COL_EPI_5p_N1__TATTACCGTTAAGACA-1	ColEpi	1.16093
003-030_T0_COL_EPI_5p_N1__ACGCCAGAGCTGTTCA-1	ColEpi	2.50069
003-030_T0_COL_EPI_5p_N1__CAAGATCGTGAAATCA-1	ColEpi	3.79615
003-030_T0_COL_EPI_5p_N1__TTATGCTTCCACTGGG-1	ColEpi	1.28715
003-030_T0_COL_EPI_5p_N1__TAGACCAGTGCTTCTC-1	ColEpi	1.4434
003-030_T0_COL_EPI_5p_N1__AACTCTTCAAGTTCTG-1	ColEpi	0.509399
003-030_T0_COL_EPI_5p_N1__TTTGTCAGTTACGCGC-1	ColEpi	3.51676
003-030_T0_COL_EPI_5p_N1__CTAAGACGTCTAGTGT-1	ColEpi	2.03092
003-030_T0_COL_EPI_5p_N1__AGGCCACTCCAAATGC-1	ColEpi	4.05725
003-030_T0_COL_EPI_5p_N1__GACGCGTAGTAACCCT-1	ColEpi	0.646973
003-030_T0_COL_EPI_5p_N1__TTATGCTGTATCGCAT-1	ColEpi	1.88078
003-030_T0_COL_EPI_5p_N1__ATCACGATCAGTGTTG-1	ColEpi	2.54249
003-030_T0_COL_EPI_5p_N1__ATAAGAGGTAAGCACG-1	ColEpi	5.84244
003-030_T0_COL_EPI_5p_N1__CCATGTCTCTTTACGT-1	ColEpi	1.32021
003-030_T0_COL_EPI_5p_N1__CGCGTTTGTTACCAGT-1	ColEpi	3.62079
003-030_T0_COL_EPI_5p_N1__GCAGCCAGTTATGCGT-1	ColEpi	7.48189
003-030_T0_COL_EPI_5p_N1__TCTTTCCAGGCCATAG-1	ColEpi	2.77308
003-030_T0_COL_EPI_5p_N1__AGGCCACCATGCATGT-1	ColEpi	-0.0283686
003-030_T0_COL_EPI_5p_N1__GGTGCGTAGTAGATGT-1	ColEpi	1.7885
003-030_T0_COL_EPI_5p_N1__AGAATAGGTATATGAG-1	ColEpi	2.50307
003-030_T0_COL_EPI_5p_N1__ACCGTAAGTCAGTGGA-1	ColEpi	0.380579
003-030_T0_COL_EPI_5p_N1__AGGGTGAGTTGGTAAA-1	ColEpi	3.03463
003-030_T0_COL_EPI_5p_N1__TCGAGGCTCTGGCGAC-1	ColEpi	1.60197
003-030_T0_COL_EPI_5p_N1__ACGCCGAGTCTAGCCG-1	ColEpi	8.62436
003-030_T0_COL_EPI_5p_N1__TCCACACGTCTGCAAT-1	ColEpi	4.80971
003-030_T0_COL_EPI_5p_N1__ACCTTTACAATTGCTG-1	ColEpi	0.570356
003-030_T0_COL_EPI_5p_N1__TCTTTCCTCGGCGCTA-1	ColEpi	1.00901
003-030_T0_COL_EPI_5p_N1__ATCATCTTCGTAGGAG-1	ColEpi	1.72047
003-030_T0_COL_EPI_5p_N1__CGTCCATCAGGCAGTA-1	ColEpi	1.40615
003-030_T0_COL_EPI_5p_N1__GTCTCGTCAATTGCTG-1	ColEpi	2.7634
003-030_T0_COL_EPI_5p_N1__AGAGTGGTCTGATTCT-1	ColEpi	4.84158
003-030_T0_COL_EPI_5p_N1__TGCACCTTCAGAGACG-1	ColEpi	4.51638
003-030_T0_COL_EPI_5p_N1__GGTATTGCACTCAGGC-1	ColEpi	3.86691
003-030_T0_COL_EPI_5p_N1__AGCGGTCTCAACGAAA-1	ColEpi	3.13057
003-030_T0_COL_EPI_5p_N1__TTCTTAGAGCATGGCA-1	ColEpi	1.40384
003-030_T0_COL_EPI_5p_N1__TGCGTGGAGGCCATAG-1	ColEpi	3.35547
003-030_T0_COL_EPI_5p_N1__CTCGAAAGTATATGAG-1	ColEpi	0.396651
003-030_T0_COL_EPI_5p_N1__TGTGTTTAGTGGAGTC-1	ColEpi	4.47297
003-030_T0_COL_EPI_5p_N1__GATGAGGAGTCTCAAC-1	ColEpi	1.41602
003-030_T0_COL_EPI_5p_N1__CTACCCAAGTATGACA-1	ColEpi	3.06015
003-030_T0_COL_EPI_5p_N1__CCTCAGTAGCGTCTAT-1	ColEpi	2.32517
003-030_T0_COL_EPI_5p_N1__CCTCAGTTCCAAGTAC-1	ColEpi	8.54922
003-030_T0_COL_EPI_5p_N1__TTAGTTCGTCATCGGC-1	ColEpi	6.50188
003-030_T0_COL_EPI_5p_N1__GATGAGGTCTAACGGT-1	ColEpi	1.32571
003-030_T0_COL_EPI_5p_N1__CGAGCACAGAAACCTA-1	ColEpi	0.768454
003-030_T0_COL_EPI_5p_N1__AGTGAGGAGACATAAC-1	ColEpi	1.13465
003-030_T0_COL_EPI_5p_N1__TTGACTTTCAAGGCTT-1	ColEpi	6.86968
003-030_T0_COL_EPI_5p_N1__CTACACCCATTAGGCT-1	ColEpi	0.637749
003-030_T0_COL_EPI_5p_N1__ACCGTAAGTTACCAGT-1	ColEpi	1.80144
003-030_T0_COL_EPI_5p_N1__CCTACCATCGCGTTTC-1	ColEpi	2.11412
003-030_T0_COL_EPI_5p_N1__CACAGTATCTTGCATT-1	ColEpi	0.297944
003-030_T0_COL_EPI_5p_N1__CACAAACAGGACTGGT-1	ColEpi	2.18546
003-030_T0_COL_EPI_5p_N1__GACAGAGTCCGCTGTT-1	ColEpi	1.93827
003-030_T0_COL_EPI_5p_N1__TGACTTTAGACTAGGC-1	ColEpi	1.03552
003-030_T0_COL_EPI_5p_N1__GTTAAGCCAATCCAAC-1	ColEpi	9.13759
003-030_T0_COL_EPI_5p_N1__TAGTTGGTCACAAACC-1	ColEpi	2.86437
003-030_T0_COL_EPI_5p_N1__GTACTCCTCTTAGAGC-1	ColEpi	0.882349
003-030_T0_COL_EPI_5p_N1__TGGCGCATCGCAGGCT-1	ColEpi	9.17965
003-030_T0_COL_EPI_5p_N1__GCATGCGAGGGAGTAA-1	ColEpi	1.56678
003-030_T0_COL_EPI_5p_N1__GTGAAGGAGCTTTGGT-1	ColEpi	0.630311
003-030_T0_COL_EPI_5p_N1__CATGGCGGTCGACTAT-1	ColEpi	3.19266
003-030_T0_COL_EPI_5p_N1__TAAGCGTAGGCTATCT-1	ColEpi	0.0396258
003-030_T0_COL_EPI_5p_N1__GCTGGGTTCTTCGAGA-1	ColEpi	3.40254
003-030_T0_COL_EPI_5p_N1__ACCTTTAGTAGATTAG-1	ColEpi	3.56473
003-030_T0_COL_EPI_5p_N1__GTACTTTAGTGGAGAA-1	ColEpi	1.70298
003-030_T0_COL_EPI_5p_N1__CATTATCCAAGGACTG-1	ColEpi	2.42209
003-030_T0_COL_EPI_5p_N1__CCTTTCTAGAACAATC-1	ColEpi	1.79304
003-030_T0_COL_EPI_5p_N1__CTCGTACCACACATGT-1	ColEpi	1.96665
003-030_T0_COL_EPI_5p_N1__ACATCAGAGGGTATCG-1	ColEpi	1.25347
003-030_T0_COL_EPI_5p_N1__CTGAAGTAGGTCGGAT-1	ColEpi	4.27816
003-030_T0_COL_EPI_5p_N1__GACCAATGTCGCATAT-1	ColEpi	1.17792
003-030_T0_COL_EPI_5p_N1__TGTCCCATCCCAAGTA-1	ColEpi	1.59731
003-030_T0_COL_EPI_5p_N1__CTCTGGTAGTCTTGCA-1	ColEpi	2.22929
003-030_T0_COL_EPI_5p_N1__GTAGGCCTCCATGAAC-1	ColEpi	0.833156
003-030_T0_COL_EPI_5p_N1__GGTGCGTCAGACACTT-1	ColEpi	3.98956
003-030_T0_COL_EPI_5p_N1__CGTCCATTCTCCCTGA-1	ColEpi	6.75077
003-030_T0_COL_EPI_5p_N1__GGCAATTAGCTGGAAC-1	ColEpi	0.726089
003-030_T0_COL_EPI_5p_N1__CAGCATAAGCCAGGAT-1	ColEpi	2.51465
003-030_T0_COL_EPI_5p_N1__CGACCTTGTACAGTTC-1	ColEpi	2.05334
003-030_T0_COL_EPI_5p_N1__CTAGCCTAGCCCGAAA-1	ColEpi	1.05077
003-030_T0_COL_EPI_5p_N1__CCGTTCAGTTTAGGAA-1	ColEpi	1.74415
003-030_T0_COL_EPI_5p_N1__CTGATCCGTAGCGTGA-1	ColEpi	0.729194
003-030_T0_COL_EPI_5p_N1__GTATTCTGTGTAATGA-1	ColEpi	1.19577
003-030_T0_COL_EPI_5p_N1__GGAAAGCTCGGAAACG-1	ColEpi	2.53146
003-030_T0_COL_EPI_5p_N1__GTCATTTAGTCGTTTG-1	ColEpi	0.781345
003-030_T0_COL_EPI_5p_N1__CACCTTGCAGCGTAAG-1	ColEpi	4.34018
003-030_T0_COL_EPI_5p_N1__CACACCTCAGCCTTTC-1	ColEpi	4.02847
003-030_T0_COL_EPI_5p_N1__GACGCGTCATACTCTT-1	ColEpi	1.27563
003-030_T0_COL_EPI_5p_N1__GACGTTATCGTTGACA-1	ColEpi	0.693369
003-030_T0_COL_EPI_5p_N1__CGCCAAGTCCGCGGTA-1	ColEpi	2.341
003-030_T0_COL_EPI_5p_N1__ATGAGGGCAGCGAACA-1	ColEpi	4.91552
003-030_T0_COL_EPI_5p_N1__GTACTCCGTGCCTGCA-1	ColEpi	3.58582
003-030_T0_COL_EPI_5p_N1__TCATTTGGTCTCGTTC-1	ColEpi	2.81533
003-030_T0_COL_EPI_5p_N1__CACATAGGTTGATTGC-1	ColEpi	2.32679
003-030_T0_COL_EPI_5p_N1__TACGGGCTCCAATGGT-1	ColEpi	1.13667
003-030_T0_COL_EPI_5p_N1__GCAATCAGTATATGAG-1	ColEpi	1.14564
003-030_T0_COL_EPI_5p_N1__GCGCCAAGTCAGATAA-1	ColEpi	-0.415788
003-030_T0_COL_EPI_5p_N1__ACGAGGAGTTGCCTCT-1	ColEpi	2.11177
003-030_T0_COL_EPI_5p_N1__GTGTGCGGTTTGGGCC-1	ColEpi	0.980336
003-030_T0_COL_EPI_5p_N1__GTCACGGAGCGCTCCA-1	ColEpi	5.25385
003-030_T0_COL_EPI_5p_N1__GTAGGCCGTAATAGCA-1	ColEpi	2.09693
003-030_T0_COL_EPI_5p_N1__GGGAGATCATGTCCTC-1	ColEpi	0.370404
003-030_T0_COL_EPI_5p_N1__TCTTCGGAGTGGTAGC-1	ColEpi	3.63081
003-030_T0_COL_EPI_5p_N1__GTGCGGTGTCAACTGT-1	ColEpi	2.62744
003-030_T0_COL_EPI_5p_N1__CATCCACGTAGAGGAA-1	ColEpi	1.19312
003-030_T0_COL_EPI_5p_N1__CCAATCCGTCACTTCC-1	ColEpi	2.90762
003-030_T0_COL_EPI_5p_N1__CCGGTAGCAGTATGCT-1	ColEpi	1.37724
003-030_T0_COL_EPI_5p_N1__AGATTGCGTGAGGGAG-1	ColEpi	2.21087
003-030_T0_COL_EPI_5p_N1__GCGCCAAAGTCTCAAC-1	ColEpi	5.44899
003-030_T0_COL_EPI_5p_N1__TACTTACGTAGTAGTA-1	ColEpi	6.19707
003-030_T0_COL_EPI_5p_N1__TCAGATGAGTCCGGTC-1	ColEpi	1.4885
003-030_T0_COL_EPI_5p_N1__TTAGGACTCATGTAGC-1	ColEpi	0.263681
003-030_T0_COL_EPI_5p_N1__AATCCAGTCGAATGCT-1	ColEpi	1.04989
003-030_T0_COL_EPI_5p_N1__GGACATTGTAAAGTCA-1	ColEpi	2.8211
003-030_T0_COL_EPI_5p_N1__ATTGGACGTGAGGGAG-1	ColEpi	2.14622
003-030_T0_COL_EPI_5p_N1__GCATGATTCAAGATCC-1	ColEpi	1.71183
003-030_T0_COL_EPI_5p_N1__CTTGGCTGTTCCCTTG-1	ColEpi	3.92802
003-030_T0_COL_EPI_5p_N1__TGCTGCTGTTCGTGAT-1	ColEpi	1.93892
003-030_T0_COL_EPI_5p_N1__ATTACTCGTACCGCTG-1	ColEpi	0.475506
003-030_T0_COL_EPI_5p_N1__ACAGCTATCTGAGTGT-1	ColEpi	6.68554
003-030_T0_COL_EPI_5p_N1__CGACTTCAGGTAAACT-1	ColEpi	5.07037
003-030_T0_COL_EPI_5p_N1__ATCATGGAGTGAATTG-1	ColEpi	1.00429
003-030_T0_COL_EPI_5p_N1__GGGAATGTCTTAACCT-1	ColEpi	4.57944
003-030_T0_COL_EPI_5p_N1__CACACTCGTCGTTGTA-1	ColEpi	3.7602
003-030_T0_COL_EPI_5p_N1__GGAACTTGTCATATCG-1	ColEpi	2.24801
003-030_T0_COL_EPI_5p_N1__TCAATCTAGGCAGTCA-1	ColEpi	0.212702
003-030_T0_COL_EPI_5p_N1__GCATGATTCATCGCTC-1	ColEpi	4.5137
003-030_T0_COL_EPI_5p_N1__CCTACCATCGACAGCC-1	ColEpi	5.15427
003-030_T0_COL_EPI_5p_N1__AGGCCGTAGAAGATTC-1	ColEpi	2.37518
003-030_T0_COL_EPI_5p_N1__AACTCAGAGTAACCCT-1	ColEpi	2.69032
003-030_T0_COL_EPI_5p_N1__CCGTGGATCTGGAGCC-1	ColEpi	2.40948
003-030_T0_COL_EPI_5p_N1__GTACGTACACCGATAT-1	ColEpi	0.157336
003-030_T0_COL_EPI_5p_N1__CTCATTATCTGATACG-1	ColEpi	3.86777
003-030_T0_COL_EPI_5p_N1__GATGCTATCAAGGCTT-1	ColEpi	9.05736
003-030_T0_COL_EPI_5p_N1__TGACAACGTCAGTGGA-1	ColEpi	1.35554
003-030_T0_COL_EPI_5p_N1__CAACCTCAGAAGGTTT-1	ColEpi	2.13641
003-030_T0_COL_EPI_5p_N1__AAGGCAGGTTTGCATG-1	ColEpi	1.13429
003-030_T0_COL_EPI_5p_N1__GTTCTCGAGAAACGAG-1	ColEpi	2.49851
003-030_T0_COL_EPI_5p_N1__GCTCTGTGTGTGCCTG-1	ColEpi	5.50426
003-030_T0_COL_EPI_5p_N1__CCTTCCCGTTCGGCAC-1	ColEpi	2.20168
003-030_T0_COL_EPI_5p_N1__CGGTTAAGTTAAAGAC-1	ColEpi	0.359887
003-030_T0_COL_EPI_5p_N1__TCAATCTTCGTCTGAA-1	ColEpi	0.512348
003-030_T0_COL_EPI_5p_N1__CGCTATCTCGGCTACG-1	ColEpi	3.54399
003-030_T0_COL_EPI_5p_N1__TACGGTAGTGTTGGGA-1	ColEpi	4.48907
003-030_T0_COL_EPI_5p_N1__AAGGAGCTCGCAGGCT-1	ColEpi	0.421485
003-030_T0_COL_EPI_5p_N1__ACATCAGGTCTTTCAT-1	ColEpi	1.20625
003-030_T0_COL_EPI_5p_N1__GCGCAGTCAAAGCAAT-1	ColEpi	1.03005
003-030_T0_COL_EPI_5p_N1__ACAGCTAAGAACTCGG-1	ColEpi	2.69546
003-030_T0_COL_EPI_5p_N1__GTTACAGAGAGACGAA-1	ColEpi	2.16576
003-030_T0_COL_EPI_5p_N1__CTCGAGGGTAAAGGAG-1	ColEpi	2.30173
003-030_T0_COL_EPI_5p_N1__ACCTTTACAATGTAAG-1	ColEpi	0.608537
003-030_T0_COL_EPI_5p_N1__TCGAGGCAGCTTCGCG-1	ColEpi	3.27724
003-030_T0_COL_EPI_5p_N1__TGGTTCCTCCGTAGGC-1	ColEpi	0.866931
003-030_T0_COL_EPI_5p_N1__GAACATCTCATTATCC-1	ColEpi	2.92969
003-030_T0_COL_EPI_5p_N1__ATTGGTGAGTTTCCTT-1	ColEpi	10.0328
003-030_T0_COL_EPI_5p_N1__AGCTCTCCAATGGACG-1	ColEpi	1.78303
003-030_T0_COL_EPI_5p_N1__GAGCAGAGTACAAGTA-1	ColEpi	5.63981
003-030_T0_COL_EPI_5p_N1__TGGCGCAAGAGTACAT-1	ColEpi	0.846828
003-030_T0_COL_EPI_5p_N1__ATCTACTTCGAGGTAG-1	ColEpi	1.51837
003-030_T0_COL_EPI_5p_N1__CACCAGGAGGTGGGTT-1	ColEpi	1.74188
003-030_T0_COL_EPI_5p_N1__TTCGGTCTCCTGCTTG-1	ColEpi	3.42044
003-030_T0_COL_EPI_5p_N1__CATGACAAGTTGTAGA-1	ColEpi	1.71995
003-030_T0_COL_EPI_5p_N1__CGATTGACAGCTGCAC-1	ColEpi	5.00451
003-030_T0_COL_EPI_5p_N1__AGCTTGATCTGAAAGA-1	ColEpi	0.346268
003-030_T0_COL_EPI_5p_N1__GGATTACTCCCTCAGT-1	ColEpi	1.25635
003-030_T0_COL_EPI_5p_N1__GGCGTGTTCTGCGTAA-1	ColEpi	3.11971
003-030_T0_COL_EPI_5p_N1__CGATTGAGTCTTCTCG-1	ColEpi	0.479237
003-030_T0_COL_EPI_5p_N1__GGGACCTAGCGATAGC-1	ColEpi	2.44083
003-030_T0_COL_EPI_5p_N1__ACACCCTAGAATGTGT-1	ColEpi	1.11082
003-030_T0_COL_EPI_5p_N1__ATTACTCGTACCGAGA-1	ColEpi	0.560662
003-030_T0_COL_EPI_5p_N1__CTACATTGTTAGAACA-1	ColEpi	1.03027
003-030_T0_COL_EPI_5p_N1__CTCGTACCACATTAGC-1	ColEpi	1.841
003-030_T0_COL_EPI_5p_N1__TTTGCGCTCACCAGGC-1	ColEpi	3.78183
003-030_T0_COL_EPI_5p_N1__TATCAGGAGAGACGAA-1	ColEpi	3.12003
003-030_T0_COL_EPI_5p_N1__CTTAGGAAGCACCGTC-1	ColEpi	1.457
003-030_T0_COL_EPI_5p_N1__ACACTGACATCTATGG-1	ColEpi	0.929743
003-030_T0_COL_EPI_5p_N1__GCTTCCATCCTGTAGA-1	ColEpi	3.64971
003-030_T0_COL_EPI_5p_N1__CATGACAAGGTGCAAC-1	ColEpi	1.22439
003-030_T0_COL_EPI_5p_N1__CTAGCCTAGGTAGCCA-1	ColEpi	4.32866
003-030_T0_COL_EPI_5p_N1__CTCATTATCGTCCGTT-1	ColEpi	3.62014
003-030_T0_COL_EPI_5p_N1__CTCAGAACAGCAGTTT-1	ColEpi	1.95087
003-030_T0_COL_EPI_5p_N1__CGAACATGTCACTGGC-1	ColEpi	3.45443
003-030_T0_COL_EPI_5p_N1__CATCAGATCGAATCCA-1	ColEpi	-0.132697
003-030_T0_COL_EPI_5p_N1__TCACGAAGTCTCTCTG-1	ColEpi	1.19816
003-030_T0_COL_EPI_5p_N1__GGGATGAAGAGGTTAT-1	ColEpi	0.81088
003-030_T0_COL_EPI_5p_N1__CTCGTCAAGTTCGATC-1	ColEpi	7.46399
003-030_T0_COL_EPI_5p_N1__AAAGTAGTCAGATAAG-1	ColEpi	1.63712
003-030_T0_COL_EPI_5p_N1__AGGTCCGGTCCGAACC-1	ColEpi	0.678504
003-030_T0_COL_EPI_5p_N1__GGACATTTCCGCATCT-1	ColEpi	2.78683
003-030_T0_COL_EPI_5p_N1__CAGTAACAGACGCAAC-1	ColEpi	2.96659
003-030_T0_COL_EPI_5p_N1__TTGCGTCAGCGATGAC-1	ColEpi	2.24034
003-030_T0_COL_EPI_5p_N1__GGCTCGACATACTACG-1	ColEpi	1.23018
003-030_T0_COL_EPI_5p_N1__GTTCATTAGGAATGGA-1	ColEpi	4.29285
003-030_T0_COL_EPI_5p_N1__ACTTACTAGAAACCTA-1	ColEpi	5.85123
003-030_T0_COL_EPI_5p_N1__GTATTCTGTGCATCTA-1	ColEpi	2.40811
003-030_T0_COL_EPI_5p_N1__CCGTGGAGTATGCTTG-1	ColEpi	2.58215
003-030_T0_COL_EPI_5p_N1__CTCGTCAAGCCGCCTA-1	ColEpi	2.51347
003-030_T0_COL_EPI_5p_N1__ACCAGTACATGGAATA-1	ColEpi	3.45614
003-030_T0_COL_EPI_5p_N1__CGTCTACAGAACAATC-1	ColEpi	5.56092
003-030_T0_COL_EPI_5p_N1__CTACATTGTGTATGGG-1	ColEpi	1.91463
003-030_T0_COL_EPI_5p_N1__CAGATCATCTTGCATT-1	ColEpi	3.2075
003-030_T0_COL_EPI_5p_N1__CATCGGGCAGCGTTCG-1	ColEpi	1.0797
003-030_T0_COL_EPI_5p_N1__CCACTACTCATAGCAC-1	ColEpi	4.3047
003-030_T0_COL_EPI_5p_N1__GTAACGTTCGCAGGCT-1	ColEpi	1.17638
003-030_T0_COL_EPI_5p_N1__ACACCCTCAATAACGA-1	ColEpi	2.03947
003-030_T0_COL_EPI_5p_N1__CACAGTAGTTCCCGAG-1	ColEpi	1.1914
003-030_T0_COL_EPI_5p_N1__ACGATACAGAAGATTC-1	ColEpi	1.41939
003-030_T0_COL_EPI_5p_N1__CACAGGCAGACTTGAA-1	ColEpi	3.36767
003-030_T0_COL_EPI_5p_N1__CTACACCAGTATGACA-1	ColEpi	2.62666
003-030_T0_COL_EPI_5p_N1__CCGGTAGTCACCTTAT-1	ColEpi	0.46602
003-030_T0_COL_EPI_5p_N1__GTTACAGGTGGAAAGA-1	ColEpi	1.55402
003-030_T0_COL_EPI_5p_N1__CGTGTCTTCGTCTGCT-1	ColEpi	2.27316
003-030_T0_COL_EPI_5p_N1__CCTACACGTCTCATCC-1	ColEpi	2.07665
003-030_T0_COL_EPI_5p_N1__GGATTACTCCGCTGTT-1	ColEpi	1.79862
003-030_T0_COL_EPI_5p_N1__GGGTCTGAGAGGTAGA-1	ColEpi	1.07854
003-030_T0_COL_EPI_5p_N1__CTAATGGTCTAAGCCA-1	ColEpi	3.13003
003-030_T0_COL_EPI_5p_N1__CTCACACGTGTTTGTG-1	ColEpi	1.51028
003-030_T0_COL_EPI_5p_N1__TCAGCAAAGACCTTTG-1	ColEpi	2.57443
003-030_T0_COL_EPI_5p_N1__AGTGTCACACAACGCC-1	ColEpi	2.00811
003-030_T0_COL_EPI_5p_N1__CCGGTAGCAACCGCCA-1	ColEpi	3.66692
003-030_T0_COL_EPI_5p_N1__CCACCTATCGTAGGTT-1	ColEpi	1.52367
003-030_T0_COL_EPI_5p_N1__GTGGGTCTCTTATCTG-1	ColEpi	2.1222
003-030_T0_COL_EPI_5p_N1__TGATTTCTCCAGATCA-1	ColEpi	1.73137
003-030_T0_COL_EPI_5p_N1__CATCAAGTCAACACCA-1	ColEpi	2.50748
003-030_T0_COL_EPI_5p_N1__TGGGAAGGTGCTCTTC-1	ColEpi	6.05174
003-030_T0_COL_EPI_5p_N1__GCTGGGTGTTTGACAC-1	ColEpi	2.25181
003-030_T0_COL_EPI_5p_N1__CAGCTAAGTGTTCTTT-1	ColEpi	1.21675
003-030_T0_COL_EPI_5p_N1__TACCTTAAGTGGAGTC-1	ColEpi	4.18365
003-030_T0_COL_EPI_5p_N1__AATCGGTGTCTGCCAG-1	ColEpi	3.10682
003-030_T0_COL_EPI_5p_N1__GTTCTCGGTGCCTGCA-1	ColEpi	0.715055
003-030_T0_COL_EPI_5p_N1__GTCATTTAGCGATCCC-1	ColEpi	3.57938
003-030_T0_COL_EPI_5p_N1__AACTTTCGTTAGGGTG-1	ColEpi	0.993827
003-030_T0_COL_EPI_5p_N1__GACCTGGGTCCAGTTA-1	ColEpi	3.33671
003-030_T0_COL_EPI_5p_N1__GACCAATCATTCCTGC-1	ColEpi	-0.0391061
003-030_T0_COL_EPI_5p_N1__AGGCCGTAGACCACGA-1	ColEpi	3.06872
003-030_T0_COL_EPI_5p_N1__AACACGTCAAGGTGTG-1	ColEpi	2.09869
003-030_T0_COL_EPI_5p_N1__CCGTGGAGTCATATGC-1	ColEpi	2.40868
003-030_T0_COL_EPI_5p_N1__CGTAGGCCATCTATGG-1	ColEpi	1.19547
003-030_T0_COL_EPI_5p_N1__GTCACGGAGTTACCCA-1	ColEpi	0.177373
003-030_T0_COL_EPI_5p_N1__GGTGTTAAGACAAAGG-1	ColEpi	0.364501
003-030_T0_COL_EPI_5p_N1__TGATTTCGTACCGTTA-1	ColEpi	2.11266
003-030_T0_COL_EPI_5p_N1__GACTAACGTCCGAACC-1	ColEpi	2.17543
003-030_T0_COL_EPI_5p_N1__TCAGGATCAATGTAAG-1	ColEpi	2.53005
003-030_T0_COL_EPI_5p_N1__TTTATGCAGAGATGAG-1	ColEpi	0.36563
003-030_T0_COL_EPI_5p_N1__CAGTAACGTAAGTTCC-1	ColEpi	5.22297
003-030_T0_COL_EPI_5p_N1__CTGATAGAGATCGATA-1	ColEpi	1.88582
003-030_T0_COL_EPI_5p_N1__TATTACCGTCACCCAG-1	ColEpi	7.22645
003-030_T0_COL_EPI_5p_N1__CTGATCCGTAGTGAAT-1	ColEpi	10.7147
003-030_T0_COL_EPI_5p_N1__AGGCCACAGTTGCAGG-1	ColEpi	2.58643
003-030_T0_COL_EPI_5p_N1__TGCTGCTAGGACAGAA-1	ColEpi	0.917525
003-030_T0_COL_EPI_5p_N1__ACACCGGCAGGCTCAC-1	ColEpi	-0.125394
003-030_T0_COL_EPI_5p_N1__CCGTGGATCCATTCTA-1	ColEpi	4.04611
003-030_T0_COL_EPI_5p_N1__GGGAATGGTGCAGACA-1	ColEpi	3.68546
003-030_T0_COL_EPI_5p_N1__TGGTTAGGTTGGGACA-1	ColEpi	4.12299
003-030_T0_COL_EPI_5p_N1__ACTTACTGTTGACGTT-1	ColEpi	0.87457
003-030_T0_COL_EPI_5p_N1__CCATGTCGTGCTCTTC-1	ColEpi	0.179205
003-030_T0_COL_EPI_5p_N1__GAACGGACATCTCCCA-1	ColEpi	0.787358
003-030_T0_COL_EPI_5p_N1__ACGGGCTGTCTCTTTA-1	ColEpi	0.877317
003-030_T0_COL_EPI_5p_N1__ATTGGACGTTTGTTTC-1	ColEpi	1.6375
003-030_T0_COL_EPI_5p_N1__GGTGCGTCAATCCGAT-1	ColEpi	1.94214
003-030_T0_COL_EPI_5p_N1__TAGTGGTGTATCTGCA-1	ColEpi	1.78527
003-030_T0_COL_EPI_5p_N1__ACTTTCATCCGAGCCA-1	ColEpi	2.44726
003-030_T0_COL_EPI_5p_N1__CGGAGTCTCAGCTCTC-1	ColEpi	-0.130752
003-030_T0_COL_EPI_5p_N1__CATATTCCAATCTGCA-1	ColEpi	1.46807
003-030_T0_COL_EPI_5p_N1__TGTTCCGCACGACGAA-1	ColEpi	3.51056
003-030_T0_COL_EPI_5p_N1__ACTTACTGTCATGCAT-1	ColEpi	4.3172
003-030_T0_COL_EPI_5p_N1__ACTGCTCAGTAACCCT-1	ColEpi	7.59109
003-030_T0_COL_EPI_5p_N1__TCATTTGGTTATTCTC-1	ColEpi	0.902611
003-030_T0_COL_EPI_5p_N1__GTGTTAGCAGCCACCA-1	ColEpi	2.11058
003-030_T0_COL_EPI_5p_N1__CAGCCGAGTCTGATTG-1	ColEpi	4.35642
003-030_T0_COL_EPI_5p_N1__GAATAAGGTGTGTGCC-1	ColEpi	1.48566
003-030_T0_COL_EPI_5p_N1__ATCTACTGTTTGTTGG-1	ColEpi	11.4946
003-030_T0_COL_EPI_5p_N1__TGGACGCGTCTGCCAG-1	ColEpi	2.75173
003-030_T0_COL_EPI_5p_N1__ACTGTCCGTTAAAGTG-1	ColEpi	2.08509
003-030_T0_COL_EPI_5p_N1__TGTTCCGCACGAAAGC-1	ColEpi	10.4763
003-030_T0_COL_EPI_5p_N1__AGTGAGGTCGACCAGC-1	ColEpi	2.44722
003-030_T0_COL_EPI_5p_N1__CGAGCACCAAATACAG-1	ColEpi	1.00284
003-030_T0_COL_EPI_5p_N1__CATATGGAGTGCCATT-1	ColEpi	4.86812
003-030_T0_COL_EPI_5p_N1__CGACCTTTCCTGCCAT-1	ColEpi	2.66329
003-030_T0_COL_EPI_5p_N1__CTGCCTATCAAACCGT-1	ColEpi	2.9547
003-030_T0_COL_EPI_5p_N1__CGGACGTAGTGGGTTG-1	ColEpi	2.95233
003-030_T0_COL_EPI_5p_N1__AGCGTATGTAACGTTC-1	ColEpi	2.61209
003-030_T0_COL_EPI_5p_N1__TGCGCAGAGAACTCGG-1	ColEpi	4.02797
003-030_T0_COL_EPI_5p_N1__TGTGTTTAGAATGTGT-1	ColEpi	0.396673
003-030_T0_COL_EPI_5p_N1__CTACGTCAGAAGGTTT-1	ColEpi	2.06322
003-030_T0_COL_EPI_5p_N1__TTGGAACTCCCAACGG-1	ColEpi	2.09606
003-030_T0_COL_EPI_5p_N1__GACGTGCCACGCATCG-1	ColEpi	2.61893
003-030_T0_COL_EPI_5p_N1__ATTGGACCAGATCGGA-1	ColEpi	0.00881505
003-030_T0_COL_EPI_5p_N1__GCACTCTGTAATCGTC-1	ColEpi	1.84567
003-030_T0_COL_EPI_5p_N1__CGAGAAGCAAATTGCC-1	ColEpi	6.645
003-030_T0_COL_EPI_5p_N1__CCGTGGATCCGTACAA-1	ColEpi	3.40966
003-030_T0_COL_EPI_5p_N1__ATTTCTGAGCCTATGT-1	ColEpi	1.7146
003-030_T0_COL_EPI_5p_N1__GGGCATCAGCTGCCCA-1	ColEpi	1.89475
003-030_T0_COL_EPI_5p_N1__GGACATTTCGTTGACA-1	ColEpi	1.86159
003-030_T0_COL_EPI_5p_N1__GTAGTCATCCGGGTGT-1	ColEpi	5.73608
003-030_T0_COL_EPI_5p_N1__TACTTACAGACAAAGG-1	ColEpi	2.86109
003-030_T0_COL_EPI_5p_N1__AAATGCCTCGGAAACG-1	ColEpi	5.34293
003-030_T0_COL_EPI_5p_N1__TCAGATGGTGGGTCAA-1	ColEpi	1.76664
003-030_T0_COL_EPI_5p_N1__GACTGCGCACGGTAAG-1	ColEpi	1.53221
003-030_T0_COL_EPI_5p_N1__GCGGGTTAGTACATGA-1	ColEpi	3.77035
003-030_T0_COL_EPI_5p_N1__TGCCAAATCAAGCCTA-1	ColEpi	0.544074
003-030_T0_COL_EPI_5p_N1__AGTGAGGCATTCCTGC-1	ColEpi	1.93072
003-030_T0_COL_EPI_5p_N1__GGTGTTACACTGTCGG-1	ColEpi	0.624869
003-030_T0_COL_EPI_5p_N1__TTCGAAGGTTGGACCC-1	ColEpi	1.60826
003-030_T0_COL_EPI_5p_N1__TCTATTGTCCGCGTTT-1	ColEpi	2.90746
003-030_T0_COL_EPI_5p_N1__AGCTCCTTCCAAGTAC-1	ColEpi	3.25594
003-030_T0_COL_EPI_5p_N1__ATTATCCGTTCCACTC-1	ColEpi	2.66155
003-030_T0_COL_EPI_5p_N1__CCGTGGACAGCTTAAC-1	ColEpi	0.451319
003-030_T0_COL_EPI_5p_N1__GATGAGGGTTCTGAAC-1	ColEpi	3.75475
003-030_T0_COL_EPI_5p_N1__GCAAACTAGAGCTTCT-1	ColEpi	2.1083
003-030_T0_COL_EPI_5p_N1__AGCTTGAAGTACGATA-1	ColEpi	2.30856
003-030_T0_COL_EPI_5p_N1__GACGCGTAGTGTTAGA-1	ColEpi	4.28448
003-030_T0_COL_EPI_5p_N1__CCGGTAGCACACCGCA-1	ColEpi	3.36474
003-030_T0_COL_EPI_5p_N1__ACGCAGCTCACCTTAT-1	ColEpi	0.600664
003-030_T0_COL_EPI_5p_N1__CAAGAAATCAACGAAA-1	ColEpi	2.49996
003-030_T0_COL_EPI_5p_N1__ATCTACTAGCCACGTC-1	ColEpi	0.560753
003-030_T0_COL_EPI_5p_N1__AACTCCCTCGCTTGTC-1	ColEpi	2.11069
003-030_T0_COL_EPI_5p_N1__GAGCAGATCTCAAGTG-1	ColEpi	0.0596631
003-030_T0_COL_EPI_5p_N1__ATGCGATGTGGTACAG-1	ColEpi	1.22397
003-030_T0_COL_EPI_5p_N1__CATCGAAGTGGAAAGA-1	ColEpi	9.52035
003-030_T0_COL_EPI_5p_N1__CACCACTTCCGAATGT-1	ColEpi	4.0436
003-030_T0_COL_EPI_5p_N1__CATGCCTTCAACACTG-1	ColEpi	1.00681
003-030_T0_COL_EPI_5p_N1__GACGTGCCATGATCCA-1	ColEpi	0.910685
003-030_T0_COL_EPI_5p_N1__CCTCAGTAGCTAGTGG-1	ColEpi	4.12856
003-030_T0_COL_EPI_5p_N1__ATTGGTGGTTACCGAT-1	ColEpi	2.33452
003-030_T0_COL_EPI_5p_N1__AAATGCCGTTCGCTAA-1	ColEpi	4.54133
003-030_T0_COL_EPI_5p_N1__GTGCAGCAGTACGTAA-1	ColEpi	0.252718
003-030_T0_COL_EPI_5p_N1__CTACATTCATCGACGC-1	ColEpi	1.7881
003-030_T0_COL_EPI_5p_N1__TAGACCAAGCAGGCTA-1	ColEpi	0.971301
003-030_T0_COL_EPI_5p_N1__ACTTTCAGTTCGTTGA-1	ColEpi	4.46315
003-030_T0_COL_EPI_5p_N1__ACTGAACGTTCGCGAC-1	ColEpi	0.800669
003-030_T0_COL_EPI_5p_N1__CAGAATCCATGACGGA-1	ColEpi	2.39944
003-030_T0_COL_EPI_5p_N1__CACATAGCAATCTACG-1	ColEpi	6.80148
003-030_T0_COL_EPI_5p_N1__GGGAGATGTCTGCGGT-1	ColEpi	2.24566
003-030_T0_COL_EPI_5p_N1__GCTCCTAGTCAGCTAT-1	ColEpi	1.18907
003-030_T0_COL_EPI_5p_N1__TATGCCCAGTGGAGTC-1	ColEpi	1.80565
003-030_T0_COL_EPI_5p_N1__CTCGAGGGTTCCCTTG-1	ColEpi	2.963
003-030_T0_COL_EPI_5p_N1__TCGGTAAGTTCCACTC-1	ColEpi	5.49663
003-030_T0_COL_EPI_5p_N1__CTAAGACTCCCAAGAT-1	ColEpi	1.17884
003-030_T0_COL_EPI_5p_N1__CTCACACCATACAGCT-1	ColEpi	1.22585
003-030_T0_COL_EPI_5p_N1__GGACAAGCAGGATTGG-1	ColEpi	3.41898
003-030_T0_COL_EPI_5p_N1__ACACCGGCAAGTTCTG-1	ColEpi	2.95256
003-030_T0_COL_EPI_5p_N1__ACATACGCAAACTGTC-1	ColEpi	1.39829
003-030_T0_COL_EPI_5p_N1__CTAGCCTGTCTCTCTG-1	ColEpi	1.70024
003-030_T0_COL_EPI_5p_N1__GACTAACTCCACGTGG-1	ColEpi	1.54979
003-030_T0_COL_EPI_5p_N1__AGGGAGTGTATCTGCA-1	ColEpi	0.518544
003-030_T0_COL_EPI_5p_N1__GCTCCTAAGTTTAGGA-1	ColEpi	5.68029
003-030_T0_COL_EPI_5p_N1__GATCGCGAGCGTGAAC-1	ColEpi	1.86411
003-030_T0_COL_EPI_5p_N1__GTGGGTCCAGGCTGAA-1	ColEpi	4.35675
003-030_T0_COL_EPI_5p_N1__GCTTCCAGTTTGGCGC-1	ColEpi	1.8788
003-030_T0_COL_EPI_5p_N1__GGTGTTATCGTAGGTT-1	ColEpi	2.92356
003-030_T0_COL_EPI_5p_N1__TCCCGATGTAAGTGGC-1	ColEpi	3.56205
003-030_T0_COL_EPI_5p_N1__AGGCCACCACCCAGTG-1	ColEpi	0.352653
003-030_T0_COL_EPI_5p_N1__CAAGGCCGTGCTGTAT-1	ColEpi	2.35154
003-030_T0_COL_EPI_5p_N1__TCACAAGGTACGACCC-1	ColEpi	4.38137
003-030_T0_COL_EPI_5p_N1__TACGGATTCTCCAGGG-1	ColEpi	1.80323
003-030_T0_COL_EPI_5p_N1__CTCGAGGAGAAACGAG-1	ColEpi	1.7398
003-030_T0_COL_EPI_5p_N1__CATATTCTCCGAAGAG-1	ColEpi	4.25518
003-030_T0_COL_EPI_5p_N1__TGCGGGTTCCCAGGTG-1	ColEpi	2.63556
003-030_T0_COL_EPI_5p_N1__AGTGAGGAGCCGGTAA-1	ColEpi	1.65336
003-030_T0_COL_EPI_5p_N1__TCACAAGTCCTCGCAT-1	ColEpi	1.41864
003-030_T0_COL_EPI_5p_N1__GCTTGAAAGTGTCCAT-1	ColEpi	2.05468
003-030_T0_COL_EPI_5p_N1__GGGAGATGTCCTCCAT-1	ColEpi	3.6938
003-030_T0_COL_EPI_5p_N1__GTGTGCGGTCAGAAGC-1	ColEpi	1.10561
003-030_T0_COL_EPI_5p_N1__GTACGTAGTAGCGTCC-1	ColEpi	4.61905
003-030_T0_COL_EPI_5p_N1__TAGACCACACATCCAA-1	ColEpi	3.12078
003-030_T0_COL_EPI_5p_N1__CACCAGGTCGCACTCT-1	ColEpi	2.27977
003-030_T0_COL_EPI_5p_N1__GTTCTCGAGCACCGCT-1	ColEpi	0.479973
003-030_T0_COL_EPI_5p_N1__TCAGGTAGTGATAAGT-1	ColEpi	0.590666
003-030_T0_COL_EPI_5p_N1__CGAACATGTAGAAAGG-1	ColEpi	2.32193
003-030_T0_COL_EPI_5p_N1__GTGTGCGGTTGCCTCT-1	ColEpi	0.93813
003-030_T0_COL_EPI_5p_N1__CGAACATCAAGCGTAG-1	ColEpi	0.517676
003-030_T0_COL_EPI_5p_N1__GTCGTAAAGTGAAGTT-1	ColEpi	2.08488
003-030_T0_COL_EPI_5p_N1__GGCTGGTTCGCCGTGA-1	ColEpi	0.884385
003-030_T0_COL_EPI_5p_N1__TTAGTTCCAATCCAAC-1	ColEpi	2.63558
003-030_T0_COL_EPI_5p_N1__GACCTGGTCAGTGTTG-1	ColEpi	0.420337
003-030_T0_COL_EPI_5p_N1__CCCTCCTGTCTTCTCG-1	ColEpi	0.732509
003-030_T0_COL_EPI_5p_N1__CGGGTCAGTCAAACTC-1	ColEpi	1.65196
003-030_T0_COL_EPI_5p_N1__TAAGCGTCACGGTGTC-1	ColEpi	2.9965
003-030_T0_COL_EPI_5p_N1__ATGCGATAGAATGTGT-1	ColEpi	3.31169
003-030_T0_COL_EPI_5p_N1__CAGAGAGAGTCCGGTC-1	ColEpi	8.4622
003-030_T0_COL_EPI_5p_N1__GATCGCGGTCACTGGC-1	ColEpi	3.95511
003-030_T0_COL_EPI_5p_N1__AGTGGGAGTCATGCCG-1	ColEpi	1.86534
003-030_T0_COL_EPI_5p_N1__ATCACGAAGCAGACTG-1	ColEpi	0.585949
003-030_T0_COL_EPI_5p_N1__AGTGGGAAGGCCATAG-1	ColEpi	1.68317
003-030_T0_COL_EPI_5p_N1__CTCGAGGAGAGTTGGC-1	ColEpi	2.16592
003-030_T0_COL_EPI_5p_N1__TTCTCCTAGATGGCGT-1	ColEpi	10.9324
003-030_T0_COL_EPI_5p_N1__AGGCCACGTGACGGTA-1	ColEpi	4.14416
003-030_T0_COL_EPI_5p_N1__GTCCTCAAGATACACA-1	ColEpi	4.53807
003-030_T0_COL_EPI_5p_N1__TCTTTCCGTTTGCATG-1	ColEpi	3.50328
003-030_T0_COL_EPI_5p_N1__AGTAGTCAGAGCCCAA-1	ColEpi	1.54296
003-030_T0_COL_EPI_5p_N1__GTGCAGCCATCTATGG-1	ColEpi	4.3351
003-030_T0_COL_EPI_5p_N1__CCACGGATCACATAGC-1	ColEpi	7.3574
003-030_T0_COL_EPI_5p_N1__GTAGGCCAGAAAGTGG-1	ColEpi	2.46037
003-030_T0_COL_EPI_5p_N1__CTAGCCTTCCTTCAAT-1	ColEpi	3.09436
003-030_T0_COL_EPI_5p_N1__GTATCTTAGGTAGCCA-1	ColEpi	2.68788
003-030_T0_COL_EPI_5p_N1__CGAGCACAGGTAGCTG-1	ColEpi	-0.287291
003-030_T0_COL_EPI_5p_N1__AGCGTATCATCCTTGC-1	ColEpi	0.209191
003-030_T0_COL_EPI_5p_N1__CTAATGGCATCACGTA-1	ColEpi	1.52626
003-030_T0_COL_EPI_5p_N1__TCAGGTAAGCACGCCT-1	ColEpi	1.84559
003-030_T0_COL_EPI_5p_N1__CCTACCACACCGCTAG-1	ColEpi	2.04278
003-030_T0_COL_EPI_5p_N1__AGGCCGTTCTGTACGA-1	ColEpi	3.15197
003-030_T0_COL_EPI_5p_N1__AAGGCAGAGTTGAGTA-1	ColEpi	2.87388
003-030_T0_COL_EPI_5p_N1__CGCTGGATCAAAGACA-1	ColEpi	1.25897
003-030_T0_COL_EPI_5p_N1__GTGGGTCCAAGAGTCG-1	ColEpi	5.95969
003-030_T0_COL_EPI_5p_N1__GCTGCTTTCCTAGAAC-1	ColEpi	1.91788
003-030_T0_COL_EPI_5p_N1__CGTTGGGTCGTCTGCT-1	ColEpi	2.38926
003-030_T0_COL_EPI_5p_N1__GCAGCCAGTCCGCTGA-1	ColEpi	2.87451
003-030_T0_COL_EPI_5p_N1__GCCTCTATCGCCTGAG-1	ColEpi	5.66994
003-030_T0_COL_EPI_5p_N1__ACGATACGTGCCTGCA-1	ColEpi	0.658862
003-030_T0_COL_EPI_5p_N1__CGTTAGATCTTTCCTC-1	ColEpi	3.69434
003-030_T0_COL_EPI_5p_N1__AGCGTATCAAGCCTAT-1	ColEpi	4.72159
003-030_T0_COL_EPI_5p_N1__CTGTTTATCGGGAGTA-1	ColEpi	3.60739
003-030_T0_COL_EPI_5p_N1__CGAATGTGTCAACATC-1	ColEpi	3.94745
003-030_T0_COL_EPI_5p_N1__GAAGCAGTCAAACGGG-1	ColEpi	2.26151
003-030_T0_COL_EPI_5p_N1__GCTTCCAGTTCTGTTT-1	ColEpi	0.669827
003-030_T0_COL_EPI_5p_N1__AAACCTGCAGCCTGTG-1	ColEpi	1.71888
003-030_T0_COL_EPI_5p_N1__CCGGGATAGAAACGCC-1	ColEpi	0.604057
003-030_T0_COL_EPI_5p_N1__ATTATCCCACCAGGTC-1	ColEpi	1.15679
003-030_T0_COL_EPI_5p_N1__TACCTATAGACAAAGG-1	ColEpi	-0.106052
003-030_T0_COL_EPI_5p_N1__ATTGGACGTAACGTTC-1	ColEpi	1.55899
003-030_T0_COL_EPI_5p_N1__CTAAGACTCGATCCCT-1	ColEpi	1.45267
003-030_T0_COL_EPI_5p_N1__TGAGGGACAATAAGCA-1	ColEpi	5.54149
003-030_T0_COL_EPI_5p_N1__GGGACCTAGGGAAACA-1	ColEpi	3.5194
003-030_T0_COL_EPI_5p_N1__GCGCAGTCAAGCCCAC-1	ColEpi	10.2957
003-030_T0_COL_EPI_5p_N1__TCTATTGAGGACTGGT-1	ColEpi	0.632334
003-030_T0_COL_EPI_5p_N1__AAGCCGCAGATGGGTC-1	ColEpi	2.07618
003-030_T0_COL_EPI_5p_N1__AACTTTCGTCAGCTAT-1	ColEpi	3.94404
003-030_T0_COL_EPI_5p_N1__GCTTCCAGTTCAGCGC-1	ColEpi	3.20097
003-030_T0_COL_EPI_5p_N1__ACCGTAACAATCACAC-1	ColEpi	11.3631
003-030_T0_COL_EPI_5p_N1__GCGGGTTAGCCGTCGT-1	ColEpi	0.618427
003-030_T0_COL_EPI_5p_N1__CCACGGAGTACTTAGC-1	ColEpi	3.56312
003-030_T0_COL_EPI_5p_N1__CGTTCTGTCCCTTGCA-1	ColEpi	6.51506
003-030_T0_COL_EPI_5p_N1__TCAGGTACATGCTGGC-1	ColEpi	3.21127
003-030_T0_COL_EPI_5p_N1__ACGGGCTGTATAATGG-1	ColEpi	3.31155
003-030_T0_COL_EPI_5p_N1__ACCCACTAGCTGAAAT-1	ColEpi	1.12927
003-030_T0_COL_EPI_5p_N1__TGGCGCAGTTCGTCTC-1	ColEpi	-0.536659
003-030_T0_COL_EPI_5p_N1__CTCTAATAGAATCTCC-1	ColEpi	2.38226
003-030_T0_COL_EPI_5p_N1__CACCTTGAGAAGATTC-1	ColEpi	2.58884
003-030_T0_COL_EPI_5p_N1__ATTCTACAGTATCGAA-1	ColEpi	2.92015
003-030_T0_COL_EPI_5p_N1__GATCAGTGTCCTCTTG-1	ColEpi	2.90829
003-030_T0_COL_EPI_5p_N1__GTCACAAAGCACGCCT-1	ColEpi	1.17387
003-030_T0_COL_EPI_5p_N1__GTTCTCGGTAAATACG-1	ColEpi	1.0959
003-030_T0_COL_EPI_5p_N1__AGCATACGTGACAAAT-1	ColEpi	0.104557
003-030_T0_COL_EPI_5p_N1__CAACCAATCGGACAAG-1	ColEpi	0.141112
003-030_T0_COL_EPI_5p_N1__CACACAAAGTATGACA-1	ColEpi	2.98457
003-030_T0_COL_EPI_5p_N1__ACAGCCGGTACAGTGG-1	ColEpi	0.574068
003-030_T0_COL_EPI_5p_N1__GTGTTAGTCTCAAACG-1	ColEpi	2.6756
003-030_T0_COL_EPI_5p_N1__CTGATAGGTTCCACTC-1	ColEpi	3.08229
003-030_T0_COL_EPI_5p_N1__CCCAGTTGTTCCATGA-1	ColEpi	1.97408
003-030_T0_COL_EPI_5p_N1__TACAGTGCAGCCTGTG-1	ColEpi	0.905647
003-030_T0_COL_EPI_5p_N1__CTTAACTTCGTTACGA-1	ColEpi	1.39431
003-030_T0_COL_EPI_5p_N1__TGACAACCATATGCTG-1	ColEpi	2.45521
003-030_T0_COL_EPI_5p_N1__TGAAAGAAGAGACGAA-1	ColEpi	0.194394
003-030_T0_COL_EPI_5p_N1__GTCACAAGTACTTAGC-1	ColEpi	2.04578
003-030_T0_COL_EPI_5p_N1__TAAGAGAGTTCTGAAC-1	ColEpi	4.66097
003-030_T0_COL_EPI_5p_N1__GGCTCGAGTAGCAAAT-1	ColEpi	2.66084
003-030_T0_COL_EPI_5p_N1__CACTCCAGTTAGATGA-1	ColEpi	1.20526
003-030_T0_COL_EPI_5p_N1__GTACTCCTCACCCGAG-1	ColEpi	0.844714
003-030_T0_COL_EPI_5p_N1__CAACCAAGTTCTGGTA-1	ColEpi	0.861648
003-030_T0_COL_EPI_5p_N1__AGTGTCAAGAAACCAT-1	ColEpi	0.883871
003-030_T0_COL_EPI_5p_N1__GTCGTAAGTAGAGGAA-1	ColEpi	2.44751
003-030_T0_COL_EPI_5p_N1__TGCCAAATCACTGGGC-1	ColEpi	2.91746
003-030_T0_COL_EPI_5p_N1__CTACCCAAGTAATCCC-1	ColEpi	0.324191
003-030_T0_COL_EPI_5p_N1__CGGAGCTCACTTCTGC-1	ColEpi	2.30571
003-030_T0_COL_EPI_5p_N1__AGGTCCGTCTTGGGTA-1	ColEpi	0.304179
003-030_T0_COL_EPI_5p_N1__TCAGCTCCAATGAAAC-1	ColEpi	4.11237
003-030_T0_COL_EPI_5p_N1__TGGCTGGCAAGTTGTC-1	ColEpi	2.19234
003-030_T0_COL_EPI_5p_N1__GGCTGGTAGGCTAGGT-1	ColEpi	2.45456
003-030_T0_COL_EPI_5p_N1__CATGCCTGTAGGACAC-1	ColEpi	0.637573
003-030_T0_COL_EPI_5p_N1__CGACCTTGTGGGTATG-1	ColEpi	3.47948
003-030_T0_COL_EPI_5p_N1__CAGATCATCTAACTGG-1	ColEpi	0.88961
003-030_T0_COL_EPI_5p_N1__GCATGTAAGTCGATAA-1	ColEpi	-0.0979633
003-030_T0_COL_EPI_5p_N1__GACAGAGAGGTCGGAT-1	ColEpi	1.21973
003-030_T0_COL_EPI_5p_N1__CGCTTCAGTTGCGTTA-1	ColEpi	2.31238
003-030_T0_COL_EPI_5p_N1__ACCAGTATCATTATCC-1	ColEpi	2.57876
003-030_T0_COL_EPI_5p_N1__ACACTGAAGAGTTGGC-1	ColEpi	1.87668
003-030_T0_COL_EPI_5p_N1__ACGGCCACAGCTCGCA-1	ColEpi	-0.128989
003-030_T0_COL_EPI_5p_N1__CCTCAGTTCAGCTTAG-1	ColEpi	2.34259
003-030_T0_COL_EPI_5p_N1__CCACTACGTTGCGCAC-1	ColEpi	4.47939
003-030_T0_COL_EPI_5p_N1__CGACCTTGTGGTAACG-1	ColEpi	4.04618
003-030_T0_COL_EPI_5p_N1__GGACAGATCGGGAGTA-1	ColEpi	4.46002
003-030_T0_COL_EPI_5p_N1__TGCGGGTAGCTGCCCA-1	ColEpi	2.5508
003-030_T0_COL_EPI_5p_N1__TACTCGCTCGAATGGG-1	ColEpi	0.883122
003-030_T0_COL_EPI_5p_N1__ATGAGGGAGATGGCGT-1	ColEpi	2.19219
003-030_T0_COL_EPI_5p_N1__ACGCCGAGTGCAGACA-1	ColEpi	2.36066
003-030_T0_COL_EPI_5p_N1__GTGTGCGGTTCCCTTG-1	ColEpi	1.94561
003-030_T0_COL_EPI_5p_N1__TTGACTTAGATATGGT-1	ColEpi	4.7596
003-030_T0_COL_EPI_5p_N1__AGGGATGCATCGGACC-1	ColEpi	3.4053
003-030_T0_COL_EPI_5p_N1__TTGTAGGCAGTCGTGC-1	ColEpi	2.88833
003-030_T0_COL_EPI_5p_N1__CGATGTACATCGTCGG-1	ColEpi	3.63142
003-030_T0_COL_EPI_5p_N1__TACGGATGTTAGATGA-1	ColEpi	1.72907
003-030_T0_COL_EPI_5p_N1__TACCTTATCCAGAAGG-1	ColEpi	3.46492
003-030_T0_COL_EPI_5p_N1__CATCGGGGTCTAGTGT-1	ColEpi	0.692941
003-030_T0_COL_EPI_5p_N1__TAGAGCTTCGAGAACG-1	ColEpi	0.346591
003-030_T0_COL_EPI_5p_N1__TTCTACAAGGACCACA-1	ColEpi	2.83493
003-030_T0_COL_EPI_5p_N1__GGACAAGTCAACACAC-1	ColEpi	1.34283
003-030_T0_COL_EPI_5p_N1__TCGTACCTCAGTCAGT-1	ColEpi	0.679506
003-030_T0_COL_EPI_5p_N1__TACGGGCAGAGGTAGA-1	ColEpi	2.19048
003-030_T0_COL_EPI_5p_N1__CGTTCTGCACACGCTG-1	ColEpi	4.65042
003-030_T0_COL_EPI_5p_N1__CAGCCGACAGCTCGCA-1	ColEpi	2.87441
003-030_T0_COL_EPI_5p_N1__TACGGGCAGGCCCGTT-1	ColEpi	0.139594
003-030_T0_COL_EPI_5p_N1__TCATTTGTCAGTACGT-1	ColEpi	1.64357
003-030_T0_COL_EPI_5p_N1__AAGGCAGGTCTCTTAT-1	ColEpi	0.0814695
003-030_T0_COL_EPI_5p_N1__ATCGAGTAGTGGACGT-1	ColEpi	3.24403
003-030_T0_COL_EPI_5p_N1__AATCCAGTCGTAGATC-1	ColEpi	0.432646
003-030_T0_COL_EPI_5p_N1__AGCGTATGTCCAACTA-1	ColEpi	6.83023
003-030_T0_COL_EPI_5p_N1__ATTCTACTCTGCGGCA-1	ColEpi	2.0976
003-030_T0_COL_EPI_5p_N1__GTCGGGTCAGGAATGC-1	ColEpi	1.47316
003-030_T0_COL_EPI_5p_N1__CGTAGGCCATGAGCGA-1	ColEpi	2.83313
003-030_T0_COL_EPI_5p_N1__CCTATTATCATTTGGG-1	ColEpi	2.50055
003-030_T0_COL_EPI_5p_N1__CTTACCGAGGCGATAC-1	ColEpi	1.13831
003-030_T0_COL_EPI_5p_N1__ACGCCAGTCCGCATCT-1	ColEpi	4.76635
003-030_T0_COL_EPI_5p_N1__GTACTTTTCCAAGCCG-1	ColEpi	1.12847
003-030_T0_COL_EPI_5p_N1__CGGACGTCACACTGCG-1	ColEpi	1.1736
003-030_T0_COL_EPI_5p_N1__GAAGCAGAGGAGTTTA-1	ColEpi	0.647465
003-030_T0_COL_EPI_5p_N1__CTTAGGAGTTGGTTTG-1	ColEpi	1.87446
003-030_T0_COL_EPI_5p_N1__AAGGAGCGTTGCCTCT-1	ColEpi	3.04729
003-030_T0_COL_EPI_5p_N1__TGAGCCGCAAGCCCAC-1	ColEpi	1.29183
003-030_T0_COL_EPI_5p_N1__AAGTCTGCACAGCCCA-1	ColEpi	-0.113253
003-030_T0_COL_EPI_5p_N1__CCGGTAGTCCTGCAGG-1	ColEpi	4.77828
003-030_T0_COL_EPI_5p_N1__CTGTTTAAGCCTTGAT-1	ColEpi	3.43433
003-030_T0_COL_EPI_5p_N1__CGCGGTAGTTGGAGGT-1	ColEpi	0.51506
003-030_T0_COL_EPI_5p_N1__GTCGTAATCGGAAACG-1	ColEpi	2.85786
003-030_T0_COL_EPI_5p_N1__TGGGAAGCATCACCCT-1	ColEpi	-0.00397592
003-030_T0_COL_EPI_5p_N1__TCAGATGGTACAGTTC-1	ColEpi	6.15148
003-030_T0_COL_EPI_5p_N1__ACATGGTTCCTCGCAT-1	ColEpi	3.03035
003-030_T0_COL_EPI_5p_N1__GTGTGCGCATTTGCCC-1	ColEpi	1.28248
003-030_T0_COL_EPI_5p_N1__GGATTACTCACAATGC-1	ColEpi	2.11887
003-030_T0_COL_EPI_5p_N1__CAGCATACACCGGAAA-1	ColEpi	3.43535
003-030_T0_COL_EPI_5p_N1__CTAAGACAGAGGGATA-1	ColEpi	4.78816
003-030_T0_COL_EPI_5p_N1__AGTGGGACACCTTGTC-1	ColEpi	0.95105
003-030_T0_COL_EPI_5p_N1__ATCCGAAGTCCATCCT-1	ColEpi	4.19621
003-030_T0_COL_EPI_5p_N1__GTGCTTCCACCTGGTG-1	ColEpi	1.52452
003-030_T0_COL_EPI_5p_N1__CTACCCAGTCTTGATG-1	ColEpi	1.47894
003-030_T0_COL_EPI_5p_N1__TACGGGCTCAATCACG-1	ColEpi	2.15255
003-030_T0_COL_EPI_5p_N1__CCTTTCTAGTGCTGCC-1	ColEpi	1.34731
003-030_T0_COL_EPI_5p_N1__CGCTGGATCCCAACGG-1	ColEpi	0.116835
003-030_T0_COL_EPI_5p_N1__TGAGCCGAGGCTAGGT-1	ColEpi	1.12969
003-030_T0_COL_EPI_5p_N1__TAGACCATCTGGTTCC-1	ColEpi	1.88728
003-030_T0_COL_EPI_5p_N1__GAACCTAAGTGTACTC-1	ColEpi	3.57676
003-030_T0_COL_EPI_5p_N1__CTGAAGTAGTAATCCC-1	ColEpi	0.0592572
003-030_T0_COL_EPI_5p_N1__CAGAGAGTCATTATCC-1	ColEpi	3.50227
003-030_T0_COL_EPI_5p_N1__TGATTTCGTCGAATCT-1	ColEpi	0.723798
003-030_T0_COL_EPI_5p_N1__CTTACCGAGTCGAGTG-1	ColEpi	1.97068
003-030_T0_COL_EPI_5p_N1__ACCCACTCACGGACAA-1	ColEpi	4.49717
003-030_T0_COL_EPI_5p_N1__AAGACCTTCACTCCTG-1	ColEpi	0.220812
003-030_T0_COL_EPI_5p_N1__CGCTATCTCCAGATCA-1	ColEpi	1.02304
003-030_T0_COL_EPI_5p_N1__TTGTAGGCACACCGAC-1	ColEpi	5.16856
003-030_T0_COL_EPI_5p_N1__GGACAGAGTTTCGCTC-1	ColEpi	0.284451
003-030_T0_COL_EPI_5p_N1__TCTGAGAAGCCAGAAC-1	ColEpi	1.30958
003-030_T0_COL_EPI_5p_N1__CATATGGTCAGAGGTG-1	ColEpi	2.40753
003-030_T0_COL_EPI_5p_N1__CTTAACTCAGCTCCGA-1	ColEpi	1.90923
003-030_T0_COL_EPI_5p_N1__CGTCCATAGGTGCTAG-1	ColEpi	1.84025
003-030_T0_COL_EPI_5p_N1__GCTTGAAGTTAAGTAG-1	ColEpi	1.53969
003-030_T0_COL_EPI_5p_N1__TCTGGAAAGTGTCCCG-1	ColEpi	4.45304
003-030_T0_COL_EPI_5p_N1__ACTGATGCAGCGTAAG-1	ColEpi	0.386831
003-030_T0_COL_EPI_5p_N1__GATCTAGGTGCACGAA-1	ColEpi	2.09626
003-030_T0_COL_EPI_5p_N1__AGTGTCATCCGCGGTA-1	ColEpi	2.17992
003-030_T0_COL_EPI_5p_N1__ATGTGTGCAGACGCAA-1	ColEpi	7.32332
003-030_T0_COL_EPI_5p_N1__TACTTACCAATGGATA-1	ColEpi	2.44024
003-030_T0_COL_EPI_5p_N1__GTGCAGCAGATGTGTA-1	ColEpi	0.804962
003-030_T0_COL_EPI_5p_N1__CCTACCAGTGTGACCC-1	ColEpi	0.825808
003-030_T0_COL_EPI_5p_N1__CTGATCCGTACCGGCT-1	ColEpi	0.823786
003-030_T0_COL_EPI_5p_N1__CCTTCCCGTGATGTGG-1	ColEpi	1.45711
003-030_T0_COL_EPI_5p_N1__TACTCGCGTCTACCTC-1	ColEpi	1.45241
003-030_T0_COL_EPI_5p_N1__TTCTCCTTCGTCCGTT-1	ColEpi	3.00106
003-030_T0_COL_EPI_5p_N1__CTGATCCTCATGCTCC-1	ColEpi	0.115886
003-030_T0_COL_EPI_5p_N1__CTGGTCTCATGGTCTA-1	ColEpi	6.12414
003-030_T0_COL_EPI_5p_N1__CAGATCAGTCCCTTGT-1	ColEpi	1.50125
003-030_T0_COL_EPI_5p_N1__CTGTGCTTCCACGCAG-1	ColEpi	3.08646
003-030_T0_COL_EPI_5p_N1__CGTAGCGGTAGTAGTA-1	ColEpi	-0.0894342
003-030_T0_COL_EPI_5p_N1__CACAGTACACGGTTTA-1	ColEpi	1.32125
003-030_T0_COL_EPI_5p_N1__GTACGTAAGCCACGCT-1	ColEpi	1.721
003-030_T0_COL_EPI_5p_N1__TAGGCATAGTACGACG-1	ColEpi	2.37294
003-030_T0_COL_EPI_5p_N1__TAGTTGGGTGACTACT-1	ColEpi	1.80422
003-030_T0_COL_EPI_5p_N1__TCGGTAATCACAGGCC-1	ColEpi	1.69585
003-030_T0_COL_EPI_5p_N1__CGACTTCCAAGGGTCA-1	ColEpi	2.71898
003-030_T0_COL_EPI_5p_N1__GTACTCCAGAGCTGGT-1	ColEpi	-0.293764
003-030_T0_COL_EPI_5p_N1__TGGTTAGGTGAAATCA-1	ColEpi	1.95242
003-030_T0_COL_EPI_5p_N1__CAGCGACGTCGCCATG-1	ColEpi	3.19001
003-030_T0_COL_EPI_5p_N1__TTGGAACAGAACTGTA-1	ColEpi	2.77316
003-030_T0_COL_EPI_5p_N1__TCCCGATGTCTCCATC-1	ColEpi	-0.00184946
003-030_T0_COL_EPI_5p_N1__GTCGGGTCAGTCAGAG-1	ColEpi	0.76842
003-030_T0_COL_EPI_5p_N1__ACACTGACATGTCCTC-1	ColEpi	-0.260978
003-030_T0_COL_EPI_5p_N1__ACACTGAAGCCAGTAG-1	ColEpi	1.48803
003-030_T0_COL_EPI_5p_N1__CGATGGCAGAAACGCC-1	ColEpi	3.234
003-030_T0_COL_EPI_5p_N1__CTCTACGTCAACTCTT-1	ColEpi	1.85066
003-030_T0_COL_EPI_5p_N1__CGTCCATTCTATCCTA-1	ColEpi	3.32105
003-030_T0_COL_EPI_5p_N1__CGGACACGTACCTACA-1	ColEpi	1.53307
003-030_T0_COL_EPI_5p_N1__TACTTACGTGTGAATA-1	ColEpi	1.45299
003-030_T0_COL_EPI_5p_N1__ACGGGCTTCGGCATCG-1	ColEpi	-0.137344
003-030_T0_COL_EPI_5p_N1__GTGAAGGTCGCCAAAT-1	ColEpi	0.810777
003-030_T0_COL_EPI_5p_N1__CTGCCTACAAGTAATG-1	ColEpi	2.35476
003-030_T0_COL_EPI_5p_N1__AGGCCGTAGGTCATCT-1	ColEpi	1.36223
003-030_T0_COL_EPI_5p_N1__CCTTTCTAGGACCACA-1	ColEpi	1.61682
003-030_T0_COL_EPI_5p_N1__CTAATGGAGGCTAGGT-1	ColEpi	-0.28247
003-030_T0_COL_EPI_5p_N1__GGTATTGTCTGCTGTC-1	ColEpi	0.651746
003-030_T0_COL_EPI_5p_N1__GCTGGGTTCAGCTGGC-1	ColEpi	2.90334
003-030_T0_COL_EPI_5p_N1__CGAATGTAGGTCGGAT-1	ColEpi	0.617012
003-030_T0_COL_EPI_5p_N1__TGTGGTATCATCTGCC-1	ColEpi	0.887492
003-030_T0_COL_EPI_5p_N1__ACTTGTTTCAGCGACC-1	ColEpi	1.01291
003-030_T0_COL_EPI_5p_N1__GGTGAAGCAAGTTAAG-1	ColEpi	2.12816
003-030_T0_COL_EPI_5p_N1__TTGTAGGGTAGCCTAT-1	ColEpi	0.302812
003-030_T0_COL_EPI_5p_N1__TGGGCGTCATCGGACC-1	ColEpi	1.44018
003-030_T0_COL_EPI_5p_N1__CCACTACTCTGTACGA-1	ColEpi	0.580043
003-030_T0_COL_EPI_5p_N1__AGTGAGGGTCCAAGTT-1	ColEpi	9.25252
003-030_T0_COL_EPI_5p_N1__GCATGTATCGGCTTGG-1	ColEpi	3.94237
003-030_T0_COL_EPI_5p_N1__GCTGCGAAGCTGGAAC-1	ColEpi	-0.139829
003-030_T0_COL_EPI_5p_N1__CGTCTACCAAGGTTCT-1	ColEpi	0.116657
003-030_T0_COL_EPI_5p_N1__CCTCAGTCAAGCGCTC-1	ColEpi	3.24371
003-030_T0_COL_EPI_5p_N1__CTTAACTTCCTTTACA-1	ColEpi	2.58695
003-030_T0_COL_EPI_5p_N1__TCAGCTCAGTCCATAC-1	ColEpi	0.788638
003-030_T0_COL_EPI_5p_N1__CTAGCCTAGCGTGAAC-1	ColEpi	1.58336
003-030_T0_COL_EPI_5p_N1__TCGCGTTGTAAGGATT-1	ColEpi	0.52512
003-030_T0_COL_EPI_5p_N1__GAACCTACAGTGAGTG-1	ColEpi	0.471412
003-030_T0_COL_EPI_5p_N1__AGCTCTCAGGCTATCT-1	ColEpi	-0.0675759
003-030_T0_COL_EPI_5p_N1__CTCTAATGTCCTCTTG-1	ColEpi	1.02555
003-030_T0_COL_EPI_5p_N1__CCTTTCTCAAAGGCGT-1	ColEpi	3.8382
003-030_T0_COL_EPI_5p_N1__TCCACACAGCGTGTCC-1	ColEpi	0.963751
003-030_T0_COL_EPI_5p_N1__CCACCTAGTGAAAGAG-1	ColEpi	2.30083
003-030_T0_COL_EPI_5p_N1__GGACAAGTCTCCCTGA-1	ColEpi	2.62915
003-030_T0_COL_EPI_5p_N1__AGACGTTAGAACAATC-1	ColEpi	2.53361
003-030_T0_COL_EPI_5p_N1__TTGTAGGCATGCATGT-1	ColEpi	1.9384
003-030_T0_COL_EPI_5p_N1__CGTTCTGCATGCATGT-1	ColEpi	-0.0185417
003-030_T0_COL_EPI_5p_N1__TCGGGACAGCACCGCT-1	ColEpi	0.10731
003-030_T0_COL_EPI_5p_N1__GGAAAGCAGCCAGTTT-1	ColEpi	0.992452
003-030_T0_COL_EPI_5p_N1__CAGTCCTTCTATGTGG-1	ColEpi	6.78508
003-030_T0_COL_EPI_5p_N1__TGCGCAGAGACCGGAT-1	ColEpi	0.167635
003-030_T0_COL_EPI_5p_N1__CTCCTAGCATCACGTA-1	ColEpi	1.48993
003-030_T0_COL_EPI_5p_N1__CGAGCACGTTGAGGTG-1	ColEpi	-0.323801
003-030_T0_COL_EPI_5p_N1__TCTGGAAGTAGCTGCC-1	ColEpi	1.50402
003-030_T0_COL_EPI_5p_N1__ATCGAGTTCCAGAAGG-1	ColEpi	7.90567
003-030_T0_COL_EPI_5p_N1__CCGTTCAAGATGTTAG-1	ColEpi	2.3775
003-030_T0_COL_EPI_5p_N1__ACGGAGACAAGACGTG-1	ColEpi	0.60263
003-030_T0_COL_EPI_5p_N1__GGACATTAGCCAGTTT-1	ColEpi	1.26131
003-030_T0_COL_EPI_5p_N1__ACTGATGTCTCTGCTG-1	ColEpi	3.11568
003-030_T0_COL_EPI_5p_N1__GACAGAGTCCGTCAAA-1	ColEpi	-0.154408
003-030_T0_COL_EPI_5p_N1__TTCTACATCAGATAAG-1	ColEpi	6.26277
003-030_T0_COL_EPI_5p_N1__ACACTGACACCTATCC-1	ColEpi	2.13354
003-030_T0_COL_EPI_5p_N1__GTCACAACACGCCAGT-1	ColEpi	0.828116
003-030_T0_COL_EPI_5p_N1__AGGTCCGGTCTAAAGA-1	ColEpi	1.12774
003-030_T0_COL_EPI_5p_N1__CCACCTAGTTACAGAA-1	ColEpi	1.71177
003-030_T0_COL_EPI_5p_N1__CACATAGAGAATGTGT-1	ColEpi	1.55574
003-030_T0_COL_EPI_5p_N1__TGCGGGTGTTGCGCAC-1	ColEpi	4.27583
003-030_T0_COL_EPI_5p_N1__CTCAGAATCCTTCAAT-1	ColEpi	0.432308
003-030_T0_COL_EPI_5p_N1__CCTTTCTGTTCCCGAG-1	ColEpi	1.37263
003-030_T0_COL_EPI_5p_N1__AAGACCTGTCCTCTTG-1	ColEpi	1.1259
003-030_T0_COL_EPI_5p_N1__CGTCAGGTCAGCAACT-1	ColEpi	2.28283
003-030_T0_COL_EPI_5p_N1__GTACTTTCAAATACAG-1	ColEpi	3.85754
003-030_T0_COL_EPI_5p_N1__GAACCTAGTTGGTTTG-1	ColEpi	0.241741
003-030_T0_COL_EPI_5p_N1__GTATCTTTCTTTACAC-1	ColEpi	1.69737
003-030_T0_COL_EPI_5p_N1__TCCACACAGTGTCTCA-1	ColEpi	1.10429
003-030_T0_COL_EPI_5p_N1__TCCCGATGTCGCCATG-1	ColEpi	1.52886
003-030_T0_COL_EPI_5p_N1__ACGGGTCCATGGGAAC-1	ColEpi	1.19454
003-030_T0_COL_EPI_5p_N1__TCAACGAGTTTAAGCC-1	ColEpi	0.443476
003-030_T0_COL_EPI_5p_N1__ATTGGTGTCCTAGTGA-1	ColEpi	2.18313
003-030_T0_COL_EPI_5p_N1__TAGACCAAGGGATACC-1	ColEpi	0.06296
003-030_T0_COL_EPI_5p_N1__GGCTCGAAGGAATCGC-1	ColEpi	2.11618
003-030_T0_COL_EPI_5p_N1__GATCGATTCTTCCTTC-1	ColEpi	1.8716
003-030_T0_COL_EPI_5p_N1__CAACTAGGTCGGCATC-1	ColEpi	3.39156
003-030_T0_COL_EPI_5p_N1__CAAGGCCAGGTGCTTT-1	ColEpi	1.75561
003-030_T0_COL_EPI_5p_N1__CGAGAAGCACAGGTTT-1	ColEpi	8.99371
003-030_T0_COL_EPI_5p_N1__GGAGCAAAGGCAATTA-1	ColEpi	0.296896
003-030_T0_COL_EPI_5p_N1__TACTCATAGGACAGAA-1	ColEpi	2.60474
003-030_T0_COL_EPI_5p_N1__TATCTCAAGAAACGAG-1	ColEpi	0.961812
003-030_T0_COL_EPI_5p_N1__TCGGGACAGTTGTCGT-1	ColEpi	2.23594
003-030_T0_COL_EPI_5p_N1__GTTTCTAGTCTGCAAT-1	ColEpi	0.0538761
003-030_T0_COL_EPI_5p_N1__TGGGAAGCAAGCGTAG-1	ColEpi	2.23195
003-030_T0_COL_EPI_5p_N1__GTTCTCGCAACAACCT-1	ColEpi	4.90024
003-030_T0_COL_EPI_5p_N1__CGCTGGAAGTAGCGGT-1	ColEpi	1.87039
003-030_T0_COL_EPI_5p_N1__CTTAACTTCCTCGCAT-1	ColEpi	1.4914
003-030_T0_COL_EPI_5p_N1__TCGGTAAGTACCAGTT-1	ColEpi	3.05202
003-030_T0_COL_EPI_5p_N1__ATTATCCAGCTGCAAG-1	ColEpi	2.70073
003-030_T0_COL_EPI_5p_N1__TTCGGTCGTCCTAGCG-1	ColEpi	3.18225
003-030_T0_COL_EPI_5p_N1__AGCCTAAGTGCTCTTC-1	ColEpi	0.99736
003-030_T0_COL_EPI_5p_N1__AGGGATGAGCGACGTA-1	ColEpi	0.499992
003-030_T0_COL_EPI_5p_N1__CAGTCCTCATTAGGCT-1	ColEpi	1.99312
003-030_T0_COL_EPI_5p_N1__CTAGAGTCAACACGCC-1	ColEpi	0.872553
003-030_T0_COL_EPI_5p_N1__GTACGTATCACAGGCC-1	ColEpi	0.903929
003-030_T0_COL_EPI_5p_N1__TTCCCAGGTTATGTGC-1	ColEpi	0.486109
003-030_T0_COL_EPI_5p_N1__GCTCCTAGTTTGTGTG-1	ColEpi	0.274281
003-030_T0_COL_EPI_5p_N1__ATCTGCCAGGGAAACA-1	ColEpi	1.09993
003-030_T0_COL_EPI_5p_N1__GGTATTGAGCTGCCCA-1	ColEpi	1.12716
003-030_T0_COL_EPI_5p_N1__CTAATGGCAGATGAGC-1	ColEpi	2.06799
003-030_T0_COL_EPI_5p_N1__CTCGGGAGTTCCACGG-1	ColEpi	4.39646
003-030_T0_COL_EPI_5p_N1__TACTCGCCATGTCCTC-1	ColEpi	0.959892
003-030_T0_COL_EPI_5p_N1__TTCTCAACACAGAGGT-1	ColEpi	1.5027
003-030_T0_COL_EPI_5p_N1__GCTGGGTCAAGCGATG-1	ColEpi	1.76997
003-030_T0_COL_EPI_5p_N1__TACTTACGTCTGCCAG-1	ColEpi	0.654887
003-030_T0_COL_EPI_5p_N1__CAGCGACAGAGTGAGA-1	ColEpi	0.246198
003-030_T0_COL_EPI_5p_N1__TATCTCATCTAGAGTC-1	ColEpi	4.3415
003-030_T0_COL_EPI_5p_N1__CCTTCCCTCCAAACAC-1	ColEpi	0.402206
003-030_T0_COL_EPI_5p_N1__GGTGAAGGTAATAGCA-1	ColEpi	5.01562
003-030_T0_COL_EPI_5p_N1__GATCGCGAGCTTATCG-1	ColEpi	2.49665
003-030_T0_COL_EPI_5p_N1__CAGATCACAGCTCCGA-1	ColEpi	3.32477
003-030_T0_COL_EPI_5p_N1__GCGCAACCAGCCTGTG-1	ColEpi	4.596
003-030_T0_COL_EPI_5p_N1__ACATCAGAGCCACGTC-1	ColEpi	3.90447
003-030_T0_COL_EPI_5p_N1__TGTGTTTGTTATGTGC-1	ColEpi	2.00859
003-030_T0_COL_EPI_5p_N1__AAAGTAGAGGTTACCT-1	ColEpi	2.1948
003-030_T0_COL_EPI_5p_N1__GCGCCAATCAGCAACT-1	ColEpi	1.9128
003-030_T0_COL_EPI_5p_N1__CCCAATCAGCACGCCT-1	ColEpi	4.25926
003-030_T0_COL_EPI_5p_N1__GTACGTAGTGAAATCA-1	ColEpi	3.63902
003-030_T0_COL_EPI_5p_N1__TTTCCTCAGGCAATTA-1	ColEpi	2.0333
003-030_T0_COL_EPI_5p_N1__CCCAATCAGGAATTAC-1	ColEpi	1.00654
003-030_T0_COL_EPI_5p_N1__TGCGTGGCAATCAGAA-1	ColEpi	4.14684
003-030_T0_COL_EPI_5p_N1__CTTTGCGAGCCGATTT-1	ColEpi	2.15423
003-030_T0_COL_EPI_5p_N1__AACCATGAGACTGTAA-1	ColEpi	1.99655
003-030_T0_COL_EPI_5p_N1__GAATAAGGTTGCGTTA-1	ColEpi	2.11456
003-030_T0_COL_EPI_5p_N1__CGTCTACCACGAGGTA-1	ColEpi	2.47567
003-030_T0_COL_EPI_5p_N1__CCACGGATCAATAAGG-1	ColEpi	0.689708
003-030_T0_COL_EPI_5p_N1__ACTGAGTAGAGTCGGT-1	ColEpi	1.78237
003-030_T0_COL_EPI_5p_N1__AGATTGCCACAAGCCC-1	ColEpi	0.686947
003-030_T0_COL_EPI_5p_N1__GTGTGCGAGCCGTCGT-1	ColEpi	1.3633
003-030_T0_COL_EPI_5p_N1__ACACCCTTCGAGGTAG-1	ColEpi	7.44042
003-030_T0_COL_EPI_5p_N1__ACGAGCCCACGAGAGT-1	ColEpi	1.02932
003-030_T0_COL_EPI_5p_N1__CGACCTTGTCTCCCTA-1	ColEpi	2.75287
003-030_T0_COL_EPI_5p_N1__GTCACGGGTGGTGTAG-1	ColEpi	0.970939
003-030_T0_COL_EPI_5p_N1__CATGGCGTCTCCGGTT-1	ColEpi	1.0115
003-030_T0_COL_EPI_5p_N1__GTCCTCAAGCTGGAAC-1	ColEpi	0.303741
003-030_T0_COL_EPI_5p_N1__ATCGAGTCATGGGACA-1	ColEpi	7.19007
003-030_T0_COL_EPI_5p_N1__TCCCGATCAGCTGCTG-1	ColEpi	0.926428
003-030_T0_COL_EPI_5p_N1__GTTACAGAGGAGCGAG-1	ColEpi	0.719968
003-030_T0_COL_EPI_5p_N1__ATAGACCCAACTGCTA-1	ColEpi	1.16534
003-030_T0_COL_EPI_5p_N1__CTAACTTCAAGTAGTA-1	ColEpi	-0.751655
003-030_T0_COL_EPI_5p_N1__GATGAAAAGAACAATC-1	ColEpi	0.841438
003-030_T0_COL_EPI_5p_N1__AACGTTGAGGGCTTCC-1	ColEpi	1.6557
003-030_T0_COL_EPI_5p_N1__ACCGTAAAGTATCTCG-1	ColEpi	1.5339
003-030_T0_COL_EPI_5p_N1__GTGTGCGCAAGTCTGT-1	ColEpi	1.25707
003-030_T0_COL_EPI_5p_N1__GAACCTACAGGTTTCA-1	ColEpi	4.12901
003-030_T0_COL_EPI_5p_N1__CGTTCTGGTAGTGAAT-1	ColEpi	6.56249
003-030_T0_COL_EPI_5p_N1__CGCGTTTGTTGAGTTC-1	ColEpi	-0.768794
003-030_T0_COL_EPI_5p_N1__CCTAAAGAGAAGGGTA-1	ColEpi	3.90011
003-030_T0_COL_EPI_5p_N1__CAGCCGATCACTTCAT-1	ColEpi	4.62222
003-030_T0_COL_EPI_5p_N1__GTCAAGTCAAGTTCTG-1	ColEpi	2.08948
003-030_T0_COL_EPI_5p_N1__CTCTGGTTCCAAACTG-1	ColEpi	0.425283
003-030_T0_COL_EPI_5p_N1__GTCTCGTTCAGTCAGT-1	ColEpi	1.41165
003-030_T0_COL_EPI_5p_N1__ACGCCAGGTAGCTGCC-1	ColEpi	5.38235
003-030_T0_COL_EPI_5p_N1__TGAGCCGTCTACCTGC-1	ColEpi	1.80674
003-030_T0_COL_EPI_5p_N1__TAAGAGACATGGTTGT-1	ColEpi	3.10541
003-030_T0_COL_EPI_5p_N1__ACGTCAACATAGGATA-1	ColEpi	9.81075
003-030_T0_COL_EPI_5p_N1__CGCTATCGTACCGTTA-1	ColEpi	6.06985
003-030_T0_COL_EPI_5p_N1__AACCATGGTTAGGGTG-1	ColEpi	1.40128
003-030_T0_COL_EPI_5p_N1__CGAGAAGTCATGCAAC-1	ColEpi	0.966888
003-030_T0_COL_EPI_5p_N1__CTCGGGAGTTAAGACA-1	ColEpi	1.78938
003-030_T0_COL_EPI_5p_N1__TACTTACGTACTCGCG-1	ColEpi	0.504556
003-030_T0_COL_EPI_5p_N1__GTGTTAGGTGTCAATC-1	ColEpi	4.02492
003-030_T0_COL_EPI_5p_N1__CAAGGCCGTCGTTGTA-1	ColEpi	1.52765
003-030_T0_COL_EPI_5p_N1__GTTCATTGTCAATGTC-1	ColEpi	2.39302
003-030_T0_COL_EPI_5p_N1__CGTGTAAAGAGTAAGG-1	ColEpi	1.83715
003-030_T0_COL_EPI_5p_N1__TCGTACCAGTATCTCG-1	ColEpi	3.30715
003-030_T0_COL_EPI_5p_N1__GGACATTAGAGGTAGA-1	ColEpi	0.478131
003-030_T0_COL_EPI_5p_N1__TGAGAGGGTGGGTATG-1	ColEpi	0.361644
003-030_T0_COL_EPI_5p_N1__GTAACTGGTTTCCACC-1	ColEpi	0.239061
003-030_T0_COL_EPI_5p_N1__AGGCCGTAGACGCTTT-1	ColEpi	1.89237
003-030_T0_COL_EPI_5p_N1__AGCGTCGGTCAGTGGA-1	ColEpi	3.21272
003-030_T0_COL_EPI_5p_N1__AAACCTGTCTGCAAGT-1	ColEpi	1.60671
003-030_T0_COL_EPI_5p_N1__GCTGCTTTCAGAGCTT-1	ColEpi	0.696675
003-030_T0_COL_EPI_5p_N1__ATAGACCAGGCAGTCA-1	ColEpi	3.45017
003-030_T0_COL_EPI_5p_N1__CACCTTGGTAGCGATG-1	ColEpi	3.23149
003-030_T0_COL_EPI_5p_N1__GACGCGTCACAGACTT-1	ColEpi	0.169299
003-030_T0_COL_EPI_5p_N1__ACGGGCTAGATGGCGT-1	ColEpi	1.96023
003-030_T0_COL_EPI_5p_N1__GATCGTAGTGTTCTTT-1	ColEpi	3.05242
003-030_T0_COL_EPI_5p_N1__TGTGTTTTCTGCGGCA-1	ColEpi	-0.163212
003-030_T0_COL_EPI_5p_N1__CATCAGAGTGTCGCTG-1	ColEpi	0.305429
003-030_T0_COL_EPI_5p_N1__CCTCTGATCTTTAGGG-1	ColEpi	6.38141
003-030_T0_COL_EPI_5p_N1__GAATAAGAGCCCAATT-1	ColEpi	0.271676
003-030_T0_COL_EPI_5p_N1__GCGACCATCCGTACAA-1	ColEpi	0.965632
003-030_T0_COL_EPI_5p_N1__TCTATTGTCCGTCAAA-1	ColEpi	1.75288
003-030_T0_COL_EPI_5p_N1__TGAGAGGCACACCGAC-1	ColEpi	0.620393
003-030_T0_COL_EPI_5p_N1__CCCATACCAGCGTAAG-1	ColEpi	3.45886
003-030_T0_COL_EPI_5p_N1__GCCAAATTCATTCACT-1	ColEpi	2.79162
003-030_T0_COL_EPI_5p_N1__GTACGTAAGCTTTGGT-1	ColEpi	2.1193
003-030_T0_COL_EPI_5p_N1__CTTAGGATCCATGAGT-1	ColEpi	0.638813
003-030_T0_COL_EPI_5p_N1__CATGACACAGCGATCC-1	ColEpi	-0.101384
003-030_T0_COL_EPI_5p_N1__CTGTTTAGTGACTACT-1	ColEpi	6.44051
003-030_T0_COL_EPI_5p_N1__TCAATCTCAACGCACC-1	ColEpi	1.64026
003-030_T0_COL_EPI_5p_N1__GGCGACTGTGGCAAAC-1	ColEpi	1.49171
003-030_T0_COL_EPI_5p_N1__AACTCTTGTCATACTG-1	ColEpi	-0.150816
003-030_T0_COL_EPI_5p_N1__GCGCCAAGTCAAAGCG-1	ColEpi	2.56785
003-030_T0_COL_EPI_5p_N1__GAATGAAAGACGCTTT-1	ColEpi	0.337455
003-030_T0_COL_EPI_5p_N1__AACACGTGTCTGATCA-1	ColEpi	3.86732
003-030_T0_COL_EPI_5p_N1__GCACATAGTATATGAG-1	ColEpi	3.91042
003-030_T0_COL_EPI_5p_N1__TAGACCAAGCATGGCA-1	ColEpi	5.19945
003-030_T0_COL_EPI_5p_N1__TCTGGAAAGAAACCTA-1	ColEpi	1.57112
003-030_T0_COL_EPI_5p_N1__CAACCTCGTGTAATGA-1	ColEpi	0.968347
003-030_T0_COL_EPI_5p_N1__ACGCCGACAAACCCAT-1	ColEpi	1.99446
003-030_T0_COL_EPI_5p_N1__CACACCTTCCCTCAGT-1	ColEpi	1.13311
003-030_T0_COL_EPI_5p_N1__TCGAGGCCAAGGTTTC-1	ColEpi	0.35652
003-030_T0_COL_EPI_5p_N1__ACGGGTCCATGGATGG-1	ColEpi	2.94074
003-030_T0_COL_EPI_5p_N1__AGGTCCGGTACGACCC-1	ColEpi	0.139909
003-030_T0_COL_EPI_5p_N1__CTCATTACATGTAGTC-1	ColEpi	-0.0848929
003-030_T0_COL_EPI_5p_N1__TGAAAGATCGCCTGAG-1	ColEpi	4.41392
003-030_T0_COL_EPI_5p_N1__CTAGTGAGTGACTACT-1	ColEpi	3.00985
003-030_T0_COL_EPI_5p_N1__CATCAGATCTCCGGTT-1	ColEpi	1.35591
003-030_T0_COL_EPI_5p_N1__GCCTCTAAGAATGTGT-1	ColEpi	0.362475
003-030_T0_COL_EPI_5p_N1__CTCTACGTCGGCCGAT-1	ColEpi	8.39124
003-030_T0_COL_EPI_5p_N1__GCACATAAGAAGGTTT-1	ColEpi	2.59286
003-030_T0_COL_EPI_5p_N1__AACTTTCAGCCACGCT-1	ColEpi	1.10322
003-030_T0_COL_EPI_5p_N1__TACCTTATCTCAACTT-1	ColEpi	0.698147
003-030_T0_COL_EPI_5p_N1__GTTCATTGTTGAGTTC-1	ColEpi	3.29836
003-030_T0_COL_EPI_5p_N1__TGCTACCAGCAATCTC-1	ColEpi	1.71491
003-030_T0_COL_EPI_5p_N1__TCAGCAAGTATAAACG-1	ColEpi	0.779957
003-030_T0_COL_EPI_5p_N1__CAGAGAGAGGTGGGTT-1	ColEpi	0.613955
003-030_T0_COL_EPI_5p_N1__ATCACGATCTTGGGTA-1	ColEpi	1.14083
003-030_T0_COL_EPI_5p_N1__GGGACCTGTGTTTGGT-1	ColEpi	0.239566
003-030_T0_COL_EPI_5p_N1__ACCTTTATCTAACTCT-1	ColEpi	1.9005
003-030_T0_COL_EPI_5p_N1__GTATTCTTCTGTCTAT-1	ColEpi	10.6499
003-030_T0_COL_EPI_5p_N1__GAAGCAGGTAGAAGGA-1	ColEpi	4.34068
003-030_T0_COL_EPI_5p_N1__CGTGAGCTCTATCCCG-1	ColEpi	0.141182
003-030_T0_COL_EPI_5p_N1__ACTGTCCGTGTCGCTG-1	ColEpi	1.08994
003-030_T0_COL_EPI_5p_N1__ACACCCTGTCTGCGGT-1	ColEpi	2.5296
003-030_T0_COL_EPI_5p_N1__CTCTAATCATCACGTA-1	ColEpi	9.29067
003-030_T0_COL_EPI_5p_N1__GATCGTACACAAGTAA-1	ColEpi	2.462
003-030_T0_COL_EPI_5p_N1__AGCTCCTCATAGAAAC-1	ColEpi	1.90064
003-030_T0_COL_EPI_5p_N1__GTCCTCACAAAGGCGT-1	ColEpi	0.974082
003-030_T0_COL_EPI_5p_N1__AGTAGTCAGGTCGGAT-1	ColEpi	0.155434
003-030_T0_COL_EPI_5p_N1__TTCTACAGTCCGTGAC-1	ColEpi	0.44027
003-030_T0_COL_EPI_5p_N1__GCGCGATTCAATAAGG-1	ColEpi	0.861772
003-030_T0_COL_EPI_5p_N1__AGTAGTCCAGCCTGTG-1	ColEpi	0.453609
003-030_T0_COL_EPI_5p_N1__ATTACTCCACATGACT-1	ColEpi	1.89254
003-030_T0_COL_EPI_5p_N1__ATGGGAGTCACCGGGT-1	ColEpi	2.15158
003-030_T0_COL_EPI_5p_N1__CGCGTTTCAGGGCATA-1	ColEpi	2.27107
003-030_T0_COL_EPI_5p_N1__GGCGACTGTTTAGCTG-1	ColEpi	1.08431
003-030_T0_COL_EPI_5p_N1__GTCAAGTTCCTCCTAG-1	ColEpi	1.17663
003-030_T0_COL_EPI_5p_N1__CCCTCCTTCGTGACAT-1	ColEpi	0.051642
003-030_T0_COL_EPI_5p_N1__AGGTCATAGAAACGAG-1	ColEpi	0.870884
003-030_T0_COL_EPI_5p_N1__TAGGCATGTAAAGTCA-1	ColEpi	1.01595
003-030_T0_COL_EPI_5p_N1__TAGACCAAGAGCCCAA-1	ColEpi	7.44948
003-030_T0_COL_EPI_5p_N1__TCGTAGAAGATCTGCT-1	ColEpi	0.506461
003-030_T0_COL_EPI_5p_N1__ACATCAGGTACTTGAC-1	ColEpi	1.13302
003-030_T0_COL_EPI_5p_N1__ACGGGCTAGAGTAATC-1	ColEpi	-0.0118641
003-030_T0_COL_EPI_5p_N1__ATTATCCGTTCGTGAT-1	ColEpi	0.973779
003-030_T0_COL_EPI_5p_N1__TTTGGTTTCCCACTTG-1	ColEpi	2.41712
003-030_T0_COL_EPI_5p_N1__GAAATGAGTTATGCGT-1	ColEpi	0.337307
003-030_T0_COL_EPI_5p_N1__TTTCCTCTCTGGCGTG-1	ColEpi	1.01305
003-030_T0_COL_EPI_5p_N1__TGGTTAGTCGTGGGAA-1	ColEpi	2.37819
003-030_T0_COL_EPI_5p_N1__GACGCGTAGTCAAGCG-1	ColEpi	3.33742
003-030_T0_COL_EPI_5p_N1__AAGACCTAGTCAAGCG-1	ColEpi	0.654745
003-030_T0_COL_EPI_5p_N1__CGCTTCAGTTCGTTGA-1	ColEpi	4.21198
003-030_T0_COL_EPI_5p_N1__TTATGCTTCGTTACGA-1	ColEpi	3.28662
003-030_T0_COL_EPI_5p_N1__TGAGCCGGTAGCCTAT-1	ColEpi	4.84545
003-030_T0_COL_EPI_5p_N1__TGACTTTAGTAGATGT-1	ColEpi	0.957863
003-030_T0_COL_EPI_5p_N1__TGGTTCCCATCCGCGA-1	ColEpi	0.401646
003-030_T0_COL_EPI_5p_N1__TCGCGTTTCGTACCGG-1	ColEpi	1.61045
003-030_T0_COL_EPI_5p_N1__GTACTCCTCGCAAACT-1	ColEpi	1.38109
003-030_T0_COL_EPI_5p_N1__TGCCCATGTCGCATCG-1	ColEpi	0.717872
003-030_T0_COL_EPI_5p_N1__CTAACTTCAAGAGTCG-1	ColEpi	2.02304
003-030_T0_COL_EPI_5p_N1__ATCCACCAGAGCTTCT-1	ColEpi	0.906035
003-030_T0_COL_EPI_5p_N1__AGTGAGGGTAGGGACT-1	ColEpi	3.42546
003-030_T0_COL_EPI_5p_N1__ATCGAGTAGTTGTAGA-1	ColEpi	1.59298
003-030_T0_COL_EPI_5p_N1__GTGCATAAGTTAGCGG-1	ColEpi	1.24064
003-030_T0_COL_EPI_5p_N1__TAAACCGTCATTTGGG-1	ColEpi	0.919063
003-030_T0_COL_EPI_5p_N1__CATATTCCAAGCTGGA-1	ColEpi	1.71967
003-030_T0_COL_EPI_5p_N1__GTCAAGTAGCACCGCT-1	ColEpi	1.87927
003-030_T0_COL_EPI_5p_N1__GATCAGTCAAGGTTTC-1	ColEpi	0.55922
003-030_T0_COL_EPI_5p_N1__AACACGTAGGCTCAGA-1	ColEpi	0.509552
003-030_T0_COL_EPI_5p_N1__TGTGGTAGTGACAAAT-1	ColEpi	0.706778
003-030_T0_COL_EPI_5p_N1__ATAACGCAGAGGTAGA-1	ColEpi	1.55327
003-030_T0_COL_EPI_5p_N1__CTCGAGGGTCGAGTTT-1	ColEpi	-0.218251
003-030_T0_COL_EPI_5p_N1__CGGACTGGTGCATCTA-1	ColEpi	1.12784
003-030_T0_COL_EPI_5p_N1__CCACCTAGTCAAACTC-1	ColEpi	4.91848
003-030_T0_COL_EPI_5p_N1__GCACTCTTCTACTATC-1	ColEpi	1.43335
003-030_T0_COL_EPI_5p_N1__TGACAACGTCTGATCA-1	ColEpi	0.889848
003-030_T0_COL_EPI_5p_N1__TGTTCCGCAGTCAGCC-1	ColEpi	1.46835
003-030_T0_COL_EPI_5p_N1__CTAAGACAGGTCGGAT-1	ColEpi	0.721892
003-030_T0_COL_EPI_5p_N1__ACGATGTAGAGGTTGC-1	ColEpi	0.381545
003-030_T0_COL_EPI_5p_N1__GTCACGGGTCGACTAT-1	ColEpi	0.725658
003-030_T0_COL_EPI_5p_N1__CCACTACTCCAATGGT-1	ColEpi	3.72193
003-030_T0_COL_EPI_5p_N1__GATCGCGTCGGTCCGA-1	ColEpi	1.42682
003-030_T0_COL_EPI_5p_N1__TACACGAAGGCGACAT-1	ColEpi	1.42392
003-030_T0_COL_EPI_5p_N1__CTACACCAGCACAGGT-1	ColEpi	1.40575
003-030_T0_COL_EPI_5p_N1__CATCGAACAATCAGAA-1	ColEpi	2.28349
003-030_T0_COL_EPI_5p_N1__CTTAACTAGCGCTCCA-1	ColEpi	4.16507
003-030_T0_COL_EPI_5p_N1__CATGGCGAGACAAGCC-1	ColEpi	1.52705
003-030_T0_COL_EPI_5p_N1__AACTTTCCAGATCGGA-1	ColEpi	3.84828
003-030_T0_COL_EPI_5p_N1__GCTCCTAGTGATGCCC-1	ColEpi	0.287176
003-030_T0_COL_EPI_5p_N1__GTCCTCACAGCCTGTG-1	ColEpi	3.87973
003-030_T0_COL_EPI_5p_N1__AGATCTGAGCAATCTC-1	ColEpi	4.62474
003-030_T0_COL_EPI_5p_N1__AATCCAGCAGTTAACC-1	ColEpi	3.06856
003-030_T0_COL_EPI_5p_N1__CCTTCCCTCACGCATA-1	ColEpi	1.46999
003-030_T0_COL_EPI_5p_N1__CCGTTCAGTGACGGTA-1	ColEpi	7.0895
003-030_T0_COL_EPI_5p_N1__ATCATCTCAGCTTCGG-1	ColEpi	0.678402
003-030_T0_COL_EPI_5p_N1__ATTCTACTCAAGGTAA-1	ColEpi	0.499519
003-030_T0_COL_EPI_5p_N1__CGAACATGTATATGGA-1	ColEpi	3.75533
003-030_T0_COL_EPI_5p_N1__CTCAGAAAGTATGACA-1	ColEpi	1.14052
003-030_T0_COL_EPI_5p_N1__TTAGGACAGAATCTCC-1	ColEpi	0.866641
003-030_T0_COL_EPI_5p_N1__CGGTTAATCCGGCACA-1	ColEpi	1.34824
003-030_T0_COL_EPI_5p_N1__ATCATCTCAACACGCC-1	ColEpi	4.61693
003-030_T0_COL_EPI_5p_N1__CGGTTAACATCCCACT-1	ColEpi	1.58708
003-030_T0_COL_EPI_5p_N1__ACGAGGATCAGCTCGG-1	ColEpi	0.16698
003-030_T0_COL_EPI_5p_N1__AACTTTCGTAAATACG-1	ColEpi	2.02288
003-030_T0_COL_EPI_5p_N1__GGACATTAGGACGAAA-1	ColEpi	0.243467
003-030_T0_COL_EPI_5p_N1__ACCGTAACACAGACAG-1	ColEpi	1.73754
003-030_T0_COL_EPI_5p_N1__CGTCCATAGAGGTTAT-1	ColEpi	2.77026
003-030_T0_COL_EPI_5p_N1__GGAATAATCCCTAATT-1	ColEpi	0.818057
003-030_T0_COL_EPI_5p_N1__GATCGCGGTGACGCCT-1	ColEpi	1.45243
003-030_T0_COL_EPI_5p_N1__GGGTTGCTCTTACCTA-1	ColEpi	1.5109
003-030_T0_COL_EPI_5p_N1__GCTCTGTCACTTAAGC-1	ColEpi	1.02787
003-030_T0_COL_EPI_5p_N1__CGGGTCATCACAATGC-1	ColEpi	0.635805
003-030_T0_COL_EPI_5p_N1__CGTCAGGAGCGTAGTG-1	ColEpi	1.58371
003-030_T0_COL_EPI_5p_N1__CGTTAGAGTCCTGCTT-1	ColEpi	0.511559
003-030_T0_COL_EPI_5p_N1__CTTGGCTCATCCCACT-1	ColEpi	5.77009
003-030_T0_COL_EPI_5p_N1__TTGCGTCGTTGGTAAA-1	ColEpi	1.80537
003-030_T0_COL_EPI_5p_N1__CGTGTAAAGGGCTTGA-1	ColEpi	2.72555
003-030_T0_COL_EPI_5p_N1__AGAGCTTAGCAGATCG-1	ColEpi	0.322693
003-030_T0_COL_EPI_5p_N1__ACACCCTGTGGTTTCA-1	ColEpi	0.651353
003-030_T0_COL_EPI_5p_N1__GCAGCCAAGGTCGGAT-1	ColEpi	1.28019
003-030_T0_COL_EPI_5p_N1__GTGTGCGAGCTACCTA-1	ColEpi	1.44555
003-030_T0_COL_EPI_5p_N1__CTGTTTAAGGATCGCA-1	ColEpi	2.42994
003-030_T0_COL_EPI_5p_N1__TCGGGACAGCTTATCG-1	ColEpi	1.70576
003-030_T0_COL_EPI_5p_N1__TATTACCCAGAGTGTG-1	ColEpi	1.58331
003-030_T0_COL_EPI_5p_N1__CTAAGACGTCCGAATT-1	ColEpi	1.39416
003-030_T0_COL_EPI_5p_N1__CGTTGGGCAGGGTTAG-1	ColEpi	2.48618
003-030_T0_COL_EPI_5p_N1__GTCATTTTCGGCGGTT-1	ColEpi	-0.0188015
003-030_T0_COL_EPI_5p_N1__CCACCTACAGGAACGT-1	ColEpi	2.38716
003-030_T0_COL_EPI_5p_N1__CTTCTCTAGTACTTGC-1	ColEpi	2.77861
003-030_T0_COL_EPI_5p_N1__CCCATACGTCTCCATC-1	ColEpi	2.71035
003-030_T0_COL_EPI_5p_N1__TACTTACAGATCCGAG-1	ColEpi	1.69593
003-030_T0_COL_EPI_5p_N1__GCAAACTAGCGTCAAG-1	ColEpi	1.58119
003-030_T0_COL_EPI_5p_N1__CGATCGGCAATAGCGG-1	ColEpi	1.41359
003-030_T0_COL_EPI_5p_N1__TGACTAGTCGGTTCGG-1	ColEpi	0.318729
003-030_T0_COL_EPI_5p_N1__GGATTACGTTTGGGCC-1	ColEpi	4.89376
003-030_T0_COL_EPI_5p_N1__CTCGGAGCATTAACCG-1	ColEpi	2.03218
003-030_T0_COL_EPI_5p_N1__CCCAGTTCAACACCCG-1	ColEpi	3.8862
003-030_T0_COL_EPI_5p_N1__CCCAATCAGCGATATA-1	ColEpi	2.08632
003-030_T0_COL_EPI_5p_N1__GGCAATTAGCTAGGCA-1	ColEpi	4.72202
003-030_T0_COL_EPI_5p_N1__AGTAGTCTCTCATTCA-1	ColEpi	1.02511
003-030_T0_COL_EPI_5p_N1__CTACATTGTTCCACTC-1	ColEpi	3.89299
003-030_T0_COL_EPI_5p_N1__GAACATCTCGTATCAG-1	ColEpi	-0.531419
003-030_T0_COL_EPI_5p_N1__TGGTTAGAGATGTGGC-1	ColEpi	2.9376
003-030_T0_COL_EPI_5p_N1__TATGCCCCATACTACG-1	ColEpi	2.12982
003-030_T0_COL_EPI_5p_N1__CCTTCGAAGTAGCCGA-1	ColEpi	2.67946
003-030_T0_COL_EPI_5p_N1__TCGTAGATCTCTTATG-1	ColEpi	1.03575
003-030_T0_COL_EPI_5p_N1__AAACGGGTCCCTTGCA-1	ColEpi	1.10399
003-030_T0_COL_EPI_5p_N1__ATTTCTGCATTGTGCA-1	ColEpi	0.537019
003-030_T0_COL_EPI_5p_N1__GCATGTAAGGCTAGCA-1	ColEpi	3.52531
003-030_T0_COL_EPI_5p_N1__CTACCCAAGAGCCTAG-1	ColEpi	0.6268
003-030_T0_COL_EPI_5p_N1__TGAGCCGAGTTACGGG-1	ColEpi	0.840702
003-030_T0_COL_EPI_5p_N1__ACTTGTTGTTGTGGCC-1	ColEpi	0.460676
003-030_T0_COL_EPI_5p_N1__CATATTCGTCCGAGTC-1	ColEpi	0.199359
003-030_T0_COL_EPI_5p_N1__TCATTACCAGACGCAA-1	ColEpi	-0.196219
003-030_T0_COL_EPI_5p_N1__ATCGAGTTCGTCGTTC-1	ColEpi	2.2809
003-030_T0_COL_EPI_5p_N1__CTACGTCGTCGCCATG-1	ColEpi	-0.0188222
003-030_T0_COL_EPI_5p_N1__CGGCTAGAGTACTTGC-1	ColEpi	0.100471
003-030_T0_COL_EPI_5p_N1__CCATGTCTCCCAAGAT-1	ColEpi	4.11466
003-030_T0_COL_EPI_5p_N1__GGCTGGTCAGTAAGAT-1	ColEpi	1.00926
003-030_T0_COL_EPI_5p_N1__CAGCCGAGTCTTGTCC-1	ColEpi	-0.0819698
003-030_T0_COL_EPI_5p_N1__CTGCCTACAGTTCCCT-1	ColEpi	0.973331
003-030_T0_COL_EPI_5p_N1__TGCTGCTAGTCATGCT-1	ColEpi	1.02624
003-030_T0_COL_EPI_5p_N1__ACGAGCCAGTGTTAGA-1	ColEpi	1.90271
003-030_T0_COL_EPI_5p_N1__CAGGTGCCAATGAAAC-1	ColEpi	0.227147
003-030_T0_COL_EPI_5p_N1__CCTATTAAGGGCACTA-1	ColEpi	0.72264
003-030_T0_COL_EPI_5p_N1__TACCTTAGTAATCACC-1	ColEpi	0.426498
003-030_T0_COL_EPI_5p_N1__TAAGTGCTCGCATGGC-1	ColEpi	-0.734349
003-030_T0_COL_EPI_5p_N1__AATCCAGTCTACTATC-1	ColEpi	1.71006
003-030_T0_COL_EPI_5p_N1__GGATGTTAGTAATCCC-1	ColEpi	1.02711
003-030_T0_COL_EPI_5p_N1__CGTTCTGGTGCAGACA-1	ColEpi	-0.543123
003-030_T0_COL_EPI_5p_N1__ATTATCCAGCCTCGTG-1	ColEpi	2.88651
003-030_T0_COL_EPI_5p_N1__CTTACCGTCTGTTGAG-1	ColEpi	0.372919
003-030_T0_COL_EPI_5p_N1__ATCATCTGTACTCAAC-1	ColEpi	7.38603
003-030_T0_COL_EPI_5p_N1__CATCAAGTCGTTTGCC-1	ColEpi	0.220654
003-030_T0_COL_EPI_5p_N1__CTCTGGTAGCCAGTTT-1	ColEpi	0.673179
003-030_T0_COL_EPI_5p_N1__TGCTACCCATGTTGAC-1	ColEpi	1.04818
003-030_T0_COL_EPI_5p_N1__TGTATTCAGACTTGAA-1	ColEpi	1.83017
003-030_T0_COL_EPI_5p_N1__CAGAATCTCGCCATAA-1	ColEpi	3.44525
003-030_T0_COL_EPI_5p_N1__ACCTTTAAGAGCTGGT-1	ColEpi	-0.138098
003-030_T0_COL_EPI_5p_N1__CGTGAGCGTCTAGCGC-1	ColEpi	2.87115
003-030_T0_COL_EPI_5p_N1__CGAACATCAAAGGTGC-1	ColEpi	1.17274
003-030_T0_COL_EPI_5p_N1__ATCACGATCCTCCTAG-1	ColEpi	2.95906
003-030_T0_COL_EPI_5p_N1__ATCATGGTCTAAGCCA-1	ColEpi	-0.274478
003-030_T0_COL_EPI_5p_N1__CTAACTTTCTCAAGTG-1	ColEpi	-0.0260945
003-030_T0_COL_EPI_5p_N1__GACAGAGTCAAAGTAG-1	ColEpi	4.45029
003-030_T0_COL_EPI_5p_N1__GCACTCTCAGTCTTCC-1	ColEpi	0.475072
003-030_T0_COL_EPI_5p_N1__GCGAGAAAGAAACGCC-1	ColEpi	1.18453
003-030_T0_COL_EPI_5p_N1__AAACCTGGTCATGCCG-1	ColEpi	1.63281
003-030_T0_COL_EPI_5p_N1__TGCTACCCACTAGTAC-1	ColEpi	2.27705
003-030_T0_COL_EPI_5p_N1__CGAACATTCAGTGTTG-1	ColEpi	0.313694
003-030_T0_COL_EPI_5p_N1__CTCTAATAGACTTTCG-1	ColEpi	2.23034
003-030_T0_COL_EPI_5p_N1__TATGCCCCATGGTCAT-1	ColEpi	0.328333
003-030_T0_COL_EPI_5p_N1__ACTTACTAGGCAAAGA-1	ColEpi	0.480712
003-030_T0_COL_EPI_5p_N1__CCGGTAGAGACCGGAT-1	ColEpi	2.09624
003-030_T0_COL_EPI_5p_N1__ACTTGTTCAAAGTGCG-1	ColEpi	-0.335923
003-030_T0_COL_EPI_5p_N1__AGCGTCGAGATATGGT-1	ColEpi	3.11794
003-030_T0_COL_EPI_5p_N1__TACACGAAGCGATGAC-1	ColEpi	0.648286
003-030_T0_COL_EPI_5p_N1__GAAACTCTCACATGCA-1	ColEpi	1.97904
003-030_T0_COL_EPI_5p_N1__CTCATTAAGTGTCTCA-1	ColEpi	6.19255
003-030_T0_COL_EPI_5p_N1__CCTTTCTAGGACACCA-1	ColEpi	1.17477
003-030_T0_COL_EPI_5p_N1__ATGGGAGTCACCCTCA-1	ColEpi	4.08738
003-030_T0_COL_EPI_5p_N1__GACGTGCTCCGTCATC-1	ColEpi	3.52008
003-030_T0_COL_EPI_5p_N1__GAGCAGACAGGGTTAG-1	ColEpi	1.0289
003-030_T0_COL_EPI_5p_N1__GTCACGGGTGTGGCTC-1	ColEpi	0.665636
003-030_T0_COL_EPI_5p_N1__CGGACGTCATATGAGA-1	ColEpi	1.10958
003-030_T0_COL_EPI_5p_N1__CTAGCCTCAGCTGTAT-1	ColEpi	0.424734
003-030_T0_COL_EPI_5p_N1__TACTTGTAGCGTTTAC-1	ColEpi	2.8583
003-030_T0_COL_EPI_5p_N1__ATGCGATGTATAGGGC-1	ColEpi	-0.713086
003-030_T0_COL_EPI_5p_N1__CCTACACAGCTATGCT-1	ColEpi	1.13876
003-030_T0_COL_EPI_5p_N1__ACCCACTCAATGGACG-1	ColEpi	0.441923
003-030_T0_COL_EPI_5p_N1__TATCTCATCAGGTAAA-1	ColEpi	2.39555
003-030_T0_COL_EPI_5p_N1__AACTCTTTCACCTCGT-1	ColEpi	3.18617
003-030_T0_COL_EPI_5p_N1__TTTGTCAAGGATTCGG-1	ColEpi	2.8083
003-030_T0_COL_EPI_5p_N1__TTAGTTCTCATGCTCC-1	ColEpi	0.880741
003-030_T0_COL_EPI_5p_N1__CGAACATAGAGTCGGT-1	ColEpi	1.02261
003-030_T0_COL_EPI_5p_N1__GCCTCTATCCGAACGC-1	ColEpi	1.34153
003-030_T0_COL_EPI_5p_N1__ACTGTCCAGTGCCATT-1	ColEpi	1.32531
003-030_T0_COL_EPI_5p_N1__CACAGTATCCCAAGAT-1	ColEpi	0.880929
003-030_T0_COL_EPI_5p_N1__CCTTACGCAATGACCT-1	ColEpi	-0.369589
003-030_T0_COL_EPI_5p_N1__CTCTAATAGCTAGCCC-1	ColEpi	1.12441
003-030_T0_COL_EPI_5p_N1__AGGTCCGCAGATCCAT-1	ColEpi	0.578104
003-030_T0_COL_EPI_5p_N1__GCATACAGTGGCTCCA-1	ColEpi	1.47729
003-030_T0_COL_EPI_5p_N1__GGATGTTGTAGTAGTA-1	ColEpi	1.05734
003-030_T0_COL_EPI_5p_N1__CCACTACCATGCTGGC-1	ColEpi	0.378136
003-030_T0_COL_EPI_5p_N1__CGTGTAACAGGGCATA-1	ColEpi	0.370711
003-030_T0_COL_EPI_5p_N1__AGTGTCATCGGAGCAA-1	ColEpi	1.0991
003-030_T0_COL_EPI_5p_N1__ATAGACCTCATGTGGT-1	ColEpi	0.716199
003-030_T0_COL_EPI_5p_N1__TGACTAGGTGTTTGTG-1	ColEpi	1.2172
003-030_T0_COL_EPI_5p_N1__GGTATTGGTTAAGACA-1	ColEpi	1.66068
003-030_T0_COL_EPI_5p_N1__TAAACCGTCCAAGTAC-1	ColEpi	4.29134
003-030_T0_COL_EPI_5p_N1__TATCAGGAGACTAAGT-1	ColEpi	1.36052
003-030_T0_COL_EPI_5p_N1__TCAACGATCTTGTACT-1	ColEpi	0.317855
003-030_T0_COL_EPI_5p_N1__TCGTACCCAAGCCGTC-1	ColEpi	1.39064
003-030_T0_COL_EPI_5p_N1__CGTGTAAGTTAAAGTG-1	ColEpi	2.99937
003-030_T0_COL_EPI_5p_N1__CCGGTAGCAATAACGA-1	ColEpi	1.27129
003-030_T0_COL_EPI_5p_N1__CGATGTAAGTGGGTTG-1	ColEpi	0.990894
003-030_T0_COL_EPI_5p_N1__CGGACACAGTTCGATC-1	ColEpi	1.46219
003-030_T0_COL_EPI_5p_N1__CGGTTAAAGGACCACA-1	ColEpi	2.02028
003-030_T0_COL_EPI_5p_N1__ATGTGTGCATACGCTA-1	ColEpi	1.55019
003-030_T0_COL_EPI_5p_N1__CCCATACCATAACCTG-1	ColEpi	0.49041
003-030_T0_COL_EPI_5p_N1__AGCGTATCACGGATAG-1	ColEpi	3.75007
003-030_T0_COL_EPI_5p_N1__TTCCCAGGTGCGAAAC-1	ColEpi	0.81219
003-030_T0_COL_EPI_5p_N1__CAGGTGCTCGGGAGTA-1	ColEpi	1.3282
003-030_T0_COL_EPI_5p_N1__TGAGAGGTCGAGCCCA-1	ColEpi	1.27014
003-030_T0_COL_EPI_5p_N1__CGCCAAGAGCTCCTCT-1	ColEpi	1.42316
003-030_T0_COL_EPI_5p_N1__AGGTCCGTCGGTGTTA-1	ColEpi	1.27699
003-030_T0_COL_EPI_5p_N1__ATAGACCTCAGCTGGC-1	ColEpi	2.61949
003-030_T0_COL_EPI_5p_N1__GCGCGATGTACCTACA-1	ColEpi	0.623825
003-030_T0_COL_EPI_5p_N1__TACTCGCTCGGACAAG-1	ColEpi	-0.360776
003-030_T0_COL_EPI_5p_N1__ATTTCTGTCAAAGACA-1	ColEpi	0.0383778
003-030_T0_COL_EPI_5p_N1__ACGTCAAGTTCGAATC-1	ColEpi	2.33808
003-030_T0_COL_EPI_5p_N1__AACTCCCTCTCCGGTT-1	ColEpi	0.493729
003-030_T0_COL_EPI_5p_N1__CAAGAAATCTAACTTC-1	ColEpi	1.21127
003-030_T0_COL_EPI_5p_N1__AAACCTGTCGACAGCC-1	ColEpi	-0.561709
003-030_T0_COL_EPI_5p_N1__AGCGTCGAGGATATAC-1	ColEpi	0.973145
003-030_T0_COL_EPI_5p_N1__AGCGTCGCATGGTAGG-1	ColEpi	1.03666
003-030_T0_COL_EPI_5p_N1__CCACGGAAGGCAAAGA-1	ColEpi	1.19508
003-030_T0_COL_EPI_5p_N1__CAGCAGCTCCCATTAT-1	ColEpi	3.86449
003-030_T0_COL_EPI_5p_N1__TCGTACCAGGACCACA-1	ColEpi	9.39923
003-030_T0_COL_EPI_5p_N1__CTTACCGCAAAGGCGT-1	ColEpi	-0.07984
003-030_T0_COL_EPI_5p_N1__TGGGCGTGTGTTCTTT-1	ColEpi	1.42997
003-030_T0_COL_EPI_5p_N1__CTGTTTAGTCCAGTGC-1	ColEpi	0.298902
003-030_T0_COL_EPI_5p_N1__TACTCGCGTGATGTCT-1	ColEpi	1.25667
003-030_T0_COL_EPI_5p_N1__CGTCCATTCGAATGGG-1	ColEpi	1.17779
003-030_T0_COL_EPI_5p_N1__CGCTTCAAGGGTTCCC-1	ColEpi	4.15901
003-030_T0_COL_EPI_5p_N1__ACTGAGTGTGTGACCC-1	ColEpi	1.64705
003-030_T0_COL_EPI_5p_N1__GGTGCGTGTCCGAAGA-1	ColEpi	3.22349
003-030_T0_COL_EPI_5p_N1__GTGGGTCCACACCGCA-1	ColEpi	0.423116
003-030_T0_COL_EPI_5p_N1__ACGTCAATCCGTTGTC-1	ColEpi	2.77793
003-030_T0_COL_EPI_5p_N1__AGTCTTTTCTCTTGAT-1	ColEpi	3.02432
003-030_T0_COL_EPI_5p_N1__GATGAGGTCCTATGTT-1	ColEpi	0.371133
003-030_T0_COL_EPI_5p_N1__TTGAACGAGCCACGTC-1	ColEpi	-0.295837
003-030_T0_COL_EPI_5p_N1__CCCATACTCTTTAGTC-1	ColEpi	0.241466
003-030_T0_COL_EPI_5p_N1__CCCAGTTAGAGGTACC-1	ColEpi	1.2026
003-030_T0_COL_EPI_5p_N1__CTCCTAGCACCAGATT-1	ColEpi	0.91079
003-030_T0_COL_EPI_5p_N1__ATCATCTTCTCGATGA-1	ColEpi	0.875035
003-030_T0_COL_EPI_5p_N1__CAGCGACAGGTGATTA-1	ColEpi	-0.0567661
003-030_T0_COL_EPI_5p_N1__CGTAGCGCAGGCGATA-1	ColEpi	0.318788
003-030_T0_COL_EPI_5p_N1__TGTGGTACAAAGAATC-1	ColEpi	1.97871
003-030_T0_COL_EPI_5p_N1__ACGGGTCAGACACTAA-1	ColEpi	1.55784
003-030_T0_COL_EPI_5p_N1__GGCTGGTGTAGAAGGA-1	ColEpi	6.93892
003-030_T0_COL_EPI_5p_N1__AGTCTTTTCCATGAGT-1	ColEpi	-0.700646
003-030_T0_COL_EPI_5p_N1__CCAGCGAAGACAAAGG-1	ColEpi	3.49715
003-030_T0_COL_EPI_5p_N1__ACATGGTAGAACAACT-1	ColEpi	6.1575
003-030_T0_COL_EPI_5p_N1__TGTATTCGTCGCCATG-1	ColEpi	3.377
003-030_T0_COL_EPI_5p_N1__TGCACCTGTTTAGCTG-1	ColEpi	0.660327
003-030_T0_COL_EPI_5p_N1__ACGATACCATTTCAGG-1	ColEpi	3.85706
003-030_T0_COL_EPI_5p_N1__AACTTTCTCAAGCCTA-1	ColEpi	0.312386
003-030_T0_COL_EPI_5p_N1__CCCATACCATTTGCCC-1	ColEpi	1.45464
003-030_T0_COL_EPI_5p_N1__CATGCCTCACAAGCCC-1	ColEpi	2.05043
003-030_T0_COL_EPI_5p_N1__CACAAACGTCTAGTGT-1	ColEpi	1.98047
003-030_T0_COL_EPI_5p_N1__CTAATGGGTCTAGCGC-1	ColEpi	4.70713
003-030_T0_COL_EPI_5p_N1__CACACCTAGCTAAACA-1	ColEpi	0.25277
003-030_T0_COL_EPI_5p_N1__CGCTATCTCGTCGTTC-1	ColEpi	1.30416
003-030_T0_COL_EPI_5p_N1__AACTCCCCAAGCTGGA-1	ColEpi	4.87939
003-030_T0_COL_EPI_5p_N1__CGATCGGAGGAGCGAG-1	ColEpi	0.222849
003-030_T0_COL_EPI_5p_N1__GCTGCAGTCTCAACTT-1	ColEpi	0.194832
003-030_T0_COL_EPI_5p_N1__CTAATGGCACAGCCCA-1	ColEpi	3.89515
003-030_T0_COL_EPI_5p_N1__ACAGCCGGTAGGGTAC-1	ColEpi	1.52329
003-030_T0_COL_EPI_5p_N1__TCGCGTTCATACGCTA-1	ColEpi	-0.0840965
003-030_T0_COL_EPI_5p_N1__CAGGTGCAGGAGTAGA-1	ColEpi	1.75331
003-030_T0_COL_EPI_5p_N1__CTCTGGTAGCCTCGTG-1	ColEpi	2.91811
003-030_T0_COL_EPI_5p_N1__ACATCAGGTTCTCATT-1	ColEpi	1.26052
003-030_T0_COL_EPI_5p_N1__TCAGATGAGAAAGTGG-1	ColEpi	0.52034
003-030_T0_COL_EPI_5p_N1__GGACATTAGAGCTTCT-1	ColEpi	1.58377
003-030_T0_COL_EPI_5p_N1__TTGACTTGTTGCGTTA-1	ColEpi	1.86071
003-030_T0_COL_EPI_5p_N1__CAGATCAAGAGTACAT-1	ColEpi	4.47964
003-030_T0_COL_EPI_5p_N1__GTAACTGCATTTGCTT-1	ColEpi	0.948427
003-030_T0_COL_EPI_5p_N1__AGGCCACCAATGAAAC-1	ColEpi	11.8035
003-030_T0_COL_EPI_5p_N1__AAGCCGCGTCGCTTTC-1	ColEpi	0.0462144
003-030_T0_COL_EPI_5p_N1__TGCGGGTAGAAGAAGC-1	ColEpi	0.430677
003-030_T0_COL_EPI_5p_N1__TATGCCCCATTGGTAC-1	ColEpi	-0.167036
003-030_T0_COL_EPI_5p_N1__GACTAACTCAGAGACG-1	ColEpi	0.129595
003-030_T0_COL_EPI_5p_N1__AAACGGGTCCTTCAAT-1	ColEpi	1.68874
003-030_T0_COL_EPI_5p_N1__GTTCTCGTCTTGTACT-1	ColEpi	0.316958
003-030_T0_COL_EPI_5p_N1__GGCGACTGTTTCGCTC-1	ColEpi	1.15177
003-030_T0_COL_EPI_5p_N1__CCTTCCCGTACGAAAT-1	ColEpi	3.19004
003-030_T0_COL_EPI_5p_N1__TGGCTGGAGGCGCTCT-1	ColEpi	0.23255
003-030_T0_COL_EPI_5p_N1__CCTATTAGTCATGCAT-1	ColEpi	2.24543
003-030_T0_COL_EPI_5p_N1__TGCCCTAAGGTGTGGT-1	ColEpi	2.34851
003-030_T0_COL_EPI_5p_N1__CTACCCACAGGGTTAG-1	ColEpi	1.23237
003-030_T0_COL_EPI_5p_N1__TCGCGTTCACCAGGCT-1	ColEpi	0.866927
003-030_T0_COL_EPI_5p_N1__AAATGCCGTGTGACCC-1	ColEpi	0.710945
003-030_T0_COL_EPI_5p_N1__AGAGTGGCAAGTCTAC-1	ColEpi	0.503075
003-030_T0_COL_EPI_5p_N1__TGAGGGAAGCGTTTAC-1	ColEpi	1.58714
003-030_T0_COL_EPI_5p_N1__TGACGGCTCCTCCTAG-1	ColEpi	0.10824
003-030_T0_COL_EPI_5p_N1__CCATTCGTCGGTCCGA-1	ColEpi	3.39237
003-030_T0_COL_EPI_5p_N1__AAGGAGCGTCGGCATC-1	ColEpi	8.96363
003-030_T0_COL_EPI_5p_N1__ACTGTCCAGACTAGGC-1	ColEpi	11.3174
003-030_T0_COL_EPI_5p_N1__CATGCCTAGCGGCTTC-1	ColEpi	1.56763
003-030_T0_COL_EPI_5p_N1__TAGTGGTGTTACCAGT-1	ColEpi	1.23996
003-030_T0_COL_EPI_5p_N1__CGTGTCTCATGCAACT-1	ColEpi	0.223424
003-030_T0_COL_EPI_5p_N1__TCAATCTTCACAATGC-1	ColEpi	11.9519
003-030_T0_COL_EPI_5p_N1__ATGGGAGTCTCGAGTA-1	ColEpi	0.317725
003-030_T0_COL_EPI_5p_N1__ACCTTTAAGATATGCA-1	ColEpi	0.929804
003-030_T0_COL_EPI_5p_N1__GGTGAAGAGCGAGAAA-1	ColEpi	3.37674
003-030_T0_COL_EPI_5p_N1__ACGAGGATCTTAGAGC-1	ColEpi	-1.35324
003-030_T0_COL_EPI_5p_N1__CAGGTGCTCACCCGAG-1	ColEpi	0.716391
003-030_T0_COL_EPI_5p_N1__ACGGCCATCCAAAGTC-1	ColEpi	0.669395
003-030_T0_COL_EPI_5p_N1__ATCCACCTCAGCTTAG-1	ColEpi	0.77943
003-030_T0_COL_EPI_5p_N1__ACCGTAAAGTGGACGT-1	ColEpi	0.964032
003-030_T0_COL_EPI_5p_N1__CATTATCGTCCAGTGC-1	ColEpi	1.22809
003-030_T0_COL_EPI_5p_N1__AGCTTGATCACTCTTA-1	ColEpi	0.0577711
003-030_T0_COL_EPI_5p_N1__CGTGTCTCACAGAGGT-1	ColEpi	1.4841
003-030_T0_COL_EPI_5p_N1__CCGGTAGGTCCGCTGA-1	ColEpi	0.0370061
003-030_T0_COL_EPI_5p_N1__TGAGCATTCCGATATG-1	ColEpi	-0.0356804
003-030_T0_COL_EPI_5p_N1__TACCTATGTCGGGTCT-1	ColEpi	5.44318
003-030_T0_COL_EPI_5p_N1__CGTAGCGGTAGCGCAA-1	ColEpi	3.34732
003-030_T0_COL_EPI_5p_N1__AAAGTAGAGCTACCGC-1	ColEpi	0.0596762
003-030_T0_COL_EPI_5p_N1__AATCCAGAGTGGACGT-1	ColEpi	5.86504
003-030_T0_COL_EPI_5p_N1__TCTCTAAGTAGAGGAA-1	ColEpi	1.28664
003-030_T0_COL_EPI_5p_N1__GAAACTCGTCGACTAT-1	ColEpi	6.21516
003-030_T0_COL_EPI_5p_N1__AGTGAGGAGCCGATTT-1	ColEpi	0.749386
003-030_T0_COL_EPI_5p_N1__AACCATGAGTACCGGA-1	ColEpi	2.90111
003-030_T0_COL_EPI_5p_N1__CGAGCACTCTTGTACT-1	ColEpi	0.880781
003-030_T0_COL_EPI_5p_N1__CTCTACGGTGTAAGTA-1	ColEpi	1.19498
003-030_T0_COL_EPI_5p_N1__CGTGTAAAGGGTGTTG-1	ColEpi	2.0781
003-030_T0_COL_EPI_5p_N1__ACTGCTCAGCTAACTC-1	ColEpi	-0.0393007
003-030_T0_COL_EPI_5p_N1__AACGTTGCATAGAAAC-1	ColEpi	-0.723195
003-030_T0_COL_EPI_5p_N1__CACCACTCATGTCCTC-1	ColEpi	-0.865825
003-030_T0_COL_EPI_5p_N1__CGTGAGCCAATCCGAT-1	ColEpi	1.3106
003-030_T0_COL_EPI_5p_N1__TCGCGTTTCCTGTAGA-1	ColEpi	4.95998
003-030_T0_COL_EPI_5p_N1__CATGGCGTCGCCAGCA-1	ColEpi	0.179464
003-030_T0_COL_EPI_5p_N1__AGATCTGTCTGGGCCA-1	ColEpi	2.06509
003-030_T0_COL_EPI_5p_N1__CCGGGATAGGATTCGG-1	ColEpi	1.39069
003-030_T0_COL_EPI_5p_N1__GGCCGATTCAACTCTT-1	ColEpi	0.00479834
003-030_T0_COL_EPI_5p_N1__AGTCTTTTCAGTTCGA-1	ColEpi	2.35721
003-030_T0_COL_EPI_5p_N1__AGTGAGGTCGCGATCG-1	ColEpi	1.58436
003-030_T0_COL_EPI_5p_N1__TTGAACGTCGTGGGAA-1	ColEpi	3.04254
003-030_T0_COL_EPI_5p_N1__GCATACAGTTGACGTT-1	ColEpi	0.487032
003-030_T0_COL_EPI_5p_N1__AGCGTCGCAAGCCGTC-1	ColEpi	1.87582
003-030_T0_COL_EPI_5p_N1__ATCGAGTAGGACACCA-1	ColEpi	-0.083463
003-030_T0_COL_EPI_5p_N1__AGATTGCAGTGTCCCG-1	ColEpi	1.39287
003-030_T0_COL_EPI_5p_N1__GAGCAGAGTTCCCGAG-1	ColEpi	0.590784
003-030_T0_COL_EPI_5p_N1__ATTGGACGTGCATCTA-1	ColEpi	-0.156533
003-030_T0_COL_EPI_5p_N1__ACCGTAAAGGAATGGA-1	ColEpi	0.791534
003-030_T0_COL_EPI_5p_N1__TCACAAGCAATCAGAA-1	ColEpi	-0.520063
003-030_T0_COL_EPI_5p_N1__TTCTTAGGTATGAAAC-1	ColEpi	2.35292
003-030_T0_COL_EPI_5p_N1__TGGACGCAGGCTCATT-1	ColEpi	0.000521335
003-030_T0_COL_EPI_5p_N1__CCCATACAGACTGTAA-1	ColEpi	1.36333
003-030_T0_COL_EPI_5p_N1__CCACTACCAAGCTGAG-1	ColEpi	1.3202
003-030_T0_COL_EPI_5p_N1__CTCGGAGCACGCATCG-1	ColEpi	0.294201
003-030_T0_COL_EPI_5p_N1__CTTCTCTCACATGGGA-1	ColEpi	1.72686
003-030_T0_COL_EPI_5p_N1__CTAAGACGTCATATGC-1	ColEpi	1.03289
003-030_T0_COL_EPI_5p_N1__CCATTCGGTACCGGCT-1	ColEpi	0.589759
003-030_T0_COL_EPI_5p_N1__TCAGCTCTCGTATCAG-1	ColEpi	-0.455733
003-030_T0_COL_EPI_5p_N1__CAACCTCAGCAACGGT-1	ColEpi	-0.430322
003-030_T0_COL_EPI_5p_N1__ACGAGCCGTCAGAATA-1	ColEpi	-0.463277
003-030_T0_COL_EPI_5p_N1__GACACGCGTTTGTGTG-1	ColEpi	-0.459678
003-030_T0_COL_EPI_5p_N1__CCCATACAGATGCGAC-1	ColEpi	1.45439
003-030_T0_COL_EPI_5p_N1__TTAGTTCTCTGTTTGT-1	ColEpi	0.620294
003-030_T0_COL_EPI_5p_N1__CCCAATCAGTCCGGTC-1	ColEpi	4.51537
003-030_T0_COL_EPI_5p_N1__CGAATGTTCAGCATGT-1	ColEpi	1.25274
003-030_T0_COL_EPI_5p_N1__TGCCCTACATTCTTAC-1	ColEpi	7.25705
003-030_T0_COL_EPI_5p_N1__CATCAAGTCACCCGAG-1	ColEpi	-0.165999
003-030_T0_COL_EPI_5p_N1__GGTGAAGAGACAAAGG-1	ColEpi	1.02555
003-030_T0_COL_EPI_5p_N1__TACTCATCAGGTCGTC-1	ColEpi	-0.277956
003-030_T0_COL_EPI_5p_N1__GAAATGATCAGTTTGG-1	ColEpi	0.0314243
003-030_T0_COL_EPI_5p_N1__CGATGGCTCGCACTCT-1	ColEpi	-0.164243
003-030_T0_COL_EPI_5p_N1__TTCGGTCGTCCGAACC-1	ColEpi	-0.279585
003-030_T0_COL_EPI_5p_N1__TAGAGCTGTGCCTGGT-1	ColEpi	1.11207
003-030_T0_COL_EPI_5p_N1__CGGACACTCGCCCTTA-1	ColEpi	-0.0136495
003-030_T0_COL_EPI_5p_N1__CGCCAAGTCCCTTGTG-1	ColEpi	3.41557
003-030_T0_COL_EPI_5p_N1__CGACCTTGTCCGAATT-1	ColEpi	-0.130219
003-030_T0_COL_EPI_5p_N1__CTCTGGTGTAAACGCG-1	ColEpi	1.76539
003-030_T0_COL_EPI_5p_N1__ACGCAGCAGATGTAAC-1	ColEpi	-0.904093
003-030_T0_COL_EPI_5p_N1__TATTACCGTGCAGACA-1	ColEpi	-0.660477
003-030_T0_COL_EPI_5p_N1__GCATGTACACTTAAGC-1	ColEpi	1.79115
003-030_T0_COL_EPI_5p_N1__GTAGTCAAGACAATAC-1	ColEpi	2.31463
003-030_T0_COL_EPI_5p_N1__GGAACTTGTATTAGCC-1	ColEpi	-0.902741
003-030_T0_COL_EPI_5p_N1__GCGCCAATCACTTATC-1	ColEpi	0.825434
003-030_T0_COL_EPI_5p_N1__CGACCTTAGTGTTAGA-1	ColEpi	-0.474895
003-030_T0_COL_EPI_5p_N1__CGTTAGACAAGGTTCT-1	ColEpi	-1.01604
003-030_T0_COL_EPI_5p_N1__CGAGAAGCAAGTAGTA-1	ColEpi	-0.913695
003-030_T0_COL_EPI_5p_N1__GTAGGCCGTCATCCCT-1	ColEpi	2.25733
003-030_T0_COL_EPI_5p_N1__TTGTAGGCAACGATCT-1	ColEpi	0.958301
003-030_T0_COL_EPI_5p_N1__GACACGCGTCATGCCG-1	ColEpi	-0.509996
003-030_T0_COL_EPI_5p_N1__ATTATCCAGAGTTGGC-1	ColEpi	0.422214
003-030_T0_COL_EPI_5p_N1__TGAGCCGAGAAAGTGG-1	ColEpi	-0.290382
003-030_T0_COL_EPI_5p_N1__TTCCCAGGTGCACCAC-1	ColEpi	-0.762368
003-030_T0_COL_EPI_5p_N1__GCTTCCAGTGCAGTAG-1	ColEpi	1.96569
003-030_T0_COL_EPI_5p_N1__GCAGCCACATTTGCCC-1	ColEpi	-0.72263
003-030_T0_COL_EPI_5p_N1__CTTTGCGTCCGCATAA-1	ColEpi	0.104876
003-030_T0_COL_EPI_5p_N1__GTGTTAGCAGCGAACA-1	ColEpi	0.119182
003-030_T0_COL_EPI_5p_N1__CATGACAAGGAATCGC-1	ColEpi	-0.619533
003-030_T0_COL_EPI_5p_N1__TGCCCATAGTAGCGGT-1	ColEpi	-0.785805
003-030_T0_COL_EPI_5p_N1__CGCTTCATCTTCAACT-1	ColEpi	0.592188
003-030_T0_COL_EPI_5p_N1__GCGCGATGTCGGCTCA-1	ColEpi	1.19074
003-030_T0_COL_EPI_5p_N1__AGGTCATCACAAGACG-1	ColEpi	3.03913
003-030_T0_COL_EPI_5p_N1__TGGTTAGGTAGCGCAA-1	ColEpi	0.0288428
003-030_T0_COL_EPI_5p_N1__CTGAAGTGTGCACCAC-1	ColEpi	-0.908897
003-030_T0_COL_EPI_5p_N1__CCGTGGATCGGCTACG-1	ColEpi	-0.237874
003-030_T0_COL_EPI_5p_N1__CTAATGGAGTGAACGC-1	ColEpi	-1.15527
003-030_T0_COL_EPI_5p_N1__TCGTAGATCTGTCCGT-1	ColEpi	-0.766906
003-030_T0_COL_EPI_5p_N1__ATCGAGTAGCATCATC-1	ColEpi	-0.933098
003-030_T0_COL_EPI_5p_N1__TGCGCAGAGTACCGGA-1	ColEpi	-0.539248
003-030_T0_COL_EPI_5p_N1__CGACCTTCACGCATCG-1	ColEpi	0.30441
003-030_T0_COL_EPI_5p_N1__GCAGCCAAGCTGCGAA-1	ColEpi	-0.457492
003-030_T0_COL_EPI_5p_N1__ATAACGCAGGTACTCT-1	ColEpi	-0.321268
003-030_T0_COL_EPI_5p_N1__CCTATTATCGTTACAG-1	ColEpi	-0.377099
003-030_T0_COL_EPI_5p_N1__CGAGCCATCCCTAACC-1	ColEpi	0.573829
003-030_T0_COL_EPI_5p_N1__GTGAAGGAGCGACGTA-1	ColEpi	-0.806014
003-030_T0_COL_EPI_5p_N1__AGCATACAGTACGCGA-1	ColEpi	2.29792
003-030_T0_COL_EPI_5p_N1__CGCGTTTTCTCAAGTG-1	ColEpi	1.969
003-030_T0_COL_EPI_5p_N1__GCAGTTAAGTGGTCCC-1	ColEpi	1.35926
003-030_T0_COL_EPI_5p_N1__CTGTGCTAGCTAGCCC-1	ColEpi	-0.850217
003-030_T0_COL_EPI_5p_N1__ACTATCTAGCCGGTAA-1	ColEpi	-0.758821
003-030_T0_COL_EPI_5p_N1__TGAAAGAAGCGGATCA-1	ColEpi	-0.464174
003-030_T0_COL_EPI_5p_N1__GTGCATAAGTGACATA-1	ColEpi	-1.05152
003-030_T0_COL_EPI_5p_N1__TAGCCGGGTTCTGGTA-1	ColEpi	1.30717
003-030_T0_COL_EPI_5p_N1__GTAACTGGTATATCCG-1	ColEpi	-1.13645
003-030_T0_COL_EPI_5p_N1__GGCCGATAGCCAGTTT-1	ColEpi	-1.01693
003-030_T0_COL_EPI_5p_N1__CCTAGCTAGGACTGGT-1	ColEpi	-0.509449
003-030_T0_COL_EPI_5p_N1__TCGTAGAAGGTCATCT-1	ColEpi	-0.457286
003-030_T0_COL_EPI_5p_N1__GGAAAGCTCCGAGCCA-1	ColEpi	1.70909
003-030_T0_COL_EPI_5p_N1__ACATCAGGTCACCTAA-1	ColEpi	0.109947
003-030_T0_COL_EPI_5p_N1__TTATGCTGTCTCCATC-1	ColEpi	-0.901288
003-030_T0_COL_EPI_5p_N1__TCGCGAGGTGCCTGTG-1	ColEpi	2.22513
003-030_T0_COL_EPI_5p_N1__TCTATTGTCGCAAACT-1	ColEpi	2.72129
003-030_T0_COL_EPI_5p_N1__ATAACGCAGAGCTGCA-1	ColEpi	2.91195
003-030_T0_COL_EPI_5p_N1__GTAGTCATCTGTCTCG-1	ColEpi	1.31682
003-030_T0_COL_EPI_5p_N1__TTGCGTCTCATTATCC-1	ColEpi	-0.986656
003-030_T0_COL_EPI_5p_N1__CAGCCGACAGCCTTTC-1	ColEpi	2.19519
003-030_T0_COL_EPI_5p_N1__CAGCATAGTAACGACG-1	ColEpi	-0.536746
003-030_T0_COL_EPI_5p_N1__GAAGCAGAGATGGGTC-1	ColEpi	0.559079
003-030_T0_COL_EPI_5p_N1__CAGCGACAGCGTTCCG-1	ColEpi	-0.149825
003-030_T0_COL_EPI_5p_N1__CAGTCCTCACACCGAC-1	ColEpi	1.42651
003-030_T0_COL_EPI_5p_N1__AACTCAGGTACTCAAC-1	ColEpi	-0.980413
003-030_T0_COL_EPI_5p_N1__GGGAGATAGTGCCAGA-1	ColEpi	2.20109
003-030_T0_COL_EPI_5p_N1__GACTACACACTTCGAA-1	ColEpi	0.129941
003-030_T0_COL_EPI_5p_N1__TCGGGACAGATAGGAG-1	ColEpi	0.598521
003-030_T0_COL_EPI_5p_N1__CTCTAATAGTGACTCT-1	ColEpi	-0.83604
003-030_T0_COL_EPI_5p_N1__CAGCCGACACATTTCT-1	ColEpi	0.461874
003-030_T0_COL_EPI_5p_N1__TGAGCATAGATCCCGC-1	ColEpi	-0.120619
003-030_T0_COL_EPI_5p_N1__CACAGGCAGCTAACTC-1	ColEpi	0.690597
003-030_T0_COL_EPI_5p_N1__ACGGGTCAGCAAATCA-1	ColEpi	1.40577
003-030_T0_COL_EPI_5p_N1__TTGAACGCATGGTCAT-1	ColEpi	-0.246473
003-030_T0_COL_EPI_5p_N1__GGAAAGCTCATGCATG-1	ColEpi	0.744293
003-030_T0_COL_EPI_5p_N1__ATCTACTTCTGTACGA-1	ColEpi	-0.304966
003-030_T0_COL_EPI_5p_N1__ACTATCTTCACTCTTA-1	ColEpi	-0.607684
003-030_T0_COL_EPI_5p_N1__GTGTGCGGTAGTGAAT-1	ColEpi	1.72399
003-030_T0_COL_EPI_5p_N1__AGCTCCTGTGGAAAGA-1	ColEpi	-0.255117
003-030_T0_COL_EPI_5p_N1__GACGCGTGTCGACTAT-1	ColEpi	-0.105552
003-030_T0_COL_EPI_5p_N1__TGAGGGAAGACTTGAA-1	ColEpi	0.0181852
003-030_T0_COL_EPI_5p_N1__GTCTCGTTCCGCGGTA-1	ColEpi	-0.588905
003-030_T0_COL_EPI_5p_N1__TATCTCACAGGCTCAC-1	ColEpi	-0.615767
003-030_T0_COL_EPI_5p_N1__GGGCATCCATCTGGTA-1	ColEpi	-0.704504
003-030_T0_COL_EPI_5p_N1__AACTTTCAGGTCATCT-1	ColEpi	-0.800323
003-030_T0_COL_EPI_5p_N1__CTCCTAGGTACAGCAG-1	ColEpi	-0.314818
003-030_T0_COL_EPI_5p_N1__TTTACTGTCTGCGTAA-1	ColEpi	0.0326328
003-030_T0_COL_EPI_5p_N1__TGGGAAGTCGTCCAGG-1	ColEpi	-0.789018
003-030_T0_COL_EPI_5p_N1__ACGATACGTGGTAACG-1	ColEpi	-0.840134
003-030_T0_COL_EPI_5p_N1__TTGCCGTCACCAGTTA-1	ColEpi	2.76764
003-030_T0_COL_EPI_5p_N1__GCTGGGTTCTACTCAT-1	ColEpi	2.90675
003-030_T0_COL_EPI_5p_N1__CGGTTAATCTGTCTAT-1	ColEpi	0.537882
003-030_T0_COL_EPI_5p_N1__GGCAATTCACGGCCAT-1	ColEpi	-0.933281
003-030_T0_COL_EPI_5p_N1__CCATTCGGTTCCTCCA-1	ColEpi	0.00314784
003-030_T0_COL_EPI_5p_N1__CTCTGGTAGACAATAC-1	ColEpi	-0.684147
003-030_T0_COL_EPI_5p_N1__CGTCCATCACACATGT-1	ColEpi	-0.429057
003-030_T0_COL_EPI_5p_N1__GTTAAGCTCCATTCTA-1	ColEpi	-0.799115
003-030_T0_COL_EPI_5p_N1__TAGTGGTGTCGGCTCA-1	ColEpi	-0.863278
003-030_T0_COL_EPI_5p_N1__GACTACAGTCCGTCAG-1	ColEpi	-0.20894
003-030_T0_COL_EPI_5p_N1__CCTAAAGCACTAGTAC-1	ColEpi	-0.564647
003-030_T0_COL_EPI_5p_N1__GCAATCATCGATAGAA-1	ColEpi	-0.278788
003-030_T0_COL_EPI_5p_N1__ACTGAGTTCAGAAATG-1	ColEpi	-0.679679
003-030_T0_COL_EPI_5p_N1__ATAACGCGTACAGTTC-1	ColEpi	-0.859699
003-030_T0_COL_EPI_5p_N1__TTTGGTTAGAACTGTA-1	ColEpi	-0.401314
003-030_T0_COL_EPI_5p_N1__CATCAAGAGTTGAGTA-1	ColEpi	-0.321298
003-030_T0_COL_EPI_5p_N1__CTTTGCGGTTCAGTAC-1	ColEpi	3.24629
003-030_T0_COL_EPI_5p_N1__CTGCTGTTCAACGAAA-1	ColEpi	-0.247588
003-030_T0_COL_EPI_5p_N1__TCGTACCAGTCGAGTG-1	ColEpi	-0.0273266
003-030_T0_COL_EPI_5p_N1__CGGCTAGGTTCCACTC-1	ColEpi	0.267614
003-030_T0_COL_EPI_5p_N1__AGTGTCAAGGCTACGA-1	ColEpi	-0.757558
003-030_T0_COL_EPI_5p_N1__ACGGGCTAGGGAAACA-1	ColEpi	-0.145489
003-030_T0_COL_EPI_5p_N1__AAAGTAGGTCAAAGCG-1	ColEpi	0.0478441
003-030_T0_COL_EPI_5p_N1__GGCTGGTGTCGAAAGC-1	ColEpi	-0.617588
003-030_T0_COL_EPI_5p_N1__AGCGGTCTCGATGAGG-1	ColEpi	-0.636644
003-030_T0_COL_EPI_5p_N1__GGCTCGAGTGAGCGAT-1	ColEpi	0.482563
003-030_T0_COL_EPI_5p_N1__TGACGGCAGTCCAGGA-1	ColEpi	2.68574
003-030_T0_COL_EPI_5p_N1__CTGATAGGTAGAAGGA-1	ColEpi	-0.137966
003-034_T0_COL_LP_5p_N1__TGCGGGTAGCTAACTC-1	ColEpi	2.4664
003-034_T0_COL_LP_5p_N1__GGCTCGACATAGTAAG-1	ColEpi	3.701
003-034_T0_COL_LP_5p_N1__ATTACTCTCTATCGCC-1	ColEpi	3.69676
003-034_T0_COL_LP_5p_N1__CTCAGAAAGAAACCGC-1	ColEpi	4.08651
003-034_T0_COL_LP_5p_N1__CCTTTCTTCATTGCGA-1	ColEpi	2.07678
003-034_T0_COL_LP_5p_N1__CATATTCTCCGTACAA-1	ColEpi	4.46437
003-034_T0_COL_LP_5p_N1__CTACGTCCAGCGAACA-1	ColEpi	5.14361
003-034_T0_COL_LP_5p_N1__GAACATCAGTGTACGG-1	ColEpi	2.76082
003-034_T0_COL_LP_5p_N1__AGAATAGAGTGAACAT-1	ColEpi	5.22151
003-034_T0_COL_LP_5p_N1__CGGTTAACAAACCTAC-1	ColEpi	4.20062
003-034_T0_COL_LP_5p_N1__CTGATCCTCGCCCTTA-1	ColEpi	3.4888
003-034_T0_COL_LP_5p_N1__CAGTAACTCACTTATC-1	ColEpi	3.30004
003-034_T0_COL_LP_5p_N1__GTCACGGCATCTCGCT-1	ColEpi	1.09243
003-034_T0_COL_LP_5p_N1__TGCGGGTTCAACGGCC-1	ColEpi	1.41596
003-034_T0_COL_LP_5p_N1__CTACGTCGTCGCGAAA-1	ColEpi	1.93739
003-034_T0_COL_LP_5p_N1__TCTGGAAGTTTGACTG-1	ColEpi	5.31949
003-034_T0_COL_LP_5p_N1__ACACCCTGTCAGCTAT-1	ColEpi	3.09287
003-034_T0_COL_LP_5p_N1__GCCTCTAAGAGCTGGT-1	ColEpi	4.52468
003-034_T0_COL_LP_5p_N1__AGGTCATCACATAACC-1	ColEpi	2.90899
003-034_T0_COL_LP_5p_N1__GGATGTTGTTTGACTG-1	ColEpi	4.69224
003-034_T0_COL_LP_5p_N1__TGTGGTAGTCAATGTC-1	ColEpi	6.50757
003-034_T0_COL_LP_5p_N1__ACGGAGAGTTCGTTGA-1	ColEpi	5.66586
003-034_T0_COL_LP_5p_N1__CCGGGATCACACCGCA-1	ColEpi	4.77862
003-034_T0_COL_LP_5p_N1__TCAGCTCCAGTGACAG-1	ColEpi	4.48479
003-034_T0_COL_LP_5p_N1__CCTTTCTCACCGATAT-1	ColEpi	3.26415
003-034_T0_COL_LP_5p_N1__ATGAGGGAGCAGATCG-1	ColEpi	3.70911
003-034_T0_COL_LP_5p_N1__TAAGTGCAGAGAACAG-1	ColEpi	1.97862
003-034_T0_COL_LP_5p_N1__GACAGAGGTACCGGCT-1	ColEpi	2.53072
003-034_T0_COL_LP_5p_N1__GGCTCGACAGGAACGT-1	ColEpi	4.66983
003-034_T0_COL_LP_5p_N1__TATCTCATCAACACTG-1	ColEpi	4.21231
003-034_T0_COL_LP_5p_N1__GTCACAAGTAGCTTGT-1	ColEpi	3.69091
003-034_T0_COL_LP_5p_N1__GCAGTTACAGACAGGT-1	ColEpi	15.7775
003-034_T0_COL_LP_5p_N1__ATGTGTGAGTAGGCCA-1	ColEpi	6.43153
003-034_T0_COL_LP_5p_N1__ACATGGTTCTAACGGT-1	ColEpi	3.00039
003-034_T0_COL_LP_5p_N1__GGCCGATGTAAATACG-1	ColEpi	4.34103
003-034_T0_COL_LP_5p_N1__TTTGGTTTCTCCAGGG-1	ColEpi	2.9507
003-034_T0_COL_LP_5p_N1__GTTACAGTCGTCCAGG-1	ColEpi	4.44413
003-034_T0_COL_LP_5p_N1__GACTAACTCCACGTTC-1	ColEpi	2.03541
003-034_T0_COL_LP_5p_N1__GATCGCGCACGAAGCA-1	ColEpi	5.21698
003-034_T0_COL_LP_5p_N1__AACTCAGAGATGTGGC-1	ColEpi	4.97429
003-034_T0_COL_LP_5p_N1__GATGCTACATGTAGTC-1	ColEpi	3.33787
003-034_T0_COL_LP_5p_N1__AAGGCAGCAATCGGTT-1	ColEpi	3.09339
003-034_T0_COL_LP_5p_N1__CTGAAACGTGACGGTA-1	ColEpi	2.80691
003-034_T0_COL_LP_5p_N1__GAAATGATCAAGATCC-1	ColEpi	9.34357
003-034_T0_COL_LP_5p_N1__CCATGTCCAGCTGTGC-1	ColEpi	4.13064
003-034_T0_COL_LP_5p_N1__AGGGTGAGTGGTAACG-1	ColEpi	2.43038
003-034_T0_COL_LP_5p_N1__ACGCCAGGTGTCGCTG-1	ColEpi	6.27653
003-034_T0_COL_LP_5p_N1__CACAAACCACGCGAAA-1	ColEpi	7.33773
003-034_T0_COL_LP_5p_N1__GTATCTTTCTTCTGGC-1	ColEpi	6.31592
003-034_T0_COL_LP_5p_N1__AGCTCCTCATCGGACC-1	ColEpi	8.07452
003-034_T0_COL_LP_5p_N1__CTGAAGTGTTACGGAG-1	ColEpi	2.30476
003-034_T0_COL_LP_5p_N1__CTGTGCTCACATGACT-1	ColEpi	5.56226
003-034_T0_COL_LP_5p_N1__AACGTTGTCCCGACTT-1	ColEpi	5.30637
003-034_T0_COL_LP_5p_N1__TACACGAAGTGCGTGA-1	ColEpi	4.38412
003-034_T0_COL_LP_5p_N1__CATGCCTGTGTCAATC-1	ColEpi	7.47921
003-034_T0_COL_LP_5p_N1__CTTAGGAAGTGGCACA-1	ColEpi	7.95487
003-034_T0_COL_LP_5p_N1__TACTCGCGTCTCTTTA-1	ColEpi	3.99234
003-034_T0_COL_LP_5p_N1__GCATGCGAGGGAAACA-1	ColEpi	1.5871
003-034_T0_COL_LP_5p_N1__CGCGGTAAGTACTTGC-1	ColEpi	3.74801
003-034_T0_COL_LP_5p_N1__AGGGATGCATTACGAC-1	ColEpi	3.43051
003-034_T0_COL_LP_5p_N1__CATCAGACACCAGATT-1	ColEpi	3.40979
003-034_T0_COL_LP_5p_N1__ACGGGCTAGAGAGCTC-1	ColEpi	5.06919
003-034_T0_COL_LP_5p_N1__AAAGCAAAGACGCTTT-1	ColEpi	0.959094
003-034_T0_COL_LP_5p_N1__GGATTACAGGGTTCCC-1	ColEpi	1.96607
003-034_T0_COL_LP_5p_N1__CATATTCGTACCTACA-1	ColEpi	5.54786
003-034_T0_COL_LP_5p_N1__CTAGCCTGTTCTGAAC-1	ColEpi	6.07446
003-034_T0_COL_LP_5p_N1__CGATGGCAGTGTTGAA-1	ColEpi	4.10591
003-034_T0_COL_LP_5p_N1__TTCGAAGTCCTAGTGA-1	ColEpi	4.31435
003-034_T0_COL_LP_5p_N1__TCACAAGCACACATGT-1	ColEpi	2.90818
003-034_T0_COL_LP_5p_N1__CGCTATCTCTTCAACT-1	ColEpi	2.49741
003-034_T0_COL_LP_5p_N1__CGTCCATTCCATTCTA-1	ColEpi	9.49877
003-034_T0_COL_LP_5p_N1__CGTTGGGTCCCACTTG-1	ColEpi	1.48607
003-034_T0_COL_LP_5p_N1__GTCCTCATCTACGAGT-1	ColEpi	3.62761
003-034_T0_COL_LP_5p_N1__CGCTATCGTAGCGATG-1	ColEpi	2.83395
003-034_T0_COL_LP_5p_N1__GCCAAATAGTGGTCCC-1	ColEpi	1.68193
003-034_T0_COL_LP_5p_N1__GCGCCAATCGGCTTGG-1	ColEpi	5.6251
003-034_T0_COL_LP_5p_N1__TCAGGTATCCGCTGTT-1	ColEpi	3.14561
003-034_T0_COL_LP_5p_N1__GGACAGAAGAGAGCTC-1	ColEpi	5.16192
003-034_T0_COL_LP_5p_N1__TAGTGGTGTCATTAGC-1	ColEpi	4.81866
003-034_T0_COL_LP_5p_N1__GCGCGATTCGTTACGA-1	ColEpi	3.7106
003-034_T0_COL_LP_5p_N1__GTCACGGGTTGTGGAG-1	ColEpi	5.29171
003-034_T0_COL_LP_5p_N1__TGACTAGGTACCATCA-1	ColEpi	1.2534
003-034_T0_COL_LP_5p_N1__GCTGCTTCATTCACTT-1	ColEpi	6.37531
003-034_T0_COL_LP_5p_N1__GGGACCTAGCGCTTAT-1	ColEpi	1.12429
003-034_T0_COL_LP_5p_N1__TGCGTGGCACAACGTT-1	ColEpi	2.98414
003-034_T0_COL_LP_5p_N1__TACACGACAAACTGTC-1	ColEpi	7.1015
003-034_T0_COL_LP_5p_N1__GCTGCAGGTGCTAGCC-1	ColEpi	3.35928
003-034_T0_COL_LP_5p_N1__AGATCTGGTCAATGTC-1	ColEpi	2.87491
003-034_T0_COL_LP_5p_N1__GTTCATTCATAGGATA-1	ColEpi	4.94465
003-034_T0_COL_LP_5p_N1__CTAGAGTCAGACAAGC-1	ColEpi	5.75817
003-034_T0_COL_LP_5p_N1__AAATGCCAGGGCACTA-1	ColEpi	4.96492
003-034_T0_COL_LP_5p_N1__TCTATTGTCAAGATCC-1	ColEpi	9.56474
003-034_T0_COL_LP_5p_N1__TCGGTAACAGTCAGAG-1	ColEpi	1.85643
003-034_T0_COL_LP_5p_N1__GTACTTTCATACCATG-1	ColEpi	6.55026
003-034_T0_COL_LP_5p_N1__GACGGCTTCGGCATCG-1	ColEpi	3.37002
003-034_T0_COL_LP_5p_N1__GGACATTCAAGCTGTT-1	ColEpi	1.34257
003-034_T0_COL_LP_5p_N1__ACTGAACTCAACACGT-1	ColEpi	2.98849
003-034_T0_COL_LP_5p_N1__GGTATTGTCTACGAGT-1	ColEpi	8.51465
003-034_T0_COL_LP_5p_N1__TGGTTAGGTCTGCAAT-1	ColEpi	8.14169
003-034_T0_COL_LP_5p_N1__ACCAGTACAGCATGAG-1	ColEpi	6.932
003-034_T0_COL_LP_5p_N1__CTCTACGGTAAGGGAA-1	ColEpi	3.04148
003-034_T0_COL_LP_5p_N1__ATCCACCGTCCAGTAT-1	ColEpi	2.30067
003-034_T0_COL_LP_5p_N1__AAGGCAGAGGGATACC-1	ColEpi	10.4341
003-034_T0_COL_LP_5p_N1__CTTCTCTAGTCGATAA-1	ColEpi	6.69001
003-034_T0_COL_LP_5p_N1__ATCCACCCACCTGGTG-1	ColEpi	2.46406
003-034_T0_COL_LP_5p_N1__TTAGGACGTACACCGC-1	ColEpi	3.9995
003-034_T0_COL_LP_5p_N1__ACAGCCGCACGTAAGG-1	ColEpi	6.01338
003-034_T0_COL_LP_5p_N1__CACCAGGTCCCTCAGT-1	ColEpi	5.55026
003-034_T0_COL_LP_5p_N1__GACCTGGGTAGTAGTA-1	ColEpi	3.60823
003-034_T0_COL_LP_5p_N1__CTTACCGCACACTGCG-1	ColEpi	3.7273
003-034_T0_COL_LP_5p_N1__TAGTTGGAGAGAACAG-1	ColEpi	4.78678
003-034_T0_COL_LP_5p_N1__TAGAGCTAGTGAAGTT-1	ColEpi	8.66926
003-034_T0_COL_LP_5p_N1__AACTCCCAGAGGTTAT-1	ColEpi	6.44568
003-034_T0_COL_LP_5p_N1__CATGGCGTCTCGTTTA-1	ColEpi	7.26361
003-034_T0_COL_LP_5p_N1__CATCAAGCAGGCAGTA-1	ColEpi	2.69818
003-034_T0_COL_LP_5p_N1__AAGGTTCAGGCCCTCA-1	ColEpi	4.68325
003-034_T0_COL_LP_5p_N1__ACACCAATCAAGGTAA-1	ColEpi	3.03062
003-034_T0_COL_LP_5p_N1__ACACTGAAGGCTCTTA-1	ColEpi	3.51552
003-034_T0_COL_LP_5p_N1__AGACGTTTCGGAGGTA-1	ColEpi	3.77937
003-034_T0_COL_LP_5p_N1__GTATTCTGTTACCGAT-1	ColEpi	3.21623
003-034_T0_COL_LP_5p_N1__AAAGTAGTCCGCTGTT-1	ColEpi	3.0758
003-034_T0_COL_LP_5p_N1__TCAGATGTCTACGAGT-1	ColEpi	7.29177
003-034_T0_COL_LP_5p_N1__GCATGCGCAGTCCTTC-1	ColEpi	4.44089
003-034_T0_COL_LP_5p_N1__CTACATTAGTGCCAGA-1	ColEpi	4.94814
003-034_T0_COL_LP_5p_N1__GTCAAGTTCAGTACGT-1	ColEpi	3.93081
003-034_T0_COL_LP_5p_N1__CACATTTGTCTCTCTG-1	ColEpi	1.66355
003-034_T0_COL_LP_5p_N1__ATAAGAGCACCGTTGG-1	ColEpi	2.45382
003-034_T0_COL_LP_5p_N1__CTAACTTCATCGGACC-1	ColEpi	3.45702
003-034_T0_COL_LP_5p_N1__CGCTATCTCCCTAACC-1	ColEpi	5.47445
003-034_T0_COL_LP_5p_N1__ATTCTACAGTTATCGC-1	ColEpi	1.35059
003-034_T0_COL_LP_5p_N1__ACACTGATCTTTCCTC-1	ColEpi	2.50891
003-034_T0_COL_LP_5p_N1__TGGTTAGTCTTCATGT-1	ColEpi	2.96067
003-034_T0_COL_LP_5p_N1__CGATGGCGTACGAAAT-1	ColEpi	7.56029
003-034_T0_COL_LP_5p_N1__TACAGTGTCTCGGACG-1	ColEpi	6.84237
003-034_T0_COL_LP_5p_N1__ATGCGATTCGTTTAGG-1	ColEpi	4.36104
003-034_T0_COL_LP_5p_N1__CTGATAGCATGTTGAC-1	ColEpi	3.26383
003-034_T0_COL_LP_5p_N1__AGGTCATCAGATCTGT-1	ColEpi	6.88747
003-034_T0_COL_LP_5p_N1__TGACTAGGTTACTGAC-1	ColEpi	9.12118
003-034_T0_COL_LP_5p_N1__GGGAGATTCGTTGCCT-1	ColEpi	8.54265
003-034_T0_COL_LP_5p_N1__TTGACTTCATTGAGCT-1	ColEpi	4.89893
003-034_T0_COL_LP_5p_N1__AGATCTGTCAGGTAAA-1	ColEpi	5.3456
003-034_T0_COL_LP_5p_N1__AGCGGTCAGGCGCTCT-1	ColEpi	4.68755
003-034_T0_COL_LP_5p_N1__GTCACAAAGAGGTTGC-1	ColEpi	2.80815
003-034_T0_COL_LP_5p_N1__GAAATGATCTCAACTT-1	ColEpi	4.14014
003-034_T0_COL_LP_5p_N1__CGTTCTGGTACTTAGC-1	ColEpi	3.72676
003-034_T0_COL_LP_5p_N1__CGACCTTAGACTAGGC-1	ColEpi	3.49531
003-034_T0_COL_LP_5p_N1__GTAGGCCTCTGCGTAA-1	ColEpi	5.36505
003-034_T0_COL_LP_5p_N1__CGATGTATCGAGAACG-1	ColEpi	4.3899
003-034_T0_COL_LP_5p_N1__GAGTCCGGTAAACGCG-1	ColEpi	4.32743
003-034_T0_COL_LP_5p_N1__CTCAGAATCGGCTTGG-1	ColEpi	1.61599
003-034_T0_COL_LP_5p_N1__ATCATGGAGTTAGGTA-1	ColEpi	4.59106
003-034_T0_COL_LP_5p_N1__CTACGTCCAGCTTAAC-1	ColEpi	2.42213
003-034_T0_COL_LP_5p_N1__TACAGTGCATTCCTCG-1	ColEpi	4.1189
003-034_T0_COL_LP_5p_N1__TTTGTCAAGGCAGGTT-1	ColEpi	3.39358
003-034_T0_COL_LP_5p_N1__CGGACTGGTCATCGGC-1	ColEpi	2.71131
003-034_T0_COL_LP_5p_N1__CACTCCAAGTCAAGGC-1	ColEpi	5.36617
003-034_T0_COL_LP_5p_N1__CATCAGAAGGTACTCT-1	ColEpi	5.007
003-034_T0_COL_LP_5p_N1__GTGCAGCCAAGACACG-1	ColEpi	9.54552
003-034_T0_COL_LP_5p_N1__ACGGAGAGTACTTGAC-1	ColEpi	3.45048
003-034_T0_COL_LP_5p_N1__CGGAGTCCAGACACTT-1	ColEpi	3.8723
003-034_T0_COL_LP_5p_N1__AGAATAGCATCCAACA-1	ColEpi	3.67706
003-034_T0_COL_LP_5p_N1__TGCTGCTCAAAGTCAA-1	ColEpi	4.56251
003-034_T0_COL_LP_5p_N1__TGACTAGTCGGATGGA-1	ColEpi	5.63783
003-034_T0_COL_LP_5p_N1__ACATCAGCACCGATAT-1	ColEpi	5.71469
003-034_T0_COL_LP_5p_N1__CACACAAAGCAAATCA-1	ColEpi	1.97358
003-034_T0_COL_LP_5p_N1__GGGCACTGTTGGACCC-1	ColEpi	4.77676
003-034_T0_COL_LP_5p_N1__GAAACTCCACCTCGGA-1	ColEpi	7.18812
003-034_T0_COL_LP_5p_N1__GCGCCAAAGCACCGCT-1	ColEpi	2.98319
003-034_T0_COL_LP_5p_N1__CAAGGCCGTGGACGAT-1	ColEpi	2.92219
003-034_T0_COL_LP_5p_N1__CTCGGGAAGCCAGGAT-1	ColEpi	4.13011
003-034_T0_COL_LP_5p_N1__GGGTTGCCAGAGTGTG-1	ColEpi	4.06192
003-034_T0_COL_LP_5p_N1__GGACAAGGTTGGTTTG-1	ColEpi	7.33774
003-034_T0_COL_LP_5p_N1__GACGGCTTCGGAGCAA-1	ColEpi	5.10173
003-034_T0_COL_LP_5p_N1__CAGCAGCGTAAACACA-1	ColEpi	6.98679
003-034_T0_COL_LP_5p_N1__TCACGAAAGCGATATA-1	ColEpi	3.13308
003-034_T0_COL_LP_5p_N1__CGCCAAGTCCAAGTAC-1	ColEpi	8.45534
003-034_T0_COL_LP_5p_N1__AGCTCTCAGCGTCAAG-1	ColEpi	8.10163
003-034_T0_COL_LP_5p_N1__AATCGGTTCGCAGGCT-1	ColEpi	3.76404
003-034_T0_COL_LP_5p_N1__ATCCGAAAGTGACTCT-1	ColEpi	6.22177
003-034_T0_COL_LP_5p_N1__TCTCTAAAGCTACCGC-1	ColEpi	4.11292
003-034_T0_COL_LP_5p_N1__CGAGCCAGTTGTCGCG-1	ColEpi	1.83415
003-034_T0_COL_LP_5p_N1__GTTTCTACATGAACCT-1	ColEpi	0.491408
003-034_T0_COL_LP_5p_N1__CCGGGATGTGTCTGAT-1	ColEpi	4.89805
003-034_T0_COL_LP_5p_N1__CTGTGCTAGCGAAGGG-1	ColEpi	4.55733
003-034_T0_COL_LP_5p_N1__CATATGGTCACTCCTG-1	ColEpi	6.10993
003-034_T0_COL_LP_5p_N1__AGAGTGGGTACAAGTA-1	ColEpi	5.3927
003-034_T0_COL_LP_5p_N1__TTCGGTCTCACAATGC-1	ColEpi	2.45252
003-034_T0_COL_LP_5p_N1__ACTGAGTCAAATACAG-1	ColEpi	1.07782
003-034_T0_COL_LP_5p_N1__AGCTTGACAAGGTTTC-1	ColEpi	9.46447
003-034_T0_COL_LP_5p_N1__TCAGGATCATCGATGT-1	ColEpi	1.44812
003-034_T0_COL_LP_5p_N1__ACTGATGAGAGTACAT-1	ColEpi	5.85337
003-034_T0_COL_LP_5p_N1__CATGACAAGGAATCGC-1	ColEpi	4.44472
003-034_T0_COL_LP_5p_N1__TGAGAGGAGTAATCCC-1	ColEpi	7.88187
003-034_T0_COL_LP_5p_N1__AGCATACGTCACCCAG-1	ColEpi	1.42504
003-034_T0_COL_LP_5p_N1__CTGCGGATCGGACAAG-1	ColEpi	2.90382
003-034_T0_COL_LP_5p_N1__GGTGCGTAGGATCGCA-1	ColEpi	4.24095
003-034_T0_COL_LP_5p_N1__CGTCAGGTCGTGGGAA-1	ColEpi	6.02898
003-034_T0_COL_LP_5p_N1__TGGGCGTGTAAACACA-1	ColEpi	4.26262
003-034_T0_COL_LP_5p_N1__GGCTGGTAGCCGGTAA-1	ColEpi	5.32118
003-034_T0_COL_LP_5p_N1__CGAGCCACAATGTTGC-1	ColEpi	4.58852
003-034_T0_COL_LP_5p_N1__ACATCAGCAGTCCTTC-1	ColEpi	3.90497
003-034_T0_COL_LP_5p_N1__CTCGAGGCAGATCCAT-1	ColEpi	4.52818
003-034_T0_COL_LP_5p_N1__GTCTCGTAGACAGACC-1	ColEpi	4.49145
003-034_T0_COL_LP_5p_N1__GCCTCTAAGCTGCAAG-1	ColEpi	5.82561
003-034_T0_COL_LP_5p_N1__ACTTTCAAGGTGACCA-1	ColEpi	2.26532
003-034_T0_COL_LP_5p_N1__ATGAGGGCAGTATAAG-1	ColEpi	4.95591
003-034_T0_COL_LP_5p_N1__GGACAAGTCTCGTATT-1	ColEpi	3.59599
003-034_T0_COL_LP_5p_N1__CACAAACAGCTTCGCG-1	ColEpi	2.63983
003-034_T0_COL_LP_5p_N1__CGTGAGCAGCCATCGC-1	ColEpi	3.1674
003-034_T0_COL_LP_5p_N1__AAGCCGCCATGGTTGT-1	ColEpi	2.15628
003-034_T0_COL_LP_5p_N1__TTGGCAAGTAAACGCG-1	ColEpi	3.47312
003-034_T0_COL_LP_5p_N1__ACACCGGAGGGAAACA-1	ColEpi	2.7133
003-034_T0_COL_LP_5p_N1__GTCTCGTTCTTCCTTC-1	ColEpi	3.43147
003-034_T0_COL_LP_5p_N1__ACGATACTCTCAACTT-1	ColEpi	7.42257
003-034_T0_COL_LP_5p_N1__ACTGAGTCAGGTTTCA-1	ColEpi	3.6629
003-034_T0_COL_LP_5p_N1__TTTGGTTTCAGAAATG-1	ColEpi	3.15182
003-034_T0_COL_LP_5p_N1__GGGAATGCACCGTTGG-1	ColEpi	4.4925
003-034_T0_COL_LP_5p_N1__CGAGCACCAAGACACG-1	ColEpi	5.00396
003-034_T0_COL_LP_5p_N1__ACCAGTACATGCAATC-1	ColEpi	1.9614
003-034_T0_COL_LP_5p_N1__GTTAAGCGTGCAACTT-1	ColEpi	3.03182
003-034_T0_COL_LP_5p_N1__TGAGAGGTCTGATACG-1	ColEpi	5.67031
003-034_T0_COL_LP_5p_N1__AGCTCCTGTCCGACGT-1	ColEpi	2.84845
003-034_T0_COL_LP_5p_N1__GCTGCAGCAATGAATG-1	ColEpi	4.26417
003-034_T0_COL_LP_5p_N1__CCCAGTTCAAGCCATT-1	ColEpi	2.80645
003-034_T0_COL_LP_5p_N1__CATGGCGAGTCGATAA-1	ColEpi	4.38879
003-034_T0_COL_LP_5p_N1__CCCAATCCACATCTTT-1	ColEpi	3.4425
003-034_T0_COL_LP_5p_N1__TACGGGCGTTTAGGAA-1	ColEpi	2.20124
003-034_T0_COL_LP_5p_N1__AGATTGCTCTCCGGTT-1	ColEpi	7.88711
003-034_T0_COL_LP_5p_N1__ACTTTCACAAGTTCTG-1	ColEpi	2.49984
003-034_T0_COL_LP_5p_N1__GGGATGAGTCTCCACT-1	ColEpi	4.4352
003-034_T0_COL_LP_5p_N1__AGCTCCTTCGGAGCAA-1	ColEpi	7.54067
003-034_T0_COL_LP_5p_N1__TTAGGCAGTGTTCTTT-1	ColEpi	3.9888
003-034_T0_COL_LP_5p_N1__TACTTACTCAAACGGG-1	ColEpi	4.84066
003-034_T0_COL_LP_5p_N1__AGATTGCAGAGCTGCA-1	ColEpi	1.76126
003-034_T0_COL_LP_5p_N1__ACCCACTTCTTGAGAC-1	ColEpi	3.15326
003-034_T0_COL_LP_5p_N1__ATGGGAGTCAGAGCTT-1	ColEpi	3.93486
003-034_T0_COL_LP_5p_N1__TCTTCGGTCCCTAACC-1	ColEpi	5.14298
003-034_T0_COL_LP_5p_N1__GGACATTTCGCCAAAT-1	ColEpi	1.87112
003-034_T0_COL_LP_5p_N1__AGAATAGTCGTGGGAA-1	ColEpi	4.42503
003-034_T0_COL_LP_5p_N1__ATAACGCAGTAGTGCG-1	ColEpi	3.66442
003-034_T0_COL_LP_5p_N1__TTGGCAACAGTAAGAT-1	ColEpi	4.30186
003-034_T0_COL_LP_5p_N1__TCACGAAGTCAGCTAT-1	ColEpi	5.07795
003-034_T0_COL_LP_5p_N1__CAAGATCTCCTCCTAG-1	ColEpi	4.13549
003-034_T0_COL_LP_5p_N1__GTAACTGAGAAGGCCT-1	ColEpi	6.95094
003-034_T0_COL_LP_5p_N1__ACTGAACTCCAAATGC-1	ColEpi	4.54099
003-034_T0_COL_LP_5p_N1__ACCCACTTCTGTTGAG-1	ColEpi	5.60131
003-034_T0_COL_LP_5p_N1__CAGCCGACAGTGACAG-1	ColEpi	7.27879
003-034_T0_COL_LP_5p_N1__AGTGAGGGTCTGGAGA-1	ColEpi	1.17291
003-034_T0_COL_LP_5p_N1__TAGCCGGCACAAGTAA-1	ColEpi	4.13529
003-034_T0_COL_LP_5p_N1__TGTATTCGTAAGTAGT-1	ColEpi	11.6382
003-034_T0_COL_LP_5p_N1__AGTGAGGTCAAACCGT-1	ColEpi	2.92265
003-034_T0_COL_LP_5p_N1__ATTGGACCATGGTCTA-1	ColEpi	4.72719
003-034_T0_COL_LP_5p_N1__TTTATGCTCCATGCTC-1	ColEpi	2.69109
003-034_T0_COL_LP_5p_N1__CTAGAGTGTCTAGCCG-1	ColEpi	3.14087
003-034_T0_COL_LP_5p_N1__CGCGTTTGTCAAAGAT-1	ColEpi	1.05852
003-034_T0_COL_LP_5p_N1__AGCGGTCAGGTGTGGT-1	ColEpi	3.49337
003-034_T0_COL_LP_5p_N1__GCAAACTAGATGCCTT-1	ColEpi	2.54749
003-034_T0_COL_LP_5p_N1__CTCCTAGGTCTTGTCC-1	ColEpi	2.97287
003-034_T0_COL_LP_5p_N1__TGCTACCGTGTTCGAT-1	ColEpi	4.83871
003-034_T0_COL_LP_5p_N1__ATCTGCCGTGATAAGT-1	ColEpi	5.29236
003-034_T0_COL_LP_5p_N1__ATCGAGTAGTCCATAC-1	ColEpi	1.72853
003-034_T0_COL_LP_5p_N1__CATGACATCAGTGCAT-1	ColEpi	8.56464
003-034_T0_COL_LP_5p_N1__ATCATCTGTCGGCACT-1	ColEpi	3.41303
003-034_T0_COL_LP_5p_N1__ACCTTTATCGTACCGG-1	ColEpi	3.50897
003-034_T0_COL_LP_5p_N1__AAACCTGTCCTGCCAT-1	ColEpi	8.10505
003-034_T0_COL_LP_5p_N1__CGAGCACGTTGCGTTA-1	ColEpi	4.78433
003-034_T0_COL_LP_5p_N1__GAATAAGCATGGTTGT-1	ColEpi	6.86912
003-034_T0_COL_LP_5p_N1__GATGCTAAGCGAGAAA-1	ColEpi	6.00413
003-034_T0_COL_LP_5p_N1__TGGTTCCGTTGTCTTT-1	ColEpi	1.61159
003-034_T0_COL_LP_5p_N1__CAAGTTGCATCCGTGG-1	ColEpi	1.61208
003-034_T0_COL_LP_5p_N1__GCATGATCAGACACTT-1	ColEpi	4.19426
003-034_T0_COL_LP_5p_N1__CGCTGGAAGGACCACA-1	ColEpi	9.66552
003-034_T0_COL_LP_5p_N1__ATGAGGGTCAGATAAG-1	ColEpi	7.45992
003-034_T0_COL_LP_5p_N1__GCAAACTCAAGGACAC-1	ColEpi	7.24587
003-034_T0_COL_LP_5p_N1__CCATTCGAGATTACCC-1	ColEpi	7.39146
003-034_T0_COL_LP_5p_N1__GTTTCTAGTCTAACGT-1	ColEpi	4.26104
003-034_T0_COL_LP_5p_N1__CATCAGACAATGACCT-1	ColEpi	5.19198
003-034_T0_COL_LP_5p_N1__ATTATCCGTGGTCCGT-1	ColEpi	3.95727
003-034_T0_COL_LP_5p_N1__CCGTGGATCTACGAGT-1	ColEpi	1.10577
003-034_T0_COL_LP_5p_N1__GATGAAAGTACTTAGC-1	ColEpi	6.02133
003-034_T0_COL_LP_5p_N1__GACGGCTAGGAATTAC-1	ColEpi	5.21747
003-034_T0_COL_LP_5p_N1__TTCTCAACAACACGCC-1	ColEpi	3.9369
003-034_T0_COL_LP_5p_N1__ATCTGCCGTGGACGAT-1	ColEpi	-0.33574
003-034_T0_COL_LP_5p_N1__TCAGGTAAGATATGCA-1	ColEpi	1.57233
003-034_T0_COL_LP_5p_N1__GGATTACTCCAGTATG-1	ColEpi	4.29979
003-034_T0_COL_LP_5p_N1__AACGTTGTCTGTGCAA-1	ColEpi	3.26955
003-034_T0_COL_LP_5p_N1__CTGTTTAAGGAGTTGC-1	ColEpi	1.60753
003-034_T0_COL_LP_5p_N1__TCGGGACGTGCCTGTG-1	ColEpi	3.96873
003-034_T0_COL_LP_5p_N1__CTCTACGGTTCGTTGA-1	ColEpi	4.46683
003-034_T0_COL_LP_5p_N1__AGCGTATTCGGAAATA-1	ColEpi	2.91596
003-034_T0_COL_LP_5p_N1__CGATGTAAGAGGACGG-1	ColEpi	1.2968
003-034_T0_COL_LP_5p_N1__CCTACACCAGGCGATA-1	ColEpi	5.29315
003-034_T0_COL_LP_5p_N1__TATTACCTCAATCACG-1	ColEpi	3.3576
003-034_T0_COL_LP_5p_N1__GGAACTTAGTTAGCGG-1	ColEpi	1.54689
003-034_T0_COL_LP_5p_N1__TAAGTGCTCCCTAACC-1	ColEpi	4.56908
003-034_T0_COL_LP_5p_N1__GCTTCCATCGTGGACC-1	ColEpi	2.3119
003-034_T0_COL_LP_5p_N1__GATCGTAAGCACAGGT-1	ColEpi	7.22571
003-034_T0_COL_LP_5p_N1__CACATAGGTAGCGCTC-1	ColEpi	12.9754
003-034_T0_COL_LP_5p_N1__CACACTCGTATAAACG-1	ColEpi	2.28393
003-034_T0_COL_LP_5p_N1__CATCCACGTACATGTC-1	ColEpi	5.74593
003-034_T0_COL_LP_5p_N1__ACGATACAGACAATAC-1	ColEpi	3.31961
003-034_T0_COL_LP_5p_N1__CTGCGGAGTGTGGTTT-1	ColEpi	1.95493
003-034_T0_COL_LP_5p_N1__CCTACCATCGGAGCAA-1	ColEpi	4.91128
003-034_T0_COL_LP_5p_N1__CGATCGGGTCAGATAA-1	ColEpi	3.58333
003-034_T0_COL_LP_5p_N1__TCACAAGAGGCTCATT-1	ColEpi	3.86712
003-034_T0_COL_LP_5p_N1__ATGGGAGAGTGTGGCA-1	ColEpi	7.12738
003-034_T0_COL_LP_5p_N1__CGTAGCGGTGAACCTT-1	ColEpi	2.28934
003-034_T0_COL_LP_5p_N1__CCTATTACAGGTCGTC-1	ColEpi	3.33275
003-034_T0_COL_LP_5p_N1__ACGGGTCAGGAGTTGC-1	ColEpi	4.52278
003-034_T0_COL_LP_5p_N1__TAGTGGTGTTGGACCC-1	ColEpi	4.25833
003-034_T0_COL_LP_5p_N1__CGAGAAGAGCTGATAA-1	ColEpi	3.33959
003-034_T0_COL_LP_5p_N1__TTGGAACTCACGACTA-1	ColEpi	1.8876
003-034_T0_COL_LP_5p_N1__CACCTTGAGCGTTCCG-1	ColEpi	4.1171
003-034_T0_COL_LP_5p_N1__TGCTGCTAGATGAGAG-1	ColEpi	2.89848
003-034_T0_COL_LP_5p_N1__TGTATTCGTCGAGTTT-1	ColEpi	5.2046
003-034_T0_COL_LP_5p_N1__GCAGCCAAGTACGCGA-1	ColEpi	1.62377
003-034_T0_COL_LP_5p_N1__TGGCTGGAGACTCGGA-1	ColEpi	2.68978
003-034_T0_COL_LP_5p_N1__CGGACGTGTAACGACG-1	ColEpi	1.52219
003-034_T0_COL_LP_5p_N1__AACCGCGGTGTGCCTG-1	ColEpi	4.15144
003-034_T0_COL_LP_5p_N1__TACTTACTCACGCATA-1	ColEpi	5.66444
003-034_T0_COL_LP_5p_N1__GTGGGTCTCACGCATA-1	ColEpi	8.07711
003-034_T0_COL_LP_5p_N1__CCGTGGAGTCGAGTTT-1	ColEpi	3.08926
003-034_T0_COL_LP_5p_N1__TGGTTAGGTAAGTAGT-1	ColEpi	2.35297
003-034_T0_COL_LP_5p_N1__CTAATGGGTCGCCATG-1	ColEpi	5.20336
003-034_T0_COL_LP_5p_N1__GAGGTGAGTTACTGAC-1	ColEpi	9.94191
003-034_T0_COL_LP_5p_N1__GTTCTCGAGCAACGGT-1	ColEpi	13.9609
003-034_T0_COL_LP_5p_N1__CATGGCGGTCTCTCGT-1	ColEpi	3.30552
003-034_T0_COL_LP_5p_N1__GCTGCAGTCTCTGAGA-1	ColEpi	1.97228
003-034_T0_COL_LP_5p_N1__TTCTCCTAGATGTAAC-1	ColEpi	1.55313
003-034_T0_COL_LP_5p_N1__TCTGGAAAGTTGTCGT-1	ColEpi	2.84005
003-034_T0_COL_LP_5p_N1__GACCTGGTCTGAAAGA-1	ColEpi	3.24473
003-034_T0_COL_LP_5p_N1__GACTAACGTAGGACAC-1	ColEpi	1.62026
003-034_T0_COL_LP_5p_N1__GGCTCGATCTCTTATG-1	ColEpi	6.96955
003-034_T0_COL_LP_5p_N1__GACTACAAGCTCCCAG-1	ColEpi	4.50325
003-034_T0_COL_LP_5p_N1__ACCGTAAGTCCAACTA-1	ColEpi	5.6996
003-034_T0_COL_LP_5p_N1__GACTAACTCTGAAAGA-1	ColEpi	1.55782
003-034_T0_COL_LP_5p_N1__CTACGTCAGGTAGCCA-1	ColEpi	1.2536
003-034_T0_COL_LP_5p_N1__ATGGGAGAGGTTACCT-1	ColEpi	4.36474
003-034_T0_COL_LP_5p_N1__ACGCAGCGTTAAGATG-1	ColEpi	4.15969
003-034_T0_COL_LP_5p_N1__TCACAAGAGACCACGA-1	ColEpi	3.70157
003-034_T0_COL_LP_5p_N1__GGCGACTGTTGGAGGT-1	ColEpi	2.13145
003-034_T0_COL_LP_5p_N1__GCTGGGTAGTTGTCGT-1	ColEpi	4.80564
003-034_T0_COL_LP_5p_N1__TACTTACCATAGTAAG-1	ColEpi	12.0317
003-034_T0_COL_LP_5p_N1__GGCGACTAGGATGGAA-1	ColEpi	7.89978
003-034_T0_COL_LP_5p_N1__GCTTGAAAGTTCGCGC-1	ColEpi	4.39516
003-034_T0_COL_LP_5p_N1__AAACGGGAGTAGATGT-1	ColEpi	10.5309
003-034_T0_COL_LP_5p_N1__CACAGGCCAGTCGTGC-1	ColEpi	5.92684
003-034_T0_COL_LP_5p_N1__CACAGTATCGCTTAGA-1	ColEpi	3.59179
003-034_T0_COL_LP_5p_N1__GATCTAGGTCTTCTCG-1	ColEpi	3.01979
003-034_T0_COL_LP_5p_N1__TGCCAAATCGGTCCGA-1	ColEpi	-0.501958
003-034_T0_COL_LP_5p_N1__AACTCAGCAGTGAGTG-1	ColEpi	1.55637
003-034_T0_COL_LP_5p_N1__TAAGAGACAGATTGCT-1	ColEpi	5.29348
003-034_T0_COL_LP_5p_N1__CCGTGGAAGGTCGGAT-1	ColEpi	2.36545
003-034_T0_COL_LP_5p_N1__TTATGCTCATGGTAGG-1	ColEpi	0.548632
003-034_T0_COL_LP_5p_N1__CAAGGCCAGTCCTCCT-1	ColEpi	1.62436
003-034_T0_COL_LP_5p_N1__CTCTAATTCCACGCAG-1	ColEpi	1.65262
003-034_T0_COL_LP_5p_N1__CGAATGTCATTACCTT-1	ColEpi	1.29678
003-034_T0_COL_LP_5p_N1__CGTCCATGTGCCTTGG-1	ColEpi	11.8199
003-034_T0_COL_LP_5p_N1__AACCATGCAACAACCT-1	ColEpi	2.17849
003-034_T0_COL_LP_5p_N1__CCTAGCTCAGTGAGTG-1	ColEpi	3.25624
003-034_T0_COL_LP_5p_N1__TATGCCCCAATAAGCA-1	ColEpi	3.85613
003-034_T0_COL_LP_5p_N1__TAGAGCTTCAATCACG-1	ColEpi	2.82532
003-034_T0_COL_LP_5p_N1__CTACGTCGTGAACCTT-1	ColEpi	2.95514
003-034_T0_COL_LP_5p_N1__ACAGCCGTCGCATGGC-1	ColEpi	3.75058
003-034_T0_COL_LP_5p_N1__TCGTAGACACTTAACG-1	ColEpi	4.81793
003-034_T0_COL_LP_5p_N1__CTAATGGGTACATGTC-1	ColEpi	9.55307
003-034_T0_COL_LP_5p_N1__GGGTCTGCAATCTACG-1	ColEpi	1.12981
003-034_T0_COL_LP_5p_N1__CGGAGTCGTGCGGTAA-1	ColEpi	3.85402
003-034_T0_COL_LP_5p_N1__TACTTGTCAACGATCT-1	ColEpi	1.59899
003-034_T0_COL_LP_5p_N1__CGATGTAAGATACACA-1	ColEpi	1.4752
003-034_T0_COL_LP_5p_N1__CAGATCATCAACGGGA-1	ColEpi	2.71774
003-034_T0_COL_LP_5p_N1__TACGGGCCATGAAGTA-1	ColEpi	1.31182
003-034_T0_COL_LP_5p_N1__CCACGGACATCACGTA-1	ColEpi	12.0415
003-034_T0_COL_LP_5p_N1__GCGCAACCATTCCTCG-1	ColEpi	2.85035
003-034_T0_COL_LP_5p_N1__AGAGCTTTCCGTTGTC-1	ColEpi	5.67362
003-034_T0_COL_LP_5p_N1__CTTACCGGTGACTACT-1	ColEpi	4.01548
003-034_T0_COL_LP_5p_N1__CTGTGCTGTACCGGCT-1	ColEpi	4.3794
003-034_T0_COL_LP_5p_N1__GTCATTTAGTAGTGCG-1	ColEpi	4.75581
003-034_T0_COL_LP_5p_N1__GTAACTGTCCCAAGTA-1	ColEpi	2.8751
003-034_T0_COL_LP_5p_N1__TATTACCTCGACGGAA-1	ColEpi	-0.246825
003-034_T0_COL_LP_5p_N1__AGCTCTCCAGCATGAG-1	ColEpi	2.38619
003-034_T0_COL_LP_5p_N1__CTACATTTCATCTGCC-1	ColEpi	4.75874
003-034_T0_COL_LP_5p_N1__GTAGGCCGTGGTGTAG-1	ColEpi	3.13288
003-034_T0_COL_LP_5p_N1__TGTCCCAGTCGCTTTC-1	ColEpi	2.72908
003-034_T0_COL_LP_5p_N1__AAAGATGTCATAACCG-1	ColEpi	2.47026
003-034_T0_COL_LP_5p_N1__TGGTTAGTCACCGTAA-1	ColEpi	3.68453
003-034_T0_COL_LP_5p_N1__AGTGAGGTCAGCTTAG-1	ColEpi	3.63424
003-034_T0_COL_LP_5p_N1__ACGCAGCCAGGGAGAG-1	ColEpi	5.04659
003-034_T0_COL_LP_5p_N1__GTCTCGTAGACCTTTG-1	ColEpi	5.91741
003-034_T0_COL_LP_5p_N1__CAAGATCGTCTGATCA-1	ColEpi	2.38997
003-034_T0_COL_LP_5p_N1__ACGCAGCGTCTCGTTC-1	ColEpi	5.30903
003-034_T0_COL_LP_5p_N1__CATCGAAGTCGAAAGC-1	ColEpi	1.32339
003-034_T0_COL_LP_5p_N1__GCGCCAAAGAAACGCC-1	ColEpi	3.52229
003-034_T0_COL_LP_5p_N1__TTCTTAGTCCAGGGCT-1	ColEpi	2.43366
003-034_T0_COL_LP_5p_N1__GACAGAGCATCATCCC-1	ColEpi	4.36072
003-034_T0_COL_LP_5p_N1__CATTCGCGTACAGTGG-1	ColEpi	2.93008
003-034_T0_COL_LP_5p_N1__TGAGCCGGTGATGATA-1	ColEpi	5.94111
003-034_T0_COL_LP_5p_N1__ATAACGCCAGGCTCAC-1	ColEpi	10.1661
003-034_T0_COL_LP_5p_N1__CTCGTACGTGCTTCTC-1	ColEpi	1.22762
003-034_T0_COL_LP_5p_N1__GGGCATCTCTAACTTC-1	ColEpi	10.3829
003-034_T0_COL_LP_5p_N1__AAACGGGCAAGCGATG-1	ColEpi	4.93911
003-034_T0_COL_LP_5p_N1__CAGCAGCGTGTCAATC-1	ColEpi	14.9806
003-034_T0_COL_LP_5p_N1__GTACTCCGTCGCTTTC-1	ColEpi	5.62558
003-034_T0_COL_LP_5p_N1__TATGCCCTCAACGCTA-1	ColEpi	4.67921
003-034_T0_COL_LP_5p_N1__CGGACACAGAGTCGGT-1	ColEpi	6.95714
003-034_T0_COL_LP_5p_N1__GGCCGATTCTCAACTT-1	ColEpi	3.16757
003-034_T0_COL_LP_5p_N1__GATGAAAGTCGGCATC-1	ColEpi	1.27275
003-034_T0_COL_LP_5p_N1__CTCGGGACATGCCCGA-1	ColEpi	7.04305
003-034_T0_COL_LP_5p_N1__TGCGTGGGTTAAAGTG-1	ColEpi	1.64008
003-034_T0_COL_LP_5p_N1__CGCTGGATCTTACCTA-1	ColEpi	8.16193
003-034_T0_COL_LP_5p_N1__CATATTCTCGTGGGAA-1	ColEpi	3.26172
003-034_T0_COL_LP_5p_N1__AACTCAGGTCCCTTGT-1	ColEpi	2.25313
003-034_T0_COL_LP_5p_N1__CAGCGACAGCCATCGC-1	ColEpi	1.2865
003-034_T0_COL_LP_5p_N1__TAAGTGCGTGTGAATA-1	ColEpi	0.82484
003-034_T0_COL_LP_5p_N1__GCATGTAGTAGCGTCC-1	ColEpi	2.0556
003-034_T0_COL_LP_5p_N1__GAACCTAGTAAGTGTA-1	ColEpi	7.08075
003-034_T0_COL_LP_5p_N1__CCACTACTCCCTTGTG-1	ColEpi	10.4025
003-034_T0_COL_LP_5p_N1__CGCTATCTCATAGCAC-1	ColEpi	6.72703
003-034_T0_COL_LP_5p_N1__CTGATAGCACGACTCG-1	ColEpi	7.21033
003-034_T0_COL_LP_5p_N1__ACGGGTCCAAGTTCTG-1	ColEpi	3.3424
003-034_T0_COL_LP_5p_N1__CATTATCCAAGTCTGT-1	ColEpi	4.38433
003-034_T0_COL_LP_5p_N1__TTGGAACCAACTTGAC-1	ColEpi	16.2408
003-034_T0_COL_LP_5p_N1__CGATGGCAGAAACCAT-1	ColEpi	3.34308
003-034_T0_COL_LP_5p_N1__TCTTCGGTCATTGCCC-1	ColEpi	7.13194
003-034_T0_COL_LP_5p_N1__GATCGCGTCACATAGC-1	ColEpi	5.92955
003-034_T0_COL_LP_5p_N1__GCAAACTCACCTGGTG-1	ColEpi	3.59979
003-034_T0_COL_LP_5p_N1__AATCCAGCACCGCTAG-1	ColEpi	2.49262
003-034_T0_COL_LP_5p_N1__GACAGAGGTAGCGTGA-1	ColEpi	4.61012
003-034_T0_COL_LP_5p_N1__TCTGGAACATGCGCAC-1	ColEpi	4.45126
003-034_T0_COL_LP_5p_N1__GAGGTGAAGAGATGAG-1	ColEpi	2.91197
003-034_T0_COL_LP_5p_N1__GGCCGATGTGCGAAAC-1	ColEpi	4.64741
003-034_T0_COL_LP_5p_N1__TTGACTTTCCCTTGTG-1	ColEpi	6.7994
003-034_T0_COL_LP_5p_N1__TTCGAAGTCATCGCTC-1	ColEpi	1.66126
003-034_T0_COL_LP_5p_N1__TTCGAAGTCGGGAGTA-1	ColEpi	4.19531
003-034_T0_COL_LP_5p_N1__GGATGTTTCGGAGCAA-1	ColEpi	2.35689
003-034_T0_COL_LP_5p_N1__TACACGAAGTTATCGC-1	ColEpi	1.56218
003-034_T0_COL_LP_5p_N1__CGCCAAGAGTGGCACA-1	ColEpi	4.73211
003-034_T0_COL_LP_5p_N1__TTTGCGCAGACCACGA-1	ColEpi	9.77379
003-034_T0_COL_LP_5p_N1__CATGGCGCACTGAAGG-1	ColEpi	2.11666
003-034_T0_COL_LP_5p_N1__CGTGTAACAGCGTCCA-1	ColEpi	5.35874
003-034_T0_COL_LP_5p_N1__AGTGTCATCCATGCTC-1	ColEpi	8.50318
003-034_T0_COL_LP_5p_N1__AGCTCTCCAGTTTACG-1	ColEpi	1.8448
003-034_T0_COL_LP_5p_N1__GCTGGGTTCTGGTATG-1	ColEpi	5.58633
003-034_T0_COL_LP_5p_N1__TGGACGCAGCTTCGCG-1	ColEpi	1.26803
003-034_T0_COL_LP_5p_N1__CAAGATCGTTAAGTAG-1	ColEpi	4.95698
003-034_T0_COL_LP_5p_N1__AAATGCCGTGCAGTAG-1	ColEpi	1.46349
003-034_T0_COL_LP_5p_N1__GCATACATCCGCATAA-1	ColEpi	7.21995
003-034_T0_COL_LP_5p_N1__TTCTCCTTCTGAGTGT-1	ColEpi	1.97146
003-034_T0_COL_LP_5p_N1__TGAAAGATCCAAAGTC-1	ColEpi	2.29646
003-034_T0_COL_LP_5p_N1__GGCTCGACACAGACAG-1	ColEpi	3.0404
003-034_T0_COL_LP_5p_N1__CGAATGTAGTGAAGTT-1	ColEpi	1.50935
003-034_T0_COL_LP_5p_N1__ACTGAACGTGCGGTAA-1	ColEpi	0.842667
003-034_T0_COL_LP_5p_N1__AAGGCAGCACAACGTT-1	ColEpi	0.736834
003-034_T0_COL_LP_5p_N1__TAGAGCTAGACTAGAT-1	ColEpi	1.31358
003-034_T0_COL_LP_5p_N1__ACGGCCATCAGAGACG-1	ColEpi	5.46895
003-034_T0_COL_LP_5p_N1__AGTAGTCCAATGAAAC-1	ColEpi	2.75961
003-034_T0_COL_LP_5p_N1__TAAGAGATCTCCTATA-1	ColEpi	1.96779
003-034_T0_COL_LP_5p_N1__GATTCAGGTCCTCCAT-1	ColEpi	-0.0896561
003-034_T0_COL_LP_5p_N1__TAGACCAGTTCGTGAT-1	ColEpi	4.66243
003-034_T0_COL_LP_5p_N1__GGCAATTGTAGAGGAA-1	ColEpi	0.986015
003-034_T0_COL_LP_5p_N1__TGGTTCCGTCTAGTGT-1	ColEpi	2.86022
003-034_T0_COL_LP_5p_N1__CTAGCCTCACCAACCG-1	ColEpi	12.0328
003-034_T0_COL_LP_5p_N1__GGGTTGCGTCGATTGT-1	ColEpi	1.66749
003-034_T0_COL_LP_5p_N1__TGCGGGTTCGGCGCTA-1	ColEpi	3.04837
003-034_T0_COL_LP_5p_N1__CAAGTTGTCTTGAGGT-1	ColEpi	5.65448
003-034_T0_COL_LP_5p_N1__GAGTCCGAGTCCGGTC-1	ColEpi	2.97321
003-034_T0_COL_LP_5p_N1__AACGTTGGTGTGAAAT-1	ColEpi	5.94465
003-034_T0_COL_LP_5p_N1__ACTGTCCCAGATCTGT-1	ColEpi	3.98767
003-034_T0_COL_LP_5p_N1__AGGCCGTTCGCCAAAT-1	ColEpi	4.51816
003-034_T0_COL_LP_5p_N1__CCTTACGAGCGACGTA-1	ColEpi	3.51723
003-034_T0_COL_LP_5p_N1__GATGAAATCGTGGTCG-1	ColEpi	3.85654
003-034_T0_COL_LP_5p_N1__TGATTTCCAATCCGAT-1	ColEpi	6.77184
003-034_T0_COL_LP_5p_N1__CCGGTAGCACACGCTG-1	ColEpi	8.54647
003-034_T0_COL_LP_5p_N1__ACGCAGCAGTACATGA-1	ColEpi	3.24304
003-034_T0_COL_LP_5p_N1__CAGCATACATGGGACA-1	ColEpi	2.09469
003-034_T0_COL_LP_5p_N1__GGCGTGTGTCTCTCGT-1	ColEpi	5.81491
003-034_T0_COL_LP_5p_N1__CACACTCAGCCACCTG-1	ColEpi	3.3261
003-034_T0_COL_LP_5p_N1__ACGATACAGTAGCGGT-1	ColEpi	0.607627
003-034_T0_COL_LP_5p_N1__TTAGGACGTCGATTGT-1	ColEpi	2.8512
003-034_T0_COL_LP_5p_N1__TGGTTAGTCATGCTCC-1	ColEpi	6.19048
003-034_T0_COL_LP_5p_N1__GCGCCAACACGGTAAG-1	ColEpi	11.3116
003-034_T0_COL_LP_5p_N1__CAAGATCCAATAAGCA-1	ColEpi	7.20293
003-034_T0_COL_LP_5p_N1__CTGATAGAGCGAAGGG-1	ColEpi	2.20295
003-034_T0_COL_LP_5p_N1__CATTATCCACCAGGCT-1	ColEpi	1.70106
003-034_T0_COL_LP_5p_N1__ATAGACCTCTGTCAAG-1	ColEpi	3.66888
003-034_T0_COL_LP_5p_N1__AAGGCAGTCCCTAATT-1	ColEpi	0.86736
003-034_T0_COL_LP_5p_N1__TGACTAGGTTCAGCGC-1	ColEpi	4.70036
003-034_T0_COL_LP_5p_N1__ATAGACCCAGCCTATA-1	ColEpi	11.181
003-034_T0_COL_LP_5p_N1__ATCGAGTAGCGCTTAT-1	ColEpi	8.21846
003-034_T0_COL_LP_5p_N1__TGAAAGAAGACACTAA-1	ColEpi	9.2625
003-034_T0_COL_LP_5p_N1__CGTCTACCATGGTTGT-1	ColEpi	7.08533
003-034_T0_COL_LP_5p_N1__TGCCCATAGCGTAGTG-1	ColEpi	5.4812
003-034_T0_COL_LP_5p_N1__AGATTGCTCCTAGGGC-1	ColEpi	1.93131
003-034_T0_COL_LP_5p_N1__TGTTCCGTCTGCTGCT-1	ColEpi	-0.167848
003-034_T0_COL_LP_5p_N1__CATTATCAGTCACGCC-1	ColEpi	7.21251
003-034_T0_COL_LP_5p_N1__AGCGGTCTCGCGTTTC-1	ColEpi	4.50028
003-034_T0_COL_LP_5p_N1__ACGCAGCAGTGTCCCG-1	ColEpi	5.34946
003-034_T0_COL_LP_5p_N1__AGGGTGAAGCGATATA-1	ColEpi	1.92959
003-034_T0_COL_LP_5p_N1__GAATGAAGTCTCACCT-1	ColEpi	7.21896
003-034_T0_COL_LP_5p_N1__CAAGGCCCACTTACGA-1	ColEpi	1.09325
003-034_T0_COL_LP_5p_N1__GCTTCCAGTCAAGCGA-1	ColEpi	3.57041
003-034_T0_COL_LP_5p_N1__ACATACGAGATATACG-1	ColEpi	1.97463
003-034_T0_COL_LP_5p_N1__GCATGTATCCGCAAGC-1	ColEpi	1.51479
003-034_T0_COL_LP_5p_N1__TGAAAGAGTTCAGACT-1	ColEpi	2.45131
003-034_T0_COL_LP_5p_N1__ACCGTAACACAGGAGT-1	ColEpi	3.93841
003-034_T0_COL_LP_5p_N1__GAAATGACATACTACG-1	ColEpi	1.00269
003-034_T0_COL_LP_5p_N1__GCTCCTACAGTATCTG-1	ColEpi	1.00399
003-034_T0_COL_LP_5p_N1__GTGCATATCATTTGGG-1	ColEpi	3.20255
003-034_T0_COL_LP_5p_N1__TAAGCGTGTCGAAAGC-1	ColEpi	1.89428
003-034_T0_COL_LP_5p_N1__ACGATGTAGACTGTAA-1	ColEpi	1.97323
003-034_T0_COL_LP_5p_N1__CTCCTAGCACAGGCCT-1	ColEpi	1.37958
003-034_T0_COL_LP_5p_N1__TCTCTAAAGTCGATAA-1	ColEpi	0.596102
003-034_T0_COL_LP_5p_N1__GCGCCAAGTGGCAAAC-1	ColEpi	2.46971
003-034_T0_COL_LP_5p_N1__ATAGACCAGCACAGGT-1	ColEpi	0.857794
003-034_T0_COL_LP_5p_N1__GTTACAGTCTGTCCGT-1	ColEpi	2.43015
003-034_T0_COL_LP_5p_N1__AGCGGTCGTGTATGGG-1	ColEpi	2.78299
003-034_T0_COL_LP_5p_N1__AGCGTCGTCAGAAATG-1	ColEpi	1.21791
003-034_T0_COL_LP_5p_N1__AACTCTTAGATGTTAG-1	ColEpi	0.272928
003-034_T0_COL_LP_5p_N1__GCCTCTAGTCTGATTG-1	ColEpi	1.19477
003-034_T0_COL_LP_5p_N1__CTTAACTTCACGCATA-1	ColEpi	0.71903
003-034_T0_COL_LP_5p_N1__TTCTCAATCTATGTGG-1	ColEpi	0.807986
003-034_T0_COL_LP_5p_N1__AGGGTGAAGCTAGTCT-1	ColEpi	3.90754
003-034_T0_COL_LP_5p_N1__CCTCAGTAGGAATGGA-1	ColEpi	1.0527
003-034_T0_COL_LP_5p_N1__GTTCATTGTCTCCCTA-1	ColEpi	-0.345873
003-034_T0_COL_LP_5p_N1__TCACGAAAGAGGGCTT-1	ColEpi	0.785584
003-034_T0_COL_LP_5p_N1__GACAGAGTCAATCTCT-1	ColEpi	2.34588
003-034_T0_COL_LP_5p_N1__GTGTTAGAGGTACTCT-1	ColEpi	0.437592
003-034_T0_COL_LP_5p_N1__CGAGAAGGTTGGACCC-1	ColEpi	-0.525003
003-034_T0_COL_LP_5p_N1__CGATCGGTCTCAAGTG-1	ColEpi	1.06049
003-034_T0_COL_LP_5p_N1__GGCGTGTCATTGGTAC-1	ColEpi	-0.580802
003-034_T0_COL_LP_5p_N1__CACATTTGTCGAGTTT-1	ColEpi	3.89845
003-034_T0_COL_LP_5p_N1__TCTCATAGTATCACCA-1	ColEpi	-0.0257957
003-034_T0_COL_LP_5p_N1__GGTGTTATCTTGTTTG-1	ColEpi	1.72469
003-034_T0_COL_LP_5p_N1__GCAAACTGTTTACTCT-1	ColEpi	1.07767
003-034_T0_COL_LP_5p_N1__CACCAGGCAGCTGTAT-1	ColEpi	3.52492
003-034_T0_COL_LP_5p_N1__GAACGGACAGATGGGT-1	ColEpi	0.229628
003-034_T0_COL_LP_5p_N1__AGTGGGAGTCGCTTCT-1	ColEpi	0.785367
003-034_T0_COL_LP_5p_N1__GATGAAATCTGATTCT-1	ColEpi	0.129407
003-034_T0_COL_LP_5p_N1__CCTTCCCTCGCTGATA-1	ColEpi	2.41095
003-034_T0_COL_LP_5p_N1__TGTCCCAGTCCTCTTG-1	ColEpi	3.26417
003-034_T0_COL_LP_5p_N1__TTCCCAGCAGCGATCC-1	ColEpi	-1.09286
003-034_T0_COL_LP_5p_N1__TGAAAGAGTAGAAAGG-1	ColEpi	-0.561806
003-034_T0_COL_LP_5p_N1__CAGTCCTTCATGCATG-1	ColEpi	0.122931
003-034_T0_COL_LP_5p_N1__GCGACCAGTGCGGTAA-1	ColEpi	-0.0295404
003-034_T0_COL_LP_5p_N1__ACGATGTGTGTTGGGA-1	ColEpi	0.411658
003-034_T0_COL_LP_5p_N1__GTCCTCATCGGCATCG-1	ColEpi	-0.936071
003-034_T0_COL_LP_5p_N1__TACTCGCTCTAACTCT-1	ColEpi	0.222238
003-034_T0_COL_LP_5p_N1__GACGGCTAGGGCTTGA-1	ColEpi	0.222854
003-034_T0_COL_LP_5p_N1__CGGAGCTAGAAACGAG-1	ColEpi	0.253254
003-034_T0_COL_LP_5p_N1__ACACCCTAGTATCGAA-1	ColEpi	2.14209
003-034_T0_COL_LP_5p_N1__CTCTGGTAGAGCCTAG-1	ColEpi	-0.726374
003-034_T0_COL_EPI_5p_N1__ACTGTCCTCTCGTTTA-1	ColEpi	5.93517
003-034_T0_COL_EPI_5p_N1__TGCCAAAGTGAGTGAC-1	ColEpi	3.50259
003-034_T0_COL_EPI_5p_N1__CGACCTTCACCTATCC-1	ColEpi	3.87491
003-034_T0_COL_EPI_5p_N1__TTATGCTTCATTTGGG-1	ColEpi	10.3496
003-034_T0_COL_EPI_5p_N1__GCACATAGTCTAGCGC-1	ColEpi	5.50744
003-034_T0_COL_EPI_5p_N1__ACATACGAGCTGATAA-1	ColEpi	3.36236
003-034_T0_COL_EPI_5p_N1__ACGGCCACACAAGACG-1	ColEpi	6.66876
003-034_T0_COL_EPI_5p_N1__CGGTTAATCACGACTA-1	ColEpi	3.25275
003-034_T0_COL_EPI_5p_N1__TGACTTTCATGCATGT-1	ColEpi	6.3933
003-034_T0_COL_EPI_5p_N1__GATCGCGAGCAGACTG-1	ColEpi	4.0398
003-034_T0_COL_EPI_5p_N1__ACCTTTACATAGTAAG-1	ColEpi	2.32882
003-034_T0_COL_EPI_5p_N1__GGGTTGCCATGCAATC-1	ColEpi	2.17464
003-034_T0_COL_EPI_5p_N1__ATGGGAGGTCATATGC-1	ColEpi	4.93732
003-034_T0_COL_EPI_5p_N1__CATGGCGAGGATTCGG-1	ColEpi	3.79796
003-034_T0_COL_EPI_5p_N1__CAGTCCTTCGTTTATC-1	ColEpi	6.17596
003-034_T0_COL_EPI_5p_N1__CACTCCATCTGGCGAC-1	ColEpi	1.94483
003-034_T0_COL_EPI_5p_N1__AAGGCAGAGCTAACAA-1	ColEpi	5.54676
003-034_T0_COL_EPI_5p_N1__ATAAGAGTCTGATTCT-1	ColEpi	2.2036
003-034_T0_COL_EPI_5p_N1__AAAGCAACATACTACG-1	ColEpi	2.80225
003-034_T0_COL_EPI_5p_N1__GGGCACTTCGAGCCCA-1	ColEpi	4.96584
003-034_T0_COL_EPI_5p_N1__TGTATTCTCGCCAGCA-1	ColEpi	3.51526
003-034_T0_COL_EPI_5p_N1__GGGAATGCAGGATCGA-1	ColEpi	3.92397
003-034_T0_COL_EPI_5p_N1__TGCGTGGCAGCGTAAG-1	ColEpi	3.86061
003-034_T0_COL_EPI_5p_N1__CCTTTCTTCAGCGATT-1	ColEpi	3.8789
003-034_T0_COL_EPI_5p_N1__TATTACCAGCTCCTTC-1	ColEpi	4.17499
003-034_T0_COL_EPI_5p_N1__CCACCTACATCGATGT-1	ColEpi	1.70356
003-034_T0_COL_EPI_5p_N1__CTGATAGTCAGGCGAA-1	ColEpi	3.49706
003-034_T0_COL_EPI_5p_N1__GTGTGCGGTAATCACC-1	ColEpi	2.23178
003-034_T0_COL_EPI_5p_N1__CGAATGTGTGTATGGG-1	ColEpi	5.12291
003-034_T0_COL_EPI_5p_N1__TTTGTCAAGAGGTTGC-1	ColEpi	8.09493
003-034_T0_COL_EPI_5p_N1__TGGCGCAAGTACCGGA-1	ColEpi	3.56761
003-034_T0_COL_EPI_5p_N1__GTATCTTCACCGAATT-1	ColEpi	4.1288
003-034_T0_COL_EPI_5p_N1__TGAGCCGGTCTGCCAG-1	ColEpi	3.58022
003-034_T0_COL_EPI_5p_N1__TTAGGCAAGGTCATCT-1	ColEpi	3.22256
003-034_T0_COL_EPI_5p_N1__TTGCCGTAGGTGATTA-1	ColEpi	2.28482
003-034_T0_COL_EPI_5p_N1__CTGGTCTAGTCATCCA-1	ColEpi	4.39928
003-034_T0_COL_EPI_5p_N1__ACGCAGCAGCGATGAC-1	ColEpi	9.37236
003-034_T0_COL_EPI_5p_N1__ATCATCTCACCTTGTC-1	ColEpi	4.57216
003-034_T0_COL_EPI_5p_N1__ACTGAACAGAGTCGGT-1	ColEpi	4.25799
003-034_T0_COL_EPI_5p_N1__GCAAACTGTGCAGTAG-1	ColEpi	5.88738
003-034_T0_COL_EPI_5p_N1__ATTTCTGGTGCTCTTC-1	ColEpi	5.53425
003-034_T0_COL_EPI_5p_N1__TGCGCAGGTCGAAAGC-1	ColEpi	3.31377
003-034_T0_COL_EPI_5p_N1__GACACGCCATCAGTAC-1	ColEpi	6.3304
003-034_T0_COL_EPI_5p_N1__GATGAAACAGGCTGAA-1	ColEpi	4.14829
003-034_T0_COL_EPI_5p_N1__CTAACTTCAAGGTTCT-1	ColEpi	4.72388
003-034_T0_COL_EPI_5p_N1__CCTTCGACAAGGTTTC-1	ColEpi	3.26088
003-034_T0_COL_EPI_5p_N1__CATATTCGTCGACTGC-1	ColEpi	3.53019
003-034_T0_COL_EPI_5p_N1__ACTATCTCAAGAGGCT-1	ColEpi	4.35393
003-034_T0_COL_EPI_5p_N1__GATTCAGAGGCAGTCA-1	ColEpi	4.88524
003-034_T0_COL_EPI_5p_N1__GAACATCTCCCACTTG-1	ColEpi	2.68602
003-034_T0_COL_EPI_5p_N1__GGAACTTCAATGGATA-1	ColEpi	4.23464
003-034_T0_COL_EPI_5p_N1__CCTAGCTAGGTAGCCA-1	ColEpi	5.19224
003-034_T0_COL_EPI_5p_N1__TGACAACTCGTACGGC-1	ColEpi	3.86725
003-034_T0_COL_EPI_5p_N1__GACGCGTAGTAACCCT-1	ColEpi	2.62519
003-034_T0_COL_EPI_5p_N1__GGTATTGGTTCCAACA-1	ColEpi	2.34482
003-034_T0_COL_EPI_5p_N1__TATTACCGTTACAGAA-1	ColEpi	5.53882
003-034_T0_COL_EPI_5p_N1__CGTCACTCATCGATGT-1	ColEpi	5.39168
003-034_T0_COL_EPI_5p_N1__TACTCGCCAAAGCGGT-1	ColEpi	0.841991
003-034_T0_COL_EPI_5p_N1__AAATGCCAGCGATATA-1	ColEpi	3.92538
003-034_T0_COL_EPI_5p_N1__CTCTAATCACGGTAAG-1	ColEpi	4.45547
003-034_T0_COL_EPI_5p_N1__GTAGTCACAGTGACAG-1	ColEpi	2.00435
003-034_T0_COL_EPI_5p_N1__GTAACGTAGCTGATAA-1	ColEpi	1.23148
003-034_T0_COL_EPI_5p_N1__CAGTCCTAGAATGTTG-1	ColEpi	2.98345
003-034_T0_COL_EPI_5p_N1__GGTGTTAGTAATAGCA-1	ColEpi	4.74395
003-034_T0_COL_EPI_5p_N1__ACGAGCCCAAAGCAAT-1	ColEpi	6.42911
003-034_T0_COL_EPI_5p_N1__AAAGCAAAGGGAAACA-1	ColEpi	2.35787
003-034_T0_COL_EPI_5p_N1__GGGTCTGGTCTCTCGT-1	ColEpi	3.5715
003-034_T0_COL_EPI_5p_N1__GGCGACTAGAGTGAGA-1	ColEpi	5.37267
003-034_T0_COL_EPI_5p_N1__CTTAACTGTTGGTTTG-1	ColEpi	4.58123
003-034_T0_COL_EPI_5p_N1__GCCAAATAGTACGTAA-1	ColEpi	6.3088
003-034_T0_COL_EPI_5p_N1__CACCTTGAGCGTGAAC-1	ColEpi	4.58554
003-034_T0_COL_EPI_5p_N1__ATGTGTGTCTCGTTTA-1	ColEpi	3.94892
003-034_T0_COL_EPI_5p_N1__GGACAAGCATGGTAGG-1	ColEpi	4.71854
003-034_T0_COL_EPI_5p_N1__GTGTGCGAGAATTGTG-1	ColEpi	4.98216
003-034_T0_COL_EPI_5p_N1__CTGCCTAGTCACTGGC-1	ColEpi	5.80738
003-034_T0_COL_EPI_5p_N1__GGCAATTTCTGCGTAA-1	ColEpi	6.73959
003-034_T0_COL_EPI_5p_N1__ACATCAGAGAAGGCCT-1	ColEpi	6.49005
003-034_T0_COL_EPI_5p_N1__TTCTTAGCAGGAATCG-1	ColEpi	3.55571
003-034_T0_COL_EPI_5p_N1__TACCTTAAGACTTTCG-1	ColEpi	2.97265
003-034_T0_COL_EPI_5p_N1__TAAGCGTAGCTTTGGT-1	ColEpi	4.22281
003-034_T0_COL_EPI_5p_N1__CTAACTTCATTCTTAC-1	ColEpi	4.54873
003-034_T0_COL_EPI_5p_N1__GTGAAGGAGCTATGCT-1	ColEpi	3.34152
003-034_T0_COL_EPI_5p_N1__CAGCGACAGCCACTAT-1	ColEpi	6.39825
003-034_T0_COL_EPI_5p_N1__GAGTCCGGTAGGGTAC-1	ColEpi	4.15579
003-034_T0_COL_EPI_5p_N1__AACCATGCAATCCGAT-1	ColEpi	2.95677
003-034_T0_COL_EPI_5p_N1__ATTGGTGGTCATCGGC-1	ColEpi	4.8892
003-034_T0_COL_EPI_5p_N1__CTCCTAGAGCTATGCT-1	ColEpi	4.85634
003-034_T0_COL_EPI_5p_N1__CTGATAGAGCGATATA-1	ColEpi	4.16952
003-034_T0_COL_EPI_5p_N1__CTCCTAGGTCTGCGGT-1	ColEpi	2.30891
003-034_T0_COL_EPI_5p_N1__ACGCCGACAGACTCGC-1	ColEpi	3.61562
003-034_T0_COL_EPI_5p_N1__AGTGTCATCACATACG-1	ColEpi	5.70156
003-034_T0_COL_EPI_5p_N1__ACGCCAGTCATTCACT-1	ColEpi	2.08344
003-034_T0_COL_EPI_5p_N1__GACTACATCATCATTC-1	ColEpi	2.78982
003-034_T0_COL_EPI_5p_N1__GTGCATACATGTCCTC-1	ColEpi	5.30522
003-034_T0_COL_EPI_5p_N1__TCATTTGGTGAAAGAG-1	ColEpi	3.66504
003-034_T0_COL_EPI_5p_N1__CTCGTCACAATCGGTT-1	ColEpi	6.03131
003-034_T0_COL_EPI_5p_N1__GTCACGGGTACCAGTT-1	ColEpi	3.6042
003-034_T0_COL_EPI_5p_N1__GTACTCCAGAGGTAGA-1	ColEpi	3.98475
003-034_T0_COL_EPI_5p_N1__AAGGAGCTCAACACGT-1	ColEpi	4.40982
003-034_T0_COL_EPI_5p_N1__CCTCAGTTCCTTCAAT-1	ColEpi	1.49979
003-034_T0_COL_EPI_5p_N1__GCTGCGAGTCCTGCTT-1	ColEpi	3.23045
003-034_T0_COL_EPI_5p_N1__GTAGTCATCGAGAGCA-1	ColEpi	3.80407
003-034_T0_COL_EPI_5p_N1__TGTATTCAGTAATCCC-1	ColEpi	2.0072
003-034_T0_COL_EPI_5p_N1__GGTGCGTAGACTAAGT-1	ColEpi	7.45542
003-034_T0_COL_EPI_5p_N1__CCGTACTGTGTTGAGG-1	ColEpi	2.91463
003-034_T0_COL_EPI_5p_N1__TTCTACATCATTTGGG-1	ColEpi	4.64562
003-034_T0_COL_EPI_5p_N1__AACCGCGGTCGGCACT-1	ColEpi	5.83816
003-034_T0_COL_EPI_5p_N1__TTTGTCATCCCTTGCA-1	ColEpi	9.99103
003-034_T0_COL_EPI_5p_N1__GGCTCGAGTAGCAAAT-1	ColEpi	6.91717
003-034_T0_COL_EPI_5p_N1__GATCTAGGTAGTGAAT-1	ColEpi	4.69305
003-034_T0_COL_EPI_5p_N1__GATGCTAAGTTAAGTG-1	ColEpi	7.77654
003-034_T0_COL_EPI_5p_N1__CTCGAAAAGAGTACCG-1	ColEpi	2.93527
003-034_T0_COL_EPI_5p_N1__CTCGAGGCATGACGGA-1	ColEpi	4.93173
003-034_T0_COL_EPI_5p_N1__TGCCCTATCAGCCTAA-1	ColEpi	2.19198
003-034_T0_COL_EPI_5p_N1__TAGTTGGGTTCTGGTA-1	ColEpi	4.59161
003-034_T0_COL_EPI_5p_N1__AACACGTTCACCTTAT-1	ColEpi	1.84195
003-034_T0_COL_EPI_5p_N1__CCTTCGACAGGGTTAG-1	ColEpi	8.80349
003-034_T0_COL_EPI_5p_N1__TGGTTCCGTCAATACC-1	ColEpi	3.21973
003-034_T0_COL_EPI_5p_N1__TCACAAGGTACAGCAG-1	ColEpi	2.11163
003-034_T0_COL_EPI_5p_N1__TCGGGACCATGAACCT-1	ColEpi	2.15045
003-034_T0_COL_EPI_5p_N1__GCACTCTAGTGCTGCC-1	ColEpi	3.12225
003-034_T0_COL_EPI_5p_N1__GACACGCCAGGGATTG-1	ColEpi	4.69217
003-034_T0_COL_EPI_5p_N1__CCTATTAGTCCATGAT-1	ColEpi	3.90624
003-034_T0_COL_EPI_5p_N1__CTCGGAGCACTTAACG-1	ColEpi	1.44497
003-034_T0_COL_EPI_5p_N1__GTCTTCGGTAGTAGTA-1	ColEpi	4.15506
003-034_T0_COL_EPI_5p_N1__AGAGCTTTCTAACTGG-1	ColEpi	4.4225
003-034_T0_COL_EPI_5p_N1__TAAGAGATCATTTGGG-1	ColEpi	3.68772
003-034_T0_COL_EPI_5p_N1__GGGTTGCAGGTACTCT-1	ColEpi	3.04162
003-034_T0_COL_EPI_5p_N1__GAAACTCGTCTAGAGG-1	ColEpi	10.3205
003-034_T0_COL_EPI_5p_N1__GGCGACTCAGGTCTCG-1	ColEpi	8.28219
003-034_T0_COL_EPI_5p_N1__GAAGCAGCAAGTAATG-1	ColEpi	7.16981
003-034_T0_COL_EPI_5p_N1__CTGATAGGTTACTGAC-1	ColEpi	5.51532
003-034_T0_COL_EPI_5p_N1__TTGAACGGTTCTGAAC-1	ColEpi	3.9626
003-034_T0_COL_EPI_5p_N1__GGATTACAGTATTGGA-1	ColEpi	8.022
003-034_T0_COL_EPI_5p_N1__TCGGGACCACGCGAAA-1	ColEpi	4.25668
003-034_T0_COL_EPI_5p_N1__CCACCTAGTCTTGATG-1	ColEpi	5.89888
003-034_T0_COL_EPI_5p_N1__TCAATCTCAATGACCT-1	ColEpi	7.09057
003-034_T0_COL_EPI_5p_N1__GGTGAAGCAGTTTACG-1	ColEpi	4.23794
003-034_T0_COL_EPI_5p_N1__GCATACAGTAGCGATG-1	ColEpi	4.30332
003-034_T0_COL_EPI_5p_N1__ACACTGACACCAGGTC-1	ColEpi	5.39897
003-034_T0_COL_EPI_5p_N1__ACACCAATCTCCAACC-1	ColEpi	3.56638
003-034_T0_COL_EPI_5p_N1__GAATGAATCGCTTAGA-1	ColEpi	8.82783
003-034_T0_COL_EPI_5p_N1__GTTACAGGTAGCGTGA-1	ColEpi	3.65155
003-034_T0_COL_EPI_5p_N1__CCTTACGTCGAGAGCA-1	ColEpi	1.75128
003-034_T0_COL_EPI_5p_N1__TATGCCCAGCGATATA-1	ColEpi	3.78587
003-034_T0_COL_EPI_5p_N1__ATCCGAATCTGAAAGA-1	ColEpi	3.88216
003-034_T0_COL_EPI_5p_N1__CGGACGTTCGCCTGAG-1	ColEpi	3.64891
003-034_T0_COL_EPI_5p_N1__ATTGGACAGTTAAGTG-1	ColEpi	10.9893
003-034_T0_COL_EPI_5p_N1__TAAGAGATCGGTCTAA-1	ColEpi	4.45189
003-034_T0_COL_EPI_5p_N1__CTCGTACTCTCCTATA-1	ColEpi	2.59833
003-034_T0_COL_EPI_5p_N1__GGCTCGAGTTATGTGC-1	ColEpi	2.65216
003-034_T0_COL_EPI_5p_N1__TTGGAACCACGTAAGG-1	ColEpi	6.22857
003-034_T0_COL_EPI_5p_N1__CTCTAATGTCAGTGGA-1	ColEpi	4.23486
003-034_T0_COL_EPI_5p_N1__GCTTGAAGTAAAGTCA-1	ColEpi	6.12186
003-034_T0_COL_EPI_5p_N1__AAGCCGCCATGGTCAT-1	ColEpi	4.47276
003-034_T0_COL_EPI_5p_N1__CTGGTCTCAGATGGCA-1	ColEpi	3.15355
003-034_T0_COL_EPI_5p_N1__TTCGGTCCACATTAGC-1	ColEpi	7.20969
003-034_T0_COL_EPI_5p_N1__TACTTACTCGCCCTTA-1	ColEpi	6.32552
003-034_T0_COL_EPI_5p_N1__TTCGAAGAGTATGACA-1	ColEpi	5.9822
003-034_T0_COL_EPI_5p_N1__TACACGACACGTCAGC-1	ColEpi	3.71617
003-034_T0_COL_EPI_5p_N1__CACCACTAGAGTAAGG-1	ColEpi	4.37187
003-034_T0_COL_EPI_5p_N1__GCATGATTCGGAAACG-1	ColEpi	4.20087
003-034_T0_COL_EPI_5p_N1__TGGACGCGTAACGACG-1	ColEpi	4.83816
003-034_T0_COL_EPI_5p_N1__GACTGCGAGTTACGGG-1	ColEpi	6.82506
003-034_T0_COL_EPI_5p_N1__TGTCCCAAGCCCGAAA-1	ColEpi	10.0172
003-034_T0_COL_EPI_5p_N1__ACGTCAAGTAAATGTG-1	ColEpi	2.03457
003-034_T0_COL_EPI_5p_N1__CATCCACTCTGGAGCC-1	ColEpi	3.65071
003-034_T0_COL_EPI_5p_N1__GTTCATTTCGCGCCAA-1	ColEpi	2.60766
003-034_T0_COL_EPI_5p_N1__AGGGTGACACGTCAGC-1	ColEpi	1.71631
003-034_T0_COL_EPI_5p_N1__CCAATCCGTCGATTGT-1	ColEpi	3.7166
003-034_T0_COL_EPI_5p_N1__ATCCGAATCTCGTTTA-1	ColEpi	3.90491
003-034_T0_COL_EPI_5p_N1__TGCCCTAGTCGGCTCA-1	ColEpi	4.81034
003-034_T0_COL_EPI_5p_N1__GGACAGAGTAATCACC-1	ColEpi	4.88969
003-034_T0_COL_EPI_5p_N1__GTTCATTAGTACGCCC-1	ColEpi	6.50612
003-034_T0_COL_EPI_5p_N1__GCACATAGTTGTTTGG-1	ColEpi	3.98771
003-034_T0_COL_EPI_5p_N1__TGCCAAAGTATGGTTC-1	ColEpi	5.32955
003-034_T0_COL_EPI_5p_N1__ATTACTCAGAATGTGT-1	ColEpi	4.35482
003-034_T0_COL_EPI_5p_N1__GGGTTGCGTAACGCGA-1	ColEpi	5.60855
003-034_T0_COL_EPI_5p_N1__CCTTACGAGCCGATTT-1	ColEpi	1.88736
003-034_T0_COL_EPI_5p_N1__AACGTTGAGTACGTTC-1	ColEpi	3.18382
003-034_T0_COL_EPI_5p_N1__TCAGCTCGTGGACGAT-1	ColEpi	2.14182
003-034_T0_COL_EPI_5p_N1__GTATTCTGTACACCGC-1	ColEpi	3.44365
003-034_T0_COL_EPI_5p_N1__GTGAAGGGTGCCTGTG-1	ColEpi	7.01159
003-034_T0_COL_EPI_5p_N1__GATGCTAAGTGGGATC-1	ColEpi	6.93014
003-034_T0_COL_EPI_5p_N1__TATCAGGTCCATGCTC-1	ColEpi	2.23365
003-034_T0_COL_EPI_5p_N1__CGGACGTGTTACGTCA-1	ColEpi	3.94104
003-034_T0_COL_EPI_5p_N1__GTGGGTCAGTTGTAGA-1	ColEpi	1.70874
003-034_T0_COL_EPI_5p_N1__TCGGTAATCTTGAGGT-1	ColEpi	4.84101
003-034_T0_COL_EPI_5p_N1__CAAGGCCCAGTAAGAT-1	ColEpi	3.07779
003-034_T0_COL_EPI_5p_N1__CGACCTTAGAGTAAGG-1	ColEpi	2.35929
003-034_T0_COL_EPI_5p_N1__GGGAGATTCAGAGACG-1	ColEpi	5.89891
003-034_T0_COL_EPI_5p_N1__CTACATTTCCCAAGTA-1	ColEpi	2.06834
003-034_T0_COL_EPI_5p_N1__CCGTGGAGTATGAATG-1	ColEpi	3.9098
003-034_T0_COL_EPI_5p_N1__CTTTGCGAGACTACAA-1	ColEpi	3.05532
003-034_T0_COL_EPI_5p_N1__ATTCTACTCATTTGGG-1	ColEpi	8.02668
003-034_T0_COL_EPI_5p_N1__CCTTCGAGTTGAACTC-1	ColEpi	5.50122
003-034_T0_COL_EPI_5p_N1__GTCATTTAGGGAGTAA-1	ColEpi	4.1822
003-034_T0_COL_EPI_5p_N1__GTCTTCGCAGGCTCAC-1	ColEpi	7.56586
003-034_T0_COL_EPI_5p_N1__GATGAAATCGCGATCG-1	ColEpi	3.41318
003-034_T0_COL_EPI_5p_N1__TCCACACTCCTTTCTC-1	ColEpi	3.77942
003-034_T0_COL_EPI_5p_N1__GTCGGGTTCTGTGCAA-1	ColEpi	5.66954
003-034_T0_COL_EPI_5p_N1__ACCTTTATCACATGCA-1	ColEpi	6.59439
003-034_T0_COL_EPI_5p_N1__CGTAGGCAGATAGGAG-1	ColEpi	3.28182
003-034_T0_COL_EPI_5p_N1__CAGGTGCCACAGGCCT-1	ColEpi	4.67526
003-034_T0_COL_EPI_5p_N1__CCTTTCTGTGTAAGTA-1	ColEpi	3.24854
003-034_T0_COL_EPI_5p_N1__AGAGCGAAGAAACGAG-1	ColEpi	6.40057
003-034_T0_COL_EPI_5p_N1__CCGGGATAGTCTCAAC-1	ColEpi	8.14825
003-034_T0_COL_EPI_5p_N1__GCAGTTAGTCAATACC-1	ColEpi	3.18874
003-034_T0_COL_EPI_5p_N1__ACATACGCAGCGATCC-1	ColEpi	7.16257
003-034_T0_COL_EPI_5p_N1__GCGCAACTCAGGTTCA-1	ColEpi	7.05833
003-034_T0_COL_EPI_5p_N1__TACTCGCTCAGAGCTT-1	ColEpi	5.14267
003-034_T0_COL_EPI_5p_N1__CTAGTGAGTGCGCTTG-1	ColEpi	8.64957
003-034_T0_COL_EPI_5p_N1__CTGAAACCATTGCGGC-1	ColEpi	12.4296
003-034_T0_COL_EPI_5p_N1__TGCGTGGGTCGCCATG-1	ColEpi	6.17631
003-034_T0_COL_EPI_5p_N1__GTACTTTCAAACTGCT-1	ColEpi	4.77579
003-034_T0_COL_EPI_5p_N1__TTGACTTCACGGTGTC-1	ColEpi	0.699863
003-034_T0_COL_EPI_5p_N1__TACACGATCGCCTGAG-1	ColEpi	2.65629
003-034_T0_COL_EPI_5p_N1__GCTCTGTAGAAGAAGC-1	ColEpi	1.7682
003-034_T0_COL_EPI_5p_N1__AACTCTTCACGAAACG-1	ColEpi	8.75749
003-034_T0_COL_EPI_5p_N1__TAAGCGTGTACAGCAG-1	ColEpi	4.38027
003-034_T0_COL_EPI_5p_N1__GGCAATTCAAGCCATT-1	ColEpi	5.91757
003-034_T0_COL_EPI_5p_N1__TGAGAGGTCCACGACG-1	ColEpi	4.50073
003-034_T0_COL_EPI_5p_N1__ATAAGAGAGGTTCCTA-1	ColEpi	5.34217
003-034_T0_COL_EPI_5p_N1__GTCATTTGTGCTGTAT-1	ColEpi	9.67885
003-034_T0_COL_EPI_5p_N1__CCGTTCAAGGGTCGAT-1	ColEpi	4.77294
003-034_T0_COL_EPI_5p_N1__CGCTATCGTAGCAAAT-1	ColEpi	2.89704
003-034_T0_COL_EPI_5p_N1__CTGAAACGTCCCTACT-1	ColEpi	3.10242
003-034_T0_COL_EPI_5p_N1__AGTGTCAAGCGATATA-1	ColEpi	1.28881
003-034_T0_COL_EPI_5p_N1__AATCGGTAGTGGACGT-1	ColEpi	5.97355
003-034_T0_COL_EPI_5p_N1__CAGTCCTAGACTACAA-1	ColEpi	3.72966
003-034_T0_COL_EPI_5p_N1__CATCCACGTAAACCTC-1	ColEpi	3.13115
003-034_T0_COL_EPI_5p_N1__CTGGTCTGTTACGCGC-1	ColEpi	4.16347
003-034_T0_COL_EPI_5p_N1__TCTGAGACACTTAACG-1	ColEpi	4.78999
003-034_T0_COL_EPI_5p_N1__GTCGTAACAAGCGCTC-1	ColEpi	4.70835
003-034_T0_COL_EPI_5p_N1__GTATTCTAGAATTGTG-1	ColEpi	2.95983
003-034_T0_COL_EPI_5p_N1__GATCGTAGTGTAAGTA-1	ColEpi	4.46137
003-034_T0_COL_EPI_5p_N1__ACTGAACCATGTAAGA-1	ColEpi	2.83463
003-034_T0_COL_EPI_5p_N1__TTGAACGTCTAACTGG-1	ColEpi	2.58772
003-034_T0_COL_EPI_5p_N1__GTGTTAGTCATAGCAC-1	ColEpi	6.10138
003-034_T0_COL_EPI_5p_N1__ACCCACTCAGCTGTAT-1	ColEpi	2.65248
003-034_T0_COL_EPI_5p_N1__TTTATGCCATCGACGC-1	ColEpi	4.48051
003-034_T0_COL_EPI_5p_N1__CGATGGCCAAGGTTTC-1	ColEpi	3.04932
003-034_T0_COL_EPI_5p_N1__CCATGTCGTTCTGAAC-1	ColEpi	3.82469
003-034_T0_COL_EPI_5p_N1__CGAACATGTAAATGAC-1	ColEpi	3.3412
003-034_T0_COL_EPI_5p_N1__CGCTTCAGTTCCACGG-1	ColEpi	3.33359
003-034_T0_COL_EPI_5p_N1__CCGGTAGGTACTCAAC-1	ColEpi	10.9819
003-034_T0_COL_EPI_5p_N1__TTCTCCTTCCTAAGTG-1	ColEpi	4.77645
003-034_T0_COL_EPI_5p_N1__GTCACGGGTTGATTGC-1	ColEpi	8.1996
003-034_T0_COL_EPI_5p_N1__TGGTTAGCACACCGAC-1	ColEpi	3.28975
003-034_T0_COL_EPI_5p_N1__TTCTCAAAGAATCTCC-1	ColEpi	2.8725
003-034_T0_COL_EPI_5p_N1__CAACCAAAGGGAAACA-1	ColEpi	1.49753
003-034_T0_COL_EPI_5p_N1__TCGGGACAGATCGGGT-1	ColEpi	4.08216
003-034_T0_COL_EPI_5p_N1__GCAGTTACAGTTCCCT-1	ColEpi	4.82254
003-034_T0_COL_EPI_5p_N1__AGTAGTCAGACTGGGT-1	ColEpi	5.82168
003-034_T0_COL_EPI_5p_N1__AAGGAGCAGGCTAGCA-1	ColEpi	1.87361
003-034_T0_COL_EPI_5p_N1__CACACAATCTCGGACG-1	ColEpi	5.86565
003-034_T0_COL_EPI_5p_N1__GAGCAGATCACCACCT-1	ColEpi	5.39363
003-034_T0_COL_EPI_5p_N1__TGGTTCCTCGTCACGG-1	ColEpi	2.65009
003-034_T0_COL_EPI_5p_N1__CAGAATCCAATGAAAC-1	ColEpi	5.16669
003-034_T0_COL_EPI_5p_N1__TTCTACAGTCTAGAGG-1	ColEpi	2.72331
003-034_T0_COL_EPI_5p_N1__TTGGAACGTTGAGGTG-1	ColEpi	5.97426
003-034_T0_COL_EPI_5p_N1__GGGCACTGTTCCTCCA-1	ColEpi	5.60237
003-034_T0_COL_EPI_5p_N1__GGTGTTACAGACGTAG-1	ColEpi	4.31726
003-034_T0_COL_EPI_5p_N1__TACCTTAGTCCTAGCG-1	ColEpi	5.67105
003-034_T0_COL_EPI_5p_N1__AGAGTGGTCCGTCAAA-1	ColEpi	5.4628
003-034_T0_COL_EPI_5p_N1__ACGATACAGTACGTTC-1	ColEpi	9.78931
003-034_T0_COL_EPI_5p_N1__CAGCGACAGGTAGCTG-1	ColEpi	3.60773
003-034_T0_COL_EPI_5p_N1__GATCAGTCAGCGTTCG-1	ColEpi	3.61062
003-034_T0_COL_EPI_5p_N1__TCACAAGGTGTGAAAT-1	ColEpi	9.57438
003-034_T0_COL_EPI_5p_N1__CCTAAAGAGAAGGTGA-1	ColEpi	5.356
003-034_T0_COL_EPI_5p_N1__ACATGGTTCATGTGGT-1	ColEpi	9.05113
003-034_T0_COL_EPI_5p_N1__TGTGGTATCTGATTCT-1	ColEpi	3.06317
003-034_T0_COL_EPI_5p_N1__AAGGCAGCACAGAGGT-1	ColEpi	1.87728
003-034_T0_COL_EPI_5p_N1__CTCTGGTTCACTATTC-1	ColEpi	3.89105
003-034_T0_COL_EPI_5p_N1__GACCAATGTAGCGTGA-1	ColEpi	4.02915
003-034_T0_COL_EPI_5p_N1__ACTGAACGTGTAACGG-1	ColEpi	4.33761
003-034_T0_COL_EPI_5p_N1__GTTAAGCAGAGTTGGC-1	ColEpi	6.87015
003-034_T0_COL_EPI_5p_N1__CATTCGCGTCCATGAT-1	ColEpi	2.13356
003-034_T0_COL_EPI_5p_N1__CCGTGGACAACACCTA-1	ColEpi	4.23413
003-034_T0_COL_EPI_5p_N1__GACTGCGCAGACGTAG-1	ColEpi	2.25885
003-034_T0_COL_EPI_5p_N1__ACGGGCTTCTTCTGGC-1	ColEpi	2.66974
003-034_T0_COL_EPI_5p_N1__GCAGCCAGTTGCTCCT-1	ColEpi	4.78288
003-034_T0_COL_EPI_5p_N1__GGCGACTTCACCCGAG-1	ColEpi	6.73093
003-034_T0_COL_EPI_5p_N1__GCTCTGTAGGACCACA-1	ColEpi	6.00555
003-034_T0_COL_EPI_5p_N1__TACGGTAAGGATTCGG-1	ColEpi	4.77254
003-034_T0_COL_EPI_5p_N1__TCAGCAATCCATGAGT-1	ColEpi	4.23843
003-034_T0_COL_EPI_5p_N1__GAGCAGAGTAGCGATG-1	ColEpi	4.31327
003-034_T0_COL_EPI_5p_N1__GCTTCCATCACCAGGC-1	ColEpi	3.88151
003-034_T0_COL_EPI_5p_N1__TACTCATGTCTCTTAT-1	ColEpi	4.68629
003-034_T0_COL_EPI_5p_N1__ACACCGGAGTATTGGA-1	ColEpi	5.44134
003-034_T0_COL_EPI_5p_N1__GGTGCGTCAAGCCCAC-1	ColEpi	3.01527
003-034_T0_COL_EPI_5p_N1__CGGTTAACAGCGAACA-1	ColEpi	5.66774
003-034_T0_COL_EPI_5p_N1__CCGGTAGGTCTGATCA-1	ColEpi	5.90055
003-034_T0_COL_EPI_5p_N1__GCGACCAGTAGCGCAA-1	ColEpi	3.36968
003-034_T0_COL_EPI_5p_N1__TCATTACTCTGTCCGT-1	ColEpi	1.91025
003-034_T0_COL_EPI_5p_N1__CGCTATCAGTGATCGG-1	ColEpi	4.76691
003-034_T0_COL_EPI_5p_N1__GCATGTAAGATAGCAT-1	ColEpi	6.42808
003-034_T0_COL_EPI_5p_N1__AGTTGGTCATGCCTTC-1	ColEpi	5.60433
003-034_T0_COL_EPI_5p_N1__ACGAGGATCCTTCAAT-1	ColEpi	3.31482
003-034_T0_COL_EPI_5p_N1__AGCCTAATCTCGAGTA-1	ColEpi	3.90773
003-034_T0_COL_EPI_5p_N1__TACTCATGTTAAAGTG-1	ColEpi	4.32585
003-034_T0_COL_EPI_5p_N1__CGCTATCCATCACGAT-1	ColEpi	7.14915
003-034_T0_COL_EPI_5p_N1__ATTGGACAGAGGTTAT-1	ColEpi	7.04687
003-034_T0_COL_EPI_5p_N1__TACTTACCACTAAGTC-1	ColEpi	2.42469
003-034_T0_COL_EPI_5p_N1__CGGCTAGAGAGAGCTC-1	ColEpi	3.65408
003-034_T0_COL_EPI_5p_N1__GTCAAGTAGTTAGGTA-1	ColEpi	3.6309
003-034_T0_COL_EPI_5p_N1__GAAGCAGTCACGCGGT-1	ColEpi	1.1967
003-034_T0_COL_EPI_5p_N1__CTCCTAGGTCTCTTAT-1	ColEpi	6.84695
003-034_T0_COL_EPI_5p_N1__GACGTTATCACATGCA-1	ColEpi	4.32137
003-034_T0_COL_EPI_5p_N1__CATGCCTTCAGCAACT-1	ColEpi	2.75754
003-034_T0_COL_EPI_5p_N1__TGCACCTGTAAGTGTA-1	ColEpi	7.09122
003-034_T0_COL_EPI_5p_N1__GTTCGGGAGGTCGGAT-1	ColEpi	7.73555
003-034_T0_COL_EPI_5p_N1__CGGAGTCGTCATGCCG-1	ColEpi	2.90914
003-034_T0_COL_EPI_5p_N1__GTAACTGGTTACCGAT-1	ColEpi	6.82451
003-034_T0_COL_EPI_5p_N1__ACGAGGATCGCGATCG-1	ColEpi	3.83305
003-034_T0_COL_EPI_5p_N1__CTAGTGATCAACCATG-1	ColEpi	2.26846
003-034_T0_COL_EPI_5p_N1__CGATGTAGTTCGGGCT-1	ColEpi	4.01076
003-034_T0_COL_EPI_5p_N1__TGATTTCCACGACGAA-1	ColEpi	4.67219
003-034_T0_COL_EPI_5p_N1__TTCGGTCGTGCCTGCA-1	ColEpi	3.4445
003-034_T0_COL_EPI_5p_N1__CGATCGGAGATACACA-1	ColEpi	3.16325
003-034_T0_COL_EPI_5p_N1__GCAGCCAAGATTACCC-1	ColEpi	11.1624
003-034_T0_COL_EPI_5p_N1__CAACCAAAGAGCTGGT-1	ColEpi	4.07555
003-034_T0_COL_EPI_5p_N1__GACCAATCAACAACCT-1	ColEpi	6.51852
003-034_T0_COL_EPI_5p_N1__CACAGTACATCGATTG-1	ColEpi	7.63624
003-034_T0_COL_EPI_5p_N1__AGGGATGGTTCTGTTT-1	ColEpi	6.96175
003-034_T0_COL_EPI_5p_N1__CGAGAAGAGCTATGCT-1	ColEpi	5.8725
003-034_T0_COL_EPI_5p_N1__ACGAGGATCACAGGCC-1	ColEpi	8.9658
003-034_T0_COL_EPI_5p_N1__AGAGTGGAGCGAGAAA-1	ColEpi	7.81018
003-034_T0_COL_EPI_5p_N1__TGACTAGCAAAGCGGT-1	ColEpi	2.99188
003-034_T0_COL_EPI_5p_N1__GAAGCAGGTCATTAGC-1	ColEpi	1.46711
003-034_T0_COL_EPI_5p_N1__TTTGGTTAGCTTCGCG-1	ColEpi	7.4288
003-034_T0_COL_EPI_5p_N1__TTTATGCAGTTGAGAT-1	ColEpi	5.28944
003-034_T0_COL_EPI_5p_N1__CAGCTAAAGCGCTCCA-1	ColEpi	8.3642
003-034_T0_COL_EPI_5p_N1__AGTGAGGCAAACGCGA-1	ColEpi	5.24881
003-034_T0_COL_EPI_5p_N1__CGCCAAGCACATGTGT-1	ColEpi	7.3071
003-034_T0_COL_EPI_5p_N1__TGTTCCGAGGTCATCT-1	ColEpi	4.08401
003-034_T0_COL_EPI_5p_N1__CCCAGTTTCGGAGGTA-1	ColEpi	3.53634
003-034_T0_COL_EPI_5p_N1__TTGGCAAAGTGTACGG-1	ColEpi	5.70696
003-034_T0_COL_EPI_5p_N1__AAATGCCTCTGCCAGG-1	ColEpi	6.45489
003-034_T0_COL_EPI_5p_N1__TCACGAAGTCGAGTTT-1	ColEpi	3.79337
003-034_T0_COL_EPI_5p_N1__CTCGGGAGTACAGTGG-1	ColEpi	3.04072
003-034_T0_COL_EPI_5p_N1__GGGCATCTCTGCTGTC-1	ColEpi	3.7461
003-034_T0_COL_EPI_5p_N1__ACCAGTACAGCCTTTC-1	ColEpi	7.39482
003-034_T0_COL_EPI_5p_N1__CGTAGCGAGCTACCGC-1	ColEpi	9.5199
003-034_T0_COL_EPI_5p_N1__GAATAAGTCTCGTTTA-1	ColEpi	6.7071
003-034_T0_COL_EPI_5p_N1__ATGCGATAGACTACAA-1	ColEpi	8.22142
003-034_T0_COL_EPI_5p_N1__AGGGTGAAGAGCTTCT-1	ColEpi	4.09901
003-034_T0_COL_EPI_5p_N1__ACTGATGAGGAGTTTA-1	ColEpi	2.41814
003-034_T0_COL_EPI_5p_N1__TTGGAACAGCAGCCTC-1	ColEpi	5.33703
003-034_T0_COL_EPI_5p_N1__CGACCTTAGTACGTTC-1	ColEpi	2.83292
003-034_T0_COL_EPI_5p_N1__GGACGTCCAGATAATG-1	ColEpi	4.65213
003-034_T0_COL_EPI_5p_N1__ACCGTAACAATCGAAA-1	ColEpi	2.83014
003-034_T0_COL_EPI_5p_N1__GATCAGTTCGGCCGAT-1	ColEpi	4.30856
003-034_T0_COL_EPI_5p_N1__CCCAATCGTTCTGAAC-1	ColEpi	5.16379
003-034_T0_COL_EPI_5p_N1__CATATTCGTTGTTTGG-1	ColEpi	4.01729
003-034_T0_COL_EPI_5p_N1__TTCCCAGGTAGCGTGA-1	ColEpi	3.83624
003-034_T0_COL_EPI_5p_N1__CATCCACAGGCATGGT-1	ColEpi	8.09768
003-034_T0_COL_EPI_5p_N1__CGCTTCACACTTAACG-1	ColEpi	3.08128
003-034_T0_COL_EPI_5p_N1__AGTTGGTCATATGGTC-1	ColEpi	5.6352
003-034_T0_COL_EPI_5p_N1__TAGAGCTCACGTGAGA-1	ColEpi	5.64105
003-034_T0_COL_EPI_5p_N1__TATTACCTCCCTTGCA-1	ColEpi	5.54582
003-034_T0_COL_EPI_5p_N1__TACTCATAGACAGGCT-1	ColEpi	4.368
003-034_T0_COL_EPI_5p_N1__CAGAGAGTCCAGTATG-1	ColEpi	11.0891
003-034_T0_COL_EPI_5p_N1__AGGCCGTAGTGGAGAA-1	ColEpi	6.00873
003-034_T0_COL_EPI_5p_N1__AAGACCTGTATCAGTC-1	ColEpi	3.62791
003-034_T0_COL_EPI_5p_N1__GCATGATTCGGCGCAT-1	ColEpi	9.58612
003-034_T0_COL_EPI_5p_N1__TACTCGCCATTTGCCC-1	ColEpi	3.61381
003-034_T0_COL_EPI_5p_N1__CATCCACTCACCATAG-1	ColEpi	7.1131
003-034_T0_COL_EPI_5p_N1__CACCAGGTCATGTGGT-1	ColEpi	2.46778
003-034_T0_COL_EPI_5p_N1__GCACTCTCACAGAGGT-1	ColEpi	4.02601
003-034_T0_COL_EPI_5p_N1__TGTGTTTAGCGTTCCG-1	ColEpi	1.72226
003-034_T0_COL_EPI_5p_N1__GTATTCTGTGTAAGTA-1	ColEpi	3.30954
003-034_T0_COL_EPI_5p_N1__ACAGCCGAGGAACTGC-1	ColEpi	7.40214
003-034_T0_COL_EPI_5p_N1__GCAATCAGTAGTGAAT-1	ColEpi	5.64537
003-034_T0_COL_EPI_5p_N1__GAAACTCCAAGCTGAG-1	ColEpi	7.23532
003-034_T0_COL_EPI_5p_N1__CCTTACGAGGGTGTGT-1	ColEpi	6.57653
003-034_T0_COL_EPI_5p_N1__CAACTAGCATATACCG-1	ColEpi	7.99089
003-034_T0_COL_EPI_5p_N1__ATAAGAGTCCATGAGT-1	ColEpi	6.51041
003-034_T0_COL_EPI_5p_N1__CCAATCCTCATTATCC-1	ColEpi	5.04651
003-034_T0_COL_EPI_5p_N1__TCATTACAGGATTCGG-1	ColEpi	8.3092
003-034_T0_COL_EPI_5p_N1__CTAATGGTCGCGATCG-1	ColEpi	5.84744
003-034_T0_COL_EPI_5p_N1__CTCTGGTCATGCCACG-1	ColEpi	4.89529
003-034_T0_COL_EPI_5p_N1__CCTTACGGTCAGAAGC-1	ColEpi	3.93174
003-034_T0_COL_EPI_5p_N1__TTCTACATCTGACCTC-1	ColEpi	4.27341
003-034_T0_COL_EPI_5p_N1__CGGAGCTGTTATCGGT-1	ColEpi	3.391
003-034_T0_COL_EPI_5p_N1__GATTCAGAGATCCCGC-1	ColEpi	2.8574
003-034_T0_COL_EPI_5p_N1__GAGGTGATCTGCTGCT-1	ColEpi	1.59707
003-034_T0_COL_EPI_5p_N1__AGATCTGTCCTGCAGG-1	ColEpi	5.30036
003-034_T0_COL_EPI_5p_N1__GGGTCTGAGGTGCTTT-1	ColEpi	8.71644
003-034_T0_COL_EPI_5p_N1__GAGGTGATCTCTGAGA-1	ColEpi	5.03298
003-034_T0_COL_EPI_5p_N1__TGTTCCGAGAATGTTG-1	ColEpi	3.6798
003-034_T0_COL_EPI_5p_N1__GAACCTAAGTTCGCAT-1	ColEpi	12.3566
003-034_T0_COL_EPI_5p_N1__CAACCAATCCGCATAA-1	ColEpi	5.84722
003-034_T0_COL_EPI_5p_N1__CAGCGACTCCCAACGG-1	ColEpi	9.42451
003-034_T0_COL_EPI_5p_N1__CGCTTCATCTGCCCTA-1	ColEpi	3.83827
003-034_T0_COL_EPI_5p_N1__CATCGAAAGGCGACAT-1	ColEpi	4.14239
003-034_T0_COL_EPI_5p_N1__CAGTAACTCGGGAGTA-1	ColEpi	2.77862
003-034_T0_COL_EPI_5p_N1__ATTCTACCATACTCTT-1	ColEpi	2.83178
003-034_T0_COL_EPI_5p_N1__TCAATCTCACGGATAG-1	ColEpi	4.26405
003-034_T0_COL_EPI_5p_N1__GAAATGAAGCCCAATT-1	ColEpi	4.76358
003-034_T0_COL_EPI_5p_N1__GACCAATAGCTAACTC-1	ColEpi	2.07833
003-034_T0_COL_EPI_5p_N1__CGCTTCAGTCTTCAAG-1	ColEpi	2.03567
003-034_T0_COL_EPI_5p_N1__ACCTTTAGTGATGTCT-1	ColEpi	2.81973
003-034_T0_COL_EPI_5p_N1__CTTTGCGTCCAAGCCG-1	ColEpi	5.46263
003-034_T0_COL_EPI_5p_N1__CGCTTCAGTATGAATG-1	ColEpi	3.77883
003-034_T0_COL_EPI_5p_N1__TTGAACGCAAGCGAGT-1	ColEpi	2.71302
003-034_T0_COL_EPI_5p_N1__CGCCAAGAGCTATGCT-1	ColEpi	14.7827
003-034_T0_COL_EPI_5p_N1__ACGGAGATCGGTGTTA-1	ColEpi	3.41825
003-034_T0_COL_EPI_5p_N1__GAAACTCCAATGAAAC-1	ColEpi	4.34857
003-034_T0_COL_EPI_5p_N1__GGGACCTGTTAGGGTG-1	ColEpi	4.18463
003-034_T0_COL_EPI_5p_N1__AAGGTTCAGATCCGAG-1	ColEpi	3.458
003-034_T0_COL_EPI_5p_N1__TTAGGACAGGCCCTTG-1	ColEpi	2.81799
003-034_T0_COL_EPI_5p_N1__AGCTCCTTCCATGAGT-1	ColEpi	14.0527
003-034_T0_COL_EPI_5p_N1__CTGAAACAGTTAGCGG-1	ColEpi	8.79082
003-034_T0_COL_EPI_5p_N1__CGTCACTAGTACATGA-1	ColEpi	3.82268
003-034_T0_COL_EPI_5p_N1__CTACACCTCTCGTTTA-1	ColEpi	3.66532
003-034_T0_COL_EPI_5p_N1__ATTACTCCAGGTCCAC-1	ColEpi	12.3507
003-034_T0_COL_EPI_5p_N1__TCTCTAAAGAAGCCCA-1	ColEpi	3.4563
003-034_T0_COL_EPI_5p_N1__AGGGAGTTCCGTTGTC-1	ColEpi	2.4378
003-034_T0_COL_EPI_5p_N1__TGGGCGTTCAACGGCC-1	ColEpi	5.48767
003-034_T0_COL_EPI_5p_N1__CTCGAGGGTACTTCTT-1	ColEpi	3.2919
003-034_T0_COL_EPI_5p_N1__GGATTACCATCGGACC-1	ColEpi	3.51975
003-034_T0_COL_EPI_5p_N1__GTGCGGTGTACTCAAC-1	ColEpi	8.34442
003-034_T0_COL_EPI_5p_N1__TTTCCTCGTTGTTTGG-1	ColEpi	4.31957
003-034_T0_COL_EPI_5p_N1__CTGTGCTCACATCTTT-1	ColEpi	11.1353
003-034_T0_COL_EPI_5p_N1__GTTCATTCATTGGTAC-1	ColEpi	7.60012
003-034_T0_COL_EPI_5p_N1__CATATTCCATGCGCAC-1	ColEpi	3.29944
003-034_T0_COL_EPI_5p_N1__TATCAGGTCGGTCTAA-1	ColEpi	2.90187
003-034_T0_COL_EPI_5p_N1__CTCTGGTTCAATCACG-1	ColEpi	6.86356
003-034_T0_COL_EPI_5p_N1__ACGATACGTCAGTGGA-1	ColEpi	2.44037
003-034_T0_COL_EPI_5p_N1__TGGTTAGTCGCCCTTA-1	ColEpi	7.61417
003-034_T0_COL_EPI_5p_N1__TTTCCTCAGAAGAAGC-1	ColEpi	5.57781
003-034_T0_COL_EPI_5p_N1__GTCACAACAGGAATGC-1	ColEpi	1.76118
003-034_T0_COL_EPI_5p_N1__CGTTAGACAGCTGGCT-1	ColEpi	2.53319
003-034_T0_COL_EPI_5p_N1__CGATCGGGTAAGTGGC-1	ColEpi	3.69027
003-034_T0_COL_EPI_5p_N1__TGACTAGAGACGCTTT-1	ColEpi	5.15521
003-034_T0_COL_EPI_5p_N1__CCTAGCTTCTGAGGGA-1	ColEpi	5.32552
003-034_T0_COL_EPI_5p_N1__TTAACTCTCCCTTGCA-1	ColEpi	6.17382
003-034_T0_COL_EPI_5p_N1__ACTGAGTCAATGACCT-1	ColEpi	4.53228
003-034_T0_COL_EPI_5p_N1__GCACTCTCACGGACAA-1	ColEpi	4.75167
003-034_T0_COL_EPI_5p_N1__GGACGTCCACCATCCT-1	ColEpi	3.33859
003-034_T0_COL_EPI_5p_N1__CAAGATCCAGCGATCC-1	ColEpi	2.25233
003-034_T0_COL_EPI_5p_N1__TGAGGGAAGACTAAGT-1	ColEpi	9.36753
003-034_T0_COL_EPI_5p_N1__ATAGACCCATACGCTA-1	ColEpi	8.05293
003-034_T0_COL_EPI_5p_N1__CCACTACAGTCCAGGA-1	ColEpi	9.02463
003-034_T0_COL_EPI_5p_N1__GGGCATCAGGATCGCA-1	ColEpi	7.32287
003-034_T0_COL_EPI_5p_N1__AGGCCGTTCACAAACC-1	ColEpi	10.1115
003-034_T0_COL_EPI_5p_N1__CAAGGCCCAAGCCTAT-1	ColEpi	3.59668
003-034_T0_COL_EPI_5p_N1__GGCGTGTTCCCTCTTT-1	ColEpi	5.95123
003-034_T0_COL_EPI_5p_N1__CGGACACAGTCAAGGC-1	ColEpi	15.1959
003-034_T0_COL_EPI_5p_N1__CCGTACTCACGGTTTA-1	ColEpi	2.75377
003-034_T0_COL_EPI_5p_N1__CGACTTCAGGATCGCA-1	ColEpi	5.31621
003-034_T0_COL_EPI_5p_N1__AAGCCGCCACATTTCT-1	ColEpi	2.13561
003-034_T0_COL_EPI_5p_N1__ACTATCTGTTGCGTTA-1	ColEpi	8.43787
003-034_T0_COL_EPI_5p_N1__TAAACCGCACATAACC-1	ColEpi	5.74676
003-034_T0_COL_EPI_5p_N1__CTCGAAACATCAGTCA-1	ColEpi	3.61809
003-034_T0_COL_EPI_5p_N1__ATGCGATTCCAATGGT-1	ColEpi	3.51019
003-034_T0_COL_EPI_5p_N1__GCGCAGTGTCATGCCG-1	ColEpi	2.18792
003-034_T0_COL_EPI_5p_N1__CTTCTCTGTCCCGACA-1	ColEpi	7.59718
003-034_T0_COL_EPI_5p_N1__CGTTAGACACCAGGTC-1	ColEpi	6.21563
003-034_T0_COL_EPI_5p_N1__CCACGGACATGGGACA-1	ColEpi	4.39781
003-034_T0_COL_EPI_5p_N1__ATCTACTTCGACGGAA-1	ColEpi	3.86091
003-034_T0_COL_EPI_5p_N1__CGATGTATCCACGTTC-1	ColEpi	1.57203
003-034_T0_COL_EPI_5p_N1__CGGTTAATCTCCGGTT-1	ColEpi	2.32554
003-034_T0_COL_EPI_5p_N1__CACAAACCAGGTGGAT-1	ColEpi	2.83083
003-034_T0_COL_EPI_5p_N1__GAAATGATCATGCAAC-1	ColEpi	7.79659
003-034_T0_COL_EPI_5p_N1__CATTCGCAGTGGACGT-1	ColEpi	3.407
003-034_T0_COL_EPI_5p_N1__GAGCAGAAGCATGGCA-1	ColEpi	4.55025
003-034_T0_COL_EPI_5p_N1__CGATTGATCCGTCAAA-1	ColEpi	3.911
003-034_T0_COL_EPI_5p_N1__CACCAGGAGCTAGCCC-1	ColEpi	2.77227
003-034_T0_COL_EPI_5p_N1__TGACTAGGTATTAGCC-1	ColEpi	9.23665
003-034_T0_COL_EPI_5p_N1__ACGCCAGTCTTCATGT-1	ColEpi	2.84766
003-034_T0_COL_EPI_5p_N1__CATATGGTCTCCGGTT-1	ColEpi	2.1372
003-034_T0_COL_EPI_5p_N1__AGTGAGGGTATAGGTA-1	ColEpi	3.5046
003-034_T0_COL_EPI_5p_N1__GATCGATAGCACGCCT-1	ColEpi	3.375
003-034_T0_COL_EPI_5p_N1__AGGCCACAGTATTGGA-1	ColEpi	3.49718
003-034_T0_COL_EPI_5p_N1__TAGTTGGGTTGTCTTT-1	ColEpi	5.75818
003-034_T0_COL_EPI_5p_N1__TACTTACAGAGAACAG-1	ColEpi	3.87163
003-034_T0_COL_EPI_5p_N1__TGGGCGTCACATCTTT-1	ColEpi	2.10139
003-034_T0_COL_EPI_5p_N1__ATTGGTGTCTCCGGTT-1	ColEpi	1.06192
003-034_T0_COL_EPI_5p_N1__GCTGCAGAGCCGCCTA-1	ColEpi	3.45729
003-034_T0_COL_EPI_5p_N1__ATCACGAGTAGGCTGA-1	ColEpi	2.99022
003-034_T0_COL_EPI_5p_N1__TTTACTGTCTACTATC-1	ColEpi	7.48395
003-034_T0_COL_EPI_5p_N1__CAGTAACTCCGTCAAA-1	ColEpi	3.5683
003-034_T0_COL_EPI_5p_N1__TCGTACCGTTTGACTG-1	ColEpi	15.9744
003-034_T0_COL_EPI_5p_N1__CGCCAAGTCACCGTAA-1	ColEpi	2.75672
003-034_T0_COL_EPI_5p_N1__GTACTTTAGGAGTCTG-1	ColEpi	4.62361
003-034_T0_COL_EPI_5p_N1__GGTGAAGGTGGTCCGT-1	ColEpi	8.0108
003-034_T0_COL_EPI_5p_N1__GGTATTGTCCGAGCCA-1	ColEpi	5.39668
003-034_T0_COL_EPI_5p_N1__TGGACGCAGTGGGATC-1	ColEpi	3.16758
003-034_T0_COL_EPI_5p_N1__ACCCACTGTACCGTTA-1	ColEpi	3.70395
003-034_T0_COL_EPI_5p_N1__CCTTCCCAGCGTCTAT-1	ColEpi	1.03842
003-034_T0_COL_EPI_5p_N1__GGGATGAAGCAGGTCA-1	ColEpi	2.37508
003-034_T0_COL_EPI_5p_N1__CTCCTAGAGGGCTTGA-1	ColEpi	10.1924
003-034_T0_COL_EPI_5p_N1__ACTATCTTCGTTACAG-1	ColEpi	2.85891
003-034_T0_COL_EPI_5p_N1__AGTGTCAGTAGCAAAT-1	ColEpi	4.16347
003-034_T0_COL_EPI_5p_N1__CCTACACCATGGAATA-1	ColEpi	8.3109
003-034_T0_COL_EPI_5p_N1__CTCGTACTCTATCGCC-1	ColEpi	9.42066
003-034_T0_COL_EPI_5p_N1__GAAGCAGTCCTCAATT-1	ColEpi	7.54747
003-034_T0_COL_EPI_5p_N1__TAAGTGCAGTTAGCGG-1	ColEpi	6.23591
003-034_T0_COL_EPI_5p_N1__TAGGCATCACTTAACG-1	ColEpi	5.09512
003-034_T0_COL_EPI_5p_N1__GCAGTTAGTACCGAGA-1	ColEpi	13.111
003-034_T0_COL_EPI_5p_N1__AGTGAGGGTTAAGATG-1	ColEpi	4.01992
003-034_T0_COL_EPI_5p_N1__GCGCGATCAGACTCGC-1	ColEpi	4.85859
003-034_T0_COL_EPI_5p_N1__TTTACTGTCGATGAGG-1	ColEpi	4.805
003-034_T0_COL_EPI_5p_N1__ATGGGAGCACAGGTTT-1	ColEpi	4.14721
003-034_T0_COL_EPI_5p_N1__TAGTGGTCAGTGGGAT-1	ColEpi	8.71499
003-034_T0_COL_EPI_5p_N1__CGGGTCACAAAGGTGC-1	ColEpi	0.660333
003-034_T0_COL_EPI_5p_N1__GGCAATTGTAGAAGGA-1	ColEpi	7.87589
003-034_T0_COL_EPI_5p_N1__CCTATTAGTTTGGGCC-1	ColEpi	2.63251
003-034_T0_COL_EPI_5p_N1__ATCATCTCAAATTGCC-1	ColEpi	3.03824
003-034_T0_COL_EPI_5p_N1__TCAATCTTCCTCATTA-1	ColEpi	0.883862
003-034_T0_COL_EPI_5p_N1__ACGATACTCAGTTGAC-1	ColEpi	1.85194
003-034_T0_COL_EPI_5p_N1__GCATACATCAGAGGTG-1	ColEpi	5.26773
003-034_T0_COL_EPI_5p_N1__TACTCGCGTTAAGAAC-1	ColEpi	6.61418
003-034_T0_COL_EPI_5p_N1__CATCAGAAGGGCATGT-1	ColEpi	3.25935
003-034_T0_COL_EPI_5p_N1__TCAACGAGTTCCGGCA-1	ColEpi	5.13167
003-034_T0_COL_EPI_5p_N1__GTTACAGTCACCATAG-1	ColEpi	9.27158
003-034_T0_COL_EPI_5p_N1__GTCATTTTCTCTAGGA-1	ColEpi	3.26968
003-034_T0_COL_EPI_5p_N1__AGCCTAAGTGCGATAG-1	ColEpi	5.56766
003-034_T0_COL_EPI_5p_N1__GTACGTACACCGCTAG-1	ColEpi	2.49245
003-034_T0_COL_EPI_5p_N1__CTGCGGATCTCTGAGA-1	ColEpi	10.9062
003-034_T0_COL_EPI_5p_N1__GTCACGGGTCCTGCTT-1	ColEpi	5.25172
003-034_T0_COL_EPI_5p_N1__TCGCGAGAGGGCTTGA-1	ColEpi	6.35103
003-034_T0_COL_EPI_5p_N1__GGATGTTAGACTTTCG-1	ColEpi	4.9626
003-034_T0_COL_EPI_5p_N1__TAGTGGTAGTAGATGT-1	ColEpi	10.9268
003-034_T0_COL_EPI_5p_N1__GACTGCGGTCATGCCG-1	ColEpi	6.11586
003-034_T0_COL_EPI_5p_N1__TCATTACTCTTAGAGC-1	ColEpi	13.1599
003-034_T0_COL_EPI_5p_N1__AGGGATGCACATTAGC-1	ColEpi	8.34
003-034_T0_COL_EPI_5p_N1__CTTCTCTGTCTAGTCA-1	ColEpi	8.36034
003-034_T0_COL_EPI_5p_N1__TGAGCCGGTTGGAGGT-1	ColEpi	5.53063
003-034_T0_COL_EPI_5p_N1__GACGTGCAGCTTTGGT-1	ColEpi	2.51744
003-034_T0_COL_EPI_5p_N1__ACTGCTCGTACTTGAC-1	ColEpi	3.06015
003-034_T0_COL_EPI_5p_N1__GTGCAGCCAGCCAATT-1	ColEpi	5.06213
003-034_T0_COL_EPI_5p_N1__AACGTTGGTCTTGCGG-1	ColEpi	4.2738
003-034_T0_COL_EPI_5p_N1__TAGAGCTAGAAAGTGG-1	ColEpi	8.69251
003-034_T0_COL_EPI_5p_N1__TACAGTGCAGCCAGAA-1	ColEpi	3.34532
003-034_T0_COL_EPI_5p_N1__GGTATTGAGTTTGCGT-1	ColEpi	3.84477
003-034_T0_COL_EPI_5p_N1__TTGCCGTCACCGCTAG-1	ColEpi	3.69729
003-034_T0_COL_EPI_5p_N1__TTTGGTTAGCTGCAAG-1	ColEpi	2.70706
003-034_T0_COL_EPI_5p_N1__CGGACACCACAAGACG-1	ColEpi	2.22294
003-034_T0_COL_EPI_5p_N1__AGCCTAAAGACTCGGA-1	ColEpi	6.13604
003-034_T0_COL_EPI_5p_N1__GAACGGAAGACCTAGG-1	ColEpi	2.99324
003-034_T0_COL_EPI_5p_N1__AAGGCAGCATCGGAAG-1	ColEpi	3.90105
003-034_T0_COL_EPI_5p_N1__CCTACCACACAGACAG-1	ColEpi	6.31816
003-034_T0_COL_EPI_5p_N1__ACATGGTTCTTACCGC-1	ColEpi	7.10965
003-034_T0_COL_EPI_5p_N1__CGAGCCAAGTCAAGGC-1	ColEpi	2.39854
003-034_T0_COL_EPI_5p_N1__TACACGAAGGATGGAA-1	ColEpi	5.89879
003-034_T0_COL_EPI_5p_N1__CCACGGATCTATCCCG-1	ColEpi	10.7091
003-034_T0_COL_EPI_5p_N1__TGAGCCGGTTGCCTCT-1	ColEpi	6.56258
003-034_T0_COL_EPI_5p_N1__GATCGTATCTTCGAGA-1	ColEpi	6.50493
003-034_T0_COL_EPI_5p_N1__TTCTACAGTTACGTCA-1	ColEpi	3.00423
003-034_T0_COL_EPI_5p_N1__TGGCTGGGTACCGGCT-1	ColEpi	0.851908
003-034_T0_COL_EPI_5p_N1__TCAGATGAGGCATGGT-1	ColEpi	4.84154
003-034_T0_COL_EPI_5p_N1__CTGTTTACATGATCCA-1	ColEpi	10.6826
003-034_T0_COL_EPI_5p_N1__GATTCAGTCGCCCTTA-1	ColEpi	5.45857
003-034_T0_COL_EPI_5p_N1__GCTGCGAAGTACGCCC-1	ColEpi	5.89156
003-034_T0_COL_EPI_5p_N1__CATTATCGTATTACCG-1	ColEpi	6.55277
003-034_T0_COL_EPI_5p_N1__TCAGGATGTCGACTAT-1	ColEpi	10.1087
003-034_T0_COL_EPI_5p_N1__ACGATGTGTGTGCCTG-1	ColEpi	2.81
003-034_T0_COL_EPI_5p_N1__AGTCTTTGTGATGTGG-1	ColEpi	3.90096
003-034_T0_COL_EPI_5p_N1__TTAGTTCAGGCCCTTG-1	ColEpi	7.7206
003-034_T0_COL_EPI_5p_N1__AGATCTGGTGTCTGAT-1	ColEpi	7.8157
003-034_T0_COL_EPI_5p_N1__GTACTCCGTGATGTCT-1	ColEpi	2.16921
003-034_T0_COL_EPI_5p_N1__TCTATTGTCTGTGCAA-1	ColEpi	10.4369
003-034_T0_COL_EPI_5p_N1__GTGTGCGCAAGAAAGG-1	ColEpi	9.2012
003-034_T0_COL_EPI_5p_N1__AAATGCCTCACCATAG-1	ColEpi	4.10535
003-034_T0_COL_EPI_5p_N1__CTCTACGTCACTGGGC-1	ColEpi	4.89754
003-034_T0_COL_EPI_5p_N1__CTAGCCTCAGTATGCT-1	ColEpi	3.88279
003-034_T0_COL_EPI_5p_N1__ATCGAGTCACTCTGTC-1	ColEpi	4.82654
003-034_T0_COL_EPI_5p_N1__CATCCACGTTTAGGAA-1	ColEpi	3.93858
003-034_T0_COL_EPI_5p_N1__GGACAAGTCATTGCGA-1	ColEpi	1.4487
003-034_T0_COL_EPI_5p_N1__CGGAGTCGTCCAGTAT-1	ColEpi	0.549672
003-034_T0_COL_EPI_5p_N1__ATCACGACACAGGAGT-1	ColEpi	10.4336
003-034_T0_COL_EPI_5p_N1__GGTGCGTGTCTCTCGT-1	ColEpi	3.42127
003-034_T0_COL_EPI_5p_N1__AACACGTGTGCCTGTG-1	ColEpi	7.87294
003-034_T0_COL_EPI_5p_N1__CTCGTACTCTCGGACG-1	ColEpi	3.90511
003-034_T0_COL_EPI_5p_N1__CTCTGGTAGCCCGAAA-1	ColEpi	6.39393
003-034_T0_COL_EPI_5p_N1__GCAAACTTCACTTCAT-1	ColEpi	4.84423
003-034_T0_COL_EPI_5p_N1__TCATTACAGTGGGTTG-1	ColEpi	2.47093
003-034_T0_COL_EPI_5p_N1__TCGAGGCTCGGACAAG-1	ColEpi	9.20491
003-034_T0_COL_EPI_5p_N1__TTGACTTGTGATAAAC-1	ColEpi	4.87922
003-034_T0_COL_EPI_5p_N1__AAGCCGCTCGCAGGCT-1	ColEpi	4.32857
003-034_T0_COL_EPI_5p_N1__GTTCGGGTCCAGATCA-1	ColEpi	5.22363
003-034_T0_COL_EPI_5p_N1__ATTGGTGGTCTCGTTC-1	ColEpi	2.8749
003-034_T0_COL_EPI_5p_N1__TAAGTGCGTTGATTCG-1	ColEpi	4.67708
003-034_T0_COL_EPI_5p_N1__ACCCACTCAATGGACG-1	ColEpi	12.7966
003-034_T0_COL_EPI_5p_N1__GGTGCGTAGAGTGAGA-1	ColEpi	4.61499
003-034_T0_COL_EPI_5p_N1__TTATGCTAGTCAAGCG-1	ColEpi	5.53492
003-034_T0_COL_EPI_5p_N1__GCATGATCAGCCTATA-1	ColEpi	3.79388
003-034_T0_COL_EPI_5p_N1__CAGCATAAGGGCTCTC-1	ColEpi	2.14044
003-034_T0_COL_EPI_5p_N1__CTCTACGGTTAGTGGG-1	ColEpi	6.01702
003-034_T0_COL_EPI_5p_N1__AAACGGGGTTGTGGCC-1	ColEpi	4.41955
003-034_T0_COL_EPI_5p_N1__CATCAGATCCAGAGGA-1	ColEpi	3.97495
003-034_T0_COL_EPI_5p_N1__GCTCTGTTCCGCGGTA-1	ColEpi	5.46205
003-034_T0_COL_EPI_5p_N1__AGGCCGTTCATCGATG-1	ColEpi	2.35436
003-034_T0_COL_EPI_5p_N1__GACTAACTCTGCAAGT-1	ColEpi	2.88209
003-034_T0_COL_EPI_5p_N1__TTGACTTTCAGAGCTT-1	ColEpi	2.88451
003-034_T0_COL_EPI_5p_N1__CATGACACATTACCTT-1	ColEpi	3.32082
003-034_T0_COL_EPI_5p_N1__GTACGTACAACGATCT-1	ColEpi	9.19832
003-034_T0_COL_EPI_5p_N1__AGGGATGCAGGTGCCT-1	ColEpi	9.03524
003-034_T0_COL_EPI_5p_N1__AGCAGCCAGGCCCTCA-1	ColEpi	4.69308
003-034_T0_COL_EPI_5p_N1__TGTCCCAAGTCGAGTG-1	ColEpi	6.34303
003-034_T0_COL_EPI_5p_N1__AAACCTGTCAGTTTGG-1	ColEpi	10.4214
003-034_T0_COL_EPI_5p_N1__CGGACGTAGACACTAA-1	ColEpi	1.38869
003-034_T0_COL_EPI_5p_N1__ACAGCTACAGTATAAG-1	ColEpi	3.99235
003-034_T0_COL_EPI_5p_N1__ACACCCTTCTCGATGA-1	ColEpi	4.44507
003-034_T0_COL_EPI_5p_N1__TCTATTGCAGAGTGTG-1	ColEpi	3.28626
003-034_T0_COL_EPI_5p_N1__CAGTCCTTCGTCCAGG-1	ColEpi	2.41177
003-034_T0_COL_EPI_5p_N1__TTGAACGAGTAGCGGT-1	ColEpi	1.80852
003-034_T0_COL_EPI_5p_N1__CTCGAAACAAATACAG-1	ColEpi	2.64374
003-034_T0_COL_EPI_5p_N1__GCACATACAAGTCTAC-1	ColEpi	2.32001
003-034_T0_COL_EPI_5p_N1__ATGGGAGAGATCGATA-1	ColEpi	4.5876
003-034_T0_COL_EPI_5p_N1__GAAATGACACCGATAT-1	ColEpi	5.9283
003-034_T0_COL_EPI_5p_N1__GATCGATAGGGCATGT-1	ColEpi	8.75682
003-034_T0_COL_EPI_5p_N1__ACTATCTCACGAGGTA-1	ColEpi	7.93725
003-034_T0_COL_EPI_5p_N1__GATCTAGTCCATGAGT-1	ColEpi	6.98975
003-034_T0_COL_EPI_5p_N1__CTACACCTCGGAATCT-1	ColEpi	5.39594
003-034_T0_COL_EPI_5p_N1__ATTATCCAGGCTATCT-1	ColEpi	3.28803
003-034_T0_COL_EPI_5p_N1__CAGTCCTGTCGGCTCA-1	ColEpi	2.80274
003-034_T0_COL_EPI_5p_N1__CTTGGCTAGCCCTAAT-1	ColEpi	4.02847
003-034_T0_COL_EPI_5p_N1__CTCTAATTCGATCCCT-1	ColEpi	3.87129
003-034_T0_COL_EPI_5p_N1__CGAGCCACAGATGGGT-1	ColEpi	3.13136
003-034_T0_COL_EPI_5p_N1__CAAGTTGGTGGCAAAC-1	ColEpi	3.46438
003-034_T0_COL_EPI_5p_N1__ATTGGACCATCTACGA-1	ColEpi	5.43527
003-034_T0_COL_EPI_5p_N1__TACCTATTCACGATGT-1	ColEpi	5.96162
003-034_T0_COL_EPI_5p_N1__CATGCCTCAGGGTACA-1	ColEpi	5.02314
003-034_T0_COL_EPI_5p_N1__GGATGTTCATCGATGT-1	ColEpi	2.51908
003-034_T0_COL_EPI_5p_N1__GGCGTGTCACATTCGA-1	ColEpi	3.96557
003-034_T0_COL_EPI_5p_N1__CCGTTCAGTCGAGTTT-1	ColEpi	2.88863
003-034_T0_COL_EPI_5p_N1__TAAACCGTCCCTGACT-1	ColEpi	12.4691
003-034_T0_COL_EPI_5p_N1__GAACCTAGTTTGACTG-1	ColEpi	10.553
003-034_T0_COL_EPI_5p_N1__CCAATCCTCAGTCCCT-1	ColEpi	6.85675
003-034_T0_COL_EPI_5p_N1__TGCCCTAAGGCATGTG-1	ColEpi	1.69862
003-034_T0_COL_EPI_5p_N1__TCGAGGCGTAGCGCAA-1	ColEpi	3.64097
003-034_T0_COL_EPI_5p_N1__CGCCAAGCAGTAGAGC-1	ColEpi	6.13567
003-034_T0_COL_EPI_5p_N1__CTGAAGTTCTAACTCT-1	ColEpi	5.83786
003-034_T0_COL_EPI_5p_N1__GTGCTTCTCTGGTGTA-1	ColEpi	4.32591
003-034_T0_COL_EPI_5p_N1__ACACCAAGTCTTGCGG-1	ColEpi	4.65926
003-034_T0_COL_EPI_5p_N1__CACCTTGTCATAGCAC-1	ColEpi	3.49534
003-034_T0_COL_EPI_5p_N1__GAAACTCCACGGCCAT-1	ColEpi	4.4256
003-034_T0_COL_EPI_5p_N1__TCAACGAGTCCATCCT-1	ColEpi	4.29638
003-034_T0_COL_EPI_5p_N1__GCATACAAGCAATATG-1	ColEpi	2.49884
003-034_T0_COL_EPI_5p_N1__CAACCTCAGCGTGTCC-1	ColEpi	1.2935
003-034_T0_COL_EPI_5p_N1__CCGTACTTCTGGAGCC-1	ColEpi	3.16245
003-034_T0_COL_EPI_5p_N1__ATTTCTGTCAGCTTAG-1	ColEpi	4.33652
003-034_T0_COL_EPI_5p_N1__GGACGTCTCTTGTACT-1	ColEpi	3.42635
003-034_T0_COL_EPI_5p_N1__CACACAAGTTCCGGCA-1	ColEpi	5.9631
003-034_T0_COL_EPI_5p_N1__CGCTGGAAGAATGTGT-1	ColEpi	3.76251
003-034_T0_COL_EPI_5p_N1__TTGTAGGAGTGTTTGC-1	ColEpi	3.59246
003-034_T0_COL_EPI_5p_N1__TCTCTAAGTGTGACCC-1	ColEpi	5.18013
003-034_T0_COL_EPI_5p_N1__CTAAGACTCAACGCTA-1	ColEpi	4.07183
003-034_T0_COL_EPI_5p_N1__GGGAATGAGCGATCCC-1	ColEpi	3.09724
003-034_T0_COL_EPI_5p_N1__TTTATGCAGACGACGT-1	ColEpi	2.29993
003-034_T0_COL_EPI_5p_N1__CTCGAGGGTCCCTTGT-1	ColEpi	8.31184
003-034_T0_COL_EPI_5p_N1__CTGATCCGTGAAATCA-1	ColEpi	5.14354
003-034_T0_COL_EPI_5p_N1__GTAACTGAGGAGCGAG-1	ColEpi	7.74961
003-034_T0_COL_EPI_5p_N1__CGATCGGCACCAGCAC-1	ColEpi	4.7676
003-034_T0_COL_EPI_5p_N1__GGATTACTCACCCTCA-1	ColEpi	1.93814
003-034_T0_COL_EPI_5p_N1__CTACACCAGCCCGAAA-1	ColEpi	5.98139
003-034_T0_COL_EPI_5p_N1__TTTCCTCAGCAGGCTA-1	ColEpi	4.02494
003-034_T0_COL_EPI_5p_N1__TGAGGGATCGGTTAAC-1	ColEpi	8.55773
003-034_T0_COL_EPI_5p_N1__AGCCTAAGTCCGAAGA-1	ColEpi	2.44429
003-034_T0_COL_EPI_5p_N1__GCGAGAATCCGAAGAG-1	ColEpi	7.26493
003-034_T0_COL_EPI_5p_N1__TGTGGTACATGGTCAT-1	ColEpi	15.8669
003-034_T0_COL_EPI_5p_N1__GATTCAGGTTACCAGT-1	ColEpi	2.43889
003-034_T0_COL_EPI_5p_N1__CAAGAAAAGTGTTGAA-1	ColEpi	3.65044
003-034_T0_COL_EPI_5p_N1__GGTATTGCAAGTACCT-1	ColEpi	4.18882
003-034_T0_COL_EPI_5p_N1__CGCTGGATCGCGTTTC-1	ColEpi	5.96179
003-034_T0_COL_EPI_5p_N1__AGCAGCCTCGAGGTAG-1	ColEpi	3.23444
003-034_T0_COL_EPI_5p_N1__TTCTTAGAGCGATAGC-1	ColEpi	1.52626
003-034_T0_COL_EPI_5p_N1__TACCTATGTGCAGTAG-1	ColEpi	4.50818
003-034_T0_COL_EPI_5p_N1__AAGGCAGTCCTCGCAT-1	ColEpi	3.29495
003-034_T0_COL_EPI_5p_N1__AAACGGGTCGATCCCT-1	ColEpi	3.27037
003-034_T0_COL_EPI_5p_N1__TTTATGCCAATGCCAT-1	ColEpi	2.1358
003-034_T0_COL_EPI_5p_N1__AGCAGCCTCCAGATCA-1	ColEpi	7.47245
003-034_T0_COL_EPI_5p_N1__ACTTGTTCATAAGACA-1	ColEpi	3.32993
003-034_T0_COL_EPI_5p_N1__ATCCACCTCGGTTCGG-1	ColEpi	5.33354
003-034_T0_COL_EPI_5p_N1__GAAATGAAGACACGAC-1	ColEpi	7.6809
003-034_T0_COL_EPI_5p_N1__CCTAGCTTCTGCTGCT-1	ColEpi	3.8871
003-034_T0_COL_EPI_5p_N1__CATGCCTAGCAGACTG-1	ColEpi	3.88551
003-034_T0_COL_EPI_5p_N1__CAGCTAAAGGGAGTAA-1	ColEpi	3.6314
003-034_T0_COL_EPI_5p_N1__CTGATAGCAAGCCTAT-1	ColEpi	6.50514
003-034_T0_COL_EPI_5p_N1__CTCGGAGGTTCGCTAA-1	ColEpi	2.6252
003-034_T0_COL_EPI_5p_N1__GTCATTTCATGTCTCC-1	ColEpi	12.7618
003-034_T0_COL_EPI_5p_N1__ACCGTAAAGTCACGCC-1	ColEpi	5.71881
003-034_T0_COL_EPI_5p_N1__TTCCCAGGTAGAGTGC-1	ColEpi	14.3881
003-034_T0_COL_EPI_5p_N1__CATCAGACAAACAACA-1	ColEpi	4.10746
003-034_T0_COL_EPI_5p_N1__GTTAAGCTCAACGGCC-1	ColEpi	9.84012
003-034_T0_COL_EPI_5p_N1__ACACCAACAGGGATTG-1	ColEpi	4.15798
003-034_T0_COL_EPI_5p_N1__TAAGTGCTCAGGCGAA-1	ColEpi	3.01541
003-034_T0_COL_EPI_5p_N1__CAAGAAACACTCAGGC-1	ColEpi	1.8371
003-034_T0_COL_EPI_5p_N1__ACTTTCAAGCCAGTAG-1	ColEpi	5.7504
003-034_T0_COL_EPI_5p_N1__CTGTGCTCAGGTCTCG-1	ColEpi	6.64015
003-034_T0_COL_EPI_5p_N1__GGGTTGCAGTGCGATG-1	ColEpi	14.6384
003-034_T0_COL_EPI_5p_N1__TTTCCTCGTACCAGTT-1	ColEpi	3.38304
003-034_T0_COL_EPI_5p_N1__CCTATTAGTTGATTCG-1	ColEpi	6.02342
003-034_T0_COL_EPI_5p_N1__ATTCTACAGTACCGGA-1	ColEpi	4.58834
003-034_T0_COL_EPI_5p_N1__TGCCAAAAGTACATGA-1	ColEpi	2.98081
003-034_T0_COL_EPI_5p_N1__CGTTAGAGTCGGCATC-1	ColEpi	2.35011
003-034_T0_COL_EPI_5p_N1__CATTATCGTAGATTAG-1	ColEpi	7.82949
003-034_T0_COL_EPI_5p_N1__CTTGGCTAGCAGGCTA-1	ColEpi	0.422743
003-034_T0_COL_EPI_5p_N1__CGTAGGCTCCACTGGG-1	ColEpi	4.65513
003-034_T0_COL_EPI_5p_N1__GATCGTAGTTGAGTTC-1	ColEpi	3.56225
003-034_T0_COL_EPI_5p_N1__ACCAGTAGTCAACTGT-1	ColEpi	5.06729
003-034_T0_COL_EPI_5p_N1__TACCTATTCATTGCGA-1	ColEpi	4.8339
003-034_T0_COL_EPI_5p_N1__GCTGCAGCACATCCAA-1	ColEpi	2.85507
003-034_T0_COL_EPI_5p_N1__ATTATCCGTTCTGTTT-1	ColEpi	3.27831
003-034_T0_COL_EPI_5p_N1__CCGTGGACAAGACACG-1	ColEpi	3.36848
003-034_T0_COL_EPI_5p_N1__GGGACCTCAATTGCTG-1	ColEpi	2.58491
003-034_T0_COL_EPI_5p_N1__TACGGTATCTTGACGA-1	ColEpi	3.36589
003-034_T0_COL_EPI_5p_N1__TGGCGCACAACACGCC-1	ColEpi	4.83218
003-034_T0_COL_EPI_5p_N1__TGGGAAGAGAATGTGT-1	ColEpi	4.51441
003-034_T0_COL_EPI_5p_N1__GAGTCCGAGAGACTTA-1	ColEpi	11.5519
003-034_T0_COL_EPI_5p_N1__GCTGCGAAGGTGTTAA-1	ColEpi	3.25713
003-034_T0_COL_EPI_5p_N1__CTGATCCAGCACCGCT-1	ColEpi	17.4274
003-034_T0_COL_EPI_5p_N1__CAGATCACAGTTCCCT-1	ColEpi	2.90898
003-034_T0_COL_EPI_5p_N1__CAACTAGCACGGTAGA-1	ColEpi	4.6666
003-034_T0_COL_EPI_5p_N1__GTTCGGGCATGACATC-1	ColEpi	2.36504
003-034_T0_COL_EPI_5p_N1__AGGGTGACATGAAGTA-1	ColEpi	5.0284
003-034_T0_COL_EPI_5p_N1__TATCTCAAGTTCGCAT-1	ColEpi	1.52866
003-034_T0_COL_EPI_5p_N1__CGATCGGTCAGTTAGC-1	ColEpi	4.68767
003-034_T0_COL_EPI_5p_N1__CATCAAGTCAGTGCAT-1	ColEpi	5.71545
003-034_T0_COL_EPI_5p_N1__TCAGATGTCTTATCTG-1	ColEpi	1.29055
003-034_T0_COL_EPI_5p_N1__GTTAAGCTCTACCTGC-1	ColEpi	5.63544
003-034_T0_COL_EPI_5p_N1__CCATGTCGTCGAACAG-1	ColEpi	1.88402
003-034_T0_COL_EPI_5p_N1__TCATTTGGTTATTCTC-1	ColEpi	5.03342
003-034_T0_COL_EPI_5p_N1__TGTATTCTCTTAACCT-1	ColEpi	6.46391
003-034_T0_COL_EPI_5p_N1__AACGTTGCACTCAGGC-1	ColEpi	1.1298
003-034_T0_COL_EPI_5p_N1__TTTGCGCCATTGGTAC-1	ColEpi	8.08264
003-034_T0_COL_EPI_5p_N1__CGTCAGGGTGCCTGCA-1	ColEpi	7.298
003-034_T0_COL_EPI_5p_N1__GCTCTGTAGCCACCTG-1	ColEpi	8.5963
003-034_T0_COL_EPI_5p_N1__GCGCAGTAGAGTCGGT-1	ColEpi	3.81244
003-034_T0_COL_EPI_5p_N1__TCAGCAACAGGAACGT-1	ColEpi	2.63573
003-034_T0_COL_EPI_5p_N1__CTCGTACAGGCTCATT-1	ColEpi	6.40303
003-034_T0_COL_EPI_5p_N1__GACGGCTGTAAACCTC-1	ColEpi	2.27382
003-034_T0_COL_EPI_5p_N1__TGTGGTAGTGCATCTA-1	ColEpi	2.94572
003-034_T0_COL_EPI_5p_N1__ATGAGGGTCGTTACGA-1	ColEpi	2.78461
003-034_T0_COL_EPI_5p_N1__CTCGTACAGAGTGAGA-1	ColEpi	3.65057
003-034_T0_COL_EPI_5p_N1__ACACTGATCTAAGCCA-1	ColEpi	3.07839
003-034_T0_COL_EPI_5p_N1__CTAATGGTCCCTGACT-1	ColEpi	6.80356
003-034_T0_COL_EPI_5p_N1__TACTCGCTCAAGGCTT-1	ColEpi	8.19637
003-034_T0_COL_EPI_5p_N1__GATCAGTCATGAACCT-1	ColEpi	3.11323
003-034_T0_COL_EPI_5p_N1__TTGCGTCAGCCCGAAA-1	ColEpi	3.68047
003-034_T0_COL_EPI_5p_N1__ACACCAACAAGGACAC-1	ColEpi	3.85827
003-034_T0_COL_EPI_5p_N1__CTTGGCTCATCAGTAC-1	ColEpi	2.8998
003-034_T0_COL_EPI_5p_N1__CGCTATCTCTTGTACT-1	ColEpi	4.71983
003-034_T0_COL_EPI_5p_N1__TGCCAAACATCTGGTA-1	ColEpi	2.99818
003-034_T0_COL_EPI_5p_N1__GTGTTAGTCCACGCAG-1	ColEpi	4.74567
003-034_T0_COL_EPI_5p_N1__TGAGCCGTCCTTGCCA-1	ColEpi	10.3451
003-034_T0_COL_EPI_5p_N1__GACACGCTCTCAAGTG-1	ColEpi	3.39866
003-034_T0_COL_EPI_5p_N1__GAACCTAGTCACTTCC-1	ColEpi	1.2813
003-034_T0_COL_EPI_5p_N1__GAAGCAGCAATTGCTG-1	ColEpi	13.0913
003-034_T0_COL_EPI_5p_N1__GTGCTTCGTCGCTTTC-1	ColEpi	5.29081
003-034_T0_COL_EPI_5p_N1__CACCAGGTCACATAGC-1	ColEpi	2.45887
003-034_T0_COL_EPI_5p_N1__TGACTAGGTGACCAAG-1	ColEpi	8.83105
003-034_T0_COL_EPI_5p_N1__GGAATAAAGCCGGTAA-1	ColEpi	9.44781
003-034_T0_COL_EPI_5p_N1__TGCCCTACAATGACCT-1	ColEpi	1.73113
003-034_T0_COL_EPI_5p_N1__ACACCGGGTCCCTTGT-1	ColEpi	2.79328
003-034_T0_COL_EPI_5p_N1__GACAGAGAGAAAGTGG-1	ColEpi	2.82561
003-034_T0_COL_EPI_5p_N1__TTAGGACAGCTGCCCA-1	ColEpi	3.09647
003-034_T0_COL_EPI_5p_N1__GGTGTTATCGCCAAAT-1	ColEpi	15.0485
003-034_T0_COL_EPI_5p_N1__CCTAGCTTCTCTGAGA-1	ColEpi	8.27931
003-034_T0_COL_EPI_5p_N1__GTCCTCACACATGGGA-1	ColEpi	8.71147
003-034_T0_COL_EPI_5p_N1__CACAGGCAGCTCCCAG-1	ColEpi	5.53688
003-034_T0_COL_EPI_5p_N1__CAAGTTGAGCCAGAAC-1	ColEpi	5.41509
003-034_T0_COL_EPI_5p_N1__CTCGAAATCGGATGGA-1	ColEpi	8.63256
003-034_T0_COL_EPI_5p_N1__CTGCTGTCAACACGCC-1	ColEpi	3.11599
003-034_T0_COL_EPI_5p_N1__GTTAAGCCAATCTACG-1	ColEpi	14.2478
003-034_T0_COL_EPI_5p_N1__GTCGTAACATAAAGGT-1	ColEpi	3.14398
003-034_T0_COL_EPI_5p_N1__GCTTGAACACAGGTTT-1	ColEpi	4.24007
003-034_T0_COL_EPI_5p_N1__ATAACGCCAGTAAGAT-1	ColEpi	10.7534
003-034_T0_COL_EPI_5p_N1__GTACTCCAGTGGTCCC-1	ColEpi	1.95344
003-034_T0_COL_EPI_5p_N1__GGCTGGTTCCCAAGTA-1	ColEpi	5.22278
003-034_T0_COL_EPI_5p_N1__CAGCGACCACGCGAAA-1	ColEpi	2.59676
003-034_T0_COL_EPI_5p_N1__CAAGAAACAGCTGTTA-1	ColEpi	3.84624
003-034_T0_COL_EPI_5p_N1__TCAGCTCAGTACGCCC-1	ColEpi	10.0809
003-034_T0_COL_EPI_5p_N1__CCAATCCCATTATCTC-1	ColEpi	3.57807
003-034_T0_COL_EPI_5p_N1__GCAATCAAGTGATCGG-1	ColEpi	3.79942
003-034_T0_COL_EPI_5p_N1__GGACAAGGTTGGTGGA-1	ColEpi	12.4826
003-034_T0_COL_EPI_5p_N1__ACATCAGCACACCGAC-1	ColEpi	6.03771
003-034_T0_COL_EPI_5p_N1__ATGGGAGAGGCCCTCA-1	ColEpi	1.7715
003-034_T0_COL_EPI_5p_N1__CTGAAGTCAGATGAGC-1	ColEpi	7.4832
003-034_T0_COL_EPI_5p_N1__TTTCCTCCAAGGCTCC-1	ColEpi	7.85054
003-034_T0_COL_EPI_5p_N1__ATAGACCAGATGCCAG-1	ColEpi	3.29362
003-034_T0_COL_EPI_5p_N1__TGGCTGGGTTCCCTTG-1	ColEpi	5.74328
003-034_T0_COL_EPI_5p_N1__ACAGCTAGTTTCGCTC-1	ColEpi	6.40667
003-034_T0_COL_EPI_5p_N1__CAGCTGGAGAATAGGG-1	ColEpi	3.28593
003-034_T0_COL_EPI_5p_N1__ACGATGTAGTCCGGTC-1	ColEpi	1.4683
003-034_T0_COL_EPI_5p_N1__TTGCGTCCACGACGAA-1	ColEpi	3.57954
003-034_T0_COL_EPI_5p_N1__CACAGGCAGCGCCTCA-1	ColEpi	2.21261
003-034_T0_COL_EPI_5p_N1__TCTCATAAGGTGTGGT-1	ColEpi	1.39351
003-034_T0_COL_EPI_5p_N1__ATCATGGGTCGGCACT-1	ColEpi	10.2053
003-034_T0_COL_EPI_5p_N1__GCTTGAAAGGGCTCTC-1	ColEpi	1.17221
003-034_T0_COL_EPI_5p_N1__TGGCTGGCACCGATAT-1	ColEpi	3.70677
003-034_T0_COL_EPI_5p_N1__TGAGAGGTCTGCTGCT-1	ColEpi	1.66662
003-034_T0_COL_EPI_5p_N1__CGGTTAAGTGAAAGAG-1	ColEpi	1.74744
003-034_T0_COL_EPI_5p_N1__AGGTCCGTCTTGCCGT-1	ColEpi	2.4872
003-034_T0_COL_EPI_5p_N1__GTCCTCACAAGGCTCC-1	ColEpi	3.67421
003-034_T0_COL_EPI_5p_N1__CTAAGACCAATCGAAA-1	ColEpi	4.87646
003-034_T0_COL_EPI_5p_N1__CACATAGGTCGAGATG-1	ColEpi	3.77047
003-034_T0_COL_EPI_5p_N1__CGCGGTATCACGAAGG-1	ColEpi	3.61302
003-034_T0_COL_EPI_5p_N1__ATAAGAGCAGGTCGTC-1	ColEpi	4.31031
003-034_T0_COL_EPI_5p_N1__AACTCAGTCTCGCTTG-1	ColEpi	3.10191
003-034_T0_COL_EPI_5p_N1__TTTATGCGTAAGCACG-1	ColEpi	2.70543
003-034_T0_COL_EPI_5p_N1__TTGACTTTCCAAGCCG-1	ColEpi	4.97321
003-034_T0_COL_EPI_5p_N1__TTCGAAGCAGCTGTTA-1	ColEpi	4.35295
003-034_T0_COL_EPI_5p_N1__GGATTACGTGTGCCTG-1	ColEpi	16.5627
003-034_T0_COL_EPI_5p_N1__GTACGTAGTCTTCTCG-1	ColEpi	4.88406
003-034_T0_COL_EPI_5p_N1__CCTTCCCAGAGACGAA-1	ColEpi	5.30789
003-034_T0_COL_EPI_5p_N1__CCGTACTGTCGGATCC-1	ColEpi	13.4341
003-034_T0_COL_EPI_5p_N1__AGGGAGTAGTGAAGTT-1	ColEpi	4.46349
003-034_T0_COL_EPI_5p_N1__CACACAACACGACGAA-1	ColEpi	3.30582
003-034_T0_COL_EPI_5p_N1__CTCGAGGTCCACGAAT-1	ColEpi	4.04874
003-034_T0_COL_EPI_5p_N1__CTACATTTCCGGCACA-1	ColEpi	0.64439
003-034_T0_COL_EPI_5p_N1__GTCGTAATCTCTGAGA-1	ColEpi	6.85641
003-034_T0_COL_EPI_5p_N1__CCGTTCAAGGAGTTTA-1	ColEpi	5.15063
003-034_T0_COL_EPI_5p_N1__GCGAGAATCGGCTTGG-1	ColEpi	5.23727
003-034_T0_COL_EPI_5p_N1__CTACACCAGATGCCTT-1	ColEpi	10.4934
003-034_T0_COL_EPI_5p_N1__TCGTAGAAGTGTACTC-1	ColEpi	8.75
003-034_T0_COL_EPI_5p_N1__CGAGAAGAGGCTATCT-1	ColEpi	3.79785
003-034_T0_COL_EPI_5p_N1__TTTGCGCAGAATCTCC-1	ColEpi	2.48333
003-034_T0_COL_EPI_5p_N1__CGAATGTAGCGATTCT-1	ColEpi	1.72967
003-034_T0_COL_EPI_5p_N1__TACACGATCGTTTGCC-1	ColEpi	3.58172
003-034_T0_COL_EPI_5p_N1__CTAATGGTCAGTTAGC-1	ColEpi	2.52628
003-034_T0_COL_EPI_5p_N1__GAAGCAGAGGCTAGCA-1	ColEpi	8.59752
003-034_T0_COL_EPI_5p_N1__GCGCAGTCACTAGTAC-1	ColEpi	3.57235
003-034_T0_COL_EPI_5p_N1__TAAGAGATCCTGCTTG-1	ColEpi	7.6012
003-034_T0_COL_EPI_5p_N1__TGGCTGGGTGACGGTA-1	ColEpi	2.11278
003-034_T0_COL_EPI_5p_N1__CCACCTAAGCAGACTG-1	ColEpi	3.94556
003-034_T0_COL_EPI_5p_N1__AATCGGTCATGCTAGT-1	ColEpi	2.92596
003-034_T0_COL_EPI_5p_N1__CAGATCAAGCTCAACT-1	ColEpi	3.76016
003-034_T0_COL_EPI_5p_N1__TCTTCGGAGCCCAATT-1	ColEpi	6.4078
003-034_T0_COL_EPI_5p_N1__CTAATGGAGTCTCGGC-1	ColEpi	0.651734
003-034_T0_COL_EPI_5p_N1__GAGGTGAGTCGACTAT-1	ColEpi	4.9875
003-034_T0_COL_EPI_5p_N1__ATCACGAGTCTACCTC-1	ColEpi	3.97052
003-034_T0_COL_EPI_5p_N1__GTCTTCGTCTGGCGAC-1	ColEpi	6.81667
003-034_T0_COL_EPI_5p_N1__CCCAATCGTTGGAGGT-1	ColEpi	3.78381
003-034_T0_COL_EPI_5p_N1__GGAGCAATCGGCATCG-1	ColEpi	6.41651
003-034_T0_COL_EPI_5p_N1__GACAGAGCAGGATCGA-1	ColEpi	4.69512
003-034_T0_COL_EPI_5p_N1__TTTACTGTCATAGCAC-1	ColEpi	2.21681
003-034_T0_COL_EPI_5p_N1__GCGAGAAGTTAGTGGG-1	ColEpi	4.87723
003-034_T0_COL_EPI_5p_N1__GAGCAGAGTAAGGATT-1	ColEpi	5.42228
003-034_T0_COL_EPI_5p_N1__GTCTCGTCATTCCTCG-1	ColEpi	6.10853
003-034_T0_COL_EPI_5p_N1__GACTAACGTAGGAGTC-1	ColEpi	14.3522
003-034_T0_COL_EPI_5p_N1__TCTGAGAAGAAGATTC-1	ColEpi	11.0223
003-034_T0_COL_EPI_5p_N1__CCAGCGACACCACCAG-1	ColEpi	9.00836
003-034_T0_COL_EPI_5p_N1__GGCTGGTTCGGTCTAA-1	ColEpi	0.00443931
003-034_T0_COL_EPI_5p_N1__GTGCAGCTCTATCCCG-1	ColEpi	1.28914
003-034_T0_COL_EPI_5p_N1__TTTCCTCCAGCTGCTG-1	ColEpi	3.86389
003-034_T0_COL_EPI_5p_N1__GTAACGTGTTAAAGAC-1	ColEpi	6.82513
003-034_T0_COL_EPI_5p_N1__TGGCGCACATGGTAGG-1	ColEpi	2.99757
003-034_T0_COL_EPI_5p_N1__CAGCGACAGCTGAAAT-1	ColEpi	2.89371
003-034_T0_COL_EPI_5p_N1__TTAACTCAGAGCAATT-1	ColEpi	4.82805
003-034_T0_COL_EPI_5p_N1__GAGCAGAGTTAGTGGG-1	ColEpi	5.71647
003-034_T0_COL_EPI_5p_N1__AACTCAGCATTGGCGC-1	ColEpi	3.5688
003-034_T0_COL_EPI_5p_N1__AACTTTCTCAAGGTAA-1	ColEpi	4.10344
003-034_T0_COL_EPI_5p_N1__GGTATTGGTCTAGCCG-1	ColEpi	2.2338
003-034_T0_COL_EPI_5p_N1__ATCTACTCAGGGTTAG-1	ColEpi	1.66216
003-034_T0_COL_EPI_5p_N1__TTTGGTTGTGTCTGAT-1	ColEpi	4.15073
003-034_T0_COL_EPI_5p_N1__TTGCGTCTCTGCAGTA-1	ColEpi	2.24476
003-034_T0_COL_EPI_5p_N1__TACGGGCTCTCATTCA-1	ColEpi	5.93769
003-034_T0_COL_EPI_5p_N1__CCCAATCTCAGCCTAA-1	ColEpi	5.91225
003-034_T0_COL_EPI_5p_N1__AAACCTGCACATGGGA-1	ColEpi	3.65386
003-034_T0_COL_EPI_5p_N1__ATTACTCTCCCTTGTG-1	ColEpi	6.52627
003-034_T0_COL_EPI_5p_N1__TGAGAGGCAATAACGA-1	ColEpi	5.17947
003-034_T0_COL_EPI_5p_N1__GAATGAAGTAAAGGAG-1	ColEpi	4.10665
003-034_T0_COL_EPI_5p_N1__CTTAGGATCACTATTC-1	ColEpi	4.06688
003-034_T0_COL_EPI_5p_N1__TGAGAGGCAATCGAAA-1	ColEpi	2.20579
003-034_T0_COL_EPI_5p_N1__GATCTAGGTTTGACTG-1	ColEpi	5.05742
003-034_T0_COL_EPI_5p_N1__TTATGCTAGTACGCCC-1	ColEpi	2.45127
003-034_T0_COL_EPI_5p_N1__GGCTGGTAGAGCAATT-1	ColEpi	8.21345
003-034_T0_COL_EPI_5p_N1__CACACTCGTATATGAG-1	ColEpi	4.65118
003-034_T0_COL_EPI_5p_N1__TGTGGTATCTCTGCTG-1	ColEpi	4.12266
003-034_T0_COL_EPI_5p_N1__TGACTTTCACTGTCGG-1	ColEpi	9.36156
003-034_T0_COL_EPI_5p_N1__GATGAGGAGACAGGCT-1	ColEpi	4.62891
003-034_T0_COL_EPI_5p_N1__TTGACTTGTCTCTTAT-1	ColEpi	8.76147
003-034_T0_COL_EPI_5p_N1__AACTCTTAGTTCGCGC-1	ColEpi	2.87857
003-034_T0_COL_EPI_5p_N1__CTAGAGTTCTGTCAAG-1	ColEpi	10.7432
003-034_T0_COL_EPI_5p_N1__GAACCTATCTTGCCGT-1	ColEpi	1.34592
003-034_T0_COL_EPI_5p_N1__GAGCAGACATGTCGAT-1	ColEpi	7.52392
003-034_T0_COL_EPI_5p_N1__TTGAACGTCAACTCTT-1	ColEpi	3.34106
003-034_T0_COL_EPI_5p_N1__TGAGCATGTTCCAACA-1	ColEpi	9.69996
003-034_T0_COL_EPI_5p_N1__CAGCAGCTCCGCAGTG-1	ColEpi	10.8922
003-034_T0_COL_EPI_5p_N1__GTAACTGAGCTGAACG-1	ColEpi	2.57929
003-034_T0_COL_EPI_5p_N1__GAAATGACACGCGAAA-1	ColEpi	5.1477
003-034_T0_COL_EPI_5p_N1__CTCGTACAGCAATCTC-1	ColEpi	5.90422
003-034_T0_COL_EPI_5p_N1__AGCGTATGTTACCGAT-1	ColEpi	3.21746
003-034_T0_COL_EPI_5p_N1__CCTACACCACGTAAGG-1	ColEpi	7.56823
003-034_T0_COL_EPI_5p_N1__AGAGTGGGTATTCGTG-1	ColEpi	10.0802
003-034_T0_COL_EPI_5p_N1__TCAATCTTCTGACCTC-1	ColEpi	4.09358
003-034_T0_COL_EPI_5p_N1__TACTCGCGTAAGGGAA-1	ColEpi	4.89269
003-034_T0_COL_EPI_5p_N1__CCGGTAGAGTTTAGGA-1	ColEpi	4.74885
003-034_T0_COL_EPI_5p_N1__AGGGTGAAGCTGCAAG-1	ColEpi	2.49021
003-034_T0_COL_EPI_5p_N1__GTCGTAAAGTCCCACG-1	ColEpi	5.20571
003-034_T0_COL_EPI_5p_N1__TCAGGTACATACTACG-1	ColEpi	3.53398
003-034_T0_COL_EPI_5p_N1__CTCACACAGGATTCGG-1	ColEpi	3.74493
003-034_T0_COL_EPI_5p_N1__GCGCAGTCATGAGCGA-1	ColEpi	8.69671
003-034_T0_COL_EPI_5p_N1__ACGCCAGCAATCGAAA-1	ColEpi	3.08847
003-034_T0_COL_EPI_5p_N1__GCATACAAGGTTACCT-1	ColEpi	4.02015
003-034_T0_COL_EPI_5p_N1__TTTACTGTCCTGCCAT-1	ColEpi	4.31929
003-034_T0_COL_EPI_5p_N1__GAATGAATCGAGAACG-1	ColEpi	12.9755
003-034_T0_COL_EPI_5p_N1__CCTTCCCAGACTGGGT-1	ColEpi	7.97753
003-034_T0_COL_EPI_5p_N1__TGGGAAGTCATTGCCC-1	ColEpi	8.14589
003-034_T0_COL_EPI_5p_N1__GATCAGTGTCAGAGGT-1	ColEpi	1.52154
003-034_T0_COL_EPI_5p_N1__CCCTCCTTCAGCATGT-1	ColEpi	9.79476
003-034_T0_COL_EPI_5p_N1__ACCTTTACACAGGAGT-1	ColEpi	3.67155
003-034_T0_COL_EPI_5p_N1__AGTGTCACACGTGAGA-1	ColEpi	3.09158
003-034_T0_COL_EPI_5p_N1__TGCTGCTCACTTGGAT-1	ColEpi	4.51787
003-034_T0_COL_EPI_5p_N1__GCATGCGCATGCATGT-1	ColEpi	1.70183
003-034_T0_COL_EPI_5p_N1__CTCGAAAGTGCTTCTC-1	ColEpi	12.6111
003-034_T0_COL_EPI_5p_N1__ACACCCTCAATAGCAA-1	ColEpi	9.98485
003-034_T0_COL_EPI_5p_N1__TCGAGGCCACGGACAA-1	ColEpi	7.02692
003-034_T0_COL_EPI_5p_N1__CATCGAACACGGTAGA-1	ColEpi	3.30653
003-034_T0_COL_EPI_5p_N1__TCGTAGATCGTTACGA-1	ColEpi	8.1297
003-034_T0_COL_EPI_5p_N1__CCGTGGAAGTGAAGTT-1	ColEpi	9.07397
003-034_T0_COL_EPI_5p_N1__ATCGAGTGTCTGATCA-1	ColEpi	2.81578
003-034_T0_COL_EPI_5p_N1__CCGGTAGTCGACAGCC-1	ColEpi	7.64067
003-034_T0_COL_EPI_5p_N1__AATCCAGCACATTTCT-1	ColEpi	4.3643
003-034_T0_COL_EPI_5p_N1__GTTTCTAGTGGGTATG-1	ColEpi	4.47812
003-034_T0_COL_EPI_5p_N1__TACGGATAGATGTAAC-1	ColEpi	4.11453
003-034_T0_COL_EPI_5p_N1__CAGCTGGGTAATTGGA-1	ColEpi	6.8803
003-034_T0_COL_EPI_5p_N1__AGCGTATAGCAGGTCA-1	ColEpi	3.57275
003-034_T0_COL_EPI_5p_N1__CCTACACAGGGTCGAT-1	ColEpi	2.45367
003-034_T0_COL_EPI_5p_N1__AGCGTATGTTCCAACA-1	ColEpi	4.94456
003-034_T0_COL_EPI_5p_N1__ACTGTCCAGATAGGAG-1	ColEpi	2.50636
003-034_T0_COL_EPI_5p_N1__TGCGGGTTCTGTCAAG-1	ColEpi	5.72633
003-034_T0_COL_EPI_5p_N1__ACGGGTCAGTCACGCC-1	ColEpi	3.19446
003-034_T0_COL_EPI_5p_N1__GAAACTCTCATAACCG-1	ColEpi	7.03818
003-034_T0_COL_EPI_5p_N1__TCGAGGCAGGCTAGAC-1	ColEpi	5.42311
003-034_T0_COL_EPI_5p_N1__AGTTGGTGTAAACGCG-1	ColEpi	3.13974
003-034_T0_COL_EPI_5p_N1__GGCAATTGTTCAACCA-1	ColEpi	3.39995
003-034_T0_COL_EPI_5p_N1__TTCGGTCGTAGCGTAG-1	ColEpi	11.0763
003-034_T0_COL_EPI_5p_N1__TCGGTAACATCCAACA-1	ColEpi	13.647
003-034_T0_COL_EPI_5p_N1__CCTCAGTAGCCCTAAT-1	ColEpi	2.62985
003-034_T0_COL_EPI_5p_N1__AGGCCGTAGTTGAGAT-1	ColEpi	2.89911
003-034_T0_COL_EPI_5p_N1__CAAGATCAGCTGGAAC-1	ColEpi	2.76702
003-034_T0_COL_EPI_5p_N1__CTTACCGAGTCATCCA-1	ColEpi	7.95844
003-034_T0_COL_EPI_5p_N1__TTGCGTCCAATCCAAC-1	ColEpi	10.8306
003-034_T0_COL_EPI_5p_N1__CGCTTCACAGTTAACC-1	ColEpi	2.69172
003-034_T0_COL_EPI_5p_N1__CTAATGGCAGGAATGC-1	ColEpi	1.87962
003-034_T0_COL_EPI_5p_N1__ACGCCAGTCTGTCTAT-1	ColEpi	4.10695
003-034_T0_COL_EPI_5p_N1__TTGGAACAGCTAGTTC-1	ColEpi	9.43666
003-034_T0_COL_EPI_5p_N1__GACAGAGCACCATCCT-1	ColEpi	7.78241
003-034_T0_COL_EPI_5p_N1__GGGCATCTCTCCGGTT-1	ColEpi	9.14427
003-034_T0_COL_EPI_5p_N1__TACGGGCAGGGATACC-1	ColEpi	1.83138
003-034_T0_COL_EPI_5p_N1__TTCGGTCCAGTGGAGT-1	ColEpi	3.0849
003-034_T0_COL_EPI_5p_N1__GGCCGATAGGTGCACA-1	ColEpi	2.46535
003-034_T0_COL_EPI_5p_N1__GAGCAGACAGTTAACC-1	ColEpi	4.6719
003-034_T0_COL_EPI_5p_N1__GATCTAGAGACTGTAA-1	ColEpi	5.05623
003-034_T0_COL_EPI_5p_N1__TCTGGAATCTCCGGTT-1	ColEpi	5.69028
003-034_T0_COL_EPI_5p_N1__TCTGAGATCAGCACAT-1	ColEpi	4.44692
003-034_T0_COL_EPI_5p_N1__TGGGAAGCAGTAAGAT-1	ColEpi	6.41196
003-034_T0_COL_EPI_5p_N1__CACCACTGTAGGGACT-1	ColEpi	2.75826
003-034_T0_COL_EPI_5p_N1__CTCGAGGGTAGAGTGC-1	ColEpi	2.62293
003-034_T0_COL_EPI_5p_N1__CGCGTTTGTCAAAGCG-1	ColEpi	4.15871
003-034_T0_COL_EPI_5p_N1__GGTGCGTGTTGGACCC-1	ColEpi	1.55779
003-034_T0_COL_EPI_5p_N1__CAGTCCTGTCTACCTC-1	ColEpi	5.21981
003-034_T0_COL_EPI_5p_N1__GCATGATTCGCAGGCT-1	ColEpi	1.62497
003-034_T0_COL_EPI_5p_N1__ATCTACTGTCTCCCTA-1	ColEpi	5.98358
003-034_T0_COL_EPI_5p_N1__CACCTTGTCTAGCACA-1	ColEpi	3.48196
003-034_T0_COL_EPI_5p_N1__GGATGTTCATCACGAT-1	ColEpi	11.8219
003-034_T0_COL_EPI_5p_N1__ACGCCGAGTATTAGCC-1	ColEpi	4.6733
003-034_T0_COL_EPI_5p_N1__CCATTCGGTTAAAGTG-1	ColEpi	4.24111
003-034_T0_COL_EPI_5p_N1__CTTTGCGGTCTTGCGG-1	ColEpi	6.65894
003-034_T0_COL_EPI_5p_N1__TGACGGCTCATTGCCC-1	ColEpi	2.70577
003-034_T0_COL_EPI_5p_N1__TAGTGGTGTATCAGTC-1	ColEpi	3.71886
003-034_T0_COL_EPI_5p_N1__GTCAAGTCAATCGGTT-1	ColEpi	2.48926
003-034_T0_COL_EPI_5p_N1__CTTCTCTCATCGGTTA-1	ColEpi	4.2167
003-034_T0_COL_EPI_5p_N1__AACCGCGCAATCCGAT-1	ColEpi	4.29029
003-034_T0_COL_EPI_5p_N1__CAGAATCGTAGAAAGG-1	ColEpi	7.96622
003-034_T0_COL_EPI_5p_N1__GGGCATCCATCCAACA-1	ColEpi	4.5396
003-034_T0_COL_EPI_5p_N1__CCTACCATCGGATGGA-1	ColEpi	3.66838
003-034_T0_COL_EPI_5p_N1__TGGGCGTTCGTCTGAA-1	ColEpi	4.27015
003-034_T0_COL_EPI_5p_N1__TCGGGACTCTCAAACG-1	ColEpi	5.79636
003-034_T0_COL_EPI_5p_N1__GCACTCTTCGTAGGTT-1	ColEpi	8.03711
003-034_T0_COL_EPI_5p_N1__GGGATGACAGTGACAG-1	ColEpi	4.62556
003-034_T0_COL_EPI_5p_N1__GGCCGATTCACCCGAG-1	ColEpi	2.08432
003-034_T0_COL_EPI_5p_N1__AACCATGCACAGATTC-1	ColEpi	2.4048
003-034_T0_COL_EPI_5p_N1__TTCTTAGCAAGTTGTC-1	ColEpi	3.67013
003-034_T0_COL_EPI_5p_N1__CGACCTTAGCGGCTTC-1	ColEpi	7.96537
003-034_T0_COL_EPI_5p_N1__TTCGAAGTCCTGTACC-1	ColEpi	3.02207
003-034_T0_COL_EPI_5p_N1__CGATTGAAGCACCGCT-1	ColEpi	8.85173
003-034_T0_COL_EPI_5p_N1__CTCATTACAAAGAATC-1	ColEpi	3.05633
003-034_T0_COL_EPI_5p_N1__CGGAGTCAGCCAACAG-1	ColEpi	3.99646
003-034_T0_COL_EPI_5p_N1__TTAGGACCAGAGCCAA-1	ColEpi	3.36338
003-034_T0_COL_EPI_5p_N1__CGTAGGCAGAACTGTA-1	ColEpi	2.89094
003-034_T0_COL_EPI_5p_N1__TAAGTGCCAGTGGGAT-1	ColEpi	3.28127
003-034_T0_COL_EPI_5p_N1__GTGTTAGCAGCGTCCA-1	ColEpi	3.90607
003-034_T0_COL_EPI_5p_N1__ACTGTCCCACTACAGT-1	ColEpi	4.11155
003-034_T0_COL_EPI_5p_N1__CTGCGGAAGACAAAGG-1	ColEpi	4.88937
003-034_T0_COL_EPI_5p_N1__TGAAAGAAGCCCAGCT-1	ColEpi	3.61746
003-034_T0_COL_EPI_5p_N1__GTAGTCAGTTACTGAC-1	ColEpi	14.6135
003-034_T0_COL_EPI_5p_N1__ACCAGTATCCTAGTGA-1	ColEpi	2.96791
003-034_T0_COL_EPI_5p_N1__CATTATCCATTCACTT-1	ColEpi	12.9384
003-034_T0_COL_EPI_5p_N1__GGACAAGAGTGTTAGA-1	ColEpi	3.20825
003-034_T0_COL_EPI_5p_N1__CCTATTAGTTCGTGAT-1	ColEpi	5.01182
003-034_T0_COL_EPI_5p_N1__TCGCGTTAGCGAAGGG-1	ColEpi	9.61246
003-034_T0_COL_EPI_5p_N1__CAACCTCAGTGGTAGC-1	ColEpi	3.32346
003-034_T0_COL_EPI_5p_N1__TTAGTTCAGCTTATCG-1	ColEpi	0.247503
003-034_T0_COL_EPI_5p_N1__ACGATGTTCAACGGCC-1	ColEpi	3.38669
003-034_T0_COL_EPI_5p_N1__CTGCCTATCTAGAGTC-1	ColEpi	3.54494
003-034_T0_COL_EPI_5p_N1__AGAATAGCATTTGCTT-1	ColEpi	11.7001
003-034_T0_COL_EPI_5p_N1__TATCAGGCACATCTTT-1	ColEpi	4.75471
003-034_T0_COL_EPI_5p_N1__GACGTTAAGCTGTTCA-1	ColEpi	2.80431
003-034_T0_COL_EPI_5p_N1__GCATGTAAGACAGGCT-1	ColEpi	5.80653
003-034_T0_COL_EPI_5p_N1__CCTTCCCTCTTAGAGC-1	ColEpi	4.84896
003-034_T0_COL_EPI_5p_N1__ACCCACTAGATAGCAT-1	ColEpi	5.02879
003-034_T0_COL_EPI_5p_N1__GCTGGGTTCAGGCAAG-1	ColEpi	2.50777
003-034_T0_COL_EPI_5p_N1__CCGGGATTCATTGCGA-1	ColEpi	4.83167
003-034_T0_COL_EPI_5p_N1__AACTCCCTCAACCAAC-1	ColEpi	1.61209
003-034_T0_COL_EPI_5p_N1__TAAGCGTCACAAGTAA-1	ColEpi	3.16472
003-034_T0_COL_EPI_5p_N1__GCCTCTAGTCTCGTTC-1	ColEpi	3.04151
003-034_T0_COL_EPI_5p_N1__ATGCGATTCACAACGT-1	ColEpi	5.01819
003-034_T0_COL_EPI_5p_N1__ACGAGCCGTACCCAAT-1	ColEpi	5.18144
003-034_T0_COL_EPI_5p_N1__TGCCAAATCGCAGGCT-1	ColEpi	1.68591
003-034_T0_COL_EPI_5p_N1__ATTACTCGTCAAAGCG-1	ColEpi	2.0117
003-034_T0_COL_EPI_5p_N1__TACTCGCAGGGCTCTC-1	ColEpi	11.3776
003-034_T0_COL_EPI_5p_N1__CCTACACTCGGAAACG-1	ColEpi	6.79196
003-034_T0_COL_EPI_5p_N1__AGGTCCGTCATTGCCC-1	ColEpi	7.18052
003-034_T0_COL_EPI_5p_N1__CCTAAAGCAATCTACG-1	ColEpi	6.7465
003-034_T0_COL_EPI_5p_N1__TTCTCCTTCTGCAGTA-1	ColEpi	5.69793
003-034_T0_COL_EPI_5p_N1__CACACCTGTGTAATGA-1	ColEpi	5.84043
003-034_T0_COL_EPI_5p_N1__GCTGCTTGTGTTTGTG-1	ColEpi	4.38856
003-034_T0_COL_EPI_5p_N1__CAAGTTGTCACGGTTA-1	ColEpi	3.3133
003-034_T0_COL_EPI_5p_N1__GGGCACTCACATGGGA-1	ColEpi	8.21599
003-034_T0_COL_EPI_5p_N1__GCTCTGTTCGGTGTCG-1	ColEpi	5.05565
003-034_T0_COL_EPI_5p_N1__TCCCGATCACGTTGGC-1	ColEpi	8.92076
003-034_T0_COL_EPI_5p_N1__TGTATTCGTGCAGACA-1	ColEpi	6.5217
003-034_T0_COL_EPI_5p_N1__AGAGCGATCAGTGCAT-1	ColEpi	6.20555
003-034_T0_COL_EPI_5p_N1__GTGTTAGTCACTCTTA-1	ColEpi	5.55179
003-034_T0_COL_EPI_5p_N1__AGCAGCCCAAAGGTGC-1	ColEpi	2.89472
003-034_T0_COL_EPI_5p_N1__GGACAGAGTTTCCACC-1	ColEpi	4.17909
003-034_T0_COL_EPI_5p_N1__AGCAGCCCATCCCACT-1	ColEpi	4.41428
003-034_T0_COL_EPI_5p_N1__GGCCGATAGTGCTGCC-1	ColEpi	3.05039
003-034_T0_COL_EPI_5p_N1__CGGACGTGTCCCTACT-1	ColEpi	2.94205
003-034_T0_COL_EPI_5p_N1__CCAGCGAAGTGTTAGA-1	ColEpi	6.70713
003-034_T0_COL_EPI_5p_N1__AGGCCACCAGCTCGAC-1	ColEpi	3.3144
003-034_T0_COL_EPI_5p_N1__TGCCCTAAGTGGACGT-1	ColEpi	7.27931
003-034_T0_COL_EPI_5p_N1__GTCACAAGTTGATTCG-1	ColEpi	5.19299
003-034_T0_COL_EPI_5p_N1__GACCTGGAGCTAGTGG-1	ColEpi	4.19816
003-034_T0_COL_EPI_5p_N1__TCTCTAAGTTGTCGCG-1	ColEpi	7.12
003-034_T0_COL_EPI_5p_N1__GTGCGGTAGGAGTTGC-1	ColEpi	3.53074
003-034_T0_COL_EPI_5p_N1__TCAGCTCAGTGTACTC-1	ColEpi	5.84631
003-034_T0_COL_EPI_5p_N1__ACGAGCCCAGGTGGAT-1	ColEpi	0.549373
003-034_T0_COL_EPI_5p_N1__GCAGCCAGTAAACCTC-1	ColEpi	4.18004
003-034_T0_COL_EPI_5p_N1__AGGTCATTCTGAAAGA-1	ColEpi	1.81284
003-034_T0_COL_EPI_5p_N1__TGAGCCGCACAAGCCC-1	ColEpi	3.93698
003-034_T0_COL_EPI_5p_N1__TTTGGTTGTCTGGAGA-1	ColEpi	4.22164
003-034_T0_COL_EPI_5p_N1__GGGACCTAGAGTAAGG-1	ColEpi	3.03922
003-034_T0_COL_EPI_5p_N1__GCGCCAACACTACAGT-1	ColEpi	0.845466
003-034_T0_COL_EPI_5p_N1__ACAGCCGTCTGAGGGA-1	ColEpi	3.27725
003-034_T0_COL_EPI_5p_N1__TGCTGCTAGAATTCCC-1	ColEpi	0.301003
003-034_T0_COL_EPI_5p_N1__ACTGATGGTGAAAGAG-1	ColEpi	5.42652
003-034_T0_COL_EPI_5p_N1__GCATGCGTCAACCAAC-1	ColEpi	3.07128
003-034_T0_COL_EPI_5p_N1__GTCTTCGTCGGCTTGG-1	ColEpi	5.95427
003-034_T0_COL_EPI_5p_N1__TCACGAAAGAAAGTGG-1	ColEpi	5.33008
003-034_T0_COL_EPI_5p_N1__CAACTAGGTCAGAATA-1	ColEpi	8.36009
003-034_T0_COL_EPI_5p_N1__CATATTCGTCTTTCAT-1	ColEpi	3.93793
003-034_T0_COL_EPI_5p_N1__GGCTCGAGTTCCACTC-1	ColEpi	2.81512
003-034_T0_COL_EPI_5p_N1__CTCTAATTCGAATGGG-1	ColEpi	3.10159
003-034_T0_COL_EPI_5p_N1__ACAGCTAAGCGTTTAC-1	ColEpi	9.93093
003-034_T0_COL_EPI_5p_N1__TAAACCGAGTAGGCCA-1	ColEpi	3.4712
003-034_T0_COL_EPI_5p_N1__TATGCCCAGCGGCTTC-1	ColEpi	12.1975
003-034_T0_COL_EPI_5p_N1__CACACCTTCCAGATCA-1	ColEpi	10.5647
003-034_T0_COL_EPI_5p_N1__AGAGCTTAGCTGCGAA-1	ColEpi	2.49458
003-034_T0_COL_EPI_5p_N1__AGCTTGAAGAATGTGT-1	ColEpi	3.78393
003-034_T0_COL_EPI_5p_N1__TTCGAAGTCTGTTTGT-1	ColEpi	2.14699
003-034_T0_COL_EPI_5p_N1__AAGACCTTCAGTACGT-1	ColEpi	0.9305
003-034_T0_COL_EPI_5p_N1__GTCCTCAAGTCGATAA-1	ColEpi	0.377965
003-034_T0_COL_EPI_5p_N1__CCTCTGATCCCAGGTG-1	ColEpi	1.14211
003-034_T0_COL_EPI_5p_N1__GATGCTACACTAGTAC-1	ColEpi	7.53674
003-034_T0_COL_EPI_5p_N1__AACGTTGGTTTAGGAA-1	ColEpi	3.71248
003-034_T0_COL_EPI_5p_N1__ACGGGCTCACAAGTAA-1	ColEpi	7.50546
003-034_T0_COL_EPI_5p_N1__CTCAGAATCCGGCACA-1	ColEpi	4.31954
003-034_T0_COL_EPI_5p_N1__AGGCCACTCAAACAAG-1	ColEpi	3.70832
003-034_T0_COL_EPI_5p_N1__GTAACTGGTTCGTGAT-1	ColEpi	2.08862
003-034_T0_COL_EPI_5p_N1__CATTATCCATCTATGG-1	ColEpi	1.83919
003-034_T0_COL_EPI_5p_N1__AGCTCTCAGACGACGT-1	ColEpi	3.35945
003-034_T0_COL_EPI_5p_N1__TGCGCAGTCCCTTGCA-1	ColEpi	6.49407
003-034_T0_COL_EPI_5p_N1__CACTCCAAGCGATAGC-1	ColEpi	8.11855
003-034_T0_COL_EPI_5p_N1__CCTACACCAAGCTGAG-1	ColEpi	2.74291
003-034_T0_COL_EPI_5p_N1__CCCTCCTAGCCTATGT-1	ColEpi	6.50105
003-034_T0_COL_EPI_5p_N1__GACGCGTTCGGTTAAC-1	ColEpi	4.90185
003-034_T0_COL_EPI_5p_N1__GCGGGTTGTTGTTTGG-1	ColEpi	2.95424
003-034_T0_COL_EPI_5p_N1__CAAGATCCAAGCTGGA-1	ColEpi	5.08596
003-034_T0_COL_EPI_5p_N1__GAATGAAAGAGTTGGC-1	ColEpi	12.0207
003-034_T0_COL_EPI_5p_N1__GACGGCTCAGTTCATG-1	ColEpi	5.23013
003-034_T0_COL_EPI_5p_N1__AATCCAGTCTTTAGGG-1	ColEpi	7.09398
003-034_T0_COL_EPI_5p_N1__CGGACACTCCGTTGTC-1	ColEpi	2.74613
003-034_T0_COL_EPI_5p_N1__ATAACGCAGCGTTGCC-1	ColEpi	3.44115
003-034_T0_COL_EPI_5p_N1__GCAATCACAACGATGG-1	ColEpi	4.41125
003-034_T0_COL_EPI_5p_N1__CGTCCATTCCTCTAGC-1	ColEpi	2.14067
003-034_T0_COL_EPI_5p_N1__CAGCATATCGATCCCT-1	ColEpi	5.55324
003-034_T0_COL_EPI_5p_N1__TGCACCTCATCGGAAG-1	ColEpi	3.53857
003-034_T0_COL_EPI_5p_N1__GTGGGTCCAGACAAAT-1	ColEpi	11.6021
003-034_T0_COL_EPI_5p_N1__CAGTAACCAGCGTCCA-1	ColEpi	14.6132
003-034_T0_COL_EPI_5p_N1__TCTTTCCCATCTGGTA-1	ColEpi	2.27319
003-034_T0_COL_EPI_5p_N1__CCTACACTCAACACCA-1	ColEpi	4.05035
003-034_T0_COL_EPI_5p_N1__AGCATACTCCAAACAC-1	ColEpi	7.03711
003-034_T0_COL_EPI_5p_N1__TAAGCGTAGTCATCCA-1	ColEpi	1.59138
003-034_T0_COL_EPI_5p_N1__GCTTCCACACCTCGGA-1	ColEpi	10.2415
003-034_T0_COL_EPI_5p_N1__GAACATCAGGTGTTAA-1	ColEpi	7.63128
003-034_T0_COL_EPI_5p_N1__TTTGCGCAGCTAGTGG-1	ColEpi	4.68633
003-034_T0_COL_EPI_5p_N1__GGTGTTACACGGCTAC-1	ColEpi	6.21541
003-034_T0_COL_EPI_5p_N1__ATCACGATCTGCGTAA-1	ColEpi	6.32934
003-034_T0_COL_EPI_5p_N1__TGATTTCTCAGTCAGT-1	ColEpi	3.35217
003-034_T0_COL_EPI_5p_N1__GGAATAACATGAGCGA-1	ColEpi	11.9181
003-034_T0_COL_EPI_5p_N1__ATCTACTTCCCGGATG-1	ColEpi	4.42301
003-034_T0_COL_EPI_5p_N1__CTACCCAGTGAAATCA-1	ColEpi	5.76465
003-034_T0_COL_EPI_5p_N1__TCGCGTTTCTCCTATA-1	ColEpi	7.55846
003-034_T0_COL_EPI_5p_N1__TACAGTGCATTACGAC-1	ColEpi	5.78487
003-034_T0_COL_EPI_5p_N1__GAACGGAAGTGTGGCA-1	ColEpi	2.03472
003-034_T0_COL_EPI_5p_N1__CAGCATAGTGCTTCTC-1	ColEpi	3.45898
003-034_T0_COL_EPI_5p_N1__CGCCAAGGTAAGGGCT-1	ColEpi	7.36622
003-034_T0_COL_EPI_5p_N1__GACGCGTCATACGCTA-1	ColEpi	6.57719
003-034_T0_COL_EPI_5p_N1__CATCCACCACCAGGTC-1	ColEpi	1.46377
003-034_T0_COL_EPI_5p_N1__ATTCTACCAGCTTCGG-1	ColEpi	4.21415
003-034_T0_COL_EPI_5p_N1__CCTTCGATCGGCATCG-1	ColEpi	10.1264
003-034_T0_COL_EPI_5p_N1__GCATGATTCACCACCT-1	ColEpi	5.30855
003-034_T0_COL_EPI_5p_N1__AGTGGGAAGAGTTGGC-1	ColEpi	6.02937
003-034_T0_COL_EPI_5p_N1__GGAAAGCTCAGGCAAG-1	ColEpi	1.33304
003-034_T0_COL_EPI_5p_N1__GAACGGAGTAGCACGA-1	ColEpi	2.05673
003-034_T0_COL_EPI_5p_N1__GTGGGTCGTTGGAGGT-1	ColEpi	2.91236
003-034_T0_COL_EPI_5p_N1__TGGCCAGTCAAAGTAG-1	ColEpi	0.819536
003-034_T0_COL_EPI_5p_N1__GGTATTGAGGCGCTCT-1	ColEpi	11.4515
003-034_T0_COL_EPI_5p_N1__GCGCAACCAGCTTCGG-1	ColEpi	13.7715
003-034_T0_COL_EPI_5p_N1__TACGGATTCCCACTTG-1	ColEpi	10.5604
003-034_T0_COL_EPI_5p_N1__TCAGCTCGTCTAGCCG-1	ColEpi	2.0729
003-034_T0_COL_EPI_5p_N1__GTCTTCGAGAGAGCTC-1	ColEpi	7.84967
003-034_T0_COL_EPI_5p_N1__CCTCAGTAGTCTCCTC-1	ColEpi	1.52603
003-034_T0_COL_EPI_5p_N1__ATGAGGGCACGAGGTA-1	ColEpi	3.25887
003-034_T0_COL_EPI_5p_N1__GGAGCAACATGAGCGA-1	ColEpi	4.32198
003-034_T0_COL_EPI_5p_N1__GAGCAGAAGTAACCCT-1	ColEpi	5.03416
003-034_T0_COL_EPI_5p_N1__TGAAAGAAGTAAGTAC-1	ColEpi	4.93667
003-034_T0_COL_EPI_5p_N1__CGGTTAAGTAAGCACG-1	ColEpi	3.87258
003-034_T0_COL_EPI_5p_N1__GTCTCGTCATGGGACA-1	ColEpi	2.28297
003-034_T0_COL_EPI_5p_N1__CCGGTAGGTTTGACAC-1	ColEpi	3.97947
003-034_T0_COL_EPI_5p_N1__ACTGTCCGTACCATCA-1	ColEpi	4.14299
003-034_T0_COL_EPI_5p_N1__TCAGCAAGTGAAATCA-1	ColEpi	2.19888
003-034_T0_COL_EPI_5p_N1__TGGGAAGTCGCTTGTC-1	ColEpi	5.30419
003-034_T0_COL_EPI_5p_N1__TTGCCGTCAAGCCGCT-1	ColEpi	10.0614
003-034_T0_COL_EPI_5p_N1__AAGCCGCAGCTCCTCT-1	ColEpi	6.17149
003-034_T0_COL_EPI_5p_N1__CATTCGCGTCATTAGC-1	ColEpi	3.07591
003-034_T0_COL_EPI_5p_N1__CTCTAATCAGACGCCT-1	ColEpi	5.49397
003-034_T0_COL_EPI_5p_N1__GGGTTGCTCGCCATAA-1	ColEpi	12.8579
003-034_T0_COL_EPI_5p_N1__GTATTCTTCAATAAGG-1	ColEpi	1.81273
003-034_T0_COL_EPI_5p_N1__ACGGGCTCAAGACGTG-1	ColEpi	6.81384
003-034_T0_COL_EPI_5p_N1__CCTCTGAAGATCCTGT-1	ColEpi	5.07027
003-034_T0_COL_EPI_5p_N1__GCAGCCAAGTATCGAA-1	ColEpi	12.2046
003-034_T0_COL_EPI_5p_N1__GAAACTCTCCAAGTAC-1	ColEpi	12.1043
003-034_T0_COL_EPI_5p_N1__ATGCGATTCTTACCTA-1	ColEpi	7.61438
003-034_T0_COL_EPI_5p_N1__AGGCCGTAGGAGCGAG-1	ColEpi	3.0759
003-034_T0_COL_EPI_5p_N1__TCCCGATAGATGTGGC-1	ColEpi	10.5165
003-034_T0_COL_EPI_5p_N1__ACGCAGCCACATCCGG-1	ColEpi	4.54162
003-034_T0_COL_EPI_5p_N1__ACACCCTGTTGATTGC-1	ColEpi	9.10998
003-034_T0_COL_EPI_5p_N1__TACGGTATCATATCGG-1	ColEpi	4.42001
003-034_T0_COL_EPI_5p_N1__GGTGCGTCACGGACAA-1	ColEpi	3.95105
003-034_T0_COL_EPI_5p_N1__ATAACGCTCGGATGGA-1	ColEpi	7.95303
003-034_T0_COL_EPI_5p_N1__CGCCAAGAGTCTTGCA-1	ColEpi	9.48121
003-034_T0_COL_EPI_5p_N1__TAAGAGAGTAAATACG-1	ColEpi	6.32639
003-034_T0_COL_EPI_5p_N1__ACTGAACGTCTAAACC-1	ColEpi	4.26351
003-034_T0_COL_EPI_5p_N1__TAGAGCTGTTATGTGC-1	ColEpi	4.35667
003-034_T0_COL_EPI_5p_N1__TGACTAGAGGCTCAGA-1	ColEpi	2.82403
003-034_T0_COL_EPI_5p_N1__CCGTACTTCTGCTGCT-1	ColEpi	3.73605
003-034_T0_COL_EPI_5p_N1__TGACGGCTCATGCAAC-1	ColEpi	4.05506
003-034_T0_COL_EPI_5p_N1__GACGCGTCACGGACAA-1	ColEpi	3.02426
003-034_T0_COL_EPI_5p_N1__CAGCTAAAGTGCGATG-1	ColEpi	8.27322
003-034_T0_COL_EPI_5p_N1__GACGGCTTCCAAATGC-1	ColEpi	5.25302
003-034_T0_COL_EPI_5p_N1__TCGTACCGTACCGGCT-1	ColEpi	8.10519
003-034_T0_COL_EPI_5p_N1__ACTTTCATCCGCATCT-1	ColEpi	5.28335
003-034_T0_COL_EPI_5p_N1__TTAACTCTCGCAAGCC-1	ColEpi	6.32327
003-034_T0_COL_EPI_5p_N1__CATGGCGGTGTGAAAT-1	ColEpi	4.01093
003-034_T0_COL_EPI_5p_N1__GAACCTACATTCACTT-1	ColEpi	4.03256
003-034_T0_COL_EPI_5p_N1__GGGAGATAGACAATAC-1	ColEpi	4.87172
003-034_T0_COL_EPI_5p_N1__GTAACTGTCCTTTACA-1	ColEpi	11.5599
003-034_T0_COL_EPI_5p_N1__AGCCTAAGTCTAGTGT-1	ColEpi	1.05414
003-034_T0_COL_EPI_5p_N1__GTATTCTAGATGTTAG-1	ColEpi	3.93097
003-034_T0_COL_EPI_5p_N1__GGACAAGGTCATTAGC-1	ColEpi	3.37134
003-034_T0_COL_EPI_5p_N1__TCAATCTAGGGTCTCC-1	ColEpi	4.01976
003-034_T0_COL_EPI_5p_N1__ACTGAACCAAACGCGA-1	ColEpi	4.07482
003-034_T0_COL_EPI_5p_N1__GATGAGGAGATCCTGT-1	ColEpi	3.97357
003-034_T0_COL_EPI_5p_N1__CATTCGCAGGCTAGAC-1	ColEpi	4.5478
003-034_T0_COL_EPI_5p_N1__GCGAGAAGTCTAAACC-1	ColEpi	3.85003
003-034_T0_COL_EPI_5p_N1__CATGGCGGTGTCGCTG-1	ColEpi	0.997017
003-034_T0_COL_EPI_5p_N1__CGTTAGAGTATATGAG-1	ColEpi	4.12414
003-034_T0_COL_EPI_5p_N1__GCTGCGATCACCTCGT-1	ColEpi	4.28537
003-034_T0_COL_EPI_5p_N1__GATGAGGTCTGCAAGT-1	ColEpi	8.98143
003-034_T0_COL_EPI_5p_N1__CTCGGAGAGGTGACCA-1	ColEpi	1.89799
003-034_T0_COL_EPI_5p_N1__CGAGCACAGAAGGACA-1	ColEpi	3.22142
003-034_T0_COL_EPI_5p_N1__TTGCCGTAGTATCGAA-1	ColEpi	4.3353
003-034_T0_COL_EPI_5p_N1__CCGTTCAGTTCGTCTC-1	ColEpi	3.64767
003-034_T0_COL_EPI_5p_N1__GCAAACTCAGCTCCGA-1	ColEpi	4.99272
003-034_T0_COL_EPI_5p_N1__GGCTGGTTCAGTCAGT-1	ColEpi	2.96922
003-034_T0_COL_EPI_5p_N1__CATGACAAGAAGATTC-1	ColEpi	6.9017
003-034_T0_COL_EPI_5p_N1__GATCGCGAGCGACGTA-1	ColEpi	3.86357
003-034_T0_COL_EPI_5p_N1__TGTGTTTCATGAGCGA-1	ColEpi	3.07565
003-034_T0_COL_EPI_5p_N1__TAGTGGTAGTGTGGCA-1	ColEpi	1.54261
003-034_T0_COL_EPI_5p_N1__CAACTAGCATGACGGA-1	ColEpi	4.88973
003-034_T0_COL_EPI_5p_N1__GACAGAGAGAGGACGG-1	ColEpi	5.53574
003-034_T0_COL_EPI_5p_N1__CGAACATAGCAATATG-1	ColEpi	2.06924
003-034_T0_COL_EPI_5p_N1__CAGAGAGAGGTGTTAA-1	ColEpi	1.62923
003-034_T0_COL_EPI_5p_N1__ACACCAACAAGGTGTG-1	ColEpi	6.25398
003-034_T0_COL_EPI_5p_N1__GTGGGTCGTCGAGTTT-1	ColEpi	6.15802
003-034_T0_COL_EPI_5p_N1__GTCACGGCATAAAGGT-1	ColEpi	3.86294
003-034_T0_COL_EPI_5p_N1__TTGGCAACATCGATGT-1	ColEpi	2.19826
003-034_T0_COL_EPI_5p_N1__GTGCAGCAGCGTGAAC-1	ColEpi	6.9629
003-034_T0_COL_EPI_5p_N1__ACGCCGAGTTATCCGA-1	ColEpi	3.13939
003-034_T0_COL_EPI_5p_N1__GGAGCAAAGTAGATGT-1	ColEpi	6.9261
003-034_T0_COL_EPI_5p_N1__GTTACAGGTAGAGTGC-1	ColEpi	5.54823
003-034_T0_COL_EPI_5p_N1__TCCACACGTTCCACTC-1	ColEpi	4.22875
003-034_T0_COL_EPI_5p_N1__GCGCGATAGCCACGCT-1	ColEpi	3.65356
003-034_T0_COL_EPI_5p_N1__GGGCACTCAGATGGCA-1	ColEpi	2.37081
003-034_T0_COL_EPI_5p_N1__TGGCCAGCAAGCGAGT-1	ColEpi	5.44343
003-034_T0_COL_EPI_5p_N1__AGAATAGTCATACGGT-1	ColEpi	13.0143
003-034_T0_COL_EPI_5p_N1__AAAGTAGTCATTGCGA-1	ColEpi	3.23684
003-034_T0_COL_EPI_5p_N1__ATTTCTGTCATGTCTT-1	ColEpi	3.18116
003-034_T0_COL_EPI_5p_N1__GTCGTAAAGTGAATTG-1	ColEpi	1.15217
003-034_T0_COL_EPI_5p_N1__TGACGGCTCCCACTTG-1	ColEpi	2.372
003-034_T0_COL_EPI_5p_N1__ATCGAGTGTATAGGTA-1	ColEpi	5.71324
003-034_T0_COL_EPI_5p_N1__ACCTTTAGTCTTCGTC-1	ColEpi	5.23177
003-034_T0_COL_EPI_5p_N1__TGGGCGTTCAACCATG-1	ColEpi	2.19452
003-034_T0_COL_EPI_5p_N1__AGACGTTAGTGTTTGC-1	ColEpi	3.24426
003-034_T0_COL_EPI_5p_N1__GCTCTGTGTCGCGAAA-1	ColEpi	2.68514
003-034_T0_COL_EPI_5p_N1__TACTTGTAGCAGCGTA-1	ColEpi	3.46762
003-034_T0_COL_EPI_5p_N1__CTGAAACTCATCGATG-1	ColEpi	7.11718
003-034_T0_COL_EPI_5p_N1__AAATGCCTCAGAGGTG-1	ColEpi	5.2431
003-034_T0_COL_EPI_5p_N1__GCACATATCTTGCATT-1	ColEpi	4.00963
003-034_T0_COL_EPI_5p_N1__CTAAGACCAATCCAAC-1	ColEpi	2.71452
003-034_T0_COL_EPI_5p_N1__CACACAAGTCTCTCTG-1	ColEpi	1.50316
003-034_T0_COL_EPI_5p_N1__GGAACTTAGGGCACTA-1	ColEpi	4.10452
003-034_T0_COL_EPI_5p_N1__ACACCGGAGTGAATTG-1	ColEpi	1.79391
003-034_T0_COL_EPI_5p_N1__TGCGGGTAGTGTTAGA-1	ColEpi	5.04347
003-034_T0_COL_EPI_5p_N1__CACACCTGTCAAAGAT-1	ColEpi	5.06857
003-034_T0_COL_EPI_5p_N1__CTAGCCTCACTAAGTC-1	ColEpi	3.23555
003-034_T0_COL_EPI_5p_N1__AAGGCAGTCGCCTGAG-1	ColEpi	3.83354
003-034_T0_COL_EPI_5p_N1__TCTTCGGCACTGCCAG-1	ColEpi	1.10647
003-034_T0_COL_EPI_5p_N1__CTCGAAAAGGGAGTAA-1	ColEpi	5.06283
003-034_T0_COL_EPI_5p_N1__TTGGAACGTTCAGTAC-1	ColEpi	1.98761
003-034_T0_COL_EPI_5p_N1__CATCCACAGTGACTCT-1	ColEpi	2.35337
003-034_T0_COL_EPI_5p_N1__GGACAAGAGCGATCCC-1	ColEpi	6.50204
003-034_T0_COL_EPI_5p_N1__TGAGCATAGTGTACCT-1	ColEpi	4.93104
003-034_T0_COL_EPI_5p_N1__GGGAGATAGTTGTAGA-1	ColEpi	4.50128
003-034_T0_COL_EPI_5p_N1__GGCTCGACAGTAACGG-1	ColEpi	3.05465
003-034_T0_COL_EPI_5p_N1__GTCGTAACACTATCTT-1	ColEpi	3.7784
003-034_T0_COL_EPI_5p_N1__CTACATTCAGGACCCT-1	ColEpi	2.32358
003-034_T0_COL_EPI_5p_N1__TGCCCATCAGCGTAAG-1	ColEpi	6.12966
003-034_T0_COL_EPI_5p_N1__GTGGGTCCAATGTAAG-1	ColEpi	3.41717
003-034_T0_COL_EPI_5p_N1__ATTATCCCAGCGTAAG-1	ColEpi	5.47414
003-034_T0_COL_EPI_5p_N1__CACAAACAGTCAAGCG-1	ColEpi	2.30303
003-034_T0_COL_EPI_5p_N1__CTCCTAGCAGGCTGAA-1	ColEpi	1.78195
003-034_T0_COL_EPI_5p_N1__CGTGTCTGTACTTGAC-1	ColEpi	4.88941
003-034_T0_COL_EPI_5p_N1__ACGTCAAAGCAATCTC-1	ColEpi	4.5581
003-034_T0_COL_EPI_5p_N1__CATGACAAGTGACATA-1	ColEpi	8.8571
003-034_T0_COL_EPI_5p_N1__CCACCTAAGACTACAA-1	ColEpi	4.42647
003-034_T0_COL_EPI_5p_N1__CAGCAGCGTGCTCTTC-1	ColEpi	3.12754
003-034_T0_COL_EPI_5p_N1__CACCTTGCATGCGCAC-1	ColEpi	1.54755
003-034_T0_COL_EPI_5p_N1__TGTGTTTGTTTGACAC-1	ColEpi	11.5938
003-034_T0_COL_EPI_5p_N1__TGACTTTGTCTGATCA-1	ColEpi	4.05708
003-034_T0_COL_EPI_5p_N1__ACTTTCAGTGGCCCTA-1	ColEpi	9.77423
003-034_T0_COL_EPI_5p_N1__CGCTGGAGTCATGCAT-1	ColEpi	9.28379
003-034_T0_COL_EPI_5p_N1__ACACTGACATTACCTT-1	ColEpi	3.48555
003-034_T0_COL_EPI_5p_N1__CAAGAAAGTGTGTGCC-1	ColEpi	5.56843
003-034_T0_COL_EPI_5p_N1__GATCGATAGCTCAACT-1	ColEpi	5.02391
003-034_T0_COL_EPI_5p_N1__TGCTACCAGTGAAGTT-1	ColEpi	5.66298
003-034_T0_COL_EPI_5p_N1__ACGGCCAGTTAAAGTG-1	ColEpi	3.15304
003-034_T0_COL_EPI_5p_N1__CACCACTCAGCCAGAA-1	ColEpi	2.98769
003-034_T0_COL_EPI_5p_N1__CACCAGGTCAGTGTTG-1	ColEpi	2.93092
003-034_T0_COL_EPI_5p_N1__AGAGCTTAGGCCCGTT-1	ColEpi	12.0921
003-034_T0_COL_EPI_5p_N1__TAGGCATTCTGTGCAA-1	ColEpi	6.0325
003-034_T0_COL_EPI_5p_N1__GTCGGGTTCTTGTCAT-1	ColEpi	4.96185
003-034_T0_COL_EPI_5p_N1__CAGTCCTCATCCTTGC-1	ColEpi	2.62625
003-034_T0_COL_EPI_5p_N1__GCGCGATCACAGGTTT-1	ColEpi	5.95434
003-034_T0_COL_EPI_5p_N1__ATAAGAGAGTATCGAA-1	ColEpi	8.7032
003-034_T0_COL_EPI_5p_N1__CTCAGAACATCCAACA-1	ColEpi	10.7693
003-034_T0_COL_EPI_5p_N1__CTCAGAATCATGTGGT-1	ColEpi	6.4067
003-034_T0_COL_EPI_5p_N1__TATGCCCTCGGTTAAC-1	ColEpi	7.69248
003-034_T0_COL_EPI_5p_N1__GCTTGAAAGGTGCACA-1	ColEpi	2.15711
003-034_T0_COL_EPI_5p_N1__GTGTTAGCACGCATCG-1	ColEpi	3.78308
003-034_T0_COL_EPI_5p_N1__GTGTGCGTCGATGAGG-1	ColEpi	4.7919
003-034_T0_COL_EPI_5p_N1__GCTGGGTGTTTGACTG-1	ColEpi	2.13197
003-034_T0_COL_EPI_5p_N1__CCTATTAAGACGACGT-1	ColEpi	7.91668
003-034_T0_COL_EPI_5p_N1__TTGTAGGAGTCAATAG-1	ColEpi	0.888201
003-034_T0_COL_EPI_5p_N1__TTATGCTTCCATTCTA-1	ColEpi	2.44298
003-034_T0_COL_EPI_5p_N1__GCATGCGTCCCTCTTT-1	ColEpi	2.05724
003-034_T0_COL_EPI_5p_N1__CTGAAGTCATGGGAAC-1	ColEpi	3.49281
003-034_T0_COL_EPI_5p_N1__TCGTACCGTCTAGAGG-1	ColEpi	3.05888
003-034_T0_COL_EPI_5p_N1__CCTTCGATCGGCTACG-1	ColEpi	3.28672
003-034_T0_COL_EPI_5p_N1__ATTATCCTCGTCCAGG-1	ColEpi	0.958871
003-034_T0_COL_EPI_5p_N1__TGCGTGGGTCGTTGTA-1	ColEpi	1.2223
003-034_T0_COL_EPI_5p_N1__CACATAGGTCAGAGGT-1	ColEpi	5.2272
003-034_T0_COL_EPI_5p_N1__GCTGCGAAGTTACCCA-1	ColEpi	3.43873
003-034_T0_COL_EPI_5p_N1__CAACTAGAGTGGTAGC-1	ColEpi	10.4476
003-034_T0_COL_EPI_5p_N1__CACAAACAGGACAGCT-1	ColEpi	8.38414
003-034_T0_COL_EPI_5p_N1__CAGCCGAAGATGTAAC-1	ColEpi	4.25632
003-034_T0_COL_EPI_5p_N1__CTACGTCGTCAGCTAT-1	ColEpi	1.56951
003-034_T0_COL_EPI_5p_N1__AAGACCTTCACCGGGT-1	ColEpi	9.09073
003-034_T0_COL_EPI_5p_N1__GAACGGATCAAGGCTT-1	ColEpi	2.50264
003-034_T0_COL_EPI_5p_N1__CACATAGGTAGGACAC-1	ColEpi	11.1749
003-034_T0_COL_EPI_5p_N1__TTCTCCTAGCGAGAAA-1	ColEpi	2.99076
003-034_T0_COL_EPI_5p_N1__ATTGGTGCACAGTCGC-1	ColEpi	7.71872
003-034_T0_COL_EPI_5p_N1__GATCAGTGTTACCAGT-1	ColEpi	3.57572
003-034_T0_COL_EPI_5p_N1__CACCTTGTCTTGGGTA-1	ColEpi	6.05564
003-034_T0_COL_EPI_5p_N1__CGAGAAGAGAATTCCC-1	ColEpi	6.4323
003-034_T0_COL_EPI_5p_N1__CTAGAGTAGGTAGCTG-1	ColEpi	3.45591
003-034_T0_COL_EPI_5p_N1__AGACGTTAGTAGCCGA-1	ColEpi	3.80398
003-034_T0_COL_EPI_5p_N1__GTGGGTCCATGACGGA-1	ColEpi	0.599852
003-034_T0_COL_EPI_5p_N1__CAAGGCCTCCATGAGT-1	ColEpi	4.83739
003-034_T0_COL_EPI_5p_N1__GCATGATGTATCAGTC-1	ColEpi	3.12275
003-034_T0_COL_EPI_5p_N1__GGGTTGCGTTTAGGAA-1	ColEpi	3.38001
003-034_T0_COL_EPI_5p_N1__GCAGCCAGTGGCAAAC-1	ColEpi	3.23734
003-034_T0_COL_EPI_5p_N1__ACGCCAGTCTGAGGGA-1	ColEpi	5.32213
003-034_T0_COL_EPI_5p_N1__GACTGCGTCGTCTGCT-1	ColEpi	4.75032
003-034_T0_COL_EPI_5p_N1__TGAGCCGAGTGTACTC-1	ColEpi	2.88475
003-034_T0_COL_EPI_5p_N1__CAAGATCTCGCCTGAG-1	ColEpi	7.30888
003-034_T0_COL_EPI_5p_N1__AGTTGGTCAGCTTAAC-1	ColEpi	4.1819
003-034_T0_COL_EPI_5p_N1__CATTATCGTTTACTCT-1	ColEpi	0.567256
003-034_T0_COL_EPI_5p_N1__GGAACTTGTTTGACTG-1	ColEpi	1.57894
003-034_T0_COL_EPI_5p_N1__CAACCTCTCTTGAGAC-1	ColEpi	4.62227
003-034_T0_COL_EPI_5p_N1__CGTTCTGCATGCAACT-1	ColEpi	3.61447
003-034_T0_COL_EPI_5p_N1__TTAGGACGTACACCGC-1	ColEpi	6.75185
003-034_T0_COL_EPI_5p_N1__AGGCCACGTCTGATCA-1	ColEpi	4.04576
003-034_T0_COL_EPI_5p_N1__AAGGCAGAGTGTACTC-1	ColEpi	4.4865
003-034_T0_COL_EPI_5p_N1__GGACATTAGTGCTGCC-1	ColEpi	6.89886
003-034_T0_COL_EPI_5p_N1__TGTGGTAGTCGCGAAA-1	ColEpi	4.72466
003-034_T0_COL_EPI_5p_N1__TCAGCAACAAGCCCAC-1	ColEpi	0.957272
003-034_T0_COL_EPI_5p_N1__CAGTAACCAGCTGCAC-1	ColEpi	1.80505
003-034_T0_COL_EPI_5p_N1__AAAGCAACAGTCAGCC-1	ColEpi	11.5533
003-034_T0_COL_EPI_5p_N1__ATCGAGTCACGAAGCA-1	ColEpi	0.687786
003-034_T0_COL_EPI_5p_N1__AAGTCTGTCGGCATCG-1	ColEpi	4.07268
003-034_T0_COL_EPI_5p_N1__TCGTACCTCACTGGGC-1	ColEpi	9.47367
003-034_T0_COL_EPI_5p_N1__GTTCATTTCCTCATTA-1	ColEpi	4.20145
003-034_T0_COL_EPI_5p_N1__AACTCCCCATCGGGTC-1	ColEpi	4.99919
003-034_T0_COL_EPI_5p_N1__TTCTTAGAGCGGATCA-1	ColEpi	4.53117
003-034_T0_COL_EPI_5p_N1__AACTCTTAGACTAAGT-1	ColEpi	5.49585
003-034_T0_COL_EPI_5p_N1__TGGACGCGTAGCTCCG-1	ColEpi	5.65846
003-034_T0_COL_EPI_5p_N1__TCACAAGTCGACGGAA-1	ColEpi	5.58249
003-034_T0_COL_EPI_5p_N1__GAATAAGTCAGTTGAC-1	ColEpi	5.99602
003-034_T0_COL_EPI_5p_N1__CAGCATAGTCATGCCG-1	ColEpi	5.24635
003-034_T0_COL_EPI_5p_N1__GTTTCTATCATCGATG-1	ColEpi	7.17493
003-034_T0_COL_EPI_5p_N1__TCAGGATAGCAATCTC-1	ColEpi	2.09961
003-034_T0_COL_EPI_5p_N1__GCATACAGTTGCCTCT-1	ColEpi	7.93633
003-034_T0_COL_EPI_5p_N1__ATCCGAAAGGGTGTGT-1	ColEpi	9.35134
003-034_T0_COL_EPI_5p_N1__TCTGGAAAGATGTGTA-1	ColEpi	3.26967
003-034_T0_COL_EPI_5p_N1__ACGGGTCCACGGCTAC-1	ColEpi	3.24818
003-034_T0_COL_EPI_5p_N1__GTCAAGTTCCGTAGGC-1	ColEpi	6.10503
003-034_T0_COL_EPI_5p_N1__GTTCGGGAGAGCTTCT-1	ColEpi	4.73106
003-034_T0_COL_EPI_5p_N1__TTGAACGCAGGGCATA-1	ColEpi	4.88814
003-034_T0_COL_EPI_5p_N1__GCGACCATCGGTTAAC-1	ColEpi	1.57262
003-034_T0_COL_EPI_5p_N1__CGTCACTCAATGTAAG-1	ColEpi	3.3194
003-034_T0_COL_EPI_5p_N1__ATCTGCCTCCACGTTC-1	ColEpi	2.90136
003-034_T0_COL_EPI_5p_N1__TAGAGCTGTGGTACAG-1	ColEpi	3.07029
003-034_T0_COL_EPI_5p_N1__ACGGGCTGTCGCTTTC-1	ColEpi	2.30304
003-034_T0_COL_EPI_5p_N1__CGACCTTAGTCGAGTG-1	ColEpi	7.29479
003-034_T0_COL_EPI_5p_N1__CGCGTTTCAATGGAGC-1	ColEpi	8.9807
003-034_T0_COL_EPI_5p_N1__CGGAGCTGTATGAATG-1	ColEpi	4.79993
003-034_T0_COL_EPI_5p_N1__CACTCCATCCGATATG-1	ColEpi	3.96486
003-034_T0_COL_EPI_5p_N1__CCACTACAGACTAGGC-1	ColEpi	3.04837
003-034_T0_COL_EPI_5p_N1__AGCATACAGCTGCAAG-1	ColEpi	6.83435
003-034_T0_COL_EPI_5p_N1__GGGTCTGCAGCATGAG-1	ColEpi	10.6315
003-034_T0_COL_EPI_5p_N1__TTGACTTTCAGGCAAG-1	ColEpi	7.07732
003-034_T0_COL_EPI_5p_N1__ACTTGTTAGTACATGA-1	ColEpi	2.2934
003-034_T0_COL_EPI_5p_N1__TGAAAGAAGACTTTCG-1	ColEpi	2.42589
003-034_T0_COL_EPI_5p_N1__GGCCGATTCTAACGGT-1	ColEpi	2.91789
003-034_T0_COL_EPI_5p_N1__GCGCAACCAGCCACCA-1	ColEpi	2.80158
003-034_T0_COL_EPI_5p_N1__GGGCACTTCCGCAGTG-1	ColEpi	3.21949
003-034_T0_COL_EPI_5p_N1__TTTGTCAAGACTCGGA-1	ColEpi	8.63348
003-034_T0_COL_EPI_5p_N1__CACTCCATCGTTTATC-1	ColEpi	4.26587
003-034_T0_COL_EPI_5p_N1__CATGCCTTCTAACGGT-1	ColEpi	6.67404
003-034_T0_COL_EPI_5p_N1__ACGATACGTAGAAAGG-1	ColEpi	2.86426
003-034_T0_COL_EPI_5p_N1__GTACGTACAAGAGTCG-1	ColEpi	11.1894
003-034_T0_COL_EPI_5p_N1__TTCTTAGCAGACGCAA-1	ColEpi	2.55676
003-034_T0_COL_EPI_5p_N1__TGGGAAGGTGTGAATA-1	ColEpi	11.3763
003-034_T0_COL_EPI_5p_N1__CGTTGGGTCCTATTCA-1	ColEpi	7.85436
003-034_T0_COL_EPI_5p_N1__TGCCCTACAATCCAAC-1	ColEpi	2.90022
003-034_T0_COL_EPI_5p_N1__GCAGCCAGTATAGGTA-1	ColEpi	3.98528
003-034_T0_COL_EPI_5p_N1__TACTTGTCATCTCCCA-1	ColEpi	9.88729
003-034_T0_COL_EPI_5p_N1__GGAGCAATCTGGGCCA-1	ColEpi	4.4833
003-034_T0_COL_EPI_5p_N1__GCAATCAAGACTGTAA-1	ColEpi	2.86663
003-034_T0_COL_EPI_5p_N1__CACACAAGTTACGTCA-1	ColEpi	12.6332
003-034_T0_COL_EPI_5p_N1__AACTCTTCAGTGGAGT-1	ColEpi	3.58429
003-034_T0_COL_EPI_5p_N1__GACAGAGGTAGCTGCC-1	ColEpi	5.09329
003-034_T0_COL_EPI_5p_N1__CAAGATCTCAGTGCAT-1	ColEpi	10.1017
003-034_T0_COL_EPI_5p_N1__CGACTTCCACCAGGCT-1	ColEpi	6.35496
003-034_T0_COL_EPI_5p_N1__CACCACTTCCATGCTC-1	ColEpi	2.24749
003-034_T0_COL_EPI_5p_N1__TGACTAGTCAGGTTCA-1	ColEpi	3.99723
003-034_T0_COL_EPI_5p_N1__GGCAATTGTCAATGTC-1	ColEpi	6.32322
003-034_T0_COL_EPI_5p_N1__ACACTGACAGCCTTTC-1	ColEpi	10.0213
003-034_T0_COL_EPI_5p_N1__GTAGTCATCGTCACGG-1	ColEpi	6.89051
003-034_T0_COL_EPI_5p_N1__CATATGGCACCTCGTT-1	ColEpi	10.2739
003-034_T0_COL_EPI_5p_N1__GTTACAGAGCCACTAT-1	ColEpi	2.37984
003-034_T0_COL_EPI_5p_N1__TCAGCAAGTCCGAAGA-1	ColEpi	15.8712
003-034_T0_COL_EPI_5p_N1__CAACCTCAGCTAGGCA-1	ColEpi	4.13695
003-034_T0_COL_EPI_5p_N1__TTCTCAATCTGAGGGA-1	ColEpi	5.56376
003-034_T0_COL_EPI_5p_N1__GACTGCGTCTTAACCT-1	ColEpi	3.78834
003-034_T0_COL_EPI_5p_N1__TGGACGCGTTGAACTC-1	ColEpi	2.75258
003-034_T0_COL_EPI_5p_N1__CGCTTCAAGTCAATAG-1	ColEpi	4.65909
003-034_T0_COL_EPI_5p_N1__TACGGATCACGTGAGA-1	ColEpi	5.01883
003-034_T0_COL_EPI_5p_N1__CGAATGTGTTTGACTG-1	ColEpi	6.56581
003-034_T0_COL_EPI_5p_N1__ATCACGACATGAGCGA-1	ColEpi	5.34403
003-034_T0_COL_EPI_5p_N1__GACAGAGGTATAATGG-1	ColEpi	3.3172
003-034_T0_COL_EPI_5p_N1__ATGCGATTCGCGTTTC-1	ColEpi	1.22932
003-034_T0_COL_EPI_5p_N1__TGTGTTTCACTTCTGC-1	ColEpi	3.89895
003-034_T0_COL_EPI_5p_N1__CCACCTAAGGCATTGG-1	ColEpi	2.88937
003-034_T0_COL_EPI_5p_N1__TCTTTCCGTGCCTTGG-1	ColEpi	2.62536
003-034_T0_COL_EPI_5p_N1__CTCTGGTAGGGAAACA-1	ColEpi	4.72618
003-034_T0_COL_EPI_5p_N1__TATCTCAAGCTGCCCA-1	ColEpi	2.7648
003-034_T0_COL_EPI_5p_N1__CGTCAGGCAGGCTGAA-1	ColEpi	4.78709
003-034_T0_COL_EPI_5p_N1__GAAGCAGGTCCCTTGT-1	ColEpi	8.42044
003-034_T0_COL_EPI_5p_N1__GCATGTATCGATAGAA-1	ColEpi	8.04123
003-034_T0_COL_EPI_5p_N1__GAAGCAGGTCCCGACA-1	ColEpi	8.01501
003-034_T0_COL_EPI_5p_N1__CGGACTGTCAAGAAGT-1	ColEpi	4.82449
003-034_T0_COL_EPI_5p_N1__CGTCACTTCTCGCATC-1	ColEpi	8.48791
003-034_T0_COL_EPI_5p_N1__GCATGATCATGTCGAT-1	ColEpi	9.45475
003-034_T0_COL_EPI_5p_N1__ATGAGGGGTATCACCA-1	ColEpi	9.0186
003-034_T0_COL_EPI_5p_N1__ACAGCCGAGCTGCAAG-1	ColEpi	2.85108
003-034_T0_COL_EPI_5p_N1__GCGCAGTAGGATGGTC-1	ColEpi	3.90123
003-034_T0_COL_EPI_5p_N1__AGCAGCCGTCTTGATG-1	ColEpi	1.68393
003-034_T0_COL_EPI_5p_N1__GATCAGTTCCGTCAAA-1	ColEpi	9.09588
003-034_T0_COL_EPI_5p_N1__TCTGGAAAGATGCCTT-1	ColEpi	5.40398
003-034_T0_COL_EPI_5p_N1__TTGAACGAGGTCATCT-1	ColEpi	12.0776
003-034_T0_COL_EPI_5p_N1__AGTGAGGAGAAGGTGA-1	ColEpi	6.42032
003-034_T0_COL_EPI_5p_N1__TTGCCGTGTCTTCGTC-1	ColEpi	2.43504
003-034_T0_COL_EPI_5p_N1__CTAGCCTAGGACCACA-1	ColEpi	4.8673
003-034_T0_COL_EPI_5p_N1__CAGGTGCAGAAGGGTA-1	ColEpi	1.12351
003-034_T0_COL_EPI_5p_N1__AAAGCAATCTAGCACA-1	ColEpi	1.01341
003-034_T0_COL_EPI_5p_N1__TGACTTTAGAAACGCC-1	ColEpi	2.70912
003-034_T0_COL_EPI_5p_N1__TTCCCAGTCTTAGAGC-1	ColEpi	5.18492
003-034_T0_COL_EPI_5p_N1__GCTGGGTAGCTCCTCT-1	ColEpi	9.26866
003-034_T0_COL_EPI_5p_N1__TGAGCATAGTGCGATG-1	ColEpi	5.27454
003-034_T0_COL_EPI_5p_N1__AAATGCCCACCAGTTA-1	ColEpi	3.59358
003-034_T0_COL_EPI_5p_N1__AACTTTCTCCTTTCTC-1	ColEpi	0.93662
003-034_T0_COL_EPI_5p_N1__ACACCAATCTAACTTC-1	ColEpi	10.1448
003-034_T0_COL_EPI_5p_N1__TACCTTATCCTTGACC-1	ColEpi	8.8221
003-034_T0_COL_EPI_5p_N1__CTTAGGAAGATATACG-1	ColEpi	3.81711
003-034_T0_COL_EPI_5p_N1__CTAGTGATCAGGTAAA-1	ColEpi	4.717
003-034_T0_COL_EPI_5p_N1__ACATCAGTCTCCGGTT-1	ColEpi	17.137
003-034_T0_COL_EPI_5p_N1__GTTTCTATCCTAAGTG-1	ColEpi	4.59657
003-034_T0_COL_EPI_5p_N1__ATTATCCAGAGGGCTT-1	ColEpi	7.04144
003-034_T0_COL_EPI_5p_N1__CTGGTCTGTATTACCG-1	ColEpi	3.54864
003-034_T0_COL_EPI_5p_N1__AGGTCATCATCGGACC-1	ColEpi	1.40445
003-034_T0_COL_EPI_5p_N1__TGTCCCAGTCTTCTCG-1	ColEpi	3.22567
003-034_T0_COL_EPI_5p_N1__GGTGAAGAGCCGGTAA-1	ColEpi	4.0849
003-034_T0_COL_EPI_5p_N1__GCTCCTAAGCCTATGT-1	ColEpi	2.68361
003-034_T0_COL_EPI_5p_N1__CGATGTACAGTATCTG-1	ColEpi	9.59674
003-034_T0_COL_EPI_5p_N1__GGACAGAAGATCCCGC-1	ColEpi	1.46172
003-034_T0_COL_EPI_5p_N1__TATTACCGTAGGACAC-1	ColEpi	16.3058
003-034_T0_COL_EPI_5p_N1__TACAGTGAGCATCATC-1	ColEpi	6.12684
003-034_T0_COL_EPI_5p_N1__TGTGGTAAGGATGGTC-1	ColEpi	10.8349
003-034_T0_COL_EPI_5p_N1__GAAGCAGTCACTATTC-1	ColEpi	3.32567
003-034_T0_COL_EPI_5p_N1__GTACTCCGTTCGCTAA-1	ColEpi	3.20854
003-034_T0_COL_EPI_5p_N1__GTTCTCGAGCGTTCCG-1	ColEpi	1.35909
003-034_T0_COL_EPI_5p_N1__GGCTGGTAGTGGTAAT-1	ColEpi	7.42903
003-034_T0_COL_EPI_5p_N1__CATCAGACACAACGTT-1	ColEpi	5.99644
003-034_T0_COL_EPI_5p_N1__TATCAGGTCGGATGGA-1	ColEpi	7.84182
003-034_T0_COL_EPI_5p_N1__CATCCACTCTCGCTTG-1	ColEpi	2.61486
003-034_T0_COL_EPI_5p_N1__CTCGGGACAGGGTTAG-1	ColEpi	4.26201
003-034_T0_COL_EPI_5p_N1__GCTGCAGCAGTCTTCC-1	ColEpi	4.3397
003-034_T0_COL_EPI_5p_N1__TGTGGTATCTTTACGT-1	ColEpi	10.5218
003-034_T0_COL_EPI_5p_N1__AGCGTATAGCGTGTCC-1	ColEpi	6.48646
003-034_T0_COL_EPI_5p_N1__GTCAAGTCACAGACAG-1	ColEpi	2.7057
003-034_T0_COL_EPI_5p_N1__AGGCCACCACAAGACG-1	ColEpi	2.30908
003-034_T0_COL_EPI_5p_N1__CAGCAGCCAAACGCGA-1	ColEpi	2.28282
003-034_T0_COL_EPI_5p_N1__TACAGTGAGTCCTCCT-1	ColEpi	1.7491
003-034_T0_COL_EPI_5p_N1__TTGGAACAGTACCGGA-1	ColEpi	5.49205
003-034_T0_COL_EPI_5p_N1__TAGAGCTCACGACGAA-1	ColEpi	4.40522
003-034_T0_COL_EPI_5p_N1__ACACTGATCCGCGGTA-1	ColEpi	8.48455
003-034_T0_COL_EPI_5p_N1__TGTTCCGAGACCTTTG-1	ColEpi	4.80791
003-034_T0_COL_EPI_5p_N1__ATCATGGCAGCTATTG-1	ColEpi	12.1262
003-034_T0_COL_EPI_5p_N1__GACAGAGCAATGAATG-1	ColEpi	8.15799
003-034_T0_COL_EPI_5p_N1__CACACAATCAGTCCCT-1	ColEpi	3.29071
003-034_T0_COL_EPI_5p_N1__GATCGTACATCACCCT-1	ColEpi	6.21434
003-034_T0_COL_EPI_5p_N1__TGTGTTTGTAAGTGGC-1	ColEpi	6.55345
003-034_T0_COL_EPI_5p_N1__ACGATGTAGATGTGTA-1	ColEpi	15.4021
003-034_T0_COL_EPI_5p_N1__CGATGTATCACTTATC-1	ColEpi	4.75399
003-034_T0_COL_EPI_5p_N1__TCTTTCCCACCGCTAG-1	ColEpi	4.53687
003-034_T0_COL_EPI_5p_N1__CACCAGGGTAGCTAAA-1	ColEpi	4.45891
003-034_T0_COL_EPI_5p_N1__CACACAACAATAAGCA-1	ColEpi	2.64722
003-034_T0_COL_EPI_5p_N1__CTAGAGTCATTTCACT-1	ColEpi	4.577
003-034_T0_COL_EPI_5p_N1__GACGTGCTCTTTAGTC-1	ColEpi	2.03398
003-034_T0_COL_EPI_5p_N1__TAAACCGGTATCACCA-1	ColEpi	4.59134
003-034_T0_COL_EPI_5p_N1__AACCATGCATGAACCT-1	ColEpi	4.39691
003-034_T0_COL_EPI_5p_N1__GGCCGATTCTAAGCCA-1	ColEpi	12.544
003-034_T0_COL_EPI_5p_N1__GCATGATAGCGTTGCC-1	ColEpi	12.0571
003-034_T0_COL_EPI_5p_N1__GTGCATATCCGCATCT-1	ColEpi	5.57133
003-034_T0_COL_EPI_5p_N1__GCTTCCAAGATTACCC-1	ColEpi	6.23336
003-034_T0_COL_EPI_5p_N1__TCGCGAGAGTTCGATC-1	ColEpi	7.99116
003-034_T0_COL_EPI_5p_N1__GTGCTTCCAATACGCT-1	ColEpi	3.30285
003-034_T0_COL_EPI_5p_N1__AGAGTGGAGTACGTAA-1	ColEpi	3.78648
003-034_T0_COL_EPI_5p_N1__ATCATCTTCTTCCTTC-1	ColEpi	4.34078
003-034_T0_COL_EPI_5p_N1__GTCACGGAGTCACGCC-1	ColEpi	3.34294
003-034_T0_COL_EPI_5p_N1__GTGGGTCAGCTGTTCA-1	ColEpi	13.4491
003-034_T0_COL_EPI_5p_N1__GTTACAGTCAAGGTAA-1	ColEpi	12.6194
003-034_T0_COL_EPI_5p_N1__CAACTAGAGCGTGTCC-1	ColEpi	5.00151
003-034_T0_COL_EPI_5p_N1__CTGATAGGTCTTGTCC-1	ColEpi	7.22146
003-034_T0_COL_EPI_5p_N1__GTTCGGGTCACGCGGT-1	ColEpi	0.802131
003-034_T0_COL_EPI_5p_N1__TACTTGTTCCTTGACC-1	ColEpi	5.12781
003-034_T0_COL_EPI_5p_N1__TCTATTGAGCTACCTA-1	ColEpi	0.845622
003-034_T0_COL_EPI_5p_N1__TCTATTGGTTCGCGAC-1	ColEpi	2.0932
003-034_T0_COL_EPI_5p_N1__GTTAAGCTCGGTCCGA-1	ColEpi	3.61597
003-034_T0_COL_EPI_5p_N1__GCTCTGTCATGCCCGA-1	ColEpi	5.78506
003-034_T0_COL_EPI_5p_N1__GTCGTAAAGATAGGAG-1	ColEpi	2.79824
003-034_T0_COL_EPI_5p_N1__GCTGCAGTCCAGTAGT-1	ColEpi	4.63813
003-034_T0_COL_EPI_5p_N1__CGTCTACAGGGTGTGT-1	ColEpi	13.3506
003-034_T0_COL_EPI_5p_N1__ATAGACCTCTGTTGAG-1	ColEpi	12.0434
003-034_T0_COL_EPI_5p_N1__GACGTGCAGAAACCTA-1	ColEpi	3.18329
003-034_T0_COL_EPI_5p_N1__CTGAAACTCGTAGGAG-1	ColEpi	5.70507
003-034_T0_COL_EPI_5p_N1__GATCGATTCCGTACAA-1	ColEpi	2.78223
003-034_T0_COL_EPI_5p_N1__ACGCCAGAGATAGTCA-1	ColEpi	9.45298
003-034_T0_COL_EPI_5p_N1__GGCGACTCATGAACCT-1	ColEpi	1.49153
003-034_T0_COL_EPI_5p_N1__TTGGCAAGTGACCAAG-1	ColEpi	2.41555
003-034_T0_COL_EPI_5p_N1__ATAAGAGGTAGCGATG-1	ColEpi	2.37724
003-034_T0_COL_EPI_5p_N1__GTAGTCAAGAACAACT-1	ColEpi	14.7787
003-034_T0_COL_EPI_5p_N1__CATCGGGTCTCTGTCG-1	ColEpi	8.01349
003-034_T0_COL_EPI_5p_N1__ACATACGCACATGGGA-1	ColEpi	10.9774
003-034_T0_COL_EPI_5p_N1__ACGGGCTAGACAGGCT-1	ColEpi	3.5216
003-034_T0_COL_EPI_5p_N1__GCGACCAGTTCGCTAA-1	ColEpi	9.95687
003-034_T0_COL_EPI_5p_N1__GAAACTCTCGTCGTTC-1	ColEpi	10.7775
003-034_T0_COL_EPI_5p_N1__AAGTCTGTCGTTACAG-1	ColEpi	8.44989
003-034_T0_COL_EPI_5p_N1__ACTGTCCTCATACGGT-1	ColEpi	6.679
003-034_T0_COL_EPI_5p_N1__CTCACACCACTTCTGC-1	ColEpi	3.43742
003-034_T0_COL_EPI_5p_N1__TTAGGCAAGGTGCTTT-1	ColEpi	1.80116
003-034_T0_COL_EPI_5p_N1__CAGGTGCAGCGAAGGG-1	ColEpi	2.93907
003-034_T0_COL_EPI_5p_N1__TCGTACCCAGTATAAG-1	ColEpi	1.8457
003-034_T0_COL_EPI_5p_N1__GATGAGGTCAGTACGT-1	ColEpi	2.20213
003-034_T0_COL_EPI_5p_N1__CAGCTGGTCTTGAGGT-1	ColEpi	3.62517
003-034_T0_COL_EPI_5p_N1__GACGTTAGTAGCCTCG-1	ColEpi	4.22403
003-034_T0_COL_EPI_5p_N1__CCTTCGAGTAGCACGA-1	ColEpi	3.36151
003-034_T0_COL_EPI_5p_N1__GCATACAGTGCAACGA-1	ColEpi	2.56111
003-034_T0_COL_EPI_5p_N1__CGAGCCAGTGCGGTAA-1	ColEpi	6.30521
003-034_T0_COL_EPI_5p_N1__GGCAATTCAGGCAGTA-1	ColEpi	5.54849
003-034_T0_COL_EPI_5p_N1__GTGCGGTAGCCACGTC-1	ColEpi	2.01867
003-034_T0_COL_EPI_5p_N1__CTGCCTAAGGTGCTTT-1	ColEpi	3.75997
003-034_T0_COL_EPI_5p_N1__CTCGTCAAGTTGCAGG-1	ColEpi	1.0063
003-034_T0_COL_EPI_5p_N1__CGATGGCAGTGTCCAT-1	ColEpi	12.8842
003-034_T0_COL_EPI_5p_N1__CGACCTTAGGTAGCCA-1	ColEpi	4.09536
003-034_T0_COL_EPI_5p_N1__ACTGAGTTCCAACCAA-1	ColEpi	1.27559
003-034_T0_COL_EPI_5p_N1__GATCGATGTACCGTTA-1	ColEpi	13.0295
003-034_T0_COL_EPI_5p_N1__ACGATGTGTGGTCTCG-1	ColEpi	1.06783
003-034_T0_COL_EPI_5p_N1__TACTCATGTCCAACTA-1	ColEpi	3.805
003-034_T0_COL_EPI_5p_N1__ACAGCCGAGACTAGGC-1	ColEpi	1.43085
003-034_T0_COL_EPI_5p_N1__CATATGGAGACAATAC-1	ColEpi	2.16251
003-034_T0_COL_EPI_5p_N1__ACAGCTAGTTCAGTAC-1	ColEpi	8.29729
003-034_T0_COL_EPI_5p_N1__TTCCCAGTCTTGACGA-1	ColEpi	2.5954
003-034_T0_COL_EPI_5p_N1__GTTCATTTCAGAGGTG-1	ColEpi	8.5119
003-034_T0_COL_EPI_5p_N1__CATCAGACAGTTCATG-1	ColEpi	2.88148
003-034_T0_COL_EPI_5p_N1__TCCCGATGTGCACCAC-1	ColEpi	4.85417
003-034_T0_COL_EPI_5p_N1__CGACCTTTCATGTCTT-1	ColEpi	3.09349
003-034_T0_COL_EPI_5p_N1__CAGCATAAGGTCATCT-1	ColEpi	3.85368
003-034_T0_COL_EPI_5p_N1__CCTTCGACATGTCCTC-1	ColEpi	0.834751
003-034_T0_COL_EPI_5p_N1__CATATGGGTCACACGC-1	ColEpi	2.4726
003-034_T0_COL_EPI_5p_N1__AGCTCTCCAGACGCCT-1	ColEpi	4.2349
003-034_T0_COL_EPI_5p_N1__GTCTCGTTCGGTTCGG-1	ColEpi	13.518
003-034_T0_COL_EPI_5p_N1__TATTACCGTACCAGTT-1	ColEpi	3.75267
003-034_T0_COL_EPI_5p_N1__CGTAGGCAGATGCGAC-1	ColEpi	2.9504
003-034_T0_COL_EPI_5p_N1__CTACCCACACTTAAGC-1	ColEpi	1.70596
003-034_T0_COL_EPI_5p_N1__CATATGGGTGACCAAG-1	ColEpi	0.949336
003-034_T0_COL_EPI_5p_N1__CGTCCATAGCCACCTG-1	ColEpi	3.9353
003-034_T0_COL_EPI_5p_N1__CGGACTGAGAACTGTA-1	ColEpi	0.41218
003-034_T0_COL_EPI_5p_N1__GCTGCTTAGTCAAGCG-1	ColEpi	2.25318
003-034_T0_COL_EPI_5p_N1__GGCAATTCAGCCAATT-1	ColEpi	3.1418
003-034_T0_COL_EPI_5p_N1__CCAGCGATCATGTAGC-1	ColEpi	2.42441
003-034_T0_COL_EPI_5p_N1__TGATTTCAGATCACGG-1	ColEpi	1.7221
003-034_T0_COL_EPI_5p_N1__TAGACCAAGTGGTAGC-1	ColEpi	14.7629
003-034_T0_COL_EPI_5p_N1__CAAGAAAGTATGGTTC-1	ColEpi	4.43423
003-034_T0_COL_EPI_5p_N1__CCACTACGTTCCTCCA-1	ColEpi	3.217
003-034_T0_COL_EPI_5p_N1__ATGCGATAGATGTGTA-1	ColEpi	12.2622
003-034_T0_COL_EPI_5p_N1__AGCAGCCCAAGCCCAC-1	ColEpi	5.80659
003-034_T0_COL_EPI_5p_N1__GCGGGTTTCGAACGGA-1	ColEpi	5.42979
003-034_T0_COL_EPI_5p_N1__TGCCCTATCCGTTGTC-1	ColEpi	10.7041
003-034_T0_COL_EPI_5p_N1__TAGTTGGTCGGCTTGG-1	ColEpi	3.35689
003-034_T0_COL_EPI_5p_N1__AACTGGTAGGTTACCT-1	ColEpi	1.60748
003-034_T0_COL_EPI_5p_N1__TCTGGAAAGCTAGCCC-1	ColEpi	5.96919
003-034_T0_COL_EPI_5p_N1__GATCTAGAGCACGCCT-1	ColEpi	2.55119
003-034_T0_COL_EPI_5p_N1__GCGAGAACACAACGTT-1	ColEpi	2.59975
003-034_T0_COL_EPI_5p_N1__GGAAAGCTCAAAGTAG-1	ColEpi	13.5252
003-034_T0_COL_EPI_5p_N1__AGAATAGGTAGTAGTA-1	ColEpi	4.14652
003-034_T0_COL_EPI_5p_N1__GCACATACAATACGCT-1	ColEpi	4.58868
003-034_T0_COL_EPI_5p_N1__GTAACTGAGATATGCA-1	ColEpi	6.59294
003-034_T0_COL_EPI_5p_N1__TCCACACCATAAAGGT-1	ColEpi	4.06378
003-034_T0_COL_EPI_5p_N1__GCTTGAAGTCAATACC-1	ColEpi	3.80245
003-034_T0_COL_EPI_5p_N1__GTACGTATCTTGCATT-1	ColEpi	3.73798
003-034_T0_COL_EPI_5p_N1__TACGGGCTCTCGAGTA-1	ColEpi	5.43601
003-034_T0_COL_EPI_5p_N1__CCTAGCTTCGGCATCG-1	ColEpi	4.40024
003-034_T0_COL_EPI_5p_N1__ATAGACCTCAACACAC-1	ColEpi	8.52088
003-034_T0_COL_EPI_5p_N1__TCTATTGAGTCTTGCA-1	ColEpi	11.2396
003-034_T0_COL_EPI_5p_N1__GCGCAACCAAACGCGA-1	ColEpi	5.64178
003-034_T0_COL_EPI_5p_N1__AGTGGGATCGGTCCGA-1	ColEpi	4.68883
003-034_T0_COL_EPI_5p_N1__TCAGGTACAAGCTGAG-1	ColEpi	10.668
003-034_T0_COL_EPI_5p_N1__ACACCGGCATGCATGT-1	ColEpi	5.22733
003-034_T0_COL_EPI_5p_N1__GTCACAATCCGCATAA-1	ColEpi	1.85021
003-034_T0_COL_EPI_5p_N1__ACCTTTATCATGTAGC-1	ColEpi	4.73772
003-034_T0_COL_EPI_5p_N1__TCGAGGCCACGAAATA-1	ColEpi	3.99434
003-034_T0_COL_EPI_5p_N1__TGCGGGTGTAAGGGAA-1	ColEpi	3.81777
003-034_T0_COL_EPI_5p_N1__TGCTACCGTTGAGGTG-1	ColEpi	1.32181
003-034_T0_COL_EPI_5p_N1__AAGGTTCCACATCCGG-1	ColEpi	8.57728
003-034_T0_COL_EPI_5p_N1__GGCGACTAGACACTAA-1	ColEpi	4.40732
003-034_T0_COL_EPI_5p_N1__GTCCTCACAATAAGCA-1	ColEpi	7.68109
003-034_T0_COL_EPI_5p_N1__AGTGTCACAGTATAAG-1	ColEpi	2.91827
003-034_T0_COL_EPI_5p_N1__TTTATGCAGTTATCGC-1	ColEpi	6.96793
003-034_T0_COL_EPI_5p_N1__GACTGCGGTGCAACTT-1	ColEpi	2.47406
003-034_T0_COL_EPI_5p_N1__CCGTTCATCTTAGAGC-1	ColEpi	1.1348
003-034_T0_COL_EPI_5p_N1__TTTACTGGTTTCGCTC-1	ColEpi	1.73814
003-034_T0_COL_EPI_5p_N1__GAAACTCCAGCGATCC-1	ColEpi	2.11183
003-034_T0_COL_EPI_5p_N1__GCACTCTAGATCTGCT-1	ColEpi	2.21254
003-034_T0_COL_EPI_5p_N1__GCTTGAACATCCGGGT-1	ColEpi	2.86647
003-034_T0_COL_EPI_5p_N1__CATCCACGTCCGAAGA-1	ColEpi	7.32606
003-034_T0_COL_EPI_5p_N1__TGCGTGGTCCTCATTA-1	ColEpi	3.76547
003-034_T0_COL_EPI_5p_N1__AGCTTGATCATAGCAC-1	ColEpi	9.14385
003-034_T0_COL_EPI_5p_N1__CGCTTCAGTACTCGCG-1	ColEpi	1.81708
003-034_T0_COL_EPI_5p_N1__GCTCCTATCGTTTATC-1	ColEpi	3.12838
003-034_T0_COL_EPI_5p_N1__ACTTGTTGTACACCGC-1	ColEpi	3.26752
003-034_T0_COL_EPI_5p_N1__CGACTTCCAGCGATCC-1	ColEpi	4.28595
003-034_T0_COL_EPI_5p_N1__AGGGATGTCCTCCTAG-1	ColEpi	4.92237
003-034_T0_COL_EPI_5p_N1__GGTGCGTAGATGGCGT-1	ColEpi	2.59143
003-034_T0_COL_EPI_5p_N1__AACTTTCTCCACGACG-1	ColEpi	7.48978
003-034_T0_COL_EPI_5p_N1__AGGCCACTCCAGTAGT-1	ColEpi	6.13222
003-034_T0_COL_EPI_5p_N1__GACGGCTTCATCGATG-1	ColEpi	4.88618
003-034_T0_COL_EPI_5p_N1__GTTTCTAGTATATGAG-1	ColEpi	3.16209
003-034_T0_COL_EPI_5p_N1__AGTGTCACAGCGAACA-1	ColEpi	3.16199
003-034_T0_COL_EPI_5p_N1__AGGTCCGGTCTCAACA-1	ColEpi	4.74064
003-034_T0_COL_EPI_5p_N1__TAGCCGGTCTGTTTGT-1	ColEpi	7.90934
003-034_T0_COL_EPI_5p_N1__AGCTCTCGTACTCTCC-1	ColEpi	3.06148
003-034_T0_COL_EPI_5p_N1__CGAATGTAGTGGGTTG-1	ColEpi	3.14632
003-034_T0_COL_EPI_5p_N1__GACGTGCGTGTTCGAT-1	ColEpi	1.17995
003-034_T0_COL_EPI_5p_N1__CTGCCTACAAGAAGAG-1	ColEpi	2.86134
003-034_T0_COL_EPI_5p_N1__ATGGGAGCACCCATGG-1	ColEpi	2.26264
003-034_T0_COL_EPI_5p_N1__GGTGAAGGTAGCTCCG-1	ColEpi	6.35291
003-034_T0_COL_EPI_5p_N1__GCATACACATTCCTCG-1	ColEpi	5.25826
003-034_T0_COL_EPI_5p_N1__TAAACCGCACGCGAAA-1	ColEpi	4.45197
003-034_T0_COL_EPI_5p_N1__TGGCCAGAGGTGTTAA-1	ColEpi	3.88027
003-034_T0_COL_EPI_5p_N1__GCGACCAAGCTAAGAT-1	ColEpi	2.49384
003-034_T0_COL_EPI_5p_N1__GTCTCGTAGTTAACGA-1	ColEpi	1.59038
003-034_T0_COL_EPI_5p_N1__ACTGCTCTCGCGATCG-1	ColEpi	5.10542
003-034_T0_COL_EPI_5p_N1__TGACAACAGCGGATCA-1	ColEpi	3.26764
003-034_T0_COL_EPI_5p_N1__CCCTCCTCAATGGACG-1	ColEpi	5.25257
003-034_T0_COL_EPI_5p_N1__GTGTGCGAGAGAACAG-1	ColEpi	4.10224
003-034_T0_COL_EPI_5p_N1__TTGTAGGGTCAGAATA-1	ColEpi	6.93764
003-034_T0_COL_EPI_5p_N1__ACGATACTCAGCTGGC-1	ColEpi	7.82351
003-034_T0_COL_EPI_5p_N1__CTGGTCTAGTTCGCGC-1	ColEpi	7.03494
003-034_T0_COL_EPI_5p_N1__AAGACCTGTTTAAGCC-1	ColEpi	1.9589
003-034_T0_COL_EPI_5p_N1__TATCAGGAGTAGGCCA-1	ColEpi	5.32997
003-034_T0_COL_EPI_5p_N1__TAGACCATCACATGCA-1	ColEpi	3.69942
003-034_T0_COL_EPI_5p_N1__CAAGGCCTCCCAGGTG-1	ColEpi	4.8366
003-034_T0_COL_EPI_5p_N1__AGCGTATAGGAGTTTA-1	ColEpi	5.79256
003-034_T0_COL_EPI_5p_N1__CATCGGGGTCAATGTC-1	ColEpi	12.1966
003-034_T0_COL_EPI_5p_N1__TTGAACGGTATAAACG-1	ColEpi	3.27223
003-034_T0_COL_EPI_5p_N1__CACCAGGGTGAAGGCT-1	ColEpi	7.35544
003-034_T0_COL_EPI_5p_N1__GCACATAAGGGAAACA-1	ColEpi	9.38435
003-034_T0_COL_EPI_5p_N1__GTAGGCCTCTCAAACG-1	ColEpi	1.41544
003-034_T0_COL_EPI_5p_N1__TCGCGAGAGAAACCGC-1	ColEpi	16.2435
003-034_T0_COL_EPI_5p_N1__AGCTCCTAGGTGCTTT-1	ColEpi	10.9422
003-034_T0_COL_EPI_5p_N1__AGGGTGACATGCCCGA-1	ColEpi	4.82804
003-034_T0_COL_EPI_5p_N1__GGATGTTCAGGGAGAG-1	ColEpi	9.19706
003-034_T0_COL_EPI_5p_N1__CTCAGAACAGCTGCAC-1	ColEpi	5.39737
003-034_T0_COL_EPI_5p_N1__TACTTACTCCTCCTAG-1	ColEpi	2.76161
003-034_T0_COL_EPI_5p_N1__GCACTCTCAGATCCAT-1	ColEpi	13.1875
003-034_T0_COL_EPI_5p_N1__CGCGTTTGTCATGCCG-1	ColEpi	9.25593
003-034_T0_COL_EPI_5p_N1__TTGAACGAGCTCCTTC-1	ColEpi	18.4417
003-034_T0_COL_EPI_5p_N1__AAACGGGCATGTAAGA-1	ColEpi	5.34869
003-034_T0_COL_EPI_5p_N1__GAAACTCGTTGGTTTG-1	ColEpi	0.818868
003-034_T0_COL_EPI_5p_N1__TGAAAGAGTTATGCGT-1	ColEpi	8.19827
003-034_T0_COL_EPI_5p_N1__TGACAACCACTACAGT-1	ColEpi	6.62113
003-034_T0_COL_EPI_5p_N1__TCTCTAATCGGCCGAT-1	ColEpi	3.72733
003-034_T0_COL_EPI_5p_N1__CCTTCGAGTCGGGTCT-1	ColEpi	2.71813
003-034_T0_COL_EPI_5p_N1__GGAACTTAGTACGCCC-1	ColEpi	4.0816
003-034_T0_COL_EPI_5p_N1__CCAATCCGTAAGTGGC-1	ColEpi	9.27601
003-034_T0_COL_EPI_5p_N1__TGGACGCAGGATTCGG-1	ColEpi	4.04072
003-034_T0_COL_EPI_5p_N1__TCTTTCCCAGGCTGAA-1	ColEpi	2.89902
003-034_T0_COL_EPI_5p_N1__GTCCTCATCCTTAATC-1	ColEpi	16.2863
003-034_T0_COL_EPI_5p_N1__CGCCAAGCAGGATTGG-1	ColEpi	6.59692
003-034_T0_COL_EPI_5p_N1__AGAATAGGTCTCGTTC-1	ColEpi	5.71351
003-034_T0_COL_EPI_5p_N1__TAGTTGGTCTCTAGGA-1	ColEpi	5.52438
003-034_T0_COL_EPI_5p_N1__GGACGTCAGATGAGAG-1	ColEpi	10.1543
003-034_T0_COL_EPI_5p_N1__ATGGGAGCAGAAGCAC-1	ColEpi	4.3469
003-034_T0_COL_EPI_5p_N1__CCTAAAGTCGACAGCC-1	ColEpi	3.85234
003-034_T0_COL_EPI_5p_N1__AGCCTAACATCGATGT-1	ColEpi	9.02128
003-034_T0_COL_EPI_5p_N1__GCTTCCAAGAAGGTGA-1	ColEpi	3.49005
003-034_T0_COL_EPI_5p_N1__TTAGTTCCACCCATTC-1	ColEpi	5.3068
003-034_T0_COL_EPI_5p_N1__CAAGTTGGTTGAGGTG-1	ColEpi	4.20012
003-034_T0_COL_EPI_5p_N1__AACTCCCTCCACTCCA-1	ColEpi	5.03876
003-034_T0_COL_EPI_5p_N1__CAAGATCCATCTATGG-1	ColEpi	1.995
003-034_T0_COL_EPI_5p_N1__AGATTGCGTGTTCTTT-1	ColEpi	14.1887
003-034_T0_COL_EPI_5p_N1__GACTAACGTTGGTAAA-1	ColEpi	3.1291
003-034_T0_COL_EPI_5p_N1__GAAACTCGTCTGCGGT-1	ColEpi	10.7428
003-034_T0_COL_EPI_5p_N1__CTACGTCAGTACCGGA-1	ColEpi	0.838529
003-034_T0_COL_EPI_5p_N1__GCGGGTTTCCTTGACC-1	ColEpi	6.04415
003-034_T0_COL_EPI_5p_N1__CGATGTAAGCCAGGAT-1	ColEpi	2.30868
003-034_T0_COL_EPI_5p_N1__TGACTTTAGAGCAATT-1	ColEpi	1.42228
003-034_T0_COL_EPI_5p_N1__CTGCCTACATTCGACA-1	ColEpi	5.18403
003-034_T0_COL_EPI_5p_N1__ATTACTCAGGATCGCA-1	ColEpi	5.04302
003-034_T0_COL_EPI_5p_N1__CTGATCCGTATTACCG-1	ColEpi	3.94616
003-034_T0_COL_EPI_5p_N1__TGTTCCGGTCCAAGTT-1	ColEpi	4.04117
003-034_T0_COL_EPI_5p_N1__CATGCCTAGTTACGGG-1	ColEpi	1.15364
003-034_T0_COL_EPI_5p_N1__CTAGTGAAGAAGGGTA-1	ColEpi	4.62333
003-034_T0_COL_EPI_5p_N1__GTAGGCCCATCATCCC-1	ColEpi	4.64137
003-034_T0_COL_EPI_5p_N1__AGAGCTTCATCGATTG-1	ColEpi	3.79407
003-034_T0_COL_EPI_5p_N1__AATCCAGCATGCAATC-1	ColEpi	10.8533
003-034_T0_COL_EPI_5p_N1__CACACCTAGTGGAGAA-1	ColEpi	2.64214
003-034_T0_COL_EPI_5p_N1__AAACCTGCATTCGACA-1	ColEpi	5.41315
003-034_T0_COL_EPI_5p_N1__CGAACATGTGACCAAG-1	ColEpi	2.73344
003-034_T0_COL_EPI_5p_N1__AGCCTAAGTTCTGAAC-1	ColEpi	7.77389
003-034_T0_COL_EPI_5p_N1__GTGGGTCCAGACTCGC-1	ColEpi	3.70366
003-034_T0_COL_EPI_5p_N1__CCGTACTAGGAGTAGA-1	ColEpi	4.92146
003-034_T0_COL_EPI_5p_N1__GGTGTTATCACCGGGT-1	ColEpi	4.69438
003-034_T0_COL_EPI_5p_N1__ATGCGATCAGTGGGAT-1	ColEpi	6.63009
003-034_T0_COL_EPI_5p_N1__CTGTTTAGTGATGATA-1	ColEpi	8.14083
003-034_T0_COL_EPI_5p_N1__GAAACTCCAAAGCGGT-1	ColEpi	4.50571
003-034_T0_COL_EPI_5p_N1__GGACAAGAGAGCCCAA-1	ColEpi	3.98041
003-034_T0_COL_EPI_5p_N1__GACAGAGAGCTGTTCA-1	ColEpi	8.01496
003-034_T0_COL_EPI_5p_N1__AAATGCCAGAGGACGG-1	ColEpi	5.89175
003-034_T0_COL_EPI_5p_N1__GCTCTGTAGCACCGTC-1	ColEpi	7.98057
003-034_T0_COL_EPI_5p_N1__GACACGCCAGCTTCGG-1	ColEpi	9.85997
003-034_T0_COL_EPI_5p_N1__TAGTTGGAGTCCTCCT-1	ColEpi	9.28699
003-034_T0_COL_EPI_5p_N1__ACGAGCCCAGGGTTAG-1	ColEpi	4.40053
003-034_T0_COL_EPI_5p_N1__CGGCTAGCAGGGAGAG-1	ColEpi	2.26385
003-034_T0_COL_EPI_5p_N1__TTAGGACTCTACCTGC-1	ColEpi	4.04871
003-034_T0_COL_EPI_5p_N1__GGAATAAAGAATGTGT-1	ColEpi	4.61823
003-034_T0_COL_EPI_5p_N1__GCTGGGTAGGCGTACA-1	ColEpi	2.44545
003-034_T0_COL_EPI_5p_N1__CTAGTGACAATGACCT-1	ColEpi	6.79357
003-034_T0_COL_EPI_5p_N1__TGCTGCTCACATCTTT-1	ColEpi	6.64956
003-034_T0_COL_EPI_5p_N1__TGGTTCCCAGGGAGAG-1	ColEpi	11.0548
003-034_T0_COL_EPI_5p_N1__CGTCTACAGAGGACGG-1	ColEpi	3.6542
003-034_T0_COL_EPI_5p_N1__CAGAATCTCGACGGAA-1	ColEpi	10.5585
003-034_T0_COL_EPI_5p_N1__CAGCCGAGTCTAGAGG-1	ColEpi	4.74769
003-034_T0_COL_EPI_5p_N1__GGCGACTGTGTTTGTG-1	ColEpi	3.52058
003-034_T0_COL_EPI_5p_N1__GCTGGGTAGGACACCA-1	ColEpi	7.38244
003-034_T0_COL_EPI_5p_N1__CGCGGTAGTAGTGAAT-1	ColEpi	15.585
003-034_T0_COL_EPI_5p_N1__ACTGATGAGGGTCGAT-1	ColEpi	2.60788
003-034_T0_COL_EPI_5p_N1__TCAGATGAGGATTCGG-1	ColEpi	6.5358
003-034_T0_COL_EPI_5p_N1__TAAGCGTGTCATGCCG-1	ColEpi	0.269462
003-034_T0_COL_EPI_5p_N1__CTAACTTGTCGAGATG-1	ColEpi	1.9594
003-034_T0_COL_EPI_5p_N1__CTGCGGAGTTGAGTTC-1	ColEpi	2.61438
003-034_T0_COL_EPI_5p_N1__CAGCATAGTCAATGTC-1	ColEpi	6.25698
003-034_T0_COL_EPI_5p_N1__AAACGGGTCTTGTCAT-1	ColEpi	2.96563
003-034_T0_COL_EPI_5p_N1__GTACGTAAGATCTGCT-1	ColEpi	3.28232
003-034_T0_COL_EPI_5p_N1__GACGGCTTCTGCGTAA-1	ColEpi	14.6065
003-034_T0_COL_EPI_5p_N1__ACTTACTGTTCTCATT-1	ColEpi	2.34776
003-034_T0_COL_EPI_5p_N1__TAGTTGGGTTTGGCGC-1	ColEpi	7.28267
003-034_T0_COL_EPI_5p_N1__AGCGTATAGGCGCTCT-1	ColEpi	11.8827
003-034_T0_COL_EPI_5p_N1__ACCCACTCATCAGTAC-1	ColEpi	5.29538
003-034_T0_COL_EPI_5p_N1__TCGGTAATCCAAACTG-1	ColEpi	1.50592
003-034_T0_COL_EPI_5p_N1__ACCCACTAGTGGTCCC-1	ColEpi	1.2688
003-034_T0_COL_EPI_5p_N1__GGATTACTCTCAAACG-1	ColEpi	6.49423
003-034_T0_COL_EPI_5p_N1__GAACGGATCCTGCAGG-1	ColEpi	4.04991
003-034_T0_COL_EPI_5p_N1__AGGCCACGTGGCGAAT-1	ColEpi	4.87697
003-034_T0_COL_EPI_5p_N1__TCGCGTTAGCAGACTG-1	ColEpi	7.52683
003-034_T0_COL_EPI_5p_N1__GTTACAGCATGCATGT-1	ColEpi	3.57714
003-034_T0_COL_EPI_5p_N1__CTCCTAGTCTCGCTTG-1	ColEpi	0.480223
003-034_T0_COL_EPI_5p_N1__CGCTGGAAGGATGGTC-1	ColEpi	7.55028
003-034_T0_COL_EPI_5p_N1__AGCCTAACAATCTGCA-1	ColEpi	0.203204
003-034_T0_COL_EPI_5p_N1__CCTACCAAGCAGACTG-1	ColEpi	2.99716
003-034_T0_COL_EPI_5p_N1__GACCAATGTCTCAACA-1	ColEpi	1.79377
003-034_T0_COL_EPI_5p_N1__GCAAACTGTAGAAGGA-1	ColEpi	1.97879
003-034_T0_COL_EPI_5p_N1__CTAGCCTAGTGTTTGC-1	ColEpi	6.08434
003-034_T0_COL_EPI_5p_N1__GTATCTTAGAACAACT-1	ColEpi	4.0547
003-034_T0_COL_EPI_5p_N1__TACACGACAGCGTAAG-1	ColEpi	1.75849
003-034_T0_COL_EPI_5p_N1__AGAGCTTAGGGTCGAT-1	ColEpi	4.48861
003-034_T0_COL_EPI_5p_N1__ACGAGGACACGGCTAC-1	ColEpi	1.59227
003-034_T0_COL_EPI_5p_N1__CTCGTACGTACAAGTA-1	ColEpi	2.28781
003-034_T0_COL_EPI_5p_N1__TCAACGACAGCTGCTG-1	ColEpi	2.25935
003-034_T0_COL_EPI_5p_N1__TCGGGACCACCACGTG-1	ColEpi	2.47678
003-034_T0_COL_EPI_5p_N1__TACAGTGGTGCCTGTG-1	ColEpi	0.196394
003-034_T0_COL_EPI_5p_N1__CAAGGCCGTCTCCCTA-1	ColEpi	10.4886
003-034_T0_COL_EPI_5p_N1__CCGGGATTCGCTAGCG-1	ColEpi	10.9604
003-034_T0_COL_EPI_5p_N1__CTACGTCAGTATCGAA-1	ColEpi	4.05015
003-034_T0_COL_EPI_5p_N1__GGTGTTACATACGCCG-1	ColEpi	6.6459
003-034_T0_COL_EPI_5p_N1__CAGAATCAGGATGCGT-1	ColEpi	10.9517
003-034_T0_COL_EPI_5p_N1__AGTGAGGTCGCCGTGA-1	ColEpi	4.745
003-034_T0_COL_EPI_5p_N1__TCAGCAATCACAATGC-1	ColEpi	2.04856
003-034_T0_COL_EPI_5p_N1__ATCCGAAGTCTGCCAG-1	ColEpi	4.22082
003-034_T0_COL_EPI_5p_N1__AGGTCATAGGGTCTCC-1	ColEpi	2.06348
003-034_T0_COL_EPI_5p_N1__TCAATCTAGTACGTTC-1	ColEpi	6.02188
003-034_T0_COL_EPI_5p_N1__ATTGGTGAGGGTCGAT-1	ColEpi	6.68227
003-034_T0_COL_EPI_5p_N1__TACTTACAGGAGTAGA-1	ColEpi	2.92947
003-034_T0_COL_EPI_5p_N1__TCATTTGAGGCAATTA-1	ColEpi	1.19019
003-034_T0_COL_EPI_5p_N1__GTCTTCGTCGTTTGCC-1	ColEpi	11.7932
003-034_T0_COL_EPI_5p_N1__CGCTGGAGTGTAACGG-1	ColEpi	2.35741
003-034_T0_COL_EPI_5p_N1__TTTGGTTTCGGCGCAT-1	ColEpi	10.0055
003-034_T0_COL_EPI_5p_N1__CATTCGCTCCACGCAG-1	ColEpi	5.81765
003-034_T0_COL_EPI_5p_N1__CGTCCATCACCAGATT-1	ColEpi	5.82102
003-034_T0_COL_EPI_5p_N1__TCTATTGTCTCGTATT-1	ColEpi	5.41116
003-034_T0_COL_EPI_5p_N1__ACACCGGGTGATGATA-1	ColEpi	3.34758
003-034_T0_COL_EPI_5p_N1__ATAGACCTCTATCCTA-1	ColEpi	2.69461
003-034_T0_COL_EPI_5p_N1__AGCTCTCAGCGTGAGT-1	ColEpi	3.30276
003-034_T0_COL_EPI_5p_N1__TACTTGTTCCTGCAGG-1	ColEpi	12.9049
003-034_T0_COL_EPI_5p_N1__CGTAGGCAGTGAACGC-1	ColEpi	3.21201
003-034_T0_COL_EPI_5p_N1__AGTGTCAAGTGCGATG-1	ColEpi	5.06197
003-034_T0_COL_EPI_5p_N1__CAGCCGAAGTAAGTAC-1	ColEpi	6.43439
003-034_T0_COL_EPI_5p_N1__TTTATGCTCGGTCTAA-1	ColEpi	3.37251
003-034_T0_COL_EPI_5p_N1__AATCGGTCACTCGACG-1	ColEpi	2.49016
003-034_T0_COL_EPI_5p_N1__CTGAAACGTCCAGTTA-1	ColEpi	7.36559
003-034_T0_COL_EPI_5p_N1__CATATGGAGCGAAGGG-1	ColEpi	2.5047
003-034_T0_COL_EPI_5p_N1__CTAACTTCAAGGTTTC-1	ColEpi	2.67213
003-034_T0_COL_EPI_5p_N1__CTGGTCTTCGGGAGTA-1	ColEpi	7.44905
003-034_T0_COL_EPI_5p_N1__TGAGCCGAGTGAATTG-1	ColEpi	3.08063
003-034_T0_COL_EPI_5p_N1__AGAATAGAGTACGATA-1	ColEpi	6.50688
003-034_T0_COL_EPI_5p_N1__CTCACACTCTGTCAAG-1	ColEpi	3.4302
003-034_T0_COL_EPI_5p_N1__ACGTCAAGTTATCCGA-1	ColEpi	3.94928
003-034_T0_COL_EPI_5p_N1__GACGCGTGTTACGGAG-1	ColEpi	5.27422
003-034_T0_COL_EPI_5p_N1__CGCTGGAGTATAAACG-1	ColEpi	6.62473
003-034_T0_COL_EPI_5p_N1__GGTGAAGGTCTACCTC-1	ColEpi	4.19667
003-034_T0_COL_EPI_5p_N1__CTGTGCTAGGTGCAAC-1	ColEpi	4.9551
003-034_T0_COL_EPI_5p_N1__AGCATACAGGGTGTTG-1	ColEpi	2.11433
003-034_T0_COL_EPI_5p_N1__CGTCTACCATCCGTGG-1	ColEpi	2.9303
003-034_T0_COL_EPI_5p_N1__CAGCAGCCATTTGCCC-1	ColEpi	4.22138
003-034_T0_COL_EPI_5p_N1__AGATTGCCATGTCTCC-1	ColEpi	4.92903
003-034_T0_COL_EPI_5p_N1__CGAATGTAGATCCGAG-1	ColEpi	2.1082
003-034_T0_COL_EPI_5p_N1__ACACCCTTCACTCCTG-1	ColEpi	3.23631
003-034_T0_COL_EPI_5p_N1__CTGTTTACAGGGTATG-1	ColEpi	7.58639
003-034_T0_COL_EPI_5p_N1__AAAGTAGTCCTTGCCA-1	ColEpi	3.26903
003-034_T0_COL_EPI_5p_N1__CTAATGGTCCTTGCCA-1	ColEpi	2.67927
003-034_T0_COL_EPI_5p_N1__AAGGAGCAGACAAGCC-1	ColEpi	6.65284
003-034_T0_COL_EPI_5p_N1__GCGACCATCTGACCTC-1	ColEpi	6.51224
003-034_T0_COL_EPI_5p_N1__CAAGGCCGTCAGAGGT-1	ColEpi	3.14903
003-034_T0_COL_EPI_5p_N1__AGCATACTCTCAACTT-1	ColEpi	2.5449
003-034_T0_COL_EPI_5p_N1__ACATCAGGTTGTCGCG-1	ColEpi	13.546
003-034_T0_COL_EPI_5p_N1__GACAGAGGTACCATCA-1	ColEpi	3.84587
003-034_T0_COL_EPI_5p_N1__TTTACTGCAAGTCATC-1	ColEpi	8.90691
003-034_T0_COL_EPI_5p_N1__GGAACTTAGGCGATAC-1	ColEpi	11.3337
003-034_T0_COL_EPI_5p_N1__GATCTAGTCAAGAAGT-1	ColEpi	9.25479
003-034_T0_COL_EPI_5p_N1__ACACCGGAGCTAAACA-1	ColEpi	3.68925
003-034_T0_COL_EPI_5p_N1__GAGCAGAAGGATATAC-1	ColEpi	6.12834
003-034_T0_COL_EPI_5p_N1__TGCCCTACACGGACAA-1	ColEpi	2.4542
003-034_T0_COL_EPI_5p_N1__CGCGTTTGTCGGCTCA-1	ColEpi	5.72994
003-034_T0_COL_EPI_5p_N1__CTACCCATCCTCGCAT-1	ColEpi	0.786655
003-034_T0_COL_EPI_5p_N1__CATGGCGTCTCTTATG-1	ColEpi	3.18278
003-034_T0_COL_EPI_5p_N1__TCGCGTTAGAACTGTA-1	ColEpi	4.80246
003-034_T0_COL_EPI_5p_N1__ACGATGTAGAACTGTA-1	ColEpi	14.5729
003-034_T0_COL_EPI_5p_N1__TTCGAAGCAATGGAAT-1	ColEpi	0.252373
003-034_T0_COL_EPI_5p_N1__TACCTTACAAGCGATG-1	ColEpi	8.81691
003-034_T0_COL_EPI_5p_N1__TTATGCTTCAATCTCT-1	ColEpi	4.15915
003-034_T0_COL_EPI_5p_N1__GTAGGCCTCATATCGG-1	ColEpi	4.53502
003-034_T0_COL_EPI_5p_N1__CGTTCTGCAAAGTGCG-1	ColEpi	1.79219
003-034_T0_COL_EPI_5p_N1__GGCTCGAGTGCCTGCA-1	ColEpi	6.29721
003-034_T0_COL_EPI_5p_N1__TCAGGTAGTTGACGTT-1	ColEpi	13.3198
003-034_T0_COL_EPI_5p_N1__ACACCAACATATACCG-1	ColEpi	3.48831
003-034_T0_COL_EPI_5p_N1__CTCATTAGTCGCGAAA-1	ColEpi	9.1945
003-034_T0_COL_EPI_5p_N1__GAACATCTCTTTCCTC-1	ColEpi	2.19489
003-034_T0_COL_EPI_5p_N1__CTGTTTAAGTCGTACT-1	ColEpi	1.37649
003-034_T0_COL_EPI_5p_N1__CCTTCGACACGGCTAC-1	ColEpi	2.46085
003-034_T0_COL_EPI_5p_N1__CTCTACGAGACAGAGA-1	ColEpi	3.60783
003-034_T0_COL_EPI_5p_N1__ACGCAGCGTATGAATG-1	ColEpi	11.1302
003-034_T0_COL_EPI_5p_N1__TGTATTCAGCTCAACT-1	ColEpi	3.78363
003-034_T0_COL_EPI_5p_N1__TTCTTAGCAGCCTTGG-1	ColEpi	1.11175
003-034_T0_COL_EPI_5p_N1__GGTGAAGTCTTGAGGT-1	ColEpi	2.95085
003-034_T0_COL_EPI_5p_N1__GCGCGATCATGCGCAC-1	ColEpi	8.25738
003-034_T0_COL_EPI_5p_N1__GCGCAGTTCCGGGTGT-1	ColEpi	1.63643
003-034_T0_COL_EPI_5p_N1__CACCACTCATCGACGC-1	ColEpi	11.2637
003-034_T0_COL_EPI_5p_N1__CAGGTGCTCGATCCCT-1	ColEpi	2.31625
003-034_T0_COL_EPI_5p_N1__TAGAGCTCACCGAATT-1	ColEpi	10.6726
003-034_T0_COL_EPI_5p_N1__ACGGAGAGTTTGCATG-1	ColEpi	12.187
003-034_T0_COL_EPI_5p_N1__GTGCATAAGCAGGCTA-1	ColEpi	3.87899
003-034_T0_COL_EPI_5p_N1__CGGAGCTTCTGGTATG-1	ColEpi	1.91098
003-034_T0_COL_EPI_5p_N1__CGGTTAAGTCTCTCGT-1	ColEpi	10.1656
003-034_T0_COL_EPI_5p_N1__TAAGTGCAGGGTTCCC-1	ColEpi	5.67734
003-034_T0_COL_EPI_5p_N1__CATCGGGCATAGGATA-1	ColEpi	9.19527
003-034_T0_COL_EPI_5p_N1__CCAGCGATCTTGCAAG-1	ColEpi	4.24564
003-034_T0_COL_EPI_5p_N1__ACACCCTAGCACAGGT-1	ColEpi	4.57697
003-034_T0_COL_EPI_5p_N1__GCGGGTTGTATAGGGC-1	ColEpi	8.2088
003-034_T0_COL_EPI_5p_N1__TCAGCTCTCCAGTAGT-1	ColEpi	4.29284
003-034_T0_COL_EPI_5p_N1__CGAATGTGTAGAAGGA-1	ColEpi	7.43598
003-034_T0_COL_EPI_5p_N1__CCTACACGTTCAGACT-1	ColEpi	3.71723
003-034_T0_COL_EPI_5p_N1__AGCGTATTCGCGGATC-1	ColEpi	2.8419
003-034_T0_COL_EPI_5p_N1__ATCACGACATCCTAGA-1	ColEpi	11.121
003-034_T0_COL_EPI_5p_N1__TCGCGAGTCCGAACGC-1	ColEpi	2.0079
003-034_T0_COL_EPI_5p_N1__GAGCAGAGTAGAGTGC-1	ColEpi	7.63662
003-034_T0_COL_EPI_5p_N1__GAACATCCAGGATCGA-1	ColEpi	2.40933
003-034_T0_COL_EPI_5p_N1__CGGAGCTAGACAGGCT-1	ColEpi	3.58158
003-034_T0_COL_EPI_5p_N1__GGACAGAGTTCTCATT-1	ColEpi	2.05662
003-034_T0_COL_EPI_5p_N1__TTTGCGCCATAAGACA-1	ColEpi	3.39334
003-034_T0_COL_EPI_5p_N1__GACCAATCAGACAAGC-1	ColEpi	2.51341
003-034_T0_COL_EPI_5p_N1__GGGACCTTCGTGACAT-1	ColEpi	1.96327
003-034_T0_COL_EPI_5p_N1__CCAGCGACACCAGTTA-1	ColEpi	4.68239
003-034_T0_COL_EPI_5p_N1__AAGTCTGTCCTCTAGC-1	ColEpi	8.5052
003-034_T0_COL_EPI_5p_N1__GACCTGGTCTGTCTAT-1	ColEpi	15.8984
003-034_T0_COL_EPI_5p_N1__ACTGAACCAAGCGAGT-1	ColEpi	2.86807
003-034_T0_COL_EPI_5p_N1__TGGCCAGGTGTCAATC-1	ColEpi	2.63073
003-034_T0_COL_EPI_5p_N1__GTATTCTTCTACTCAT-1	ColEpi	6.88465
003-034_T0_COL_EPI_5p_N1__CGCTTCAGTGCCTGGT-1	ColEpi	3.71316
003-034_T0_COL_EPI_5p_N1__TCGGGACCAAGACGTG-1	ColEpi	14.0321
003-034_T0_COL_EPI_5p_N1__AGTGAGGGTTTGTTGG-1	ColEpi	2.63475
003-034_T0_COL_EPI_5p_N1__TGTGGTACACGAAGCA-1	ColEpi	2.32229
003-034_T0_COL_EPI_5p_N1__CTTGGCTGTACTCAAC-1	ColEpi	5.56188
003-034_T0_COL_EPI_5p_N1__ACGATACTCGTAGGAG-1	ColEpi	8.83717
003-034_T0_COL_EPI_5p_N1__TTGGCAATCAAGCCTA-1	ColEpi	5.73603
003-034_T0_COL_EPI_5p_N1__CGAGCACTCACTATTC-1	ColEpi	4.20457
003-034_T0_COL_EPI_5p_N1__AGAGTGGCAAGTCTAC-1	ColEpi	2.39445
003-034_T0_COL_EPI_5p_N1__ATGCGATGTTAAGATG-1	ColEpi	4.05922
003-034_T0_COL_EPI_5p_N1__GCGGGTTGTATCACCA-1	ColEpi	18.143
003-034_T0_COL_EPI_5p_N1__TTCTCAACAATCACAC-1	ColEpi	1.93031
003-034_T0_COL_EPI_5p_N1__TCAGGTAGTTCCTCCA-1	ColEpi	2.82792
003-034_T0_COL_EPI_5p_N1__CCTTACGTCCCTAACC-1	ColEpi	-0.062664
003-034_T0_COL_EPI_5p_N1__GAATGAATCACGAAGG-1	ColEpi	2.88019
003-034_T0_COL_EPI_5p_N1__TGTGTTTGTTGATTGC-1	ColEpi	6.99029
003-034_T0_COL_EPI_5p_N1__CGTTAGATCGCAAACT-1	ColEpi	12.5598
003-034_T0_COL_EPI_5p_N1__CGTCTACCATTCTTAC-1	ColEpi	15.282
003-034_T0_COL_EPI_5p_N1__CGTCACTCATGTCGAT-1	ColEpi	2.60732
003-034_T0_COL_EPI_5p_N1__CCATTCGTCTGTACGA-1	ColEpi	4.09318
003-034_T0_COL_EPI_5p_N1__TGGACGCTCCAAGCCG-1	ColEpi	3.11348
003-034_T0_COL_EPI_5p_N1__GTTCATTCAGATGAGC-1	ColEpi	4.96321
003-034_T0_COL_EPI_5p_N1__CCTACCATCTCCAACC-1	ColEpi	4.12929
003-034_T0_COL_EPI_5p_N1__TGCACCTGTCACCTAA-1	ColEpi	3.07135
003-034_T0_COL_EPI_5p_N1__GCGAGAACAAACAACA-1	ColEpi	7.66419
003-034_T0_COL_EPI_5p_N1__GCGGGTTTCCTGCCAT-1	ColEpi	4.32228
003-034_T0_COL_EPI_5p_N1__AAGGAGCAGACAGAGA-1	ColEpi	6.52688
003-034_T0_COL_EPI_5p_N1__CTCTACGTCCTCCTAG-1	ColEpi	4.56308
003-034_T0_COL_EPI_5p_N1__TTGCCGTAGGGAAACA-1	ColEpi	3.23409
003-034_T0_COL_EPI_5p_N1__CCGTACTGTCAGAATA-1	ColEpi	5.02602
003-034_T0_COL_EPI_5p_N1__ACAGCCGAGGCTCATT-1	ColEpi	4.52137
003-034_T0_COL_EPI_5p_N1__GCACATACAAGGTGTG-1	ColEpi	1.88804
003-034_T0_COL_EPI_5p_N1__ATTGGACTCTAGCACA-1	ColEpi	10.8965
003-034_T0_COL_EPI_5p_N1__TGGTTCCGTTTGTTTC-1	ColEpi	0.516312
003-034_T0_COL_EPI_5p_N1__GACTACATCTGGTTCC-1	ColEpi	1.84514
003-034_T0_COL_EPI_5p_N1__CACAAACGTGATGTGG-1	ColEpi	6.45146
003-034_T0_COL_EPI_5p_N1__AAGGAGCAGGAGTTTA-1	ColEpi	7.61881
003-034_T0_COL_EPI_5p_N1__CATGACAAGTGGACGT-1	ColEpi	5.80238
003-034_T0_COL_EPI_5p_N1__GCATGTAAGACTAGAT-1	ColEpi	3.23656
003-034_T0_COL_EPI_5p_N1__GGCAATTAGCGTGAAC-1	ColEpi	12.1845
003-034_T0_COL_EPI_5p_N1__AGAATAGGTGTGACGA-1	ColEpi	8.69824
003-034_T0_COL_EPI_5p_N1__GTGCATATCTCCCTGA-1	ColEpi	9.95034
003-034_T0_COL_EPI_5p_N1__CGTCTACAGTGTGGCA-1	ColEpi	4.37214
003-034_T0_COL_EPI_5p_N1__CAGATCATCCTACAGA-1	ColEpi	4.46707
003-034_T0_COL_EPI_5p_N1__CCATTCGGTAGCCTCG-1	ColEpi	3.97479
003-034_T0_COL_EPI_5p_N1__TGTCCCATCTGCGGCA-1	ColEpi	5.21619
003-034_T0_COL_EPI_5p_N1__GGCAATTAGTCCAGGA-1	ColEpi	6.72605
003-034_T0_COL_EPI_5p_N1__CCCTCCTAGCCACGTC-1	ColEpi	4.54464
003-034_T0_COL_EPI_5p_N1__CGCTATCGTCAGAAGC-1	ColEpi	7.21038
003-034_T0_COL_EPI_5p_N1__GAAACTCAGGCAGTCA-1	ColEpi	9.61678
003-034_T0_COL_EPI_5p_N1__CCTTACGCACCGGAAA-1	ColEpi	2.72085
003-034_T0_COL_EPI_5p_N1__TCGCGTTGTGTGTGCC-1	ColEpi	6.35265
003-034_T0_COL_EPI_5p_N1__TGCACCTGTGCCTTGG-1	ColEpi	6.64225
003-034_T0_COL_EPI_5p_N1__CCTCTGACAAGGACAC-1	ColEpi	0.897179
003-034_T0_COL_EPI_5p_N1__AGCTTGACATTCACTT-1	ColEpi	5.68439
003-034_T0_COL_EPI_5p_N1__CCGTACTTCTTAGAGC-1	ColEpi	1.28561
003-034_T0_COL_EPI_5p_N1__TCAGCTCCAGTGAGTG-1	ColEpi	0.824867
003-034_T0_COL_EPI_5p_N1__CCTCTGATCTGGTATG-1	ColEpi	2.47207
003-034_T0_COL_EPI_5p_N1__CGCGTTTCATCGGAAG-1	ColEpi	4.17134
003-034_T0_COL_EPI_5p_N1__AGCATACGTATCACCA-1	ColEpi	7.99496
003-034_T0_COL_EPI_5p_N1__GCTGCAGAGATGTAAC-1	ColEpi	5.63069
003-034_T0_COL_EPI_5p_N1__AGGGAGTAGAGGTTGC-1	ColEpi	4.64528
003-034_T0_COL_EPI_5p_N1__CCATTCGAGATCACGG-1	ColEpi	3.42875
003-034_T0_COL_EPI_5p_N1__CATCAGAGTATGAAAC-1	ColEpi	3.43414
003-034_T0_COL_EPI_5p_N1__TACACGAGTTATCACG-1	ColEpi	1.77973
003-034_T0_COL_EPI_5p_N1__GGTGTTACATATACCG-1	ColEpi	2.68987
003-034_T0_COL_EPI_5p_N1__CTAATGGCAGCATGAG-1	ColEpi	6.18393
003-034_T0_COL_EPI_5p_N1__TCCACACCATGCTGGC-1	ColEpi	12.4647
003-034_T0_COL_EPI_5p_N1__AATCGGTAGCCCAATT-1	ColEpi	2.0836
003-034_T0_COL_EPI_5p_N1__CAAGTTGAGATGTGGC-1	ColEpi	4.3296
003-034_T0_COL_EPI_5p_N1__TACCTTACAAGCTGTT-1	ColEpi	2.42219
003-034_T0_COL_EPI_5p_N1__CGTCAGGGTAAACACA-1	ColEpi	2.61198
003-034_T0_COL_EPI_5p_N1__CCTAAAGAGACACTAA-1	ColEpi	2.93333
003-034_T0_COL_EPI_5p_N1__GCGGGTTAGACTTTCG-1	ColEpi	5.47972
003-034_T0_COL_EPI_5p_N1__CGCGTTTAGGACAGAA-1	ColEpi	5.9238
003-034_T0_COL_EPI_5p_N1__GGATGTTGTGATAAAC-1	ColEpi	6.37981
003-034_T0_COL_EPI_5p_N1__CTAGTGAGTGTTTGGT-1	ColEpi	7.87974
003-034_T0_COL_EPI_5p_N1__GTTTCTAAGAGTTGGC-1	ColEpi	6.67265
003-034_T0_COL_EPI_5p_N1__TGTATTCTCAGCAACT-1	ColEpi	2.26093
003-034_T0_COL_EPI_5p_N1__CCTACCACAAGTAGTA-1	ColEpi	1.0919
003-034_T0_COL_EPI_5p_N1__AGAGTGGGTGTTAAGA-1	ColEpi	13.3837
003-034_T0_COL_EPI_5p_N1__CTCACACGTCTCTCGT-1	ColEpi	8.81485
003-034_T0_COL_EPI_5p_N1__CTGCGGATCGCAAGCC-1	ColEpi	11.4123
003-034_T0_COL_EPI_5p_N1__CTCAGAAAGTTCCACA-1	ColEpi	10.4229
003-034_T0_COL_EPI_5p_N1__GATCTAGCATGCTGGC-1	ColEpi	2.34481
003-034_T0_COL_EPI_5p_N1__GTAACTGAGCTACCGC-1	ColEpi	7.74089
003-034_T0_COL_EPI_5p_N1__CACAGTATCACAATGC-1	ColEpi	2.49176
003-034_T0_COL_EPI_5p_N1__GGAATAAAGGACGAAA-1	ColEpi	2.25052
003-034_T0_COL_EPI_5p_N1__GTGTGCGAGTGAAGTT-1	ColEpi	3.11609
003-034_T0_COL_EPI_5p_N1__GGACAGAGTCTTGTCC-1	ColEpi	7.02888
003-034_T0_COL_EPI_5p_N1__CTAGCCTCAATGGATA-1	ColEpi	2.16359
003-034_T0_COL_EPI_5p_N1__CATATTCAGCGTTCCG-1	ColEpi	9.79388
003-034_T0_COL_EPI_5p_N1__CCTAAAGCACTACAGT-1	ColEpi	3.94139
003-034_T0_COL_EPI_5p_N1__GCATGATGTACATCCA-1	ColEpi	9.14482
003-034_T0_COL_EPI_5p_N1__AAAGATGAGGTGCAAC-1	ColEpi	1.09994
003-034_T0_COL_EPI_5p_N1__CGGTTAACAAAGCAAT-1	ColEpi	4.61459
003-034_T0_COL_EPI_5p_N1__CATCGGGTCCGAATGT-1	ColEpi	7.57032
003-034_T0_COL_EPI_5p_N1__ATTACTCCAGGTTTCA-1	ColEpi	6.50997
003-034_T0_COL_EPI_5p_N1__CTCGAGGAGAAGATTC-1	ColEpi	5.10569
003-034_T0_COL_EPI_5p_N1__GCTGCGAGTTGACGTT-1	ColEpi	4.32627
003-034_T0_COL_EPI_5p_N1__CGTCCATAGTACGATA-1	ColEpi	11.8164
003-034_T0_COL_EPI_5p_N1__CGTCACTGTATCAGTC-1	ColEpi	3.67116
003-034_T0_COL_EPI_5p_N1__AGACGTTCACGTGAGA-1	ColEpi	4.72067
003-034_T0_COL_EPI_5p_N1__TTTGCGCAGGAGCGTT-1	ColEpi	3.31073
003-034_T0_COL_EPI_5p_N1__TGATTTCAGTGTGGCA-1	ColEpi	2.06376
003-034_T0_COL_EPI_5p_N1__CGTTGGGTCATAAAGG-1	ColEpi	4.66538
003-034_T0_COL_EPI_5p_N1__GAACATCCAGTCGATT-1	ColEpi	3.09809
003-034_T0_COL_EPI_5p_N1__CCTTCCCGTCTGATTG-1	ColEpi	3.71846
003-034_T0_COL_EPI_5p_N1__GACTAACAGATCGATA-1	ColEpi	2.01793
003-034_T0_COL_EPI_5p_N1__CATATTCTCTGAAAGA-1	ColEpi	9.61538
003-034_T0_COL_EPI_5p_N1__ACCCACTCAGGTGGAT-1	ColEpi	2.85749
003-034_T0_COL_EPI_5p_N1__GTACTTTGTAAGAGAG-1	ColEpi	7.43292
003-034_T0_COL_EPI_5p_N1__CTGATAGTCTTACCTA-1	ColEpi	2.59316
003-034_T0_COL_EPI_5p_N1__GAAACTCCAGCTTAAC-1	ColEpi	1.95341
003-034_T0_COL_EPI_5p_N1__GTAACGTAGGACATTA-1	ColEpi	12.0858
003-034_T0_COL_EPI_5p_N1__AGTCTTTGTGTGAAAT-1	ColEpi	2.99448
003-034_T0_COL_EPI_5p_N1__TATCTCATCTACTTAC-1	ColEpi	3.9866
003-034_T0_COL_EPI_5p_N1__GCTTGAAGTTCCGGCA-1	ColEpi	3.69916
003-034_T0_COL_EPI_5p_N1__AACCATGAGACGACGT-1	ColEpi	8.43607
003-034_T0_COL_EPI_5p_N1__CCGGGATCACCTGGTG-1	ColEpi	8.85653
003-034_T0_COL_EPI_5p_N1__CTAAGACAGCTAACTC-1	ColEpi	2.97628
003-034_T0_COL_EPI_5p_N1__CCTTCGAAGGGCATGT-1	ColEpi	1.77517
003-034_T0_COL_EPI_5p_N1__TAGTGGTAGTTGAGAT-1	ColEpi	3.59123
003-034_T0_COL_EPI_5p_N1__GGAATAAAGCTGTCTA-1	ColEpi	3.04565
003-034_T0_COL_EPI_5p_N1__CTTAACTTCACCATAG-1	ColEpi	4.40368
003-034_T0_COL_EPI_5p_N1__ACGGCCAGTCAGAATA-1	ColEpi	0.974682
003-034_T0_COL_EPI_5p_N1__CGCTGGAGTCTCGTTC-1	ColEpi	1.41272
003-034_T0_COL_EPI_5p_N1__CTTAGGATCTGGGCCA-1	ColEpi	5.82835
003-034_T0_COL_EPI_5p_N1__TGGCGCAAGTGCCATT-1	ColEpi	3.49606
003-034_T0_COL_EPI_5p_N1__TGCTACCAGGCTATCT-1	ColEpi	8.01103
003-034_T0_COL_EPI_5p_N1__ACACCAATCGGCATCG-1	ColEpi	11.4918
003-034_T0_COL_EPI_5p_N1__AGTGTCATCTTGTTTG-1	ColEpi	3.71397
003-034_T0_COL_EPI_5p_N1__ATCATCTGTTGCCTCT-1	ColEpi	6.95623
003-034_T0_COL_EPI_5p_N1__GACGCGTTCAGATAAG-1	ColEpi	3.10383
003-034_T0_COL_EPI_5p_N1__AACCATGTCGCACTCT-1	ColEpi	5.87858
003-034_T0_COL_EPI_5p_N1__CTCGTACCAGCGTCCA-1	ColEpi	2.91693
003-034_T0_COL_EPI_5p_N1__CTTCTCTGTTCCCGAG-1	ColEpi	8.22346
003-034_T0_COL_EPI_5p_N1__GACTGCGAGCCCAATT-1	ColEpi	19.7802
003-034_T0_COL_EPI_5p_N1__AGCAGCCCACATCCAA-1	ColEpi	6.99763
003-034_T0_COL_EPI_5p_N1__CTAGAGTCAATGTTGC-1	ColEpi	3.67669
003-034_T0_COL_EPI_5p_N1__GGCCGATGTCATACTG-1	ColEpi	12.8419
003-034_T0_COL_EPI_5p_N1__CGGACACTCCAGTATG-1	ColEpi	5.31999
003-034_T0_COL_EPI_5p_N1__GGGACCTAGCTGTTCA-1	ColEpi	2.55819
003-034_T0_COL_EPI_5p_N1__TCAACGACAAGGCTCC-1	ColEpi	0.587213
003-034_T0_COL_EPI_5p_N1__TTTGTCATCGTTGCCT-1	ColEpi	4.11639
003-034_T0_COL_EPI_5p_N1__TCACAAGAGTCTCCTC-1	ColEpi	12.2328
003-034_T0_COL_EPI_5p_N1__CTGCTGTAGTGGCACA-1	ColEpi	4.13701
003-034_T0_COL_EPI_5p_N1__AGCTCTCGTTCAGCGC-1	ColEpi	6.9955
003-034_T0_COL_EPI_5p_N1__GGCGACTCAATGGAGC-1	ColEpi	10.8081
003-034_T0_COL_EPI_5p_N1__ACGCAGCTCTGGTGTA-1	ColEpi	1.52989
003-034_T0_COL_EPI_5p_N1__AGCGGTCGTCATGCCG-1	ColEpi	6.71962
003-034_T0_COL_EPI_5p_N1__TACCTATAGAGGTACC-1	ColEpi	3.04743
003-034_T0_COL_EPI_5p_N1__TGACAACTCGTTACAG-1	ColEpi	5.17861
003-034_T0_COL_EPI_5p_N1__CCTTACGTCCTTGGTC-1	ColEpi	2.21379
003-034_T0_COL_EPI_5p_N1__GGGCACTGTTTCCACC-1	ColEpi	4.25536
003-034_T0_COL_EPI_5p_N1__TCTGGAAAGGGTTTCT-1	ColEpi	4.17945
003-034_T0_COL_EPI_5p_N1__TGAGCATAGACAAGCC-1	ColEpi	7.37627
003-034_T0_COL_EPI_5p_N1__AGGCCACGTTGCCTCT-1	ColEpi	7.04518
003-034_T0_COL_EPI_5p_N1__AGGTCATAGATGTAAC-1	ColEpi	0.567666
003-034_T0_COL_EPI_5p_N1__GACGCGTTCCAGATCA-1	ColEpi	6.18629
003-034_T0_COL_EPI_5p_N1__ATAGACCGTTCATGGT-1	ColEpi	7.91549
003-034_T0_COL_EPI_5p_N1__CACACAATCGGTTCGG-1	ColEpi	5.05732
003-034_T0_COL_EPI_5p_N1__GGCCGATAGAAGATTC-1	ColEpi	2.95226
003-034_T0_COL_EPI_5p_N1__GTCACGGGTATGAAAC-1	ColEpi	1.62295
003-034_T0_COL_EPI_5p_N1__TTGTAGGAGGTGATTA-1	ColEpi	1.11748
003-034_T0_COL_EPI_5p_N1__ACGGGCTCATGGGAAC-1	ColEpi	7.37532
003-034_T0_COL_EPI_5p_N1__CGTAGGCAGACTTGAA-1	ColEpi	4.70217
003-034_T0_COL_EPI_5p_N1__AACCGCGTCGGACAAG-1	ColEpi	5.93983
003-034_T0_COL_EPI_5p_N1__TTTGGTTAGAAGGTGA-1	ColEpi	8.52083
003-034_T0_COL_EPI_5p_N1__AACCATGGTGCGGTAA-1	ColEpi	3.99304
003-034_T0_COL_EPI_5p_N1__ACGGGCTGTAAGGGAA-1	ColEpi	3.56654
003-034_T0_COL_EPI_5p_N1__ATAACGCAGCCCTAAT-1	ColEpi	3.49853
003-034_T0_COL_EPI_5p_N1__CGTTCTGGTCTCGTTC-1	ColEpi	2.92443
003-034_T0_COL_EPI_5p_N1__TAGAGCTCAGGGTATG-1	ColEpi	5.40932
003-034_T0_COL_EPI_5p_N1__GTCAAGTCATTAGGCT-1	ColEpi	7.79507
003-034_T0_COL_EPI_5p_N1__CAACCAATCACAAACC-1	ColEpi	11.2315
003-034_T0_COL_EPI_5p_N1__CAGGTGCAGAGCCTAG-1	ColEpi	0.939601
003-034_T0_COL_EPI_5p_N1__GCATACATCGTCCAGG-1	ColEpi	7.76908
003-034_T0_COL_EPI_5p_N1__GTCGTAATCCCTTGCA-1	ColEpi	6.9434
003-034_T0_COL_EPI_5p_N1__GACTAACGTGAAGGCT-1	ColEpi	3.25955
003-034_T0_COL_EPI_5p_N1__TCAGATGAGACTACAA-1	ColEpi	4.44047
003-034_T0_COL_EPI_5p_N1__TCAGATGGTACGCACC-1	ColEpi	17.945
003-034_T0_COL_EPI_5p_N1__AGAGTGGGTCAGCTAT-1	ColEpi	2.43922
003-034_T0_COL_EPI_5p_N1__GAACGGATCAATACCG-1	ColEpi	7.67898
003-034_T0_COL_EPI_5p_N1__CTCCTAGTCCAAACTG-1	ColEpi	1.81995
003-034_T0_COL_EPI_5p_N1__CGGGTCATCCAGTATG-1	ColEpi	3.9978
003-034_T0_COL_EPI_5p_N1__GACGGCTCAGCTTCGG-1	ColEpi	5.51943
003-034_T0_COL_EPI_5p_N1__CGTTAGACAAGACGTG-1	ColEpi	2.45711
003-034_T0_COL_EPI_5p_N1__GTCGTAACACAAGACG-1	ColEpi	3.29013
003-034_T0_COL_EPI_5p_N1__ATGCGATAGAGGTTGC-1	ColEpi	3.4859
003-034_T0_COL_EPI_5p_N1__GCTTGAAGTTAAGGGC-1	ColEpi	7.54563
003-034_T0_COL_EPI_5p_N1__CGGAGTCTCTTGCAAG-1	ColEpi	2.42442
003-034_T0_COL_EPI_5p_N1__GGGCACTAGCGCCTCA-1	ColEpi	0.4699
003-034_T0_COL_EPI_5p_N1__AACTGGTGTGTGAAAT-1	ColEpi	8.25414
003-034_T0_COL_EPI_5p_N1__CGGCTAGGTACTCGCG-1	ColEpi	10.8216
003-034_T0_COL_EPI_5p_N1__TAGGCATAGATCACGG-1	ColEpi	9.97979
003-034_T0_COL_EPI_5p_N1__ACGCCAGCACATCTTT-1	ColEpi	4.84836
003-034_T0_COL_EPI_5p_N1__GTTTCTATCGCGGATC-1	ColEpi	4.94268
003-034_T0_COL_EPI_5p_N1__CTCTGGTAGAGTGACC-1	ColEpi	3.21709
003-034_T0_COL_EPI_5p_N1__AGTGTCAGTTCAGTAC-1	ColEpi	2.74452
003-034_T0_COL_EPI_5p_N1__TAGTGGTGTGCCTTGG-1	ColEpi	2.63557
003-034_T0_COL_EPI_5p_N1__TTAACTCTCCGGGTGT-1	ColEpi	7.83378
003-034_T0_COL_EPI_5p_N1__GATCGATAGTGATCGG-1	ColEpi	7.48034
003-034_T0_COL_EPI_5p_N1__CAGCTGGCAATAGAGT-1	ColEpi	8.32305
003-034_T0_COL_EPI_5p_N1__GCCTCTATCCAATGGT-1	ColEpi	10.0128
003-034_T0_COL_EPI_5p_N1__CGGACTGTCAGTACGT-1	ColEpi	2.88434
003-034_T0_COL_EPI_5p_N1__TTAGGCATCCATGCTC-1	ColEpi	0.283164
003-034_T0_COL_EPI_5p_N1__GTACTCCAGAGTGAGA-1	ColEpi	1.67554
003-034_T0_COL_EPI_5p_N1__TTCTCCTGTAAGGGAA-1	ColEpi	5.44033
003-034_T0_COL_EPI_5p_N1__GAACCTATCCGCTGTT-1	ColEpi	5.58236
003-034_T0_COL_EPI_5p_N1__CGGAGTCAGATCTGCT-1	ColEpi	3.95802
003-034_T0_COL_EPI_5p_N1__GGCGACTTCTTAGAGC-1	ColEpi	3.14494
003-034_T0_COL_EPI_5p_N1__CTGTTTATCGCAAGCC-1	ColEpi	6.25283
003-034_T0_COL_EPI_5p_N1__TGCTACCAGCAATATG-1	ColEpi	3.51796
003-034_T0_COL_EPI_5p_N1__CGTCTACAGCTCCTCT-1	ColEpi	4.90221
003-034_T0_COL_EPI_5p_N1__TGTTCCGGTAAGTGTA-1	ColEpi	3.64922
003-034_T0_COL_EPI_5p_N1__GTCACAATCGTGACAT-1	ColEpi	7.88241
003-034_T0_COL_EPI_5p_N1__AACCGCGAGAGAGCTC-1	ColEpi	2.06521
003-034_T0_COL_EPI_5p_N1__CGAATGTAGGGATCTG-1	ColEpi	5.92807
003-034_T0_COL_EPI_5p_N1__GATGAGGTCTTTAGTC-1	ColEpi	4.52773
003-034_T0_COL_EPI_5p_N1__TGCCCTAGTCTTGCGG-1	ColEpi	1.392
003-034_T0_COL_EPI_5p_N1__ACACCCTAGTGAATTG-1	ColEpi	3.66861
003-034_T0_COL_EPI_5p_N1__ACTATCTAGCCCAGCT-1	ColEpi	3.83738
003-034_T0_COL_EPI_5p_N1__CGTCCATTCGTGGTCG-1	ColEpi	9.4441
003-034_T0_COL_EPI_5p_N1__CCAATCCCACCATGTA-1	ColEpi	4.27994
003-034_T0_COL_EPI_5p_N1__ATGGGAGGTTGGAGGT-1	ColEpi	9.04046
003-034_T0_COL_EPI_5p_N1__CCTTTCTTCCTGCTTG-1	ColEpi	7.02642
003-034_T0_COL_EPI_5p_N1__TAAGAGAGTTGGGACA-1	ColEpi	1.32076
003-034_T0_COL_EPI_5p_N1__GACCTGGGTCTAGTCA-1	ColEpi	2.20528
003-034_T0_COL_EPI_5p_N1__GTCTTCGCACAGGCCT-1	ColEpi	2.28669
003-034_T0_COL_EPI_5p_N1__CCGGGATAGGGATGGG-1	ColEpi	4.75238
003-034_T0_COL_EPI_5p_N1__CTACGTCAGATGTAAC-1	ColEpi	6.31701
003-034_T0_COL_EPI_5p_N1__CGGACTGCACACTGCG-1	ColEpi	2.65407
003-034_T0_COL_EPI_5p_N1__CCACGGAGTTAGTGGG-1	ColEpi	7.13464
003-034_T0_COL_EPI_5p_N1__CTCAGAAGTAGGAGTC-1	ColEpi	4.47335
003-034_T0_COL_EPI_5p_N1__ACGTCAATCTAAGCCA-1	ColEpi	4.46698
003-034_T0_COL_EPI_5p_N1__GATGAGGTCCAGGGCT-1	ColEpi	0.831824
003-034_T0_COL_EPI_5p_N1__AGCTCCTTCAACGCTA-1	ColEpi	2.42373
003-034_T0_COL_EPI_5p_N1__TAGCCGGGTCTCCATC-1	ColEpi	3.66833
003-034_T0_COL_EPI_5p_N1__ATCACGACAAGTACCT-1	ColEpi	2.73914
003-034_T0_COL_EPI_5p_N1__TCGTAGAAGAGGTTAT-1	ColEpi	6.20682
003-034_T0_COL_EPI_5p_N1__TTTCCTCAGCTGAACG-1	ColEpi	2.45861
003-034_T0_COL_EPI_5p_N1__TGGTTCCTCCAGATCA-1	ColEpi	2.39122
003-034_T0_COL_EPI_5p_N1__GGACAGAAGCTTATCG-1	ColEpi	1.59346
003-034_T0_COL_EPI_5p_N1__GCTTGAACAAGGTTCT-1	ColEpi	4.08189
003-034_T0_COL_EPI_5p_N1__TAGGCATAGCTAGTCT-1	ColEpi	11.5248
003-034_T0_COL_EPI_5p_N1__CTCTGGTGTGACTACT-1	ColEpi	2.51096
003-034_T0_COL_EPI_5p_N1__ATCATGGTCTGGTATG-1	ColEpi	8.63245
003-034_T0_COL_EPI_5p_N1__AAGGAGCTCTGCTGCT-1	ColEpi	1.54807
003-034_T0_COL_EPI_5p_N1__ACACTGAGTTACGCGC-1	ColEpi	0.596853
003-034_T0_COL_EPI_5p_N1__ACACCCTAGCTAAACA-1	ColEpi	6.43511
003-034_T0_COL_EPI_5p_N1__AACGTTGGTTCTGAAC-1	ColEpi	-0.436012
003-034_T0_COL_EPI_5p_N1__CTTTGCGGTTCGTTGA-1	ColEpi	4.97033
003-034_T0_COL_EPI_5p_N1__GCAGCCAAGTTGTAGA-1	ColEpi	2.37014
003-034_T0_COL_EPI_5p_N1__TTAACTCGTGCACGAA-1	ColEpi	8.33427
003-034_T0_COL_EPI_5p_N1__GCATACATCCTGTACC-1	ColEpi	3.9461
003-034_T0_COL_EPI_5p_N1__GTCGGGTCAGACGCTC-1	ColEpi	6.06831
003-034_T0_COL_EPI_5p_N1__GGGATGAGTCTTGTCC-1	ColEpi	10.225
003-034_T0_COL_EPI_5p_N1__TTCTTAGCAGTTAACC-1	ColEpi	3.52894
003-034_T0_COL_EPI_5p_N1__TACACGAAGACAGGCT-1	ColEpi	5.10709
003-034_T0_COL_EPI_5p_N1__TCACGAAGTCACTGGC-1	ColEpi	4.67945
003-034_T0_COL_EPI_5p_N1__GGAGCAACATAGAAAC-1	ColEpi	2.59058
003-034_T0_COL_EPI_5p_N1__ATAGACCGTCCGTGAC-1	ColEpi	1.11044
003-034_T0_COL_EPI_5p_N1__AAGCCGCTCACCCTCA-1	ColEpi	6.82476
003-034_T0_COL_EPI_5p_N1__GTCCTCAAGCCTATGT-1	ColEpi	3.92852
003-034_T0_COL_EPI_5p_N1__GGGACCTAGCTTTGGT-1	ColEpi	5.10621
003-034_T0_COL_EPI_5p_N1__GGGTTGCTCCGCGTTT-1	ColEpi	3.49028
003-034_T0_COL_EPI_5p_N1__GCGCAACGTATAATGG-1	ColEpi	3.98157
003-034_T0_COL_EPI_5p_N1__TACTTGTTCCAACCAA-1	ColEpi	1.91158
003-034_T0_COL_EPI_5p_N1__AAAGTAGCACGAAGCA-1	ColEpi	4.26104
003-034_T0_COL_EPI_5p_N1__TCATTTGTCAACACGT-1	ColEpi	2.75595
003-034_T0_COL_EPI_5p_N1__GCGCAACAGGTTACCT-1	ColEpi	6.80462
003-034_T0_COL_EPI_5p_N1__TCGCGTTTCATCGGAT-1	ColEpi	7.95389
003-034_T0_COL_EPI_5p_N1__GAACGGACATTGTGCA-1	ColEpi	2.58417
003-034_T0_COL_EPI_5p_N1__GATCAGTAGGATGTAT-1	ColEpi	4.62289
003-034_T0_COL_EPI_5p_N1__GCATGTAAGTACGTAA-1	ColEpi	3.26896
003-034_T0_COL_EPI_5p_N1__AGGTCATTCAGTTGAC-1	ColEpi	2.52153
003-034_T0_COL_EPI_5p_N1__ACAGCCGAGTTATCGC-1	ColEpi	2.07864
003-034_T0_COL_EPI_5p_N1__AGACGTTCATTTCACT-1	ColEpi	4.75061
003-034_T0_COL_EPI_5p_N1__AGGTCCGGTTCTGAAC-1	ColEpi	7.34849
003-034_T0_COL_EPI_5p_N1__CGAACATTCGTTGCCT-1	ColEpi	3.15219
003-034_T0_COL_EPI_5p_N1__AACTCAGCATGATCCA-1	ColEpi	1.98239
003-034_T0_COL_EPI_5p_N1__GACGTTATCCTGCCAT-1	ColEpi	3.79031
003-034_T0_COL_EPI_5p_N1__ACTTTCAAGCTGTTCA-1	ColEpi	7.17915
003-034_T0_COL_EPI_5p_N1__TATGCCCCATGGTCAT-1	ColEpi	5.30358
003-034_T0_COL_EPI_5p_N1__TAAGAGACAAGTCTAC-1	ColEpi	6.68549
003-034_T0_COL_EPI_5p_N1__ACGTCAATCTTGAGAC-1	ColEpi	2.82142
003-034_T0_COL_EPI_5p_N1__CAACCTCAGGGATACC-1	ColEpi	3.2199
003-034_T0_COL_EPI_5p_N1__ACACCCTGTAGAGTGC-1	ColEpi	6.88295
003-034_T0_COL_EPI_5p_N1__GGCTGGTGTACTCGCG-1	ColEpi	6.05847
003-034_T0_COL_EPI_5p_N1__CGTCCATGTCAATGTC-1	ColEpi	3.40949
003-034_T0_COL_EPI_5p_N1__GCGGGTTAGTGTTGAA-1	ColEpi	7.9524
003-034_T0_COL_EPI_5p_N1__TGAAAGAGTGACCAAG-1	ColEpi	2.27412
003-034_T0_COL_EPI_5p_N1__CAGCGACCAAGACACG-1	ColEpi	11.905
003-034_T0_COL_EPI_5p_N1__GCATACAAGTGGCACA-1	ColEpi	1.34014
003-034_T0_COL_EPI_5p_N1__GTACTTTCATTGGCGC-1	ColEpi	1.59405
003-034_T0_COL_EPI_5p_N1__GGCTCGATCGATAGAA-1	ColEpi	3.23684
003-034_T0_COL_EPI_5p_N1__GATCGATAGATGGGTC-1	ColEpi	0.701381
003-034_T0_COL_EPI_5p_N1__ATCTGCCTCTATCCTA-1	ColEpi	1.12635
003-034_T0_COL_EPI_5p_N1__CTCTGGTCATCGGGTC-1	ColEpi	4.19395
003-034_T0_COL_EPI_5p_N1__GCGGGTTAGGTGCTTT-1	ColEpi	6.38286
003-034_T0_COL_EPI_5p_N1__GACCAATGTAAGTTCC-1	ColEpi	3.64821
003-034_T0_COL_EPI_5p_N1__ACGAGGACATTCTTAC-1	ColEpi	3.71419
003-034_T0_COL_EPI_5p_N1__GTCGTAATCTTCATGT-1	ColEpi	6.67895
003-034_T0_COL_EPI_5p_N1__TCTGAGAAGCTTTGGT-1	ColEpi	5.07932
003-034_T0_COL_EPI_5p_N1__TTTGGTTGTGGTTTCA-1	ColEpi	6.66854
003-034_T0_COL_EPI_5p_N1__TGACTAGTCTTTACGT-1	ColEpi	8.93183
003-034_T0_COL_EPI_5p_N1__TATCAGGTCACCACCT-1	ColEpi	2.35016
003-034_T0_COL_EPI_5p_N1__GGGCATCGTTGTGGAG-1	ColEpi	5.87894
003-034_T0_COL_EPI_5p_N1__TCTGAGATCCTGTAGA-1	ColEpi	5.38091
003-034_T0_COL_EPI_5p_N1__GATGCTAAGTAGTGCG-1	ColEpi	1.75953
003-034_T0_COL_EPI_5p_N1__GAATGAACATAGAAAC-1	ColEpi	0.727173
003-034_T0_COL_EPI_5p_N1__ACATACGTCTTGTACT-1	ColEpi	0.915046
003-034_T0_COL_EPI_5p_N1__CTCACACTCTTGCAAG-1	ColEpi	6.17553
003-034_T0_COL_EPI_5p_N1__CACACTCTCGGAAATA-1	ColEpi	1.69773
003-034_T0_COL_EPI_5p_N1__ACACTGAGTCCAGTAT-1	ColEpi	4.65338
003-034_T0_COL_EPI_5p_N1__GCGACCATCAGCTCGG-1	ColEpi	10.2981
003-034_T0_COL_EPI_5p_N1__TCTTCGGCAAATTGCC-1	ColEpi	8.59328
003-034_T0_COL_EPI_5p_N1__TACGGATAGCGTCTAT-1	ColEpi	8.4651
003-034_T0_COL_EPI_5p_N1__TCAGCTCCAGTGGAGT-1	ColEpi	3.6757
003-034_T0_COL_EPI_5p_N1__GATGAAAAGTCCGTAT-1	ColEpi	4.09506
003-034_T0_COL_EPI_5p_N1__GTTCATTGTAAGAGGA-1	ColEpi	4.73732
003-034_T0_COL_EPI_5p_N1__CCACCTAGTCCGTCAG-1	ColEpi	2.21055
003-034_T0_COL_EPI_5p_N1__ATAAGAGTCTTGAGAC-1	ColEpi	6.71465
003-034_T0_COL_EPI_5p_N1__GGGATGATCAATAAGG-1	ColEpi	1.87736
003-034_T0_COL_EPI_5p_N1__CTACGTCTCCCAGGTG-1	ColEpi	13.7148
003-034_T0_COL_EPI_5p_N1__GCGCAACGTCTAGCCG-1	ColEpi	3.97866
003-034_T0_COL_EPI_5p_N1__GGAGCAAAGAATTGTG-1	ColEpi	3.36076
003-034_T0_COL_EPI_5p_N1__TATCTCATCCCACTTG-1	ColEpi	7.69803
003-034_T0_COL_EPI_5p_N1__TACGGGCGTGTAACGG-1	ColEpi	4.7302
003-034_T0_COL_EPI_5p_N1__CACACTCCATGCTGGC-1	ColEpi	2.30475
003-034_T0_COL_EPI_5p_N1__CTAAGACGTGATGTCT-1	ColEpi	4.25077
003-034_T0_COL_EPI_5p_N1__CAGAGAGTCTCGCATC-1	ColEpi	1.91905
003-034_T0_COL_EPI_5p_N1__GAAACTCGTGCTCTTC-1	ColEpi	2.19537
003-034_T0_COL_EPI_5p_N1__AGTAGTCTCTCGTTTA-1	ColEpi	11.3434
003-034_T0_COL_EPI_5p_N1__ACGGCCAAGACTTGAA-1	ColEpi	2.7759
003-034_T0_COL_EPI_5p_N1__CGTCCATAGACAAAGG-1	ColEpi	8.08652
003-034_T0_COL_EPI_5p_N1__CTTAACTAGGGCATGT-1	ColEpi	4.11728
003-034_T0_COL_EPI_5p_N1__CTACATTAGTCGTTTG-1	ColEpi	1.62678
003-034_T0_COL_EPI_5p_N1__CTAACTTAGTGTTTGC-1	ColEpi	5.71359
003-034_T0_COL_EPI_5p_N1__CGGACTGGTAAGGGAA-1	ColEpi	3.51921
003-034_T0_COL_EPI_5p_N1__CGTCAGGAGTACTTGC-1	ColEpi	5.21673
003-034_T0_COL_EPI_5p_N1__AGGTCATTCTATGTGG-1	ColEpi	3.26031
003-034_T0_COL_EPI_5p_N1__CTACGTCCAGATCGGA-1	ColEpi	1.6983
003-034_T0_COL_EPI_5p_N1__CTGATCCTCCCATTTA-1	ColEpi	6.61442
003-034_T0_COL_EPI_5p_N1__GCTCTGTGTACAGACG-1	ColEpi	6.93015
003-034_T0_COL_EPI_5p_N1__CCTTACGAGAAGATTC-1	ColEpi	0.0206043
003-034_T0_COL_EPI_5p_N1__ACGCAGCTCGCTTGTC-1	ColEpi	3.45058
003-034_T0_COL_EPI_5p_N1__TCTATTGCATCGATGT-1	ColEpi	2.99579
003-034_T0_COL_EPI_5p_N1__AGTCTTTTCGCATGAT-1	ColEpi	7.24971
003-034_T0_COL_EPI_5p_N1__ATCCACCTCTGCGACG-1	ColEpi	3.13952
003-034_T0_COL_EPI_5p_N1__TCCACACAGGGAAACA-1	ColEpi	1.99918
003-034_T0_COL_EPI_5p_N1__CACCAGGCATACCATG-1	ColEpi	9.90962
003-034_T0_COL_EPI_5p_N1__TGAAAGAAGTACGCGA-1	ColEpi	2.06389
003-034_T0_COL_EPI_5p_N1__ACTGAGTCATTATCTC-1	ColEpi	9.22715
003-034_T0_COL_EPI_5p_N1__ACAGCTAGTGCTAGCC-1	ColEpi	5.45452
003-034_T0_COL_EPI_5p_N1__GCTGCGAGTACCGCTG-1	ColEpi	4.27831
003-034_T0_COL_EPI_5p_N1__CCGGGATGTCGCTTCT-1	ColEpi	5.89248
003-034_T0_COL_EPI_5p_N1__CAGCTAATCGTACCGG-1	ColEpi	7.3808
003-034_T0_COL_EPI_5p_N1__TAAGCGTTCCGCAGTG-1	ColEpi	4.72474
003-034_T0_COL_EPI_5p_N1__ACGCCAGAGGATGGTC-1	ColEpi	8.10296
003-034_T0_COL_EPI_5p_N1__CCAGCGAAGTGAATTG-1	ColEpi	1.51205
003-034_T0_COL_EPI_5p_N1__GTCCTCATCCACTGGG-1	ColEpi	1.38091
003-034_T0_COL_EPI_5p_N1__GCCTCTACATCCGCGA-1	ColEpi	7.32024
003-034_T0_COL_EPI_5p_N1__CATATTCAGGCAAAGA-1	ColEpi	8.37161
003-034_T0_COL_EPI_5p_N1__GAATAAGGTTACTGAC-1	ColEpi	3.93288
003-034_T0_COL_EPI_5p_N1__AGTTGGTAGGCAATTA-1	ColEpi	3.0235
003-034_T0_COL_EPI_5p_N1__ACCCACTTCTAAGCCA-1	ColEpi	4.71437
003-034_T0_COL_EPI_5p_N1__CTAGTGACATTTGCTT-1	ColEpi	5.99553
003-034_T0_COL_EPI_5p_N1__TGTTCCGGTCACTGGC-1	ColEpi	11.4033
003-034_T0_COL_EPI_5p_N1__AACGTTGTCGTCTGAA-1	ColEpi	2.0846
003-034_T0_COL_EPI_5p_N1__GAAGCAGGTAATCGTC-1	ColEpi	3.97414
003-034_T0_COL_EPI_5p_N1__TATGCCCTCGTCACGG-1	ColEpi	6.67476
003-034_T0_COL_EPI_5p_N1__CGCCAAGTCGGTGTTA-1	ColEpi	9.51913
003-034_T0_COL_EPI_5p_N1__CCTTCCCTCCAACCAA-1	ColEpi	7.37065
003-034_T0_COL_EPI_5p_N1__CGGGTCAGTAATCACC-1	ColEpi	6.88649
003-034_T0_COL_EPI_5p_N1__CGATGTAGTAAGCACG-1	ColEpi	3.16501
003-034_T0_COL_EPI_5p_N1__GGACATTTCATCATTC-1	ColEpi	5.22002
003-034_T0_COL_EPI_5p_N1__GAGCAGAGTGAGCGAT-1	ColEpi	1.82266
003-034_T0_COL_EPI_5p_N1__CAAGATCTCACATGCA-1	ColEpi	3.0557
003-034_T0_COL_EPI_5p_N1__GACTGCGAGAGATGAG-1	ColEpi	9.45881
003-034_T0_COL_EPI_5p_N1__CAAGATCCAGTATGCT-1	ColEpi	3.13897
003-034_T0_COL_EPI_5p_N1__CTACACCTCTTAGCCC-1	ColEpi	6.41926
003-034_T0_COL_EPI_5p_N1__CATGGCGAGCGATATA-1	ColEpi	9.02574
003-034_T0_COL_EPI_5p_N1__CGACTTCGTAGCCTCG-1	ColEpi	13.6909
003-034_T0_COL_EPI_5p_N1__TATGCCCCAAGCCTAT-1	ColEpi	1.93391
003-034_T0_COL_EPI_5p_N1__CCCTCCTCATACTCTT-1	ColEpi	4.36441
003-034_T0_COL_EPI_5p_N1__CTCACACGTGAGGGAG-1	ColEpi	3.02269
003-034_T0_COL_EPI_5p_N1__AAGGCAGTCCAAACTG-1	ColEpi	3.51555
003-034_T0_COL_EPI_5p_N1__CGGACACAGTTAGCGG-1	ColEpi	7.03216
003-034_T0_COL_EPI_5p_N1__AAAGTAGTCCTACAGA-1	ColEpi	4.26888
003-034_T0_COL_EPI_5p_N1__GGGAATGGTGAACCTT-1	ColEpi	4.32925
003-034_T0_COL_EPI_5p_N1__AGGGTGAGTGGAAAGA-1	ColEpi	11.4272
003-034_T0_COL_EPI_5p_N1__CGAATGTAGTATGACA-1	ColEpi	7.40639
003-034_T0_COL_EPI_5p_N1__TGAGAGGTCATGCATG-1	ColEpi	2.62314
003-034_T0_COL_EPI_5p_N1__GTCAAGTGTAAAGTCA-1	ColEpi	9.12729
003-034_T0_COL_EPI_5p_N1__ACGAGGACACACATGT-1	ColEpi	5.35023
003-034_T0_COL_EPI_5p_N1__CATCAGACAGTGACAG-1	ColEpi	1.98565
003-034_T0_COL_EPI_5p_N1__AGTGAGGGTCAGAAGC-1	ColEpi	6.5179
003-034_T0_COL_EPI_5p_N1__TTCTTAGAGATGTCGG-1	ColEpi	3.25438
003-034_T0_COL_EPI_5p_N1__CAGAGAGTCACAACGT-1	ColEpi	4.69958
003-034_T0_COL_EPI_5p_N1__GACCTGGAGGACCACA-1	ColEpi	3.5779
003-034_T0_COL_EPI_5p_N1__CTGTTTAAGACCTTTG-1	ColEpi	2.41564
003-034_T0_COL_EPI_5p_N1__CGGAGTCGTCACACGC-1	ColEpi	7.14604
003-034_T0_COL_EPI_5p_N1__ACGAGCCGTAGGCTGA-1	ColEpi	1.86241
003-034_T0_COL_EPI_5p_N1__TGACTTTCAATGGATA-1	ColEpi	6.03089
003-034_T0_COL_EPI_5p_N1__ATTACTCAGTCGCCGT-1	ColEpi	6.29086
003-034_T0_COL_EPI_5p_N1__TGCTGCTTCTTGAGGT-1	ColEpi	6.5811
003-034_T0_COL_EPI_5p_N1__CTAACTTTCGAATGGG-1	ColEpi	12.1067
003-034_T0_COL_EPI_5p_N1__AGCCTAAGTATAGTAG-1	ColEpi	8.06117
003-034_T0_COL_EPI_5p_N1__GCATACATCTCGATGA-1	ColEpi	2.73286
003-034_T0_COL_EPI_5p_N1__TCAATCTCAAACTGTC-1	ColEpi	6.76457
003-034_T0_COL_EPI_5p_N1__GGGATGACAGCGTCCA-1	ColEpi	1.19155
003-034_T0_COL_EPI_5p_N1__GGGCACTGTGTTGAGG-1	ColEpi	0.919231
003-034_T0_COL_EPI_5p_N1__CCGTTCACACATCTTT-1	ColEpi	3.25954
003-034_T0_COL_EPI_5p_N1__GTGCTTCGTTACTGAC-1	ColEpi	7.81007
003-034_T0_COL_EPI_5p_N1__TAGTTGGCAGCGATCC-1	ColEpi	1.33486
003-034_T0_COL_EPI_5p_N1__ATCCACCCATGCGCAC-1	ColEpi	2.52263
003-034_T0_COL_EPI_5p_N1__GAAATGAAGGAGTTTA-1	ColEpi	6.03769
003-034_T0_COL_EPI_5p_N1__TGCGGGTCAGCGATCC-1	ColEpi	4.23456
003-034_T0_COL_EPI_5p_N1__CGGACGTTCAAACGGG-1	ColEpi	6.26121
003-034_T0_COL_EPI_5p_N1__TCGTACCTCCCTAATT-1	ColEpi	3.78539
003-034_T0_COL_EPI_5p_N1__CAAGGCCGTCTAAAGA-1	ColEpi	4.85039
003-034_T0_COL_EPI_5p_N1__CGTAGCGAGGTAGCTG-1	ColEpi	5.20579
003-034_T0_COL_EPI_5p_N1__AAAGCAACAAGTCATC-1	ColEpi	3.68143
003-034_T0_COL_EPI_5p_N1__TGCGCAGTCAACGGCC-1	ColEpi	4.44208
003-034_T0_COL_EPI_5p_N1__GCATGATCACGAAGCA-1	ColEpi	0.612561
003-034_T0_COL_EPI_5p_N1__CACTCCAAGCCAGAAC-1	ColEpi	1.26192
003-034_T0_COL_EPI_5p_N1__CCCTCCTTCACGGTTA-1	ColEpi	7.63114
003-034_T0_COL_EPI_5p_N1__ACACCGGCAAAGTGCG-1	ColEpi	9.4586
003-034_T0_COL_EPI_5p_N1__GTATCTTTCCTAGAAC-1	ColEpi	6.40003
003-034_T0_COL_EPI_5p_N1__GAACCTACAAGTAATG-1	ColEpi	4.72229
003-034_T0_COL_EPI_5p_N1__AGTCTTTTCCACGAAT-1	ColEpi	3.99639
003-034_T0_COL_EPI_5p_N1__GTCGTAAGTTCAGTAC-1	ColEpi	4.33978
003-034_T0_COL_EPI_5p_N1__GTATCTTCACCTATCC-1	ColEpi	3.76893
003-034_T0_COL_EPI_5p_N1__GACGGCTGTCCGAATT-1	ColEpi	10.8361
003-034_T0_COL_EPI_5p_N1__CGACTTCTCATGTCCC-1	ColEpi	2.0297
003-034_T0_COL_EPI_5p_N1__TTTACTGTCCTTTCTC-1	ColEpi	1.7142
003-034_T0_COL_EPI_5p_N1__CACAGTACAGTCACTA-1	ColEpi	3.20636
003-034_T0_COL_EPI_5p_N1__GAACGGAGTAGCAAAT-1	ColEpi	4.18411
003-034_T0_COL_EPI_5p_N1__TCTGGAATCCGCATAA-1	ColEpi	1.96143
003-034_T0_COL_EPI_5p_N1__TCTCTAATCAGTGTTG-1	ColEpi	7.16274
003-034_T0_COL_EPI_5p_N1__CGTGAGCCACACCGCA-1	ColEpi	4.52397
003-034_T0_COL_EPI_5p_N1__CTCCTAGAGGGTCGAT-1	ColEpi	5.14048
003-034_T0_COL_EPI_5p_N1__AGATCTGGTTGGGACA-1	ColEpi	9.19562
003-034_T0_COL_EPI_5p_N1__AGTAGTCGTCCCGACA-1	ColEpi	7.69729
003-034_T0_COL_EPI_5p_N1__CGTTGGGGTCGCCATG-1	ColEpi	5.7175
003-034_T0_COL_EPI_5p_N1__CGCCAAGAGCTGTTCA-1	ColEpi	3.0584
003-034_T0_COL_EPI_5p_N1__GACGTTAGTGTGACCC-1	ColEpi	8.427
003-034_T0_COL_EPI_5p_N1__GGGAGATCAGATGGGT-1	ColEpi	8.85704
003-034_T0_COL_EPI_5p_N1__TTCTCCTTCGAATGCT-1	ColEpi	4.34174
003-034_T0_COL_EPI_5p_N1__CAAGAAACACATTTCT-1	ColEpi	6.32981
003-034_T0_COL_EPI_5p_N1__ACACCCTAGGGTGTGT-1	ColEpi	4.68676
003-034_T0_COL_EPI_5p_N1__GGTGCGTCATAGTAAG-1	ColEpi	8.08413
003-034_T0_COL_EPI_5p_N1__GCTGCTTTCTTTACGT-1	ColEpi	4.18062
003-034_T0_COL_EPI_5p_N1__CAGCGACCACATCCGG-1	ColEpi	2.84149
003-034_T0_COL_EPI_5p_N1__TAAGAGAGTTTAAGCC-1	ColEpi	6.60974
003-034_T0_COL_EPI_5p_N1__ACTTACTTCAAAGACA-1	ColEpi	2.5518
003-034_T0_COL_EPI_5p_N1__CCGGGATTCCGCATAA-1	ColEpi	3.67544
003-034_T0_COL_EPI_5p_N1__GTTAAGCTCCACGAAT-1	ColEpi	8.02483
003-034_T0_COL_EPI_5p_N1__TGGCGCACAAGTAATG-1	ColEpi	2.61205
003-034_T0_COL_EPI_5p_N1__CACTCCATCCTAAGTG-1	ColEpi	1.73591
003-034_T0_COL_EPI_5p_N1__TTGAACGTCTTAGAGC-1	ColEpi	6.08002
003-034_T0_COL_EPI_5p_N1__GGCTGGTAGTCAATAG-1	ColEpi	2.95481
003-034_T0_COL_EPI_5p_N1__GAACATCTCGGAGGTA-1	ColEpi	7.19018
003-034_T0_COL_EPI_5p_N1__CAGATCAGTCAGTGGA-1	ColEpi	13.6623
003-034_T0_COL_EPI_5p_N1__CTAGAGTGTGATAAAC-1	ColEpi	1.97519
003-034_T0_COL_EPI_5p_N1__CTCGGGAGTAATTGGA-1	ColEpi	1.31224
003-034_T0_COL_EPI_5p_N1__AGCATACCAATGACCT-1	ColEpi	12.5496
003-034_T0_COL_EPI_5p_N1__CGGACTGTCTAGCACA-1	ColEpi	3.47479
003-034_T0_COL_EPI_5p_N1__CCTTTCTAGGTCATCT-1	ColEpi	3.3127
003-034_T0_COL_EPI_5p_N1__GCTCTGTCACGACGAA-1	ColEpi	4.62595
003-034_T0_COL_EPI_5p_N1__CTGTGCTCAAGTAGTA-1	ColEpi	2.80581
003-034_T0_COL_EPI_5p_N1__CAGAATCCAATCACAC-1	ColEpi	6.69764
003-034_T0_COL_EPI_5p_N1__GTGCAGCTCGCGATCG-1	ColEpi	12.7074
003-034_T0_COL_EPI_5p_N1__CTCTAATCAGCGATCC-1	ColEpi	2.85105
003-034_T0_COL_EPI_5p_N1__GTCATTTCATCCTAGA-1	ColEpi	3.52447
003-034_T0_COL_EPI_5p_N1__CTCTACGAGATAGTCA-1	ColEpi	4.55336
003-034_T0_COL_EPI_5p_N1__CGCTGGATCAAACAAG-1	ColEpi	2.20607
003-034_T0_COL_EPI_5p_N1__GGATGTTAGTTGTAGA-1	ColEpi	1.78561
003-034_T0_COL_EPI_5p_N1__ACTATCTGTTTAGCTG-1	ColEpi	5.38758
003-034_T0_COL_EPI_5p_N1__CTAAGACTCCGCATCT-1	ColEpi	5.39685
003-034_T0_COL_EPI_5p_N1__TGACTTTAGCCCAATT-1	ColEpi	4.44133
003-034_T0_COL_EPI_5p_N1__TTGAACGGTGACCAAG-1	ColEpi	3.20325
003-034_T0_COL_EPI_5p_N1__TTTGGTTGTTAAAGAC-1	ColEpi	3.52367
003-034_T0_COL_EPI_5p_N1__ATGGGAGCAAGGACAC-1	ColEpi	5.82877
003-034_T0_COL_EPI_5p_N1__CTAGAGTTCATCGCTC-1	ColEpi	7.53529
003-034_T0_COL_EPI_5p_N1__CGACCTTGTAGTACCT-1	ColEpi	3.24168
003-034_T0_COL_EPI_5p_N1__TGGCTGGTCACCGTAA-1	ColEpi	4.54384
003-034_T0_COL_EPI_5p_N1__GCACATATCACAGTAC-1	ColEpi	1.66615
003-034_T0_COL_EPI_5p_N1__GTGGGTCGTTAAGACA-1	ColEpi	3.97598
003-034_T0_COL_EPI_5p_N1__CAGCTAATCATTGCCC-1	ColEpi	6.65973
003-034_T0_COL_EPI_5p_N1__CACACTCCACACAGAG-1	ColEpi	4.49065
003-034_T0_COL_EPI_5p_N1__AATCCAGGTCTCATCC-1	ColEpi	3.5853
003-034_T0_COL_EPI_5p_N1__TCCCGATGTCTTCGTC-1	ColEpi	4.61635
003-034_T0_COL_EPI_5p_N1__GCAGCCATCCTTGACC-1	ColEpi	7.86249
003-034_T0_COL_EPI_5p_N1__GGCTCGATCACAACGT-1	ColEpi	2.64396
003-034_T0_COL_EPI_5p_N1__ATCGAGTGTGAACCTT-1	ColEpi	1.70265
003-034_T0_COL_EPI_5p_N1__TGTATTCTCAGATAAG-1	ColEpi	7.92582
003-034_T0_COL_EPI_5p_N1__AGCTTGATCTGCCCTA-1	ColEpi	4.88176
003-034_T0_COL_EPI_5p_N1__ACCTTTACAAGGTTTC-1	ColEpi	4.88065
003-034_T0_COL_EPI_5p_N1__GGAAAGCAGACGCACA-1	ColEpi	4.25454
003-034_T0_COL_EPI_5p_N1__GGACAAGGTCGACTAT-1	ColEpi	4.37884
003-034_T0_COL_EPI_5p_N1__TAGAGCTGTTCCATGA-1	ColEpi	7.43929
003-034_T0_COL_EPI_5p_N1__AATCGGTTCTAACTTC-1	ColEpi	4.31641
003-034_T0_COL_EPI_5p_N1__ACCCACTTCAGAGACG-1	ColEpi	10.3836
003-034_T0_COL_EPI_5p_N1__AGCAGCCCAAAGAATC-1	ColEpi	9.75162
003-034_T0_COL_EPI_5p_N1__CACCACTCAGTCCTTC-1	ColEpi	0.820342
003-034_T0_COL_EPI_5p_N1__TTCTCCTAGATCCGAG-1	ColEpi	4.051
003-034_T0_COL_EPI_5p_N1__CTGCGGAGTGTTTGTG-1	ColEpi	1.40035
003-034_T0_COL_EPI_5p_N1__ACCTTTATCCGAAGAG-1	ColEpi	0.529063
003-034_T0_COL_EPI_5p_N1__CCGGGATCATTCCTGC-1	ColEpi	13.3109
003-034_T0_COL_EPI_5p_N1__GGCTGGTTCTTGAGAC-1	ColEpi	5.05156
003-034_T0_COL_EPI_5p_N1__GGTGTTATCACCATAG-1	ColEpi	3.25295
003-034_T0_COL_EPI_5p_N1__TCTCTAACATGCCTTC-1	ColEpi	2.69418
003-034_T0_COL_EPI_5p_N1__AGGCCACCAGTATGCT-1	ColEpi	9.6301
003-034_T0_COL_EPI_5p_N1__GGGAATGAGTGTTAGA-1	ColEpi	2.96219
003-034_T0_COL_EPI_5p_N1__GCTCTGTTCGACCAGC-1	ColEpi	4.90668
003-034_T0_COL_EPI_5p_N1__ACACCCTGTCTAGCCG-1	ColEpi	10.8572
003-034_T0_COL_EPI_5p_N1__TGTCCCAGTCAAGCGA-1	ColEpi	4.75636
003-034_T0_COL_EPI_5p_N1__CTACCCATCAGCGACC-1	ColEpi	1.28691
003-034_T0_COL_EPI_5p_N1__CCACCTAAGATCTGCT-1	ColEpi	12.5898
003-034_T0_COL_EPI_5p_N1__CATGCCTCAAGACACG-1	ColEpi	3.497
003-034_T0_COL_EPI_5p_N1__CCTTACGGTTATCCGA-1	ColEpi	4.1695
003-034_T0_COL_EPI_5p_N1__AGCTCCTGTACAGCAG-1	ColEpi	8.6079
003-034_T0_COL_EPI_5p_N1__TAAGAGATCAGCCTAA-1	ColEpi	4.06456
003-034_T0_COL_EPI_5p_N1__TGAAAGACATTACCTT-1	ColEpi	3.59936
003-034_T0_COL_EPI_5p_N1__GCGCAACAGACAGAGA-1	ColEpi	5.79298
003-034_T0_COL_EPI_5p_N1__CGGAGCTCACCGGAAA-1	ColEpi	4.94241
003-034_T0_COL_EPI_5p_N1__CTCGGAGAGTAGGCCA-1	ColEpi	5.00275
003-034_T0_COL_EPI_5p_N1__GCTGCAGAGTGGGTTG-1	ColEpi	5.46961
003-034_T0_COL_EPI_5p_N1__ATCATGGCACGCATCG-1	ColEpi	4.27166
003-034_T0_COL_EPI_5p_N1__GAACCTAAGTAGGCCA-1	ColEpi	3.6009
003-034_T0_COL_EPI_5p_N1__TCGTACCCACGCTTTC-1	ColEpi	8.51859
003-034_T0_COL_EPI_5p_N1__CGAGCACTCCGTCAAA-1	ColEpi	17.2142
003-034_T0_COL_EPI_5p_N1__GAACGGAGTAAAGTCA-1	ColEpi	8.3101
003-034_T0_COL_EPI_5p_N1__GTACGTAGTCTTGATG-1	ColEpi	4.94632
003-034_T0_COL_EPI_5p_N1__CACCAGGAGTCACGCC-1	ColEpi	1.32174
003-034_T0_COL_EPI_5p_N1__ATAGACCGTTTCGCTC-1	ColEpi	4.30624
003-034_T0_COL_EPI_5p_N1__AAATGCCAGCGTCTAT-1	ColEpi	4.54101
003-034_T0_COL_EPI_5p_N1__CATCAGAAGTACACCT-1	ColEpi	2.97551
003-034_T0_COL_EPI_5p_N1__GGATTACCACATCCGG-1	ColEpi	3.4816
003-034_T0_COL_EPI_5p_N1__CCATGTCGTTAAGATG-1	ColEpi	23.1668
003-034_T0_COL_EPI_5p_N1__CACACTCAGCCCTAAT-1	ColEpi	15.0454
003-034_T0_COL_EPI_5p_N1__GACGGCTCACAGATTC-1	ColEpi	4.9672
003-034_T0_COL_EPI_5p_N1__TCATTACAGCAGACTG-1	ColEpi	2.82312
003-034_T0_COL_EPI_5p_N1__TAAGTGCCAGGGCATA-1	ColEpi	-0.0951592
003-034_T0_COL_EPI_5p_N1__CGGTTAAGTTCGGGCT-1	ColEpi	2.647
003-034_T0_COL_EPI_5p_N1__CGCCAAGCACGGCCAT-1	ColEpi	1.38946
003-034_T0_COL_EPI_5p_N1__GATCGTAAGCGTTTAC-1	ColEpi	4.98881
003-034_T0_COL_EPI_5p_N1__CGACTTCAGCGTTCCG-1	ColEpi	5.67591
003-034_T0_COL_EPI_5p_N1__TTTCCTCGTCAAACTC-1	ColEpi	1.87062
003-034_T0_COL_EPI_5p_N1__GGCTGGTAGATCCCAT-1	ColEpi	1.82883
003-034_T0_COL_EPI_5p_N1__ATCCGAACAGGTGGAT-1	ColEpi	4.55713
003-034_T0_COL_EPI_5p_N1__AGTGGGAAGTCTCAAC-1	ColEpi	1.38572
003-034_T0_COL_EPI_5p_N1__GCATGTACAACTGCGC-1	ColEpi	0.737723
003-034_T0_COL_EPI_5p_N1__CATGACACAGATTGCT-1	ColEpi	2.70149
003-034_T0_COL_EPI_5p_N1__TTCTTAGAGGGCTTGA-1	ColEpi	8.11153
003-034_T0_COL_EPI_5p_N1__GCATACAGTGGGTATG-1	ColEpi	3.74206
003-034_T0_COL_EPI_5p_N1__AGAGCTTCAGGGTTAG-1	ColEpi	1.01294
003-034_T0_COL_EPI_5p_N1__CAGCCGACAAAGTCAA-1	ColEpi	1.76582
003-034_T0_COL_EPI_5p_N1__CCAATCCTCAGATAAG-1	ColEpi	9.11414
003-034_T0_COL_EPI_5p_N1__CAGTCCTAGGCAAAGA-1	ColEpi	3.11356
003-034_T0_COL_EPI_5p_N1__TCATTACCATTAGGCT-1	ColEpi	2.98416
003-034_T0_COL_EPI_5p_N1__GCGCAGTAGGCTAGGT-1	ColEpi	1.29364
003-034_T0_COL_EPI_5p_N1__CTAAGACAGAGCTGCA-1	ColEpi	3.85958
003-034_T0_COL_EPI_5p_N1__CGGAGCTTCAGTACGT-1	ColEpi	4.48269
003-034_T0_COL_EPI_5p_N1__ACTGAGTGTACGCTGC-1	ColEpi	5.32933
003-034_T0_COL_EPI_5p_N1__GACACGCAGTACGCGA-1	ColEpi	3.78273
003-034_T0_COL_EPI_5p_N1__GAGTCCGCAAGAAGAG-1	ColEpi	5.30219
003-034_T0_COL_EPI_5p_N1__GCATGCGCACTTCTGC-1	ColEpi	1.82811
003-034_T0_COL_EPI_5p_N1__GTACGTACAGTTTACG-1	ColEpi	2.78586
003-034_T0_COL_EPI_5p_N1__GTCATTTCACGGTTTA-1	ColEpi	5.33103
003-034_T0_COL_EPI_5p_N1__AAGGCAGCATGAACCT-1	ColEpi	11.3747
003-034_T0_COL_EPI_5p_N1__ACACCGGCACCAGCAC-1	ColEpi	1.90167
003-034_T0_COL_EPI_5p_N1__GAACATCCAAGTCATC-1	ColEpi	8.71958
003-034_T0_COL_EPI_5p_N1__CAGAGAGAGGCTATCT-1	ColEpi	0.846071
003-034_T0_COL_EPI_5p_N1__GAAACTCGTATAAACG-1	ColEpi	4.69685
003-034_T0_COL_EPI_5p_N1__GGAGCAAGTTTAGGAA-1	ColEpi	1.65929
003-034_T0_COL_EPI_5p_N1__AAGGAGCCACATTCGA-1	ColEpi	5.83918
003-034_T0_COL_EPI_5p_N1__TTATGCTTCTTCATGT-1	ColEpi	2.79943
003-034_T0_COL_EPI_5p_N1__ACACCCTCACGGTAGA-1	ColEpi	1.13062
003-034_T0_COL_EPI_5p_N1__GTTCATTCACATTCGA-1	ColEpi	2.69297
003-034_T0_COL_EPI_5p_N1__AACTCTTCATCCCATC-1	ColEpi	2.22291
003-034_T0_COL_EPI_5p_N1__CTGATCCTCCATGAGT-1	ColEpi	4.78437
003-034_T0_COL_EPI_5p_N1__CACTCCAGTTAAGACA-1	ColEpi	1.07012
003-034_T0_COL_EPI_5p_N1__TACACGACACAACTGT-1	ColEpi	3.00266
003-034_T0_COL_EPI_5p_N1__GGGTCTGCATCGGACC-1	ColEpi	13.1248
003-034_T0_COL_EPI_5p_N1__TTGTAGGGTTCCTCCA-1	ColEpi	10.1814
003-034_T0_COL_EPI_5p_N1__CCCAATCCACAGCCCA-1	ColEpi	8.98229
003-034_T0_COL_EPI_5p_N1__TGATTTCTCAACGAAA-1	ColEpi	8.21548
003-034_T0_COL_EPI_5p_N1__GTTCGGGAGCACACAG-1	ColEpi	7.78087
003-034_T0_COL_EPI_5p_N1__TTCGGTCAGAGACTAT-1	ColEpi	1.7612
003-034_T0_COL_EPI_5p_N1__CGGAGTCCAATCACAC-1	ColEpi	3.1819
003-034_T0_COL_EPI_5p_N1__CGTGAGCAGCGCCTTG-1	ColEpi	4.53264
003-034_T0_COL_EPI_5p_N1__CCCAGTTGTCATCCCT-1	ColEpi	6.18576
003-034_T0_COL_EPI_5p_N1__ATCTGCCTCATACGGT-1	ColEpi	4.8785
003-034_T0_COL_EPI_5p_N1__ACCTTTACATAACCTG-1	ColEpi	2.69412
003-034_T0_COL_EPI_5p_N1__ATCCGAACATACGCTA-1	ColEpi	13.7827
003-034_T0_COL_EPI_5p_N1__ACGCCAGTCCGAACGC-1	ColEpi	1.66824
003-034_T0_COL_EPI_5p_N1__ACAGCCGCACATCCGG-1	ColEpi	3.14908
003-034_T0_COL_EPI_5p_N1__TTGTAGGTCGCATGGC-1	ColEpi	1.82785
003-034_T0_COL_EPI_5p_N1__GTAGGCCAGCCCTAAT-1	ColEpi	6.16854
003-034_T0_COL_EPI_5p_N1__CACATTTTCCCTTGTG-1	ColEpi	2.46215
003-034_T0_COL_EPI_5p_N1__CTAAGACTCTGTCTAT-1	ColEpi	3.0291
003-034_T0_COL_EPI_5p_N1__TAAGTGCTCGTGGTCG-1	ColEpi	13.2142
003-034_T0_COL_EPI_5p_N1__CTGGTCTTCGGAAACG-1	ColEpi	10.8819
003-034_T0_COL_EPI_5p_N1__TCAGCAACACATGACT-1	ColEpi	0.840707
003-034_T0_COL_EPI_5p_N1__AGTAGTCAGCTAGGCA-1	ColEpi	4.1432
003-034_T0_COL_EPI_5p_N1__TACTCATAGTTTGCGT-1	ColEpi	8.38783
003-034_T0_COL_EPI_5p_N1__TAGCCGGCAGGGAGAG-1	ColEpi	6.06967
003-034_T0_COL_EPI_5p_N1__CTGCGGAGTTTAGGAA-1	ColEpi	5.09447
003-034_T0_COL_EPI_5p_N1__TAGACCATCTCTGAGA-1	ColEpi	1.03808
003-034_T0_COL_EPI_5p_N1__TCGTACCTCAGCGACC-1	ColEpi	3.5196
003-034_T0_COL_EPI_5p_N1__CCTTACGTCCTAGTGA-1	ColEpi	1.63625
003-034_T0_COL_EPI_5p_N1__GAACGGAAGTCGTTTG-1	ColEpi	6.47279
003-034_T0_COL_EPI_5p_N1__GGGAATGGTTGGAGGT-1	ColEpi	2.53676
003-034_T0_COL_EPI_5p_N1__CATGACAAGATCGGGT-1	ColEpi	4.77058
003-034_T0_COL_EPI_5p_N1__ACACCGGTCTGAGGGA-1	ColEpi	0.774242
003-034_T0_COL_EPI_5p_N1__CCTAGCTGTCTAGTGT-1	ColEpi	2.47934
003-034_T0_COL_EPI_5p_N1__CCTTCGAAGATGCCTT-1	ColEpi	2.04004
003-034_T0_COL_EPI_5p_N1__TGCCAAAGTACAGACG-1	ColEpi	1.44568
003-034_T0_COL_EPI_5p_N1__TGGCCAGAGATCACGG-1	ColEpi	5.73523
003-034_T0_COL_EPI_5p_N1__TGGGCGTTCCCGACTT-1	ColEpi	2.51892
003-034_T0_COL_EPI_5p_N1__CGCTTCATCCACGACG-1	ColEpi	10.3873
003-034_T0_COL_EPI_5p_N1__CCGTGGATCGCTGATA-1	ColEpi	2.32916
003-034_T0_COL_EPI_5p_N1__CAACTAGGTAGCACGA-1	ColEpi	7.44002
003-034_T0_COL_EPI_5p_N1__TCATTACCACCTATCC-1	ColEpi	2.98557
003-034_T0_COL_EPI_5p_N1__TCGTAGAGTGGCGAAT-1	ColEpi	5.12846
003-034_T0_COL_EPI_5p_N1__CATCCACTCCGCTGTT-1	ColEpi	2.99462
003-034_T0_COL_EPI_5p_N1__GATGCTACATTAGGCT-1	ColEpi	2.68165
003-034_T0_COL_EPI_5p_N1__AACGTTGTCGGGAGTA-1	ColEpi	4.81718
003-034_T0_COL_EPI_5p_N1__TAAGCGTTCTCCCTGA-1	ColEpi	11.667
003-034_T0_COL_EPI_5p_N1__AACTTTCAGGAATCGC-1	ColEpi	13.8722
003-034_T0_COL_EPI_5p_N1__CTTAACTCAGCTCGAC-1	ColEpi	4.28797
003-034_T0_COL_EPI_5p_N1__CATGACAGTGATAAGT-1	ColEpi	1.17215
003-034_T0_COL_EPI_5p_N1__CGACTTCCATAGGATA-1	ColEpi	2.39864
003-034_T0_COL_EPI_5p_N1__ATCATGGCAGTCGATT-1	ColEpi	5.76078
003-034_T0_COL_EPI_5p_N1__TGTGGTATCAGCTCTC-1	ColEpi	3.98101
003-034_T0_COL_EPI_5p_N1__TTCTCAAAGATCGGGT-1	ColEpi	3.41602
003-034_T0_COL_EPI_5p_N1__CGCTGGAAGGTTCCTA-1	ColEpi	0.698373
003-034_T0_COL_EPI_5p_N1__GCCTCTACATCCGGGT-1	ColEpi	1.26199
003-034_T0_COL_EPI_5p_N1__GTCAAGTAGCGTTTAC-1	ColEpi	1.25411
003-034_T0_COL_EPI_5p_N1__AAAGATGTCAAACGGG-1	ColEpi	2.7749
003-034_T0_COL_EPI_5p_N1__CTTAGGACACAGAGGT-1	ColEpi	4.06055
003-034_T0_COL_EPI_5p_N1__TTCCCAGTCAGTGCAT-1	ColEpi	4.35372
003-034_T0_COL_EPI_5p_N1__ACACCCTTCGCCTGTT-1	ColEpi	3.49609
003-034_T0_COL_EPI_5p_N1__TACGGATGTGCCTGTG-1	ColEpi	0.640659
003-034_T0_COL_EPI_5p_N1__TGCTACCCAAAGAATC-1	ColEpi	4.35181
003-034_T0_COL_EPI_5p_N1__ACCTTTAGTATTCGTG-1	ColEpi	1.08851
003-034_T0_COL_EPI_5p_N1__GCAGCCAGTTTGTTGG-1	ColEpi	5.48624
003-034_T0_COL_EPI_5p_N1__CGATCGGCAGACTCGC-1	ColEpi	12.1832
003-034_T0_COL_EPI_5p_N1__TACTTACCACCATCCT-1	ColEpi	7.2865
003-034_T0_COL_EPI_5p_N1__GCTGCAGTCAGCGACC-1	ColEpi	4.79362
003-034_T0_COL_EPI_5p_N1__CTCGAGGAGCCACTAT-1	ColEpi	0.830373
003-034_T0_COL_EPI_5p_N1__ACGCCGAGTTCAACCA-1	ColEpi	8.08903
003-034_T0_COL_EPI_5p_N1__TTTACTGGTCAAAGCG-1	ColEpi	4.48516
003-034_T0_COL_EPI_5p_N1__TTGGCAACAGAGTGTG-1	ColEpi	6.59441
003-034_T0_COL_EPI_5p_N1__GTAACGTTCCCTCTTT-1	ColEpi	5.96177
003-034_T0_COL_EPI_5p_N1__CTACGTCGTCCATGAT-1	ColEpi	10.8294
003-034_T0_COL_EPI_5p_N1__TGAGCCGGTTCAACCA-1	ColEpi	6.18274
003-034_T0_COL_EPI_5p_N1__GACTGCGCAAGGTGTG-1	ColEpi	4.8617
003-034_T0_COL_EPI_5p_N1__ATAGACCGTTGTACAC-1	ColEpi	7.74926
003-034_T0_COL_EPI_5p_N1__AGGTCATTCCAGAGGA-1	ColEpi	3.51314
003-034_T0_COL_EPI_5p_N1__TCCACACGTACATGTC-1	ColEpi	5.65275
003-034_T0_COL_EPI_5p_N1__AGCGTATGTAGCGCAA-1	ColEpi	10.7362
003-034_T0_COL_EPI_5p_N1__GTCTCGTGTCTCTCTG-1	ColEpi	2.9588
003-034_T0_COL_EPI_5p_N1__CATATTCTCTCCCTGA-1	ColEpi	1.23575
003-034_T0_COL_EPI_5p_N1__ACTGATGCACAGACTT-1	ColEpi	6.80327
003-034_T0_COL_EPI_5p_N1__CGGACTGTCCCACTTG-1	ColEpi	13.1206
003-034_T0_COL_EPI_5p_N1__TAAGAGAGTCTACCTC-1	ColEpi	10.052
003-034_T0_COL_EPI_5p_N1__CCTACCATCGGAGGTA-1	ColEpi	1.70246
003-034_T0_COL_EPI_5p_N1__TGGCGCATCTTAGAGC-1	ColEpi	2.2839
003-034_T0_COL_EPI_5p_N1__GTTACAGAGTTGTCGT-1	ColEpi	3.36897
003-034_T0_COL_EPI_5p_N1__CCGGTAGAGTACACCT-1	ColEpi	7.69617
003-034_T0_COL_EPI_5p_N1__TGTGTTTTCTGTCTAT-1	ColEpi	8.69644
003-034_T0_COL_EPI_5p_N1__TATCTCAAGACACTAA-1	ColEpi	5.03002
003-034_T0_COL_EPI_5p_N1__GGAAAGCTCTTGTCAT-1	ColEpi	4.04193
003-034_T0_COL_EPI_5p_N1__CGTCTACGTCGTGGCT-1	ColEpi	4.64027
003-034_T0_COL_EPI_5p_N1__GGTGTTATCCAAACAC-1	ColEpi	7.19007
003-034_T0_COL_EPI_5p_N1__TACCTTAAGGCACATG-1	ColEpi	3.347
003-034_T0_COL_EPI_5p_N1__CACTCCAAGAGGTTGC-1	ColEpi	3.70836
003-034_T0_COL_EPI_5p_N1__TTGCGTCTCTCTGCTG-1	ColEpi	3.52318
003-034_T0_COL_EPI_5p_N1__TTAGGCATCGCAAGCC-1	ColEpi	1.77614
003-034_T0_COL_EPI_5p_N1__CTCGAGGGTTGTGGAG-1	ColEpi	6.56509
003-034_T0_COL_EPI_5p_N1__ACATACGGTAAGGATT-1	ColEpi	15.0167
003-034_T0_COL_EPI_5p_N1__ACCCACTTCACAGGCC-1	ColEpi	7.30096
003-034_T0_COL_EPI_5p_N1__TGATTTCAGCAGACTG-1	ColEpi	0.897434
003-034_T0_COL_EPI_5p_N1__TCTGGAATCTTCGGTC-1	ColEpi	2.61867
003-034_T0_COL_EPI_5p_N1__CGGGTCAAGAGGGATA-1	ColEpi	1.99116
003-034_T0_COL_EPI_5p_N1__AGCCTAACAAGGTTTC-1	ColEpi	1.83808
003-034_T0_COL_EPI_5p_N1__GACGCGTCAAAGCGGT-1	ColEpi	9.49601
003-034_T0_COL_EPI_5p_N1__CGTGTAAAGGTAAACT-1	ColEpi	2.43716
003-034_T0_COL_EPI_5p_N1__TCGTACCAGAGTGACC-1	ColEpi	4.77377
003-034_T0_COL_EPI_5p_N1__GAAACTCCAAATACAG-1	ColEpi	12.9293
003-034_T0_COL_EPI_5p_N1__GTGCATATCGTCTGCT-1	ColEpi	3.37898
003-034_T0_COL_EPI_5p_N1__TTATGCTAGTGCTGCC-1	ColEpi	4.03889
003-034_T0_COL_EPI_5p_N1__AGTGTCAGTCTTCGTC-1	ColEpi	4.01769
003-034_T0_COL_EPI_5p_N1__ATAAGAGTCACAGGCC-1	ColEpi	6.39414
003-034_T0_COL_EPI_5p_N1__AATCCAGCACAGGCCT-1	ColEpi	0.763198
003-034_T0_COL_EPI_5p_N1__AATCGGTAGCAGCGTA-1	ColEpi	7.13731
003-034_T0_COL_EPI_5p_N1__ACTATCTTCGGCGCTA-1	ColEpi	12.6198
003-034_T0_COL_EPI_5p_N1__ATAGACCAGTCGAGTG-1	ColEpi	5.69555
003-034_T0_COL_EPI_5p_N1__TGTTCCGGTATGAATG-1	ColEpi	3.1834
003-034_T0_COL_EPI_5p_N1__CCGTTCAAGTTGTCGT-1	ColEpi	5.19309
003-034_T0_COL_EPI_5p_N1__CACCACTCAAGTCATC-1	ColEpi	3.13605
003-034_T0_COL_EPI_5p_N1__ACGCCAGTCACATGCA-1	ColEpi	2.94296
003-034_T0_COL_EPI_5p_N1__CAGAATCAGTTTCCTT-1	ColEpi	2.22937
003-034_T0_COL_EPI_5p_N1__TCGTAGAGTATTAGCC-1	ColEpi	15.8024
003-034_T0_COL_EPI_5p_N1__TAAGTGCGTTGTCGCG-1	ColEpi	1.65883
003-034_T0_COL_EPI_5p_N1__AGGGAGTGTCGGCATC-1	ColEpi	6.77265
003-034_T0_COL_EPI_5p_N1__GGGCATCTCAGTTTGG-1	ColEpi	1.38311
003-034_T0_COL_EPI_5p_N1__CAACCAAGTATATCCG-1	ColEpi	6.44217
003-034_T0_COL_EPI_5p_N1__GCCTCTAAGCGTGTCC-1	ColEpi	3.63218
003-034_T0_COL_EPI_5p_N1__CATGACATCTGGTATG-1	ColEpi	-0.161156
003-034_T0_COL_EPI_5p_N1__CAGAGAGTCAATACCG-1	ColEpi	9.51721
003-034_T0_COL_EPI_5p_N1__GCGGGTTCACTGTGTA-1	ColEpi	4.86393
003-034_T0_COL_EPI_5p_N1__TCTGAGAGTCTAGTGT-1	ColEpi	5.18931
003-034_T0_COL_EPI_5p_N1__TCTCTAAGTTGCTCCT-1	ColEpi	11.2384
003-034_T0_COL_EPI_5p_N1__TGACGGCCAGCGAACA-1	ColEpi	11.9628
003-034_T0_COL_EPI_5p_N1__TCAGCTCCATCGGTTA-1	ColEpi	1.99027
003-034_T0_COL_EPI_5p_N1__CTGATAGCAAGCGTAG-1	ColEpi	1.86301
003-034_T0_COL_EPI_5p_N1__AGATTGCAGGTGCTTT-1	ColEpi	1.53036
003-034_T0_COL_EPI_5p_N1__GAACCTAAGGAATTAC-1	ColEpi	3.56041
003-034_T0_COL_EPI_5p_N1__TTCTCAAAGCTCTCGG-1	ColEpi	4.71127
003-034_T0_COL_EPI_5p_N1__GAGGTGAGTCTTCTCG-1	ColEpi	11.0593
003-034_T0_COL_EPI_5p_N1__GTATTCTGTAATCACC-1	ColEpi	2.40963
003-034_T0_COL_EPI_5p_N1__GGTGCGTAGAATAGGG-1	ColEpi	0.543909
003-034_T0_COL_EPI_5p_N1__GTGCATATCTAAGCCA-1	ColEpi	4.26335
003-034_T0_COL_EPI_5p_N1__CCACGGAGTCCAACTA-1	ColEpi	11.7413
003-034_T0_COL_EPI_5p_N1__TGATTTCTCCCTAATT-1	ColEpi	4.72731
003-034_T0_COL_EPI_5p_N1__AGATTGCTCATACGGT-1	ColEpi	8.88145
003-034_T0_COL_EPI_5p_N1__TACGGATAGCTGGAAC-1	ColEpi	5.0312
003-034_T0_COL_EPI_5p_N1__GTTCGGGAGACTCGGA-1	ColEpi	3.67457
003-034_T0_COL_EPI_5p_N1__AACACGTTCGGATGGA-1	ColEpi	2.55513
003-034_T0_COL_EPI_5p_N1__ATTTCTGTCCAGAAGG-1	ColEpi	3.9148
003-034_T0_COL_EPI_5p_N1__GATCGTACATTAGGCT-1	ColEpi	2.82707
003-034_T0_COL_EPI_5p_N1__GATGCTACAAAGTGCG-1	ColEpi	8.61029
003-034_T0_COL_EPI_5p_N1__GACGCGTGTCTCTCGT-1	ColEpi	3.03658
003-034_T0_COL_EPI_5p_N1__CCAGCGACAAGCCGCT-1	ColEpi	15.2561
003-034_T0_COL_EPI_5p_N1__AAATGCCAGTACGTAA-1	ColEpi	5.35852
003-034_T0_COL_EPI_5p_N1__AGACGTTTCCGATATG-1	ColEpi	14.6277
003-034_T0_COL_EPI_5p_N1__TTGGAACAGCCGCCTA-1	ColEpi	10.5789
003-034_T0_COL_EPI_5p_N1__TGACTAGGTAGAGCTG-1	ColEpi	5.8109
003-034_T0_COL_EPI_5p_N1__CGCGTTTCATCTCCCA-1	ColEpi	4.23368
003-034_T0_COL_EPI_5p_N1__TGACGGCAGGCATTGG-1	ColEpi	3.86483
003-034_T0_COL_EPI_5p_N1__GGAAAGCAGAGCAATT-1	ColEpi	14.4331
003-034_T0_COL_EPI_5p_N1__TCGGTAATCTTCAACT-1	ColEpi	4.30916
003-034_T0_COL_EPI_5p_N1__CATCAAGAGAAGGTGA-1	ColEpi	3.53547
003-034_T0_COL_EPI_5p_N1__GTATTCTTCGTTGACA-1	ColEpi	5.32254
003-034_T0_COL_EPI_5p_N1__TTCTTAGAGGGTTTCT-1	ColEpi	3.78877
003-034_T0_COL_EPI_5p_N1__GGACAGATCTGATTCT-1	ColEpi	4.58545
003-034_T0_COL_EPI_5p_N1__CAGCATATCAGCCTAA-1	ColEpi	10.4827
003-034_T0_COL_EPI_5p_N1__GCTTGAAAGCATCATC-1	ColEpi	4.67179
003-034_T0_COL_EPI_5p_N1__GGCAATTAGGGAACGG-1	ColEpi	5.51527
003-034_T0_COL_EPI_5p_N1__AGTAGTCTCGAGCCCA-1	ColEpi	7.43099
003-034_T0_COL_EPI_5p_N1__GACTACAAGAAACGAG-1	ColEpi	2.45678
003-034_T0_COL_EPI_5p_N1__TTAGGCAGTCATACTG-1	ColEpi	15.4074
003-034_T0_COL_EPI_5p_N1__CAAGATCCAAGTTCTG-1	ColEpi	1.3218
003-034_T0_COL_EPI_5p_N1__TCTCTAAGTTGGAGGT-1	ColEpi	1.30106
003-034_T0_COL_EPI_5p_N1__CATGGCGGTATGAAAC-1	ColEpi	3.33315
003-034_T0_COL_EPI_5p_N1__CCCAATCAGCTTCGCG-1	ColEpi	4.12468
003-034_T0_COL_EPI_5p_N1__AAGCCGCCACGGTAGA-1	ColEpi	1.37155
003-034_T0_COL_EPI_5p_N1__CAGCGACGTGGGTCAA-1	ColEpi	1.50192
003-034_T0_COL_EPI_5p_N1__GTCTTCGGTAGGCATG-1	ColEpi	10.4889
003-034_T0_COL_EPI_5p_N1__ATGAGGGCAGGTGCCT-1	ColEpi	0.852796
003-034_T0_COL_EPI_5p_N1__GGGCATCTCTCGATGA-1	ColEpi	4.12135
003-034_T0_COL_EPI_5p_N1__GAGTCCGGTCTCTTTA-1	ColEpi	1.42845
003-034_T0_COL_EPI_5p_N1__CTCCTAGCATCGACGC-1	ColEpi	15.173
003-034_T0_COL_EPI_5p_N1__CGACCTTAGAGCCTAG-1	ColEpi	2.26864
003-034_T0_COL_EPI_5p_N1__GATCAGTGTTCGGCAC-1	ColEpi	3.24965
003-034_T0_COL_EPI_5p_N1__ACTTGTTAGCTAAACA-1	ColEpi	4.29118
003-034_T0_COL_EPI_5p_N1__TTGACTTTCTCTTATG-1	ColEpi	7.11634
003-034_T0_COL_EPI_5p_N1__CTGAAGTGTGCGATAG-1	ColEpi	8.17194
003-034_T0_COL_EPI_5p_N1__TCCACACCAATGTAAG-1	ColEpi	0.926181
003-034_T0_COL_EPI_5p_N1__TAAGCGTGTCGCATAT-1	ColEpi	7.29341
003-034_T0_COL_EPI_5p_N1__TCAATCTAGAGCTGGT-1	ColEpi	7.69865
003-034_T0_COL_EPI_5p_N1__GGTGCGTCACATTAGC-1	ColEpi	1.32295
003-034_T0_COL_EPI_5p_N1__CCGGTAGGTGCACCAC-1	ColEpi	5.48807
003-034_T0_COL_EPI_5p_N1__GCTCTGTAGTACGCGA-1	ColEpi	7.11212
003-034_T0_COL_EPI_5p_N1__ACATGGTGTGATGTGG-1	ColEpi	2.64935
003-034_T0_COL_EPI_5p_N1__GAATGAATCTGTACGA-1	ColEpi	2.75444
003-034_T0_COL_EPI_5p_N1__GCTCCTAAGCTCCTTC-1	ColEpi	1.8476
003-034_T0_COL_EPI_5p_N1__ATTCTACCATGAACCT-1	ColEpi	5.12419
003-034_T0_COL_EPI_5p_N1__ACTTTCAAGGTCATCT-1	ColEpi	0.988105
003-034_T0_COL_EPI_5p_N1__GACAGAGGTGTGGTTT-1	ColEpi	1.04648
003-034_T0_COL_EPI_5p_N1__TCGCGTTAGACGCTTT-1	ColEpi	2.21593
003-034_T0_COL_EPI_5p_N1__ACACTGACAAGTTCTG-1	ColEpi	4.24697
003-034_T0_COL_EPI_5p_N1__GAGTCCGCAGTCTTCC-1	ColEpi	1.99469
003-034_T0_COL_EPI_5p_N1__CCCTCCTAGCTTATCG-1	ColEpi	6.53096
003-034_T0_COL_EPI_5p_N1__TGCCAAAAGTGTCCAT-1	ColEpi	9.83418
003-034_T0_COL_EPI_5p_N1__CGTTGGGAGGGCACTA-1	ColEpi	5.6845
003-034_T0_COL_EPI_5p_N1__CTAATGGGTTCCACTC-1	ColEpi	3.9354
003-034_T0_COL_EPI_5p_N1__AGATTGCCAACACCTA-1	ColEpi	3.00364
003-034_T0_COL_EPI_5p_N1__TACTCGCCAAGCTGGA-1	ColEpi	2.33853
003-034_T0_COL_EPI_5p_N1__CATTATCAGTAGCGGT-1	ColEpi	2.95176
003-034_T0_COL_EPI_5p_N1__GAAGCAGGTGCTTCTC-1	ColEpi	0.389731
003-034_T0_COL_EPI_5p_N1__CTCACACTCGCGTAGC-1	ColEpi	7.083
003-034_T0_COL_EPI_5p_N1__AAAGCAACACATTAGC-1	ColEpi	2.87446
003-034_T0_COL_EPI_5p_N1__TCAGGTAGTCATATCG-1	ColEpi	8.83808
003-034_T0_COL_EPI_5p_N1__CTGCTGTGTCAATGTC-1	ColEpi	3.94794
003-034_T0_COL_EPI_5p_N1__AGCGTATCAGTCGTGC-1	ColEpi	5.18571
003-034_T0_COL_EPI_5p_N1__CATCAGACAGATAATG-1	ColEpi	0.691475
003-034_T0_COL_EPI_5p_N1__AGACGTTCAATGTAAG-1	ColEpi	2.21313
003-034_T0_COL_EPI_5p_N1__CTAGAGTTCCAGAGGA-1	ColEpi	2.22391
003-034_T0_COL_EPI_5p_N1__AGAGTGGCAAGTTAAG-1	ColEpi	0.359507
003-034_T0_COL_EPI_5p_N1__AGAGTGGCAAACAACA-1	ColEpi	1.58055
003-034_T0_COL_EPI_5p_N1__GACGTGCAGCCTCGTG-1	ColEpi	1.60539
003-034_T0_COL_EPI_5p_N1__TCTCATATCACCGGGT-1	ColEpi	3.15918
003-034_T0_COL_EPI_5p_N1__TTAACTCAGGACCACA-1	ColEpi	2.42112
003-034_T0_COL_EPI_5p_N1__GGACATTGTCATTAGC-1	ColEpi	2.4817
003-034_T0_COL_EPI_5p_N1__CCGGTAGTCCAGATCA-1	ColEpi	5.59417
003-034_T0_COL_EPI_5p_N1__GTCTCGTAGTAATCCC-1	ColEpi	3.98096
003-034_T0_COL_EPI_5p_N1__TACTTGTCATACTCTT-1	ColEpi	3.91654
003-034_T0_COL_EPI_5p_N1__TCTGGAAAGTTTAGGA-1	ColEpi	6.81068
003-034_T0_COL_EPI_5p_N1__AGCATACTCCCTTGCA-1	ColEpi	2.54703
003-034_T0_COL_EPI_5p_N1__CGGACGTTCACGGTTA-1	ColEpi	3.74206
003-034_T0_COL_EPI_5p_N1__TAGTTGGAGTCCGGTC-1	ColEpi	5.78371
003-034_T0_COL_EPI_5p_N1__GTCGGGTTCAGTGTTG-1	ColEpi	4.2503
003-034_T0_COL_EPI_5p_N1__AGCATACCATGGTAGG-1	ColEpi	2.85757
003-034_T0_COL_EPI_5p_N1__CAGCTAACACGTAAGG-1	ColEpi	6.99461
003-034_T0_COL_EPI_5p_N1__TAAACCGTCATCTGCC-1	ColEpi	11.7321
003-034_T0_COL_EPI_5p_N1__GGGACCTCACATGACT-1	ColEpi	9.71097
003-034_T0_COL_EPI_5p_N1__CTCGGAGTCGGAATCT-1	ColEpi	2.08314
003-034_T0_COL_EPI_5p_N1__GATCGCGAGGCTAGGT-1	ColEpi	3.11572
003-034_T0_COL_EPI_5p_N1__AGGTCCGAGCCGCCTA-1	ColEpi	6.65998
003-034_T0_COL_EPI_5p_N1__ATTTCTGAGCGGATCA-1	ColEpi	3.14405
003-034_T0_COL_EPI_5p_N1__CCACGGATCCTTGGTC-1	ColEpi	1.81343
003-034_T0_COL_EPI_5p_N1__TAGCCGGCATCTATGG-1	ColEpi	6.60435
003-034_T0_COL_EPI_5p_N1__TACTCGCAGAAGAAGC-1	ColEpi	11.6674
003-034_T0_COL_EPI_5p_N1__CCGGTAGCACGAAAGC-1	ColEpi	3.21342
003-034_T0_COL_EPI_5p_N1__AGAGCGAGTTCCGGCA-1	ColEpi	2.19916
003-034_T0_COL_EPI_5p_N1__CTACCCAAGGGTCGAT-1	ColEpi	2.5551
003-034_T0_COL_EPI_5p_N1__TTCGAAGGTGGTGTAG-1	ColEpi	3.46981
003-034_T0_COL_EPI_5p_N1__TGAAAGAGTGGTAACG-1	ColEpi	13.6868
003-034_T0_COL_EPI_5p_N1__CCTCAGTGTCCAGTGC-1	ColEpi	5.66851
003-034_T0_COL_EPI_5p_N1__ACCGTAAAGAGACTAT-1	ColEpi	7.07537
003-034_T0_COL_EPI_5p_N1__GAAGCAGTCACATAGC-1	ColEpi	2.59673
003-034_T0_COL_EPI_5p_N1__TGCGCAGGTGTGACGA-1	ColEpi	0.836394
003-034_T0_COL_EPI_5p_N1__CTCGGGACAGTCACTA-1	ColEpi	2.34708
003-034_T0_COL_EPI_5p_N1__TACACGACAGACAGGT-1	ColEpi	3.30839
003-034_T0_COL_EPI_5p_N1__TGTTCCGGTCGACTAT-1	ColEpi	1.6291
003-034_T0_COL_EPI_5p_N1__CATTATCTCCTTGCCA-1	ColEpi	8.6338
003-034_T0_COL_EPI_5p_N1__TGTTCCGTCGTTGACA-1	ColEpi	5.54881
003-034_T0_COL_EPI_5p_N1__TTCCCAGAGAACTGTA-1	ColEpi	2.01986
003-034_T0_COL_EPI_5p_N1__CTGTGCTTCTTACCGC-1	ColEpi	3.8078
003-034_T0_COL_EPI_5p_N1__GTTCGGGTCGCTAGCG-1	ColEpi	4.11858
003-034_T0_COL_EPI_5p_N1__TCTATTGTCTCCGGTT-1	ColEpi	8.00294
003-034_T0_COL_EPI_5p_N1__ACATACGCACAGGTTT-1	ColEpi	4.18637
003-034_T0_COL_EPI_5p_N1__GTCACAATCACTTACT-1	ColEpi	7.67414
003-034_T0_COL_EPI_5p_N1__TCGCGAGAGGCCCTTG-1	ColEpi	3.2693
003-034_T0_COL_EPI_5p_N1__CACCAGGGTCACTGGC-1	ColEpi	0.560818
003-034_T0_COL_EPI_5p_N1__CGTGAGCAGCCACGCT-1	ColEpi	4.14979
003-034_T0_COL_EPI_5p_N1__GCATGTATCCGTAGGC-1	ColEpi	2.61982
003-034_T0_COL_EPI_5p_N1__GCCTCTAAGAAGGTTT-1	ColEpi	3.4074
003-034_T0_COL_EPI_5p_N1__TGCCCATGTCACCCAG-1	ColEpi	9.47266
003-034_T0_COL_EPI_5p_N1__ACACCCTTCACTCTTA-1	ColEpi	0.846564
003-034_T0_COL_EPI_5p_N1__CCTACACTCGTTTATC-1	ColEpi	4.80976
003-034_T0_COL_EPI_5p_N1__CACAGGCGTCGCGAAA-1	ColEpi	9.95913
003-034_T0_COL_EPI_5p_N1__CTGAAGTTCCTTGCCA-1	ColEpi	1.56875
003-034_T0_COL_EPI_5p_N1__ACTTTCAAGCTGAAAT-1	ColEpi	9.37575
003-034_T0_COL_EPI_5p_N1__AACACGTCAGATCGGA-1	ColEpi	1.9073
003-034_T0_COL_EPI_5p_N1__CTGCGGATCTCTTATG-1	ColEpi	2.8035
003-034_T0_COL_EPI_5p_N1__GTGAAGGAGACCTAGG-1	ColEpi	5.06323
003-034_T0_COL_EPI_5p_N1__GGTGCGTAGACTACAA-1	ColEpi	6.73429
003-034_T0_COL_EPI_5p_N1__AGTGTCAGTCACTGGC-1	ColEpi	6.4249
003-034_T0_COL_EPI_5p_N1__CAACCAAAGATTACCC-1	ColEpi	1.83209
003-034_T0_COL_EPI_5p_N1__AGGGTGATCTTGTTTG-1	ColEpi	2.28454
003-034_T0_COL_EPI_5p_N1__AGGTCCGAGGATCGCA-1	ColEpi	16.2519
003-034_T0_COL_EPI_5p_N1__AAGCCGCAGTCTCCTC-1	ColEpi	3.36676
003-034_T0_COL_EPI_5p_N1__GTGCGGTCAGACGTAG-1	ColEpi	3.82834
003-034_T0_COL_EPI_5p_N1__TATTACCAGTAGTGCG-1	ColEpi	3.29049
003-034_T0_COL_EPI_5p_N1__GAGGTGACAGGTCGTC-1	ColEpi	2.97173
003-034_T0_COL_EPI_5p_N1__ATGCGATAGTGGAGTC-1	ColEpi	2.44909
003-034_T0_COL_EPI_5p_N1__TACTTACCACATCCAA-1	ColEpi	1.8793
003-034_T0_COL_EPI_5p_N1__TTCTTAGAGCTACCGC-1	ColEpi	7.4738
003-034_T0_COL_EPI_5p_N1__ATTTCTGTCCTTGGTC-1	ColEpi	3.66115
003-034_T0_COL_EPI_5p_N1__GCTGCTTGTGTTCGAT-1	ColEpi	4.17014
003-034_T0_COL_EPI_5p_N1__CTCGAAACATGAAGTA-1	ColEpi	5.82672
003-034_T0_COL_EPI_5p_N1__AGAGCTTGTTGACGTT-1	ColEpi	2.78957
003-034_T0_COL_EPI_5p_N1__ACGCCAGTCATGCTCC-1	ColEpi	2.90524
003-034_T0_COL_EPI_5p_N1__GTACTCCAGTTACGGG-1	ColEpi	12.59
003-034_T0_COL_EPI_5p_N1__AGTTGGTAGTCTCAAC-1	ColEpi	2.58317
003-034_T0_COL_EPI_5p_N1__CGAACATAGAAACGCC-1	ColEpi	3.50943
003-034_T0_COL_EPI_5p_N1__CCGTGGAAGGTGGGTT-1	ColEpi	3.59367
003-034_T0_COL_EPI_5p_N1__ACATCAGAGGAATTAC-1	ColEpi	4.18825
003-034_T0_COL_EPI_5p_N1__AAAGATGTCCAAATGC-1	ColEpi	2.4447
003-034_T0_COL_EPI_5p_N1__TACCTATAGCTAAGAT-1	ColEpi	7.0051
003-034_T0_COL_EPI_5p_N1__GCACATATCCATGAAC-1	ColEpi	9.57496
003-034_T0_COL_EPI_5p_N1__CATTCGCTCCACGTGG-1	ColEpi	4.57363
003-034_T0_COL_EPI_5p_N1__CTACGTCAGGCTAGCA-1	ColEpi	0.896033
003-034_T0_COL_EPI_5p_N1__AGGGTGATCGCAAGCC-1	ColEpi	1.64623
003-034_T0_COL_EPI_5p_N1__TCTATTGGTGCAACTT-1	ColEpi	9.38622
003-034_T0_COL_EPI_5p_N1__CGTCACTTCCTCTAGC-1	ColEpi	4.81676
003-034_T0_COL_EPI_5p_N1__GTATTCTGTTAGTGGG-1	ColEpi	4.19365
003-034_T0_COL_EPI_5p_N1__GGCGACTAGAAACGCC-1	ColEpi	2.16308
003-034_T0_COL_EPI_5p_N1__CGTGTAATCCTATGTT-1	ColEpi	1.67768
003-034_T0_COL_EPI_5p_N1__ACACCAATCCAGGGCT-1	ColEpi	2.61124
003-034_T0_COL_EPI_5p_N1__AGAATAGTCCACTCCA-1	ColEpi	2.48828
003-034_T0_COL_EPI_5p_N1__GCTGCGAGTCCCTTGT-1	ColEpi	2.15997
003-034_T0_COL_EPI_5p_N1__CTCGAAAAGTGCGATG-1	ColEpi	5.2635
003-034_T0_COL_EPI_5p_N1__ATCATGGAGACTACAA-1	ColEpi	7.78021
003-034_T0_COL_EPI_5p_N1__ATTGGACCAAACTGCT-1	ColEpi	1.71465
003-034_T0_COL_EPI_5p_N1__AGCAGCCAGTCCGGTC-1	ColEpi	11.6072
003-034_T0_COL_EPI_5p_N1__TCTTCGGCAGTTCCCT-1	ColEpi	9.40695
003-034_T0_COL_EPI_5p_N1__TTTGGTTGTGTTGAGG-1	ColEpi	2.88757
003-034_T0_COL_EPI_5p_N1__TCTGGAAAGCTGTCTA-1	ColEpi	2.42918
003-034_T0_COL_EPI_5p_N1__GACAGAGGTTACTGAC-1	ColEpi	19.365
003-034_T0_COL_EPI_5p_N1__GCGCAACTCCTTGCCA-1	ColEpi	6.0696
003-034_T0_COL_EPI_5p_N1__GCACTCTGTAATAGCA-1	ColEpi	4.28955
003-034_T0_COL_EPI_5p_N1__TTAACTCCACATCCAA-1	ColEpi	1.55875
003-034_T0_COL_EPI_5p_N1__AGATTGCAGCAGGCTA-1	ColEpi	4.20062
003-034_T0_COL_EPI_5p_N1__CGAGCACTCGAACTGT-1	ColEpi	0.925702
003-034_T0_COL_EPI_5p_N1__ACTTTCAAGATGTTAG-1	ColEpi	6.70535
003-034_T0_COL_EPI_5p_N1__TAGACCATCCCACTTG-1	ColEpi	2.1891
003-034_T0_COL_EPI_5p_N1__CGAGCACCATCCAACA-1	ColEpi	4.23301
003-034_T0_COL_EPI_5p_N1__TGGTTAGCACAGGTTT-1	ColEpi	2.79102
003-034_T0_COL_EPI_5p_N1__AGCAGCCAGTGGCACA-1	ColEpi	0.79533
003-034_T0_COL_EPI_5p_N1__AACTCAGAGCGCCTCA-1	ColEpi	4.74253
003-034_T0_COL_EPI_5p_N1__GCGCCAATCATTGCGA-1	ColEpi	4.95064
003-034_T0_COL_EPI_5p_N1__GTGGGTCCATCACCCT-1	ColEpi	3.87549
003-034_T0_COL_EPI_5p_N1__GGGCATCAGGACACCA-1	ColEpi	3.27385
003-034_T0_COL_EPI_5p_N1__GTGCAGCCAAGCCTAT-1	ColEpi	2.9267
003-034_T0_COL_EPI_5p_N1__TGGTTCCCAGCTTAAC-1	ColEpi	1.48509
003-034_T0_COL_EPI_5p_N1__TATCAGGGTACAGTTC-1	ColEpi	10.1978
003-034_T0_COL_EPI_5p_N1__AACGTTGCATCGGACC-1	ColEpi	5.27584
003-034_T0_COL_EPI_5p_N1__TACTCATGTAGCAAAT-1	ColEpi	3.03284
003-034_T0_COL_EPI_5p_N1__TTCTACAAGGAATCGC-1	ColEpi	3.89169
003-034_T0_COL_EPI_5p_N1__TGGACGCTCCCATTTA-1	ColEpi	1.39676
003-034_T0_COL_EPI_5p_N1__GTCTCGTTCGCCAAAT-1	ColEpi	6.23095
003-034_T0_COL_EPI_5p_N1__AGAATAGGTGCCTGTG-1	ColEpi	7.44644
003-034_T0_COL_EPI_5p_N1__CTCTACGCACGAGAGT-1	ColEpi	10.6059
003-034_T0_COL_EPI_5p_N1__CAGTAACTCACCACCT-1	ColEpi	16.5713
003-034_T0_COL_EPI_5p_N1__AGCTTGAAGCTATGCT-1	ColEpi	2.25944
003-034_T0_COL_EPI_5p_N1__GACTGCGCAGGTCGTC-1	ColEpi	6.19145
003-034_T0_COL_EPI_5p_N1__TACGGGCGTGTGGTTT-1	ColEpi	4.98447
003-034_T0_COL_EPI_5p_N1__TCATTTGGTTGTGGAG-1	ColEpi	2.4141
003-034_T0_COL_EPI_5p_N1__CTAATGGGTGATGTGG-1	ColEpi	4.40196
003-034_T0_COL_EPI_5p_N1__GGACAGACAATAAGCA-1	ColEpi	3.7221
003-034_T0_COL_EPI_5p_N1__TTTCCTCAGTCGCCGT-1	ColEpi	3.03281
003-034_T0_COL_EPI_5p_N1__GCAGTTATCGCCAAAT-1	ColEpi	3.48266
003-034_T0_COL_EPI_5p_N1__AGGCCGTTCCATTCTA-1	ColEpi	5.3952
003-034_T0_COL_EPI_5p_N1__ATTGGACTCTGCAGTA-1	ColEpi	6.47889
003-034_T0_COL_EPI_5p_N1__CGTGTCTAGACAAGCC-1	ColEpi	5.07148
003-034_T0_COL_EPI_5p_N1__TTCTCAAGTCTTTCAT-1	ColEpi	6.2999
003-034_T0_COL_EPI_5p_N1__CGGACTGCAATAGCAA-1	ColEpi	12.3271
003-034_T0_COL_EPI_5p_N1__ATAGACCTCCGCATAA-1	ColEpi	7.36335
003-034_T0_COL_EPI_5p_N1__ACCGTAAGTACCATCA-1	ColEpi	3.86108
003-034_T0_COL_EPI_5p_N1__GATGCTACACAACGCC-1	ColEpi	1.58077
003-034_T0_COL_EPI_5p_N1__GCATACAGTTCTGTTT-1	ColEpi	2.80267
003-034_T0_COL_EPI_5p_N1__ATCCACCGTCTAGCGC-1	ColEpi	4.92973
003-034_T0_COL_EPI_5p_N1__GAAATGACACGTAAGG-1	ColEpi	4.9488
003-034_T0_COL_EPI_5p_N1__AGCTCCTTCCGCAGTG-1	ColEpi	4.80949
003-034_T0_COL_EPI_5p_N1__TGGTTCCAGCGCTCCA-1	ColEpi	1.03125
003-034_T0_COL_EPI_5p_N1__GTAGGCCGTAATCGTC-1	ColEpi	8.26535
003-034_T0_COL_EPI_5p_N1__AGTGGGAGTTCATGGT-1	ColEpi	13.0933
003-034_T0_COL_EPI_5p_N1__CCTTCGAGTAGGACAC-1	ColEpi	9.93466
003-034_T0_COL_EPI_5p_N1__CTAATGGCATCAGTCA-1	ColEpi	2.1493
003-034_T0_COL_EPI_5p_N1__GGGTCTGTCTAACGGT-1	ColEpi	6.20193
003-034_T0_COL_EPI_5p_N1__GCATGCGCAGCGTTCG-1	ColEpi	2.88054
003-034_T0_COL_EPI_5p_N1__ATTTCTGTCTCCAGGG-1	ColEpi	2.47885
003-034_T0_COL_EPI_5p_N1__TTAGTTCGTCAGAAGC-1	ColEpi	4.50988
003-034_T0_COL_EPI_5p_N1__GCTGCAGAGCTAGTTC-1	ColEpi	3.13472
003-034_T0_COL_EPI_5p_N1__GAAGCAGAGCTAAACA-1	ColEpi	2.37966
003-034_T0_COL_EPI_5p_N1__TAGAGCTCAAGCGAGT-1	ColEpi	0.588913
003-034_T0_COL_EPI_5p_N1__AATCGGTTCAATCACG-1	ColEpi	5.8403
003-034_T0_COL_EPI_5p_N1__CTACACCCAAAGGTGC-1	ColEpi	5.02543
003-034_T0_COL_EPI_5p_N1__CTGATCCGTACCATCA-1	ColEpi	5.41638
003-034_T0_COL_EPI_5p_N1__CAGTAACCATATGGTC-1	ColEpi	1.69417
003-034_T0_COL_EPI_5p_N1__CTGCTGTCATGGTCAT-1	ColEpi	3.00558
003-034_T0_COL_EPI_5p_N1__TTGAACGAGACCTTTG-1	ColEpi	2.96653
003-034_T0_COL_EPI_5p_N1__GTAGTCAGTCGCATAT-1	ColEpi	7.39984
003-034_T0_COL_EPI_5p_N1__CACACCTAGCGTTGCC-1	ColEpi	2.23414
003-034_T0_COL_EPI_5p_N1__AGTGGGAAGGCCCGTT-1	ColEpi	15.353
003-034_T0_COL_EPI_5p_N1__TCATTTGTCAACGAAA-1	ColEpi	3.03493
003-034_T0_COL_EPI_5p_N1__GTCCTCACATAAAGGT-1	ColEpi	6.25355
003-034_T0_COL_EPI_5p_N1__CGAGCCAGTCGACTGC-1	ColEpi	2.43311
003-034_T0_COL_EPI_5p_N1__CCTAAAGGTATAGTAG-1	ColEpi	1.47718
003-034_T0_COL_EPI_5p_N1__ACTATCTTCAGCTGGC-1	ColEpi	5.87859
003-034_T0_COL_EPI_5p_N1__CCACCTAGTGGGTCAA-1	ColEpi	2.70508
003-034_T0_COL_EPI_5p_N1__ACGGGCTCATGCAATC-1	ColEpi	2.72932
003-034_T0_COL_EPI_5p_N1__GCATGATCATCCTTGC-1	ColEpi	5.9157
003-034_T0_COL_EPI_5p_N1__GTACTTTCACACCGAC-1	ColEpi	2.79316
003-034_T0_COL_EPI_5p_N1__CATCGGGGTTCAACCA-1	ColEpi	8.70142
003-034_T0_COL_EPI_5p_N1__CGGCTAGTCGCAGGCT-1	ColEpi	5.3586
003-034_T0_COL_EPI_5p_N1__GATCGATTCACATGCA-1	ColEpi	0.864489
003-034_T0_COL_EPI_5p_N1__TGATTTCCAGGGTACA-1	ColEpi	7.0104
003-034_T0_COL_EPI_5p_N1__ACCAGTACACGGATAG-1	ColEpi	0.199768
003-034_T0_COL_EPI_5p_N1__TCTTTCCGTTGGTAAA-1	ColEpi	0.990767
003-034_T0_COL_EPI_5p_N1__CTCCTAGTCCCTTGTG-1	ColEpi	8.28935
003-034_T0_COL_EPI_5p_N1__GCGCGATGTTGACGTT-1	ColEpi	2.40741
003-034_T0_COL_EPI_5p_N1__AGCAGCCCATGTCGAT-1	ColEpi	2.69382
003-034_T0_COL_EPI_5p_N1__GGAACTTAGGACGAAA-1	ColEpi	0.822784
003-034_T0_COL_EPI_5p_N1__TGACTTTTCGAACTGT-1	ColEpi	2.80505
003-034_T0_COL_EPI_5p_N1__CGTCACTGTAGCTAAA-1	ColEpi	7.14858
003-034_T0_COL_EPI_5p_N1__CGTAGGCTCAAGGTAA-1	ColEpi	4.40233
003-034_T0_COL_EPI_5p_N1__CAAGGCCCATTAACCG-1	ColEpi	3.8304
003-034_T0_COL_EPI_5p_N1__CTTGGCTAGTCCGTAT-1	ColEpi	2.06183
003-034_T0_COL_EPI_5p_N1__ACTGAACTCTGAGTGT-1	ColEpi	3.61046
003-034_T0_COL_EPI_5p_N1__GCATGCGGTTCCACAA-1	ColEpi	3.13901
003-034_T0_COL_EPI_5p_N1__CCAATCCTCGCGTTTC-1	ColEpi	8.90668
003-034_T0_COL_EPI_5p_N1__TTGGAACGTGATGTCT-1	ColEpi	4.33382
003-034_T0_COL_EPI_5p_N1__CTTTGCGAGTAGATGT-1	ColEpi	3.36844
003-034_T0_COL_EPI_5p_N1__TGGTTCCGTCCATCCT-1	ColEpi	10.6631
003-034_T0_COL_EPI_5p_N1__CTACACCTCAGTTCGA-1	ColEpi	5.49325
003-034_T0_COL_EPI_5p_N1__TTATGCTAGTCCATAC-1	ColEpi	2.27527
003-034_T0_COL_EPI_5p_N1__GTCACAACACGTTGGC-1	ColEpi	5.13848
003-034_T0_COL_EPI_5p_N1__AAACGGGTCTGGCGTG-1	ColEpi	1.82357
003-034_T0_COL_EPI_5p_N1__GCGAGAAAGTGTACTC-1	ColEpi	12.8095
003-034_T0_COL_EPI_5p_N1__AGCGTATAGGCTATCT-1	ColEpi	18.1747
003-034_T0_COL_EPI_5p_N1__CCTCTGAAGGGAACGG-1	ColEpi	9.4393
003-034_T0_COL_EPI_5p_N1__ACTGATGAGTGCTGCC-1	ColEpi	5.54258
003-034_T0_COL_EPI_5p_N1__GTGCAGCCAAGAAGAG-1	ColEpi	10.5496
003-034_T0_COL_EPI_5p_N1__GTGCATACAGTGGAGT-1	ColEpi	1.15649
003-034_T0_COL_EPI_5p_N1__GGAACTTCAATCCGAT-1	ColEpi	7.04464
003-034_T0_COL_EPI_5p_N1__CGGCTAGTCGTCCGTT-1	ColEpi	2.58729
003-034_T0_COL_EPI_5p_N1__GCGGGTTGTACAGCAG-1	ColEpi	5.83488
003-034_T0_COL_EPI_5p_N1__GATCGATTCTGCGTAA-1	ColEpi	9.6949
003-034_T0_COL_EPI_5p_N1__AACTTTCAGCAGGTCA-1	ColEpi	4.90967
003-034_T0_COL_EPI_5p_N1__ACGCAGCCACTGAAGG-1	ColEpi	2.64921
003-034_T0_COL_EPI_5p_N1__CGAGCACTCGCCTGTT-1	ColEpi	2.22167
003-034_T0_COL_EPI_5p_N1__GATGAGGCAGTGAGTG-1	ColEpi	6.50848
003-034_T0_COL_EPI_5p_N1__TAAACCGTCATCACCC-1	ColEpi	2.78788
003-034_T0_COL_EPI_5p_N1__GTAACGTAGAATGTTG-1	ColEpi	4.81315
003-034_T0_COL_EPI_5p_N1__ACTGATGCAACGCACC-1	ColEpi	5.91014
003-034_T0_COL_EPI_5p_N1__AGGTCCGAGAGGGCTT-1	ColEpi	5.38079
003-034_T0_COL_EPI_5p_N1__TCAGGATTCTCATTCA-1	ColEpi	2.62381
003-034_T0_COL_EPI_5p_N1__GCTTGAATCAGGCCCA-1	ColEpi	3.71069
003-034_T0_COL_EPI_5p_N1__CTGAAGTTCTAACTGG-1	ColEpi	12.5973
003-034_T0_COL_EPI_5p_N1__CCGTACTGTCACAAGG-1	ColEpi	3.53535
003-034_T0_COL_EPI_5p_N1__CTACATTAGATTACCC-1	ColEpi	4.43842
003-034_T0_COL_EPI_5p_N1__TTCTCAATCACGCATA-1	ColEpi	0.723267
003-034_T0_COL_EPI_5p_N1__CCCATACCATTCTTAC-1	ColEpi	0.338267
003-034_T0_COL_EPI_5p_N1__AGATCTGTCTGGCGAC-1	ColEpi	0.774357
003-034_T0_COL_EPI_5p_N1__TATCTCAAGGAGCGTT-1	ColEpi	2.01231
003-034_T0_COL_EPI_5p_N1__ATTTCTGGTCCGTCAG-1	ColEpi	4.92065
003-034_T0_COL_EPI_5p_N1__CTGCCTAGTGCCTGGT-1	ColEpi	3.03505
003-034_T0_COL_EPI_5p_N1__TGGGAAGTCCCTTGTG-1	ColEpi	4.83306
003-034_T0_COL_EPI_5p_N1__ACATGGTCACGAGGTA-1	ColEpi	2.33841
003-034_T0_COL_EPI_5p_N1__TTTATGCGTATAGTAG-1	ColEpi	0.40881
003-034_T0_COL_EPI_5p_N1__CGCGTTTCAATCTACG-1	ColEpi	9.13263
003-034_T0_COL_EPI_5p_N1__CTGAAACCAATGAATG-1	ColEpi	6.00626
003-034_T0_COL_EPI_5p_N1__GCAGTTACACCCTATC-1	ColEpi	10.4215
003-034_T0_COL_EPI_5p_N1__ACTGATGAGGTGGGTT-1	ColEpi	3.81064
003-034_T0_COL_EPI_5p_N1__TGCACCTGTCGCATCG-1	ColEpi	1.00767
003-034_T0_COL_EPI_5p_N1__GGCCGATCATTGGCGC-1	ColEpi	9.84789
003-034_T0_COL_EPI_5p_N1__TATCTCAAGACTTTCG-1	ColEpi	5.00996
003-034_T0_COL_EPI_5p_N1__TTATGCTCACCAGGTC-1	ColEpi	12.9893
003-034_T0_COL_EPI_5p_N1__CACACTCGTCAAAGCG-1	ColEpi	2.85581
003-034_T0_COL_EPI_5p_N1__CTAATGGTCATGGTCA-1	ColEpi	1.67482
003-034_T0_COL_EPI_5p_N1__TCGAGGCGTAGTGAAT-1	ColEpi	6.38429
003-034_T0_COL_EPI_5p_N1__CCCAATCTCCACGACG-1	ColEpi	7.85569
003-034_T0_COL_EPI_5p_N1__GTTCGGGGTTACTGAC-1	ColEpi	2.62977
003-034_T0_COL_EPI_5p_N1__ACGGGCTCACCACGTG-1	ColEpi	2.10715
003-034_T0_COL_EPI_5p_N1__CTAGAGTCAGCTCCGA-1	ColEpi	8.00419
003-034_T0_COL_EPI_5p_N1__GAAATGAGTTTGGGCC-1	ColEpi	0.879574
003-034_T0_COL_EPI_5p_N1__TCGAGGCGTAAGGGCT-1	ColEpi	3.58666
003-034_T0_COL_EPI_5p_N1__AGAGCGACAAAGTCAA-1	ColEpi	5.4003
003-034_T0_COL_EPI_5p_N1__GTCTTCGCATTCCTCG-1	ColEpi	7.20678
003-034_T0_COL_EPI_5p_N1__CTCATTACAGACGCAA-1	ColEpi	4.71198
003-034_T0_COL_EPI_5p_N1__CGATGGCTCCGAACGC-1	ColEpi	9.51471
003-034_T0_COL_EPI_5p_N1__GCATGCGAGGCAGGTT-1	ColEpi	5.09434
003-034_T0_COL_EPI_5p_N1__CGATTGATCATCTGTT-1	ColEpi	3.09762
003-034_T0_COL_EPI_5p_N1__CTGTGCTAGACTTTCG-1	ColEpi	6.16051
003-034_T0_COL_EPI_5p_N1__TGTGGTAGTATTCGTG-1	ColEpi	2.72633
003-034_T0_COL_EPI_5p_N1__GGGTTGCAGTTAGCGG-1	ColEpi	5.25303
003-034_T0_COL_EPI_5p_N1__AGAGCTTAGCCCAATT-1	ColEpi	5.35001
003-034_T0_COL_EPI_5p_N1__GGGTTGCCACAAGTAA-1	ColEpi	10.6389
003-034_T0_COL_EPI_5p_N1__TTGCCGTGTCACTTCC-1	ColEpi	10.0774
003-034_T0_COL_EPI_5p_N1__CACACAATCTGTGCAA-1	ColEpi	8.0856
003-034_T0_COL_EPI_5p_N1__CATGACAGTCTCACCT-1	ColEpi	3.25558
003-034_T0_COL_EPI_5p_N1__TTTGGTTCAGGATTGG-1	ColEpi	1.1458
003-034_T0_COL_EPI_5p_N1__CCTAAAGAGATATACG-1	ColEpi	1.68217
003-034_T0_COL_EPI_5p_N1__CTACCCACAAGCTGGA-1	ColEpi	2.80289
003-034_T0_COL_EPI_5p_N1__AACTCTTCACTATCTT-1	ColEpi	18.7216
003-034_T0_COL_EPI_5p_N1__GATTCAGTCTCTAAGG-1	ColEpi	3.00825
003-034_T0_COL_EPI_5p_N1__AAATGCCAGGTACTCT-1	ColEpi	3.15036
003-034_T0_COL_EPI_5p_N1__CTGCCTAGTAAATGAC-1	ColEpi	11.3754
003-034_T0_COL_EPI_5p_N1__TGCGGGTGTGTCTGAT-1	ColEpi	1.72423
003-034_T0_COL_EPI_5p_N1__ACAGCCGAGTGCGATG-1	ColEpi	7.64756
003-034_T0_COL_EPI_5p_N1__GTTCGGGTCAGCTTAG-1	ColEpi	5.14781
003-034_T0_COL_EPI_5p_N1__CATCAAGCAGTCTTCC-1	ColEpi	4.03043
003-034_T0_COL_EPI_5p_N1__GGACATTTCTGGCGTG-1	ColEpi	4.5288
003-034_T0_COL_EPI_5p_N1__CTTGGCTAGAGCTGCA-1	ColEpi	1.16337
003-034_T0_COL_EPI_5p_N1__AGAATAGTCAGATAAG-1	ColEpi	4.11746
003-034_T0_COL_EPI_5p_N1__CAAGATCCAAGACACG-1	ColEpi	3.56585
003-034_T0_COL_EPI_5p_N1__GAAGCAGCATCTCCCA-1	ColEpi	1.68367
003-034_T0_COL_EPI_5p_N1__GCTGGGTGTAGTACCT-1	ColEpi	3.32552
003-034_T0_COL_EPI_5p_N1__AGATTGCGTGTCGCTG-1	ColEpi	3.36752
003-034_T0_COL_EPI_5p_N1__GCAATCATCATCGCTC-1	ColEpi	3.15472
003-034_T0_COL_EPI_5p_N1__CGAGCCATCAGCAACT-1	ColEpi	4.06861
003-034_T0_COL_EPI_5p_N1__CTCGAAATCACCTCGT-1	ColEpi	2.7444
003-034_T0_COL_EPI_5p_N1__GATTCAGAGCCACGCT-1	ColEpi	2.28259
003-034_T0_COL_EPI_5p_N1__GGACGTCGTCTCTCTG-1	ColEpi	3.99261
003-034_T0_COL_EPI_5p_N1__CCTACACGTGCTAGCC-1	ColEpi	0.998699
003-034_T0_COL_EPI_5p_N1__AAGGCAGAGTTCGATC-1	ColEpi	2.23045
003-034_T0_COL_EPI_5p_N1__ATGGGAGAGATCTGAA-1	ColEpi	8.82186
003-034_T0_COL_EPI_5p_N1__GGCAATTCACCCTATC-1	ColEpi	0.711982
003-034_T0_COL_EPI_5p_N1__AAGGCAGTCAGCTTAG-1	ColEpi	4.0317
003-034_T0_COL_EPI_5p_N1__ATAACGCTCTATGTGG-1	ColEpi	4.72929
003-034_T0_COL_EPI_5p_N1__GCAGCCAAGCCGCCTA-1	ColEpi	10.1026
003-034_T0_COL_EPI_5p_N1__GGCAATTTCGGATGTT-1	ColEpi	13.4958
003-034_T0_COL_EPI_5p_N1__TACCTTAGTTATCACG-1	ColEpi	3.39204
003-034_T0_COL_EPI_5p_N1__AGGTCCGCATGGGAAC-1	ColEpi	2.78836
003-034_T0_COL_EPI_5p_N1__TGGCCAGGTAGGCATG-1	ColEpi	1.12229
003-034_T0_COL_EPI_5p_N1__GACCAATAGTTTAGGA-1	ColEpi	16.6012
003-034_T0_COL_EPI_5p_N1__GTTACAGAGGGAACGG-1	ColEpi	10.3441
003-034_T0_COL_EPI_5p_N1__CCTACACTCGGTGTTA-1	ColEpi	5.69205
003-034_T0_COL_EPI_5p_N1__ATAACGCGTGTGGCTC-1	ColEpi	5.14441
003-034_T0_COL_EPI_5p_N1__ACACCCTTCAAGCCTA-1	ColEpi	3.56513
003-034_T0_COL_EPI_5p_N1__GGTGCGTTCCGTCAAA-1	ColEpi	4.49388
003-034_T0_COL_EPI_5p_N1__AACTTTCAGTGACTCT-1	ColEpi	1.96699
003-034_T0_COL_EPI_5p_N1__CCGGTAGCACACAGAG-1	ColEpi	2.94617
003-034_T0_COL_EPI_5p_N1__CTCGAAATCTACGAGT-1	ColEpi	4.37439
003-034_T0_COL_EPI_5p_N1__TCGAGGCCATCGATGT-1	ColEpi	5.04618
003-034_T0_COL_EPI_5p_N1__CGAGAAGGTTCTGAAC-1	ColEpi	3.55508
003-034_T0_COL_EPI_5p_N1__AAATGCCTCTCTGTCG-1	ColEpi	5.48714
003-034_T0_COL_EPI_5p_N1__CCTACCACATTGGCGC-1	ColEpi	14.5259
003-034_T0_COL_EPI_5p_N1__CGATGTATCGTTGACA-1	ColEpi	3.65201
003-034_T0_COL_EPI_5p_N1__TCTTCGGGTCGTGGCT-1	ColEpi	4.6416
003-034_T0_COL_EPI_5p_N1__GGCTGGTTCCAGTAGT-1	ColEpi	4.34409
003-034_T0_COL_EPI_5p_N1__GGTATTGAGTACTTGC-1	ColEpi	1.75127
003-034_T0_COL_EPI_5p_N1__GCATGCGAGTCGCCGT-1	ColEpi	6.58935
003-034_T0_COL_EPI_5p_N1__GCCAAATCAGGTCTCG-1	ColEpi	2.8751
003-034_T0_COL_EPI_5p_N1__TCAGGTACACCCATTC-1	ColEpi	8.55108
003-034_T0_COL_EPI_5p_N1__CGGACGTAGATGGCGT-1	ColEpi	7.77342
003-034_T0_COL_EPI_5p_N1__TGTGGTATCCGAATGT-1	ColEpi	4.25772
003-034_T0_COL_EPI_5p_N1__TAGTTGGAGCGATTCT-1	ColEpi	1.4505
003-034_T0_COL_EPI_5p_N1__CTTAACTGTCATCGGC-1	ColEpi	2.18644
003-034_T0_COL_EPI_5p_N1__CAGCATAAGAAAGTGG-1	ColEpi	2.50705
003-034_T0_COL_EPI_5p_N1__GGTGCGTAGTCCCACG-1	ColEpi	8.46389
003-034_T0_COL_EPI_5p_N1__GAAGCAGGTATAGGGC-1	ColEpi	2.0002
003-034_T0_COL_EPI_5p_N1__ACATCAGGTTAGGGTG-1	ColEpi	5.78822
003-034_T0_COL_EPI_5p_N1__GAACATCAGGCTACGA-1	ColEpi	5.18291
003-034_T0_COL_EPI_5p_N1__GGCCGATCATCACGAT-1	ColEpi	7.79519
003-034_T0_COL_EPI_5p_N1__AAACCTGGTCAACATC-1	ColEpi	2.31285
003-034_T0_COL_EPI_5p_N1__ATAAGAGCAATAGAGT-1	ColEpi	5.99368
003-034_T0_COL_EPI_5p_N1__CCTATTATCGATCCCT-1	ColEpi	7.56393
003-034_T0_COL_EPI_5p_N1__CCTTACGCACGCATCG-1	ColEpi	10.3374
003-034_T0_COL_EPI_5p_N1__CGTGTAAAGACAGGCT-1	ColEpi	2.76489
003-034_T0_COL_EPI_5p_N1__CATATGGCATTCGACA-1	ColEpi	6.00056
003-034_T0_COL_EPI_5p_N1__CAAGAAACACTCTGTC-1	ColEpi	2.07042
003-034_T0_COL_EPI_5p_N1__CCGGGATAGACGCAAC-1	ColEpi	3.52345
003-034_T0_COL_EPI_5p_N1__GAGCAGACAGTCCTTC-1	ColEpi	4.00059
003-034_T0_COL_EPI_5p_N1__CCACTACTCGGTCTAA-1	ColEpi	3.86091
003-034_T0_COL_EPI_5p_N1__CCGTTCAAGTTACCCA-1	ColEpi	2.40567
003-034_T0_COL_EPI_5p_N1__CATTATCGTAACGCGA-1	ColEpi	2.044
003-034_T0_COL_EPI_5p_N1__GCAGTTACACAGTCGC-1	ColEpi	2.5873
003-034_T0_COL_EPI_5p_N1__TGTATTCTCATTGCCC-1	ColEpi	4.43058
003-034_T0_COL_EPI_5p_N1__GGAAAGCCAGGCTCAC-1	ColEpi	2.53281
003-034_T0_COL_EPI_5p_N1__TCCACACGTTCTCATT-1	ColEpi	1.46685
003-034_T0_COL_EPI_5p_N1__TCAGATGCACATTTCT-1	ColEpi	5.09218
003-034_T0_COL_EPI_5p_N1__CAACTAGTCGCTGATA-1	ColEpi	1.78285
003-034_T0_COL_EPI_5p_N1__ATGCGATCACGAAGCA-1	ColEpi	0.719169
003-034_T0_COL_EPI_5p_N1__ACGGCCACACGAGAGT-1	ColEpi	2.32299
003-034_T0_COL_EPI_5p_N1__TGCGTGGAGCTGAAAT-1	ColEpi	2.18294
003-034_T0_COL_EPI_5p_N1__TGAGCCGTCCTGTACC-1	ColEpi	3.05254
003-034_T0_COL_EPI_5p_N1__CCATGTCAGAGTACCG-1	ColEpi	9.31985
003-034_T0_COL_EPI_5p_N1__CGGACTGAGGCTCATT-1	ColEpi	0.871616
003-034_T0_COL_EPI_5p_N1__TAAGCGTCAATCCAAC-1	ColEpi	8.20125
003-034_T0_COL_EPI_5p_N1__ACTGAGTAGAGAACAG-1	ColEpi	4.73638
003-034_T0_COL_EPI_5p_N1__CTAATGGGTTATGTGC-1	ColEpi	4.17996
003-034_T0_COL_EPI_5p_N1__TCATTACCACGGTGTC-1	ColEpi	3.50432
003-034_T0_COL_EPI_5p_N1__TCTCTAAAGACAGGCT-1	ColEpi	4.52837
003-034_T0_COL_EPI_5p_N1__CTCGTACGTTGGTGGA-1	ColEpi	8.73888
003-034_T0_COL_EPI_5p_N1__TTAGGCAGTATAGTAG-1	ColEpi	1.40465
003-034_T0_COL_EPI_5p_N1__TGACTAGCAAGTCTGT-1	ColEpi	2.40915
003-034_T0_COL_EPI_5p_N1__TGAGAGGCACTTGGAT-1	ColEpi	3.54105
003-034_T0_COL_EPI_5p_N1__GAGGTGAAGATGTTAG-1	ColEpi	2.09153
003-034_T0_COL_EPI_5p_N1__TCACGAACAAATACAG-1	ColEpi	1.7448
003-034_T0_COL_EPI_5p_N1__CGATCGGTCCAATGGT-1	ColEpi	12.5437
003-034_T0_COL_EPI_5p_N1__CATCGGGCATGTCGAT-1	ColEpi	8.49118
003-034_T0_COL_EPI_5p_N1__CGGTTAATCTTCCTTC-1	ColEpi	1.71368
003-034_T0_COL_EPI_5p_N1__TTGCCGTAGAAACCGC-1	ColEpi	5.01363
003-034_T0_COL_EPI_5p_N1__CATCGAATCGGACAAG-1	ColEpi	1.54018
003-034_T0_COL_EPI_5p_N1__ATGTGTGAGCTCTCGG-1	ColEpi	9.62699
003-034_T0_COL_EPI_5p_N1__TTGGAACAGATCTGCT-1	ColEpi	3.18986
003-034_T0_COL_EPI_5p_N1__GACGTTATCCTCATTA-1	ColEpi	7.82924
003-034_T0_COL_EPI_5p_N1__TTATGCTGTTACCGAT-1	ColEpi	6.64502
003-034_T0_COL_EPI_5p_N1__GCGCAGTAGTATCTCG-1	ColEpi	0.667574
003-034_T0_COL_EPI_5p_N1__ACTGCTCAGTGTACGG-1	ColEpi	5.55434
003-034_T0_COL_EPI_5p_N1__TTTCCTCAGTGTCCAT-1	ColEpi	13.118
003-034_T0_COL_EPI_5p_N1__CAACCAAAGGGAACGG-1	ColEpi	3.15901
003-034_T0_COL_EPI_5p_N1__CTTTGCGCACATCCGG-1	ColEpi	4.4814
003-034_T0_COL_EPI_5p_N1__TGCCAAAGTTCAGCGC-1	ColEpi	3.49693
003-034_T0_COL_EPI_5p_N1__AACCGCGTCATTGCGA-1	ColEpi	2.09432
003-034_T0_COL_EPI_5p_N1__CGGAGTCAGATAGTCA-1	ColEpi	3.87307
003-034_T0_COL_EPI_5p_N1__ATCCGAAAGGCGACAT-1	ColEpi	5.91575
003-034_T0_COL_EPI_5p_N1__TTTATGCAGTGCTGCC-1	ColEpi	2.36163
003-034_T0_COL_EPI_5p_N1__TACAGTGAGCCCGAAA-1	ColEpi	1.04093
003-034_T0_COL_EPI_5p_N1__CGCGGTATCAAGATCC-1	ColEpi	8.71647
003-034_T0_COL_EPI_5p_N1__TGGGCGTGTACTCTCC-1	ColEpi	5.08905
003-034_T0_COL_EPI_5p_N1__CGGACGTCAATGCCAT-1	ColEpi	2.48033
003-034_T0_COL_EPI_5p_N1__CTTTGCGAGCCACTAT-1	ColEpi	5.11404
003-034_T0_COL_EPI_5p_N1__TCTGGAACAACAACCT-1	ColEpi	1.43053
003-034_T0_COL_EPI_5p_N1__AACTCTTAGATGTGTA-1	ColEpi	2.99234
003-034_T0_COL_EPI_5p_N1__ACGATACCACTCTGTC-1	ColEpi	2.37545
003-034_T0_COL_EPI_5p_N1__CCGTGGAAGAGACTTA-1	ColEpi	11.5518
003-034_T0_COL_EPI_5p_N1__CCCATACAGAGACGAA-1	ColEpi	3.0887
003-034_T0_COL_EPI_5p_N1__GCTGGGTAGGACCACA-1	ColEpi	4.45379
003-034_T0_COL_EPI_5p_N1__CTGCGGAAGCGTGTCC-1	ColEpi	5.42726
003-034_T0_COL_EPI_5p_N1__TGTTCCGAGTGAAGTT-1	ColEpi	6.90081
003-034_T0_COL_EPI_5p_N1__AGATCTGAGTCGATAA-1	ColEpi	9.983
003-034_T0_COL_EPI_5p_N1__CCATGTCCAGACAAAT-1	ColEpi	4.72005
003-034_T0_COL_EPI_5p_N1__GAGGTGAGTCAAAGCG-1	ColEpi	1.13166
003-034_T0_COL_EPI_5p_N1__GCACATAGTAGCACGA-1	ColEpi	9.82886
003-034_T0_COL_EPI_5p_N1__TGTCCCACAGTGACAG-1	ColEpi	8.87128
003-034_T0_COL_EPI_5p_N1__GGATGTTTCTATCCTA-1	ColEpi	17.308
003-034_T0_COL_EPI_5p_N1__GTACGTATCCGAGCCA-1	ColEpi	3.01439
003-034_T0_COL_EPI_5p_N1__CCTTCCCTCTGAGTGT-1	ColEpi	2.94364
003-034_T0_COL_EPI_5p_N1__GATCGTATCACATACG-1	ColEpi	16.8286
003-034_T0_COL_EPI_5p_N1__CCGTACTTCGTCCAGG-1	ColEpi	2.14931
003-034_T0_COL_EPI_5p_N1__TCTTCGGGTCAACATC-1	ColEpi	3.12706
003-034_T0_COL_EPI_5p_N1__TACTTACGTAGCCTAT-1	ColEpi	7.83759
003-034_T0_COL_EPI_5p_N1__GCTGCAGTCAACACCA-1	ColEpi	4.15046
003-034_T0_COL_EPI_5p_N1__CTGCTGTGTGTATGGG-1	ColEpi	0.0624339
003-034_T0_COL_EPI_5p_N1__AGGTCATGTCTTCAAG-1	ColEpi	5.37572
003-034_T0_COL_EPI_5p_N1__TACTCGCAGGATGTAT-1	ColEpi	4.14511
003-034_T0_COL_EPI_5p_N1__TCAGCTCCAGGTCCAC-1	ColEpi	3.10979
003-034_T0_COL_EPI_5p_N1__TCGGTAAGTGGCGAAT-1	ColEpi	8.14142
003-034_T0_COL_EPI_5p_N1__ACATACGGTTCGTGAT-1	ColEpi	3.04093
003-034_T0_COL_EPI_5p_N1__CGATCGGCATCGTCGG-1	ColEpi	0.343335
003-034_T0_COL_EPI_5p_N1__CACACTCGTATAATGG-1	ColEpi	0.563867
003-034_T0_COL_EPI_5p_N1__TTCTACAAGTGTCCAT-1	ColEpi	2.85085
003-034_T0_COL_EPI_5p_N1__GTATCTTTCCACGTGG-1	ColEpi	2.65877
003-034_T0_COL_EPI_5p_N1__CGATTGAGTGTGACCC-1	ColEpi	2.97097
003-034_T0_COL_EPI_5p_N1__CATCCACTCTTCGAGA-1	ColEpi	5.816
003-034_T0_COL_EPI_5p_N1__TAGTTGGGTGCATCTA-1	ColEpi	5.64248
003-034_T0_COL_EPI_5p_N1__TCTTCGGCATGGGAAC-1	ColEpi	2.26644
003-034_T0_COL_EPI_5p_N1__TCGCGAGGTCGGCTCA-1	ColEpi	4.47829
003-034_T0_COL_EPI_5p_N1__AGCGTATAGGCACATG-1	ColEpi	4.68253
003-034_T0_COL_EPI_5p_N1__GACAGAGAGACCCACC-1	ColEpi	2.51895
003-034_T0_COL_EPI_5p_N1__CTCGAAAAGAGCCCAA-1	ColEpi	9.66624
003-034_T0_COL_EPI_5p_N1__AGCTCTCAGATGTGGC-1	ColEpi	3.0494
003-034_T0_COL_EPI_5p_N1__CATTATCAGTACCGGA-1	ColEpi	2.14501
003-034_T0_COL_EPI_5p_N1__TTTACTGAGGGATCTG-1	ColEpi	12.7658
003-034_T0_COL_EPI_5p_N1__TCACAAGGTTTGACAC-1	ColEpi	2.0791
003-034_T0_COL_EPI_5p_N1__CATATTCAGTCCCACG-1	ColEpi	5.14731
003-034_T0_COL_EPI_5p_N1__GACTACAGTAGAGGAA-1	ColEpi	5.72818
003-034_T0_COL_EPI_5p_N1__AATCCAGGTAAATGTG-1	ColEpi	8.80458
003-034_T0_COL_EPI_5p_N1__TCGCGTTTCGCGGATC-1	ColEpi	9.00532
003-034_T0_COL_EPI_5p_N1__CGGACTGAGAAACGCC-1	ColEpi	2.45828
003-034_T0_COL_EPI_5p_N1__CACATTTCATTGGGCC-1	ColEpi	1.15386
003-034_T0_COL_EPI_5p_N1__AGTGTCAGTGTGACCC-1	ColEpi	4.86341
003-034_T0_COL_EPI_5p_N1__CTGAAACAGTTTAGGA-1	ColEpi	6.94441
003-034_T0_COL_EPI_5p_N1__TGACAACTCATCACCC-1	ColEpi	4.06536
003-034_T0_COL_EPI_5p_N1__CTGCGGATCCTATTCA-1	ColEpi	4.31627
003-034_T0_COL_EPI_5p_N1__CATGGCGAGTACGCGA-1	ColEpi	1.15719
003-034_T0_COL_EPI_5p_N1__CTTCTCTGTTGATTCG-1	ColEpi	5.34734
003-034_T0_COL_EPI_5p_N1__GCTCTGTTCTTGAGAC-1	ColEpi	7.41771
003-034_T0_COL_EPI_5p_N1__AATCGGTCACCATCCT-1	ColEpi	0.805273
003-034_T0_COL_EPI_5p_N1__TTTACTGTCAGCATGT-1	ColEpi	2.58769
003-034_T0_COL_EPI_5p_N1__CTACCCAAGACCTTTG-1	ColEpi	3.04445
003-034_T0_COL_EPI_5p_N1__CTGATAGAGGTAGCCA-1	ColEpi	7.44398
003-034_T0_COL_EPI_5p_N1__TTGCGTCCATGCGCAC-1	ColEpi	7.61045
003-034_T0_COL_EPI_5p_N1__AACTCAGGTCCATGAT-1	ColEpi	2.18466
003-034_T0_COL_EPI_5p_N1__CAGAGAGAGTTGAGTA-1	ColEpi	2.14908
003-034_T0_COL_EPI_5p_N1__GATTCAGAGATCTGAA-1	ColEpi	1.95927
003-034_T0_COL_EPI_5p_N1__AATCGGTGTTGGGACA-1	ColEpi	1.35799
003-034_T0_COL_EPI_5p_N1__TTCGGTCCACTATCTT-1	ColEpi	12.9827
003-034_T0_COL_EPI_5p_N1__CTTCTCTTCAGCAACT-1	ColEpi	2.88755
003-034_T0_COL_EPI_5p_N1__CGAGCCAGTCTGCCAG-1	ColEpi	4.71389
003-034_T0_COL_EPI_5p_N1__CTACCCATCTTGAGGT-1	ColEpi	4.79717
003-034_T0_COL_EPI_5p_N1__TGCTACCTCCTGTACC-1	ColEpi	3.1449
003-034_T0_COL_EPI_5p_N1__ACGAGCCCAATACGCT-1	ColEpi	3.91687
003-034_T0_COL_EPI_5p_N1__CATTCGCAGCTAACTC-1	ColEpi	4.19728
003-034_T0_COL_EPI_5p_N1__CTCGGAGCATCCGTGG-1	ColEpi	3.57876
003-034_T0_COL_EPI_5p_N1__CGGAGCTAGTCTCCTC-1	ColEpi	4.96706
003-034_T0_COL_EPI_5p_N1__ACACCCTCATTGGCGC-1	ColEpi	4.38263
003-034_T0_COL_EPI_5p_N1__CGTCACTCAGTAGAGC-1	ColEpi	11.6534
003-034_T0_COL_EPI_5p_N1__CATCAGATCCATGAGT-1	ColEpi	0.666059
003-034_T0_COL_EPI_5p_N1__ACAGCCGTCGCGGATC-1	ColEpi	4.32178
003-034_T0_COL_EPI_5p_N1__CGCTGGATCTTGTTTG-1	ColEpi	11.9281
003-034_T0_COL_EPI_5p_N1__AGTCTTTAGTGGGCTA-1	ColEpi	4.54733
003-034_T0_COL_EPI_5p_N1__AGTGGGAGTGCACGAA-1	ColEpi	3.63265
003-034_T0_COL_EPI_5p_N1__TGGGCGTGTACATGTC-1	ColEpi	3.77822
003-034_T0_COL_EPI_5p_N1__TATCTCACAAGCGTAG-1	ColEpi	7.79624
003-034_T0_COL_EPI_5p_N1__TCCCGATCATAGACTC-1	ColEpi	10.0285
003-034_T0_COL_EPI_5p_N1__GATCGTAGTTCGTTGA-1	ColEpi	3.47609
003-034_T0_COL_EPI_5p_N1__AGGCCGTGTCTGGAGA-1	ColEpi	7.50728
003-034_T0_COL_EPI_5p_N1__TTGCCGTGTAAGTGTA-1	ColEpi	4.00658
003-034_T0_COL_EPI_5p_N1__AGTGGGAGTTATCGGT-1	ColEpi	-0.399508
003-034_T0_COL_EPI_5p_N1__TACAGTGGTTCACGGC-1	ColEpi	6.06428
003-034_T0_COL_EPI_5p_N1__CTGCCTACAACAACCT-1	ColEpi	2.59667
003-034_T0_COL_EPI_5p_N1__CTTAACTTCGGAAATA-1	ColEpi	4.30241
003-034_T0_COL_EPI_5p_N1__AGCATACTCTGTCTAT-1	ColEpi	2.29687
003-034_T0_COL_EPI_5p_N1__CTCAGAAAGGAGTAGA-1	ColEpi	2.02159
003-034_T0_COL_EPI_5p_N1__ACGTCAAAGGTAGCCA-1	ColEpi	3.01297
003-034_T0_COL_EPI_5p_N1__CGGGTCACAGTATGCT-1	ColEpi	3.32581
003-034_T0_COL_EPI_5p_N1__TCACAAGAGCCGCCTA-1	ColEpi	3.42737
003-034_T0_COL_EPI_5p_N1__CGGACTGGTGCGCTTG-1	ColEpi	2.37367
003-034_T0_COL_EPI_5p_N1__CTGCGGATCCTTAATC-1	ColEpi	6.34931
003-034_T0_COL_EPI_5p_N1__AAGCCGCCAGGTGGAT-1	ColEpi	1.98423
003-034_T0_COL_EPI_5p_N1__ATGTGTGAGCAGCGTA-1	ColEpi	4.46789
003-034_T0_COL_EPI_5p_N1__CAGCAGCTCTTTACAC-1	ColEpi	1.50169
003-034_T0_COL_EPI_5p_N1__CTACCCACAAACTGCT-1	ColEpi	2.03503
003-034_T0_COL_EPI_5p_N1__GTACTTTTCCGATATG-1	ColEpi	3.99184
003-034_T0_COL_EPI_5p_N1__ATTCTACAGATAGGAG-1	ColEpi	1.00784
003-034_T0_COL_EPI_5p_N1__GCGCCAACATTCACTT-1	ColEpi	2.24088
003-034_T0_COL_EPI_5p_N1__AAGGAGCTCGTACGGC-1	ColEpi	14.6121
003-034_T0_COL_EPI_5p_N1__GCATGCGGTGAGTATA-1	ColEpi	14.2001
003-034_T0_COL_EPI_5p_N1__GTGCAGCCAGGCGATA-1	ColEpi	5.1342
003-034_T0_COL_EPI_5p_N1__GAACCTATCCTTGCCA-1	ColEpi	0.926603
003-034_T0_COL_EPI_5p_N1__CCTCAGTTCAAAGTAG-1	ColEpi	9.79214
003-034_T0_COL_EPI_5p_N1__TAGACCACAATAAGCA-1	ColEpi	16.2007
003-034_T0_COL_EPI_5p_N1__ACCGTAAGTCCGTCAG-1	ColEpi	5.90966
003-034_T0_COL_EPI_5p_N1__GGCCGATCAGGGAGAG-1	ColEpi	1.13232
003-034_T0_COL_EPI_5p_N1__TACTTGTGTCAATGTC-1	ColEpi	2.08155
003-034_T0_COL_EPI_5p_N1__CATCAAGTCGTTGCCT-1	ColEpi	17.895
003-034_T0_COL_EPI_5p_N1__TGCCCTACAGGGAGAG-1	ColEpi	6.55097
003-034_T0_COL_EPI_5p_N1__ACATGGTTCCAGAGGA-1	ColEpi	8.10901
003-034_T0_COL_EPI_5p_N1__TGAGGGAAGGTGATAT-1	ColEpi	2.71607
003-034_T0_COL_EPI_5p_N1__ACATCAGGTACAGACG-1	ColEpi	10.233
003-034_T0_COL_EPI_5p_N1__CGATGGCCAGCTGTAT-1	ColEpi	8.43573
003-034_T0_COL_EPI_5p_N1__GCAGTTAAGAAGGTTT-1	ColEpi	2.84329
003-034_T0_COL_EPI_5p_N1__TGATTTCAGACTTGAA-1	ColEpi	4.20124
003-034_T0_COL_EPI_5p_N1__CAACTAGGTCATATGC-1	ColEpi	2.72408
003-034_T0_COL_EPI_5p_N1__GTAACGTAGCTAGCCC-1	ColEpi	5.54835
003-034_T0_COL_EPI_5p_N1__ACATACGGTGGCCCTA-1	ColEpi	1.91681
003-034_T0_COL_EPI_5p_N1__CGAGCACAGCAGGTCA-1	ColEpi	3.78026
003-034_T0_COL_EPI_5p_N1__CTAGTGAAGGTGATTA-1	ColEpi	5.32413
003-034_T0_COL_EPI_5p_N1__AGGGAGTTCGAGAGCA-1	ColEpi	9.30964
003-034_T0_COL_EPI_5p_N1__CTCCTAGCATGCAACT-1	ColEpi	4.40291
003-034_T0_COL_EPI_5p_N1__CGTCAGGCAGTATCTG-1	ColEpi	7.85817
003-034_T0_COL_EPI_5p_N1__GCTGCAGAGTGCGATG-1	ColEpi	1.88579
003-034_T0_COL_EPI_5p_N1__GGCGACTCACATCCAA-1	ColEpi	3.00337
003-034_T0_COL_EPI_5p_N1__GGGACCTGTAGGCATG-1	ColEpi	2.82463
003-034_T0_COL_EPI_5p_N1__ACCAGTAAGCGTGTCC-1	ColEpi	1.34177
003-034_T0_COL_EPI_5p_N1__ACGAGGAGTGTGGCTC-1	ColEpi	4.08515
003-034_T0_COL_EPI_5p_N1__CACCAGGTCCCAACGG-1	ColEpi	4.2125
003-034_T0_COL_EPI_5p_N1__CAGGTGCTCACAACGT-1	ColEpi	5.09775
003-034_T0_COL_EPI_5p_N1__GTAACGTGTATAATGG-1	ColEpi	1.4347
003-034_T0_COL_EPI_5p_N1__TCAGCAAAGGAGCGTT-1	ColEpi	2.30428
003-034_T0_COL_EPI_5p_N1__AGGGAGTAGCCACGCT-1	ColEpi	11.8161
003-034_T0_COL_EPI_5p_N1__AAACCTGCATGATCCA-1	ColEpi	0.207929
003-034_T0_COL_EPI_5p_N1__TGGACGCGTCCAGTAT-1	ColEpi	10.7669
003-034_T0_COL_EPI_5p_N1__TGTTCCGGTTGTCTTT-1	ColEpi	4.5257
003-034_T0_COL_EPI_5p_N1__ACACTGAAGCGATCCC-1	ColEpi	6.00392
003-034_T0_COL_EPI_5p_N1__TTCCCAGAGATGGGTC-1	ColEpi	7.66189
003-034_T0_COL_EPI_5p_N1__GACAGAGTCTAACTTC-1	ColEpi	0.948041
003-034_T0_COL_EPI_5p_N1__ACAGCTATCTACCAGA-1	ColEpi	3.59776
003-034_T0_COL_EPI_5p_N1__GTCAAGTTCGTACCGG-1	ColEpi	1.78695
003-034_T0_COL_EPI_5p_N1__TGCCCATTCATACGGT-1	ColEpi	5.39097
003-034_T0_COL_EPI_5p_N1__TCGCGAGGTGTCGCTG-1	ColEpi	4.73981
003-034_T0_COL_EPI_5p_N1__AACTGGTGTCATCCCT-1	ColEpi	3.092
003-034_T0_COL_EPI_5p_N1__GTAGGCCGTACTCTCC-1	ColEpi	1.64407
003-034_T0_COL_EPI_5p_N1__CAAGGCCAGAGATGAG-1	ColEpi	5.03123
003-034_T0_COL_EPI_5p_N1__GTGTTAGGTCGGCACT-1	ColEpi	13.7828
003-034_T0_COL_EPI_5p_N1__GTTCATTTCTCCTATA-1	ColEpi	5.36728
003-034_T0_COL_EPI_5p_N1__AGTTGGTAGTTACGGG-1	ColEpi	10.5993
003-034_T0_COL_EPI_5p_N1__AACTCCCTCTCGATGA-1	ColEpi	1.59955
003-034_T0_COL_EPI_5p_N1__CCTTCGAGTCGTTGTA-1	ColEpi	2.12012
003-034_T0_COL_EPI_5p_N1__CTCTGGTCAAATTGCC-1	ColEpi	3.44835
003-034_T0_COL_EPI_5p_N1__TTCGAAGCAGTGGAGT-1	ColEpi	9.75229
003-034_T0_COL_EPI_5p_N1__CACAGGCAGCCAGTTT-1	ColEpi	14.2265
003-034_T0_COL_EPI_5p_N1__TACGGATGTATATGGA-1	ColEpi	8.53757
003-034_T0_COL_EPI_5p_N1__CGATTGAGTACCGTTA-1	ColEpi	2.62103
003-034_T0_COL_EPI_5p_N1__CGAATGTAGTGTGGCA-1	ColEpi	0.527907
003-034_T0_COL_EPI_5p_N1__AGTCTTTCACTTGGAT-1	ColEpi	1.8193
003-034_T0_COL_EPI_5p_N1__CTAGAGTTCTTGCCGT-1	ColEpi	9.92769
003-034_T0_COL_EPI_5p_N1__CGGGTCAAGATCGATA-1	ColEpi	5.77345
003-034_T0_COL_EPI_5p_N1__ATCACGAAGCGGCTTC-1	ColEpi	1.52323
003-034_T0_COL_EPI_5p_N1__TTAGGACAGCGTTGCC-1	ColEpi	7.04732
003-034_T0_COL_EPI_5p_N1__GCTGCTTTCAACACAC-1	ColEpi	7.40619
003-034_T0_COL_EPI_5p_N1__CGATTGACATACTCTT-1	ColEpi	4.46232
003-034_T0_COL_EPI_5p_N1__GCTTCCAAGTCAAGGC-1	ColEpi	3.03436
003-034_T0_COL_EPI_5p_N1__ACATGGTAGCACAGGT-1	ColEpi	-0.318396
003-034_T0_COL_EPI_5p_N1__TTCTACAAGTGGTAGC-1	ColEpi	4.16996
003-034_T0_COL_EPI_5p_N1__TCGGGACAGTACGATA-1	ColEpi	3.67204
003-034_T0_COL_EPI_5p_N1__CCTCAGTGTACTCAAC-1	ColEpi	4.23511
003-034_T0_COL_EPI_5p_N1__GTAACTGTCTGCGGCA-1	ColEpi	1.61405
003-034_T0_COL_EPI_5p_N1__TGCTGCTCACCCTATC-1	ColEpi	11.828
003-034_T0_COL_EPI_5p_N1__CAGCTAAAGCTCCCAG-1	ColEpi	4.47858
003-034_T0_COL_EPI_5p_N1__CACAGTATCAGGCGAA-1	ColEpi	-0.893062
003-034_T0_COL_EPI_5p_N1__GGACGTCAGGGATCTG-1	ColEpi	3.4546
003-034_T0_COL_EPI_5p_N1__TTAGGCAGTGCGAAAC-1	ColEpi	4.21669
003-034_T0_COL_EPI_5p_N1__GTCGTAATCCACGACG-1	ColEpi	0.943862
003-034_T0_COL_EPI_5p_N1__ACTTACTTCCAGAAGG-1	ColEpi	1.89386
003-034_T0_COL_EPI_5p_N1__GTAGGCCAGGCCGAAT-1	ColEpi	6.43253
003-034_T0_COL_EPI_5p_N1__TGAAAGAGTGACAAAT-1	ColEpi	10.0673
003-034_T0_COL_EPI_5p_N1__CGTCACTAGGATGCGT-1	ColEpi	2.59862
003-034_T0_COL_EPI_5p_N1__ATGAGGGTCTCGCATC-1	ColEpi	6.23739
003-034_T0_COL_EPI_5p_N1__GATTCAGCATGCTAGT-1	ColEpi	1.64398
003-034_T0_COL_EPI_5p_N1__CAACCTCCAGACAGGT-1	ColEpi	2.92601
003-034_T0_COL_EPI_5p_N1__CCTCTGAGTGTGAATA-1	ColEpi	1.45704
003-034_T0_COL_EPI_5p_N1__TCTTTCCTCTGCGACG-1	ColEpi	4.43669
003-034_T0_COL_EPI_5p_N1__TTGGAACTCAGTGTTG-1	ColEpi	1.59055
003-034_T0_COL_EPI_5p_N1__AGCGTCGCAGGTCCAC-1	ColEpi	3.93916
003-034_T0_COL_EPI_5p_N1__GCGCCAAAGACCGGAT-1	ColEpi	4.81542
003-034_T0_COL_EPI_5p_N1__TCTGAGACACCGATAT-1	ColEpi	3.63479
003-034_T0_COL_EPI_5p_N1__GCTCTGTGTTCGGGCT-1	ColEpi	4.21577
003-034_T0_COL_EPI_5p_N1__ATAACGCAGTGGAGAA-1	ColEpi	3.49181
003-034_T0_COL_EPI_5p_N1__TCAGGATGTGGGTCAA-1	ColEpi	1.222
003-034_T0_COL_EPI_5p_N1__CTACATTGTAAGTGTA-1	ColEpi	5.65793
003-034_T0_COL_EPI_5p_N1__ACTTTCAGTCCTCTTG-1	ColEpi	5.31709
003-034_T0_COL_EPI_5p_N1__TGCGTGGGTCTGCCAG-1	ColEpi	1.25213
003-034_T0_COL_EPI_5p_N1__CAGAATCAGTGGCACA-1	ColEpi	2.76778
003-034_T0_COL_EPI_5p_N1__CAAGTTGAGGGTTTCT-1	ColEpi	8.60054
003-034_T0_COL_EPI_5p_N1__AACACGTCAAGACACG-1	ColEpi	1.75752
003-034_T0_COL_EPI_5p_N1__AGAGCGACATTGCGGC-1	ColEpi	2.38672
003-034_T0_COL_EPI_5p_N1__TACCTTAGTAGCGTAG-1	ColEpi	0.506852
003-034_T0_COL_EPI_5p_N1__TGGGAAGGTAAATGTG-1	ColEpi	3.20678
003-034_T0_COL_EPI_5p_N1__TCTCATACATATACCG-1	ColEpi	6.38419
003-034_T0_COL_EPI_5p_N1__GTAGTCAAGAATAGGG-1	ColEpi	3.23853
003-034_T0_COL_EPI_5p_N1__GATCGATTCAGCTCGG-1	ColEpi	6.6034
003-034_T0_COL_EPI_5p_N1__GGTGAAGGTACTTAGC-1	ColEpi	1.87142
003-034_T0_COL_EPI_5p_N1__GTACTCCGTGTAAGTA-1	ColEpi	1.05743
003-034_T0_COL_EPI_5p_N1__CGTGTAACAGGGTTAG-1	ColEpi	3.34735
003-034_T0_COL_EPI_5p_N1__CGTGTAAAGTTAACGA-1	ColEpi	2.95033
003-034_T0_COL_EPI_5p_N1__CATGCCTTCCGCATAA-1	ColEpi	3.81438
003-034_T0_COL_EPI_5p_N1__TATCTCAAGGAATCGC-1	ColEpi	1.92561
003-034_T0_COL_EPI_5p_N1__TGGTTCCAGATGTGTA-1	ColEpi	2.10264
003-034_T0_COL_EPI_5p_N1__CATATTCTCAGGTTCA-1	ColEpi	4.83232
003-034_T0_COL_EPI_5p_N1__CTCTGGTCACATCCAA-1	ColEpi	3.50754
003-034_T0_COL_EPI_5p_N1__CTCGGGACATTTCACT-1	ColEpi	6.06056
003-034_T0_COL_EPI_5p_N1__TCTGGAAAGAGTCTGG-1	ColEpi	1.11032
003-034_T0_COL_EPI_5p_N1__GTGCTTCGTGCGGTAA-1	ColEpi	4.60894
003-034_T0_COL_EPI_5p_N1__CTCGTCAGTGATGTCT-1	ColEpi	12.1667
003-034_T0_COL_EPI_5p_N1__GGTGCGTTCACCTCGT-1	ColEpi	2.89561
003-034_T0_COL_EPI_5p_N1__CGTCTACTCAATCTCT-1	ColEpi	10.506
003-034_T0_COL_EPI_5p_N1__GGAACTTGTACAGTGG-1	ColEpi	3.57261
003-034_T0_COL_EPI_5p_N1__CCACCTAAGTGGTAGC-1	ColEpi	3.26286
003-034_T0_COL_EPI_5p_N1__CGGTTAAAGCAGGTCA-1	ColEpi	4.8838
003-034_T0_COL_EPI_5p_N1__TTCTTAGCACAGGAGT-1	ColEpi	5.15551
003-034_T0_COL_EPI_5p_N1__AACTTTCGTCTGCGGT-1	ColEpi	1.68035
003-034_T0_COL_EPI_5p_N1__TGGCTGGAGGACGAAA-1	ColEpi	4.24703
003-034_T0_COL_EPI_5p_N1__ACGTCAACAACTTGAC-1	ColEpi	1.49368
003-034_T0_COL_EPI_5p_N1__CTCCTAGAGCGATAGC-1	ColEpi	3.83014
003-034_T0_COL_EPI_5p_N1__GCTTGAAAGTGTCTCA-1	ColEpi	0.832357
003-034_T0_COL_EPI_5p_N1__CTAGTGAAGTGTTAGA-1	ColEpi	2.90898
003-034_T0_COL_EPI_5p_N1__ATTGGACCAACTTGAC-1	ColEpi	0.79556
003-034_T0_COL_EPI_5p_N1__TACTTGTGTAATCGTC-1	ColEpi	0.768796
003-034_T0_COL_EPI_5p_N1__TGAGGGACAGACGCAA-1	ColEpi	8.40996
003-034_T0_COL_EPI_5p_N1__TCTATTGTCCGCGTTT-1	ColEpi	7.79954
003-034_T0_COL_EPI_5p_N1__GGACGTCTCTGGCGTG-1	ColEpi	8.70577
003-034_T0_COL_EPI_5p_N1__ACGTCAATCAATCACG-1	ColEpi	2.09438
003-034_T0_COL_EPI_5p_N1__GAATGAAGTGGTAACG-1	ColEpi	8.10174
003-034_T0_COL_EPI_5p_N1__GACCAATAGAAACGCC-1	ColEpi	9.35295
003-034_T0_COL_EPI_5p_N1__TATTACCCAGCTGCAC-1	ColEpi	2.39013
003-034_T0_COL_EPI_5p_N1__TTAGGACCATCGTCGG-1	ColEpi	1.43538
003-034_T0_COL_EPI_5p_N1__AGCTTGAAGTGACATA-1	ColEpi	4.269
003-034_T0_COL_EPI_5p_N1__CGTGTAATCCCTAATT-1	ColEpi	3.60191
003-034_T0_COL_EPI_5p_N1__CTGCGGAGTAACGCGA-1	ColEpi	3.07239
003-034_T0_COL_EPI_5p_N1__TGCTGCTTCTTGGGTA-1	ColEpi	5.76203
003-034_T0_COL_EPI_5p_N1__CTAGAGTCATCGGACC-1	ColEpi	1.75178
003-034_T0_COL_EPI_5p_N1__TTAACTCGTAAATGAC-1	ColEpi	3.09088
003-034_T0_COL_EPI_5p_N1__AAGTCTGTCCTATTCA-1	ColEpi	3.05605
003-034_T0_COL_EPI_5p_N1__TGCTGCTCAGACAGGT-1	ColEpi	3.12699
003-034_T0_COL_EPI_5p_N1__CCGTGGAAGGAGTAGA-1	ColEpi	6.21175
003-034_T0_COL_EPI_5p_N1__AACTCCCCAAACTGCT-1	ColEpi	4.56276
003-034_T0_COL_EPI_5p_N1__CTCTAATCAAGTCTAC-1	ColEpi	2.9649
003-034_T0_COL_EPI_5p_N1__CGATGTATCGCCCTTA-1	ColEpi	7.98981
003-034_T0_COL_EPI_5p_N1__CCTAAAGGTACCGTAT-1	ColEpi	4.87377
003-034_T0_COL_EPI_5p_N1__TGAGGGAGTGGTAACG-1	ColEpi	11.6397
003-034_T0_COL_EPI_5p_N1__CGGACGTAGATCGATA-1	ColEpi	1.88446
003-034_T0_COL_EPI_5p_N1__GCAAACTTCCCTTGTG-1	ColEpi	17.2382
003-034_T0_COL_EPI_5p_N1__GTACGTAAGAATCTCC-1	ColEpi	2.84511
003-034_T0_COL_EPI_5p_N1__ACGATACGTTACGCGC-1	ColEpi	1.40436
003-034_T0_COL_EPI_5p_N1__AAACGGGTCGCTGATA-1	ColEpi	2.21778
003-034_T0_COL_EPI_5p_N1__GTAGGCCGTGACTCAT-1	ColEpi	3.8952
003-034_T0_COL_EPI_5p_N1__AAACCTGTCCCTCTTT-1	ColEpi	2.02615
003-034_T0_COL_EPI_5p_N1__GTCCTCACAAGACACG-1	ColEpi	0.190477
003-034_T0_COL_EPI_5p_N1__CACACTCGTCGGGTCT-1	ColEpi	7.43724
003-034_T0_COL_EPI_5p_N1__CAGTCCTCACGGTGTC-1	ColEpi	3.19472
003-034_T0_COL_EPI_5p_N1__CCAATCCGTCTAGTGT-1	ColEpi	2.30021
003-034_T0_COL_EPI_5p_N1__GGTGTTACACCCTATC-1	ColEpi	4.65036
003-034_T0_COL_EPI_5p_N1__TGCTACCGTGTCAATC-1	ColEpi	11.1117
003-034_T0_COL_EPI_5p_N1__CAACCTCCATTGTGCA-1	ColEpi	5.32951
003-034_T0_COL_EPI_5p_N1__TTCTACACACAGCCCA-1	ColEpi	0.77388
003-034_T0_COL_EPI_5p_N1__AACGTTGTCGGAAATA-1	ColEpi	2.03227
003-034_T0_COL_EPI_5p_N1__AGCTCCTCAGTTTACG-1	ColEpi	0.571282
003-034_T0_COL_EPI_5p_N1__TGCTGCTGTCCGCTGA-1	ColEpi	3.05706
003-034_T0_COL_EPI_5p_N1__CGAATGTGTCTGCAAT-1	ColEpi	1.83083
003-034_T0_COL_EPI_5p_N1__GGGCACTTCTTAGAGC-1	ColEpi	9.95354
003-034_T0_COL_EPI_5p_N1__GGCGTGTTCTTTCCTC-1	ColEpi	4.11957
003-034_T0_COL_EPI_5p_N1__ACGCCAGTCCTCGCAT-1	ColEpi	8.03954
003-034_T0_COL_EPI_5p_N1__TGGTTCCGTAAACGCG-1	ColEpi	0.919947
003-034_T0_COL_EPI_5p_N1__CAGCAGCAGTGGGTTG-1	ColEpi	5.11712
003-034_T0_COL_EPI_5p_N1__ACGAGCCTCGGCGCAT-1	ColEpi	1.21117
003-034_T0_COL_EPI_5p_N1__CAGAATCGTCATACTG-1	ColEpi	3.50831
003-034_T0_COL_EPI_5p_N1__GTCGTAAGTTGCCTCT-1	ColEpi	1.29438
003-034_T0_COL_EPI_5p_N1__CTCACACCATGTCGAT-1	ColEpi	7.16854
003-034_T0_COL_EPI_5p_N1__ATTACTCCAAGGTTTC-1	ColEpi	2.13601
003-034_T0_COL_EPI_5p_N1__GGGAATGGTAAGCACG-1	ColEpi	4.16657
003-034_T0_COL_EPI_5p_N1__ACGGAGACAGCGAACA-1	ColEpi	4.9379
003-034_T0_COL_EPI_5p_N1__CCACCTATCATATCGG-1	ColEpi	2.78204
003-034_T0_COL_EPI_5p_N1__TCATTACTCTCCGGTT-1	ColEpi	13.0793
003-034_T0_COL_EPI_5p_N1__CCTTCGATCGACAGCC-1	ColEpi	5.28603
003-034_T0_COL_EPI_5p_N1__AACGTTGAGACTAAGT-1	ColEpi	1.38834
003-034_T0_COL_EPI_5p_N1__CGGACACGTTAGTGGG-1	ColEpi	3.14796
003-034_T0_COL_EPI_5p_N1__AAGACCTTCCTCTAGC-1	ColEpi	8.67792
003-034_T0_COL_EPI_5p_N1__GCTGCAGGTACACCGC-1	ColEpi	16.7089
003-034_T0_COL_EPI_5p_N1__TTTGTCAAGTGGGCTA-1	ColEpi	5.76762
003-034_T0_COL_EPI_5p_N1__TTATGCTAGCTGGAAC-1	ColEpi	4.16063
003-034_T0_COL_EPI_5p_N1__TCTCTAATCTGGCGAC-1	ColEpi	2.12858
003-034_T0_COL_EPI_5p_N1__AGTCTTTGTACTCGCG-1	ColEpi	1.86333
003-034_T0_COL_EPI_5p_N1__CTTAACTAGGACAGCT-1	ColEpi	2.19088
003-034_T0_COL_EPI_5p_N1__CGTGTCTCAAGCCGCT-1	ColEpi	8.38401
003-034_T0_COL_EPI_5p_N1__GTCTCGTGTATATGAG-1	ColEpi	5.00784
003-034_T0_COL_EPI_5p_N1__ACATGGTTCAGCATGT-1	ColEpi	13.1599
003-034_T0_COL_EPI_5p_N1__TAAACCGCATCAGTCA-1	ColEpi	5.13286
003-034_T0_COL_EPI_5p_N1__CGCCAAGCAAGGTTCT-1	ColEpi	4.01319
003-034_T0_COL_EPI_5p_N1__GTAGTCACATCAGTAC-1	ColEpi	1.5197
003-034_T0_COL_EPI_5p_N1__AGCTCTCTCGGCCGAT-1	ColEpi	5.58581
003-034_T0_COL_EPI_5p_N1__AGGTCCGAGATAGTCA-1	ColEpi	4.87416
003-034_T0_COL_EPI_5p_N1__CTGAAGTCAGTATCTG-1	ColEpi	0.877731
003-034_T0_COL_EPI_5p_N1__CGAGCACTCCCTAATT-1	ColEpi	1.54448
003-034_T0_COL_EPI_5p_N1__GGCGACTTCCTCATTA-1	ColEpi	1.44086
003-034_T0_COL_EPI_5p_N1__CTCGTCAAGTACCGGA-1	ColEpi	2.65039
003-034_T0_COL_EPI_5p_N1__CTCGAGGCACAGACTT-1	ColEpi	15.3428
003-034_T0_COL_EPI_5p_N1__CTGATCCAGGCATGGT-1	ColEpi	4.35332
003-034_T0_COL_EPI_5p_N1__GTTCTCGAGACTAGAT-1	ColEpi	1.45351
003-034_T0_COL_EPI_5p_N1__CAACCAATCACGGTTA-1	ColEpi	14.2798
003-034_T0_COL_EPI_5p_N1__CGTAGCGAGGCGCTCT-1	ColEpi	3.29004
003-034_T0_COL_EPI_5p_N1__ACTTGTTTCACCAGGC-1	ColEpi	1.25482
003-034_T0_COL_EPI_5p_N1__AGAGCGATCGCGATCG-1	ColEpi	11.1898
003-034_T0_COL_EPI_5p_N1__TGAGGGAGTAGGCTGA-1	ColEpi	-0.36541
003-034_T0_COL_EPI_5p_N1__CGGAGCTAGATGGGTC-1	ColEpi	2.39413
003-034_T0_COL_EPI_5p_N1__CATTATCCACCAGATT-1	ColEpi	1.3333
003-034_T0_COL_EPI_5p_N1__CATGGCGCAAGCTGTT-1	ColEpi	2.75345
003-034_T0_COL_EPI_5p_N1__GGCGTGTTCGTTTGCC-1	ColEpi	1.09118
003-034_T0_COL_EPI_5p_N1__CTCGGGACATGCCTAA-1	ColEpi	0.81345
003-034_T0_COL_EPI_5p_N1__GTGTGCGTCCTAGGGC-1	ColEpi	2.50824
003-034_T0_COL_EPI_5p_N1__CAGCGACTCGGCTTGG-1	ColEpi	3.82017
003-034_T0_COL_EPI_5p_N1__CTTCTCTGTCTCACCT-1	ColEpi	2.20988
003-034_T0_COL_EPI_5p_N1__CTGCTGTAGCATCATC-1	ColEpi	1.42103
003-034_T0_COL_EPI_5p_N1__CTGATAGGTTACAGAA-1	ColEpi	1.60843
003-034_T0_COL_EPI_5p_N1__CGGAGCTAGTTCGATC-1	ColEpi	4.40602
003-034_T0_COL_EPI_5p_N1__GATGAAATCAATACCG-1	ColEpi	3.4306
003-034_T0_COL_EPI_5p_N1__TCTATTGAGTGGTCCC-1	ColEpi	3.39167
003-034_T0_COL_EPI_5p_N1__GAACGGACACCGGAAA-1	ColEpi	2.17958
003-034_T0_COL_EPI_5p_N1__TAAGAGACAAGCGCTC-1	ColEpi	1.1562
003-034_T0_COL_EPI_5p_N1__CTAATGGTCTGTTTGT-1	ColEpi	2.07423
003-034_T0_COL_EPI_5p_N1__CTTTGCGGTGTCGCTG-1	ColEpi	4.64108
003-034_T0_COL_EPI_5p_N1__GCAAACTCAGTGAGTG-1	ColEpi	5.39607
003-034_T0_COL_EPI_5p_N1__ACGATGTGTGACTCAT-1	ColEpi	1.60364
003-034_T0_COL_EPI_5p_N1__CAGGTGCAGCCAGGAT-1	ColEpi	2.12268
003-034_T0_COL_EPI_5p_N1__AGATCTGAGGAGCGAG-1	ColEpi	4.87544
003-034_T0_COL_EPI_5p_N1__CGCTATCCAGTAGAGC-1	ColEpi	1.99748
003-034_T0_COL_EPI_5p_N1__TGTGTTTTCTTACCGC-1	ColEpi	16.1604
003-034_T0_COL_EPI_5p_N1__CTGAAGTCAATAGCAA-1	ColEpi	7.14267
003-034_T0_COL_EPI_5p_N1__TACTTGTTCATAAAGG-1	ColEpi	5.01346
003-034_T0_COL_EPI_5p_N1__GTCCTCAAGGCCATAG-1	ColEpi	3.80764
003-034_T0_COL_EPI_5p_N1__CCCTCCTAGCCGTCGT-1	ColEpi	5.27651
003-034_T0_COL_EPI_5p_N1__AGCTCCTCACATGACT-1	ColEpi	11.867
003-034_T0_COL_EPI_5p_N1__CTGAAGTTCCCTCTTT-1	ColEpi	13.3102
003-034_T0_COL_EPI_5p_N1__CCTCAGTCATCCGCGA-1	ColEpi	0.547672
003-034_T0_COL_EPI_5p_N1__CGACTTCCACATGGGA-1	ColEpi	1.06527
003-034_T0_COL_EPI_5p_N1__GCTGGGTGTACGCACC-1	ColEpi	4.69365
003-034_T0_COL_EPI_5p_N1__GTTTCTATCCCATTAT-1	ColEpi	9.0122
003-034_T0_COL_EPI_5p_N1__GGACAGAAGACCTAGG-1	ColEpi	6.92722
003-034_T0_COL_EPI_5p_N1__CTTACCGGTTAAGATG-1	ColEpi	16.8401
003-034_T0_COL_EPI_5p_N1__CACAAACGTCTGCGGT-1	ColEpi	10.4996
003-034_T0_COL_EPI_5p_N1__CATCCACCAGGGCATA-1	ColEpi	4.26583
003-034_T0_COL_EPI_5p_N1__AGTGGGACAAGAAAGG-1	ColEpi	5.76562
003-034_T0_COL_EPI_5p_N1__ACACCCTAGGCCCTCA-1	ColEpi	7.7507
003-034_T0_COL_EPI_5p_N1__GTCACAAAGCAATCTC-1	ColEpi	1.18911
003-034_T0_COL_EPI_5p_N1__AGAATAGTCGCATGGC-1	ColEpi	1.59979
003-034_T0_COL_EPI_5p_N1__ACCGTAAAGCTAGGCA-1	ColEpi	8.57048
003-034_T0_COL_EPI_5p_N1__TACGGATTCCAGGGCT-1	ColEpi	3.56925
003-034_T0_COL_EPI_5p_N1__ACCCACTAGTCGTTTG-1	ColEpi	3.61133
003-034_T0_COL_EPI_5p_N1__TCATTACAGAGTAATC-1	ColEpi	8.29813
003-034_T0_COL_EPI_5p_N1__CGATTGAAGTGGACGT-1	ColEpi	6.34174
003-034_T0_COL_EPI_5p_N1__TGGACGCCAGGGAGAG-1	ColEpi	5.26639
003-034_T0_COL_EPI_5p_N1__GCTTCCATCATGCTCC-1	ColEpi	3.43143
003-034_T0_COL_EPI_5p_N1__CTCCTAGTCACCCTCA-1	ColEpi	0.479096
003-034_T0_COL_EPI_5p_N1__CTCGAGGCACTGAAGG-1	ColEpi	12.2221
003-034_T0_COL_EPI_5p_N1__CGAGCACAGATAGGAG-1	ColEpi	12.6412
003-034_T0_COL_EPI_5p_N1__GTACTCCTCAGCGATT-1	ColEpi	4.01437
003-034_T0_COL_EPI_5p_N1__CAGCATATCAGTTGAC-1	ColEpi	2.21448
003-034_T0_COL_EPI_5p_N1__GGCAATTCATAGACTC-1	ColEpi	8.36739
003-034_T0_COL_EPI_5p_N1__CTACGTCGTTTGTTGG-1	ColEpi	-1.03002
003-034_T0_COL_EPI_5p_N1__TCGTAGAGTTCCACTC-1	ColEpi	3.24811
003-034_T0_COL_EPI_5p_N1__ATCGAGTGTTACGTCA-1	ColEpi	16.0275
003-034_T0_COL_EPI_5p_N1__GCTTCCAAGGATCGCA-1	ColEpi	2.36277
003-034_T0_COL_EPI_5p_N1__AGGTCATCAGTAACGG-1	ColEpi	3.05454
003-034_T0_COL_EPI_5p_N1__GACGGCTAGACGCTTT-1	ColEpi	1.93787
003-034_T0_COL_EPI_5p_N1__CGTAGCGCAGGCAGTA-1	ColEpi	2.75289
003-034_T0_COL_EPI_5p_N1__CGACTTCAGGGTTTCT-1	ColEpi	1.96734
003-034_T0_COL_EPI_5p_N1__ACCCACTGTTCGCTAA-1	ColEpi	10.8939
003-034_T0_COL_EPI_5p_N1__AGGGTGACAAGGCTCC-1	ColEpi	8.17718
003-034_T0_COL_EPI_5p_N1__ACTGTCCCATACGCCG-1	ColEpi	13.7053
003-034_T0_COL_EPI_5p_N1__CTACATTCACAGACAG-1	ColEpi	1.19584
003-034_T0_COL_EPI_5p_N1__GTACGTAAGCTACCTA-1	ColEpi	1.87537
003-034_T0_COL_EPI_5p_N1__GCTCTGTTCAACACGT-1	ColEpi	1.70098
003-034_T0_COL_EPI_5p_N1__CTAACTTCATCATCCC-1	ColEpi	9.92502
003-034_T0_COL_EPI_5p_N1__CGGAGCTAGCTAACTC-1	ColEpi	4.9813
003-034_T0_COL_EPI_5p_N1__CAAGAAATCTTCGAGA-1	ColEpi	3.98541
003-034_T0_COL_EPI_5p_N1__TGAAAGAAGTTGAGAT-1	ColEpi	0.70954
003-034_T0_COL_EPI_5p_N1__GCGAGAAGTGATGATA-1	ColEpi	9.3124
003-034_T0_COL_EPI_5p_N1__TCAGATGCAGCCACCA-1	ColEpi	4.48192
003-034_T0_COL_EPI_5p_N1__AGGTCCGGTTCATGGT-1	ColEpi	5.29049
003-034_T0_COL_EPI_5p_N1__CGAGAAGGTCTTCAAG-1	ColEpi	2.83052
003-034_T0_COL_EPI_5p_N1__GCAAACTTCGTCGTTC-1	ColEpi	5.3814
003-034_T0_COL_EPI_5p_N1__TCTGAGACAAGTAATG-1	ColEpi	2.43568
003-034_T0_COL_EPI_5p_N1__CATGCCTGTCATGCAT-1	ColEpi	5.64692
003-034_T0_COL_EPI_5p_N1__GTAACTGCACCACGTG-1	ColEpi	15.1542
003-034_T0_COL_EPI_5p_N1__CGGCTAGCAGCTGTGC-1	ColEpi	2.4509
003-034_T0_COL_EPI_5p_N1__GGTGTTACAGGATTGG-1	ColEpi	7.26587
003-034_T0_COL_EPI_5p_N1__CCTAGCTGTTGATTCG-1	ColEpi	-0.394181
003-034_T0_COL_EPI_5p_N1__GCTTCCATCTAGCACA-1	ColEpi	11.6126
003-034_T0_COL_EPI_5p_N1__GTTCTCGGTGCCTGCA-1	ColEpi	2.1961
003-034_T0_COL_EPI_5p_N1__AGGGTGACAGACGCCT-1	ColEpi	1.32233
003-034_T0_COL_EPI_5p_N1__AGTTGGTCAGTCAGAG-1	ColEpi	1.26972
003-034_T0_COL_EPI_5p_N1__AACTTTCAGCCAACAG-1	ColEpi	1.08923
003-034_T0_COL_EPI_5p_N1__GCTGCTTCATACGCCG-1	ColEpi	0.921182
003-034_T0_COL_EPI_5p_N1__GGGTTGCCAATGGATA-1	ColEpi	3.71379
003-034_T0_COL_EPI_5p_N1__CTCGGAGCATGCCACG-1	ColEpi	9.14512
003-034_T0_COL_EPI_5p_N1__TTTGGTTGTCGATTGT-1	ColEpi	3.88499
003-034_T0_COL_EPI_5p_N1__GGACGTCGTACCAGTT-1	ColEpi	0.859305
003-034_T0_COL_EPI_5p_N1__CTGATCCAGTTCGATC-1	ColEpi	6.83805
003-034_T0_COL_EPI_5p_N1__TGTGGTAGTATAGGTA-1	ColEpi	3.37923
003-034_T0_COL_EPI_5p_N1__GCGCAACTCTTGCATT-1	ColEpi	0.744617
003-034_T0_COL_EPI_5p_N1__TGCACCTCAGTATCTG-1	ColEpi	1.61985
003-034_T0_COL_EPI_5p_N1__TAAGAGACAGACGTAG-1	ColEpi	5.06334
003-034_T0_COL_EPI_5p_N1__TGGCTGGTCCCTAATT-1	ColEpi	2.72345
003-034_T0_COL_EPI_5p_N1__CTCTGGTAGCGTAATA-1	ColEpi	6.67784
003-034_T0_COL_EPI_5p_N1__GCTTCCAGTGCCTGGT-1	ColEpi	2.85759
003-034_T0_COL_EPI_5p_N1__CTCTAATGTCACCTAA-1	ColEpi	12.5328
003-034_T0_COL_EPI_5p_N1__CTCGTCAGTCTCCACT-1	ColEpi	1.00107
003-034_T0_COL_EPI_5p_N1__ATAACGCTCCTCATTA-1	ColEpi	2.76397
003-034_T0_COL_EPI_5p_N1__AGGGATGCAGCTGCTG-1	ColEpi	3.26881
003-034_T0_COL_EPI_5p_N1__TTGCGTCGTCCAGTTA-1	ColEpi	13.2863
003-034_T0_COL_EPI_5p_N1__CTCTAATCAAGGGTCA-1	ColEpi	4.46005
003-034_T0_COL_EPI_5p_N1__AGTAGTCAGTACCGGA-1	ColEpi	5.88517
003-034_T0_COL_EPI_5p_N1__TACGGATAGGCTATCT-1	ColEpi	6.14402
003-034_T0_COL_EPI_5p_N1__GTCACGGTCTGCTGTC-1	ColEpi	4.97726
003-034_T0_COL_EPI_5p_N1__TCTTTCCGTTAGGGTG-1	ColEpi	16.1282
003-034_T0_COL_EPI_5p_N1__GTGTTAGCAAGCGCTC-1	ColEpi	11.6947
003-034_T0_COL_EPI_5p_N1__TTCTCCTAGCGATGAC-1	ColEpi	4.58749
003-034_T0_COL_EPI_5p_N1__CGTTCTGTCTATCCTA-1	ColEpi	3.24692
003-034_T0_COL_EPI_5p_N1__GAAACTCAGTGGAGTC-1	ColEpi	8.44709
003-034_T0_COL_EPI_5p_N1__GACTACAGTGATAAGT-1	ColEpi	1.53996
003-034_T0_COL_EPI_5p_N1__ATCCACCAGGCGTACA-1	ColEpi	6.97333
003-034_T0_COL_EPI_5p_N1__GACGGCTGTCATATGC-1	ColEpi	6.41657
003-034_T0_COL_EPI_5p_N1__CAGGTGCCACAGATTC-1	ColEpi	4.0851
003-034_T0_COL_EPI_5p_N1__TACTCGCAGATCGATA-1	ColEpi	4.68776
003-034_T0_COL_EPI_5p_N1__CTAGCCTAGAGCTGGT-1	ColEpi	1.04473
003-034_T0_COL_EPI_5p_N1__CGGACGTTCTGTCTAT-1	ColEpi	2.07173
003-034_T0_COL_EPI_5p_N1__GAAACTCCAGATCGGA-1	ColEpi	9.11883
003-034_T0_COL_EPI_5p_N1__ATTGGTGTCCTGTAGA-1	ColEpi	3.95938
003-034_T0_COL_EPI_5p_N1__ATAACGCTCCCTAACC-1	ColEpi	0.87762
003-034_T0_COL_EPI_5p_N1__GTGTGCGCAGCTGCAC-1	ColEpi	3.8639
003-034_T0_COL_EPI_5p_N1__GAGCAGAAGTACACCT-1	ColEpi	3.57632
003-034_T0_COL_EPI_5p_N1__TGGCGCAAGCCCTAAT-1	ColEpi	3.5693
003-034_T0_COL_EPI_5p_N1__CCGTACTTCTACTTAC-1	ColEpi	0.88453
003-034_T0_COL_EPI_5p_N1__CTACCCATCGTTGCCT-1	ColEpi	4.71804
003-034_T0_COL_EPI_5p_N1__TGACAACGTTTCCACC-1	ColEpi	2.94947
003-034_T0_COL_EPI_5p_N1__TAGCCGGGTCGAATCT-1	ColEpi	3.38025
003-034_T0_COL_EPI_5p_N1__CCATGTCTCGTTTATC-1	ColEpi	4.59142
003-034_T0_COL_EPI_5p_N1__GCCAAATCAAACCTAC-1	ColEpi	5.95363
003-034_T0_COL_EPI_5p_N1__AGAATAGGTGCAGACA-1	ColEpi	1.64472
003-034_T0_COL_EPI_5p_N1__TGGTTCCAGTGCAAGC-1	ColEpi	3.92126
003-034_T0_COL_EPI_5p_N1__CTACACCCAGCTGTAT-1	ColEpi	5.92029
003-034_T0_COL_EPI_5p_N1__AAAGTAGCATAGACTC-1	ColEpi	2.51564
003-034_T0_COL_EPI_5p_N1__TTCCCAGCATTAACCG-1	ColEpi	5.50472
003-034_T0_COL_EPI_5p_N1__GACTGCGCACACAGAG-1	ColEpi	6.605
003-034_T0_COL_EPI_5p_N1__ACCGTAAGTAGCACGA-1	ColEpi	9.68803
003-034_T0_COL_EPI_5p_N1__CTCGGAGCAACACCTA-1	ColEpi	1.98606
003-034_T0_COL_EPI_5p_N1__ACGATGTCAGGACGTA-1	ColEpi	3.76634
003-034_T0_COL_EPI_5p_N1__GACTACAGTAAACGCG-1	ColEpi	3.03205
003-034_T0_COL_EPI_5p_N1__CTGATAGAGAACTGTA-1	ColEpi	2.95025
003-034_T0_COL_EPI_5p_N1__AACTCAGTCTCAAGTG-1	ColEpi	1.54722
003-034_T0_COL_EPI_5p_N1__GACACGCCAGTAAGCG-1	ColEpi	7.12796
003-034_T0_COL_EPI_5p_N1__TCAATCTCATTATCTC-1	ColEpi	1.05993
003-034_T0_COL_EPI_5p_N1__CGGACACGTGAGGGAG-1	ColEpi	2.24783
003-034_T0_COL_EPI_5p_N1__ACGGCCACATCAGTAC-1	ColEpi	13.3974
003-034_T0_COL_EPI_5p_N1__CTACGTCCAGGAACGT-1	ColEpi	3.35709
003-034_T0_COL_EPI_5p_N1__ACATGGTGTCGCTTTC-1	ColEpi	14.6511
003-034_T0_COL_EPI_5p_N1__CATGCCTTCAGGATCT-1	ColEpi	3.945
003-034_T0_COL_EPI_5p_N1__ATTACTCCACCTTGTC-1	ColEpi	-0.810938
003-034_T0_COL_EPI_5p_N1__ATCTACTAGGCATGTG-1	ColEpi	1.13221
003-034_T0_COL_EPI_5p_N1__AGCGTCGGTAAGTAGT-1	ColEpi	2.50993
003-034_T0_COL_EPI_5p_N1__GATGAGGGTTCACCTC-1	ColEpi	1.88873
003-034_T0_COL_EPI_5p_N1__TCAGATGCATGCAATC-1	ColEpi	4.39253
003-034_T0_COL_EPI_5p_N1__CCTAGCTTCATGTCCC-1	ColEpi	3.47497
003-034_T0_COL_EPI_5p_N1__AACTCAGAGTGCGATG-1	ColEpi	3.09943
003-034_T0_COL_EPI_5p_N1__GTATCTTGTGTAACGG-1	ColEpi	10.7227
003-034_T0_COL_EPI_5p_N1__CGTGTAAAGAGCTATA-1	ColEpi	2.85304
003-034_T0_COL_EPI_5p_N1__ACTGCTCAGACGCACA-1	ColEpi	1.80902
003-034_T0_COL_EPI_5p_N1__TACTCGCTCTCCAGGG-1	ColEpi	6.22297
003-034_T0_COL_EPI_5p_N1__CCCTCCTTCAGCTCTC-1	ColEpi	1.02227
003-034_T0_COL_EPI_5p_N1__CACAGGCCAAGAAAGG-1	ColEpi	5.88013
003-034_T0_COL_EPI_5p_N1__CGCGTTTGTGTCAATC-1	ColEpi	5.0634
003-034_T0_COL_EPI_5p_N1__CAGTCCTGTCGCTTTC-1	ColEpi	2.75109
003-034_T0_COL_EPI_5p_N1__TAGTGGTAGGTAAACT-1	ColEpi	4.52481
003-034_T0_COL_EPI_5p_N1__TTGAACGCAGATGGGT-1	ColEpi	9.60589
003-034_T0_COL_EPI_5p_N1__CAGTCCTCAAGAAAGG-1	ColEpi	1.54804
003-034_T0_COL_EPI_5p_N1__CGGACGTGTTAAGGGC-1	ColEpi	2.7202
003-034_T0_COL_EPI_5p_N1__GACGTTATCAAGGCTT-1	ColEpi	0.989271
003-034_T0_COL_EPI_5p_N1__CATGACATCAACGGGA-1	ColEpi	9.15909
003-034_T0_COL_EPI_5p_N1__GCCAAATAGTGGGTTG-1	ColEpi	1.86894
003-034_T0_COL_EPI_5p_N1__CTACATTGTCGGATCC-1	ColEpi	4.63356
003-034_T0_COL_EPI_5p_N1__CTACCCATCGAATCCA-1	ColEpi	3.09014
003-034_T0_COL_EPI_5p_N1__AGTAGTCTCCAAATGC-1	ColEpi	0.364918
003-034_T0_COL_EPI_5p_N1__GTGGGTCGTGTGACCC-1	ColEpi	2.03512
003-034_T0_COL_EPI_5p_N1__CTGCGGAGTAGGAGTC-1	ColEpi	2.67454
003-034_T0_COL_EPI_5p_N1__AGTGGGATCCCATTTA-1	ColEpi	0.985304
003-034_T0_COL_EPI_5p_N1__TCAGATGAGAGTAATC-1	ColEpi	8.90256
003-034_T0_COL_EPI_5p_N1__CCCAATCAGCAGCCTC-1	ColEpi	1.62411
003-034_T0_COL_EPI_5p_N1__CGACCTTAGTACGCGA-1	ColEpi	7.62966
003-034_T0_COL_EPI_5p_N1__TCAGATGAGATCTGAA-1	ColEpi	3.85734
003-034_T0_COL_EPI_5p_N1__TTAACTCCATTTCAGG-1	ColEpi	6.84368
003-034_T0_COL_EPI_5p_N1__GCAAACTCAGCATGAG-1	ColEpi	1.51325
003-034_T0_COL_EPI_5p_N1__ACCTTTAAGTGTACTC-1	ColEpi	12.19
003-034_T0_COL_EPI_5p_N1__ACATCAGCACGGTAAG-1	ColEpi	3.60042
003-034_T0_COL_EPI_5p_N1__CCTTACGCACCAGCAC-1	ColEpi	0.577113
003-034_T0_COL_EPI_5p_N1__TCATTTGAGATCACGG-1	ColEpi	0.242659
003-034_T0_COL_EPI_5p_N1__TCAGCTCCAGCATGAG-1	ColEpi	15.976
003-034_T0_COL_EPI_5p_N1__TGGACGCGTACATCCA-1	ColEpi	4.96688
003-034_T0_COL_EPI_5p_N1__TGGCTGGTCCAACCAA-1	ColEpi	2.78806
003-034_T0_COL_EPI_5p_N1__CTCACACGTAAACGCG-1	ColEpi	5.18301
003-034_T0_COL_EPI_5p_N1__GACTGCGAGTGAACAT-1	ColEpi	2.06163
003-034_T0_COL_EPI_5p_N1__GTAACTGAGACTCGGA-1	ColEpi	4.7266
003-034_T0_COL_EPI_5p_N1__CTCGGGAAGCGTAATA-1	ColEpi	-0.134448
003-034_T0_COL_EPI_5p_N1__GATGAGGCAGCCACCA-1	ColEpi	0.165012
003-034_T0_COL_EPI_5p_N1__GGGACCTAGTTTAGGA-1	ColEpi	1.52978
003-034_T0_COL_EPI_5p_N1__CGAGCCATCACCATAG-1	ColEpi	0.539919
003-034_T0_COL_EPI_5p_N1__GTGCGGTCAAGCTGTT-1	ColEpi	5.53589
003-034_T0_COL_EPI_5p_N1__ATGAGGGGTGGTGTAG-1	ColEpi	8.64166
003-034_T0_COL_EPI_5p_N1__AGGGATGGTGGCCCTA-1	ColEpi	1.38856
003-034_T0_COL_EPI_5p_N1__TTCGAAGGTTGACGTT-1	ColEpi	3.24586
003-034_T0_COL_EPI_5p_N1__CTACATTCAGCGAACA-1	ColEpi	13.9962
003-034_T0_COL_EPI_5p_N1__GATGAGGAGCGATAGC-1	ColEpi	1.52363
003-034_T0_COL_EPI_5p_N1__GTGTTAGAGCCCAGCT-1	ColEpi	5.26748
003-034_T0_COL_EPI_5p_N1__TCACAAGTCTCGTTTA-1	ColEpi	8.58285
003-034_T0_COL_EPI_5p_N1__TACTTACAGTTCGCGC-1	ColEpi	9.18465
003-034_T0_COL_EPI_5p_N1__GGAAAGCCATTGGTAC-1	ColEpi	1.07319
003-034_T0_COL_EPI_5p_N1__CACACCTAGGCTCATT-1	ColEpi	8.07295
003-034_T0_COL_EPI_5p_N1__TTTGCGCGTTGGGACA-1	ColEpi	1.64414
003-034_T0_COL_EPI_5p_N1__CTGCGGACATGGTTGT-1	ColEpi	3.33595
003-034_T0_COL_EPI_5p_N1__GCAATCATCATTCACT-1	ColEpi	4.13493
003-034_T0_COL_EPI_5p_N1__CGTAGCGGTCAATGTC-1	ColEpi	5.06231
003-034_T0_COL_EPI_5p_N1__CTACGTCGTTCGCTAA-1	ColEpi	6.90335
003-034_T0_COL_EPI_5p_N1__AAAGATGTCTGGCGTG-1	ColEpi	14.8101
003-034_T0_COL_EPI_5p_N1__TCAACGACAAAGGCGT-1	ColEpi	3.90303
003-034_T0_COL_EPI_5p_N1__GAATAAGCAGACAAAT-1	ColEpi	4.21046
003-034_T0_COL_EPI_5p_N1__ACGAGGATCAGAGCTT-1	ColEpi	1.08528
003-034_T0_COL_EPI_5p_N1__GTTACAGTCCAGTAGT-1	ColEpi	1.18905
003-034_T0_COL_EPI_5p_N1__CCCTCCTAGGACATTA-1	ColEpi	1.36663
003-034_T0_COL_EPI_5p_N1__TATGCCCCACAGGTTT-1	ColEpi	1.9411
003-034_T0_COL_EPI_5p_N1__CGAACATTCAGTGTTG-1	ColEpi	5.95572
003-034_T0_COL_EPI_5p_N1__ATCATCTCAGACAAAT-1	ColEpi	12.6332
003-034_T0_COL_EPI_5p_N1__GCATGATGTCGAAAGC-1	ColEpi	8.69262
003-034_T0_COL_EPI_5p_N1__AGTGGGAAGATGAGAG-1	ColEpi	11.5185
003-034_T0_COL_EPI_5p_N1__CACATAGTCATGCATG-1	ColEpi	2.82804
003-034_T0_COL_EPI_5p_N1__GCACATATCGTCGTTC-1	ColEpi	7.76717
003-034_T0_COL_EPI_5p_N1__TCTGAGACATGCCACG-1	ColEpi	2.7433
003-034_T0_COL_EPI_5p_N1__GTCTCGTCACCGCTAG-1	ColEpi	15.1323
003-034_T0_COL_EPI_5p_N1__CGATGTATCTTTAGGG-1	ColEpi	4.27698
003-034_T0_COL_EPI_5p_N1__ACGATACCAAGTCATC-1	ColEpi	5.62618
003-034_T0_COL_EPI_5p_N1__GCATGATCAGGTCTCG-1	ColEpi	9.23357
003-034_T0_COL_EPI_5p_N1__CGATTGACAGACGCTC-1	ColEpi	2.54157
003-034_T0_COL_EPI_5p_N1__GAATAAGCAATTGCTG-1	ColEpi	3.4802
003-034_T0_COL_EPI_5p_N1__ACACCAAGTTCTGAAC-1	ColEpi	-0.584505
003-034_T0_COL_EPI_5p_N1__GCGAGAATCTTGTACT-1	ColEpi	2.60903
003-034_T0_COL_EPI_5p_N1__GTTCATTAGGGTGTGT-1	ColEpi	14.2208
003-034_T0_COL_EPI_5p_N1__TCTTTCCTCTAACTGG-1	ColEpi	2.94755
003-034_T0_COL_EPI_5p_N1__TACCTATCAATTGCTG-1	ColEpi	0.783235
003-034_T0_COL_EPI_5p_N1__CATTCGCGTCGCATAT-1	ColEpi	0.994667
003-034_T0_COL_EPI_5p_N1__ATTATCCTCTCTAGGA-1	ColEpi	13.3079
003-034_T0_COL_EPI_5p_N1__CGTTGGGGTCACAAGG-1	ColEpi	17.8433
003-034_T0_COL_EPI_5p_N1__GGGACCTGTAATCACC-1	ColEpi	3.0777
003-034_T0_COL_EPI_5p_N1__GAATAAGAGTCGCCGT-1	ColEpi	8.29213
003-034_T0_COL_EPI_5p_N1__TCAATCTCACTAAGTC-1	ColEpi	3.04329
003-034_T0_COL_EPI_5p_N1__GATTCAGTCGTCCAGG-1	ColEpi	2.90653
003-034_T0_COL_EPI_5p_N1__TAGAGCTAGTATCTCG-1	ColEpi	-0.00255413
003-034_T0_COL_EPI_5p_N1__CGTGAGCAGGCGATAC-1	ColEpi	12.5801
003-034_T0_COL_EPI_5p_N1__CACTCCAAGCATCATC-1	ColEpi	3.36231
003-034_T0_COL_EPI_5p_N1__TGACTAGGTAATAGCA-1	ColEpi	3.66892
003-034_T0_COL_EPI_5p_N1__CGTGTAACAATGGAAT-1	ColEpi	1.59761
003-034_T0_COL_EPI_5p_N1__TCTATTGTCCTCAATT-1	ColEpi	7.15806
003-034_T0_COL_EPI_5p_N1__GAAGCAGAGGTAGCTG-1	ColEpi	0.872819
003-034_T0_COL_EPI_5p_N1__GATGAAATCTAGAGTC-1	ColEpi	2.68474
003-034_T0_COL_EPI_5p_N1__GCATGCGGTACCCAAT-1	ColEpi	2.86337
003-034_T0_COL_EPI_5p_N1__TAGCCGGAGCGATCCC-1	ColEpi	1.27446
003-034_T0_COL_EPI_5p_N1__CAGCAGCAGATATACG-1	ColEpi	5.58746
003-034_T0_COL_EPI_5p_N1__CAGCATAGTTGGGACA-1	ColEpi	9.88297
003-034_T0_COL_EPI_5p_N1__ACCAGTAAGGTGGGTT-1	ColEpi	1.29941
003-034_T0_COL_EPI_5p_N1__TGGGCGTAGTAGGTGC-1	ColEpi	2.65471
003-034_T0_COL_EPI_5p_N1__CATATGGCAGATTGCT-1	ColEpi	2.26644
003-034_T0_COL_EPI_5p_N1__CTGATCCTCGGCCGAT-1	ColEpi	11.0352
003-034_T0_COL_EPI_5p_N1__GCAGCCACAAAGGAAG-1	ColEpi	4.3324
003-034_T0_COL_EPI_5p_N1__CAGCTGGAGTATGACA-1	ColEpi	1.20128
003-034_T0_COL_EPI_5p_N1__GTCACAACAAAGTGCG-1	ColEpi	4.98595
003-034_T0_COL_EPI_5p_N1__AGACGTTAGCGACGTA-1	ColEpi	1.67432
003-034_T0_COL_EPI_5p_N1__TCTCATATCGCCCTTA-1	ColEpi	0.179808
003-034_T0_COL_EPI_5p_N1__GACTGCGGTATCAGTC-1	ColEpi	0.260137
003-034_T0_COL_EPI_5p_N1__CGATTGACACCAACCG-1	ColEpi	1.3028
003-034_T0_COL_EPI_5p_N1__ATAAGAGGTTAGATGA-1	ColEpi	0.829716
003-034_T0_COL_EPI_5p_N1__ATTTCTGAGGCAATTA-1	ColEpi	3.04233
003-034_T0_COL_EPI_5p_N1__CCTAGCTCACAGGAGT-1	ColEpi	1.05946
003-034_T0_COL_EPI_5p_N1__GGCTCGAGTGGACGAT-1	ColEpi	3.64786
003-034_T0_COL_EPI_5p_N1__AAACCTGTCAATCTCT-1	ColEpi	0.830086
003-034_T0_COL_EPI_5p_N1__TGCCAAATCCCATTAT-1	ColEpi	5.45692
003-034_T0_COL_EPI_5p_N1__CCACTACGTATGCTTG-1	ColEpi	4.72153
003-034_T0_COL_EPI_5p_N1__GAAACTCAGCGTTTAC-1	ColEpi	14.8312
003-034_T0_COL_EPI_5p_N1__CACCTTGTCGTTTATC-1	ColEpi	3.63567
003-034_T0_COL_EPI_5p_N1__TCAGGATAGTAACCCT-1	ColEpi	7.2153
003-034_T0_COL_EPI_5p_N1__GCCAAATTCGAGCCCA-1	ColEpi	4.28451
003-034_T0_COL_EPI_5p_N1__GTAGTCAAGGTGCACA-1	ColEpi	10.3084
003-034_T0_COL_EPI_5p_N1__ACATCAGCAAGTAGTA-1	ColEpi	4.73539
003-034_T0_COL_EPI_5p_N1__GTTAAGCGTTCGCTAA-1	ColEpi	2.02476
003-034_T0_COL_EPI_5p_N1__AAGGTTCGTAGCGTCC-1	ColEpi	2.77382
003-034_T0_COL_EPI_5p_N1__GCTGCAGGTAGGGACT-1	ColEpi	0.512413
003-034_T0_COL_EPI_5p_N1__CGGACGTTCGGATGGA-1	ColEpi	0.89149
003-034_T0_COL_EPI_5p_N1__GCGCGATGTCCGTGAC-1	ColEpi	3.68485
003-034_T0_COL_EPI_5p_N1__ACACCGGGTTGTTTGG-1	ColEpi	7.15945
003-034_T0_COL_EPI_5p_N1__CAGAGAGAGCCGTCGT-1	ColEpi	8.95763
003-034_T0_COL_EPI_5p_N1__TAAGTGCGTCGGGTCT-1	ColEpi	4.00709
003-034_T0_COL_EPI_5p_N1__GTCAAGTCATCCTTGC-1	ColEpi	4.14819
003-034_T0_COL_EPI_5p_N1__CTAGAGTGTGCGAAAC-1	ColEpi	2.1455
003-034_T0_COL_EPI_5p_N1__CCACGGATCTAACTGG-1	ColEpi	8.21213
003-034_T0_COL_EPI_5p_N1__ACCTTTACAAACGTGG-1	ColEpi	3.83764
003-034_T0_COL_EPI_5p_N1__CACAGTAAGGGAAACA-1	ColEpi	11.2471
003-034_T0_COL_EPI_5p_N1__GTAGGCCGTGACCAAG-1	ColEpi	11.5549
003-034_T0_COL_EPI_5p_N1__ATGAGGGTCACCACCT-1	ColEpi	3.48265
003-034_T0_COL_EPI_5p_N1__GAAACTCCAAGTTCTG-1	ColEpi	8.38363
003-034_T0_COL_EPI_5p_N1__CGTTCTGTCATCGGAT-1	ColEpi	3.50336
003-034_T0_COL_EPI_5p_N1__CGTGAGCGTCAGATAA-1	ColEpi	4.35161
003-034_T0_COL_EPI_5p_N1__CAAGATCGTATAGGGC-1	ColEpi	0.586563
003-034_T0_COL_EPI_5p_N1__TGACAACTCATTCACT-1	ColEpi	3.10263
003-034_T0_COL_EPI_5p_N1__CAGGTGCCAATGAATG-1	ColEpi	-0.528891
003-034_T0_COL_EPI_5p_N1__CGTGTAAGTTGGAGGT-1	ColEpi	3.62718
003-034_T0_COL_EPI_5p_N1__TCGTAGAGTGATGCCC-1	ColEpi	10.117
003-034_T0_COL_EPI_5p_N1__TGCCCTAGTAGCGTCC-1	ColEpi	1.48568
003-034_T0_COL_EPI_5p_N1__GCTCCTACATATGGTC-1	ColEpi	2.22809
003-034_T0_COL_EPI_5p_N1__CGATGGCAGCACGCCT-1	ColEpi	2.01155
003-034_T0_COL_EPI_5p_N1__ACTGTCCAGAGCCCAA-1	ColEpi	1.83832
003-034_T0_COL_EPI_5p_N1__GTGTTAGCAATTGCTG-1	ColEpi	3.70383
003-034_T0_COL_EPI_5p_N1__TCAATCTAGTTGCAGG-1	ColEpi	3.54783
003-034_T0_COL_EPI_5p_N1__CCGTACTTCCAAATGC-1	ColEpi	6.39857
003-034_T0_COL_EPI_5p_N1__GATCTAGAGGAGTCTG-1	ColEpi	1.79753
003-034_T0_COL_EPI_5p_N1__CCCTCCTTCCTTAATC-1	ColEpi	1.6426
003-034_T0_COL_EPI_5p_N1__ACACCAATCCTGCAGG-1	ColEpi	5.96713
003-034_T0_COL_EPI_5p_N1__ACGATGTCATCTCGCT-1	ColEpi	2.53699
003-034_T0_COL_EPI_5p_N1__CGTTGGGCACGTCAGC-1	ColEpi	5.3009
003-034_T0_COL_EPI_5p_N1__TGTGGTAAGCGATGAC-1	ColEpi	-0.487414
003-034_T0_COL_EPI_5p_N1__CCTACACAGTGAAGTT-1	ColEpi	10.6032
003-034_T0_COL_EPI_5p_N1__GATGAAAAGAATAGGG-1	ColEpi	0.747072
003-034_T0_COL_EPI_5p_N1__GTTCGGGCACATTCGA-1	ColEpi	4.14413
003-034_T0_COL_EPI_5p_N1__TAGCCGGGTTTGGCGC-1	ColEpi	7.98536
003-034_T0_COL_EPI_5p_N1__ACCTTTACAAGAGGCT-1	ColEpi	7.0142
003-034_T0_COL_EPI_5p_N1__TGGGCGTCACTTAACG-1	ColEpi	11.8577
003-034_T0_COL_EPI_5p_N1__CCCTCCTGTTCAGGCC-1	ColEpi	1.03072
003-034_T0_COL_EPI_5p_N1__ATCTACTAGTCAAGGC-1	ColEpi	10.2496
003-034_T0_COL_EPI_5p_N1__TAGGCATTCTCCAGGG-1	ColEpi	3.25778
003-034_T0_COL_EPI_5p_N1__CTCGTCAGTGTTTGGT-1	ColEpi	2.91095
003-034_T0_COL_EPI_5p_N1__TGCGGGTGTACCGGCT-1	ColEpi	10.8046
003-034_T0_COL_EPI_5p_N1__AACTCTTAGCGCTCCA-1	ColEpi	2.88161
003-034_T0_COL_EPI_5p_N1__CAGAATCCAGGTCCAC-1	ColEpi	3.40076
003-034_T0_COL_EPI_5p_N1__TCGGGACTCACATACG-1	ColEpi	10.9814
003-034_T0_COL_EPI_5p_N1__GCTCCTAGTTATTCTC-1	ColEpi	6.65595
003-034_T0_COL_EPI_5p_N1__CTAACTTGTTGGACCC-1	ColEpi	14.3118
003-034_T0_COL_EPI_5p_N1__TGCCCTATCATGTGGT-1	ColEpi	1.53464
003-034_T0_COL_EPI_5p_N1__CTCTACGTCATCGGAT-1	ColEpi	2.42435
003-034_T0_COL_EPI_5p_N1__CAGAGAGCAATAGCGG-1	ColEpi	2.22592
003-034_T0_COL_EPI_5p_N1__TCCCGATTCCGTCAAA-1	ColEpi	8.86572
003-034_T0_COL_EPI_5p_N1__ACAGCTACAATTGCTG-1	ColEpi	3.64686
003-034_T0_COL_EPI_5p_N1__GGATTACGTACGCACC-1	ColEpi	-0.624894
003-034_T0_COL_EPI_5p_N1__AGGTCATGTTCCGTCT-1	ColEpi	10.717
003-034_T0_COL_EPI_5p_N1__CGTCAGGTCTAAGCCA-1	ColEpi	10.8163
003-034_T0_COL_EPI_5p_N1__AGCAGCCCAACTGGCC-1	ColEpi	3.11804
003-034_T0_COL_EPI_5p_N1__TATTACCAGAACAACT-1	ColEpi	1.79016
003-034_T0_COL_EPI_5p_N1__TAGAGCTAGAGAACAG-1	ColEpi	4.44856
003-034_T0_COL_EPI_5p_N1__TGCGTGGCAAGCCGTC-1	ColEpi	4.91286
003-034_T0_COL_EPI_5p_N1__ACGATGTAGACGACGT-1	ColEpi	0.951453
003-034_T0_COL_EPI_5p_N1__TCGTAGAGTCTCGTTC-1	ColEpi	0.98976
003-034_T0_COL_EPI_5p_N1__TGACGGCTCTCTGAGA-1	ColEpi	0.909595
003-034_T0_COL_EPI_5p_N1__AAACGGGTCTAACCGA-1	ColEpi	3.56694
003-034_T0_COL_EPI_5p_N1__ACGGAGAAGTCAAGCG-1	ColEpi	0.70502
003-034_T0_COL_EPI_5p_N1__AAGCCGCAGAGGTTGC-1	ColEpi	6.92731
003-034_T0_COL_EPI_5p_N1__TATGCCCCATCGGTTA-1	ColEpi	8.35641
003-034_T0_COL_EPI_5p_N1__CATCGAAAGCTGGAAC-1	ColEpi	4.83788
003-034_T0_COL_EPI_5p_N1__CGACCTTTCTTACCGC-1	ColEpi	9.18674
003-034_T0_COL_EPI_5p_N1__CTCTGGTCAAGCTGAG-1	ColEpi	15.2749
003-034_T0_COL_EPI_5p_N1__GACAGAGGTTAAAGTG-1	ColEpi	5.92206
003-034_T0_COL_EPI_5p_N1__ATTACTCAGCCACGTC-1	ColEpi	2.56861
003-034_T0_COL_EPI_5p_N1__ATCATCTTCTGAGTGT-1	ColEpi	2.46951
003-034_T0_COL_EPI_5p_N1__TGTTCCGAGTGGTAGC-1	ColEpi	0.910954
003-034_T0_COL_EPI_5p_N1__GCATACAGTCGCGGTT-1	ColEpi	3.14512
003-034_T0_COL_EPI_5p_N1__CTACCCATCAACACCA-1	ColEpi	-0.60783
003-034_T0_COL_EPI_5p_N1__GTACGTATCATGTCTT-1	ColEpi	7.24543
003-034_T0_COL_EPI_5p_N1__CCTTCCCTCCTACAGA-1	ColEpi	3.10575
003-034_T0_COL_EPI_5p_N1__TGCCCTATCATTGCCC-1	ColEpi	5.13793
003-034_T0_COL_EPI_5p_N1__CGTAGCGGTTAAGATG-1	ColEpi	2.76018
003-034_T0_COL_EPI_5p_N1__GCTGCAGCATATGAGA-1	ColEpi	2.55562
003-034_T0_COL_EPI_5p_N1__GGGATGATCTTTACAC-1	ColEpi	5.01429
003-034_T0_COL_EPI_5p_N1__ATTGGTGCATTACCTT-1	ColEpi	1.37753
003-034_T0_COL_EPI_5p_N1__CGGTTAAAGATATACG-1	ColEpi	3.05185
003-034_T0_COL_EPI_5p_N1__GCAGCCAGTCGGGTCT-1	ColEpi	8.6375
003-034_T0_COL_EPI_5p_N1__CAGCATAAGACAAGCC-1	ColEpi	10.9641
003-034_T0_COL_EPI_5p_N1__CAGAATCAGCCATCGC-1	ColEpi	2.57336
003-034_T0_COL_EPI_5p_N1__CTGAAACTCCGGGTGT-1	ColEpi	1.35697
003-034_T0_COL_EPI_5p_N1__GAACATCTCAGTTCGA-1	ColEpi	4.65579
003-034_T0_COL_EPI_5p_N1__GTGTTAGCAGGAATCG-1	ColEpi	14.8067
003-034_T0_COL_EPI_5p_N1__ACGTCAAGTACACCGC-1	ColEpi	11.8782
003-034_T0_COL_EPI_5p_N1__CTGATAGTCAACCAAC-1	ColEpi	9.40693
003-034_T0_COL_EPI_5p_N1__ACGCCGAGTCCATCCT-1	ColEpi	5.21299
003-034_T0_COL_EPI_5p_N1__CGGGTCAAGACTTTCG-1	ColEpi	5.91231
003-034_T0_COL_EPI_5p_N1__GGACGTCAGGCTACGA-1	ColEpi	0.36236
003-034_T0_COL_EPI_5p_N1__CATCCACTCGTATCAG-1	ColEpi	3.22154
003-034_T0_COL_EPI_5p_N1__CGGTTAATCGAATGGG-1	ColEpi	7.92039
003-034_T0_COL_EPI_5p_N1__GGGAGATCAGACACTT-1	ColEpi	3.18867
003-034_T0_COL_EPI_5p_N1__TTTCCTCGTTGCTCCT-1	ColEpi	1.96114
003-034_T0_COL_EPI_5p_N1__GCGCAACGTACTCGCG-1	ColEpi	4.10928
003-034_T0_COL_EPI_5p_N1__AGATTGCTCCGTTGTC-1	ColEpi	0.639207
003-034_T0_COL_EPI_5p_N1__GCTCTGTCATAACCTG-1	ColEpi	8.12233
003-034_T0_COL_EPI_5p_N1__ATCATCTTCACGAAGG-1	ColEpi	2.04915
003-034_T0_COL_EPI_5p_N1__AAAGCAATCCCAGGTG-1	ColEpi	2.02081
003-034_T0_COL_EPI_5p_N1__ACGTCAACAGACAAGC-1	ColEpi	1.87854
003-034_T0_COL_EPI_5p_N1__CAGGTGCGTGTTGAGG-1	ColEpi	2.1684
003-034_T0_COL_EPI_5p_N1__TTTGCGCGTGTAAGTA-1	ColEpi	6.92412
003-034_T0_COL_EPI_5p_N1__GGGTTGCCATCCGCGA-1	ColEpi	0.0527546
003-034_T0_COL_EPI_5p_N1__TGCACCTAGAGCTGGT-1	ColEpi	0.0757429
003-034_T0_COL_EPI_5p_N1__CCAGCGAAGATCGATA-1	ColEpi	1.86289
003-034_T0_COL_EPI_5p_N1__TTCTCAATCAGTACGT-1	ColEpi	0.307563
003-034_T0_COL_EPI_5p_N1__ATCATGGTCAAGAAGT-1	ColEpi	3.99489
003-034_T0_COL_EPI_5p_N1__GGTGCGTCACTTGGAT-1	ColEpi	0.786363
003-034_T0_COL_EPI_5p_N1__TAGTTGGAGAAGGTGA-1	ColEpi	3.78802
003-034_T0_COL_EPI_5p_N1__AACACGTGTAGCAAAT-1	ColEpi	4.46864
003-034_T0_COL_EPI_5p_N1__CGACCTTAGACAATAC-1	ColEpi	0.556836
003-034_T0_COL_EPI_5p_N1__CTTAACTTCTGGTGTA-1	ColEpi	1.70426
003-034_T0_COL_EPI_5p_N1__GATCTAGTCAGCTTAG-1	ColEpi	4.78663
003-034_T0_COL_EPI_5p_N1__CTCAGAATCGGCGGTT-1	ColEpi	4.01197
003-034_T0_COL_EPI_5p_N1__TCTTTCCGTAGGAGTC-1	ColEpi	1.34397
003-034_T0_COL_EPI_5p_N1__GCGGGTTAGGTGATTA-1	ColEpi	9.54137
003-034_T0_COL_EPI_5p_N1__CTAGTGAGTGGGTATG-1	ColEpi	7.70113
003-034_T0_COL_EPI_5p_N1__GACTGCGAGTCGATAA-1	ColEpi	6.23994
003-034_T0_COL_EPI_5p_N1__CATTATCAGACAGGCT-1	ColEpi	10.0175
003-034_T0_COL_EPI_5p_N1__CACAGTACACGTGAGA-1	ColEpi	13.1308
003-034_T0_COL_EPI_5p_N1__CAGCTAACATGCTAGT-1	ColEpi	4.80832
003-034_T0_COL_EPI_5p_N1__GCGCGATGTCACACGC-1	ColEpi	5.21206
003-034_T0_COL_EPI_5p_N1__GTCAAGTGTCATATGC-1	ColEpi	5.82113
003-034_T0_COL_EPI_5p_N1__CCTTCCCGTCAAAGAT-1	ColEpi	18.2181
003-034_T0_COL_EPI_5p_N1__CCCATACGTCTAAACC-1	ColEpi	11.7039
003-034_T0_COL_EPI_5p_N1__GTGGGTCCACGTGAGA-1	ColEpi	2.37331
003-034_T0_COL_EPI_5p_N1__CCTACCACAACACGCC-1	ColEpi	0.321165
003-034_T0_COL_EPI_5p_N1__CTCACACGTACAGTGG-1	ColEpi	3.12002
003-034_T0_COL_EPI_5p_N1__GTAACTGGTGTTCGAT-1	ColEpi	9.73079
003-034_T0_COL_EPI_5p_N1__AGAGTGGAGTCTCGGC-1	ColEpi	7.97053
003-034_T0_COL_EPI_5p_N1__AAACGGGAGAGATGAG-1	ColEpi	1.01619
003-034_T0_COL_EPI_5p_N1__GGAATAATCCACGAAT-1	ColEpi	25.8012
003-034_T0_COL_EPI_5p_N1__GGGTCTGCAGCCAATT-1	ColEpi	18.1026
003-034_T0_COL_EPI_5p_N1__AACCGCGGTCATGCCG-1	ColEpi	4.39343
003-034_T0_COL_EPI_5p_N1__CTCGTACCAATGTAAG-1	ColEpi	6.71423
003-034_T0_COL_EPI_5p_N1__ATCATCTAGACACGAC-1	ColEpi	5.2211
003-034_T0_COL_EPI_5p_N1__CACAGTATCTACTTAC-1	ColEpi	11.6894
003-034_T0_COL_EPI_5p_N1__CTGAAGTGTTTACTCT-1	ColEpi	4.30626
003-034_T0_COL_EPI_5p_N1__GGATTACGTTCGTCTC-1	ColEpi	3.69009
003-034_T0_COL_EPI_5p_N1__GATCGATGTCCTCTTG-1	ColEpi	1.28412
003-034_T0_COL_EPI_5p_N1__ACGATACGTTGTGGAG-1	ColEpi	15.8038
003-034_T0_COL_EPI_5p_N1__CCTTACGCAACCGCCA-1	ColEpi	3.5921
003-034_T0_COL_EPI_5p_N1__TACTTGTCATAAGACA-1	ColEpi	3.43927
003-034_T0_COL_EPI_5p_N1__CGAGCCATCGCCGTGA-1	ColEpi	9.15219
003-034_T0_COL_EPI_5p_N1__CTAGTGAGTGGCCCTA-1	ColEpi	9.67563
003-034_T0_COL_EPI_5p_N1__ATGCGATAGTGCCATT-1	ColEpi	4.76119
003-034_T0_COL_EPI_5p_N1__AATCCAGGTCGCTTTC-1	ColEpi	4.04509
003-034_T0_COL_EPI_5p_N1__CATTATCTCTCTGAGA-1	ColEpi	4.31006
003-034_T0_COL_EPI_5p_N1__CAAGAAATCTTTACAC-1	ColEpi	7.40267
003-034_T0_COL_EPI_5p_N1__TTTGCGCTCTCCGGTT-1	ColEpi	0.0668252
003-034_T0_COL_EPI_5p_N1__GTCTTCGGTCGATTGT-1	ColEpi	0.855703
003-034_T0_COL_EPI_5p_N1__TAGTTGGGTGGCGAAT-1	ColEpi	5.25292
003-034_T0_COL_EPI_5p_N1__ATCACGACACATGTGT-1	ColEpi	2.41052
003-034_T0_COL_EPI_5p_N1__ACGCAGCAGATTACCC-1	ColEpi	8.51042
003-034_T0_COL_EPI_5p_N1__CTCACACCATTGGCGC-1	ColEpi	2.65836
003-034_T0_COL_EPI_5p_N1__TGACTAGCATTTGCCC-1	ColEpi	0.054455
003-034_T0_COL_EPI_5p_N1__AGATCTGCAGTATAAG-1	ColEpi	1.14135
003-034_T0_COL_EPI_5p_N1__TGTGTTTGTCGGCACT-1	ColEpi	5.4904
003-034_T0_COL_EPI_5p_N1__AATCGGTAGAGACTAT-1	ColEpi	7.59531
003-034_T0_COL_EPI_5p_N1__GATGAGGGTGATGTGG-1	ColEpi	2.11481
003-034_T0_COL_EPI_5p_N1__TGAGCATCAGGCTGAA-1	ColEpi	0.106294
003-034_T0_COL_EPI_5p_N1__GCGCAACTCGATGAGG-1	ColEpi	3.31331
003-034_T0_COL_EPI_5p_N1__GTCACAAAGGAACTGC-1	ColEpi	3.56962
003-034_T0_COL_EPI_5p_N1__TACGGATAGAGTAATC-1	ColEpi	4.86658
003-034_T0_COL_EPI_5p_N1__GCAGTTACAGGTCGTC-1	ColEpi	3.33817
003-034_T0_COL_EPI_5p_N1__GATCGCGGTCCTCTTG-1	ColEpi	3.64021
003-034_T0_COL_EPI_5p_N1__GATCGTACACTGCCAG-1	ColEpi	0.466489
003-034_T0_COL_EPI_5p_N1__GCTGCGACAGCCTTGG-1	ColEpi	6.7762
003-034_T0_COL_EPI_5p_N1__CTCGGAGAGATGAGAG-1	ColEpi	4.4147
003-034_T0_COL_EPI_5p_N1__CCTAAAGTCAGTGCAT-1	ColEpi	6.51367
003-034_T0_COL_EPI_5p_N1__GATCGCGTCCGTAGGC-1	ColEpi	0.520952
003-034_T0_COL_EPI_5p_N1__TCAATCTCACACCGCA-1	ColEpi	5.19947
003-034_T0_COL_EPI_5p_N1__AGAGCTTTCATCACCC-1	ColEpi	2.67664
003-034_T0_COL_EPI_5p_N1__CGTAGGCAGTATCGAA-1	ColEpi	4.56049
003-034_T0_COL_EPI_5p_N1__ACGTCAACACAGCGTC-1	ColEpi	3.80619
003-034_T0_COL_EPI_5p_N1__CTAACTTAGAATTCCC-1	ColEpi	2.83988
003-034_T0_COL_EPI_5p_N1__TGACAACTCGGAGGTA-1	ColEpi	4.25942
003-034_T0_COL_EPI_5p_N1__GTGTTAGCATTCTCAT-1	ColEpi	3.66395
003-034_T0_COL_EPI_5p_N1__AAAGATGAGACTGGGT-1	ColEpi	2.22234
003-034_T0_COL_EPI_5p_N1__GCTCTGTTCATTTGGG-1	ColEpi	8.43333
003-034_T0_COL_EPI_5p_N1__CAGAATCAGAGTGAGA-1	ColEpi	1.41996
003-034_T0_COL_EPI_5p_N1__ACACTGAAGTGTCCCG-1	ColEpi	1.54033
003-034_T0_COL_EPI_5p_N1__ATTCTACAGTCCCACG-1	ColEpi	0.3895
003-034_T0_COL_EPI_5p_N1__CGATGTACAGATCTGT-1	ColEpi	4.07566
003-034_T0_COL_EPI_5p_N1__CGAGCACAGCCACTAT-1	ColEpi	0.385575
003-034_T0_COL_EPI_5p_N1__AGTGAGGCACTTACGA-1	ColEpi	4.0327
003-034_T0_COL_EPI_5p_N1__GTAACTGAGAGACGAA-1	ColEpi	2.73992
003-034_T0_COL_EPI_5p_N1__ACGAGCCCACACATGT-1	ColEpi	5.95855
003-034_T0_COL_EPI_5p_N1__GCTTGAAAGTACGACG-1	ColEpi	2.30403
003-034_T0_COL_EPI_5p_N1__TGGCTGGCACCATGTA-1	ColEpi	2.44126
003-034_T0_COL_EPI_5p_N1__CGGACTGAGTGTTTGC-1	ColEpi	13.9977
003-034_T0_COL_EPI_5p_N1__GACTACAAGAATAGGG-1	ColEpi	6.87555
003-034_T0_COL_EPI_5p_N1__CTCACACTCTGTCCGT-1	ColEpi	8.25002
003-034_T0_COL_EPI_5p_N1__CGCTGGAGTTTAAGCC-1	ColEpi	4.60205
003-034_T0_COL_EPI_5p_N1__CCACTACGTATATGAG-1	ColEpi	0.333367
003-034_T0_COL_EPI_5p_N1__CGTTGGGGTGTGCGTC-1	ColEpi	-0.119252
003-034_T0_COL_EPI_5p_N1__GATCGATAGGCGACAT-1	ColEpi	3.89478
003-034_T0_COL_EPI_5p_N1__GGTGTTATCTCTAAGG-1	ColEpi	5.95596
003-034_T0_COL_EPI_5p_N1__CTACACCGTAGTGAAT-1	ColEpi	9.06267
003-034_T0_COL_EPI_5p_N1__CTGTGCTTCGGCTTGG-1	ColEpi	1.82074
003-034_T0_COL_EPI_5p_N1__TTGCGTCGTCTCGTTC-1	ColEpi	4.79617
003-034_T0_COL_EPI_5p_N1__ACTTGTTAGGTGATAT-1	ColEpi	5.12301
003-034_T0_COL_EPI_5p_N1__GCAATCACATGTTCCC-1	ColEpi	11.0285
003-034_T0_COL_EPI_5p_N1__GAAACTCAGTGAACAT-1	ColEpi	8.48561
003-034_T0_COL_EPI_5p_N1__CGTAGGCCATATACCG-1	ColEpi	1.13408
003-034_T0_COL_EPI_5p_N1__GTTCATTCATGAACCT-1	ColEpi	7.35221
003-034_T0_COL_EPI_5p_N1__AAGGTTCAGGTGACCA-1	ColEpi	7.16203
003-034_T0_COL_EPI_5p_N1__CGATGTACAACGATGG-1	ColEpi	4.24258
003-034_T0_COL_EPI_5p_N1__TGGCCAGTCACTTCAT-1	ColEpi	2.11783
003-034_T0_COL_EPI_5p_N1__GTGTGCGTCGTCGTTC-1	ColEpi	16.7113
003-034_T0_COL_EPI_5p_N1__AGGGTGAAGGCTAGCA-1	ColEpi	4.64842
003-034_T0_COL_EPI_5p_N1__ACATGGTAGCTCTCGG-1	ColEpi	15.6039
003-034_T0_COL_EPI_5p_N1__GACTGCGAGTAGGCCA-1	ColEpi	7.32971
003-034_T0_COL_EPI_5p_N1__GTTACAGAGACGACGT-1	ColEpi	9.67219
003-034_T0_COL_EPI_5p_N1__GTACTCCAGTGCGTGA-1	ColEpi	14.996
003-034_T0_COL_EPI_5p_N1__CGAACATAGCAGGCTA-1	ColEpi	11.0643
003-034_T0_COL_EPI_5p_N1__CGTCCATTCCCGACTT-1	ColEpi	2.61172
003-034_T0_COL_EPI_5p_N1__GTCTCGTAGGCAATTA-1	ColEpi	1.60921
003-034_T0_COL_EPI_5p_N1__CAACCTCGTCCGTCAG-1	ColEpi	3.59982
003-034_T0_COL_EPI_5p_N1__CTGCGGATCGGTGTTA-1	ColEpi	0.430255
003-034_T0_COL_EPI_5p_N1__AAGGAGCTCGAGGTAG-1	ColEpi	1.98365
003-034_T0_COL_EPI_5p_N1__ATCCACCGTCAGATAA-1	ColEpi	-0.119001
003-034_T0_COL_EPI_5p_N1__TTGGAACTCACCTCGT-1	ColEpi	1.52106
003-034_T0_COL_EPI_5p_N1__TGGTTCCTCTTGAGAC-1	ColEpi	1.8776
003-034_T0_COL_EPI_5p_N1__GCACTCTAGGCGATAC-1	ColEpi	2.00182
003-034_T0_COL_EPI_5p_N1__ATCTACTTCGTCCAGG-1	ColEpi	1.59917
003-034_T0_COL_EPI_5p_N1__ACGGCCAAGGCTAGGT-1	ColEpi	11.8824
003-034_T0_COL_EPI_5p_N1__ATGCGATGTCGAAAGC-1	ColEpi	6.42728
003-034_T0_COL_EPI_5p_N1__GCGCGATGTACGAAAT-1	ColEpi	5.75967
003-034_T0_COL_EPI_5p_N1__TGCCCTACACCAGGTC-1	ColEpi	4.72549
003-034_T0_COL_EPI_5p_N1__GGAACTTGTTTAGGAA-1	ColEpi	1.00027
003-034_T0_COL_EPI_5p_N1__GCGACCAGTATATGAG-1	ColEpi	13.3911
003-034_T0_COL_EPI_5p_N1__CTCGGAGTCATCACCC-1	ColEpi	7.409
003-034_T0_COL_EPI_5p_N1__ACCTTTAAGTTACCCA-1	ColEpi	6.104
003-034_T0_COL_EPI_5p_N1__GTCTCGTCACACCGCA-1	ColEpi	2.04701
003-034_T0_COL_EPI_5p_N1__AACTGGTGTCTGATCA-1	ColEpi	3.8976
003-034_T0_COL_EPI_5p_N1__GTCTTCGAGTCATCCA-1	ColEpi	8.35748
003-034_T0_COL_EPI_5p_N1__GTAGGCCCATTTGCCC-1	ColEpi	7.96481
003-034_T0_COL_EPI_5p_N1__TGTGTTTTCACCACCT-1	ColEpi	1.44356
003-034_T0_COL_EPI_5p_N1__AAAGATGGTCGCTTCT-1	ColEpi	3.17467
003-034_T0_COL_EPI_5p_N1__AGGTCCGAGTGGAGTC-1	ColEpi	12.6162
003-034_T0_COL_EPI_5p_N1__GAGCAGAGTCATCGGC-1	ColEpi	1.48722
003-034_T0_COL_EPI_5p_N1__ACATACGAGAGCTTCT-1	ColEpi	6.05567
003-034_T0_COL_EPI_5p_N1__CTCGGGAGTACGCACC-1	ColEpi	5.57776
003-034_T0_COL_EPI_5p_N1__AGTCTTTCAATAACGA-1	ColEpi	1.7166
003-034_T0_COL_EPI_5p_N1__GCTCTGTGTAAATGTG-1	ColEpi	2.43601
003-034_T0_COL_EPI_5p_N1__GTGTTAGTCGTACCGG-1	ColEpi	-0.171778
003-034_T0_COL_EPI_5p_N1__TTAGGCAAGTGGGTTG-1	ColEpi	8.10679
003-034_T0_COL_EPI_5p_N1__GACTGCGGTAGCGCTC-1	ColEpi	0.172027
003-034_T0_COL_EPI_5p_N1__CTGTGCTTCGTAGATC-1	ColEpi	4.77243
003-034_T0_COL_EPI_5p_N1__CACCAGGTCGATAGAA-1	ColEpi	1.92586
003-034_T0_COL_EPI_5p_N1__GAGTCCGCAAGGTGTG-1	ColEpi	1.87685
003-034_T0_COL_EPI_5p_N1__GTGTGCGGTGTTTGTG-1	ColEpi	5.49213
003-034_T0_COL_EPI_5p_N1__GTAACGTTCCAAACTG-1	ColEpi	1.94863
003-034_T0_COL_EPI_5p_N1__TGACGGCCAAAGAATC-1	ColEpi	2.48632
003-034_T0_COL_EPI_5p_N1__TTTATGCGTCTTGTCC-1	ColEpi	1.67308
003-034_T0_COL_EPI_5p_N1__CACACAACAATCCAAC-1	ColEpi	4.60678
003-034_T0_COL_EPI_5p_N1__ACTGCTCGTGACGCCT-1	ColEpi	0.0433153
003-034_T0_COL_EPI_5p_N1__ATTTCTGAGCTCAACT-1	ColEpi	2.49331
003-034_T0_COL_EPI_5p_N1__ACTTTCATCTCCCTGA-1	ColEpi	1.83878
003-034_T0_COL_EPI_5p_N1__TCGCGAGTCTCCAACC-1	ColEpi	8.62554
003-034_T0_COL_EPI_5p_N1__GTTAAGCGTGATGTCT-1	ColEpi	1.38805
003-034_T0_COL_EPI_5p_N1__TTCTTAGGTGACGGTA-1	ColEpi	5.33285
003-034_T0_COL_EPI_5p_N1__CAGAATCCAATAACGA-1	ColEpi	7.21709
003-034_T0_COL_EPI_5p_N1__TGACTTTGTACTTAGC-1	ColEpi	2.72308
003-034_T0_COL_EPI_5p_N1__GCTGCTTCAATCCGAT-1	ColEpi	2.31263
003-034_T0_COL_EPI_5p_N1__ATCCGAATCTTACCGC-1	ColEpi	8.56496
003-034_T0_COL_EPI_5p_N1__AGAGTGGAGTTTCCTT-1	ColEpi	1.52146
003-034_T0_COL_EPI_5p_N1__GGAACTTAGATAGCAT-1	ColEpi	2.29591
003-034_T0_COL_EPI_5p_N1__CCGTGGAGTATATGGA-1	ColEpi	1.12723
003-034_T0_COL_EPI_5p_N1__CCACCTAAGGGTCTCC-1	ColEpi	2.23734
003-034_T0_COL_EPI_5p_N1__CGGGTCAGTTTGCATG-1	ColEpi	-0.115923
003-034_T0_COL_EPI_5p_N1__CACACAATCGTTGCCT-1	ColEpi	1.22005
003-034_T0_COL_EPI_5p_N1__GTCATTTGTTGGACCC-1	ColEpi	5.4382
003-034_T0_COL_EPI_5p_N1__CCTCTGATCGGCTTGG-1	ColEpi	1.91731
003-034_T0_COL_EPI_5p_N1__AATCGGTAGCTCCCAG-1	ColEpi	4.05863
003-034_T0_COL_EPI_5p_N1__TGCGGGTGTTCAGGCC-1	ColEpi	5.5845
003-034_T0_COL_EPI_5p_N1__TATGCCCAGTGAAGTT-1	ColEpi	3.32805
003-034_T0_COL_EPI_5p_N1__CCCATACAGGGTCGAT-1	ColEpi	3.46667
003-034_T0_COL_EPI_5p_N1__TCAGGATGTAAGGATT-1	ColEpi	3.12776
003-034_T0_COL_EPI_5p_N1__TAAGAGACAGACGCAA-1	ColEpi	2.34653
003-034_T0_COL_EPI_5p_N1__ACATCAGCATACAGCT-1	ColEpi	1.30793
003-034_T0_COL_EPI_5p_N1__TGGGAAGCAAGGTGTG-1	ColEpi	2.65964
003-034_T0_COL_EPI_5p_N1__CGAGAAGGTTATGTGC-1	ColEpi	2.54448
003-034_T0_COL_EPI_5p_N1__CGTGAGCGTCTTGCGG-1	ColEpi	2.22052
003-034_T0_COL_EPI_5p_N1__GGGAATGGTGTAACGG-1	ColEpi	2.9281
003-034_T0_COL_EPI_5p_N1__TAAGAGAAGTGTTAGA-1	ColEpi	11.2237
003-034_T0_COL_EPI_5p_N1__GTTTCTAGTGTGTGCC-1	ColEpi	10.0838
003-034_T0_COL_EPI_5p_N1__GGGAGATCACAGACAG-1	ColEpi	5.86088
003-034_T0_COL_EPI_5p_N1__ATTATCCCATCACCCT-1	ColEpi	14.0017
003-034_T0_COL_EPI_5p_N1__ACACCGGCAGAGCCAA-1	ColEpi	1.21289
003-034_T0_COL_EPI_5p_N1__ACGATGTTCAGAGGTG-1	ColEpi	2.35869
003-034_T0_COL_EPI_5p_N1__TTATGCTCAGGGTACA-1	ColEpi	8.51308
003-034_T0_COL_EPI_5p_N1__TAAGTGCAGAGTGAGA-1	ColEpi	2.70202
003-034_T0_COL_EPI_5p_N1__CCTACACCATTAGCCA-1	ColEpi	3.42942
003-034_T0_COL_EPI_5p_N1__CCCAGTTGTTTAAGCC-1	ColEpi	-0.369962
003-034_T0_COL_EPI_5p_N1__ATCATGGGTCTAGCGC-1	ColEpi	2.63244
003-034_T0_COL_EPI_5p_N1__TTCTCCTTCGTACCGG-1	ColEpi	2.24132
003-034_T0_COL_EPI_5p_N1__ATCTGCCAGGGTGTTG-1	ColEpi	5.61071
003-034_T0_COL_EPI_5p_N1__AGGGATGGTGCACTTA-1	ColEpi	0.862922
003-034_T0_COL_EPI_5p_N1__AACACGTTCTCCTATA-1	ColEpi	6.10518
003-034_T0_COL_EPI_5p_N1__CATGCCTAGCGCCTTG-1	ColEpi	3.06451
003-034_T0_COL_EPI_5p_N1__AGCATACTCATGCAAC-1	ColEpi	0.411442
003-034_T0_COL_EPI_5p_N1__GGTATTGTCATCTGTT-1	ColEpi	4.53621
003-034_T0_COL_EPI_5p_N1__CTAAGACGTTCCTCCA-1	ColEpi	13.3547
003-034_T0_COL_EPI_5p_N1__TGGGCGTGTCTAGCCG-1	ColEpi	4.78806
003-034_T0_COL_EPI_5p_N1__GAGTCCGAGGAATTAC-1	ColEpi	7.37786
003-034_T0_COL_EPI_5p_N1__GGAATAATCGGCTTGG-1	ColEpi	1.27252
003-034_T0_COL_EPI_5p_N1__CTTTGCGTCTATCCTA-1	ColEpi	11.1617
003-034_T0_COL_EPI_5p_N1__TGCACCTTCAATACCG-1	ColEpi	-1.24267
003-034_T0_COL_EPI_5p_N1__AAGGTTCCACTGTCGG-1	ColEpi	5.38496
003-034_T0_COL_EPI_5p_N1__GACTAACCATCCCATC-1	ColEpi	-0.508444
003-034_T0_COL_EPI_5p_N1__GCCAAATAGTCCGGTC-1	ColEpi	4.1726
003-034_T0_COL_EPI_5p_N1__TTTGCGCGTTGTGGCC-1	ColEpi	11.1635
003-034_T0_COL_EPI_5p_N1__GGATTACTCGTGTAGT-1	ColEpi	4.07583
003-034_T0_COL_EPI_5p_N1__AACTCTTCAGTCGATT-1	ColEpi	9.58932
003-034_T0_COL_EPI_5p_N1__CATATTCCAGACGCAA-1	ColEpi	-0.323418
003-034_T0_COL_EPI_5p_N1__GTGGGTCAGATGTGTA-1	ColEpi	9.01098
003-034_T0_COL_EPI_5p_N1__AGATTGCGTTCCCTTG-1	ColEpi	2.1646
003-034_T0_COL_EPI_5p_N1__TTATGCTGTATATCCG-1	ColEpi	-0.435028
003-034_T0_COL_EPI_5p_N1__CAGCGACGTAGTACCT-1	ColEpi	3.32172
003-034_T0_COL_EPI_5p_N1__ACCGTAAAGCGAGAAA-1	ColEpi	1.42171
003-034_T0_COL_EPI_5p_N1__CGGACACCATTCTTAC-1	ColEpi	0.823763
003-034_T0_COL_EPI_5p_N1__GGGACCTAGCGCCTTG-1	ColEpi	4.92455
003-034_T0_COL_EPI_5p_N1__AGCCTAACATGTTGAC-1	ColEpi	-0.208139
003-034_T0_COL_EPI_5p_N1__ATCATCTGTTCGCTAA-1	ColEpi	0.298715
003-034_T0_COL_EPI_5p_N1__GAGGTGACACCGTTGG-1	ColEpi	0.841944
003-034_T0_COL_EPI_5p_N1__CTCAGAATCCGCGCAA-1	ColEpi	15.3277
003-034_T0_COL_EPI_5p_N1__ACTGAACCACAGGTTT-1	ColEpi	13.2402
003-034_T0_COL_EPI_5p_N1__GAATAAGGTCGAAAGC-1	ColEpi	13.3894
003-034_T0_COL_EPI_5p_N1__CTCATTATCTGCGACG-1	ColEpi	1.9397
003-034_T0_COL_EPI_5p_N1__CGAATGTAGATGCCAG-1	ColEpi	4.95473
003-034_T0_COL_EPI_5p_N1__GCGAGAAAGTGTCCCG-1	ColEpi	-0.24242
003-034_T0_COL_EPI_5p_N1__AGAGCTTAGCCAGAAC-1	ColEpi	13.969
003-034_T0_COL_EPI_5p_N1__GGGAGATCAGTCGTGC-1	ColEpi	2.5593
003-034_T0_COL_EPI_5p_N1__GGAGCAACAAGTCTGT-1	ColEpi	1.69481
003-034_T0_COL_EPI_5p_N1__TATTACCTCCCTTGTG-1	ColEpi	11.8294
003-034_T0_COL_EPI_5p_N1__AGATCTGAGGATCGCA-1	ColEpi	0.400412
003-034_T0_COL_EPI_5p_N1__CATCGGGAGATATACG-1	ColEpi	0.765253
003-034_T0_COL_EPI_5p_N1__GGAATAATCGCGTAGC-1	ColEpi	2.88876
003-034_T0_COL_EPI_5p_N1__CGCGGTAAGTGAATTG-1	ColEpi	7.61536
003-034_T0_COL_EPI_5p_N1__AAAGCAAAGTGCAAGC-1	ColEpi	0.496596
003-034_T0_COL_EPI_5p_N1__GCTGCGATCTCTGAGA-1	ColEpi	6.54311
003-034_T0_COL_EPI_5p_N1__CGGCTAGGTTGATTGC-1	ColEpi	12.5478
003-034_T0_COL_EPI_5p_N1__AGCTCCTGTAGCGTGA-1	ColEpi	-0.0266227
003-034_T0_COL_EPI_5p_N1__TGGACGCGTCTCTTTA-1	ColEpi	4.24248
003-034_T0_COL_EPI_5p_N1__AAATGCCGTAGAGCTG-1	ColEpi	8.6534
003-034_T0_COL_EPI_5p_N1__TACGGGCGTAGATTAG-1	ColEpi	6.87385
003-034_T0_COL_EPI_5p_N1__CGGAGTCGTCCAAGTT-1	ColEpi	8.67976
003-034_T0_COL_EPI_5p_N1__TAGCCGGCATTTGCTT-1	ColEpi	9.14212
003-034_T0_COL_EPI_5p_N1__TGCCCATCATATACCG-1	ColEpi	1.93451
003-034_T0_COL_EPI_5p_N1__CAGCCGAGTCCTGCTT-1	ColEpi	1.49123
003-034_T0_COL_EPI_5p_N1__AACTCTTAGGCCCTTG-1	ColEpi	11.0094
003-034_T0_COL_EPI_5p_N1__TTGCCGTTCTTTAGGG-1	ColEpi	4.60538
003-034_T0_COL_EPI_5p_N1__CCTAGCTGTAGCGATG-1	ColEpi	5.98096
003-034_T0_COL_EPI_5p_N1__GTGAAGGGTTGGTGGA-1	ColEpi	3.4693
003-034_T0_COL_EPI_5p_N1__CGGACACAGCAAATCA-1	ColEpi	14.86
003-034_T0_COL_EPI_5p_N1__ACACCCTTCCAGTATG-1	ColEpi	5.79572
003-034_T0_COL_EPI_5p_N1__CACACTCTCACATAGC-1	ColEpi	1.68286
003-034_T0_COL_EPI_5p_N1__CTGATAGCACAGGCCT-1	ColEpi	0.663605
003-034_T0_COL_EPI_5p_N1__AGTCTTTGTCTAGCGC-1	ColEpi	4.40217
003-034_T0_COL_EPI_5p_N1__TTGACTTCAAAGCAAT-1	ColEpi	8.61813
003-034_T0_COL_EPI_5p_N1__TCACAAGGTCACAAGG-1	ColEpi	-0.622029
003-034_T0_COL_EPI_5p_N1__CGGAGCTGTAAGTAGT-1	ColEpi	0.27899
003-034_T0_COL_EPI_5p_N1__GACGTTAGTCTTCGTC-1	ColEpi	6.1986
003-034_T0_COL_EPI_5p_N1__AGATCTGTCGGCGCTA-1	ColEpi	6.88431
003-034_T0_COL_EPI_5p_N1__GATTCAGAGGGTGTTG-1	ColEpi	10.5648
003-034_T0_COL_EPI_5p_N1__TCATTTGAGCCCAATT-1	ColEpi	0.479788
003-034_T0_COL_EPI_5p_N1__CCTTTCTAGGAGTCTG-1	ColEpi	0.116465
003-034_T0_COL_EPI_5p_N1__TGATTTCTCTACTCAT-1	ColEpi	6.25728
003-034_T0_COL_EPI_5p_N1__AGCGTATTCACAGGCC-1	ColEpi	7.08789
003-034_T0_COL_EPI_5p_N1__ACGCAGCCACCGTTGG-1	ColEpi	16.0874
003-034_T0_COL_EPI_5p_N1__CTAATGGCACCCTATC-1	ColEpi	2.41109
003-034_T0_COL_EPI_5p_N1__TTCCCAGAGGCCGAAT-1	ColEpi	5.47881
003-034_T0_COL_EPI_5p_N1__TTAACTCGTCATGCCG-1	ColEpi	7.20377
003-034_T0_COL_EPI_5p_N1__GACAGAGGTGAGTATA-1	ColEpi	6.30297
003-034_T0_COL_EPI_5p_N1__AACTTTCGTCTTGCGG-1	ColEpi	1.67621
003-034_T0_COL_EPI_5p_N1__ATTATCCGTTGTCTTT-1	ColEpi	1.64838
003-034_T0_COL_EPI_5p_N1__AATCGGTTCCTGTAGA-1	ColEpi	0.378042
003-034_T0_COL_EPI_5p_N1__CTGCTGTGTGTGCCTG-1	ColEpi	16.0462
003-034_T0_COL_EPI_5p_N1__TGCTGCTCAATGTTGC-1	ColEpi	4.01724
003-034_T0_COL_EPI_5p_N1__TGGCCAGAGTTAGCGG-1	ColEpi	5.19855
003-034_T0_COL_EPI_5p_N1__CATCAAGAGGCACATG-1	ColEpi	7.92453
003-034_T0_COL_EPI_5p_N1__GTCTTCGAGCACGCCT-1	ColEpi	9.18538
003-034_T0_COL_EPI_5p_N1__AACTTTCGTAATTGGA-1	ColEpi	1.60097
003-034_T0_COL_EPI_5p_N1__AGACGTTAGCCACGCT-1	ColEpi	0.0606939
003-034_T0_COL_EPI_5p_N1__CCGTACTAGCGCCTCA-1	ColEpi	5.60522
003-034_T0_COL_EPI_5p_N1__AAGGAGCGTCTTGTCC-1	ColEpi	3.79387
003-034_T0_COL_EPI_5p_N1__GATGAGGCAGACTCGC-1	ColEpi	0.416177
003-034_T0_COL_EPI_5p_N1__GATCGATCAGCGTCCA-1	ColEpi	5.43189
003-034_T0_COL_EPI_5p_N1__GGGTTGCAGGCAATTA-1	ColEpi	13.9297
003-034_T0_COL_EPI_5p_N1__ACTTTCACATCACGTA-1	ColEpi	7.41156
003-034_T0_COL_EPI_5p_N1__CTCATTAGTATGAAAC-1	ColEpi	14.1008
003-034_T0_COL_EPI_5p_N1__CGGTTAAGTCAACTGT-1	ColEpi	4.55402
003-034_T0_COL_EPI_5p_N1__TTCTCAATCAAGATCC-1	ColEpi	5.81581
003-034_T0_COL_EPI_5p_N1__TGGCCAGGTAGGAGTC-1	ColEpi	3.53064
003-034_T0_COL_EPI_5p_N1__TTTCCTCTCGAGAGCA-1	ColEpi	5.43017
003-034_T0_COL_EPI_5p_N1__GGATGTTGTTAAGAAC-1	ColEpi	7.94614
003-034_T0_COL_EPI_5p_N1__GGAGCAACATCTGGTA-1	ColEpi	13.8073
003-034_T0_COL_EPI_5p_N1__GTTCTCGCACTTGGAT-1	ColEpi	0.205164
003-034_T0_COL_EPI_5p_N1__CGGGTCAGTCTAGGTT-1	ColEpi	0.318408
003-034_T0_COL_EPI_5p_N1__TCACAAGCATCCTTGC-1	ColEpi	2.3961
003-034_T0_COL_EPI_5p_N1__GGCGTGTCAGCCTTTC-1	ColEpi	1.72516
003-034_T0_COL_EPI_5p_N1__AGCTTGAAGCGAGAAA-1	ColEpi	4.22837
003-034_T0_COL_EPI_5p_N1__GTCGTAATCCTATGTT-1	ColEpi	2.22385
003-034_T0_COL_EPI_5p_N1__TGCCCTAAGTGTACCT-1	ColEpi	2.74087
003-034_T0_COL_EPI_5p_N1__TTGAACGCAGTAGAGC-1	ColEpi	4.23854
003-034_T0_COL_EPI_5p_N1__CGTGAGCAGTGGAGTC-1	ColEpi	9.65055
003-034_T0_COL_EPI_5p_N1__CTTTGCGAGGACACCA-1	ColEpi	12.0091
003-034_T0_COL_EPI_5p_N1__GCACATATCACAACGT-1	ColEpi	13.9202
003-034_T0_COL_EPI_5p_N1__GACCTGGTCGCTTAGA-1	ColEpi	4.0313
003-034_T0_COL_EPI_5p_N1__GTGCATACAAGGACTG-1	ColEpi	7.25544
003-034_T0_COL_EPI_5p_N1__GGACGTCAGAGGGATA-1	ColEpi	8.10326
003-034_T0_COL_EPI_5p_N1__ACTGATGAGAGTAAGG-1	ColEpi	4.75768
003-034_T0_COL_EPI_5p_N1__ACGAGCCAGCACCGCT-1	ColEpi	1.51011
003-034_T0_COL_EPI_5p_N1__CCTTCGAGTAAATGTG-1	ColEpi	6.08994
003-034_T0_COL_EPI_5p_N1__TAGAGCTCAAAGGAAG-1	ColEpi	11.6649
003-034_T0_COL_EPI_5p_N1__CGTGTAATCCGTACAA-1	ColEpi	0.439586
003-034_T0_COL_EPI_5p_N1__TACTCGCTCTGGAGCC-1	ColEpi	6.29057
003-034_T0_COL_EPI_5p_N1__TACTTGTTCCTTGCCA-1	ColEpi	2.14132
003-034_T0_COL_EPI_5p_N1__TACACGACAGGGTATG-1	ColEpi	3.57
003-034_T0_COL_EPI_5p_N1__GGACGTCTCACTCCTG-1	ColEpi	7.15958
003-034_T0_COL_EPI_5p_N1__GACAGAGCAGATCTGT-1	ColEpi	0.634184
003-034_T0_COL_EPI_5p_N1__CGTGTCTCAATGTAAG-1	ColEpi	10.8237
003-034_T0_COL_EPI_5p_N1__CATGACACATGTTGAC-1	ColEpi	2.75922
003-034_T0_COL_EPI_5p_N1__CTTGGCTCAATGACCT-1	ColEpi	2.62553
003-034_T0_COL_EPI_5p_N1__CCCAGTTCACGTAAGG-1	ColEpi	4.09026
003-034_T0_COL_EPI_5p_N1__GGGCACTAGGAGTAGA-1	ColEpi	0.929369
003-034_T0_COL_EPI_5p_N1__GATGAAACACGACTCG-1	ColEpi	15.99
003-034_T0_COL_EPI_5p_N1__GTCAAGTCAGCTGGCT-1	ColEpi	0.662948
003-034_T0_COL_EPI_5p_N1__CGTCAGGCAAGCCGTC-1	ColEpi	1.06371
003-034_T0_COL_EPI_5p_N1__CGAGCACTCTTACCTA-1	ColEpi	0.897337
003-034_T0_COL_EPI_5p_N1__CTACCCATCATTATCC-1	ColEpi	8.7586
003-034_T0_COL_EPI_5p_N1__TCTCATACATAGTAAG-1	ColEpi	1.7344
003-034_T0_COL_EPI_5p_N1__CCTTCGACAACTTGAC-1	ColEpi	0.740423
003-034_T0_COL_EPI_5p_N1__CAAGAAAAGGCTCAGA-1	ColEpi	0.635434
003-034_T0_COL_EPI_5p_N1__CGCGGTATCACTTACT-1	ColEpi	0.457396
003-034_T0_COL_EPI_5p_N1__CACAGGCAGAATGTTG-1	ColEpi	6.01257
003-034_T0_COL_EPI_5p_N1__AGTGAGGCAATAAGCA-1	ColEpi	0.801548
003-034_T0_COL_EPI_5p_N1__TGCTACCCATGGAATA-1	ColEpi	0.891384
003-034_T0_COL_EPI_5p_N1__GATGAAACAACACGCC-1	ColEpi	-0.0764301
003-034_T0_COL_EPI_5p_N1__GCATGTAAGTTAAGTG-1	ColEpi	-0.0899952
003-034_T0_COL_EPI_5p_N1__ACCGTAACACTATCTT-1	ColEpi	11.6955
003-034_T0_COL_EPI_5p_N1__ATCACGAAGGTTCCTA-1	ColEpi	7.73694
003-034_T0_COL_EPI_5p_N1__CATATGGTCTGGCGAC-1	ColEpi	0.570096
003-034_T0_COL_EPI_5p_N1__TCAACGAGTACTCTCC-1	ColEpi	-0.473897
003-034_T0_COL_EPI_5p_N1__GGGCATCGTTACAGAA-1	ColEpi	-0.815966
003-034_T0_COL_EPI_5p_N1__GACAGAGTCGGTGTTA-1	ColEpi	16.3506
003-034_T0_COL_EPI_5p_N1__GGGCATCTCTCAACTT-1	ColEpi	1.00716
003-034_T0_COL_EPI_5p_N1__ACAGCCGTCTCAAACG-1	ColEpi	2.6646
003-034_T0_COL_EPI_5p_N1__CAACTAGCAGTATCTG-1	ColEpi	0.219655
003-034_T0_COL_EPI_5p_N1__CTAGAGTAGTGTCCCG-1	ColEpi	2.4829
003-034_T0_COL_EPI_5p_N1__CTTCTCTAGCTAGTTC-1	ColEpi	10.3701
003-034_T0_COL_EPI_5p_N1__GTGGGTCAGTGGTAAT-1	ColEpi	14.1243
003-034_T0_COL_EPI_5p_N1__AGCAGCCGTACCTACA-1	ColEpi	3.17004
003-034_T0_COL_EPI_5p_N1__GGCTGGTCAGTCCTTC-1	ColEpi	15.807
003-034_T0_COL_EPI_5p_N1__TGAGCATGTAGTAGTA-1	ColEpi	7.25723
003-034_T0_COL_EPI_5p_N1__ACTATCTCACATGTGT-1	ColEpi	3.7722
003-034_T0_COL_EPI_5p_N1__AAACCTGCACGGTGTC-1	ColEpi	1.08148
003-034_T0_COL_EPI_5p_N1__GTAACGTGTTGATTGC-1	ColEpi	1.33553
003-034_T0_COL_EPI_5p_N1__CTGATAGAGATCCTGT-1	ColEpi	-0.408381
003-034_T0_COL_EPI_5p_N1__TGGCCAGAGATATACG-1	ColEpi	0.478279
003-034_T0_COL_EPI_5p_N1__TGGGCGTGTAGAAAGG-1	ColEpi	5.8646
003-034_T0_COL_EPI_5p_N1__CGCTTCAGTCTCTTTA-1	ColEpi	1.6638
003-034_T0_COL_EPI_5p_N1__ACACCCTAGGGTTTCT-1	ColEpi	1.45683
003-034_T0_COL_EPI_5p_N1__CGGAGTCTCACATGCA-1	ColEpi	2.76159
003-034_T0_COL_EPI_5p_N1__GAAACTCTCACATGCA-1	ColEpi	-1.31786
003-034_T0_COL_EPI_5p_N1__CACCACTGTTCCACAA-1	ColEpi	7.32096
003-034_T0_COL_EPI_5p_N1__TGGGAAGCATGCAATC-1	ColEpi	3.91611
003-034_T0_COL_EPI_5p_N1__TTAGTTCGTACACCGC-1	ColEpi	2.12126
003-034_T0_COL_EPI_5p_N1__AGCGTCGAGCGCCTTG-1	ColEpi	1.63156
003-034_T0_COL_EPI_5p_N1__TCAGGTAAGCCCAACC-1	ColEpi	2.50453
003-034_T0_COL_EPI_5p_N1__TCCCGATAGCCTTGAT-1	ColEpi	1.73807
003-034_T0_COL_EPI_5p_N1__TAAACCGTCTGATACG-1	ColEpi	1.80466
003-034_T0_COL_EPI_5p_N1__GGAAAGCTCGGTGTTA-1	ColEpi	13.9636
003-034_T0_COL_EPI_5p_N1__CAGTCCTTCGCCATAA-1	ColEpi	7.13596
003-034_T0_COL_EPI_5p_N1__TTCCCAGAGGTGACCA-1	ColEpi	1.30042
003-034_T0_COL_EPI_5p_N1__GATGAGGCAATAACGA-1	ColEpi	0.214487
003-034_T0_COL_EPI_5p_N1__CTCTACGAGTCTCGGC-1	ColEpi	-0.243725
003-034_T0_COL_EPI_5p_N1__AAATGCCAGTTCGCGC-1	ColEpi	3.75573
003-034_T0_COL_EPI_5p_N1__ACTGCTCGTGCGATAG-1	ColEpi	1.48356
003-034_T0_COL_EPI_5p_N1__AACTTTCGTGTTCGAT-1	ColEpi	9.74966
003-034_T0_COL_EPI_5p_N1__CCTACACCACATCCAA-1	ColEpi	3.24221
003-034_T0_COL_EPI_5p_N1__TACGGTAGTCCATGAT-1	ColEpi	12.3899
003-034_T0_COL_EPI_5p_N1__CTAGAGTCAGTAGAGC-1	ColEpi	1.87192
003-034_T0_COL_EPI_5p_N1__CGTAGCGAGTAGCCGA-1	ColEpi	13.4726
003-034_T0_COL_EPI_5p_N1__GTAGTCACATGGGACA-1	ColEpi	6.06145
003-034_T0_COL_EPI_5p_N1__AACCATGAGGCGCTCT-1	ColEpi	1.11173
003-034_T0_COL_EPI_5p_N1__CATCAAGAGAACTGTA-1	ColEpi	12.2687
003-034_T0_COL_EPI_5p_N1__AGGTCATTCCGCGCAA-1	ColEpi	3.98132
003-034_T0_COL_EPI_5p_N1__GAACATCTCTGCCCTA-1	ColEpi	11.228
003-034_T0_COL_EPI_5p_N1__ATTGGACGTGAAGGCT-1	ColEpi	1.27604
003-034_T0_COL_EPI_5p_N1__TTCTACAAGGGTATCG-1	ColEpi	14.2744
003-034_T0_COL_EPI_5p_N1__CGTTAGATCTCTGTCG-1	ColEpi	4.407
003-034_T0_COL_EPI_5p_N1__ATTGGTGGTTACGACT-1	ColEpi	-0.412755
003-034_T0_COL_EPI_5p_N1__TGCGTGGGTCAGATAA-1	ColEpi	2.09136
003-034_T0_COL_EPI_5p_N1__ACTTACTGTCGATTGT-1	ColEpi	0.540748
003-034_T0_COL_EPI_5p_N1__ACATCAGTCAACCAAC-1	ColEpi	2.05965
003-034_T0_COL_EPI_5p_N1__GTGCGGTCAAGAGTCG-1	ColEpi	0.625057
003-034_T0_COL_EPI_5p_N1__AGACGTTGTAGCGTCC-1	ColEpi	0.436919
003-034_T0_COL_EPI_5p_N1__GCAAACTGTAGCGTAG-1	ColEpi	1.52051
003-034_T0_COL_EPI_5p_N1__GGGAGATTCACCTCGT-1	ColEpi	8.36703
003-034_T0_COL_EPI_5p_N1__GTTAAGCGTAACGTTC-1	ColEpi	5.7486
003-034_T0_COL_EPI_5p_N1__TGATTTCAGTGGGATC-1	ColEpi	9.53083
003-034_T0_COL_EPI_5p_N1__TGAGCATCATGACATC-1	ColEpi	-0.73303
003-034_T0_COL_EPI_5p_N1__AGGGAGTAGGGAGTAA-1	ColEpi	9.76386
003-034_T0_COL_EPI_5p_N1__CAGTCCTAGGATCGCA-1	ColEpi	1.74064
003-034_T0_COL_EPI_5p_N1__CAGGTGCAGTGAAGTT-1	ColEpi	6.87739
003-034_T0_COL_EPI_5p_N1__GCTCCTATCAGTTTGG-1	ColEpi	1.54835
003-034_T0_COL_EPI_5p_N1__CACACCTTCGAGAACG-1	ColEpi	2.6496
003-034_T0_COL_EPI_5p_N1__GGGCACTTCGGATGTT-1	ColEpi	10.4329
003-034_T0_COL_EPI_5p_N1__GTTTCTAAGATGCCTT-1	ColEpi	5.49357
003-034_T0_COL_EPI_5p_N1__CACTCCATCTTTACGT-1	ColEpi	3.57611
003-034_T0_COL_EPI_5p_N1__GTAACTGTCGACAGCC-1	ColEpi	1.80197
003-034_T0_COL_EPI_5p_N1__TCAGCTCAGTTGTCGT-1	ColEpi	18.3467
003-034_T0_COL_EPI_5p_N1__CCGTACTAGATGGCGT-1	ColEpi	0.521629
003-034_T0_COL_EPI_5p_N1__ACTTACTTCGGAAATA-1	ColEpi	7.3455
003-034_T0_COL_EPI_5p_N1__GTGAAGGTCTAGCACA-1	ColEpi	0.596504
003-034_T0_COL_EPI_5p_N1__CTACCCAGTTACCGAT-1	ColEpi	1.12521
003-034_T0_COL_EPI_5p_N1__CGCGTTTAGACCTAGG-1	ColEpi	1.29492
003-034_T0_COL_EPI_5p_N1__AATCCAGCACAGGAGT-1	ColEpi	3.18575
003-034_T0_COL_EPI_5p_N1__CTGTTTAAGTTGCAGG-1	ColEpi	1.26343
003-034_T0_COL_EPI_5p_N1__TCTTCGGGTTCTGAAC-1	ColEpi	1.59955
003-034_T0_COL_EPI_5p_N1__AGATCTGCAGCTGTAT-1	ColEpi	4.86832
003-034_T0_COL_EPI_5p_N1__CAACCTCAGGTAGCTG-1	ColEpi	2.04775
003-034_T0_COL_EPI_5p_N1__CATGCCTAGGGCATGT-1	ColEpi	-0.113478
003-034_T0_COL_EPI_5p_N1__AACTCTTAGCTAAGAT-1	ColEpi	6.5768
003-034_T0_COL_EPI_5p_N1__GTCATTTAGGGCTTGA-1	ColEpi	0.636407
003-034_T0_COL_EPI_5p_N1__ACTTTCAGTTATGTGC-1	ColEpi	0.0345162
003-034_T0_COL_EPI_5p_N1__CTGAAACTCCCAACGG-1	ColEpi	-1.14567
003-034_T0_COL_EPI_5p_N1__GACAGAGTCTGTGCAA-1	ColEpi	4.49923
003-034_T0_COL_EPI_5p_N1__TTCGAAGTCCGTTGCT-1	ColEpi	1.73865
003-034_T0_COL_EPI_5p_N1__GCTGCTTTCAACACGT-1	ColEpi	-0.113277
003-034_T0_COL_EPI_5p_N1__GCGCAACAGTAAGTAC-1	ColEpi	2.08393
003-034_T0_COL_EPI_5p_N1__TAAGCGTCAGTCCTTC-1	ColEpi	-0.39801
003-034_T0_COL_EPI_5p_N1__CACAGTACAAACAACA-1	ColEpi	6.03172
003-034_T0_COL_EPI_5p_N1__CGCGTTTCAATGTAAG-1	ColEpi	9.33781
003-034_T0_COL_EPI_5p_N1__TGCGCAGGTGCTCTTC-1	ColEpi	4.81411
003-034_T0_COL_EPI_5p_N1__GCATGATGTTGGAGGT-1	ColEpi	0.194027
003-034_T0_COL_EPI_5p_N1__AAGCCGCGTTAGATGA-1	ColEpi	2.87892
003-034_T0_COL_EPI_5p_N1__CACATAGCAGATTGCT-1	ColEpi	-0.159818
003-034_T0_COL_EPI_5p_N1__GCTGCTTTCTCTGCTG-1	ColEpi	2.70077
003-034_T0_COL_EPI_5p_N1__TGCCAAATCTAACTTC-1	ColEpi	2.27326
003-034_T0_COL_EPI_5p_N1__AGCGTCGGTACAGTGG-1	ColEpi	0.194102
003-034_T0_COL_EPI_5p_N1__TGACTTTCATACAGCT-1	ColEpi	8.92983
003-034_T0_COL_EPI_5p_N1__TAGCCGGCACCGAAAG-1	ColEpi	3.44065
003-034_T0_COL_EPI_5p_N1__GATGAAATCGGTCCGA-1	ColEpi	4.46217
003-034_T0_COL_EPI_5p_N1__CATGGCGGTTCGTGAT-1	ColEpi	-0.4366
003-034_T0_COL_EPI_5p_N1__CTACGTCCATACTCTT-1	ColEpi	-0.0118224
003-034_T0_COL_EPI_5p_N1__ATTACTCCAATGGAAT-1	ColEpi	2.95786
003-034_T0_COL_EPI_5p_N1__AACTCCCCACGTAAGG-1	ColEpi	0.672461
003-034_T0_COL_EPI_5p_N1__GACTACACAGACGCAA-1	ColEpi	2.64453
003-034_T0_COL_EPI_5p_N1__AAATGCCTCACAACGT-1	ColEpi	5.51501
003-034_T0_COL_EPI_5p_N1__TACCTTACATTCCTGC-1	ColEpi	-0.505083
003-034_T0_COL_EPI_5p_N1__ATGAGGGGTACCGCTG-1	ColEpi	2.00698
003-034_T0_COL_EPI_5p_N1__ATCCACCAGGAATGGA-1	ColEpi	0.158521
003-034_T0_COL_EPI_5p_N1__ACCTTTAAGGCTAGCA-1	ColEpi	0.482259
003-034_T0_COL_EPI_5p_N1__GTCGTAAGTCTTGATG-1	ColEpi	5.29148
003-034_T0_COL_EPI_5p_N1__GACCAATCATTCCTGC-1	ColEpi	7.27291
003-034_T0_COL_EPI_5p_N1__TCTTTCCAGCGATAGC-1	ColEpi	3.66277
003-034_T0_COL_EPI_5p_N1__GATCGTAGTTGTCGCG-1	ColEpi	3.40805
003-034_T0_COL_EPI_5p_N1__GCTGCTTTCCATGAAC-1	ColEpi	-0.605549
003-034_T0_COL_EPI_5p_N1__GACAGAGCAGGTCCAC-1	ColEpi	0.451866
003-034_T0_COL_EPI_5p_N1__GCTGCGAGTCTAAAGA-1	ColEpi	3.62076
003-034_T0_COL_EPI_5p_N1__CCTACACCAGACTCGC-1	ColEpi	3.77786
003-034_T0_COL_EPI_5p_N1__ACAGCTACACTGCCAG-1	ColEpi	1.63875
003-034_T0_COL_EPI_5p_N1__ACGGAGAGTAAATGTG-1	ColEpi	-1.27361
003-034_T0_COL_EPI_5p_N1__ACTTACTTCCCTGACT-1	ColEpi	0.278948
003-034_T0_COL_EPI_5p_N1__GACCTGGAGCGGATCA-1	ColEpi	1.69945
003-034_T0_COL_EPI_5p_N1__CGAGAAGGTCCTCTTG-1	ColEpi	7.04398
003-034_T0_COL_EPI_5p_N1__GGATGTTGTGCCTTGG-1	ColEpi	8.21383
003-034_T0_COL_EPI_5p_N1__GTGCAGCTCTCCAACC-1	ColEpi	0.307508
003-034_T0_COL_EPI_5p_N1__TCATTACAGCGCCTCA-1	ColEpi	2.45527
003-034_T0_COL_EPI_5p_N1__ACTTACTAGATATGCA-1	ColEpi	6.1478
003-034_T0_COL_EPI_5p_N1__AGAGTGGAGACAGAGA-1	ColEpi	0.0256628
003-034_T0_COL_EPI_5p_N1__CTGATAGCACTTCTGC-1	ColEpi	0.288487
003-034_T0_COL_EPI_5p_N1__TACGGGCTCCCAAGAT-1	ColEpi	1.08436
003-034_T0_COL_EPI_5p_N1__GTCGTAACAGGCTGAA-1	ColEpi	15.0459
003-034_T0_COL_EPI_5p_N1__TGACTTTTCTAGAGTC-1	ColEpi	1.61134
003-034_T0_COL_EPI_5p_N1__CAGCTAAAGTCCCACG-1	ColEpi	1.82271
003-034_T0_COL_EPI_5p_N1__CCTTCCCGTTGGACCC-1	ColEpi	-0.193506
003-034_T0_COL_EPI_5p_N1__CATATGGTCCGCGCAA-1	ColEpi	0.760084
003-034_T0_COL_EPI_5p_N1__CTACACCGTTATCGGT-1	ColEpi	3.80445
003-034_T0_COL_EPI_5p_N1__CACACCTGTTTGACTG-1	ColEpi	3.38838
003-034_T0_COL_EPI_5p_N1__TTAGTTCAGCGTGAGT-1	ColEpi	-0.607846
003-034_T0_COL_EPI_5p_N1__CACCACTCAACACCCG-1	ColEpi	8.07918
003-034_T0_COL_EPI_5p_N1__AAGGAGCGTCGACTGC-1	ColEpi	1.69787
003-034_T0_COL_EPI_5p_N1__GGAACTTGTGTTCTTT-1	ColEpi	5.88836
003-034_T0_COL_EPI_5p_N1__GACGCGTGTTGGTTTG-1	ColEpi	0.362316
003-034_T0_COL_EPI_5p_N1__GGACATTTCGGCGCAT-1	ColEpi	1.64258
003-034_T0_COL_EPI_5p_N1__CTAGTGAGTGATGATA-1	ColEpi	15.0995
003-034_T0_COL_EPI_5p_N1__GCGCAACGTTACGTCA-1	ColEpi	-0.775735
003-034_T0_COL_EPI_5p_N1__GCATGATCAATGCCAT-1	ColEpi	15.5995
003-034_T0_COL_EPI_5p_N1__CACTCCATCCGTACAA-1	ColEpi	-0.588536
003-034_T0_COL_EPI_5p_N1__ATCCGAAGTCATTAGC-1	ColEpi	5.48797
003-034_T0_COL_EPI_5p_N1__GCATACAGTCGGGTCT-1	ColEpi	9.04345
003-034_T0_COL_EPI_5p_N1__GGAACTTCAGTGGAGT-1	ColEpi	0.261607
003-034_T0_COL_EPI_5p_N1__CTCATTAAGTTGTCGT-1	ColEpi	1.43297
003-034_T0_COL_EPI_5p_N1__GCTGGGTTCGGAAACG-1	ColEpi	0.715977
003-034_T0_COL_EPI_5p_N1__AGCGTATTCTCCCTGA-1	ColEpi	1.81235
003-034_T0_COL_EPI_5p_N1__GGGCACTGTAATTGGA-1	ColEpi	13.4701
003-034_T0_COL_EPI_5p_N1__TGGGAAGCATGGTAGG-1	ColEpi	0.97143
003-034_T0_COL_EPI_5p_N1__TTTGGTTTCGTGTAGT-1	ColEpi	2.4113
003-034_T0_COL_EPI_5p_N1__CCTTTCTAGTGCGATG-1	ColEpi	0.424833
003-034_T0_COL_EPI_5p_N1__TGGACGCAGTAACCCT-1	ColEpi	1.48247
003-034_T0_COL_EPI_5p_N1__GTTACAGGTGCACGAA-1	ColEpi	-0.183256
003-034_T0_COL_EPI_5p_N1__ACTTTCAAGAAAGTGG-1	ColEpi	-0.410295
003-034_T0_COL_EPI_5p_N1__GGGAGATTCTCGCTTG-1	ColEpi	1.09666
003-034_T0_COL_EPI_5p_N1__GTGCTTCTCCAAGTAC-1	ColEpi	4.23083
003-034_T0_COL_EPI_5p_N1__AGGCCGTAGTGTTAGA-1	ColEpi	0.124776
003-034_T0_COL_EPI_5p_N1__GAACATCCAGCTGTAT-1	ColEpi	10.0725
003-034_T0_COL_EPI_5p_N1__GCGACCAAGCCAGTAG-1	ColEpi	11.0449
003-034_T0_COL_EPI_5p_N1__AACACGTTCTTGTTTG-1	ColEpi	1.52483
003-034_T0_COL_EPI_5p_N1__AGATTGCTCTTGTACT-1	ColEpi	1.65765
003-034_T0_COL_EPI_5p_N1__CACATAGAGGCTATCT-1	ColEpi	-0.0406259
003-034_T0_COL_EPI_5p_N1__CGCTTCACACAGGAGT-1	ColEpi	4.77362
003-034_T0_COL_EPI_5p_N1__CCTTTCTGTTTCGCTC-1	ColEpi	0.72564
003-034_T0_COL_EPI_5p_N1__GCAGTTATCCATTCTA-1	ColEpi	1.32131
003-034_T0_COL_EPI_5p_N1__TGGCCAGTCATTGCGA-1	ColEpi	-0.520203
003-034_T0_COL_EPI_5p_N1__AACCATGTCATATCGG-1	ColEpi	-0.755317
003-034_T0_COL_EPI_5p_N1__ACTGAGTCACGGTGTC-1	ColEpi	-0.261414
003-034_T0_COL_EPI_5p_N1__ATGAGGGGTCTTCTCG-1	ColEpi	2.18081
003-034_T0_COL_EPI_5p_N1__GAGCAGATCCGCGCAA-1	ColEpi	1.96044
003-034_T0_COL_EPI_5p_N1__AGAGCTTAGACATAAC-1	ColEpi	0.333912
003-034_T0_COL_EPI_5p_N1__GTCTCGTCAGCTTAAC-1	ColEpi	2.26265
003-034_T0_COL_EPI_5p_N1__CGGACACAGAGCTTCT-1	ColEpi	0.664321
003-034_T0_COL_EPI_5p_N1__TCGCGAGAGGGTCGAT-1	ColEpi	5.0365
003-034_T0_COL_EPI_5p_N1__AGCATACTCCATGAGT-1	ColEpi	-0.700776
003-034_T0_COL_EPI_5p_N1__CAGCTGGCAATCCGAT-1	ColEpi	0.21024
003-034_T0_COL_EPI_5p_N1__AGATTGCAGACGCTTT-1	ColEpi	-0.0917279
003-034_T0_COL_EPI_5p_N1__TCTATTGCAAGAAGAG-1	ColEpi	10.674
003-034_T0_COL_EPI_5p_N1__CCCAGTTAGCTTCGCG-1	ColEpi	0.149433
003-034_T0_COL_EPI_5p_N1__TCATTTGCATTAACCG-1	ColEpi	1.40375
003-034_T0_COL_EPI_5p_N1__CTGAAACCACTTGGAT-1	ColEpi	-0.502202
003-034_T0_COL_EPI_5p_N1__TCTCATAAGCCATCGC-1	ColEpi	9.49497
003-034_T0_COL_EPI_5p_N1__GGACGTCGTAGCACGA-1	ColEpi	-0.057538
003-034_T0_COL_EPI_5p_N1__TTGCCGTAGATGAGAG-1	ColEpi	-0.721832
003-034_T0_COL_EPI_5p_N1__TCAGCAATCACCACCT-1	ColEpi	1.74143
003-034_T0_COL_EPI_5p_N1__GCGCAGTCAGTAGAGC-1	ColEpi	2.9696
003-034_T0_COL_EPI_5p_N1__CCCTCCTTCTTCATGT-1	ColEpi	0.299759
003-034_T0_COL_EPI_5p_N1__ACGATACAGATGAGAG-1	ColEpi	5.84429
003-034_T0_COL_EPI_5p_N1__GGCTCGACACTGTCGG-1	ColEpi	3.69558
003-034_T0_COL_EPI_5p_N1__CTGATAGCAGATTGCT-1	ColEpi	0.778196
003-034_T0_COL_EPI_5p_N1__GCAATCACAAAGAATC-1	ColEpi	2.29539
003-034_T0_COL_EPI_5p_N1__GCAGCCAAGTTAAGTG-1	ColEpi	0.811045
003-034_T0_COL_EPI_5p_N1__CCTCTGAGTGATGCCC-1	ColEpi	2.94074
003-034_T0_COL_EPI_5p_N1__GATGAGGGTCTGCCAG-1	ColEpi	-1.08872
003-034_T0_COL_EPI_5p_N1__CCCAGTTAGCTGAAAT-1	ColEpi	10.6474
003-034_T0_COL_EPI_5p_N1__CACACCTCATATGCTG-1	ColEpi	0.54445
003-034_T0_COL_EPI_5p_N1__TCCCGATCATGTCGAT-1	ColEpi	5.06189
003-034_T0_COL_EPI_5p_N1__AGCTCCTCACTAAGTC-1	ColEpi	-0.226994
003-034_T0_COL_EPI_5p_N1__TCAACGACAGCGTTCG-1	ColEpi	-0.466858
003-034_T0_COL_EPI_5p_N1__CGATGTACATGGTCTA-1	ColEpi	3.00237
003-034_T0_COL_EPI_5p_N1__TGGCCAGGTCGAGATG-1	ColEpi	1.22803
003-034_T0_COL_EPI_5p_N1__CGTAGGCCAGCTGTGC-1	ColEpi	-0.058918
003-034_T0_COL_EPI_5p_N1__CTACACCCACAGACAG-1	ColEpi	-0.322786
003-034_T0_COL_EPI_5p_N1__AGTAGTCCAAGGACTG-1	ColEpi	8.87274
003-034_T0_COL_EPI_5p_N1__AATCCAGCATGCCCGA-1	ColEpi	1.29021
003-034_T0_COL_EPI_5p_N1__GTACTTTTCAACGAAA-1	ColEpi	-0.789395
003-034_T0_COL_EPI_5p_N1__TAAGAGACAAAGGAAG-1	ColEpi	-0.418171
003-034_T0_COL_EPI_5p_N1__GTAGTCAAGTGTTGAA-1	ColEpi	2.7765
003-034_T0_COL_EPI_5p_N1__GCTGGGTAGTTCGCGC-1	ColEpi	0.202723
003-034_T0_COL_EPI_5p_N1__GCAAACTGTCTTCAAG-1	ColEpi	0.53465
003-034_T0_COL_EPI_5p_N1__GGACGTCAGGATCGCA-1	ColEpi	1.37179
003-034_T0_COL_EPI_5p_N1__AATCCAGCAGCTCCGA-1	ColEpi	1.3427
003-036_T0_COL_LP_5p_N1__TTGGAACTCGATGAGG-1	ColEpi	1.0033
003-036_T0_COL_LP_5p_N1__ATTTCTGAGAAACGCC-1	ColEpi	3.30395
003-036_T0_COL_LP_5p_N1__ACGATGTCAAGCGTAG-1	ColEpi	3.46482
003-036_T0_COL_LP_5p_N1__TGTCCCAGTCTACCTC-1	ColEpi	2.20586
003-036_T0_COL_LP_5p_N1__AGTGAGGAGCAGACTG-1	ColEpi	4.39433
003-036_T0_COL_LP_5p_N1__CTGGTCTTCGGATGGA-1	ColEpi	5.03393
003-036_T0_COL_LP_5p_N1__CCTTACGCACGACGAA-1	ColEpi	3.60097
003-036_T0_COL_LP_5p_N1__AAGCCGCGTCTGATTG-1	ColEpi	0.424223
003-036_T0_COL_LP_5p_N1__AGTTGGTCACACCGAC-1	ColEpi	3.29435
003-036_T0_COL_LP_5p_N1__ATTCTACCATCTGGTA-1	ColEpi	3.37801
003-036_T0_COL_LP_5p_N1__AGACGTTGTCCGAGTC-1	ColEpi	1.84375
003-036_T0_COL_LP_5p_N1__GCTCCTACAATCTACG-1	ColEpi	2.00431
003-036_T0_COL_LP_5p_N1__GGTGCGTGTGAGTGAC-1	ColEpi	0.544771
003-036_T0_COL_LP_5p_N1__ACAGCCGGTTATGCGT-1	ColEpi	0.928051
003-036_T0_COL_LP_5p_N1__TGCTACCAGTACGCGA-1	ColEpi	5.60384
003-036_T0_COL_LP_5p_N1__GTACTCCAGCCGCCTA-1	ColEpi	2.08559
003-036_T0_COL_LP_5p_N1__CAGTCCTCAAGAAGAG-1	ColEpi	1.64863
003-036_T0_COL_LP_5p_N1__TACTTGTAGATATACG-1	ColEpi	3.45001
003-036_T0_COL_LP_5p_N1__TGCCAAAAGCTGGAAC-1	ColEpi	4.16801
003-036_T0_COL_LP_5p_N1__CGAGAAGCATACCATG-1	ColEpi	2.56036
003-036_T0_COL_LP_5p_N1__TGTCCCAGTACCATCA-1	ColEpi	2.40268
003-036_T0_COL_LP_5p_N1__CATGGCGCATATGCTG-1	ColEpi	0.560033
003-036_T0_COL_LP_5p_N1__TGACGGCGTCACAAGG-1	ColEpi	0.859094
003-036_T0_COL_LP_5p_N1__CGGGTCAAGCACAGGT-1	ColEpi	0.632383
003-036_T0_COL_LP_5p_N1__ATTCTACGTTACTGAC-1	ColEpi	-0.54743
003-036_T0_COL_LP_5p_N1__GATGCTACATTTGCCC-1	ColEpi	1.09162
003-036_T0_COL_LP_5p_N1__ATAAGAGAGACTAGGC-1	ColEpi	2.93691
003-036_T0_COL_LP_5p_N1__ACATACGCACACCGCA-1	ColEpi	-0.269824
003-036_T0_COL_LP_5p_N1__TCAGGTAAGGCAATTA-1	ColEpi	1.80227
003-036_T0_COL_LP_5p_N1__GGGACCTGTATTCGTG-1	ColEpi	1.60799
003-036_T0_COL_LP_5p_N1__TGTATTCTCACAGGCC-1	ColEpi	1.83641
003-036_T0_COL_LP_5p_N1__GCAATCAAGTCTCGGC-1	ColEpi	3.8084
003-036_T0_COL_LP_5p_N1__TACGGATAGAAACGCC-1	ColEpi	0.253508
003-036_T0_COL_LP_5p_N1__TCGTACCCACTTGGAT-1	ColEpi	1.34309
003-036_T0_COL_LP_5p_N1__GACTAACGTAGCCTCG-1	ColEpi	0.465651
003-036_T0_COL_LP_5p_N1__AGGGATGCATCAGTAC-1	ColEpi	0.901264
003-036_T0_COL_LP_5p_N1__GAAATGAGTAAGTAGT-1	ColEpi	1.92701
003-036_T0_COL_LP_5p_N1__CAAGAAAAGGCGACAT-1	ColEpi	2.36993
003-036_T0_COL_LP_5p_N1__TGCCCTAAGGTTCCTA-1	ColEpi	-0.447414
003-036_T0_COL_LP_5p_N1__ACTGCTCAGACTCGGA-1	ColEpi	0.762046
003-036_T0_COL_LP_5p_N1__GCGAGAATCTGCAAGT-1	ColEpi	1.33636
003-036_T0_COL_LP_5p_N1__CGCGTTTAGGATGGTC-1	ColEpi	1.21314
003-036_T0_COL_LP_5p_N1__CATCGAATCTGCTGTC-1	ColEpi	1.02861
003-036_T0_COL_LP_5p_N1__GGTATTGTCTTGTTTG-1	ColEpi	2.06608
003-036_T0_COL_LP_5p_N1__GTTCGGGCATGAGCGA-1	ColEpi	5.17741
003-036_T0_COL_LP_5p_N1__CCTTCGAGTAGCTGCC-1	ColEpi	-0.111791
003-036_T0_COL_LP_5p_N1__GGCTGGTGTCTTCTCG-1	ColEpi	1.63667
003-036_T0_COL_LP_5p_N1__CTAGAGTAGACAGAGA-1	ColEpi	4.22835
003-036_T0_COL_LP_5p_N1__CGCTTCAAGGGTCGAT-1	ColEpi	1.26235
003-036_T0_COL_LP_5p_N1__AACTCTTTCAAACAAG-1	ColEpi	2.06624
003-036_T0_COL_LP_5p_N1__ATTTCTGGTCGAATCT-1	ColEpi	0.787787
003-036_T0_COL_LP_5p_N1__CGTCAGGCAGGAATCG-1	ColEpi	0.404183
003-036_T0_COL_LP_5p_N1__TTGAACGGTAGCTTGT-1	ColEpi	3.67937
003-036_T0_COL_LP_5p_N1__CTCAGAACATCTACGA-1	ColEpi	0.371099
003-036_T0_COL_LP_5p_N1__CCGTACTAGACTTTCG-1	ColEpi	1.30029
003-036_T0_COL_LP_5p_N1__GCACTCTAGATCACGG-1	ColEpi	1.18508
003-036_T0_COL_LP_5p_N1__CCCTCCTGTATTAGCC-1	ColEpi	3.45571
003-036_T0_COL_LP_5p_N1__ATCATGGCATTGGCGC-1	ColEpi	1.05414
003-036_T0_COL_LP_5p_N1__TACTCATCAGTAAGAT-1	ColEpi	0.198342
003-036_T0_COL_LP_5p_N1__AACCGCGAGTACACCT-1	ColEpi	-0.748713
003-036_T0_COL_LP_5p_N1__GTTTCTACACTAGTAC-1	ColEpi	0.964525
003-036_T0_COL_LP_5p_N1__TGAGGGATCCGAGCCA-1	ColEpi	3.34046
003-036_T0_COL_LP_5p_N1__TCTGGAATCAACCAAC-1	ColEpi	0.132965
003-036_T0_COL_LP_5p_N1__ATGTGTGCAAACCTAC-1	ColEpi	1.31558
003-036_T0_COL_LP_5p_N1__TGACGGCCAAGGTGTG-1	ColEpi	3.56192
003-036_T0_COL_LP_5p_N1__CAAGGCCAGCGAAGGG-1	ColEpi	1.42758
003-036_T0_COL_LP_5p_N1__TTAGGACGTGTGTGCC-1	ColEpi	0.212497
003-036_T0_COL_LP_5p_N1__GTGCTTCCAACACCCG-1	ColEpi	2.2152
003-036_T0_COL_LP_5p_N1__GAGGTGATCGTGTAGT-1	ColEpi	2.00415
003-036_T0_COL_LP_5p_N1__CGAACATGTGTGACGA-1	ColEpi	0.48714
003-036_T0_COL_LP_5p_N1__TACTCGCCAGCCTATA-1	ColEpi	2.70462
003-036_T0_COL_LP_5p_N1__TGGGAAGCAATAGCAA-1	ColEpi	0.987644
003-036_T0_COL_LP_5p_N1__TGACGGCAGTACGCCC-1	ColEpi	0.356672
003-036_T0_COL_LP_5p_N1__ATCATGGCAAGCGCTC-1	ColEpi	0.178663
003-036_T0_COL_LP_5p_N1__ATGTGTGAGCAGACTG-1	ColEpi	1.647
003-036_T0_COL_LP_5p_N1__GTTCATTCATATGAGA-1	ColEpi	1.26593
003-036_T0_COL_LP_5p_N1__ATCTGCCGTCCGTGAC-1	ColEpi	0.253562
003-036_T0_COL_LP_5p_N1__CAACCTCAGCCCAACC-1	ColEpi	-0.499154
003-036_T0_COL_LP_5p_N1__TTTGGTTTCACGCGGT-1	ColEpi	0.623907
003-036_T0_COL_LP_5p_N1__TAGTTGGAGACAGAGA-1	ColEpi	1.97886
003-036_T0_COL_LP_5p_N1__TCAGCTCTCGGAGGTA-1	ColEpi	-0.518923
003-036_T0_COL_LP_5p_N1__GGGATGATCTCATTCA-1	ColEpi	1.97808
003-036_T0_COL_LP_5p_N1__AGTAGTCGTCTAACGT-1	ColEpi	0.221119
003-036_T0_COL_LP_5p_N1__CGTTCTGGTCGGCACT-1	ColEpi	-0.264633
003-036_T0_COL_LP_5p_N1__CAGCAGCTCAATCTCT-1	ColEpi	-0.869504
003-036_T0_COL_LP_5p_N1__GGCTCGAGTGTGACCC-1	ColEpi	1.4441
003-036_T0_COL_LP_5p_N1__CTTACCGCATGTAGTC-1	ColEpi	1.56447
003-036_T0_COL_LP_5p_N1__AACCGCGCACCAGCAC-1	ColEpi	4.30164
003-036_T0_COL_LP_5p_N1__GGGTCTGTCATGTAGC-1	ColEpi	2.08519
003-036_T0_COL_LP_5p_N1__CCTCAGTCAAGAGTCG-1	ColEpi	-0.698237
003-036_T0_COL_LP_5p_N1__GACCTGGGTATTAGCC-1	ColEpi	-0.881412
003-036_T0_COL_LP_5p_N1__AGATTGCCAAACTGCT-1	ColEpi	0.204034
003-036_T0_COL_LP_5p_N1__CGTTAGAAGAAACGCC-1	ColEpi	2.14168
003-036_T0_COL_LP_5p_N1__AGGGAGTAGCCCAATT-1	ColEpi	1.65232
003-036_T0_COL_LP_5p_N1__AAGCCGCCAATTGCTG-1	ColEpi	-0.326622
003-036_T0_COL_LP_5p_N1__CGGACGTTCTGTCTCG-1	ColEpi	1.24964
003-036_T0_COL_LP_5p_N1__CAGCTGGAGCAGACTG-1	ColEpi	0.515235
003-036_T0_COL_LP_5p_N1__TTTGCGCGTAGTGAAT-1	ColEpi	-0.268954
003-036_T0_COL_LP_5p_N1__ACGAGCCGTGCTTCTC-1	ColEpi	-0.317073
003-036_T0_COL_LP_5p_N1__AAAGATGAGAGTCTGG-1	ColEpi	1.10671
003-036_T0_COL_LP_5p_N1__CTACCCAGTTTGGGCC-1	ColEpi	0.0105896
003-036_T0_COL_LP_5p_N1__GTGTTAGCACAACGCC-1	ColEpi	2.92399
003-036_T0_COL_LP_5p_N1__TTGACTTGTCTGATTG-1	ColEpi	-0.0885922
003-036_T0_COL_LP_5p_N1__TGCGGGTAGAGCTGCA-1	ColEpi	-0.164735
003-036_T0_COL_LP_5p_N1__CATCCACTCTCAAGTG-1	ColEpi	0.0794481
003-036_T0_COL_LP_5p_N1__CGAACATGTGACAAAT-1	ColEpi	0.0540757
003-036_T0_COL_LP_5p_N1__TGCGTGGCATCCTAGA-1	ColEpi	0.220019
003-036_T0_COL_LP_5p_N1__GGACAAGAGTAGGCCA-1	ColEpi	-0.747614
003-036_T0_COL_LP_5p_N1__CATCCACTCACTATTC-1	ColEpi	-0.950456
003-036_T0_COL_LP_5p_N1__TCATTTGAGAGCTGCA-1	ColEpi	0.885051
003-036_T0_COL_LP_5p_N1__TCGCGAGGTTTAGCTG-1	ColEpi	-0.454117
003-036_T0_COL_LP_5p_N1__GGAACTTGTGCATCTA-1	ColEpi	-0.790625
003-036_T0_COL_LP_5p_N1__AAACCTGTCGTCCGTT-1	ColEpi	-0.122994
003-036_T0_COL_LP_5p_N1__CCACCTAAGCGTTGCC-1	ColEpi	0.0185303
003-036_T0_COL_LP_5p_N1__ACTGTCCCAAGGTTTC-1	ColEpi	2.49549
003-036_T0_COL_LP_5p_N1__TTCGGTCCAGATGGGT-1	ColEpi	-0.283972
003-036_T0_COL_LP_5p_N1__TTCTCAATCAACACGT-1	ColEpi	0.671516
003-036_T0_COL_LP_5p_N1__CGGAGCTAGTTCGATC-1	ColEpi	0.346387
003-036_T0_COL_LP_5p_N1__GATCTAGGTCTAGGTT-1	ColEpi	0.16873
003-036_T0_COL_LP_5p_N1__GATCGATCACCGTTGG-1	ColEpi	0.722209
003-036_T0_COL_LP_5p_N1__TACCTTACAGCGTCCA-1	ColEpi	-0.0742908
003-036_T0_COL_LP_5p_N1__AGACGTTAGGCTCAGA-1	ColEpi	-0.760388
003-036_T0_COL_LP_5p_N1__GCAGTTATCTTTAGGG-1	ColEpi	0.955913
003-036_T0_COL_LP_5p_N1__TGACTAGGTGGCAAAC-1	ColEpi	0.865167
003-036_T0_COL_LP_5p_N1__TAGCCGGTCGTGGTCG-1	ColEpi	1.61476
003-036_T0_COL_LP_5p_N1__TTGAACGCACGAAAGC-1	ColEpi	-0.660178
003-036_T0_COL_LP_5p_N1__TGGCGCAAGTGGGATC-1	ColEpi	-0.190123
003-036_T0_COL_LP_5p_N1__AGGCCACGTTCGTTGA-1	ColEpi	-0.746865
003-036_T0_COL_LP_5p_N1__AGAGTGGCATAGACTC-1	ColEpi	1.4302
003-036_T0_COL_LP_5p_N1__GGTGAAGCACGAAAGC-1	ColEpi	2.05152
003-036_T0_COL_LP_5p_N1__ACAGCTAGTGACGGTA-1	ColEpi	0.554955
003-036_T0_COL_LP_5p_N1__CAAGTTGTCGTAGATC-1	ColEpi	-0.286498
003-036_T0_COL_LP_5p_N1__TACACGATCCTTTCGG-1	ColEpi	-0.311328
003-036_T0_COL_LP_5p_N1__CGATTGATCCTACAGA-1	ColEpi	-0.650881
003-036_T0_COL_LP_5p_N1__CCGTTCAAGGACATTA-1	ColEpi	-0.608913
003-036_T0_COL_EPI_5p_N1__TCAGGATCAAGGTTTC-1	ColEpi	9.63763
003-036_T0_COL_EPI_5p_N1__CCTAGCTCATCGATGT-1	ColEpi	2.15482
003-036_T0_COL_EPI_5p_N1__AGTTGGTAGACTGGGT-1	ColEpi	3.84728
003-036_T0_COL_EPI_5p_N1__AACACGTCAGCCACCA-1	ColEpi	3.17997
003-036_T0_COL_EPI_5p_N1__TAGACCATCGTACCGG-1	ColEpi	0.957453
003-036_T0_COL_EPI_5p_N1__TGACAACTCTGTTGAG-1	ColEpi	4.83562
003-036_T0_COL_EPI_5p_N1__TACGGTATCAGTCAGT-1	ColEpi	3.19344
003-036_T0_COL_EPI_5p_N1__GCGAGAAAGGAATTAC-1	ColEpi	3.70289
003-036_T0_COL_EPI_5p_N1__CGAGCACAGCTTCGCG-1	ColEpi	3.94404
003-036_T0_COL_EPI_5p_N1__AGGGTGATCAACGCTA-1	ColEpi	2.86643
003-036_T0_COL_EPI_5p_N1__GCGAGAATCCAGAAGG-1	ColEpi	5.32933
003-036_T0_COL_EPI_5p_N1__AAAGCAAAGGCTAGGT-1	ColEpi	5.10489
003-036_T0_COL_EPI_5p_N1__CAGTCCTGTTCACCTC-1	ColEpi	4.67949
003-036_T0_COL_EPI_5p_N1__CAGAATCCACGGTAGA-1	ColEpi	2.24525
003-036_T0_COL_EPI_5p_N1__TAAACCGCATGCCTAA-1	ColEpi	1.95262
003-036_T0_COL_EPI_5p_N1__CGATCGGTCAATACCG-1	ColEpi	5.33489
003-036_T0_COL_EPI_5p_N1__TCTTTCCCAGGTCCAC-1	ColEpi	4.51036
003-036_T0_COL_EPI_5p_N1__CTTTGCGGTGTCGCTG-1	ColEpi	3.82022
003-036_T0_COL_EPI_5p_N1__CAACTAGGTACGACCC-1	ColEpi	6.13549
003-036_T0_COL_EPI_5p_N1__CGCTATCGTCTTCGTC-1	ColEpi	7.82102
003-036_T0_COL_EPI_5p_N1__GCAGTTAAGTACGCGA-1	ColEpi	1.68228
003-036_T0_COL_EPI_5p_N1__TTAGGACTCGTCTGAA-1	ColEpi	-0.260152
003-036_T0_COL_EPI_5p_N1__GCAATCACACGGTGTC-1	ColEpi	1.20672
003-036_T0_COL_EPI_5p_N1__TTCGAAGTCTTTCCTC-1	ColEpi	3.78805
003-036_T0_COL_EPI_5p_N1__TACCTATCATTACGAC-1	ColEpi	1.72508
003-036_T0_COL_EPI_5p_N1__ACATCAGTCGGCGCAT-1	ColEpi	4.5683
003-036_T0_COL_EPI_5p_N1__ATTGGACGTAGCTAAA-1	ColEpi	2.04683
003-036_T0_COL_EPI_5p_N1__GTGCGGTTCAGGATCT-1	ColEpi	4.9172
003-036_T0_COL_EPI_5p_N1__TGAGCATGTCTCTTTA-1	ColEpi	1.43488
003-036_T0_COL_EPI_5p_N1__ATAGACCTCCTAGAAC-1	ColEpi	4.16602
003-036_T0_COL_EPI_5p_N1__CTCTGGTTCCGAACGC-1	ColEpi	5.52461
003-036_T0_COL_EPI_5p_N1__CTCGAGGGTTTCGCTC-1	ColEpi	7.6958
003-036_T0_COL_EPI_5p_N1__CTGCGGAGTAATTGGA-1	ColEpi	1.76397
003-036_T0_COL_EPI_5p_N1__AAAGATGTCCACGAAT-1	ColEpi	1.19795
003-036_T0_COL_EPI_5p_N1__CATGGCGCAGGAATCG-1	ColEpi	3.94103
003-036_T0_COL_EPI_5p_N1__TCAGGTAGTCAGAATA-1	ColEpi	6.09467
003-036_T0_COL_EPI_5p_N1__GAACATCAGATGCCAG-1	ColEpi	5.18154
003-036_T0_COL_EPI_5p_N1__CCGGTAGCAACCGCCA-1	ColEpi	2.0238
003-036_T0_COL_EPI_5p_N1__GTTCTCGAGACGCACA-1	ColEpi	0.895647
003-036_T0_COL_EPI_5p_N1__CGGACGTTCCTCAATT-1	ColEpi	1.80989
003-036_T0_COL_EPI_5p_N1__GATCAGTTCTACTTAC-1	ColEpi	8.08338
003-036_T0_COL_EPI_5p_N1__CGTGTCTGTTACCGAT-1	ColEpi	6.04072
003-036_T0_COL_EPI_5p_N1__TGCTACCAGCTACCTA-1	ColEpi	2.08676
003-036_T0_COL_EPI_5p_N1__TGCACCTAGGTGCTTT-1	ColEpi	5.1442
003-036_T0_COL_EPI_5p_N1__TGGTTAGTCCAAATGC-1	ColEpi	3.8168
003-036_T0_COL_EPI_5p_N1__CGTCTACTCCTTGGTC-1	ColEpi	2.3984
003-036_T0_COL_EPI_5p_N1__CATTATCGTCAGAATA-1	ColEpi	9.72775
003-036_T0_COL_EPI_5p_N1__AGGGATGGTAGCGCAA-1	ColEpi	7.14994
003-036_T0_COL_EPI_5p_N1__TGGCCAGAGCGATATA-1	ColEpi	3.29189
003-036_T0_COL_EPI_5p_N1__CTGCCTATCAACGAAA-1	ColEpi	1.90186
003-036_T0_COL_EPI_5p_N1__TGGCTGGAGGCTCTTA-1	ColEpi	6.5322
003-036_T0_COL_EPI_5p_N1__CTACATTAGATGTGGC-1	ColEpi	4.95591
003-036_T0_COL_EPI_5p_N1__GGACGTCTCACGAAGG-1	ColEpi	8.04287
003-036_T0_COL_EPI_5p_N1__ATCATCTAGTGTGGCA-1	ColEpi	3.6777
003-036_T0_COL_EPI_5p_N1__ACATACGTCACGCATA-1	ColEpi	7.72355
003-036_T0_COL_EPI_5p_N1__GATGAAATCCCTTGCA-1	ColEpi	2.72667
003-036_T0_COL_EPI_5p_N1__TCAGGATTCGGAGGTA-1	ColEpi	1.88954
003-036_T0_COL_EPI_5p_N1__ATCATCTAGCACAGGT-1	ColEpi	2.54519
003-036_T0_COL_EPI_5p_N1__CAGGTGCGTCTTGCGG-1	ColEpi	5.94413
003-036_T0_COL_EPI_5p_N1__GCGCCAAAGCGATGAC-1	ColEpi	6.74589
003-036_T0_COL_EPI_5p_N1__TTTACTGTCGTTACGA-1	ColEpi	1.52588
003-036_T0_COL_EPI_5p_N1__TTCTCCTGTATGGTTC-1	ColEpi	2.17953
003-036_T0_COL_EPI_5p_N1__CGTTGGGAGACTTTCG-1	ColEpi	2.59607
003-036_T0_COL_EPI_5p_N1__CAGTAACAGTTACGGG-1	ColEpi	1.23706
003-036_T0_COL_EPI_5p_N1__TGGCCAGCAGGAATGC-1	ColEpi	4.65715
003-036_T0_COL_EPI_5p_N1__GCGCAGTCACAAGTAA-1	ColEpi	2.14266
003-036_T0_COL_EPI_5p_N1__TATCTCAAGAGACGAA-1	ColEpi	4.65398
003-036_T0_COL_EPI_5p_N1__CTAAGACAGAAGAAGC-1	ColEpi	3.43926
003-036_T0_COL_EPI_5p_N1__CGCTATCGTCAAACTC-1	ColEpi	6.1545
003-036_T0_COL_EPI_5p_N1__TCACAAGAGCTGCGAA-1	ColEpi	3.84466
003-036_T0_COL_EPI_5p_N1__TGCGGGTTCCTCATTA-1	ColEpi	7.6063
003-036_T0_COL_EPI_5p_N1__GCGAGAAGTGGTACAG-1	ColEpi	4.43417
003-036_T0_COL_EPI_5p_N1__GGCTGGTTCAACCATG-1	ColEpi	3.42913
003-036_T0_COL_EPI_5p_N1__TAGTTGGAGCTGAAAT-1	ColEpi	5.72177
003-036_T0_COL_EPI_5p_N1__AGTGAGGCACTCGACG-1	ColEpi	4.51426
003-036_T0_COL_EPI_5p_N1__TTGTAGGAGGCAATTA-1	ColEpi	3.10571
003-036_T0_COL_EPI_5p_N1__CATCCACAGCCACGCT-1	ColEpi	1.65655
003-036_T0_COL_EPI_5p_N1__ACGGGCTGTCTAGTGT-1	ColEpi	3.50683
003-036_T0_COL_EPI_5p_N1__CGGACACTCATGTAGC-1	ColEpi	2.38565
003-036_T0_COL_EPI_5p_N1__TTATGCTGTATATGGA-1	ColEpi	3.02662
003-036_T0_COL_EPI_5p_N1__TGGACGCCATTGGTAC-1	ColEpi	4.52811
003-036_T0_COL_EPI_5p_N1__TTGACTTAGTTTGCGT-1	ColEpi	4.28304
003-036_T0_COL_EPI_5p_N1__CGGCTAGTCCTCTAGC-1	ColEpi	5.61971
003-036_T0_COL_EPI_5p_N1__AGGCCACAGACTCGGA-1	ColEpi	1.49574
003-036_T0_COL_EPI_5p_N1__CATGCCTAGAGTCGGT-1	ColEpi	2.45061
003-036_T0_COL_EPI_5p_N1__GTCGTAAGTAGCGTCC-1	ColEpi	4.54287
003-036_T0_COL_EPI_5p_N1__AACGTTGCAGCCAATT-1	ColEpi	3.39955
003-036_T0_COL_EPI_5p_N1__GCAGTTACACCTGGTG-1	ColEpi	3.15622
003-036_T0_COL_EPI_5p_N1__AGAGCGACAGCATGAG-1	ColEpi	6.77627
003-036_T0_COL_EPI_5p_N1__TTCTACAAGTAATCCC-1	ColEpi	1.55065
003-036_T0_COL_EPI_5p_N1__AGATTGCGTACAAGTA-1	ColEpi	4.243
003-036_T0_COL_EPI_5p_N1__GACTGCGAGAACAATC-1	ColEpi	1.55749
003-036_T0_COL_EPI_5p_N1__GGGTTGCGTCTGGTCG-1	ColEpi	6.08303
003-036_T0_COL_EPI_5p_N1__ACTGCTCTCTTCGAGA-1	ColEpi	1.34182
003-036_T0_COL_EPI_5p_N1__GCTGCTTTCAGCTCGG-1	ColEpi	2.88512
003-036_T0_COL_EPI_5p_N1__AGGCCGTCAGGCGATA-1	ColEpi	4.67016
003-036_T0_COL_EPI_5p_N1__TACAGTGGTCCCTTGT-1	ColEpi	3.51247
003-036_T0_COL_EPI_5p_N1__CAGCCGAGTTTAGGAA-1	ColEpi	3.11766
003-036_T0_COL_EPI_5p_N1__CTACATTCAGCCTTTC-1	ColEpi	1.15418
003-036_T0_COL_EPI_5p_N1__GGACAGAAGGCAGGTT-1	ColEpi	6.53166
003-036_T0_COL_EPI_5p_N1__GTTAAGCTCTTGTTTG-1	ColEpi	3.47934
003-036_T0_COL_EPI_5p_N1__TCGTACCGTCCAGTGC-1	ColEpi	3.2519
003-036_T0_COL_EPI_5p_N1__ACGAGGAAGTACGTTC-1	ColEpi	5.18056
003-036_T0_COL_EPI_5p_N1__CATATTCTCTGCTGCT-1	ColEpi	3.10271
003-036_T0_COL_EPI_5p_N1__ACTGCTCAGACTAGAT-1	ColEpi	5.04497
003-036_T0_COL_EPI_5p_N1__TCAGGATTCTGGGCCA-1	ColEpi	3.76953
003-036_T0_COL_EPI_5p_N1__TGGCTGGGTGCCTGCA-1	ColEpi	7.03117
003-036_T0_COL_EPI_5p_N1__TTCGGTCGTAGCGCTC-1	ColEpi	6.00425
003-036_T0_COL_EPI_5p_N1__GGGATGAAGCACGCCT-1	ColEpi	1.751
003-036_T0_COL_EPI_5p_N1__GCTTGAACATAGAAAC-1	ColEpi	0.537802
003-036_T0_COL_EPI_5p_N1__GCGCGATGTCAATACC-1	ColEpi	4.45423
003-036_T0_COL_EPI_5p_N1__TTCCCAGCAAGCCGTC-1	ColEpi	7.02865
003-036_T0_COL_EPI_5p_N1__AGACGTTAGCCTTGAT-1	ColEpi	1.41124
003-036_T0_COL_EPI_5p_N1__TCTGAGAGTTATGTGC-1	ColEpi	2.13423
003-036_T0_COL_EPI_5p_N1__CATATGGCAAATCCGT-1	ColEpi	0.362223
003-036_T0_COL_EPI_5p_N1__CTCGAAATCACGACTA-1	ColEpi	3.65931
003-036_T0_COL_EPI_5p_N1__TATTACCTCGCTTAGA-1	ColEpi	2.57499
003-036_T0_COL_EPI_5p_N1__ATCGAGTCATGAGCGA-1	ColEpi	2.11057
003-036_T0_COL_EPI_5p_N1__TCAGCAACAGGGTACA-1	ColEpi	2.48779
003-036_T0_COL_EPI_5p_N1__GACAGAGAGCGATGAC-1	ColEpi	2.02331
003-036_T0_COL_EPI_5p_N1__AGTGAGGCACCTATCC-1	ColEpi	1.83232
003-036_T0_COL_EPI_5p_N1__CACATTTTCTGTCCGT-1	ColEpi	2.76113
003-036_T0_COL_EPI_5p_N1__TTAGTTCAGTATCTCG-1	ColEpi	4.02683
003-036_T0_COL_EPI_5p_N1__TCCACACCACCATGTA-1	ColEpi	4.2253
003-036_T0_COL_EPI_5p_N1__GGAGCAACAATAACGA-1	ColEpi	4.10737
003-036_T0_COL_EPI_5p_N1__CACCTTGTCCCATTTA-1	ColEpi	6.59731
003-036_T0_COL_EPI_5p_N1__GTCACAACAATGGAAT-1	ColEpi	0.879933
003-036_T0_COL_EPI_5p_N1__CACATTTGTGCGATAG-1	ColEpi	2.42989
003-036_T0_COL_EPI_5p_N1__GCGGGTTCAAGGACTG-1	ColEpi	1.00862
003-036_T0_COL_EPI_5p_N1__ACATGGTAGCTGAACG-1	ColEpi	0.970201
003-036_T0_COL_EPI_5p_N1__TCAGCTCTCTTGAGAC-1	ColEpi	2.37998
003-036_T0_COL_EPI_5p_N1__CTCTGGTGTATAAACG-1	ColEpi	1.27956
003-036_T0_COL_EPI_5p_N1__TAGGCATGTTGTGGCC-1	ColEpi	2.8907
003-036_T0_COL_EPI_5p_N1__ACATGGTTCTCCCTGA-1	ColEpi	1.45562
003-036_T0_COL_EPI_5p_N1__CATTATCTCACTCTTA-1	ColEpi	7.36377
003-036_T0_COL_EPI_5p_N1__CTCGTACCATGTCCTC-1	ColEpi	1.3995
003-036_T0_COL_EPI_5p_N1__GAACCTAAGTTGAGAT-1	ColEpi	2.37778
003-036_T0_COL_EPI_5p_N1__ATCTGCCTCTAACTGG-1	ColEpi	1.9756
003-036_T0_COL_EPI_5p_N1__AAGGAGCCAGCTTAAC-1	ColEpi	2.6117
003-036_T0_COL_EPI_5p_N1__AACTGGTAGTCACGCC-1	ColEpi	4.56041
003-036_T0_COL_EPI_5p_N1__CTGAAACTCTGAGGGA-1	ColEpi	4.32252
003-036_T0_COL_EPI_5p_N1__ATCCACCGTGATGTCT-1	ColEpi	4.96661
003-036_T0_COL_EPI_5p_N1__CACAGGCAGTACGCGA-1	ColEpi	9.34434
003-036_T0_COL_EPI_5p_N1__CTGAAACTCCGCATAA-1	ColEpi	0.48567
003-036_T0_COL_EPI_5p_N1__TATTACCAGAGCCTAG-1	ColEpi	1.96454
003-036_T0_COL_EPI_5p_N1__CCGTGGAAGAAGGGTA-1	ColEpi	4.43321
003-036_T0_COL_EPI_5p_N1__CAGCTGGGTGCACCAC-1	ColEpi	1.8963
003-036_T0_COL_EPI_5p_N1__GTATCTTTCTCTTATG-1	ColEpi	1.32688
003-036_T0_COL_EPI_5p_N1__CATTATCGTTACCAGT-1	ColEpi	6.57071
003-036_T0_COL_EPI_5p_N1__TGAGGGACACACATGT-1	ColEpi	6.82365
003-036_T0_COL_EPI_5p_N1__CTCGAAAGTCGGCTCA-1	ColEpi	3.30229
003-036_T0_COL_EPI_5p_N1__AACCATGAGGCTCAGA-1	ColEpi	1.68604
003-036_T0_COL_EPI_5p_N1__TCATTACCAACTGCTA-1	ColEpi	7.7279
003-036_T0_COL_EPI_5p_N1__ATGGGAGGTCGGCATC-1	ColEpi	1.69057
003-036_T0_COL_EPI_5p_N1__GGAACTTAGGATGTAT-1	ColEpi	7.86156
003-036_T0_COL_EPI_5p_N1__ACATCAGGTTCCATGA-1	ColEpi	6.48645
003-036_T0_COL_EPI_5p_N1__ACTGCTCTCTTGTACT-1	ColEpi	5.84616
003-036_T0_COL_EPI_5p_N1__ACGGGCTAGTATGACA-1	ColEpi	2.91263
003-036_T0_COL_EPI_5p_N1__GGGCATCAGTTCGCGC-1	ColEpi	2.48808
003-036_T0_COL_EPI_5p_N1__TGGACGCAGTCCAGGA-1	ColEpi	4.99816
003-036_T0_COL_EPI_5p_N1__CAGCTAAAGCTGATAA-1	ColEpi	7.2647
003-036_T0_COL_EPI_5p_N1__CAGATCATCAGTGTTG-1	ColEpi	1.90298
003-036_T0_COL_EPI_5p_N1__TTTGGTTTCCACGTTC-1	ColEpi	1.93849
003-036_T0_COL_EPI_5p_N1__CTCGGGAAGCTGAACG-1	ColEpi	2.30484
003-036_T0_COL_EPI_5p_N1__CAAGTTGCACAGCGTC-1	ColEpi	2.16076
003-036_T0_COL_EPI_5p_N1__GACGGCTTCGTAGGTT-1	ColEpi	3.0738
003-036_T0_COL_EPI_5p_N1__TGCGCAGGTCACCTAA-1	ColEpi	1.71952
003-036_T0_COL_EPI_5p_N1__TGCTACCTCATCACCC-1	ColEpi	4.43544
003-036_T0_COL_EPI_5p_N1__CCGGTAGCAGATAATG-1	ColEpi	3.74661
003-036_T0_COL_EPI_5p_N1__CTAATGGGTTGGTGGA-1	ColEpi	7.38497
003-036_T0_COL_EPI_5p_N1__GCGCGATAGTGCGATG-1	ColEpi	6.4902
003-036_T0_COL_EPI_5p_N1__CAGATCAGTGGTAACG-1	ColEpi	1.44841
003-036_T0_COL_EPI_5p_N1__CGTCAGGAGACATAAC-1	ColEpi	1.19666
003-036_T0_COL_EPI_5p_N1__CGTAGCGTCTAGAGTC-1	ColEpi	6.68932
003-036_T0_COL_EPI_5p_N1__GGCTGGTGTATATGGA-1	ColEpi	4.9764
003-036_T0_COL_EPI_5p_N1__GTCACGGGTGGGTATG-1	ColEpi	1.34967
003-036_T0_COL_EPI_5p_N1__GGGACCTAGCATGGCA-1	ColEpi	2.82806
003-036_T0_COL_EPI_5p_N1__TTAGGCAGTCTTGATG-1	ColEpi	2.48556
003-036_T0_COL_EPI_5p_N1__TGGCCAGTCCAGTATG-1	ColEpi	2.83047
003-036_T0_COL_EPI_5p_N1__TTCTCCTGTGTGACGA-1	ColEpi	1.65714
003-036_T0_COL_EPI_5p_N1__AACTTTCTCCCAGGTG-1	ColEpi	4.71449
003-036_T0_COL_EPI_5p_N1__GCTGCAGAGGTGATTA-1	ColEpi	3.68577
003-036_T0_COL_EPI_5p_N1__CATCAAGCAAGTTGTC-1	ColEpi	6.17701
003-036_T0_COL_EPI_5p_N1__ACTGTCCGTCCGAAGA-1	ColEpi	6.31774
003-036_T0_COL_EPI_5p_N1__CAGCTAAAGTCCCACG-1	ColEpi	2.86521
003-036_T0_COL_EPI_5p_N1__CGTCAGGGTATCTGCA-1	ColEpi	3.2526
003-036_T0_COL_EPI_5p_N1__GGTATTGGTATCTGCA-1	ColEpi	1.45148
003-036_T0_COL_EPI_5p_N1__GTCAAGTGTAGCGTGA-1	ColEpi	6.25467
003-036_T0_COL_EPI_5p_N1__ACAGCTAAGTACATGA-1	ColEpi	3.12453
003-036_T0_COL_EPI_5p_N1__TTTATGCCAACTTGAC-1	ColEpi	-0.22884
003-036_T0_COL_EPI_5p_N1__CATCAAGTCGCACTCT-1	ColEpi	2.8465
003-036_T0_COL_EPI_5p_N1__TCGGTAAGTCCGTCAG-1	ColEpi	2.31688
003-036_T0_COL_EPI_5p_N1__GAAGCAGCATCACAAC-1	ColEpi	3.95678
003-036_T0_COL_EPI_5p_N1__AAAGTAGCACAACGTT-1	ColEpi	3.05587
003-036_T0_COL_EPI_5p_N1__TGGTTCCCATCGGGTC-1	ColEpi	1.57967
003-036_T0_COL_EPI_5p_N1__ATCGAGTCACACGCTG-1	ColEpi	1.58237
003-036_T0_COL_EPI_5p_N1__GTGGGTCTCGCTTAGA-1	ColEpi	4.75763
003-036_T0_COL_EPI_5p_N1__TTATGCTCAGATCTGT-1	ColEpi	3.37691
003-036_T0_COL_EPI_5p_N1__GTATTCTGTAAGAGGA-1	ColEpi	4.54156
003-036_T0_COL_EPI_5p_N1__CTCCTAGGTGGGTCAA-1	ColEpi	7.31623
003-036_T0_COL_EPI_5p_N1__CAGCTAAAGACTCGGA-1	ColEpi	2.91132
003-036_T0_COL_EPI_5p_N1__TCTGGAAGTTGATTGC-1	ColEpi	4.29295
003-036_T0_COL_EPI_5p_N1__TCAGCTCTCCACGTGG-1	ColEpi	3.36991
003-036_T0_COL_EPI_5p_N1__CCTCAGTAGATAGCAT-1	ColEpi	5.25128
003-036_T0_COL_EPI_5p_N1__TGTATTCTCAGGCCCA-1	ColEpi	0.634859
003-036_T0_COL_EPI_5p_N1__GGAATAAAGGAGCGAG-1	ColEpi	1.88342
003-036_T0_COL_EPI_5p_N1__CTCATTACAATCAGAA-1	ColEpi	2.56255
003-036_T0_COL_EPI_5p_N1__TGCCAAACAGCGTTCG-1	ColEpi	1.05349
003-036_T0_COL_EPI_5p_N1__CACCTTGGTGTGCGTC-1	ColEpi	7.24488
003-036_T0_COL_EPI_5p_N1__TGCACCTGTCGGCATC-1	ColEpi	1.69006
003-036_T0_COL_EPI_5p_N1__ACACCGGAGCGAGAAA-1	ColEpi	6.8848
003-036_T0_COL_EPI_5p_N1__CATGGCGAGAGTGACC-1	ColEpi	2.3445
003-036_T0_COL_EPI_5p_N1__GTCAAGTGTGGACGAT-1	ColEpi	3.26477
003-036_T0_COL_EPI_5p_N1__CTTACCGTCCTATTCA-1	ColEpi	6.48749
003-036_T0_COL_EPI_5p_N1__TGCCCATCAATCTACG-1	ColEpi	2.25677
003-036_T0_COL_EPI_5p_N1__GTAACTGCAGTAAGAT-1	ColEpi	4.23761
003-036_T0_COL_EPI_5p_N1__ACGATGTAGGCCCTTG-1	ColEpi	3.30844
003-036_T0_COL_EPI_5p_N1__GCACATAAGTTTCCTT-1	ColEpi	0.684877
003-036_T0_COL_EPI_5p_N1__GAGCAGACAGGCGATA-1	ColEpi	1.46516
003-036_T0_COL_EPI_5p_N1__TGGCTGGTCTGGTGTA-1	ColEpi	5.28787
003-036_T0_COL_EPI_5p_N1__GCTGGGTCAGACGCTC-1	ColEpi	3.15712
003-036_T0_COL_EPI_5p_N1__CGAATGTCAAGCGAGT-1	ColEpi	1.08405
003-036_T0_COL_EPI_5p_N1__CTCATTATCGCTTAGA-1	ColEpi	2.40108
003-036_T0_COL_EPI_5p_N1__GGGATGAAGCCGCCTA-1	ColEpi	2.87181
003-036_T0_COL_EPI_5p_N1__AGCGTATTCAGTTCGA-1	ColEpi	2.62594
003-036_T0_COL_EPI_5p_N1__CGGACTGGTGCAACGA-1	ColEpi	1.29797
003-036_T0_COL_EPI_5p_N1__GGAACTTAGGTGCTTT-1	ColEpi	2.64948
003-036_T0_COL_EPI_5p_N1__GTTAAGCCATTTCACT-1	ColEpi	0.344422
003-036_T0_COL_EPI_5p_N1__CTTTGCGTCAGAAATG-1	ColEpi	1.80232
003-036_T0_COL_EPI_5p_N1__TCGGTAAGTCACAAGG-1	ColEpi	8.00685
003-036_T0_COL_EPI_5p_N1__ACACCCTAGTCCATAC-1	ColEpi	5.67821
003-036_T0_COL_EPI_5p_N1__CCTTACGCAATGAAAC-1	ColEpi	3.65385
003-036_T0_COL_EPI_5p_N1__TCAATCTGTCTTCTCG-1	ColEpi	4.49859
003-036_T0_COL_EPI_5p_N1__GCCAAATAGGCGTACA-1	ColEpi	5.15355
003-036_T0_COL_EPI_5p_N1__GACGTTAAGACTGGGT-1	ColEpi	0.639366
003-036_T0_COL_EPI_5p_N1__TGGCCAGCACACGCTG-1	ColEpi	1.80876
003-036_T0_COL_EPI_5p_N1__GCTTGAATCATGTCCC-1	ColEpi	3.83842
003-036_T0_COL_EPI_5p_N1__CTCGAAATCAGCATGT-1	ColEpi	1.39358
003-036_T0_COL_EPI_5p_N1__TTAACTCAGGTAGCCA-1	ColEpi	7.12957
003-036_T0_COL_EPI_5p_N1__CGTTCTGCAACACGCC-1	ColEpi	1.85422
003-036_T0_COL_EPI_5p_N1__GGGCATCCATTCGACA-1	ColEpi	4.14464
003-036_T0_COL_EPI_5p_N1__GCGACCATCGGTGTTA-1	ColEpi	2.21749
003-036_T0_COL_EPI_5p_N1__CTCCTAGGTGGCAAAC-1	ColEpi	-0.105339
003-036_T0_COL_EPI_5p_N1__TCAGGATCACCGAAAG-1	ColEpi	1.03021
003-036_T0_COL_EPI_5p_N1__GGGATGAAGGCATGGT-1	ColEpi	2.84075
003-036_T0_COL_EPI_5p_N1__GTACGTATCCGTCAAA-1	ColEpi	2.93221
003-036_T0_COL_EPI_5p_N1__GCAGTTATCTATGTGG-1	ColEpi	3.06591
003-036_T0_COL_EPI_5p_N1__GTAGTCATCATCTGCC-1	ColEpi	1.52043
003-036_T0_COL_EPI_5p_N1__TTCTCAATCTTAACCT-1	ColEpi	3.51642
003-036_T0_COL_EPI_5p_N1__CCCAGTTGTACCAGTT-1	ColEpi	2.30381
003-036_T0_COL_EPI_5p_N1__CGTCAGGAGCCTCGTG-1	ColEpi	3.78623
003-036_T0_COL_EPI_5p_N1__GCATGCGAGAGGTAGA-1	ColEpi	4.66438
003-036_T0_COL_EPI_5p_N1__CTAGTGAAGAGAGCTC-1	ColEpi	3.2933
003-036_T0_COL_EPI_5p_N1__TGTATTCCATTTCACT-1	ColEpi	1.31054
003-036_T0_COL_EPI_5p_N1__GTGTTAGAGAGTACAT-1	ColEpi	7.44929
003-036_T0_COL_EPI_5p_N1__TACTTGTTCTTTACGT-1	ColEpi	3.37968
003-036_T0_COL_EPI_5p_N1__TACGGATTCTGCGTAA-1	ColEpi	2.95349
003-036_T0_COL_EPI_5p_N1__GGCTGGTGTAGGGTAC-1	ColEpi	5.15008
003-036_T0_COL_EPI_5p_N1__TGCGTGGCAGACACTT-1	ColEpi	1.6675
003-036_T0_COL_EPI_5p_N1__CAAGAAAGTGGTAACG-1	ColEpi	1.82661
003-036_T0_COL_EPI_5p_N1__CATATGGCACACTGCG-1	ColEpi	2.94311
003-036_T0_COL_EPI_5p_N1__CTGGTCTCATCCGTGG-1	ColEpi	5.32472
003-036_T0_COL_EPI_5p_N1__CTAGCCTAGGGATCTG-1	ColEpi	0.625999
003-036_T0_COL_EPI_5p_N1__ACACTGATCAGTTCGA-1	ColEpi	4.26469
003-036_T0_COL_EPI_5p_N1__GTGCATATCACCGTAA-1	ColEpi	1.79276
003-036_T0_COL_EPI_5p_N1__TAGCCGGTCTCTAGGA-1	ColEpi	8.35426
003-036_T0_COL_EPI_5p_N1__CCTCAGTCACCTCGGA-1	ColEpi	1.40966
003-036_T0_COL_EPI_5p_N1__GTATTCTGTGAGGGAG-1	ColEpi	3.2255
003-036_T0_COL_EPI_5p_N1__TAGGCATTCAGGTTCA-1	ColEpi	3.8674
003-036_T0_COL_EPI_5p_N1__CAGCCGAGTTATCCGA-1	ColEpi	3.00816
003-036_T0_COL_EPI_5p_N1__CCATTCGTCCTCGCAT-1	ColEpi	3.32844
003-036_T0_COL_EPI_5p_N1__GTTAAGCTCACAACGT-1	ColEpi	7.00807
003-036_T0_COL_EPI_5p_N1__GACGTGCGTACCGCTG-1	ColEpi	3.86116
003-036_T0_COL_EPI_5p_N1__TTAACTCAGCTATGCT-1	ColEpi	4.79911
003-036_T0_COL_EPI_5p_N1__CTCAGAAAGATGTGGC-1	ColEpi	11.343
003-036_T0_COL_EPI_5p_N1__TTAACTCGTTAAAGAC-1	ColEpi	2.06117
003-036_T0_COL_EPI_5p_N1__GTTCATTCATCGGAAG-1	ColEpi	1.1628
003-036_T0_COL_EPI_5p_N1__ATTCTACTCTGATTCT-1	ColEpi	4.47944
003-036_T0_COL_EPI_5p_N1__CAACCAACACCTCGGA-1	ColEpi	5.21498
003-036_T0_COL_EPI_5p_N1__GAGCAGAGTGTAATGA-1	ColEpi	5.02581
003-036_T0_COL_EPI_5p_N1__CCAGCGATCGGAGGTA-1	ColEpi	1.82426
003-036_T0_COL_EPI_5p_N1__TGGTTCCGTGCCTGTG-1	ColEpi	4.43044
003-036_T0_COL_EPI_5p_N1__CTCGGGAAGCCAGTAG-1	ColEpi	1.34184
003-036_T0_COL_EPI_5p_N1__GGACATTAGACGCTTT-1	ColEpi	7.16962
003-036_T0_COL_EPI_5p_N1__TTCTTAGAGGTAGCTG-1	ColEpi	2.33183
003-036_T0_COL_EPI_5p_N1__CGATGGCCATACAGCT-1	ColEpi	0.405192
003-036_T0_COL_EPI_5p_N1__AGGCCACGTCTTTCAT-1	ColEpi	3.72898
003-036_T0_COL_EPI_5p_N1__CCACTACCATATGAGA-1	ColEpi	3.42279
003-036_T0_COL_EPI_5p_N1__GGCTCGACAAGCGCTC-1	ColEpi	3.13832
003-036_T0_COL_EPI_5p_N1__CCTCAGTCATGCAACT-1	ColEpi	2.46993
003-036_T0_COL_EPI_5p_N1__TCAGATGCAGCGTCCA-1	ColEpi	2.69878
003-036_T0_COL_EPI_5p_N1__GTAGGCCGTCGTCTTC-1	ColEpi	2.83999
003-036_T0_COL_EPI_5p_N1__CCTAAAGAGTCAAGGC-1	ColEpi	5.43287
003-036_T0_COL_EPI_5p_N1__GAGGTGAAGCTGGAAC-1	ColEpi	2.56509
003-036_T0_COL_EPI_5p_N1__CTGAAGTCATAGGATA-1	ColEpi	4.36093
003-036_T0_COL_EPI_5p_N1__CAGGTGCTCTTGGGTA-1	ColEpi	2.69435
003-036_T0_COL_EPI_5p_N1__TGACTTTGTTAAAGTG-1	ColEpi	2.92161
003-036_T0_COL_EPI_5p_N1__CTACACCGTCAAACTC-1	ColEpi	6.96067
003-036_T0_COL_EPI_5p_N1__CGCTTCAAGAACAATC-1	ColEpi	3.4285
003-036_T0_COL_EPI_5p_N1__CGATGTACATACGCTA-1	ColEpi	1.64196
003-036_T0_COL_EPI_5p_N1__GCTCTGTCACATTTCT-1	ColEpi	5.17811
003-036_T0_COL_EPI_5p_N1__CCCTCCTGTGGGTCAA-1	ColEpi	1.1785
003-036_T0_COL_EPI_5p_N1__CGGACACGTCAGAGGT-1	ColEpi	5.12446
003-036_T0_COL_EPI_5p_N1__ACTGAGTAGAGTAATC-1	ColEpi	1.2144
003-036_T0_COL_EPI_5p_N1__CGATGTAGTCTTCTCG-1	ColEpi	2.92284
003-036_T0_COL_EPI_5p_N1__CTACGTCGTCACACGC-1	ColEpi	3.8896
003-036_T0_COL_EPI_5p_N1__GGACAGAAGGGTCGAT-1	ColEpi	6.18187
003-036_T0_COL_EPI_5p_N1__CACCACTAGCCAGTTT-1	ColEpi	5.22562
003-036_T0_COL_EPI_5p_N1__GATGAGGGTTCTGTTT-1	ColEpi	3.25387
003-036_T0_COL_EPI_5p_N1__TTGACTTTCTTGTTTG-1	ColEpi	5.17086
003-036_T0_COL_EPI_5p_N1__CTCGAAAAGAGACTAT-1	ColEpi	0.632771
003-036_T0_COL_EPI_5p_N1__TGCACCTTCATTATCC-1	ColEpi	4.11781
003-036_T0_COL_EPI_5p_N1__AGCTCTCGTGGGTATG-1	ColEpi	8.04879
003-036_T0_COL_EPI_5p_N1__TGGACGCGTCTGCAAT-1	ColEpi	4.77878
003-036_T0_COL_EPI_5p_N1__ACGGGCTAGTGGAGAA-1	ColEpi	1.05253
003-036_T0_COL_EPI_5p_N1__GCGCGATTCCAGAAGG-1	ColEpi	3.76075
003-036_T0_COL_EPI_5p_N1__GGGACCTTCACTGGGC-1	ColEpi	2.71351
003-036_T0_COL_EPI_5p_N1__GTGGGTCTCCCACTTG-1	ColEpi	1.47617
003-036_T0_COL_EPI_5p_N1__CTTGGCTAGCGGATCA-1	ColEpi	1.23625
003-036_T0_COL_EPI_5p_N1__GCCAAATAGCGATTCT-1	ColEpi	0.308522
003-036_T0_COL_EPI_5p_N1__CGTCAGGAGGATTCGG-1	ColEpi	2.06882
003-036_T0_COL_EPI_5p_N1__CCGTTCACAAGGACTG-1	ColEpi	6.16956
003-036_T0_COL_EPI_5p_N1__CGTCAGGAGCGTGAAC-1	ColEpi	3.42779
003-036_T0_COL_EPI_5p_N1__ATGCGATTCATTTGGG-1	ColEpi	0.895615
003-036_T0_COL_EPI_5p_N1__TGACTAGAGAATCTCC-1	ColEpi	0.124983
003-036_T0_COL_EPI_5p_N1__GTTACAGAGTTTGCGT-1	ColEpi	3.1488
003-036_T0_COL_EPI_5p_N1__CGTGAGCGTACATGTC-1	ColEpi	1.99331
003-036_T0_COL_EPI_5p_N1__GTCGTAAAGAGTAAGG-1	ColEpi	4.98485
003-036_T0_COL_EPI_5p_N1__GATCGTAAGGCGTACA-1	ColEpi	5.00074
003-036_T0_COL_EPI_5p_N1__CTGCTGTGTTCAACCA-1	ColEpi	5.32803
003-036_T0_COL_EPI_5p_N1__CCAGCGACATGGTTGT-1	ColEpi	4.52234
003-036_T0_COL_EPI_5p_N1__CTCGAGGAGATGTAAC-1	ColEpi	6.73602
003-036_T0_COL_EPI_5p_N1__GTCAAGTCATGCTAGT-1	ColEpi	4.30594
003-036_T0_COL_EPI_5p_N1__TGGCGCATCGGTCCGA-1	ColEpi	4.284
003-036_T0_COL_EPI_5p_N1__TGCCAAAAGCGTAGTG-1	ColEpi	1.49294
003-036_T0_COL_EPI_5p_N1__AGTGAGGGTCCCTACT-1	ColEpi	3.93169
003-036_T0_COL_EPI_5p_N1__AAGCCGCAGATCGGGT-1	ColEpi	3.37593
003-036_T0_COL_EPI_5p_N1__GTATTCTAGAGGACGG-1	ColEpi	2.18672
003-036_T0_COL_EPI_5p_N1__CGGAGCTAGGTCATCT-1	ColEpi	1.39484
003-036_T0_COL_EPI_5p_N1__AGTGGGATCATTTGGG-1	ColEpi	4.4874
003-036_T0_COL_EPI_5p_N1__CTAGAGTAGATAGTCA-1	ColEpi	4.00571
003-036_T0_COL_EPI_5p_N1__CGAACATGTAGCGATG-1	ColEpi	2.34432
003-036_T0_COL_EPI_5p_N1__TTCGGTCTCGACCAGC-1	ColEpi	5.57674
003-036_T0_COL_EPI_5p_N1__CATGGCGGTAAGGGAA-1	ColEpi	4.67865
003-036_T0_COL_EPI_5p_N1__CTACCCATCACTATTC-1	ColEpi	6.52701
003-036_T0_COL_EPI_5p_N1__TATCAGGGTACTCTCC-1	ColEpi	2.55383
003-036_T0_COL_EPI_5p_N1__GATGAAAAGAAGGTGA-1	ColEpi	4.82891
003-036_T0_COL_EPI_5p_N1__GAGTCCGGTCTAGTCA-1	ColEpi	1.81536
003-036_T0_COL_EPI_5p_N1__TGTGTTTTCTGTACGA-1	ColEpi	1.20128
003-036_T0_COL_EPI_5p_N1__GTTCTCGGTTAAGATG-1	ColEpi	3.8468
003-036_T0_COL_EPI_5p_N1__GATCGATGTCGTGGCT-1	ColEpi	4.83752
003-036_T0_COL_EPI_5p_N1__GTTCGGGGTTCGGCAC-1	ColEpi	-0.180272
003-036_T0_COL_EPI_5p_N1__GATTCAGAGAGTACAT-1	ColEpi	5.19174
003-036_T0_COL_EPI_5p_N1__GCTCTGTTCCCTCAGT-1	ColEpi	4.20144
003-036_T0_COL_EPI_5p_N1__CCCATACCAGCCACCA-1	ColEpi	0.29621
003-036_T0_COL_EPI_5p_N1__TTCTTAGTCGGATGTT-1	ColEpi	4.12816
003-036_T0_COL_EPI_5p_N1__TGTGGTACACCACGTG-1	ColEpi	5.29065
003-036_T0_COL_EPI_5p_N1__CAGAGAGAGGCATGGT-1	ColEpi	2.4558
003-036_T0_COL_EPI_5p_N1__AATCGGTCACAGACAG-1	ColEpi	14.2573
003-036_T0_COL_EPI_5p_N1__TACGGATCATGGTCTA-1	ColEpi	2.19243
003-036_T0_COL_EPI_5p_N1__CTCGAAAAGCCCAGCT-1	ColEpi	4.18173
003-036_T0_COL_EPI_5p_N1__GAGTCCGCATGCAACT-1	ColEpi	3.9413
003-036_T0_COL_EPI_5p_N1__GTTCATTGTTCGCGAC-1	ColEpi	5.25266
003-036_T0_COL_EPI_5p_N1__GAACATCAGCGATGAC-1	ColEpi	1.52768
003-036_T0_COL_EPI_5p_N1__GGCAATTTCCTAGGGC-1	ColEpi	3.18411
003-036_T0_COL_EPI_5p_N1__GTCTTCGCAAGTCTGT-1	ColEpi	1.19849
003-036_T0_COL_EPI_5p_N1__AAACGGGGTACGACCC-1	ColEpi	4.24374
003-036_T0_COL_EPI_5p_N1__ACTATCTAGGCTCTTA-1	ColEpi	7.70113
003-036_T0_COL_EPI_5p_N1__AGGGATGTCGCGCCAA-1	ColEpi	0.641953
003-036_T0_COL_EPI_5p_N1__GAAATGATCACATAGC-1	ColEpi	7.24261
003-036_T0_COL_EPI_5p_N1__ATCCACCGTAGGCATG-1	ColEpi	8.496
003-036_T0_COL_EPI_5p_N1__TCACGAAAGCTAACAA-1	ColEpi	2.91691
003-036_T0_COL_EPI_5p_N1__AACTCCCGTTCTGTTT-1	ColEpi	0.463445
003-036_T0_COL_EPI_5p_N1__AGGTCCGTCGCATGAT-1	ColEpi	0.356604
003-036_T0_COL_EPI_5p_N1__GGGCACTCATGTCTCC-1	ColEpi	2.52329
003-036_T0_COL_EPI_5p_N1__GACGTGCGTCTAGAGG-1	ColEpi	2.88393
003-036_T0_COL_EPI_5p_N1__CCCATACAGTCACGCC-1	ColEpi	4.06426
003-036_T0_COL_EPI_5p_N1__CACAAACTCACATGCA-1	ColEpi	1.54272
003-036_T0_COL_EPI_5p_N1__TAGTGGTGTAAATGTG-1	ColEpi	2.4393
003-036_T0_COL_EPI_5p_N1__TGACTTTTCTCGCTTG-1	ColEpi	1.14782
003-036_T0_COL_EPI_5p_N1__CGAGCCATCAAGATCC-1	ColEpi	0.0671113
003-036_T0_COL_EPI_5p_N1__AGACGTTCAATCAGAA-1	ColEpi	1.9565
003-036_T0_COL_EPI_5p_N1__GCGCAACCATCCGCGA-1	ColEpi	6.14056
003-036_T0_COL_EPI_5p_N1__AACTCCCGTGTGGCTC-1	ColEpi	3.0739
003-036_T0_COL_EPI_5p_N1__CGATGGCCAGCTTAAC-1	ColEpi	3.80406
003-036_T0_COL_EPI_5p_N1__CTCGGAGCAAGAAAGG-1	ColEpi	7.56711
003-036_T0_COL_EPI_5p_N1__CCTTCGATCCGTTGTC-1	ColEpi	1.74808
003-036_T0_COL_EPI_5p_N1__GTGGGTCAGATGTGTA-1	ColEpi	3.81405
003-036_T0_COL_EPI_5p_N1__GCACATAAGCGCCTTG-1	ColEpi	2.16041
003-036_T0_COL_EPI_5p_N1__AGCTCCTCAGGATTGG-1	ColEpi	9.0327
003-036_T0_COL_EPI_5p_N1__GAATAAGAGCGAGAAA-1	ColEpi	2.52081
003-036_T0_COL_EPI_5p_N1__GTGCTTCGTCACTTCC-1	ColEpi	4.58197
003-036_T0_COL_EPI_5p_N1__CTCTACGAGGACAGCT-1	ColEpi	4.90393
003-036_T0_COL_EPI_5p_N1__ACGGGCTTCTGTACGA-1	ColEpi	0.180054
003-036_T0_COL_EPI_5p_N1__AAGGTTCAGGCTCTTA-1	ColEpi	1.64651
003-036_T0_COL_EPI_5p_N1__TTTATGCAGGGTTTCT-1	ColEpi	5.30713
003-036_T0_COL_EPI_5p_N1__CTGCCTATCTTGAGGT-1	ColEpi	1.21604
003-036_T0_COL_EPI_5p_N1__AGAGCGACATGTTCCC-1	ColEpi	2.906
003-036_T0_COL_EPI_5p_N1__TCGTAGACACTAAGTC-1	ColEpi	5.45
003-036_T0_COL_EPI_5p_N1__TACACGACAACCGCCA-1	ColEpi	1.32811
003-036_T0_COL_EPI_5p_N1__GTTCGGGGTGTCCTCT-1	ColEpi	2.1009
003-036_T0_COL_EPI_5p_N1__TAGTTGGTCGTAGATC-1	ColEpi	0.48608
003-036_T0_COL_EPI_5p_N1__TCCACACCAGACACTT-1	ColEpi	4.5667
003-036_T0_COL_EPI_5p_N1__GTATCTTCATTGGTAC-1	ColEpi	1.86361
003-036_T0_COL_EPI_5p_N1__CGCGTTTGTCGCCATG-1	ColEpi	2.00365
003-036_T0_COL_EPI_5p_N1__CCAGCGAAGAGACTAT-1	ColEpi	1.14401
003-036_T0_COL_EPI_5p_N1__CTCGAGGCATCGGGTC-1	ColEpi	4.30688
003-036_T0_COL_EPI_5p_N1__CACAGTAGTCCTCTTG-1	ColEpi	-0.654061
003-036_T0_COL_EPI_5p_N1__CTAGCCTGTAGAAAGG-1	ColEpi	0.489209
003-036_T0_COL_EPI_5p_N1__CTAGAGTAGCAGCGTA-1	ColEpi	0.734435
003-036_T0_COL_EPI_5p_N1__TGCGCAGAGTATTGGA-1	ColEpi	3.21234
003-036_T0_COL_EPI_5p_N1__CAGTAACAGCCATCGC-1	ColEpi	6.54218
003-036_T0_COL_EPI_5p_N1__GGAAAGCCATTACGAC-1	ColEpi	0.877217
003-036_T0_COL_EPI_5p_N1__ATTTCTGCAACAACCT-1	ColEpi	1.97818
003-036_T0_COL_EPI_5p_N1__GGAACTTCATCCCATC-1	ColEpi	-0.934803
003-036_T0_COL_EPI_5p_N1__GGTGTTAGTATTCTCT-1	ColEpi	3.03903
003-036_T0_COL_EPI_5p_N1__GACGGCTCAGCGTCCA-1	ColEpi	4.28062
003-036_T0_COL_EPI_5p_N1__TACGGGCAGATCTGAA-1	ColEpi	3.75087
003-036_T0_COL_EPI_5p_N1__TTGTAGGCACGGTAGA-1	ColEpi	2.85384
003-036_T0_COL_EPI_5p_N1__TCATTACAGATCTGAA-1	ColEpi	1.41746
003-036_T0_COL_EPI_5p_N1__AGTAGTCGTACCGGCT-1	ColEpi	1.85246
003-036_T0_COL_EPI_5p_N1__ACATCAGAGTGGACGT-1	ColEpi	2.91553
003-036_T0_COL_EPI_5p_N1__GTTCGGGCATGAACCT-1	ColEpi	2.75829
003-036_T0_COL_EPI_5p_N1__GTCACGGCAAGCCGTC-1	ColEpi	4.10588
003-036_T0_COL_EPI_5p_N1__CTGGTCTTCAAGAAGT-1	ColEpi	0.0234874
003-036_T0_COL_EPI_5p_N1__GTATTCTAGAGCTGCA-1	ColEpi	13.6269
003-036_T0_COL_EPI_5p_N1__CAGTCCTTCGCCAAAT-1	ColEpi	1.69756
003-036_T0_COL_EPI_5p_N1__CTAGAGTTCTTCGAGA-1	ColEpi	4.95266
003-036_T0_COL_EPI_5p_N1__TAGACCACACGACTCG-1	ColEpi	0.583395
003-036_T0_COL_EPI_5p_N1__TGCTACCAGACATAAC-1	ColEpi	0.125243
003-036_T0_COL_EPI_5p_N1__CTAACTTCAAGTTCTG-1	ColEpi	-0.243292
003-036_T0_COL_EPI_5p_N1__CGCTTCAGTTCGTCTC-1	ColEpi	11.2443
003-036_T0_COL_EPI_5p_N1__CTCACACTCGTAGGTT-1	ColEpi	0.514258
003-036_T0_COL_EPI_5p_N1__CATATTCAGATCCCAT-1	ColEpi	1.8546
003-036_T0_COL_EPI_5p_N1__TACCTTAAGCTAACAA-1	ColEpi	4.69973
003-036_T0_COL_EPI_5p_N1__AGCCTAAAGAAGATTC-1	ColEpi	1.43366
003-036_T0_COL_EPI_5p_N1__GACTACATCAGAGCTT-1	ColEpi	3.65544
003-036_T0_COL_EPI_5p_N1__GCTCCTATCGCCTGTT-1	ColEpi	10.2346
003-036_T0_COL_EPI_5p_N1__CATCGGGAGGGTGTGT-1	ColEpi	0.918325
003-036_T0_COL_EPI_5p_N1__ATTGGACGTATGAAAC-1	ColEpi	8.11224
003-036_T0_COL_EPI_5p_N1__ACGGAGAAGAGTGAGA-1	ColEpi	2.31998
003-036_T0_COL_EPI_5p_N1__TCAATCTGTCGTGGCT-1	ColEpi	0.535176
003-036_T0_COL_EPI_5p_N1__ATCATCTTCAGCGACC-1	ColEpi	0.912273
003-036_T0_COL_EPI_5p_N1__AAAGATGTCGCTTGTC-1	ColEpi	1.59382
003-036_T0_COL_EPI_5p_N1__AGTGTCAGTCTAAAGA-1	ColEpi	7.62994
003-036_T0_COL_EPI_5p_N1__CCATTCGCAGCCAATT-1	ColEpi	-0.178855
003-036_T0_COL_EPI_5p_N1__AGAGCGACAATGACCT-1	ColEpi	0.212902
003-036_T0_COL_EPI_5p_N1__CTTAGGAAGTGGGATC-1	ColEpi	-0.601823
003-036_T0_COL_EPI_5p_N1__CCATGTCTCCAAATGC-1	ColEpi	1.13192
003-036_T0_COL_EPI_5p_N1__TCGCGTTCAACACCCG-1	ColEpi	-0.593059
003-036_T0_COL_EPI_5p_N1__TTATGCTCAGTAACGG-1	ColEpi	1.27498
003-036_T0_COL_EPI_5p_N1__ACATACGAGCATGGCA-1	ColEpi	1.20784
003-036_T0_COL_EPI_5p_N1__ACGCCAGGTCGAGTTT-1	ColEpi	-0.863021
003-036_T0_COL_EPI_5p_N1__CTAATGGCATTATCTC-1	ColEpi	-0.0330568
003-036_T0_COL_EPI_5p_N1__GCTTCCACACCGGAAA-1	ColEpi	0.516596
003-036_T0_COL_EPI_5p_N1__AGGGAGTTCCTAGGGC-1	ColEpi	0.475394
003-036_T0_COL_EPI_5p_N1__AAAGATGCAATAACGA-1	ColEpi	2.1427
003-036_T0_COL_EPI_5p_N1__TACAGTGCAACTGCGC-1	ColEpi	-0.144334
003-036_T0_COL_EPI_5p_N1__GCTTCCAAGGCTAGAC-1	ColEpi	0.250077
003-036_T0_COL_EPI_5p_N1__TTTATGCGTCTCTTAT-1	ColEpi	0.953366
003-036_T0_COL_EPI_5p_N1__CGGTTAAGTGTAACGG-1	ColEpi	1.23221
003-036_T0_COL_EPI_5p_N1__GTCGTAAAGCTAGCCC-1	ColEpi	0.00596457
003-036_T0_COL_EPI_5p_N1__GTCAAGTGTGGTGTAG-1	ColEpi	5.97457
003-036_T0_COL_EPI_5p_N1__TCAACGATCGCATGGC-1	ColEpi	0.113827
003-036_T0_COL_EPI_5p_N1__GCATACAGTCTTGTCC-1	ColEpi	9.7583
003-036_T0_COL_EPI_5p_N1__GACACGCCATCGGACC-1	ColEpi	0.470525
003-036_T0_COL_EPI_5p_N1__CGGAGCTCACTAGTAC-1	ColEpi	1.43227
003-036_T0_COL_EPI_5p_N1__GGTGTTACACGCTTTC-1	ColEpi	0.784464
003-036_T0_COL_EPI_5p_N1__ACTATCTGTTTGTTTC-1	ColEpi	-1.04115
003-036_T0_COL_EPI_5p_N1__GTGAAGGGTCTAAAGA-1	ColEpi	0.83121
003-036_T0_COL_EPI_5p_N1__GTTACAGGTCGATTGT-1	ColEpi	-0.788613
003-036_T0_COL_EPI_5p_N1__CGGACTGTCAGTTAGC-1	ColEpi	0.518452
003-036_T0_COL_EPI_5p_N1__AAAGATGCACCGATAT-1	ColEpi	1.63461
003-036_T0_COL_EPI_5p_N1__CTGAAACCATTACCTT-1	ColEpi	2.43615
003-036_T0_COL_EPI_5p_N1__CGAGCACGTGTGCGTC-1	ColEpi	1.34594
003-036_T0_COL_EPI_5p_N1__AGATCTGTCCGAAGAG-1	ColEpi	4.83822
003-036_T0_COL_EPI_5p_N1__CGCGGTAGTTGCCTCT-1	ColEpi	3.38826
003-036_T0_COL_EPI_5p_N1__GAGGTGAAGGCTCTTA-1	ColEpi	0.693109
003-036_T0_COL_EPI_5p_N1__AACTTTCTCATCATTC-1	ColEpi	0.792337
003-036_T0_COL_EPI_5p_N1__GACGCGTCACATTTCT-1	ColEpi	3.8963
003-036_T0_COL_EPI_5p_N1__AGAGCGAAGACCCACC-1	ColEpi	0.804325
003-036_T0_COL_EPI_5p_N1__ATCTACTGTTACCGAT-1	ColEpi	0.153867
003-036_T0_COL_EPI_5p_N1__CGTCACTAGCCCGAAA-1	ColEpi	-0.00801157
003-036_T0_COL_EPI_5p_N1__CTCGAGGCATTTCACT-1	ColEpi	6.00307
003-036_T0_COL_EPI_5p_N1__CGATGGCAGCGCCTTG-1	ColEpi	1.32334
003-036_T0_COL_EPI_5p_N1__CATATGGCATCTCGCT-1	ColEpi	7.40426
003-036_T0_COL_EPI_5p_N1__GTCTCGTAGCTAACTC-1	ColEpi	2.44222
003-036_T0_COL_EPI_5p_N1__ACGGGTCCATGAAGTA-1	ColEpi	-0.348975
003-036_T0_COL_EPI_5p_N1__CAGCATATCCGCAAGC-1	ColEpi	2.8881
003-036_T0_COL_EPI_5p_N1__GCCAAATCAGCCAGAA-1	ColEpi	0.431645
003-036_T0_COL_EPI_5p_N1__CGGAGTCAGAACTCGG-1	ColEpi	0.335873
003-036_T0_COL_EPI_5p_N1__GTCAAGTAGGAGCGTT-1	ColEpi	-0.465968
003-036_T0_COL_EPI_5p_N1__TGCCAAAGTCCCTACT-1	ColEpi	0.543205
003-036_T0_COL_EPI_5p_N1__GCAAACTGTCGCGAAA-1	ColEpi	-0.396356
003-036_T0_COL_EPI_5p_N1__CAAGGCCGTGTGACCC-1	ColEpi	2.48809
003-036_T0_COL_EPI_5p_N1__AACCATGCACGCTTTC-1	ColEpi	-0.621983
003-036_T0_COL_EPI_5p_N1__ACACCCTGTTGATTGC-1	ColEpi	1.04568
003-036_T0_COL_EPI_5p_N1__GACGTTAGTAGTAGTA-1	ColEpi	1.35014
003-036_T0_COL_EPI_5p_N1__TTTGCGCTCTAACCGA-1	ColEpi	-0.203427
003-036_T0_COL_EPI_5p_N1__AGTGTCATCCTTTCTC-1	ColEpi	0.0367547
003-036_T0_COL_EPI_5p_N1__CTGGTCTGTTTAGCTG-1	ColEpi	-0.461451
003-036_T0_COL_EPI_5p_N1__ACTGTCCAGCTGCAAG-1	ColEpi	0.98403
003-036_T0_COL_EPI_5p_N1__TGGGAAGGTTCACGGC-1	ColEpi	2.19371
003-036_T0_COL_EPI_5p_N1__CCGTTCATCCGAATGT-1	ColEpi	3.06199
003-036_T0_COL_EPI_5p_N1__TACGGTATCACTCTTA-1	ColEpi	5.1863
003-036_T0_COL_EPI_5p_N1__TCATTACCATGGTCAT-1	ColEpi	2.75004
003-036_T0_COL_EPI_5p_N1__GACTGCGCACAGACTT-1	ColEpi	1.75131
003-036_T0_COL_EPI_5p_N1__GGACATTCAGCGATCC-1	ColEpi	-0.251298
003-036_T0_COL_EPI_5p_N1__CTAACTTGTCGCATCG-1	ColEpi	3.52484
003-036_T0_COL_EPI_5p_N1__AGGTCCGTCCAGAAGG-1	ColEpi	5.08371
003-036_T0_COL_EPI_5p_N1__GCATACAAGAATGTGT-1	ColEpi	-0.427082
003-036_T0_COL_EPI_5p_N1__GGACATTCACAGACAG-1	ColEpi	-0.541924
003-036_T0_COL_EPI_5p_N1__GATGAGGGTACAAGTA-1	ColEpi	-0.702623
003-036_T0_COL_EPI_5p_N1__GCTTGAATCCGGGTGT-1	ColEpi	0.7341
003-036_T0_COL_EPI_5p_N1__TCAACGAGTATTACCG-1	ColEpi	6.93218
003-036_T0_COL_EPI_5p_N1__TTCTTAGCAAGACACG-1	ColEpi	-0.904101
003-036_T0_COL_EPI_5p_N1__GTTCGGGGTAAATACG-1	ColEpi	1.57931
003-036_T0_COL_EPI_5p_N1__ACGTCAATCGCTGATA-1	ColEpi	-0.235924
003-036_T0_COL_EPI_5p_N1__CTCGGAGGTCTAACGT-1	ColEpi	1.31222
003-036_T0_COL_EPI_5p_N1__CTTAGGACAGGAATGC-1	ColEpi	1.91083
003-036_T0_COL_EPI_5p_N1__GGACGTCCACTCAGGC-1	ColEpi	-0.830258
003-036_T0_COL_EPI_5p_N1__CTCGAGGGTCGAGATG-1	ColEpi	0.51978
003-036_T0_COL_EPI_5p_N1__TGATTTCGTAGCGTGA-1	ColEpi	0.92926
003-036_T0_COL_EPI_5p_N1__CACAGGCAGACAGAGA-1	ColEpi	2.21641
003-036_T0_COL_EPI_5p_N1__TCGCGAGGTGAGGCTA-1	ColEpi	0.28195
003-036_T0_COL_EPI_5p_N1__CCCTCCTAGTGGACGT-1	ColEpi	7.77756
003-036_T0_COL_EPI_5p_N1__AGTGTCACAGTAACGG-1	ColEpi	3.46752
003-036_T0_COL_EPI_5p_N1__AGCGGTCAGACACTAA-1	ColEpi	0.150531
003-036_T0_COL_EPI_5p_N1__CTGAAACAGGCTAGAC-1	ColEpi	-1.00803
003-036_T0_COL_EPI_5p_N1__CACACTCTCGCAGGCT-1	ColEpi	1.14087
003-036_T0_COL_EPI_5p_N1__CCTAAAGGTGAGGGTT-1	ColEpi	-0.479688
003-036_T0_COL_EPI_5p_N1__GGCGTGTCAGCTGTAT-1	ColEpi	2.5627
003-036_T0_COL_EPI_5p_N1__CGACCTTCACCTCGTT-1	ColEpi	-0.368798
003-036_T0_COL_EPI_5p_N1__TCGCGTTTCCTAAGTG-1	ColEpi	-0.537307
003-036_T0_COL_EPI_5p_N1__CTGCTGTTCATACGGT-1	ColEpi	-0.675091
003-036_T0_COL_EPI_5p_N1__ACGAGCCTCACCCGAG-1	ColEpi	-0.914927
003-036_T0_COL_EPI_5p_N1__CATCCACCAGTCCTTC-1	ColEpi	-0.78415
003-036_T0_COL_EPI_5p_N1__CTGGTCTAGTACGCCC-1	ColEpi	2.53145
003-036_T0_COL_EPI_5p_N1__TTGCGTCAGAGTAATC-1	ColEpi	1.48941
003-036_T0_COL_EPI_5p_N1__CATATTCCACCGATAT-1	ColEpi	-0.643262
003-036_T0_COL_EPI_5p_N1__AGTGAGGAGGACTGGT-1	ColEpi	-0.759821
003-036_T0_COL_EPI_5p_N1__CAGTCCTCACTAGTAC-1	ColEpi	-0.545302
003-036_T0_COL_EPI_5p_N1__CCGTTCATCAGCATGT-1	ColEpi	-0.0312639
003-036_T0_COL_EPI_5p_N1__AACTCCCCATGCTGGC-1	ColEpi	-0.243939
003-036_T0_COL_EPI_5p_N1__TCAGATGGTGGCTCCA-1	ColEpi	-0.199947
003-036_T0_COL_EPI_5p_N1__GCTTGAAGTACGCTGC-1	ColEpi	0.714021
003-036_T0_COL_EPI_5p_N1__TGACAACAGCGAAGGG-1	ColEpi	0.0745068
003-036_T0_COL_EPI_5p_N1__ACTGTCCTCATCGATG-1	ColEpi	2.00766
003-036_T0_COL_EPI_5p_N1__GACGTTAAGACAATAC-1	ColEpi	-0.758744
003-036_T0_COL_EPI_5p_N1__AACTGGTAGTACGATA-1	ColEpi	-0.674383
003-036_T0_COL_EPI_5p_N1__TACGGGCAGCTGTTCA-1	ColEpi	0.184217
003-036_T0_COL_EPI_5p_N1__ATTGGTGAGGATTCGG-1	ColEpi	-0.396318
003-036_T0_COL_EPI_5p_N1__TGCGGGTAGTTCGATC-1	ColEpi	2.32106
003-036_T0_COL_EPI_5p_N1__GACGCGTTCTAGCACA-1	ColEpi	7.41534
003-036_T0_COL_EPI_5p_N1__CGACTTCAGTCCTCCT-1	ColEpi	0.414196
003-036_T0_COL_EPI_5p_N1__GGGTCTGTCCGATATG-1	ColEpi	-0.0740084
003-036_T0_COL_EPI_5p_N1__TGGTTAGAGAACTGTA-1	ColEpi	0.153626
003-036_T0_COL_EPI_5p_N1__CTGAAACAGCTAAGAT-1	ColEpi	7.5438
003-036_T0_COL_EPI_5p_N1__GCATGCGTCCTAAGTG-1	ColEpi	-0.732991
003-036_T0_COL_EPI_5p_N1__TCAACGAGTAAGTTCC-1	ColEpi	0.796795
003-036_T0_COL_EPI_5p_N1__AGTGAGGAGTTACCCA-1	ColEpi	3.97168
003-036_T0_COL_EPI_5p_N1__GAACATCGTACCGTTA-1	ColEpi	0.173446
003-036_T0_COL_EPI_5p_N1__GATCGATGTGCAGACA-1	ColEpi	0.876808
003-036_T0_COL_EPI_5p_N1__AAGGTTCCATTGTGCA-1	ColEpi	0.280883
003-036_T0_COL_EPI_5p_N1__CTCAGAAAGAACTCGG-1	ColEpi	-0.421573
003-036_T0_COL_EPI_5p_N1__TGCGTGGCACAGAGGT-1	ColEpi	5.28379
003-036_T0_COL_EPI_5p_N1__TCAGCTCTCTCAACTT-1	ColEpi	1.03009
003-036_T0_COL_EPI_5p_N1__GTTAAGCCATTGGCGC-1	ColEpi	4.444
003-036_T0_COL_EPI_5p_N1__TTGCCGTGTATATGGA-1	ColEpi	4.8904
003-036_T0_COL_EPI_5p_N1__TGCCCTAGTAGGGACT-1	ColEpi	-0.473326
003-036_T0_COL_EPI_5p_N1__CGTGTAATCAAGCCTA-1	ColEpi	5.05891
003-036_T0_COL_EPI_5p_N1__GGCGACTTCCAAACAC-1	ColEpi	0.0793652
003-036_T0_COL_EPI_5p_N1__GTTCATTCAAATTGCC-1	ColEpi	-0.345149
003-036_T0_COL_EPI_5p_N1__GACACGCCAAGTCTAC-1	ColEpi	-0.849881
003-036_T0_COL_EPI_5p_N1__GCATGTAGTGTGACGA-1	ColEpi	0.119659
003-036_T0_COL_EPI_5p_N1__CACAGGCTCTGTGCAA-1	ColEpi	3.84203
003-039_T0_COL_LP_5p_N1__CTCACACGTAGCGTAG-1	ColEpi	2.9997
003-039_T0_COL_LP_5p_N1__GGGACCTCAAGGTTTC-1	ColEpi	5.63965
003-039_T0_COL_LP_5p_N1__ACGGGCTGTTAGTGGG-1	ColEpi	8.15643
003-039_T0_COL_LP_5p_N1__GCGAGAAAGTTCGCGC-1	ColEpi	2.01011
003-039_T0_COL_LP_5p_N1__CTACATTTCATACGGT-1	ColEpi	7.37864
003-039_T0_COL_LP_5p_N1__GCTGGGTCACGACTCG-1	ColEpi	5.05372
003-039_T0_COL_LP_5p_N1__CTCACACTCGTAGATC-1	ColEpi	4.34046
003-039_T0_COL_LP_5p_N1__TGCCCTACAAAGGCGT-1	ColEpi	4.16363
003-039_T0_COL_LP_5p_N1__GCACTCTTCTCCAACC-1	ColEpi	2.8605
003-039_T0_COL_LP_5p_N1__CGGTTAATCTACCTGC-1	ColEpi	7.09386
003-039_T0_COL_LP_5p_N1__GCTGCTTGTCAATACC-1	ColEpi	4.54762
003-039_T0_COL_LP_5p_N1__AACTCAGGTTCGGGCT-1	ColEpi	3.29874
003-039_T0_COL_LP_5p_N1__GTATCTTCAGCATACT-1	ColEpi	6.8813
003-039_T0_COL_LP_5p_N1__GACACGCTCTCCCTGA-1	ColEpi	1.33307
003-039_T0_COL_LP_5p_N1__AATCCAGAGTGTACCT-1	ColEpi	0.787692
003-039_T0_COL_LP_5p_N1__TAAACCGCAGGAACGT-1	ColEpi	8.99121
003-039_T0_COL_LP_5p_N1__GAATAAGCAAACTGCT-1	ColEpi	4.45728
003-039_T0_COL_LP_5p_N1__TAAGCGTTCCGTTGCT-1	ColEpi	1.67024
003-039_T0_COL_LP_5p_N1__TATGCCCTCAACGAAA-1	ColEpi	10.0614
003-039_T0_COL_LP_5p_N1__GCTTCCATCAGAGACG-1	ColEpi	1.89922
003-039_T0_COL_LP_5p_N1__CCTTCGAGTCTGATCA-1	ColEpi	2.78677
003-039_T0_COL_LP_5p_N1__GGACAAGCATATGAGA-1	ColEpi	3.17002
003-039_T0_COL_LP_5p_N1__TAGAGCTCACGAAGCA-1	ColEpi	2.41309
003-039_T0_COL_LP_5p_N1__TGGTTCCCATACGCCG-1	ColEpi	5.8059
003-039_T0_COL_LP_5p_N1__TCTCTAAAGGAGCGAG-1	ColEpi	1.9109
003-039_T0_COL_LP_5p_N1__GCGCAACTCTCTAGGA-1	ColEpi	9.30805
003-039_T0_COL_LP_5p_N1__GAGCAGAAGCAGCGTA-1	ColEpi	2.43538
003-039_T0_COL_LP_5p_N1__ACATGGTGTCCTCCAT-1	ColEpi	1.52029
003-039_T0_COL_LP_5p_N1__CTGAAGTGTATTAGCC-1	ColEpi	4.22462
003-039_T0_COL_LP_5p_N1__AAGGAGCCATCCCACT-1	ColEpi	4.82583
003-039_T0_COL_LP_5p_N1__TTCTTAGTCTATGTGG-1	ColEpi	4.41986
003-039_T0_COL_LP_5p_N1__TTAGGACCATCGGACC-1	ColEpi	1.16608
003-039_T0_COL_LP_5p_N1__TGAGCCGGTAGTGAAT-1	ColEpi	7.0002
003-039_T0_COL_LP_5p_N1__ACTGAACCAAGCTGGA-1	ColEpi	2.67222
003-039_T0_COL_LP_5p_N1__CAGCATAGTTGGTAAA-1	ColEpi	0.902647
003-039_T0_COL_LP_5p_N1__ATCGAGTGTCCTCTTG-1	ColEpi	0.539916
003-039_T0_COL_LP_5p_N1__TATGCCCCAGCGTAAG-1	ColEpi	1.28888
003-039_T0_COL_LP_5p_N1__AAAGCAAAGCGATTCT-1	ColEpi	5.17644
003-039_T0_COL_LP_5p_N1__TAGAGCTGTCACAAGG-1	ColEpi	0.448964
003-039_T0_COL_LP_5p_N1__ACATGGTTCAACGAAA-1	ColEpi	0.0743299
003-039_T0_COL_LP_5p_N1__TTAGGACTCAACGAAA-1	ColEpi	5.91133
003-039_T0_COL_EPI_5p_N1__CAGATCAAGAGCTATA-1	ColEpi	2.21207
003-039_T0_COL_EPI_5p_N1__AACGTTGCAAAGCGGT-1	ColEpi	5.02883
003-039_T0_COL_EPI_5p_N1__GATGAGGCAAGGACAC-1	ColEpi	2.58031
003-039_T0_COL_EPI_5p_N1__GATCGTAAGGAGCGAG-1	ColEpi	1.25004
003-039_T0_COL_EPI_5p_N1__TGAGCCGGTGGTACAG-1	ColEpi	2.48755
003-039_T0_COL_EPI_5p_N1__CGTTAGAAGCCAGAAC-1	ColEpi	2.21402
003-039_T0_COL_EPI_5p_N1__CCACTACAGAACTGTA-1	ColEpi	2.67491
003-039_T0_COL_EPI_5p_N1__TTTACTGCATCTATGG-1	ColEpi	4.8816
003-039_T0_COL_EPI_5p_N1__CTGGTCTAGAGACTTA-1	ColEpi	2.26352
003-039_T0_COL_EPI_5p_N1__TTGAACGCACGGATAG-1	ColEpi	1.77562
003-039_T0_COL_EPI_5p_N1__TGACTAGGTGTCCTCT-1	ColEpi	1.94332
003-039_T0_COL_EPI_5p_N1__CGAATGTCACGGCCAT-1	ColEpi	0.939741
003-039_T0_COL_EPI_5p_N1__ATCCGAAAGCCGCCTA-1	ColEpi	1.27973
003-039_T0_COL_EPI_5p_N1__ACGATACCACACGCTG-1	ColEpi	1.1021
003-039_T0_COL_EPI_5p_N1__GTCGGGTTCGTATCAG-1	ColEpi	2.24753
003-039_T0_COL_EPI_5p_N1__GCGCAACAGAATTCCC-1	ColEpi	2.70097
003-039_T0_COL_EPI_5p_N1__ACCCACTGTGAGCGAT-1	ColEpi	5.80202
003-039_T0_COL_EPI_5p_N1__TTCCCAGCACCGAATT-1	ColEpi	2.06169
003-039_T0_COL_EPI_5p_N1__GCTTGAAAGCTGCCCA-1	ColEpi	2.37864
003-039_T0_COL_EPI_5p_N1__TCCCGATTCCGCAGTG-1	ColEpi	0.570274
003-039_T0_COL_EPI_5p_N1__TGACGGCGTGAGGGTT-1	ColEpi	2.63377
003-039_T0_COL_EPI_5p_N1__GACTAACCACGTCTCT-1	ColEpi	2.4382
003-039_T0_COL_EPI_5p_N1__GACTACAAGGTGCTTT-1	ColEpi	2.24176
003-039_T0_COL_EPI_5p_N1__AACCGCGCAACTGCGC-1	ColEpi	3.20412
003-039_T0_COL_EPI_5p_N1__CTCTGGTCAGCGTCCA-1	ColEpi	2.72716
003-039_T0_COL_EPI_5p_N1__GCAAACTCATACCATG-1	ColEpi	4.06529
003-039_T0_COL_EPI_5p_N1__TCTTTCCCAAAGCGGT-1	ColEpi	2.35081
003-039_T0_COL_EPI_5p_N1__CCTCAGTAGACGCAAC-1	ColEpi	3.53127
003-039_T0_COL_EPI_5p_N1__GTAACGTAGAAACGAG-1	ColEpi	0.809595
003-039_T0_COL_EPI_5p_N1__GACGTGCAGAGACTAT-1	ColEpi	0.406388
003-039_T0_COL_EPI_5p_N1__CGAGCCACATGTTGAC-1	ColEpi	2.10096
003-039_T0_COL_EPI_5p_N1__GACGCGTTCCAGTAGT-1	ColEpi	2.29923
003-039_T0_COL_EPI_5p_N1__CTGCCTACAAGTAGTA-1	ColEpi	0.895107
003-039_T0_COL_EPI_5p_N1__CAGCAGCGTGTGGTTT-1	ColEpi	2.26744
003-039_T0_COL_EPI_5p_N1__TTTACTGCACCTGGTG-1	ColEpi	2.62279
003-039_T0_COL_EPI_5p_N1__TCAGGTACACCATCCT-1	ColEpi	1.17524
003-039_T0_COL_EPI_5p_N1__TTCTACAAGTGACATA-1	ColEpi	2.27292
003-039_T0_COL_EPI_5p_N1__TCGCGAGGTATTCTCT-1	ColEpi	0.830622
003-039_T0_COL_EPI_5p_N1__AACGTTGAGTGATCGG-1	ColEpi	1.4161
003-039_T0_COL_EPI_5p_N1__CGAGCCACAGCATACT-1	ColEpi	3.32653
003-039_T0_COL_EPI_5p_N1__TGATTTCAGTGGGCTA-1	ColEpi	1.18673
003-039_T0_COL_EPI_5p_N1__TAAGAGAGTTATTCTC-1	ColEpi	1.47933
003-039_T0_COL_EPI_5p_N1__GGACGTCGTCAGCTAT-1	ColEpi	3.69104
003-039_T0_COL_EPI_5p_N1__GTGTGCGCACATTCGA-1	ColEpi	2.27857
003-039_T0_COL_EPI_5p_N1__TGAGCATCAAGAAGAG-1	ColEpi	2.02048
003-039_T0_COL_EPI_5p_N1__CGTGAGCCAGCGTAAG-1	ColEpi	1.88682
003-039_T0_COL_EPI_5p_N1__GTCATTTTCCATTCTA-1	ColEpi	4.37333
003-039_T0_COL_EPI_5p_N1__CGCCAAGTCAGTTCGA-1	ColEpi	0.820938
003-039_T0_COL_EPI_5p_N1__TGACTAGAGCTGCGAA-1	ColEpi	1.93941
003-039_T0_COL_EPI_5p_N1__TAGCCGGGTTGTCGCG-1	ColEpi	1.58195
003-039_T0_COL_EPI_5p_N1__CGGTTAAGTGCACGAA-1	ColEpi	4.17734
003-039_T0_COL_EPI_5p_N1__TCAACGATCAGCTCGG-1	ColEpi	2.33301
003-039_T0_COL_EPI_5p_N1__CGTCAGGGTCTCAACA-1	ColEpi	2.3647
003-039_T0_COL_EPI_5p_N1__CTACACCGTCATATCG-1	ColEpi	3.16232
003-039_T0_COL_EPI_5p_N1__AAGTCTGAGTCTCGGC-1	ColEpi	10.1497
003-039_T0_COL_EPI_5p_N1__ACAGCCGTCCTCATTA-1	ColEpi	1.78017
003-039_T0_COL_EPI_5p_N1__TCATTTGAGGGCTTCC-1	ColEpi	2.26875
003-039_T0_COL_EPI_5p_N1__CTGTGCTTCTTAGAGC-1	ColEpi	3.1153
003-039_T0_COL_EPI_5p_N1__GCATACAGTACAGCAG-1	ColEpi	1.73527
003-039_T0_COL_EPI_5p_N1__GAACGGACATGGATGG-1	ColEpi	2.92228
003-039_T0_COL_EPI_5p_N1__CACAGTATCTTGTATC-1	ColEpi	2.89879
003-039_T0_COL_EPI_5p_N1__TAGCCGGCATGCTGGC-1	ColEpi	2.65116
003-039_T0_COL_EPI_5p_N1__TCGTAGAGTGATAAGT-1	ColEpi	3.3821
003-039_T0_COL_EPI_5p_N1__CACACTCTCACAACGT-1	ColEpi	1.95142
003-039_T0_COL_EPI_5p_N1__AACTGGTTCTCAAGTG-1	ColEpi	1.10495
003-039_T0_COL_EPI_5p_N1__CTGCTGTAGCGTTGCC-1	ColEpi	4.01841
003-039_T0_COL_EPI_5p_N1__TCTGAGAGTCACACGC-1	ColEpi	2.09177
003-039_T0_COL_EPI_5p_N1__ACTGTCCGTGCACTTA-1	ColEpi	2.41596
003-039_T0_COL_EPI_5p_N1__CCTCAGTCATCCGCGA-1	ColEpi	1.6075
003-039_T0_COL_EPI_5p_N1__ATAGACCTCCATTCTA-1	ColEpi	1.27026
003-039_T0_COL_EPI_5p_N1__ATAGACCGTTGATTCG-1	ColEpi	3.52226
003-039_T0_COL_EPI_5p_N1__ACGGCCAAGAAGATTC-1	ColEpi	0.655701
003-039_T0_COL_EPI_5p_N1__CAACCTCTCTCGGACG-1	ColEpi	0.497027
003-039_T0_COL_EPI_5p_N1__CCACGGACAAGGTTTC-1	ColEpi	1.41498
003-039_T0_COL_EPI_5p_N1__GGACAGACAAGCCTAT-1	ColEpi	2.9229
003-039_T0_COL_EPI_5p_N1__TACCTTAAGGAGCGTT-1	ColEpi	1.34606
003-039_T0_COL_EPI_5p_N1__GATCGATGTCGCTTTC-1	ColEpi	1.20575
003-039_T0_COL_EPI_5p_N1__TCCCGATTCCAAGCCG-1	ColEpi	1.01209
003-039_T0_COL_EPI_5p_N1__CCACCTACAGGGAGAG-1	ColEpi	4.35022
003-039_T0_COL_EPI_5p_N1__AAATGCCGTACATGTC-1	ColEpi	1.95911
003-039_T0_COL_EPI_5p_N1__GGGTCTGTCCACTGGG-1	ColEpi	7.60161
003-039_T0_COL_EPI_5p_N1__AAAGTAGGTTGGTGGA-1	ColEpi	1.81311
003-039_T0_COL_EPI_5p_N1__CGTTGGGCACAGATTC-1	ColEpi	0.998591
003-039_T0_COL_EPI_5p_N1__AGATCTGGTAGAAAGG-1	ColEpi	1.32074
003-039_T0_COL_EPI_5p_N1__GTTACAGTCTACGAGT-1	ColEpi	0.659353
003-039_T0_COL_EPI_5p_N1__CGCTATCAGCAGATCG-1	ColEpi	0.21458
003-039_T0_COL_EPI_5p_N1__CCTTACGTCACGCATA-1	ColEpi	0.386494
003-039_T0_COL_EPI_5p_N1__ACTGAACGTACCGTTA-1	ColEpi	4.58303
003-039_T0_COL_EPI_5p_N1__GCATGATAGCCAGTTT-1	ColEpi	0.7578
003-039_T0_COL_EPI_5p_N1__GGCTGGTGTGATGCCC-1	ColEpi	2.39414
003-039_T0_COL_EPI_5p_N1__TAGTTGGTCTACTTAC-1	ColEpi	4.09079
003-039_T0_COL_EPI_5p_N1__TAGCCGGAGGACTGGT-1	ColEpi	1.20828
003-039_T0_COL_EPI_5p_N1__ATTATCCGTGGCTCCA-1	ColEpi	1.88183
003-039_T0_COL_EPI_5p_N1__CGCCAAGAGGCCCGTT-1	ColEpi	2.22012
003-039_T0_COL_EPI_5p_N1__CATCGAAAGATGTCGG-1	ColEpi	5.15032
003-039_T0_COL_EPI_5p_N1__TGGTTCCTCACAAACC-1	ColEpi	1.44528
003-039_T0_COL_EPI_5p_N1__GGGCACTTCAGCATGT-1	ColEpi	1.24826
003-039_T0_COL_EPI_5p_N1__CTCATTACAAGCGAGT-1	ColEpi	4.7013
003-039_T0_COL_EPI_5p_N1__CCAATCCCATGTCTCC-1	ColEpi	1.53366
003-039_T0_COL_EPI_5p_N1__AGTAGTCGTTACCAGT-1	ColEpi	0.409727
003-039_T0_COL_EPI_5p_N1__CCCTCCTGTATAAACG-1	ColEpi	1.6714
003-039_T0_COL_EPI_5p_N1__AGTGGGATCTTGCATT-1	ColEpi	9.28023
003-039_T0_COL_EPI_5p_N1__TGTGGTAAGTGCGTGA-1	ColEpi	-0.292241
003-039_T0_COL_EPI_5p_N1__TTCTCAAGTTCCACGG-1	ColEpi	3.08094
003-039_T0_COL_EPI_5p_N1__GTACTCCAGTGATCGG-1	ColEpi	0.985612
003-039_T0_COL_EPI_5p_N1__ATTTCTGCATCTACGA-1	ColEpi	0.401954
003-039_T0_COL_EPI_5p_N1__CTGCTGTAGCCCAACC-1	ColEpi	7.20397
003-039_T0_COL_EPI_5p_N1__CGTCACTAGTGTCCAT-1	ColEpi	1.94976
003-039_T0_COL_EPI_5p_N1__CTCACACAGGTCGGAT-1	ColEpi	3.55964
003-039_T0_COL_EPI_5p_N1__GACTGCGCACAACGCC-1	ColEpi	2.1805
003-039_T0_COL_EPI_5p_N1__GTCTTCGTCCTCAATT-1	ColEpi	2.32707
003-039_T0_COL_EPI_5p_N1__CTGCTGTGTACCGGCT-1	ColEpi	2.06218
003-039_T0_COL_EPI_5p_N1__GAAACTCGTCAGAGGT-1	ColEpi	1.17376
003-039_T0_COL_EPI_5p_N1__GTCAAGTCATTTGCCC-1	ColEpi	1.58982
003-039_T0_COL_EPI_5p_N1__CTAATGGGTGAAGGCT-1	ColEpi	1.34865
003-039_T0_COL_EPI_5p_N1__TGCGGGTCATGGAATA-1	ColEpi	0.934277
003-039_T0_COL_EPI_5p_N1__ACCCACTTCCACGTGG-1	ColEpi	2.12733
003-039_T0_COL_EPI_5p_N1__ATGAGGGCAGCGAACA-1	ColEpi	4.0666
003-039_T0_COL_EPI_5p_N1__ACCTTTACAGGTCTCG-1	ColEpi	3.68682
003-039_T0_COL_EPI_5p_N1__GGAATAAGTTACGACT-1	ColEpi	2.12889
003-039_T0_COL_EPI_5p_N1__GGATTACGTCGTTGTA-1	ColEpi	4.34102
003-039_T0_COL_EPI_5p_N1__CATATGGAGATGGGTC-1	ColEpi	0.611098
003-039_T0_COL_EPI_5p_N1__CTACACCCACCAGGCT-1	ColEpi	1.46104
003-039_T0_COL_EPI_5p_N1__TTCGGTCCACCAGATT-1	ColEpi	1.94796
003-039_T0_COL_EPI_5p_N1__GGTGCGTCACCGCTAG-1	ColEpi	2.1648
003-039_T0_COL_EPI_5p_N1__AGCGGTCAGCCAGTAG-1	ColEpi	1.81582
003-039_T0_COL_EPI_5p_N1__CGCTTCAGTCACTGGC-1	ColEpi	0.158598
003-039_T0_COL_EPI_5p_N1__ACGATACGTTGGTGGA-1	ColEpi	2.29582
003-039_T0_COL_EPI_5p_N1__GTCATTTGTTTGTTTC-1	ColEpi	5.97544
003-039_T0_COL_EPI_5p_N1__TGACTAGGTTCCATGA-1	ColEpi	1.43971
003-039_T0_COL_EPI_5p_N1__CTACGTCCAGTGGAGT-1	ColEpi	1.60585
003-039_T0_COL_EPI_5p_N1__CAGCAGCGTAAATGTG-1	ColEpi	1.59031
003-039_T0_COL_EPI_5p_N1__GGTGCGTAGGCTCAGA-1	ColEpi	7.46143
003-039_T0_COL_EPI_5p_N1__TGTGGTAGTACCGTAT-1	ColEpi	1.10886
003-039_T0_COL_EPI_5p_N1__ACGCAGCAGACATAAC-1	ColEpi	2.16504
003-039_T0_COL_EPI_5p_N1__GTGCGGTAGTTGTCGT-1	ColEpi	2.1605
003-039_T0_COL_EPI_5p_N1__TTCTCAAAGATAGTCA-1	ColEpi	1.88766
003-039_T0_COL_EPI_5p_N1__CATCGGGAGTTAAGTG-1	ColEpi	9.44776
003-039_T0_COL_EPI_5p_N1__CCTTTCTCAAGGGTCA-1	ColEpi	4.47791
003-039_T0_COL_EPI_5p_N1__TAGACCAGTTCTGTTT-1	ColEpi	5.66049
003-039_T0_COL_EPI_5p_N1__GGGAGATGTTCGCTAA-1	ColEpi	1.96005
003-039_T0_COL_EPI_5p_N1__TTGACTTCATCACGAT-1	ColEpi	1.4136
003-039_T0_COL_EPI_5p_N1__CAACTAGCATCCAACA-1	ColEpi	10.4934
003-039_T0_COL_EPI_5p_N1__CGTTAGACACTTCTGC-1	ColEpi	6.15881
003-039_T0_COL_EPI_5p_N1__GCGCAGTGTTAAGTAG-1	ColEpi	4.90001
003-039_T0_COL_EPI_5p_N1__ACGAGGAGTCACCCAG-1	ColEpi	8.56711
003-039_T0_COL_EPI_5p_N1__CCTTCGATCCAAATGC-1	ColEpi	4.92012
003-039_T0_COL_EPI_5p_N1__TTAGTTCCATGGTTGT-1	ColEpi	3.1653
003-039_T0_COL_EPI_5p_N1__AGATTGCAGCTGCAAG-1	ColEpi	1.64888
003-039_T0_COL_EPI_5p_N1__TTTGCGCTCTCGCATC-1	ColEpi	9.07132
003-039_T0_COL_EPI_5p_N1__ATGAGGGTCTGGAGCC-1	ColEpi	3.82904
003-039_T0_COL_EPI_5p_N1__TCTGAGACATGCTGGC-1	ColEpi	2.92041
003-039_T0_COL_EPI_5p_N1__CGTGAGCCAAGACGTG-1	ColEpi	0.328087
003-039_T0_COL_EPI_5p_N1__TCAGGTACACCATGTA-1	ColEpi	6.81169
003-039_T0_COL_EPI_5p_N1__TCAACGACATGCTAGT-1	ColEpi	3.3782
003-039_T0_COL_EPI_5p_N1__AAAGATGTCCGAATGT-1	ColEpi	3.87066
003-039_T0_COL_EPI_5p_N1__CACACAAAGGCTATCT-1	ColEpi	2.06045
003-039_T0_COL_EPI_5p_N1__AGGGTGATCAGCTGGC-1	ColEpi	2.21478
003-039_T0_COL_EPI_5p_N1__CACCAGGCATTACCTT-1	ColEpi	4.32812
003-039_T0_COL_EPI_5p_N1__GCAATCATCCGTTGCT-1	ColEpi	4.17951
003-039_T0_COL_EPI_5p_N1__CAGAGAGTCAACACTG-1	ColEpi	1.80297
003-039_T0_COL_EPI_5p_N1__TACGGTAAGAGACTTA-1	ColEpi	7.25892
003-039_T0_COL_EPI_5p_N1__CACACCTCAGATGGGT-1	ColEpi	1.13043
003-039_T0_COL_EPI_5p_N1__TGGGCGTGTAAACACA-1	ColEpi	3.02344
003-039_T0_COL_EPI_5p_N1__GCAAACTGTAGGGTAC-1	ColEpi	1.12134
003-039_T0_COL_EPI_5p_N1__ATCTGCCAGACACTAA-1	ColEpi	2.20115
003-039_T0_COL_EPI_5p_N1__TGTCCCACAATCTGCA-1	ColEpi	7.75803
003-039_T0_COL_EPI_5p_N1__TGAGCCGCAAGTCATC-1	ColEpi	1.75221
003-039_T0_COL_EPI_5p_N1__GCGCAGTAGGGTTTCT-1	ColEpi	1.98882
003-039_T0_COL_EPI_5p_N1__CTCTACGTCTCGGACG-1	ColEpi	2.46853
003-039_T0_COL_EPI_5p_N1__TTGAACGCAGGGATTG-1	ColEpi	5.13923
003-039_T0_COL_EPI_5p_N1__CACTCCATCACGCGGT-1	ColEpi	1.91505
003-039_T0_COL_EPI_5p_N1__GAATGAAGTTGCGCAC-1	ColEpi	8.66799
003-039_T0_COL_EPI_5p_N1__GGGTCTGGTGTCCTCT-1	ColEpi	3.06137
003-039_T0_COL_EPI_5p_N1__GTAACGTCAATAGCAA-1	ColEpi	8.57153
003-039_T0_COL_EPI_5p_N1__GGAATAACAGCTCGAC-1	ColEpi	0.691604
003-039_T0_COL_EPI_5p_N1__CACTCCATCGGGAGTA-1	ColEpi	4.32163
003-039_T0_COL_EPI_5p_N1__TTAGGACTCGCTAGCG-1	ColEpi	1.00351
003-039_T0_COL_EPI_5p_N1__AGTTGGTAGGCCCGTT-1	ColEpi	1.31197
003-039_T0_COL_EPI_5p_N1__CGTCACTAGAATGTGT-1	ColEpi	0.685822
003-039_T0_COL_EPI_5p_N1__AGGTCCGTCCTTTACA-1	ColEpi	1.97883
003-039_T0_COL_EPI_5p_N1__CACATTTAGTGGTAAT-1	ColEpi	3.02729
003-039_T0_COL_EPI_5p_N1__CAAGTTGCAGAAGCAC-1	ColEpi	1.90152
003-039_T0_COL_EPI_5p_N1__TGCACCTAGGGATACC-1	ColEpi	4.08187
003-039_T0_COL_EPI_5p_N1__TACGGTACAGCGTAAG-1	ColEpi	1.31984
003-039_T0_COL_EPI_5p_N1__GAGGTGATCCTTAATC-1	ColEpi	3.7971
003-039_T0_COL_EPI_5p_N1__GCGGGTTGTTCGTTGA-1	ColEpi	3.5458
003-039_T0_COL_EPI_5p_N1__GGGAATGCAGCTATTG-1	ColEpi	1.14308
003-039_T0_COL_EPI_5p_N1__CGGGTCAGTGCTGTAT-1	ColEpi	1.17622
003-039_T0_COL_EPI_5p_N1__TCAGCAAAGCTTTGGT-1	ColEpi	2.38088
003-039_T0_COL_EPI_5p_N1__AGGGTGAGTACACCGC-1	ColEpi	0.0945548
003-039_T0_COL_EPI_5p_N1__GCATACATCATCTGTT-1	ColEpi	5.34279
003-039_T0_COL_EPI_5p_N1__GACGGCTGTAGCACGA-1	ColEpi	2.20386
003-039_T0_COL_EPI_5p_N1__AACCATGCAATGTAAG-1	ColEpi	1.53666
003-039_T0_COL_EPI_5p_N1__GCGCAGTGTGACCAAG-1	ColEpi	2.2825
003-039_T0_COL_EPI_5p_N1__GGGTTGCCACGTAAGG-1	ColEpi	1.6157
003-039_T0_COL_EPI_5p_N1__TTGCGTCTCGCCATAA-1	ColEpi	0.838464
003-039_T0_COL_EPI_5p_N1__TCATTTGCATTATCTC-1	ColEpi	3.01551
003-039_T0_COL_EPI_5p_N1__CTTAACTAGCTAGTGG-1	ColEpi	1.21451
003-039_T0_COL_EPI_5p_N1__GCGGGTTTCGGAGCAA-1	ColEpi	8.58823
003-039_T0_COL_EPI_5p_N1__GCCAAATAGCTTCGCG-1	ColEpi	2.20307
003-039_T0_COL_EPI_5p_N1__CGCGGTACATGGTCTA-1	ColEpi	-0.503933
003-039_T0_COL_EPI_5p_N1__TTGGCAATCCTTCAAT-1	ColEpi	1.09506
003-039_T0_COL_EPI_5p_N1__GCGCAGTGTTGTTTGG-1	ColEpi	2.78533
003-039_T0_COL_EPI_5p_N1__CTCGAGGCAATTCCTT-1	ColEpi	3.26075
003-039_T0_COL_EPI_5p_N1__CATGGCGGTAATCGTC-1	ColEpi	0.882556
003-039_T0_COL_EPI_5p_N1__TAGCCGGGTGATAAAC-1	ColEpi	0.483213
003-039_T0_COL_EPI_5p_N1__CAGCTGGAGGTGATTA-1	ColEpi	2.54928
003-039_T0_COL_EPI_5p_N1__TGTGTTTCATAGACTC-1	ColEpi	6.59566
003-039_T0_COL_EPI_5p_N1__TGTATTCCAAGGACAC-1	ColEpi	2.05678
003-039_T0_COL_EPI_5p_N1__AGGGATGTCAGTGTTG-1	ColEpi	4.73101
003-039_T0_COL_EPI_5p_N1__GCATGCGAGTGTCTCA-1	ColEpi	2.92163
003-039_T0_COL_EPI_5p_N1__CCCAGTTCACATGGGA-1	ColEpi	1.40238
003-039_T0_COL_EPI_5p_N1__CCATGTCTCACGACTA-1	ColEpi	2.37281
003-039_T0_COL_EPI_5p_N1__GCACTCTGTTACGGAG-1	ColEpi	1.38409
003-039_T0_COL_EPI_5p_N1__GACTGCGGTGCCTTGG-1	ColEpi	0.464202
003-039_T0_COL_EPI_5p_N1__GAACGGACAAAGGCGT-1	ColEpi	2.62295
003-039_T0_COL_EPI_5p_N1__CGACTTCCAGTTCCCT-1	ColEpi	3.29206
003-039_T0_COL_EPI_5p_N1__TCATTTGCAAAGCGGT-1	ColEpi	0.633295
003-039_T0_COL_EPI_5p_N1__CTGGTCTTCGGCTACG-1	ColEpi	2.47455
003-039_T0_COL_EPI_5p_N1__AGGTCATGTGGTAACG-1	ColEpi	1.05168
003-039_T0_COL_EPI_5p_N1__ACTTACTAGGCCATAG-1	ColEpi	0.404996
003-039_T0_COL_EPI_5p_N1__GTCACGGAGCCGCCTA-1	ColEpi	4.67919
003-039_T0_COL_EPI_5p_N1__GGGAATGGTACAGACG-1	ColEpi	2.23143
003-039_T0_COL_EPI_5p_N1__CCTACACTCCAAATGC-1	ColEpi	3.82813
003-039_T0_COL_EPI_5p_N1__TGGTTCCTCTTCAACT-1	ColEpi	3.46838
003-039_T0_COL_EPI_5p_N1__GCTTGAACACTTCTGC-1	ColEpi	0.990139
003-039_T0_COL_EPI_5p_N1__GAACGGAAGCGGCTTC-1	ColEpi	0.956212
003-039_T0_COL_EPI_5p_N1__TTGACTTGTATTCTCT-1	ColEpi	7.91875
003-039_T0_COL_EPI_5p_N1__CTCATTAAGTAGTGCG-1	ColEpi	1.06908
003-039_T0_COL_EPI_5p_N1__CTAACTTAGGATCGCA-1	ColEpi	1.35518
003-039_T0_COL_EPI_5p_N1__ACTTGTTTCAGATAAG-1	ColEpi	0.261517
003-039_T0_COL_EPI_5p_N1__AACACGTTCCTGTACC-1	ColEpi	0.525976
003-039_T0_COL_EPI_5p_N1__GGTGTTACATTAGCCA-1	ColEpi	1.24358
003-039_T0_COL_EPI_5p_N1__TCAGCAATCCAGAGGA-1	ColEpi	2.19354
003-039_T0_COL_EPI_5p_N1__GTTCATTTCGAGAACG-1	ColEpi	1.26084
003-039_T0_COL_EPI_5p_N1__GCTCCTATCCAAACAC-1	ColEpi	1.08501
003-039_T0_COL_EPI_5p_N1__TAGACCACAATCTGCA-1	ColEpi	0.924007
003-039_T0_COL_EPI_5p_N1__TCAGGATCATTCTTAC-1	ColEpi	2.24618
003-039_T0_COL_EPI_5p_N1__TATGCCCGTAGCGTAG-1	ColEpi	1.82062
003-039_T0_COL_EPI_5p_N1__GCTGCAGGTACCGTAT-1	ColEpi	1.23619
003-039_T0_COL_EPI_5p_N1__TGCGGGTGTGGTCCGT-1	ColEpi	3.63117
003-039_T0_COL_EPI_5p_N1__CATCCACAGACCTTTG-1	ColEpi	3.43603
003-039_T0_COL_EPI_5p_N1__TGCTACCCATTAGGCT-1	ColEpi	0.742177
003-039_T0_COL_EPI_5p_N1__CAGTAACAGAGGGATA-1	ColEpi	1.80238
003-039_T0_COL_EPI_5p_N1__CACCTTGTCCGCAAGC-1	ColEpi	2.41334
003-039_T0_COL_EPI_5p_N1__CGCCAAGCACCGAAAG-1	ColEpi	2.3034
003-039_T0_COL_EPI_5p_N1__CACTCCAAGTTGCAGG-1	ColEpi	1.12208
003-039_T0_COL_EPI_5p_N1__CGGACACTCCATTCTA-1	ColEpi	1.25918
003-039_T0_COL_EPI_5p_N1__ACGGGCTTCATCGGAT-1	ColEpi	0.848318
003-039_T0_COL_EPI_5p_N1__GCATGCGGTGGCCCTA-1	ColEpi	1.50139
003-039_T0_COL_EPI_5p_N1__CAACTAGAGCGCTTAT-1	ColEpi	1.26473
003-039_T0_COL_EPI_5p_N1__CTGATCCTCGCCTGTT-1	ColEpi	1.80985
003-039_T0_COL_EPI_5p_N1__ACGTCAATCTCGTTTA-1	ColEpi	5.62658
003-039_T0_COL_EPI_5p_N1__GATGAAAAGGTGCACA-1	ColEpi	0.860271
003-039_T0_COL_EPI_5p_N1__AACGTTGTCTTTAGGG-1	ColEpi	1.83553
003-039_T0_COL_EPI_5p_N1__CGCTTCAGTCCGTGAC-1	ColEpi	0.767743
003-039_T0_COL_EPI_5p_N1__CATCGAATCCAAAGTC-1	ColEpi	4.17104
003-039_T0_COL_EPI_5p_N1__AGGGAGTCACAGAGGT-1	ColEpi	2.84236
003-039_T0_COL_EPI_5p_N1__CGTTGGGTCGGGAGTA-1	ColEpi	0.582728
003-039_T0_COL_EPI_5p_N1__CTCGGAGCAATGTTGC-1	ColEpi	1.05678
003-039_T0_COL_EPI_5p_N1__GAGGTGATCGGTTCGG-1	ColEpi	0.877955
003-039_T0_COL_EPI_5p_N1__AACTCTTTCAGATAAG-1	ColEpi	4.91365
003-039_T0_COL_EPI_5p_N1__TATTACCTCTGGCGAC-1	ColEpi	4.69791
003-039_T0_COL_EPI_5p_N1__GTACTTTAGATGTAAC-1	ColEpi	0.868014
003-039_T0_COL_EPI_5p_N1__GCTGGGTCACAGGCCT-1	ColEpi	-0.272021
003-039_T0_COL_EPI_5p_N1__GCGCGATCATGACGGA-1	ColEpi	1.49896
003-039_T0_COL_EPI_5p_N1__TAAGAGATCAGCACAT-1	ColEpi	0.932531
003-039_T0_COL_EPI_5p_N1__ATCATCTCACAGACTT-1	ColEpi	0.24161
003-039_T0_COL_EPI_5p_N1__ACATCAGAGAGATGAG-1	ColEpi	0.718304
003-039_T0_COL_EPI_5p_N1__GTCACGGGTGGCAAAC-1	ColEpi	2.68524
003-039_T0_COL_EPI_5p_N1__CACATTTAGGTCGGAT-1	ColEpi	6.1907
003-039_T0_COL_EPI_5p_N1__GGTATTGGTTGTACAC-1	ColEpi	1.82849
003-039_T0_COL_EPI_5p_N1__ACGATGTCAATGGACG-1	ColEpi	3.85009
003-039_T0_COL_EPI_5p_N1__GTGCGGTCATGCAACT-1	ColEpi	5.54499
003-039_T0_COL_EPI_5p_N1__TGCACCTGTTATCACG-1	ColEpi	0.850473
003-039_T0_COL_EPI_5p_N1__GGCTCGACAGTCGATT-1	ColEpi	2.71905
003-039_T0_COL_EPI_5p_N1__GCTTGAAAGCTACCTA-1	ColEpi	1.53098
003-039_T0_COL_EPI_5p_N1__GACGTTATCGACGGAA-1	ColEpi	1.47105
003-039_T0_COL_EPI_5p_N1__GCAATCAAGGACACCA-1	ColEpi	0.901912
003-039_T0_COL_EPI_5p_N1__CTCATTAAGGACATTA-1	ColEpi	1.18417
003-039_T0_COL_EPI_5p_N1__AAGGCAGCATACGCCG-1	ColEpi	12.8319
003-039_T0_COL_EPI_5p_N1__CGGTTAATCCTATTCA-1	ColEpi	2.51576
003-039_T0_COL_EPI_5p_N1__AGGTCATTCACTTACT-1	ColEpi	3.08786
003-039_T0_COL_EPI_5p_N1__TGGCGCAAGCGCCTCA-1	ColEpi	0.382775
003-039_T0_COL_EPI_5p_N1__GCATGCGTCAACACAC-1	ColEpi	1.7165
003-039_T0_COL_EPI_5p_N1__CTCTGGTCAAACGTGG-1	ColEpi	1.24741
003-039_T0_COL_EPI_5p_N1__CAGCAGCGTCCCGACA-1	ColEpi	0.709071
003-039_T0_COL_EPI_5p_N1__TACGGTATCCTTGACC-1	ColEpi	2.33694
003-039_T0_COL_EPI_5p_N1__CAACCAATCTTCAACT-1	ColEpi	2.87719
003-039_T0_COL_EPI_5p_N1__CAGTCCTAGCCACGTC-1	ColEpi	2.10339
003-039_T0_COL_EPI_5p_N1__CGGAGCTAGAGTACAT-1	ColEpi	3.22452
003-039_T0_COL_EPI_5p_N1__TGACTAGCATAGGATA-1	ColEpi	3.72158
003-039_T0_COL_EPI_5p_N1__GGAACTTCAAGGCTCC-1	ColEpi	2.76434
003-039_T0_COL_EPI_5p_N1__AAGCCGCCATGAGCGA-1	ColEpi	5.96216
003-039_T0_COL_EPI_5p_N1__GCATACACAGCTCCGA-1	ColEpi	0.218828
003-039_T0_COL_EPI_5p_N1__CGAGAAGGTGCACCAC-1	ColEpi	2.06307
003-039_T0_COL_EPI_5p_N1__TTTGCGCCATGACATC-1	ColEpi	1.3007
003-039_T0_COL_EPI_5p_N1__GTTCGGGCAGTATAAG-1	ColEpi	1.15315
003-039_T0_COL_EPI_5p_N1__CCTCTGACAAGTCATC-1	ColEpi	1.03817
003-039_T0_COL_EPI_5p_N1__CTCCTAGAGGATGGAA-1	ColEpi	3.61834
003-039_T0_COL_EPI_5p_N1__GGCGTGTCATCCTAGA-1	ColEpi	0.579018
003-039_T0_COL_EPI_5p_N1__GAGCAGAAGAGATGAG-1	ColEpi	2.22521
003-039_T0_COL_EPI_5p_N1__CCGTTCAAGCCTATGT-1	ColEpi	2.33457
003-039_T0_COL_EPI_5p_N1__CCAGCGAAGACACGAC-1	ColEpi	2.30762
003-039_T0_COL_EPI_5p_N1__CCTCTGATCAATCACG-1	ColEpi	0.638748
003-039_T0_COL_EPI_5p_N1__TTCCCAGTCACAACGT-1	ColEpi	0.917058
003-039_T0_COL_EPI_5p_N1__TGCGGGTTCAGAGCTT-1	ColEpi	1.89937
003-039_T0_COL_EPI_5p_N1__GACGTTACACCAGATT-1	ColEpi	1.30682
003-039_T0_COL_EPI_5p_N1__CACCACTAGGTGCACA-1	ColEpi	0.0184856
003-039_T0_COL_EPI_5p_N1__CTGCGGATCGGAAATA-1	ColEpi	3.44127
003-039_T0_COL_EPI_5p_N1__CTCTACGTCGATGAGG-1	ColEpi	-0.122033
003-039_T0_COL_EPI_5p_N1__GCCAAATGTGCTGTAT-1	ColEpi	5.25504
003-039_T0_COL_EPI_5p_N1__TGGTTCCAGAACAATC-1	ColEpi	1.86219
003-039_T0_COL_EPI_5p_N1__CTGAAGTAGCTGATAA-1	ColEpi	2.83642
003-039_T0_COL_EPI_5p_N1__CATATTCCATTCCTGC-1	ColEpi	2.16631
003-039_T0_COL_EPI_5p_N1__ACCAGTATCCGAACGC-1	ColEpi	1.91347
003-039_T0_COL_EPI_5p_N1__CAGCGACTCGGTTAAC-1	ColEpi	0.67428
003-039_T0_COL_EPI_5p_N1__AGTCTTTGTTGTCGCG-1	ColEpi	2.06125
003-039_T0_COL_EPI_5p_N1__AGGCCACGTTCGGCAC-1	ColEpi	5.61118
003-039_T0_COL_EPI_5p_N1__ATTGGACAGCGTAGTG-1	ColEpi	0.367847
003-039_T0_COL_EPI_5p_N1__GCAATCACAGGGTATG-1	ColEpi	1.35029
003-039_T0_COL_EPI_5p_N1__TTCCCAGCATTTCAGG-1	ColEpi	0.504377
003-039_T0_COL_EPI_5p_N1__GCGAGAATCTAACTTC-1	ColEpi	0.398327
003-039_T0_COL_EPI_5p_N1__TGTCCCATCAAACGGG-1	ColEpi	2.04874
003-039_T0_COL_EPI_5p_N1__AGCAGCCTCCGGGTGT-1	ColEpi	1.35403
003-039_T0_COL_EPI_5p_N1__GCCTCTAGTCCGAACC-1	ColEpi	1.48182
003-039_T0_COL_EPI_5p_N1__GGCCGATCACATTTCT-1	ColEpi	0.119118
003-039_T0_COL_EPI_5p_N1__TCACAAGGTACGCTGC-1	ColEpi	1.70452
003-039_T0_COL_EPI_5p_N1__AAGCCGCGTTCACCTC-1	ColEpi	1.63379
003-039_T0_COL_EPI_5p_N1__CGCCAAGGTGTAACGG-1	ColEpi	1.77466
003-039_T0_COL_EPI_5p_N1__ACTGAGTTCGACGGAA-1	ColEpi	3.24424
003-039_T0_COL_EPI_5p_N1__ACACTGATCATAGCAC-1	ColEpi	2.46148
003-039_T0_COL_EPI_5p_N1__GCATGATAGCTGCAAG-1	ColEpi	0.325099
003-039_T0_COL_EPI_5p_N1__GGAACTTGTGCACGAA-1	ColEpi	3.30322
003-039_T0_COL_EPI_5p_N1__AGCGGTCCAGTAGAGC-1	ColEpi	1.95542
003-039_T0_COL_EPI_5p_N1__CAGCGACCATCAGTAC-1	ColEpi	4.82543
003-039_T0_COL_EPI_5p_N1__ACACCGGGTACGACCC-1	ColEpi	1.36777
003-039_T0_COL_EPI_5p_N1__GTAGGCCTCATCACCC-1	ColEpi	1.55337
003-039_T0_COL_EPI_5p_N1__TTGCGTCGTATCTGCA-1	ColEpi	4.05006
003-039_T0_COL_EPI_5p_N1__GAGTCCGAGATCACGG-1	ColEpi	1.09064
003-039_T0_COL_EPI_5p_N1__AAGTCTGTCTTAGAGC-1	ColEpi	2.87318
003-039_T0_COL_EPI_5p_N1__CGAGCACTCAAACGGG-1	ColEpi	0.376301
003-039_T0_COL_EPI_5p_N1__CTTGGCTAGCCGATTT-1	ColEpi	2.37033
003-039_T0_COL_EPI_5p_N1__GGGCATCGTGGTACAG-1	ColEpi	4.12192
003-039_T0_COL_EPI_5p_N1__GAACGGAGTTCACCTC-1	ColEpi	3.65045
003-039_T0_COL_EPI_5p_N1__CGTTGGGAGGCATTGG-1	ColEpi	3.62455
003-039_T0_COL_EPI_5p_N1__AACCATGAGCCAGGAT-1	ColEpi	1.60616
003-039_T0_COL_EPI_5p_N1__GTGTGCGTCCGCGCAA-1	ColEpi	2.12753
003-039_T0_COL_EPI_5p_N1__CTAGAGTCAACAACCT-1	ColEpi	1.47635
003-039_T0_COL_EPI_5p_N1__ACTATCTAGACTTTCG-1	ColEpi	3.18074
003-039_T0_COL_EPI_5p_N1__ACAGCCGGTCATACTG-1	ColEpi	3.00185
003-039_T0_COL_EPI_5p_N1__GAGGTGAAGGGATCTG-1	ColEpi	0.743361
003-039_T0_COL_EPI_5p_N1__TGCTACCTCGGCGCTA-1	ColEpi	1.23425
003-039_T0_COL_EPI_5p_N1__ACAGCTAGTGGGTCAA-1	ColEpi	1.47005
003-039_T0_COL_EPI_5p_N1__AGGTCATTCTACCAGA-1	ColEpi	2.74805
003-039_T0_COL_EPI_5p_N1__CGCCAAGGTAGGGACT-1	ColEpi	2.45577
003-039_T0_COL_EPI_5p_N1__CTCTACGCAACGATCT-1	ColEpi	1.72702
003-039_T0_COL_EPI_5p_N1__GGGTTGCTCAAACGGG-1	ColEpi	4.61188
003-039_T0_COL_EPI_5p_N1__CGATGGCCAAGCCGTC-1	ColEpi	1.14724
003-039_T0_COL_EPI_5p_N1__CTTAGGACAGACAAAT-1	ColEpi	2.20041
003-039_T0_COL_EPI_5p_N1__TTAACTCCATCTCGCT-1	ColEpi	0.644527
003-039_T0_COL_EPI_5p_N1__GAATAAGGTCTGCCAG-1	ColEpi	2.87762
003-039_T0_COL_EPI_5p_N1__GCATGATTCACTATTC-1	ColEpi	1.98076
003-039_T0_COL_EPI_5p_N1__TCAGCTCCAGCGAACA-1	ColEpi	0.571499
003-039_T0_COL_EPI_5p_N1__GGGCACTAGGGTCGAT-1	ColEpi	4.30324
003-039_T0_COL_EPI_5p_N1__GATGAAACATCCAACA-1	ColEpi	2.7011
003-039_T0_COL_EPI_5p_N1__GCATGATAGTCTCGGC-1	ColEpi	-0.0518232
003-039_T0_COL_EPI_5p_N1__ATTTCTGTCGGTCTAA-1	ColEpi	-0.653931
003-039_T0_COL_EPI_5p_N1__TTTCCTCCAATAAGCA-1	ColEpi	8.9084
003-039_T0_COL_EPI_5p_N1__TTAACTCGTCTAAAGA-1	ColEpi	4.12398
003-039_T0_COL_EPI_5p_N1__GAAGCAGCAGTTTACG-1	ColEpi	3.06663
003-039_T0_COL_EPI_5p_N1__TGACTAGCACAGGAGT-1	ColEpi	1.44803
003-039_T0_COL_EPI_5p_N1__ACGGAGAAGATGCCAG-1	ColEpi	3.05374
003-039_T0_COL_EPI_5p_N1__GGCTCGAAGAATAGGG-1	ColEpi	2.05269
003-039_T0_COL_EPI_5p_N1__GATGAAACACTCAGGC-1	ColEpi	0.886363
003-039_T0_COL_EPI_5p_N1__GCTGCAGCAAGCCTAT-1	ColEpi	1.98637
003-039_T0_COL_EPI_5p_N1__GTGCATATCGAACTGT-1	ColEpi	4.72933
003-039_T0_COL_EPI_5p_N1__GGTGAAGTCAAAGTAG-1	ColEpi	1.04261
003-039_T0_COL_EPI_5p_N1__CCTTTCTAGTAGGTGC-1	ColEpi	0.673978
003-039_T0_COL_EPI_5p_N1__CGAGCACCACATTCGA-1	ColEpi	2.16931
003-039_T0_COL_EPI_5p_N1__CGATGTAAGCACAGGT-1	ColEpi	2.90663
003-039_T0_COL_EPI_5p_N1__CGTTGGGTCGGAGGTA-1	ColEpi	3.92697
003-039_T0_COL_EPI_5p_N1__CGTTGGGGTCGCTTTC-1	ColEpi	2.41376
003-039_T0_COL_EPI_5p_N1__CCGGGATAGGATCGCA-1	ColEpi	2.76214
003-039_T0_COL_EPI_5p_N1__AGGTCCGCACATGGGA-1	ColEpi	1.82078
003-039_T0_COL_EPI_5p_N1__CCACGGAAGAATCTCC-1	ColEpi	5.36729
003-039_T0_COL_EPI_5p_N1__GCGCGATGTAAAGGAG-1	ColEpi	2.62825
003-039_T0_COL_EPI_5p_N1__TGTGTTTCATCACGTA-1	ColEpi	1.01133
003-039_T0_COL_EPI_5p_N1__AAACCTGCAAAGGTGC-1	ColEpi	1.30528
003-039_T0_COL_EPI_5p_N1__GCGCGATAGAACTCGG-1	ColEpi	3.44564
003-039_T0_COL_EPI_5p_N1__CGTAGCGCAGGGAGAG-1	ColEpi	2.22593
003-039_T0_COL_EPI_5p_N1__GATGCTACATTGGGCC-1	ColEpi	3.72388
003-039_T0_COL_EPI_5p_N1__CGCCAAGCACACATGT-1	ColEpi	0.719983
003-039_T0_COL_EPI_5p_N1__TCACGAACACATGACT-1	ColEpi	1.11692
003-039_T0_COL_EPI_5p_N1__AGCGGTCGTTTGACTG-1	ColEpi	0.24568
003-039_T0_COL_EPI_5p_N1__TAGTTGGCAATGGTCT-1	ColEpi	2.45354
003-039_T0_COL_EPI_5p_N1__GCTCCTACAGTACACT-1	ColEpi	2.70361
003-039_T0_COL_EPI_5p_N1__AACCGCGCAAAGGCGT-1	ColEpi	0.559265
003-039_T0_COL_EPI_5p_N1__GAACGGATCTTGCCGT-1	ColEpi	2.61901
003-039_T0_COL_EPI_5p_N1__TTAGGCACACACAGAG-1	ColEpi	1.49602
003-039_T0_COL_EPI_5p_N1__AGGGATGGTCCTCTTG-1	ColEpi	0.624083
003-039_T0_COL_EPI_5p_N1__CACCAGGCATGATCCA-1	ColEpi	0.846633
003-039_T0_COL_EPI_5p_N1__TCAATCTAGCCAGAAC-1	ColEpi	6.06021
003-039_T0_COL_EPI_5p_N1__CGGCTAGCAGACGCAA-1	ColEpi	0.427703
003-039_T0_COL_EPI_5p_N1__CTGTTTAGTGTGCCTG-1	ColEpi	1.93928
003-039_T0_COL_EPI_5p_N1__CAGCCGAGTACCTACA-1	ColEpi	0.698211
003-039_T0_COL_EPI_5p_N1__TTTGCGCAGGCATTGG-1	ColEpi	-0.41727
003-039_T0_COL_EPI_5p_N1__ATAAGAGCATTGAGCT-1	ColEpi	2.76991
003-039_T0_COL_EPI_5p_N1__CAAGTTGTCAGTTTGG-1	ColEpi	8.11824
003-039_T0_COL_EPI_5p_N1__GATCTAGAGTCGAGTG-1	ColEpi	2.88595
003-039_T0_COL_EPI_5p_N1__GACGTGCTCGCCAGCA-1	ColEpi	1.05704
003-039_T0_COL_EPI_5p_N1__GTCTTCGAGGTGATAT-1	ColEpi	1.08942
003-039_T0_COL_EPI_5p_N1__ACGAGGAGTTACGTCA-1	ColEpi	0.227563
003-039_T0_COL_EPI_5p_N1__ATCATGGGTCGCCATG-1	ColEpi	0.579322
003-039_T0_COL_EPI_5p_N1__AGACGTTGTAGCGTCC-1	ColEpi	0.393991
003-039_T0_COL_EPI_5p_N1__CTCTACGGTCCCTTGT-1	ColEpi	1.89517
003-039_T0_COL_EPI_5p_N1__CTCGGGAGTTATGCGT-1	ColEpi	1.57753
003-039_T0_COL_EPI_5p_N1__GCGAGAAGTAGCGCAA-1	ColEpi	1.84405
003-039_T0_COL_EPI_5p_N1__CAGATCAGTCACACGC-1	ColEpi	3.40967
003-039_T0_COL_EPI_5p_N1__ACATCAGAGGACACCA-1	ColEpi	1.3975
003-039_T0_COL_EPI_5p_N1__TCAGCTCGTTAAGTAG-1	ColEpi	5.01251
003-039_T0_COL_EPI_5p_N1__ACATCAGGTGACAAAT-1	ColEpi	1.10419
003-039_T0_COL_EPI_5p_N1__TAGTGGTAGATCTGCT-1	ColEpi	8.3247
003-039_T0_COL_EPI_5p_N1__CAAGATCTCAGTGTTG-1	ColEpi	7.55207
003-039_T0_COL_EPI_5p_N1__TCGGTAACAGACGCAA-1	ColEpi	0.820138
003-039_T0_COL_EPI_5p_N1__TGAAAGAAGTGTCTCA-1	ColEpi	1.10964
003-039_T0_COL_EPI_5p_N1__TGGCGCAAGCCTCGTG-1	ColEpi	0.645677
003-039_T0_COL_EPI_5p_N1__GGCGACTCAGCCAATT-1	ColEpi	1.90554
003-039_T0_COL_EPI_5p_N1__GACAGAGTCATATCGG-1	ColEpi	3.41873
003-039_T0_COL_EPI_5p_N1__CAACTAGCAAGCTGAG-1	ColEpi	1.91914
003-039_T0_COL_EPI_5p_N1__AAAGATGCAGACGTAG-1	ColEpi	1.79607
003-039_T0_COL_EPI_5p_N1__CTGATAGAGGTTCCTA-1	ColEpi	3.16606
003-039_T0_COL_EPI_5p_N1__CAGCGACGTAAAGGAG-1	ColEpi	2.87337
003-039_T0_COL_EPI_5p_N1__GACCAATTCGATAGAA-1	ColEpi	0.500361
003-039_T0_COL_EPI_5p_N1__CGAGCACCAGCTCGCA-1	ColEpi	4.47706
003-039_T0_COL_EPI_5p_N1__TACCTTATCCTGCTTG-1	ColEpi	2.56614
003-039_T0_COL_EPI_5p_N1__TTGCGTCAGAAACCTA-1	ColEpi	1.49898
003-039_T0_COL_EPI_5p_N1__GTATCTTTCCGGGTGT-1	ColEpi	1.17407
003-039_T0_COL_EPI_5p_N1__AACTGGTAGGGAGTAA-1	ColEpi	1.04822
003-039_T0_COL_EPI_5p_N1__ACCCACTGTTCACGGC-1	ColEpi	4.14057
003-039_T0_COL_EPI_5p_N1__TCCACACAGAGTACAT-1	ColEpi	2.04232
003-039_T0_COL_EPI_5p_N1__AGCGTATAGACTAAGT-1	ColEpi	0.467505
003-039_T0_COL_EPI_5p_N1__GGCCGATAGACCGGAT-1	ColEpi	2.86196
003-039_T0_COL_EPI_5p_N1__TGACTTTCAGGTCTCG-1	ColEpi	2.69908
003-039_T0_COL_EPI_5p_N1__CGTAGCGGTCGCGAAA-1	ColEpi	1.89784
003-039_T0_COL_EPI_5p_N1__GATGCTAGTCAGAATA-1	ColEpi	2.44275
003-039_T0_COL_EPI_5p_N1__CATGACAGTCAATACC-1	ColEpi	0.425997
003-039_T0_COL_EPI_5p_N1__CACAGTATCGGCATCG-1	ColEpi	3.83184
003-039_T0_COL_EPI_5p_N1__TACGGTAAGTAACCCT-1	ColEpi	0.935371
003-039_T0_COL_EPI_5p_N1__TATCAGGCAAGTAATG-1	ColEpi	1.60365
003-039_T0_COL_EPI_5p_N1__TACTCGCAGGTAGCCA-1	ColEpi	3.28742
003-039_T0_COL_EPI_5p_N1__AGCCTAACAGCGTTCG-1	ColEpi	2.76277
003-039_T0_COL_EPI_5p_N1__ACAGCCGGTACTCGCG-1	ColEpi	2.17608
003-039_T0_COL_EPI_5p_N1__AAAGCAATCATAACCG-1	ColEpi	0.746547
003-039_T0_COL_EPI_5p_N1__GGCCGATAGACCTAGG-1	ColEpi	5.69624
003-039_T0_COL_EPI_5p_N1__CTCTACGTCCAGTAGT-1	ColEpi	3.52084
003-039_T0_COL_EPI_5p_N1__ACGAGGAAGCGTGAGT-1	ColEpi	3.33227
003-039_T0_COL_EPI_5p_N1__CCGTTCAGTCTCGTTC-1	ColEpi	2.35784
003-039_T0_COL_EPI_5p_N1__CGGAGCTTCTGCGGCA-1	ColEpi	7.04804
003-039_T0_COL_EPI_5p_N1__TGCCAAACAGGTTTCA-1	ColEpi	4.7084
003-039_T0_COL_EPI_5p_N1__GTCGTAAAGGCCCTCA-1	ColEpi	1.48274
003-039_T0_COL_EPI_5p_N1__TTGACTTCATGCCTAA-1	ColEpi	0.632681
003-039_T0_COL_EPI_5p_N1__GCAAACTAGTTAACGA-1	ColEpi	0.41381
003-039_T0_COL_EPI_5p_N1__CAGCATACACAGGTTT-1	ColEpi	3.61808
003-039_T0_COL_EPI_5p_N1__GGGCATCAGCCAACAG-1	ColEpi	3.33551
003-039_T0_COL_EPI_5p_N1__GCTTGAACACCAGGCT-1	ColEpi	-0.32969
003-039_T0_COL_EPI_5p_N1__TTTGCGCAGCAGGTCA-1	ColEpi	0.222244
003-039_T0_COL_EPI_5p_N1__CTTACCGGTTACGCGC-1	ColEpi	2.93123
003-039_T0_COL_EPI_5p_N1__CAGCTGGTCGCGCCAA-1	ColEpi	4.75866
003-039_T0_COL_EPI_5p_N1__CCGGTAGCATCTATGG-1	ColEpi	4.57154
003-039_T0_COL_EPI_5p_N1__GGCCGATAGTGTACGG-1	ColEpi	4.97995
003-039_T0_COL_EPI_5p_N1__GGTGAAGAGCTGCCCA-1	ColEpi	1.0522
003-039_T0_COL_EPI_5p_N1__GACGCGTGTTGCTCCT-1	ColEpi	1.62246
003-039_T0_COL_EPI_5p_N1__GAAGCAGTCTACCTGC-1	ColEpi	9.03877
003-039_T0_COL_EPI_5p_N1__TGGTTAGAGCTAGCCC-1	ColEpi	1.26398
003-039_T0_COL_EPI_5p_N1__TTAACTCGTTCTGTTT-1	ColEpi	1.25902
003-039_T0_COL_EPI_5p_N1__CCAGCGACAGAAGCAC-1	ColEpi	2.02545
003-039_T0_COL_EPI_5p_N1__GTCACGGTCGTAGGTT-1	ColEpi	1.32203
003-039_T0_COL_EPI_5p_N1__TCAATCTTCCGCATCT-1	ColEpi	4.00478
003-039_T0_COL_EPI_5p_N1__GCATGCGAGGCCCTCA-1	ColEpi	0.817739
003-039_T0_COL_EPI_5p_N1__TCAGGTACAGGATCGA-1	ColEpi	2.84952
003-039_T0_COL_EPI_5p_N1__GAATGAAGTTATTCTC-1	ColEpi	0.693921
003-039_T0_COL_EPI_5p_N1__GGACGTCAGAATGTGT-1	ColEpi	1.31976
003-039_T0_COL_EPI_5p_N1__CTGGTCTTCGACCAGC-1	ColEpi	1.42925
003-039_T0_COL_EPI_5p_N1__CAGAGAGCACCATCCT-1	ColEpi	1.11841
003-039_T0_COL_EPI_5p_N1__TTCGAAGTCCGCATAA-1	ColEpi	0.334372
003-039_T0_COL_EPI_5p_N1__CGAACATGTGCTGTAT-1	ColEpi	2.08714
003-039_T0_COL_EPI_5p_N1__GGCCGATGTTCAGGCC-1	ColEpi	1.75045
003-039_T0_COL_EPI_5p_N1__CAGCGACGTACCATCA-1	ColEpi	1.87516
003-039_T0_COL_EPI_5p_N1__GTAGTCATCAGCGATT-1	ColEpi	0.752717
003-039_T0_COL_EPI_5p_N1__CTGAAGTAGCTACCTA-1	ColEpi	2.22999
003-039_T0_COL_EPI_5p_N1__CTTGGCTAGACTCGGA-1	ColEpi	2.21108
003-039_T0_COL_EPI_5p_N1__ACAGCCGCATGGTAGG-1	ColEpi	1.08681
003-039_T0_COL_EPI_5p_N1__ATAGACCGTCAAACTC-1	ColEpi	2.72173
003-039_T0_COL_EPI_5p_N1__TTGGAACAGCCCTAAT-1	ColEpi	3.25039
003-039_T0_COL_EPI_5p_N1__GGACAAGGTGACAAAT-1	ColEpi	-1.12018
003-039_T0_COL_EPI_5p_N1__CTCAGAATCGCTTGTC-1	ColEpi	6.23042
003-039_T0_COL_EPI_5p_N1__TGTGTTTGTTTGTTTC-1	ColEpi	3.69965
003-039_T0_COL_EPI_5p_N1__GTAGTCAAGATGTCGG-1	ColEpi	1.86887
003-039_T0_COL_EPI_5p_N1__TAAACCGAGCAGCGTA-1	ColEpi	2.85141
003-039_T0_COL_EPI_5p_N1__TGCCCATAGGCATGGT-1	ColEpi	4.71756
003-039_T0_COL_EPI_5p_N1__GCAGTTAGTATAGTAG-1	ColEpi	-0.0434679
003-039_T0_COL_EPI_5p_N1__TGCGTGGCAAGCGATG-1	ColEpi	4.33925
003-039_T0_COL_EPI_5p_N1__TGTATTCTCATGCAAC-1	ColEpi	5.42668
003-039_T0_COL_EPI_5p_N1__GTCTCGTCATGACATC-1	ColEpi	0.937588
003-039_T0_COL_EPI_5p_N1__AACGTTGAGAGCTTCT-1	ColEpi	2.13374
003-039_T0_COL_EPI_5p_N1__AGGGTGATCGCGGATC-1	ColEpi	1.88183
003-039_T0_COL_EPI_5p_N1__GGAAAGCAGTTAGCGG-1	ColEpi	1.00725
003-039_T0_COL_EPI_5p_N1__CACAGTAGTGGGTCAA-1	ColEpi	0.434282
003-039_T0_COL_EPI_5p_N1__CCTTACGTCCGCATAA-1	ColEpi	3.97289
003-039_T0_COL_EPI_5p_N1__CTGAAGTAGATGCGAC-1	ColEpi	0.800591
003-039_T0_COL_EPI_5p_N1__GGCGACTAGTGGTAAT-1	ColEpi	4.48784
003-039_T0_COL_EPI_5p_N1__CATGCCTAGTTCGCAT-1	ColEpi	3.37436
003-039_T0_COL_EPI_5p_N1__TTGACTTGTCTGGAGA-1	ColEpi	3.57239
003-039_T0_COL_EPI_5p_N1__GTGCATACATGTTGAC-1	ColEpi	3.12273
003-039_T0_COL_EPI_5p_N1__AAGGCAGGTCCGTGAC-1	ColEpi	5.97747
003-039_T0_COL_EPI_5p_N1__TACGGGCAGATAGCAT-1	ColEpi	1.41576
003-039_T0_COL_EPI_5p_N1__TTGAACGAGCCCAACC-1	ColEpi	4.08228
003-039_T0_COL_EPI_5p_N1__CATCGAAAGATATGCA-1	ColEpi	2.62061
003-039_T0_COL_EPI_5p_N1__GTGCAGCAGTACGTTC-1	ColEpi	3.05851
003-039_T0_COL_EPI_5p_N1__TTTCCTCGTAAACGCG-1	ColEpi	0.591346
003-039_T0_COL_EPI_5p_N1__GGAATAAGTTCGCGAC-1	ColEpi	2.70001
003-039_T0_COL_EPI_5p_N1__ATCACGAGTCCGTCAG-1	ColEpi	0.446661
003-039_T0_COL_EPI_5p_N1__TTAGGCACACCTGGTG-1	ColEpi	2.78828
003-039_T0_COL_EPI_5p_N1__TACTCATAGACGCAAC-1	ColEpi	4.31792
003-039_T0_COL_EPI_5p_N1__CACCAGGGTTGTCGCG-1	ColEpi	1.66302
003-039_T0_COL_EPI_5p_N1__TGACTAGTCGCCCTTA-1	ColEpi	1.16508
003-039_T0_COL_EPI_5p_N1__GTCACGGGTCCGAATT-1	ColEpi	3.01186
003-039_T0_COL_EPI_5p_N1__TATCTCAGTAGCGCAA-1	ColEpi	1.24903
003-039_T0_COL_EPI_5p_N1__CTTAGGAGTTTGGCGC-1	ColEpi	2.38569
003-039_T0_COL_EPI_5p_N1__CGTAGGCAGAAGGTTT-1	ColEpi	3.41444
003-039_T0_COL_EPI_5p_N1__ACGATACTCGCCGTGA-1	ColEpi	4.47201
003-039_T0_COL_EPI_5p_N1__CCGTACTGTCGAATCT-1	ColEpi	1.95913
003-039_T0_COL_EPI_5p_N1__GGACATTAGAGGGATA-1	ColEpi	1.65158
003-039_T0_COL_EPI_5p_N1__AGATTGCAGATATGCA-1	ColEpi	6.01331
003-039_T0_COL_EPI_5p_N1__CTAGAGTTCCACGTTC-1	ColEpi	4.41354
003-039_T0_COL_EPI_5p_N1__CAGCCGATCGTTACAG-1	ColEpi	1.43106
003-039_T0_COL_EPI_5p_N1__AAAGCAATCGGTCCGA-1	ColEpi	0.528143
003-039_T0_COL_EPI_5p_N1__CAACTAGTCCGCTGTT-1	ColEpi	-0.357727
003-039_T0_COL_EPI_5p_N1__GGGAATGAGAAGGCCT-1	ColEpi	3.3116
003-039_T0_COL_EPI_5p_N1__TACGGGCGTACCATCA-1	ColEpi	1.35317
003-039_T0_COL_EPI_5p_N1__GGACAGAGTTGGTAAA-1	ColEpi	2.47917
003-039_T0_COL_EPI_5p_N1__GCGCCAACAGGGCATA-1	ColEpi	0.67599
003-039_T0_COL_EPI_5p_N1__TGAGGGATCGGAAATA-1	ColEpi	0.570262
003-039_T0_COL_EPI_5p_N1__CATCGGGTCATGGTCA-1	ColEpi	2.38802
003-039_T0_COL_EPI_5p_N1__AGGCCACAGGCTATCT-1	ColEpi	2.11514
003-039_T0_COL_EPI_5p_N1__GGAATAAGTGTGGCTC-1	ColEpi	0.506606
003-039_T0_COL_EPI_5p_N1__CCTTCCCCACTTACGA-1	ColEpi	1.8085
003-039_T0_COL_EPI_5p_N1__CTACCCAGTAAGTAGT-1	ColEpi	0.759075
003-039_T0_COL_EPI_5p_N1__CTCGGAGCACGCCAGT-1	ColEpi	3.50703
003-039_T0_COL_EPI_5p_N1__ACGTCAACAGACGTAG-1	ColEpi	0.646163
003-039_T0_COL_EPI_5p_N1__ATAACGCTCAAACAAG-1	ColEpi	0.8024
003-039_T0_COL_EPI_5p_N1__TCAACGAAGTGCGATG-1	ColEpi	2.23888
003-039_T0_COL_EPI_5p_N1__ATAAGAGAGATATGGT-1	ColEpi	2.90765
003-039_T0_COL_EPI_5p_N1__GACAGAGTCTACCAGA-1	ColEpi	1.63388
003-039_T0_COL_EPI_5p_N1__GAACGGACATTACCTT-1	ColEpi	-0.374153
003-039_T0_COL_EPI_5p_N1__TTCCCAGGTAAGAGGA-1	ColEpi	0.839601
003-039_T0_COL_EPI_5p_N1__TTCCCAGTCCTGCTTG-1	ColEpi	2.27291
003-039_T0_COL_EPI_5p_N1__AGCATACAGAATAGGG-1	ColEpi	3.18162
003-039_T0_COL_EPI_5p_N1__CTCGTCAGTCTCACCT-1	ColEpi	2.9395
003-039_T0_COL_EPI_5p_N1__TGCACCTAGACCACGA-1	ColEpi	0.788973
003-039_T0_COL_EPI_5p_N1__GACTACATCCCGGATG-1	ColEpi	2.01543
003-039_T0_COL_EPI_5p_N1__CTACACCCATGACGGA-1	ColEpi	2.53559
003-039_T0_COL_EPI_5p_N1__CACAGGCTCTGCGACG-1	ColEpi	2.6049
003-039_T0_COL_EPI_5p_N1__TGTGGTAGTTCAGGCC-1	ColEpi	3.25185
003-039_T0_COL_EPI_5p_N1__GTCAAGTCAACGATCT-1	ColEpi	1.40571
003-039_T0_COL_EPI_5p_N1__TTCGAAGTCGACGGAA-1	ColEpi	2.60004
003-039_T0_COL_EPI_5p_N1__ACTTACTGTAAAGGAG-1	ColEpi	4.65175
003-039_T0_COL_EPI_5p_N1__GAATGAAAGAGTCGGT-1	ColEpi	1.20761
003-039_T0_COL_EPI_5p_N1__AGGTCATTCCACGTTC-1	ColEpi	1.09599
003-039_T0_COL_EPI_5p_N1__TACGGGCCAGATCTGT-1	ColEpi	5.54499
003-039_T0_COL_EPI_5p_N1__CATCAAGGTTATGCGT-1	ColEpi	2.20281
003-039_T0_COL_EPI_5p_N1__TCTGGAAAGGAGTACC-1	ColEpi	2.4061
003-039_T0_COL_EPI_5p_N1__TAAGAGACATATGGTC-1	ColEpi	1.90554
003-039_T0_COL_EPI_5p_N1__AGTAGTCCAGCTGCAC-1	ColEpi	1.19517
003-039_T0_COL_EPI_5p_N1__AGTGTCACAGTCAGAG-1	ColEpi	2.31922
003-039_T0_COL_EPI_5p_N1__TGCGTGGAGCACCGCT-1	ColEpi	1.29846
003-039_T0_COL_EPI_5p_N1__TTGCCGTTCACCAGGC-1	ColEpi	1.17943
003-039_T0_COL_EPI_5p_N1__CAGAGAGAGGCTAGGT-1	ColEpi	1.72411
003-039_T0_COL_EPI_5p_N1__ACACCAATCAGCACAT-1	ColEpi	0.433509
003-039_T0_COL_EPI_5p_N1__CAACCAAAGTGTACGG-1	ColEpi	0.628005
003-039_T0_COL_EPI_5p_N1__AACTCTTGTAAGAGAG-1	ColEpi	4.49526
003-039_T0_COL_EPI_5p_N1__TTAGGCACAGAAGCAC-1	ColEpi	1.49191
003-039_T0_COL_EPI_5p_N1__CGGAGTCTCTGGCGTG-1	ColEpi	2.88345
003-039_T0_COL_EPI_5p_N1__TTAGTTCCATGCATGT-1	ColEpi	0.650798
003-039_T0_COL_EPI_5p_N1__CCACTACCAATGACCT-1	ColEpi	2.00551
003-039_T0_COL_EPI_5p_N1__GGAAAGCCATGTCCTC-1	ColEpi	7.33566
003-039_T0_COL_EPI_5p_N1__TGGTTCCCACGAGAGT-1	ColEpi	1.39902
003-039_T0_COL_EPI_5p_N1__AGGGATGGTGGGTATG-1	ColEpi	1.76926
003-039_T0_COL_EPI_5p_N1__TACTCGCTCCGGCACA-1	ColEpi	5.53099
003-039_T0_COL_EPI_5p_N1__AAAGATGAGTTAAGTG-1	ColEpi	2.88789
003-039_T0_COL_EPI_5p_N1__ACTGTCCGTACAGTTC-1	ColEpi	0.685676
003-039_T0_COL_EPI_5p_N1__GCAAACTCAGACGTAG-1	ColEpi	4.14589
003-039_T0_COL_EPI_5p_N1__CTAGCCTTCAGAAATG-1	ColEpi	1.50831
003-039_T0_COL_EPI_5p_N1__GAACGGAGTCAGATAA-1	ColEpi	3.31102
003-039_T0_COL_EPI_5p_N1__CCTACACTCACTCCTG-1	ColEpi	0.851523
003-039_T0_COL_EPI_5p_N1__ACTATCTCAACACGCC-1	ColEpi	1.3721
003-039_T0_COL_EPI_5p_N1__CATGACAGTCCGACGT-1	ColEpi	-0.044298
003-039_T0_COL_EPI_5p_N1__CATATTCGTTACGTCA-1	ColEpi	0.662252
003-039_T0_COL_EPI_5p_N1__CGACTTCAGACCTAGG-1	ColEpi	1.96642
003-039_T0_COL_EPI_5p_N1__CCGGGATGTGACTACT-1	ColEpi	3.55136
003-039_T0_COL_EPI_5p_N1__CTAAGACTCTTGAGGT-1	ColEpi	1.43369
003-039_T0_COL_EPI_5p_N1__GCGCCAAAGAGTGACC-1	ColEpi	3.32764
003-039_T0_COL_EPI_5p_N1__GAATAAGTCTGCTGTC-1	ColEpi	4.23356
003-039_T0_COL_EPI_5p_N1__AGTAGTCCAGTCACTA-1	ColEpi	2.09457
003-039_T0_COL_EPI_5p_N1__CATCGAATCCTAGGGC-1	ColEpi	0.728324
003-039_T0_COL_EPI_5p_N1__AGGCCGTGTATGAAAC-1	ColEpi	1.31831
003-039_T0_COL_EPI_5p_N1__CGACCTTCATGGTAGG-1	ColEpi	2.46221
003-039_T0_COL_EPI_5p_N1__TGTTCCGCAATCTACG-1	ColEpi	0.569241
003-039_T0_COL_EPI_5p_N1__GACTAACAGGCCCTTG-1	ColEpi	4.27011
003-039_T0_COL_EPI_5p_N1__TGACAACCACATAACC-1	ColEpi	0.409533
003-039_T0_COL_EPI_5p_N1__TTAGTTCAGAGTAAGG-1	ColEpi	4.76845
003-039_T0_COL_EPI_5p_N1__CGGCTAGTCCTTTACA-1	ColEpi	-0.0382537
003-039_T0_COL_EPI_5p_N1__GCGACCACACTGTTAG-1	ColEpi	1.21957
003-039_T0_COL_EPI_5p_N1__CACAGGCCAATGGAGC-1	ColEpi	3.84317
003-039_T0_COL_EPI_5p_N1__CTTTGCGCACATGGGA-1	ColEpi	1.53711
003-039_T0_COL_EPI_5p_N1__AGTAGTCAGGCGTACA-1	ColEpi	4.02286
003-039_T0_COL_EPI_5p_N1__TGCTGCTCAGTGACAG-1	ColEpi	2.59487
003-039_T0_COL_EPI_5p_N1__GATCTAGGTCCTGCTT-1	ColEpi	0.99358
003-039_T0_COL_EPI_5p_N1__GTCTCGTCAGCCTGTG-1	ColEpi	1.82021
003-039_T0_COL_EPI_5p_N1__CTGATAGCACAGAGGT-1	ColEpi	1.47016
003-039_T0_COL_EPI_5p_N1__GGAACTTAGTACATGA-1	ColEpi	2.30357
003-039_T0_COL_EPI_5p_N1__GGCTCGAAGTTGAGTA-1	ColEpi	0.776329
003-039_T0_COL_EPI_5p_N1__ACACCGGTCTTGCAAG-1	ColEpi	0.568195
003-039_T0_COL_EPI_5p_N1__ACGAGGACAGTAGAGC-1	ColEpi	2.08967
003-039_T0_COL_EPI_5p_N1__AACACGTGTCGTCTTC-1	ColEpi	0.685851
003-039_T0_COL_EPI_5p_N1__CTAGTGAGTAGGGTAC-1	ColEpi	4.11297
003-039_T0_COL_EPI_5p_N1__TCTCATAGTAAGTTCC-1	ColEpi	1.31308
003-039_T0_COL_EPI_5p_N1__TCAGCAAGTTTAGCTG-1	ColEpi	5.1871
003-039_T0_COL_EPI_5p_N1__GATGAAAAGAGCCCAA-1	ColEpi	1.22968
003-039_T0_COL_EPI_5p_N1__CTAACTTAGGCATTGG-1	ColEpi	1.19117
003-039_T0_COL_EPI_5p_N1__CTAATGGCAGGTCTCG-1	ColEpi	2.15264
003-039_T0_COL_EPI_5p_N1__ACATGGTAGATATACG-1	ColEpi	3.94812
003-039_T0_COL_EPI_5p_N1__ACGTCAAGTGCACTTA-1	ColEpi	1.00988
003-039_T0_COL_EPI_5p_N1__GAATGAAAGCGATTCT-1	ColEpi	1.85443
003-039_T0_COL_EPI_5p_N1__CCCAATCTCAATCACG-1	ColEpi	2.53087
003-039_T0_COL_EPI_5p_N1__TCGTACCTCCGCGTTT-1	ColEpi	2.71046
003-039_T0_COL_EPI_5p_N1__TACCTTAGTGTTAAGA-1	ColEpi	1.58356
003-039_T0_COL_EPI_5p_N1__TGCTACCTCAGGCCCA-1	ColEpi	1.53467
003-039_T0_COL_EPI_5p_N1__GATGCTATCCTGCAGG-1	ColEpi	1.61135
003-039_T0_COL_EPI_5p_N1__TGGCTGGTCCTTTCGG-1	ColEpi	2.83926
003-039_T0_COL_EPI_5p_N1__TGCCCTACACGAGAGT-1	ColEpi	1.83591
003-039_T0_COL_EPI_5p_N1__TCTCTAAAGGCTCTTA-1	ColEpi	2.45696
003-039_T0_COL_EPI_5p_N1__TACCTATTCAAACAAG-1	ColEpi	1.36497
003-039_T0_COL_EPI_5p_N1__TACGGATCACTCGACG-1	ColEpi	1.34631
003-039_T0_COL_EPI_5p_N1__GGACAGATCTAAGCCA-1	ColEpi	4.03172
003-039_T0_COL_EPI_5p_N1__ACATGGTTCCTATTCA-1	ColEpi	3.22606
003-039_T0_COL_EPI_5p_N1__AGCGGTCTCCGTACAA-1	ColEpi	1.89928
003-039_T0_COL_EPI_5p_N1__GGCTCGACAGATGAGC-1	ColEpi	0.755561
003-039_T0_COL_EPI_5p_N1__TCAGCTCCAGCTATTG-1	ColEpi	1.56899
003-039_T0_COL_EPI_5p_N1__CACAAACTCACCACCT-1	ColEpi	3.88127
003-039_T0_COL_EPI_5p_N1__CTACGTCGTCAGAGGT-1	ColEpi	4.8938
003-039_T0_COL_EPI_5p_N1__GCATGTAGTTGGTGGA-1	ColEpi	1.57199
003-039_T0_COL_EPI_5p_N1__GAAGCAGGTAGAGGAA-1	ColEpi	5.66495
003-039_T0_COL_EPI_5p_N1__AGAGCTTGTTGTCTTT-1	ColEpi	1.95289
003-039_T0_COL_EPI_5p_N1__TAAACCGTCTCTAAGG-1	ColEpi	2.23653
003-039_T0_COL_EPI_5p_N1__CTTAGGAAGGTTACCT-1	ColEpi	1.59306
003-039_T0_COL_EPI_5p_N1__TGCGCAGGTATATCCG-1	ColEpi	2.98251
003-039_T0_COL_EPI_5p_N1__TGCACCTTCCAAATGC-1	ColEpi	1.84128
003-039_T0_COL_EPI_5p_N1__CCGTACTCACAGGCCT-1	ColEpi	2.16705
003-039_T0_COL_EPI_5p_N1__CCCTCCTTCGACGGAA-1	ColEpi	2.56098
003-039_T0_COL_EPI_5p_N1__GCGGGTTGTGCACGAA-1	ColEpi	1.23041
003-039_T0_COL_EPI_5p_N1__CAGAATCTCGCCAAAT-1	ColEpi	5.43905
003-039_T0_COL_EPI_5p_N1__TTGACTTCAACAACCT-1	ColEpi	2.04232
003-039_T0_COL_EPI_5p_N1__GAAATGATCACGCGGT-1	ColEpi	0.612068
003-039_T0_COL_EPI_5p_N1__GGTGCGTAGACGACGT-1	ColEpi	-0.504446
003-039_T0_COL_EPI_5p_N1__AGCTTGATCAGGATCT-1	ColEpi	1.06078
003-039_T0_COL_EPI_5p_N1__CCTAAAGTCAGTTCGA-1	ColEpi	4.47077
003-039_T0_COL_EPI_5p_N1__CACATAGCATGAGCGA-1	ColEpi	2.02045
003-039_T0_COL_EPI_5p_N1__CTGAAGTTCTAACTTC-1	ColEpi	0.39702
003-039_T0_COL_EPI_5p_N1__CGCGGTAAGGATGCGT-1	ColEpi	-0.233328
003-039_T0_COL_EPI_5p_N1__CATTCGCGTTCGTCTC-1	ColEpi	3.26434
003-039_T0_COL_EPI_5p_N1__TGCTACCCAAGCCTAT-1	ColEpi	-0.150418
003-039_T0_COL_EPI_5p_N1__CGCGGTATCACTTCAT-1	ColEpi	0.587747
003-039_T0_COL_EPI_5p_N1__GCTTCCATCGTCGTTC-1	ColEpi	3.52352
003-039_T0_COL_EPI_5p_N1__GGGCACTGTGATAAAC-1	ColEpi	5.22065
003-039_T0_COL_EPI_5p_N1__CGAATGTAGGCGTACA-1	ColEpi	6.5393
003-039_T0_COL_EPI_5p_N1__CCTTCCCAGACAAAGG-1	ColEpi	0.703983
003-039_T0_COL_EPI_5p_N1__CATTATCTCTGGGCCA-1	ColEpi	0.583408
003-039_T0_COL_EPI_5p_N1__ACTATCTTCCGCGCAA-1	ColEpi	-0.574261
003-039_T0_COL_EPI_5p_N1__CAGCGACAGAATAGGG-1	ColEpi	0.738105
003-039_T0_COL_EPI_5p_N1__CGAGCACCAAGACGTG-1	ColEpi	6.53678
003-039_T0_COL_EPI_5p_N1__ACGCCAGTCGTACGGC-1	ColEpi	1.17782
003-039_T0_COL_EPI_5p_N1__AACACGTTCCCATTAT-1	ColEpi	1.51686
003-039_T0_COL_EPI_5p_N1__GGGTCTGAGCACCGCT-1	ColEpi	1.93747
003-039_T0_COL_EPI_5p_N1__ACACCGGCAGGACCCT-1	ColEpi	0.291496
003-039_T0_COL_EPI_5p_N1__CTCGAGGAGGATGCGT-1	ColEpi	3.7335
003-039_T0_COL_EPI_5p_N1__GACTGCGGTAAGAGGA-1	ColEpi	5.67331
003-039_T0_COL_EPI_5p_N1__CTGAAGTCACCAACCG-1	ColEpi	2.75151
003-039_T0_COL_EPI_5p_N1__CACAAACTCTATCCCG-1	ColEpi	1.06556
003-039_T0_COL_EPI_5p_N1__AACCATGGTAATCACC-1	ColEpi	3.754
003-039_T0_COL_EPI_5p_N1__TCTATTGGTTGGACCC-1	ColEpi	2.45676
003-039_T0_COL_EPI_5p_N1__CTGAAGTCACCACCAG-1	ColEpi	2.76295
003-039_T0_COL_EPI_5p_N1__TGGTTAGCATCCTAGA-1	ColEpi	2.68876
003-039_T0_COL_EPI_5p_N1__TTAGGACCAATGGTCT-1	ColEpi	1.62608
003-039_T0_COL_EPI_5p_N1__AAAGCAAAGCTCTCGG-1	ColEpi	3.37974
003-039_T0_COL_EPI_5p_N1__GCATGCGCATGGGAAC-1	ColEpi	0.454153
003-039_T0_COL_EPI_5p_N1__GTGTTAGCAGCGATCC-1	ColEpi	2.73434
003-039_T0_COL_EPI_5p_N1__CACAAACAGCGGCTTC-1	ColEpi	1.75319
003-039_T0_COL_EPI_5p_N1__TCAACGAGTTCCGTCT-1	ColEpi	5.32174
003-039_T0_COL_EPI_5p_N1__TCCCGATTCCATGAAC-1	ColEpi	1.66349
003-039_T0_COL_EPI_5p_N1__TAGCCGGAGGGTGTGT-1	ColEpi	0.603814
003-039_T0_COL_EPI_5p_N1__TACTTGTAGGATCGCA-1	ColEpi	7.19877
003-039_T0_COL_EPI_5p_N1__AGGGAGTGTGGAAAGA-1	ColEpi	4.53785
003-039_T0_COL_EPI_5p_N1__AACCATGCAATAACGA-1	ColEpi	1.25061
003-039_T0_COL_EPI_5p_N1__TTAACTCTCGCAAACT-1	ColEpi	0.492962
003-039_T0_COL_EPI_5p_N1__ACGGAGAAGTTTGCGT-1	ColEpi	1.46699
003-039_T0_COL_EPI_5p_N1__CGACTTCCAAGGCTCC-1	ColEpi	1.39595
003-039_T0_COL_EPI_5p_N1__GCATACAAGTGGGCTA-1	ColEpi	2.55046
003-039_T0_COL_EPI_5p_N1__CTCTAATAGGATGGTC-1	ColEpi	0.326
003-039_T0_COL_EPI_5p_N1__TGTATTCGTTACGACT-1	ColEpi	2.69862
003-039_T0_COL_EPI_5p_N1__GCAGCCACACAGGTTT-1	ColEpi	1.05145
003-039_T0_COL_EPI_5p_N1__TGGTTAGAGGAATGGA-1	ColEpi	2.88468
003-039_T0_COL_EPI_5p_N1__ACAGCCGTCCACTGGG-1	ColEpi	1.94488
003-039_T0_COL_EPI_5p_N1__ATTTCTGAGCTAGGCA-1	ColEpi	2.96055
003-039_T0_COL_EPI_5p_N1__CCATGTCGTTAAAGAC-1	ColEpi	1.00318
003-039_T0_COL_EPI_5p_N1__GCTTGAATCTTGTCAT-1	ColEpi	3.27584
003-039_T0_COL_EPI_5p_N1__AGACGTTCATGTCGAT-1	ColEpi	2.07812
003-039_T0_COL_EPI_5p_N1__CCCAATCAGGCGATAC-1	ColEpi	4.1884
003-039_T0_COL_EPI_5p_N1__AGTGAGGCACGGTAGA-1	ColEpi	1.94777
003-039_T0_COL_EPI_5p_N1__CTAGAGTAGCGATCCC-1	ColEpi	1.95068
003-039_T0_COL_EPI_5p_N1__TAGCCGGAGTAAGTAC-1	ColEpi	1.52192
003-039_T0_COL_EPI_5p_N1__AGCGTATAGAGACTAT-1	ColEpi	0.208498
003-039_T0_COL_EPI_5p_N1__AGCGTATGTTAAGAAC-1	ColEpi	0.876812
003-039_T0_COL_EPI_5p_N1__CGAGCACGTGGGTCAA-1	ColEpi	1.90411
003-039_T0_COL_EPI_5p_N1__TCACAAGAGACAAAGG-1	ColEpi	0.76804
003-039_T0_COL_EPI_5p_N1__TGAAAGAAGACTAGGC-1	ColEpi	2.25952
003-039_T0_COL_EPI_5p_N1__GGACATTTCTGGCGAC-1	ColEpi	1.48154
003-039_T0_COL_EPI_5p_N1__ACGGGTCTCTTGAGGT-1	ColEpi	2.8659
003-039_T0_COL_EPI_5p_N1__AGCGGTCGTTGAGTTC-1	ColEpi	1.06968
003-039_T0_COL_EPI_5p_N1__GGTGCGTAGTTGCAGG-1	ColEpi	2.63414
003-039_T0_COL_EPI_5p_N1__CGATTGATCGGCTTGG-1	ColEpi	0.89465
003-039_T0_COL_EPI_5p_N1__GACAGAGAGGAGCGAG-1	ColEpi	1.78526
003-039_T0_COL_EPI_5p_N1__TTCGGTCTCTGCCAGG-1	ColEpi	0.66941
003-039_T0_COL_EPI_5p_N1__CGGAGTCAGTCATGCT-1	ColEpi	0.0199869
003-039_T0_COL_EPI_5p_N1__CTCTGGTAGTGGAGTC-1	ColEpi	0.360675
003-039_T0_COL_EPI_5p_N1__TTGGCAACATCCTTGC-1	ColEpi	0.686861
003-039_T0_COL_EPI_5p_N1__CGCTATCCAAGGACTG-1	ColEpi	3.03285
003-039_T0_COL_EPI_5p_N1__CAGCATATCCGAACGC-1	ColEpi	2.85731
003-039_T0_COL_EPI_5p_N1__CATCAGACACATTCGA-1	ColEpi	2.20073
003-039_T0_COL_EPI_5p_N1__GTGAAGGTCACCTTAT-1	ColEpi	1.20752
003-039_T0_COL_EPI_5p_N1__CACAAACGTTTAAGCC-1	ColEpi	0.853561
003-039_T0_COL_EPI_5p_N1__GGACATTCAAAGCGGT-1	ColEpi	-0.354465
003-039_T0_COL_EPI_5p_N1__CCGTGGATCGGATGTT-1	ColEpi	3.09385
003-039_T0_COL_EPI_5p_N1__CCTACACCACCATGTA-1	ColEpi	1.76446
003-039_T0_COL_EPI_5p_N1__GGCTGGTGTGAAGGCT-1	ColEpi	1.27128
003-039_T0_COL_EPI_5p_N1__GTTCATTTCCTTAATC-1	ColEpi	0.282673
003-039_T0_COL_EPI_5p_N1__CTTCTCTCATCATCCC-1	ColEpi	1.04812
003-039_T0_COL_EPI_5p_N1__CTAAGACAGTGGGTTG-1	ColEpi	0.55856
003-039_T0_COL_EPI_5p_N1__CCTCTGAGTTCATGGT-1	ColEpi	0.639743
003-039_T0_COL_EPI_5p_N1__TGGGCGTTCTGCCCTA-1	ColEpi	0.923293
003-039_T0_COL_EPI_5p_N1__GAACCTAAGAAGCCCA-1	ColEpi	0.262557
003-039_T0_COL_EPI_5p_N1__GTTAAGCCAATGTTGC-1	ColEpi	4.45339
003-039_T0_COL_EPI_5p_N1__GAACATCGTGTAAGTA-1	ColEpi	0.648374
003-039_T0_COL_EPI_5p_N1__TTCTCAACAATCGGTT-1	ColEpi	3.21918
003-039_T0_COL_EPI_5p_N1__AGTAGTCAGTCCATAC-1	ColEpi	3.25282
003-039_T0_COL_EPI_5p_N1__ATGCGATGTGTAACGG-1	ColEpi	1.54057
003-039_T0_COL_EPI_5p_N1__GCCAAATAGGTGTTAA-1	ColEpi	2.23374
003-039_T0_COL_EPI_5p_N1__CACACAATCCGATATG-1	ColEpi	1.33697
003-039_T0_COL_EPI_5p_N1__GTGTTAGTCTCATTCA-1	ColEpi	4.86689
003-039_T0_COL_EPI_5p_N1__AAACGGGGTATAGGTA-1	ColEpi	1.004
003-039_T0_COL_EPI_5p_N1__GTCAAGTGTAGCAAAT-1	ColEpi	2.27086
003-039_T0_COL_EPI_5p_N1__CACACTCCAGTAAGAT-1	ColEpi	0.909717
003-039_T0_COL_EPI_5p_N1__CCGGTAGTCTCGCTTG-1	ColEpi	2.43001
003-039_T0_COL_EPI_5p_N1__CCAGCGAGTTGACGTT-1	ColEpi	11.4162
003-039_T0_COL_EPI_5p_N1__CCCAGTTCATGGATGG-1	ColEpi	2.47704
003-039_T0_COL_EPI_5p_N1__AGCTCTCTCCTGTAGA-1	ColEpi	2.20737
003-039_T0_COL_EPI_5p_N1__CATCAAGAGCGGCTTC-1	ColEpi	4.08341
003-039_T0_COL_EPI_5p_N1__TGGCGCATCCTCCTAG-1	ColEpi	1.65582
003-039_T0_COL_EPI_5p_N1__GAAACTCGTCTAACGT-1	ColEpi	0.830596
003-039_T0_COL_EPI_5p_N1__GCTTCCAGTATGAATG-1	ColEpi	0.152014
003-039_T0_COL_EPI_5p_N1__AGCTCCTAGACGCTTT-1	ColEpi	0.627603
003-039_T0_COL_EPI_5p_N1__TTTGTCATCTTGCATT-1	ColEpi	2.04406
003-039_T0_COL_EPI_5p_N1__TTGACTTTCCAGGGCT-1	ColEpi	0.687325
003-039_T0_COL_EPI_5p_N1__TGAGAGGCAAGGACAC-1	ColEpi	3.40198
003-039_T0_COL_EPI_5p_N1__TGAAAGATCCGTAGGC-1	ColEpi	6.76594
003-039_T0_COL_EPI_5p_N1__GATCAGTAGACACGAC-1	ColEpi	1.46738
003-039_T0_COL_EPI_5p_N1__TAGTTGGGTGTGAATA-1	ColEpi	1.53638
003-039_T0_COL_EPI_5p_N1__TGATTTCGTCTAAAGA-1	ColEpi	4.06504
003-039_T0_COL_EPI_5p_N1__GACCAATGTTCTGAAC-1	ColEpi	4.82086
003-039_T0_COL_EPI_5p_N1__CTGCTGTGTCATCGGC-1	ColEpi	2.0312
003-039_T0_COL_EPI_5p_N1__GTTTCTAAGGATGTAT-1	ColEpi	2.68754
003-039_T0_COL_EPI_5p_N1__CACAGTATCACGCATA-1	ColEpi	3.97711
003-039_T0_COL_EPI_5p_N1__TCATTTGGTGGCCCTA-1	ColEpi	0.731383
003-039_T0_COL_EPI_5p_N1__GCATGATAGTGACATA-1	ColEpi	0.00505399
003-039_T0_COL_EPI_5p_N1__AGCTCTCAGGTGCTTT-1	ColEpi	0.779177
003-039_T0_COL_EPI_5p_N1__AGATCTGAGTAGGCCA-1	ColEpi	1.03998
003-039_T0_COL_EPI_5p_N1__AGTAGTCAGCTTCGCG-1	ColEpi	1.31713
003-039_T0_COL_EPI_5p_N1__TGCGCAGTCATAGCAC-1	ColEpi	2.47016
003-039_T0_COL_EPI_5p_N1__ATCATCTGTACTCGCG-1	ColEpi	0.411854
003-039_T0_COL_EPI_5p_N1__CTCAGAAGTGGCAAAC-1	ColEpi	1.94999
003-039_T0_COL_EPI_5p_N1__TCCACACTCACTTATC-1	ColEpi	0.0413165
003-039_T0_COL_EPI_5p_N1__GACGTGCAGCAGGCTA-1	ColEpi	1.93932
003-039_T0_COL_EPI_5p_N1__GAAATGAGTCGGGTCT-1	ColEpi	1.16532
003-039_T0_COL_EPI_5p_N1__GAAGCAGGTTCTGAAC-1	ColEpi	3.51626
003-039_T0_COL_EPI_5p_N1__CGATGTACAGGAATCG-1	ColEpi	2.1637
003-039_T0_COL_EPI_5p_N1__CTTAACTCATGAAGTA-1	ColEpi	2.57543
003-039_T0_COL_EPI_5p_N1__AAAGATGGTCATCGGC-1	ColEpi	1.19238
003-039_T0_COL_EPI_5p_N1__CATCGGGCACGTCAGC-1	ColEpi	7.45216
003-039_T0_COL_EPI_5p_N1__AGTCTTTCATCCGTGG-1	ColEpi	0.390162
003-039_T0_COL_EPI_5p_N1__TGCGCAGTCGTACCGG-1	ColEpi	3.31161
003-039_T0_COL_EPI_5p_N1__AAAGCAAGTTCGTCTC-1	ColEpi	3.75875
003-039_T0_COL_EPI_5p_N1__TGACTTTAGTGGGATC-1	ColEpi	0.984291
003-039_T0_COL_EPI_5p_N1__CAAGGCCTCACTCCTG-1	ColEpi	0.943718
003-039_T0_COL_EPI_5p_N1__AGTGTCATCTGTACGA-1	ColEpi	2.2747
003-039_T0_COL_EPI_5p_N1__ACACCAAGTTCAGACT-1	ColEpi	2.00585
003-039_T0_COL_EPI_5p_N1__GCGCAACCAAACCTAC-1	ColEpi	0.564099
003-039_T0_COL_EPI_5p_N1__GACGTTACAGACTCGC-1	ColEpi	2.8934
003-039_T0_COL_EPI_5p_N1__AAGGTTCGTGGAAAGA-1	ColEpi	5.90365
003-039_T0_COL_EPI_5p_N1__TGACAACCAGCCTATA-1	ColEpi	3.73793
003-039_T0_COL_EPI_5p_N1__GCTGCGACATTCTCAT-1	ColEpi	1.54968
003-039_T0_COL_EPI_5p_N1__GTGCAGCTCTTTCCTC-1	ColEpi	1.54124
003-039_T0_COL_EPI_5p_N1__TGACTAGAGATGTGTA-1	ColEpi	3.90793
003-039_T0_COL_EPI_5p_N1__GGGACCTCACGGTAGA-1	ColEpi	1.84328
003-039_T0_COL_EPI_5p_N1__GCACATACAAAGGTGC-1	ColEpi	4.82962
003-039_T0_COL_EPI_5p_N1__GCTGCGACACTGTTAG-1	ColEpi	6.09856
003-039_T0_COL_EPI_5p_N1__AAGGTTCTCGTGGACC-1	ColEpi	0.773369
003-039_T0_COL_EPI_5p_N1__TGGTTCCAGCTAAGAT-1	ColEpi	1.47607
003-039_T0_COL_EPI_5p_N1__ATTGGACAGTGGTAAT-1	ColEpi	2.17414
003-039_T0_COL_EPI_5p_N1__CACATTTCACAGACAG-1	ColEpi	0.72155
003-039_T0_COL_EPI_5p_N1__TCGTACCCACAGCCCA-1	ColEpi	1.64642
003-039_T0_COL_EPI_5p_N1__TTGGCAAGTGAGCGAT-1	ColEpi	-0.0541228
003-039_T0_COL_EPI_5p_N1__CGTTAGACATGGTAGG-1	ColEpi	5.16514
003-039_T0_COL_EPI_5p_N1__GATGAGGTCAGCTCGG-1	ColEpi	1.08788
003-039_T0_COL_EPI_5p_N1__CACTCCAGTAAATGTG-1	ColEpi	0.0351181
003-039_T0_COL_EPI_5p_N1__AACCGCGAGCGCTCCA-1	ColEpi	4.03072
003-039_T0_COL_EPI_5p_N1__CTACCCAGTCGTGGCT-1	ColEpi	2.08827
003-039_T0_COL_EPI_5p_N1__AGCTTGAGTATCAGTC-1	ColEpi	0.0832234
003-039_T0_COL_EPI_5p_N1__TAAGCGTAGAATGTTG-1	ColEpi	0.195634
003-039_T0_COL_EPI_5p_N1__TGCACCTGTTATCCGA-1	ColEpi	2.77646
003-039_T0_COL_EPI_5p_N1__ACTTTCAGTGCGGTAA-1	ColEpi	4.09826
003-039_T0_COL_EPI_5p_N1__TCACGAATCTTCCTTC-1	ColEpi	2.75617
003-039_T0_COL_EPI_5p_N1__CAGCGACGTTGATTCG-1	ColEpi	2.69963
003-039_T0_COL_EPI_5p_N1__CAAGAAAAGACCTAGG-1	ColEpi	2.56564
003-039_T0_COL_EPI_5p_N1__ACCCACTCACATGGGA-1	ColEpi	3.1939
003-039_T0_COL_EPI_5p_N1__ACTGAGTAGTTATCGC-1	ColEpi	0.98904
003-039_T0_COL_EPI_5p_N1__AGCGTATAGAAGCCCA-1	ColEpi	1.00719
003-039_T0_COL_EPI_5p_N1__TGCCAAACAGGCTCAC-1	ColEpi	3.25036
003-039_T0_COL_EPI_5p_N1__GTACTCCCAAGCTGGA-1	ColEpi	1.42756
003-039_T0_COL_EPI_5p_N1__TGGGCGTAGTGCTGCC-1	ColEpi	2.53606
003-039_T0_COL_EPI_5p_N1__CAGAGAGTCTTCCTTC-1	ColEpi	1.23109
003-039_T0_COL_EPI_5p_N1__ACTTACTGTCGCGTGT-1	ColEpi	0.897574
003-039_T0_COL_EPI_5p_N1__TCGTACCTCTGCTGCT-1	ColEpi	1.42729
003-039_T0_COL_EPI_5p_N1__AGACGTTCAAAGTCAA-1	ColEpi	2.75597
003-039_T0_COL_EPI_5p_N1__ATTGGTGGTGACGCCT-1	ColEpi	0.924823
003-039_T0_COL_EPI_5p_N1__AGAGTGGAGAAGAAGC-1	ColEpi	3.52854
003-039_T0_COL_EPI_5p_N1__ACGGAGACACCTCGGA-1	ColEpi	1.92443
003-039_T0_COL_EPI_5p_N1__TTAGGCAAGGTGCTTT-1	ColEpi	4.89317
003-039_T0_COL_EPI_5p_N1__CTAACTTAGGCCCGTT-1	ColEpi	0.726872
003-039_T0_COL_EPI_5p_N1__CTACATTAGTCACGCC-1	ColEpi	1.49543
003-039_T0_COL_EPI_5p_N1__ACGATGTCAATAAGCA-1	ColEpi	1.47086
003-039_T0_COL_EPI_5p_N1__TGCTACCAGAAGCCCA-1	ColEpi	0.496635
003-039_T0_COL_EPI_5p_N1__TACTTGTTCATGCTCC-1	ColEpi	2.63419
003-039_T0_COL_EPI_5p_N1__CCTCAGTCAATGTAAG-1	ColEpi	2.16127
003-039_T0_COL_EPI_5p_N1__CACATTTGTCGCGAAA-1	ColEpi	2.13308
003-039_T0_COL_EPI_5p_N1__CAGCATATCAGGTAAA-1	ColEpi	3.06841
003-039_T0_COL_EPI_5p_N1__TTTGGTTCATATGGTC-1	ColEpi	1.90795
003-039_T0_COL_EPI_5p_N1__ACGAGGAGTCAGTGGA-1	ColEpi	1.61419
003-039_T0_COL_EPI_5p_N1__CCAATCCAGACAAAGG-1	ColEpi	2.35916
003-039_T0_COL_EPI_5p_N1__ACACCGGAGCATCATC-1	ColEpi	0.612588
003-039_T0_COL_EPI_5p_N1__TGCCCATGTCGACTGC-1	ColEpi	1.26646
003-039_T0_COL_EPI_5p_N1__AGTCTTTTCAACACCA-1	ColEpi	0.596749
003-039_T0_COL_EPI_5p_N1__GCGCCAATCCCTGACT-1	ColEpi	2.74539
003-039_T0_COL_EPI_5p_N1__CAGCATACATTACGAC-1	ColEpi	3.92822
003-039_T0_COL_EPI_5p_N1__GATGAGGCACTTCTGC-1	ColEpi	1.97505
003-039_T0_COL_EPI_5p_N1__GCGCAACCAAGGTTTC-1	ColEpi	1.29224
003-039_T0_COL_EPI_5p_N1__CGCTATCAGCCTATGT-1	ColEpi	1.90067
003-039_T0_COL_EPI_5p_N1__TGACTAGTCCGCAGTG-1	ColEpi	1.25433
003-039_T0_COL_EPI_5p_N1__GAAATGAAGATGGCGT-1	ColEpi	1.68726
003-039_T0_COL_EPI_5p_N1__CGGAGCTGTTCAGCGC-1	ColEpi	5.8588
003-039_T0_COL_EPI_5p_N1__ACACCAATCGGCGCTA-1	ColEpi	2.92754
003-039_T0_COL_EPI_5p_N1__ATCCGAAAGACACGAC-1	ColEpi	4.54913
003-039_T0_COL_EPI_5p_N1__AAAGCAAGTACTCAAC-1	ColEpi	1.16325
003-039_T0_COL_EPI_5p_N1__GCGGGTTCACGCATCG-1	ColEpi	0.827383
003-039_T0_COL_EPI_5p_N1__CGGACTGAGATGCGAC-1	ColEpi	3.75978
003-039_T0_COL_EPI_5p_N1__TAAGCGTTCTGGTATG-1	ColEpi	1.0418
003-039_T0_COL_EPI_5p_N1__AATCGGTTCGGTGTCG-1	ColEpi	2.74665
003-039_T0_COL_EPI_5p_N1__CGCGGTACATTGGTAC-1	ColEpi	0.869341
003-039_T0_COL_EPI_5p_N1__GCATGCGTCTCCAGGG-1	ColEpi	0.0583689
003-039_T0_COL_EPI_5p_N1__CAACTAGCACAGAGGT-1	ColEpi	0.304375
003-039_T0_COL_EPI_5p_N1__GACTGCGAGAGTTGGC-1	ColEpi	0.0930756
003-039_T0_COL_EPI_5p_N1__TGAGCATAGTTACGGG-1	ColEpi	2.76667
003-039_T0_COL_EPI_5p_N1__CTCTACGTCCGTACAA-1	ColEpi	1.04986
003-039_T0_COL_EPI_5p_N1__ACCGTAAGTAGAGTGC-1	ColEpi	1.1804
003-039_T0_COL_EPI_5p_N1__TACGGGCCATAGAAAC-1	ColEpi	2.69698
003-039_T0_COL_EPI_5p_N1__TCAGGATGTATTCTCT-1	ColEpi	0.684332
003-039_T0_COL_EPI_5p_N1__GATCGTATCCTGCAGG-1	ColEpi	7.0214
003-039_T0_COL_EPI_5p_N1__AGTGAGGCAGATAATG-1	ColEpi	1.41887
003-039_T0_COL_EPI_5p_N1__GGTATTGTCATGTGGT-1	ColEpi	0.7819
003-039_T0_COL_EPI_5p_N1__AAGGCAGAGGCTCATT-1	ColEpi	0.418157
003-039_T0_COL_EPI_5p_N1__TGACGGCTCCAAACAC-1	ColEpi	0.840958
003-039_T0_COL_EPI_5p_N1__CACTCCAGTCTGATCA-1	ColEpi	0.258765
003-039_T0_COL_EPI_5p_N1__TTCTCCTAGTCCGGTC-1	ColEpi	1.78384
003-039_T0_COL_EPI_5p_N1__AGGCCACGTCCTCTTG-1	ColEpi	6.15409
003-039_T0_COL_EPI_5p_N1__GACAGAGTCCTCTAGC-1	ColEpi	0.591026
003-039_T0_COL_EPI_5p_N1__ACTGAACTCGCTGATA-1	ColEpi	1.46683
003-039_T0_COL_EPI_5p_N1__GCTGCGACATGAGCGA-1	ColEpi	1.83052
003-039_T0_COL_EPI_5p_N1__TCGAGGCGTTTAGGAA-1	ColEpi	1.82084
003-039_T0_COL_EPI_5p_N1__ATAGACCTCCTAGTGA-1	ColEpi	2.24495
003-039_T0_COL_EPI_5p_N1__GTGCTTCAGCCAGTAG-1	ColEpi	4.56302
003-039_T0_COL_EPI_5p_N1__CCTACACTCTGGTGTA-1	ColEpi	1.10065
003-039_T0_COL_EPI_5p_N1__CAGAGAGTCATCATTC-1	ColEpi	1.38542
003-039_T0_COL_EPI_5p_N1__TCACGAAAGGAGTCTG-1	ColEpi	0.769995
003-039_T0_COL_EPI_5p_N1__GCTTGAATCAAGGTAA-1	ColEpi	2.587
003-039_T0_COL_EPI_5p_N1__GAAATGAAGGGCTTCC-1	ColEpi	1.65916
003-039_T0_COL_EPI_5p_N1__AGGTCCGTCGCGGATC-1	ColEpi	7.3809
003-039_T0_COL_EPI_5p_N1__ATCATCTGTATGAATG-1	ColEpi	0.950036
003-039_T0_COL_EPI_5p_N1__ACGCCGATCACGCGGT-1	ColEpi	0.418071
003-039_T0_COL_EPI_5p_N1__ATCATGGAGATCCGAG-1	ColEpi	1.43554
003-039_T0_COL_EPI_5p_N1__AGCGGTCCACACCGCA-1	ColEpi	2.37278
003-039_T0_COL_EPI_5p_N1__CCTTACGCATGCAATC-1	ColEpi	2.25932
003-039_T0_COL_EPI_5p_N1__ATTGGACCAAAGCAAT-1	ColEpi	1.10106
003-039_T0_COL_EPI_5p_N1__GCATGCGAGAGCTATA-1	ColEpi	0.066148
003-039_T0_COL_EPI_5p_N1__CACTCCACACAGGTTT-1	ColEpi	2.50137
003-039_T0_COL_EPI_5p_N1__GGCGTGTTCTGTCTAT-1	ColEpi	2.21694
003-039_T0_COL_EPI_5p_N1__TGGACGCAGCCGTCGT-1	ColEpi	1.32276
003-039_T0_COL_EPI_5p_N1__CATTCGCCACCTCGGA-1	ColEpi	2.04597
003-039_T0_COL_EPI_5p_N1__ATGCGATGTTTCGCTC-1	ColEpi	2.17942
003-039_T0_COL_EPI_5p_N1__GCATGTAAGCCCAATT-1	ColEpi	1.05271
003-039_T0_COL_EPI_5p_N1__TAGGCATAGCGTAATA-1	ColEpi	0.365285
003-039_T0_COL_EPI_5p_N1__GGCTGGTCAACACCTA-1	ColEpi	0.499383
003-039_T0_COL_EPI_5p_N1__TTGACTTGTAGATTAG-1	ColEpi	3.31148
003-039_T0_COL_EPI_5p_N1__GCATGTAGTATAGGTA-1	ColEpi	0.870001
003-039_T0_COL_EPI_5p_N1__TCAATCTGTATGCTTG-1	ColEpi	5.13351
003-039_T0_COL_EPI_5p_N1__CACCACTAGTGGTAAT-1	ColEpi	1.54052
003-039_T0_COL_EPI_5p_N1__TCTTCGGCAATCAGAA-1	ColEpi	0.557979
003-039_T0_COL_EPI_5p_N1__ATAAGAGGTAGTAGTA-1	ColEpi	-0.351333
003-039_T0_COL_EPI_5p_N1__CTAGCCTTCACCGGGT-1	ColEpi	1.46055
003-039_T0_COL_EPI_5p_N1__GGTGAAGCAAACGCGA-1	ColEpi	1.04861
003-039_T0_COL_EPI_5p_N1__TAGAGCTAGGACACCA-1	ColEpi	0.910281
003-039_T0_COL_EPI_5p_N1__ATTGGACCAGCCACCA-1	ColEpi	-0.247669
003-039_T0_COL_EPI_5p_N1__CAGTAACCAACACCTA-1	ColEpi	2.5633
003-039_T0_COL_EPI_5p_N1__GGTATTGAGTTACGGG-1	ColEpi	3.35557
003-039_T0_COL_EPI_5p_N1__GAACGGAGTCCGTGAC-1	ColEpi	1.92998
003-039_T0_COL_EPI_5p_N1__CTGAAGTTCCAACCAA-1	ColEpi	2.29148
003-039_T0_COL_EPI_5p_N1__GACACGCCACTACAGT-1	ColEpi	1.26912
003-039_T0_COL_EPI_5p_N1__GGCCGATTCCTTTCTC-1	ColEpi	-0.182794
003-039_T0_COL_EPI_5p_N1__CTCGTCATCCCATTAT-1	ColEpi	3.44812
003-039_T0_COL_EPI_5p_N1__CCTTCCCCAGGTCTCG-1	ColEpi	1.09427
003-039_T0_COL_EPI_5p_N1__GACTAACGTAGCGTGA-1	ColEpi	1.93226
003-039_T0_COL_EPI_5p_N1__GCAAACTAGGTACTCT-1	ColEpi	4.9079
003-039_T0_COL_EPI_5p_N1__TACCTATAGTACTTGC-1	ColEpi	1.6414
003-039_T0_COL_EPI_5p_N1__CACACAAGTGCACTTA-1	ColEpi	0.257834
003-039_T0_COL_EPI_5p_N1__TTCGGTCCACGACGAA-1	ColEpi	1.96032
003-039_T0_COL_EPI_5p_N1__TCAGGATGTCACTGGC-1	ColEpi	0.898583
003-039_T0_COL_EPI_5p_N1__TCAGGTATCATTATCC-1	ColEpi	0.8155
003-039_T0_COL_EPI_5p_N1__TCGGTAATCTATCCTA-1	ColEpi	2.31136
003-039_T0_COL_EPI_5p_N1__CCGTTCACAGATAATG-1	ColEpi	0.831452
003-039_T0_COL_EPI_5p_N1__TTCTTAGCATCAGTAC-1	ColEpi	2.65594
003-039_T0_COL_EPI_5p_N1__CTGTGCTTCGAACTGT-1	ColEpi	0.665919
003-039_T0_COL_EPI_5p_N1__AGACGTTAGGGATACC-1	ColEpi	4.99426
003-039_T0_COL_EPI_5p_N1__CTCGTCATCTGGAGCC-1	ColEpi	1.00134
003-039_T0_COL_EPI_5p_N1__ATCATGGCAAGCCGCT-1	ColEpi	1.58126
003-039_T0_COL_EPI_5p_N1__CAAGTTGAGACATAAC-1	ColEpi	2.16348
003-039_T0_COL_EPI_5p_N1__TAGTTGGAGAGCCCAA-1	ColEpi	4.39915
003-039_T0_COL_EPI_5p_N1__TCTCTAAAGCCAACAG-1	ColEpi	1.72228
003-039_T0_COL_EPI_5p_N1__GCTCCTAAGAGACGAA-1	ColEpi	2.36213
003-039_T0_COL_EPI_5p_N1__ACTGCTCAGGATGGAA-1	ColEpi	1.81386
003-039_T0_COL_EPI_5p_N1__CACCTTGGTACCCAAT-1	ColEpi	2.27768
003-039_T0_COL_EPI_5p_N1__CAGCGACAGCTGCAAG-1	ColEpi	2.09003
003-039_T0_COL_EPI_5p_N1__TCAGGTACACGGTTTA-1	ColEpi	3.66196
003-039_T0_COL_EPI_5p_N1__TGAGCATGTCGAGATG-1	ColEpi	7.35267
003-039_T0_COL_EPI_5p_N1__TCACGAACAATAGCAA-1	ColEpi	1.38382
003-039_T0_COL_EPI_5p_N1__CAGCCGAGTCTTGTCC-1	ColEpi	0.197161
003-039_T0_COL_EPI_5p_N1__GGGAGATTCCATGAGT-1	ColEpi	6.64885
003-039_T0_COL_EPI_5p_N1__TACTCGCGTAGAGCTG-1	ColEpi	4.22816
003-039_T0_COL_EPI_5p_N1__ATTCTACCATTGGGCC-1	ColEpi	0.647647
003-039_T0_COL_EPI_5p_N1__CTGTTTACAAGCGAGT-1	ColEpi	3.32561
003-039_T0_COL_EPI_5p_N1__TTCTTAGCATATGCTG-1	ColEpi	2.44894
003-039_T0_COL_EPI_5p_N1__TAAGAGAAGTCCGGTC-1	ColEpi	0.763424
003-039_T0_COL_EPI_5p_N1__CCGGTAGTCCTAAGTG-1	ColEpi	2.45219
003-039_T0_COL_EPI_5p_N1__ATCACGAAGGTAGCTG-1	ColEpi	3.28409
003-039_T0_COL_EPI_5p_N1__ACACCCTTCGTTACGA-1	ColEpi	3.22144
003-039_T0_COL_EPI_5p_N1__GGTGCGTCAAGGTTTC-1	ColEpi	-0.332177
003-039_T0_COL_EPI_5p_N1__AGTCTTTCACCAACCG-1	ColEpi	5.08296
003-039_T0_COL_EPI_5p_N1__TGGCGCATCGGAGGTA-1	ColEpi	2.34919
003-039_T0_COL_EPI_5p_N1__CAGTAACGTGGTGTAG-1	ColEpi	1.82691
003-039_T0_COL_EPI_5p_N1__GCGGGTTCACATAACC-1	ColEpi	1.46548
003-039_T0_COL_EPI_5p_N1__CTTGGCTTCCGCGCAA-1	ColEpi	1.05764
003-039_T0_COL_EPI_5p_N1__AGCTTGACAAAGTCAA-1	ColEpi	-0.175263
003-039_T0_COL_EPI_5p_N1__GATGCTACACCTGGTG-1	ColEpi	3.79002
003-039_T0_COL_EPI_5p_N1__CCCAGTTAGCGTTCCG-1	ColEpi	0.372853
003-039_T0_COL_EPI_5p_N1__ATCTACTCAGCTTAAC-1	ColEpi	0.330924
003-039_T0_COL_EPI_5p_N1__CGAGAAGTCTACTCAT-1	ColEpi	0.73493
003-039_T0_COL_EPI_5p_N1__AACCATGCACCGTTGG-1	ColEpi	5.02799
003-039_T0_COL_EPI_5p_N1__CGTGAGCTCCACGTGG-1	ColEpi	2.49638
003-039_T0_COL_EPI_5p_N1__CAGTCCTAGCCGTCGT-1	ColEpi	0.720641
003-039_T0_COL_EPI_5p_N1__CTCGTCAGTAGAGGAA-1	ColEpi	5.42595
003-039_T0_COL_EPI_5p_N1__CGGACGTCATACGCCG-1	ColEpi	1.6488
003-039_T0_COL_EPI_5p_N1__TTCTCAACACGTGAGA-1	ColEpi	-0.261771
003-039_T0_COL_EPI_5p_N1__GCTCTGTAGGACAGCT-1	ColEpi	0.0155975
003-039_T0_COL_EPI_5p_N1__CAACTAGGTCATATCG-1	ColEpi	1.64992
003-039_T0_COL_EPI_5p_N1__AAGGTTCTCTAGCACA-1	ColEpi	-0.209678
003-039_T0_COL_EPI_5p_N1__ATTACTCGTCGACTAT-1	ColEpi	3.20106
003-039_T0_COL_EPI_5p_N1__GAAGCAGGTCCGAATT-1	ColEpi	1.18973
003-039_T0_COL_EPI_5p_N1__GCAATCACACATAACC-1	ColEpi	1.55541
003-039_T0_COL_EPI_5p_N1__CGACCTTGTTAAGACA-1	ColEpi	7.90694
003-039_T0_COL_EPI_5p_N1__TCACAAGCATGAAGTA-1	ColEpi	3.02806
003-039_T0_COL_EPI_5p_N1__GACTAACAGTGAACAT-1	ColEpi	2.36078
003-039_T0_COL_EPI_5p_N1__AGACGTTTCGTCACGG-1	ColEpi	5.07419
003-039_T0_COL_EPI_5p_N1__GTTTCTACAGCTATTG-1	ColEpi	7.21337
003-039_T0_COL_EPI_5p_N1__TAAGAGAAGCTCCCAG-1	ColEpi	1.92939
003-039_T0_COL_EPI_5p_N1__CCTACCACAGATTGCT-1	ColEpi	0.839958
003-039_T0_COL_EPI_5p_N1__GTCTTCGCAATGGAAT-1	ColEpi	-0.189148
003-039_T0_COL_EPI_5p_N1__CCATTCGGTAGCGATG-1	ColEpi	3.59049
003-039_T0_COL_EPI_5p_N1__CTCATTACACTATCTT-1	ColEpi	2.85777
003-039_T0_COL_EPI_5p_N1__GCATACACAGCGTCCA-1	ColEpi	2.43842
003-039_T0_COL_EPI_5p_N1__GGGATGAGTACCGAGA-1	ColEpi	3.06226
003-039_T0_COL_EPI_5p_N1__ATAGACCCACATTAGC-1	ColEpi	1.22226
003-039_T0_COL_EPI_5p_N1__CCATTCGGTGACCAAG-1	ColEpi	1.06292
003-039_T0_COL_EPI_5p_N1__TGACTAGGTGCAACTT-1	ColEpi	5.70021
003-039_T0_COL_EPI_5p_N1__TACGGGCGTGGCCCTA-1	ColEpi	-0.313881
003-039_T0_COL_EPI_5p_N1__ACGATGTGTAAAGTCA-1	ColEpi	1.09072
003-039_T0_COL_EPI_5p_N1__ATCCACCAGGCGACAT-1	ColEpi	0.525041
003-039_T0_COL_EPI_5p_N1__GGCGACTGTAATCACC-1	ColEpi	1.4047
003-039_T0_COL_EPI_5p_N1__TGCCCTAGTTTCCACC-1	ColEpi	4.91689
003-039_T0_COL_EPI_5p_N1__GCGACCACATGGAATA-1	ColEpi	0.557333
003-039_T0_COL_EPI_5p_N1__GGGTTGCAGTAGCCGA-1	ColEpi	2.4272
003-039_T0_COL_EPI_5p_N1__ACTATCTTCAGTTGAC-1	ColEpi	0.674141
003-039_T0_COL_EPI_5p_N1__CAACCAATCGCAAACT-1	ColEpi	2.69767
003-039_T0_COL_EPI_5p_N1__TGGGCGTAGAGGGATA-1	ColEpi	3.06974
003-039_T0_COL_EPI_5p_N1__ACATACGGTCCTAGCG-1	ColEpi	-0.00906569
003-039_T0_COL_EPI_5p_N1__TTTATGCGTGCTTCTC-1	ColEpi	8.36799
003-039_T0_COL_EPI_5p_N1__TACTCATTCGTATCAG-1	ColEpi	1.78682
003-039_T0_COL_EPI_5p_N1__CCTAAAGCATGTCGAT-1	ColEpi	2.09738
003-039_T0_COL_EPI_5p_N1__AAGTCTGCAGTGAGTG-1	ColEpi	1.69887
003-039_T0_COL_EPI_5p_N1__ACGCCGAGTCGCATAT-1	ColEpi	3.10155
003-039_T0_COL_EPI_5p_N1__CGCTATCCAGCTGGCT-1	ColEpi	4.27099
003-039_T0_COL_EPI_5p_N1__ACGAGGATCGTACCGG-1	ColEpi	4.49063
003-039_T0_COL_EPI_5p_N1__GGCTCGAGTACCCAAT-1	ColEpi	0.464061
003-039_T0_COL_EPI_5p_N1__TTTCCTCCAAACTGCT-1	ColEpi	1.51055
003-039_T0_COL_EPI_5p_N1__GAGCAGAAGGGTCTCC-1	ColEpi	2.42985
003-039_T0_COL_EPI_5p_N1__ACAGCCGCATATACCG-1	ColEpi	1.79145
003-039_T0_COL_EPI_5p_N1__TGACTTTGTTAGGGTG-1	ColEpi	3.86598
003-039_T0_COL_EPI_5p_N1__GTCACGGCACCGAATT-1	ColEpi	5.73445
003-039_T0_COL_EPI_5p_N1__CGTTAGATCATTGCCC-1	ColEpi	1.03286
003-039_T0_COL_EPI_5p_N1__AAGGCAGTCCTATGTT-1	ColEpi	3.23038
003-039_T0_COL_EPI_5p_N1__GCTTCCATCTGTACGA-1	ColEpi	4.76558
003-039_T0_COL_EPI_5p_N1__AGGGTGAGTGTTCGAT-1	ColEpi	1.41681
003-039_T0_COL_EPI_5p_N1__TGCGCAGGTAAGGATT-1	ColEpi	1.48148
003-039_T0_COL_EPI_5p_N1__CATCAGAGTCTCCATC-1	ColEpi	0.811252
003-039_T0_COL_EPI_5p_N1__TTATGCTGTTGGGACA-1	ColEpi	1.12426
003-039_T0_COL_EPI_5p_N1__TTAACTCGTCGCGTGT-1	ColEpi	4.40432
003-039_T0_COL_EPI_5p_N1__CCTAGCTAGCCCTAAT-1	ColEpi	5.45965
003-039_T0_COL_EPI_5p_N1__AGAATAGCATGGTCTA-1	ColEpi	-0.548146
003-039_T0_COL_EPI_5p_N1__TTCGGTCTCAGTCCCT-1	ColEpi	0.315845
003-039_T0_COL_EPI_5p_N1__GCAAACTGTCCGTGAC-1	ColEpi	3.46061
003-039_T0_COL_EPI_5p_N1__GCTTCCACACTTAACG-1	ColEpi	1.59373
003-039_T0_COL_EPI_5p_N1__GATCAGTCATTCCTCG-1	ColEpi	2.47138
003-039_T0_COL_EPI_5p_N1__AGGCCGTTCCATGAGT-1	ColEpi	1.58775
003-039_T0_COL_EPI_5p_N1__AGAGCGAGTCACTGGC-1	ColEpi	1.5637
003-039_T0_COL_EPI_5p_N1__TGTGGTACACTTACGA-1	ColEpi	3.33143
003-039_T0_COL_EPI_5p_N1__AGACGTTTCCACTGGG-1	ColEpi	2.4831
003-039_T0_COL_EPI_5p_N1__AGTGGGAAGTGTTTGC-1	ColEpi	3.28098
003-039_T0_COL_EPI_5p_N1__GCACATATCACCGTAA-1	ColEpi	2.04032
003-039_T0_COL_EPI_5p_N1__AGATCTGAGGGTGTTG-1	ColEpi	2.0095
003-039_T0_COL_EPI_5p_N1__AGTGGGAAGCGTCAAG-1	ColEpi	2.89565
003-039_T0_COL_EPI_5p_N1__GCGAGAAGTGATGTCT-1	ColEpi	0.615654
003-039_T0_COL_EPI_5p_N1__TGGTTCCAGTTGAGAT-1	ColEpi	1.30577
003-039_T0_COL_EPI_5p_N1__TCGGGACTCTGTCTCG-1	ColEpi	1.50332
003-039_T0_COL_EPI_5p_N1__TTAGGCACAATGGAGC-1	ColEpi	2.2555
003-039_T0_COL_EPI_5p_N1__AAATGCCGTCTAGTCA-1	ColEpi	1.11714
003-039_T0_COL_EPI_5p_N1__GGCTGGTTCTGTCTCG-1	ColEpi	2.78458
003-039_T0_COL_EPI_5p_N1__TGCTGCTCAAACAACA-1	ColEpi	1.87302
003-039_T0_COL_EPI_5p_N1__AGATCTGAGATGTAAC-1	ColEpi	3.18839
003-039_T0_COL_EPI_5p_N1__TTTGCGCCATCGTCGG-1	ColEpi	1.24169
003-039_T0_COL_EPI_5p_N1__TATCAGGAGAAACGCC-1	ColEpi	0.16431
003-039_T0_COL_EPI_5p_N1__ACTTACTAGCCAGGAT-1	ColEpi	1.9979
003-039_T0_COL_EPI_5p_N1__TGCCCTAAGAGATGAG-1	ColEpi	1.85694
003-039_T0_COL_EPI_5p_N1__AAGGCAGGTGGTCTCG-1	ColEpi	1.52129
003-039_T0_COL_EPI_5p_N1__TCTATTGTCGATAGAA-1	ColEpi	0.680659
003-039_T0_COL_EPI_5p_N1__CGTGAGCTCGTTTAGG-1	ColEpi	2.71932
003-039_T0_COL_EPI_5p_N1__TCAGGTAGTGAGGGAG-1	ColEpi	2.93539
003-039_T0_COL_EPI_5p_N1__ACACCCTGTGGTCCGT-1	ColEpi	0.207914
003-039_T0_COL_EPI_5p_N1__GCGCAGTTCTATCCCG-1	ColEpi	0.271116
003-039_T0_COL_EPI_5p_N1__CTCGAAAGTACATCCA-1	ColEpi	2.86793
003-039_T0_COL_EPI_5p_N1__CTCGGAGGTACTCGCG-1	ColEpi	0.472813
003-039_T0_COL_EPI_5p_N1__AGAGTGGTCCAGTATG-1	ColEpi	0.578133
003-039_T0_COL_EPI_5p_N1__CAACTAGTCAAAGTAG-1	ColEpi	2.63862
003-039_T0_COL_EPI_5p_N1__TCAGCAACATGGAATA-1	ColEpi	1.94577
003-039_T0_COL_EPI_5p_N1__CGCTTCAAGTACATGA-1	ColEpi	3.3412
003-039_T0_COL_EPI_5p_N1__CGGAGTCAGTCGTACT-1	ColEpi	1.47057
003-039_T0_COL_EPI_5p_N1__AGAATAGAGCGCTTAT-1	ColEpi	1.74582
003-039_T0_COL_EPI_5p_N1__TTAGTTCCATGCAACT-1	ColEpi	4.37216
003-039_T0_COL_EPI_5p_N1__TGCTGCTTCGGCTACG-1	ColEpi	1.58666
003-039_T0_COL_EPI_5p_N1__ATAAGAGTCATCGATG-1	ColEpi	-0.289803
003-039_T0_COL_EPI_5p_N1__TCCACACAGTAATCCC-1	ColEpi	3.81768
003-039_T0_COL_EPI_5p_N1__GTGTTAGGTTGGAGGT-1	ColEpi	0.850869
003-039_T0_COL_EPI_5p_N1__CGAGCACTCCTCTAGC-1	ColEpi	3.78605
003-039_T0_COL_EPI_5p_N1__ACCGTAAAGTGCGTGA-1	ColEpi	0.891429
003-039_T0_COL_EPI_5p_N1__CACACTCGTAACGCGA-1	ColEpi	0.386681
003-039_T0_COL_EPI_5p_N1__GTTAAGCGTCAGATAA-1	ColEpi	0.727751
003-039_T0_COL_EPI_5p_N1__CTCACACAGAGTGAGA-1	ColEpi	0.125495
003-039_T0_COL_EPI_5p_N1__CCACGGACAGCTTAAC-1	ColEpi	0.66403
003-039_T0_COL_EPI_5p_N1__TTTACTGGTGTGACCC-1	ColEpi	1.79933
003-039_T0_COL_EPI_5p_N1__TTGGCAACAAGCTGGA-1	ColEpi	0.555116
003-039_T0_COL_EPI_5p_N1__CTCGTACGTCAAGCGA-1	ColEpi	0.662989
003-039_T0_COL_EPI_5p_N1__CACAAACAGCAGGCTA-1	ColEpi	1.83687
003-039_T0_COL_EPI_5p_N1__CTTAGGAAGTGACTCT-1	ColEpi	0.689151
003-039_T0_COL_EPI_5p_N1__CAAGGCCAGCCATCGC-1	ColEpi	2.96027
003-039_T0_COL_EPI_5p_N1__GTTAAGCCACCTTGTC-1	ColEpi	1.40182
003-039_T0_COL_EPI_5p_N1__TTTGTCAGTAGGCTGA-1	ColEpi	5.92158
003-039_T0_COL_EPI_5p_N1__GTGAAGGGTCATCCCT-1	ColEpi	2.41763
003-039_T0_COL_EPI_5p_N1__TAAACCGTCCGCATAA-1	ColEpi	0.271824
003-039_T0_COL_EPI_5p_N1__TACAGTGTCCTCATTA-1	ColEpi	6.05375
003-039_T0_COL_EPI_5p_N1__CGTCAGGAGGAATCGC-1	ColEpi	0.580507
003-039_T0_COL_EPI_5p_N1__GGCAATTTCAGTTTGG-1	ColEpi	2.62443
003-039_T0_COL_EPI_5p_N1__CGTAGCGAGGAGTTGC-1	ColEpi	2.5516
003-039_T0_COL_EPI_5p_N1__CATCGAACAATGAATG-1	ColEpi	4.29961
003-039_T0_COL_EPI_5p_N1__GCGACCAAGGCATGTG-1	ColEpi	0.535463
003-039_T0_COL_EPI_5p_N1__CTCATTAGTCATATCG-1	ColEpi	-0.0411166
003-039_T0_COL_EPI_5p_N1__TACACGAGTTACGGAG-1	ColEpi	0.854246
003-039_T0_COL_EPI_5p_N1__GTCATTTAGCGTTTAC-1	ColEpi	1.88312
003-039_T0_COL_EPI_5p_N1__CATCGAATCGGACAAG-1	ColEpi	2.51138
003-039_T0_COL_EPI_5p_N1__CTCGGAGCACCATCCT-1	ColEpi	0.486657
003-039_T0_COL_EPI_5p_N1__AGCTCCTGTACCTACA-1	ColEpi	2.63445
003-039_T0_COL_EPI_5p_N1__CTAGAGTGTACGAAAT-1	ColEpi	2.08206
003-039_T0_COL_EPI_5p_N1__TCTCTAAGTCGATTGT-1	ColEpi	1.66888
003-039_T0_COL_EPI_5p_N1__ATTATCCAGTGTACCT-1	ColEpi	4.68632
003-039_T0_COL_EPI_5p_N1__ACGCCGATCAAACCAC-1	ColEpi	-0.118971
003-039_T0_COL_EPI_5p_N1__TAGACCAAGGACAGCT-1	ColEpi	0.0904126
003-039_T0_COL_EPI_5p_N1__AGCTTGACACAGCGTC-1	ColEpi	3.58277
003-039_T0_COL_EPI_5p_N1__ATCTACTAGCGAAGGG-1	ColEpi	1.69808
003-039_T0_COL_EPI_5p_N1__GAATAAGAGCTAAGAT-1	ColEpi	4.34182
003-039_T0_COL_EPI_5p_N1__CATATTCTCCCATTAT-1	ColEpi	5.1689
003-039_T0_COL_EPI_5p_N1__ACGGGTCAGCTCTCGG-1	ColEpi	-0.255866
003-039_T0_COL_EPI_5p_N1__ATTGGTGCATAGTAAG-1	ColEpi	1.25181
003-039_T0_COL_EPI_5p_N1__CCTAAAGAGGCGTACA-1	ColEpi	2.1976
003-039_T0_COL_EPI_5p_N1__CTAGTGAAGAATAGGG-1	ColEpi	0.470265
003-039_T0_COL_EPI_5p_N1__TGAGGGACAGATAATG-1	ColEpi	2.53722
003-039_T0_COL_EPI_5p_N1__GACCTGGAGCGATGAC-1	ColEpi	6.48491
003-039_T0_COL_EPI_5p_N1__ACATGGTAGAGAGCTC-1	ColEpi	3.84051
003-039_T0_COL_EPI_5p_N1__GATTCAGGTAAGTGTA-1	ColEpi	0.540551
003-039_T0_COL_EPI_5p_N1__ACGATACCACTACAGT-1	ColEpi	0.707229
003-039_T0_COL_EPI_5p_N1__CTGAAACCAGTGGAGT-1	ColEpi	2.41581
003-039_T0_COL_EPI_5p_N1__CGCGTTTCACACATGT-1	ColEpi	0.826565
003-039_T0_COL_EPI_5p_N1__AAGACCTGTCTGGTCG-1	ColEpi	1.73241
003-039_T0_COL_EPI_5p_N1__GGACAGAGTAACGCGA-1	ColEpi	1.31201
003-039_T0_COL_EPI_5p_N1__CAGTAACAGCCGGTAA-1	ColEpi	2.69957
003-039_T0_COL_EPI_5p_N1__AACTTTCCATGGGACA-1	ColEpi	0.0669908
003-039_T0_COL_EPI_5p_N1__GTGTTAGTCTCTGCTG-1	ColEpi	4.30816
003-039_T0_COL_EPI_5p_N1__AGCAGCCGTGTCTGAT-1	ColEpi	0.30666
003-039_T0_COL_EPI_5p_N1__TTAGGCATCGTTGCCT-1	ColEpi	1.56355
003-039_T0_COL_EPI_5p_N1__GTTCTCGAGCAGGCTA-1	ColEpi	0.125794
003-039_T0_COL_EPI_5p_N1__CATCAGAAGTCCGTAT-1	ColEpi	0.682358
003-039_T0_COL_EPI_5p_N1__TTTGGTTGTGCAGACA-1	ColEpi	2.81396
003-039_T0_COL_EPI_5p_N1__AACCATGAGGCTAGAC-1	ColEpi	3.27442
003-039_T0_COL_EPI_5p_N1__GCTCCTATCGCAAACT-1	ColEpi	2.72095
003-039_T0_COL_EPI_5p_N1__CAGCGACCATGGGACA-1	ColEpi	3.18712
003-039_T0_COL_EPI_5p_N1__ACTGTCCAGGATTCGG-1	ColEpi	0.855507
003-039_T0_COL_EPI_5p_N1__ATCGAGTAGAGACGAA-1	ColEpi	0.320864
003-039_T0_COL_EPI_5p_N1__ACGATGTGTGGCAAAC-1	ColEpi	5.01043
003-039_T0_COL_EPI_5p_N1__GGGCATCTCTATCGCC-1	ColEpi	1.48763
003-039_T0_COL_EPI_5p_N1__ACGAGCCAGTTTCCTT-1	ColEpi	2.16036
003-039_T0_COL_EPI_5p_N1__TTGGCAAAGGGATGGG-1	ColEpi	1.12143
003-039_T0_COL_EPI_5p_N1__GGAATAATCCAGAAGG-1	ColEpi	1.28877
003-039_T0_COL_EPI_5p_N1__TGTATTCAGGCGATAC-1	ColEpi	3.33556
003-039_T0_COL_EPI_5p_N1__CGATGGCGTCCAACTA-1	ColEpi	1.03729
003-039_T0_COL_EPI_5p_N1__CTCGGAGCACAGCCCA-1	ColEpi	0.603521
003-039_T0_COL_EPI_5p_N1__GTGCATACACATTTCT-1	ColEpi	1.06351
003-039_T0_COL_EPI_5p_N1__ATTGGACCACCTCGTT-1	ColEpi	1.46212
003-039_T0_COL_EPI_5p_N1__TGGTTCCAGGACTGGT-1	ColEpi	2.20568
003-039_T0_COL_EPI_5p_N1__ACGGAGATCAAAGACA-1	ColEpi	0.932796
003-039_T0_COL_EPI_5p_N1__AGGTCCGAGCAATATG-1	ColEpi	2.53128
003-039_T0_COL_EPI_5p_N1__ACGAGCCTCGAATGCT-1	ColEpi	3.77529
003-039_T0_COL_EPI_5p_N1__ACTTACTGTCGACTAT-1	ColEpi	6.79245
003-039_T0_COL_EPI_5p_N1__GGGACCTAGTTAAGTG-1	ColEpi	1.44178
003-039_T0_COL_EPI_5p_N1__GCTTCCAAGCTAGTCT-1	ColEpi	5.76719
003-039_T0_COL_EPI_5p_N1__ACGCAGCAGCTTATCG-1	ColEpi	2.86129
003-039_T0_COL_EPI_5p_N1__AAAGCAACACGCCAGT-1	ColEpi	2.07493
003-039_T0_COL_EPI_5p_N1__CACATAGGTACCGTTA-1	ColEpi	1.71149
003-039_T0_COL_EPI_5p_N1__TATCAGGCAGTCGTGC-1	ColEpi	2.71923
003-039_T0_COL_EPI_5p_N1__CGATTGAAGCAGATCG-1	ColEpi	1.96171
003-039_T0_COL_EPI_5p_N1__TTCTTAGAGACGACGT-1	ColEpi	0.765592
003-039_T0_COL_EPI_5p_N1__TCGTAGACACAGCCCA-1	ColEpi	1.47162
003-039_T0_COL_EPI_5p_N1__AACCGCGAGGACTGGT-1	ColEpi	2.718
003-039_T0_COL_EPI_5p_N1__TCATTTGGTGATGCCC-1	ColEpi	1.01307
003-039_T0_COL_EPI_5p_N1__AGTAGTCGTCCTCCAT-1	ColEpi	7.10129
003-039_T0_COL_EPI_5p_N1__GTTCGGGCATGGTTGT-1	ColEpi	1.74515
003-039_T0_COL_EPI_5p_N1__TTTGCGCTCTTGTCAT-1	ColEpi	1.04691
003-039_T0_COL_EPI_5p_N1__CCGTACTAGCCCTAAT-1	ColEpi	2.85619
003-039_T0_COL_EPI_5p_N1__CAGCATAGTAACGACG-1	ColEpi	0.486961
003-039_T0_COL_EPI_5p_N1__AATCCAGCAAGCGCTC-1	ColEpi	3.88781
003-039_T0_COL_EPI_5p_N1__GGGCACTCATGGGAAC-1	ColEpi	1.37209
003-039_T0_COL_EPI_5p_N1__CAGAGAGCAAAGTCAA-1	ColEpi	1.88718
003-039_T0_COL_EPI_5p_N1__ACTGAGTTCAGGCAAG-1	ColEpi	2.17971
003-039_T0_COL_EPI_5p_N1__GTATTCTGTACATGTC-1	ColEpi	2.11091
003-039_T0_COL_EPI_5p_N1__CTCACACAGAGCCTAG-1	ColEpi	0.393136
003-039_T0_COL_EPI_5p_N1__GTCACAATCCGCAAGC-1	ColEpi	2.08578
003-039_T0_COL_EPI_5p_N1__GACGTGCCACTAGTAC-1	ColEpi	0.399025
003-039_T0_COL_EPI_5p_N1__CAGCGACGTGGTGTAG-1	ColEpi	2.96255
003-039_T0_COL_EPI_5p_N1__AGTTGGTAGGCTCAGA-1	ColEpi	3.46271
003-039_T0_COL_EPI_5p_N1__TTTGCGCCACCAGGTC-1	ColEpi	4.58075
003-039_T0_COL_EPI_5p_N1__TGAGCATGTAACGCGA-1	ColEpi	0.999373
003-039_T0_COL_EPI_5p_N1__GGCGACTGTTTCGCTC-1	ColEpi	3.04006
003-039_T0_COL_EPI_5p_N1__CGTTGGGCATCTCGCT-1	ColEpi	1.45527
003-039_T0_COL_EPI_5p_N1__AGTAGTCCATCAGTCA-1	ColEpi	1.51383
003-039_T0_COL_EPI_5p_N1__CCGTACTAGCTGTCTA-1	ColEpi	3.73997
003-039_T0_COL_EPI_5p_N1__GGATGTTGTCGAACAG-1	ColEpi	1.2778
003-039_T0_COL_EPI_5p_N1__GCACTCTTCGTAGGAG-1	ColEpi	1.28818
003-039_T0_COL_EPI_5p_N1__TGCTGCTAGACTGGGT-1	ColEpi	7.67543
003-039_T0_COL_EPI_5p_N1__CGGTTAACAAGAAGAG-1	ColEpi	4.76327
003-039_T0_COL_EPI_5p_N1__CGGCTAGGTCTGATCA-1	ColEpi	1.61221
003-039_T0_COL_EPI_5p_N1__CAACCTCGTTCGTGAT-1	ColEpi	0.81252
003-039_T0_COL_EPI_5p_N1__GTATTCTCAGTCGATT-1	ColEpi	1.24762
003-039_T0_COL_EPI_5p_N1__TGTGTTTGTCAGAATA-1	ColEpi	3.94617
003-039_T0_COL_EPI_5p_N1__CTCTGGTCAGCAGTTT-1	ColEpi	2.16627
003-039_T0_COL_EPI_5p_N1__GTAGTCACATCTCGCT-1	ColEpi	2.28061
003-039_T0_COL_EPI_5p_N1__ATCACGAAGGATCGCA-1	ColEpi	2.72653
003-039_T0_COL_EPI_5p_N1__GCGGGTTGTATGAATG-1	ColEpi	2.56005
003-039_T0_COL_EPI_5p_N1__GCTGGGTTCGGCCGAT-1	ColEpi	1.42825
003-039_T0_COL_EPI_5p_N1__CATCCACGTAGGGTAC-1	ColEpi	1.41273
003-039_T0_COL_EPI_5p_N1__GAATGAAGTATGCTTG-1	ColEpi	1.73689
003-039_T0_COL_EPI_5p_N1__TCTATTGGTTAAAGAC-1	ColEpi	0.904515
003-039_T0_COL_EPI_5p_N1__CTCTGGTGTGCACCAC-1	ColEpi	1.85415
003-039_T0_COL_EPI_5p_N1__TCACAAGAGGCGTACA-1	ColEpi	2.8327
003-039_T0_COL_EPI_5p_N1__GCAGTTAAGCGATCCC-1	ColEpi	-0.393069
003-039_T0_COL_EPI_5p_N1__GGACGTCAGTCATGCT-1	ColEpi	3.19552
003-039_T0_COL_EPI_5p_N1__GCGCAGTAGCCCAGCT-1	ColEpi	2.41165
003-039_T0_COL_EPI_5p_N1__CGAGCCAAGGGATGGG-1	ColEpi	1.62923
003-039_T0_COL_EPI_5p_N1__TAGAGCTGTATAATGG-1	ColEpi	0.75697
003-039_T0_COL_EPI_5p_N1__CCTCTGAGTGTGCCTG-1	ColEpi	2.07617
003-039_T0_COL_EPI_5p_N1__TCATTTGTCAGCCTAA-1	ColEpi	1.26103
003-039_T0_COL_EPI_5p_N1__GCTGCAGAGATGTGGC-1	ColEpi	2.8383
003-039_T0_COL_EPI_5p_N1__AGTGAGGTCTAACTTC-1	ColEpi	4.8702
003-039_T0_COL_EPI_5p_N1__AACACGTGTTCTGTTT-1	ColEpi	1.09254
003-039_T0_COL_EPI_5p_N1__GACAGAGAGGGTGTGT-1	ColEpi	1.28895
003-039_T0_COL_EPI_5p_N1__GTGCTTCTCCACGAAT-1	ColEpi	1.9067
003-039_T0_COL_EPI_5p_N1__GGAACTTGTGGGTATG-1	ColEpi	1.57054
003-039_T0_COL_EPI_5p_N1__AGCGGTCTCGAACTGT-1	ColEpi	1.95364
003-039_T0_COL_EPI_5p_N1__ATGGGAGAGTGTTGAA-1	ColEpi	7.3701
003-039_T0_COL_EPI_5p_N1__TAAGAGATCTTGACGA-1	ColEpi	0.572959
003-039_T0_COL_EPI_5p_N1__AACTCTTTCAGCATGT-1	ColEpi	3.6437
003-039_T0_COL_EPI_5p_N1__CTCGTACAGCACACAG-1	ColEpi	0.330798
003-039_T0_COL_EPI_5p_N1__CACCAGGCAGATTGCT-1	ColEpi	1.55466
003-039_T0_COL_EPI_5p_N1__CGATTGAAGTGGAGTC-1	ColEpi	0.399251
003-039_T0_COL_EPI_5p_N1__GCGCAACGTAGAGTGC-1	ColEpi	2.86529
003-039_T0_COL_EPI_5p_N1__TGCGCAGAGGATGTAT-1	ColEpi	1.14603
003-039_T0_COL_EPI_5p_N1__CTGTTTACACGTCAGC-1	ColEpi	2.29308
003-039_T0_COL_EPI_5p_N1__TGGGAAGCAAAGCAAT-1	ColEpi	1.50678
003-039_T0_COL_EPI_5p_N1__CATCAGAAGGATATAC-1	ColEpi	1.23721
003-039_T0_COL_EPI_5p_N1__CAGCATATCCTCAATT-1	ColEpi	4.13615
003-039_T0_COL_EPI_5p_N1__CATCAGATCTCGGACG-1	ColEpi	2.84269
003-039_T0_COL_EPI_5p_N1__TCGTAGAGTTACGCGC-1	ColEpi	4.88376
003-039_T0_COL_EPI_5p_N1__CTCCTAGAGAGTGAGA-1	ColEpi	2.25823
003-039_T0_COL_EPI_5p_N1__CCGTGGACAAGCGAGT-1	ColEpi	-0.0178085
003-039_T0_COL_EPI_5p_N1__AAAGTAGAGGTGTTAA-1	ColEpi	1.78106
003-039_T0_COL_EPI_5p_N1__GCACATACAATTGCTG-1	ColEpi	4.47712
003-039_T0_COL_EPI_5p_N1__CTCGTACGTAAACGCG-1	ColEpi	1.90087
003-039_T0_COL_EPI_5p_N1__TCGGGACTCTAGAGTC-1	ColEpi	3.61861
003-039_T0_COL_EPI_5p_N1__GGTGAAGGTTATGCGT-1	ColEpi	0.475064
003-039_T0_COL_EPI_5p_N1__CGACTTCGTCAACATC-1	ColEpi	1.63882
003-039_T0_COL_EPI_5p_N1__CCATTCGCAGACGCTC-1	ColEpi	2.30131
003-039_T0_COL_EPI_5p_N1__CTGAAACAGACGCAAC-1	ColEpi	2.00383
003-039_T0_COL_EPI_5p_N1__TGGGCGTTCTCAACTT-1	ColEpi	0.544544
003-039_T0_COL_EPI_5p_N1__TGTTCCGGTGTAACGG-1	ColEpi	0.493814
003-039_T0_COL_EPI_5p_N1__CCTACACAGACAAAGG-1	ColEpi	1.07759
003-039_T0_COL_EPI_5p_N1__ACGCCGAGTCCGAACC-1	ColEpi	6.23587
003-039_T0_COL_EPI_5p_N1__TACGGATGTACCGAGA-1	ColEpi	1.86663
003-039_T0_COL_EPI_5p_N1__ATCACGAAGGAGTCTG-1	ColEpi	0.840447
003-039_T0_COL_EPI_5p_N1__AGCTCCTAGTTGAGTA-1	ColEpi	1.98114
003-039_T0_COL_EPI_5p_N1__AGCGGTCTCTCTTGAT-1	ColEpi	1.52239
003-039_T0_COL_EPI_5p_N1__CAGGTGCCAGCAGTTT-1	ColEpi	2.29601
003-039_T0_COL_EPI_5p_N1__GTACGTACATCGATTG-1	ColEpi	1.47886
003-039_T0_COL_EPI_5p_N1__CGTCCATTCCGCAAGC-1	ColEpi	1.87796
003-039_T0_COL_EPI_5p_N1__AGTGAGGCATTGAGCT-1	ColEpi	-0.159531
003-039_T0_COL_EPI_5p_N1__CTAGTGACACCCATTC-1	ColEpi	4.98894
003-039_T0_COL_EPI_5p_N1__CTCTAATAGGCGCTCT-1	ColEpi	-0.392871
003-039_T0_COL_EPI_5p_N1__GTGCAGCAGCCTTGAT-1	ColEpi	1.28733
003-039_T0_COL_EPI_5p_N1__AGCGTCGAGCGAAGGG-1	ColEpi	0.832004
003-039_T0_COL_EPI_5p_N1__AGCTCTCTCATAGCAC-1	ColEpi	1.49273
003-039_T0_COL_EPI_5p_N1__ACGGCCACATCGACGC-1	ColEpi	1.32781
003-039_T0_COL_EPI_5p_N1__CCTTACGGTTGACGTT-1	ColEpi	2.93173
003-039_T0_COL_EPI_5p_N1__TACAGTGAGGGCTTGA-1	ColEpi	1.17181
003-039_T0_COL_EPI_5p_N1__GCACTCTTCACTCCTG-1	ColEpi	1.98533
003-039_T0_COL_EPI_5p_N1__TTGACTTTCTACCTGC-1	ColEpi	-9.75696e-05
003-039_T0_COL_EPI_5p_N1__AACTCTTGTGTTAAGA-1	ColEpi	4.01547
003-039_T0_COL_EPI_5p_N1__GAGGTGACACCGTTGG-1	ColEpi	8.70722
003-039_T0_COL_EPI_5p_N1__ACCGTAAGTCATCGGC-1	ColEpi	2.20032
003-039_T0_COL_EPI_5p_N1__TTGCGTCGTAATCACC-1	ColEpi	0.479774
003-039_T0_COL_EPI_5p_N1__GACCAATAGTGACTCT-1	ColEpi	0.074924
003-039_T0_COL_EPI_5p_N1__CACAGTAAGTTTAGGA-1	ColEpi	3.52816
003-039_T0_COL_EPI_5p_N1__ACACCGGCAGCTGTGC-1	ColEpi	2.14512
003-039_T0_COL_EPI_5p_N1__GTTAAGCAGCGCTTAT-1	ColEpi	0.930107
003-039_T0_COL_EPI_5p_N1__CCCTCCTGTACTCGCG-1	ColEpi	2.23821
003-039_T0_COL_EPI_5p_N1__ACACCGGAGACGCTTT-1	ColEpi	3.86568
003-039_T0_COL_EPI_5p_N1__TGAGCCGGTCGACTGC-1	ColEpi	0.930445
003-039_T0_COL_EPI_5p_N1__CTCTGGTGTAGCGTCC-1	ColEpi	2.0043
003-039_T0_COL_EPI_5p_N1__GTAGGCCCAGGAATGC-1	ColEpi	1.86096
003-039_T0_COL_EPI_5p_N1__CGTCTACCACCAGATT-1	ColEpi	0.833119
003-039_T0_COL_EPI_5p_N1__TATCAGGCATGTTGAC-1	ColEpi	2.30981
003-039_T0_COL_EPI_5p_N1__TGGCGCATCACCGTAA-1	ColEpi	1.2895
003-039_T0_COL_EPI_5p_N1__GACGTTACATGCAACT-1	ColEpi	1.69508
003-039_T0_COL_EPI_5p_N1__CCACTACAGAGACGAA-1	ColEpi	2.84087
003-039_T0_COL_EPI_5p_N1__TGGGCGTTCCACGTTC-1	ColEpi	1.07339
003-039_T0_COL_EPI_5p_N1__CGTAGGCAGCCGCCTA-1	ColEpi	2.88608
003-039_T0_COL_EPI_5p_N1__GGGTCTGTCGGATGTT-1	ColEpi	0.943858
003-039_T0_COL_EPI_5p_N1__ACGATACTCATTATCC-1	ColEpi	3.24062
003-039_T0_COL_EPI_5p_N1__TCGGGACGTCCAGTAT-1	ColEpi	0.3197
003-039_T0_COL_EPI_5p_N1__CAACTAGTCAAGATCC-1	ColEpi	4.04212
003-039_T0_COL_EPI_5p_N1__GGAGCAACAGCTCCGA-1	ColEpi	-0.785179
003-039_T0_COL_EPI_5p_N1__ACGAGGAGTGATAAAC-1	ColEpi	1.41142
003-039_T0_COL_EPI_5p_N1__TGACGGCGTGGCCCTA-1	ColEpi	2.89205
003-039_T0_COL_EPI_5p_N1__CCGGTAGTCAACCATG-1	ColEpi	2.28493
003-039_T0_COL_EPI_5p_N1__CTGATAGTCTTCATGT-1	ColEpi	0.219795
003-039_T0_COL_EPI_5p_N1__GCATACAAGTGGCACA-1	ColEpi	2.56769
003-039_T0_COL_EPI_5p_N1__CAGCGACAGAAACGCC-1	ColEpi	0.443352
003-039_T0_COL_EPI_5p_N1__TAGACCAGTTAGTGGG-1	ColEpi	7.46322
003-039_T0_COL_EPI_5p_N1__CCTTCGACAAGAGTCG-1	ColEpi	0.876044
003-039_T0_COL_EPI_5p_N1__TTTACTGGTAATCGTC-1	ColEpi	0.123466
003-039_T0_COL_EPI_5p_N1__GTTACAGCACATCCAA-1	ColEpi	1.92865
003-039_T0_COL_EPI_5p_N1__CAACCTCAGATCTGAA-1	ColEpi	1.2851
003-039_T0_COL_EPI_5p_N1__GCTTGAAAGGAGCGTT-1	ColEpi	0.906468
003-039_T0_COL_EPI_5p_N1__CTCAGAAGTTATGCGT-1	ColEpi	1.54129
003-039_T0_COL_EPI_5p_N1__CCATGTCGTAAGGGCT-1	ColEpi	2.70629
003-039_T0_COL_EPI_5p_N1__GGCCGATTCCACGAAT-1	ColEpi	6.42047
003-039_T0_COL_EPI_5p_N1__GTTCTCGAGGGTTTCT-1	ColEpi	0.313032
003-039_T0_COL_EPI_5p_N1__TCTGGAACACGGCGTT-1	ColEpi	1.5686
003-039_T0_COL_EPI_5p_N1__AAAGTAGCATTAACCG-1	ColEpi	-0.159325
003-039_T0_COL_EPI_5p_N1__ACGGGCTAGTCATCCA-1	ColEpi	1.90017
003-039_T0_COL_EPI_5p_N1__AGCCTAAGTTACAGAA-1	ColEpi	-0.421425
003-039_T0_COL_EPI_5p_N1__GTATCTTAGTTACGGG-1	ColEpi	0.338381
003-039_T0_COL_EPI_5p_N1__GAGTCCGAGCGTTCCG-1	ColEpi	4.29476
003-039_T0_COL_EPI_5p_N1__GCATGCGGTCATCGGC-1	ColEpi	1.83766
003-039_T0_COL_EPI_5p_N1__GGGATGACACTGTTAG-1	ColEpi	2.31689
003-039_T0_COL_EPI_5p_N1__ACGAGCCCACAACGCC-1	ColEpi	3.67314
003-039_T0_COL_EPI_5p_N1__CATTCGCCAAGTCTGT-1	ColEpi	0.0335652
003-039_T0_COL_EPI_5p_N1__GCCAAATTCTTGTCAT-1	ColEpi	1.5049
003-039_T0_COL_EPI_5p_N1__CAAGTTGGTCACAAGG-1	ColEpi	0.656101
003-039_T0_COL_EPI_5p_N1__ACCGTAAAGGCTACGA-1	ColEpi	2.79504
003-039_T0_COL_EPI_5p_N1__ATTACTCAGGATGGAA-1	ColEpi	1.91745
003-039_T0_COL_EPI_5p_N1__CCAATCCCATCGATTG-1	ColEpi	0.578607
003-039_T0_COL_EPI_5p_N1__ATGTGTGGTCAGGACA-1	ColEpi	2.45013
003-039_T0_COL_EPI_5p_N1__GGGCACTCAATGTAAG-1	ColEpi	6.47915
003-039_T0_COL_EPI_5p_N1__CGCTGGATCTTAGCCC-1	ColEpi	1.22797
003-039_T0_COL_EPI_5p_N1__ATCGAGTAGCGGCTTC-1	ColEpi	1.2541
003-039_T0_COL_EPI_5p_N1__CGCGTTTAGAATGTGT-1	ColEpi	1.57503
003-039_T0_COL_EPI_5p_N1__TGACGGCAGATGTAAC-1	ColEpi	0.583228
003-039_T0_COL_EPI_5p_N1__ATTGGACTCTGTCAAG-1	ColEpi	-0.320348
003-039_T0_COL_EPI_5p_N1__TAAGCGTTCATTTGGG-1	ColEpi	2.74571
003-039_T0_COL_EPI_5p_N1__ATAGACCGTCCAGTAT-1	ColEpi	1.95061
003-039_T0_COL_EPI_5p_N1__TGGTTCCGTCTCTCGT-1	ColEpi	0.438323
003-039_T0_COL_EPI_5p_N1__GACGGCTCAGGTGCCT-1	ColEpi	0.492487
003-039_T0_COL_EPI_5p_N1__TCAGATGCAAAGGAAG-1	ColEpi	2.16293
003-039_T0_COL_EPI_5p_N1__CCTCTGAGTTATCACG-1	ColEpi	5.58101
003-039_T0_COL_EPI_5p_N1__CGGACTGTCGTTGACA-1	ColEpi	1.48352
003-039_T0_COL_EPI_5p_N1__AAAGTAGCACACCGCA-1	ColEpi	1.83017
003-039_T0_COL_EPI_5p_N1__CTGCTGTTCCAGTATG-1	ColEpi	-0.286574
003-039_T0_COL_EPI_5p_N1__TTTATGCCACAGCGTC-1	ColEpi	1.22032
003-039_T0_COL_EPI_5p_N1__ATTGGACGTAATCGTC-1	ColEpi	3.05222
003-039_T0_COL_EPI_5p_N1__TTTACTGGTCATCGGC-1	ColEpi	0.046785
003-039_T0_COL_EPI_5p_N1__CTCGGGAAGATATGCA-1	ColEpi	8.0897
003-039_T0_COL_EPI_5p_N1__TTTATGCTCGTGGACC-1	ColEpi	-0.425051
003-039_T0_COL_EPI_5p_N1__AGGTCCGGTCAGTGGA-1	ColEpi	-0.257656
003-039_T0_COL_EPI_5p_N1__GTGCGGTCAGCCACCA-1	ColEpi	0.311267
003-039_T0_COL_EPI_5p_N1__TCTTCGGTCGCTAGCG-1	ColEpi	0.825859
003-039_T0_COL_EPI_5p_N1__ACTGATGCATTCCTGC-1	ColEpi	1.1894
003-039_T0_COL_EPI_5p_N1__CCAGCGAGTAAGTGTA-1	ColEpi	1.63553
003-039_T0_COL_EPI_5p_N1__ATCACGAAGGCTACGA-1	ColEpi	0.620006
003-039_T0_COL_EPI_5p_N1__ACGGGTCAGCTAACTC-1	ColEpi	1.66032
003-039_T0_COL_EPI_5p_N1__TGCGTGGTCTTTAGTC-1	ColEpi	2.90689
003-039_T0_COL_EPI_5p_N1__TCCCGATGTACCCAAT-1	ColEpi	1.9417
003-039_T0_COL_EPI_5p_N1__CGTAGCGGTATGAATG-1	ColEpi	0.755439
003-039_T0_COL_EPI_5p_N1__GTTCTCGCAAGAGTCG-1	ColEpi	1.3527
003-039_T0_COL_EPI_5p_N1__GTATCTTTCAGGTAAA-1	ColEpi	0.494254
003-039_T0_COL_EPI_5p_N1__GATGAAATCGTGACAT-1	ColEpi	1.27231
003-039_T0_COL_EPI_5p_N1__TTAGGCAGTGATAAGT-1	ColEpi	3.37954
003-039_T0_COL_EPI_5p_N1__CATTCGCAGGGAACGG-1	ColEpi	3.01401
003-039_T0_COL_EPI_5p_N1__CCTCTGACATCTACGA-1	ColEpi	5.3063
003-039_T0_COL_EPI_5p_N1__ATCACGACATTGAGCT-1	ColEpi	4.15855
003-039_T0_COL_EPI_5p_N1__GGACAGAGTCAATACC-1	ColEpi	0.828876
003-039_T0_COL_EPI_5p_N1__CTTAGGAGTATAATGG-1	ColEpi	2.26493
003-039_T0_COL_EPI_5p_N1__AAGTCTGGTTCCACGG-1	ColEpi	4.36521
003-039_T0_COL_EPI_5p_N1__TGTCCCAAGCGTAGTG-1	ColEpi	3.69841
003-039_T0_COL_EPI_5p_N1__TTAGTTCAGTAGTGCG-1	ColEpi	2.72323
003-039_T0_COL_EPI_5p_N1__CGAGAAGTCCTACAGA-1	ColEpi	1.87771
003-039_T0_COL_EPI_5p_N1__ATCACGAGTTCCACGG-1	ColEpi	0.447434
003-039_T0_COL_EPI_5p_N1__TACACGAAGAGTACCG-1	ColEpi	4.85155
003-039_T0_COL_EPI_5p_N1__CTGCGGAGTGTTTGTG-1	ColEpi	0.876552
003-039_T0_COL_EPI_5p_N1__CATATTCGTGCTTCTC-1	ColEpi	2.51867
003-039_T0_COL_EPI_5p_N1__GCCAAATCATCTGGTA-1	ColEpi	4.25414
003-039_T0_COL_EPI_5p_N1__ACTTTCAGTCTAACGT-1	ColEpi	1.8477
003-039_T0_COL_EPI_5p_N1__CATGGCGGTGCTAGCC-1	ColEpi	1.32485
003-039_T0_COL_EPI_5p_N1__AGGGTGAGTGTGGCTC-1	ColEpi	0.292196
003-039_T0_COL_EPI_5p_N1__CTCGTACCAGTCAGCC-1	ColEpi	0.811967
003-039_T0_COL_EPI_5p_N1__CACACTCCATGCCCGA-1	ColEpi	1.85889
003-039_T0_COL_EPI_5p_N1__TTAGGCAGTCCCGACA-1	ColEpi	-0.409253
003-039_T0_COL_EPI_5p_N1__CAACTAGGTTAAGAAC-1	ColEpi	-0.0985074
003-039_T0_COL_EPI_5p_N1__CCGTTCAGTGCCTGTG-1	ColEpi	0.128323
003-039_T0_COL_EPI_5p_N1__GCCTCTACAATGGAAT-1	ColEpi	2.27539
003-039_T0_COL_EPI_5p_N1__TTTGTCACAGAGTGTG-1	ColEpi	1.3748
003-039_T0_COL_EPI_5p_N1__ATGCGATGTGTCTGAT-1	ColEpi	1.73819
003-039_T0_COL_EPI_5p_N1__AAACCTGGTAAGTGTA-1	ColEpi	4.10614
003-039_T0_COL_EPI_5p_N1__GTATTCTAGTACATGA-1	ColEpi	1.15667
003-039_T0_COL_EPI_5p_N1__AACTGGTCACTTCGAA-1	ColEpi	0.420698
003-039_T0_COL_EPI_5p_N1__AACTCAGGTTAGGGTG-1	ColEpi	2.32898
003-039_T0_COL_EPI_5p_N1__ACTGAACTCAAAGTAG-1	ColEpi	1.29965
003-039_T0_COL_EPI_5p_N1__ACCAGTATCGGTTCGG-1	ColEpi	4.24825
003-039_T0_COL_EPI_5p_N1__TAAGTGCTCAGCAACT-1	ColEpi	1.10078
003-039_T0_COL_EPI_5p_N1__ATTGGTGCAAGGCTCC-1	ColEpi	1.01597
003-039_T0_COL_EPI_5p_N1__ACACTGAAGCGTGTCC-1	ColEpi	0.557919
003-039_T0_COL_EPI_5p_N1__GATCGATGTGCACTTA-1	ColEpi	3.5285
003-039_T0_COL_EPI_5p_N1__GGGAATGCAATCGGTT-1	ColEpi	2.68346
003-039_T0_COL_EPI_5p_N1__TACGGATTCGAGAACG-1	ColEpi	0.788329
003-039_T0_COL_EPI_5p_N1__GGCCGATGTGTTCTTT-1	ColEpi	1.38935
003-039_T0_COL_EPI_5p_N1__TATCTCAGTAAAGTCA-1	ColEpi	0.932981
003-039_T0_COL_EPI_5p_N1__ATGGGAGTCAGAAATG-1	ColEpi	0.518579
003-039_T0_COL_EPI_5p_N1__CCTTACGGTTCGTTGA-1	ColEpi	1.2777
003-039_T0_COL_EPI_5p_N1__CGTGTCTAGACTGTAA-1	ColEpi	3.28631
003-039_T0_COL_EPI_5p_N1__CGATGGCGTGAAGGCT-1	ColEpi	2.49534
003-039_T0_COL_EPI_5p_N1__ACGTCAAGTGCTCTTC-1	ColEpi	3.43523
003-039_T0_COL_EPI_5p_N1__GCTCTGTTCGAACTGT-1	ColEpi	1.41763
003-039_T0_COL_EPI_5p_N1__CATATGGCATGGAATA-1	ColEpi	-0.127468
003-039_T0_COL_EPI_5p_N1__AGCAGCCGTTCCACAA-1	ColEpi	1.49364
003-039_T0_COL_EPI_5p_N1__CTCGGAGCACCGATAT-1	ColEpi	5.33294
003-039_T0_COL_EPI_5p_N1__CACAGGCGTTATGCGT-1	ColEpi	2.69248
003-039_T0_COL_EPI_5p_N1__ACAGCCGGTCCGAACC-1	ColEpi	2.01667
003-039_T0_COL_EPI_5p_N1__CAGGTGCTCCTAGGGC-1	ColEpi	0.232462
003-039_T0_COL_EPI_5p_N1__CGGAGTCAGCCACCTG-1	ColEpi	2.55349
003-039_T0_COL_EPI_5p_N1__CGTAGGCCAAACCCAT-1	ColEpi	1.77461
003-039_T0_COL_EPI_5p_N1__CGATGTACATTCACTT-1	ColEpi	0.389194
003-039_T0_COL_EPI_5p_N1__CATGCCTAGCGTAATA-1	ColEpi	1.70073
003-039_T0_COL_EPI_5p_N1__GAACCTAGTCGCGGTT-1	ColEpi	2.10593
003-039_T0_COL_EPI_5p_N1__CCACGGAAGTACGTTC-1	ColEpi	5.32354
003-039_T0_COL_EPI_5p_N1__CTTCTCTCAATACGCT-1	ColEpi	2.58448
003-039_T0_COL_EPI_5p_N1__CCGTGGAAGGGTGTTG-1	ColEpi	3.78363
003-039_T0_COL_EPI_5p_N1__TAGCCGGAGCCGTCGT-1	ColEpi	1.6904
003-039_T0_COL_EPI_5p_N1__GAATAAGCACAACGCC-1	ColEpi	7.85813
003-039_T0_COL_EPI_5p_N1__TGCGCAGCACCAGATT-1	ColEpi	0.682509
003-039_T0_COL_EPI_5p_N1__ACGAGCCGTGGAAAGA-1	ColEpi	2.80299
003-039_T0_COL_EPI_5p_N1__GCTGCGATCTTTAGGG-1	ColEpi	2.04401
003-039_T0_COL_EPI_5p_N1__GACCTGGCATTCCTCG-1	ColEpi	0.601317
003-039_T0_COL_EPI_5p_N1__TAAGAGACATTCCTCG-1	ColEpi	2.71541
003-039_T0_COL_EPI_5p_N1__GTTACAGGTGACAAAT-1	ColEpi	0.565825
003-039_T0_COL_EPI_5p_N1__GAAGCAGAGCCAGGAT-1	ColEpi	3.45909
003-039_T0_COL_EPI_5p_N1__CTTTGCGCAGCTTAAC-1	ColEpi	0.024773
003-039_T0_COL_EPI_5p_N1__ACCTTTAAGCAGCCTC-1	ColEpi	0.29068
003-039_T0_COL_EPI_5p_N1__TGGTTAGCATAAAGGT-1	ColEpi	0.207322
003-039_T0_COL_EPI_5p_N1__AGACGTTGTCGGGTCT-1	ColEpi	0.402997
003-039_T0_COL_EPI_5p_N1__GCACATAAGTGCCATT-1	ColEpi	-0.118027
003-039_T0_COL_EPI_5p_N1__GTACGTAGTGTTAAGA-1	ColEpi	-0.265399
003-039_T0_COL_EPI_5p_N1__GTTCGGGGTATCGCAT-1	ColEpi	2.69004
003-039_T0_COL_EPI_5p_N1__GTCACGGAGGCGATAC-1	ColEpi	0.0725857
003-039_T0_COL_EPI_5p_N1__CAGCAGCCAATGAATG-1	ColEpi	2.75801
003-039_T0_COL_EPI_5p_N1__CTGATAGCAACAACCT-1	ColEpi	6.3159
003-039_T0_COL_EPI_5p_N1__AGTAGTCCAAACGCGA-1	ColEpi	0.6297
003-039_T0_COL_EPI_5p_N1__GTTCTCGCACGACTCG-1	ColEpi	2.30457
003-039_T0_COL_EPI_5p_N1__ATCCGAAAGTTCGCGC-1	ColEpi	2.69491
003-039_T0_COL_EPI_5p_N1__TACTTGTGTAAACCTC-1	ColEpi	0.699852
003-039_T0_COL_EPI_5p_N1__AGACGTTCACATCCAA-1	ColEpi	2.63009
003-039_T0_COL_EPI_5p_N1__TAGCCGGTCGGCCGAT-1	ColEpi	3.93515
003-039_T0_COL_EPI_5p_N1__AGAATAGAGGCTCAGA-1	ColEpi	4.1053
003-039_T0_COL_EPI_5p_N1__CGCCAAGAGGTGACCA-1	ColEpi	1.59381
003-039_T0_COL_EPI_5p_N1__ATCATCTTCAAAGACA-1	ColEpi	2.1818
003-039_T0_COL_EPI_5p_N1__ATAGACCTCATGTCCC-1	ColEpi	3.20884
003-039_T0_COL_EPI_5p_N1__GTCACAATCTCGCATC-1	ColEpi	2.38658
003-039_T0_COL_EPI_5p_N1__CAACCAACACATGTGT-1	ColEpi	0.103663
003-039_T0_COL_EPI_5p_N1__CCACCTATCGTGGGAA-1	ColEpi	2.03163
003-039_T0_COL_EPI_5p_N1__ACAGCTAGTGACCAAG-1	ColEpi	1.917
003-039_T0_COL_EPI_5p_N1__TGGCGCAAGTGTCCCG-1	ColEpi	1.86529
003-039_T0_COL_EPI_5p_N1__CGGACACCACCGAAAG-1	ColEpi	2.87974
003-039_T0_COL_EPI_5p_N1__CAGAGAGAGAGTAATC-1	ColEpi	1.11674
003-039_T0_COL_EPI_5p_N1__ACATACGTCATTTGGG-1	ColEpi	7.63435
003-039_T0_COL_EPI_5p_N1__CTCCTAGAGATCTGAA-1	ColEpi	3.27393
003-039_T0_COL_EPI_5p_N1__TTGCCGTGTTCAGACT-1	ColEpi	1.35
003-039_T0_COL_EPI_5p_N1__AGCGTATGTAAGTAGT-1	ColEpi	4.121
003-039_T0_COL_EPI_5p_N1__TCTCATATCCTGTACC-1	ColEpi	-0.618559
003-039_T0_COL_EPI_5p_N1__CTGATCCTCGGAAATA-1	ColEpi	3.92533
003-039_T0_COL_EPI_5p_N1__GTACTTTGTTTGTTGG-1	ColEpi	2.28431
003-039_T0_COL_EPI_5p_N1__CGTTGGGTCAGTTCGA-1	ColEpi	0.185659
003-039_T0_COL_EPI_5p_N1__CAGATCAAGTGTGAAT-1	ColEpi	2.88462
003-039_T0_COL_EPI_5p_N1__AGTGGGAGTTGGTGGA-1	ColEpi	4.07778
003-039_T0_COL_EPI_5p_N1__CTCATTAGTTTGACTG-1	ColEpi	1.0239
003-039_T0_COL_EPI_5p_N1__CTCACACAGCAGACTG-1	ColEpi	1.0676
003-039_T0_COL_EPI_5p_N1__CCTAAAGAGACACTAA-1	ColEpi	3.10253
003-039_T0_COL_EPI_5p_N1__CTGCTGTTCTCGTATT-1	ColEpi	3.09429
003-039_T0_COL_EPI_5p_N1__ACGGGCTTCAGGATCT-1	ColEpi	3.4765
003-039_T0_COL_EPI_5p_N1__AGCAGCCGTAACGACG-1	ColEpi	2.27556
003-039_T0_COL_EPI_5p_N1__TTTATGCGTCGGCATC-1	ColEpi	0.371751
003-039_T0_COL_EPI_5p_N1__CAAGATCAGATATGGT-1	ColEpi	0.548806
003-039_T0_COL_EPI_5p_N1__ACACTGAAGTACATGA-1	ColEpi	1.52565
003-039_T0_COL_EPI_5p_N1__ATAACGCTCGTTTAGG-1	ColEpi	1.5856
003-039_T0_COL_EPI_5p_N1__CCGTGGAGTAGAGTGC-1	ColEpi	0.746546
003-039_T0_COL_EPI_5p_N1__CCGGGATGTGGACGAT-1	ColEpi	1.77696
003-039_T0_COL_EPI_5p_N1__TCCCGATAGCTGCAAG-1	ColEpi	1.69353
003-039_T0_COL_EPI_5p_N1__ACGATACGTGAGTGAC-1	ColEpi	2.50983
003-039_T0_COL_EPI_5p_N1__AACTGGTCACCAGTTA-1	ColEpi	1.50044
003-039_T0_COL_EPI_5p_N1__AAAGCAATCTGTTGAG-1	ColEpi	0.748605
003-039_T0_COL_EPI_5p_N1__AATCGGTAGGTACTCT-1	ColEpi	1.6429
003-039_T0_COL_EPI_5p_N1__CAAGATCCACGAGAGT-1	ColEpi	1.29159
003-039_T0_COL_EPI_5p_N1__GGGAATGCATCGATGT-1	ColEpi	0.910404
003-039_T0_COL_EPI_5p_N1__CTTACCGCACTACAGT-1	ColEpi	0.43536
003-039_T0_COL_EPI_5p_N1__CTACATTCAGCTATTG-1	ColEpi	0.329777
003-039_T0_COL_EPI_5p_N1__CTCACACTCCGCTGTT-1	ColEpi	1.21212
003-039_T0_COL_EPI_5p_N1__ATTGGTGCATGTCGAT-1	ColEpi	2.74909
003-039_T0_COL_EPI_5p_N1__AACCATGCAAAGGCGT-1	ColEpi	2.22726
003-039_T0_COL_EPI_5p_N1__AGATTGCGTCAATACC-1	ColEpi	0.991196
003-039_T0_COL_EPI_5p_N1__CTTGGCTGTCAGTGGA-1	ColEpi	2.08742
003-039_T0_COL_EPI_5p_N1__GACGCGTCAAGAGTCG-1	ColEpi	1.5556
003-039_T0_COL_EPI_5p_N1__AGCCTAATCCCAGGTG-1	ColEpi	2.59432
003-039_T0_COL_EPI_5p_N1__TCGTACCCACTGTCGG-1	ColEpi	1.00449
003-039_T0_COL_EPI_5p_N1__CCATTCGTCCAGATCA-1	ColEpi	1.47032
003-039_T0_COL_EPI_5p_N1__ATGCGATCAAGGTTTC-1	ColEpi	1.68802
003-039_T0_COL_EPI_5p_N1__CTACGTCGTCTCTCTG-1	ColEpi	1.58756
003-039_T0_COL_EPI_5p_N1__TCTTTCCGTGGTGTAG-1	ColEpi	2.78646
003-039_T0_COL_EPI_5p_N1__GTACTTTCATTTGCTT-1	ColEpi	1.58073
003-039_T0_COL_EPI_5p_N1__CTACCCAGTCGCGGTT-1	ColEpi	2.23911
003-039_T0_COL_EPI_5p_N1__ATCATGGCAATAAGCA-1	ColEpi	0.516045
003-039_T0_COL_EPI_5p_N1__CGAGAAGTCAGATAAG-1	ColEpi	0.693585
003-039_T0_COL_EPI_5p_N1__CGTTGGGAGGACAGCT-1	ColEpi	1.22989
003-039_T0_COL_EPI_5p_N1__ACAGCTAGTGTTAAGA-1	ColEpi	0.844923
003-039_T0_COL_EPI_5p_N1__ATCACGAAGAGGTTAT-1	ColEpi	2.10527
003-039_T0_COL_EPI_5p_N1__TGCCCTAAGTGGTAGC-1	ColEpi	1.87827
003-039_T0_COL_EPI_5p_N1__TTGCCGTGTTTAAGCC-1	ColEpi	0.654769
003-039_T0_COL_EPI_5p_N1__AAGGTTCAGGAGCGAG-1	ColEpi	3.67237
003-039_T0_COL_EPI_5p_N1__CACCTTGGTTGTTTGG-1	ColEpi	1.7559
003-039_T0_COL_EPI_5p_N1__CCAATCCTCTGATACG-1	ColEpi	1.11674
003-039_T0_COL_EPI_5p_N1__CTGTTTACAGTCGTGC-1	ColEpi	3.07218
003-039_T0_COL_EPI_5p_N1__AGGTCATCAACTGCGC-1	ColEpi	1.5195
003-039_T0_COL_EPI_5p_N1__TCTGAGAAGAAGGTTT-1	ColEpi	0.954765
003-039_T0_COL_EPI_5p_N1__AACACGTGTGTGGCTC-1	ColEpi	1.97392
003-039_T0_COL_EPI_5p_N1__ATTATCCCACTGCCAG-1	ColEpi	2.39103
003-039_T0_COL_EPI_5p_N1__GGGTTGCCAACTGGCC-1	ColEpi	3.68644
003-039_T0_COL_EPI_5p_N1__AAAGTAGAGTGCGTGA-1	ColEpi	0.145093
003-039_T0_COL_EPI_5p_N1__GGAAAGCCAATGTAAG-1	ColEpi	1.86769
003-039_T0_COL_EPI_5p_N1__GGTGTTACATCGATGT-1	ColEpi	0.802273
003-039_T0_COL_EPI_5p_N1__GCGAGAATCAGCTCTC-1	ColEpi	2.50562
003-039_T0_COL_EPI_5p_N1__CCACTACCAGGATCGA-1	ColEpi	2.74526
003-039_T0_COL_EPI_5p_N1__GTCATTTCACAGTCGC-1	ColEpi	1.47848
003-039_T0_COL_EPI_5p_N1__CAGAGAGCATGGAATA-1	ColEpi	2.05415
003-039_T0_COL_EPI_5p_N1__TAGTTGGAGGAGTTGC-1	ColEpi	3.62039
003-039_T0_COL_EPI_5p_N1__GCGCGATTCTGGAGCC-1	ColEpi	0.228831
003-039_T0_COL_EPI_5p_N1__GACGTGCTCGCGTTTC-1	ColEpi	1.34874
003-039_T0_COL_EPI_5p_N1__CCACCTATCGCAAGCC-1	ColEpi	-0.569114
003-039_T0_COL_EPI_5p_N1__TGCCCTACATCACCCT-1	ColEpi	2.41763
003-039_T0_COL_EPI_5p_N1__ACTGAGTAGTAGGTGC-1	ColEpi	1.24287
003-039_T0_COL_EPI_5p_N1__TACTTACTCAATAAGG-1	ColEpi	2.53891
003-039_T0_COL_EPI_5p_N1__ATTGGTGCATCACGTA-1	ColEpi	-0.106279
003-039_T0_COL_EPI_5p_N1__TTAGGACGTCATACTG-1	ColEpi	2.82602
003-039_T0_COL_EPI_5p_N1__CATCAAGAGAGCTGCA-1	ColEpi	3.41791
003-039_T0_COL_EPI_5p_N1__TACTTGTGTAGCTCCG-1	ColEpi	-0.14343
003-039_T0_COL_EPI_5p_N1__TTCTTAGCAATGTAAG-1	ColEpi	2.51581
003-039_T0_COL_EPI_5p_N1__CACAGTAGTTACGGAG-1	ColEpi	1.44002
003-039_T0_COL_EPI_5p_N1__CACACTCTCAGCTCTC-1	ColEpi	-0.0508093
003-039_T0_COL_EPI_5p_N1__ATAGACCTCTCAAACG-1	ColEpi	1.56886
003-039_T0_COL_EPI_5p_N1__GCTGCAGAGGGATCTG-1	ColEpi	0.862265
003-039_T0_COL_EPI_5p_N1__CTTAGGATCGTCGTTC-1	ColEpi	0.129094
003-039_T0_COL_EPI_5p_N1__TTTCCTCGTCGTTGTA-1	ColEpi	0.783013
003-039_T0_COL_EPI_5p_N1__CGAACATGTCTCTCGT-1	ColEpi	0.413507
003-039_T0_COL_EPI_5p_N1__TCTTCGGCACCCATTC-1	ColEpi	0.0114413
003-039_T0_COL_EPI_5p_N1__GTAACTGTCGTTGACA-1	ColEpi	2.17215
003-039_T0_COL_EPI_5p_N1__CGTTGGGTCGCGGATC-1	ColEpi	0.910648
003-039_T0_COL_EPI_5p_N1__GCAATCAAGCACCGTC-1	ColEpi	1.44323
003-039_T0_COL_EPI_5p_N1__GAAACTCCAGTTCATG-1	ColEpi	2.57453
003-039_T0_COL_EPI_5p_N1__CAGCGACTCCATTCTA-1	ColEpi	0.789187
003-039_T0_COL_EPI_5p_N1__TCAGATGCATTCGACA-1	ColEpi	4.2493
003-039_T0_COL_EPI_5p_N1__CAGAGAGTCTGCAAGT-1	ColEpi	4.42505
003-039_T0_COL_EPI_5p_N1__GGGCATCAGAGTTGGC-1	ColEpi	1.82226
003-039_T0_COL_EPI_5p_N1__CCACCTAGTCGAGTTT-1	ColEpi	1.43692
003-039_T0_COL_EPI_5p_N1__ACACTGATCGATAGAA-1	ColEpi	0.573047
003-039_T0_COL_EPI_5p_N1__TGCCCTATCTTACCTA-1	ColEpi	5.30635
003-039_T0_COL_EPI_5p_N1__AGCATACCACACATGT-1	ColEpi	0.549654
003-039_T0_COL_EPI_5p_N1__GACGGCTGTCGGCACT-1	ColEpi	2.25104
003-039_T0_COL_EPI_5p_N1__TCATTACAGTCACGCC-1	ColEpi	1.02678
003-039_T0_COL_EPI_5p_N1__ACGGGTCAGAATAGGG-1	ColEpi	1.23035
003-039_T0_COL_EPI_5p_N1__TCATTACCAGGGTATG-1	ColEpi	1.05423
003-039_T0_COL_EPI_5p_N1__ATCACGATCCGTAGGC-1	ColEpi	3.24976
003-039_T0_COL_EPI_5p_N1__AAAGTAGAGAGTCTGG-1	ColEpi	1.72976
003-039_T0_COL_EPI_5p_N1__ACCAGTAAGATGCCAG-1	ColEpi	0.67599
003-039_T0_COL_EPI_5p_N1__GGGCACTTCGTAGGTT-1	ColEpi	1.75237
003-039_T0_COL_EPI_5p_N1__AACTCAGAGGTTCCTA-1	ColEpi	0.77439
003-039_T0_COL_EPI_5p_N1__TCTGGAAAGACTAAGT-1	ColEpi	2.36371
003-039_T0_COL_EPI_5p_N1__TGAGAGGAGTTATCGC-1	ColEpi	10.5779
003-039_T0_COL_EPI_5p_N1__GATGCTAAGCCAGTAG-1	ColEpi	2.06536
003-039_T0_COL_EPI_5p_N1__TGGCTGGTCGCGATCG-1	ColEpi	2.51742
003-039_T0_COL_EPI_5p_N1__CCTACACTCCCGACTT-1	ColEpi	2.93554
003-039_T0_COL_EPI_5p_N1__TTTGTCAGTTAGGGTG-1	ColEpi	1.03187
003-039_T0_COL_EPI_5p_N1__GTAGGCCTCTTGTTTG-1	ColEpi	2.21271
003-039_T0_COL_EPI_5p_N1__ACGAGCCGTTACGACT-1	ColEpi	0.628712
003-039_T0_COL_EPI_5p_N1__TGAAAGATCACCTTAT-1	ColEpi	1.0513
003-039_T0_COL_EPI_5p_N1__AAATGCCTCCTCAACC-1	ColEpi	0.831933
003-039_T0_COL_EPI_5p_N1__GATGAAAGTGGACGAT-1	ColEpi	2.01025
003-039_T0_COL_EPI_5p_N1__GATCGTAGTTACCAGT-1	ColEpi	0.9985
003-039_T0_COL_EPI_5p_N1__CACAGGCTCCAGGGCT-1	ColEpi	2.04426
003-039_T0_COL_EPI_5p_N1__TTTATGCGTCGAGTTT-1	ColEpi	0.365727
003-039_T0_COL_EPI_5p_N1__AGATCTGGTTAAGACA-1	ColEpi	-0.852325
003-039_T0_COL_EPI_5p_N1__CCACTACAGTCCAGGA-1	ColEpi	1.62836
003-039_T0_COL_EPI_5p_N1__CATATTCTCACCAGGC-1	ColEpi	6.3843
003-039_T0_COL_EPI_5p_N1__TGCTGCTCAACTGGCC-1	ColEpi	1.15611
003-039_T0_COL_EPI_5p_N1__GAACCTATCTACTTAC-1	ColEpi	1.91343
003-039_T0_COL_EPI_5p_N1__CTAACTTTCGCCTGAG-1	ColEpi	0.260816
003-039_T0_COL_EPI_5p_N1__GGACATTAGCACCGTC-1	ColEpi	1.95312
003-039_T0_COL_EPI_5p_N1__AACTTTCAGAAAGTGG-1	ColEpi	1.34897
003-039_T0_COL_EPI_5p_N1__CGATGTAAGGAATTAC-1	ColEpi	3.24128
003-039_T0_COL_EPI_5p_N1__GGGCATCGTATGAAAC-1	ColEpi	1.84689
003-039_T0_COL_EPI_5p_N1__GACGCGTGTACCGCTG-1	ColEpi	1.96431
003-039_T0_COL_EPI_5p_N1__CCGTACTTCATTTGGG-1	ColEpi	1.16247
003-039_T0_COL_EPI_5p_N1__ACGGGTCCAAAGGCGT-1	ColEpi	-0.58094
003-039_T0_COL_EPI_5p_N1__ACGCCAGTCGACGGAA-1	ColEpi	4.10532
003-039_T0_COL_EPI_5p_N1__CTGCCTATCGCCCTTA-1	ColEpi	0.989223
003-039_T0_COL_EPI_5p_N1__GGGAGATTCTGTCTCG-1	ColEpi	3.24823
003-039_T0_COL_EPI_5p_N1__AGAATAGCACATGGGA-1	ColEpi	4.30049
003-039_T0_COL_EPI_5p_N1__GTGCAGCAGCTGTTCA-1	ColEpi	2.77051
003-039_T0_COL_EPI_5p_N1__CACATAGGTACCGCTG-1	ColEpi	3.65089
003-039_T0_COL_EPI_5p_N1__CCTTCCCAGCGATTCT-1	ColEpi	1.08684
003-039_T0_COL_EPI_5p_N1__CTTAGGAGTAATTGGA-1	ColEpi	0.95971
003-039_T0_COL_EPI_5p_N1__TCAGGTAGTATGCTTG-1	ColEpi	2.79503
003-039_T0_COL_EPI_5p_N1__GATTCAGCAGTATGCT-1	ColEpi	1.35575
003-039_T0_COL_EPI_5p_N1__GTTCATTAGAGTACCG-1	ColEpi	0.968148
003-039_T0_COL_EPI_5p_N1__CTCGAAACATGTTGAC-1	ColEpi	3.84961
003-039_T0_COL_EPI_5p_N1__CTCTAATCATTGGCGC-1	ColEpi	1.55156
003-039_T0_COL_EPI_5p_N1__CTACCCAGTCTCTTAT-1	ColEpi	1.02055
003-039_T0_COL_EPI_5p_N1__TATGCCCTCTGCAGTA-1	ColEpi	1.11838
003-039_T0_COL_EPI_5p_N1__TACTTGTCACCGAAAG-1	ColEpi	0.0839358
003-039_T0_COL_EPI_5p_N1__GGTATTGGTAGCGCTC-1	ColEpi	0.723027
003-039_T0_COL_EPI_5p_N1__ATCCGAATCAAGAAGT-1	ColEpi	0.5426
003-039_T0_COL_EPI_5p_N1__AAATGCCGTAGCGCTC-1	ColEpi	2.94623
003-039_T0_COL_EPI_5p_N1__CACATTTCATTAGCCA-1	ColEpi	2.99956
003-039_T0_COL_EPI_5p_N1__GTCGTAAGTCGTGGCT-1	ColEpi	1.04928
003-039_T0_COL_EPI_5p_N1__AGCGTCGCACAACTGT-1	ColEpi	1.93802
003-039_T0_COL_EPI_5p_N1__ACTGAGTAGCGAGAAA-1	ColEpi	2.13498
003-039_T0_COL_EPI_5p_N1__TTTGTCAAGCCTTGAT-1	ColEpi	2.45432
003-039_T0_COL_EPI_5p_N1__ATTTCTGTCGGACAAG-1	ColEpi	1.24652
003-039_T0_COL_EPI_5p_N1__ACGATGTAGGTCGGAT-1	ColEpi	6.85385
003-039_T0_COL_EPI_5p_N1__TGAGAGGAGAAACCGC-1	ColEpi	1.20966
003-039_T0_COL_EPI_5p_N1__CTGATAGAGCACAGGT-1	ColEpi	5.16427
003-039_T0_COL_EPI_5p_N1__GAGCAGACAATCGGTT-1	ColEpi	1.50851
003-039_T0_COL_EPI_5p_N1__GTTCTCGCATACGCCG-1	ColEpi	2.18973
003-039_T0_COL_EPI_5p_N1__TAAGAGAGTTCACGGC-1	ColEpi	3.11528
003-039_T0_COL_EPI_5p_N1__GCTGCGACAAAGGTGC-1	ColEpi	1.6148
003-039_T0_COL_EPI_5p_N1__CCGTGGAAGGGAAACA-1	ColEpi	2.36559
003-039_T0_COL_EPI_5p_N1__CGATGTACATCGGAAG-1	ColEpi	2.35203
003-039_T0_COL_EPI_5p_N1__CTGTTTACATTCTCAT-1	ColEpi	1.23409
003-039_T0_COL_EPI_5p_N1__TGGTTCCTCTAACTCT-1	ColEpi	-0.130954
003-039_T0_COL_EPI_5p_N1__CTCGTACAGCTCAACT-1	ColEpi	3.0439
003-039_T0_COL_EPI_5p_N1__TATGCCCAGAAGGGTA-1	ColEpi	0.37952
003-039_T0_COL_EPI_5p_N1__AGTGGGATCGGCTTGG-1	ColEpi	1.08493
003-039_T0_COL_EPI_5p_N1__CCCAGTTAGTGCGTGA-1	ColEpi	1.12791
003-039_T0_COL_EPI_5p_N1__CGGACTGAGGTCGGAT-1	ColEpi	2.10869
003-039_T0_COL_EPI_5p_N1__CTCGAAACAGGACGTA-1	ColEpi	1.64743
003-039_T0_COL_EPI_5p_N1__GTACTTTGTCTGGTCG-1	ColEpi	2.06026
003-039_T0_COL_EPI_5p_N1__TCAGCTCAGTAGGCCA-1	ColEpi	2.38454
003-039_T0_COL_EPI_5p_N1__TGACTTTAGCGCCTCA-1	ColEpi	2.35845
003-039_T0_COL_EPI_5p_N1__AAGGAGCCACAAGCCC-1	ColEpi	1.33227
003-039_T0_COL_EPI_5p_N1__CTACCCACATGCCCGA-1	ColEpi	0.726508
003-039_T0_COL_EPI_5p_N1__GCTTGAATCAGCGATT-1	ColEpi	4.65576
003-039_T0_COL_EPI_5p_N1__GGGAGATTCAGAGGTG-1	ColEpi	1.81
003-039_T0_COL_EPI_5p_N1__AGGTCATCACGGTAGA-1	ColEpi	3.91139
003-039_T0_COL_EPI_5p_N1__GTCTTCGGTCAAGCGA-1	ColEpi	1.72784
003-039_T0_COL_EPI_5p_N1__GATCGTACAGCCTATA-1	ColEpi	2.23702
003-039_T0_COL_EPI_5p_N1__AACCATGGTCACAAGG-1	ColEpi	3.09446
003-039_T0_COL_EPI_5p_N1__CATCGAACAACTGGCC-1	ColEpi	0.156891
003-039_T0_COL_EPI_5p_N1__CATCGGGCAGATCCAT-1	ColEpi	0.359821
003-039_T0_COL_EPI_5p_N1__CAGCTGGTCCAAGCCG-1	ColEpi	3.38612
003-039_T0_COL_EPI_5p_N1__TGAGCCGTCACAAACC-1	ColEpi	1.99022
003-039_T0_COL_EPI_5p_N1__AACACGTGTAACGACG-1	ColEpi	1.48037
003-039_T0_COL_EPI_5p_N1__ACGAGGAGTTAAGTAG-1	ColEpi	0.688942
003-039_T0_COL_EPI_5p_N1__ACTGATGCAGCAGTTT-1	ColEpi	2.9829
003-039_T0_COL_EPI_5p_N1__CGTCCATCACGAAAGC-1	ColEpi	1.98472
003-039_T0_COL_EPI_5p_N1__GGGTTGCTCTGGTTCC-1	ColEpi	-0.245332
003-039_T0_COL_EPI_5p_N1__CTAGAGTCAAGAGGCT-1	ColEpi	1.10874
003-039_T0_COL_EPI_5p_N1__ATTATCCGTTACGCGC-1	ColEpi	-0.72216
003-039_T0_COL_EPI_5p_N1__TGATTTCCAGGATCGA-1	ColEpi	2.74893
003-039_T0_COL_EPI_5p_N1__CGAGCCACAACTTGAC-1	ColEpi	1.63024
003-039_T0_COL_EPI_5p_N1__TGTTCCGCAGCTTCGG-1	ColEpi	1.51222
003-039_T0_COL_EPI_5p_N1__CGCGTTTCAAGCGAGT-1	ColEpi	2.60189
003-039_T0_COL_EPI_5p_N1__AACTCCCCACTACAGT-1	ColEpi	3.2352
003-039_T0_COL_EPI_5p_N1__CCACTACGTTTGTTGG-1	ColEpi	1.77412
003-039_T0_COL_EPI_5p_N1__TCTGGAACAGTCAGCC-1	ColEpi	3.7827
003-039_T0_COL_EPI_5p_N1__GCGAGAACAGCCACCA-1	ColEpi	1.62975
003-039_T0_COL_EPI_5p_N1__GCTGCTTTCTAACTCT-1	ColEpi	1.65731
003-039_T0_COL_EPI_5p_N1__GTCGGGTTCAGGCCCA-1	ColEpi	3.19392
003-039_T0_COL_EPI_5p_N1__TGTGGTACAAGTACCT-1	ColEpi	2.71659
003-039_T0_COL_EPI_5p_N1__GCATGTATCAACACAC-1	ColEpi	5.41334
003-039_T0_COL_EPI_5p_N1__TAGCCGGTCCTTGACC-1	ColEpi	1.52369
003-039_T0_COL_EPI_5p_N1__GGCCGATTCAGTTTGG-1	ColEpi	0.523994
003-039_T0_COL_EPI_5p_N1__GTACTCCGTGGTTTCA-1	ColEpi	3.17454
003-039_T0_COL_EPI_5p_N1__CACCACTAGTTGTCGT-1	ColEpi	3.28977
003-039_T0_COL_EPI_5p_N1__TACGGTAGTCTGATTG-1	ColEpi	1.73026
003-039_T0_COL_EPI_5p_N1__TAGACCACACTCTGTC-1	ColEpi	1.30187
003-039_T0_COL_EPI_5p_N1__CTTAGGAGTCCTCCAT-1	ColEpi	1.29075
003-039_T0_COL_EPI_5p_N1__GCTGCTTAGCCACGCT-1	ColEpi	1.6867
003-039_T0_COL_EPI_5p_N1__TAGCCGGGTATCAGTC-1	ColEpi	2.72934
003-039_T0_COL_EPI_5p_N1__GAACCTATCTGCCCTA-1	ColEpi	0.817285
003-039_T0_COL_EPI_5p_N1__ATCATGGAGCGAAGGG-1	ColEpi	2.51497
003-039_T0_COL_EPI_5p_N1__GTTCGGGAGGCTATCT-1	ColEpi	0.419683
003-039_T0_COL_EPI_5p_N1__CAAGAAACATAACCTG-1	ColEpi	1.19546
003-039_T0_COL_EPI_5p_N1__CACCTTGTCGCAAACT-1	ColEpi	1.54882
003-039_T0_COL_EPI_5p_N1__CATTATCGTGTTTGTG-1	ColEpi	1.03436
003-039_T0_COL_EPI_5p_N1__TTTCCTCTCCCACTTG-1	ColEpi	1.28798
003-039_T0_COL_EPI_5p_N1__CAGCCGACATTGTGCA-1	ColEpi	2.01248
003-039_T0_COL_EPI_5p_N1__CGAGAAGGTCGAGATG-1	ColEpi	2.27998
003-039_T0_COL_EPI_5p_N1__TCATTACAGCTAACTC-1	ColEpi	2.26547
003-039_T0_COL_EPI_5p_N1__ACGAGGACAAGCTGGA-1	ColEpi	-0.287309
003-039_T0_COL_EPI_5p_N1__CTAGTGACAGTCGTGC-1	ColEpi	0.645084
003-039_T0_COL_EPI_5p_N1__CAGTAACTCCTATTCA-1	ColEpi	1.77587
003-039_T0_COL_EPI_5p_N1__GCGACCATCGGTTAAC-1	ColEpi	0.508661
003-039_T0_COL_EPI_5p_N1__CCCTCCTAGTGAACGC-1	ColEpi	2.07135
003-039_T0_COL_EPI_5p_N1__TGGCTGGAGTGCGTGA-1	ColEpi	0.149416
003-039_T0_COL_EPI_5p_N1__GGCCGATGTTCAGCGC-1	ColEpi	3.69803
003-039_T0_COL_EPI_5p_N1__TAGCCGGAGCCCAATT-1	ColEpi	1.56415
003-039_T0_COL_EPI_5p_N1__GGACATTAGATGTGGC-1	ColEpi	1.29155
003-039_T0_COL_EPI_5p_N1__GTGCGGTTCGCAAACT-1	ColEpi	1.17364
003-039_T0_COL_EPI_5p_N1__CTCCTAGTCCCTGACT-1	ColEpi	1.7963
003-039_T0_COL_EPI_5p_N1__CGGACACCACTTCGAA-1	ColEpi	2.4597
003-039_T0_COL_EPI_5p_N1__CAGCTGGAGTTTGCGT-1	ColEpi	0.301787
003-039_T0_COL_EPI_5p_N1__TTCTCAACAGCCTTGG-1	ColEpi	1.9157
003-039_T0_COL_EPI_5p_N1__CGGACGTAGTAGCCGA-1	ColEpi	3.45106
003-039_T0_COL_EPI_5p_N1__TTTGTCATCACAATGC-1	ColEpi	4.00011
003-039_T0_COL_EPI_5p_N1__CGAATGTGTGTGGTTT-1	ColEpi	2.37228
003-039_T0_COL_EPI_5p_N1__TGACTTTGTACTTCTT-1	ColEpi	3.34288
003-039_T0_COL_EPI_5p_N1__ACTGAACCAGGCGATA-1	ColEpi	0.886634
003-039_T0_COL_EPI_5p_N1__AAGGCAGTCAGCAACT-1	ColEpi	0.138998
003-039_T0_COL_EPI_5p_N1__GGGAGATAGGTGCTAG-1	ColEpi	0.976126
003-039_T0_COL_EPI_5p_N1__GGTATTGAGACCTTTG-1	ColEpi	2.73943
003-039_T0_COL_EPI_5p_N1__GCAGTTACAATCAGAA-1	ColEpi	0.263533
003-039_T0_COL_EPI_5p_N1__GACCAATCATACGCTA-1	ColEpi	2.0335
003-039_T0_COL_EPI_5p_N1__GATCTAGGTCGACTAT-1	ColEpi	1.34877
003-039_T0_COL_EPI_5p_N1__TTCGAAGAGTCACGCC-1	ColEpi	1.51384
003-039_T0_COL_EPI_5p_N1__GGCCGATCATGTTGAC-1	ColEpi	1.7756
003-039_T0_COL_EPI_5p_N1__CAGAATCTCTCTAAGG-1	ColEpi	3.96858
003-039_T0_COL_EPI_5p_N1__AGGGATGCAGAAGCAC-1	ColEpi	1.47152
003-039_T0_COL_EPI_5p_N1__GTTTCTAAGTCCCACG-1	ColEpi	1.75962
003-039_T0_COL_EPI_5p_N1__AGACGTTTCTCTAAGG-1	ColEpi	5.91079
003-039_T0_COL_EPI_5p_N1__CGCTTCATCAGCGACC-1	ColEpi	1.67952
003-039_T0_COL_EPI_5p_N1__CACAGGCCACGGTGTC-1	ColEpi	-0.442686
003-039_T0_COL_EPI_5p_N1__CTGAAACGTTATCACG-1	ColEpi	9.89565
003-039_T0_COL_EPI_5p_N1__TAGACCACACAGCCCA-1	ColEpi	0.90585
003-039_T0_COL_EPI_5p_N1__CGACTTCGTTAGGGTG-1	ColEpi	0.692908
003-039_T0_COL_EPI_5p_N1__AGCTCCTAGTCACGCC-1	ColEpi	0.725413
003-039_T0_COL_EPI_5p_N1__CCTACCATCCTTGACC-1	ColEpi	0.917548
003-039_T0_COL_EPI_5p_N1__GATCGCGAGCCGGTAA-1	ColEpi	1.83248
003-039_T0_COL_EPI_5p_N1__TACCTATAGGGCATGT-1	ColEpi	0.0861476
003-039_T0_COL_EPI_5p_N1__GATGAGGAGTGAAGTT-1	ColEpi	2.06852
003-039_T0_COL_EPI_5p_N1__ATGGGAGCAGATCCAT-1	ColEpi	1.23481
003-039_T0_COL_EPI_5p_N1__TGACTAGTCGCGCCAA-1	ColEpi	0.709324
003-039_T0_COL_EPI_5p_N1__CACAGTAAGACCCACC-1	ColEpi	0.956007
003-039_T0_COL_EPI_5p_N1__CCTATTAGTCTGGTCG-1	ColEpi	2.03533
003-039_T0_COL_EPI_5p_N1__GATCTAGGTTCCACAA-1	ColEpi	-0.440123
003-039_T0_COL_EPI_5p_N1__CTGAAACTCAGGCAAG-1	ColEpi	3.97294
003-039_T0_COL_EPI_5p_N1__GGCTGGTAGAGCTGCA-1	ColEpi	0.970387
003-039_T0_COL_EPI_5p_N1__TGTATTCAGTCGTACT-1	ColEpi	2.04309
003-039_T0_COL_EPI_5p_N1__CAGCATAGTACCGCTG-1	ColEpi	3.83853
003-039_T0_COL_EPI_5p_N1__TCGCGAGGTGGTCTCG-1	ColEpi	0.894993
003-039_T0_COL_EPI_5p_N1__CTAGAGTCAATAGAGT-1	ColEpi	2.0589
003-039_T0_COL_EPI_5p_N1__ACCTTTACAGTAACGG-1	ColEpi	3.66832
003-039_T0_COL_EPI_5p_N1__CGTTAGAAGGGCTCTC-1	ColEpi	0.0853114
003-039_T0_COL_EPI_5p_N1__TAGGCATTCCGCGTTT-1	ColEpi	0.790947
003-039_T0_COL_EPI_5p_N1__ACCCACTCAGTTCATG-1	ColEpi	2.12073
003-039_T0_COL_EPI_5p_N1__GCTCTGTGTATGAATG-1	ColEpi	4.71948
003-039_T0_COL_EPI_5p_N1__CTCTAATGTACCTACA-1	ColEpi	3.35175
003-039_T0_COL_EPI_5p_N1__CAACCTCAGGAGTCTG-1	ColEpi	2.97813
003-039_T0_COL_EPI_5p_N1__TTAGGACAGACAGGCT-1	ColEpi	4.81067
003-039_T0_COL_EPI_5p_N1__AAACGGGGTTGGTGGA-1	ColEpi	3.52946
003-039_T0_COL_EPI_5p_N1__TTTACTGTCGAACTGT-1	ColEpi	1.64892
003-039_T0_COL_EPI_5p_N1__CGTCTACTCGATAGAA-1	ColEpi	3.46654
003-039_T0_COL_EPI_5p_N1__GTGAAGGGTTGAGTTC-1	ColEpi	1.2252
003-039_T0_COL_EPI_5p_N1__CTTTGCGCATCCTAGA-1	ColEpi	2.40746
003-039_T0_COL_EPI_5p_N1__AAACCTGGTAGGCTGA-1	ColEpi	2.26837
003-039_T0_COL_EPI_5p_N1__TGAGGGAGTGAAATCA-1	ColEpi	1.24207
003-039_T0_COL_EPI_5p_N1__CATATGGAGTGCTGCC-1	ColEpi	1.72697
003-039_T0_COL_EPI_5p_N1__ATAGACCCACGGTTTA-1	ColEpi	0.692715
003-039_T0_COL_EPI_5p_N1__GGACAGACAAGCCATT-1	ColEpi	1.84703
003-039_T0_COL_EPI_5p_N1__GAAACTCAGGTGGGTT-1	ColEpi	2.40168
003-039_T0_COL_EPI_5p_N1__TCTATTGGTGTGAAAT-1	ColEpi	3.10244
003-039_T0_COL_EPI_5p_N1__CTCATTAAGTGCGTGA-1	ColEpi	0.686589
003-039_T0_COL_EPI_5p_N1__TGCTACCTCACGACTA-1	ColEpi	2.52078
003-039_T0_COL_EPI_5p_N1__TGAGCATAGAAACCGC-1	ColEpi	1.7361
003-039_T0_COL_EPI_5p_N1__TGGCTGGTCCTGCTTG-1	ColEpi	0.100384
003-039_T0_COL_EPI_5p_N1__CGGAGCTGTCAATGTC-1	ColEpi	2.52767
003-039_T0_COL_EPI_5p_N1__AATCGGTGTTAGGGTG-1	ColEpi	1.44782
003-039_T0_COL_EPI_5p_N1__CATTCGCAGGGTTCCC-1	ColEpi	2.33032
003-039_T0_COL_EPI_5p_N1__TACTTACGTATCTGCA-1	ColEpi	0.350177
003-039_T0_COL_EPI_5p_N1__GGGAATGCAGCCTTGG-1	ColEpi	1.95185
003-039_T0_COL_EPI_5p_N1__TTTGCGCTCGAGGTAG-1	ColEpi	5.91492
003-039_T0_COL_EPI_5p_N1__TCATTTGTCCGCATCT-1	ColEpi	1.97145
003-039_T0_COL_EPI_5p_N1__TTGCCGTGTACATCCA-1	ColEpi	2.49186
003-039_T0_COL_EPI_5p_N1__CAGCGACGTAAATGTG-1	ColEpi	1.11237
003-039_T0_COL_EPI_5p_N1__CATGCCTCATGGAATA-1	ColEpi	4.7656
003-039_T0_COL_EPI_5p_N1__GCGACCAGTCTAAAGA-1	ColEpi	3.25747
003-039_T0_COL_EPI_5p_N1__AGTGAGGAGAGGGCTT-1	ColEpi	1.3532
003-039_T0_COL_EPI_5p_N1__AGGTCATCAAGCTGAG-1	ColEpi	2.54963
003-039_T0_COL_EPI_5p_N1__AGTGGGATCATGTGGT-1	ColEpi	1.08368
003-039_T0_COL_EPI_5p_N1__TGCCCATTCCGGGTGT-1	ColEpi	1.94449
003-039_T0_COL_EPI_5p_N1__ACCTTTAGTAAATACG-1	ColEpi	1.59673
003-039_T0_COL_EPI_5p_N1__GAACATCCATTAGGCT-1	ColEpi	2.9361
003-039_T0_COL_EPI_5p_N1__CCATGTCTCTTGCAAG-1	ColEpi	-0.288462
003-039_T0_COL_EPI_5p_N1__TCGTACCAGGCTAGCA-1	ColEpi	0.444283
003-039_T0_COL_EPI_5p_N1__ATGTGTGCAGCATACT-1	ColEpi	2.85474
003-039_T0_COL_EPI_5p_N1__ACCTTTACAAGCTGAG-1	ColEpi	1.19033
003-039_T0_COL_EPI_5p_N1__ACTGAGTTCCGTAGTA-1	ColEpi	8.51803
003-039_T0_COL_EPI_5p_N1__CAGCTAACATGGGACA-1	ColEpi	1.42529
003-039_T0_COL_EPI_5p_N1__GATGAGGGTGAAATCA-1	ColEpi	0.4084
003-039_T0_COL_EPI_5p_N1__GTTAAGCTCATGCTCC-1	ColEpi	0.69451
003-039_T0_COL_EPI_5p_N1__CTCTGGTCATCCAACA-1	ColEpi	0.186235
003-039_T0_COL_EPI_5p_N1__CATCGGGCACGAAATA-1	ColEpi	2.77417
003-039_T0_COL_EPI_5p_N1__AAGCCGCTCGGCGCAT-1	ColEpi	1.38692
003-039_T0_COL_EPI_5p_N1__ACCAGTAGTCAAGCGA-1	ColEpi	1.89932
003-039_T0_COL_EPI_5p_N1__CGGACACGTTCCACAA-1	ColEpi	1.94814
003-039_T0_COL_EPI_5p_N1__TGCGCAGTCGTACGGC-1	ColEpi	3.01956
003-039_T0_COL_EPI_5p_N1__AGCGTATCAGTTTACG-1	ColEpi	2.62405
003-039_T0_COL_EPI_5p_N1__GCAGCCACAGTCCTTC-1	ColEpi	1.02424
003-039_T0_COL_EPI_5p_N1__TAGAGCTCATCACGTA-1	ColEpi	1.67853
003-039_T0_COL_EPI_5p_N1__CTTACCGAGGATGGAA-1	ColEpi	1.49671
003-039_T0_COL_EPI_5p_N1__TCTTTCCAGACTAAGT-1	ColEpi	4.05718
003-039_T0_COL_EPI_5p_N1__GATCGCGGTGCAACTT-1	ColEpi	2.2928
003-039_T0_COL_EPI_5p_N1__GACGGCTCAGATGGCA-1	ColEpi	0.670946
003-039_T0_COL_EPI_5p_N1__AAACGGGAGGTGTGGT-1	ColEpi	1.85432
003-039_T0_COL_EPI_5p_N1__TCTTTCCAGTTCGCGC-1	ColEpi	1.29639
003-039_T0_COL_EPI_5p_N1__TTGCGTCTCTGCGGCA-1	ColEpi	-0.332784
003-039_T0_COL_EPI_5p_N1__AGTAGTCCATCACGTA-1	ColEpi	1.44285
003-039_T0_COL_EPI_5p_N1__TGCCCTAGTTAGATGA-1	ColEpi	3.24213
003-039_T0_COL_EPI_5p_N1__AAAGTAGGTATAGGTA-1	ColEpi	2.26163
003-039_T0_COL_EPI_5p_N1__ATTGGTGCAAAGGCGT-1	ColEpi	0.720333
003-039_T0_COL_EPI_5p_N1__GAATGAAGTTGGTGGA-1	ColEpi	1.17259
003-039_T0_COL_EPI_5p_N1__CTTGGCTTCGCATGAT-1	ColEpi	1.27666
003-039_T0_COL_EPI_5p_N1__TCTTCGGTCTCGGACG-1	ColEpi	1.70873
003-039_T0_COL_EPI_5p_N1__GGTGCGTGTGTTTGTG-1	ColEpi	0.843413
003-039_T0_COL_EPI_5p_N1__CGACTTCAGACCTTTG-1	ColEpi	2.47078
003-039_T0_COL_EPI_5p_N1__AGTCTTTAGTGTCCAT-1	ColEpi	2.79959
003-039_T0_COL_EPI_5p_N1__CTTGGCTTCGTTTATC-1	ColEpi	0.589269
003-039_T0_COL_EPI_5p_N1__CGAGCACTCGGATGTT-1	ColEpi	1.00251
003-039_T0_COL_EPI_5p_N1__TCGGTAAAGCTAGTTC-1	ColEpi	0.388422
003-039_T0_COL_EPI_5p_N1__CCGGTAGGTGCATCTA-1	ColEpi	0.358429
003-039_T0_COL_EPI_5p_N1__AGGGATGTCAACTCTT-1	ColEpi	1.62543
003-039_T0_COL_EPI_5p_N1__TTTACTGTCCTTGACC-1	ColEpi	1.76631
003-039_T0_COL_EPI_5p_N1__CCTACACCAATGAATG-1	ColEpi	3.39059
003-039_T0_COL_EPI_5p_N1__TGGACGCGTACCAGTT-1	ColEpi	1.93972
003-039_T0_COL_EPI_5p_N1__ACGCCAGTCGACAGCC-1	ColEpi	10.1286
003-039_T0_COL_EPI_5p_N1__ACTATCTTCCGAGCCA-1	ColEpi	5.86561
003-039_T0_COL_EPI_5p_N1__GCACATAAGGACTGGT-1	ColEpi	3.97095
003-039_T0_COL_EPI_5p_N1__CTAGTGACACCTCGGA-1	ColEpi	2.05948
003-039_T0_COL_EPI_5p_N1__TGAGCATCATGAACCT-1	ColEpi	0.717445
003-039_T0_COL_EPI_5p_N1__AATCGGTCATAGTAAG-1	ColEpi	1.1014
003-039_T0_COL_EPI_5p_N1__ACCTTTACATACGCTA-1	ColEpi	1.33439
003-039_T0_COL_EPI_5p_N1__ACATGGTGTTTCCACC-1	ColEpi	0.543667
003-039_T0_COL_EPI_5p_N1__CTCAGAAAGGTCATCT-1	ColEpi	10.4465
003-039_T0_COL_EPI_5p_N1__GGGCATCAGGACCACA-1	ColEpi	4.63752
003-039_T0_COL_EPI_5p_N1__ACGCCGAGTGAGCGAT-1	ColEpi	1.80439
003-039_T0_COL_EPI_5p_N1__GGTGAAGCATATGAGA-1	ColEpi	3.50548
003-039_T0_COL_EPI_5p_N1__CGGACTGCAATGTAAG-1	ColEpi	2.94817
003-039_T0_COL_EPI_5p_N1__GTGAAGGCAGACAAGC-1	ColEpi	0.870649
003-039_T0_COL_EPI_5p_N1__GGGAATGCAACGATCT-1	ColEpi	0.0471324
003-039_T0_COL_EPI_5p_N1__CTACGTCGTAACGACG-1	ColEpi	0.992818
003-039_T0_COL_EPI_5p_N1__GTCACGGTCCGTCATC-1	ColEpi	4.00129
003-039_T0_COL_EPI_5p_N1__GCGCCAAAGGGCTTCC-1	ColEpi	1.15575
003-039_T0_COL_EPI_5p_N1__CCTACACGTGGTACAG-1	ColEpi	3.17357
003-039_T0_COL_EPI_5p_N1__AACACGTCAGTATCTG-1	ColEpi	3.67072
003-039_T0_COL_EPI_5p_N1__TACGGATTCAAAGTAG-1	ColEpi	5.64122
003-039_T0_COL_EPI_5p_N1__CGGGTCAAGAAGGTGA-1	ColEpi	3.38928
003-039_T0_COL_EPI_5p_N1__GATCGCGTCCAGTATG-1	ColEpi	4.55187
003-039_T0_COL_EPI_5p_N1__TAAGTGCGTGATGCCC-1	ColEpi	4.64741
003-039_T0_COL_EPI_5p_N1__CATGACAGTTTGTTGG-1	ColEpi	1.49244
003-039_T0_COL_EPI_5p_N1__TCAGATGGTAGCGTCC-1	ColEpi	2.50069
003-039_T0_COL_EPI_5p_N1__AGCTCTCGTCCTAGCG-1	ColEpi	0.325959
003-039_T0_COL_EPI_5p_N1__AACTCCCGTTCGAATC-1	ColEpi	1.37167
003-039_T0_COL_EPI_5p_N1__ACATGGTCAGACGCAA-1	ColEpi	5.18976
003-039_T0_COL_EPI_5p_N1__TCTCATATCCCTGACT-1	ColEpi	3.34909
003-039_T0_COL_EPI_5p_N1__TAGACCATCGTGGACC-1	ColEpi	1.84146
003-039_T0_COL_EPI_5p_N1__TCTATTGTCTACTTAC-1	ColEpi	0.213036
003-039_T0_COL_EPI_5p_N1__CGTAGGCAGGCCCTCA-1	ColEpi	3.06648
003-039_T0_COL_EPI_5p_N1__GATGAAAAGTGAAGAG-1	ColEpi	-0.77462
003-039_T0_COL_EPI_5p_N1__GCACATAGTAGGGTAC-1	ColEpi	1.37776
003-039_T0_COL_EPI_5p_N1__GTGCAGCAGGACCACA-1	ColEpi	8.16332
003-039_T0_COL_EPI_5p_N1__GGACGTCGTAAGTTCC-1	ColEpi	1.81025
003-039_T0_COL_EPI_5p_N1__GACTACATCAGTACGT-1	ColEpi	2.4547
003-039_T0_COL_EPI_5p_N1__CTCACACCAAGCCGTC-1	ColEpi	2.42764
003-039_T0_COL_EPI_5p_N1__AAACGGGAGGAATTAC-1	ColEpi	0.874053
003-039_T0_COL_EPI_5p_N1__GAACATCTCACTCTTA-1	ColEpi	0.0442459
003-039_T0_COL_EPI_5p_N1__GACAGAGCAAGTCATC-1	ColEpi	1.06744
003-039_T0_COL_EPI_5p_N1__AAATGCCAGTCCTCCT-1	ColEpi	2.05184
003-039_T0_COL_EPI_5p_N1__TGACTAGAGCGACGTA-1	ColEpi	2.16589
003-039_T0_COL_EPI_5p_N1__GTAGTCAAGATCTGAA-1	ColEpi	-0.0770866
003-039_T0_COL_EPI_5p_N1__ACATGGTTCTGGTATG-1	ColEpi	3.09768
003-039_T0_COL_EPI_5p_N1__GACAGAGGTAGAGTGC-1	ColEpi	1.62516
003-039_T0_COL_EPI_5p_N1__CCGGGATAGATCGGGT-1	ColEpi	2.03349
003-039_T0_COL_EPI_5p_N1__CACCACTAGACCCACC-1	ColEpi	2.83672
003-039_T0_COL_EPI_5p_N1__CTCGTCAAGCAATATG-1	ColEpi	1.27237
003-039_T0_COL_EPI_5p_N1__CACCAGGAGTGTACGG-1	ColEpi	0.613214
003-039_T0_COL_EPI_5p_N1__AGCGTATTCGAGGTAG-1	ColEpi	0.463946
003-039_T0_COL_EPI_5p_N1__CGCTTCAGTTACTGAC-1	ColEpi	-0.0939508
003-039_T0_COL_EPI_5p_N1__AACCGCGCATAGAAAC-1	ColEpi	0.0549995
003-039_T0_COL_EPI_5p_N1__GATCTAGCAATGTTGC-1	ColEpi	4.89368
003-039_T0_COL_EPI_5p_N1__AGCTCCTTCAGCATGT-1	ColEpi	5.08736
003-039_T0_COL_EPI_5p_N1__AACTCCCCAGCGTTCG-1	ColEpi	1.00354
003-039_T0_COL_EPI_5p_N1__AACCATGGTAAGTGTA-1	ColEpi	2.91956
003-039_T0_COL_EPI_5p_N1__AGGGTGACATTACCTT-1	ColEpi	5.42518
003-039_T0_COL_EPI_5p_N1__GGTGAAGTCGTCTGCT-1	ColEpi	1.31885
003-039_T0_COL_EPI_5p_N1__CCCAGTTCACAAGCCC-1	ColEpi	2.22059
003-039_T0_COL_EPI_5p_N1__CGGGTCATCGTAGGAG-1	ColEpi	2.61804
003-039_T0_COL_EPI_5p_N1__CTAGCCTTCCAAAGTC-1	ColEpi	5.90689
003-039_T0_COL_EPI_5p_N1__TGCCCTAGTTACGCGC-1	ColEpi	1.07967
003-039_T0_COL_EPI_5p_N1__CCAATCCGTCTAGCCG-1	ColEpi	1.49087
003-039_T0_COL_EPI_5p_N1__GACTAACCATTATCTC-1	ColEpi	2.99398
003-039_T0_COL_EPI_5p_N1__AGTAGTCCATTAGCCA-1	ColEpi	2.20773
003-039_T0_COL_EPI_5p_N1__AACTCCCAGACCACGA-1	ColEpi	2.70019
003-039_T0_COL_EPI_5p_N1__CTAGAGTGTCAAACTC-1	ColEpi	0.373814
003-039_T0_COL_EPI_5p_N1__TTTACTGTCGCCCTTA-1	ColEpi	2.33712
003-039_T0_COL_EPI_5p_N1__TCTTCGGGTAAACCTC-1	ColEpi	2.37753
003-039_T0_COL_EPI_5p_N1__AGAGTGGCATGCGCAC-1	ColEpi	9.73298
003-039_T0_COL_EPI_5p_N1__ACAGCTATCGATCCCT-1	ColEpi	0.64681
003-039_T0_COL_EPI_5p_N1__GATCGCGAGTCGTTTG-1	ColEpi	2.58341
003-039_T0_COL_EPI_5p_N1__TGACGGCGTCTCTTAT-1	ColEpi	2.41195
003-039_T0_COL_EPI_5p_N1__AGAGTGGAGTGGAGTC-1	ColEpi	3.13683
003-039_T0_COL_EPI_5p_N1__CAGCAGCTCCTTTCGG-1	ColEpi	10.1576
003-039_T0_COL_EPI_5p_N1__CTTGGCTGTGTGCCTG-1	ColEpi	1.43554
003-039_T0_COL_EPI_5p_N1__CACACTCTCACCTCGT-1	ColEpi	1.65491
003-039_T0_COL_EPI_5p_N1__CCAATCCAGTACCGGA-1	ColEpi	1.20982
003-039_T0_COL_EPI_5p_N1__CATGGCGTCGGTTCGG-1	ColEpi	1.74895
003-039_T0_COL_EPI_5p_N1__GATGCTAGTTTACTCT-1	ColEpi	0.432148
003-039_T0_COL_EPI_5p_N1__CATGACAAGTCTCAAC-1	ColEpi	-0.133648
003-039_T0_COL_EPI_5p_N1__TGCACCTTCTTCTGGC-1	ColEpi	0.382874
003-039_T0_COL_EPI_5p_N1__CCACGGAAGGGATCTG-1	ColEpi	2.12286
003-039_T0_COL_EPI_5p_N1__GATCAGTTCAAACCGT-1	ColEpi	2.12503
003-039_T0_COL_EPI_5p_N1__CATGCCTGTCTCTCGT-1	ColEpi	0.881621
003-039_T0_COL_EPI_5p_N1__TGAGGGATCAGATAAG-1	ColEpi	4.30607
003-039_T0_COL_EPI_5p_N1__CGGCTAGCAGGAATCG-1	ColEpi	0.675117
003-039_T0_COL_EPI_5p_N1__CAGCGACGTCTCAACA-1	ColEpi	2.67657
003-039_T0_COL_EPI_5p_N1__TTAGTTCAGAGGTTAT-1	ColEpi	2.69021
003-039_T0_COL_EPI_5p_N1__TCGGGACGTATAGTAG-1	ColEpi	1.63003
003-039_T0_COL_EPI_5p_N1__ACTGATGTCGGACAAG-1	ColEpi	1.17109
003-039_T0_COL_EPI_5p_N1__ATCTACTTCTTCTGGC-1	ColEpi	2.88882
003-039_T0_COL_EPI_5p_N1__CCCATACGTAGCGTCC-1	ColEpi	0.551173
003-039_T0_COL_EPI_5p_N1__TTAGTTCTCTAACTGG-1	ColEpi	0.69616
003-039_T0_COL_EPI_5p_N1__TGGCGCAAGGCGCTCT-1	ColEpi	2.05009
003-039_T0_COL_EPI_5p_N1__ACGATACTCTGTTTGT-1	ColEpi	-0.355855
003-039_T0_COL_EPI_5p_N1__TCAATCTTCCTGCCAT-1	ColEpi	1.84282
003-039_T0_COL_EPI_5p_N1__TGACTTTAGGAGTTGC-1	ColEpi	0.950911
003-039_T0_COL_EPI_5p_N1__GCGCAACTCAGGTTCA-1	ColEpi	1.31215
003-039_T0_COL_EPI_5p_N1__ACGATACGTACAGTGG-1	ColEpi	0.0420613
003-039_T0_COL_EPI_5p_N1__GGAGCAATCCGCTGTT-1	ColEpi	0.509576
003-039_T0_COL_EPI_5p_N1__TCGCGAGAGCACAGGT-1	ColEpi	2.70776
003-039_T0_COL_EPI_5p_N1__GTCTTCGGTACAGTGG-1	ColEpi	0.0931765
003-039_T0_COL_EPI_5p_N1__TGCTGCTTCATAACCG-1	ColEpi	1.64371
003-039_T0_COL_EPI_5p_N1__CCGGGATTCGTGGACC-1	ColEpi	1.64632
003-039_T0_COL_EPI_5p_N1__TGCACCTTCAGGCCCA-1	ColEpi	0.666839
003-039_T0_COL_EPI_5p_N1__CAGCAGCTCACCATAG-1	ColEpi	-0.678418
003-039_T0_COL_EPI_5p_N1__GCTGCGACAAACTGTC-1	ColEpi	2.81425
003-039_T0_COL_EPI_5p_N1__ATCTGCCGTTCGGGCT-1	ColEpi	0.828397
003-039_T0_COL_EPI_5p_N1__GGAGCAAAGCGGCTTC-1	ColEpi	1.65398
003-039_T0_COL_EPI_5p_N1__CACCACTCAGACTCGC-1	ColEpi	2.45473
003-039_T0_COL_EPI_5p_N1__GAGCAGACAAAGTGCG-1	ColEpi	3.62761
003-039_T0_COL_EPI_5p_N1__AACTCAGGTGGTGTAG-1	ColEpi	0.0643994
003-039_T0_COL_EPI_5p_N1__AGATCTGGTGGGTATG-1	ColEpi	1.89646
003-039_T0_COL_EPI_5p_N1__GGAACTTTCATGTCTT-1	ColEpi	1.76697
003-039_T0_COL_EPI_5p_N1__ATAGACCCACAGCGTC-1	ColEpi	1.99509
003-039_T0_COL_EPI_5p_N1__CCATGTCCAGGGATTG-1	ColEpi	1.26922
003-039_T0_COL_EPI_5p_N1__AGGGAGTGTGTTTGTG-1	ColEpi	3.80385
003-039_T0_COL_EPI_5p_N1__TACTCGCCAGACACTT-1	ColEpi	0.361201
003-039_T0_COL_EPI_5p_N1__TCTATTGCATGGTTGT-1	ColEpi	0.296968
003-039_T0_COL_EPI_5p_N1__CGAATGTAGATATGCA-1	ColEpi	5.99229
003-039_T0_COL_EPI_5p_N1__TCGTAGACAGATGGGT-1	ColEpi	6.26221
003-039_T0_COL_EPI_5p_N1__TGAAAGAGTTCCTCCA-1	ColEpi	4.88821
003-039_T0_COL_EPI_5p_N1__AACTTTCGTATGAAAC-1	ColEpi	1.00453
003-039_T0_COL_EPI_5p_N1__AGGTCATAGAGCCTAG-1	ColEpi	3.81575
003-039_T0_COL_EPI_5p_N1__GTAACGTGTTCCTCCA-1	ColEpi	2.95141
003-039_T0_COL_EPI_5p_N1__TTTCCTCTCATGTGGT-1	ColEpi	2.88148
003-039_T0_COL_EPI_5p_N1__GTAGGCCCAAGTAGTA-1	ColEpi	1.37187
003-039_T0_COL_EPI_5p_N1__CCTATTACATGCCCGA-1	ColEpi	2.16838
003-039_T0_COL_EPI_5p_N1__TCAGGATAGAGCCCAA-1	ColEpi	1.52456
003-039_T0_COL_EPI_5p_N1__ACTGAGTGTAAAGGAG-1	ColEpi	0.433178
003-039_T0_COL_EPI_5p_N1__TCAGCTCCATCGTCGG-1	ColEpi	1.48818
003-039_T0_COL_EPI_5p_N1__GCACATAGTCTCTTTA-1	ColEpi	1.09821
003-039_T0_COL_EPI_5p_N1__CACACTCCACTACAGT-1	ColEpi	3.08295
003-039_T0_COL_EPI_5p_N1__AGGGAGTGTAAGTAGT-1	ColEpi	0.929425
003-039_T0_COL_EPI_5p_N1__TGCGGGTTCGAATGGG-1	ColEpi	0.902251
003-039_T0_COL_EPI_5p_N1__CCTACACCAGGTCTCG-1	ColEpi	1.76518
003-039_T0_COL_EPI_5p_N1__GTCTTCGTCGAATGGG-1	ColEpi	2.37933
003-039_T0_COL_EPI_5p_N1__CTACGTCTCTAACGGT-1	ColEpi	0.415001
003-039_T0_COL_EPI_5p_N1__GTCAAGTTCTGTCAAG-1	ColEpi	1.95059
003-039_T0_COL_EPI_5p_N1__TATGCCCGTAGAGCTG-1	ColEpi	9.87241
003-039_T0_COL_EPI_5p_N1__ACCCACTCAGCTGCTG-1	ColEpi	0.92119
003-039_T0_COL_EPI_5p_N1__TACCTATAGCGCTCCA-1	ColEpi	4.53053
003-039_T0_COL_EPI_5p_N1__TTGAACGAGCGATGAC-1	ColEpi	2.62866
003-039_T0_COL_EPI_5p_N1__CCTTACGGTTTGTTGG-1	ColEpi	0.513484
003-039_T0_COL_EPI_5p_N1__TTGTAGGAGAAACGAG-1	ColEpi	1.5954
003-039_T0_COL_EPI_5p_N1__CGTTCTGCATATACGC-1	ColEpi	0.925222
003-039_T0_COL_EPI_5p_N1__TGAGCATGTCTAGCCG-1	ColEpi	1.44339
003-039_T0_COL_EPI_5p_N1__GTCTCGTAGACTTGAA-1	ColEpi	3.8368
003-039_T0_COL_EPI_5p_N1__GCATACATCGACCAGC-1	ColEpi	0.804956
003-039_T0_COL_EPI_5p_N1__CAAGGCCTCTCTGCTG-1	ColEpi	0.91798
003-039_T0_COL_EPI_5p_N1__TGGTTAGTCCTGCCAT-1	ColEpi	1.01355
003-039_T0_COL_EPI_5p_N1__GTCATTTCAGCTGCTG-1	ColEpi	1.00655
003-039_T0_COL_EPI_5p_N1__CTAACTTGTTGATTGC-1	ColEpi	3.03277
003-039_T0_COL_EPI_5p_N1__TACGGTAAGCCAGTTT-1	ColEpi	1.12737
003-039_T0_COL_EPI_5p_N1__TCGGGACCACTAAGTC-1	ColEpi	0.86523
003-039_T0_COL_EPI_5p_N1__ACGCAGCGTATTAGCC-1	ColEpi	-0.0406216
003-039_T0_COL_EPI_5p_N1__GCTCTGTGTGTTTGTG-1	ColEpi	1.46121
003-039_T0_COL_EPI_5p_N1__CCTAAAGGTAAGCACG-1	ColEpi	0.836135
003-039_T0_COL_EPI_5p_N1__CACCTTGCACGGTAGA-1	ColEpi	6.20419
003-039_T0_COL_EPI_5p_N1__AACTCAGCATGGAATA-1	ColEpi	0.944364
003-039_T0_COL_EPI_5p_N1__TGGCTGGTCGCCAGCA-1	ColEpi	1.56352
003-039_T0_COL_EPI_5p_N1__GTCGGGTCACGCATCG-1	ColEpi	1.94216
003-039_T0_COL_EPI_5p_N1__GGAACTTAGAGGTTAT-1	ColEpi	2.88307
003-039_T0_COL_EPI_5p_N1__TTAGGCACAGATCCAT-1	ColEpi	3.77596
003-039_T0_COL_EPI_5p_N1__GACACGCAGTACTTGC-1	ColEpi	3.91461
003-039_T0_COL_EPI_5p_N1__AGAATAGCAGCTTCGG-1	ColEpi	0.253483
003-039_T0_COL_EPI_5p_N1__TGGGAAGGTTCAGACT-1	ColEpi	3.1293
003-039_T0_COL_EPI_5p_N1__GAATAAGCAGGTCCAC-1	ColEpi	2.63586
003-039_T0_COL_EPI_5p_N1__CCTTCGATCTTGTACT-1	ColEpi	0.828422
003-039_T0_COL_EPI_5p_N1__CACAAACTCGCTTAGA-1	ColEpi	2.29145
003-039_T0_COL_EPI_5p_N1__CCTATTATCCCAGGTG-1	ColEpi	3.55678
003-039_T0_COL_EPI_5p_N1__GAAATGATCTTGCATT-1	ColEpi	1.62347
003-039_T0_COL_EPI_5p_N1__CGTGAGCGTAGAGGAA-1	ColEpi	2.15505
003-039_T0_COL_EPI_5p_N1__CAACTAGTCATGCTCC-1	ColEpi	2.73182
003-039_T0_COL_EPI_5p_N1__CGGACACTCGCAAACT-1	ColEpi	2.80933
003-039_T0_COL_EPI_5p_N1__CTCATTATCCTTGGTC-1	ColEpi	1.19032
003-039_T0_COL_EPI_5p_N1__TAAGTGCCAGTTCCCT-1	ColEpi	3.46866
003-039_T0_COL_EPI_5p_N1__AGGGATGGTCGCATAT-1	ColEpi	0.884023
003-039_T0_COL_EPI_5p_N1__TTATGCTGTCGAGATG-1	ColEpi	0.765076
003-039_T0_COL_EPI_5p_N1__GAATAAGTCGTAGGAG-1	ColEpi	8.23209
003-039_T0_COL_EPI_5p_N1__GTGCGGTGTGAGTGAC-1	ColEpi	2.12322
003-039_T0_COL_EPI_5p_N1__AGAATAGCACACAGAG-1	ColEpi	0.341916
003-039_T0_COL_EPI_5p_N1__AGGTCATCACATGACT-1	ColEpi	3.16258
003-039_T0_COL_EPI_5p_N1__GGGTCTGGTCTGCAAT-1	ColEpi	1.60625
003-039_T0_COL_EPI_5p_N1__AGGTCCGTCTAGCACA-1	ColEpi	3.7605
003-039_T0_COL_EPI_5p_N1__AAGGAGCTCTATGTGG-1	ColEpi	1.90777
003-039_T0_COL_EPI_5p_N1__CTGGTCTCAATGTAAG-1	ColEpi	4.16556
003-039_T0_COL_EPI_5p_N1__CAAGTTGTCTACTATC-1	ColEpi	0.106678
003-039_T0_COL_EPI_5p_N1__CAACTAGTCACAATGC-1	ColEpi	2.42626
003-039_T0_COL_EPI_5p_N1__CAACCTCTCGTCCAGG-1	ColEpi	1.83883
003-039_T0_COL_EPI_5p_N1__AAATGCCTCTTCCTTC-1	ColEpi	0.26334
003-039_T0_COL_EPI_5p_N1__CATCAGAGTATGGTTC-1	ColEpi	3.37927
003-039_T0_COL_EPI_5p_N1__ATCCACCGTATCACCA-1	ColEpi	3.5862
003-039_T0_COL_EPI_5p_N1__TTCTACAAGCCCAATT-1	ColEpi	2.35438
003-039_T0_COL_EPI_5p_N1__ATCTGCCTCGGTCCGA-1	ColEpi	0.46172
003-039_T0_COL_EPI_5p_N1__TTCCCAGCATTCTCAT-1	ColEpi	0.428335
003-039_T0_COL_EPI_5p_N1__ACGGGTCGTGTGGTTT-1	ColEpi	2.2447
003-039_T0_COL_EPI_5p_N1__TCAGATGTCGTTTATC-1	ColEpi	5.69017
003-039_T0_COL_EPI_5p_N1__GAGTCCGAGCACAGGT-1	ColEpi	1.04146
003-039_T0_COL_EPI_5p_N1__GGCGACTGTAGCTAAA-1	ColEpi	0.929443
003-039_T0_COL_EPI_5p_N1__CGAATGTTCTTGTCAT-1	ColEpi	1.82705
003-039_T0_COL_EPI_5p_N1__GTTAAGCTCGTCACGG-1	ColEpi	2.29947
003-039_T0_COL_EPI_5p_N1__CAGCGACCAGACGTAG-1	ColEpi	1.23564
003-039_T0_COL_EPI_5p_N1__GTGCATACATTCTTAC-1	ColEpi	1.73945
003-039_T0_COL_EPI_5p_N1__TTGCGTCAGTTAGGTA-1	ColEpi	0.915889
003-039_T0_COL_EPI_5p_N1__CAACTAGGTGGACGAT-1	ColEpi	2.0651
003-039_T0_COL_EPI_5p_N1__TATTACCGTTCATGGT-1	ColEpi	2.5453
003-039_T0_COL_EPI_5p_N1__TTCGGTCAGACCTAGG-1	ColEpi	1.53292
003-039_T0_COL_EPI_5p_N1__GGGAATGCAGACAGGT-1	ColEpi	0.47603
003-039_T0_COL_EPI_5p_N1__TTCTTAGAGCTGAAAT-1	ColEpi	1.47197
003-039_T0_COL_EPI_5p_N1__CATTATCCAAGCCTAT-1	ColEpi	2.31172
003-039_T0_COL_EPI_5p_N1__CACACCTCACCAACCG-1	ColEpi	1.50854
003-039_T0_COL_EPI_5p_N1__TGGCCAGTCATGTAGC-1	ColEpi	2.0267
003-039_T0_COL_EPI_5p_N1__TTGTAGGGTTGGAGGT-1	ColEpi	0.813105
003-039_T0_COL_EPI_5p_N1__CAAGTTGAGTGTCCAT-1	ColEpi	1.11544
003-039_T0_COL_EPI_5p_N1__CACCAGGTCCTCAACC-1	ColEpi	0.705893
003-039_T0_COL_EPI_5p_N1__GTTCTCGTCGTTTATC-1	ColEpi	1.78112
003-039_T0_COL_EPI_5p_N1__AACCATGGTCCGTGAC-1	ColEpi	-0.347078
003-039_T0_COL_EPI_5p_N1__TTTGCGCAGCCAGTTT-1	ColEpi	2.28081
003-039_T0_COL_EPI_5p_N1__GTAACTGAGTGGAGTC-1	ColEpi	0.168495
003-039_T0_COL_EPI_5p_N1__GTGCGGTTCAGTTGAC-1	ColEpi	-0.0168726
003-039_T0_COL_EPI_5p_N1__ATGGGAGTCGATCCCT-1	ColEpi	1.45027
003-039_T0_COL_EPI_5p_N1__CCTTCCCAGGGAAACA-1	ColEpi	0.132369
003-039_T0_COL_EPI_5p_N1__GCTTCCAAGTAACCCT-1	ColEpi	1.53664
003-039_T0_COL_EPI_5p_N1__TACTTACTCTCTAGGA-1	ColEpi	4.13402
003-039_T0_COL_EPI_5p_N1__GAAATGATCTTGAGGT-1	ColEpi	1.38087
003-039_T0_COL_EPI_5p_N1__TTGTAGGAGGAGTAGA-1	ColEpi	11.6542
003-039_T0_COL_EPI_5p_N1__CAAGTTGTCTTCAACT-1	ColEpi	0.520683
003-039_T0_COL_EPI_5p_N1__GTGGGTCGTCTTGTCC-1	ColEpi	1.13213
003-039_T0_COL_EPI_5p_N1__CCTTCGAAGACAATAC-1	ColEpi	0.708524
003-039_T0_COL_EPI_5p_N1__TGAGGGAGTTAAAGAC-1	ColEpi	1.36898
003-039_T0_COL_EPI_5p_N1__CCAATCCAGATCGATA-1	ColEpi	3.39303
003-039_T0_COL_EPI_5p_N1__TGCGTGGAGTTACGGG-1	ColEpi	1.90087
003-039_T0_COL_EPI_5p_N1__GCGACCAAGCTACCTA-1	ColEpi	1.50629
003-039_T0_COL_EPI_5p_N1__GATTCAGAGCTGCCCA-1	ColEpi	-0.65126
003-039_T0_COL_EPI_5p_N1__TTAACTCCACCGCTAG-1	ColEpi	2.31313
003-039_T0_COL_EPI_5p_N1__CCTTACGAGATCCGAG-1	ColEpi	0.669575
003-039_T0_COL_EPI_5p_N1__CGTTGGGAGTATGACA-1	ColEpi	1.94678
003-039_T0_COL_EPI_5p_N1__CGACCTTGTCAAAGAT-1	ColEpi	0.174532
003-039_T0_COL_EPI_5p_N1__GGCTCGAAGCTCCTCT-1	ColEpi	1.13986
003-039_T0_COL_EPI_5p_N1__GCTGCAGGTCTCGTTC-1	ColEpi	1.71296
003-039_T0_COL_EPI_5p_N1__ACGAGCCGTACCGTTA-1	ColEpi	6.29203
003-039_T0_COL_EPI_5p_N1__CAAGAAATCAGCGACC-1	ColEpi	5.15359
003-039_T0_COL_EPI_5p_N1__CGATCGGGTCTTCGTC-1	ColEpi	1.25737
003-039_T0_COL_EPI_5p_N1__GCTGCGACAATGAAAC-1	ColEpi	0.732458
003-039_T0_COL_EPI_5p_N1__CGGACTGAGATCCCAT-1	ColEpi	1.56905
003-039_T0_COL_EPI_5p_N1__GGGCATCTCGACAGCC-1	ColEpi	2.44989
003-039_T0_COL_EPI_5p_N1__TCGGTAACAGCTGTGC-1	ColEpi	1.64962
003-039_T0_COL_EPI_5p_N1__GCATACAGTCGATTGT-1	ColEpi	2.70464
003-039_T0_COL_EPI_5p_N1__ACTGAGTCACGAAAGC-1	ColEpi	1.58532
003-039_T0_COL_EPI_5p_N1__AACCATGTCGACAGCC-1	ColEpi	3.76621
003-039_T0_COL_EPI_5p_N1__GGAAAGCAGCTAGGCA-1	ColEpi	1.00943
003-039_T0_COL_EPI_5p_N1__CGAACATTCATACGGT-1	ColEpi	0.710985
003-039_T0_COL_EPI_5p_N1__CATTCGCTCAACTCTT-1	ColEpi	1.76321
003-039_T0_COL_EPI_5p_N1__ATCGAGTGTCCGAATT-1	ColEpi	0.650207
003-039_T0_COL_EPI_5p_N1__ATCATCTAGACATAAC-1	ColEpi	1.88481
003-039_T0_COL_EPI_5p_N1__ATTATCCGTTCGGGCT-1	ColEpi	-0.214126
003-039_T0_COL_EPI_5p_N1__CATTATCGTTACGACT-1	ColEpi	1.34159
003-039_T0_COL_EPI_5p_N1__CTTGGCTAGATCGATA-1	ColEpi	5.50008
003-039_T0_COL_EPI_5p_N1__CCACGGATCCCTTGTG-1	ColEpi	1.69927
003-039_T0_COL_EPI_5p_N1__AACTCAGTCCGTTGCT-1	ColEpi	1.6048
003-039_T0_COL_EPI_5p_N1__TCTATTGCAATTCCTT-1	ColEpi	3.62338
003-039_T0_COL_EPI_5p_N1__TGGTTAGTCGTATCAG-1	ColEpi	2.50895
003-039_T0_COL_EPI_5p_N1__AACTCCCAGAGCTGGT-1	ColEpi	5.42861
003-039_T0_COL_EPI_5p_N1__GTTTCTAGTTCCACAA-1	ColEpi	1.97837
003-039_T0_COL_EPI_5p_N1__GCGAGAATCTTCGAGA-1	ColEpi	1.35911
003-039_T0_COL_EPI_5p_N1__CATATGGGTACAGTTC-1	ColEpi	4.94155
003-039_T0_COL_EPI_5p_N1__ACGATGTCAAGGCTCC-1	ColEpi	1.67135
003-039_T0_COL_EPI_5p_N1__CCGTACTAGGTGATAT-1	ColEpi	-0.546531
003-039_T0_COL_EPI_5p_N1__ATTATCCAGACTTTCG-1	ColEpi	0.735599
003-039_T0_COL_EPI_5p_N1__CGTCACTCATCTGGTA-1	ColEpi	2.91024
003-039_T0_COL_EPI_5p_N1__ACGCCAGCAGGCAGTA-1	ColEpi	1.71143
003-039_T0_COL_EPI_5p_N1__AGTGAGGAGTACATGA-1	ColEpi	2.54145
003-039_T0_COL_EPI_5p_N1__AAGGTTCTCGTCCAGG-1	ColEpi	4.72542
003-039_T0_COL_EPI_5p_N1__GATCAGTCATGCTAGT-1	ColEpi	2.67461
003-039_T0_COL_EPI_5p_N1__GTCACAACATGGATGG-1	ColEpi	7.62413
003-039_T0_COL_EPI_5p_N1__CGGTTAAAGGTGTTAA-1	ColEpi	0.74691
003-039_T0_COL_EPI_5p_N1__TTGTAGGAGTCATCCA-1	ColEpi	0.898976
003-039_T0_COL_EPI_5p_N1__TAGACCAAGTCGTACT-1	ColEpi	1.50357
003-039_T0_COL_EPI_5p_N1__CAAGGCCCATGGTAGG-1	ColEpi	1.73314
003-039_T0_COL_EPI_5p_N1__CTGATAGCAGACGCAA-1	ColEpi	0.57146
003-039_T0_COL_EPI_5p_N1__TATTACCGTGTTCGAT-1	ColEpi	0.796761
003-039_T0_COL_EPI_5p_N1__TGGCCAGAGAAGGTGA-1	ColEpi	-0.039989
003-039_T0_COL_EPI_5p_N1__CCTATTATCACCGGGT-1	ColEpi	4.08936
003-039_T0_COL_EPI_5p_N1__CACATTTCATCGATGT-1	ColEpi	-0.314223
003-039_T0_COL_EPI_5p_N1__GTCGGGTCATGGAATA-1	ColEpi	0.287215
003-039_T0_COL_EPI_5p_N1__CTGAAACGTACTCTCC-1	ColEpi	4.48248
003-039_T0_COL_EPI_5p_N1__CGCCAAGTCCCTTGCA-1	ColEpi	2.73215
003-039_T0_COL_EPI_5p_N1__CATCGAAAGAGTAAGG-1	ColEpi	2.46746
003-039_T0_COL_EPI_5p_N1__TCAACGATCAAAGACA-1	ColEpi	1.56567
003-039_T0_COL_EPI_5p_N1__ACATCAGAGCTCCTCT-1	ColEpi	3.55031
003-039_T0_COL_EPI_5p_N1__CGCCAAGTCCGTAGTA-1	ColEpi	10.1031
003-039_T0_COL_EPI_5p_N1__TGCCCTACACCGATAT-1	ColEpi	0.369651
003-039_T0_COL_EPI_5p_N1__TCGCGAGGTCAGGACA-1	ColEpi	0.900945
003-039_T0_COL_EPI_5p_N1__AGTGGGACATTGTGCA-1	ColEpi	1.52055
003-039_T0_COL_EPI_5p_N1__CTCGTACAGAAACCGC-1	ColEpi	4.43634
003-039_T0_COL_EPI_5p_N1__CTCGAGGAGGAGCGTT-1	ColEpi	2.40993
003-039_T0_COL_EPI_5p_N1__GTTAAGCTCCCGACTT-1	ColEpi	8.8024
003-039_T0_COL_EPI_5p_N1__ATAACGCGTATAAACG-1	ColEpi	0.955363
003-039_T0_COL_EPI_5p_N1__ACCGTAAAGAGTGAGA-1	ColEpi	1.2097
003-039_T0_COL_EPI_5p_N1__AGCTCTCTCAAAGACA-1	ColEpi	0.638316
003-039_T0_COL_EPI_5p_N1__ATGAGGGTCCCGGATG-1	ColEpi	3.10586
003-039_T0_COL_EPI_5p_N1__CAACCAATCGTGACAT-1	ColEpi	2.5061
003-039_T0_COL_EPI_5p_N1__TCATTACGTTCGCTAA-1	ColEpi	1.92377
003-039_T0_COL_EPI_5p_N1__GGTATTGCACCGATAT-1	ColEpi	1.81323
003-039_T0_COL_EPI_5p_N1__CTTACCGGTCTAAAGA-1	ColEpi	2.00931
003-039_T0_COL_EPI_5p_N1__CGTTCTGCAAACCTAC-1	ColEpi	1.93161
003-039_T0_COL_EPI_5p_N1__TCGTAGAAGGCCCGTT-1	ColEpi	-0.231478
003-039_T0_COL_EPI_5p_N1__GCAAACTAGCCTTGAT-1	ColEpi	1.99936
003-039_T0_COL_EPI_5p_N1__TCGGTAATCGCAGGCT-1	ColEpi	0.982854
003-039_T0_COL_EPI_5p_N1__CCTACCATCTTTACAC-1	ColEpi	1.43983
003-039_T0_COL_EPI_5p_N1__TCACGAAAGGAGTTGC-1	ColEpi	0.822827
003-039_T0_COL_EPI_5p_N1__GGGATGAGTAAACGCG-1	ColEpi	7.77971
003-039_T0_COL_EPI_5p_N1__CTCCTAGCAAGGTTCT-1	ColEpi	0.107886
003-039_T0_COL_EPI_5p_N1__GGACATTTCGGACAAG-1	ColEpi	0.843442
003-039_T0_COL_EPI_5p_N1__CAGTAACCACCACGTG-1	ColEpi	0.66644
003-039_T0_COL_EPI_5p_N1__CCTTCCCGTAGCGTAG-1	ColEpi	0.827655
003-039_T0_COL_EPI_5p_N1__GCAGTTACAGGTCTCG-1	ColEpi	4.7754
003-039_T0_COL_EPI_5p_N1__CGAACATCATTCTTAC-1	ColEpi	1.97717
003-039_T0_COL_EPI_5p_N1__CTTAACTTCATGTAGC-1	ColEpi	0.196314
003-039_T0_COL_EPI_5p_N1__CTCTGGTTCATCGATG-1	ColEpi	2.35041
003-039_T0_COL_EPI_5p_N1__CGTTAGAAGAAAGTGG-1	ColEpi	1.46569
003-039_T0_COL_EPI_5p_N1__GAAGCAGGTACAGTTC-1	ColEpi	2.31604
003-039_T0_COL_EPI_5p_N1__TCTCATAAGATGTTAG-1	ColEpi	2.23624
003-039_T0_COL_EPI_5p_N1__TTCTCAACAGTGAGTG-1	ColEpi	1.30749
003-039_T0_COL_EPI_5p_N1__GACGTTAAGACCTTTG-1	ColEpi	0.712503
003-039_T0_COL_EPI_5p_N1__GAACGGAGTGTCGCTG-1	ColEpi	2.31989
003-039_T0_COL_EPI_5p_N1__TTTACTGTCGCGATCG-1	ColEpi	2.07272
003-039_T0_COL_EPI_5p_N1__ATAAGAGAGGCTAGGT-1	ColEpi	-0.151068
003-039_T0_COL_EPI_5p_N1__CCTCAGTAGGTGCACA-1	ColEpi	1.06837
003-039_T0_COL_EPI_5p_N1__TTGGAACAGACGCACA-1	ColEpi	3.58944
003-039_T0_COL_EPI_5p_N1__ACGTCAATCTTGTACT-1	ColEpi	2.64669
003-039_T0_COL_EPI_5p_N1__CAAGAAAAGCCCGAAA-1	ColEpi	6.32358
003-039_T0_COL_EPI_5p_N1__TTTATGCGTCAGGACA-1	ColEpi	1.78423
003-039_T0_COL_EPI_5p_N1__TAGAGCTTCCTAAGTG-1	ColEpi	5.39985
003-039_T0_COL_EPI_5p_N1__CCACCTATCGTAGGAG-1	ColEpi	2.35755
003-039_T0_COL_EPI_5p_N1__ACTGAGTCATGACATC-1	ColEpi	0.277172
003-039_T0_COL_EPI_5p_N1__ACGGAGATCCATGAGT-1	ColEpi	2.41916
003-039_T0_COL_EPI_5p_N1__TGCACCTCAAGGGTCA-1	ColEpi	3.39002
003-039_T0_COL_EPI_5p_N1__GAACCTATCCCATTAT-1	ColEpi	1.89072
003-039_T0_COL_EPI_5p_N1__AGCAGCCGTTAAAGTG-1	ColEpi	3.81731
003-039_T0_COL_EPI_5p_N1__ATAACGCTCTTATCTG-1	ColEpi	1.82775
003-039_T0_COL_EPI_5p_N1__TCTTTCCCACTTGGAT-1	ColEpi	1.99045
003-039_T0_COL_EPI_5p_N1__CTCGAGGAGTACGCCC-1	ColEpi	3.13483
003-039_T0_COL_EPI_5p_N1__GATGAAATCTACTTAC-1	ColEpi	1.25606
003-039_T0_COL_EPI_5p_N1__CGCTGGACACCAACCG-1	ColEpi	0.909414
003-039_T0_COL_EPI_5p_N1__CAGTAACCATAGAAAC-1	ColEpi	0.866812
003-039_T0_COL_EPI_5p_N1__GCTCTGTGTGATGCCC-1	ColEpi	0.790557
003-039_T0_COL_EPI_5p_N1__TTGGAACTCACCCGAG-1	ColEpi	1.03658
003-039_T0_COL_EPI_5p_N1__GGCAATTTCTCCCTGA-1	ColEpi	3.19091
003-039_T0_COL_EPI_5p_N1__TGATTTCTCAGTGCAT-1	ColEpi	1.49675
003-039_T0_COL_EPI_5p_N1__CTAGAGTTCGTCCGTT-1	ColEpi	1.34629
003-039_T0_COL_EPI_5p_N1__CGTTGGGAGAGGTTAT-1	ColEpi	0.719033
003-039_T0_COL_EPI_5p_N1__AAGGTTCAGAGTCGGT-1	ColEpi	0.734509
003-039_T0_COL_EPI_5p_N1__TCGTACCGTGTAATGA-1	ColEpi	1.79168
003-039_T0_COL_EPI_5p_N1__CGACCTTCAGGCAGTA-1	ColEpi	1.38436
003-039_T0_COL_EPI_5p_N1__ATCTGCCTCAGGATCT-1	ColEpi	3.64454
003-039_T0_COL_EPI_5p_N1__AGCGGTCCATGTCCTC-1	ColEpi	3.59592
003-039_T0_COL_EPI_5p_N1__GGCAATTCACGGTAGA-1	ColEpi	3.22999
003-039_T0_COL_EPI_5p_N1__CCCTCCTAGTTTAGGA-1	ColEpi	0.0412157
003-039_T0_COL_EPI_5p_N1__TAAGCGTAGCCAACAG-1	ColEpi	1.41211
003-039_T0_COL_EPI_5p_N1__TCGCGAGTCCACGTTC-1	ColEpi	0.718569
003-039_T0_COL_EPI_5p_N1__CTGGTCTTCCTTTCGG-1	ColEpi	2.03271
003-039_T0_COL_EPI_5p_N1__CACAAACGTCATCGGC-1	ColEpi	2.00741
003-039_T0_COL_EPI_5p_N1__GTTCGGGTCCGAAGAG-1	ColEpi	3.4212
003-039_T0_COL_EPI_5p_N1__TGCCCTAAGCTCCTTC-1	ColEpi	2.15529
003-039_T0_COL_EPI_5p_N1__ATGCGATAGACATAAC-1	ColEpi	0.349453
003-039_T0_COL_EPI_5p_N1__CCCTCCTAGTGGTCCC-1	ColEpi	4.36502
003-039_T0_COL_EPI_5p_N1__GGTGTTAAGATGCCTT-1	ColEpi	2.58521
003-039_T0_COL_EPI_5p_N1__TATCAGGTCGATGAGG-1	ColEpi	1.58435
003-039_T0_COL_EPI_5p_N1__CTCATTACAACTTGAC-1	ColEpi	0.879884
003-039_T0_COL_EPI_5p_N1__TATCAGGCATCACCCT-1	ColEpi	0.32044
003-039_T0_COL_EPI_5p_N1__CACAGGCAGAATTGTG-1	ColEpi	2.35369
003-039_T0_COL_EPI_5p_N1__CTTCTCTGTTGATTGC-1	ColEpi	0.656278
003-039_T0_COL_EPI_5p_N1__CCTAGCTTCTGCGTAA-1	ColEpi	8.66935
003-039_T0_COL_EPI_5p_N1__CCGTTCAGTCTCCATC-1	ColEpi	1.00505
003-039_T0_COL_EPI_5p_N1__CTACGTCGTCGTCTTC-1	ColEpi	0.959273
003-039_T0_COL_EPI_5p_N1__CTGCCTACAGATCCAT-1	ColEpi	0.647587
003-039_T0_COL_EPI_5p_N1__TACGGGCAGTGTTAGA-1	ColEpi	1.24079
003-039_T0_COL_EPI_5p_N1__CGTGTCTCACACAGAG-1	ColEpi	2.37516
003-039_T0_COL_EPI_5p_N1__GTTCTCGTCTTCTGGC-1	ColEpi	1.1241
003-039_T0_COL_EPI_5p_N1__TGTGTTTAGGACGAAA-1	ColEpi	1.07249
003-039_T0_COL_EPI_5p_N1__TAAGCGTCACCGTTGG-1	ColEpi	3.54524
003-039_T0_COL_EPI_5p_N1__GGTATTGTCCGCGGTA-1	ColEpi	1.38347
003-039_T0_COL_EPI_5p_N1__AGAATAGCAACTTGAC-1	ColEpi	0.995808
003-039_T0_COL_EPI_5p_N1__TTCGGTCAGTTCGCGC-1	ColEpi	1.1454
003-039_T0_COL_EPI_5p_N1__TTATGCTCATGTTGAC-1	ColEpi	2.09671
003-039_T0_COL_EPI_5p_N1__GATCGCGCATGCTAGT-1	ColEpi	1.14548
003-039_T0_COL_EPI_5p_N1__CTCGGAGGTATATCCG-1	ColEpi	2.43511
003-039_T0_COL_EPI_5p_N1__CGGGTCACAAGGCTCC-1	ColEpi	7.01701
003-039_T0_COL_EPI_5p_N1__CTCGAGGGTTCCCTTG-1	ColEpi	-0.335223
003-039_T0_COL_EPI_5p_N1__TCGCGAGTCGTCTGCT-1	ColEpi	0.670238
003-039_T0_COL_EPI_5p_N1__ACCGTAAAGAGCTATA-1	ColEpi	8.1893
003-039_T0_COL_EPI_5p_N1__CTGTTTAAGAGGGCTT-1	ColEpi	1.28118
003-039_T0_COL_EPI_5p_N1__CTTCTCTTCTCTGAGA-1	ColEpi	0.993843
003-039_T0_COL_EPI_5p_N1__CTCTAATTCGGTCTAA-1	ColEpi	2.93944
003-039_T0_COL_EPI_5p_N1__CACAGTAAGAATTCCC-1	ColEpi	2.75655
003-039_T0_COL_EPI_5p_N1__GGTGAAGGTAGCTAAA-1	ColEpi	2.45035
003-039_T0_COL_EPI_5p_N1__CACAGGCCATCTCGCT-1	ColEpi	0.57542
003-039_T0_COL_EPI_5p_N1__TCAGATGGTATTCGTG-1	ColEpi	0.667518
003-039_T0_COL_EPI_5p_N1__GCTGCGATCGTACGGC-1	ColEpi	1.97525
003-039_T0_COL_EPI_5p_N1__CGGACACTCACGATGT-1	ColEpi	1.03685
003-039_T0_COL_EPI_5p_N1__CATCAGATCAGCTCTC-1	ColEpi	1.33674
003-039_T0_COL_EPI_5p_N1__TCTTTCCGTCCTCCAT-1	ColEpi	-0.000696923
003-039_T0_COL_EPI_5p_N1__CCCAATCCATAACCTG-1	ColEpi	-1.00069
003-039_T0_COL_EPI_5p_N1__CCACTACGTATATGAG-1	ColEpi	2.90745
003-039_T0_COL_EPI_5p_N1__CCTAAAGCATTTGCTT-1	ColEpi	1.12181
003-039_T0_COL_EPI_5p_N1__TAGTGGTTCCGTTGCT-1	ColEpi	3.20399
003-039_T0_COL_EPI_5p_N1__CTCACACGTGTCCTCT-1	ColEpi	1.92346
003-039_T0_COL_EPI_5p_N1__AGGGATGGTCTCTTTA-1	ColEpi	1.38306
003-039_T0_COL_EPI_5p_N1__AAGACCTTCAGCATGT-1	ColEpi	2.56361
003-039_T0_COL_EPI_5p_N1__TACAGTGTCGTGGGAA-1	ColEpi	2.8574
003-039_T0_COL_EPI_5p_N1__AAAGTAGTCATCGATG-1	ColEpi	2.64915
003-039_T0_COL_EPI_5p_N1__CTGAAACTCGTCGTTC-1	ColEpi	-0.375999
003-039_T0_COL_EPI_5p_N1__TCAACGAAGGTGCTAG-1	ColEpi	1.6906
003-039_T0_COL_EPI_5p_N1__TGAGGGATCTGCGTAA-1	ColEpi	1.38725
003-039_T0_COL_EPI_5p_N1__CCTTTCTGTGGCCCTA-1	ColEpi	1.6389
003-039_T0_COL_EPI_5p_N1__GTCTTCGCATTAGGCT-1	ColEpi	0.486493
003-039_T0_COL_EPI_5p_N1__CATTATCTCCAATGGT-1	ColEpi	3.21392
003-039_T0_COL_EPI_5p_N1__CCACTACAGGTGTGGT-1	ColEpi	1.06389
003-039_T0_COL_EPI_5p_N1__GTCTCGTAGTGGTAAT-1	ColEpi	0.687452
003-039_T0_COL_EPI_5p_N1__ACTGCTCGTCGAACAG-1	ColEpi	4.92633
003-039_T0_COL_EPI_5p_N1__GGCTCGACAATGAATG-1	ColEpi	2.77962
003-039_T0_COL_EPI_5p_N1__CGAGAAGCAGCGTAAG-1	ColEpi	1.43418
003-039_T0_COL_EPI_5p_N1__CCATTCGTCGCAAGCC-1	ColEpi	0.852081
003-039_T0_COL_EPI_5p_N1__AAGGCAGTCGTTGCCT-1	ColEpi	5.8574
003-039_T0_COL_EPI_5p_N1__CTCGTCAAGCTAGTCT-1	ColEpi	0.16045
003-039_T0_COL_EPI_5p_N1__GACACGCCAGTCGATT-1	ColEpi	-0.658703
003-039_T0_COL_EPI_5p_N1__GCCAAATGTTACCAGT-1	ColEpi	1.25244
003-039_T0_COL_EPI_5p_N1__TACAGTGAGTCTCAAC-1	ColEpi	1.70268
003-039_T0_COL_EPI_5p_N1__AGAGCGACACTTAACG-1	ColEpi	3.12384
003-039_T0_COL_EPI_5p_N1__GCTGCTTTCAGAGGTG-1	ColEpi	2.45692
003-039_T0_COL_EPI_5p_N1__GGATTACCAAAGCAAT-1	ColEpi	2.23054
003-039_T0_COL_EPI_5p_N1__AAAGTAGCACCGAAAG-1	ColEpi	0.650883
003-039_T0_COL_EPI_5p_N1__GCAAACTCATGGAATA-1	ColEpi	3.67031
003-039_T0_COL_EPI_5p_N1__CATGACAAGTAACCCT-1	ColEpi	2.96604
003-039_T0_COL_EPI_5p_N1__CGGACGTTCCCTAACC-1	ColEpi	0.0957216
003-039_T0_COL_EPI_5p_N1__GACCAATTCCATTCTA-1	ColEpi	-0.0254628
003-039_T0_COL_EPI_5p_N1__GAGGTGACAACGATCT-1	ColEpi	3.39493
003-039_T0_COL_EPI_5p_N1__AGCCTAAGTCCAACTA-1	ColEpi	3.90172
003-039_T0_COL_EPI_5p_N1__GAAACTCCATTTGCTT-1	ColEpi	-0.215179
003-039_T0_COL_EPI_5p_N1__CGTTCTGTCCGCGCAA-1	ColEpi	3.38871
003-039_T0_COL_EPI_5p_N1__TTCTCAAGTAATAGCA-1	ColEpi	0.759739
003-039_T0_COL_EPI_5p_N1__GGCGTGTGTCTAAAGA-1	ColEpi	1.53251
003-039_T0_COL_EPI_5p_N1__CTCGAAACAGTATCTG-1	ColEpi	1.64439
003-039_T0_COL_EPI_5p_N1__GATTCAGCACGCGAAA-1	ColEpi	1.39002
003-039_T0_COL_EPI_5p_N1__CTCGAAACATTACCTT-1	ColEpi	4.0058
003-039_T0_COL_EPI_5p_N1__CAGGTGCTCCGTAGTA-1	ColEpi	1.22918
003-039_T0_COL_EPI_5p_N1__GAACATCCACATGACT-1	ColEpi	3.28085
003-039_T0_COL_EPI_5p_N1__ATTGGACTCACCCTCA-1	ColEpi	0.336595
003-039_T0_COL_EPI_5p_N1__ACGTCAATCCTTGGTC-1	ColEpi	2.47444
003-039_T0_COL_EPI_5p_N1__ATGGGAGTCTTCATGT-1	ColEpi	0.500112
003-039_T0_COL_EPI_5p_N1__ACTATCTGTACAAGTA-1	ColEpi	0.640647
003-039_T0_COL_EPI_5p_N1__GTAACGTGTTCAGCGC-1	ColEpi	1.79417
003-039_T0_COL_EPI_5p_N1__CGTCACTCACGCCAGT-1	ColEpi	1.36071
003-039_T0_COL_EPI_5p_N1__CGTCACTTCTTGTATC-1	ColEpi	9.00265
003-039_T0_COL_EPI_5p_N1__TGGGAAGAGCCCAGCT-1	ColEpi	1.78859
003-039_T0_COL_EPI_5p_N1__AGGGATGTCATCACCC-1	ColEpi	2.55764
003-039_T0_COL_EPI_5p_N1__GCGCCAACATATACCG-1	ColEpi	0.751769
003-039_T0_COL_EPI_5p_N1__CGACCTTGTCGAGTTT-1	ColEpi	2.32476
003-039_T0_COL_EPI_5p_N1__CAGCGACGTAGCGTAG-1	ColEpi	1.76461
003-039_T0_COL_EPI_5p_N1__CGAGAAGGTTCTGAAC-1	ColEpi	1.2641
003-039_T0_COL_EPI_5p_N1__GACTGCGAGGGATCTG-1	ColEpi	0.93918
003-039_T0_COL_EPI_5p_N1__CAGTCCTGTCATACTG-1	ColEpi	0.406735
003-039_T0_COL_EPI_5p_N1__AGGGATGTCGGAGGTA-1	ColEpi	2.06933
003-039_T0_COL_EPI_5p_N1__TACGGTAAGCGTAGTG-1	ColEpi	3.97429
003-039_T0_COL_EPI_5p_N1__CGGCTAGGTGTTCGAT-1	ColEpi	-0.754298
003-039_T0_COL_EPI_5p_N1__CACATAGTCTCCCTGA-1	ColEpi	-0.168443
003-039_T0_COL_EPI_5p_N1__CTAACTTAGATCCCAT-1	ColEpi	3.0609
003-039_T0_COL_EPI_5p_N1__ACACTGACATTCCTGC-1	ColEpi	0.316986
003-039_T0_COL_EPI_5p_N1__AGAGCGACAATCGGTT-1	ColEpi	4.82642
003-039_T0_COL_EPI_5p_N1__GTCTTCGGTCATGCCG-1	ColEpi	3.00593
003-039_T0_COL_EPI_5p_N1__ACTATCTAGGCGTACA-1	ColEpi	2.75638
003-039_T0_COL_EPI_5p_N1__CCCAATCGTGTCGCTG-1	ColEpi	1.5984
003-039_T0_COL_EPI_5p_N1__GCTGCGACACCATGTA-1	ColEpi	7.11215
003-039_T0_COL_EPI_5p_N1__GGGAATGTCTGACCTC-1	ColEpi	1.96572
003-039_T0_COL_EPI_5p_N1__AGCTCTCGTGTTTGTG-1	ColEpi	7.90572
003-039_T0_COL_EPI_5p_N1__GGGCATCCAGATCGGA-1	ColEpi	2.25509
003-039_T0_COL_EPI_5p_N1__AAGCCGCCATTCACTT-1	ColEpi	0.308101
003-039_T0_COL_EPI_5p_N1__GCAATCACAGATTGCT-1	ColEpi	2.97452
003-039_T0_COL_EPI_5p_N1__CTAATGGAGTGGACGT-1	ColEpi	2.78807
003-039_T0_COL_EPI_5p_N1__TGGTTCCTCATCACCC-1	ColEpi	1.23898
003-039_T0_COL_EPI_5p_N1__CCTATTATCTGAGGGA-1	ColEpi	1.94725
003-039_T0_COL_EPI_5p_N1__AACACGTAGTGAACAT-1	ColEpi	2.3127
003-039_T0_COL_EPI_5p_N1__TAAACCGAGTTACCCA-1	ColEpi	2.45417
003-039_T0_COL_EPI_5p_N1__AACGTTGAGCGACGTA-1	ColEpi	3.18346
003-039_T0_COL_EPI_5p_N1__TTTCCTCCACTTGGAT-1	ColEpi	-0.283685
003-039_T0_COL_EPI_5p_N1__GGGTCTGCACGCCAGT-1	ColEpi	1.33003
003-039_T0_COL_EPI_5p_N1__GCGCAGTCAGCTTAAC-1	ColEpi	1.34993
003-039_T0_COL_EPI_5p_N1__CAAGTTGCAAGTCTGT-1	ColEpi	4.50024
003-039_T0_COL_EPI_5p_N1__CGTTCTGTCTTCGGTC-1	ColEpi	1.99828
003-039_T0_COL_EPI_5p_N1__AAAGCAAAGATACACA-1	ColEpi	0.597434
003-039_T0_COL_EPI_5p_N1__CTCTAATGTTGCCTCT-1	ColEpi	2.06281
003-039_T0_COL_EPI_5p_N1__TTTCCTCTCGCTAGCG-1	ColEpi	2.08999
003-039_T0_COL_EPI_5p_N1__AGGGAGTCACAACTGT-1	ColEpi	3.15877
003-039_T0_COL_EPI_5p_N1__TTGCCGTTCCTAGTGA-1	ColEpi	0.664579
003-039_T0_COL_EPI_5p_N1__TAAGTGCGTTTGACAC-1	ColEpi	0.246381
003-039_T0_COL_EPI_5p_N1__GACGTGCTCGTTTAGG-1	ColEpi	0.879208
003-039_T0_COL_EPI_5p_N1__GTGCATAGTGACAAAT-1	ColEpi	1.17299
003-039_T0_COL_EPI_5p_N1__ATCCACCAGTTGAGTA-1	ColEpi	2.09214
003-039_T0_COL_EPI_5p_N1__CCGGGATCACTGTCGG-1	ColEpi	1.00852
003-039_T0_COL_EPI_5p_N1__TCGCGAGCATTCACTT-1	ColEpi	1.60636
003-039_T0_COL_EPI_5p_N1__GTCAAGTCAGTATAAG-1	ColEpi	1.2568
003-039_T0_COL_EPI_5p_N1__TGACTTTTCGGGAGTA-1	ColEpi	3.11925
003-039_T0_COL_EPI_5p_N1__CGGACACAGTGGTAGC-1	ColEpi	1.0913
003-039_T0_COL_EPI_5p_N1__AACTCTTGTCGAGATG-1	ColEpi	0.904359
003-039_T0_COL_EPI_5p_N1__ATTATCCTCTCGGACG-1	ColEpi	2.11085
003-039_T0_COL_EPI_5p_N1__GTCTCGTTCTAACTGG-1	ColEpi	3.50345
003-039_T0_COL_EPI_5p_N1__TAAGCGTGTTCCACTC-1	ColEpi	3.78734
003-039_T0_COL_EPI_5p_N1__GTTCGGGAGAATGTTG-1	ColEpi	2.06366
003-039_T0_COL_EPI_5p_N1__GCATGCGAGGCATGTG-1	ColEpi	0.751436
003-039_T0_COL_EPI_5p_N1__TCGGGACGTTAAGATG-1	ColEpi	1.12576
003-039_T0_COL_EPI_5p_N1__GCTCTGTAGATGTAAC-1	ColEpi	3.27623
003-039_T0_COL_EPI_5p_N1__TCTTTCCCAAAGGCGT-1	ColEpi	2.54725
003-039_T0_COL_EPI_5p_N1__CCACTACCAGATCGGA-1	ColEpi	1.03877
003-039_T0_COL_EPI_5p_N1__ACTGCTCGTGCCTGGT-1	ColEpi	0.516459
003-039_T0_COL_EPI_5p_N1__CATTATCTCAAACGGG-1	ColEpi	0.997177
003-039_T0_COL_EPI_5p_N1__ATTATCCCAGTATAAG-1	ColEpi	1.61294
003-039_T0_COL_EPI_5p_N1__AAACGGGAGAGACTTA-1	ColEpi	2.11189
003-039_T0_COL_EPI_5p_N1__GGCGTGTTCATATCGG-1	ColEpi	3.15534
003-039_T0_COL_EPI_5p_N1__AAGGTTCCACCGAATT-1	ColEpi	-0.107991
003-039_T0_COL_EPI_5p_N1__CGATGTATCCTCGCAT-1	ColEpi	0.525975
003-039_T0_COL_EPI_5p_N1__GACGTGCCACCAGGCT-1	ColEpi	-0.20681
003-039_T0_COL_EPI_5p_N1__CTAATGGAGTGTGGCA-1	ColEpi	2.59181
003-039_T0_COL_EPI_5p_N1__AGATCTGAGCGTCTAT-1	ColEpi	1.69818
003-039_T0_COL_EPI_5p_N1__GGGACCTCATACAGCT-1	ColEpi	0.748292
003-039_T0_COL_EPI_5p_N1__ACGAGCCCACTTCTGC-1	ColEpi	4.02712
003-039_T0_COL_EPI_5p_N1__TGACTAGGTTGGTTTG-1	ColEpi	0.965003
003-039_T0_COL_EPI_5p_N1__CACCTTGCAGACAGGT-1	ColEpi	1.39941
003-039_T0_COL_EPI_5p_N1__CCGTGGATCTTGTACT-1	ColEpi	0.02392
003-039_T0_COL_EPI_5p_N1__GTGTGCGGTTTGACTG-1	ColEpi	0.672918
003-039_T0_COL_EPI_5p_N1__CACTCCATCTCCAGGG-1	ColEpi	1.67854
003-039_T0_COL_EPI_5p_N1__ACATACGAGAATGTTG-1	ColEpi	3.57379
003-039_T0_COL_EPI_5p_N1__CTCATTATCACGCGGT-1	ColEpi	0.999533
003-039_T0_COL_EPI_5p_N1__GCGCAGTAGATAGTCA-1	ColEpi	1.81069
003-039_T0_COL_EPI_5p_N1__GGGATGAGTGACTCAT-1	ColEpi	1.33722
003-039_T0_COL_EPI_5p_N1__CGCGGTAGTTCTGAAC-1	ColEpi	1.93783
003-039_T0_COL_EPI_5p_N1__TCGCGTTAGCCATCGC-1	ColEpi	0.774045
003-039_T0_COL_EPI_5p_N1__GCTCTGTTCAACACTG-1	ColEpi	1.95866
003-039_T0_COL_EPI_5p_N1__CTCATTAAGCTACCGC-1	ColEpi	3.1207
003-039_T0_COL_EPI_5p_N1__CTGCCTAGTATAGGTA-1	ColEpi	3.31599
003-039_T0_COL_EPI_5p_N1__TGACTAGGTCTCCATC-1	ColEpi	-0.000434832
003-039_T0_COL_EPI_5p_N1__ATCCACCTCCTTGACC-1	ColEpi	0.890328
003-039_T0_COL_EPI_5p_N1__GGTGTTAAGTCATGCT-1	ColEpi	1.59135
003-039_T0_COL_EPI_5p_N1__CAGAGAGTCATCTGCC-1	ColEpi	0.68932
003-039_T0_COL_EPI_5p_N1__AACCATGAGTGTCCAT-1	ColEpi	3.28723
003-039_T0_COL_EPI_5p_N1__CACATTTAGACAATAC-1	ColEpi	0.993357
003-039_T0_COL_EPI_5p_N1__CTGAAACTCATGTGGT-1	ColEpi	2.38679
003-039_T0_COL_EPI_5p_N1__ACATCAGGTTTAGCTG-1	ColEpi	3.06489
003-039_T0_COL_EPI_5p_N1__ACGATGTTCTCTGCTG-1	ColEpi	1.40153
003-039_T0_COL_EPI_5p_N1__GGGCACTCAATGGACG-1	ColEpi	0.0733222
003-039_T0_COL_EPI_5p_N1__ACCTTTATCAGGTTCA-1	ColEpi	1.16526
003-039_T0_COL_EPI_5p_N1__CCAGCGAGTGTTGAGG-1	ColEpi	1.36321
003-039_T0_COL_EPI_5p_N1__CATGCCTTCCCAGGTG-1	ColEpi	3.82588
003-039_T0_COL_EPI_5p_N1__TAGTTGGAGACAAGCC-1	ColEpi	1.27397
003-039_T0_COL_EPI_5p_N1__CCGTTCAAGGGATCTG-1	ColEpi	1.91181
003-039_T0_COL_EPI_5p_N1__ACGATACGTAAACACA-1	ColEpi	0.241519
003-039_T0_COL_EPI_5p_N1__GCGAGAAAGCAGGTCA-1	ColEpi	2.39613
003-039_T0_COL_EPI_5p_N1__CAGATCAGTCTGGTCG-1	ColEpi	0.322798
003-039_T0_COL_EPI_5p_N1__GATGCTAAGTGCTGCC-1	ColEpi	1.37308
003-039_T0_COL_EPI_5p_N1__CGCGGTATCGTCTGAA-1	ColEpi	1.28213
003-039_T0_COL_EPI_5p_N1__AAGACCTCACATGACT-1	ColEpi	3.42276
003-039_T0_COL_EPI_5p_N1__GAGGTGACATGCCTAA-1	ColEpi	1.34042
003-039_T0_COL_EPI_5p_N1__GAACCTAGTTATCGGT-1	ColEpi	0.853405
003-039_T0_COL_EPI_5p_N1__CTAATGGCATGACGGA-1	ColEpi	1.0348
003-039_T0_COL_EPI_5p_N1__AGGGAGTCATCCTTGC-1	ColEpi	1.10391
003-039_T0_COL_EPI_5p_N1__TACTCGCTCCGTAGGC-1	ColEpi	9.01004
003-039_T0_COL_EPI_5p_N1__GCGCGATAGCTTCGCG-1	ColEpi	0.674212
003-039_T0_COL_EPI_5p_N1__AAACGGGTCGGATGGA-1	ColEpi	0.0177607
003-039_T0_COL_EPI_5p_N1__CGGACTGCACTAAGTC-1	ColEpi	1.10365
003-039_T0_COL_EPI_5p_N1__TGATTTCAGCCCAACC-1	ColEpi	-0.676473
003-039_T0_COL_EPI_5p_N1__CTCGAAACAAATACAG-1	ColEpi	2.51585
003-039_T0_COL_EPI_5p_N1__CCTAAAGCACGGTGTC-1	ColEpi	3.36126
003-039_T0_COL_EPI_5p_N1__TCAGGTATCTGCTTGC-1	ColEpi	0.785688
003-039_T0_COL_EPI_5p_N1__GTGAAGGTCCGTAGGC-1	ColEpi	-0.499058
003-039_T0_COL_EPI_5p_N1__AGAGCTTCATACGCCG-1	ColEpi	0.236701
003-039_T0_COL_EPI_5p_N1__CGTAGCGTCATCACCC-1	ColEpi	2.41236
003-039_T0_COL_EPI_5p_N1__TAGGCATGTGCTTCTC-1	ColEpi	-0.0632615
003-039_T0_COL_EPI_5p_N1__GCACATAAGGGAAACA-1	ColEpi	0.782276
003-039_T0_COL_EPI_5p_N1__AGGCCACGTCATCCCT-1	ColEpi	0.790616
003-039_T0_COL_EPI_5p_N1__CGGCTAGCAATGGAGC-1	ColEpi	8.54061
003-039_T0_COL_EPI_5p_N1__CACAGGCAGTAGATGT-1	ColEpi	4.34115
003-039_T0_COL_EPI_5p_N1__TACGGGCTCCACTCCA-1	ColEpi	2.59062
003-039_T0_COL_EPI_5p_N1__GACGTGCGTACTCTCC-1	ColEpi	1.51399
003-039_T0_COL_EPI_5p_N1__CGGAGTCAGGAACTGC-1	ColEpi	1.26252
003-039_T0_COL_EPI_5p_N1__AGCTCCTCAAAGTGCG-1	ColEpi	-0.0631293
003-039_T0_COL_EPI_5p_N1__CTACATTCAGGGTACA-1	ColEpi	3.04646
003-039_T0_COL_EPI_5p_N1__CCTTACGGTCCCTACT-1	ColEpi	1.89592
003-039_T0_COL_EPI_5p_N1__AGCTCCTGTCTCCACT-1	ColEpi	2.19044
003-039_T0_COL_EPI_5p_N1__GACGCGTTCTAACGGT-1	ColEpi	1.9294
003-039_T0_COL_EPI_5p_N1__ACAGCTATCATACGGT-1	ColEpi	2.3307
003-039_T0_COL_EPI_5p_N1__GTCCTCATCTACGAGT-1	ColEpi	2.04987
003-039_T0_COL_EPI_5p_N1__TGGTTCCGTATCAGTC-1	ColEpi	1.76374
003-039_T0_COL_EPI_5p_N1__CAACTAGCATGCAATC-1	ColEpi	0.97439
003-039_T0_COL_EPI_5p_N1__CAAGTTGCAAAGAATC-1	ColEpi	4.30732
003-039_T0_COL_EPI_5p_N1__ACATCAGGTAGGCTGA-1	ColEpi	1.18001
003-039_T0_COL_EPI_5p_N1__TTTGTCAAGCACCGTC-1	ColEpi	1.93052
003-039_T0_COL_EPI_5p_N1__AACACGTAGTCGATAA-1	ColEpi	0.938726
003-039_T0_COL_EPI_5p_N1__ACTGAACCATGGTAGG-1	ColEpi	5.04533
003-039_T0_COL_EPI_5p_N1__GACGCGTAGGATGCGT-1	ColEpi	1.02518
003-039_T0_COL_EPI_5p_N1__GGCCGATGTCTGCAAT-1	ColEpi	1.14333
003-039_T0_COL_EPI_5p_N1__ACTATCTCACGGATAG-1	ColEpi	3.45386
003-039_T0_COL_EPI_5p_N1__TCGGTAACAAGCTGGA-1	ColEpi	1.28398
003-039_T0_COL_EPI_5p_N1__TGTGTTTGTACCTACA-1	ColEpi	3.51793
003-039_T0_COL_EPI_5p_N1__GTAGGCCTCCCTCTTT-1	ColEpi	1.03324
003-039_T0_COL_EPI_5p_N1__GTTACAGCATAAAGGT-1	ColEpi	1.74583
003-039_T0_COL_EPI_5p_N1__GTAGTCATCCCAGGTG-1	ColEpi	-0.0302548
003-039_T0_COL_EPI_5p_N1__CGCTGGAGTCCCTACT-1	ColEpi	4.7947
003-039_T0_COL_EPI_5p_N1__CTCGGAGGTTGTACAC-1	ColEpi	0.425165
003-039_T0_COL_EPI_5p_N1__CCTTTCTAGTTGAGAT-1	ColEpi	0.68676
003-039_T0_COL_EPI_5p_N1__GCGCCAAGTGCAGACA-1	ColEpi	0.402067
003-039_T0_COL_EPI_5p_N1__ATGCGATGTAGAAAGG-1	ColEpi	0.252609
003-039_T0_COL_EPI_5p_N1__CGATCGGGTAGAAGGA-1	ColEpi	1.25483
003-039_T0_COL_EPI_5p_N1__TAGTTGGTCACTCTTA-1	ColEpi	0.518064
003-039_T0_COL_EPI_5p_N1__GCGAGAACAATGGATA-1	ColEpi	3.46559
003-039_T0_COL_EPI_5p_N1__TTAGTTCAGATACACA-1	ColEpi	1.20972
003-039_T0_COL_EPI_5p_N1__GTACTTTGTACCAGTT-1	ColEpi	0.918611
003-039_T0_COL_EPI_5p_N1__GCGCAGTCACCATGTA-1	ColEpi	-0.397738
003-039_T0_COL_EPI_5p_N1__ACTATCTCATGTCTCC-1	ColEpi	2.28258
003-039_T0_COL_EPI_5p_N1__CATTATCTCTAAGCCA-1	ColEpi	1.56461
003-039_T0_COL_EPI_5p_N1__GACCAATCACTATCTT-1	ColEpi	2.18467
003-039_T0_COL_EPI_5p_N1__AGCGTCGCACGCTTTC-1	ColEpi	2.97073
003-039_T0_COL_EPI_5p_N1__CGAGCCAGTGGTCTCG-1	ColEpi	0.275896
003-039_T0_COL_EPI_5p_N1__TGACTAGCAGTCCTTC-1	ColEpi	0.996101
003-039_T0_COL_EPI_5p_N1__CGTGAGCAGCGCCTCA-1	ColEpi	2.06275
003-039_T0_COL_EPI_5p_N1__CGGACTGAGAATAGGG-1	ColEpi	0.920867
003-039_T0_COL_EPI_5p_N1__AAATGCCCAGCTTCGG-1	ColEpi	1.41275
003-039_T0_COL_EPI_5p_N1__GTAGGCCTCGTTTAGG-1	ColEpi	0.142423
003-039_T0_COL_EPI_5p_N1__CACACTCAGTGTTGAA-1	ColEpi	1.77325
003-039_T0_COL_EPI_5p_N1__AAGGAGCGTAGTACCT-1	ColEpi	-0.611284
003-039_T0_COL_EPI_5p_N1__TACCTTACAGTAACGG-1	ColEpi	1.72174
003-039_T0_COL_EPI_5p_N1__GGATGTTCAAGAAGAG-1	ColEpi	2.13136
003-039_T0_COL_EPI_5p_N1__GATGAAAAGTGGAGTC-1	ColEpi	2.35527
003-039_T0_COL_EPI_5p_N1__CACTCCATCATGTGGT-1	ColEpi	4.61895
003-039_T0_COL_EPI_5p_N1__TCGAGGCAGCTAGTGG-1	ColEpi	1.71288
003-039_T0_COL_EPI_5p_N1__TTTCCTCGTAAATGAC-1	ColEpi	0.982521
003-039_T0_COL_EPI_5p_N1__CCTACCAGTAAGTTCC-1	ColEpi	2.11258
003-039_T0_COL_EPI_5p_N1__ATTACTCAGCTTCGCG-1	ColEpi	0.152707
003-039_T0_COL_EPI_5p_N1__CGTGTCTCATTACGAC-1	ColEpi	2.76218
003-039_T0_COL_EPI_5p_N1__TCTGGAATCCGTTGTC-1	ColEpi	4.42693
003-039_T0_COL_EPI_5p_N1__CATCAGAGTAGGCTGA-1	ColEpi	2.05326
003-039_T0_COL_EPI_5p_N1__TAGTTGGTCGGTTAAC-1	ColEpi	3.15846
003-039_T0_COL_EPI_5p_N1__CGATGGCAGCGTGTCC-1	ColEpi	0.307846
003-039_T0_COL_EPI_5p_N1__TACGGTAAGTACGATA-1	ColEpi	2.32268
003-039_T0_COL_EPI_5p_N1__CCCATACAGCTTCGCG-1	ColEpi	0.284026
003-039_T0_COL_EPI_5p_N1__CCAGCGACATGCAACT-1	ColEpi	1.94218
003-039_T0_COL_EPI_5p_N1__GTTCATTCATGCCTTC-1	ColEpi	0.95564
003-039_T0_COL_EPI_5p_N1__AGGTCCGCACATGACT-1	ColEpi	0.631614
003-039_T0_COL_EPI_5p_N1__GTACTCCCACAGGAGT-1	ColEpi	0.812274
003-039_T0_COL_EPI_5p_N1__GTTTCTATCTTGAGAC-1	ColEpi	0.32137
003-039_T0_COL_EPI_5p_N1__TGCGTGGAGGGCACTA-1	ColEpi	0.104652
003-039_T0_COL_EPI_5p_N1__GGTGTTAGTACAGACG-1	ColEpi	3.78596
003-039_T0_COL_EPI_5p_N1__TCATTACCACAGGTTT-1	ColEpi	1.02102
003-039_T0_COL_EPI_5p_N1__CGTTGGGAGGTTACCT-1	ColEpi	-0.297419
003-039_T0_COL_EPI_5p_N1__CCCATACAGCGATAGC-1	ColEpi	1.98793
003-039_T0_COL_EPI_5p_N1__GGACAAGCAGTAACGG-1	ColEpi	2.3662
003-039_T0_COL_EPI_5p_N1__TGAGCATGTATATGGA-1	ColEpi	2.19106
003-039_T0_COL_EPI_5p_N1__ACTTTCAGTTGTCTTT-1	ColEpi	0.864677
003-039_T0_COL_EPI_5p_N1__GCTTCCATCTACCAGA-1	ColEpi	4.1011
003-039_T0_COL_EPI_5p_N1__ACGAGCCCAGGGTACA-1	ColEpi	1.30327
003-039_T0_COL_EPI_5p_N1__AAATGCCAGAAGAAGC-1	ColEpi	7.15144
003-039_T0_COL_EPI_5p_N1__GCTTCCAAGCCACCTG-1	ColEpi	2.80386
003-039_T0_COL_EPI_5p_N1__TTTACTGTCGTTGCCT-1	ColEpi	2.2725
003-039_T0_COL_EPI_5p_N1__ACTGATGGTCGTCTTC-1	ColEpi	0.508114
003-039_T0_COL_EPI_5p_N1__TTATGCTAGACTGGGT-1	ColEpi	2.08595
003-039_T0_COL_EPI_5p_N1__TATGCCCGTTATCACG-1	ColEpi	1.81097
003-039_T0_COL_EPI_5p_N1__AGCATACGTCTCGTTC-1	ColEpi	1.70419
003-039_T0_COL_EPI_5p_N1__CGAGCACCAAGTCATC-1	ColEpi	2.30319
003-039_T0_COL_EPI_5p_N1__TGTTCCGAGATGTGTA-1	ColEpi	2.58556
003-039_T0_COL_EPI_5p_N1__CACACTCAGTAATCCC-1	ColEpi	4.19219
003-039_T0_COL_EPI_5p_N1__AGGTCCGTCCGCAAGC-1	ColEpi	0.302816
003-039_T0_COL_EPI_5p_N1__CCTACACTCACATACG-1	ColEpi	0.196623
003-039_T0_COL_EPI_5p_N1__GCATGCGGTACTTAGC-1	ColEpi	-0.316182
003-039_T0_COL_EPI_5p_N1__GGTGCGTGTCATTAGC-1	ColEpi	2.70971
003-039_T0_COL_EPI_5p_N1__ATCATCTCAACTGGCC-1	ColEpi	1.75116
003-039_T0_COL_EPI_5p_N1__TACGGGCTCTTGTTTG-1	ColEpi	1.15782
003-039_T0_COL_EPI_5p_N1__CGCTTCACATCGGACC-1	ColEpi	1.29369
003-039_T0_COL_EPI_5p_N1__ACGATACGTGTAAGTA-1	ColEpi	1.30443
003-039_T0_COL_EPI_5p_N1__GTCTTCGTCTGTGCAA-1	ColEpi	0.234403
003-039_T0_COL_EPI_5p_N1__CGGACTGGTTTAGGAA-1	ColEpi	1.46655
003-039_T0_COL_EPI_5p_N1__AGACGTTGTGTCGCTG-1	ColEpi	0.627277
003-039_T0_COL_EPI_5p_N1__CGTCTACTCAGCACAT-1	ColEpi	2.26632
003-039_T0_COL_EPI_5p_N1__CATTATCAGCGTAATA-1	ColEpi	0.57752
003-039_T0_COL_EPI_5p_N1__AGAATAGAGCCGGTAA-1	ColEpi	0.615858
003-039_T0_COL_EPI_5p_N1__TGGGAAGCAAATCCGT-1	ColEpi	1.99555
003-039_T0_COL_EPI_5p_N1__TGCCCATCAAGACACG-1	ColEpi	-0.117572
003-039_T0_COL_EPI_5p_N1__ACGGAGAGTGCGAAAC-1	ColEpi	3.74794
003-039_T0_COL_EPI_5p_N1__GGACAAGTCGAGCCCA-1	ColEpi	1.57342
003-039_T0_COL_EPI_5p_N1__CCTTCCCCATTAGGCT-1	ColEpi	5.90452
003-039_T0_COL_EPI_5p_N1__TCATTTGCAGGCAGTA-1	ColEpi	2.44003
003-039_T0_COL_EPI_5p_N1__TGCCAAAGTAAGTGTA-1	ColEpi	1.11196
003-039_T0_COL_EPI_5p_N1__TGTGGTATCCTTTACA-1	ColEpi	5.64378
003-039_T0_COL_EPI_5p_N1__GATCGCGCACAGAGGT-1	ColEpi	1.72509
003-039_T0_COL_EPI_5p_N1__GACGGCTCACCCATGG-1	ColEpi	3.25627
003-039_T0_COL_EPI_5p_N1__ATCATGGGTAGTAGTA-1	ColEpi	3.02254
003-039_T0_COL_EPI_5p_N1__GTCCTCATCTAACCGA-1	ColEpi	0.815502
003-039_T0_COL_EPI_5p_N1__TTGGAACAGCCCAACC-1	ColEpi	3.09835
003-039_T0_COL_EPI_5p_N1__GGTGTTAAGAACTGTA-1	ColEpi	-0.01995
003-039_T0_COL_EPI_5p_N1__CAAGGCCAGAGGTACC-1	ColEpi	3.35385
003-039_T0_COL_EPI_5p_N1__GGATGTTTCGGATGGA-1	ColEpi	1.10652
003-039_T0_COL_EPI_5p_N1__GGTGTTAGTATCGCAT-1	ColEpi	0.951577
003-039_T0_COL_EPI_5p_N1__ACTGAACGTAAGGGAA-1	ColEpi	7.85409
003-039_T0_COL_EPI_5p_N1__CTGAAACCAGTTCATG-1	ColEpi	1.41761
003-039_T0_COL_EPI_5p_N1__CGTTAGAGTTCCCTTG-1	ColEpi	0.345149
003-039_T0_COL_EPI_5p_N1__CTGCTGTCAAGTAGTA-1	ColEpi	1.65764
003-039_T0_COL_EPI_5p_N1__GTGCATATCACAGGCC-1	ColEpi	2.32834
003-039_T0_COL_EPI_5p_N1__TTCTCAAGTATATCCG-1	ColEpi	2.02209
003-039_T0_COL_EPI_5p_N1__AGACGTTAGAAGATTC-1	ColEpi	1.37912
003-039_T0_COL_EPI_5p_N1__GATGAAAAGAGGTTAT-1	ColEpi	2.20842
003-039_T0_COL_EPI_5p_N1__TCGGTAATCATGTCCC-1	ColEpi	1.49743
003-039_T0_COL_EPI_5p_N1__AAGCCGCCACCAGATT-1	ColEpi	1.06513
003-039_T0_COL_EPI_5p_N1__CGATCGGCATTTGCCC-1	ColEpi	1.46475
003-039_T0_COL_EPI_5p_N1__GTTCTCGCATTCTTAC-1	ColEpi	3.51396
003-039_T0_COL_EPI_5p_N1__GGCCGATTCAGCGACC-1	ColEpi	3.55222
003-039_T0_COL_EPI_5p_N1__CAAGGCCTCAACACCA-1	ColEpi	1.31696
003-039_T0_COL_EPI_5p_N1__CGGACGTAGAGCCTAG-1	ColEpi	0.438739
003-039_T0_COL_EPI_5p_N1__ATGCGATGTTCCACAA-1	ColEpi	0.217074
003-039_T0_COL_EPI_5p_N1__AGCTCCTAGGTGGGTT-1	ColEpi	2.47215
003-039_T0_COL_EPI_5p_N1__CACACCTGTCCGTCAG-1	ColEpi	1.18564
003-039_T0_COL_EPI_5p_N1__CTGCCTACATCTCCCA-1	ColEpi	4.59422
003-039_T0_COL_EPI_5p_N1__GGGATGAAGGCATGGT-1	ColEpi	1.67512
003-039_T0_COL_EPI_5p_N1__GTCTCGTCACGGACAA-1	ColEpi	1.10939
003-039_T0_COL_EPI_5p_N1__CAGCTAACATCCTTGC-1	ColEpi	0.896215
003-039_T0_COL_EPI_5p_N1__GACGTGCTCAGTTCGA-1	ColEpi	2.64291
003-039_T0_COL_EPI_5p_N1__CACACAACACACCGAC-1	ColEpi	-0.120626
003-039_T0_COL_EPI_5p_N1__GTCACAAAGTCCCACG-1	ColEpi	14.9651
003-039_T0_COL_EPI_5p_N1__TACTTACAGTCAATAG-1	ColEpi	-0.204707
003-039_T0_COL_EPI_5p_N1__ACGCAGCGTCGGCACT-1	ColEpi	2.16701
003-039_T0_COL_EPI_5p_N1__CTCGGAGTCCACGTTC-1	ColEpi	2.86605
003-039_T0_COL_EPI_5p_N1__GCATGCGGTTCGGCAC-1	ColEpi	-0.239677
003-039_T0_COL_EPI_5p_N1__CCGTACTTCTCGTTTA-1	ColEpi	-0.968907
003-039_T0_COL_EPI_5p_N1__CACCACTGTGTGACGA-1	ColEpi	0.419252
003-039_T0_COL_EPI_5p_N1__CGAACATGTACCTACA-1	ColEpi	5.16476
003-039_T0_COL_EPI_5p_N1__GACCTGGGTTGTCTTT-1	ColEpi	1.92599
003-039_T0_COL_EPI_5p_N1__GAGTCCGTCTTCAACT-1	ColEpi	1.56958
003-039_T0_COL_EPI_5p_N1__CTACATTTCAAAGTAG-1	ColEpi	-0.286174
003-039_T0_COL_EPI_5p_N1__CGGGTCAAGCTGAACG-1	ColEpi	-0.0370844
003-039_T0_COL_EPI_5p_N1__ACTATCTAGCCCAATT-1	ColEpi	4.54777
003-039_T0_COL_EPI_5p_N1__GCATACAGTAGCTAAA-1	ColEpi	3.15307
003-039_T0_COL_EPI_5p_N1__AACTCAGTCTTTAGGG-1	ColEpi	-0.0106815
003-039_T0_COL_EPI_5p_N1__ACATACGAGGGTGTTG-1	ColEpi	1.75073
003-039_T0_COL_EPI_5p_N1__AGCTTGAAGACATAAC-1	ColEpi	0.97645
003-039_T0_COL_EPI_5p_N1__TTCTCAACAGGTCCAC-1	ColEpi	1.87434
003-039_T0_COL_EPI_5p_N1__TCTCATAGTTGTGGAG-1	ColEpi	0.820595
003-039_T0_COL_EPI_5p_N1__CCAGCGATCAGTGTTG-1	ColEpi	3.23183
003-039_T0_COL_EPI_5p_N1__CGACCTTAGCGAGAAA-1	ColEpi	3.70285
003-039_T0_COL_EPI_5p_N1__AGCTCCTTCCAACCAA-1	ColEpi	1.56249
003-039_T0_COL_EPI_5p_N1__CCGTGGAAGGATTCGG-1	ColEpi	0.699656
003-039_T0_COL_EPI_5p_N1__TCGGGACCACAGTCGC-1	ColEpi	1.70158
003-039_T0_COL_EPI_5p_N1__GTATCTTCAGTTCCCT-1	ColEpi	0.540313
003-039_T0_COL_EPI_5p_N1__CCGTTCATCTCTTATG-1	ColEpi	2.72514
003-039_T0_COL_EPI_5p_N1__AAGGTTCCAAGCCGCT-1	ColEpi	1.52153
003-039_T0_COL_EPI_5p_N1__ACTGCTCGTCAACATC-1	ColEpi	0.727162
003-039_T0_COL_EPI_5p_N1__TCTATTGTCCTGCCAT-1	ColEpi	7.04653
003-039_T0_COL_EPI_5p_N1__ATTACTCTCTAAGCCA-1	ColEpi	0.901502
003-039_T0_COL_EPI_5p_N1__TGCGTGGAGTGTACTC-1	ColEpi	6.02932
003-039_T0_COL_EPI_5p_N1__CCTTTCTTCCCTGACT-1	ColEpi	3.33363
003-039_T0_COL_EPI_5p_N1__GTAGGCCCACTTAAGC-1	ColEpi	3.02157
003-039_T0_COL_EPI_5p_N1__GTCGGGTTCTCTGTCG-1	ColEpi	2.57711
003-039_T0_COL_EPI_5p_N1__GGTGTTACACACATGT-1	ColEpi	2.04362
003-039_T0_COL_EPI_5p_N1__CAGTAACCATGCATGT-1	ColEpi	0.242866
003-039_T0_COL_EPI_5p_N1__CTCTACGCAACTGCTA-1	ColEpi	9.56945
003-039_T0_COL_EPI_5p_N1__GAGGTGACAGTCAGAG-1	ColEpi	2.85354
003-039_T0_COL_EPI_5p_N1__GTCGGGTTCTGCCAGG-1	ColEpi	3.54158
003-039_T0_COL_EPI_5p_N1__CTGCCTATCATCTGCC-1	ColEpi	5.59274
003-039_T0_COL_EPI_5p_N1__CTAGCCTTCACCTCGT-1	ColEpi	2.28815
003-039_T0_COL_EPI_5p_N1__TGGCTGGCATCGTCGG-1	ColEpi	0.960784
003-039_T0_COL_EPI_5p_N1__AAAGATGCACTTAAGC-1	ColEpi	2.76954
003-039_T0_COL_EPI_5p_N1__CGGAGTCAGGTGATTA-1	ColEpi	0.838758
003-039_T0_COL_EPI_5p_N1__TAGACCAAGACACGAC-1	ColEpi	1.06804
003-039_T0_COL_EPI_5p_N1__GACTGCGTCAACCAAC-1	ColEpi	-0.0905435
003-039_T0_COL_EPI_5p_N1__GACTACAAGTGGTAAT-1	ColEpi	0.688904
003-039_T0_COL_EPI_5p_N1__ACTATCTTCAGCATGT-1	ColEpi	1.88092
003-039_T0_COL_EPI_5p_N1__TAAGCGTCAGATTGCT-1	ColEpi	1.81955
003-039_T0_COL_EPI_5p_N1__AAAGTAGCATGGGAAC-1	ColEpi	1.98451
003-039_T0_COL_EPI_5p_N1__TCGCGAGCACGGTTTA-1	ColEpi	4.36343
003-039_T0_COL_EPI_5p_N1__ACTTTCAAGAAGGCCT-1	ColEpi	3.20978
003-039_T0_COL_EPI_5p_N1__GATGAGGAGGGAACGG-1	ColEpi	2.66919
003-039_T0_COL_EPI_5p_N1__CGCCAAGGTTCGTTGA-1	ColEpi	1.02191
003-039_T0_COL_EPI_5p_N1__CTCCTAGGTGTTGGGA-1	ColEpi	2.67507
003-039_T0_COL_EPI_5p_N1__ATGCGATGTGCAGGTA-1	ColEpi	1.52165
003-039_T0_COL_EPI_5p_N1__TAGTTGGCAGCGTAAG-1	ColEpi	1.24902
003-039_T0_COL_EPI_5p_N1__TCGCGTTCATTCGACA-1	ColEpi	2.80763
003-039_T0_COL_EPI_5p_N1__TTAGGCATCCGTCAAA-1	ColEpi	-0.10244
003-039_T0_COL_EPI_5p_N1__GCAATCAAGGGAAACA-1	ColEpi	1.26343
003-039_T0_COL_EPI_5p_N1__CGTAGCGTCCTCAACC-1	ColEpi	0.0922546
003-039_T0_COL_EPI_5p_N1__CGCGGTAAGAGACGAA-1	ColEpi	0.884926
003-039_T0_COL_EPI_5p_N1__CTTACCGAGTGCGTGA-1	ColEpi	1.53372
003-039_T0_COL_EPI_5p_N1__CACACCTTCCAAACTG-1	ColEpi	4.52057
003-039_T0_COL_EPI_5p_N1__AACGTTGCACGAAAGC-1	ColEpi	1.0349
003-039_T0_COL_EPI_5p_N1__ACTATCTAGGAGTACC-1	ColEpi	2.19152
003-039_T0_COL_EPI_5p_N1__CAGCCGATCTACCTGC-1	ColEpi	0.870899
003-039_T0_COL_EPI_5p_N1__CCGTTCATCCGATATG-1	ColEpi	2.22542
003-039_T0_COL_EPI_5p_N1__CTGAAGTAGTTTCCTT-1	ColEpi	3.18986
003-039_T0_COL_EPI_5p_N1__GTCGTAAGTCCAAGTT-1	ColEpi	1.36527
003-039_T0_COL_EPI_5p_N1__GCTGGGTGTAAAGGAG-1	ColEpi	1.00646
003-039_T0_COL_EPI_5p_N1__GCTGCTTAGTATCTCG-1	ColEpi	0.653115
003-039_T0_COL_EPI_5p_N1__GGGAGATCAGCGTTCG-1	ColEpi	1.81944
003-039_T0_COL_EPI_5p_N1__TGCTACCAGGACGAAA-1	ColEpi	2.05265
003-039_T0_COL_EPI_5p_N1__GAGCAGACACATCTTT-1	ColEpi	0.739587
003-039_T0_COL_EPI_5p_N1__CTCTAATTCTGTACGA-1	ColEpi	1.19243
003-039_T0_COL_EPI_5p_N1__GTGTGCGAGTGTCCCG-1	ColEpi	2.39398
003-039_T0_COL_EPI_5p_N1__CGGGTCACAATAAGCA-1	ColEpi	-0.696277
003-039_T0_COL_EPI_5p_N1__CTCTGGTAGTAAGTAC-1	ColEpi	2.35094
003-039_T0_COL_EPI_5p_N1__AGATTGCTCGCATGAT-1	ColEpi	1.53453
003-039_T0_COL_EPI_5p_N1__AACTCTTTCCAAGCCG-1	ColEpi	0.544727
003-039_T0_COL_EPI_5p_N1__CCTAAAGTCGAATGCT-1	ColEpi	2.94169
003-039_T0_COL_EPI_5p_N1__AGCTCTCCAACGATCT-1	ColEpi	8.63481
003-039_T0_COL_EPI_5p_N1__TTGGAACCACGCGAAA-1	ColEpi	2.78364
003-039_T0_COL_EPI_5p_N1__GTATCTTAGCGTCTAT-1	ColEpi	3.04539
003-039_T0_COL_EPI_5p_N1__AGTTGGTTCGGGAGTA-1	ColEpi	1.74096
003-039_T0_COL_EPI_5p_N1__GGGTTGCGTCCGACGT-1	ColEpi	1.46375
003-039_T0_COL_EPI_5p_N1__ATCATGGTCTTTCCTC-1	ColEpi	2.54781
003-039_T0_COL_EPI_5p_N1__GTGGGTCTCTGCGACG-1	ColEpi	1.1408
003-039_T0_COL_EPI_5p_N1__TTGGAACCATACTACG-1	ColEpi	3.15307
003-039_T0_COL_EPI_5p_N1__GGACGTCCATTGCGGC-1	ColEpi	0.489306
003-039_T0_COL_EPI_5p_N1__GCGACCAAGTATGACA-1	ColEpi	0.258925
003-039_T0_COL_EPI_5p_N1__CGCTTCAAGTGCCAGA-1	ColEpi	4.34975
003-039_T0_COL_EPI_5p_N1__AACTCTTAGAGTAATC-1	ColEpi	2.88263
003-039_T0_COL_EPI_5p_N1__GAGTCCGGTTTCCACC-1	ColEpi	1.08892
003-039_T0_COL_EPI_5p_N1__CTCTGGTTCGTTTATC-1	ColEpi	0.626665
003-039_T0_COL_EPI_5p_N1__GTCAAGTCATGACGGA-1	ColEpi	2.99462
003-039_T0_COL_EPI_5p_N1__GCGCCAAAGTGTACTC-1	ColEpi	0.487797
003-039_T0_COL_EPI_5p_N1__CTCCTAGAGTGTCCCG-1	ColEpi	-0.272479
003-039_T0_COL_EPI_5p_N1__TCAATCTAGCTACCGC-1	ColEpi	1.01346
003-039_T0_COL_EPI_5p_N1__AACACGTAGCGTGAGT-1	ColEpi	1.25917
003-039_T0_COL_EPI_5p_N1__ATTATCCAGCGGCTTC-1	ColEpi	2.15124
003-039_T0_COL_EPI_5p_N1__CACCAGGTCAAGCCTA-1	ColEpi	5.88543
003-039_T0_COL_EPI_5p_N1__CAGTCCTTCAACACGT-1	ColEpi	3.33773
003-039_T0_COL_EPI_5p_N1__TGACAACCAAAGTCAA-1	ColEpi	0.99717
003-039_T0_COL_EPI_5p_N1__GTAACGTCACGAGAGT-1	ColEpi	4.62317
003-039_T0_COL_EPI_5p_N1__GGTGCGTGTTCAACCA-1	ColEpi	1.28762
003-039_T0_COL_EPI_5p_N1__GGACAAGCACGACGAA-1	ColEpi	2.76542
003-039_T0_COL_EPI_5p_N1__TAGTGGTTCAGCTGGC-1	ColEpi	0.640929
003-039_T0_COL_EPI_5p_N1__TGAGGGAAGTCCAGGA-1	ColEpi	1.68226
003-039_T0_COL_EPI_5p_N1__TTAGGCAAGAGTTGGC-1	ColEpi	1.26409
003-039_T0_COL_EPI_5p_N1__TTAGTTCCATAGAAAC-1	ColEpi	0.470326
003-039_T0_COL_EPI_5p_N1__ACGGAGAGTTCCACGG-1	ColEpi	2.78681
003-039_T0_COL_EPI_5p_N1__AACTCCCAGGCATTGG-1	ColEpi	0.339023
003-039_T0_COL_EPI_5p_N1__AAAGCAATCCGTCAAA-1	ColEpi	0.413503
003-039_T0_COL_EPI_5p_N1__ATCTACTAGGCAAAGA-1	ColEpi	3.24137
003-039_T0_COL_EPI_5p_N1__CTCACACCACAAGTAA-1	ColEpi	2.25134
003-039_T0_COL_EPI_5p_N1__TACTTGTGTCCCTTGT-1	ColEpi	2.74986
003-039_T0_COL_EPI_5p_N1__AGGGAGTTCAGCCTAA-1	ColEpi	1.35249
003-039_T0_COL_EPI_5p_N1__TGTGGTAGTCGAAAGC-1	ColEpi	7.86443
003-039_T0_COL_EPI_5p_N1__GACTAACAGGGAAACA-1	ColEpi	0.791609
003-039_T0_COL_EPI_5p_N1__TCTGGAAAGTGAACAT-1	ColEpi	2.7266
003-039_T0_COL_EPI_5p_N1__TAAGAGATCAACACTG-1	ColEpi	1.23863
003-039_T0_COL_EPI_5p_N1__ATTATCCCAAAGGAAG-1	ColEpi	3.59036
003-039_T0_COL_EPI_5p_N1__ATGTGTGTCTTGAGGT-1	ColEpi	2.5925
003-039_T0_COL_EPI_5p_N1__CACCACTGTGTTAAGA-1	ColEpi	0.907952
003-039_T0_COL_EPI_5p_N1__CCAATCCCAATTGCTG-1	ColEpi	0.365242
003-039_T0_COL_EPI_5p_N1__TCATTACTCTGGTTCC-1	ColEpi	1.89923
003-039_T0_COL_EPI_5p_N1__AGAGCGATCCCAAGAT-1	ColEpi	1.19918
003-039_T0_COL_EPI_5p_N1__GAGTCCGCAAAGCGGT-1	ColEpi	4.10878
003-039_T0_COL_EPI_5p_N1__AACTCTTGTCTGATTG-1	ColEpi	0.369103
003-039_T0_COL_EPI_5p_N1__TGACTTTGTACCGAGA-1	ColEpi	0.925531
003-039_T0_COL_EPI_5p_N1__ACGCCGAAGTGGTAAT-1	ColEpi	4.58864
003-039_T0_COL_EPI_5p_N1__ACCAGTAGTCCGAGTC-1	ColEpi	3.50191
003-039_T0_COL_EPI_5p_N1__CGGAGTCTCATCATTC-1	ColEpi	1.31902
003-039_T0_COL_EPI_5p_N1__TATTACCGTCTCCATC-1	ColEpi	0.767724
003-039_T0_COL_EPI_5p_N1__CTAGAGTGTAAGTGGC-1	ColEpi	1.84684
003-039_T0_COL_EPI_5p_N1__TACGGATCAGGGAGAG-1	ColEpi	0.713748
003-039_T0_COL_EPI_5p_N1__CCTACACCAGTGGAGT-1	ColEpi	0.103392
003-039_T0_COL_EPI_5p_N1__CTTTGCGTCCGCGCAA-1	ColEpi	2.04573
003-039_T0_COL_EPI_5p_N1__GACCTGGCACCAACCG-1	ColEpi	0.52104
003-039_T0_COL_EPI_5p_N1__AAAGCAATCTACTCAT-1	ColEpi	2.55197
003-039_T0_COL_EPI_5p_N1__CGCGTTTCACTAGTAC-1	ColEpi	0.823633
003-039_T0_COL_EPI_5p_N1__CCGTACTAGGTGATTA-1	ColEpi	0.0577555
003-039_T0_COL_EPI_5p_N1__AGCGTCGCATACCATG-1	ColEpi	2.24358
003-039_T0_COL_EPI_5p_N1__TTGGCAAGTCTACCTC-1	ColEpi	7.68072
003-039_T0_COL_EPI_5p_N1__CATTCGCCATAGGATA-1	ColEpi	1.02467
003-039_T0_COL_EPI_5p_N1__CGATGTAAGAGACGAA-1	ColEpi	2.78181
003-039_T0_COL_EPI_5p_N1__CACATAGTCAGCGATT-1	ColEpi	1.26233
003-039_T0_COL_EPI_5p_N1__ACTTGTTCAACACCCG-1	ColEpi	5.30681
003-039_T0_COL_EPI_5p_N1__AGTGTCATCCTCATTA-1	ColEpi	2.53907
003-039_T0_COL_EPI_5p_N1__CAACCTCTCCAAACAC-1	ColEpi	1.43939
003-039_T0_COL_EPI_5p_N1__CCACCTATCATAAAGG-1	ColEpi	2.27654
003-039_T0_COL_EPI_5p_N1__CCTAAAGGTAGCCTAT-1	ColEpi	3.28742
003-039_T0_COL_EPI_5p_N1__GGTATTGGTATCAGTC-1	ColEpi	8.60636
003-039_T0_COL_EPI_5p_N1__GATGCTAAGCGACGTA-1	ColEpi	1.7459
003-039_T0_COL_EPI_5p_N1__GACGGCTTCCGTCAAA-1	ColEpi	1.56761
003-039_T0_COL_EPI_5p_N1__CTACATTGTATAATGG-1	ColEpi	1.25062
003-039_T0_COL_EPI_5p_N1__GGGAATGCATCACGTA-1	ColEpi	3.07241
003-039_T0_COL_EPI_5p_N1__GATGCTATCCTAGGGC-1	ColEpi	-0.500156
003-039_T0_COL_EPI_5p_N1__GAAATGAGTCGAGTTT-1	ColEpi	0.420758
003-039_T0_COL_EPI_5p_N1__ACGGGCTGTCCGTGAC-1	ColEpi	1.36752
003-039_T0_COL_EPI_5p_N1__CCCAATCCACATTTCT-1	ColEpi	-0.278775
003-039_T0_COL_EPI_5p_N1__GCCAAATAGGACCACA-1	ColEpi	0.159035
003-039_T0_COL_EPI_5p_N1__ACGAGGAAGTATCTCG-1	ColEpi	10.752
003-039_T0_COL_EPI_5p_N1__ATCATCTGTAAGTAGT-1	ColEpi	1.42348
003-039_T0_COL_EPI_5p_N1__AGGTCATCAGTCGATT-1	ColEpi	0.659081
003-039_T0_COL_EPI_5p_N1__CGTCAGGGTCTAGGTT-1	ColEpi	2.97306
003-039_T0_COL_EPI_5p_N1__GTTCTCGTCTCTGCTG-1	ColEpi	1.75351
003-039_T0_COL_EPI_5p_N1__AAGTCTGTCGGCGCTA-1	ColEpi	4.99774
003-039_T0_COL_EPI_5p_N1__AAATGCCCATTCACTT-1	ColEpi	1.48024
003-039_T0_COL_EPI_5p_N1__TGGACGCCATATACGC-1	ColEpi	1.08139
003-039_T0_COL_EPI_5p_N1__ACATCAGGTCCTCTTG-1	ColEpi	-0.0112604
003-039_T0_COL_EPI_5p_N1__CATCCACCAAGCCGTC-1	ColEpi	-0.846821
003-039_T0_COL_EPI_5p_N1__TTCTCAAGTGTGACCC-1	ColEpi	1.08165
003-039_T0_COL_EPI_5p_N1__GCGCAGTGTCCATGAT-1	ColEpi	0.547235
003-039_T0_COL_EPI_5p_N1__AGGTCATTCGAGCCCA-1	ColEpi	1.17604
003-039_T0_COL_EPI_5p_N1__CCACGGAAGCCTCGTG-1	ColEpi	1.62232
003-039_T0_COL_EPI_5p_N1__TAGTTGGAGTTACCCA-1	ColEpi	1.38415
003-039_T0_COL_EPI_5p_N1__CTTACCGGTCGTGGCT-1	ColEpi	0.670435
003-039_T0_COL_EPI_5p_N1__TTTCCTCCATCGGACC-1	ColEpi	2.11378
003-039_T0_COL_EPI_5p_N1__GTACTCCCACATTAGC-1	ColEpi	1.30487
003-039_T0_COL_EPI_5p_N1__TGCCCTACATCGGAAG-1	ColEpi	0.373235
003-039_T0_COL_EPI_5p_N1__CTTCTCTAGCAGACTG-1	ColEpi	1.12624
003-039_T0_COL_EPI_5p_N1__GTGGGTCTCTGCTGTC-1	ColEpi	2.34339
003-039_T0_COL_EPI_5p_N1__AGCCTAAAGGCTCATT-1	ColEpi	-0.513992
003-039_T0_COL_EPI_5p_N1__TCTGGAACATGAAGTA-1	ColEpi	3.49956
003-039_T0_COL_EPI_5p_N1__GTAGTCATCCTATTCA-1	ColEpi	0.285283
003-039_T0_COL_EPI_5p_N1__CGTGTCTGTCTCATCC-1	ColEpi	0.853761
003-039_T0_COL_EPI_5p_N1__GCATGTAAGCAGACTG-1	ColEpi	3.84665
003-039_T0_COL_EPI_5p_N1__TTCTCCTCACTGTGTA-1	ColEpi	1.48953
003-039_T0_COL_EPI_5p_N1__TTGACTTCACCATGTA-1	ColEpi	3.29367
003-039_T0_COL_EPI_5p_N1__GAGCAGACATTAGCCA-1	ColEpi	0.829728
003-039_T0_COL_EPI_5p_N1__AGTAGTCCAGGAATCG-1	ColEpi	0.22836
003-039_T0_COL_EPI_5p_N1__TAGGCATCACTAAGTC-1	ColEpi	1.28142
003-039_T0_COL_EPI_5p_N1__GCATGATAGCGCCTCA-1	ColEpi	1.24997
003-039_T0_COL_EPI_5p_N1__GGCTGGTCAATACGCT-1	ColEpi	0.312021
003-039_T0_COL_EPI_5p_N1__GCTGCAGTCCGTTGCT-1	ColEpi	2.89217
003-039_T0_COL_EPI_5p_N1__AACTCCCAGATCCCAT-1	ColEpi	1.20696
003-039_T0_COL_EPI_5p_N1__ACGCCAGGTGCATCTA-1	ColEpi	0.684677
003-039_T0_COL_EPI_5p_N1__GTCACGGAGAACTCGG-1	ColEpi	2.11155
003-039_T0_COL_EPI_5p_N1__CGCCAAGTCCTCTAGC-1	ColEpi	0.622431
003-039_T0_COL_EPI_5p_N1__TGTTCCGTCTCAAGTG-1	ColEpi	1.40852
003-039_T0_COL_EPI_5p_N1__AACTCAGCAGCTGTAT-1	ColEpi	1.27761
003-039_T0_COL_EPI_5p_N1__AACACGTTCAATAAGG-1	ColEpi	2.68795
003-039_T0_COL_EPI_5p_N1__CCTTTCTAGAGCCTAG-1	ColEpi	3.98521
003-039_T0_COL_EPI_5p_N1__GCGACCATCCGTTGCT-1	ColEpi	0.783247
003-039_T0_COL_EPI_5p_N1__GAATAAGTCAATAAGG-1	ColEpi	0.291224
003-039_T0_COL_EPI_5p_N1__AGGTCATAGACATAAC-1	ColEpi	2.49638
003-039_T0_COL_EPI_5p_N1__TCTATTGCAGGGAGAG-1	ColEpi	1.51084
003-039_T0_COL_EPI_5p_N1__AACTTTCCATGCATGT-1	ColEpi	-0.0273412
003-039_T0_COL_EPI_5p_N1__GCAGCCACATTAGCCA-1	ColEpi	0.600718
003-039_T0_COL_EPI_5p_N1__CCTAAAGTCCGTCAAA-1	ColEpi	6.99876
003-039_T0_COL_EPI_5p_N1__ATTGGACGTAATCACC-1	ColEpi	1.03126
003-039_T0_COL_EPI_5p_N1__TACTCGCAGGCCATAG-1	ColEpi	0.843935
003-039_T0_COL_EPI_5p_N1__GCTGCAGAGATATACG-1	ColEpi	0.579318
003-039_T0_COL_EPI_5p_N1__TAAGCGTCACAGACTT-1	ColEpi	4.54054
003-039_T0_COL_EPI_5p_N1__AGTCTTTGTAAGTTCC-1	ColEpi	1.12808
003-039_T0_COL_EPI_5p_N1__GGCTCGATCCGCATCT-1	ColEpi	1.45777
003-039_T0_COL_EPI_5p_N1__GACGGCTTCCACGCAG-1	ColEpi	0.603017
003-039_T0_COL_EPI_5p_N1__TCATTACCAAGCTGAG-1	ColEpi	1.95056
003-039_T0_COL_EPI_5p_N1__AGTGTCAGTCAGAGGT-1	ColEpi	1.85583
003-039_T0_COL_EPI_5p_N1__CCCAGTTAGATGTTAG-1	ColEpi	1.39937
003-039_T0_COL_EPI_5p_N1__TCTTCGGGTCTGATCA-1	ColEpi	4.48656
003-039_T0_COL_EPI_5p_N1__CGGACACGTCCTAGCG-1	ColEpi	1.17917
003-039_T0_COL_EPI_5p_N1__CACACTCCAAGGTTCT-1	ColEpi	1.33181
003-039_T0_COL_EPI_5p_N1__TATCTCAAGAGTCTGG-1	ColEpi	-0.441269
003-039_T0_COL_EPI_5p_N1__ACGCCAGTCTAACTTC-1	ColEpi	0.123562
003-039_T0_COL_EPI_5p_N1__TCAGCTCGTAGTGAAT-1	ColEpi	3.71424
003-039_T0_COL_EPI_5p_N1__AAAGTAGTCATGCAAC-1	ColEpi	-0.224444
003-039_T0_COL_EPI_5p_N1__CTTACCGTCTCCAACC-1	ColEpi	6.38438
003-039_T0_COL_EPI_5p_N1__CACAAACTCGGCGCTA-1	ColEpi	3.15891
003-039_T0_COL_EPI_5p_N1__AGCGGTCAGATCCCAT-1	ColEpi	0.0700816
003-039_T0_COL_EPI_5p_N1__CAAGATCAGCTAAGAT-1	ColEpi	3.85644
003-039_T0_COL_EPI_5p_N1__CAGTAACTCTTACCTA-1	ColEpi	4.33526
003-039_T0_COL_EPI_5p_N1__CACAAACAGTACGACG-1	ColEpi	2.23966
003-039_T0_COL_EPI_5p_N1__TGGTTCCCAAAGTCAA-1	ColEpi	0.189888
003-039_T0_COL_EPI_5p_N1__TGGGAAGTCTTTAGGG-1	ColEpi	0.63522
003-039_T0_COL_EPI_5p_N1__TACTTACGTTCGGCAC-1	ColEpi	0.0591008
003-039_T0_COL_EPI_5p_N1__CTAAGACTCATAACCG-1	ColEpi	2.60471
003-039_T0_COL_EPI_5p_N1__AACTCAGTCTCTAGGA-1	ColEpi	3.3994
003-039_T0_COL_EPI_5p_N1__TTAGGACAGTACGCGA-1	ColEpi	1.97928
003-039_T0_COL_EPI_5p_N1__ACCAGTATCCTTTACA-1	ColEpi	1.17384
003-039_T0_COL_EPI_5p_N1__CCACCTATCTCCTATA-1	ColEpi	2.47132
003-039_T0_COL_EPI_5p_N1__TAGAGCTTCCATTCTA-1	ColEpi	0.174804
003-039_T0_COL_EPI_5p_N1__ACGATACGTTACCGAT-1	ColEpi	0.849965
003-039_T0_COL_EPI_5p_N1__CTCGTCAGTACAGCAG-1	ColEpi	1.65216
003-039_T0_COL_EPI_5p_N1__TGACTAGAGTAAGTAC-1	ColEpi	2.10356
003-039_T0_COL_EPI_5p_N1__ACTTTCATCACCCGAG-1	ColEpi	3.19433
003-039_T0_COL_EPI_5p_N1__AAAGTAGCATGATCCA-1	ColEpi	2.7138
003-039_T0_COL_EPI_5p_N1__GACACGCTCGCAAACT-1	ColEpi	5.07664
003-039_T0_COL_EPI_5p_N1__GCTGCGATCACAGTAC-1	ColEpi	0.9361
003-039_T0_COL_EPI_5p_N1__GGGATGACACCACGTG-1	ColEpi	1.58062
003-039_T0_COL_EPI_5p_N1__GCATGCGGTTTGGGCC-1	ColEpi	1.91344
003-039_T0_COL_EPI_5p_N1__TGGACGCAGGGAAACA-1	ColEpi	0.731464
003-039_T0_COL_EPI_5p_N1__CAGCGACTCGTTTAGG-1	ColEpi	1.00735
003-039_T0_COL_EPI_5p_N1__GTCTTCGAGAGCTGGT-1	ColEpi	1.19227
003-039_T0_COL_EPI_5p_N1__GTTAAGCGTTCATGGT-1	ColEpi	0.820884
003-039_T0_COL_EPI_5p_N1__CGTAGGCTCTCTGAGA-1	ColEpi	2.59984
003-039_T0_COL_EPI_5p_N1__TTCTCAACAAAGCGGT-1	ColEpi	0.0577181
003-039_T0_COL_EPI_5p_N1__GTGCAGCGTTCGCTAA-1	ColEpi	0.762263
003-039_T0_COL_EPI_5p_N1__TTTGCGCCACCCTATC-1	ColEpi	-0.00711938
003-039_T0_COL_EPI_5p_N1__GTCATTTTCCTGTAGA-1	ColEpi	1.95696
003-039_T0_COL_EPI_5p_N1__TAGACCACAAGTACCT-1	ColEpi	2.14877
003-039_T0_COL_EPI_5p_N1__GTAACGTCAGTTAACC-1	ColEpi	0.572668
003-039_T0_COL_EPI_5p_N1__CTAGTGAGTGATGTCT-1	ColEpi	5.37047
003-039_T0_COL_EPI_5p_N1__CGGACGTCACGGCGTT-1	ColEpi	-0.417527
003-039_T0_COL_EPI_5p_N1__AAGGCAGCAAGACACG-1	ColEpi	3.71864
003-039_T0_COL_EPI_5p_N1__TTGGAACCACTTACGA-1	ColEpi	0.946006
003-039_T0_COL_EPI_5p_N1__GAAGCAGCAGGGCATA-1	ColEpi	0.602053
003-039_T0_COL_EPI_5p_N1__GGAGCAATCGCCAAAT-1	ColEpi	0.837396
003-039_T0_COL_EPI_5p_N1__GTCTTCGTCTGTCAAG-1	ColEpi	3.15291
003-039_T0_COL_EPI_5p_N1__CTGTTTATCTTCCTTC-1	ColEpi	3.24423
003-039_T0_COL_EPI_5p_N1__CTCAGAAGTAGCTTGT-1	ColEpi	0.412238
003-039_T0_COL_EPI_5p_N1__AACTCCCAGTTCGCGC-1	ColEpi	1.04005
003-039_T0_COL_EPI_5p_N1__CGGACGTGTGACAAAT-1	ColEpi	1.12434
003-039_T0_COL_EPI_5p_N1__GAACCTAGTAGTAGTA-1	ColEpi	2.2978
003-039_T0_COL_EPI_5p_N1__GTTAAGCCATCGTCGG-1	ColEpi	1.10977
003-039_T0_COL_EPI_5p_N1__GGTGTTAAGACTAAGT-1	ColEpi	2.61771
003-039_T0_COL_EPI_5p_N1__AGGGATGCACAGAGGT-1	ColEpi	1.07168
003-039_T0_COL_EPI_5p_N1__GGACGTCTCCTTTCGG-1	ColEpi	0.294285
003-039_T0_COL_EPI_5p_N1__GCCTCTATCCCAACGG-1	ColEpi	2.20926
003-039_T0_COL_EPI_5p_N1__CATCGAACACAACGTT-1	ColEpi	3.4327
003-039_T0_COL_EPI_5p_N1__CCGTGGACAAGACACG-1	ColEpi	-0.062445
003-039_T0_COL_EPI_5p_N1__CACCAGGAGTGGGCTA-1	ColEpi	3.92834
003-039_T0_COL_EPI_5p_N1__CCTACACAGTGCGATG-1	ColEpi	0.552524
003-039_T0_COL_EPI_5p_N1__TTAACTCCAAGTCTAC-1	ColEpi	0.0566254
003-039_T0_COL_EPI_5p_N1__AGCGTATCACCGCTAG-1	ColEpi	0.830076
003-039_T0_COL_EPI_5p_N1__CGTCACTTCCGCAGTG-1	ColEpi	1.3934
003-039_T0_COL_EPI_5p_N1__GACCTGGAGTGTCTCA-1	ColEpi	0.556656
003-039_T0_COL_EPI_5p_N1__CTAGCCTGTAAATGTG-1	ColEpi	0.117585
003-039_T0_COL_EPI_5p_N1__TACTCATAGAGAGCTC-1	ColEpi	9.49122
003-039_T0_COL_EPI_5p_N1__TCAACGAGTGTCGCTG-1	ColEpi	-0.141663
003-039_T0_COL_EPI_5p_N1__ACATACGTCCCTCTTT-1	ColEpi	-0.211477
003-039_T0_COL_EPI_5p_N1__GGGCATCAGTGTACTC-1	ColEpi	7.4266
003-039_T0_COL_EPI_5p_N1__TGCCCATCACCGAATT-1	ColEpi	0.947857
003-039_T0_COL_EPI_5p_N1__ATAAGAGCAGCCTTTC-1	ColEpi	1.38362
003-039_T0_COL_EPI_5p_N1__GAACGGAAGGCTCTTA-1	ColEpi	2.91406
003-039_T0_COL_EPI_5p_N1__ATGCGATTCGGTCTAA-1	ColEpi	1.22857
003-039_T0_COL_EPI_5p_N1__TACTTACAGACAGACC-1	ColEpi	0.272006
003-039_T0_COL_EPI_5p_N1__TCAATCTTCGAGAGCA-1	ColEpi	2.32753
003-039_T0_COL_EPI_5p_N1__GTAACGTAGTCCGGTC-1	ColEpi	1.30776
003-039_T0_COL_EPI_5p_N1__GCATGATAGCCCAACC-1	ColEpi	1.05047
003-039_T0_COL_EPI_5p_N1__CTGCGGATCTCTAAGG-1	ColEpi	5.02026
003-039_T0_COL_EPI_5p_N1__AATCCAGCATACTACG-1	ColEpi	2.06524
003-039_T0_COL_EPI_5p_N1__TGGTTCCTCTTACCTA-1	ColEpi	3.04375
003-039_T0_COL_EPI_5p_N1__ACTTACTAGGAACTGC-1	ColEpi	3.33602
003-039_T0_COL_EPI_5p_N1__AGGTCATTCTTTACGT-1	ColEpi	2.11882
003-039_T0_COL_EPI_5p_N1__CTACGTCCATCACGTA-1	ColEpi	-0.198046
003-039_T0_COL_EPI_5p_N1__ATCTGCCTCCTAGGGC-1	ColEpi	0.594381
003-039_T0_COL_EPI_5p_N1__CAGCTGGTCACAGTAC-1	ColEpi	0.469503
003-039_T0_COL_EPI_5p_N1__CACACTCAGTCGATAA-1	ColEpi	1.23373
003-039_T0_COL_EPI_5p_N1__GCTCCTAAGCCTTGAT-1	ColEpi	0.322311
003-039_T0_COL_EPI_5p_N1__GATCGCGTCCCAAGTA-1	ColEpi	-0.217553
003-039_T0_COL_EPI_5p_N1__CTGATAGTCCGTCATC-1	ColEpi	0.073519
003-039_T0_COL_EPI_5p_N1__AACCATGGTTGACGTT-1	ColEpi	1.11476
003-039_T0_COL_EPI_5p_N1__CAAGGCCAGCTGAAAT-1	ColEpi	-0.400286
003-039_T0_COL_EPI_5p_N1__GGAATAATCAAACCGT-1	ColEpi	1.37003
003-039_T0_COL_EPI_5p_N1__GTCTTCGCATCTATGG-1	ColEpi	1.33746
003-039_T0_COL_EPI_5p_N1__AGAGTGGAGCCAGAAC-1	ColEpi	3.19412
003-039_T0_COL_EPI_5p_N1__CCTTACGTCATCTGCC-1	ColEpi	15.7046
003-039_T0_COL_EPI_5p_N1__GATTCAGTCATAGCAC-1	ColEpi	8.34027
003-039_T0_COL_EPI_5p_N1__CTAAGACGTTCAGTAC-1	ColEpi	-0.810503
003-039_T0_COL_EPI_5p_N1__CCCAGTTGTTTGACTG-1	ColEpi	3.78279
003-039_T0_COL_EPI_5p_N1__CAGCAGCCAGGTCGTC-1	ColEpi	6.9096
003-039_T0_COL_EPI_5p_N1__CTAATGGAGTTCGCGC-1	ColEpi	2.97883
003-039_T0_COL_EPI_5p_N1__TCGGGACAGTTGAGAT-1	ColEpi	2.29357
003-039_T0_COL_EPI_5p_N1__CGACTTCGTGAGTGAC-1	ColEpi	1.20552
003-039_T0_COL_EPI_5p_N1__CTTACCGAGTGGCACA-1	ColEpi	1.16274
003-039_T0_COL_EPI_5p_N1__CTGCGGATCGGATGTT-1	ColEpi	0.972716
003-039_T0_COL_EPI_5p_N1__ATAACGCGTACCGTTA-1	ColEpi	0.679173
003-039_T0_COL_EPI_5p_N1__ATTATCCAGCTACCTA-1	ColEpi	1.46089
003-039_T0_COL_EPI_5p_N1__AATCGGTAGCAAATCA-1	ColEpi	1.2689
003-039_T0_COL_EPI_5p_N1__ACATCAGCAATCCGAT-1	ColEpi	1.06213
003-039_T0_COL_EPI_5p_N1__AGGGAGTTCTGTTTGT-1	ColEpi	2.17025
003-039_T0_COL_EPI_5p_N1__TGGTTAGTCTTGTCAT-1	ColEpi	0.0888986
003-039_T0_COL_EPI_5p_N1__CTCCTAGCATGATCCA-1	ColEpi	2.09637
003-039_T0_COL_EPI_5p_N1__GGATGTTAGGTGATTA-1	ColEpi	4.48702
003-039_T0_COL_EPI_5p_N1__GCTGGGTAGCCTCGTG-1	ColEpi	0.409563
003-039_T0_COL_EPI_5p_N1__CGCTATCGTAGAGGAA-1	ColEpi	0.95821
003-039_T0_COL_EPI_5p_N1__CAGCGACTCCTCGCAT-1	ColEpi	0.78355
003-039_T0_COL_EPI_5p_N1__TAGGCATTCTTGTACT-1	ColEpi	1.40063
003-039_T0_COL_EPI_5p_N1__CCCAATCAGGGATACC-1	ColEpi	0.789641
003-039_T0_COL_EPI_5p_N1__GCAATCAAGTGACTCT-1	ColEpi	0.957116
003-039_T0_COL_EPI_5p_N1__GTAGTCATCTCACATT-1	ColEpi	2.22482
003-039_T0_COL_EPI_5p_N1__ATTCTACAGGCGACAT-1	ColEpi	6.54352
003-039_T0_COL_EPI_5p_N1__GACTACATCATCTGCC-1	ColEpi	0.868243
003-039_T0_COL_EPI_5p_N1__ATTTCTGGTATAAACG-1	ColEpi	1.49601
003-039_T0_COL_EPI_5p_N1__TCTCATACAGGGATTG-1	ColEpi	-0.7359
003-039_T0_COL_EPI_5p_N1__GAAACTCTCTTCAACT-1	ColEpi	5.55157
003-039_T0_COL_EPI_5p_N1__TTTGGTTCATCGGAAG-1	ColEpi	0.106157
003-039_T0_COL_EPI_5p_N1__TTTCCTCGTCTCCATC-1	ColEpi	10.2273
003-039_T0_COL_EPI_5p_N1__CCGGTAGCACCCATTC-1	ColEpi	0.306965
003-039_T0_COL_EPI_5p_N1__AGCGTCGGTTCAGACT-1	ColEpi	3.16331
003-039_T0_COL_EPI_5p_N1__GCGGGTTTCCTAGTGA-1	ColEpi	0.377627
003-039_T0_COL_EPI_5p_N1__CGATTGAAGACTGGGT-1	ColEpi	3.48765
003-039_T0_COL_EPI_5p_N1__GCTTCCAGTCAATGTC-1	ColEpi	-0.550011
003-039_T0_COL_EPI_5p_N1__AGAGCTTGTTAGATGA-1	ColEpi	-0.636329
003-039_T0_COL_EPI_5p_N1__GGGATGAAGCCTCGTG-1	ColEpi	0.432252
003-039_T0_COL_EPI_5p_N1__ACGCAGCTCGTTACAG-1	ColEpi	0.514928
003-039_T0_COL_EPI_5p_N1__ATTGGACAGGTAAACT-1	ColEpi	3.2587
003-039_T0_COL_EPI_5p_N1__ACGGCCACAGCCTATA-1	ColEpi	2.4142
003-039_T0_COL_EPI_5p_N1__CCGGGATGTTTGACTG-1	ColEpi	-0.173501
003-039_T0_COL_EPI_5p_N1__TATTACCCACCAGTTA-1	ColEpi	-0.348485
003-039_T0_COL_EPI_5p_N1__CCTACCAGTATCGCAT-1	ColEpi	1.3735
003-039_T0_COL_EPI_5p_N1__GATGAAATCATCGATG-1	ColEpi	-0.0568091
003-039_T0_COL_EPI_5p_N1__CCGTACTTCGGAAACG-1	ColEpi	2.83774
003-039_T0_COL_EPI_5p_N1__AGTGGGAAGTGTACCT-1	ColEpi	-0.536356
003-039_T0_COL_EPI_5p_N1__TAAGTGCGTAGCGTAG-1	ColEpi	0.880333
003-039_T0_COL_EPI_5p_N1__GCTCTGTCACAGACAG-1	ColEpi	5.73923
003-039_T0_COL_EPI_5p_N1__CACAGTAGTATCGCAT-1	ColEpi	0.403896
003-039_T0_COL_EPI_5p_N1__CCCAATCCATTTGCCC-1	ColEpi	-0.330666
003-039_T0_COL_EPI_5p_N1__GGACATTTCACCGTAA-1	ColEpi	2.75966
003-039_T0_COL_EPI_5p_N1__TCGAGGCCAATTGCTG-1	ColEpi	1.31493
003-039_T0_COL_EPI_5p_N1__GTTTCTAAGCCACGTC-1	ColEpi	0.36058
003-039_T0_COL_EPI_5p_N1__TCTCATATCGTATCAG-1	ColEpi	6.2566
003-039_T0_COL_EPI_5p_N1__AAATGCCTCCAAATGC-1	ColEpi	1.20423
003-039_T0_COL_EPI_5p_N1__CTAGTGACACTTCGAA-1	ColEpi	0.690169
003-039_T0_COL_EPI_5p_N1__CAGCTGGTCATGTCTT-1	ColEpi	6.63663
003-039_T0_COL_EPI_5p_N1__TGCGTGGAGGCCCGTT-1	ColEpi	1.11153
003-039_T0_COL_EPI_5p_N1__ATAGACCTCCATGCTC-1	ColEpi	-1.52131
003-039_T0_COL_EPI_5p_N1__CTTAGGACACAGATTC-1	ColEpi	-0.363275
003-039_T0_COL_EPI_5p_N1__ACTGAGTCAAGGTTTC-1	ColEpi	3.00498
003-039_T0_COL_EPI_5p_N1__TTCTTAGAGTGTCCAT-1	ColEpi	3.51056
003-039_T0_COL_EPI_5p_N1__TGTGTTTGTTGAGTTC-1	ColEpi	-0.440441
003-039_T0_COL_EPI_5p_N1__TTTACTGCACTGTGTA-1	ColEpi	2.25565
003-039_T0_COL_EPI_5p_N1__CAACCAAGTGCCTGTG-1	ColEpi	1.22572
003-039_T0_COL_EPI_5p_N1__CGTCCATGTTTACTCT-1	ColEpi	0.844141
003-039_T0_COL_EPI_5p_N1__ACACCCTAGGCTCATT-1	ColEpi	1.3489
003-039_T0_COL_EPI_5p_N1__GTACTTTCATGGGACA-1	ColEpi	-0.345223
003-039_T0_COL_EPI_5p_N1__ACACCAACAACACGCC-1	ColEpi	0.459594
003-039_T0_COL_EPI_5p_N1__GGAACTTTCACCATAG-1	ColEpi	1.19478
003-039_T0_COL_EPI_5p_N1__GAGTCCGAGACAGGCT-1	ColEpi	0.733984
003-039_T0_COL_EPI_5p_N1__CATCAAGTCTCTGTCG-1	ColEpi	1.23448
003-039_T0_COL_EPI_5p_N1__CTTACCGAGCTAACTC-1	ColEpi	-0.11273
003-039_T0_COL_EPI_5p_N1__AGCGTATCAATAGAGT-1	ColEpi	-0.73279
003-039_T0_COL_EPI_5p_N1__CCTTCGAAGACCCACC-1	ColEpi	0.580083
003-039_T0_COL_EPI_5p_N1__TACAGTGGTACACCGC-1	ColEpi	1.7204
003-039_T0_COL_EPI_5p_N1__CTCGAAATCTCTGAGA-1	ColEpi	-0.601234
003-039_T0_COL_EPI_5p_N1__GTGCAGCCATTCCTCG-1	ColEpi	4.43703
003-039_T0_COL_EPI_5p_N1__GCAATCAGTGTCTGAT-1	ColEpi	1.73528
003-039_T0_COL_EPI_5p_N1__CGTGTAAGTCTAGTCA-1	ColEpi	2.82593
003-039_T0_COL_EPI_5p_N1__TAAGTGCTCCGTTGCT-1	ColEpi	3.80856
003-039_T0_COL_EPI_5p_N1__ACACCAATCCGCTGTT-1	ColEpi	1.88729
003-039_T0_COL_EPI_5p_N1__CTAGAGTAGATGTGTA-1	ColEpi	1.23427
003-039_T0_COL_EPI_5p_N1__ACATCAGGTAAGTAGT-1	ColEpi	3.14536
003-039_T0_COL_EPI_5p_N1__CTCATTATCCTTTCTC-1	ColEpi	3.49624
003-039_T0_COL_EPI_5p_N1__CATCCACAGCTCCCAG-1	ColEpi	1.87631
003-039_T0_COL_EPI_5p_N1__GATGAAAAGCCCAGCT-1	ColEpi	0.473613
003-039_T0_COL_EPI_5p_N1__CTAAGACCATTCTTAC-1	ColEpi	8.10196
003-039_T0_COL_EPI_5p_N1__CGCTTCAAGGGCTTCC-1	ColEpi	3.88186
003-039_T0_COL_EPI_5p_N1__CCTTTCTCAATGGACG-1	ColEpi	0.486412
003-039_T0_COL_EPI_5p_N1__AGTGGGAAGGACAGAA-1	ColEpi	0.673871
003-039_T0_COL_EPI_5p_N1__GCTTCCAAGGCTAGCA-1	ColEpi	0.750857
003-039_T0_COL_EPI_5p_N1__CCTTTCTTCTCTTGAT-1	ColEpi	0.25885
003-039_T0_COL_EPI_5p_N1__CGTGTCTAGTCGTACT-1	ColEpi	6.86097
003-039_T0_COL_EPI_5p_N1__AGTGAGGAGACTCGGA-1	ColEpi	0.102785
003-039_T0_COL_EPI_5p_N1__TTATGCTTCGGCCGAT-1	ColEpi	0.819847
003-039_T0_COL_EPI_5p_N1__GACTACATCGTTGACA-1	ColEpi	2.04229
003-039_T0_COL_EPI_5p_N1__GGATTACCAAGTTAAG-1	ColEpi	3.43274
003-039_T0_COL_EPI_5p_N1__GAAGCAGGTTGACGTT-1	ColEpi	1.5008
003-039_T0_COL_EPI_5p_N1__CGATTGATCTTGTACT-1	ColEpi	0.781905
003-039_T0_COL_EPI_5p_N1__ACGCAGCCAGTTCCCT-1	ColEpi	10.4623
003-039_T0_COL_EPI_5p_N1__GGGTCTGTCTTTACGT-1	ColEpi	1.47014
003-039_T0_COL_EPI_5p_N1__TCCCGATCAATCAGAA-1	ColEpi	0.536084
003-039_T0_COL_EPI_5p_N1__CTGAAACTCCAAAGTC-1	ColEpi	3.71699
003-039_T0_COL_EPI_5p_N1__ACGTCAAAGTACGATA-1	ColEpi	1.01503
003-039_T0_COL_EPI_5p_N1__GAATGAATCGCGTAGC-1	ColEpi	0.297218
003-039_T0_COL_EPI_5p_N1__GCCTCTAGTCGAGTTT-1	ColEpi	1.04198
003-039_T0_COL_EPI_5p_N1__CTCACACTCCTAGAAC-1	ColEpi	0.244457
003-039_T0_COL_EPI_5p_N1__TACACGACACCAGTTA-1	ColEpi	0.799552
003-039_T0_COL_EPI_5p_N1__GAACGGAGTCTAAAGA-1	ColEpi	2.84505
003-039_T0_COL_EPI_5p_N1__ACTGATGGTTGGTGGA-1	ColEpi	2.98819
003-039_T0_COL_EPI_5p_N1__GACGTGCTCCTCAATT-1	ColEpi	0.769313
003-039_T0_COL_EPI_5p_N1__ACGTCAAGTCGAGATG-1	ColEpi	0.235514
003-039_T0_COL_EPI_5p_N1__ACTATCTGTGGTACAG-1	ColEpi	1.6668
003-039_T0_COL_EPI_5p_N1__ACTGAACCACCACCAG-1	ColEpi	1.3192
003-039_T0_COL_EPI_5p_N1__CTACGTCAGGTGATTA-1	ColEpi	0.201038
003-039_T0_COL_EPI_5p_N1__CCTTCGAAGTACATGA-1	ColEpi	-0.130638
003-039_T0_COL_EPI_5p_N1__GTGTGCGTCCTTAATC-1	ColEpi	0.47164
003-039_T0_COL_EPI_5p_N1__GACCAATAGGTACTCT-1	ColEpi	0.270537
003-039_T0_COL_EPI_5p_N1__CACATTTCAGTCCTTC-1	ColEpi	1.64365
003-039_T0_COL_EPI_5p_N1__ACGGCCATCTGGCGAC-1	ColEpi	0.0203941
003-039_T0_COL_EPI_5p_N1__CTAAGACGTCGGCATC-1	ColEpi	-0.551806
003-039_T0_COL_EPI_5p_N1__GTGTTAGTCTGCTGCT-1	ColEpi	0.828212
003-039_T0_COL_EPI_5p_N1__ATAGACCTCTCGTTTA-1	ColEpi	-0.203108
003-039_T0_COL_EPI_5p_N1__AGGGATGCACACCGAC-1	ColEpi	-1.0703
003-039_T0_COL_EPI_5p_N1__GGGTCTGTCTGTGCAA-1	ColEpi	0.75099
003-039_T0_COL_EPI_5p_N1__GAAGCAGAGCTGCGAA-1	ColEpi	1.36021
003-039_T0_COL_EPI_5p_N1__AGCTTGAGTCCAGTAT-1	ColEpi	0.824347
003-039_T0_COL_EPI_5p_N1__TTTATGCGTAGGGTAC-1	ColEpi	3.48349
003-039_T0_COL_EPI_5p_N1__CTGATCCAGAATGTGT-1	ColEpi	1.48715
003-039_T0_COL_EPI_5p_N1__GTGCGGTGTTATTCTC-1	ColEpi	0.449014
003-039_T0_COL_EPI_5p_N1__CACCAGGAGATCTGCT-1	ColEpi	1.676
003-039_T0_COL_EPI_5p_N1__ACACCCTGTATGGTTC-1	ColEpi	-0.0760452
003-039_T0_COL_EPI_5p_N1__TCCACACCAGGCGATA-1	ColEpi	1.27301
003-039_T0_COL_EPI_5p_N1__GTCTTCGGTTACGTCA-1	ColEpi	-0.118493
003-039_T0_COL_EPI_5p_N1__GTAGGCCCATTTGCCC-1	ColEpi	2.2556
003-039_T0_COL_EPI_5p_N1__CGTTAGACATTTCACT-1	ColEpi	0.869538
003-039_T0_COL_EPI_5p_N1__AACACGTCAACGCACC-1	ColEpi	3.61614
003-039_T0_COL_EPI_5p_N1__GAAGCAGTCGGTGTCG-1	ColEpi	0.695181
003-039_T0_COL_EPI_5p_N1__GCATGTACAGGATCGA-1	ColEpi	0.078563
003-039_T0_COL_EPI_5p_N1__TCCACACGTCCGTGAC-1	ColEpi	1.82945
003-039_T0_COL_EPI_5p_N1__GGCTCGAAGGCATGGT-1	ColEpi	1.31963
003-039_T0_COL_EPI_5p_N1__TGCTACCTCATCATTC-1	ColEpi	-0.413013
003-039_T0_COL_EPI_5p_N1__GGTATTGGTAGCGATG-1	ColEpi	0.107334
003-039_T0_COL_EPI_5p_N1__TACGGTACATGCATGT-1	ColEpi	5.83858
003-039_T0_COL_EPI_5p_N1__CCACCTAGTTGGTTTG-1	ColEpi	1.13801
003-039_T0_COL_EPI_5p_N1__ATGCGATTCTTGAGGT-1	ColEpi	4.06463
003-039_T0_COL_EPI_5p_N1__ACTGTCCGTCGATTGT-1	ColEpi	-0.952746
003-039_T0_COL_EPI_5p_N1__GGGAGATAGAGGACGG-1	ColEpi	1.26999
003-039_T0_COL_EPI_5p_N1__CGGTTAATCCCTAATT-1	ColEpi	1.9159
003-039_T0_COL_EPI_5p_N1__CGAACATAGTTGTCGT-1	ColEpi	-0.163273
003-039_T0_COL_EPI_5p_N1__TACTTGTCAAGAAAGG-1	ColEpi	1.0856
003-039_T0_COL_EPI_5p_N1__AGGGATGAGCCTATGT-1	ColEpi	4.48662
003-039_T0_COL_EPI_5p_N1__TCTGGAATCCAGTATG-1	ColEpi	1.46704
003-039_T0_COL_EPI_5p_N1__TGCCCATGTCTAGAGG-1	ColEpi	0.441966
003-039_T0_COL_EPI_5p_N1__GTCGTAATCAGCAACT-1	ColEpi	1.14241
003-039_T0_COL_EPI_5p_N1__AACTCTTAGGAGCGTT-1	ColEpi	0.529355
003-039_T0_COL_EPI_5p_N1__AAATGCCAGGCTAGAC-1	ColEpi	2.26105
003-039_T0_COL_EPI_5p_N1__CTCTAATAGTCTCAAC-1	ColEpi	2.84025
003-039_T0_COL_EPI_5p_N1__ACCGTAACAACACCCG-1	ColEpi	0.406186
003-039_T0_COL_EPI_5p_N1__CTCGTACTCGCATGAT-1	ColEpi	5.01367
003-039_T0_COL_EPI_5p_N1__GCGCAGTCACCAGATT-1	ColEpi	1.36085
003-039_T0_COL_EPI_5p_N1__ACGTCAAAGCTAGCCC-1	ColEpi	0.785315
003-039_T0_COL_EPI_5p_N1__CTGTGCTAGCCAGAAC-1	ColEpi	3.74422
003-039_T0_COL_EPI_5p_N1__CCAGCGAAGCTAGTCT-1	ColEpi	0.2377
003-039_T0_COL_EPI_5p_N1__GAACCTATCGGCGCAT-1	ColEpi	1.40587
003-039_T0_COL_EPI_5p_N1__GCAGTTAGTGTTCGAT-1	ColEpi	0.144151
003-039_T0_COL_EPI_5p_N1__AAAGCAACACCGATAT-1	ColEpi	8.39724
003-039_T0_COL_EPI_5p_N1__AAAGATGCACAGAGGT-1	ColEpi	0.918316
003-039_T0_COL_EPI_5p_N1__CTTCTCTAGCGTCTAT-1	ColEpi	2.12196
003-039_T0_COL_EPI_5p_N1__CGTGAGCGTACTTGAC-1	ColEpi	1.1603
003-039_T0_COL_EPI_5p_N1__CACTCCAGTGAACCTT-1	ColEpi	0.91253
003-039_T0_COL_EPI_5p_N1__CCTAAAGAGATACACA-1	ColEpi	2.59181
003-039_T0_COL_EPI_5p_N1__GGACAGAGTCTGATCA-1	ColEpi	0.347517
003-039_T0_COL_EPI_5p_N1__CTGGTCTCAATGACCT-1	ColEpi	0.673884
003-039_T0_COL_EPI_5p_N1__CGTGTAATCATCGGAT-1	ColEpi	5.27884
003-039_T0_COL_EPI_5p_N1__TCCCGATAGTCCGGTC-1	ColEpi	6.78836
003-039_T0_COL_EPI_5p_N1__TGGACGCCAGCTGTAT-1	ColEpi	0.913524
003-039_T0_COL_EPI_5p_N1__TGAGAGGTCTTAGAGC-1	ColEpi	9.80251
003-039_T0_COL_EPI_5p_N1__TCAGGATTCACCCTCA-1	ColEpi	2.04124
003-039_T0_COL_EPI_5p_N1__CACACCTCACCACCAG-1	ColEpi	0.884108
003-039_T0_COL_EPI_5p_N1__AACTTTCCATAGTAAG-1	ColEpi	11.4614
003-039_T0_COL_EPI_5p_N1__CCCATACTCGCTTAGA-1	ColEpi	2.62454
003-039_T0_COL_EPI_5p_N1__TAAGAGATCTCTAGGA-1	ColEpi	5.45427
003-039_T0_COL_EPI_5p_N1__CGGACTGCAGCTGCTG-1	ColEpi	1.79645
003-039_T0_COL_EPI_5p_N1__GAGCAGAAGCTCCCAG-1	ColEpi	1.0001
003-039_T0_COL_EPI_5p_N1__ACATGGTTCGCATGGC-1	ColEpi	3.25267
003-039_T0_COL_EPI_5p_N1__AGCTCTCCAAGCGTAG-1	ColEpi	-0.404369
003-039_T0_COL_EPI_5p_N1__CTAACTTGTGGTAACG-1	ColEpi	0.962544
003-039_T0_COL_EPI_5p_N1__ACCCACTTCTGGTGTA-1	ColEpi	1.55878
003-039_T0_COL_EPI_5p_N1__CGCTGGACATTCTCAT-1	ColEpi	1.77576
003-039_T0_COL_EPI_5p_N1__GAGTCCGTCACCTTAT-1	ColEpi	2.25567
003-039_T0_COL_EPI_5p_N1__GATTCAGTCACTTCAT-1	ColEpi	0.0421205
003-039_T0_COL_EPI_5p_N1__GCAAACTTCTTGTTTG-1	ColEpi	5.89258
003-039_T0_COL_EPI_5p_N1__CCTAAAGTCAGTTGAC-1	ColEpi	2.01889
003-039_T0_COL_EPI_5p_N1__CCTACACTCGAATGCT-1	ColEpi	-0.269492
003-039_T0_COL_EPI_5p_N1__CTGCTGTCAGGCTGAA-1	ColEpi	5.17373
003-039_T0_COL_EPI_5p_N1__CCCATACTCTCACATT-1	ColEpi	1.15152
003-039_T0_COL_EPI_5p_N1__AACGTTGGTAAGGATT-1	ColEpi	1.21839
003-039_T0_COL_EPI_5p_N1__AGTCTTTAGCCCGAAA-1	ColEpi	1.30086
003-039_T0_COL_EPI_5p_N1__GGGAATGGTGCAACTT-1	ColEpi	5.82003
003-039_T0_COL_EPI_5p_N1__GTGTGCGTCGAGGTAG-1	ColEpi	1.43857
003-039_T0_COL_EPI_5p_N1__ACGATGTAGACCTAGG-1	ColEpi	1.444
003-039_T0_COL_EPI_5p_N1__TCATTACTCGAGAGCA-1	ColEpi	2.80364
003-039_T0_COL_EPI_5p_N1__ATTATCCTCTGTACGA-1	ColEpi	1.4712
003-039_T0_COL_EPI_5p_N1__GTCTTCGCATAGTAAG-1	ColEpi	0.335123
003-039_T0_COL_EPI_5p_N1__CACATAGCAATCCAAC-1	ColEpi	0.0935025
003-039_T0_COL_EPI_5p_N1__CACACAACAGCATGAG-1	ColEpi	0.620647
003-039_T0_COL_EPI_5p_N1__ACATACGTCTATCCCG-1	ColEpi	5.37939
003-039_T0_COL_EPI_5p_N1__ATTCTACGTATTAGCC-1	ColEpi	2.34944
003-039_T0_COL_EPI_5p_N1__AATCGGTTCCGCGCAA-1	ColEpi	0.370355
003-039_T0_COL_EPI_5p_N1__GTACGTAGTCAAAGCG-1	ColEpi	3.34748
003-039_T0_COL_EPI_5p_N1__CCAGCGATCGCAGGCT-1	ColEpi	0.247796
003-039_T0_COL_EPI_5p_N1__CGGAGCTGTCCTGCTT-1	ColEpi	1.27899
003-039_T0_COL_EPI_5p_N1__CATGACATCTGTCCGT-1	ColEpi	0.143302
003-039_T0_COL_EPI_5p_N1__TGCGCAGCATCTGGTA-1	ColEpi	0.222074
003-039_T0_COL_EPI_5p_N1__GGGCATCTCCTCGCAT-1	ColEpi	1.79403
003-039_T0_COL_EPI_5p_N1__TTTATGCAGACTTTCG-1	ColEpi	0.260051
003-039_T0_COL_EPI_5p_N1__AACTCCCGTACAGTTC-1	ColEpi	1.89298
003-039_T0_COL_EPI_5p_N1__TTTATGCTCCAGAAGG-1	ColEpi	1.92117
003-039_T0_COL_EPI_5p_N1__TCACAAGGTATTCGTG-1	ColEpi	1.7864
003-039_T0_COL_EPI_5p_N1__TTTCCTCCAAAGAATC-1	ColEpi	1.32579
003-039_T0_COL_EPI_5p_N1__GGCTCGAAGGTAGCTG-1	ColEpi	3.01337
003-039_T0_COL_EPI_5p_N1__TACGGATTCTCCCTGA-1	ColEpi	1.78058
003-039_T0_COL_EPI_5p_N1__GTACTCCCAATTCCTT-1	ColEpi	1.78623
003-039_T0_COL_EPI_5p_N1__GTGCAGCCAGCCAATT-1	ColEpi	0.628713
003-039_T0_COL_EPI_5p_N1__AGTGGGAAGCAGCGTA-1	ColEpi	1.04819
003-039_T0_COL_EPI_5p_N1__TCCCGATTCCTGTACC-1	ColEpi	3.66765
003-039_T0_COL_EPI_5p_N1__CCTTTCTTCGGACAAG-1	ColEpi	0.435679
003-039_T0_COL_EPI_5p_N1__GCTGCTTGTCCTGCTT-1	ColEpi	-0.855983
003-039_T0_COL_EPI_5p_N1__GCAGCCACAAGAAGAG-1	ColEpi	1.67922
003-039_T0_COL_EPI_5p_N1__TAAACCGAGACTAAGT-1	ColEpi	4.67971
003-039_T0_COL_EPI_5p_N1__CCCTCCTTCACTCCTG-1	ColEpi	2.86606
003-039_T0_COL_EPI_5p_N1__CGATCGGGTTGTTTGG-1	ColEpi	4.77203
003-039_T0_COL_EPI_5p_N1__CGGACTGTCCTGCTTG-1	ColEpi	4.93169
003-039_T0_COL_EPI_5p_N1__CTGAAACGTAAGTGTA-1	ColEpi	0.675346
003-039_T0_COL_EPI_5p_N1__TGCTACCCATATGGTC-1	ColEpi	3.42804
003-039_T0_COL_EPI_5p_N1__ATCTACTTCATGTAGC-1	ColEpi	1.52969
003-039_T0_COL_EPI_5p_N1__CAAGTTGTCAACTCTT-1	ColEpi	-0.0427073
003-039_T0_COL_EPI_5p_N1__CGTAGGCGTCGATTGT-1	ColEpi	0.929261
003-039_T0_COL_EPI_5p_N1__GGTGAAGGTACAGACG-1	ColEpi	0.657346
003-039_T0_COL_EPI_5p_N1__ACTGTCCCATCAGTCA-1	ColEpi	-0.670075
003-039_T0_COL_EPI_5p_N1__CACATTTCACGGACAA-1	ColEpi	1.74541
003-039_T0_COL_EPI_5p_N1__ACAGCTAAGCCCAATT-1	ColEpi	2.65814
003-039_T0_COL_EPI_5p_N1__CATGCCTGTGTGCCTG-1	ColEpi	13.7024
003-039_T0_COL_EPI_5p_N1__ACGAGCCTCATCATTC-1	ColEpi	3.95435
003-039_T0_COL_EPI_5p_N1__TCACGAATCTCTGCTG-1	ColEpi	7.24705
003-039_T0_COL_EPI_5p_N1__TGTCCCAGTTCTGAAC-1	ColEpi	-0.229678
003-039_T0_COL_EPI_5p_N1__CGGACACCACCCAGTG-1	ColEpi	13.4743
003-039_T0_COL_EPI_5p_N1__GTACGTACATACTACG-1	ColEpi	-0.0865785
003-039_T0_COL_EPI_5p_N1__CCTTACGGTAGCACGA-1	ColEpi	4.74813
003-039_T0_COL_EPI_5p_N1__GAAACTCTCAGGCCCA-1	ColEpi	-0.288224
003-039_T0_COL_EPI_5p_N1__GACACGCCATGGGACA-1	ColEpi	1.44699
003-039_T0_COL_EPI_5p_N1__GGGCATCAGCGGATCA-1	ColEpi	8.27129
003-039_T0_COL_EPI_5p_N1__ATCGAGTAGAGATGAG-1	ColEpi	2.07352
003-039_T0_COL_EPI_5p_N1__ACTTGTTAGTTCGCAT-1	ColEpi	0.395505
003-039_T0_COL_EPI_5p_N1__GTCTTCGTCTCTGTCG-1	ColEpi	2.51655
003-039_T0_COL_EPI_5p_N1__GGGAATGGTAGCGATG-1	ColEpi	2.28294
003-039_T0_COL_EPI_5p_N1__CCTTCCCAGTACGCCC-1	ColEpi	0.752047
003-039_T0_COL_EPI_5p_N1__GTACTTTCAAACCCAT-1	ColEpi	2.48247
003-039_T0_COL_EPI_5p_N1__TGACAACGTCCTAGCG-1	ColEpi	1.95614
003-039_T0_COL_EPI_5p_N1__GTCTTCGCATTCTCAT-1	ColEpi	2.1439
003-039_T0_COL_EPI_5p_N1__TACTTGTAGGAGTTTA-1	ColEpi	-0.083389
003-039_T0_COL_EPI_5p_N1__GTGGGTCAGATGTCGG-1	ColEpi	4.40569
003-039_T0_COL_EPI_5p_N1__CTCGTCACACATGACT-1	ColEpi	2.88975
003-039_T0_COL_EPI_5p_N1__GACTACACACTGTGTA-1	ColEpi	2.10745
003-039_T0_COL_EPI_5p_N1__TTATGCTGTCTAGTGT-1	ColEpi	8.84354
003-039_T0_COL_EPI_5p_N1__GAACCTATCGTACCGG-1	ColEpi	-0.380349
003-039_T0_COL_EPI_5p_N1__CTTTGCGTCCCACTTG-1	ColEpi	1.74873
003-039_T0_COL_EPI_5p_N1__GTCTCGTCAAAGTGCG-1	ColEpi	-0.0727001
003-039_T0_COL_EPI_5p_N1__CTTTGCGGTGTGGTTT-1	ColEpi	-0.569383
003-039_T0_COL_EPI_5p_N1__ATCACGAAGATCCCAT-1	ColEpi	2.70931
003-039_T0_COL_EPI_5p_N1__AACTCAGCACGGTAAG-1	ColEpi	9.48271
003-039_T0_COL_EPI_5p_N1__CCCTCCTGTCATCGGC-1	ColEpi	0.325259
003-039_T0_COL_EPI_5p_N1__CAAGAAACATGCCTAA-1	ColEpi	1.60233
003-039_T0_COL_EPI_5p_N1__TGTCCCATCTGCAGTA-1	ColEpi	4.52496
003-039_T0_COL_EPI_5p_N1__ACTTACTGTTACGACT-1	ColEpi	4.17755
003-039_T0_COL_EPI_5p_N1__CCTTCCCTCCACGACG-1	ColEpi	0.621966
003-039_T0_COL_EPI_5p_N1__CTGAAGTGTGTGAATA-1	ColEpi	1.96035
003-039_T0_COL_EPI_5p_N1__TCGAGGCTCATTGCCC-1	ColEpi	-0.403055
003-039_T0_COL_EPI_5p_N1__GATGAGGTCAAACAAG-1	ColEpi	2.81298
003-039_T0_COL_EPI_5p_N1__GTAGTCATCAGGCAAG-1	ColEpi	0.180981
003-039_T0_COL_EPI_5p_N1__AGGCCACAGGTGTTAA-1	ColEpi	0.670063
003-039_T0_COL_EPI_5p_N1__ACACTGAAGTTCGATC-1	ColEpi	2.43705
003-039_T0_COL_EPI_5p_N1__TGCCAAACATTTGCCC-1	ColEpi	1.05534
003-039_T0_COL_EPI_5p_N1__GATTCAGAGTATGACA-1	ColEpi	1.33224
003-039_T0_COL_EPI_5p_N1__GCTCTGTCACCGTTGG-1	ColEpi	0.478047
003-039_T0_COL_EPI_5p_N1__CGTGTCTAGCGTTTAC-1	ColEpi	2.13941
003-039_T0_COL_EPI_5p_N1__CATCCACAGATCCCAT-1	ColEpi	-0.0962618
003-039_T0_COL_EPI_5p_N1__CGTAGCGAGATGTGTA-1	ColEpi	0.264309
003-039_T0_COL_EPI_5p_N1__ATTATCCCAAACGCGA-1	ColEpi	0.317365
003-039_T0_COL_EPI_5p_N1__ATCGAGTTCAAGGTAA-1	ColEpi	1.6446
003-039_T0_COL_EPI_5p_N1__TCACAAGAGTCACGCC-1	ColEpi	3.48671
003-039_T0_COL_EPI_5p_N1__CGTTGGGAGTGTACTC-1	ColEpi	-0.636621
003-039_T0_COL_EPI_5p_N1__TCTATTGGTTCCGTCT-1	ColEpi	1.77445
003-039_T0_COL_EPI_5p_N1__TCAACGATCTAACCGA-1	ColEpi	1.64817
003-039_T0_COL_EPI_5p_N1__CACAGGCCACATGGGA-1	ColEpi	4.68712
003-039_T0_COL_EPI_5p_N1__GGGAGATTCTTGGGTA-1	ColEpi	0.861483
003-039_T0_COL_EPI_5p_N1__TATCAGGTCAGTTAGC-1	ColEpi	2.11034
003-039_T0_COL_EPI_5p_N1__CAGCCGAAGGCCATAG-1	ColEpi	0.55977
003-039_T0_COL_EPI_5p_N1__ATTTCTGCAAATTGCC-1	ColEpi	0.0121755
003-039_T0_COL_EPI_5p_N1__GCAGCCAAGCGACGTA-1	ColEpi	-0.710055
003-039_T0_COL_EPI_5p_N1__CCCTCCTCATCACCCT-1	ColEpi	1.60166
003-039_T0_COL_EPI_5p_N1__ACTGATGGTTTCGCTC-1	ColEpi	3.51945
003-039_T0_COL_EPI_5p_N1__CTACGTCGTACTTCTT-1	ColEpi	4.18424
003-039_T0_COL_EPI_5p_N1__GGATGTTGTTCGCGAC-1	ColEpi	0.0978279
003-039_T0_COL_EPI_5p_N1__GTAACGTTCTTAGCCC-1	ColEpi	2.29406
003-039_T0_COL_EPI_5p_N1__TCCACACGTCGCGAAA-1	ColEpi	0.341025
003-039_T0_COL_EPI_5p_N1__GCACATATCTTCTGGC-1	ColEpi	0.71219
003-039_T0_COL_EPI_5p_N1__AAGTCTGTCAGTTAGC-1	ColEpi	2.24282
003-039_T0_COL_EPI_5p_N1__TCAATCTAGAGTACAT-1	ColEpi	0.841747
003-039_T0_COL_EPI_5p_N1__GACAGAGGTGGCTCCA-1	ColEpi	1.25069
003-039_T0_COL_EPI_5p_N1__GTCACAAAGTTAGGTA-1	ColEpi	1.07929
003-039_T0_COL_EPI_5p_N1__CCAATCCTCGAACGGA-1	ColEpi	0.858628
003-039_T0_COL_EPI_5p_N1__CTCAGAATCGCCTGTT-1	ColEpi	1.32578
003-039_T0_COL_EPI_5p_N1__GTCTTCGTCTGACCTC-1	ColEpi	0.804887
003-039_T0_COL_EPI_5p_N1__TGACTAGAGGAACTGC-1	ColEpi	0.403332
003-039_T0_COL_EPI_5p_N1__GCTTCCAGTCTTCGTC-1	ColEpi	1.16775
003-039_T0_COL_EPI_5p_N1__CTGCTGTTCTCACATT-1	ColEpi	0.863034
003-039_T0_COL_EPI_5p_N1__GGGCATCTCTGTCAAG-1	ColEpi	2.47883
003-039_T0_COL_EPI_5p_N1__GCGCAGTGTCGACTGC-1	ColEpi	8.81777
003-039_T0_COL_EPI_5p_N1__CTAGAGTAGTGCCATT-1	ColEpi	1.09236
003-039_T0_COL_EPI_5p_N1__CGTGTCTCATGGGAAC-1	ColEpi	1.35974
003-039_T0_COL_EPI_5p_N1__CTCACACTCAGTTGAC-1	ColEpi	0.783638
003-039_T0_COL_EPI_5p_N1__CTGATAGCAGACGCTC-1	ColEpi	0.684493
003-039_T0_COL_EPI_5p_N1__CGTTCTGCAGACGCAA-1	ColEpi	1.52794
003-039_T0_COL_EPI_5p_N1__ATAGACCAGATCCCAT-1	ColEpi	5.75432
003-039_T0_COL_EPI_5p_N1__GACTACACAATGGTCT-1	ColEpi	-0.380307
003-039_T0_COL_EPI_5p_N1__CCTACCAAGGATATAC-1	ColEpi	2.62743
003-039_T0_COL_EPI_5p_N1__ACCAGTAAGATGGCGT-1	ColEpi	0.678118
003-039_T0_COL_EPI_5p_N1__TGGCTGGCATAGAAAC-1	ColEpi	1.56854
003-039_T0_COL_EPI_5p_N1__TCTCTAATCAAGATCC-1	ColEpi	0.0576273
003-039_T0_COL_EPI_5p_N1__CATATTCAGTGGGTTG-1	ColEpi	-0.247099
003-039_T0_COL_EPI_5p_N1__TCATTTGTCTCCAACC-1	ColEpi	0.0806443
003-039_T0_COL_EPI_5p_N1__TGCCCATCATCCAACA-1	ColEpi	0.461166
003-039_T0_COL_EPI_5p_N1__TGCCCATGTTACTGAC-1	ColEpi	2.00919
003-039_T0_COL_EPI_5p_N1__TGGGAAGAGCGGCTTC-1	ColEpi	0.587689
003-039_T0_COL_EPI_5p_N1__CAACCAACAGTCCTTC-1	ColEpi	1.87461
003-039_T0_COL_EPI_5p_N1__ACGCCAGAGCTAAGAT-1	ColEpi	-0.426773
003-039_T0_COL_EPI_5p_N1__AGATTGCGTCCAGTGC-1	ColEpi	-0.214887
003-039_T0_COL_EPI_5p_N1__CATCAGATCTCATTCA-1	ColEpi	1.09735
003-039_T0_COL_EPI_5p_N1__CCTTTCTTCGTTACAG-1	ColEpi	-0.474606
003-039_T0_COL_EPI_5p_N1__TCAGGATTCAAAGTAG-1	ColEpi	2.5345
003-039_T0_COL_EPI_5p_N1__CGTCACTCACCGAATT-1	ColEpi	-0.211653
003-039_T0_COL_EPI_5p_N1__AGGGAGTAGCGTAATA-1	ColEpi	2.37385
003-039_T0_COL_EPI_5p_N1__GCGACCAAGGAGTAGA-1	ColEpi	2.39367
003-039_T0_COL_EPI_5p_N1__CGTTAGACACGGTTTA-1	ColEpi	2.03298
003-039_T0_COL_EPI_5p_N1__AACCATGGTAAGTGGC-1	ColEpi	4.22484
003-039_T0_COL_EPI_5p_N1__AAACGGGAGGCCCTCA-1	ColEpi	3.40638
003-039_T0_COL_EPI_5p_N1__CTTACCGCATTTCACT-1	ColEpi	0.916642
003-039_T0_COL_EPI_5p_N1__CACACCTGTGCTAGCC-1	ColEpi	11.121
003-039_T0_COL_EPI_5p_N1__GAAACTCCAAGGTTTC-1	ColEpi	0.277722
003-039_T0_COL_EPI_5p_N1__TACAGTGCAGTCAGAG-1	ColEpi	1.08001
003-039_T0_COL_EPI_5p_N1__ACACTGATCCGCTGTT-1	ColEpi	3.03241
003-039_T0_COL_EPI_5p_N1__GTATCTTTCGGCGCTA-1	ColEpi	4.5418
003-039_T0_COL_EPI_5p_N1__CCTATTAAGGCACATG-1	ColEpi	0.761472
003-039_T0_COL_EPI_5p_N1__CTGTTTAAGTGGACGT-1	ColEpi	0.149245
003-039_T0_COL_EPI_5p_N1__TCGGTAAAGGTGGGTT-1	ColEpi	0.953104
003-039_T0_COL_EPI_5p_N1__CATGGCGTCTAACGGT-1	ColEpi	1.38708
003-039_T0_COL_EPI_5p_N1__ACTATCTTCATTATCC-1	ColEpi	0.610594
003-039_T0_COL_EPI_5p_N1__TATTACCAGACTTTCG-1	ColEpi	3.81127
003-039_T0_COL_EPI_5p_N1__ACTGAGTTCTCCGGTT-1	ColEpi	-1.11885
003-039_T0_COL_EPI_5p_N1__GACTACAGTGGTCTCG-1	ColEpi	2.96275
003-039_T0_COL_EPI_5p_N1__CTGCCTACACCTCGTT-1	ColEpi	1.42464
003-039_T0_COL_EPI_5p_N1__TGCGGGTTCATCTGTT-1	ColEpi	1.08915
003-039_T0_COL_EPI_5p_N1__TAGTGGTGTAGGCATG-1	ColEpi	3.65402
003-039_T0_COL_EPI_5p_N1__CTGGTCTTCGGCTTGG-1	ColEpi	0.539555
003-039_T0_COL_EPI_5p_N1__ACCGTAATCCAGAAGG-1	ColEpi	3.91323
003-039_T0_COL_EPI_5p_N1__AACTCCCAGAGACTTA-1	ColEpi	3.11572
003-039_T0_COL_EPI_5p_N1__GACTACAAGGTGATAT-1	ColEpi	1.42131
003-039_T0_COL_EPI_5p_N1__TGAGCCGGTCTCTTTA-1	ColEpi	6.78987
003-039_T0_COL_EPI_5p_N1__ACTTGTTCATTCCTCG-1	ColEpi	3.53046
003-039_T0_COL_EPI_5p_N1__GCGAGAAGTCGGCATC-1	ColEpi	1.74142
003-039_T0_COL_EPI_5p_N1__CTGTTTAAGCCAGTTT-1	ColEpi	0.75985
003-039_T0_COL_EPI_5p_N1__TTGTAGGTCACATACG-1	ColEpi	4.81208
003-039_T0_COL_EPI_5p_N1__TTAGGACGTAAGGGCT-1	ColEpi	-0.384486
003-039_T0_COL_EPI_5p_N1__AGGGAGTGTGCCTTGG-1	ColEpi	-0.046686
003-039_T0_COL_EPI_5p_N1__AGAGCGACACATGACT-1	ColEpi	0.938615
003-039_T0_COL_EPI_5p_N1__CATCAGATCATGTAGC-1	ColEpi	1.98859
003-039_T0_COL_EPI_5p_N1__ATGTGTGTCCAAATGC-1	ColEpi	1.38267
003-039_T0_COL_EPI_5p_N1__ACGCCAGAGTGAACAT-1	ColEpi	0.25863
003-039_T0_COL_EPI_5p_N1__CTGTGCTAGTAGGTGC-1	ColEpi	0.161805
003-039_T0_COL_EPI_5p_N1__TTTGCGCTCCAGGGCT-1	ColEpi	0.256673
003-039_T0_COL_EPI_5p_N1__GCCAAATAGGACAGAA-1	ColEpi	5.17263
003-039_T0_COL_EPI_5p_N1__AGCAGCCAGGTAAACT-1	ColEpi	0.186691
003-039_T0_COL_EPI_5p_N1__CTAGTGAAGATCCTGT-1	ColEpi	0.733376
003-039_T0_COL_EPI_5p_N1__CATATTCGTAAGGATT-1	ColEpi	0.445798
003-039_T0_COL_EPI_5p_N1__CTGAAACTCTATCGCC-1	ColEpi	1.17704
003-039_T0_COL_EPI_5p_N1__AGCGTATAGCAAATCA-1	ColEpi	1.67672
003-039_T0_COL_EPI_5p_N1__AGAGTGGTCAAGAAGT-1	ColEpi	1.2779
003-039_T0_COL_EPI_5p_N1__CGGAGTCGTTAGAACA-1	ColEpi	2.40965
003-039_T0_COL_EPI_5p_N1__CAGCTGGTCCCACTTG-1	ColEpi	0.0822465
003-039_T0_COL_EPI_5p_N1__ACACCGGCATAGAAAC-1	ColEpi	0.879074
003-039_T0_COL_EPI_5p_N1__CTGCGGACACAACGTT-1	ColEpi	1.12341
003-039_T0_COL_EPI_5p_N1__TCATTTGGTGTAAGTA-1	ColEpi	1.65295
003-039_T0_COL_EPI_5p_N1__CCCAGTTAGAGCTATA-1	ColEpi	0.463887
003-039_T0_COL_EPI_5p_N1__CTTACCGTCGTCACGG-1	ColEpi	1.70968
003-039_T0_COL_EPI_5p_N1__ACGTCAAGTTCGTCTC-1	ColEpi	1.36972
003-039_T0_COL_EPI_5p_N1__GTTAAGCCAAGACACG-1	ColEpi	3.53047
003-039_T0_COL_EPI_5p_N1__CAGCGACTCCTCCTAG-1	ColEpi	0.33565
003-039_T0_COL_EPI_5p_N1__GTCACAATCGAATGGG-1	ColEpi	5.18847
003-039_T0_COL_EPI_5p_N1__GAACATCAGGCGCTCT-1	ColEpi	0.801285
003-039_T0_COL_EPI_5p_N1__GCATGCGAGATGTTAG-1	ColEpi	1.33349
003-039_T0_COL_EPI_5p_N1__ATCTACTAGAATTGTG-1	ColEpi	-0.148246
003-039_T0_COL_EPI_5p_N1__TTGCCGTCACCACCAG-1	ColEpi	0.400225
003-039_T0_COL_EPI_5p_N1__CGAGCACTCTACGAGT-1	ColEpi	2.55621
003-039_T0_COL_EPI_5p_N1__GCAGCCAGTGTTTGTG-1	ColEpi	5.43899
003-039_T0_COL_EPI_5p_N1__GTTTCTATCACGAAGG-1	ColEpi	0.0267613
003-039_T0_COL_EPI_5p_N1__CTCTAATGTGAAATCA-1	ColEpi	1.78155
003-039_T0_COL_EPI_5p_N1__GTCAAGTGTACCTACA-1	ColEpi	-0.86375
003-039_T0_COL_EPI_5p_N1__CCCAATCCAGCGATCC-1	ColEpi	8.02614
003-039_T0_COL_EPI_5p_N1__ACGGCCATCCAAAGTC-1	ColEpi	1.65589
003-039_T0_COL_EPI_5p_N1__ACAGCTATCAACGGGA-1	ColEpi	4.11031
003-039_T0_COL_EPI_5p_N1__GCTGGGTCAAACGTGG-1	ColEpi	1.34913
003-039_T0_COL_EPI_5p_N1__TAAGCGTCATCTCCCA-1	ColEpi	0.442936
003-039_T0_COL_EPI_5p_N1__TCAGGTAAGGAGTAGA-1	ColEpi	0.422286
003-039_T0_COL_EPI_5p_N1__CTCGGGAAGGGATACC-1	ColEpi	0.0428324
003-039_T0_COL_EPI_5p_N1__AACTTTCTCTAAGCCA-1	ColEpi	0.848384
003-039_T0_COL_EPI_5p_N1__AACCGCGCAACGCACC-1	ColEpi	4.88538
003-039_T0_COL_EPI_5p_N1__CTCTGGTAGCCTCGTG-1	ColEpi	0.481423
003-039_T0_COL_EPI_5p_N1__GAACGGATCACCTTAT-1	ColEpi	2.19881
003-039_T0_COL_EPI_5p_N1__CCGTACTCAGATCGGA-1	ColEpi	1.30981
003-039_T0_COL_EPI_5p_N1__TACTTGTAGCGTCTAT-1	ColEpi	0.521072
003-039_T0_COL_EPI_5p_N1__CCTCTGATCCATGCTC-1	ColEpi	1.05691
003-039_T0_COL_EPI_5p_N1__GTCATTTGTACTCAAC-1	ColEpi	-0.0342529
003-039_T0_COL_EPI_5p_N1__ACGATACCAGTAAGCG-1	ColEpi	0.772174
003-039_T0_COL_EPI_5p_N1__CCAATCCCATCCCATC-1	ColEpi	0.822706
003-039_T0_COL_EPI_5p_N1__ATTATCCCAGTAAGCG-1	ColEpi	2.1164
003-039_T0_COL_EPI_5p_N1__CCCAATCGTCGCATAT-1	ColEpi	2.72005
003-039_T0_COL_EPI_5p_N1__ACGTCAAAGAGTCGGT-1	ColEpi	1.25533
003-039_T0_COL_EPI_5p_N1__AGCAGCCGTTCTGGTA-1	ColEpi	-1.18275
003-039_T0_COL_EPI_5p_N1__AAACCTGAGTCTCCTC-1	ColEpi	-0.00136195
003-039_T0_COL_EPI_5p_N1__CGTCCATGTAATCACC-1	ColEpi	-0.24523
003-039_T0_COL_EPI_5p_N1__GGGATGAGTGCCTGGT-1	ColEpi	4.93697
003-039_T0_COL_EPI_5p_N1__AGCCTAACAGTCACTA-1	ColEpi	-0.422181
003-039_T0_COL_EPI_5p_N1__TTTACTGTCGGTGTTA-1	ColEpi	0.778673
003-039_T0_COL_EPI_5p_N1__GCAGCCACACGGATAG-1	ColEpi	-0.220039
003-039_T0_COL_EPI_5p_N1__CGGTTAAAGCTGTTCA-1	ColEpi	0.517334
003-039_T0_COL_EPI_5p_N1__TGGGAAGGTATGCTTG-1	ColEpi	0.939127
003-039_T0_COL_EPI_5p_N1__TATTACCTCTCCAACC-1	ColEpi	-0.145094
003-039_T0_COL_EPI_5p_N1__GATCTAGAGTCCTCCT-1	ColEpi	2.71413
003-039_T0_COL_EPI_5p_N1__TCACAAGTCGCCGTGA-1	ColEpi	0.675224
003-039_T0_COL_EPI_5p_N1__CAACTAGCAGAAGCAC-1	ColEpi	-0.720235
003-039_T0_COL_EPI_5p_N1__TAAGTGCCAGTCTTCC-1	ColEpi	-0.307314
003-039_T0_COL_EPI_5p_N1__CTTGGCTTCCGAATGT-1	ColEpi	2.06457
003-039_T0_COL_EPI_5p_N1__TGCTGCTCACTAGTAC-1	ColEpi	1.10926
003-039_T0_COL_EPI_5p_N1__CGTCCATTCACCAGGC-1	ColEpi	-0.712792
003-039_T0_COL_EPI_5p_N1__GATCGCGTCTAACTTC-1	ColEpi	0.606277
003-039_T0_COL_EPI_5p_N1__CGTCCATCAAGTAGTA-1	ColEpi	2.40226
003-039_T0_COL_EPI_5p_N1__TCGGGACCAATCGGTT-1	ColEpi	-0.731482
003-039_T0_COL_EPI_5p_N1__CGGACGTAGACCTAGG-1	ColEpi	4.51187
003-039_T0_COL_EPI_5p_N1__CACATAGAGCTCCTCT-1	ColEpi	0.585371
003-039_T0_COL_EPI_5p_N1__AAGACCTGTGAGTGAC-1	ColEpi	0.171627
003-039_T0_COL_EPI_5p_N1__ACAGCCGTCACAGGCC-1	ColEpi	2.21692
003-039_T0_COL_EPI_5p_N1__CGAGCCATCTAACTCT-1	ColEpi	0.314041
003-039_T0_COL_EPI_5p_N1__CGGAGCTCACGACGAA-1	ColEpi	3.6555
003-039_T0_COL_EPI_5p_N1__GGCCGATAGAATGTGT-1	ColEpi	2.55545
003-039_T0_COL_EPI_5p_N1__AGGGATGAGTCACGCC-1	ColEpi	2.40254
003-039_T0_COL_EPI_5p_N1__TCAGATGGTTGAACTC-1	ColEpi	5.31099
003-039_T0_COL_EPI_5p_N1__ACGCCAGTCCGCGGTA-1	ColEpi	1.55396
003-039_T0_COL_EPI_5p_N1__CATATTCAGGGAAACA-1	ColEpi	1.30259
003-039_T0_COL_EPI_5p_N1__TCAGCTCAGCAGCGTA-1	ColEpi	-0.530786
003-039_T0_COL_EPI_5p_N1__CTTCTCTCACTCTGTC-1	ColEpi	1.27928
003-039_T0_COL_EPI_5p_N1__AGGTCATCAAGTTCTG-1	ColEpi	1.70053
003-039_T0_COL_EPI_5p_N1__TCGGGACGTACCGCTG-1	ColEpi	1.98424
003-039_T0_COL_EPI_5p_N1__ACTGATGGTTCGGCAC-1	ColEpi	1.08268
003-039_T0_COL_EPI_5p_N1__TGGCGCACAATGTAAG-1	ColEpi	1.2913
003-039_T0_COL_EPI_5p_N1__CACCTTGGTCAGGACA-1	ColEpi	1.22683
003-039_T0_COL_EPI_5p_N1__GTCACGGAGAGATGAG-1	ColEpi	0.677451
003-039_T0_COL_EPI_5p_N1__ACAGCTACAGTTCCCT-1	ColEpi	0.859539
003-039_T0_COL_EPI_5p_N1__TTGGAACTCTCAAACG-1	ColEpi	0.608615
003-039_T0_COL_EPI_5p_N1__GGCGACTCAGCTGCAC-1	ColEpi	0.723245
003-039_T0_COL_EPI_5p_N1__AGTTGGTCACCTGGTG-1	ColEpi	3.22559
003-039_T0_COL_EPI_5p_N1__AAGACCTAGGTGCAAC-1	ColEpi	8.0394
003-039_T0_COL_EPI_5p_N1__CATTCGCTCGATAGAA-1	ColEpi	2.10456
003-039_T0_COL_EPI_5p_N1__CCGGGATTCTTGCATT-1	ColEpi	0.0161319
003-039_T0_COL_EPI_5p_N1__CCTCTGAAGCTAGTCT-1	ColEpi	2.15291
003-039_T0_COL_EPI_5p_N1__TCATTACTCCCACTTG-1	ColEpi	1.26282
003-039_T0_COL_EPI_5p_N1__CCCAGTTTCGGGAGTA-1	ColEpi	-0.387866
003-039_T0_COL_EPI_5p_N1__GGCGTGTTCCCTCAGT-1	ColEpi	-0.746664
003-039_T0_COL_EPI_5p_N1__CGATGTAAGCGATTCT-1	ColEpi	1.51597
003-039_T0_COL_EPI_5p_N1__TCTGAGAAGAGTGAGA-1	ColEpi	-0.0545815
003-039_T0_COL_EPI_5p_N1__GGGACCTGTCGAATCT-1	ColEpi	-0.316737
003-039_T0_COL_EPI_5p_N1__TCAATCTCACCAGATT-1	ColEpi	-0.254366
003-039_T0_COL_EPI_5p_N1__GGGCATCGTTGTGGAG-1	ColEpi	0.0426454
003-039_T0_COL_EPI_5p_N1__CTCGGGAGTTCAGACT-1	ColEpi	-0.244228
003-039_T0_COL_EPI_5p_N1__TACAGTGTCCTAAGTG-1	ColEpi	5.11363
003-039_T0_COL_EPI_5p_N1__TCAGCTCCACATGGGA-1	ColEpi	-0.763036
003-039_T0_COL_EPI_5p_N1__GTACTTTAGTATGACA-1	ColEpi	0.461179
003-039_T0_COL_EPI_5p_N1__GCATGCGCACATCCAA-1	ColEpi	0.613143
003-039_T0_COL_EPI_5p_N1__TACTCGCGTCATATCG-1	ColEpi	1.32436
003-039_T0_COL_EPI_5p_N1__GTAGGCCCACTCGACG-1	ColEpi	4.58459
003-039_T0_COL_EPI_5p_N1__AGGCCGTGTCTACCTC-1	ColEpi	1.6729
003-039_T0_COL_EPI_5p_N1__AACTTTCAGATATACG-1	ColEpi	1.38157
003-039_T0_COL_EPI_5p_N1__TTTGTCAAGGTAGCTG-1	ColEpi	0.189303
003-039_T0_COL_EPI_5p_N1__TACCTTAGTGAGTATA-1	ColEpi	0.546646
003-039_T0_COL_EPI_5p_N1__CCATGTCTCCAAAGTC-1	ColEpi	1.70943
003-039_T0_COL_EPI_5p_N1__TAAGAGAAGCTCTCGG-1	ColEpi	4.13255
003-039_T0_COL_EPI_5p_N1__GGGACCTTCTTAGCCC-1	ColEpi	0.0383842
003-039_T0_COL_EPI_5p_N1__CTACCCACATGTAGTC-1	ColEpi	1.04423
003-039_T0_COL_EPI_5p_N1__CACCTTGGTACCGGCT-1	ColEpi	0.0336196
003-039_T0_COL_EPI_5p_N1__TCGTACCTCCGCAAGC-1	ColEpi	5.60052
003-039_T0_COL_EPI_5p_N1__CCTACCACACATTTCT-1	ColEpi	1.34946
003-039_T0_COL_EPI_5p_N1__TGTTCCGCATCTGGTA-1	ColEpi	3.77754
003-039_T0_COL_EPI_5p_N1__TTTACTGTCGGCTACG-1	ColEpi	1.66113
003-039_T0_COL_EPI_5p_N1__GGAATAAAGAATAGGG-1	ColEpi	1.73541
003-039_T0_COL_EPI_5p_N1__ATCGAGTCATGATCCA-1	ColEpi	-0.299535
003-039_T0_COL_EPI_5p_N1__TCAGCTCCACACATGT-1	ColEpi	2.27246
003-039_T0_COL_EPI_5p_N1__GGACATTTCAGTTCGA-1	ColEpi	1.15053
003-039_T0_COL_EPI_5p_N1__TCGGTAAAGCCACGTC-1	ColEpi	1.50102
003-039_T0_COL_EPI_5p_N1__GAGCAGAGTCGTTGTA-1	ColEpi	-0.824876
003-039_T0_COL_EPI_5p_N1__GTGCTTCGTATAATGG-1	ColEpi	2.04686
003-039_T0_COL_EPI_5p_N1__TGGCTGGTCACCCTCA-1	ColEpi	2.26178
003-039_T0_COL_EPI_5p_N1__GTTCATTTCGCCGTGA-1	ColEpi	2.03183
003-039_T0_COL_EPI_5p_N1__CGTTCTGCAGCAGTTT-1	ColEpi	0.669045
003-039_T0_COL_EPI_5p_N1__TACACGATCTTGTACT-1	ColEpi	1.6764
003-039_T0_COL_EPI_5p_N1__TCAGCAACACCAGGTC-1	ColEpi	3.50325
003-039_T0_COL_EPI_5p_N1__GTACGTAAGCTTCGCG-1	ColEpi	2.18862
003-039_T0_COL_EPI_5p_N1__TCTTCGGTCTGTACGA-1	ColEpi	0.685502
003-039_T0_COL_EPI_5p_N1__CAGCAGCAGGAGCGAG-1	ColEpi	-0.104309
003-039_T0_COL_EPI_5p_N1__GTGGGTCAGTCCGTAT-1	ColEpi	1.85768
003-039_T0_COL_EPI_5p_N1__CTTTGCGTCACCGTAA-1	ColEpi	0.294557
003-039_T0_COL_EPI_5p_N1__GCGGGTTAGCAGGTCA-1	ColEpi	0.0612447
003-039_T0_COL_EPI_5p_N1__CGTGTAATCCTAGGGC-1	ColEpi	4.64676
003-039_T0_COL_EPI_5p_N1__AGGGATGTCGGATGGA-1	ColEpi	0.170959
003-039_T0_COL_EPI_5p_N1__TCCACACTCATTGCGA-1	ColEpi	8.58578
003-039_T0_COL_EPI_5p_N1__TTTGTCACATCTCCCA-1	ColEpi	1.64371
003-039_T0_COL_EPI_5p_N1__TAGAGCTAGTCGCCGT-1	ColEpi	-0.251939
003-039_T0_COL_EPI_5p_N1__GATGAGGTCCGGGTGT-1	ColEpi	0.0706705
003-039_T0_COL_EPI_5p_N1__CAACCTCGTCTCTTAT-1	ColEpi	-0.0578907
003-039_T0_COL_EPI_5p_N1__ACATCAGAGGTGACCA-1	ColEpi	8.4929
003-039_T0_COL_EPI_5p_N1__GGAACTTCACCGAAAG-1	ColEpi	0.855086
003-039_T0_COL_EPI_5p_N1__TCGCGAGTCAACTCTT-1	ColEpi	0.540897
003-039_T0_COL_EPI_5p_N1__GTCCTCAGTCTCCACT-1	ColEpi	3.03224
003-039_T0_COL_EPI_5p_N1__TCTCTAATCATTGCCC-1	ColEpi	-0.285471
003-039_T0_COL_EPI_5p_N1__GCGCCAACAACTGCGC-1	ColEpi	9.44412
003-039_T0_COL_EPI_5p_N1__AAGACCTTCAGCACAT-1	ColEpi	2.03764
003-039_T0_COL_EPI_5p_N1__CAGCCGATCAGTCCCT-1	ColEpi	3.07422
003-039_T0_COL_EPI_5p_N1__CGTTCTGAGGTAAACT-1	ColEpi	0.76171
003-039_T0_COL_EPI_5p_N1__AGTAGTCGTCCTCTTG-1	ColEpi	3.2712
003-039_T0_COL_EPI_5p_N1__ACGCCAGGTGTAAGTA-1	ColEpi	-0.218199
003-039_T0_COL_EPI_5p_N1__CTCTACGGTCTAGCGC-1	ColEpi	0.635752
003-039_T0_COL_EPI_5p_N1__CGTTAGATCGACAGCC-1	ColEpi	-0.0957774
003-039_T0_COL_EPI_5p_N1__AAGGCAGTCATCTGTT-1	ColEpi	0.814606
003-039_T0_COL_EPI_5p_N1__GGGCATCAGTGCGTGA-1	ColEpi	1.71225
003-039_T0_COL_EPI_5p_N1__AGATCTGCACCAGGTC-1	ColEpi	6.08535
003-039_T0_COL_EPI_5p_N1__CTGAAACGTGAGTATA-1	ColEpi	0.370865
003-039_T0_COL_EPI_5p_N1__TCACAAGTCTAACTCT-1	ColEpi	1.22451
003-039_T0_COL_EPI_5p_N1__GGGAATGTCCGTAGTA-1	ColEpi	2.32845
003-039_T0_COL_EPI_5p_N1__GCGCCAATCAACCAAC-1	ColEpi	0.764114
003-039_T0_COL_EPI_5p_N1__CTGATCCAGGTGTTAA-1	ColEpi	0.0851757
003-039_T0_COL_EPI_5p_N1__CGGACGTGTTGATTCG-1	ColEpi	4.86924
003-039_T0_COL_EPI_5p_N1__TGCCCATGTGGTTTCA-1	ColEpi	0.306375
003-039_T0_COL_EPI_5p_N1__TTTGTCATCCACGAAT-1	ColEpi	-0.396817
003-039_T0_COL_EPI_5p_N1__TGCCCTAAGATGTTAG-1	ColEpi	0.792094
003-039_T0_COL_EPI_5p_N1__GGCAATTTCGCGTAGC-1	ColEpi	0.178478
003-039_T0_COL_EPI_5p_N1__ACGGGTCAGCACCGTC-1	ColEpi	-0.226545
003-039_T0_COL_EPI_5p_N1__AACTGGTGTACCATCA-1	ColEpi	-0.387635
003-039_T0_COL_EPI_5p_N1__GCTTCCACAGACGCAA-1	ColEpi	3.16864
003-039_T0_COL_EPI_5p_N1__TACGGGCCATCCCACT-1	ColEpi	2.91447
003-039_T0_COL_EPI_5p_N1__AAACGGGTCCTGTAGA-1	ColEpi	1.06871
003-039_T0_COL_EPI_5p_N1__CTCATTACACGAAATA-1	ColEpi	2.45868
003-039_T0_COL_EPI_5p_N1__ACGGCCAGTGGTAACG-1	ColEpi	7.89039
003-039_T0_COL_EPI_5p_N1__CGGAGCTAGGACATTA-1	ColEpi	2.65197
003-039_T0_COL_EPI_5p_N1__AGCGTATGTTATCGGT-1	ColEpi	3.20564
003-039_T0_COL_EPI_5p_N1__GTACTCCTCAAACCAC-1	ColEpi	0.0321536
003-039_T0_COL_EPI_5p_N1__ATTGGTGTCATGTAGC-1	ColEpi	0.327087
003-039_T0_COL_EPI_5p_N1__TACTCGCCAAGACACG-1	ColEpi	1.85835
003-039_T0_COL_EPI_5p_N1__TGCCCATCAGCCAATT-1	ColEpi	1.86876
003-039_T0_COL_EPI_5p_N1__GCTCTGTAGCGGCTTC-1	ColEpi	1.50887
003-039_T0_COL_EPI_5p_N1__ACACTGATCCGAATGT-1	ColEpi	-0.369446
003-039_T0_COL_EPI_5p_N1__CCTAAAGCAACTGGCC-1	ColEpi	0.715918
003-039_T0_COL_EPI_5p_N1__AGAGCGAGTCATGCCG-1	ColEpi	1.61403
003-039_T0_COL_EPI_5p_N1__GCGACCACATCTACGA-1	ColEpi	5.44331
003-039_T0_COL_EPI_5p_N1__GAATGAATCCCGGATG-1	ColEpi	1.96909
003-039_T0_COL_EPI_5p_N1__AAGCCGCTCAGCTCGG-1	ColEpi	1.08416
003-039_T0_COL_EPI_5p_N1__CTAGCCTAGGCGACAT-1	ColEpi	2.16488
003-039_T0_COL_EPI_5p_N1__AGAGCTTAGGTAGCCA-1	ColEpi	0.293304
003-039_T0_COL_EPI_5p_N1__GTAACGTCACGTAAGG-1	ColEpi	-1.58441
003-039_T0_COL_EPI_5p_N1__CTCTACGCAGCTGTTA-1	ColEpi	1.67383
003-039_T0_COL_EPI_5p_N1__GGCAATTGTTGTCGCG-1	ColEpi	0.968831
003-039_T0_COL_EPI_5p_N1__CATGACACATATACCG-1	ColEpi	1.00352
003-039_T0_COL_EPI_5p_N1__CGATGTATCGCTAGCG-1	ColEpi	5.25253
003-039_T0_COL_EPI_5p_N1__ACCGTAACAGTCACTA-1	ColEpi	-0.114315
003-039_T0_COL_EPI_5p_N1__TGTATTCCATGTCGAT-1	ColEpi	1.73353
003-039_T0_COL_EPI_5p_N1__GAACATCGTGAACCTT-1	ColEpi	1.67623
003-039_T0_COL_EPI_5p_N1__TGGCCAGCAAAGTGCG-1	ColEpi	0.187809
003-039_T0_COL_EPI_5p_N1__TACCTATTCGTCACGG-1	ColEpi	0.223729
003-039_T0_COL_EPI_5p_N1__CAGAGAGCAGGGTATG-1	ColEpi	9.47343
003-039_T0_COL_EPI_5p_N1__ACTTGTTAGGCTCATT-1	ColEpi	3.37695
003-039_T0_COL_EPI_5p_N1__ACAGCTACACTTGGAT-1	ColEpi	1.01632
003-039_T0_COL_EPI_5p_N1__CCCAATCAGATATACG-1	ColEpi	-0.310506
003-039_T0_COL_EPI_5p_N1__TTGCGTCAGATACACA-1	ColEpi	0.00968809
003-039_T0_COL_EPI_5p_N1__CGTGTCTCACTGTGTA-1	ColEpi	0.788883
003-039_T0_COL_EPI_5p_N1__TGTGGTAGTTCCCGAG-1	ColEpi	1.24764
003-039_T0_COL_EPI_5p_N1__CCACTACCAACCGCCA-1	ColEpi	1.65534
003-039_T0_COL_EPI_5p_N1__AAGCCGCAGATTACCC-1	ColEpi	-0.0495963
003-039_T0_COL_EPI_5p_N1__GGAATAAAGACTGTAA-1	ColEpi	0.279279
003-039_T0_COL_EPI_5p_N1__GCTTGAAAGGGTATCG-1	ColEpi	2.3621
003-039_T0_COL_EPI_5p_N1__TAGTGGTTCTATCGCC-1	ColEpi	1.68559
003-039_T0_COL_EPI_5p_N1__CACAGTATCCAATGGT-1	ColEpi	1.18674
003-039_T0_COL_EPI_5p_N1__GTCAAGTCACGGCCAT-1	ColEpi	0.613812
003-039_T0_COL_EPI_5p_N1__ACGCAGCGTCTCACCT-1	ColEpi	-0.779146
003-039_T0_COL_EPI_5p_N1__CTCAGAATCACCCGAG-1	ColEpi	-0.344276
003-039_T0_COL_EPI_5p_N1__CACACCTAGTGGTAGC-1	ColEpi	-0.41537
003-039_T0_COL_EPI_5p_N1__TACTTACCAAGCCGCT-1	ColEpi	3.96302
003-039_T0_COL_EPI_5p_N1__GGGTTGCTCCTGTAGA-1	ColEpi	1.8968
003-039_T0_COL_EPI_5p_N1__AGGTCATTCTTACCGC-1	ColEpi	-0.037361
003-039_T0_COL_EPI_5p_N1__ACGATGTCACAAGTAA-1	ColEpi	6.65066
003-039_T0_COL_EPI_5p_N1__CGATTGATCGTATCAG-1	ColEpi	0.80706
003-039_T0_COL_EPI_5p_N1__GTACGTAGTCGCCATG-1	ColEpi	0.196064
003-039_T0_COL_EPI_5p_N1__TGAGCATAGATCCCAT-1	ColEpi	2.15962
003-039_T0_COL_EPI_5p_N1__TCGCGAGCACATTCGA-1	ColEpi	0.381015
003-039_T0_COL_EPI_5p_N1__TTAGGACTCACTTCAT-1	ColEpi	0.464133
003-039_T0_COL_EPI_5p_N1__CTAGTGATCCCTTGCA-1	ColEpi	0.115254
003-039_T0_COL_EPI_5p_N1__GTACTCCGTATATGAG-1	ColEpi	-0.549822
003-039_T0_COL_EPI_5p_N1__CTGGTCTAGATCCCGC-1	ColEpi	2.36825
003-039_T0_COL_EPI_5p_N1__ACGGGCTCACACCGAC-1	ColEpi	1.38981
003-039_T0_COL_EPI_5p_N1__AGAATAGAGTCGTTTG-1	ColEpi	4.48159
003-039_T0_COL_EPI_5p_N1__CTCTGGTAGGCTCATT-1	ColEpi	0.447518
003-039_T0_COL_EPI_5p_N1__TTAACTCTCAGCAACT-1	ColEpi	1.79336
003-039_T0_COL_EPI_5p_N1__CGATTGAAGGATGCGT-1	ColEpi	1.11913
003-039_T0_COL_EPI_5p_N1__TGACTTTAGGCAATTA-1	ColEpi	1.42919
003-039_T0_COL_EPI_5p_N1__CTAGCCTTCTGGTGTA-1	ColEpi	-0.150098
003-039_T0_COL_EPI_5p_N1__CGCGTTTTCATCTGCC-1	ColEpi	0.744794
003-039_T0_COL_EPI_5p_N1__CAACCAACAAGCGTAG-1	ColEpi	-0.106111
003-039_T0_COL_EPI_5p_N1__GGGCATCAGATGAGAG-1	ColEpi	1.86241
003-039_T0_COL_EPI_5p_N1__ATCTACTCATGTCCTC-1	ColEpi	-0.0788768
003-039_T0_COL_EPI_5p_N1__TCGCGTTGTAAAGTCA-1	ColEpi	0.865645
003-039_T0_COL_EPI_5p_N1__CGGCTAGGTATATCCG-1	ColEpi	0.808696
003-039_T0_COL_EPI_5p_N1__ACCAGTACATCGATGT-1	ColEpi	4.19481
003-039_T0_COL_EPI_5p_N1__CAACCTCTCAAACAAG-1	ColEpi	1.52827
003-039_T0_COL_EPI_5p_N1__CGTGAGCTCTAACGGT-1	ColEpi	1.09413
003-039_T0_COL_EPI_5p_N1__GGAACTTTCGTCTGAA-1	ColEpi	3.50337
003-039_T0_COL_EPI_5p_N1__AGCAGCCCAATGAAAC-1	ColEpi	-0.329816
003-039_T0_COL_EPI_5p_N1__CGTTCTGTCCTTTCTC-1	ColEpi	4.3178
003-039_T0_COL_EPI_5p_N1__TGGTTCCTCTTGCAAG-1	ColEpi	0.464214
003-039_T0_COL_EPI_5p_N1__GGGTCTGGTGCAGTAG-1	ColEpi	3.83803
003-039_T0_COL_EPI_5p_N1__GATCAGTAGCCGGTAA-1	ColEpi	12.2967
003-039_T0_COL_EPI_5p_N1__TCACAAGAGCTAGTCT-1	ColEpi	0.718107
003-039_T0_COL_EPI_5p_N1__TGCGTGGTCATGGTCA-1	ColEpi	1.1771
003-039_T0_COL_EPI_5p_N1__CTCTAATCACAGTCGC-1	ColEpi	-0.281905
003-039_T0_COL_EPI_5p_N1__GCGACCAAGGGATGGG-1	ColEpi	-0.765417
003-039_T0_COL_EPI_5p_N1__GAAACTCTCGCGATCG-1	ColEpi	-0.373181
003-039_T0_COL_EPI_5p_N1__GTCTCGTTCTCTTATG-1	ColEpi	0.459692
003-039_T0_COL_EPI_5p_N1__AACGTTGAGCCACGTC-1	ColEpi	-0.111362
003-039_T0_COL_EPI_5p_N1__CATATGGGTGACTCAT-1	ColEpi	2.71503
003-039_T0_COL_EPI_5p_N1__AACCGCGTCGCGCCAA-1	ColEpi	-0.860957
003-039_T0_COL_EPI_5p_N1__GCTGCTTCAGATTGCT-1	ColEpi	1.29231
003-039_T0_COL_EPI_5p_N1__CCACGGAGTCGCATAT-1	ColEpi	0.249931
003-039_T0_COL_EPI_5p_N1__GAAGCAGTCGCTGATA-1	ColEpi	-0.107045
003-039_T0_COL_EPI_5p_N1__CTGAAACGTGATGATA-1	ColEpi	1.26414
003-039_T0_COL_EPI_5p_N1__TCGCGAGCACTTGGAT-1	ColEpi	1.05419
003-039_T0_COL_EPI_5p_N1__TTGGAACGTCCTAGCG-1	ColEpi	0.959095
003-039_T0_COL_EPI_5p_N1__GTGCTTCAGAAGGCCT-1	ColEpi	1.58949
003-039_T0_COL_EPI_5p_N1__AGTTGGTGTTGCTCCT-1	ColEpi	0.850752
003-039_T0_COL_EPI_5p_N1__TAGACCATCAACTCTT-1	ColEpi	4.08418
003-039_T0_COL_EPI_5p_N1__CACCAGGCAGGAACGT-1	ColEpi	0.665842
003-039_T0_COL_EPI_5p_N1__CAACCTCCACATGACT-1	ColEpi	-0.775815
003-039_T0_COL_EPI_5p_N1__CAGTCCTTCTGCTTGC-1	ColEpi	0.241635
003-039_T0_COL_EPI_5p_N1__AACCGCGTCCGCATCT-1	ColEpi	0.115067
003-039_T0_COL_EPI_5p_N1__CCACGGAAGATGGGTC-1	ColEpi	6.40416
003-039_T0_COL_EPI_5p_N1__AAATGCCTCCGGCACA-1	ColEpi	0.721727
003-039_T0_COL_EPI_5p_N1__TGCTACCTCGATGAGG-1	ColEpi	2.20771
003-039_T0_COL_EPI_5p_N1__ACACCAAGTCACAAGG-1	ColEpi	4.28594
003-039_T0_COL_EPI_5p_N1__CTGATCCGTAGGAGTC-1	ColEpi	-0.708331
003-039_T0_COL_EPI_5p_N1__ATTGGACTCTTGTACT-1	ColEpi	-0.160405
003-039_T0_COL_EPI_5p_N1__ATTTCTGGTGGGTATG-1	ColEpi	-0.34137
003-039_T0_COL_EPI_5p_N1__TCTCATATCCCATTTA-1	ColEpi	0.309955
003-039_T0_COL_EPI_5p_N1__GCATGCGTCCCATTTA-1	ColEpi	3.60723
003-039_T0_COL_EPI_5p_N1__CTGTGCTAGATGTGTA-1	ColEpi	0.0813767
003-039_T0_COL_EPI_5p_N1__ACGCCAGTCGGTTAAC-1	ColEpi	6.44086
003-039_T0_COL_EPI_5p_N1__CGTCTACGTACGCTGC-1	ColEpi	2.37249
003-039_T0_COL_EPI_5p_N1__CATGACACAGTTAACC-1	ColEpi	1.89281
003-039_T0_COL_EPI_5p_N1__GTCTTCGAGACGCTTT-1	ColEpi	5.68325
003-039_T0_COL_EPI_5p_N1__CTGTTTAGTGTTCGAT-1	ColEpi	7.50206
003-039_T0_COL_EPI_5p_N1__TGGCTGGCACAAGCCC-1	ColEpi	-0.0874297
003-039_T0_COL_EPI_5p_N1__CTGGTCTTCTAACTTC-1	ColEpi	-0.563125
003-039_T0_COL_EPI_5p_N1__TACTCATTCAGAGGTG-1	ColEpi	0.299001
003-039_T0_COL_EPI_5p_N1__CGTGTAAAGAGTACAT-1	ColEpi	1.52476
003-039_T0_COL_EPI_5p_N1__CGGACACTCAACCAAC-1	ColEpi	1.84467
003-039_T0_COL_EPI_5p_N1__CTTGGCTCAGCGTTCG-1	ColEpi	-0.367039
003-039_T0_COL_EPI_5p_N1__CGTGTCTTCTGAGTGT-1	ColEpi	0.858081
003-039_T0_COL_EPI_5p_N1__CAGAATCAGGCGCTCT-1	ColEpi	9.30473
003-039_T0_COL_EPI_5p_N1__CGCGGTAGTTTAGCTG-1	ColEpi	-0.275162
003-039_T0_COL_EPI_5p_N1__TGTGTTTCACTACAGT-1	ColEpi	3.49285
003-039_T0_COL_EPI_5p_N1__TGGTTCCTCTCAAGTG-1	ColEpi	0.27875
003-039_T0_COL_EPI_5p_N1__TGGTTCCCATGAAGTA-1	ColEpi	3.97128
003-039_T0_COL_EPI_5p_N1__CAAGAAAGTCTCCACT-1	ColEpi	-0.38431
003-039_T0_COL_EPI_5p_N1__TACGGGCCAAAGTCAA-1	ColEpi	3.81677
003-039_T0_COL_EPI_5p_N1__GCTTCCAAGACAGGCT-1	ColEpi	0.830696
003-039_T0_COL_EPI_5p_N1__TCGTAGAAGGACCACA-1	ColEpi	0.0263652
003-039_T0_COL_EPI_5p_N1__GTTCTCGAGTGTACCT-1	ColEpi	0.381034
003-039_T0_COL_EPI_5p_N1__CGATGTACACGCTTTC-1	ColEpi	3.62415
003-039_T0_COL_EPI_5p_N1__GGCAATTAGACTGTAA-1	ColEpi	4.18346
003-039_T0_COL_EPI_5p_N1__CCTTTCTGTAAATGAC-1	ColEpi	3.06257
003-039_T0_COL_EPI_5p_N1__CACAGGCAGGAGTAGA-1	ColEpi	5.60918
003-039_T0_COL_EPI_5p_N1__AGAGCGATCTAACTCT-1	ColEpi	-0.179514
003-039_T0_COL_EPI_5p_N1__GGAATAACAAGGGTCA-1	ColEpi	-0.805913
003-039_T0_COL_EPI_5p_N1__ACGAGCCTCCTAGAAC-1	ColEpi	1.09165
003-039_T0_COL_EPI_5p_N1__CATATGGCAAACTGTC-1	ColEpi	1.02333
003-039_T0_COL_EPI_5p_N1__CTGAAACTCATAACCG-1	ColEpi	-0.43073
003-039_T0_COL_EPI_5p_N1__CTACCCAAGCGTGTCC-1	ColEpi	-1.08189
003-039_T0_COL_EPI_5p_N1__GTCACGGGTACAGCAG-1	ColEpi	6.23489
003-039_T0_COL_EPI_5p_N1__CTTAACTTCGTCTGAA-1	ColEpi	1.42252
003-039_T0_COL_EPI_5p_N1__GTGTGCGGTGTGGTTT-1	ColEpi	2.27007
003-039_T0_COL_EPI_5p_N1__GCATGATCAGATCTGT-1	ColEpi	1.57666
003-039_T0_COL_EPI_5p_N1__CATTATCAGTCTTGCA-1	ColEpi	0.512764
003-039_T0_COL_EPI_5p_N1__GTCCTCAAGGTGATAT-1	ColEpi	0.653507
003-039_T0_COL_EPI_5p_N1__GTCATTTTCATAAAGG-1	ColEpi	0.837949
003-039_T0_COL_EPI_5p_N1__AGTGTCACAAGCGAGT-1	ColEpi	0.711001
003-039_T0_COL_EPI_5p_N1__ATCCACCCACATTCGA-1	ColEpi	-0.619119
003-039_T0_COL_EPI_5p_N1__CGCCAAGGTTGTCTTT-1	ColEpi	0.359309
003-039_T0_COL_EPI_5p_N1__CCGGTAGCATGGTCTA-1	ColEpi	-0.276886
003-039_T0_COL_EPI_5p_N1__TTTGGTTGTTCCGGCA-1	ColEpi	3.31382
003-039_T0_COL_EPI_5p_N1__CGTGTAAGTGAGGGAG-1	ColEpi	2.5564
003-039_T0_COL_EPI_5p_N1__CAGCGACGTCCAGTGC-1	ColEpi	2.0492
003-039_T0_COL_EPI_5p_N1__GTGAAGGCAAGGCTCC-1	ColEpi	1.42658
003-039_T0_COL_EPI_5p_N1__ACACCAACACCACGTG-1	ColEpi	5.51978
003-039_T0_COL_EPI_5p_N1__GTCTTCGGTCAACATC-1	ColEpi	0.119788
003-039_T0_COL_EPI_5p_N1__CGACTTCAGATGCCTT-1	ColEpi	-0.685036
003-039_T0_COL_EPI_5p_N1__TTTGGTTGTGCAACTT-1	ColEpi	7.2875
003-039_T0_COL_EPI_5p_N1__GCTGGGTGTTCTGGTA-1	ColEpi	1.42748
003-039_T0_COL_EPI_5p_N1__AAAGATGAGGACAGAA-1	ColEpi	4.01998
003-039_T0_COL_EPI_5p_N1__ACACCAAAGGAGTAGA-1	ColEpi	-0.508706
003-039_T0_COL_EPI_5p_N1__ACCGTAATCAAGATCC-1	ColEpi	2.00962
003-039_T0_COL_EPI_5p_N1__CACAGTAGTTAGGGTG-1	ColEpi	0.53365
003-039_T0_COL_EPI_5p_N1__GGACAGAGTATCACCA-1	ColEpi	0.701065
003-039_T0_COL_EPI_5p_N1__ATAAGAGTCTTGTACT-1	ColEpi	0.834058
003-039_T0_COL_EPI_5p_N1__GACCAATTCGAATGCT-1	ColEpi	1.90694
003-039_T0_COL_EPI_5p_N1__AACTCTTCAAGAGGCT-1	ColEpi	3.10349
003-039_T0_COL_EPI_5p_N1__CTAACTTAGGCTCATT-1	ColEpi	1.52002
003-039_T0_COL_EPI_5p_N1__GCGCGATAGAGCTATA-1	ColEpi	-0.617678
003-039_T0_COL_EPI_5p_N1__GAACGGAAGCAAATCA-1	ColEpi	7.41708
003-039_T0_COL_EPI_5p_N1__GAGTCCGTCAGCTTAG-1	ColEpi	1.84478
003-039_T0_COL_EPI_5p_N1__ATAACGCCACGCGAAA-1	ColEpi	3.14832
003-039_T0_COL_EPI_5p_N1__TCACGAACAAGTTGTC-1	ColEpi	0.189563
003-039_T0_COL_EPI_5p_N1__GGACAAGCAGCGTTCG-1	ColEpi	0.24015
003-039_T0_COL_EPI_5p_N1__ACTTGTTCAGCATGAG-1	ColEpi	0.517931
003-039_T0_COL_EPI_5p_N1__CGATCGGCAGTAAGCG-1	ColEpi	4.08256
003-039_T0_COL_EPI_5p_N1__GGGCATCCACAGCCCA-1	ColEpi	-1.32658
003-039_T0_COL_EPI_5p_N1__ATTGGTGCAGTCAGAG-1	ColEpi	0.324744
003-039_T0_COL_EPI_5p_N1__CACAGGCGTTAGGGTG-1	ColEpi	9.35154
003-039_T0_COL_EPI_5p_N1__GAATGAACACATTCGA-1	ColEpi	-0.12164
003-039_T0_COL_EPI_5p_N1__CCTATTAAGATGGGTC-1	ColEpi	1.59981
003-039_T0_COL_EPI_5p_N1__CTCACACAGAGGGATA-1	ColEpi	0.897188
003-039_T0_COL_EPI_5p_N1__GATCGCGGTACAGCAG-1	ColEpi	-0.0419274
003-039_T0_COL_EPI_5p_N1__GGAATAATCTTTAGGG-1	ColEpi	0.199516
003-039_T0_COL_EPI_5p_N1__GGTGCGTGTCGGCATC-1	ColEpi	2.85296
003-039_T0_COL_EPI_5p_N1__ACGATGTTCACAGGCC-1	ColEpi	-0.0605976
003-039_T0_COL_EPI_5p_N1__TTAACTCAGGACCACA-1	ColEpi	-0.3152
003-039_T0_COL_EPI_5p_N1__GTACGTAGTCTCTTAT-1	ColEpi	-0.377704
003-039_T0_COL_EPI_5p_N1__GGATTACCATAAAGGT-1	ColEpi	-0.16506
003-039_T0_COL_EPI_5p_N1__ACGGCCACATGCCCGA-1	ColEpi	2.14605
003-039_T0_COL_EPI_5p_N1__GGGCACTCAAGTCATC-1	ColEpi	0.0126262
003-039_T0_COL_EPI_5p_N1__CCTATTAAGAATTCCC-1	ColEpi	-0.131437
003-039_T0_COL_EPI_5p_N1__TAGACCACAGATAATG-1	ColEpi	7.15606
003-039_T0_COL_EPI_5p_N1__AAACGGGCATGCAACT-1	ColEpi	-0.643298
003-039_T0_COL_EPI_5p_N1__ACCAGTAAGACAAGCC-1	ColEpi	2.88245
003-039_T0_COL_EPI_5p_N1__TTCTACAGTGTGGTTT-1	ColEpi	1.19416
003-039_T0_COL_EPI_5p_N1__GCCAAATGTAGCGTGA-1	ColEpi	0.398727
003-039_T0_COL_EPI_5p_N1__CACAGGCCATCGGTTA-1	ColEpi	0.0109579
003-039_T0_COL_EPI_5p_N1__CAAGAAATCTTGCCGT-1	ColEpi	1.9051
003-039_T0_COL_EPI_5p_N1__TGCGTGGCACTACAGT-1	ColEpi	0.490646
003-039_T0_COL_EPI_5p_N1__CAAGGCCCAAGGGTCA-1	ColEpi	0.650007
003-039_T0_COL_EPI_5p_N1__CGTGTAAAGGAGTAGA-1	ColEpi	3.00956
003-039_T0_COL_EPI_5p_N1__CAGCTAAGTTCTGTTT-1	ColEpi	2.91579
003-039_T0_COL_EPI_5p_N1__AGCGTCGGTTTGACTG-1	ColEpi	0.34098
003-039_T0_COL_EPI_5p_N1__GCGGGTTCAGTATCTG-1	ColEpi	1.23686
003-039_T0_COL_EPI_5p_N1__TTAGGCACATGAGCGA-1	ColEpi	10.7086
003-039_T0_COL_EPI_5p_N1__CCTCAGTGTCCGCTGA-1	ColEpi	7.29413
003-039_T0_COL_EPI_5p_N1__GATCTAGAGCTACCTA-1	ColEpi	-0.914004
003-039_T0_COL_EPI_5p_N1__TAAACCGCAAGAAAGG-1	ColEpi	2.10843
003-039_T0_COL_EPI_5p_N1__ACATCAGTCACCTCGT-1	ColEpi	0.198836
003-039_T0_COL_EPI_5p_N1__GCACATAAGACTTGAA-1	ColEpi	-0.00975209
003-039_T0_COL_EPI_5p_N1__CAGTAACTCTGTCAAG-1	ColEpi	0.495472
003-039_T0_COL_EPI_5p_N1__CTCACACAGGCAGGTT-1	ColEpi	1.52629
003-039_T0_COL_EPI_5p_N1__CACAAACGTTTACTCT-1	ColEpi	5.40899
003-039_T0_COL_EPI_5p_N1__CAGCTAAAGGAGTTTA-1	ColEpi	6.01787
003-039_T0_COL_EPI_5p_N1__CGTGTAAAGTATCTCG-1	ColEpi	1.07878
003-039_T0_COL_EPI_5p_N1__CGGAGCTCAGCCAATT-1	ColEpi	4.93921
003-039_T0_COL_EPI_5p_N1__CCTATTAGTGAAATCA-1	ColEpi	2.93471
003-039_T0_COL_EPI_5p_N1__CGTGTCTCAAGCCTAT-1	ColEpi	0.83028
003-039_T0_COL_EPI_5p_N1__TAGGCATCAGGGTTAG-1	ColEpi	5.28775
003-039_T0_COL_EPI_5p_N1__CTGATAGTCCATGCTC-1	ColEpi	0.0138792
003-039_T0_COL_EPI_5p_N1__CCGGGATGTCTCTCTG-1	ColEpi	-0.545323
003-039_T0_COL_EPI_5p_N1__AACCATGAGCAGATCG-1	ColEpi	0.506884
003-039_T0_COL_EPI_5p_N1__GATGAGGCAAGCTGGA-1	ColEpi	0.802809
003-039_T0_COL_EPI_5p_N1__TGCGTGGAGGAGTAGA-1	ColEpi	1.3372
003-039_T0_COL_EPI_5p_N1__GGTGCGTAGGCAGGTT-1	ColEpi	-0.765587
003-039_T0_COL_EPI_5p_N1__GTGAAGGGTTAAGATG-1	ColEpi	0.00241694
003-039_T0_COL_EPI_5p_N1__CCTCTGATCAGTTGAC-1	ColEpi	-0.0129264
003-039_T0_COL_EPI_5p_N1__CTTCTCTAGGATGTAT-1	ColEpi	2.25833
003-039_T0_COL_EPI_5p_N1__TAGCCGGGTAAGGGAA-1	ColEpi	2.18829
003-039_T0_COL_EPI_5p_N1__GCGGGTTAGTAGATGT-1	ColEpi	0.983924
003-039_T0_COL_EPI_5p_N1__GCATGCGCAAGTAGTA-1	ColEpi	3.8571
003-039_T0_COL_EPI_5p_N1__TACTTACGTACTTGAC-1	ColEpi	0.502232
003-039_T0_COL_EPI_5p_N1__ATTACTCAGCGTGAGT-1	ColEpi	2.65679
003-039_T0_COL_EPI_5p_N1__AACTTTCGTGGTACAG-1	ColEpi	2.38973
003-039_T0_COL_EPI_5p_N1__GGTGAAGAGCAGGTCA-1	ColEpi	-0.560498
003-039_T0_COL_EPI_5p_N1__TGATTTCTCTATCCTA-1	ColEpi	-0.736811
003-039_T0_COL_EPI_5p_N1__AGAATAGGTACAGTTC-1	ColEpi	-0.197905
003-039_T0_COL_EPI_5p_N1__TTGGCAATCTGATACG-1	ColEpi	-0.58558
003-039_T0_COL_EPI_5p_N1__ACTTTCACAGCGTAAG-1	ColEpi	0.173525
003-039_T0_COL_EPI_5p_N1__TCCCGATAGTTCGATC-1	ColEpi	6.43573
003-039_T0_COL_EPI_5p_N1__GGATGTTCACATTTCT-1	ColEpi	0.210143
003-039_T0_COL_EPI_5p_N1__AGATCTGCACTTGGAT-1	ColEpi	-0.808423
003-039_T0_COL_EPI_5p_N1__TGGACGCGTTCTGTTT-1	ColEpi	0.242381
003-039_T0_COL_EPI_5p_N1__TAGTGGTCACAGAGGT-1	ColEpi	1.81179
003-039_T0_COL_EPI_5p_N1__CGGACGTGTTCCATGA-1	ColEpi	4.42317
003-039_T0_COL_EPI_5p_N1__AGCCTAAAGAGGTTAT-1	ColEpi	-0.882228
003-039_T0_COL_EPI_5p_N1__CCCAGTTCATGACGGA-1	ColEpi	0.683918
003-039_T0_COL_EPI_5p_N1__CGAGAAGAGGGATACC-1	ColEpi	-0.347079
003-039_T0_COL_EPI_5p_N1__CATCAGACACGCGAAA-1	ColEpi	0.94006
003-039_T0_COL_EPI_5p_N1__GTCACGGCATATGGTC-1	ColEpi	0.0293694
003-039_T0_COL_EPI_5p_N1__AACGTTGAGGCATGTG-1	ColEpi	-0.433515
003-039_T0_COL_EPI_5p_N1__AAGCCGCCAATCGGTT-1	ColEpi	0.248487
003-039_T0_COL_EPI_5p_N1__TACCTATAGTACCGGA-1	ColEpi	3.20186
003-039_T0_COL_EPI_5p_N1__AGCTCTCAGACAATAC-1	ColEpi	0.887107
003-039_T0_COL_EPI_5p_N1__CCATGTCAGTTACCCA-1	ColEpi	-0.855003
003-039_T0_COL_EPI_5p_N1__AGCCTAACAGTCCTTC-1	ColEpi	1.27384
003-039_T0_COL_EPI_5p_N1__TTGCCGTGTCTGCAAT-1	ColEpi	6.381
003-039_T0_COL_EPI_5p_N1__GCGACCATCCAAACTG-1	ColEpi	3.58765
003-039_T0_COL_EPI_5p_N1__GAACGGATCTCCAACC-1	ColEpi	1.18527
003-039_T0_COL_EPI_5p_N1__GATCGTACACGTGAGA-1	ColEpi	-0.977156
003-039_T0_COL_EPI_5p_N1__AGAGCGACACTGCCAG-1	ColEpi	1.60597
003-039_T0_COL_EPI_5p_N1__GCGGGTTTCAGGTTCA-1	ColEpi	2.31944
003-039_T0_COL_EPI_5p_N1__GCGAGAAAGAATCTCC-1	ColEpi	6.81297
003-039_T0_COL_EPI_5p_N1__CGAGCACTCGCTTAGA-1	ColEpi	2.75295
003-039_T0_COL_EPI_5p_N1__ACGGGTCCAGTCAGAG-1	ColEpi	0.476326
003-039_T0_COL_EPI_5p_N1__CGTTAGATCGACGGAA-1	ColEpi	-0.120994
003-039_T0_COL_EPI_5p_N1__CACATAGGTTAAGATG-1	ColEpi	8.15905
003-039_T0_COL_EPI_5p_N1__TGGTTCCCATACGCTA-1	ColEpi	1.61338
003-039_T0_COL_EPI_5p_N1__ACAGCTATCATATCGG-1	ColEpi	0.390454
003-039_T0_COL_EPI_5p_N1__GATGAGGAGGCAGTCA-1	ColEpi	-0.219349
003-039_T0_COL_EPI_5p_N1__TCCACACGTCCAACTA-1	ColEpi	-0.439147
003-039_T0_COL_EPI_5p_N1__GTCCTCAGTGTTGGGA-1	ColEpi	-0.18293
003-039_T0_COL_EPI_5p_N1__CTAGTGAAGTGCGTGA-1	ColEpi	-0.502377
003-039_T0_COL_EPI_5p_N1__ACGCAGCGTACTCTCC-1	ColEpi	-0.36993
003-039_T0_COL_EPI_5p_N1__TCAGCAATCTACTTAC-1	ColEpi	-0.0877629
003-039_T0_COL_EPI_5p_N1__ATTCTACGTGTGACCC-1	ColEpi	2.98993
003-039_T0_COL_EPI_5p_N1__GACGTGCTCAACTCTT-1	ColEpi	4.98384
003-039_T0_COL_EPI_5p_N1__GATGAGGGTCATACTG-1	ColEpi	1.04691
003-039_T0_COL_EPI_5p_N1__CACCACTTCAGAGCTT-1	ColEpi	0.0128749
003-039_T0_COL_EPI_5p_N1__GCTGCGACACAGACAG-1	ColEpi	1.63397
003-039_T0_COL_EPI_5p_N1__GGCAATTGTACAGTGG-1	ColEpi	1.6766
003-039_T0_COL_EPI_5p_N1__GTCCTCACAGTTCATG-1	ColEpi	-0.109519
003-039_T0_COL_EPI_5p_N1__ACTGAGTGTTACAGAA-1	ColEpi	0.246893
003-039_T0_COL_EPI_5p_N1__TAGCCGGTCATTTGGG-1	ColEpi	8.43425
003-039_T0_COL_EPI_5p_N1__TGGGAAGTCCTAGGGC-1	ColEpi	2.04999
003-039_T0_COL_EPI_5p_N1__CGGACTGTCGGAAATA-1	ColEpi	2.53162
003-039_T0_COL_EPI_5p_N1__CAGCCGATCCACTGGG-1	ColEpi	3.03912
003-039_T0_COL_EPI_5p_N1__GTGTTAGCACATGTGT-1	ColEpi	-0.288134
003-039_T0_COL_EPI_5p_N1__ATTTCTGCACCGAAAG-1	ColEpi	4.61345
003-039_T0_COL_EPI_5p_N1__CTTAACTTCGAATGCT-1	ColEpi	2.63428
003-039_T0_COL_EPI_5p_N1__CCGTTCAAGCTAACTC-1	ColEpi	1.43207
003-039_T0_COL_EPI_5p_N1__AGTCTTTCACTGAAGG-1	ColEpi	0.263497
003-039_T0_COL_EPI_5p_N1__CACATTTCAAGTAGTA-1	ColEpi	2.88321
003-039_T0_COL_EPI_5p_N1__CGCCAAGGTCAGAGGT-1	ColEpi	0.145014
003-039_T0_COL_EPI_5p_N1__GCGCAACAGAGTAATC-1	ColEpi	0.222368
003-039_T0_COL_EPI_5p_N1__CTGCTGTAGGATTCGG-1	ColEpi	-0.371369
003-039_T0_COL_EPI_5p_N1__TACACGATCTAAGCCA-1	ColEpi	4.03188
003-039_T0_COL_EPI_5p_N1__CCTAAAGAGCTGAAAT-1	ColEpi	2.39376
003-039_T0_COL_EPI_5p_N1__CTACACCTCTGCGTAA-1	ColEpi	2.50432
003-039_T0_COL_EPI_5p_N1__CCATGTCAGGCGATAC-1	ColEpi	2.70668
003-039_T0_COL_EPI_5p_N1__AGATTGCAGCCAGGAT-1	ColEpi	1.35486
003-039_T0_COL_EPI_5p_N1__AACTCCCCACTTACGA-1	ColEpi	0.00612861
003-039_T0_COL_EPI_5p_N1__TGAGAGGTCGGTTAAC-1	ColEpi	-0.545329
003-039_T0_COL_EPI_5p_N1__CGTCACTGTACTTAGC-1	ColEpi	1.74555
003-039_T0_COL_EPI_5p_N1__CTACATTAGCTGCAAG-1	ColEpi	1.20586
003-039_T0_COL_EPI_5p_N1__TTCTCAACACTGCCAG-1	ColEpi	-0.531689
003-039_T0_COL_EPI_5p_N1__TCAACGAAGGACAGCT-1	ColEpi	-0.838776
003-039_T0_COL_EPI_5p_N1__AGAATAGAGACTAGAT-1	ColEpi	0.918826
003-039_T0_COL_EPI_5p_N1__CGATGGCTCCTAAGTG-1	ColEpi	0.993706
003-039_T0_COL_EPI_5p_N1__CACCAGGAGAGGGCTT-1	ColEpi	-0.997346
003-039_T0_COL_EPI_5p_N1__CTGAAACTCGTACCGG-1	ColEpi	-0.399663
003-039_T0_COL_EPI_5p_N1__GCACATAAGGGTTTCT-1	ColEpi	0.15614
003-039_T0_COL_EPI_5p_N1__AGACGTTGTTTGACAC-1	ColEpi	0.609093
003-039_T0_COL_EPI_5p_N1__CATTATCCAATCTACG-1	ColEpi	-0.220617
003-039_T0_COL_EPI_5p_N1__AAGGCAGCAACACGCC-1	ColEpi	1.34449
003-039_T0_COL_EPI_5p_N1__ATTATCCGTTGCGCAC-1	ColEpi	2.57966
003-039_T0_COL_EPI_5p_N1__GTACTCCGTATTACCG-1	ColEpi	1.62151
003-039_T0_COL_EPI_5p_N1__ATGGGAGCATGTCGAT-1	ColEpi	-0.204748
003-039_T0_COL_EPI_5p_N1__TTAGGCAGTGGTACAG-1	ColEpi	2.1746
003-039_T0_COL_EPI_5p_N1__ACGCCAGAGTTGTCGT-1	ColEpi	1.83483
003-039_T0_COL_EPI_5p_N1__GTACTCCTCTGGCGAC-1	ColEpi	1.74191
003-039_T0_COL_EPI_5p_N1__CTGATCCAGAAGATTC-1	ColEpi	-0.0173823
003-039_T0_COL_EPI_5p_N1__ATGCGATCAAGGGTCA-1	ColEpi	2.10424
003-042_T0_COL_LP_5p_N1__TACGGATGTAGCGTAG-1	ColEpi	4.4269
003-042_T0_COL_LP_5p_N1__CGCCAAGTCGGACAAG-1	ColEpi	3.41792
003-042_T0_COL_LP_5p_N1__ATGGGAGCATAGAAAC-1	ColEpi	4.13654
003-042_T0_COL_LP_5p_N1__CACACAACAATGTTGC-1	ColEpi	4.64103
003-042_T0_COL_LP_5p_N1__ACTGATGAGATGCCAG-1	ColEpi	3.33328
003-042_T0_COL_LP_5p_N1__GCCAAATGTCAACTGT-1	ColEpi	5.5738
003-042_T0_COL_LP_5p_N1__CCACTACCATCAGTCA-1	ColEpi	2.83529
003-042_T0_COL_LP_5p_N1__TTAGGACGTGAGGGTT-1	ColEpi	3.20846
003-042_T0_COL_LP_5p_N1__TGACGGCGTCTGCGGT-1	ColEpi	4.88263
003-042_T0_COL_LP_5p_N1__AGGGATGAGACAGAGA-1	ColEpi	3.92292
003-042_T0_COL_LP_5p_N1__CAGCGACCAGCCTATA-1	ColEpi	7.38507
003-042_T0_COL_LP_5p_N1__GGATGTTCAATTCCTT-1	ColEpi	4.6778
003-042_T0_COL_LP_5p_N1__AACTCTTCATCCTAGA-1	ColEpi	4.1283
003-042_T0_COL_LP_5p_N1__GTCACAAGTTCTGGTA-1	ColEpi	5.55726
003-042_T0_COL_LP_5p_N1__ACAGCTAAGACAGAGA-1	ColEpi	5.60157
003-042_T0_COL_LP_5p_N1__ACTATCTGTAAACCTC-1	ColEpi	4.83734
003-042_T0_COL_LP_5p_N1__GAACGGAGTGCACCAC-1	ColEpi	5.93875
003-042_T0_COL_LP_5p_N1__CCGGTAGGTTAAGTAG-1	ColEpi	6.73094
003-042_T0_COL_LP_5p_N1__GTTACAGTCCACGCAG-1	ColEpi	2.72105
003-042_T0_COL_LP_5p_N1__TCAGCTCTCAGAAATG-1	ColEpi	2.49755
003-042_T0_COL_LP_5p_N1__GTAACTGTCTGGCGTG-1	ColEpi	4.93443
003-042_T0_COL_LP_5p_N1__TACAGTGCACACTGCG-1	ColEpi	6.92234
003-042_T0_COL_LP_5p_N1__CTCAGAACACGGACAA-1	ColEpi	2.38894
003-042_T0_COL_LP_5p_N1__TCTCTAACAGTCGATT-1	ColEpi	4.99723
003-042_T0_COL_LP_5p_N1__ATGCGATTCAAACCAC-1	ColEpi	8.00211
003-042_T0_COL_LP_5p_N1__CGGCTAGAGCTCTCGG-1	ColEpi	6.34362
003-042_T0_COL_LP_5p_N1__GTGTGCGCAATGACCT-1	ColEpi	3.12219
003-042_T0_COL_LP_5p_N1__ATTGGACAGCAATCTC-1	ColEpi	2.97389
003-042_T0_COL_LP_5p_N1__GTCACAAAGCGATTCT-1	ColEpi	6.6308
003-042_T0_COL_LP_5p_N1__TGACAACCAACACCCG-1	ColEpi	4.93423
003-042_T0_COL_LP_5p_N1__CAAGTTGAGCCAGGAT-1	ColEpi	2.89699
003-042_T0_COL_LP_5p_N1__CCAATCCAGAATAGGG-1	ColEpi	3.46851
003-042_T0_COL_LP_5p_N1__AGTGAGGGTCCCTACT-1	ColEpi	4.02778
003-042_T0_COL_LP_5p_N1__CAAGAAAAGCTCTCGG-1	ColEpi	3.88726
003-042_T0_COL_LP_5p_N1__AGATCTGGTCGCCATG-1	ColEpi	4.45841
003-042_T0_COL_LP_5p_N1__GTGTGCGGTCTAGTGT-1	ColEpi	5.48499
003-042_T0_COL_LP_5p_N1__GCAATCAAGACTACAA-1	ColEpi	2.60818
003-042_T0_COL_LP_5p_N1__GTCACAATCTGCGTAA-1	ColEpi	4.34404
003-042_T0_COL_LP_5p_N1__CACACTCGTCATTAGC-1	ColEpi	1.05589
003-042_T0_COL_LP_5p_N1__ACATCAGAGGCATGGT-1	ColEpi	3.63637
003-042_T0_COL_LP_5p_N1__CACAAACCACTGTTAG-1	ColEpi	5.23221
003-042_T0_COL_LP_5p_N1__CCCAGTTGTCGTGGCT-1	ColEpi	4.25433
003-042_T0_COL_LP_5p_N1__GCAATCACATGTAGTC-1	ColEpi	7.58793
003-042_T0_COL_LP_5p_N1__TGTGGTATCTCCAACC-1	ColEpi	6.05717
003-042_T0_COL_LP_5p_N1__CTAATGGGTCTAGGTT-1	ColEpi	3.72446
003-042_T0_COL_LP_5p_N1__CCTTTCTGTCTGATTG-1	ColEpi	3.67108
003-042_T0_COL_LP_5p_N1__AACACGTAGGATGTAT-1	ColEpi	7.17928
003-042_T0_COL_LP_5p_N1__CAGCTAATCAGGCAAG-1	ColEpi	4.76703
003-042_T0_COL_LP_5p_N1__GGACGTCCACTGCCAG-1	ColEpi	3.46409
003-042_T0_COL_LP_5p_N1__CACACAAGTGAGTGAC-1	ColEpi	17.4826
003-042_T0_COL_LP_5p_N1__TACGGATGTCATACTG-1	ColEpi	1.96731
003-042_T0_COL_LP_5p_N1__CATCAGAGTCTACCTC-1	ColEpi	2.71091
003-042_T0_COL_LP_5p_N1__AGCGTATAGTACTTGC-1	ColEpi	9.26823
003-042_T0_COL_LP_5p_N1__GTAACTGTCGCGGATC-1	ColEpi	4.35057
003-042_T0_COL_LP_5p_N1__GTCAAGTGTGCAGACA-1	ColEpi	2.70701
003-042_T0_COL_LP_5p_N1__AACACGTCATCCAACA-1	ColEpi	1.90358
003-042_T0_COL_LP_5p_N1__AACGTTGCAATGCCAT-1	ColEpi	4.36797
003-042_T0_COL_LP_5p_N1__CTCGTACTCTCTGTCG-1	ColEpi	4.80488
003-042_T0_COL_LP_5p_N1__CGAACATCATGGTCTA-1	ColEpi	6.32502
003-042_T0_COL_LP_5p_N1__GACGGCTGTCAGGACA-1	ColEpi	2.09518
003-042_T0_COL_LP_5p_N1__GCTGGGTGTATGAAAC-1	ColEpi	7.08406
003-042_T0_COL_LP_5p_N1__CAGATCACAGCTTCGG-1	ColEpi	3.26198
003-042_T0_COL_LP_5p_N1__TGAAAGATCCCAAGTA-1	ColEpi	4.57283
003-042_T0_COL_LP_5p_N1__ATGTGTGAGTTCCACA-1	ColEpi	2.89453
003-042_T0_COL_LP_5p_N1__CGTAGCGTCCGTAGTA-1	ColEpi	6.12752
003-042_T0_COL_LP_5p_N1__GAGGTGATCCGTCAAA-1	ColEpi	3.97453
003-042_T0_COL_LP_5p_N1__GGATGTTAGCACAGGT-1	ColEpi	10.6267
003-042_T0_COL_LP_5p_N1__GATCAGTGTTTAGCTG-1	ColEpi	4.36728
003-042_T0_COL_LP_5p_N1__GTCACGGGTGTCTGAT-1	ColEpi	3.91568
003-042_T0_COL_LP_5p_N1__ACACCGGGTCAATACC-1	ColEpi	8.40068
003-042_T0_COL_LP_5p_N1__AGTCTTTTCCAATGGT-1	ColEpi	1.69314
003-042_T0_COL_LP_5p_N1__TAGACCACACCAGATT-1	ColEpi	1.4316
003-042_T0_COL_LP_5p_N1__GTCTCGTCATGTTGAC-1	ColEpi	7.03732
003-042_T0_COL_LP_5p_N1__AAGGCAGAGTCGCCGT-1	ColEpi	2.65643
003-042_T0_COL_LP_5p_N1__GGGAGATGTGTTAAGA-1	ColEpi	1.64637
003-042_T0_COL_LP_5p_N1__CCTAGCTAGAGACGAA-1	ColEpi	5.85776
003-042_T0_COL_LP_5p_N1__TTGCCGTTCGTCTGCT-1	ColEpi	2.95488
003-042_T0_COL_LP_5p_N1__GAAGCAGCAAGACACG-1	ColEpi	3.27136
003-042_T0_COL_LP_5p_N1__GAATGAACACTAGTAC-1	ColEpi	3.77127
003-042_T0_COL_LP_5p_N1__TTGACTTAGTGTGGCA-1	ColEpi	8.91789
003-042_T0_COL_LP_5p_N1__CTCACACTCACCTTAT-1	ColEpi	2.04338
003-042_T0_COL_LP_5p_N1__TCAGATGGTCCGTCAG-1	ColEpi	4.31819
003-042_T0_COL_LP_5p_N1__GTTAAGCAGTCCGTAT-1	ColEpi	5.59413
003-042_T0_COL_LP_5p_N1__CATGGCGCATCACGAT-1	ColEpi	4.54011
003-042_T0_COL_LP_5p_N1__TGAGCATCATGGGACA-1	ColEpi	4.78983
003-042_T0_COL_LP_5p_N1__CTAATGGTCAGCGATT-1	ColEpi	3.73727
003-042_T0_COL_LP_5p_N1__TACTTGTAGCAGATCG-1	ColEpi	2.05002
003-042_T0_COL_LP_5p_N1__GTCCTCACATGCCCGA-1	ColEpi	4.23729
003-042_T0_COL_LP_5p_N1__GGATGTTAGAGTCGGT-1	ColEpi	4.94274
003-042_T0_COL_LP_5p_N1__ACTTGTTAGTAGCGGT-1	ColEpi	4.69183
003-042_T0_COL_LP_5p_N1__GATGCTAGTCTCGTTC-1	ColEpi	2.51468
003-042_T0_COL_LP_5p_N1__CTCGGAGAGTGTCTCA-1	ColEpi	5.52404
003-042_T0_COL_LP_5p_N1__GTTAAGCGTAGCTTGT-1	ColEpi	5.86474
003-042_T0_COL_LP_5p_N1__TCACGAAAGTGCTGCC-1	ColEpi	6.16868
003-042_T0_COL_LP_5p_N1__TCGTAGAAGACCTTTG-1	ColEpi	3.7751
003-042_T0_COL_LP_5p_N1__TGAGCATCACAGTCGC-1	ColEpi	2.57374
003-042_T0_COL_LP_5p_N1__TCGGTAACAAAGCAAT-1	ColEpi	3.43417
003-042_T0_COL_LP_5p_N1__TTCGAAGAGTAGGTGC-1	ColEpi	4.35041
003-042_T0_COL_LP_5p_N1__GATGAAAAGCAACGGT-1	ColEpi	2.73189
003-042_T0_COL_LP_5p_N1__GGGATGAAGTTAGGTA-1	ColEpi	2.24256
003-042_T0_COL_LP_5p_N1__ATCCACCCATCTATGG-1	ColEpi	5.80332
003-042_T0_COL_LP_5p_N1__CTTAGGATCTGGTTCC-1	ColEpi	4.16471
003-042_T0_COL_LP_5p_N1__GGGCACTAGCAAATCA-1	ColEpi	3.91803
003-042_T0_COL_LP_5p_N1__TAGTTGGGTGAGGCTA-1	ColEpi	7.43973
003-042_T0_COL_LP_5p_N1__CCACGGAGTCGCCATG-1	ColEpi	3.45778
003-042_T0_COL_LP_5p_N1__TATTACCAGCTGTTCA-1	ColEpi	2.03402
003-042_T0_COL_LP_5p_N1__GTGCAGCAGCGATGAC-1	ColEpi	6.15329
003-042_T0_COL_LP_5p_N1__GTGCGGTTCACCACCT-1	ColEpi	2.34222
003-042_T0_COL_LP_5p_N1__ACGGCCAAGCCCAACC-1	ColEpi	6.33311
003-042_T0_COL_LP_5p_N1__ACGAGCCCACGGCTAC-1	ColEpi	2.81117
003-042_T0_COL_LP_5p_N1__CTCGAGGGTTCGCGAC-1	ColEpi	3.14952
003-042_T0_COL_LP_5p_N1__CAAGTTGTCGATGAGG-1	ColEpi	4.07359
003-042_T0_COL_LP_5p_N1__TAGTTGGCACATTAGC-1	ColEpi	6.83557
003-042_T0_COL_LP_5p_N1__AAGGCAGTCGAGCCCA-1	ColEpi	4.60221
003-042_T0_COL_LP_5p_N1__AGGGTGATCCGCATAA-1	ColEpi	4.59864
003-042_T0_COL_LP_5p_N1__GGAATAAGTGTAAGTA-1	ColEpi	3.86421
003-042_T0_COL_LP_5p_N1__AGATCTGAGGTGCAAC-1	ColEpi	6.09614
003-042_T0_COL_LP_5p_N1__ACTGTCCAGGGTATCG-1	ColEpi	3.26472
003-042_T0_COL_LP_5p_N1__ACGCCAGGTTGAGTTC-1	ColEpi	5.97102
003-042_T0_COL_LP_5p_N1__TAGCCGGGTCGCCATG-1	ColEpi	3.88979
003-042_T0_COL_LP_5p_N1__CCACGGAGTATTAGCC-1	ColEpi	2.97424
003-042_T0_COL_LP_5p_N1__AGGGTGACAGGACGTA-1	ColEpi	4.66763
003-042_T0_COL_LP_5p_N1__CGATGGCAGGCCCTCA-1	ColEpi	2.61552
003-042_T0_COL_LP_5p_N1__TGACGGCAGAGTCTGG-1	ColEpi	4.77674
003-042_T0_COL_LP_5p_N1__CATCGAAAGGTGATAT-1	ColEpi	1.88192
003-042_T0_COL_LP_5p_N1__TCTTCGGTCGTTTAGG-1	ColEpi	3.29678
003-042_T0_COL_LP_5p_N1__CTCTGGTAGACACGAC-1	ColEpi	3.58904
003-042_T0_COL_LP_5p_N1__CACCTTGGTATGCTTG-1	ColEpi	1.94863
003-042_T0_COL_LP_5p_N1__TCGTACCCAGGACCCT-1	ColEpi	4.09413
003-042_T0_COL_LP_5p_N1__TCATTACAGGCTCTTA-1	ColEpi	2.69229
003-042_T0_COL_LP_5p_N1__ATCGAGTGTTCGTGAT-1	ColEpi	2.64992
003-042_T0_COL_LP_5p_N1__GCGACCAGTGTTGAGG-1	ColEpi	2.76263
003-042_T0_COL_LP_5p_N1__TGGGAAGAGATGCGAC-1	ColEpi	4.17698
003-042_T0_COL_LP_5p_N1__GGGAATGGTGATGCCC-1	ColEpi	2.52072
003-042_T0_COL_LP_5p_N1__TGACGGCTCCCTCTTT-1	ColEpi	3.00535
003-042_T0_COL_LP_5p_N1__CACAGGCAGTGTACGG-1	ColEpi	5.5349
003-042_T0_COL_LP_5p_N1__CCCAATCGTATAAACG-1	ColEpi	6.06649
003-042_T0_COL_LP_5p_N1__TGCCCATAGGCTCTTA-1	ColEpi	3.44103
003-042_T0_COL_LP_5p_N1__CTACACCAGTTAGCGG-1	ColEpi	2.6915
003-042_T0_COL_LP_5p_N1__GCGAGAATCTCTAAGG-1	ColEpi	3.68622
003-042_T0_COL_LP_5p_N1__CTACACCGTACTCTCC-1	ColEpi	7.8506
003-042_T0_COL_LP_5p_N1__CTACGTCCATTGTGCA-1	ColEpi	2.3264
003-042_T0_COL_LP_5p_N1__GAACCTATCGCATGGC-1	ColEpi	6.53045
003-042_T0_COL_LP_5p_N1__CTAGAGTAGTGAAGTT-1	ColEpi	2.71053
003-042_T0_COL_LP_5p_N1__TAGCCGGGTATTCTCT-1	ColEpi	4.93687
003-042_T0_COL_LP_5p_N1__AAGTCTGAGCGTTCCG-1	ColEpi	2.17116
003-042_T0_COL_LP_5p_N1__GTTCATTTCCGCATCT-1	ColEpi	4.61287
003-042_T0_COL_LP_5p_N1__GCAATCAAGAGCAATT-1	ColEpi	6.21605
003-042_T0_COL_LP_5p_N1__CATCAAGCACGGTAAG-1	ColEpi	2.77234
003-042_T0_COL_LP_5p_N1__CCATGTCAGCCCGAAA-1	ColEpi	2.29132
003-042_T0_COL_LP_5p_N1__CTTTGCGGTCAACTGT-1	ColEpi	4.41817
003-042_T0_COL_LP_5p_N1__CCGTACTAGGTCATCT-1	ColEpi	11.4848
003-042_T0_COL_LP_5p_N1__CCTACCATCCGTCATC-1	ColEpi	2.75722
003-042_T0_COL_LP_5p_N1__CGAGCACCACTCAGGC-1	ColEpi	3.87231
003-042_T0_COL_LP_5p_N1__CTCACACCACCACGTG-1	ColEpi	3.51167
003-042_T0_COL_LP_5p_N1__GTCGGGTGTGTGAAAT-1	ColEpi	4.59339
003-042_T0_COL_LP_5p_N1__ATCCACCTCCTCCTAG-1	ColEpi	8.50781
003-042_T0_COL_LP_5p_N1__TCTGAGAGTAACGTTC-1	ColEpi	2.00428
003-042_T0_COL_LP_5p_N1__TCTTCGGCATTCCTGC-1	ColEpi	7.36514
003-042_T0_COL_LP_5p_N1__GGCGACTCAGTAACGG-1	ColEpi	3.43765
003-042_T0_COL_LP_5p_N1__GAACCTAGTATATCCG-1	ColEpi	2.11512
003-042_T0_COL_LP_5p_N1__ACTGCTCTCCACGAAT-1	ColEpi	2.16419
003-042_T0_COL_LP_5p_N1__ACTGAGTGTCTCCATC-1	ColEpi	6.29247
003-042_T0_COL_LP_5p_N1__GTAACGTCAAGAAAGG-1	ColEpi	1.66646
003-042_T0_COL_LP_5p_N1__GCGGGTTCAAGCCTAT-1	ColEpi	5.36276
003-042_T0_COL_LP_5p_N1__ACGGGTCAGTGTCCCG-1	ColEpi	5.10533
003-042_T0_COL_LP_5p_N1__CTCGTACAGGCATGGT-1	ColEpi	5.52515
003-042_T0_COL_LP_5p_N1__GGCCGATCATCCTAGA-1	ColEpi	17.5081
003-042_T0_COL_LP_5p_N1__CACACAACACAAGTAA-1	ColEpi	8.18622
003-042_T0_COL_LP_5p_N1__GGCAATTGTAATCGTC-1	ColEpi	2.94546
003-042_T0_COL_LP_5p_N1__TCTGGAATCACTATTC-1	ColEpi	6.62892
003-042_T0_COL_LP_5p_N1__CAACCTCAGGCATGGT-1	ColEpi	6.77391
003-042_T0_COL_LP_5p_N1__ACTGAGTTCGACAGCC-1	ColEpi	3.20005
003-042_T0_COL_LP_5p_N1__GGTGAAGAGCATGGCA-1	ColEpi	6.26917
003-042_T0_COL_LP_5p_N1__GCAGCCATCTCTAAGG-1	ColEpi	15.7443
003-042_T0_COL_LP_5p_N1__GACGTGCTCGCCAAAT-1	ColEpi	4.24999
003-042_T0_COL_LP_5p_N1__ACCTTTAGTCTGGTCG-1	ColEpi	4.47281
003-042_T0_COL_LP_5p_N1__CTTAACTCAGATCTGT-1	ColEpi	2.44942
003-042_T0_COL_LP_5p_N1__ACGAGCCTCTTGAGGT-1	ColEpi	7.11434
003-042_T0_COL_LP_5p_N1__ACAGCCGTCATCTGTT-1	ColEpi	3.22893
003-042_T0_COL_LP_5p_N1__ACTTTCACACCAGATT-1	ColEpi	5.31241
003-042_T0_COL_LP_5p_N1__GAATGAATCGGTGTCG-1	ColEpi	2.4958
003-042_T0_COL_LP_5p_N1__TTAGTTCTCTGGCGTG-1	ColEpi	1.84404
003-042_T0_COL_LP_5p_N1__CATCAGACATGTCTCC-1	ColEpi	3.30064
003-042_T0_COL_LP_5p_N1__CTGATCCGTTACGCGC-1	ColEpi	4.09954
003-042_T0_COL_LP_5p_N1__TGCTACCTCCTCCTAG-1	ColEpi	5.64214
003-042_T0_COL_LP_5p_N1__GTATTCTTCTCAAGTG-1	ColEpi	3.19688
003-042_T0_COL_LP_5p_N1__GCTTGAAGTATGAATG-1	ColEpi	4.42541
003-042_T0_COL_LP_5p_N1__TAAACCGGTATATCCG-1	ColEpi	4.90193
003-042_T0_COL_LP_5p_N1__GCGCAGTTCCAACCAA-1	ColEpi	3.02929
003-042_T0_COL_LP_5p_N1__AGTTGGTAGAGCCTAG-1	ColEpi	2.65343
003-042_T0_COL_LP_5p_N1__CCTTCCCTCAGCATGT-1	ColEpi	5.96701
003-042_T0_COL_LP_5p_N1__CTACATTGTTGATTCG-1	ColEpi	5.0499
003-042_T0_COL_LP_5p_N1__CAAGTTGAGTAGTGCG-1	ColEpi	1.78763
003-042_T0_COL_LP_5p_N1__GGTATTGTCCTGTAGA-1	ColEpi	3.10001
003-042_T0_COL_LP_5p_N1__TCAGATGCATCCCATC-1	ColEpi	6.6056
003-042_T0_COL_LP_5p_N1__CTAGTGAAGCCCAGCT-1	ColEpi	4.7523
003-042_T0_COL_LP_5p_N1__AGGGAGTTCTCGCTTG-1	ColEpi	3.46311
003-042_T0_COL_LP_5p_N1__GGGCATCTCTCAAACG-1	ColEpi	5.06223
003-042_T0_COL_LP_5p_N1__TGACTAGAGACAGGCT-1	ColEpi	5.77205
003-042_T0_COL_LP_5p_N1__GCTGCAGAGAAACCGC-1	ColEpi	4.24397
003-042_T0_COL_LP_5p_N1__TCCCGATAGGTGTGGT-1	ColEpi	3.49218
003-042_T0_COL_LP_5p_N1__CAACCTCAGAGGACGG-1	ColEpi	3.94662
003-042_T0_COL_LP_5p_N1__TGATTTCTCGGTTCGG-1	ColEpi	3.91635
003-042_T0_COL_LP_5p_N1__AGAGCGACACAAGTAA-1	ColEpi	0.79485
003-042_T0_COL_LP_5p_N1__ACGGGCTCAGGAATGC-1	ColEpi	4.24566
003-042_T0_COL_LP_5p_N1__CTCTGGTTCTTACCTA-1	ColEpi	6.2216
003-042_T0_COL_LP_5p_N1__ACACTGAAGGCTCAGA-1	ColEpi	6.83324
003-042_T0_COL_LP_5p_N1__TAAACCGTCATGCTCC-1	ColEpi	2.27844
003-042_T0_COL_LP_5p_N1__TCTGGAAAGACGCAAC-1	ColEpi	1.04442
003-042_T0_COL_LP_5p_N1__TACCTTAAGTTAGGTA-1	ColEpi	2.33862
003-042_T0_COL_LP_5p_N1__CGTTCTGAGAAACGAG-1	ColEpi	4.74798
003-042_T0_COL_LP_5p_N1__TCGGTAAGTGCCTGCA-1	ColEpi	4.20505
003-042_T0_COL_LP_5p_N1__ATCATGGTCTGCTTGC-1	ColEpi	4.66691
003-042_T0_COL_LP_5p_N1__GTGGGTCGTAAGGGCT-1	ColEpi	4.38803
003-042_T0_COL_LP_5p_N1__CAGAATCCATGCGCAC-1	ColEpi	7.52515
003-042_T0_COL_LP_5p_N1__CGGAGCTCAATGGATA-1	ColEpi	3.51267
003-042_T0_COL_LP_5p_N1__CGATCGGGTCTGATCA-1	ColEpi	4.71432
003-042_T0_COL_LP_5p_N1__CTTCTCTAGCCAGAAC-1	ColEpi	7.11338
003-042_T0_COL_LP_5p_N1__GCATGTAAGGCAGTCA-1	ColEpi	5.34401
003-042_T0_COL_LP_5p_N1__GTAGTCAAGTGGTCCC-1	ColEpi	2.47555
003-042_T0_COL_LP_5p_N1__TGACAACCACTTAAGC-1	ColEpi	4.33988
003-042_T0_COL_LP_5p_N1__GGGCACTTCAGGCGAA-1	ColEpi	11.8894
003-042_T0_COL_LP_5p_N1__CTACATTGTCCAAGTT-1	ColEpi	1.46111
003-042_T0_COL_LP_5p_N1__ACATACGCAGTATCTG-1	ColEpi	2.04712
003-042_T0_COL_LP_5p_N1__TCAGCAACATCGATTG-1	ColEpi	10.3031
003-042_T0_COL_LP_5p_N1__GTAACTGTCGTTGCCT-1	ColEpi	2.55304
003-042_T0_COL_LP_5p_N1__CTGCCTACATTTCAGG-1	ColEpi	4.47867
003-042_T0_COL_LP_5p_N1__TTCGAAGGTCCCTACT-1	ColEpi	1.44934
003-042_T0_COL_LP_5p_N1__TACTTGTAGGGTGTTG-1	ColEpi	5.36271
003-042_T0_COL_LP_5p_N1__ATGTGTGTCGGAGCAA-1	ColEpi	5.29665
003-042_T0_COL_LP_5p_N1__ATAAGAGGTTAAGGGC-1	ColEpi	4.60626
003-042_T0_COL_LP_5p_N1__CTCGGGAAGAGATGAG-1	ColEpi	3.73821
003-042_T0_COL_LP_5p_N1__CGTAGCGCACATTAGC-1	ColEpi	4.26706
003-042_T0_COL_LP_5p_N1__TTAGTTCTCACGAAGG-1	ColEpi	2.85602
003-042_T0_COL_LP_5p_N1__CACCTTGTCTAACTGG-1	ColEpi	4.15824
003-042_T0_COL_LP_5p_N1__GAGCAGATCAAGCCTA-1	ColEpi	3.9869
003-042_T0_COL_LP_5p_N1__CATCGAATCCATGAAC-1	ColEpi	3.98315
003-042_T0_COL_LP_5p_N1__GTGAAGGGTCAATGTC-1	ColEpi	7.15464
003-042_T0_COL_LP_5p_N1__TGGGAAGTCCAAAGTC-1	ColEpi	1.61049
003-042_T0_COL_LP_5p_N1__ATCCGAAAGTCATGCT-1	ColEpi	2.97103
003-042_T0_COL_LP_5p_N1__CCTATTATCTCAAACG-1	ColEpi	3.39524
003-042_T0_COL_LP_5p_N1__GAGCAGACATGACATC-1	ColEpi	1.37501
003-042_T0_COL_LP_5p_N1__CATATTCAGCCGATTT-1	ColEpi	3.63774
003-042_T0_COL_LP_5p_N1__CGCGGTAAGCTCTCGG-1	ColEpi	3.8293
003-042_T0_COL_LP_5p_N1__CGTTGGGTCCGTCATC-1	ColEpi	4.57117
003-042_T0_COL_LP_5p_N1__TACACGAAGCAACGGT-1	ColEpi	3.3118
003-042_T0_COL_LP_5p_N1__CATGGCGCATCCAACA-1	ColEpi	3.29352
003-042_T0_COL_LP_5p_N1__AAGCCGCAGAAACCTA-1	ColEpi	3.05088
003-042_T0_COL_LP_5p_N1__CCTACACAGGATTCGG-1	ColEpi	6.57588
003-042_T0_COL_LP_5p_N1__CATATGGCATTGCGGC-1	ColEpi	7.4517
003-042_T0_COL_LP_5p_N1__GAGGTGAAGTAGGCCA-1	ColEpi	1.33196
003-042_T0_COL_LP_5p_N1__CGTCAGGCAGGGAGAG-1	ColEpi	4.72114
003-042_T0_COL_LP_5p_N1__CATATGGCAAAGGCGT-1	ColEpi	3.6023
003-042_T0_COL_LP_5p_N1__TGCCCTAGTGTGAAAT-1	ColEpi	12.6493
003-042_T0_COL_LP_5p_N1__TGCGGGTGTTCCAACA-1	ColEpi	2.58963
003-042_T0_COL_LP_5p_N1__ACTGAGTTCTGCGACG-1	ColEpi	3.02552
003-042_T0_COL_LP_5p_N1__CGGACACAGTGTGGCA-1	ColEpi	3.26003
003-042_T0_COL_LP_5p_N1__TAGGCATTCCTAAGTG-1	ColEpi	4.62033
003-042_T0_COL_LP_5p_N1__AGGGTGACAATGGAAT-1	ColEpi	8.83401
003-042_T0_COL_LP_5p_N1__CATCAGACAAATCCGT-1	ColEpi	1.50925
003-042_T0_COL_LP_5p_N1__GAGGTGATCGGAAACG-1	ColEpi	4.08857
003-042_T0_COL_LP_5p_N1__CAGCCGAAGTGTCTCA-1	ColEpi	4.25539
003-042_T0_COL_LP_5p_N1__AAAGTAGAGATCTGAA-1	ColEpi	1.76937
003-042_T0_COL_LP_5p_N1__CGGAGTCTCGAGCCCA-1	ColEpi	3.10982
003-042_T0_COL_LP_5p_N1__CTCGGAGTCTCTTATG-1	ColEpi	3.02028
003-042_T0_COL_LP_5p_N1__GTAGGCCTCAGTACGT-1	ColEpi	2.51856
003-042_T0_COL_LP_5p_N1__CGATGGCCACGTCAGC-1	ColEpi	3.36438
003-042_T0_COL_LP_5p_N1__ATGGGAGCATTATCTC-1	ColEpi	3.82031
003-042_T0_COL_LP_5p_N1__TGTGTTTCATATACCG-1	ColEpi	6.35116
003-042_T0_COL_LP_5p_N1__TGACAACCAGACTCGC-1	ColEpi	3.82311
003-042_T0_COL_LP_5p_N1__GGCGACTTCCGTCATC-1	ColEpi	3.62688
003-042_T0_COL_LP_5p_N1__TGACTTTCAGTGGGAT-1	ColEpi	4.79771
003-042_T0_COL_LP_5p_N1__TCTCATAGTTTGTTTC-1	ColEpi	0.675593
003-042_T0_COL_LP_5p_N1__CATCAAGGTGAGTGAC-1	ColEpi	4.89308
003-042_T0_COL_LP_5p_N1__ACTTGTTGTAAGTGGC-1	ColEpi	3.01366
003-042_T0_COL_LP_5p_N1__TTTACTGAGTGAACGC-1	ColEpi	1.29737
003-042_T0_COL_LP_5p_N1__TGGCGCATCTGCTTGC-1	ColEpi	3.34606
003-042_T0_COL_LP_5p_N1__CGTCTACGTATATCCG-1	ColEpi	1.46613
003-042_T0_COL_LP_5p_N1__CGTCTACCAAGAGGCT-1	ColEpi	3.427
003-042_T0_COL_LP_5p_N1__GGATGTTGTAGCGTGA-1	ColEpi	4.11295
003-042_T0_COL_LP_5p_N1__AAGGTTCGTATGCTTG-1	ColEpi	4.33996
003-042_T0_COL_LP_5p_N1__AGCGTATGTAGAAGGA-1	ColEpi	4.23651
003-042_T0_COL_LP_5p_N1__TGGCGCAAGACAGACC-1	ColEpi	1.49744
003-042_T0_COL_LP_5p_N1__CGATTGATCGGAGGTA-1	ColEpi	5.07884
003-042_T0_COL_LP_5p_N1__AGTGGGATCGTGGACC-1	ColEpi	7.13006
003-042_T0_COL_LP_5p_N1__TACACGATCACATGCA-1	ColEpi	8.7298
003-042_T0_COL_LP_5p_N1__GACTAACGTGCAGACA-1	ColEpi	0.821071
003-042_T0_COL_LP_5p_N1__TTCCCAGAGCACACAG-1	ColEpi	4.93039
003-042_T0_COL_LP_5p_N1__CACATAGCAAGGTTTC-1	ColEpi	1.41813
003-042_T0_COL_LP_5p_N1__GGTGTTACAGTAAGCG-1	ColEpi	11.1231
003-042_T0_COL_LP_5p_N1__ACACCCTTCGCGATCG-1	ColEpi	4.13794
003-042_T0_COL_LP_5p_N1__TTCTCCTTCCGGGTGT-1	ColEpi	4.54617
003-042_T0_COL_LP_5p_N1__GTCTTCGCACTTAAGC-1	ColEpi	3.84927
003-042_T0_COL_LP_5p_N1__TTCTCAACAGTCACTA-1	ColEpi	1.74983
003-042_T0_COL_LP_5p_N1__GCATGTACACGACGAA-1	ColEpi	3.03359
003-042_T0_COL_LP_5p_N1__AAGGCAGGTTAGATGA-1	ColEpi	4.81723
003-042_T0_COL_LP_5p_N1__TACCTATCACGTCTCT-1	ColEpi	9.0417
003-042_T0_COL_LP_5p_N1__GTATCTTTCTTTCCTC-1	ColEpi	3.92354
003-042_T0_COL_LP_5p_N1__GGACAAGAGATACACA-1	ColEpi	6.12239
003-042_T0_COL_LP_5p_N1__CGGGTCAGTGCCTGTG-1	ColEpi	2.80891
003-042_T0_COL_LP_5p_N1__GCAAACTAGCGCTTAT-1	ColEpi	2.04907
003-042_T0_COL_LP_5p_N1__TACTCATAGTGGTCCC-1	ColEpi	2.14274
003-042_T0_COL_LP_5p_N1__CGGCTAGGTAGCGCTC-1	ColEpi	3.48276
003-042_T0_COL_LP_5p_N1__CTGATCCTCATGTAGC-1	ColEpi	8.2679
003-042_T0_COL_LP_5p_N1__GACGGCTTCATAAAGG-1	ColEpi	1.6922
003-042_T0_COL_LP_5p_N1__CTCGAAACACAGCGTC-1	ColEpi	10.6233
003-042_T0_COL_LP_5p_N1__TTATGCTCATTAGGCT-1	ColEpi	2.71541
003-042_T0_COL_LP_5p_N1__CACACTCTCTATCCTA-1	ColEpi	4.85191
003-042_T0_COL_LP_5p_N1__ATCTGCCTCTCTAAGG-1	ColEpi	4.33227
003-042_T0_COL_LP_5p_N1__CACATAGAGCTGTCTA-1	ColEpi	2.77579
003-042_T0_COL_LP_5p_N1__GTGTTAGGTCACTGGC-1	ColEpi	4.2063
003-042_T0_COL_LP_5p_N1__TCTGAGACAGATAATG-1	ColEpi	3.41531
003-042_T0_COL_LP_5p_N1__CATATTCCAGAGTGTG-1	ColEpi	4.76718
003-042_T0_COL_LP_5p_N1__CCAATCCAGGGTATCG-1	ColEpi	4.35338
003-042_T0_COL_LP_5p_N1__ATCTGCCGTTCCCGAG-1	ColEpi	3.52809
003-042_T0_COL_LP_5p_N1__GCTTGAAGTACTTCTT-1	ColEpi	3.04128
003-042_T0_COL_LP_5p_N1__GACGGCTTCTCCTATA-1	ColEpi	14.8645
003-042_T0_COL_LP_5p_N1__CCACGGACACATTTCT-1	ColEpi	3.48205
003-042_T0_COL_LP_5p_N1__AAGGTTCGTTCCCGAG-1	ColEpi	2.83994
003-042_T0_COL_LP_5p_N1__ACCCACTTCACATACG-1	ColEpi	2.67571
003-042_T0_COL_LP_5p_N1__TAGAGCTAGTGTCCAT-1	ColEpi	1.00625
003-042_T0_COL_LP_5p_N1__GCTTCCATCCTTTCGG-1	ColEpi	2.49344
003-042_T0_COL_LP_5p_N1__ATTGGACGTGGCAAAC-1	ColEpi	3.04378
003-042_T0_COL_LP_5p_N1__TAGTTGGCAGCCTTGG-1	ColEpi	6.88948
003-042_T0_COL_LP_5p_N1__GCACTCTAGCACAGGT-1	ColEpi	3.29704
003-042_T0_COL_LP_5p_N1__AGGGATGGTGATAAAC-1	ColEpi	5.78793
003-042_T0_COL_LP_5p_N1__GATGCTACATTGGGCC-1	ColEpi	3.07415
003-042_T0_COL_LP_5p_N1__CTTAGGACACCACGTG-1	ColEpi	5.03787
003-042_T0_COL_LP_5p_N1__AGATTGCTCTAAGCCA-1	ColEpi	3.00189
003-042_T0_COL_LP_5p_N1__TTGGCAACAGTTCATG-1	ColEpi	3.5916
003-042_T0_COL_LP_5p_N1__GTGTTAGAGCTGCAAG-1	ColEpi	1.63629
003-042_T0_COL_LP_5p_N1__ACACCAACAAAGCGGT-1	ColEpi	3.87778
003-042_T0_COL_LP_5p_N1__ACATGGTAGTACATGA-1	ColEpi	2.46302
003-042_T0_COL_LP_5p_N1__TCTTTCCAGCAGATCG-1	ColEpi	5.51508
003-042_T0_COL_LP_5p_N1__TGTGTTTAGAGTAATC-1	ColEpi	4.34471
003-042_T0_COL_LP_5p_N1__GACAGAGGTTGTGGCC-1	ColEpi	4.59925
003-042_T0_COL_LP_5p_N1__TGGCGCAAGGAGTAGA-1	ColEpi	1.46014
003-042_T0_COL_LP_5p_N1__ACTGTCCGTTCGGGCT-1	ColEpi	4.89015
003-042_T0_COL_LP_5p_N1__GGCCGATGTGCACGAA-1	ColEpi	5.18818
003-042_T0_COL_LP_5p_N1__AGCATACAGAGTTGGC-1	ColEpi	1.00123
003-042_T0_COL_LP_5p_N1__GTGCATAAGAAGCCCA-1	ColEpi	2.66486
003-042_T0_COL_LP_5p_N1__CTTACCGGTCGTGGCT-1	ColEpi	6.57835
003-042_T0_COL_LP_5p_N1__CGTCTACAGTAATCCC-1	ColEpi	2.74619
003-042_T0_COL_LP_5p_N1__TGACAACGTAGCCTAT-1	ColEpi	4.51783
003-042_T0_COL_LP_5p_N1__TTTCCTCCAGCATACT-1	ColEpi	6.59014
003-042_T0_COL_LP_5p_N1__GCATGCGAGCACGCCT-1	ColEpi	2.88284
003-042_T0_COL_LP_5p_N1__TCGCGTTGTATAATGG-1	ColEpi	9.68337
003-042_T0_COL_LP_5p_N1__GAAACTCCACCTCGTT-1	ColEpi	-0.010387
003-042_T0_COL_LP_5p_N1__CGTTCTGAGACTTTCG-1	ColEpi	4.3352
003-042_T0_COL_LP_5p_N1__TCAGGTAAGACTACAA-1	ColEpi	3.05193
003-042_T0_COL_LP_5p_N1__AGTAGTCTCTCTTATG-1	ColEpi	2.52353
003-042_T0_COL_LP_5p_N1__GCTGCGAGTGTAATGA-1	ColEpi	6.16438
003-042_T0_COL_LP_5p_N1__AACTGGTAGAAACCGC-1	ColEpi	3.7813
003-042_T0_COL_LP_5p_N1__GCTGCTTTCGTAGGTT-1	ColEpi	7.1235
003-042_T0_COL_LP_5p_N1__CTAGCCTCACCCATGG-1	ColEpi	2.73411
003-042_T0_COL_LP_5p_N1__CATATTCAGGCTAGCA-1	ColEpi	3.40961
003-042_T0_COL_LP_5p_N1__TGTGGTACAGCTATTG-1	ColEpi	6.21474
003-042_T0_COL_LP_5p_N1__TGGACGCTCATTCACT-1	ColEpi	5.04903
003-042_T0_COL_LP_5p_N1__ATAACGCAGCTGTCTA-1	ColEpi	2.04305
003-042_T0_COL_LP_5p_N1__GAACGGAGTCGGGTCT-1	ColEpi	3.69023
003-042_T0_COL_LP_5p_N1__GACCTGGAGATCGGGT-1	ColEpi	6.76981
003-042_T0_COL_LP_5p_N1__GTCATTTAGTCTCGGC-1	ColEpi	3.41662
003-042_T0_COL_LP_5p_N1__GACACGCAGGTGACCA-1	ColEpi	7.89543
003-042_T0_COL_LP_5p_N1__TAGACCAAGAGCCTAG-1	ColEpi	1.85759
003-042_T0_COL_LP_5p_N1__CAGCAGCAGTCAAGGC-1	ColEpi	3.19696
003-042_T0_COL_LP_5p_N1__CCTAGCTTCTTGTACT-1	ColEpi	3.37845
003-042_T0_COL_LP_5p_N1__CCGTTCATCTCAACTT-1	ColEpi	0.132631
003-042_T0_COL_LP_5p_N1__AGCTCTCCAAGCCGCT-1	ColEpi	4.10233
003-042_T0_COL_LP_5p_N1__TGTATTCGTTGCGCAC-1	ColEpi	5.08548
003-042_T0_COL_LP_5p_N1__CATATGGCATCGGTTA-1	ColEpi	1.59488
003-042_T0_COL_LP_5p_N1__AGATCTGCATAAGACA-1	ColEpi	4.70094
003-042_T0_COL_LP_5p_N1__CCGTTCATCGTGGTCG-1	ColEpi	4.23144
003-042_T0_COL_LP_5p_N1__AGAGCGACATCCGCGA-1	ColEpi	7.58435
003-042_T0_COL_LP_5p_N1__TCGTAGAAGTGTACCT-1	ColEpi	2.12936
003-042_T0_COL_LP_5p_N1__CTACATTAGTTTCCTT-1	ColEpi	4.17503
003-042_T0_COL_LP_5p_N1__GTCACGGTCAGATAAG-1	ColEpi	2.19457
003-042_T0_COL_LP_5p_N1__AACTCTTCATACCATG-1	ColEpi	2.28033
003-042_T0_COL_LP_5p_N1__TCTTTCCCAGACGCAA-1	ColEpi	2.64535
003-042_T0_COL_LP_5p_N1__TAAACCGTCTAACTGG-1	ColEpi	2.27656
003-042_T0_COL_LP_5p_N1__ACCGTAAGTGTCCTCT-1	ColEpi	5.70296
003-042_T0_COL_LP_5p_N1__CTGCGGACAAACGCGA-1	ColEpi	3.16561
003-042_T0_COL_LP_5p_N1__CACAGTAAGAGAACAG-1	ColEpi	4.79572
003-042_T0_COL_LP_5p_N1__AAGACCTAGCGATGAC-1	ColEpi	2.52106
003-042_T0_COL_LP_5p_N1__CACAAACCAGGGTACA-1	ColEpi	2.51189
003-042_T0_COL_LP_5p_N1__TCATTACAGAACAACT-1	ColEpi	0.775391
003-042_T0_COL_LP_5p_N1__AGGTCCGGTTAAGAAC-1	ColEpi	1.92586
003-042_T0_COL_LP_5p_N1__AGCTTGACAAATACAG-1	ColEpi	3.113
003-042_T0_COL_LP_5p_N1__GGGATGATCAGTGCAT-1	ColEpi	2.94776
003-042_T0_COL_LP_5p_N1__GCGGGTTTCACCCGAG-1	ColEpi	2.99494
003-042_T0_COL_LP_5p_N1__CTGCCTAGTTACGTCA-1	ColEpi	6.25837
003-042_T0_COL_LP_5p_N1__ATCTACTTCACTTATC-1	ColEpi	3.74632
003-042_T0_COL_LP_5p_N1__GTGTTAGTCTGAAAGA-1	ColEpi	1.03099
003-042_T0_COL_LP_5p_N1__CCAGCGAGTTGATTCG-1	ColEpi	7.47312
003-042_T0_COL_LP_5p_N1__ACGATGTTCTGCTGCT-1	ColEpi	2.67878
003-042_T0_COL_LP_5p_N1__TCAACGATCTAGAGTC-1	ColEpi	0.994216
003-042_T0_COL_LP_5p_N1__TCAGATGCAAGCTGGA-1	ColEpi	1.79527
003-042_T0_COL_LP_5p_N1__TCCACACTCGCACTCT-1	ColEpi	5.93811
003-042_T0_COL_LP_5p_N1__TAAGCGTAGTTAACGA-1	ColEpi	5.37599
003-042_T0_COL_LP_5p_N1__ATAGACCAGCTAGCCC-1	ColEpi	1.23495
003-042_T0_COL_LP_5p_N1__TAGGCATGTCCTCTTG-1	ColEpi	3.03566
003-042_T0_COL_LP_5p_N1__GACCAATGTAGGCATG-1	ColEpi	1.77226
003-042_T0_COL_LP_5p_N1__TATCTCATCGAACGGA-1	ColEpi	1.30855
003-042_T0_COL_LP_5p_N1__ACGCCGAGTCTAGGTT-1	ColEpi	4.72829
003-042_T0_COL_LP_5p_N1__ACGGGTCCATCCCATC-1	ColEpi	1.17354
003-042_T0_COL_LP_5p_N1__GGAAAGCAGATGAGAG-1	ColEpi	0.509768
003-042_T0_COL_LP_5p_N1__CCAATCCTCGCAGGCT-1	ColEpi	7.07711
003-042_T0_COL_LP_5p_N1__TACTTACAGTGACATA-1	ColEpi	5.57579
003-042_T0_COL_LP_5p_N1__GTGCATAGTCGGATCC-1	ColEpi	2.92325
003-042_T0_COL_LP_5p_N1__GGTGTTACACTGCCAG-1	ColEpi	3.92399
003-042_T0_COL_LP_5p_N1__TCCCGATGTAAGTTCC-1	ColEpi	2.71107
003-042_T0_COL_LP_5p_N1__AGCGGTCTCCTTGCCA-1	ColEpi	5.22738
003-042_T0_COL_LP_5p_N1__CGGTTAATCGAACTGT-1	ColEpi	5.93007
003-042_T0_COL_LP_5p_N1__GGATGTTAGCCTCGTG-1	ColEpi	1.91458
003-042_T0_COL_LP_5p_N1__TAAGAGATCTGATTCT-1	ColEpi	0.933928
003-042_T0_COL_LP_5p_N1__ACATACGAGCCAGTTT-1	ColEpi	3.98469
003-042_T0_COL_LP_5p_N1__AGGTCATTCCAAATGC-1	ColEpi	4.25709
003-042_T0_COL_LP_5p_N1__GAGTCCGAGACAAGCC-1	ColEpi	3.67064
003-042_T0_COL_LP_5p_N1__CTAATGGAGTTGTAGA-1	ColEpi	4.37071
003-042_T0_COL_LP_5p_N1__ACATCAGGTAGGCATG-1	ColEpi	2.64272
003-042_T0_COL_LP_5p_N1__CTGATAGCATAGTAAG-1	ColEpi	1.10565
003-042_T0_COL_LP_5p_N1__TTAGTTCCACGGCTAC-1	ColEpi	2.33274
003-042_T0_COL_LP_5p_N1__ATCGAGTAGGCCCTTG-1	ColEpi	3.18047
003-042_T0_COL_LP_5p_N1__CCGTGGAAGTGAACGC-1	ColEpi	3.1797
003-042_T0_COL_LP_5p_N1__CACCTTGCAATAGAGT-1	ColEpi	8.62735
003-042_T0_COL_LP_5p_N1__CTGTGCTCACTACAGT-1	ColEpi	8.90313
003-042_T0_COL_LP_5p_N1__CTCCTAGAGTAGGCCA-1	ColEpi	3.37158
003-042_T0_COL_LP_5p_N1__GATTCAGGTATGAATG-1	ColEpi	0.743582
003-042_T0_COL_LP_5p_N1__AGTGGGACAAGTCTGT-1	ColEpi	2.43355
003-042_T0_COL_LP_5p_N1__GCGCAACTCTCGTATT-1	ColEpi	2.13637
003-042_T0_COL_LP_5p_N1__CACACTCCATAGGATA-1	ColEpi	2.72721
003-042_T0_COL_LP_5p_N1__CCTATTAAGTACGTTC-1	ColEpi	3.92202
003-042_T0_COL_LP_5p_N1__GACGTGCAGAACAACT-1	ColEpi	0.622675
003-042_T0_COL_LP_5p_N1__CATATGGGTCAAACTC-1	ColEpi	2.9594
003-042_T0_COL_LP_5p_N1__TCTGAGAGTTGAGTTC-1	ColEpi	12.1278
003-042_T0_COL_LP_5p_N1__TCGGGACCACCCTATC-1	ColEpi	4.60185
003-042_T0_COL_LP_5p_N1__TCGAGGCGTGTTGGGA-1	ColEpi	2.96459
003-042_T0_COL_LP_5p_N1__ACAGCTACAATGAAAC-1	ColEpi	5.03185
003-042_T0_COL_LP_5p_N1__CTCGAAAGTAGAGTGC-1	ColEpi	2.68526
003-042_T0_COL_LP_5p_N1__ACGCAGCCAAACGCGA-1	ColEpi	2.49668
003-042_T0_COL_LP_5p_N1__ACACCAAGTCACCCAG-1	ColEpi	2.85386
003-042_T0_COL_LP_5p_N1__AGAATAGTCTACTTAC-1	ColEpi	7.67856
003-042_T0_COL_LP_5p_N1__CTGATAGCACAACTGT-1	ColEpi	3.24835
003-042_T0_COL_LP_5p_N1__GATGCTAGTGTATGGG-1	ColEpi	2.98948
003-042_T0_COL_LP_5p_N1__GAAGCAGGTCGACTAT-1	ColEpi	5.41585
003-042_T0_COL_LP_5p_N1__GAATGAAAGACTAGGC-1	ColEpi	7.33269
003-042_T0_COL_LP_5p_N1__TCCACACGTTGAACTC-1	ColEpi	7.46056
003-042_T0_COL_LP_5p_N1__CTCGAAATCTTGTACT-1	ColEpi	4.28177
003-042_T0_COL_LP_5p_N1__CAGTCCTTCCTTTCGG-1	ColEpi	0.726977
003-042_T0_COL_LP_5p_N1__CGGAGTCTCGAATGGG-1	ColEpi	2.73123
003-042_T0_COL_LP_5p_N1__CGTAGCGAGCTCTCGG-1	ColEpi	0.608827
003-042_T0_COL_LP_5p_N1__CCTTCCCAGAGTACCG-1	ColEpi	2.18767
003-042_T0_COL_LP_5p_N1__ACTTTCAAGTGGACGT-1	ColEpi	1.14053
003-042_T0_COL_LP_5p_N1__GAACGGACATTGGTAC-1	ColEpi	2.88071
003-042_T0_COL_LP_5p_N1__ATGCGATTCTTACCTA-1	ColEpi	4.90842
003-042_T0_COL_LP_5p_N1__TCCCGATTCAGTTAGC-1	ColEpi	3.3881
003-042_T0_COL_LP_5p_N1__TCTTTCCTCAACTCTT-1	ColEpi	2.61652
003-042_T0_COL_LP_5p_N1__TTTATGCGTTCCACGG-1	ColEpi	5.11641
003-042_T0_COL_LP_5p_N1__ACAGCCGCAGGTCGTC-1	ColEpi	1.21242
003-042_T0_COL_LP_5p_N1__CTGTGCTAGATCACGG-1	ColEpi	6.20111
003-042_T0_COL_LP_5p_N1__ACGGGCTAGCACCGTC-1	ColEpi	2.49063
003-042_T0_COL_LP_5p_N1__TGGCTGGAGCGCTTAT-1	ColEpi	2.38269
003-042_T0_COL_LP_5p_N1__CTGTGCTCACAGCCCA-1	ColEpi	1.14703
003-042_T0_COL_LP_5p_N1__ACACCAAGTCGAAAGC-1	ColEpi	4.17889
003-042_T0_COL_LP_5p_N1__GCGCCAATCACATGCA-1	ColEpi	0.874369
003-042_T0_COL_LP_5p_N1__GACCAATCAACACCCG-1	ColEpi	6.41928
003-042_T0_COL_LP_5p_N1__GGACATTTCAAGATCC-1	ColEpi	0.973715
003-042_T0_COL_LP_5p_N1__TTGGAACTCACGCGGT-1	ColEpi	8.78039
003-042_T0_COL_LP_5p_N1__TGCCAAACACTCGACG-1	ColEpi	2.89876
003-042_T0_COL_LP_5p_N1__CTCATTAAGCTGCAAG-1	ColEpi	6.99606
003-042_T0_COL_LP_5p_N1__AACCGCGTCCTCTAGC-1	ColEpi	5.45969
003-042_T0_COL_LP_5p_N1__CACAGTATCCTGCAGG-1	ColEpi	2.93472
003-042_T0_COL_LP_5p_N1__CCTTCCCCAGCTCCGA-1	ColEpi	2.4839
003-042_T0_COL_LP_5p_N1__TCAGATGGTTGCTCCT-1	ColEpi	1.3164
003-042_T0_COL_LP_5p_N1__CTGCTGTAGGTGCAAC-1	ColEpi	5.86287
003-042_T0_COL_LP_5p_N1__AGAGCTTCAAGAGGCT-1	ColEpi	11.0065
003-042_T0_COL_LP_5p_N1__CAGAGAGAGGTGATAT-1	ColEpi	2.78563
003-042_T0_COL_LP_5p_N1__GCAGCCATCTACTTAC-1	ColEpi	1.97837
003-042_T0_COL_LP_5p_N1__TGTATTCAGCCGCCTA-1	ColEpi	1.78716
003-042_T0_COL_LP_5p_N1__CGAACATAGCTGGAAC-1	ColEpi	2.05368
003-042_T0_COL_LP_5p_N1__TAGTTGGCAGATGGGT-1	ColEpi	8.81501
003-042_T0_COL_LP_5p_N1__GATCGTAGTTCCAACA-1	ColEpi	1.14166
003-042_T0_COL_LP_5p_N1__GCACTCTTCCAGATCA-1	ColEpi	8.23403
003-042_T0_COL_LP_5p_N1__ACGGGTCAGTTACGGG-1	ColEpi	0.364171
003-042_T0_COL_LP_5p_N1__TGGACGCTCTCACATT-1	ColEpi	2.66271
003-042_T0_COL_LP_5p_N1__AGAGTGGAGTCCATAC-1	ColEpi	3.67924
003-042_T0_COL_LP_5p_N1__AGGTCCGCATCACGAT-1	ColEpi	0.950614
003-042_T0_COL_LP_5p_N1__TGCCCTATCGTATCAG-1	ColEpi	2.55025
003-042_T0_COL_LP_5p_N1__CGTGAGCCATGGTAGG-1	ColEpi	2.30375
003-042_T0_COL_LP_5p_N1__GTTACAGCAATCCAAC-1	ColEpi	4.16243
003-042_T0_COL_LP_5p_N1__GATGAGGCACGTGAGA-1	ColEpi	2.42618
003-042_T0_COL_LP_5p_N1__GTAACGTAGGTTCCTA-1	ColEpi	5.10531
003-042_T0_COL_LP_5p_N1__ATCCACCCACACCGCA-1	ColEpi	4.47284
003-042_T0_COL_LP_5p_N1__TTCTCCTCAGATGGGT-1	ColEpi	4.12368
003-042_T0_COL_LP_5p_N1__TGCGTGGAGAAGAAGC-1	ColEpi	3.874
003-042_T0_COL_LP_5p_N1__ACAGCCGGTGCTGTAT-1	ColEpi	1.69338
003-042_T0_COL_LP_5p_N1__GACTGCGTCAACGGCC-1	ColEpi	0.943721
003-042_T0_COL_LP_5p_N1__CATATTCGTAATCGTC-1	ColEpi	8.3361
003-042_T0_COL_LP_5p_N1__CAGCAGCCAGGCAGTA-1	ColEpi	0.0503072
003-042_T0_COL_LP_5p_N1__GTAGTCAGTTAGTGGG-1	ColEpi	2.18649
003-042_T0_COL_LP_5p_N1__AGGTCCGCAAAGTGCG-1	ColEpi	3.95661
003-042_T0_COL_LP_5p_N1__TATGCCCCACCCATTC-1	ColEpi	2.95819
003-042_T0_COL_LP_5p_N1__CCTTCGACAATAACGA-1	ColEpi	1.25078
003-042_T0_COL_LP_5p_N1__GGACAGAGTTGTGGCC-1	ColEpi	2.70865
003-042_T0_COL_LP_5p_N1__AAGCCGCGTGTAACGG-1	ColEpi	3.01174
003-042_T0_COL_LP_5p_N1__CGGACGTTCGTACGGC-1	ColEpi	9.37423
003-042_T0_COL_LP_5p_N1__GCGCAACAGCGTAGTG-1	ColEpi	1.33607
003-042_T0_COL_LP_5p_N1__CTTAACTGTTCGTCTC-1	ColEpi	3.33307
003-042_T0_COL_LP_5p_N1__TGAGCATGTCCAGTTA-1	ColEpi	2.79051
003-042_T0_COL_LP_5p_N1__CTTAACTTCAGCTCGG-1	ColEpi	3.40119
003-042_T0_COL_LP_5p_N1__TCTATTGAGAAGGTTT-1	ColEpi	4.28335
003-042_T0_COL_LP_5p_N1__GGCGACTCAGCTGTGC-1	ColEpi	8.51548
003-042_T0_COL_LP_5p_N1__CTCTGGTAGGTTCCTA-1	ColEpi	0.993838
003-042_T0_COL_LP_5p_N1__GACTAACCACCAGATT-1	ColEpi	2.1665
003-042_T0_COL_LP_5p_N1__CTAGAGTAGAGAACAG-1	ColEpi	1.3082
003-042_T0_COL_LP_5p_N1__CAAGAAATCTGCGTAA-1	ColEpi	3.1432
003-042_T0_COL_LP_5p_N1__TACGGTATCCAAGTAC-1	ColEpi	1.37814
003-042_T0_COL_LP_5p_N1__CCTAAAGGTTCAGGCC-1	ColEpi	1.22321
003-042_T0_COL_LP_5p_N1__CGTCACTAGAAGGTGA-1	ColEpi	2.50533
003-042_T0_COL_LP_5p_N1__CTGTTTATCTCCGGTT-1	ColEpi	1.20576
003-042_T0_COL_LP_5p_N1__TTATGCTAGTCGAGTG-1	ColEpi	3.37381
003-042_T0_COL_LP_5p_N1__TTAGGCACAGGTCCAC-1	ColEpi	4.06181
003-042_T0_COL_LP_5p_N1__CGATCGGTCAATCACG-1	ColEpi	1.54133
003-042_T0_COL_LP_5p_N1__TGTCCCATCTACTCAT-1	ColEpi	-0.0372501
003-042_T0_COL_LP_5p_N1__TGATTTCGTATAAACG-1	ColEpi	6.44453
003-042_T0_COL_LP_5p_N1__CCCAATCTCACCTTAT-1	ColEpi	3.05444
003-042_T0_COL_LP_5p_N1__AAGGCAGAGTCATGCT-1	ColEpi	1.32922
003-042_T0_COL_LP_5p_N1__GTGTGCGAGTTGTAGA-1	ColEpi	1.68416
003-042_T0_COL_LP_5p_N1__CGCTATCAGATCTGCT-1	ColEpi	1.21301
003-042_T0_COL_LP_5p_N1__GCAGTTAAGGGCTTGA-1	ColEpi	12.7553
003-042_T0_COL_LP_5p_N1__ACACCGGAGTTTCCTT-1	ColEpi	1.73343
003-042_T0_COL_LP_5p_N1__GAAACTCCACCCATGG-1	ColEpi	4.58871
003-042_T0_COL_LP_5p_N1__GCGCGATTCTTCAACT-1	ColEpi	0.25179
003-042_T0_COL_LP_5p_N1__CGTCAGGAGAGTAATC-1	ColEpi	2.40379
003-042_T0_COL_LP_5p_N1__GTGTTAGTCTAGAGTC-1	ColEpi	1.83484
003-042_T0_COL_LP_5p_N1__CCTTCCCAGCGTAATA-1	ColEpi	1.22477
003-042_T0_COL_LP_5p_N1__TTCGGTCCAGGTCTCG-1	ColEpi	4.23439
003-042_T0_COL_LP_5p_N1__TCGGGACCAACTGCTA-1	ColEpi	6.89085
003-042_T0_COL_LP_5p_N1__AGAGTGGCACTATCTT-1	ColEpi	0.926655
003-042_T0_COL_LP_5p_N1__ACACCGGTCAGAAATG-1	ColEpi	1.64224
003-042_T0_COL_LP_5p_N1__TGGCGCACACAGACTT-1	ColEpi	2.07292
003-042_T0_COL_LP_5p_N1__AAAGCAACATTAGCCA-1	ColEpi	4.61275
003-042_T0_COL_LP_5p_N1__CGTGTCTAGAACAACT-1	ColEpi	0.565386
003-042_T0_COL_LP_5p_N1__CCCAATCTCTTCATGT-1	ColEpi	3.44318
003-042_T0_COL_LP_5p_N1__CCGGTAGGTTCATGGT-1	ColEpi	2.60946
003-042_T0_COL_LP_5p_N1__TTCTTAGAGTACGACG-1	ColEpi	1.40625
003-042_T0_COL_LP_5p_N1__GATCGTAAGAATTGTG-1	ColEpi	1.90334
003-042_T0_COL_LP_5p_N1__GTGTGCGCAAAGAATC-1	ColEpi	2.74881
003-042_T0_COL_LP_5p_N1__GTCTTCGAGCGTGAAC-1	ColEpi	4.17561
003-042_T0_COL_LP_5p_N1__TGTCCCACAATACGCT-1	ColEpi	12.4367
003-042_T0_COL_LP_5p_N1__AAGGCAGAGTGTGGCA-1	ColEpi	1.97927
003-042_T0_COL_LP_5p_N1__CTCGGAGCACTTCGAA-1	ColEpi	1.17664
003-042_T0_COL_LP_5p_N1__CCTCTGAGTATATGGA-1	ColEpi	1.98163
003-042_T0_COL_LP_5p_N1__TGGCGCAAGTTTCCTT-1	ColEpi	1.79345
003-042_T0_COL_LP_5p_N1__ATGCGATAGTGTGGCA-1	ColEpi	4.32282
003-042_T0_COL_LP_5p_N1__CGGCTAGCATGGAATA-1	ColEpi	7.26916
003-042_T0_COL_LP_5p_N1__CCTTACGCAACACCTA-1	ColEpi	3.06584
003-042_T0_COL_LP_5p_N1__CATTATCTCTACTCAT-1	ColEpi	1.33295
003-042_T0_COL_LP_5p_N1__AACGTTGCACTGCCAG-1	ColEpi	3.80988
003-042_T0_COL_LP_5p_N1__TAAGCGTCAGTGAGTG-1	ColEpi	3.56023
003-042_T0_COL_LP_5p_N1__CTGTTTATCTTTAGGG-1	ColEpi	0.650963
003-042_T0_COL_LP_5p_N1__AGTGAGGAGGATCGCA-1	ColEpi	1.8533
003-042_T0_COL_LP_5p_N1__CTGGTCTCATTGCGGC-1	ColEpi	1.22525
003-042_T0_COL_LP_5p_N1__TTGAACGAGATAGCAT-1	ColEpi	0.134544
003-042_T0_COL_LP_5p_N1__TCGTACCCATTAGCCA-1	ColEpi	0.545224
003-042_T0_COL_LP_5p_N1__AGAGCGATCATTTGGG-1	ColEpi	0.112102
003-042_T0_COL_LP_5p_N1__ATTACTCGTGCTGTAT-1	ColEpi	0.879552
003-042_T0_COL_LP_5p_N1__GAGCAGAAGGCTCATT-1	ColEpi	1.10551
003-042_T0_COL_LP_5p_N1__CAACCAAGTCCCTTGT-1	ColEpi	1.76662
003-042_T0_COL_LP_5p_N1__AACTCTTAGACTGTAA-1	ColEpi	-0.461579
003-042_T0_COL_LP_5p_N1__GACAGAGGTCCTCTTG-1	ColEpi	1.29249
003-042_T0_COL_LP_5p_N1__AAAGTAGAGCGTGTCC-1	ColEpi	-0.352537
003-042_T0_COL_LP_5p_N1__TTCGAAGAGGCTCAGA-1	ColEpi	0.762873
003-042_T0_COL_LP_5p_N1__ACCAGTAAGTCTTGCA-1	ColEpi	-0.325774
003-042_T0_COL_LP_5p_N1__CGCTGGAAGGTGACCA-1	ColEpi	2.54021
003-042_T0_COL_LP_5p_N1__GGGATGAAGCGTCTAT-1	ColEpi	3.33308
003-042_T0_COL_LP_5p_N1__ATAGACCCAGCTGTTA-1	ColEpi	0.390529
003-042_T0_COL_LP_5p_N1__GATCGCGGTGTTGGGA-1	ColEpi	0.288671
003-042_T0_COL_LP_5p_N1__GCGCAACCAACCGCCA-1	ColEpi	-0.38286
003-042_T0_COL_LP_5p_N1__ATCACGAAGGCGCTCT-1	ColEpi	5.94166
003-042_T0_COL_LP_5p_N1__CCTTACGAGTTAAGTG-1	ColEpi	2.69569
003-042_T0_COL_LP_5p_N1__CTAGTGAGTTTGGGCC-1	ColEpi	0.244938
003-042_T0_COL_LP_5p_N1__ACCGTAACACGGATAG-1	ColEpi	0.236139
003-042_T0_COL_LP_5p_N1__CTCGGGACAGTACACT-1	ColEpi	0.0507522
003-042_T0_COL_LP_5p_N1__ACGATACTCTGACCTC-1	ColEpi	0.987611
003-042_T0_COL_LP_5p_N1__GACTGCGAGGTGACCA-1	ColEpi	1.66702
003-042_T0_COL_LP_5p_N1__AGGGTGAAGCTAGTCT-1	ColEpi	-0.0462908
003-042_T0_COL_LP_5p_N1__CAAGGCCAGTGTCTCA-1	ColEpi	0.318451
003-042_T0_COL_LP_5p_N1__GGAACTTCATCCCATC-1	ColEpi	4.80822
003-042_T0_COL_LP_5p_N1__TTTCCTCGTGACTACT-1	ColEpi	2.94224
003-042_T0_COL_LP_5p_N1__CGCTGGAGTGAGGGAG-1	ColEpi	2.63828
003-042_T0_COL_LP_5p_N1__AGCATACGTGTGAAAT-1	ColEpi	0.0645938
003-042_T0_COL_LP_5p_N1__CATCGGGAGTACGTTC-1	ColEpi	2.89842
003-042_T0_COL_LP_5p_N1__GTCAAGTGTGTTGGGA-1	ColEpi	0.82624
003-042_T0_COL_LP_5p_N1__TGCTGCTAGTTAGCGG-1	ColEpi	-0.272523
003-042_T0_COL_LP_5p_N1__TACTCGCTCACTATTC-1	ColEpi	-0.451455
003-042_T0_COL_LP_5p_N1__ACTGAACCAGCCTGTG-1	ColEpi	0.00272318
003-042_T0_COL_LP_5p_N1__GCACATATCGAATCCA-1	ColEpi	-1.04303
003-042_T0_COL_LP_5p_N1__CTTAACTGTGACGCCT-1	ColEpi	1.86574
003-042_T0_COL_LP_5p_N1__GACCTGGAGATCCGAG-1	ColEpi	0.881854
003-042_T0_COL_LP_5p_N1__CACACAAAGAATAGGG-1	ColEpi	-0.123879
003-042_T0_COL_LP_5p_N1__TACCTATTCACTTCAT-1	ColEpi	-0.881025
003-042_T0_COL_LP_5p_N1__AAAGCAACATCGACGC-1	ColEpi	-0.15685
003-042_T0_COL_LP_5p_N1__TTGAACGGTGTCAATC-1	ColEpi	-0.205842
003-042_T0_COL_LP_5p_N1__CGAATGTCAGTATAAG-1	ColEpi	0.0101879
003-042_T0_COL_EPI_5p_N1__GCGAGAAAGGACAGAA-1	ColEpi	2.95348
003-042_T0_COL_EPI_5p_N1__GAACATCAGGCGCTCT-1	ColEpi	2.1062
003-042_T0_COL_EPI_5p_N1__CAGTCCTAGAGAGCTC-1	ColEpi	1.54939
003-042_T0_COL_EPI_5p_N1__ACATGGTGTAGCGTAG-1	ColEpi	4.04502
003-042_T0_COL_EPI_5p_N1__TGAGCCGTCTCGCTTG-1	ColEpi	3.12198
003-042_T0_COL_EPI_5p_N1__ACGGCCAAGCCAGGAT-1	ColEpi	4.16683
003-042_T0_COL_EPI_5p_N1__TGCACCTCAAACAACA-1	ColEpi	2.40224
003-042_T0_COL_EPI_5p_N1__GGCTGGTGTTAAGAAC-1	ColEpi	3.96938
003-042_T0_COL_EPI_5p_N1__GCATGATAGAGAACAG-1	ColEpi	2.04194
003-042_T0_COL_EPI_5p_N1__CATCAAGCACAGGCCT-1	ColEpi	2.71797
003-042_T0_COL_EPI_5p_N1__ATAAGAGGTTAAGAAC-1	ColEpi	4.91379
003-042_T0_COL_EPI_5p_N1__GTAACTGCATGCCTAA-1	ColEpi	6.33518
003-042_T0_COL_EPI_5p_N1__CGCGTTTTCCATGAAC-1	ColEpi	2.09174
003-042_T0_COL_EPI_5p_N1__CCGGGATAGGTAGCCA-1	ColEpi	2.99608
003-042_T0_COL_EPI_5p_N1__AGGGTGACATTCACTT-1	ColEpi	2.51214
003-042_T0_COL_EPI_5p_N1__CACTCCAGTGAGTGAC-1	ColEpi	0.678397
003-042_T0_COL_EPI_5p_N1__GGGAGATGTAGATTAG-1	ColEpi	1.91852
003-042_T0_COL_EPI_5p_N1__TAGACCATCTCGCATC-1	ColEpi	1.58646
003-042_T0_COL_EPI_5p_N1__AGGGTGACAACAACCT-1	ColEpi	5.24522
003-042_T0_COL_EPI_5p_N1__TTATGCTGTTCAGCGC-1	ColEpi	3.89853
003-042_T0_COL_EPI_5p_N1__AACCGCGCACTCGACG-1	ColEpi	9.98818
003-042_T0_COL_EPI_5p_N1__ATGTGTGGTAATTGGA-1	ColEpi	3.41705
003-042_T0_COL_EPI_5p_N1__GAGTCCGTCCGCAGTG-1	ColEpi	2.46119
003-042_T0_COL_EPI_5p_N1__GGGTTGCTCGTCTGAA-1	ColEpi	1.73416
003-042_T0_COL_EPI_5p_N1__CTCGTCAAGAACTGTA-1	ColEpi	4.14504
003-042_T0_COL_EPI_5p_N1__CAGAATCCAGCGTCCA-1	ColEpi	4.58795
003-042_T0_COL_EPI_5p_N1__CCAGCGAAGGCATTGG-1	ColEpi	4.60489
003-042_T0_COL_EPI_5p_N1__ACTGATGCATGGATGG-1	ColEpi	3.01492
003-042_T0_COL_EPI_5p_N1__GCACATATCTTCATGT-1	ColEpi	3.49151
003-042_T0_COL_EPI_5p_N1__TGCCAAAGTGCGGTAA-1	ColEpi	2.38995
003-042_T0_COL_EPI_5p_N1__ACAGCCGGTACATGTC-1	ColEpi	2.46977
003-042_T0_COL_EPI_5p_N1__ACGCCAGGTCAAGCGA-1	ColEpi	4.36729
003-042_T0_COL_EPI_5p_N1__TGACTAGGTGAGGGAG-1	ColEpi	2.81523
003-042_T0_COL_EPI_5p_N1__AGCCTAAGTAAATGAC-1	ColEpi	2.35548
003-042_T0_COL_EPI_5p_N1__TGGCGCAAGGGATACC-1	ColEpi	2.64851
003-042_T0_COL_EPI_5p_N1__ATGGGAGCATAGGATA-1	ColEpi	2.77008
003-042_T0_COL_EPI_5p_N1__GCGCAACAGAACTGTA-1	ColEpi	2.10416
003-042_T0_COL_EPI_5p_N1__ATTTCTGTCCTCTAGC-1	ColEpi	1.32359
003-042_T0_COL_EPI_5p_N1__CTACCCAGTCTAAAGA-1	ColEpi	3.92552
003-042_T0_COL_EPI_5p_N1__ACTTTCAAGTACTTGC-1	ColEpi	3.38662
003-042_T0_COL_EPI_5p_N1__CAGCTGGTCCTAAGTG-1	ColEpi	3.68823
003-042_T0_COL_EPI_5p_N1__CTACATTCACTTAACG-1	ColEpi	4.37213
003-042_T0_COL_EPI_5p_N1__CTCGAGGTCCTTCAAT-1	ColEpi	2.32895
003-042_T0_COL_EPI_5p_N1__TTCGGTCCATAAAGGT-1	ColEpi	2.15928
003-042_T0_COL_EPI_5p_N1__TATCTCAAGCCGATTT-1	ColEpi	3.86126
003-042_T0_COL_EPI_5p_N1__TCAGGATCATGGGACA-1	ColEpi	1.26825
003-042_T0_COL_EPI_5p_N1__ATCGAGTCACTCGACG-1	ColEpi	5.49136
003-042_T0_COL_EPI_5p_N1__GTTCTCGCAATAGCAA-1	ColEpi	2.46758
003-042_T0_COL_EPI_5p_N1__TTTGGTTGTCAACATC-1	ColEpi	0.716635
003-042_T0_COL_EPI_5p_N1__TACGGGCTCACAATGC-1	ColEpi	4.50175
003-042_T0_COL_EPI_5p_N1__CGTTGGGCATACAGCT-1	ColEpi	1.34494
003-042_T0_COL_EPI_5p_N1__GGCCGATGTATATGGA-1	ColEpi	2.21398
003-042_T0_COL_EPI_5p_N1__AAGACCTTCTTGTATC-1	ColEpi	2.86665
003-042_T0_COL_EPI_5p_N1__ACCCACTGTCACCCAG-1	ColEpi	3.20244
003-042_T0_COL_EPI_5p_N1__ACACCAACAGGGATTG-1	ColEpi	3.22611
003-042_T0_COL_EPI_5p_N1__CATCAAGGTCCATCCT-1	ColEpi	3.06353
003-042_T0_COL_EPI_5p_N1__TTGGCAAGTTCGTCTC-1	ColEpi	3.26124
003-042_T0_COL_EPI_5p_N1__CACACTCTCAGTACGT-1	ColEpi	3.88538
003-042_T0_COL_EPI_5p_N1__CTGCTGTGTCTGGTCG-1	ColEpi	2.12535
003-042_T0_COL_EPI_5p_N1__GATCGATCATGAACCT-1	ColEpi	1.59063
003-042_T0_COL_EPI_5p_N1__GCTTCCAAGGCTAGGT-1	ColEpi	3.70109
003-042_T0_COL_EPI_5p_N1__GGGTTGCCAGTCAGCC-1	ColEpi	4.4743
003-042_T0_COL_EPI_5p_N1__TACAGTGAGTACGCGA-1	ColEpi	2.24105
003-042_T0_COL_EPI_5p_N1__CTGTTTAGTCTAACGT-1	ColEpi	3.07679
003-042_T0_COL_EPI_5p_N1__GGACAGAAGTACGCGA-1	ColEpi	3.25805
003-042_T0_COL_EPI_5p_N1__GCACTCTCACCGATAT-1	ColEpi	4.48061
003-042_T0_COL_EPI_5p_N1__TGGACGCGTCAAACTC-1	ColEpi	1.89346
003-042_T0_COL_EPI_5p_N1__AGCTCCTTCAGTTAGC-1	ColEpi	1.11079
003-042_T0_COL_EPI_5p_N1__CATGGCGAGTACGATA-1	ColEpi	3.47278
003-042_T0_COL_EPI_5p_N1__TTTACTGTCGCATGGC-1	ColEpi	2.1047
003-042_T0_COL_EPI_5p_N1__GTGCAGCTCTCTAGGA-1	ColEpi	3.41206
003-042_T0_COL_EPI_5p_N1__CGACTTCCACGTGAGA-1	ColEpi	5.12839
003-042_T0_COL_EPI_5p_N1__CTGATAGAGAGCTTCT-1	ColEpi	4.50005
003-042_T0_COL_EPI_5p_N1__CTTGGCTCAGCATACT-1	ColEpi	5.26629
003-042_T0_COL_EPI_5p_N1__ATTATCCGTCTAAACC-1	ColEpi	2.52066
003-042_T0_COL_EPI_5p_N1__AACTCAGGTGCAACTT-1	ColEpi	3.10369
003-042_T0_COL_EPI_5p_N1__GGTATTGGTCGCGAAA-1	ColEpi	3.61443
003-042_T0_COL_EPI_5p_N1__GGGACCTTCCTAGAAC-1	ColEpi	4.75598
003-042_T0_COL_EPI_5p_N1__AGGTCCGCAGCGTAAG-1	ColEpi	4.08429
003-042_T0_COL_EPI_5p_N1__TAAACCGTCTGAGGGA-1	ColEpi	4.39358
003-042_T0_COL_EPI_5p_N1__CATTCGCCACACTGCG-1	ColEpi	1.65151
003-042_T0_COL_EPI_5p_N1__TTTGTCAGTTTAGGAA-1	ColEpi	4.85487
003-042_T0_COL_EPI_5p_N1__GTAGTCAGTACAGCAG-1	ColEpi	3.24728
003-042_T0_COL_EPI_5p_N1__TACTCATCATACTACG-1	ColEpi	4.79896
003-042_T0_COL_EPI_5p_N1__GCTGCAGGTTTAAGCC-1	ColEpi	1.68978
003-042_T0_COL_EPI_5p_N1__GTTCTCGGTCGCGAAA-1	ColEpi	5.0905
003-042_T0_COL_EPI_5p_N1__GATCTAGTCAGGTAAA-1	ColEpi	1.4552
003-042_T0_COL_EPI_5p_N1__AGGTCATAGATCGATA-1	ColEpi	1.86814
003-042_T0_COL_EPI_5p_N1__ACGGCCATCAGTTAGC-1	ColEpi	3.00471
003-042_T0_COL_EPI_5p_N1__TTAGGACCAGCTGTTA-1	ColEpi	3.51504
003-042_T0_COL_EPI_5p_N1__AGTAGTCAGCCTATGT-1	ColEpi	3.89335
003-042_T0_COL_EPI_5p_N1__CAGATCACACACAGAG-1	ColEpi	2.33227
003-042_T0_COL_EPI_5p_N1__CTGATCCTCGATGAGG-1	ColEpi	2.95683
003-042_T0_COL_EPI_5p_N1__GCTCTGTAGAAACCGC-1	ColEpi	2.506
003-042_T0_COL_EPI_5p_N1__TAGACCAAGACAAGCC-1	ColEpi	1.4684
003-042_T0_COL_EPI_5p_N1__GCTCCTAGTGCTAGCC-1	ColEpi	2.12349
003-042_T0_COL_EPI_5p_N1__TTCTCCTAGTGATCGG-1	ColEpi	3.09662
003-042_T0_COL_EPI_5p_N1__ACACCAACAAACCTAC-1	ColEpi	2.26062
003-042_T0_COL_EPI_5p_N1__CGGACGTAGGACAGCT-1	ColEpi	1.52544
003-042_T0_COL_EPI_5p_N1__TCAGGTATCATGTGGT-1	ColEpi	4.61823
003-042_T0_COL_EPI_5p_N1__TCTGGAATCTATCCCG-1	ColEpi	1.06203
003-042_T0_COL_EPI_5p_N1__GGGAGATGTCACTTCC-1	ColEpi	2.36302
003-042_T0_COL_EPI_5p_N1__TCGGGACGTGTGAATA-1	ColEpi	0.969933
003-042_T0_COL_EPI_5p_N1__CGGCTAGGTGTCTGAT-1	ColEpi	3.55421
003-042_T0_COL_EPI_5p_N1__GCGAGAAAGATAGGAG-1	ColEpi	3.6569
003-042_T0_COL_EPI_5p_N1__CCACCTATCCTTGACC-1	ColEpi	4.35585
003-042_T0_COL_EPI_5p_N1__CAGCATAAGGTTCCTA-1	ColEpi	2.38
003-042_T0_COL_EPI_5p_N1__GGATTACAGGGCTTCC-1	ColEpi	0.949447
003-042_T0_COL_EPI_5p_N1__CCCAATCAGTCAAGCG-1	ColEpi	3.8567
003-042_T0_COL_EPI_5p_N1__CACCTTGGTACGCACC-1	ColEpi	4.1363
003-042_T0_COL_EPI_5p_N1__CGGACACGTGTTCTTT-1	ColEpi	2.73839
003-042_T0_COL_EPI_5p_N1__CTTAGGAGTCCGTGAC-1	ColEpi	3.2136
003-042_T0_COL_EPI_5p_N1__ACTTGTTCACAAGACG-1	ColEpi	4.17813
003-042_T0_COL_EPI_5p_N1__ATAACGCGTACCGTTA-1	ColEpi	0.970765
003-042_T0_COL_EPI_5p_N1__CGTAGGCCAATTGCTG-1	ColEpi	2.43376
003-042_T0_COL_EPI_5p_N1__CTCTAATAGGCTCATT-1	ColEpi	3.47946
003-042_T0_COL_EPI_5p_N1__GTAACGTCATATGGTC-1	ColEpi	2.92552
003-042_T0_COL_EPI_5p_N1__TGCACCTCATCCCACT-1	ColEpi	4.14032
003-042_T0_COL_EPI_5p_N1__GTAGTCAAGGACATTA-1	ColEpi	2.15835
003-042_T0_COL_EPI_5p_N1__CCATGTCTCTTCGAGA-1	ColEpi	2.42821
003-042_T0_COL_EPI_5p_N1__CCATTCGAGCCCAACC-1	ColEpi	2.29337
003-042_T0_COL_EPI_5p_N1__ACTTTCATCCCTGACT-1	ColEpi	1.62434
003-042_T0_COL_EPI_5p_N1__GCACATACACATTCGA-1	ColEpi	1.97474
003-042_T0_COL_EPI_5p_N1__CCCAATCAGCTCAACT-1	ColEpi	2.84853
003-042_T0_COL_EPI_5p_N1__CGTTGGGCATCGGTTA-1	ColEpi	2.17632
003-042_T0_COL_EPI_5p_N1__ATTGGACGTGAGTATA-1	ColEpi	1.73163
003-042_T0_COL_EPI_5p_N1__GTCATTTCACACGCTG-1	ColEpi	3.03379
003-042_T0_COL_EPI_5p_N1__CAGCTGGAGGATGCGT-1	ColEpi	3.95347
003-042_T0_COL_EPI_5p_N1__CGCTTCAGTCCAGTAT-1	ColEpi	4.11339
003-042_T0_COL_EPI_5p_N1__AACTCTTTCCTGTAGA-1	ColEpi	0.725282
003-042_T0_COL_EPI_5p_N1__GGAACTTGTCTGCCAG-1	ColEpi	2.0192
003-042_T0_COL_EPI_5p_N1__CGTTGGGTCAGAAATG-1	ColEpi	1.94339
003-042_T0_COL_EPI_5p_N1__TCAGGTATCTCGAGTA-1	ColEpi	6.95107
003-042_T0_COL_EPI_5p_N1__ATTACTCTCAGCACAT-1	ColEpi	2.49215
003-042_T0_COL_EPI_5p_N1__TTCGAAGGTAATCGTC-1	ColEpi	2.32344
003-042_T0_COL_EPI_5p_N1__CGTTCTGAGTACGTAA-1	ColEpi	1.11591
003-042_T0_COL_EPI_5p_N1__CTAGTGACACGTAAGG-1	ColEpi	4.44809
003-042_T0_COL_EPI_5p_N1__TGGCCAGCAGATGGCA-1	ColEpi	1.80628
003-042_T0_COL_EPI_5p_N1__TTTGGTTAGCTCAACT-1	ColEpi	3.74856
003-042_T0_COL_EPI_5p_N1__CGCTGGACACGTCTCT-1	ColEpi	4.44576
003-042_T0_COL_EPI_5p_N1__CCTCTGAAGTCTCAAC-1	ColEpi	1.49011
003-042_T0_COL_EPI_5p_N1__GGGACCTCAAAGCGGT-1	ColEpi	2.46115
003-042_T0_COL_EPI_5p_N1__CTAGCCTCAGGATCGA-1	ColEpi	1.3181
003-042_T0_COL_EPI_5p_N1__CACCTTGAGAGGTAGA-1	ColEpi	1.94981
003-042_T0_COL_EPI_5p_N1__TGTCCCAAGTCGTTTG-1	ColEpi	3.56515
003-042_T0_COL_EPI_5p_N1__TCCACACGTGCAACGA-1	ColEpi	2.64414
003-042_T0_COL_EPI_5p_N1__AGGTCATTCAGTTAGC-1	ColEpi	4.36947
003-042_T0_COL_EPI_5p_N1__GCACATAGTTTAGGAA-1	ColEpi	1.9658
003-042_T0_COL_EPI_5p_N1__TGCTACCCAAGTTGTC-1	ColEpi	2.26446
003-042_T0_COL_EPI_5p_N1__CCTTACGCAATGTAAG-1	ColEpi	3.42541
003-042_T0_COL_EPI_5p_N1__AATCGGTAGGATGGTC-1	ColEpi	2.72763
003-042_T0_COL_EPI_5p_N1__AAACCTGAGAGGGATA-1	ColEpi	2.35739
003-042_T0_COL_EPI_5p_N1__TACTCGCAGGAATGGA-1	ColEpi	3.00807
003-042_T0_COL_EPI_5p_N1__TGCTGCTCAGTATCTG-1	ColEpi	2.17003
003-042_T0_COL_EPI_5p_N1__CAGCATAGTAATCACC-1	ColEpi	1.89476
003-042_T0_COL_EPI_5p_N1__GCGCAACAGTCCATAC-1	ColEpi	3.66075
003-042_T0_COL_EPI_5p_N1__CTGCCTACAATCTACG-1	ColEpi	2.4332
003-042_T0_COL_EPI_5p_N1__TCAGATGCAATGAAAC-1	ColEpi	3.40973
003-042_T0_COL_EPI_5p_N1__GCGCCAACAGATGGCA-1	ColEpi	2.39808
003-042_T0_COL_EPI_5p_N1__AAATGCCTCAGGATCT-1	ColEpi	5.9017
003-042_T0_COL_EPI_5p_N1__GGAATAACATCCCATC-1	ColEpi	7.54309
003-042_T0_COL_EPI_5p_N1__GGACAGATCCTATTCA-1	ColEpi	6.25343
003-042_T0_COL_EPI_5p_N1__GGTATTGAGACAGAGA-1	ColEpi	3.72983
003-042_T0_COL_EPI_5p_N1__CACATAGCACAGCGTC-1	ColEpi	2.85457
003-042_T0_COL_EPI_5p_N1__ATCATGGGTGTCAATC-1	ColEpi	2.30605
003-042_T0_COL_EPI_5p_N1__GCTTCCATCTGCGACG-1	ColEpi	4.77908
003-042_T0_COL_EPI_5p_N1__CATCAGAAGTAGCGGT-1	ColEpi	5.07643
003-042_T0_COL_EPI_5p_N1__GGAAAGCCAAGTACCT-1	ColEpi	1.49458
003-042_T0_COL_EPI_5p_N1__CTGTTTAGTCATATGC-1	ColEpi	0.435221
003-042_T0_COL_EPI_5p_N1__GCTCCTACATCACAAC-1	ColEpi	3.88394
003-042_T0_COL_EPI_5p_N1__CATGACACAACACCCG-1	ColEpi	3.21601
003-042_T0_COL_EPI_5p_N1__AGGTCCGCATAGTAAG-1	ColEpi	2.52814
003-042_T0_COL_EPI_5p_N1__TATGCCCCAGCATACT-1	ColEpi	2.03441
003-042_T0_COL_EPI_5p_N1__GACTGCGTCTGGGCCA-1	ColEpi	4.9967
003-042_T0_COL_EPI_5p_N1__TGGTTAGAGTACCGGA-1	ColEpi	5.75756
003-042_T0_COL_EPI_5p_N1__TCATTTGTCAGCTCTC-1	ColEpi	4.74653
003-042_T0_COL_EPI_5p_N1__TACACGAAGGATCGCA-1	ColEpi	2.45374
003-042_T0_COL_EPI_5p_N1__GATGCTAAGTGTCTCA-1	ColEpi	2.97088
003-042_T0_COL_EPI_5p_N1__CCAATCCGTGTTGAGG-1	ColEpi	2.25597
003-042_T0_COL_EPI_5p_N1__CTGCTGTTCACTCCTG-1	ColEpi	5.12043
003-042_T0_COL_EPI_5p_N1__CGAGCACGTAGTGAAT-1	ColEpi	3.07127
003-042_T0_COL_EPI_5p_N1__CTGTGCTGTGACGGTA-1	ColEpi	0.822248
003-042_T0_COL_EPI_5p_N1__CTAGTGATCCGTAGTA-1	ColEpi	4.39439
003-042_T0_COL_EPI_5p_N1__TCGCGTTCATGGTCAT-1	ColEpi	2.76001
003-042_T0_COL_EPI_5p_N1__GAGCAGATCTAGAGTC-1	ColEpi	2.77918
003-042_T0_COL_EPI_5p_N1__ACATGGTGTTTAGCTG-1	ColEpi	3.21208
003-042_T0_COL_EPI_5p_N1__CCTCTGAGTAAGTAGT-1	ColEpi	3.89452
003-042_T0_COL_EPI_5p_N1__CACATAGTCCCTGACT-1	ColEpi	1.77135
003-042_T0_COL_EPI_5p_N1__CAGCTAATCTAACCGA-1	ColEpi	2.16067
003-042_T0_COL_EPI_5p_N1__TTTGTCAGTTGAGGTG-1	ColEpi	3.14236
003-042_T0_COL_EPI_5p_N1__ATCTGCCGTAAATACG-1	ColEpi	2.65998
003-042_T0_COL_EPI_5p_N1__CTCTACGAGGCTATCT-1	ColEpi	2.9715
003-042_T0_COL_EPI_5p_N1__AGGGATGGTGTGGCTC-1	ColEpi	2.82906
003-042_T0_COL_EPI_5p_N1__ACTGAACGTAGTGAAT-1	ColEpi	7.47858
003-042_T0_COL_EPI_5p_N1__TGACTTTGTCATCCCT-1	ColEpi	2.03681
003-042_T0_COL_EPI_5p_N1__GACACGCCAATTGCTG-1	ColEpi	7.90828
003-042_T0_COL_EPI_5p_N1__AGTCTTTGTCTAGTGT-1	ColEpi	1.72032
003-042_T0_COL_EPI_5p_N1__CTCGTCATCTATGTGG-1	ColEpi	1.09
003-042_T0_COL_EPI_5p_N1__GCTTGAACATGTTGAC-1	ColEpi	3.43394
003-042_T0_COL_EPI_5p_N1__CATCAGAAGACTTGAA-1	ColEpi	1.62295
003-042_T0_COL_EPI_5p_N1__TCTGAGATCAGTCAGT-1	ColEpi	1.25358
003-042_T0_COL_EPI_5p_N1__CCTTCCCCAGGTCTCG-1	ColEpi	0.802107
003-042_T0_COL_EPI_5p_N1__CAGCCGACACGTTGGC-1	ColEpi	5.0775
003-042_T0_COL_EPI_5p_N1__ATCATCTAGCCACGCT-1	ColEpi	1.4922
003-042_T0_COL_EPI_5p_N1__GCTTGAATCCTAGGGC-1	ColEpi	4.87398
003-042_T0_COL_EPI_5p_N1__AAACGGGCAAGCGCTC-1	ColEpi	2.59361
003-042_T0_COL_EPI_5p_N1__CCCAATCCAGGGTATG-1	ColEpi	1.44311
003-042_T0_COL_EPI_5p_N1__AGCTCCTAGGTGATTA-1	ColEpi	2.1021
003-042_T0_COL_EPI_5p_N1__ACGAGGATCCACTCCA-1	ColEpi	1.14882
003-042_T0_COL_EPI_5p_N1__TGTCCCAAGTACACCT-1	ColEpi	1.79676
003-042_T0_COL_EPI_5p_N1__CTTAACTCAGGCTGAA-1	ColEpi	3.93695
003-042_T0_COL_EPI_5p_N1__CACATTTGTCTAAACC-1	ColEpi	2.71589
003-042_T0_COL_EPI_5p_N1__TGAGGGACAGACGCCT-1	ColEpi	1.81442
003-042_T0_COL_EPI_5p_N1__GTAGTCAGTGATAAAC-1	ColEpi	1.65227
003-042_T0_COL_EPI_5p_N1__GCATGTAAGGAGTCTG-1	ColEpi	5.53754
003-042_T0_COL_EPI_5p_N1__GTGCATACAGATAATG-1	ColEpi	3.57652
003-042_T0_COL_EPI_5p_N1__CGCGGTAAGTCATGCT-1	ColEpi	3.14255
003-042_T0_COL_EPI_5p_N1__ACGGGCTGTTCAACCA-1	ColEpi	3.41964
003-042_T0_COL_EPI_5p_N1__GCTTGAACATCACGTA-1	ColEpi	3.26879
003-042_T0_COL_EPI_5p_N1__GGATGTTGTAGGCTGA-1	ColEpi	1.01019
003-042_T0_COL_EPI_5p_N1__GGGAATGAGTCATCCA-1	ColEpi	1.26729
003-042_T0_COL_EPI_5p_N1__AGTGAGGGTTGTCTTT-1	ColEpi	0.411439
003-042_T0_COL_EPI_5p_N1__ACATCAGTCAACACTG-1	ColEpi	2.05357
003-042_T0_COL_EPI_5p_N1__ACGCCAGGTTAAGATG-1	ColEpi	2.82715
003-042_T0_COL_EPI_5p_N1__ACTGATGAGGCACATG-1	ColEpi	6.14837
003-042_T0_COL_EPI_5p_N1__GCCTCTAGTATAAACG-1	ColEpi	0.827255
003-042_T0_COL_EPI_5p_N1__TTAACTCTCACGATGT-1	ColEpi	5.14782
003-042_T0_COL_EPI_5p_N1__TTGGCAATCATTTGGG-1	ColEpi	1.3735
003-042_T0_COL_EPI_5p_N1__TAAGCGTTCGTAGGTT-1	ColEpi	4.93718
003-042_T0_COL_EPI_5p_N1__AGATCTGAGGGAACGG-1	ColEpi	1.80464
003-042_T0_COL_EPI_5p_N1__GGGTTGCCATGTTGAC-1	ColEpi	2.68722
003-042_T0_COL_EPI_5p_N1__TTCTCCTAGCGTGAAC-1	ColEpi	0.758244
003-042_T0_COL_EPI_5p_N1__TCTATTGTCACGACTA-1	ColEpi	2.2703
003-042_T0_COL_EPI_5p_N1__TGTATTCCACCTCGTT-1	ColEpi	3.75919
003-042_T0_COL_EPI_5p_N1__AGCTCCTGTTTGACAC-1	ColEpi	3.91183
003-042_T0_COL_EPI_5p_N1__AACACGTAGAGGTAGA-1	ColEpi	4.96327
003-042_T0_COL_EPI_5p_N1__TACGGTAAGTACGACG-1	ColEpi	1.6925
003-042_T0_COL_EPI_5p_N1__CTGTGCTAGAGGTAGA-1	ColEpi	2.31916
003-042_T0_COL_EPI_5p_N1__AGAATAGCACCAGGCT-1	ColEpi	2.6401
003-042_T0_COL_EPI_5p_N1__GACTACAGTTAGTGGG-1	ColEpi	3.68879
003-042_T0_COL_EPI_5p_N1__TCAGGATGTTTGCATG-1	ColEpi	2.58651
003-042_T0_COL_EPI_5p_N1__CAGATCATCCTTCAAT-1	ColEpi	1.54436
003-042_T0_COL_EPI_5p_N1__AAAGCAAGTTGGAGGT-1	ColEpi	2.69809
003-042_T0_COL_EPI_5p_N1__GAATGAAGTCCCGACA-1	ColEpi	4.63994
003-042_T0_COL_EPI_5p_N1__TCTTTCCCACCAGCAC-1	ColEpi	3.68823
003-042_T0_COL_EPI_5p_N1__CCTACACGTTAAGATG-1	ColEpi	1.93846
003-042_T0_COL_EPI_5p_N1__GTAGTCATCCTAGAAC-1	ColEpi	2.64469
003-042_T0_COL_EPI_5p_N1__TCATTTGGTTGATTCG-1	ColEpi	1.97471
003-042_T0_COL_EPI_5p_N1__GGATGTTTCAGCTTAG-1	ColEpi	1.95124
003-042_T0_COL_EPI_5p_N1__GTTACAGAGCCAGGAT-1	ColEpi	1.94465
003-042_T0_COL_EPI_5p_N1__GTGCTTCGTTGCGCAC-1	ColEpi	2.49979
003-042_T0_COL_EPI_5p_N1__TGTGGTACACTAAGTC-1	ColEpi	2.52039
003-042_T0_COL_EPI_5p_N1__ATCCACCAGGACACCA-1	ColEpi	3.97256
003-042_T0_COL_EPI_5p_N1__CCAGCGACAGTGACAG-1	ColEpi	0.599107
003-042_T0_COL_EPI_5p_N1__ACGGGCTCAGTAAGCG-1	ColEpi	1.55593
003-042_T0_COL_EPI_5p_N1__ACGATACAGCTCTCGG-1	ColEpi	3.51596
003-042_T0_COL_EPI_5p_N1__TCTGAGATCGTTACGA-1	ColEpi	3.12383
003-042_T0_COL_EPI_5p_N1__GAATGAAAGAATCTCC-1	ColEpi	1.68963
003-042_T0_COL_EPI_5p_N1__GCATGCGTCTAAGCCA-1	ColEpi	7.30568
003-042_T0_COL_EPI_5p_N1__GCTGCGAGTGCCTGCA-1	ColEpi	4.74377
003-042_T0_COL_EPI_5p_N1__AGCTCTCAGCTGCAAG-1	ColEpi	1.44445
003-042_T0_COL_EPI_5p_N1__CGTAGGCGTTATCACG-1	ColEpi	0.176706
003-042_T0_COL_EPI_5p_N1__ACCAGTACATGACATC-1	ColEpi	2.15207
003-042_T0_COL_EPI_5p_N1__GCACTCTGTGTGCCTG-1	ColEpi	1.64665
003-042_T0_COL_EPI_5p_N1__TCAATCTGTCGACTAT-1	ColEpi	1.74809
003-042_T0_COL_EPI_5p_N1__TGACTTTAGCACGCCT-1	ColEpi	3.2163
003-042_T0_COL_EPI_5p_N1__ATGAGGGCATATGGTC-1	ColEpi	2.7809
003-042_T0_COL_EPI_5p_N1__ACACCAACACCCATGG-1	ColEpi	4.5502
003-042_T0_COL_EPI_5p_N1__AGATCTGTCTCGGACG-1	ColEpi	3.30507
003-042_T0_COL_EPI_5p_N1__TGGTTAGAGAAGGACA-1	ColEpi	2.50161
003-042_T0_COL_EPI_5p_N1__GTCGTAAGTTGATTCG-1	ColEpi	3.55633
003-042_T0_COL_EPI_5p_N1__ACGAGGACAAGGGTCA-1	ColEpi	4.63519
003-042_T0_COL_EPI_5p_N1__ACTGAACCAGTACACT-1	ColEpi	4.34023
003-042_T0_COL_EPI_5p_N1__GCTGGGTCAGTCTTCC-1	ColEpi	1.36319
003-042_T0_COL_EPI_5p_N1__AACTGGTTCATCGCTC-1	ColEpi	6.34213
003-042_T0_COL_EPI_5p_N1__ATTTCTGAGATGCCTT-1	ColEpi	2.94449
003-042_T0_COL_EPI_5p_N1__GGCGACTCAGCGATCC-1	ColEpi	1.60748
003-042_T0_COL_EPI_5p_N1__ATGGGAGTCACATACG-1	ColEpi	6.67895
003-042_T0_COL_EPI_5p_N1__GGTGCGTTCGCATGAT-1	ColEpi	1.41283
003-042_T0_COL_EPI_5p_N1__CTGATAGAGATACACA-1	ColEpi	2.36262
003-042_T0_COL_EPI_5p_N1__TGGCTGGTCGCATGGC-1	ColEpi	2.51425
003-042_T0_COL_EPI_5p_N1__GTCCTCAGTGTAATGA-1	ColEpi	1.51429
003-042_T0_COL_EPI_5p_N1__TGAGCATGTGATAAAC-1	ColEpi	2.9011
003-042_T0_COL_EPI_5p_N1__GACGCGTTCCCTAATT-1	ColEpi	5.11556
003-042_T0_COL_EPI_5p_N1__GCTTGAAGTACCCAAT-1	ColEpi	0.371784
003-042_T0_COL_EPI_5p_N1__GGGTTGCAGTAGCCGA-1	ColEpi	3.39207
003-042_T0_COL_EPI_5p_N1__ATTGGACTCATAACCG-1	ColEpi	3.06587
003-042_T0_COL_EPI_5p_N1__GACACGCAGTCCTCCT-1	ColEpi	3.62142
003-042_T0_COL_EPI_5p_N1__CAGAATCCAGACGCAA-1	ColEpi	2.87221
003-042_T0_COL_EPI_5p_N1__TGGCCAGAGAATAGGG-1	ColEpi	1.45407
003-042_T0_COL_EPI_5p_N1__TCGTACCCACAAGTAA-1	ColEpi	2.83748
003-042_T0_COL_EPI_5p_N1__CGTCTACTCCTTAATC-1	ColEpi	1.37621
003-042_T0_COL_EPI_5p_N1__CTAGTGATCCAATGGT-1	ColEpi	2.28147
003-042_T0_COL_EPI_5p_N1__AACTCTTTCACATAGC-1	ColEpi	3.45344
003-042_T0_COL_EPI_5p_N1__CATCCACGTAGCAAAT-1	ColEpi	2.09681
003-042_T0_COL_EPI_5p_N1__TTCTTAGCACTGTCGG-1	ColEpi	1.76291
003-042_T0_COL_EPI_5p_N1__GAACCTAGTGAGTGAC-1	ColEpi	0.550531
003-042_T0_COL_EPI_5p_N1__TCTCATAAGATCCCAT-1	ColEpi	2.61966
003-042_T0_COL_EPI_5p_N1__TTGAACGTCTTTAGGG-1	ColEpi	2.76763
003-042_T0_COL_EPI_5p_N1__AGTTGGTCACTATCTT-1	ColEpi	0.91959
003-042_T0_COL_EPI_5p_N1__AGAGCGACAGACGTAG-1	ColEpi	1.95282
003-042_T0_COL_EPI_5p_N1__TGTATTCAGTACTTGC-1	ColEpi	1.13198
003-042_T0_COL_EPI_5p_N1__GGAAAGCCAAGAGGCT-1	ColEpi	2.95818
003-042_T0_COL_EPI_5p_N1__TATCAGGGTGGTCTCG-1	ColEpi	3.36982
003-042_T0_COL_EPI_5p_N1__AAGACCTTCAGGCGAA-1	ColEpi	1.32164
003-042_T0_COL_EPI_5p_N1__GGATTACGTTACAGAA-1	ColEpi	4.88538
003-042_T0_COL_EPI_5p_N1__CTCAGAAGTGCATCTA-1	ColEpi	1.86523
003-042_T0_COL_EPI_5p_N1__TCGAGGCAGACATAAC-1	ColEpi	1.50156
003-042_T0_COL_EPI_5p_N1__ACTGTCCGTCGCTTCT-1	ColEpi	3.51538
003-042_T0_COL_EPI_5p_N1__CCAATCCGTACAAGTA-1	ColEpi	3.29249
003-042_T0_COL_EPI_5p_N1__ACTATCTGTGTTTGTG-1	ColEpi	2.32189
003-042_T0_COL_EPI_5p_N1__GGGAATGGTTTGTTTC-1	ColEpi	0.940719
003-042_T0_COL_EPI_5p_N1__CGAGCACCATGCCACG-1	ColEpi	1.32884
003-042_T0_COL_EPI_5p_N1__CTTAGGAAGTTAGCGG-1	ColEpi	1.61896
003-042_T0_COL_EPI_5p_N1__TAAACCGAGCTCTCGG-1	ColEpi	3.87564
003-042_T0_COL_EPI_5p_N1__CCTACACTCTAAGCCA-1	ColEpi	3.38681
003-042_T0_COL_EPI_5p_N1__TGACTAGAGACACTAA-1	ColEpi	3.46693
003-042_T0_COL_EPI_5p_N1__GGACAAGAGAGATGAG-1	ColEpi	3.58901
003-042_T0_COL_EPI_5p_N1__TTTGGTTCACCAGGCT-1	ColEpi	1.60109
003-042_T0_COL_EPI_5p_N1__CATCGAACACCGGAAA-1	ColEpi	2.6956
003-042_T0_COL_EPI_5p_N1__GCTGCTTAGGCACATG-1	ColEpi	3.13545
003-042_T0_COL_EPI_5p_N1__CGGTTAACATGGTAGG-1	ColEpi	3.52984
003-042_T0_COL_EPI_5p_N1__TCAGGATTCGGCCGAT-1	ColEpi	0.861551
003-042_T0_COL_EPI_5p_N1__ATCATGGGTAACGACG-1	ColEpi	2.24539
003-042_T0_COL_EPI_5p_N1__AGGCCACAGCTGATAA-1	ColEpi	3.19297
003-042_T0_COL_EPI_5p_N1__CAGCATACACGGCGTT-1	ColEpi	2.7265
003-042_T0_COL_EPI_5p_N1__AACTCAGAGGAGCGAG-1	ColEpi	3.34976
003-042_T0_COL_EPI_5p_N1__GCGCAACGTCTAAACC-1	ColEpi	3.75738
003-042_T0_COL_EPI_5p_N1__TTATGCTCACTATCTT-1	ColEpi	3.93397
003-042_T0_COL_EPI_5p_N1__GAGGTGAAGGGTCTCC-1	ColEpi	3.68865
003-042_T0_COL_EPI_5p_N1__AGAATAGAGTACGATA-1	ColEpi	3.53161
003-042_T0_COL_EPI_5p_N1__CATCAGAGTACAGACG-1	ColEpi	2.87924
003-042_T0_COL_EPI_5p_N1__GACTAACGTTGAACTC-1	ColEpi	1.59803
003-042_T0_COL_EPI_5p_N1__ACATACGGTCAGATAA-1	ColEpi	4.27332
003-042_T0_COL_EPI_5p_N1__ACTATCTAGCATGGCA-1	ColEpi	3.10465
003-042_T0_COL_EPI_5p_N1__TTGAACGTCACTTCAT-1	ColEpi	3.87962
003-042_T0_COL_EPI_5p_N1__AACGTTGCAAATACAG-1	ColEpi	2.54712
003-042_T0_COL_EPI_5p_N1__CACTCCAGTCAGTGGA-1	ColEpi	1.92939
003-042_T0_COL_EPI_5p_N1__GCACTCTGTGTTGAGG-1	ColEpi	0.602576
003-042_T0_COL_EPI_5p_N1__GCATACACATTTGCCC-1	ColEpi	2.25141
003-042_T0_COL_EPI_5p_N1__TAGTTGGAGGTAGCTG-1	ColEpi	2.69066
003-042_T0_COL_EPI_5p_N1__CGTCTACAGTAACCCT-1	ColEpi	6.92232
003-042_T0_COL_EPI_5p_N1__CTAGAGTAGGCATTGG-1	ColEpi	1.44257
003-042_T0_COL_EPI_5p_N1__GACGTTAAGTTGAGAT-1	ColEpi	2.81661
003-042_T0_COL_EPI_5p_N1__TCCCGATTCTCTTATG-1	ColEpi	3.39925
003-042_T0_COL_EPI_5p_N1__ATAGACCGTCTAGCGC-1	ColEpi	2.47574
003-042_T0_COL_EPI_5p_N1__TGGCGCATCGGTTAAC-1	ColEpi	3.10122
003-042_T0_COL_EPI_5p_N1__GCTGCGATCGCCTGAG-1	ColEpi	3.91048
003-042_T0_COL_EPI_5p_N1__CAGAATCTCACCCGAG-1	ColEpi	2.7542
003-042_T0_COL_EPI_5p_N1__TACGGGCAGTTATCGC-1	ColEpi	0.332732
003-042_T0_COL_EPI_5p_N1__TGAGCCGAGGTTCCTA-1	ColEpi	1.54002
003-042_T0_COL_EPI_5p_N1__TGGACGCGTACGAAAT-1	ColEpi	1.90332
003-042_T0_COL_EPI_5p_N1__AGCAGCCAGCATCATC-1	ColEpi	0.916533
003-042_T0_COL_EPI_5p_N1__CTTAACTCATAGTAAG-1	ColEpi	2.63073
003-042_T0_COL_EPI_5p_N1__CGATTGAGTAGCGTAG-1	ColEpi	1.12526
003-042_T0_COL_EPI_5p_N1__CTAGCCTCACATTAGC-1	ColEpi	1.68383
003-042_T0_COL_EPI_5p_N1__GTTAAGCGTTCACCTC-1	ColEpi	-0.023761
003-042_T0_COL_EPI_5p_N1__CACACCTTCATGTGGT-1	ColEpi	3.34368
003-042_T0_COL_EPI_5p_N1__CTACACCCATTGCGGC-1	ColEpi	2.19299
003-042_T0_COL_EPI_5p_N1__GCTTCCATCAACGCTA-1	ColEpi	4.32272
003-042_T0_COL_EPI_5p_N1__GCTCTGTGTGCCTGCA-1	ColEpi	1.90163
003-042_T0_COL_EPI_5p_N1__CCTCAGTAGACACGAC-1	ColEpi	2.14696
003-042_T0_COL_EPI_5p_N1__GCCAAATCACGAAACG-1	ColEpi	1.15675
003-042_T0_COL_EPI_5p_N1__CGGACTGGTCGCGTGT-1	ColEpi	5.71543
003-042_T0_COL_EPI_5p_N1__TTCTCCTCAGAAGCAC-1	ColEpi	1.58493
003-042_T0_COL_EPI_5p_N1__GACGTGCAGCCAACAG-1	ColEpi	1.17755
003-042_T0_COL_EPI_5p_N1__GCATGATTCAATACCG-1	ColEpi	2.35323
003-042_T0_COL_EPI_5p_N1__CTACCCACAAAGGTGC-1	ColEpi	1.02688
003-042_T0_COL_EPI_5p_N1__GATGAGGCAGGGATTG-1	ColEpi	4.2929
003-042_T0_COL_EPI_5p_N1__GTATCTTCAGTCGATT-1	ColEpi	3.65489
003-042_T0_COL_EPI_5p_N1__TGCGGGTAGCAGCGTA-1	ColEpi	6.50143
003-042_T0_COL_EPI_5p_N1__AATCCAGCATCGACGC-1	ColEpi	4.2293
003-042_T0_COL_EPI_5p_N1__GTGCAGCGTTGTCTTT-1	ColEpi	4.41974
003-042_T0_COL_EPI_5p_N1__CGACTTCAGAGAACAG-1	ColEpi	5.11749
003-042_T0_COL_EPI_5p_N1__TACCTTACACTGCCAG-1	ColEpi	2.76062
003-042_T0_COL_EPI_5p_N1__TCGCGTTAGAAGGACA-1	ColEpi	3.61004
003-042_T0_COL_EPI_5p_N1__CCACCTATCGCGCCAA-1	ColEpi	3.27955
003-042_T0_COL_EPI_5p_N1__TACGGATGTCCCTACT-1	ColEpi	3.69148
003-042_T0_COL_EPI_5p_N1__TCATTTGAGGAATTAC-1	ColEpi	3.25163
003-042_T0_COL_EPI_5p_N1__CACCAGGTCAGTTAGC-1	ColEpi	8.73876
003-042_T0_COL_EPI_5p_N1__CGTTAGACAGTCGATT-1	ColEpi	2.97814
003-042_T0_COL_EPI_5p_N1__GCTCTGTAGATGTCGG-1	ColEpi	6.06237
003-042_T0_COL_EPI_5p_N1__ATTCTACTCTCTGCTG-1	ColEpi	1.09838
003-042_T0_COL_EPI_5p_N1__CTCTAATAGGGTTTCT-1	ColEpi	2.41768
003-042_T0_COL_EPI_5p_N1__CTAGCCTAGACAGGCT-1	ColEpi	2.4132
003-042_T0_COL_EPI_5p_N1__CGGTTAACAACTGGCC-1	ColEpi	3.74671
003-042_T0_COL_EPI_5p_N1__CCTTCGAAGTGGTAAT-1	ColEpi	0.804227
003-042_T0_COL_EPI_5p_N1__CGGAGCTTCGAACTGT-1	ColEpi	2.91796
003-042_T0_COL_EPI_5p_N1__TAGAGCTCAAACTGCT-1	ColEpi	1.70871
003-042_T0_COL_EPI_5p_N1__CTTACCGAGCATCATC-1	ColEpi	1.1412
003-042_T0_COL_EPI_5p_N1__ACGCCAGAGGTAAACT-1	ColEpi	1.6069
003-042_T0_COL_EPI_5p_N1__GAATGAATCTGGTGTA-1	ColEpi	5.05615
003-042_T0_COL_EPI_5p_N1__GCTGCAGCATTTGCTT-1	ColEpi	3.76344
003-042_T0_COL_EPI_5p_N1__CGGGTCAAGACGACGT-1	ColEpi	0.152052
003-042_T0_COL_EPI_5p_N1__ACAGCTATCTTGCAAG-1	ColEpi	2.83454
003-042_T0_COL_EPI_5p_N1__CTACATTAGAATTCCC-1	ColEpi	3.8063
003-042_T0_COL_EPI_5p_N1__ATCTGCCTCGGAATCT-1	ColEpi	1.90323
003-042_T0_COL_EPI_5p_N1__GTTTCTATCGAATGGG-1	ColEpi	1.35476
003-042_T0_COL_EPI_5p_N1__GCAAACTTCGTAGGAG-1	ColEpi	1.49251
003-042_T0_COL_EPI_5p_N1__GACTGCGGTGACAAAT-1	ColEpi	7.35642
003-042_T0_COL_EPI_5p_N1__TCGGGACGTTCCTCCA-1	ColEpi	1.99964
003-042_T0_COL_EPI_5p_N1__AGACGTTGTCTGATCA-1	ColEpi	2.55901
003-042_T0_COL_EPI_5p_N1__GTGCATAAGAATCTCC-1	ColEpi	1.28863
003-042_T0_COL_EPI_5p_N1__ATTCTACGTACTTGAC-1	ColEpi	1.77932
003-042_T0_COL_EPI_5p_N1__ATTCTACGTTTACTCT-1	ColEpi	-0.119095
003-042_T0_COL_EPI_5p_N1__TGTGTTTCACTAAGTC-1	ColEpi	0.817629
003-042_T0_COL_EPI_5p_N1__GTAACGTAGTTCGCGC-1	ColEpi	1.6808
003-042_T0_COL_EPI_5p_N1__AGGCCACTCGAACTGT-1	ColEpi	2.41051
003-042_T0_COL_EPI_5p_N1__GTCATTTCATCTCCCA-1	ColEpi	3.56754
003-042_T0_COL_EPI_5p_N1__CATTCGCAGATATGCA-1	ColEpi	0.775211
003-042_T0_COL_EPI_5p_N1__ACATGGTGTATTCTCT-1	ColEpi	1.95843
003-042_T0_COL_EPI_5p_N1__TTAGTTCCAAGCCCAC-1	ColEpi	3.27299
003-042_T0_COL_EPI_5p_N1__GATGAAATCACGAAGG-1	ColEpi	2.77128
003-042_T0_COL_EPI_5p_N1__ACGAGCCGTTCTGAAC-1	ColEpi	2.69293
003-042_T0_COL_EPI_5p_N1__GTTTCTAGTTCCATGA-1	ColEpi	3.50915
003-042_T0_COL_EPI_5p_N1__CCACCTAAGCACACAG-1	ColEpi	5.15256
003-042_T0_COL_EPI_5p_N1__CTAACTTCATCGGAAG-1	ColEpi	5.85264
003-042_T0_COL_EPI_5p_N1__ATAACGCCAGTTAACC-1	ColEpi	3.5452
003-042_T0_COL_EPI_5p_N1__GACGTTATCTAACTTC-1	ColEpi	1.54328
003-042_T0_COL_EPI_5p_N1__ACATACGGTACAAGTA-1	ColEpi	5.14198
003-042_T0_COL_EPI_5p_N1__CAAGGCCGTCTGATTG-1	ColEpi	4.83796
003-042_T0_COL_EPI_5p_N1__CTACGTCAGTGCCAGA-1	ColEpi	2.15634
003-042_T0_COL_EPI_5p_N1__TCTTCGGTCTCGCTTG-1	ColEpi	1.43398
003-042_T0_COL_EPI_5p_N1__GGACAAGGTTTGACTG-1	ColEpi	2.18444
003-042_T0_COL_EPI_5p_N1__GTCCTCACAGAGTGTG-1	ColEpi	0.860801
003-042_T0_COL_EPI_5p_N1__GCAGTTACAATGACCT-1	ColEpi	0.509421
003-042_T0_COL_EPI_5p_N1__AAACCTGTCGGCATCG-1	ColEpi	12.8553
003-042_T0_COL_EPI_5p_N1__TATCTCACAGTTCATG-1	ColEpi	0.717961
003-042_T0_COL_EPI_5p_N1__AGTGAGGTCGTGGTCG-1	ColEpi	4.77125
003-042_T0_COL_EPI_5p_N1__CCATTCGAGTGTTTGC-1	ColEpi	3.5942
003-042_T0_COL_EPI_5p_N1__TCAGCTCCATTGAGCT-1	ColEpi	1.68229
003-042_T0_COL_EPI_5p_N1__GGCAATTGTGCCTGGT-1	ColEpi	1.00529
003-042_T0_COL_EPI_5p_N1__GACTGCGAGGCCATAG-1	ColEpi	2.03631
003-042_T0_COL_EPI_5p_N1__GGGAATGCAAATTGCC-1	ColEpi	1.23903
003-042_T0_COL_EPI_5p_N1__GCAATCAAGTTAGGTA-1	ColEpi	0.833567
003-042_T0_COL_EPI_5p_N1__GACGTGCGTTCAGACT-1	ColEpi	0.959971
003-042_T0_COL_EPI_5p_N1__AGCTCCTGTTTGGCGC-1	ColEpi	1.47389
003-042_T0_COL_EPI_5p_N1__GAACCTAAGCACAGGT-1	ColEpi	2.57771
003-042_T0_COL_EPI_5p_N1__GGACAAGCACAACGCC-1	ColEpi	0.809013
003-042_T0_COL_EPI_5p_N1__CGTCACTGTCAAAGCG-1	ColEpi	2.85804
003-042_T0_COL_EPI_5p_N1__CAGTCCTTCTCTGTCG-1	ColEpi	2.27954
003-042_T0_COL_EPI_5p_N1__CGGACTGGTGAGGCTA-1	ColEpi	3.50113
003-042_T0_COL_EPI_5p_N1__AGCTCTCGTCGCCATG-1	ColEpi	0.760661
003-042_T0_COL_EPI_5p_N1__CGTTCTGGTCAGCTAT-1	ColEpi	2.68907
003-042_T0_COL_EPI_5p_N1__CTCGTACAGGAGCGTT-1	ColEpi	2.07177
003-042_T0_COL_EPI_5p_N1__CTGAAGTCAGTTCCCT-1	ColEpi	0.998503
003-042_T0_COL_EPI_5p_N1__AGCTCCTTCAAGGCTT-1	ColEpi	2.08365
003-042_T0_COL_EPI_5p_N1__GGGAGATAGTGGGCTA-1	ColEpi	1.55567
003-042_T0_COL_EPI_5p_N1__CATGCCTAGGATGGAA-1	ColEpi	2.0731
003-042_T0_COL_EPI_5p_N1__ACGAGGAAGCGGCTTC-1	ColEpi	2.83092
003-042_T0_COL_EPI_5p_N1__CGTGTCTGTGGTCTCG-1	ColEpi	1.88264
003-042_T0_COL_EPI_5p_N1__GGGTTGCAGAATGTGT-1	ColEpi	1.64476
003-042_T0_COL_EPI_5p_N1__AACACGTAGACTACAA-1	ColEpi	1.70088
003-042_T0_COL_EPI_5p_N1__CCATGTCGTTATTCTC-1	ColEpi	1.88265
003-042_T0_COL_EPI_5p_N1__CGAGCACTCAAACCAC-1	ColEpi	0.639399
003-042_T0_COL_EPI_5p_N1__CTACACCAGACAGGCT-1	ColEpi	1.48488
003-042_T0_COL_EPI_5p_N1__GGGTTGCGTCTGCCAG-1	ColEpi	4.15311
003-042_T0_COL_EPI_5p_N1__CCCTCCTAGAGTGAGA-1	ColEpi	3.68231
003-042_T0_COL_EPI_5p_N1__TTGCGTCGTTACTGAC-1	ColEpi	1.15102
003-042_T0_COL_EPI_5p_N1__GGAACTTCATCACAAC-1	ColEpi	1.7157
003-042_T0_COL_EPI_5p_N1__CAGCATATCCGCGGTA-1	ColEpi	0.918613
003-042_T0_COL_EPI_5p_N1__CGTCCATTCTTAACCT-1	ColEpi	3.04014
003-042_T0_COL_EPI_5p_N1__TGTGGTAGTAAAGTCA-1	ColEpi	2.5908
003-042_T0_COL_EPI_5p_N1__AAACGGGTCACATACG-1	ColEpi	2.47241
003-042_T0_COL_EPI_5p_N1__TACACGATCTGATTCT-1	ColEpi	2.51015
003-042_T0_COL_EPI_5p_N1__GTCACAACAATGTTGC-1	ColEpi	2.80505
003-042_T0_COL_EPI_5p_N1__AGTCTTTCACAGAGGT-1	ColEpi	3.90246
003-042_T0_COL_EPI_5p_N1__GACCAATTCTTGCATT-1	ColEpi	4.37448
003-042_T0_COL_EPI_5p_N1__CTTAGGAGTCTAGCGC-1	ColEpi	4.00977
003-042_T0_COL_EPI_5p_N1__TGATTTCAGTGAAGTT-1	ColEpi	2.16275
003-042_T0_COL_EPI_5p_N1__AGCTCTCCAATAGAGT-1	ColEpi	4.9781
003-042_T0_COL_EPI_5p_N1__TGAGCATTCTAAGCCA-1	ColEpi	5.04283
003-042_T0_COL_EPI_5p_N1__CATCCACAGGCAGGTT-1	ColEpi	1.02616
003-042_T0_COL_EPI_5p_N1__AACTTTCAGATGTGGC-1	ColEpi	6.7553
003-042_T0_COL_EPI_5p_N1__AGAATAGGTTGTTTGG-1	ColEpi	1.39289
003-042_T0_COL_EPI_5p_N1__AACTCCCTCGCGTAGC-1	ColEpi	2.43373
003-042_T0_COL_EPI_5p_N1__TGGCCAGAGGGCTTCC-1	ColEpi	3.95434
003-042_T0_COL_EPI_5p_N1__CCTCAGTTCTGCTGCT-1	ColEpi	1.24091
003-042_T0_COL_EPI_5p_N1__TTCTACATCACTCTTA-1	ColEpi	2.41857
003-042_T0_COL_EPI_5p_N1__AGCTCTCTCTGGAGCC-1	ColEpi	4.58122
003-042_T0_COL_EPI_5p_N1__GGGTTGCGTGACGCCT-1	ColEpi	4.66338
003-042_T0_COL_EPI_5p_N1__CTAGCCTGTGATAAAC-1	ColEpi	4.10147
003-042_T0_COL_EPI_5p_N1__CACAGGCGTCGCATAT-1	ColEpi	3.65433
003-042_T0_COL_EPI_5p_N1__CACAAACGTCTCTTAT-1	ColEpi	3.31231
003-042_T0_COL_EPI_5p_N1__CGAACATGTGTTAAGA-1	ColEpi	4.91465
003-042_T0_COL_EPI_5p_N1__GCACTCTGTCACTTCC-1	ColEpi	4.23355
003-042_T0_COL_EPI_5p_N1__CGGACACGTGATAAAC-1	ColEpi	1.95073
003-042_T0_COL_EPI_5p_N1__GCTCCTATCCTTGACC-1	ColEpi	1.34572
003-042_T0_COL_EPI_5p_N1__GGATGTTTCGAGAACG-1	ColEpi	1.79694
003-042_T0_COL_EPI_5p_N1__TCTCTAAAGGATGGAA-1	ColEpi	2.23683
003-042_T0_COL_EPI_5p_N1__CAACTAGAGGCACATG-1	ColEpi	3.03729
003-042_T0_COL_EPI_5p_N1__AACTTTCTCTACTTAC-1	ColEpi	2.89396
003-042_T0_COL_EPI_5p_N1__GCTGCAGTCGGAGGTA-1	ColEpi	2.4117
003-042_T0_COL_EPI_5p_N1__CCTTTCTCATTAACCG-1	ColEpi	2.61121
003-042_T0_COL_EPI_5p_N1__CGAACATCAGTCAGCC-1	ColEpi	3.29924
003-042_T0_COL_EPI_5p_N1__TAGACCAGTCGCGAAA-1	ColEpi	0.608613
003-042_T0_COL_EPI_5p_N1__ATCTACTAGCGGATCA-1	ColEpi	2.10917
003-042_T0_COL_EPI_5p_N1__GTGCGGTTCTGGCGTG-1	ColEpi	2.98455
003-042_T0_COL_EPI_5p_N1__TTGGCAATCCACGACG-1	ColEpi	2.82565
003-042_T0_COL_EPI_5p_N1__ATTACTCTCCGAGCCA-1	ColEpi	2.54883
003-042_T0_COL_EPI_5p_N1__TCAGCAATCGCTAGCG-1	ColEpi	2.49364
003-042_T0_COL_EPI_5p_N1__AATCCAGCAGTCAGCC-1	ColEpi	4.31247
003-042_T0_COL_EPI_5p_N1__GCTTCCACACTGAAGG-1	ColEpi	2.09634
003-042_T0_COL_EPI_5p_N1__ATCGAGTGTACAGCAG-1	ColEpi	2.03708
003-042_T0_COL_EPI_5p_N1__CGTAGGCAGTGTACGG-1	ColEpi	2.75756
003-042_T0_COL_EPI_5p_N1__TGAAAGAAGGATGCGT-1	ColEpi	2.80475
003-042_T0_COL_EPI_5p_N1__CTCAGAATCAGTACGT-1	ColEpi	1.22613
003-042_T0_COL_EPI_5p_N1__GTCCTCAGTTCAGACT-1	ColEpi	2.28936
003-042_T0_COL_EPI_5p_N1__AGATCTGGTGCCTGCA-1	ColEpi	1.98585
003-042_T0_COL_EPI_5p_N1__ACACCAATCACTGGGC-1	ColEpi	2.06676
003-042_T0_COL_EPI_5p_N1__TCCACACGTGTTGAGG-1	ColEpi	2.02911
003-042_T0_COL_EPI_5p_N1__AGGCCGTCAATGAAAC-1	ColEpi	3.70427
003-042_T0_COL_EPI_5p_N1__GTGTGCGGTAAATACG-1	ColEpi	4.15972
003-042_T0_COL_EPI_5p_N1__GATCTAGAGTGGTAGC-1	ColEpi	2.0632
003-042_T0_COL_EPI_5p_N1__TTAACTCTCTGGCGTG-1	ColEpi	2.75345
003-042_T0_COL_EPI_5p_N1__TGCCAAATCAAGGTAA-1	ColEpi	0.536612
003-042_T0_COL_EPI_5p_N1__CAGATCACACTTACGA-1	ColEpi	2.59108
003-042_T0_COL_EPI_5p_N1__GTCAAGTGTTATGCGT-1	ColEpi	1.48837
003-042_T0_COL_EPI_5p_N1__GCGCAGTTCAAGGCTT-1	ColEpi	0.767621
003-042_T0_COL_EPI_5p_N1__TCAATCTAGGGAGTAA-1	ColEpi	3.58961
003-042_T0_COL_EPI_5p_N1__GAAGCAGTCATGCTCC-1	ColEpi	2.06415
003-042_T0_COL_EPI_5p_N1__CATATGGCATCGATTG-1	ColEpi	1.68175
003-042_T0_COL_EPI_5p_N1__ATCGAGTCATAGTAAG-1	ColEpi	2.57146
003-042_T0_COL_EPI_5p_N1__GCGCAACGTGTTGAGG-1	ColEpi	2.65436
003-042_T0_COL_EPI_5p_N1__TTCTACAGTTCCCGAG-1	ColEpi	1.1983
003-042_T0_COL_EPI_5p_N1__TCAGATGCATTTGCCC-1	ColEpi	3.65134
003-042_T0_COL_EPI_5p_N1__TGCTGCTAGGAGTAGA-1	ColEpi	2.15402
003-042_T0_COL_EPI_5p_N1__CTAGTGACACTTCTGC-1	ColEpi	3.66879
003-042_T0_COL_EPI_5p_N1__TGTCCCAAGACTCGGA-1	ColEpi	4.83471
003-042_T0_COL_EPI_5p_N1__ATCCACCGTCTCAACA-1	ColEpi	0.852396
003-042_T0_COL_EPI_5p_N1__GTTAAGCCATCCGCGA-1	ColEpi	2.02041
003-042_T0_COL_EPI_5p_N1__CACACCTTCCAGTATG-1	ColEpi	3.82552
003-042_T0_COL_EPI_5p_N1__CTACCCATCCTCATTA-1	ColEpi	3.38179
003-042_T0_COL_EPI_5p_N1__CGTTCTGGTGCAGGTA-1	ColEpi	1.43955
003-042_T0_COL_EPI_5p_N1__CTAAGACCAGTGGGAT-1	ColEpi	7.12166
003-042_T0_COL_EPI_5p_N1__ACAGCCGGTCATCCCT-1	ColEpi	0.940763
003-042_T0_COL_EPI_5p_N1__AACACGTGTCTGGTCG-1	ColEpi	2.98501
003-042_T0_COL_EPI_5p_N1__GGACAGAAGTAACCCT-1	ColEpi	2.5979
003-042_T0_COL_EPI_5p_N1__TCAACGACACAGTCGC-1	ColEpi	2.27163
003-042_T0_COL_EPI_5p_N1__CATCAGACACACAGAG-1	ColEpi	0.612732
003-042_T0_COL_EPI_5p_N1__GGTATTGCACCAGTTA-1	ColEpi	2.85716
003-042_T0_COL_EPI_5p_N1__CGACCTTTCGTCCGTT-1	ColEpi	2.83454
003-042_T0_COL_EPI_5p_N1__CTGAAGTAGCCTCGTG-1	ColEpi	1.6483
003-042_T0_COL_EPI_5p_N1__TCAACGACAGCCACCA-1	ColEpi	3.04198
003-042_T0_COL_EPI_5p_N1__CGCCAAGAGCCAGTTT-1	ColEpi	1.63999
003-042_T0_COL_EPI_5p_N1__TCAACGATCATGTCCC-1	ColEpi	3.36827
003-042_T0_COL_EPI_5p_N1__ACGCCAGCAGTATGCT-1	ColEpi	2.00435
003-042_T0_COL_EPI_5p_N1__GCGCAACTCGCGATCG-1	ColEpi	3.67088
003-042_T0_COL_EPI_5p_N1__TTTACTGCAGACTCGC-1	ColEpi	2.43841
003-042_T0_COL_EPI_5p_N1__CTCACACAGTGTTTGC-1	ColEpi	1.88719
003-042_T0_COL_EPI_5p_N1__CGTTAGAGTTGGTGGA-1	ColEpi	0.814623
003-042_T0_COL_EPI_5p_N1__AGTGAGGGTGCCTGCA-1	ColEpi	3.56145
003-042_T0_COL_EPI_5p_N1__GGAATAAGTAAGGGCT-1	ColEpi	2.04309
003-042_T0_COL_EPI_5p_N1__TACACGATCGTTACGA-1	ColEpi	3.91081
003-042_T0_COL_EPI_5p_N1__TTCGGTCGTTGATTCG-1	ColEpi	1.89765
003-042_T0_COL_EPI_5p_N1__GAACATCCACGAAAGC-1	ColEpi	2.2042
003-042_T0_COL_EPI_5p_N1__CGCTATCGTGTAAGTA-1	ColEpi	8.1572
003-042_T0_COL_EPI_5p_N1__CCAGCGATCCCAGGTG-1	ColEpi	3.44753
003-042_T0_COL_EPI_5p_N1__TCGCGTTTCAGAGGTG-1	ColEpi	1.63674
003-042_T0_COL_EPI_5p_N1__AGCGGTCGTTGAGTTC-1	ColEpi	2.28085
003-042_T0_COL_EPI_5p_N1__TGAGCATGTGTTCTTT-1	ColEpi	1.44261
003-042_T0_COL_EPI_5p_N1__GCGGGTTCAACGATGG-1	ColEpi	0.967001
003-042_T0_COL_EPI_5p_N1__AAACGGGCACCAGTTA-1	ColEpi	0.951829
003-042_T0_COL_EPI_5p_N1__TGGGCGTAGTGAAGTT-1	ColEpi	1.59585
003-042_T0_COL_EPI_5p_N1__CTCGAGGGTAAATACG-1	ColEpi	1.72603
003-042_T0_COL_EPI_5p_N1__TTGCGTCCATCCGCGA-1	ColEpi	2.93284
003-042_T0_COL_EPI_5p_N1__CCTAGCTTCACCTTAT-1	ColEpi	4.90423
003-042_T0_COL_EPI_5p_N1__ACGCAGCGTAAGTGTA-1	ColEpi	1.79018
003-042_T0_COL_EPI_5p_N1__GACCTGGGTTGGTGGA-1	ColEpi	1.93822
003-042_T0_COL_EPI_5p_N1__AAATGCCCACGCATCG-1	ColEpi	2.9052
003-042_T0_COL_EPI_5p_N1__GCAAACTAGGATGGAA-1	ColEpi	2.76368
003-042_T0_COL_EPI_5p_N1__TCTCATAGTCGCTTCT-1	ColEpi	4.33473
003-042_T0_COL_EPI_5p_N1__AGCGGTCAGCGTTTAC-1	ColEpi	1.70616
003-042_T0_COL_EPI_5p_N1__ATCATGGTCCCTAACC-1	ColEpi	3.24573
003-042_T0_COL_EPI_5p_N1__GCAAACTCAAGCGTAG-1	ColEpi	1.53247
003-042_T0_COL_EPI_5p_N1__TACTTACCAGGACGTA-1	ColEpi	2.25943
003-042_T0_COL_EPI_5p_N1__GACTGCGAGTGGACGT-1	ColEpi	2.77232
003-042_T0_COL_EPI_5p_N1__GGGTCTGGTTTACTCT-1	ColEpi	1.04436
003-042_T0_COL_EPI_5p_N1__AGCTTGAAGACAGAGA-1	ColEpi	2.23514
003-042_T0_COL_EPI_5p_N1__GATCAGTTCTTCATGT-1	ColEpi	1.88143
003-042_T0_COL_EPI_5p_N1__CAGCAGCTCCGGCACA-1	ColEpi	2.26248
003-042_T0_COL_EPI_5p_N1__CAAGTTGTCATGCATG-1	ColEpi	1.44461
003-042_T0_COL_EPI_5p_N1__ACTTTCACAGTGAGTG-1	ColEpi	2.87089
003-042_T0_COL_EPI_5p_N1__GTTACAGCAGACGCAA-1	ColEpi	1.33506
003-042_T0_COL_EPI_5p_N1__CTAGCCTGTGAAATCA-1	ColEpi	2.11715
003-042_T0_COL_EPI_5p_N1__CACAGGCCAGGCTGAA-1	ColEpi	5.5445
003-042_T0_COL_EPI_5p_N1__GCTTCCATCACTCCTG-1	ColEpi	1.94289
003-042_T0_COL_EPI_5p_N1__GTGTGCGAGTGTACCT-1	ColEpi	0.648321
003-042_T0_COL_EPI_5p_N1__AGGCCACAGACTGGGT-1	ColEpi	2.9291
003-042_T0_COL_EPI_5p_N1__CTGATAGCATCGGTTA-1	ColEpi	3.47967
003-042_T0_COL_EPI_5p_N1__GAATAAGTCTGTCTAT-1	ColEpi	0.961874
003-042_T0_COL_EPI_5p_N1__CGCTTCAGTCATATGC-1	ColEpi	1.57868
003-042_T0_COL_EPI_5p_N1__CACCTTGCAAGCTGTT-1	ColEpi	2.22141
003-042_T0_COL_EPI_5p_N1__AACTCAGGTTACTGAC-1	ColEpi	2.07289
003-042_T0_COL_EPI_5p_N1__GTCTTCGAGGCTCTTA-1	ColEpi	0.73096
003-042_T0_COL_EPI_5p_N1__CTCCTAGCAGCTGCTG-1	ColEpi	2.89235
003-042_T0_COL_EPI_5p_N1__GAGCAGAGTCGCGGTT-1	ColEpi	3.08807
003-042_T0_COL_EPI_5p_N1__TGTTCCGTCATAAAGG-1	ColEpi	1.7981
003-042_T0_COL_EPI_5p_N1__ACGGGTCCACGGACAA-1	ColEpi	0.832118
003-042_T0_COL_EPI_5p_N1__GTCTTCGTCACTCCTG-1	ColEpi	0.580475
003-042_T0_COL_EPI_5p_N1__GATGCTAAGGATATAC-1	ColEpi	3.57642
003-042_T0_COL_EPI_5p_N1__TGCGGGTTCTTCAACT-1	ColEpi	5.37776
003-042_T0_COL_EPI_5p_N1__ACGGGCTGTGTTGGGA-1	ColEpi	1.52142
003-042_T0_COL_EPI_5p_N1__GCTGCTTTCAGATAAG-1	ColEpi	1.69794
003-042_T0_COL_EPI_5p_N1__CAGCATATCCGCTGTT-1	ColEpi	2.62463
003-042_T0_COL_EPI_5p_N1__CAAGGCCGTTAAGAAC-1	ColEpi	0.101481
003-042_T0_COL_EPI_5p_N1__TGACTTTAGCCACCTG-1	ColEpi	0.789686
003-042_T0_COL_EPI_5p_N1__TGGTTAGCATACAGCT-1	ColEpi	6.99739
003-042_T0_COL_EPI_5p_N1__TGCTGCTAGTTTAGGA-1	ColEpi	2.81119
003-042_T0_COL_EPI_5p_N1__GAACGGAGTTAGAACA-1	ColEpi	1.60684
003-042_T0_COL_EPI_5p_N1__GTTTCTATCCTAGGGC-1	ColEpi	2.97084
003-042_T0_COL_EPI_5p_N1__TTAGGCAAGGGTTTCT-1	ColEpi	3.84385
003-042_T0_COL_EPI_5p_N1__ATCATCTGTCATACTG-1	ColEpi	3.13302
003-042_T0_COL_EPI_5p_N1__ATAACGCAGTCCCACG-1	ColEpi	0.795539
003-042_T0_COL_EPI_5p_N1__TACTCATCAGCCAGAA-1	ColEpi	1.83455
003-042_T0_COL_EPI_5p_N1__TCATTTGTCGCACTCT-1	ColEpi	1.1987
003-042_T0_COL_EPI_5p_N1__TTGACTTCATAACCTG-1	ColEpi	4.36474
003-042_T0_COL_EPI_5p_N1__CAACTAGAGCGGATCA-1	ColEpi	2.35663
003-042_T0_COL_EPI_5p_N1__CACCAGGAGCTGAAAT-1	ColEpi	3.85224
003-042_T0_COL_EPI_5p_N1__CATCGGGCACCGCTAG-1	ColEpi	3.32836
003-042_T0_COL_EPI_5p_N1__ATCCACCCAACTGGCC-1	ColEpi	3.47395
003-042_T0_COL_EPI_5p_N1__CAGGTGCCATAACCTG-1	ColEpi	2.55278
003-042_T0_COL_EPI_5p_N1__CTTGGCTGTCGCGGTT-1	ColEpi	4.74725
003-042_T0_COL_EPI_5p_N1__GTTTCTAGTGTTTGGT-1	ColEpi	2.30985
003-042_T0_COL_EPI_5p_N1__ATCCGAAGTAGCTAAA-1	ColEpi	3.7851
003-042_T0_COL_EPI_5p_N1__ACTTACTAGGTTCCTA-1	ColEpi	2.76065
003-042_T0_COL_EPI_5p_N1__GCAGCCATCACCGTAA-1	ColEpi	1.67681
003-042_T0_COL_EPI_5p_N1__GCATGCGTCTGCCCTA-1	ColEpi	2.78657
003-042_T0_COL_EPI_5p_N1__TGGTTCCCAGGGATTG-1	ColEpi	2.46132
003-042_T0_COL_EPI_5p_N1__CTGTGCTTCATGGTCA-1	ColEpi	6.35772
003-042_T0_COL_EPI_5p_N1__CTACCCATCACATACG-1	ColEpi	1.69732
003-042_T0_COL_EPI_5p_N1__GCTGGGTTCTAGCACA-1	ColEpi	4.80851
003-042_T0_COL_EPI_5p_N1__TGCGCAGCATGCAACT-1	ColEpi	2.91322
003-042_T0_COL_EPI_5p_N1__ACGATACAGCGACGTA-1	ColEpi	3.41048
003-042_T0_COL_EPI_5p_N1__CTTACCGGTGTCCTCT-1	ColEpi	2.6499
003-042_T0_COL_EPI_5p_N1__ACCAGTAGTGGAAAGA-1	ColEpi	3.34307
003-042_T0_COL_EPI_5p_N1__CAGGTGCTCCTTGACC-1	ColEpi	1.50736
003-042_T0_COL_EPI_5p_N1__GACCAATGTGCCTGGT-1	ColEpi	2.02119
003-042_T0_COL_EPI_5p_N1__TTAGGACGTTCGTCTC-1	ColEpi	1.02848
003-042_T0_COL_EPI_5p_N1__GGACATTAGATCACGG-1	ColEpi	2.00095
003-042_T0_COL_EPI_5p_N1__CGTCTACGTCCGACGT-1	ColEpi	3.36011
003-042_T0_COL_EPI_5p_N1__TGGTTCCGTGGCTCCA-1	ColEpi	3.47168
003-042_T0_COL_EPI_5p_N1__CTCACACAGAAGGACA-1	ColEpi	1.06125
003-042_T0_COL_EPI_5p_N1__TACTCGCAGCAACGGT-1	ColEpi	3.65557
003-042_T0_COL_EPI_5p_N1__GCTTGAATCTACTTAC-1	ColEpi	7.30485
003-042_T0_COL_EPI_5p_N1__CAAGATCCACAACGTT-1	ColEpi	3.09047
003-042_T0_COL_EPI_5p_N1__TTCTCCTTCGGCATCG-1	ColEpi	1.94921
003-042_T0_COL_EPI_5p_N1__CCTTTCTCAGGTGGAT-1	ColEpi	2.11751
003-042_T0_COL_EPI_5p_N1__TGCCAAACAAGTTCTG-1	ColEpi	1.23469
003-042_T0_COL_EPI_5p_N1__CCCTCCTAGAGTGACC-1	ColEpi	4.90765
003-042_T0_COL_EPI_5p_N1__AGTGGGATCGCATGGC-1	ColEpi	2.32948
003-042_T0_COL_EPI_5p_N1__CTCTGGTGTTGTCTTT-1	ColEpi	3.46763
003-042_T0_COL_EPI_5p_N1__GTAACGTTCGTGACAT-1	ColEpi	2.94639
003-042_T0_COL_EPI_5p_N1__CAGAATCAGTTCGCAT-1	ColEpi	3.35772
003-042_T0_COL_EPI_5p_N1__TGTCCCATCTGTCTAT-1	ColEpi	3.30921
003-042_T0_COL_EPI_5p_N1__CCGGGATCACCGCTAG-1	ColEpi	1.8323
003-042_T0_COL_EPI_5p_N1__AAGACCTAGCTAAGAT-1	ColEpi	2.98258
003-042_T0_COL_EPI_5p_N1__AATCGGTTCAGGTAAA-1	ColEpi	4.25228
003-042_T0_COL_EPI_5p_N1__TGCGCAGGTCAAAGCG-1	ColEpi	5.94485
003-042_T0_COL_EPI_5p_N1__TGAGCCGAGCTCCTCT-1	ColEpi	1.91589
003-042_T0_COL_EPI_5p_N1__CGGTTAAGTGCCTGGT-1	ColEpi	1.13438
003-042_T0_COL_EPI_5p_N1__CCGTTCAAGCCCTAAT-1	ColEpi	2.63177
003-042_T0_COL_EPI_5p_N1__CTGATAGAGGATCGCA-1	ColEpi	1.75093
003-042_T0_COL_EPI_5p_N1__TCGGTAAAGCGCCTCA-1	ColEpi	1.09805
003-042_T0_COL_EPI_5p_N1__ATGGGAGCAGGGCATA-1	ColEpi	1.25897
003-042_T0_COL_EPI_5p_N1__TCTCTAAAGCTGAACG-1	ColEpi	5.40973
003-042_T0_COL_EPI_5p_N1__CCTAAAGAGTCAATAG-1	ColEpi	2.32348
003-042_T0_COL_EPI_5p_N1__TCTCTAAAGACTAAGT-1	ColEpi	2.51025
003-042_T0_COL_EPI_5p_N1__GTATTCTAGCAGACTG-1	ColEpi	2.33784
003-042_T0_COL_EPI_5p_N1__CGGTTAAAGTGCTGCC-1	ColEpi	4.09759
003-042_T0_COL_EPI_5p_N1__GCAATCAGTAGCGTAG-1	ColEpi	9.42063
003-042_T0_COL_EPI_5p_N1__TCAATCTCATACTACG-1	ColEpi	1.52386
003-042_T0_COL_EPI_5p_N1__AATCGGTTCTACCAGA-1	ColEpi	1.66252
003-042_T0_COL_EPI_5p_N1__AAGGTTCGTGCAGGTA-1	ColEpi	6.94479
003-042_T0_COL_EPI_5p_N1__ACGCCGAGTTCACGGC-1	ColEpi	2.00523
003-042_T0_COL_EPI_5p_N1__ATAACGCAGGAATGGA-1	ColEpi	2.49942
003-042_T0_COL_EPI_5p_N1__CGTTCTGGTCGGATCC-1	ColEpi	2.07239
003-042_T0_COL_EPI_5p_N1__ACCTTTATCGGAGCAA-1	ColEpi	3.9057
003-042_T0_COL_EPI_5p_N1__ATTATCCTCCCAAGTA-1	ColEpi	3.60827
003-042_T0_COL_EPI_5p_N1__GACTAACCACAAGTAA-1	ColEpi	0.898183
003-042_T0_COL_EPI_5p_N1__TTAGTTCCAGGTCTCG-1	ColEpi	1.02405
003-042_T0_COL_EPI_5p_N1__GGTGCGTTCGGTCTAA-1	ColEpi	0.882989
003-042_T0_COL_EPI_5p_N1__AACCGCGGTGGTCTCG-1	ColEpi	2.75891
003-042_T0_COL_EPI_5p_N1__GGAAAGCCATCCAACA-1	ColEpi	4.79652
003-042_T0_COL_EPI_5p_N1__GAACGGACAGCCTATA-1	ColEpi	3.4938
003-042_T0_COL_EPI_5p_N1__CAAGATCGTCATCCCT-1	ColEpi	4.65601
003-042_T0_COL_EPI_5p_N1__GTAACGTAGTGACATA-1	ColEpi	2.44264
003-042_T0_COL_EPI_5p_N1__GGTGTTAGTGCCTGTG-1	ColEpi	2.09493
003-042_T0_COL_EPI_5p_N1__GTATTCTCAATGAATG-1	ColEpi	2.79275
003-042_T0_COL_EPI_5p_N1__CCTCAGTTCTACTTAC-1	ColEpi	0.70784
003-042_T0_COL_EPI_5p_N1__TTTGTCAAGGAATCGC-1	ColEpi	2.55677
003-042_T0_COL_EPI_5p_N1__CACTCCAGTACCGTAT-1	ColEpi	1.66678
003-042_T0_COL_EPI_5p_N1__CACCAGGAGTTCGATC-1	ColEpi	2.52555
003-042_T0_COL_EPI_5p_N1__GAACATCAGGACAGCT-1	ColEpi	4.24693
003-042_T0_COL_EPI_5p_N1__TTCTCAAGTATAATGG-1	ColEpi	3.46862
003-042_T0_COL_EPI_5p_N1__CAGATCAGTTGTTTGG-1	ColEpi	0.102805
003-042_T0_COL_EPI_5p_N1__ATCATGGGTGTGTGCC-1	ColEpi	1.35808
003-042_T0_COL_EPI_5p_N1__CGAGCACCAGGATTGG-1	ColEpi	2.13941
003-042_T0_COL_EPI_5p_N1__GGCGACTGTGGTACAG-1	ColEpi	3.63689
003-042_T0_COL_EPI_5p_N1__AAAGATGAGACCACGA-1	ColEpi	3.5655
003-042_T0_COL_EPI_5p_N1__TACTTACCAGCGTAAG-1	ColEpi	3.31301
003-042_T0_COL_EPI_5p_N1__CATGACAAGGTAGCTG-1	ColEpi	4.98407
003-042_T0_COL_EPI_5p_N1__GTACTCCTCTGCCAGG-1	ColEpi	2.31568
003-042_T0_COL_EPI_5p_N1__CCTACCAGTTCCTCCA-1	ColEpi	4.96289
003-042_T0_COL_EPI_5p_N1__GATGAGGTCAGCAACT-1	ColEpi	1.0502
003-042_T0_COL_EPI_5p_N1__ATAACGCGTAGCTAAA-1	ColEpi	2.1665
003-042_T0_COL_EPI_5p_N1__AGATTGCTCACTATTC-1	ColEpi	1.25117
003-042_T0_COL_EPI_5p_N1__AGGGTGACACCTGGTG-1	ColEpi	6.41888
003-042_T0_COL_EPI_5p_N1__TCTTTCCGTTGAGTTC-1	ColEpi	4.24292
003-042_T0_COL_EPI_5p_N1__CACACAACAAGGACTG-1	ColEpi	1.94314
003-042_T0_COL_EPI_5p_N1__TAGCCGGAGATGTGTA-1	ColEpi	1.34388
003-042_T0_COL_EPI_5p_N1__CCTTCGAAGACACTAA-1	ColEpi	2.58123
003-042_T0_COL_EPI_5p_N1__GACTACATCAGTCAGT-1	ColEpi	1.21848
003-042_T0_COL_EPI_5p_N1__ATCACGATCCACTCCA-1	ColEpi	4.43944
003-042_T0_COL_EPI_5p_N1__CGACCTTGTAAATGAC-1	ColEpi	0.00695704
003-042_T0_COL_EPI_5p_N1__AGTGGGATCAGTTCGA-1	ColEpi	0.679974
003-042_T0_COL_EPI_5p_N1__ATAACGCGTTCGGGCT-1	ColEpi	1.76152
003-042_T0_COL_EPI_5p_N1__AGTCTTTAGCTAGTGG-1	ColEpi	0.661566
003-042_T0_COL_EPI_5p_N1__CTTTGCGGTCTCTTTA-1	ColEpi	3.58084
003-042_T0_COL_EPI_5p_N1__ATCTGCCGTGTGAAAT-1	ColEpi	3.70559
003-042_T0_COL_EPI_5p_N1__CAACTAGAGCCCAACC-1	ColEpi	2.04109
003-042_T0_COL_EPI_5p_N1__GTCACAATCTCCTATA-1	ColEpi	4.38252
003-042_T0_COL_EPI_5p_N1__TTATGCTCACCGAATT-1	ColEpi	1.35554
003-042_T0_COL_EPI_5p_N1__CTGAAACGTACATGTC-1	ColEpi	0.311759
003-042_T0_COL_EPI_5p_N1__CGAACATAGATCCTGT-1	ColEpi	3.60799
003-042_T0_COL_EPI_5p_N1__CGCTATCCAAGTTCTG-1	ColEpi	2.23198
003-042_T0_COL_EPI_5p_N1__GTTCTCGCACCGAATT-1	ColEpi	2.66254
003-042_T0_COL_EPI_5p_N1__TCTTTCCAGATGTGGC-1	ColEpi	2.18486
003-042_T0_COL_EPI_5p_N1__TGGCCAGGTCTTTCAT-1	ColEpi	2.92394
003-042_T0_COL_EPI_5p_N1__GACAGAGGTCCGTTAA-1	ColEpi	4.91888
003-042_T0_COL_EPI_5p_N1__AAACCTGCAGCCTGTG-1	ColEpi	4.34161
003-042_T0_COL_EPI_5p_N1__TGTGGTAAGTGTGGCA-1	ColEpi	0.592718
003-042_T0_COL_EPI_5p_N1__AGCTCCTTCCAAACTG-1	ColEpi	1.86977
003-042_T0_COL_EPI_5p_N1__GTGTTAGTCGATAGAA-1	ColEpi	3.30779
003-042_T0_COL_EPI_5p_N1__CACATAGGTCGCTTTC-1	ColEpi	2.48912
003-042_T0_COL_EPI_5p_N1__AGAGTGGTCGAACTGT-1	ColEpi	1.40833
003-042_T0_COL_EPI_5p_N1__TGGCTGGAGAAACCAT-1	ColEpi	7.22443
003-042_T0_COL_EPI_5p_N1__TTAGGCAAGACTGTAA-1	ColEpi	2.90193
003-042_T0_COL_EPI_5p_N1__CTGTTTACACCTCGGA-1	ColEpi	2.37088
003-042_T0_COL_EPI_5p_N1__ATTATCCGTAACGCGA-1	ColEpi	3.03331
003-042_T0_COL_EPI_5p_N1__ACGAGGATCGTTTAGG-1	ColEpi	4.1275
003-042_T0_COL_EPI_5p_N1__AAGTCTGGTTATCACG-1	ColEpi	1.69739
003-042_T0_COL_EPI_5p_N1__AACTCAGTCAACGGCC-1	ColEpi	3.55906
003-042_T0_COL_EPI_5p_N1__CCTTCCCGTGAGGGAG-1	ColEpi	0.818835
003-042_T0_COL_EPI_5p_N1__TCGGGACCAGATGGCA-1	ColEpi	2.11054
003-042_T0_COL_EPI_5p_N1__TACTTACCATATACCG-1	ColEpi	3.05549
003-042_T0_COL_EPI_5p_N1__TCTGGAACACATGTGT-1	ColEpi	1.89108
003-042_T0_COL_EPI_5p_N1__GCAGCCAGTGATGCCC-1	ColEpi	1.0798
003-042_T0_COL_EPI_5p_N1__TTTGTCAGTTCCACGG-1	ColEpi	0.444005
003-042_T0_COL_EPI_5p_N1__TTTATGCCAATGGAGC-1	ColEpi	2.55634
003-042_T0_COL_EPI_5p_N1__GGATGTTTCTAGAGTC-1	ColEpi	2.51772
003-042_T0_COL_EPI_5p_N1__TAAGAGAGTCCGTGAC-1	ColEpi	1.8038
003-042_T0_COL_EPI_5p_N1__CTGGTCTGTTACTGAC-1	ColEpi	5.15525
003-042_T0_COL_EPI_5p_N1__TGCGTGGAGTACACCT-1	ColEpi	1.02578
003-042_T0_COL_EPI_5p_N1__GGTGCGTGTGCCTTGG-1	ColEpi	3.29528
003-042_T0_COL_EPI_5p_N1__GGAACTTGTAAGAGGA-1	ColEpi	10.5862
003-042_T0_COL_EPI_5p_N1__ACGAGCCCACACCGCA-1	ColEpi	1.65069
003-042_T0_COL_EPI_5p_N1__GACGTTATCCTAGAAC-1	ColEpi	0.890614
003-042_T0_COL_EPI_5p_N1__CGCGTTTTCTCTGTCG-1	ColEpi	2.19419
003-042_T0_COL_EPI_5p_N1__TTGCGTCAGATCCGAG-1	ColEpi	3.55543
003-042_T0_COL_EPI_5p_N1__TCGCGAGAGCGTGTCC-1	ColEpi	1.38336
003-042_T0_COL_EPI_5p_N1__AATCCAGGTACAAGTA-1	ColEpi	5.64164
003-042_T0_COL_EPI_5p_N1__CGGAGTCTCGGCCGAT-1	ColEpi	7.68524
003-042_T0_COL_EPI_5p_N1__TACAGTGGTGATGATA-1	ColEpi	6.41073
003-042_T0_COL_EPI_5p_N1__GTCGTAATCATGCTCC-1	ColEpi	3.77146
003-042_T0_COL_EPI_5p_N1__CACATAGCAAACCTAC-1	ColEpi	2.20869
003-042_T0_COL_EPI_5p_N1__TTCGAAGTCAGGATCT-1	ColEpi	2.07351
003-042_T0_COL_EPI_5p_N1__CGCCAAGCATACCATG-1	ColEpi	4.09823
003-042_T0_COL_EPI_5p_N1__GTGTTAGAGGCTAGCA-1	ColEpi	2.85553
003-042_T0_COL_EPI_5p_N1__TATGCCCTCGTGGTCG-1	ColEpi	1.98899
003-042_T0_COL_EPI_5p_N1__AAAGTAGTCACAAACC-1	ColEpi	2.17713
003-042_T0_COL_EPI_5p_N1__ATCCGAATCACAATGC-1	ColEpi	1.76157
003-042_T0_COL_EPI_5p_N1__TGTGTTTCAGCTGTAT-1	ColEpi	2.67275
003-042_T0_COL_EPI_5p_N1__TTGTAGGAGTGCGATG-1	ColEpi	2.18968
003-042_T0_COL_EPI_5p_N1__TAGCCGGCACGGTAGA-1	ColEpi	3.79634
003-042_T0_COL_EPI_5p_N1__ACTGCTCTCTTTACGT-1	ColEpi	3.69245
003-042_T0_COL_EPI_5p_N1__GGATTACTCCTCAACC-1	ColEpi	6.0516
003-042_T0_COL_EPI_5p_N1__CCTACCACACATCCAA-1	ColEpi	2.44222
003-042_T0_COL_EPI_5p_N1__TGCGGGTTCACAGTAC-1	ColEpi	1.88534
003-042_T0_COL_EPI_5p_N1__CCTATTATCGTCCAGG-1	ColEpi	9.03486
003-042_T0_COL_EPI_5p_N1__CTTAGGAAGGGTGTTG-1	ColEpi	4.04326
003-042_T0_COL_EPI_5p_N1__ACGAGGAGTAGCTCCG-1	ColEpi	3.09772
003-042_T0_COL_EPI_5p_N1__CTCATTAGTATATCCG-1	ColEpi	5.20262
003-042_T0_COL_EPI_5p_N1__CGACTTCGTCCGAGTC-1	ColEpi	5.03249
003-042_T0_COL_EPI_5p_N1__CATCAAGGTTGTGGCC-1	ColEpi	4.14763
003-042_T0_COL_EPI_5p_N1__AGCTCCTAGTCCAGGA-1	ColEpi	3.15283
003-042_T0_COL_EPI_5p_N1__TGCCAAATCAACCAAC-1	ColEpi	2.97716
003-042_T0_COL_EPI_5p_N1__ACCTTTAGTTCAGGCC-1	ColEpi	2.48267
003-042_T0_COL_EPI_5p_N1__CCAATCCAGCCCAACC-1	ColEpi	4.6684
003-042_T0_COL_EPI_5p_N1__GCACATACAAACGTGG-1	ColEpi	3.74994
003-042_T0_COL_EPI_5p_N1__CCCAATCGTTATGCGT-1	ColEpi	1.75636
003-042_T0_COL_EPI_5p_N1__CCCAGTTGTCAAAGAT-1	ColEpi	2.08603
003-042_T0_COL_EPI_5p_N1__TCAACGACACGAGGTA-1	ColEpi	1.64929
003-042_T0_COL_EPI_5p_N1__CATATGGCATGACGGA-1	ColEpi	1.96082
003-042_T0_COL_EPI_5p_N1__ACGCAGCGTTGATTGC-1	ColEpi	1.72727
003-042_T0_COL_EPI_5p_N1__GAATAAGAGCCACCTG-1	ColEpi	11.769
003-042_T0_COL_EPI_5p_N1__TGGCTGGGTTCCATGA-1	ColEpi	3.35655
003-042_T0_COL_EPI_5p_N1__AGGTCATCACAGATTC-1	ColEpi	2.87902
003-042_T0_COL_EPI_5p_N1__GCCTCTAGTGAGGGTT-1	ColEpi	3.05459
003-042_T0_COL_EPI_5p_N1__CTGATCCAGACAATAC-1	ColEpi	2.13142
003-042_T0_COL_EPI_5p_N1__TAGGCATGTAAGTGGC-1	ColEpi	2.09243
003-042_T0_COL_EPI_5p_N1__CGTAGGCAGCGTAGTG-1	ColEpi	1.19113
003-042_T0_COL_EPI_5p_N1__ATTCTACAGATTACCC-1	ColEpi	10.2313
003-042_T0_COL_EPI_5p_N1__GCGAGAAGTAAGGATT-1	ColEpi	2.78593
003-042_T0_COL_EPI_5p_N1__ACGTCAACAGTTAACC-1	ColEpi	3.85384
003-042_T0_COL_EPI_5p_N1__CGACCTTCAAGGTTCT-1	ColEpi	2.36884
003-042_T0_COL_EPI_5p_N1__ACGTCAAAGAGCTTCT-1	ColEpi	5.94665
003-042_T0_COL_EPI_5p_N1__AACCATGCATTTCACT-1	ColEpi	0.433649
003-042_T0_COL_EPI_5p_N1__GCACTCTAGTGACATA-1	ColEpi	1.49976
003-042_T0_COL_EPI_5p_N1__CACATTTAGGCGATAC-1	ColEpi	1.63481
003-042_T0_COL_EPI_5p_N1__TAGTGGTGTAGCGTAG-1	ColEpi	1.86137
003-042_T0_COL_EPI_5p_N1__ACTTGTTTCACAGGCC-1	ColEpi	3.98277
003-042_T0_COL_EPI_5p_N1__CTCTGGTTCAGCACAT-1	ColEpi	1.37751
003-042_T0_COL_EPI_5p_N1__CCTATTATCATGCTCC-1	ColEpi	2.5048
003-042_T0_COL_EPI_5p_N1__AGAGTGGTCGCAAGCC-1	ColEpi	1.92787
003-042_T0_COL_EPI_5p_N1__ACTGAACAGTTGAGAT-1	ColEpi	5.42506
003-042_T0_COL_EPI_5p_N1__TCAGGTAGTCTGGTCG-1	ColEpi	2.18743
003-042_T0_COL_EPI_5p_N1__CGGCTAGCAGTAGAGC-1	ColEpi	1.24706
003-042_T0_COL_EPI_5p_N1__TCACGAATCAGCAACT-1	ColEpi	4.80021
003-042_T0_COL_EPI_5p_N1__TCTCATAAGGGTGTGT-1	ColEpi	2.0298
003-042_T0_COL_EPI_5p_N1__GCGGGTTTCCGCTGTT-1	ColEpi	3.86874
003-042_T0_COL_EPI_5p_N1__AGAGCTTGTGTGGCTC-1	ColEpi	1.70023
003-042_T0_COL_EPI_5p_N1__TGGTTCCCAATGACCT-1	ColEpi	1.51767
003-042_T0_COL_EPI_5p_N1__CCACGGACAAAGCGGT-1	ColEpi	2.52033
003-042_T0_COL_EPI_5p_N1__TTTGTCAGTATTCGTG-1	ColEpi	4.14423
003-042_T0_COL_EPI_5p_N1__GTGTGCGGTAAGGGCT-1	ColEpi	2.15548
003-042_T0_COL_EPI_5p_N1__CGACCTTCACTCGACG-1	ColEpi	9.80801
003-042_T0_COL_EPI_5p_N1__TAGCCGGCAGTGGGAT-1	ColEpi	1.74342
003-042_T0_COL_EPI_5p_N1__ACAGCCGGTAGAGTGC-1	ColEpi	1.8922
003-042_T0_COL_EPI_5p_N1__CGGACTGAGATGTTAG-1	ColEpi	2.19058
003-042_T0_COL_EPI_5p_N1__TGACAACGTTCCACTC-1	ColEpi	1.14851
003-042_T0_COL_EPI_5p_N1__TAGGCATAGGCCCTTG-1	ColEpi	2.53413
003-042_T0_COL_EPI_5p_N1__GGGATGACACTATCTT-1	ColEpi	4.07526
003-042_T0_COL_EPI_5p_N1__TTTACTGAGGATTCGG-1	ColEpi	1.36829
003-042_T0_COL_EPI_5p_N1__GCGCGATGTTACCGAT-1	ColEpi	5.02125
003-042_T0_COL_EPI_5p_N1__TGCGGGTTCAAGGCTT-1	ColEpi	2.82483
003-042_T0_COL_EPI_5p_N1__ACCAGTAAGGATTCGG-1	ColEpi	3.6834
003-042_T0_COL_EPI_5p_N1__TTAACTCCATCGGGTC-1	ColEpi	2.45723
003-042_T0_COL_EPI_5p_N1__GCTGGGTCAAGCGAGT-1	ColEpi	2.82075
003-042_T0_COL_EPI_5p_N1__ATCTGCCTCACTTCAT-1	ColEpi	3.91225
003-042_T0_COL_EPI_5p_N1__ACACTGAAGATGTGTA-1	ColEpi	4.47183
003-042_T0_COL_EPI_5p_N1__TCGCGTTCAATCTACG-1	ColEpi	2.54158
003-042_T0_COL_EPI_5p_N1__TCAGCAAGTGTCCTCT-1	ColEpi	2.44675
003-042_T0_COL_EPI_5p_N1__GAACGGAGTACATCCA-1	ColEpi	3.87138
003-042_T0_COL_EPI_5p_N1__CATTCGCGTTATGTGC-1	ColEpi	2.14982
003-042_T0_COL_EPI_5p_N1__TTGACTTTCTCGTATT-1	ColEpi	2.05693
003-042_T0_COL_EPI_5p_N1__ACCTTTACATGTCTCC-1	ColEpi	1.84655
003-042_T0_COL_EPI_5p_N1__ACTTACTGTAAACCTC-1	ColEpi	2.19083
003-042_T0_COL_EPI_5p_N1__TAAGAGACAGGCGATA-1	ColEpi	4.70368
003-042_T0_COL_EPI_5p_N1__AGTGAGGAGCCAGTAG-1	ColEpi	1.58387
003-042_T0_COL_EPI_5p_N1__GATCGATAGTTGCAGG-1	ColEpi	2.10274
003-042_T0_COL_EPI_5p_N1__AACGTTGCATTCTTAC-1	ColEpi	4.3009
003-042_T0_COL_EPI_5p_N1__CGTCACTAGATCTGCT-1	ColEpi	2.59004
003-042_T0_COL_EPI_5p_N1__GTTCTCGCATTATCTC-1	ColEpi	1.98742
003-042_T0_COL_EPI_5p_N1__TGGTTAGAGCTCCTCT-1	ColEpi	2.94003
003-042_T0_COL_EPI_5p_N1__AAACGGGTCTCGGACG-1	ColEpi	1.08892
003-042_T0_COL_EPI_5p_N1__ATCATGGCATGCCACG-1	ColEpi	3.97318
003-042_T0_COL_EPI_5p_N1__ACTGATGAGACCCACC-1	ColEpi	3.17495
003-042_T0_COL_EPI_5p_N1__ATCATGGCATTACGAC-1	ColEpi	2.40254
003-042_T0_COL_EPI_5p_N1__TGTCCCACATGGTTGT-1	ColEpi	1.73647
003-042_T0_COL_EPI_5p_N1__AAGGTTCGTTATGTGC-1	ColEpi	2.01973
003-042_T0_COL_EPI_5p_N1__TCATTTGCATCTACGA-1	ColEpi	2.26005
003-042_T0_COL_EPI_5p_N1__GTCACGGGTTAGAACA-1	ColEpi	3.35934
003-042_T0_COL_EPI_5p_N1__CGCCAAGTCTAAGCCA-1	ColEpi	1.77183
003-042_T0_COL_EPI_5p_N1__CCTTCGAAGTTTCCTT-1	ColEpi	0.687423
003-042_T0_COL_EPI_5p_N1__TTAGGACGTGTGACGA-1	ColEpi	2.72786
003-042_T0_COL_EPI_5p_N1__CGTGAGCCAGTTCATG-1	ColEpi	6.39385
003-042_T0_COL_EPI_5p_N1__AGTCTTTTCAGAAATG-1	ColEpi	2.35336
003-042_T0_COL_EPI_5p_N1__CTCTAATGTAGTAGTA-1	ColEpi	2.62084
003-042_T0_COL_EPI_5p_N1__CATATTCCATTCTTAC-1	ColEpi	1.15879
003-042_T0_COL_EPI_5p_N1__GTCACAAGTAAGAGAG-1	ColEpi	3.28217
003-042_T0_COL_EPI_5p_N1__CGGACTGGTACAGTTC-1	ColEpi	4.13266
003-042_T0_COL_EPI_5p_N1__GGAACTTAGATCCCAT-1	ColEpi	2.1945
003-042_T0_COL_EPI_5p_N1__AACACGTAGTCGTTTG-1	ColEpi	5.77054
003-042_T0_COL_EPI_5p_N1__ATCATGGGTTCGTTGA-1	ColEpi	3.22607
003-042_T0_COL_EPI_5p_N1__TGACTTTTCAGTCCCT-1	ColEpi	2.15638
003-042_T0_COL_EPI_5p_N1__GACTGCGTCTTACCGC-1	ColEpi	2.0757
003-042_T0_COL_EPI_5p_N1__TGGTTAGCACTTCGAA-1	ColEpi	1.81138
003-042_T0_COL_EPI_5p_N1__ATCCACCAGCAGATCG-1	ColEpi	2.0552
003-042_T0_COL_EPI_5p_N1__GTTCGGGGTCTAAACC-1	ColEpi	1.11704
003-042_T0_COL_EPI_5p_N1__GAAACTCGTGCGGTAA-1	ColEpi	6.68462
003-042_T0_COL_EPI_5p_N1__AGTCTTTTCCAGTATG-1	ColEpi	3.81046
003-042_T0_COL_EPI_5p_N1__GTACTTTGTTACGTCA-1	ColEpi	1.66223
003-042_T0_COL_EPI_5p_N1__GTACTCCAGATACACA-1	ColEpi	5.88622
003-042_T0_COL_EPI_5p_N1__AGGGAGTGTATATCCG-1	ColEpi	0.567048
003-042_T0_COL_EPI_5p_N1__ACCGTAAAGAAGGACA-1	ColEpi	0.188675
003-042_T0_COL_EPI_5p_N1__CGTCTACGTCGCGAAA-1	ColEpi	0.722533
003-042_T0_COL_EPI_5p_N1__CTCTGGTGTGGTCTCG-1	ColEpi	4.10471
003-042_T0_COL_EPI_5p_N1__CATCAAGAGTGGTAAT-1	ColEpi	2.15571
003-042_T0_COL_EPI_5p_N1__CGGAGCTCAATAACGA-1	ColEpi	2.85156
003-042_T0_COL_EPI_5p_N1__CTAGAGTAGTGCGATG-1	ColEpi	3.45601
003-042_T0_COL_EPI_5p_N1__CCACCTAAGTGTGGCA-1	ColEpi	1.81696
003-042_T0_COL_EPI_5p_N1__CGGACTGCACCTCGGA-1	ColEpi	2.32089
003-042_T0_COL_EPI_5p_N1__TCCACACGTTAAAGAC-1	ColEpi	1.79649
003-042_T0_COL_EPI_5p_N1__AAACCTGCACAGTCGC-1	ColEpi	2.10352
003-042_T0_COL_EPI_5p_N1__GTCATTTTCCGAGCCA-1	ColEpi	1.11957
003-042_T0_COL_EPI_5p_N1__CTCTGGTAGTTGAGAT-1	ColEpi	8.96209
003-042_T0_COL_EPI_5p_N1__CGCTGGACAGTAGAGC-1	ColEpi	2.57443
003-042_T0_COL_EPI_5p_N1__ATTGGACTCGGCGGTT-1	ColEpi	0.607169
003-042_T0_COL_EPI_5p_N1__TGCGGGTAGACTGTAA-1	ColEpi	4.83094
003-042_T0_COL_EPI_5p_N1__TGCCCTAGTAGGCATG-1	ColEpi	6.05712
003-042_T0_COL_EPI_5p_N1__CATGGCGTCTCGGACG-1	ColEpi	1.65137
003-042_T0_COL_EPI_5p_N1__ATCACGAGTCACCTAA-1	ColEpi	3.48616
003-042_T0_COL_EPI_5p_N1__AGCGGTCTCAATCTCT-1	ColEpi	4.38875
003-042_T0_COL_EPI_5p_N1__GCCTCTAAGTACGCCC-1	ColEpi	3.07396
003-042_T0_COL_EPI_5p_N1__TCGTAGATCTTGTTTG-1	ColEpi	1.62495
003-042_T0_COL_EPI_5p_N1__AACTCAGTCCGTTGTC-1	ColEpi	2.06573
003-042_T0_COL_EPI_5p_N1__TGAGAGGAGGGCTTCC-1	ColEpi	2.75483
003-042_T0_COL_EPI_5p_N1__ATTGGACCACAAGTAA-1	ColEpi	4.67354
003-042_T0_COL_EPI_5p_N1__GATCGCGGTCATATCG-1	ColEpi	4.78201
003-042_T0_COL_EPI_5p_N1__TCAGGATCAGGAATCG-1	ColEpi	2.6868
003-042_T0_COL_EPI_5p_N1__ATCCACCCATGGAATA-1	ColEpi	1.06686
003-042_T0_COL_EPI_5p_N1__ACGAGGATCTTCATGT-1	ColEpi	8.99895
003-042_T0_COL_EPI_5p_N1__TGTCCCACAGAGCCAA-1	ColEpi	0.943813
003-042_T0_COL_EPI_5p_N1__GGGAGATAGTAGCCGA-1	ColEpi	1.81578
003-042_T0_COL_EPI_5p_N1__AAACCTGCAGAGTGTG-1	ColEpi	1.58086
003-042_T0_COL_EPI_5p_N1__GCTTGAAGTAAATACG-1	ColEpi	0.181831
003-042_T0_COL_EPI_5p_N1__CGACTTCAGAGGTACC-1	ColEpi	2.70543
003-042_T0_COL_EPI_5p_N1__GAAATGAAGAGTCGGT-1	ColEpi	2.87693
003-042_T0_COL_EPI_5p_N1__TGCACCTCAATAACGA-1	ColEpi	1.5424
003-042_T0_COL_EPI_5p_N1__CCCAGTTGTTGCGTTA-1	ColEpi	4.2445
003-042_T0_COL_EPI_5p_N1__TCTTCGGAGGCACATG-1	ColEpi	1.40239
003-042_T0_COL_EPI_5p_N1__GTCGGGTGTCTTGTCC-1	ColEpi	2.05988
003-042_T0_COL_EPI_5p_N1__AGAGCTTGTAGCTGCC-1	ColEpi	2.51313
003-042_T0_COL_EPI_5p_N1__CTAGAGTCAGTAAGCG-1	ColEpi	5.35985
003-042_T0_COL_EPI_5p_N1__CGAGAAGGTCGAGTTT-1	ColEpi	1.15525
003-042_T0_COL_EPI_5p_N1__GGACATTAGTGAACGC-1	ColEpi	0.71952
003-042_T0_COL_EPI_5p_N1__TTCGGTCAGTTGTCGT-1	ColEpi	1.71679
003-042_T0_COL_EPI_5p_N1__ACACTGAGTCCATCCT-1	ColEpi	0.248222
003-042_T0_COL_EPI_5p_N1__GGCGTGTGTACGCACC-1	ColEpi	1.81988
003-042_T0_COL_EPI_5p_N1__CTTTGCGTCCTAAGTG-1	ColEpi	2.78611
003-042_T0_COL_EPI_5p_N1__CAGATCACACGGATAG-1	ColEpi	2.98215
003-042_T0_COL_EPI_5p_N1__CTGATAGCATTCCTCG-1	ColEpi	4.64509
003-042_T0_COL_EPI_5p_N1__CCTACCAGTTATGCGT-1	ColEpi	2.48805
003-042_T0_COL_EPI_5p_N1__TCTCTAACAATAGCGG-1	ColEpi	2.01705
003-042_T0_COL_EPI_5p_N1__CACAAACCACCATCCT-1	ColEpi	8.57691
003-042_T0_COL_EPI_5p_N1__ATGCGATCAATCCAAC-1	ColEpi	2.41083
003-042_T0_COL_EPI_5p_N1__GTTTCTAAGCACGCCT-1	ColEpi	0.6537
003-042_T0_COL_EPI_5p_N1__GGTGCGTGTCTTTCAT-1	ColEpi	1.29419
003-042_T0_COL_EPI_5p_N1__CCACTACAGGCCCTTG-1	ColEpi	0.936885
003-042_T0_COL_EPI_5p_N1__ACTGAACTCACTTATC-1	ColEpi	2.43575
003-042_T0_COL_EPI_5p_N1__GTGCGGTAGGCCATAG-1	ColEpi	2.01386
003-042_T0_COL_EPI_5p_N1__CTCATTATCAACGGCC-1	ColEpi	2.978
003-042_T0_COL_EPI_5p_N1__GGGAGATCATCGGACC-1	ColEpi	2.41946
003-042_T0_COL_EPI_5p_N1__CGTAGCGCACCGTTGG-1	ColEpi	2.90171
003-042_T0_COL_EPI_5p_N1__ACATACGGTTAAGTAG-1	ColEpi	1.25572
003-042_T0_COL_EPI_5p_N1__CACAGGCGTGCAACGA-1	ColEpi	1.21421
003-042_T0_COL_EPI_5p_N1__GGAACTTAGTTTGCGT-1	ColEpi	3.75272
003-042_T0_COL_EPI_5p_N1__GACGTGCAGGCCATAG-1	ColEpi	4.80322
003-042_T0_COL_EPI_5p_N1__CTAGCCTCAAATACAG-1	ColEpi	2.35263
003-042_T0_COL_EPI_5p_N1__AGGCCGTAGTGGTCCC-1	ColEpi	5.6096
003-042_T0_COL_EPI_5p_N1__TGCTACCAGAGACTTA-1	ColEpi	6.93078
003-042_T0_COL_EPI_5p_N1__CGAGCACTCACAGGCC-1	ColEpi	1.31426
003-042_T0_COL_EPI_5p_N1__AACTTTCGTGTCAATC-1	ColEpi	6.03415
003-042_T0_COL_EPI_5p_N1__ACGTCAATCCCGGATG-1	ColEpi	1.15576
003-042_T0_COL_EPI_5p_N1__GCAATCAAGTACGCGA-1	ColEpi	2.27029
003-042_T0_COL_EPI_5p_N1__AAACCTGCACTGTTAG-1	ColEpi	3.01579
003-042_T0_COL_EPI_5p_N1__ATGTGTGGTTTAAGCC-1	ColEpi	1.01046
003-042_T0_COL_EPI_5p_N1__AAATGCCTCGTGGACC-1	ColEpi	4.26362
003-042_T0_COL_EPI_5p_N1__AGTCTTTTCTATCCCG-1	ColEpi	1.14631
003-042_T0_COL_EPI_5p_N1__AGCGGTCAGCGATGAC-1	ColEpi	3.38597
003-042_T0_COL_EPI_5p_N1__GTAGTCAAGTTACCCA-1	ColEpi	-0.239087
003-042_T0_COL_EPI_5p_N1__TTCTCCTTCTATCCTA-1	ColEpi	2.5632
003-042_T0_COL_EPI_5p_N1__GAACCTATCAGTGCAT-1	ColEpi	0.398549
003-042_T0_COL_EPI_5p_N1__TCAATCTCACTGTTAG-1	ColEpi	0.81077
003-042_T0_COL_EPI_5p_N1__ACTTACTTCAACACCA-1	ColEpi	4.11808
003-042_T0_COL_EPI_5p_N1__TCTTTCCTCGCGTAGC-1	ColEpi	1.86573
003-042_T0_COL_EPI_5p_N1__TGTGGTAGTCCTGCTT-1	ColEpi	2.20893
003-042_T0_COL_EPI_5p_N1__GATCGCGGTCTAAAGA-1	ColEpi	1.65718
003-042_T0_COL_EPI_5p_N1__CTTAACTGTTTGTTTC-1	ColEpi	3.15498
003-042_T0_COL_EPI_5p_N1__TAGACCACATGCATGT-1	ColEpi	1.84698
003-042_T0_COL_EPI_5p_N1__CACACCTGTTCTCATT-1	ColEpi	1.53439
003-042_T0_COL_EPI_5p_N1__AGTGGGAGTTCCACTC-1	ColEpi	1.91936
003-042_T0_COL_EPI_5p_N1__TACAGTGGTACGCACC-1	ColEpi	2.42469
003-042_T0_COL_EPI_5p_N1__CAGCAGCCAGGGCATA-1	ColEpi	2.61573
003-042_T0_COL_EPI_5p_N1__CTGTTTAGTCCGACGT-1	ColEpi	3.14924
003-042_T0_COL_EPI_5p_N1__TGGCGCATCACATACG-1	ColEpi	4.79471
003-042_T0_COL_EPI_5p_N1__CAAGAAAAGGTGTGGT-1	ColEpi	1.93252
003-042_T0_COL_EPI_5p_N1__GTCGGGTCAGCCTTGG-1	ColEpi	1.56652
003-042_T0_COL_EPI_5p_N1__TTATGCTCATGTCGAT-1	ColEpi	4.60297
003-042_T0_COL_EPI_5p_N1__TCTTTCCAGATGTCGG-1	ColEpi	3.17942
003-042_T0_COL_EPI_5p_N1__AGTAGTCTCATCTGTT-1	ColEpi	1.67734
003-042_T0_COL_EPI_5p_N1__TTTCCTCAGACAATAC-1	ColEpi	1.6796
003-042_T0_COL_EPI_5p_N1__CACACAACAGCATACT-1	ColEpi	1.85213
003-042_T0_COL_EPI_5p_N1__AACTTTCCAACGATGG-1	ColEpi	1.2874
003-042_T0_COL_EPI_5p_N1__CTAGCCTAGTATCTCG-1	ColEpi	3.17512
003-042_T0_COL_EPI_5p_N1__TTAACTCCAATCACAC-1	ColEpi	2.71965
003-042_T0_COL_EPI_5p_N1__AGGTCATCAGGATCGA-1	ColEpi	3.78302
003-042_T0_COL_EPI_5p_N1__GACGTTACAATGAATG-1	ColEpi	0.488212
003-042_T0_COL_EPI_5p_N1__GATGAAACAATGCCAT-1	ColEpi	3.28119
003-042_T0_COL_EPI_5p_N1__CACCAGGGTCCGCTGA-1	ColEpi	1.4574
003-042_T0_COL_EPI_5p_N1__ACACTGAAGTACGTAA-1	ColEpi	0.192174
003-042_T0_COL_EPI_5p_N1__TGATTTCTCTAAGCCA-1	ColEpi	5.60104
003-042_T0_COL_EPI_5p_N1__TCACAAGAGAAACGCC-1	ColEpi	2.81567
003-042_T0_COL_EPI_5p_N1__ACGTCAACAAGTAATG-1	ColEpi	0.312962
003-042_T0_COL_EPI_5p_N1__TTAGTTCGTATATGGA-1	ColEpi	4.01338
003-042_T0_COL_EPI_5p_N1__CGAATGTAGAATTGTG-1	ColEpi	6.63157
003-042_T0_COL_EPI_5p_N1__AGCAGCCTCGTCCAGG-1	ColEpi	3.08069
003-042_T0_COL_EPI_5p_N1__AAGGAGCAGCGAAGGG-1	ColEpi	1.85744
003-042_T0_COL_EPI_5p_N1__AGAATAGTCACTTATC-1	ColEpi	2.64246
003-042_T0_COL_EPI_5p_N1__GACTACACAGCTTCGG-1	ColEpi	3.12436
003-042_T0_COL_EPI_5p_N1__TGGCCAGCACATAACC-1	ColEpi	1.0357
003-042_T0_COL_EPI_5p_N1__GGACAGAAGTACACCT-1	ColEpi	1.37555
003-042_T0_COL_EPI_5p_N1__GTGTTAGGTCCGAGTC-1	ColEpi	1.75214
003-042_T0_COL_EPI_5p_N1__TTAACTCCACGCCAGT-1	ColEpi	3.99955
003-042_T0_COL_EPI_5p_N1__AACTCTTTCGACAGCC-1	ColEpi	0.839952
003-042_T0_COL_EPI_5p_N1__TCTGGAATCAGGCGAA-1	ColEpi	6.39178
003-042_T0_COL_EPI_5p_N1__GACTGCGCACGTGAGA-1	ColEpi	2.26968
003-042_T0_COL_EPI_5p_N1__ACCCACTTCTACTCAT-1	ColEpi	0.429241
003-042_T0_COL_EPI_5p_N1__CTGAAACCAGCTGGCT-1	ColEpi	2.20375
003-042_T0_COL_EPI_5p_N1__CCTTCCCAGCAATATG-1	ColEpi	1.82627
003-042_T0_COL_EPI_5p_N1__TTGGCAATCGTTTGCC-1	ColEpi	4.59867
003-042_T0_COL_EPI_5p_N1__GAGCAGAGTCACACGC-1	ColEpi	2.66738
003-042_T0_COL_EPI_5p_N1__AACTTTCAGTATTGGA-1	ColEpi	1.83901
003-042_T0_COL_EPI_5p_N1__TCAATCTCAACTGGCC-1	ColEpi	2.06574
003-042_T0_COL_EPI_5p_N1__CCAATCCTCTAGAGTC-1	ColEpi	4.43981
003-042_T0_COL_EPI_5p_N1__GCATGATAGGCGATAC-1	ColEpi	4.41781
003-042_T0_COL_EPI_5p_N1__GTAGGCCAGCGATCCC-1	ColEpi	-0.107674
003-042_T0_COL_EPI_5p_N1__CACACAAAGATGGCGT-1	ColEpi	1.75072
003-042_T0_COL_EPI_5p_N1__TTAGTTCGTCTCTTAT-1	ColEpi	2.03106
003-042_T0_COL_EPI_5p_N1__GAGCAGACAATCCGAT-1	ColEpi	1.18043
003-042_T0_COL_EPI_5p_N1__CTGCGGACATAAGACA-1	ColEpi	0.999907
003-042_T0_COL_EPI_5p_N1__CTCTGGTGTTGTTTGG-1	ColEpi	0.248006
003-042_T0_COL_EPI_5p_N1__TCAACGACAAGTCTAC-1	ColEpi	3.09118
003-042_T0_COL_EPI_5p_N1__CTACGTCCACACCGCA-1	ColEpi	0.585185
003-042_T0_COL_EPI_5p_N1__GGAACTTCAGTGGAGT-1	ColEpi	1.42789
003-042_T0_COL_EPI_5p_N1__TCTTTCCCAGCTTCGG-1	ColEpi	3.47894
003-042_T0_COL_EPI_5p_N1__CTGCTGTCACATCCGG-1	ColEpi	1.57625
003-042_T0_COL_EPI_5p_N1__GCGCCAACATAAAGGT-1	ColEpi	1.61769
003-042_T0_COL_EPI_5p_N1__TCGCGTTTCTTTACAC-1	ColEpi	1.74629
003-042_T0_COL_EPI_5p_N1__CAGTAACTCTTCAACT-1	ColEpi	2.11993
003-042_T0_COL_EPI_5p_N1__TTTACTGCACTTCTGC-1	ColEpi	12.4872
003-042_T0_COL_EPI_5p_N1__GAGTCCGAGTTTCCTT-1	ColEpi	1.64909
003-042_T0_COL_EPI_5p_N1__GGATTACAGCCGATTT-1	ColEpi	0.579907
003-042_T0_COL_EPI_5p_N1__AGGCCACGTTCCACGG-1	ColEpi	1.23419
003-042_T0_COL_EPI_5p_N1__CATCAGACAAGCCGCT-1	ColEpi	3.31837
003-042_T0_COL_EPI_5p_N1__ACAGCTAGTTCAGGCC-1	ColEpi	7.54006
003-042_T0_COL_EPI_5p_N1__ACCCACTAGGCTAGCA-1	ColEpi	4.42444
003-042_T0_COL_EPI_5p_N1__GGATGTTGTGGCTCCA-1	ColEpi	0.975407
003-042_T0_COL_EPI_5p_N1__CTAACTTGTCTCCACT-1	ColEpi	5.67613
003-042_T0_COL_EPI_5p_N1__TACTTGTTCAGCTGGC-1	ColEpi	-0.174878
003-042_T0_COL_EPI_5p_N1__AGCGTATTCGCCCTTA-1	ColEpi	2.03262
003-042_T0_COL_EPI_5p_N1__GACACGCCATGCTAGT-1	ColEpi	1.80361
003-042_T0_COL_EPI_5p_N1__AGACGTTGTCAAGCGA-1	ColEpi	2.77046
003-042_T0_COL_EPI_5p_N1__ACAGCTAGTAAATGTG-1	ColEpi	2.12847
003-042_T0_COL_EPI_5p_N1__GCGCAACCAGATCTGT-1	ColEpi	2.62999
003-042_T0_COL_EPI_5p_N1__GAACATCCAAGGTGTG-1	ColEpi	3.33656
003-042_T0_COL_EPI_5p_N1__CGTTAGAGTTTGTTGG-1	ColEpi	2.14602
003-042_T0_COL_EPI_5p_N1__CGGAGCTGTAAGGGAA-1	ColEpi	6.46136
003-042_T0_COL_EPI_5p_N1__CTAGTGACACCACGTG-1	ColEpi	2.15805
003-042_T0_COL_EPI_5p_N1__ATTATCCAGCTAACAA-1	ColEpi	6.50404
003-042_T0_COL_EPI_5p_N1__AACTCTTCAGCCTATA-1	ColEpi	3.03105
003-042_T0_COL_EPI_5p_N1__GCAATCACATGGATGG-1	ColEpi	3.58191
003-042_T0_COL_EPI_5p_N1__CATCGAAAGACCGGAT-1	ColEpi	3.11254
003-042_T0_COL_EPI_5p_N1__CTACACCAGTAGGCCA-1	ColEpi	2.83542
003-042_T0_COL_EPI_5p_N1__TTTGTCAGTGTGACGA-1	ColEpi	6.77713
003-042_T0_COL_EPI_5p_N1__CTCGAAACAGGTGGAT-1	ColEpi	2.15044
003-042_T0_COL_EPI_5p_N1__GAGTCCGCACGGCCAT-1	ColEpi	4.40099
003-042_T0_COL_EPI_5p_N1__TAGGCATGTTCAACCA-1	ColEpi	0.815324
003-042_T0_COL_EPI_5p_N1__CATCAGATCCACGAAT-1	ColEpi	2.39601
003-042_T0_COL_EPI_5p_N1__AACGTTGTCAGGTTCA-1	ColEpi	2.8305
003-042_T0_COL_EPI_5p_N1__CTCGAGGAGGTGGGTT-1	ColEpi	3.07977
003-042_T0_COL_EPI_5p_N1__CTTGGCTAGTTCGCAT-1	ColEpi	3.0051
003-042_T0_COL_EPI_5p_N1__AACTGGTCAGGGAGAG-1	ColEpi	5.04394
003-042_T0_COL_EPI_5p_N1__TGTGTTTAGGAGTAGA-1	ColEpi	1.36147
003-042_T0_COL_EPI_5p_N1__CACTCCAAGATGCCTT-1	ColEpi	1.38163
003-042_T0_COL_EPI_5p_N1__TCGGGACCATCCCATC-1	ColEpi	2.89185
003-042_T0_COL_EPI_5p_N1__ATAACGCAGTTCGCGC-1	ColEpi	0.554871
003-042_T0_COL_EPI_5p_N1__ACACCAACAGCTCGCA-1	ColEpi	0.562431
003-042_T0_COL_EPI_5p_N1__CCACGGATCAACACGT-1	ColEpi	-0.0370863
003-042_T0_COL_EPI_5p_N1__ATAAGAGCAATGACCT-1	ColEpi	0.183354
003-042_T0_COL_EPI_5p_N1__CGTTCTGCACTTACGA-1	ColEpi	0.876985
003-042_T0_COL_EPI_5p_N1__CACATAGTCGTGACAT-1	ColEpi	4.42936
003-042_T0_COL_EPI_5p_N1__TCTCTAATCCACGTTC-1	ColEpi	1.46881
003-042_T0_COL_EPI_5p_N1__TCACGAATCGGTTAAC-1	ColEpi	1.40509
003-042_T0_COL_EPI_5p_N1__GTCACAACAGTTCCCT-1	ColEpi	1.89101
003-042_T0_COL_EPI_5p_N1__TGCGTGGGTAAGTAGT-1	ColEpi	5.29339
003-042_T0_COL_EPI_5p_N1__GATGAGGTCTTTACGT-1	ColEpi	11.0891
003-042_T0_COL_EPI_5p_N1__TAGGCATGTTGACGTT-1	ColEpi	0.798087
003-042_T0_COL_EPI_5p_N1__GCTCCTAGTTATCACG-1	ColEpi	7.2813
003-042_T0_COL_EPI_5p_N1__GAGCAGAAGCGAAGGG-1	ColEpi	4.35991
003-042_T0_COL_EPI_5p_N1__GGAATAATCGGCATCG-1	ColEpi	1.7933
003-042_T0_COL_EPI_5p_N1__TGCGCAGGTTCGCTAA-1	ColEpi	1.79816
003-042_T0_COL_EPI_5p_N1__AAAGTAGTCTGTCTAT-1	ColEpi	2.49023
003-042_T0_COL_EPI_5p_N1__CCATGTCTCAGCAACT-1	ColEpi	4.05707
003-042_T0_COL_EPI_5p_N1__TTCCCAGGTACCTACA-1	ColEpi	1.51241
003-042_T0_COL_EPI_5p_N1__ATCCGAATCGGCCGAT-1	ColEpi	3.55263
003-042_T0_COL_EPI_5p_N1__CTCGAGGGTGAGTATA-1	ColEpi	0.0878858
003-042_T0_COL_EPI_5p_N1__GGAGCAACAAGGGTCA-1	ColEpi	2.22069
003-042_T0_COL_EPI_5p_N1__GTCATTTGTCACCCAG-1	ColEpi	2.35579
003-042_T0_COL_EPI_5p_N1__AGTGTCAGTATTACCG-1	ColEpi	2.41834
003-042_T0_COL_EPI_5p_N1__CGTCTACGTCTCGTTC-1	ColEpi	2.96524
003-042_T0_COL_EPI_5p_N1__CTGCGGAAGTGGCACA-1	ColEpi	2.30085
003-042_T0_COL_EPI_5p_N1__GCGACCAGTCAACATC-1	ColEpi	3.44591
003-042_T0_COL_EPI_5p_N1__TGCGGGTGTGCCTGCA-1	ColEpi	4.14792
003-042_T0_COL_EPI_5p_N1__CATGGCGTCCGGGTGT-1	ColEpi	3.96188
003-042_T0_COL_EPI_5p_N1__GTGCGGTCATGGTCTA-1	ColEpi	1.10115
003-042_T0_COL_EPI_5p_N1__GGAGCAAAGCGTGAGT-1	ColEpi	7.62821
003-042_T0_COL_EPI_5p_N1__CAAGTTGGTATCAGTC-1	ColEpi	2.50927
003-042_T0_COL_EPI_5p_N1__TCTCTAAGTTGTCTTT-1	ColEpi	1.39179
003-042_T0_COL_EPI_5p_N1__GATGAGGCAGTCAGCC-1	ColEpi	1.60039
003-042_T0_COL_EPI_5p_N1__AACTCAGCAGGTCCAC-1	ColEpi	0.771976
003-042_T0_COL_EPI_5p_N1__TTCCCAGAGCGATAGC-1	ColEpi	3.90818
003-042_T0_COL_EPI_5p_N1__AGGGAGTCATGGGAAC-1	ColEpi	4.61195
003-042_T0_COL_EPI_5p_N1__CTCGGGAAGTTACGGG-1	ColEpi	2.43828
003-042_T0_COL_EPI_5p_N1__AGCCTAAGTTGCCTCT-1	ColEpi	3.93659
003-042_T0_COL_EPI_5p_N1__GGCTCGAAGGACACCA-1	ColEpi	1.70857
003-042_T0_COL_EPI_5p_N1__CATTCGCTCCCGGATG-1	ColEpi	5.96718
003-042_T0_COL_EPI_5p_N1__GCATACAGTTATGCGT-1	ColEpi	3.08595
003-042_T0_COL_EPI_5p_N1__TGGTTCCCAATAACGA-1	ColEpi	2.31562
003-042_T0_COL_EPI_5p_N1__AGGTCCGCACCAGCAC-1	ColEpi	7.85449
003-042_T0_COL_EPI_5p_N1__GGCCGATAGGACACCA-1	ColEpi	2.64866
003-042_T0_COL_EPI_5p_N1__GCAAACTCATAACCTG-1	ColEpi	-0.0131552
003-042_T0_COL_EPI_5p_N1__AAACGGGTCGCATGAT-1	ColEpi	1.95787
003-042_T0_COL_EPI_5p_N1__TACTCGCAGATCTGAA-1	ColEpi	1.23174
003-042_T0_COL_EPI_5p_N1__GGACAGATCTGGTGTA-1	ColEpi	1.59876
003-042_T0_COL_EPI_5p_N1__TGGTTAGTCATGTCCC-1	ColEpi	1.35369
003-042_T0_COL_EPI_5p_N1__TGACTTTAGATGCCAG-1	ColEpi	1.67446
003-042_T0_COL_EPI_5p_N1__ACACCGGTCATCACCC-1	ColEpi	1.49507
003-042_T0_COL_EPI_5p_N1__TACGGATGTAATAGCA-1	ColEpi	0.506792
003-042_T0_COL_EPI_5p_N1__ACCAGTAGTCTTCGTC-1	ColEpi	2.45685
003-042_T0_COL_EPI_5p_N1__CGTGAGCAGCGATGAC-1	ColEpi	1.45198
003-042_T0_COL_EPI_5p_N1__ACATCAGGTAGCTAAA-1	ColEpi	0.780572
003-042_T0_COL_EPI_5p_N1__CATCGAACATGGAATA-1	ColEpi	4.5196
003-042_T0_COL_EPI_5p_N1__TGTGTTTAGTTTAGGA-1	ColEpi	3.30059
003-042_T0_COL_EPI_5p_N1__ATAAGAGGTGATAAGT-1	ColEpi	1.34159
003-042_T0_COL_EPI_5p_N1__GGGCACTAGACTAGGC-1	ColEpi	4.59345
003-042_T0_COL_EPI_5p_N1__CATCCACTCCCAAGAT-1	ColEpi	5.07711
003-042_T0_COL_EPI_5p_N1__ATCTACTGTCTCTTTA-1	ColEpi	2.55898
003-042_T0_COL_EPI_5p_N1__TGACTTTAGATAGGAG-1	ColEpi	1.69093
003-042_T0_COL_EPI_5p_N1__CCATGTCGTCCGAATT-1	ColEpi	1.59784
003-042_T0_COL_EPI_5p_N1__ATTGGACCATTTCAGG-1	ColEpi	1.72748
003-042_T0_COL_EPI_5p_N1__TTGGAACCAAGCCGCT-1	ColEpi	2.93676
003-042_T0_COL_EPI_5p_N1__GTCGGGTCACCCTATC-1	ColEpi	2.0234
003-042_T0_COL_EPI_5p_N1__GTGAAGGAGTTTAGGA-1	ColEpi	2.50052
003-042_T0_COL_EPI_5p_N1__AAAGCAAAGAAGAAGC-1	ColEpi	2.83219
003-042_T0_COL_EPI_5p_N1__CGTCCATGTTATGCGT-1	ColEpi	1.40192
003-042_T0_COL_EPI_5p_N1__TTTGGTTCAAGTAATG-1	ColEpi	1.65544
003-042_T0_COL_EPI_5p_N1__CGAGAAGGTGTGGTTT-1	ColEpi	2.92696
003-042_T0_COL_EPI_5p_N1__TTAACTCAGAGCCTAG-1	ColEpi	2.07649
003-042_T0_COL_EPI_5p_N1__CTACATTGTGCAACTT-1	ColEpi	1.19248
003-042_T0_COL_EPI_5p_N1__AGTAGTCCACATTCGA-1	ColEpi	0.968422
003-042_T0_COL_EPI_5p_N1__GGACAAGAGTCACGCC-1	ColEpi	9.20907
003-042_T0_COL_EPI_5p_N1__GCTGCTTAGTGGAGAA-1	ColEpi	0.784411
003-042_T0_COL_EPI_5p_N1__CTGCGGAGTTTAGGAA-1	ColEpi	2.69834
003-042_T0_COL_EPI_5p_N1__ACGATACAGTGTACCT-1	ColEpi	3.61888
003-042_T0_COL_EPI_5p_N1__GCACATAAGCGTGTCC-1	ColEpi	0.118473
003-042_T0_COL_EPI_5p_N1__CCCTCCTTCATCGGAT-1	ColEpi	2.08607
003-042_T0_COL_EPI_5p_N1__ATCATGGTCCAGGGCT-1	ColEpi	3.47086
003-042_T0_COL_EPI_5p_N1__AGGCCACAGGACACCA-1	ColEpi	0.551824
003-042_T0_COL_EPI_5p_N1__CTCTGGTAGCCCAATT-1	ColEpi	3.65373
003-042_T0_COL_EPI_5p_N1__ACCGTAAAGAGCCTAG-1	ColEpi	1.88989
003-042_T0_COL_EPI_5p_N1__GGCGACTAGAACTGTA-1	ColEpi	4.92731
003-042_T0_COL_EPI_5p_N1__TCTCTAAAGTGTCCCG-1	ColEpi	1.60861
003-042_T0_COL_EPI_5p_N1__CGAATGTTCCCTAATT-1	ColEpi	4.05742
003-042_T0_COL_EPI_5p_N1__CGTTAGAGTTAAGTAG-1	ColEpi	1.03816
003-042_T0_COL_EPI_5p_N1__CAGCGACCAGCTATTG-1	ColEpi	4.01022
003-042_T0_COL_EPI_5p_N1__TCTCTAAAGTTAACGA-1	ColEpi	2.45807
003-042_T0_COL_EPI_5p_N1__TCTGAGAAGGTCATCT-1	ColEpi	3.5036
003-042_T0_COL_EPI_5p_N1__CAGCCGAAGCGCTTAT-1	ColEpi	3.27832
003-042_T0_COL_EPI_5p_N1__TGGTTAGGTAACGTTC-1	ColEpi	3.80625
003-042_T0_COL_EPI_5p_N1__TCTATTGGTCACTGGC-1	ColEpi	1.67488
003-042_T0_COL_EPI_5p_N1__AGCTCCTAGCGATAGC-1	ColEpi	1.51824
003-042_T0_COL_EPI_5p_N1__GTCACGGTCATCGCTC-1	ColEpi	0.702977
003-042_T0_COL_EPI_5p_N1__ATGTGTGTCTTAACCT-1	ColEpi	3.02154
003-042_T0_COL_EPI_5p_N1__AAAGTAGGTACTCGCG-1	ColEpi	2.95598
003-042_T0_COL_EPI_5p_N1__GTCACAAAGATGGCGT-1	ColEpi	1.58
003-042_T0_COL_EPI_5p_N1__TGGGAAGCATATGAGA-1	ColEpi	4.17818
003-042_T0_COL_EPI_5p_N1__TTTGCGCTCACGCGGT-1	ColEpi	2.46999
003-042_T0_COL_EPI_5p_N1__CTGCGGAAGGGCACTA-1	ColEpi	3.87135
003-042_T0_COL_EPI_5p_N1__GCTGCAGAGGTGTTAA-1	ColEpi	1.87052
003-042_T0_COL_EPI_5p_N1__AGACGTTGTCAGAGGT-1	ColEpi	3.74721
003-042_T0_COL_EPI_5p_N1__TGAGCATCATAACCTG-1	ColEpi	1.22255
003-042_T0_COL_EPI_5p_N1__CACCAGGCACTAGTAC-1	ColEpi	1.81113
003-042_T0_COL_EPI_5p_N1__AAAGATGAGGCTCTTA-1	ColEpi	5.49055
003-042_T0_COL_EPI_5p_N1__CAACCTCCATATGCTG-1	ColEpi	2.61647
003-042_T0_COL_EPI_5p_N1__TCAGCTCCAACTGCGC-1	ColEpi	2.06212
003-042_T0_COL_EPI_5p_N1__CGGTTAACACGCTTTC-1	ColEpi	2.99039
003-042_T0_COL_EPI_5p_N1__TAAGTGCCAGTCCTTC-1	ColEpi	3.67709
003-042_T0_COL_EPI_5p_N1__CCACCTAGTCCTAGCG-1	ColEpi	1.1062
003-042_T0_COL_EPI_5p_N1__AACTCCCGTGGCGAAT-1	ColEpi	3.13137
003-042_T0_COL_EPI_5p_N1__CGTAGCGTCAATACCG-1	ColEpi	1.04742
003-042_T0_COL_EPI_5p_N1__TGGTTAGAGTCTTGCA-1	ColEpi	2.62073
003-042_T0_COL_EPI_5p_N1__TGACAACGTGCTCTTC-1	ColEpi	2.8966
003-042_T0_COL_EPI_5p_N1__GACGGCTCAGTCAGCC-1	ColEpi	3.49867
003-042_T0_COL_EPI_5p_N1__ACCAGTAAGATGTCGG-1	ColEpi	1.02764
003-042_T0_COL_EPI_5p_N1__TGAGAGGAGTTGAGAT-1	ColEpi	2.59621
003-042_T0_COL_EPI_5p_N1__CACCAGGTCGGTCTAA-1	ColEpi	1.70761
003-042_T0_COL_EPI_5p_N1__AGGTCCGTCCCATTAT-1	ColEpi	4.19871
003-042_T0_COL_EPI_5p_N1__CAGTCCTTCCACGAAT-1	ColEpi	1.86562
003-042_T0_COL_EPI_5p_N1__GGAACTTGTCAGAATA-1	ColEpi	1.99169
003-042_T0_COL_EPI_5p_N1__CGTGTCTGTCTAAACC-1	ColEpi	3.61153
003-042_T0_COL_EPI_5p_N1__CCTATTACATCTATGG-1	ColEpi	0.770043
003-042_T0_COL_EPI_5p_N1__AAGGTTCGTAATCGTC-1	ColEpi	4.16814
003-042_T0_COL_EPI_5p_N1__TGAAAGACAATCACAC-1	ColEpi	4.17763
003-042_T0_COL_EPI_5p_N1__CTAAGACGTAGAGCTG-1	ColEpi	1.90925
003-042_T0_COL_EPI_5p_N1__AGAGTGGTCAACACAC-1	ColEpi	7.5123
003-042_T0_COL_EPI_5p_N1__ACTTTCACACAGAGGT-1	ColEpi	4.9877
003-042_T0_COL_EPI_5p_N1__CACACTCGTACCGTAT-1	ColEpi	5.48391
003-042_T0_COL_EPI_5p_N1__CCCTCCTGTAACGTTC-1	ColEpi	4.35353
003-042_T0_COL_EPI_5p_N1__GTTTCTAAGCGGCTTC-1	ColEpi	4.66351
003-042_T0_COL_EPI_5p_N1__ACTTACTAGTGACATA-1	ColEpi	1.25943
003-042_T0_COL_EPI_5p_N1__ACGCAGCCAGTCAGCC-1	ColEpi	1.30246
003-042_T0_COL_EPI_5p_N1__GAAGCAGAGAAGAAGC-1	ColEpi	5.69123
003-042_T0_COL_EPI_5p_N1__TTCTACATCGCGTTTC-1	ColEpi	1.83321
003-042_T0_COL_EPI_5p_N1__GCAGCCATCTTGTCAT-1	ColEpi	3.09511
003-042_T0_COL_EPI_5p_N1__AATCGGTTCTCATTCA-1	ColEpi	1.71193
003-042_T0_COL_EPI_5p_N1__AAATGCCAGAATAGGG-1	ColEpi	2.37931
003-042_T0_COL_EPI_5p_N1__GGGTTGCGTAAGGGCT-1	ColEpi	4.93962
003-042_T0_COL_EPI_5p_N1__ACACCGGCATTCTTAC-1	ColEpi	5.53683
003-042_T0_COL_EPI_5p_N1__CTCTGGTCAAACGCGA-1	ColEpi	0.93411
003-042_T0_COL_EPI_5p_N1__TGAGCCGAGAACAATC-1	ColEpi	0.177801
003-042_T0_COL_EPI_5p_N1__TCTTCGGCACCGGAAA-1	ColEpi	2.7836
003-042_T0_COL_EPI_5p_N1__ACACCCTTCTTGTTTG-1	ColEpi	2.09647
003-042_T0_COL_EPI_5p_N1__GCAGCCACACACATGT-1	ColEpi	1.13696
003-042_T0_COL_EPI_5p_N1__TGACAACAGAACTCGG-1	ColEpi	1.0865
003-042_T0_COL_EPI_5p_N1__AGGTCCGTCACCCGAG-1	ColEpi	3.51662
003-042_T0_COL_EPI_5p_N1__AACTCAGAGCCGGTAA-1	ColEpi	1.49394
003-042_T0_COL_EPI_5p_N1__AAAGTAGGTATATGAG-1	ColEpi	1.77569
003-042_T0_COL_EPI_5p_N1__GTAACGTCATCAGTCA-1	ColEpi	-1.08827
003-042_T0_COL_EPI_5p_N1__TCAACGAGTAAACCTC-1	ColEpi	2.30005
003-042_T0_COL_EPI_5p_N1__CGAGCACGTACCGTTA-1	ColEpi	1.9185
003-042_T0_COL_EPI_5p_N1__CCCAATCCAGTTCCCT-1	ColEpi	1.34799
003-042_T0_COL_EPI_5p_N1__CAGCAGCAGACTTTCG-1	ColEpi	1.1776
003-042_T0_COL_EPI_5p_N1__CGCTGGACAACGATGG-1	ColEpi	2.4055
003-042_T0_COL_EPI_5p_N1__GACGTTATCTCTGAGA-1	ColEpi	3.44035
003-042_T0_COL_EPI_5p_N1__GGATTACTCCATGAGT-1	ColEpi	7.03781
003-042_T0_COL_EPI_5p_N1__CACCACTAGTATCTCG-1	ColEpi	0.272617
003-042_T0_COL_EPI_5p_N1__GTCACAAGTCGTCTTC-1	ColEpi	0.55675
003-042_T0_COL_EPI_5p_N1__TGTCCCATCCTTGCCA-1	ColEpi	2.10077
003-042_T0_COL_EPI_5p_N1__TAGAGCTGTTCGCGAC-1	ColEpi	1.79632
003-042_T0_COL_EPI_5p_N1__GCGACCAAGGTTACCT-1	ColEpi	1.74864
003-042_T0_COL_EPI_5p_N1__CACTCCAAGCCGGTAA-1	ColEpi	2.20793
003-042_T0_COL_EPI_5p_N1__ACATACGTCCGAATGT-1	ColEpi	0.996246
003-042_T0_COL_EPI_5p_N1__CGTTAGATCGTTGACA-1	ColEpi	1.32033
003-042_T0_COL_EPI_5p_N1__AGTGTCAGTCACTTCC-1	ColEpi	2.76411
003-042_T0_COL_EPI_5p_N1__TGGCCAGAGGTGTGGT-1	ColEpi	2.44305
003-042_T0_COL_EPI_5p_N1__TATCAGGCAGTTTACG-1	ColEpi	1.72585
003-042_T0_COL_EPI_5p_N1__GTCCTCAAGAAACCAT-1	ColEpi	1.81152
003-042_T0_COL_EPI_5p_N1__CCAATCCCATGGTCTA-1	ColEpi	9.03063
003-042_T0_COL_EPI_5p_N1__TACTCGCCATAGAAAC-1	ColEpi	3.53944
003-042_T0_COL_EPI_5p_N1__CCAATCCCAGCGTCCA-1	ColEpi	7.37657
003-042_T0_COL_EPI_5p_N1__GTGCAGCCATTACCTT-1	ColEpi	0.855767
003-042_T0_COL_EPI_5p_N1__GCCTCTAGTTCGTCTC-1	ColEpi	2.83694
003-042_T0_COL_EPI_5p_N1__GATGAGGAGGATCGCA-1	ColEpi	1.59814
003-042_T0_COL_EPI_5p_N1__TACGGTAGTATGCTTG-1	ColEpi	0.656116
003-042_T0_COL_EPI_5p_N1__TTATGCTGTAGGAGTC-1	ColEpi	1.8864
003-042_T0_COL_EPI_5p_N1__TCTATTGAGCGTGAGT-1	ColEpi	1.40297
003-042_T0_COL_EPI_5p_N1__CAGTAACGTATGAATG-1	ColEpi	0.507941
003-042_T0_COL_EPI_5p_N1__GCGCAGTAGTATCGAA-1	ColEpi	2.7748
003-042_T0_COL_EPI_5p_N1__ACTATCTTCAATAAGG-1	ColEpi	1.7082
003-042_T0_COL_EPI_5p_N1__TCCACACGTTCGGGCT-1	ColEpi	2.15719
003-042_T0_COL_EPI_5p_N1__GAGGTGACATAGAAAC-1	ColEpi	1.4302
003-042_T0_COL_EPI_5p_N1__AACGTTGGTGCCTGCA-1	ColEpi	7.87338
003-042_T0_COL_EPI_5p_N1__GCATGTATCGTATCAG-1	ColEpi	2.04211
003-042_T0_COL_EPI_5p_N1__CATCGGGCAGGAATGC-1	ColEpi	1.35851
003-042_T0_COL_EPI_5p_N1__AGAGCTTTCTTGTACT-1	ColEpi	3.60791
003-042_T0_COL_EPI_5p_N1__TACACGAGTGACGCCT-1	ColEpi	2.25837
003-042_T0_COL_EPI_5p_N1__AGGGAGTGTACAGTGG-1	ColEpi	4.39989
003-042_T0_COL_EPI_5p_N1__ACGATGTAGAGCCCAA-1	ColEpi	3.85737
003-042_T0_COL_EPI_5p_N1__CATCGGGAGGACCACA-1	ColEpi	0.843618
003-042_T0_COL_EPI_5p_N1__TGCCAAATCAAACGGG-1	ColEpi	-0.240131
003-042_T0_COL_EPI_5p_N1__GCTTCCATCGCCAAAT-1	ColEpi	2.42642
003-042_T0_COL_EPI_5p_N1__AGGGATGTCCTTCAAT-1	ColEpi	1.84502
003-042_T0_COL_EPI_5p_N1__CTGCTGTCATCGATGT-1	ColEpi	5.26539
003-042_T0_COL_EPI_5p_N1__TACTTACGTTCCCTTG-1	ColEpi	0.393015
003-042_T0_COL_EPI_5p_N1__TCGTACCGTTCCGTCT-1	ColEpi	1.01291
003-042_T0_COL_EPI_5p_N1__TATTACCAGTGTTAGA-1	ColEpi	3.18206
003-042_T0_COL_EPI_5p_N1__TGGTTCCAGAGCTGGT-1	ColEpi	2.47587
003-042_T0_COL_EPI_5p_N1__GTGGGTCTCAGCTGGC-1	ColEpi	2.48499
003-042_T0_COL_EPI_5p_N1__CCTCAGTTCCAAAGTC-1	ColEpi	2.87688
003-042_T0_COL_EPI_5p_N1__GCCAAATGTCTAAACC-1	ColEpi	2.4413
003-042_T0_COL_EPI_5p_N1__TCGGTAATCCTAAGTG-1	ColEpi	3.01159
003-042_T0_COL_EPI_5p_N1__TTCTCAATCATTTGGG-1	ColEpi	1.56494
003-042_T0_COL_EPI_5p_N1__TTGGCAAAGTGGAGTC-1	ColEpi	2.43411
003-042_T0_COL_EPI_5p_N1__ATCCACCTCAAACAAG-1	ColEpi	3.20639
003-042_T0_COL_EPI_5p_N1__CGATGTAGTGGACGAT-1	ColEpi	5.29605
003-042_T0_COL_EPI_5p_N1__GCAATCAAGCCAGGAT-1	ColEpi	0.168483
003-042_T0_COL_EPI_5p_N1__ACTTGTTGTTCACCTC-1	ColEpi	2.62211
003-042_T0_COL_EPI_5p_N1__TGCCCTACATTAGGCT-1	ColEpi	1.52553
003-042_T0_COL_EPI_5p_N1__CACCTTGTCCGAGCCA-1	ColEpi	1.77401
003-042_T0_COL_EPI_5p_N1__CTTAACTCATCTGGTA-1	ColEpi	1.86951
003-042_T0_COL_EPI_5p_N1__TGGTTAGGTAGTGAAT-1	ColEpi	9.67339
003-042_T0_COL_EPI_5p_N1__AACCGCGTCCTCTAGC-1	ColEpi	1.97948
003-042_T0_COL_EPI_5p_N1__CAGCCGAGTCAAAGAT-1	ColEpi	2.56676
003-042_T0_COL_EPI_5p_N1__AAAGCAATCGTTACGA-1	ColEpi	1.08203
003-042_T0_COL_EPI_5p_N1__ATTACTCGTCTCTTAT-1	ColEpi	7.79555
003-042_T0_COL_EPI_5p_N1__TGCCAAAAGCGTTTAC-1	ColEpi	2.93909
003-042_T0_COL_EPI_5p_N1__TAGGCATGTAAAGGAG-1	ColEpi	3.35777
003-042_T0_COL_EPI_5p_N1__GAAGCAGTCACTGGGC-1	ColEpi	2.3469
003-042_T0_COL_EPI_5p_N1__GCTTGAACACATTAGC-1	ColEpi	2.0647
003-042_T0_COL_EPI_5p_N1__TTCTACACAGTCCTTC-1	ColEpi	3.77368
003-042_T0_COL_EPI_5p_N1__CACATTTCAGACAGGT-1	ColEpi	0.0744321
003-042_T0_COL_EPI_5p_N1__CGCGTTTTCGGAAATA-1	ColEpi	3.0819
003-042_T0_COL_EPI_5p_N1__GCTGCTTCATCATCCC-1	ColEpi	3.0967
003-042_T0_COL_EPI_5p_N1__CAACCTCGTCTCTCTG-1	ColEpi	0.625039
003-042_T0_COL_EPI_5p_N1__GATGAGGAGTCCTCCT-1	ColEpi	8.95203
003-042_T0_COL_EPI_5p_N1__CACACCTCAAGTTAAG-1	ColEpi	1.77425
003-042_T0_COL_EPI_5p_N1__CTACATTGTCTAGAGG-1	ColEpi	4.60023
003-042_T0_COL_EPI_5p_N1__TCAACGAAGGCAGTCA-1	ColEpi	2.18186
003-042_T0_COL_EPI_5p_N1__CGGACACAGGATGTAT-1	ColEpi	4.54961
003-042_T0_COL_EPI_5p_N1__CGTCCATCATTCCTGC-1	ColEpi	3.79692
003-042_T0_COL_EPI_5p_N1__GATCAGTGTCAGAATA-1	ColEpi	3.59646
003-042_T0_COL_EPI_5p_N1__CGGTTAAGTCTAACGT-1	ColEpi	2.33958
003-042_T0_COL_EPI_5p_N1__ACGGGCTAGCGGCTTC-1	ColEpi	0.799934
003-042_T0_COL_EPI_5p_N1__CGGAGCTCACAGATTC-1	ColEpi	2.74957
003-042_T0_COL_EPI_5p_N1__GGGTTGCCAAGTAATG-1	ColEpi	1.36361
003-042_T0_COL_EPI_5p_N1__CACACCTGTTTCGCTC-1	ColEpi	4.37908
003-042_T0_COL_EPI_5p_N1__CGATGTATCACAATGC-1	ColEpi	2.50677
003-042_T0_COL_EPI_5p_N1__CAACCAATCCGCGGTA-1	ColEpi	0.260453
003-042_T0_COL_EPI_5p_N1__GTCGTAACATGGTCTA-1	ColEpi	5.05281
003-042_T0_COL_EPI_5p_N1__GAGGTGACATGTCGAT-1	ColEpi	0.482495
003-042_T0_COL_EPI_5p_N1__AGAGCTTTCTAGCACA-1	ColEpi	4.49032
003-042_T0_COL_EPI_5p_N1__TTAGTTCGTCGAGTTT-1	ColEpi	1.38603
003-042_T0_COL_EPI_5p_N1__CTTCTCTGTCAGAGGT-1	ColEpi	1.55604
003-042_T0_COL_EPI_5p_N1__AGGGATGTCCGTTGTC-1	ColEpi	0.890439
003-042_T0_COL_EPI_5p_N1__GCGGGTTTCGTCCAGG-1	ColEpi	4.71078
003-042_T0_COL_EPI_5p_N1__TTCTTAGGTTGAACTC-1	ColEpi	1.53275
003-042_T0_COL_EPI_5p_N1__CGTCTACGTCTACCTC-1	ColEpi	3.79947
003-042_T0_COL_EPI_5p_N1__ACACCCTGTATATCCG-1	ColEpi	3.47056
003-042_T0_COL_EPI_5p_N1__TTGCGTCCAAATTGCC-1	ColEpi	5.74753
003-042_T0_COL_EPI_5p_N1__CTAGCCTCAAACTGCT-1	ColEpi	4.95184
003-042_T0_COL_EPI_5p_N1__TTGGAACAGATCTGCT-1	ColEpi	2.07502
003-042_T0_COL_EPI_5p_N1__TCTGGAAAGCGTGAAC-1	ColEpi	3.47322
003-042_T0_COL_EPI_5p_N1__TGAGAGGCAGTCGATT-1	ColEpi	2.0131
003-042_T0_COL_EPI_5p_N1__CCTTCCCAGCTCCTCT-1	ColEpi	1.09091
003-042_T0_COL_EPI_5p_N1__AGATCTGGTCTTCTCG-1	ColEpi	0.408959
003-042_T0_COL_EPI_5p_N1__ACACCCTGTGATAAAC-1	ColEpi	2.91181
003-042_T0_COL_EPI_5p_N1__TCAGATGAGCGACGTA-1	ColEpi	0.0427894
003-042_T0_COL_EPI_5p_N1__AACCGCGGTAGCGATG-1	ColEpi	1.04674
003-042_T0_COL_EPI_5p_N1__CATTATCCACGCCAGT-1	ColEpi	0.526589
003-042_T0_COL_EPI_5p_N1__CGCTGGAAGTCATCCA-1	ColEpi	2.09125
003-042_T0_COL_EPI_5p_N1__GACTACATCTGGCGTG-1	ColEpi	2.57145
003-042_T0_COL_EPI_5p_N1__GGGATGAGTAAACGCG-1	ColEpi	6.00626
003-042_T0_COL_EPI_5p_N1__ATAAGAGTCCCACTTG-1	ColEpi	0.462587
003-042_T0_COL_EPI_5p_N1__GATGCTACACTTACGA-1	ColEpi	1.22626
003-042_T0_COL_EPI_5p_N1__GATGAAATCATTGCGA-1	ColEpi	-0.0427855
003-042_T0_COL_EPI_5p_N1__CCAATCCCAAACTGTC-1	ColEpi	3.52503
003-042_T0_COL_EPI_5p_N1__GGTGCGTGTCTCTTAT-1	ColEpi	5.04128
003-042_T0_COL_EPI_5p_N1__AGCATACCACGAGAGT-1	ColEpi	2.13728
003-042_T0_COL_EPI_5p_N1__CGCCAAGAGCTGAACG-1	ColEpi	2.80972
003-042_T0_COL_EPI_5p_N1__GGGACCTGTAAATACG-1	ColEpi	2.72979
003-042_T0_COL_EPI_5p_N1__GAGTCCGCATGTTCCC-1	ColEpi	2.67193
003-042_T0_COL_EPI_5p_N1__TCTCTAAGTTACCGAT-1	ColEpi	3.64671
003-042_T0_COL_EPI_5p_N1__CGTCTACCACTGCCAG-1	ColEpi	1.46698
003-042_T0_COL_EPI_5p_N1__TTTGCGCTCCCTCAGT-1	ColEpi	2.1236
003-042_T0_COL_EPI_5p_N1__CATCGAAGTTCTGTTT-1	ColEpi	1.7959
003-042_T0_COL_EPI_5p_N1__ATAACGCTCTCGCTTG-1	ColEpi	0.573847
003-042_T0_COL_EPI_5p_N1__AGCTCCTCAGATGGCA-1	ColEpi	5.84366
003-042_T0_COL_EPI_5p_N1__CCTATTACACTCAGGC-1	ColEpi	3.05762
003-042_T0_COL_EPI_5p_N1__TGCGGGTCAACTGGCC-1	ColEpi	6.00136
003-042_T0_COL_EPI_5p_N1__CGGACACCAAGTCTGT-1	ColEpi	0.903329
003-042_T0_COL_EPI_5p_N1__GCGAGAAGTCAGAATA-1	ColEpi	1.42493
003-042_T0_COL_EPI_5p_N1__AGTGTCAAGAGAACAG-1	ColEpi	5.03093
003-042_T0_COL_EPI_5p_N1__AAGTCTGGTCGCGGTT-1	ColEpi	1.3338
003-042_T0_COL_EPI_5p_N1__CGAACATCAACTGCGC-1	ColEpi	2.08744
003-042_T0_COL_EPI_5p_N1__ACGAGGACATTACGAC-1	ColEpi	1.4316
003-042_T0_COL_EPI_5p_N1__CAACTAGTCCATGCTC-1	ColEpi	1.72938
003-042_T0_COL_EPI_5p_N1__ACTATCTGTTTCGCTC-1	ColEpi	2.18204
003-042_T0_COL_EPI_5p_N1__CACACAAAGCTAACTC-1	ColEpi	1.2584
003-042_T0_COL_EPI_5p_N1__GCGACCAGTACCTACA-1	ColEpi	4.18209
003-042_T0_COL_EPI_5p_N1__GGGATGATCAGCCTAA-1	ColEpi	3.77068
003-042_T0_COL_EPI_5p_N1__ACTGCTCAGATATACG-1	ColEpi	1.82374
003-042_T0_COL_EPI_5p_N1__AGGGTGAAGGCTCTTA-1	ColEpi	0.963413
003-042_T0_COL_EPI_5p_N1__GGATTACTCCTAGTGA-1	ColEpi	1.69076
003-042_T0_COL_EPI_5p_N1__ATCGAGTTCCGAACGC-1	ColEpi	1.5866
003-042_T0_COL_EPI_5p_N1__GAACATCGTCCCTACT-1	ColEpi	4.38149
003-042_T0_COL_EPI_5p_N1__AAGCCGCTCCTTTCTC-1	ColEpi	0.878866
003-042_T0_COL_EPI_5p_N1__GGTATTGAGACAAAGG-1	ColEpi	0.290317
003-042_T0_COL_EPI_5p_N1__ACAGCTACAATGTTGC-1	ColEpi	2.00228
003-042_T0_COL_EPI_5p_N1__CCTCAGTGTCGTGGCT-1	ColEpi	1.04254
003-042_T0_COL_EPI_5p_N1__CGGACGTGTGCACTTA-1	ColEpi	4.30026
003-042_T0_COL_EPI_5p_N1__AGGCCACTCGCACTCT-1	ColEpi	2.14755
003-042_T0_COL_EPI_5p_N1__TTGGCAATCGTACCGG-1	ColEpi	5.61425
003-042_T0_COL_EPI_5p_N1__GATCGATAGTATCGAA-1	ColEpi	4.65827
003-042_T0_COL_EPI_5p_N1__GGGACCTGTCGCTTTC-1	ColEpi	3.92944
003-042_T0_COL_EPI_5p_N1__ATAAGAGGTATGAAAC-1	ColEpi	0.644462
003-042_T0_COL_EPI_5p_N1__TAAGTGCTCCCGACTT-1	ColEpi	1.32319
003-042_T0_COL_EPI_5p_N1__CTCATTAGTACCGTAT-1	ColEpi	4.26989
003-042_T0_COL_EPI_5p_N1__GGCCGATGTGCTCTTC-1	ColEpi	1.59012
003-042_T0_COL_EPI_5p_N1__CGATGGCAGGAGTTGC-1	ColEpi	3.15994
003-042_T0_COL_EPI_5p_N1__CTACACCGTGAAAGAG-1	ColEpi	1.04883
003-042_T0_COL_EPI_5p_N1__TCTGGAACAAGTTCTG-1	ColEpi	1.44698
003-042_T0_COL_EPI_5p_N1__CATCAGACAGCTGTTA-1	ColEpi	1.28198
003-042_T0_COL_EPI_5p_N1__TGGACGCAGTACGATA-1	ColEpi	2.86097
003-042_T0_COL_EPI_5p_N1__AACGTTGTCGGTGTCG-1	ColEpi	1.37856
003-042_T0_COL_EPI_5p_N1__CTCTACGTCATTATCC-1	ColEpi	0.624315
003-042_T0_COL_EPI_5p_N1__TTGAACGAGGAGCGAG-1	ColEpi	3.51748
003-042_T0_COL_EPI_5p_N1__CCATGTCCAAGCCGCT-1	ColEpi	4.35811
003-042_T0_COL_EPI_5p_N1__TGCCCTAAGACTGTAA-1	ColEpi	2.14141
003-042_T0_COL_EPI_5p_N1__TATTACCAGCAGGCTA-1	ColEpi	2.42817
003-042_T0_COL_EPI_5p_N1__ACATACGCATGGTCAT-1	ColEpi	3.73073
003-042_T0_COL_EPI_5p_N1__ATTCTACGTCTCATCC-1	ColEpi	1.66505
003-042_T0_COL_EPI_5p_N1__AGGCCACTCGATGAGG-1	ColEpi	3.16368
003-042_T0_COL_EPI_5p_N1__CACTCCAGTCAAAGCG-1	ColEpi	0.796733
003-042_T0_COL_EPI_5p_N1__TTCGGTCCAGCTGCAC-1	ColEpi	1.91394
003-042_T0_COL_EPI_5p_N1__GCTGCTTAGTGAACGC-1	ColEpi	0.481565
003-042_T0_COL_EPI_5p_N1__AGAGTGGTCCGAGCCA-1	ColEpi	2.06312
003-042_T0_COL_EPI_5p_N1__CATTCGCGTGACAAAT-1	ColEpi	1.17563
003-042_T0_COL_EPI_5p_N1__CGGAGTCCACAACGTT-1	ColEpi	0.183619
003-042_T0_COL_EPI_5p_N1__TGTGTTTTCAGTCAGT-1	ColEpi	2.06785
003-042_T0_COL_EPI_5p_N1__GTCATTTTCGTAGGTT-1	ColEpi	1.09543
003-042_T0_COL_EPI_5p_N1__GAAATGAGTCGACTAT-1	ColEpi	0.91556
003-042_T0_COL_EPI_5p_N1__CCGTTCATCTCCAGGG-1	ColEpi	5.93256
003-042_T0_COL_EPI_5p_N1__CACATTTAGAAGGTGA-1	ColEpi	1.10962
003-042_T0_COL_EPI_5p_N1__ACCGTAACAGACTCGC-1	ColEpi	2.51529
003-042_T0_COL_EPI_5p_N1__TACTTACGTTTAGCTG-1	ColEpi	2.70246
003-042_T0_COL_EPI_5p_N1__GCACATATCCGCAGTG-1	ColEpi	-0.019968
003-042_T0_COL_EPI_5p_N1__GATCGATGTGACGGTA-1	ColEpi	1.84989
003-042_T0_COL_EPI_5p_N1__TACTCATGTGTTTGTG-1	ColEpi	2.11588
003-042_T0_COL_EPI_5p_N1__TGTGTTTGTCAATGTC-1	ColEpi	1.80054
003-042_T0_COL_EPI_5p_N1__TGGGCGTCATTCGACA-1	ColEpi	3.27891
003-042_T0_COL_EPI_5p_N1__CTGTTTACAGGAATCG-1	ColEpi	2.25269
003-042_T0_COL_EPI_5p_N1__TCGCGTTTCTGGTTCC-1	ColEpi	0.719945
003-042_T0_COL_EPI_5p_N1__CCTTCCCAGCCAGTAG-1	ColEpi	1.68072
003-042_T0_COL_EPI_5p_N1__GCTCCTATCTATCCTA-1	ColEpi	2.4803
003-042_T0_COL_EPI_5p_N1__CTCGAGGCACGAAGCA-1	ColEpi	4.04049
003-042_T0_COL_EPI_5p_N1__TTTCCTCAGCTCCCAG-1	ColEpi	1.03261
003-042_T0_COL_EPI_5p_N1__GATCTAGGTGTTTGTG-1	ColEpi	0.843712
003-042_T0_COL_EPI_5p_N1__GCTGCTTGTAGCGCAA-1	ColEpi	2.269
003-042_T0_COL_EPI_5p_N1__CCTTCGAGTAGATTAG-1	ColEpi	0.636157
003-042_T0_COL_EPI_5p_N1__AAGGAGCGTCGAACAG-1	ColEpi	1.782
003-042_T0_COL_EPI_5p_N1__AACCGCGAGTACGATA-1	ColEpi	2.28085
003-042_T0_COL_EPI_5p_N1__ATTATCCTCCAGTAGT-1	ColEpi	5.68397
003-042_T0_COL_EPI_5p_N1__TGAGCCGAGATCGATA-1	ColEpi	2.89257
003-042_T0_COL_EPI_5p_N1__CAGCGACGTCGACTGC-1	ColEpi	1.27191
003-042_T0_COL_EPI_5p_N1__GTGAAGGAGGGATACC-1	ColEpi	-0.621747
003-042_T0_COL_EPI_5p_N1__ACTGAGTAGGTAGCTG-1	ColEpi	2.02113
003-042_T0_COL_EPI_5p_N1__CGTGTAAGTGATGTCT-1	ColEpi	2.41161
003-042_T0_COL_EPI_5p_N1__CAACCAACACGAAAGC-1	ColEpi	3.51196
003-042_T0_COL_EPI_5p_N1__AGGCCACAGGACATTA-1	ColEpi	1.12376
003-042_T0_COL_EPI_5p_N1__AGCTCCTAGCCCAGCT-1	ColEpi	1.66352
003-042_T0_COL_EPI_5p_N1__CTCGGAGGTAGGGTAC-1	ColEpi	2.16465
003-042_T0_COL_EPI_5p_N1__TGGACGCTCATGTCCC-1	ColEpi	2.41734
003-042_T0_COL_EPI_5p_N1__GGGAATGCATACGCCG-1	ColEpi	1.40842
003-042_T0_COL_EPI_5p_N1__TTGCCGTAGCACCGCT-1	ColEpi	2.17891
003-042_T0_COL_EPI_5p_N1__GTATTCTAGTGTTTGC-1	ColEpi	2.66128
003-042_T0_COL_EPI_5p_N1__TTAGGCAAGTCATCCA-1	ColEpi	3.03521
003-042_T0_COL_EPI_5p_N1__GTGGGTCAGTATGACA-1	ColEpi	0.845047
003-042_T0_COL_EPI_5p_N1__ACACTGAGTAAGGATT-1	ColEpi	1.44655
003-042_T0_COL_EPI_5p_N1__GTCTCGTCACCATGTA-1	ColEpi	1.45828
003-042_T0_COL_EPI_5p_N1__AGATTGCAGTGCGATG-1	ColEpi	3.06981
003-042_T0_COL_EPI_5p_N1__ATCGAGTAGCGCCTCA-1	ColEpi	0.687604
003-042_T0_COL_EPI_5p_N1__GTCATTTAGGACATTA-1	ColEpi	3.79135
003-042_T0_COL_EPI_5p_N1__CTCGGAGGTGACTACT-1	ColEpi	5.03406
003-042_T0_COL_EPI_5p_N1__TAGCCGGCAATAAGCA-1	ColEpi	3.22205
003-042_T0_COL_EPI_5p_N1__CGAGCCATCTTCTGGC-1	ColEpi	2.54163
003-042_T0_COL_EPI_5p_N1__AGATCTGAGATCGATA-1	ColEpi	2.94527
003-042_T0_COL_EPI_5p_N1__TTTGTCACAACCGCCA-1	ColEpi	1.88338
003-042_T0_COL_EPI_5p_N1__ACGAGCCCACAGGAGT-1	ColEpi	0.769309
003-042_T0_COL_EPI_5p_N1__CTACGTCCAGATAATG-1	ColEpi	1.80511
003-042_T0_COL_EPI_5p_N1__TCCACACGTCACTGGC-1	ColEpi	1.69619
003-042_T0_COL_EPI_5p_N1__TGTTCCGCAAGAGTCG-1	ColEpi	2.43
003-042_T0_COL_EPI_5p_N1__GGAGCAATCCGCATAA-1	ColEpi	1.95459
003-042_T0_COL_EPI_5p_N1__GCGCCAAAGCTTCGCG-1	ColEpi	-0.328894
003-042_T0_COL_EPI_5p_N1__GAATAAGAGCGAGAAA-1	ColEpi	2.31779
003-042_T0_COL_EPI_5p_N1__GCATGATGTCAAAGCG-1	ColEpi	1.4928
003-042_T0_COL_EPI_5p_N1__TAGGCATTCTCTGAGA-1	ColEpi	3.25616
003-042_T0_COL_EPI_5p_N1__CCCTCCTAGCGAAGGG-1	ColEpi	5.0741
003-042_T0_COL_EPI_5p_N1__GTACTTTAGGGTTTCT-1	ColEpi	1.40749
003-042_T0_COL_EPI_5p_N1__GCGAGAAAGTTAGGTA-1	ColEpi	0.724321
003-042_T0_COL_EPI_5p_N1__AAGGAGCAGATCGATA-1	ColEpi	0.595056
003-042_T0_COL_EPI_5p_N1__CAGCCGAGTCTAGTCA-1	ColEpi	1.1063
003-042_T0_COL_EPI_5p_N1__CAGATCATCGGATGGA-1	ColEpi	1.57374
003-042_T0_COL_EPI_5p_N1__AACTCCCGTCTAGCGC-1	ColEpi	2.50486
003-042_T0_COL_EPI_5p_N1__ACTGATGGTGATAAAC-1	ColEpi	3.329
003-042_T0_COL_EPI_5p_N1__TCTGAGACAGGTCGTC-1	ColEpi	3.12035
003-042_T0_COL_EPI_5p_N1__GTGAAGGAGTGTACTC-1	ColEpi	2.41855
003-042_T0_COL_EPI_5p_N1__ACTGTCCGTAAGAGAG-1	ColEpi	0.843444
003-042_T0_COL_EPI_5p_N1__AGGGAGTTCTCACATT-1	ColEpi	1.40204
003-042_T0_COL_EPI_5p_N1__CGAACATGTACACCGC-1	ColEpi	1.16741
003-042_T0_COL_EPI_5p_N1__CGGACGTTCAGCTTAG-1	ColEpi	3.06836
003-042_T0_COL_EPI_5p_N1__TCAATCTGTCAGGACA-1	ColEpi	7.17222
003-042_T0_COL_EPI_5p_N1__GATTCAGTCCCTGACT-1	ColEpi	3.59855
003-042_T0_COL_EPI_5p_N1__GTGCAGCAGCCCGAAA-1	ColEpi	2.93086
003-042_T0_COL_EPI_5p_N1__GGAATAAAGACTAGGC-1	ColEpi	0.736621
003-042_T0_COL_EPI_5p_N1__GTCTTCGGTGTAAGTA-1	ColEpi	4.22935
003-042_T0_COL_EPI_5p_N1__CTCGAGGTCTTAACCT-1	ColEpi	2.2855
003-042_T0_COL_EPI_5p_N1__AGTCTTTAGTTCCACA-1	ColEpi	8.75919
003-042_T0_COL_EPI_5p_N1__GACTAACCATCGTCGG-1	ColEpi	1.37376
003-042_T0_COL_EPI_5p_N1__CGGAGCTAGTTTAGGA-1	ColEpi	1.39268
003-042_T0_COL_EPI_5p_N1__GGATTACCACTACAGT-1	ColEpi	2.05509
003-042_T0_COL_EPI_5p_N1__TGTGTTTGTTACGGAG-1	ColEpi	1.34352
003-042_T0_COL_EPI_5p_N1__CTTCTCTCAGTAAGCG-1	ColEpi	2.64419
003-042_T0_COL_EPI_5p_N1__GATGCTAGTCATGCCG-1	ColEpi	0.835441
003-042_T0_COL_EPI_5p_N1__AGAGCTTGTTGGAGGT-1	ColEpi	1.10998
003-042_T0_COL_EPI_5p_N1__CCAGCGATCCGGCACA-1	ColEpi	2.24812
003-042_T0_COL_EPI_5p_N1__TGTCCCAAGCCACGCT-1	ColEpi	1.94369
003-042_T0_COL_EPI_5p_N1__CAGCAGCAGCTAGTCT-1	ColEpi	2.97994
003-042_T0_COL_EPI_5p_N1__AGCGTCGCAAGGCTCC-1	ColEpi	0.533213
003-042_T0_COL_EPI_5p_N1__GAACATCGTGTTTGTG-1	ColEpi	8.01724
003-042_T0_COL_EPI_5p_N1__TTCCCAGAGAGACTAT-1	ColEpi	3.70903
003-042_T0_COL_EPI_5p_N1__ACAGCCGAGTCGATAA-1	ColEpi	1.06476
003-042_T0_COL_EPI_5p_N1__CGGGTCACACGGTAGA-1	ColEpi	2.63549
003-042_T0_COL_EPI_5p_N1__GTCTCGTTCTCAAACG-1	ColEpi	1.54444
003-042_T0_COL_EPI_5p_N1__TTAACTCGTAAGTAGT-1	ColEpi	4.53467
003-042_T0_COL_EPI_5p_N1__CATCAAGCAGCTGCAC-1	ColEpi	4.64059
003-042_T0_COL_EPI_5p_N1__CTAGAGTCAAGTCTAC-1	ColEpi	2.67666
003-042_T0_COL_EPI_5p_N1__TCATTTGAGATGAGAG-1	ColEpi	2.82674
003-042_T0_COL_EPI_5p_N1__GAGGTGATCTCGCTTG-1	ColEpi	1.36086
003-042_T0_COL_EPI_5p_N1__AGAGCTTAGGCATGTG-1	ColEpi	1.33827
003-042_T0_COL_EPI_5p_N1__CACTCCAAGAACAACT-1	ColEpi	6.05145
003-042_T0_COL_EPI_5p_N1__ACGAGCCTCTTCCTTC-1	ColEpi	-0.426895
003-042_T0_COL_EPI_5p_N1__CTCGGAGCACAGGTTT-1	ColEpi	3.45959
003-042_T0_COL_EPI_5p_N1__CGATGGCTCGTAGGTT-1	ColEpi	2.62403
003-042_T0_COL_EPI_5p_N1__CTCTGGTCAGGGTACA-1	ColEpi	1.19334
003-042_T0_COL_EPI_5p_N1__GATGAAACAGTCTTCC-1	ColEpi	10.6474
003-042_T0_COL_EPI_5p_N1__AGTGGGAGTCTGGTCG-1	ColEpi	2.77648
003-042_T0_COL_EPI_5p_N1__GACGCGTGTTACCGAT-1	ColEpi	1.68452
003-042_T0_COL_EPI_5p_N1__TACGGTACACGAAGCA-1	ColEpi	0.84104
003-042_T0_COL_EPI_5p_N1__TCGGTAACAGCATACT-1	ColEpi	0.100357
003-042_T0_COL_EPI_5p_N1__GGACAAGAGAGGTAGA-1	ColEpi	0.382876
003-042_T0_COL_EPI_5p_N1__CACACTCAGGACAGCT-1	ColEpi	8.01033
003-042_T0_COL_EPI_5p_N1__AGCGTATAGTGGGTTG-1	ColEpi	1.47334
003-042_T0_COL_EPI_5p_N1__AGGTCCGCACAGGTTT-1	ColEpi	1.26284
003-042_T0_COL_EPI_5p_N1__GCGAGAAGTTTGTGTG-1	ColEpi	0.337437
003-042_T0_COL_EPI_5p_N1__CTACGTCAGGCGACAT-1	ColEpi	2.30924
003-042_T0_COL_EPI_5p_N1__TACTTGTAGAGTGAGA-1	ColEpi	6.35764
003-042_T0_COL_EPI_5p_N1__GTACTCCAGGAGTAGA-1	ColEpi	0.583305
003-042_T0_COL_EPI_5p_N1__TTCTCAAGTCCGAAGA-1	ColEpi	1.36254
003-042_T0_COL_EPI_5p_N1__ACGAGCCGTCTACCTC-1	ColEpi	8.50552
003-042_T0_COL_EPI_5p_N1__GACGTGCTCTGTTGAG-1	ColEpi	1.01902
003-042_T0_COL_EPI_5p_N1__GATTCAGCATAGAAAC-1	ColEpi	1.81426
003-042_T0_COL_EPI_5p_N1__CGATTGAAGATGTAAC-1	ColEpi	1.46206
003-042_T0_COL_EPI_5p_N1__AGGGTGACAACACCTA-1	ColEpi	2.15153
003-042_T0_COL_EPI_5p_N1__ATTATCCTCACCCTCA-1	ColEpi	0.829961
003-042_T0_COL_EPI_5p_N1__CCTATTAGTGTGTGCC-1	ColEpi	1.29589
003-042_T0_COL_EPI_5p_N1__GTTAAGCTCAGTACGT-1	ColEpi	2.37442
003-042_T0_COL_EPI_5p_N1__AGAATAGAGATGCGAC-1	ColEpi	0.691409
003-042_T0_COL_EPI_5p_N1__GACGTGCAGGACGAAA-1	ColEpi	1.65324
003-042_T0_COL_EPI_5p_N1__CGCTTCAGTTCGCGAC-1	ColEpi	-0.149666
003-042_T0_COL_EPI_5p_N1__GTAACGTCACCGTTGG-1	ColEpi	1.96136
003-042_T0_COL_EPI_5p_N1__AGTGTCACATGCATGT-1	ColEpi	2.36037
003-042_T0_COL_EPI_5p_N1__AAGCCGCAGTTATCGC-1	ColEpi	1.38723
003-042_T0_COL_EPI_5p_N1__TCACAAGCAGTGAGTG-1	ColEpi	0.762374
003-042_T0_COL_EPI_5p_N1__CTGAAGTGTGTGACCC-1	ColEpi	3.50207
003-042_T0_COL_EPI_5p_N1__TACTTGTGTAGAAGGA-1	ColEpi	1.01057
003-042_T0_COL_EPI_5p_N1__GTACTTTTCGTTGCCT-1	ColEpi	0.790593
003-042_T0_COL_EPI_5p_N1__GGATGTTCATGCGCAC-1	ColEpi	2.97191
003-042_T0_COL_EPI_5p_N1__ACAGCCGTCGGTCTAA-1	ColEpi	1.40867
003-042_T0_COL_EPI_5p_N1__GATCGATTCGTCGTTC-1	ColEpi	0.615112
003-042_T0_COL_EPI_5p_N1__CACCACTAGGGTGTGT-1	ColEpi	3.53072
003-042_T0_COL_EPI_5p_N1__CTTTGCGGTAGAGCTG-1	ColEpi	3.42706
003-042_T0_COL_EPI_5p_N1__CTGAAGTTCATAGCAC-1	ColEpi	3.12592
003-042_T0_COL_EPI_5p_N1__ATGCGATAGCCACCTG-1	ColEpi	-0.648923
003-042_T0_COL_EPI_5p_N1__CTTCTCTCAAAGAATC-1	ColEpi	0.776907
003-042_T0_COL_EPI_5p_N1__CATCGAAAGCATCATC-1	ColEpi	0.123717
003-042_T0_COL_EPI_5p_N1__TAGGCATAGACAGGCT-1	ColEpi	2.12442
003-042_T0_COL_EPI_5p_N1__CTTCTCTAGTAAGTAC-1	ColEpi	1.77662
003-042_T0_COL_EPI_5p_N1__TGATTTCAGATCTGCT-1	ColEpi	3.02649
003-042_T0_COL_EPI_5p_N1__CTACATTGTTTCCACC-1	ColEpi	3.00817
003-042_T0_COL_EPI_5p_N1__TGCGGGTAGACCGGAT-1	ColEpi	2.91448
003-042_T0_COL_EPI_5p_N1__GGGAATGCACCATGTA-1	ColEpi	2.02583
003-042_T0_COL_EPI_5p_N1__AAATGCCTCAGGTAAA-1	ColEpi	11.6315
003-042_T0_COL_EPI_5p_N1__CCTCTGAGTGGTGTAG-1	ColEpi	2.67905
003-042_T0_COL_EPI_5p_N1__TTAGGACCATCCGTGG-1	ColEpi	0.186904
003-042_T0_COL_EPI_5p_N1__CTTACCGCATAGAAAC-1	ColEpi	3.25016
003-042_T0_COL_EPI_5p_N1__TCAGCAACACTTCGAA-1	ColEpi	2.29644
003-042_T0_COL_EPI_5p_N1__CTCAGAAGTCGAATCT-1	ColEpi	1.08022
003-042_T0_COL_EPI_5p_N1__AGGCCACCAGGCAGTA-1	ColEpi	6.10181
003-042_T0_COL_EPI_5p_N1__GTATTCTTCAACGGGA-1	ColEpi	0.676315
003-042_T0_COL_EPI_5p_N1__ATCATGGGTAAGGGCT-1	ColEpi	3.03403
003-042_T0_COL_EPI_5p_N1__GTCACAAGTTGCGTTA-1	ColEpi	0.936484
003-042_T0_COL_EPI_5p_N1__GTGTGCGTCCATGCTC-1	ColEpi	1.32821
003-042_T0_COL_EPI_5p_N1__TGGACGCGTGCATCTA-1	ColEpi	1.70181
003-042_T0_COL_EPI_5p_N1__GGAATAAGTTAAGACA-1	ColEpi	0.813851
003-042_T0_COL_EPI_5p_N1__ATTCTACAGAGGTTGC-1	ColEpi	2.42408
003-042_T0_COL_EPI_5p_N1__GCACTCTGTGCTCTTC-1	ColEpi	4.1504
003-042_T0_COL_EPI_5p_N1__GTCATTTGTTAAGGGC-1	ColEpi	0.846656
003-042_T0_COL_EPI_5p_N1__CATATGGAGTGTCCAT-1	ColEpi	2.49889
003-042_T0_COL_EPI_5p_N1__GGACAGATCGGTTAAC-1	ColEpi	2.41136
003-042_T0_COL_EPI_5p_N1__CAGCCGACAAAGGAAG-1	ColEpi	1.5479
003-042_T0_COL_EPI_5p_N1__ACGCAGCTCTTAGAGC-1	ColEpi	-0.447005
003-042_T0_COL_EPI_5p_N1__TGGCCAGCACGCCAGT-1	ColEpi	2.09094
003-042_T0_COL_EPI_5p_N1__GTCTTCGGTTGGACCC-1	ColEpi	2.50788
003-042_T0_COL_EPI_5p_N1__AATCCAGAGTCTCCTC-1	ColEpi	2.1948
003-042_T0_COL_EPI_5p_N1__GCTGCGATCACCAGGC-1	ColEpi	0.44492
003-042_T0_COL_EPI_5p_N1__ACTTTCACAAGTACCT-1	ColEpi	2.73558
003-042_T0_COL_EPI_5p_N1__TCCACACCACTTAACG-1	ColEpi	2.91049
003-042_T0_COL_EPI_5p_N1__CAAGTTGAGGAGTTGC-1	ColEpi	1.47596
003-042_T0_COL_EPI_5p_N1__GGGCATCGTGTCAATC-1	ColEpi	0.436569
003-042_T0_COL_EPI_5p_N1__CCGTTCAAGTTAGGTA-1	ColEpi	2.84577
003-042_T0_COL_EPI_5p_N1__CATGACATCAGCGACC-1	ColEpi	1.85511
003-042_T0_COL_EPI_5p_N1__ACGCAGCAGCTGATAA-1	ColEpi	1.03853
003-042_T0_COL_EPI_5p_N1__CCGTGGACAGGTGGAT-1	ColEpi	1.99392
003-042_T0_COL_EPI_5p_N1__GACTGCGTCCTAAGTG-1	ColEpi	4.29349
003-042_T0_COL_EPI_5p_N1__CATATTCCACGAAACG-1	ColEpi	2.43058
003-042_T0_COL_EPI_5p_N1__TTAGGCAGTTGGTTTG-1	ColEpi	10.0983
003-042_T0_COL_EPI_5p_N1__AGAGCTTTCGTGACAT-1	ColEpi	0.789635
003-042_T0_COL_EPI_5p_N1__CGGCTAGGTACATCCA-1	ColEpi	13.0383
003-042_T0_COL_EPI_5p_N1__GACGCGTCATTCCTCG-1	ColEpi	-0.358859
003-042_T0_COL_EPI_5p_N1__GCTCTGTTCTCGGACG-1	ColEpi	2.35631
003-042_T0_COL_EPI_5p_N1__ATTGGTGAGCCCAGCT-1	ColEpi	1.31368
003-042_T0_COL_EPI_5p_N1__GACTGCGCAGGAATGC-1	ColEpi	1.70963
003-042_T0_COL_EPI_5p_N1__GACGTGCTCGCCGTGA-1	ColEpi	1.2883
003-042_T0_COL_EPI_5p_N1__TTCTCAAAGGAACTGC-1	ColEpi	6.88412
003-042_T0_COL_EPI_5p_N1__CTAGTGATCTATCCCG-1	ColEpi	0.0355149
003-042_T0_COL_EPI_5p_N1__CGAGCACAGGAATGGA-1	ColEpi	4.33357
003-042_T0_COL_EPI_5p_N1__GTGCATATCTTCGGTC-1	ColEpi	0.501353
003-042_T0_COL_EPI_5p_N1__AAGCCGCCATACCATG-1	ColEpi	0.658974
003-042_T0_COL_EPI_5p_N1__CCACGGATCGCATGGC-1	ColEpi	1.68293
003-042_T0_COL_EPI_5p_N1__CTCGAAACATCTATGG-1	ColEpi	1.32242
003-042_T0_COL_EPI_5p_N1__CGGACACAGCTAAACA-1	ColEpi	2.34221
003-042_T0_COL_EPI_5p_N1__GTAGTCAGTAGAGTGC-1	ColEpi	2.83538
003-042_T0_COL_EPI_5p_N1__CAGGTGCAGCGGCTTC-1	ColEpi	1.51958
003-042_T0_COL_EPI_5p_N1__CAGCATAGTCTCACCT-1	ColEpi	5.45819
003-042_T0_COL_EPI_5p_N1__TCATTACTCATTTGGG-1	ColEpi	3.32049
003-042_T0_COL_EPI_5p_N1__ATGAGGGTCGTCTGAA-1	ColEpi	0.882929
003-042_T0_COL_EPI_5p_N1__CGTTCTGGTTGCGTTA-1	ColEpi	1.47643
003-042_T0_COL_EPI_5p_N1__CGGAGCTTCATTGCCC-1	ColEpi	1.79057
003-042_T0_COL_EPI_5p_N1__TTGGAACGTACAGACG-1	ColEpi	0.642224
003-042_T0_COL_EPI_5p_N1__TTCGAAGTCACAATGC-1	ColEpi	1.16086
003-042_T0_COL_EPI_5p_N1__AAGCCGCAGAAACCTA-1	ColEpi	2.51285
003-042_T0_COL_EPI_5p_N1__GCGCAGTAGAGCTATA-1	ColEpi	1.34614
003-042_T0_COL_EPI_5p_N1__GCAGCCATCATACGGT-1	ColEpi	1.20232
003-042_T0_COL_EPI_5p_N1__GCGAGAACAAATCCGT-1	ColEpi	0.643093
003-042_T0_COL_EPI_5p_N1__TTAGGCAGTGCACGAA-1	ColEpi	0.43598
003-042_T0_COL_EPI_5p_N1__GTCACGGGTAGAGCTG-1	ColEpi	3.74013
003-042_T0_COL_EPI_5p_N1__GTGGGTCAGGGCTTCC-1	ColEpi	0.555753
003-042_T0_COL_EPI_5p_N1__TCGCGAGTCCCTGACT-1	ColEpi	1.12092
003-042_T0_COL_EPI_5p_N1__TAGGCATGTGGCGAAT-1	ColEpi	4.5707
003-042_T0_COL_EPI_5p_N1__GCGACCAAGATCCGAG-1	ColEpi	0.750457
003-042_T0_COL_EPI_5p_N1__AGCCTAACACCAGGTC-1	ColEpi	1.70253
003-042_T0_COL_EPI_5p_N1__CACATTTCACATGGGA-1	ColEpi	1.62705
003-042_T0_COL_EPI_5p_N1__GTTCATTCAAATTGCC-1	ColEpi	0.460374
003-042_T0_COL_EPI_5p_N1__CACATTTCAACACGCC-1	ColEpi	2.99182
003-042_T0_COL_EPI_5p_N1__GCTGCGAAGGATGGTC-1	ColEpi	1.03864
003-042_T0_COL_EPI_5p_N1__CCACTACTCCCTAATT-1	ColEpi	2.1753
003-042_T0_COL_EPI_5p_N1__CCCTCCTAGCCAACAG-1	ColEpi	1.79898
003-042_T0_COL_EPI_5p_N1__GCGCAACCATACTACG-1	ColEpi	2.13878
003-042_T0_COL_EPI_5p_N1__GCTTGAAGTCGAACAG-1	ColEpi	1.30571
003-042_T0_COL_EPI_5p_N1__TCAGGATAGGCCATAG-1	ColEpi	0.694075
003-042_T0_COL_EPI_5p_N1__CGAGAAGGTGCAACTT-1	ColEpi	3.73238
003-042_T0_COL_EPI_5p_N1__GACCAATGTACCTACA-1	ColEpi	1.75662
003-042_T0_COL_EPI_5p_N1__CAAGAAAAGCTTTGGT-1	ColEpi	3.34996
003-042_T0_COL_EPI_5p_N1__CAAGAAACATCAGTAC-1	ColEpi	3.11863
003-042_T0_COL_EPI_5p_N1__ACGTCAACAAAGAATC-1	ColEpi	2.62888
003-042_T0_COL_EPI_5p_N1__GTTAAGCTCTCCTATA-1	ColEpi	0.299053
003-042_T0_COL_EPI_5p_N1__CTTCTCTAGGGCATGT-1	ColEpi	3.03333
003-042_T0_COL_EPI_5p_N1__CGCTGGATCGGTCTAA-1	ColEpi	2.10901
003-042_T0_COL_EPI_5p_N1__CCAATCCCATCACCCT-1	ColEpi	5.81761
003-042_T0_COL_EPI_5p_N1__TAGTTGGCATATACCG-1	ColEpi	2.93662
003-042_T0_COL_EPI_5p_N1__CCTAAAGGTCTGCAAT-1	ColEpi	1.06796
003-042_T0_COL_EPI_5p_N1__CGTCAGGGTGTCTGAT-1	ColEpi	1.59114
003-042_T0_COL_EPI_5p_N1__TGCGTGGTCCGCAGTG-1	ColEpi	1.22019
003-042_T0_COL_EPI_5p_N1__CTCGAAAGTAGAGTGC-1	ColEpi	1.95663
003-042_T0_COL_EPI_5p_N1__GAAGCAGCACCGAATT-1	ColEpi	2.19686
003-042_T0_COL_EPI_5p_N1__CGAGCCAGTATAGGTA-1	ColEpi	2.26504
003-042_T0_COL_EPI_5p_N1__GACACGCCAGGGTACA-1	ColEpi	0.625248
003-042_T0_COL_EPI_5p_N1__ATCACGAAGGGATACC-1	ColEpi	2.7341
003-042_T0_COL_EPI_5p_N1__GAGGTGAAGGATGTAT-1	ColEpi	0.570976
003-042_T0_COL_EPI_5p_N1__GCATGTACACCAGCAC-1	ColEpi	1.30971
003-042_T0_COL_EPI_5p_N1__GATTCAGGTAAACCTC-1	ColEpi	3.27221
003-042_T0_COL_EPI_5p_N1__CGATTGACAGACAAAT-1	ColEpi	4.29876
003-042_T0_COL_EPI_5p_N1__CATATGGTCCAAATGC-1	ColEpi	0.471768
003-042_T0_COL_EPI_5p_N1__CCAGCGATCAGAGGTG-1	ColEpi	6.69431
003-042_T0_COL_EPI_5p_N1__CAGGTGCCATGGTTGT-1	ColEpi	3.62806
003-042_T0_COL_EPI_5p_N1__AAACCTGAGCAGGTCA-1	ColEpi	4.20148
003-042_T0_COL_EPI_5p_N1__TTTCCTCCATCGATGT-1	ColEpi	10.6296
003-042_T0_COL_EPI_5p_N1__ATAGACCAGTTGAGAT-1	ColEpi	0.529974
003-042_T0_COL_EPI_5p_N1__CGTTGGGTCCCTTGCA-1	ColEpi	2.88197
003-042_T0_COL_EPI_5p_N1__CAGCTAAGTGATGATA-1	ColEpi	0.33846
003-042_T0_COL_EPI_5p_N1__AAATGCCGTTTGTGTG-1	ColEpi	-0.0303959
003-042_T0_COL_EPI_5p_N1__CATATTCGTAATAGCA-1	ColEpi	2.16321
003-042_T0_COL_EPI_5p_N1__TTTGCGCGTTAGATGA-1	ColEpi	7.67164
003-042_T0_COL_EPI_5p_N1__GCGCGATTCTGCCCTA-1	ColEpi	5.68152
003-042_T0_COL_EPI_5p_N1__GTCGTAAAGGATTCGG-1	ColEpi	2.14705
003-042_T0_COL_EPI_5p_N1__TTGGAACTCCCACTTG-1	ColEpi	2.47757
003-042_T0_COL_EPI_5p_N1__CCTAAAGGTACCTACA-1	ColEpi	1.68047
003-042_T0_COL_EPI_5p_N1__CGACCTTGTACCGCTG-1	ColEpi	0.370869
003-042_T0_COL_EPI_5p_N1__GATCAGTCAACGCACC-1	ColEpi	0.832188
003-042_T0_COL_EPI_5p_N1__TGAGGGATCGCGGATC-1	ColEpi	3.65639
003-042_T0_COL_EPI_5p_N1__TCTGGAATCGGAAATA-1	ColEpi	1.99522
003-042_T0_COL_EPI_5p_N1__ACGGGCTAGTGTTTGC-1	ColEpi	2.45729
003-042_T0_COL_EPI_5p_N1__GATGAAACATCAGTCA-1	ColEpi	5.12616
003-042_T0_COL_EPI_5p_N1__TCAGGATTCTCACATT-1	ColEpi	2.59671
003-042_T0_COL_EPI_5p_N1__TCGGTAAGTTAAAGTG-1	ColEpi	2.1612
003-042_T0_COL_EPI_5p_N1__TTCGAAGCAATGACCT-1	ColEpi	0.818516
003-042_T0_COL_EPI_5p_N1__CGGACTGAGACACGAC-1	ColEpi	2.46102
003-042_T0_COL_EPI_5p_N1__CGATGGCAGAGTGACC-1	ColEpi	-0.181048
003-042_T0_COL_EPI_5p_N1__GGCTGGTAGTGCGATG-1	ColEpi	2.46316
003-042_T0_COL_EPI_5p_N1__ACGAGGACATGAAGTA-1	ColEpi	2.6932
003-042_T0_COL_EPI_5p_N1__CGACTTCCACGTCAGC-1	ColEpi	1.17598
003-042_T0_COL_EPI_5p_N1__TGGCCAGTCCTTTCGG-1	ColEpi	0.74718
003-042_T0_COL_EPI_5p_N1__TTGCCGTCACCATGTA-1	ColEpi	2.27391
003-042_T0_COL_EPI_5p_N1__GTTCTCGAGGATGGAA-1	ColEpi	0.725772
003-042_T0_COL_EPI_5p_N1__CATTCGCAGGCAGTCA-1	ColEpi	3.31716
003-042_T0_COL_EPI_5p_N1__GATGAAACAAAGGAAG-1	ColEpi	2.60312
003-042_T0_COL_EPI_5p_N1__GGGCATCCACGAAACG-1	ColEpi	2.50528
003-042_T0_COL_EPI_5p_N1__TGCGCAGTCCTTGCCA-1	ColEpi	0.281734
003-042_T0_COL_EPI_5p_N1__AATCGGTCAGGGAGAG-1	ColEpi	0.755634
003-042_T0_COL_EPI_5p_N1__GACGTTACACGGCCAT-1	ColEpi	5.17548
003-042_T0_COL_EPI_5p_N1__CTTACCGAGTGAACAT-1	ColEpi	2.86035
003-042_T0_COL_EPI_5p_N1__CTGCTGTAGTTGAGAT-1	ColEpi	2.54357
003-042_T0_COL_EPI_5p_N1__AGCATACTCTGACCTC-1	ColEpi	0.624616
003-042_T0_COL_EPI_5p_N1__TATTACCCATTGAGCT-1	ColEpi	6.79314
003-042_T0_COL_EPI_5p_N1__AGTAGTCTCTACTCAT-1	ColEpi	2.46916
003-042_T0_COL_EPI_5p_N1__TGACTTTTCATCATTC-1	ColEpi	4.30195
003-042_T0_COL_EPI_5p_N1__CGTAGGCTCATCACCC-1	ColEpi	2.05063
003-042_T0_COL_EPI_5p_N1__AAAGATGAGCGTCAAG-1	ColEpi	3.17225
003-042_T0_COL_EPI_5p_N1__CTGTTTACAGTATGCT-1	ColEpi	0.536854
003-042_T0_COL_EPI_5p_N1__GACTACAAGGCCGAAT-1	ColEpi	0.624558
003-042_T0_COL_EPI_5p_N1__CGGAGTCCACGAAATA-1	ColEpi	2.09297
003-042_T0_COL_EPI_5p_N1__GGAACTTTCGAGAACG-1	ColEpi	1.89705
003-042_T0_COL_EPI_5p_N1__TAGACCATCGAGCCCA-1	ColEpi	0.991547
003-042_T0_COL_EPI_5p_N1__CTCTAATCACCAGGCT-1	ColEpi	1.66952
003-042_T0_COL_EPI_5p_N1__GATCGATAGGGATACC-1	ColEpi	4.03728
003-042_T0_COL_EPI_5p_N1__GAGTCCGGTCTTCAAG-1	ColEpi	1.11718
003-042_T0_COL_EPI_5p_N1__GAGTCCGGTTGGTTTG-1	ColEpi	1.82536
003-042_T0_COL_EPI_5p_N1__GTACGTACAATGGACG-1	ColEpi	0.156605
003-042_T0_COL_EPI_5p_N1__ACGCCAGAGAGCTATA-1	ColEpi	4.63863
003-042_T0_COL_EPI_5p_N1__TCATTTGAGAGGTTAT-1	ColEpi	3.97335
003-042_T0_COL_EPI_5p_N1__TTTATGCTCATCGCTC-1	ColEpi	2.7265
003-042_T0_COL_EPI_5p_N1__GTGCGGTCACCGAATT-1	ColEpi	1.1625
003-042_T0_COL_EPI_5p_N1__CAGATCACAGCCTGTG-1	ColEpi	0.370474
003-042_T0_COL_EPI_5p_N1__TACTTGTAGTAGCGGT-1	ColEpi	1.54803
003-042_T0_COL_EPI_5p_N1__TGTGTTTCATGTCGAT-1	ColEpi	0.691552
003-042_T0_COL_EPI_5p_N1__CACCAGGCATGCCTTC-1	ColEpi	1.06139
003-042_T0_COL_EPI_5p_N1__TGAGGGAAGAGCAATT-1	ColEpi	1.85289
003-042_T0_COL_EPI_5p_N1__TGGACGCAGCTAAACA-1	ColEpi	1.47699
003-042_T0_COL_EPI_5p_N1__CACATAGGTCTAGCGC-1	ColEpi	2.93031
003-042_T0_COL_EPI_5p_N1__GCATGCGGTACACCGC-1	ColEpi	3.37933
003-042_T0_COL_EPI_5p_N1__AACTTTCTCGAGAACG-1	ColEpi	2.43007
003-042_T0_COL_EPI_5p_N1__ACTGAGTCAGGCAGTA-1	ColEpi	1.08047
003-042_T0_COL_EPI_5p_N1__TTTGGTTTCTAGCACA-1	ColEpi	0.913457
003-042_T0_COL_EPI_5p_N1__CCCAGTTTCTTGTCAT-1	ColEpi	2.36081
003-042_T0_COL_EPI_5p_N1__CCTTCGACATCCTAGA-1	ColEpi	1.60103
003-042_T0_COL_EPI_5p_N1__AGAGCGAGTAAGTGGC-1	ColEpi	2.87803
003-042_T0_COL_EPI_5p_N1__CGAGAAGCACGGCTAC-1	ColEpi	0.91353
003-042_T0_COL_EPI_5p_N1__CTAGCCTGTCATCGGC-1	ColEpi	1.18519
003-042_T0_COL_EPI_5p_N1__GGCCGATTCTTCCTTC-1	ColEpi	1.20013
003-042_T0_COL_EPI_5p_N1__CATGCCTCAAGCCTAT-1	ColEpi	1.34655
003-042_T0_COL_EPI_5p_N1__GCTGCTTGTCTTCTCG-1	ColEpi	3.65136
003-042_T0_COL_EPI_5p_N1__GGGCATCGTTGCTCCT-1	ColEpi	2.05775
003-042_T0_COL_EPI_5p_N1__GAAGCAGCAGCCTTGG-1	ColEpi	2.03959
003-042_T0_COL_EPI_5p_N1__AGGGTGAAGTGTGAAT-1	ColEpi	1.94634
003-042_T0_COL_EPI_5p_N1__TCGTACCGTGGGTATG-1	ColEpi	5.84378
003-042_T0_COL_EPI_5p_N1__GTACGTACATGTAAGA-1	ColEpi	3.34733
003-042_T0_COL_EPI_5p_N1__CGAGCACTCCTATTCA-1	ColEpi	1.43306
003-042_T0_COL_EPI_5p_N1__TTAGGACAGATCGATA-1	ColEpi	1.07258
003-042_T0_COL_EPI_5p_N1__CCGTTCAAGAGGGCTT-1	ColEpi	4.85254
003-042_T0_COL_EPI_5p_N1__TGCTACCCACTAGTAC-1	ColEpi	1.19018
003-042_T0_COL_EPI_5p_N1__TTGGAACAGATGGGTC-1	ColEpi	1.51065
003-042_T0_COL_EPI_5p_N1__GGAGCAAGTAAATGTG-1	ColEpi	0.378662
003-042_T0_COL_EPI_5p_N1__ACGAGCCTCAACACTG-1	ColEpi	0.614187
003-042_T0_COL_EPI_5p_N1__GCCTCTAAGAAGGCCT-1	ColEpi	2.63478
003-042_T0_COL_EPI_5p_N1__CAGCAGCCATGCATGT-1	ColEpi	1.95361
003-042_T0_COL_EPI_5p_N1__CTGCGGACAAGCGATG-1	ColEpi	2.17343
003-042_T0_COL_EPI_5p_N1__TCGGGACCAAAGGAAG-1	ColEpi	6.07012
003-042_T0_COL_EPI_5p_N1__AGACGTTTCAATCTCT-1	ColEpi	0.708473
003-042_T0_COL_EPI_5p_N1__TCTCTAAAGTACATGA-1	ColEpi	0.615375
003-042_T0_COL_EPI_5p_N1__CAGCTGGCATTCGACA-1	ColEpi	0.975241
003-042_T0_COL_EPI_5p_N1__GACGTGCGTAAATACG-1	ColEpi	1.55874
003-042_T0_COL_EPI_5p_N1__CGGCTAGTCTCTGCTG-1	ColEpi	3.83024
003-042_T0_COL_EPI_5p_N1__ACGAGCCAGTAGCGGT-1	ColEpi	1.08825
003-042_T0_COL_EPI_5p_N1__TGCCAAATCTCTGAGA-1	ColEpi	0.00783012
003-042_T0_COL_EPI_5p_N1__CGAGCCACAGCATGAG-1	ColEpi	1.8735
003-042_T0_COL_EPI_5p_N1__GGCCGATTCAATCACG-1	ColEpi	0.483798
003-042_T0_COL_EPI_5p_N1__CGATTGAAGTCAAGGC-1	ColEpi	-0.521093
003-042_T0_COL_EPI_5p_N1__GATCAGTTCACGAAGG-1	ColEpi	2.22932
003-042_T0_COL_EPI_5p_N1__CAGAATCAGCCACGCT-1	ColEpi	2.3058
003-042_T0_COL_EPI_5p_N1__GGCGACTAGTGTACGG-1	ColEpi	7.97716
003-042_T0_COL_EPI_5p_N1__AAACGGGGTTAAGGGC-1	ColEpi	1.15841
003-042_T0_COL_EPI_5p_N1__ATCCACCGTCGCTTTC-1	ColEpi	4.66902
003-042_T0_COL_EPI_5p_N1__GCTCTGTAGTTGTCGT-1	ColEpi	5.7572
003-042_T0_COL_EPI_5p_N1__CAGCTGGAGAGGTACC-1	ColEpi	1.97374
003-042_T0_COL_EPI_5p_N1__CGCCAAGTCCTCGCAT-1	ColEpi	1.3259
003-042_T0_COL_EPI_5p_N1__GTGCAGCGTACAGTTC-1	ColEpi	2.66654
003-042_T0_COL_EPI_5p_N1__CCACGGATCATGCTCC-1	ColEpi	0.446311
003-042_T0_COL_EPI_5p_N1__CAGCTGGCACGGTAGA-1	ColEpi	0.302804
003-042_T0_COL_EPI_5p_N1__TCTCTAAAGGCAGGTT-1	ColEpi	13.5472
003-042_T0_COL_EPI_5p_N1__GACAGAGGTATGGTTC-1	ColEpi	6.22892
003-042_T0_COL_EPI_5p_N1__AATCCAGCATATGGTC-1	ColEpi	0.92114
003-042_T0_COL_EPI_5p_N1__GATCGATCAGACTCGC-1	ColEpi	4.32252
003-042_T0_COL_EPI_5p_N1__TTGTAGGCATAAGACA-1	ColEpi	1.35348
003-042_T0_COL_EPI_5p_N1__TGGTTCCCAGTTCCCT-1	ColEpi	3.69715
003-042_T0_COL_EPI_5p_N1__CAACCAACAAGTCTGT-1	ColEpi	1.64322
003-042_T0_COL_EPI_5p_N1__CTGATCCTCGAGAGCA-1	ColEpi	0.483896
003-042_T0_COL_EPI_5p_N1__CAGAATCTCTTTCCTC-1	ColEpi	1.74795
003-042_T0_COL_EPI_5p_N1__GTGCATAAGAGTACCG-1	ColEpi	4.50136
003-042_T0_COL_EPI_5p_N1__GTATCTTAGTGATCGG-1	ColEpi	4.06491
003-042_T0_COL_EPI_5p_N1__CGAGCACAGCGAGAAA-1	ColEpi	0.532205
003-042_T0_COL_EPI_5p_N1__CCAATCCAGTCGTTTG-1	ColEpi	5.00683
003-042_T0_COL_EPI_5p_N1__CCATGTCAGGCTAGGT-1	ColEpi	1.03267
003-042_T0_COL_EPI_5p_N1__CACCAGGGTAGGCTGA-1	ColEpi	5.09888
003-042_T0_COL_EPI_5p_N1__ACACCAAAGGGTGTGT-1	ColEpi	0.958368
003-042_T0_COL_EPI_5p_N1__ACCCACTGTGGCGAAT-1	ColEpi	3.50513
003-042_T0_COL_EPI_5p_N1__AAACCTGGTTCGGCAC-1	ColEpi	-0.221871
003-042_T0_COL_EPI_5p_N1__ACCAGTAGTCGCGTGT-1	ColEpi	2.13881
003-042_T0_COL_EPI_5p_N1__ACAGCCGAGTGTCCAT-1	ColEpi	3.05019
003-042_T0_COL_EPI_5p_N1__CTGCGGAAGTGTACCT-1	ColEpi	2.86057
003-042_T0_COL_EPI_5p_N1__GGCAATTTCCGAGCCA-1	ColEpi	5.64628
003-042_T0_COL_EPI_5p_N1__GTTCTCGAGATCCCGC-1	ColEpi	-0.189982
003-042_T0_COL_EPI_5p_N1__GACTAACGTAATTGGA-1	ColEpi	6.06133
003-042_T0_COL_EPI_5p_N1__CTAACTTAGTCGTTTG-1	ColEpi	1.58377
003-042_T0_COL_EPI_5p_N1__GTGTTAGCACTACAGT-1	ColEpi	0.967307
003-042_T0_COL_EPI_5p_N1__ACAGCCGTCGTTTGCC-1	ColEpi	0.889881
003-042_T0_COL_EPI_5p_N1__CCTTACGGTGCTGTAT-1	ColEpi	3.21402
003-042_T0_COL_EPI_5p_N1__GCTCCTACAGTTTACG-1	ColEpi	3.04447
003-042_T0_COL_EPI_5p_N1__AGGGATGCAGTAACGG-1	ColEpi	1.60814
003-042_T0_COL_EPI_5p_N1__CATGGCGAGCTAGTTC-1	ColEpi	2.3997
003-042_T0_COL_EPI_5p_N1__CTACATTCATTGGCGC-1	ColEpi	4.44162
003-042_T0_COL_EPI_5p_N1__CTTAGGAAGAAACGAG-1	ColEpi	1.46944
003-042_T0_COL_EPI_5p_N1__CCACCTACAGTATCTG-1	ColEpi	2.85621
003-042_T0_COL_EPI_5p_N1__CTAGAGTCACAGCCCA-1	ColEpi	2.02506
003-042_T0_COL_EPI_5p_N1__AGGGTGATCACTTCAT-1	ColEpi	0.0575554
003-042_T0_COL_EPI_5p_N1__TTGCCGTAGACAATAC-1	ColEpi	0.930508
003-042_T0_COL_EPI_5p_N1__GCAGTTAAGTTAACGA-1	ColEpi	0.554333
003-042_T0_COL_EPI_5p_N1__CGTTAGAAGCAGGTCA-1	ColEpi	2.08728
003-042_T0_COL_EPI_5p_N1__GGTGAAGCATGCCTAA-1	ColEpi	3.05043
003-042_T0_COL_EPI_5p_N1__CACACAAAGATGTAAC-1	ColEpi	4.48572
003-042_T0_COL_EPI_5p_N1__CGTTAGACATCGATGT-1	ColEpi	1.14397
003-042_T0_COL_EPI_5p_N1__AGCTCTCAGGGTCTCC-1	ColEpi	2.39451
003-042_T0_COL_EPI_5p_N1__TCAGGTAAGATCCGAG-1	ColEpi	2.5491
003-042_T0_COL_EPI_5p_N1__CAGAATCCATGTCTCC-1	ColEpi	2.30167
003-042_T0_COL_EPI_5p_N1__GGACAGATCTGCCCTA-1	ColEpi	1.32298
003-042_T0_COL_EPI_5p_N1__CATTCGCAGTGAACGC-1	ColEpi	5.40516
003-042_T0_COL_EPI_5p_N1__CTCGTCACACCCATGG-1	ColEpi	-0.0436201
003-042_T0_COL_EPI_5p_N1__TGACTTTGTGCAGACA-1	ColEpi	2.71457
003-042_T0_COL_EPI_5p_N1__CTCCTAGTCGCCTGTT-1	ColEpi	1.12727
003-042_T0_COL_EPI_5p_N1__GAAGCAGGTAGCTTGT-1	ColEpi	2.93763
003-042_T0_COL_EPI_5p_N1__GGGTCTGCAGGCAGTA-1	ColEpi	1.99844
003-042_T0_COL_EPI_5p_N1__GCGCGATTCATTCACT-1	ColEpi	1.05645
003-042_T0_COL_EPI_5p_N1__CTGATCCGTTGCGTTA-1	ColEpi	3.90192
003-042_T0_COL_EPI_5p_N1__TGTGGTACACTGCCAG-1	ColEpi	2.56685
003-042_T0_COL_EPI_5p_N1__CTAAGACCAGCCAATT-1	ColEpi	2.91785
003-042_T0_COL_EPI_5p_N1__CATCAGACACATGACT-1	ColEpi	2.61796
003-042_T0_COL_EPI_5p_N1__CGGAGCTAGCGCCTTG-1	ColEpi	2.3744
003-042_T0_COL_EPI_5p_N1__ACCCACTTCCAAGCCG-1	ColEpi	0.506369
003-042_T0_COL_EPI_5p_N1__CACTCCAAGCGGCTTC-1	ColEpi	1.02386
003-042_T0_COL_EPI_5p_N1__AAGGTTCTCCTCCTAG-1	ColEpi	1.25108
003-042_T0_COL_EPI_5p_N1__TGACTTTCACCCATTC-1	ColEpi	1.39463
003-042_T0_COL_EPI_5p_N1__GTCGGGTCATGTCCTC-1	ColEpi	3.64622
003-042_T0_COL_EPI_5p_N1__CTTGGCTCATCCAACA-1	ColEpi	3.13372
003-042_T0_COL_EPI_5p_N1__GTCTCGTCACCAGATT-1	ColEpi	2.34776
003-042_T0_COL_EPI_5p_N1__CTCATTAGTAGAGTGC-1	ColEpi	1.17481
003-042_T0_COL_EPI_5p_N1__CCGTTCATCTTATCTG-1	ColEpi	2.42685
003-042_T0_COL_EPI_5p_N1__ACAGCTAAGCAGACTG-1	ColEpi	2.12153
003-042_T0_COL_EPI_5p_N1__CATTATCCAGCGATCC-1	ColEpi	0.763066
003-042_T0_COL_EPI_5p_N1__AACTCAGCAAATTGCC-1	ColEpi	1.92331
003-042_T0_COL_EPI_5p_N1__TCTTTCCCAGATGGCA-1	ColEpi	-0.155579
003-042_T0_COL_EPI_5p_N1__TCGAGGCAGAAGGTGA-1	ColEpi	1.72466
003-042_T0_COL_EPI_5p_N1__ATTTCTGCACAACTGT-1	ColEpi	2.13771
003-042_T0_COL_EPI_5p_N1__GTATCTTAGGCTAGGT-1	ColEpi	0.679208
003-042_T0_COL_EPI_5p_N1__CCCAGTTTCTACTCAT-1	ColEpi	0.680954
003-042_T0_COL_EPI_5p_N1__ATTACTCGTTCCACGG-1	ColEpi	1.44295
003-042_T0_COL_EPI_5p_N1__CGCTTCATCTTACCTA-1	ColEpi	-0.518612
003-042_T0_COL_EPI_5p_N1__CTCATTAAGTGGCACA-1	ColEpi	1.97761
003-042_T0_COL_EPI_5p_N1__TATCTCATCATCGCTC-1	ColEpi	1.70065
003-042_T0_COL_EPI_5p_N1__TGCGTGGGTATAGGTA-1	ColEpi	3.99473
003-042_T0_COL_EPI_5p_N1__GTTCATTAGCCCTAAT-1	ColEpi	1.61856
003-042_T0_COL_EPI_5p_N1__GGAACTTAGCAATCTC-1	ColEpi	4.48265
003-042_T0_COL_EPI_5p_N1__TTCCCAGTCACCAGGC-1	ColEpi	1.50528
003-042_T0_COL_EPI_5p_N1__TACACGAGTTGATTCG-1	ColEpi	3.35396
003-042_T0_COL_EPI_5p_N1__AGAGTGGCAAAGAATC-1	ColEpi	0.924477
003-042_T0_COL_EPI_5p_N1__CCACCTATCTTCCTTC-1	ColEpi	3.07612
003-042_T0_COL_EPI_5p_N1__GCACATACATACTACG-1	ColEpi	0.773959
003-042_T0_COL_EPI_5p_N1__GTGTTAGCAGGCGATA-1	ColEpi	3.92296
003-042_T0_COL_EPI_5p_N1__CAACTAGTCATAGCAC-1	ColEpi	2.62899
003-042_T0_COL_EPI_5p_N1__CCTATTAGTTCTGTTT-1	ColEpi	3.38333
003-042_T0_COL_EPI_5p_N1__ACCTTTATCGCCGTGA-1	ColEpi	5.51647
003-042_T0_COL_EPI_5p_N1__GCACTCTGTGTTTGGT-1	ColEpi	1.26585
003-042_T0_COL_EPI_5p_N1__TACCTTATCTTTAGGG-1	ColEpi	2.64261
003-042_T0_COL_EPI_5p_N1__CGTGTAAGTCGGGTCT-1	ColEpi	2.15614
003-042_T0_COL_EPI_5p_N1__TGAAAGACAATAGAGT-1	ColEpi	0.375869
003-042_T0_COL_EPI_5p_N1__CGTTCTGGTCCGTGAC-1	ColEpi	7.12413
003-042_T0_COL_EPI_5p_N1__TGACTTTTCTAACGGT-1	ColEpi	1.12285
003-042_T0_COL_EPI_5p_N1__ACTGCTCGTTTACTCT-1	ColEpi	0.102022
003-042_T0_COL_EPI_5p_N1__GAAATGAAGATAGCAT-1	ColEpi	0.122179
003-042_T0_COL_EPI_5p_N1__TGAGCCGCACAACGCC-1	ColEpi	2.61031
003-042_T0_COL_EPI_5p_N1__GTTCTCGAGGCATGGT-1	ColEpi	10.872
003-042_T0_COL_EPI_5p_N1__TTAGTTCCATCCGGGT-1	ColEpi	3.55698
003-042_T0_COL_EPI_5p_N1__CAACCTCCACGACTCG-1	ColEpi	2.26256
003-042_T0_COL_EPI_5p_N1__CCTAAAGTCAACACTG-1	ColEpi	3.13966
003-042_T0_COL_EPI_5p_N1__TTCGAAGAGCTAGGCA-1	ColEpi	0.870312
003-042_T0_COL_EPI_5p_N1__CCTCAGTCATTCCTCG-1	ColEpi	1.81374
003-042_T0_COL_EPI_5p_N1__TTAGGACGTTTAAGCC-1	ColEpi	0.587229
003-042_T0_COL_EPI_5p_N1__CCTCTGATCTATCCTA-1	ColEpi	2.85843
003-042_T0_COL_EPI_5p_N1__GCTCCTACAGGGTACA-1	ColEpi	0.623834
003-042_T0_COL_EPI_5p_N1__TAGCCGGCATTGGGCC-1	ColEpi	0.922469
003-042_T0_COL_EPI_5p_N1__GCGCAGTGTCCAGTTA-1	ColEpi	3.81517
003-042_T0_COL_EPI_5p_N1__TACGGGCCAAGAAAGG-1	ColEpi	0.970018
003-042_T0_COL_EPI_5p_N1__ATGAGGGGTTGCCTCT-1	ColEpi	3.62009
003-042_T0_COL_EPI_5p_N1__ACTGTCCTCACATGCA-1	ColEpi	4.13258
003-042_T0_COL_EPI_5p_N1__CGTAGCGCAACCGCCA-1	ColEpi	1.03834
003-042_T0_COL_EPI_5p_N1__GTTCTCGGTCGAGATG-1	ColEpi	1.49115
003-042_T0_COL_EPI_5p_N1__ATCCGAAAGATGTGTA-1	ColEpi	0.947426
003-042_T0_COL_EPI_5p_N1__GGCCGATGTGGTGTAG-1	ColEpi	0.263595
003-042_T0_COL_EPI_5p_N1__TGAAAGACATACTACG-1	ColEpi	2.10238
003-042_T0_COL_EPI_5p_N1__TACCTTAGTAGAGGAA-1	ColEpi	1.12194
003-042_T0_COL_EPI_5p_N1__GCTTGAACATGCCACG-1	ColEpi	4.23709
003-042_T0_COL_EPI_5p_N1__AACTGGTTCACAAACC-1	ColEpi	2.58172
003-042_T0_COL_EPI_5p_N1__ACTGCTCTCACATGCA-1	ColEpi	1.15599
003-042_T0_COL_EPI_5p_N1__TGATTTCAGCTCCTTC-1	ColEpi	2.5659
003-042_T0_COL_EPI_5p_N1__TGGGCGTAGCTGAAAT-1	ColEpi	2.07787
003-042_T0_COL_EPI_5p_N1__TACGGATAGATAGTCA-1	ColEpi	4.25069
003-042_T0_COL_EPI_5p_N1__CCTACCAAGCTGTCTA-1	ColEpi	0.584022
003-042_T0_COL_EPI_5p_N1__GGGCATCCATGTCCTC-1	ColEpi	2.96385
003-042_T0_COL_EPI_5p_N1__ATAAGAGCAGCGTAAG-1	ColEpi	2.54521
003-042_T0_COL_EPI_5p_N1__GTCATTTGTCAAAGCG-1	ColEpi	1.12417
003-042_T0_COL_EPI_5p_N1__AGCGTATAGCGATCCC-1	ColEpi	3.189
003-042_T0_COL_EPI_5p_N1__GACTGCGTCAGTGCAT-1	ColEpi	0.769058
003-042_T0_COL_EPI_5p_N1__ATAACGCGTCAATGTC-1	ColEpi	0.966816
003-042_T0_COL_EPI_5p_N1__TGCGGGTGTATGCTTG-1	ColEpi	0.208969
003-042_T0_COL_EPI_5p_N1__CTTAACTCAGGTTTCA-1	ColEpi	1.93646
003-042_T0_COL_EPI_5p_N1__AGGTCCGCATCACCCT-1	ColEpi	2.21
003-042_T0_COL_EPI_5p_N1__AGCTCCTTCCGAGCCA-1	ColEpi	1.50752
003-042_T0_COL_EPI_5p_N1__AAGACCTCAGTGAGTG-1	ColEpi	0.654059
003-042_T0_COL_EPI_5p_N1__ATAAGAGCAACTGCGC-1	ColEpi	2.21999
003-042_T0_COL_EPI_5p_N1__CATGACAAGGGCTTGA-1	ColEpi	4.30971
003-042_T0_COL_EPI_5p_N1__CCACTACTCAATACCG-1	ColEpi	-0.262774
003-042_T0_COL_EPI_5p_N1__ACGGGCTTCAACGGCC-1	ColEpi	2.1483
003-042_T0_COL_EPI_5p_N1__AATCGGTAGAGTCGGT-1	ColEpi	3.3276
003-042_T0_COL_EPI_5p_N1__GAACATCTCATTTGGG-1	ColEpi	0.348679
003-042_T0_COL_EPI_5p_N1__ATAAGAGAGTGGGCTA-1	ColEpi	2.332
003-042_T0_COL_EPI_5p_N1__ACATACGAGCAATATG-1	ColEpi	3.05792
003-042_T0_COL_EPI_5p_N1__GGGATGAGTGTTGGGA-1	ColEpi	1.71659
003-042_T0_COL_EPI_5p_N1__AGGTCCGCACTTCTGC-1	ColEpi	1.17475
003-042_T0_COL_EPI_5p_N1__CCTAGCTAGACTCGGA-1	ColEpi	0.557249
003-042_T0_COL_EPI_5p_N1__CGGCTAGTCGGTTAAC-1	ColEpi	1.32194
003-042_T0_COL_EPI_5p_N1__GTGAAGGTCCTCCTAG-1	ColEpi	2.18524
003-042_T0_COL_EPI_5p_N1__TTGAACGAGCGACGTA-1	ColEpi	2.11748
003-042_T0_COL_EPI_5p_N1__GACACGCTCTTGAGGT-1	ColEpi	1.02377
003-042_T0_COL_EPI_5p_N1__ACCAGTACACCTCGGA-1	ColEpi	0.659582
003-042_T0_COL_EPI_5p_N1__GATGAGGCAATTGCTG-1	ColEpi	2.3078
003-042_T0_COL_EPI_5p_N1__CCATTCGTCGATGAGG-1	ColEpi	1.69022
003-042_T0_COL_EPI_5p_N1__AAAGCAACAACTTGAC-1	ColEpi	2.3666
003-042_T0_COL_EPI_5p_N1__GGTGAAGAGGAGTAGA-1	ColEpi	0.632362
003-042_T0_COL_EPI_5p_N1__AACCATGAGCTAGGCA-1	ColEpi	2.6159
003-042_T0_COL_EPI_5p_N1__CGGACACTCGGAATCT-1	ColEpi	2.78937
003-042_T0_COL_EPI_5p_N1__GACGCGTTCTGAGGGA-1	ColEpi	11.439
003-042_T0_COL_EPI_5p_N1__CTTGGCTTCTGCAAGT-1	ColEpi	2.93612
003-042_T0_COL_EPI_5p_N1__TTTCCTCTCAGCTGGC-1	ColEpi	1.73216
003-042_T0_COL_EPI_5p_N1__TTTCCTCAGCCCAATT-1	ColEpi	2.07979
003-042_T0_COL_EPI_5p_N1__GACTAACAGCGCCTTG-1	ColEpi	1.39676
003-042_T0_COL_EPI_5p_N1__GTGAAGGAGTAGGTGC-1	ColEpi	4.95393
003-042_T0_COL_EPI_5p_N1__CCTATTACAACTGCTA-1	ColEpi	6.422
003-042_T0_COL_EPI_5p_N1__TGCGGGTAGTGCTGCC-1	ColEpi	0.630555
003-042_T0_COL_EPI_5p_N1__TGTGGTAGTCGCCATG-1	ColEpi	-0.159602
003-042_T0_COL_EPI_5p_N1__TTCGAAGCAGCGTAAG-1	ColEpi	1.22712
003-042_T0_COL_EPI_5p_N1__GATTCAGTCTCATTCA-1	ColEpi	6.32829
003-042_T0_COL_EPI_5p_N1__CGCCAAGTCATTCACT-1	ColEpi	2.57811
003-042_T0_COL_EPI_5p_N1__GGACAAGCAAGACACG-1	ColEpi	1.90399
003-042_T0_COL_EPI_5p_N1__GTACTCCTCGGAAACG-1	ColEpi	1.98139
003-042_T0_COL_EPI_5p_N1__CGCTGGAGTCTTTCAT-1	ColEpi	1.08798
003-042_T0_COL_EPI_5p_N1__TCACGAATCTCTAGGA-1	ColEpi	1.11188
003-042_T0_COL_EPI_5p_N1__TTAGTTCTCGGTTAAC-1	ColEpi	0.329212
003-042_T0_COL_EPI_5p_N1__ACACCAATCCCTCAGT-1	ColEpi	1.00529
003-042_T0_COL_EPI_5p_N1__GTTCTCGCACAGGAGT-1	ColEpi	4.85189
003-042_T0_COL_EPI_5p_N1__AGGTCATAGTGTCTCA-1	ColEpi	2.16705
003-042_T0_COL_EPI_5p_N1__GTGCATAGTGGTTTCA-1	ColEpi	-0.371686
003-042_T0_COL_EPI_5p_N1__GGGACCTTCAACCAAC-1	ColEpi	1.26561
003-042_T0_COL_EPI_5p_N1__TCTGGAATCACAAACC-1	ColEpi	2.99358
003-042_T0_COL_EPI_5p_N1__GTGTGCGCAGCTGCAC-1	ColEpi	1.61908
003-042_T0_COL_EPI_5p_N1__CCTTCCCTCGTGGACC-1	ColEpi	1.31124
003-042_T0_COL_EPI_5p_N1__CCATTCGAGACTGTAA-1	ColEpi	5.50271
003-042_T0_COL_EPI_5p_N1__TCGGTAAGTAACGACG-1	ColEpi	1.79928
003-042_T0_COL_EPI_5p_N1__ATTGGTGTCCGTCAAA-1	ColEpi	0.381989
003-042_T0_COL_EPI_5p_N1__GATCGCGCACTGTGTA-1	ColEpi	3.40517
003-042_T0_COL_EPI_5p_N1__AACGTTGTCAACTCTT-1	ColEpi	1.56595
003-042_T0_COL_EPI_5p_N1__ATGAGGGAGATGTAAC-1	ColEpi	2.51009
003-042_T0_COL_EPI_5p_N1__TCGAGGCAGTGGGTTG-1	ColEpi	0.490463
003-042_T0_COL_EPI_5p_N1__CATCCACCAAACGTGG-1	ColEpi	2.45847
003-042_T0_COL_EPI_5p_N1__TTCTCAAGTAGCGATG-1	ColEpi	0.911137
003-042_T0_COL_EPI_5p_N1__CAGAATCGTTTGCATG-1	ColEpi	0.873743
003-042_T0_COL_EPI_5p_N1__TATCTCAGTACCGAGA-1	ColEpi	1.36868
003-042_T0_COL_EPI_5p_N1__CATCAGAGTAAACCTC-1	ColEpi	1.26404
003-042_T0_COL_EPI_5p_N1__TGCCCATGTCCGTCAG-1	ColEpi	2.31899
003-042_T0_COL_EPI_5p_N1__GCACATATCACTCTTA-1	ColEpi	2.85689
003-042_T0_COL_EPI_5p_N1__CTCGAGGTCGGCATCG-1	ColEpi	4.69998
003-042_T0_COL_EPI_5p_N1__CTGGTCTAGAAGGACA-1	ColEpi	1.56764
003-042_T0_COL_EPI_5p_N1__TTCTTAGCAAAGTGCG-1	ColEpi	3.03424
003-042_T0_COL_EPI_5p_N1__GCTGCGACATTAACCG-1	ColEpi	2.03764
003-042_T0_COL_EPI_5p_N1__GAGCAGATCGCCATAA-1	ColEpi	1.71605
003-042_T0_COL_EPI_5p_N1__TAGCCGGTCTTGGGTA-1	ColEpi	1.04233
003-042_T0_COL_EPI_5p_N1__CCATTCGGTTCCACGG-1	ColEpi	1.74168
003-042_T0_COL_EPI_5p_N1__ATGAGGGTCTCAAACG-1	ColEpi	1.35419
003-042_T0_COL_EPI_5p_N1__GGCTCGAAGAACAATC-1	ColEpi	0.77625
003-042_T0_COL_EPI_5p_N1__CATGGCGAGTCGTTTG-1	ColEpi	4.6551
003-042_T0_COL_EPI_5p_N1__CTCGAGGTCACATGCA-1	ColEpi	1.90299
003-042_T0_COL_EPI_5p_N1__GGAATAAGTACAGTTC-1	ColEpi	5.2532
003-042_T0_COL_EPI_5p_N1__CGGTTAAAGACCTTTG-1	ColEpi	2.41539
003-042_T0_COL_EPI_5p_N1__GTCCTCACACCGAAAG-1	ColEpi	0.690373
003-042_T0_COL_EPI_5p_N1__ACTATCTAGGCAGTCA-1	ColEpi	3.22792
003-042_T0_COL_EPI_5p_N1__CATGCCTTCACAATGC-1	ColEpi	1.82134
003-042_T0_COL_EPI_5p_N1__TGCCAAATCTGGTTCC-1	ColEpi	0.341637
003-042_T0_COL_EPI_5p_N1__GCAATCAAGCACCGTC-1	ColEpi	3.03477
003-042_T0_COL_EPI_5p_N1__CTAACTTAGATGTGTA-1	ColEpi	5.89753
003-042_T0_COL_EPI_5p_N1__CAGCCGAAGTGTCCAT-1	ColEpi	1.11127
003-042_T0_COL_EPI_5p_N1__GCTGCTTAGACCTAGG-1	ColEpi	3.09267
003-042_T0_COL_EPI_5p_N1__GGGATGAAGCTAACTC-1	ColEpi	2.63275
003-042_T0_COL_EPI_5p_N1__GAACGGAAGATGCGAC-1	ColEpi	2.45181
003-042_T0_COL_EPI_5p_N1__CTAAGACGTAGCTGCC-1	ColEpi	1.31734
003-042_T0_COL_EPI_5p_N1__CAGCATACAGGTCCAC-1	ColEpi	2.4313
003-042_T0_COL_EPI_5p_N1__TGAGCCGCACGGTAGA-1	ColEpi	1.91817
003-042_T0_COL_EPI_5p_N1__TCCCGATGTCAGTGGA-1	ColEpi	3.43651
003-042_T0_COL_EPI_5p_N1__CATGACAAGAGTGAGA-1	ColEpi	1.84273
003-042_T0_COL_EPI_5p_N1__TCGTAGACAGGTCTCG-1	ColEpi	1.9168
003-042_T0_COL_EPI_5p_N1__AGTCTTTAGGATGTAT-1	ColEpi	3.718
003-042_T0_COL_EPI_5p_N1__GTAACGTCAAACTGTC-1	ColEpi	1.06962
003-042_T0_COL_EPI_5p_N1__CGCGTTTTCGTCCAGG-1	ColEpi	1.57806
003-042_T0_COL_EPI_5p_N1__CTAGTGAGTGGTTTCA-1	ColEpi	-0.248961
003-042_T0_COL_EPI_5p_N1__TACACGAAGCCGGTAA-1	ColEpi	0.937574
003-042_T0_COL_EPI_5p_N1__TAAGAGAAGTAACCCT-1	ColEpi	2.31675
003-042_T0_COL_EPI_5p_N1__TGAAAGAGTAGCTTGT-1	ColEpi	2.34425
003-042_T0_COL_EPI_5p_N1__ATTGGTGTCTGCGGCA-1	ColEpi	0.516228
003-042_T0_COL_EPI_5p_N1__CGTCCATCAGTAAGCG-1	ColEpi	1.63254
003-042_T0_COL_EPI_5p_N1__AAGCCGCGTCTCTCTG-1	ColEpi	1.60028
003-042_T0_COL_EPI_5p_N1__ACACCCTCAAGTACCT-1	ColEpi	2.78143
003-042_T0_COL_EPI_5p_N1__CGTCTACTCGTATCAG-1	ColEpi	3.12564
003-042_T0_COL_EPI_5p_N1__ACACTGAAGGGTCGAT-1	ColEpi	1.31059
003-042_T0_COL_EPI_5p_N1__ACCGTAAGTTCGCGAC-1	ColEpi	1.44035
003-042_T0_COL_EPI_5p_N1__CATATGGGTGCCTGCA-1	ColEpi	1.19597
003-042_T0_COL_EPI_5p_N1__TCACGAACATACTACG-1	ColEpi	0.668422
003-042_T0_COL_EPI_5p_N1__CCACGGAGTCTGCGGT-1	ColEpi	1.89147
003-042_T0_COL_EPI_5p_N1__ACATGGTAGATCCTGT-1	ColEpi	1.83648
003-042_T0_COL_EPI_5p_N1__GAGGTGATCAGGTTCA-1	ColEpi	5.0092
003-042_T0_COL_EPI_5p_N1__CGTAGCGCACAGGCCT-1	ColEpi	2.55074
003-042_T0_COL_EPI_5p_N1__CGAGAAGCAGGTCTCG-1	ColEpi	2.27616
003-042_T0_COL_EPI_5p_N1__AAAGATGAGTGTTGAA-1	ColEpi	-0.15977
003-042_T0_COL_EPI_5p_N1__GACCTGGAGTCGCCGT-1	ColEpi	3.09906
003-042_T0_COL_EPI_5p_N1__GATCAGTCAAACCCAT-1	ColEpi	1.33967
003-042_T0_COL_EPI_5p_N1__GCGAGAAAGTTAAGTG-1	ColEpi	2.85924
003-042_T0_COL_EPI_5p_N1__CTCGTACCAGGAATGC-1	ColEpi	3.27346
003-042_T0_COL_EPI_5p_N1__GGGAGATTCTCTGCTG-1	ColEpi	2.83915
003-042_T0_COL_EPI_5p_N1__ACGGCCACAATGGAAT-1	ColEpi	0.96403
003-042_T0_COL_EPI_5p_N1__TTCCCAGAGGCATGGT-1	ColEpi	1.77579
003-042_T0_COL_EPI_5p_N1__TCAGGTAAGTCACGCC-1	ColEpi	2.8002
003-042_T0_COL_EPI_5p_N1__CAGCCGATCCGTAGTA-1	ColEpi	1.22051
003-042_T0_COL_EPI_5p_N1__GATCAGTGTTTAGCTG-1	ColEpi	1.30462
003-042_T0_COL_EPI_5p_N1__CGCTTCAGTGTTGGGA-1	ColEpi	2.25185
003-042_T0_COL_EPI_5p_N1__AGTGTCAGTTGGTAAA-1	ColEpi	2.20461
003-042_T0_COL_EPI_5p_N1__CAAGGCCCACCCAGTG-1	ColEpi	0.9654
003-042_T0_COL_EPI_5p_N1__GTGCTTCAGGAATTAC-1	ColEpi	3.71007
003-042_T0_COL_EPI_5p_N1__GACTAACTCGCTTAGA-1	ColEpi	4.47167
003-042_T0_COL_EPI_5p_N1__CAAGAAACAGTAACGG-1	ColEpi	0.485519
003-042_T0_COL_EPI_5p_N1__TGCGCAGTCTGCTGCT-1	ColEpi	5.85354
003-042_T0_COL_EPI_5p_N1__GTATCTTAGGCATTGG-1	ColEpi	3.4382
003-042_T0_COL_EPI_5p_N1__GGGAGATGTGCCTGGT-1	ColEpi	0.668523
003-042_T0_COL_EPI_5p_N1__GTGAAGGCAATTCCTT-1	ColEpi	1.53001
003-042_T0_COL_EPI_5p_N1__TAGTTGGAGCGTTGCC-1	ColEpi	2.66055
003-042_T0_COL_EPI_5p_N1__CCGGTAGTCACAAACC-1	ColEpi	2.33681
003-042_T0_COL_EPI_5p_N1__GCTTGAAAGTGAAGAG-1	ColEpi	2.04426
003-042_T0_COL_EPI_5p_N1__TTTGGTTCACACGCTG-1	ColEpi	1.78945
003-042_T0_COL_EPI_5p_N1__CCTTCGAGTGCACCAC-1	ColEpi	2.05138
003-042_T0_COL_EPI_5p_N1__GTGCGGTAGACAGGCT-1	ColEpi	2.26733
003-042_T0_COL_EPI_5p_N1__CTTCTCTAGACCGGAT-1	ColEpi	0.862373
003-042_T0_COL_EPI_5p_N1__ACGAGCCCACACATGT-1	ColEpi	1.88714
003-042_T0_COL_EPI_5p_N1__TTCGAAGCAGCCTTTC-1	ColEpi	1.87931
003-042_T0_COL_EPI_5p_N1__CTACACCTCTTGCATT-1	ColEpi	0.00595096
003-042_T0_COL_EPI_5p_N1__CGATGGCGTATATCCG-1	ColEpi	3.61601
003-042_T0_COL_EPI_5p_N1__TGGACGCCATCGGAAG-1	ColEpi	1.17042
003-042_T0_COL_EPI_5p_N1__AAAGATGAGTCAATAG-1	ColEpi	2.59763
003-042_T0_COL_EPI_5p_N1__TGGGAAGCATTAGCCA-1	ColEpi	1.83237
003-042_T0_COL_EPI_5p_N1__TGTTCCGGTGTGGCTC-1	ColEpi	10.9572
003-042_T0_COL_EPI_5p_N1__TGAAAGAAGACCCACC-1	ColEpi	0.666997
003-042_T0_COL_EPI_5p_N1__CGGCTAGCATTACGAC-1	ColEpi	2.82903
003-042_T0_COL_EPI_5p_N1__GACACGCGTTATCACG-1	ColEpi	1.54348
003-042_T0_COL_EPI_5p_N1__CAAGAAACACAAGACG-1	ColEpi	0.760459
003-042_T0_COL_EPI_5p_N1__AATCCAGGTAGATTAG-1	ColEpi	0.536424
003-042_T0_COL_EPI_5p_N1__CACCAGGGTTCACCTC-1	ColEpi	1.13883
003-042_T0_COL_EPI_5p_N1__TTTCCTCTCTCTTATG-1	ColEpi	5.04077
003-042_T0_COL_EPI_5p_N1__GCGACCATCTCGAGTA-1	ColEpi	3.57568
003-042_T0_COL_EPI_5p_N1__TTCGGTCGTCGCATAT-1	ColEpi	2.67648
003-042_T0_COL_EPI_5p_N1__CTTGGCTAGCTATGCT-1	ColEpi	2.45603
003-042_T0_COL_EPI_5p_N1__GTGGGTCAGAGTGACC-1	ColEpi	0.472518
003-042_T0_COL_EPI_5p_N1__TCAGCTCTCAGCACAT-1	ColEpi	2.39955
003-042_T0_COL_EPI_5p_N1__ATCCACCTCCGCATCT-1	ColEpi	1.49152
003-042_T0_COL_EPI_5p_N1__GGTGTTACAGCGATCC-1	ColEpi	1.07786
003-042_T0_COL_EPI_5p_N1__TTGCGTCGTCTACCTC-1	ColEpi	3.04233
003-042_T0_COL_EPI_5p_N1__TTGACTTTCGCCTGTT-1	ColEpi	0.547231
003-042_T0_COL_EPI_5p_N1__GTCGTAAGTCCGCTGA-1	ColEpi	2.96635
003-042_T0_COL_EPI_5p_N1__GAATAAGAGAGACGAA-1	ColEpi	3.97182
003-042_T0_COL_EPI_5p_N1__GACTACACACACGCTG-1	ColEpi	1.94331
003-042_T0_COL_EPI_5p_N1__GCTTGAACAAAGTGCG-1	ColEpi	1.53122
003-042_T0_COL_EPI_5p_N1__AAGTCTGGTCTAAACC-1	ColEpi	2.09044
003-042_T0_COL_EPI_5p_N1__CATTCGCCACAGTCGC-1	ColEpi	0.534122
003-042_T0_COL_EPI_5p_N1__GGAAAGCTCACTATTC-1	ColEpi	1.01778
003-042_T0_COL_EPI_5p_N1__TAGACCAAGATCCTGT-1	ColEpi	1.1531
003-042_T0_COL_EPI_5p_N1__TTTCCTCCATCGACGC-1	ColEpi	3.53526
003-042_T0_COL_EPI_5p_N1__ACTGCTCCACAGGTTT-1	ColEpi	1.26232
003-042_T0_COL_EPI_5p_N1__TGACGGCTCCGCTGTT-1	ColEpi	1.42027
003-042_T0_COL_EPI_5p_N1__ATAAGAGCATCGACGC-1	ColEpi	1.56489
003-042_T0_COL_EPI_5p_N1__GTTCGGGTCGCCTGAG-1	ColEpi	0.316229
003-042_T0_COL_EPI_5p_N1__GGCTCGACAGCCTTGG-1	ColEpi	4.81997
003-042_T0_COL_EPI_5p_N1__GAATAAGGTTCCAACA-1	ColEpi	0.879292
003-042_T0_COL_EPI_5p_N1__GCTTGAATCTGCAAGT-1	ColEpi	1.28615
003-042_T0_COL_EPI_5p_N1__TTGCCGTCAGATCCAT-1	ColEpi	1.46399
003-042_T0_COL_EPI_5p_N1__TAAGTGCGTTGTCTTT-1	ColEpi	3.80766
003-042_T0_COL_EPI_5p_N1__AGTGTCAAGTGCGTGA-1	ColEpi	0.00615376
003-042_T0_COL_EPI_5p_N1__TAGACCACATCCAACA-1	ColEpi	3.47121
003-042_T0_COL_EPI_5p_N1__GCGCAGTTCCGCGTTT-1	ColEpi	0.565094
003-042_T0_COL_EPI_5p_N1__CACACCTAGTGGACGT-1	ColEpi	2.64059
003-042_T0_COL_EPI_5p_N1__TTCTCCTGTTTGCATG-1	ColEpi	3.20415
003-042_T0_COL_EPI_5p_N1__CAGCTGGTCTGGCGTG-1	ColEpi	0.98969
003-042_T0_COL_EPI_5p_N1__CCACGGAAGTCCGGTC-1	ColEpi	1.06181
003-042_T0_COL_EPI_5p_N1__CGGGTCAGTAAGAGGA-1	ColEpi	3.19072
003-042_T0_COL_EPI_5p_N1__CCTAGCTTCTCTGTCG-1	ColEpi	1.2438
003-042_T0_COL_EPI_5p_N1__TACAGTGTCACGAAGG-1	ColEpi	2.9141
003-042_T0_COL_EPI_5p_N1__CACCTTGCATCCGTGG-1	ColEpi	5.17317
003-042_T0_COL_EPI_5p_N1__GCGCAGTGTTAAAGTG-1	ColEpi	-0.21669
003-042_T0_COL_EPI_5p_N1__TGGGCGTTCTTCAACT-1	ColEpi	1.59515
003-042_T0_COL_EPI_5p_N1__GATCGTACAATGCCAT-1	ColEpi	1.25666
003-042_T0_COL_EPI_5p_N1__TACTCGCTCAAACCGT-1	ColEpi	2.12582
003-042_T0_COL_EPI_5p_N1__CGTGTCTCAGGGTACA-1	ColEpi	1.95943
003-042_T0_COL_EPI_5p_N1__AACTCAGTCGCGATCG-1	ColEpi	1.62527
003-042_T0_COL_EPI_5p_N1__CGAACATGTTGTTTGG-1	ColEpi	1.12297
003-042_T0_COL_EPI_5p_N1__GCCTCTATCTGCCAGG-1	ColEpi	5.18669
003-042_T0_COL_EPI_5p_N1__GTGCGGTTCCGCTGTT-1	ColEpi	1.65867
003-042_T0_COL_EPI_5p_N1__TGCACCTAGTTACCCA-1	ColEpi	1.36347
003-042_T0_COL_EPI_5p_N1__CAGCATACACCAGATT-1	ColEpi	1.16596
003-042_T0_COL_EPI_5p_N1__ACATGGTCAATCTACG-1	ColEpi	2.81461
003-042_T0_COL_EPI_5p_N1__CACACAAGTGTTGAGG-1	ColEpi	-0.184184
003-042_T0_COL_EPI_5p_N1__TCCACACGTAAAGGAG-1	ColEpi	2.05043
003-042_T0_COL_EPI_5p_N1__GACAGAGCATGCTAGT-1	ColEpi	0.687944
003-042_T0_COL_EPI_5p_N1__GGCGACTCACATGGGA-1	ColEpi	3.10016
003-042_T0_COL_EPI_5p_N1__GGTGAAGAGCGCTCCA-1	ColEpi	2.00237
003-042_T0_COL_EPI_5p_N1__AAGACCTGTCCGAACC-1	ColEpi	3.8001
003-042_T0_COL_EPI_5p_N1__GTCTTCGTCTTCATGT-1	ColEpi	1.98642
003-042_T0_COL_EPI_5p_N1__TGATTTCAGCGTAATA-1	ColEpi	1.11888
003-042_T0_COL_EPI_5p_N1__TGAAAGACATGCTAGT-1	ColEpi	5.97247
003-042_T0_COL_EPI_5p_N1__GACGGCTGTTAGGGTG-1	ColEpi	1.76057
003-042_T0_COL_EPI_5p_N1__CGTGAGCGTTGAACTC-1	ColEpi	1.73392
003-042_T0_COL_EPI_5p_N1__GTTCATTGTCCTGCTT-1	ColEpi	4.40043
003-042_T0_COL_EPI_5p_N1__GGACAGATCGCAAACT-1	ColEpi	0.940923
003-042_T0_COL_EPI_5p_N1__TCTTCGGAGATGCCTT-1	ColEpi	2.7424
003-042_T0_COL_EPI_5p_N1__TCTTTCCAGGGATGGG-1	ColEpi	1.68601
003-042_T0_COL_EPI_5p_N1__CGAGCCACATTGAGCT-1	ColEpi	8.9871
003-042_T0_COL_EPI_5p_N1__ACACCCTAGTGAATTG-1	ColEpi	0.893815
003-042_T0_COL_EPI_5p_N1__GTAACGTAGCGTAGTG-1	ColEpi	1.07852
003-042_T0_COL_EPI_5p_N1__AACTCTTTCAACACCA-1	ColEpi	2.4503
003-042_T0_COL_EPI_5p_N1__TAGGCATCAGTCCTTC-1	ColEpi	3.28203
003-042_T0_COL_EPI_5p_N1__TCATTTGCACTTACGA-1	ColEpi	1.18101
003-042_T0_COL_EPI_5p_N1__GAAGCAGAGATCTGAA-1	ColEpi	0.533425
003-042_T0_COL_EPI_5p_N1__TATGCCCTCGGTTCGG-1	ColEpi	3.20219
003-042_T0_COL_EPI_5p_N1__GAGCAGAGTCTCTCGT-1	ColEpi	9.6563
003-042_T0_COL_EPI_5p_N1__ATCCGAAGTTACCAGT-1	ColEpi	3.26612
003-042_T0_COL_EPI_5p_N1__CACACTCGTTCCACGG-1	ColEpi	1.22518
003-042_T0_COL_EPI_5p_N1__CAGAGAGGTTACTGAC-1	ColEpi	3.75029
003-042_T0_COL_EPI_5p_N1__GTGCAGCGTATAAACG-1	ColEpi	3.13686
003-042_T0_COL_EPI_5p_N1__CAGGTGCTCGTCCGTT-1	ColEpi	5.49039
003-042_T0_COL_EPI_5p_N1__GCTTGAAAGATGCCTT-1	ColEpi	2.83921
003-042_T0_COL_EPI_5p_N1__CACAGGCGTCGGCATC-1	ColEpi	0.357755
003-042_T0_COL_EPI_5p_N1__GTTCTCGAGGACCACA-1	ColEpi	1.07907
003-042_T0_COL_EPI_5p_N1__AAGACCTAGCCAGGAT-1	ColEpi	1.8261
003-042_T0_COL_EPI_5p_N1__GATCGATTCCTCTAGC-1	ColEpi	1.66519
003-042_T0_COL_EPI_5p_N1__GTCATTTTCTATCCCG-1	ColEpi	1.15606
003-042_T0_COL_EPI_5p_N1__AGATTGCTCTTTAGTC-1	ColEpi	1.44883
003-042_T0_COL_EPI_5p_N1__TCGTACCCAAACAACA-1	ColEpi	0.217872
003-042_T0_COL_EPI_5p_N1__CGACTTCGTCGCATAT-1	ColEpi	4.21258
003-042_T0_COL_EPI_5p_N1__GTTCGGGTCCCTAATT-1	ColEpi	1.20509
003-042_T0_COL_EPI_5p_N1__TTCTTAGCAAGCTGGA-1	ColEpi	2.44097
003-042_T0_COL_EPI_5p_N1__CAGTCCTTCTGGCGAC-1	ColEpi	1.73987
003-042_T0_COL_EPI_5p_N1__ACGATACTCTTCTGGC-1	ColEpi	3.15204
003-042_T0_COL_EPI_5p_N1__AAGTCTGCATCTCCCA-1	ColEpi	0.0882337
003-042_T0_COL_EPI_5p_N1__CGTGTAAAGTACCGGA-1	ColEpi	3.47665
003-042_T0_COL_EPI_5p_N1__CACACCTTCCACGAAT-1	ColEpi	1.50604
003-042_T0_COL_EPI_5p_N1__GTCTTCGTCGCTAGCG-1	ColEpi	0.907275
003-042_T0_COL_EPI_5p_N1__CGTCACTGTAACGACG-1	ColEpi	4.36727
003-042_T0_COL_EPI_5p_N1__TAGAGCTAGCTAGTCT-1	ColEpi	5.19419
003-042_T0_COL_EPI_5p_N1__CTACACCGTACCATCA-1	ColEpi	1.28199
003-042_T0_COL_EPI_5p_N1__TTTATGCTCTCTTGAT-1	ColEpi	4.50094
003-042_T0_COL_EPI_5p_N1__CATGGCGTCAGGTTCA-1	ColEpi	2.1605
003-042_T0_COL_EPI_5p_N1__TGCTACCCATAGGATA-1	ColEpi	0.297013
003-042_T0_COL_EPI_5p_N1__GCAGTTATCAGGCCCA-1	ColEpi	3.01612
003-042_T0_COL_EPI_5p_N1__CCTTCCCCATGGTAGG-1	ColEpi	0.894058
003-042_T0_COL_EPI_5p_N1__CGTTGGGCATTACGAC-1	ColEpi	12.4113
003-042_T0_COL_EPI_5p_N1__GTCATTTCATCCTAGA-1	ColEpi	2.16596
003-042_T0_COL_EPI_5p_N1__GTTACAGAGGCCCTTG-1	ColEpi	2.47142
003-042_T0_COL_EPI_5p_N1__CATCGAATCTCACATT-1	ColEpi	4.7789
003-042_T0_COL_EPI_5p_N1__AACACGTGTACTCAAC-1	ColEpi	1.56528
003-042_T0_COL_EPI_5p_N1__ACCCACTCAACACCCG-1	ColEpi	1.0214
003-042_T0_COL_EPI_5p_N1__GATGCTACAAACGTGG-1	ColEpi	0.578644
003-042_T0_COL_EPI_5p_N1__GCACATAGTACCGTTA-1	ColEpi	4.19113
003-042_T0_COL_EPI_5p_N1__ATTCTACCATGCGCAC-1	ColEpi	2.54926
003-042_T0_COL_EPI_5p_N1__TTGCCGTTCCTAGAAC-1	ColEpi	1.11728
003-042_T0_COL_EPI_5p_N1__ACGATACGTAATCACC-1	ColEpi	2.41276
003-042_T0_COL_EPI_5p_N1__AAGCCGCCAGCGAACA-1	ColEpi	-0.510626
003-042_T0_COL_EPI_5p_N1__ATCTACTTCCGTAGGC-1	ColEpi	5.16416
003-042_T0_COL_EPI_5p_N1__ATGGGAGAGTTGTAGA-1	ColEpi	0.372198
003-042_T0_COL_EPI_5p_N1__CTACCCAAGCGCTTAT-1	ColEpi	1.95917
003-042_T0_COL_EPI_5p_N1__CTCGTACAGTTCGCGC-1	ColEpi	5.31966
003-042_T0_COL_EPI_5p_N1__AGATTGCCAGGAATGC-1	ColEpi	1.63271
003-042_T0_COL_EPI_5p_N1__AGTTGGTAGAGGTTGC-1	ColEpi	2.43995
003-042_T0_COL_EPI_5p_N1__GCATACATCCCAAGAT-1	ColEpi	0.731424
003-042_T0_COL_EPI_5p_N1__ATTACTCTCGAATCCA-1	ColEpi	3.50962
003-042_T0_COL_EPI_5p_N1__AGGTCCGTCAGCTGGC-1	ColEpi	2.48488
003-042_T0_COL_EPI_5p_N1__ACGATACAGCTAAACA-1	ColEpi	-0.0200873
003-042_T0_COL_EPI_5p_N1__GAAATGAAGGACGAAA-1	ColEpi	2.50686
003-042_T0_COL_EPI_5p_N1__ACTGAGTCAAAGGAAG-1	ColEpi	2.08732
003-042_T0_COL_EPI_5p_N1__ATAAGAGCAGCCTATA-1	ColEpi	2.04851
003-042_T0_COL_EPI_5p_N1__CTCGTACCACCTATCC-1	ColEpi	0.154147
003-042_T0_COL_EPI_5p_N1__GAACCTACATCGGAAG-1	ColEpi	1.85366
003-042_T0_COL_EPI_5p_N1__GTACTTTGTTGATTGC-1	ColEpi	2.63497
003-042_T0_COL_EPI_5p_N1__CGAATGTCATCCAACA-1	ColEpi	1.18046
003-042_T0_COL_EPI_5p_N1__CACTCCAGTCGAAAGC-1	ColEpi	2.02895
003-042_T0_COL_EPI_5p_N1__TGGGCGTGTTGAGGTG-1	ColEpi	0.947297
003-042_T0_COL_EPI_5p_N1__TGACAACAGAAGAAGC-1	ColEpi	0.527626
003-042_T0_COL_EPI_5p_N1__CCTAGCTAGCTTATCG-1	ColEpi	4.71469
003-042_T0_COL_EPI_5p_N1__TACCTTATCTACCAGA-1	ColEpi	3.32555
003-042_T0_COL_EPI_5p_N1__AGCGTATGTCCAGTTA-1	ColEpi	-0.278308
003-042_T0_COL_EPI_5p_N1__CTTCTCTTCTTCGGTC-1	ColEpi	4.56088
003-042_T0_COL_EPI_5p_N1__TGATTTCGTTCGGGCT-1	ColEpi	2.73872
003-042_T0_COL_EPI_5p_N1__TCAGGATGTAAACACA-1	ColEpi	0.64319
003-042_T0_COL_EPI_5p_N1__GTAACTGAGACTTGAA-1	ColEpi	3.25753
003-042_T0_COL_EPI_5p_N1__GTAACGTCAGACACTT-1	ColEpi	2.27883
003-042_T0_COL_EPI_5p_N1__GCCTCTATCAAGATCC-1	ColEpi	0.630263
003-042_T0_COL_EPI_5p_N1__TGGCCAGCAGCTCGAC-1	ColEpi	1.08675
003-042_T0_COL_EPI_5p_N1__CGTGAGCAGAAGGACA-1	ColEpi	2.34497
003-042_T0_COL_EPI_5p_N1__CAGGTGCCAGGGTACA-1	ColEpi	1.25874
003-042_T0_COL_EPI_5p_N1__GGGAATGGTCTCACCT-1	ColEpi	-0.14907
003-042_T0_COL_EPI_5p_N1__TGTCCCAAGGGTGTGT-1	ColEpi	0.999893
003-042_T0_COL_EPI_5p_N1__GACTACACAGTGGGAT-1	ColEpi	1.16833
003-042_T0_COL_EPI_5p_N1__AAGGAGCTCTTCAACT-1	ColEpi	1.94567
003-042_T0_COL_EPI_5p_N1__AGCAGCCGTCGACTAT-1	ColEpi	2.10243
003-042_T0_COL_EPI_5p_N1__TTGACTTCAAACGTGG-1	ColEpi	6.0351
003-042_T0_COL_EPI_5p_N1__AACTCAGGTGTTTGGT-1	ColEpi	2.03074
003-042_T0_COL_EPI_5p_N1__CTAGCCTAGTGTACGG-1	ColEpi	0.394875
003-042_T0_COL_EPI_5p_N1__TGTTCCGCACTGAAGG-1	ColEpi	0.315155
003-042_T0_COL_EPI_5p_N1__CGACTTCGTCCTCCAT-1	ColEpi	2.09283
003-042_T0_COL_EPI_5p_N1__TTATGCTGTCAGAGGT-1	ColEpi	7.74382
003-042_T0_COL_EPI_5p_N1__TGAGGGAAGCTAAACA-1	ColEpi	3.7281
003-042_T0_COL_EPI_5p_N1__CGTAGCGTCTGTCCGT-1	ColEpi	2.3634
003-042_T0_COL_EPI_5p_N1__ATGTGTGCACGCATCG-1	ColEpi	1.2255
003-042_T0_COL_EPI_5p_N1__GTACTCCAGCATCATC-1	ColEpi	1.86226
003-042_T0_COL_EPI_5p_N1__CCTTACGAGACATAAC-1	ColEpi	2.82932
003-042_T0_COL_EPI_5p_N1__GTAACGTTCCAAACTG-1	ColEpi	0.356259
003-042_T0_COL_EPI_5p_N1__GTCGTAATCTTCTGGC-1	ColEpi	3.45722
003-042_T0_COL_EPI_5p_N1__TCTCTAAGTTTAGGAA-1	ColEpi	0.882713
003-042_T0_COL_EPI_5p_N1__TGGCGCACAAGTTAAG-1	ColEpi	1.86502
003-042_T0_COL_EPI_5p_N1__GTAGTCACATGCTAGT-1	ColEpi	1.07242
003-042_T0_COL_EPI_5p_N1__TGACGGCAGTGTTTGC-1	ColEpi	0.927848
003-042_T0_COL_EPI_5p_N1__GTGTTAGGTGCACCAC-1	ColEpi	1.35275
003-042_T0_COL_EPI_5p_N1__AGATTGCGTGGGTATG-1	ColEpi	1.56688
003-042_T0_COL_EPI_5p_N1__TAAGTGCAGCAGCGTA-1	ColEpi	0.910746
003-042_T0_COL_EPI_5p_N1__TTGGAACAGACGCTTT-1	ColEpi	0.814751
003-042_T0_COL_EPI_5p_N1__AACTCTTCATCGGACC-1	ColEpi	1.3317
003-042_T0_COL_EPI_5p_N1__GGTGTTACACCGTTGG-1	ColEpi	-0.064374
003-042_T0_COL_EPI_5p_N1__TCAGCTCTCACGCATA-1	ColEpi	1.77186
003-042_T0_COL_EPI_5p_N1__TGTGTTTGTAATCGTC-1	ColEpi	2.56073
003-042_T0_COL_EPI_5p_N1__TGTATTCCACCAGATT-1	ColEpi	0.680494
003-042_T0_COL_EPI_5p_N1__ACAGCTACATCGGACC-1	ColEpi	-0.726139
003-042_T0_COL_EPI_5p_N1__GCTGCAGAGCTAGGCA-1	ColEpi	0.954279
003-042_T0_COL_EPI_5p_N1__CACCACTTCATTGCCC-1	ColEpi	3.65421
003-042_T0_COL_EPI_5p_N1__GAATGAACAATCGAAA-1	ColEpi	2.16538
003-042_T0_COL_EPI_5p_N1__ATAAGAGAGTACTTGC-1	ColEpi	1.63631
003-042_T0_COL_EPI_5p_N1__GCGACCAAGATGTGGC-1	ColEpi	1.07209
003-042_T0_COL_EPI_5p_N1__CTTAGGAAGCAGCGTA-1	ColEpi	1.40635
003-042_T0_COL_EPI_5p_N1__TTAGTTCTCAGGTTCA-1	ColEpi	1.20393
003-042_T0_COL_EPI_5p_N1__CCTTCCCCACATAACC-1	ColEpi	1.42821
003-042_T0_COL_EPI_5p_N1__CGGAGTCAGAGTTGGC-1	ColEpi	1.90329
003-042_T0_COL_EPI_5p_N1__GGAATAAGTTATGCGT-1	ColEpi	0.767722
003-042_T0_COL_EPI_5p_N1__ACTGTCCTCGGTGTCG-1	ColEpi	0.710752
003-042_T0_COL_EPI_5p_N1__CTACCCATCAATCACG-1	ColEpi	1.01322
003-042_T0_COL_EPI_5p_N1__GGAAAGCCAACACGCC-1	ColEpi	2.1001
003-042_T0_COL_EPI_5p_N1__GCAGTTACACGGACAA-1	ColEpi	1.55542
003-042_T0_COL_EPI_5p_N1__GCCAAATCACTCAGGC-1	ColEpi	0.719645
003-042_T0_COL_EPI_5p_N1__GTGTGCGGTATCACCA-1	ColEpi	1.55118
003-042_T0_COL_EPI_5p_N1__ATTCTACAGAGTGACC-1	ColEpi	0.946337
003-042_T0_COL_EPI_5p_N1__TCGTACCGTTTGCATG-1	ColEpi	-0.245514
003-042_T0_COL_EPI_5p_N1__CCAGCGAAGCCACCTG-1	ColEpi	1.94643
003-042_T0_COL_EPI_5p_N1__CGTGAGCGTACTTAGC-1	ColEpi	0.487437
003-042_T0_COL_EPI_5p_N1__GGAACTTCATGACGGA-1	ColEpi	1.28223
003-042_T0_COL_EPI_5p_N1__CCACCTAAGTACGACG-1	ColEpi	2.19138
003-042_T0_COL_EPI_5p_N1__CCAGCGAGTCTGCGGT-1	ColEpi	2.51181
003-042_T0_COL_EPI_5p_N1__TACCTATGTTTGCATG-1	ColEpi	1.87127
003-042_T0_COL_EPI_5p_N1__TGTGTTTAGCCTCGTG-1	ColEpi	1.93163
003-042_T0_COL_EPI_5p_N1__CCTACCATCCATGCTC-1	ColEpi	2.07988
003-042_T0_COL_EPI_5p_N1__CATTATCGTCTGATCA-1	ColEpi	0.155222
003-042_T0_COL_EPI_5p_N1__GTAGTCACAAGACACG-1	ColEpi	3.95144
003-042_T0_COL_EPI_5p_N1__GTATCTTTCTTCTGGC-1	ColEpi	2.98004
003-042_T0_COL_EPI_5p_N1__TCAACGACATCCCACT-1	ColEpi	-0.210644
003-042_T0_COL_EPI_5p_N1__GTACTTTTCACTCTTA-1	ColEpi	2.40784
003-042_T0_COL_EPI_5p_N1__ACTTGTTCATGTAAGA-1	ColEpi	1.56561
003-042_T0_COL_EPI_5p_N1__AATCCAGAGAAGAAGC-1	ColEpi	12.5101
003-042_T0_COL_EPI_5p_N1__TTTATGCAGCGTCAAG-1	ColEpi	1.082
003-042_T0_COL_EPI_5p_N1__CGTGTCTGTAGGCTGA-1	ColEpi	2.9056
003-042_T0_COL_EPI_5p_N1__AAACCTGTCGCTTGTC-1	ColEpi	-0.338009
003-042_T0_COL_EPI_5p_N1__GTCACGGTCCTGTAGA-1	ColEpi	1.28891
003-042_T0_COL_EPI_5p_N1__CTCGGAGTCGAATGGG-1	ColEpi	1.14534
003-042_T0_COL_EPI_5p_N1__AGCAGCCGTACCGTAT-1	ColEpi	4.47566
003-042_T0_COL_EPI_5p_N1__GTACTTTCACAGACAG-1	ColEpi	1.65451
003-042_T0_COL_EPI_5p_N1__CGGAGCTCAAGCTGGA-1	ColEpi	4.17542
003-042_T0_COL_EPI_5p_N1__GATCTAGGTAAAGGAG-1	ColEpi	1.52935
003-042_T0_COL_EPI_5p_N1__GGGACCTAGAGACGAA-1	ColEpi	2.3229
003-042_T0_COL_EPI_5p_N1__AAAGATGCATTTGCCC-1	ColEpi	5.30227
003-042_T0_COL_EPI_5p_N1__CTAATGGTCGGATGGA-1	ColEpi	4.1498
003-042_T0_COL_EPI_5p_N1__GCGACCATCAATAAGG-1	ColEpi	0.916605
003-042_T0_COL_EPI_5p_N1__GGCTGGTGTCCAAGTT-1	ColEpi	6.44427
003-042_T0_COL_EPI_5p_N1__GATGCTAGTTATCACG-1	ColEpi	3.04067
003-042_T0_COL_EPI_5p_N1__TGACGGCCAGTATGCT-1	ColEpi	0.901874
003-042_T0_COL_EPI_5p_N1__CCATGTCGTATCGCAT-1	ColEpi	-0.547784
003-042_T0_COL_EPI_5p_N1__CTTCTCTCATGCATGT-1	ColEpi	5.75241
003-042_T0_COL_EPI_5p_N1__CGTCTACGTTCCCGAG-1	ColEpi	2.74063
003-042_T0_COL_EPI_5p_N1__GGCCGATAGTTAGGTA-1	ColEpi	6.16129
003-042_T0_COL_EPI_5p_N1__CTCACACCAAGCGATG-1	ColEpi	1.09224
003-042_T0_COL_EPI_5p_N1__TTTGCGCAGTCTTGCA-1	ColEpi	1.03788
003-042_T0_COL_EPI_5p_N1__CGTGTAAGTGGCGAAT-1	ColEpi	3.9492
003-042_T0_COL_EPI_5p_N1__ATAGACCGTTCCAACA-1	ColEpi	2.92952
003-042_T0_COL_EPI_5p_N1__AGAGCTTCATTGGGCC-1	ColEpi	0.844479
003-042_T0_COL_EPI_5p_N1__GCGCAACAGTTGTCGT-1	ColEpi	2.37447
003-042_T0_COL_EPI_5p_N1__AGGCCGTAGCGAAGGG-1	ColEpi	0.75982
003-042_T0_COL_EPI_5p_N1__TTCTCAAAGATGCCAG-1	ColEpi	0.583786
003-042_T0_COL_EPI_5p_N1__CCTTTCTTCACCACCT-1	ColEpi	1.52778
003-042_T0_COL_EPI_5p_N1__CTTAACTTCAGAAATG-1	ColEpi	1.64664
003-042_T0_COL_EPI_5p_N1__TGGGCGTTCGTAGGAG-1	ColEpi	3.63449
003-042_T0_COL_EPI_5p_N1__GAATAAGAGGCAATTA-1	ColEpi	1.46642
003-042_T0_COL_EPI_5p_N1__CCGTGGAAGCGTCAAG-1	ColEpi	1.59495
003-042_T0_COL_EPI_5p_N1__AGACGTTCAAGCGCTC-1	ColEpi	1.43291
003-042_T0_COL_EPI_5p_N1__AAAGTAGTCATGTCTT-1	ColEpi	0.43432
003-042_T0_COL_EPI_5p_N1__TACGGTAAGATAGCAT-1	ColEpi	-0.73339
003-042_T0_COL_EPI_5p_N1__TACGGGCGTCTTCTCG-1	ColEpi	2.35802
003-042_T0_COL_EPI_5p_N1__CGCTATCTCGACCAGC-1	ColEpi	0.874354
003-042_T0_COL_EPI_5p_N1__GAGGTGAGTAACGCGA-1	ColEpi	1.35311
003-042_T0_COL_EPI_5p_N1__CGTGTAAAGCTAAGAT-1	ColEpi	1.1819
003-042_T0_COL_EPI_5p_N1__GACAGAGAGTGAAGTT-1	ColEpi	2.10798
003-042_T0_COL_EPI_5p_N1__CTCAGAAAGCGATATA-1	ColEpi	0.950554
003-042_T0_COL_EPI_5p_N1__CCGGGATGTTCGGCAC-1	ColEpi	1.68107
003-042_T0_COL_EPI_5p_N1__CATGACACATAACCTG-1	ColEpi	1.52176
003-042_T0_COL_EPI_5p_N1__GCACTCTTCCCATTAT-1	ColEpi	0.623681
003-042_T0_COL_EPI_5p_N1__CGGAGCTGTGGAAAGA-1	ColEpi	1.71653
003-042_T0_COL_EPI_5p_N1__GGAATAACATTGTGCA-1	ColEpi	-0.0110229
003-042_T0_COL_EPI_5p_N1__GTCGTAAGTTCCCGAG-1	ColEpi	0.0771548
003-042_T0_COL_EPI_5p_N1__CCCAGTTCAGACGCCT-1	ColEpi	1.89037
003-042_T0_COL_EPI_5p_N1__ACTTTCACACTCAGGC-1	ColEpi	5.70175
003-042_T0_COL_EPI_5p_N1__AGAATAGTCCGCAAGC-1	ColEpi	0.653393
003-042_T0_COL_EPI_5p_N1__CACACCTAGATAGTCA-1	ColEpi	4.1815
003-042_T0_COL_EPI_5p_N1__ACGCCGAGTGCTTCTC-1	ColEpi	0.421464
003-042_T0_COL_EPI_5p_N1__CGTGAGCTCACCAGGC-1	ColEpi	2.11606
003-042_T0_COL_EPI_5p_N1__GGACAGACAGCTCGAC-1	ColEpi	2.14615
003-042_T0_COL_EPI_5p_N1__GGACAGAAGCAGCCTC-1	ColEpi	-0.107509
003-042_T0_COL_EPI_5p_N1__GGGACCTAGTGGTAGC-1	ColEpi	1.43054
003-042_T0_COL_EPI_5p_N1__GACCAATGTGAAAGAG-1	ColEpi	1.43512
003-042_T0_COL_EPI_5p_N1__CCACTACCATACCATG-1	ColEpi	1.37915
003-042_T0_COL_EPI_5p_N1__TCAGCTCGTACCGAGA-1	ColEpi	0.641437
003-042_T0_COL_EPI_5p_N1__ACGGAGATCGTTACGA-1	ColEpi	3.00856
003-042_T0_COL_EPI_5p_N1__CGTCAGGCATCCTTGC-1	ColEpi	-0.343306
003-042_T0_COL_EPI_5p_N1__CGTCAGGCAGTTTACG-1	ColEpi	3.17934
003-042_T0_COL_EPI_5p_N1__TCGGTAATCGAACGGA-1	ColEpi	0.862101
003-042_T0_COL_EPI_5p_N1__CAGCTGGCATCGGGTC-1	ColEpi	0.529895
003-042_T0_COL_EPI_5p_N1__TGGCTGGCAACTGCTA-1	ColEpi	2.85557
003-042_T0_COL_EPI_5p_N1__GGGCATCTCCGTAGTA-1	ColEpi	-0.0165679
003-042_T0_COL_EPI_5p_N1__ACTGATGAGTTGAGAT-1	ColEpi	-0.047581
003-042_T0_COL_EPI_5p_N1__TTGTAGGAGGTGCTAG-1	ColEpi	0.918017
003-042_T0_COL_EPI_5p_N1__CACATTTAGACAGGCT-1	ColEpi	0.530592
003-042_T0_COL_EPI_5p_N1__TGAGCATAGCCACCTG-1	ColEpi	0.76819
003-042_T0_COL_EPI_5p_N1__GTCAAGTAGGAGTCTG-1	ColEpi	6.40724
003-042_T0_COL_EPI_5p_N1__GCAATCAAGGAGTACC-1	ColEpi	9.18446
003-042_T0_COL_EPI_5p_N1__CAAGATCCACTTAACG-1	ColEpi	0.882601
003-042_T0_COL_EPI_5p_N1__CTAGTGATCATATCGG-1	ColEpi	1.88037
003-042_T0_COL_EPI_5p_N1__TGTGGTAGTCCAGTGC-1	ColEpi	2.95698
003-042_T0_COL_EPI_5p_N1__AGATCTGGTTCAACCA-1	ColEpi	0.1893
003-042_T0_COL_EPI_5p_N1__AGAATAGGTACCAGTT-1	ColEpi	2.17519
003-042_T0_COL_EPI_5p_N1__TTGAACGTCGCTAGCG-1	ColEpi	0.936316
003-042_T0_COL_EPI_5p_N1__TACGGTACAAGCTGGA-1	ColEpi	4.15702
003-042_T0_COL_EPI_5p_N1__GGCCGATGTGGTAACG-1	ColEpi	4.00828
003-042_T0_COL_EPI_5p_N1__CACATTTTCGTGGTCG-1	ColEpi	1.61319
003-042_T0_COL_EPI_5p_N1__GCGCAGTCATGGATGG-1	ColEpi	3.10754
003-042_T0_COL_EPI_5p_N1__AAGTCTGTCCACTCCA-1	ColEpi	2.08941
003-042_T0_COL_EPI_5p_N1__ATTCTACGTCATATCG-1	ColEpi	2.54673
003-042_T0_COL_EPI_5p_N1__ACTGTCCCAATGAATG-1	ColEpi	2.41199
003-042_T0_COL_EPI_5p_N1__GAATAAGTCTCTGTCG-1	ColEpi	1.27457
003-042_T0_COL_EPI_5p_N1__CTACCCACAACCGCCA-1	ColEpi	1.2351
003-042_T0_COL_EPI_5p_N1__GAAACTCCAAGAAAGG-1	ColEpi	-0.748333
003-042_T0_COL_EPI_5p_N1__AAGGAGCCAGCTTAAC-1	ColEpi	0.585684
003-042_T0_COL_EPI_5p_N1__GGGAGATGTCAGATAA-1	ColEpi	0.432099
003-042_T0_COL_EPI_5p_N1__AGTGGGATCGTTTATC-1	ColEpi	2.78303
003-042_T0_COL_EPI_5p_N1__TCGGGACCAAACGCGA-1	ColEpi	1.47165
003-042_T0_COL_EPI_5p_N1__GATGAGGGTCCATGAT-1	ColEpi	3.0009
003-042_T0_COL_EPI_5p_N1__GAGTCCGTCAACGGCC-1	ColEpi	1.03153
003-042_T0_COL_EPI_5p_N1__GATCGTATCTGAGGGA-1	ColEpi	10.5053
003-042_T0_COL_EPI_5p_N1__CGTTGGGCATCCGTGG-1	ColEpi	0.219172
003-042_T0_COL_EPI_5p_N1__TGACTTTAGCACAGGT-1	ColEpi	1.41249
003-042_T0_COL_EPI_5p_N1__GCACATATCAGTCCCT-1	ColEpi	6.8196
003-042_T0_COL_EPI_5p_N1__CCACGGATCTCGGACG-1	ColEpi	0.468468
003-042_T0_COL_EPI_5p_N1__TGGACGCGTCTCATCC-1	ColEpi	0.324504
003-042_T0_COL_EPI_5p_N1__GCAGTTAGTATCACCA-1	ColEpi	-0.637449
003-042_T0_COL_EPI_5p_N1__GGAGCAACATGGTAGG-1	ColEpi	1.35361
003-042_T0_COL_EPI_5p_N1__AGTAGTCTCGGACAAG-1	ColEpi	1.59889
003-042_T0_COL_EPI_5p_N1__GTTTCTATCGGCATCG-1	ColEpi	1.71281
003-042_T0_COL_EPI_5p_N1__CACCAGGAGTACGACG-1	ColEpi	2.55852
003-042_T0_COL_EPI_5p_N1__AGGCCACCATCCGCGA-1	ColEpi	3.71685
003-042_T0_COL_EPI_5p_N1__CATATGGGTCTAGTCA-1	ColEpi	2.64438
003-042_T0_COL_EPI_5p_N1__CGGACTGGTGCGGTAA-1	ColEpi	4.14687
003-042_T0_COL_EPI_5p_N1__CTACATTCATACGCCG-1	ColEpi	3.64807
003-042_T0_COL_EPI_5p_N1__TTATGCTTCGGTCTAA-1	ColEpi	1.98321
003-042_T0_COL_EPI_5p_N1__CCTCAGTTCGGTCCGA-1	ColEpi	3.93203
003-042_T0_COL_EPI_5p_N1__TCGCGTTGTAATCGTC-1	ColEpi	5.49774
003-042_T0_COL_EPI_5p_N1__CAGCGACCATCTCGCT-1	ColEpi	2.72027
003-042_T0_COL_EPI_5p_N1__ACATGGTCAGGCTCAC-1	ColEpi	0.675794
003-042_T0_COL_EPI_5p_N1__TGGCGCAAGCGATCCC-1	ColEpi	5.84152
003-042_T0_COL_EPI_5p_N1__ATAACGCAGGTAGCCA-1	ColEpi	1.84252
003-042_T0_COL_EPI_5p_N1__CCACGGACAAACCTAC-1	ColEpi	2.95085
003-042_T0_COL_EPI_5p_N1__CACAAACCATTGTGCA-1	ColEpi	2.93907
003-042_T0_COL_EPI_5p_N1__CTCTAATCATGGAATA-1	ColEpi	1.37258
003-042_T0_COL_EPI_5p_N1__ATAACGCGTACACCGC-1	ColEpi	1.6487
003-042_T0_COL_EPI_5p_N1__AGAGCGATCATGCATG-1	ColEpi	2.10047
003-042_T0_COL_EPI_5p_N1__TGAGCATAGCAACGGT-1	ColEpi	3.02509
003-042_T0_COL_EPI_5p_N1__GATCAGTCATTTGCCC-1	ColEpi	0.750618
003-042_T0_COL_EPI_5p_N1__CGGACTGTCGCTAGCG-1	ColEpi	2.70402
003-042_T0_COL_EPI_5p_N1__AGCTTGATCATAAAGG-1	ColEpi	4.16756
003-042_T0_COL_EPI_5p_N1__GCAGTTAAGTTCGATC-1	ColEpi	1.78758
003-042_T0_COL_EPI_5p_N1__CATTCGCGTTGAGTTC-1	ColEpi	-0.219326
003-042_T0_COL_EPI_5p_N1__GTTTCTACACATTCGA-1	ColEpi	0.563563
003-042_T0_COL_EPI_5p_N1__GATCTAGAGCGGATCA-1	ColEpi	1.88561
003-042_T0_COL_EPI_5p_N1__GTTCGGGAGTTCGATC-1	ColEpi	4.36322
003-042_T0_COL_EPI_5p_N1__GGAATAATCGTCCAGG-1	ColEpi	0.781205
003-042_T0_COL_EPI_5p_N1__GAGCAGACAAACCCAT-1	ColEpi	1.04182
003-042_T0_COL_EPI_5p_N1__TCTGAGAGTTGGAGGT-1	ColEpi	1.04056
003-042_T0_COL_EPI_5p_N1__ACGATACCACCAGTTA-1	ColEpi	3.18312
003-042_T0_COL_EPI_5p_N1__AAGTCTGTCAAGAAGT-1	ColEpi	0.981538
003-042_T0_COL_EPI_5p_N1__TTGGAACTCGTACGGC-1	ColEpi	2.95284
003-042_T0_COL_EPI_5p_N1__TTGACTTAGCAAATCA-1	ColEpi	2.32698
003-042_T0_COL_EPI_5p_N1__TGCTACCCATTGCGGC-1	ColEpi	0.775668
003-042_T0_COL_EPI_5p_N1__TTAGGCAGTCCGAATT-1	ColEpi	1.874
003-042_T0_COL_EPI_5p_N1__GTCACGGTCAACGGGA-1	ColEpi	2.29337
003-042_T0_COL_EPI_5p_N1__CAAGGCCCATTGGGCC-1	ColEpi	3.33317
003-042_T0_COL_EPI_5p_N1__CCCAATCTCAACACGT-1	ColEpi	0.775626
003-042_T0_COL_EPI_5p_N1__AGCTTGACACCTGGTG-1	ColEpi	5.60525
003-042_T0_COL_EPI_5p_N1__GTTCGGGCATATGCTG-1	ColEpi	1.39579
003-042_T0_COL_EPI_5p_N1__CATTCGCGTCATACTG-1	ColEpi	0.311651
003-042_T0_COL_EPI_5p_N1__TTTACTGTCACGAAGG-1	ColEpi	0.710493
003-042_T0_COL_EPI_5p_N1__AAGCCGCCACGCCAGT-1	ColEpi	3.52946
003-042_T0_COL_EPI_5p_N1__TCGAGGCTCCTCAATT-1	ColEpi	0.298914
003-042_T0_COL_EPI_5p_N1__ATCATGGCAAATCCGT-1	ColEpi	0.919983
003-042_T0_COL_EPI_5p_N1__TGACAACAGATGCGAC-1	ColEpi	1.95139
003-042_T0_COL_EPI_5p_N1__TGGGAAGCAGGCTCAC-1	ColEpi	2.12646
003-042_T0_COL_EPI_5p_N1__CCCAGTTAGAAGGGTA-1	ColEpi	1.88347
003-042_T0_COL_EPI_5p_N1__GCTTGAAAGGGTCGAT-1	ColEpi	0.199505
003-042_T0_COL_EPI_5p_N1__ACGAGCCCATGGTAGG-1	ColEpi	0.181545
003-042_T0_COL_EPI_5p_N1__TGCGGGTCATTGAGCT-1	ColEpi	1.58703
003-042_T0_COL_EPI_5p_N1__TGCACCTCAATCTGCA-1	ColEpi	1.41847
003-042_T0_COL_EPI_5p_N1__ACTGAGTAGGCAGGTT-1	ColEpi	-0.0794197
003-042_T0_COL_EPI_5p_N1__TAAGCGTTCACCCGAG-1	ColEpi	2.60188
003-042_T0_COL_EPI_5p_N1__GCGCAGTCAAACGCGA-1	ColEpi	2.77585
003-042_T0_COL_EPI_5p_N1__CTTAGGATCCTTGACC-1	ColEpi	0.366143
003-042_T0_COL_EPI_5p_N1__CGGCTAGAGCTAACAA-1	ColEpi	2.24053
003-042_T0_COL_EPI_5p_N1__ATCTACTGTAAATACG-1	ColEpi	0.352111
003-042_T0_COL_EPI_5p_N1__CTTGGCTGTACCGAGA-1	ColEpi	0.30126
003-042_T0_COL_EPI_5p_N1__CCTACACGTTAGTGGG-1	ColEpi	1.79878
003-042_T0_COL_EPI_5p_N1__GACTGCGCATGCGCAC-1	ColEpi	2.61267
003-042_T0_COL_EPI_5p_N1__CTGAAACGTGTTTGGT-1	ColEpi	-0.150263
003-042_T0_COL_EPI_5p_N1__CTAAGACCATGGTCTA-1	ColEpi	0.587298
003-042_T0_COL_EPI_5p_N1__ACTGCTCTCTGGGCCA-1	ColEpi	1.87006
003-042_T0_COL_EPI_5p_N1__AGGGTGACAGTGGAGT-1	ColEpi	-0.250331
003-042_T0_COL_EPI_5p_N1__TACGGATTCGATAGAA-1	ColEpi	2.06065
003-042_T0_COL_EPI_5p_N1__CGCTTCAAGGGATGGG-1	ColEpi	1.98794
003-042_T0_COL_EPI_5p_N1__AGAGTGGGTAGTACCT-1	ColEpi	1.93178
003-042_T0_COL_EPI_5p_N1__ATGCGATAGAGGTACC-1	ColEpi	0.359539
003-042_T0_COL_EPI_5p_N1__ACGCCGAAGGAACTGC-1	ColEpi	1.6095
003-042_T0_COL_EPI_5p_N1__ACGCCGACAACCGCCA-1	ColEpi	2.16834
003-042_T0_COL_EPI_5p_N1__AAGACCTTCTGTCTCG-1	ColEpi	1.95257
003-042_T0_COL_EPI_5p_N1__TGACGGCGTCTAAAGA-1	ColEpi	0.273247
003-042_T0_COL_EPI_5p_N1__ACTATCTGTAAGCACG-1	ColEpi	-0.530671
003-042_T0_COL_EPI_5p_N1__ATAGACCCACACATGT-1	ColEpi	0.488355
003-042_T0_COL_EPI_5p_N1__CCGTACTGTTCAGTAC-1	ColEpi	2.48989
003-042_T0_COL_EPI_5p_N1__TGCCCATAGCTACCGC-1	ColEpi	3.68987
003-042_T0_COL_EPI_5p_N1__GATCAGTTCACATACG-1	ColEpi	0.656647
003-042_T0_COL_EPI_5p_N1__CTGTGCTTCAGTTTGG-1	ColEpi	3.67352
003-042_T0_COL_EPI_5p_N1__CTGAAACAGTAGATGT-1	ColEpi	1.55036
003-042_T0_COL_EPI_5p_N1__CGATGTAGTCGGGTCT-1	ColEpi	1.81631
003-042_T0_COL_EPI_5p_N1__ACATACGTCTTGAGGT-1	ColEpi	2.41822
003-042_T0_COL_EPI_5p_N1__GTGTTAGAGCCGTCGT-1	ColEpi	1.24239
003-042_T0_COL_EPI_5p_N1__TCACGAAGTATCACCA-1	ColEpi	0.428308
003-042_T0_COL_EPI_5p_N1__ATAACGCCAAGGACAC-1	ColEpi	2.96256
003-042_T0_COL_EPI_5p_N1__TGACTAGTCGCCAAAT-1	ColEpi	1.28132
003-042_T0_COL_EPI_5p_N1__GAACATCTCACCGGGT-1	ColEpi	8.55952
003-042_T0_COL_EPI_5p_N1__AGTTGGTAGAGACTAT-1	ColEpi	1.55398
003-042_T0_COL_EPI_5p_N1__CTGGTCTAGACCTTTG-1	ColEpi	2.86825
003-042_T0_COL_EPI_5p_N1__TCGTAGAAGAACTGTA-1	ColEpi	1.60582
003-042_T0_COL_EPI_5p_N1__CGTCCATAGTCCATAC-1	ColEpi	2.99918
003-042_T0_COL_EPI_5p_N1__CAGATCACACGGCCAT-1	ColEpi	5.53002
003-042_T0_COL_EPI_5p_N1__CAAGGCCCATAAGACA-1	ColEpi	2.79003
003-042_T0_COL_EPI_5p_N1__CGTAGGCGTCCCTACT-1	ColEpi	2.25788
003-042_T0_COL_EPI_5p_N1__GCGAGAACACCAGATT-1	ColEpi	0.840736
003-042_T0_COL_EPI_5p_N1__ACAGCTATCCTTTACA-1	ColEpi	2.53442
003-042_T0_COL_EPI_5p_N1__CGTCAGGAGCGTAGTG-1	ColEpi	1.66337
003-042_T0_COL_EPI_5p_N1__GGGAGATAGTTGTAGA-1	ColEpi	1.09935
003-042_T0_COL_EPI_5p_N1__ACAGCCGTCCCATTTA-1	ColEpi	1.63294
003-042_T0_COL_EPI_5p_N1__CCAATCCAGACCTAGG-1	ColEpi	0.0924681
003-042_T0_COL_EPI_5p_N1__CATCGGGAGTAGGTGC-1	ColEpi	0.509457
003-042_T0_COL_EPI_5p_N1__CAGCCGAAGTCAATAG-1	ColEpi	3.10863
003-042_T0_COL_EPI_5p_N1__TGGACGCTCATCACCC-1	ColEpi	2.45437
003-042_T0_COL_EPI_5p_N1__AAGGAGCCACTTCTGC-1	ColEpi	-0.652282
003-042_T0_COL_EPI_5p_N1__ATTCTACTCATGCTCC-1	ColEpi	-0.77923
003-042_T0_COL_EPI_5p_N1__ACATCAGCAAACGTGG-1	ColEpi	0.470127
003-042_T0_COL_EPI_5p_N1__GTGCAGCAGCGTAGTG-1	ColEpi	3.35118
003-042_T0_COL_EPI_5p_N1__GTTCTCGGTGTGTGCC-1	ColEpi	1.43701
003-042_T0_COL_EPI_5p_N1__TACGGATTCGTCTGCT-1	ColEpi	1.64944
003-042_T0_COL_EPI_5p_N1__AAGGCAGCATCACCCT-1	ColEpi	2.56956
003-042_T0_COL_EPI_5p_N1__GGGTCTGGTCCGAACC-1	ColEpi	3.19589
003-042_T0_COL_EPI_5p_N1__CCCAATCAGACAAAGG-1	ColEpi	0.999041
003-042_T0_COL_EPI_5p_N1__TGTATTCTCCTAGAAC-1	ColEpi	4.75374
003-042_T0_COL_EPI_5p_N1__TTTGTCAGTCCGTTAA-1	ColEpi	1.73941
003-042_T0_COL_EPI_5p_N1__GAAATGAGTCAATACC-1	ColEpi	0.363642
003-042_T0_COL_EPI_5p_N1__GTGGGTCAGAGCCTAG-1	ColEpi	0.762059
003-042_T0_COL_EPI_5p_N1__CATCCACGTGTGACCC-1	ColEpi	1.8812
003-042_T0_COL_EPI_5p_N1__TGAGCCGCAGCTGTAT-1	ColEpi	3.90754
003-042_T0_COL_EPI_5p_N1__TAGGCATCAAGGTTTC-1	ColEpi	2.4611
003-042_T0_COL_EPI_5p_N1__TCGTACCTCCGAAGAG-1	ColEpi	0.242921
003-042_T0_COL_EPI_5p_N1__GTGCGGTGTCAGAATA-1	ColEpi	0.164344
003-042_T0_COL_EPI_5p_N1__GACGTTACAGACAAAT-1	ColEpi	0.254716
003-042_T0_COL_EPI_5p_N1__GGCGTGTGTACCGAGA-1	ColEpi	0.0942164
003-042_T0_COL_EPI_5p_N1__CCGTTCATCCGCATCT-1	ColEpi	6.12534
003-042_T0_COL_EPI_5p_N1__CTCACACCAGTCAGAG-1	ColEpi	1.41477
003-042_T0_COL_EPI_5p_N1__ACGAGGACACAGTCGC-1	ColEpi	0.0683506
003-042_T0_COL_EPI_5p_N1__TGCCAAACAATGGTCT-1	ColEpi	-0.720865
003-042_T0_COL_EPI_5p_N1__GAAACTCGTCTAGAGG-1	ColEpi	2.70784
003-042_T0_COL_EPI_5p_N1__TGGGCGTTCCCTGACT-1	ColEpi	0.817777
003-042_T0_COL_EPI_5p_N1__GTATCTTGTGTGGCTC-1	ColEpi	1.61196
003-042_T0_COL_EPI_5p_N1__AGCTCCTGTTATCGGT-1	ColEpi	2.15847
003-042_T0_COL_EPI_5p_N1__AACCATGGTGGCCCTA-1	ColEpi	1.28645
003-042_T0_COL_EPI_5p_N1__TGGGAAGTCTACGAGT-1	ColEpi	3.03968
003-042_T0_COL_EPI_5p_N1__TACCTTAAGGGATGGG-1	ColEpi	0.792405
003-042_T0_COL_EPI_5p_N1__CTCACACGTATTACCG-1	ColEpi	0.880202
003-042_T0_COL_EPI_5p_N1__TAGACCATCCCTCTTT-1	ColEpi	0.382296
003-042_T0_COL_EPI_5p_N1__CGTTCTGGTGCTCTTC-1	ColEpi	1.8055
003-042_T0_COL_EPI_5p_N1__AACTCAGCATCGATGT-1	ColEpi	2.42577
003-042_T0_COL_EPI_5p_N1__ACATGGTGTTGCTCCT-1	ColEpi	0.36984
003-042_T0_COL_EPI_5p_N1__GATCGCGAGACTAGGC-1	ColEpi	2.71297
003-042_T0_COL_EPI_5p_N1__TAAACCGCACGCTTTC-1	ColEpi	2.95295
003-042_T0_COL_EPI_5p_N1__CCCATACCAAAGGAAG-1	ColEpi	7.01952
003-042_T0_COL_EPI_5p_N1__ACATGGTGTAGAGCTG-1	ColEpi	1.74013
003-042_T0_COL_EPI_5p_N1__AGGGAGTGTCAGAGGT-1	ColEpi	3.96499
003-042_T0_COL_EPI_5p_N1__GATCGATCACTAAGTC-1	ColEpi	-0.116792
003-042_T0_COL_EPI_5p_N1__ACTTTCACAAGTCATC-1	ColEpi	-0.481295
003-042_T0_COL_EPI_5p_N1__ACGAGCCAGTGATCGG-1	ColEpi	0.761799
003-042_T0_COL_EPI_5p_N1__GTCCTCACAAAGTCAA-1	ColEpi	1.37718
003-042_T0_COL_EPI_5p_N1__GGCAATTCACGCATCG-1	ColEpi	1.88575
003-042_T0_COL_EPI_5p_N1__CAGTCCTCATTCGACA-1	ColEpi	2.84156
003-042_T0_COL_EPI_5p_N1__ACTTGTTGTAGAGGAA-1	ColEpi	0.824792
003-042_T0_COL_EPI_5p_N1__CCTACACTCTATCCCG-1	ColEpi	-0.415185
003-042_T0_COL_EPI_5p_N1__GGTATTGTCCGAATGT-1	ColEpi	0.295314
003-042_T0_COL_EPI_5p_N1__TGAGAGGTCTGTCTAT-1	ColEpi	2.43415
003-042_T0_COL_EPI_5p_N1__CGCGGTAAGCCACTAT-1	ColEpi	1.78823
003-042_T0_COL_EPI_5p_N1__CTGTTTACAGATCGGA-1	ColEpi	-0.521495
003-042_T0_COL_EPI_5p_N1__AAATGCCCAGGGTACA-1	ColEpi	-0.508189
003-042_T0_COL_EPI_5p_N1__AGTCTTTAGAGCTGGT-1	ColEpi	0.447355
003-042_T0_COL_EPI_5p_N1__CAACCAAAGTAGGTGC-1	ColEpi	2.26073
003-042_T0_COL_EPI_5p_N1__AGGCCACAGTGTCCAT-1	ColEpi	2.03195
003-042_T0_COL_EPI_5p_N1__CCTCTGAAGGTACTCT-1	ColEpi	3.41213
003-042_T0_COL_EPI_5p_N1__GCAATCATCAACCAAC-1	ColEpi	1.3343
003-042_T0_COL_EPI_5p_N1__CATTCGCTCCATTCTA-1	ColEpi	2.81633
003-042_T0_COL_EPI_5p_N1__ATGAGGGGTACAAGTA-1	ColEpi	2.60254
003-042_T0_COL_EPI_5p_N1__GCGGGTTGTATATCCG-1	ColEpi	2.05154
003-042_T0_COL_EPI_5p_N1__CCATGTCAGTAGGTGC-1	ColEpi	1.66408
003-042_T0_COL_EPI_5p_N1__TGTATTCTCCCATTTA-1	ColEpi	7.2569
003-042_T0_COL_EPI_5p_N1__AGAGCTTAGACAAAGG-1	ColEpi	-1.08962
003-042_T0_COL_EPI_5p_N1__CACACTCCACTAGTAC-1	ColEpi	0.614633
003-042_T0_COL_EPI_5p_N1__TCGTACCCACGTTGGC-1	ColEpi	0.849502
003-042_T0_COL_EPI_5p_N1__CACCACTTCATAAAGG-1	ColEpi	2.23644
003-042_T0_COL_EPI_5p_N1__ATGAGGGAGTCTCCTC-1	ColEpi	0.624109
003-042_T0_COL_EPI_5p_N1__TACCTTATCTTAGCCC-1	ColEpi	4.16407
003-042_T0_COL_EPI_5p_N1__CCTCAGTCAGCCTTTC-1	ColEpi	2.07127
003-042_T0_COL_EPI_5p_N1__CGAGAAGAGCTAGCCC-1	ColEpi	0.892257
003-042_T0_COL_EPI_5p_N1__GGATGTTAGACTCGGA-1	ColEpi	1.88715
003-042_T0_COL_EPI_5p_N1__AGTTGGTGTCCCTACT-1	ColEpi	3.39899
003-042_T0_COL_EPI_5p_N1__GAAGCAGGTCAGGACA-1	ColEpi	0.911305
003-042_T0_COL_EPI_5p_N1__CTAACTTCACCGTTGG-1	ColEpi	-0.209102
003-042_T0_COL_EPI_5p_N1__TTCTCCTAGAGGTTGC-1	ColEpi	1.12118
003-042_T0_COL_EPI_5p_N1__CTAACTTGTTAAAGTG-1	ColEpi	2.25498
003-042_T0_COL_EPI_5p_N1__GCTCTGTGTATATGAG-1	ColEpi	5.51292
003-042_T0_COL_EPI_5p_N1__GTGTGCGTCTTGTCAT-1	ColEpi	3.26902
003-042_T0_COL_EPI_5p_N1__TACGGATCATCTCCCA-1	ColEpi	4.90734
003-042_T0_COL_EPI_5p_N1__TAGGCATGTCTCCACT-1	ColEpi	0.842627
003-042_T0_COL_EPI_5p_N1__GTTCGGGTCTTGTTTG-1	ColEpi	0.400168
003-042_T0_COL_EPI_5p_N1__CACTCCACAAGGTGTG-1	ColEpi	0.0686049
003-042_T0_COL_EPI_5p_N1__TGACTAGCATCCTAGA-1	ColEpi	0.370036
003-042_T0_COL_EPI_5p_N1__GAACGGACAATGTTGC-1	ColEpi	1.54083
003-042_T0_COL_EPI_5p_N1__GGACAGATCTGATTCT-1	ColEpi	-0.165157
003-042_T0_COL_EPI_5p_N1__GTTCATTGTTAAGGGC-1	ColEpi	0.459943
003-042_T0_COL_EPI_5p_N1__GAAACTCAGCGATGAC-1	ColEpi	6.34246
003-042_T0_COL_EPI_5p_N1__GCAATCAGTTTACTCT-1	ColEpi	0.451521
003-042_T0_COL_EPI_5p_N1__ACACCGGCAGACGCTC-1	ColEpi	3.89317
003-042_T0_COL_EPI_5p_N1__TTCGGTCGTGGCGAAT-1	ColEpi	5.30241
003-042_T0_COL_EPI_5p_N1__CGACCTTTCCACGTTC-1	ColEpi	-0.928529
003-042_T0_COL_EPI_5p_N1__CCACTACAGCCAGTAG-1	ColEpi	2.82504
003-042_T0_COL_EPI_5p_N1__TGCGCAGGTTCACGGC-1	ColEpi	3.28936
003-042_T0_COL_EPI_5p_N1__ACACTGATCTTCATGT-1	ColEpi	1.90738
003-042_T0_COL_EPI_5p_N1__GTACTCCCAGTGAGTG-1	ColEpi	1.67178
003-042_T0_COL_EPI_5p_N1__CGTGTCTAGGTAAACT-1	ColEpi	1.98529
003-042_T0_COL_EPI_5p_N1__GACCAATCATGGGAAC-1	ColEpi	0.718693
003-042_T0_COL_EPI_5p_N1__CGTTCTGTCCGCAGTG-1	ColEpi	-0.795503
003-042_T0_COL_EPI_5p_N1__ATTTCTGGTGAGGGTT-1	ColEpi	-0.737764
003-042_T0_COL_EPI_5p_N1__TACTCATAGCGTTGCC-1	ColEpi	0.661156
003-042_T0_COL_EPI_5p_N1__GCTGCAGGTTCCTCCA-1	ColEpi	1.57985
003-042_T0_COL_EPI_5p_N1__ATTGGACAGCCGCCTA-1	ColEpi	0.140089
003-042_T0_COL_EPI_5p_N1__CCTTACGCAGTGGAGT-1	ColEpi	1.68345
003-042_T0_COL_EPI_5p_N1__GCGAGAAGTGTTCTTT-1	ColEpi	0.68376
003-042_T0_COL_EPI_5p_N1__GACCAATTCTAACTCT-1	ColEpi	-0.00172509
003-042_T0_COL_EPI_5p_N1__TTGGCAATCGGAGCAA-1	ColEpi	0.150614
003-042_T0_COL_EPI_5p_N1__TGCTACCGTAGAGGAA-1	ColEpi	0.384656
003-042_T0_COL_EPI_5p_N1__AGCGGTCAGGGCTTCC-1	ColEpi	2.71295
003-042_T0_COL_EPI_5p_N1__CCACGGACATGGGAAC-1	ColEpi	-0.00168275
003-042_T0_COL_EPI_5p_N1__TGAGGGAGTCGCATAT-1	ColEpi	3.88223
003-042_T0_COL_EPI_5p_N1__GTTCATTAGTATGACA-1	ColEpi	4.62497
003-042_T0_COL_EPI_5p_N1__AGTGGGACAAGCTGTT-1	ColEpi	1.66004
003-042_T0_COL_EPI_5p_N1__GAATAAGCAGACGCTC-1	ColEpi	-0.0335958
003-042_T0_COL_EPI_5p_N1__CTCGGGAGTTATGCGT-1	ColEpi	3.27878
003-042_T0_COL_EPI_5p_N1__GCTGGGTTCCCGACTT-1	ColEpi	0.464844
003-042_T0_COL_EPI_5p_N1__ACCCACTGTCTGCCAG-1	ColEpi	0.968201
003-042_T0_COL_EPI_5p_N1__GGGCACTGTCCGACGT-1	ColEpi	0.490175
003-042_T0_COL_EPI_5p_N1__CTTAGGAAGGTAGCTG-1	ColEpi	-0.0465033
003-042_T0_COL_EPI_5p_N1__ATCACGACATTCACTT-1	ColEpi	0.323005
003-042_T0_COL_EPI_5p_N1__ATAAGAGGTTCAACCA-1	ColEpi	8.98759
003-042_T0_COL_EPI_5p_N1__TCGCGTTGTCTCTTTA-1	ColEpi	1.29587
003-042_T0_COL_EPI_5p_N1__GTCACGGCACTCGACG-1	ColEpi	-0.600662
003-042_T0_COL_EPI_5p_N1__AGGGATGGTATCTGCA-1	ColEpi	1.8092
003-042_T0_COL_EPI_5p_N1__GACTAACTCAGATAAG-1	ColEpi	3.53899
003-042_T0_COL_EPI_5p_N1__GCACTCTTCCGATATG-1	ColEpi	-0.449125
003-042_T0_COL_EPI_5p_N1__AAGCCGCCATGCATGT-1	ColEpi	0.672016
003-042_T0_COL_EPI_5p_N1__ATCCACCGTTAGAACA-1	ColEpi	0.577463
003-042_T0_COL_EPI_5p_N1__TCGTAGAAGCGTGAGT-1	ColEpi	3.27164
003-042_T0_COL_EPI_5p_N1__AGCATACAGGGTTTCT-1	ColEpi	0.404008
003-042_T0_COL_EPI_5p_N1__AGCTCCTTCGCATGGC-1	ColEpi	1.85396
003-042_T0_COL_EPI_5p_N1__TATTACCTCGCAAGCC-1	ColEpi	-0.017332
003-042_T0_COL_EPI_5p_N1__TTAGGACGTCTAGGTT-1	ColEpi	2.39881
003-042_T0_COL_EPI_5p_N1__CAGCGACCACGTCAGC-1	ColEpi	1.12873
003-042_T0_COL_EPI_5p_N1__ACGATGTTCTCTGTCG-1	ColEpi	1.5911
003-042_T0_COL_EPI_5p_N1__CATCCACGTACCGGCT-1	ColEpi	0.554102
003-042_T0_COL_EPI_5p_N1__TAAACCGAGGCGTACA-1	ColEpi	1.6573
003-042_T0_COL_EPI_5p_N1__ACAGCCGGTTCCAACA-1	ColEpi	-0.0768186
003-042_T0_COL_EPI_5p_N1__AAGGAGCAGTAACCCT-1	ColEpi	3.31292
003-042_T0_COL_EPI_5p_N1__TCAATCTCACGGTAGA-1	ColEpi	0.88141
003-042_T0_COL_EPI_5p_N1__CTCAGAATCATGCATG-1	ColEpi	0.683143
003-042_T0_COL_EPI_5p_N1__CGTGTAACACGGTGTC-1	ColEpi	1.97864
003-042_T0_COL_EPI_5p_N1__CTGGTCTAGGAATTAC-1	ColEpi	0.502022
003-042_T0_COL_EPI_5p_N1__ACATACGCACAAGCCC-1	ColEpi	1.07502
003-042_T0_COL_EPI_5p_N1__ACTGCTCCACCTCGTT-1	ColEpi	2.02706
003-042_T0_COL_EPI_5p_N1__CCTACACCACGTTGGC-1	ColEpi	0.967462
003-042_T0_COL_EPI_5p_N1__TCCACACTCATGTGGT-1	ColEpi	-0.199017
003-042_T0_COL_EPI_5p_N1__CTGTTTATCTTGCCGT-1	ColEpi	1.29348
003-042_T0_COL_EPI_5p_N1__TACCTTATCACCATAG-1	ColEpi	0.0875503
003-042_T0_COL_EPI_5p_N1__TATCAGGGTGAGGCTA-1	ColEpi	1.54227
003-042_T0_COL_EPI_5p_N1__CTCGGGATCAGCAACT-1	ColEpi	-0.244643
003-042_T0_COL_EPI_5p_N1__TCGAGGCGTCGAGTTT-1	ColEpi	1.51067
003-042_T0_COL_EPI_5p_N1__CGCTTCACACCACCAG-1	ColEpi	3.44489
003-042_T0_COL_EPI_5p_N1__CGGAGCTGTGCACGAA-1	ColEpi	1.52066
003-042_T0_COL_EPI_5p_N1__CACTCCAGTGGTAACG-1	ColEpi	2.28013
003-042_T0_COL_EPI_5p_N1__TCGAGGCTCTTCGAGA-1	ColEpi	-0.126649
003-042_T0_COL_EPI_5p_N1__AACGTTGCAAACGTGG-1	ColEpi	1.08732
003-042_T0_COL_EPI_5p_N1__TTCTCCTTCCCTTGCA-1	ColEpi	-0.164927
003-042_T0_COL_EPI_5p_N1__GACGTGCAGCTAGTGG-1	ColEpi	3.05601
003-042_T0_COL_EPI_5p_N1__TGGTTAGTCTGCTTGC-1	ColEpi	-0.0354527
003-042_T0_COL_EPI_5p_N1__TTTACTGTCTAACGGT-1	ColEpi	-0.805908
003-042_T0_COL_EPI_5p_N1__TACGGGCGTGTGGTTT-1	ColEpi	3.97964
003-042_T0_COL_EPI_5p_N1__GCTGCAGCATGGTCTA-1	ColEpi	0.991924
003-042_T0_COL_EPI_5p_N1__GCTCCTAAGAACAATC-1	ColEpi	2.73863
003-042_T0_COL_EPI_5p_N1__CATCCACCATTGTGCA-1	ColEpi	1.02522
003-042_T0_COL_EPI_5p_N1__CACAAACTCATCGCTC-1	ColEpi	-0.197969
003-042_T0_COL_EPI_5p_N1__TACCTATCACAGCCCA-1	ColEpi	0.813028
003-042_T0_COL_EPI_5p_N1__CTCGGAGAGGACAGAA-1	ColEpi	1.99393
003-042_T0_COL_EPI_5p_N1__GGTATTGGTAGCACGA-1	ColEpi	0.673937
003-042_T0_COL_EPI_5p_N1__ACACCCTTCAGTACGT-1	ColEpi	3.31428
003-042_T0_COL_EPI_5p_N1__ATCATGGTCCGGGTGT-1	ColEpi	0.787843
003-042_T0_COL_EPI_5p_N1__CAGCATAGTTTACTCT-1	ColEpi	-0.676539
003-042_T0_COL_EPI_5p_N1__TGGCCAGAGGCCATAG-1	ColEpi	0.441294
003-042_T0_COL_EPI_5p_N1__TAGCCGGCAGACGCCT-1	ColEpi	3.21331
003-042_T0_COL_EPI_5p_N1__TAGTGGTTCAGGCAAG-1	ColEpi	1.08801
003-042_T0_COL_EPI_5p_N1__AGGGATGCAGTATAAG-1	ColEpi	0.506883
003-042_T0_COL_EPI_5p_N1__ACGGCCAGTGAAATCA-1	ColEpi	2.1065
003-042_T0_COL_EPI_5p_N1__TGCTACCAGATTACCC-1	ColEpi	-0.324145
003-042_T0_COL_EPI_5p_N1__GTTCGGGCACCAACCG-1	ColEpi	1.18321
003-042_T0_COL_EPI_5p_N1__CAACTAGGTTCAGTAC-1	ColEpi	2.82047
003-042_T0_COL_EPI_5p_N1__TGTATTCGTGCCTGCA-1	ColEpi	0.226963
003-042_T0_COL_EPI_5p_N1__CTAGAGTAGTGACTCT-1	ColEpi	5.92755
003-042_T0_COL_EPI_5p_N1__CATCCACTCTGGTATG-1	ColEpi	0.81168
003-042_T0_COL_EPI_5p_N1__GTGCGGTTCTCAACTT-1	ColEpi	-0.0982113
003-042_T0_COL_EPI_5p_N1__GTCGTAAGTTGGACCC-1	ColEpi	4.08611
003-042_T0_COL_EPI_5p_N1__CAGCTAAGTATCTGCA-1	ColEpi	-0.887212
003-042_T0_COL_EPI_5p_N1__TCCACACAGTGTACGG-1	ColEpi	-0.875655
003-042_T0_COL_EPI_5p_N1__GCAGTTAAGGATTCGG-1	ColEpi	0.264534
003-042_T0_COL_EPI_5p_N1__TGGACGCTCAGTTAGC-1	ColEpi	4.14529
003-042_T0_COL_EPI_5p_N1__TCGAGGCAGTAGCCGA-1	ColEpi	1.51403
003-042_T0_COL_EPI_5p_N1__ACCTTTAGTTTCGCTC-1	ColEpi	2.08468
003-042_T0_COL_EPI_5p_N1__GCACATATCTTAGAGC-1	ColEpi	2.19152
003-042_T0_COL_EPI_5p_N1__CCCAATCTCCAAAGTC-1	ColEpi	-0.683499
003-042_T0_COL_EPI_5p_N1__AGCTCTCTCCGTAGTA-1	ColEpi	1.9026
003-042_T0_COL_EPI_5p_N1__ACACCCTTCCGTTGTC-1	ColEpi	0.787989
003-042_T0_COL_EPI_5p_N1__CCTTACGGTCGGGTCT-1	ColEpi	1.32563
003-042_T0_COL_EPI_5p_N1__GTGCAGCTCACCTTAT-1	ColEpi	1.98486
003-042_T0_COL_EPI_5p_N1__TTTACTGAGCTTTGGT-1	ColEpi	3.73577
003-042_T0_COL_EPI_5p_N1__TCATTACAGTACCGGA-1	ColEpi	0.657452
003-042_T0_COL_EPI_5p_N1__CGAGCCACAGCCACCA-1	ColEpi	3.46572
003-042_T0_COL_EPI_5p_N1__GATGCTAAGAGGGCTT-1	ColEpi	-0.614717
003-042_T0_COL_EPI_5p_N1__CAGCTAATCACAACGT-1	ColEpi	2.9373
003-042_T0_COL_EPI_5p_N1__CGTCTACTCTACTCAT-1	ColEpi	1.56297
003-042_T0_COL_EPI_5p_N1__GGATTACCACATAACC-1	ColEpi	0.178091
003-042_T0_COL_EPI_5p_N1__CAGCCGACAGACTCGC-1	ColEpi	1.19573
003-042_T0_COL_EPI_5p_N1__GTTCTCGTCGCTAGCG-1	ColEpi	4.20606
003-042_T0_COL_EPI_5p_N1__ATCCGAAAGAAACGAG-1	ColEpi	1.091
003-042_T0_COL_EPI_5p_N1__ATCCGAAGTTGAGTTC-1	ColEpi	0.386611
003-042_T0_COL_EPI_5p_N1__CGAATGTGTCGATTGT-1	ColEpi	0.392708
003-042_T0_COL_EPI_5p_N1__AGTAGTCTCCAAAGTC-1	ColEpi	-0.23341
003-042_T0_COL_EPI_5p_N1__CATCCACGTAAAGTCA-1	ColEpi	0.494625
003-042_T0_COL_EPI_5p_N1__GAATAAGGTACCCAAT-1	ColEpi	-0.0346806
003-042_T0_COL_EPI_5p_N1__AACCATGTCCTGTACC-1	ColEpi	-0.562944
003-042_T0_COL_EPI_5p_N1__GGTGCGTCAAGTCATC-1	ColEpi	8.70526
003-042_T0_COL_EPI_5p_N1__TCTTTCCCACTCAGGC-1	ColEpi	1.29856
003-042_T0_COL_EPI_5p_N1__CTAATGGAGGTCGGAT-1	ColEpi	3.13466
003-042_T0_COL_EPI_5p_N1__CGCTATCGTAGCCTCG-1	ColEpi	-0.0559381
003-042_T0_COL_EPI_5p_N1__GACGTGCTCTGACCTC-1	ColEpi	3.92237
003-042_T0_COL_EPI_5p_N1__GTGCAGCAGAGTACAT-1	ColEpi	8.66245
003-042_T0_COL_EPI_5p_N1__CTTGGCTAGATGGCGT-1	ColEpi	3.74835
003-042_T0_COL_EPI_5p_N1__CCTTCGAGTATAAACG-1	ColEpi	0.314726
003-042_T0_COL_EPI_5p_N1__CACCACTGTCTCCCTA-1	ColEpi	-0.663334
003-042_T0_COL_EPI_5p_N1__ATCCACCGTAGCGTCC-1	ColEpi	6.60843
003-042_T0_COL_EPI_5p_N1__GCCTCTACACTACAGT-1	ColEpi	2.67006
003-042_T0_COL_EPI_5p_N1__TGTGGTACAGTAGAGC-1	ColEpi	0.111074
003-042_T0_COL_EPI_5p_N1__GAATGAAAGATATACG-1	ColEpi	1.77053
003-042_T0_COL_EPI_5p_N1__GCGGGTTAGCAATCTC-1	ColEpi	-1.13599
003-042_T0_COL_EPI_5p_N1__GCCAAATAGTCAAGGC-1	ColEpi	2.91729
003-042_T0_COL_EPI_5p_N1__AAACGGGAGCCTCGTG-1	ColEpi	3.26274
003-042_T0_COL_EPI_5p_N1__GTAACGTCATCGTCGG-1	ColEpi	0.353377
003-042_T0_COL_EPI_5p_N1__TGACTTTTCTTGACGA-1	ColEpi	1.07801
003-042_T0_COL_EPI_5p_N1__GCGCAGTCAGTAGAGC-1	ColEpi	0.0677728
003-042_T0_COL_EPI_5p_N1__GCCAAATAGAGTCTGG-1	ColEpi	-0.387831
003-042_T0_COL_EPI_5p_N1__CACACTCGTTGATTCG-1	ColEpi	2.97106
003-042_T0_COL_EPI_5p_N1__TCGTAGATCAAGCCTA-1	ColEpi	-0.14286
003-042_T0_COL_EPI_5p_N1__GATGCTAGTATATGGA-1	ColEpi	0.712676
003-042_T0_COL_EPI_5p_N1__CAGTCCTCACAGATTC-1	ColEpi	1.08916
003-042_T0_COL_EPI_5p_N1__GGCTGGTAGCGATCCC-1	ColEpi	0.859666
003-042_T0_COL_EPI_5p_N1__TTCTACATCTGTCTAT-1	ColEpi	2.36194
003-042_T0_COL_EPI_5p_N1__CAAGGCCCACGAAACG-1	ColEpi	2.2852
003-042_T0_COL_EPI_5p_N1__AAGGTTCCATTAGGCT-1	ColEpi	2.04072
003-042_T0_COL_EPI_5p_N1__TTTATGCGTCAGGACA-1	ColEpi	-0.301527
003-042_T0_COL_EPI_5p_N1__CATTATCCATCGATGT-1	ColEpi	2.4851
003-042_T0_COL_EPI_5p_N1__GAATAAGAGTGGTCCC-1	ColEpi	1.81101
003-042_T0_COL_EPI_5p_N1__ACTTACTCATTGGTAC-1	ColEpi	-0.014808
003-042_T0_COL_EPI_5p_N1__GACGTTATCCTTGGTC-1	ColEpi	0.241888
003-042_T0_COL_EPI_5p_N1__TCTTTCCCAAGCTGGA-1	ColEpi	3.55809
003-042_T0_COL_EPI_5p_N1__TACGGGCAGGAATGGA-1	ColEpi	1.40128
003-042_T0_COL_EPI_5p_N1__CTTACCGGTAGAAGGA-1	ColEpi	2.89831
003-042_T0_COL_EPI_5p_N1__AGGTCCGCAGTAACGG-1	ColEpi	-0.0867553
003-042_T0_COL_EPI_5p_N1__TTCGAAGGTCAATGTC-1	ColEpi	0.680018
003-042_T0_COL_EPI_5p_N1__TGAGCATAGCGTGAAC-1	ColEpi	0.0221162
003-042_T0_COL_EPI_5p_N1__CTCGTACAGCGCTTAT-1	ColEpi	3.324
003-042_T0_COL_EPI_5p_N1__TCTATTGAGTAATCCC-1	ColEpi	-0.609074
003-042_T0_COL_EPI_5p_N1__GCACATACACGAGGTA-1	ColEpi	0.123998
003-042_T0_COL_EPI_5p_N1__TGCTGCTAGTGCAAGC-1	ColEpi	2.15609
003-042_T0_COL_EPI_5p_N1__CATTCGCAGAAGGCCT-1	ColEpi	0.453893
003-042_T0_COL_EPI_5p_N1__ACGGGTCAGATCCCAT-1	ColEpi	-0.575851
003-042_T0_COL_EPI_5p_N1__ATCATCTTCAAACCAC-1	ColEpi	0.707292
003-042_T0_COL_EPI_5p_N1__TGGGAAGGTAGGGACT-1	ColEpi	1.21514
003-042_T0_COL_EPI_5p_N1__AACTGGTAGATGTAAC-1	ColEpi	-0.0573263
003-042_T0_COL_EPI_5p_N1__TGTGGTACAGCTGTAT-1	ColEpi	1.74484
003-042_T0_COL_EPI_5p_N1__CTTTGCGTCTGGTTCC-1	ColEpi	-0.345187
003-042_T0_COL_EPI_5p_N1__AAAGATGGTAGGAGTC-1	ColEpi	0.65276
003-042_T0_COL_EPI_5p_N1__AAAGTAGGTGGACGAT-1	ColEpi	-0.183676
003-042_T0_COL_EPI_5p_N1__GTGTGCGTCCGTCATC-1	ColEpi	2.254
003-042_T0_COL_EPI_5p_N1__TCAGCAACATCGTCGG-1	ColEpi	1.89216
003-042_T0_COL_EPI_5p_N1__CGGACTGCAGATAATG-1	ColEpi	-0.637954
003-042_T0_COL_EPI_5p_N1__TGCTGCTAGACTACAA-1	ColEpi	0.491467
003-042_T0_COL_EPI_5p_N1__TGGCCAGGTAGATTAG-1	ColEpi	9.43442
003-042_T0_COL_EPI_5p_N1__GAATGAAAGTGTTAGA-1	ColEpi	1.99427
003-042_T0_COL_EPI_5p_N1__CATCGAACAAGGCTCC-1	ColEpi	0.316789
003-042_T0_COL_EPI_5p_N1__ATCCACCCACCAGATT-1	ColEpi	3.12455
003-042_T0_COL_EPI_5p_N1__GGCTGGTGTAGCCTCG-1	ColEpi	0.0761228
003-042_T0_COL_EPI_5p_N1__TTCTACAAGATCCCGC-1	ColEpi	0.834622
003-042_T0_COL_EPI_5p_N1__AGAGTGGGTTGCCTCT-1	ColEpi	-0.754577
003-042_T0_COL_EPI_5p_N1__CATGGCGGTCCTCTTG-1	ColEpi	0.173636
003-042_T0_COL_EPI_5p_N1__AATCCAGTCTGCGTAA-1	ColEpi	3.56177
003-042_T0_COL_EPI_5p_N1__GCATGCGCAGCCTTTC-1	ColEpi	1.92179
003-042_T0_COL_EPI_5p_N1__TACGGTAAGTTTCCTT-1	ColEpi	1.46269
003-042_T0_COL_EPI_5p_N1__GAGCAGAGTACGCTGC-1	ColEpi	-0.653672
003-042_T0_COL_EPI_5p_N1__TACTTACGTCATATCG-1	ColEpi	-0.492584
003-042_T0_COL_EPI_5p_N1__ATAACGCCAGGTGCCT-1	ColEpi	1.16845
003-042_T0_COL_EPI_5p_N1__GTGTGCGCACGAGGTA-1	ColEpi	0.619964
003-042_T0_COL_EPI_5p_N1__TTCCCAGTCTTAGAGC-1	ColEpi	-0.328489
003-042_T0_COL_EPI_5p_N1__CACACTCCAATGAATG-1	ColEpi	0.402088
003-042_T0_COL_EPI_5p_N1__GTACTCCGTCCGTCAG-1	ColEpi	6.24843
003-042_T0_COL_EPI_5p_N1__TTCTTAGCACCAGCAC-1	ColEpi	-0.291359
003-042_T0_COL_EPI_5p_N1__GGACAAGAGGACTGGT-1	ColEpi	-0.297409
003-042_T0_COL_EPI_5p_N1__TAGAGCTTCCGGCACA-1	ColEpi	0.69993
003-042_T0_COL_EPI_5p_N1__CGTCAGGTCAACACAC-1	ColEpi	-0.345436
003-042_T0_COL_EPI_5p_N1__AGATTGCCAATGTAAG-1	ColEpi	-0.394534
003-042_T0_COL_EPI_5p_N1__TTGTAGGCAGATGGCA-1	ColEpi	2.31314
003-042_T0_COL_EPI_5p_N1__TGTCCCACAATAGAGT-1	ColEpi	1.01698
003-042_T0_COL_EPI_5p_N1__GCGCAGTGTAAGTAGT-1	ColEpi	0.401091
003-042_T0_COL_EPI_5p_N1__CAAGTTGAGGCTACGA-1	ColEpi	0.166838
003-042_T0_COL_EPI_5p_N1__AAGGCAGGTACCCAAT-1	ColEpi	0.715585
003-042_T0_COL_EPI_5p_N1__TTTGCGCGTCCTGCTT-1	ColEpi	3.04725
003-042_T0_COL_EPI_5p_N1__CAGGTGCCATTACCTT-1	ColEpi	1.35719
003-042_T0_COL_EPI_5p_N1__GCTCCTAGTGATAAAC-1	ColEpi	-0.351076
003-042_T0_COL_EPI_5p_N1__CCACCTATCCGTCAAA-1	ColEpi	0.0644813
003-042_T0_COL_EPI_5p_N1__ACACTGAAGAAAGTGG-1	ColEpi	0.736937
003-042_T0_COL_EPI_5p_N1__AGATTGCAGATGTGGC-1	ColEpi	1.85619
003-042_T0_COL_EPI_5p_N1__TGAGAGGCAGATGGGT-1	ColEpi	2.67991
003-042_T0_COL_EPI_5p_N1__CTGTGCTAGAGCCCAA-1	ColEpi	0.219991
003-042_T0_COL_EPI_5p_N1__AAGGAGCGTAGCTGCC-1	ColEpi	3.2847
003-042_T0_COL_EPI_5p_N1__AGCGGTCAGTACGACG-1	ColEpi	1.73031
003-042_T0_COL_EPI_5p_N1__CTCGTCATCCTCTAGC-1	ColEpi	1.8568
003-042_T0_COL_EPI_5p_N1__GAAACTCTCTTGAGAC-1	ColEpi	3.65323
003-042_T0_COL_EPI_5p_N1__ATGCGATAGTTACCCA-1	ColEpi	-0.218047
003-042_T0_COL_EPI_5p_N1__CATATGGGTGGTGTAG-1	ColEpi	-0.839111
003-042_T0_COL_EPI_5p_N1__CTGAAGTTCCGAACGC-1	ColEpi	0.616978
003-042_T0_COL_EPI_5p_N1__CAACCTCCATTGGTAC-1	ColEpi	1.7608
003-042_T0_COL_EPI_5p_N1__TGCCCATTCGCCAGCA-1	ColEpi	0.524614
003-042_T0_COL_EPI_5p_N1__ACCCACTAGACACGAC-1	ColEpi	0.362309
003-042_T0_COL_EPI_5p_N1__GCTGCGAAGCGTCTAT-1	ColEpi	-0.238852
003-042_T0_COL_EPI_5p_N1__AGACGTTTCGTCCGTT-1	ColEpi	2.41948
003-042_T0_COL_EPI_5p_N1__GTACTTTCAGCTGCAC-1	ColEpi	0.456126
003-042_T0_COL_EPI_5p_N1__ACGGGCTTCGTAGGAG-1	ColEpi	1.74035
003-042_T0_COL_EPI_5p_N1__CGTCAGGGTGTCAATC-1	ColEpi	-0.699999
003-042_T0_COL_EPI_5p_N1__TACGGATTCGGAGCAA-1	ColEpi	0.538893
003-042_T0_COL_EPI_5p_N1__CTGAAACAGTCCAGGA-1	ColEpi	0.349026
003-042_T0_COL_EPI_5p_N1__TCGTACCGTTATTCTC-1	ColEpi	-0.195854
003-042_T0_COL_EPI_5p_N1__TGGTTAGGTCATTAGC-1	ColEpi	0.106967
003-042_T0_COL_EPI_5p_N1__TGAGAGGCAGAAGCAC-1	ColEpi	-0.49823
003-042_T0_COL_EPI_5p_N1__ACATGGTTCAGCCTAA-1	ColEpi	-0.868121
003-042_T0_COL_EPI_5p_N1__TGGACGCAGGCTACGA-1	ColEpi	3.39748
003-042_T0_COL_EPI_5p_N1__GGGAATGCACTTCGAA-1	ColEpi	1.05724
003-042_T0_COL_EPI_5p_N1__AGCGGTCGTCGAGTTT-1	ColEpi	-0.864547
003-042_T0_COL_EPI_5p_N1__ACGGCCACACCCAGTG-1	ColEpi	1.41159
003-042_T0_COL_EPI_5p_N1__GCCAAATTCGCCAAAT-1	ColEpi	-0.157118
003-042_T0_COL_EPI_5p_N1__TATTACCGTCACAAGG-1	ColEpi	-0.723544
003-042_T0_COL_EPI_5p_N1__AACTCAGTCCAGGGCT-1	ColEpi	-0.0712302
003-042_T0_COL_EPI_5p_N1__AGAGCTTGTGCAGTAG-1	ColEpi	1.61872
003-042_T0_COL_EPI_5p_N1__TTGGAACAGAATCTCC-1	ColEpi	1.27656
003-042_T0_COL_EPI_5p_N1__GGGACCTAGCGTTTAC-1	ColEpi	1.28213
003-042_T0_COL_EPI_5p_N1__GAGCAGAAGCTATGCT-1	ColEpi	1.44294
003-042_T0_COL_EPI_5p_N1__CGATGTAAGGTGCTTT-1	ColEpi	2.10354
003-042_T0_COL_EPI_5p_N1__ACTGAACCACGAAACG-1	ColEpi	0.739439
003-042_T0_COL_EPI_5p_N1__TGACAACGTCACACGC-1	ColEpi	0.845859
003-042_T0_COL_EPI_5p_N1__AGCCTAACACAGTCGC-1	ColEpi	0.158311
003-042_T0_COL_EPI_5p_N1__AAGTCTGTCAGCCTAA-1	ColEpi	3.36156
003-042_T0_COL_EPI_5p_N1__TGTGTTTCACCCAGTG-1	ColEpi	0.941745
003-042_T0_COL_EPI_5p_N1__GGAATAATCAATACCG-1	ColEpi	1.25612
003-042_T0_COL_EPI_5p_N1__CCAGCGAAGCATGGCA-1	ColEpi	1.33218
003-042_T0_COL_EPI_5p_N1__GGACATTCATGACATC-1	ColEpi	0.478553
003-042_T0_COL_EPI_5p_N1__GGAACTTTCAGAAATG-1	ColEpi	2.91759
003-042_T0_COL_EPI_5p_N1__GATGAAAAGTACATGA-1	ColEpi	0.854783
003-042_T0_COL_EPI_5p_N1__AGCGGTCAGCGTAATA-1	ColEpi	0.105077
003-042_T0_COL_EPI_5p_N1__CGTCCATTCCGTCATC-1	ColEpi	1.06379
003-042_T0_COL_EPI_5p_N1__AGGTCCGCACTTACGA-1	ColEpi	0.0618684
003-042_T0_COL_EPI_5p_N1__GGGAGATCAACAACCT-1	ColEpi	1.81025
003-042_T0_COL_EPI_5p_N1__ATTATCCGTTCCAACA-1	ColEpi	0.106607
003-042_T0_COL_EPI_5p_N1__TGACTTTAGCTGTTCA-1	ColEpi	2.58767
003-042_T0_COL_EPI_5p_N1__GCAGCCATCTTGCATT-1	ColEpi	1.89884
003-042_T0_COL_EPI_5p_N1__CTAGAGTCAAGGACTG-1	ColEpi	-0.109983
003-042_T0_COL_EPI_5p_N1__GAACCTACAATGGTCT-1	ColEpi	-0.0561802
003-042_T0_COL_EPI_5p_N1__GTTACAGGTCTAAACC-1	ColEpi	-0.580404
003-042_T0_COL_EPI_5p_N1__AACCGCGAGCTATGCT-1	ColEpi	-0.52942
003-042_T0_COL_EPI_5p_N1__TTGAACGTCCGTTGTC-1	ColEpi	0.314098
003-042_T0_COL_EPI_5p_N1__ATAACGCAGCTAAACA-1	ColEpi	1.09008
003-042_T0_COL_EPI_5p_N1__TAGTTGGGTGTAATGA-1	ColEpi	1.4268
003-042_T0_COL_EPI_5p_N1__CATGACAGTCCTCTTG-1	ColEpi	-1.39413
003-042_T0_COL_EPI_5p_N1__CGTAGCGAGTGCAAGC-1	ColEpi	-0.737232
003-042_T0_COL_EPI_5p_N1__TATCAGGCACTTACGA-1	ColEpi	6.57955
003-042_T0_COL_EPI_5p_N1__CGTCTACAGGTCATCT-1	ColEpi	5.59112
003-042_T0_COL_EPI_5p_N1__AATCCAGTCCAAACAC-1	ColEpi	0.362723
003-042_T0_COL_EPI_5p_N1__CACTCCAGTAGTGAAT-1	ColEpi	5.87445
003-042_T0_COL_EPI_5p_N1__TATCTCAAGACCCACC-1	ColEpi	1.92769
003-042_T0_COL_EPI_5p_N1__GCATGATAGGGCTTCC-1	ColEpi	0.919948
003-042_T0_COL_EPI_5p_N1__GCAGTTATCACTTATC-1	ColEpi	0.22862
003-042_T0_COL_EPI_5p_N1__CTGGTCTAGTCGATAA-1	ColEpi	0.0442983
003-042_T0_COL_EPI_5p_N1__CCGTACTTCTTATCTG-1	ColEpi	1.57394
003-042_T0_COL_EPI_5p_N1__GATGAAAAGGCTACGA-1	ColEpi	1.47392
003-042_T0_COL_EPI_5p_N1__CGTTCTGCATCCGCGA-1	ColEpi	5.44335
003-042_T0_COL_EPI_5p_N1__GGAAAGCAGGTAGCTG-1	ColEpi	2.28617
003-042_T0_COL_EPI_5p_N1__CACAGTAGTGACTCAT-1	ColEpi	-0.979889
003-042_T0_COL_EPI_5p_N1__CTGCCTAGTAAGGGCT-1	ColEpi	0.764827
003-042_T0_COL_EPI_5p_N1__CCACGGAGTGATGCCC-1	ColEpi	0.819391
003-042_T0_COL_EPI_5p_N1__AACGTTGTCAGCGACC-1	ColEpi	0.190847
003-042_T0_COL_EPI_5p_N1__GCGAGAACATAAAGGT-1	ColEpi	-0.733083
003-042_T0_COL_EPI_5p_N1__ACCGTAAGTTGCCTCT-1	ColEpi	0.776263
003-042_T0_COL_EPI_5p_N1__TACTCGCTCCACTGGG-1	ColEpi	3.73897
003-042_T0_COL_EPI_5p_N1__CATATGGTCACATAGC-1	ColEpi	0.920111
003-042_T0_COL_EPI_5p_N1__CCAATCCAGGCATGGT-1	ColEpi	-0.646427
003-042_T0_COL_EPI_5p_N1__CTCACACGTACCATCA-1	ColEpi	-0.829262
003-042_T0_COL_EPI_5p_N1__GCTGCAGGTGGGTATG-1	ColEpi	-0.12989
003-042_T0_COL_EPI_5p_N1__TTCTCAAAGTCTCAAC-1	ColEpi	0.0410557
003-042_T0_COL_EPI_5p_N1__TCACAAGGTAGCGTCC-1	ColEpi	3.55823
003-042_T0_COL_EPI_5p_N1__ATTATCCAGTTGTAGA-1	ColEpi	-0.191822
003-042_T0_COL_EPI_5p_N1__GGTGTTATCAGAGCTT-1	ColEpi	-0.116592
003-042_T0_COL_EPI_5p_N1__AAGACCTAGATTACCC-1	ColEpi	2.76308
003-042_T0_COL_EPI_5p_N1__AGGTCATTCGGTGTTA-1	ColEpi	-0.352166
003-042_T0_COL_EPI_5p_N1__GTATCTTGTGGCTCCA-1	ColEpi	-0.160704
003-042_T0_COL_EPI_5p_N1__GACAGAGAGGTACTCT-1	ColEpi	-0.100939
003-042_T0_COL_EPI_5p_N1__AGTGGGAGTGCCTTGG-1	ColEpi	2.15956
003-042_T0_COL_EPI_5p_N1__ATGTGTGCACTAAGTC-1	ColEpi	-0.550167
003-042_T0_COL_EPI_5p_N1__CGCTATCAGAGACTAT-1	ColEpi	-0.349033
003-042_T0_COL_EPI_5p_N1__CACACTCGTGTCAATC-1	ColEpi	1.06128
003-042_T0_COL_EPI_5p_N1__AGCTTGATCTTGAGAC-1	ColEpi	-0.516645
003-042_T0_COL_EPI_5p_N1__TATGCCCCAGGAATGC-1	ColEpi	0.651804
003-042_T0_COL_EPI_5p_N1__CCGGTAGAGTGGTAGC-1	ColEpi	11.1217
003-042_T0_COL_EPI_5p_N1__CAGAGAGTCAGTTCGA-1	ColEpi	-0.137442
003-042_T0_COL_EPI_5p_N1__AGTGAGGAGGCCCTCA-1	ColEpi	-0.192895
003-042_T0_COL_EPI_5p_N1__TACGGATGTAAATACG-1	ColEpi	3.24195
003-042_T0_COL_EPI_5p_N1__CAGCGACCACGGTGTC-1	ColEpi	0.360323
003-042_T0_COL_EPI_5p_N1__TCAGATGGTCCAAGTT-1	ColEpi	0.442778
003-042_T0_COL_EPI_5p_N1__ATCTACTCAAGAGGCT-1	ColEpi	1.31853
003-042_T0_COL_EPI_5p_N1__TAGACCATCCCAAGTA-1	ColEpi	2.27951
003-042_T0_COL_EPI_5p_N1__CCCTCCTAGTTCGCAT-1	ColEpi	-0.148216
003-042_T0_COL_EPI_5p_N1__ACTGAGTAGTTCGCGC-1	ColEpi	1.33989
003-042_T0_COL_EPI_5p_N1__TCATTACTCACTTCAT-1	ColEpi	0.0311595
003-042_T0_COL_EPI_5p_N1__CATGCCTGTACAAGTA-1	ColEpi	0.142401
003-042_T0_COL_EPI_5p_N1__CCGTTCAGTGTCCTCT-1	ColEpi	0.830117
003-042_T0_COL_EPI_5p_N1__TGACAACGTAAGTGGC-1	ColEpi	0.373727
003-042_T0_COL_EPI_5p_N1__CGTCAGGGTGACCAAG-1	ColEpi	8.65557
003-042_T0_COL_EPI_5p_N1__ACACCCTCATATGAGA-1	ColEpi	1.13194
003-042_T0_COL_EPI_5p_N1__CACCACTTCTGGCGAC-1	ColEpi	0.0795605
003-042_T0_COL_EPI_5p_N1__CAGATCATCGTTACAG-1	ColEpi	1.06417
003-042_T0_COL_EPI_5p_N1__AGGCCACGTGCAGACA-1	ColEpi	2.16095
003-042_T0_COL_EPI_5p_N1__TGGCTGGCACGTTGGC-1	ColEpi	2.09564
003-042_T0_COL_EPI_5p_N1__GTGAAGGGTAAGTAGT-1	ColEpi	-0.308605
003-042_T0_COL_EPI_5p_N1__CTCACACCATACTACG-1	ColEpi	0.834212
003-042_T0_COL_EPI_5p_N1__ACCGTAAGTGCACGAA-1	ColEpi	0.679286
003-042_T0_COL_EPI_5p_N1__CATGACAGTAAACCTC-1	ColEpi	-0.683552
003-042_T0_COL_EPI_5p_N1__CTCATTAGTCTCCACT-1	ColEpi	2.11238
003-042_T0_COL_EPI_5p_N1__CTAACTTCACATGGGA-1	ColEpi	-0.323871
003-042_T0_COL_EPI_5p_N1__AGCATACCAAGGACTG-1	ColEpi	0.500954
003-042_T0_COL_EPI_5p_N1__GGGCATCCATTAGGCT-1	ColEpi	6.79968
003-042_T0_COL_EPI_5p_N1__TACCTTAAGCGGATCA-1	ColEpi	5.11566
003-042_T0_COL_EPI_5p_N1__CGTTCTGGTCCAGTAT-1	ColEpi	1.91824
003-042_T0_COL_EPI_5p_N1__GTACGTACATGGGAAC-1	ColEpi	-0.344514
003-042_T0_COL_EPI_5p_N1__TTCTCCTTCACTTATC-1	ColEpi	0.339156
003-042_T0_COL_EPI_5p_N1__CGATTGACAGCCTTTC-1	ColEpi	0.821972
003-042_T0_COL_EPI_5p_N1__GTCACGGGTCCGTTAA-1	ColEpi	0.719849
003-042_T0_COL_EPI_5p_N1__TCAATCTGTCCTAGCG-1	ColEpi	-0.436588
003-042_T0_COL_EPI_5p_N1__ACTGATGTCACGACTA-1	ColEpi	0.565931
003-042_T0_COL_EPI_5p_N1__CCATTCGAGCGTGAGT-1	ColEpi	1.16191
003-042_T0_COL_EPI_5p_N1__CACAGTAGTTATGCGT-1	ColEpi	2.14859
003-042_T0_COL_EPI_5p_N1__TAGTTGGCAATAAGCA-1	ColEpi	3.11326
003-042_T0_COL_EPI_5p_N1__CTAAGACTCTCGATGA-1	ColEpi	-0.00472745
003-042_T0_COL_EPI_5p_N1__GAATAAGCAACAACCT-1	ColEpi	-0.583151
003-042_T0_COL_EPI_5p_N1__CACACAACATGGTCAT-1	ColEpi	1.98842
003-042_T0_COL_EPI_5p_N1__CCTCTGAAGAGGACGG-1	ColEpi	-0.0620765
003-042_T0_COL_EPI_5p_N1__ACCAGTAGTACGAAAT-1	ColEpi	2.63108
003-042_T0_COL_EPI_5p_N1__GAACCTAGTAGCTGCC-1	ColEpi	1.28833
003-042_T0_COL_EPI_5p_N1__ATCATGGTCTGTACGA-1	ColEpi	0.208601
003-046_T0_COL_LP_5p_N1__CACAGGCCACCACGTG-1	ColEpi	6.69364
003-046_T0_COL_LP_5p_N1__TGCTACCCAATGTTGC-1	ColEpi	2.16229
003-046_T0_COL_LP_5p_N1__GTAGTCATCACATACG-1	ColEpi	4.27227
003-046_T0_COL_LP_5p_N1__TCTTCGGGTCACCCAG-1	ColEpi	2.83554
003-046_T0_COL_LP_5p_N1__TACTTGTGTAGCTAAA-1	ColEpi	3.55251
003-046_T0_COL_LP_5p_N1__AAAGCAATCAGAGACG-1	ColEpi	2.37065
003-046_T0_COL_LP_5p_N1__CTGCGGATCACATGCA-1	ColEpi	3.90488
003-046_T0_COL_LP_5p_N1__ACGAGCCAGAGTAAGG-1	ColEpi	5.83459
003-046_T0_COL_LP_5p_N1__TGAGGGATCACCTCGT-1	ColEpi	2.88051
003-046_T0_COL_LP_5p_N1__CCGTTCATCGCCAGCA-1	ColEpi	2.479
003-046_T0_COL_LP_5p_N1__GAACCTACAATTCCTT-1	ColEpi	3.22573
003-046_T0_COL_LP_5p_N1__TTGACTTGTGAGGGAG-1	ColEpi	3.57295
003-046_T0_COL_LP_5p_N1__CACAAACCAAGTACCT-1	ColEpi	10.0753
003-046_T0_COL_LP_5p_N1__AGGCCACGTCCGTTAA-1	ColEpi	1.94997
003-046_T0_COL_LP_5p_N1__TCAGGTAAGATGTGTA-1	ColEpi	2.94327
003-046_T0_COL_LP_5p_N1__GGGTTGCAGGCTCAGA-1	ColEpi	3.60892
003-046_T0_COL_LP_5p_N1__ACGCCGAAGCAGCGTA-1	ColEpi	4.38396
003-046_T0_COL_LP_5p_N1__CACAGGCAGAAGGTTT-1	ColEpi	2.25701
003-046_T0_COL_LP_5p_N1__CAGCATACAACACGCC-1	ColEpi	2.05253
003-046_T0_COL_LP_5p_N1__AGATCTGGTGCAACTT-1	ColEpi	2.15519
003-046_T0_COL_LP_5p_N1__CTTTGCGTCTCTTGAT-1	ColEpi	3.43308
003-046_T0_COL_LP_5p_N1__ACGCCGAAGTGGAGAA-1	ColEpi	2.54424
003-046_T0_COL_LP_5p_N1__GAGTCCGCACAAGTAA-1	ColEpi	2.964
003-046_T0_COL_LP_5p_N1__GCGCGATGTAAGGGCT-1	ColEpi	2.84126
003-046_T0_COL_LP_5p_N1__TCGCGTTGTCATTAGC-1	ColEpi	2.55541
003-046_T0_COL_LP_5p_N1__GGTGTTACACAACGCC-1	ColEpi	2.18583
003-046_T0_COL_LP_5p_N1__CATCGGGAGGTTACCT-1	ColEpi	6.65662
003-046_T0_COL_LP_5p_N1__GTCACGGGTTTAAGCC-1	ColEpi	3.8342
003-046_T0_COL_LP_5p_N1__GTGTGCGCAGGTGGAT-1	ColEpi	3.58845
003-046_T0_COL_LP_5p_N1__GTGTTAGGTCAACTGT-1	ColEpi	2.94522
003-046_T0_COL_LP_5p_N1__CGGACTGCACCGAATT-1	ColEpi	3.67361
003-046_T0_COL_LP_5p_N1__AAACCTGAGCAACGGT-1	ColEpi	7.10099
003-046_T0_COL_LP_5p_N1__GCTCCTAGTCGCCATG-1	ColEpi	2.56532
003-046_T0_COL_LP_5p_N1__AGACGTTGTGGCGAAT-1	ColEpi	1.5705
003-046_T0_COL_LP_5p_N1__CTGCCTATCCGTAGTA-1	ColEpi	3.06028
003-046_T0_COL_LP_5p_N1__CAGCTAACAGACAAAT-1	ColEpi	2.70184
003-046_T0_COL_LP_5p_N1__AGCAGCCTCGTCTGAA-1	ColEpi	2.79303
003-046_T0_COL_LP_5p_N1__AGTCTTTTCTGCTGTC-1	ColEpi	4.10462
003-046_T0_COL_LP_5p_N1__TGAGCCGTCAACGCTA-1	ColEpi	7.75911
003-046_T0_COL_LP_5p_N1__ACACTGAAGTTTGCGT-1	ColEpi	4.15768
003-046_T0_COL_LP_5p_N1__TACTTGTAGCGCCTTG-1	ColEpi	3.02462
003-046_T0_COL_LP_5p_N1__GACCAATTCTTAACCT-1	ColEpi	4.6346
003-046_T0_COL_LP_5p_N1__ATTTCTGGTTCTGTTT-1	ColEpi	2.34302
003-046_T0_COL_LP_5p_N1__AGGGTGATCGCCTGTT-1	ColEpi	1.7298
003-046_T0_COL_LP_5p_N1__CGACTTCGTTATGCGT-1	ColEpi	3.7539
003-046_T0_COL_LP_5p_N1__GGGATGACACCGGAAA-1	ColEpi	2.99681
003-046_T0_COL_LP_5p_N1__CTTAGGAGTTGCCTCT-1	ColEpi	2.16653
003-046_T0_COL_LP_5p_N1__AAGTCTGGTTTGCATG-1	ColEpi	1.23367
003-046_T0_COL_LP_5p_N1__ACTTACTGTTATCGGT-1	ColEpi	4.37877
003-046_T0_COL_LP_5p_N1__GTCTCGTGTGGACGAT-1	ColEpi	5.52653
003-046_T0_COL_LP_5p_N1__CGCTTCAGTCCATGAT-1	ColEpi	2.71878
003-046_T0_COL_LP_5p_N1__TTTGGTTCAAGGACTG-1	ColEpi	2.83995
003-046_T0_COL_LP_5p_N1__AGCGTATCAAGCCATT-1	ColEpi	2.51675
003-046_T0_COL_LP_5p_N1__CACCTTGAGAACAACT-1	ColEpi	9.10475
003-046_T0_COL_LP_5p_N1__CCTCTGACACGAAGCA-1	ColEpi	1.54861
003-046_T0_COL_LP_5p_N1__GGGAATGTCGAGAACG-1	ColEpi	4.63836
003-046_T0_COL_LP_5p_N1__TTGTAGGAGCACACAG-1	ColEpi	3.58734
003-046_T0_COL_LP_5p_N1__GCGGGTTTCCAAGCCG-1	ColEpi	2.21033
003-046_T0_COL_LP_5p_N1__AAAGCAATCACAATGC-1	ColEpi	2.84198
003-046_T0_COL_LP_5p_N1__CTCATTACATCCCACT-1	ColEpi	2.16269
003-046_T0_COL_LP_5p_N1__GCCAAATCACCAACCG-1	ColEpi	4.07126
003-046_T0_COL_LP_5p_N1__CAGCGACAGTGTACGG-1	ColEpi	6.616
003-046_T0_COL_LP_5p_N1__GCCTCTACAGGGTTAG-1	ColEpi	5.7803
003-046_T0_COL_LP_5p_N1__CATCAAGCAAGGACAC-1	ColEpi	3.36291
003-046_T0_COL_LP_5p_N1__ACGCAGCAGGAGTTGC-1	ColEpi	1.74351
003-046_T0_COL_LP_5p_N1__GTTAAGCTCTGATTCT-1	ColEpi	2.84426
003-046_T0_COL_LP_5p_N1__CGACTTCAGATGTCGG-1	ColEpi	2.53495
003-046_T0_COL_LP_5p_N1__CAGCAGCTCATGCATG-1	ColEpi	3.0446
003-046_T0_COL_LP_5p_N1__CTGATCCTCTTCATGT-1	ColEpi	3.88197
003-046_T0_COL_LP_5p_N1__GTTTCTATCGGCTTGG-1	ColEpi	0.579103
003-046_T0_COL_LP_5p_N1__GTTCTCGCACTGTCGG-1	ColEpi	1.7857
003-046_T0_COL_LP_5p_N1__GGGACCTGTTTGGGCC-1	ColEpi	4.33535
003-046_T0_COL_LP_5p_N1__TTCCCAGGTCCTCTTG-1	ColEpi	3.83631
003-046_T0_COL_LP_5p_N1__TTGGCAATCAGCAACT-1	ColEpi	1.23793
003-046_T0_COL_LP_5p_N1__ACTGAGTGTTCACGGC-1	ColEpi	1.52057
003-046_T0_COL_LP_5p_N1__CTGTGCTGTCGGCATC-1	ColEpi	3.60406
003-046_T0_COL_LP_5p_N1__GTCTTCGCACGCATCG-1	ColEpi	9.07045
003-046_T0_COL_LP_5p_N1__GGGACCTGTCATCGGC-1	ColEpi	1.9082
003-046_T0_COL_LP_5p_N1__TAGCCGGGTTACGGAG-1	ColEpi	6.36348
003-046_T0_COL_LP_5p_N1__TTAACTCAGGGATACC-1	ColEpi	4.04806
003-046_T0_COL_LP_5p_N1__TTATGCTTCTCGCATC-1	ColEpi	1.06747
003-046_T0_COL_LP_5p_N1__TTGGCAAGTAGAAGGA-1	ColEpi	2.4262
003-046_T0_COL_LP_5p_N1__GCATGTACACTTACGA-1	ColEpi	1.87587
003-046_T0_COL_LP_5p_N1__AGATCTGGTCTAGGTT-1	ColEpi	2.8441
003-046_T0_COL_LP_5p_N1__AGAGTGGCATAGACTC-1	ColEpi	3.56418
003-046_T0_COL_LP_5p_N1__CCGGTAGCATCCGGGT-1	ColEpi	2.32761
003-046_T0_COL_LP_5p_N1__CTGATAGTCCTCAACC-1	ColEpi	2.15502
003-046_T0_COL_LP_5p_N1__GAATAAGTCTTGACGA-1	ColEpi	2.35694
003-046_T0_COL_LP_5p_N1__ACAGCCGTCGTGGTCG-1	ColEpi	3.35356
003-046_T0_COL_LP_5p_N1__AAGACCTCAATAGAGT-1	ColEpi	1.79515
003-046_T0_COL_LP_5p_N1__TTGTAGGTCTATGTGG-1	ColEpi	3.8565
003-046_T0_COL_LP_5p_N1__TAGTGGTTCAATCACG-1	ColEpi	1.78231
003-046_T0_COL_LP_5p_N1__TAAGAGATCGGAGGTA-1	ColEpi	3.33307
003-046_T0_COL_LP_5p_N1__TACCTTATCAAACCGT-1	ColEpi	2.61555
003-046_T0_COL_LP_5p_N1__TGATTTCTCCCTTGCA-1	ColEpi	2.30709
003-046_T0_COL_LP_5p_N1__CTTGGCTCAAGGCTCC-1	ColEpi	2.50174
003-046_T0_COL_LP_5p_N1__AGAGCTTAGCGGATCA-1	ColEpi	3.51158
003-046_T0_COL_LP_5p_N1__CGGAGCTCATTCACTT-1	ColEpi	4.16351
003-046_T0_COL_LP_5p_N1__TGGCTGGCAGGGATTG-1	ColEpi	2.86651
003-046_T0_COL_LP_5p_N1__TCAACGAAGATATACG-1	ColEpi	6.55899
003-046_T0_COL_LP_5p_N1__TTCTTAGGTTACTGAC-1	ColEpi	3.91448
003-046_T0_COL_LP_5p_N1__TGGGCGTGTTAAGATG-1	ColEpi	3.79416
003-046_T0_COL_LP_5p_N1__CAGCTAAGTGATGTCT-1	ColEpi	2.6548
003-046_T0_COL_LP_5p_N1__CCAATCCAGTCTTGCA-1	ColEpi	2.5847
003-046_T0_COL_LP_5p_N1__GCTGCGAAGCAATCTC-1	ColEpi	1.91662
003-046_T0_COL_LP_5p_N1__TGTGTTTCAGCTGCTG-1	ColEpi	1.85871
003-046_T0_COL_LP_5p_N1__CATGCCTTCAGTCCCT-1	ColEpi	7.75227
003-046_T0_COL_LP_5p_N1__CTGAAACAGATGCGAC-1	ColEpi	1.88232
003-046_T0_COL_LP_5p_N1__TGGACGCTCATCACCC-1	ColEpi	3.47663
003-046_T0_COL_LP_5p_N1__GATGAAACATATGCTG-1	ColEpi	2.84306
003-046_T0_COL_LP_5p_N1__TGGTTAGGTTGTACAC-1	ColEpi	1.38233
003-046_T0_COL_LP_5p_N1__CCTACACTCGGAATCT-1	ColEpi	3.74926
003-046_T0_COL_LP_5p_N1__TACTTGTTCTACGAGT-1	ColEpi	3.78012
003-046_T0_COL_LP_5p_N1__CCGGTAGTCTGTCTAT-1	ColEpi	2.76257
003-046_T0_COL_LP_5p_N1__ACGATACGTAGGCTGA-1	ColEpi	1.78322
003-046_T0_COL_LP_5p_N1__CTCTACGAGGCTAGCA-1	ColEpi	5.94407
003-046_T0_COL_LP_5p_N1__CGAGAAGGTTATGCGT-1	ColEpi	4.3512
003-046_T0_COL_LP_5p_N1__TACTCGCAGCACGCCT-1	ColEpi	2.13832
003-046_T0_COL_LP_5p_N1__CTCGGGAAGAGGTAGA-1	ColEpi	0.891502
003-046_T0_COL_LP_5p_N1__TGCTACCCATCGATGT-1	ColEpi	1.74985
003-046_T0_COL_LP_5p_N1__CACTCCACATGATCCA-1	ColEpi	0.700397
003-046_T0_COL_LP_5p_N1__GTCACAATCGAGCCCA-1	ColEpi	4.17831
003-046_T0_COL_LP_5p_N1__ACACTGAAGACAGACC-1	ColEpi	4.10984
003-046_T0_COL_LP_5p_N1__ACTTTCACAATCACAC-1	ColEpi	3.53997
003-046_T0_COL_LP_5p_N1__CCGGTAGGTACGCACC-1	ColEpi	2.44594
003-046_T0_COL_LP_5p_N1__TCATTACGTCTTCTCG-1	ColEpi	6.26744
003-046_T0_COL_LP_5p_N1__ACGAGCCAGGTAAACT-1	ColEpi	2.8065
003-046_T0_COL_LP_5p_N1__CCGTGGATCTCGCATC-1	ColEpi	5.41335
003-046_T0_COL_LP_5p_N1__ACGCCGAAGCATGGCA-1	ColEpi	1.68314
003-046_T0_COL_LP_5p_N1__TCAGATGCAGGACGTA-1	ColEpi	4.21061
003-046_T0_COL_LP_5p_N1__CGTCACTTCACAAACC-1	ColEpi	7.7794
003-046_T0_COL_LP_5p_N1__CTGATCCCAACACCTA-1	ColEpi	2.32405
003-046_T0_COL_LP_5p_N1__TACAGTGGTCAAAGAT-1	ColEpi	4.35219
003-046_T0_COL_LP_5p_N1__CTGAAGTGTAGTGAAT-1	ColEpi	2.27512
003-046_T0_COL_LP_5p_N1__AGGTCCGCATTCCTGC-1	ColEpi	4.43002
003-046_T0_COL_LP_5p_N1__CGAACATAGAGCTTCT-1	ColEpi	3.17458
003-046_T0_COL_LP_5p_N1__GTTAAGCCAGACGCAA-1	ColEpi	3.12255
003-046_T0_COL_LP_5p_N1__TGGTTCCGTCTAGAGG-1	ColEpi	6.54795
003-046_T0_COL_LP_5p_N1__CAGCGACTCCATTCTA-1	ColEpi	3.66295
003-046_T0_COL_LP_5p_N1__CTGAAGTAGGAATCGC-1	ColEpi	0.706574
003-046_T0_COL_LP_5p_N1__AAACGGGTCCCTGACT-1	ColEpi	0.422224
003-046_T0_COL_LP_5p_N1__ACGAGCCGTAAGTGGC-1	ColEpi	1.45622
003-046_T0_COL_LP_5p_N1__AATCGGTGTAAGGGAA-1	ColEpi	2.3428
003-046_T0_COL_LP_5p_N1__CGGCTAGGTCATGCCG-1	ColEpi	2.96714
003-046_T0_COL_LP_5p_N1__GCACATACAAGCTGTT-1	ColEpi	2.98294
003-046_T0_COL_LP_5p_N1__CCATTCGCAAGTCTAC-1	ColEpi	7.1853
003-046_T0_COL_LP_5p_N1__TACGGTATCCTCTAGC-1	ColEpi	4.52111
003-046_T0_COL_LP_5p_N1__ACATACGTCCTCCTAG-1	ColEpi	3.77928
003-046_T0_COL_LP_5p_N1__TGTGGTAAGGACAGAA-1	ColEpi	2.51705
003-046_T0_COL_LP_5p_N1__GTGCAGCTCCTAAGTG-1	ColEpi	3.61008
003-046_T0_COL_LP_5p_N1__CTCTGGTTCCGCATAA-1	ColEpi	2.70942
003-046_T0_COL_LP_5p_N1__ACGCAGCTCGCTTAGA-1	ColEpi	3.48174
003-046_T0_COL_LP_5p_N1__CGCGTTTCAGGACGTA-1	ColEpi	1.35042
003-046_T0_COL_LP_5p_N1__GAATAAGAGGACAGCT-1	ColEpi	6.83169
003-046_T0_COL_LP_5p_N1__CGTGAGCCATTGGGCC-1	ColEpi	2.29052
003-046_T0_COL_LP_5p_N1__TCACGAAGTAGCGTCC-1	ColEpi	1.83068
003-046_T0_COL_LP_5p_N1__TCGGGACGTCCTAGCG-1	ColEpi	2.31555
003-046_T0_COL_LP_5p_N1__CGAGAAGGTATAGGTA-1	ColEpi	6.01149
003-046_T0_COL_LP_5p_N1__ACAGCTAGTTGGTGGA-1	ColEpi	4.12482
003-046_T0_COL_LP_5p_N1__CTGAAACGTCGAACAG-1	ColEpi	1.54308
003-046_T0_COL_LP_5p_N1__GTCGGGTCACCATGTA-1	ColEpi	6.7779
003-046_T0_COL_LP_5p_N1__TACAGTGTCATTTGGG-1	ColEpi	2.77542
003-046_T0_COL_LP_5p_N1__GTACGTAGTCCAGTGC-1	ColEpi	2.97295
003-046_T0_COL_LP_5p_N1__CAGAATCCACAGATTC-1	ColEpi	4.21169
003-046_T0_COL_LP_5p_N1__AAGACCTGTGATGATA-1	ColEpi	3.90113
003-046_T0_COL_LP_5p_N1__AACACGTGTTTACTCT-1	ColEpi	1.71764
003-046_T0_COL_LP_5p_N1__AAACGGGTCTTGCCGT-1	ColEpi	2.30305
003-046_T0_COL_LP_5p_N1__CACTCCATCAGTTAGC-1	ColEpi	2.06629
003-046_T0_COL_LP_5p_N1__CTCACACCAACGATCT-1	ColEpi	12.0503
003-046_T0_COL_LP_5p_N1__TTGCGTCTCAATCTCT-1	ColEpi	5.32603
003-046_T0_COL_LP_5p_N1__TTCTCCTGTCACCCAG-1	ColEpi	3.96389
003-046_T0_COL_LP_5p_N1__GACTACAGTCGGGTCT-1	ColEpi	2.31979
003-046_T0_COL_LP_5p_N1__GCCTCTAAGACTACAA-1	ColEpi	1.76919
003-046_T0_COL_LP_5p_N1__TTTGGTTCAAAGTGCG-1	ColEpi	7.08805
003-046_T0_COL_LP_5p_N1__CTACGTCAGTCAAGCG-1	ColEpi	1.24345
003-046_T0_COL_LP_5p_N1__GAAGCAGCACGCGAAA-1	ColEpi	4.81616
003-046_T0_COL_LP_5p_N1__AGACGTTAGCTGTTCA-1	ColEpi	7.81108
003-046_T0_COL_LP_5p_N1__GAAACTCGTCATGCCG-1	ColEpi	2.72825
003-046_T0_COL_LP_5p_N1__CCGGGATTCCCGGATG-1	ColEpi	2.64069
003-046_T0_COL_LP_5p_N1__TTGACTTGTCCCGACA-1	ColEpi	3.77461
003-046_T0_COL_LP_5p_N1__GGAAAGCTCAAAGTAG-1	ColEpi	3.22552
003-046_T0_COL_LP_5p_N1__CACATAGCATCCTAGA-1	ColEpi	1.14386
003-046_T0_COL_LP_5p_N1__CAACCAATCCAGTAGT-1	ColEpi	8.12505
003-046_T0_COL_LP_5p_N1__GGGAGATTCAGCTTAG-1	ColEpi	2.21583
003-046_T0_COL_LP_5p_N1__CCGTGGATCTCGTATT-1	ColEpi	1.70585
003-046_T0_COL_LP_5p_N1__GAGCAGATCACAATGC-1	ColEpi	3.25061
003-046_T0_COL_LP_5p_N1__GACGGCTAGTGGGATC-1	ColEpi	2.45848
003-046_T0_COL_LP_5p_N1__CAGAATCTCTCTGCTG-1	ColEpi	1.03984
003-046_T0_COL_LP_5p_N1__GCTGCTTAGTTAACGA-1	ColEpi	1.88675
003-046_T0_COL_LP_5p_N1__CGTTCTGGTTTGTGTG-1	ColEpi	1.09383
003-046_T0_COL_LP_5p_N1__ATAGACCTCTTAGCCC-1	ColEpi	1.07068
003-046_T0_COL_LP_5p_N1__TCAACGAAGACTTTCG-1	ColEpi	2.73312
003-046_T0_COL_LP_5p_N1__AAGGTTCAGGAGCGTT-1	ColEpi	4.00654
003-046_T0_COL_LP_5p_N1__CTGATAGAGGGTTTCT-1	ColEpi	3.07997
003-046_T0_COL_LP_5p_N1__GCCAAATAGCTAGTGG-1	ColEpi	1.95674
003-046_T0_COL_LP_5p_N1__GCAGCCATCTTCGGTC-1	ColEpi	0.956343
003-046_T0_COL_LP_5p_N1__CAACCTCCACTACAGT-1	ColEpi	2.04852
003-046_T0_COL_LP_5p_N1__GTAACGTTCCAAACAC-1	ColEpi	4.20301
003-046_T0_COL_LP_5p_N1__GATGAGGGTCAACTGT-1	ColEpi	0.678873
003-046_T0_COL_LP_5p_N1__CGTCCATAGTGTTAGA-1	ColEpi	4.12863
003-046_T0_COL_LP_5p_N1__GTACGTAGTCTAGGTT-1	ColEpi	3.45829
003-046_T0_COL_LP_5p_N1__AACTGGTTCAAACCAC-1	ColEpi	3.7346
003-046_T0_COL_LP_5p_N1__AAATGCCCAGCCTTTC-1	ColEpi	2.20162
003-046_T0_COL_LP_5p_N1__ACGGCCATCTCGAGTA-1	ColEpi	1.93965
003-046_T0_COL_LP_5p_N1__CTCACACAGTTTGCGT-1	ColEpi	4.24715
003-046_T0_COL_LP_5p_N1__GAGTCCGCAGTCCTTC-1	ColEpi	3.22356
003-046_T0_COL_LP_5p_N1__ATAGACCGTCATTAGC-1	ColEpi	5.70366
003-046_T0_COL_LP_5p_N1__TAGTTGGTCGTAGATC-1	ColEpi	3.99043
003-046_T0_COL_LP_5p_N1__CCTAAAGCACCGATAT-1	ColEpi	1.87602
003-046_T0_COL_LP_5p_N1__CTACCCAGTACGCTGC-1	ColEpi	4.935
003-046_T0_COL_LP_5p_N1__AAGGAGCGTAAGTAGT-1	ColEpi	1.84523
003-046_T0_COL_LP_5p_N1__CAAGGCCAGTCCTCCT-1	ColEpi	3.64272
003-046_T0_COL_LP_5p_N1__TGACTAGCATCCGCGA-1	ColEpi	1.97328
003-046_T0_COL_LP_5p_N1__ATTACTCAGGTAGCCA-1	ColEpi	6.83959
003-046_T0_COL_LP_5p_N1__TGAGGGATCTCGATGA-1	ColEpi	4.92126
003-046_T0_COL_LP_5p_N1__TATCAGGGTCTCATCC-1	ColEpi	3.47836
003-046_T0_COL_LP_5p_N1__TCAGGTAAGTGGGATC-1	ColEpi	5.35846
003-046_T0_COL_LP_5p_N1__ACTGCTCAGCTAGTCT-1	ColEpi	0.836001
003-046_T0_COL_LP_5p_N1__CATGACAAGGCAATTA-1	ColEpi	2.95524
003-046_T0_COL_LP_5p_N1__CGTTGGGAGTCCAGGA-1	ColEpi	8.27101
003-046_T0_COL_LP_5p_N1__CAGATCATCGGTGTTA-1	ColEpi	2.2065
003-046_T0_COL_LP_5p_N1__GACAGAGCAGACTCGC-1	ColEpi	1.16357
003-046_T0_COL_LP_5p_N1__AACTCAGAGCCTATGT-1	ColEpi	1.99052
003-046_T0_COL_LP_5p_N1__TAAACCGAGTGGTAGC-1	ColEpi	3.04796
003-046_T0_COL_LP_5p_N1__CAGCTAACACCCATTC-1	ColEpi	6.20613
003-046_T0_COL_LP_5p_N1__CCACGGAGTGATAAGT-1	ColEpi	1.81946
003-046_T0_COL_LP_5p_N1__TTGTAGGCACTATCTT-1	ColEpi	1.94734
003-046_T0_COL_LP_5p_N1__GCGACCACACATCCGG-1	ColEpi	2.35366
003-046_T0_COL_LP_5p_N1__TCGCGAGAGCAGATCG-1	ColEpi	7.23755
003-046_T0_COL_LP_5p_N1__TTAGGACGTGGTGTAG-1	ColEpi	1.53744
003-046_T0_COL_LP_5p_N1__AAAGATGAGCCAGAAC-1	ColEpi	1.36246
003-046_T0_COL_LP_5p_N1__TATCTCACAGACGCAA-1	ColEpi	2.10512
003-046_T0_COL_LP_5p_N1__GATTCAGAGCAGACTG-1	ColEpi	2.11489
003-046_T0_COL_LP_5p_N1__CCCAGTTCAAGCCGTC-1	ColEpi	4.30547
003-046_T0_COL_LP_5p_N1__CGAATGTGTACTTCTT-1	ColEpi	3.41309
003-046_T0_COL_LP_5p_N1__AACTGGTTCATGGTCA-1	ColEpi	2.43832
003-046_T0_COL_LP_5p_N1__CAGAATCGTGAAGGCT-1	ColEpi	3.73729
003-046_T0_COL_LP_5p_N1__GTTCTCGGTACCCAAT-1	ColEpi	1.8024
003-046_T0_COL_LP_5p_N1__TATCAGGCAGGGTACA-1	ColEpi	2.44038
003-046_T0_COL_LP_5p_N1__CAGGTGCTCAGCTGGC-1	ColEpi	16.1984
003-046_T0_COL_LP_5p_N1__GCACATACATTCGACA-1	ColEpi	2.42597
003-046_T0_COL_LP_5p_N1__AAAGCAAGTCTCGTTC-1	ColEpi	2.00922
003-046_T0_COL_LP_5p_N1__GCTCCTAAGGGCTTGA-1	ColEpi	4.39921
003-046_T0_COL_LP_5p_N1__AAGGCAGCACGTCTCT-1	ColEpi	3.15963
003-046_T0_COL_LP_5p_N1__GAACGGACAAGGCTCC-1	ColEpi	3.29094
003-046_T0_COL_LP_5p_N1__ATTGGACTCGATGAGG-1	ColEpi	6.99947
003-046_T0_COL_LP_5p_N1__CAGAATCCAGTAAGAT-1	ColEpi	9.29482
003-046_T0_COL_LP_5p_N1__TACCTATTCAGTCAGT-1	ColEpi	3.42386
003-046_T0_COL_LP_5p_N1__TAAACCGAGCTAGGCA-1	ColEpi	2.25216
003-046_T0_COL_LP_5p_N1__TTGACTTGTAATCACC-1	ColEpi	4.45258
003-046_T0_COL_LP_5p_N1__TCCCGATGTGAGCGAT-1	ColEpi	3.90459
003-046_T0_COL_LP_5p_N1__CTCAGAAGTGCCTGCA-1	ColEpi	4.47367
003-046_T0_COL_LP_5p_N1__TCTCTAACATGGGACA-1	ColEpi	1.36929
003-046_T0_COL_LP_5p_N1__GTTCATTGTTATCCGA-1	ColEpi	3.21656
003-046_T0_COL_LP_5p_N1__GGGAGATAGTGGGTTG-1	ColEpi	2.11076
003-046_T0_COL_LP_5p_N1__AACGTTGGTAACGCGA-1	ColEpi	3.49868
003-046_T0_COL_LP_5p_N1__ACCCACTCAGTCGATT-1	ColEpi	4.06876
003-046_T0_COL_LP_5p_N1__CACATAGCAATGGTCT-1	ColEpi	4.39414
003-046_T0_COL_LP_5p_N1__GGAGCAAAGTGAATTG-1	ColEpi	4.00868
003-046_T0_COL_LP_5p_N1__CCGTTCAGTGGGTATG-1	ColEpi	3.42838
003-046_T0_COL_LP_5p_N1__CGCGTTTGTCCGTGAC-1	ColEpi	1.5538
003-046_T0_COL_LP_5p_N1__CTGATCCAGTGTACCT-1	ColEpi	2.9292
003-046_T0_COL_LP_5p_N1__GGCTCGATCATGTGGT-1	ColEpi	3.43953
003-046_T0_COL_LP_5p_N1__CCCAATCTCATTGCGA-1	ColEpi	3.78945
003-046_T0_COL_LP_5p_N1__TGGCCAGGTTTGGGCC-1	ColEpi	3.16474
003-046_T0_COL_LP_5p_N1__TTTATGCAGCCCAATT-1	ColEpi	2.55678
003-046_T0_COL_LP_5p_N1__GACGTGCAGCGCTCCA-1	ColEpi	4.91599
003-046_T0_COL_LP_5p_N1__CCTACCAAGCATCATC-1	ColEpi	2.68253
003-046_T0_COL_LP_5p_N1__CAACCTCGTAAAGTCA-1	ColEpi	4.08324
003-046_T0_COL_LP_5p_N1__TCAGGATAGCTTCGCG-1	ColEpi	4.50369
003-046_T0_COL_LP_5p_N1__CAGAGAGTCCAGAGGA-1	ColEpi	4.06524
003-046_T0_COL_LP_5p_N1__TGCACCTAGCTAACTC-1	ColEpi	1.89117
003-046_T0_COL_LP_5p_N1__TCAGGTAAGACCTAGG-1	ColEpi	1.42679
003-046_T0_COL_LP_5p_N1__TCAGATGGTACGACCC-1	ColEpi	1.67835
003-046_T0_COL_LP_5p_N1__GTGAAGGCAACAACCT-1	ColEpi	4.4423
003-046_T0_COL_LP_5p_N1__TTAGTTCTCCCTTGCA-1	ColEpi	9.96798
003-046_T0_COL_LP_5p_N1__ACGATACGTATGCTTG-1	ColEpi	1.84691
003-046_T0_COL_LP_5p_N1__AGGTCCGTCGTGACAT-1	ColEpi	8.06916
003-046_T0_COL_LP_5p_N1__AGACGTTAGTCCAGGA-1	ColEpi	3.62975
003-046_T0_COL_LP_5p_N1__AATCGGTCATGGTTGT-1	ColEpi	2.24189
003-046_T0_COL_LP_5p_N1__TTCGGTCTCCAAACTG-1	ColEpi	4.37104
003-046_T0_COL_LP_5p_N1__CGTCTACTCGTTTAGG-1	ColEpi	2.71024
003-046_T0_COL_LP_5p_N1__GGGTTGCTCCACTCCA-1	ColEpi	4.80681
003-046_T0_COL_LP_5p_N1__CATGACAGTACATCCA-1	ColEpi	2.74764
003-046_T0_COL_LP_5p_N1__GGAGCAAAGTACGACG-1	ColEpi	2.7913
003-046_T0_COL_LP_5p_N1__GACGCGTAGCTGTCTA-1	ColEpi	3.14463
003-046_T0_COL_LP_5p_N1__GATCGATTCTTTACAC-1	ColEpi	2.7222
003-046_T0_COL_LP_5p_N1__TCAACGAGTTGAGGTG-1	ColEpi	1.74061
003-046_T0_COL_LP_5p_N1__ACTGCTCAGTAGGCCA-1	ColEpi	1.39309
003-046_T0_COL_LP_5p_N1__GGTGTTAGTCGGCATC-1	ColEpi	4.30518
003-046_T0_COL_LP_5p_N1__CACCTTGAGGCAGGTT-1	ColEpi	6.67985
003-046_T0_COL_LP_5p_N1__TATTACCGTACAAGTA-1	ColEpi	4.87518
003-046_T0_COL_LP_5p_N1__GACGGCTAGCGATGAC-1	ColEpi	1.83301
003-046_T0_COL_LP_5p_N1__TCTCATAAGCTCTCGG-1	ColEpi	7.53939
003-046_T0_COL_LP_5p_N1__CACAGGCCAGCGTAAG-1	ColEpi	5.38101
003-046_T0_COL_LP_5p_N1__CTGTTTATCCTCTAGC-1	ColEpi	8.19858
003-046_T0_COL_LP_5p_N1__TCACGAAGTCTGGTCG-1	ColEpi	6.60016
003-046_T0_COL_LP_5p_N1__TGGCGCAAGTTGAGAT-1	ColEpi	1.92059
003-046_T0_COL_LP_5p_N1__TAGCCGGAGCAGACTG-1	ColEpi	2.70163
003-046_T0_COL_LP_5p_N1__GGGAATGCAAAGGCGT-1	ColEpi	2.18737
003-046_T0_COL_LP_5p_N1__GTCACAACATTGCGGC-1	ColEpi	10.6677
003-046_T0_COL_LP_5p_N1__CGTCTACTCGCGGATC-1	ColEpi	2.29658
003-046_T0_COL_LP_5p_N1__GGGAATGAGTTAGCGG-1	ColEpi	2.49977
003-046_T0_COL_LP_5p_N1__GGCTGGTCACGAGGTA-1	ColEpi	5.1241
003-046_T0_COL_LP_5p_N1__GATCAGTTCCGATATG-1	ColEpi	0.950657
003-046_T0_COL_LP_5p_N1__CGAATGTAGGTGACCA-1	ColEpi	2.89202
003-046_T0_COL_LP_5p_N1__CGTGTAACATCCAACA-1	ColEpi	4.07525
003-046_T0_COL_LP_5p_N1__TGAAAGATCGGCCGAT-1	ColEpi	2.66293
003-046_T0_COL_LP_5p_N1__CACATAGGTCTGCAAT-1	ColEpi	3.83633
003-046_T0_COL_LP_5p_N1__CGCTTCAGTCGGGTCT-1	ColEpi	2.74089
003-046_T0_COL_LP_5p_N1__TGACTTTCACGGACAA-1	ColEpi	1.19112
003-046_T0_COL_LP_5p_N1__CGTCACTCATCTACGA-1	ColEpi	3.38521
003-046_T0_COL_LP_5p_N1__GAACATCCATTTCACT-1	ColEpi	2.45301
003-046_T0_COL_LP_5p_N1__TGACAACAGGCGACAT-1	ColEpi	6.20425
003-046_T0_COL_LP_5p_N1__TCGTACCAGGTGCTAG-1	ColEpi	3.41625
003-046_T0_COL_LP_5p_N1__TACGGGCAGGGTCGAT-1	ColEpi	3.84615
003-046_T0_COL_LP_5p_N1__CCTCAGTGTTCCACGG-1	ColEpi	8.47245
003-046_T0_COL_LP_5p_N1__CAAGGCCCAATAGAGT-1	ColEpi	2.42254
003-046_T0_COL_LP_5p_N1__GGCGTGTGTTCAGTAC-1	ColEpi	3.25285
003-046_T0_COL_LP_5p_N1__CACACCTAGCCAGTTT-1	ColEpi	3.14402
003-046_T0_COL_LP_5p_N1__TGCGGGTGTAACGCGA-1	ColEpi	4.92427
003-046_T0_COL_LP_5p_N1__TAGCCGGAGCTTCGCG-1	ColEpi	2.29208
003-046_T0_COL_LP_5p_N1__TAAGAGATCTGGGCCA-1	ColEpi	2.75164
003-046_T0_COL_LP_5p_N1__GGATGTTTCGCGGATC-1	ColEpi	4.45191
003-046_T0_COL_LP_5p_N1__GCTGCGATCAGCACAT-1	ColEpi	1.56034
003-046_T0_COL_LP_5p_N1__AGATCTGAGAACAATC-1	ColEpi	2.99635
003-046_T0_COL_LP_5p_N1__CTCACACGTAATAGCA-1	ColEpi	3.02952
003-046_T0_COL_LP_5p_N1__TGCGGGTGTTGGACCC-1	ColEpi	2.59801
003-046_T0_COL_LP_5p_N1__TTTGGTTAGGCGACAT-1	ColEpi	2.52873
003-046_T0_COL_LP_5p_N1__ATAAGAGTCTATCCCG-1	ColEpi	2.76512
003-046_T0_COL_LP_5p_N1__AAAGTAGAGTAGCCGA-1	ColEpi	2.53778
003-046_T0_COL_LP_5p_N1__CCCTCCTTCATTCACT-1	ColEpi	1.83597
003-046_T0_COL_LP_5p_N1__TGCCCATCAGTAGAGC-1	ColEpi	4.86401
003-046_T0_COL_LP_5p_N1__CAAGATCGTGACGGTA-1	ColEpi	3.67458
003-046_T0_COL_LP_5p_N1__GTTACAGTCGGATGTT-1	ColEpi	3.33759
003-046_T0_COL_LP_5p_N1__CGTCACTAGATCGGGT-1	ColEpi	4.72063
003-046_T0_COL_LP_5p_N1__TCAGGATCAACGATCT-1	ColEpi	3.14151
003-046_T0_COL_LP_5p_N1__GATCGATTCTGTGCAA-1	ColEpi	1.12041
003-046_T0_COL_LP_5p_N1__ATCACGACAATGTAAG-1	ColEpi	2.63284
003-046_T0_COL_LP_5p_N1__CACAGGCAGGCAATTA-1	ColEpi	3.3029
003-046_T0_COL_LP_5p_N1__CTTTGCGGTAGAAGGA-1	ColEpi	4.60743
003-046_T0_COL_LP_5p_N1__TCAGATGAGAGAGCTC-1	ColEpi	3.75399
003-046_T0_COL_LP_5p_N1__CTCTGGTAGCTGTCTA-1	ColEpi	4.09161
003-046_T0_COL_LP_5p_N1__TGGTTCCGTGTGACCC-1	ColEpi	3.64993
003-046_T0_COL_LP_5p_N1__GTGCTTCCAGCCAATT-1	ColEpi	3.57518
003-046_T0_COL_LP_5p_N1__TACTTGTCAGGATCGA-1	ColEpi	2.38315
003-046_T0_COL_LP_5p_N1__CATATTCAGGCTAGAC-1	ColEpi	2.5739
003-046_T0_COL_LP_5p_N1__CTGGTCTCATCACGTA-1	ColEpi	2.23847
003-046_T0_COL_LP_5p_N1__GAACCTACAAGTCATC-1	ColEpi	5.54633
003-046_T0_COL_LP_5p_N1__TGTGTTTGTTCCATGA-1	ColEpi	2.00797
003-046_T0_COL_LP_5p_N1__TGTGTTTTCAGAGCTT-1	ColEpi	3.89491
003-046_T0_COL_LP_5p_N1__AGCCTAACACGTTGGC-1	ColEpi	5.09787
003-046_T0_COL_LP_5p_N1__GAACGGAAGAGTGAGA-1	ColEpi	3.21159
003-046_T0_COL_LP_5p_N1__CGCTATCCACTCGACG-1	ColEpi	6.65803
003-046_T0_COL_LP_5p_N1__ATGTGTGGTTTAGGAA-1	ColEpi	5.91004
003-046_T0_COL_LP_5p_N1__GAACATCCAACACCCG-1	ColEpi	5.27453
003-046_T0_COL_LP_5p_N1__TGCTACCGTCACTTCC-1	ColEpi	1.58446
003-046_T0_COL_LP_5p_N1__GTAACGTTCGAATGGG-1	ColEpi	1.86617
003-046_T0_COL_LP_5p_N1__TACTCGCGTCTGCCAG-1	ColEpi	5.25372
003-046_T0_COL_LP_5p_N1__CTACATTGTCGGATCC-1	ColEpi	2.39261
003-046_T0_COL_LP_5p_N1__TGTATTCCAAACTGTC-1	ColEpi	4.1419
003-046_T0_COL_LP_5p_N1__CATCGAATCGCCAAAT-1	ColEpi	2.7642
003-046_T0_COL_LP_5p_N1__AAATGCCCAGCGTTCG-1	ColEpi	5.13687
003-046_T0_COL_LP_5p_N1__TGCTGCTGTGTTGGGA-1	ColEpi	5.49752
003-046_T0_COL_LP_5p_N1__TGGTTAGCAGCTGTGC-1	ColEpi	4.34321
003-046_T0_COL_LP_5p_N1__TTCGAAGAGGACTGGT-1	ColEpi	3.43077
003-046_T0_COL_LP_5p_N1__TGCGCAGTCTGTCTCG-1	ColEpi	3.52699
003-046_T0_COL_LP_5p_N1__ACACCCTCATTAGCCA-1	ColEpi	5.16563
003-046_T0_COL_LP_5p_N1__TTCTCAAGTACCGCTG-1	ColEpi	2.77397
003-046_T0_COL_LP_5p_N1__CACCTTGGTGCACCAC-1	ColEpi	4.1432
003-046_T0_COL_LP_5p_N1__TCATTTGGTCCAGTTA-1	ColEpi	2.73224
003-046_T0_COL_LP_5p_N1__CTGTGCTGTGAAAGAG-1	ColEpi	2.20757
003-046_T0_COL_LP_5p_N1__ACCTTTAAGACAGACC-1	ColEpi	4.71489
003-046_T0_COL_LP_5p_N1__CGTTCTGCATACGCCG-1	ColEpi	4.35353
003-046_T0_COL_LP_5p_N1__CACCAGGAGGTGTGGT-1	ColEpi	4.54955
003-046_T0_COL_LP_5p_N1__GTTTCTAAGACACGAC-1	ColEpi	6.6756
003-046_T0_COL_LP_5p_N1__TCTCTAAAGGGAGTAA-1	ColEpi	4.94715
003-046_T0_COL_LP_5p_N1__TTCGGTCGTGACGCCT-1	ColEpi	5.1205
003-046_T0_COL_LP_5p_N1__ATCCGAAAGAATCTCC-1	ColEpi	3.84835
003-046_T0_COL_LP_5p_N1__ACACTGACAACCGCCA-1	ColEpi	4.24458
003-046_T0_COL_LP_5p_N1__GTTACAGCACGGTAAG-1	ColEpi	2.41849
003-046_T0_COL_LP_5p_N1__GGACAGAGTCAATACC-1	ColEpi	8.65442
003-046_T0_COL_LP_5p_N1__ACGCCAGCATGCCTTC-1	ColEpi	7.31985
003-046_T0_COL_LP_5p_N1__CTTACCGAGGACTGGT-1	ColEpi	1.78243
003-046_T0_COL_LP_5p_N1__CCACGGACACGGATAG-1	ColEpi	5.93442
003-046_T0_COL_LP_5p_N1__CGATCGGGTCGCGGTT-1	ColEpi	3.05636
003-046_T0_COL_LP_5p_N1__ACGGGCTCACAGATTC-1	ColEpi	2.6807
003-046_T0_COL_LP_5p_N1__TAAGTGCAGCGATCCC-1	ColEpi	4.12072
003-046_T0_COL_LP_5p_N1__TAAACCGTCAGCTTAG-1	ColEpi	2.98179
003-046_T0_COL_LP_5p_N1__TTCTCAACATTTGCCC-1	ColEpi	1.5321
003-046_T0_COL_LP_5p_N1__ATGCGATGTGTAACGG-1	ColEpi	6.77303
003-046_T0_COL_LP_5p_N1__AACTCAGCATGCAATC-1	ColEpi	1.53843
003-046_T0_COL_LP_5p_N1__TTCCCAGAGGTGCTAG-1	ColEpi	3.72301
003-046_T0_COL_LP_5p_N1__GCATGATTCTGGCGAC-1	ColEpi	2.62788
003-046_T0_COL_LP_5p_N1__TTGTAGGCATAGAAAC-1	ColEpi	2.81408
003-046_T0_COL_LP_5p_N1__TAGAGCTCAATTCCTT-1	ColEpi	1.18952
003-046_T0_COL_LP_5p_N1__CATTCGCCAAGCGATG-1	ColEpi	1.57018
003-046_T0_COL_LP_5p_N1__CATCAGATCACAAACC-1	ColEpi	3.23073
003-046_T0_COL_LP_5p_N1__TTATGCTCACCATCCT-1	ColEpi	4.79548
003-046_T0_COL_LP_5p_N1__ACACCCTTCGGAGCAA-1	ColEpi	4.61591
003-046_T0_COL_LP_5p_N1__GCGAGAACAAGCCGCT-1	ColEpi	5.57384
003-046_T0_COL_LP_5p_N1__CCTAAAGAGCCCTAAT-1	ColEpi	2.88656
003-046_T0_COL_LP_5p_N1__GACCTGGGTTGCGCAC-1	ColEpi	7.4673
003-046_T0_COL_LP_5p_N1__CTCGTACGTGACGCCT-1	ColEpi	2.26352
003-046_T0_COL_LP_5p_N1__AACTCTTCAATGGAAT-1	ColEpi	3.78659
003-046_T0_COL_LP_5p_N1__GGGTTGCAGCCCAGCT-1	ColEpi	1.56784
003-046_T0_COL_LP_5p_N1__AGACGTTAGCCACCTG-1	ColEpi	3.41961
003-046_T0_COL_LP_5p_N1__CACATTTGTGCACGAA-1	ColEpi	6.80349
003-046_T0_COL_LP_5p_N1__GACGTGCTCAACACCA-1	ColEpi	4.27247
003-046_T0_COL_LP_5p_N1__ATCCACCGTCAGTGGA-1	ColEpi	1.06277
003-046_T0_COL_LP_5p_N1__TAGTGGTGTTAAGATG-1	ColEpi	2.93955
003-046_T0_COL_LP_5p_N1__TACTTGTCAGCTGTGC-1	ColEpi	1.49697
003-046_T0_COL_LP_5p_N1__CCTAAAGCAAGCGATG-1	ColEpi	4.86904
003-046_T0_COL_LP_5p_N1__GGCGTGTGTCGGGTCT-1	ColEpi	2.78187
003-046_T0_COL_LP_5p_N1__AGTAGTCAGCTACCGC-1	ColEpi	17.3565
003-046_T0_COL_LP_5p_N1__GGGAATGGTTCGGGCT-1	ColEpi	3.6163
003-046_T0_COL_LP_5p_N1__TCGAGGCTCCCACTTG-1	ColEpi	5.76526
003-046_T0_COL_LP_5p_N1__GAATGAAGTCTTTCAT-1	ColEpi	1.33116
003-046_T0_COL_LP_5p_N1__GGATGTTTCCATGAAC-1	ColEpi	2.25272
003-046_T0_COL_LP_5p_N1__ACTGATGTCAAGGCTT-1	ColEpi	4.02268
003-046_T0_COL_LP_5p_N1__ATCGAGTAGTGTACCT-1	ColEpi	4.23429
003-046_T0_COL_LP_5p_N1__GCGGGTTAGTGTTAGA-1	ColEpi	2.93602
003-046_T0_COL_LP_5p_N1__TTAACTCGTCTCTTTA-1	ColEpi	6.76434
003-046_T0_COL_LP_5p_N1__GTGAAGGGTCGCCATG-1	ColEpi	3.96683
003-046_T0_COL_LP_5p_N1__ACGAGGATCGCGTAGC-1	ColEpi	2.04941
003-046_T0_COL_LP_5p_N1__TACCTATTCCAACCAA-1	ColEpi	1.17073
003-046_T0_COL_LP_5p_N1__TCAGCAACAGCCAGAA-1	ColEpi	0.933783
003-046_T0_COL_LP_5p_N1__TTAGGACAGAGACTAT-1	ColEpi	4.19316
003-046_T0_COL_LP_5p_N1__TGTTCCGTCACAGTAC-1	ColEpi	4.62232
003-046_T0_COL_LP_5p_N1__CGATCGGAGGCCATAG-1	ColEpi	5.3791
003-046_T0_COL_LP_5p_N1__TACGGGCAGCCAGAAC-1	ColEpi	0.719549
003-046_T0_COL_LP_5p_N1__CTAAGACAGTATGACA-1	ColEpi	1.82643
003-046_T0_COL_LP_5p_N1__TCAGGATCATACTCTT-1	ColEpi	4.02364
003-046_T0_COL_LP_5p_N1__AGGGTGATCGTCCAGG-1	ColEpi	1.66529
003-046_T0_COL_LP_5p_N1__TTTGTCAAGTTTCCTT-1	ColEpi	2.89856
003-046_T0_COL_LP_5p_N1__GACAGAGCAAACGTGG-1	ColEpi	2.84427
003-046_T0_COL_LP_5p_N1__CGTCACTGTAGCTCCG-1	ColEpi	0.0517396
003-046_T0_COL_LP_5p_N1__TCGGGACAGCAGGCTA-1	ColEpi	1.65869
003-046_T0_COL_LP_5p_N1__ACGATACCAGGGAGAG-1	ColEpi	5.99269
003-046_T0_COL_LP_5p_N1__AGCTTGAAGTACGTAA-1	ColEpi	3.83256
003-046_T0_COL_LP_5p_N1__TACCTATCAGACGCTC-1	ColEpi	8.55528
003-046_T0_COL_LP_5p_N1__GATTCAGCAGACTCGC-1	ColEpi	2.46772
003-046_T0_COL_LP_5p_N1__CACATAGTCCGTTGCT-1	ColEpi	2.70616
003-046_T0_COL_LP_5p_N1__TGCGGGTTCATGTGGT-1	ColEpi	2.89099
003-046_T0_COL_LP_5p_N1__TTAGGCATCCCAACGG-1	ColEpi	5.82777
003-046_T0_COL_LP_5p_N1__TTTGCGCTCCGTACAA-1	ColEpi	0.861105
003-046_T0_COL_LP_5p_N1__TAAGCGTCAGACGCTC-1	ColEpi	1.7234
003-046_T0_COL_LP_5p_N1__CACCACTCACAACTGT-1	ColEpi	1.2009
003-046_T0_COL_LP_5p_N1__ATCGAGTGTCTCACCT-1	ColEpi	5.67326
003-046_T0_COL_LP_5p_N1__ACGATGTCAATCACAC-1	ColEpi	3.36129
003-046_T0_COL_LP_5p_N1__CACATTTCATGACATC-1	ColEpi	1.18282
003-046_T0_COL_LP_5p_N1__CTAGAGTGTAGAGTGC-1	ColEpi	1.00593
003-046_T0_COL_LP_5p_N1__TCAATCTAGAGGACGG-1	ColEpi	2.58733
003-046_T0_COL_LP_5p_N1__ACTGAGTGTTCTGTTT-1	ColEpi	5.97606
003-046_T0_COL_LP_5p_N1__AACTTTCGTGCACGAA-1	ColEpi	1.36203
003-046_T0_COL_LP_5p_N1__CCATGTCTCTTTCCTC-1	ColEpi	0.652868
003-046_T0_COL_LP_5p_N1__AGGGATGGTAGCTGCC-1	ColEpi	4.0097
003-046_T0_COL_LP_5p_N1__AGGCCACGTCCGAAGA-1	ColEpi	2.17571
003-046_T0_COL_LP_5p_N1__AGTGTCACAGATAATG-1	ColEpi	3.39311
003-046_T0_COL_LP_5p_N1__CGTCAGGAGGCGTACA-1	ColEpi	4.86804
003-046_T0_COL_LP_5p_N1__ACTGAGTGTCAGCTAT-1	ColEpi	3.07172
003-046_T0_COL_LP_5p_N1__ACGCCAGTCACATACG-1	ColEpi	1.32709
003-046_T0_COL_LP_5p_N1__CTAGCCTAGTGGTAGC-1	ColEpi	5.97939
003-046_T0_COL_LP_5p_N1__CAGCTAATCACATAGC-1	ColEpi	2.03745
003-046_T0_COL_LP_5p_N1__AGTAGTCGTGTTCTTT-1	ColEpi	2.0204
003-046_T0_COL_LP_5p_N1__CTGGTCTAGTCCCACG-1	ColEpi	5.35789
003-046_T0_COL_LP_5p_N1__TTGACTTAGCGATGAC-1	ColEpi	2.03105
003-046_T0_COL_LP_5p_N1__GATCAGTTCACCGGGT-1	ColEpi	2.42492
003-046_T0_COL_LP_5p_N1__ACAGCCGTCTGCTGTC-1	ColEpi	3.25245
003-046_T0_COL_LP_5p_N1__GAATAAGTCTCCAACC-1	ColEpi	4.56216
003-046_T0_COL_LP_5p_N1__CAAGAAATCTCCCTGA-1	ColEpi	2.34294
003-046_T0_COL_LP_5p_N1__GTCTCGTTCTTGACGA-1	ColEpi	2.56625
003-046_T0_COL_LP_5p_N1__CCTACCAGTGAAAGAG-1	ColEpi	1.10511
003-046_T0_COL_LP_5p_N1__GACTGCGAGAGTGAGA-1	ColEpi	1.28565
003-046_T0_COL_LP_5p_N1__TAGTTGGAGATACACA-1	ColEpi	3.31286
003-046_T0_COL_LP_5p_N1__ATGGGAGAGACTGTAA-1	ColEpi	3.47137
003-046_T0_COL_LP_5p_N1__ATGCGATAGAAGGTTT-1	ColEpi	5.58667
003-046_T0_COL_LP_5p_N1__TGAGCATGTCCGAACC-1	ColEpi	7.31774
003-046_T0_COL_LP_5p_N1__AAAGTAGGTTCACCTC-1	ColEpi	0.778281
003-046_T0_COL_LP_5p_N1__TCAATCTAGTTAGCGG-1	ColEpi	2.12916
003-046_T0_COL_LP_5p_N1__CAACTAGAGTGCGTGA-1	ColEpi	1.4961
003-046_T0_COL_LP_5p_N1__CCGGGATGTCCGAATT-1	ColEpi	2.01807
003-046_T0_COL_LP_5p_N1__AGGCCACCACATCTTT-1	ColEpi	1.18964
003-046_T0_COL_LP_5p_N1__ATGTGTGCACAAGACG-1	ColEpi	7.78279
003-046_T0_COL_LP_5p_N1__ACGATGTTCCACTGGG-1	ColEpi	2.95462
003-046_T0_COL_LP_5p_N1__GCTTCCATCTTCTGGC-1	ColEpi	3.22805
003-046_T0_COL_LP_5p_N1__TAAGTGCAGTGGGATC-1	ColEpi	4.92387
003-046_T0_COL_LP_5p_N1__CACACTCTCGGAAACG-1	ColEpi	4.37698
003-046_T0_COL_LP_5p_N1__CGACCTTCACGGCTAC-1	ColEpi	0.484702
003-046_T0_COL_LP_5p_N1__GCGCGATGTACGCTGC-1	ColEpi	3.62214
003-046_T0_COL_LP_5p_N1__TCAGATGTCGCGTAGC-1	ColEpi	3.04993
003-046_T0_COL_LP_5p_N1__ATTACTCTCTGCCAGG-1	ColEpi	3.0468
003-046_T0_COL_LP_5p_N1__ACTGAGTAGTGGACGT-1	ColEpi	4.03559
003-046_T0_COL_LP_5p_N1__TCCACACCAGGTGCCT-1	ColEpi	3.1586
003-046_T0_COL_LP_5p_N1__ACACCAAAGAACTCGG-1	ColEpi	2.51501
003-046_T0_COL_LP_5p_N1__CGGGTCATCGTTTATC-1	ColEpi	1.46538
003-046_T0_COL_LP_5p_N1__GCATGCGCAGGATTGG-1	ColEpi	1.66171
003-046_T0_COL_LP_5p_N1__TTAACTCTCTGTTGAG-1	ColEpi	4.10207
003-046_T0_COL_LP_5p_N1__GCTCCTAAGGACAGAA-1	ColEpi	3.0272
003-046_T0_COL_LP_5p_N1__GAACGGACAGAGCCAA-1	ColEpi	1.85129
003-046_T0_COL_LP_5p_N1__ACTGTCCCATGTCGAT-1	ColEpi	4.66857
003-046_T0_COL_LP_5p_N1__CTGCGGAAGGGATGGG-1	ColEpi	1.68587
003-046_T0_COL_LP_5p_N1__TACTTGTTCATGTCCC-1	ColEpi	0.560303
003-046_T0_COL_LP_5p_N1__GTTCGGGTCGTTACGA-1	ColEpi	1.70755
003-046_T0_COL_LP_5p_N1__GATTCAGTCCACGCAG-1	ColEpi	1.31541
003-046_T0_COL_LP_5p_N1__ACATACGCAGATGGCA-1	ColEpi	9.43132
003-046_T0_COL_LP_5p_N1__AGCTCTCTCATCACCC-1	ColEpi	3.12075
003-046_T0_COL_LP_5p_N1__CCTTCCCAGTGGAGTC-1	ColEpi	0.975291
003-046_T0_COL_LP_5p_N1__TGCGCAGTCTGCTTGC-1	ColEpi	4.09728
003-046_T0_COL_LP_5p_N1__CTGCCTAAGCGTGAGT-1	ColEpi	3.03981
003-046_T0_COL_LP_5p_N1__TTGACTTTCCCATTTA-1	ColEpi	2.29816
003-046_T0_COL_LP_5p_N1__AGCGGTCTCTGCAGTA-1	ColEpi	1.86415
003-046_T0_COL_LP_5p_N1__CGATGGCGTGTAACGG-1	ColEpi	2.29722
003-046_T0_COL_LP_5p_N1__TGATTTCGTGAGTGAC-1	ColEpi	0.637854
003-046_T0_COL_LP_5p_N1__TGTCCCAGTGGCTCCA-1	ColEpi	1.60237
003-046_T0_COL_LP_5p_N1__GGCGACTCACTATCTT-1	ColEpi	3.88081
003-046_T0_COL_LP_5p_N1__TGGCGCACAGACTCGC-1	ColEpi	1.9342
003-046_T0_COL_LP_5p_N1__GGCAATTAGTACGTAA-1	ColEpi	2.2201
003-046_T0_COL_LP_5p_N1__CAAGATCCACAGGAGT-1	ColEpi	2.26917
003-046_T0_COL_LP_5p_N1__TTGGAACTCCTCAACC-1	ColEpi	1.05979
003-046_T0_COL_LP_5p_N1__TAGTTGGCACCAACCG-1	ColEpi	2.3678
003-046_T0_COL_LP_5p_N1__ACTTGTTGTCAAAGCG-1	ColEpi	3.47521
003-046_T0_COL_LP_5p_N1__GGCAATTCATCCCATC-1	ColEpi	1.07279
003-046_T0_COL_LP_5p_N1__GGGACCTGTCTCACCT-1	ColEpi	3.59985
003-046_T0_COL_LP_5p_N1__AGCGTCGAGCCATCGC-1	ColEpi	3.07226
003-046_T0_COL_LP_5p_N1__TCAGCAAGTAGCTGCC-1	ColEpi	1.45001
003-046_T0_COL_LP_5p_N1__AGTGGGAAGCGTCTAT-1	ColEpi	4.34128
003-046_T0_COL_LP_5p_N1__GGCGACTGTGCACTTA-1	ColEpi	1.60081
003-046_T0_COL_LP_5p_N1__GCTTGAAAGACTGTAA-1	ColEpi	2.02525
003-046_T0_COL_LP_5p_N1__CGGCTAGTCGACGGAA-1	ColEpi	1.06661
003-046_T0_COL_LP_5p_N1__CACACAAAGGTTCCTA-1	ColEpi	2.05621
003-046_T0_COL_LP_5p_N1__ATTATCCAGTTCCACA-1	ColEpi	2.28271
003-046_T0_COL_LP_5p_N1__ACGCCAGAGGTGCTAG-1	ColEpi	2.11776
003-046_T0_COL_LP_5p_N1__CATATTCGTCTCGTTC-1	ColEpi	2.10326
003-046_T0_COL_LP_5p_N1__ATTTCTGAGATCACGG-1	ColEpi	2.76032
003-046_T0_COL_LP_5p_N1__CCAATCCGTCTACCTC-1	ColEpi	2.63189
003-046_T0_COL_LP_5p_N1__ACCCACTAGATCCTGT-1	ColEpi	8.75545
003-046_T0_COL_LP_5p_N1__CGATTGAGTGCTCTTC-1	ColEpi	8.5439
003-046_T0_COL_LP_5p_N1__CCTTTCTCAAGCCGCT-1	ColEpi	7.10285
003-046_T0_COL_LP_5p_N1__GCGCAACGTAAGAGAG-1	ColEpi	1.7689
003-046_T0_COL_LP_5p_N1__CGGGTCAGTAATCACC-1	ColEpi	2.33006
003-046_T0_COL_LP_5p_N1__TCAGCAAAGTAGCCGA-1	ColEpi	0.412619
003-046_T0_COL_LP_5p_N1__CGCTTCATCTTTAGTC-1	ColEpi	3.36599
003-046_T0_COL_LP_5p_N1__TCAGCTCGTATAAACG-1	ColEpi	1.97207
003-046_T0_COL_LP_5p_N1__CTTGGCTTCAAACGGG-1	ColEpi	1.95506
003-046_T0_COL_LP_5p_N1__TCACGAAAGCCACCTG-1	ColEpi	1.83618
003-046_T0_COL_LP_5p_N1__ACGGCCACAGCGATCC-1	ColEpi	2.18829
003-046_T0_COL_LP_5p_N1__TTGACTTGTGCACTTA-1	ColEpi	0.503462
003-046_T0_COL_LP_5p_N1__GTTCGGGTCGAACTGT-1	ColEpi	0.924538
003-046_T0_COL_LP_5p_N1__TTTCCTCTCGGTGTCG-1	ColEpi	2.82546
003-046_T0_COL_LP_5p_N1__CCTAAAGCAAAGTGCG-1	ColEpi	8.43349
003-046_T0_COL_LP_5p_N1__TAAGTGCCAGTCGTGC-1	ColEpi	3.06933
003-046_T0_COL_LP_5p_N1__TGACTTTAGGACACCA-1	ColEpi	2.20489
003-046_T0_COL_LP_5p_N1__CGTGAGCAGTCTCCTC-1	ColEpi	2.91629
003-046_T0_COL_LP_5p_N1__TAAGTGCGTCGTTGTA-1	ColEpi	3.6489
003-046_T0_COL_LP_5p_N1__ACGGCCACAAGCCTAT-1	ColEpi	-0.476351
003-046_T0_COL_LP_5p_N1__AACTCAGTCAAGATCC-1	ColEpi	1.26428
003-046_T0_COL_LP_5p_N1__AACGTTGGTAATCGTC-1	ColEpi	5.17855
003-046_T0_COL_LP_5p_N1__ACAGCCGGTGAACCTT-1	ColEpi	0.197053
003-046_T0_COL_LP_5p_N1__GGGTCTGAGATGAGAG-1	ColEpi	0.811363
003-046_T0_COL_LP_5p_N1__CACAGTATCGAGAGCA-1	ColEpi	1.4991
003-046_T0_COL_LP_5p_N1__ATCCGAAGTGTCAATC-1	ColEpi	1.15732
003-046_T0_COL_LP_5p_N1__AGCGGTCTCGCGGATC-1	ColEpi	4.48342
003-046_T0_COL_LP_5p_N1__GGCGTGTGTTCATGGT-1	ColEpi	6.48388
003-046_T0_COL_LP_5p_N1__CTTACCGGTGCATCTA-1	ColEpi	2.15836
003-046_T0_COL_LP_5p_N1__ACGGGTCGTTCAGCGC-1	ColEpi	1.17329
003-046_T0_COL_LP_5p_N1__TACGGATTCATCGCTC-1	ColEpi	5.62487
003-046_T0_COL_LP_5p_N1__CAGCAGCTCATCACCC-1	ColEpi	0.259538
003-046_T0_COL_LP_5p_N1__GGCGTGTGTCGAACAG-1	ColEpi	3.00678
003-046_T0_COL_LP_5p_N1__TCAATCTGTGTTGGGA-1	ColEpi	1.29079
003-046_T0_COL_LP_5p_N1__CGTGAGCGTCAGATAA-1	ColEpi	5.54981
003-046_T0_COL_LP_5p_N1__CCCAGTTGTCATGCAT-1	ColEpi	3.3219
003-046_T0_COL_LP_5p_N1__GGACAAGAGGCGTACA-1	ColEpi	4.49229
003-046_T0_COL_LP_5p_N1__GTCACAAGTGAAGGCT-1	ColEpi	3.24652
003-046_T0_COL_LP_5p_N1__CACCACTAGGCCCTCA-1	ColEpi	1.99417
003-046_T0_COL_LP_5p_N1__ACCGTAAAGCCGCCTA-1	ColEpi	15.4969
003-046_T0_COL_LP_5p_N1__GCTGCTTAGAGCTTCT-1	ColEpi	2.10473
003-046_T0_COL_LP_5p_N1__ACGCAGCGTTTGGCGC-1	ColEpi	0.435958
003-046_T0_COL_LP_5p_N1__CGATCGGAGAGGACGG-1	ColEpi	0.918748
003-046_T0_COL_LP_5p_N1__ATCACGACATGCAACT-1	ColEpi	0.25434
003-046_T0_COL_LP_5p_N1__AAAGTAGCATCCCATC-1	ColEpi	2.49389
003-046_T0_COL_LP_5p_N1__CGGACACCAACACCCG-1	ColEpi	1.15749
003-046_T0_COL_LP_5p_N1__GACTAACAGTCCGGTC-1	ColEpi	0.294825
003-046_T0_COL_LP_5p_N1__CACTCCAGTTAGGGTG-1	ColEpi	0.221777
003-046_T0_COL_LP_5p_N1__ACAGCTACATAACCTG-1	ColEpi	0.774182
003-046_T0_COL_LP_5p_N1__CTGTTTAAGGTGCTTT-1	ColEpi	0.872535
003-046_T0_COL_LP_5p_N1__GTTCGGGGTGTTTGTG-1	ColEpi	0.191635
003-046_T0_COL_LP_5p_N1__TGATTTCAGCCCGAAA-1	ColEpi	1.33357
003-046_T0_COL_LP_5p_N1__TTGCGTCTCGTCCAGG-1	ColEpi	0.501045
003-046_T0_COL_LP_5p_N1__CTCGGAGTCTAACTTC-1	ColEpi	0.122747
003-046_T0_COL_LP_5p_N1__GAAGCAGTCCGCGCAA-1	ColEpi	0.225094
003-046_T0_COL_LP_5p_N1__CTACGTCAGCGCTCCA-1	ColEpi	-0.0796376
003-046_T0_COL_LP_5p_N1__TTCCCAGTCCTCTAGC-1	ColEpi	-0.26934
003-046_T0_COL_LP_5p_N1__AGGGTGACAGGCTCAC-1	ColEpi	5.80381
003-046_T0_COL_LP_5p_N1__TGGCCAGCATCACAAC-1	ColEpi	0.427293
003-046_T0_COL_LP_5p_N1__ACTGCTCTCTGCGACG-1	ColEpi	0.933946
003-046_T0_COL_LP_5p_N1__TGGCTGGTCACCCGAG-1	ColEpi	0.991875
003-046_T0_COL_LP_5p_N1__CGAGCCATCCTTGCCA-1	ColEpi	-0.493827
003-046_T0_COL_LP_5p_N1__AGGTCCGAGGTAAACT-1	ColEpi	-0.531972
003-046_T0_COL_LP_5p_N1__TGGGAAGCACGACGAA-1	ColEpi	-1.04959
003-046_T0_COL_LP_5p_N1__ACACCGGAGCCGGTAA-1	ColEpi	0.812917
003-046_T0_COL_LP_5p_N1__AGTGAGGTCTGAGGGA-1	ColEpi	-0.00300148
003-046_T0_COL_LP_5p_N1__CAAGTTGAGAACTGTA-1	ColEpi	-0.404354
003-046_T0_COL_LP_5p_N1__GTCGGGTGTGACTCAT-1	ColEpi	0.0441925
003-046_T0_COL_LP_5p_N1__GCACTCTAGTGGTAGC-1	ColEpi	-0.666385
003-046_T0_COL_LP_5p_N1__CTCACACTCTGCCCTA-1	ColEpi	1.20956
003-046_T0_COL_LP_5p_N1__CTGTTTACACATTCGA-1	ColEpi	-0.746232
003-046_T0_COL_LP_5p_N1__TAAGTGCTCAACTCTT-1	ColEpi	-0.26723
003-046_T0_COL_LP_5p_N1__TTGGAACAGATATACG-1	ColEpi	-0.602486
003-046_T0_COL_LP_5p_N1__TGAGCATTCGCGATCG-1	ColEpi	2.21291
003-046_T0_COL_LP_5p_N1__CAGTCCTTCGCGATCG-1	ColEpi	-0.895894
003-046_T0_COL_LP_5p_N1__ACGATACGTAAATGAC-1	ColEpi	-0.741643
003-046_T0_COL_LP_5p_N1__ATTATCCTCTTGCAAG-1	ColEpi	-0.658257
003-046_T0_COL_LP_5p_N1__GAATGAAGTTCCCTTG-1	ColEpi	-0.76831
003-046_T0_COL_LP_5p_N1__AACCGCGGTACTTAGC-1	ColEpi	-0.427477
003-046_T0_COL_LP_5p_N1__ACGAGCCGTTACAGAA-1	ColEpi	0.0567633
003-046_T0_COL_LP_5p_N1__ACGCCGACACCCAGTG-1	ColEpi	0.558804
003-046_T0_COL_LP_5p_N1__CGGAGTCGTTTGGCGC-1	ColEpi	-1.01463
003-046_T0_COL_LP_5p_N1__ACTATCTAGAGACTTA-1	ColEpi	-1.06265
003-046_T0_COL_LP_5p_N1__AGATCTGTCAAACCGT-1	ColEpi	-0.445247
003-046_T0_COL_LP_5p_N1__CCCTCCTGTAAGGATT-1	ColEpi	2.46021
003-046_T0_COL_LP_5p_N1__TGATTTCCACGAGGTA-1	ColEpi	0.0531095
003-046_T0_COL_LP_5p_N1__CTGCTGTAGAAACGAG-1	ColEpi	-0.599345
003-046_T0_COL_LP_5p_N1__CCTACACAGTTACCCA-1	ColEpi	0.3015
003-046_T0_COL_LP_5p_N1__GCATACAGTAATCACC-1	ColEpi	0.0211039
003-046_T0_COL_LP_5p_N1__GTTTCTAGTCAGCTAT-1	ColEpi	-1.57507
003-046_T0_COL_LP_5p_N1__CGTTGGGCATTTGCCC-1	ColEpi	-1.09607
003-046_T0_COL_LP_5p_N1__TCCCGATAGCTGGAAC-1	ColEpi	-1.04143
003-046_T0_COL_LP_5p_N1__GTGGGTCGTTGCGCAC-1	ColEpi	-0.588749
003-046_T0_COL_LP_5p_N1__AGAATAGCAAGTCTAC-1	ColEpi	-1.03295
003-046_T0_COL_LP_5p_N1__GGAGCAATCATTGCCC-1	ColEpi	1.31043
003-046_T0_COL_LP_5p_N1__CTAGCCTAGACTTGAA-1	ColEpi	-0.794321
003-046_T0_COL_EPI_5p_N1__CTACACCTCGCCCTTA-1	ColEpi	3.40508
003-046_T0_COL_EPI_5p_N1__GTCACAATCACCTTAT-1	ColEpi	4.64178
003-046_T0_COL_EPI_5p_N1__CACAGTATCAGGCCCA-1	ColEpi	2.69864
003-046_T0_COL_EPI_5p_N1__TCTGGAAAGGTGCAAC-1	ColEpi	2.11325
003-046_T0_COL_EPI_5p_N1__TACTCGCTCCTGCCAT-1	ColEpi	2.031
003-046_T0_COL_EPI_5p_N1__AGTGAGGTCCCTAACC-1	ColEpi	3.25472
003-046_T0_COL_EPI_5p_N1__GTCATTTCATGGAATA-1	ColEpi	1.7917
003-046_T0_COL_EPI_5p_N1__TTAACTCTCTACCTGC-1	ColEpi	2.19105
003-046_T0_COL_EPI_5p_N1__GTCTCGTTCGTATCAG-1	ColEpi	2.86949
003-046_T0_COL_EPI_5p_N1__ATTTCTGCATTCACTT-1	ColEpi	0.718883
003-046_T0_COL_EPI_5p_N1__CTAGTGAAGAAGGCCT-1	ColEpi	1.78473
003-046_T0_COL_EPI_5p_N1__GCATGATAGATATGGT-1	ColEpi	2.26313
003-046_T0_COL_EPI_5p_N1__CTCGTACCAAGTCTGT-1	ColEpi	4.66357
003-046_T0_COL_EPI_5p_N1__CATCGGGTCGCCTGTT-1	ColEpi	1.88017
003-046_T0_COL_EPI_5p_N1__CGATGTATCGCGTAGC-1	ColEpi	1.95976
003-046_T0_COL_EPI_5p_N1__CATGGCGGTCCCTTGT-1	ColEpi	1.91459
003-046_T0_COL_EPI_5p_N1__GCCAAATAGAGCTGGT-1	ColEpi	2.57537
003-046_T0_COL_EPI_5p_N1__CCAATCCGTAAACACA-1	ColEpi	-0.0360697
003-046_T0_COL_EPI_5p_N1__CAGCGACAGTTAGCGG-1	ColEpi	4.23798
003-046_T0_COL_EPI_5p_N1__AGCGGTCCAAGCCTAT-1	ColEpi	3.72237
003-046_T0_COL_EPI_5p_N1__CGTCAGGTCAGCAACT-1	ColEpi	1.77507
003-046_T0_COL_EPI_5p_N1__CCTTCGATCTTGAGAC-1	ColEpi	2.25721
003-046_T0_COL_EPI_5p_N1__ACAGCTAGTGATAAGT-1	ColEpi	1.9803
003-046_T0_COL_EPI_5p_N1__GCATGTAAGAAAGTGG-1	ColEpi	2.28366
003-046_T0_COL_EPI_5p_N1__TCGGTAATCGTCTGAA-1	ColEpi	4.8724
003-046_T0_COL_EPI_5p_N1__AAGACCTCATCACAAC-1	ColEpi	3.47364
003-046_T0_COL_EPI_5p_N1__AGATCTGAGTACGACG-1	ColEpi	2.71954
003-046_T0_COL_EPI_5p_N1__GCAGTTAAGCGTTCCG-1	ColEpi	1.60487
003-046_T0_COL_EPI_5p_N1__CGAGCACCACAAGACG-1	ColEpi	12.9753
003-046_T0_COL_EPI_5p_N1__GAAGCAGGTGGACGAT-1	ColEpi	8.84298
003-046_T0_COL_EPI_5p_N1__TAGAGCTTCAGAGGTG-1	ColEpi	1.70071
003-046_T0_COL_EPI_5p_N1__CCTTCCCAGTACGTTC-1	ColEpi	4.0376
003-046_T0_COL_EPI_5p_N1__CTAAGACTCACCGTAA-1	ColEpi	1.82993
003-046_T0_COL_EPI_5p_N1__CGACTTCTCATCTGCC-1	ColEpi	4.82876
003-046_T0_COL_EPI_5p_N1__GACGTGCTCGCCCTTA-1	ColEpi	1.46292
003-046_T0_COL_EPI_5p_N1__ACCTTTAGTTGACGTT-1	ColEpi	1.06283
003-046_T0_COL_EPI_5p_N1__TACTCGCAGATAGGAG-1	ColEpi	0.309096
003-046_T0_COL_EPI_5p_N1__ACTGTCCGTGTAACGG-1	ColEpi	1.22567
003-046_T0_COL_EPI_5p_N1__CCTTTCTAGTTAGGTA-1	ColEpi	2.98438
003-046_T0_COL_EPI_5p_N1__CTGCGGAAGCCTATGT-1	ColEpi	5.73663
003-046_T0_COL_EPI_5p_N1__CCACCTAGTGCAACTT-1	ColEpi	2.79066
003-046_T0_COL_EPI_5p_N1__GGGCACTCATCCAACA-1	ColEpi	1.98247
003-046_T0_COL_EPI_5p_N1__TGCGTGGTCTGCTGTC-1	ColEpi	2.62832
003-046_T0_COL_EPI_5p_N1__CACACTCCAGAAGCAC-1	ColEpi	2.48139
003-046_T0_COL_EPI_5p_N1__CGTTAGACAGTCAGAG-1	ColEpi	1.81966
003-046_T0_COL_EPI_5p_N1__ATCATGGTCCAAATGC-1	ColEpi	0.556822
003-046_T0_COL_EPI_5p_N1__GCAGTTAAGTTCGATC-1	ColEpi	1.9629
003-046_T0_COL_EPI_5p_N1__ACCAGTAGTTGATTGC-1	ColEpi	1.61688
003-046_T0_COL_EPI_5p_N1__TTTCCTCGTTACTGAC-1	ColEpi	1.90969
003-046_T0_COL_EPI_5p_N1__GACACGCAGGCTCATT-1	ColEpi	2.31587
003-046_T0_COL_EPI_5p_N1__TTTGTCATCAGCTGGC-1	ColEpi	2.38942
003-046_T0_COL_EPI_5p_N1__CAGCCGAAGACTTTCG-1	ColEpi	2.48441
003-046_T0_COL_EPI_5p_N1__AATCGGTCATGTTGAC-1	ColEpi	4.53784
003-046_T0_COL_EPI_5p_N1__TGTCCCATCGGAAACG-1	ColEpi	8.39143
003-046_T0_COL_EPI_5p_N1__TCATTACAGGGATCTG-1	ColEpi	2.60147
003-046_T0_COL_EPI_5p_N1__GACTAACAGAACTGTA-1	ColEpi	3.94806
003-046_T0_COL_EPI_5p_N1__CCATTCGTCTCGGACG-1	ColEpi	1.87137
003-046_T0_COL_EPI_5p_N1__CAACCAAGTGAAATCA-1	ColEpi	1.85201
003-046_T0_COL_EPI_5p_N1__ACACCAACAGTGACAG-1	ColEpi	1.05553
003-046_T0_COL_EPI_5p_N1__TAAGTGCGTGTGAATA-1	ColEpi	1.92622
003-046_T0_COL_EPI_5p_N1__TTGTAGGCAAACTGCT-1	ColEpi	1.94915
003-046_T0_COL_EPI_5p_N1__TCATTTGGTAAATGTG-1	ColEpi	4.68985
003-046_T0_COL_EPI_5p_N1__GGTATTGTCAGAGACG-1	ColEpi	0.903598
003-046_T0_COL_EPI_5p_N1__CTTACCGTCGTCCGTT-1	ColEpi	0.960498
003-046_T0_COL_EPI_5p_N1__ACTATCTGTCACCTAA-1	ColEpi	3.50387
003-046_T0_COL_EPI_5p_N1__CACACAAAGTGGTCCC-1	ColEpi	0.724934
003-046_T0_COL_EPI_5p_N1__CAGCTGGGTAGGCTGA-1	ColEpi	2.07532
003-046_T0_COL_EPI_5p_N1__GCTGGGTAGACGCACA-1	ColEpi	1.43763
003-046_T0_COL_EPI_5p_N1__AGTGGGAGTTAAGACA-1	ColEpi	2.50253
003-046_T0_COL_EPI_5p_N1__CGATTGAAGGAACTGC-1	ColEpi	1.90926
003-046_T0_COL_EPI_5p_N1__AGCCTAAGTCAACTGT-1	ColEpi	2.6265
003-046_T0_COL_EPI_5p_N1__AGCAGCCGTGCAGACA-1	ColEpi	1.60702
003-046_T0_COL_EPI_5p_N1__TCAACGACAGCTGTGC-1	ColEpi	2.01912
003-046_T0_COL_EPI_5p_N1__CGATGGCTCTCCAGGG-1	ColEpi	3.42792
003-046_T0_COL_EPI_5p_N1__CAAGAAATCGGGAGTA-1	ColEpi	1.21042
003-046_T0_COL_EPI_5p_N1__ATCACGACAAATCCGT-1	ColEpi	2.07828
003-046_T0_COL_EPI_5p_N1__TGTGTTTTCACGAAGG-1	ColEpi	1.59546
003-046_T0_COL_EPI_5p_N1__GATTCAGTCAGCTTAG-1	ColEpi	7.83368
003-046_T0_COL_EPI_5p_N1__GGACAAGCAGTGGGAT-1	ColEpi	4.86082
003-046_T0_COL_EPI_5p_N1__GCATGATGTAATTGGA-1	ColEpi	3.1601
003-046_T0_COL_EPI_5p_N1__CTACATTAGACTCGGA-1	ColEpi	0.387788
003-046_T0_COL_EPI_5p_N1__GGTGTTAGTCCTCTTG-1	ColEpi	2.92743
003-046_T0_COL_EPI_5p_N1__CAAGTTGGTGCGGTAA-1	ColEpi	0.981045
003-046_T0_COL_EPI_5p_N1__CGTTCTGAGCAACGGT-1	ColEpi	5.61769
003-046_T0_COL_EPI_5p_N1__CTCATTAGTAGTAGTA-1	ColEpi	2.20271
003-046_T0_COL_EPI_5p_N1__CACACAAAGTTACGGG-1	ColEpi	1.80415
003-046_T0_COL_EPI_5p_N1__AACCATGAGGCCATAG-1	ColEpi	2.22089
003-046_T0_COL_EPI_5p_N1__TTGAACGGTCTAGAGG-1	ColEpi	0.780614
003-046_T0_COL_EPI_5p_N1__CTAGAGTCACGGACAA-1	ColEpi	1.61655
003-046_T0_COL_EPI_5p_N1__CTAACTTAGAGACTTA-1	ColEpi	1.5254
003-046_T0_COL_EPI_5p_N1__TTGGCAATCAGTACGT-1	ColEpi	2.68061
003-046_T0_COL_EPI_5p_N1__CCTTCCCTCACTCCTG-1	ColEpi	0.431113
003-046_T0_COL_EPI_5p_N1__TCAGGTAGTAGAAGGA-1	ColEpi	1.98509
003-046_T0_COL_EPI_5p_N1__CCTCTGAGTAAGGGCT-1	ColEpi	1.4893
003-046_T0_COL_EPI_5p_N1__TACAGTGCATGCCCGA-1	ColEpi	3.85267
003-046_T0_COL_EPI_5p_N1__GTAACTGTCACATACG-1	ColEpi	1.31088
003-046_T0_COL_EPI_5p_N1__GCAGTTACAGGTTTCA-1	ColEpi	1.98818
003-046_T0_COL_EPI_5p_N1__CGAACATTCATTATCC-1	ColEpi	2.62735
003-046_T0_COL_EPI_5p_N1__TGGGAAGAGACTGGGT-1	ColEpi	1.20769
003-046_T0_COL_EPI_5p_N1__ATTTCTGAGAACTCGG-1	ColEpi	3.95499
003-046_T0_COL_EPI_5p_N1__CGTCACTTCAGGATCT-1	ColEpi	2.42183
003-046_T0_COL_EPI_5p_N1__ATCATGGAGTCTCCTC-1	ColEpi	3.49551
003-046_T0_COL_EPI_5p_N1__GTGCAGCTCAGTTCGA-1	ColEpi	2.32441
003-046_T0_COL_EPI_5p_N1__CATGACAGTGGCGAAT-1	ColEpi	0.648621
003-046_T0_COL_EPI_5p_N1__CACACTCAGGAGCGTT-1	ColEpi	0.887632
003-046_T0_COL_EPI_5p_N1__AACACGTCAGGACCCT-1	ColEpi	4.98005
003-046_T0_COL_EPI_5p_N1__AACTGGTGTGTTCGAT-1	ColEpi	1.74366
003-046_T0_COL_EPI_5p_N1__TCAGATGAGGACCACA-1	ColEpi	2.75942
003-046_T0_COL_EPI_5p_N1__GCGAGAAGTGTGAATA-1	ColEpi	1.51531
003-046_T0_COL_EPI_5p_N1__CCTCTGAGTAAAGGAG-1	ColEpi	1.70683
003-046_T0_COL_EPI_5p_N1__TGTCCCAAGGCGCTCT-1	ColEpi	1.57142
003-046_T0_COL_EPI_5p_N1__TGCTGCTTCCTGCTTG-1	ColEpi	3.13186
003-046_T0_COL_EPI_5p_N1__GCATACATCTAACTCT-1	ColEpi	1.81056
003-046_T0_COL_EPI_5p_N1__GGACATTTCTCAAACG-1	ColEpi	2.8759
003-046_T0_COL_EPI_5p_N1__GAGTCCGAGACATAAC-1	ColEpi	0.818046
003-046_T0_COL_EPI_5p_N1__CGTCACTTCACGGTTA-1	ColEpi	3.82125
003-046_T0_COL_EPI_5p_N1__ACTGTCCTCCAAACAC-1	ColEpi	1.05691
003-046_T0_COL_EPI_5p_N1__TGAGGGATCCTCAACC-1	ColEpi	0.84003
003-046_T0_COL_EPI_5p_N1__GTCACAAGTGAGTATA-1	ColEpi	1.34262
003-046_T0_COL_EPI_5p_N1__GCTGCTTCAGCTGTTA-1	ColEpi	1.65752
003-046_T0_COL_EPI_5p_N1__AGCTTGAGTCCAAGTT-1	ColEpi	5.53104
003-046_T0_COL_EPI_5p_N1__GGGAGATAGGTTACCT-1	ColEpi	5.46471
003-046_T0_COL_EPI_5p_N1__TTGAACGAGGCAAAGA-1	ColEpi	1.15731
003-046_T0_COL_EPI_5p_N1__GCTGCAGAGCGTAATA-1	ColEpi	1.37594
003-046_T0_COL_EPI_5p_N1__GGATTACGTGAGTGAC-1	ColEpi	2.80054
003-046_T0_COL_EPI_5p_N1__TACTCATAGAGACGAA-1	ColEpi	1.9513
003-046_T0_COL_EPI_5p_N1__CTGAAGTAGAATTCCC-1	ColEpi	1.51433
003-046_T0_COL_EPI_5p_N1__GGGAATGCAGCTCCGA-1	ColEpi	2.39997
003-046_T0_COL_EPI_5p_N1__TCAGGATTCTGTCTAT-1	ColEpi	2.84447
003-046_T0_COL_EPI_5p_N1__GGGACCTAGTAGGCCA-1	ColEpi	4.74933
003-046_T0_COL_EPI_5p_N1__CACACCTCACGAAGCA-1	ColEpi	10.2834
003-046_T0_COL_EPI_5p_N1__GTTAAGCTCTAGCACA-1	ColEpi	2.38306
003-046_T0_COL_EPI_5p_N1__AAATGCCAGAGCTGGT-1	ColEpi	1.20918
003-046_T0_COL_EPI_5p_N1__AGATTGCTCCGAGCCA-1	ColEpi	2.79342
003-046_T0_COL_EPI_5p_N1__GTTAAGCTCCAGATCA-1	ColEpi	1.93812
003-046_T0_COL_EPI_5p_N1__TTGGAACAGGCGATAC-1	ColEpi	3.88817
003-046_T0_COL_EPI_5p_N1__GTACTCCTCGGCTACG-1	ColEpi	0.688683
003-046_T0_COL_EPI_5p_N1__TCTTTCCAGTCCGTAT-1	ColEpi	1.52427
003-046_T0_COL_EPI_5p_N1__CTGATAGTCGCAAGCC-1	ColEpi	0.752935
003-046_T0_COL_EPI_5p_N1__CACATTTGTTACCAGT-1	ColEpi	3.45068
003-046_T0_COL_EPI_5p_N1__TCAGCTCCAGCATACT-1	ColEpi	1.20315
003-046_T0_COL_EPI_5p_N1__ATCACGAAGCAGCCTC-1	ColEpi	3.36818
003-046_T0_COL_EPI_5p_N1__GGTATTGCATTCCTCG-1	ColEpi	2.67456
003-046_T0_COL_EPI_5p_N1__CTAGTGATCTTCGAGA-1	ColEpi	2.1716
003-046_T0_COL_EPI_5p_N1__AGCAGCCTCAACACTG-1	ColEpi	17.9444
003-046_T0_COL_EPI_5p_N1__AGATCTGCATGTTCCC-1	ColEpi	2.56316
003-046_T0_COL_EPI_5p_N1__CCTACCAGTATATCCG-1	ColEpi	0.928134
003-046_T0_COL_EPI_5p_N1__GCATACACATGTCGAT-1	ColEpi	4.25536
003-046_T0_COL_EPI_5p_N1__GTCTCGTGTACCGAGA-1	ColEpi	2.28854
003-046_T0_COL_EPI_5p_N1__GACGCGTTCAGGTTCA-1	ColEpi	2.11772
003-046_T0_COL_EPI_5p_N1__ATTTCTGTCATCATTC-1	ColEpi	0.901029
003-046_T0_COL_EPI_5p_N1__TGCTGCTCAGCGATCC-1	ColEpi	5.51076
003-046_T0_COL_EPI_5p_N1__CTTACCGCAGGATCGA-1	ColEpi	3.51307
003-046_T0_COL_EPI_5p_N1__ATCCACCGTTAGAACA-1	ColEpi	4.09981
003-046_T0_COL_EPI_5p_N1__GCATGTATCTCGCTTG-1	ColEpi	1.00335
003-046_T0_COL_EPI_5p_N1__ACGAGGATCAATAAGG-1	ColEpi	4.94559
003-046_T0_COL_EPI_5p_N1__TTTATGCTCCGAAGAG-1	ColEpi	2.42338
003-046_T0_COL_EPI_5p_N1__AGAGCTTGTACATCCA-1	ColEpi	1.5563
003-046_T0_COL_EPI_5p_N1__CTTACCGAGTATGACA-1	ColEpi	1.03995
003-046_T0_COL_EPI_5p_N1__GGCTGGTAGAGGTTGC-1	ColEpi	3.26368
003-046_T0_COL_EPI_5p_N1__CGGACTGTCACTCTTA-1	ColEpi	1.2977
003-046_T0_COL_EPI_5p_N1__CCGTTCATCTCGAGTA-1	ColEpi	13.397
003-046_T0_COL_EPI_5p_N1__CTTAGGATCGAATGCT-1	ColEpi	3.89346
003-046_T0_COL_EPI_5p_N1__GGGTCTGGTGTCAATC-1	ColEpi	1.17402
003-046_T0_COL_EPI_5p_N1__TCAGGTATCAAACAAG-1	ColEpi	1.74459
003-046_T0_COL_EPI_5p_N1__TACTTGTTCCAGAAGG-1	ColEpi	5.51935
003-046_T0_COL_EPI_5p_N1__AACTGGTTCGTTTATC-1	ColEpi	0.44007
003-046_T0_COL_EPI_5p_N1__TCTATTGTCCACGACG-1	ColEpi	4.2499
003-046_T0_COL_EPI_5p_N1__TACTCGCTCCCTCTTT-1	ColEpi	5.26225
003-046_T0_COL_EPI_5p_N1__CAGGTGCGTCTCTTAT-1	ColEpi	2.27361
003-046_T0_COL_EPI_5p_N1__ACCGTAATCAAACGGG-1	ColEpi	2.71094
003-046_T0_COL_EPI_5p_N1__GATCGTACACAGGAGT-1	ColEpi	1.5115
003-046_T0_COL_EPI_5p_N1__CTAGAGTCATTAGCCA-1	ColEpi	0.897737
003-046_T0_COL_EPI_5p_N1__CCCTCCTGTGTCGCTG-1	ColEpi	1.9705
003-046_T0_COL_EPI_5p_N1__CTTAACTAGCTGCAAG-1	ColEpi	1.4439
003-046_T0_COL_EPI_5p_N1__GACGTGCGTATATGAG-1	ColEpi	4.18716
003-046_T0_COL_EPI_5p_N1__TCATTTGAGGGAAACA-1	ColEpi	1.50953
003-046_T0_COL_EPI_5p_N1__TGTCCCAGTGGTGTAG-1	ColEpi	1.80356
003-046_T0_COL_EPI_5p_N1__CGTAGCGCATTGGTAC-1	ColEpi	3.29209
003-046_T0_COL_EPI_5p_N1__TCGTACCCACAACTGT-1	ColEpi	5.70468
003-046_T0_COL_EPI_5p_N1__GGCCGATAGGATCGCA-1	ColEpi	1.68636
003-046_T0_COL_EPI_5p_N1__GTCTCGTAGATGTGTA-1	ColEpi	2.07896
003-046_T0_COL_EPI_5p_N1__GTACTTTAGTTGCAGG-1	ColEpi	6.86671
003-046_T0_COL_EPI_5p_N1__ACGCAGCTCCCAGGTG-1	ColEpi	1.23865
003-046_T0_COL_EPI_5p_N1__GGACAAGCATGCCACG-1	ColEpi	1.63563
003-046_T0_COL_EPI_5p_N1__GGATTACAGTGTGGCA-1	ColEpi	2.14415
003-046_T0_COL_EPI_5p_N1__ATAAGAGAGCACACAG-1	ColEpi	0.967179
003-046_T0_COL_EPI_5p_N1__GTGTGCGAGGGTTTCT-1	ColEpi	1.5024
003-046_T0_COL_EPI_5p_N1__ATTTCTGCATAGGATA-1	ColEpi	6.26087
003-046_T0_COL_EPI_5p_N1__GACACGCTCAACACGT-1	ColEpi	4.67208
003-046_T0_COL_EPI_5p_N1__GCCAAATAGGATATAC-1	ColEpi	3.38458
003-046_T0_COL_EPI_5p_N1__AAAGCAAAGTGAAGAG-1	ColEpi	3.20652
003-046_T0_COL_EPI_5p_N1__CTCGTACCACAGCGTC-1	ColEpi	2.09811
003-046_T0_COL_EPI_5p_N1__AACTCCCAGAAACGCC-1	ColEpi	1.11281
003-046_T0_COL_EPI_5p_N1__CAGCATAGTGAGGGAG-1	ColEpi	0.893273
003-046_T0_COL_EPI_5p_N1__CATTATCGTCGTTGTA-1	ColEpi	2.07484
003-046_T0_COL_EPI_5p_N1__ATCCGAACATGGATGG-1	ColEpi	0.708732
003-046_T0_COL_EPI_5p_N1__CTGATAGAGGTGATAT-1	ColEpi	1.44972
003-046_T0_COL_EPI_5p_N1__AGTTGGTAGAAACGAG-1	ColEpi	1.9354
003-046_T0_COL_EPI_5p_N1__GCCAAATAGGACAGCT-1	ColEpi	1.35633
003-046_T0_COL_EPI_5p_N1__ACTATCTAGGTGCAAC-1	ColEpi	1.53633
003-046_T0_COL_EPI_5p_N1__AGTGGGAGTACAGACG-1	ColEpi	0.590224
003-046_T0_COL_EPI_5p_N1__ACTGTCCCATGCAATC-1	ColEpi	1.32579
003-046_T0_COL_EPI_5p_N1__TGCGCAGCACAGCGTC-1	ColEpi	1.97189
003-046_T0_COL_EPI_5p_N1__CACCACTTCACCTCGT-1	ColEpi	4.31617
003-046_T0_COL_EPI_5p_N1__CGGTTAATCTGATACG-1	ColEpi	2.71372
003-046_T0_COL_EPI_5p_N1__GCATGTACATCTCGCT-1	ColEpi	1.83646
003-046_T0_COL_EPI_5p_N1__CAAGATCCACCAGTTA-1	ColEpi	1.25778
003-046_T0_COL_EPI_5p_N1__TACTTACAGTTATCGC-1	ColEpi	0.743726
003-046_T0_COL_EPI_5p_N1__GTCTTCGCACCTCGGA-1	ColEpi	1.50521
003-046_T0_COL_EPI_5p_N1__TTTATGCTCCCTAACC-1	ColEpi	0.931637
003-046_T0_COL_EPI_5p_N1__AGTAGTCGTTTCCACC-1	ColEpi	3.30179
003-046_T0_COL_EPI_5p_N1__ACTTTCAAGTATTGGA-1	ColEpi	7.12583
003-046_T0_COL_EPI_5p_N1__CAGAGAGGTTGATTCG-1	ColEpi	1.94152
003-046_T0_COL_EPI_5p_N1__AGAATAGGTATCGCAT-1	ColEpi	4.79323
003-046_T0_COL_EPI_5p_N1__GGCTCGAGTCAAAGCG-1	ColEpi	2.46118
003-046_T0_COL_EPI_5p_N1__GCTGCAGAGAAGGTGA-1	ColEpi	1.56751
003-046_T0_COL_EPI_5p_N1__CGTGTCTGTTCCGGCA-1	ColEpi	1.59823
003-046_T0_COL_EPI_5p_N1__CATCCACTCCGCGCAA-1	ColEpi	2.49174
003-046_T0_COL_EPI_5p_N1__TCACGAACAGCTGTTA-1	ColEpi	1.32497
003-046_T0_COL_EPI_5p_N1__GGGATGAGTGCACTTA-1	ColEpi	3.56781
003-046_T0_COL_EPI_5p_N1__ACTGAACTCTGTCCGT-1	ColEpi	14.8464
003-046_T0_COL_EPI_5p_N1__ACGATGTAGTAGGCCA-1	ColEpi	1.13182
003-046_T0_COL_EPI_5p_N1__AGATTGCCATGTTGAC-1	ColEpi	0.731929
003-046_T0_COL_EPI_5p_N1__CACATAGTCACCCGAG-1	ColEpi	2.41379
003-046_T0_COL_EPI_5p_N1__TCGCGTTGTTGGACCC-1	ColEpi	1.9528
003-046_T0_COL_EPI_5p_N1__GATCGCGGTCTAGGTT-1	ColEpi	2.90577
003-046_T0_COL_EPI_5p_N1__TCGTACCAGCAGCGTA-1	ColEpi	0.970193
003-046_T0_COL_EPI_5p_N1__GCTCTGTAGTGCGATG-1	ColEpi	5.2218
003-046_T0_COL_EPI_5p_N1__ACTTGTTCAGCCTTTC-1	ColEpi	2.21949
003-046_T0_COL_EPI_5p_N1__ATGAGGGTCCGGCACA-1	ColEpi	0.561401
003-046_T0_COL_EPI_5p_N1__TGAAAGAGTACCTACA-1	ColEpi	1.45645
003-046_T0_COL_EPI_5p_N1__AAAGATGTCCGGGTGT-1	ColEpi	2.52652
003-046_T0_COL_EPI_5p_N1__CATCCACGTCCCTTGT-1	ColEpi	3.66742
003-046_T0_COL_EPI_5p_N1__CTAATGGCAATGTAAG-1	ColEpi	2.53925
003-046_T0_COL_EPI_5p_N1__TACCTTATCGACGGAA-1	ColEpi	2.12868
003-046_T0_COL_EPI_5p_N1__CGATCGGGTTCCACAA-1	ColEpi	0.972552
003-046_T0_COL_EPI_5p_N1__CGTGTCTTCTTTCCTC-1	ColEpi	3.23064
003-046_T0_COL_EPI_5p_N1__GTGGGTCAGTAATCCC-1	ColEpi	1.01063
003-046_T0_COL_EPI_5p_N1__ACGGCCACAAACCTAC-1	ColEpi	0.654969
003-046_T0_COL_EPI_5p_N1__ACACCAAGTTGCCTCT-1	ColEpi	1.3351
003-046_T0_COL_EPI_5p_N1__AGTGAGGTCGAGAGCA-1	ColEpi	1.99915
003-046_T0_COL_EPI_5p_N1__GATGCTAGTGTGGCTC-1	ColEpi	2.92578
003-046_T0_COL_EPI_5p_N1__CTCAGAAGTCCAGTGC-1	ColEpi	0.829071
003-046_T0_COL_EPI_5p_N1__GCAGCCAAGTTACGGG-1	ColEpi	4.02241
003-046_T0_COL_EPI_5p_N1__TCATTTGCACTATCTT-1	ColEpi	1.2472
003-046_T0_COL_EPI_5p_N1__TCGGTAAGTGGTACAG-1	ColEpi	3.03631
003-046_T0_COL_EPI_5p_N1__ACTGAGTTCGGATGGA-1	ColEpi	4.37877
003-046_T0_COL_EPI_5p_N1__ACACCAACATGGTAGG-1	ColEpi	1.18082
003-046_T0_COL_EPI_5p_N1__CGGTTAATCTTGCATT-1	ColEpi	1.46065
003-046_T0_COL_EPI_5p_N1__ATCATGGAGCCACTAT-1	ColEpi	2.58055
003-046_T0_COL_EPI_5p_N1__ATCATGGGTTTGACTG-1	ColEpi	1.17385
003-046_T0_COL_EPI_5p_N1__GCGGGTTCAGAGCCAA-1	ColEpi	5.40361
003-046_T0_COL_EPI_5p_N1__TGCCCTAAGGAGCGTT-1	ColEpi	3.85615
003-046_T0_COL_EPI_5p_N1__CTGTTTACAATGAATG-1	ColEpi	1.53253
003-046_T0_COL_EPI_5p_N1__CTCGAAACATAACCTG-1	ColEpi	1.203
003-046_T0_COL_EPI_5p_N1__CAGCTAATCGGCGCAT-1	ColEpi	2.40428
003-046_T0_COL_EPI_5p_N1__AACTTTCTCCCTAACC-1	ColEpi	1.1631
003-046_T0_COL_EPI_5p_N1__TCGTACCGTGCAGACA-1	ColEpi	1.45837
003-046_T0_COL_EPI_5p_N1__ACGCAGCCAAACTGCT-1	ColEpi	2.19911
003-046_T0_COL_EPI_5p_N1__CATCAGATCTGGTGTA-1	ColEpi	2.59731
003-046_T0_COL_EPI_5p_N1__TGCGGGTCAAAGCGGT-1	ColEpi	11.8725
003-046_T0_COL_EPI_5p_N1__CAGCCGAAGTCACGCC-1	ColEpi	1.18538
003-046_T0_COL_EPI_5p_N1__AGCCTAAGTGGCAAAC-1	ColEpi	8.08484
003-046_T0_COL_EPI_5p_N1__CATCAGACACAACGCC-1	ColEpi	1.68726
003-046_T0_COL_EPI_5p_N1__ACTATCTGTGAAATCA-1	ColEpi	1.04477
003-046_T0_COL_EPI_5p_N1__TTCGAAGGTCTCCATC-1	ColEpi	1.47517
003-046_T0_COL_EPI_5p_N1__CAGAGAGTCCTGTACC-1	ColEpi	2.00127
003-046_T0_COL_EPI_5p_N1__CTGCGGAAGGAATCGC-1	ColEpi	4.0202
003-046_T0_COL_EPI_5p_N1__CGCTGGAGTGCACGAA-1	ColEpi	5.40301
003-046_T0_COL_EPI_5p_N1__AGCAGCCCAGACGCCT-1	ColEpi	3.9664
003-046_T0_COL_EPI_5p_N1__TGTTCCGGTGGCTCCA-1	ColEpi	0.807319
003-046_T0_COL_EPI_5p_N1__GATCAGTCAGGGTATG-1	ColEpi	3.20436
003-046_T0_COL_EPI_5p_N1__AGAGTGGCAGAGTGTG-1	ColEpi	5.06518
003-046_T0_COL_EPI_5p_N1__TTGCGTCCAACTGCGC-1	ColEpi	0.679455
003-046_T0_COL_EPI_5p_N1__ACGGCCATCTTGCAAG-1	ColEpi	0.927647
003-046_T0_COL_EPI_5p_N1__CTAGAGTTCTTCCTTC-1	ColEpi	0.705098
003-046_T0_COL_EPI_5p_N1__ATGCGATTCACTGGGC-1	ColEpi	1.14739
003-046_T0_COL_EPI_5p_N1__ACATGGTCATAGGATA-1	ColEpi	1.71041
003-046_T0_COL_EPI_5p_N1__GCTGGGTAGTTACCCA-1	ColEpi	5.08265
003-046_T0_COL_EPI_5p_N1__GAACCTAGTCTGCCAG-1	ColEpi	2.1252
003-046_T0_COL_EPI_5p_N1__CAACTAGGTAAATACG-1	ColEpi	5.28102
003-046_T0_COL_EPI_5p_N1__CGGAGCTCATGCCCGA-1	ColEpi	1.91814
003-046_T0_COL_EPI_5p_N1__CACAGGCGTAGATTAG-1	ColEpi	1.69547
003-046_T0_COL_EPI_5p_N1__GACCTGGCAGCTTCGG-1	ColEpi	1.36482
003-046_T0_COL_EPI_5p_N1__CTAGAGTGTGAGGCTA-1	ColEpi	1.68656
003-046_T0_COL_EPI_5p_N1__TGGTTCCCACCAGTTA-1	ColEpi	5.71244
003-046_T0_COL_EPI_5p_N1__ATCGAGTTCAGTCAGT-1	ColEpi	3.27396
003-046_T0_COL_EPI_5p_N1__CGAGCACAGAACTGTA-1	ColEpi	1.48624
003-046_T0_COL_EPI_5p_N1__CGTCCATTCCGTTGCT-1	ColEpi	2.59785
003-046_T0_COL_EPI_5p_N1__ACACTGAGTAGCACGA-1	ColEpi	1.03483
003-046_T0_COL_EPI_5p_N1__AGTAGTCCATATACGC-1	ColEpi	1.51256
003-046_T0_COL_EPI_5p_N1__CTGGTCTAGGTTACCT-1	ColEpi	1.83
003-046_T0_COL_EPI_5p_N1__GACTACAGTCGAATCT-1	ColEpi	1.96875
003-046_T0_COL_EPI_5p_N1__CATCAGACAACGATGG-1	ColEpi	3.43796
003-046_T0_COL_EPI_5p_N1__CTTAACTTCTAACGGT-1	ColEpi	0.86931
003-046_T0_COL_EPI_5p_N1__AGTTGGTGTAACGTTC-1	ColEpi	0.945603
003-046_T0_COL_EPI_5p_N1__AGCGGTCCATATACCG-1	ColEpi	0.636575
003-046_T0_COL_EPI_5p_N1__ACGGAGAAGTTACGGG-1	ColEpi	2.30051
003-046_T0_COL_EPI_5p_N1__CATCAAGAGATCCTGT-1	ColEpi	3.92282
003-046_T0_COL_EPI_5p_N1__TAAGCGTGTTCGGCAC-1	ColEpi	1.03582
003-046_T0_COL_EPI_5p_N1__CTGATCCGTCGGCTCA-1	ColEpi	2.163
003-046_T0_COL_EPI_5p_N1__TCTATTGAGGTGTTAA-1	ColEpi	1.21441
003-046_T0_COL_EPI_5p_N1__ACGCCGATCTGGCGAC-1	ColEpi	2.64551
003-046_T0_COL_EPI_5p_N1__ACGGGCTTCACCTCGT-1	ColEpi	1.15237
003-046_T0_COL_EPI_5p_N1__GTTCTCGTCCGTCATC-1	ColEpi	1.03123
003-046_T0_COL_EPI_5p_N1__AGCAGCCTCATACGGT-1	ColEpi	1.83039
003-046_T0_COL_EPI_5p_N1__TAGAGCTCAATGAATG-1	ColEpi	2.92666
003-046_T0_COL_EPI_5p_N1__ACAGCTACACCACCAG-1	ColEpi	1.80187
003-046_T0_COL_EPI_5p_N1__CCTACCAGTCAGTGGA-1	ColEpi	1.61665
003-046_T0_COL_EPI_5p_N1__TCAGGATGTTCTGGTA-1	ColEpi	1.82143
003-046_T0_COL_EPI_5p_N1__TTCGGTCGTCGACTGC-1	ColEpi	3.7927
003-046_T0_COL_EPI_5p_N1__GAAGCAGCAGCTATTG-1	ColEpi	1.75106
003-046_T0_COL_EPI_5p_N1__TTCTTAGGTCCAGTAT-1	ColEpi	0.719998
003-046_T0_COL_EPI_5p_N1__CAAGATCTCGCCAAAT-1	ColEpi	2.51486
003-046_T0_COL_EPI_5p_N1__TCATTTGGTTAAGACA-1	ColEpi	2.52006
003-046_T0_COL_EPI_5p_N1__TGACTTTTCAGATAAG-1	ColEpi	2.06401
003-046_T0_COL_EPI_5p_N1__CACATAGAGTGTCCCG-1	ColEpi	2.12205
003-046_T0_COL_EPI_5p_N1__AAACCTGAGCTGATAA-1	ColEpi	0.871778
003-046_T0_COL_EPI_5p_N1__CGATTGATCGCGTAGC-1	ColEpi	0.823045
003-046_T0_COL_EPI_5p_N1__AGCTCCTTCTTTACGT-1	ColEpi	7.23829
003-046_T0_COL_EPI_5p_N1__GGACAGAAGATATACG-1	ColEpi	4.57324
003-046_T0_COL_EPI_5p_N1__CAGAATCAGATCCTGT-1	ColEpi	4.64089
003-046_T0_COL_EPI_5p_N1__GGTATTGCAAAGCAAT-1	ColEpi	1.09548
003-046_T0_COL_EPI_5p_N1__CGGAGCTAGCGCCTTG-1	ColEpi	3.11165
003-046_T0_COL_EPI_5p_N1__CTGATCCAGTGCCATT-1	ColEpi	1.96579
003-046_T0_COL_EPI_5p_N1__TTTACTGTCTAACCGA-1	ColEpi	2.35127
003-046_T0_COL_EPI_5p_N1__TAAACCGAGCGCCTCA-1	ColEpi	1.7399
003-046_T0_COL_EPI_5p_N1__CGCGTTTAGTAGGTGC-1	ColEpi	2.07323
003-046_T0_COL_EPI_5p_N1__CCTCTGAAGCGATGAC-1	ColEpi	2.84866
003-046_T0_COL_EPI_5p_N1__TTTGCGCCATCTATGG-1	ColEpi	1.84026
003-046_T0_COL_EPI_5p_N1__CCTATTATCTTGTCAT-1	ColEpi	2.99983
003-046_T0_COL_EPI_5p_N1__AAGGTTCGTCGGATCC-1	ColEpi	1.48214
003-046_T0_COL_EPI_5p_N1__GGGCATCTCACCTTAT-1	ColEpi	0.628821
003-046_T0_COL_EPI_5p_N1__TGAAAGACAGTAAGCG-1	ColEpi	5.43602
003-046_T0_COL_EPI_5p_N1__TGGTTCCTCCTGTAGA-1	ColEpi	6.59874
003-046_T0_COL_EPI_5p_N1__GTACTTTGTAGTGAAT-1	ColEpi	3.18656
003-046_T0_COL_EPI_5p_N1__AGCTCTCTCAGATAAG-1	ColEpi	5.00201
003-046_T0_COL_EPI_5p_N1__GAGGTGACATGCGCAC-1	ColEpi	1.54911
003-046_T0_COL_EPI_5p_N1__CCTAAAGAGACGCTTT-1	ColEpi	2.66343
003-046_T0_COL_EPI_5p_N1__CAAGTTGTCTTGTATC-1	ColEpi	2.55441
003-046_T0_COL_EPI_5p_N1__GCGCGATCAGACTCGC-1	ColEpi	4.8998
003-046_T0_COL_EPI_5p_N1__CGTCCATTCTGATTCT-1	ColEpi	3.59928
003-046_T0_COL_EPI_5p_N1__TGGCGCAAGGACAGAA-1	ColEpi	1.5227
003-046_T0_COL_EPI_5p_N1__CAGATCAGTCGGATCC-1	ColEpi	2.53041
003-046_T0_COL_EPI_5p_N1__CATATTCAGCAATATG-1	ColEpi	0.380229
003-046_T0_COL_EPI_5p_N1__CATCAAGTCATGTAGC-1	ColEpi	0.765359
003-046_T0_COL_EPI_5p_N1__GGTATTGTCCCAACGG-1	ColEpi	1.51539
003-046_T0_COL_EPI_5p_N1__CAACCAATCGCGATCG-1	ColEpi	2.4214
003-046_T0_COL_EPI_5p_N1__GGAACTTCAACACCTA-1	ColEpi	12.5022
003-046_T0_COL_EPI_5p_N1__TACGGTAAGCCTATGT-1	ColEpi	0.505271
003-046_T0_COL_EPI_5p_N1__CTCGGAGTCCAGGGCT-1	ColEpi	2.2683
003-046_T0_COL_EPI_5p_N1__GAAACTCCATTCTTAC-1	ColEpi	5.10597
003-046_T0_COL_EPI_5p_N1__GACCTGGCATGCCACG-1	ColEpi	5.53254
003-046_T0_COL_EPI_5p_N1__TCCCGATGTGCCTGCA-1	ColEpi	1.35419
003-046_T0_COL_EPI_5p_N1__TGGTTCCGTGGTTTCA-1	ColEpi	2.00825
003-046_T0_COL_EPI_5p_N1__CTTAGGAGTTCGGGCT-1	ColEpi	1.52146
003-046_T0_COL_EPI_5p_N1__ACACCGGAGCGGATCA-1	ColEpi	2.22712
003-046_T0_COL_EPI_5p_N1__AAATGCCTCACTTCAT-1	ColEpi	3.60958
003-046_T0_COL_EPI_5p_N1__TCAGCTCGTTGGGACA-1	ColEpi	0.942952
003-046_T0_COL_EPI_5p_N1__GTCACGGTCTTGTTTG-1	ColEpi	1.6516
003-046_T0_COL_EPI_5p_N1__TCAGATGGTACCGCTG-1	ColEpi	1.10029
003-046_T0_COL_EPI_5p_N1__AGTGTCAGTACGCACC-1	ColEpi	2.92186
003-046_T0_COL_EPI_5p_N1__CAGCATAAGATGAGAG-1	ColEpi	-0.0318583
003-046_T0_COL_EPI_5p_N1__AAAGCAAAGCCCTAAT-1	ColEpi	2.96808
003-046_T0_COL_EPI_5p_N1__AGGGTGACATCCCACT-1	ColEpi	7.08105
003-046_T0_COL_EPI_5p_N1__CGATGGCGTACAGTTC-1	ColEpi	2.91177
003-046_T0_COL_EPI_5p_N1__CGCGGTAGTCATATCG-1	ColEpi	3.86135
003-046_T0_COL_EPI_5p_N1__CGTCAGGAGCTGCAAG-1	ColEpi	2.45367
003-046_T0_COL_EPI_5p_N1__GCACATACAGAGCCAA-1	ColEpi	2.06487
003-046_T0_COL_EPI_5p_N1__GTATCTTTCTGCGGCA-1	ColEpi	1.44747
003-046_T0_COL_EPI_5p_N1__AACTCAGAGGACACCA-1	ColEpi	5.25169
003-046_T0_COL_EPI_5p_N1__GGCAATTAGCGCCTTG-1	ColEpi	6.2608
003-046_T0_COL_EPI_5p_N1__CTGATAGTCCACTCCA-1	ColEpi	1.42503
003-046_T0_COL_EPI_5p_N1__AGTGTCAGTCCATGAT-1	ColEpi	1.94046
003-046_T0_COL_EPI_5p_N1__GACAGAGGTATGAATG-1	ColEpi	2.25011
003-046_T0_COL_EPI_5p_N1__GGAGCAACACATCCGG-1	ColEpi	3.19496
003-046_T0_COL_EPI_5p_N1__CGGTTAAAGCGTCAAG-1	ColEpi	1.04928
003-046_T0_COL_EPI_5p_N1__AGGGAGTTCGGAGGTA-1	ColEpi	1.18966
003-046_T0_COL_EPI_5p_N1__GCGCAACAGAGGTAGA-1	ColEpi	2.25421
003-046_T0_COL_EPI_5p_N1__TGGCGCAAGCTGTCTA-1	ColEpi	3.2316
003-046_T0_COL_EPI_5p_N1__GCGCAGTTCGAGGTAG-1	ColEpi	0.893295
003-046_T0_COL_EPI_5p_N1__ACTGCTCTCAGGCAAG-1	ColEpi	1.29168
003-046_T0_COL_EPI_5p_N1__CTGCTGTAGACAATAC-1	ColEpi	1.42338
003-046_T0_COL_EPI_5p_N1__CGAGCCAAGTGGGCTA-1	ColEpi	0.999959
003-046_T0_COL_EPI_5p_N1__TGCGTGGAGACAAGCC-1	ColEpi	0.319273
003-046_T0_COL_EPI_5p_N1__GCGCGATAGCGATGAC-1	ColEpi	1.06384
003-046_T0_COL_EPI_5p_N1__CCAGCGACAGCGATCC-1	ColEpi	1.20496
003-046_T0_COL_EPI_5p_N1__GATGCTAAGTGAAGTT-1	ColEpi	3.01607
003-046_T0_COL_EPI_5p_N1__CTCGTACAGATAGCAT-1	ColEpi	3.23322
003-046_T0_COL_EPI_5p_N1__CGTGAGCCATTTCAGG-1	ColEpi	10.2968
003-046_T0_COL_EPI_5p_N1__CAGCATAGTTTAGGAA-1	ColEpi	0.748269
003-046_T0_COL_EPI_5p_N1__GAACCTAGTAACGACG-1	ColEpi	6.15431
003-046_T0_COL_EPI_5p_N1__GGATTACGTTCGTGAT-1	ColEpi	1.37144
003-046_T0_COL_EPI_5p_N1__GTGCAGCAGCACCGTC-1	ColEpi	4.01817
003-046_T0_COL_EPI_5p_N1__CTCATTAAGGCCCGTT-1	ColEpi	1.86432
003-046_T0_COL_EPI_5p_N1__CTGCTGTAGAGCTATA-1	ColEpi	1.66649
003-046_T0_COL_EPI_5p_N1__GAATGAACAAGCGATG-1	ColEpi	4.3843
003-046_T0_COL_EPI_5p_N1__CAAGGCCTCTTGACGA-1	ColEpi	2.43164
003-046_T0_COL_EPI_5p_N1__AGATTGCCATCTACGA-1	ColEpi	1.45481
003-046_T0_COL_EPI_5p_N1__TGACTAGGTAGGCTGA-1	ColEpi	4.18902
003-046_T0_COL_EPI_5p_N1__TCAATCTGTTGAGTTC-1	ColEpi	3.22592
003-046_T0_COL_EPI_5p_N1__GGTGTTATCATAGCAC-1	ColEpi	5.32012
003-046_T0_COL_EPI_5p_N1__TGCTACCCATACGCCG-1	ColEpi	3.17802
003-046_T0_COL_EPI_5p_N1__AGTGAGGCACTTAACG-1	ColEpi	1.88932
003-046_T0_COL_EPI_5p_N1__GCTGCTTCAGTCGATT-1	ColEpi	0.661528
003-046_T0_COL_EPI_5p_N1__AACTCTTGTCTGGAGA-1	ColEpi	5.22645
003-046_T0_COL_EPI_5p_N1__GATGCTAAGAGTCGGT-1	ColEpi	7.56305
003-046_T0_COL_EPI_5p_N1__AACTCTTCATTGTGCA-1	ColEpi	1.82932
003-046_T0_COL_EPI_5p_N1__CCAGCGAGTACTTGAC-1	ColEpi	1.44406
003-046_T0_COL_EPI_5p_N1__CTGGTCTCACGACGAA-1	ColEpi	8.89131
003-046_T0_COL_EPI_5p_N1__CGACTTCTCCCAAGTA-1	ColEpi	1.30101
003-046_T0_COL_EPI_5p_N1__GCGCAGTAGACAGGCT-1	ColEpi	2.15824
003-046_T0_COL_EPI_5p_N1__CGATTGATCCATGCTC-1	ColEpi	1.4398
003-046_T0_COL_EPI_5p_N1__TTTACTGCAAGTTGTC-1	ColEpi	3.89521
003-046_T0_COL_EPI_5p_N1__TATTACCAGCAAATCA-1	ColEpi	1.29448
003-046_T0_COL_EPI_5p_N1__AGGTCATCAGACGTAG-1	ColEpi	1.58706
003-046_T0_COL_EPI_5p_N1__GATTCAGGTAAGTGGC-1	ColEpi	5.0281
003-046_T0_COL_EPI_5p_N1__TGCCAAACATCTGGTA-1	ColEpi	1.44886
003-046_T0_COL_EPI_5p_N1__CCGTGGAAGCCCAGCT-1	ColEpi	0.869556
003-046_T0_COL_EPI_5p_N1__GCAGCCAGTCGAACAG-1	ColEpi	1.4886
003-046_T0_COL_EPI_5p_N1__GACACGCGTATTCGTG-1	ColEpi	6.33725
003-046_T0_COL_EPI_5p_N1__GAAGCAGAGTTTCCTT-1	ColEpi	2.11867
003-046_T0_COL_EPI_5p_N1__GCGCAACGTACAGACG-1	ColEpi	0.370851
003-046_T0_COL_EPI_5p_N1__CGAATGTCACACCGAC-1	ColEpi	1.59262
003-046_T0_COL_EPI_5p_N1__CGAGCCAGTGAGTGAC-1	ColEpi	1.65235
003-046_T0_COL_EPI_5p_N1__GCTGCAGTCCAAGTAC-1	ColEpi	1.70981
003-046_T0_COL_EPI_5p_N1__GGTGTTAGTTGTACAC-1	ColEpi	2.86341
003-046_T0_COL_EPI_5p_N1__GACGCGTCACGGTAGA-1	ColEpi	0.92885
003-046_T0_COL_EPI_5p_N1__CGCGGTAAGCGTAATA-1	ColEpi	2.32888
003-046_T0_COL_EPI_5p_N1__TTCTTAGGTCACCTAA-1	ColEpi	2.90427
003-046_T0_COL_EPI_5p_N1__CAACTAGTCTGGAGCC-1	ColEpi	0.210347
003-046_T0_COL_EPI_5p_N1__TACGGTAGTCAATGTC-1	ColEpi	0.299364
003-046_T0_COL_EPI_5p_N1__GTGCAGCGTAGGCATG-1	ColEpi	1.60251
003-046_T0_COL_EPI_5p_N1__CTCGAAACATCCGGGT-1	ColEpi	3.03778
003-046_T0_COL_EPI_5p_N1__GGACGTCAGCGTGAGT-1	ColEpi	1.72476
003-046_T0_COL_EPI_5p_N1__CCGTTCAAGCTAGTGG-1	ColEpi	1.21065
003-046_T0_COL_EPI_5p_N1__GTTCATTCACCAGGTC-1	ColEpi	0.747641
003-046_T0_COL_EPI_5p_N1__GTCTCGTTCATCGCTC-1	ColEpi	2.03322
003-046_T0_COL_EPI_5p_N1__TGGCCAGTCTGTACGA-1	ColEpi	1.24294
003-046_T0_COL_EPI_5p_N1__CAGAATCGTGACTCAT-1	ColEpi	1.30717
003-046_T0_COL_EPI_5p_N1__CATCAGAGTTTAGGAA-1	ColEpi	2.07335
003-046_T0_COL_EPI_5p_N1__CCTAAAGTCCCGACTT-1	ColEpi	4.42294
003-046_T0_COL_EPI_5p_N1__AGAGCTTCAATCGGTT-1	ColEpi	1.16913
003-046_T0_COL_EPI_5p_N1__CGAATGTAGTCTTGCA-1	ColEpi	4.24467
003-046_T0_COL_EPI_5p_N1__GGCGACTGTATATGGA-1	ColEpi	2.11453
003-046_T0_COL_EPI_5p_N1__TTAGGACAGAAGGCCT-1	ColEpi	6.35329
003-046_T0_COL_EPI_5p_N1__GGCTGGTTCCTCATTA-1	ColEpi	1.32028
003-046_T0_COL_EPI_5p_N1__GTCACGGGTTCGGCAC-1	ColEpi	2.7147
003-046_T0_COL_EPI_5p_N1__CGAGCCATCACTTCAT-1	ColEpi	1.70068
003-046_T0_COL_EPI_5p_N1__CGAGAAGTCCACGACG-1	ColEpi	2.83123
003-046_T0_COL_EPI_5p_N1__CGTCAGGGTCTCGTTC-1	ColEpi	2.7228
003-046_T0_COL_EPI_5p_N1__TGAAAGAAGCTAAGAT-1	ColEpi	5.59148
003-046_T0_COL_EPI_5p_N1__GCATGTATCCTGTAGA-1	ColEpi	3.76648
003-046_T0_COL_EPI_5p_N1__TGCTACCAGACAGGCT-1	ColEpi	1.59614
003-046_T0_COL_EPI_5p_N1__GTCCTCAAGTACATGA-1	ColEpi	2.99293
003-046_T0_COL_EPI_5p_N1__GAGTCCGAGTGGTAGC-1	ColEpi	2.60259
003-046_T0_COL_EPI_5p_N1__AGAGCTTTCAAGGTAA-1	ColEpi	3.08006
003-046_T0_COL_EPI_5p_N1__TACGGATAGGCCGAAT-1	ColEpi	1.72739
003-046_T0_COL_EPI_5p_N1__CGATCGGTCTTGCCGT-1	ColEpi	0.660366
003-046_T0_COL_EPI_5p_N1__CGCTATCAGGTCGGAT-1	ColEpi	7.96394
003-046_T0_COL_EPI_5p_N1__TCATTTGTCTAACCGA-1	ColEpi	4.5396
003-046_T0_COL_EPI_5p_N1__TACACGAGTTAAGACA-1	ColEpi	7.23187
003-046_T0_COL_EPI_5p_N1__CTCGGGATCTAACCGA-1	ColEpi	3.63803
003-046_T0_COL_EPI_5p_N1__AAATGCCCACCTGGTG-1	ColEpi	2.49311
003-046_T0_COL_EPI_5p_N1__GATGAGGGTAGGACAC-1	ColEpi	1.65539
003-046_T0_COL_EPI_5p_N1__AGTAGTCGTGTGGCTC-1	ColEpi	1.0536
003-046_T0_COL_EPI_5p_N1__CAGTCCTAGTGGAGAA-1	ColEpi	8.25633
003-046_T0_COL_EPI_5p_N1__CCGGGATCAGCCAATT-1	ColEpi	2.03669
003-046_T0_COL_EPI_5p_N1__AACTCTTTCCATGAGT-1	ColEpi	1.34153
003-046_T0_COL_EPI_5p_N1__AACTCCCCAATGGAAT-1	ColEpi	1.71424
003-046_T0_COL_EPI_5p_N1__CGTGTCTTCTACTATC-1	ColEpi	1.48606
003-046_T0_COL_EPI_5p_N1__TAAGTGCAGGTGATAT-1	ColEpi	6.25163
003-046_T0_COL_EPI_5p_N1__AGATCTGTCAATACCG-1	ColEpi	4.89168
003-046_T0_COL_EPI_5p_N1__AGCAGCCAGATCACGG-1	ColEpi	2.12393
003-046_T0_COL_EPI_5p_N1__CAAGATCTCTTCCTTC-1	ColEpi	4.00545
003-046_T0_COL_EPI_5p_N1__ACTGAGTTCCGAACGC-1	ColEpi	1.35975
003-046_T0_COL_EPI_5p_N1__GCGCGATCATGCATGT-1	ColEpi	5.82764
003-046_T0_COL_EPI_5p_N1__TAGACCACACAGGTTT-1	ColEpi	2.68673
003-046_T0_COL_EPI_5p_N1__CCCAGTTAGTAGGTGC-1	ColEpi	1.43793
003-046_T0_COL_EPI_5p_N1__GGACGTCCAGAAGCAC-1	ColEpi	5.03741
003-046_T0_COL_EPI_5p_N1__CCAGCGAAGGTAAACT-1	ColEpi	1.50266
003-046_T0_COL_EPI_5p_N1__CATGGCGAGGTAGCTG-1	ColEpi	3.05261
003-046_T0_COL_EPI_5p_N1__TAAGAGACATTGGGCC-1	ColEpi	3.14108
003-046_T0_COL_EPI_5p_N1__GTTCTCGGTTTGTTGG-1	ColEpi	2.01864
003-046_T0_COL_EPI_5p_N1__CCCTCCTAGAAGATTC-1	ColEpi	2.1732
003-046_T0_COL_EPI_5p_N1__AACCATGAGAGTAAGG-1	ColEpi	1.04445
003-046_T0_COL_EPI_5p_N1__CCTAAAGGTTGTACAC-1	ColEpi	2.34256
003-046_T0_COL_EPI_5p_N1__GATCGCGAGATGTGGC-1	ColEpi	0.943545
003-046_T0_COL_EPI_5p_N1__CGATGTACATGCAACT-1	ColEpi	1.07421
003-046_T0_COL_EPI_5p_N1__CTCTACGCAATTGCTG-1	ColEpi	6.91457
003-046_T0_COL_EPI_5p_N1__TAGTGGTCAAACCCAT-1	ColEpi	7.0492
003-046_T0_COL_EPI_5p_N1__CACAGGCGTCATACTG-1	ColEpi	1.72724
003-046_T0_COL_EPI_5p_N1__AACTGGTCAGTATAAG-1	ColEpi	2.23772
003-046_T0_COL_EPI_5p_N1__CACCAGGGTAGAGCTG-1	ColEpi	8.97136
003-046_T0_COL_EPI_5p_N1__AAAGTAGCATGCCACG-1	ColEpi	2.19547
003-046_T0_COL_EPI_5p_N1__ATAGACCCACGAAACG-1	ColEpi	3.25886
003-046_T0_COL_EPI_5p_N1__AACTGGTTCACATACG-1	ColEpi	0.877282
003-046_T0_COL_EPI_5p_N1__CCGGTAGTCCCTTGCA-1	ColEpi	1.3834
003-046_T0_COL_EPI_5p_N1__TACTCATGTGTTTGGT-1	ColEpi	1.68421
003-046_T0_COL_EPI_5p_N1__CACCTTGTCCGTTGCT-1	ColEpi	3.46297
003-046_T0_COL_EPI_5p_N1__ACTTTCAGTTTCGCTC-1	ColEpi	2.68651
003-046_T0_COL_EPI_5p_N1__CAGCGACGTCCAAGTT-1	ColEpi	1.24358
003-046_T0_COL_EPI_5p_N1__AGTTGGTCATCCCATC-1	ColEpi	4.26423
003-046_T0_COL_EPI_5p_N1__TCAATCTCACGGATAG-1	ColEpi	1.26416
003-046_T0_COL_EPI_5p_N1__ACATACGTCGGTTCGG-1	ColEpi	5.92666
003-046_T0_COL_EPI_5p_N1__ATCATCTGTCGTTGTA-1	ColEpi	8.75094
003-046_T0_COL_EPI_5p_N1__CAGCCGATCTCAAGTG-1	ColEpi	1.41627
003-046_T0_COL_EPI_5p_N1__ACACCAAAGGTGTTAA-1	ColEpi	3.50344
003-046_T0_COL_EPI_5p_N1__TGGCTGGCACATGACT-1	ColEpi	1.95137
003-046_T0_COL_EPI_5p_N1__GATGCTACATGCCCGA-1	ColEpi	1.27213
003-046_T0_COL_EPI_5p_N1__GTCCTCAGTCTCATCC-1	ColEpi	8.24361
003-046_T0_COL_EPI_5p_N1__CACAGTAAGTAAGTAC-1	ColEpi	10.0934
003-046_T0_COL_EPI_5p_N1__CTCGGAGTCAGGTAAA-1	ColEpi	4.76993
003-046_T0_COL_EPI_5p_N1__GTAACTGCACCTCGGA-1	ColEpi	5.09183
003-046_T0_COL_EPI_5p_N1__GCACATAGTAAACCTC-1	ColEpi	2.51457
003-046_T0_COL_EPI_5p_N1__CGAACATGTAAACCTC-1	ColEpi	1.12203
003-046_T0_COL_EPI_5p_N1__ACTTTCACATATACGC-1	ColEpi	2.02459
003-046_T0_COL_EPI_5p_N1__TCGAGGCAGTCACGCC-1	ColEpi	2.38556
003-046_T0_COL_EPI_5p_N1__CTACCCACATGCAATC-1	ColEpi	0.211799
003-046_T0_COL_EPI_5p_N1__CGATTGATCGAATGGG-1	ColEpi	0.957159
003-046_T0_COL_EPI_5p_N1__TGACGGCAGGGTCTCC-1	ColEpi	6.38698
003-046_T0_COL_EPI_5p_N1__GGACAGAGTAAGGGAA-1	ColEpi	1.69429
003-046_T0_COL_EPI_5p_N1__TCTATTGTCCTGCCAT-1	ColEpi	0.653333
003-046_T0_COL_EPI_5p_N1__ACTTGTTGTACTCAAC-1	ColEpi	0.982892
003-046_T0_COL_EPI_5p_N1__CACCAGGAGCGAGAAA-1	ColEpi	0.549085
003-046_T0_COL_EPI_5p_N1__GTAGGCCTCGCGATCG-1	ColEpi	6.44432
003-046_T0_COL_EPI_5p_N1__TCTTTCCGTGCACTTA-1	ColEpi	2.38101
003-046_T0_COL_EPI_5p_N1__ATCTACTGTTTGGCGC-1	ColEpi	0.914896
003-046_T0_COL_EPI_5p_N1__AGCGTATGTCGCTTTC-1	ColEpi	6.45278
003-046_T0_COL_EPI_5p_N1__TCTTCGGTCACGAAGG-1	ColEpi	1.7891
003-046_T0_COL_EPI_5p_N1__AGCGTATCAATGTAAG-1	ColEpi	3.79486
003-046_T0_COL_EPI_5p_N1__ACAGCTAGTGGTCTCG-1	ColEpi	7.58864
003-046_T0_COL_EPI_5p_N1__GGCTGGTCAGCTGCTG-1	ColEpi	5.77158
003-046_T0_COL_EPI_5p_N1__ACGGCCAGTTAAGGGC-1	ColEpi	5.65545
003-046_T0_COL_EPI_5p_N1__AAATGCCAGCTGCAAG-1	ColEpi	4.46454
003-046_T0_COL_EPI_5p_N1__ATCGAGTGTAGCCTAT-1	ColEpi	0.380674
003-046_T0_COL_EPI_5p_N1__ACATCAGCATGCGCAC-1	ColEpi	5.65456
003-046_T0_COL_EPI_5p_N1__TCTGAGATCATTCACT-1	ColEpi	4.14858
003-046_T0_COL_EPI_5p_N1__TTAACTCAGCTCCCAG-1	ColEpi	3.27881
003-046_T0_COL_EPI_5p_N1__AAGCCGCTCCCATTTA-1	ColEpi	12.5804
003-046_T0_COL_EPI_5p_N1__CTCTGGTCATATACCG-1	ColEpi	9.8295
003-046_T0_COL_EPI_5p_N1__TTCTTAGGTGTAAGTA-1	ColEpi	2.77263
003-046_T0_COL_EPI_5p_N1__CTAGTGAAGCCAGAAC-1	ColEpi	1.64502
003-046_T0_COL_EPI_5p_N1__CTCTGGTGTCAGAGGT-1	ColEpi	0.776581
003-046_T0_COL_EPI_5p_N1__TACCTATTCTTAGAGC-1	ColEpi	1.67545
003-046_T0_COL_EPI_5p_N1__GAGTCCGGTATAAACG-1	ColEpi	5.69435
003-046_T0_COL_EPI_5p_N1__TCTTCGGTCCGAACGC-1	ColEpi	0.302214
003-046_T0_COL_EPI_5p_N1__ACAGCCGAGGCACATG-1	ColEpi	14.3758
003-046_T0_COL_EPI_5p_N1__TCAGCTCAGCGTGAAC-1	ColEpi	4.19592
003-046_T0_COL_EPI_5p_N1__TGTTCCGAGATGAGAG-1	ColEpi	-0.146398
003-046_T0_COL_EPI_5p_N1__CCATTCGGTGCTCTTC-1	ColEpi	3.43541
003-046_T0_COL_EPI_5p_N1__GGCTCGAGTATTAGCC-1	ColEpi	1.74333
003-046_T0_COL_EPI_5p_N1__GCAAACTAGCCCAGCT-1	ColEpi	1.59102
003-046_T0_COL_EPI_5p_N1__GGTGAAGTCAGAGACG-1	ColEpi	3.37667
003-046_T0_COL_EPI_5p_N1__CACAGGCTCCCACTTG-1	ColEpi	1.4533
003-046_T0_COL_EPI_5p_N1__GTTAAGCAGGGTCTCC-1	ColEpi	1.61965
003-046_T0_COL_EPI_5p_N1__CTCTACGGTAAACGCG-1	ColEpi	1.80172
003-046_T0_COL_EPI_5p_N1__AAAGATGAGTAGCGGT-1	ColEpi	1.49479
003-046_T0_COL_EPI_5p_N1__AAAGATGTCTTAGCCC-1	ColEpi	0.0131702
003-046_T0_COL_EPI_5p_N1__TCAATCTAGATGCCAG-1	ColEpi	1.41806
003-046_T0_COL_EPI_5p_N1__TCCACACAGTGAAGTT-1	ColEpi	3.79917
003-046_T0_COL_EPI_5p_N1__GTACTCCTCAGTCCCT-1	ColEpi	1.98655
003-046_T0_COL_EPI_5p_N1__CAGAGAGAGCCACCTG-1	ColEpi	3.14178
003-046_T0_COL_EPI_5p_N1__CGACCTTAGTCAATAG-1	ColEpi	3.36839
003-046_T0_COL_EPI_5p_N1__AGTAGTCGTGGCAAAC-1	ColEpi	2.2247
003-046_T0_COL_EPI_5p_N1__CTCGTCAAGGGCTTGA-1	ColEpi	1.64268
003-046_T0_COL_EPI_5p_N1__ATCATCTGTGACCAAG-1	ColEpi	1.34784
003-046_T0_COL_EPI_5p_N1__AACACGTAGCGATATA-1	ColEpi	11.137
003-046_T0_COL_EPI_5p_N1__GCTCTGTAGTTTGCGT-1	ColEpi	2.09186
003-046_T0_COL_EPI_5p_N1__AAGACCTCATCACGTA-1	ColEpi	7.60322
003-046_T0_COL_EPI_5p_N1__GTAGGCCTCTCTGAGA-1	ColEpi	8.86693
003-046_T0_COL_EPI_5p_N1__ACACCCTAGTGACTCT-1	ColEpi	3.70284
003-046_T0_COL_EPI_5p_N1__CACACAAAGAAAGTGG-1	ColEpi	2.11586
003-046_T0_COL_EPI_5p_N1__GCTCCTAGTAAGCACG-1	ColEpi	2.51004
003-046_T0_COL_EPI_5p_N1__GACCTGGAGGATGGAA-1	ColEpi	0.914625
003-046_T0_COL_EPI_5p_N1__CTCGGAGTCCACGAAT-1	ColEpi	1.03811
003-046_T0_COL_EPI_5p_N1__ACGGAGAGTCGCGGTT-1	ColEpi	0.871806
003-046_T0_COL_EPI_5p_N1__ATCGAGTGTCTAGAGG-1	ColEpi	2.89699
003-046_T0_COL_EPI_5p_N1__AAACGGGAGGAGCGTT-1	ColEpi	2.5249
003-046_T0_COL_EPI_5p_N1__GATGAGGCACATTAGC-1	ColEpi	6.39791
003-046_T0_COL_EPI_5p_N1__CTAGTGATCTGAAAGA-1	ColEpi	3.23174
003-046_T0_COL_EPI_5p_N1__GTACTTTGTTGAGGTG-1	ColEpi	3.83878
003-046_T0_COL_EPI_5p_N1__TTGGCAATCCGTACAA-1	ColEpi	1.08133
003-046_T0_COL_EPI_5p_N1__CATATGGAGTCAAGCG-1	ColEpi	3.18957
003-046_T0_COL_EPI_5p_N1__AGGCCACGTCTGCCAG-1	ColEpi	0.251812
003-046_T0_COL_EPI_5p_N1__ACGGCCATCCGCAAGC-1	ColEpi	1.11021
003-046_T0_COL_EPI_5p_N1__GTCATTTTCGTCCGTT-1	ColEpi	0.841961
003-046_T0_COL_EPI_5p_N1__TGTTCCGCATTGGGCC-1	ColEpi	2.03255
003-046_T0_COL_EPI_5p_N1__CGGAGCTGTGCGGTAA-1	ColEpi	2.97811
003-046_T0_COL_EPI_5p_N1__CAAGTTGCATCGGTTA-1	ColEpi	0.771054
003-046_T0_COL_EPI_5p_N1__CACTCCAGTGAGCGAT-1	ColEpi	1.07244
003-046_T0_COL_EPI_5p_N1__CACCAGGTCACCCGAG-1	ColEpi	8.11576
003-046_T0_COL_EPI_5p_N1__TAGTGGTCAATCTGCA-1	ColEpi	9.92035
003-046_T0_COL_EPI_5p_N1__GACGTTACAGCGAACA-1	ColEpi	1.4256
003-046_T0_COL_EPI_5p_N1__AGGCCACCAACTGCTA-1	ColEpi	7.04796
003-046_T0_COL_EPI_5p_N1__TTGCCGTTCGTTTATC-1	ColEpi	5.67851
003-046_T0_COL_EPI_5p_N1__GGGTTGCGTAATCGTC-1	ColEpi	1.11081
003-046_T0_COL_EPI_5p_N1__GCAGTTAGTTACTGAC-1	ColEpi	2.9082
003-046_T0_COL_EPI_5p_N1__ACTGAGTAGGATTCGG-1	ColEpi	2.56554
003-046_T0_COL_EPI_5p_N1__AACTCTTGTATGAATG-1	ColEpi	2.07093
003-046_T0_COL_EPI_5p_N1__GACACGCAGACTGTAA-1	ColEpi	1.82689
003-046_T0_COL_EPI_5p_N1__CATATGGGTGGCTCCA-1	ColEpi	7.15121
003-046_T0_COL_EPI_5p_N1__TGGGCGTAGGGAGTAA-1	ColEpi	1.48989
003-046_T0_COL_EPI_5p_N1__TGTGGTAAGACTTGAA-1	ColEpi	0.950782
003-046_T0_COL_EPI_5p_N1__AGAGCGATCCCAGGTG-1	ColEpi	2.74066
003-046_T0_COL_EPI_5p_N1__GTCACGGTCGATGAGG-1	ColEpi	2.81166
003-046_T0_COL_EPI_5p_N1__GTGGGTCTCCAAGTAC-1	ColEpi	0.815544
003-046_T0_COL_EPI_5p_N1__GGATGTTCAAGAAAGG-1	ColEpi	3.67683
003-046_T0_COL_EPI_5p_N1__CGCTTCAGTGCATCTA-1	ColEpi	3.16806
003-046_T0_COL_EPI_5p_N1__ATAACGCTCATGGTCA-1	ColEpi	2.11427
003-046_T0_COL_EPI_5p_N1__GACGTGCCATCCCATC-1	ColEpi	1.88461
003-046_T0_COL_EPI_5p_N1__ATAGACCGTGACTACT-1	ColEpi	1.5436
003-046_T0_COL_EPI_5p_N1__AGCGTATAGAGACGAA-1	ColEpi	1.2683
003-046_T0_COL_EPI_5p_N1__CCGTACTAGTATCTCG-1	ColEpi	1.13058
003-046_T0_COL_EPI_5p_N1__ATTACTCTCTTCCTTC-1	ColEpi	5.20619
003-046_T0_COL_EPI_5p_N1__AATCCAGCACCACGTG-1	ColEpi	6.18096
003-046_T0_COL_EPI_5p_N1__GTACTTTAGACTGTAA-1	ColEpi	2.48184
003-046_T0_COL_EPI_5p_N1__TGGTTCCAGTTAACGA-1	ColEpi	0.654721
003-046_T0_COL_EPI_5p_N1__TAGACCATCATAGCAC-1	ColEpi	2.03441
003-046_T0_COL_EPI_5p_N1__CTAGCCTCAAAGAATC-1	ColEpi	4.27252
003-046_T0_COL_EPI_5p_N1__ATTTCTGCAAGCTGGA-1	ColEpi	4.19549
003-046_T0_COL_EPI_5p_N1__GCCTCTAGTACCGGCT-1	ColEpi	4.09058
003-046_T0_COL_EPI_5p_N1__CAGTCCTTCCGCGCAA-1	ColEpi	1.37121
003-046_T0_COL_EPI_5p_N1__CGCTATCTCCGCAAGC-1	ColEpi	2.62437
003-046_T0_COL_EPI_5p_N1__ACACTGACACAACTGT-1	ColEpi	2.57783
003-046_T0_COL_EPI_5p_N1__TGCACCTCATTACGAC-1	ColEpi	4.82334
003-046_T0_COL_EPI_5p_N1__CTCGGAGTCCCTAACC-1	ColEpi	2.10391
003-046_T0_COL_EPI_5p_N1__TACAGTGTCCTCAATT-1	ColEpi	2.48231
003-046_T0_COL_EPI_5p_N1__ACGGGCTGTGAGGGAG-1	ColEpi	2.89964
003-046_T0_COL_EPI_5p_N1__CCCTCCTTCCTACAGA-1	ColEpi	3.70899
003-046_T0_COL_EPI_5p_N1__CTGCGGAGTGCCTGCA-1	ColEpi	5.7009
003-046_T0_COL_EPI_5p_N1__GGACGTCAGACAGAGA-1	ColEpi	3.94527
003-046_T0_COL_EPI_5p_N1__GCATGATTCAACACGT-1	ColEpi	0.922782
003-046_T0_COL_EPI_5p_N1__CCGTGGATCTTCGAGA-1	ColEpi	1.13633
003-046_T0_COL_EPI_5p_N1__TGTTCCGGTGATGCCC-1	ColEpi	4.4859
003-046_T0_COL_EPI_5p_N1__TGGACGCAGATCGATA-1	ColEpi	1.13792
003-046_T0_COL_EPI_5p_N1__CGGAGCTCAGATGAGC-1	ColEpi	2.47568
003-046_T0_COL_EPI_5p_N1__CCTACACGTGCAACTT-1	ColEpi	1.58498
003-046_T0_COL_EPI_5p_N1__CAGAGAGCAGGGTTAG-1	ColEpi	3.9118
003-046_T0_COL_EPI_5p_N1__TTGCGTCCAGGGATTG-1	ColEpi	1.94064
003-046_T0_COL_EPI_5p_N1__TGAAAGAAGGACACCA-1	ColEpi	4.3727
003-046_T0_COL_EPI_5p_N1__GACGCGTCACGAGAGT-1	ColEpi	3.20155
003-046_T0_COL_EPI_5p_N1__TAAGCGTTCTACCAGA-1	ColEpi	1.10086
003-046_T0_COL_EPI_5p_N1__CACCTTGCAGCTATTG-1	ColEpi	3.54174
003-046_T0_COL_EPI_5p_N1__CAGCATAAGTGTTTGC-1	ColEpi	2.00622
003-046_T0_COL_EPI_5p_N1__TCAGATGCAATGACCT-1	ColEpi	1.73545
003-046_T0_COL_EPI_5p_N1__GAACCTATCTGATACG-1	ColEpi	2.15159
003-046_T0_COL_EPI_5p_N1__TAAGCGTAGAGTAAGG-1	ColEpi	0.813432
003-046_T0_COL_EPI_5p_N1__GGGAATGGTACAAGTA-1	ColEpi	0.726411
003-046_T0_COL_EPI_5p_N1__CAGCCGAAGACCGGAT-1	ColEpi	2.33061
003-046_T0_COL_EPI_5p_N1__GCTGCGAGTTCCAACA-1	ColEpi	0.78063
003-046_T0_COL_EPI_5p_N1__ATGTGTGCATGGAATA-1	ColEpi	1.44334
003-046_T0_COL_EPI_5p_N1__AGAGCTTGTACACCGC-1	ColEpi	1.48549
003-046_T0_COL_EPI_5p_N1__TCAATCTGTCTCTTAT-1	ColEpi	1.30667
003-046_T0_COL_EPI_5p_N1__TTTACTGCAGTCGTGC-1	ColEpi	0.57809
003-046_T0_COL_EPI_5p_N1__CCGGTAGAGGCTAGCA-1	ColEpi	1.44133
003-046_T0_COL_EPI_5p_N1__TTTGCGCCAGACGTAG-1	ColEpi	9.77637
003-046_T0_COL_EPI_5p_N1__GGAACTTAGCTGCAAG-1	ColEpi	1.31096
003-046_T0_COL_EPI_5p_N1__CAGCAGCTCTTCGAGA-1	ColEpi	4.60679
003-046_T0_COL_EPI_5p_N1__TCAATCTCAGCTGTAT-1	ColEpi	5.92215
003-046_T0_COL_EPI_5p_N1__CACACAAGTTAAAGTG-1	ColEpi	2.17459
003-046_T0_COL_EPI_5p_N1__GGATGTTCAGTACACT-1	ColEpi	2.7071
003-046_T0_COL_EPI_5p_N1__GCTTCCACATTCTTAC-1	ColEpi	3.83029
003-046_T0_COL_EPI_5p_N1__AGGCCGTTCTATCGCC-1	ColEpi	2.26234
003-046_T0_COL_EPI_5p_N1__GTTAAGCAGCGATCCC-1	ColEpi	1.78001
003-046_T0_COL_EPI_5p_N1__CATGCCTTCAAGATCC-1	ColEpi	1.66857
003-046_T0_COL_EPI_5p_N1__CGGCTAGCATTGGCGC-1	ColEpi	1.24694
003-046_T0_COL_EPI_5p_N1__AACCATGCAGGAATCG-1	ColEpi	2.29739
003-046_T0_COL_EPI_5p_N1__TGCGGGTTCCAAATGC-1	ColEpi	1.61347
003-046_T0_COL_EPI_5p_N1__TCAACGAAGCTCCTCT-1	ColEpi	7.70965
003-046_T0_COL_EPI_5p_N1__CGTGAGCAGGGTCTCC-1	ColEpi	1.35584
003-046_T0_COL_EPI_5p_N1__GTAGGCCAGCTAGTTC-1	ColEpi	0.489822
003-046_T0_COL_EPI_5p_N1__TTAACTCAGATCTGCT-1	ColEpi	0.345684
003-046_T0_COL_EPI_5p_N1__GCGCCAACATGGGAAC-1	ColEpi	5.39046
003-046_T0_COL_EPI_5p_N1__AGAATAGTCAACCATG-1	ColEpi	6.9599
003-046_T0_COL_EPI_5p_N1__CTGAAACGTTCCGGCA-1	ColEpi	5.05864
003-046_T0_COL_EPI_5p_N1__TGGCGCAGTAAGTTCC-1	ColEpi	6.35849
003-046_T0_COL_EPI_5p_N1__ATGGGAGCATGGTAGG-1	ColEpi	8.99197
003-046_T0_COL_EPI_5p_N1__CAGCTAAAGGAATGGA-1	ColEpi	2.96482
003-046_T0_COL_EPI_5p_N1__TACTCGCCAGGCTGAA-1	ColEpi	0.674322
003-046_T0_COL_EPI_5p_N1__CTGAAGTAGTGTCTCA-1	ColEpi	1.91021
003-046_T0_COL_EPI_5p_N1__CTGGTCTGTAGCCTAT-1	ColEpi	6.07828
003-046_T0_COL_EPI_5p_N1__TACTCATGTCCCTTGT-1	ColEpi	2.54312
003-046_T0_COL_EPI_5p_N1__TCGTACCGTACGAAAT-1	ColEpi	1.62614
003-046_T0_COL_EPI_5p_N1__AGGTCCGGTTGTCTTT-1	ColEpi	2.07215
003-046_T0_COL_EPI_5p_N1__CGGACTGTCCTGTAGA-1	ColEpi	1.14756
003-046_T0_COL_EPI_5p_N1__GTAGTCAAGTCGTTTG-1	ColEpi	2.48943
003-046_T0_COL_EPI_5p_N1__CCTTACGGTGAGGGTT-1	ColEpi	1.79719
003-046_T0_COL_EPI_5p_N1__TTGCCGTGTTTGTTGG-1	ColEpi	3.9892
003-046_T0_COL_EPI_5p_N1__AACCGCGGTTTAGCTG-1	ColEpi	1.37422
003-046_T0_COL_EPI_5p_N1__ATCTGCCGTAAGAGAG-1	ColEpi	4.86438
003-046_T0_COL_EPI_5p_N1__GGGTCTGGTGATGATA-1	ColEpi	1.59756
003-046_T0_COL_EPI_5p_N1__AAACCTGTCAACACCA-1	ColEpi	4.8404
003-046_T0_COL_EPI_5p_N1__CGCTATCAGAGTAATC-1	ColEpi	1.14632
003-046_T0_COL_EPI_5p_N1__TGAGGGAGTCAGAGGT-1	ColEpi	3.84154
003-046_T0_COL_EPI_5p_N1__ATTATCCAGTTCGATC-1	ColEpi	1.91296
003-046_T0_COL_EPI_5p_N1__TGCGTGGCAGTAAGCG-1	ColEpi	0.797141
003-046_T0_COL_EPI_5p_N1__CCCTCCTCAATCCGAT-1	ColEpi	3.08008
003-046_T0_COL_EPI_5p_N1__GCGAGAAGTAAGAGGA-1	ColEpi	3.66534
003-046_T0_COL_EPI_5p_N1__AACGTTGCACATGTGT-1	ColEpi	1.56318
003-046_T0_COL_EPI_5p_N1__TTCGGTCGTCGGATCC-1	ColEpi	2.90464
003-046_T0_COL_EPI_5p_N1__ATCACGATCTACGAGT-1	ColEpi	3.8249
003-046_T0_COL_EPI_5p_N1__GGGCACTGTTCGTGAT-1	ColEpi	4.5714
003-046_T0_COL_EPI_5p_N1__ATTGGACAGAAACCTA-1	ColEpi	0.274347
003-046_T0_COL_EPI_5p_N1__GCCAAATTCGGTCTAA-1	ColEpi	3.83357
003-046_T0_COL_EPI_5p_N1__TGGCGCAGTTCTGTTT-1	ColEpi	0.518918
003-046_T0_COL_EPI_5p_N1__TCAACGAAGCGTAGTG-1	ColEpi	2.95752
003-046_T0_COL_EPI_5p_N1__GGATTACAGCGCCTTG-1	ColEpi	2.89065
003-046_T0_COL_EPI_5p_N1__AGCTCCTCATCACCCT-1	ColEpi	4.19271
003-046_T0_COL_EPI_5p_N1__TAAGCGTCAGCCTTGG-1	ColEpi	2.26773
003-046_T0_COL_EPI_5p_N1__CCTTCCCAGAGACTAT-1	ColEpi	4.13092
003-046_T0_COL_EPI_5p_N1__AGAGCGAGTTACGTCA-1	ColEpi	1.31
003-046_T0_COL_EPI_5p_N1__GTTTCTAAGCGGCTTC-1	ColEpi	6.67564
003-046_T0_COL_EPI_5p_N1__CGTCCATGTTCCACGG-1	ColEpi	11.9423
003-046_T0_COL_EPI_5p_N1__CATGGCGTCCAAACTG-1	ColEpi	2.549
003-046_T0_COL_EPI_5p_N1__TTCCCAGAGACGACGT-1	ColEpi	3.88186
003-046_T0_COL_EPI_5p_N1__CACTCCATCCATTCTA-1	ColEpi	2.9403
003-046_T0_COL_EPI_5p_N1__TTTACTGAGATACACA-1	ColEpi	2.44187
003-046_T0_COL_EPI_5p_N1__TCTATTGAGGATGTAT-1	ColEpi	12.8778
003-046_T0_COL_EPI_5p_N1__AGTAGTCAGCTCCTTC-1	ColEpi	1.53199
003-046_T0_COL_EPI_5p_N1__TACCTATGTCGCTTCT-1	ColEpi	0.435822
003-046_T0_COL_EPI_5p_N1__CTCGTCAGTCCGTTAA-1	ColEpi	2.87466
003-046_T0_COL_EPI_5p_N1__CAAGTTGCAGGTCGTC-1	ColEpi	2.56593
003-046_T0_COL_EPI_5p_N1__GGGCATCGTAGCGTGA-1	ColEpi	4.6966
003-046_T0_COL_EPI_5p_N1__CCACCTAGTCTAAACC-1	ColEpi	2.05873
003-046_T0_COL_EPI_5p_N1__GGGATGAGTTTAGCTG-1	ColEpi	1.97246
003-046_T0_COL_EPI_5p_N1__CGTTGGGAGCGCCTTG-1	ColEpi	3.51002
003-046_T0_COL_EPI_5p_N1__GGGCACTAGATAGCAT-1	ColEpi	2.27035
003-046_T0_COL_EPI_5p_N1__AGAATAGGTACTTAGC-1	ColEpi	6.64176
003-046_T0_COL_EPI_5p_N1__GTCTCGTCAGGTCGTC-1	ColEpi	0.995779
003-046_T0_COL_EPI_5p_N1__GAGTCCGGTTGCGCAC-1	ColEpi	2.30292
003-046_T0_COL_EPI_5p_N1__CTGCCTACAGTAAGCG-1	ColEpi	1.37496
003-046_T0_COL_EPI_5p_N1__CGTCACTAGAGCCCAA-1	ColEpi	1.53379
003-046_T0_COL_EPI_5p_N1__TCAGCTCCATCGGACC-1	ColEpi	3.28462
003-046_T0_COL_EPI_5p_N1__TTCTCCTTCTTGAGAC-1	ColEpi	1.48467
003-046_T0_COL_EPI_5p_N1__GGTGTTAAGCAGCCTC-1	ColEpi	3.05202
003-046_T0_COL_EPI_5p_N1__GAGCAGACAATCGAAA-1	ColEpi	2.55997
003-046_T0_COL_EPI_5p_N1__TAGCCGGAGCCGATTT-1	ColEpi	1.54143
003-046_T0_COL_EPI_5p_N1__TTCTTAGTCTCTAAGG-1	ColEpi	1.37072
003-046_T0_COL_EPI_5p_N1__TGAGCATGTGTTTGGT-1	ColEpi	2.23762
003-046_T0_COL_EPI_5p_N1__CCACGGATCTTCATGT-1	ColEpi	3.64366
003-046_T0_COL_EPI_5p_N1__ATGCGATCACAAGACG-1	ColEpi	1.72685
003-046_T0_COL_EPI_5p_N1__AGCAGCCAGAAGGTTT-1	ColEpi	3.15828
003-046_T0_COL_EPI_5p_N1__CCGGTAGAGATCACGG-1	ColEpi	2.73797
003-046_T0_COL_EPI_5p_N1__CAACCAATCAGAAATG-1	ColEpi	2.11352
003-046_T0_COL_EPI_5p_N1__ACTATCTAGGTGTTAA-1	ColEpi	1.682
003-046_T0_COL_EPI_5p_N1__CCCTCCTAGCAAATCA-1	ColEpi	4.94285
003-046_T0_COL_EPI_5p_N1__TTTATGCAGATGCGAC-1	ColEpi	1.0561
003-046_T0_COL_EPI_5p_N1__CAGTCCTTCCGGGTGT-1	ColEpi	-0.0203173
003-046_T0_COL_EPI_5p_N1__TCAGATGAGCCAGAAC-1	ColEpi	1.13083
003-046_T0_COL_EPI_5p_N1__AATCCAGAGATGCGAC-1	ColEpi	0.52375
003-046_T0_COL_EPI_5p_N1__CGGACACGTCAGGACA-1	ColEpi	1.88101
003-046_T0_COL_EPI_5p_N1__CAACCAACATCGTCGG-1	ColEpi	1.59796
003-046_T0_COL_EPI_5p_N1__CATCGAAAGTTGAGAT-1	ColEpi	0.808815
003-046_T0_COL_EPI_5p_N1__TTTGGTTTCGTCCAGG-1	ColEpi	1.08529
003-046_T0_COL_EPI_5p_N1__GTGAAGGAGTTCCACA-1	ColEpi	5.05714
003-046_T0_COL_EPI_5p_N1__CACATTTCAGACTCGC-1	ColEpi	3.00541
003-046_T0_COL_EPI_5p_N1__ACTGAGTCACGGATAG-1	ColEpi	1.45279
003-046_T0_COL_EPI_5p_N1__ACTTGTTAGAGACGAA-1	ColEpi	2.3802
003-046_T0_COL_EPI_5p_N1__ACACCGGGTTAAGATG-1	ColEpi	0.248536
003-046_T0_COL_EPI_5p_N1__CACATAGAGCATCATC-1	ColEpi	2.25344
003-046_T0_COL_EPI_5p_N1__TCCCGATAGGTTACCT-1	ColEpi	1.64517
003-046_T0_COL_EPI_5p_N1__ATCACGATCCCTCAGT-1	ColEpi	10.8874
003-046_T0_COL_EPI_5p_N1__GGACATTCACCTCGTT-1	ColEpi	0.81434
003-046_T0_COL_EPI_5p_N1__CTCTAATAGAGTTGGC-1	ColEpi	3.28992
003-046_T0_COL_EPI_5p_N1__CTAACTTGTAAGGGAA-1	ColEpi	4.28664
003-046_T0_COL_EPI_5p_N1__AACTGGTTCCAGTATG-1	ColEpi	3.6309
003-046_T0_COL_EPI_5p_N1__AGCAGCCGTGAGGGAG-1	ColEpi	7.61906
003-046_T0_COL_EPI_5p_N1__GGTGCGTCACGCTTTC-1	ColEpi	7.10927
003-046_T0_COL_EPI_5p_N1__CCCAGTTCATGCCCGA-1	ColEpi	1.2787
003-046_T0_COL_EPI_5p_N1__GATCAGTTCTTCGAGA-1	ColEpi	5.41361
003-046_T0_COL_EPI_5p_N1__GGCCGATTCTTGCAAG-1	ColEpi	2.4197
003-046_T0_COL_EPI_5p_N1__TCGCGTTAGTTAGCGG-1	ColEpi	1.70081
003-046_T0_COL_EPI_5p_N1__CGGACGTAGACGACGT-1	ColEpi	6.58964
003-046_T0_COL_EPI_5p_N1__CTTCTCTGTCTAAAGA-1	ColEpi	1.96698
003-046_T0_COL_EPI_5p_N1__ACATACGTCACGCATA-1	ColEpi	2.41645
003-046_T0_COL_EPI_5p_N1__TCAGCTCGTATAGGGC-1	ColEpi	4.07739
003-046_T0_COL_EPI_5p_N1__TATTACCAGGGCTCTC-1	ColEpi	2.09911
003-046_T0_COL_EPI_5p_N1__CATCAGAGTTAGATGA-1	ColEpi	1.58156
003-046_T0_COL_EPI_5p_N1__AAAGATGGTAATCGTC-1	ColEpi	6.45701
003-046_T0_COL_EPI_5p_N1__TCGAGGCAGGCTAGGT-1	ColEpi	5.53899
003-046_T0_COL_EPI_5p_N1__TCAATCTCAGACTCGC-1	ColEpi	0.766946
003-046_T0_COL_EPI_5p_N1__CCACGGAAGCCGTCGT-1	ColEpi	2.55801
003-046_T0_COL_EPI_5p_N1__GATCGCGTCAATCTCT-1	ColEpi	4.72374
003-046_T0_COL_EPI_5p_N1__TGATTTCAGAGTAAGG-1	ColEpi	5.45213
003-046_T0_COL_EPI_5p_N1__CGCTTCAAGACAGAGA-1	ColEpi	6.61842
003-046_T0_COL_EPI_5p_N1__CCTACACCAAGCCGCT-1	ColEpi	2.55603
003-046_T0_COL_EPI_5p_N1__CATGCCTCAGCTGTTA-1	ColEpi	1.06786
003-046_T0_COL_EPI_5p_N1__CGTTCTGCACTAGTAC-1	ColEpi	1.08673
003-046_T0_COL_EPI_5p_N1__GAATAAGTCAAGAAGT-1	ColEpi	2.9427
003-046_T0_COL_EPI_5p_N1__GTTACAGAGGGTGTTG-1	ColEpi	3.08757
003-046_T0_COL_EPI_5p_N1__TGAGCCGCAAGCCATT-1	ColEpi	2.48075
003-046_T0_COL_EPI_5p_N1__GCTGCTTCATTGGCGC-1	ColEpi	3.95137
003-046_T0_COL_EPI_5p_N1__ATTCTACGTCACTTCC-1	ColEpi	3.50634
003-046_T0_COL_EPI_5p_N1__TGGTTCCAGCCCGAAA-1	ColEpi	1.88038
003-046_T0_COL_EPI_5p_N1__CAGAGAGAGACCACGA-1	ColEpi	1.40777
003-046_T0_COL_EPI_5p_N1__ATAAGAGCAGCTATTG-1	ColEpi	1.08922
003-046_T0_COL_EPI_5p_N1__ATTCTACAGCTAGTGG-1	ColEpi	2.67334
003-046_T0_COL_EPI_5p_N1__GACAGAGGTTGCGCAC-1	ColEpi	1.02154
003-046_T0_COL_EPI_5p_N1__AGGGATGAGCGTCAAG-1	ColEpi	0.718882
003-046_T0_COL_EPI_5p_N1__CTCTGGTTCAGCTTAG-1	ColEpi	2.28896
003-046_T0_COL_EPI_5p_N1__CCTACACCAATGGTCT-1	ColEpi	0.27017
003-046_T0_COL_EPI_5p_N1__CTCGAAACAAAGGAAG-1	ColEpi	0.409377
003-046_T0_COL_EPI_5p_N1__GTCAAGTGTTCAGCGC-1	ColEpi	4.27936
003-046_T0_COL_EPI_5p_N1__AAGGTTCGTTCCATGA-1	ColEpi	3.31265
003-046_T0_COL_EPI_5p_N1__CGATTGATCCAGGGCT-1	ColEpi	2.49974
003-046_T0_COL_EPI_5p_N1__AAACGGGAGGAATTAC-1	ColEpi	2.79681
003-046_T0_COL_EPI_5p_N1__TGTGGTATCGGTGTTA-1	ColEpi	3.41101
003-046_T0_COL_EPI_5p_N1__CGAGCCACAGTGAGTG-1	ColEpi	1.73266
003-046_T0_COL_EPI_5p_N1__GTCGGGTCAGATAATG-1	ColEpi	9.8331
003-046_T0_COL_EPI_5p_N1__ATCCGAATCTTGGGTA-1	ColEpi	4.96671
003-046_T0_COL_EPI_5p_N1__TGTGTTTTCAGGATCT-1	ColEpi	3.09326
003-046_T0_COL_EPI_5p_N1__CTTAGGAGTCAGGACA-1	ColEpi	3.8202
003-046_T0_COL_EPI_5p_N1__CTGAAGTAGTGGGCTA-1	ColEpi	1.67177
003-046_T0_COL_EPI_5p_N1__CTTAGGAAGATCCCGC-1	ColEpi	2.0908
003-046_T0_COL_EPI_5p_N1__AGCAGCCTCCTTTACA-1	ColEpi	0.493479
003-046_T0_COL_EPI_5p_N1__TTTACTGCACCAGGCT-1	ColEpi	2.14243
003-046_T0_COL_EPI_5p_N1__ACTGATGTCAGGCGAA-1	ColEpi	2.12317
003-046_T0_COL_EPI_5p_N1__CTTCTCTAGAAACGAG-1	ColEpi	0.591392
003-046_T0_COL_EPI_5p_N1__TGCCCTATCTTAGAGC-1	ColEpi	2.1489
003-046_T0_COL_EPI_5p_N1__CCTCAGTTCCGATATG-1	ColEpi	4.32079
003-046_T0_COL_EPI_5p_N1__TACTCATTCGAGAACG-1	ColEpi	1.95603
003-046_T0_COL_EPI_5p_N1__ACATACGAGTGTTTGC-1	ColEpi	3.36434
003-046_T0_COL_EPI_5p_N1__TGAGAGGCAAAGGCGT-1	ColEpi	5.64017
003-046_T0_COL_EPI_5p_N1__CGCTATCAGCACCGCT-1	ColEpi	1.73566
003-046_T0_COL_EPI_5p_N1__GACGCGTGTGATAAGT-1	ColEpi	2.54213
003-046_T0_COL_EPI_5p_N1__TGCCCATTCTATGTGG-1	ColEpi	1.86527
003-046_T0_COL_EPI_5p_N1__GTGCAGCAGAATTCCC-1	ColEpi	0.688833
003-046_T0_COL_EPI_5p_N1__GAACATCAGATGTGGC-1	ColEpi	4.01354
003-046_T0_COL_EPI_5p_N1__TGGACGCCAAGCCCAC-1	ColEpi	1.16266
003-046_T0_COL_EPI_5p_N1__TTAACTCTCTGGCGAC-1	ColEpi	2.51221
003-046_T0_COL_EPI_5p_N1__AACTCAGAGACAGAGA-1	ColEpi	0.546236
003-046_T0_COL_EPI_5p_N1__TGCACCTGTCCGCTGA-1	ColEpi	0.331231
003-046_T0_COL_EPI_5p_N1__ACTTTCAAGCTAGTTC-1	ColEpi	1.32353
003-046_T0_COL_EPI_5p_N1__CACATAGGTAAGGATT-1	ColEpi	4.02837
003-046_T0_COL_EPI_5p_N1__CGGACACCACAGGAGT-1	ColEpi	3.06032
003-046_T0_COL_EPI_5p_N1__CGCGTTTGTAGAGCTG-1	ColEpi	3.53649
003-046_T0_COL_EPI_5p_N1__CTTACCGGTGATAAGT-1	ColEpi	1.49644
003-046_T0_COL_EPI_5p_N1__GCACATATCCTCAATT-1	ColEpi	4.3006
003-046_T0_COL_EPI_5p_N1__CAGCTGGTCTCTGAGA-1	ColEpi	3.6365
003-046_T0_COL_EPI_5p_N1__TCACAAGAGCGTAATA-1	ColEpi	4.36086
003-046_T0_COL_EPI_5p_N1__TGGCCAGAGGGTCTCC-1	ColEpi	1.59036
003-046_T0_COL_EPI_5p_N1__CCACTACGTAATTGGA-1	ColEpi	10.2212
003-046_T0_COL_EPI_5p_N1__CCGTGGAGTACTTGAC-1	ColEpi	2.06373
003-046_T0_COL_EPI_5p_N1__CTGATAGAGATGCCTT-1	ColEpi	1.98155
003-046_T0_COL_EPI_5p_N1__CGGCTAGAGACTCGGA-1	ColEpi	1.9394
003-046_T0_COL_EPI_5p_N1__GGCGACTCAATCAGAA-1	ColEpi	3.46514
003-046_T0_COL_EPI_5p_N1__TCAGATGTCTCATTCA-1	ColEpi	1.85789
003-046_T0_COL_EPI_5p_N1__GGGATGAGTCCCTTGT-1	ColEpi	5.99773
003-046_T0_COL_EPI_5p_N1__CGGACTGAGGAGCGTT-1	ColEpi	1.64948
003-046_T0_COL_EPI_5p_N1__GTAGTCACATGTCTCC-1	ColEpi	5.07646
003-046_T0_COL_EPI_5p_N1__GCAGCCAAGGACTGGT-1	ColEpi	5.98892
003-046_T0_COL_EPI_5p_N1__AACCATGTCTGAGGGA-1	ColEpi	1.54046
003-046_T0_COL_EPI_5p_N1__TGACAACTCAGAGACG-1	ColEpi	1.78713
003-046_T0_COL_EPI_5p_N1__TCTATTGCACTTACGA-1	ColEpi	1.50361
003-046_T0_COL_EPI_5p_N1__GTTCATTAGCTGCCCA-1	ColEpi	3.63063
003-046_T0_COL_EPI_5p_N1__TGCCCTAGTTGTCTTT-1	ColEpi	4.59752
003-046_T0_COL_EPI_5p_N1__TCAACGAGTCCTCCAT-1	ColEpi	2.29264
003-046_T0_COL_EPI_5p_N1__CATGCCTAGGCTACGA-1	ColEpi	4.45547
003-046_T0_COL_EPI_5p_N1__ACACCGGTCCACGTGG-1	ColEpi	1.02479
003-046_T0_COL_EPI_5p_N1__GCGCGATGTCATACTG-1	ColEpi	1.42718
003-046_T0_COL_EPI_5p_N1__CGCCAAGAGTGACATA-1	ColEpi	5.42341
003-046_T0_COL_EPI_5p_N1__TTGTAGGGTATTCGTG-1	ColEpi	3.78021
003-046_T0_COL_EPI_5p_N1__GCTTGAATCCTCGCAT-1	ColEpi	2.01427
003-046_T0_COL_EPI_5p_N1__ACGGAGAGTCAGCTAT-1	ColEpi	2.59114
003-046_T0_COL_EPI_5p_N1__TTTGGTTTCTTGAGGT-1	ColEpi	1.72654
003-046_T0_COL_EPI_5p_N1__TACCTTAGTTCAGCGC-1	ColEpi	8.25376
003-046_T0_COL_EPI_5p_N1__GACTAACGTTATTCTC-1	ColEpi	2.81374
003-046_T0_COL_EPI_5p_N1__CTACACCAGCCTTGAT-1	ColEpi	2.92932
003-046_T0_COL_EPI_5p_N1__CATGACATCAGCAACT-1	ColEpi	7.88051
003-046_T0_COL_EPI_5p_N1__TTAACTCAGGCTACGA-1	ColEpi	0.794843
003-046_T0_COL_EPI_5p_N1__TTGACTTCACGGATAG-1	ColEpi	1.75123
003-046_T0_COL_EPI_5p_N1__GGACAGACAGCATGAG-1	ColEpi	2.08646
003-046_T0_COL_EPI_5p_N1__GTATTCTGTACGAAAT-1	ColEpi	0.392267
003-046_T0_COL_EPI_5p_N1__GCACTCTAGATCCCAT-1	ColEpi	4.66219
003-046_T0_COL_EPI_5p_N1__CCTACACTCATCTGTT-1	ColEpi	10.8906
003-046_T0_COL_EPI_5p_N1__ACGGAGACAGGCAGTA-1	ColEpi	4.23643
003-046_T0_COL_EPI_5p_N1__ACTGTCCTCAAGATCC-1	ColEpi	1.97424
003-046_T0_COL_EPI_5p_N1__GTCCTCACAGTAGAGC-1	ColEpi	2.25916
003-046_T0_COL_EPI_5p_N1__TCAGGATGTACGACCC-1	ColEpi	4.13191
003-046_T0_COL_EPI_5p_N1__TCTTTCCGTAACGTTC-1	ColEpi	1.80004
003-046_T0_COL_EPI_5p_N1__TGACTTTTCGATAGAA-1	ColEpi	9.04592
003-046_T0_COL_EPI_5p_N1__GCTGGGTTCTTGTACT-1	ColEpi	4.12498
003-046_T0_COL_EPI_5p_N1__CTGATAGCATGCGCAC-1	ColEpi	7.12121
003-046_T0_COL_EPI_5p_N1__GGAATAAAGTGGGATC-1	ColEpi	1.61371
003-046_T0_COL_EPI_5p_N1__AATCCAGAGACTTGAA-1	ColEpi	5.81621
003-046_T0_COL_EPI_5p_N1__GCGCGATCATGTAAGA-1	ColEpi	2.62688
003-046_T0_COL_EPI_5p_N1__GATCGTAAGAATGTGT-1	ColEpi	4.74607
003-046_T0_COL_EPI_5p_N1__ACATCAGCAAGGTGTG-1	ColEpi	0.624391
003-046_T0_COL_EPI_5p_N1__CTGCTGTAGCTCCTTC-1	ColEpi	2.02792
003-046_T0_COL_EPI_5p_N1__TTAGGACTCAGCATGT-1	ColEpi	1.21117
003-046_T0_COL_EPI_5p_N1__GGCGACTAGAGTAATC-1	ColEpi	2.28843
003-046_T0_COL_EPI_5p_N1__CTCTGGTAGAGATGAG-1	ColEpi	3.98128
003-046_T0_COL_EPI_5p_N1__CTTAGGAGTACACCGC-1	ColEpi	3.66288
003-046_T0_COL_EPI_5p_N1__GACGTGCCATACAGCT-1	ColEpi	1.15799
003-046_T0_COL_EPI_5p_N1__AGCCTAATCCATGAAC-1	ColEpi	3.97298
003-046_T0_COL_EPI_5p_N1__CACATAGGTCAGTGGA-1	ColEpi	0.966658
003-046_T0_COL_EPI_5p_N1__GGAATAAGTTGGACCC-1	ColEpi	3.48248
003-046_T0_COL_EPI_5p_N1__TACTTGTTCTGCTTGC-1	ColEpi	1.61611
003-046_T0_COL_EPI_5p_N1__CCCTCCTTCATGTCTT-1	ColEpi	3.96845
003-046_T0_COL_EPI_5p_N1__GATCTAGCACAAGCCC-1	ColEpi	1.58965
003-046_T0_COL_EPI_5p_N1__TGAAAGATCAACGCTA-1	ColEpi	2.80382
003-046_T0_COL_EPI_5p_N1__TCTATTGAGTCATCCA-1	ColEpi	5.27182
003-046_T0_COL_EPI_5p_N1__CACATTTCACGCTTTC-1	ColEpi	0.19282
003-046_T0_COL_EPI_5p_N1__CCGGTAGGTGTAAGTA-1	ColEpi	2.76998
003-046_T0_COL_EPI_5p_N1__ATCATGGGTAATAGCA-1	ColEpi	2.9167
003-046_T0_COL_EPI_5p_N1__CTCTACGCACCTCGGA-1	ColEpi	1.90826
003-046_T0_COL_EPI_5p_N1__TGCTACCAGCTAAGAT-1	ColEpi	1.62959
003-046_T0_COL_EPI_5p_N1__GTGCTTCTCTGCAAGT-1	ColEpi	1.78323
003-046_T0_COL_EPI_5p_N1__CGTCCATCACCTATCC-1	ColEpi	4.79628
003-046_T0_COL_EPI_5p_N1__ATCCGAAGTTATTCTC-1	ColEpi	1.93306
003-046_T0_COL_EPI_5p_N1__GCATGATCATCGATTG-1	ColEpi	1.03433
003-046_T0_COL_EPI_5p_N1__AAGACCTCACTACAGT-1	ColEpi	1.72147
003-046_T0_COL_EPI_5p_N1__CGTCACTAGGTGATTA-1	ColEpi	2.22401
003-046_T0_COL_EPI_5p_N1__GAGGTGAGTGATGTCT-1	ColEpi	3.87705
003-046_T0_COL_EPI_5p_N1__ACCAGTAGTTCGTGAT-1	ColEpi	5.34039
003-046_T0_COL_EPI_5p_N1__CGCTATCTCACCGGGT-1	ColEpi	3.16536
003-046_T0_COL_EPI_5p_N1__AGTCTTTAGAGGGATA-1	ColEpi	1.0551
003-046_T0_COL_EPI_5p_N1__ACGAGGAGTCGGCATC-1	ColEpi	2.36316
003-046_T0_COL_EPI_5p_N1__TACACGACACGGATAG-1	ColEpi	2.9954
003-046_T0_COL_EPI_5p_N1__AGCATACGTTCGTGAT-1	ColEpi	0.852192
003-046_T0_COL_EPI_5p_N1__ATAGACCCAGGCTCAC-1	ColEpi	2.42578
003-046_T0_COL_EPI_5p_N1__CTCAGAAGTAGCTTGT-1	ColEpi	5.47761
003-046_T0_COL_EPI_5p_N1__CGGACGTTCAGGCGAA-1	ColEpi	4.91702
003-046_T0_COL_EPI_5p_N1__GGGAGATGTTCTCATT-1	ColEpi	4.94975
003-046_T0_COL_EPI_5p_N1__CGAATGTAGAACAACT-1	ColEpi	0.670164
003-046_T0_COL_EPI_5p_N1__CGATGTAAGGCATGGT-1	ColEpi	2.07811
003-046_T0_COL_EPI_5p_N1__ATAAGAGGTGGTCTCG-1	ColEpi	3.47719
003-046_T0_COL_EPI_5p_N1__TTCTACAGTGGAAAGA-1	ColEpi	1.92789
003-046_T0_COL_EPI_5p_N1__TCTCTAACATTCCTGC-1	ColEpi	0.690399
003-046_T0_COL_EPI_5p_N1__TACGGATCAGGAATCG-1	ColEpi	0.483084
003-046_T0_COL_EPI_5p_N1__TACTTGTGTATCTGCA-1	ColEpi	1.79362
003-046_T0_COL_EPI_5p_N1__ATCACGACATCTCCCA-1	ColEpi	1.04129
003-046_T0_COL_EPI_5p_N1__ATGTGTGCATATACCG-1	ColEpi	2.78966
003-046_T0_COL_EPI_5p_N1__ACACCAATCAGTGTTG-1	ColEpi	7.06182
003-046_T0_COL_EPI_5p_N1__CTAAGACTCAAGAAGT-1	ColEpi	4.0722
003-046_T0_COL_EPI_5p_N1__TCTTTCCAGTCAAGCG-1	ColEpi	1.93762
003-046_T0_COL_EPI_5p_N1__TCGTAGATCGAGGTAG-1	ColEpi	1.04738
003-046_T0_COL_EPI_5p_N1__ATGAGGGGTATCGCAT-1	ColEpi	1.8244
003-046_T0_COL_EPI_5p_N1__AAACCTGCAATAGAGT-1	ColEpi	2.30045
003-046_T0_COL_EPI_5p_N1__TTAACTCAGATTACCC-1	ColEpi	4.60549
003-046_T0_COL_EPI_5p_N1__GATGCTAGTAAGGGAA-1	ColEpi	1.12896
003-046_T0_COL_EPI_5p_N1__ACATACGAGCTAACAA-1	ColEpi	11.7695
003-046_T0_COL_EPI_5p_N1__CGTCCATGTTAAGATG-1	ColEpi	1.1021
003-046_T0_COL_EPI_5p_N1__CTCATTAGTACTTCTT-1	ColEpi	1.95168
003-046_T0_COL_EPI_5p_N1__ATCTGCCAGCAATATG-1	ColEpi	2.07117
003-046_T0_COL_EPI_5p_N1__GGGACCTAGTAGATGT-1	ColEpi	0.512245
003-046_T0_COL_EPI_5p_N1__TAGAGCTTCCACTCCA-1	ColEpi	8.70509
003-046_T0_COL_EPI_5p_N1__TGCACCTTCCAGTAGT-1	ColEpi	2.28593
003-046_T0_COL_EPI_5p_N1__GTACGTAGTATGAAAC-1	ColEpi	1.78355
003-046_T0_COL_EPI_5p_N1__GGATGTTAGCGTGAAC-1	ColEpi	1.66417
003-046_T0_COL_EPI_5p_N1__TTTATGCGTACAGTTC-1	ColEpi	1.93961
003-046_T0_COL_EPI_5p_N1__TTTGGTTTCGGAAACG-1	ColEpi	4.23362
003-046_T0_COL_EPI_5p_N1__TGACTTTCATAAGACA-1	ColEpi	2.83962
003-046_T0_COL_EPI_5p_N1__CGCGTTTGTCTAGGTT-1	ColEpi	2.63006
003-046_T0_COL_EPI_5p_N1__TCTGGAATCTCCAGGG-1	ColEpi	5.28022
003-046_T0_COL_EPI_5p_N1__CCTACCATCCAACCAA-1	ColEpi	4.68484
003-046_T0_COL_EPI_5p_N1__CCTTCGATCTTCGGTC-1	ColEpi	4.87037
003-046_T0_COL_EPI_5p_N1__GCAGTTATCGCCTGAG-1	ColEpi	2.53246
003-046_T0_COL_EPI_5p_N1__TCGCGTTCATATGGTC-1	ColEpi	1.67564
003-046_T0_COL_EPI_5p_N1__TATGCCCTCACTTCAT-1	ColEpi	0.876539
003-046_T0_COL_EPI_5p_N1__AGGTCATAGGTGCACA-1	ColEpi	1.72516
003-046_T0_COL_EPI_5p_N1__AACTCAGAGAAGGTGA-1	ColEpi	1.03425
003-046_T0_COL_EPI_5p_N1__CTGATCCAGCTGCCCA-1	ColEpi	7.11702
003-046_T0_COL_EPI_5p_N1__CCTTCCCTCACTATTC-1	ColEpi	3.09092
003-046_T0_COL_EPI_5p_N1__GGGTTGCCAAGTAATG-1	ColEpi	2.54104
003-046_T0_COL_EPI_5p_N1__ACAGCCGGTAAAGTCA-1	ColEpi	0.454553
003-046_T0_COL_EPI_5p_N1__GCGACCATCGGAATCT-1	ColEpi	0.607966
003-046_T0_COL_EPI_5p_N1__CGTTGGGCAGACTCGC-1	ColEpi	1.55659
003-046_T0_COL_EPI_5p_N1__TAAGTGCGTGGTCCGT-1	ColEpi	6.15348
003-046_T0_COL_EPI_5p_N1__CATCAGATCATGCTCC-1	ColEpi	2.16346
003-046_T0_COL_EPI_5p_N1__ACTGTCCAGACACGAC-1	ColEpi	9.48905
003-046_T0_COL_EPI_5p_N1__CTCTGGTGTTGAGTTC-1	ColEpi	0.647092
003-046_T0_COL_EPI_5p_N1__TCAGCAACATGCAACT-1	ColEpi	0.688066
003-046_T0_COL_EPI_5p_N1__GCAGTTATCAGTTGAC-1	ColEpi	14.5538
003-046_T0_COL_EPI_5p_N1__CTAGTGAGTATAATGG-1	ColEpi	8.25936
003-046_T0_COL_EPI_5p_N1__GTATCTTGTTGTCGCG-1	ColEpi	3.79276
003-046_T0_COL_EPI_5p_N1__TTCCCAGCAACACCCG-1	ColEpi	5.08973
003-046_T0_COL_EPI_5p_N1__GAGTCCGAGCAAATCA-1	ColEpi	2.15739
003-046_T0_COL_EPI_5p_N1__GTTCTCGAGCTATGCT-1	ColEpi	2.09139
003-046_T0_COL_EPI_5p_N1__CTGAAGTAGCAGGCTA-1	ColEpi	1.66268
003-046_T0_COL_EPI_5p_N1__CTCGGAGCAAGGCTCC-1	ColEpi	1.84203
