## Supplemental Table 11 - Gene Set Scoring for "Divergent T Cell Phenotypes Define Pediatric Crohn’s Disease and Ulcerative Colitis" (part 9 of 50)

### Sheet: TNF by Cell (continued)
barcode	CellType	TNF_Score
003-046_T0_COL_EPI_5p_N1__TGAGGGATCGCCAGCA-1	ColEpi	3.05617
003-046_T0_COL_EPI_5p_N1__TCACAAGAGTCATGCT-1	ColEpi	8.40244
003-046_T0_COL_EPI_5p_N1__TCAGCAAGTCAAAGAT-1	ColEpi	1.61569
003-046_T0_COL_EPI_5p_N1__CAGGTGCTCTACTTAC-1	ColEpi	1.6249
003-046_T0_COL_EPI_5p_N1__TCAGCAAAGTCATGCT-1	ColEpi	2.54339
003-046_T0_COL_EPI_5p_N1__CTACACCAGAAGGTTT-1	ColEpi	2.29242
003-046_T0_COL_EPI_5p_N1__AGATTGCGTCTGGAGA-1	ColEpi	5.97942
003-046_T0_COL_EPI_5p_N1__TATCTCAGTCTAGTGT-1	ColEpi	6.37823
003-046_T0_COL_EPI_5p_N1__GTATCTTAGCCGATTT-1	ColEpi	1.49111
003-046_T0_COL_EPI_5p_N1__TGAGAGGAGGTTCCTA-1	ColEpi	2.95347
003-046_T0_COL_EPI_5p_N1__TCCCGATAGCCAGTAG-1	ColEpi	1.30648
003-046_T0_COL_EPI_5p_N1__TTTACTGAGAGCAATT-1	ColEpi	4.32388
003-046_T0_COL_EPI_5p_N1__TTTACTGGTTGTGGCC-1	ColEpi	2.73112
003-046_T0_COL_EPI_5p_N1__GTCACAATCTGTACGA-1	ColEpi	1.55995
003-046_T0_COL_EPI_5p_N1__TTAACTCGTGCACGAA-1	ColEpi	6.31053
003-046_T0_COL_EPI_5p_N1__CCATGTCAGTTTAGGA-1	ColEpi	4.92073
003-046_T0_COL_EPI_5p_N1__GTTCTCGTCGGTGTCG-1	ColEpi	1.35959
003-046_T0_COL_EPI_5p_N1__AGTGTCACAAGCTGAG-1	ColEpi	2.00528
003-046_T0_COL_EPI_5p_N1__CTGAAACCAAGAGTCG-1	ColEpi	2.20262
003-046_T0_COL_EPI_5p_N1__CTAATGGCATGAAGTA-1	ColEpi	1.00533
003-046_T0_COL_EPI_5p_N1__GGTGTTAGTGCGCTTG-1	ColEpi	-0.0701002
003-046_T0_COL_EPI_5p_N1__TGTCCCACAAGGACAC-1	ColEpi	1.4988
003-046_T0_COL_EPI_5p_N1__CCACCTAGTAATAGCA-1	ColEpi	3.23192
003-046_T0_COL_EPI_5p_N1__AGTGAGGGTGTCTGAT-1	ColEpi	1.95126
003-046_T0_COL_EPI_5p_N1__TAGAGCTCAGGACCCT-1	ColEpi	7.53425
003-046_T0_COL_EPI_5p_N1__TTCTTAGGTGGACGAT-1	ColEpi	0.728773
003-046_T0_COL_EPI_5p_N1__AGGGTGAGTCTCTCGT-1	ColEpi	13.2492
003-046_T0_COL_EPI_5p_N1__ATCCACCAGCAGACTG-1	ColEpi	1.36168
003-046_T0_COL_EPI_5p_N1__CTAGAGTTCCGAATGT-1	ColEpi	2.30746
003-046_T0_COL_EPI_5p_N1__AGTCTTTGTCCTAGCG-1	ColEpi	7.24701
003-046_T0_COL_EPI_5p_N1__GAAATGATCGCAGGCT-1	ColEpi	1.90326
003-046_T0_COL_EPI_5p_N1__GTCCTCATCAGAGCTT-1	ColEpi	5.22037
003-046_T0_COL_EPI_5p_N1__TCGTAGAAGCTGAAAT-1	ColEpi	0.857149
003-046_T0_COL_EPI_5p_N1__CGAATGTGTATGAAAC-1	ColEpi	3.63175
003-046_T0_COL_EPI_5p_N1__GTTCATTAGACAGACC-1	ColEpi	1.28592
003-046_T0_COL_EPI_5p_N1__CTCTACGGTAGAAAGG-1	ColEpi	2.9326
003-046_T0_COL_EPI_5p_N1__CTGAAGTCATTGAGCT-1	ColEpi	0.390514
003-046_T0_COL_EPI_5p_N1__TTCGGTCAGTACGATA-1	ColEpi	2.85037
003-046_T0_COL_EPI_5p_N1__GGATGTTCACTAGTAC-1	ColEpi	1.32045
003-046_T0_COL_EPI_5p_N1__GACGTGCCACACCGCA-1	ColEpi	1.95827
003-046_T0_COL_EPI_5p_N1__CTAACTTGTCCGTGAC-1	ColEpi	3.99042
003-046_T0_COL_EPI_5p_N1__TTTACTGAGAGACTAT-1	ColEpi	3.58005
003-046_T0_COL_EPI_5p_N1__CGGTTAAGTGTGACGA-1	ColEpi	1.83567
003-046_T0_COL_EPI_5p_N1__TCTCTAAAGGCCCGTT-1	ColEpi	0.551306
003-046_T0_COL_EPI_5p_N1__GACCTGGAGGGCTCTC-1	ColEpi	3.33295
003-046_T0_COL_EPI_5p_N1__AGGGTGATCGTTACGA-1	ColEpi	5.41762
003-046_T0_COL_EPI_5p_N1__GGAATAACATCCGCGA-1	ColEpi	1.02025
003-046_T0_COL_EPI_5p_N1__TTGCCGTCACAGGCCT-1	ColEpi	4.58503
003-046_T0_COL_EPI_5p_N1__GGTGTTACAAGACACG-1	ColEpi	4.28276
003-046_T0_COL_EPI_5p_N1__GCTCTGTGTTGTCGCG-1	ColEpi	4.86484
003-046_T0_COL_EPI_5p_N1__TACTCGCAGTGGAGAA-1	ColEpi	3.47627
003-046_T0_COL_EPI_5p_N1__CTTAGGAGTTAGATGA-1	ColEpi	2.83614
003-046_T0_COL_EPI_5p_N1__TGTGTTTAGTCAATAG-1	ColEpi	18.3067
003-046_T0_COL_EPI_5p_N1__GTCTTCGAGCGTAATA-1	ColEpi	1.84775
003-046_T0_COL_EPI_5p_N1__GGCCGATCAGGGAGAG-1	ColEpi	5.46686
003-046_T0_COL_EPI_5p_N1__GTCAAGTGTCCGAGTC-1	ColEpi	0.264547
003-046_T0_COL_EPI_5p_N1__AAATGCCTCGGATGGA-1	ColEpi	1.20019
003-046_T0_COL_EPI_5p_N1__CAGCCGATCGTTGACA-1	ColEpi	2.34241
003-046_T0_COL_EPI_5p_N1__TGGCGCATCGCAAGCC-1	ColEpi	4.73095
003-046_T0_COL_EPI_5p_N1__TAAACCGCAGCATACT-1	ColEpi	3.81457
003-046_T0_COL_EPI_5p_N1__GGGATGAAGCCGCCTA-1	ColEpi	6.5842
003-046_T0_COL_EPI_5p_N1__GTATTCTCAGGCTGAA-1	ColEpi	2.66923
003-046_T0_COL_EPI_5p_N1__TACTCATCAGCCTTGG-1	ColEpi	1.34013
003-046_T0_COL_EPI_5p_N1__CTGCCTAAGAGCTATA-1	ColEpi	1.29404
003-046_T0_COL_EPI_5p_N1__GCTTGAAAGGGATACC-1	ColEpi	1.43065
003-046_T0_COL_EPI_5p_N1__GTATTCTGTTGCGTTA-1	ColEpi	7.79218
003-046_T0_COL_EPI_5p_N1__GGACATTGTCTTGCGG-1	ColEpi	9.01085
003-046_T0_COL_EPI_5p_N1__TCGGTAAAGTCTTGCA-1	ColEpi	2.38422
003-046_T0_COL_EPI_5p_N1__TGGCTGGGTCTGCGGT-1	ColEpi	5.21055
003-046_T0_COL_EPI_5p_N1__TGTGGTACACATTTCT-1	ColEpi	3.06233
003-046_T0_COL_EPI_5p_N1__CGGACTGAGAAGGGTA-1	ColEpi	8.27524
003-046_T0_COL_EPI_5p_N1__TCAGGTAGTATATGAG-1	ColEpi	0.194238
003-046_T0_COL_EPI_5p_N1__TACGGTATCGCCATAA-1	ColEpi	2.24818
003-046_T0_COL_EPI_5p_N1__TGGCCAGCACCGTTGG-1	ColEpi	0.944668
003-046_T0_COL_EPI_5p_N1__TGACGGCGTTCGGGCT-1	ColEpi	0.334916
003-046_T0_COL_EPI_5p_N1__GGTGCGTCATCCGGGT-1	ColEpi	0.997873
003-046_T0_COL_EPI_5p_N1__AGTGAGGCATTCTTAC-1	ColEpi	6.39204
003-046_T0_COL_EPI_5p_N1__TCATTACCAAGCCTAT-1	ColEpi	7.09217
003-046_T0_COL_EPI_5p_N1__CAACTAGTCACTCCTG-1	ColEpi	2.46328
003-046_T0_COL_EPI_5p_N1__AAGTCTGCAATCTACG-1	ColEpi	1.31866
003-046_T0_COL_EPI_5p_N1__TACTCATTCCTTTACA-1	ColEpi	0.979044
003-046_T0_COL_EPI_5p_N1__CATGGCGTCGTAGATC-1	ColEpi	0.719207
003-046_T0_COL_EPI_5p_N1__GTGCAGCAGTCGTTTG-1	ColEpi	5.34937
003-046_T0_COL_EPI_5p_N1__TTCGGTCTCCTATGTT-1	ColEpi	2.41793
003-046_T0_COL_EPI_5p_N1__AACTTTCTCGGTGTTA-1	ColEpi	0.971683
003-046_T0_COL_EPI_5p_N1__CCTTTCTTCTCGTATT-1	ColEpi	7.50072
003-046_T0_COL_EPI_5p_N1__AACTCCCGTCAACATC-1	ColEpi	2.78979
003-046_T0_COL_EPI_5p_N1__TACGGATGTCACTGGC-1	ColEpi	4.63835
003-046_T0_COL_EPI_5p_N1__TGGTTCCCAAGTAGTA-1	ColEpi	3.23888
003-046_T0_COL_EPI_5p_N1__AGCGTATAGCGACGTA-1	ColEpi	2.25719
003-046_T0_COL_EPI_5p_N1__CACACAAGTACCGTAT-1	ColEpi	-0.144363
003-046_T0_COL_EPI_5p_N1__TCGCGAGAGGCTAGCA-1	ColEpi	4.27704
003-046_T0_COL_EPI_5p_N1__AGAGCGAAGTACTTGC-1	ColEpi	1.73476
003-046_T0_COL_EPI_5p_N1__GGCAATTTCCAAGTAC-1	ColEpi	1.65597
003-046_T0_COL_EPI_5p_N1__TTGCGTCTCCGTAGTA-1	ColEpi	7.79855
003-046_T0_COL_EPI_5p_N1__GGAACTTGTAGCCTCG-1	ColEpi	1.43079
003-046_T0_COL_EPI_5p_N1__TAGACCACATCAGTAC-1	ColEpi	2.14719
003-046_T0_COL_EPI_5p_N1__AAACCTGGTCATACTG-1	ColEpi	3.17708
003-046_T0_COL_EPI_5p_N1__GTACTTTAGGTTCCTA-1	ColEpi	1.49637
003-046_T0_COL_EPI_5p_N1__CATCCACGTGACCAAG-1	ColEpi	1.01876
003-046_T0_COL_EPI_5p_N1__GTCACAATCCGCGCAA-1	ColEpi	0.799552
003-046_T0_COL_EPI_5p_N1__CAGCGACTCAGCACAT-1	ColEpi	0.652016
003-046_T0_COL_EPI_5p_N1__CTTAACTGTTTGGCGC-1	ColEpi	5.12906
003-046_T0_COL_EPI_5p_N1__CGAACATAGTGAAGAG-1	ColEpi	1.13067
003-046_T0_COL_EPI_5p_N1__AGGGATGCAGTGACAG-1	ColEpi	1.84921
003-046_T0_COL_EPI_5p_N1__CACACTCCACGAAAGC-1	ColEpi	0.735784
003-046_T0_COL_EPI_5p_N1__TTGTAGGAGATCGGGT-1	ColEpi	2.17927
003-046_T0_COL_EPI_5p_N1__TACGGTATCGGCTACG-1	ColEpi	1.86362
003-046_T0_COL_EPI_5p_N1__AGGGATGTCGCCTGTT-1	ColEpi	1.20367
003-046_T0_COL_EPI_5p_N1__TATCAGGTCCAAACTG-1	ColEpi	5.55502
003-046_T0_COL_EPI_5p_N1__TACTCGCTCACCTTAT-1	ColEpi	5.61673
003-046_T0_COL_EPI_5p_N1__GCGAGAATCGGTTAAC-1	ColEpi	4.25121
003-046_T0_COL_EPI_5p_N1__GTAGGCCTCTAACTGG-1	ColEpi	3.85296
003-046_T0_COL_EPI_5p_N1__TGACAACAGTGCTGCC-1	ColEpi	1.64067
003-046_T0_COL_EPI_5p_N1__AACGTTGAGGAATTAC-1	ColEpi	5.27857
003-046_T0_COL_EPI_5p_N1__TCGTAGACAAGGTGTG-1	ColEpi	5.68628
003-046_T0_COL_EPI_5p_N1__CAAGGCCAGACCCACC-1	ColEpi	2.12371
003-046_T0_COL_EPI_5p_N1__ATTTCTGTCCTTGACC-1	ColEpi	0.947684
003-046_T0_COL_EPI_5p_N1__GGTATTGGTATGCTTG-1	ColEpi	5.77006
003-046_T0_COL_EPI_5p_N1__TACACGACAAGTCATC-1	ColEpi	2.25685
003-046_T0_COL_EPI_5p_N1__ATCCACCTCCTTTCTC-1	ColEpi	1.56823
003-046_T0_COL_EPI_5p_N1__CATGGCGGTTGCTCCT-1	ColEpi	1.22658
003-046_T0_COL_EPI_5p_N1__TAGTGGTGTCACTTCC-1	ColEpi	0.917521
003-046_T0_COL_EPI_5p_N1__CATGGCGAGACTAGAT-1	ColEpi	1.46989
003-046_T0_COL_EPI_5p_N1__GTTCTCGCAATCACAC-1	ColEpi	7.74295
003-046_T0_COL_EPI_5p_N1__GTTCATTCAGTCAGAG-1	ColEpi	3.76666
003-046_T0_COL_EPI_5p_N1__GTACGTACAAGCGTAG-1	ColEpi	0.779708
003-046_T0_COL_EPI_5p_N1__TAGGCATAGGCTATCT-1	ColEpi	4.09673
003-046_T0_COL_EPI_5p_N1__AGCTTGATCGTTACAG-1	ColEpi	2.26722
003-046_T0_COL_EPI_5p_N1__GCAATCAAGGAGTCTG-1	ColEpi	5.40932
003-046_T0_COL_EPI_5p_N1__ACGAGCCAGGAGTAGA-1	ColEpi	1.92368
003-046_T0_COL_EPI_5p_N1__GTGCAGCCAGGATTGG-1	ColEpi	3.24944
003-046_T0_COL_EPI_5p_N1__CGCGGTACAGTACACT-1	ColEpi	1.83258
003-046_T0_COL_EPI_5p_N1__TTGAACGCAGCTGCAC-1	ColEpi	1.6206
003-046_T0_COL_EPI_5p_N1__CCGGGATTCTACGAGT-1	ColEpi	4.32535
003-046_T0_COL_EPI_5p_N1__AGGGTGATCCTTTACA-1	ColEpi	1.36236
003-046_T0_COL_EPI_5p_N1__TCAGGTACAGATCCAT-1	ColEpi	4.38771
003-046_T0_COL_EPI_5p_N1__GGAGCAACATTGTGCA-1	ColEpi	1.25313
003-046_T0_COL_EPI_5p_N1__CTACATTAGAAGCCCA-1	ColEpi	0.383148
003-046_T0_COL_EPI_5p_N1__GCGCGATTCGCCAAAT-1	ColEpi	2.93293
003-046_T0_COL_EPI_5p_N1__CAGGTGCAGGAATTAC-1	ColEpi	4.53009
003-046_T0_COL_EPI_5p_N1__GACCTGGCACAACGCC-1	ColEpi	4.14179
003-046_T0_COL_EPI_5p_N1__TTGGCAAGTTTGTTTC-1	ColEpi	1.83784
003-046_T0_COL_EPI_5p_N1__TGCACCTTCAACTCTT-1	ColEpi	0.410062
003-046_T0_COL_EPI_5p_N1__GCTGCGAGTTCGGCAC-1	ColEpi	2.63655
003-046_T0_COL_EPI_5p_N1__TTTGGTTTCTTACCGC-1	ColEpi	12.1927
003-046_T0_COL_EPI_5p_N1__ACTGAACAGAAGGTTT-1	ColEpi	2.51464
003-046_T0_COL_EPI_5p_N1__GTTACAGAGAGACTAT-1	ColEpi	1.93951
003-046_T0_COL_EPI_5p_N1__ACTGCTCCACATCCAA-1	ColEpi	2.09156
003-046_T0_COL_EPI_5p_N1__CTAGTGAAGAAGATTC-1	ColEpi	1.82765
003-046_T0_COL_EPI_5p_N1__TGTGTTTGTCATTAGC-1	ColEpi	5.29828
003-046_T0_COL_EPI_5p_N1__CTAATGGAGCGACGTA-1	ColEpi	3.55437
003-046_T0_COL_EPI_5p_N1__CTTGGCTAGGCAAAGA-1	ColEpi	6.19549
003-046_T0_COL_EPI_5p_N1__CGTAGCGCACTTCGAA-1	ColEpi	8.28517
003-046_T0_COL_EPI_5p_N1__TTCGGTCGTTTGTTTC-1	ColEpi	0.961367
003-046_T0_COL_EPI_5p_N1__CTCAGAAAGATCCCGC-1	ColEpi	2.57029
003-046_T0_COL_EPI_5p_N1__TGCCCATCATGGTCAT-1	ColEpi	2.45061
003-046_T0_COL_EPI_5p_N1__GGACATTGTTGACGTT-1	ColEpi	3.68152
003-046_T0_COL_EPI_5p_N1__GGACGTCCAAATTGCC-1	ColEpi	5.5969
003-046_T0_COL_EPI_5p_N1__ATGTGTGGTTGTTTGG-1	ColEpi	1.92405
003-046_T0_COL_EPI_5p_N1__AGGCCGTAGCCACCTG-1	ColEpi	1.63464
003-046_T0_COL_EPI_5p_N1__GATCGCGTCTAGAGTC-1	ColEpi	2.58913
003-046_T0_COL_EPI_5p_N1__GCATGTAGTTCCGGCA-1	ColEpi	3.51793
003-046_T0_COL_EPI_5p_N1__AAGGAGCAGTACGACG-1	ColEpi	1.54079
003-046_T0_COL_EPI_5p_N1__CTTCTCTAGCTAGTGG-1	ColEpi	6.93125
003-046_T0_COL_EPI_5p_N1__CGGGTCAGTACCGGCT-1	ColEpi	5.78374
003-046_T0_COL_EPI_5p_N1__TGACAACTCGTCTGCT-1	ColEpi	0.794864
003-046_T0_COL_EPI_5p_N1__TTGGCAACAAGGTTCT-1	ColEpi	2.10586
003-046_T0_COL_EPI_5p_N1__AACTCCCCACGTTGGC-1	ColEpi	10.4842
003-046_T0_COL_EPI_5p_N1__GCATACAGTACATCCA-1	ColEpi	4.3792
003-046_T0_COL_EPI_5p_N1__ATTCTACTCATCACCC-1	ColEpi	2.75427
003-046_T0_COL_EPI_5p_N1__GCTGCGAGTCACCCAG-1	ColEpi	2.7904
003-046_T0_COL_EPI_5p_N1__GTCTCGTAGTAGCCGA-1	ColEpi	8.26713
003-046_T0_COL_EPI_5p_N1__ACCGTAAAGTAAGTAC-1	ColEpi	12.5694
003-046_T0_COL_EPI_5p_N1__CGTTCTGTCGGCTTGG-1	ColEpi	1.69843
003-046_T0_COL_EPI_5p_N1__CAGCTGGGTAAACACA-1	ColEpi	5.61032
003-046_T0_COL_EPI_5p_N1__CTCATTATCGCATGGC-1	ColEpi	1.40688
003-046_T0_COL_EPI_5p_N1__CAACCTCTCTATCGCC-1	ColEpi	1.98523
003-046_T0_COL_EPI_5p_N1__ATAGACCTCTTTAGTC-1	ColEpi	3.01238
003-046_T0_COL_EPI_5p_N1__GAACGGACATCCCATC-1	ColEpi	0.655992
003-046_T0_COL_EPI_5p_N1__GGAATAAGTACCCAAT-1	ColEpi	5.33173
003-046_T0_COL_EPI_5p_N1__GCTGCGAAGCAGACTG-1	ColEpi	1.29186
003-046_T0_COL_EPI_5p_N1__GACTACAAGCCCAATT-1	ColEpi	4.7481
003-046_T0_COL_EPI_5p_N1__CTTTGCGAGCGTGTCC-1	ColEpi	1.9466
003-046_T0_COL_EPI_5p_N1__ACCCACTCAGCGTTCG-1	ColEpi	0.538165
003-046_T0_COL_EPI_5p_N1__AATCCAGGTGCCTGTG-1	ColEpi	10.8831
003-046_T0_COL_EPI_5p_N1__GACGGCTGTAGTGAAT-1	ColEpi	2.03458
003-046_T0_COL_EPI_5p_N1__GGGCACTTCTCGCTTG-1	ColEpi	3.5972
003-046_T0_COL_EPI_5p_N1__CAGCTGGTCGGTTCGG-1	ColEpi	1.47408
003-046_T0_COL_EPI_5p_N1__ATGCGATAGCTCCTTC-1	ColEpi	1.72527
003-046_T0_COL_EPI_5p_N1__CGGAGTCCAAGGGTCA-1	ColEpi	1.19203
003-046_T0_COL_EPI_5p_N1__TGCCCTACAATGGAAT-1	ColEpi	0.122448
003-046_T0_COL_EPI_5p_N1__CGTCCATGTCCGTGAC-1	ColEpi	7.90592
003-046_T0_COL_EPI_5p_N1__AGCTTGACATCCCATC-1	ColEpi	5.36196
003-046_T0_COL_EPI_5p_N1__AGTAGTCGTCCGCTGA-1	ColEpi	4.59793
003-046_T0_COL_EPI_5p_N1__CAGCGACCACCTCGTT-1	ColEpi	1.89717
003-046_T0_COL_EPI_5p_N1__GAGGTGAGTCTCAACA-1	ColEpi	3.47512
003-046_T0_COL_EPI_5p_N1__TTGCGTCTCTCGAGTA-1	ColEpi	2.34039
003-046_T0_COL_EPI_5p_N1__TGGTTAGAGACTGTAA-1	ColEpi	4.01915
003-046_T0_COL_EPI_5p_N1__TTTACTGCATCTCCCA-1	ColEpi	2.04466
003-046_T0_COL_EPI_5p_N1__GTTCATTTCGAATGGG-1	ColEpi	1.53635
003-046_T0_COL_EPI_5p_N1__GCCAAATCATCGATTG-1	ColEpi	1.51815
003-046_T0_COL_EPI_5p_N1__TCGTACCTCACGACTA-1	ColEpi	3.71596
003-046_T0_COL_EPI_5p_N1__GGACATTAGCGCCTTG-1	ColEpi	0.0712861
003-046_T0_COL_EPI_5p_N1__TGGCTGGTCTGCGTAA-1	ColEpi	1.6826
003-046_T0_COL_EPI_5p_N1__ATTCTACTCCATGAAC-1	ColEpi	2.76167
003-046_T0_COL_EPI_5p_N1__GTTTCTACACCAGTTA-1	ColEpi	5.6791
003-046_T0_COL_EPI_5p_N1__CTCATTAGTCATATGC-1	ColEpi	1.38249
003-046_T0_COL_EPI_5p_N1__CGCCAAGTCAACGGCC-1	ColEpi	5.03622
003-046_T0_COL_EPI_5p_N1__GTCGTAAAGCTAACTC-1	ColEpi	1.24935
003-046_T0_COL_EPI_5p_N1__TCACGAAGTATATCCG-1	ColEpi	3.2911
003-046_T0_COL_EPI_5p_N1__CTGGTCTCACGGACAA-1	ColEpi	1.70193
003-046_T0_COL_EPI_5p_N1__TACTCGCGTATTAGCC-1	ColEpi	1.17799
003-046_T0_COL_EPI_5p_N1__CACAGGCTCGAATCCA-1	ColEpi	9.05159
003-046_T0_COL_EPI_5p_N1__TCTTTCCGTCATGCAT-1	ColEpi	2.06153
003-046_T0_COL_EPI_5p_N1__GGGACCTCACATGACT-1	ColEpi	6.91799
003-046_T0_COL_EPI_5p_N1__CACAGTAAGCTGAACG-1	ColEpi	3.31889
003-046_T0_COL_EPI_5p_N1__ATTTCTGTCTACGAGT-1	ColEpi	2.51305
003-046_T0_COL_EPI_5p_N1__GAAACTCAGCCAACAG-1	ColEpi	4.24624
003-046_T0_COL_EPI_5p_N1__GCTCCTATCGCTGATA-1	ColEpi	2.09226
003-046_T0_COL_EPI_5p_N1__GTTAAGCTCGGCGCAT-1	ColEpi	1.51563
003-046_T0_COL_EPI_5p_N1__TTGACTTGTCAATGTC-1	ColEpi	2.60181
003-046_T0_COL_EPI_5p_N1__ATGCGATCACGAAACG-1	ColEpi	3.19317
003-046_T0_COL_EPI_5p_N1__ATTGGTGTCTAACGGT-1	ColEpi	4.83339
003-046_T0_COL_EPI_5p_N1__AGGTCCGCATAGACTC-1	ColEpi	0.883721
003-046_T0_COL_EPI_5p_N1__TCAATCTAGAATTGTG-1	ColEpi	6.30279
003-046_T0_COL_EPI_5p_N1__ACCCACTCAGATCGGA-1	ColEpi	1.11073
003-046_T0_COL_EPI_5p_N1__GGACATTAGTACTTGC-1	ColEpi	8.1097
003-046_T0_COL_EPI_5p_N1__AGCCTAACAATCGGTT-1	ColEpi	2.74089
003-046_T0_COL_EPI_5p_N1__CTCGGAGTCTCTTGAT-1	ColEpi	7.46037
003-046_T0_COL_EPI_5p_N1__AACACGTGTCCGAATT-1	ColEpi	5.65005
003-046_T0_COL_EPI_5p_N1__GATCGATCACCAGGCT-1	ColEpi	2.09551
003-046_T0_COL_EPI_5p_N1__TCCACACGTAGAAAGG-1	ColEpi	5.77773
003-046_T0_COL_EPI_5p_N1__TTGTAGGCAGCATGAG-1	ColEpi	3.36782
003-046_T0_COL_EPI_5p_N1__AGATCTGAGGCAGTCA-1	ColEpi	5.10643
003-046_T0_COL_EPI_5p_N1__TGAGGGATCCTTGGTC-1	ColEpi	3.51348
003-046_T0_COL_EPI_5p_N1__AATCGGTGTGAGCGAT-1	ColEpi	12.1486
003-046_T0_COL_EPI_5p_N1__AGGTCATTCAGCGACC-1	ColEpi	2.89917
003-046_T0_COL_EPI_5p_N1__AGCATACCAAATTGCC-1	ColEpi	2.43689
003-046_T0_COL_EPI_5p_N1__AGTCTTTTCAGCGATT-1	ColEpi	2.77218
003-046_T0_COL_EPI_5p_N1__CTTAGGAAGTCCTCCT-1	ColEpi	6.27391
003-046_T0_COL_EPI_5p_N1__TTAGGACAGTGCGTGA-1	ColEpi	0.613228
003-046_T0_COL_EPI_5p_N1__CCGTGGACATTGTGCA-1	ColEpi	0.744205
003-046_T0_COL_EPI_5p_N1__CGCCAAGTCTACGAGT-1	ColEpi	0.58306
003-046_T0_COL_EPI_5p_N1__TAGCCGGAGGCCATAG-1	ColEpi	10.4729
003-046_T0_COL_EPI_5p_N1__TGTTCCGAGATCTGCT-1	ColEpi	3.68062
003-046_T0_COL_EPI_5p_N1__TCATTACAGGACAGAA-1	ColEpi	0.656394
003-046_T0_COL_EPI_5p_N1__ACTTTCACAAGTTGTC-1	ColEpi	0.653019
003-046_T0_COL_EPI_5p_N1__TGTATTCTCGCCAGCA-1	ColEpi	4.44485
003-046_T0_COL_EPI_5p_N1__CTAGCCTTCAGCAACT-1	ColEpi	12.2922
003-046_T0_COL_EPI_5p_N1__ACTTTCATCATTTGGG-1	ColEpi	2.22744
003-046_T0_COL_EPI_5p_N1__AAGACCTAGCGTAGTG-1	ColEpi	0.823253
003-046_T0_COL_EPI_5p_N1__CAGCTAATCGGTTCGG-1	ColEpi	5.78974
003-046_T0_COL_EPI_5p_N1__ACACCCTAGAATTGTG-1	ColEpi	0.801027
003-046_T0_COL_EPI_5p_N1__AGTGTCAGTCGAACAG-1	ColEpi	7.06798
003-046_T0_COL_EPI_5p_N1__AATCGGTGTCGTGGCT-1	ColEpi	3.55165
003-046_T0_COL_EPI_5p_N1__GGATGTTCACTGAAGG-1	ColEpi	0.363685
003-046_T0_COL_EPI_5p_N1__GTCCTCAGTTAGGGTG-1	ColEpi	3.40102
003-046_T0_COL_EPI_5p_N1__GAAACTCAGAAGGACA-1	ColEpi	1.52643
003-046_T0_COL_EPI_5p_N1__TAGTTGGGTATAGGGC-1	ColEpi	0.600506
003-046_T0_COL_EPI_5p_N1__CGACCTTGTGCAACTT-1	ColEpi	1.84619
003-046_T0_COL_EPI_5p_N1__CGAGAAGCAGAAGCAC-1	ColEpi	0.368128
003-046_T0_COL_EPI_5p_N1__TACTCGCGTTTCCACC-1	ColEpi	0.703573
003-046_T0_COL_EPI_5p_N1__GTGCGGTTCCGAAGAG-1	ColEpi	6.24573
003-046_T0_COL_EPI_5p_N1__ACTGATGTCAATACCG-1	ColEpi	6.31416
003-046_T0_COL_EPI_5p_N1__AGAATAGAGGGTTTCT-1	ColEpi	2.18799
003-046_T0_COL_EPI_5p_N1__CGTTAGAGTGTTGAGG-1	ColEpi	2.33143
003-046_T0_COL_EPI_5p_N1__CTCCTAGCAGTAACGG-1	ColEpi	1.10568
003-046_T0_COL_EPI_5p_N1__CTTAACTGTTTGACAC-1	ColEpi	4.7097
003-046_T0_COL_EPI_5p_N1__GTTTCTAGTCGCATAT-1	ColEpi	2.33932
003-046_T0_COL_EPI_5p_N1__TTCTCAACAGTTCATG-1	ColEpi	2.77763
003-046_T0_COL_EPI_5p_N1__CCACCTACATGACGGA-1	ColEpi	1.35139
003-046_T0_COL_EPI_5p_N1__CGGACACCACCCATGG-1	ColEpi	4.37706
003-046_T0_COL_EPI_5p_N1__TGACGGCAGGTGATTA-1	ColEpi	0.867536
003-046_T0_COL_EPI_5p_N1__CACACCTCAGTAAGAT-1	ColEpi	4.22806
003-046_T0_COL_EPI_5p_N1__ATTGGTGCACTTAAGC-1	ColEpi	1.87859
003-046_T0_COL_EPI_5p_N1__AGTGGGAAGGAGTTTA-1	ColEpi	2.07417
003-046_T0_COL_EPI_5p_N1__CATGACAAGGTGTGGT-1	ColEpi	8.39672
003-046_T0_COL_EPI_5p_N1__GTGGGTCGTGTCAATC-1	ColEpi	6.07559
003-046_T0_COL_EPI_5p_N1__CGTGAGCAGGACAGAA-1	ColEpi	1.12183
003-046_T0_COL_EPI_5p_N1__CATTCGCAGCGCCTCA-1	ColEpi	0.132196
003-046_T0_COL_EPI_5p_N1__ATTACTCAGGCGATAC-1	ColEpi	2.58161
003-046_T0_COL_EPI_5p_N1__GTCAAGTAGTACGATA-1	ColEpi	2.64032
003-046_T0_COL_EPI_5p_N1__TTCTACATCTGCGGCA-1	ColEpi	2.49825
003-046_T0_COL_EPI_5p_N1__GAATGAACATGCAATC-1	ColEpi	3.33605
003-046_T0_COL_EPI_5p_N1__GGAAAGCCAGCAGTTT-1	ColEpi	1.19821
003-046_T0_COL_EPI_5p_N1__AGCTCTCGTCTAAAGA-1	ColEpi	1.82344
003-046_T0_COL_EPI_5p_N1__GGAATAAAGAGCTATA-1	ColEpi	7.77689
003-046_T0_COL_EPI_5p_N1__ATTCTACAGTGGTAGC-1	ColEpi	3.56743
003-046_T0_COL_EPI_5p_N1__CGCTGGAGTATAAACG-1	ColEpi	0.45991
003-046_T0_COL_EPI_5p_N1__AACGTTGTCGGAGGTA-1	ColEpi	6.11255
003-046_T0_COL_EPI_5p_N1__GACTACAAGCGATTCT-1	ColEpi	1.42618
003-046_T0_COL_EPI_5p_N1__TGGGCGTCAGTCCTTC-1	ColEpi	4.99558
003-046_T0_COL_EPI_5p_N1__CGTAGCGGTGGTACAG-1	ColEpi	1.54382
003-046_T0_COL_EPI_5p_N1__CTCATTACATGGTCAT-1	ColEpi	3.97
003-046_T0_COL_EPI_5p_N1__ATCTACTGTAGCACGA-1	ColEpi	-0.282806
003-046_T0_COL_EPI_5p_N1__GTAACGTAGGTCGGAT-1	ColEpi	0.613711
003-046_T0_COL_EPI_5p_N1__CTTAACTTCGCACTCT-1	ColEpi	1.61648
003-046_T0_COL_EPI_5p_N1__GCATGATAGAGAACAG-1	ColEpi	2.28782
003-046_T0_COL_EPI_5p_N1__CGCTTCATCATGTCCC-1	ColEpi	10.4374
003-046_T0_COL_EPI_5p_N1__AGGGAGTTCAACGGCC-1	ColEpi	6.09915
003-046_T0_COL_EPI_5p_N1__GCGAGAAAGGCTAGCA-1	ColEpi	0.53249
003-046_T0_COL_EPI_5p_N1__TTGAACGTCGAATGCT-1	ColEpi	0.953662
003-046_T0_COL_EPI_5p_N1__GTGCATACATGTCGAT-1	ColEpi	4.18206
003-046_T0_COL_EPI_5p_N1__AAACGGGGTTGGTTTG-1	ColEpi	1.39201
003-046_T0_COL_EPI_5p_N1__CTCGAGGCACCATGTA-1	ColEpi	2.58152
003-046_T0_COL_EPI_5p_N1__TCATTACCAAGTCTAC-1	ColEpi	3.52791
003-046_T0_COL_EPI_5p_N1__CGCTATCCACAGGAGT-1	ColEpi	6.15516
003-046_T0_COL_EPI_5p_N1__GATCGATAGACACGAC-1	ColEpi	7.10228
003-046_T0_COL_EPI_5p_N1__GAGTCCGAGAAACCTA-1	ColEpi	2.80173
003-046_T0_COL_EPI_5p_N1__AGACGTTTCTGGTATG-1	ColEpi	-0.420314
003-046_T0_COL_EPI_5p_N1__GCGAGAACAGACACTT-1	ColEpi	10.2478
003-046_T0_COL_EPI_5p_N1__CTTGGCTGTAGCGATG-1	ColEpi	2.53565
003-046_T0_COL_EPI_5p_N1__TACTCATCACATCTTT-1	ColEpi	1.00466
003-046_T0_COL_EPI_5p_N1__CAGGTGCTCGTGGACC-1	ColEpi	2.85738
003-046_T0_COL_EPI_5p_N1__TTCGAAGGTCGACTGC-1	ColEpi	2.94876
003-046_T0_COL_EPI_5p_N1__GGGAGATCAAGGTGTG-1	ColEpi	0.957756
003-046_T0_COL_EPI_5p_N1__CTCGGAGAGCCACTAT-1	ColEpi	1.89923
003-046_T0_COL_EPI_5p_N1__TACGGTACATACAGCT-1	ColEpi	1.97496
003-046_T0_COL_EPI_5p_N1__CGATTGACAGGCGATA-1	ColEpi	12.6127
003-046_T0_COL_EPI_5p_N1__CTCGTCACAAACGTGG-1	ColEpi	4.21186
003-046_T0_COL_EPI_5p_N1__CAGCTGGTCACCACCT-1	ColEpi	6.6905
003-046_T0_COL_EPI_5p_N1__GCACTCTAGAGGACGG-1	ColEpi	6.67969
003-046_T0_COL_EPI_5p_N1__TCTGAGAGTAAGAGAG-1	ColEpi	1.63489
003-046_T0_COL_EPI_5p_N1__GACTAACGTATATGAG-1	ColEpi	1.01497
003-046_T0_COL_EPI_5p_N1__CGGCTAGAGCGCCTCA-1	ColEpi	0.89709
003-046_T0_COL_EPI_5p_N1__CTGCTGTCAAAGGAAG-1	ColEpi	0.843681
003-046_T0_COL_EPI_5p_N1__CGATGTAAGACTTGAA-1	ColEpi	2.02566
003-046_T0_COL_EPI_5p_N1__AAATGCCCAGCTTCGG-1	ColEpi	4.51999
003-046_T0_COL_EPI_5p_N1__GACTACAAGATCCCGC-1	ColEpi	1.07627
003-046_T0_COL_EPI_5p_N1__AGCTCTCTCAGGATCT-1	ColEpi	4.96141
003-046_T0_COL_EPI_5p_N1__AAGGCAGCACGGTGTC-1	ColEpi	2.51992
003-046_T0_COL_EPI_5p_N1__TAAGAGAAGTTACCCA-1	ColEpi	3.71167
003-046_T0_COL_EPI_5p_N1__GACTAACGTAAACACA-1	ColEpi	2.09361
003-046_T0_COL_EPI_5p_N1__AGATTGCCACGGTAAG-1	ColEpi	2.43476
003-046_T0_COL_EPI_5p_N1__TACTTACGTTCGGCAC-1	ColEpi	4.25928
003-046_T0_COL_EPI_5p_N1__TCAGCTCCATACAGCT-1	ColEpi	3.73363
003-046_T0_COL_EPI_5p_N1__ACTTACTGTCTCATCC-1	ColEpi	2.21248
003-046_T0_COL_EPI_5p_N1__TTTCCTCGTGCGGTAA-1	ColEpi	1.70708
003-046_T0_COL_EPI_5p_N1__TGACTAGGTTACGACT-1	ColEpi	3.91673
003-046_T0_COL_EPI_5p_N1__CCAATCCAGCGATTCT-1	ColEpi	0.220922
003-046_T0_COL_EPI_5p_N1__CTCACACGTAGCGCAA-1	ColEpi	2.84997
003-046_T0_COL_EPI_5p_N1__ACCAGTATCGGCGCTA-1	ColEpi	0.81444
003-046_T0_COL_EPI_5p_N1__CGGTTAACAGTCTTCC-1	ColEpi	2.49758
003-046_T0_COL_EPI_5p_N1__ACGAGGACACGTTGGC-1	ColEpi	4.00598
003-046_T0_COL_EPI_5p_N1__CATTATCCAGTATAAG-1	ColEpi	1.96691
003-046_T0_COL_EPI_5p_N1__CGAGCCATCAACACGT-1	ColEpi	9.84514
003-046_T0_COL_EPI_5p_N1__CGAGCCAAGAAAGTGG-1	ColEpi	4.12529
003-046_T0_COL_EPI_5p_N1__CCGTTCAAGATGGGTC-1	ColEpi	5.0081
003-046_T0_COL_EPI_5p_N1__GCAAACTTCGTTGCCT-1	ColEpi	1.91272
003-046_T0_COL_EPI_5p_N1__AAGACCTTCTTACCGC-1	ColEpi	1.29034
003-046_T0_COL_EPI_5p_N1__CCATTCGAGCGCTTAT-1	ColEpi	3.58715
003-046_T0_COL_EPI_5p_N1__CATGCCTGTAACGACG-1	ColEpi	2.09578
003-046_T0_COL_EPI_5p_N1__TCTATTGAGTGGAGAA-1	ColEpi	4.26331
003-046_T0_COL_EPI_5p_N1__TGCTACCAGAGTAAGG-1	ColEpi	1.15422
003-046_T0_COL_EPI_5p_N1__CAAGGCCAGCGTAATA-1	ColEpi	1.46263
003-046_T0_COL_EPI_5p_N1__AGGGTGACACCTATCC-1	ColEpi	3.19355
003-046_T0_COL_EPI_5p_N1__CAGCTAAAGGTGACCA-1	ColEpi	2.5815
003-046_T0_COL_EPI_5p_N1__ACGTCAACACCCAGTG-1	ColEpi	4.39151
003-046_T0_COL_EPI_5p_N1__CTGAAGTGTCGGCATC-1	ColEpi	1.52111
003-046_T0_COL_EPI_5p_N1__GTAACGTAGTGGGATC-1	ColEpi	2.18753
003-046_T0_COL_EPI_5p_N1__ACGGCCAGTAGCACGA-1	ColEpi	2.6089
003-046_T0_COL_EPI_5p_N1__CATATTCAGTTTGCGT-1	ColEpi	1.29816
003-046_T0_COL_EPI_5p_N1__CCTACACAGCTGTCTA-1	ColEpi	9.32005
003-046_T0_COL_EPI_5p_N1__TAGACCACACGTCTCT-1	ColEpi	1.26069
003-046_T0_COL_EPI_5p_N1__GCGCGATGTAGGAGTC-1	ColEpi	3.61758
003-046_T0_COL_EPI_5p_N1__GCTCTGTAGAAGGGTA-1	ColEpi	1.93271
003-046_T0_COL_EPI_5p_N1__AACTCAGAGATAGGAG-1	ColEpi	1.12993
003-046_T0_COL_EPI_5p_N1__GACACGCTCTGCTGCT-1	ColEpi	1.50135
003-046_T0_COL_EPI_5p_N1__GATGAGGCAGCTGCAC-1	ColEpi	0.591385
003-046_T0_COL_EPI_5p_N1__ATCCGAAAGCTCCTCT-1	ColEpi	2.29971
003-046_T0_COL_EPI_5p_N1__TGCGGGTAGCGTGAGT-1	ColEpi	0.880714
003-046_T0_COL_EPI_5p_N1__CTAGTGAGTGATAAGT-1	ColEpi	2.51432
003-046_T0_COL_EPI_5p_N1__CATCGGGGTATTCTCT-1	ColEpi	1.09617
003-046_T0_COL_EPI_5p_N1__AGGGAGTGTGTGTGCC-1	ColEpi	8.47618
003-046_T0_COL_EPI_5p_N1__GTCTCGTTCGGTCTAA-1	ColEpi	1.90716
003-046_T0_COL_EPI_5p_N1__ATGCGATGTTACGACT-1	ColEpi	2.9554
003-046_T0_COL_EPI_5p_N1__TTAGTTCTCACGACTA-1	ColEpi	1.7567
003-046_T0_COL_EPI_5p_N1__AAGCCGCGTCCAGTGC-1	ColEpi	1.19539
003-046_T0_COL_EPI_5p_N1__CTCACACGTCTGATCA-1	ColEpi	6.71294
003-046_T0_COL_EPI_5p_N1__TCAGCAAGTCACTGGC-1	ColEpi	0.569149
003-046_T0_COL_EPI_5p_N1__GTCTTCGAGACGCACA-1	ColEpi	2.7876
003-046_T0_COL_EPI_5p_N1__AAACGGGAGCTGCGAA-1	ColEpi	2.10118
003-046_T0_COL_EPI_5p_N1__GCATGTACAGATGGGT-1	ColEpi	2.05597
003-046_T0_COL_EPI_5p_N1__CATCGGGTCCTCGCAT-1	ColEpi	3.30897
003-046_T0_COL_EPI_5p_N1__TGGCGCAGTAAGTAGT-1	ColEpi	1.76801
003-046_T0_COL_EPI_5p_N1__GTACTTTTCGGTTCGG-1	ColEpi	0.709886
003-046_T0_COL_EPI_5p_N1__CTAACTTCACCGTTGG-1	ColEpi	6.71215
003-046_T0_COL_EPI_5p_N1__ACTGAGTCAAAGCAAT-1	ColEpi	1.37618
003-046_T0_COL_EPI_5p_N1__AGGCCGTAGTTACCCA-1	ColEpi	2.35837
003-046_T0_COL_EPI_5p_N1__ACTTACTTCAGGTTCA-1	ColEpi	6.58754
003-046_T0_COL_EPI_5p_N1__TTGGAACAGTGAATTG-1	ColEpi	5.76992
003-046_T0_COL_EPI_5p_N1__TTCTCAATCCGTAGGC-1	ColEpi	1.09938
003-046_T0_COL_EPI_5p_N1__CAACCAATCCGCATCT-1	ColEpi	1.13215
003-046_T0_COL_EPI_5p_N1__AGGCCGTAGAGTGACC-1	ColEpi	0.830749
003-046_T0_COL_EPI_5p_N1__TGAGAGGTCTTTAGGG-1	ColEpi	2.56804
003-046_T0_COL_EPI_5p_N1__ATCATGGTCGCTTGTC-1	ColEpi	2.38746
003-046_T0_COL_EPI_5p_N1__GCACTCTGTGAGTATA-1	ColEpi	1.21918
003-046_T0_COL_EPI_5p_N1__ACACCAAGTCATATGC-1	ColEpi	0.846275
003-046_T0_COL_EPI_5p_N1__AGAGCTTTCCAGAGGA-1	ColEpi	1.22944
003-046_T0_COL_EPI_5p_N1__AGAATAGAGAGCTTCT-1	ColEpi	3.89093
003-046_T0_COL_EPI_5p_N1__CCTTCGACAGCGTCCA-1	ColEpi	1.30018
003-046_T0_COL_EPI_5p_N1__AACCATGTCACCCGAG-1	ColEpi	0.422327
003-046_T0_COL_EPI_5p_N1__AGTGTCAGTGTGACCC-1	ColEpi	1.75407
003-046_T0_COL_EPI_5p_N1__TACAGTGCATACAGCT-1	ColEpi	4.65542
003-046_T0_COL_EPI_5p_N1__AGGCCGTGTACGCTGC-1	ColEpi	1.08037
003-046_T0_COL_EPI_5p_N1__TGCGCAGGTAAGTGTA-1	ColEpi	3.32321
003-046_T0_COL_EPI_5p_N1__CGCTATCCATAACCTG-1	ColEpi	-0.0416204
003-046_T0_COL_EPI_5p_N1__AACTTTCGTCCATGAT-1	ColEpi	0.887411
003-046_T0_COL_EPI_5p_N1__GCGACCACATGTCCTC-1	ColEpi	1.48024
003-046_T0_COL_EPI_5p_N1__CACCTTGGTCCTCTTG-1	ColEpi	0.738749
003-046_T0_COL_EPI_5p_N1__CTCTGGTTCTAACTTC-1	ColEpi	0.446418
003-046_T0_COL_EPI_5p_N1__ACATCAGCACATGGGA-1	ColEpi	13.2549
003-046_T0_COL_EPI_5p_N1__GCTGGGTGTGAGTATA-1	ColEpi	1.8277
003-046_T0_COL_EPI_5p_N1__AGTGTCACAAAGCAAT-1	ColEpi	1.77932
003-046_T0_COL_EPI_5p_N1__GTGTGCGAGAACAACT-1	ColEpi	0.960274
003-046_T0_COL_EPI_5p_N1__GTCACGGTCTTGACGA-1	ColEpi	1.34205
003-046_T0_COL_EPI_5p_N1__TCGCGTTTCTGCTGTC-1	ColEpi	1.52435
003-046_T0_COL_EPI_5p_N1__TCTATTGGTTCCAACA-1	ColEpi	2.61633
003-046_T0_COL_EPI_5p_N1__CAGCGACGTACAAGTA-1	ColEpi	0.9371
003-046_T0_COL_EPI_5p_N1__TTTCCTCCATCAGTCA-1	ColEpi	4.64061
003-046_T0_COL_EPI_5p_N1__TAGACCAAGCAGCCTC-1	ColEpi	1.3667
003-046_T0_COL_EPI_5p_N1__CTACACCTCGGTGTTA-1	ColEpi	1.45223
003-046_T0_COL_EPI_5p_N1__GCTCCTAGTATAATGG-1	ColEpi	1.85913
003-046_T0_COL_EPI_5p_N1__AACGTTGAGCGTTCCG-1	ColEpi	4.35717
003-046_T0_COL_EPI_5p_N1__GCTTCCACAGCCTTGG-1	ColEpi	4.06222
003-046_T0_COL_EPI_5p_N1__TCAATCTGTCCGAGTC-1	ColEpi	1.67354
003-046_T0_COL_EPI_5p_N1__TGCTACCCAGCTTAAC-1	ColEpi	2.41971
003-046_T0_COL_EPI_5p_N1__CTCATTAAGCCGCCTA-1	ColEpi	2.37073
003-046_T0_COL_EPI_5p_N1__TTAGGCATCAGGCGAA-1	ColEpi	2.12244
003-046_T0_COL_EPI_5p_N1__CACAGTACAGTATCTG-1	ColEpi	0.838782
003-046_T0_COL_EPI_5p_N1__CGAACATCAGTAAGCG-1	ColEpi	9.04363
003-046_T0_COL_EPI_5p_N1__AAAGTAGGTCAGTGGA-1	ColEpi	2.2324
003-046_T0_COL_EPI_5p_N1__GCATACACAGCTTCGG-1	ColEpi	0.17097
003-046_T0_COL_EPI_5p_N1__CTCGGGAGTACTCGCG-1	ColEpi	1.01961
003-046_T0_COL_EPI_5p_N1__CGTGAGCTCACCCGAG-1	ColEpi	1.28122
003-046_T0_COL_EPI_5p_N1__ACTGATGCATGAAGTA-1	ColEpi	-0.23796
003-046_T0_COL_EPI_5p_N1__CTCACACCATGTCCTC-1	ColEpi	1.42969
003-046_T0_COL_EPI_5p_N1__GCATGTAGTGAGCGAT-1	ColEpi	2.05071
003-046_T0_COL_EPI_5p_N1__GGGACCTCATAAGACA-1	ColEpi	1.40129
003-046_T0_COL_EPI_5p_N1__CTTACCGCACCATCCT-1	ColEpi	4.43403
003-046_T0_COL_EPI_5p_N1__TGGCGCATCTACTCAT-1	ColEpi	22.4796
003-046_T0_COL_EPI_5p_N1__TCGGGACAGAAACGAG-1	ColEpi	1.07379
003-046_T0_COL_EPI_5p_N1__CGTGTAAAGCCATCGC-1	ColEpi	3.69408
003-046_T0_COL_EPI_5p_N1__CGTTCTGAGGCTATCT-1	ColEpi	1.32877
003-046_T0_COL_EPI_5p_N1__TTCTACACACAGAGGT-1	ColEpi	4.47976
003-046_T0_COL_EPI_5p_N1__CCGGGATCACGGTAGA-1	ColEpi	1.45642
003-046_T0_COL_EPI_5p_N1__ATAACGCCACGACTCG-1	ColEpi	9.62938
003-046_T0_COL_EPI_5p_N1__ACTGATGAGAGCAATT-1	ColEpi	1.53195
003-046_T0_COL_EPI_5p_N1__ATTGGTGTCGTTTAGG-1	ColEpi	1.28143
003-046_T0_COL_EPI_5p_N1__GCTGCGATCTTACCGC-1	ColEpi	2.90807
003-046_T0_COL_EPI_5p_N1__CGCTATCGTTATCACG-1	ColEpi	4.23867
003-046_T0_COL_EPI_5p_N1__CTACACCGTAAGTGGC-1	ColEpi	1.46586
003-046_T0_COL_EPI_5p_N1__AACTGGTTCTGTTGAG-1	ColEpi	2.55898
003-046_T0_COL_EPI_5p_N1__CTGTTTATCTCCAACC-1	ColEpi	1.07388
003-046_T0_COL_EPI_5p_N1__CATTCGCTCCGCGTTT-1	ColEpi	3.01816
003-046_T0_COL_EPI_5p_N1__TCACAAGAGCAACGGT-1	ColEpi	0.595671
003-046_T0_COL_EPI_5p_N1__TCGTAGATCAGTTAGC-1	ColEpi	5.20668
003-046_T0_COL_EPI_5p_N1__GAGGTGATCCTTTCGG-1	ColEpi	2.66857
003-046_T0_COL_EPI_5p_N1__GTCAAGTTCTAACGGT-1	ColEpi	0.0197476
003-046_T0_COL_EPI_5p_N1__GTAACGTGTGTCCTCT-1	ColEpi	1.07605
003-046_T0_COL_EPI_5p_N1__GATGCTATCTCATTCA-1	ColEpi	1.95057
003-046_T0_COL_EPI_5p_N1__ATTACTCTCTAACGGT-1	ColEpi	1.16069
003-046_T0_COL_EPI_5p_N1__CTACCCATCGTCCAGG-1	ColEpi	0.798026
003-046_T0_COL_EPI_5p_N1__AAAGATGAGTGTCCCG-1	ColEpi	5.0996
003-046_T0_COL_EPI_5p_N1__TGACAACTCTTAGAGC-1	ColEpi	0.741809
003-046_T0_COL_EPI_5p_N1__CGAACATAGCTCCCAG-1	ColEpi	2.91576
003-046_T0_COL_EPI_5p_N1__GACGGCTGTTTGGCGC-1	ColEpi	1.73643
003-046_T0_COL_EPI_5p_N1__AACTCTTCAATGCCAT-1	ColEpi	1.38376
003-046_T0_COL_EPI_5p_N1__AACTCTTAGCCGCCTA-1	ColEpi	4.91156
003-046_T0_COL_EPI_5p_N1__GCTTCCATCACTTATC-1	ColEpi	3.38064
003-046_T0_COL_EPI_5p_N1__AGGGAGTGTCGAATCT-1	ColEpi	1.11142
003-046_T0_COL_EPI_5p_N1__CCTTCCCAGATCCTGT-1	ColEpi	0.822782
003-046_T0_COL_EPI_5p_N1__AGCTCCTCACACGCTG-1	ColEpi	1.70414
003-046_T0_COL_EPI_5p_N1__CCTTTCTGTAAGAGAG-1	ColEpi	0.757695
003-046_T0_COL_EPI_5p_N1__CGAACATTCCGCGGTA-1	ColEpi	0.463808
003-046_T0_COL_EPI_5p_N1__GAAACTCGTAGCTGCC-1	ColEpi	2.8323
003-046_T0_COL_EPI_5p_N1__TCGGGACTCAAACAAG-1	ColEpi	0.87016
003-046_T0_COL_EPI_5p_N1__CGTTCTGGTCACAAGG-1	ColEpi	3.71606
003-046_T0_COL_EPI_5p_N1__TGCCAAACAAGCGATG-1	ColEpi	3.95592
003-046_T0_COL_EPI_5p_N1__CTCAGAAAGCTAGTCT-1	ColEpi	3.06784
003-046_T0_COL_EPI_5p_N1__CACCTTGGTACCGCTG-1	ColEpi	3.21079
003-046_T0_COL_EPI_5p_N1__ACGATACAGTCCGGTC-1	ColEpi	0.67768
003-046_T0_COL_EPI_5p_N1__GGAAAGCCAAGTAGTA-1	ColEpi	1.43831
003-046_T0_COL_EPI_5p_N1__CTCTGGTTCACGATGT-1	ColEpi	2.31622
003-046_T0_COL_EPI_5p_N1__CCATTCGTCCTCCTAG-1	ColEpi	2.54081
003-046_T0_COL_EPI_5p_N1__CGGTTAAGTCTGCGGT-1	ColEpi	3.66098
003-046_T0_COL_EPI_5p_N1__CATCGGGTCAACCAAC-1	ColEpi	3.00717
003-046_T0_COL_EPI_5p_N1__CAGCTGGCACATTCGA-1	ColEpi	0.629988
003-046_T0_COL_EPI_5p_N1__CGCTATCGTCAATGTC-1	ColEpi	7.05349
003-046_T0_COL_EPI_5p_N1__GGCTCGAAGCTGTCTA-1	ColEpi	2.02858
003-046_T0_COL_EPI_5p_N1__CGCTTCAGTGTTAAGA-1	ColEpi	2.44797
003-046_T0_COL_EPI_5p_N1__CTTACCGGTCTAAACC-1	ColEpi	1.46733
003-046_T0_COL_EPI_5p_N1__CGTTCTGAGAGACTAT-1	ColEpi	3.14082
003-046_T0_COL_EPI_5p_N1__GTCACAATCAAGGTAA-1	ColEpi	3.09144
003-046_T0_COL_EPI_5p_N1__CTCTGGTTCGCATGGC-1	ColEpi	2.03419
003-046_T0_COL_EPI_5p_N1__AGCGGTCAGATCACGG-1	ColEpi	5.23904
003-046_T0_COL_EPI_5p_N1__TTAGTTCTCCTGCAGG-1	ColEpi	3.24484
003-046_T0_COL_EPI_5p_N1__GCCTCTACAGACAAGC-1	ColEpi	4.39604
003-046_T0_COL_EPI_5p_N1__CGGACTGCACAAGACG-1	ColEpi	2.02771
003-046_T0_COL_EPI_5p_N1__GACGCGTAGTACGCGA-1	ColEpi	2.91629
003-046_T0_COL_EPI_5p_N1__GTGCTTCGTAACGACG-1	ColEpi	4.42129
003-046_T0_COL_EPI_5p_N1__GCCAAATTCGTTTGCC-1	ColEpi	1.83634
003-046_T0_COL_EPI_5p_N1__AGCATACGTCCATCCT-1	ColEpi	1.18131
003-046_T0_COL_EPI_5p_N1__CTACGTCTCACATACG-1	ColEpi	0.565714
003-046_T0_COL_EPI_5p_N1__GGTGTTACAGACAGGT-1	ColEpi	0.238518
003-046_T0_COL_EPI_5p_N1__GTCAAGTCAATCTACG-1	ColEpi	2.64589
003-046_T0_COL_EPI_5p_N1__CAAGAAACAGATAATG-1	ColEpi	3.76554
003-046_T0_COL_EPI_5p_N1__ATGTGTGTCCAGGGCT-1	ColEpi	1.12058
003-046_T0_COL_EPI_5p_N1__GATGAAAAGAATCTCC-1	ColEpi	0.835362
003-046_T0_COL_EPI_5p_N1__GATGCTACAGTCAGCC-1	ColEpi	0.966404
003-046_T0_COL_EPI_5p_N1__GATGAAAAGAACAACT-1	ColEpi	3.35641
003-046_T0_COL_EPI_5p_N1__GCGAGAAGTACTCTCC-1	ColEpi	0.56604
003-046_T0_COL_EPI_5p_N1__TCGAGGCAGCTCCTTC-1	ColEpi	0.689574
003-046_T0_COL_EPI_5p_N1__TGGTTAGGTCGTTGTA-1	ColEpi	1.73019
003-046_T0_COL_EPI_5p_N1__GGGTTGCAGCTTTGGT-1	ColEpi	4.73738
003-046_T0_COL_EPI_5p_N1__TTCTTAGCAGCGTAAG-1	ColEpi	1.08586
003-046_T0_COL_EPI_5p_N1__CGGGTCACAACTGCGC-1	ColEpi	0.2801
003-046_T0_COL_EPI_5p_N1__GCAGCCATCCGGGTGT-1	ColEpi	4.87284
003-046_T0_COL_EPI_5p_N1__CCACTACCACGAGAGT-1	ColEpi	1.87072
003-046_T0_COL_EPI_5p_N1__GAATGAATCGCGGATC-1	ColEpi	1.42847
003-046_T0_COL_EPI_5p_N1__AGCCTAAAGGATATAC-1	ColEpi	3.19794
003-046_T0_COL_EPI_5p_N1__GGGAGATGTCGGGTCT-1	ColEpi	5.69128
003-046_T0_COL_EPI_5p_N1__TTAACTCGTGGGTCAA-1	ColEpi	1.182
003-046_T0_COL_EPI_5p_N1__TGAGCCGGTTCAGCGC-1	ColEpi	2.72793
003-046_T0_COL_EPI_5p_N1__AAACCTGAGAGGTTAT-1	ColEpi	3.59893
003-046_T0_COL_EPI_5p_N1__TCAGCTCTCGGATGTT-1	ColEpi	5.01511
003-046_T0_COL_EPI_5p_N1__CGTGTAAAGACCGGAT-1	ColEpi	3.97603
003-046_T0_COL_EPI_5p_N1__GATCGATCAGGGAGAG-1	ColEpi	6.5088
003-046_T0_COL_EPI_5p_N1__GGGCACTTCTCGGACG-1	ColEpi	0.0791497
003-046_T0_COL_EPI_5p_N1__TATCTCAAGCTAGTTC-1	ColEpi	2.07299
003-046_T0_COL_EPI_5p_N1__CCTCTGACAAGTTCTG-1	ColEpi	4.95383
003-046_T0_COL_EPI_5p_N1__CAACTAGAGAGGTACC-1	ColEpi	6.25755
003-046_T0_COL_EPI_5p_N1__ATTGGACAGCCTATGT-1	ColEpi	2.09495
003-046_T0_COL_EPI_5p_N1__ACCGTAAAGTGATCGG-1	ColEpi	2.84422
003-046_T0_COL_EPI_5p_N1__CATATTCGTAACGACG-1	ColEpi	1.84074
003-046_T0_COL_EPI_5p_N1__GGATGTTAGTAGATGT-1	ColEpi	2.20499
003-046_T0_COL_EPI_5p_N1__ATCATCTGTTGGTAAA-1	ColEpi	8.37803
003-046_T0_COL_EPI_5p_N1__CGTCACTAGTCTCGGC-1	ColEpi	1.2559
003-046_T0_COL_EPI_5p_N1__TCCACACAGGTACTCT-1	ColEpi	7.52262
003-046_T0_COL_EPI_5p_N1__CGTGTCTCACAGCGTC-1	ColEpi	3.42623
003-046_T0_COL_EPI_5p_N1__GCTCTGTAGGCAAAGA-1	ColEpi	9.82119
003-046_T0_COL_EPI_5p_N1__CCTAAAGTCTCTAGGA-1	ColEpi	-0.0916345
003-046_T0_COL_EPI_5p_N1__ACACCCTAGACTAGAT-1	ColEpi	3.74686
003-046_T0_COL_EPI_5p_N1__CGAGAAGAGTGCGATG-1	ColEpi	1.99037
003-046_T0_COL_EPI_5p_N1__TTGGAACCACACCGAC-1	ColEpi	2.02047
003-046_T0_COL_EPI_5p_N1__ATCTACTGTCTGCGGT-1	ColEpi	0.369868
003-046_T0_COL_EPI_5p_N1__CTCGGAGCATCCTTGC-1	ColEpi	0.78399
003-046_T0_COL_EPI_5p_N1__AGCGTATGTAGATTAG-1	ColEpi	3.26504
003-046_T0_COL_EPI_5p_N1__TGAAAGACAGGCTCAC-1	ColEpi	11.7084
003-046_T0_COL_EPI_5p_N1__CGCTTCACACGGCTAC-1	ColEpi	1.65917
003-046_T0_COL_EPI_5p_N1__TCCACACCACAAGTAA-1	ColEpi	4.39102
003-046_T0_COL_EPI_5p_N1__TACGGTAGTTGAGTTC-1	ColEpi	1.21984
003-046_T0_COL_EPI_5p_N1__TTAGGACCATGAACCT-1	ColEpi	7.03168
003-046_T0_COL_EPI_5p_N1__CCTTTCTGTCTAGTCA-1	ColEpi	1.25486
003-046_T0_COL_EPI_5p_N1__CTCTGGTCAATCGGTT-1	ColEpi	5.58165
003-046_T0_COL_EPI_5p_N1__CAGCTGGCAAATTGCC-1	ColEpi	1.55847
003-046_T0_COL_EPI_5p_N1__GCAGCCAGTAAATGTG-1	ColEpi	0.689136
003-046_T0_COL_EPI_5p_N1__TACTTACTCAGCGATT-1	ColEpi	3.31992
003-046_T0_COL_EPI_5p_N1__TCGAGGCTCGTGGTCG-1	ColEpi	0.661255
003-046_T0_COL_EPI_5p_N1__GCATACAGTCAATGTC-1	ColEpi	0.374896
003-046_T0_COL_EPI_5p_N1__TGCCCTACATGAGCGA-1	ColEpi	0.946221
003-046_T0_COL_EPI_5p_N1__GACGGCTCAGGGTACA-1	ColEpi	1.401
003-046_T0_COL_EPI_5p_N1__CGGACTGGTCTCACCT-1	ColEpi	1.26944
003-046_T0_COL_EPI_5p_N1__GGGAGATAGTATCTCG-1	ColEpi	0.338654
003-046_T0_COL_EPI_5p_N1__GTTACAGTCCCAGGTG-1	ColEpi	-0.0248976
003-046_T0_COL_EPI_5p_N1__CGCTATCAGCTAACTC-1	ColEpi	4.67566
003-046_T0_COL_EPI_5p_N1__TTCTTAGGTAGCCTAT-1	ColEpi	6.07107
003-046_T0_COL_EPI_5p_N1__GGAGCAAGTTAGTGGG-1	ColEpi	1.642
003-046_T0_COL_EPI_5p_N1__GAATAAGTCTGTTGAG-1	ColEpi	2.23508
003-046_T0_COL_EPI_5p_N1__AACTCCCAGTGACATA-1	ColEpi	2.66314
003-046_T0_COL_EPI_5p_N1__AGCCTAAAGCTGTCTA-1	ColEpi	5.28279
003-046_T0_COL_EPI_5p_N1__GGCTGGTTCATAACCG-1	ColEpi	2.05553
003-046_T0_COL_EPI_5p_N1__TACCTATGTAGATTAG-1	ColEpi	1.23077
003-046_T0_COL_EPI_5p_N1__GCTCCTACACCGCTAG-1	ColEpi	0.874601
003-046_T0_COL_EPI_5p_N1__CATGACACATGTTGAC-1	ColEpi	3.85872
003-046_T0_COL_EPI_5p_N1__TCTTTCCCACGTAAGG-1	ColEpi	1.60218
003-046_T0_COL_EPI_5p_N1__CGAGAAGAGGATGCGT-1	ColEpi	11.2715
003-046_T0_COL_EPI_5p_N1__TCAGCAATCAGGTTCA-1	ColEpi	1.0978
003-046_T0_COL_EPI_5p_N1__GGTGCGTAGTGACATA-1	ColEpi	1.60268
003-046_T0_COL_EPI_5p_N1__TTGGCAACATCCGTGG-1	ColEpi	6.41754
003-046_T0_COL_EPI_5p_N1__CGCCAAGGTAGAAGGA-1	ColEpi	0.969588
003-046_T0_COL_EPI_5p_N1__ACTGTCCGTACAGTGG-1	ColEpi	1.58554
003-046_T0_COL_EPI_5p_N1__GGCCGATGTTTGACTG-1	ColEpi	1.41211
003-046_T0_COL_EPI_5p_N1__GTCGGGTCACAACTGT-1	ColEpi	2.78944
003-046_T0_COL_EPI_5p_N1__CTCACACGTCCTAGCG-1	ColEpi	0.769588
003-046_T0_COL_EPI_5p_N1__ACGCAGCTCTCGGACG-1	ColEpi	6.44017
003-046_T0_COL_EPI_5p_N1__AAGACCTAGCCCGAAA-1	ColEpi	1.29981
003-046_T0_COL_EPI_5p_N1__AGCGGTCTCTCGTATT-1	ColEpi	2.99285
003-046_T0_COL_EPI_5p_N1__GAACCTAAGACCGGAT-1	ColEpi	6.2586
003-046_T0_COL_EPI_5p_N1__TGGCCAGCACTACAGT-1	ColEpi	5.21998
003-046_T0_COL_EPI_5p_N1__TTTATGCGTAGCTAAA-1	ColEpi	1.7973
003-046_T0_COL_EPI_5p_N1__CGTCCATTCTTTCCTC-1	ColEpi	9.42231
003-046_T0_COL_EPI_5p_N1__AAGACCTCAATAGAGT-1	ColEpi	1.53328
003-046_T0_COL_EPI_5p_N1__CAACCTCTCATCGGAT-1	ColEpi	1.15645
003-046_T0_COL_EPI_5p_N1__TGGACGCGTCGATTGT-1	ColEpi	4.66753
003-046_T0_COL_EPI_5p_N1__GGGACCTCACTATCTT-1	ColEpi	0.909222
003-046_T0_COL_EPI_5p_N1__GAACGGAAGATCCCAT-1	ColEpi	1.95444
003-046_T0_COL_EPI_5p_N1__CGTAGCGTCGGTCTAA-1	ColEpi	3.12269
003-046_T0_COL_EPI_5p_N1__TACTTACTCTAACCGA-1	ColEpi	5.36291
003-046_T0_COL_EPI_5p_N1__CGTGTCTAGCTAGTTC-1	ColEpi	2.10956
003-046_T0_COL_EPI_5p_N1__ACTGAGTTCTCCAGGG-1	ColEpi	3.19122
003-046_T0_COL_EPI_5p_N1__TCAACGATCAGTCCCT-1	ColEpi	6.83705
003-046_T0_COL_EPI_5p_N1__CGCGGTACATGACATC-1	ColEpi	4.53864
003-046_T0_COL_EPI_5p_N1__TAGGCATGTTCAGTAC-1	ColEpi	4.53145
003-046_T0_COL_EPI_5p_N1__CTAGTGAGTCCTGCTT-1	ColEpi	0.792154
003-046_T0_COL_EPI_5p_N1__TCATTACCATAGTAAG-1	ColEpi	5.85501
003-046_T0_COL_EPI_5p_N1__CCTTCCCCATAGTAAG-1	ColEpi	1.89619
003-046_T0_COL_EPI_5p_N1__TGATTTCCAGATTGCT-1	ColEpi	1.26413
003-046_T0_COL_EPI_5p_N1__GCGGGTTTCAGTACGT-1	ColEpi	1.56197
003-046_T0_COL_EPI_5p_N1__TCTTTCCCAGATGGGT-1	ColEpi	1.735
003-046_T0_COL_EPI_5p_N1__AACGTTGCAGATGGCA-1	ColEpi	5.6995
003-046_T0_COL_EPI_5p_N1__TAAGTGCCATGACGGA-1	ColEpi	1.38314
003-046_T0_COL_EPI_5p_N1__ACTTACTCACGGCCAT-1	ColEpi	1.93262
003-046_T0_COL_EPI_5p_N1__CTGATAGTCCTAGGGC-1	ColEpi	0.750743
003-046_T0_COL_EPI_5p_N1__AGTCTTTGTAGCGCTC-1	ColEpi	0.157844
003-046_T0_COL_EPI_5p_N1__GGACGTCCACGGTGTC-1	ColEpi	1.86677
003-046_T0_COL_EPI_5p_N1__TGTGGTACAATGGTCT-1	ColEpi	1.91395
003-046_T0_COL_EPI_5p_N1__CAGAATCGTCGACTAT-1	ColEpi	6.51013
003-046_T0_COL_EPI_5p_N1__TGCTGCTCAGACAGGT-1	ColEpi	1.39505
003-046_T0_COL_EPI_5p_N1__TCATTTGAGAAGGACA-1	ColEpi	8.07818
003-046_T0_COL_EPI_5p_N1__ACCCACTCATCAGTAC-1	ColEpi	3.04108
003-046_T0_COL_EPI_5p_N1__AGCTTGAAGGGATGGG-1	ColEpi	3.77042
003-046_T0_COL_EPI_5p_N1__GCAATCATCCAAATGC-1	ColEpi	1.07078
003-046_T0_COL_EPI_5p_N1__CGGGTCAAGCTAAGAT-1	ColEpi	2.14175
003-046_T0_COL_EPI_5p_N1__TAAACCGAGATACACA-1	ColEpi	2.31301
003-046_T0_COL_EPI_5p_N1__AGAGCTTCATATACGC-1	ColEpi	2.54411
003-046_T0_COL_EPI_5p_N1__TCCCGATAGCGGATCA-1	ColEpi	2.57593
003-046_T0_COL_EPI_5p_N1__ACGATACCAATCGAAA-1	ColEpi	9.66154
003-046_T0_COL_EPI_5p_N1__AGCTCCTGTTGATTGC-1	ColEpi	1.05759
003-046_T0_COL_EPI_5p_N1__TGAGGGATCCTCATTA-1	ColEpi	2.06492
003-046_T0_COL_EPI_5p_N1__ACTGATGTCTTCATGT-1	ColEpi	7.91793
003-046_T0_COL_EPI_5p_N1__GGAGCAATCCTTTCTC-1	ColEpi	2.69302
003-046_T0_COL_EPI_5p_N1__TGCCAAAAGAGTCGGT-1	ColEpi	1.28025
003-046_T0_COL_EPI_5p_N1__TACGGGCTCACTCCTG-1	ColEpi	2.10787
003-046_T0_COL_EPI_5p_N1__ATGGGAGAGCTAAACA-1	ColEpi	3.86547
003-046_T0_COL_EPI_5p_N1__GCGGGTTCAACACGCC-1	ColEpi	1.38766
003-046_T0_COL_EPI_5p_N1__ATCTGCCCACTTACGA-1	ColEpi	2.42516
003-046_T0_COL_EPI_5p_N1__GCAGCCAGTCTTGCGG-1	ColEpi	2.30983
003-046_T0_COL_EPI_5p_N1__CGGACGTAGCTAACAA-1	ColEpi	1.38467
003-046_T0_COL_EPI_5p_N1__CTGTTTAGTCTTCAAG-1	ColEpi	3.37651
003-046_T0_COL_EPI_5p_N1__TACTTGTTCACTTATC-1	ColEpi	1.60331
003-046_T0_COL_EPI_5p_N1__CTAGCCTCAGCGAACA-1	ColEpi	0.242441
003-046_T0_COL_EPI_5p_N1__AACTCTTTCCGCTGTT-1	ColEpi	20.4935
003-046_T0_COL_EPI_5p_N1__GTTACAGGTACTTCTT-1	ColEpi	3.00023
003-046_T0_COL_EPI_5p_N1__CAGCAGCAGTGTCCAT-1	ColEpi	0.557949
003-046_T0_COL_EPI_5p_N1__GGTATTGCATGCGCAC-1	ColEpi	2.34991
003-046_T0_COL_EPI_5p_N1__CTTTGCGGTGCCTGTG-1	ColEpi	15.9367
003-046_T0_COL_EPI_5p_N1__ATTGGTGGTCCAACTA-1	ColEpi	7.60194
003-046_T0_COL_EPI_5p_N1__GTCATTTCACATTAGC-1	ColEpi	2.25279
003-046_T0_COL_EPI_5p_N1__TGCCCATTCGGCATCG-1	ColEpi	0.666265
003-046_T0_COL_EPI_5p_N1__GCGGGTTCATTCACTT-1	ColEpi	1.75792
003-046_T0_COL_EPI_5p_N1__TACTCGCCAATTCCTT-1	ColEpi	0.953729
003-046_T0_COL_EPI_5p_N1__ATGTGTGGTTCTGTTT-1	ColEpi	1.4108
003-046_T0_COL_EPI_5p_N1__TAAACCGGTTACTGAC-1	ColEpi	1.26318
003-046_T0_COL_EPI_5p_N1__GACACGCCACGAGAGT-1	ColEpi	1.99773
003-046_T0_COL_EPI_5p_N1__CATATTCTCACCGTAA-1	ColEpi	2.78046
003-046_T0_COL_EPI_5p_N1__CCTCTGACATCGGAAG-1	ColEpi	3.56268
003-046_T0_COL_EPI_5p_N1__CTACACCAGAAACCTA-1	ColEpi	2.46792
003-046_T0_COL_EPI_5p_N1__TAAGAGAGTAACGCGA-1	ColEpi	2.01827
003-046_T0_COL_EPI_5p_N1__TCTTTCCCACTGTCGG-1	ColEpi	4.60989
003-046_T0_COL_EPI_5p_N1__CATCAGACACGTCTCT-1	ColEpi	2.66839
003-046_T0_COL_EPI_5p_N1__AAAGCAACAATGCCAT-1	ColEpi	0.766997
003-046_T0_COL_EPI_5p_N1__TGCCCATGTGACTACT-1	ColEpi	3.42882
003-046_T0_COL_EPI_5p_N1__CAGTCCTAGTTAGGTA-1	ColEpi	10.9163
003-046_T0_COL_EPI_5p_N1__GACGGCTAGACACGAC-1	ColEpi	1.92032
003-046_T0_COL_EPI_5p_N1__AGGTCATCAGGACCCT-1	ColEpi	1.07332
003-046_T0_COL_EPI_5p_N1__CCAGCGAGTGTTTGGT-1	ColEpi	1.38018
003-046_T0_COL_EPI_5p_N1__GACTACATCCGAAGAG-1	ColEpi	3.89005
003-046_T0_COL_EPI_5p_N1__TACGGGCGTCTAAAGA-1	ColEpi	2.33671
003-046_T0_COL_EPI_5p_N1__CTTAGGATCCTCAACC-1	ColEpi	0.96138
003-046_T0_COL_EPI_5p_N1__TCCCGATCAGGACGTA-1	ColEpi	9.44621
003-046_T0_COL_EPI_5p_N1__GTGTTAGGTAAACACA-1	ColEpi	2.04396
003-046_T0_COL_EPI_5p_N1__TGCCCATCAATCCAAC-1	ColEpi	6.08904
003-046_T0_COL_EPI_5p_N1__GTTTCTATCAAGATCC-1	ColEpi	0.603009
003-046_T0_COL_EPI_5p_N1__GTACTTTCAGCCAGAA-1	ColEpi	1.84977
003-046_T0_COL_EPI_5p_N1__CCTACACTCGCTGATA-1	ColEpi	1.09557
003-046_T0_COL_EPI_5p_N1__AGCCTAAAGTCGAGTG-1	ColEpi	2.73444
003-046_T0_COL_EPI_5p_N1__CTCTGGTCATCCCACT-1	ColEpi	2.21845
003-046_T0_COL_EPI_5p_N1__GGGTTGCAGCTAAGAT-1	ColEpi	2.56071
003-046_T0_COL_EPI_5p_N1__GGAAAGCAGGTGGGTT-1	ColEpi	4.44631
003-046_T0_COL_EPI_5p_N1__AAAGTAGCACGGCTAC-1	ColEpi	5.60269
003-046_T0_COL_EPI_5p_N1__ACCAGTATCAGAGACG-1	ColEpi	1.39696
003-046_T0_COL_EPI_5p_N1__TAGCCGGGTTCTGAAC-1	ColEpi	0.86318
003-046_T0_COL_EPI_5p_N1__GACGTTAGTATCGCAT-1	ColEpi	4.92836
003-046_T0_COL_EPI_5p_N1__CGTCAGGAGATAGTCA-1	ColEpi	1.09252
003-046_T0_COL_EPI_5p_N1__GAAACTCTCTCTAAGG-1	ColEpi	1.83487
003-046_T0_COL_EPI_5p_N1__ACTTACTTCCCATTTA-1	ColEpi	1.39905
003-046_T0_COL_EPI_5p_N1__CTTCTCTTCATCGCTC-1	ColEpi	0.726396
003-046_T0_COL_EPI_5p_N1__GCACATAAGATCGATA-1	ColEpi	3.82196
003-046_T0_COL_EPI_5p_N1__TAAACCGTCCGTTGCT-1	ColEpi	1.71723
003-046_T0_COL_EPI_5p_N1__CGGCTAGTCATCGGAT-1	ColEpi	2.21835
003-046_T0_COL_EPI_5p_N1__ACGGCCAAGCGTAATA-1	ColEpi	1.12188
003-046_T0_COL_EPI_5p_N1__ATTGGTGGTCTTCAAG-1	ColEpi	2.31375
003-046_T0_COL_EPI_5p_N1__TGGTTAGCACTGCCAG-1	ColEpi	2.5431
003-046_T0_COL_EPI_5p_N1__GGACATTCATGTAAGA-1	ColEpi	2.39454
003-046_T0_COL_EPI_5p_N1__TACTTACAGGGCTCTC-1	ColEpi	1.66791
003-046_T0_COL_EPI_5p_N1__CTACATTAGCACAGGT-1	ColEpi	4.24159
003-046_T0_COL_EPI_5p_N1__AGCTCTCCAGTTCATG-1	ColEpi	5.70821
003-046_T0_COL_EPI_5p_N1__GGGTTGCTCATTCACT-1	ColEpi	1.68388
003-046_T0_COL_EPI_5p_N1__GGACAGACACACCGCA-1	ColEpi	4.40583
003-046_T0_COL_EPI_5p_N1__CTAGCCTGTCGCATCG-1	ColEpi	2.31962
003-046_T0_COL_EPI_5p_N1__AGGGAGTTCACGATGT-1	ColEpi	1.38697
003-046_T0_COL_EPI_5p_N1__GATCGCGTCAAGGTAA-1	ColEpi	1.69745
003-046_T0_COL_EPI_5p_N1__GCATGATTCAGGCGAA-1	ColEpi	4.12852
003-046_T0_COL_EPI_5p_N1__ATAACGCAGTACGTTC-1	ColEpi	4.78199
003-046_T0_COL_EPI_5p_N1__GGCCGATGTCACTGGC-1	ColEpi	1.49195
003-046_T0_COL_EPI_5p_N1__TCTCATAGTTTGTGTG-1	ColEpi	2.34109
003-046_T0_COL_EPI_5p_N1__AGGTCCGCAATGGATA-1	ColEpi	4.45597
003-046_T0_COL_EPI_5p_N1__CTGTTTATCGAATGCT-1	ColEpi	6.01929
003-046_T0_COL_EPI_5p_N1__TTCTCAAGTTACCAGT-1	ColEpi	0.955616
003-046_T0_COL_EPI_5p_N1__TCTGAGAAGCAGCGTA-1	ColEpi	4.95532
003-046_T0_COL_EPI_5p_N1__TGGCTGGAGTCATCCA-1	ColEpi	1.70591
003-046_T0_COL_EPI_5p_N1__CAGAGAGAGCTAGTGG-1	ColEpi	1.43779
003-046_T0_COL_EPI_5p_N1__GTGAAGGAGCAAATCA-1	ColEpi	1.13079
003-046_T0_COL_EPI_5p_N1__AAGGTTCTCTCAAGTG-1	ColEpi	1.41161
003-046_T0_COL_EPI_5p_N1__CATCAGAGTACCTACA-1	ColEpi	1.08043
003-046_T0_COL_EPI_5p_N1__GACGCGTGTACTCAAC-1	ColEpi	6.37309
003-046_T0_COL_EPI_5p_N1__GAAACTCTCGTACGGC-1	ColEpi	0.65836
003-046_T0_COL_EPI_5p_N1__GACTAACTCGCCGTGA-1	ColEpi	1.15124
003-046_T0_COL_EPI_5p_N1__AGGGAGTCATCCTTGC-1	ColEpi	14.405
003-046_T0_COL_EPI_5p_N1__CTCTGGTGTCTGGAGA-1	ColEpi	1.83734
003-046_T0_COL_EPI_5p_N1__GTCACGGAGGCTCTTA-1	ColEpi	4.13933
003-046_T0_COL_EPI_5p_N1__GTATCTTCAAAGAATC-1	ColEpi	8.57737
003-046_T0_COL_EPI_5p_N1__CACCTTGGTAAGGGCT-1	ColEpi	1.61075
003-046_T0_COL_EPI_5p_N1__GTTTCTAGTTATGTGC-1	ColEpi	0.977814
003-046_T0_COL_EPI_5p_N1__CCTATTATCTACTATC-1	ColEpi	1.61089
003-046_T0_COL_EPI_5p_N1__CTGGTCTAGATAGGAG-1	ColEpi	2.935
003-046_T0_COL_EPI_5p_N1__CGCCAAGTCTGTTGAG-1	ColEpi	1.49489
003-046_T0_COL_EPI_5p_N1__GATTCAGTCCCAACGG-1	ColEpi	0.809199
003-046_T0_COL_EPI_5p_N1__CGGACACAGCTAACTC-1	ColEpi	1.56491
003-046_T0_COL_EPI_5p_N1__CTAATGGAGGCTAGGT-1	ColEpi	6.09489
003-046_T0_COL_EPI_5p_N1__CACCACTGTTGCTCCT-1	ColEpi	1.08325
003-046_T0_COL_EPI_5p_N1__ATAGACCCATTTGCCC-1	ColEpi	2.15559
003-046_T0_COL_EPI_5p_N1__TGGGAAGTCTATCCTA-1	ColEpi	1.07006
003-046_T0_COL_EPI_5p_N1__TTCGGTCCATTCTTAC-1	ColEpi	2.52437
003-046_T0_COL_EPI_5p_N1__GAATAAGCACATTAGC-1	ColEpi	0.631027
003-046_T0_COL_EPI_5p_N1__GGCCGATAGGCGATAC-1	ColEpi	2.51387
003-046_T0_COL_EPI_5p_N1__GGATTACGTGGGTATG-1	ColEpi	0.833445
003-046_T0_COL_EPI_5p_N1__AAAGATGTCGGCGGTT-1	ColEpi	0.646505
003-046_T0_COL_EPI_5p_N1__GTCCTCATCCGCGCAA-1	ColEpi	7.08797
003-046_T0_COL_EPI_5p_N1__GGATGTTGTCAGATAA-1	ColEpi	0.379494
003-046_T0_COL_EPI_5p_N1__GCTCCTACAAGACGTG-1	ColEpi	16.0481
003-046_T0_COL_EPI_5p_N1__GGACAAGCAATGTTGC-1	ColEpi	0.289273
003-046_T0_COL_EPI_5p_N1__GACAGAGAGGCGATAC-1	ColEpi	5.78112
003-046_T0_COL_EPI_5p_N1__AAGGCAGAGCCGTCGT-1	ColEpi	2.38658
003-046_T0_COL_EPI_5p_N1__TTTCCTCAGCCCAACC-1	ColEpi	1.3196
003-046_T0_COL_EPI_5p_N1__TGCGGGTGTTGCCTCT-1	ColEpi	1.2536
003-046_T0_COL_EPI_5p_N1__ACGGAGATCATTCACT-1	ColEpi	4.07231
003-046_T0_COL_EPI_5p_N1__TCGAGGCCAGCTCCGA-1	ColEpi	1.38153
003-046_T0_COL_EPI_5p_N1__TCGGGACGTCACTGGC-1	ColEpi	1.01312
003-046_T0_COL_EPI_5p_N1__CTCTACGTCGCGTTTC-1	ColEpi	10.7847
003-046_T0_COL_EPI_5p_N1__ATCACGAAGCGCCTTG-1	ColEpi	1.5897
003-046_T0_COL_EPI_5p_N1__CGTCTACGTTATCGGT-1	ColEpi	1.14087
003-046_T0_COL_EPI_5p_N1__GAACATCGTGAAGGCT-1	ColEpi	1.37052
003-046_T0_COL_EPI_5p_N1__AGAGCGACATCACGTA-1	ColEpi	0.490307
003-046_T0_COL_EPI_5p_N1__GTACGTATCAAACCAC-1	ColEpi	3.12973
003-046_T0_COL_EPI_5p_N1__TTCTTAGAGCCACGTC-1	ColEpi	2.0618
003-046_T0_COL_EPI_5p_N1__CATATTCGTCGAATCT-1	ColEpi	0.657538
003-046_T0_COL_EPI_5p_N1__CACCACTCAAATTGCC-1	ColEpi	-7.45297e-05
003-046_T0_COL_EPI_5p_N1__CTACACCGTGAAGGCT-1	ColEpi	9.73863
003-046_T0_COL_EPI_5p_N1__AGCGGTCAGTGTTAGA-1	ColEpi	3.40162
003-046_T0_COL_EPI_5p_N1__GGAAAGCGTCTTCAAG-1	ColEpi	0.880075
003-046_T0_COL_EPI_5p_N1__TGGTTCCCAGCTGGCT-1	ColEpi	0.93778
003-046_T0_COL_EPI_5p_N1__CGAATGTGTACCGAGA-1	ColEpi	4.24929
003-046_T0_COL_EPI_5p_N1__CAGCTGGAGTAGGTGC-1	ColEpi	0.312821
003-046_T0_COL_EPI_5p_N1__TTCTTAGTCCCGACTT-1	ColEpi	2.10325
003-046_T0_COL_EPI_5p_N1__CACCTTGAGCTAACTC-1	ColEpi	1.15077
003-046_T0_COL_EPI_5p_N1__TCGTAGAGTTTGGGCC-1	ColEpi	2.03957
003-046_T0_COL_EPI_5p_N1__GGGTTGCAGTTGTAGA-1	ColEpi	7.95246
003-046_T0_COL_EPI_5p_N1__GTACTCCCAGACACTT-1	ColEpi	1.83013
003-046_T0_COL_EPI_5p_N1__TGCGGGTGTACCGTTA-1	ColEpi	0.688849
003-046_T0_COL_EPI_5p_N1__TCGCGAGCAGCTCCGA-1	ColEpi	1.09008
003-046_T0_COL_EPI_5p_N1__GCGACCATCGTCACGG-1	ColEpi	2.31032
003-046_T0_COL_EPI_5p_N1__AGTGTCAGTAGGGTAC-1	ColEpi	2.88285
003-046_T0_COL_EPI_5p_N1__AGCGTATGTCAGAGGT-1	ColEpi	4.41932
003-046_T0_COL_EPI_5p_N1__AAAGTAGCAGCGTTCG-1	ColEpi	2.41352
003-046_T0_COL_EPI_5p_N1__TATCTCAAGCGATTCT-1	ColEpi	2.94421
003-046_T0_COL_EPI_5p_N1__CACTCCAAGTGGGCTA-1	ColEpi	2.37481
003-046_T0_COL_EPI_5p_N1__TGTGTTTGTTACAGAA-1	ColEpi	0.970596
003-046_T0_COL_EPI_5p_N1__ATCTGCCCATCCGGGT-1	ColEpi	2.69856
003-046_T0_COL_EPI_5p_N1__GTACTCCTCACCACCT-1	ColEpi	16.7226
003-046_T0_COL_EPI_5p_N1__TGCTGCTCAGGAATCG-1	ColEpi	2.22892
003-046_T0_COL_EPI_5p_N1__CTTTGCGAGAAGCCCA-1	ColEpi	3.68689
003-046_T0_COL_EPI_5p_N1__CTCTGGTTCTTGTCAT-1	ColEpi	4.14334
003-046_T0_COL_EPI_5p_N1__GGAATAAAGTATCTCG-1	ColEpi	1.69493
003-046_T0_COL_EPI_5p_N1__TATCTCATCTGAGGGA-1	ColEpi	9.05525
003-046_T0_COL_EPI_5p_N1__TTCTCCTTCCCAAGTA-1	ColEpi	-0.118805
003-046_T0_COL_EPI_5p_N1__AACTCTTTCGTGGTCG-1	ColEpi	0.911101
003-046_T0_COL_EPI_5p_N1__TACTTGTGTTAAGATG-1	ColEpi	2.05099
003-046_T0_COL_EPI_5p_N1__AGCTCCTGTCGAATCT-1	ColEpi	1.3859
003-046_T0_COL_EPI_5p_N1__GGACAAGTCGTAGGAG-1	ColEpi	3.99883
003-046_T0_COL_EPI_5p_N1__AGTGAGGTCTCATTCA-1	ColEpi	2.74235
003-046_T0_COL_EPI_5p_N1__ACACCCTTCATAAAGG-1	ColEpi	2.40197
003-046_T0_COL_EPI_5p_N1__CCAGCGAAGTACGTAA-1	ColEpi	4.51578
003-046_T0_COL_EPI_5p_N1__AGTCTTTCAAGGACAC-1	ColEpi	2.31437
003-046_T0_COL_EPI_5p_N1__GGACGTCGTCTGGAGA-1	ColEpi	1.80397
003-046_T0_COL_EPI_5p_N1__ATCACGAAGTGGACGT-1	ColEpi	3.37404
003-046_T0_COL_EPI_5p_N1__TCTCATAAGGTGACCA-1	ColEpi	0.639283
003-046_T0_COL_EPI_5p_N1__GGACGTCAGATGGGTC-1	ColEpi	6.45338
003-046_T0_COL_EPI_5p_N1__GTAACGTCAAGGTTCT-1	ColEpi	1.32148
003-046_T0_COL_EPI_5p_N1__TCAACGATCCTTTCTC-1	ColEpi	2.50686
003-046_T0_COL_EPI_5p_N1__TCATTTGCACCGGAAA-1	ColEpi	1.04144
003-046_T0_COL_EPI_5p_N1__AACTTTCGTTTGGGCC-1	ColEpi	2.11657
003-046_T0_COL_EPI_5p_N1__GTCTCGTGTCTGGTCG-1	ColEpi	8.19389
003-046_T0_COL_EPI_5p_N1__GGGCATCTCTAGCACA-1	ColEpi	1.41183
003-046_T0_COL_EPI_5p_N1__TCTGGAAAGGCCGAAT-1	ColEpi	3.44367
003-046_T0_COL_EPI_5p_N1__CCCTCCTGTTAAGACA-1	ColEpi	2.0109
003-046_T0_COL_EPI_5p_N1__CGTGTCTGTGGGTATG-1	ColEpi	8.46002
003-046_T0_COL_EPI_5p_N1__GGTGTTAAGAGGGCTT-1	ColEpi	6.47348
003-046_T0_COL_EPI_5p_N1__GACACGCAGCCTTGAT-1	ColEpi	7.07257
003-046_T0_COL_EPI_5p_N1__TTTATGCCAAGCGTAG-1	ColEpi	1.49167
003-046_T0_COL_EPI_5p_N1__GACTACAAGATATGCA-1	ColEpi	13.2059
003-046_T0_COL_EPI_5p_N1__TCGCGTTGTGAGGCTA-1	ColEpi	1.0854
003-046_T0_COL_EPI_5p_N1__GAAACTCGTAAGTGGC-1	ColEpi	0.990371
003-046_T0_COL_EPI_5p_N1__ACGAGCCGTACCGAGA-1	ColEpi	0.95449
003-046_T0_COL_EPI_5p_N1__CAGCCGATCGTCCAGG-1	ColEpi	8.33909
003-046_T0_COL_EPI_5p_N1__TTCGAAGTCTTAGAGC-1	ColEpi	0.193078
003-046_T0_COL_EPI_5p_N1__TTAGTTCAGAACTCGG-1	ColEpi	4.55081
003-046_T0_COL_EPI_5p_N1__TCTTTCCAGCTAAACA-1	ColEpi	0.612585
003-046_T0_COL_EPI_5p_N1__TCATTACTCTGTCCGT-1	ColEpi	1.02284
003-046_T0_COL_EPI_5p_N1__TGGCTGGTCCGCTGTT-1	ColEpi	2.06639
003-046_T0_COL_EPI_5p_N1__CTCTACGAGCAGACTG-1	ColEpi	2.13734
003-046_T0_COL_EPI_5p_N1__GCGGGTTAGGGTGTTG-1	ColEpi	6.44001
003-046_T0_COL_EPI_5p_N1__GCTTGAATCTACCAGA-1	ColEpi	4.82042
003-046_T0_COL_EPI_5p_N1__CAGTCCTGTTCCATGA-1	ColEpi	0.401008
003-046_T0_COL_EPI_5p_N1__TTTATGCGTGATGCCC-1	ColEpi	2.58266
003-046_T0_COL_EPI_5p_N1__GAATGAAAGATACACA-1	ColEpi	1.653
003-046_T0_COL_EPI_5p_N1__TACTCATAGGGAAACA-1	ColEpi	1.92895
003-046_T0_COL_EPI_5p_N1__TCTCTAAGTTGATTCG-1	ColEpi	2.4975
003-046_T0_COL_EPI_5p_N1__GTATCTTAGCGACGTA-1	ColEpi	-0.0269516
003-046_T0_COL_EPI_5p_N1__GATGAGGGTATCACCA-1	ColEpi	-0.112525
003-046_T0_COL_EPI_5p_N1__GAAACTCAGTCGCCGT-1	ColEpi	0.937212
003-046_T0_COL_EPI_5p_N1__ACATGGTGTATTCGTG-1	ColEpi	4.58108
003-046_T0_COL_EPI_5p_N1__GCGCGATGTTTGGGCC-1	ColEpi	6.14733
003-046_T0_COL_EPI_5p_N1__CTCGTACCAGGATTGG-1	ColEpi	2.83445
003-046_T0_COL_EPI_5p_N1__GGGTCTGGTAAGCACG-1	ColEpi	1.08393
003-046_T0_COL_EPI_5p_N1__GCTCTGTGTGACGGTA-1	ColEpi	0.734178
003-046_T0_COL_EPI_5p_N1__CTAGTGAAGTCCATAC-1	ColEpi	6.99752
003-046_T0_COL_EPI_5p_N1__GATTCAGCAGTATGCT-1	ColEpi	10.4975
003-046_T0_COL_EPI_5p_N1__GCACTCTTCGCTGATA-1	ColEpi	1.62201
003-046_T0_COL_EPI_5p_N1__AGGCCGTCACATGACT-1	ColEpi	0.198344
003-046_T0_COL_EPI_5p_N1__AAGTCTGAGGCAGTCA-1	ColEpi	1.37193
003-046_T0_COL_EPI_5p_N1__GTACTCCTCCTATTCA-1	ColEpi	1.15287
003-046_T0_COL_EPI_5p_N1__ATCGAGTCAGATTGCT-1	ColEpi	1.11472
003-046_T0_COL_EPI_5p_N1__CTCGTACCAACGATCT-1	ColEpi	2.13082
003-046_T0_COL_EPI_5p_N1__TTAGGACGTGCTCTTC-1	ColEpi	1.29818
003-046_T0_COL_EPI_5p_N1__TACTCATGTTATGCGT-1	ColEpi	9.33889
003-046_T0_COL_EPI_5p_N1__TTTACTGCAAGTTCTG-1	ColEpi	7.11699
003-046_T0_COL_EPI_5p_N1__GTAACGTGTGAGGCTA-1	ColEpi	0.778366
003-046_T0_COL_EPI_5p_N1__CTAGCCTCAGGAACGT-1	ColEpi	1.76984
003-046_T0_COL_EPI_5p_N1__ATTGGACCACACGCTG-1	ColEpi	3.4156
003-046_T0_COL_EPI_5p_N1__TACTCATTCTCTTATG-1	ColEpi	5.41789
003-046_T0_COL_EPI_5p_N1__GATGAGGAGATGCCTT-1	ColEpi	1.35478
003-046_T0_COL_EPI_5p_N1__TTTATGCTCACCGTAA-1	ColEpi	7.17999
003-046_T0_COL_EPI_5p_N1__CCAGCGACATCACCCT-1	ColEpi	1.37932
003-046_T0_COL_EPI_5p_N1__GCAGCCACATACGCCG-1	ColEpi	1.76833
003-046_T0_COL_EPI_5p_N1__CTAGAGTGTCTGATTG-1	ColEpi	2.4711
003-046_T0_COL_EPI_5p_N1__CTCGAGGCAGTAACGG-1	ColEpi	2.61579
003-046_T0_COL_EPI_5p_N1__GTTTCTAGTTCCACTC-1	ColEpi	0.637063
003-046_T0_COL_EPI_5p_N1__CAGCCGAGTCCAACTA-1	ColEpi	2.50494
003-046_T0_COL_EPI_5p_N1__CGAGCACTCCTTGGTC-1	ColEpi	1.0179
003-046_T0_COL_EPI_5p_N1__CGGACTGAGGCAATTA-1	ColEpi	11.9222
003-046_T0_COL_EPI_5p_N1__GAAATGACAAGCCCAC-1	ColEpi	7.72487
003-046_T0_COL_EPI_5p_N1__GCTGCAGTCTCCTATA-1	ColEpi	1.80031
003-046_T0_COL_EPI_5p_N1__CCTATTAGTCTCAACA-1	ColEpi	-0.474413
003-046_T0_COL_EPI_5p_N1__TGGTTAGGTCCAAGTT-1	ColEpi	1.28763
003-046_T0_COL_EPI_5p_N1__TTGGAACGTAAGGATT-1	ColEpi	1.72893
003-046_T0_COL_EPI_5p_N1__CATCAGATCTTCAACT-1	ColEpi	1.01554
003-046_T0_COL_EPI_5p_N1__ATCGAGTGTGGCTCCA-1	ColEpi	7.62216
003-046_T0_COL_EPI_5p_N1__TGCTGCTTCCGAGCCA-1	ColEpi	4.38293
003-046_T0_COL_EPI_5p_N1__TCAGCTCAGTTACGGG-1	ColEpi	1.43679
003-046_T0_COL_EPI_5p_N1__TGGGCGTAGCGACGTA-1	ColEpi	7.36167
003-046_T0_COL_EPI_5p_N1__CTCGTCACACGTCAGC-1	ColEpi	1.20787
003-046_T0_COL_EPI_5p_N1__TAGTTGGGTGTGCGTC-1	ColEpi	1.52157
003-046_T0_COL_EPI_5p_N1__CTCCTAGTCCTCTAGC-1	ColEpi	4.13828
003-046_T0_COL_EPI_5p_N1__ACTTGTTAGAGACTTA-1	ColEpi	2.3883
003-046_T0_COL_EPI_5p_N1__CCTTTCTAGAATTGTG-1	ColEpi	0.470712
003-046_T0_COL_EPI_5p_N1__GGGATGATCAATACCG-1	ColEpi	5.86604
003-046_T0_COL_EPI_5p_N1__TATGCCCGTTACCAGT-1	ColEpi	3.5591
003-046_T0_COL_EPI_5p_N1__TAGAGCTAGGAATCGC-1	ColEpi	2.02654
003-046_T0_COL_EPI_5p_N1__GTCAAGTCAATGACCT-1	ColEpi	0.64528
003-046_T0_COL_EPI_5p_N1__CGTGTCTCAGCCAATT-1	ColEpi	1.98081
003-046_T0_COL_EPI_5p_N1__TAAACCGAGCTAGTCT-1	ColEpi	1.90741
003-046_T0_COL_EPI_5p_N1__CCTACACTCGAGGTAG-1	ColEpi	0.941917
003-046_T0_COL_EPI_5p_N1__GTGGGTCGTATGAATG-1	ColEpi	1.40981
003-046_T0_COL_EPI_5p_N1__CGAACATCAGGGTACA-1	ColEpi	3.68752
003-046_T0_COL_EPI_5p_N1__ATGTGTGTCCCAACGG-1	ColEpi	3.26391
003-046_T0_COL_EPI_5p_N1__GGGATGAGTTGGTAAA-1	ColEpi	0.800947
003-046_T0_COL_EPI_5p_N1__TAAGAGAAGATATGGT-1	ColEpi	4.19014
003-046_T0_COL_EPI_5p_N1__GACGTTAAGATAGCAT-1	ColEpi	1.17811
003-046_T0_COL_EPI_5p_N1__CAAGAAAGTATAGTAG-1	ColEpi	2.07138
003-046_T0_COL_EPI_5p_N1__AGTTGGTAGCAGCGTA-1	ColEpi	1.13516
003-046_T0_COL_EPI_5p_N1__TCTGAGACAGCCAGAA-1	ColEpi	0.907737
003-046_T0_COL_EPI_5p_N1__TTAGTTCTCATGCAAC-1	ColEpi	0.587201
003-046_T0_COL_EPI_5p_N1__AGCCTAAAGCCACGCT-1	ColEpi	6.75277
003-046_T0_COL_EPI_5p_N1__TTGACTTGTGCAGACA-1	ColEpi	0.548847
003-046_T0_COL_EPI_5p_N1__TCGTAGAGTGGTACAG-1	ColEpi	0.187764
003-046_T0_COL_EPI_5p_N1__AACTTTCGTCGCTTTC-1	ColEpi	2.10766
003-046_T0_COL_EPI_5p_N1__CGTTAGAAGATAGTCA-1	ColEpi	3.63217
003-046_T0_COL_EPI_5p_N1__ATGCGATAGGGAACGG-1	ColEpi	2.56262
003-046_T0_COL_EPI_5p_N1__TACGGTAAGCTCCCAG-1	ColEpi	0.822089
003-046_T0_COL_EPI_5p_N1__TTGAACGAGACAAGCC-1	ColEpi	-0.162994
003-046_T0_COL_EPI_5p_N1__GGCTCGAAGTTACCCA-1	ColEpi	2.01086
003-046_T0_COL_EPI_5p_N1__CCTACCAGTCTAGAGG-1	ColEpi	1.96359
003-046_T0_COL_EPI_5p_N1__TGTGGTAAGAAGGACA-1	ColEpi	3.84898
003-046_T0_COL_EPI_5p_N1__TGGACGCTCATCTGCC-1	ColEpi	1.90296
003-046_T0_COL_EPI_5p_N1__GGACAAGAGGAGTAGA-1	ColEpi	0.686072
003-046_T0_COL_EPI_5p_N1__GAGCAGATCACGATGT-1	ColEpi	1.68128
003-046_T0_COL_EPI_5p_N1__TACTTGTTCCGAGCCA-1	ColEpi	2.04099
003-046_T0_COL_EPI_5p_N1__CGAGCCACATGTCTCC-1	ColEpi	1.63823
003-046_T0_COL_EPI_5p_N1__ACTGCTCCACACATGT-1	ColEpi	7.15431
003-046_T0_COL_EPI_5p_N1__CGAACATGTGCGAAAC-1	ColEpi	0.591246
003-046_T0_COL_EPI_5p_N1__GCTGGGTCATCACCCT-1	ColEpi	1.91357
003-046_T0_COL_EPI_5p_N1__CAGTAACGTTAGAACA-1	ColEpi	7.60646
003-046_T0_COL_EPI_5p_N1__CGGACGTTCATAAAGG-1	ColEpi	4.39527
003-046_T0_COL_EPI_5p_N1__GATCGCGCAACACCTA-1	ColEpi	2.53633
003-046_T0_COL_EPI_5p_N1__AGCTCCTGTCGCTTTC-1	ColEpi	0.499969
003-046_T0_COL_EPI_5p_N1__CCGGTAGCACCATCCT-1	ColEpi	3.05503
003-046_T0_COL_EPI_5p_N1__GACCTGGTCGAATGGG-1	ColEpi	0.109783
003-046_T0_COL_EPI_5p_N1__ACTGTCCGTCACCCAG-1	ColEpi	1.06595
003-046_T0_COL_EPI_5p_N1__GGACAAGTCAACCATG-1	ColEpi	1.99197
003-046_T0_COL_EPI_5p_N1__TACTCGCGTCTAGGTT-1	ColEpi	2.27509
003-046_T0_COL_EPI_5p_N1__GATGAGGTCACAACGT-1	ColEpi	0.525274
003-046_T0_COL_EPI_5p_N1__AGGTCATCAACGATCT-1	ColEpi	2.72218
003-046_T0_COL_EPI_5p_N1__GATCGATGTCGATTGT-1	ColEpi	0.617714
003-046_T0_COL_EPI_5p_N1__TGTCCCAAGCGTAATA-1	ColEpi	2.25881
003-046_T0_COL_EPI_5p_N1__GAACCTACAATAGCAA-1	ColEpi	2.13622
003-046_T0_COL_EPI_5p_N1__ACCGTAAAGAGTACAT-1	ColEpi	1.20277
003-046_T0_COL_EPI_5p_N1__TATCTCAAGTCGCCGT-1	ColEpi	2.85333
003-046_T0_COL_EPI_5p_N1__GCAGTTATCACCACCT-1	ColEpi	6.73007
003-046_T0_COL_EPI_5p_N1__TCCCGATTCACGCATA-1	ColEpi	1.21615
003-046_T0_COL_EPI_5p_N1__TTCCCAGAGCTGAACG-1	ColEpi	1.18221
003-046_T0_COL_EPI_5p_N1__CGGGTCACAAGGACAC-1	ColEpi	2.50302
003-046_T0_COL_EPI_5p_N1__CTTAACTTCCGTTGTC-1	ColEpi	2.51822
003-046_T0_COL_EPI_5p_N1__CGTCAGGTCGTCGTTC-1	ColEpi	2.15148
003-046_T0_COL_EPI_5p_N1__AGTGAGGAGAAGCCCA-1	ColEpi	1.58093
003-046_T0_COL_EPI_5p_N1__CTGCGGAAGTAAGTAC-1	ColEpi	0.466169
003-046_T0_COL_EPI_5p_N1__CCTACCACACGCTTTC-1	ColEpi	2.51135
003-046_T0_COL_EPI_5p_N1__AGTAGTCTCCCTTGTG-1	ColEpi	1.31635
003-046_T0_COL_EPI_5p_N1__TCAGGATCATACTCTT-1	ColEpi	5.71536
003-046_T0_COL_EPI_5p_N1__CACTCCACACTAAGTC-1	ColEpi	2.44904
003-046_T0_COL_EPI_5p_N1__TCAACGAGTTAAGATG-1	ColEpi	7.45216
003-046_T0_COL_EPI_5p_N1__TTTGTCAGTGTTGGGA-1	ColEpi	3.55726
003-046_T0_COL_EPI_5p_N1__TCAACGATCGAATGGG-1	ColEpi	8.45742
003-046_T0_COL_EPI_5p_N1__CATGCCTAGAAACCTA-1	ColEpi	5.24953
003-046_T0_COL_EPI_5p_N1__AGTAGTCCATGCAACT-1	ColEpi	0.84223
003-046_T0_COL_EPI_5p_N1__GAGCAGACATTCTTAC-1	ColEpi	2.0157
003-046_T0_COL_EPI_5p_N1__CACACTCTCACGAAGG-1	ColEpi	6.06644
003-046_T0_COL_EPI_5p_N1__GCTGCTTGTCGAACAG-1	ColEpi	4.85855
003-046_T0_COL_EPI_5p_N1__TGCGCAGGTGTCTGAT-1	ColEpi	4.46318
003-046_T0_COL_EPI_5p_N1__CAGCAGCAGGCTCATT-1	ColEpi	1.18159
003-046_T0_COL_EPI_5p_N1__TCAGGTAAGATGCCAG-1	ColEpi	2.10471
003-046_T0_COL_EPI_5p_N1__TACTTGTGTCGCATCG-1	ColEpi	1.55157
003-046_T0_COL_EPI_5p_N1__CGCGGTAAGGACAGCT-1	ColEpi	0.656078
003-046_T0_COL_EPI_5p_N1__TGGTTAGGTCAACATC-1	ColEpi	2.58285
003-046_T0_COL_EPI_5p_N1__GCGCAGTCATCGATTG-1	ColEpi	0.642851
003-046_T0_COL_EPI_5p_N1__GAACCTAGTACCGAGA-1	ColEpi	0.882138
003-046_T0_COL_EPI_5p_N1__AGTGAGGTCTTCTGGC-1	ColEpi	2.11099
003-046_T0_COL_EPI_5p_N1__CCGGTAGCACTTCTGC-1	ColEpi	2.5735
003-046_T0_COL_EPI_5p_N1__AAAGATGAGCAGACTG-1	ColEpi	2.22251
003-046_T0_COL_EPI_5p_N1__CTACATTTCTGCGGCA-1	ColEpi	0.163161
003-046_T0_COL_EPI_5p_N1__GTTTCTACAATGCCAT-1	ColEpi	0.68748
003-046_T0_COL_EPI_5p_N1__TGGGCGTAGCTGTCTA-1	ColEpi	0.504941
003-046_T0_COL_EPI_5p_N1__GATGAAATCAGTCAGT-1	ColEpi	1.08389
003-046_T0_COL_EPI_5p_N1__CCGTGGACACACCGAC-1	ColEpi	2.44473
003-046_T0_COL_EPI_5p_N1__TGGCGCAGTGTCAATC-1	ColEpi	4.55828
003-046_T0_COL_EPI_5p_N1__GTGCTTCAGACGACGT-1	ColEpi	-0.249988
003-046_T0_COL_EPI_5p_N1__ATCGAGTAGCGCCTTG-1	ColEpi	1.39492
003-046_T0_COL_EPI_5p_N1__CCCTCCTGTGGGTATG-1	ColEpi	5.00136
003-046_T0_COL_EPI_5p_N1__ACAGCTAGTCCGAACC-1	ColEpi	7.16282
003-046_T0_COL_EPI_5p_N1__ACCAGTACACCCATGG-1	ColEpi	0.618455
003-046_T0_COL_EPI_5p_N1__TCGAGGCCACTATCTT-1	ColEpi	4.16579
003-046_T0_COL_EPI_5p_N1__ATTGGACTCTCAAACG-1	ColEpi	1.37014
003-046_T0_COL_EPI_5p_N1__CCCAATCGTAATCACC-1	ColEpi	0.818338
003-046_T0_COL_EPI_5p_N1__CGTGAGCTCGAATGCT-1	ColEpi	7.20229
003-046_T0_COL_EPI_5p_N1__TGCCCTATCGACCAGC-1	ColEpi	0.730267
003-046_T0_COL_EPI_5p_N1__AAACCTGGTATATGAG-1	ColEpi	7.96845
003-046_T0_COL_EPI_5p_N1__CCTTCCCGTTGGTAAA-1	ColEpi	1.86881
003-046_T0_COL_EPI_5p_N1__AACGTTGGTAACGTTC-1	ColEpi	1.49589
003-046_T0_COL_EPI_5p_N1__CCCAATCTCCTTTACA-1	ColEpi	1.9364
003-046_T0_COL_EPI_5p_N1__AGCCTAAGTGCATCTA-1	ColEpi	1.13725
003-046_T0_COL_EPI_5p_N1__CCTACCAAGTTACCCA-1	ColEpi	0.224668
003-046_T0_COL_EPI_5p_N1__CTCAGAAGTCATGCAT-1	ColEpi	4.96232
003-046_T0_COL_EPI_5p_N1__TTCCCAGCAATCCGAT-1	ColEpi	13.6239
003-046_T0_COL_EPI_5p_N1__CACATAGCAGCTTCGG-1	ColEpi	0.672985
003-046_T0_COL_EPI_5p_N1__GCGGGTTTCAAAGACA-1	ColEpi	4.37033
003-046_T0_COL_EPI_5p_N1__CCGTACTCAAGCGCTC-1	ColEpi	2.13828
003-046_T0_COL_EPI_5p_N1__CCTCTGATCCGCATCT-1	ColEpi	0.94326
003-046_T0_COL_EPI_5p_N1__AGATTGCTCGAATGCT-1	ColEpi	5.08066
003-046_T0_COL_EPI_5p_N1__ACCAGTATCCCACTTG-1	ColEpi	3.41584
003-046_T0_COL_EPI_5p_N1__TGTGGTAAGACCTTTG-1	ColEpi	-0.126166
003-046_T0_COL_EPI_5p_N1__TAAGCGTCACCGTTGG-1	ColEpi	0.925032
003-046_T0_COL_EPI_5p_N1__CTCGGAGTCATGTAGC-1	ColEpi	2.74499
003-046_T0_COL_EPI_5p_N1__ACTGTCCGTTACAGAA-1	ColEpi	2.8933
003-046_T0_COL_EPI_5p_N1__GATGAAAAGAGGTTGC-1	ColEpi	1.82449
003-046_T0_COL_EPI_5p_N1__CCATGTCCAGGTCCAC-1	ColEpi	1.6275
003-046_T0_COL_EPI_5p_N1__AAAGATGTCTGTGCAA-1	ColEpi	5.58259
003-046_T0_COL_EPI_5p_N1__CACAGGCGTGAAGGCT-1	ColEpi	0.927952
003-046_T0_COL_EPI_5p_N1__TCGCGAGCAAGCCGCT-1	ColEpi	0.184015
003-046_T0_COL_EPI_5p_N1__GAACCTAAGGTAAACT-1	ColEpi	1.26283
003-046_T0_COL_EPI_5p_N1__GACGTTAGTGGCGAAT-1	ColEpi	6.67529
003-046_T0_COL_EPI_5p_N1__CAACCTCGTATATCCG-1	ColEpi	5.28941
003-046_T0_COL_EPI_5p_N1__CCACGGAGTTACTGAC-1	ColEpi	0.44515
003-046_T0_COL_EPI_5p_N1__GCGCAGTCAGCCTATA-1	ColEpi	1.49538
003-046_T0_COL_EPI_5p_N1__CCTTTCTCAATGCCAT-1	ColEpi	2.00361
003-046_T0_COL_EPI_5p_N1__GGTATTGGTTCTGGTA-1	ColEpi	2.10627
003-046_T0_COL_EPI_5p_N1__GTCCTCATCCAGATCA-1	ColEpi	3.18704
003-046_T0_COL_EPI_5p_N1__CATATTCTCGCGTTTC-1	ColEpi	11.0373
003-046_T0_COL_EPI_5p_N1__TGGTTAGGTCTAACGT-1	ColEpi	2.53492
003-046_T0_COL_EPI_5p_N1__GCTCCTATCTCTGAGA-1	ColEpi	0.781012
003-046_T0_COL_EPI_5p_N1__ACACTGATCCCGGATG-1	ColEpi	7.61044
003-046_T0_COL_EPI_5p_N1__TGAGCCGGTTGGTGGA-1	ColEpi	1.07983
003-046_T0_COL_EPI_5p_N1__AGGGATGGTAAACGCG-1	ColEpi	1.06412
003-046_T0_COL_EPI_5p_N1__TAAGAGACACGGCGTT-1	ColEpi	1.02374
003-046_T0_COL_EPI_5p_N1__GATCGATGTATATGAG-1	ColEpi	1.27152
003-046_T0_COL_EPI_5p_N1__GCTTGAACATGGATGG-1	ColEpi	3.71173
003-046_T0_COL_EPI_5p_N1__CAGGTGCCACCGCTAG-1	ColEpi	0.620311
003-046_T0_COL_EPI_5p_N1__CATGCCTAGTTGTCGT-1	ColEpi	4.59738
003-046_T0_COL_EPI_5p_N1__TTCTCCTCAGTCGTGC-1	ColEpi	9.63463
003-046_T0_COL_EPI_5p_N1__GTGCATAAGACCTTTG-1	ColEpi	4.78406
003-046_T0_COL_EPI_5p_N1__ACGGAGATCCGCGTTT-1	ColEpi	0.355318
003-046_T0_COL_EPI_5p_N1__AACTGGTTCTTTCCTC-1	ColEpi	5.48537
003-046_T0_COL_EPI_5p_N1__GCTGCAGAGTGGCACA-1	ColEpi	0.708226
003-046_T0_COL_EPI_5p_N1__GCCAAATTCATGTAGC-1	ColEpi	2.33259
003-046_T0_COL_EPI_5p_N1__TTAGGACGTAGTACCT-1	ColEpi	0.365519
003-046_T0_COL_EPI_5p_N1__AAGGAGCTCGCCCTTA-1	ColEpi	0.693391
003-046_T0_COL_EPI_5p_N1__TGACTAGAGTTTAGGA-1	ColEpi	6.38665
003-046_T0_COL_EPI_5p_N1__CCTTCCCGTGTCTGAT-1	ColEpi	3.74138
003-046_T0_COL_EPI_5p_N1__TGTATTCTCTTGACGA-1	ColEpi	2.52817
003-046_T0_COL_EPI_5p_N1__CTACACCAGAGTCGGT-1	ColEpi	1.74962
003-046_T0_COL_EPI_5p_N1__GCACTCTAGTCGTACT-1	ColEpi	5.38474
003-046_T0_COL_EPI_5p_N1__TACTCATAGTGCTGCC-1	ColEpi	0.567896
003-046_T0_COL_EPI_5p_N1__CATTCGCTCAGGCAAG-1	ColEpi	1.975
003-046_T0_COL_EPI_5p_N1__CCTAGCTCAGCTGTGC-1	ColEpi	4.08508
003-046_T0_COL_EPI_5p_N1__GAATGAAGTGGTTTCA-1	ColEpi	2.31108
003-046_T0_COL_EPI_5p_N1__TTAGGACAGAGACGAA-1	ColEpi	0.389476
003-046_T0_COL_EPI_5p_N1__GTCGGGTGTTGTTTGG-1	ColEpi	1.21163
003-046_T0_COL_EPI_5p_N1__GTGAAGGCATCCGGGT-1	ColEpi	3.10644
003-046_T0_COL_EPI_5p_N1__TGCTGCTGTAGCTAAA-1	ColEpi	8.22817
003-046_T0_COL_EPI_5p_N1__GATTCAGTCGCCCTTA-1	ColEpi	0.925052
003-046_T0_COL_EPI_5p_N1__TCAGCAATCTTACCTA-1	ColEpi	0.772032
003-046_T0_COL_EPI_5p_N1__CCCATACTCCGGGTGT-1	ColEpi	2.00716
003-046_T0_COL_EPI_5p_N1__GATCGTACAAGTCTAC-1	ColEpi	9.24603
003-046_T0_COL_EPI_5p_N1__GGCGTGTGTGGTAACG-1	ColEpi	2.80809
003-046_T0_COL_EPI_5p_N1__CCACGGACATTTGCCC-1	ColEpi	0.426994
003-046_T0_COL_EPI_5p_N1__TCCACACAGAAACCGC-1	ColEpi	0.490198
003-046_T0_COL_EPI_5p_N1__ATTATCCCAGGACGTA-1	ColEpi	0.293499
003-046_T0_COL_EPI_5p_N1__CTGGTCTAGTACGATA-1	ColEpi	0.419818
003-046_T0_COL_EPI_5p_N1__GACAGAGAGCCGGTAA-1	ColEpi	1.08775
003-046_T0_COL_EPI_5p_N1__GTTAAGCAGTACGATA-1	ColEpi	1.14929
003-046_T0_COL_EPI_5p_N1__CGCGTTTTCAAACCAC-1	ColEpi	1.85292
003-046_T0_COL_EPI_5p_N1__GGACAAGAGTGTACGG-1	ColEpi	2.86492
003-046_T0_COL_EPI_5p_N1__CCCAGTTTCTCTTATG-1	ColEpi	0.709628
003-046_T0_COL_EPI_5p_N1__AACTCAGTCCGTAGGC-1	ColEpi	5.2495
003-046_T0_COL_EPI_5p_N1__AAAGATGTCAACGAAA-1	ColEpi	4.42391
003-046_T0_COL_EPI_5p_N1__TGAGAGGCATATACGC-1	ColEpi	2.53159
003-046_T0_COL_EPI_5p_N1__GTGCTTCCATCTCGCT-1	ColEpi	17.561
003-046_T0_COL_EPI_5p_N1__TCTGGAATCCTTAATC-1	ColEpi	0.603621
003-046_T0_COL_EPI_5p_N1__CTGAAGTAGGCGTACA-1	ColEpi	0.837388
003-046_T0_COL_EPI_5p_N1__CACAGTAGTTTAGCTG-1	ColEpi	0.364084
003-046_T0_COL_EPI_5p_N1__TACGGATCAATCGAAA-1	ColEpi	0.0048005
003-046_T0_COL_EPI_5p_N1__CTAGCCTCAGTCGTGC-1	ColEpi	6.96264
003-046_T0_COL_EPI_5p_N1__GTAGTCACATGGGACA-1	ColEpi	0.680496
003-046_T0_COL_EPI_5p_N1__CAGCATACAAAGTCAA-1	ColEpi	1.80877
003-046_T0_COL_EPI_5p_N1__ACATGGTCAAACCCAT-1	ColEpi	1.83501
003-046_T0_COL_EPI_5p_N1__CTGCCTACATGCCTTC-1	ColEpi	6.92385
003-046_T0_COL_EPI_5p_N1__CTAGTGACACGTTGGC-1	ColEpi	3.27903
003-046_T0_COL_EPI_5p_N1__GTGCGGTCAGGTTTCA-1	ColEpi	0.629983
003-046_T0_COL_EPI_5p_N1__CGGGTCAAGGTAGCTG-1	ColEpi	2.23094
003-046_T0_COL_EPI_5p_N1__GTCAAGTGTGGTAACG-1	ColEpi	0.708478
003-046_T0_COL_EPI_5p_N1__CGAGCCACAAGTACCT-1	ColEpi	0.993721
003-046_T0_COL_EPI_5p_N1__CATTATCAGCGTGAGT-1	ColEpi	5.10093
003-046_T0_COL_EPI_5p_N1__CTCATTACAAGCGCTC-1	ColEpi	3.12561
003-046_T0_COL_EPI_5p_N1__CTGGTCTAGCCACCTG-1	ColEpi	0.509594
003-046_T0_COL_EPI_5p_N1__CTTAGGAAGAGGTACC-1	ColEpi	2.22444
003-046_T0_COL_EPI_5p_N1__GACCTGGAGAATGTTG-1	ColEpi	2.5836
003-046_T0_COL_EPI_5p_N1__CTGCGGACAATGGATA-1	ColEpi	8.95403
003-046_T0_COL_EPI_5p_N1__GGCGACTGTCCAGTGC-1	ColEpi	1.09075
003-046_T0_COL_EPI_5p_N1__ACTGTCCGTCATCCCT-1	ColEpi	-0.184701
003-046_T0_COL_EPI_5p_N1__CCACCTATCACCGGGT-1	ColEpi	1.49013
003-046_T0_COL_EPI_5p_N1__CAGCTAAAGACACGAC-1	ColEpi	0.0160586
003-046_T0_COL_EPI_5p_N1__GTCACGGTCCGTACAA-1	ColEpi	3.28948
003-046_T0_COL_EPI_5p_N1__CAGGTGCAGCTTATCG-1	ColEpi	6.67608
003-046_T0_COL_EPI_5p_N1__CACTCCACACAGTCGC-1	ColEpi	3.68001
003-046_T0_COL_EPI_5p_N1__TGGGCGTAGGTACTCT-1	ColEpi	2.25788
003-046_T0_COL_EPI_5p_N1__TACTTGTCAGCCTGTG-1	ColEpi	3.53755
003-046_T0_COL_EPI_5p_N1__ACGTCAACATTCCTCG-1	ColEpi	5.21218
003-046_T0_COL_EPI_5p_N1__GTCAAGTAGCCGCCTA-1	ColEpi	1.13438
003-046_T0_COL_EPI_5p_N1__CTCGGGAGTCGAGATG-1	ColEpi	2.46565
003-046_T0_COL_EPI_5p_N1__CTCGAGGAGACACTAA-1	ColEpi	1.22819
003-046_T0_COL_EPI_5p_N1__AGTGTCAAGTACACCT-1	ColEpi	4.55368
003-046_T0_COL_EPI_5p_N1__TGGACGCTCTTGCATT-1	ColEpi	0.728532
003-046_T0_COL_EPI_5p_N1__GTAGGCCTCAAGATCC-1	ColEpi	7.16433
003-046_T0_COL_EPI_5p_N1__TCAGATGCAGAGTGTG-1	ColEpi	2.08561
003-046_T0_COL_EPI_5p_N1__TGTGGTAGTCTAGTCA-1	ColEpi	10.2586
003-046_T0_COL_EPI_5p_N1__CAGAGAGCACTAAGTC-1	ColEpi	-0.0657789
003-046_T0_COL_EPI_5p_N1__CATCAAGGTTGATTGC-1	ColEpi	5.74974
003-046_T0_COL_EPI_5p_N1__ATAACGCAGTTTCCTT-1	ColEpi	1.40896
003-046_T0_COL_EPI_5p_N1__AGCATACCACAACGTT-1	ColEpi	1.50823
003-046_T0_COL_EPI_5p_N1__GCTTCCAGTCCATCCT-1	ColEpi	3.18649
003-046_T0_COL_EPI_5p_N1__GTGCATAAGGCTCATT-1	ColEpi	1.75646
003-046_T0_COL_EPI_5p_N1__TCTTCGGTCGGCTACG-1	ColEpi	1.1862
003-046_T0_COL_EPI_5p_N1__GTCAAGTTCATGGTCA-1	ColEpi	0.150667
003-046_T0_COL_EPI_5p_N1__ACGCAGCCAGGGTACA-1	ColEpi	11.5138
003-046_T0_COL_EPI_5p_N1__GATTCAGGTAATAGCA-1	ColEpi	5.05551
003-046_T0_COL_EPI_5p_N1__TTAGGACAGTGGTCCC-1	ColEpi	2.32234
003-046_T0_COL_EPI_5p_N1__GACTGCGAGAATCTCC-1	ColEpi	2.3326
003-046_T0_COL_EPI_5p_N1__GTGAAGGTCACCTCGT-1	ColEpi	6.4565
003-046_T0_COL_EPI_5p_N1__CCTATTAGTTCAGACT-1	ColEpi	0.589219
003-046_T0_COL_EPI_5p_N1__CCACTACTCATCTGTT-1	ColEpi	2.61906
003-046_T0_COL_EPI_5p_N1__CTAATGGGTAGGCTGA-1	ColEpi	0.257961
003-046_T0_COL_EPI_5p_N1__TATCTCAGTCACACGC-1	ColEpi	0.587618
003-046_T0_COL_EPI_5p_N1__AACACGTTCTTTCCTC-1	ColEpi	1.57802
003-046_T0_COL_EPI_5p_N1__GATCGCGTCTTCATGT-1	ColEpi	2.90093
003-046_T0_COL_EPI_5p_N1__TGGGAAGTCTGGAGCC-1	ColEpi	0.452626
003-046_T0_COL_EPI_5p_N1__GACGCGTTCTTCTGGC-1	ColEpi	2.98444
003-046_T0_COL_EPI_5p_N1__CGCTATCCAACAACCT-1	ColEpi	1.48587
003-046_T0_COL_EPI_5p_N1__ATGCGATTCCACGAAT-1	ColEpi	1.67528
003-046_T0_COL_EPI_5p_N1__GACCAATGTGGGTCAA-1	ColEpi	2.45732
003-046_T0_COL_EPI_5p_N1__AGTGGGATCGGCGCTA-1	ColEpi	0.683332
003-046_T0_COL_EPI_5p_N1__CCGTGGAGTTCAGGCC-1	ColEpi	2.11367
003-046_T0_COL_EPI_5p_N1__TCAGGATTCCAAATGC-1	ColEpi	5.28615
003-046_T0_COL_EPI_5p_N1__TCTATTGGTTGCGTTA-1	ColEpi	5.43508
003-046_T0_COL_EPI_5p_N1__GGGATGACAACTGCGC-1	ColEpi	2.01102
003-046_T0_COL_EPI_5p_N1__GGATTACCACCGTTGG-1	ColEpi	0.842196
003-046_T0_COL_EPI_5p_N1__ATCTACTTCGCAAACT-1	ColEpi	1.76463
003-046_T0_COL_EPI_5p_N1__AGATTGCGTGACGCCT-1	ColEpi	2.82703
003-046_T0_COL_EPI_5p_N1__GGCTGGTGTGCAGTAG-1	ColEpi	0.59466
003-046_T0_COL_EPI_5p_N1__TTAGGCACAAGACGTG-1	ColEpi	11.8288
003-046_T0_COL_EPI_5p_N1__ATGGGAGCAAAGGCGT-1	ColEpi	0.399431
003-046_T0_COL_EPI_5p_N1__TACTTGTGTCGGCATC-1	ColEpi	4.92588
003-046_T0_COL_EPI_5p_N1__CACACTCGTTTACTCT-1	ColEpi	4.64593
003-046_T0_COL_EPI_5p_N1__ATTCTACAGGCATGGT-1	ColEpi	12.6022
003-046_T0_COL_EPI_5p_N1__AGAGCGAAGATATGGT-1	ColEpi	2.38438
003-046_T0_COL_EPI_5p_N1__TAAGCGTGTCCAAGTT-1	ColEpi	1.14815
003-046_T0_COL_EPI_5p_N1__ACAGCCGTCCCAAGTA-1	ColEpi	1.72292
003-046_T0_COL_EPI_5p_N1__TGGCCAGCACTAGTAC-1	ColEpi	7.65716
003-046_T0_COL_EPI_5p_N1__AGGTCATGTCCTCTTG-1	ColEpi	1.30754
003-046_T0_COL_EPI_5p_N1__CCTTACGAGAAGGTTT-1	ColEpi	-0.374601
003-046_T0_COL_EPI_5p_N1__GTAGGCCAGATCGATA-1	ColEpi	1.58362
003-046_T0_COL_EPI_5p_N1__GTGCGGTAGGTGATTA-1	ColEpi	1.62548
003-046_T0_COL_EPI_5p_N1__AACTCTTGTGGTCCGT-1	ColEpi	-0.505034
003-046_T0_COL_EPI_5p_N1__TGCCCTAAGCCACTAT-1	ColEpi	3.28531
003-046_T0_COL_EPI_5p_N1__GTATTCTCATCACAAC-1	ColEpi	5.87613
003-046_T0_COL_EPI_5p_N1__ACACCGGCACGTCTCT-1	ColEpi	0.414144
003-046_T0_COL_EPI_5p_N1__TGAGAGGTCGAGAGCA-1	ColEpi	2.03951
003-046_T0_COL_EPI_5p_N1__TAGTTGGGTCTCCCTA-1	ColEpi	0.934784
003-046_T0_COL_EPI_5p_N1__CGTTAGACAATAGAGT-1	ColEpi	1.54404
003-046_T0_COL_EPI_5p_N1__TTCCCAGTCTTATCTG-1	ColEpi	1.45132
003-046_T0_COL_EPI_5p_N1__GGCGACTCAATGTTGC-1	ColEpi	4.70886
003-046_T0_COL_EPI_5p_N1__TGCCCATCAGCTGTTA-1	ColEpi	1.82543
003-046_T0_COL_EPI_5p_N1__GCATGATAGTACGCGA-1	ColEpi	0.90832
003-046_T0_COL_EPI_5p_N1__TGCTGCTTCGTGGGAA-1	ColEpi	5.72226
003-046_T0_COL_EPI_5p_N1__TCGCGTTTCGGAGCAA-1	ColEpi	20.4973
003-046_T0_COL_EPI_5p_N1__GCAGTTACATTCACTT-1	ColEpi	-0.388893
003-046_T0_COL_EPI_5p_N1__CAAGATCCATTCTTAC-1	ColEpi	2.70814
003-046_T0_COL_EPI_5p_N1__CCCTCCTAGGCCCGTT-1	ColEpi	3.33588
003-046_T0_COL_EPI_5p_N1__CCTACCACACCCTATC-1	ColEpi	1.21701
003-046_T0_COL_EPI_5p_N1__ATCATGGGTAAGTAGT-1	ColEpi	1.10786
003-046_T0_COL_EPI_5p_N1__TGTGGTATCGATAGAA-1	ColEpi	7.30493
003-046_T0_COL_EPI_5p_N1__TAGACCAAGATCGATA-1	ColEpi	1.94042
003-046_T0_COL_EPI_5p_N1__ATCACGAGTTCATGGT-1	ColEpi	1.7213
003-046_T0_COL_EPI_5p_N1__CCTTACGCAAGAAGAG-1	ColEpi	8.787
003-046_T0_COL_EPI_5p_N1__CAGAATCCATCTCCCA-1	ColEpi	7.83287
003-046_T0_COL_EPI_5p_N1__TGGCCAGAGTTAACGA-1	ColEpi	3.11095
003-046_T0_COL_EPI_5p_N1__GGACGTCAGCAGGCTA-1	ColEpi	4.59245
003-046_T0_COL_EPI_5p_N1__CGCTGGAGTAATCACC-1	ColEpi	12.6259
003-046_T0_COL_EPI_5p_N1__TCGCGAGAGCCACGTC-1	ColEpi	1.99329
003-046_T0_COL_EPI_5p_N1__TGAAAGACAGATGAGC-1	ColEpi	8.05161
003-046_T0_COL_EPI_5p_N1__TCTCATATCCTTTACA-1	ColEpi	1.69875
003-046_T0_COL_EPI_5p_N1__TCTCATATCAAACCAC-1	ColEpi	0.380115
003-046_T0_COL_EPI_5p_N1__TAGTGGTAGTCTTGCA-1	ColEpi	0.519138
003-046_T0_COL_EPI_5p_N1__GTTCTCGGTCAAGCGA-1	ColEpi	7.5819
003-046_T0_COL_EPI_5p_N1__TTCTCCTGTACTCAAC-1	ColEpi	2.22721
003-046_T0_COL_EPI_5p_N1__CTCTGGTTCTTACCTA-1	ColEpi	2.68469
003-046_T0_COL_EPI_5p_N1__GTGCATATCTGGCGTG-1	ColEpi	2.02965
003-046_T0_COL_EPI_5p_N1__TCAGCAAAGTTACGGG-1	ColEpi	0.992631
003-046_T0_COL_EPI_5p_N1__ATGTGTGAGCACAGGT-1	ColEpi	1.87208
003-046_T0_COL_EPI_5p_N1__GATTCAGGTGACCAAG-1	ColEpi	1.17355
003-046_T0_COL_EPI_5p_N1__CGTCCATTCCACGACG-1	ColEpi	3.21211
003-046_T0_COL_EPI_5p_N1__CGTTGGGAGACTAGGC-1	ColEpi	0.254242
003-046_T0_COL_EPI_5p_N1__GTGCATAAGTACTTGC-1	ColEpi	1.5051
003-046_T0_COL_EPI_5p_N1__CGGAGCTCAACACCTA-1	ColEpi	-0.449441
003-046_T0_COL_EPI_5p_N1__GAAACTCAGAAACGCC-1	ColEpi	3.35932
003-046_T0_COL_EPI_5p_N1__CATTATCGTAAGTGGC-1	ColEpi	6.13539
003-046_T0_COL_EPI_5p_N1__CGAGCACAGGAATTAC-1	ColEpi	0.68439
003-046_T0_COL_EPI_5p_N1__TATCAGGCACTACAGT-1	ColEpi	-0.0889618
003-046_T0_COL_EPI_5p_N1__ACACCAACAGCTGCTG-1	ColEpi	1.98943
003-046_T0_COL_EPI_5p_N1__AGCGGTCGTTTAGCTG-1	ColEpi	3.54242
003-046_T0_COL_EPI_5p_N1__TGCCCATCAAACTGCT-1	ColEpi	1.14738
003-046_T0_COL_EPI_5p_N1__GGGAGATCAGTCACTA-1	ColEpi	0.0418155
003-046_T0_COL_EPI_5p_N1__CTAATGGGTCGCTTTC-1	ColEpi	0.710236
003-046_T0_COL_EPI_5p_N1__TCATTTGAGGTGCTTT-1	ColEpi	0.5599
003-046_T0_COL_EPI_5p_N1__TCGCGAGGTACCATCA-1	ColEpi	0.638925
003-046_T0_COL_EPI_5p_N1__TAAGCGTAGAGCTGCA-1	ColEpi	2.35829
003-046_T0_COL_EPI_5p_N1__TCTCTAACAGCGTTCG-1	ColEpi	1.9105
003-046_T0_COL_EPI_5p_N1__CTGGTCTCATCCGGGT-1	ColEpi	7.56953
003-046_T0_COL_EPI_5p_N1__TTGTAGGTCATGCATG-1	ColEpi	0.506924
003-046_T0_COL_EPI_5p_N1__CTCACACTCCTTGACC-1	ColEpi	0.3707
003-046_T0_COL_EPI_5p_N1__TGCCAAACAGTTCATG-1	ColEpi	2.25141
003-046_T0_COL_EPI_5p_N1__ATTGGTGAGGAGTTTA-1	ColEpi	1.76153
003-046_T0_COL_EPI_5p_N1__GAACGGAGTTATCGGT-1	ColEpi	0.632965
003-046_T0_COL_EPI_5p_N1__ACTGTCCCATTAGGCT-1	ColEpi	1.68139
003-046_T0_COL_EPI_5p_N1__TTATGCTCAGTAACGG-1	ColEpi	5.87372
003-046_T0_COL_EPI_5p_N1__GCATGATCAGAGTGTG-1	ColEpi	2.34849
003-046_T0_COL_EPI_5p_N1__CTTGGCTCATTCTTAC-1	ColEpi	0.295697
003-046_T0_COL_EPI_5p_N1__AGTGTCAAGTTCGATC-1	ColEpi	0.798698
003-046_T0_COL_EPI_5p_N1__TGCTACCGTCGCTTTC-1	ColEpi	0.461591
003-046_T0_COL_EPI_5p_N1__TGAGCATAGTACGACG-1	ColEpi	1.69125
003-046_T0_COL_EPI_5p_N1__CTAGCCTGTTCGCGAC-1	ColEpi	0.241757
003-046_T0_COL_EPI_5p_N1__GCATGCGAGTACGATA-1	ColEpi	1.87703
003-046_T0_COL_EPI_5p_N1__GGATGTTGTTACGTCA-1	ColEpi	0.353632
003-046_T0_COL_EPI_5p_N1__CACCAGGTCGGCTACG-1	ColEpi	1.65109
003-046_T0_COL_EPI_5p_N1__GTAACGTGTGCAGTAG-1	ColEpi	3.04203
003-046_T0_COL_EPI_5p_N1__TCGGGACTCCGCAGTG-1	ColEpi	2.50169
003-046_T0_COL_EPI_5p_N1__TTGCGTCGTAGCAAAT-1	ColEpi	2.542
003-046_T0_COL_EPI_5p_N1__TAAGCGTGTATGCTTG-1	ColEpi	0.7715
003-046_T0_COL_EPI_5p_N1__GACCTGGGTTACGCGC-1	ColEpi	7.78066
003-046_T0_COL_EPI_5p_N1__AATCCAGTCACGGTTA-1	ColEpi	1.57268
003-046_T0_COL_EPI_5p_N1__TGGCGCAGTAGAGCTG-1	ColEpi	2.12463
003-046_T0_COL_EPI_5p_N1__GAGTCCGGTTCCACGG-1	ColEpi	0.340543
003-046_T0_COL_EPI_5p_N1__TAGTGGTGTCCTAGCG-1	ColEpi	3.5963
003-046_T0_COL_EPI_5p_N1__AACTTTCTCCCTAATT-1	ColEpi	5.41606
003-046_T0_COL_EPI_5p_N1__ACTGAGTCAGACTCGC-1	ColEpi	3.00082
003-046_T0_COL_EPI_5p_N1__CTAGCCTAGAGATGAG-1	ColEpi	1.22944
003-046_T0_COL_EPI_5p_N1__CTACGTCGTTGATTCG-1	ColEpi	6.05852
003-046_T0_COL_EPI_5p_N1__ACGGAGATCAGGCGAA-1	ColEpi	2.0988
003-046_T0_COL_EPI_5p_N1__CAGTCCTGTGCTGTAT-1	ColEpi	5.73327
003-046_T0_COL_EPI_5p_N1__TACTCATCATCACGTA-1	ColEpi	0.769737
003-046_T0_COL_EPI_5p_N1__TGGCGCAGTCGGCACT-1	ColEpi	5.90768
003-046_T0_COL_EPI_5p_N1__GTTTCTAAGTATGACA-1	ColEpi	0.42404
003-046_T0_COL_EPI_5p_N1__CGACCTTGTCAACATC-1	ColEpi	0.208987
003-046_T0_COL_EPI_5p_N1__CATCGGGTCTTAACCT-1	ColEpi	2.16555
003-046_T0_COL_EPI_5p_N1__ACTGCTCCAGTGGAGT-1	ColEpi	1.34979
003-046_T0_COL_EPI_5p_N1__GCACTCTCACTAGTAC-1	ColEpi	2.59295
003-046_T0_COL_EPI_5p_N1__GTGTGCGTCGCGCCAA-1	ColEpi	1.6168
003-046_T0_COL_EPI_5p_N1__CAGGTGCGTAGCTGCC-1	ColEpi	1.58612
003-046_T0_COL_EPI_5p_N1__TCACGAAAGCCATCGC-1	ColEpi	1.67348
003-046_T0_COL_EPI_5p_N1__AAGCCGCGTTACCAGT-1	ColEpi	13.2382
003-046_T0_COL_EPI_5p_N1__TGTCCCAGTGCAACGA-1	ColEpi	4.1182
003-046_T0_COL_EPI_5p_N1__CGAGCCATCCAGAGGA-1	ColEpi	2.58552
003-046_T0_COL_EPI_5p_N1__CAGGTGCTCAACCAAC-1	ColEpi	1.71669
003-046_T0_COL_EPI_5p_N1__CTCGTACCATCGTCGG-1	ColEpi	0.684163
003-046_T0_COL_EPI_5p_N1__TACTTGTTCGTACGGC-1	ColEpi	2.11028
003-046_T0_COL_EPI_5p_N1__TACACGAGTGTATGGG-1	ColEpi	0.635888
003-046_T0_COL_EPI_5p_N1__CGATGGCAGGCATGGT-1	ColEpi	4.86367
003-046_T0_COL_EPI_5p_N1__CGGACTGCAGGGATTG-1	ColEpi	1.9563
003-046_T0_COL_EPI_5p_N1__GATCGCGCAATCCAAC-1	ColEpi	2.1363
003-046_T0_COL_EPI_5p_N1__CTGATAGAGTCCCACG-1	ColEpi	0.763647
003-046_T0_COL_EPI_5p_N1__AAGACCTTCTGCGGCA-1	ColEpi	0.167746
003-046_T0_COL_EPI_5p_N1__CTCAGAAAGAGGGCTT-1	ColEpi	-0.0834437
003-046_T0_COL_EPI_5p_N1__AGCTCCTTCTGGAGCC-1	ColEpi	2.20065
003-046_T0_COL_EPI_5p_N1__AAGGTTCAGGCTCTTA-1	ColEpi	4.51475
003-046_T0_COL_EPI_5p_N1__GGGATGATCACTGGGC-1	ColEpi	5.88681
003-046_T0_COL_EPI_5p_N1__CTACCCAGTGTGCCTG-1	ColEpi	10.8664
003-046_T0_COL_EPI_5p_N1__GGTGAAGGTTTGACAC-1	ColEpi	1.1292
003-046_T0_COL_EPI_5p_N1__GGGCATCCAAGGACAC-1	ColEpi	2.10486
003-046_T0_COL_EPI_5p_N1__ATTTCTGGTCCAGTAT-1	ColEpi	1.63205
003-046_T0_COL_EPI_5p_N1__CCTATTAGTTACGCGC-1	ColEpi	-0.426494
003-046_T0_COL_EPI_5p_N1__CACCACTGTCCAACTA-1	ColEpi	0.418464
003-046_T0_COL_EPI_5p_N1__CGACTTCGTACCGCTG-1	ColEpi	1.24527
003-046_T0_COL_EPI_5p_N1__AGAGCGATCATAAAGG-1	ColEpi	3.52456
003-046_T0_COL_EPI_5p_N1__ACATGGTTCGTTACGA-1	ColEpi	0.147034
003-046_T0_COL_EPI_5p_N1__ATGCGATCATCCGTGG-1	ColEpi	0.778014
003-046_T0_COL_EPI_5p_N1__AGCTCTCAGGAGTTTA-1	ColEpi	1.03173
003-046_T0_COL_EPI_5p_N1__CAAGAAATCTTCATGT-1	ColEpi	7.54707
003-046_T0_COL_EPI_5p_N1__TTGCGTCAGGCCCTTG-1	ColEpi	2.35395
003-046_T0_COL_EPI_5p_N1__GTTCATTCATTATCTC-1	ColEpi	2.93113
003-046_T0_COL_EPI_5p_N1__ACGATACGTTCCACGG-1	ColEpi	8.28265
003-046_T0_COL_EPI_5p_N1__GTCACAAGTCGTTGTA-1	ColEpi	1.83506
003-046_T0_COL_EPI_5p_N1__GATCTAGCATGTAGTC-1	ColEpi	0.51664
003-046_T0_COL_EPI_5p_N1__GGGACCTTCTCGTATT-1	ColEpi	-0.140744
003-046_T0_COL_EPI_5p_N1__GCACTCTAGGCCCGTT-1	ColEpi	4.43089
003-046_T0_COL_EPI_5p_N1__CAGCAGCCAGACTCGC-1	ColEpi	1.75518
003-046_T0_COL_EPI_5p_N1__GGAATAACATAACCTG-1	ColEpi	0.743825
003-046_T0_COL_EPI_5p_N1__CACACTCTCAAACCGT-1	ColEpi	1.03662
003-046_T0_COL_EPI_5p_N1__TTATGCTCATGAAGTA-1	ColEpi	8.20155
003-046_T0_COL_EPI_5p_N1__ACTGTCCAGAATAGGG-1	ColEpi	2.73433
003-046_T0_COL_EPI_5p_N1__CTCACACGTCGAGATG-1	ColEpi	11.1189
003-046_T0_COL_EPI_5p_N1__CAAGTTGGTTTGCATG-1	ColEpi	6.4383
003-046_T0_COL_EPI_5p_N1__GATCGTACAATCTACG-1	ColEpi	1.58567
003-046_T0_COL_EPI_5p_N1__TGTGTTTCATCTGGTA-1	ColEpi	-1.10948
003-046_T0_COL_EPI_5p_N1__TGGGCGTCAAAGCAAT-1	ColEpi	3.25939
003-046_T0_COL_EPI_5p_N1__TAGTGGTAGGACTGGT-1	ColEpi	1.66379
003-046_T0_COL_EPI_5p_N1__AGCATACGTGGTGTAG-1	ColEpi	0.88624
003-046_T0_COL_EPI_5p_N1__GGTGTTACACAGAGGT-1	ColEpi	3.09378
003-046_T0_COL_EPI_5p_N1__GAATAAGGTCTTCAAG-1	ColEpi	2.27039
003-046_T0_COL_EPI_5p_N1__ACTATCTCATCATCCC-1	ColEpi	0.588176
003-046_T0_COL_EPI_5p_N1__CTTTGCGGTACTCTCC-1	ColEpi	0.355795
003-046_T0_COL_EPI_5p_N1__AAAGTAGCAGTATGCT-1	ColEpi	0.309908
003-046_T0_COL_EPI_5p_N1__TCTGGAAGTCAGAGGT-1	ColEpi	0.212656
003-046_T0_COL_EPI_5p_N1__CGTCCATTCTACTATC-1	ColEpi	0.0544624
003-046_T0_COL_EPI_5p_N1__TGCCAAAGTACCGAGA-1	ColEpi	9.83234
003-046_T0_COL_EPI_5p_N1__GTACGTACACTGTCGG-1	ColEpi	2.23968
003-046_T0_COL_EPI_5p_N1__CCCAGTTAGACCACGA-1	ColEpi	4.02526
003-046_T0_COL_EPI_5p_N1__CTTAGGATCCTCCTAG-1	ColEpi	1.47353
003-046_T0_COL_EPI_5p_N1__CTCACACTCACCAGGC-1	ColEpi	0.833187
003-046_T0_COL_EPI_5p_N1__TGCCCTATCGCTGATA-1	ColEpi	7.26567
003-046_T0_COL_EPI_5p_N1__TTGGAACGTATGAAAC-1	ColEpi	2.17819
003-046_T0_COL_EPI_5p_N1__ATGCGATGTGAGTGAC-1	ColEpi	1.52764
003-046_T0_COL_EPI_5p_N1__CATCGGGGTCCATCCT-1	ColEpi	1.38736
003-046_T0_COL_EPI_5p_N1__TGATTTCAGCCAACAG-1	ColEpi	2.37895
003-046_T0_COL_EPI_5p_N1__GGCTCGACAAGGTTTC-1	ColEpi	-0.688978
003-046_T0_COL_EPI_5p_N1__GCTCCTAGTTAAAGAC-1	ColEpi	0.551741
003-046_T0_COL_EPI_5p_N1__TTGTAGGTCGATCCCT-1	ColEpi	0.773378
003-046_T0_COL_EPI_5p_N1__CGTGTCTAGGCAGTCA-1	ColEpi	4.26633
003-046_T0_COL_EPI_5p_N1__AAAGTAGTCGTTTGCC-1	ColEpi	3.18307
003-046_T0_COL_EPI_5p_N1__GTCTCGTAGATGTAAC-1	ColEpi	1.75878
003-046_T0_COL_EPI_5p_N1__TGACTAGCAGGGATTG-1	ColEpi	1.67622
003-046_T0_COL_EPI_5p_N1__CGAGAAGAGCGATTCT-1	ColEpi	0.476314
003-046_T0_COL_EPI_5p_N1__ATAGACCCAGTTAACC-1	ColEpi	7.49446
003-046_T0_COL_EPI_5p_N1__AGATCTGCAATCCGAT-1	ColEpi	1.51188
003-046_T0_COL_EPI_5p_N1__TCACAAGCATTGGGCC-1	ColEpi	0.762538
003-046_T0_COL_EPI_5p_N1__ACCTTTATCCATGCTC-1	ColEpi	6.56917
003-046_T0_COL_EPI_5p_N1__TCAGGATTCGTTTGCC-1	ColEpi	1.1225
003-046_T0_COL_EPI_5p_N1__ACGGGTCCATCCGCGA-1	ColEpi	0.824315
003-046_T0_COL_EPI_5p_N1__ATTTCTGCAGCTCGAC-1	ColEpi	0.315458
003-046_T0_COL_EPI_5p_N1__AGAGTGGAGTAGCGGT-1	ColEpi	2.50446
003-046_T0_COL_EPI_5p_N1__CAAGGCCAGATATGGT-1	ColEpi	3.04845
003-046_T0_COL_EPI_5p_N1__CGAGAAGGTACTCGCG-1	ColEpi	5.8616
003-046_T0_COL_EPI_5p_N1__AGCTTGATCTTCGGTC-1	ColEpi	12.2884
003-046_T0_COL_EPI_5p_N1__CTCGTACTCCGTTGCT-1	ColEpi	8.33256
003-046_T0_COL_EPI_5p_N1__TGGTTCCAGATCTGCT-1	ColEpi	1.68545
003-046_T0_COL_EPI_5p_N1__ACTTTCAAGAGGTTAT-1	ColEpi	1.79962
003-046_T0_COL_EPI_5p_N1__AGCATACGTCCTCTTG-1	ColEpi	2.2895
003-046_T0_COL_EPI_5p_N1__ATTGGACAGCGCCTCA-1	ColEpi	0.750039
003-046_T0_COL_EPI_5p_N1__ACTTACTTCCGCTGTT-1	ColEpi	2.07784
003-046_T0_COL_EPI_5p_N1__GAACCTATCGTGGGAA-1	ColEpi	4.06867
003-046_T0_COL_EPI_5p_N1__CGAGAAGCAAGCCGTC-1	ColEpi	13.6604
003-046_T0_COL_EPI_5p_N1__TCGTAGACAGATTGCT-1	ColEpi	0.585722
003-046_T0_COL_EPI_5p_N1__TACCTATAGTGAAGAG-1	ColEpi	1.32633
003-046_T0_COL_EPI_5p_N1__ATCTGCCAGGCATGGT-1	ColEpi	2.04049
003-046_T0_COL_EPI_5p_N1__CAGCTGGAGTTGCAGG-1	ColEpi	1.30751
003-046_T0_COL_EPI_5p_N1__ATTGGTGTCCGGGTGT-1	ColEpi	0.590014
003-046_T0_COL_EPI_5p_N1__AGCTCTCCAATGACCT-1	ColEpi	2.93475
003-046_T0_COL_EPI_5p_N1__CCAATCCTCGAGAGCA-1	ColEpi	0.111029
003-046_T0_COL_EPI_5p_N1__AAGGCAGTCGTACCGG-1	ColEpi	8.40578
003-046_T0_COL_EPI_5p_N1__CAACTAGGTCTCATCC-1	ColEpi	2.74256
003-046_T0_COL_EPI_5p_N1__TTGCGTCTCCTTAATC-1	ColEpi	0.0128977
003-046_T0_COL_EPI_5p_N1__TGCCCTATCAACACGT-1	ColEpi	1.21822
003-046_T0_COL_EPI_5p_N1__AGCGGTCAGCCAGAAC-1	ColEpi	0.468467
003-046_T0_COL_EPI_5p_N1__AGTAGTCCACAAGCCC-1	ColEpi	2.06139
003-046_T0_COL_EPI_5p_N1__ATCTACTTCGTTACAG-1	ColEpi	1.85043
003-046_T0_COL_EPI_5p_N1__CGGACACTCACCAGGC-1	ColEpi	1.84147
003-046_T0_COL_EPI_5p_N1__CCCTCCTGTTCTCATT-1	ColEpi	3.72784
003-046_T0_COL_EPI_5p_N1__GTCTCGTTCCCTGACT-1	ColEpi	0.309441
003-046_T0_COL_EPI_5p_N1__AAGGCAGGTTGTTTGG-1	ColEpi	2.19474
003-046_T0_COL_EPI_5p_N1__TATCAGGTCATTTGGG-1	ColEpi	1.56043
003-046_T0_COL_EPI_5p_N1__GCTGCAGTCAACGGGA-1	ColEpi	8.08441
003-046_T0_COL_EPI_5p_N1__CTACCCAAGTTCGCAT-1	ColEpi	4.33041
003-046_T0_COL_EPI_5p_N1__GTGTTAGAGCACCGTC-1	ColEpi	3.01647
003-046_T0_COL_EPI_5p_N1__CAGAGAGCACATCTTT-1	ColEpi	1.91144
003-046_T0_COL_EPI_5p_N1__GATCAGTGTCTCACCT-1	ColEpi	-0.153565
003-046_T0_COL_EPI_5p_N1__CGTTAGAGTTTGTTTC-1	ColEpi	0.818992
003-046_T0_COL_EPI_5p_N1__TCGCGTTAGAAACGCC-1	ColEpi	0.762117
003-046_T0_COL_EPI_5p_N1__CAGAATCGTAAACGCG-1	ColEpi	1.62038
003-046_T0_COL_EPI_5p_N1__CGTCACTGTCACCCAG-1	ColEpi	0.948136
003-046_T0_COL_EPI_5p_N1__CTGTTTAGTTCACGGC-1	ColEpi	3.32946
003-046_T0_COL_EPI_5p_N1__GTATCTTAGTGCGATG-1	ColEpi	1.32992
003-046_T0_COL_EPI_5p_N1__GGGACCTGTACGACCC-1	ColEpi	0.624616
003-046_T0_COL_EPI_5p_N1__AAGGTTCAGACACTAA-1	ColEpi	6.90322
003-046_T0_COL_EPI_5p_N1__TTCTCAACAGGTGGAT-1	ColEpi	2.17195
003-046_T0_COL_EPI_5p_N1__ATAGACCTCTTGCCGT-1	ColEpi	0.946015
003-046_T0_COL_EPI_5p_N1__CTAGAGTGTTTAAGCC-1	ColEpi	2.83206
003-046_T0_COL_EPI_5p_N1__CTGTGCTAGGACGAAA-1	ColEpi	0.956997
003-046_T0_COL_EPI_5p_N1__TCATTACTCTTCGGTC-1	ColEpi	5.44903
003-046_T0_COL_EPI_5p_N1__AAGGAGCAGGCTACGA-1	ColEpi	10.8751
003-046_T0_COL_EPI_5p_N1__GGGAATGGTCATATGC-1	ColEpi	1.12357
003-046_T0_COL_EPI_5p_N1__CTCACACTCCGTAGGC-1	ColEpi	1.48593
003-046_T0_COL_EPI_5p_N1__CTGATCCGTACCTACA-1	ColEpi	7.0187
003-046_T0_COL_EPI_5p_N1__TTGACTTAGTGCCAGA-1	ColEpi	0.709769
003-046_T0_COL_EPI_5p_N1__AAAGATGAGCCTCGTG-1	ColEpi	1.88496
003-046_T0_COL_EPI_5p_N1__TCGCGAGTCGGATGTT-1	ColEpi	3.76528
003-046_T0_COL_EPI_5p_N1__GGCCGATAGTCGATAA-1	ColEpi	1.68777
003-046_T0_COL_EPI_5p_N1__GGATTACTCGACCAGC-1	ColEpi	0.897114
003-046_T0_COL_EPI_5p_N1__ACTTGTTTCCGCTGTT-1	ColEpi	1.94738
003-046_T0_COL_EPI_5p_N1__AGGGATGAGTGAATTG-1	ColEpi	1.66055
003-046_T0_COL_EPI_5p_N1__TAAGAGAGTTACAGAA-1	ColEpi	0.956264
003-046_T0_COL_EPI_5p_N1__CCTTACGAGGGTTTCT-1	ColEpi	1.12398
003-046_T0_COL_EPI_5p_N1__GTTACAGAGCTGAACG-1	ColEpi	1.84649
003-046_T0_COL_EPI_5p_N1__ACGGGCTAGTCGCCGT-1	ColEpi	0.431826
003-046_T0_COL_EPI_5p_N1__TCTATTGAGAGCTATA-1	ColEpi	1.62066
003-046_T0_COL_EPI_5p_N1__ACCGTAACAGATAATG-1	ColEpi	-0.114467
003-046_T0_COL_EPI_5p_N1__GGACAGAAGCTAACTC-1	ColEpi	3.2011
003-046_T0_COL_EPI_5p_N1__TCGCGAGCACAGCGTC-1	ColEpi	6.92625
003-046_T0_COL_EPI_5p_N1__AGGGAGTTCCACGAAT-1	ColEpi	1.53127
003-046_T0_COL_EPI_5p_N1__CCGGTAGGTAGAGGAA-1	ColEpi	1.6822
003-046_T0_COL_EPI_5p_N1__TGCACCTAGGTTACCT-1	ColEpi	3.11735
003-046_T0_COL_EPI_5p_N1__ATCTGCCAGGTGTTAA-1	ColEpi	1.38173
003-046_T0_COL_EPI_5p_N1__CGTGTCTTCGGCATCG-1	ColEpi	0.898104
003-046_T0_COL_EPI_5p_N1__TGGTTAGTCTCTGAGA-1	ColEpi	1.18966
003-046_T0_COL_EPI_5p_N1__CGCTGGACAGTTTACG-1	ColEpi	11.1072
003-046_T0_COL_EPI_5p_N1__CGGACACTCATCTGCC-1	ColEpi	1.96072
003-046_T0_COL_EPI_5p_N1__GTGAAGGGTGGCGAAT-1	ColEpi	1.11051
003-046_T0_COL_EPI_5p_N1__ACTGAGTCATTCACTT-1	ColEpi	0.960884
003-046_T0_COL_EPI_5p_N1__CATCCACTCTCGTATT-1	ColEpi	1.46843
003-046_T0_COL_EPI_5p_N1__CGAGCACCATTTGCTT-1	ColEpi	3.83469
003-046_T0_COL_EPI_5p_N1__CGTCCATCACATGGGA-1	ColEpi	2.6325
003-046_T0_COL_EPI_5p_N1__GTAGTCACAAGGGTCA-1	ColEpi	9.96957
003-046_T0_COL_EPI_5p_N1__ATGGGAGTCTGCTTGC-1	ColEpi	4.09194
003-046_T0_COL_EPI_5p_N1__TGGACGCGTCTAGGTT-1	ColEpi	0.821709
003-046_T0_COL_EPI_5p_N1__CATCGAATCTGGTTCC-1	ColEpi	0.95708
003-046_T0_COL_EPI_5p_N1__CGACCTTAGGCATGTG-1	ColEpi	0.744579
003-046_T0_COL_EPI_5p_N1__ATCACGAGTAGCGATG-1	ColEpi	0.475834
003-046_T0_COL_EPI_5p_N1__AGATTGCCATCGATGT-1	ColEpi	1.2818
003-046_T0_COL_EPI_5p_N1__AAGACCTTCCGAAGAG-1	ColEpi	1.20583
003-046_T0_COL_EPI_5p_N1__CGTTCTGAGCCTTGAT-1	ColEpi	6.8877
003-046_T0_COL_EPI_5p_N1__CTAGCCTAGAGCCCAA-1	ColEpi	-0.074551
003-046_T0_COL_EPI_5p_N1__AGCGTCGGTCAAGCGA-1	ColEpi	2.36462
003-046_T0_COL_EPI_5p_N1__AACGTTGAGCTAGTTC-1	ColEpi	0.288638
003-046_T0_COL_EPI_5p_N1__CACTCCAGTTATCGGT-1	ColEpi	2.15947
003-046_T0_COL_EPI_5p_N1__GGCTCGATCTTGTATC-1	ColEpi	-0.218722
003-046_T0_COL_EPI_5p_N1__CGCTGGAAGGTTCCTA-1	ColEpi	2.78966
003-046_T0_COL_EPI_5p_N1__GAACATCAGCTCCCAG-1	ColEpi	0.83177
003-046_T0_COL_EPI_5p_N1__CCATTCGCATCCAACA-1	ColEpi	1.99204
003-046_T0_COL_EPI_5p_N1__GACTACAAGCTCCTTC-1	ColEpi	3.19989
003-046_T0_COL_EPI_5p_N1__ATTACTCTCTTAACCT-1	ColEpi	2.80686
003-046_T0_COL_EPI_5p_N1__TGGCTGGAGACAATAC-1	ColEpi	1.35641
003-046_T0_COL_EPI_5p_N1__ACGATGTTCTTGAGAC-1	ColEpi	1.16836
003-046_T0_COL_EPI_5p_N1__ATCACGACAATAGCAA-1	ColEpi	1.53509
003-046_T0_COL_EPI_5p_N1__AAAGTAGAGGATATAC-1	ColEpi	2.33377
003-046_T0_COL_EPI_5p_N1__TGGGAAGGTGCGAAAC-1	ColEpi	1.50574
003-046_T0_COL_EPI_5p_N1__AGAGCTTAGGAGTTGC-1	ColEpi	0.422387
003-046_T0_COL_EPI_5p_N1__AGCTCTCGTCGCCATG-1	ColEpi	1.88697
003-046_T0_COL_EPI_5p_N1__GAAATGAAGAGCTATA-1	ColEpi	8.28411
003-046_T0_COL_EPI_5p_N1__CAGCTAACATTGGGCC-1	ColEpi	1.10078
003-046_T0_COL_EPI_5p_N1__CGGACACAGAAGAAGC-1	ColEpi	1.30273
003-046_T0_COL_EPI_5p_N1__CCTTACGGTGTTAAGA-1	ColEpi	-0.160937
003-046_T0_COL_EPI_5p_N1__TAGAGCTTCTAACTTC-1	ColEpi	8.38932
003-046_T0_COL_EPI_5p_N1__ACACCGGAGGGTGTTG-1	ColEpi	0.853148
003-046_T0_COL_EPI_5p_N1__GCGCAGTGTACTTGAC-1	ColEpi	3.79902
003-046_T0_COL_EPI_5p_N1__TTCTTAGTCATGTCCC-1	ColEpi	2.29804
003-046_T0_COL_EPI_5p_N1__GGGACCTTCTGCAAGT-1	ColEpi	2.04327
003-046_T0_COL_EPI_5p_N1__AGTGGGAAGAAACCTA-1	ColEpi	1.50847
003-046_T0_COL_EPI_5p_N1__ACGGCCAGTATATGGA-1	ColEpi	2.31518
003-046_T0_COL_EPI_5p_N1__CATGCCTGTAACGTTC-1	ColEpi	2.79939
003-046_T0_COL_EPI_5p_N1__CCTCTGATCGGTGTTA-1	ColEpi	0.951292
003-046_T0_COL_EPI_5p_N1__AGCAGCCTCTAACTCT-1	ColEpi	0.701358
003-046_T0_COL_EPI_5p_N1__GCTCTGTAGGAGTAGA-1	ColEpi	6.22304
003-046_T0_COL_EPI_5p_N1__TGTCCCAGTTCTGGTA-1	ColEpi	1.47942
003-046_T0_COL_EPI_5p_N1__AAAGTAGGTATATGGA-1	ColEpi	1.75731
003-046_T0_COL_EPI_5p_N1__GACGGCTGTAGCGATG-1	ColEpi	4.03339
003-046_T0_COL_EPI_5p_N1__CTGGTCTTCCAACCAA-1	ColEpi	3.75564
003-046_T0_COL_EPI_5p_N1__CGCGGTATCGCGGATC-1	ColEpi	1.51626
003-046_T0_COL_EPI_5p_N1__AGGCCGTGTCGAATCT-1	ColEpi	2.40823
003-046_T0_COL_EPI_5p_N1__ATCATCTGTCCGTCAG-1	ColEpi	-0.633032
003-046_T0_COL_EPI_5p_N1__CGGACGTAGTGTTTGC-1	ColEpi	2.75777
003-046_T0_COL_EPI_5p_N1__TTAACTCTCGTTGACA-1	ColEpi	0.981817
003-046_T0_COL_EPI_5p_N1__TGGACGCAGTGGTAGC-1	ColEpi	4.54319
003-046_T0_COL_EPI_5p_N1__ATAGACCAGCTGCAAG-1	ColEpi	1.44328
003-046_T0_COL_EPI_5p_N1__TGTATTCCACCTCGGA-1	ColEpi	9.41804
003-046_T0_COL_EPI_5p_N1__CCACGGATCCTATGTT-1	ColEpi	4.24652
003-046_T0_COL_EPI_5p_N1__TACACGATCAACACGT-1	ColEpi	1.24677
003-046_T0_COL_EPI_5p_N1__TCAACGATCTGGAGCC-1	ColEpi	1.89411
003-046_T0_COL_EPI_5p_N1__CTTAACTGTAGAAAGG-1	ColEpi	1.88552
003-046_T0_COL_EPI_5p_N1__CACAGTACACGGTAAG-1	ColEpi	1.15502
003-046_T0_COL_EPI_5p_N1__GAACGGAGTTAAGTAG-1	ColEpi	13.9279
003-046_T0_COL_EPI_5p_N1__TTCTCCTGTTCTGAAC-1	ColEpi	1.94006
003-046_T0_COL_EPI_5p_N1__TCAATCTGTTTGGCGC-1	ColEpi	0.780107
003-046_T0_COL_EPI_5p_N1__CAGGTGCTCATAACCG-1	ColEpi	5.46793
003-046_T0_COL_EPI_5p_N1__TGCGGGTGTGGTACAG-1	ColEpi	0.109267
003-046_T0_COL_EPI_5p_N1__CATCAGACATCACGTA-1	ColEpi	1.83833
003-046_T0_COL_EPI_5p_N1__CTAGTGATCTCACATT-1	ColEpi	-0.372892
003-046_T0_COL_EPI_5p_N1__CAGTAACAGCCAGTAG-1	ColEpi	1.47111
003-046_T0_COL_EPI_5p_N1__GTCAAGTAGTGAAGAG-1	ColEpi	6.3434
003-046_T0_COL_EPI_5p_N1__ATCATGGGTTGGAGGT-1	ColEpi	1.03014
003-046_T0_COL_EPI_5p_N1__ACTGCTCTCCTCTAGC-1	ColEpi	-0.61321
003-046_T0_COL_EPI_5p_N1__AGCTCTCAGCAGCGTA-1	ColEpi	9.95483
003-046_T0_COL_EPI_5p_N1__AGATTGCCACTTGGAT-1	ColEpi	-0.0154269
003-046_T0_COL_EPI_5p_N1__CCGTGGAGTGTTTGGT-1	ColEpi	2.33931
003-046_T0_COL_EPI_5p_N1__AACGTTGAGCGTAGTG-1	ColEpi	1.12237
003-046_T0_COL_EPI_5p_N1__GGGAATGAGCCAGAAC-1	ColEpi	-0.345688
003-046_T0_COL_EPI_5p_N1__GCAATCATCAGCAACT-1	ColEpi	8.90244
003-046_T0_COL_EPI_5p_N1__CACAAACAGATCCCGC-1	ColEpi	0.673082
003-046_T0_COL_EPI_5p_N1__TTCTTAGCAGGACGTA-1	ColEpi	0.974108
003-046_T0_COL_EPI_5p_N1__AACTCAGTCCCAAGAT-1	ColEpi	0.717401
003-046_T0_COL_EPI_5p_N1__ACTGAGTAGTGTGAAT-1	ColEpi	1.26692
003-046_T0_COL_EPI_5p_N1__TCGAGGCTCACGGTTA-1	ColEpi	3.27153
003-046_T0_COL_EPI_5p_N1__TACACGAGTGTGACGA-1	ColEpi	0.176296
003-046_T0_COL_EPI_5p_N1__TTAGGCAGTAGCTTGT-1	ColEpi	1.28628
003-046_T0_COL_EPI_5p_N1__GCCAAATCAGGAATGC-1	ColEpi	0.414045
003-046_T0_COL_EPI_5p_N1__ACACTGAGTTTGTTTC-1	ColEpi	-0.265243
003-046_T0_COL_EPI_5p_N1__TCCACACAGCGATTCT-1	ColEpi	1.32693
003-046_T0_COL_EPI_5p_N1__GTGCTTCTCGAATCCA-1	ColEpi	4.14241
003-046_T0_COL_EPI_5p_N1__AACTTTCTCGCCAGCA-1	ColEpi	6.27379
003-046_T0_COL_EPI_5p_N1__CGGACACAGCTAGCCC-1	ColEpi	2.63778
003-046_T0_COL_EPI_5p_N1__CACACCTCAAGGTGTG-1	ColEpi	-0.201223
003-046_T0_COL_EPI_5p_N1__CGTCACTGTCAATGTC-1	ColEpi	1.08913
003-046_T0_COL_EPI_5p_N1__GATTCAGTCGGGAGTA-1	ColEpi	5.38062
003-046_T0_COL_EPI_5p_N1__GGACAAGAGATCTGAA-1	ColEpi	1.94967
003-046_T0_COL_EPI_5p_N1__GGACATTAGACGCAAC-1	ColEpi	0.88995
003-046_T0_COL_EPI_5p_N1__ACTGCTCCATAAAGGT-1	ColEpi	4.41347
003-046_T0_COL_EPI_5p_N1__GGAACTTCAGTGACAG-1	ColEpi	0.373026
003-046_T0_COL_EPI_5p_N1__AAGGCAGTCATTCACT-1	ColEpi	0.745355
003-046_T0_COL_EPI_5p_N1__CGTGTCTCAAGTAATG-1	ColEpi	3.85809
003-046_T0_COL_EPI_5p_N1__ATTACTCGTTCGTTGA-1	ColEpi	0.822616
003-046_T0_COL_EPI_5p_N1__TCACGAAGTCTGCAAT-1	ColEpi	1.15457
003-046_T0_COL_EPI_5p_N1__GGGATGATCCGCGCAA-1	ColEpi	1.68533
003-046_T0_COL_EPI_5p_N1__TCTTCGGTCACAGTAC-1	ColEpi	-0.0380067
003-046_T0_COL_EPI_5p_N1__CCGGGATCAGCTGTTA-1	ColEpi	-0.412834
003-046_T0_COL_EPI_5p_N1__GGCGACTAGGGCTTGA-1	ColEpi	7.56108
003-046_T0_COL_EPI_5p_N1__CATCGAAAGCTCCTTC-1	ColEpi	0.468458
003-046_T0_COL_EPI_5p_N1__GATTCAGTCTCAACTT-1	ColEpi	1.89375
003-046_T0_COL_EPI_5p_N1__CTAGTGAAGACATAAC-1	ColEpi	6.07102
003-046_T0_COL_EPI_5p_N1__GCGACCAAGCGGATCA-1	ColEpi	14.0985
003-046_T0_COL_EPI_5p_N1__GTTCTCGAGACAAAGG-1	ColEpi	0.258954
003-046_T0_COL_EPI_5p_N1__AGAGCGACATACCATG-1	ColEpi	6.37495
003-046_T0_COL_EPI_5p_N1__GTAACTGAGGCAGGTT-1	ColEpi	1.43383
003-046_T0_COL_EPI_5p_N1__CTCCTAGGTCCAACTA-1	ColEpi	2.09109
003-046_T0_COL_EPI_5p_N1__ATAACGCTCAGGATCT-1	ColEpi	2.56037
003-046_T0_COL_EPI_5p_N1__ATCTACTGTTAAAGAC-1	ColEpi	2.38626
003-046_T0_COL_EPI_5p_N1__TTTCCTCAGTGTTGAA-1	ColEpi	5.7223
003-046_T0_COL_EPI_5p_N1__AGGTCATGTAGGCTGA-1	ColEpi	3.02806
003-046_T0_COL_EPI_5p_N1__CCCAGTTGTGTGACCC-1	ColEpi	-0.57542
003-046_T0_COL_EPI_5p_N1__ACGCCGAGTATAGTAG-1	ColEpi	2.16682
003-046_T0_COL_EPI_5p_N1__CACAAACCAAGGTTCT-1	ColEpi	7.65494
003-046_T0_COL_EPI_5p_N1__AACTCTTGTGTTGAGG-1	ColEpi	1.51646
003-046_T0_COL_EPI_5p_N1__GCCTCTAGTCAAACTC-1	ColEpi	1.57351
003-046_T0_COL_EPI_5p_N1__GATGAAAGTACGCACC-1	ColEpi	2.07339
003-046_T0_COL_EPI_5p_N1__CTCGGAGTCGCATGAT-1	ColEpi	1.15338
003-046_T0_COL_EPI_5p_N1__ACTGCTCTCTTGTACT-1	ColEpi	1.27608
003-046_T0_COL_EPI_5p_N1__ACTATCTCAGCCTGTG-1	ColEpi	-0.0471076
003-046_T0_COL_EPI_5p_N1__CAACCTCCATGCGCAC-1	ColEpi	2.25539
003-046_T0_COL_EPI_5p_N1__TGGCTGGAGTCATGCT-1	ColEpi	1.89203
003-046_T0_COL_EPI_5p_N1__GAGTCCGTCCTGCAGG-1	ColEpi	1.23727
003-046_T0_COL_EPI_5p_N1__TCTTCGGGTCAAAGCG-1	ColEpi	8.76089
003-046_T0_COL_EPI_5p_N1__ACTTGTTAGTACACCT-1	ColEpi	1.87833
003-046_T0_COL_EPI_5p_N1__TGGCTGGCATACAGCT-1	ColEpi	0.462943
003-046_T0_COL_EPI_5p_N1__CGCTGGACAGATCGGA-1	ColEpi	0.717036
003-046_T0_COL_EPI_5p_N1__GGACAAGGTAGCCTCG-1	ColEpi	1.9848
003-046_T0_COL_EPI_5p_N1__CTCTAATAGTCCTCCT-1	ColEpi	1.33263
003-046_T0_COL_EPI_5p_N1__GGCGTGTGTAGCTTGT-1	ColEpi	2.84638
003-046_T0_COL_EPI_5p_N1__GACTAACAGTGGGCTA-1	ColEpi	4.8285
003-046_T0_COL_EPI_5p_N1__AAGCCGCGTCTGATTG-1	ColEpi	8.35922
003-046_T0_COL_EPI_5p_N1__TCGGGACTCGTCACGG-1	ColEpi	0.722667
003-046_T0_COL_EPI_5p_N1__TTCGAAGTCTACTTAC-1	ColEpi	1.63899
003-046_T0_COL_EPI_5p_N1__TCGCGTTGTCGATTGT-1	ColEpi	1.10233
003-046_T0_COL_EPI_5p_N1__TCGGTAATCAGTACGT-1	ColEpi	1.14104
003-046_T0_COL_EPI_5p_N1__CGATGTATCTTAGCCC-1	ColEpi	0.514235
003-046_T0_COL_EPI_5p_N1__ACACTGAAGGCTAGAC-1	ColEpi	1.64116
003-046_T0_COL_EPI_5p_N1__ACTATCTCACCTATCC-1	ColEpi	7.0251
003-046_T0_COL_EPI_5p_N1__ACTGAACCATGTTGAC-1	ColEpi	1.33668
003-046_T0_COL_EPI_5p_N1__GTAGTCAGTCAGAATA-1	ColEpi	-0.0435603
003-046_T0_COL_EPI_5p_N1__GAGGTGAGTGTTGGGA-1	ColEpi	0.563096
003-046_T0_COL_EPI_5p_N1__TGAGAGGCATGGAATA-1	ColEpi	1.09311
003-046_T0_COL_EPI_5p_N1__GCAGTTATCATCTGTT-1	ColEpi	2.57122
003-046_T0_COL_EPI_5p_N1__CGTAGGCCATGAAGTA-1	ColEpi	7.0889
003-046_T0_COL_EPI_5p_N1__TACACGACAATCCGAT-1	ColEpi	4.39418
003-046_T0_COL_EPI_5p_N1__CTAGAGTCAAGTAGTA-1	ColEpi	1.96785
003-046_T0_COL_EPI_5p_N1__AAGGTTCTCGGTGTTA-1	ColEpi	0.717799
003-046_T0_COL_EPI_5p_N1__CAACCAAAGATGCGAC-1	ColEpi	1.07627
003-046_T0_COL_EPI_5p_N1__CGTCAGGCACCGATAT-1	ColEpi	0.446712
003-046_T0_COL_EPI_5p_N1__CTGGTCTAGACAAGCC-1	ColEpi	8.21077
003-046_T0_COL_EPI_5p_N1__TGTGTTTGTCTAGAGG-1	ColEpi	10.1335
003-046_T0_COL_EPI_5p_N1__CCAGCGAAGGATGTAT-1	ColEpi	0.590257
003-046_T0_COL_EPI_5p_N1__CCAGCGAGTAACGCGA-1	ColEpi	1.76714
003-046_T0_COL_EPI_5p_N1__CTCTACGCATCCCATC-1	ColEpi	0.240018
003-046_T0_COL_EPI_5p_N1__TTCCCAGAGGACGAAA-1	ColEpi	0.573187
003-046_T0_COL_EPI_5p_N1__ATCTACTCAAGTTGTC-1	ColEpi	1.02409
003-046_T0_COL_EPI_5p_N1__CAAGATCAGTTGAGAT-1	ColEpi	-1.56397
003-046_T0_COL_EPI_5p_N1__AACTGGTTCTCTGTCG-1	ColEpi	1.46643
003-046_T0_COL_EPI_5p_N1__GTCGTAACATTGGTAC-1	ColEpi	2.18666
003-046_T0_COL_EPI_5p_N1__TCTATTGAGCTACCGC-1	ColEpi	1.65462
003-046_T0_COL_EPI_5p_N1__TCAACGAAGTTCCACA-1	ColEpi	13.5475
003-046_T0_COL_EPI_5p_N1__TCCACACGTTCAGGCC-1	ColEpi	0.314416
003-046_T0_COL_EPI_5p_N1__TACACGACAAAGCGGT-1	ColEpi	0.734965
003-046_T0_COL_EPI_5p_N1__TTTACTGTCTGAAAGA-1	ColEpi	0.363491
003-046_T0_COL_EPI_5p_N1__TACAGTGCACCACGTG-1	ColEpi	4.00972
003-046_T0_COL_EPI_5p_N1__GAACGGAGTTTCGCTC-1	ColEpi	0.0763867
003-046_T0_COL_EPI_5p_N1__GCGCAACTCTTGAGAC-1	ColEpi	1.91101
003-046_T0_COL_EPI_5p_N1__TGGCGCACATTTCACT-1	ColEpi	6.33358
003-046_T0_COL_EPI_5p_N1__ATGGGAGTCCTCAATT-1	ColEpi	1.72702
003-046_T0_COL_EPI_5p_N1__CTGATCCGTATCTGCA-1	ColEpi	2.82669
003-046_T0_COL_EPI_5p_N1__GCATGCGAGCCGATTT-1	ColEpi	0.301643
003-046_T0_COL_EPI_5p_N1__CTCTACGGTACTCAAC-1	ColEpi	3.9757
003-046_T0_COL_EPI_5p_N1__TCACGAATCGTACCGG-1	ColEpi	0.318094
003-046_T0_COL_EPI_5p_N1__CGAGCCAAGCTAAGAT-1	ColEpi	0.896652
003-046_T0_COL_EPI_5p_N1__CCCATACCAGGTGCCT-1	ColEpi	7.33098
003-046_T0_COL_EPI_5p_N1__CATTCGCAGTGACTCT-1	ColEpi	-0.134288
003-046_T0_COL_EPI_5p_N1__ACGGCCACAGTGGAGT-1	ColEpi	0.944972
003-046_T0_COL_EPI_5p_N1__TATCAGGCAATAGCGG-1	ColEpi	1.79023
003-046_T0_COL_EPI_5p_N1__GGGCACTAGTTAACGA-1	ColEpi	7.82658
003-046_T0_COL_EPI_5p_N1__GCTGCAGTCTACTATC-1	ColEpi	1.35426
003-046_T0_COL_EPI_5p_N1__AAGACCTGTCGCATCG-1	ColEpi	2.02239
003-046_T0_COL_EPI_5p_N1__ACATACGCATCCTAGA-1	ColEpi	0.0794309
003-046_T0_COL_EPI_5p_N1__AGCTTGAGTTCATGGT-1	ColEpi	0.244656
003-046_T0_COL_EPI_5p_N1__TGATTTCTCCATGAGT-1	ColEpi	1.00957
003-046_T0_COL_EPI_5p_N1__GAGGTGAAGATGCCTT-1	ColEpi	0.889662
003-046_T0_COL_EPI_5p_N1__GTCGTAATCTTGCCGT-1	ColEpi	-0.135156
003-046_T0_COL_EPI_5p_N1__CTCTAATGTCCAGTTA-1	ColEpi	1.96516
003-046_T0_COL_EPI_5p_N1__GGTGCGTGTCATCGGC-1	ColEpi	6.11171
003-046_T0_COL_EPI_5p_N1__GATCGTACAATGGACG-1	ColEpi	5.26886
003-046_T0_COL_EPI_5p_N1__AGCGTCGTCCTTGCCA-1	ColEpi	3.56282
003-046_T0_COL_EPI_5p_N1__ACTTGTTCATTCCTGC-1	ColEpi	4.02554
003-046_T0_COL_EPI_5p_N1__ATCGAGTCACATTCGA-1	ColEpi	1.07659
003-046_T0_COL_EPI_5p_N1__CCCAATCCATTACGAC-1	ColEpi	1.7091
003-046_T0_COL_EPI_5p_N1__TGACAACGTATTACCG-1	ColEpi	-0.384445
003-046_T0_COL_EPI_5p_N1__CATATGGGTTAAGTAG-1	ColEpi	0.161063
003-046_T0_COL_EPI_5p_N1__ATCCACCAGAGAGCTC-1	ColEpi	1.26427
003-046_T0_COL_EPI_5p_N1__CCTAGCTGTTGCCTCT-1	ColEpi	2.23531
003-046_T0_COL_EPI_5p_N1__TTCGGTCCACCATCCT-1	ColEpi	-0.748989
003-046_T0_COL_EPI_5p_N1__GTCAAGTCACCAGATT-1	ColEpi	0.315119
003-046_T0_COL_EPI_5p_N1__GGTATTGGTTTCGCTC-1	ColEpi	-0.0332942
003-046_T0_COL_EPI_5p_N1__CGTGAGCTCTTCGAGA-1	ColEpi	-0.203567
003-046_T0_COL_EPI_5p_N1__CATCCACAGGAGTTGC-1	ColEpi	8.56832
003-046_T0_COL_EPI_5p_N1__CATCAAGGTACGCACC-1	ColEpi	3.59219
003-046_T0_COL_EPI_5p_N1__ACTGAACTCCATGCTC-1	ColEpi	0.0410478
003-046_T0_COL_EPI_5p_N1__CGGACACAGTAGGCCA-1	ColEpi	-0.782903
003-046_T0_COL_EPI_5p_N1__CACAGTAGTTGTGGCC-1	ColEpi	5.21719
003-046_T0_COL_EPI_5p_N1__GTCTTCGGTCTAGAGG-1	ColEpi	1.21934
003-046_T0_COL_EPI_5p_N1__TAGCCGGAGGGTTTCT-1	ColEpi	0.119224
003-046_T0_COL_EPI_5p_N1__TTTGGTTTCGACGGAA-1	ColEpi	0.905243
003-046_T0_COL_EPI_5p_N1__GCAGTTAAGACTTTCG-1	ColEpi	0.990435
003-046_T0_COL_EPI_5p_N1__CTGGTCTAGCACGCCT-1	ColEpi	1.61069
003-046_T0_COL_EPI_5p_N1__CTGTGCTGTGCAGACA-1	ColEpi	4.02516
003-046_T0_COL_EPI_5p_N1__TTCTACAGTGTGAATA-1	ColEpi	0.350313
003-046_T0_COL_EPI_5p_N1__ATAAGAGGTCTCTTAT-1	ColEpi	7.21618
003-046_T0_COL_EPI_5p_N1__TGCCCATGTTACGCGC-1	ColEpi	3.63781
003-046_T0_COL_EPI_5p_N1__CAGCTAACATGTTCCC-1	ColEpi	2.36965
003-046_T0_COL_EPI_5p_N1__GGGTTGCCAAGGACTG-1	ColEpi	1.82071
003-046_T0_COL_EPI_5p_N1__ATTATCCTCAACGAAA-1	ColEpi	3.21807
003-046_T0_COL_EPI_5p_N1__GTCGGGTCAAGTAGTA-1	ColEpi	7.84416
003-046_T0_COL_EPI_5p_N1__TTCTACAGTAGAGTGC-1	ColEpi	3.57983
003-046_T0_COL_EPI_5p_N1__AGCAGCCTCACAACGT-1	ColEpi	0.946029
003-046_T0_COL_EPI_5p_N1__CCCATACTCGCATGAT-1	ColEpi	1.20072
003-046_T0_COL_EPI_5p_N1__GTTAAGCAGACATAAC-1	ColEpi	1.71978
003-046_T0_COL_EPI_5p_N1__CATCAGAAGAGACTAT-1	ColEpi	2.09193
003-046_T0_COL_EPI_5p_N1__CGTTGGGTCGGAGCAA-1	ColEpi	2.93901
003-046_T0_COL_EPI_5p_N1__CCCATACTCTGTCCGT-1	ColEpi	1.94757
003-046_T0_COL_EPI_5p_N1__CGATCGGCAGTCACTA-1	ColEpi	0.935405
003-046_T0_COL_EPI_5p_N1__TACGGGCGTTTACTCT-1	ColEpi	2.42238
003-046_T0_COL_EPI_5p_N1__CCATGTCCACTCAGGC-1	ColEpi	1.45996
003-046_T0_COL_EPI_5p_N1__CGTGTCTCACCCATGG-1	ColEpi	1.56636
003-046_T0_COL_EPI_5p_N1__ATCGAGTAGATGTCGG-1	ColEpi	3.16522
003-046_T0_COL_EPI_5p_N1__CGCGGTACACTTCTGC-1	ColEpi	6.62712
003-046_T0_COL_EPI_5p_N1__TTCCCAGCACGACTCG-1	ColEpi	0.629652
003-046_T0_COL_EPI_5p_N1__TGAGAGGCATAGAAAC-1	ColEpi	0.841524
003-046_T0_COL_EPI_5p_N1__CGAGCCATCACCGGGT-1	ColEpi	-0.207364
003-046_T0_COL_EPI_5p_N1__TGAGCATAGGTGCTTT-1	ColEpi	1.84453
003-046_T0_COL_EPI_5p_N1__CTTGGCTAGTCGCCGT-1	ColEpi	0.619695
003-046_T0_COL_EPI_5p_N1__AACTCTTTCGTTTGCC-1	ColEpi	7.31659
003-046_T0_COL_EPI_5p_N1__GATGAAACACCTATCC-1	ColEpi	0.634033
003-046_T0_COL_EPI_5p_N1__GACCAATAGCGATGAC-1	ColEpi	1.29389
003-046_T0_COL_EPI_5p_N1__GTGGGTCGTCTCATCC-1	ColEpi	0.262484
003-046_T0_COL_EPI_5p_N1__AACACGTGTGAGTATA-1	ColEpi	-0.269562
003-046_T0_COL_EPI_5p_N1__TTTGTCAGTCCAACTA-1	ColEpi	0.090181
003-046_T0_COL_EPI_5p_N1__GCTTCCAAGGCAGGTT-1	ColEpi	3.79239
003-046_T0_COL_EPI_5p_N1__CACAGTAAGTTACCCA-1	ColEpi	1.66656
003-046_T0_COL_EPI_5p_N1__GTTCATTGTTCGTTGA-1	ColEpi	2.81697
003-046_T0_COL_EPI_5p_N1__GGACGTCAGTGAATTG-1	ColEpi	-0.117687
003-046_T0_COL_EPI_5p_N1__TTGGCAAGTCGAATCT-1	ColEpi	1.79553
003-046_T0_COL_EPI_5p_N1__TTATGCTAGTTCGCAT-1	ColEpi	2.54974
003-046_T0_COL_EPI_5p_N1__TCCACACAGCTGATAA-1	ColEpi	0.47933
003-046_T0_COL_EPI_5p_N1__AGTGTCAGTCACTGGC-1	ColEpi	-0.646776
003-046_T0_COL_EPI_5p_N1__GCTCCTAAGCTAGTTC-1	ColEpi	1.10179
003-046_T0_COL_EPI_5p_N1__GTTACAGAGCAATATG-1	ColEpi	7.53065
003-046_T0_COL_EPI_5p_N1__TTGAACGTCGGATGGA-1	ColEpi	-0.0963862
003-046_T0_COL_EPI_5p_N1__CTGCCTACAAGCGATG-1	ColEpi	0.38904
003-046_T0_COL_EPI_5p_N1__CAAGATCGTCTTTCAT-1	ColEpi	1.69243
003-046_T0_COL_EPI_5p_N1__CTCGAGGCACGGATAG-1	ColEpi	1.47813
003-046_T0_COL_EPI_5p_N1__TGCTACCAGATCCTGT-1	ColEpi	1.02271
003-046_T0_COL_EPI_5p_N1__ACCAGTACACATCCGG-1	ColEpi	0.645933
003-046_T0_COL_EPI_5p_N1__ATAACGCAGGCTAGAC-1	ColEpi	1.45067
003-046_T0_COL_EPI_5p_N1__TTTGCGCGTCGCCATG-1	ColEpi	-0.0227077
003-046_T0_COL_EPI_5p_N1__TAGAGCTGTTCCACGG-1	ColEpi	0.643141
003-046_T0_COL_EPI_5p_N1__ATAACGCTCAACGAAA-1	ColEpi	3.38996
003-046_T0_COL_EPI_5p_N1__ATTCTACTCAGGCAAG-1	ColEpi	1.13492
003-046_T0_COL_EPI_5p_N1__AAGCCGCAGCGATGAC-1	ColEpi	-0.847013
003-046_T0_COL_EPI_5p_N1__CGCGGTAGTTGGGACA-1	ColEpi	3.86725
003-046_T0_COL_EPI_5p_N1__CTGGTCTTCTGTCAAG-1	ColEpi	-0.293752
003-046_T0_COL_EPI_5p_N1__AAAGCAATCGCATGGC-1	ColEpi	1.18554
003-046_T0_COL_EPI_5p_N1__CGCGTTTGTTGAACTC-1	ColEpi	1.11824
003-046_T0_COL_EPI_5p_N1__CGAGCACTCAACGGGA-1	ColEpi	1.76306
003-046_T0_COL_EPI_5p_N1__ACGGAGAGTGTTAAGA-1	ColEpi	1.3783
003-046_T0_COL_EPI_5p_N1__TACGGTAAGCGAAGGG-1	ColEpi	1.09468
003-046_T0_COL_EPI_5p_N1__TGAGCCGAGTACGATA-1	ColEpi	1.56625
003-046_T0_COL_EPI_5p_N1__CGGCTAGGTATGGTTC-1	ColEpi	0.941349
003-046_T0_COL_EPI_5p_N1__TCAGCTCTCGACGGAA-1	ColEpi	1.81337
003-046_T0_COL_EPI_5p_N1__GTAGTCAAGGCTAGCA-1	ColEpi	1.4886
003-046_T0_COL_EPI_5p_N1__CAGCTGGGTTAAGATG-1	ColEpi	-0.400955
003-046_T0_COL_EPI_5p_N1__AGCGTCGGTCCGAACC-1	ColEpi	1.47023
003-046_T0_COL_EPI_5p_N1__TCTCATAAGAATGTGT-1	ColEpi	1.62974
003-046_T0_COL_EPI_5p_N1__GTCTTCGCATTCACTT-1	ColEpi	0.75354
003-046_T0_COL_EPI_5p_N1__GTACGTAGTACCATCA-1	ColEpi	4.3833
003-046_T0_COL_EPI_5p_N1__TTCGAAGAGCCCAACC-1	ColEpi	5.85168
003-046_T0_COL_EPI_5p_N1__CATCGGGAGATCGGGT-1	ColEpi	2.12575
003-046_T0_COL_EPI_5p_N1__GGCTGGTAGCGTTGCC-1	ColEpi	7.65394
003-046_T0_COL_EPI_5p_N1__CTTAACTAGAAGATTC-1	ColEpi	2.07687
003-046_T0_COL_EPI_5p_N1__GTGCAGCGTTACTGAC-1	ColEpi	0.960639
003-046_T0_COL_EPI_5p_N1__GTCTTCGAGAGTGACC-1	ColEpi	3.67207
003-046_T0_COL_EPI_5p_N1__TGGGAAGGTCCGAACC-1	ColEpi	-0.159725
003-046_T0_COL_EPI_5p_N1__TGTGGTAGTAAGAGAG-1	ColEpi	1.14685
003-046_T0_COL_EPI_5p_N1__CACATTTGTGTTCGAT-1	ColEpi	4.81009
003-046_T0_COL_EPI_5p_N1__CATCGGGCAGACACTT-1	ColEpi	0.943025
003-046_T0_COL_EPI_5p_N1__CACCTTGTCAGCATGT-1	ColEpi	1.8666
003-046_T0_COL_EPI_5p_N1__AACTCCCAGTCACGCC-1	ColEpi	1.576
003-046_T0_COL_EPI_5p_N1__CCACCTATCTCACATT-1	ColEpi	12.3489
003-046_T0_COL_EPI_5p_N1__GACTGCGTCCGCGTTT-1	ColEpi	11.4726
003-046_T0_COL_EPI_5p_N1__TGATTTCGTAGCCTAT-1	ColEpi	2.96919
003-046_T0_COL_EPI_5p_N1__ACGATACAGCAGATCG-1	ColEpi	3.46029
003-046_T0_COL_EPI_5p_N1__TACCTTAAGGTAAACT-1	ColEpi	0.637821
003-046_T0_COL_EPI_5p_N1__CGTTAGACAGATCCAT-1	ColEpi	0.734255
003-046_T0_COL_EPI_5p_N1__CTGTTTATCTACCAGA-1	ColEpi	0.399344
003-046_T0_COL_EPI_5p_N1__GGGTCTGCATGGTAGG-1	ColEpi	0.590011
003-046_T0_COL_EPI_5p_N1__CGACCTTCAGCTTAAC-1	ColEpi	0.480065
003-046_T0_COL_EPI_5p_N1__TTCTCAATCGAGAACG-1	ColEpi	0.465913
003-046_T0_COL_EPI_5p_N1__GTACTCCCAGCATGAG-1	ColEpi	1.282
003-046_T0_COL_EPI_5p_N1__GATGAAAGTTACGCGC-1	ColEpi	1.71159
003-046_T0_COL_EPI_5p_N1__TGCTGCTAGCCTCGTG-1	ColEpi	0.721801
003-046_T0_COL_EPI_5p_N1__TCCACACGTTTGACAC-1	ColEpi	-0.405596
003-046_T0_COL_EPI_5p_N1__CGAGCCAAGATACACA-1	ColEpi	-0.0192556
003-046_T0_COL_EPI_5p_N1__GTCCTCAGTCTGCCAG-1	ColEpi	7.74422
003-046_T0_COL_EPI_5p_N1__CGATGGCGTCGCATAT-1	ColEpi	4.11401
003-046_T0_COL_EPI_5p_N1__CGTTGGGTCACATGCA-1	ColEpi	1.10952
003-046_T0_COL_EPI_5p_N1__AGAGTGGTCGGAGGTA-1	ColEpi	1.85895
003-046_T0_COL_EPI_5p_N1__GCGACCAGTAAGGGAA-1	ColEpi	2.4511
003-046_T0_COL_EPI_5p_N1__ACTGAACCACTGCCAG-1	ColEpi	-0.112304
003-046_T0_COL_EPI_5p_N1__CACAGTAGTCTAAAGA-1	ColEpi	-0.314693
003-046_T0_COL_EPI_5p_N1__ATCATGGTCGCGTTTC-1	ColEpi	-0.0907171
003-046_T0_COL_EPI_5p_N1__TCGGGACAGTGAACGC-1	ColEpi	2.80663
003-046_T0_COL_EPI_5p_N1__CACCTTGGTACCCAAT-1	ColEpi	0.56232
003-046_T0_COL_EPI_5p_N1__GGCAATTAGCAAATCA-1	ColEpi	0.010304
003-046_T0_COL_EPI_5p_N1__GACGTGCCAGGGTATG-1	ColEpi	1.47388
003-046_T0_COL_EPI_5p_N1__CACCAGGTCTTTACAC-1	ColEpi	7.50556
003-046_T0_COL_EPI_5p_N1__ACGGAGATCATTGCGA-1	ColEpi	0.772364
003-046_T0_COL_EPI_5p_N1__CAGTAACAGCGGCTTC-1	ColEpi	0.485176
003-046_T0_COL_EPI_5p_N1__CAACCAAAGTAATCCC-1	ColEpi	3.35475
003-046_T0_COL_EPI_5p_N1__ACGGAGAAGGTGCACA-1	ColEpi	-1.03192
003-046_T0_COL_EPI_5p_N1__GCATGATTCTGAAAGA-1	ColEpi	7.8566
003-046_T0_COL_EPI_5p_N1__CGTGTAAGTGGAAAGA-1	ColEpi	6.23605
003-046_T0_COL_EPI_5p_N1__AGGGAGTAGAAACGAG-1	ColEpi	-0.446086
003-046_T0_COL_EPI_5p_N1__TCGAGGCTCGGCATCG-1	ColEpi	0.317082
003-046_T0_COL_EPI_5p_N1__GCGCGATCATCCGGGT-1	ColEpi	0.691875
003-046_T0_COL_EPI_5p_N1__GAATAAGCAGGACGTA-1	ColEpi	1.36835
003-046_T0_COL_EPI_5p_N1__CACACCTGTAGCCTCG-1	ColEpi	1.06398
003-046_T0_COL_EPI_5p_N1__CCATGTCGTCGGGTCT-1	ColEpi	3.23517
003-046_T0_COL_EPI_5p_N1__AGTGTCATCCAGATCA-1	ColEpi	6.87448
003-046_T0_COL_EPI_5p_N1__CGCGGTAGTTACCGAT-1	ColEpi	0.605622
003-046_T0_COL_EPI_5p_N1__AAAGCAACACGAAATA-1	ColEpi	1.52842
003-046_T0_COL_EPI_5p_N1__GATCGTAAGATCCCAT-1	ColEpi	3.66899
003-046_T0_COL_EPI_5p_N1__GTCGTAAAGTGGGCTA-1	ColEpi	1.37309
003-046_T0_COL_EPI_5p_N1__ACTATCTGTGCAACGA-1	ColEpi	-0.499476
003-046_T0_COL_EPI_5p_N1__CCCATACTCTTTACAC-1	ColEpi	0.34369
003-046_T0_COL_EPI_5p_N1__CTAGCCTTCATGTCCC-1	ColEpi	4.79892
003-046_T0_COL_EPI_5p_N1__CAAGTTGGTTCGCGAC-1	ColEpi	2.17607
003-046_T0_COL_EPI_5p_N1__CAACCTCAGGCCCTCA-1	ColEpi	9.24493
003-046_T0_COL_EPI_5p_N1__GAAATGACAGATGGCA-1	ColEpi	-0.154247
003-046_T0_COL_EPI_5p_N1__CGGACTGAGGTAGCTG-1	ColEpi	2.50513
003-046_T0_COL_EPI_5p_N1__ATGTGTGTCGTCTGAA-1	ColEpi	5.8911
003-046_T0_COL_EPI_5p_N1__TCAATCTCACTGTGTA-1	ColEpi	5.08712
003-046_T0_COL_EPI_5p_N1__CGGCTAGCAGCTTCGG-1	ColEpi	2.06326
003-046_T0_COL_EPI_5p_N1__ACAGCTAAGTCTTGCA-1	ColEpi	3.29357
003-046_T0_COL_EPI_5p_N1__TTGCGTCTCCAAAGTC-1	ColEpi	1.04942
003-046_T0_COL_EPI_5p_N1__AACTCCCCATAGGATA-1	ColEpi	6.48742
003-046_T0_COL_EPI_5p_N1__GATCGATTCGTTACGA-1	ColEpi	-1.13154
003-046_T0_COL_EPI_5p_N1__TATGCCCAGCGTTTAC-1	ColEpi	1.62694
003-046_T0_COL_EPI_5p_N1__AGGGATGAGATGTGGC-1	ColEpi	1.29293
003-046_T0_COL_EPI_5p_N1__TCAGGTACAGGTCGTC-1	ColEpi	-0.495899
003-046_T0_COL_EPI_5p_N1__ACTGATGCATAGTAAG-1	ColEpi	1.09395
003-046_T0_COL_EPI_5p_N1__TGACGGCCACCTCGGA-1	ColEpi	1.1391
003-046_T0_COL_EPI_5p_N1__CTACGTCGTAGCGCAA-1	ColEpi	1.38527
003-046_T0_COL_EPI_5p_N1__CAAGAAACAGACAAAT-1	ColEpi	-0.912643
003-046_T0_COL_EPI_5p_N1__AGCAGCCTCGTGGGAA-1	ColEpi	0.685293
003-046_T0_COL_EPI_5p_N1__TATCAGGCATCAGTCA-1	ColEpi	6.9202
003-046_T0_COL_EPI_5p_N1__TACTCGCGTACCTACA-1	ColEpi	0.194093
003-046_T0_COL_EPI_5p_N1__CGGACACGTAGATTAG-1	ColEpi	0.268127
003-046_T0_COL_EPI_5p_N1__CCATGTCTCCACGCAG-1	ColEpi	1.1605
003-046_T0_COL_EPI_5p_N1__CATATTCGTCTCACCT-1	ColEpi	-1.00252
003-046_T0_COL_EPI_5p_N1__TGGGAAGCATTACCTT-1	ColEpi	2.44752
003-046_T0_COL_EPI_5p_N1__TGACTTTTCGGATGTT-1	ColEpi	3.31041
003-046_T0_COL_EPI_5p_N1__GAACATCGTCTCACCT-1	ColEpi	7.03678
003-046_T0_COL_EPI_5p_N1__TGGCTGGCACACATGT-1	ColEpi	0.366355
003-046_T0_COL_EPI_5p_N1__GAGTCCGCAACTGCTA-1	ColEpi	1.17978
003-046_T0_COL_EPI_5p_N1__ATTCTACTCGGCTTGG-1	ColEpi	0.531614
003-046_T0_COL_EPI_5p_N1__GCCTCTACATCCTAGA-1	ColEpi	2.5479
003-046_T0_COL_EPI_5p_N1__CTCTAATGTCGCGTGT-1	ColEpi	-1.63545
003-046_T0_COL_EPI_5p_N1__AGAGTGGGTGACTACT-1	ColEpi	1.53517
003-046_T0_COL_EPI_5p_N1__TGGCCAGCATGCCCGA-1	ColEpi	0.318502
003-046_T0_COL_EPI_5p_N1__ACGAGGAAGTGCTGCC-1	ColEpi	2.68273
003-046_T0_COL_EPI_5p_N1__CCTACCATCCTTGACC-1	ColEpi	3.46248
003-046_T0_COL_EPI_5p_N1__ACTATCTCATTTCAGG-1	ColEpi	1.76028
003-046_T0_COL_EPI_5p_N1__GGCGTGTTCACCAGGC-1	ColEpi	0.305147
003-046_T0_COL_EPI_5p_N1__CGGACGTGTTACCGAT-1	ColEpi	0.71547
003-046_T0_COL_EPI_5p_N1__AAAGTAGCACAGAGGT-1	ColEpi	0.0232481
003-046_T0_COL_EPI_5p_N1__TGGGCGTTCTCGCTTG-1	ColEpi	0.263693
003-046_T0_COL_EPI_5p_N1__TTGGCAACAGCCACCA-1	ColEpi	2.33296
003-046_T0_COL_EPI_5p_N1__ACGGCCACACGAGGTA-1	ColEpi	-0.195475
003-046_T0_COL_EPI_5p_N1__ACTTTCAAGGGCTCTC-1	ColEpi	1.44452
003-046_T0_COL_EPI_5p_N1__AGCGGTCGTTATTCTC-1	ColEpi	15.5321
003-046_T0_COL_EPI_5p_N1__CTCGTCACAAGCGTAG-1	ColEpi	0.926735
003-046_T0_COL_EPI_5p_N1__CAGCTAAGTGACTACT-1	ColEpi	3.34272
003-046_T0_COL_EPI_5p_N1__CACAGTACATGCAATC-1	ColEpi	1.12817
003-046_T0_COL_EPI_5p_N1__ACGGGCTAGCGTGAAC-1	ColEpi	10.3945
003-046_T0_COL_EPI_5p_N1__CAGGTGCGTCATTAGC-1	ColEpi	1.64774
003-046_T0_COL_EPI_5p_N1__CGTCAGGCATTGGGCC-1	ColEpi	3.38806
003-046_T0_COL_EPI_5p_N1__GACCTGGTCCAGAGGA-1	ColEpi	1.55279
003-046_T0_COL_EPI_5p_N1__CCTCAGTAGATGTTAG-1	ColEpi	2.3346
003-046_T0_COL_EPI_5p_N1__CGAGCCAAGGCCATAG-1	ColEpi	0.265128
003-046_T0_COL_EPI_5p_N1__TGGTTCCGTTCCCGAG-1	ColEpi	0.404655
003-046_T0_COL_EPI_5p_N1__GGGTTGCGTAAACACA-1	ColEpi	0.122476
003-046_T0_COL_EPI_5p_N1__ACGGGTCTCGGCGCTA-1	ColEpi	1.33946
003-046_T0_COL_EPI_5p_N1__AACTCAGTCTGGCGTG-1	ColEpi	0.412115
003-046_T0_COL_EPI_5p_N1__CTCGTACGTCGCTTCT-1	ColEpi	3.01444
003-046_T0_COL_EPI_5p_N1__CACACCTGTCTCCACT-1	ColEpi	2.81379
003-046_T0_COL_EPI_5p_N1__ATAAGAGCAGAGCCAA-1	ColEpi	4.48581
003-046_T0_COL_EPI_5p_N1__TGTGTTTGTCACCCAG-1	ColEpi	3.46402
003-046_T0_COL_EPI_5p_N1__CGGTTAAGTCCTCCAT-1	ColEpi	2.72451
003-046_T0_COL_EPI_5p_N1__GCGACCAGTCCGACGT-1	ColEpi	2.02542
003-046_T0_COL_EPI_5p_N1__GTGCAGCGTTTAGGAA-1	ColEpi	5.83522
003-046_T0_COL_EPI_5p_N1__CGTTAGAGTTGAACTC-1	ColEpi	5.40319
003-046_T0_COL_EPI_5p_N1__CGTCCATTCCCTAATT-1	ColEpi	1.40779
003-046_T0_COL_EPI_5p_N1__TTCTCAAAGAAGGGTA-1	ColEpi	-1.2445
003-046_T0_COL_EPI_5p_N1__AAATGCCTCTGGCGTG-1	ColEpi	-0.0532438
003-046_T0_COL_EPI_5p_N1__CTGTTTATCCCGACTT-1	ColEpi	0.0555025
003-046_T0_COL_EPI_5p_N1__ATCATCTCAGCTGTGC-1	ColEpi	1.25662
003-046_T0_COL_EPI_5p_N1__GCCTCTAAGTCTCAAC-1	ColEpi	0.602334
003-046_T0_COL_EPI_5p_N1__CAGCGACAGTGTCCCG-1	ColEpi	2.4928
003-046_T0_COL_EPI_5p_N1__GTGGGTCGTCTCTCGT-1	ColEpi	-1.00049
003-046_T0_COL_EPI_5p_N1__CTTGGCTCATCACAAC-1	ColEpi	0.155509
003-046_T0_COL_EPI_5p_N1__AACACGTGTGATGTCT-1	ColEpi	0.637875
003-046_T0_COL_EPI_5p_N1__CTCGTCACACCGAAAG-1	ColEpi	0.793497
003-046_T0_COL_EPI_5p_N1__CTCGGAGTCACTGGGC-1	ColEpi	0.117896
003-046_T0_COL_EPI_5p_N1__CTGTGCTGTTCAGGCC-1	ColEpi	-0.700655
003-046_T0_COL_EPI_5p_N1__CGACTTCGTTCTCATT-1	ColEpi	-0.240368
003-046_T0_COL_EPI_5p_N1__ACGGGTCCATTCGACA-1	ColEpi	2.43515
003-046_T0_COL_EPI_5p_N1__TTGGCAAAGCCATCGC-1	ColEpi	0.67117
003-046_T0_COL_EPI_5p_N1__CGTTGGGTCAATAAGG-1	ColEpi	-0.304067
003-046_T0_COL_EPI_5p_N1__GACTACAGTGTGGTTT-1	ColEpi	0.403235
003-046_T0_COL_EPI_5p_N1__ACGAGGACAAAGGAAG-1	ColEpi	-0.291848
003-046_T0_COL_EPI_5p_N1__ATTCTACTCAACGAAA-1	ColEpi	3.20253
003-046_T0_COL_EPI_5p_N1__GTGCTTCGTCATGCCG-1	ColEpi	2.05364
003-046_T0_COL_EPI_5p_N1__TGGTTAGGTACCGTTA-1	ColEpi	1.24441
003-046_T0_COL_EPI_5p_N1__CCACGGACACACGCTG-1	ColEpi	-0.299946
003-046_T0_COL_EPI_5p_N1__ACGTCAAAGGCCATAG-1	ColEpi	2.92449
003-046_T0_COL_EPI_5p_N1__GCGCAACTCCTTTCTC-1	ColEpi	0.441626
003-046_T0_COL_EPI_5p_N1__GGACAAGGTCAGCTAT-1	ColEpi	1.92474
003-046_T0_COL_EPI_5p_N1__TCAGCAAGTCTTTCAT-1	ColEpi	0.515695
003-046_T0_COL_EPI_5p_N1__CGACCTTGTCGACTAT-1	ColEpi	0.223864
003-046_T0_COL_EPI_5p_N1__CAGGTGCTCAGAGACG-1	ColEpi	2.66325
003-046_T0_COL_EPI_5p_N1__CGTTAGATCTCCAACC-1	ColEpi	1.81042
003-046_T0_COL_EPI_5p_N1__TGCCAAAGTCTGCCAG-1	ColEpi	1.16635
003-046_T0_COL_EPI_5p_N1__TATCAGGAGCTGAAAT-1	ColEpi	-0.202987
003-046_T0_COL_EPI_5p_N1__GCGGGTTCAAAGGTGC-1	ColEpi	0.86879
003-046_T0_COL_EPI_5p_N1__CTCTGGTAGGCCCGTT-1	ColEpi	3.6263
003-046_T0_COL_EPI_5p_N1__TTGCGTCAGCTAGTCT-1	ColEpi	-0.331982
003-046_T0_COL_EPI_5p_N1__CGTCACTGTTGATTCG-1	ColEpi	0.542955
003-046_T0_COL_EPI_5p_N1__GATGAGGGTCCATGAT-1	ColEpi	2.04759
003-046_T0_COL_EPI_5p_N1__TCAGGTAAGTTCGCAT-1	ColEpi	-0.381652
003-046_T0_COL_EPI_5p_N1__TCGGGACAGCACGCCT-1	ColEpi	4.75373
003-046_T0_COL_EPI_5p_N1__CATGCCTCAAGTTGTC-1	ColEpi	-0.786945
003-046_T0_COL_EPI_5p_N1__GGGAATGCAAGAGGCT-1	ColEpi	-0.103606
003-046_T0_COL_EPI_5p_N1__GGAAAGCTCTTTAGTC-1	ColEpi	1.12725
003-046_T0_COL_EPI_5p_N1__CACCACTCATTTCAGG-1	ColEpi	0.194777
003-046_T0_COL_EPI_5p_N1__CGGAGTCGTGATAAGT-1	ColEpi	0.854375
003-046_T0_COL_EPI_5p_N1__CGGTTAAAGTGTGGCA-1	ColEpi	-0.329997
003-046_T0_COL_EPI_5p_N1__CTACGTCGTGTGCGTC-1	ColEpi	3.43873
003-046_T0_COL_EPI_5p_N1__GTTCTCGAGCGATAGC-1	ColEpi	5.12144
003-046_T0_COL_EPI_5p_N1__TTTGGTTGTAAGTTCC-1	ColEpi	0.893282
003-046_T0_COL_EPI_5p_N1__GTTACAGTCATGTCTT-1	ColEpi	-0.422396
003-046_T0_COL_EPI_5p_N1__CATCAGATCCGTAGTA-1	ColEpi	1.62318
003-046_T0_COL_EPI_5p_N1__TAAGCGTAGTCCGGTC-1	ColEpi	-0.560248
003-046_T0_COL_EPI_5p_N1__CTGCCTATCATCTGTT-1	ColEpi	1.32758
003-046_T0_COL_EPI_5p_N1__GGCGTGTCAATAGCAA-1	ColEpi	5.63624
003-046_T0_COL_EPI_5p_N1__GACAGAGCATGCTAGT-1	ColEpi	-0.207341
003-046_T0_COL_EPI_5p_N1__AACTCTTTCCTAGGGC-1	ColEpi	1.37223
003-046_T0_COL_EPI_5p_N1__GAACCTATCATCGATG-1	ColEpi	-0.881493
003-046_T0_COL_EPI_5p_N1__TCATTACTCACTTCAT-1	ColEpi	0.489878
003-046_T0_COL_EPI_5p_N1__TCAGCTCGTGCCTGCA-1	ColEpi	0.69154
003-046_T0_COL_EPI_5p_N1__AGGGAGTCACTATCTT-1	ColEpi	1.77648
003-046_T0_COL_EPI_5p_N1__TAGTGGTTCAACACCA-1	ColEpi	5.10048
003-046_T0_COL_EPI_5p_N1__GGGCACTTCACCATAG-1	ColEpi	0.431544
003-046_T0_COL_EPI_5p_N1__CCAGCGACACACCGCA-1	ColEpi	-0.046992
003-046_T0_COL_EPI_5p_N1__GCTGGGTTCCGTAGTA-1	ColEpi	-0.512543
003-046_T0_COL_EPI_5p_N1__CCGGTAGAGTTTGCGT-1	ColEpi	1.86733
003-046_T0_COL_EPI_5p_N1__GTGTGCGGTGGGTATG-1	ColEpi	0.352411
003-046_T0_COL_EPI_5p_N1__GTTTCTAGTCTTGCGG-1	ColEpi	1.90476
003-046_T0_COL_EPI_5p_N1__AAGGTTCAGCAGACTG-1	ColEpi	1.75366
003-046_T0_COL_EPI_5p_N1__TGACTAGAGCGTAGTG-1	ColEpi	1.95815
003-046_T0_COL_EPI_5p_N1__TGAAAGATCAGGCAAG-1	ColEpi	-0.300122
003-046_T0_COL_EPI_5p_N1__AGAGCGATCCACGTGG-1	ColEpi	-0.586183
003-046_T0_COL_EPI_5p_N1__CCACGGATCATTTGGG-1	ColEpi	0.221707
003-046_T0_COL_EPI_5p_N1__ATGAGGGCAGATGGCA-1	ColEpi	3.30762
003-046_T0_COL_EPI_5p_N1__CGAGAAGCACGAAACG-1	ColEpi	4.54108
003-046_T0_COL_EPI_5p_N1__TTCTTAGGTACCGTAT-1	ColEpi	-0.0946805
003-046_T0_COL_EPI_5p_N1__ACTTACTTCTTTAGGG-1	ColEpi	2.48122
003-046_T0_COL_EPI_5p_N1__TGGCTGGTCTGATACG-1	ColEpi	8.33958
003-046_T0_COL_EPI_5p_N1__AACTCCCCAGCCTGTG-1	ColEpi	0.290224
003-046_T0_COL_EPI_5p_N1__ACGCCGAAGAATAGGG-1	ColEpi	-0.342257
003-046_T0_COL_EPI_5p_N1__TAGCCGGAGTGGTCCC-1	ColEpi	1.12796
003-046_T0_COL_EPI_5p_N1__CCTATTAAGTTCGCAT-1	ColEpi	0.291354
003-046_T0_COL_EPI_5p_N1__AGCGTCGGTGGCAAAC-1	ColEpi	4.67589
003-046_T0_COL_EPI_5p_N1__GGTATTGCACCCATGG-1	ColEpi	1.81909
003-046_T0_COL_EPI_5p_N1__ACGCCAGCAGACTCGC-1	ColEpi	-0.378996
003-046_T0_COL_EPI_5p_N1__GGCGTGTGTCGATTGT-1	ColEpi	0.0416086
003-046_T0_COL_EPI_5p_N1__AAACGGGTCGTCGTTC-1	ColEpi	-0.486877
003-046_T0_COL_EPI_5p_N1__ATTTCTGAGCCTTGAT-1	ColEpi	1.5976
003-046_T0_COL_EPI_5p_N1__TGCGGGTCAAGAAGAG-1	ColEpi	3.47817
003-046_T0_COL_EPI_5p_N1__AGCAGCCAGTATTGGA-1	ColEpi	0.362206
003-046_T0_COL_EPI_5p_N1__GACCAATGTTCACCTC-1	ColEpi	0.337718
003-046_T0_COL_EPI_5p_N1__CTGCGGACAAGAGGCT-1	ColEpi	3.1195
003-046_T0_COL_EPI_5p_N1__ATTATCCGTCGTGGCT-1	ColEpi	0.259074
003-046_T0_COL_EPI_5p_N1__GCGGGTTGTTTGTGTG-1	ColEpi	2.1012
003-046_T0_COL_EPI_5p_N1__AGGGTGACAGGCTCAC-1	ColEpi	7.33073
003-046_T0_COL_EPI_5p_N1__AATCCAGAGCCGATTT-1	ColEpi	0.125913
003-046_T0_COL_EPI_5p_N1__GTAACTGTCCGTCATC-1	ColEpi	-0.879343
003-046_T0_COL_EPI_5p_N1__CGGACTGCAATGACCT-1	ColEpi	0.0504309
003-046_T0_COL_EPI_5p_N1__GTACTTTTCAGCACAT-1	ColEpi	0.162681
003-046_T0_COL_EPI_5p_N1__GACTACAGTATGAATG-1	ColEpi	0.156205
003-046_T0_COL_EPI_5p_N1__AAGTCTGTCTATGTGG-1	ColEpi	3.52688
003-046_T0_COL_EPI_5p_N1__CAAGAAATCGGAGGTA-1	ColEpi	-0.0848081
003-046_T0_COL_EPI_5p_N1__CGTGTCTTCGTCTGAA-1	ColEpi	-0.801251
003-046_T0_COL_EPI_5p_N1__CCGTGGACATCCCATC-1	ColEpi	1.50392
003-046_T0_COL_EPI_5p_N1__AAGTCTGAGAACAATC-1	ColEpi	10.0325
003-046_T0_COL_EPI_5p_N1__TGGCTGGTCTACCTGC-1	ColEpi	-0.532497
003-046_T0_COL_EPI_5p_N1__AGAGCTTAGTGGCACA-1	ColEpi	4.15406
003-046_T0_COL_EPI_5p_N1__TAGTGGTAGCGTTTAC-1	ColEpi	0.14068
003-046_T0_COL_EPI_5p_N1__CACCAGGAGTGACTCT-1	ColEpi	0.258663
003-046_T0_COL_EPI_5p_N1__CAAGATCAGCAATCTC-1	ColEpi	0.298952
003-046_T0_COL_EPI_5p_N1__GTAGGCCCATGCGCAC-1	ColEpi	2.47507
003-046_T0_COL_EPI_5p_N1__GCATGATTCACGACTA-1	ColEpi	4.19566
003-046_T0_COL_EPI_5p_N1__TTGGCAATCGGCTACG-1	ColEpi	1.14231
003-046_T0_COL_EPI_5p_N1__CACAGTACATGGTTGT-1	ColEpi	-1.13971
003-046_T0_COL_EPI_5p_N1__GCAGTTACACATTAGC-1	ColEpi	-0.582395
003-046_T0_COL_EPI_5p_N1__AACCATGCACCCAGTG-1	ColEpi	0.134549
003-046_T0_COL_EPI_5p_N1__CAAGTTGGTCAGAAGC-1	ColEpi	0.0903627
003-046_T0_COL_EPI_5p_N1__GCGCAACAGAGTGACC-1	ColEpi	-0.208286
003-046_T0_COL_EPI_5p_N1__TCTTCGGTCAACGGCC-1	ColEpi	-0.15843
003-046_T0_COL_EPI_5p_N1__CATCCACCATTACGAC-1	ColEpi	0.200244
003-046_T0_COL_EPI_5p_N1__TCAATCTTCTTCAACT-1	ColEpi	0.725332
003-046_T0_COL_EPI_5p_N1__GAAATGATCTGTCCGT-1	ColEpi	3.23594
003-046_T0_COL_EPI_5p_N1__TCGTAGACACGACTCG-1	ColEpi	0.593018
003-046_T0_COL_EPI_5p_N1__TTGCGTCAGCTGCGAA-1	ColEpi	0.532805
003-046_T0_COL_EPI_5p_N1__CAGCCGATCAGTGCAT-1	ColEpi	2.534
003-046_T0_COL_EPI_5p_N1__CGGAGTCTCACATACG-1	ColEpi	2.27691
003-046_T0_COL_EPI_5p_N1__TCTGGAACACCGCTAG-1	ColEpi	0.147155
003-046_T0_COL_EPI_5p_N1__GATCTAGAGGAGTCTG-1	ColEpi	0.416846
003-046_T0_COL_EPI_5p_N1__TCGGGACAGGATTCGG-1	ColEpi	6.51962
003-046_T0_COL_EPI_5p_N1__CTAATGGTCGGAAATA-1	ColEpi	0.034529
003-046_T0_COL_EPI_5p_N1__GTCACAATCGTCGTTC-1	ColEpi	0.338662
003-046_T0_COL_EPI_5p_N1__GCCAAATGTAACGCGA-1	ColEpi	1.41559
003-046_T0_COL_EPI_5p_N1__TTCTACAAGCGTGAGT-1	ColEpi	3.03213
003-046_T0_COL_EPI_5p_N1__CATATTCTCCTAGTGA-1	ColEpi	1.41041
003-046_T0_COL_EPI_5p_N1__ATTGGTGGTGTTGAGG-1	ColEpi	1.46681
003-046_T0_COL_EPI_5p_N1__GCAGCCAAGTGAACAT-1	ColEpi	2.78126
003-046_T0_COL_EPI_5p_N1__CTCATTATCCTTTACA-1	ColEpi	-0.264437
003-046_T0_COL_EPI_5p_N1__TACCTATAGTGTACGG-1	ColEpi	0.285946
003-046_T0_COL_EPI_5p_N1__AAAGATGAGCTAGTTC-1	ColEpi	3.76554
003-046_T0_COL_EPI_5p_N1__GTGGGTCCATCGGACC-1	ColEpi	1.97493
003-046_T0_COL_EPI_5p_N1__AGGGATGCAGATAATG-1	ColEpi	-0.635428
003-046_T0_COL_EPI_5p_N1__CATATTCTCGCTTGTC-1	ColEpi	2.63828
003-046_T0_COL_EPI_5p_N1__TCTTTCCCAGCATACT-1	ColEpi	1.02411
003-046_T0_COL_EPI_5p_N1__ACGCCGACATCACAAC-1	ColEpi	5.24711
003-046_T0_COL_EPI_5p_N1__CTGGTCTGTCACTTCC-1	ColEpi	0.141555
003-046_T0_COL_EPI_5p_N1__GCGGGTTGTCTCAACA-1	ColEpi	3.65851
003-046_T0_COL_EPI_5p_N1__AGCTTGACACAACGCC-1	ColEpi	6.0703
003-046_T0_COL_EPI_5p_N1__CGCCAAGCACGAGGTA-1	ColEpi	-0.430216
003-046_T0_COL_EPI_5p_N1__GGGCATCCACGGCGTT-1	ColEpi	-0.961017
003-046_T0_COL_EPI_5p_N1__AGAGCTTTCCATGAAC-1	ColEpi	2.45954
003-046_T0_COL_EPI_5p_N1__CTAAGACCACACCGAC-1	ColEpi	0.0643064
003-046_T0_COL_EPI_5p_N1__AGTGAGGGTGAGGCTA-1	ColEpi	-0.621634
003-046_T0_COL_EPI_5p_N1__TAGACCAAGGCTATCT-1	ColEpi	-0.94483
003-046_T0_COL_EPI_5p_N1__GAACCTACAAGCGCTC-1	ColEpi	0.791234
003-046_T0_COL_EPI_5p_N1__TAAACCGAGAAGGCCT-1	ColEpi	4.85665
003-046_T0_COL_EPI_5p_N1__TCAGATGAGTTGAGAT-1	ColEpi	-1.19017
003-046_T0_COL_EPI_5p_N1__GCTGGGTTCAACGCTA-1	ColEpi	0.568402
003-046_T0_COL_EPI_5p_N1__CGTGAGCAGGGAGTAA-1	ColEpi	1.26151
003-046_T0_COL_EPI_5p_N1__AGCATACTCATAAAGG-1	ColEpi	1.29701
003-046_T0_COL_EPI_5p_N1__TGCCCTAAGATGCCTT-1	ColEpi	-0.844378
003-046_T0_COL_EPI_5p_N1__TACTCATCAGGTCGTC-1	ColEpi	-0.216013
003-046_T0_COL_EPI_5p_N1__GCTCTGTGTCGTCTTC-1	ColEpi	0.877954
003-046_T0_COL_EPI_5p_N1__CAGCAGCAGCTTTGGT-1	ColEpi	3.72272
003-046_T0_COL_EPI_5p_N1__GCTCTGTCAAAGGAAG-1	ColEpi	1.01998
003-046_T0_COL_EPI_5p_N1__ACGATGTCAGTCGATT-1	ColEpi	1.60217
003-046_T0_COL_EPI_5p_N1__CCTTCCCAGTGCCATT-1	ColEpi	7.57807
003-046_T0_COL_EPI_5p_N1__CCGTACTAGAAACCAT-1	ColEpi	0.632288
003-046_T0_COL_EPI_5p_N1__ATCACGAGTTGCCTCT-1	ColEpi	0.511239
003-046_T0_COL_EPI_5p_N1__CCTAAAGTCTACTTAC-1	ColEpi	0.690995
003-046_T0_COL_EPI_5p_N1__GCAGCCACACTACAGT-1	ColEpi	-0.347453
003-046_T0_COL_EPI_5p_N1__CCTCAGTAGAAGCCCA-1	ColEpi	0.663798
003-046_T0_COL_EPI_5p_N1__CTTGGCTTCCCTGACT-1	ColEpi	3.13043
003-046_T0_COL_EPI_5p_N1__GAATGAACACGTCAGC-1	ColEpi	-0.601047
003-046_T0_COL_EPI_5p_N1__ACTGCTCTCATTGCGA-1	ColEpi	4.99614
003-046_T0_COL_EPI_5p_N1__GTACGTATCCATGAAC-1	ColEpi	1.83483
003-046_T0_COL_EPI_5p_N1__TGAGCCGGTCCATCCT-1	ColEpi	1.9315
003-046_T0_COL_EPI_5p_N1__AGAGCGAGTGAGTGAC-1	ColEpi	-0.170715
003-046_T0_COL_EPI_5p_N1__CGAACATGTCTCTCTG-1	ColEpi	2.09335
003-046_T0_COL_EPI_5p_N1__AACTCTTGTCGCGTGT-1	ColEpi	0.0906196
003-046_T0_COL_EPI_5p_N1__CCTTCCCTCGTTTGCC-1	ColEpi	-0.0126732
003-046_T0_COL_EPI_5p_N1__CATATTCGTATTCTCT-1	ColEpi	0.411273
003-046_T0_COL_EPI_5p_N1__TGCGCAGCAGCCTGTG-1	ColEpi	4.24432
003-046_T0_COL_EPI_5p_N1__CATCCACTCATCACCC-1	ColEpi	-0.352276
003-046_T0_COL_EPI_5p_N1__GCCTCTAAGACAGAGA-1	ColEpi	1.94855
003-046_T0_COL_EPI_5p_N1__AGCCTAATCTGCAAGT-1	ColEpi	1.58737
003-046_T0_COL_EPI_5p_N1__CCTTCCCCAATAGAGT-1	ColEpi	10.0697
003-046_T0_COL_EPI_5p_N1__CGTCACTGTTGCCTCT-1	ColEpi	-0.241981
003-046_T0_COL_EPI_5p_N1__GTGTTAGAGCCAGGAT-1	ColEpi	2.69967
003-046_T0_COL_EPI_5p_N1__CTACCCACAGCCAATT-1	ColEpi	-0.994567
003-046_T0_COL_EPI_5p_N1__TAGACCAAGCATCATC-1	ColEpi	-0.143978
003-046_T0_COL_EPI_5p_N1__TGCTGCTCACAGGTTT-1	ColEpi	1.14574
003-046_T0_COL_EPI_5p_N1__CGCCAAGAGTAAGTAC-1	ColEpi	-0.00284769
003-046_T0_COL_EPI_5p_N1__CTTTGCGTCCACGTTC-1	ColEpi	1.72494
003-046_T0_COL_EPI_5p_N1__GAGCAGATCCCAAGAT-1	ColEpi	-1.11447
003-046_T0_COL_EPI_5p_N1__CGTCAGGGTTGGAGGT-1	ColEpi	2.47782
003-046_T0_COL_EPI_5p_N1__CACACTCAGAGAGCTC-1	ColEpi	-0.788061
003-046_T0_COL_EPI_5p_N1__GACGTGCTCATCGCTC-1	ColEpi	-0.857877
003-046_T0_COL_EPI_5p_N1__CGCTGGAGTCAATACC-1	ColEpi	2.03148
003-046_T0_COL_EPI_5p_N1__TCGGGACAGATATGGT-1	ColEpi	-0.676062
003-046_T0_COL_EPI_5p_N1__CCCATACAGTAATCCC-1	ColEpi	2.59153
003-046_T0_COL_EPI_5p_N1__GTCTTCGGTTTGACTG-1	ColEpi	0.495231
003-046_T0_COL_EPI_5p_N1__CGTCAGGTCCAAAGTC-1	ColEpi	-0.419455
003-046_T0_COL_EPI_5p_N1__GCTGGGTCAATGGACG-1	ColEpi	1.52108
003-046_T0_COL_EPI_5p_N1__TCTTCGGCAGACGCAA-1	ColEpi	0.660877
003-046_T0_COL_EPI_5p_N1__CCACGGAGTACGCTGC-1	ColEpi	-0.549871
003-046_T0_COL_EPI_5p_N1__CACCAGGCACGTCTCT-1	ColEpi	1.09349
003-046_T0_COL_EPI_5p_N1__CACCAGGGTAAATGAC-1	ColEpi	1.6445
003-046_T0_COL_EPI_5p_N1__GGGAATGAGAGCTATA-1	ColEpi	2.5894
003-046_T0_COL_EPI_5p_N1__ATCGAGTTCACCTCGT-1	ColEpi	0.766419
003-046_T0_COL_EPI_5p_N1__GATGCTACACGTGAGA-1	ColEpi	1.94562
003-046_T0_COL_EPI_5p_N1__GTATTCTCACCCATGG-1	ColEpi	5.33912
003-046_T0_COL_EPI_5p_N1__GACTAACCAGGTCGTC-1	ColEpi	3.02179
003-046_T0_COL_EPI_5p_N1__AGCTCTCTCATGTCCC-1	ColEpi	8.01976
003-046_T0_COL_EPI_5p_N1__CACTCCACAATAGCGG-1	ColEpi	8.13518
003-046_T0_COL_EPI_5p_N1__TCACAAGCATCGTCGG-1	ColEpi	1.08434
003-046_T0_COL_EPI_5p_N1__TTTATGCGTAGCGTCC-1	ColEpi	5.70257
003-046_T0_COL_EPI_5p_N1__GTACTCCGTCTTCAAG-1	ColEpi	3.15524
003-046_T0_COL_EPI_5p_N1__GTTTCTAAGCCCAGCT-1	ColEpi	-0.235495
003-046_T0_COL_EPI_5p_N1__TCACGAATCACTTACT-1	ColEpi	1.92976
003-046_T0_COL_EPI_5p_N1__AGTTGGTCAAGCTGTT-1	ColEpi	0.255262
003-046_T0_COL_EPI_5p_N1__AGTGAGGTCTGCAGTA-1	ColEpi	0.25013
003-046_T0_COL_EPI_5p_N1__GACGGCTGTAGGCATG-1	ColEpi	2.88736
003-051_T0_COL_LP_5p_N1__TGCGTGGAGGCAAAGA-1	ColEpi	5.0081
003-051_T0_COL_LP_5p_N1__CTACATTCACCCATGG-1	ColEpi	2.39032
003-051_T0_COL_LP_5p_N1__TGACTTTAGATAGTCA-1	ColEpi	2.66811
003-051_T0_COL_LP_5p_N1__TACTTACGTAGCTGCC-1	ColEpi	2.77591
003-051_T0_COL_LP_5p_N1__GCCAAATTCGGCTTGG-1	ColEpi	3.12165
003-051_T0_COL_LP_5p_N1__GGTATTGAGCCACTAT-1	ColEpi	6.59173
003-051_T0_COL_LP_5p_N1__GAAGCAGCACGTTGGC-1	ColEpi	3.01073
003-051_T0_COL_LP_5p_N1__GACAGAGAGATGGCGT-1	ColEpi	2.35456
003-051_T0_COL_LP_5p_N1__CCGTTCACACTTAAGC-1	ColEpi	1.89557
003-051_T0_COL_LP_5p_N1__TTCTTAGAGAGCAATT-1	ColEpi	5.40817
003-051_T0_COL_LP_5p_N1__CACAGTATCGGAGGTA-1	ColEpi	3.78512
003-051_T0_COL_LP_5p_N1__CCCTCCTTCTCTAAGG-1	ColEpi	5.33133
003-051_T0_COL_LP_5p_N1__CGCGTTTTCAATCTCT-1	ColEpi	4.99944
003-051_T0_COL_LP_5p_N1__TCAACGAGTCGGCATC-1	ColEpi	3.01877
003-051_T0_COL_LP_5p_N1__GGTGTTACACTTCTGC-1	ColEpi	3.97528
003-051_T0_COL_LP_5p_N1__ATCATCTTCACTCCTG-1	ColEpi	6.03138
003-051_T0_COL_LP_5p_N1__CAGTCCTCAACTGCGC-1	ColEpi	4.31207
003-051_T0_COL_LP_5p_N1__AGTGTCAAGTAGCCGA-1	ColEpi	2.65135
003-051_T0_COL_LP_5p_N1__CTCTAATCAATAGAGT-1	ColEpi	2.17466
003-051_T0_COL_LP_5p_N1__TTTGCGCCAGCGTAAG-1	ColEpi	4.99917
003-051_T0_COL_LP_5p_N1__CAGCATACATAACCTG-1	ColEpi	5.27577
003-051_T0_COL_LP_5p_N1__AGCCTAAGTATATGGA-1	ColEpi	5.30064
003-051_T0_COL_LP_5p_N1__TGACTTTAGACTCGGA-1	ColEpi	1.24489
003-051_T0_COL_LP_5p_N1__TACAGTGCATCCTAGA-1	ColEpi	3.22341
003-051_T0_COL_LP_5p_N1__TTAGTTCGTGAGGGTT-1	ColEpi	3.90975
003-051_T0_COL_LP_5p_N1__CGAGAAGAGTTTGCGT-1	ColEpi	1.46155
003-051_T0_COL_LP_5p_N1__TATCAGGAGAAACCAT-1	ColEpi	1.04298
003-051_T0_COL_LP_5p_N1__ACTGCTCAGCTGAAAT-1	ColEpi	2.14734
003-051_T0_COL_LP_5p_N1__ATGAGGGCAACACGCC-1	ColEpi	4.13535
003-051_T0_COL_LP_5p_N1__TAGACCACAGATGGGT-1	ColEpi	6.09265
003-051_T0_COL_LP_5p_N1__AACTGGTTCATTGCGA-1	ColEpi	4.56395
003-051_T0_COL_LP_5p_N1__GACTGCGGTCTCTCTG-1	ColEpi	2.55765
003-051_T0_COL_LP_5p_N1__CGGTTAACAAGCGTAG-1	ColEpi	3.09732
003-051_T0_COL_LP_5p_N1__CAGCTAACAGTCAGCC-1	ColEpi	3.60084
003-051_T0_COL_LP_5p_N1__GTCATTTAGGTGTGGT-1	ColEpi	3.31005
003-051_T0_COL_LP_5p_N1__TCATTTGAGGCCCTCA-1	ColEpi	3.22091
003-051_T0_COL_LP_5p_N1__CTCGAGGCATGATCCA-1	ColEpi	3.49167
003-051_T0_COL_LP_5p_N1__CTGATCCAGTATGACA-1	ColEpi	4.64162
003-051_T0_COL_LP_5p_N1__TCATTACGTCGAGATG-1	ColEpi	3.22421
003-051_T0_COL_LP_5p_N1__TGAGGGAAGTCAATAG-1	ColEpi	4.72056
003-051_T0_COL_LP_5p_N1__AACTTTCCACAGTCGC-1	ColEpi	3.52769
003-051_T0_COL_LP_5p_N1__CTGCGGATCATTATCC-1	ColEpi	2.02729
003-051_T0_COL_LP_5p_N1__GATTCAGGTAAGGGAA-1	ColEpi	1.58567
003-051_T0_COL_LP_5p_N1__TACTTGTTCCCGACTT-1	ColEpi	1.20761
003-051_T0_COL_LP_5p_N1__CGATCGGGTGGCTCCA-1	ColEpi	1.77201
003-051_T0_COL_LP_5p_N1__GGTATTGCATATACCG-1	ColEpi	2.45261
003-051_T0_COL_LP_5p_N1__TGAAAGAAGGGAGTAA-1	ColEpi	2.48405
003-051_T0_COL_LP_5p_N1__CTACACCCAGTAAGAT-1	ColEpi	5.27787
003-051_T0_COL_LP_5p_N1__GCGCAGTAGGAGCGTT-1	ColEpi	3.62069
003-051_T0_COL_LP_5p_N1__AGCGTATGTCATATCG-1	ColEpi	2.89867
003-051_T0_COL_LP_5p_N1__CTGCCTAAGGCTCATT-1	ColEpi	3.23773
003-051_T0_COL_LP_5p_N1__TTGGCAAAGCTGAAAT-1	ColEpi	1.69688
003-051_T0_COL_LP_5p_N1__CTTTGCGCAATGGATA-1	ColEpi	3.24325
003-051_T0_COL_LP_5p_N1__CACCTTGAGGCGTACA-1	ColEpi	1.86618
003-051_T0_COL_LP_5p_N1__TACTTACAGACAAGCC-1	ColEpi	0.277939
003-051_T0_COL_LP_5p_N1__GGGAATGAGAGCCTAG-1	ColEpi	4.59504
003-051_T0_COL_LP_5p_N1__TAGTGGTTCCGTTGTC-1	ColEpi	7.04282
003-051_T0_COL_LP_5p_N1__ATCCACCAGATGGGTC-1	ColEpi	1.7238
003-051_T0_COL_LP_5p_N1__CCGTTCATCACGGTTA-1	ColEpi	3.01736
003-051_T0_COL_LP_5p_N1__AGGGATGAGACGCACA-1	ColEpi	5.70591
003-051_T0_COL_LP_5p_N1__ATGCGATCATGCCACG-1	ColEpi	1.19841
003-051_T0_COL_LP_5p_N1__TGACAACGTCCTAGCG-1	ColEpi	7.96212
003-051_T0_COL_LP_5p_N1__AGAGCGACAAGAAAGG-1	ColEpi	4.33028
003-051_T0_COL_LP_5p_N1__TTCTTAGGTGAGTATA-1	ColEpi	0.852446
003-051_T0_COL_LP_5p_N1__TCGTACCAGTACTTGC-1	ColEpi	1.75621
003-051_T0_COL_LP_5p_N1__ATTGGACGTCATGCAT-1	ColEpi	6.01638
003-051_T0_COL_LP_5p_N1__CCAGCGAAGAGGTACC-1	ColEpi	4.15424
003-051_T0_COL_LP_5p_N1__GCAAACTTCTGTACGA-1	ColEpi	1.06499
003-051_T0_COL_LP_5p_N1__AATCCAGTCTCGTTTA-1	ColEpi	2.90749
003-051_T0_COL_LP_5p_N1__TTTGGTTCATAGGATA-1	ColEpi	1.59414
003-051_T0_COL_LP_5p_N1__TGCGCAGTCTCCCTGA-1	ColEpi	2.4829
003-051_T0_COL_LP_5p_N1__ACCCACTTCATACGGT-1	ColEpi	4.8944
003-051_T0_COL_LP_5p_N1__CGATCGGGTTTAGGAA-1	ColEpi	3.57378
003-051_T0_COL_LP_5p_N1__TCGAGGCCAGTAAGAT-1	ColEpi	1.16145
003-051_T0_COL_LP_5p_N1__TAAGCGTGTCCAAGTT-1	ColEpi	1.98358
003-051_T0_COL_LP_5p_N1__TACGGTAAGGCTAGGT-1	ColEpi	0.855718
003-051_T0_COL_LP_5p_N1__CTCGGGAAGATGCGAC-1	ColEpi	2.02841
003-051_T0_COL_LP_5p_N1__TGAGAGGAGCGTAGTG-1	ColEpi	4.41849
003-051_T0_COL_LP_5p_N1__ACCTTTACATCTATGG-1	ColEpi	3.18714
003-051_T0_COL_LP_5p_N1__GGGACCTGTTTAGCTG-1	ColEpi	4.45536
003-051_T0_COL_LP_5p_N1__AAATGCCCAATCGAAA-1	ColEpi	2.5845
003-051_T0_COL_LP_5p_N1__CTGAAACTCGCAAGCC-1	ColEpi	2.13942
003-051_T0_COL_LP_5p_N1__GCGGGTTTCAGCATGT-1	ColEpi	3.06882
003-051_T0_COL_LP_5p_N1__GGAACTTCATGCTAGT-1	ColEpi	2.14525
003-051_T0_COL_LP_5p_N1__CATCGGGTCGCAAGCC-1	ColEpi	2.667
003-051_T0_COL_LP_5p_N1__TAGACCAAGGACGAAA-1	ColEpi	3.86614
003-051_T0_COL_LP_5p_N1__TCCCGATGTTCGGCAC-1	ColEpi	4.09114
003-051_T0_COL_LP_5p_N1__TGACGGCAGAGTAAGG-1	ColEpi	3.76947
003-051_T0_COL_LP_5p_N1__ACGATACCACCAACCG-1	ColEpi	2.34739
003-051_T0_COL_LP_5p_N1__GTGGGTCGTGGCGAAT-1	ColEpi	3.68928
003-051_T0_COL_LP_5p_N1__CACACAAGTTCTGAAC-1	ColEpi	0.928143
003-051_T0_COL_LP_5p_N1__GTACGTAGTTGGAGGT-1	ColEpi	2.55957
003-051_T0_COL_LP_5p_N1__ACTGCTCTCACTCTTA-1	ColEpi	1.73026
003-051_T0_COL_LP_5p_N1__CGAATGTTCCCAACGG-1	ColEpi	2.32292
003-051_T0_COL_LP_5p_N1__ACTTTCATCCTTGGTC-1	ColEpi	3.74833
003-051_T0_COL_LP_5p_N1__GTTCGGGAGCTTCGCG-1	ColEpi	4.1291
003-051_T0_COL_LP_5p_N1__ACATACGCACCGCTAG-1	ColEpi	4.81305
003-051_T0_COL_LP_5p_N1__GACAGAGAGTTTCCTT-1	ColEpi	1.18245
003-051_T0_COL_LP_5p_N1__TCTCTAAGTTGGAGGT-1	ColEpi	4.72094
003-051_T0_COL_LP_5p_N1__GATCGTAGTAGTAGTA-1	ColEpi	2.97133
003-051_T0_COL_LP_5p_N1__TCGTAGAGTAAGAGAG-1	ColEpi	7.86664
003-051_T0_COL_LP_5p_N1__ACATCAGCAGACAGGT-1	ColEpi	4.99365
003-051_T0_COL_LP_5p_N1__CATTCGCTCTGTACGA-1	ColEpi	2.92748
003-051_T0_COL_LP_5p_N1__TACGGATAGTCTCGGC-1	ColEpi	-0.142092
003-051_T0_COL_LP_5p_N1__CACCTTGGTCAGCTAT-1	ColEpi	3.16814
003-051_T0_COL_LP_5p_N1__GCCTCTACACTTAACG-1	ColEpi	0.775682
003-051_T0_COL_LP_5p_N1__GTCACAAGTGACGCCT-1	ColEpi	1.60804
003-051_T0_COL_LP_5p_N1__CCAATCCAGTTAGCGG-1	ColEpi	2.41811
003-051_T0_COL_LP_5p_N1__ACATCAGGTACAGTGG-1	ColEpi	2.47227
003-051_T0_COL_LP_5p_N1__CTGCGGAGTCTCATCC-1	ColEpi	0.256987
003-051_T0_COL_LP_5p_N1__GAGTCCGTCACAATGC-1	ColEpi	5.76637
003-051_T0_COL_LP_5p_N1__TTCTCAAAGTGGACGT-1	ColEpi	3.70657
003-051_T0_COL_LP_5p_N1__CGCTATCCAATGGTCT-1	ColEpi	2.61368
003-051_T0_COL_LP_5p_N1__GGGAGATGTGAACCTT-1	ColEpi	3.39146
003-051_T0_COL_LP_5p_N1__CTACGTCTCTAACCGA-1	ColEpi	3.16229
003-051_T0_COL_LP_5p_N1__TTCGGTCTCCTACAGA-1	ColEpi	1.39582
003-051_T0_COL_LP_5p_N1__GACCTGGCATACTACG-1	ColEpi	2.74454
003-051_T0_COL_LP_5p_N1__TTTACTGTCTGCTTGC-1	ColEpi	4.97254
003-051_T0_COL_LP_5p_N1__CAGCGACAGACAAAGG-1	ColEpi	2.64695
003-051_T0_COL_LP_5p_N1__TACTCATCACAGACTT-1	ColEpi	3.55108
003-051_T0_COL_LP_5p_N1__GCAGTTAAGTCAAGCG-1	ColEpi	3.26473
003-051_T0_COL_LP_5p_N1__CGCGGTACACCGGAAA-1	ColEpi	3.22204
003-051_T0_COL_LP_5p_N1__TCTGAGACATCAGTAC-1	ColEpi	0.633702
003-051_T0_COL_LP_5p_N1__CAACCAACATTCTCAT-1	ColEpi	4.43206
003-051_T0_COL_LP_5p_N1__CGATGGCGTGTCTGAT-1	ColEpi	5.00755
003-051_T0_COL_LP_5p_N1__AGATCTGCATTCACTT-1	ColEpi	4.36855
003-051_T0_COL_LP_5p_N1__CACCTTGCAATAACGA-1	ColEpi	2.328
003-051_T0_COL_LP_5p_N1__CGTTAGAGTACGCTGC-1	ColEpi	0.9516
003-051_T0_COL_LP_5p_N1__AAGGAGCGTAGCTCCG-1	ColEpi	3.05909
003-051_T0_COL_LP_5p_N1__GAACCTATCGAATGCT-1	ColEpi	4.11431
003-051_T0_COL_LP_5p_N1__AGGGAGTTCTCAACTT-1	ColEpi	7.0829
003-051_T0_COL_LP_5p_N1__CAAGATCTCTAACCGA-1	ColEpi	1.54123
003-051_T0_COL_LP_5p_N1__ATGTGTGTCTTGTCAT-1	ColEpi	4.01069
003-051_T0_COL_LP_5p_N1__TCACAAGTCAGGTTCA-1	ColEpi	5.47873
003-051_T0_COL_LP_5p_N1__GAATAAGAGCATGGCA-1	ColEpi	3.45674
003-051_T0_COL_LP_5p_N1__CGAATGTGTAAAGTCA-1	ColEpi	4.16384
003-051_T0_COL_LP_5p_N1__CTCGAGGAGTTCGATC-1	ColEpi	2.48678
003-051_T0_COL_LP_5p_N1__TACGGATCACATTTCT-1	ColEpi	5.87551
003-051_T0_COL_LP_5p_N1__TATCTCATCATCGATG-1	ColEpi	6.21282
003-051_T0_COL_LP_5p_N1__AAACCTGCAGTTCCCT-1	ColEpi	5.09013
003-051_T0_COL_LP_5p_N1__TGCTACCGTGCGGTAA-1	ColEpi	1.5509
003-051_T0_COL_LP_5p_N1__GACGCGTGTACGCTGC-1	ColEpi	2.75089
003-051_T0_COL_LP_5p_N1__GGGAATGTCTTCGAGA-1	ColEpi	1.9554
003-051_T0_COL_LP_5p_N1__CATCCACCAGCTGTTA-1	ColEpi	2.94728
003-051_T0_COL_LP_5p_N1__CCTTTCTGTAGAAAGG-1	ColEpi	4.70374
003-051_T0_COL_LP_5p_N1__CCTTCGATCGGATGTT-1	ColEpi	3.09009
003-051_T0_COL_LP_5p_N1__GTAACTGGTATCGCAT-1	ColEpi	3.1825
003-051_T0_COL_LP_5p_N1__TTTACTGCATGTCCTC-1	ColEpi	4.8086
003-051_T0_COL_LP_5p_N1__GGATGTTTCTTGTATC-1	ColEpi	1.43637
003-051_T0_COL_LP_5p_N1__CTTCTCTTCATGGTCA-1	ColEpi	3.17626
003-051_T0_COL_LP_5p_N1__GGACAGAAGATAGCAT-1	ColEpi	4.28541
003-051_T0_COL_LP_5p_N1__GCGCAGTCATATACCG-1	ColEpi	2.56239
003-051_T0_COL_LP_5p_N1__TTCCCAGGTGTCGCTG-1	ColEpi	2.59061
003-051_T0_COL_LP_5p_N1__CAGAGAGAGTAACCCT-1	ColEpi	10.4657
003-051_T0_COL_LP_5p_N1__CGATGTATCGGCTTGG-1	ColEpi	3.60042
003-051_T0_COL_LP_5p_N1__CACAGGCAGCCAGAAC-1	ColEpi	1.51101
003-051_T0_COL_LP_5p_N1__AACTCTTTCCACGCAG-1	ColEpi	1.83499
003-051_T0_COL_LP_5p_N1__TTGGCAAGTCTAAACC-1	ColEpi	2.24445
003-051_T0_COL_LP_5p_N1__TACACGATCGACCAGC-1	ColEpi	2.1936
003-051_T0_COL_LP_5p_N1__GCTGCGAAGTGGTAAT-1	ColEpi	6.24376
003-051_T0_COL_LP_5p_N1__GACTGCGAGGGTTTCT-1	ColEpi	2.2403
003-051_T0_COL_LP_5p_N1__GCTGGGTTCCGCAGTG-1	ColEpi	2.2436
003-051_T0_COL_LP_5p_N1__CGAGCACGTAAACCTC-1	ColEpi	2.99378
003-051_T0_COL_LP_5p_N1__TTTGGTTGTACATCCA-1	ColEpi	6.14452
003-051_T0_COL_LP_5p_N1__ACTTACTCACCAGATT-1	ColEpi	4.37641
003-051_T0_COL_LP_5p_N1__GGATGTTGTTAGGGTG-1	ColEpi	3.89285
003-051_T0_COL_LP_5p_N1__GCAGCCATCAAACCGT-1	ColEpi	4.83649
003-051_T0_COL_LP_5p_N1__ACGTCAACAAGCCGCT-1	ColEpi	2.75571
003-051_T0_COL_LP_5p_N1__TCTTTCCAGCTTTGGT-1	ColEpi	5.26159
003-051_T0_COL_LP_5p_N1__CGACCTTTCCTCCTAG-1	ColEpi	6.96898
003-051_T0_COL_LP_5p_N1__ACGGGCTAGGAGTCTG-1	ColEpi	1.49849
003-051_T0_COL_LP_5p_N1__TTGTAGGCATAGACTC-1	ColEpi	2.91752
003-051_T0_COL_LP_5p_N1__TGTTCCGTCGACCAGC-1	ColEpi	4.93665
003-051_T0_COL_LP_5p_N1__GTTCTCGTCGTCACGG-1	ColEpi	5.68488
003-051_T0_COL_LP_5p_N1__AGAATAGGTCGGATCC-1	ColEpi	1.06646
003-051_T0_COL_LP_5p_N1__TACTCGCCAACACGCC-1	ColEpi	3.61297
003-051_T0_COL_LP_5p_N1__CAGGTGCAGAAGGACA-1	ColEpi	3.03697
003-051_T0_COL_LP_5p_N1__CAAGTTGTCCTACAGA-1	ColEpi	4.65742
003-051_T0_COL_LP_5p_N1__CTACGTCTCAACTCTT-1	ColEpi	3.6234
003-051_T0_COL_LP_5p_N1__GTCAAGTTCGTCCGTT-1	ColEpi	7.07288
003-051_T0_COL_LP_5p_N1__ACACCAAAGCCATCGC-1	ColEpi	3.2423
003-051_T0_COL_LP_5p_N1__TAGTTGGTCAACGCTA-1	ColEpi	2.59968
003-051_T0_COL_LP_5p_N1__GTCCTCACATACTCTT-1	ColEpi	0.638435
003-051_T0_COL_LP_5p_N1__TACTCGCAGAGGTAGA-1	ColEpi	4.0212
003-051_T0_COL_LP_5p_N1__TCATTTGTCAGTACGT-1	ColEpi	8.0021
003-051_T0_COL_LP_5p_N1__CTGAAACAGAGTTGGC-1	ColEpi	1.14442
003-051_T0_COL_LP_5p_N1__TTTATGCAGAAACCAT-1	ColEpi	2.81207
003-051_T0_COL_LP_5p_N1__CTGTTTATCAGTTGAC-1	ColEpi	4.02026
003-051_T0_COL_LP_5p_N1__GAAGCAGAGGATCGCA-1	ColEpi	4.46403
003-051_T0_COL_LP_5p_N1__CCATGTCAGTACTTGC-1	ColEpi	3.69371
003-051_T0_COL_LP_5p_N1__TCAGCAACAAGCTGTT-1	ColEpi	4.88284
003-051_T0_COL_LP_5p_N1__GAACATCCAACTGCTA-1	ColEpi	5.66266
003-051_T0_COL_LP_5p_N1__TGAAAGATCGGTCCGA-1	ColEpi	1.46664
003-051_T0_COL_LP_5p_N1__GACGCGTAGAAGGGTA-1	ColEpi	4.42462
003-051_T0_COL_LP_5p_N1__GCATGTAGTTCTGTTT-1	ColEpi	2.45253
003-051_T0_COL_LP_5p_N1__GAGCAGAGTCGACTAT-1	ColEpi	0.883952
003-051_T0_COL_LP_5p_N1__ATCTGCCTCCGTACAA-1	ColEpi	7.56466
003-051_T0_COL_LP_5p_N1__CTCTAATCACTGTTAG-1	ColEpi	0.45802
003-051_T0_COL_LP_5p_N1__GAGGTGATCCATGAGT-1	ColEpi	4.62589
003-051_T0_COL_LP_5p_N1__GCAGCCAAGACTTGAA-1	ColEpi	3.88535
003-051_T0_COL_LP_5p_N1__TGTGGTACACTAAGTC-1	ColEpi	2.48025
003-051_T0_COL_LP_5p_N1__CAAGTTGAGTCAAGCG-1	ColEpi	5.35745
003-051_T0_COL_LP_5p_N1__GCTCCTAAGCAGGCTA-1	ColEpi	2.94181
003-051_T0_COL_LP_5p_N1__CCGTGGATCGAACGGA-1	ColEpi	3.67997
003-051_T0_COL_LP_5p_N1__ATTGGTGCACCGCTAG-1	ColEpi	2.43956
003-051_T0_COL_LP_5p_N1__AACTCAGAGAATCTCC-1	ColEpi	5.28555
003-051_T0_COL_LP_5p_N1__TAAGCGTAGTTAGCGG-1	ColEpi	0.914035
003-051_T0_COL_LP_5p_N1__CTCGGGATCATTGCGA-1	ColEpi	1.04278
003-051_T0_COL_LP_5p_N1__TCTTCGGTCTATCCTA-1	ColEpi	2.26386
003-051_T0_COL_LP_5p_N1__ACCTTTAGTCTGGAGA-1	ColEpi	2.61588
003-051_T0_COL_LP_5p_N1__AACACGTGTGACAAAT-1	ColEpi	1.74139
003-051_T0_COL_LP_5p_N1__AAAGATGAGCTTCGCG-1	ColEpi	3.44118
003-051_T0_COL_LP_5p_N1__CATATGGTCTCGATGA-1	ColEpi	0.590758
003-051_T0_COL_LP_5p_N1__ATGGGAGCAAAGTGCG-1	ColEpi	3.37099
003-051_T0_COL_LP_5p_N1__ACTTACTAGAGGGATA-1	ColEpi	8.80033
003-051_T0_COL_LP_5p_N1__GGCTCGATCCGGGTGT-1	ColEpi	2.27248
003-051_T0_COL_LP_5p_N1__GGGAATGTCAGGCGAA-1	ColEpi	1.19302
003-051_T0_COL_LP_5p_N1__GCGCCAAAGCTACCGC-1	ColEpi	1.11129
003-051_T0_COL_LP_5p_N1__TGCCCATGTGCATCTA-1	ColEpi	1.32828
003-051_T0_COL_LP_5p_N1__TACGGGCAGTAAGTAC-1	ColEpi	1.84549
003-051_T0_COL_LP_5p_N1__CGAACATTCCAGAAGG-1	ColEpi	7.63971
003-051_T0_COL_LP_5p_N1__AGAGCTTTCAGGATCT-1	ColEpi	3.83386
003-051_T0_COL_LP_5p_N1__GACTACATCTGTCCGT-1	ColEpi	3.34087
003-051_T0_COL_LP_5p_N1__TTCGGTCAGCGATTCT-1	ColEpi	4.56997
003-051_T0_COL_LP_5p_N1__GTCGTAAGTAAGTGGC-1	ColEpi	3.59535
003-051_T0_COL_LP_5p_N1__ACGATACAGGACAGCT-1	ColEpi	0.450936
003-051_T0_COL_LP_5p_N1__ACTGAACAGCGATAGC-1	ColEpi	3.22039
003-051_T0_COL_LP_5p_N1__CATGCCTAGGCAGGTT-1	ColEpi	0.104291
003-051_T0_COL_LP_5p_N1__GATTCAGCAAGCTGGA-1	ColEpi	2.5293
003-051_T0_COL_LP_5p_N1__GGCTCGAAGCCACCTG-1	ColEpi	8.63225
003-051_T0_COL_LP_5p_N1__GCGCGATAGGCGCTCT-1	ColEpi	2.22114
003-051_T0_COL_LP_5p_N1__CTCGGGACACCGAAAG-1	ColEpi	2.72264
003-051_T0_COL_LP_5p_N1__CATCGGGTCCTAGGGC-1	ColEpi	0.912969
003-051_T0_COL_LP_5p_N1__TGGCGCAAGCTGAAAT-1	ColEpi	1.95618
003-051_T0_COL_LP_5p_N1__TTAACTCAGGTACTCT-1	ColEpi	2.47599
003-051_T0_COL_LP_5p_N1__CACACTCCACAGATTC-1	ColEpi	5.08252
003-051_T0_COL_LP_5p_N1__GATCGCGAGCACAGGT-1	ColEpi	2.96325
003-051_T0_COL_LP_5p_N1__TGGTTAGTCTGAGGGA-1	ColEpi	0.665459
003-051_T0_COL_LP_5p_N1__GGCGACTGTATTCGTG-1	ColEpi	1.58916
003-051_T0_COL_LP_5p_N1__GCTCCTACACTATCTT-1	ColEpi	3.61384
003-051_T0_COL_LP_5p_N1__TAGCCGGAGGGTTCCC-1	ColEpi	2.99814
003-051_T0_COL_LP_5p_N1__CAGCAGCTCCATGAGT-1	ColEpi	3.33027
003-051_T0_COL_LP_5p_N1__TTAACTCTCAGCTCGG-1	ColEpi	5.0038
003-051_T0_COL_LP_5p_N1__GCACTCTCATCGTCGG-1	ColEpi	2.9704
003-051_T0_COL_LP_5p_N1__AAGTCTGTCAGTCCCT-1	ColEpi	4.36693
003-051_T0_COL_LP_5p_N1__TGAGCATGTCTCAACA-1	ColEpi	2.82947
003-051_T0_COL_LP_5p_N1__TGGCGCACAGATGGGT-1	ColEpi	0.0704702
003-051_T0_COL_LP_5p_N1__TAGCCGGGTAAGCACG-1	ColEpi	4.24209
003-051_T0_COL_LP_5p_N1__TGACTTTCAATAGCGG-1	ColEpi	2.27203
003-051_T0_COL_LP_5p_N1__AACTCCCTCGTCACGG-1	ColEpi	5.1733
003-051_T0_COL_LP_5p_N1__GCGGGTTGTTTAAGCC-1	ColEpi	1.61243
003-051_T0_COL_LP_5p_N1__TACTTGTAGATCTGAA-1	ColEpi	3.17681
003-051_T0_COL_LP_5p_N1__CACATTTTCCTGCTTG-1	ColEpi	6.37897
003-051_T0_COL_LP_5p_N1__TATTACCTCATCTGCC-1	ColEpi	3.94411
003-051_T0_COL_LP_5p_N1__GACGGCTCAATCTGCA-1	ColEpi	3.05172
003-051_T0_COL_LP_5p_N1__CGGACGTAGCTGTCTA-1	ColEpi	2.47287
003-051_T0_COL_LP_5p_N1__GATCGTATCCAAAGTC-1	ColEpi	3.30412
003-051_T0_COL_LP_5p_N1__TCGTAGACAGTATGCT-1	ColEpi	3.72415
003-051_T0_COL_LP_5p_N1__CTAGCCTCATGGTCAT-1	ColEpi	3.7295
003-051_T0_COL_LP_5p_N1__ATCATGGGTTGAGTTC-1	ColEpi	6.59619
003-051_T0_COL_LP_5p_N1__ATCCGAACAGCCTTGG-1	ColEpi	1.69164
003-051_T0_COL_LP_5p_N1__GCAATCATCAGCGATT-1	ColEpi	4.09723
003-051_T0_COL_LP_5p_N1__CAACCTCCATCGGTTA-1	ColEpi	5.16685
003-051_T0_COL_LP_5p_N1__AGGCCGTCAGGCTGAA-1	ColEpi	1.53622
003-051_T0_COL_LP_5p_N1__TTGGCAACAACACCTA-1	ColEpi	2.60683
003-051_T0_COL_LP_5p_N1__GGAACTTTCATCATTC-1	ColEpi	4.16288
003-051_T0_COL_LP_5p_N1__CATTATCTCAACACCA-1	ColEpi	5.90681
003-051_T0_COL_LP_5p_N1__GCAATCAAGACTAAGT-1	ColEpi	4.85891
003-051_T0_COL_LP_5p_N1__CGGAGTCGTGATGATA-1	ColEpi	3.36603
003-051_T0_COL_LP_5p_N1__CGAATGTTCAGCTGGC-1	ColEpi	3.79287
003-051_T0_COL_LP_5p_N1__AGGGATGTCCGAAGAG-1	ColEpi	4.16297
003-051_T0_COL_LP_5p_N1__ATAGACCTCCAGGGCT-1	ColEpi	3.45475
003-051_T0_COL_LP_5p_N1__ATAACGCTCCTACAGA-1	ColEpi	6.06797
003-051_T0_COL_LP_5p_N1__GATGAAATCTCTGTCG-1	ColEpi	6.86945
003-051_T0_COL_LP_5p_N1__GGACAAGGTGAGCGAT-1	ColEpi	2.68075
003-051_T0_COL_LP_5p_N1__GCTGCAGAGAATGTGT-1	ColEpi	1.63781
003-051_T0_COL_LP_5p_N1__TCAGCTCTCCGAATGT-1	ColEpi	1.89441
003-051_T0_COL_LP_5p_N1__CGTCCATCATCACAAC-1	ColEpi	2.35868
003-051_T0_COL_LP_5p_N1__GACGTGCCAAGTTCTG-1	ColEpi	1.26545
003-051_T0_COL_LP_5p_N1__GGTATTGCAAGCTGAG-1	ColEpi	2.52461
003-051_T0_COL_LP_5p_N1__AGTGGGAGTATAAACG-1	ColEpi	3.30618
003-051_T0_COL_LP_5p_N1__TATCTCAGTGCGATAG-1	ColEpi	5.75713
003-051_T0_COL_LP_5p_N1__AGATTGCAGCCTTGAT-1	ColEpi	5.25563
003-051_T0_COL_LP_5p_N1__GCGCAGTCATCGACGC-1	ColEpi	1.57879
003-051_T0_COL_LP_5p_N1__GACGGCTAGATGCCTT-1	ColEpi	4.09252
003-051_T0_COL_LP_5p_N1__GATCGCGGTCAGTGGA-1	ColEpi	9.73899
003-051_T0_COL_LP_5p_N1__TTAGGACCAAGCCCAC-1	ColEpi	-0.197239
003-051_T0_COL_LP_5p_N1__GATGAGGAGATCCGAG-1	ColEpi	1.3052
003-051_T0_COL_LP_5p_N1__TCTATTGAGGCAAAGA-1	ColEpi	7.64451
003-051_T0_COL_LP_5p_N1__AATCCAGTCACAACGT-1	ColEpi	11.7637
003-051_T0_COL_LP_5p_N1__CTCATTATCCCAGGTG-1	ColEpi	0.282916
003-051_T0_COL_LP_5p_N1__CAAGATCCACGTAAGG-1	ColEpi	4.126
003-051_T0_COL_LP_5p_N1__TTCTCCTTCTCCTATA-1	ColEpi	0.553001
003-051_T0_COL_LP_5p_N1__GATGCTAAGACTGGGT-1	ColEpi	3.85424
003-051_T0_COL_LP_5p_N1__CGAATGTCACTCAGGC-1	ColEpi	4.43999
003-051_T0_COL_LP_5p_N1__GCATGTAGTCGATTGT-1	ColEpi	2.39595
003-051_T0_COL_LP_5p_N1__ACCGTAAGTTCGGCAC-1	ColEpi	5.53222
003-051_T0_COL_LP_5p_N1__GACCAATAGTTATCGC-1	ColEpi	2.38685
003-051_T0_COL_LP_5p_N1__TAAGTGCGTGCCTGGT-1	ColEpi	2.14389
003-051_T0_COL_LP_5p_N1__GTGTTAGTCAGATAAG-1	ColEpi	2.22647
003-051_T0_COL_LP_5p_N1__CCTAGCTCAAGCCGTC-1	ColEpi	1.6026
003-051_T0_COL_LP_5p_N1__CGATTGAGTAGAGCTG-1	ColEpi	-0.170147
003-051_T0_COL_LP_5p_N1__GCATACAAGAATGTGT-1	ColEpi	0.589845
003-051_T0_COL_LP_5p_N1__AGCTCTCGTGGTGTAG-1	ColEpi	4.35335
003-051_T0_COL_LP_5p_N1__GCCAAATCATCAGTCA-1	ColEpi	6.6928
003-051_T0_COL_LP_5p_N1__AGCGTATAGGACACCA-1	ColEpi	2.14225
003-051_T0_COL_LP_5p_N1__TGCTACCCATGAACCT-1	ColEpi	3.69474
003-051_T0_COL_LP_5p_N1__TACCTTATCAAAGACA-1	ColEpi	1.83025
003-051_T0_COL_LP_5p_N1__TTCTACACACCACGTG-1	ColEpi	3.1262
003-051_T0_COL_LP_5p_N1__CGTCTACTCAGAGGTG-1	ColEpi	2.88702
003-051_T0_COL_LP_5p_N1__ACCTTTAGTAGTACCT-1	ColEpi	2.24062
003-051_T0_COL_LP_5p_N1__TGTGGTAGTCTCATCC-1	ColEpi	4.49399
003-051_T0_COL_LP_5p_N1__GTACGTAAGCTGAACG-1	ColEpi	2.56045
003-051_T0_COL_LP_5p_N1__TCATTACGTAGAAAGG-1	ColEpi	1.30327
003-051_T0_COL_LP_5p_N1__ACGATACAGCACACAG-1	ColEpi	0.749451
003-051_T0_COL_LP_5p_N1__CTCTGGTCAGGTGGAT-1	ColEpi	1.83177
003-051_T0_COL_LP_5p_N1__TCATTTGCACAGATTC-1	ColEpi	1.96151
003-051_T0_COL_LP_5p_N1__CTACCCAAGGGCTTCC-1	ColEpi	4.61515
003-051_T0_COL_LP_5p_N1__CGTCCATTCGAGAACG-1	ColEpi	1.12557
003-051_T0_COL_LP_5p_N1__CAGCATACACTTCGAA-1	ColEpi	2.94955
003-051_T0_COL_LP_5p_N1__CGGCTAGCATATACCG-1	ColEpi	2.27723
003-051_T0_COL_LP_5p_N1__CATATGGTCACGCATA-1	ColEpi	1.4344
003-051_T0_COL_LP_5p_N1__CGATGTATCCCAAGAT-1	ColEpi	6.40841
003-051_T0_COL_LP_5p_N1__TAAGCGTAGAGGGATA-1	ColEpi	1.98905
003-051_T0_COL_LP_5p_N1__ATCATCTGTTACAGAA-1	ColEpi	0.714528
003-051_T0_COL_LP_5p_N1__CTCACACTCGCTTGTC-1	ColEpi	3.26934
003-051_T0_COL_LP_5p_N1__CAGCGACGTTTGACTG-1	ColEpi	2.71439
003-051_T0_COL_LP_5p_N1__AGAATAGAGATGGGTC-1	ColEpi	3.79133
003-051_T0_COL_LP_5p_N1__CCTTTCTGTACATGTC-1	ColEpi	5.44913
003-051_T0_COL_LP_5p_N1__CTAGCCTAGCTAGTCT-1	ColEpi	3.64806
003-051_T0_COL_LP_5p_N1__GCGCCAACATTTCACT-1	ColEpi	1.7282
003-051_T0_COL_LP_5p_N1__CCCAATCAGTTCGATC-1	ColEpi	6.15955
003-051_T0_COL_LP_5p_N1__CTCTAATTCTGGTATG-1	ColEpi	1.85452
003-051_T0_COL_LP_5p_N1__GCAAACTAGCGGCTTC-1	ColEpi	3.96142
003-051_T0_COL_LP_5p_N1__GCAAACTTCTGGCGTG-1	ColEpi	2.10915
003-051_T0_COL_LP_5p_N1__TTTGGTTTCGTTACGA-1	ColEpi	4.01778
003-051_T0_COL_LP_5p_N1__AGGGATGAGCCCAACC-1	ColEpi	-0.723905
003-051_T0_COL_LP_5p_N1__GTCGTAATCCTTTCTC-1	ColEpi	8.61338
003-051_T0_COL_LP_5p_N1__AGCTTGACACGGCTAC-1	ColEpi	4.64116
003-051_T0_COL_LP_5p_N1__CACTCCAGTAAGTTCC-1	ColEpi	0.535983
003-051_T0_COL_LP_5p_N1__TCCCGATAGCCTATGT-1	ColEpi	6.34733
003-051_T0_COL_LP_5p_N1__GGTGAAGTCTCCGGTT-1	ColEpi	2.20336
003-051_T0_COL_LP_5p_N1__GTATTCTAGAGGTAGA-1	ColEpi	0.260564
003-051_T0_COL_LP_5p_N1__TTGACTTTCAGCAACT-1	ColEpi	2.88043
003-051_T0_COL_LP_5p_N1__TCACGAAAGTCATGCT-1	ColEpi	2.356
003-051_T0_COL_LP_5p_N1__ACTGAGTTCAATCTCT-1	ColEpi	2.36149
003-051_T0_COL_LP_5p_N1__CCGTTCACACTCGACG-1	ColEpi	1.12302
003-051_T0_COL_LP_5p_N1__ATTATCCTCGGCTACG-1	ColEpi	3.66866
003-051_T0_COL_LP_5p_N1__CACCACTTCAACGAAA-1	ColEpi	0.117559
003-051_T0_COL_LP_5p_N1__CTGATAGAGAGACTAT-1	ColEpi	1.35489
003-051_T0_COL_LP_5p_N1__GAACGGACAGCTGTAT-1	ColEpi	0.52538
003-051_T0_COL_LP_5p_N1__GCGCCAAAGTCAATAG-1	ColEpi	4.85261
003-051_T0_COL_LP_5p_N1__CTAAGACGTGAGGGAG-1	ColEpi	2.17533
003-051_T0_COL_LP_5p_N1__CGTGAGCAGGGTCGAT-1	ColEpi	5.31475
003-051_T0_COL_LP_5p_N1__TAGAGCTGTAGCCTAT-1	ColEpi	8.45462
003-051_T0_COL_LP_5p_N1__TGCTACCAGTACGTTC-1	ColEpi	3.58987
003-051_T0_COL_LP_5p_N1__ACTGATGCATGTTCCC-1	ColEpi	3.64238
003-051_T0_COL_LP_5p_N1__CTAATGGTCATCGGAT-1	ColEpi	1.59934
003-051_T0_COL_LP_5p_N1__TCAGGATAGTAAGTAC-1	ColEpi	6.8618
003-051_T0_COL_LP_5p_N1__GCACTCTAGACCTAGG-1	ColEpi	2.22717
003-051_T0_COL_LP_5p_N1__TCTGAGAGTACGCTGC-1	ColEpi	2.1956
003-051_T0_COL_LP_5p_N1__GGTGAAGAGAAACCAT-1	ColEpi	1.052
003-051_T0_COL_LP_5p_N1__GACGGCTGTACTTAGC-1	ColEpi	3.74316
003-051_T0_COL_LP_5p_N1__ATTCTACTCTATCCCG-1	ColEpi	4.93859
003-051_T0_COL_LP_5p_N1__CCTCTGACACACATGT-1	ColEpi	1.71993
003-051_T0_COL_LP_5p_N1__TAGTTGGTCACAGGCC-1	ColEpi	2.66603
003-051_T0_COL_LP_5p_N1__CTGCTGTCATCACGAT-1	ColEpi	3.66765
003-051_T0_COL_LP_5p_N1__CCAATCCCAAGAAGAG-1	ColEpi	3.8411
003-051_T0_COL_LP_5p_N1__AGGGTGAAGCCAACAG-1	ColEpi	2.0108
003-051_T0_COL_LP_5p_N1__GCAATCATCCTTAATC-1	ColEpi	7.97729
003-051_T0_COL_LP_5p_N1__TACCTATTCTGGGCCA-1	ColEpi	1.40184
003-051_T0_COL_LP_5p_N1__AGCTTGAAGCGCTCCA-1	ColEpi	2.51812
003-051_T0_COL_LP_5p_N1__CTAGTGATCCTGTAGA-1	ColEpi	7.44338
003-051_T0_COL_LP_5p_N1__TACGGTATCCAGGGCT-1	ColEpi	2.71096
003-051_T0_COL_LP_5p_N1__CTTAGGATCAGCTGGC-1	ColEpi	6.41579
003-051_T0_COL_LP_5p_N1__GTGTGCGAGAAACCTA-1	ColEpi	3.08528
003-051_T0_COL_LP_5p_N1__TAAGAGATCGCCTGAG-1	ColEpi	1.19197
003-051_T0_COL_LP_5p_N1__CTAGCCTAGCACGCCT-1	ColEpi	3.60512
003-051_T0_COL_LP_5p_N1__CCTAAAGAGACCACGA-1	ColEpi	12.0075
003-051_T0_COL_LP_5p_N1__GATCAGTTCGTTGCCT-1	ColEpi	3.05907
003-051_T0_COL_LP_5p_N1__GATTCAGGTAACGACG-1	ColEpi	4.48707
003-051_T0_COL_LP_5p_N1__CTGAAGTGTACAGTTC-1	ColEpi	6.25156
003-051_T0_COL_LP_5p_N1__TCAGATGTCGAATCCA-1	ColEpi	1.6096
003-051_T0_COL_LP_5p_N1__TCAATCTCACGACTCG-1	ColEpi	3.06879
003-051_T0_COL_LP_5p_N1__ACTTACTTCAGTGCAT-1	ColEpi	4.2881
003-051_T0_COL_LP_5p_N1__GAGCAGAGTCGCATAT-1	ColEpi	2.89844
003-051_T0_COL_LP_5p_N1__ACACCAATCAGCTCGG-1	ColEpi	1.9775
003-051_T0_COL_LP_5p_N1__ATCTGCCGTTCCAACA-1	ColEpi	5.10558
003-051_T0_COL_LP_5p_N1__CGCGGTACAAGACACG-1	ColEpi	5.02832
003-051_T0_COL_LP_5p_N1__TCGGGACAGTCTCCTC-1	ColEpi	4.43452
003-051_T0_COL_LP_5p_N1__AGTGAGGGTCACAAGG-1	ColEpi	3.97068
003-051_T0_COL_LP_5p_N1__GACCAATGTGTTGGGA-1	ColEpi	1.06155
003-051_T0_COL_LP_5p_N1__TTCCCAGCATCCCATC-1	ColEpi	4.22832
003-051_T0_COL_LP_5p_N1__GGTATTGAGACATAAC-1	ColEpi	3.88774
003-051_T0_COL_LP_5p_N1__GAGGTGAAGACTGGGT-1	ColEpi	5.30823
003-051_T0_COL_LP_5p_N1__CGGAGTCCAATACGCT-1	ColEpi	0.18425
003-051_T0_COL_LP_5p_N1__GTTCGGGAGATCGGGT-1	ColEpi	2.4487
003-051_T0_COL_LP_5p_N1__CTCAGAAAGTGCGATG-1	ColEpi	3.72614
003-051_T0_COL_LP_5p_N1__GAAATGAAGACTAAGT-1	ColEpi	2.58825
003-051_T0_COL_LP_5p_N1__CACACCTCAGACAGGT-1	ColEpi	0.910993
003-051_T0_COL_LP_5p_N1__GCTCCTATCTCTTATG-1	ColEpi	2.15399
003-051_T0_COL_LP_5p_N1__GGTGTTAGTTGTGGAG-1	ColEpi	3.51842
003-051_T0_COL_LP_5p_N1__TAAGAGAGTACCCAAT-1	ColEpi	1.4624
003-051_T0_COL_LP_5p_N1__TGCTACCCACCGATAT-1	ColEpi	4.73902
003-051_T0_COL_LP_5p_N1__TAGTTGGGTTAAAGTG-1	ColEpi	0.870507
003-051_T0_COL_LP_5p_N1__CCCTCCTGTGCCTGCA-1	ColEpi	12.0573
003-051_T0_COL_LP_5p_N1__CTGCGGACAAGGTTCT-1	ColEpi	-0.362753
003-051_T0_COL_LP_5p_N1__GCTCTGTGTAACGTTC-1	ColEpi	1.70691
003-051_T0_COL_LP_5p_N1__GGGCACTTCTGTTGAG-1	ColEpi	4.30225
003-051_T0_COL_LP_5p_N1__CGCCAAGCACGGCGTT-1	ColEpi	0.730993
003-051_T0_COL_LP_5p_N1__GAGTCCGGTACTCAAC-1	ColEpi	2.04664
003-051_T0_COL_LP_5p_N1__CCTATTACACCATCCT-1	ColEpi	9.51099
003-051_T0_COL_LP_5p_N1__TACGGATAGCGATAGC-1	ColEpi	0.850247
003-051_T0_COL_LP_5p_N1__GACTGCGCAGGTGGAT-1	ColEpi	1.0649
003-051_T0_COL_LP_5p_N1__AGCGTCGCATAACCTG-1	ColEpi	3.4335
003-051_T0_COL_LP_5p_N1__CGATGGCGTCTGATCA-1	ColEpi	0.0205071
003-051_T0_COL_LP_5p_N1__CCGTGGAGTTAAGAAC-1	ColEpi	2.59686
003-051_T0_COL_LP_5p_N1__GTGCATAAGAATTCCC-1	ColEpi	3.47075
003-051_T0_COL_LP_5p_N1__CTGTTTACAACTGCTA-1	ColEpi	7.32313
003-051_T0_COL_LP_5p_N1__CGCGGTAAGAGACTTA-1	ColEpi	6.93459
003-051_T0_COL_LP_5p_N1__CGAGAAGTCTCTAGGA-1	ColEpi	2.27125
003-051_T0_COL_LP_5p_N1__CCTACACGTCTAGCGC-1	ColEpi	1.41339
003-051_T0_COL_LP_5p_N1__TGTATTCCACCCTATC-1	ColEpi	2.03743
003-051_T0_COL_LP_5p_N1__TCTGGAAAGCACAGGT-1	ColEpi	1.26852
003-051_T0_COL_LP_5p_N1__CGTGTCTTCCAGTAGT-1	ColEpi	3.58779
003-051_T0_COL_LP_5p_N1__GCTTGAAAGAAGGACA-1	ColEpi	1.14846
003-051_T0_COL_LP_5p_N1__GGAACTTTCACCACCT-1	ColEpi	0.932742
003-051_T0_COL_LP_5p_N1__CAACCAATCTCCAACC-1	ColEpi	3.72358
003-051_T0_COL_LP_5p_N1__GAACCTAGTCAGCTAT-1	ColEpi	2.22301
003-051_T0_COL_LP_5p_N1__AACACGTCATTAGCCA-1	ColEpi	5.31859
003-051_T0_COL_LP_5p_N1__CCCAGTTCACACATGT-1	ColEpi	4.74745
003-051_T0_COL_LP_5p_N1__TACGGTAAGTTTCCTT-1	ColEpi	4.98885
003-051_T0_COL_LP_5p_N1__GTCACGGGTAGCTAAA-1	ColEpi	1.48403
003-051_T0_COL_LP_5p_N1__GAGGTGATCTAACGGT-1	ColEpi	2.89015
003-051_T0_COL_LP_5p_N1__TCATTTGTCAGCACAT-1	ColEpi	1.09453
003-051_T0_COL_LP_5p_N1__CTCGTCATCGTACGGC-1	ColEpi	2.25544
003-051_T0_COL_LP_5p_N1__AGCTTGATCTGTCCGT-1	ColEpi	6.27131
003-051_T0_COL_LP_5p_N1__AAGGCAGTCGCCTGTT-1	ColEpi	2.4122
003-051_T0_COL_LP_5p_N1__ATAGACCTCTCTTATG-1	ColEpi	4.08206
003-051_T0_COL_LP_5p_N1__ATCATGGCAACACCCG-1	ColEpi	1.20419
003-051_T0_COL_LP_5p_N1__AGGGAGTTCCATGCTC-1	ColEpi	3.92425
003-051_T0_COL_LP_5p_N1__TACGGGCGTTCGTCTC-1	ColEpi	2.34973
003-051_T0_COL_LP_5p_N1__GGAGCAACATCCCACT-1	ColEpi	2.26932
003-051_T0_COL_LP_5p_N1__GGGCACTTCCGGCACA-1	ColEpi	5.80577
003-051_T0_COL_LP_5p_N1__CTAAGACCACCATCCT-1	ColEpi	2.8331
003-051_T0_COL_LP_5p_N1__GCTTCCAAGTAGATGT-1	ColEpi	3.19425
003-051_T0_COL_LP_5p_N1__CGCGTTTCACAAGACG-1	ColEpi	4.34748
003-051_T0_COL_LP_5p_N1__CGTTCTGAGCTTTGGT-1	ColEpi	3.99448
003-051_T0_COL_LP_5p_N1__AGACGTTTCGCAAACT-1	ColEpi	1.91746
003-051_T0_COL_LP_5p_N1__AGCTCTCAGCTAGTCT-1	ColEpi	2.56177
003-051_T0_COL_LP_5p_N1__GTGCAGCAGCACCGCT-1	ColEpi	5.06223
003-051_T0_COL_LP_5p_N1__TACGGGCCAATCCGAT-1	ColEpi	0.762866
003-051_T0_COL_LP_5p_N1__AACCGCGCAAATCCGT-1	ColEpi	1.88108
003-051_T0_COL_LP_5p_N1__AAGCCGCTCAGGCGAA-1	ColEpi	1.88608
003-051_T0_COL_LP_5p_N1__GCTCTGTAGATAGGAG-1	ColEpi	3.01297
003-051_T0_COL_LP_5p_N1__AACTCAGGTAGAGTGC-1	ColEpi	0.463778
003-051_T0_COL_LP_5p_N1__TCATTTGCAAGCCTAT-1	ColEpi	4.7564
003-051_T0_COL_LP_5p_N1__GGACGTCCACGAAAGC-1	ColEpi	1.96614
003-051_T0_COL_LP_5p_N1__ACCGTAATCTGCCAGG-1	ColEpi	0.505357
003-051_T0_COL_LP_5p_N1__AACTCAGGTCAAACTC-1	ColEpi	6.59545
003-051_T0_COL_LP_5p_N1__GGGACCTGTGAGGGTT-1	ColEpi	1.56235
003-051_T0_COL_LP_5p_N1__AACCATGCACAGACAG-1	ColEpi	1.62718
003-051_T0_COL_LP_5p_N1__TCTTTCCAGAATAGGG-1	ColEpi	1.12267
003-051_T0_COL_LP_5p_N1__CCTACACTCTGGAGCC-1	ColEpi	0.608276
003-051_T0_COL_LP_5p_N1__GAAGCAGCAAAGTCAA-1	ColEpi	2.11624
003-051_T0_COL_LP_5p_N1__AACTGGTCATTACCTT-1	ColEpi	3.82224
003-051_T0_COL_LP_5p_N1__ACGATGTCAAACGTGG-1	ColEpi	2.08657
003-051_T0_COL_LP_5p_N1__AGTCTTTCATGGTAGG-1	ColEpi	0.215338
003-051_T0_COL_LP_5p_N1__AACCATGTCATTATCC-1	ColEpi	2.10871
003-051_T0_COL_LP_5p_N1__CGTGAGCTCTCGGACG-1	ColEpi	4.86422
003-051_T0_COL_LP_5p_N1__CAGCTGGAGTCTCCTC-1	ColEpi	2.53331
003-051_T0_COL_LP_5p_N1__GGGTTGCGTGCACCAC-1	ColEpi	1.14117
003-051_T0_COL_LP_5p_N1__TACCTTAAGCGTGAAC-1	ColEpi	3.90305
003-051_T0_COL_LP_5p_N1__GCATGTAGTCCAAGTT-1	ColEpi	3.89838
003-051_T0_COL_LP_5p_N1__AGGCCGTAGCCTTGAT-1	ColEpi	2.50627
003-051_T0_COL_LP_5p_N1__TGCACCTCAGATCCAT-1	ColEpi	1.33746
003-051_T0_COL_LP_5p_N1__TCCCGATGTAATTGGA-1	ColEpi	0.48055
003-051_T0_COL_LP_5p_N1__GGGAGATTCCTGCCAT-1	ColEpi	3.6962
003-051_T0_COL_LP_5p_N1__AACACGTTCATTGCGA-1	ColEpi	1.90419
003-051_T0_COL_LP_5p_N1__AGTGAGGTCAGAAATG-1	ColEpi	4.14984
003-051_T0_COL_LP_5p_N1__TCAGGTATCCTAGGGC-1	ColEpi	2.24428
003-051_T0_COL_LP_5p_N1__GACACGCCAGTAGAGC-1	ColEpi	1.032
003-051_T0_COL_LP_5p_N1__CATCGAAGTACGACCC-1	ColEpi	1.39678
003-051_T0_COL_LP_5p_N1__GTACTTTGTAAGAGAG-1	ColEpi	7.34049
003-051_T0_COL_LP_5p_N1__ACGCAGCCAGCCTTTC-1	ColEpi	1.17068
003-051_T0_COL_LP_5p_N1__CTGTTTATCCCAAGTA-1	ColEpi	5.87619
003-051_T0_COL_LP_5p_N1__GACGTGCTCGGTTCGG-1	ColEpi	3.60267
003-051_T0_COL_LP_5p_N1__CAACCAACACCACCAG-1	ColEpi	2.19696
003-051_T0_COL_LP_5p_N1__TATCTCAGTTATCCGA-1	ColEpi	3.3631
003-051_T0_COL_LP_5p_N1__ACTGATGAGCGAGAAA-1	ColEpi	0.961859
003-051_T0_COL_LP_5p_N1__TACTCATTCTCAAACG-1	ColEpi	6.76402
003-051_T0_COL_LP_5p_N1__CGATGGCGTGAGTATA-1	ColEpi	5.68591
003-051_T0_COL_LP_5p_N1__CTGTGCTCACCACCAG-1	ColEpi	4.67438
003-051_T0_COL_LP_5p_N1__CACTCCAGTCTCTCTG-1	ColEpi	0.830292
003-051_T0_COL_LP_5p_N1__GCACTCTCATAGGATA-1	ColEpi	2.70088
003-051_T0_COL_LP_5p_N1__CACAAACAGTGATCGG-1	ColEpi	3.73268
003-051_T0_COL_LP_5p_N1__TGCTACCCACTGCCAG-1	ColEpi	2.52553
003-051_T0_COL_LP_5p_N1__TCAACGACACGCATCG-1	ColEpi	0.374304
003-051_T0_COL_LP_5p_N1__CACACAAAGGCATGGT-1	ColEpi	1.93551
003-051_T0_COL_LP_5p_N1__GGGAATGCATCGGGTC-1	ColEpi	4.01511
003-051_T0_COL_LP_5p_N1__GACTGCGCACGGTGTC-1	ColEpi	3.93196
003-051_T0_COL_LP_5p_N1__CTAACTTAGCTAGCCC-1	ColEpi	1.41861
003-051_T0_COL_LP_5p_N1__ACGATACCATGGAATA-1	ColEpi	2.20279
003-051_T0_COL_LP_5p_N1__CCACTACTCCTCAATT-1	ColEpi	2.56788
003-051_T0_COL_LP_5p_N1__CGGAGTCTCTCCGGTT-1	ColEpi	2.22256
003-051_T0_COL_LP_5p_N1__CGACTTCAGGTGCTAG-1	ColEpi	8.77156
003-051_T0_COL_LP_5p_N1__ATCCGAACATAGACTC-1	ColEpi	2.6862
003-051_T0_COL_LP_5p_N1__TTAACTCCACCCATGG-1	ColEpi	4.30867
003-051_T0_COL_LP_5p_N1__GAATAAGAGAGTGAGA-1	ColEpi	3.15187
003-051_T0_COL_LP_5p_N1__GTTAAGCGTCTTCAAG-1	ColEpi	2.40599
003-051_T0_COL_LP_5p_N1__GCGACCATCTTCTGGC-1	ColEpi	0.571473
003-051_T0_COL_LP_5p_N1__GAGTCCGTCACATGCA-1	ColEpi	3.58285
003-051_T0_COL_LP_5p_N1__AGTGAGGAGGATGCGT-1	ColEpi	2.99123
003-051_T0_COL_LP_5p_N1__GGTGAAGGTACCTACA-1	ColEpi	3.43399
003-051_T0_COL_LP_5p_N1__CAGTAACAGTGCCATT-1	ColEpi	3.81509
003-051_T0_COL_LP_5p_N1__GGTGTTAAGGTGATTA-1	ColEpi	0.27792
003-051_T0_COL_LP_5p_N1__CTCGGAGAGTGCCAGA-1	ColEpi	1.06575
003-051_T0_COL_LP_5p_N1__CTTAGGACACCTGGTG-1	ColEpi	0.663784
003-051_T0_COL_LP_5p_N1__GTCATTTTCGAGAGCA-1	ColEpi	2.83559
003-051_T0_COL_LP_5p_N1__AACTGGTGTCTCTTTA-1	ColEpi	1.49082
003-051_T0_COL_LP_5p_N1__TGAAAGAAGTCCATAC-1	ColEpi	1.11655
003-051_T0_COL_LP_5p_N1__AGCTTGAAGAAGGTGA-1	ColEpi	5.22255
003-051_T0_COL_LP_5p_N1__ATTGGTGCAGACTCGC-1	ColEpi	2.61419
003-051_T0_COL_LP_5p_N1__GATGAGGCAACACCTA-1	ColEpi	4.83881
003-051_T0_COL_LP_5p_N1__AACACGTAGCACCGTC-1	ColEpi	1.59783
003-051_T0_COL_LP_5p_N1__TGTATTCAGGGCACTA-1	ColEpi	2.63608
003-051_T0_COL_LP_5p_N1__AACCGCGCATGGAATA-1	ColEpi	2.67836
003-051_T0_COL_LP_5p_N1__GATGAAATCCTTCAAT-1	ColEpi	0.835075
003-051_T0_COL_LP_5p_N1__ATCCGAAAGATCCCGC-1	ColEpi	2.31234
003-051_T0_COL_LP_5p_N1__AACGTTGAGAAACCTA-1	ColEpi	2.82494
003-051_T0_COL_LP_5p_N1__ACGGCCACACCCATTC-1	ColEpi	4.23885
003-051_T0_COL_LP_5p_N1__CAGAATCAGTAGCCGA-1	ColEpi	4.01872
003-051_T0_COL_LP_5p_N1__AGTGTCAAGGCGACAT-1	ColEpi	1.56782
003-051_T0_COL_LP_5p_N1__CTGTGCTCAGCAGTTT-1	ColEpi	7.56306
003-051_T0_COL_LP_5p_N1__CGCCAAGTCTCGTATT-1	ColEpi	0.166392
003-051_T0_COL_LP_5p_N1__TTTGTCATCAGAGCTT-1	ColEpi	2.9013
003-051_T0_COL_LP_5p_N1__ACATCAGTCGTTTAGG-1	ColEpi	3.10947
003-051_T0_COL_LP_5p_N1__CTTGGCTTCCCTCAGT-1	ColEpi	1.18123
003-051_T0_COL_LP_5p_N1__TCTGGAAAGGGAGTAA-1	ColEpi	2.9849
003-051_T0_COL_LP_5p_N1__TCATTTGGTAGCTAAA-1	ColEpi	2.26883
003-051_T0_COL_LP_5p_N1__TCAGGTAAGCTAAGAT-1	ColEpi	1.30051
003-051_T0_COL_LP_5p_N1__ACGGCCATCAGCGACC-1	ColEpi	1.82352
003-051_T0_COL_LP_5p_N1__GCAAACTGTTACGTCA-1	ColEpi	1.91464
003-051_T0_COL_LP_5p_N1__TGCTGCTTCGTCTGAA-1	ColEpi	3.24428
003-051_T0_COL_LP_5p_N1__GCGCAGTAGCTGCCCA-1	ColEpi	6.87843
003-051_T0_COL_LP_5p_N1__AGAGCTTAGCTGTTCA-1	ColEpi	3.5256
003-051_T0_COL_LP_5p_N1__AGGTCCGGTCTCACCT-1	ColEpi	2.1195
003-051_T0_COL_LP_5p_N1__CGTGAGCAGAGGTTGC-1	ColEpi	2.89104
003-051_T0_COL_LP_5p_N1__GACGCGTAGCGTTTAC-1	ColEpi	9.54117
003-051_T0_COL_LP_5p_N1__TACGGTAAGCCACGCT-1	ColEpi	4.47908
003-051_T0_COL_LP_5p_N1__GGGTCTGGTTCATGGT-1	ColEpi	3.04709
003-051_T0_COL_LP_5p_N1__GGTGAAGGTATGGTTC-1	ColEpi	3.31607
003-051_T0_COL_LP_5p_N1__CGCGTTTGTTATCACG-1	ColEpi	4.35271
003-051_T0_COL_LP_5p_N1__AAAGTAGTCCAGATCA-1	ColEpi	0.966241
003-051_T0_COL_LP_5p_N1__AGCGTATAGCCTCGTG-1	ColEpi	5.8159
003-051_T0_COL_LP_5p_N1__ACTGATGCATGTCTCC-1	ColEpi	5.45964
003-051_T0_COL_LP_5p_N1__TACGGTATCACTCTTA-1	ColEpi	3.54099
003-051_T0_COL_LP_5p_N1__GATTCAGTCATTGCCC-1	ColEpi	1.08298
003-051_T0_COL_LP_5p_N1__ACTGTCCAGCACCGCT-1	ColEpi	1.10054
003-051_T0_COL_LP_5p_N1__CTCGGGATCACTGGGC-1	ColEpi	0.162206
003-051_T0_COL_LP_5p_N1__GAACATCAGTTGCAGG-1	ColEpi	5.76037
003-051_T0_COL_LP_5p_N1__GCTCTGTCATAGAAAC-1	ColEpi	5.71485
003-051_T0_COL_LP_5p_N1__GGACGTCGTTATGCGT-1	ColEpi	3.89466
003-051_T0_COL_LP_5p_N1__GGATGTTGTAAGTGGC-1	ColEpi	2.55297
003-051_T0_COL_LP_5p_N1__GACAGAGGTAAATGTG-1	ColEpi	2.9817
003-051_T0_COL_LP_5p_N1__TCACGAAAGCTACCTA-1	ColEpi	1.27834
003-051_T0_COL_LP_5p_N1__TTGGCAATCTAGCACA-1	ColEpi	1.33576
003-051_T0_COL_LP_5p_N1__GCTGCAGCATGCAATC-1	ColEpi	2.12714
003-051_T0_COL_LP_5p_N1__CATGGCGCATGGGACA-1	ColEpi	4.90049
003-051_T0_COL_LP_5p_N1__TTTCCTCTCATAGCAC-1	ColEpi	3.27081
003-051_T0_COL_LP_5p_N1__GCGAGAATCTGTTGAG-1	ColEpi	3.8818
003-051_T0_COL_LP_5p_N1__CGACTTCCAATAGCAA-1	ColEpi	4.4317
003-051_T0_COL_LP_5p_N1__CGAGCCAAGAAACGCC-1	ColEpi	2.07202
003-051_T0_COL_LP_5p_N1__GCTCCTATCAACCATG-1	ColEpi	1.77846
003-051_T0_COL_LP_5p_N1__AAGTCTGCAGCTTCGG-1	ColEpi	3.92789
003-051_T0_COL_LP_5p_N1__GCGCAGTCAAGCTGAG-1	ColEpi	1.65102
003-051_T0_COL_LP_5p_N1__CTCTGGTTCAATACCG-1	ColEpi	6.79294
003-051_T0_COL_LP_5p_N1__ACAGCTACACGGTAAG-1	ColEpi	3.43456
003-051_T0_COL_LP_5p_N1__CTCTACGCACGGCCAT-1	ColEpi	2.55626
003-051_T0_COL_LP_5p_N1__CAACCAAAGGGAAACA-1	ColEpi	2.47283
003-051_T0_COL_LP_5p_N1__AACTTTCGTTAGGGTG-1	ColEpi	2.87334
003-051_T0_COL_LP_5p_N1__TATCAGGTCAACGGCC-1	ColEpi	3.01726
003-051_T0_COL_LP_5p_N1__TAAGCGTTCTGTCTAT-1	ColEpi	3.82002
003-051_T0_COL_LP_5p_N1__TGCGTGGTCTCGATGA-1	ColEpi	1.81679
003-051_T0_COL_LP_5p_N1__AGCTCCTTCTCTTGAT-1	ColEpi	1.30374
003-051_T0_COL_LP_5p_N1__CAGATCATCTCCGGTT-1	ColEpi	3.61485
003-051_T0_COL_LP_5p_N1__AGAGCGAAGATGAGAG-1	ColEpi	3.1989
003-051_T0_COL_LP_5p_N1__TTTGTCAAGTCATGCT-1	ColEpi	5.50378
003-051_T0_COL_LP_5p_N1__TGGCTGGGTATAATGG-1	ColEpi	2.66153
003-051_T0_COL_LP_5p_N1__ATCTACTCAATCAGAA-1	ColEpi	0.683472
003-051_T0_COL_LP_5p_N1__GTGAAGGTCTGATACG-1	ColEpi	2.95125
003-051_T0_COL_LP_5p_N1__AGCAGCCAGTACGACG-1	ColEpi	0.662478
003-051_T0_COL_LP_5p_N1__CGACCTTGTCGCGGTT-1	ColEpi	3.57097
003-051_T0_COL_LP_5p_N1__ACACTGAAGTTAACGA-1	ColEpi	3.16346
003-051_T0_COL_LP_5p_N1__GGACAAGCAGATGGCA-1	ColEpi	3.38641
003-051_T0_COL_LP_5p_N1__TATTACCGTTGAGTTC-1	ColEpi	2.08361
003-051_T0_COL_LP_5p_N1__CAACCAATCGTAGGAG-1	ColEpi	8.55378
003-051_T0_COL_LP_5p_N1__TAGGCATAGGGTATCG-1	ColEpi	2.50206
003-051_T0_COL_LP_5p_N1__CGAGAAGAGCCAACAG-1	ColEpi	2.70011
003-051_T0_COL_LP_5p_N1__CCGTTCAGTTGCCTCT-1	ColEpi	9.72839
003-051_T0_COL_LP_5p_N1__CTCGTCAAGCAGGTCA-1	ColEpi	0.94642
003-051_T0_COL_LP_5p_N1__CACACCTTCGGAAATA-1	ColEpi	2.67852
003-051_T0_COL_LP_5p_N1__CTGATCCCATTCACTT-1	ColEpi	3.41551
003-051_T0_COL_LP_5p_N1__ACATACGAGAGGTACC-1	ColEpi	10.8895
003-051_T0_COL_LP_5p_N1__GAACATCCATGAAGTA-1	ColEpi	5.12957
003-051_T0_COL_LP_5p_N1__CGTAGGCAGTACGATA-1	ColEpi	2.60778
003-051_T0_COL_LP_5p_N1__TCATTACTCGCTTGTC-1	ColEpi	2.75452
003-051_T0_COL_LP_5p_N1__GACACGCAGTTTCCTT-1	ColEpi	5.50487
003-051_T0_COL_LP_5p_N1__ACACCAAGTGATGTGG-1	ColEpi	4.83784
003-051_T0_COL_LP_5p_N1__GATGCTATCATCGATG-1	ColEpi	5.0347
003-051_T0_COL_LP_5p_N1__TGGACGCTCGAACTGT-1	ColEpi	3.62051
003-051_T0_COL_LP_5p_N1__CCGTGGAGTCTAGCCG-1	ColEpi	2.0172
003-051_T0_COL_LP_5p_N1__CTCGGAGAGGTAGCTG-1	ColEpi	5.33581
003-051_T0_COL_LP_5p_N1__TAAGTGCTCGTGGGAA-1	ColEpi	5.14423
003-051_T0_COL_LP_5p_N1__TCAACGAGTAGAGCTG-1	ColEpi	3.54167
003-051_T0_COL_LP_5p_N1__CGGCTAGGTACGACCC-1	ColEpi	2.14016
003-051_T0_COL_LP_5p_N1__GCGCCAAGTTGATTGC-1	ColEpi	6.23971
003-051_T0_COL_LP_5p_N1__GGAGCAAGTCCAGTGC-1	ColEpi	3.45557
003-051_T0_COL_LP_5p_N1__CGTTAGATCGCCCTTA-1	ColEpi	6.34225
003-051_T0_COL_LP_5p_N1__GCGACCAGTAGGACAC-1	ColEpi	3.79238
003-051_T0_COL_LP_5p_N1__GTCTTCGGTCTAGCGC-1	ColEpi	1.53912
003-051_T0_COL_LP_5p_N1__AGTGTCAAGAACAACT-1	ColEpi	3.67741
003-051_T0_COL_LP_5p_N1__CCGTTCAGTCTTCTCG-1	ColEpi	3.10015
003-051_T0_COL_LP_5p_N1__GATGCTATCACAACGT-1	ColEpi	8.20693
003-051_T0_COL_LP_5p_N1__GATCAGTTCGAGCCCA-1	ColEpi	1.82247
003-051_T0_COL_LP_5p_N1__CTACGTCTCGCGTTTC-1	ColEpi	2.47241
003-051_T0_COL_LP_5p_N1__GGGTCTGTCCACGTGG-1	ColEpi	4.28694
003-051_T0_COL_LP_5p_N1__GCTGCGAAGACTTTCG-1	ColEpi	4.80839
003-051_T0_COL_LP_5p_N1__GGACAGAGTACTTAGC-1	ColEpi	-0.214122
003-051_T0_COL_LP_5p_N1__ACGGGTCGTTCGCGAC-1	ColEpi	1.79963
003-051_T0_COL_LP_5p_N1__ATCATCTCAGGGTACA-1	ColEpi	1.9063
003-051_T0_COL_LP_5p_N1__TGAGCCGCATGTCCTC-1	ColEpi	2.15774
003-051_T0_COL_LP_5p_N1__TGGACGCTCGTTTATC-1	ColEpi	2.0524
003-051_T0_COL_LP_5p_N1__AGGCCACCAGATCGGA-1	ColEpi	2.77545
003-051_T0_COL_LP_5p_N1__GGGATGACAATCTGCA-1	ColEpi	3.51016
003-051_T0_COL_LP_5p_N1__CCACGGAGTAAGGGAA-1	ColEpi	2.01377
003-051_T0_COL_LP_5p_N1__CGGAGTCGTCGCATAT-1	ColEpi	1.80298
003-051_T0_COL_LP_5p_N1__CTCAGAATCCTTGGTC-1	ColEpi	2.32747
003-051_T0_COL_LP_5p_N1__AACCATGGTCGTCTTC-1	ColEpi	3.34543
003-051_T0_COL_LP_5p_N1__TACTCATCACGGACAA-1	ColEpi	3.96843
003-051_T0_COL_LP_5p_N1__CCGTGGAAGGACAGCT-1	ColEpi	1.50318
003-051_T0_COL_LP_5p_N1__GATCGTAGTTCCTCCA-1	ColEpi	12.4426
003-051_T0_COL_LP_5p_N1__TATTACCTCTGGCGAC-1	ColEpi	1.22541
003-051_T0_COL_LP_5p_N1__GAACGGACATACTCTT-1	ColEpi	3.90261
003-051_T0_COL_LP_5p_N1__GGTATTGCACGTAAGG-1	ColEpi	2.48975
003-051_T0_COL_LP_5p_N1__GCTGCAGAGCCACCTG-1	ColEpi	2.60178
003-051_T0_COL_LP_5p_N1__AACTCCCCAAGCTGGA-1	ColEpi	2.8692
003-051_T0_COL_LP_5p_N1__TACTTACTCTCAACTT-1	ColEpi	5.64305
003-051_T0_COL_LP_5p_N1__GAACATCTCTAACTGG-1	ColEpi	2.75231
003-051_T0_COL_LP_5p_N1__CCTATTATCATGGTCA-1	ColEpi	2.52519
003-051_T0_COL_LP_5p_N1__AGGCCACCAAAGTGCG-1	ColEpi	2.88009
003-051_T0_COL_LP_5p_N1__TAGTGGTGTAGGGTAC-1	ColEpi	5.21152
003-051_T0_COL_LP_5p_N1__GGAACTTAGTCACGCC-1	ColEpi	0.96057
003-051_T0_COL_LP_5p_N1__ACTGCTCGTCAGGACA-1	ColEpi	2.22206
003-051_T0_COL_LP_5p_N1__AAGGCAGGTGAGCGAT-1	ColEpi	8.54669
003-051_T0_COL_LP_5p_N1__GCACTCTTCGACAGCC-1	ColEpi	3.45659
003-051_T0_COL_LP_5p_N1__TTTACTGAGTCTCCTC-1	ColEpi	0.845004
003-051_T0_COL_LP_5p_N1__CGTAGGCTCGTTGACA-1	ColEpi	2.25093
003-051_T0_COL_LP_5p_N1__CATCGAAGTGGACGAT-1	ColEpi	5.43001
003-051_T0_COL_LP_5p_N1__CAGGTGCGTGTTAAGA-1	ColEpi	1.94705
003-051_T0_COL_LP_5p_N1__AGATCTGTCAGCACAT-1	ColEpi	0.096254
003-051_T0_COL_LP_5p_N1__GAACATCAGTATCGAA-1	ColEpi	1.20975
003-051_T0_COL_LP_5p_N1__AGTCTTTGTACTTGAC-1	ColEpi	2.17913
003-051_T0_COL_LP_5p_N1__AGGGTGAAGCGAAGGG-1	ColEpi	2.26228
003-051_T0_COL_LP_5p_N1__GCTGCTTTCGCCGTGA-1	ColEpi	2.01489
003-051_T0_COL_LP_5p_N1__TGGCTGGTCTGTGCAA-1	ColEpi	2.11876
003-051_T0_COL_LP_5p_N1__CTGCCTAGTAAGTAGT-1	ColEpi	3.47726
003-051_T0_COL_LP_5p_N1__CTGCCTAAGTCTCGGC-1	ColEpi	-0.41198
003-051_T0_COL_LP_5p_N1__ACACCGGCACGAAAGC-1	ColEpi	11.1077
003-051_T0_COL_LP_5p_N1__CAGCTAAGTTGAGGTG-1	ColEpi	4.19505
003-051_T0_COL_LP_5p_N1__GATCGTACATGGGAAC-1	ColEpi	5.65522
003-051_T0_COL_LP_5p_N1__TTGTAGGTCACAACGT-1	ColEpi	2.82815
003-051_T0_COL_LP_5p_N1__CTACGTCCACATCCAA-1	ColEpi	2.35927
003-051_T0_COL_LP_5p_N1__TGAGAGGTCTAACTGG-1	ColEpi	8.85168
003-051_T0_COL_LP_5p_N1__CAGATCATCAGTCAGT-1	ColEpi	4.63408
003-051_T0_COL_LP_5p_N1__CAGCAGCAGCTGCCCA-1	ColEpi	3.95119
003-051_T0_COL_LP_5p_N1__AGTGAGGCAACTGCGC-1	ColEpi	0.692619
003-051_T0_COL_LP_5p_N1__GTTCGGGGTATCTGCA-1	ColEpi	5.19912
003-051_T0_COL_LP_5p_N1__TTGGCAAAGCGATATA-1	ColEpi	3.31129
003-051_T0_COL_LP_5p_N1__AGGGAGTCAATTGCTG-1	ColEpi	2.02435
003-051_T0_COL_LP_5p_N1__GTCAAGTTCCACGACG-1	ColEpi	3.26381
003-051_T0_COL_LP_5p_N1__GTTTCTAGTCGTCTTC-1	ColEpi	2.39878
003-051_T0_COL_LP_5p_N1__ATCACGAGTATAGTAG-1	ColEpi	1.4255
003-051_T0_COL_LP_5p_N1__GTGTTAGCAATAAGCA-1	ColEpi	4.41431
003-051_T0_COL_LP_5p_N1__CTACATTAGTGCGATG-1	ColEpi	5.47089
003-051_T0_COL_LP_5p_N1__TCGAGGCAGCTAAGAT-1	ColEpi	7.07099
003-051_T0_COL_LP_5p_N1__CGATGTAGTCGAGATG-1	ColEpi	1.952
003-051_T0_COL_LP_5p_N1__TTCTACACAAGCTGGA-1	ColEpi	4.79249
003-051_T0_COL_LP_5p_N1__GCGCAACAGTTTGCGT-1	ColEpi	0.493702
003-051_T0_COL_LP_5p_N1__TTTGGTTTCGGCGCAT-1	ColEpi	6.58144
003-051_T0_COL_LP_5p_N1__CTAGAGTCACTCTGTC-1	ColEpi	1.93389
003-051_T0_COL_LP_5p_N1__GTATTCTCAATGGTCT-1	ColEpi	5.23509
003-051_T0_COL_LP_5p_N1__CAACTAGTCCTTGACC-1	ColEpi	2.38374
003-051_T0_COL_LP_5p_N1__GGCGACTAGAATCTCC-1	ColEpi	1.96389
003-051_T0_COL_LP_5p_N1__GTCGTAAGTATGGTTC-1	ColEpi	1.18487
003-051_T0_COL_LP_5p_N1__ACCAGTATCCTTGACC-1	ColEpi	3.16712
003-051_T0_COL_LP_5p_N1__CACTCCAAGGTGATTA-1	ColEpi	1.51397
003-051_T0_COL_LP_5p_N1__TAGGCATGTTAAGATG-1	ColEpi	2.15957
003-051_T0_COL_LP_5p_N1__GTGGGTCGTCTAGGTT-1	ColEpi	2.8061
003-051_T0_COL_LP_5p_N1__CATGACATCCCGACTT-1	ColEpi	8.37652
003-051_T0_COL_LP_5p_N1__TTCTTAGCACCCATGG-1	ColEpi	2.44425
003-051_T0_COL_LP_5p_N1__TATCAGGTCACCACCT-1	ColEpi	4.66393
003-051_T0_COL_LP_5p_N1__AGACGTTCATACGCTA-1	ColEpi	4.40641
003-051_T0_COL_LP_5p_N1__TACGGATCATCACGTA-1	ColEpi	3.0253
003-051_T0_COL_LP_5p_N1__CACCTTGAGGCACATG-1	ColEpi	3.2453
003-051_T0_COL_LP_5p_N1__CAAGGCCGTTCGTCTC-1	ColEpi	1.14017
003-051_T0_COL_LP_5p_N1__ACTTACTTCCGCGCAA-1	ColEpi	0.680847
003-051_T0_COL_LP_5p_N1__GTAACGTTCAGGATCT-1	ColEpi	2.69774
003-051_T0_COL_LP_5p_N1__CTCTAATTCAGTTTGG-1	ColEpi	4.6358
003-051_T0_COL_LP_5p_N1__CTCTAATAGTGGTAGC-1	ColEpi	2.33912
003-051_T0_COL_LP_5p_N1__CGGACTGGTGGTAACG-1	ColEpi	1.32812
003-051_T0_COL_LP_5p_N1__GACGTGCCAGGGAGAG-1	ColEpi	4.59687
003-051_T0_COL_LP_5p_N1__TGTGGTATCCCAGGTG-1	ColEpi	2.60634
003-051_T0_COL_LP_5p_N1__TTGACTTGTATTCTCT-1	ColEpi	4.24389
003-051_T0_COL_LP_5p_N1__GTGAAGGTCATCGCTC-1	ColEpi	5.11838
003-051_T0_COL_LP_5p_N1__AATCGGTCACGTAAGG-1	ColEpi	4.96446
003-051_T0_COL_LP_5p_N1__CACCACTGTACTCGCG-1	ColEpi	3.36994
003-051_T0_COL_LP_5p_N1__CGACCTTTCTGCGGCA-1	ColEpi	2.71858
003-051_T0_COL_LP_5p_N1__ACGATACCAATGGTCT-1	ColEpi	1.21771
003-051_T0_COL_LP_5p_N1__AGGGTGAAGTGCCATT-1	ColEpi	1.24725
003-051_T0_COL_LP_5p_N1__TCACAAGCAGGCGATA-1	ColEpi	2.91766
003-051_T0_COL_LP_5p_N1__CGAGCCAAGGCGCTCT-1	ColEpi	3.57834
003-051_T0_COL_LP_5p_N1__CAGGTGCAGAGCTGCA-1	ColEpi	3.12735
003-051_T0_COL_LP_5p_N1__CTCGGAGGTCCATCCT-1	ColEpi	4.40349
003-051_T0_COL_LP_5p_N1__CGTGTCTTCGATAGAA-1	ColEpi	5.1106
003-051_T0_COL_LP_5p_N1__TCAGCTCCAGCTCGCA-1	ColEpi	1.995
003-051_T0_COL_LP_5p_N1__TCTTCGGAGTCACGCC-1	ColEpi	1.73418
003-051_T0_COL_LP_5p_N1__GGCGTGTGTTGAGTTC-1	ColEpi	1.85011
003-051_T0_COL_LP_5p_N1__GTTACAGAGGATGGAA-1	ColEpi	2.63719
003-051_T0_COL_LP_5p_N1__CGAGCACAGGCGTACA-1	ColEpi	2.32388
003-051_T0_COL_LP_5p_N1__CACAGTACAGTCCTTC-1	ColEpi	6.58878
003-051_T0_COL_LP_5p_N1__CAGCATAGTCAAAGCG-1	ColEpi	6.3038
003-051_T0_COL_LP_5p_N1__CAGATCAGTAAACACA-1	ColEpi	1.58355
003-051_T0_COL_LP_5p_N1__GCAGTTATCGAGAACG-1	ColEpi	8.03619
003-051_T0_COL_LP_5p_N1__TCAGCTCGTGAAGGCT-1	ColEpi	8.27749
003-051_T0_COL_LP_5p_N1__AGATTGCCACGTCAGC-1	ColEpi	0.755376
003-051_T0_COL_LP_5p_N1__GCAATCATCTTGTCAT-1	ColEpi	1.94094
003-051_T0_COL_LP_5p_N1__CGGACGTTCATGTCTT-1	ColEpi	2.48035
003-051_T0_COL_LP_5p_N1__GTAACGTCACGGTTTA-1	ColEpi	2.43011
003-051_T0_COL_LP_5p_N1__CTAAGACCAAAGAATC-1	ColEpi	2.18855
003-051_T0_COL_LP_5p_N1__AGATTGCAGTGTTAGA-1	ColEpi	3.4276
003-051_T0_COL_LP_5p_N1__GGGATGACATCCGCGA-1	ColEpi	2.21731
003-051_T0_COL_LP_5p_N1__AGAGCGAAGTCCAGGA-1	ColEpi	1.7834
003-051_T0_COL_LP_5p_N1__TAGAGCTGTCGCGAAA-1	ColEpi	-0.0973333
003-051_T0_COL_LP_5p_N1__TGCCAAAAGGCGCTCT-1	ColEpi	2.60394
003-051_T0_COL_LP_5p_N1__TACTCGCGTTCTGGTA-1	ColEpi	5.73883
003-051_T0_COL_LP_5p_N1__GCAAACTGTGTGAAAT-1	ColEpi	1.28655
003-051_T0_COL_LP_5p_N1__CGCCAAGCAGGTCGTC-1	ColEpi	4.12003
003-051_T0_COL_LP_5p_N1__CCGGGATCAGTCAGCC-1	ColEpi	9.23227
003-051_T0_COL_LP_5p_N1__GTGCGGTTCACCAGGC-1	ColEpi	2.90135
003-051_T0_COL_LP_5p_N1__GCTGCAGTCGTTACGA-1	ColEpi	4.58029
003-051_T0_COL_LP_5p_N1__GGGCACTAGTTCCACA-1	ColEpi	4.10098
003-051_T0_COL_LP_5p_N1__TGTGTTTCAACCGCCA-1	ColEpi	3.25285
003-051_T0_COL_LP_5p_N1__ATCCGAAAGAGTCGGT-1	ColEpi	4.45236
003-051_T0_COL_LP_5p_N1__ACTGAGTAGTACGATA-1	ColEpi	1.2751
003-051_T0_COL_LP_5p_N1__GTCATTTAGGAGCGTT-1	ColEpi	3.22173
003-051_T0_COL_LP_5p_N1__AGAGTGGCACGGTTTA-1	ColEpi	5.33422
003-051_T0_COL_LP_5p_N1__CGGACGTTCGTCGTTC-1	ColEpi	1.93576
003-051_T0_COL_LP_5p_N1__CCGGGATCAACACGCC-1	ColEpi	3.97757
003-051_T0_COL_LP_5p_N1__TACTTGTGTTGTTTGG-1	ColEpi	7.21787
003-051_T0_COL_LP_5p_N1__CTCATTATCGTAGGAG-1	ColEpi	5.34253
003-051_T0_COL_LP_5p_N1__TCTTCGGGTTAGGGTG-1	ColEpi	5.42367
003-051_T0_COL_LP_5p_N1__TGCGTGGGTTTAGCTG-1	ColEpi	-0.20271
003-051_T0_COL_LP_5p_N1__CGATGGCAGGCAGTCA-1	ColEpi	12.8534
003-051_T0_COL_LP_5p_N1__ACGCCGATCACTGGGC-1	ColEpi	7.37047
003-051_T0_COL_LP_5p_N1__CTACCCATCGGCGCTA-1	ColEpi	7.12321
003-051_T0_COL_LP_5p_N1__AGAGCTTGTGTTCTTT-1	ColEpi	3.57522
003-051_T0_COL_LP_5p_N1__CTCTAATAGTGAACGC-1	ColEpi	3.00961
003-051_T0_COL_LP_5p_N1__CGATCGGCAAGTTGTC-1	ColEpi	1.47024
003-051_T0_COL_LP_5p_N1__ACATGGTTCTGCGTAA-1	ColEpi	3.23327
003-051_T0_COL_LP_5p_N1__GATCAGTAGTTAGGTA-1	ColEpi	3.87255
003-051_T0_COL_LP_5p_N1__AACACGTAGGGAACGG-1	ColEpi	3.6025
003-051_T0_COL_LP_5p_N1__TGACTAGCATAAAGGT-1	ColEpi	1.03169
003-051_T0_COL_LP_5p_N1__ATCATGGAGAACAACT-1	ColEpi	5.43861
003-051_T0_COL_LP_5p_N1__CGACCTTCAGCTCGCA-1	ColEpi	2.62076
003-051_T0_COL_LP_5p_N1__CTGAAGTGTAAACACA-1	ColEpi	6.39257
003-051_T0_COL_LP_5p_N1__CTCGGGACATGGGAAC-1	ColEpi	3.07366
003-051_T0_COL_LP_5p_N1__ACACCCTGTCCAGTAT-1	ColEpi	4.15725
003-051_T0_COL_LP_5p_N1__TGGGAAGAGCCCAGCT-1	ColEpi	0.460005
003-051_T0_COL_LP_5p_N1__CTCGAAACACGGTAGA-1	ColEpi	4.99792
003-051_T0_COL_LP_5p_N1__CCAATCCAGAGGTTGC-1	ColEpi	4.91452
003-051_T0_COL_LP_5p_N1__ACTTACTCAGGCAGTA-1	ColEpi	3.39946
003-051_T0_COL_LP_5p_N1__CGATTGACAAAGGTGC-1	ColEpi	3.88033
003-051_T0_COL_LP_5p_N1__AACTCCCGTCTGCCAG-1	ColEpi	2.62997
003-051_T0_COL_LP_5p_N1__AACTTTCTCTTGTTTG-1	ColEpi	1.59079
003-051_T0_COL_LP_5p_N1__CGCGGTAGTCAGGACA-1	ColEpi	3.89011
003-051_T0_COL_LP_5p_N1__TTCCCAGGTACTTAGC-1	ColEpi	2.33477
003-051_T0_COL_LP_5p_N1__ATCCGAACAGATCCAT-1	ColEpi	2.9647
003-051_T0_COL_LP_5p_N1__GAGTCCGTCCCTTGTG-1	ColEpi	1.5112
003-051_T0_COL_LP_5p_N1__TACACGAAGGCGACAT-1	ColEpi	3.74693
003-051_T0_COL_LP_5p_N1__GTCACAACATGCTGGC-1	ColEpi	6.37787
003-051_T0_COL_LP_5p_N1__GGTATTGCACCACCAG-1	ColEpi	3.05926
003-051_T0_COL_LP_5p_N1__TCACGAATCAGTCAGT-1	ColEpi	0.862465
003-051_T0_COL_LP_5p_N1__ATCCACCCATTGCGGC-1	ColEpi	2.61424
003-051_T0_COL_LP_5p_N1__ACTGAGTCACAACTGT-1	ColEpi	2.32884
003-051_T0_COL_LP_5p_N1__GCTCCTACATTTCAGG-1	ColEpi	2.82281
003-051_T0_COL_LP_5p_N1__CCTTACGGTCATATGC-1	ColEpi	1.75542
003-051_T0_COL_LP_5p_N1__CAGTAACGTTTGTGTG-1	ColEpi	4.5493
003-051_T0_COL_LP_5p_N1__AACTCCCAGGGTTCCC-1	ColEpi	3.8327
003-051_T0_COL_LP_5p_N1__AGGCCACCAATGGTCT-1	ColEpi	2.73648
003-051_T0_COL_LP_5p_N1__GTAGTCAGTAGAGTGC-1	ColEpi	1.42555
003-051_T0_COL_LP_5p_N1__GACTAACTCGCGGATC-1	ColEpi	6.28909
003-051_T0_COL_LP_5p_N1__CTGAAACGTAGCTGCC-1	ColEpi	2.4872
003-051_T0_COL_LP_5p_N1__GGTGAAGTCGGAAATA-1	ColEpi	0.793213
003-051_T0_COL_LP_5p_N1__GCTGCGAAGATCTGAA-1	ColEpi	3.23393
003-051_T0_COL_LP_5p_N1__CTTCTCTGTGTAACGG-1	ColEpi	6.19115
003-051_T0_COL_LP_5p_N1__CTGTTTAAGCGATAGC-1	ColEpi	6.34063
003-051_T0_COL_LP_5p_N1__AGACGTTGTAATCACC-1	ColEpi	1.55839
003-051_T0_COL_LP_5p_N1__TTGAACGCATTCCTGC-1	ColEpi	3.6135
003-051_T0_COL_LP_5p_N1__AAACGGGGTTTGACTG-1	ColEpi	3.58162
003-051_T0_COL_LP_5p_N1__CAGAATCTCGCCCTTA-1	ColEpi	3.40616
003-051_T0_COL_LP_5p_N1__CTCTGGTAGAGGTACC-1	ColEpi	2.65317
003-051_T0_COL_LP_5p_N1__TCGTAGATCAGTTGAC-1	ColEpi	6.78437
003-051_T0_COL_LP_5p_N1__CTTGGCTCAAGGTTCT-1	ColEpi	6.00182
003-051_T0_COL_LP_5p_N1__TTGAACGAGGCCGAAT-1	ColEpi	2.71051
003-051_T0_COL_LP_5p_N1__GTGTTAGAGCTAGGCA-1	ColEpi	3.4129
003-051_T0_COL_LP_5p_N1__TTCTCAAGTGTTGAGG-1	ColEpi	4.5604
003-051_T0_COL_LP_5p_N1__AAGGAGCTCGTTACGA-1	ColEpi	2.14678
003-051_T0_COL_LP_5p_N1__ATTTCTGAGTGGACGT-1	ColEpi	4.18314
003-051_T0_COL_LP_5p_N1__GGAACTTCATACTACG-1	ColEpi	1.88155
003-051_T0_COL_LP_5p_N1__TCGAGGCGTTACGTCA-1	ColEpi	0.474785
003-051_T0_COL_LP_5p_N1__TAAACCGAGACATAAC-1	ColEpi	6.74071
003-051_T0_COL_LP_5p_N1__TGCGGGTCACGCTTTC-1	ColEpi	2.20236
003-051_T0_COL_LP_5p_N1__CTTGGCTTCGTTTAGG-1	ColEpi	2.80996
003-051_T0_COL_LP_5p_N1__CCTTCGAAGCCACTAT-1	ColEpi	3.18922
003-051_T0_COL_LP_5p_N1__TTTGGTTGTAGCTGCC-1	ColEpi	5.9105
003-051_T0_COL_LP_5p_N1__TAAACCGAGCTGTCTA-1	ColEpi	5.38272
003-051_T0_COL_LP_5p_N1__CGATGTACACGAGGTA-1	ColEpi	-0.278831
003-051_T0_COL_LP_5p_N1__AGGTCATTCCTTTACA-1	ColEpi	2.81202
003-051_T0_COL_LP_5p_N1__CTCGGGAGTTCCCGAG-1	ColEpi	3.85003
003-051_T0_COL_LP_5p_N1__TAGGCATTCCGAATGT-1	ColEpi	6.39741
003-051_T0_COL_LP_5p_N1__GTCGTAAAGTCATGCT-1	ColEpi	5.35318
003-051_T0_COL_LP_5p_N1__TTGCCGTAGCCCAACC-1	ColEpi	5.06847
003-051_T0_COL_LP_5p_N1__TTAGGACGTAGCGTCC-1	ColEpi	1.74792
003-051_T0_COL_LP_5p_N1__AACCATGGTCCGAAGA-1	ColEpi	2.4718
003-051_T0_COL_LP_5p_N1__CGTCAGGGTCTTCAAG-1	ColEpi	2.5167
003-051_T0_COL_LP_5p_N1__CTAGTGAGTAAGTTCC-1	ColEpi	1.86127
003-051_T0_COL_LP_5p_N1__TCAGGTACACCCAGTG-1	ColEpi	2.13444
003-051_T0_COL_LP_5p_N1__ATCTGCCAGCTTCGCG-1	ColEpi	4.22514
003-051_T0_COL_LP_5p_N1__CCTCTGACAGCTGTGC-1	ColEpi	6.70951
003-051_T0_COL_LP_5p_N1__GACTGCGCAGTCGATT-1	ColEpi	6.33498
003-051_T0_COL_LP_5p_N1__CTCATTATCTGTTGAG-1	ColEpi	1.53803
003-051_T0_COL_LP_5p_N1__CGTAGGCAGAGCCCAA-1	ColEpi	2.58317
003-051_T0_COL_LP_5p_N1__ATCGAGTAGGAATCGC-1	ColEpi	0.418544
003-051_T0_COL_LP_5p_N1__TCTCATAGTGTTGGGA-1	ColEpi	4.01052
003-051_T0_COL_LP_5p_N1__ACACCCTCAGCTGTGC-1	ColEpi	6.04664
003-051_T0_COL_LP_5p_N1__TTGGCAACAAGCGATG-1	ColEpi	3.24269
003-051_T0_COL_LP_5p_N1__AGTCTTTTCTCGCATC-1	ColEpi	4.92014
003-051_T0_COL_LP_5p_N1__ACCGTAACACATTCGA-1	ColEpi	2.39811
003-051_T0_COL_LP_5p_N1__TGACGGCTCAATCACG-1	ColEpi	5.29287
003-051_T0_COL_LP_5p_N1__GGCGACTCATTCCTGC-1	ColEpi	3.365
003-051_T0_COL_LP_5p_N1__CAAGAAAAGACTGGGT-1	ColEpi	2.08213
003-051_T0_COL_LP_5p_N1__TGACTAGCAGCCACCA-1	ColEpi	5.63689
003-051_T0_COL_LP_5p_N1__TTCCCAGTCGCAAGCC-1	ColEpi	3.51969
003-051_T0_COL_LP_5p_N1__CTAATGGGTTCCACGG-1	ColEpi	3.02299
003-051_T0_COL_LP_5p_N1__GCGCGATGTAACGCGA-1	ColEpi	1.57777
003-051_T0_COL_LP_5p_N1__TCACAAGCAAACTGCT-1	ColEpi	3.46269
003-051_T0_COL_LP_5p_N1__GATCGATTCTGTCAAG-1	ColEpi	5.23536
003-051_T0_COL_LP_5p_N1__CTACCCACACTCGACG-1	ColEpi	4.50775
003-051_T0_COL_LP_5p_N1__GCGACCACAATGGTCT-1	ColEpi	2.81363
003-051_T0_COL_LP_5p_N1__TGCGCAGGTATTCTCT-1	ColEpi	2.32008
003-051_T0_COL_LP_5p_N1__ATCATGGAGACCGGAT-1	ColEpi	6.41771
003-051_T0_COL_LP_5p_N1__GCTGCAGGTCGAAAGC-1	ColEpi	5.81052
003-051_T0_COL_LP_5p_N1__GGAAAGCAGCGTTTAC-1	ColEpi	2.67477
003-051_T0_COL_LP_5p_N1__ACTTGTTTCCGGGTGT-1	ColEpi	1.22237
003-051_T0_COL_LP_5p_N1__TGGTTCCAGCTGTTCA-1	ColEpi	2.1556
003-051_T0_COL_LP_5p_N1__GGATTACAGGTAGCTG-1	ColEpi	2.30749
003-051_T0_COL_LP_5p_N1__CGGACACCATGAGCGA-1	ColEpi	8.00609
003-051_T0_COL_LP_5p_N1__TCGCGAGTCCATGAGT-1	ColEpi	5.89232
003-051_T0_COL_LP_5p_N1__AGACGTTCACATCCAA-1	ColEpi	0.867723
003-051_T0_COL_LP_5p_N1__TAGCCGGCATACTCTT-1	ColEpi	1.5153
003-051_T0_COL_LP_5p_N1__CTAAGACTCTCCGGTT-1	ColEpi	3.12013
003-051_T0_COL_LP_5p_N1__GCCAAATCATTCCTGC-1	ColEpi	2.20825
003-051_T0_COL_LP_5p_N1__TGCCCATGTCCAGTTA-1	ColEpi	6.32577
003-051_T0_COL_LP_5p_N1__CGGGTCAAGAATTCCC-1	ColEpi	1.72957
003-051_T0_COL_LP_5p_N1__AGCCTAAAGTCTCGGC-1	ColEpi	7.84204
003-051_T0_COL_LP_5p_N1__ATCGAGTTCTTGTACT-1	ColEpi	1.32372
003-051_T0_COL_LP_5p_N1__CGAGAAGCAAAGGAAG-1	ColEpi	0.119526
003-051_T0_COL_LP_5p_N1__CGTAGGCTCTGGGCCA-1	ColEpi	4.71563
003-051_T0_COL_LP_5p_N1__ACGTCAATCCTAAGTG-1	ColEpi	5.40434
003-051_T0_COL_LP_5p_N1__AGGCCGTAGTAGGTGC-1	ColEpi	7.20419
003-051_T0_COL_LP_5p_N1__CCGTGGAAGCTATGCT-1	ColEpi	2.81717
003-051_T0_COL_LP_5p_N1__GGCGTGTTCTAACGGT-1	ColEpi	4.93045
003-051_T0_COL_LP_5p_N1__CGAGCCACAGATGGGT-1	ColEpi	6.4489
003-051_T0_COL_LP_5p_N1__TTCCCAGTCCTCAACC-1	ColEpi	1.72902
003-051_T0_COL_LP_5p_N1__CTGCGGAGTCGAGATG-1	ColEpi	3.0197
003-051_T0_COL_LP_5p_N1__TCCACACGTTGAGTTC-1	ColEpi	3.15175
003-051_T0_COL_LP_5p_N1__CGTCTACGTTTGACAC-1	ColEpi	4.64659
003-051_T0_COL_LP_5p_N1__TTATGCTAGATCTGCT-1	ColEpi	6.48951
003-051_T0_COL_LP_5p_N1__CTCATTAGTTACAGAA-1	ColEpi	12.8975
003-051_T0_COL_LP_5p_N1__CAGCTAAAGCCAGAAC-1	ColEpi	3.74295
003-051_T0_COL_LP_5p_N1__TGTCCCATCTGCGGCA-1	ColEpi	4.50374
003-051_T0_COL_LP_5p_N1__ACAGCTACATGTCTCC-1	ColEpi	2.38253
003-051_T0_COL_LP_5p_N1__AAACGGGCACATCCAA-1	ColEpi	6.84572
003-051_T0_COL_LP_5p_N1__GTCACAAGTCTCTTTA-1	ColEpi	2.10674
003-051_T0_COL_LP_5p_N1__TGCCCTAGTTATGCGT-1	ColEpi	5.26471
003-051_T0_COL_LP_5p_N1__ACGGCCACACGGTGTC-1	ColEpi	4.99459
003-051_T0_COL_LP_5p_N1__CCACGGACAAGTCATC-1	ColEpi	3.39888
003-051_T0_COL_LP_5p_N1__ACTGTCCGTGTTTGGT-1	ColEpi	3.7571
003-051_T0_COL_LP_5p_N1__CGGACACAGAGTCTGG-1	ColEpi	6.47213
003-051_T0_COL_LP_5p_N1__AGAATAGGTCGTCTTC-1	ColEpi	7.95333
003-051_T0_COL_LP_5p_N1__AGTTGGTCAGCATACT-1	ColEpi	3.43041
003-051_T0_COL_LP_5p_N1__GCAGTTAGTTTGTGTG-1	ColEpi	2.42529
003-051_T0_COL_LP_5p_N1__CCAGCGATCTGATACG-1	ColEpi	3.18555
003-051_T0_COL_LP_5p_N1__TAAGTGCTCACCCTCA-1	ColEpi	4.89839
003-051_T0_COL_LP_5p_N1__CGCTATCGTCTTCTCG-1	ColEpi	5.19823
003-051_T0_COL_LP_5p_N1__CTCTGGTCAAGTTAAG-1	ColEpi	8.18411
003-051_T0_COL_LP_5p_N1__GTAACTGTCATTGCCC-1	ColEpi	2.05627
003-051_T0_COL_LP_5p_N1__AGCCTAAGTTTAGGAA-1	ColEpi	2.62888
003-051_T0_COL_LP_5p_N1__ATTCTACAGTTAAGTG-1	ColEpi	2.45717
003-051_T0_COL_LP_5p_N1__ATGCGATGTGCACGAA-1	ColEpi	2.18572
003-051_T0_COL_LP_5p_N1__CAGTAACCAAACCTAC-1	ColEpi	3.98623
003-051_T0_COL_LP_5p_N1__CTAAGACTCCGAGCCA-1	ColEpi	3.78732
003-051_T0_COL_LP_5p_N1__CTAGAGTAGAAACCGC-1	ColEpi	2.91931
003-051_T0_COL_LP_5p_N1__GTTAAGCAGCAACGGT-1	ColEpi	10.0073
003-051_T0_COL_LP_5p_N1__TCAGCAATCCCAGGTG-1	ColEpi	1.91474
003-051_T0_COL_LP_5p_N1__CATCAAGGTACTCTCC-1	ColEpi	6.36574
003-051_T0_COL_LP_5p_N1__GTATCTTAGCAATCTC-1	ColEpi	1.49645
003-051_T0_COL_LP_5p_N1__CGGAGTCAGTCACGCC-1	ColEpi	1.02633
003-051_T0_COL_LP_5p_N1__GGACAAGGTCGCATCG-1	ColEpi	5.7432
003-051_T0_COL_LP_5p_N1__GATCGCGTCGCCAGCA-1	ColEpi	3.5952
003-051_T0_COL_LP_5p_N1__ATCGAGTGTAGCGCTC-1	ColEpi	4.97559
003-051_T0_COL_LP_5p_N1__TTCTTAGAGTGTCTCA-1	ColEpi	2.08665
003-051_T0_COL_LP_5p_N1__GCGAGAACACCGCTAG-1	ColEpi	4.50606
003-051_T0_COL_LP_5p_N1__GATCGCGTCACATACG-1	ColEpi	4.50599
003-051_T0_COL_LP_5p_N1__CTCGGGAAGAAGGTGA-1	ColEpi	1.97773
003-051_T0_COL_LP_5p_N1__TGTTCCGAGGCCCTTG-1	ColEpi	2.34815
003-051_T0_COL_LP_5p_N1__TCTTTCCCACCGAAAG-1	ColEpi	1.40072
003-051_T0_COL_LP_5p_N1__TACGGATAGAGGGCTT-1	ColEpi	2.86375
003-051_T0_COL_LP_5p_N1__CATCGAATCCGCGGTA-1	ColEpi	1.01826
003-051_T0_COL_LP_5p_N1__ACTTACTAGTGAACAT-1	ColEpi	2.16418
003-051_T0_COL_LP_5p_N1__GGGCATCCACAAGCCC-1	ColEpi	2.73732
003-051_T0_COL_LP_5p_N1__CACATTTGTACCTACA-1	ColEpi	3.01188
003-051_T0_COL_LP_5p_N1__TTCCCAGTCGTCCGTT-1	ColEpi	3.16099
003-051_T0_COL_LP_5p_N1__CCCAATCGTCATGCCG-1	ColEpi	1.99151
003-051_T0_COL_LP_5p_N1__TGGGCGTCAGATCCAT-1	ColEpi	4.78322
003-051_T0_COL_LP_5p_N1__TAGGCATAGGTGATAT-1	ColEpi	1.01138
003-051_T0_COL_LP_5p_N1__TCTGGAATCACCTCGT-1	ColEpi	6.28534
003-051_T0_COL_LP_5p_N1__CTCGTCAGTCACAAGG-1	ColEpi	6.75636
003-051_T0_COL_LP_5p_N1__ACTTTCATCACAGTAC-1	ColEpi	-0.343372
003-051_T0_COL_LP_5p_N1__TAGTTGGGTCCGAATT-1	ColEpi	3.34919
003-051_T0_COL_LP_5p_N1__CAAGGCCGTAGGGACT-1	ColEpi	3.52096
003-051_T0_COL_LP_5p_N1__GAACATCGTCCCGACA-1	ColEpi	6.29058
003-051_T0_COL_LP_5p_N1__AACTGGTGTTCGAATC-1	ColEpi	3.73457
003-051_T0_COL_LP_5p_N1__CAAGAAAGTCCGAACC-1	ColEpi	3.49135
003-051_T0_COL_LP_5p_N1__GATGAGGGTATTAGCC-1	ColEpi	1.32466
003-051_T0_COL_LP_5p_N1__ACGATGTTCCAGAAGG-1	ColEpi	2.53353
003-051_T0_COL_LP_5p_N1__CCACGGACAAGCCATT-1	ColEpi	9.42956
003-051_T0_COL_LP_5p_N1__TACTCGCCAGCTTAAC-1	ColEpi	2.78827
003-051_T0_COL_LP_5p_N1__GATGAAAAGTCATGCT-1	ColEpi	5.53499
003-051_T0_COL_LP_5p_N1__TGTCCCATCACTTATC-1	ColEpi	2.47078
003-051_T0_COL_LP_5p_N1__ACGCCAGCAAACCCAT-1	ColEpi	4.16439
003-051_T0_COL_LP_5p_N1__CGTGTAAAGAGACTAT-1	ColEpi	0.298415
003-051_T0_COL_LP_5p_N1__GGCGTGTTCGCGGATC-1	ColEpi	1.75465
003-051_T0_COL_LP_5p_N1__CTGAAGTAGACAAGCC-1	ColEpi	-0.192604
003-051_T0_COL_LP_5p_N1__TGTTCCGAGACATAAC-1	ColEpi	10.0173
003-051_T0_COL_LP_5p_N1__GTCGTAACATGGGACA-1	ColEpi	0.452828
003-051_T0_COL_LP_5p_N1__TCAACGAGTGATGCCC-1	ColEpi	0.265449
003-051_T0_COL_LP_5p_N1__TGCCAAAGTCAGGACA-1	ColEpi	6.10586
003-051_T0_COL_LP_5p_N1__AGAGCTTGTTCTGGTA-1	ColEpi	-0.331157
003-051_T0_COL_LP_5p_N1__CATCGGGCAGCTCCGA-1	ColEpi	0.690133
003-051_T0_COL_LP_5p_N1__TTAGTTCCAGCCTGTG-1	ColEpi	1.41402
003-051_T0_COL_LP_5p_N1__TCAATCTTCATATCGG-1	ColEpi	4.01699
003-051_T0_COL_LP_5p_N1__GTTCGGGGTAGCGTCC-1	ColEpi	2.19441
003-051_T0_COL_LP_5p_N1__GCGCGATAGATCGGGT-1	ColEpi	5.07021
003-051_T0_COL_LP_5p_N1__TTCGGTCGTGTTCTTT-1	ColEpi	1.75933
003-051_T0_COL_LP_5p_N1__GAAATGACATGCCTTC-1	ColEpi	0.944213
003-051_T0_COL_LP_5p_N1__TTAGGACGTAAGGATT-1	ColEpi	4.05564
003-051_T0_COL_LP_5p_N1__CAGCTAACAAGTTAAG-1	ColEpi	2.0076
003-051_T0_COL_LP_5p_N1__GGACGTCAGGCATTGG-1	ColEpi	3.32563
003-051_T0_COL_LP_5p_N1__GCTTCCAGTATCAGTC-1	ColEpi	0.900467
003-051_T0_COL_LP_5p_N1__CGTGAGCGTGTGACCC-1	ColEpi	1.90945
003-051_T0_COL_LP_5p_N1__GAACATCTCATAAAGG-1	ColEpi	3.42969
003-051_T0_COL_LP_5p_N1__ACTGAACCACCTATCC-1	ColEpi	4.01166
003-051_T0_COL_LP_5p_N1__GAACCTATCAGCATGT-1	ColEpi	7.67219
003-051_T0_COL_LP_5p_N1__CGTGAGCGTGTCAATC-1	ColEpi	3.53112
003-051_T0_COL_LP_5p_N1__CGCGTTTGTATTACCG-1	ColEpi	4.60435
003-051_T0_COL_LP_5p_N1__GCCAAATTCGTTGACA-1	ColEpi	7.0301
003-051_T0_COL_LP_5p_N1__ACGCCGATCTGGCGTG-1	ColEpi	0.606232
003-051_T0_COL_LP_5p_N1__CCGTACTGTTAAGACA-1	ColEpi	2.73328
003-051_T0_COL_LP_5p_N1__ATGAGGGTCGGCGCTA-1	ColEpi	6.70841
003-051_T0_COL_LP_5p_N1__ACTTACTGTTTAGGAA-1	ColEpi	3.14397
003-051_T0_COL_LP_5p_N1__CTGCGGACACCATGTA-1	ColEpi	5.60497
003-051_T0_COL_LP_5p_N1__TGGACGCTCTGCCCTA-1	ColEpi	3.34379
003-051_T0_COL_LP_5p_N1__CCCATACGTTCAGTAC-1	ColEpi	1.14794
003-051_T0_COL_LP_5p_N1__GAGTCCGGTTCCGTCT-1	ColEpi	4.90326
003-051_T0_COL_LP_5p_N1__CTGGTCTCAAACAACA-1	ColEpi	3.30756
003-051_T0_COL_LP_5p_N1__GGAGCAAAGAATGTTG-1	ColEpi	5.57099
003-051_T0_COL_LP_5p_N1__CTGAAGTCATCACCCT-1	ColEpi	3.72223
003-051_T0_COL_LP_5p_N1__TGGGAAGTCTGAAAGA-1	ColEpi	1.77352
003-051_T0_COL_LP_5p_N1__TGGTTAGTCGGCGCTA-1	ColEpi	4.92864
003-051_T0_COL_LP_5p_N1__GGGACCTTCCGAAGAG-1	ColEpi	4.35024
003-051_T0_COL_LP_5p_N1__TTAGTTCTCCCATTTA-1	ColEpi	1.73431
003-051_T0_COL_LP_5p_N1__TTGGAACAGTGAACGC-1	ColEpi	1.61352
003-051_T0_COL_LP_5p_N1__AACACGTAGTACCGGA-1	ColEpi	1.90359
003-051_T0_COL_LP_5p_N1__TGTTCCGAGGATGTAT-1	ColEpi	2.12476
003-051_T0_COL_LP_5p_N1__GCTCCTAAGACTCGGA-1	ColEpi	1.94753
003-051_T0_COL_LP_5p_N1__CCTTCCCCAGTGGGAT-1	ColEpi	2.48023
003-051_T0_COL_LP_5p_N1__ACTGTCCTCGCCATAA-1	ColEpi	5.43414
003-051_T0_COL_LP_5p_N1__CATCGAAAGCTACCGC-1	ColEpi	0.674853
003-051_T0_COL_LP_5p_N1__CCTCTGAAGACACTAA-1	ColEpi	3.02822
003-051_T0_COL_LP_5p_N1__TGCCCTAGTCGGGTCT-1	ColEpi	2.80822
003-051_T0_COL_LP_5p_N1__GCAGTTACATGACGGA-1	ColEpi	4.78911
003-051_T0_COL_LP_5p_N1__TGCGGGTCACATGACT-1	ColEpi	3.40372
003-051_T0_COL_LP_5p_N1__GATGCTATCGAGCCCA-1	ColEpi	4.17325
003-051_T0_COL_LP_5p_N1__AGCAGCCCATGACGGA-1	ColEpi	2.39035
003-051_T0_COL_LP_5p_N1__GCAGTTAAGTGGAGTC-1	ColEpi	6.21145
003-051_T0_COL_LP_5p_N1__TGTCCCATCGCCATAA-1	ColEpi	2.25067
003-051_T0_COL_LP_5p_N1__GACTAACGTAACGCGA-1	ColEpi	1.52678
003-051_T0_COL_LP_5p_N1__CGTAGGCAGATCCCGC-1	ColEpi	1.85592
003-051_T0_COL_LP_5p_N1__GGCTCGATCGCGCCAA-1	ColEpi	3.19253
003-051_T0_COL_LP_5p_N1__TACCTATGTTAGATGA-1	ColEpi	3.75831
003-051_T0_COL_LP_5p_N1__CACATTTAGTGCCAGA-1	ColEpi	6.00424
003-051_T0_COL_LP_5p_N1__AGAGCGATCACAACGT-1	ColEpi	1.5392
003-051_T0_COL_LP_5p_N1__AGCTCCTGTTAAAGTG-1	ColEpi	4.73864
003-051_T0_COL_LP_5p_N1__TGGGCGTGTGCAGACA-1	ColEpi	-0.0246252
003-051_T0_COL_LP_5p_N1__AAACGGGAGTGCCATT-1	ColEpi	4.61121
003-051_T0_COL_LP_5p_N1__TGAAAGAAGCCTCGTG-1	ColEpi	1.73838
003-051_T0_COL_LP_5p_N1__CAGAATCGTTCCATGA-1	ColEpi	2.15522
003-051_T0_COL_LP_5p_N1__AATCCAGGTACATCCA-1	ColEpi	-0.0516132
003-051_T0_COL_LP_5p_N1__GCAGCCAGTGACGGTA-1	ColEpi	10.4911
003-051_T0_COL_LP_5p_N1__TCTTTCCGTCTCCACT-1	ColEpi	4.08404
003-051_T0_COL_LP_5p_N1__GAAGCAGGTAGAGCTG-1	ColEpi	3.9592
003-051_T0_COL_LP_5p_N1__TTAGTTCGTACGAAAT-1	ColEpi	1.35757
003-051_T0_COL_LP_5p_N1__AGCCTAAGTGGGTCAA-1	ColEpi	2.07634
003-051_T0_COL_LP_5p_N1__CTCGGGATCCAGTAGT-1	ColEpi	1.85364
003-051_T0_COL_LP_5p_N1__TGTTCCGTCACCGGGT-1	ColEpi	6.9991
003-051_T0_COL_LP_5p_N1__ACGGCCATCCGCTGTT-1	ColEpi	2.6857
003-051_T0_COL_LP_5p_N1__TCTCATACAAGTCATC-1	ColEpi	3.76949
003-051_T0_COL_LP_5p_N1__CCATGTCAGAGCCTAG-1	ColEpi	3.9367
003-051_T0_COL_LP_5p_N1__GACGTTAGTACCGTTA-1	ColEpi	1.26788
003-051_T0_COL_LP_5p_N1__GCACTCTTCTGCGACG-1	ColEpi	-0.961761
003-051_T0_COL_LP_5p_N1__ACGTCAAGTTCAGTAC-1	ColEpi	4.43633
003-051_T0_COL_LP_5p_N1__GAAATGATCAAAGTAG-1	ColEpi	4.72256
003-051_T0_COL_LP_5p_N1__CAGTAACCAACTGCGC-1	ColEpi	3.18797
003-051_T0_COL_LP_5p_N1__CGTGTAACAGCCACCA-1	ColEpi	3.2319
003-051_T0_COL_LP_5p_N1__AAGTCTGCAGGGAGAG-1	ColEpi	5.63404
003-051_T0_COL_LP_5p_N1__CATATTCGTCACACGC-1	ColEpi	0.0364251
003-051_T0_COL_LP_5p_N1__CCGGTAGAGAGTGACC-1	ColEpi	3.54911
003-051_T0_COL_LP_5p_N1__CGTTCTGTCCGAAGAG-1	ColEpi	1.09401
003-051_T0_COL_LP_5p_N1__CCTAAAGCATGTCGAT-1	ColEpi	2.45868
003-051_T0_COL_LP_5p_N1__CGGAGCTGTTGTGGAG-1	ColEpi	2.71279
003-051_T0_COL_LP_5p_N1__ATTATCCCACATCCGG-1	ColEpi	1.63252
003-051_T0_COL_LP_5p_N1__CTTTGCGAGCTGAAAT-1	ColEpi	2.6719
003-051_T0_COL_LP_5p_N1__ATTTCTGGTACCAGTT-1	ColEpi	1.42428
003-051_T0_COL_LP_5p_N1__TTAGGACGTAGCGTGA-1	ColEpi	3.23239
003-051_T0_COL_LP_5p_N1__AACTCCCCACCTATCC-1	ColEpi	-0.0719159
003-051_T0_COL_LP_5p_N1__GGAGCAAAGCCTATGT-1	ColEpi	0.558232
003-051_T0_COL_LP_5p_N1__ACCTTTAGTCGATTGT-1	ColEpi	7.36202
003-051_T0_COL_LP_5p_N1__CCTAGCTGTATCACCA-1	ColEpi	1.53788
003-051_T0_COL_LP_5p_N1__CTAGTGAAGCTAGGCA-1	ColEpi	1.66403
003-051_T0_COL_LP_5p_N1__AACCGCGAGTAGCGGT-1	ColEpi	1.34587
003-051_T0_COL_LP_5p_N1__CCCAATCCAGCTGGCT-1	ColEpi	0.774425
003-051_T0_COL_LP_5p_N1__GGCGTGTGTAGCGATG-1	ColEpi	2.35712
003-051_T0_COL_LP_5p_N1__ATCGAGTAGGTCGGAT-1	ColEpi	1.61415
003-051_T0_COL_LP_5p_N1__ACTGAGTCATCACAAC-1	ColEpi	4.51508
003-051_T0_COL_LP_5p_N1__CATCGAATCTGGCGTG-1	ColEpi	3.14249
003-051_T0_COL_LP_5p_N1__GCCTCTAAGAACAATC-1	ColEpi	0.429958
003-051_T0_COL_LP_5p_N1__CATCAAGTCTACGAGT-1	ColEpi	1.08193
003-051_T0_COL_LP_5p_N1__TACTCGCCACAGACTT-1	ColEpi	0.858016
003-051_T0_COL_LP_5p_N1__CTAAGACCACATGGGA-1	ColEpi	1.86208
003-051_T0_COL_LP_5p_N1__CAGCAGCAGGGTGTTG-1	ColEpi	1.02612
003-051_T0_COL_LP_5p_N1__CTGGTCTGTCGCGAAA-1	ColEpi	3.30769
003-051_T0_COL_LP_5p_N1__TGAGCCGAGTAACCCT-1	ColEpi	0.712355
003-051_T0_COL_LP_5p_N1__CGTCCATGTCAGTGGA-1	ColEpi	3.25605
003-051_T0_COL_LP_5p_N1__GATCGATCAGCATGAG-1	ColEpi	0.281011
003-051_T0_COL_LP_5p_N1__GACGTTACAATCGAAA-1	ColEpi	3.67659
003-051_T0_COL_LP_5p_N1__CTCTAATCAATGGTCT-1	ColEpi	0.095243
003-051_T0_COL_LP_5p_N1__ACTTTCAAGCTAGGCA-1	ColEpi	4.8455
003-051_T0_COL_LP_5p_N1__GAACATCCAGCCACCA-1	ColEpi	0.885105
003-051_T0_COL_LP_5p_N1__CATATTCAGTCCAGGA-1	ColEpi	2.40422
003-051_T0_COL_LP_5p_N1__GCTCCTAAGTATTGGA-1	ColEpi	5.13104
003-051_T0_COL_LP_5p_N1__AAGGCAGCATACTCTT-1	ColEpi	0.298956
003-051_T0_COL_LP_5p_N1__CAAGAAACATTGGTAC-1	ColEpi	0.177531
003-051_T0_COL_LP_5p_N1__GTTAAGCAGATCGATA-1	ColEpi	-0.185107
003-051_T0_COL_LP_5p_N1__CATGCCTCAAGCGCTC-1	ColEpi	2.89417
003-051_T0_COL_LP_5p_N1__TCAGGATTCAATCACG-1	ColEpi	1.31929
003-051_T0_COL_LP_5p_N1__CAAGTTGTCTCGTATT-1	ColEpi	1.54317
003-051_T0_COL_LP_5p_N1__TGACAACAGGCCCGTT-1	ColEpi	1.07268
003-051_T0_COL_LP_5p_N1__GCAATCACAACACGCC-1	ColEpi	0.811864
003-051_T0_COL_LP_5p_N1__GTTAAGCGTGCTCTTC-1	ColEpi	1.41432
003-051_T0_COL_LP_5p_N1__AGTCTTTTCACCACCT-1	ColEpi	0.045283
003-051_T0_COL_LP_5p_N1__TTTACTGAGGGAGTAA-1	ColEpi	6.35925
003-051_T0_COL_LP_5p_N1__CCTATTAAGATATGGT-1	ColEpi	0.738469
003-051_T0_COL_LP_5p_N1__GCGCAACGTGCGAAAC-1	ColEpi	-0.704719
003-051_T0_COL_LP_5p_N1__GGTGAAGAGTTCCACA-1	ColEpi	0.80516
003-051_T0_COL_LP_5p_N1__TCGAGGCCATCGGACC-1	ColEpi	1.75576
003-051_T0_COL_LP_5p_N1__CAAGGCCTCAGCCTAA-1	ColEpi	-0.484195
003-051_T0_COL_LP_5p_N1__CCTTTCTGTGTAATGA-1	ColEpi	1.60798
003-051_T0_COL_LP_5p_N1__AGTCTTTCACTGAAGG-1	ColEpi	1.7456
003-051_T0_COL_LP_5p_N1__CGATCGGCAACTGGCC-1	ColEpi	0.574858
003-051_T0_COL_LP_5p_N1__CGGTTAATCCGATATG-1	ColEpi	2.16071
003-051_T0_COL_LP_5p_N1__CATTATCTCTTAGCCC-1	ColEpi	3.58408
003-051_T0_COL_LP_5p_N1__CCTTACGAGTACATGA-1	ColEpi	1.86349
003-051_T0_COL_LP_5p_N1__TTTGTCATCGTCACGG-1	ColEpi	2.59143
003-051_T0_COL_LP_5p_N1__GGGTCTGGTCCGTCAG-1	ColEpi	-0.843539
003-051_T0_COL_LP_5p_N1__TGATTTCAGGTAAACT-1	ColEpi	1.15596
003-051_T0_COL_LP_5p_N1__GCTCCTACATGTAGTC-1	ColEpi	-0.430554
003-051_T0_COL_LP_5p_N1__GACGGCTAGATAGTCA-1	ColEpi	-0.509741
003-051_T0_COL_LP_5p_N1__AGATCTGAGCGTCAAG-1	ColEpi	0.83981
003-051_T0_COL_LP_5p_N1__ACTGAGTCATGCAACT-1	ColEpi	-0.534573
003-051_T0_COL_LP_5p_N1__AGTCTTTGTCAATGTC-1	ColEpi	4.1155
003-051_T0_COL_LP_5p_N1__GCCTCTAAGGGTCGAT-1	ColEpi	1.89359
003-051_T0_COL_LP_5p_N1__TCTCATATCTGCGACG-1	ColEpi	0.207039
003-051_T0_COL_LP_5p_N1__ACGAGCCCATGAACCT-1	ColEpi	-0.444964
003-051_T0_COL_LP_5p_N1__GCTCTGTTCAGTGTTG-1	ColEpi	-0.543241
003-051_T0_COL_LP_5p_N1__CTCGTACGTGCAACGA-1	ColEpi	-0.626712
003-051_T0_COL_LP_5p_N1__GATGCTACAGGAATGC-1	ColEpi	0.977581
003-051_T0_COL_LP_5p_N1__GCCTCTAAGAGGTTGC-1	ColEpi	2.48648
003-051_T0_COL_LP_5p_N1__GTGCTTCTCATGTAGC-1	ColEpi	-0.965444
003-051_T0_COL_LP_5p_N1__GCCAAATCACCTCGGA-1	ColEpi	-0.370486
003-051_T0_COL_LP_5p_N1__AGATCTGAGGTGCAAC-1	ColEpi	0.191868
003-051_T0_COL_LP_5p_N1__CTGCGGATCTTCGGTC-1	ColEpi	-0.310613
003-051_T0_COL_LP_5p_N1__GACCAATAGACAGGCT-1	ColEpi	-0.467334
003-051_T0_COL_LP_5p_N1__AACTCCCGTGAGTATA-1	ColEpi	-0.423768
003-051_T0_COL_LP_5p_N1__CCAGCGAGTGGTGTAG-1	ColEpi	-0.314636
003-051_T0_COL_EPI_5p_N1__ATGCGATAGTCGCCGT-1	ColEpi	0.917221
003-051_T0_COL_EPI_5p_N1__CCGGTAGTCAGTACGT-1	ColEpi	-0.444381
003-051_T0_COL_EPI_5p_N1__ATCCACCTCTAACTTC-1	ColEpi	1.85347
003-051_T0_COL_EPI_5p_N1__GCGCCAAGTGCAACGA-1	ColEpi	1.76588
003-051_T0_COL_EPI_5p_N1__TGACAACCAGCTCGAC-1	ColEpi	1.93452
003-051_T0_COL_EPI_5p_N1__GCTGCTTGTAGCGTGA-1	ColEpi	-0.456054
003-051_T0_COL_EPI_5p_N1__ACATACGAGGAGTTTA-1	ColEpi	1.58176
003-051_T0_COL_EPI_5p_N1__ATAACGCGTCTCGTTC-1	ColEpi	2.10364
003-051_T0_COL_EPI_5p_N1__GTGCGGTAGATGGCGT-1	ColEpi	1.51431
003-051_T0_COL_EPI_5p_N1__GTCAAGTGTCTAGGTT-1	ColEpi	1.00315
003-051_T0_COL_EPI_5p_N1__AAGGTTCTCATCTGCC-1	ColEpi	1.88404
003-051_T0_COL_EPI_5p_N1__TAAGCGTGTCAGGACA-1	ColEpi	-0.10403
003-051_T0_COL_EPI_5p_N1__TAGGCATCAAAGCGGT-1	ColEpi	6.15637
003-051_T0_COL_EPI_5p_N1__ACATACGCAGTAGAGC-1	ColEpi	3.41881
003-051_T0_COL_EPI_5p_N1__TGGACGCCAGATCCAT-1	ColEpi	0.4064
003-051_T0_COL_EPI_5p_N1__ATGAGGGAGTGGAGTC-1	ColEpi	3.69486
003-051_T0_COL_EPI_5p_N1__GGGCACTAGAGGACGG-1	ColEpi	-0.42636
003-051_T0_COL_EPI_5p_N1__TGGCTGGGTCGCTTCT-1	ColEpi	1.61526
003-051_T0_COL_EPI_5p_N1__AGTGTCATCAAGGTAA-1	ColEpi	1.04667
003-051_T0_COL_EPI_5p_N1__TACTCGCGTCGAACAG-1	ColEpi	0.810698
003-051_T0_COL_EPI_5p_N1__AGGCCACGTATTCGTG-1	ColEpi	-0.24392
003-051_T0_COL_EPI_5p_N1__CTACACCGTACATCCA-1	ColEpi	2.69704
003-051_T0_COL_EPI_5p_N1__TGTATTCAGCTAGTCT-1	ColEpi	1.45798
003-051_T0_COL_EPI_5p_N1__TCAGCTCAGTGAAGTT-1	ColEpi	1.32337
003-051_T0_COL_EPI_5p_N1__AAGGTTCTCCACTGGG-1	ColEpi	-0.79437
003-051_T0_COL_EPI_5p_N1__CGTGAGCAGGGTTCCC-1	ColEpi	2.6318
003-051_T0_COL_EPI_5p_N1__CGCCAAGAGCGGATCA-1	ColEpi	0.35553
003-051_T0_COL_EPI_5p_N1__CCACTACTCCGGGTGT-1	ColEpi	1.0305
003-051_T0_COL_EPI_5p_N1__CGTCCATAGTTCCACA-1	ColEpi	1.90129
003-051_T0_COL_EPI_5p_N1__CCACCTAAGTCATGCT-1	ColEpi	2.51325
003-051_T0_COL_EPI_5p_N1__CCTACACCACAAGACG-1	ColEpi	0.400673
003-051_T0_COL_EPI_5p_N1__CTGTTTACAGGTGCCT-1	ColEpi	5.0589
003-051_T0_COL_EPI_5p_N1__GGGTTGCGTTCCACTC-1	ColEpi	2.60931
003-051_T0_COL_EPI_5p_N1__TTTGGTTTCTAGAGTC-1	ColEpi	0.164401
003-051_T0_COL_EPI_5p_N1__ACGCCAGTCGACGGAA-1	ColEpi	0.403469
003-051_T0_COL_EPI_5p_N1__TGCGGGTTCACATACG-1	ColEpi	0.223045
003-051_T0_COL_EPI_5p_N1__AGCAGCCCACAGCCCA-1	ColEpi	1.18332
003-051_T0_COL_EPI_5p_N1__TCAGCTCGTAGGACAC-1	ColEpi	3.15463
003-051_T0_COL_EPI_5p_N1__TACTTGTAGCTAGTTC-1	ColEpi	0.671658
003-051_T0_COL_EPI_5p_N1__GCACTCTCACCCATGG-1	ColEpi	2.93418
003-051_T0_COL_EPI_5p_N1__GATTCAGTCATGTGGT-1	ColEpi	0.74494
003-051_T0_COL_EPI_5p_N1__CCTTCCCGTCCGTCAG-1	ColEpi	0.279518
003-051_T0_COL_EPI_5p_N1__CGCTATCAGCGCCTTG-1	ColEpi	0.299664
003-051_T0_COL_EPI_5p_N1__CTAGCCTCATGCAATC-1	ColEpi	-0.113127
003-051_T0_COL_EPI_5p_N1__ACAGCCGAGCTATGCT-1	ColEpi	0.235596
003-051_T0_COL_EPI_5p_N1__GCGGGTTTCTCTAAGG-1	ColEpi	0.422434
003-051_T0_COL_EPI_5p_N1__CTTCTCTGTCGGCACT-1	ColEpi	1.49127
003-051_T0_COL_EPI_5p_N1__CAGTCCTAGCCAGTTT-1	ColEpi	-0.433965
003-051_T0_COL_EPI_5p_N1__GCAATCATCACTTATC-1	ColEpi	0.0839579
003-051_T0_COL_EPI_5p_N1__ACGCCGATCGACCAGC-1	ColEpi	1.03298
003-051_T0_COL_EPI_5p_N1__CGTCAGGGTTCCATGA-1	ColEpi	0.610753
003-051_T0_COL_EPI_5p_N1__GCTTGAAGTAATCACC-1	ColEpi	0.160107
003-051_T0_COL_EPI_5p_N1__CCTTACGCATGCGCAC-1	ColEpi	1.10662
003-051_T0_COL_EPI_5p_N1__GAATAAGTCATCGCTC-1	ColEpi	1.98667
003-051_T0_COL_EPI_5p_N1__CCTTCCCAGGCTACGA-1	ColEpi	1.2043
003-051_T0_COL_EPI_5p_N1__TGACGGCAGTACGTAA-1	ColEpi	2.53485
003-051_T0_COL_EPI_5p_N1__TTCTCAACAATGACCT-1	ColEpi	2.54279
003-051_T0_COL_EPI_5p_N1__GCGCCAAGTCGGCTCA-1	ColEpi	0.10594
003-051_T0_COL_EPI_5p_N1__ATCGAGTTCTTCGAGA-1	ColEpi	0.899446
003-051_T0_COL_EPI_5p_N1__TGGTTAGGTCGCGAAA-1	ColEpi	0.475779
003-051_T0_COL_EPI_5p_N1__AACGTTGGTTTGTGTG-1	ColEpi	3.39903
003-051_T0_COL_EPI_5p_N1__ACCTTTACACTGCCAG-1	ColEpi	0.276664
003-051_T0_COL_EPI_5p_N1__CCTATTATCGGAGCAA-1	ColEpi	1.14435
003-051_T0_COL_EPI_5p_N1__TCTGAGATCTTGTTTG-1	ColEpi	1.82273
003-051_T0_COL_EPI_5p_N1__AGTTGGTCAATAGAGT-1	ColEpi	3.85603
003-051_T0_COL_EPI_5p_N1__TCAGGTAAGCCAGGAT-1	ColEpi	0.979607
003-051_T0_COL_EPI_5p_N1__GCAAACTAGACAAGCC-1	ColEpi	1.60269
003-051_T0_COL_EPI_5p_N1__TTTGCGCCATCCGGGT-1	ColEpi	0.369888
003-051_T0_COL_EPI_5p_N1__CTACATTGTCCAACTA-1	ColEpi	1.36053
003-051_T0_COL_EPI_5p_N1__CCGTTCATCAACCATG-1	ColEpi	2.45303
003-051_T0_COL_EPI_5p_N1__TCAATCTTCACCCGAG-1	ColEpi	1.31394
003-051_T0_COL_EPI_5p_N1__GACAGAGTCCGGGTGT-1	ColEpi	1.86543
003-051_T0_COL_EPI_5p_N1__ATGCGATCAATTCCTT-1	ColEpi	1.39102
003-051_T0_COL_EPI_5p_N1__AACTTTCGTTGTTTGG-1	ColEpi	0.840848
003-051_T0_COL_EPI_5p_N1__TCGCGTTGTCCAACTA-1	ColEpi	0.636974
003-051_T0_COL_EPI_5p_N1__CTGGTCTCACGAGGTA-1	ColEpi	3.69422
003-051_T0_COL_EPI_5p_N1__CTAGAGTGTTCGGGCT-1	ColEpi	1.63034
003-051_T0_COL_EPI_5p_N1__GATGAGGTCATGCTCC-1	ColEpi	0.00977182
003-051_T0_COL_EPI_5p_N1__AACTGGTCACCTCGGA-1	ColEpi	0.327163
003-051_T0_COL_EPI_5p_N1__CGGACACGTGTGCGTC-1	ColEpi	1.13383
003-051_T0_COL_EPI_5p_N1__ACTTTCAAGGTCGGAT-1	ColEpi	4.31691
003-051_T0_COL_EPI_5p_N1__GACCTGGTCTGATTCT-1	ColEpi	2.32716
003-051_T0_COL_EPI_5p_N1__GGCTCGATCAGCCTAA-1	ColEpi	-0.357532
003-051_T0_COL_EPI_5p_N1__TTTGCGCTCCACTGGG-1	ColEpi	-0.0604699
003-051_T0_COL_EPI_5p_N1__TCCCGATCACCTTGTC-1	ColEpi	-0.248662
003-051_T0_COL_EPI_5p_N1__GGGACCTCAGCCAATT-1	ColEpi	0.0822351
003-051_T0_COL_EPI_5p_N1__GGACAGAGTTTAGCTG-1	ColEpi	-0.96527
003-051_T0_COL_EPI_5p_N1__CAGCAGCCATGCATGT-1	ColEpi	1.95671
003-051_T0_COL_EPI_5p_N1__CGTCACTTCCGTTGTC-1	ColEpi	-0.480035
003-051_T0_COL_EPI_5p_N1__CTAGTGACAGTTCCCT-1	ColEpi	-0.349892
003-051_T0_COL_EPI_5p_N1__TACGGGCAGGATGGTC-1	ColEpi	1.50676
003-051_T0_COL_EPI_5p_N1__CGAGCCAAGATGTAAC-1	ColEpi	0.435429
003-051_T0_COL_EPI_5p_N1__CTCTACGCAATCACAC-1	ColEpi	2.51786
003-051_T0_COL_EPI_5p_N1__TCGTAGATCTTATCTG-1	ColEpi	4.41204
003-051_T0_COL_EPI_5p_N1__TCTGAGACATTACCTT-1	ColEpi	3.568
003-051_T0_COL_EPI_5p_N1__CCTCAGTTCAACGGGA-1	ColEpi	0.507304
003-051_T0_COL_EPI_5p_N1__ACCTTTAAGCGGATCA-1	ColEpi	2.58407
003-051_T0_COL_EPI_5p_N1__TCAACGATCTGCAAGT-1	ColEpi	-0.134884
003-051_T0_COL_EPI_5p_N1__TCACAAGGTCTTCAAG-1	ColEpi	-0.153187
003-051_T0_COL_EPI_5p_N1__ATGGGAGAGGGTATCG-1	ColEpi	0.317744
003-051_T0_COL_EPI_5p_N1__TGACAACTCACCCTCA-1	ColEpi	1.84266
003-051_T0_COL_EPI_5p_N1__TGCGGGTTCAGGCAAG-1	ColEpi	0.385039
003-051_T0_COL_EPI_5p_N1__CTGATAGGTTCCACAA-1	ColEpi	-0.234717
003-051_T0_COL_EPI_5p_N1__CTCGGGATCTACTCAT-1	ColEpi	4.19877
003-051_T0_COL_EPI_5p_N1__TGAGGGAAGGCTCATT-1	ColEpi	1.73636
003-051_T0_COL_EPI_5p_N1__GCAGTTAGTCCTCTTG-1	ColEpi	-0.831923
003-051_T0_COL_EPI_5p_N1__CCTCAGTGTTAAGAAC-1	ColEpi	2.12673
003-051_T0_COL_EPI_5p_N1__AACACGTCACTTAACG-1	ColEpi	0.533398
003-051_T0_COL_EPI_5p_N1__TGACTAGGTCATATGC-1	ColEpi	1.06395
003-051_T0_COL_EPI_5p_N1__GCTCCTATCAATACCG-1	ColEpi	0.357562
003-051_T0_COL_EPI_5p_N1__GTCATTTAGATCCGAG-1	ColEpi	1.14709
003-051_T0_COL_EPI_5p_N1__CGGAGCTCAGTTTACG-1	ColEpi	1.13161
003-051_T0_COL_EPI_5p_N1__GGACATTAGACTTTCG-1	ColEpi	1.44772
003-051_T0_COL_EPI_5p_N1__GACTGCGCAATAACGA-1	ColEpi	0.98234
003-051_T0_COL_EPI_5p_N1__GACTACATCCAGAGGA-1	ColEpi	0.543322
003-051_T0_COL_EPI_5p_N1__GCGACCAAGCAATCTC-1	ColEpi	-0.261788
003-051_T0_COL_EPI_5p_N1__AGCATACAGTCCGGTC-1	ColEpi	2.81879
003-051_T0_COL_EPI_5p_N1__CATGACATCCTTAATC-1	ColEpi	1.08057
003-051_T0_COL_EPI_5p_N1__CAGAGAGCATCAGTCA-1	ColEpi	-0.483474
003-051_T0_COL_EPI_5p_N1__TGACTTTGTACTTCTT-1	ColEpi	-0.281964
003-051_T0_COL_EPI_5p_N1__AAGGCAGCAGTATCTG-1	ColEpi	5.1848
003-051_T0_COL_EPI_5p_N1__GGAACTTGTCATTAGC-1	ColEpi	1.19542
003-051_T0_COL_EPI_5p_N1__GACGGCTGTTGCGCAC-1	ColEpi	1.89118
003-051_T0_COL_EPI_5p_N1__TCTTTCCTCCCGGATG-1	ColEpi	-0.608535
003-051_T0_COL_EPI_5p_N1__ACACCAATCCAAAGTC-1	ColEpi	0.741334
003-051_T0_COL_EPI_5p_N1__CCTCTGACACGAGAGT-1	ColEpi	0.656892
003-051_T0_COL_EPI_5p_N1__CGCTATCAGAATGTTG-1	ColEpi	2.74254
003-051_T0_COL_EPI_5p_N1__GTAACTGAGAGGACGG-1	ColEpi	4.17828
003-051_T0_COL_EPI_5p_N1__GACAGAGCAAAGCGGT-1	ColEpi	0.481743
003-051_T0_COL_EPI_5p_N1__ACTTGTTAGGAGTTTA-1	ColEpi	0.399226
003-051_T0_COL_EPI_5p_N1__CTACGTCAGGATGTAT-1	ColEpi	0.25022
003-051_T0_COL_EPI_5p_N1__GCTTGAAGTGCAGGTA-1	ColEpi	1.62588
003-051_T0_COL_EPI_5p_N1__AGTGTCACAACACCCG-1	ColEpi	1.59413
003-051_T0_COL_EPI_5p_N1__TTGGCAACACATAACC-1	ColEpi	1.36475
003-051_T0_COL_EPI_5p_N1__ATGTGTGGTGAGGGAG-1	ColEpi	5.18378
003-051_T0_COL_EPI_5p_N1__CTCGAAATCCTATTCA-1	ColEpi	6.48212
003-051_T0_COL_EPI_5p_N1__CTAAGACTCCACGCAG-1	ColEpi	0.690082
003-051_T0_COL_EPI_5p_N1__CATCCACTCCTTAATC-1	ColEpi	-0.143764
003-051_T0_COL_EPI_5p_N1__TCATTTGTCAGCTCGG-1	ColEpi	2.18105
003-051_T0_COL_EPI_5p_N1__CGGCTAGGTCAGATAA-1	ColEpi	0.970864
003-051_T0_COL_EPI_5p_N1__GCGCAACTCGGATGGA-1	ColEpi	2.59591
003-051_T0_COL_EPI_5p_N1__GGTATTGGTTCACGGC-1	ColEpi	-0.100783
003-051_T0_COL_EPI_5p_N1__TCAGCTCTCGGCTTGG-1	ColEpi	3.02386
003-051_T0_COL_EPI_5p_N1__CTCTACGAGAACAATC-1	ColEpi	2.12786
003-051_T0_COL_EPI_5p_N1__GTGTGCGAGAACAACT-1	ColEpi	0.488128
003-051_T0_COL_EPI_5p_N1__GGAACTTTCAGCAACT-1	ColEpi	3.22601
003-051_T0_COL_EPI_5p_N1__CAACCAAAGTTACCCA-1	ColEpi	1.09888
003-051_T0_COL_EPI_5p_N1__CAAGATCGTTAAAGAC-1	ColEpi	6.34305
003-051_T0_COL_EPI_5p_N1__CGCTATCTCAGTTCGA-1	ColEpi	1.80084
003-051_T0_COL_EPI_5p_N1__TACTCATCACAACGCC-1	ColEpi	-0.33594
003-051_T0_COL_EPI_5p_N1__GTGCGGTGTGCACGAA-1	ColEpi	1.82747
003-051_T0_COL_EPI_5p_N1__GTCTTCGAGCGTTGCC-1	ColEpi	0.0139923
003-051_T0_COL_EPI_5p_N1__GGACATTGTGAGGCTA-1	ColEpi	1.46421
003-051_T0_COL_EPI_5p_N1__ACGAGGAAGCCCAGCT-1	ColEpi	-0.218411
003-051_T0_COL_EPI_5p_N1__ACGGGTCGTATTAGCC-1	ColEpi	1.68644
003-051_T0_COL_EPI_5p_N1__CACATTTGTTTGTGTG-1	ColEpi	1.33668
003-051_T0_COL_EPI_5p_N1__TGTATTCAGTGGTCCC-1	ColEpi	3.5048
003-051_T0_COL_EPI_5p_N1__CCACCTACACTATCTT-1	ColEpi	5.07397
003-051_T0_COL_EPI_5p_N1__ACGCCAGAGTGAAGTT-1	ColEpi	3.30832
003-051_T0_COL_EPI_5p_N1__GTAACTGAGAGCTGGT-1	ColEpi	1.21633
003-051_T0_COL_EPI_5p_N1__ATGTGTGGTTAGGGTG-1	ColEpi	3.69311
003-051_T0_COL_EPI_5p_N1__TCCACACAGAAGGGTA-1	ColEpi	0.0512178
003-051_T0_COL_EPI_5p_N1__CTCGTCAAGGATGCGT-1	ColEpi	0.975963
003-051_T0_COL_EPI_5p_N1__CTCTGGTGTTTGTGTG-1	ColEpi	-0.963558
003-051_T0_COL_EPI_5p_N1__ATTACTCGTGAAGGCT-1	ColEpi	3.04397
003-051_T0_COL_EPI_5p_N1__CCTATTATCGCCGTGA-1	ColEpi	0.139201
003-051_T0_COL_EPI_5p_N1__CGTCTACCACGGACAA-1	ColEpi	0.0957856
003-051_T0_COL_EPI_5p_N1__TGGGCGTTCACCACCT-1	ColEpi	-0.277158
003-051_T0_COL_EPI_5p_N1__CAAGAAACAAGGGTCA-1	ColEpi	1.15275
003-051_T0_COL_EPI_5p_N1__ATTCTACCATTGGCGC-1	ColEpi	0.826739
003-051_T0_COL_EPI_5p_N1__TGAAAGATCTAACCGA-1	ColEpi	1.43188
003-051_T0_COL_EPI_5p_N1__GAGTCCGGTATTACCG-1	ColEpi	-0.0567297
003-051_T0_COL_EPI_5p_N1__ATCATGGCATTTGCTT-1	ColEpi	0.485526
003-051_T0_COL_EPI_5p_N1__CGGGTCAGTCCTAGCG-1	ColEpi	1.89143
003-051_T0_COL_EPI_5p_N1__AGACGTTGTGTTGAGG-1	ColEpi	1.68872
003-051_T0_COL_EPI_5p_N1__ACAGCCGGTGATGTGG-1	ColEpi	-0.0765081
003-051_T0_COL_EPI_5p_N1__GTTAAGCTCAAACAAG-1	ColEpi	-0.539126
003-051_T0_COL_EPI_5p_N1__GCTGCGACAGCTTCGG-1	ColEpi	2.6724
003-051_T0_COL_EPI_5p_N1__TAGGCATGTCAAACTC-1	ColEpi	3.27177
003-051_T0_COL_EPI_5p_N1__AGCGTATAGGAGCGTT-1	ColEpi	-1.11554
003-051_T0_COL_EPI_5p_N1__CTGAAGTAGCGAAGGG-1	ColEpi	0.526763
003-051_T0_COL_EPI_5p_N1__CAAGAAATCATAACCG-1	ColEpi	0.811424
003-051_T0_COL_EPI_5p_N1__CCTTTCTTCCAAATGC-1	ColEpi	1.46238
003-051_T0_COL_EPI_5p_N1__TGCCCATAGCGTTCCG-1	ColEpi	-0.43736
003-051_T0_COL_EPI_5p_N1__ACTGATGTCCCAAGAT-1	ColEpi	0.221577
003-051_T0_COL_EPI_5p_N1__CCTAGCTAGCCTTGAT-1	ColEpi	0.186191
003-051_T0_COL_EPI_5p_N1__GCGGGTTTCAACACTG-1	ColEpi	2.25151
003-051_T0_COL_EPI_5p_N1__CGTGAGCAGTATTGGA-1	ColEpi	1.62189
003-051_T0_COL_EPI_5p_N1__TCAACGACAGTCTTCC-1	ColEpi	1.91662
003-051_T0_COL_EPI_5p_N1__AGTAGTCGTCCGAAGA-1	ColEpi	0.787839
003-051_T0_COL_EPI_5p_N1__CTTAACTAGGCATGGT-1	ColEpi	2.4357
003-051_T0_COL_EPI_5p_N1__GTACTCCTCAATAAGG-1	ColEpi	2.18243
003-051_T0_COL_EPI_5p_N1__CCCTCCTCACACTGCG-1	ColEpi	1.24156
003-051_T0_COL_EPI_5p_N1__AAACCTGAGTAGCGGT-1	ColEpi	-0.261935
003-051_T0_COL_EPI_5p_N1__GGCGACTAGTGTGGCA-1	ColEpi	3.01078
003-051_T0_COL_EPI_5p_N1__GTCACAATCTGGGCCA-1	ColEpi	1.1684
003-051_T0_COL_EPI_5p_N1__TCCCGATGTCAAACTC-1	ColEpi	-0.768631
003-051_T0_COL_EPI_5p_N1__GGTGTTACATCGGAAG-1	ColEpi	2.32413
003-051_T0_COL_EPI_5p_N1__GAGCAGACAACGATGG-1	ColEpi	0.0836416
003-051_T0_COL_EPI_5p_N1__CTACCCATCATAGCAC-1	ColEpi	1.28474
003-051_T0_COL_EPI_5p_N1__TTAACTCTCACCAGGC-1	ColEpi	-0.0985352
003-051_T0_COL_EPI_5p_N1__GCAAACTCAGGAATGC-1	ColEpi	2.29152
003-051_T0_COL_EPI_5p_N1__TGAGCATCACCAGGTC-1	ColEpi	2.65438
003-051_T0_COL_EPI_5p_N1__TCTCATATCTGCTGTC-1	ColEpi	0.15182
003-051_T0_COL_EPI_5p_N1__ACGCCGATCATCGGAT-1	ColEpi	-0.689522
003-051_T0_COL_EPI_5p_N1__GGGCATCGTAAGTGGC-1	ColEpi	1.89769
003-051_T0_COL_EPI_5p_N1__CGACCTTGTTGGGACA-1	ColEpi	0.843954
003-051_T0_COL_EPI_5p_N1__TACTCGCAGTTGTCGT-1	ColEpi	-0.749273
003-051_T0_COL_EPI_5p_N1__CGGAGTCCATCTATGG-1	ColEpi	-1.11293
003-051_T0_COL_EPI_5p_N1__AAACGGGAGCACGCCT-1	ColEpi	-1.01661
003-051_T0_COL_EPI_5p_N1__GTTCATTGTCGAGTTT-1	ColEpi	0.742769
003-051_T0_COL_EPI_5p_N1__CAGTAACGTGGTACAG-1	ColEpi	0.172927
003-051_T0_COL_EPI_5p_N1__CGACCTTGTACAGACG-1	ColEpi	0.610159
003-051_T0_COL_EPI_5p_N1__TTGGCAACAGGGTTAG-1	ColEpi	-0.397573
003-051_T0_COL_EPI_5p_N1__AAGGAGCTCTAGCACA-1	ColEpi	0.511366
003-051_T0_COL_EPI_5p_N1__CACATTTGTACCGTAT-1	ColEpi	5.70095
003-051_T0_COL_EPI_5p_N1__CCGTTCACAGGTGCCT-1	ColEpi	1.09427
003-051_T0_COL_EPI_5p_N1__TTCGGTCGTGTCAATC-1	ColEpi	4.54689
003-051_T0_COL_EPI_5p_N1__TAAGTGCGTTATCGGT-1	ColEpi	-0.906651
003-051_T0_COL_EPI_5p_N1__CCGTGGAGTGCTAGCC-1	ColEpi	0.995789
003-051_T0_COL_EPI_5p_N1__CATATGGAGGTAAACT-1	ColEpi	-0.637084
003-051_T0_COL_EPI_5p_N1__GTCCTCACAATGGATA-1	ColEpi	1.49046
003-051_T0_COL_EPI_5p_N1__CCTTCGAAGTACGATA-1	ColEpi	4.03164
003-051_T0_COL_EPI_5p_N1__AGTGTCAGTCTAACGT-1	ColEpi	0.368702
003-051_T0_COL_EPI_5p_N1__GCTGCTTGTCCCGACA-1	ColEpi	-0.0218705
003-051_T0_COL_EPI_5p_N1__TGCGCAGTCGCATGGC-1	ColEpi	1.45641
003-051_T0_COL_EPI_5p_N1__CTCGTACGTGCGAAAC-1	ColEpi	0.502104
003-051_T0_COL_EPI_5p_N1__CTCACACGTATAAACG-1	ColEpi	0.817398
003-051_T0_COL_EPI_5p_N1__CGTCACTCAGGGAGAG-1	ColEpi	0.487375
003-051_T0_COL_EPI_5p_N1__ACGAGCCGTCTCCACT-1	ColEpi	0.000922951
003-051_T0_COL_EPI_5p_N1__ACCCACTCACATAACC-1	ColEpi	1.27282
003-051_T0_COL_EPI_5p_N1__CGATCGGTCGCTAGCG-1	ColEpi	-0.866527
003-051_T0_COL_EPI_5p_N1__GCATGCGCACCACCAG-1	ColEpi	-0.273749
003-051_T0_COL_EPI_5p_N1__TTTGGTTGTCGTGGCT-1	ColEpi	-0.502227
003-051_T0_COL_EPI_5p_N1__ATGGGAGCATCCGGGT-1	ColEpi	2.67697
003-051_T0_COL_EPI_5p_N1__AAGTCTGGTAAGGGCT-1	ColEpi	0.378267
003-051_T0_COL_EPI_5p_N1__CTCGTCAAGCACACAG-1	ColEpi	-0.871071
003-051_T0_COL_EPI_5p_N1__ATCCACCGTGGTGTAG-1	ColEpi	0.309773
003-051_T0_COL_EPI_5p_N1__AAACGGGCACATTCGA-1	ColEpi	-0.354143
003-051_T0_COL_EPI_5p_N1__CGCCAAGCATCGTCGG-1	ColEpi	3.61906
003-051_T0_COL_EPI_5p_N1__CTGGTCTTCTTGACGA-1	ColEpi	1.02909
003-051_T0_COL_EPI_5p_N1__CGTCTACAGAAAGTGG-1	ColEpi	3.34511
003-051_T0_COL_EPI_5p_N1__ATTGGTGCATGTCCTC-1	ColEpi	1.68756
003-051_T0_COL_EPI_5p_N1__GTAACTGGTCTAAACC-1	ColEpi	2.26176
003-051_T0_COL_EPI_5p_N1__TGTCCCAAGCGGATCA-1	ColEpi	-0.694121
003-051_T0_COL_EPI_5p_N1__TTGAACGCAGCCAGAA-1	ColEpi	2.82073
003-051_T0_COL_EPI_5p_N1__TAGGCATTCACATGCA-1	ColEpi	0.1175
003-051_T0_COL_EPI_5p_N1__CTTACCGTCTTAACCT-1	ColEpi	-0.271016
003-051_T0_COL_EPI_5p_N1__GGACATTGTCCATGAT-1	ColEpi	1.01343
003-051_T0_COL_EPI_5p_N1__AGTCTTTTCGCATGGC-1	ColEpi	1.90421
003-051_T0_COL_EPI_5p_N1__ATCTGCCGTCTAGTGT-1	ColEpi	-0.561345
003-051_T0_COL_EPI_5p_N1__GAGGTGAAGTGTCCCG-1	ColEpi	4.58342
003-051_T0_COL_EPI_5p_N1__TCATTTGAGTAAGTAC-1	ColEpi	0.456639
003-051_T0_COL_EPI_5p_N1__GGTATTGCATCCAACA-1	ColEpi	0.565182
003-051_T0_COL_EPI_5p_N1__CCTATTAAGAAACGAG-1	ColEpi	0.6047
003-051_T0_COL_EPI_5p_N1__ATTCTACTCTGTTTGT-1	ColEpi	-0.438957
003-051_T0_COL_EPI_5p_N1__AACTCCCCACGGTAGA-1	ColEpi	-0.0711356
003-051_T0_COL_EPI_5p_N1__TGAGCCGTCGATGAGG-1	ColEpi	0.314744
003-051_T0_COL_EPI_5p_N1__CATATGGCATAGACTC-1	ColEpi	0.0862228
003-051_T0_COL_EPI_5p_N1__GTCGTAAAGTAGCCGA-1	ColEpi	1.08772
003-051_T0_COL_EPI_5p_N1__AACCATGCACACCGCA-1	ColEpi	1.62936
003-051_T0_COL_EPI_5p_N1__AAAGATGCATGCCTAA-1	ColEpi	3.05555
003-051_T0_COL_EPI_5p_N1__GCACTCTTCAAACCGT-1	ColEpi	0.573351
003-051_T0_COL_EPI_5p_N1__GGGAGATGTCTCTTTA-1	ColEpi	0.960797
003-051_T0_COL_EPI_5p_N1__TCGCGAGCACCAGGTC-1	ColEpi	0.222956
003-051_T0_COL_EPI_5p_N1__GATGAAAAGAAGATTC-1	ColEpi	-0.660147
003-051_T0_COL_EPI_5p_N1__TCGGGACTCGGTCTAA-1	ColEpi	2.96365
003-051_T0_COL_EPI_5p_N1__CTGAAGTGTTTGCATG-1	ColEpi	2.16467
003-051_T0_COL_EPI_5p_N1__AAATGCCTCCATGCTC-1	ColEpi	0.210916
003-051_T0_COL_EPI_5p_N1__TGCCCATCAAGCGTAG-1	ColEpi	0.784972
003-051_T0_COL_EPI_5p_N1__TAGGCATGTTGTTTGG-1	ColEpi	0.275078
003-051_T0_COL_EPI_5p_N1__ACGGGCTTCTGAAAGA-1	ColEpi	-0.625255
003-051_T0_COL_EPI_5p_N1__CGTTAGAGTACAGTGG-1	ColEpi	0.158949
003-051_T0_COL_EPI_5p_N1__TACTCATGTACTCGCG-1	ColEpi	1.36368
003-051_T0_COL_EPI_5p_N1__GAAACTCGTCGCATCG-1	ColEpi	-0.429386
003-051_T0_COL_EPI_5p_N1__CGGACACTCACAACGT-1	ColEpi	-0.866833
003-051_T0_COL_EPI_5p_N1__CGCTGGAGTTTAGCTG-1	ColEpi	0.716012
003-051_T0_COL_EPI_5p_N1__GCTCTGTTCTGCTGCT-1	ColEpi	3.21512
003-051_T0_COL_EPI_5p_N1__GTGCTTCCAAAGGTGC-1	ColEpi	0.163502
003-051_T0_COL_EPI_5p_N1__TAGACCATCTACTCAT-1	ColEpi	-0.550281
003-051_T0_COL_EPI_5p_N1__GCTGCTTCAGTTCATG-1	ColEpi	0.512343
003-051_T0_COL_EPI_5p_N1__TTAGGACCAACGATGG-1	ColEpi	0.697714
003-051_T0_COL_EPI_5p_N1__TTTGTCACACAGGCCT-1	ColEpi	0.150354
003-051_T0_COL_EPI_5p_N1__TAGAGCTCAAGCTGAG-1	ColEpi	0.417067
003-051_T0_COL_EPI_5p_N1__GTGCAGCCACAGCCCA-1	ColEpi	-0.153751
003-051_T0_COL_EPI_5p_N1__AGTCTTTTCCAGATCA-1	ColEpi	4.1622
003-051_T0_COL_EPI_5p_N1__TTATGCTTCTTCGAGA-1	ColEpi	4.05981
003-051_T0_COL_EPI_5p_N1__CACTCCACAAGTCTGT-1	ColEpi	1.07957
003-051_T0_COL_EPI_5p_N1__TTTACTGAGCCACTAT-1	ColEpi	0.750018
003-051_T0_COL_EPI_5p_N1__GATGCTATCACGCGGT-1	ColEpi	-0.70906
003-051_T0_COL_EPI_5p_N1__ACGGCCAGTGCGATAG-1	ColEpi	-1.00394
003-051_T0_COL_EPI_5p_N1__GTTCGGGAGAGTACCG-1	ColEpi	1.49853
003-051_T0_COL_EPI_5p_N1__GTGGGTCTCTACCTGC-1	ColEpi	1.0523
003-051_T0_COL_EPI_5p_N1__ACTGCTCAGTCCCACG-1	ColEpi	-0.380023
003-051_T0_COL_EPI_5p_N1__AACGTTGAGTGGTAGC-1	ColEpi	0.349534
003-051_T0_COL_EPI_5p_N1__CTTCTCTTCCGAAGAG-1	ColEpi	1.94307
003-051_T0_COL_EPI_5p_N1__ACGCCGAAGAGGGATA-1	ColEpi	3.92441
003-051_T0_COL_EPI_5p_N1__CACAGTATCCCTAATT-1	ColEpi	4.49035
003-051_T0_COL_EPI_5p_N1__ACACCCTGTAACGACG-1	ColEpi	1.71454
003-051_T0_COL_EPI_5p_N1__TGAAAGATCACTTATC-1	ColEpi	4.13403
003-051_T0_COL_EPI_5p_N1__GACCTGGTCATCATTC-1	ColEpi	-0.35467
003-051_T0_COL_EPI_5p_N1__AACCATGAGATGTTAG-1	ColEpi	0.770312
003-051_T0_COL_EPI_5p_N1__GAAGCAGTCGCTTAGA-1	ColEpi	1.42436
003-051_T0_COL_EPI_5p_N1__GCTGCTTCACGGCTAC-1	ColEpi	2.82821
003-051_T0_COL_EPI_5p_N1__GACCTGGGTTACGTCA-1	ColEpi	1.09479
003-051_T0_COL_EPI_5p_N1__ACATCAGGTCGCTTCT-1	ColEpi	0.0307371
003-051_T0_COL_EPI_5p_N1__GATCGTAAGCCACTAT-1	ColEpi	-0.0266721
003-051_T0_COL_EPI_5p_N1__CTCTACGCAATGGACG-1	ColEpi	-0.584902
003-051_T0_COL_EPI_5p_N1__GACGTTAGTCATATGC-1	ColEpi	3.08106
003-051_T0_COL_EPI_5p_N1__CAGCGACTCGTCGTTC-1	ColEpi	-0.403727
003-051_T0_COL_EPI_5p_N1__CGATCGGAGTCAAGGC-1	ColEpi	1.32665
003-051_T0_COL_EPI_5p_N1__CGTGTCTGTTATCGGT-1	ColEpi	-0.60831
003-051_T0_COL_EPI_5p_N1__GCTGGGTAGTGCCAGA-1	ColEpi	-0.780121
003-051_T0_COL_EPI_5p_N1__CAAGTTGTCGTAGATC-1	ColEpi	2.47787
003-051_T0_COL_EPI_5p_N1__CATTCGCGTCAACTGT-1	ColEpi	-0.195736
003-051_T0_COL_EPI_5p_N1__TGTGTTTAGAATCTCC-1	ColEpi	-0.722629
003-051_T0_COL_EPI_5p_N1__AACTGGTCAGTGAGTG-1	ColEpi	2.14999
003-051_T0_COL_EPI_5p_N1__TGGCTGGAGGATGGTC-1	ColEpi	-0.781647
003-051_T0_COL_EPI_5p_N1__GTGCGGTGTTCAGGCC-1	ColEpi	-0.762322
003-051_T0_COL_EPI_5p_N1__CTACACCGTTCCACGG-1	ColEpi	0.691215
003-051_T0_COL_EPI_5p_N1__AGGCCACCACGGACAA-1	ColEpi	-0.239483
003-051_T0_COL_EPI_5p_N1__AGAGTGGTCGGCTTGG-1	ColEpi	0.049685
003-051_T0_COL_EPI_5p_N1__TGGTTCCGTGCTAGCC-1	ColEpi	-0.780694
003-051_T0_COL_EPI_5p_N1__CAACCAAGTCAAACTC-1	ColEpi	0.104867
003-051_T0_COL_EPI_5p_N1__GTTCTCGCATGGTAGG-1	ColEpi	-0.322248
003-051_T0_COL_EPI_5p_N1__TACCTTAAGGTCATCT-1	ColEpi	0.0925884
003-051_T0_COL_EPI_5p_N1__ACCTTTAGTTATGTGC-1	ColEpi	-0.614296
003-051_T0_COL_EPI_5p_N1__TGTTCCGTCTTGAGAC-1	ColEpi	0.239345
003-051_T0_COL_EPI_5p_N1__CTACCCATCTTGTATC-1	ColEpi	8.75104
003-051_T0_COL_EPI_5p_N1__GACCTGGTCCTGCCAT-1	ColEpi	-0.848148
003-051_T0_COL_EPI_5p_N1__ATCATGGTCACAGGCC-1	ColEpi	0.346068
003-051_T0_COL_EPI_5p_N1__CACTCCATCTTTCCTC-1	ColEpi	0.0286444
003-051_T0_COL_EPI_5p_N1__CACATAGCAGTGAGTG-1	ColEpi	-0.618078
003-051_T0_COL_EPI_5p_N1__CGAACATTCGACCAGC-1	ColEpi	-0.539167
003-051_T0_COL_EPI_5p_N1__TAGACCATCCGGGTGT-1	ColEpi	-0.54747
003-051_T0_COL_EPI_5p_N1__CACAGTATCTATGTGG-1	ColEpi	7.24352
003-051_T0_COL_EPI_5p_N1__AGAGTGGTCGAGAGCA-1	ColEpi	0.279311
003-051_T0_COL_EPI_5p_N1__CGTCTACTCGTTTAGG-1	ColEpi	-0.281407
003-051_T0_COL_EPI_5p_N1__GTGTGCGGTCTGCAAT-1	ColEpi	1.37498
003-051_T0_COL_EPI_5p_N1__CGCTATCAGTAGATGT-1	ColEpi	-0.205335
001-011_T0_COL_LP_5p_N1__CCGGTAGTCTTACCTA-1	Stroma	7.93812
001-011_T0_COL_LP_5p_N1__CCACGGACAGACACTT-1	Stroma	5.12942
001-011_T0_COL_LP_5p_N1__CGAGCCACACCACCAG-1	Stroma	1.82012
001-011_T0_COL_LP_5p_N1__TCTATTGGTAACGCGA-1	Stroma	2.48052
001-011_T0_COL_LP_5p_N1__TGTGTTTTCAAGCCTA-1	Stroma	3.19025
001-011_T0_COL_LP_5p_N1__GGCGTGTGTGAGTGAC-1	Stroma	4.17507
001-011_T0_COL_LP_5p_N1__TTCTTAGGTGGACGAT-1	Stroma	2.74208
001-011_T0_COL_LP_5p_N1__CCACCTAAGTCTCCTC-1	Stroma	2.53767
001-011_T0_COL_LP_5p_N1__GAGCAGAGTTAAGTAG-1	Stroma	1.88573
001-011_T0_COL_LP_5p_N1__GCTCCTAAGTATTGGA-1	Stroma	2.32732
001-011_T0_COL_LP_5p_N1__TACTCGCAGTCTTGCA-1	Stroma	4.9867
001-011_T0_COL_LP_5p_N1__CTGCCTAGTCTAGCGC-1	Stroma	2.75041
001-011_T0_COL_LP_5p_N1__GTTAAGCCAGTTAACC-1	Stroma	2.74271
001-011_T0_COL_LP_5p_N1__GATCAGTGTGTCGCTG-1	Stroma	3.01356
001-011_T0_COL_LP_5p_N1__AGTGGGATCAACGGGA-1	Stroma	3.23231
001-011_T0_COL_LP_5p_N1__TCTGGAATCAAGAAGT-1	Stroma	7.33094
001-011_T0_COL_LP_5p_N1__CCGTGGAGTCGCGAAA-1	Stroma	2.3065
001-011_T0_COL_LP_5p_N1__GACCTGGTCTTCAACT-1	Stroma	2.27939
001-011_T0_COL_LP_5p_N1__GGAACTTGTATAGTAG-1	Stroma	4.5046
001-011_T0_COL_LP_5p_N1__AGGGAGTTCCGCGCAA-1	Stroma	3.12144
001-011_T0_COL_LP_5p_N1__TTCGGTCCAGATAATG-1	Stroma	7.11993
001-011_T0_COL_LP_5p_N1__TGAGCATAGTGCTGCC-1	Stroma	6.14274
001-011_T0_COL_LP_5p_N1__CAGAATCAGGCGTACA-1	Stroma	2.23483
001-011_T0_COL_LP_5p_N1__ACCTTTATCTATCGCC-1	Stroma	3.94773
001-011_T0_COL_LP_5p_N1__CGTGTAACAAAGTCAA-1	Stroma	5.43316
001-011_T0_COL_LP_5p_N1__ACCGTAATCTAGCACA-1	Stroma	-0.49805
001-011_T0_COL_LP_5p_N1__CAACTAGAGGGATACC-1	Stroma	3.23585
001-011_T0_COL_LP_5p_N1__CAAGTTGGTAAACGCG-1	Stroma	2.96932
001-011_T0_COL_LP_5p_N1__CTAACTTTCGGATGTT-1	Stroma	2.46131
001-011_T0_COL_LP_5p_N1__TAGCCGGGTTCGGGCT-1	Stroma	2.19066
001-011_T0_COL_LP_5p_N1__GTTACAGAGGAATGGA-1	Stroma	0.939373
001-011_T0_COL_LP_5p_N1__CAAGATCTCCAGTATG-1	Stroma	2.97409
001-011_T0_COL_LP_5p_N1__CGCGTTTCACAGACAG-1	Stroma	1.85105
001-011_T0_COL_LP_5p_N1__CGGTTAAGTCAAAGCG-1	Stroma	2.04504
001-011_T0_COL_LP_5p_N1__CAACCTCCAGGGCATA-1	Stroma	8.58541
001-011_T0_COL_LP_5p_N1__GTATTCTGTGGTACAG-1	Stroma	3.88982
001-011_T0_COL_LP_5p_N1__TAGCCGGAGTGCAAGC-1	Stroma	1.08815
001-011_T0_COL_LP_5p_N1__CCTTCGACACCGAATT-1	Stroma	2.8182
001-011_T0_COL_LP_5p_N1__GCTGCTTTCCAAAGTC-1	Stroma	2.55752
001-011_T0_COL_LP_5p_N1__GATGCTATCTGCTGCT-1	Stroma	4.92252
001-011_T0_COL_LP_5p_N1__GCGACCAAGTCGATAA-1	Stroma	0.388175
001-011_T0_COL_LP_5p_N1__CTAACTTCAAAGGCGT-1	Stroma	3.19158
001-011_T0_COL_LP_5p_N1__CTACCCAGTTGTGGAG-1	Stroma	1.39624
001-011_T0_COL_LP_5p_N1__CATGACAGTCTAGGTT-1	Stroma	2.42252
001-011_T0_COL_LP_5p_N1__CCGTACTGTGTAAGTA-1	Stroma	2.26238
001-011_T0_COL_LP_5p_N1__ACTTTCATCGGTCTAA-1	Stroma	2.24566
001-011_T0_COL_LP_5p_N1__AACCATGTCGGCATCG-1	Stroma	2.299
001-011_T0_COL_LP_5p_N1__CTAGTGATCTGTTGAG-1	Stroma	2.26595
001-011_T0_COL_LP_5p_N1__TGGGCGTCATGACATC-1	Stroma	0.521429
001-011_T0_COL_LP_5p_N1__GGAAAGCAGGGATCTG-1	Stroma	2.61354
001-011_T0_COL_LP_5p_N1__TGCCAAAGTCGACTAT-1	Stroma	2.13151
001-011_T0_COL_LP_5p_N1__ATTCTACGTAATCACC-1	Stroma	2.16918
001-011_T0_COL_LP_5p_N1__CACCTTGTCGTAGGAG-1	Stroma	3.99196
001-011_T0_COL_LP_5p_N1__CGCGTTTGTGCAGACA-1	Stroma	-0.0870288
001-011_T0_COL_LP_5p_N1__ACACCAACAAAGCGGT-1	Stroma	2.50286
001-011_T0_COL_LP_5p_N1__GCCTCTACACGCGAAA-1	Stroma	2.17903
001-011_T0_COL_LP_5p_N1__TGTGTTTCATTCGACA-1	Stroma	0.835374
001-011_T0_COL_LP_5p_N1__TACCTATTCAGGATCT-1	Stroma	2.96642
001-011_T0_COL_LP_5p_N1__CTAGCCTTCAGCGATT-1	Stroma	1.04098
001-011_T0_COL_LP_5p_N1__GCTCCTAAGACAAGCC-1	Stroma	2.34064
001-011_T0_COL_LP_5p_N1__AACGTTGAGCCCAACC-1	Stroma	2.73836
001-011_T0_COL_LP_5p_N1__TGTCCCAGTTGGTTTG-1	Stroma	4.50429
001-011_T0_COL_LP_5p_N1__TGACTTTGTACGCTGC-1	Stroma	0.197071
001-011_T0_COL_LP_5p_N1__CTCACACAGTCAATAG-1	Stroma	2.35259
001-011_T0_COL_LP_5p_N1__CTAGTGACATTGGTAC-1	Stroma	3.26067
001-011_T0_COL_LP_5p_N1__CACATTTGTCTCCATC-1	Stroma	3.38689
001-011_T0_COL_LP_5p_N1__GGAATAACAGCTGCAC-1	Stroma	1.82592
001-011_T0_COL_LP_5p_N1__TTGGCAACATACGCCG-1	Stroma	1.41915
001-011_T0_COL_LP_5p_N1__GCTGCTTGTGGCGAAT-1	Stroma	1.96725
001-011_T0_COL_LP_5p_N1__CCCTCCTAGCAACGGT-1	Stroma	2.44343
001-011_T0_COL_LP_5p_N1__GGGTTGCAGATGTCGG-1	Stroma	1.96092
001-011_T0_COL_LP_5p_N1__CGGGTCAGTAAAGTCA-1	Stroma	0.62384
001-011_T0_COL_LP_5p_N1__GACTGCGGTCCAAGTT-1	Stroma	2.47938
001-011_T0_COL_LP_5p_N1__CACCTTGAGCTCCTTC-1	Stroma	-0.401687
001-011_T0_COL_LP_5p_N1__CTCTAATCATAGACTC-1	Stroma	0.52974
001-011_T0_COL_LP_5p_N1__TACTTACTCTAGAGTC-1	Stroma	-1.27003
001-011_T0_COL_LP_5p_N1__TGCGGGTCACGACGAA-1	Stroma	0.779571
001-011_T0_COL_LP_5p_N1__ATCCGAAGTGCGATAG-1	Stroma	2.57789
001-011_T0_COL_LP_5p_N1__GTGCGGTCAGCGTTCG-1	Stroma	0.834146
001-011_T0_COL_LP_5p_N1__GCGAGAAAGAGTCGGT-1	Stroma	3.90268
001-011_T0_COL_LP_5p_N1__GACGCGTAGACGACGT-1	Stroma	0.0486042
001-011_T0_COL_LP_5p_N1__CAGTCCTCATAGACTC-1	Stroma	0.933949
001-011_T0_COL_LP_5p_N1__TTTCCTCAGGGAAACA-1	Stroma	2.12576
001-011_T0_COL_LP_5p_N1__AGTCTTTGTCTGCGGT-1	Stroma	1.05314
001-011_T0_COL_LP_5p_N1__TCAGATGTCACAGTAC-1	Stroma	0.858274
001-011_T0_COL_LP_5p_N1__CTCCTAGAGAACTGTA-1	Stroma	0.177496
001-011_T0_COL_LP_5p_N1__CACCACTAGGGTCGAT-1	Stroma	2.04006
001-011_T0_COL_LP_5p_N1__GCTTCCATCAGCTCTC-1	Stroma	2.6332
001-011_T0_COL_LP_5p_N1__GGAGCAACATGTCCTC-1	Stroma	-0.919418
001-011_T0_COL_LP_5p_N1__ATCTACTGTAGCCTCG-1	Stroma	1.14311
001-011_T0_COL_LP_5p_N1__CGGTTAACACAGACTT-1	Stroma	0.828292
001-011_T0_COL_LP_5p_N1__GCAATCAGTGCAACTT-1	Stroma	3.11807
001-011_T0_COL_LP_5p_N1__CGATGTATCTGCCCTA-1	Stroma	1.22569
001-011_T0_COL_LP_5p_N1__ACTGCTCAGAACTGTA-1	Stroma	0.328781
001-011_T0_COL_LP_5p_N1__CAGCGACTCACCCTCA-1	Stroma	1.0551
001-011_T0_COL_LP_5p_N1__TCGGGACTCATAAAGG-1	Stroma	1.17255
001-014_T0_COL_LP_5p_N1__GGTGTTAGTGTCTGAT-1	Stroma	8.53167
001-014_T0_COL_LP_5p_N1__GAATAAGCAAATACAG-1	Stroma	7.66338
001-014_T0_COL_LP_5p_N1__GACCTGGTCTGAAAGA-1	Stroma	5.48646
001-014_T0_COL_LP_5p_N1__GCGCAACGTGCGAAAC-1	Stroma	7.71226
001-014_T0_COL_LP_5p_N1__GATCTAGCATTCGACA-1	Stroma	3.05756
001-014_T0_COL_LP_5p_N1__GAAATGAGTCCAACTA-1	Stroma	4.73647
001-014_T0_COL_LP_5p_N1__GAACATCTCAACTCTT-1	Stroma	2.57328
001-014_T0_COL_LP_5p_N1__CTCGTACAGTACGACG-1	Stroma	5.73797
001-014_T0_COL_LP_5p_N1__GGTATTGCAGTCGATT-1	Stroma	4.38182
001-014_T0_COL_LP_5p_N1__TCAGCTCTCCTCAATT-1	Stroma	11.7095
001-014_T0_COL_LP_5p_N1__ACTATCTTCGACCAGC-1	Stroma	7.5453
001-014_T0_COL_LP_5p_N1__GGCAATTAGAGTACAT-1	Stroma	4.9916
001-014_T0_COL_LP_5p_N1__ATCCGAATCATGTCCC-1	Stroma	5.70273
001-014_T0_COL_LP_5p_N1__TGGTTCCAGGCAAAGA-1	Stroma	8.76173
001-014_T0_COL_LP_5p_N1__GCAATCATCAAACAAG-1	Stroma	8.26001
001-014_T0_COL_LP_5p_N1__ACCCACTTCGGCCGAT-1	Stroma	4.25705
001-014_T0_COL_LP_5p_N1__AGCGGTCGTAAAGGAG-1	Stroma	10.9305
001-014_T0_COL_LP_5p_N1__GCGGGTTCACGGCGTT-1	Stroma	10.2151
001-014_T0_COL_LP_5p_N1__TCAATCTAGGGAAACA-1	Stroma	9.09135
001-014_T0_COL_LP_5p_N1__GTACTTTTCCTTGACC-1	Stroma	2.96484
001-014_T0_COL_LP_5p_N1__AGCGGTCAGGTGTTAA-1	Stroma	5.17737
001-014_T0_COL_LP_5p_N1__TAAGAGACAGATAATG-1	Stroma	7.40712
001-014_T0_COL_LP_5p_N1__TACTCGCAGAGTCGGT-1	Stroma	10.4179
001-014_T0_COL_LP_5p_N1__CACATAGCACGAGGTA-1	Stroma	5.36824
001-014_T0_COL_LP_5p_N1__CAGCCGAAGCAGATCG-1	Stroma	4.05844
001-014_T0_COL_LP_5p_N1__TCAGATGAGGGAAACA-1	Stroma	4.7527
001-014_T0_COL_LP_5p_N1__GCGAGAATCGCTTGTC-1	Stroma	6.34843
001-014_T0_COL_LP_5p_N1__GGGATGATCGACGGAA-1	Stroma	13.7913
001-014_T0_COL_LP_5p_N1__CAGATCAAGACTAAGT-1	Stroma	14.9172
001-014_T0_COL_LP_5p_N1__ACTGAGTCATTAACCG-1	Stroma	12.6037
001-014_T0_COL_LP_5p_N1__CTGTGCTCAATAAGCA-1	Stroma	11.6399
001-014_T0_COL_LP_5p_N1__CGTCTACGTTATCCGA-1	Stroma	7.81179
001-014_T0_COL_LP_5p_N1__TATCAGGGTGTTTGGT-1	Stroma	5.28887
001-014_T0_COL_LP_5p_N1__CTGATCCCACTTGGAT-1	Stroma	4.68798
001-014_T0_COL_LP_5p_N1__CGTAGCGCACTCAGGC-1	Stroma	7.95941
001-014_T0_COL_LP_5p_N1__CTCAGAAAGGACAGAA-1	Stroma	14.8068
001-014_T0_COL_LP_5p_N1__AGTGTCACATGGATGG-1	Stroma	10.5423
001-014_T0_COL_LP_5p_N1__TCTGAGAAGCCGATTT-1	Stroma	9.28292
001-014_T0_COL_LP_5p_N1__CGAGCACGTCAATACC-1	Stroma	8.96185
001-014_T0_COL_LP_5p_N1__ATCATCTCAATCACAC-1	Stroma	9.22114
001-014_T0_COL_LP_5p_N1__GTTACAGCAAGCTGAG-1	Stroma	5.54597
001-014_T0_COL_LP_5p_N1__TTGCGTCCACCAGTTA-1	Stroma	5.67729
001-014_T0_COL_LP_5p_N1__GAGTCCGCAATCTGCA-1	Stroma	3.97664
001-014_T0_COL_LP_5p_N1__CCAATCCAGGATGGTC-1	Stroma	17.3988
001-014_T0_COL_LP_5p_N1__TTCGGTCCAAAGGAAG-1	Stroma	3.79918
001-014_T0_COL_LP_5p_N1__TCGTAGATCACGAAGG-1	Stroma	10.1836
001-014_T0_COL_LP_5p_N1__ATAGACCAGATCCCAT-1	Stroma	5.82673
001-014_T0_COL_LP_5p_N1__ATCACGATCTAGCACA-1	Stroma	4.19748
001-014_T0_COL_LP_5p_N1__TCTGGAAGTGCAGTAG-1	Stroma	8.47364
001-014_T0_COL_LP_5p_N1__ACACCGGAGATATGCA-1	Stroma	1.3552
001-014_T0_COL_LP_5p_N1__GAAATGACAAGCTGAG-1	Stroma	8.71965
001-014_T0_COL_LP_5p_N1__GCGAGAATCATCACCC-1	Stroma	6.09901
001-014_T0_COL_LP_5p_N1__TGCACCTTCGTAGGTT-1	Stroma	10.3458
001-014_T0_COL_LP_5p_N1__TCTGGAAGTAAACCTC-1	Stroma	5.68183
001-014_T0_COL_LP_5p_N1__GACTGCGAGTACGATA-1	Stroma	12.3194
001-014_T0_COL_LP_5p_N1__CAGCCGAGTACTCGCG-1	Stroma	12.5984
001-014_T0_COL_LP_5p_N1__CGACCTTCATGCATGT-1	Stroma	7.14067
001-014_T0_COL_LP_5p_N1__GTCTCGTGTCGTGGCT-1	Stroma	4.32741
001-014_T0_COL_LP_5p_N1__GAAGCAGAGCACAGGT-1	Stroma	7.37369
001-014_T0_COL_LP_5p_N1__GAGGTGACATGTAAGA-1	Stroma	5.60956
001-014_T0_COL_LP_5p_N1__AGCGTATGTAATTGGA-1	Stroma	4.84306
001-014_T0_COL_LP_5p_N1__AGGTCATAGAGTTGGC-1	Stroma	2.27886
001-014_T0_COL_LP_5p_N1__CTGGTCTTCAATAAGG-1	Stroma	2.20648
001-014_T0_COL_LP_5p_N1__GTGCTTCAGCCCTAAT-1	Stroma	11.7585
001-014_T0_COL_LP_5p_N1__GATCAGTAGCTAACTC-1	Stroma	3.59528
001-014_T0_COL_LP_5p_N1__TCCCGATTCATTGCGA-1	Stroma	9.82833
001-014_T0_COL_LP_5p_N1__TGGGAAGGTTCAGTAC-1	Stroma	3.88984
001-014_T0_COL_LP_5p_N1__TTAGTTCGTGTATGGG-1	Stroma	1.64085
001-014_T0_COL_LP_5p_N1__AGAGCGACACAACTGT-1	Stroma	4.08746
001-014_T0_COL_LP_5p_N1__GGGTTGCTCGTACCGG-1	Stroma	7.88354
001-014_T0_COL_LP_5p_N1__ACATCAGCAGACGCCT-1	Stroma	4.23726
001-014_T0_COL_LP_5p_N1__GTCTTCGTCCGTACAA-1	Stroma	4.40349
001-014_T0_COL_LP_5p_N1__TCGTAGAGTAAATGAC-1	Stroma	3.86808
001-014_T0_COL_LP_5p_N1__TGTTCCGTCGGTCTAA-1	Stroma	3.12072
001-014_T0_COL_LP_5p_N1__CAGCGACGTTTAAGCC-1	Stroma	11.7351
001-014_T0_COL_LP_5p_N1__CCTCTGAGTAAAGTCA-1	Stroma	11.1926
001-014_T0_COL_LP_5p_N1__CGGAGTCAGCCGGTAA-1	Stroma	6.43803
001-014_T0_COL_LP_5p_N1__CCACCTACACCGCTAG-1	Stroma	1.51459
001-014_T0_COL_LP_5p_N1__TGACAACCATCACGAT-1	Stroma	2.61187
001-014_T0_COL_LP_5p_N1__GCTGCAGTCAATACCG-1	Stroma	8.56349
001-014_T0_COL_LP_5p_N1__CTACACCAGTAGGCCA-1	Stroma	3.23227
001-014_T0_COL_LP_5p_N1__CCCAATCCATAAGACA-1	Stroma	5.29691
001-014_T0_COL_LP_5p_N1__GAACATCCAATGGATA-1	Stroma	3.41652
001-014_T0_COL_LP_5p_N1__AACGTTGTCCGTACAA-1	Stroma	3.63242
001-014_T0_COL_LP_5p_N1__GTAACTGAGTCCATAC-1	Stroma	3.49208
001-014_T0_COL_LP_5p_N1__TGCCCTATCTTCCTTC-1	Stroma	7.29226
001-014_T0_COL_LP_5p_N1__ATAAGAGGTGCACTTA-1	Stroma	2.09581
001-014_T0_COL_LP_5p_N1__GATCTAGTCTTAGAGC-1	Stroma	3.49796
001-014_T0_COL_LP_5p_N1__CTCAGAAGTGCAACTT-1	Stroma	3.9812
001-014_T0_COL_LP_5p_N1__ATTGGACCAATAACGA-1	Stroma	3.52106
001-014_T0_COL_LP_5p_N1__AGACGTTAGCATCATC-1	Stroma	8.20048
001-014_T0_COL_LP_5p_N1__TCTGAGAAGGCCCTTG-1	Stroma	5.15015
001-014_T0_COL_LP_5p_N1__CTGGTCTCAAGTAGTA-1	Stroma	3.62146
001-014_T0_COL_LP_5p_N1__AATCGGTTCGTAGGAG-1	Stroma	5.00508
001-014_T0_COL_LP_5p_N1__CCTTCCCTCTAACGGT-1	Stroma	2.49836
001-014_T0_COL_LP_5p_N1__GATGCTAGTTATCGGT-1	Stroma	2.11675
001-014_T0_COL_LP_5p_N1__CCTCAGTCATATACGC-1	Stroma	3.62512
001-014_T0_COL_LP_5p_N1__ACGATACTCCACTGGG-1	Stroma	6.12852
001-014_T0_COL_LP_5p_N1__TTTATGCCATAGTAAG-1	Stroma	2.31269
001-014_T0_COL_LP_5p_N1__TGAGCCGTCATTGCCC-1	Stroma	9.88252
001-014_T0_COL_LP_5p_N1__AGCGGTCAGTGTTAGA-1	Stroma	6.58297
001-014_T0_COL_LP_5p_N1__CTACCCATCCGAATGT-1	Stroma	5.82757
001-014_T0_COL_LP_5p_N1__TCACAAGGTGCAGTAG-1	Stroma	2.45117
001-014_T0_COL_LP_5p_N1__AGCGGTCTCCGCAGTG-1	Stroma	3.64487
001-014_T0_COL_LP_5p_N1__ATTATCCAGTTTGCGT-1	Stroma	3.9194
001-014_T0_COL_LP_5p_N1__CACCACTAGTTCGATC-1	Stroma	7.87776
001-014_T0_COL_LP_5p_N1__TTAACTCAGACTTGAA-1	Stroma	1.02727
001-014_T0_COL_LP_5p_N1__CCTATTATCATTATCC-1	Stroma	6.85342
001-014_T0_COL_LP_5p_N1__CTCTACGAGCGTCAAG-1	Stroma	8.03797
001-014_T0_COL_LP_5p_N1__AAGGCAGAGATCTGCT-1	Stroma	6.19528
001-014_T0_COL_LP_5p_N1__ATCCACCTCTCAAGTG-1	Stroma	1.74809
001-014_T0_COL_LP_5p_N1__TTAGTTCTCTACCAGA-1	Stroma	5.97088
001-014_T0_COL_LP_5p_N1__AACCATGAGATATGGT-1	Stroma	2.56256
001-014_T0_COL_LP_5p_N1__GACTGCGGTCAAAGAT-1	Stroma	7.20178
001-014_T0_COL_LP_5p_N1__ACTGCTCGTCTGGTCG-1	Stroma	6.81076
001-014_T0_COL_LP_5p_N1__CTACATTCATCACCCT-1	Stroma	1.74502
001-014_T0_COL_LP_5p_N1__CTAGCCTTCGTCTGCT-1	Stroma	2.35929
001-014_T0_COL_LP_5p_N1__ACCTTTACACCCATGG-1	Stroma	3.39582
001-014_T0_COL_LP_5p_N1__AGACGTTAGATGGCGT-1	Stroma	10.1011
001-014_T0_COL_LP_5p_N1__GACGGCTCAGCCTGTG-1	Stroma	1.53588
001-014_T0_COL_LP_5p_N1__TCGAGGCGTAGGCATG-1	Stroma	1.22699
001-014_T0_COL_LP_5p_N1__ACTATCTAGATCCCAT-1	Stroma	2.24175
001-014_T0_COL_LP_5p_N1__TACAGTGGTCTCAACA-1	Stroma	5.03324
001-014_T0_COL_LP_5p_N1__AGCCTAAAGAGGGATA-1	Stroma	2.69493
001-014_T0_COL_LP_5p_N1__GCTGCAGCATCCGTGG-1	Stroma	3.63934
001-014_T0_COL_LP_5p_N1__GTAGTCAGTAGCGTGA-1	Stroma	-0.149463
001-014_T0_COL_LP_5p_N1__AGCCTAATCACAGTAC-1	Stroma	-0.0517604
001-014_T0_COL_LP_5p_N1__ACCTTTACAACACCCG-1	Stroma	2.78087
001-014_T0_COL_LP_5p_N1__CGCCAAGGTGTTGGGA-1	Stroma	1.23281
001-014_T0_COL_LP_5p_N1__TGTATTCTCGCATGGC-1	Stroma	4.57408
001-014_T0_COL_LP_5p_N1__ACGCAGCTCGACCAGC-1	Stroma	3.14684
001-014_T0_COL_LP_5p_N1__ACACCGGCACCATCCT-1	Stroma	7.23901
001-014_T0_COL_LP_5p_N1__TGGCCAGCACGACGAA-1	Stroma	8.25357
001-014_T0_COL_LP_5p_N1__GCAGCCACAAGAAAGG-1	Stroma	1.26734
001-014_T0_COL_LP_5p_N1__GTTAAGCTCTTGCAAG-1	Stroma	2.12214
001-014_T0_COL_LP_5p_N1__GACGGCTTCAGGATCT-1	Stroma	5.16442
001-014_T0_COL_LP_5p_N1__TTTGCGCGTGCGATAG-1	Stroma	2.16521
001-014_T0_COL_LP_5p_N1__TCTCTAAAGCTAGTTC-1	Stroma	4.49714
001-014_T0_COL_LP_5p_N1__ATTATCCTCATGTCCC-1	Stroma	4.83748
001-014_T0_COL_LP_5p_N1__CCGGGATTCGTCCAGG-1	Stroma	0.111266
001-014_T0_COL_LP_5p_N1__CGGACGTTCTGTCAAG-1	Stroma	11.4779
001-014_T0_COL_LP_5p_N1__CCCAATCTCAGTGCAT-1	Stroma	8.41165
001-014_T0_COL_LP_5p_N1__CTCGGGAGTTGTCTTT-1	Stroma	5.15766
001-014_T0_COL_LP_5p_N1__CAGAATCTCATTTGGG-1	Stroma	0.855888
001-014_T0_COL_LP_5p_N1__AGAGTGGGTGTTTGGT-1	Stroma	11.6356
001-014_T0_COL_LP_5p_N1__CACACAAAGCTGAACG-1	Stroma	7.19184
001-014_T0_COL_LP_5p_N1__AGCGGTCTCAGTGTTG-1	Stroma	8.98198
001-014_T0_COL_LP_5p_N1__GTAACGTCACAGGAGT-1	Stroma	7.91897
001-014_T0_COL_LP_5p_N1__ATTTCTGCAAACTGCT-1	Stroma	4.31615
001-014_T0_COL_LP_5p_N1__CAGCGACGTTAAGACA-1	Stroma	7.76787
001-014_T0_COL_LP_5p_N1__GTAACGTCACACCGAC-1	Stroma	7.86338
001-014_T0_COL_LP_5p_N1__TGAGCCGAGTCCTCCT-1	Stroma	4.76436
001-014_T0_COL_LP_5p_N1__ACTTGTTCAGTAGAGC-1	Stroma	0.0284236
001-014_T0_COL_LP_5p_N1__CATTCGCTCATAACCG-1	Stroma	3.81184
001-014_T0_COL_LP_5p_N1__TGGGAAGCATCACGTA-1	Stroma	4.21596
001-014_T0_COL_LP_5p_N1__GTGTTAGCATGTAAGA-1	Stroma	4.5597
001-014_T0_COL_LP_5p_N1__TACGGGCCACATTCGA-1	Stroma	4.06726
001-014_T0_COL_LP_5p_N1__AGCTTGAAGCCGTCGT-1	Stroma	7.84263
001-014_T0_COL_LP_5p_N1__ACACTGATCAAACCAC-1	Stroma	0.437918
001-014_T0_COL_LP_5p_N1__GCGGGTTGTTGTGGCC-1	Stroma	4.62441
001-014_T0_COL_LP_5p_N1__GAGCAGAAGTAGGCCA-1	Stroma	8.44174
001-014_T0_COL_LP_5p_N1__CTCGAGGCAAACTGTC-1	Stroma	1.98783
001-014_T0_COL_LP_5p_N1__ATCCGAAAGTGCCATT-1	Stroma	5.95198
001-014_T0_COL_LP_5p_N1__GCATGTACACACCGCA-1	Stroma	5.32376
001-014_T0_COL_LP_5p_N1__CATTATCTCCGGGTGT-1	Stroma	0.411915
001-014_T0_COL_LP_5p_N1__GCAGCCAGTTAAGGGC-1	Stroma	1.55109
001-014_T0_COL_LP_5p_N1__CGACTTCTCCTTTCGG-1	Stroma	8.70094
001-014_T0_COL_LP_5p_N1__GTTACAGGTGCCTTGG-1	Stroma	2.44753
001-014_T0_COL_LP_5p_N1__AGCTCTCTCTCGCTTG-1	Stroma	-0.405191
001-014_T0_COL_LP_5p_N1__ACCTTTACATCTCGCT-1	Stroma	2.39027
001-014_T0_COL_LP_5p_N1__TCTGAGACACTGTTAG-1	Stroma	4.76407
001-014_T0_COL_LP_5p_N1__GTCAAGTTCCTGTACC-1	Stroma	2.02617
001-014_T0_COL_LP_5p_N1__CATGGCGCAAGAAGAG-1	Stroma	2.72389
001-014_T0_COL_LP_5p_N1__TACTTGTCAATGAATG-1	Stroma	0.683358
001-014_T0_COL_LP_5p_N1__AGTGAGGGTGCACGAA-1	Stroma	1.69921
001-014_T0_COL_LP_5p_N1__CCATTCGCAGAAGCAC-1	Stroma	1.55931
001-014_T0_COL_LP_5p_N1__GACAGAGTCGCACTCT-1	Stroma	2.65068
001-014_T0_COL_LP_5p_N1__CCATTCGGTTGCGTTA-1	Stroma	3.4323
001-014_T0_COL_LP_5p_N1__TGCTGCTAGTCAATAG-1	Stroma	0.720835
001-014_T0_COL_LP_5p_N1__CTCGGGATCACTTATC-1	Stroma	4.62488
001-014_T0_COL_LP_5p_N1__TTTGGTTCATTTGCTT-1	Stroma	8.67359
001-014_T0_COL_LP_5p_N1__TGTCCCATCCGCAGTG-1	Stroma	2.29993
001-014_T0_COL_LP_5p_N1__CATTCGCGTGTGAAAT-1	Stroma	0.826511
001-014_T0_COL_LP_5p_N1__ACGTCAACACAGATTC-1	Stroma	4.84183
001-014_T0_COL_LP_5p_N1__ACAGCCGGTTGGAGGT-1	Stroma	3.41876
001-014_T0_COL_LP_5p_N1__GAAATGATCCCTAACC-1	Stroma	18.6084
001-014_T0_COL_LP_5p_N1__TAGTTGGCAAGTCTGT-1	Stroma	0.0921881
001-014_T0_COL_LP_5p_N1__TCACAAGTCGTTACGA-1	Stroma	5.42603
001-014_T0_COL_LP_5p_N1__GAGCAGAAGATGTAAC-1	Stroma	0.572758
001-014_T0_COL_LP_5p_N1__TAAGTGCAGAGTACAT-1	Stroma	3.0912
001-014_T0_COL_LP_5p_N1__CGATTGATCTGCAGTA-1	Stroma	4.58737
001-014_T0_COL_LP_5p_N1__TGCCAAAGTTCAGCGC-1	Stroma	0.933157
001-014_T0_COL_LP_5p_N1__CGTTCTGGTCGCGAAA-1	Stroma	2.37942
001-014_T0_COL_LP_5p_N1__CCTACCAAGGTGGGTT-1	Stroma	8.48767
001-014_T0_COL_LP_5p_N1__TGCACCTGTATCGCAT-1	Stroma	-0.650241
001-014_T0_COL_LP_5p_N1__TTGAACGAGATATACG-1	Stroma	3.02862
001-014_T0_COL_LP_5p_N1__TACAGTGGTAAAGGAG-1	Stroma	3.01951
001-014_T0_COL_LP_5p_N1__TCGTAGAGTCGCGGTT-1	Stroma	0.823323
001-014_T0_COL_LP_5p_N1__ATGAGGGCATGCAACT-1	Stroma	1.56123
001-014_T0_COL_LP_5p_N1__GATTCAGTCGGGAGTA-1	Stroma	1.80736
001-014_T0_COL_LP_5p_N1__TTTGGTTCAAAGAATC-1	Stroma	3.3179
001-014_T0_COL_LP_5p_N1__TTGTAGGAGAACAACT-1	Stroma	1.85202
001-014_T0_COL_LP_5p_N1__TAGTTGGCATCAGTCA-1	Stroma	6.8281
001-014_T0_COL_LP_5p_N1__AACTCTTCAGAGCCAA-1	Stroma	-0.343889
001-014_T0_COL_LP_5p_N1__GCGCCAAGTCACCTAA-1	Stroma	0.553111
001-014_T0_COL_LP_5p_N1__GGAACTTTCGAGCCCA-1	Stroma	2.32397
001-014_T0_COL_LP_5p_N1__TACTTGTTCACAATGC-1	Stroma	1.15052
001-014_T0_COL_LP_5p_N1__TTGTAGGTCACTCTTA-1	Stroma	1.84781
001-014_T0_COL_LP_5p_N1__ATCCGAATCACTCTTA-1	Stroma	0.179877
001-014_T0_COL_LP_5p_N1__TGGGCGTAGAGGGATA-1	Stroma	6.10792
001-014_T0_COL_LP_5p_N1__GACTAACTCGTTTGCC-1	Stroma	1.9248
001-014_T0_COL_LP_5p_N1__CTCGTACCATCATCCC-1	Stroma	-0.636539
001-014_T0_COL_LP_5p_N1__TGGCGCAAGATAGTCA-1	Stroma	3.3237
001-014_T0_COL_LP_5p_N1__GCTTCCAGTACTTGAC-1	Stroma	4.22699
001-014_T0_COL_LP_5p_N1__CGATCGGTCTTATCTG-1	Stroma	13.2779
001-014_T0_COL_LP_5p_N1__CTGATCCCACACTGCG-1	Stroma	-0.120644
001-014_T0_COL_LP_5p_N1__CGTTCTGCACAAGCCC-1	Stroma	2.60642
001-014_T0_COL_LP_5p_N1__AATCCAGCAGCCTATA-1	Stroma	2.50548
001-014_T0_COL_LP_5p_N1__CGTGTCTTCAAGGTAA-1	Stroma	4.01425
001-014_T0_COL_LP_5p_N1__GCTTGAATCCCGGATG-1	Stroma	1.74252
001-014_T0_COL_LP_5p_N1__GGGATGACAAGCTGAG-1	Stroma	2.06717
001-014_T0_COL_LP_5p_N1__GAACCTAAGTGAACGC-1	Stroma	5.12105
001-014_T0_COL_LP_5p_N1__GACCAATTCCTCAACC-1	Stroma	5.48236
001-014_T0_COL_LP_5p_N1__CTGCCTACAGATGGGT-1	Stroma	1.03663
001-014_T0_COL_LP_5p_N1__ATTATCCCACGAAGCA-1	Stroma	8.18275
001-014_T0_COL_LP_5p_N1__TCATTTGTCCTTTACA-1	Stroma	7.22617
001-014_T0_COL_LP_5p_N1__CCTTACGCAATCTACG-1	Stroma	1.84134
001-014_T0_COL_LP_5p_N1__ACGTCAATCGAGAACG-1	Stroma	4.08048
001-014_T0_COL_LP_5p_N1__GCGCCAACACAAGACG-1	Stroma	2.47102
001-014_T0_COL_LP_5p_N1__AGAGCTTGTGTAATGA-1	Stroma	1.42018
001-014_T0_COL_LP_5p_N1__CGTCCATTCAGCGATT-1	Stroma	0.30275
001-014_T0_COL_LP_5p_N1__CTCGAAAGTGATGTGG-1	Stroma	0.892042
001-014_T0_COL_LP_5p_N1__CTGGTCTCAAATCCGT-1	Stroma	1.77358
001-014_T0_COL_LP_5p_N1__GGTGAAGAGGCACATG-1	Stroma	0.254742
001-014_T0_COL_LP_5p_N1__AAAGCAAAGAGCTATA-1	Stroma	2.92471
001-014_T0_COL_LP_5p_N1__AAACGGGTCTGCAAGT-1	Stroma	2.2678
001-014_T0_COL_LP_5p_N1__CGATGGCTCTATCGCC-1	Stroma	0.488012
001-014_T0_COL_LP_5p_N1__GATCAGTGTCGCCATG-1	Stroma	2.85804
001-014_T0_COL_LP_5p_N1__CTACACCGTCATCCCT-1	Stroma	0.249306
001-014_T0_COL_LP_5p_N1__CATCAAGAGTTCGCGC-1	Stroma	5.13537
001-014_T0_COL_LP_5p_N1__CTCTAATGTCCGAACC-1	Stroma	6.61488
001-014_T0_COL_LP_5p_N1__GGTGTTAGTTGACGTT-1	Stroma	2.11217
001-014_T0_COL_LP_5p_N1__GAACCTAAGTGCCATT-1	Stroma	2.27035
001-014_T0_COL_LP_5p_N1__TCAGGATCAATGGACG-1	Stroma	3.41338
001-014_T0_COL_LP_5p_N1__CTCACACGTGCAACTT-1	Stroma	0.336312
001-014_T0_COL_LP_5p_N1__CGCCAAGCACAAGACG-1	Stroma	2.59011
001-014_T0_COL_LP_5p_N1__ACATGGTCATCCTTGC-1	Stroma	3.39519
001-014_T0_COL_LP_5p_N1__CCACTACGTTTACTCT-1	Stroma	5.16288
001-014_T0_COL_LP_5p_N1__ACGGAGAAGACTGGGT-1	Stroma	0.644344
001-014_T0_COL_LP_5p_N1__ATCCGAATCCGTCAAA-1	Stroma	0.938563
001-014_T0_COL_LP_5p_N1__ATAACGCCACTAAGTC-1	Stroma	4.56168
001-014_T0_COL_LP_5p_N1__TGTATTCCATCGGAAG-1	Stroma	2.90662
001-014_T0_COL_LP_5p_N1__TGTGGTAAGTCGTACT-1	Stroma	-0.237217
001-014_T0_COL_LP_5p_N1__AAGCCGCTCCAGGGCT-1	Stroma	2.30754
001-014_T0_COL_LP_5p_N1__TTCTCAATCTTGGGTA-1	Stroma	2.5158
001-014_T0_COL_LP_5p_N1__TCGCGTTAGATAGTCA-1	Stroma	1.88351
001-014_T0_COL_LP_5p_N1__AGACGTTCATCCCACT-1	Stroma	0.66752
001-014_T0_COL_LP_5p_N1__AAGTCTGCATGACGGA-1	Stroma	5.20462
001-014_T0_COL_LP_5p_N1__TACGGTAAGCACGCCT-1	Stroma	2.6117
001-014_T0_COL_LP_5p_N1__TTTCCTCCACACCGCA-1	Stroma	3.93515
001-014_T0_COL_LP_5p_N1__TACACGACAAGGACAC-1	Stroma	0.823826
001-014_T0_COL_LP_5p_N1__CTAAGACTCCGTACAA-1	Stroma	2.89455
001-014_T0_COL_LP_5p_N1__TACTTACAGGAGCGTT-1	Stroma	1.4236
001-014_T0_COL_LP_5p_N1__GAACGGAGTTGTGGAG-1	Stroma	0.845987
001-014_T0_COL_LP_5p_N1__GACTACACATGGTCAT-1	Stroma	1.82755
001-014_T0_COL_LP_5p_N1__TAAGTGCGTATAATGG-1	Stroma	1.06502
001-014_T0_COL_LP_5p_N1__TGAAAGAGTCTCATCC-1	Stroma	16.1605
001-014_T0_COL_LP_5p_N1__TGCGCAGAGCGTCTAT-1	Stroma	1.79208
001-014_T0_COL_LP_5p_N1__CGGTTAACATGTCGAT-1	Stroma	0.119632
001-014_T0_COL_LP_5p_N1__ATAACGCAGGGCATGT-1	Stroma	7.91455
001-014_T0_COL_LP_5p_N1__ACGCCAGGTCCAGTTA-1	Stroma	3.12059
001-014_T0_COL_LP_5p_N1__ACTGAACAGTGTCTCA-1	Stroma	1.33763
001-014_T0_COL_LP_5p_N1__CTGTGCTTCTGCTGTC-1	Stroma	3.93851
001-014_T0_COL_LP_5p_N1__CTGCTGTTCCCTAACC-1	Stroma	8.21715
001-014_T0_COL_LP_5p_N1__TACCTTAGTCCTCTTG-1	Stroma	1.28584
001-014_T0_COL_LP_5p_N1__CTAGTGAGTTCAGCGC-1	Stroma	7.37125
001-014_T0_COL_LP_5p_N1__AACTCCCAGCAGCCTC-1	Stroma	0.0658619
001-014_T0_COL_LP_5p_N1__GTCCTCATCGAGAGCA-1	Stroma	1.58231
001-014_T0_COL_LP_5p_N1__CAGTCCTCAAGCTGGA-1	Stroma	0.735364
001-014_T0_COL_LP_5p_N1__TATGCCCAGATGTTAG-1	Stroma	-0.806608
001-014_T0_COL_LP_5p_N1__CGATGTAAGTACGTTC-1	Stroma	2.74659
001-014_T0_COL_LP_5p_N1__TCTTCGGGTGAGTATA-1	Stroma	0.204282
001-014_T0_COL_LP_5p_N1__CTAGTGAAGGGCTTGA-1	Stroma	2.09649
001-014_T0_COL_LP_5p_N1__TGGCCAGGTTCAGGCC-1	Stroma	10.8782
001-014_T0_COL_LP_5p_N1__TACGGATAGCCACGTC-1	Stroma	0.029322
001-014_T0_COL_LP_5p_N1__CATCGAAAGAGTACCG-1	Stroma	1.97139
001-014_T0_COL_LP_5p_N1__CGACCTTGTGTGCGTC-1	Stroma	1.8247
001-014_T0_COL_LP_5p_N1__CTGAAACAGGAGTAGA-1	Stroma	0.968923
001-014_T0_COL_LP_5p_N1__GAGGTGACACTCAGGC-1	Stroma	2.06703
001-014_T0_COL_LP_5p_N1__CTACCCAAGCTATGCT-1	Stroma	1.76934
001-014_T0_COL_LP_5p_N1__TGTGGTACACTCTGTC-1	Stroma	2.98375
001-014_T0_COL_LP_5p_N1__GCGAGAACATTCTCAT-1	Stroma	3.63678
001-014_T0_COL_LP_5p_N1__TGAGCCGTCATCGCTC-1	Stroma	1.99124
001-014_T0_COL_LP_5p_N1__ACGATGTGTAGCCTCG-1	Stroma	0.509108
001-014_T0_COL_LP_5p_N1__GGAAAGCTCGTGGGAA-1	Stroma	6.20829
001-014_T0_COL_LP_5p_N1__CGGACACAGTGCTGCC-1	Stroma	3.01398
001-014_T0_COL_LP_5p_N1__TCAGGTATCGGTGTTA-1	Stroma	4.59978
001-014_T0_COL_LP_5p_N1__AGCTCCTCATATGCTG-1	Stroma	1.13829
001-014_T0_COL_LP_5p_N1__ACGGAGATCTGTTTGT-1	Stroma	-0.205453
001-014_T0_COL_LP_5p_N1__CCGGGATCATTCTCAT-1	Stroma	3.4148
001-014_T0_COL_LP_5p_N1__ACGAGCCAGGCCGAAT-1	Stroma	1.5305
001-014_T0_COL_LP_5p_N1__AGTGAGGTCAATACCG-1	Stroma	2.01512
001-014_T0_COL_LP_5p_N1__TCTCATAGTGCTGTAT-1	Stroma	-0.257254
001-014_T0_COL_LP_5p_N1__CACATTTTCTTACCTA-1	Stroma	0.858934
001-014_T0_COL_LP_5p_N1__GACTACAAGAGGTTAT-1	Stroma	5.57989
001-014_T0_COL_LP_5p_N1__TGTCCCATCGGCATCG-1	Stroma	1.50124
001-014_T0_COL_LP_5p_N1__ACGATGTAGCCGTCGT-1	Stroma	0.0668512
001-014_T0_COL_LP_5p_N1__CACCACTCATTCACTT-1	Stroma	2.71537
001-014_T0_COL_LP_5p_N1__GCGCAACGTTAGAACA-1	Stroma	2.82372
001-014_T0_COL_LP_5p_N1__GACCTGGCACATCCAA-1	Stroma	2.57268
001-014_T0_COL_LP_5p_N1__CTACGTCTCATTGCGA-1	Stroma	-0.293648
001-014_T0_COL_LP_5p_N1__TTAGGACCAGTGACAG-1	Stroma	2.7247
001-014_T0_COL_LP_5p_N1__GGACGTCAGTGAAGTT-1	Stroma	6.77708
001-014_T0_COL_LP_5p_N1__TCGGGACCAATAGCAA-1	Stroma	5.95828
001-014_T0_COL_LP_5p_N1__GTATCTTCATCACAAC-1	Stroma	2.34203
001-014_T0_COL_LP_5p_N1__AGCTCTCGTTATGCGT-1	Stroma	1.09119
001-014_T0_COL_LP_5p_N1__AAACGGGTCTTAGAGC-1	Stroma	0.757303
001-014_T0_COL_LP_5p_N1__TCACAAGAGTTAGCGG-1	Stroma	0.498014
001-014_T0_COL_LP_5p_N1__ATAGACCCATATGCTG-1	Stroma	7.67205
001-014_T0_COL_LP_5p_N1__TGTCCCAAGGATGGTC-1	Stroma	-0.846163
001-014_T0_COL_LP_5p_N1__AGCAGCCGTTCCAACA-1	Stroma	4.69518
001-014_T0_COL_LP_5p_N1__GTTCTCGAGTGCAAGC-1	Stroma	0.567105
001-014_T0_COL_LP_5p_N1__GCTCTGTTCAGATAAG-1	Stroma	1.66499
001-014_T0_COL_LP_5p_N1__GAATGAACAGTCAGAG-1	Stroma	2.61742
001-014_T0_COL_LP_5p_N1__CGGCTAGGTCCTCCAT-1	Stroma	2.78929
001-014_T0_COL_LP_5p_N1__CATCCACCATTACGAC-1	Stroma	1.36479
001-014_T0_COL_LP_5p_N1__CTCCTAGCAATCGGTT-1	Stroma	1.53405
001-014_T0_COL_LP_5p_N1__AACCATGGTTCGTCTC-1	Stroma	-1.23801
001-014_T0_COL_LP_5p_N1__CCCAGTTAGTTCCACA-1	Stroma	1.39782
001-014_T0_COL_LP_5p_N1__TAAGTGCTCCCTGACT-1	Stroma	1.88182
001-014_T0_COL_LP_5p_N1__ACGATGTTCATGTGGT-1	Stroma	1.55219
001-014_T0_COL_LP_5p_N1__GCATGTAAGTCATGCT-1	Stroma	1.63155
001-014_T0_COL_LP_5p_N1__CCCTCCTCAGTATGCT-1	Stroma	2.25174
001-014_T0_COL_LP_5p_N1__TGAGCCGCAGATCGGA-1	Stroma	0.404939
001-014_T0_COL_LP_5p_N1__GTAGGCCCATCACGAT-1	Stroma	1.92576
001-014_T0_COL_LP_5p_N1__TGGCCAGGTCGCATAT-1	Stroma	1.0305
001-014_T0_COL_LP_5p_N1__ATCCACCAGAGACTAT-1	Stroma	5.64251
001-014_T0_COL_LP_5p_N1__ATTGGACTCGTGTAGT-1	Stroma	4.08493
001-014_T0_COL_LP_5p_N1__ACGATACTCCCTGACT-1	Stroma	1.7165
001-014_T0_COL_LP_5p_N1__TATCTCAAGCTGTTCA-1	Stroma	1.19704
001-014_T0_COL_LP_5p_N1__CGGAGCTTCATGTAGC-1	Stroma	2.9683
001-014_T0_COL_LP_5p_N1__GTCGGGTAGAAGGCCT-1	Stroma	4.66046
001-014_T0_COL_LP_5p_N1__TTGAACGAGCACCGTC-1	Stroma	1.60713
001-014_T0_COL_LP_5p_N1__CGCTGGAAGCTAAGAT-1	Stroma	0.334092
001-014_T0_COL_LP_5p_N1__GTTCGGGAGACTGTAA-1	Stroma	0.0143461
001-014_T0_COL_LP_5p_N1__CCATTCGAGGTTACCT-1	Stroma	3.47186
001-014_T0_COL_LP_5p_N1__AGCAGCCTCCAAGCCG-1	Stroma	2.1901
001-014_T0_COL_LP_5p_N1__TGTATTCGTAAACCTC-1	Stroma	1.29492
001-014_T0_COL_LP_5p_N1__GGGTTGCGTTCACCTC-1	Stroma	-0.665392
001-014_T0_COL_LP_5p_N1__CCAGCGATCTTGCATT-1	Stroma	6.78868
001-014_T0_COL_LP_5p_N1__ACGGGTCTCTTGTTTG-1	Stroma	-0.209424
001-014_T0_COL_LP_5p_N1__CAAGTTGTCGATCCCT-1	Stroma	0.270065
001-014_T0_COL_LP_5p_N1__CGTTAGAGTCAAACTC-1	Stroma	4.63874
001-014_T0_COL_LP_5p_N1__AGCTTGACACAGGAGT-1	Stroma	2.09882
001-014_T0_COL_LP_5p_N1__CCGTTCAAGCCGATTT-1	Stroma	2.49899
001-014_T0_COL_LP_5p_N1__ACTTTCAAGGAGCGTT-1	Stroma	-0.932884
001-014_T0_COL_LP_5p_N1__ACCGTAACACTGTGTA-1	Stroma	2.56355
001-014_T0_COL_LP_5p_N1__TTCGGTCCAGGCTCAC-1	Stroma	1.79723
001-014_T0_COL_LP_5p_N1__CTCTGGTCATGCAACT-1	Stroma	0.425087
001-014_T0_COL_LP_5p_N1__TTTGTCATCAGATAAG-1	Stroma	-1.31819
001-014_T0_COL_LP_5p_N1__CTTGGCTGTAGCGATG-1	Stroma	0.300609
001-014_T0_COL_LP_5p_N1__TAGGCATCAGACTCGC-1	Stroma	0.865266
001-014_T0_COL_LP_5p_N1__CGACCTTAGGCATGGT-1	Stroma	0.784614
001-014_T0_COL_LP_5p_N1__TTAGTTCGTAGCAAAT-1	Stroma	0.724468
001-014_T0_COL_LP_5p_N1__AGACGTTAGGCGATAC-1	Stroma	3.34894
001-016_T0_COL_LP_5p_N1__CGACTTCCACCGATAT-1	Stroma	1.51552
001-016_T0_COL_LP_5p_N1__AAAGTAGTCGTCGTTC-1	Stroma	2.48563
001-016_T0_COL_LP_5p_N1__ATCTACTGTACAAGTA-1	Stroma	4.62528
001-016_T0_COL_LP_5p_N1__CCTCTGAGTAGCGTAG-1	Stroma	2.73627
001-016_T0_COL_LP_5p_N1__GTATCTTCACACTGCG-1	Stroma	5.76132
001-016_T0_COL_LP_5p_N1__GGGAGATAGGATGGTC-1	Stroma	3.66616
001-016_T0_COL_LP_5p_N1__CTAAGACTCTGGCGTG-1	Stroma	2.29752
001-016_T0_COL_LP_5p_N1__AGGCCGTCATACTACG-1	Stroma	3.56015
001-016_T0_COL_LP_5p_N1__ATGAGGGGTAGAGTGC-1	Stroma	3.79423
001-016_T0_COL_LP_5p_N1__AACACGTCATTTGCCC-1	Stroma	3.77813
001-016_T0_COL_LP_5p_N1__CTACCCATCATAGCAC-1	Stroma	4.5201
001-016_T0_COL_LP_5p_N1__AGGGATGCATCTGGTA-1	Stroma	1.26287
001-016_T0_COL_LP_5p_N1__GGACAAGTCAAAGACA-1	Stroma	2.16276
001-016_T0_COL_LP_5p_N1__GACCTGGTCATCACCC-1	Stroma	1.71104
001-016_T0_COL_LP_5p_N1__CGTTCTGAGGAGTCTG-1	Stroma	2.37886
001-016_T0_COL_LP_5p_N1__ACATCAGTCTGCCAGG-1	Stroma	3.34456
001-016_T0_COL_LP_5p_N1__CCGTTCAGTTAAGAAC-1	Stroma	2.02095
001-016_T0_COL_LP_5p_N1__GGTGCGTAGCCGGTAA-1	Stroma	3.29302
001-016_T0_COL_LP_5p_N1__CGCGTTTTCCGTCATC-1	Stroma	0.713713
001-016_T0_COL_LP_5p_N1__TGACAACCATTGTGCA-1	Stroma	1.39592
001-016_T0_COL_LP_5p_N1__AAATGCCCACTGTTAG-1	Stroma	3.10665
001-016_T0_COL_LP_5p_N1__CTCGGGAGTCTGGTCG-1	Stroma	1.64857
001-016_T0_COL_LP_5p_N1__TACTTGTAGAAGGACA-1	Stroma	3.80409
001-016_T0_COL_LP_5p_N1__GATGCTAGTTACAGAA-1	Stroma	2.94879
001-016_T0_COL_LP_5p_N1__CATCGAAAGTTAAGTG-1	Stroma	2.02916
001-016_T0_COL_LP_5p_N1__ACTGCTCAGCCATCGC-1	Stroma	2.93214
001-016_T0_COL_LP_5p_N1__CCTATTATCCGAAGAG-1	Stroma	7.82153
001-016_T0_COL_LP_5p_N1__CGGACGTTCAGCATGT-1	Stroma	2.55644
001-016_T0_COL_LP_5p_N1__CGAGAAGTCTCACATT-1	Stroma	2.76665
001-016_T0_COL_LP_5p_N1__GGCTGGTGTTTCGCTC-1	Stroma	2.04904
001-016_T0_COL_LP_5p_N1__CAGCGACAGAGTAATC-1	Stroma	1.68602
001-016_T0_COL_LP_5p_N1__CGCGGTAGTCATCGGC-1	Stroma	1.39057
001-016_T0_COL_LP_5p_N1__GGATTACCACAGACTT-1	Stroma	2.24585
001-016_T0_COL_LP_5p_N1__TTTGTCACAGCTTCGG-1	Stroma	1.93256
001-016_T0_COL_LP_5p_N1__AACCATGCATTCGACA-1	Stroma	3.08613
001-016_T0_COL_LP_5p_N1__ACACCCTCACCGAAAG-1	Stroma	0.946558
001-016_T0_COL_LP_5p_N1__GCGACCACAAAGGCGT-1	Stroma	2.90212
001-016_T0_COL_LP_5p_N1__GTTCTCGAGATCGGGT-1	Stroma	1.55811
001-016_T0_COL_LP_5p_N1__CAGCCGAGTCGTCTTC-1	Stroma	3.09918
001-016_T0_COL_LP_5p_N1__TGCCAAATCGGACAAG-1	Stroma	2.59991
001-016_T0_COL_LP_5p_N1__TCTATTGTCTTTAGGG-1	Stroma	2.08687
001-016_T0_COL_LP_5p_N1__GTTACAGCAAAGGTGC-1	Stroma	8.29645
001-016_T0_COL_LP_5p_N1__CCTACACTCGCTGATA-1	Stroma	3.13216
001-016_T0_COL_LP_5p_N1__GGACAAGTCATAAAGG-1	Stroma	1.7657
001-016_T0_COL_LP_5p_N1__GCGCAACGTCAACTGT-1	Stroma	4.31811
001-016_T0_COL_LP_5p_N1__CTAATGGGTAGCGATG-1	Stroma	2.51611
001-016_T0_COL_LP_5p_N1__ACGGGTCTCTTGAGAC-1	Stroma	0.82292
001-016_T0_COL_LP_5p_N1__TTGCGTCTCTCTTATG-1	Stroma	5.22355
001-016_T0_COL_LP_5p_N1__AGAGCGAGTAAGTGTA-1	Stroma	4.23883
001-016_T0_COL_LP_5p_N1__ACGTCAAGTAGAGTGC-1	Stroma	2.02075
001-016_T0_COL_LP_5p_N1__CGTCACTTCTGCTGTC-1	Stroma	1.13342
001-016_T0_COL_LP_5p_N1__CATCGAAAGATGAGAG-1	Stroma	3.88339
001-016_T0_COL_LP_5p_N1__CGATTGATCAGTGCAT-1	Stroma	2.12974
001-016_T0_COL_LP_5p_N1__CTCTAATAGGCAAAGA-1	Stroma	1.31611
001-016_T0_COL_LP_5p_N1__ATTTCTGCAACACGCC-1	Stroma	2.82971
001-016_T0_COL_LP_5p_N1__TAGTTGGGTCATACTG-1	Stroma	1.95113
001-016_T0_COL_LP_5p_N1__CTCACACCACTCAGGC-1	Stroma	1.14997
001-016_T0_COL_LP_5p_N1__TGCTGCTCACCGCTAG-1	Stroma	8.74766
001-016_T0_COL_LP_5p_N1__AATCGGTAGTGTCCCG-1	Stroma	1.09056
001-016_T0_COL_LP_5p_N1__CTTTGCGTCTTTAGTC-1	Stroma	3.3064
001-016_T0_COL_LP_5p_N1__ACTGAACTCAGGTTCA-1	Stroma	5.04595
001-016_T0_COL_LP_5p_N1__GAACGGAAGAGAGCTC-1	Stroma	2.0571
001-016_T0_COL_LP_5p_N1__GATCAGTGTGTGACCC-1	Stroma	2.50822
001-016_T0_COL_LP_5p_N1__GTGTTAGTCCACGACG-1	Stroma	1.1889
001-016_T0_COL_LP_5p_N1__AGTGAGGAGCCAGTAG-1	Stroma	2.99408
001-016_T0_COL_LP_5p_N1__CAGATCAGTGACTACT-1	Stroma	1.9906
001-016_T0_COL_LP_5p_N1__CACCAGGCACTAAGTC-1	Stroma	1.77999
001-016_T0_COL_LP_5p_N1__TACTCATCAGTGAGTG-1	Stroma	0.2027
001-016_T0_COL_LP_5p_N1__CTAGCCTGTCCCTTGT-1	Stroma	3.15705
001-016_T0_COL_LP_5p_N1__AACTCAGTCAACACAC-1	Stroma	0.947532
001-016_T0_COL_LP_5p_N1__TTGCCGTAGCGAAGGG-1	Stroma	2.00168
001-016_T0_COL_LP_5p_N1__TTATGCTGTAGGGTAC-1	Stroma	3.02278
001-016_T0_COL_LP_5p_N1__CGTTAGACAATGTAAG-1	Stroma	3.37136
001-016_T0_COL_LP_5p_N1__ACTATCTGTCAAGCGA-1	Stroma	3.36948
001-016_T0_COL_LP_5p_N1__GGGTCTGGTGGACGAT-1	Stroma	2.4917
001-016_T0_COL_LP_5p_N1__GAGCAGATCCAAGCCG-1	Stroma	2.72476
001-016_T0_COL_LP_5p_N1__TGCCCTATCTGTCCGT-1	Stroma	0.718236
001-016_T0_COL_LP_5p_N1__CGAGAAGGTAAGTAGT-1	Stroma	3.87403
001-016_T0_COL_LP_5p_N1__GATCGTAAGAATTCCC-1	Stroma	3.08887
001-016_T0_COL_LP_5p_N1__ACTGAGTAGCCGCCTA-1	Stroma	0.430633
001-016_T0_COL_LP_5p_N1__ACAGCTAGTACGACCC-1	Stroma	0.0130306
001-016_T0_COL_LP_5p_N1__TAAGCGTAGGCCCGTT-1	Stroma	3.02729
001-016_T0_COL_LP_5p_N1__TTGGAACGTGATAAGT-1	Stroma	6.28304
001-016_T0_COL_LP_5p_N1__CCTAGCTAGCGTTGCC-1	Stroma	2.44091
001-016_T0_COL_LP_5p_N1__GCGCAGTCAATAGAGT-1	Stroma	0.592042
001-016_T0_COL_LP_5p_N1__GGTGAAGCAATAGCAA-1	Stroma	2.3225
001-016_T0_COL_LP_5p_N1__CAGATCAAGATCCTGT-1	Stroma	0.350674
001-016_T0_COL_LP_5p_N1__GACTGCGGTGTAATGA-1	Stroma	3.62976
001-016_T0_COL_LP_5p_N1__AGATTGCCACGTCAGC-1	Stroma	3.54578
001-016_T0_COL_LP_5p_N1__CTACGTCCAGTAACGG-1	Stroma	3.27903
001-016_T0_COL_LP_5p_N1__CCTACCAAGGTGATTA-1	Stroma	0.30004
001-016_T0_COL_LP_5p_N1__CGTCACTAGTACTTGC-1	Stroma	8.85558
001-016_T0_COL_LP_5p_N1__GCATGTAAGGCCCGTT-1	Stroma	3.42371
001-016_T0_COL_LP_5p_N1__ATCACGACAGGGTTAG-1	Stroma	1.00027
001-016_T0_COL_LP_5p_N1__CATATGGTCGAGCCCA-1	Stroma	1.42588
001-016_T0_COL_LP_5p_N1__AAGGAGCTCGAACTGT-1	Stroma	1.47512
001-016_T0_COL_LP_5p_N1__ATTCTACAGCAAATCA-1	Stroma	1.63539
001-016_T0_COL_LP_5p_N1__ATGTGTGGTTATCCGA-1	Stroma	1.55581
001-016_T0_COL_LP_5p_N1__TACTCATGTCGACTAT-1	Stroma	3.42465
001-016_T0_COL_LP_5p_N1__TAGACCAAGCTGCGAA-1	Stroma	1.96273
001-016_T0_COL_LP_5p_N1__CACCACTAGTCCTCCT-1	Stroma	-0.0882157
001-016_T0_COL_LP_5p_N1__CGTCTACAGAGTCTGG-1	Stroma	1.98364
001-016_T0_COL_LP_5p_N1__GCATGTACAGCTGTTA-1	Stroma	1.96793
001-016_T0_COL_LP_5p_N1__TCTCATAAGCTAGTTC-1	Stroma	5.74742
001-016_T0_COL_LP_5p_N1__CGGACGTCAGGGATTG-1	Stroma	1.60261
001-016_T0_COL_LP_5p_N1__TCAACGACACTCTGTC-1	Stroma	0.0410495
001-016_T0_COL_LP_5p_N1__CTAGAGTTCGCATGGC-1	Stroma	1.32819
001-016_T0_COL_LP_5p_N1__TACACGAAGACGCAAC-1	Stroma	1.80909
001-016_T0_COL_LP_5p_N1__ATCTACTGTCCTCTTG-1	Stroma	2.14012
001-016_T0_COL_LP_5p_N1__GCCAAATTCTCCGGTT-1	Stroma	0.916622
001-016_T0_COL_LP_5p_N1__GTGCATATCCTTGACC-1	Stroma	1.63198
001-016_T0_COL_LP_5p_N1__CTGAAGTCAATAGAGT-1	Stroma	0.648664
001-016_T0_COL_LP_5p_N1__GAATAAGGTCTCACCT-1	Stroma	0.434196
001-016_T0_COL_LP_5p_N1__ACGATACCAAAGCGGT-1	Stroma	3.03924
001-016_T0_COL_LP_5p_N1__ACGCCAGTCTCTGAGA-1	Stroma	0.819919
001-016_T0_COL_LP_5p_N1__CCTAAAGCATCACCCT-1	Stroma	1.20682
001-016_T0_COL_LP_5p_N1__CAGATCACATTTCAGG-1	Stroma	2.50689
001-016_T0_COL_LP_5p_N1__GTACGTACACACTGCG-1	Stroma	4.15158
001-016_T0_COL_LP_5p_N1__CACCTTGTCCAGAGGA-1	Stroma	2.70401
001-016_T0_COL_LP_5p_N1__CACATTTCATGTTGAC-1	Stroma	1.52951
001-016_T0_COL_LP_5p_N1__GATGCTATCAGCTCTC-1	Stroma	2.49605
001-016_T0_COL_LP_5p_N1__ATAGACCGTAGGCATG-1	Stroma	0.567031
001-016_T0_COL_LP_5p_N1__GCGAGAAGTCTGATTG-1	Stroma	2.47302
001-016_T0_COL_LP_5p_N1__CCAATCCTCAGCAACT-1	Stroma	-0.968942
001-016_T0_COL_LP_5p_N1__CCATTCGAGGGTATCG-1	Stroma	3.1617
001-016_T0_COL_LP_5p_N1__CAAGATCAGTGACATA-1	Stroma	0.602451
001-016_T0_COL_LP_5p_N1__CTAGAGTAGCTATGCT-1	Stroma	1.09607
001-016_T0_COL_LP_5p_N1__CCAATCCAGCTGCGAA-1	Stroma	1.99299
001-016_T0_COL_LP_5p_N1__GACCAATTCTGGGCCA-1	Stroma	2.08051
001-016_T0_COL_LP_5p_N1__TCACGAAGTCACACGC-1	Stroma	0.699534
001-016_T0_COL_LP_5p_N1__GATCGCGAGATCCGAG-1	Stroma	0.921464
001-016_T0_COL_LP_5p_N1__CTCTACGGTGCGAAAC-1	Stroma	1.63216
001-016_T0_COL_LP_5p_N1__AACTCTTGTAACGCGA-1	Stroma	1.11638
001-016_T0_COL_LP_5p_N1__GAACATCAGATAGCAT-1	Stroma	1.34391
001-016_T0_COL_LP_5p_N1__AACTTTCAGAGTCTGG-1	Stroma	1.75415
001-016_T0_COL_LP_5p_N1__GCGAGAACAACTGGCC-1	Stroma	0.270991
001-016_T0_COL_LP_5p_N1__TATGCCCAGTGGGTTG-1	Stroma	4.50721
001-016_T0_COL_LP_5p_N1__TCAGATGGTCTGATCA-1	Stroma	2.92288
001-016_T0_COL_LP_5p_N1__AGCGGTCGTCACAAGG-1	Stroma	1.19925
001-016_T0_COL_LP_5p_N1__CTTAACTCACGTCTCT-1	Stroma	2.42387
001-016_T0_COL_LP_5p_N1__CTACGTCAGTACATGA-1	Stroma	1.61158
001-016_T0_COL_LP_5p_N1__GACGTGCCATTCCTGC-1	Stroma	1.46481
001-016_T0_COL_LP_5p_N1__CGAGAAGTCCATGCTC-1	Stroma	2.31991
001-016_T0_COL_LP_5p_N1__TACTTGTGTCCAAGTT-1	Stroma	0.790531
001-016_T0_COL_LP_5p_N1__GACACGCTCTGTCTAT-1	Stroma	0.0634122
001-016_T0_COL_LP_5p_N1__GTTAAGCAGACCTAGG-1	Stroma	-0.113979
001-016_T0_COL_LP_5p_N1__CGAGCACCACAAGCCC-1	Stroma	6.79663
001-016_T0_COL_LP_5p_N1__CTGCGGACATACGCCG-1	Stroma	1.97671
001-016_T0_COL_LP_5p_N1__TTTGTCAAGGCGCTCT-1	Stroma	2.35434
001-016_T0_COL_LP_5p_N1__CGATGGCAGCTGGAAC-1	Stroma	0.723733
001-016_T0_COL_LP_5p_N1__CGAGCACAGGATGGAA-1	Stroma	1.33635
001-016_T0_COL_LP_5p_N1__TACTCATCACCGTTGG-1	Stroma	2.20871
001-016_T0_COL_LP_5p_N1__CGGGTCATCTATCCCG-1	Stroma	1.912
001-016_T0_COL_LP_5p_N1__GACGTTACACCCATGG-1	Stroma	1.21002
001-016_T0_COL_LP_5p_N1__TTGAACGAGTGACTCT-1	Stroma	2.28927
001-016_T0_COL_LP_5p_N1__GCAGTTAGTTACAGAA-1	Stroma	2.95579
001-016_T0_COL_LP_5p_N1__TGTTCCGTCAGGCAAG-1	Stroma	0.556977
001-016_T0_COL_LP_5p_N1__GTGCTTCTCAAACAAG-1	Stroma	3.43338
001-016_T0_COL_LP_5p_N1__CATCAGAGTACGAAAT-1	Stroma	2.45808
001-016_T0_COL_LP_5p_N1__TCCACACAGCCTATGT-1	Stroma	3.75964
001-016_T0_COL_LP_5p_N1__ATGCGATTCTATCCCG-1	Stroma	4.24586
001-016_T0_COL_LP_5p_N1__CGAACATTCGCTGATA-1	Stroma	0.69034
001-016_T0_COL_LP_5p_N1__CACCACTTCGATCCCT-1	Stroma	3.10586
001-016_T0_COL_LP_5p_N1__AGTTGGTTCCACGCAG-1	Stroma	3.82329
001-016_T0_COL_LP_5p_N1__TCGAGGCCAAGCTGAG-1	Stroma	2.18708
001-016_T0_COL_LP_5p_N1__CAGCAGCTCTTAGCCC-1	Stroma	-0.392419
001-016_T0_COL_LP_5p_N1__GGGAGATCATCTCGCT-1	Stroma	1.59009
001-016_T0_COL_LP_5p_N1__GGTGAAGAGTATGACA-1	Stroma	0.583697
001-016_T0_COL_LP_5p_N1__CCTCTGAGTAGCTAAA-1	Stroma	1.0362
001-016_T0_COL_LP_5p_N1__GCAATCAAGCAATATG-1	Stroma	2.04616
001-016_T0_COL_LP_5p_N1__CCTAAAGTCTTCCTTC-1	Stroma	0.0770697
001-016_T0_COL_LP_5p_N1__TACGGATAGGGAGTAA-1	Stroma	1.63034
001-016_T0_COL_LP_5p_N1__AGAGCTTAGACTACAA-1	Stroma	0.185712
001-016_T0_COL_LP_5p_N1__GACTAACAGAGTACCG-1	Stroma	1.41635
001-016_T0_COL_LP_5p_N1__GTTACAGGTCTTGCGG-1	Stroma	0.910862
001-016_T0_COL_LP_5p_N1__TCAGATGTCGCGATCG-1	Stroma	2.8389
001-016_T0_COL_LP_5p_N1__ATCTGCCGTAAATACG-1	Stroma	1.90771
001-016_T0_COL_LP_5p_N1__ATCCGAATCTGCGTAA-1	Stroma	4.68938
001-016_T0_COL_LP_5p_N1__ATCCGAATCCCTCAGT-1	Stroma	1.93731
001-016_T0_COL_LP_5p_N1__CTTACCGGTCAGGACA-1	Stroma	0.865029
001-016_T0_COL_LP_5p_N1__AAACCTGGTGTAATGA-1	Stroma	0.951795
001-016_T0_COL_LP_5p_N1__CTCTACGGTTCCATGA-1	Stroma	-0.604293
001-016_T0_COL_LP_5p_N1__TTCGAAGTCATTGCCC-1	Stroma	1.78442
001-016_T0_COL_LP_5p_N1__GGACGTCCATCGGGTC-1	Stroma	2.32773
001-016_T0_COL_LP_5p_N1__TGGTTAGAGAGTAAGG-1	Stroma	0.349471
001-016_T0_COL_LP_5p_N1__ACGCCGAGTATGCTTG-1	Stroma	-1.10772
001-016_T0_COL_LP_5p_N1__TTGCCGTCACTGCCAG-1	Stroma	1.56848
001-016_T0_COL_LP_5p_N1__AACTCAGTCAATCACG-1	Stroma	1.44618
001-016_T0_COL_LP_5p_N1__CTAACTTCACCTTGTC-1	Stroma	2.32581
001-016_T0_COL_LP_5p_N1__GTGCGGTAGTTGTCGT-1	Stroma	1.73915
001-016_T0_COL_LP_5p_N1__CGCTGGATCCCTCTTT-1	Stroma	2.5273
001-016_T0_COL_LP_5p_N1__GCATGATTCGCAAACT-1	Stroma	1.72483
001-016_T0_COL_LP_5p_N1__GTGTGCGAGAGCCTAG-1	Stroma	3.98929
001-016_T0_COL_LP_5p_N1__CATATGGTCTTATCTG-1	Stroma	2.14416
001-016_T0_COL_LP_5p_N1__CTGCTGTAGCGTAGTG-1	Stroma	4.74429
001-016_T0_COL_LP_5p_N1__CGAACATCATGGGAAC-1	Stroma	1.58505
001-016_T0_COL_LP_5p_N1__ACGAGGACAATGAATG-1	Stroma	0.82875
001-016_T0_COL_LP_5p_N1__TGAGCCGGTATGAATG-1	Stroma	-0.62485
001-016_T0_COL_LP_5p_N1__CCACCTAAGAGTCTGG-1	Stroma	0.84508
001-016_T0_COL_LP_5p_N1__GCACTCTGTACCGGCT-1	Stroma	1.34989
001-016_T0_COL_LP_5p_N1__CGACTTCAGGACTGGT-1	Stroma	2.58796
001-016_T0_COL_LP_5p_N1__TACCTATAGACAGAGA-1	Stroma	-0.189221
001-016_T0_COL_LP_5p_N1__CAACCAAGTTATCCGA-1	Stroma	1.34053
001-016_T0_COL_LP_5p_N1__AAACGGGGTTGTGGCC-1	Stroma	0.440336
001-016_T0_COL_LP_5p_N1__ACAGCCGCAGACTCGC-1	Stroma	4.57044
001-016_T0_COL_LP_5p_N1__GTGGGTCAGCTAGTTC-1	Stroma	0.843171
001-016_T0_COL_LP_5p_N1__GAAATGACATACGCCG-1	Stroma	1.51889
001-016_T0_COL_LP_5p_N1__CAGTCCTAGACTAGGC-1	Stroma	4.91057
001-016_T0_COL_LP_5p_N1__CAACCTCTCTGGGCCA-1	Stroma	3.00685
001-016_T0_COL_LP_5p_N1__TGACAACTCGCCAGCA-1	Stroma	1.17225
001-016_T0_COL_LP_5p_N1__TTCTTAGGTCGAACAG-1	Stroma	0.743977
001-016_T0_COL_LP_5p_N1__TCCCGATTCGGCATCG-1	Stroma	1.9675
001-016_T0_COL_LP_5p_N1__CTGCCTACAGCATACT-1	Stroma	4.18563
001-016_T0_COL_LP_5p_N1__GGAATAAGTCACACGC-1	Stroma	3.56142
001-016_T0_COL_LP_5p_N1__ACGCCGATCACGGTTA-1	Stroma	2.33752
001-016_T0_COL_LP_5p_N1__GTTACAGGTGTGAAAT-1	Stroma	5.58592
001-016_T0_COL_LP_5p_N1__ACACCGGGTTACGGAG-1	Stroma	1.79539
001-016_T0_COL_LP_5p_N1__ATGCGATGTCGCATAT-1	Stroma	1.15459
001-016_T0_COL_LP_5p_N1__AGCCTAACAGGTTTCA-1	Stroma	2.40194
001-016_T0_COL_LP_5p_N1__TTGAACGGTCTCGTTC-1	Stroma	0.870556
001-016_T0_COL_LP_5p_N1__GTCATTTAGGACCACA-1	Stroma	0.160767
001-016_T0_COL_LP_5p_N1__TTCTCCTTCAATCACG-1	Stroma	1.58459
001-016_T0_COL_LP_5p_N1__AAGCCGCTCACTTATC-1	Stroma	0.256441
001-016_T0_COL_LP_5p_N1__TCCACACCACTATCTT-1	Stroma	0.856121
001-016_T0_COL_LP_5p_N1__AGGGAGTTCCCTCTTT-1	Stroma	1.52772
001-016_T0_COL_LP_5p_N1__ATAGACCCAGATGGCA-1	Stroma	0.125774
001-016_T0_COL_LP_5p_N1__CTTGGCTGTCGCATAT-1	Stroma	1.05525
001-016_T0_COL_LP_5p_N1__ACCAGTAGTCCGACGT-1	Stroma	5.1568
001-016_T0_COL_LP_5p_N1__ACTATCTAGTATGACA-1	Stroma	3.05944
001-016_T0_COL_LP_5p_N1__GGCAATTTCCTTTACA-1	Stroma	1.71992
001-016_T0_COL_LP_5p_N1__AAAGTAGCATCGACGC-1	Stroma	1.28227
001-016_T0_COL_LP_5p_N1__TAGAGCTTCAGCAACT-1	Stroma	1.56291
001-016_T0_COL_LP_5p_N1__ACGAGGATCAGTTCGA-1	Stroma	3.42157
001-016_T0_COL_LP_5p_N1__CATTCGCCAGTATAAG-1	Stroma	0.587394
001-016_T0_COL_LP_5p_N1__TACTCATGTGGGTCAA-1	Stroma	2.46048
001-016_T0_COL_LP_5p_N1__TTCTCAAAGTACATGA-1	Stroma	1.37284
001-016_T0_COL_LP_5p_N1__CGAGAAGCAAGTCTAC-1	Stroma	0.0257463
001-016_T0_COL_LP_5p_N1__CTCTAATTCGTCGTTC-1	Stroma	3.47522
001-016_T0_COL_LP_5p_N1__TGTCCCAGTCTGATCA-1	Stroma	1.51448
001-016_T0_COL_LP_5p_N1__TACGGATCACCGATAT-1	Stroma	3.30205
001-016_T0_COL_LP_5p_N1__CCACCTAAGTAGGTGC-1	Stroma	0.437343
001-016_T0_COL_LP_5p_N1__GACCTGGGTAATAGCA-1	Stroma	0.251819
001-016_T0_COL_LP_5p_N1__CTCGTACGTTACAGAA-1	Stroma	0.824607
001-016_T0_COL_LP_5p_N1__GACACGCTCCGCGGTA-1	Stroma	3.25108
001-016_T0_COL_LP_5p_N1__CGGAGCTGTAGCAAAT-1	Stroma	2.86622
001-016_T0_COL_LP_5p_N1__CAACTAGCATGGTCAT-1	Stroma	0.710684
001-016_T0_COL_LP_5p_N1__CAAGAAAGTGTAATGA-1	Stroma	-0.614929
001-016_T0_COL_LP_5p_N1__TGCCCTAGTACTCAAC-1	Stroma	4.19874
001-016_T0_COL_LP_5p_N1__TGGACGCCAGTATCTG-1	Stroma	0.679848
001-016_T0_COL_LP_5p_N1__CTGCTGTTCATTTGGG-1	Stroma	-0.112484
001-016_T0_COL_LP_5p_N1__ACGATGTGTGTAATGA-1	Stroma	2.75973
001-016_T0_COL_LP_5p_N1__GGCTGGTGTTCTGTTT-1	Stroma	1.07414
001-016_T0_COL_LP_5p_N1__GCCTCTACAATGCCAT-1	Stroma	0.797894
001-016_T0_COL_LP_5p_N1__ACGGGCTGTACGCACC-1	Stroma	0.513171
001-016_T0_COL_LP_5p_N1__CGGACACCACAGACTT-1	Stroma	0.15493
001-016_T0_COL_LP_5p_N1__GCTGCGAGTTAAGATG-1	Stroma	0.594928
001-016_T0_COL_LP_5p_N1__CGACCTTCAATGAAAC-1	Stroma	2.60534
001-016_T0_COL_LP_5p_N1__AACTTTCGTAATCACC-1	Stroma	2.86155
001-016_T0_COL_LP_5p_N1__CGGGTCAGTTAAAGTG-1	Stroma	3.90324
001-016_T0_COL_LP_5p_N1__ATTTCTGCATTAACCG-1	Stroma	0.321156
001-016_T0_COL_LP_5p_N1__ATAGACCAGCAATCTC-1	Stroma	3.65559
001-016_T0_COL_LP_5p_N1__TTAGGCAGTCCTCTTG-1	Stroma	0.264827
001-016_T0_COL_LP_5p_N1__CAGATCATCACCTTAT-1	Stroma	1.23592
001-016_T0_COL_LP_5p_N1__ATCATGGAGACTTGAA-1	Stroma	0.439665
001-016_T0_COL_LP_5p_N1__GAGCAGAAGGCATGGT-1	Stroma	2.73225
001-016_T0_COL_LP_5p_N1__CGACCTTTCTTGACGA-1	Stroma	0.905218
001-016_T0_COL_LP_5p_N1__CAGTCCTAGCGATAGC-1	Stroma	3.05983
001-016_T0_COL_LP_5p_N1__AGCATACGTTCCACGG-1	Stroma	2.36089
001-016_T0_COL_LP_5p_N1__TTGGCAAAGACTGGGT-1	Stroma	1.35946
001-016_T0_COL_LP_5p_N1__TTGCGTCGTATGGTTC-1	Stroma	2.27865
001-016_T0_COL_LP_5p_N1__AACTGGTGTACATGTC-1	Stroma	2.13797
001-016_T0_COL_LP_5p_N1__CATGACAGTAAGGGCT-1	Stroma	-0.0946037
001-016_T0_COL_LP_5p_N1__TGGACGCTCATACGGT-1	Stroma	2.27966
001-016_T0_COL_LP_5p_N1__CACAAACCAGAGTGTG-1	Stroma	2.89053
001-016_T0_COL_LP_5p_N1__ACACTGAGTCCAGTTA-1	Stroma	2.73204
001-016_T0_COL_LP_5p_N1__GACCAATGTTGAACTC-1	Stroma	5.37179
001-016_T0_COL_LP_5p_N1__GTTCATTAGCTCCTCT-1	Stroma	4.00727
001-016_T0_COL_LP_5p_N1__CCTCTGAAGAGGGCTT-1	Stroma	1.11233
001-016_T0_COL_LP_5p_N1__CGCTATCAGTTACCCA-1	Stroma	1.72825
001-016_T0_COL_LP_5p_N1__CAACCAACAAACAACA-1	Stroma	0.217201
001-016_T0_COL_LP_5p_N1__GCGCAGTCACCGATAT-1	Stroma	-1.11078
001-016_T0_COL_LP_5p_N1__GTCGGGTGTCGGCATC-1	Stroma	1.31767
001-016_T0_COL_LP_5p_N1__CATCAGAAGTCCTCCT-1	Stroma	1.00555
001-016_T0_COL_LP_5p_N1__CAAGGCCGTATGCTTG-1	Stroma	2.828
001-016_T0_COL_LP_5p_N1__CACACCTAGCAACGGT-1	Stroma	1.05937
001-016_T0_COL_LP_5p_N1__CGTAGCGCACAAGACG-1	Stroma	1.26547
001-016_T0_COL_LP_5p_N1__CGTCACTGTAGCTAAA-1	Stroma	-0.143443
001-016_T0_COL_LP_5p_N1__TTAGGCAAGCAGCGTA-1	Stroma	1.53413
001-016_T0_COL_LP_5p_N1__CCTTCCCAGAGCCCAA-1	Stroma	0.207312
001-016_T0_COL_LP_5p_N1__GGGACCTAGGCAAAGA-1	Stroma	1.4515
001-016_T0_COL_LP_5p_N1__TCCACACGTTGTCGCG-1	Stroma	1.07149
001-016_T0_COL_LP_5p_N1__AACTGGTGTACTTCTT-1	Stroma	1.99387
001-016_T0_COL_LP_5p_N1__TGCGCAGGTAGCTCCG-1	Stroma	1.60513
001-016_T0_COL_LP_5p_N1__CTACATTAGTTACCCA-1	Stroma	0.288346
001-016_T0_COL_LP_5p_N1__TACCTATAGCACAGGT-1	Stroma	1.18067
001-016_T0_COL_LP_5p_N1__CTTAACTCAATCCAAC-1	Stroma	3.59892
001-016_T0_COL_LP_5p_N1__CAGAGAGAGTACGTAA-1	Stroma	0.0987254
001-016_T0_COL_LP_5p_N1__CAAGGCCAGCTAACAA-1	Stroma	0.316631
001-016_T0_COL_LP_5p_N1__CACACTCAGTTGAGAT-1	Stroma	-0.0988724
001-016_T0_COL_LP_5p_N1__TGCACCTGTAACGCGA-1	Stroma	0.501494
001-016_T0_COL_LP_5p_N1__TCTTTCCAGGGCTTCC-1	Stroma	2.49873
001-016_T0_COL_LP_5p_N1__TTTGTCATCCGAATGT-1	Stroma	2.84555
001-016_T0_COL_LP_5p_N1__AAAGCAAGTTCGGGCT-1	Stroma	0.999968
001-016_T0_COL_LP_5p_N1__GGCAATTAGATCCGAG-1	Stroma	1.70917
001-016_T0_COL_LP_5p_N1__TTTATGCTCCGTCATC-1	Stroma	2.10146
001-016_T0_COL_LP_5p_N1__CGAGCCAGTGAAGGCT-1	Stroma	0.0882709
001-016_T0_COL_LP_5p_N1__GAACGGATCAAGAAGT-1	Stroma	-0.607622
001-016_T0_COL_LP_5p_N1__ACGGAGATCGCCTGAG-1	Stroma	2.074
001-016_T0_COL_LP_5p_N1__CTACACCAGACACTAA-1	Stroma	0.941804
001-016_T0_COL_LP_5p_N1__AGGGAGTAGTGCGTGA-1	Stroma	1.23035
001-016_T0_COL_LP_5p_N1__TTTGTCACATTCACTT-1	Stroma	1.07967
001-016_T0_COL_LP_5p_N1__CCTCTGATCCTTAATC-1	Stroma	0.213625
001-016_T0_COL_LP_5p_N1__CGATGGCGTGACAAAT-1	Stroma	1.34808
001-016_T0_COL_LP_5p_N1__CCATGTCCATCTCCCA-1	Stroma	2.54202
001-016_T0_COL_LP_5p_N1__AGCGTATAGTCTTGCA-1	Stroma	3.26409
001-016_T0_COL_LP_5p_N1__AGTGAGGGTCATCCCT-1	Stroma	1.58506
001-016_T0_COL_LP_5p_N1__AGAGCTTGTCCTGCTT-1	Stroma	1.44534
001-016_T0_COL_LP_5p_N1__AGTCTTTCATCGATGT-1	Stroma	2.00421
001-016_T0_COL_LP_5p_N1__GCTTGAAGTGCAGTAG-1	Stroma	0.610669
001-016_T0_COL_LP_5p_N1__TGCTACCTCATATCGG-1	Stroma	2.76801
001-016_T0_COL_LP_5p_N1__GAAATGACATGTAGTC-1	Stroma	1.19864
001-016_T0_COL_LP_5p_N1__GTCTCGTAGATCTGCT-1	Stroma	-0.972006
001-016_T0_COL_LP_5p_N1__GAAATGAAGTGGGTTG-1	Stroma	1.27857
001-016_T0_COL_LP_5p_N1__GTACTTTTCCGTTGCT-1	Stroma	0.750035
001-016_T0_COL_LP_5p_N1__TACCTATAGTGGGTTG-1	Stroma	2.21837
001-016_T0_COL_LP_5p_N1__TTTGCGCCAAGCTGTT-1	Stroma	3.59559
001-016_T0_COL_LP_5p_N1__GCTTGAAGTTGCCTCT-1	Stroma	5.19923
001-016_T0_COL_LP_5p_N1__CTAGAGTAGCGATGAC-1	Stroma	2.34904
001-016_T0_COL_LP_5p_N1__CCTCAGTAGATGCGAC-1	Stroma	1.58282
001-016_T0_COL_LP_5p_N1__GTCAAGTAGTGCGTGA-1	Stroma	0.922179
001-016_T0_COL_LP_5p_N1__TACTTACGTTGCTCCT-1	Stroma	-0.0458087
001-016_T0_COL_LP_5p_N1__ACCGTAAAGAAAGTGG-1	Stroma	3.41333
001-016_T0_COL_LP_5p_N1__AACTCCCGTCTCCCTA-1	Stroma	3.2092
001-016_T0_COL_LP_5p_N1__GGGTCTGTCGTAGATC-1	Stroma	0.809993
001-016_T0_COL_LP_5p_N1__CCTTACGCACGACTCG-1	Stroma	0.0748824
001-016_T0_COL_LP_5p_N1__ACGAGCCAGGGAACGG-1	Stroma	0.779285
001-016_T0_COL_LP_5p_N1__CGACTTCAGAAGAAGC-1	Stroma	1.42673
001-016_T0_COL_LP_5p_N1__GTAACGTGTCCGCTGA-1	Stroma	2.72628
001-016_T0_COL_LP_5p_N1__TGCCCTACACGACGAA-1	Stroma	0.390847
001-016_T0_COL_LP_5p_N1__CCTTTCTCACTCTGTC-1	Stroma	2.60814
001-016_T0_COL_LP_5p_N1__GCTGCTTAGCTAACAA-1	Stroma	1.88321
001-016_T0_COL_LP_5p_N1__CCTTCGAAGATATGCA-1	Stroma	0.481077
001-016_T0_COL_LP_5p_N1__TTCTCCTCATCCTTGC-1	Stroma	0.765423
001-016_T0_COL_LP_5p_N1__GCTGGGTAGAAGGACA-1	Stroma	-1.55598
001-016_T0_COL_LP_5p_N1__GTCGTAAAGTGCAAGC-1	Stroma	3.04803
001-016_T0_COL_LP_5p_N1__CTACACCCACCTTGTC-1	Stroma	2.14304
001-016_T0_COL_LP_5p_N1__CTTGGCTGTCACTGGC-1	Stroma	0.70574
001-016_T0_COL_LP_5p_N1__AGGGAGTCATGGTTGT-1	Stroma	1.44665
001-016_T0_COL_LP_5p_N1__GGGCACTCAAGCCATT-1	Stroma	-0.0520101
001-016_T0_COL_LP_5p_N1__TCCCGATTCACATAGC-1	Stroma	0.0896889
001-016_T0_COL_LP_5p_N1__GTGGGTCCAGGAATCG-1	Stroma	2.45565
001-016_T0_COL_LP_5p_N1__TGCCCTAGTAGGAGTC-1	Stroma	-0.935366
001-016_T0_COL_LP_5p_N1__TATCAGGAGACACTAA-1	Stroma	4.03233
001-016_T0_COL_LP_5p_N1__TGCACCTAGCACGCCT-1	Stroma	-0.789696
001-016_T0_COL_LP_5p_N1__GGTGTTATCGATCCCT-1	Stroma	2.06954
001-016_T0_COL_LP_5p_N1__ATAACGCGTGGCCCTA-1	Stroma	1.76177
001-016_T0_COL_LP_5p_N1__TGAGCCGTCTTTACGT-1	Stroma	0.575873
001-016_T0_COL_LP_5p_N1__GGACATTTCTCGGACG-1	Stroma	0.0122854
001-016_T0_COL_LP_5p_N1__CTCTAATAGCCGGTAA-1	Stroma	2.02085
001-016_T0_COL_LP_5p_N1__GTCATTTTCGCTAGCG-1	Stroma	1.59465
001-016_T0_COL_LP_5p_N1__TCTCATAGTTACGTCA-1	Stroma	4.64691
001-016_T0_COL_LP_5p_N1__GTCGTAATCCTAGTGA-1	Stroma	3.83893
001-016_T0_COL_LP_5p_N1__GCTGCTTTCCCGGATG-1	Stroma	2.20475
001-016_T0_COL_LP_5p_N1__GCGAGAAGTCGAATCT-1	Stroma	2.73384
001-016_T0_COL_LP_5p_N1__CTCGTACCATGCCACG-1	Stroma	4.2312
001-016_T0_COL_LP_5p_N1__TGCTGCTGTTGATTCG-1	Stroma	1.75656
001-016_T0_COL_LP_5p_N1__TATGCCCAGGGATCTG-1	Stroma	-0.377905
001-016_T0_COL_LP_5p_N1__GTGTGCGCAGAGCCAA-1	Stroma	1.40605
001-016_T0_COL_LP_5p_N1__AGGGATGGTCGAAAGC-1	Stroma	1.73631
001-016_T0_COL_LP_5p_N1__GCGCCAATCAAACGGG-1	Stroma	2.31508
001-016_T0_COL_LP_5p_N1__CTAAGACGTTTGTTTC-1	Stroma	0.991724
001-016_T0_COL_LP_5p_N1__TACGGGCCACCAGTTA-1	Stroma	2.63379
001-016_T0_COL_LP_5p_N1__CTACACCAGTCAATAG-1	Stroma	2.04492
001-016_T0_COL_LP_5p_N1__CCTCAGTTCCGTCAAA-1	Stroma	1.56127
001-016_T0_COL_LP_5p_N1__GGCGTGTTCCCGACTT-1	Stroma	3.85564
001-016_T0_COL_LP_5p_N1__GCACATAGTCCGAACC-1	Stroma	1.54228
001-016_T0_COL_LP_5p_N1__ACGCAGCAGAGTTGGC-1	Stroma	0.82739
001-016_T0_COL_LP_5p_N1__CATCCACAGACAGAGA-1	Stroma	3.81472
001-016_T0_COL_LP_5p_N1__ACAGCCGTCCCTTGTG-1	Stroma	-0.0928243
001-016_T0_COL_LP_5p_N1__GACTACATCATCGATG-1	Stroma	1.47871
001-016_T0_COL_LP_5p_N1__CAGATCATCGTGGGAA-1	Stroma	-0.410963
001-016_T0_COL_LP_5p_N1__ACGGAGATCAAAGACA-1	Stroma	0.108361
001-016_T0_COL_LP_5p_N1__CACCTTGGTCCATGAT-1	Stroma	-0.397437
001-016_T0_COL_LP_5p_N1__GCACATAGTACTTAGC-1	Stroma	6.09814
001-016_T0_COL_LP_5p_N1__CAGAGAGGTACAGTGG-1	Stroma	2.82224
001-016_T0_COL_LP_5p_N1__GATCGCGAGAGGGCTT-1	Stroma	0.915185
001-016_T0_COL_LP_5p_N1__CCTCAGTAGCGACGTA-1	Stroma	1.75633
001-016_T0_COL_LP_5p_N1__TACTTGTGTTGCCTCT-1	Stroma	-0.347074
001-016_T0_COL_LP_5p_N1__TAGACCATCGTAGATC-1	Stroma	0.844932
001-016_T0_COL_LP_5p_N1__TAAGAGAGTTGATTCG-1	Stroma	1.73269
001-016_T0_COL_LP_5p_N1__TAAACCGAGGTGCTTT-1	Stroma	1.48286
001-016_T0_COL_LP_5p_N1__GATCTAGAGCTTATCG-1	Stroma	0.290164
001-016_T0_COL_LP_5p_N1__CTGTTTAGTATATCCG-1	Stroma	-0.17952
001-016_T0_COL_LP_5p_N1__AACTCTTGTACCATCA-1	Stroma	2.38751
001-016_T0_COL_LP_5p_N1__AACTCCCCAAGGTGTG-1	Stroma	-0.212838
001-016_T0_COL_LP_5p_N1__GGAACTTAGCTAACTC-1	Stroma	2.64944
001-016_T0_COL_LP_5p_N1__TTGCCGTAGAAGCCCA-1	Stroma	1.30871
001-016_T0_COL_LP_5p_N1__CGAGCACCAGCTCCGA-1	Stroma	-0.435219
001-016_T0_COL_LP_5p_N1__TGGGCGTAGCCGGTAA-1	Stroma	-0.590265
001-016_T0_COL_LP_5p_N1__GATTCAGCATACGCTA-1	Stroma	1.80272
001-016_T0_COL_LP_5p_N1__GAAATGAAGATATGCA-1	Stroma	0.698095
001-016_T0_COL_LP_5p_N1__CGGACTGGTAAGTGGC-1	Stroma	1.60936
001-016_T0_COL_LP_5p_N1__GGAGCAACAAGCTGTT-1	Stroma	0.129635
001-016_T0_COL_LP_5p_N1__CTCGTCAAGGAGTCTG-1	Stroma	2.26898
001-016_T0_COL_LP_5p_N1__ACTTACTAGAGATGAG-1	Stroma	-0.026133
001-016_T0_COL_LP_5p_N1__TGTATTCGTTAAGTAG-1	Stroma	0.935773
001-016_T0_COL_LP_5p_N1__AGGGTGACAACACCTA-1	Stroma	1.86223
001-016_T0_COL_LP_5p_N1__ACGCCGATCGGTCTAA-1	Stroma	2.81459
001-016_T0_COL_LP_5p_N1__AACGTTGGTAGAAAGG-1	Stroma	0.415584
001-016_T0_COL_LP_5p_N1__CAAGAAATCTAAGCCA-1	Stroma	1.0244
001-016_T0_COL_LP_5p_N1__ACGAGCCAGCATGGCA-1	Stroma	1.21772
001-016_T0_COL_LP_5p_N1__CTTCTCTCAGGATTGG-1	Stroma	2.3914
001-016_T0_COL_LP_5p_N1__ACAGCCGAGTCTCAAC-1	Stroma	2.45969
001-016_T0_COL_LP_5p_N1__GTGCGGTCATCGATGT-1	Stroma	2.69803
001-016_T0_COL_LP_5p_N1__GCAGCCACACCTGGTG-1	Stroma	2.38432
001-016_T0_COL_LP_5p_N1__CCTCAGTTCTCTGCTG-1	Stroma	3.46499
001-016_T0_COL_LP_5p_N1__ATTATCCGTTAAGAAC-1	Stroma	1.31063
001-016_T0_COL_LP_5p_N1__CCGTGGAAGGTAGCCA-1	Stroma	0.335165
001-016_T0_COL_LP_5p_N1__ACGCAGCAGACTCGGA-1	Stroma	2.68887
001-016_T0_COL_LP_5p_N1__CCTTCCCGTCCGAGTC-1	Stroma	2.73059
001-016_T0_COL_LP_5p_N1__CGCCAAGGTTGTGGAG-1	Stroma	0.628477
001-016_T0_COL_LP_5p_N1__CGTTCTGGTCTAAACC-1	Stroma	1.68678
001-016_T0_COL_LP_5p_N1__AGTGTCAGTCTGGTCG-1	Stroma	0.453536
001-016_T0_COL_LP_5p_N1__TCAGATGAGCAGGCTA-1	Stroma	0.606445
001-016_T0_COL_LP_5p_N1__CTGCTGTAGTTATCGC-1	Stroma	-0.668674
001-016_T0_COL_LP_5p_N1__CACATAGAGACGCTTT-1	Stroma	0.552517
001-016_T0_COL_LP_5p_N1__ATTCTACAGGCTCAGA-1	Stroma	-0.0792012
001-016_T0_COL_LP_5p_N1__TGAGCCGAGTTACGGG-1	Stroma	-0.146436
001-016_T0_COL_LP_5p_N1__CAGATCAGTGTATGGG-1	Stroma	1.3513
001-016_T0_COL_LP_5p_N1__GCGCAGTAGAGGGATA-1	Stroma	1.7419
001-016_T0_COL_LP_5p_N1__CTCGAAAAGAAGGTTT-1	Stroma	2.06117
001-016_T0_COL_LP_5p_N1__GGACATTTCCCAGGTG-1	Stroma	-0.156487
001-016_T0_COL_LP_5p_N1__ACATACGGTGTATGGG-1	Stroma	0.177162
001-016_T0_COL_LP_5p_N1__TACCTTAAGCGCCTTG-1	Stroma	1.55611
001-016_T0_COL_LP_5p_N1__CGATTGAAGCCCAATT-1	Stroma	-1.71314
001-016_T0_COL_LP_5p_N1__GGGTCTGTCCTAGTGA-1	Stroma	1.04923
001-016_T0_COL_LP_5p_N1__TCGTACCCAGCTGCAC-1	Stroma	0.613893
001-016_T0_COL_LP_5p_N1__CCTACACAGTGTACCT-1	Stroma	1.18392
001-016_T0_COL_LP_5p_N1__TGAGCCGGTTTACTCT-1	Stroma	0.758801
001-016_T0_COL_LP_5p_N1__GAACATCCAGTGGGAT-1	Stroma	2.03093
001-016_T0_COL_LP_5p_N1__CGATTGAAGCCGATTT-1	Stroma	0.103194
001-016_T0_COL_LP_5p_N1__GGCGACTGTGTCTGAT-1	Stroma	2.88495
001-016_T0_COL_LP_5p_N1__GCGCCAAAGCTTTGGT-1	Stroma	1.40245
001-016_T0_COL_LP_5p_N1__TCCCGATCATGCCACG-1	Stroma	2.31076
001-016_T0_COL_LP_5p_N1__CAGCATACAGACAAAT-1	Stroma	0.779939
001-016_T0_COL_LP_5p_N1__TCAGATGAGTCATCCA-1	Stroma	2.41784
001-016_T0_COL_LP_5p_N1__GGATTACCAGTATGCT-1	Stroma	-0.599634
001-016_T0_COL_LP_5p_N1__GGCTGGTCATCACCCT-1	Stroma	2.43205
001-016_T0_COL_LP_5p_N1__TTGTAGGAGGGTCGAT-1	Stroma	1.15776
001-016_T0_COL_LP_5p_N1__CCTCTGAGTCAAAGAT-1	Stroma	4.09618
001-016_T0_COL_LP_5p_N1__AAACCTGGTGTTGAGG-1	Stroma	0.868447
001-016_T0_COL_LP_5p_N1__ACTGTCCCACCCAGTG-1	Stroma	1.10044
001-016_T0_COL_LP_5p_N1__TACGGGCCACAAGTAA-1	Stroma	3.9307
001-016_T0_COL_LP_5p_N1__CCAGCGACAAGTTGTC-1	Stroma	-0.877234
001-016_T0_COL_LP_5p_N1__TCAGCTCAGATAGCAT-1	Stroma	2.56877
001-016_T0_COL_LP_5p_N1__ACGCCGAGTTGGTGGA-1	Stroma	1.91571
001-016_T0_COL_LP_5p_N1__AATCCAGAGGACAGAA-1	Stroma	0.219442
001-016_T0_COL_LP_5p_N1__AGTAGTCGTAAGGGCT-1	Stroma	0.0851164
001-016_T0_COL_LP_5p_N1__AGAGCTTCAACACGCC-1	Stroma	0.653288
001-016_T0_COL_LP_5p_N1__GATCGATAGTCACGCC-1	Stroma	1.37876
001-016_T0_COL_LP_5p_N1__GACCTGGGTTGGGACA-1	Stroma	0.353012
001-016_T0_COL_LP_5p_N1__CGAATGTAGGGCATGT-1	Stroma	-0.621643
001-016_T0_COL_LP_5p_N1__GGATTACTCTCGATGA-1	Stroma	1.79438
001-016_T0_COL_LP_5p_N1__TCAACGAGTGAGGCTA-1	Stroma	-0.486051
001-016_T0_COL_LP_5p_N1__CATTCGCAGTTACCCA-1	Stroma	1.66361
001-016_T0_COL_LP_5p_N1__GCGACCAAGTGGACGT-1	Stroma	0.564918
001-016_T0_COL_LP_5p_N1__GTTTCTATCTGTACGA-1	Stroma	-0.347649
001-016_T0_COL_LP_5p_N1__CGTGAGCCAAACAACA-1	Stroma	4.16742
001-016_T0_COL_LP_5p_N1__TAAGCGTTCTAACTGG-1	Stroma	1.6518
001-016_T0_COL_LP_5p_N1__CTCGAAAGTCGCTTTC-1	Stroma	-0.941543
001-016_T0_COL_LP_5p_N1__ATGCGATCAGCTTCGG-1	Stroma	1.33964
001-016_T0_COL_LP_5p_N1__ATAAGAGGTCTCCATC-1	Stroma	0.509782
001-016_T0_COL_LP_5p_N1__AACTGGTAGCCGTCGT-1	Stroma	2.43816
001-016_T0_COL_LP_5p_N1__TCTTCGGGTTCATGGT-1	Stroma	0.385382
001-016_T0_COL_LP_5p_N1__ACTGAACTCCCTAACC-1	Stroma	1.86017
001-016_T0_COL_LP_5p_N1__GACCAATGTAGCTTGT-1	Stroma	0.993779
001-016_T0_COL_LP_5p_N1__CTCATTAGTGAAAGAG-1	Stroma	1.65997
001-016_T0_COL_LP_5p_N1__AGCTTGACAACGATGG-1	Stroma	0.294576
001-016_T0_COL_LP_5p_N1__AGCGGTCAGGCCATAG-1	Stroma	0.472629
001-016_T0_COL_LP_5p_N1__GGGAGATGTTCATGGT-1	Stroma	1.73328
001-016_T0_COL_LP_5p_N1__CAGCATAAGGCTCAGA-1	Stroma	-0.826797
001-016_T0_COL_LP_5p_N1__TTGACTTTCGAGCCCA-1	Stroma	0.765819
001-016_T0_COL_LP_5p_N1__TTCGGTCAGAAACGCC-1	Stroma	0.459645
001-016_T0_COL_LP_5p_N1__TCGCGTTCACGTGAGA-1	Stroma	0.0863205
001-016_T0_COL_LP_5p_N1__GTTAAGCGTTGTACAC-1	Stroma	1.36009
001-016_T0_COL_LP_5p_N1__ACACTGATCAAACCGT-1	Stroma	-1.07108
001-016_T0_COL_LP_5p_N1__AAACGGGGTCGACTGC-1	Stroma	0.204145
001-016_T0_COL_LP_5p_N1__TTGCCGTCAAGCCTAT-1	Stroma	1.70956
001-016_T0_COL_LP_5p_N1__AACACGTGTGCAGTAG-1	Stroma	0.701965
001-016_T0_COL_LP_5p_N1__TCAGGATAGAGCCCAA-1	Stroma	1.22243
001-016_T0_COL_LP_5p_N1__AGATTGCTCAACCATG-1	Stroma	1.46426
001-016_T0_COL_LP_5p_N1__CGTCAGGCAGTTCATG-1	Stroma	2.00607
001-016_T0_COL_LP_5p_N1__CGAACATAGGACCACA-1	Stroma	0.553656
001-016_T0_COL_LP_5p_N1__AACTTTCGTATCTGCA-1	Stroma	1.30876
001-016_T0_COL_LP_5p_N1__AAGGCAGTCCTTTCTC-1	Stroma	1.88911
001-016_T0_COL_LP_5p_N1__CAGTCCTGTAAGAGGA-1	Stroma	-1.26596
001-016_T0_COL_LP_5p_N1__ATCTACTTCTGCGACG-1	Stroma	2.82773
001-016_T0_COL_LP_5p_N1__CTTCTCTGTCTTTCAT-1	Stroma	0.751937
001-016_T0_COL_LP_5p_N1__CTACGTCGTTAAAGTG-1	Stroma	1.03184
001-016_T0_COL_LP_5p_N1__GAACATCAGTCCGTAT-1	Stroma	1.1392
001-016_T0_COL_LP_5p_N1__AGTCTTTCACAGGCCT-1	Stroma	0.188268
001-016_T0_COL_LP_5p_N1__TGTATTCGTGCCTTGG-1	Stroma	-0.475125
001-016_T0_COL_LP_5p_N1__CGACCTTAGTAACCCT-1	Stroma	-0.655888
001-016_T0_COL_LP_5p_N1__GAAACTCGTAAGCACG-1	Stroma	0.559225
001-016_T0_COL_LP_5p_N1__TCCACACGTCTAGCGC-1	Stroma	0.545215
001-016_T0_COL_LP_5p_N1__ATAAGAGGTAAATACG-1	Stroma	-0.26604
001-016_T0_COL_LP_5p_N1__GACTACAAGACGACGT-1	Stroma	2.87596
001-016_T0_COL_LP_5p_N1__CTAGCCTCATTGGTAC-1	Stroma	3.36099
001-016_T0_COL_LP_5p_N1__CGGAGTCGTAGCGTCC-1	Stroma	2.23324
001-016_T0_COL_LP_5p_N1__AGATTGCTCGCATGGC-1	Stroma	-0.700676
001-016_T0_COL_LP_5p_N1__GTTACAGAGTCGAGTG-1	Stroma	-1.30745
001-016_T0_COL_LP_5p_N1__TTGACTTCAACACGCC-1	Stroma	2.63529
001-016_T0_COL_LP_5p_N1__CCAATCCGTGGTACAG-1	Stroma	0.0893461
001-016_T0_COL_LP_5p_N1__ACGATACGTAACGTTC-1	Stroma	-0.188905
001-016_T0_COL_LP_5p_N1__ACCGTAAAGCTAGTCT-1	Stroma	1.48307
001-016_T0_COL_LP_5p_N1__CTCGGAGCACATCCAA-1	Stroma	1.57045
001-016_T0_COL_LP_5p_N1__CTACACCAGGCGTACA-1	Stroma	2.16293
001-016_T0_COL_LP_5p_N1__CAGTAACGTATAAACG-1	Stroma	1.80889
001-016_T0_COL_LP_5p_N1__GTATCTTAGTGAAGAG-1	Stroma	1.59512
001-016_T0_COL_LP_5p_N1__TTCTACATCACTTACT-1	Stroma	-1.31885
001-016_T0_COL_LP_5p_N1__GAAGCAGAGTAGTGCG-1	Stroma	1.21247
001-016_T0_COL_LP_5p_N1__CCTTCCCTCCCAAGAT-1	Stroma	2.87411
001-016_T0_COL_LP_5p_N1__GACGCGTGTGGTAACG-1	Stroma	0.0447309
001-016_T0_COL_LP_5p_N1__CGACTTCGTTATCCGA-1	Stroma	2.67379
001-016_T0_COL_LP_5p_N1__GGGTTGCTCGCCAGCA-1	Stroma	0.694061
001-016_T0_COL_LP_5p_N1__ACGGGCTTCTGCTGTC-1	Stroma	2.45954
001-016_T0_COL_LP_5p_N1__TGACGGCGTGACTACT-1	Stroma	0.987428
001-016_T0_COL_LP_5p_N1__AACGTTGAGATCGGGT-1	Stroma	0.545225
001-016_T0_COL_LP_5p_N1__TGTCCCAAGACAATAC-1	Stroma	-0.175948
001-016_T0_COL_LP_5p_N1__GCGAGAACAAACTGCT-1	Stroma	0.00923608
001-016_T0_COL_LP_5p_N1__CGAGAAGCAGTAGAGC-1	Stroma	-0.386176
001-016_T0_COL_LP_5p_N1__GCTGGGTCAGTGACAG-1	Stroma	2.31191
001-016_T0_COL_LP_5p_N1__CGCGTTTCATGCCTTC-1	Stroma	0.625015
001-016_T0_COL_LP_5p_N1__GTACTTTGTCGAGATG-1	Stroma	0.535542
001-016_T0_COL_LP_5p_N1__TGTCCCACAGCATGAG-1	Stroma	1.51084
001-016_T0_COL_LP_5p_N1__CCTACCAGTCTGCGGT-1	Stroma	0.681043
001-016_T0_COL_LP_5p_N1__ATCTACTCACCACGTG-1	Stroma	2.10039
001-016_T0_COL_LP_5p_N1__AGAATAGGTGCAACTT-1	Stroma	1.51148
001-016_T0_COL_LP_5p_N1__CGTAGGCCAGCCTTTC-1	Stroma	0.0789126
001-016_T0_COL_LP_5p_N1__TTTCCTCTCAGCCTAA-1	Stroma	1.45279
001-016_T0_COL_LP_5p_N1__GGATTACTCCATGCTC-1	Stroma	0.883846
001-016_T0_COL_LP_5p_N1__GTACGTATCCCTAACC-1	Stroma	2.31114
001-016_T0_COL_LP_5p_N1__GCATGATTCTCCAACC-1	Stroma	1.77282
001-016_T0_COL_LP_5p_N1__GAAGCAGCAGTCACTA-1	Stroma	1.44731
001-016_T0_COL_LP_5p_N1__GCTGGGTCAGCTGTAT-1	Stroma	0.410211
001-016_T0_COL_LP_5p_N1__CCACCTAAGTCTCAAC-1	Stroma	1.93172
001-016_T0_COL_LP_5p_N1__AGATCTGCAGTGGAGT-1	Stroma	1.17465
001-016_T0_COL_LP_5p_N1__CCGGTAGGTGATGTGG-1	Stroma	0.653437
001-016_T0_COL_LP_5p_N1__TGGGCGTCACGTCTCT-1	Stroma	0.768061
001-016_T0_COL_LP_5p_N1__CGTTGGGGTCACTGGC-1	Stroma	0.085341
001-016_T0_COL_LP_5p_N1__AGAGCTTTCGGACAAG-1	Stroma	1.81023
001-016_T0_COL_LP_5p_N1__TAAGTGCTCGTAGGAG-1	Stroma	0.813816
001-016_T0_COL_LP_5p_N1__TCGAGGCTCAGCCTAA-1	Stroma	3.63625
001-016_T0_COL_LP_5p_N1__CGGACTGTCCTTCAAT-1	Stroma	0.167547
001-016_T0_COL_LP_5p_N1__AACTCTTAGACTGTAA-1	Stroma	-0.415057
001-016_T0_COL_LP_5p_N1__ACGATGTGTTTGTGTG-1	Stroma	1.06828
001-016_T0_COL_LP_5p_N1__CTCTACGAGGCTCATT-1	Stroma	-0.00629088
001-016_T0_COL_LP_5p_N1__CTGTTTAGTGATGATA-1	Stroma	0.271943
001-016_T0_COL_LP_5p_N1__GGCCGATAGATCGGGT-1	Stroma	2.15499
001-016_T0_COL_LP_5p_N1__GACTACAAGCTGCGAA-1	Stroma	0.427189
001-016_T0_COL_LP_5p_N1__CTCGGGATCCAGGGCT-1	Stroma	0.347027
001-016_T0_COL_LP_5p_N1__CGATTGACAGTAACGG-1	Stroma	0.587155
001-016_T0_COL_LP_5p_N1__TAGTGGTGTTGATTGC-1	Stroma	0.23799
001-016_T0_COL_LP_5p_N1__TCAGCAATCAGCTCTC-1	Stroma	0.278101
001-016_T0_COL_LP_5p_N1__AACCGCGCAAATACAG-1	Stroma	0.567691
001-016_T0_COL_LP_5p_N1__CACCAGGGTTTGTTTC-1	Stroma	0.511108
001-016_T0_COL_LP_5p_N1__ATCATGGCACCAGATT-1	Stroma	0.15949
001-016_T0_COL_LP_5p_N1__ACCCACTAGCCCAATT-1	Stroma	0.136861
001-016_T0_COL_LP_5p_N1__TCGAGGCAGACTAGGC-1	Stroma	3.93946
001-016_T0_COL_LP_5p_N1__TGACTTTGTAACGACG-1	Stroma	-0.077871
001-016_T0_COL_LP_5p_N1__TAAGTGCGTATAAACG-1	Stroma	0.00601651
001-016_T0_COL_LP_5p_N1__CGACCTTTCGGAGCAA-1	Stroma	0.243718
001-016_T0_COL_LP_5p_N1__ACGATACAGCGATAGC-1	Stroma	1.59097
001-016_T0_COL_LP_5p_N1__GGCCGATAGAGGTTGC-1	Stroma	3.70754
001-016_T0_COL_LP_5p_N1__TGTATTCGTCTAAACC-1	Stroma	-0.339983
001-016_T0_COL_LP_5p_N1__CTACATTTCATGCAAC-1	Stroma	0.233752
001-016_T0_COL_LP_5p_N1__TGTTCCGCAAGAAAGG-1	Stroma	1.7386
001-016_T0_COL_LP_5p_N1__ATGGGAGCATTCTTAC-1	Stroma	1.25811
001-016_T0_COL_LP_5p_N1__TTGTAGGCAGTCACTA-1	Stroma	0.366506
001-016_T0_COL_LP_5p_N1__CACACCTAGCTAGTCT-1	Stroma	2.91086
001-016_T0_COL_LP_5p_N1__CGCGTTTTCTGGTATG-1	Stroma	4.19967
001-016_T0_COL_LP_5p_N1__CAACTAGGTACCGAGA-1	Stroma	0.0730173
001-016_T0_COL_LP_5p_N1__CGGACGTCATGGGACA-1	Stroma	-0.014981
001-016_T0_COL_LP_5p_N1__TACCTTAAGTAGGTGC-1	Stroma	1.29016
001-016_T0_COL_LP_5p_N1__ACCAGTATCACAGTAC-1	Stroma	0.543263
001-016_T0_COL_LP_5p_N1__GACAGAGGTACCGTAT-1	Stroma	-0.736023
001-016_T0_COL_LP_5p_N1__CTCGTCATCGAATGGG-1	Stroma	0.331378
001-016_T0_COL_LP_5p_N1__AACACGTAGCGCCTTG-1	Stroma	2.22258
001-016_T0_COL_LP_5p_N1__CAGAGAGTCCCTTGTG-1	Stroma	1.32014
001-016_T0_COL_LP_5p_N1__TCAGCTCAGGATGCGT-1	Stroma	1.2524
001-016_T0_COL_LP_5p_N1__GCTGCTTGTCTAGCGC-1	Stroma	0.371523
001-016_T0_COL_LP_5p_N1__AGCAGCCTCAACGCTA-1	Stroma	0.746258
001-016_T0_COL_LP_5p_N1__GTACTTTAGGTGCACA-1	Stroma	0.491422
001-016_T0_COL_LP_5p_N1__TTCTCCTAGGATTCGG-1	Stroma	2.04335
001-016_T0_COL_LP_5p_N1__TGAAAGAAGATCTGAA-1	Stroma	-0.721624
001-016_T0_COL_LP_5p_N1__TTCTTAGGTGTAACGG-1	Stroma	-0.282834
001-016_T0_COL_LP_5p_N1__TACAGTGTCTGATACG-1	Stroma	0.100522
001-016_T0_COL_LP_5p_N1__AAGGAGCTCATACGGT-1	Stroma	-0.107836
001-016_T0_COL_LP_5p_N1__AGCTCTCTCATAACCG-1	Stroma	1.42128
001-016_T0_COL_LP_5p_N1__TGCTACCCACCGCTAG-1	Stroma	0.13802
001-016_T0_COL_LP_5p_N1__TCAGCAATCGTTACGA-1	Stroma	0.520001
001-016_T0_COL_LP_5p_N1__CACACAAAGATAGCAT-1	Stroma	-0.295122
001-016_T0_COL_LP_5p_N1__ATTACTCTCACGATGT-1	Stroma	0.305906
001-016_T0_COL_LP_5p_N1__TGCCAAAAGGCTCATT-1	Stroma	0.0258373
001-016_T0_COL_LP_5p_N1__GAAGCAGGTTCGCGAC-1	Stroma	2.0332
001-016_T0_COL_LP_5p_N1__CGATGTAGTTAAGAAC-1	Stroma	0.217041
001-016_T0_COL_LP_5p_N1__CATCGAAAGCAGCCTC-1	Stroma	1.5543
001-016_T0_COL_LP_5p_N1__CACAAACCAGGAACGT-1	Stroma	-0.00319227
001-016_T0_COL_LP_5p_N1__TACGGGCTCCAGAAGG-1	Stroma	0.411789
001-016_T0_COL_LP_5p_N1__TGGTTCCTCGTTACGA-1	Stroma	2.81101
001-016_T0_COL_LP_5p_N1__TGACAACGTGCCTGGT-1	Stroma	0.91776
001-016_T0_COL_LP_5p_N1__TCGGGACCAGTAAGAT-1	Stroma	3.05103
001-016_T0_COL_LP_5p_N1__ACTGAGTAGCTGGAAC-1	Stroma	0.575231
001-016_T0_COL_LP_5p_N1__ACGTCAAGTGAAATCA-1	Stroma	0.553743
001-016_T0_COL_LP_5p_N1__TCGGGACGTTGCGCAC-1	Stroma	0.531886
001-016_T0_COL_LP_5p_N1__ACACCCTAGACATAAC-1	Stroma	-0.185248
001-016_T0_COL_LP_5p_N1__TTTACTGGTTAAGGGC-1	Stroma	4.31099
001-016_T0_COL_LP_5p_N1__GGAAAGCAGTGTACCT-1	Stroma	2.20575
001-016_T0_COL_LP_5p_N1__CTCCTAGTCCTTTCGG-1	Stroma	-0.052718
001-016_T0_COL_LP_5p_N1__GTAACTGCAGTATGCT-1	Stroma	1.01794
001-016_T0_COL_LP_5p_N1__GGCAATTTCAACACTG-1	Stroma	-0.14335
001-016_T0_COL_LP_5p_N1__CAGCGACGTATTCTCT-1	Stroma	1.5297
001-016_T0_COL_LP_5p_N1__AGGTCATAGCGTTTAC-1	Stroma	0.429349
001-016_T0_COL_LP_5p_N1__TGCCCTATCCCTCTTT-1	Stroma	0.702327
001-016_T0_COL_LP_5p_N1__GACGGCTTCCGCGGTA-1	Stroma	0.297071
001-016_T0_COL_LP_5p_N1__GGAGCAACACGAAAGC-1	Stroma	-0.0416225
001-016_T0_COL_LP_5p_N1__GTATCTTGTCGGCATC-1	Stroma	0.210182
001-016_T0_COL_LP_5p_N1__TAGAGCTTCACCGTAA-1	Stroma	-1.29857
001-016_T0_COL_LP_5p_N1__CGAGAAGTCCCAAGAT-1	Stroma	-0.0644498
001-016_T0_COL_LP_5p_N1__CGAATGTGTTTCGCTC-1	Stroma	0.571477
001-016_T0_COL_LP_5p_N1__CAGCAGCCAATTGCTG-1	Stroma	-0.789601
001-016_T0_COL_LP_5p_N1__CAACCAAGTTCAGCGC-1	Stroma	2.86004
001-016_T0_COL_LP_5p_N1__CAACCTCTCGCTTAGA-1	Stroma	-0.201184
001-016_T0_COL_LP_5p_N1__CAAGTTGTCAGCCTAA-1	Stroma	2.32555
001-016_T0_COL_LP_5p_N1__AAAGTAGGTACGCACC-1	Stroma	1.33691
001-016_T0_COL_LP_5p_N1__AGTGAGGTCCTCAACC-1	Stroma	2.28837
001-016_T0_COL_LP_5p_N1__CATCAGATCTTCGGTC-1	Stroma	0.501127
001-016_T0_COL_LP_5p_N1__CTGCGGACATAAGACA-1	Stroma	-0.261417
001-016_T0_COL_LP_5p_N1__TTCCCAGCACAGATTC-1	Stroma	0.00537559
001-016_T0_COL_LP_5p_N1__AACACGTCATAAAGGT-1	Stroma	0.387555
001-016_T0_COL_LP_5p_N1__GCGCAACTCGCCTGAG-1	Stroma	0.594201
001-016_T0_COL_LP_5p_N1__ATGGGAGAGAGCTTCT-1	Stroma	1.93561
001-016_T0_COL_LP_5p_N1__CTTTGCGTCACTTCAT-1	Stroma	0.625275
001-016_T0_COL_LP_5p_N1__GAAACTCAGGGTCGAT-1	Stroma	0.255144
001-016_T0_COL_LP_5p_N1__AGGGATGTCTTCATGT-1	Stroma	0.30365
001-016_T0_COL_LP_5p_N1__GTGAAGGAGTTACGGG-1	Stroma	0.0899233
001-016_T0_COL_LP_5p_N1__CAGCATAGTCGAGTTT-1	Stroma	-0.626311
001-016_T0_COL_LP_5p_N1__TGACAACCAACTGCGC-1	Stroma	-0.18617
001-016_T0_COL_LP_5p_N1__TGAGGGATCTCGGACG-1	Stroma	-0.149113
001-016_T0_COL_LP_5p_N1__AACTGGTAGTTACCCA-1	Stroma	-0.342309
001-016_T0_COL_LP_5p_N1__ACTGAACCAAGTTCTG-1	Stroma	-0.364465
001-016_T0_COL_LP_5p_N1__ACTGTCCTCTGAGTGT-1	Stroma	2.43239
001-016_T0_COL_LP_5p_N1__TCGGTAATCCTCTAGC-1	Stroma	1.9895
001-016_T0_COL_LP_5p_N1__CATGCCTTCACAACGT-1	Stroma	-0.0324427
001-016_T0_COL_LP_5p_N1__CTAGTGACATTCCTCG-1	Stroma	0.283122
001-016_T0_COL_LP_5p_N1__GTCACGGTCCGTCATC-1	Stroma	0.256794
001-016_T0_COL_LP_5p_N1__GACTACATCACGCATA-1	Stroma	1.32785
001-016_T0_COL_LP_5p_N1__CTACCCACAGTAACGG-1	Stroma	-0.614781
001-016_T0_COL_LP_5p_N1__ATCATCTCATCACGTA-1	Stroma	1.32554
001-016_T0_COL_LP_5p_N1__CAGCTGGAGGTAAACT-1	Stroma	3.18751
001-016_T0_COL_LP_5p_N1__CGATGTATCTCTTGAT-1	Stroma	0.14353
001-016_T0_COL_LP_5p_N1__GGGCATCGTAAGCACG-1	Stroma	1.84214
001-016_T0_COL_LP_5p_N1__CTACGTCCAAAGAATC-1	Stroma	-0.186742
001-016_T0_COL_LP_5p_N1__TTGACTTGTCTCTCTG-1	Stroma	-0.316131
001-016_T0_COL_LP_5p_N1__ACCCACTTCTTGTCAT-1	Stroma	2.21341
001-016_T0_COL_LP_5p_N1__TAGTTGGCACATGACT-1	Stroma	0.549511
001-016_T0_COL_LP_5p_N1__AAGACCTCACAGACTT-1	Stroma	-0.93561
001-016_T0_COL_LP_5p_N1__TTAGGACCACATCTTT-1	Stroma	2.5587
001-016_T0_COL_LP_5p_N1__GTGTTAGCAATGTAAG-1	Stroma	-0.140299
001-016_T0_COL_LP_5p_N1__ACTTGTTCATCACGTA-1	Stroma	0.478203
001-016_T0_COL_LP_5p_N1__TCAGCTCTCGGTTCGG-1	Stroma	3.24605
001-016_T0_COL_LP_5p_N1__GGTGCGTAGTCATCCA-1	Stroma	-0.0834595
001-016_T0_COL_LP_5p_N1__GGGAATGGTGTCAATC-1	Stroma	1.13288
001-016_T0_COL_LP_5p_N1__CGACCTTCATGAACCT-1	Stroma	0.504147
001-016_T0_COL_LP_5p_N1__TTCGAAGAGTCGAGTG-1	Stroma	2.98715
001-016_T0_COL_LP_5p_N1__GCGCAACAGTAGCCGA-1	Stroma	1.5068
001-016_T0_COL_LP_5p_N1__CCTACCATCAGTGCAT-1	Stroma	1.36513
001-016_T0_COL_LP_5p_N1__TGACTTTTCACCCGAG-1	Stroma	-0.289545
001-016_T0_COL_LP_5p_N1__TACACGAGTAGGGTAC-1	Stroma	-1.06033
001-016_T0_COL_LP_5p_N1__TGTCCCAAGATCACGG-1	Stroma	-0.611458
001-016_T0_COL_LP_5p_N1__TATGCCCGTTGCGCAC-1	Stroma	2.03053
001-016_T0_COL_LP_5p_N1__TGTGGTACAGGTGGAT-1	Stroma	0.425338
001-016_T0_COL_LP_5p_N1__TGCTACCGTATCAGTC-1	Stroma	3.20073
001-016_T0_COL_LP_5p_N1__AACCGCGAGACTTGAA-1	Stroma	2.51282
001-016_T0_COL_LP_5p_N1__GATCTAGTCTGCAGTA-1	Stroma	-0.143008
001-016_T0_COL_LP_5p_N1__TGATTTCTCCCACTTG-1	Stroma	2.27403
001-016_T0_COL_LP_5p_N1__AACCATGGTCTGCCAG-1	Stroma	2.76063
001-016_T0_COL_LP_5p_N1__GGAATAACACTAGTAC-1	Stroma	2.59356
001-016_T0_COL_LP_5p_N1__GTACTTTCAAGTTCTG-1	Stroma	1.47364
001-016_T0_COL_LP_5p_N1__TACTTGTAGTAGATGT-1	Stroma	0.234319
001-016_T0_COL_LP_5p_N1__ATCTACTGTAAGTGTA-1	Stroma	0.220419
001-016_T0_COL_LP_5p_N1__TGGCGCACAAAGGTGC-1	Stroma	2.71748
001-016_T0_COL_LP_5p_N1__GCAATCAAGGCCCTCA-1	Stroma	0.854724
001-016_T0_COL_LP_5p_N1__CTTAGGATCTGTACGA-1	Stroma	-0.316767
001-016_T0_COL_LP_5p_N1__TTTACTGCAGCTTCGG-1	Stroma	-0.24672
001-016_T0_COL_LP_5p_N1__ACCTTTACATCGGAAG-1	Stroma	2.52248
001-016_T0_COL_LP_5p_N1__CGGAGTCTCTGGTATG-1	Stroma	0.256908
001-016_T0_COL_LP_5p_N1__TAGGCATGTGTGTGCC-1	Stroma	0.355712
001-016_T0_COL_LP_5p_N1__CACAGTATCTTGAGAC-1	Stroma	1.09889
001-016_T0_COL_LP_5p_N1__TGACGGCGTCGAGTTT-1	Stroma	0.866139
001-016_T0_COL_LP_5p_N1__GAAATGATCTCTGAGA-1	Stroma	2.43675
001-016_T0_COL_LP_5p_N1__CTCTACGCACCGAAAG-1	Stroma	-0.072982
001-016_T0_COL_LP_5p_N1__CGAGCACCAAGACGTG-1	Stroma	0.18117
001-016_T0_COL_LP_5p_N1__TTTATGCGTTTGACAC-1	Stroma	0.529582
001-016_T0_COL_LP_5p_N1__GTGTGCGTCAGAAATG-1	Stroma	1.34764
001-016_T0_COL_LP_5p_N1__TACGGTATCGCCAAAT-1	Stroma	-0.699941
001-016_T0_COL_LP_5p_N1__ACTATCTTCCAACCAA-1	Stroma	0.600546
001-016_T0_COL_LP_5p_N1__CGGGTCATCTGCAGTA-1	Stroma	-0.570775
001-016_T0_COL_LP_5p_N1__AGCTCTCAGATGTAAC-1	Stroma	0.211418
001-016_T0_COL_LP_5p_N1__GGCGTGTTCCCTGACT-1	Stroma	1.64895
001-016_T0_COL_LP_5p_N1__GACTAACTCACATACG-1	Stroma	1.71807
001-016_T0_COL_LP_5p_N1__AAAGCAAAGAGCCCAA-1	Stroma	0.435002
001-016_T0_COL_LP_5p_N1__AGTGTCATCCACTCCA-1	Stroma	0.752938
001-016_T0_COL_LP_5p_N1__AAGGAGCAGACTTGAA-1	Stroma	-0.240866
001-016_T0_COL_LP_5p_N1__GTTTCTATCATAAAGG-1	Stroma	-0.906455
001-016_T0_COL_LP_5p_N1__ATAACGCGTCAAAGAT-1	Stroma	0.810316
001-016_T0_COL_LP_5p_N1__TGCCCATAGGATTCGG-1	Stroma	0.72279
001-016_T0_COL_LP_5p_N1__ACCGTAAAGCGTTTAC-1	Stroma	0.221629
001-016_T0_COL_LP_5p_N1__GTTCTCGTCATGCAAC-1	Stroma	1.58848
001-016_T0_COL_LP_5p_N1__GGCAATTAGGCTAGGT-1	Stroma	0.514975
001-016_T0_COL_LP_5p_N1__CTAGTGATCTGCTGTC-1	Stroma	0.327226
001-016_T0_COL_LP_5p_N1__TTGAACGTCTGTTGAG-1	Stroma	2.39436
001-016_T0_COL_LP_5p_N1__GGAACTTAGGGCATGT-1	Stroma	-0.292631
001-016_T0_COL_LP_5p_N1__CTTGGCTGTGAGCGAT-1	Stroma	-1.33474
001-016_T0_COL_LP_5p_N1__AGTCTTTCAATGCCAT-1	Stroma	-0.66281
001-016_T0_COL_LP_5p_N1__TCTTTCCGTTTGTGTG-1	Stroma	-0.548045
001-016_T0_COL_LP_5p_N1__CCTTCCCCATGTCGAT-1	Stroma	0.29228
001-016_T0_COL_LP_5p_N1__CCGTTCAGTGATAAAC-1	Stroma	-0.13383
001-016_T0_COL_LP_5p_N1__GTCTCGTCAACTTGAC-1	Stroma	0.47332
001-016_T0_COL_LP_5p_N1__GCATGATGTGCCTGGT-1	Stroma	0.26595
001-016_T0_COL_LP_5p_N1__CAGCTGGGTCCTCTTG-1	Stroma	-0.0937452
001-016_T0_COL_LP_5p_N1__TGACTAGGTCAAAGAT-1	Stroma	1.5807
001-016_T0_COL_LP_5p_N1__TGGACGCAGCGTTCCG-1	Stroma	0.793641
001-016_T0_COL_LP_5p_N1__ATCCACCGTTACCGAT-1	Stroma	-1.09879
001-016_T0_COL_LP_5p_N1__GTCTTCGGTAGAGTGC-1	Stroma	3.22676
001-016_T0_COL_LP_5p_N1__GTATTCTAGCTGCAAG-1	Stroma	-0.0667092
001-016_T0_COL_LP_5p_N1__ACCTTTAAGAGCTATA-1	Stroma	1.9272
001-016_T0_COL_LP_5p_N1__CAACCTCAGGCCCTCA-1	Stroma	-0.722014
001-016_T0_COL_LP_5p_N1__TTCTACAAGCTAAGAT-1	Stroma	1.28598
001-016_T0_COL_LP_5p_N1__AGCAGCCTCTGAAAGA-1	Stroma	2.61826
001-016_T0_COL_LP_5p_N1__AGAGCTTCAGAGTGTG-1	Stroma	2.40069
001-016_T0_COL_LP_5p_N1__TACTCGCAGACACGAC-1	Stroma	-1.12704
001-016_T0_COL_LP_5p_N1__TCGCGAGGTCGAGATG-1	Stroma	2.35597
001-016_T0_COL_LP_5p_N1__TGTGTTTAGGACCACA-1	Stroma	1.4074
001-016_T0_COL_LP_5p_N1__CACAAACCACCCATTC-1	Stroma	-0.207876
001-016_T0_COL_LP_5p_N1__CAAGAAATCATCTGTT-1	Stroma	0.0385211
001-016_T0_COL_LP_5p_N1__AAGTCTGAGCGCCTTG-1	Stroma	0.771803
001-016_T0_COL_LP_5p_N1__AACTCCCGTAATCGTC-1	Stroma	-1.41089
001-016_T0_COL_LP_5p_N1__CCTTACGTCACTTACT-1	Stroma	2.19283
001-016_T0_COL_LP_5p_N1__ACACCGGTCACTCTTA-1	Stroma	0.24969
001-016_T0_COL_LP_5p_N1__TGCGTGGAGAGTCGGT-1	Stroma	1.28788
001-016_T0_COL_LP_5p_N1__AAATGCCTCTGGTATG-1	Stroma	1.03616
001-016_T0_COL_LP_5p_N1__ACATCAGCAATCTGCA-1	Stroma	1.12976
001-016_T0_COL_LP_5p_N1__AATCCAGAGCCAGTTT-1	Stroma	-0.123096
001-016_T0_COL_LP_5p_N1__ATCTGCCAGACCGGAT-1	Stroma	2.29748
001-016_T0_COL_LP_5p_N1__CCTTCCCTCGTTGCCT-1	Stroma	0.862267
001-016_T0_COL_LP_5p_N1__GAGCAGAGTTAGAACA-1	Stroma	0.21282
001-016_T0_COL_LP_5p_N1__GTCAAGTCATTATCTC-1	Stroma	0.405236
001-016_T0_COL_LP_5p_N1__CTTCTCTAGACTAGGC-1	Stroma	1.55031
001-016_T0_COL_LP_5p_N1__GGCGACTAGCCACGCT-1	Stroma	0.197892
001-016_T0_COL_LP_5p_N1__TGGTTCCTCACCCTCA-1	Stroma	0.817474
001-016_T0_COL_LP_5p_N1__AGTGGGAGTGACAAAT-1	Stroma	0.280736
001-016_T0_COL_LP_5p_N1__TGAGGGACACTTCTGC-1	Stroma	0.621721
001-016_T0_COL_LP_5p_N1__GGATGTTCACTCGACG-1	Stroma	-0.0269107
001-016_T0_COL_LP_5p_N1__CTCTGGTCAATGGAGC-1	Stroma	0.361825
001-016_T0_COL_LP_5p_N1__TAGCCGGGTGAAAGAG-1	Stroma	0.285617
001-016_T0_COL_LP_5p_N1__GCGCAGTCAAGCGTAG-1	Stroma	0.353695
001-016_T0_COL_LP_5p_N1__TTTGTCAAGCTGGAAC-1	Stroma	1.10816
001-016_T0_COL_LP_5p_N1__CGATCGGGTGAGGGAG-1	Stroma	-0.131615
001-016_T0_COL_LP_5p_N1__GTAGTCATCTTCTGGC-1	Stroma	0.712154
001-016_T0_COL_LP_5p_N1__TGAGAGGTCAAACGGG-1	Stroma	-0.00449153
001-016_T0_COL_LP_5p_N1__TACCTTATCTAACTCT-1	Stroma	0.0975483
001-016_T0_COL_LP_5p_N1__ATTTCTGTCAAAGACA-1	Stroma	0.407215
001-016_T0_COL_LP_5p_N1__CTTGGCTGTTCAGGCC-1	Stroma	0.694568
001-016_T0_COL_LP_5p_N1__GGATGTTAGTCGATAA-1	Stroma	0.734912
001-016_T0_COL_LP_5p_N1__GTAGTCACACCCTATC-1	Stroma	-0.745694
001-016_T0_COL_LP_5p_N1__TGGTTCCTCTACTATC-1	Stroma	-0.860388
001-016_T0_COL_LP_5p_N1__CGGACTGTCGGCATCG-1	Stroma	2.10653
001-016_T0_COL_LP_5p_N1__CCAGCGAAGGGAAACA-1	Stroma	-0.384822
001-016_T0_COL_LP_5p_N1__TGTGGTAGTTCATGGT-1	Stroma	0.49217
001-016_T0_COL_LP_5p_N1__TCAGGATCACCCAGTG-1	Stroma	-0.00191552
001-016_T0_COL_LP_5p_N1__GAAACTCGTCCCTTGT-1	Stroma	2.60302
001-016_T0_COL_LP_5p_N1__GCATACAAGGCATTGG-1	Stroma	-0.810228
001-016_T0_COL_LP_5p_N1__AAACCTGCATTCTTAC-1	Stroma	1.26693
001-016_T0_COL_LP_5p_N1__CTACACCAGGAGTCTG-1	Stroma	-0.107724
001-016_T0_COL_LP_5p_N1__GGCTGGTTCGCATGGC-1	Stroma	2.25685
001-016_T0_COL_LP_5p_N1__TTAGGACGTCTTCAAG-1	Stroma	-0.828331
001-016_T0_COL_LP_5p_N1__TCGCGAGTCGCTGATA-1	Stroma	3.59889
001-016_T0_COL_LP_5p_N1__GATTCAGGTGGTTTCA-1	Stroma	-1.17211
001-016_T0_COL_LP_5p_N1__CTGCCTATCTGCAGTA-1	Stroma	5.76993
001-016_T0_COL_LP_5p_N1__TCGTAGACATGTAGTC-1	Stroma	2.94427
001-016_T0_COL_LP_5p_N1__AAACCTGGTTGAACTC-1	Stroma	2.27931
001-016_T0_COL_LP_5p_N1__CTCGAGGTCTATCGCC-1	Stroma	-0.373935
001-016_T0_COL_LP_5p_N1__CCATTCGCAAGTCTGT-1	Stroma	0.861764
001-016_T0_COL_LP_5p_N1__CTGCCTATCAATAAGG-1	Stroma	-0.158278
001-016_T0_COL_LP_5p_N1__GTTAAGCGTGACTCAT-1	Stroma	3.41574
001-016_T0_COL_LP_5p_N1__CATCGGGCATGTCGAT-1	Stroma	2.30223
001-016_T0_COL_LP_5p_N1__CTCGGAGAGAGGACGG-1	Stroma	1.65722
001-016_T0_COL_LP_5p_N1__CAGCAGCGTTCATGGT-1	Stroma	-0.87469
001-016_T0_COL_LP_5p_N1__TCCCGATCATGTAGTC-1	Stroma	0.892524
001-016_T0_COL_LP_5p_N1__CGTAGGCGTCTCTCGT-1	Stroma	-1.32904
001-016_T0_COL_LP_5p_N1__AACCGCGAGCCCAATT-1	Stroma	-0.595596
001-016_T0_COL_LP_5p_N1__TGGTTCCCACCAACCG-1	Stroma	1.43323
001-016_T0_COL_LP_5p_N1__TTTGTCACAAGCGAGT-1	Stroma	1.33215
001-016_T0_COL_LP_5p_N1__TAGAGCTCAAGGTTTC-1	Stroma	-0.288088
001-016_T0_COL_LP_5p_N1__TACGGTAAGAAGGCCT-1	Stroma	-0.255501
001-016_T0_COL_LP_5p_N1__CTGCTGTCACAGACAG-1	Stroma	0.695759
001-016_T0_COL_LP_5p_N1__AGTGAGGCACAGCCCA-1	Stroma	0.0977428
001-016_T0_COL_LP_5p_N1__GACTGCGGTAAACCTC-1	Stroma	0.888236
001-016_T0_COL_LP_5p_N1__CGATCGGTCGTCCAGG-1	Stroma	-0.514358
001-016_T0_COL_LP_5p_N1__AACTCTTGTCGGATCC-1	Stroma	2.15401
001-016_T0_COL_LP_5p_N1__ACTGCTCCAGTGGGAT-1	Stroma	0.578396
001-016_T0_COL_LP_5p_N1__GAACCTAAGCACACAG-1	Stroma	-1.25608
001-016_T0_COL_LP_5p_N1__TGTGTTTAGCGCTTAT-1	Stroma	0.917811
001-016_T0_COL_LP_5p_N1__CAGCATATCGATGAGG-1	Stroma	-0.508288
001-016_T0_COL_LP_5p_N1__TCGGTAAAGGCGACAT-1	Stroma	-0.0912449
001-016_T0_COL_LP_5p_N1__GTCTCGTGTCTTGTCC-1	Stroma	-0.924883
001-016_T0_COL_LP_5p_N1__TCTTTCCGTAGCGTCC-1	Stroma	-0.458495
001-016_T0_COL_LP_5p_N1__ACCGTAACACGGTAGA-1	Stroma	2.32857
001-016_T0_COL_LP_5p_N1__GTAACTGAGCGGATCA-1	Stroma	-0.385175
001-016_T0_COL_LP_5p_N1__GACGGCTCACCTGGTG-1	Stroma	-0.652422
001-016_T0_COL_LP_5p_N1__CACATTTTCGAGAACG-1	Stroma	1.13413
001-016_T0_COL_LP_5p_N1__ATCATGGGTAGCTAAA-1	Stroma	-0.787316
001-016_T0_COL_LP_5p_N1__TCGCGAGTCTATCGCC-1	Stroma	0.785092
001-016_T0_COL_LP_5p_N1__AGTCTTTAGCGCCTCA-1	Stroma	3.15596
001-016_T0_COL_LP_5p_N1__ATAAGAGTCGAACTGT-1	Stroma	-0.726361
001-016_T0_COL_LP_5p_N1__TGGTTAGTCTGCGGCA-1	Stroma	0.157979
001-016_T0_COL_LP_5p_N1__GTTAAGCGTCGATTGT-1	Stroma	0.952317
001-016_T0_COL_LP_5p_N1__GCAAACTAGAGCTTCT-1	Stroma	2.65059
001-016_T0_COL_LP_5p_N1__GATGAGGAGTCGCCGT-1	Stroma	2.71422
001-016_T0_COL_LP_5p_N1__CCCATACCACAACGTT-1	Stroma	1.40629
001-016_T0_COL_LP_5p_N1__TGAAAGAGTGCACTTA-1	Stroma	1.06211
001-016_T0_COL_LP_5p_N1__TCTTCGGAGACTGTAA-1	Stroma	0.319676
001-016_T0_COL_LP_5p_N1__GGTGCGTTCACCACCT-1	Stroma	-1.37088
001-016_T0_COL_LP_5p_N1__TGAAAGATCCGTAGTA-1	Stroma	-0.805815
001-016_T0_COL_LP_5p_N1__AGCGTATTCAGTGCAT-1	Stroma	2.09984
001-016_T0_COL_LP_5p_N1__ACACCAACAGGATTGG-1	Stroma	4.05003
001-016_T0_COL_LP_5p_N1__GAGGTGAAGGCAATTA-1	Stroma	0.254348
001-016_T0_COL_LP_5p_N1__GTTCATTTCTTCGAGA-1	Stroma	-0.13808
001-016_T0_COL_LP_5p_N1__CATCAAGTCGAGAACG-1	Stroma	0.798879
001-016_T0_COL_LP_5p_N1__TCACGAAAGTGCTGCC-1	Stroma	0.52516
001-016_T0_COL_LP_5p_N1__TCTGAGAAGTGTACCT-1	Stroma	-0.323927
001-016_T0_COL_LP_5p_N1__CTCGGAGAGTGAAGTT-1	Stroma	0.959156
001-016_T0_COL_LP_5p_N1__CAGTCCTAGTCGCCGT-1	Stroma	-0.0981823
001-016_T0_COL_LP_5p_N1__CCTTCGAGTGTGCCTG-1	Stroma	0.148033
001-016_T0_COL_LP_5p_N1__CCTAGCTGTGCAGGTA-1	Stroma	-0.98244
001-016_T0_COL_LP_5p_N1__AGCCTAATCAACCATG-1	Stroma	1.8054
001-016_T0_COL_LP_5p_N1__GGCCGATTCCGTAGGC-1	Stroma	-0.191773
001-016_T0_COL_LP_5p_N1__GGGAGATTCCGTTGCT-1	Stroma	0.91366
001-016_T0_COL_LP_5p_N1__CTCTGGTGTCGCGTGT-1	Stroma	1.08416
001-016_T0_COL_LP_5p_N1__CGGACTGCACATTTCT-1	Stroma	-0.351089
001-016_T0_COL_LP_5p_N1__CGGACGTAGGATGCGT-1	Stroma	0.611758
001-016_T0_COL_LP_5p_N1__AAAGATGAGACGACGT-1	Stroma	-0.717722
001-016_T0_COL_LP_5p_N1__TACCTATTCAGCTCTC-1	Stroma	-0.487262
001-016_T0_COL_LP_5p_N1__TAGCCGGAGGTGCTTT-1	Stroma	3.42095
001-016_T0_COL_LP_5p_N1__CCACCTAAGCAGATCG-1	Stroma	-0.407008
001-016_T0_COL_LP_5p_N1__GGACAGACATTCCTGC-1	Stroma	0.885681
001-016_T0_COL_LP_5p_N1__CAGCTGGTCATCGATG-1	Stroma	4.91363
001-016_T0_COL_LP_5p_N1__TATCAGGAGCGTAGTG-1	Stroma	4.13551
001-016_T0_COL_LP_5p_N1__CAAGAAACAATGCCAT-1	Stroma	1.61155
001-016_T0_COL_LP_5p_N1__TGACGGCGTCATATCG-1	Stroma	-0.674836
001-016_T0_COL_LP_5p_N1__TCACGAAAGTGTTTGC-1	Stroma	0.992324
001-016_T0_COL_LP_5p_N1__CGAGAAGTCAGTTAGC-1	Stroma	0.852614
001-016_T0_COL_LP_5p_N1__TAGAGCTCACCTATCC-1	Stroma	0.360957
001-016_T0_COL_LP_5p_N1__GTGGGTCGTGAAGGCT-1	Stroma	0.77693
001-016_T0_COL_LP_5p_N1__GTCTTCGAGACGCACA-1	Stroma	0.230204
001-016_T0_COL_LP_5p_N1__ATCACGACAGATGAGC-1	Stroma	0.702828
001-016_T0_COL_LP_5p_N1__GCGCCAATCCTTTCGG-1	Stroma	0.735594
001-016_T0_COL_LP_5p_N1__CAACTAGGTACTCTCC-1	Stroma	-0.187488
001-016_T0_COL_LP_5p_N1__AAACCTGAGGTGGGTT-1	Stroma	1.4255
001-016_T0_COL_LP_5p_N1__ACGGAGATCCAAGTAC-1	Stroma	-0.412555
001-016_T0_COL_LP_5p_N1__CTGTGCTGTACCGGCT-1	Stroma	0.766772
001-016_T0_COL_LP_5p_N1__GTACGTACAATCACAC-1	Stroma	-0.483409
001-016_T0_COL_LP_5p_N1__AGAGTGGTCCCTCAGT-1	Stroma	3.04028
001-016_T0_COL_LP_5p_N1__GTACTCCCAGACGCTC-1	Stroma	0.0894342
001-016_T0_COL_LP_5p_N1__TAAGTGCCACGAGAGT-1	Stroma	1.93809
001-016_T0_COL_LP_5p_N1__ATTTCTGGTCCCTTGT-1	Stroma	1.72708
001-016_T0_COL_LP_5p_N1__CGTTAGAAGCTGAACG-1	Stroma	1.77955
001-016_T0_COL_LP_5p_N1__TTTGCGCGTACATGTC-1	Stroma	1.60984
001-016_T0_COL_LP_5p_N1__CGAGAAGTCTGGTATG-1	Stroma	0.0980163
001-016_T0_COL_LP_5p_N1__ACACCAATCGACCAGC-1	Stroma	0.53318
001-016_T0_COL_LP_5p_N1__GCTCCTATCATGCTCC-1	Stroma	0.671283
001-016_T0_COL_LP_5p_N1__TTGGAACAGCTGCCCA-1	Stroma	0.347126
001-016_T0_COL_LP_5p_N1__GACGTGCGTTGAGTTC-1	Stroma	1.28276
001-016_T0_COL_LP_5p_N1__TGCACCTGTGAGGGAG-1	Stroma	0.685579
001-016_T0_COL_LP_5p_N1__ATTCTACCAAGGCTCC-1	Stroma	-0.820168
001-016_T0_COL_LP_5p_N1__GACCAATCACGAAAGC-1	Stroma	0.686798
001-016_T0_COL_LP_5p_N1__CATTATCCATATGAGA-1	Stroma	1.08522
001-016_T0_COL_LP_5p_N1__GCATGCGCATAACCTG-1	Stroma	0.963543
001-016_T0_COL_LP_5p_N1__GCGCCAAGTTTGCATG-1	Stroma	0.170653
001-016_T0_COL_LP_5p_N1__AACCATGCATGGAATA-1	Stroma	-0.723867
001-016_T0_COL_LP_5p_N1__GTTCTCGTCTGTGCAA-1	Stroma	2.38369
001-016_T0_COL_LP_5p_N1__GTATCTTTCTGCTTGC-1	Stroma	0.508037
001-016_T0_COL_LP_5p_N1__TGCACCTTCCTGTAGA-1	Stroma	0.892961
001-016_T0_COL_LP_5p_N1__TCCACACAGTATCTCG-1	Stroma	1.94719
001-016_T0_COL_LP_5p_N1__AACTGGTAGCGTGAAC-1	Stroma	0.656301
001-016_T0_COL_LP_5p_N1__AAAGCAAGTCTCTTTA-1	Stroma	4.63451
001-016_T0_COL_LP_5p_N1__TACTCGCAGCTAACTC-1	Stroma	0.402355
001-016_T0_COL_LP_5p_N1__AGCCTAATCGCGTAGC-1	Stroma	-0.280728
001-016_T0_COL_LP_5p_N1__GGGTCTGTCAATAAGG-1	Stroma	0.739637
001-016_T0_COL_LP_5p_N1__GGCAATTTCTGATACG-1	Stroma	1.16981
001-016_T0_COL_LP_5p_N1__AGGGATGTCTAACTGG-1	Stroma	-1.08911
001-016_T0_COL_LP_5p_N1__AGGTCATCATGGTCTA-1	Stroma	-0.339121
001-016_T0_COL_LP_5p_N1__AACTCCCAGTCGAGTG-1	Stroma	-0.797176
001-016_T0_COL_LP_5p_N1__CGATGTAAGTCATCCA-1	Stroma	-0.44713
001-016_T0_COL_LP_5p_N1__TGCCCTATCCTTGGTC-1	Stroma	-0.235052
001-016_T0_COL_LP_5p_N1__CCTAAAGCACACTGCG-1	Stroma	-1.04878
001-016_T0_COL_LP_5p_N1__CATATGGTCAGCATGT-1	Stroma	10.4017
001-016_T0_COL_LP_5p_N1__TGCACCTTCTCCAACC-1	Stroma	4.20708
001-016_T0_COL_LP_5p_N1__CGCGGTAAGAGCTGGT-1	Stroma	1.16823
001-016_T0_COL_LP_5p_N1__CTCGTACCATTAGGCT-1	Stroma	-0.469231
001-016_T0_COL_LP_5p_N1__TGAGCATTCTTAGAGC-1	Stroma	0.531839
001-016_T0_COL_LP_5p_N1__ACGTCAACATGAGCGA-1	Stroma	0.894857
001-016_T0_COL_LP_5p_N1__CTGAAGTGTACGCTGC-1	Stroma	2.25228
001-016_T0_COL_LP_5p_N1__GCGCAACGTACCCAAT-1	Stroma	0.991658
001-016_T0_COL_LP_5p_N1__TACACGATCACAGTAC-1	Stroma	3.73218
001-016_T0_COL_LP_5p_N1__CAGTCCTAGGTGCAAC-1	Stroma	0.0906864
001-016_T0_COL_LP_5p_N1__GGGTTGCCATCTGGTA-1	Stroma	-0.62568
001-016_T0_COL_LP_5p_N1__GGCAATTGTACCGGCT-1	Stroma	-0.0117916
001-016_T0_COL_LP_5p_N1__GTCACAAAGGTAGCCA-1	Stroma	-0.159422
001-016_T0_COL_LP_5p_N1__CCATTCGTCCTTTCTC-1	Stroma	2.07492
001-016_T0_COL_LP_5p_N1__CGATCGGTCGTTTATC-1	Stroma	0.606942
001-016_T0_COL_LP_5p_N1__CCTATTACACCCATGG-1	Stroma	-1.02598
001-016_T0_COL_LP_5p_N1__ACGATGTGTCTAAACC-1	Stroma	1.53394
001-016_T0_COL_LP_5p_N1__GGGCATCGTGTGTGCC-1	Stroma	1.82152
001-016_T0_COL_LP_5p_N1__GACGTTATCCGTTGTC-1	Stroma	1.2234
001-016_T0_COL_LP_5p_N1__CTGCTGTCATGCTGGC-1	Stroma	0.275697
001-016_T0_COL_LP_5p_N1__CCTTCCCAGTTAGGTA-1	Stroma	1.14185
001-016_T0_COL_LP_5p_N1__GGTATTGTCATCTGCC-1	Stroma	1.85088
001-016_T0_COL_LP_5p_N1__CAGCTAATCATGTAGC-1	Stroma	1.43294
001-016_T0_COL_LP_5p_N1__AAGTCTGTCTGCTGCT-1	Stroma	2.47595
001-016_T0_COL_LP_5p_N1__AATCGGTGTGATAAAC-1	Stroma	0.220906
001-016_T0_COL_LP_5p_N1__ACGTCAACAGTCAGAG-1	Stroma	2.63891
001-016_T0_COL_LP_5p_N1__GTTCTCGAGAATGTGT-1	Stroma	1.08246
001-016_T0_COL_LP_5p_N1__AGCTTGAGTCGTGGCT-1	Stroma	3.03368
001-016_T0_COL_LP_5p_N1__CAGTAACCAAGCGCTC-1	Stroma	0.96963
001-016_T0_COL_LP_5p_N1__TTGGCAAGTAGATTAG-1	Stroma	-0.353463
001-016_T0_COL_LP_5p_N1__CCTATTAAGAGCCCAA-1	Stroma	-0.909348
001-016_T0_COL_LP_5p_N1__TTCTACAAGAGTCGGT-1	Stroma	2.04845
001-016_T0_COL_LP_5p_N1__CTCGAGGCAAACCCAT-1	Stroma	1.40352
001-016_T0_COL_LP_5p_N1__CGCGGTACACCGGAAA-1	Stroma	-0.785525
001-016_T0_COL_LP_5p_N1__AGGGAGTCACTCGACG-1	Stroma	-0.869345
001-016_T0_COL_LP_5p_N1__TCTCTAAGTGAACCTT-1	Stroma	-0.529146
001-016_T0_COL_LP_5p_N1__CACAGGCAGTCCCACG-1	Stroma	1.37532
001-016_T0_COL_LP_5p_N1__ATGAGGGTCTCCAACC-1	Stroma	0.121437
001-016_T0_COL_LP_5p_N1__CACATTTCATCCGTGG-1	Stroma	1.73932
001-016_T0_COL_LP_5p_N1__GCGCCAACAGCAGTTT-1	Stroma	2.09959
001-016_T0_COL_LP_5p_N1__ACGGAGAAGCTATGCT-1	Stroma	-0.930504
001-016_T0_COL_LP_5p_N1__TGATTTCTCCAGTATG-1	Stroma	2.93767
001-016_T0_COL_LP_5p_N1__GGACATTGTGCCTGCA-1	Stroma	-1.42263
001-016_T0_COL_LP_5p_N1__GGGCATCTCATGCATG-1	Stroma	1.12278
001-016_T0_COL_LP_5p_N1__TGTATTCGTTACGCGC-1	Stroma	-1.0023
001-016_T0_COL_LP_5p_N1__AGCGTATTCGCAAGCC-1	Stroma	-0.954567
001-016_T0_COL_LP_5p_N1__ACACCAAAGGAATCGC-1	Stroma	2.07235
001-016_T0_COL_LP_5p_N1__TCGAGGCAGATCCTGT-1	Stroma	-0.677567
001-016_T0_COL_LP_5p_N1__CTGCTGTGTCATTAGC-1	Stroma	8.90424
001-016_T0_COL_LP_5p_N1__AGATTGCGTTGTCTTT-1	Stroma	0.0147338
001-016_T0_COL_LP_5p_N1__GATGAAATCGTCCGTT-1	Stroma	0.14
001-016_T0_COL_LP_5p_N1__CTGGTCTAGCCCAGCT-1	Stroma	-0.0187321
001-016_T0_COL_LP_5p_N1__CTGCGGATCTTGTTTG-1	Stroma	-0.216241
001-016_T0_COL_LP_5p_N1__CCATGTCCATCGTCGG-1	Stroma	1.05662
001-016_T0_COL_LP_5p_N1__TCACAAGGTGCACCAC-1	Stroma	0.524475
001-016_T0_COL_LP_5p_N1__AGCTCTCTCCTGCCAT-1	Stroma	1.11454
001-016_T0_COL_LP_5p_N1__CCACGGAAGATGAGAG-1	Stroma	-1.36777
001-016_T0_COL_LP_5p_N1__CGTTAGATCTCTGAGA-1	Stroma	-0.80594
001-016_T0_COL_LP_5p_N1__CAAGATCCAAGCTGTT-1	Stroma	0.847034
001-016_T0_COL_LP_5p_N1__ACGGAGATCCACGAAT-1	Stroma	1.18844
001-016_T0_COL_LP_5p_N1__GACAGAGTCGCCTGAG-1	Stroma	0.813979
001-016_T0_COL_LP_5p_N1__CGTAGCGGTCGAATCT-1	Stroma	0.977989
001-016_T0_COL_LP_5p_N1__ATGGGAGTCGAACTGT-1	Stroma	0.217356
001-016_T0_COL_LP_5p_N1__TTAGGACTCTACGAGT-1	Stroma	1.68727
001-016_T0_COL_LP_5p_N1__CCTTCGAAGATCCTGT-1	Stroma	2.73642
001-016_T0_COL_LP_5p_N1__ATCATCTAGGCAATTA-1	Stroma	1.99586
001-016_T0_COL_LP_5p_N1__CGCCAAGAGATCCCGC-1	Stroma	1.16554
001-016_T0_COL_LP_5p_N1__AGCCTAAAGGCTAGAC-1	Stroma	-0.0221412
001-016_T0_COL_LP_5p_N1__CGTCTACTCAGCTCGG-1	Stroma	-0.253782
001-016_T0_COL_LP_5p_N1__CTCGAGGGTTTCGCTC-1	Stroma	-1.19817
001-016_T0_COL_LP_5p_N1__TTTACTGGTAAGGGCT-1	Stroma	0.425851
001-016_T0_COL_LP_5p_N1__GCTCTGTTCGCGTTTC-1	Stroma	-0.200059
001-016_T0_COL_LP_5p_N1__GCAAACTTCGCAAGCC-1	Stroma	-0.912269
001-016_T0_COL_LP_5p_N1__ATGTGTGGTCGTGGCT-1	Stroma	-0.221937
001-016_T0_COL_LP_5p_N1__TATCTCAGTAAGCACG-1	Stroma	1.18256
001-016_T0_COL_LP_5p_N1__CCGTACTGTTGGTTTG-1	Stroma	-1.25791
001-016_T0_COL_LP_5p_N1__AGGGAGTTCAGGCCCA-1	Stroma	-0.264109
001-016_T0_COL_LP_5p_N1__GATGCTACACCACGTG-1	Stroma	-0.314969
001-016_T0_COL_LP_5p_N1__CGCGGTAAGTATCTCG-1	Stroma	1.6792
001-016_T0_COL_LP_5p_N1__GCTGCGATCAGGATCT-1	Stroma	-0.503401
001-016_T0_COL_LP_5p_N1__TGCCAAAGTGTTTGGT-1	Stroma	-0.96241
001-016_T0_COL_LP_5p_N1__ACATGGTTCCAGAGGA-1	Stroma	1.47872
001-016_T0_COL_LP_5p_N1__GAGCAGAAGACCTTTG-1	Stroma	-0.574718
001-016_T0_COL_LP_5p_N1__GCTTCCATCAACGCTA-1	Stroma	-0.11038
001-016_T0_COL_LP_5p_N1__ATCCGAAAGTGTACTC-1	Stroma	0.550728
001-016_T0_COL_LP_5p_N1__CGATCGGGTCGTTGTA-1	Stroma	0.815775
001-016_T0_COL_LP_5p_N1__CGGACTGGTTAAAGTG-1	Stroma	-0.990065
001-016_T0_COL_LP_5p_N1__TCTTCGGTCAAGATCC-1	Stroma	-1.05905
001-016_T0_COL_LP_5p_N1__AGGTCATTCGGATGTT-1	Stroma	0.447707
001-016_T0_COL_LP_5p_N1__GCATGTATCTCGTTTA-1	Stroma	-0.57531
001-016_T0_COL_LP_5p_N1__TTATGCTCACTTACGA-1	Stroma	-0.537161
001-016_T0_COL_LP_5p_N1__TATCAGGCACTAGTAC-1	Stroma	-1.28668
001-016_T0_COL_LP_5p_N1__GTATTCTGTATCACCA-1	Stroma	1.59844
001-016_T0_COL_LP_5p_N1__GCACTCTTCGCCTGAG-1	Stroma	0.480261
001-016_T0_COL_LP_5p_N1__AGAGCGACAGACACTT-1	Stroma	-0.848052
001-016_T0_COL_LP_5p_N1__CTCATTAAGGTGCAAC-1	Stroma	1.59728
001-016_T0_COL_LP_5p_N1__TATTACCTCCATGAGT-1	Stroma	-0.35057
001-016_T0_COL_LP_5p_N1__CTAGAGTGTTACGACT-1	Stroma	0.672675
001-016_T0_COL_LP_5p_N1__CTGCGGAGTCTCAACA-1	Stroma	0.787781
001-016_T0_COL_LP_5p_N1__TGTCCCATCCCGGATG-1	Stroma	0.273332
001-016_T0_COL_LP_5p_N1__AAAGCAAGTCGCTTTC-1	Stroma	1.19133
001-016_T0_COL_LP_5p_N1__CACACCTCAACGATGG-1	Stroma	1.67699
001-016_T0_COL_LP_5p_N1__ACGATACCACCCTATC-1	Stroma	0.755501
001-016_T0_COL_LP_5p_N1__TTGACTTGTCGGCATC-1	Stroma	-1.38335
001-016_T0_COL_LP_5p_N1__CTCACACCAAAGCGGT-1	Stroma	1.61289
001-016_T0_COL_LP_5p_N1__TGACTAGAGGTCATCT-1	Stroma	0.172331
001-016_T0_COL_LP_5p_N1__TTAACTCTCCCATTTA-1	Stroma	-0.808758
001-016_T0_COL_LP_5p_N1__GTGCAGCAGTACTTGC-1	Stroma	-0.61662
001-016_T0_COL_LP_5p_N1__TTGGCAAAGGCCCGTT-1	Stroma	-0.793252
001-016_T0_COL_LP_5p_N1__GTATTCTCATGCTGGC-1	Stroma	0.733496
001-016_T0_COL_LP_5p_N1__TGGCCAGTCCACGTGG-1	Stroma	2.374
001-016_T0_COL_LP_5p_N1__TACACGACAGGCTGAA-1	Stroma	-0.674705
001-016_T0_COL_LP_5p_N1__TTTCCTCCAGTCAGCC-1	Stroma	-0.274056
001-016_T0_COL_LP_5p_N1__CGCCAAGAGGACATTA-1	Stroma	-0.130075
001-016_T0_COL_LP_5p_N1__TTAACTCTCTTCTGGC-1	Stroma	1.79556
001-016_T0_COL_LP_5p_N1__CTAATGGTCAACACTG-1	Stroma	1.71041
001-016_T0_COL_LP_5p_N1__AGTGTCATCTGGTATG-1	Stroma	0.178802
001-016_T0_COL_LP_5p_N1__CGATTGAAGATGGGTC-1	Stroma	0.444527
001-016_T0_COL_LP_5p_N1__TTAGGCAAGCGCTCCA-1	Stroma	-1.26318
001-016_T0_COL_LP_5p_N1__CGTAGCGTCGCTTAGA-1	Stroma	0.0756609
001-016_T0_COL_LP_5p_N1__TCAACGATCATAAAGG-1	Stroma	0.931902
001-016_T0_COL_LP_5p_N1__AGCCTAATCCCTCAGT-1	Stroma	-0.602329
001-016_T0_COL_LP_5p_N1__CTACCCATCACGACTA-1	Stroma	-0.708994
001-016_T0_COL_LP_5p_N1__TCGGTAATCAGTGCAT-1	Stroma	-0.557806
001-016_T0_COL_LP_5p_N1__TGACGGCAGATGGCGT-1	Stroma	0.546373
001-016_T0_COL_LP_5p_N1__CAAGATCTCTCGTTTA-1	Stroma	-0.85095
001-016_T0_COL_LP_5p_N1__ATTCTACCATCGTCGG-1	Stroma	-1.03137
001-016_T0_COL_LP_5p_N1__TATCTCACATTCCTGC-1	Stroma	-0.628921
001-016_T0_COL_LP_5p_N1__CGGACTGCATGGGAAC-1	Stroma	0.281559
001-016_T0_COL_LP_5p_N1__AGTGGGAAGTGGCACA-1	Stroma	-0.723402
001-016_T0_COL_LP_5p_N1__GAGCAGAAGAGCTGCA-1	Stroma	1.32166
001-016_T0_COL_LP_5p_N1__TGCCAAACACAGCCCA-1	Stroma	0.171946
001-016_T0_COL_LP_5p_N1__CGCTTCACAGTTAACC-1	Stroma	0.322151
001-016_T0_COL_LP_5p_N1__GGGTCTGAGCCTCGTG-1	Stroma	-0.435337
001-016_T0_COL_LP_5p_N1__GTACGTAGTCGTGGCT-1	Stroma	0.271844
001-016_T0_COL_LP_5p_N1__ATCTGCCAGATAGCAT-1	Stroma	-0.528039
001-016_T0_COL_LP_5p_N1__AAAGTAGCACCGATAT-1	Stroma	0.823227
001-016_T0_COL_LP_5p_N1__GTATCTTGTCGTCTTC-1	Stroma	0.233181
001-016_T0_COL_LP_5p_N1__TGTGTTTTCCTAGTGA-1	Stroma	-0.381332
001-016_T0_COL_LP_5p_N1__CGGCTAGCAAAGCGGT-1	Stroma	1.43875
001-016_T0_COL_LP_5p_N1__TGAGCATAGGTGTGGT-1	Stroma	1.65336
001-016_T0_COL_LP_5p_N1__TGGCTGGGTACAGTGG-1	Stroma	0.137988
001-016_T0_COL_LP_5p_N1__CACCTTGTCTGGCGAC-1	Stroma	-0.748645
001-016_T0_COL_LP_5p_N1__GCATACACACAACTGT-1	Stroma	0.19146
001-016_T0_COL_LP_5p_N1__ATCGAGTGTACGCACC-1	Stroma	-1.23232
001-016_T0_COL_LP_5p_N1__CATCCACAGAAAGTGG-1	Stroma	1.7916
001-016_T0_COL_LP_5p_N1__TGCGTGGAGTAAGTAC-1	Stroma	-0.967224
001-016_T0_COL_LP_5p_N1__TCATTTGTCTGCGTAA-1	Stroma	-0.0283944
001-016_T0_COL_LP_5p_N1__ATGCGATAGTATCTCG-1	Stroma	0.919075
001-016_T0_COL_LP_5p_N1__TGACAACCAAGTTAAG-1	Stroma	2.07038
001-016_T0_COL_LP_5p_N1__GTAGGCCGTCTAGCGC-1	Stroma	-1.31937
001-016_T0_COL_LP_5p_N1__AATCGGTGTACCGAGA-1	Stroma	2.12749
001-016_T0_COL_LP_5p_N1__CTAGTGATCAACGAAA-1	Stroma	-0.552723
001-016_T0_COL_LP_5p_N1__CTAGTGACAAGACGTG-1	Stroma	0.524548
001-016_T0_COL_LP_5p_N1__CTTAACTTCCATGCTC-1	Stroma	0.976992
001-016_T0_COL_LP_5p_N1__AACTCAGCAGGATTGG-1	Stroma	0.707219
001-016_T0_COL_LP_5p_N1__AAGTCTGTCCAAGCCG-1	Stroma	-0.74523
001-016_T0_COL_LP_5p_N1__CGAACATCAGCCAGAA-1	Stroma	-0.765937
001-016_T0_COL_LP_5p_N1__TTGCGTCGTGGCAAAC-1	Stroma	1.79675
001-016_T0_COL_LP_5p_N1__CCTAGCTTCCGCAAGC-1	Stroma	1.09083
001-016_T0_COL_LP_5p_N1__CCGTACTGTACGCTGC-1	Stroma	0.157502
001-016_T0_COL_LP_5p_N1__GCGAGAAAGATGCCTT-1	Stroma	-0.058603
001-016_T0_COL_LP_5p_N1__CGTGAGCAGGGCTTCC-1	Stroma	1.45979
001-016_T0_COL_LP_5p_N1__AACTCCCAGATATACG-1	Stroma	-0.321952
001-016_T0_COL_LP_5p_N1__AGAGCTTTCCCACTTG-1	Stroma	0.498291
001-016_T0_COL_LP_5p_N1__GCTCCTAAGCCTTGAT-1	Stroma	-0.20957
001-016_T0_COL_LP_5p_N1__GGCAATTAGCACCGCT-1	Stroma	1.27661
001-016_T0_COL_LP_5p_N1__GTGCAGCCAGCCTTTC-1	Stroma	-0.618319
001-016_T0_COL_LP_5p_N1__TGCCCTAGTTCAGGCC-1	Stroma	1.11313
001-016_T0_COL_LP_5p_N1__GTTCATTGTATCGCAT-1	Stroma	-0.222507
001-016_T0_COL_LP_5p_N1__GATCGATAGATGCCTT-1	Stroma	-0.19205
001-016_T0_COL_LP_5p_N1__CCGTGGAAGCGTCTAT-1	Stroma	-0.841311
001-016_T0_COL_LP_5p_N1__AGGCCGTCAAATTGCC-1	Stroma	0.339254
001-016_T0_COL_LP_5p_N1__GACAGAGGTCACCTAA-1	Stroma	1.30041
001-016_T0_COL_LP_5p_N1__GGCAATTTCAGAGGTG-1	Stroma	-0.179536
001-016_T0_COL_LP_5p_N1__CCAATCCCAAAGTGCG-1	Stroma	-0.382707
001-016_T0_COL_LP_5p_N1__TTGTAGGTCAAACCGT-1	Stroma	-0.674162
001-016_T0_COL_LP_5p_N1__TTCTCCTTCGGTCTAA-1	Stroma	0.904404
001-016_T0_COL_LP_5p_N1__CTTAACTGTAGGACAC-1	Stroma	-0.287281
001-016_T0_COL_LP_5p_N1__ACACCGGAGACAAAGG-1	Stroma	2.05545
001-016_T0_COL_LP_5p_N1__ATGGGAGGTTGATTGC-1	Stroma	1.33951
001-016_T0_COL_LP_5p_N1__GTCCTCACACTATCTT-1	Stroma	-0.4735
001-016_T0_COL_LP_5p_N1__GGGACCTTCGCGTAGC-1	Stroma	3.6857
001-016_T0_COL_LP_5p_N1__TTCGGTCAGCAGGCTA-1	Stroma	0.322022
001-016_T0_COL_LP_5p_N1__AACTCCCAGTATGACA-1	Stroma	0.630856
001-016_T0_COL_LP_5p_N1__CGGAGTCAGGATCGCA-1	Stroma	-0.00622469
001-016_T0_COL_LP_5p_N1__AACACGTCATTAGGCT-1	Stroma	1.2461
001-016_T0_COL_LP_5p_N1__ACCCACTTCATCGCTC-1	Stroma	1.58821
001-016_T0_COL_LP_5p_N1__CTCTAATTCATGGTCA-1	Stroma	0.49198
001-016_T0_COL_LP_5p_N1__CGGACACAGCGATCCC-1	Stroma	1.63988
001-016_T0_COL_LP_5p_N1__CTGCGGACATTACCTT-1	Stroma	-0.125537
001-016_T0_COL_LP_5p_N1__CACACTCAGACAGACC-1	Stroma	-0.596521
001-016_T0_COL_LP_5p_N1__CATGCCTAGCCACTAT-1	Stroma	1.46893
001-016_T0_COL_LP_5p_N1__ACGCCAGTCAGCACAT-1	Stroma	-1.04892
001-016_T0_COL_LP_5p_N1__TACGGTATCGGAAATA-1	Stroma	0.06711
001-016_T0_COL_LP_5p_N1__TCGTAGATCGATAGAA-1	Stroma	-0.454564
001-016_T0_COL_LP_5p_N1__GGGTTGCCAAAGGCGT-1	Stroma	-0.899178
001-016_T0_COL_LP_5p_N1__TGCGGGTGTTCCTCCA-1	Stroma	1.57079
001-016_T0_COL_LP_5p_N1__TAGGCATAGATGTGGC-1	Stroma	1.01234
001-016_T0_COL_LP_5p_N1__CACAGGCCATCGGACC-1	Stroma	0.212651
001-016_T0_COL_LP_5p_N1__AGAGCTTTCCAACCAA-1	Stroma	0.794613
001-016_T0_COL_LP_5p_N1__CGCTATCCAGCTGCAC-1	Stroma	-1.21029
001-016_T0_COL_LP_5p_N1__CCTTTCTCACGGCCAT-1	Stroma	2.37721
001-016_T0_COL_LP_5p_N1__TGAGGGAAGCCAGGAT-1	Stroma	0.638727
001-016_T0_COL_LP_5p_N1__TCTGAGATCCGTAGTA-1	Stroma	1.41905
001-016_T0_COL_LP_5p_N1__GGTGCGTTCCGTAGGC-1	Stroma	-0.438132
001-016_T0_COL_LP_5p_N1__TCGCGTTCAGTGAGTG-1	Stroma	0.298526
001-016_T0_COL_LP_5p_N1__CGCTGGAGTAGCGTCC-1	Stroma	1.89835
001-016_T0_COL_LP_5p_N1__GTGGGTCGTGTGAAAT-1	Stroma	0.586462
001-016_T0_COL_LP_5p_N1__ACGATGTGTTACAGAA-1	Stroma	0.478083
001-016_T0_COL_LP_5p_N1__GACCTGGCATCGGACC-1	Stroma	-0.735581
001-016_T0_COL_LP_5p_N1__TGAAAGATCCCGACTT-1	Stroma	-1.13401
001-016_T0_COL_LP_5p_N1__GCGAGAAGTCTCCATC-1	Stroma	0.281858
001-016_T0_COL_LP_5p_N1__TAGACCACATGTAGTC-1	Stroma	-1.21476
001-016_T0_COL_LP_5p_N1__CAGCGACTCCCTCTTT-1	Stroma	-0.136908
001-016_T0_COL_LP_5p_N1__TAGCCGGCAGCTGCTG-1	Stroma	0.0965497
001-016_T0_COL_LP_5p_N1__GGACGTCGTCACACGC-1	Stroma	2.41344
001-016_T0_COL_LP_5p_N1__CACTCCATCCAAGCCG-1	Stroma	-0.0939938
001-016_T0_COL_LP_5p_N1__GCTCTGTCACGAAGCA-1	Stroma	0.402051
001-016_T0_COL_LP_5p_N1__GCGAGAATCGATGAGG-1	Stroma	-0.337814
001-016_T0_COL_LP_5p_N1__CACAGTAGTGCCTGGT-1	Stroma	0.563797
001-016_T0_COL_LP_5p_N1__ACCGTAACATGGTCTA-1	Stroma	-0.303399
001-016_T0_COL_LP_5p_N1__CTACGTCGTAAGAGGA-1	Stroma	-0.580906
001-016_T0_COL_LP_5p_N1__GCTCCTAAGAGGGCTT-1	Stroma	1.3853
001-016_T0_COL_LP_5p_N1__CCACTACAGCTAGTTC-1	Stroma	0.17248
001-016_T0_COL_LP_5p_N1__CATCAGATCGTTACGA-1	Stroma	-0.281231
001-016_T0_COL_LP_5p_N1__TAAGAGATCGTGACAT-1	Stroma	0.460716
001-016_T0_COL_LP_5p_N1__AGCTCCTAGGACATTA-1	Stroma	0.579292
001-016_T0_COL_LP_5p_N1__TGAGGGATCGGCGGTT-1	Stroma	-0.609745
001-016_T0_COL_LP_5p_N1__CCACCTAGTAGCTCCG-1	Stroma	0.229961
001-016_T0_COL_LP_5p_N1__GACTACAAGACTTTCG-1	Stroma	2.08214
001-016_T0_COL_LP_5p_N1__CAAGGCCAGGGCTTGA-1	Stroma	-0.401299
001-016_T0_COL_LP_5p_N1__CGTTAGATCACAAACC-1	Stroma	1.36947
001-016_T0_COL_LP_5p_N1__TGACGGCCATGGAATA-1	Stroma	1.0993
001-016_T0_COL_LP_5p_N1__TCAATCTAGCCCAACC-1	Stroma	4.90819
001-016_T0_COL_LP_5p_N1__CGAGAAGAGCGATCCC-1	Stroma	3.72314
001-016_T0_COL_LP_5p_N1__CATGACATCCAATGGT-1	Stroma	0.136192
001-016_T0_COL_LP_5p_N1__CACACAATCGTGGACC-1	Stroma	-0.0557628
001-016_T0_COL_LP_5p_N1__CCTCAGTAGGTGTTAA-1	Stroma	0.373429
001-016_T0_COL_LP_5p_N1__ATCGAGTCATGAAGTA-1	Stroma	-1.14195
001-016_T0_COL_LP_5p_N1__TCAACGATCAAGATCC-1	Stroma	-0.82849
001-016_T0_COL_LP_5p_N1__CCTATTAGTAAGTGTA-1	Stroma	-0.86045
001-016_T0_COL_LP_5p_N1__ACGGAGATCGTCTGAA-1	Stroma	1.4557
001-016_T0_COL_LP_5p_N1__CTCGAAATCATGTAGC-1	Stroma	2.43265
001-016_T0_COL_LP_5p_N1__CGTCACTCATGTCTCC-1	Stroma	-1.10972
001-016_T0_COL_LP_5p_N1__AGCTCCTGTCGGCATC-1	Stroma	0.0302558
001-016_T0_COL_LP_5p_N1__GTCCTCAGTGTTCTTT-1	Stroma	-0.365323
001-016_T0_COL_LP_5p_N1__AACACGTGTATCACCA-1	Stroma	0.814894
001-016_T0_COL_LP_5p_N1__AGCGTCGGTTGATTCG-1	Stroma	0.797223
001-016_T0_COL_LP_5p_N1__GCACTCTCATGTTGAC-1	Stroma	-0.10091
001-016_T0_COL_LP_5p_N1__TGGGAAGCAGTTCCCT-1	Stroma	1.39265
001-016_T0_COL_LP_5p_N1__TGTGTTTAGAATCTCC-1	Stroma	1.08873
001-016_T0_COL_LP_5p_N1__ACGCAGCTCTCGGACG-1	Stroma	1.39289
001-016_T0_COL_LP_5p_N1__AAACCTGTCATTGCGA-1	Stroma	1.6771
001-016_T0_COL_LP_5p_N1__GCTGCGATCTAACGGT-1	Stroma	0.225677
001-016_T0_COL_LP_5p_N1__CTTGGCTTCGCCATAA-1	Stroma	-0.244705
001-016_T0_COL_LP_5p_N1__CACAGTAAGGTGCTTT-1	Stroma	-0.477408
001-016_T0_COL_LP_5p_N1__GAAACTCCACGCGAAA-1	Stroma	0.998475
001-016_T0_COL_LP_5p_N1__GGCTCGAGTAGGACAC-1	Stroma	-0.276326
001-016_T0_COL_LP_5p_N1__CATTCGCTCCCAGGTG-1	Stroma	0.762682
001-016_T0_COL_LP_5p_N1__GCTGCAGTCGTTTAGG-1	Stroma	-0.355221
001-018_T0_COL_LP_5p_N1__ACACTGACACCTATCC-1	Stroma	5.83901
001-018_T0_COL_LP_5p_N1__CTCTGGTCATATGGTC-1	Stroma	4.27816
001-018_T0_COL_LP_5p_N1__GACACGCAGCATGGCA-1	Stroma	3.15646
001-018_T0_COL_LP_5p_N1__TCAGGATCAGCCTGTG-1	Stroma	4.47995
001-018_T0_COL_LP_5p_N1__TGACGGCTCAGAGACG-1	Stroma	6.84155
001-018_T0_COL_LP_5p_N1__ACCAGTAAGGCTAGCA-1	Stroma	6.76079
001-018_T0_COL_LP_5p_N1__CACCTTGAGGACCACA-1	Stroma	8.35646
001-018_T0_COL_LP_5p_N1__AGTCTTTAGGTGCAAC-1	Stroma	4.3412
001-018_T0_COL_LP_5p_N1__GTATTCTCACAAGTAA-1	Stroma	4.69706
001-018_T0_COL_LP_5p_N1__GTAACGTGTATATCCG-1	Stroma	5.8713
001-018_T0_COL_LP_5p_N1__ATCCACCTCTCAACTT-1	Stroma	26.2206
001-018_T0_COL_LP_5p_N1__TAAGAGACAAGTACCT-1	Stroma	5.89495
001-018_T0_COL_LP_5p_N1__GTCTTCGGTCGATTGT-1	Stroma	7.51818
001-018_T0_COL_LP_5p_N1__GACGGCTCATTAACCG-1	Stroma	4.63389
001-018_T0_COL_LP_5p_N1__GGGATGATCGGTCTAA-1	Stroma	2.50337
001-018_T0_COL_LP_5p_N1__GCACTCTAGGAGTTGC-1	Stroma	3.52645
001-018_T0_COL_LP_5p_N1__ACGCCGAGTTGATTCG-1	Stroma	3.31653
001-018_T0_COL_LP_5p_N1__CATCAGAGTAGCTCCG-1	Stroma	3.09063
001-018_T0_COL_LP_5p_N1__GGTGAAGCATGTAAGA-1	Stroma	3.05602
001-018_T0_COL_LP_5p_N1__ACTGTCCAGAACAACT-1	Stroma	2.54753
001-018_T0_COL_LP_5p_N1__ACGAGGAGTGAGCGAT-1	Stroma	4.88228
001-018_T0_COL_LP_5p_N1__TAGAGCTCAAGGTTTC-1	Stroma	4.94874
001-018_T0_COL_LP_5p_N1__GATCGATGTACCTACA-1	Stroma	3.7779
001-018_T0_COL_LP_5p_N1__GAGCAGATCGTCTGCT-1	Stroma	3.42849
001-018_T0_COL_LP_5p_N1__CAACTAGTCGTGGTCG-1	Stroma	3.07464
001-018_T0_COL_LP_5p_N1__ACCTTTAAGGGAAACA-1	Stroma	5.5934
001-018_T0_COL_LP_5p_N1__TCTCTAAGTAAATGTG-1	Stroma	3.02629
001-018_T0_COL_LP_5p_N1__GTTAAGCCATAAGACA-1	Stroma	2.85623
001-018_T0_COL_LP_5p_N1__GCAATCAGTGATGTGG-1	Stroma	2.40639
001-018_T0_COL_LP_5p_N1__TTTGGTTGTTATCACG-1	Stroma	9.21731
001-018_T0_COL_LP_5p_N1__GCTGCTTGTTGTGGAG-1	Stroma	2.40937
001-018_T0_COL_LP_5p_N1__AGAGTGGCAAGTAGTA-1	Stroma	3.35989
001-018_T0_COL_LP_5p_N1__TAGACCAGTGTGGCTC-1	Stroma	4.40754
001-018_T0_COL_LP_5p_N1__ACGGGCTGTAAATGAC-1	Stroma	8.44044
001-018_T0_COL_LP_5p_N1__CTAACTTAGCCGGTAA-1	Stroma	6.71035
001-018_T0_COL_LP_5p_N1__CGGACTGCACACCGCA-1	Stroma	4.59166
001-018_T0_COL_LP_5p_N1__CCACTACTCGGATGTT-1	Stroma	6.25498
001-018_T0_COL_LP_5p_N1__GCGCAACAGAATGTTG-1	Stroma	4.0904
001-018_T0_COL_LP_5p_N1__TGAGCATTCTTGTCAT-1	Stroma	4.23663
001-018_T0_COL_LP_5p_N1__TGGCTGGGTGATAAGT-1	Stroma	8.72203
001-018_T0_COL_LP_5p_N1__GCATGATTCATCTGTT-1	Stroma	4.6786
001-018_T0_COL_LP_5p_N1__GCATGATTCACGCATA-1	Stroma	2.98713
001-018_T0_COL_LP_5p_N1__TGCGGGTAGATCCCAT-1	Stroma	6.52
001-018_T0_COL_LP_5p_N1__CAAGATCTCATTTGGG-1	Stroma	3.12463
001-018_T0_COL_LP_5p_N1__TATGCCCAGACTGTAA-1	Stroma	6.62526
001-018_T0_COL_LP_5p_N1__ATTACTCTCCTATTCA-1	Stroma	6.8012
001-018_T0_COL_LP_5p_N1__GGACAAGCAGTGGGAT-1	Stroma	19.6018
001-018_T0_COL_LP_5p_N1__GGGCATCGTAATCGTC-1	Stroma	4.83053
001-018_T0_COL_LP_5p_N1__ACCCACTTCAAACCAC-1	Stroma	1.28054
001-018_T0_COL_LP_5p_N1__TTTATGCGTCGGCATC-1	Stroma	5.11346
001-018_T0_COL_LP_5p_N1__AGAGCGAAGCGCTCCA-1	Stroma	2.47293
001-018_T0_COL_LP_5p_N1__CAGCAGCGTACCATCA-1	Stroma	2.67503
001-018_T0_COL_LP_5p_N1__ACGATGTCAAGGACAC-1	Stroma	6.56668
001-018_T0_COL_LP_5p_N1__CAGAGAGAGCTCCTCT-1	Stroma	2.77881
001-018_T0_COL_LP_5p_N1__ACACCCTGTGTGTGCC-1	Stroma	5.61407
001-018_T0_COL_LP_5p_N1__AGCGTATGTTAGAACA-1	Stroma	5.46267
001-018_T0_COL_LP_5p_N1__AGTGAGGGTTCCGTCT-1	Stroma	4.84183
001-018_T0_COL_LP_5p_N1__TATTACCCATGACATC-1	Stroma	4.08639
001-018_T0_COL_LP_5p_N1__GCATACAAGGTTACCT-1	Stroma	5.84456
001-018_T0_COL_LP_5p_N1__CATTATCCATGCCTAA-1	Stroma	4.19801
001-018_T0_COL_LP_5p_N1__CCTACACAGCGAGAAA-1	Stroma	7.06291
001-018_T0_COL_LP_5p_N1__CACAGTAAGAGGACGG-1	Stroma	3.53336
001-018_T0_COL_LP_5p_N1__TCTCATACAGGTCTCG-1	Stroma	4.80609
001-018_T0_COL_LP_5p_N1__TCAGGATAGACAAGCC-1	Stroma	3.56625
001-018_T0_COL_LP_5p_N1__GCATGCGAGACCTTTG-1	Stroma	3.08812
001-018_T0_COL_LP_5p_N1__TGACTTTGTCATATCG-1	Stroma	5.31646
001-018_T0_COL_LP_5p_N1__CGCGGTAAGTGGCACA-1	Stroma	0.998101
001-018_T0_COL_LP_5p_N1__ATGCGATGTTGTCTTT-1	Stroma	2.31992
001-018_T0_COL_LP_5p_N1__CGACTTCGTGGTCTCG-1	Stroma	4.21718
001-018_T0_COL_LP_5p_N1__CAAGGCCTCGGCATCG-1	Stroma	3.00118
001-018_T0_COL_LP_5p_N1__TGAGCATGTGTATGGG-1	Stroma	2.5082
001-018_T0_COL_LP_5p_N1__AGTAGTCTCTACGAGT-1	Stroma	2.87019
001-018_T0_COL_LP_5p_N1__CACAGTAGTTCTGTTT-1	Stroma	2.26988
001-018_T0_COL_LP_5p_N1__ACGATACTCACGGTTA-1	Stroma	8.15745
001-018_T0_COL_LP_5p_N1__ATGCGATTCACATACG-1	Stroma	6.04282
001-018_T0_COL_LP_5p_N1__AGCGTATAGCGAAGGG-1	Stroma	3.13876
001-018_T0_COL_LP_5p_N1__TGGCCAGGTCGAAAGC-1	Stroma	5.45169
001-018_T0_COL_LP_5p_N1__GCCTCTACACACTGCG-1	Stroma	4.14973
001-018_T0_COL_LP_5p_N1__TGACAACCAAGACGTG-1	Stroma	7.50441
001-018_T0_COL_LP_5p_N1__TTAGGCAGTAGTGAAT-1	Stroma	5.1085
001-018_T0_COL_LP_5p_N1__CACCAGGCATGCATGT-1	Stroma	3.44707
001-018_T0_COL_LP_5p_N1__GTCTTCGAGTGTGAAT-1	Stroma	5.28794
001-018_T0_COL_LP_5p_N1__TGCCAAAGTCTCTCGT-1	Stroma	2.87648
001-018_T0_COL_LP_5p_N1__GACGTTATCTGCGACG-1	Stroma	3.62718
001-018_T0_COL_LP_5p_N1__GCTCTGTCAAGGTTCT-1	Stroma	3.04252
001-018_T0_COL_LP_5p_N1__CACCAGGCAGCGTTCG-1	Stroma	5.55126
001-018_T0_COL_LP_5p_N1__GACTACATCAGCACAT-1	Stroma	7.35467
001-018_T0_COL_LP_5p_N1__GGTATTGGTGGGTATG-1	Stroma	4.59839
001-018_T0_COL_LP_5p_N1__ATCATCTAGATACACA-1	Stroma	2.28358
001-018_T0_COL_LP_5p_N1__TACACGATCACCGTAA-1	Stroma	3.27339
001-018_T0_COL_LP_5p_N1__CACCAGGCACATTTCT-1	Stroma	3.45662
001-018_T0_COL_LP_5p_N1__ACCTTTAGTTGGAGGT-1	Stroma	1.2994
001-018_T0_COL_LP_5p_N1__TAAGAGATCAGTACGT-1	Stroma	4.7839
001-018_T0_COL_LP_5p_N1__CGAGAAGTCTGTCAAG-1	Stroma	11.946
001-018_T0_COL_LP_5p_N1__TGACAACTCGCGATCG-1	Stroma	6.47065
001-018_T0_COL_LP_5p_N1__GTCACAACAACTGCTA-1	Stroma	2.31975
001-018_T0_COL_LP_5p_N1__ATTGGTGGTCCGAATT-1	Stroma	1.39638
001-018_T0_COL_LP_5p_N1__ATCGAGTGTGGTTTCA-1	Stroma	4.57814
001-018_T0_COL_LP_5p_N1__CTCATTACATTACCTT-1	Stroma	4.19903
001-018_T0_COL_LP_5p_N1__CAACTAGCAAGTACCT-1	Stroma	5.65737
001-018_T0_COL_LP_5p_N1__GCTTGAAAGGCAGTCA-1	Stroma	2.9041
001-018_T0_COL_LP_5p_N1__TGCACCTAGTAGTGCG-1	Stroma	4.32874
001-018_T0_COL_LP_5p_N1__TGAAAGAGTCGCGAAA-1	Stroma	6.42246
001-018_T0_COL_LP_5p_N1__AACTTTCTCACTGGGC-1	Stroma	2.06549
001-018_T0_COL_LP_5p_N1__AACACGTCACTCAGGC-1	Stroma	4.11909
001-018_T0_COL_LP_5p_N1__GACGTGCAGAGTCGGT-1	Stroma	3.31608
001-018_T0_COL_LP_5p_N1__ACGCCGAGTTAAGACA-1	Stroma	1.44789
001-018_T0_COL_LP_5p_N1__GGGAGATAGGCTCAGA-1	Stroma	4.12087
001-018_T0_COL_LP_5p_N1__TAGTGGTTCTGGTGTA-1	Stroma	4.25128
001-018_T0_COL_LP_5p_N1__AAATGCCGTTTGCATG-1	Stroma	4.88514
001-018_T0_COL_LP_5p_N1__GGAACTTAGCTAGCCC-1	Stroma	7.53874
001-018_T0_COL_LP_5p_N1__GGAACTTGTGCACCAC-1	Stroma	2.67846
001-018_T0_COL_LP_5p_N1__AGTAGTCAGTGTGAAT-1	Stroma	1.70968
001-018_T0_COL_LP_5p_N1__CATTATCGTGGTAACG-1	Stroma	4.67496
001-018_T0_COL_LP_5p_N1__GATTCAGAGATGTTAG-1	Stroma	1.55575
001-018_T0_COL_LP_5p_N1__CAGTCCTGTTCGGCAC-1	Stroma	3.62646
001-018_T0_COL_LP_5p_N1__TGACTTTTCGGCGCAT-1	Stroma	18.217
001-018_T0_COL_LP_5p_N1__TGGCGCAGTACTTCTT-1	Stroma	5.89347
001-018_T0_COL_LP_5p_N1__CGATGTAAGTACTTGC-1	Stroma	3.41714
001-018_T0_COL_LP_5p_N1__AGTGGGATCCGAGCCA-1	Stroma	8.82492
001-018_T0_COL_LP_5p_N1__CAGCGACTCGCTTAGA-1	Stroma	3.70827
001-018_T0_COL_LP_5p_N1__TCGGTAATCAGAGCTT-1	Stroma	1.69099
001-018_T0_COL_LP_5p_N1__TCAATCTCAGTGAGTG-1	Stroma	1.94564
001-018_T0_COL_LP_5p_N1__GCTGCGACATGCAACT-1	Stroma	5.08837
001-018_T0_COL_LP_5p_N1__ACTGATGGTGAGGGTT-1	Stroma	5.25875
001-018_T0_COL_LP_5p_N1__GGCTGGTCACAAGACG-1	Stroma	4.27269
001-018_T0_COL_LP_5p_N1__TGTTCCGAGCCTATGT-1	Stroma	3.12714
001-018_T0_COL_LP_5p_N1__TGCACCTAGATATACG-1	Stroma	3.81499
001-018_T0_COL_LP_5p_N1__TTGAACGCATTGGTAC-1	Stroma	2.75351
001-018_T0_COL_LP_5p_N1__CTGGTCTGTGCGAAAC-1	Stroma	7.57641
001-018_T0_COL_LP_5p_N1__AAAGTAGTCGTAGATC-1	Stroma	3.69662
001-018_T0_COL_LP_5p_N1__CATCCACTCTTTAGTC-1	Stroma	3.43606
001-018_T0_COL_LP_5p_N1__AACACGTAGCTATGCT-1	Stroma	2.24229
001-018_T0_COL_LP_5p_N1__TACTTACAGGGCTTCC-1	Stroma	2.98672
001-018_T0_COL_LP_5p_N1__GATGAGGAGATGCGAC-1	Stroma	4.09349
001-018_T0_COL_LP_5p_N1__CTCAGAACACTCTGTC-1	Stroma	2.09476
001-018_T0_COL_LP_5p_N1__TTCGAAGGTTAAGACA-1	Stroma	2.00612
001-018_T0_COL_LP_5p_N1__CTGTTTAGTCGCTTTC-1	Stroma	6.38308
001-018_T0_COL_LP_5p_N1__CTAGCCTCATGTTCCC-1	Stroma	7.67767
001-018_T0_COL_LP_5p_N1__GCCAAATGTAGCGTAG-1	Stroma	3.16998
001-018_T0_COL_LP_5p_N1__CACATTTGTGTTGAGG-1	Stroma	3.3295
001-018_T0_COL_LP_5p_N1__ACGAGCCAGAGTAAGG-1	Stroma	2.28042
001-018_T0_COL_LP_5p_N1__AGCAGCCCAACGATGG-1	Stroma	10.4058
001-018_T0_COL_LP_5p_N1__TACTTGTGTAGCCTCG-1	Stroma	8.18802
001-018_T0_COL_LP_5p_N1__GTCCTCACAAAGCGGT-1	Stroma	1.49346
001-018_T0_COL_LP_5p_N1__ATCACGATCAACGGCC-1	Stroma	6.41717
001-018_T0_COL_LP_5p_N1__AGATTGCGTTGTACAC-1	Stroma	9.23247
001-018_T0_COL_LP_5p_N1__AGCAGCCAGCCTTGAT-1	Stroma	1.82467
001-018_T0_COL_LP_5p_N1__TCACAAGCATCGGTTA-1	Stroma	3.86615
001-018_T0_COL_LP_5p_N1__ACTTACTAGGTGATAT-1	Stroma	4.2133
001-018_T0_COL_LP_5p_N1__ACACCGGAGGTGATAT-1	Stroma	5.1837
001-018_T0_COL_LP_5p_N1__GAGCAGACAGAGTGTG-1	Stroma	2.3666
001-018_T0_COL_LP_5p_N1__CACCAGGCACCGATAT-1	Stroma	9.07724
001-018_T0_COL_LP_5p_N1__TTTGGTTCACGGTTTA-1	Stroma	2.34859
001-018_T0_COL_LP_5p_N1__CGCCAAGAGATATGGT-1	Stroma	0.941525
001-018_T0_COL_LP_5p_N1__AACCATGGTCTAGTGT-1	Stroma	2.32067
001-018_T0_COL_LP_5p_N1__CTGCCTAAGATGTAAC-1	Stroma	2.33989
001-018_T0_COL_LP_5p_N1__TTCTCCTTCTGTGCAA-1	Stroma	8.67088
001-018_T0_COL_LP_5p_N1__CGTCACTAGTCCCACG-1	Stroma	12.294
001-018_T0_COL_LP_5p_N1__GATTCAGCAGGGATTG-1	Stroma	2.89204
001-018_T0_COL_LP_5p_N1__CAGCATAAGTGAACGC-1	Stroma	2.8749
001-018_T0_COL_LP_5p_N1__CTCGGAGAGAGCTTCT-1	Stroma	2.71569
001-018_T0_COL_LP_5p_N1__AGTGAGGTCAGCTTAG-1	Stroma	2.025
001-018_T0_COL_LP_5p_N1__AGCTTGAGTGTTGAGG-1	Stroma	2.96138
001-018_T0_COL_LP_5p_N1__GATCTAGAGAAACGAG-1	Stroma	5.37465
001-018_T0_COL_LP_5p_N1__GCTCTGTCAAAGGCGT-1	Stroma	6.04531
001-018_T0_COL_LP_5p_N1__TAGACCATCTTAGAGC-1	Stroma	2.84533
001-018_T0_COL_LP_5p_N1__TTAGGACCACTCGACG-1	Stroma	5.30785
001-018_T0_COL_LP_5p_N1__CTCCTAGAGATGTCGG-1	Stroma	5.46847
001-018_T0_COL_LP_5p_N1__ACTTGTTTCACGCATA-1	Stroma	2.29032
001-018_T0_COL_LP_5p_N1__CAGTCCTAGTGTTGAA-1	Stroma	1.7619
001-018_T0_COL_LP_5p_N1__CCATTCGCACGTGAGA-1	Stroma	7.72282
001-018_T0_COL_LP_5p_N1__AACTCTTAGGCTAGCA-1	Stroma	1.33204
001-018_T0_COL_LP_5p_N1__CGAGCCAGTGACTCAT-1	Stroma	3.95227
001-018_T0_COL_LP_5p_N1__GCATACAGTAGGAGTC-1	Stroma	2.67738
001-018_T0_COL_LP_5p_N1__GGGTTGCTCAGCCTAA-1	Stroma	2.77828
001-018_T0_COL_LP_5p_N1__ATGCGATGTCCGAACC-1	Stroma	3.03259
001-018_T0_COL_LP_5p_N1__CACAAACGTTATTCTC-1	Stroma	7.34747
001-018_T0_COL_LP_5p_N1__TTCTACACAGTCGTGC-1	Stroma	3.82729
001-018_T0_COL_LP_5p_N1__TATCTCACATGACATC-1	Stroma	6.85278
001-018_T0_COL_LP_5p_N1__TTCTTAGCATGCAACT-1	Stroma	1.69147
001-018_T0_COL_LP_5p_N1__ATCTACTCATTACCTT-1	Stroma	5.11294
001-018_T0_COL_LP_5p_N1__GAAGCAGGTTCAGCGC-1	Stroma	11.2892
001-018_T0_COL_LP_5p_N1__GATGAAAGTGTTTGGT-1	Stroma	2.10137
001-018_T0_COL_LP_5p_N1__ACGGGCTTCAGATAAG-1	Stroma	3.14083
001-018_T0_COL_LP_5p_N1__CCTAGCTCATGACATC-1	Stroma	2.18326
001-018_T0_COL_LP_5p_N1__GGGTTGCTCGTTGACA-1	Stroma	2.77079
001-018_T0_COL_LP_5p_N1__AGAATAGAGCCAGGAT-1	Stroma	8.45909
001-018_T0_COL_LP_5p_N1__GAATAAGTCCGAGCCA-1	Stroma	1.52114
001-018_T0_COL_LP_5p_N1__GCTGGGTAGGTGACCA-1	Stroma	12.0417
001-018_T0_COL_LP_5p_N1__GATGAAACATTTCACT-1	Stroma	6.87166
001-018_T0_COL_LP_5p_N1__AGGCCGTCACATCCAA-1	Stroma	3.99493
001-018_T0_COL_LP_5p_N1__TACCTATTCCCTGACT-1	Stroma	3.86122
001-018_T0_COL_LP_5p_N1__ATCGAGTGTGCCTGGT-1	Stroma	5.38544
001-018_T0_COL_LP_5p_N1__TTAACTCGTGAGGCTA-1	Stroma	7.63689
001-018_T0_COL_LP_5p_N1__GGCTGGTAGTAACCCT-1	Stroma	5.20774
001-018_T0_COL_LP_5p_N1__TTCGGTCAGACTAGAT-1	Stroma	5.32987
001-018_T0_COL_LP_5p_N1__GACTACAAGCGATTCT-1	Stroma	3.96418
001-018_T0_COL_LP_5p_N1__ACACCAAGTTATCCGA-1	Stroma	4.337
001-018_T0_COL_LP_5p_N1__TACGGGCTCGACGGAA-1	Stroma	4.65712
001-018_T0_COL_LP_5p_N1__ACTTACTCAAGCCGTC-1	Stroma	18.471
001-018_T0_COL_LP_5p_N1__TGGGAAGAGTACCGGA-1	Stroma	2.58236
001-018_T0_COL_LP_5p_N1__CTGGTCTCAATGGACG-1	Stroma	11.4297
001-018_T0_COL_LP_5p_N1__TGTATTCAGCTACCGC-1	Stroma	2.56171
001-018_T0_COL_LP_5p_N1__AGCCTAAGTAAGCACG-1	Stroma	2.15529
001-018_T0_COL_LP_5p_N1__GAGTCCGCAATGGATA-1	Stroma	1.42719
001-018_T0_COL_LP_5p_N1__GCAGTTACAAGACGTG-1	Stroma	3.25597
001-018_T0_COL_LP_5p_N1__GGAATAACACCGATAT-1	Stroma	5.06201
001-018_T0_COL_LP_5p_N1__CTCTACGAGGAGTTTA-1	Stroma	3.56427
001-018_T0_COL_LP_5p_N1__AAGACCTGTACTTGAC-1	Stroma	3.50186
001-018_T0_COL_LP_5p_N1__GAAGCAGCATGCCCGA-1	Stroma	3.63682
001-018_T0_COL_LP_5p_N1__GATTCAGAGTATCGAA-1	Stroma	3.4067
001-018_T0_COL_LP_5p_N1__TACGGGCGTAGTGAAT-1	Stroma	5.37633
001-018_T0_COL_LP_5p_N1__ACGAGCCGTAGCAAAT-1	Stroma	4.69302
001-018_T0_COL_LP_5p_N1__CCAATCCAGGCTCATT-1	Stroma	4.28308
001-018_T0_COL_LP_5p_N1__AACACGTAGACACTAA-1	Stroma	1.44748
001-018_T0_COL_LP_5p_N1__AGCGTATTCATTGCCC-1	Stroma	6.62091
001-018_T0_COL_LP_5p_N1__ATAACGCTCCGTCAAA-1	Stroma	4.13229
001-018_T0_COL_LP_5p_N1__CGGACTGTCTGGCGTG-1	Stroma	4.91206
001-018_T0_COL_LP_5p_N1__GTTCGGGGTCGAATCT-1	Stroma	0.939456
001-018_T0_COL_LP_5p_N1__AAACCTGTCTGATACG-1	Stroma	9.09276
001-018_T0_COL_LP_5p_N1__CGCGGTATCAGAGCTT-1	Stroma	2.75843
001-018_T0_COL_LP_5p_N1__ACGAGGAAGACCTAGG-1	Stroma	2.74815
001-018_T0_COL_LP_5p_N1__TACGGTAAGCCTTGAT-1	Stroma	6.53868
001-018_T0_COL_LP_5p_N1__AGATCTGGTGCAACGA-1	Stroma	2.88727
001-018_T0_COL_LP_5p_N1__GCGGGTTCATGGGAAC-1	Stroma	0.995589
001-018_T0_COL_LP_5p_N1__GGGCACTAGGAATCGC-1	Stroma	4.42116
001-018_T0_COL_LP_5p_N1__GTCTTCGTCCAGTATG-1	Stroma	4.25615
001-018_T0_COL_LP_5p_N1__TGACAACAGCGTAATA-1	Stroma	3.24945
001-018_T0_COL_LP_5p_N1__TTTGTCAGTATATGAG-1	Stroma	6.27578
001-018_T0_COL_LP_5p_N1__GGGCACTTCCCTAATT-1	Stroma	0.812009
001-018_T0_COL_LP_5p_N1__ATCCACCAGCTAGTTC-1	Stroma	4.36558
001-018_T0_COL_LP_5p_N1__AGTGAGGGTTTAGCTG-1	Stroma	5.70089
001-018_T0_COL_LP_5p_N1__TGCTACCTCTCGATGA-1	Stroma	7.91168
001-018_T0_COL_LP_5p_N1__TGGCTGGCACCAGGTC-1	Stroma	6.46255
001-018_T0_COL_LP_5p_N1__CACAAACAGAAGATTC-1	Stroma	2.0505
001-018_T0_COL_LP_5p_N1__GCTGGGTTCCAACCAA-1	Stroma	7.22211
001-018_T0_COL_LP_5p_N1__TTGAACGAGGTACTCT-1	Stroma	2.30534
001-018_T0_COL_LP_5p_N1__CTGTGCTAGAGGGATA-1	Stroma	3.38638
001-018_T0_COL_LP_5p_N1__CACCACTGTAAACACA-1	Stroma	7.97543
001-018_T0_COL_LP_5p_N1__GATGAGGGTCTCTCGT-1	Stroma	5.80753
001-018_T0_COL_LP_5p_N1__ACTGAGTTCTTACCGC-1	Stroma	4.91885
001-018_T0_COL_LP_5p_N1__ATCTGCCTCTTTAGGG-1	Stroma	1.83027
001-018_T0_COL_LP_5p_N1__TACTTACAGCGATTCT-1	Stroma	1.60459
001-018_T0_COL_LP_5p_N1__GTTCTCGTCTGTCTAT-1	Stroma	5.42683
001-018_T0_COL_LP_5p_N1__CCAGCGACACCCTATC-1	Stroma	11.002
001-018_T0_COL_LP_5p_N1__TGGTTCCGTGTGGCTC-1	Stroma	3.33604
001-018_T0_COL_LP_5p_N1__CAGTCCTTCCACGAAT-1	Stroma	5.54852
001-018_T0_COL_LP_5p_N1__TTTCCTCCAAGGACTG-1	Stroma	3.49992
001-018_T0_COL_LP_5p_N1__ACGGGCTAGGAGTTGC-1	Stroma	4.75968
001-018_T0_COL_LP_5p_N1__CCTACCAGTTAAGTAG-1	Stroma	4.15541
001-018_T0_COL_LP_5p_N1__TGACTAGCACCTGGTG-1	Stroma	2.95078
001-018_T0_COL_LP_5p_N1__TCTCTAATCTCGCTTG-1	Stroma	4.68476
001-018_T0_COL_LP_5p_N1__CGTTCTGGTTACAGAA-1	Stroma	4.07565
001-018_T0_COL_LP_5p_N1__GAACCTATCAGATAAG-1	Stroma	5.03881
001-018_T0_COL_LP_5p_N1__GGCAATTTCGTGGGAA-1	Stroma	5.13381
001-018_T0_COL_LP_5p_N1__ACCAGTAAGTGAACGC-1	Stroma	4.82659
001-018_T0_COL_LP_5p_N1__CGAGCACTCTTGGGTA-1	Stroma	7.67198
001-018_T0_COL_LP_5p_N1__TTATGCTCATGGATGG-1	Stroma	1.5054
001-018_T0_COL_LP_5p_N1__TACCTTAAGGATTCGG-1	Stroma	2.6104
001-018_T0_COL_LP_5p_N1__GCAAACTCACCGGAAA-1	Stroma	9.55982
001-018_T0_COL_LP_5p_N1__AGCGTCGCAAAGGAAG-1	Stroma	9.27379
001-018_T0_COL_LP_5p_N1__GCTTCCATCAAGCCTA-1	Stroma	1.75331
001-018_T0_COL_LP_5p_N1__ACGCCAGAGTCTCCTC-1	Stroma	2.84733
001-018_T0_COL_LP_5p_N1__CCTACCACAGTCGATT-1	Stroma	2.99915
001-018_T0_COL_LP_5p_N1__GATCTAGTCCTGTACC-1	Stroma	8.12413
001-018_T0_COL_LP_5p_N1__CGTCACTGTTCAGGCC-1	Stroma	3.93698
001-018_T0_COL_LP_5p_N1__GTGTTAGAGCCAGTAG-1	Stroma	2.83102
001-018_T0_COL_LP_5p_N1__GACGCGTCAAGTACCT-1	Stroma	2.09162
001-018_T0_COL_LP_5p_N1__GGGTTGCAGAGGTTGC-1	Stroma	5.44017
001-018_T0_COL_LP_5p_N1__ATAAGAGAGGACGAAA-1	Stroma	4.6298
001-018_T0_COL_LP_5p_N1__GGGTTGCAGGCATGGT-1	Stroma	7.00745
001-018_T0_COL_LP_5p_N1__CATCAAGCATGCCTTC-1	Stroma	4.63483
001-018_T0_COL_LP_5p_N1__ATCACGATCTGGCGAC-1	Stroma	4.56052
001-018_T0_COL_LP_5p_N1__ACGGGTCGTACCAGTT-1	Stroma	5.17981
001-018_T0_COL_LP_5p_N1__CTAGTGAAGTTAACGA-1	Stroma	3.09276
001-018_T0_COL_LP_5p_N1__GTAACGTTCATGCTCC-1	Stroma	4.05212
001-018_T0_COL_LP_5p_N1__ACGAGGAGTCGCATCG-1	Stroma	5.06818
001-018_T0_COL_LP_5p_N1__CCACTACCAAGAAGAG-1	Stroma	2.86455
001-018_T0_COL_LP_5p_N1__AGCCTAAGTGATGATA-1	Stroma	3.10707
001-018_T0_COL_LP_5p_N1__CCTAGCTAGGCTAGCA-1	Stroma	3.89055
001-018_T0_COL_LP_5p_N1__ATTCTACCATACGCTA-1	Stroma	2.48366
001-018_T0_COL_LP_5p_N1__AAACCTGTCCACGTTC-1	Stroma	2.91959
001-018_T0_COL_LP_5p_N1__ACTGTCCAGCTAACAA-1	Stroma	7.19009
001-018_T0_COL_LP_5p_N1__CCACTACAGTATTGGA-1	Stroma	8.75735
001-018_T0_COL_LP_5p_N1__GACTGCGAGATCTGCT-1	Stroma	5.66641
001-018_T0_COL_LP_5p_N1__AGCTTGACATACGCTA-1	Stroma	2.7335
001-018_T0_COL_LP_5p_N1__ATCTACTCAGGATTGG-1	Stroma	4.10813
001-018_T0_COL_LP_5p_N1__GGGTCTGGTCCAGTTA-1	Stroma	5.23106
001-018_T0_COL_LP_5p_N1__TCTATTGAGGAGCGAG-1	Stroma	1.85605
001-018_T0_COL_LP_5p_N1__TATTACCTCAGGCGAA-1	Stroma	0.776169
001-018_T0_COL_LP_5p_N1__ACGGAGAGTACCGTAT-1	Stroma	1.80051
001-018_T0_COL_LP_5p_N1__TCTCTAAGTTGGAGGT-1	Stroma	3.01702
001-018_T0_COL_LP_5p_N1__TGGCTGGAGCACACAG-1	Stroma	3.82253
001-018_T0_COL_LP_5p_N1__CAGCTAATCAATACCG-1	Stroma	3.79685
001-018_T0_COL_LP_5p_N1__CTTAACTGTGGCGAAT-1	Stroma	5.13912
001-018_T0_COL_LP_5p_N1__CTGAAGTAGGCATGTG-1	Stroma	14.0673
001-018_T0_COL_LP_5p_N1__TTGGAACGTAAGAGAG-1	Stroma	5.38493
001-018_T0_COL_LP_5p_N1__CAAGGCCTCGGCGGTT-1	Stroma	2.94772
001-018_T0_COL_LP_5p_N1__GCTTCCAGTTCCAACA-1	Stroma	4.77264
001-018_T0_COL_LP_5p_N1__GAAACTCCATAAGACA-1	Stroma	2.64128
001-018_T0_COL_LP_5p_N1__CCACTACAGTACGATA-1	Stroma	3.14561
001-018_T0_COL_LP_5p_N1__AAAGCAAGTCTCCACT-1	Stroma	7.38178
001-018_T0_COL_LP_5p_N1__CCACGGATCATCATTC-1	Stroma	3.68292
001-018_T0_COL_LP_5p_N1__ATAACGCCATCCTTGC-1	Stroma	4.33411
001-018_T0_COL_LP_5p_N1__CTTACCGCAGGCTCAC-1	Stroma	9.21583
001-018_T0_COL_LP_5p_N1__GCGGGTTTCTGCAAGT-1	Stroma	2.59642
001-018_T0_COL_LP_5p_N1__CTAGAGTTCGAGAGCA-1	Stroma	1.0111
001-018_T0_COL_LP_5p_N1__CAACTAGGTAGGGACT-1	Stroma	2.05552
001-018_T0_COL_LP_5p_N1__CACCACTAGAGTGAGA-1	Stroma	1.55596
001-018_T0_COL_LP_5p_N1__TGATTTCCATTATCTC-1	Stroma	6.07643
001-018_T0_COL_LP_5p_N1__TCGTAGAAGTTCGATC-1	Stroma	6.29413
001-018_T0_COL_LP_5p_N1__CATCGAATCCAATGGT-1	Stroma	5.4444
001-018_T0_COL_LP_5p_N1__CTTAACTAGTATCTCG-1	Stroma	3.80862
001-018_T0_COL_LP_5p_N1__CCCTCCTTCAGCTTAG-1	Stroma	2.47357
001-018_T0_COL_LP_5p_N1__CGGACGTCAATAGCAA-1	Stroma	1.24584
001-018_T0_COL_LP_5p_N1__GAACGGATCTATCCCG-1	Stroma	3.22295
001-018_T0_COL_LP_5p_N1__GCCAAATGTAGCGCAA-1	Stroma	10.8628
001-018_T0_COL_LP_5p_N1__TGTGTTTTCACCGGGT-1	Stroma	8.24888
001-018_T0_COL_LP_5p_N1__GTAGGCCGTGTGGCTC-1	Stroma	7.19534
001-018_T0_COL_LP_5p_N1__GACACGCTCGTTTATC-1	Stroma	7.52107
001-018_T0_COL_LP_5p_N1__GAGGTGAAGAAGGACA-1	Stroma	3.65823
001-018_T0_COL_LP_5p_N1__ATCCGAAGTACCGAGA-1	Stroma	1.93409
001-018_T0_COL_LP_5p_N1__TAAGTGCTCCAGAAGG-1	Stroma	4.40579
001-018_T0_COL_LP_5p_N1__CTTTGCGAGCCAGAAC-1	Stroma	4.25223
001-018_T0_COL_LP_5p_N1__TATCTCAAGCAGATCG-1	Stroma	7.48277
001-018_T0_COL_LP_5p_N1__TTTACTGCATGTCGAT-1	Stroma	3.48273
001-018_T0_COL_LP_5p_N1__GGAGCAAAGCCAGGAT-1	Stroma	2.68306
001-018_T0_COL_LP_5p_N1__GCTGCTTGTGTATGGG-1	Stroma	4.61211
001-018_T0_COL_LP_5p_N1__CTGCCTAGTTTGACTG-1	Stroma	3.12268
001-018_T0_COL_LP_5p_N1__TCAGCAATCGCAAACT-1	Stroma	1.61735
001-018_T0_COL_LP_5p_N1__AGCGTATGTTATTCTC-1	Stroma	14.3779
001-018_T0_COL_LP_5p_N1__AACCATGTCTTGAGGT-1	Stroma	9.2636
001-018_T0_COL_LP_5p_N1__GCACTCTCAGCTTAAC-1	Stroma	4.95134
001-018_T0_COL_LP_5p_N1__AAGTCTGTCTGGGCCA-1	Stroma	7.17797
001-018_T0_COL_LP_5p_N1__TCCACACTCTTTAGTC-1	Stroma	1.51735
001-018_T0_COL_LP_5p_N1__ACCCACTGTCATCCCT-1	Stroma	1.65564
001-018_T0_COL_LP_5p_N1__CGAGCACTCCTCCTAG-1	Stroma	1.53024
001-018_T0_COL_LP_5p_N1__ACATACGCACAGAGGT-1	Stroma	3.56672
001-018_T0_COL_LP_5p_N1__CGTAGGCGTAACGACG-1	Stroma	4.04895
001-018_T0_COL_LP_5p_N1__TCACGAACACTTCGAA-1	Stroma	3.19669
001-018_T0_COL_LP_5p_N1__GCACATATCTGCCAGG-1	Stroma	6.42818
001-018_T0_COL_LP_5p_N1__TCATTACAGGTACTCT-1	Stroma	4.59701
001-018_T0_COL_LP_5p_N1__GGACATTAGGGTATCG-1	Stroma	6.70898
001-018_T0_COL_LP_5p_N1__TGGTTCCAGATATGCA-1	Stroma	3.3393
001-018_T0_COL_LP_5p_N1__TGCGCAGGTCGGCACT-1	Stroma	2.40944
001-018_T0_COL_LP_5p_N1__CATGACATCAGTGCAT-1	Stroma	3.56485
001-018_T0_COL_LP_5p_N1__CGGACTGCAGTCGTGC-1	Stroma	4.42761
001-018_T0_COL_LP_5p_N1__TGGGCGTAGTCTCGGC-1	Stroma	7.44366
001-018_T0_COL_LP_5p_N1__GACTGCGTCTATCGCC-1	Stroma	9.10961
001-018_T0_COL_LP_5p_N1__GTTCTCGTCCTGCAGG-1	Stroma	0.4849
001-018_T0_COL_LP_5p_N1__TACACGAAGACGCACA-1	Stroma	4.86984
001-018_T0_COL_LP_5p_N1__CATCCACCAAGGTGTG-1	Stroma	0.76922
001-018_T0_COL_LP_5p_N1__CGGAGTCAGGCACATG-1	Stroma	4.7856
001-018_T0_COL_LP_5p_N1__GATCGTAAGGTGACCA-1	Stroma	6.05272
001-018_T0_COL_LP_5p_N1__GCAGCCACACCCAGTG-1	Stroma	6.40402
001-018_T0_COL_LP_5p_N1__ATGGGAGAGCTAAGAT-1	Stroma	5.23814
001-018_T0_COL_LP_5p_N1__ACGGAGAGTATATGGA-1	Stroma	3.58862
001-018_T0_COL_LP_5p_N1__ACAGCTAAGGTAGCCA-1	Stroma	3.9659
001-018_T0_COL_LP_5p_N1__TTGGCAATCACGACTA-1	Stroma	6.69174
001-018_T0_COL_LP_5p_N1__TGATTTCGTTCCCGAG-1	Stroma	3.42203
001-018_T0_COL_LP_5p_N1__CGCCAAGGTCAAACTC-1	Stroma	0.747391
001-018_T0_COL_LP_5p_N1__CTAGAGTTCCTTGACC-1	Stroma	3.9585
001-018_T0_COL_LP_5p_N1__GGGTTGCCATTAGGCT-1	Stroma	3.13847
001-018_T0_COL_LP_5p_N1__GTTCTCGAGTTAGGTA-1	Stroma	2.08885
001-018_T0_COL_LP_5p_N1__CGTTGGGGTGGCCCTA-1	Stroma	3.22809
001-018_T0_COL_LP_5p_N1__ATCATCTGTATGGTTC-1	Stroma	3.43502
001-018_T0_COL_LP_5p_N1__GTAACGTTCAGCTTAG-1	Stroma	0.203533
001-018_T0_COL_LP_5p_N1__GACCTGGGTGGCGAAT-1	Stroma	6.50765
001-018_T0_COL_LP_5p_N1__GGCTGGTAGGAGTAGA-1	Stroma	0.821585
001-018_T0_COL_LP_5p_N1__CTGGTCTCATTTGCCC-1	Stroma	4.99395
001-018_T0_COL_LP_5p_N1__CACCAGGTCGTACCGG-1	Stroma	0.0805836
001-018_T0_COL_LP_5p_N1__CTGGTCTCAAGAGTCG-1	Stroma	-0.439147
001-018_T0_COL_LP_5p_N1__ACCTTTAGTTGTTTGG-1	Stroma	7.07959
001-018_T0_COL_LP_5p_N1__ACATACGGTTGGAGGT-1	Stroma	3.23726
001-018_T0_COL_LP_5p_N1__CTCATTATCTTGAGAC-1	Stroma	3.55683
001-018_T0_COL_LP_5p_N1__ACCGTAACACATTAGC-1	Stroma	7.46487
001-018_T0_COL_LP_5p_N1__CTCGTACTCACCACCT-1	Stroma	1.82696
001-018_T0_COL_LP_5p_N1__AAAGCAATCGGCGCAT-1	Stroma	3.81413
001-018_T0_COL_LP_5p_N1__CAGCGACGTTTGCATG-1	Stroma	4.31466
001-018_T0_COL_LP_5p_N1__TTTGCGCCACTGTGTA-1	Stroma	2.41486
001-018_T0_COL_LP_5p_N1__ATTACTCGTTGACGTT-1	Stroma	5.66797
001-018_T0_COL_LP_5p_N1__ACGCCGAGTAAACCTC-1	Stroma	8.06181
001-018_T0_COL_LP_5p_N1__CCATGTCAGCTTATCG-1	Stroma	3.03014
001-018_T0_COL_LP_5p_N1__CTACATTTCGCTTGTC-1	Stroma	3.78767
001-018_T0_COL_LP_5p_N1__AGTGGGAAGGTAGCCA-1	Stroma	4.8929
001-018_T0_COL_LP_5p_N1__CTCTACGCACCCTATC-1	Stroma	2.90735
001-018_T0_COL_LP_5p_N1__GTGCGGTTCCAGTATG-1	Stroma	8.41243
001-018_T0_COL_LP_5p_N1__GGACAAGTCACCAGGC-1	Stroma	3.94723
001-018_T0_COL_LP_5p_N1__GGTGCGTAGTCCGGTC-1	Stroma	2.76997
001-018_T0_COL_LP_5p_N1__CTGCGGACAGCTTAAC-1	Stroma	1.23154
001-018_T0_COL_LP_5p_N1__ACTTTCAGTAGCAAAT-1	Stroma	5.47853
001-018_T0_COL_LP_5p_N1__GCGCCAAGTCGCGGTT-1	Stroma	1.20089
001-018_T0_COL_LP_5p_N1__GTACGTAAGATCTGCT-1	Stroma	4.87694
001-018_T0_COL_LP_5p_N1__AGGGTGAGTCTTGATG-1	Stroma	2.05932
001-018_T0_COL_LP_5p_N1__ACACTGACAAGTCATC-1	Stroma	1.75677
001-018_T0_COL_LP_5p_N1__CGAGCCAGTCAATACC-1	Stroma	3.80799
001-018_T0_COL_LP_5p_N1__TCAGCTCCAGCATGAG-1	Stroma	3.28592
001-018_T0_COL_LP_5p_N1__TTAGGCAAGTGCAAGC-1	Stroma	3.32533
001-018_T0_COL_LP_5p_N1__ACAGCTAAGATATGCA-1	Stroma	5.03026
001-018_T0_COL_LP_5p_N1__TGCGCAGCAAGGTGTG-1	Stroma	3.69467
001-018_T0_COL_LP_5p_N1__ATAACGCTCGTGACAT-1	Stroma	4.29359
001-018_T0_COL_LP_5p_N1__TACCTTAGTTAAGGGC-1	Stroma	1.71928
001-018_T0_COL_LP_5p_N1__TGTGGTACATCCTTGC-1	Stroma	1.51451
001-018_T0_COL_LP_5p_N1__CACACCTGTCAATGTC-1	Stroma	1.50068
001-018_T0_COL_LP_5p_N1__GGCTCGAAGCTGTTCA-1	Stroma	3.09504
001-018_T0_COL_LP_5p_N1__TGTATTCGTTGAGGTG-1	Stroma	2.92533
001-018_T0_COL_LP_5p_N1__GTCACGGAGGTGCTAG-1	Stroma	1.16234
001-018_T0_COL_LP_5p_N1__TTTACTGGTTAAGATG-1	Stroma	6.12244
001-018_T0_COL_LP_5p_N1__CTTCTCTTCATGTCTT-1	Stroma	1.13402
001-018_T0_COL_LP_5p_N1__GTCACGGTCTGTTGAG-1	Stroma	4.88352
001-018_T0_COL_LP_5p_N1__GTCCTCAAGCGTTCCG-1	Stroma	3.86287
001-018_T0_COL_LP_5p_N1__TTCTTAGGTCCTAGCG-1	Stroma	1.12351
001-018_T0_COL_LP_5p_N1__TATCTCAGTACGCTGC-1	Stroma	-0.421813
001-018_T0_COL_LP_5p_N1__GCGCAACGTTTGACTG-1	Stroma	5.71096
001-018_T0_COL_LP_5p_N1__GAGTCCGTCCTTGCCA-1	Stroma	1.87602
001-018_T0_COL_LP_5p_N1__CAGAATCAGATAGGAG-1	Stroma	3.14199
001-018_T0_COL_LP_5p_N1__GGCGACTCAATAACGA-1	Stroma	5.16499
001-018_T0_COL_LP_5p_N1__TTAGTTCCACTGTCGG-1	Stroma	3.15702
001-018_T0_COL_LP_5p_N1__TCTCTAACATGTCGAT-1	Stroma	0.547227
001-018_T0_COL_LP_5p_N1__CAACCTCCATCGGGTC-1	Stroma	4.57589
001-018_T0_COL_LP_5p_N1__AGCTTGAGTAAATACG-1	Stroma	4.7563
001-018_T0_COL_LP_5p_N1__ATGTGTGGTATTACCG-1	Stroma	4.3352
001-018_T0_COL_LP_5p_N1__TGGCCAGCATTCTTAC-1	Stroma	3.48279
001-018_T0_COL_LP_5p_N1__ACGATGTAGTTCGCAT-1	Stroma	0.70246
001-018_T0_COL_LP_5p_N1__TGTATTCTCCAACCAA-1	Stroma	4.21244
001-018_T0_COL_LP_5p_N1__AGATCTGGTGAAATCA-1	Stroma	9.4106
001-018_T0_COL_LP_5p_N1__GGGTCTGTCTGGCGTG-1	Stroma	4.43575
001-018_T0_COL_LP_5p_N1__CGCTTCAGTTTAAGCC-1	Stroma	3.83554
001-018_T0_COL_LP_5p_N1__TACAGTGTCTTCGAGA-1	Stroma	2.11953
001-018_T0_COL_LP_5p_N1__CGGCTAGGTCACACGC-1	Stroma	2.71319
001-018_T0_COL_LP_5p_N1__GTAACGTGTAAATACG-1	Stroma	2.36916
001-018_T0_COL_LP_5p_N1__ATTATCCTCTGGTTCC-1	Stroma	2.0454
001-018_T0_COL_LP_5p_N1__TGGTTCCAGTGTTTGC-1	Stroma	4.01161
001-018_T0_COL_LP_5p_N1__AGGTCATGTCCATGAT-1	Stroma	4.46576
001-018_T0_COL_LP_5p_N1__ACGTCAAAGCTGTTCA-1	Stroma	1.67849
001-018_T0_COL_LP_5p_N1__GGTGAAGTCTATGTGG-1	Stroma	1.23787
001-018_T0_COL_LP_5p_N1__TTCCCAGCATCGACGC-1	Stroma	7.75926
001-018_T0_COL_LP_5p_N1__AACCATGGTTACCGAT-1	Stroma	4.84245
001-018_T0_COL_LP_5p_N1__ACGGGTCGTTAAGATG-1	Stroma	4.17778
001-018_T0_COL_LP_5p_N1__CATATTCAGTATTGGA-1	Stroma	2.32301
001-018_T0_COL_LP_5p_N1__ATCGAGTAGCCTATGT-1	Stroma	1.74157
001-018_T0_COL_LP_5p_N1__GACTAACGTGACTACT-1	Stroma	2.01811
001-018_T0_COL_LP_5p_N1__TCGGGACGTCAACTGT-1	Stroma	2.38261
001-018_T0_COL_LP_5p_N1__TACTCGCCACGAAATA-1	Stroma	7.46658
001-018_T0_COL_LP_5p_N1__TAAGAGAGTATGGTTC-1	Stroma	2.08781
001-018_T0_COL_LP_5p_N1__CCTAGCTAGTGTTGAA-1	Stroma	3.62217
001-018_T0_COL_LP_5p_N1__CAGCATATCCAAACTG-1	Stroma	2.66161
001-018_T0_COL_LP_5p_N1__CTAGCCTGTGGTTTCA-1	Stroma	2.8043
001-018_T0_COL_LP_5p_N1__AGGTCATTCTCGGACG-1	Stroma	3.77977
001-018_T0_COL_LP_5p_N1__AGTGGGAGTCGCTTTC-1	Stroma	4.47445
001-018_T0_COL_LP_5p_N1__GACGGCTGTCGAGTTT-1	Stroma	4.39359
001-018_T0_COL_LP_5p_N1__TAGCCGGGTACTCAAC-1	Stroma	1.16727
001-018_T0_COL_LP_5p_N1__GTAGGCCCAAGGTGTG-1	Stroma	1.31485
001-018_T0_COL_LP_5p_N1__AGGGAGTTCAACACAC-1	Stroma	3.89256
001-018_T0_COL_LP_5p_N1__TCTTCGGCATACGCCG-1	Stroma	7.15306
001-018_T0_COL_LP_5p_N1__CAGCCGAAGTGAACGC-1	Stroma	3.98915
001-018_T0_COL_LP_5p_N1__AGAGCTTAGGACCACA-1	Stroma	6.07514
001-018_T0_COL_LP_5p_N1__GGTGTTACACGCCAGT-1	Stroma	4.27193
001-018_T0_COL_LP_5p_N1__AAAGCAAGTTAGGGTG-1	Stroma	2.16625
001-018_T0_COL_LP_5p_N1__GAAACTCTCCGAGCCA-1	Stroma	2.65015
001-018_T0_COL_LP_5p_N1__ACGGGCTGTTATCCGA-1	Stroma	3.91178
001-018_T0_COL_LP_5p_N1__ATCTGCCAGTCCAGGA-1	Stroma	2.54912
001-018_T0_COL_LP_5p_N1__TGCGGGTAGGATATAC-1	Stroma	2.9095
001-018_T0_COL_LP_5p_N1__AGCTCTCGTAAGTAGT-1	Stroma	2.50383
001-018_T0_COL_LP_5p_N1__GTACTTTTCACGGTTA-1	Stroma	5.70014
001-018_T0_COL_LP_5p_N1__TTGAACGCAGTCAGAG-1	Stroma	5.54847
001-018_T0_COL_LP_5p_N1__ACTTTCATCATCGGAT-1	Stroma	3.58311
001-018_T0_COL_LP_5p_N1__ACATGGTAGCTGGAAC-1	Stroma	2.3028
001-018_T0_COL_LP_5p_N1__CAACCAAAGTTAACGA-1	Stroma	1.24487
001-018_T0_COL_LP_5p_N1__TGAGAGGGTCGCGAAA-1	Stroma	3.34417
001-018_T0_COL_LP_5p_N1__GACACGCGTGACCAAG-1	Stroma	1.73443
001-018_T0_COL_LP_5p_N1__CGACTTCCAGCGATCC-1	Stroma	8.67594
001-018_T0_COL_LP_5p_N1__GTTCATTAGACAGAGA-1	Stroma	5.48942
001-018_T0_COL_LP_5p_N1__TCAACGAGTGATAAGT-1	Stroma	9.69668
001-018_T0_COL_LP_5p_N1__AGCCTAACAAGTAATG-1	Stroma	2.75433
001-018_T0_COL_LP_5p_N1__TAAGCGTAGGCTAGAC-1	Stroma	2.24631
001-018_T0_COL_LP_5p_N1__GTGTTAGCACCCAGTG-1	Stroma	2.22641
001-018_T0_COL_LP_5p_N1__CGTAGCGGTGTAAGTA-1	Stroma	2.28533
001-018_T0_COL_LP_5p_N1__CCATTCGCACCTCGTT-1	Stroma	2.33308
001-018_T0_COL_LP_5p_N1__TCGGTAATCTGCCCTA-1	Stroma	3.07673
001-018_T0_COL_LP_5p_N1__TTGACTTAGTGCGATG-1	Stroma	3.71455
001-018_T0_COL_LP_5p_N1__CATCGAATCAAAGTAG-1	Stroma	4.15853
001-018_T0_COL_LP_5p_N1__ACGCCAGGTCGACTGC-1	Stroma	6.85773
001-018_T0_COL_LP_5p_N1__CATATGGAGTACGCGA-1	Stroma	3.08416
001-018_T0_COL_LP_5p_N1__CTGGTCTCACGACGAA-1	Stroma	5.41087
001-018_T0_COL_LP_5p_N1__CACCTTGTCAGTACGT-1	Stroma	2.92892
001-018_T0_COL_LP_5p_N1__AGCGTATAGCCGGTAA-1	Stroma	3.50375
001-018_T0_COL_LP_5p_N1__CTACCCAGTCTAGTCA-1	Stroma	0.718359
001-018_T0_COL_LP_5p_N1__GCCAAATAGTTCGCGC-1	Stroma	5.98663
001-018_T0_COL_LP_5p_N1__GATCGCGAGACGCACA-1	Stroma	3.0562
001-018_T0_COL_LP_5p_N1__GCGAGAATCGCCCTTA-1	Stroma	3.70762
001-018_T0_COL_LP_5p_N1__TGGGCGTTCTTTAGGG-1	Stroma	5.20007
001-018_T0_COL_LP_5p_N1__CGGACGTCAATGAAAC-1	Stroma	2.52782
001-018_T0_COL_LP_5p_N1__TCGCGAGAGTGGCACA-1	Stroma	3.30132
001-018_T0_COL_LP_5p_N1__TTTCCTCAGGAGCGTT-1	Stroma	1.57041
001-018_T0_COL_LP_5p_N1__AGGGATGCACTGTTAG-1	Stroma	6.34348
001-018_T0_COL_LP_5p_N1__AGTAGTCTCAGATAAG-1	Stroma	6.1098
001-018_T0_COL_LP_5p_N1__CTAAGACTCCCTCTTT-1	Stroma	7.43162
001-018_T0_COL_LP_5p_N1__TGAGGGATCTTGTACT-1	Stroma	2.51629
001-018_T0_COL_LP_5p_N1__GAATAAGCATGCATGT-1	Stroma	1.44627
001-018_T0_COL_LP_5p_N1__GCAGCCATCTGACCTC-1	Stroma	2.17307
001-018_T0_COL_LP_5p_N1__GAATAAGAGTTATCGC-1	Stroma	0.838372
001-018_T0_COL_LP_5p_N1__TTATGCTCAGTGAGTG-1	Stroma	2.97451
001-018_T0_COL_LP_5p_N1__TGACTAGAGGACACCA-1	Stroma	4.88724
001-018_T0_COL_LP_5p_N1__TATCTCATCTCTTATG-1	Stroma	1.86044
001-018_T0_COL_LP_5p_N1__CCAATCCTCCGTTGTC-1	Stroma	2.08955
001-018_T0_COL_LP_5p_N1__ATTATCCCATCCCATC-1	Stroma	0.8988
001-018_T0_COL_LP_5p_N1__AAAGCAAAGATACACA-1	Stroma	3.70492
001-018_T0_COL_LP_5p_N1__TACTTACTCGCAGGCT-1	Stroma	9.52233
001-018_T0_COL_LP_5p_N1__AGGGAGTCACTGAAGG-1	Stroma	4.34185
001-018_T0_COL_LP_5p_N1__CTGCGGAGTTTGACTG-1	Stroma	1.40762
001-018_T0_COL_LP_5p_N1__TCAGGATTCCAAAGTC-1	Stroma	4.56126
001-018_T0_COL_LP_5p_N1__CTAGAGTCAAACTGTC-1	Stroma	2.42614
001-018_T0_COL_LP_5p_N1__CGGACGTCATCTCGCT-1	Stroma	5.24875
001-018_T0_COL_LP_5p_N1__GAGTCCGAGTGCTGCC-1	Stroma	3.36564
001-018_T0_COL_LP_5p_N1__CAGCATAGTCGAATCT-1	Stroma	0.801522
001-018_T0_COL_LP_5p_N1__CATCGGGAGAATAGGG-1	Stroma	2.61132
001-018_T0_COL_LP_5p_N1__GACACGCGTGCGCTTG-1	Stroma	1.11145
001-018_T0_COL_LP_5p_N1__TAAGTGCTCCTATTCA-1	Stroma	2.7099
001-018_T0_COL_LP_5p_N1__ACCGTAACACGCTTTC-1	Stroma	1.77236
001-018_T0_COL_LP_5p_N1__TACTTACCAGGAATCG-1	Stroma	2.12918
001-018_T0_COL_LP_5p_N1__ATCATGGTCACTCCTG-1	Stroma	4.53081
001-018_T0_COL_LP_5p_N1__GCGACCAAGGCTAGGT-1	Stroma	1.87562
001-018_T0_COL_LP_5p_N1__TGCCAAAGTGACGCCT-1	Stroma	4.56479
001-018_T0_COL_LP_5p_N1__GCCAAATAGATATACG-1	Stroma	3.52663
001-018_T0_COL_LP_5p_N1__ACCAGTACATATACCG-1	Stroma	4.86791
001-018_T0_COL_LP_5p_N1__CCACTACTCTGTCTCG-1	Stroma	5.0974
001-018_T0_COL_LP_5p_N1__TCGTAGAGTCGCGAAA-1	Stroma	1.50609
001-018_T0_COL_LP_5p_N1__CTTTGCGGTGAGTGAC-1	Stroma	3.28596
001-018_T0_COL_LP_5p_N1__GCTGCAGAGGATGGTC-1	Stroma	1.82881
001-018_T0_COL_LP_5p_N1__TTAGTTCGTTAAGTAG-1	Stroma	2.69186
001-018_T0_COL_LP_5p_N1__ATCTACTTCCGAATGT-1	Stroma	2.49897
001-018_T0_COL_LP_5p_N1__TCTATTGGTCGGATCC-1	Stroma	4.34721
001-018_T0_COL_LP_5p_N1__TTGAACGGTAAATGAC-1	Stroma	1.71195
001-018_T0_COL_LP_5p_N1__AGCATACCACAGGAGT-1	Stroma	4.11673
001-018_T0_COL_LP_5p_N1__CATGACAGTAGAAGGA-1	Stroma	1.48563
001-018_T0_COL_LP_5p_N1__CACACTCGTGTGGTTT-1	Stroma	11.8365
001-018_T0_COL_LP_5p_N1__TCAGGATTCTGCGTAA-1	Stroma	1.73869
001-018_T0_COL_LP_5p_N1__ACCAGTAAGATAGTCA-1	Stroma	4.58943
001-018_T0_COL_LP_5p_N1__ACTGCTCTCAAGAAGT-1	Stroma	3.30781
001-018_T0_COL_LP_5p_N1__GGCTCGAAGGTGATAT-1	Stroma	1.92155
001-018_T0_COL_LP_5p_N1__CATTCGCTCACGAAGG-1	Stroma	8.53409
001-018_T0_COL_LP_5p_N1__CGAGCCAGTTATTCTC-1	Stroma	3.57311
001-018_T0_COL_LP_5p_N1__GCTCTGTAGACGACGT-1	Stroma	2.86182
001-018_T0_COL_LP_5p_N1__TGGCTGGCACATCTTT-1	Stroma	4.34647
001-018_T0_COL_LP_5p_N1__GTTCGGGCAAGGTGTG-1	Stroma	1.78219
001-018_T0_COL_LP_5p_N1__ATAAGAGAGGGTATCG-1	Stroma	2.7524
001-018_T0_COL_LP_5p_N1__ACTTGTTAGAATCTCC-1	Stroma	3.42617
001-018_T0_COL_LP_5p_N1__TTATGCTTCCGAATGT-1	Stroma	2.62994
001-018_T0_COL_LP_5p_N1__ATTGGACGTTCGTTGA-1	Stroma	2.144
001-018_T0_COL_LP_5p_N1__CATCGAAGTCGGGTCT-1	Stroma	2.43288
001-018_T0_COL_LP_5p_N1__CTCGGGATCTCACATT-1	Stroma	8.56184
001-018_T0_COL_LP_5p_N1__CATATTCAGAGAGCTC-1	Stroma	3.1927
001-018_T0_COL_LP_5p_N1__AGTCTTTTCCAAACTG-1	Stroma	3.58735
001-018_T0_COL_LP_5p_N1__GAAGCAGTCCACGAAT-1	Stroma	2.60465
001-018_T0_COL_LP_5p_N1__CTCGTACTCTCTGAGA-1	Stroma	4.53176
001-018_T0_COL_LP_5p_N1__GGAAAGCCAGTAACGG-1	Stroma	5.40293
001-018_T0_COL_LP_5p_N1__CACCAGGTCTCTAGGA-1	Stroma	1.93071
001-018_T0_COL_LP_5p_N1__TTGACTTAGCCGTCGT-1	Stroma	2.64844
001-018_T0_COL_LP_5p_N1__CATGGCGGTTGGGACA-1	Stroma	2.5954
001-018_T0_COL_LP_5p_N1__TGTCCCACATATACGC-1	Stroma	3.0756
001-018_T0_COL_LP_5p_N1__GGACAAGAGATGTGGC-1	Stroma	3.86977
001-018_T0_COL_LP_5p_N1__TCAATCTAGGTGTTAA-1	Stroma	0.704231
001-018_T0_COL_LP_5p_N1__TCATTACCAGTATGCT-1	Stroma	1.9414
001-018_T0_COL_LP_5p_N1__GATCGCGTCTCTTATG-1	Stroma	6.37984
001-018_T0_COL_LP_5p_N1__CGACCTTAGACGCTTT-1	Stroma	1.97784
001-018_T0_COL_LP_5p_N1__CTAAGACAGAAACCTA-1	Stroma	2.88372
001-018_T0_COL_LP_5p_N1__ACGGGTCGTACCGAGA-1	Stroma	3.13026
001-018_T0_COL_LP_5p_N1__GCACATACAGTGGAGT-1	Stroma	6.98705
001-018_T0_COL_LP_5p_N1__TCAGGATGTCCGTGAC-1	Stroma	4.93509
001-018_T0_COL_LP_5p_N1__GACGGCTTCATGCAAC-1	Stroma	5.21953
001-018_T0_COL_LP_5p_N1__TGCGTGGTCGTTTAGG-1	Stroma	5.53975
001-018_T0_COL_LP_5p_N1__TGAGCCGCAAGGGTCA-1	Stroma	-0.894745
001-018_T0_COL_LP_5p_N1__CATATGGTCTTTACAC-1	Stroma	4.75672
001-018_T0_COL_LP_5p_N1__ACCAGTAGTGCACTTA-1	Stroma	1.63825
001-018_T0_COL_LP_5p_N1__TAAGTGCGTGCGAAAC-1	Stroma	0.802444
001-018_T0_COL_LP_5p_N1__GGGCACTGTATAATGG-1	Stroma	3.00245
001-018_T0_COL_LP_5p_N1__AGGCCACTCGGTTAAC-1	Stroma	7.3735
001-018_T0_COL_LP_5p_N1__TTAGTTCTCTGAGGGA-1	Stroma	4.13044
001-018_T0_COL_LP_5p_N1__TGACGGCTCTTTACGT-1	Stroma	3.84171
001-018_T0_COL_LP_5p_N1__CGTAGGCAGGATGCGT-1	Stroma	2.79538
001-018_T0_COL_LP_5p_N1__ATTGGACAGCGTGTCC-1	Stroma	3.7298
001-018_T0_COL_LP_5p_N1__GTCACGGAGTTATCGC-1	Stroma	3.90353
001-018_T0_COL_LP_5p_N1__TAAGCGTCAAGCTGGA-1	Stroma	4.18438
001-018_T0_COL_LP_5p_N1__ATTTCTGTCAACACCA-1	Stroma	2.17455
001-018_T0_COL_LP_5p_N1__AGGCCGTAGTAGCGGT-1	Stroma	1.63714
001-018_T0_COL_LP_5p_N1__TGCTACCTCAACACAC-1	Stroma	5.51462
001-018_T0_COL_LP_5p_N1__GTTCATTTCGGTTAAC-1	Stroma	0.148131
001-018_T0_COL_LP_5p_N1__GGATGTTCATCCGTGG-1	Stroma	2.50212
001-018_T0_COL_LP_5p_N1__CGATGGCAGTAGATGT-1	Stroma	3.92239
001-018_T0_COL_LP_5p_N1__AAATGCCCAAAGAATC-1	Stroma	2.69479
001-018_T0_COL_LP_5p_N1__TACTCATAGCTAACAA-1	Stroma	1.61653
001-018_T0_COL_LP_5p_N1__CAACCTCCATCGGTTA-1	Stroma	0.91508
001-018_T0_COL_LP_5p_N1__GGAGCAACACATGACT-1	Stroma	1.20253
001-018_T0_COL_LP_5p_N1__CATGGCGTCTGAAAGA-1	Stroma	4.85728
001-018_T0_COL_LP_5p_N1__TCCCGATGTGAAAGAG-1	Stroma	1.09319
001-018_T0_COL_LP_5p_N1__CTACGTCCAATGAATG-1	Stroma	8.29039
001-018_T0_COL_LP_5p_N1__GCTGCTTGTAGCGCAA-1	Stroma	2.00612
001-018_T0_COL_LP_5p_N1__ATAACGCAGAGCTGGT-1	Stroma	3.58049
001-018_T0_COL_LP_5p_N1__CACAAACTCCGTACAA-1	Stroma	5.52362
001-018_T0_COL_LP_5p_N1__TTGCGTCTCCATGAGT-1	Stroma	6.60088
001-018_T0_COL_LP_5p_N1__TGCGGGTGTAAAGGAG-1	Stroma	3.0217
001-018_T0_COL_LP_5p_N1__GACTACAAGCTAAACA-1	Stroma	0.501588
001-018_T0_COL_LP_5p_N1__GCTGGGTGTCTGATTG-1	Stroma	1.85371
001-018_T0_COL_LP_5p_N1__AAACGGGTCGCTTAGA-1	Stroma	0.925878
001-018_T0_COL_LP_5p_N1__CCACTACTCCAAACAC-1	Stroma	1.66777
001-018_T0_COL_LP_5p_N1__TGCGTGGAGGAATTAC-1	Stroma	1.26297
001-018_T0_COL_LP_5p_N1__GAAACTCCAACAACCT-1	Stroma	4.49395
001-018_T0_COL_LP_5p_N1__AGCGTATGTTATCCGA-1	Stroma	3.43285
001-018_T0_COL_LP_5p_N1__CTGAAACAGAGTTGGC-1	Stroma	2.035
001-018_T0_COL_LP_5p_N1__ACCTTTATCGACAGCC-1	Stroma	1.83335
001-018_T0_COL_LP_5p_N1__ACATCAGTCGCATGAT-1	Stroma	4.35915
001-018_T0_COL_LP_5p_N1__AACTCTTCAACTGGCC-1	Stroma	5.09596
001-018_T0_COL_LP_5p_N1__CATCCACAGGAGCGTT-1	Stroma	7.52955
001-018_T0_COL_LP_5p_N1__CTTTGCGCAGTCAGAG-1	Stroma	2.21916
001-018_T0_COL_LP_5p_N1__CGTTCTGCACCACGTG-1	Stroma	3.75684
001-018_T0_COL_LP_5p_N1__TTGGAACGTTCAGGCC-1	Stroma	3.17827
001-018_T0_COL_LP_5p_N1__GTTCATTCAGAGCCAA-1	Stroma	3.90031
001-018_T0_COL_LP_5p_N1__AGAGCTTTCCAAAGTC-1	Stroma	1.59827
001-018_T0_COL_LP_5p_N1__TCGAGGCTCTCAACTT-1	Stroma	4.24637
001-018_T0_COL_LP_5p_N1__GTCTCGTCACAGGAGT-1	Stroma	5.87521
001-018_T0_COL_LP_5p_N1__TACCTATCACTGTGTA-1	Stroma	4.27608
001-018_T0_COL_LP_5p_N1__ACCCACTGTACTTGAC-1	Stroma	3.63459
001-018_T0_COL_LP_5p_N1__GTAGTCACAGACAAAT-1	Stroma	2.55285
001-018_T0_COL_LP_5p_N1__CCAATCCGTACTCTCC-1	Stroma	5.07089
001-018_T0_COL_LP_5p_N1__AAAGCAATCTTGAGAC-1	Stroma	2.4539
001-018_T0_COL_LP_5p_N1__GTGAAGGAGAGGTTAT-1	Stroma	2.23665
001-018_T0_COL_LP_5p_N1__ATAACGCAGCTGTTCA-1	Stroma	2.78581
001-018_T0_COL_LP_5p_N1__TAAGCGTAGCACACAG-1	Stroma	2.74625
001-018_T0_COL_LP_5p_N1__GATCAGTCAGTTAACC-1	Stroma	3.40955
001-018_T0_COL_LP_5p_N1__TAAACCGTCTTGGGTA-1	Stroma	3.55127
001-018_T0_COL_LP_5p_N1__TGACGGCTCGAGGTAG-1	Stroma	3.14089
001-018_T0_COL_LP_5p_N1__GAGCAGATCCCACTTG-1	Stroma	3.34839
001-018_T0_COL_LP_5p_N1__GTACTCCTCACTATTC-1	Stroma	6.53806
001-018_T0_COL_LP_5p_N1__AGCTCCTTCGAGAGCA-1	Stroma	2.58693
001-018_T0_COL_LP_5p_N1__TCATTTGTCACCAGGC-1	Stroma	1.50797
001-018_T0_COL_LP_5p_N1__ACGGGCTGTCCAGTAT-1	Stroma	5.61389
001-018_T0_COL_LP_5p_N1__CTCGTCACAGGGTACA-1	Stroma	1.9314
001-018_T0_COL_LP_5p_N1__GTAGTCATCAGCGACC-1	Stroma	5.90367
001-018_T0_COL_LP_5p_N1__CCTAAAGTCAATAAGG-1	Stroma	3.33331
001-018_T0_COL_LP_5p_N1__GCTGCGATCAAACAAG-1	Stroma	5.13449
001-018_T0_COL_LP_5p_N1__GTATTCTTCCAAGCCG-1	Stroma	3.69473
001-018_T0_COL_LP_5p_N1__AGGCCGTCAGGCAGTA-1	Stroma	4.85571
001-018_T0_COL_LP_5p_N1__CTGAAACGTCTTCGTC-1	Stroma	8.99902
001-018_T0_COL_LP_5p_N1__TGTGTTTGTCTCCCTA-1	Stroma	0.268037
001-018_T0_COL_LP_5p_N1__TTGACTTCACATGTGT-1	Stroma	2.60354
001-018_T0_COL_LP_5p_N1__CGGGTCAAGGATGGAA-1	Stroma	1.23834
001-018_T0_COL_LP_5p_N1__CACAGGCGTTTGCATG-1	Stroma	0.686765
001-018_T0_COL_LP_5p_N1__ACGGAGAGTCATCCCT-1	Stroma	3.68273
001-018_T0_COL_LP_5p_N1__GGGAGATCACCCATTC-1	Stroma	1.83378
001-018_T0_COL_LP_5p_N1__CTCACACTCAACGCTA-1	Stroma	2.0926
001-018_T0_COL_LP_5p_N1__GCTGCGACACTTCGAA-1	Stroma	1.34135
001-018_T0_COL_LP_5p_N1__GCAGCCATCTTAGCCC-1	Stroma	2.10322
001-018_T0_COL_LP_5p_N1__CGTCAGGTCGCGATCG-1	Stroma	2.61893
001-018_T0_COL_LP_5p_N1__TGACGGCTCTGGAGCC-1	Stroma	5.11516
001-018_T0_COL_LP_5p_N1__TGTGGTATCGGAAATA-1	Stroma	1.91419
001-018_T0_COL_LP_5p_N1__CATCAGAAGTTACGGG-1	Stroma	2.87601
001-018_T0_COL_LP_5p_N1__CACAAACAGCCGGTAA-1	Stroma	0.915123
001-018_T0_COL_LP_5p_N1__TAGACCAGTAGCTTGT-1	Stroma	2.60969
001-018_T0_COL_LP_5p_N1__TCGCGTTGTGGCAAAC-1	Stroma	5.00496
001-018_T0_COL_LP_5p_N1__CTGGTCTGTAAGTGTA-1	Stroma	4.86634
001-018_T0_COL_LP_5p_N1__TGACTAGTCAAGCCTA-1	Stroma	3.08434
001-018_T0_COL_LP_5p_N1__ACATGGTAGATACACA-1	Stroma	3.98886
001-018_T0_COL_LP_5p_N1__TAAGTGCAGTGAACAT-1	Stroma	2.33676
001-018_T0_COL_LP_5p_N1__GAACATCCATCCGCGA-1	Stroma	3.92011
001-018_T0_COL_LP_5p_N1__ACGGAGAAGGGAGTAA-1	Stroma	4.68238
001-018_T0_COL_LP_5p_N1__GGAACTTCACTTCTGC-1	Stroma	5.67408
001-018_T0_COL_LP_5p_N1__CTAGAGTGTGTCGCTG-1	Stroma	1.01548
001-018_T0_COL_LP_5p_N1__TACTTACTCCTCAATT-1	Stroma	2.78314
001-018_T0_COL_LP_5p_N1__TCAGGTATCAAAGTAG-1	Stroma	1.68197
001-018_T0_COL_LP_5p_N1__GCGCAGTGTGTCTGAT-1	Stroma	3.94037
001-018_T0_COL_LP_5p_N1__CAGCGACCACACGCTG-1	Stroma	2.29281
001-018_T0_COL_LP_5p_N1__TGCCAAAGTTCCGTCT-1	Stroma	4.87364
001-018_T0_COL_LP_5p_N1__CGACTTCTCGCCAAAT-1	Stroma	0.465746
001-018_T0_COL_LP_5p_N1__GTTCATTTCCTACAGA-1	Stroma	2.2439
001-018_T0_COL_LP_5p_N1__TAGAGCTGTCCAGTGC-1	Stroma	2.34301
001-018_T0_COL_LP_5p_N1__TCGCGAGAGTGTGAAT-1	Stroma	1.30694
001-018_T0_COL_LP_5p_N1__ACTTACTGTGCCTGCA-1	Stroma	3.57363
001-018_T0_COL_LP_5p_N1__CTTAACTCACTCTGTC-1	Stroma	1.14726
001-018_T0_COL_LP_5p_N1__GATGAGGAGCCAACAG-1	Stroma	0.856868
001-018_T0_COL_LP_5p_N1__GTAACGTTCTCGCTTG-1	Stroma	0.711542
001-018_T0_COL_LP_5p_N1__CAAGAAAAGCGCCTCA-1	Stroma	4.01595
001-018_T0_COL_LP_5p_N1__CGTCTACCATGCTGGC-1	Stroma	3.851
001-018_T0_COL_LP_5p_N1__GTTCTCGAGGTGATTA-1	Stroma	2.43084
001-018_T0_COL_LP_5p_N1__AGTAGTCCACATGACT-1	Stroma	1.82253
001-018_T0_COL_LP_5p_N1__CGTTCTGGTTCCGGCA-1	Stroma	2.37819
001-018_T0_COL_LP_5p_N1__ATGCGATAGGTAGCTG-1	Stroma	3.96402
001-018_T0_COL_LP_5p_N1__ACAGCCGTCCCAAGAT-1	Stroma	2.31724
001-018_T0_COL_LP_5p_N1__GATGCTAGTGATGTCT-1	Stroma	3.03947
001-018_T0_COL_LP_5p_N1__CGGAGTCCAAGCCGCT-1	Stroma	2.03326
001-018_T0_COL_LP_5p_N1__TTGAACGTCGTAGGAG-1	Stroma	4.72689
001-018_T0_COL_LP_5p_N1__GACGGCTTCAGGCGAA-1	Stroma	2.0082
001-018_T0_COL_LP_5p_N1__CAACCAAAGAGTGACC-1	Stroma	1.26684
001-018_T0_COL_LP_5p_N1__ATGGGAGTCCAGTATG-1	Stroma	2.55096
001-018_T0_COL_LP_5p_N1__ACGCAGCTCAGAGCTT-1	Stroma	2.66538
001-018_T0_COL_LP_5p_N1__TTTCCTCTCTCTTATG-1	Stroma	3.32055
001-018_T0_COL_LP_5p_N1__GAAACTCCATACCATG-1	Stroma	3.74684
001-018_T0_COL_LP_5p_N1__CTGAAGTAGGATATAC-1	Stroma	2.88215
001-018_T0_COL_LP_5p_N1__CGCTTCACACGAGGTA-1	Stroma	5.66592
001-018_T0_COL_LP_5p_N1__CCTCTGATCACCTCGT-1	Stroma	2.20071
001-018_T0_COL_LP_5p_N1__TGAGGGAGTTTAAGCC-1	Stroma	6.84933
001-018_T0_COL_LP_5p_N1__AACCATGAGGAGTACC-1	Stroma	3.24282
001-018_T0_COL_LP_5p_N1__TTAGGACAGGTGCAAC-1	Stroma	2.08291
001-018_T0_COL_LP_5p_N1__CTCTGGTCAGGACCCT-1	Stroma	4.34983
001-018_T0_COL_LP_5p_N1__AATCGGTTCGAATGCT-1	Stroma	2.72051
001-018_T0_COL_LP_5p_N1__CATATTCAGCGATTCT-1	Stroma	4.55237
001-018_T0_COL_LP_5p_N1__TGCACCTGTTAGATGA-1	Stroma	0.785607
001-018_T0_COL_LP_5p_N1__TTGCGTCCATGGATGG-1	Stroma	3.98066
001-018_T0_COL_LP_5p_N1__GACTAACGTCTAGCGC-1	Stroma	0.376389
001-018_T0_COL_LP_5p_N1__CCACGGATCCCTAACC-1	Stroma	1.89349
001-018_T0_COL_LP_5p_N1__CTGCTGTGTTCCTCCA-1	Stroma	4.83574
001-018_T0_COL_LP_5p_N1__GACGTGCTCACAGGCC-1	Stroma	-0.119816
001-018_T0_COL_LP_5p_N1__CAGCATACAAGCGCTC-1	Stroma	2.60848
001-018_T0_COL_LP_5p_N1__GGACATTGTCAAGCGA-1	Stroma	3.05039
001-018_T0_COL_LP_5p_N1__ATCGAGTCAGGTGCCT-1	Stroma	8.44441
001-018_T0_COL_LP_5p_N1__CGTCACTCATGCAATC-1	Stroma	3.56527
001-018_T0_COL_LP_5p_N1__TACGGTATCGCATGAT-1	Stroma	2.27024
001-018_T0_COL_LP_5p_N1__AAGCCGCAGCTAGTTC-1	Stroma	0.935181
001-018_T0_COL_LP_5p_N1__GCAAACTAGACGACGT-1	Stroma	2.89269
001-018_T0_COL_LP_5p_N1__TTTGTCAAGCTTCGCG-1	Stroma	1.73159
001-018_T0_COL_LP_5p_N1__TCCACACTCTAGCACA-1	Stroma	2.42921
001-018_T0_COL_LP_5p_N1__ACAGCCGTCTCCTATA-1	Stroma	5.00767
001-018_T0_COL_LP_5p_N1__TGACTTTGTTCCAACA-1	Stroma	8.67621
001-018_T0_COL_LP_5p_N1__GATGAGGGTCAAGCGA-1	Stroma	2.57781
001-018_T0_COL_LP_5p_N1__GTGCTTCAGATGCGAC-1	Stroma	1.61893
001-018_T0_COL_LP_5p_N1__CTACCCAGTAGTGAAT-1	Stroma	3.702
001-018_T0_COL_LP_5p_N1__CCGTGGACATACGCTA-1	Stroma	3.49665
001-018_T0_COL_LP_5p_N1__TAGAGCTTCCAGATCA-1	Stroma	5.33969
001-018_T0_COL_LP_5p_N1__TGACTTTAGAGCCTAG-1	Stroma	8.92831
001-018_T0_COL_LP_5p_N1__ATTATCCTCATCTGTT-1	Stroma	3.77738
001-018_T0_COL_LP_5p_N1__TCTCATACAGTCCTTC-1	Stroma	5.95298
001-018_T0_COL_LP_5p_N1__ATCATGGCAATAGCAA-1	Stroma	3.06209
001-018_T0_COL_LP_5p_N1__GGACATTTCTCAAACG-1	Stroma	8.61712
001-018_T0_COL_LP_5p_N1__CATCGGGTCCTAAGTG-1	Stroma	2.34379
001-018_T0_COL_LP_5p_N1__CCTTCCCGTTACGGAG-1	Stroma	2.56291
001-018_T0_COL_LP_5p_N1__CTCACACTCAAGATCC-1	Stroma	0.129884
001-018_T0_COL_LP_5p_N1__TGTGTTTAGTAATCCC-1	Stroma	0.908578
001-018_T0_COL_LP_5p_N1__GCGCAACAGATGAGAG-1	Stroma	6.78204
001-018_T0_COL_LP_5p_N1__TCATTTGAGGGTCGAT-1	Stroma	0.00450707
001-018_T0_COL_LP_5p_N1__AGTGGGAAGGGTCTCC-1	Stroma	3.11793
001-018_T0_COL_LP_5p_N1__CGTAGGCTCACGACTA-1	Stroma	2.20728
001-018_T0_COL_LP_5p_N1__GCAGTTAAGAAACGAG-1	Stroma	2.05563
001-018_T0_COL_LP_5p_N1__TTGTAGGCAATGGATA-1	Stroma	1.83241
001-018_T0_COL_LP_5p_N1__CAGCAGCTCTCCAGGG-1	Stroma	2.09973
001-018_T0_COL_LP_5p_N1__CGTCACTGTAGGCATG-1	Stroma	1.22261
001-018_T0_COL_LP_5p_N1__CGATTGAAGTCCGGTC-1	Stroma	3.05528
001-018_T0_COL_LP_5p_N1__GGAGCAACAAGAAGAG-1	Stroma	5.47571
001-018_T0_COL_LP_5p_N1__CGAGAAGTCTTGAGAC-1	Stroma	3.74477
001-018_T0_COL_LP_5p_N1__ACGGGCTAGGAGTCTG-1	Stroma	0.869318
001-018_T0_COL_LP_5p_N1__AGATCTGCAGTCAGAG-1	Stroma	4.51418
001-018_T0_COL_LP_5p_N1__GACTACAAGTGTCCCG-1	Stroma	2.05791
001-018_T0_COL_LP_5p_N1__CGCGTTTGTTCCACAA-1	Stroma	2.61891
001-018_T0_COL_LP_5p_N1__TTTACTGAGAAACCGC-1	Stroma	1.15236
001-018_T0_COL_LP_5p_N1__AACTTTCTCCTCAACC-1	Stroma	0.959233
001-018_T0_COL_LP_5p_N1__TGGGAAGGTATATCCG-1	Stroma	5.49217
001-018_T0_COL_LP_5p_N1__GAACATCTCTGTTGAG-1	Stroma	0.0718026
001-018_T0_COL_LP_5p_N1__CTCGTACTCCATGAAC-1	Stroma	2.36024
001-018_T0_COL_LP_5p_N1__GTGCGGTTCGGATGTT-1	Stroma	4.25125
001-018_T0_COL_LP_5p_N1__TACTTGTAGTCGTACT-1	Stroma	1.96104
001-018_T0_COL_LP_5p_N1__TGCCAAATCGTTGCCT-1	Stroma	4.33332
001-018_T0_COL_LP_5p_N1__ACATCAGAGTGACATA-1	Stroma	0.591586
001-018_T0_COL_LP_5p_N1__ACCAGTAGTCCGAATT-1	Stroma	2.10889
001-018_T0_COL_LP_5p_N1__TCGGTAAGTGTTCTTT-1	Stroma	5.07011
001-018_T0_COL_LP_5p_N1__CAGCGACTCTACTTAC-1	Stroma	2.71557
001-018_T0_COL_LP_5p_N1__ATGGGAGAGCTGCGAA-1	Stroma	2.28175
001-018_T0_COL_LP_5p_N1__AGCTCCTTCTTGAGGT-1	Stroma	0.821652
001-018_T0_COL_LP_5p_N1__GCAATCATCAGTCCCT-1	Stroma	3.4921
001-018_T0_COL_LP_5p_N1__ACATGGTGTAAGCACG-1	Stroma	2.2315
001-018_T0_COL_LP_5p_N1__TCTGGAACACGAAGCA-1	Stroma	2.09492
001-018_T0_COL_LP_5p_N1__TAGTGGTTCCGTAGGC-1	Stroma	1.19195
001-018_T0_COL_LP_5p_N1__TTAACTCGTATCGCAT-1	Stroma	1.32129
001-018_T0_COL_LP_5p_N1__CGTGTCTGTAGAGCTG-1	Stroma	2.9832
001-018_T0_COL_LP_5p_N1__ACGCCAGCAAGAAGAG-1	Stroma	1.17946
001-018_T0_COL_LP_5p_N1__GGGCACTCAGTTTACG-1	Stroma	1.97979
001-018_T0_COL_LP_5p_N1__TTAGTTCAGGATCGCA-1	Stroma	2.68904
001-018_T0_COL_LP_5p_N1__GCTGCGAGTACATCCA-1	Stroma	2.17684
001-018_T0_COL_LP_5p_N1__GACGTGCTCGTAGGAG-1	Stroma	3.16067
001-018_T0_COL_LP_5p_N1__GGGCATCTCTTCATGT-1	Stroma	2.65629
001-018_T0_COL_LP_5p_N1__GCGCCAATCACTATTC-1	Stroma	1.9744
001-018_T0_COL_LP_5p_N1__CCTTACGAGAAGAAGC-1	Stroma	1.88995
001-018_T0_COL_LP_5p_N1__AGGGTGACACTCTGTC-1	Stroma	1.75334
001-018_T0_COL_LP_5p_N1__CGTCCATGTAGGGTAC-1	Stroma	5.58409
001-018_T0_COL_LP_5p_N1__AACTGGTTCTCCAGGG-1	Stroma	1.4133
001-018_T0_COL_LP_5p_N1__TATTACCTCATTATCC-1	Stroma	1.7563
001-018_T0_COL_LP_5p_N1__TATGCCCTCCACGACG-1	Stroma	1.11633
001-018_T0_COL_LP_5p_N1__CTGAAGTGTCTGATCA-1	Stroma	2.48874
001-018_T0_COL_LP_5p_N1__CGTGAGCGTGGTACAG-1	Stroma	3.3553
001-018_T0_COL_LP_5p_N1__GTCGGGTGTGAGGCTA-1	Stroma	6.22969
001-018_T0_COL_LP_5p_N1__TTAGGCATCTGCCCTA-1	Stroma	1.86681
001-018_T0_COL_LP_5p_N1__ATTACTCTCGGCGCTA-1	Stroma	3.76774
001-018_T0_COL_LP_5p_N1__TGTGGTAAGAGGTAGA-1	Stroma	2.91807
001-018_T0_COL_LP_5p_N1__TGCCAAAGTTCCCGAG-1	Stroma	0.721691
001-018_T0_COL_LP_5p_N1__GACCTGGTCAACCAAC-1	Stroma	0.995851
001-018_T0_COL_LP_5p_N1__CAGAATCAGCTGAACG-1	Stroma	5.09934
001-018_T0_COL_LP_5p_N1__CCGTGGAGTTAGATGA-1	Stroma	0.483951
001-018_T0_COL_LP_5p_N1__CGTAGGCTCAATCTCT-1	Stroma	1.495
001-018_T0_COL_LP_5p_N1__CAGATCAAGGTAAACT-1	Stroma	1.82118
001-018_T0_COL_LP_5p_N1__TAAGAGAGTTCACGGC-1	Stroma	4.61308
001-018_T0_COL_LP_5p_N1__CGTGTAACAAGCGAGT-1	Stroma	1.70198
001-018_T0_COL_LP_5p_N1__CAGCTAAGTTATTCTC-1	Stroma	3.51103
001-018_T0_COL_LP_5p_N1__AGTGGGAAGGGATGGG-1	Stroma	1.21581
001-018_T0_COL_LP_5p_N1__GACTGCGTCGGCGCAT-1	Stroma	1.27924
001-018_T0_COL_LP_5p_N1__TTAGGCAAGTCTCCTC-1	Stroma	2.65129
001-018_T0_COL_LP_5p_N1__GACGGCTGTCAGAATA-1	Stroma	-0.82007
001-018_T0_COL_LP_5p_N1__TCCACACGTCGGCACT-1	Stroma	1.06884
001-018_T0_COL_LP_5p_N1__CGATGGCGTCTCTTTA-1	Stroma	3.73518
001-018_T0_COL_LP_5p_N1__CTGAAACAGTCTCGGC-1	Stroma	7.13395
001-018_T0_COL_LP_5p_N1__AACTCCCTCACATAGC-1	Stroma	2.311
001-018_T0_COL_LP_5p_N1__GGACGTCAGCGATATA-1	Stroma	2.20846
001-018_T0_COL_LP_5p_N1__TAAGAGACATCGACGC-1	Stroma	2.5669
001-018_T0_COL_LP_5p_N1__ACGAGCCTCTAACCGA-1	Stroma	2.6534
001-018_T0_COL_LP_5p_N1__GGTGCGTGTGTAATGA-1	Stroma	2.30809
001-018_T0_COL_LP_5p_N1__CAAGTTGAGCCATCGC-1	Stroma	1.79767
001-018_T0_COL_LP_5p_N1__ACGATGTGTACCGTAT-1	Stroma	1.56879
001-018_T0_COL_LP_5p_N1__TGGGCGTGTTGAGTTC-1	Stroma	3.10888
001-018_T0_COL_LP_5p_N1__TCTTTCCAGTCCGTAT-1	Stroma	1.63553
001-018_T0_COL_LP_5p_N1__TGTATTCGTTGAACTC-1	Stroma	-0.244178
001-018_T0_COL_LP_5p_N1__GCGCAACAGAAACCGC-1	Stroma	2.43668
001-018_T0_COL_LP_5p_N1__TGCTGCTGTAGAAAGG-1	Stroma	1.24496
001-018_T0_COL_LP_5p_N1__CCTTCGACAGTTTACG-1	Stroma	0.937115
001-018_T0_COL_LP_5p_N1__GATCGTATCGTTGCCT-1	Stroma	2.19389
001-018_T0_COL_LP_5p_N1__CACTCCAAGCTATGCT-1	Stroma	1.56964
001-018_T0_COL_LP_5p_N1__TGACGGCTCCCAACGG-1	Stroma	7.64317
001-018_T0_COL_LP_5p_N1__AACTGGTGTCCGTCAG-1	Stroma	0.217195
001-018_T0_COL_LP_5p_N1__CGCTTCAGTTCCACAA-1	Stroma	2.42422
001-018_T0_COL_LP_5p_N1__CCTAGCTTCTTCTGGC-1	Stroma	4.48995
001-018_T0_COL_LP_5p_N1__CACTCCAGTGAGCGAT-1	Stroma	3.5327
001-018_T0_COL_LP_5p_N1__TTATGCTTCCCTCTTT-1	Stroma	4.07599
001-018_T0_COL_LP_5p_N1__CATCCACTCTTATCTG-1	Stroma	2.69391
001-018_T0_COL_LP_5p_N1__CTACATTTCGTCACGG-1	Stroma	1.40654
001-018_T0_COL_LP_5p_N1__CTTTGCGGTAAGAGAG-1	Stroma	3.8521
001-018_T0_COL_LP_5p_N1__ATGTGTGAGGAGTTGC-1	Stroma	3.05544
001-018_T0_COL_LP_5p_N1__CTCGGAGCAATCGAAA-1	Stroma	1.0655
001-018_T0_COL_LP_5p_N1__CCAGCGATCGTCTGCT-1	Stroma	1.70042
001-018_T0_COL_LP_5p_N1__GCGCCAACATTAGGCT-1	Stroma	6.73622
001-018_T0_COL_LP_5p_N1__ACATGGTCAAGGGTCA-1	Stroma	2.77038
001-018_T0_COL_LP_5p_N1__GACTAACAGTGGACGT-1	Stroma	2.938
001-018_T0_COL_LP_5p_N1__CTCGGGATCCCGGATG-1	Stroma	5.82795
001-018_T0_COL_LP_5p_N1__GATGCTACAGTATAAG-1	Stroma	2.51499
001-018_T0_COL_LP_5p_N1__TACGGGCAGTGTACGG-1	Stroma	2.274
001-018_T0_COL_LP_5p_N1__AAATGCCCACGGTAAG-1	Stroma	5.7781
001-018_T0_COL_LP_5p_N1__TTCGGTCAGCGGCTTC-1	Stroma	2.158
001-018_T0_COL_LP_5p_N1__ACGCCAGTCTCAAGTG-1	Stroma	3.16405
001-018_T0_COL_LP_5p_N1__GTAACTGGTGCCTGGT-1	Stroma	4.80265
001-018_T0_COL_LP_5p_N1__TGTGGTAAGCTAGTTC-1	Stroma	5.98509
001-018_T0_COL_LP_5p_N1__GCGCAGTCAATTCCTT-1	Stroma	12.4151
001-018_T0_COL_LP_5p_N1__GACCTGGGTATTACCG-1	Stroma	1.44337
001-018_T0_COL_LP_5p_N1__CGGACGTCACCGTTGG-1	Stroma	5.02862
001-018_T0_COL_LP_5p_N1__GTCATTTTCCTTAATC-1	Stroma	1.32439
001-018_T0_COL_LP_5p_N1__ATTCTACGTGTATGGG-1	Stroma	5.04711
001-018_T0_COL_LP_5p_N1__ACACCAAAGCAGATCG-1	Stroma	4.85546
001-018_T0_COL_LP_5p_N1__TCATTTGAGACGCAAC-1	Stroma	2.12052
001-018_T0_COL_LP_5p_N1__TAAGAGAAGCCACGCT-1	Stroma	2.41245
001-018_T0_COL_LP_5p_N1__GTTACAGAGTGTTTGC-1	Stroma	2.39416
001-018_T0_COL_LP_5p_N1__AGCGTCGTCATTTGGG-1	Stroma	3.32387
001-018_T0_COL_LP_5p_N1__GAACGGAAGCAATCTC-1	Stroma	2.22086
001-018_T0_COL_LP_5p_N1__CGCTGGACAGGACCCT-1	Stroma	0.717858
001-018_T0_COL_LP_5p_N1__TTCTTAGGTTAAGACA-1	Stroma	3.24985
001-018_T0_COL_LP_5p_N1__TCAATCTCATTGGTAC-1	Stroma	1.49899
001-018_T0_COL_LP_5p_N1__CGTTGGGCATCGACGC-1	Stroma	-0.200501
001-018_T0_COL_LP_5p_N1__ATCTACTAGGAATTAC-1	Stroma	1.19864
001-018_T0_COL_LP_5p_N1__CGACTTCAGGCAGGTT-1	Stroma	1.00388
001-018_T0_COL_LP_5p_N1__TGGCTGGAGCATGGCA-1	Stroma	5.74903
001-018_T0_COL_LP_5p_N1__CGTCTACAGAGCTTCT-1	Stroma	2.67151
001-018_T0_COL_LP_5p_N1__CTGTTTATCTTGTTTG-1	Stroma	4.16303
001-018_T0_COL_LP_5p_N1__GCTGCTTGTCGAGTTT-1	Stroma	1.48819
001-018_T0_COL_LP_5p_N1__GCAAACTAGGTAAACT-1	Stroma	3.71029
001-018_T0_COL_LP_5p_N1__TAAGAGATCAAGGCTT-1	Stroma	0.3824
001-018_T0_COL_LP_5p_N1__GTAACTGAGTGATCGG-1	Stroma	1.14622
001-018_T0_COL_LP_5p_N1__TCTATTGCAGGGATTG-1	Stroma	4.06961
001-018_T0_COL_LP_5p_N1__GGGCACTTCTTGTTTG-1	Stroma	4.86994
001-018_T0_COL_LP_5p_N1__ACAGCTAGTCCCTTGT-1	Stroma	1.73803
001-018_T0_COL_LP_5p_N1__CACAGGCGTCTAGTGT-1	Stroma	3.29915
001-018_T0_COL_LP_5p_N1__TCAATCTGTTGCGCAC-1	Stroma	4.15245
001-018_T0_COL_LP_5p_N1__AGAGCGAAGGAGTACC-1	Stroma	2.58634
001-018_T0_COL_LP_5p_N1__CCGTTCAAGACTAGAT-1	Stroma	0.832859
001-018_T0_COL_LP_5p_N1__TGACTAGTCTCATTCA-1	Stroma	4.0586
001-018_T0_COL_LP_5p_N1__TGTTCCGAGTGGTAGC-1	Stroma	2.87347
001-018_T0_COL_LP_5p_N1__AACGTTGAGCCACTAT-1	Stroma	2.51778
001-018_T0_COL_LP_5p_N1__GGCTCGATCCGTTGCT-1	Stroma	1.07065
001-018_T0_COL_LP_5p_N1__AGTGTCACAACTGCTA-1	Stroma	4.84195
001-018_T0_COL_LP_5p_N1__TGTGTTTGTTTGTTTC-1	Stroma	1.96262
001-018_T0_COL_LP_5p_N1__ACGAGCCAGCCCAATT-1	Stroma	4.62359
001-018_T0_COL_LP_5p_N1__CAGAGAGTCCGCTGTT-1	Stroma	5.00433
001-018_T0_COL_LP_5p_N1__GACTACATCGATAGAA-1	Stroma	2.90134
001-018_T0_COL_LP_5p_N1__GATCGTAAGGCAATTA-1	Stroma	4.90318
001-018_T0_COL_LP_5p_N1__TTTGTCATCTTCTGGC-1	Stroma	2.14584
001-018_T0_COL_LP_5p_N1__TAGAGCTGTTCGAATC-1	Stroma	3.01289
001-018_T0_COL_LP_5p_N1__GCAGCCATCACGGTTA-1	Stroma	2.56385
001-018_T0_COL_LP_5p_N1__CCTATTAGTACTCGCG-1	Stroma	6.58585
001-018_T0_COL_LP_5p_N1__AAGGAGCAGACTCGGA-1	Stroma	0.914388
001-018_T0_COL_LP_5p_N1__GCATACAGTCTGCCAG-1	Stroma	2.73939
001-018_T0_COL_LP_5p_N1__TCACGAATCACTATTC-1	Stroma	4.50846
001-018_T0_COL_LP_5p_N1__ACAGCCGGTCACCTAA-1	Stroma	4.3337
001-018_T0_COL_LP_5p_N1__GACGTGCAGAACTGTA-1	Stroma	3.04652
001-018_T0_COL_LP_5p_N1__TGAGCCGTCTGTTGAG-1	Stroma	0.646237
001-018_T0_COL_LP_5p_N1__CGATGGCTCGGTGTTA-1	Stroma	1.0994
001-018_T0_COL_LP_5p_N1__CCGTTCACAGCCTTTC-1	Stroma	2.1008
001-018_T0_COL_LP_5p_N1__GAATGAAGTTCTGTTT-1	Stroma	3.33962
001-018_T0_COL_LP_5p_N1__TGTGTTTTCAACGGCC-1	Stroma	3.50697
001-018_T0_COL_LP_5p_N1__GAAGCAGAGATCCCAT-1	Stroma	4.56631
001-018_T0_COL_LP_5p_N1__ACTGATGCATTCTTAC-1	Stroma	0.504912
001-018_T0_COL_LP_5p_N1__CTACATTAGCCGTCGT-1	Stroma	2.05437
001-018_T0_COL_LP_5p_N1__CATCAAGCACGTCAGC-1	Stroma	2.01565
001-018_T0_COL_LP_5p_N1__TGCCAAAAGAGATGAG-1	Stroma	4.42862
001-018_T0_COL_LP_5p_N1__CGGACGTAGCCACGTC-1	Stroma	1.405
001-018_T0_COL_LP_5p_N1__GGCTGGTAGTGGTCCC-1	Stroma	4.11719
001-018_T0_COL_LP_5p_N1__GACTAACAGATGTGTA-1	Stroma	-0.213363
001-018_T0_COL_LP_5p_N1__TCGTAGATCCGCATAA-1	Stroma	4.88227
001-018_T0_COL_LP_5p_N1__GAGTCCGAGTAACCCT-1	Stroma	2.53515
001-018_T0_COL_LP_5p_N1__ACTGATGGTCGAAAGC-1	Stroma	-1.32095
001-018_T0_COL_LP_5p_N1__ATGTGTGAGGAGCGTT-1	Stroma	2.01812
001-018_T0_COL_LP_5p_N1__ACGATACTCACAGGCC-1	Stroma	1.7537
001-018_T0_COL_LP_5p_N1__GGCGTGTGTTCGCTAA-1	Stroma	3.35755
001-018_T0_COL_LP_5p_N1__TCTATTGAGACCACGA-1	Stroma	2.02258
001-018_T0_COL_LP_5p_N1__ATGTGTGGTCATATCG-1	Stroma	1.11623
001-018_T0_COL_LP_5p_N1__ACGATACGTAGCCTAT-1	Stroma	0.976361
001-018_T0_COL_LP_5p_N1__TCAGCAAGTAGGACAC-1	Stroma	7.23066
001-018_T0_COL_LP_5p_N1__GTCTCGTTCGCCAGCA-1	Stroma	4.87188
001-018_T0_COL_LP_5p_N1__TGAGCATCAATTGCTG-1	Stroma	2.52751
001-018_T0_COL_LP_5p_N1__AAAGATGTCGACCAGC-1	Stroma	0.504957
001-018_T0_COL_LP_5p_N1__GACGGCTAGCCAGTAG-1	Stroma	0.955361
001-018_T0_COL_LP_5p_N1__ACTTTCATCTCATTCA-1	Stroma	3.34422
001-018_T0_COL_LP_5p_N1__CCTCTGAGTATTACCG-1	Stroma	9.50718
001-018_T0_COL_LP_5p_N1__CGTTCTGTCATGTAGC-1	Stroma	1.48029
001-018_T0_COL_LP_5p_N1__GTACTCCCAACACGCC-1	Stroma	1.58103
001-018_T0_COL_LP_5p_N1__ACACCCTCAATGAATG-1	Stroma	0.505389
001-018_T0_COL_LP_5p_N1__GATCGCGTCTTGCCGT-1	Stroma	3.07113
001-018_T0_COL_LP_5p_N1__AAGGTTCTCATGCAAC-1	Stroma	5.66191
001-018_T0_COL_LP_5p_N1__ACTGATGAGCCGCCTA-1	Stroma	3.29753
001-018_T0_COL_LP_5p_N1__GTCATTTGTTACGTCA-1	Stroma	2.23483
001-018_T0_COL_LP_5p_N1__GATCGTAAGGTCATCT-1	Stroma	3.52969
001-018_T0_COL_LP_5p_N1__GAATAAGAGAACTGTA-1	Stroma	3.65678
001-018_T0_COL_LP_5p_N1__CCCTCCTAGCAGCCTC-1	Stroma	2.39257
001-018_T0_COL_LP_5p_N1__CTAACTTCACGCCAGT-1	Stroma	2.68121
001-018_T0_COL_LP_5p_N1__GGACAAGTCCTCCTAG-1	Stroma	-0.0295277
001-018_T0_COL_LP_5p_N1__GCAAACTTCCACGCAG-1	Stroma	3.01605
001-018_T0_COL_LP_5p_N1__CAGCATACAAGCCGCT-1	Stroma	1.32236
001-018_T0_COL_LP_5p_N1__GGGAGATCACTTAACG-1	Stroma	2.64234
001-018_T0_COL_LP_5p_N1__CTGCTGTTCGAGAACG-1	Stroma	1.26565
001-018_T0_COL_LP_5p_N1__GCTCTGTCAATAACGA-1	Stroma	0.896774
001-018_T0_COL_LP_5p_N1__GATGCTACATTGAGCT-1	Stroma	4.96126
001-018_T0_COL_LP_5p_N1__GGCGTGTGTTGCCTCT-1	Stroma	3.86358
001-018_T0_COL_LP_5p_N1__CACCAGGAGATATGCA-1	Stroma	0.214227
001-018_T0_COL_LP_5p_N1__TAGTTGGAGATATACG-1	Stroma	0.212879
001-018_T0_COL_LP_5p_N1__AGCCTAAAGCTGAACG-1	Stroma	1.55758
001-018_T0_COL_LP_5p_N1__AACCATGGTTCCGGCA-1	Stroma	1.9867
001-018_T0_COL_LP_5p_N1__CTGTTTATCATACGGT-1	Stroma	0.197688
001-018_T0_COL_LP_5p_N1__CGGCTAGTCCATGAAC-1	Stroma	4.18028
001-018_T0_COL_LP_5p_N1__CACCACTAGTGGAGTC-1	Stroma	3.94097
001-018_T0_COL_LP_5p_N1__GCATGCGGTACTCAAC-1	Stroma	1.72611
001-018_T0_COL_LP_5p_N1__AGGTCCGGTGAGCGAT-1	Stroma	0.95799
001-018_T0_COL_LP_5p_N1__GATCTAGGTAGCAAAT-1	Stroma	2.03618
001-018_T0_COL_LP_5p_N1__GCACTCTAGCTCCCAG-1	Stroma	2.99905
001-018_T0_COL_LP_5p_N1__ACCTTTAAGTCACGCC-1	Stroma	3.28739
001-018_T0_COL_LP_5p_N1__TACCTTATCGACGGAA-1	Stroma	2.35594
001-018_T0_COL_LP_5p_N1__CCGGGATCATCGATGT-1	Stroma	1.97289
001-018_T0_COL_LP_5p_N1__CGTCAGGAGATGTTAG-1	Stroma	1.78942
001-018_T0_COL_LP_5p_N1__CGGAGCTCAAGTAGTA-1	Stroma	0.538887
001-018_T0_COL_LP_5p_N1__CAGGTGCAGTTCGCAT-1	Stroma	1.88364
001-018_T0_COL_LP_5p_N1__ATCTGCCAGAGGGATA-1	Stroma	1.72268
001-018_T0_COL_LP_5p_N1__AGAGCTTTCCAAATGC-1	Stroma	2.37596
001-018_T0_COL_LP_5p_N1__TAGTTGGGTCTCTTTA-1	Stroma	5.63922
001-018_T0_COL_LP_5p_N1__AGCATACAGATCTGCT-1	Stroma	1.99393
001-018_T0_COL_LP_5p_N1__CATTATCCAATGACCT-1	Stroma	1.20037
001-018_T0_COL_LP_5p_N1__GCATGATAGACCACGA-1	Stroma	1.25179
001-018_T0_COL_LP_5p_N1__GCTTCCAAGGAATCGC-1	Stroma	0.068956
001-018_T0_COL_LP_5p_N1__AACTCAGGTCTCTTTA-1	Stroma	3.53111
001-018_T0_COL_LP_5p_N1__CGCCAAGTCATGCTCC-1	Stroma	-0.515912
001-018_T0_COL_LP_5p_N1__CCTAAAGTCTGCTGCT-1	Stroma	6.96746
001-018_T0_COL_LP_5p_N1__TGTGGTATCTTACCGC-1	Stroma	4.76584
001-018_T0_COL_LP_5p_N1__GCGACCATCGTCCGTT-1	Stroma	2.85249
001-018_T0_COL_LP_5p_N1__GGTATTGTCAGTTAGC-1	Stroma	4.50777
001-018_T0_COL_LP_5p_N1__ATCTGCCTCAACGCTA-1	Stroma	0.400055
001-018_T0_COL_LP_5p_N1__CTGTGCTAGTGGGTTG-1	Stroma	1.48832
001-018_T0_COL_LP_5p_N1__CCTTACGAGAGCAATT-1	Stroma	0.0967017
001-018_T0_COL_LP_5p_N1__CTCACACTCTAACTCT-1	Stroma	2.24742
001-018_T0_COL_LP_5p_N1__CACACCTAGGCACATG-1	Stroma	2.1403
001-018_T0_COL_LP_5p_N1__CTCGGGAAGACTAGGC-1	Stroma	1.9259
001-018_T0_COL_LP_5p_N1__GTCATTTCAGTCCTTC-1	Stroma	5.80049
001-018_T0_COL_LP_5p_N1__GTTAAGCTCGCCAGCA-1	Stroma	3.357
001-018_T0_COL_LP_5p_N1__AACACGTGTCTCCCTA-1	Stroma	0.384892
001-018_T0_COL_LP_5p_N1__TGGTTAGCATAACCTG-1	Stroma	3.10826
001-018_T0_COL_LP_5p_N1__AGCAGCCGTTTGTTGG-1	Stroma	0.651482
001-018_T0_COL_LP_5p_N1__GCACATAGTGATGCCC-1	Stroma	2.39824
001-018_T0_COL_LP_5p_N1__GGCCGATCACGGCTAC-1	Stroma	3.58739
001-018_T0_COL_LP_5p_N1__CAGGTGCGTTCAACCA-1	Stroma	10.5871
001-018_T0_COL_LP_5p_N1__CTTACCGAGCGATATA-1	Stroma	6.57345
001-018_T0_COL_LP_5p_N1__GCAATCAAGACACGAC-1	Stroma	3.82801
001-018_T0_COL_LP_5p_N1__GTGAAGGGTAGAAAGG-1	Stroma	2.09189
001-018_T0_COL_LP_5p_N1__CATCGGGAGATCTGCT-1	Stroma	2.15616
001-018_T0_COL_LP_5p_N1__AGCGTATAGGGTTCCC-1	Stroma	2.52526
001-018_T0_COL_LP_5p_N1__TCGGGACAGCAGATCG-1	Stroma	3.0646
001-018_T0_COL_LP_5p_N1__CACATAGCAAGCTGGA-1	Stroma	0.743962
001-018_T0_COL_LP_5p_N1__TTCTTAGCATTGGCGC-1	Stroma	1.03201
001-018_T0_COL_LP_5p_N1__CCTCTGAAGGACCACA-1	Stroma	1.20572
001-018_T0_COL_LP_5p_N1__GGGATGAAGTCTCAAC-1	Stroma	2.45608
001-018_T0_COL_LP_5p_N1__TGCGGGTCACATGGGA-1	Stroma	1.62546
001-018_T0_COL_LP_5p_N1__GTCTTCGTCAGGATCT-1	Stroma	1.61375
001-018_T0_COL_LP_5p_N1__TCGCGTTTCATAACCG-1	Stroma	2.20717
001-018_T0_COL_LP_5p_N1__GATTCAGAGTAGTGCG-1	Stroma	1.7166
001-018_T0_COL_LP_5p_N1__CTGTGCTCAGCGAACA-1	Stroma	1.21663
001-018_T0_COL_LP_5p_N1__ACCCACTGTGGGTATG-1	Stroma	2.73367
001-018_T0_COL_LP_5p_N1__AGCCTAATCAGCTCGG-1	Stroma	3.98811
001-018_T0_COL_LP_5p_N1__TCACAAGAGATCCTGT-1	Stroma	1.30208
001-018_T0_COL_LP_5p_N1__CAACCTCAGGAGTACC-1	Stroma	1.36866
001-018_T0_COL_LP_5p_N1__TACACGAAGGGATACC-1	Stroma	-0.505748
001-018_T0_COL_LP_5p_N1__CATGACAGTAGCTGCC-1	Stroma	9.02463
001-018_T0_COL_LP_5p_N1__GCGGGTTTCGAATGCT-1	Stroma	2.6496
001-018_T0_COL_LP_5p_N1__GTCGGGTGTCCCGACA-1	Stroma	2.11576
001-018_T0_COL_LP_5p_N1__TAAACCGAGAGGTAGA-1	Stroma	5.22075
001-018_T0_COL_LP_5p_N1__CCTAGCTTCTGACCTC-1	Stroma	0.818678
001-018_T0_COL_LP_5p_N1__AACCGCGTCGACAGCC-1	Stroma	4.43847
001-018_T0_COL_LP_5p_N1__TCTTTCCGTGGTGTAG-1	Stroma	0.60848
001-018_T0_COL_LP_5p_N1__CTTAACTAGTTTAGGA-1	Stroma	2.41664
001-018_T0_COL_LP_5p_N1__GTGTGCGTCTCACATT-1	Stroma	2.64624
001-018_T0_COL_LP_5p_N1__GAACCTAGTGATGCCC-1	Stroma	3.27814
001-018_T0_COL_LP_5p_N1__TACTCATAGACTGTAA-1	Stroma	5.743
001-018_T0_COL_LP_5p_N1__ACGCAGCAGAGTACAT-1	Stroma	2.10752
001-018_T0_COL_LP_5p_N1__TACCTATTCGCAAGCC-1	Stroma	0.377403
001-018_T0_COL_LP_5p_N1__GGAATAATCTGCCAGG-1	Stroma	-0.462914
001-018_T0_COL_LP_5p_N1__AAGGCAGGTCAATGTC-1	Stroma	1.08257
001-018_T0_COL_LP_5p_N1__CGGACACAGGCAGGTT-1	Stroma	1.38587
001-018_T0_COL_LP_5p_N1__TTTCCTCGTTAGAACA-1	Stroma	2.25816
001-018_T0_COL_LP_5p_N1__GGGTTGCTCTTCGGTC-1	Stroma	3.62995
001-018_T0_COL_LP_5p_N1__GTGCAGCAGTGCAAGC-1	Stroma	1.97999
001-018_T0_COL_LP_5p_N1__GAAACTCTCTTGCAAG-1	Stroma	1.80727
001-018_T0_COL_LP_5p_N1__AGCTCTCAGAAACGCC-1	Stroma	2.22807
001-018_T0_COL_LP_5p_N1__TTGCCGTCATGCCCGA-1	Stroma	0.823466
001-018_T0_COL_LP_5p_N1__AAGGCAGGTGGACGAT-1	Stroma	2.23465
001-018_T0_COL_LP_5p_N1__CTCACACCAAACAACA-1	Stroma	0.462829
001-018_T0_COL_LP_5p_N1__CCCAATCCAAATCCGT-1	Stroma	3.0496
001-018_T0_COL_LP_5p_N1__AGAATAGAGCTAGGCA-1	Stroma	3.1352
001-018_T0_COL_LP_5p_N1__GTCAAGTAGGTAAACT-1	Stroma	0.470658
001-018_T0_COL_LP_5p_N1__TTTACTGTCCGTACAA-1	Stroma	2.51636
001-018_T0_COL_LP_5p_N1__CGTTAGATCAGTCAGT-1	Stroma	1.61106
001-018_T0_COL_LP_5p_N1__TACCTTATCCCAAGTA-1	Stroma	3.01167
001-018_T0_COL_LP_5p_N1__CCGTGGAAGAGAACAG-1	Stroma	3.75045
001-018_T0_COL_LP_5p_N1__AGCGTCGCAAGTAATG-1	Stroma	5.94304
001-018_T0_COL_LP_5p_N1__TCAACGACAATGGAAT-1	Stroma	-1.19768
001-018_T0_COL_LP_5p_N1__CGTCACTGTTCGGGCT-1	Stroma	0.219257
001-018_T0_COL_LP_5p_N1__CGCGTTTGTAGAGCTG-1	Stroma	1.44204
001-018_T0_COL_LP_5p_N1__GACCAATCAACTTGAC-1	Stroma	1.29921
001-018_T0_COL_LP_5p_N1__AGGTCATGTGCAACGA-1	Stroma	0.321361
001-018_T0_COL_LP_5p_N1__GTTACAGCACGGTAGA-1	Stroma	0.821656
001-018_T0_COL_LP_5p_N1__TCCACACGTTGTCGCG-1	Stroma	-0.555084
001-018_T0_COL_LP_5p_N1__CAAGATCGTCGGGTCT-1	Stroma	2.62553
001-018_T0_COL_LP_5p_N1__ATTGGTGTCCAAATGC-1	Stroma	1.14968
001-018_T0_COL_LP_5p_N1__TTGCGTCAGGATTCGG-1	Stroma	0.639154
001-018_T0_COL_LP_5p_N1__GTCTTCGGTTAAGAAC-1	Stroma	1.46657
001-018_T0_COL_LP_5p_N1__AAGGTTCAGGAGCGTT-1	Stroma	1.50609
001-018_T0_COL_LP_5p_N1__AAAGATGAGCTGTCTA-1	Stroma	1.9005
001-018_T0_COL_LP_5p_N1__TCTTCGGAGACAAGCC-1	Stroma	1.17552
001-018_T0_COL_LP_5p_N1__TCAGCAACACTGTGTA-1	Stroma	13.3366
001-018_T0_COL_LP_5p_N1__GACGTGCGTCCTCCAT-1	Stroma	1.15693
001-018_T0_COL_LP_5p_N1__CTGTGCTCAAACGCGA-1	Stroma	0.594842
001-018_T0_COL_LP_5p_N1__AGTTGGTGTACTCGCG-1	Stroma	3.58293
001-018_T0_COL_LP_5p_N1__TCTCTAAAGATAGGAG-1	Stroma	4.05527
001-018_T0_COL_LP_5p_N1__CGTGTCTAGCCGATTT-1	Stroma	6.86486
001-018_T0_COL_LP_5p_N1__GAAATGAGTTCAACCA-1	Stroma	0.83412
001-018_T0_COL_LP_5p_N1__CCGTTCACACTCAGGC-1	Stroma	1.36533
001-018_T0_COL_LP_5p_N1__AGAATAGAGTCTCAAC-1	Stroma	1.23179
001-018_T0_COL_LP_5p_N1__TCAGGATGTGGGTATG-1	Stroma	-0.442752
001-018_T0_COL_LP_5p_N1__TGACGGCAGTCAAGCG-1	Stroma	0.18355
001-018_T0_COL_LP_5p_N1__GACGCGTGTGGTAACG-1	Stroma	2.10256
001-018_T0_COL_LP_5p_N1__TGCTACCGTAAACCTC-1	Stroma	0.27658
001-018_T0_COL_LP_5p_N1__CTCGTCAAGGGTTTCT-1	Stroma	0.575061
001-018_T0_COL_LP_5p_N1__TTTCCTCCAAAGTCAA-1	Stroma	0.588677
001-018_T0_COL_LP_5p_N1__TTCCCAGTCCAAGTAC-1	Stroma	2.38666
001-018_T0_COL_LP_5p_N1__CAAGAAAGTCGGATCC-1	Stroma	1.47475
001-018_T0_COL_LP_5p_N1__AAGACCTTCTTACCTA-1	Stroma	3.70835
001-018_T0_COL_LP_5p_N1__TGGTTAGCATCTCCCA-1	Stroma	2.95555
001-018_T0_COL_LP_5p_N1__CGATTGAAGGGCTCTC-1	Stroma	1.36668
001-018_T0_COL_LP_5p_N1__ACTGCTCTCATATCGG-1	Stroma	4.56753
001-018_T0_COL_LP_5p_N1__CGATCGGGTTCAGTAC-1	Stroma	-0.239236
001-018_T0_COL_LP_5p_N1__AATCCAGCAAATTGCC-1	Stroma	0.60389
001-018_T0_COL_LP_5p_N1__TCTCATAGTTTCCACC-1	Stroma	1.48338
001-018_T0_COL_LP_5p_N1__CCGTACTCACCCATTC-1	Stroma	4.34948
001-018_T0_COL_LP_5p_N1__GCCAAATCAACTTGAC-1	Stroma	1.15038
001-018_T0_COL_LP_5p_N1__CGCTTCATCTTACCGC-1	Stroma	4.14942
001-018_T0_COL_LP_5p_N1__CGGCTAGGTCCAGTAT-1	Stroma	0.590612
001-018_T0_COL_LP_5p_N1__TGGGCGTAGCCCTAAT-1	Stroma	-0.278783
001-018_T0_COL_LP_5p_N1__GTGCAGCCATCTCCCA-1	Stroma	2.14978
001-018_T0_COL_LP_5p_N1__CAGAGAGTCGGATGTT-1	Stroma	6.55212
001-018_T0_COL_LP_5p_N1__TTTGTCATCCGAACGC-1	Stroma	1.52593
001-018_T0_COL_LP_5p_N1__ACGGAGAGTCCTGCTT-1	Stroma	2.90931
001-018_T0_COL_LP_5p_N1__CTGTTTAGTTCCACAA-1	Stroma	4.03813
001-018_T0_COL_LP_5p_N1__TTGCCGTTCTGCAAGT-1	Stroma	0.639633
001-018_T0_COL_LP_5p_N1__GGGCACTTCCGTCATC-1	Stroma	1.56808
001-018_T0_COL_LP_5p_N1__AACACGTTCTTCGGTC-1	Stroma	2.07779
001-018_T0_COL_LP_5p_N1__AACTTTCAGCTAGCCC-1	Stroma	1.57014
001-018_T0_COL_LP_5p_N1__GTTACAGAGGTTACCT-1	Stroma	3.50583
001-018_T0_COL_LP_5p_N1__CAGCTGGCATTAACCG-1	Stroma	0.89901
001-018_T0_COL_LP_5p_N1__CCCTCCTTCTGAGGGA-1	Stroma	0.618041
001-018_T0_COL_LP_5p_N1__ACGAGCCGTGTAACGG-1	Stroma	2.32896
001-018_T0_COL_LP_5p_N1__GAACGGAAGAGTAAGG-1	Stroma	0.647904
001-018_T0_COL_LP_5p_N1__TGCGGGTTCCGAACGC-1	Stroma	2.48635
001-018_T0_COL_LP_5p_N1__TCCACACCACAACTGT-1	Stroma	2.69816
001-018_T0_COL_LP_5p_N1__ACACCGGAGCCAGTTT-1	Stroma	1.28109
001-018_T0_COL_LP_5p_N1__CTCACACTCGGAGGTA-1	Stroma	0.540583
001-018_T0_COL_LP_5p_N1__AAGCCGCTCCACGAAT-1	Stroma	3.00281
001-018_T0_COL_LP_5p_N1__AGTAGTCAGTCGCCGT-1	Stroma	3.12301
001-018_T0_COL_LP_5p_N1__TTTGGTTAGGGTTTCT-1	Stroma	1.75312
001-018_T0_COL_LP_5p_N1__CGACTTCTCTTTACAC-1	Stroma	4.77575
001-018_T0_COL_LP_5p_N1__AGCTCTCTCGTTACAG-1	Stroma	2.4808
001-018_T0_COL_LP_5p_N1__TCTGAGACAGCCTATA-1	Stroma	4.14677
001-018_T0_COL_LP_5p_N1__CCGTGGAAGTAAGTAC-1	Stroma	0.81744
001-018_T0_COL_LP_5p_N1__TTCGGTCAGGCGTACA-1	Stroma	1.32134
001-018_T0_COL_LP_5p_N1__CCTATTATCACAATGC-1	Stroma	3.59272
001-018_T0_COL_LP_5p_N1__AGGTCCGAGCGCTTAT-1	Stroma	4.06898
001-018_T0_COL_LP_5p_N1__GATGAAAGTCCAGTGC-1	Stroma	-0.427218
001-018_T0_COL_LP_5p_N1__CTCGGGAGTCCGTTAA-1	Stroma	0.882303
001-018_T0_COL_LP_5p_N1__TTTACTGCACATTAGC-1	Stroma	1.30701
001-018_T0_COL_LP_5p_N1__TTCCCAGAGCCAACAG-1	Stroma	1.10929
001-018_T0_COL_LP_5p_N1__CACCTTGTCTGAGTGT-1	Stroma	1.20617
001-018_T0_COL_LP_5p_N1__ATCTGCCCATCACCCT-1	Stroma	2.22169
001-018_T0_COL_LP_5p_N1__CCGTTCAAGAATTGTG-1	Stroma	4.0368
001-018_T0_COL_LP_5p_N1__TGCGTGGGTAGAGCTG-1	Stroma	4.66628
001-018_T0_COL_LP_5p_N1__AGAGCTTAGAATTCCC-1	Stroma	1.59349
001-018_T0_COL_LP_5p_N1__TGACGGCTCTCCCTGA-1	Stroma	1.29357
001-018_T0_COL_LP_5p_N1__GACGTGCAGGTGATAT-1	Stroma	1.06925
001-018_T0_COL_LP_5p_N1__TTGCGTCAGACCCACC-1	Stroma	2.81842
001-018_T0_COL_LP_5p_N1__TGGTTCCAGGGCATGT-1	Stroma	1.07706
001-018_T0_COL_LP_5p_N1__CCTTTCTTCAACACCA-1	Stroma	0.739205
001-018_T0_COL_LP_5p_N1__CTGCGGAAGGTGCACA-1	Stroma	-0.138434
001-018_T0_COL_LP_5p_N1__AAACGGGTCCGCAGTG-1	Stroma	0.232966
001-018_T0_COL_LP_5p_N1__CAGCTAAGTGCGGTAA-1	Stroma	3.42766
001-018_T0_COL_LP_5p_N1__CACCTTGTCCCAGGTG-1	Stroma	2.20357
001-018_T0_COL_LP_5p_N1__AGTGGGAGTACTCAAC-1	Stroma	4.43527
001-018_T0_COL_LP_5p_N1__CCGTACTTCCTTGGTC-1	Stroma	1.97019
001-018_T0_COL_LP_5p_N1__GGGACCTGTCTCCCTA-1	Stroma	2.34247
001-018_T0_COL_LP_5p_N1__TGGGAAGGTCTAGCGC-1	Stroma	0.80011
001-018_T0_COL_LP_5p_N1__AACCGCGGTAATTGGA-1	Stroma	0.364083
001-018_T0_COL_LP_5p_N1__GGCGTGTCAGCTCGAC-1	Stroma	1.15793
001-018_T0_COL_LP_5p_N1__GGAGCAAAGGATTCGG-1	Stroma	4.24803
001-018_T0_COL_LP_5p_N1__GTGCAGCCACCAGTTA-1	Stroma	0.779707
001-018_T0_COL_LP_5p_N1__ATAGACCGTGCTAGCC-1	Stroma	1.07902
001-018_T0_COL_LP_5p_N1__TGGGCGTTCAGATAAG-1	Stroma	4.40167
001-018_T0_COL_LP_5p_N1__GTCGTAATCTAACTGG-1	Stroma	6.06373
001-018_T0_COL_LP_5p_N1__CCCATACTCCGCATCT-1	Stroma	11.1475
001-018_T0_COL_LP_5p_N1__GATGAGGTCAGCTCTC-1	Stroma	1.35865
001-018_T0_COL_LP_5p_N1__CACACAAAGATACACA-1	Stroma	3.67484
001-018_T0_COL_LP_5p_N1__GCGCCAAAGGGTCGAT-1	Stroma	1.12395
001-018_T0_COL_LP_5p_N1__ACTGCTCGTAGAAAGG-1	Stroma	0.438876
001-018_T0_COL_LP_5p_N1__TCTGGAAGTAGCGTCC-1	Stroma	3.54356
001-018_T0_COL_LP_5p_N1__CCAATCCAGCACCGTC-1	Stroma	1.38498
001-018_T0_COL_LP_5p_N1__ACCCACTTCACATACG-1	Stroma	3.55376
001-018_T0_COL_LP_5p_N1__CACATAGCAGCCACCA-1	Stroma	0.642838
001-018_T0_COL_LP_5p_N1__CAACCTCTCAATAAGG-1	Stroma	-0.439973
001-018_T0_COL_LP_5p_N1__AACCGCGCAGCTGGCT-1	Stroma	1.0937
001-018_T0_COL_LP_5p_N1__TGAAAGAGTCTCCACT-1	Stroma	1.21369
001-018_T0_COL_LP_5p_N1__CGAGCACTCCTGCAGG-1	Stroma	0.89043
001-018_T0_COL_LP_5p_N1__CACACAAAGATGGGTC-1	Stroma	-0.649005
001-018_T0_COL_LP_5p_N1__CACCACTCAGGAATGC-1	Stroma	0.315919
001-018_T0_COL_LP_5p_N1__TTTATGCTCACGCATA-1	Stroma	1.42066
001-018_T0_COL_LP_5p_N1__GAACCTATCTTGCCGT-1	Stroma	-0.522654
001-018_T0_COL_LP_5p_N1__GCGCGATCACGAAACG-1	Stroma	2.06829
001-018_T0_COL_LP_5p_N1__GAACATCAGGCAGGTT-1	Stroma	0.266012
001-018_T0_COL_LP_5p_N1__GCGAGAATCACGGTTA-1	Stroma	4.65575
001-018_T0_COL_LP_5p_N1__AGGCCACTCGGTGTTA-1	Stroma	1.8497
001-018_T0_COL_LP_5p_N1__AGTCTTTTCGGCTTGG-1	Stroma	0.193418
001-018_T0_COL_LP_5p_N1__CTTTGCGAGAGACTTA-1	Stroma	2.00944
001-018_T0_COL_LP_5p_N1__CATATGGAGCAGACTG-1	Stroma	1.74948
001-018_T0_COL_LP_5p_N1__TCGCGAGTCGGTGTCG-1	Stroma	3.05864
001-018_T0_COL_LP_5p_N1__CAGCCGATCAGTCCCT-1	Stroma	2.6015
001-018_T0_COL_LP_5p_N1__GCAAACTAGGCCCTTG-1	Stroma	2.05727
001-018_T0_COL_LP_5p_N1__TCAGGTATCAATACCG-1	Stroma	1.88656
001-018_T0_COL_LP_5p_N1__CACAAACAGCGACGTA-1	Stroma	0.0493114
001-018_T0_COL_LP_5p_N1__CTCAGAAAGAAGGACA-1	Stroma	0.194887
001-018_T0_COL_LP_5p_N1__CGTCACTGTCACCCAG-1	Stroma	1.17484
001-018_T0_COL_LP_5p_N1__TCATTACAGTGACTCT-1	Stroma	2.36944
001-018_T0_COL_LP_5p_N1__CTCGGGAAGCGTGAAC-1	Stroma	-0.611191
001-018_T0_COL_LP_5p_N1__TTGACTTGTGTCTGAT-1	Stroma	0.94993
001-018_T0_COL_LP_5p_N1__GACCTGGGTACAGTGG-1	Stroma	-0.227227
001-018_T0_COL_LP_5p_N1__TTTACTGTCAGTCCCT-1	Stroma	1.07113
001-018_T0_COL_LP_5p_N1__TGGGAAGAGAATAGGG-1	Stroma	-0.0561014
001-018_T0_COL_LP_5p_N1__GACGGCTAGAGAACAG-1	Stroma	5.76591
001-018_T0_COL_LP_5p_N1__ATCTGCCAGGCTCTTA-1	Stroma	3.9887
001-018_T0_COL_LP_5p_N1__AATCGGTTCGCTAGCG-1	Stroma	0.508648
001-018_T0_COL_LP_5p_N1__TGAGAGGGTGATAAAC-1	Stroma	4.21499
001-018_T0_COL_LP_5p_N1__CGTGTAATCTTGCCGT-1	Stroma	0.679682
001-018_T0_COL_LP_5p_N1__ATCTGCCAGTACACCT-1	Stroma	1.76655
001-018_T0_COL_LP_5p_N1__TGAAAGAAGTACACCT-1	Stroma	2.86537
001-018_T0_COL_LP_5p_N1__CTACATTGTTCGTGAT-1	Stroma	0.887827
001-018_T0_COL_LP_5p_N1__GGACGTCCAGACGTAG-1	Stroma	3.23115
001-018_T0_COL_LP_5p_N1__ACTGCTCGTTTGTTTC-1	Stroma	0.334292
001-018_T0_COL_LP_5p_N1__AGGGTGACATTTGCCC-1	Stroma	0.487345
001-018_T0_COL_LP_5p_N1__CGCCAAGAGCTGAAAT-1	Stroma	0.48591
001-018_T0_COL_LP_5p_N1__CACCAGGTCGTGACAT-1	Stroma	8.37416
001-018_T0_COL_LP_5p_N1__GAACGGAGTAGTACCT-1	Stroma	-0.788056
001-018_T0_COL_LP_5p_N1__CGATGTAAGAGTACAT-1	Stroma	-0.766938
001-018_T0_COL_LP_5p_N1__AGGGAGTAGCCATCGC-1	Stroma	-0.157183
001-018_T0_COL_LP_5p_N1__CTGCCTAAGTTACCCA-1	Stroma	-0.123949
001-018_T0_COL_LP_5p_N1__GGTGTTATCTCCGGTT-1	Stroma	1.81183
001-018_T0_COL_LP_5p_N1__ACCGTAATCGGTCTAA-1	Stroma	0.756371
001-018_T0_COL_LP_5p_N1__ATTTCTGAGTGAACAT-1	Stroma	2.58505
001-018_T0_COL_LP_5p_N1__GAGTCCGAGTGCCATT-1	Stroma	-0.780056
001-018_T0_COL_LP_5p_N1__TAGAGCTAGCATCATC-1	Stroma	0.743249
001-018_T0_COL_LP_5p_N1__CGTGTAAAGTCGATAA-1	Stroma	0.0187998
001-018_T0_COL_LP_5p_N1__GGACAAGCAAGGTTCT-1	Stroma	0.0516462
001-018_T0_COL_LP_5p_N1__CTAATGGCAATGGAAT-1	Stroma	1.5315
001-018_T0_COL_LP_5p_N1__CTTAGGATCAAACGGG-1	Stroma	-0.258512
001-018_T0_COL_LP_5p_N1__TTTACTGTCTGTCAAG-1	Stroma	-0.916644
001-018_T0_COL_LP_5p_N1__CACACAACACTGTGTA-1	Stroma	5.22931
001-018_T0_COL_LP_5p_N1__CCTAAAGTCCGAACGC-1	Stroma	3.45856
001-018_T0_COL_LP_5p_N1__GTGCATAAGTATGACA-1	Stroma	1.92084
001-018_T0_COL_LP_5p_N1__CTGAAGTAGTACACCT-1	Stroma	1.25282
001-018_T0_COL_LP_5p_N1__GGTGAAGCAGGTCGTC-1	Stroma	2.78897
001-018_T0_COL_LP_5p_N1__AGGGTGAGTTTGTTTC-1	Stroma	3.36821
001-018_T0_COL_LP_5p_N1__AGCGTCGGTACCGAGA-1	Stroma	3.6179
001-018_T0_COL_LP_5p_N1__CATTCGCTCATATCGG-1	Stroma	-0.79157
001-018_T0_COL_LP_5p_N1__GATTCAGCATGCCCGA-1	Stroma	0.238307
001-018_T0_COL_LP_5p_N1__TGAAAGAGTGCACTTA-1	Stroma	4.11859
001-018_T0_COL_LP_5p_N1__CTGTGCTGTGTAAGTA-1	Stroma	1.90535
001-018_T0_COL_LP_5p_N1__AGGTCATCACGTAAGG-1	Stroma	0.712934
001-018_T0_COL_LP_5p_N1__CACCAGGGTTGACGTT-1	Stroma	0.945564
001-018_T0_COL_LP_5p_N1__ACTTTCACATGTAAGA-1	Stroma	-0.203776
001-018_T0_COL_LP_5p_N1__ACGGAGAAGAAGGTGA-1	Stroma	0.290505
001-018_T0_COL_LP_5p_N1__GTACTCCTCCTCCTAG-1	Stroma	0.939477
001-018_T0_COL_LP_5p_N1__CCTATTACATCCTAGA-1	Stroma	1.16175
001-018_T0_COL_LP_5p_N1__GTCACAATCTAACTTC-1	Stroma	2.03617
001-018_T0_COL_LP_5p_N1__CACTCCAGTACAAGTA-1	Stroma	3.33003
001-018_T0_COL_LP_5p_N1__GTTCTCGGTCTGGTCG-1	Stroma	0.873428
001-018_T0_COL_LP_5p_N1__CTAAGACAGGCATGTG-1	Stroma	0.052411
001-018_T0_COL_LP_5p_N1__AATCGGTAGGGAGTAA-1	Stroma	0.476612
001-018_T0_COL_LP_5p_N1__GAAGCAGTCATCATTC-1	Stroma	1.96813
001-018_T0_COL_LP_5p_N1__GGACAAGGTGCAGACA-1	Stroma	2.14136
001-018_T0_COL_LP_5p_N1__GAATAAGGTATAGGTA-1	Stroma	-0.268742
001-018_T0_COL_LP_5p_N1__CGTGTCTCATGTCCTC-1	Stroma	-0.619761
001-018_T0_COL_LP_5p_N1__ATCTGCCAGCTTCGCG-1	Stroma	5.94467
001-018_T0_COL_LP_5p_N1__CGGAGTCAGGTAAACT-1	Stroma	2.43975
001-018_T0_COL_LP_5p_N1__AAAGCAACAGGGAGAG-1	Stroma	0.499293
001-018_T0_COL_LP_5p_N1__CGGACACGTAGCTTGT-1	Stroma	4.7427
001-018_T0_COL_LP_5p_N1__GTCTCGTAGTTGAGTA-1	Stroma	2.75304
001-018_T0_COL_LP_5p_N1__CCCATACTCCATTCTA-1	Stroma	0.336753
001-018_T0_COL_LP_5p_N1__TTTATGCCACTGTCGG-1	Stroma	0.00807135
001-018_T0_COL_LP_5p_N1__ACATCAGTCCACGTTC-1	Stroma	0.189477
001-018_T0_COL_LP_5p_N1__AAAGTAGTCTTCATGT-1	Stroma	-1.05294
001-018_T0_COL_LP_5p_N1__CAAGAAAAGCCACTAT-1	Stroma	0.804117
001-018_T0_COL_LP_5p_N1__AGTTGGTCAAACTGCT-1	Stroma	0.251906
001-018_T0_COL_LP_5p_N1__TTAGGACCACCTATCC-1	Stroma	2.75223
001-018_T0_COL_LP_5p_N1__CACCTTGAGGGCACTA-1	Stroma	0.649133
001-018_T0_COL_LP_5p_N1__TCTCTAAAGCCATCGC-1	Stroma	2.30078
001-018_T0_COL_LP_5p_N1__TCAGCAAGTTGCTCCT-1	Stroma	0.619373
001-018_T0_COL_LP_5p_N1__GATCAGTAGGGAGTAA-1	Stroma	1.70519
001-018_T0_COL_LP_5p_N1__TATCTCAAGTGACTCT-1	Stroma	3.13932
001-018_T0_COL_LP_5p_N1__GATCTAGTCATGTAGC-1	Stroma	-0.278101
001-018_T0_COL_LP_5p_N1__AGAGTGGTCTTTCCTC-1	Stroma	-0.198838
001-018_T0_COL_LP_5p_N1__GGGCACTTCACATAGC-1	Stroma	-0.156769
001-018_T0_COL_LP_5p_N1__TCGAGGCAGAGATGAG-1	Stroma	0.861066
001-018_T0_COL_LP_5p_N1__CAGAATCCAAACGCGA-1	Stroma	1.36437
001-018_T0_COL_LP_5p_N1__TGGTTAGCAGCGTAAG-1	Stroma	1.16358
001-018_T0_COL_LP_5p_N1__GATCGTATCTAGCACA-1	Stroma	1.9114
001-018_T0_COL_LP_5p_N1__TAGACCAAGTACGACG-1	Stroma	1.2633
001-018_T0_COL_LP_5p_N1__CTCGTCAAGTGTACCT-1	Stroma	1.45136
001-018_T0_COL_LP_5p_N1__AGAGTGGAGATGTAAC-1	Stroma	1.45405
001-018_T0_COL_LP_5p_N1__TGAGAGGCACAAGCCC-1	Stroma	1.17392
001-018_T0_COL_LP_5p_N1__CTCGGGATCTTAACCT-1	Stroma	-0.271853
001-018_T0_COL_LP_5p_N1__CAGATCATCGAACTGT-1	Stroma	2.04622
001-018_T0_COL_LP_5p_N1__TGATTTCAGCCTTGAT-1	Stroma	3.04032
001-018_T0_COL_LP_5p_N1__TTCTCCTCAGGACGTA-1	Stroma	2.40983
001-018_T0_COL_LP_5p_N1__CGCCAAGGTTTGACTG-1	Stroma	-0.316126
001-018_T0_COL_LP_5p_N1__TCAGGATGTAAGCACG-1	Stroma	2.37978
001-018_T0_COL_LP_5p_N1__CGTAGCGCATGGTCTA-1	Stroma	0.0197928
001-018_T0_COL_LP_5p_N1__GTAGGCCAGCGTCTAT-1	Stroma	2.12911
001-018_T0_COL_LP_5p_N1__CTGAAACAGGCGCTCT-1	Stroma	1.61613
001-018_T0_COL_LP_5p_N1__CTGAAACTCACAATGC-1	Stroma	-0.259673
001-018_T0_COL_LP_5p_N1__TAAGAGACATATGCTG-1	Stroma	1.22583
001-018_T0_COL_LP_5p_N1__TTGTAGGAGAGCTATA-1	Stroma	2.08916
001-018_T0_COL_LP_5p_N1__AAGTCTGTCGTTGACA-1	Stroma	0.697244
001-018_T0_COL_LP_5p_N1__TAAGCGTAGTTACGGG-1	Stroma	0.245814
001-018_T0_COL_LP_5p_N1__CAGTCCTTCTGCCAGG-1	Stroma	0.0581126
001-018_T0_COL_LP_5p_N1__AAGTCTGGTCTCTTAT-1	Stroma	0.5776
001-018_T0_COL_LP_5p_N1__CATGCCTTCCACTGGG-1	Stroma	2.61379
001-018_T0_COL_LP_5p_N1__ATCGAGTTCCGCGCAA-1	Stroma	1.86644
001-018_T0_COL_LP_5p_N1__ATTGGACAGAGTCGGT-1	Stroma	0.875732
001-018_T0_COL_LP_5p_N1__CCCATACCACGGTGTC-1	Stroma	-0.476792
001-018_T0_COL_LP_5p_N1__GGACAAGGTAGCAAAT-1	Stroma	-0.0123092
001-018_T0_COL_LP_5p_N1__GAACGGAAGCGTGTCC-1	Stroma	3.46977
001-018_T0_COL_LP_5p_N1__ACACCCTGTGACTCAT-1	Stroma	0.1106
001-018_T0_COL_LP_5p_N1__GGAGCAAAGTAACCCT-1	Stroma	1.80326
001-018_T0_COL_LP_5p_N1__CTAGTGACATATGAGA-1	Stroma	7.54486
001-018_T0_COL_LP_5p_N1__TTATGCTAGAAGGTGA-1	Stroma	2.70026
001-018_T0_COL_LP_5p_N1__AAAGATGGTGAAATCA-1	Stroma	0.955722
001-018_T0_COL_LP_5p_N1__GCGCAGTTCTTTAGTC-1	Stroma	3.08337
001-018_T0_COL_LP_5p_N1__CACTCCAGTTACGACT-1	Stroma	4.41649
001-018_T0_COL_LP_5p_N1__ATCCGAATCTGTCAAG-1	Stroma	0.751625
001-018_T0_COL_LP_5p_N1__CTCGGGAGTGAGCGAT-1	Stroma	2.08318
001-018_T0_COL_LP_5p_N1__GACCAATCACCGTTGG-1	Stroma	2.17569
001-018_T0_COL_LP_5p_N1__GGGTCTGCAGCCTTGG-1	Stroma	1.80876
001-018_T0_COL_LP_5p_N1__ACGGGTCGTGCATCTA-1	Stroma	1.58365
001-018_T0_COL_LP_5p_N1__TAAGCGTCAAGGACTG-1	Stroma	2.20796
001-018_T0_COL_LP_5p_N1__CCGTACTTCGGATGTT-1	Stroma	1.20229
001-018_T0_COL_LP_5p_N1__CTCGGGACACCAGGTC-1	Stroma	2.00106
001-018_T0_COL_LP_5p_N1__CTCTGGTAGCTCAACT-1	Stroma	2.0979
001-018_T0_COL_LP_5p_N1__CACAGGCGTCGAGATG-1	Stroma	-0.708178
001-018_T0_COL_LP_5p_N1__CACAAACGTTCCCGAG-1	Stroma	0.685475
001-018_T0_COL_LP_5p_N1__CGTCACTAGCACCGCT-1	Stroma	-1.15581
001-018_T0_COL_LP_5p_N1__TACGGATGTCCATGAT-1	Stroma	4.43839
001-018_T0_COL_LP_5p_N1__CATCGAAGTTAAAGAC-1	Stroma	1.75608
001-018_T0_COL_LP_5p_N1__TGGGCGTCACTATCTT-1	Stroma	1.20762
001-018_T0_COL_LP_5p_N1__TTCGGTCCACTCAGGC-1	Stroma	0.836775
001-018_T0_COL_LP_5p_N1__TCTCTAATCTGGTATG-1	Stroma	-0.193191
001-018_T0_COL_LP_5p_N1__TAGCCGGAGGCGACAT-1	Stroma	1.60861
001-018_T0_COL_LP_5p_N1__ACTGATGTCCGGGTGT-1	Stroma	3.43148
001-018_T0_COL_LP_5p_N1__CAGAGAGGTTAGATGA-1	Stroma	0.0463165
001-018_T0_COL_LP_5p_N1__TGGCCAGTCTTGACGA-1	Stroma	-0.320656
001-018_T0_COL_LP_5p_N1__CATGCCTTCTATGTGG-1	Stroma	-0.440339
001-018_T0_COL_LP_5p_N1__CAAGAAAGTACATCCA-1	Stroma	-0.942213
001-018_T0_COL_LP_5p_N1__GGACGTCTCCCGACTT-1	Stroma	0.629043
001-018_T0_COL_LP_5p_N1__CGCTGGAGTCACAAGG-1	Stroma	0.39723
001-018_T0_COL_LP_5p_N1__GAGCAGAGTGCACGAA-1	Stroma	4.58358
001-018_T0_COL_LP_5p_N1__GACGCGTGTTCAGACT-1	Stroma	0.870098
001-018_T0_COL_LP_5p_N1__CGTCCATAGTGGTCCC-1	Stroma	1.56959
001-018_T0_COL_LP_5p_N1__CAAGGCCCAAGAAAGG-1	Stroma	-0.815766
001-018_T0_COL_LP_5p_N1__TATTACCGTAAGGATT-1	Stroma	-0.0208881
001-018_T0_COL_LP_5p_N1__GTCGGGTAGGGATGGG-1	Stroma	5.03661
001-018_T0_COL_LP_5p_N1__TAGTGGTCAAACAACA-1	Stroma	2.22749
001-018_T0_COL_LP_5p_N1__CGTAGCGTCCGGGTGT-1	Stroma	0.349552
001-018_T0_COL_LP_5p_N1__TTTCCTCGTGGTGTAG-1	Stroma	-0.215462
001-018_T0_COL_LP_5p_N1__TGCGGGTAGATATGCA-1	Stroma	-0.0748064
001-018_T0_COL_LP_5p_N1__GATCGATTCTATGTGG-1	Stroma	1.39079
001-018_T0_COL_LP_5p_N1__TACGGTAGTGACCAAG-1	Stroma	-0.775517
001-018_T0_COL_LP_5p_N1__AGCGTATTCGCATGAT-1	Stroma	0.291913
001-018_T0_COL_LP_5p_N1__ACGGCCAGTTAGTGGG-1	Stroma	0.931619
001-018_T0_COL_LP_5p_N1__CCACCTAGTTCAGACT-1	Stroma	1.977
001-018_T0_COL_LP_5p_N1__TTCGAAGAGGCCCTTG-1	Stroma	1.71794
001-018_T0_COL_LP_5p_N1__TAAGTGCGTCCCTACT-1	Stroma	0.141631
001-018_T0_COL_LP_5p_N1__TACTCATGTTAAAGAC-1	Stroma	-0.000389408
001-018_T0_COL_LP_5p_N1__CATATGGCAAAGCAAT-1	Stroma	3.27439
001-018_T0_COL_LP_5p_N1__TTCGGTCCACAGCGTC-1	Stroma	0.946938
001-018_T0_COL_LP_5p_N1__ATGTGTGAGACACTAA-1	Stroma	-0.355422
001-018_T0_COL_LP_5p_N1__GGGTCTGCACATTCGA-1	Stroma	3.46225
001-018_T0_COL_LP_5p_N1__CTTAACTCATGCTGGC-1	Stroma	-0.260402
001-018_T0_COL_LP_5p_N1__TAGTTGGTCCTATGTT-1	Stroma	2.96509
001-018_T0_COL_LP_5p_N1__GACACGCGTCGGGTCT-1	Stroma	1.14837
001-018_T0_COL_LP_5p_N1__CAGAGAGAGCGACGTA-1	Stroma	1.77192
001-018_T0_COL_LP_5p_N1__GGGCATCAGCGTCTAT-1	Stroma	2.96009
001-018_T0_COL_LP_5p_N1__ACAGCCGGTGGTGTAG-1	Stroma	0.657931
001-018_T0_COL_LP_5p_N1__ACTTACTTCGCCTGTT-1	Stroma	-0.559163
001-018_T0_COL_LP_5p_N1__TATCAGGGTTGGAGGT-1	Stroma	2.38684
001-018_T0_COL_LP_5p_N1__TTGCGTCTCTCTGTCG-1	Stroma	1.13853
001-018_T0_COL_LP_5p_N1__TGACTTTTCTTTACAC-1	Stroma	0.306954
001-018_T0_COL_LP_5p_N1__TTTCCTCAGTGTCCAT-1	Stroma	1.65717
001-018_T0_COL_LP_5p_N1__GAAATGAAGAGTCTGG-1	Stroma	0.800267
001-018_T0_COL_LP_5p_N1__GTCGGGTGTGATGTGG-1	Stroma	-0.680139
001-018_T0_COL_LP_5p_N1__CATATTCGTAAGTTCC-1	Stroma	0.901722
001-018_T0_COL_LP_5p_N1__CATATGGAGCGCCTCA-1	Stroma	1.58397
001-018_T0_COL_LP_5p_N1__GTCTTCGCACTCAGGC-1	Stroma	1.19567
001-018_T0_COL_LP_5p_N1__AGCAGCCAGTTGTCGT-1	Stroma	0.250591
001-018_T0_COL_LP_5p_N1__CGCGTTTGTGGTCTCG-1	Stroma	1.05253
001-018_T0_COL_LP_5p_N1__TAGCCGGAGATATGGT-1	Stroma	2.55139
001-018_T0_COL_LP_5p_N1__ACTGAACAGGTGGGTT-1	Stroma	0.980126
001-018_T0_COL_LP_5p_N1__CGATCGGAGTTAGCGG-1	Stroma	3.983
001-018_T0_COL_LP_5p_N1__ATCTACTTCTGAGTGT-1	Stroma	-0.306683
001-018_T0_COL_LP_5p_N1__TGAGGGATCAACGCTA-1	Stroma	0.111947
001-018_T0_COL_LP_5p_N1__CTCGGGATCGTGTAGT-1	Stroma	4.43681
001-018_T0_COL_LP_5p_N1__TGCCAAATCCGATATG-1	Stroma	1.14035
001-018_T0_COL_LP_5p_N1__GCGCAACAGTGCAAGC-1	Stroma	0.418388
001-018_T0_COL_LP_5p_N1__ACCTTTAAGCGATGAC-1	Stroma	1.72912
001-018_T0_COL_LP_5p_N1__GAATGAAAGTCGTACT-1	Stroma	4.74545
001-018_T0_COL_LP_5p_N1__CGCGTTTGTCCTCTTG-1	Stroma	1.48645
001-018_T0_COL_LP_5p_N1__GCTTGAAAGCAGACTG-1	Stroma	0.955074
001-018_T0_COL_LP_5p_N1__CTGAAACTCACGCATA-1	Stroma	5.33713
001-018_T0_COL_LP_5p_N1__CGATGGCGTACATCCA-1	Stroma	3.89822
001-018_T0_COL_LP_5p_N1__ACGATACCACACCGCA-1	Stroma	1.83678
001-018_T0_COL_LP_5p_N1__TGCCAAATCGTTACGA-1	Stroma	2.24847
001-018_T0_COL_LP_5p_N1__TCACAAGAGAGTGAGA-1	Stroma	0.871606
001-018_T0_COL_LP_5p_N1__CTCGAAACATGCCACG-1	Stroma	-0.469859
001-018_T0_COL_LP_5p_N1__AACCGCGCAACTGCGC-1	Stroma	1.05088
001-018_T0_COL_LP_5p_N1__ACTTGTTGTATAGGTA-1	Stroma	0.502155
001-018_T0_COL_LP_5p_N1__GATCTAGTCCTCATTA-1	Stroma	0.0561008
001-018_T0_COL_LP_5p_N1__CTCAGAACATTCCTGC-1	Stroma	1.29559
001-018_T0_COL_LP_5p_N1__TGCCCATAGCATCATC-1	Stroma	-0.0382257
001-018_T0_COL_LP_5p_N1__GTGGGTCGTGGTAACG-1	Stroma	0.0194949
001-018_T0_COL_LP_5p_N1__TGCCCATGTCCATGAT-1	Stroma	2.54791
001-018_T0_COL_LP_5p_N1__GCATGCGTCGTGACAT-1	Stroma	2.0688
001-018_T0_COL_LP_5p_N1__GTGTTAGTCCTTAATC-1	Stroma	1.04914
001-019_T0_COL_LP_5p_N1__ACGATGTGTTAGAACA-1	Stroma	4.91564
001-019_T0_COL_LP_5p_N1__AATCCAGGTATCTGCA-1	Stroma	3.88831
001-019_T0_COL_LP_5p_N1__GCGGGTTTCCTGCTTG-1	Stroma	2.19702
001-019_T0_COL_LP_5p_N1__CCTTCCCGTAGAGTGC-1	Stroma	5.05502
001-019_T0_COL_LP_5p_N1__AATCGGTCAGGACGTA-1	Stroma	4.2904
001-019_T0_COL_LP_5p_N1__GTGGGTCAGAAGGACA-1	Stroma	8.99066
001-019_T0_COL_LP_5p_N1__CAGATCAAGCCCAGCT-1	Stroma	4.01438
001-019_T0_COL_LP_5p_N1__GACCAATTCGTAGGAG-1	Stroma	2.03852
001-019_T0_COL_LP_5p_N1__AGAGTGGGTATATCCG-1	Stroma	1.82497
001-019_T0_COL_LP_5p_N1__GTGCGGTAGGAGTTTA-1	Stroma	4.55281
001-019_T0_COL_LP_5p_N1__CGGCTAGGTGCTCTTC-1	Stroma	9.30632
001-019_T0_COL_LP_5p_N1__GGGTCTGTCCACGAAT-1	Stroma	3.77465
001-019_T0_COL_LP_5p_N1__GCGGGTTAGTAGCCGA-1	Stroma	2.65568
001-019_T0_COL_LP_5p_N1__GCACATATCCAAGTAC-1	Stroma	3.85888
001-019_T0_COL_LP_5p_N1__GCTGCTTGTATATGGA-1	Stroma	7.90727
001-019_T0_COL_LP_5p_N1__GGTGCGTTCAACACAC-1	Stroma	2.4354
001-019_T0_COL_LP_5p_N1__CCTACACTCAGCACAT-1	Stroma	5.44375
001-019_T0_COL_LP_5p_N1__GATTCAGGTAGTAGTA-1	Stroma	2.85971
001-019_T0_COL_LP_5p_N1__CCTACCACACATTAGC-1	Stroma	6.21084
001-019_T0_COL_LP_5p_N1__TCTTCGGTCATGTCTT-1	Stroma	5.35662
001-019_T0_COL_LP_5p_N1__CTCCTAGTCCTTGGTC-1	Stroma	4.46925
001-019_T0_COL_LP_5p_N1__ACACTGATCTCAAGTG-1	Stroma	2.21207
001-019_T0_COL_LP_5p_N1__CGTGTCTAGTGTTGAA-1	Stroma	2.1854
001-019_T0_COL_LP_5p_N1__ACATACGTCAGTTAGC-1	Stroma	-0.565158
001-019_T0_COL_LP_5p_N1__ATCACGATCCGATATG-1	Stroma	5.8495
001-019_T0_COL_LP_5p_N1__GAACATCCATAAAGGT-1	Stroma	2.13093
001-019_T0_COL_LP_5p_N1__AGGCCGTTCCGGGTGT-1	Stroma	2.41203
001-019_T0_COL_LP_5p_N1__GTGTTAGTCCACGTTC-1	Stroma	5.45231
001-019_T0_COL_LP_5p_N1__GGACAGATCAGTACGT-1	Stroma	7.38904
001-019_T0_COL_LP_5p_N1__ATTGGTGGTCCCTACT-1	Stroma	3.06776
001-019_T0_COL_LP_5p_N1__CGAATGTGTTTGTTTC-1	Stroma	5.97112
001-019_T0_COL_LP_5p_N1__AGATTGCCAATGAATG-1	Stroma	2.17045
001-019_T0_COL_LP_5p_N1__ACGAGCCTCCCTCAGT-1	Stroma	3.57404
001-019_T0_COL_LP_5p_N1__ACCCACTCACATAACC-1	Stroma	3.72677
001-019_T0_COL_LP_5p_N1__TACTTACTCGCAAGCC-1	Stroma	3.97655
001-019_T0_COL_LP_5p_N1__CAGCATAGTACCGAGA-1	Stroma	7.79475
001-019_T0_COL_LP_5p_N1__AGGTCATCACCGCTAG-1	Stroma	5.96509
001-019_T0_COL_LP_5p_N1__TGGGAAGCACGAAATA-1	Stroma	5.54862
001-019_T0_COL_LP_5p_N1__TTAACTCGTAGCGCTC-1	Stroma	9.28231
001-019_T0_COL_LP_5p_N1__ATAACGCCAAGCCATT-1	Stroma	4.44297
001-019_T0_COL_LP_5p_N1__TGCCAAAAGCTGAAAT-1	Stroma	2.47527
001-019_T0_COL_LP_5p_N1__CATATTCCATCACAAC-1	Stroma	3.25032
001-019_T0_COL_LP_5p_N1__TACTCATTCACTGGGC-1	Stroma	3.37515
001-019_T0_COL_LP_5p_N1__GACGGCTCATTGGGCC-1	Stroma	2.52183
001-019_T0_COL_LP_5p_N1__ATCCGAACAAGTAGTA-1	Stroma	1.65765
001-019_T0_COL_LP_5p_N1__TGTCCCAGTAGTACCT-1	Stroma	1.06038
001-019_T0_COL_LP_5p_N1__CAGGTGCTCTGGTGTA-1	Stroma	6.37134
001-019_T0_COL_LP_5p_N1__AAACGGGCAGAAGCAC-1	Stroma	3.31775
001-019_T0_COL_LP_5p_N1__CTTAACTGTGTTTGTG-1	Stroma	1.67832
001-019_T0_COL_LP_5p_N1__GAGTCCGAGGACGAAA-1	Stroma	2.60722
001-019_T0_COL_LP_5p_N1__CGAACATCATGTCCTC-1	Stroma	0.639374
001-019_T0_COL_LP_5p_N1__CATTCGCCAATGAATG-1	Stroma	5.89985
001-019_T0_COL_LP_5p_N1__CCTACACTCGGACAAG-1	Stroma	4.80073
001-019_T0_COL_LP_5p_N1__TATCAGGCAGCGTAAG-1	Stroma	6.78771
001-019_T0_COL_LP_5p_N1__ATTGGTGCACCAGTTA-1	Stroma	3.73474
001-019_T0_COL_LP_5p_N1__AGCATACCAAGAGTCG-1	Stroma	1.55399
001-019_T0_COL_LP_5p_N1__GTCATTTGTCGCGTGT-1	Stroma	3.64072
001-019_T0_COL_LP_5p_N1__CGATTGAAGAAACCGC-1	Stroma	3.28022
001-019_T0_COL_LP_5p_N1__TCTGAGAGTCACTTCC-1	Stroma	5.10957
001-019_T0_COL_LP_5p_N1__GGACAGACATGCCACG-1	Stroma	3.8835
001-019_T0_COL_LP_5p_N1__GTAACGTGTAGAGGAA-1	Stroma	5.71956
001-019_T0_COL_LP_5p_N1__AAAGTAGGTGGCCCTA-1	Stroma	4.31031
001-019_T0_COL_LP_5p_N1__GTGCGGTAGAGCTGGT-1	Stroma	2.10221
001-019_T0_COL_LP_5p_N1__TGCACCTAGTGAAGAG-1	Stroma	2.64961
001-019_T0_COL_LP_5p_N1__CTGCTGTGTCATACTG-1	Stroma	8.58296
001-019_T0_COL_LP_5p_N1__ACACCAAAGTGAAGTT-1	Stroma	9.58341
001-019_T0_COL_LP_5p_N1__AGGGAGTTCTCACATT-1	Stroma	3.52826
001-019_T0_COL_LP_5p_N1__AGATTGCTCTGCGGCA-1	Stroma	1.65214
001-019_T0_COL_LP_5p_N1__GACTAACAGGAGCGAG-1	Stroma	2.34278
001-019_T0_COL_LP_5p_N1__CTCTGGTTCAATAAGG-1	Stroma	5.58231
001-019_T0_COL_LP_5p_N1__CTTAACTTCGCGCCAA-1	Stroma	3.91348
001-019_T0_COL_LP_5p_N1__ACACCAAAGGAGCGTT-1	Stroma	5.36666
001-019_T0_COL_LP_5p_N1__CTTGGCTAGGCTACGA-1	Stroma	2.72276
001-019_T0_COL_LP_5p_N1__GATTCAGGTCCGAATT-1	Stroma	0.865945
001-019_T0_COL_LP_5p_N1__GTAGTCAGTAGAGCTG-1	Stroma	7.15267
001-019_T0_COL_LP_5p_N1__CACACCTAGAACAATC-1	Stroma	5.43279
001-019_T0_COL_LP_5p_N1__GACTGCGGTCCTGCTT-1	Stroma	1.02461
001-019_T0_COL_LP_5p_N1__AACTCTTCAGGCAGTA-1	Stroma	11.8328
001-019_T0_COL_LP_5p_N1__TGAGCATGTCGAAAGC-1	Stroma	2.05995
001-019_T0_COL_LP_5p_N1__GTGCTTCGTCTCTCTG-1	Stroma	3.46612
001-019_T0_COL_LP_5p_N1__GTGAAGGTCATTTGGG-1	Stroma	2.14374
001-019_T0_COL_LP_5p_N1__ATCATCTGTAAACGCG-1	Stroma	2.31998
001-019_T0_COL_LP_5p_N1__CTGAAACAGCTCCCAG-1	Stroma	2.51468
001-019_T0_COL_LP_5p_N1__AGCTCTCGTAGCTCCG-1	Stroma	1.03151
001-019_T0_COL_LP_5p_N1__AACTTTCTCTACTTAC-1	Stroma	5.85024
001-019_T0_COL_LP_5p_N1__ACAGCCGTCGGTTAAC-1	Stroma	0.628315
001-019_T0_COL_LP_5p_N1__CATCGGGGTTACGTCA-1	Stroma	2.10369
001-019_T0_COL_LP_5p_N1__AGACGTTAGCTAGTTC-1	Stroma	3.11306
001-019_T0_COL_LP_5p_N1__TTTCCTCGTTCAGCGC-1	Stroma	0.741493
001-019_T0_COL_LP_5p_N1__CCACTACAGAAGGTGA-1	Stroma	1.86904
001-019_T0_COL_LP_5p_N1__TAAGCGTCATGAACCT-1	Stroma	1.18647
001-019_T0_COL_LP_5p_N1__GAAGCAGTCGTACGGC-1	Stroma	2.15375
001-019_T0_COL_LP_5p_N1__CAAGTTGAGTACGATA-1	Stroma	2.27502
001-019_T0_COL_LP_5p_N1__TTAGGCATCGAGAACG-1	Stroma	4.26169
001-019_T0_COL_LP_5p_N1__AGATCTGTCTGTCTAT-1	Stroma	2.96723
001-019_T0_COL_LP_5p_N1__CCCTCCTAGGATGTAT-1	Stroma	3.76924
001-019_T0_COL_LP_5p_N1__GTGTGCGTCAACGGGA-1	Stroma	4.66897
001-019_T0_COL_LP_5p_N1__CGCGTTTAGCCGGTAA-1	Stroma	0.620659
001-019_T0_COL_LP_5p_N1__CATTATCGTACCTACA-1	Stroma	4.16303
001-019_T0_COL_LP_5p_N1__CCGGTAGTCGATCCCT-1	Stroma	2.78126
001-019_T0_COL_LP_5p_N1__TGCCCTAAGTGAAGTT-1	Stroma	2.13864
001-019_T0_COL_LP_5p_N1__ACGCCGAAGACTTGAA-1	Stroma	-0.18465
001-019_T0_COL_LP_5p_N1__CAAGGCCTCCAAACTG-1	Stroma	4.14652
001-019_T0_COL_LP_5p_N1__AGCTCTCGTTCGCGAC-1	Stroma	2.85817
001-019_T0_COL_LP_5p_N1__TATTACCTCACAAACC-1	Stroma	0.127662
001-019_T0_COL_LP_5p_N1__TGGGCGTTCTAACTGG-1	Stroma	3.83213
001-019_T0_COL_LP_5p_N1__TAAGAGACACAGAGGT-1	Stroma	7.6696
001-019_T0_COL_LP_5p_N1__TGAAAGATCGTAGGTT-1	Stroma	1.13576
001-019_T0_COL_LP_5p_N1__CCGGTAGCATTTCAGG-1	Stroma	6.2289
001-019_T0_COL_LP_5p_N1__GCAGTTAGTTGAGGTG-1	Stroma	3.66871
001-019_T0_COL_LP_5p_N1__GGGTTGCCACGAAGCA-1	Stroma	3.98422
001-019_T0_COL_LP_5p_N1__GATCAGTTCACCACCT-1	Stroma	2.00444
001-019_T0_COL_LP_5p_N1__CTCCTAGGTTTGCATG-1	Stroma	-0.0404062
001-019_T0_COL_LP_5p_N1__TGCTACCAGACACGAC-1	Stroma	2.51079
001-019_T0_COL_LP_5p_N1__ATCGAGTCATGGATGG-1	Stroma	4.81021
001-019_T0_COL_LP_5p_N1__CGAACATAGAAGGTTT-1	Stroma	8.02004
001-019_T0_COL_LP_5p_N1__GTCATTTTCTTGGGTA-1	Stroma	3.59203
001-019_T0_COL_LP_5p_N1__TCGGGACTCACAAACC-1	Stroma	1.36692
001-019_T0_COL_LP_5p_N1__TAAGAGAAGTACGTAA-1	Stroma	1.9309
001-019_T0_COL_LP_5p_N1__GGTGAAGAGTCAAGGC-1	Stroma	1.57378
001-019_T0_COL_LP_5p_N1__ACGCAGCAGGGAGTAA-1	Stroma	2.15192
001-019_T0_COL_LP_5p_N1__ACACCAAAGCCCTAAT-1	Stroma	1.96383
001-019_T0_COL_LP_5p_N1__CCACGGATCTGCGGCA-1	Stroma	3.05504
001-019_T0_COL_LP_5p_N1__GATCGTACACATCCAA-1	Stroma	4.9689
001-019_T0_COL_LP_5p_N1__GGACATTGTGCAACTT-1	Stroma	-0.429562
001-019_T0_COL_LP_5p_N1__CAACCTCTCCAGGGCT-1	Stroma	5.19183
001-019_T0_COL_LP_5p_N1__AGTCTTTCACAGAGGT-1	Stroma	6.33076
001-019_T0_COL_LP_5p_N1__GTCACAAAGGATATAC-1	Stroma	1.23386
001-019_T0_COL_LP_5p_N1__CTTCTCTCAATAACGA-1	Stroma	4.67835
001-019_T0_COL_LP_5p_N1__TTTACTGAGGTGATTA-1	Stroma	2.0368
001-019_T0_COL_LP_5p_N1__ACGTCAAAGAATTGTG-1	Stroma	4.9413
001-019_T0_COL_LP_5p_N1__GCACTCTCAGATCCAT-1	Stroma	4.70086
001-019_T0_COL_LP_5p_N1__CGCTATCCATATACGC-1	Stroma	6.96612
001-019_T0_COL_LP_5p_N1__GATCGTATCTCTTGAT-1	Stroma	6.41599
001-019_T0_COL_LP_5p_N1__GCGACCAGTGTTTGGT-1	Stroma	2.3498
001-019_T0_COL_LP_5p_N1__CGCTATCGTGCGATAG-1	Stroma	1.5225
001-019_T0_COL_LP_5p_N1__TAAACCGGTAGTAGTA-1	Stroma	2.802
001-019_T0_COL_LP_5p_N1__ACGGGTCTCGTTGACA-1	Stroma	1.47447
001-019_T0_COL_LP_5p_N1__AACTCTTCATTATCTC-1	Stroma	1.20453
001-019_T0_COL_LP_5p_N1__ACACCGGGTAGAAGGA-1	Stroma	4.99392
001-019_T0_COL_LP_5p_N1__AAAGATGTCAGCGATT-1	Stroma	4.25402
001-019_T0_COL_LP_5p_N1__GTCACAACATAGGATA-1	Stroma	9.72942
001-019_T0_COL_LP_5p_N1__CTTAACTAGAGCCCAA-1	Stroma	2.14519
001-019_T0_COL_LP_5p_N1__GATCGTAGTTCAGCGC-1	Stroma	0.21268
001-019_T0_COL_LP_5p_N1__TTTACTGCACGTTGGC-1	Stroma	0.414915
001-019_T0_COL_LP_5p_N1__CTACCCATCTTGACGA-1	Stroma	2.75942
001-019_T0_COL_LP_5p_N1__ACACCCTTCATCGGAT-1	Stroma	4.45433
001-019_T0_COL_LP_5p_N1__CTGGTCTTCACCCTCA-1	Stroma	1.56736
001-019_T0_COL_LP_5p_N1__TCTATTGTCGTACGGC-1	Stroma	-0.512301
001-019_T0_COL_LP_5p_N1__GCTGCAGCAAGGGTCA-1	Stroma	5.03955
001-019_T0_COL_LP_5p_N1__TATGCCCCACACCGCA-1	Stroma	2.9457
001-019_T0_COL_LP_5p_N1__GGGATGAGTTACGCGC-1	Stroma	6.87734
001-019_T0_COL_LP_5p_N1__AGTGTCAAGAAACCAT-1	Stroma	4.55313
001-019_T0_COL_LP_5p_N1__TGCTGCTAGAAACGCC-1	Stroma	1.07603
001-019_T0_COL_LP_5p_N1__CCGTACTAGTGTTAGA-1	Stroma	5.76989
001-019_T0_COL_LP_5p_N1__CACACAACACACAGAG-1	Stroma	8.28699
001-019_T0_COL_LP_5p_N1__GCAGCCAGTATAATGG-1	Stroma	4.46828
001-019_T0_COL_LP_5p_N1__TCGAGGCGTACAGCAG-1	Stroma	3.7787
001-019_T0_COL_LP_5p_N1__AGCGTATGTGCCTGGT-1	Stroma	9.09221
001-019_T0_COL_LP_5p_N1__ACGGAGAAGCTAAACA-1	Stroma	0.0240545
001-019_T0_COL_LP_5p_N1__CGCTTCACAGGGCATA-1	Stroma	1.09172
001-019_T0_COL_LP_5p_N1__GCTCTGTCACAGTCGC-1	Stroma	1.8685
001-019_T0_COL_LP_5p_N1__TGCCAAAGTTAAGATG-1	Stroma	3.05963
001-019_T0_COL_LP_5p_N1__TCACAAGTCTACTTAC-1	Stroma	4.82069
001-019_T0_COL_LP_5p_N1__GTTCATTTCTTTACGT-1	Stroma	2.33333
001-019_T0_COL_LP_5p_N1__CGTTCTGAGATACACA-1	Stroma	2.44528
001-019_T0_COL_LP_5p_N1__GCTCCTATCCTGCCAT-1	Stroma	-0.52789
001-019_T0_COL_LP_5p_N1__CCTTTCTTCCTTGACC-1	Stroma	0.947772
001-019_T0_COL_LP_5p_N1__ATCCGAACAGGAATCG-1	Stroma	2.13324
001-019_T0_COL_LP_5p_N1__GTACTTTGTATCAGTC-1	Stroma	3.24255
001-019_T0_COL_LP_5p_N1__CGTCTACCACGCATCG-1	Stroma	2.17758
001-019_T0_COL_LP_5p_N1__CACAGGCGTAGTACCT-1	Stroma	5.61855
001-019_T0_COL_LP_5p_N1__AAATGCCCATGCCTTC-1	Stroma	2.27049
001-019_T0_COL_LP_5p_N1__CAACCAATCCGCGGTA-1	Stroma	2.04911
001-019_T0_COL_LP_5p_N1__CCATGTCAGTCAATAG-1	Stroma	1.0655
001-019_T0_COL_LP_5p_N1__AGCTTGACAGGTCTCG-1	Stroma	5.3113
001-019_T0_COL_LP_5p_N1__GTAGTCAAGGCACATG-1	Stroma	1.50034
001-019_T0_COL_LP_5p_N1__CCCAGTTAGATCGGGT-1	Stroma	6.1298
001-019_T0_COL_LP_5p_N1__TGGTTAGAGTGTTAGA-1	Stroma	5.57889
001-019_T0_COL_LP_5p_N1__ATTTCTGCAGCTGTGC-1	Stroma	1.69821
001-019_T0_COL_LP_5p_N1__CGAACATGTAAGAGAG-1	Stroma	4.72227
001-019_T0_COL_LP_5p_N1__GCAGCCAAGTGTTAGA-1	Stroma	6.27482
001-019_T0_COL_LP_5p_N1__CATTATCCATAAGACA-1	Stroma	1.46897
001-019_T0_COL_LP_5p_N1__TTAACTCGTTGAGGTG-1	Stroma	0.381481
001-019_T0_COL_LP_5p_N1__ACGCCAGTCTTATCTG-1	Stroma	0.0908186
001-019_T0_COL_LP_5p_N1__TACTCATAGCAATCTC-1	Stroma	2.54796
001-019_T0_COL_LP_5p_N1__CATCAAGAGGATTCGG-1	Stroma	0.431121
001-019_T0_COL_LP_5p_N1__GATGAGGCAGCTCCGA-1	Stroma	2.39977
001-019_T0_COL_LP_5p_N1__ACGCAGCGTGAGGGTT-1	Stroma	0.505494
001-019_T0_COL_LP_5p_N1__CAAGTTGAGACAATAC-1	Stroma	1.83419
001-019_T0_COL_LP_5p_N1__ACCGTAAAGGAGTACC-1	Stroma	4.34789
001-019_T0_COL_LP_5p_N1__AGGGATGCAAGCGTAG-1	Stroma	3.22708
001-019_T0_COL_LP_5p_N1__TCAGATGCACCAGGTC-1	Stroma	4.15946
001-019_T0_COL_LP_5p_N1__CTTGGCTGTCCTGCTT-1	Stroma	5.16015
001-019_T0_COL_LP_5p_N1__AGTGAGGTCTATCCCG-1	Stroma	0.794995
001-019_T0_COL_LP_5p_N1__ATCCGAACAAACCTAC-1	Stroma	5.22303
001-019_T0_COL_LP_5p_N1__GCTCTGTAGTACCGGA-1	Stroma	2.9497
001-019_T0_COL_LP_5p_N1__CGTTGGGGTGCCTGTG-1	Stroma	3.05413
001-019_T0_COL_LP_5p_N1__CAGCGACCACACCGCA-1	Stroma	5.76899
001-019_T0_COL_LP_5p_N1__GACGTGCTCCGAATGT-1	Stroma	2.25623
001-019_T0_COL_LP_5p_N1__CACACTCTCAATCACG-1	Stroma	2.65713
001-019_T0_COL_LP_5p_N1__GAAACTCAGTGGACGT-1	Stroma	3.14518
001-019_T0_COL_LP_5p_N1__CGACCTTTCTCAAGTG-1	Stroma	1.16372
001-019_T0_COL_LP_5p_N1__GCGACCACAACACGCC-1	Stroma	2.34662
001-019_T0_COL_LP_5p_N1__GCTGCTTCACCTTGTC-1	Stroma	2.51459
001-019_T0_COL_LP_5p_N1__TCGTACCCATACTACG-1	Stroma	0.536847
001-019_T0_COL_LP_5p_N1__CATCGGGCAATCCGAT-1	Stroma	5.9146
001-019_T0_COL_LP_5p_N1__ATTGGTGAGTAGCCGA-1	Stroma	5.33364
001-019_T0_COL_LP_5p_N1__ATTACTCGTGTTGAGG-1	Stroma	3.3213
001-019_T0_COL_LP_5p_N1__CCCAATCTCACCTTAT-1	Stroma	0.664965
001-019_T0_COL_LP_5p_N1__CTAGAGTTCGGTCTAA-1	Stroma	3.36908
001-019_T0_COL_LP_5p_N1__TATTACCAGTTATCGC-1	Stroma	1.45625
001-019_T0_COL_LP_5p_N1__TAGTTGGAGGAACTGC-1	Stroma	6.47694
001-019_T0_COL_LP_5p_N1__TCAATCTAGCCAGTTT-1	Stroma	0.58718
001-019_T0_COL_LP_5p_N1__AATCGGTCAGGATTGG-1	Stroma	2.56694
001-019_T0_COL_LP_5p_N1__AGGGAGTAGTAGCGGT-1	Stroma	3.70029
001-019_T0_COL_LP_5p_N1__CAACCTCCAATACGCT-1	Stroma	1.15706
001-019_T0_COL_LP_5p_N1__CTTCTCTTCGCATGGC-1	Stroma	1.09206
001-019_T0_COL_LP_5p_N1__AGAATAGGTACCAGTT-1	Stroma	4.9926
001-019_T0_COL_LP_5p_N1__CACAGTACACGGTAGA-1	Stroma	5.42541
001-019_T0_COL_LP_5p_N1__GAAACTCGTTACCGAT-1	Stroma	3.5991
001-019_T0_COL_LP_5p_N1__TTATGCTGTGATAAAC-1	Stroma	1.17868
001-019_T0_COL_LP_5p_N1__GGATGTTGTTTGACAC-1	Stroma	2.09193
001-019_T0_COL_LP_5p_N1__CACAGTAAGCCACCTG-1	Stroma	1.011
001-019_T0_COL_LP_5p_N1__GTTCATTGTAGCGTAG-1	Stroma	3.3687
001-019_T0_COL_LP_5p_N1__AAGGTTCGTCTGCCAG-1	Stroma	3.23279
001-019_T0_COL_LP_5p_N1__CAGCGACAGGCCGAAT-1	Stroma	3.62123
001-019_T0_COL_LP_5p_N1__GTCTCGTTCTCAAGTG-1	Stroma	0.637417
001-019_T0_COL_LP_5p_N1__GACCAATAGCTGTTCA-1	Stroma	4.2404
001-019_T0_COL_LP_5p_N1__CGGACGTCATTATCTC-1	Stroma	0.280857
001-019_T0_COL_LP_5p_N1__CGTCTACCAACGATGG-1	Stroma	3.30763
001-019_T0_COL_LP_5p_N1__GACGTGCCAGACAAAT-1	Stroma	2.20989
001-019_T0_COL_LP_5p_N1__CTCACACCACGCATCG-1	Stroma	2.54145
001-019_T0_COL_LP_5p_N1__TGAGCATGTTCGGGCT-1	Stroma	5.21223
001-019_T0_COL_LP_5p_N1__GGAAAGCAGAGACGAA-1	Stroma	2.1615
001-019_T0_COL_LP_5p_N1__CGAACATGTATGAATG-1	Stroma	2.07521
001-019_T0_COL_LP_5p_N1__TAAACCGCATGACGGA-1	Stroma	4.99543
001-019_T0_COL_LP_5p_N1__GACTACAGTCACTGGC-1	Stroma	0.0572826
001-019_T0_COL_LP_5p_N1__GCGCAACAGTACTTGC-1	Stroma	2.63138
001-019_T0_COL_LP_5p_N1__GCGCGATCACTGAAGG-1	Stroma	3.35666
001-019_T0_COL_LP_5p_N1__CCTCAGTAGTCCTCCT-1	Stroma	2.90543
001-019_T0_COL_LP_5p_N1__GTTACAGAGGATGGAA-1	Stroma	3.16709
001-019_T0_COL_LP_5p_N1__CACATTTAGACTAAGT-1	Stroma	0.548932
001-019_T0_COL_LP_5p_N1__TCAGGTAAGTACATGA-1	Stroma	1.44078
001-019_T0_COL_LP_5p_N1__AACTCCCTCAGTTTGG-1	Stroma	6.77399
001-019_T0_COL_LP_5p_N1__ATAACGCCACGGCCAT-1	Stroma	5.01929
001-019_T0_COL_LP_5p_N1__GGCAATTGTCTAGTCA-1	Stroma	3.64536
001-019_T0_COL_LP_5p_N1__ACGAGCCAGACAGAGA-1	Stroma	0.271919
001-019_T0_COL_LP_5p_N1__CTCTACGAGTGGCACA-1	Stroma	4.6487
001-019_T0_COL_LP_5p_N1__TGTGGTACATGCAACT-1	Stroma	3.96854
001-019_T0_COL_LP_5p_N1__AACACGTAGTCAAGGC-1	Stroma	1.74333
001-019_T0_COL_LP_5p_N1__CCCAATCAGGGCTCTC-1	Stroma	2.38069
001-019_T0_COL_LP_5p_N1__TGACTTTAGATCTGCT-1	Stroma	0.372365
001-019_T0_COL_LP_5p_N1__TACACGATCGGAGCAA-1	Stroma	4.7241
001-019_T0_COL_LP_5p_N1__CGTGAGCTCACCCGAG-1	Stroma	5.55553
001-019_T0_COL_LP_5p_N1__TGAGCATCAGGTCGTC-1	Stroma	2.47061
001-019_T0_COL_LP_5p_N1__GCGCAACCAAGAAGAG-1	Stroma	2.88747
001-019_T0_COL_LP_5p_N1__CAGATCAGTCCATGAT-1	Stroma	1.15168
001-019_T0_COL_LP_5p_N1__TCCACACCATTATCTC-1	Stroma	1.51585
001-019_T0_COL_LP_5p_N1__CGGACACAGCTATGCT-1	Stroma	-0.153812
001-019_T0_COL_LP_5p_N1__GATGCTAAGTGTACCT-1	Stroma	5.42452
001-019_T0_COL_LP_5p_N1__CTGATAGCACTCAGGC-1	Stroma	0.339268
001-019_T0_COL_LP_5p_N1__AACTCTTGTGTCAATC-1	Stroma	2.38352
001-019_T0_COL_LP_5p_N1__GATCGATAGGCTAGGT-1	Stroma	1.52636
001-019_T0_COL_LP_5p_N1__CAAGATCAGTTTAGGA-1	Stroma	1.04334
001-019_T0_COL_LP_5p_N1__ACCCACTAGCACCGCT-1	Stroma	2.98749
001-019_T0_COL_LP_5p_N1__GGGTTGCTCCGAACGC-1	Stroma	4.15028
001-019_T0_COL_LP_5p_N1__CTGTTTAGTTGGTGGA-1	Stroma	1.54819
001-019_T0_COL_LP_5p_N1__GACGTGCCACGAAGCA-1	Stroma	2.01994
001-019_T0_COL_LP_5p_N1__CGGAGTCTCGTATCAG-1	Stroma	9.61262
001-019_T0_COL_LP_5p_N1__ACGCCAGTCTGCTGTC-1	Stroma	2.46454
001-019_T0_COL_LP_5p_N1__CAAGTTGAGACTTGAA-1	Stroma	1.18333
001-019_T0_COL_LP_5p_N1__ATCCGAAGTGCACCAC-1	Stroma	5.96054
001-019_T0_COL_LP_5p_N1__ACTTGTTGTCCGAACC-1	Stroma	1.74154
001-019_T0_COL_LP_5p_N1__GATCAGTGTGGGTCAA-1	Stroma	5.84551
001-019_T0_COL_LP_5p_N1__CGTGAGCGTGTATGGG-1	Stroma	1.94178
001-019_T0_COL_LP_5p_N1__TAGTGGTAGAGTAAGG-1	Stroma	-0.701799
001-019_T0_COL_LP_5p_N1__TTCTCCTAGACACGAC-1	Stroma	1.34556
001-019_T0_COL_LP_5p_N1__CCCAGTTCAGTCAGAG-1	Stroma	2.05357
001-019_T0_COL_LP_5p_N1__ATGCGATCAGCCTGTG-1	Stroma	1.8667
001-019_T0_COL_LP_5p_N1__ATCGAGTAGTGGTAGC-1	Stroma	0.572865
001-019_T0_COL_LP_5p_N1__ATTATCCGTTGGAGGT-1	Stroma	0.0628495
001-019_T0_COL_LP_5p_N1__ATGTGTGAGGATGGAA-1	Stroma	3.83906
001-019_T0_COL_LP_5p_N1__ACTGCTCAGACAATAC-1	Stroma	3.29359
001-019_T0_COL_LP_5p_N1__GCGCAGTCAGCCTGTG-1	Stroma	2.53812
001-019_T0_COL_LP_5p_N1__GTCAAGTCAAGTTAAG-1	Stroma	3.03835
001-019_T0_COL_LP_5p_N1__GCTTCCATCTTCATGT-1	Stroma	2.65227
001-019_T0_COL_LP_5p_N1__TGCTACCTCTGGGCCA-1	Stroma	2.92865
001-019_T0_COL_LP_5p_N1__ATCCGAACAGATAATG-1	Stroma	3.538
001-019_T0_COL_LP_5p_N1__TATCAGGCAATCGGTT-1	Stroma	5.85294
001-019_T0_COL_LP_5p_N1__GTCGTAATCACCCTCA-1	Stroma	1.97918
001-019_T0_COL_LP_5p_N1__ACTGAACTCTAACCGA-1	Stroma	6.34409
001-019_T0_COL_LP_5p_N1__CTAGCCTCAGGGTTAG-1	Stroma	2.80735
001-019_T0_COL_LP_5p_N1__ACTGAACGTCTCATCC-1	Stroma	1.77528
001-019_T0_COL_LP_5p_N1__CGACTTCGTCCCTACT-1	Stroma	5.13629
001-019_T0_COL_LP_5p_N1__CACCAGGAGATATACG-1	Stroma	2.69179
001-019_T0_COL_LP_5p_N1__ACTGCTCGTGGCGAAT-1	Stroma	1.67208
001-019_T0_COL_LP_5p_N1__GGTGCGTAGATATACG-1	Stroma	5.97419
001-019_T0_COL_LP_5p_N1__ACAGCTAGTCGGGTCT-1	Stroma	3.31497
001-019_T0_COL_LP_5p_N1__CTACATTCATGCCTAA-1	Stroma	2.36589
001-019_T0_COL_LP_5p_N1__TACGGTAGTCAACATC-1	Stroma	3.16931
001-019_T0_COL_LP_5p_N1__TCACAAGTCTGCCCTA-1	Stroma	2.92866
001-019_T0_COL_LP_5p_N1__CCTATTATCCTATGTT-1	Stroma	4.87112
001-019_T0_COL_LP_5p_N1__CTGATAGCACTACAGT-1	Stroma	3.78739
001-019_T0_COL_LP_5p_N1__AGATCTGAGGCCGAAT-1	Stroma	4.98174
001-019_T0_COL_LP_5p_N1__AGCGTATTCCAGAAGG-1	Stroma	2.22814
001-019_T0_COL_LP_5p_N1__AGACGTTAGCTAGGCA-1	Stroma	1.20035
001-019_T0_COL_LP_5p_N1__GCTCCTAAGGTACTCT-1	Stroma	4.78131
001-019_T0_COL_LP_5p_N1__GGATGTTAGCGATATA-1	Stroma	2.55214
001-019_T0_COL_LP_5p_N1__CCGTACTCAGGTTTCA-1	Stroma	2.48947
001-019_T0_COL_LP_5p_N1__GCTCCTACAGGTCTCG-1	Stroma	3.41072
001-019_T0_COL_LP_5p_N1__TTAGTTCCAACACGCC-1	Stroma	2.10314
001-019_T0_COL_LP_5p_N1__CGACCTTGTAGATTAG-1	Stroma	2.75227
001-019_T0_COL_LP_5p_N1__AGGGATGTCAAACCGT-1	Stroma	2.24051
001-019_T0_COL_LP_5p_N1__CAGATCAGTAAGTTCC-1	Stroma	1.16724
001-019_T0_COL_LP_5p_N1__TGGCGCACACACTGCG-1	Stroma	1.17614
001-019_T0_COL_LP_5p_N1__GAAACTCAGATGCCTT-1	Stroma	4.78648
001-019_T0_COL_LP_5p_N1__CTACCCATCCCGACTT-1	Stroma	1.19329
001-019_T0_COL_LP_5p_N1__CCGGGATGTGCACCAC-1	Stroma	6.48628
001-019_T0_COL_LP_5p_N1__AGTTGGTAGATAGCAT-1	Stroma	1.8358
001-019_T0_COL_LP_5p_N1__ATTATCCGTAATCGTC-1	Stroma	4.47566
001-019_T0_COL_LP_5p_N1__CGGTTAAAGATAGCAT-1	Stroma	1.63433
001-019_T0_COL_LP_5p_N1__TCAACGACACTTCTGC-1	Stroma	5.08312
001-019_T0_COL_LP_5p_N1__CAGCGACAGTCAAGCG-1	Stroma	0.244934
001-019_T0_COL_LP_5p_N1__GTAGGCCAGCGGATCA-1	Stroma	3.1477
001-019_T0_COL_LP_5p_N1__GATCAGTTCATCTGCC-1	Stroma	3.12228
001-019_T0_COL_LP_5p_N1__TATTACCGTGCCTGCA-1	Stroma	5.57484
001-019_T0_COL_LP_5p_N1__ACTTGTTTCAACACAC-1	Stroma	-0.161615
001-019_T0_COL_LP_5p_N1__TGACTAGGTGATAAAC-1	Stroma	2.37746
001-019_T0_COL_LP_5p_N1__GATTCAGCAAAGGTGC-1	Stroma	2.40013
001-019_T0_COL_LP_5p_N1__CCTACCAAGAGCTGGT-1	Stroma	8.74572
001-019_T0_COL_LP_5p_N1__AAAGATGAGCGCCTTG-1	Stroma	3.09397
001-019_T0_COL_LP_5p_N1__ACTGAACTCAGCGATT-1	Stroma	2.09535
001-019_T0_COL_LP_5p_N1__GGAACTTCATAGGATA-1	Stroma	3.1586
001-019_T0_COL_LP_5p_N1__AAGGTTCGTTCCGGCA-1	Stroma	1.2278
001-019_T0_COL_LP_5p_N1__TACTTGTCACGCCAGT-1	Stroma	-0.190472
001-019_T0_COL_LP_5p_N1__ATTGGTGGTACATGTC-1	Stroma	-0.26757
001-019_T0_COL_LP_5p_N1__GACTAACGTACAGTGG-1	Stroma	4.15735
001-019_T0_COL_LP_5p_N1__TGCACCTGTCAAAGCG-1	Stroma	2.92884
001-019_T0_COL_LP_5p_N1__AAATGCCGTAAAGTCA-1	Stroma	2.91701
001-019_T0_COL_LP_5p_N1__TCAGCTCAGCAGGCTA-1	Stroma	4.18508
001-019_T0_COL_LP_5p_N1__GAACATCCAAACTGTC-1	Stroma	1.00072
001-019_T0_COL_LP_5p_N1__TATCTCATCTATCCCG-1	Stroma	4.10231
001-019_T0_COL_LP_5p_N1__CGTGTCTAGGTGCTTT-1	Stroma	2.23012
001-019_T0_COL_LP_5p_N1__TCTTTCCTCACATACG-1	Stroma	2.85392
001-019_T0_COL_LP_5p_N1__CCCAGTTAGCACCGCT-1	Stroma	3.45084
001-019_T0_COL_LP_5p_N1__GCTTCCAGTTCACCTC-1	Stroma	7.50052
001-019_T0_COL_LP_5p_N1__AGCATACAGCTAAACA-1	Stroma	1.81955
001-019_T0_COL_LP_5p_N1__TCAGATGGTTCCACGG-1	Stroma	6.51679
001-019_T0_COL_LP_5p_N1__AGCTTGAAGGACAGCT-1	Stroma	2.45769
001-019_T0_COL_LP_5p_N1__TTGTAGGCATGTCTCC-1	Stroma	2.27462
001-019_T0_COL_LP_5p_N1__ACAGCTATCAACACTG-1	Stroma	5.33199
001-019_T0_COL_LP_5p_N1__ACGCCGACAGCTGTGC-1	Stroma	3.49493
001-019_T0_COL_LP_5p_N1__TATGCCCGTTAGTGGG-1	Stroma	2.87166
001-019_T0_COL_LP_5p_N1__ACATGGTAGTGTCTCA-1	Stroma	2.53974
001-019_T0_COL_LP_5p_N1__CGAGCCAAGGGTGTTG-1	Stroma	4.26077
001-019_T0_COL_LP_5p_N1__CCATTCGGTCCGCTGA-1	Stroma	-0.150904
001-019_T0_COL_LP_5p_N1__CTGCGGAAGCTAGTGG-1	Stroma	-0.902916
001-019_T0_COL_LP_5p_N1__TTATGCTAGCGAAGGG-1	Stroma	3.36219
001-019_T0_COL_LP_5p_N1__AACTCAGGTGTGCGTC-1	Stroma	-0.235372
001-019_T0_COL_LP_5p_N1__CTTGGCTAGTGGGTTG-1	Stroma	2.5891
001-019_T0_COL_LP_5p_N1__TGCGGGTGTCACAAGG-1	Stroma	4.99676
001-019_T0_COL_LP_5p_N1__CTGCCTAAGGACGAAA-1	Stroma	1.74079
001-019_T0_COL_LP_5p_N1__TAGACCACACTTAACG-1	Stroma	6.14388
001-019_T0_COL_LP_5p_N1__TCCACACTCCTCGCAT-1	Stroma	-0.206965
001-019_T0_COL_LP_5p_N1__CTCGAGGCAGGGATTG-1	Stroma	1.87205
001-019_T0_COL_LP_5p_N1__GCGCGATAGATGTAAC-1	Stroma	4.50432
001-019_T0_COL_LP_5p_N1__TATTACCGTATCTGCA-1	Stroma	2.97558
001-019_T0_COL_LP_5p_N1__GGAACTTAGAATTGTG-1	Stroma	3.57
001-019_T0_COL_LP_5p_N1__GCATGTATCTTACCGC-1	Stroma	3.7616
001-019_T0_COL_LP_5p_N1__CGATGTAGTTTGGCGC-1	Stroma	3.54286
001-019_T0_COL_LP_5p_N1__GCAGCCATCATGTCTT-1	Stroma	1.25732
001-019_T0_COL_LP_5p_N1__TATTACCGTATGAAAC-1	Stroma	2.57665
001-019_T0_COL_LP_5p_N1__CATATGGCATACTACG-1	Stroma	0.0785411
001-019_T0_COL_LP_5p_N1__CCTCTGATCTTGAGAC-1	Stroma	3.13294
001-019_T0_COL_LP_5p_N1__CGATGGCTCGCCATAA-1	Stroma	7.26311
001-019_T0_COL_LP_5p_N1__TGGCGCACATGCAACT-1	Stroma	3.5223
001-019_T0_COL_LP_5p_N1__CTACACCAGTCCATAC-1	Stroma	10.0279
001-019_T0_COL_LP_5p_N1__CGTTGGGAGAATGTTG-1	Stroma	3.85593
001-019_T0_COL_LP_5p_N1__GCGCGATGTTCCGTCT-1	Stroma	5.71472
001-019_T0_COL_LP_5p_N1__AGATCTGAGGATATAC-1	Stroma	-0.706195
001-019_T0_COL_LP_5p_N1__CACATAGTCCAGGGCT-1	Stroma	5.37994
001-019_T0_COL_LP_5p_N1__CCTAGCTGTAGCGTGA-1	Stroma	4.26436
001-019_T0_COL_LP_5p_N1__CTAAGACTCGCAAGCC-1	Stroma	0.96961
001-019_T0_COL_LP_5p_N1__AGGTCATAGCTGTTCA-1	Stroma	2.42523
001-019_T0_COL_LP_5p_N1__TTCGGTCTCTAACTGG-1	Stroma	7.44368
001-019_T0_COL_LP_5p_N1__GGATGTTAGTGTCCAT-1	Stroma	0.909909
001-019_T0_COL_LP_5p_N1__GTCTCGTTCTAACGGT-1	Stroma	1.80133
001-019_T0_COL_LP_5p_N1__TAAGAGAGTTAAAGAC-1	Stroma	4.59191
001-019_T0_COL_LP_5p_N1__TGCCAAAGTCATACTG-1	Stroma	2.21762
001-019_T0_COL_LP_5p_N1__CAGGTGCGTTGCGTTA-1	Stroma	3.72964
001-019_T0_COL_LP_5p_N1__CGCCAAGAGCGATGAC-1	Stroma	4.18297
001-019_T0_COL_LP_5p_N1__GTTCATTAGGGTCGAT-1	Stroma	1.98404
001-019_T0_COL_LP_5p_N1__GTCAAGTAGTCGAGTG-1	Stroma	1.12893
001-019_T0_COL_LP_5p_N1__GGCTGGTCAAGTCTAC-1	Stroma	4.93987
001-019_T0_COL_LP_5p_N1__GAACGGACACCCATTC-1	Stroma	3.41814
001-019_T0_COL_LP_5p_N1__CACCAGGCATGCAACT-1	Stroma	4.08569
001-019_T0_COL_LP_5p_N1__TGCCAAACATCCGGGT-1	Stroma	2.68307
001-019_T0_COL_LP_5p_N1__CTAACTTTCGTATCAG-1	Stroma	-0.917456
001-019_T0_COL_LP_5p_N1__GCTTGAACAGCATGAG-1	Stroma	2.93959
001-019_T0_COL_LP_5p_N1__GATCGCGCACAGACTT-1	Stroma	7.72785
001-019_T0_COL_LP_5p_N1__GGGTCTGGTTAAGACA-1	Stroma	0.497143
001-019_T0_COL_LP_5p_N1__GGACATTAGTGACATA-1	Stroma	2.9645
001-019_T0_COL_LP_5p_N1__TTCGGTCGTAAACACA-1	Stroma	-0.911308
001-019_T0_COL_LP_5p_N1__TCCCGATAGAGTTGGC-1	Stroma	3.08281
001-019_T0_COL_LP_5p_N1__ATCTACTGTTGTTTGG-1	Stroma	3.92853
001-019_T0_COL_LP_5p_N1__AACGTTGAGCGATATA-1	Stroma	2.65517
001-019_T0_COL_LP_5p_N1__GAAGCAGAGTAAGTAC-1	Stroma	1.06545
001-019_T0_COL_LP_5p_N1__GAAATGAGTGCGATAG-1	Stroma	1.96131
001-019_T0_COL_LP_5p_N1__CCGTGGATCATAAAGG-1	Stroma	2.97003
001-019_T0_COL_LP_5p_N1__TTAACTCCACCGGAAA-1	Stroma	-0.233582
001-019_T0_COL_LP_5p_N1__GTCACAACAGCCAATT-1	Stroma	0.635662
001-019_T0_COL_LP_5p_N1__TCTATTGCACGTCTCT-1	Stroma	1.98214
001-019_T0_COL_LP_5p_N1__TGGTTAGCATGGGACA-1	Stroma	0.664623
001-019_T0_COL_LP_5p_N1__TCGCGTTAGGAGTCTG-1	Stroma	1.27621
001-019_T0_COL_LP_5p_N1__ACCTTTATCTTAGCCC-1	Stroma	4.86721
001-019_T0_COL_LP_5p_N1__TAGTTGGTCTCCAGGG-1	Stroma	0.320349
001-019_T0_COL_LP_5p_N1__CAACTAGAGTTAGCGG-1	Stroma	1.68862
001-019_T0_COL_LP_5p_N1__ACACCGGAGAATGTGT-1	Stroma	2.22644
001-019_T0_COL_LP_5p_N1__GATGCTACAGGTCTCG-1	Stroma	2.53599
001-019_T0_COL_LP_5p_N1__GACTAACCAACTGGCC-1	Stroma	5.93763
001-019_T0_COL_LP_5p_N1__CCTAGCTTCCTAGAAC-1	Stroma	1.31328
001-019_T0_COL_LP_5p_N1__CTACGTCCATGGTTGT-1	Stroma	0.234836
001-019_T0_COL_LP_5p_N1__AGATCTGCACGAAACG-1	Stroma	1.49395
001-019_T0_COL_LP_5p_N1__CCTACACGTACTCAAC-1	Stroma	2.19871
001-019_T0_COL_LP_5p_N1__AGGTCATAGGCTACGA-1	Stroma	2.85834
001-019_T0_COL_LP_5p_N1__TCGCGTTAGTGCGATG-1	Stroma	2.74434
001-019_T0_COL_LP_5p_N1__TTGCCGTCAGGTTTCA-1	Stroma	1.58826
001-019_T0_COL_LP_5p_N1__CAGCATAAGATACACA-1	Stroma	1.16214
001-019_T0_COL_LP_5p_N1__AAACGGGGTAATCACC-1	Stroma	1.20283
001-019_T0_COL_LP_5p_N1__TAGACCATCGAGGTAG-1	Stroma	1.50714
001-019_T0_COL_LP_5p_N1__CTAACTTTCAACACAC-1	Stroma	4.34752
001-019_T0_COL_LP_5p_N1__GCAAACTGTTGGTTTG-1	Stroma	4.88347
001-019_T0_COL_LP_5p_N1__TCAATCTAGTGTCCCG-1	Stroma	1.93947
001-019_T0_COL_LP_5p_N1__CGTAGCGAGAAACGCC-1	Stroma	3.08443
001-019_T0_COL_LP_5p_N1__GGGCATCTCTGGTTCC-1	Stroma	4.52127
001-019_T0_COL_LP_5p_N1__ATGAGGGAGCAGATCG-1	Stroma	1.7661
001-019_T0_COL_LP_5p_N1__GGGATGAAGGGCATGT-1	Stroma	4.48537
001-019_T0_COL_LP_5p_N1__ACATGGTAGCGTGAAC-1	Stroma	2.06206
001-019_T0_COL_LP_5p_N1__TGGTTAGTCGGCTACG-1	Stroma	-0.49044
001-019_T0_COL_LP_5p_N1__GGGTCTGGTGTTGGGA-1	Stroma	2.89522
001-019_T0_COL_LP_5p_N1__CTTGGCTAGAAAGTGG-1	Stroma	-0.47694
001-019_T0_COL_LP_5p_N1__GCTGCAGTCCTAGTGA-1	Stroma	5.11385
001-019_T0_COL_LP_5p_N1__TGGCTGGAGTGGGCTA-1	Stroma	0.303901
001-019_T0_COL_LP_5p_N1__ATTGGTGCAGCCTGTG-1	Stroma	1.4847
001-019_T0_COL_LP_5p_N1__CAGCTGGCATGCCCGA-1	Stroma	1.53577
001-019_T0_COL_LP_5p_N1__ATCACGACAGTATGCT-1	Stroma	0.168722
001-019_T0_COL_LP_5p_N1__CTAGTGAAGCTAAGAT-1	Stroma	5.44185
001-019_T0_COL_LP_5p_N1__GAGCAGAGTAGCACGA-1	Stroma	4.3972
001-019_T0_COL_LP_5p_N1__CCTATTAAGATCGGGT-1	Stroma	5.07823
001-019_T0_COL_LP_5p_N1__AACTCTTGTAAGGATT-1	Stroma	-0.869422
001-019_T0_COL_LP_5p_N1__CTAGTGAAGCCACTAT-1	Stroma	0.501871
001-019_T0_COL_LP_5p_N1__TACAGTGTCAATCTCT-1	Stroma	3.67871
001-019_T0_COL_LP_5p_N1__GCGGGTTAGACAAGCC-1	Stroma	2.40009
001-019_T0_COL_LP_5p_N1__TCATTACAGGGCTTCC-1	Stroma	3.14157
001-019_T0_COL_LP_5p_N1__GCGACCAAGAGCCCAA-1	Stroma	-0.246514
001-019_T0_COL_LP_5p_N1__GACCAATTCGCCAAAT-1	Stroma	4.00952
001-019_T0_COL_LP_5p_N1__GCCAAATCATACAGCT-1	Stroma	0.557042
001-019_T0_COL_LP_5p_N1__GTTCATTAGTCGTTTG-1	Stroma	-0.108277
001-019_T0_COL_LP_5p_N1__TTAGGACGTCTGCCAG-1	Stroma	0.986228
001-019_T0_COL_LP_5p_N1__GTCTCGTGTCTCGTTC-1	Stroma	4.81024
001-019_T0_COL_LP_5p_N1__CTTAACTTCCCACTTG-1	Stroma	2.15407
001-019_T0_COL_LP_5p_N1__GGAACTTGTCTCGTTC-1	Stroma	2.37868
001-019_T0_COL_LP_5p_N1__CAACCAAGTGCTCTTC-1	Stroma	2.3207
001-019_T0_COL_LP_5p_N1__CTAGCCTTCCGTCATC-1	Stroma	1.01129
001-019_T0_COL_LP_5p_N1__TCGGTAAGTATATCCG-1	Stroma	2.4903
001-019_T0_COL_LP_5p_N1__GGACAAGGTTCAACCA-1	Stroma	0.144765
001-019_T0_COL_LP_5p_N1__TATTACCAGGTGCACA-1	Stroma	2.04367
001-019_T0_COL_LP_5p_N1__CTCGAGGGTCACTGGC-1	Stroma	3.68587
001-019_T0_COL_LP_5p_N1__TACACGACACGCCAGT-1	Stroma	1.13019
001-019_T0_COL_LP_5p_N1__GTCCTCATCACAGTAC-1	Stroma	4.72102
001-019_T0_COL_LP_5p_N1__GTGCGGTGTTAGGGTG-1	Stroma	2.94681
001-019_T0_COL_LP_5p_N1__TCAGGTACACGAAACG-1	Stroma	0.255636
001-019_T0_COL_LP_5p_N1__ACCCACTCATGTAGTC-1	Stroma	0.501435
001-019_T0_COL_LP_5p_N1__TAAGTGCTCAATCTCT-1	Stroma	1.6739
001-019_T0_COL_LP_5p_N1__ACACCGGAGTGGGTTG-1	Stroma	1.80314
001-019_T0_COL_LP_5p_N1__CTCACACTCACGGTTA-1	Stroma	1.41859
001-019_T0_COL_LP_5p_N1__GACCAATAGTTGTCGT-1	Stroma	4.52959
001-019_T0_COL_LP_5p_N1__CACACCTAGCACCGCT-1	Stroma	2.84456
001-019_T0_COL_LP_5p_N1__ACATACGAGATGTGTA-1	Stroma	4.41752
001-019_T0_COL_LP_5p_N1__TTAGTTCAGGGCTTGA-1	Stroma	3.6988
001-019_T0_COL_LP_5p_N1__CTCGTACGTGGTCCGT-1	Stroma	2.28656
001-019_T0_COL_LP_5p_N1__GGACATTCATGTAGTC-1	Stroma	1.06481
001-019_T0_COL_LP_5p_N1__GGACATTGTACCTACA-1	Stroma	1.3052
001-019_T0_COL_LP_5p_N1__GGAACTTAGTTGAGTA-1	Stroma	6.78064
001-019_T0_COL_LP_5p_N1__CAGATCACAGTCAGAG-1	Stroma	0.420005
001-019_T0_COL_LP_5p_N1__ATTGGACGTCTTGCGG-1	Stroma	1.95435
001-019_T0_COL_LP_5p_N1__CCCTCCTGTATCGCAT-1	Stroma	3.43594
001-019_T0_COL_LP_5p_N1__GACAGAGCAGTATCTG-1	Stroma	5.53266
001-019_T0_COL_LP_5p_N1__AGTGGGATCAGATAAG-1	Stroma	2.58325
001-019_T0_COL_LP_5p_N1__GATGCTACATCACCCT-1	Stroma	1.86068
001-019_T0_COL_LP_5p_N1__TCACAAGTCTGTTGAG-1	Stroma	-0.020601
001-019_T0_COL_LP_5p_N1__TGATTTCCAAGCCATT-1	Stroma	3.25817
001-019_T0_COL_LP_5p_N1__GGGAGATCACGCATCG-1	Stroma	2.47137
001-019_T0_COL_LP_5p_N1__CTCCTAGCACCAGGTC-1	Stroma	0.991552
001-019_T0_COL_LP_5p_N1__CGGAGTCTCTGGAGCC-1	Stroma	3.24016
001-019_T0_COL_LP_5p_N1__GAGCAGACATCTATGG-1	Stroma	3.65936
001-019_T0_COL_LP_5p_N1__TCGTACCGTAGGACAC-1	Stroma	2.09968
001-019_T0_COL_LP_5p_N1__AGTGGGAGTTAGAACA-1	Stroma	1.74553
001-019_T0_COL_LP_5p_N1__TCATTACAGCACACAG-1	Stroma	-0.56321
001-019_T0_COL_LP_5p_N1__CCCAGTTTCCCTGACT-1	Stroma	2.99763
001-019_T0_COL_LP_5p_N1__AACTCCCCAGCTCGCA-1	Stroma	0.835152
001-019_T0_COL_LP_5p_N1__ACGGAGACAAGTTCTG-1	Stroma	4.60962
001-019_T0_COL_LP_5p_N1__GCACATACACAGGCCT-1	Stroma	0.96004
001-019_T0_COL_LP_5p_N1__GGCCGATTCCGCGCAA-1	Stroma	8.28149
001-019_T0_COL_LP_5p_N1__TCAGGTACATTCTTAC-1	Stroma	2.34827
001-019_T0_COL_LP_5p_N1__GGAAAGCAGCCCGAAA-1	Stroma	4.81842
001-019_T0_COL_LP_5p_N1__ACTTACTGTTTAGGAA-1	Stroma	-1.12161
001-019_T0_COL_LP_5p_N1__CCGTTCAGTAAAGTCA-1	Stroma	2.51451
001-019_T0_COL_LP_5p_N1__CTAAGACAGCACCGCT-1	Stroma	2.65874
001-019_T0_COL_LP_5p_N1__AAACCTGTCTGTCTAT-1	Stroma	3.35852
001-019_T0_COL_LP_5p_N1__CTAAGACTCGAGGTAG-1	Stroma	0.781035
001-019_T0_COL_LP_5p_N1__CTCCTAGAGTACTTGC-1	Stroma	-0.90526
001-019_T0_COL_LP_5p_N1__AGTAGTCCACGCATCG-1	Stroma	3.83887
001-019_T0_COL_LP_5p_N1__GAAGCAGGTCAATGTC-1	Stroma	1.68133
001-019_T0_COL_LP_5p_N1__TTGTAGGAGGTCATCT-1	Stroma	3.98854
001-019_T0_COL_LP_5p_N1__CATCGGGAGAAGATTC-1	Stroma	5.91049
001-019_T0_COL_LP_5p_N1__CACATTTCAATAACGA-1	Stroma	0.983262
001-019_T0_COL_LP_5p_N1__CTACGTCAGCTAGCCC-1	Stroma	1.351
001-019_T0_COL_LP_5p_N1__GCTTGAAAGGGTATCG-1	Stroma	3.46041
001-019_T0_COL_LP_5p_N1__AACTCCCAGGAATTAC-1	Stroma	8.23146
001-019_T0_COL_LP_5p_N1__TCCCGATAGTGCGATG-1	Stroma	4.54831
001-019_T0_COL_LP_5p_N1__TCATTTGAGCGCTTAT-1	Stroma	1.64856
001-019_T0_COL_LP_5p_N1__TCAGCAAAGCCACCTG-1	Stroma	4.23578
001-019_T0_COL_LP_5p_N1__ACTTACTAGCTGCCCA-1	Stroma	3.39655
001-019_T0_COL_LP_5p_N1__TTGCGTCTCTCGAGTA-1	Stroma	0.608128
001-019_T0_COL_LP_5p_N1__TCAGGTAAGCGTAATA-1	Stroma	5.28208
001-019_T0_COL_LP_5p_N1__AATCCAGGTCCCGACA-1	Stroma	2.09134
001-019_T0_COL_LP_5p_N1__TTCGAAGCACAACGTT-1	Stroma	0.454032
001-019_T0_COL_LP_5p_N1__CGTCTACGTTAAGAAC-1	Stroma	-0.0495872
001-019_T0_COL_LP_5p_N1__AGCATACAGAGAACAG-1	Stroma	-0.0347677
001-019_T0_COL_LP_5p_N1__AACACGTCAGAGTGTG-1	Stroma	5.59074
001-019_T0_COL_LP_5p_N1__AGTGGGAAGGCCCGTT-1	Stroma	1.84735
001-019_T0_COL_LP_5p_N1__ATGAGGGCATCGATGT-1	Stroma	-1.32735
001-019_T0_COL_LP_5p_N1__GTTCTCGGTTAGGGTG-1	Stroma	1.3075
001-019_T0_COL_LP_5p_N1__ATTACTCTCCCAGGTG-1	Stroma	0.487272
001-019_T0_COL_LP_5p_N1__CGGGTCAGTTGTACAC-1	Stroma	0.702995
001-019_T0_COL_LP_5p_N1__GCAGCCATCCGTCAAA-1	Stroma	3.8936
001-019_T0_COL_LP_5p_N1__TACGGGCGTCCGACGT-1	Stroma	2.63982
001-019_T0_COL_LP_5p_N1__TAAGTGCCATCGGTTA-1	Stroma	2.71277
001-019_T0_COL_LP_5p_N1__CAGCATAGTCACACGC-1	Stroma	3.70329
001-019_T0_COL_LP_5p_N1__TATTACCGTCTCCACT-1	Stroma	1.42836
001-019_T0_COL_LP_5p_N1__GATCAGTAGAACAATC-1	Stroma	3.6387
001-019_T0_COL_LP_5p_N1__CTTACCGAGATACACA-1	Stroma	1.55102
001-019_T0_COL_LP_5p_N1__ACTTGTTGTTCCACTC-1	Stroma	3.02521
001-019_T0_COL_LP_5p_N1__TGAGCCGAGAGGACGG-1	Stroma	3.02998
001-019_T0_COL_LP_5p_N1__TTGACTTAGTCTTGCA-1	Stroma	3.89283
001-019_T0_COL_LP_5p_N1__GAACATCAGGAGTCTG-1	Stroma	1.37862
001-019_T0_COL_LP_5p_N1__GGGTCTGTCTGGGCCA-1	Stroma	2.15237
001-019_T0_COL_LP_5p_N1__CGAATGTAGTCAATAG-1	Stroma	5.33327
001-019_T0_COL_LP_5p_N1__GCTGCAGGTCTTGCGG-1	Stroma	1.98154
001-019_T0_COL_LP_5p_N1__ACTGTCCGTTGATTCG-1	Stroma	3.75051
001-019_T0_COL_LP_5p_N1__CACTCCAAGGTCGGAT-1	Stroma	3.83522
001-019_T0_COL_LP_5p_N1__CTCGTCAAGGACCACA-1	Stroma	8.43148
001-019_T0_COL_LP_5p_N1__GCGCGATTCAGCGACC-1	Stroma	2.95877
001-019_T0_COL_LP_5p_N1__TAGCCGGCACTTCTGC-1	Stroma	6.71817
001-019_T0_COL_LP_5p_N1__TCAGCAACAGTTCCCT-1	Stroma	2.33297
001-019_T0_COL_LP_5p_N1__GCATGCGAGGTCATCT-1	Stroma	4.69314
001-019_T0_COL_LP_5p_N1__TGGTTAGCACCACGTG-1	Stroma	0.830924
001-019_T0_COL_LP_5p_N1__TTGGCAACAGCTTAAC-1	Stroma	0.703259
001-019_T0_COL_LP_5p_N1__GTAGTCAGTCATCCCT-1	Stroma	2.94777
001-019_T0_COL_LP_5p_N1__GCAATCAAGAGCTGCA-1	Stroma	2.59087
001-019_T0_COL_LP_5p_N1__GCGCCAACAGATAATG-1	Stroma	0.337387
001-019_T0_COL_LP_5p_N1__GTGCGGTCAACTGCGC-1	Stroma	0.541734
001-019_T0_COL_LP_5p_N1__TGACTTTGTTCTGGTA-1	Stroma	3.78751
001-019_T0_COL_LP_5p_N1__CCACTACGTTAGAACA-1	Stroma	2.7016
001-019_T0_COL_LP_5p_N1__ACTTGTTCACTACAGT-1	Stroma	-0.0887125
001-019_T0_COL_LP_5p_N1__TGTTCCGAGAAGGGTA-1	Stroma	1.60806
001-019_T0_COL_LP_5p_N1__GTACGTAAGGTGCTAG-1	Stroma	1.77839
001-019_T0_COL_LP_5p_N1__GAAGCAGTCTCGGACG-1	Stroma	6.7559
001-019_T0_COL_LP_5p_N1__ATTGGACTCACTTACT-1	Stroma	0.246111
001-019_T0_COL_LP_5p_N1__GCTTGAACATTCACTT-1	Stroma	3.84977
001-019_T0_COL_LP_5p_N1__CGATTGACACAGACTT-1	Stroma	3.3736
001-019_T0_COL_LP_5p_N1__GTCTTCGAGCGATCCC-1	Stroma	0.907517
001-019_T0_COL_LP_5p_N1__AACTTTCAGTACATGA-1	Stroma	2.36804
001-019_T0_COL_LP_5p_N1__CGCTATCCATGTAGTC-1	Stroma	1.33338
001-019_T0_COL_LP_5p_N1__TGACTTTTCCGAAGAG-1	Stroma	2.57027
001-019_T0_COL_LP_5p_N1__ACAGCCGAGGGTTCCC-1	Stroma	1.99648
001-019_T0_COL_LP_5p_N1__GAACCTATCCGCAAGC-1	Stroma	4.69094
001-019_T0_COL_LP_5p_N1__CGATGTAGTATCAGTC-1	Stroma	0.114787
001-019_T0_COL_LP_5p_N1__GCGGGTTCAGAGCCAA-1	Stroma	1.77974
001-019_T0_COL_LP_5p_N1__ATCTACTGTTAAGGGC-1	Stroma	1.3742
001-019_T0_COL_LP_5p_N1__CGTCACTCATCCAACA-1	Stroma	8.89007
001-019_T0_COL_LP_5p_N1__ATCCACCTCGTTGCCT-1	Stroma	0.539914
001-019_T0_COL_LP_5p_N1__GGTGCGTAGATCACGG-1	Stroma	3.8053
001-019_T0_COL_LP_5p_N1__AACTCCCAGCGAAGGG-1	Stroma	4.61924
001-019_T0_COL_LP_5p_N1__GATCAGTAGGGCTTCC-1	Stroma	1.40114
001-019_T0_COL_LP_5p_N1__CTTGGCTCACATGGGA-1	Stroma	0.567592
001-019_T0_COL_LP_5p_N1__AAGACCTAGCAATCTC-1	Stroma	1.96928
001-019_T0_COL_LP_5p_N1__AGCGTATGTTGAGGTG-1	Stroma	2.02885
001-019_T0_COL_LP_5p_N1__AACTCTTTCATGTCTT-1	Stroma	1.35645
001-019_T0_COL_LP_5p_N1__CCTACCAAGGGTCGAT-1	Stroma	0.0694159
001-019_T0_COL_LP_5p_N1__CTGGTCTTCGAACGGA-1	Stroma	1.45661
001-019_T0_COL_LP_5p_N1__GCTCCTATCGTACCGG-1	Stroma	2.14933
001-019_T0_COL_LP_5p_N1__CGGACTGAGGTGCTTT-1	Stroma	1.79213
001-019_T0_COL_LP_5p_N1__ACTTACTGTACCTACA-1	Stroma	5.31834
001-019_T0_COL_LP_5p_N1__AAGGTTCCATCACGAT-1	Stroma	1.89155
001-019_T0_COL_LP_5p_N1__ATCCGAAGTTAAGACA-1	Stroma	-0.340255
001-019_T0_COL_LP_5p_N1__TGGTTCCAGATATACG-1	Stroma	0.369974
001-019_T0_COL_LP_5p_N1__TGCTGCTGTGAGTGAC-1	Stroma	2.96654
001-019_T0_COL_LP_5p_N1__CATATGGGTATGCTTG-1	Stroma	3.8005
001-019_T0_COL_LP_5p_N1__GTTCATTCAACACCCG-1	Stroma	-0.431831
001-019_T0_COL_LP_5p_N1__TGAGGGATCCATGAAC-1	Stroma	2.51887
001-019_T0_COL_LP_5p_N1__GCTGGGTGTCACACGC-1	Stroma	-0.481522
001-019_T0_COL_LP_5p_N1__TAGTTGGAGGCCCGTT-1	Stroma	0.661444
001-019_T0_COL_LP_5p_N1__TGTGTTTGTATAAACG-1	Stroma	2.4075
001-019_T0_COL_LP_5p_N1__GTCAAGTCACGGTTTA-1	Stroma	0.717428
001-019_T0_COL_LP_5p_N1__CTCGTACGTGTTGAGG-1	Stroma	1.67691
001-019_T0_COL_LP_5p_N1__CGGACACGTGAAAGAG-1	Stroma	6.47809
001-019_T0_COL_LP_5p_N1__AACTTTCTCATTGCCC-1	Stroma	6.1664
001-019_T0_COL_LP_5p_N1__ACAGCTACAAACCTAC-1	Stroma	2.40276
001-019_T0_COL_LP_5p_N1__CACCTTGGTCATATCG-1	Stroma	2.07564
001-019_T0_COL_LP_5p_N1__CAAGTTGAGTGTTAGA-1	Stroma	-0.650076
001-019_T0_COL_LP_5p_N1__TGCTGCTGTCCCTTGT-1	Stroma	2.99128
001-019_T0_COL_LP_5p_N1__GTAGTCACAACTGCTA-1	Stroma	0.899015
001-019_T0_COL_LP_5p_N1__AGAATAGCATACGCTA-1	Stroma	0.438812
001-019_T0_COL_LP_5p_N1__ATAGACCCACGCCAGT-1	Stroma	-0.410986
001-019_T0_COL_LP_5p_N1__AGGCCGTAGCCACTAT-1	Stroma	2.62826
001-019_T0_COL_LP_5p_N1__GGATTACAGCTAGTGG-1	Stroma	0.857677
001-019_T0_COL_LP_5p_N1__TACCTTAAGGCGATAC-1	Stroma	2.02521
001-019_T0_COL_LP_5p_N1__TGAGCATAGGGCATGT-1	Stroma	0.829107
001-019_T0_COL_LP_5p_N1__CGTCTACTCGGTGTTA-1	Stroma	2.07779
001-019_T0_COL_LP_5p_N1__AGACGTTTCTCTTATG-1	Stroma	2.63433
001-019_T0_COL_LP_5p_N1__ACTGATGAGAACTGTA-1	Stroma	-0.113651
001-019_T0_COL_LP_5p_N1__TGATTTCTCTCTTGAT-1	Stroma	-0.139235
001-019_T0_COL_LP_5p_N1__GGAGCAAGTAGAGGAA-1	Stroma	2.87178
001-019_T0_COL_LP_5p_N1__CGGACGTGTCGAACAG-1	Stroma	1.51794
001-019_T0_COL_LP_5p_N1__GCAGCCACAAGCCGCT-1	Stroma	7.95982
001-019_T0_COL_LP_5p_N1__GTACTCCAGTGACATA-1	Stroma	-0.965034
001-019_T0_COL_LP_5p_N1__AAGACCTGTGAGGCTA-1	Stroma	1.27883
001-019_T0_COL_LP_5p_N1__GAGGTGAGTCTAGTGT-1	Stroma	1.98344
001-019_T0_COL_LP_5p_N1__GCTTGAAGTAAATGAC-1	Stroma	-0.139571
001-019_T0_COL_LP_5p_N1__CTAACTTTCACCTTAT-1	Stroma	2.10658
001-019_T0_COL_LP_5p_N1__GCAGCCATCAACGAAA-1	Stroma	1.91625
001-019_T0_COL_LP_5p_N1__GTAACTGAGTCTCAAC-1	Stroma	1.78871
001-019_T0_COL_LP_5p_N1__GCCAAATAGAGCAATT-1	Stroma	1.58583
001-019_T0_COL_LP_5p_N1__GTGTTAGAGTCTCCTC-1	Stroma	0.806346
001-019_T0_COL_LP_5p_N1__ACTGCTCTCATGTCTT-1	Stroma	3.34349
001-019_T0_COL_LP_5p_N1__AATCCAGGTCAGCTAT-1	Stroma	3.27947
001-019_T0_COL_LP_5p_N1__GGGCACTCAGGGTTAG-1	Stroma	2.13156
001-019_T0_COL_LP_5p_N1__ACTTACTCAAGGTGTG-1	Stroma	2.29425
001-019_T0_COL_LP_5p_N1__GATCTAGGTTTGTGTG-1	Stroma	4.6897
001-019_T0_COL_LP_5p_N1__ACGGCCAAGGGTATCG-1	Stroma	0.577684
001-019_T0_COL_LP_5p_N1__GGCCGATGTTCCACAA-1	Stroma	-0.243576
001-019_T0_COL_LP_5p_N1__ATAAGAGGTTGATTCG-1	Stroma	3.43571
001-019_T0_COL_LP_5p_N1__GGAAAGCAGCTAAACA-1	Stroma	-0.112254
001-019_T0_COL_LP_5p_N1__CTCGGAGTCTGATTCT-1	Stroma	2.80567
001-019_T0_COL_LP_5p_N1__AAATGCCCAGCTCGCA-1	Stroma	2.80603
001-019_T0_COL_LP_5p_N1__GACCAATGTTGAGGTG-1	Stroma	4.23867
001-019_T0_COL_LP_5p_N1__GCGGGTTGTCTCTTAT-1	Stroma	1.8997
001-019_T0_COL_LP_5p_N1__ATGTGTGCACGCCAGT-1	Stroma	0.820723
001-019_T0_COL_LP_5p_N1__GATCAGTCACAAGTAA-1	Stroma	1.7455
001-019_T0_COL_LP_5p_N1__GGACAAGAGTTACCCA-1	Stroma	0.538237
001-019_T0_COL_LP_5p_N1__TTAACTCGTCTTCAAG-1	Stroma	1.35559
001-019_T0_COL_LP_5p_N1__CCAGCGAAGTAGCGGT-1	Stroma	1.75679
001-019_T0_COL_LP_5p_N1__TTGACTTGTATCACCA-1	Stroma	1.91735
001-019_T0_COL_LP_5p_N1__TACTTGTGTGTCCTCT-1	Stroma	2.7856
001-019_T0_COL_LP_5p_N1__CTGTGCTCAGCTTCGG-1	Stroma	4.51256
001-019_T0_COL_LP_5p_N1__CAGAGAGCAGGCTGAA-1	Stroma	1.93036
001-019_T0_COL_LP_5p_N1__CAGCATAGTGGAAAGA-1	Stroma	1.23774
001-019_T0_COL_LP_5p_N1__AGTGAGGTCCTTTCTC-1	Stroma	3.63724
001-019_T0_COL_LP_5p_N1__TGGCGCAAGGATGCGT-1	Stroma	1.23337
001-019_T0_COL_LP_5p_N1__GTATTCTGTGTCAATC-1	Stroma	2.46969
001-019_T0_COL_LP_5p_N1__GTTCGGGGTCACCCAG-1	Stroma	-0.316704
001-019_T0_COL_LP_5p_N1__TGACAACAGTACACCT-1	Stroma	3.43646
001-019_T0_COL_LP_5p_N1__GCGCAGTAGTGGAGTC-1	Stroma	0.597083
001-019_T0_COL_LP_5p_N1__ACTGTCCGTAGCGTGA-1	Stroma	1.95022
001-019_T0_COL_LP_5p_N1__ACGAGCCGTCTCTTAT-1	Stroma	3.65987
001-019_T0_COL_LP_5p_N1__CTTAACTCACCGAATT-1	Stroma	0.00106461
001-019_T0_COL_LP_5p_N1__CTGGTCTAGATGTGGC-1	Stroma	-0.125996
001-019_T0_COL_LP_5p_N1__GTGTTAGAGTGAACGC-1	Stroma	1.31047
001-019_T0_COL_LP_5p_N1__CCCAATCCATGCGCAC-1	Stroma	5.5164
001-019_T0_COL_LP_5p_N1__CCAATCCAGTCCAGGA-1	Stroma	1.26416
001-019_T0_COL_LP_5p_N1__GCCAAATGTGCACGAA-1	Stroma	6.27919
001-019_T0_COL_LP_5p_N1__AACTCTTGTCATATCG-1	Stroma	2.60618
001-019_T0_COL_LP_5p_N1__CCTCTGACACTAGTAC-1	Stroma	0.422904
001-019_T0_COL_LP_5p_N1__AGCAGCCTCGAATGGG-1	Stroma	1.28998
001-019_T0_COL_LP_5p_N1__CTCGGAGGTATTCGTG-1	Stroma	6.56116
001-019_T0_COL_LP_5p_N1__ACACCCTGTCGGCATC-1	Stroma	1.91737
001-019_T0_COL_LP_5p_N1__CCTTTCTTCGGCTACG-1	Stroma	2.21334
001-019_T0_COL_LP_5p_N1__CAGTCCTTCCATGAGT-1	Stroma	3.08927
001-019_T0_COL_LP_5p_N1__TGGTTCCTCCTGCCAT-1	Stroma	0.330618
001-019_T0_COL_LP_5p_N1__GAAGCAGCATGGGACA-1	Stroma	3.00025
001-019_T0_COL_LP_5p_N1__GCTGCTTGTCCAGTGC-1	Stroma	3.22336
001-019_T0_COL_LP_5p_N1__TTCCCAGTCTCTTATG-1	Stroma	3.18272
001-019_T0_COL_LP_5p_N1__GTCACAATCCAAGTAC-1	Stroma	1.35092
001-019_T0_COL_LP_5p_N1__CTAGAGTAGACTTTCG-1	Stroma	0.0661539
001-019_T0_COL_LP_5p_N1__CTAGCCTTCACTTATC-1	Stroma	-0.136395
001-019_T0_COL_LP_5p_N1__AGTGAGGCAAAGTCAA-1	Stroma	2.68943
001-019_T0_COL_LP_5p_N1__GGGCATCTCCACTGGG-1	Stroma	3.02256
001-019_T0_COL_LP_5p_N1__ATCATCTAGGGTGTTG-1	Stroma	0.448493
001-019_T0_COL_LP_5p_N1__GGGAGATTCCGAAGAG-1	Stroma	1.53953
001-019_T0_COL_LP_5p_N1__TACCTATTCCTAGGGC-1	Stroma	0.356733
001-019_T0_COL_LP_5p_N1__CGCTGGATCATTTGGG-1	Stroma	2.86368
001-019_T0_COL_LP_5p_N1__AGGTCCGAGTGCAAGC-1	Stroma	5.22171
001-019_T0_COL_LP_5p_N1__ATAAGAGAGCCAGTTT-1	Stroma	3.15042
001-019_T0_COL_LP_5p_N1__TTCCCAGTCCTATGTT-1	Stroma	1.18333
001-019_T0_COL_LP_5p_N1__AGATCTGGTCCTCTTG-1	Stroma	3.11189
001-019_T0_COL_LP_5p_N1__AGTGGGAGTGCAACGA-1	Stroma	1.65806
001-019_T0_COL_LP_5p_N1__CGAACATGTGCTAGCC-1	Stroma	4.42758
001-019_T0_COL_LP_5p_N1__CAGAGAGCAGGGATTG-1	Stroma	-0.162568
001-019_T0_COL_LP_5p_N1__GAACCTACATGCCCGA-1	Stroma	4.76777
001-019_T0_COL_LP_5p_N1__CAGAATCTCGCCTGTT-1	Stroma	3.81318
001-019_T0_COL_LP_5p_N1__CATGACACAGATGAGC-1	Stroma	1.77786
001-019_T0_COL_LP_5p_N1__CTTTGCGGTACCGTAT-1	Stroma	5.2905
001-019_T0_COL_LP_5p_N1__GAGGTGATCCTAGGGC-1	Stroma	0.487794
001-019_T0_COL_LP_5p_N1__CTAGCCTAGGGCATGT-1	Stroma	2.10361
001-019_T0_COL_LP_5p_N1__CGGGTCACACTGTGTA-1	Stroma	3.91938
001-019_T0_COL_LP_5p_N1__CAGCGACCAATCGGTT-1	Stroma	6.9911
001-019_T0_COL_LP_5p_N1__CTGCGGAAGTTAACGA-1	Stroma	0.318675
001-019_T0_COL_LP_5p_N1__CCGGTAGCACGGCTAC-1	Stroma	0.838177
001-019_T0_COL_LP_5p_N1__GTACTTTGTAGCGCTC-1	Stroma	0.83891
001-019_T0_COL_LP_5p_N1__TGAGAGGCACCAACCG-1	Stroma	1.37594
001-019_T0_COL_LP_5p_N1__GACACGCAGGTTCCTA-1	Stroma	2.9611
001-019_T0_COL_LP_5p_N1__GCGACCAAGGACATTA-1	Stroma	3.92183
001-019_T0_COL_LP_5p_N1__ACGTCAATCTGGCGTG-1	Stroma	2.78488
001-019_T0_COL_LP_5p_N1__GCTGCTTGTGATAAAC-1	Stroma	2.97747
001-019_T0_COL_LP_5p_N1__TCCACACAGTTGAGAT-1	Stroma	5.25127
001-019_T0_COL_LP_5p_N1__CAGCGACCATCACAAC-1	Stroma	-0.357152
001-019_T0_COL_LP_5p_N1__CATCAAGCATAACCTG-1	Stroma	-0.238824
001-019_T0_COL_LP_5p_N1__CTAGCCTGTTGAACTC-1	Stroma	4.06428
001-019_T0_COL_LP_5p_N1__ACTTACTAGTGCCAGA-1	Stroma	1.04358
001-019_T0_COL_LP_5p_N1__CCTTTCTCAGACAAGC-1	Stroma	-0.332089
001-019_T0_COL_LP_5p_N1__TAGACCATCTGGGCCA-1	Stroma	2.6033
001-019_T0_COL_LP_5p_N1__GAGCAGAAGCGATGAC-1	Stroma	8.6243
001-019_T0_COL_LP_5p_N1__GAATAAGCAAACAACA-1	Stroma	2.04246
001-019_T0_COL_LP_5p_N1__AGTGTCACAAAGAATC-1	Stroma	1.95858
001-019_T0_COL_LP_5p_N1__AGCTCTCAGCTACCGC-1	Stroma	4.50257
001-019_T0_COL_LP_5p_N1__TGACGGCCACCGCTAG-1	Stroma	0.397091
001-019_T0_COL_LP_5p_N1__AGCGTATGTACAGACG-1	Stroma	0.231871
001-019_T0_COL_LP_5p_N1__TGCCCTAAGACTACAA-1	Stroma	1.0581
001-019_T0_COL_LP_5p_N1__TACGGATGTACCCAAT-1	Stroma	2.64149
001-019_T0_COL_LP_5p_N1__GTTCGGGCACAACTGT-1	Stroma	2.28082
001-019_T0_COL_LP_5p_N1__ACTATCTCACGTCAGC-1	Stroma	3.0004
001-019_T0_COL_LP_5p_N1__TGCCCTAAGCACGCCT-1	Stroma	0.395883
001-019_T0_COL_LP_5p_N1__CTAAGACAGGTTCCTA-1	Stroma	0.0198892
001-019_T0_COL_LP_5p_N1__CATCGAAAGTGGGCTA-1	Stroma	3.1666
001-019_T0_COL_LP_5p_N1__CGATTGACATGATCCA-1	Stroma	4.17725
001-019_T0_COL_LP_5p_N1__CTGTGCTTCTATGTGG-1	Stroma	0.797206
001-019_T0_COL_LP_5p_N1__CATGGCGAGTCGATAA-1	Stroma	7.2042
001-019_T0_COL_LP_5p_N1__CACAAACGTCTAACGT-1	Stroma	2.46568
001-019_T0_COL_LP_5p_N1__ATGGGAGCATGCCTTC-1	Stroma	2.78516
001-019_T0_COL_LP_5p_N1__TGCTACCTCCCAACGG-1	Stroma	4.13672
001-019_T0_COL_LP_5p_N1__TCGTAGAGTGAGTATA-1	Stroma	0.808916
001-019_T0_COL_LP_5p_N1__GCGGGTTTCACAATGC-1	Stroma	0.0825739
001-019_T0_COL_LP_5p_N1__TGGGAAGGTAGCTGCC-1	Stroma	5.01775
001-019_T0_COL_LP_5p_N1__AGAGCGACAATAGAGT-1	Stroma	-1.13756
001-019_T0_COL_LP_5p_N1__CGGCTAGGTCAACATC-1	Stroma	0.795341
001-019_T0_COL_LP_5p_N1__CTGAAACTCCATGAAC-1	Stroma	2.1867
001-019_T0_COL_LP_5p_N1__CGCTATCCACATAACC-1	Stroma	0.796214
001-019_T0_COL_LP_5p_N1__GCATGTATCCGCGCAA-1	Stroma	-0.760417
001-019_T0_COL_LP_5p_N1__AATCGGTTCCACGTGG-1	Stroma	0.69428
001-019_T0_COL_LP_5p_N1__ATGAGGGGTTTGTGTG-1	Stroma	2.56326
001-019_T0_COL_LP_5p_N1__CCAGCGACAGCCAATT-1	Stroma	1.88069
001-019_T0_COL_LP_5p_N1__CATATGGCATTTCACT-1	Stroma	2.59454
001-019_T0_COL_LP_5p_N1__TAAACCGGTGCTGTAT-1	Stroma	2.54996
001-019_T0_COL_LP_5p_N1__ATCATGGGTAGTGAAT-1	Stroma	1.55921
001-019_T0_COL_LP_5p_N1__ACACTGACACATGACT-1	Stroma	2.99484
001-019_T0_COL_LP_5p_N1__TCGGGACAGGGCACTA-1	Stroma	10.0238
001-019_T0_COL_LP_5p_N1__CTCGTCAAGTGTTGAA-1	Stroma	0.268993
001-019_T0_COL_LP_5p_N1__TCAGGATTCAATCTCT-1	Stroma	5.58198
001-019_T0_COL_LP_5p_N1__CCACCTAGTCGTGGCT-1	Stroma	4.503
001-019_T0_COL_LP_5p_N1__CTGCGGAAGTAAGTAC-1	Stroma	1.46621
001-019_T0_COL_LP_5p_N1__ATTACTCCAAACAACA-1	Stroma	1.04931
001-019_T0_COL_LP_5p_N1__AGTGAGGAGATGTTAG-1	Stroma	-0.196681
001-019_T0_COL_LP_5p_N1__CTTAGGAAGTGGCACA-1	Stroma	1.90883
001-019_T0_COL_LP_5p_N1__GCATACATCGCTAGCG-1	Stroma	1.16572
001-019_T0_COL_LP_5p_N1__CATCCACTCACCAGGC-1	Stroma	2.32967
001-019_T0_COL_LP_5p_N1__ACACCGGCACCTATCC-1	Stroma	0.853692
001-019_T0_COL_LP_5p_N1__ACCAGTATCCCGACTT-1	Stroma	1.66036
001-019_T0_COL_LP_5p_N1__CAAGGCCAGAAAGTGG-1	Stroma	0.0124166
001-019_T0_COL_LP_5p_N1__TGTGTTTCACCAACCG-1	Stroma	0.77308
001-019_T0_COL_LP_5p_N1__CCGTGGACAAGTTAAG-1	Stroma	1.16305
001-019_T0_COL_LP_5p_N1__CTGATAGCAGCTGTGC-1	Stroma	5.91811
001-019_T0_COL_LP_5p_N1__ATAAGAGCATTGGTAC-1	Stroma	1.49418
001-019_T0_COL_LP_5p_N1__AGTGGGACAAATTGCC-1	Stroma	0.888368
001-019_T0_COL_LP_5p_N1__ATTATCCGTTACCGAT-1	Stroma	2.04425
001-019_T0_COL_LP_5p_N1__TTGCCGTGTCACACGC-1	Stroma	0.653162
001-019_T0_COL_LP_5p_N1__TACTCGCGTGAGCGAT-1	Stroma	1.06149
001-019_T0_COL_LP_5p_N1__TCCACACAGCGATTCT-1	Stroma	-0.364216
001-019_T0_COL_LP_5p_N1__CGCTTCACACGGCCAT-1	Stroma	0.512126
001-019_T0_COL_LP_5p_N1__TGTGTTTCATCTCCCA-1	Stroma	1.13103
001-019_T0_COL_LP_5p_N1__ATTTCTGGTAACGCGA-1	Stroma	-0.183098
001-019_T0_COL_LP_5p_N1__ATCTACTTCTGAAAGA-1	Stroma	2.37353
001-019_T0_COL_LP_5p_N1__TTGACTTCAAGAAGAG-1	Stroma	1.0988
001-019_T0_COL_LP_5p_N1__TTTGGTTTCTTTCCTC-1	Stroma	4.17548
001-019_T0_COL_LP_5p_N1__AAAGTAGTCGGAGGTA-1	Stroma	2.66727
001-019_T0_COL_LP_5p_N1__ACCTTTAGTGTTAAGA-1	Stroma	0.459569
001-019_T0_COL_LP_5p_N1__CCACTACAGTGTACTC-1	Stroma	2.94439
001-019_T0_COL_LP_5p_N1__AGCTCTCTCGCTAGCG-1	Stroma	2.86932
001-019_T0_COL_LP_5p_N1__CACATTTTCACCGTAA-1	Stroma	1.25863
001-019_T0_COL_LP_5p_N1__CGCTTCAAGGCATGTG-1	Stroma	3.21931
001-019_T0_COL_LP_5p_N1__CCGGGATCAGGTCTCG-1	Stroma	1.08188
001-019_T0_COL_LP_5p_N1__TCTTCGGTCACTATTC-1	Stroma	6.3141
001-019_T0_COL_LP_5p_N1__CGATGTACATCCCACT-1	Stroma	-0.0950732
001-019_T0_COL_LP_5p_N1__TCAGCTCTCAGCTGGC-1	Stroma	1.1306
001-019_T0_COL_LP_5p_N1__TCTGGAATCTACCTGC-1	Stroma	-0.43063
001-019_T0_COL_LP_5p_N1__ACTTACTCATGGATGG-1	Stroma	3.05257
001-019_T0_COL_LP_5p_N1__ACTTACTAGTTGCAGG-1	Stroma	0.775296
001-019_T0_COL_LP_5p_N1__TACCTATAGAGTCGGT-1	Stroma	6.40194
001-019_T0_COL_LP_5p_N1__ACACTGACAATCAGAA-1	Stroma	1.15839
001-019_T0_COL_LP_5p_N1__GACTACATCTTGGGTA-1	Stroma	1.21052
001-019_T0_COL_LP_5p_N1__CTCTAATGTTCAGCGC-1	Stroma	0.725101
001-019_T0_COL_LP_5p_N1__GAAATGAAGTACGCGA-1	Stroma	0.502405
001-019_T0_COL_LP_5p_N1__GTTTCTATCAGCACAT-1	Stroma	1.01621
001-019_T0_COL_LP_5p_N1__AAGACCTAGGACACCA-1	Stroma	1.59788
001-019_T0_COL_LP_5p_N1__GATGAGGAGGCAGGTT-1	Stroma	1.28303
001-019_T0_COL_LP_5p_N1__GGGATGATCACATAGC-1	Stroma	1.48176
001-019_T0_COL_LP_5p_N1__TACTCGCGTCTCTTTA-1	Stroma	2.7702
001-019_T0_COL_LP_5p_N1__TGTGTTTGTGATGTCT-1	Stroma	2.6231
001-019_T0_COL_LP_5p_N1__AAGGCAGAGTATTGGA-1	Stroma	4.33561
001-019_T0_COL_LP_5p_N1__ATTACTCTCATTCACT-1	Stroma	1.82189
001-019_T0_COL_LP_5p_N1__AGAGTGGTCAGGTTCA-1	Stroma	0.250788
001-019_T0_COL_LP_5p_N1__GTGAAGGCAGTACACT-1	Stroma	1.28511
001-019_T0_COL_LP_5p_N1__CGTCACTTCCGCAGTG-1	Stroma	2.54164
001-019_T0_COL_LP_5p_N1__TGTGTTTTCGGAATCT-1	Stroma	1.57193
001-019_T0_COL_LP_5p_N1__TCTGGAATCACTATTC-1	Stroma	0.566507
001-019_T0_COL_LP_5p_N1__AGGGAGTAGAAGGGTA-1	Stroma	-0.303014
001-019_T0_COL_LP_5p_N1__ACCGTAATCATGTGGT-1	Stroma	1.16067
001-019_T0_COL_LP_5p_N1__CAAGATCCAATTCCTT-1	Stroma	0.873155
001-019_T0_COL_LP_5p_N1__CTGGTCTTCAATCACG-1	Stroma	0.777203
001-019_T0_COL_LP_5p_N1__CGGAGCTTCATAGCAC-1	Stroma	2.70874
001-019_T0_COL_LP_5p_N1__AGTCTTTAGTTTCCTT-1	Stroma	3.15727
001-019_T0_COL_LP_5p_N1__ATCCACCAGTGTGGCA-1	Stroma	0.76093
001-019_T0_COL_LP_5p_N1__ATTACTCTCACTTACT-1	Stroma	1.59256
001-019_T0_COL_LP_5p_N1__ATAAGAGCATCCCACT-1	Stroma	2.54862
001-019_T0_COL_LP_5p_N1__CAGATCAAGCAAATCA-1	Stroma	-0.262877
001-019_T0_COL_LP_5p_N1__GGGAATGCACTGCCAG-1	Stroma	-0.602557
001-019_T0_COL_LP_5p_N1__AAAGCAACACTGCCAG-1	Stroma	3.17072
001-019_T0_COL_LP_5p_N1__TCGTAGACAAAGCGGT-1	Stroma	2.79819
001-019_T0_COL_LP_5p_N1__CGAGCCAAGAGATGAG-1	Stroma	-0.803526
001-019_T0_COL_LP_5p_N1__TTCTCCTGTCGGCATC-1	Stroma	0.192841
001-019_T0_COL_LP_5p_N1__CACATAGGTCAACATC-1	Stroma	3.03407
001-019_T0_COL_LP_5p_N1__ATTGGTGAGTGGTAAT-1	Stroma	3.40269
001-019_T0_COL_LP_5p_N1__GTAGGCCCAGTGACAG-1	Stroma	4.65962
001-019_T0_COL_LP_5p_N1__GCTCTGTTCGTACGGC-1	Stroma	3.06504
001-019_T0_COL_LP_5p_N1__GTTCTCGTCCTGCAGG-1	Stroma	2.67731
001-019_T0_COL_LP_5p_N1__GCTCCTATCCTTGACC-1	Stroma	1.90973
001-019_T0_COL_LP_5p_N1__GCATGATGTGTATGGG-1	Stroma	2.6086
001-019_T0_COL_LP_5p_N1__CGGGTCAAGAAACCGC-1	Stroma	0.817854
001-019_T0_COL_LP_5p_N1__GCTTGAACAGAAGCAC-1	Stroma	2.33906
001-019_T0_COL_LP_5p_N1__GGAACTTAGATGAGAG-1	Stroma	3.08338
001-019_T0_COL_LP_5p_N1__CCGGGATCAAGGTTTC-1	Stroma	1.96825
001-019_T0_COL_LP_5p_N1__CTTAGGAAGATGTTAG-1	Stroma	0.338184
001-019_T0_COL_LP_5p_N1__CTGCGGAAGACTACAA-1	Stroma	1.82811
001-019_T0_COL_LP_5p_N1__AAGGAGCTCTACTATC-1	Stroma	2.8004
001-019_T0_COL_LP_5p_N1__TACGGTATCTCTAAGG-1	Stroma	3.09702
001-019_T0_COL_LP_5p_N1__GATCGATTCATCGGAT-1	Stroma	2.00503
001-019_T0_COL_LP_5p_N1__CGGTTAAGTTTCCACC-1	Stroma	1.34957
001-019_T0_COL_LP_5p_N1__CAACCTCGTTGGACCC-1	Stroma	1.00531
001-019_T0_COL_LP_5p_N1__TCTTCGGGTACTCAAC-1	Stroma	0.231001
001-019_T0_COL_LP_5p_N1__GATTCAGCATGGGAAC-1	Stroma	0.878438
001-019_T0_COL_LP_5p_N1__AGTCTTTCAACCGCCA-1	Stroma	2.0421
001-019_T0_COL_LP_5p_N1__CAGTCCTGTAAGGGAA-1	Stroma	0.142555
001-019_T0_COL_LP_5p_N1__GCTGCGACAGGTGCCT-1	Stroma	1.68187
001-019_T0_COL_LP_5p_N1__CTCGTCACATATGGTC-1	Stroma	1.7879
001-019_T0_COL_LP_5p_N1__GCTGCGAGTCCTAGCG-1	Stroma	2.83633
001-019_T0_COL_LP_5p_N1__AACTCTTAGGCTCATT-1	Stroma	-0.645614
001-019_T0_COL_LP_5p_N1__TGGACGCCAACTGGCC-1	Stroma	5.08642
001-019_T0_COL_LP_5p_N1__TCGTACCAGGTCATCT-1	Stroma	6.85483
001-019_T0_COL_LP_5p_N1__TATTACCAGTTTAGGA-1	Stroma	4.66545
001-019_T0_COL_LP_5p_N1__CAGCCGAAGCTAGTTC-1	Stroma	-0.670338
001-019_T0_COL_LP_5p_N1__TAAACCGTCGTAGGAG-1	Stroma	0.434518
001-019_T0_COL_LP_5p_N1__CATTCGCGTGAGGGAG-1	Stroma	2.32548
001-019_T0_COL_LP_5p_N1__TTGACTTGTAGAAGGA-1	Stroma	0.0124329
001-019_T0_COL_LP_5p_N1__ATCCGAAAGAAGGCCT-1	Stroma	1.33279
001-019_T0_COL_LP_5p_N1__CTAACTTGTAAGAGAG-1	Stroma	0.452021
001-019_T0_COL_LP_5p_N1__CACTCCAAGCCAGGAT-1	Stroma	4.13909
001-019_T0_COL_LP_5p_N1__TGATTTCTCCCTAACC-1	Stroma	0.393835
001-019_T0_COL_LP_5p_N1__GTCGGGTTCCAAGTAC-1	Stroma	0.988126
001-019_T0_COL_LP_5p_N1__ATTCTACAGTCATGCT-1	Stroma	3.44417
001-019_T0_COL_LP_5p_N1__CTTAACTCAACTGGCC-1	Stroma	0.739141
001-019_T0_COL_LP_5p_N1__AAAGATGAGAGGTTAT-1	Stroma	2.3772
001-019_T0_COL_LP_5p_N1__CAGATCACAACACGCC-1	Stroma	2.5049
001-019_T0_COL_LP_5p_N1__CACAGTATCATAACCG-1	Stroma	0.541986
001-019_T0_COL_LP_5p_N1__GCACTCTAGGAATCGC-1	Stroma	0.376082
001-019_T0_COL_LP_5p_N1__CACATAGTCTACCTGC-1	Stroma	-1.14622
001-019_T0_COL_LP_5p_N1__AACTCTTCAGTCAGAG-1	Stroma	2.02159
001-019_T0_COL_LP_5p_N1__CCTTTCTTCGCTTGTC-1	Stroma	6.36275
001-019_T0_COL_LP_5p_N1__AGAGTGGAGATATGCA-1	Stroma	3.42248
001-019_T0_COL_LP_5p_N1__GTTCATTCATGTCCTC-1	Stroma	-0.191458
001-019_T0_COL_LP_5p_N1__GACCAATAGGAATTAC-1	Stroma	2.28296
001-019_T0_COL_LP_5p_N1__GTCATTTTCCAGTATG-1	Stroma	0.99704
001-019_T0_COL_LP_5p_N1__CTAAGACGTGTTGAGG-1	Stroma	1.63323
001-019_T0_COL_LP_5p_N1__TTGCCGTAGATACACA-1	Stroma	2.23748
001-019_T0_COL_LP_5p_N1__GGCTGGTAGGGTTCCC-1	Stroma	2.63777
001-019_T0_COL_LP_5p_N1__GGAAAGCGTTGGACCC-1	Stroma	2.13046
001-019_T0_COL_LP_5p_N1__CGTCACTCACTAGTAC-1	Stroma	0.248313
001-019_T0_COL_LP_5p_N1__ATTCTACAGTGGAGAA-1	Stroma	-0.7418
001-019_T0_COL_LP_5p_N1__ACGTCAAGTCCTGCTT-1	Stroma	1.45395
001-019_T0_COL_LP_5p_N1__ACGTCAAGTGAGGGTT-1	Stroma	1.71092
001-019_T0_COL_LP_5p_N1__GGAGCAATCCGGCACA-1	Stroma	1.04967
001-019_T0_COL_LP_5p_N1__TGCTGCTGTTGCGTTA-1	Stroma	0.642102
001-019_T0_COL_LP_5p_N1__GACTACAGTGAAATCA-1	Stroma	-0.34831
001-019_T0_COL_LP_5p_N1__GATCGTAGTGACGGTA-1	Stroma	2.56268
001-019_T0_COL_LP_5p_N1__CCTCAGTAGCGTTTAC-1	Stroma	0.318378
001-019_T0_COL_LP_5p_N1__TCGGGACTCGCCAAAT-1	Stroma	0.0829209
001-019_T0_COL_LP_5p_N1__CTTAACTGTACCGCTG-1	Stroma	0.258964
001-019_T0_COL_LP_5p_N1__AGCTCCTAGTTTAGGA-1	Stroma	4.03956
001-019_T0_COL_LP_5p_N1__TGACTAGCATCGGACC-1	Stroma	1.20439
001-019_T0_COL_LP_5p_N1__AAGACCTGTAAACACA-1	Stroma	1.07336
001-019_T0_COL_LP_5p_N1__GTTCGGGAGCCAGTAG-1	Stroma	1.9677
001-019_T0_COL_LP_5p_N1__GTCGTAAGTCTAGGTT-1	Stroma	0.909437
001-019_T0_COL_LP_5p_N1__CGCGTTTCAGGGTATG-1	Stroma	-1.43221
001-019_T0_COL_LP_5p_N1__CACCAGGCATTCCTGC-1	Stroma	-0.124483
001-019_T0_COL_LP_5p_N1__CATCGAATCGTGGACC-1	Stroma	3.00686
001-019_T0_COL_LP_5p_N1__TGCCCTAGTCTAACGT-1	Stroma	0.352041
001-019_T0_COL_LP_5p_N1__CACACCTGTGTAAGTA-1	Stroma	1.4119
001-019_T0_COL_LP_5p_N1__ACATCAGCACGGCGTT-1	Stroma	2.49745
001-019_T0_COL_LP_5p_N1__GAACGGACAGCTCGCA-1	Stroma	-0.691377
001-019_T0_COL_LP_5p_N1__CTAGAGTAGTCAAGGC-1	Stroma	5.42912
001-019_T0_COL_LP_5p_N1__TTGCGTCTCAGTCAGT-1	Stroma	0.6449
001-019_T0_COL_LP_5p_N1__GAAGCAGGTCTCGTTC-1	Stroma	1.56406
001-019_T0_COL_LP_5p_N1__CGACCTTCACGAAAGC-1	Stroma	0.560264
001-019_T0_COL_LP_5p_N1__CATGGCGGTATAGTAG-1	Stroma	-1.01321
001-019_T0_COL_LP_5p_N1__ACTATCTTCACTTATC-1	Stroma	-0.179804
001-019_T0_COL_LP_5p_N1__TAAACCGAGTTCCACA-1	Stroma	4.8115
001-019_T0_COL_LP_5p_N1__CATCGAAGTAAATGTG-1	Stroma	0.173849
001-019_T0_COL_LP_5p_N1__GGTGTTAAGTAGATGT-1	Stroma	3.02948
001-019_T0_COL_LP_5p_N1__GACTACATCGCATGGC-1	Stroma	2.30256
001-019_T0_COL_LP_5p_N1__TACGGGCAGTGACATA-1	Stroma	2.96151
001-019_T0_COL_LP_5p_N1__AGCGTATTCAAACCGT-1	Stroma	0.9318
001-019_T0_COL_LP_5p_N1__CACCAGGGTGTAACGG-1	Stroma	1.26148
001-019_T0_COL_LP_5p_N1__TCGTAGAGTGTTTGTG-1	Stroma	2.48319
001-019_T0_COL_LP_5p_N1__GATCTAGCATGTAAGA-1	Stroma	0.452981
001-019_T0_COL_LP_5p_N1__ACTTGTTTCAATCTCT-1	Stroma	0.0246036
001-019_T0_COL_LP_5p_N1__CAGCCGATCAAGGCTT-1	Stroma	2.78951
001-019_T0_COL_LP_5p_N1__AGGTCATAGATGCCAG-1	Stroma	1.85681
001-019_T0_COL_LP_5p_N1__GTTACAGGTGGTACAG-1	Stroma	1.16936
001-019_T0_COL_LP_5p_N1__GACACGCGTGCAGACA-1	Stroma	-0.4593
001-019_T0_COL_LP_5p_N1__TCATTACGTCATCGGC-1	Stroma	3.59297
001-019_T0_COL_LP_5p_N1__CGAACATAGGATCGCA-1	Stroma	-0.601931
001-019_T0_COL_LP_5p_N1__CGCGGTACACTGCCAG-1	Stroma	1.03536
001-019_T0_COL_LP_5p_N1__CAGCATACAGCGAACA-1	Stroma	-1.02347
001-019_T0_COL_LP_5p_N1__TGGCGCAAGCTGCAAG-1	Stroma	0.0635659
001-019_T0_COL_LP_5p_N1__GAAGCAGTCAAACCAC-1	Stroma	4.5972
001-019_T0_COL_LP_5p_N1__CCAATCCCAGGACGTA-1	Stroma	1.01148
001-019_T0_COL_LP_5p_N1__TTCCCAGGTCCGTCAG-1	Stroma	0.815045
001-019_T0_COL_LP_5p_N1__GACACGCTCTATGTGG-1	Stroma	1.72444
001-019_T0_COL_LP_5p_N1__TACCTTACACAGCCCA-1	Stroma	0.457265
001-019_T0_COL_LP_5p_N1__GAAGCAGAGAAGCCCA-1	Stroma	3.85873
001-019_T0_COL_LP_5p_N1__TCGGTAATCAGCTCGG-1	Stroma	1.24254
001-019_T0_COL_LP_5p_N1__TGTTCCGCACTGCCAG-1	Stroma	0.506135
001-019_T0_COL_LP_5p_N1__CGTAGGCCACCCTATC-1	Stroma	0.948589
001-019_T0_COL_LP_5p_N1__GTGGGTCTCCATGAGT-1	Stroma	2.09655
001-019_T0_COL_LP_5p_N1__CATCAAGCAAAGCGGT-1	Stroma	0.202814
001-019_T0_COL_LP_5p_N1__AGTGAGGTCACAATGC-1	Stroma	1.41857
001-019_T0_COL_LP_5p_N1__TCTTTCCAGTCGATAA-1	Stroma	2.81461
001-019_T0_COL_LP_5p_N1__GGATTACAGATCCCAT-1	Stroma	2.03542
001-019_T0_COL_LP_5p_N1__GCTGCGATCGATGAGG-1	Stroma	-0.204453
001-019_T0_COL_LP_5p_N1__GCGCGATTCAGGCCCA-1	Stroma	5.69604
001-019_T0_COL_LP_5p_N1__AAAGATGGTAGCTTGT-1	Stroma	2.34855
001-019_T0_COL_LP_5p_N1__TACTCATAGGAGTCTG-1	Stroma	5.27475
001-019_T0_COL_LP_5p_N1__CCTAGCTTCTGAGTGT-1	Stroma	8.24448
001-019_T0_COL_LP_5p_N1__GCAGCCATCCCGACTT-1	Stroma	1.01221
001-019_T0_COL_LP_5p_N1__GCTGCAGAGATTACCC-1	Stroma	2.4328
001-019_T0_COL_LP_5p_N1__TCATTACTCATGTCTT-1	Stroma	0.4911
001-019_T0_COL_LP_5p_N1__TCTATTGAGTTGAGTA-1	Stroma	3.06396
001-019_T0_COL_LP_5p_N1__ACGCAGCAGAACTGTA-1	Stroma	1.31358
001-019_T0_COL_LP_5p_N1__ACCTTTAGTGAGCGAT-1	Stroma	2.50436
001-019_T0_COL_LP_5p_N1__CGATCGGCACCAGGCT-1	Stroma	5.37107
001-019_T0_COL_LP_5p_N1__ACTGTCCTCGTAGATC-1	Stroma	0.60099
001-019_T0_COL_LP_5p_N1__CACAGGCGTACCGAGA-1	Stroma	0.565852
001-019_T0_COL_LP_5p_N1__TGCACCTAGCTTATCG-1	Stroma	0.528932
001-019_T0_COL_LP_5p_N1__CTTAGGAGTCCTGCTT-1	Stroma	-0.395724
001-019_T0_COL_LP_5p_N1__GTCACAACAATCAGAA-1	Stroma	0.52868
001-019_T0_COL_LP_5p_N1__CTAGCCTTCGTACGGC-1	Stroma	-0.0420519
001-019_T0_COL_LP_5p_N1__TTAACTCCATCTGGTA-1	Stroma	0.687665
001-019_T0_COL_LP_5p_N1__CTCATTAAGGGTGTGT-1	Stroma	0.969045
001-019_T0_COL_LP_5p_N1__GGGATGATCAACCATG-1	Stroma	2.40876
001-019_T0_COL_LP_5p_N1__CAGCATAAGGCCCGTT-1	Stroma	4.35981
001-019_T0_COL_LP_5p_N1__ATTATCCTCCGAAGAG-1	Stroma	0.998266
001-019_T0_COL_LP_5p_N1__CTTCTCTTCTGCTTGC-1	Stroma	1.80642
001-019_T0_COL_LP_5p_N1__TGCTGCTAGGTAAACT-1	Stroma	1.34071
001-019_T0_COL_LP_5p_N1__GTTCATTGTCTCTTTA-1	Stroma	1.13938
001-019_T0_COL_LP_5p_N1__GTCGTAAAGCTAGGCA-1	Stroma	3.0297
001-019_T0_COL_LP_5p_N1__CGCTGGACATACTCTT-1	Stroma	2.60809
001-019_T0_COL_LP_5p_N1__AAACCTGTCAAACAAG-1	Stroma	0.324142
001-019_T0_COL_LP_5p_N1__TCCCGATGTGTCTGAT-1	Stroma	0.214575
001-019_T0_COL_LP_5p_N1__TGACTAGGTAAGAGAG-1	Stroma	4.15314
001-019_T0_COL_LP_5p_N1__GCATGATCACAGGAGT-1	Stroma	1.00097
001-019_T0_COL_LP_5p_N1__ATCATGGGTCGCTTTC-1	Stroma	-0.46891
001-019_T0_COL_LP_5p_N1__TCGAGGCGTTACCGAT-1	Stroma	3.14575
001-019_T0_COL_LP_5p_N1__TCCACACTCCGAGCCA-1	Stroma	3.98303
001-019_T0_COL_LP_5p_N1__CTGCGGATCTTTCCTC-1	Stroma	3.04697
001-019_T0_COL_LP_5p_N1__CGCGGTAAGAGTACCG-1	Stroma	0.303793
001-019_T0_COL_LP_5p_N1__TTCTTAGAGAACAACT-1	Stroma	1.06343
001-019_T0_COL_LP_5p_N1__GTACGTACATGTAGTC-1	Stroma	-1.06789
001-019_T0_COL_LP_5p_N1__ATCATGGAGCGTAGTG-1	Stroma	1.89085
001-019_T0_COL_LP_5p_N1__CGAACATGTTACAGAA-1	Stroma	-1.00878
001-019_T0_COL_LP_5p_N1__CTCAGAATCGGTGTCG-1	Stroma	-0.459977
001-019_T0_COL_LP_5p_N1__CGCCAAGTCCTCAATT-1	Stroma	0.284027
001-019_T0_COL_LP_5p_N1__CACATAGGTAGGCATG-1	Stroma	4.0441
001-019_T0_COL_LP_5p_N1__GGCTCGAAGGCACATG-1	Stroma	1.44111
001-019_T0_COL_LP_5p_N1__ACATCAGGTACCGTTA-1	Stroma	1.15689
001-019_T0_COL_LP_5p_N1__AATCCAGCATCACGTA-1	Stroma	1.95492
001-019_T0_COL_LP_5p_N1__TCATTTGCACCTTGTC-1	Stroma	1.2521
001-019_T0_COL_LP_5p_N1__GGCTGGTCACGTCAGC-1	Stroma	1.0273
001-019_T0_COL_LP_5p_N1__ACTGTCCGTTTGGCGC-1	Stroma	3.22645
001-019_T0_COL_LP_5p_N1__GGCGTGTCATGGAATA-1	Stroma	1.45466
001-019_T0_COL_LP_5p_N1__CCTTTCTAGGAGTCTG-1	Stroma	1.65906
001-019_T0_COL_LP_5p_N1__TCAGGTACAGCGATCC-1	Stroma	0.966583
001-019_T0_COL_LP_5p_N1__ATCATCTAGTTCGCGC-1	Stroma	1.43062
001-019_T0_COL_LP_5p_N1__TCTCATAAGACAAGCC-1	Stroma	2.16542
001-019_T0_COL_LP_5p_N1__CCTCAGTTCTTGCCGT-1	Stroma	1.1319
001-019_T0_COL_LP_5p_N1__AATCCAGAGACTTTCG-1	Stroma	2.80375
001-019_T0_COL_LP_5p_N1__GTACTTTCATGGGACA-1	Stroma	2.99873
001-019_T0_COL_LP_5p_N1__AGATTGCTCACCATAG-1	Stroma	2.62044
001-019_T0_COL_LP_5p_N1__GCTTGAATCTGAAAGA-1	Stroma	1.57912
001-019_T0_COL_LP_5p_N1__GCAGCCAAGAATTGTG-1	Stroma	-0.489598
001-019_T0_COL_LP_5p_N1__ACTGAGTTCCGTAGTA-1	Stroma	1.13968
001-019_T0_COL_LP_5p_N1__CACACAAGTTAAGACA-1	Stroma	0.0680167
001-019_T0_COL_LP_5p_N1__GAGCAGAGTCACACGC-1	Stroma	0.639439
001-019_T0_COL_LP_5p_N1__GCATACACAGCATGAG-1	Stroma	4.83265
001-019_T0_COL_LP_5p_N1__CAGCAGCTCATTCACT-1	Stroma	1.004
001-019_T0_COL_LP_5p_N1__TAGGCATGTTGGTAAA-1	Stroma	0.680563
001-019_T0_COL_LP_5p_N1__CCTTACGGTAATCACC-1	Stroma	-0.71943
001-019_T0_COL_LP_5p_N1__GAAACTCCACATGACT-1	Stroma	-0.56094
001-019_T0_COL_LP_5p_N1__CGATCGGCAAGGACAC-1	Stroma	0.502438
001-019_T0_COL_LP_5p_N1__ACGGGTCCAGTAAGAT-1	Stroma	3.08168
001-019_T0_COL_LP_5p_N1__CATCGAATCCGTAGTA-1	Stroma	3.26594
001-019_T0_COL_LP_5p_N1__TGGCGCAGTCAACTGT-1	Stroma	1.24714
001-019_T0_COL_LP_5p_N1__GCATGCGAGTTCCACA-1	Stroma	2.04153
001-019_T0_COL_LP_5p_N1__AAACCTGAGAAGGTTT-1	Stroma	-0.416853
001-019_T0_COL_LP_5p_N1__GCTCCTAAGGCTACGA-1	Stroma	0.266294
001-019_T0_COL_LP_5p_N1__CGGGTCAAGGGTGTTG-1	Stroma	0.993935
001-019_T0_COL_LP_5p_N1__ACGCCAGCATGACATC-1	Stroma	4.6485
001-019_T0_COL_LP_5p_N1__AACGTTGCAGTGACAG-1	Stroma	-0.881915
001-019_T0_COL_LP_5p_N1__GCGCGATAGTTCGATC-1	Stroma	0.37444
001-019_T0_COL_LP_5p_N1__TCAGGTACAATGGAGC-1	Stroma	1.58231
001-019_T0_COL_LP_5p_N1__GGACGTCCAAAGCGGT-1	Stroma	1.24904
001-019_T0_COL_LP_5p_N1__CAGTCCTGTACATCCA-1	Stroma	0.554013
001-019_T0_COL_LP_5p_N1__CACCTTGTCCCAAGTA-1	Stroma	6.89423
001-019_T0_COL_LP_5p_N1__TGACAACGTCATGCAT-1	Stroma	0.969058
001-019_T0_COL_LP_5p_N1__TGACTTTAGCGACGTA-1	Stroma	1.71035
001-019_T0_COL_LP_5p_N1__CTCGTACCATTCGACA-1	Stroma	4.43842
001-019_T0_COL_LP_5p_N1__CCTTCGAGTAAGAGGA-1	Stroma	2.48158
001-019_T0_COL_LP_5p_N1__TTGACTTGTACTCGCG-1	Stroma	0.745227
001-019_T0_COL_LP_5p_N1__AATCCAGCACACCGCA-1	Stroma	-0.430525
001-019_T0_COL_LP_5p_N1__ATTGGTGTCGTTGACA-1	Stroma	0.970465
001-019_T0_COL_LP_5p_N1__GCATACACAATGGAAT-1	Stroma	-0.503242
001-019_T0_COL_LP_5p_N1__CCGTGGATCGCCCTTA-1	Stroma	1.49785
001-019_T0_COL_LP_5p_N1__CAGCTGGGTCGGCACT-1	Stroma	2.06765
001-019_T0_COL_LP_5p_N1__TCAGGATAGGTGACCA-1	Stroma	5.11426
001-019_T0_COL_LP_5p_N1__TTTGTCAGTTGAGGTG-1	Stroma	1.9848
001-019_T0_COL_LP_5p_N1__TACAGTGGTTACGCGC-1	Stroma	2.7717
001-019_T0_COL_LP_5p_N1__TACTTGTAGCCCGAAA-1	Stroma	-1.41794
001-019_T0_COL_LP_5p_N1__GTAGTCATCCTGTAGA-1	Stroma	-0.412609
001-019_T0_COL_LP_5p_N1__GACACGCCAGCTCCGA-1	Stroma	2.61735
001-019_T0_COL_LP_5p_N1__GGCTGGTTCTGCTGCT-1	Stroma	0.0438289
001-019_T0_COL_LP_5p_N1__TTTATGCTCCAGGGCT-1	Stroma	-0.481322
001-019_T0_COL_LP_5p_N1__ACTGCTCAGGCTCAGA-1	Stroma	0.505247
001-019_T0_COL_LP_5p_N1__GGATGTTTCCTATTCA-1	Stroma	1.54869
001-019_T0_COL_LP_5p_N1__CAGGTGCAGATCGGGT-1	Stroma	1.55195
001-019_T0_COL_LP_5p_N1__CGCTTCATCTACTTAC-1	Stroma	0.812146
001-019_T0_COL_LP_5p_N1__CTCGGGATCTGGAGCC-1	Stroma	0.503698
001-019_T0_COL_LP_5p_N1__CCACCTAAGAGTCGGT-1	Stroma	-0.0904393
001-019_T0_COL_LP_5p_N1__TGGGAAGGTTCACGGC-1	Stroma	1.44887
001-019_T0_COL_LP_5p_N1__GGCCGATAGTACATGA-1	Stroma	1.4799
001-019_T0_COL_LP_5p_N1__GTCTCGTGTAAACACA-1	Stroma	-0.134702
001-019_T0_COL_LP_5p_N1__CCTATTAGTCGCTTTC-1	Stroma	4.53347
001-019_T0_COL_LP_5p_N1__TATCAGGAGAAGATTC-1	Stroma	6.04248
001-019_T0_COL_LP_5p_N1__AGTCTTTTCGACAGCC-1	Stroma	-0.6941
001-019_T0_COL_LP_5p_N1__TCGCGTTGTTAAAGAC-1	Stroma	0.684255
001-019_T0_COL_LP_5p_N1__TACCTTAGTAGCACGA-1	Stroma	-0.289773
001-019_T0_COL_LP_5p_N1__GTGCATACACATTAGC-1	Stroma	0.510649
001-019_T0_COL_LP_5p_N1__AGCGGTCAGAACTGTA-1	Stroma	0.869372
001-019_T0_COL_LP_5p_N1__TGTGGTAGTCCGCTGA-1	Stroma	-1.11237
001-019_T0_COL_LP_5p_N1__CATATTCGTGTGCCTG-1	Stroma	1.92812
001-019_T0_COL_LP_5p_N1__TCAACGACACCAGATT-1	Stroma	2.00094
001-019_T0_COL_LP_5p_N1__AACGTTGTCTAACTGG-1	Stroma	2.73171
001-019_T0_COL_LP_5p_N1__CTCATTACACGGTGTC-1	Stroma	4.61671
001-019_T0_COL_LP_5p_N1__TTCTCCTGTGTATGGG-1	Stroma	-0.749364
001-019_T0_COL_LP_5p_N1__GTGGGTCAGTGAACAT-1	Stroma	0.296249
001-019_T0_COL_LP_5p_N1__AAAGTAGGTTGTGGCC-1	Stroma	-0.0154471
001-019_T0_COL_LP_5p_N1__CCACTACAGTGTCCAT-1	Stroma	1.96128
001-019_T0_COL_LP_5p_N1__TGCGGGTCACGCCAGT-1	Stroma	2.63703
001-019_T0_COL_LP_5p_N1__CACACTCTCGCAAGCC-1	Stroma	1.03666
001-019_T0_COL_LP_5p_N1__ACCCACTGTATTCTCT-1	Stroma	2.50652
001-019_T0_COL_LP_5p_N1__CGTCACTTCGAACGGA-1	Stroma	2.8689
001-019_T0_COL_LP_5p_N1__GTTAAGCAGGTCATCT-1	Stroma	-0.636556
001-019_T0_COL_LP_5p_N1__CAGCTAATCAGTCAGT-1	Stroma	3.29946
001-019_T0_COL_LP_5p_N1__GTGCAGCGTGCGAAAC-1	Stroma	-0.461704
001-019_T0_COL_LP_5p_N1__ACTTGTTTCCCTGACT-1	Stroma	1.62308
001-019_T0_COL_LP_5p_N1__GTGGGTCAGATCTGCT-1	Stroma	2.76283
001-019_T0_COL_LP_5p_N1__GGACATTCACATGTGT-1	Stroma	5.39627
001-019_T0_COL_LP_5p_N1__CGTAGCGGTACCGAGA-1	Stroma	1.62824
001-019_T0_COL_LP_5p_N1__TGACTTTTCGGTCTAA-1	Stroma	-0.588706
001-019_T0_COL_LP_5p_N1__CTCTAATTCCATGAGT-1	Stroma	-0.184735
001-019_T0_COL_LP_5p_N1__ACATGGTAGTCGTACT-1	Stroma	3.16906
001-019_T0_COL_LP_5p_N1__CACACTCAGGCTATCT-1	Stroma	0.131873
001-019_T0_COL_LP_5p_N1__TAGACCAAGTGTTAGA-1	Stroma	0.627741
001-019_T0_COL_LP_5p_N1__GCATGTACAGTTTACG-1	Stroma	0.424267
001-019_T0_COL_LP_5p_N1__CGACCTTTCGGCCGAT-1	Stroma	2.36164
001-019_T0_COL_LP_5p_N1__GCAAACTAGCACACAG-1	Stroma	0.41851
001-019_T0_COL_LP_5p_N1__CTCCTAGTCTCACATT-1	Stroma	0.759157
001-019_T0_COL_LP_5p_N1__CCGTACTGTGACGCCT-1	Stroma	0.169132
001-019_T0_COL_LP_5p_N1__CTTCTCTTCGTGGACC-1	Stroma	5.12859
001-019_T0_COL_LP_5p_N1__GTGCAGCTCAGTTGAC-1	Stroma	0.88016
001-019_T0_COL_LP_5p_N1__TCTTTCCGTGAAATCA-1	Stroma	4.20106
001-019_T0_COL_LP_5p_N1__TCAGGTAAGATCCTGT-1	Stroma	-0.102457
001-019_T0_COL_LP_5p_N1__GAATAAGGTACCATCA-1	Stroma	3.24246
001-019_T0_COL_LP_5p_N1__TCTTTCCTCAAGCCTA-1	Stroma	3.26942
001-019_T0_COL_LP_5p_N1__AGTGTCAAGCGCCTTG-1	Stroma	-0.815167
001-019_T0_COL_LP_5p_N1__CGTCTACCACGTTGGC-1	Stroma	2.76262
001-019_T0_COL_LP_5p_N1__ACGATACAGTACGTTC-1	Stroma	3.68396
001-019_T0_COL_LP_5p_N1__AAATGCCTCCAGATCA-1	Stroma	-0.811142
001-019_T0_COL_LP_5p_N1__GCTGGGTAGTTAGCGG-1	Stroma	4.01217
001-019_T0_COL_LP_5p_N1__GTCGGGTCATATGCTG-1	Stroma	0.110092
001-019_T0_COL_LP_5p_N1__GTGCAGCGTGACAAAT-1	Stroma	1.32915
001-019_T0_COL_LP_5p_N1__CAGTCCTGTCAGCTAT-1	Stroma	0.174637
001-019_T0_COL_LP_5p_N1__CGTAGCGAGCGTAATA-1	Stroma	1.99135
001-019_T0_COL_LP_5p_N1__CAGAGAGTCGCATGGC-1	Stroma	2.92772
001-019_T0_COL_LP_5p_N1__TCATTTGGTTCCAACA-1	Stroma	0.602159
001-019_T0_COL_LP_5p_N1__GTAACGTTCCACGTGG-1	Stroma	-0.575586
001-019_T0_COL_LP_5p_N1__GGAATAATCGGACAAG-1	Stroma	0.906958
001-019_T0_COL_LP_5p_N1__GATCAGTGTGCAGGTA-1	Stroma	1.32923
001-019_T0_COL_LP_5p_N1__GGGACCTGTCCAACTA-1	Stroma	4.19694
001-019_T0_COL_LP_5p_N1__GCCTCTAAGCTCTCGG-1	Stroma	2.80702
001-019_T0_COL_LP_5p_N1__CTAGTGAAGGAGCGTT-1	Stroma	-0.735476
001-019_T0_COL_LP_5p_N1__ATAAGAGGTCAGAATA-1	Stroma	0.776382
001-019_T0_COL_LP_5p_N1__TATCTCAGTCTGGAGA-1	Stroma	0.0979774
001-019_T0_COL_LP_5p_N1__TGCGTGGCAATGGAAT-1	Stroma	-0.814392
001-019_T0_COL_LP_5p_N1__CCGGTAGGTCCAGTAT-1	Stroma	1.35249
001-019_T0_COL_LP_5p_N1__AACGTTGTCAATCTCT-1	Stroma	1.47925
001-019_T0_COL_LP_5p_N1__GGCAATTGTCGACTAT-1	Stroma	0.735251
001-019_T0_COL_LP_5p_N1__GAGGTGACAACACCCG-1	Stroma	1.92834
001-019_T0_COL_LP_5p_N1__TAAACCGCAAATCCGT-1	Stroma	1.53051
001-019_T0_COL_LP_5p_N1__CGATTGAAGACAGACC-1	Stroma	4.64405
001-019_T0_COL_LP_5p_N1__GACTAACGTTGCTCCT-1	Stroma	-0.335865
001-019_T0_COL_LP_5p_N1__GTCGTAATCCTAGTGA-1	Stroma	1.73143
001-019_T0_COL_LP_5p_N1__CGTCTACGTGTAATGA-1	Stroma	2.32674
001-019_T0_COL_LP_5p_N1__TTCGAAGTCGCATGGC-1	Stroma	-0.396053
001-019_T0_COL_LP_5p_N1__GTTCGGGTCGCCAGCA-1	Stroma	1.93743
001-019_T0_COL_LP_5p_N1__GTAGTCAGTGCATCTA-1	Stroma	0.527447
001-019_T0_COL_LP_5p_N1__GAACATCTCCTTTCTC-1	Stroma	1.71335
001-019_T0_COL_LP_5p_N1__ATCCGAATCCGCGTTT-1	Stroma	2.48198
001-019_T0_COL_LP_5p_N1__GCGCCAAGTTCTGGTA-1	Stroma	1.48373
001-019_T0_COL_LP_5p_N1__GACCAATGTACCGTAT-1	Stroma	-0.899499
001-019_T0_COL_LP_5p_N1__GTGTGCGAGTGCAAGC-1	Stroma	3.45671
001-019_T0_COL_LP_5p_N1__CATCGGGGTTTGACTG-1	Stroma	3.17718
001-019_T0_COL_LP_5p_N1__GTCAAGTCACGCTTTC-1	Stroma	1.82364
001-019_T0_COL_LP_5p_N1__CCATGTCTCCAGAGGA-1	Stroma	0.238996
001-019_T0_COL_LP_5p_N1__TCAGCAAAGTCGAGTG-1	Stroma	8.11608
001-019_T0_COL_LP_5p_N1__CATGACATCAGGTAAA-1	Stroma	0.785488
001-019_T0_COL_LP_5p_N1__GCGCAGTAGGACGAAA-1	Stroma	0.41841
001-019_T0_COL_LP_5p_N1__ACGGGCTCATAGAAAC-1	Stroma	0.733357
001-019_T0_COL_LP_5p_N1__TATTACCGTTATGTGC-1	Stroma	4.21184
001-019_T0_COL_LP_5p_N1__TGATTTCCAACTTGAC-1	Stroma	1.10003
001-019_T0_COL_LP_5p_N1__TGACAACTCATCTGCC-1	Stroma	3.59675
001-019_T0_COL_LP_5p_N1__AGGGAGTTCCTCAACC-1	Stroma	1.40878
001-019_T0_COL_LP_5p_N1__CATTATCCAAGTTAAG-1	Stroma	2.5173
001-019_T0_COL_LP_5p_N1__GGGACCTAGACGACGT-1	Stroma	0.116125
001-019_T0_COL_LP_5p_N1__TAGCCGGCACCCAGTG-1	Stroma	-0.838589
001-019_T0_COL_LP_5p_N1__CAGTAACTCGAGAACG-1	Stroma	0.592003
001-019_T0_COL_LP_5p_N1__GCTGCGATCTTTACGT-1	Stroma	3.80348
001-019_T0_COL_LP_5p_N1__CAGCCGAAGACTCGGA-1	Stroma	1.33764
001-019_T0_COL_LP_5p_N1__CGTGAGCCAGCATGAG-1	Stroma	0.413433
001-019_T0_COL_LP_5p_N1__TCAGGATCACGAAATA-1	Stroma	0.264004
001-019_T0_COL_LP_5p_N1__GAAACTCGTGGCAAAC-1	Stroma	-0.169993
001-019_T0_COL_LP_5p_N1__CAACTAGTCAAAGACA-1	Stroma	2.1386
001-019_T0_COL_LP_5p_N1__CAGCGACCAGCTGTGC-1	Stroma	0.732013
001-019_T0_COL_LP_5p_N1__AGGCCACCAAGTCATC-1	Stroma	3.88872
001-019_T0_COL_LP_5p_N1__ACACCAAAGTAGCCGA-1	Stroma	-0.0320904
001-019_T0_COL_LP_5p_N1__TGACGGCGTATAGTAG-1	Stroma	-0.778197
001-019_T0_COL_LP_5p_N1__GTTCTCGGTAGGGACT-1	Stroma	2.75984
001-019_T0_COL_LP_5p_N1__AGAGTGGTCACAGTAC-1	Stroma	2.57438
001-019_T0_COL_LP_5p_N1__GCCAAATTCACGACTA-1	Stroma	2.4923
001-019_T0_COL_LP_5p_N1__CGGACGTCAAGTTGTC-1	Stroma	0.437371
001-019_T0_COL_LP_5p_N1__ACTGATGAGACGCACA-1	Stroma	0.750144
001-019_T0_COL_LP_5p_N1__TTTGCGCAGTTTCCTT-1	Stroma	3.94669
001-019_T0_COL_LP_5p_N1__TCAATCTAGACGCAAC-1	Stroma	0.134934
001-019_T0_COL_LP_5p_N1__GGGAGATTCTAACTCT-1	Stroma	6.168
001-019_T0_COL_LP_5p_N1__CACATAGTCGCCGTGA-1	Stroma	1.97911
001-019_T0_COL_LP_5p_N1__TGGGCGTGTTACGTCA-1	Stroma	1.96989
001-019_T0_COL_LP_5p_N1__AAGGTTCGTGAACCTT-1	Stroma	1.05642
001-019_T0_COL_LP_5p_N1__GGGCACTAGCCAACAG-1	Stroma	0.905881
001-019_T0_COL_LP_5p_N1__CTCAGAATCTGCCAGG-1	Stroma	-0.449318
001-019_T0_COL_LP_5p_N1__CAGGTGCGTGCGGTAA-1	Stroma	3.5024
001-019_T0_COL_LP_5p_N1__CCACTACGTAGCTTGT-1	Stroma	3.14957
001-019_T0_COL_LP_5p_N1__CAGCATACAGTAAGAT-1	Stroma	1.65605
001-019_T0_COL_LP_5p_N1__CTAGCCTTCCTAAGTG-1	Stroma	0.91871
001-019_T0_COL_LP_5p_N1__GGTGAAGAGAGAGCTC-1	Stroma	1.19974
001-019_T0_COL_LP_5p_N1__ACACCAAGTAAGTGGC-1	Stroma	-0.254368
001-019_T0_COL_LP_5p_N1__GCGCGATCAATGACCT-1	Stroma	0.459959
001-019_T0_COL_LP_5p_N1__TGACGGCTCATAGCAC-1	Stroma	0.287067
001-019_T0_COL_LP_5p_N1__GTACTTTTCAATACCG-1	Stroma	-0.00847522
001-019_T0_COL_LP_5p_N1__CTGATAGGTCTTGCGG-1	Stroma	1.3032
001-019_T0_COL_LP_5p_N1__GTCACGGCACGGACAA-1	Stroma	-0.674366
001-019_T0_COL_LP_5p_N1__GTCATTTAGTTGAGTA-1	Stroma	0.596732
001-019_T0_COL_LP_5p_N1__GCATGATCAAAGCGGT-1	Stroma	-1.35765
001-019_T0_COL_LP_5p_N1__CCGGGATAGGATGCGT-1	Stroma	-0.0308415
001-019_T0_COL_LP_5p_N1__CCTCTGATCCAAACAC-1	Stroma	0.382554
001-019_T0_COL_LP_5p_N1__TAAGCGTAGAAACCAT-1	Stroma	-1.02256
001-019_T0_COL_LP_5p_N1__GTGGGTCAGCGTCAAG-1	Stroma	1.91366
001-019_T0_COL_LP_5p_N1__CAGCATAGTCGAATCT-1	Stroma	4.64511
001-019_T0_COL_LP_5p_N1__TGTCCCACATGCATGT-1	Stroma	0.75013
001-019_T0_COL_LP_5p_N1__GCGCAGTTCTAGAGTC-1	Stroma	0.685418
001-019_T0_COL_LP_5p_N1__GGGACCTAGGCAGTCA-1	Stroma	0.799771
001-019_T0_COL_LP_5p_N1__CACAAACAGGCCGAAT-1	Stroma	0.379262
001-019_T0_COL_LP_5p_N1__CCTACACGTAGAGCTG-1	Stroma	2.34565
001-019_T0_COL_LP_5p_N1__GTTTCTACACCCTATC-1	Stroma	3.74757
001-019_T0_COL_LP_5p_N1__CTCGAAATCTCGCTTG-1	Stroma	-0.435438
001-019_T0_COL_LP_5p_N1__CATGCCTGTTTGTTGG-1	Stroma	0.739822
001-019_T0_COL_LP_5p_N1__GGCTCGATCACGCATA-1	Stroma	-0.480493
001-019_T0_COL_LP_5p_N1__GAAACTCGTGTGAATA-1	Stroma	0.945336
001-019_T0_COL_LP_5p_N1__CTAGAGTTCCGGGTGT-1	Stroma	0.332597
001-019_T0_COL_LP_5p_N1__GAGGTGACAGCCTGTG-1	Stroma	2.46977
001-019_T0_COL_LP_5p_N1__GGCGTGTTCGTCTGCT-1	Stroma	0.522633
001-019_T0_COL_LP_5p_N1__TGCGTGGTCTTCATGT-1	Stroma	0.990423
001-019_T0_COL_LP_5p_N1__CATGCCTGTGACGCCT-1	Stroma	2.68671
001-019_T0_COL_LP_5p_N1__GACGCGTGTCTTTCAT-1	Stroma	0.879014
001-019_T0_COL_LP_5p_N1__ATTGGACCAGTCAGAG-1	Stroma	1.07276
001-019_T0_COL_LP_5p_N1__GGCAATTCAGTATAAG-1	Stroma	0.881938
001-019_T0_COL_LP_5p_N1__AGATCTGAGTTCCACA-1	Stroma	4.1073
001-019_T0_COL_LP_5p_N1__AAGGAGCGTTGGAGGT-1	Stroma	3.37503
001-019_T0_COL_LP_5p_N1__ACAGCTACATGTAGTC-1	Stroma	2.48828
001-019_T0_COL_LP_5p_N1__CTAACTTTCCGCGCAA-1	Stroma	2.69248
001-019_T0_COL_LP_5p_N1__AGTCTTTTCCAAATGC-1	Stroma	1.52295
001-019_T0_COL_LP_5p_N1__TTATGCTAGGAACTGC-1	Stroma	1.23466
001-019_T0_COL_LP_5p_N1__TACCTTAGTCTAAACC-1	Stroma	0.69614
001-019_T0_COL_LP_5p_N1__GCGCAGTAGTTTCCTT-1	Stroma	3.47905
001-019_T0_COL_LP_5p_N1__GACACGCGTCATCGGC-1	Stroma	0.16091
001-019_T0_COL_LP_5p_N1__TACTCGCTCCCGGATG-1	Stroma	3.84631
001-019_T0_COL_LP_5p_N1__GCGCCAATCCCTTGTG-1	Stroma	3.72503
001-019_T0_COL_LP_5p_N1__GATCAGTGTCTAACGT-1	Stroma	0.887673
001-019_T0_COL_LP_5p_N1__TTCGAAGTCACTGGGC-1	Stroma	0.591299
001-019_T0_COL_LP_5p_N1__AACACGTCAGGGTTAG-1	Stroma	-0.55511
001-019_T0_COL_LP_5p_N1__ACATGGTCAAGCGTAG-1	Stroma	0.770788
001-019_T0_COL_LP_5p_N1__ACGGAGAGTCCGTCAG-1	Stroma	-0.592
001-019_T0_COL_LP_5p_N1__CAGGTGCTCAGCCTAA-1	Stroma	2.83911
001-019_T0_COL_LP_5p_N1__CGACCTTAGCTAGCCC-1	Stroma	-0.367825
001-019_T0_COL_LP_5p_N1__GTCGTAACAGCATACT-1	Stroma	0.581657
001-019_T0_COL_LP_5p_N1__CGTCCATCATGACGGA-1	Stroma	0.886683
001-019_T0_COL_LP_5p_N1__TTAGGCAGTACTTCTT-1	Stroma	0.241666
001-019_T0_COL_LP_5p_N1__AGCTCTCAGTACGATA-1	Stroma	0.204362
001-019_T0_COL_LP_5p_N1__GCTGGGTTCACTTACT-1	Stroma	-0.104315
001-019_T0_COL_LP_5p_N1__GAGTCCGTCGTCTGAA-1	Stroma	5.2999
001-019_T0_COL_LP_5p_N1__GTGTGCGGTCCGTCAG-1	Stroma	1.10278
001-019_T0_COL_LP_5p_N1__GACGCGTCACATAACC-1	Stroma	-0.301717
001-019_T0_COL_LP_5p_N1__ATGTGTGGTCCGTTAA-1	Stroma	0.0895935
001-019_T0_COL_LP_5p_N1__AAAGTAGGTGCGATAG-1	Stroma	0.640248
001-019_T0_COL_LP_5p_N1__CTAAGACAGTTTCCTT-1	Stroma	0.454229
001-019_T0_COL_LP_5p_N1__GTGGGTCCAAGCCATT-1	Stroma	0.890659
001-019_T0_COL_LP_5p_N1__CATCCACTCAGCGACC-1	Stroma	-0.0453679
001-019_T0_COL_LP_5p_N1__GGACGTCCATGAACCT-1	Stroma	4.16531
001-019_T0_COL_LP_5p_N1__CTCGAAACATGGGACA-1	Stroma	1.64938
001-019_T0_COL_LP_5p_N1__AAGCCGCTCGTTACAG-1	Stroma	0.685528
001-019_T0_COL_LP_5p_N1__AAAGATGGTGAGGGTT-1	Stroma	-1.34988
001-019_T0_COL_LP_5p_N1__GCACATATCCATGAGT-1	Stroma	3.08494
001-019_T0_COL_LP_5p_N1__GAAACTCGTCCAGTAT-1	Stroma	-0.548907
001-019_T0_COL_LP_5p_N1__ACAGCTATCGGCGCTA-1	Stroma	-0.0844344
001-019_T0_COL_LP_5p_N1__GTGAAGGGTCTAGAGG-1	Stroma	-0.81219
001-019_T0_COL_LP_5p_N1__GTCATTTCAGCAGTTT-1	Stroma	2.01995
001-019_T0_COL_LP_5p_N1__TACGGGCAGCAATATG-1	Stroma	-0.0902949
001-019_T0_COL_LP_5p_N1__TGAGGGAGTCCTCCAT-1	Stroma	1.97431
001-019_T0_COL_LP_5p_N1__TCGCGTTGTAGCCTCG-1	Stroma	0.461331
001-019_T0_COL_LP_5p_N1__GTCGTAATCAAAGTAG-1	Stroma	1.50688
001-019_T0_COL_LP_5p_N1__ATTATCCTCATTCACT-1	Stroma	0.958017
001-019_T0_COL_LP_5p_N1__TCAGCAATCATGCTCC-1	Stroma	3.42551
001-019_T0_COL_LP_5p_N1__AGAGTGGCACGAAATA-1	Stroma	0.396647
001-019_T0_COL_LP_5p_N1__CATCGGGGTAACGACG-1	Stroma	1.24019
001-019_T0_COL_LP_5p_N1__TTCGGTCAGACTAGGC-1	Stroma	0.0472072
001-019_T0_COL_LP_5p_N1__GCGCCAATCTGTGCAA-1	Stroma	-0.217249
001-019_T0_COL_LP_5p_N1__ATCCACCGTAGCGCAA-1	Stroma	0.415254
001-019_T0_COL_LP_5p_N1__GTGAAGGAGAACTGTA-1	Stroma	-1.11239
001-019_T0_COL_LP_5p_N1__CTGCGGACACGGACAA-1	Stroma	0.461862
001-019_T0_COL_LP_5p_N1__TGCGTGGCAACTGCGC-1	Stroma	-0.321476
001-019_T0_COL_LP_5p_N1__ACGCCGAAGAGTACCG-1	Stroma	-0.081929
001-019_T0_COL_LP_5p_N1__CACACCTTCCTTTACA-1	Stroma	1.99212
001-019_T0_COL_LP_5p_N1__CAACCTCGTTGGAGGT-1	Stroma	0.715168
001-019_T0_COL_LP_5p_N1__CTCGGGAGTCTTGCGG-1	Stroma	0.664509
001-019_T0_COL_LP_5p_N1__GGAACTTCAATGCCAT-1	Stroma	1.48881
001-019_T0_COL_LP_5p_N1__CTCGTACAGCGTGTCC-1	Stroma	1.42217
001-019_T0_COL_LP_5p_N1__CTGTGCTGTAGCTAAA-1	Stroma	1.99716
001-019_T0_COL_LP_5p_N1__CAGCTGGAGGCCCTTG-1	Stroma	-0.27898
001-019_T0_COL_LP_5p_N1__GATGCTACAAGTTGTC-1	Stroma	3.66955
001-019_T0_COL_LP_5p_N1__AAACCTGTCATCGGAT-1	Stroma	0.0775178
001-019_T0_COL_LP_5p_N1__AACTTTCGTCGGATCC-1	Stroma	-0.236502
001-019_T0_COL_LP_5p_N1__ACGTCAATCAGAGCTT-1	Stroma	0.0239358
001-019_T0_COL_LP_5p_N1__TGACTTTCACCCAGTG-1	Stroma	0.86504
001-019_T0_COL_LP_5p_N1__GACTAACCAGTCAGAG-1	Stroma	0.0061046
001-019_T0_COL_LP_5p_N1__CGCGGTAGTCAGAAGC-1	Stroma	-1.43417
001-019_T0_COL_LP_5p_N1__AAACCTGGTTACGTCA-1	Stroma	1.26129
001-019_T0_COL_LP_5p_N1__TGCCCATGTTCAACCA-1	Stroma	0.451018
001-019_T0_COL_LP_5p_N1__GCTCTGTTCTGCAGTA-1	Stroma	2.87276
001-019_T0_COL_LP_5p_N1__CGCCAAGAGGTGCTAG-1	Stroma	-1.02293
001-019_T0_COL_LP_5p_N1__CCAGCGAGTCCGTTAA-1	Stroma	2.29951
001-019_T0_COL_LP_5p_N1__ATTCTACAGCGATAGC-1	Stroma	4.97796
001-019_T0_COL_LP_5p_N1__CGGAGTCTCAGTTTGG-1	Stroma	0.596379
001-019_T0_COL_LP_5p_N1__GTACTTTGTTGTTTGG-1	Stroma	1.10564
001-019_T0_COL_LP_5p_N1__TATGCCCCATCAGTAC-1	Stroma	2.9829
001-019_T0_COL_LP_5p_N1__CAGCAGCAGCAGCCTC-1	Stroma	-0.0231319
001-019_T0_COL_LP_5p_N1__AGGCCGTTCACAGGCC-1	Stroma	-0.183882
001-019_T0_COL_LP_5p_N1__GTTCATTGTCTAAACC-1	Stroma	-0.305241
001-019_T0_COL_LP_5p_N1__CTGATAGCAGGGTACA-1	Stroma	-0.678353
001-019_T0_COL_LP_5p_N1__TTGTAGGAGTTCGCGC-1	Stroma	1.17087
001-019_T0_COL_LP_5p_N1__AAAGTAGCAATTGCTG-1	Stroma	1.00718
001-019_T0_COL_LP_5p_N1__GCTGCGAAGTGCAAGC-1	Stroma	2.81428
001-019_T0_COL_LP_5p_N1__GCATGCGGTCATACTG-1	Stroma	0.188292
001-019_T0_COL_LP_5p_N1__CGGAGTCTCGGTGTCG-1	Stroma	2.1795
001-019_T0_COL_LP_5p_N1__CTGTGCTCACGACTCG-1	Stroma	-0.990018
001-019_T0_COL_LP_5p_N1__GAAGCAGGTTCGGGCT-1	Stroma	1.78238
001-019_T0_COL_LP_5p_N1__CACAGGCAGATGCCTT-1	Stroma	-0.924743
001-019_T0_COL_LP_5p_N1__AAAGATGAGGAGTCTG-1	Stroma	0.614706
001-019_T0_COL_LP_5p_N1__CCGTGGACACATCCGG-1	Stroma	0.537993
001-019_T0_COL_LP_5p_N1__GGATTACCAGTGACAG-1	Stroma	4.21337
001-019_T0_COL_LP_5p_N1__CTGAAACGTCGAAAGC-1	Stroma	-0.242982
001-019_T0_COL_LP_5p_N1__ACGGGTCTCTATGTGG-1	Stroma	-0.00790949
001-019_T0_COL_LP_5p_N1__GTCGTAACATCGATGT-1	Stroma	5.89945
001-019_T0_COL_LP_5p_N1__CTCGAAAGTCGACTAT-1	Stroma	1.69932
001-019_T0_COL_LP_5p_N1__TGACTAGCAGGGTTAG-1	Stroma	-0.111417
001-019_T0_COL_LP_5p_N1__TCCCGATCAAGGTTTC-1	Stroma	0.621847
001-019_T0_COL_LP_5p_N1__TAGACCAAGTCTCAAC-1	Stroma	-0.515804
001-019_T0_COL_LP_5p_N1__CTAATGGTCTGCTGCT-1	Stroma	1.44592
001-019_T0_COL_LP_5p_N1__CGGACACGTTCGAATC-1	Stroma	4.45803
001-019_T0_COL_LP_5p_N1__CAACCTCCATATACCG-1	Stroma	4.70107
001-019_T0_COL_LP_5p_N1__GACACGCAGCGACGTA-1	Stroma	0.863483
001-019_T0_COL_LP_5p_N1__CGAGAAGTCGGCCGAT-1	Stroma	2.75728
001-019_T0_COL_LP_5p_N1__TCACGAACATCGATGT-1	Stroma	0.327974
001-019_T0_COL_LP_5p_N1__AGCTCCTAGTGCGATG-1	Stroma	1.76188
001-019_T0_COL_LP_5p_N1__TGAAAGAAGACATAAC-1	Stroma	5.83376
001-019_T0_COL_LP_5p_N1__GGCTCGATCACGATGT-1	Stroma	-0.583021
001-019_T0_COL_LP_5p_N1__CGACCTTCAGGAATGC-1	Stroma	0.226384
001-019_T0_COL_LP_5p_N1__TCAGGTACATAAAGGT-1	Stroma	1.06877
001-019_T0_COL_LP_5p_N1__GTGAAGGGTGTTAAGA-1	Stroma	0.815481
001-019_T0_COL_LP_5p_N1__AGGGATGCATGGTCTA-1	Stroma	0.501271
001-019_T0_COL_LP_5p_N1__AACCATGAGCCACTAT-1	Stroma	0.98876
001-019_T0_COL_LP_5p_N1__CGGACTGAGAGGGCTT-1	Stroma	-0.290606
001-019_T0_COL_LP_5p_N1__CGACCTTTCCGAGCCA-1	Stroma	1.93406
001-019_T0_COL_LP_5p_N1__AGCGGTCGTAAGGGAA-1	Stroma	0.507175
001-019_T0_COL_LP_5p_N1__CACCAGGAGGCCCGTT-1	Stroma	1.77418
001-019_T0_COL_LP_5p_N1__CAGCTGGTCTTGCATT-1	Stroma	1.17261
001-019_T0_COL_LP_5p_N1__CCTCAGTTCGTTTAGG-1	Stroma	0.112794
001-019_T0_COL_LP_5p_N1__CTCGAGGTCCTGTACC-1	Stroma	-0.339871
001-019_T0_COL_LP_5p_N1__TCGCGAGTCATGCATG-1	Stroma	-0.991541
001-019_T0_COL_LP_5p_N1__GACCAATGTTCCCGAG-1	Stroma	0.596193
001-019_T0_COL_LP_5p_N1__CTTCTCTCAGCCAATT-1	Stroma	7.85242
001-019_T0_COL_LP_5p_N1__GTCACGGAGACTTTCG-1	Stroma	1.66799
001-019_T0_COL_LP_5p_N1__CCTAGCTGTGTGGTTT-1	Stroma	0.346407
001-019_T0_COL_LP_5p_N1__CCACTACAGGGAACGG-1	Stroma	0.338989
001-019_T0_COL_LP_5p_N1__CACATTTTCTGGTATG-1	Stroma	-1.24057
001-019_T0_COL_LP_5p_N1__TCGTACCTCATACGGT-1	Stroma	2.0577
001-019_T0_COL_LP_5p_N1__TGCCCTACAGCCAATT-1	Stroma	-0.218514
001-019_T0_COL_LP_5p_N1__CCTTCGAAGACGCAAC-1	Stroma	-0.137277
001-019_T0_COL_LP_5p_N1__AGCTTGAGTTGTTTGG-1	Stroma	-0.212542
001-019_T0_COL_LP_5p_N1__GGACATTGTAGGGTAC-1	Stroma	-0.623558
001-019_T0_COL_LP_5p_N1__CGTTAGAGTCTTGCGG-1	Stroma	4.32126
001-019_T0_COL_LP_5p_N1__TATCTCAGTTGGTTTG-1	Stroma	3.05232
001-019_T0_COL_LP_5p_N1__TTATGCTCATGCAATC-1	Stroma	1.02502
001-019_T0_COL_LP_5p_N1__CATCGAAGTGTTAAGA-1	Stroma	-0.347246
001-019_T0_COL_LP_5p_N1__CGGACGTGTACACCGC-1	Stroma	2.54603
001-019_T0_COL_LP_5p_N1__AGAGTGGTCTGCCCTA-1	Stroma	0.638698
001-019_T0_COL_LP_5p_N1__TGACTAGAGATGTGTA-1	Stroma	-0.0948015
001-019_T0_COL_LP_5p_N1__CTCGAAAGTGTGCGTC-1	Stroma	0.101298
001-019_T0_COL_LP_5p_N1__CCTTCCCGTCCGAAGA-1	Stroma	1.676
001-019_T0_COL_LP_5p_N1__GTTTCTAGTGTCGCTG-1	Stroma	-0.0783594
001-019_T0_COL_LP_5p_N1__TAGGCATTCCTGTAGA-1	Stroma	-0.721386
001-019_T0_COL_LP_5p_N1__ACTGTCCTCCCTTGTG-1	Stroma	1.10575
001-019_T0_COL_LP_5p_N1__ACGATACTCTTTACGT-1	Stroma	4.49236
001-019_T0_COL_LP_5p_N1__TCGGTAAAGTCTTGCA-1	Stroma	-0.655011
001-019_T0_COL_LP_5p_N1__ATAAGAGGTTACGACT-1	Stroma	0.490528
001-019_T0_COL_LP_5p_N1__CGTTAGACATCTCCCA-1	Stroma	-0.682675
001-019_T0_COL_LP_5p_N1__CCTTCGACACCAACCG-1	Stroma	2.64653
001-019_T0_COL_LP_5p_N1__GCAGCCAGTGTGCGTC-1	Stroma	0.843323
001-019_T0_COL_LP_5p_N1__TGCGCAGAGTCTCCTC-1	Stroma	1.53691
001-019_T0_COL_LP_5p_N1__TTGCCGTCATAGAAAC-1	Stroma	3.03338
001-019_T0_COL_LP_5p_N1__TTGAACGTCGTCTGAA-1	Stroma	0.647542
001-019_T0_COL_LP_5p_N1__ATCACGATCTCATTCA-1	Stroma	-0.00524147
001-019_T0_COL_LP_5p_N1__GACTGCGAGTTGAGAT-1	Stroma	-0.838397
001-019_T0_COL_LP_5p_N1__CTGTGCTAGCCGCCTA-1	Stroma	1.39296
001-019_T0_COL_LP_5p_N1__CGCTGGAAGTTCGCAT-1	Stroma	0.363733
001-019_T0_COL_LP_5p_N1__CAGAGAGCACTAGTAC-1	Stroma	1.5029
001-019_T0_COL_LP_5p_N1__CGGCTAGCACCGTTGG-1	Stroma	2.89888
001-019_T0_COL_LP_5p_N1__CAAGATCCAGTCAGCC-1	Stroma	0.176508
001-019_T0_COL_LP_5p_N1__GGTGAAGCACAAGTAA-1	Stroma	1.10412
001-019_T0_COL_LP_5p_N1__CAAGAAATCTCTAAGG-1	Stroma	0.916596
001-019_T0_COL_LP_5p_N1__TACGGATCAGATCCAT-1	Stroma	-0.176064
001-019_T0_COL_LP_5p_N1__CTAGTGATCCTTTCTC-1	Stroma	2.26356
001-019_T0_COL_LP_5p_N1__TTAGGCACATTGTGCA-1	Stroma	-0.429416
001-019_T0_COL_LP_5p_N1__TCGCGAGTCCCGACTT-1	Stroma	0.785362
001-019_T0_COL_LP_5p_N1__TCTTTCCCAGTCAGCC-1	Stroma	3.21555
001-019_T0_COL_LP_5p_N1__CTCAGAACACAGCCCA-1	Stroma	0.343684
001-019_T0_COL_LP_5p_N1__TTTATGCAGCTAACAA-1	Stroma	-0.694298
001-019_T0_COL_LP_5p_N1__CTCGAAACAACACGCC-1	Stroma	1.17143
001-019_T0_COL_LP_5p_N1__GATCGCGAGTTAACGA-1	Stroma	0.852831
001-019_T0_COL_LP_5p_N1__AGCGTATGTCTCGTTC-1	Stroma	1.47919
001-019_T0_COL_LP_5p_N1__CGGAGCTTCCTTTCTC-1	Stroma	1.64062
001-019_T0_COL_LP_5p_N1__CGACTTCGTTTAGCTG-1	Stroma	3.86384
001-019_T0_COL_LP_5p_N1__GGACGTCGTCTAACGT-1	Stroma	0.172449
001-019_T0_COL_LP_5p_N1__ACGGGTCGTTGTCGCG-1	Stroma	0.287509
001-019_T0_COL_LP_5p_N1__TACCTTAAGGAATCGC-1	Stroma	-0.676857
001-019_T0_COL_LP_5p_N1__AGCATACTCCTAAGTG-1	Stroma	3.58661
001-019_T0_COL_LP_5p_N1__TGCTACCAGGGTCTCC-1	Stroma	2.27068
001-019_T0_COL_LP_5p_N1__ACGATGTTCAGTGTTG-1	Stroma	2.0759
001-019_T0_COL_LP_5p_N1__CTAAGACTCTTGCCGT-1	Stroma	2.50249
001-019_T0_COL_LP_5p_N1__TACGGTAGTGTTCGAT-1	Stroma	-0.559258
001-019_T0_COL_LP_5p_N1__GTGCAGCTCCAGTAGT-1	Stroma	2.01557
001-019_T0_COL_LP_5p_N1__GGACAGATCGTGGGAA-1	Stroma	-0.139454
001-019_T0_COL_LP_5p_N1__TCGCGAGTCTAGAGTC-1	Stroma	4.73036
001-019_T0_COL_LP_5p_N1__CATTATCTCGGTTAAC-1	Stroma	-0.485683
001-019_T0_COL_LP_5p_N1__CGTGTCTAGCGATTCT-1	Stroma	1.02637
001-019_T0_COL_LP_5p_N1__ACTATCTTCGCCAGCA-1	Stroma	0.269322
001-019_T0_COL_LP_5p_N1__CTAGCCTCAACTGGCC-1	Stroma	1.4973
001-019_T0_COL_LP_5p_N1__GGCTCGAAGAAGGCCT-1	Stroma	0.325814
001-019_T0_COL_LP_5p_N1__GGAATAAAGATCACGG-1	Stroma	-0.145034
001-019_T0_COL_LP_5p_N1__AAGCCGCTCCAGTATG-1	Stroma	0.0468314
001-019_T0_COL_LP_5p_N1__GCGGGTTCACACCGCA-1	Stroma	-0.279308
001-019_T0_COL_LP_5p_N1__TCAACGACAGGGTACA-1	Stroma	2.0988
001-019_T0_COL_LP_5p_N1__ATTATCCGTACCGTAT-1	Stroma	0.264184
001-019_T0_COL_LP_5p_N1__ACATCAGAGAAACCTA-1	Stroma	0.905613
001-019_T0_COL_LP_5p_N1__TGGCGCACAATTGCTG-1	Stroma	1.63167
001-019_T0_COL_LP_5p_N1__GACTACAAGTTTAGGA-1	Stroma	0.713342
001-019_T0_COL_LP_5p_N1__ATTTCTGTCCTTTACA-1	Stroma	2.53587
001-019_T0_COL_LP_5p_N1__CCTTACGCAAAGGCGT-1	Stroma	-0.00111458
001-019_T0_COL_LP_5p_N1__TACGGTAGTTATCGGT-1	Stroma	-0.469349
001-019_T0_COL_LP_5p_N1__ACTTGTTGTTGTCTTT-1	Stroma	0.530673
001-019_T0_COL_LP_5p_N1__CAAGGCCTCCGCAAGC-1	Stroma	1.93644
001-019_T0_COL_LP_5p_N1__GGATGTTTCTAGCACA-1	Stroma	-0.354169
001-019_T0_COL_LP_5p_N1__AGTGAGGTCCCTCAGT-1	Stroma	-0.163486
001-019_T0_COL_LP_5p_N1__CCATTCGTCCTGTACC-1	Stroma	-0.0465571
001-019_T0_COL_LP_5p_N1__CATATGGAGTTAGGTA-1	Stroma	0.237179
001-019_T0_COL_LP_5p_N1__AGTCTTTAGATCGATA-1	Stroma	0.213601
001-019_T0_COL_LP_5p_N1__AGATCTGAGTATTGGA-1	Stroma	11.1042
001-019_T0_COL_LP_5p_N1__GGTGTTACAAGAGGCT-1	Stroma	0.325558
001-019_T0_COL_LP_5p_N1__TAAGCGTAGAAGGTTT-1	Stroma	1.52564
001-019_T0_COL_LP_5p_N1__AGGCCACGTTCTCATT-1	Stroma	0.125663
001-019_T0_COL_LP_5p_N1__AGAGTGGAGAAACGAG-1	Stroma	1.0165
001-019_T0_COL_LP_5p_N1__TTTGGTTAGGCATGGT-1	Stroma	4.62389
001-019_T0_COL_LP_5p_N1__AACTCTTGTCTACCTC-1	Stroma	1.04552
001-019_T0_COL_LP_5p_N1__CAGAGAGGTGAGGGAG-1	Stroma	2.33791
001-019_T0_COL_LP_5p_N1__TCTGGAAAGGACATTA-1	Stroma	0.800761
001-019_T0_COL_LP_5p_N1__CTAGCCTAGCGATTCT-1	Stroma	0.0708307
001-019_T0_COL_LP_5p_N1__TTGGCAAGTCTGCGGT-1	Stroma	2.8849
001-019_T0_COL_LP_5p_N1__ACGCCGATCGAATGCT-1	Stroma	8.72279
001-019_T0_COL_LP_5p_N1__GTTAAGCGTGTGAAAT-1	Stroma	2.66634
001-019_T0_COL_LP_5p_N1__CTACCCAAGGAGTACC-1	Stroma	-0.589123
001-019_T0_COL_LP_5p_N1__ACGGGCTTCGTTGACA-1	Stroma	0.226163
001-019_T0_COL_LP_5p_N1__TTCGAAGCACAACTGT-1	Stroma	-0.406268
001-019_T0_COL_LP_5p_N1__ACTTTCATCAACCAAC-1	Stroma	-0.660321
001-019_T0_COL_LP_5p_N1__CTCGTACAGGATGGAA-1	Stroma	4.15174
001-019_T0_COL_LP_5p_N1__CGATCGGAGCCTTGAT-1	Stroma	0.233356
001-019_T0_COL_LP_5p_N1__CGGACTGGTTCTGGTA-1	Stroma	1.8149
001-019_T0_COL_LP_5p_N1__CTAAGACTCAAAGTAG-1	Stroma	1.89217
001-019_T0_COL_LP_5p_N1__TTGGAACCAGCCTGTG-1	Stroma	-0.613795
001-019_T0_COL_LP_5p_N1__GTATCTTAGTAACCCT-1	Stroma	2.95614
001-019_T0_COL_LP_5p_N1__ACGTCAAGTTATGCGT-1	Stroma	1.46721
001-019_T0_COL_LP_5p_N1__CTTGGCTCATCCGTGG-1	Stroma	-0.375688
001-019_T0_COL_LP_5p_N1__ACCCACTGTTCCGTCT-1	Stroma	-1.04155
001-019_T0_COL_LP_5p_N1__CTTTGCGAGGTGTTAA-1	Stroma	-0.314832
001-019_T0_COL_LP_5p_N1__CGTGTAACACTATCTT-1	Stroma	0.384999
001-019_T0_COL_LP_5p_N1__CAGCTGGGTCTCTCTG-1	Stroma	1.27302
001-019_T0_COL_LP_5p_N1__TCACAAGAGAATCTCC-1	Stroma	0.157842
001-019_T0_COL_LP_5p_N1__ATTGGTGTCCTGCTTG-1	Stroma	3.14528
001-019_T0_COL_LP_5p_N1__CGATGTACACCTTGTC-1	Stroma	1.39161
001-019_T0_COL_LP_5p_N1__TAAACCGCATGGGAAC-1	Stroma	4.93207
001-019_T0_COL_LP_5p_N1__GGGAATGCAATCACAC-1	Stroma	2.45648
001-019_T0_COL_LP_5p_N1__TCGGTAAGTATAATGG-1	Stroma	-0.378118
001-019_T0_COL_LP_5p_N1__AGGCCGTAGCCAGTAG-1	Stroma	2.84982
001-019_T0_COL_LP_5p_N1__CAGATCACAGTATGCT-1	Stroma	1.91145
001-019_T0_COL_LP_5p_N1__CATTATCCAGAAGCAC-1	Stroma	2.9906
001-019_T0_COL_LP_5p_N1__CCCAGTTGTTAGTGGG-1	Stroma	1.86764
001-019_T0_COL_LP_5p_N1__CGCCAAGGTCAGAGGT-1	Stroma	1.98737
001-019_T0_COL_LP_5p_N1__CTCGAAACAATGGAAT-1	Stroma	0.506457
001-019_T0_COL_LP_5p_N1__GTCACAACAGTCGATT-1	Stroma	-0.714805
001-019_T0_COL_LP_5p_N1__ACTGAACCACGAAATA-1	Stroma	-0.375217
001-019_T0_COL_LP_5p_N1__GGAATAACACAGCCCA-1	Stroma	1.717
001-019_T0_COL_LP_5p_N1__TAAGTGCCAAACAACA-1	Stroma	3.54481
001-019_T0_COL_LP_5p_N1__CTAGTGAGTGACCAAG-1	Stroma	-0.274568
001-019_T0_COL_LP_5p_N1__GTTCTCGGTATATGGA-1	Stroma	1.0214
001-019_T0_COL_LP_5p_N1__TCAACGATCTCGCATC-1	Stroma	0.44494
001-019_T0_COL_LP_5p_N1__ATAGACCGTGGGTCAA-1	Stroma	4.23352
001-019_T0_COL_LP_5p_N1__CGAGCCATCACTTCAT-1	Stroma	1.33419
001-019_T0_COL_LP_5p_N1__CCAATCCCAGGTGCCT-1	Stroma	2.25987
001-019_T0_COL_LP_5p_N1__ACCGTAAGTCATCGGC-1	Stroma	-0.251838
001-019_T0_COL_LP_5p_N1__TTGACTTAGAAGGTGA-1	Stroma	0.586088
001-019_T0_COL_LP_5p_N1__TTTATGCTCGAACGGA-1	Stroma	-0.707483
001-019_T0_COL_LP_5p_N1__GAGTCCGTCCAGTATG-1	Stroma	10.3478
001-019_T0_COL_LP_5p_N1__CAGCCGATCCTGTAGA-1	Stroma	1.24007
001-019_T0_COL_LP_5p_N1__AAAGATGGTAGAGCTG-1	Stroma	3.31332
001-019_T0_COL_LP_5p_N1__TTTGTCAAGGATTCGG-1	Stroma	0.234288
001-019_T0_COL_LP_5p_N1__GGGAATGTCGCATGAT-1	Stroma	0.913679
001-019_T0_COL_LP_5p_N1__ACACCGGAGTTTGCGT-1	Stroma	1.2458
001-019_T0_COL_LP_5p_N1__ACAGCTATCACTCTTA-1	Stroma	0.480418
001-019_T0_COL_LP_5p_N1__TCAGCTCGTGTTGGGA-1	Stroma	4.64824
001-019_T0_COL_LP_5p_N1__TCAACGATCAACTCTT-1	Stroma	0.825078
001-019_T0_COL_LP_5p_N1__CCTCAGTGTATCGCAT-1	Stroma	-0.366956
001-019_T0_COL_LP_5p_N1__GACGTGCTCCTGTACC-1	Stroma	-0.769397
001-019_T0_COL_LP_5p_N1__ACTGAGTAGCTAGTCT-1	Stroma	2.87894
001-019_T0_COL_LP_5p_N1__TAAGTGCGTTGAGGTG-1	Stroma	-0.338378
001-019_T0_COL_LP_5p_N1__CAAGTTGAGTTCGCAT-1	Stroma	0.0965147
001-019_T0_COL_LP_5p_N1__CGGACTGAGCGTGAGT-1	Stroma	3.21082
001-019_T0_COL_LP_5p_N1__TTTGTCAGTTCGTGAT-1	Stroma	-0.544381
001-019_T0_COL_LP_5p_N1__GTAGTCAGTCTCCACT-1	Stroma	0.253863
001-019_T0_COL_LP_5p_N1__CATGCCTTCGTGGACC-1	Stroma	0.479805
001-019_T0_COL_LP_5p_N1__GCTCTGTTCTGGTGTA-1	Stroma	-0.295055
001-019_T0_COL_LP_5p_N1__GGGCATCTCAAGGCTT-1	Stroma	0.908642
001-019_T0_COL_LP_5p_N1__CTGTTTATCTCGTATT-1	Stroma	4.38373
001-019_T0_COL_LP_5p_N1__GGAACTTAGGTTCCTA-1	Stroma	4.60118
001-019_T0_COL_LP_5p_N1__GCTCCTACATATGAGA-1	Stroma	3.09167
001-019_T0_COL_LP_5p_N1__ACCGTAACAAGTTGTC-1	Stroma	4.05371
001-019_T0_COL_LP_5p_N1__ATGGGAGCAACACGCC-1	Stroma	5.79982
001-019_T0_COL_LP_5p_N1__GGCAATTGTCAGAGGT-1	Stroma	1.86144
001-019_T0_COL_LP_5p_N1__TAGTGGTTCGGCATCG-1	Stroma	1.10232
001-019_T0_COL_LP_5p_N1__TGGCTGGGTCCTAGCG-1	Stroma	-0.232437
001-019_T0_COL_LP_5p_N1__CCGTGGAAGCTTTGGT-1	Stroma	1.18639
001-019_T0_COL_LP_5p_N1__TAGTTGGGTTCAGCGC-1	Stroma	-0.0281371
001-019_T0_COL_LP_5p_N1__TGACTTTCAACGATGG-1	Stroma	1.23545
001-019_T0_COL_LP_5p_N1__GCGAGAATCGTCACGG-1	Stroma	1.36742
001-019_T0_COL_LP_5p_N1__TACACGACAAGAAGAG-1	Stroma	2.28897
001-019_T0_COL_LP_5p_N1__GTCGGGTAGAAGAAGC-1	Stroma	6.06415
001-019_T0_COL_LP_5p_N1__CTAAGACGTCTGGTCG-1	Stroma	1.72654
001-019_T0_COL_LP_5p_N1__AGAATAGAGCACACAG-1	Stroma	-1.44686
001-019_T0_COL_LP_5p_N1__GTTTCTATCCATGCTC-1	Stroma	-0.19595
001-019_T0_COL_LP_5p_N1__TTCCCAGTCTGAAAGA-1	Stroma	1.25076
001-019_T0_COL_LP_5p_N1__GGGTTGCAGCTGCAAG-1	Stroma	1.78821
001-019_T0_COL_LP_5p_N1__TCACAAGAGATCCCAT-1	Stroma	-0.508071
001-019_T0_COL_LP_5p_N1__CGAACATGTTGATTCG-1	Stroma	0.90437
001-019_T0_COL_LP_5p_N1__AAGGAGCTCAGGCGAA-1	Stroma	0.0211707
001-019_T0_COL_LP_5p_N1__GGGCACTGTTGAGTTC-1	Stroma	4.19655
001-019_T0_COL_LP_5p_N1__CACCTTGAGTGAACAT-1	Stroma	1.2403
001-019_T0_COL_LP_5p_N1__AGAGTGGGTAAGTAGT-1	Stroma	1.78309
001-019_T0_COL_LP_5p_N1__CCGTGGAGTAGTACCT-1	Stroma	1.53063
001-019_T0_COL_LP_5p_N1__AGAGCTTTCTGATTCT-1	Stroma	0.0850546
001-019_T0_COL_LP_5p_N1__AACTTTCAGACCCACC-1	Stroma	-0.559999
001-019_T0_COL_LP_5p_N1__ATTGGTGCATAGACTC-1	Stroma	3.56718
001-019_T0_COL_LP_5p_N1__CATCGAATCCTTAATC-1	Stroma	-0.447907
001-019_T0_COL_LP_5p_N1__CCTAAAGTCCTAAGTG-1	Stroma	1.15567
001-019_T0_COL_LP_5p_N1__GACGTGCTCGGAAACG-1	Stroma	2.29764
001-019_T0_COL_LP_5p_N1__TAGTGGTAGCTCCCAG-1	Stroma	1.9308
001-019_T0_COL_LP_5p_N1__TGAGCATAGTCTCCTC-1	Stroma	0.0192308
001-019_T0_COL_LP_5p_N1__ACGGGCTTCGTCGTTC-1	Stroma	0.325787
001-019_T0_COL_LP_5p_N1__GACGTGCGTGGTCCGT-1	Stroma	2.2653
001-019_T0_COL_LP_5p_N1__CTCGGAGAGGGAAACA-1	Stroma	3.82132
001-019_T0_COL_LP_5p_N1__TGCCAAAAGATGTGTA-1	Stroma	3.21627
001-019_T0_COL_LP_5p_N1__GCATACAAGAACAACT-1	Stroma	3.31063
001-019_T0_COL_LP_5p_N1__AACCATGTCGTCGTTC-1	Stroma	0.40831
001-019_T0_COL_LP_5p_N1__GATTCAGGTCCTAGCG-1	Stroma	-0.895299
001-019_T0_COL_LP_5p_N1__CGAATGTGTGAACCTT-1	Stroma	-0.87505
001-019_T0_COL_LP_5p_N1__CCAATCCTCCGTAGGC-1	Stroma	2.40808
001-019_T0_COL_LP_5p_N1__CTACGTCAGGGATGGG-1	Stroma	0.502642
001-019_T0_COL_LP_5p_N1__CGTAGGCTCGTACCGG-1	Stroma	-0.348071
001-019_T0_COL_LP_5p_N1__GACGTGCGTGAAAGAG-1	Stroma	2.32445
001-019_T0_COL_LP_5p_N1__CTTAGGAGTCTTGTCC-1	Stroma	0.0213293
001-019_T0_COL_LP_5p_N1__CGCTATCAGTAACCCT-1	Stroma	-0.711924
001-019_T0_COL_LP_5p_N1__TTCCCAGAGTGTACGG-1	Stroma	1.10825
001-019_T0_COL_LP_5p_N1__CAGAGAGTCATTATCC-1	Stroma	-0.405901
001-019_T0_COL_LP_5p_N1__CAGCCGATCCTGCCAT-1	Stroma	0.201962
001-019_T0_COL_LP_5p_N1__TGGCGCACATAAAGGT-1	Stroma	0.62818
001-019_T0_COL_LP_5p_N1__ACGCCGACATGTCGAT-1	Stroma	-0.0792437
001-019_T0_COL_LP_5p_N1__GCATGATTCGTAGATC-1	Stroma	4.11245
001-019_T0_COL_LP_5p_N1__AAAGTAGTCAACACTG-1	Stroma	-0.707824
001-019_T0_COL_LP_5p_N1__AAGTCTGTCCTCAACC-1	Stroma	2.7246
001-019_T0_COL_LP_5p_N1__ACGGCCAAGTTACGGG-1	Stroma	0.558717
001-019_T0_COL_LP_5p_N1__GCGAGAAGTGCACCAC-1	Stroma	0.833441
001-019_T0_COL_LP_5p_N1__GGAAAGCTCGGATGTT-1	Stroma	1.79235
001-019_T0_COL_LP_5p_N1__CCTTACGGTTCATGGT-1	Stroma	0.0417119
001-019_T0_COL_LP_5p_N1__CGTGTAAGTCCCTTGT-1	Stroma	-0.762803
001-019_T0_COL_LP_5p_N1__CCCAGTTGTGTCAATC-1	Stroma	0.201612
001-019_T0_COL_LP_5p_N1__GAATAAGCAACAACCT-1	Stroma	1.70285
001-019_T0_COL_LP_5p_N1__AGTCTTTCAGTCGATT-1	Stroma	0.120047
001-019_T0_COL_LP_5p_N1__AGATCTGTCGGTTCGG-1	Stroma	0.485848
001-019_T0_COL_LP_5p_N1__CCGGGATTCTTGAGGT-1	Stroma	0.92699
001-019_T0_COL_LP_5p_N1__GCAGCCAGTATTCGTG-1	Stroma	0.0187591
001-019_T0_COL_LP_5p_N1__TGAAAGAAGTTAAGTG-1	Stroma	-0.360499
001-019_T0_COL_LP_5p_N1__TGCTACCTCGTCTGCT-1	Stroma	-0.86371
001-019_T0_COL_LP_5p_N1__TTAGGCATCGCCATAA-1	Stroma	0.766522
001-019_T0_COL_LP_5p_N1__ATGCGATGTATCGCAT-1	Stroma	-0.790685
001-019_T0_COL_LP_5p_N1__TACACGATCCAAAGTC-1	Stroma	-0.764047
001-019_T0_COL_LP_5p_N1__TCTGAGACAAGTACCT-1	Stroma	1.33926
001-019_T0_COL_LP_5p_N1__TTTACTGTCAGGCCCA-1	Stroma	2.41226
001-019_T0_COL_LP_5p_N1__TGGTTAGTCGACGGAA-1	Stroma	1.3899
001-019_T0_COL_LP_5p_N1__CTCTAATGTAGCCTAT-1	Stroma	1.57557
001-019_T0_COL_LP_5p_N1__ACTATCTAGACTGGGT-1	Stroma	0.512265
001-019_T0_COL_LP_5p_N1__GGTGCGTTCTTTCCTC-1	Stroma	1.78262
001-019_T0_COL_LP_5p_N1__TCAGCAATCCTTCAAT-1	Stroma	1.87343
001-019_T0_COL_LP_5p_N1__TGACTTTTCTTTAGTC-1	Stroma	3.39816
001-019_T0_COL_LP_5p_N1__ACGAGCCTCGTAGGAG-1	Stroma	4.29841
001-019_T0_COL_LP_5p_N1__TACTTGTCAGTGACAG-1	Stroma	0.373941
001-019_T0_COL_LP_5p_N1__AAAGATGCACGCGAAA-1	Stroma	0.198173
001-019_T0_COL_LP_5p_N1__CGATTGAAGCCGATTT-1	Stroma	2.87045
001-019_T0_COL_LP_5p_N1__GTCGGGTCAGACGCTC-1	Stroma	1.11664
001-019_T0_COL_LP_5p_N1__TGGTTCCGTCTCTCTG-1	Stroma	-0.973834
001-019_T0_COL_LP_5p_N1__ATGTGTGAGTGTGGCA-1	Stroma	4.34227
001-019_T0_COL_LP_5p_N1__ACTGAACTCGTTACAG-1	Stroma	-1.30616
001-019_T0_COL_LP_5p_N1__TGATTTCAGGGTGTTG-1	Stroma	2.30388
001-019_T0_COL_LP_5p_N1__ACGCCAGTCGGTCTAA-1	Stroma	0.672852
001-019_T0_COL_LP_5p_N1__CTCCTAGAGTGTCCAT-1	Stroma	0.730738
001-019_T0_COL_LP_5p_N1__AAACGGGTCGAGAACG-1	Stroma	-0.309508
001-019_T0_COL_LP_5p_N1__CTCGAAATCATGGTCA-1	Stroma	-0.584557
001-019_T0_COL_LP_5p_N1__GCGAGAAGTGTTTGTG-1	Stroma	3.74393
001-019_T0_COL_LP_5p_N1__CACTCCAAGCCGCCTA-1	Stroma	2.12023
001-019_T0_COL_LP_5p_N1__CGTCACTGTACGCACC-1	Stroma	0.472561
001-019_T0_COL_LP_5p_N1__AAACCTGAGTCGTACT-1	Stroma	1.65675
001-019_T0_COL_LP_5p_N1__CGGACGTCAATCCGAT-1	Stroma	0.0864126
001-019_T0_COL_LP_5p_N1__CAGATCACACGGTAAG-1	Stroma	-0.462253
001-019_T0_COL_LP_5p_N1__TGACTTTTCAGAGCTT-1	Stroma	1.01607
001-019_T0_COL_LP_5p_N1__CATCGAAAGCGCTTAT-1	Stroma	1.57049
001-019_T0_COL_LP_5p_N1__ACTTGTTTCACGGTTA-1	Stroma	1.21754
001-019_T0_COL_LP_5p_N1__GATGAAAAGCGAAGGG-1	Stroma	4.54971
001-019_T0_COL_LP_5p_N1__TGACAACTCTCAAACG-1	Stroma	-0.543289
001-019_T0_COL_LP_5p_N1__CAGTAACAGGAGTACC-1	Stroma	0.442376
001-019_T0_COL_LP_5p_N1__TCAGCAATCATCACCC-1	Stroma	-0.217762
001-019_T0_COL_LP_5p_N1__GTTAAGCGTAAGTGTA-1	Stroma	0.0177793
001-019_T0_COL_LP_5p_N1__TCATTACTCGTAGATC-1	Stroma	0.574244
001-019_T0_COL_LP_5p_N1__GCATGTAGTTGCGTTA-1	Stroma	-0.621761
001-019_T0_COL_LP_5p_N1__CTGCGGAGTGTTGGGA-1	Stroma	-0.183119
001-019_T0_COL_LP_5p_N1__TGGGCGTGTACCCAAT-1	Stroma	-0.213957
001-019_T0_COL_LP_5p_N1__ATCCGAATCGTTTATC-1	Stroma	0.730817
001-019_T0_COL_LP_5p_N1__TTCTTAGTCAAGCCTA-1	Stroma	2.52483
001-019_T0_COL_LP_5p_N1__GTTCTCGTCAGTTAGC-1	Stroma	2.38448
001-019_T0_COL_LP_5p_N1__GCTGGGTGTCCGAGTC-1	Stroma	1.26638
001-019_T0_COL_LP_5p_N1__GTATTCTCAGGAACGT-1	Stroma	1.29963
001-019_T0_COL_LP_5p_N1__GTGTGCGGTTTGTGTG-1	Stroma	-0.132755
001-019_T0_COL_LP_5p_N1__GCTGCTTCAGGGTTAG-1	Stroma	1.86035
001-019_T0_COL_LP_5p_N1__CTACACCCATCACGTA-1	Stroma	0.388603
001-019_T0_COL_LP_5p_N1__TGCGTGGAGTTAGGTA-1	Stroma	1.24206
001-019_T0_COL_LP_5p_N1__GGTGAAGCAGTTAACC-1	Stroma	3.05538
001-019_T0_COL_LP_5p_N1__TGAGGGACAGGAACGT-1	Stroma	0.371009
001-019_T0_COL_LP_5p_N1__GTTAAGCCAATTCCTT-1	Stroma	0.692278
001-019_T0_COL_LP_5p_N1__GTAACTGTCGTTACAG-1	Stroma	0.927198
001-019_T0_COL_LP_5p_N1__TAGTTGGTCTTTACAC-1	Stroma	1.72031
001-019_T0_COL_LP_5p_N1__TGGCCAGAGTACGCGA-1	Stroma	-0.350636
001-019_T0_COL_LP_5p_N1__AGCGTATCACAGCGTC-1	Stroma	3.81981
001-019_T0_COL_LP_5p_N1__AAAGCAACACCAGGCT-1	Stroma	-0.431106
001-019_T0_COL_LP_5p_N1__TGCTACCGTCCGACGT-1	Stroma	-0.879101
001-019_T0_COL_LP_5p_N1__TGCTGCTTCCAAGCCG-1	Stroma	1.2251
001-019_T0_COL_LP_5p_N1__TTGGCAATCTGGCGAC-1	Stroma	0.622831
001-019_T0_COL_LP_5p_N1__GATGAGGAGAGGGCTT-1	Stroma	0.269394
001-019_T0_COL_LP_5p_N1__GGAAAGCGTGCAGGTA-1	Stroma	1.50751
001-019_T0_COL_LP_5p_N1__ACGATGTCATGTCTCC-1	Stroma	-0.0641701
001-019_T0_COL_LP_5p_N1__TCTTCGGCAAAGTCAA-1	Stroma	-0.533431
001-019_T0_COL_LP_5p_N1__CATTATCAGACCACGA-1	Stroma	0.244656
001-019_T0_COL_LP_5p_N1__GCACATAAGGCTCTTA-1	Stroma	0.998726
001-019_T0_COL_LP_5p_N1__CACTCCACATGAACCT-1	Stroma	2.42933
001-019_T0_COL_LP_5p_N1__ACGATGTTCTCGTTTA-1	Stroma	-1.18393
001-019_T0_COL_LP_5p_N1__AAGGAGCTCGCAGGCT-1	Stroma	-0.5699
001-019_T0_COL_LP_5p_N1__CACCTTGGTCGCTTTC-1	Stroma	1.76535
001-019_T0_COL_LP_5p_N1__TACGGATTCTATCCCG-1	Stroma	-0.460586
001-019_T0_COL_LP_5p_N1__CAGTCCTAGATAGGAG-1	Stroma	1.18941
001-019_T0_COL_LP_5p_N1__AGTGTCAGTTGTACAC-1	Stroma	0.524581
001-019_T0_COL_LP_5p_N1__GCTGCTTGTCCGTCAG-1	Stroma	1.25406
001-019_T0_COL_LP_5p_N1__CTAGAGTCATTCCTGC-1	Stroma	-0.273394
001-019_T0_COL_LP_5p_N1__GTTACAGGTATAAACG-1	Stroma	1.67724
001-019_T0_COL_LP_5p_N1__TTGTAGGTCTACCAGA-1	Stroma	0.203258
001-019_T0_COL_LP_5p_N1__CGGAGCTAGTGGGTTG-1	Stroma	3.15988
001-019_T0_COL_LP_5p_N1__GATCGATTCGCGTAGC-1	Stroma	4.08736
001-019_T0_COL_LP_5p_N1__CCTATTACAGGGCATA-1	Stroma	-0.368727
001-019_T0_COL_LP_5p_N1__GACCTGGTCATTGCCC-1	Stroma	3.61301
001-019_T0_COL_LP_5p_N1__TGCGCAGAGACTTGAA-1	Stroma	1.64864
001-019_T0_COL_LP_5p_N1__GGGAGATAGTCATGCT-1	Stroma	1.33975
001-019_T0_COL_LP_5p_N1__GCGGGTTTCAGTGTTG-1	Stroma	2.51009
001-019_T0_COL_LP_5p_N1__ACGAGCCCATTAGGCT-1	Stroma	1.46267
001-019_T0_COL_LP_5p_N1__CACACAAAGATCCCGC-1	Stroma	1.37596
001-019_T0_COL_LP_5p_N1__ACCCACTGTGGTCTCG-1	Stroma	-0.103222
001-019_T0_COL_LP_5p_N1__TGGACGCCAGCCTTGG-1	Stroma	0.233778
001-019_T0_COL_LP_5p_N1__CGTAGCGCATTACCTT-1	Stroma	0.133755
001-019_T0_COL_LP_5p_N1__CCCAATCAGACTAGGC-1	Stroma	0.644664
001-019_T0_COL_LP_5p_N1__GCACATAAGTGGTCCC-1	Stroma	0.421008
001-019_T0_COL_LP_5p_N1__GGACGTCAGCCACTAT-1	Stroma	-0.19027
001-019_T0_COL_LP_5p_N1__CGTTCTGAGTACGACG-1	Stroma	2.29009
001-019_T0_COL_LP_5p_N1__CCATGTCAGTAGCCGA-1	Stroma	-0.718714
001-019_T0_COL_LP_5p_N1__CGTAGCGTCTGCTGCT-1	Stroma	3.43716
001-019_T0_COL_LP_5p_N1__CAAGAAATCGGAGGTA-1	Stroma	-0.105318
001-019_T0_COL_LP_5p_N1__GCTTGAAAGCGTTTAC-1	Stroma	0.186178
001-019_T0_COL_LP_5p_N1__GTGCAGCTCCCAAGAT-1	Stroma	3.67935
001-019_T0_COL_LP_5p_N1__ACAGCTATCCGTTGTC-1	Stroma	1.52613
001-019_T0_COL_LP_5p_N1__ACTGAGTTCACGAAGG-1	Stroma	0.0914431
001-019_T0_COL_LP_5p_N1__AGTCTTTCATCAGTCA-1	Stroma	1.75473
001-019_T0_COL_LP_5p_N1__GAAGCAGCATGACGGA-1	Stroma	1.82596
001-019_T0_COL_LP_5p_N1__CCAGCGATCGTGGGAA-1	Stroma	-0.431513
001-019_T0_COL_LP_5p_N1__TGTATTCCATGACATC-1	Stroma	-0.299052
001-019_T0_COL_LP_5p_N1__ACATACGGTTACCGAT-1	Stroma	0.67632
001-019_T0_COL_LP_5p_N1__CGGCTAGCACTGTCGG-1	Stroma	2.90248
001-019_T0_COL_LP_5p_N1__GACGGCTAGAACAATC-1	Stroma	-0.0602342
001-019_T0_COL_LP_5p_N1__TCCACACAGTGGTCCC-1	Stroma	4.43374
001-019_T0_COL_LP_5p_N1__TTGGAACCAGGGTATG-1	Stroma	2.93341
001-019_T0_COL_LP_5p_N1__GTGCAGCGTCGGCACT-1	Stroma	1.71091
001-019_T0_COL_LP_5p_N1__TTGGAACTCTCTTGAT-1	Stroma	3.73994
001-019_T0_COL_LP_5p_N1__CTGAAACCATATGAGA-1	Stroma	0.63321
001-019_T0_COL_LP_5p_N1__ATCATGGTCTTTAGTC-1	Stroma	3.24799
001-019_T0_COL_LP_5p_N1__TCAGGTATCCTTTCTC-1	Stroma	1.28481
001-019_T0_COL_LP_5p_N1__AAGGAGCAGAGACTTA-1	Stroma	5.47938
001-019_T0_COL_LP_5p_N1__ACGAGGATCTGGTGTA-1	Stroma	0.462607
001-019_T0_COL_LP_5p_N1__CGAATGTTCAAACCGT-1	Stroma	0.385507
001-019_T0_COL_LP_5p_N1__AAGGAGCTCTGCAGTA-1	Stroma	2.38727
001-019_T0_COL_LP_5p_N1__ACATCAGAGCCTTGAT-1	Stroma	-0.190212
001-019_T0_COL_LP_5p_N1__AGGTCATAGCCCTAAT-1	Stroma	-0.849691
001-019_T0_COL_LP_5p_N1__CAAGAAACATCGGAAG-1	Stroma	2.52346
001-019_T0_COL_LP_5p_N1__TCTCATATCACAGTAC-1	Stroma	2.45705
001-019_T0_COL_LP_5p_N1__AGCTTGACATCGGAAG-1	Stroma	0.0266787
001-019_T0_COL_LP_5p_N1__AATCCAGTCGGCTACG-1	Stroma	-0.339043
001-019_T0_COL_LP_5p_N1__GTGAAGGCAAATTGCC-1	Stroma	1.84996
001-019_T0_COL_LP_5p_N1__GTTAAGCCACGTAAGG-1	Stroma	0.305896
001-019_T0_COL_LP_5p_N1__AAACGGGTCTGCTGCT-1	Stroma	1.22452
001-019_T0_COL_LP_5p_N1__GGCCGATTCACCAGGC-1	Stroma	3.17679
001-019_T0_COL_LP_5p_N1__AGATTGCGTCACAAGG-1	Stroma	0.132061
001-019_T0_COL_LP_5p_N1__GGCGACTCATATGGTC-1	Stroma	2.03749
001-019_T0_COL_LP_5p_N1__GCTCCTATCCGAAGAG-1	Stroma	0.82335
001-019_T0_COL_LP_5p_N1__ATCGAGTTCCCAAGAT-1	Stroma	1.18805
001-019_T0_COL_LP_5p_N1__ACGGAGATCTCTGTCG-1	Stroma	2.02926
001-019_T0_COL_LP_5p_N1__CTCTAATGTGCACCAC-1	Stroma	0.226201
001-019_T0_COL_LP_5p_N1__ACGTCAATCGTCCAGG-1	Stroma	0.33005
001-019_T0_COL_LP_5p_N1__GTGAAGGCATGAACCT-1	Stroma	1.10006
001-019_T0_COL_LP_5p_N1__GTCACGGCAGCGAACA-1	Stroma	3.48918
001-019_T0_COL_LP_5p_N1__CAGCATAGTCAAAGAT-1	Stroma	1.63015
001-019_T0_COL_LP_5p_N1__CGTAGGCGTCTGGTCG-1	Stroma	0.912513
001-019_T0_COL_LP_5p_N1__CATCGAAAGGGTCGAT-1	Stroma	0.524783
001-019_T0_COL_LP_5p_N1__CATCAGATCACTTACT-1	Stroma	-0.691582
001-019_T0_COL_LP_5p_N1__TTAGTTCCAGGATTGG-1	Stroma	1.36747
001-019_T0_COL_LP_5p_N1__ATCACGAGTATTCGTG-1	Stroma	1.6181
001-019_T0_COL_LP_5p_N1__GATGCTACAGCCTATA-1	Stroma	0.0670996
001-019_T0_COL_LP_5p_N1__CCTCTGATCTCATTCA-1	Stroma	-0.0896054
001-019_T0_COL_LP_5p_N1__GAGGTGATCGGTCTAA-1	Stroma	2.42104
001-019_T0_COL_LP_5p_N1__TTCCCAGGTCGACTGC-1	Stroma	0.883363
001-019_T0_COL_LP_5p_N1__TACAGTGCAGTCTTCC-1	Stroma	4.41664
001-019_T0_COL_LP_5p_N1__GAATGAAGTCGGATCC-1	Stroma	1.23944
001-019_T0_COL_LP_5p_N1__CGATGTAGTGTAAGTA-1	Stroma	-1.20887
001-019_T0_COL_LP_5p_N1__CATGCCTTCATGTAGC-1	Stroma	0.645084
001-019_T0_COL_LP_5p_N1__AACCATGCAATCAGAA-1	Stroma	-1.32816
001-019_T0_COL_LP_5p_N1__CGATGGCAGACGACGT-1	Stroma	0.413188
001-019_T0_COL_LP_5p_N1__ATGCGATGTGTGTGCC-1	Stroma	0.997537
001-019_T0_COL_LP_5p_N1__AGAGCTTAGAACTCGG-1	Stroma	-0.575002
001-019_T0_COL_LP_5p_N1__TAGCCGGGTTCCACAA-1	Stroma	3.48199
001-019_T0_COL_LP_5p_N1__CGAATGTGTCAGTGGA-1	Stroma	-0.559835
001-019_T0_COL_LP_5p_N1__CGAGAAGTCGTCTGAA-1	Stroma	0.536127
001-019_T0_COL_LP_5p_N1__CTCGAGGTCAGCTGGC-1	Stroma	1.20731
001-019_T0_COL_LP_5p_N1__CTGATAGAGACCGGAT-1	Stroma	0.418712
001-019_T0_COL_LP_5p_N1__ATCGAGTGTCACACGC-1	Stroma	1.66464
001-019_T0_COL_LP_5p_N1__CTACGTCCAGTCTTCC-1	Stroma	0.721433
001-019_T0_COL_LP_5p_N1__GTCACAACATATACGC-1	Stroma	2.20508
001-019_T0_COL_LP_5p_N1__AGGGTGATCGCACTCT-1	Stroma	0.261267
001-019_T0_COL_LP_5p_N1__CCCAGTTCATGCCTAA-1	Stroma	4.48422
001-019_T0_COL_LP_5p_N1__TGTGTTTTCCGAACGC-1	Stroma	1.00124
001-019_T0_COL_LP_5p_N1__ATGAGGGAGAGTCGGT-1	Stroma	1.11811
001-019_T0_COL_LP_5p_N1__TTTATGCTCACGGTTA-1	Stroma	0.052357
001-019_T0_COL_LP_5p_N1__ACGGGTCGTCCATCCT-1	Stroma	0.848666
001-019_T0_COL_LP_5p_N1__AGCCTAACATCGGTTA-1	Stroma	2.0694
001-019_T0_COL_LP_5p_N1__GTGGGTCAGGCATGGT-1	Stroma	-1.23563
001-019_T0_COL_LP_5p_N1__CAAGTTGCACGGCCAT-1	Stroma	-0.458224
001-019_T0_COL_LP_5p_N1__CGGGTCAAGATATGGT-1	Stroma	-1.49951
001-019_T0_COL_LP_5p_N1__CTCTACGAGACTGGGT-1	Stroma	-0.386954
001-019_T0_COL_LP_5p_N1__TAAGTGCTCGACCAGC-1	Stroma	1.49829
001-019_T0_COL_LP_5p_N1__ACTGTCCTCGGATGTT-1	Stroma	2.03632
001-019_T0_COL_LP_5p_N1__GCTGCTTAGGCATGGT-1	Stroma	1.34533
001-019_T0_COL_LP_5p_N1__GCATACAAGGGATGGG-1	Stroma	2.74145
001-019_T0_COL_LP_5p_N1__TGTGGTATCGCATGGC-1	Stroma	0.977039
001-019_T0_COL_LP_5p_N1__ATCTGCCGTGTGCGTC-1	Stroma	1.7901
001-019_T0_COL_LP_5p_N1__CCATTCGGTAGCACGA-1	Stroma	0.591136
001-019_T0_COL_LP_5p_N1__ACTTTCACAAAGGAAG-1	Stroma	-0.0688133
001-019_T0_COL_LP_5p_N1__TAAGCGTTCTGCTGTC-1	Stroma	2.11183
001-019_T0_COL_LP_5p_N1__GACTACAAGGGCACTA-1	Stroma	0.480206
001-019_T0_COL_LP_5p_N1__CACCTTGTCCCAAGAT-1	Stroma	8.86929
001-019_T0_COL_LP_5p_N1__CTGCGGATCCTGCCAT-1	Stroma	2.06196
001-019_T0_COL_LP_5p_N1__GTATTCTCAAGCTGTT-1	Stroma	-0.457235
001-019_T0_COL_LP_5p_N1__CATGGCGTCATCGCTC-1	Stroma	-1.30019
001-019_T0_COL_LP_5p_N1__GAACATCCAGTAACGG-1	Stroma	1.79832
001-019_T0_COL_LP_5p_N1__CGAGCACGTGTGGTTT-1	Stroma	3.21581
001-019_T0_COL_LP_5p_N1__TCTGGAAGTCTAAAGA-1	Stroma	1.3187
001-019_T0_COL_LP_5p_N1__GGGACCTCATATACCG-1	Stroma	0.597535
001-019_T0_COL_LP_5p_N1__CGGAGTCGTACCGGCT-1	Stroma	0.130605
001-019_T0_COL_LP_5p_N1__CATATTCAGTGTTTGC-1	Stroma	1.7641
001-019_T0_COL_LP_5p_N1__ACTGAACGTGTTCTTT-1	Stroma	0.295328
001-019_T0_COL_LP_5p_N1__TGACGGCTCATGGTCA-1	Stroma	0.979866
001-019_T0_COL_LP_5p_N1__CATCGGGAGTACGCGA-1	Stroma	0.197608
001-019_T0_COL_LP_5p_N1__GCTTGAATCTCACATT-1	Stroma	-0.815742
001-019_T0_COL_LP_5p_N1__TAGCCGGCACATCCGG-1	Stroma	1.88899
001-019_T0_COL_LP_5p_N1__TAGTGGTCACTCGACG-1	Stroma	2.04043
001-019_T0_COL_LP_5p_N1__TCATTACCAATCAGAA-1	Stroma	-0.402751
001-019_T0_COL_LP_5p_N1__CCTCTGAAGAGTCGGT-1	Stroma	1.30685
001-019_T0_COL_LP_5p_N1__GTTCGGGAGTGTACGG-1	Stroma	-0.0467276
001-019_T0_COL_LP_5p_N1__CAGCTAACAGTAACGG-1	Stroma	1.92614
001-019_T0_COL_LP_5p_N1__CGTGTAAGTTAAGTAG-1	Stroma	0.274795
001-019_T0_COL_LP_5p_N1__GCAGTTAGTGCTCTTC-1	Stroma	0.998449
001-019_T0_COL_LP_5p_N1__AAACGGGTCGTTTGCC-1	Stroma	3.94096
001-019_T0_COL_LP_5p_N1__GCACTCTCATCCGTGG-1	Stroma	-0.366594
001-019_T0_COL_LP_5p_N1__TACTTACGTATGAAAC-1	Stroma	0.130807
001-019_T0_COL_LP_5p_N1__GCTCCTAAGAGGTACC-1	Stroma	0.506963
001-019_T0_COL_LP_5p_N1__CTCTGGTTCAGAAATG-1	Stroma	4.9852
001-019_T0_COL_LP_5p_N1__TCAGATGCAATCCAAC-1	Stroma	0.0210813
001-019_T0_COL_LP_5p_N1__CGATTGATCGCGTTTC-1	Stroma	0.832699
001-019_T0_COL_LP_5p_N1__TGGGAAGAGATACACA-1	Stroma	1.27709
001-019_T0_COL_LP_5p_N1__TGGTTCCCAGGGTTAG-1	Stroma	0.00942332
001-019_T0_COL_LP_5p_N1__AATCGGTCATACAGCT-1	Stroma	2.01346
001-019_T0_COL_LP_5p_N1__TCGCGAGTCATTGCGA-1	Stroma	0.620735
001-019_T0_COL_LP_5p_N1__GCGAGAATCGTTTAGG-1	Stroma	1.3909
001-019_T0_COL_LP_5p_N1__GCAGCCATCTAGCACA-1	Stroma	-0.813834
001-019_T0_COL_LP_5p_N1__TCTGGAAAGAGTAATC-1	Stroma	0.876795
001-019_T0_COL_LP_5p_N1__CTGCGGATCAGCTTAG-1	Stroma	1.20096
001-019_T0_COL_LP_5p_N1__GTCCTCAGTTCGCTAA-1	Stroma	1.21357
001-019_T0_COL_LP_5p_N1__CAGTAACCACCTTGTC-1	Stroma	2.69614
001-019_T0_COL_LP_5p_N1__CGGAGCTTCTCTGCTG-1	Stroma	-0.120986
001-019_T0_COL_LP_5p_N1__TTGGAACTCACGCATA-1	Stroma	0.866245
001-019_T0_COL_LP_5p_N1__AACCATGTCTCAAACG-1	Stroma	0.0361151
001-019_T0_COL_LP_5p_N1__CACACAAAGATGGCGT-1	Stroma	1.00566
001-019_T0_COL_LP_5p_N1__CAGCTGGTCCAAACTG-1	Stroma	2.03678
001-019_T0_COL_LP_5p_N1__CGAGAAGTCTTGTTTG-1	Stroma	0.831607
001-019_T0_COL_LP_5p_N1__CCAATCCTCCAAAGTC-1	Stroma	3.63118
001-019_T0_COL_LP_5p_N1__CCCAGTTAGCCACTAT-1	Stroma	2.18407
001-019_T0_COL_LP_5p_N1__TAGTGGTGTGGAAAGA-1	Stroma	0.518378
001-019_T0_COL_LP_5p_N1__GCTGGGTCACCGGAAA-1	Stroma	2.21523
001-019_T0_COL_LP_5p_N1__TTAGGCAAGTCTCGGC-1	Stroma	0.37542
001-019_T0_COL_LP_5p_N1__TGCGCAGTCTGCTGTC-1	Stroma	0.41997
001-019_T0_COL_LP_5p_N1__ATCGAGTTCGCGCCAA-1	Stroma	1.9592
001-019_T0_COL_LP_5p_N1__AGCTTGAAGCTAGTCT-1	Stroma	0.883754
001-019_T0_COL_LP_5p_N1__CCATTCGAGTGTTTGC-1	Stroma	0.988382
001-019_T0_COL_LP_5p_N1__CGTGTCTGTACTCAAC-1	Stroma	-0.888882
001-019_T0_COL_LP_5p_N1__ACACCGGAGCTGATAA-1	Stroma	-0.863701
001-019_T0_COL_LP_5p_N1__TTCGAAGAGAAACCGC-1	Stroma	-0.389133
001-019_T0_COL_LP_5p_N1__TCCACACTCGTCCGTT-1	Stroma	-0.948438
001-019_T0_COL_LP_5p_N1__ACATACGTCACTATTC-1	Stroma	2.48384
001-019_T0_COL_LP_5p_N1__GACACGCTCATCATTC-1	Stroma	1.83356
001-019_T0_COL_LP_5p_N1__TAGTTGGAGCTCCCAG-1	Stroma	0.953295
001-019_T0_COL_LP_5p_N1__ATAAGAGAGGTGCTTT-1	Stroma	-0.168148
001-019_T0_COL_LP_5p_N1__GATCGCGTCTGCTTGC-1	Stroma	4.35296
001-019_T0_COL_LP_5p_N1__ACGGGCTAGTTTCCTT-1	Stroma	0.507873
001-019_T0_COL_LP_5p_N1__TGAGAGGAGCGTAGTG-1	Stroma	-0.247577
001-019_T0_COL_LP_5p_N1__CAGTAACCAGACACTT-1	Stroma	4.76571
001-019_T0_COL_LP_5p_N1__AGTGTCATCTGCTTGC-1	Stroma	4.09879
001-019_T0_COL_LP_5p_N1__GACTACATCGTCACGG-1	Stroma	0.300021
001-019_T0_COL_LP_5p_N1__CTACATTTCCCATTTA-1	Stroma	0.680301
001-019_T0_COL_LP_5p_N1__TTTGTCAAGTAGGTGC-1	Stroma	1.3535
001-019_T0_COL_LP_5p_N1__TGACTTTGTCGACTAT-1	Stroma	1.60715
001-019_T0_COL_LP_5p_N1__GGACATTGTCACCTAA-1	Stroma	1.35539
001-019_T0_COL_LP_5p_N1__ACGGGCTTCAGTTAGC-1	Stroma	-0.614699
001-019_T0_COL_LP_5p_N1__ATCACGAAGTCATGCT-1	Stroma	0.753736
001-019_T0_COL_LP_5p_N1__ATGCGATGTACCGAGA-1	Stroma	1.38619
001-019_T0_COL_LP_5p_N1__TGTTCCGCACCACGTG-1	Stroma	0.353233
001-019_T0_COL_LP_5p_N1__GGGCACTCATTCGACA-1	Stroma	0.345352
001-019_T0_COL_LP_5p_N1__ATAACGCTCACATGCA-1	Stroma	2.51715
001-019_T0_COL_LP_5p_N1__GTGAAGGAGCGATATA-1	Stroma	1.26989
001-019_T0_COL_LP_5p_N1__GAAATGAGTCACCTAA-1	Stroma	2.75442
001-019_T0_COL_LP_5p_N1__GGAGCAATCATGTCTT-1	Stroma	-0.349604
001-019_T0_COL_LP_5p_N1__TTAGTTCTCCTGCTTG-1	Stroma	2.2024
001-019_T0_COL_LP_5p_N1__ACGCCAGTCCGCATAA-1	Stroma	0.189639
001-019_T0_COL_LP_5p_N1__ATAAGAGAGCGATGAC-1	Stroma	-0.112287
001-019_T0_COL_LP_5p_N1__ACACCGGCACGAAGCA-1	Stroma	1.58549
001-019_T0_COL_LP_5p_N1__ATTACTCTCATATCGG-1	Stroma	0.872803
001-019_T0_COL_LP_5p_N1__CACATAGAGCTTCGCG-1	Stroma	2.56954
001-019_T0_COL_LP_5p_N1__TTCGAAGCATGCAATC-1	Stroma	2.26289
001-019_T0_COL_LP_5p_N1__GCGGGTTTCATTATCC-1	Stroma	-0.355902
001-019_T0_COL_LP_5p_N1__AGGGTGACACAACGTT-1	Stroma	0.353437
001-019_T0_COL_LP_5p_N1__TAAACCGTCGGTGTTA-1	Stroma	3.70178
001-019_T0_COL_LP_5p_N1__GCTGGGTTCTAACTCT-1	Stroma	1.96422
001-019_T0_COL_LP_5p_N1__CGGACTGGTTAAGACA-1	Stroma	1.05787
001-019_T0_COL_LP_5p_N1__TCGGTAATCTGGCGAC-1	Stroma	2.03635
001-019_T0_COL_LP_5p_N1__CCTCTGACATAGAAAC-1	Stroma	0.174911
001-019_T0_COL_LP_5p_N1__CAAGGCCCAGACGCAA-1	Stroma	2.77231
001-019_T0_COL_LP_5p_N1__ACCGTAACAGGTGGAT-1	Stroma	3.09768
001-019_T0_COL_LP_5p_N1__CCAGCGATCACAACGT-1	Stroma	0.0369828
001-019_T0_COL_LP_5p_N1__GACGTTAGTGCACGAA-1	Stroma	0.233942
001-019_T0_COL_LP_5p_N1__ATCATGGTCCTTGGTC-1	Stroma	0.730301
001-019_T0_COL_LP_5p_N1__CTTTGCGAGGTAGCTG-1	Stroma	0.600015
001-019_T0_COL_LP_5p_N1__ACGGAGATCTCTGCTG-1	Stroma	0.568668
001-019_T0_COL_LP_5p_N1__GATCAGTTCTGAGTGT-1	Stroma	5.03881
001-019_T0_COL_LP_5p_N1__ATGAGGGTCACTCCTG-1	Stroma	-0.168833
001-019_T0_COL_LP_5p_N1__ACGCAGCGTTGCTCCT-1	Stroma	-0.641128
001-019_T0_COL_LP_5p_N1__AGTGGGATCTCAAACG-1	Stroma	1.66229
001-019_T0_COL_LP_5p_N1__CATTCGCCATCGGAAG-1	Stroma	0.380671
001-019_T0_COL_LP_5p_N1__ATCCGAATCATGCATG-1	Stroma	0.576702
001-019_T0_COL_LP_5p_N1__AGTCTTTCATGGTCAT-1	Stroma	2.05226
001-019_T0_COL_LP_5p_N1__CACACAATCCAGATCA-1	Stroma	1.20632
001-019_T0_COL_LP_5p_N1__AGCGTCGTCACTTATC-1	Stroma	1.56612
001-019_T0_COL_LP_5p_N1__ATAAGAGTCACAAACC-1	Stroma	-0.858016
001-019_T0_COL_LP_5p_N1__TGTATTCGTGCGAAAC-1	Stroma	2.04166
001-019_T0_COL_LP_5p_N1__TTGTAGGCAAATTGCC-1	Stroma	-0.988616
001-019_T0_COL_LP_5p_N1__CGGACTGAGATGCCAG-1	Stroma	0.884996
001-019_T0_COL_LP_5p_N1__TAAGTGCGTCTCTCTG-1	Stroma	0.376076
001-019_T0_COL_LP_5p_N1__TACGGTAAGCTTTGGT-1	Stroma	1.73384
001-019_T0_COL_LP_5p_N1__TGCGGGTGTGACTCAT-1	Stroma	1.36299
001-019_T0_COL_LP_5p_N1__ACGCCGAGTCTCTCTG-1	Stroma	1.78288
001-019_T0_COL_LP_5p_N1__CGGAGTCAGTGATCGG-1	Stroma	0.780115
001-019_T0_COL_LP_5p_N1__TGCTACCAGCCGTCGT-1	Stroma	0.976575
001-019_T0_COL_LP_5p_N1__CGGACACCAGCTTAAC-1	Stroma	-0.233489
001-019_T0_COL_LP_5p_N1__TAGGCATAGCGCTCCA-1	Stroma	-0.421694
001-019_T0_COL_LP_5p_N1__GCAATCATCATTTGGG-1	Stroma	0.62272
001-019_T0_COL_LP_5p_N1__TCCCGATTCATGTCTT-1	Stroma	0.401996
001-019_T0_COL_LP_5p_N1__ACGCCAGTCTTGGGTA-1	Stroma	0.114481
001-019_T0_COL_LP_5p_N1__GGGATGATCATGGTCA-1	Stroma	1.06362
001-019_T0_COL_LP_5p_N1__AGGCCGTGTTGAACTC-1	Stroma	2.98787
001-019_T0_COL_LP_5p_N1__CTTAACTAGATGTGTA-1	Stroma	-0.801282
001-019_T0_COL_LP_5p_N1__TGTGGTAGTCAAGCGA-1	Stroma	0.753922
001-019_T0_COL_LP_5p_N1__CCGTTCATCCCTCAGT-1	Stroma	3.1946
001-019_T0_COL_LP_5p_N1__CTAGTGAAGCTCCTTC-1	Stroma	3.18623
001-019_T0_COL_LP_5p_N1__CTTGGCTTCGCTGATA-1	Stroma	-1.16529
001-019_T0_COL_LP_5p_N1__CTGGTCTAGCGCTTAT-1	Stroma	0.0534945
001-019_T0_COL_LP_5p_N1__TGAAAGACACCGATAT-1	Stroma	0.463166
001-019_T0_COL_LP_5p_N1__CGCTATCGTTGCTCCT-1	Stroma	0.924286
001-019_T0_COL_LP_5p_N1__GTATCTTAGGTACTCT-1	Stroma	2.36872
001-019_T0_COL_LP_5p_N1__TCAGCTCAGAATTGTG-1	Stroma	3.23262
001-019_T0_COL_LP_5p_N1__ACGTCAACACAGACAG-1	Stroma	-0.0762339
001-019_T0_COL_LP_5p_N1__GAACGGAAGTGCCATT-1	Stroma	1.49766
001-019_T0_COL_LP_5p_N1__AGCGTCGGTTCAACCA-1	Stroma	1.42488
001-019_T0_COL_LP_5p_N1__CAGAGAGAGTCTTGCA-1	Stroma	0.330753
001-019_T0_COL_LP_5p_N1__AGCAGCCGTAAGTGTA-1	Stroma	0.608914
001-019_T0_COL_LP_5p_N1__TTCTCCTTCAGGCGAA-1	Stroma	0.306928
001-019_T0_COL_LP_5p_N1__GATTCAGCATGGTTGT-1	Stroma	1.5085
001-019_T0_COL_LP_5p_N1__CTCGAGGAGTGCGTGA-1	Stroma	1.72145
001-019_T0_COL_LP_5p_N1__CAACTAGCACCGAAAG-1	Stroma	1.05387
001-019_T0_COL_LP_5p_N1__TGTCCCAGTGACCAAG-1	Stroma	-0.118532
001-019_T0_COL_LP_5p_N1__CAACTAGCACGGTAAG-1	Stroma	-0.283758
001-019_T0_COL_LP_5p_N1__TCTGAGATCGGAAACG-1	Stroma	-0.151259
001-019_T0_COL_LP_5p_N1__ACTTTCACACGTCTCT-1	Stroma	-0.270067
001-019_T0_COL_LP_5p_N1__TTGGAACGTAAGGATT-1	Stroma	4.70725
001-019_T0_COL_LP_5p_N1__GGTGAAGAGCGTTGCC-1	Stroma	2.65841
001-019_T0_COL_LP_5p_N1__GATCGATAGCTCAACT-1	Stroma	3.61914
001-019_T0_COL_LP_5p_N1__ACATACGCATTAGCCA-1	Stroma	0.850846
001-019_T0_COL_LP_5p_N1__TATCAGGTCCCAAGTA-1	Stroma	-0.396205
001-019_T0_COL_LP_5p_N1__GTCGGGTGTCAATACC-1	Stroma	-0.240961
001-019_T0_COL_LP_5p_N1__ATGCGATTCCTATTCA-1	Stroma	0.101661
001-019_T0_COL_LP_5p_N1__GAAGCAGTCAGCTCTC-1	Stroma	0.213192
001-019_T0_COL_LP_5p_N1__CTAGAGTAGCGACGTA-1	Stroma	2.77758
001-019_T0_COL_LP_5p_N1__ATGAGGGTCCGAACGC-1	Stroma	1.4958
001-019_T0_COL_LP_5p_N1__TCTATTGTCTCTGAGA-1	Stroma	0.496425
001-019_T0_COL_LP_5p_N1__CAGCGACGTGACGGTA-1	Stroma	-0.653485
001-019_T0_COL_LP_5p_N1__GTAGTCATCCCTAACC-1	Stroma	1.06173
001-019_T0_COL_LP_5p_N1__GTCGTAAAGAGACGAA-1	Stroma	1.92313
001-019_T0_COL_LP_5p_N1__AGCGTCGAGAGAGCTC-1	Stroma	-0.491809
001-019_T0_COL_LP_5p_N1__CAAGGCCGTCATGCAT-1	Stroma	0.80864
001-019_T0_COL_LP_5p_N1__TCGAGGCGTTAAAGAC-1	Stroma	0.344481
001-019_T0_COL_LP_5p_N1__TCGGTAATCCATGAGT-1	Stroma	0.811018
001-019_T0_COL_LP_5p_N1__GACCTGGTCGCGGATC-1	Stroma	0.338226
001-019_T0_COL_LP_5p_N1__GAACATCGTCTCCATC-1	Stroma	0.221396
001-019_T0_COL_LP_5p_N1__GGGCATCAGATGAGAG-1	Stroma	2.82859
001-019_T0_COL_LP_5p_N1__CGTTCTGCATTCTCAT-1	Stroma	-0.743267
001-019_T0_COL_LP_5p_N1__TTCTACAAGGGCTCTC-1	Stroma	-0.325537
001-019_T0_COL_LP_5p_N1__ACCGTAATCTGGCGTG-1	Stroma	1.87528
001-019_T0_COL_LP_5p_N1__GGCGTGTTCCTAGAAC-1	Stroma	-0.665549
001-019_T0_COL_LP_5p_N1__AAGCCGCGTCACAAGG-1	Stroma	-0.0180939
001-019_T0_COL_LP_5p_N1__AGCTCTCTCAGTGTTG-1	Stroma	-0.0905339
001-019_T0_COL_LP_5p_N1__CCCTCCTCAAGAAGAG-1	Stroma	-0.418702
001-019_T0_COL_LP_5p_N1__TGCCCTACAGTTTACG-1	Stroma	0.159902
001-019_T0_COL_LP_5p_N1__GATGCTACAGATCCAT-1	Stroma	0.729558
001-019_T0_COL_LP_5p_N1__ACATCAGTCCGCATCT-1	Stroma	0.443893
001-019_T0_COL_LP_5p_N1__GCGACCAAGACGCTTT-1	Stroma	1.1434
001-019_T0_COL_LP_5p_N1__TGTATTCTCCAGTAGT-1	Stroma	-0.743083
001-019_T0_COL_LP_5p_N1__TTAGTTCCACAAGACG-1	Stroma	0.725755
001-019_T0_COL_LP_5p_N1__CAGCGACAGTGACTCT-1	Stroma	0.716929
001-019_T0_COL_LP_5p_N1__TTTGCGCCACGTAAGG-1	Stroma	1.13964
001-019_T0_COL_LP_5p_N1__TTTGGTTGTTGAGTTC-1	Stroma	0.524996
001-019_T0_COL_LP_5p_N1__TGAGCATTCTACCAGA-1	Stroma	0.301128
001-019_T0_COL_LP_5p_N1__CGGCTAGTCATCGGAT-1	Stroma	0.76519
001-019_T0_COL_LP_5p_N1__GCTTCCACATTTCACT-1	Stroma	-0.0634983
001-019_T0_COL_LP_5p_N1__AGATTGCGTAAGAGAG-1	Stroma	-0.543754
001-019_T0_COL_LP_5p_N1__GCTCCTAGTGTTTGGT-1	Stroma	2.8092
001-019_T0_COL_LP_5p_N1__CCGTGGATCATGGTCA-1	Stroma	-0.901081
001-019_T0_COL_LP_5p_N1__GACACGCGTCGAGTTT-1	Stroma	0.699143
001-019_T0_COL_LP_5p_N1__CCACGGACAGGATTGG-1	Stroma	-1.24331
001-019_T0_COL_LP_5p_N1__GAACGGATCTGATTCT-1	Stroma	1.16041
001-019_T0_COL_LP_5p_N1__CGAATGTTCCTACAGA-1	Stroma	1.13455
001-019_T0_COL_LP_5p_N1__CCTACCACAAGTTCTG-1	Stroma	-1.54662
001-019_T0_COL_LP_5p_N1__TAGACCAGTGTCTGAT-1	Stroma	0.698585
001-019_T0_COL_LP_5p_N1__AACGTTGGTAGGCTGA-1	Stroma	1.9584
001-019_T0_COL_LP_5p_N1__ACGTCAAAGCGCCTTG-1	Stroma	2.55445
001-019_T0_COL_LP_5p_N1__CATCGGGGTCGGGTCT-1	Stroma	2.44454
001-019_T0_COL_LP_5p_N1__CGTCAGGTCTCTAAGG-1	Stroma	1.06726
001-019_T0_COL_LP_5p_N1__TTGAACGTCTTGACGA-1	Stroma	0.664983
001-019_T0_COL_LP_5p_N1__AGAGCTTGTCTAGTCA-1	Stroma	1.12794
001-019_T0_COL_LP_5p_N1__TCAATCTTCCCTGACT-1	Stroma	-0.836467
001-019_T0_COL_LP_5p_N1__GGGCATCAGTCCAGGA-1	Stroma	-0.701524
001-019_T0_COL_LP_5p_N1__TTAACTCAGACTAGAT-1	Stroma	1.36992
001-019_T0_COL_LP_5p_N1__CACTCCAGTGTGCGTC-1	Stroma	-0.354503
001-019_T0_COL_LP_5p_N1__ATTGGTGAGTCGAGTG-1	Stroma	-1.41369
001-019_T0_COL_LP_5p_N1__GACAGAGCACGTCTCT-1	Stroma	-0.779537
001-019_T0_COL_LP_5p_N1__CAGCCGATCGAACGGA-1	Stroma	-1.08444
001-019_T0_COL_LP_5p_N1__GCGAGAATCGAATGCT-1	Stroma	-0.117627
001-019_T0_COL_LP_5p_N1__AACACGTTCTTAACCT-1	Stroma	0.449517
001-019_T0_COL_LP_5p_N1__GTACTCCAGATAGTCA-1	Stroma	-0.151847
001-019_T0_COL_LP_5p_N1__ACTGAGTCAAAGCAAT-1	Stroma	-0.966915
001-019_T0_COL_LP_5p_N1__CTCACACCATGTCTCC-1	Stroma	-0.807773
001-019_T0_COL_LP_5p_N1__GTCGGGTGTGCTAGCC-1	Stroma	1.9325
001-019_T0_COL_LP_5p_N1__TTATGCTCAAGCCTAT-1	Stroma	2.49629
001-019_T0_COL_LP_5p_N1__AGAATAGGTGGCGAAT-1	Stroma	-0.987336
001-019_T0_COL_LP_5p_N1__GGAAAGCTCGCACTCT-1	Stroma	-1.01175
001-019_T0_COL_LP_5p_N1__GCTTCCATCTAACTCT-1	Stroma	-0.85092
001-019_T0_COL_LP_5p_N1__GAACCTAGTAATTGGA-1	Stroma	1.48883
001-019_T0_COL_LP_5p_N1__AGTTGGTAGGTAGCTG-1	Stroma	-0.876985
001-019_T0_COL_LP_5p_N1__GTCAAGTTCTCACATT-1	Stroma	0.0930087
001-019_T0_COL_LP_5p_N1__CCCAATCCAATGGAAT-1	Stroma	-1.09653
001-019_T0_COL_LP_5p_N1__TGAGGGAGTGCGCTTG-1	Stroma	-0.227629
001-019_T0_COL_LP_5p_N1__TACGGTATCATGTAGC-1	Stroma	0.933825
001-019_T0_COL_LP_5p_N1__TGCCCATCACAACGCC-1	Stroma	-0.547059
001-019_T0_COL_LP_5p_N1__CGTCTACCAATGACCT-1	Stroma	-1.51313
001-019_T0_COL_LP_5p_N1__AAGCCGCAGGACATTA-1	Stroma	-0.22421
001-019_T0_COL_LP_5p_N1__GACAGAGAGCGATCCC-1	Stroma	4.12201
001-019_T0_COL_LP_5p_N1__GCGCGATAGGAGTAGA-1	Stroma	1.009
001-019_T0_COL_LP_5p_N1__GGCAATTGTAAAGGAG-1	Stroma	0.406925
001-019_T0_COL_LP_5p_N1__GAACCTAGTCCCTACT-1	Stroma	0.217625
001-019_T0_COL_LP_5p_N1__TCACAAGTCATAACCG-1	Stroma	2.38606
001-019_T0_COL_LP_5p_N1__CTGCGGAAGAGCTTCT-1	Stroma	-0.656151
001-019_T0_COL_LP_5p_N1__TACCTATTCAGGTAAA-1	Stroma	2.73916
001-019_T0_COL_LP_5p_N1__GGCGTGTGTAGCCTAT-1	Stroma	1.37731
001-019_T0_COL_LP_5p_N1__CACAAACGTTACGTCA-1	Stroma	-0.00840462
001-019_T0_COL_LP_5p_N1__TACGGATTCTACTTAC-1	Stroma	-0.0589521
001-019_T0_COL_LP_5p_N1__TCGCGAGGTACTTCTT-1	Stroma	0.332118
001-019_T0_COL_LP_5p_N1__TGCTGCTAGCTGATAA-1	Stroma	2.21042
001-019_T0_COL_LP_5p_N1__CATCAGACATGTCCTC-1	Stroma	1.8843
001-019_T0_COL_LP_5p_N1__GATGCTAGTGGGTATG-1	Stroma	-0.0416445
001-019_T0_COL_LP_5p_N1__GGGAATGGTGTCAATC-1	Stroma	1.48802
001-019_T0_COL_LP_5p_N1__ACCGTAACATGTCCTC-1	Stroma	1.0859
001-019_T0_COL_LP_5p_N1__ACACCGGTCCGTAGTA-1	Stroma	0.180439
001-019_T0_COL_LP_5p_N1__TAAGCGTTCGTTGACA-1	Stroma	8.35945
001-019_T0_COL_LP_5p_N1__TATCAGGAGTTCGCGC-1	Stroma	-0.145347
001-019_T0_COL_LP_5p_N1__GATGAGGAGCTAGCCC-1	Stroma	-1.37612
001-019_T0_COL_LP_5p_N1__CAACCAAAGTTTGCGT-1	Stroma	-1.45226
001-019_T0_COL_LP_5p_N1__CCATGTCTCGGTGTCG-1	Stroma	-1.0454
001-019_T0_COL_LP_5p_N1__AACACGTAGCGATAGC-1	Stroma	-0.0826431
001-019_T0_COL_LP_5p_N1__GATCTAGTCTGGCGAC-1	Stroma	-0.0898449
001-019_T0_COL_LP_5p_N1__CTTACCGGTAAGAGGA-1	Stroma	1.8194
001-019_T0_COL_LP_5p_N1__TCTTCGGGTACTTAGC-1	Stroma	-0.363586
001-019_T0_COL_LP_5p_N1__CTTCTCTCAGACGCAA-1	Stroma	-0.468843
001-019_T0_COL_LP_5p_N1__CAAGAAAGTACTCGCG-1	Stroma	4.67784
001-019_T0_COL_LP_5p_N1__CCGGTAGCAGATCGGA-1	Stroma	0.068572
001-019_T0_COL_LP_5p_N1__CATCCACTCAGGCAAG-1	Stroma	0.657268
001-019_T0_COL_LP_5p_N1__TAAGCGTGTTCACGGC-1	Stroma	0.598504
001-019_T0_COL_LP_5p_N1__GACCAATTCTGATACG-1	Stroma	1.59226
001-019_T0_COL_LP_5p_N1__CTACATTCAAGGACTG-1	Stroma	0.503463
001-019_T0_COL_LP_5p_N1__GCTGCAGGTACAGACG-1	Stroma	0.641838
001-022_T0_COL_LP_5p_N1__CTCTAATTCTGTCCGT-1	Stroma	4.60702
001-022_T0_COL_LP_5p_N1__TACCTATTCTAACCGA-1	Stroma	5.99078
001-022_T0_COL_LP_5p_N1__AATCCAGTCGCAGGCT-1	Stroma	6.03755
001-022_T0_COL_LP_5p_N1__AGCTCTCCAACAACCT-1	Stroma	10.9203
001-022_T0_COL_LP_5p_N1__GCACTCTCAGCGAACA-1	Stroma	4.08859
001-022_T0_COL_LP_5p_N1__TAGCCGGGTTAAAGAC-1	Stroma	6.71192
001-022_T0_COL_LP_5p_N1__TACTTGTCACATGTGT-1	Stroma	5.44187
001-022_T0_COL_LP_5p_N1__CATGACATCCGATATG-1	Stroma	4.14972
001-022_T0_COL_LP_5p_N1__GGAGCAAAGGACATTA-1	Stroma	3.27884
001-022_T0_COL_LP_5p_N1__TGGGAAGAGATAGCAT-1	Stroma	2.95723
001-022_T0_COL_LP_5p_N1__ACTGAACAGATCACGG-1	Stroma	4.66425
001-022_T0_COL_LP_5p_N1__CTCGGAGGTGACGGTA-1	Stroma	5.88845
001-022_T0_COL_LP_5p_N1__TCAACGAAGTATTGGA-1	Stroma	3.85961
001-022_T0_COL_LP_5p_N1__AAACCTGTCTGGTATG-1	Stroma	7.29442
001-022_T0_COL_LP_5p_N1__CAGCTAACATCTATGG-1	Stroma	4.05519
001-022_T0_COL_LP_5p_N1__CAGCAGCAGCCACCTG-1	Stroma	4.60128
001-022_T0_COL_LP_5p_N1__CTCTACGTCGTACCGG-1	Stroma	3.30909
001-022_T0_COL_LP_5p_N1__CACACCTTCACAGTAC-1	Stroma	4.17716
001-022_T0_COL_LP_5p_N1__AGCTTGAAGGATGCGT-1	Stroma	8.81596
001-022_T0_COL_LP_5p_N1__ATTCTACCAAGTTAAG-1	Stroma	6.55296
001-022_T0_COL_LP_5p_N1__GAGGTGAAGGAGTTGC-1	Stroma	4.9239
001-022_T0_COL_LP_5p_N1__TCGGTAAGTGCAGACA-1	Stroma	9.4995
001-022_T0_COL_LP_5p_N1__GGCGACTTCGGTGTCG-1	Stroma	8.74957
001-022_T0_COL_LP_5p_N1__TAGACCAAGCGGATCA-1	Stroma	4.8628
001-022_T0_COL_LP_5p_N1__CACACCTAGCATGGCA-1	Stroma	6.77177
001-022_T0_COL_LP_5p_N1__AAGCCGCAGCGCCTCA-1	Stroma	3.47808
001-022_T0_COL_LP_5p_N1__TTGAACGAGTTAGCGG-1	Stroma	11.6044
001-022_T0_COL_LP_5p_N1__ACCAGTATCCTCAACC-1	Stroma	7.45265
001-022_T0_COL_LP_5p_N1__CTCCTAGCAAGCGCTC-1	Stroma	7.81393
001-022_T0_COL_LP_5p_N1__TATGCCCAGCACCGCT-1	Stroma	9.31128
001-022_T0_COL_LP_5p_N1__AGTGTCAGTTCCGGCA-1	Stroma	5.57078
001-022_T0_COL_LP_5p_N1__TGGACGCCAGCTGGCT-1	Stroma	2.8027
001-022_T0_COL_LP_5p_N1__AAAGATGGTAAGTTCC-1	Stroma	4.53272
001-022_T0_COL_LP_5p_N1__ACGCCAGAGGGTTCCC-1	Stroma	5.18656
001-022_T0_COL_LP_5p_N1__CCAATCCTCGTAGGAG-1	Stroma	14.3114
001-022_T0_COL_LP_5p_N1__ATTGGTGCATCGGTTA-1	Stroma	5.66166
001-022_T0_COL_LP_5p_N1__GTGGGTCTCCTTTCTC-1	Stroma	10.8681
001-022_T0_COL_LP_5p_N1__ACAGCTATCTCTTATG-1	Stroma	3.81839
001-022_T0_COL_LP_5p_N1__TACGGGCCATCACGTA-1	Stroma	6.03475
001-022_T0_COL_LP_5p_N1__CGAACATTCAACGAAA-1	Stroma	8.94628
001-022_T0_COL_LP_5p_N1__GTCTTCGGTTATGTGC-1	Stroma	7.55506
001-022_T0_COL_LP_5p_N1__CTACCCAAGATCGGGT-1	Stroma	0.397805
001-022_T0_COL_LP_5p_N1__TACCTTATCATATCGG-1	Stroma	5.4583
001-022_T0_COL_LP_5p_N1__AGGGATGAGCAGCGTA-1	Stroma	4.74247
001-022_T0_COL_LP_5p_N1__ACTTGTTGTCTAAACC-1	Stroma	8.39787
001-022_T0_COL_LP_5p_N1__CTCGAAACAATCGGTT-1	Stroma	3.25459
001-022_T0_COL_LP_5p_N1__GTACGTACAAATACAG-1	Stroma	3.79815
001-022_T0_COL_LP_5p_N1__GGACAGAAGTGTCCCG-1	Stroma	3.41024
001-022_T0_COL_LP_5p_N1__AGCTCCTAGACCTTTG-1	Stroma	6.30078
001-022_T0_COL_LP_5p_N1__CAGTCCTAGGACACCA-1	Stroma	4.50996
001-022_T0_COL_LP_5p_N1__ATCGAGTCAATGGAAT-1	Stroma	5.85518
001-022_T0_COL_LP_5p_N1__CCATGTCCATTTCACT-1	Stroma	8.55032
001-022_T0_COL_LP_5p_N1__GTACTCCAGTGGGATC-1	Stroma	2.97605
001-022_T0_COL_LP_5p_N1__CAGCAGCAGCCTATGT-1	Stroma	9.35323
001-022_T0_COL_LP_5p_N1__AGACGTTGTACAGCAG-1	Stroma	4.04458
001-022_T0_COL_LP_5p_N1__CGCTTCAGTCTCTTAT-1	Stroma	5.6015
001-022_T0_COL_LP_5p_N1__TAGCCGGTCAGTCCCT-1	Stroma	7.90716
001-022_T0_COL_LP_5p_N1__GCAGTTACATTAGCCA-1	Stroma	9.74143
001-022_T0_COL_LP_5p_N1__TGATTTCTCGTTGCCT-1	Stroma	7.58469
001-022_T0_COL_LP_5p_N1__AACCATGGTTCATGGT-1	Stroma	5.17465
001-022_T0_COL_LP_5p_N1__CTCGTCAGTTACGACT-1	Stroma	6.58752
001-022_T0_COL_LP_5p_N1__GGAGCAAGTCCGACGT-1	Stroma	5.2674
001-022_T0_COL_LP_5p_N1__CGAGAAGGTTCTGGTA-1	Stroma	7.92671
001-022_T0_COL_LP_5p_N1__TGCCAAACAGCTGTAT-1	Stroma	4.35567
001-022_T0_COL_LP_5p_N1__GACTAACAGCAAATCA-1	Stroma	9.67639
001-022_T0_COL_LP_5p_N1__CAGCCGAGTCTCTCTG-1	Stroma	5.26505
001-022_T0_COL_LP_5p_N1__GCGCAGTAGTTACCCA-1	Stroma	8.41582
001-022_T0_COL_LP_5p_N1__CGTGAGCCACTGAAGG-1	Stroma	2.43277
001-022_T0_COL_LP_5p_N1__CGCTGGACACATTTCT-1	Stroma	10.3844
001-022_T0_COL_LP_5p_N1__GTAGTCAGTGCAACTT-1	Stroma	10.7258
001-022_T0_COL_LP_5p_N1__TATTACCAGCGATATA-1	Stroma	7.86289
001-022_T0_COL_LP_5p_N1__ACACTGACACACGCTG-1	Stroma	5.91225
001-022_T0_COL_LP_5p_N1__CAGATCACACTGTTAG-1	Stroma	3.57862
001-022_T0_COL_LP_5p_N1__GGGACCTAGGAGCGTT-1	Stroma	2.43496
001-022_T0_COL_LP_5p_N1__CGCTTCAGTTTCCACC-1	Stroma	4.49816
001-022_T0_COL_LP_5p_N1__GAACATCAGAAACCTA-1	Stroma	8.86885
001-022_T0_COL_LP_5p_N1__GTTACAGCATCGGTTA-1	Stroma	2.25061
001-022_T0_COL_LP_5p_N1__CTCCTAGTCACAACGT-1	Stroma	5.22072
001-022_T0_COL_LP_5p_N1__CACAGTAAGCTGCGAA-1	Stroma	11.206
001-022_T0_COL_LP_5p_N1__CATGCCTTCACGACTA-1	Stroma	9.85226
001-022_T0_COL_LP_5p_N1__CAGAATCTCTAACTGG-1	Stroma	7.68187
001-022_T0_COL_LP_5p_N1__CTCGGGAAGCCAGGAT-1	Stroma	3.66528
001-022_T0_COL_LP_5p_N1__CATGCCTTCCTTTACA-1	Stroma	13.7365
001-022_T0_COL_LP_5p_N1__GACTACAGTCATCCCT-1	Stroma	2.60375
001-022_T0_COL_LP_5p_N1__AGCGTATAGAACTCGG-1	Stroma	1.95752
001-022_T0_COL_LP_5p_N1__TACACGATCACGACTA-1	Stroma	10.9867
001-022_T0_COL_LP_5p_N1__TCTCATAAGACTAGGC-1	Stroma	2.51476
001-022_T0_COL_LP_5p_N1__CTTGGCTCAAGTAATG-1	Stroma	5.09846
001-022_T0_COL_LP_5p_N1__TGTGGTAGTCTTCGTC-1	Stroma	8.32754
001-022_T0_COL_LP_5p_N1__ACACCAAGTCGAACAG-1	Stroma	8.14327
001-022_T0_COL_LP_5p_N1__CTGCTGTAGACCCACC-1	Stroma	7.84845
001-022_T0_COL_LP_5p_N1__ATAGACCGTCTGGAGA-1	Stroma	3.78191
001-022_T0_COL_LP_5p_N1__AGGTCATGTCTAGCGC-1	Stroma	5.64549
001-022_T0_COL_LP_5p_N1__CCCAGTTCATTGAGCT-1	Stroma	5.11965
001-022_T0_COL_LP_5p_N1__GTATTCTAGACTCGGA-1	Stroma	2.88366
001-022_T0_COL_LP_5p_N1__AGTGAGGCAGGGTTAG-1	Stroma	9.57949
001-022_T0_COL_LP_5p_N1__CCGGGATGTCCGACGT-1	Stroma	6.49597
001-022_T0_COL_LP_5p_N1__CGCCAAGGTCAATACC-1	Stroma	11.8344
001-022_T0_COL_LP_5p_N1__GTCTCGTTCGCACTCT-1	Stroma	8.88814
001-022_T0_COL_LP_5p_N1__AACCGCGCATCCTAGA-1	Stroma	3.23869
001-022_T0_COL_LP_5p_N1__CCTTACGCATTGCGGC-1	Stroma	15.7702
001-022_T0_COL_LP_5p_N1__CTGAAGTTCAACGCTA-1	Stroma	6.67288
001-022_T0_COL_LP_5p_N1__CAGAATCAGACGACGT-1	Stroma	16.2213
001-022_T0_COL_LP_5p_N1__GCGGGTTCATGTTGAC-1	Stroma	10.4894
001-022_T0_COL_LP_5p_N1__ATCGAGTTCATGTGGT-1	Stroma	3.89224
001-022_T0_COL_LP_5p_N1__GCAGCCATCACCAGGC-1	Stroma	6.58615
001-022_T0_COL_LP_5p_N1__TCGCGTTTCAGTGTTG-1	Stroma	4.21634
001-022_T0_COL_LP_5p_N1__CGGTTAACAGATCTGT-1	Stroma	4.75933
001-022_T0_COL_LP_5p_N1__CAAGGCCTCAGTTTGG-1	Stroma	2.74109
001-022_T0_COL_LP_5p_N1__ATTGGACAGTAACCCT-1	Stroma	9.89191
001-022_T0_COL_LP_5p_N1__AGATTGCCACCAGGCT-1	Stroma	0.963509
001-022_T0_COL_LP_5p_N1__ATCATCTCATCTACGA-1	Stroma	10.5427
001-022_T0_COL_LP_5p_N1__ACCAGTAGTCCCTACT-1	Stroma	2.60438
001-022_T0_COL_LP_5p_N1__TTTGCGCGTTCCTCCA-1	Stroma	6.32397
001-022_T0_COL_LP_5p_N1__CGACCTTAGCTTATCG-1	Stroma	7.60426
001-022_T0_COL_LP_5p_N1__GAATGAACAGGGCATA-1	Stroma	7.46667
001-022_T0_COL_LP_5p_N1__CGGTTAATCAATACCG-1	Stroma	9.92683
001-022_T0_COL_LP_5p_N1__GTCACAAAGTGGGCTA-1	Stroma	0.934358
001-022_T0_COL_LP_5p_N1__GTGCAGCCATGCCACG-1	Stroma	12.132
001-022_T0_COL_LP_5p_N1__CGTTAGATCCGGGTGT-1	Stroma	6.34406
001-022_T0_COL_LP_5p_N1__CCTAGCTCAGGTTTCA-1	Stroma	19.9082
001-022_T0_COL_LP_5p_N1__ACACTGATCGCCAGCA-1	Stroma	10.3041
001-022_T0_COL_LP_5p_N1__CGGACTGAGTTATCGC-1	Stroma	16.3399
001-022_T0_COL_LP_5p_N1__TGTGTTTCACACCGCA-1	Stroma	6.42335
001-022_T0_COL_LP_5p_N1__GATTCAGTCCCTCTTT-1	Stroma	4.31047
001-022_T0_COL_LP_5p_N1__CATGGCGGTCTCCCTA-1	Stroma	6.94722
001-022_T0_COL_LP_5p_N1__CATGACATCACTTATC-1	Stroma	2.60172
001-022_T0_COL_LP_5p_N1__CGCTATCTCATAACCG-1	Stroma	0.540303
001-022_T0_COL_LP_5p_N1__ACATGGTCACCTGGTG-1	Stroma	13.4965
001-022_T0_COL_LP_5p_N1__AGCATACCACCGGAAA-1	Stroma	15.0445
001-022_T0_COL_LP_5p_N1__CACACAACACAGACTT-1	Stroma	1.2596
001-022_T0_COL_LP_5p_N1__AACTTTCCAGTAAGAT-1	Stroma	5.00532
001-022_T0_COL_LP_5p_N1__GGAACTTGTTTGTTTC-1	Stroma	25.2644
001-022_T0_COL_LP_5p_N1__GACAGAGCACACAGAG-1	Stroma	2.66413
001-022_T0_COL_LP_5p_N1__ATCTGCCCATAAGACA-1	Stroma	4.49927
001-022_T0_COL_LP_5p_N1__GTACTCCTCCGCTGTT-1	Stroma	7.2796
001-022_T0_COL_LP_5p_N1__TTAGTTCAGCAGCCTC-1	Stroma	10.823
001-022_T0_COL_LP_5p_N1__CAAGGCCGTAGAGTGC-1	Stroma	5.76391
001-022_T0_COL_LP_5p_N1__ACGATGTCAGACAAAT-1	Stroma	6.97637
001-022_T0_COL_LP_5p_N1__GACTACACATACTCTT-1	Stroma	11.0742
001-022_T0_COL_LP_5p_N1__GCATACATCAAACAAG-1	Stroma	6.6155
001-022_T0_COL_LP_5p_N1__CGATTGAAGGATGTAT-1	Stroma	5.38979
001-022_T0_COL_LP_5p_N1__TAGGCATCATACCATG-1	Stroma	3.6743
001-022_T0_COL_LP_5p_N1__CCAGCGACATTGCGGC-1	Stroma	5.90552
001-022_T0_COL_LP_5p_N1__AGGTCCGGTCTTCAAG-1	Stroma	2.35687
001-022_T0_COL_LP_5p_N1__GCATACATCAAAGTAG-1	Stroma	3.12681
001-022_T0_COL_LP_5p_N1__TTGGAACCAATCAGAA-1	Stroma	15.5649
001-022_T0_COL_LP_5p_N1__CCCTCCTGTAAACCTC-1	Stroma	6.61813
001-022_T0_COL_LP_5p_N1__TGGCCAGCAAGTTGTC-1	Stroma	3.22039
001-022_T0_COL_LP_5p_N1__TGCTGCTAGATCCTGT-1	Stroma	4.38004
001-022_T0_COL_LP_5p_N1__TTTACTGCATTATCTC-1	Stroma	3.43011
001-022_T0_COL_LP_5p_N1__GGGCACTGTCTCCACT-1	Stroma	6.40644
001-022_T0_COL_LP_5p_N1__GACCAATTCTCTAAGG-1	Stroma	5.58007
001-022_T0_COL_LP_5p_N1__TGCTGCTAGCTGCAAG-1	Stroma	9.17021
001-022_T0_COL_LP_5p_N1__GTGAAGGCACCGAAAG-1	Stroma	5.31112
001-022_T0_COL_LP_5p_N1__ATCCGAATCTGGGCCA-1	Stroma	10.5584
001-022_T0_COL_LP_5p_N1__GTCACAACAGGGATTG-1	Stroma	6.54862
001-022_T0_COL_LP_5p_N1__TACACGAAGCCACGTC-1	Stroma	1.60459
001-022_T0_COL_LP_5p_N1__CACACAACACCTTGTC-1	Stroma	7.71569
001-022_T0_COL_LP_5p_N1__TTTCCTCAGGAATTAC-1	Stroma	3.78776
001-022_T0_COL_LP_5p_N1__CCTCAGTGTAGGGTAC-1	Stroma	9.06388
001-022_T0_COL_LP_5p_N1__TTCTACAAGACAATAC-1	Stroma	17.5739
001-022_T0_COL_LP_5p_N1__GACTGCGGTGGCAAAC-1	Stroma	12.7973
001-022_T0_COL_LP_5p_N1__TGACGGCAGATGTGGC-1	Stroma	10.1266
001-022_T0_COL_LP_5p_N1__CTCATTACACCAGATT-1	Stroma	4.40836
001-022_T0_COL_LP_5p_N1__TGCGCAGAGAATGTGT-1	Stroma	3.23281
001-022_T0_COL_LP_5p_N1__TACTTACCATACTACG-1	Stroma	6.55
001-022_T0_COL_LP_5p_N1__GTGCTTCAGCCATCGC-1	Stroma	9.39583
001-022_T0_COL_LP_5p_N1__CCCTCCTTCGGATGTT-1	Stroma	15.4909
001-022_T0_COL_LP_5p_N1__CAGTAACAGCATCATC-1	Stroma	5.24446
001-022_T0_COL_LP_5p_N1__GAATGAATCCTCAATT-1	Stroma	6.93784
001-022_T0_COL_LP_5p_N1__TACTCGCAGTCCGGTC-1	Stroma	6.03563
001-022_T0_COL_LP_5p_N1__TACAGTGGTTCTGTTT-1	Stroma	14.0555
001-022_T0_COL_LP_5p_N1__TTTATGCCATTTCACT-1	Stroma	10.1503
001-022_T0_COL_LP_5p_N1__TGACTTTCAAGGTTTC-1	Stroma	8.11426
001-022_T0_COL_LP_5p_N1__ATGCGATCAGCTCGCA-1	Stroma	8.19173
001-022_T0_COL_LP_5p_N1__GCGCCAATCTTACCTA-1	Stroma	3.18651
001-022_T0_COL_LP_5p_N1__CCGGTAGGTCCTGCTT-1	Stroma	4.53547
001-022_T0_COL_LP_5p_N1__ACGATACCAATGGATA-1	Stroma	7.10549
001-022_T0_COL_LP_5p_N1__TACCTATTCGACGGAA-1	Stroma	1.56266
001-022_T0_COL_LP_5p_N1__CAACCAACACGACGAA-1	Stroma	4.13607
001-022_T0_COL_LP_5p_N1__CGGACGTCACATGACT-1	Stroma	11.6907
001-022_T0_COL_LP_5p_N1__CTGGTCTTCGATAGAA-1	Stroma	9.29215
001-022_T0_COL_LP_5p_N1__ACGGAGACATTGAGCT-1	Stroma	2.59765
001-022_T0_COL_LP_5p_N1__TTTCCTCCAACTGCGC-1	Stroma	9.92297
001-022_T0_COL_LP_5p_N1__CGCGTTTAGACTTGAA-1	Stroma	6.53187
001-022_T0_COL_LP_5p_N1__GATCGATAGTGCGTGA-1	Stroma	10.1189
001-022_T0_COL_LP_5p_N1__GACGTGCAGCCAACAG-1	Stroma	10.0476
001-022_T0_COL_LP_5p_N1__CGTAGCGAGGAGCGAG-1	Stroma	9.06593
001-022_T0_COL_LP_5p_N1__ACACCAACAGTATAAG-1	Stroma	3.34567
001-022_T0_COL_LP_5p_N1__TGCGTGGTCGGCGCTA-1	Stroma	1.01313
001-022_T0_COL_LP_5p_N1__CGCTATCTCTAACCGA-1	Stroma	5.33306
001-022_T0_COL_LP_5p_N1__TGATTTCTCGTCCAGG-1	Stroma	14.9945
001-022_T0_COL_LP_5p_N1__GTGCGGTGTGTGACGA-1	Stroma	4.61875
001-022_T0_COL_LP_5p_N1__ACTGTCCTCACAAACC-1	Stroma	5.66624
001-022_T0_COL_LP_5p_N1__CGAACATGTAAACACA-1	Stroma	3.20017
001-022_T0_COL_LP_5p_N1__TTGTAGGGTGTTTGGT-1	Stroma	6.13687
001-022_T0_COL_LP_5p_N1__ATAACGCAGCTGAAAT-1	Stroma	6.07337
001-022_T0_COL_LP_5p_N1__AGGGATGAGAGACTAT-1	Stroma	1.52605
001-022_T0_COL_LP_5p_N1__GTTCTCGCATCTGGTA-1	Stroma	4.68094
001-022_T0_COL_LP_5p_N1__GTAACTGGTTGACGTT-1	Stroma	13.4742
001-022_T0_COL_LP_5p_N1__GTCTCGTTCATTTGGG-1	Stroma	12.6578
001-022_T0_COL_LP_5p_N1__GAGGTGAAGTGAAGAG-1	Stroma	5.54131
001-022_T0_COL_LP_5p_N1__AAACCTGGTAGCTAAA-1	Stroma	8.41267
001-022_T0_COL_LP_5p_N1__TGGTTAGAGCTAGGCA-1	Stroma	10.7289
001-022_T0_COL_LP_5p_N1__TTAGGACCAAGGACAC-1	Stroma	6.69043
001-022_T0_COL_LP_5p_N1__TCAGGTACACACCGAC-1	Stroma	2.304
001-022_T0_COL_LP_5p_N1__ACGCAGCTCTGTGCAA-1	Stroma	2.31742
001-022_T0_COL_LP_5p_N1__TCATTACAGTCTCCTC-1	Stroma	18.5366
001-022_T0_COL_LP_5p_N1__CTAGAGTCACTTCTGC-1	Stroma	5.23414
001-022_T0_COL_LP_5p_N1__ACACCCTAGGTTCCTA-1	Stroma	6.63702
001-022_T0_COL_LP_5p_N1__CGAGCCAGTCGAGATG-1	Stroma	25.5509
001-022_T0_COL_LP_5p_N1__GGTGTTACAGGACCCT-1	Stroma	10.7731
001-022_T0_COL_LP_5p_N1__ACGCAGCGTTGCGCAC-1	Stroma	12.7655
001-022_T0_COL_LP_5p_N1__CATCGAATCCATGCTC-1	Stroma	9.293
001-022_T0_COL_LP_5p_N1__ACCCACTGTAAATACG-1	Stroma	4.11813
001-022_T0_COL_LP_5p_N1__GCAGTTAGTCCTCTTG-1	Stroma	9.63283
001-022_T0_COL_LP_5p_N1__GTGCAGCAGTGCTGCC-1	Stroma	5.20838
001-022_T0_COL_LP_5p_N1__GGATTACAGAAACCTA-1	Stroma	6.00748
001-022_T0_COL_LP_5p_N1__ATCGAGTCATTTGCCC-1	Stroma	8.14932
001-022_T0_COL_LP_5p_N1__CCGTTCACATACGCCG-1	Stroma	9.87699
001-022_T0_COL_LP_5p_N1__GACACGCAGCTCCTCT-1	Stroma	8.97572
001-022_T0_COL_LP_5p_N1__TCATTTGCACTAGTAC-1	Stroma	6.00343
001-022_T0_COL_LP_5p_N1__CTAAGACCATAGACTC-1	Stroma	11.6033
001-022_T0_COL_LP_5p_N1__AGCCTAATCACAATGC-1	Stroma	1.62883
001-022_T0_COL_LP_5p_N1__TGACAACAGAAGGTGA-1	Stroma	10.3932
001-022_T0_COL_LP_5p_N1__ACATCAGTCCGAACGC-1	Stroma	4.00781
001-022_T0_COL_LP_5p_N1__TTCGAAGAGGACTGGT-1	Stroma	7.58791
001-022_T0_COL_LP_5p_N1__GTGAAGGGTAGCACGA-1	Stroma	0.623256
001-022_T0_COL_LP_5p_N1__TGCACCTAGCCATCGC-1	Stroma	5.48762
001-022_T0_COL_LP_5p_N1__CATCAAGTCCGTACAA-1	Stroma	7.9549
001-022_T0_COL_LP_5p_N1__TTTATGCAGCGTTGCC-1	Stroma	9.14237
001-022_T0_COL_LP_5p_N1__GACTGCGTCTGTCTCG-1	Stroma	5.46123
001-022_T0_COL_LP_5p_N1__CACAAACAGGACATTA-1	Stroma	7.18643
001-022_T0_COL_LP_5p_N1__CTAGAGTGTAGGGACT-1	Stroma	8.1212
001-022_T0_COL_LP_5p_N1__TACACGACATGTAGTC-1	Stroma	6.87212
001-022_T0_COL_LP_5p_N1__AACTTTCCACTAGTAC-1	Stroma	12.3731
001-022_T0_COL_LP_5p_N1__CAGGTGCAGTTACCCA-1	Stroma	12.1488
001-022_T0_COL_LP_5p_N1__CATCGGGAGCTAGTGG-1	Stroma	11.8464
001-022_T0_COL_LP_5p_N1__CGTCACTAGGACGAAA-1	Stroma	7.04816
001-022_T0_COL_LP_5p_N1__CGTTCTGCATGCAATC-1	Stroma	10.9553
001-022_T0_COL_LP_5p_N1__CGGCTAGGTCTCAACA-1	Stroma	12.3823
001-022_T0_COL_LP_5p_N1__CGTTGGGGTTCTGTTT-1	Stroma	4.97883
001-022_T0_COL_LP_5p_N1__TAGCCGGCACAAGTAA-1	Stroma	9.27223
001-022_T0_COL_LP_5p_N1__GATCTAGCAATGGAAT-1	Stroma	5.03682
001-022_T0_COL_LP_5p_N1__AGATTGCAGTGTACGG-1	Stroma	5.8006
001-022_T0_COL_LP_5p_N1__GGACATTGTCGACTGC-1	Stroma	6.92058
001-022_T0_COL_LP_5p_N1__GCACTCTCATTCTCAT-1	Stroma	7.10485
001-022_T0_COL_LP_5p_N1__AGGGTGAAGTCGTTTG-1	Stroma	6.25169
001-022_T0_COL_LP_5p_N1__CGATGTATCAACACTG-1	Stroma	11.7615
001-022_T0_COL_LP_5p_N1__AGATTGCCAGGAATGC-1	Stroma	7.79944
001-022_T0_COL_LP_5p_N1__TAAGCGTAGAGACTTA-1	Stroma	12.696
001-022_T0_COL_LP_5p_N1__ATTGGACTCACCATAG-1	Stroma	13.4681
001-022_T0_COL_LP_5p_N1__ATCACGACACGCCAGT-1	Stroma	2.11928
001-022_T0_COL_LP_5p_N1__GGAAAGCAGGGTCGAT-1	Stroma	4.0538
001-022_T0_COL_LP_5p_N1__GGTATTGTCACGACTA-1	Stroma	7.09445
001-022_T0_COL_LP_5p_N1__TGCGGGTTCGCAAACT-1	Stroma	13.9293
001-022_T0_COL_LP_5p_N1__GGTGCGTAGCTTTGGT-1	Stroma	12.8138
001-022_T0_COL_LP_5p_N1__ATCATGGCACTAGTAC-1	Stroma	3.22064
001-022_T0_COL_LP_5p_N1__GATTCAGCACCGCTAG-1	Stroma	5.74964
001-022_T0_COL_LP_5p_N1__GACACGCTCCTTTCTC-1	Stroma	1.6019
001-022_T0_COL_LP_5p_N1__CGTGTCTCAAGACGTG-1	Stroma	5.98289
001-022_T0_COL_LP_5p_N1__CGCTATCAGCAGGCTA-1	Stroma	6.43735
001-022_T0_COL_LP_5p_N1__GAAATGATCACATACG-1	Stroma	14.5216
001-022_T0_COL_LP_5p_N1__CAGAATCCATGGTCTA-1	Stroma	4.03702
001-022_T0_COL_LP_5p_N1__TGGACGCCAGGGAGAG-1	Stroma	17.0246
001-022_T0_COL_LP_5p_N1__CGATGTACACATTCGA-1	Stroma	14.6209
001-022_T0_COL_LP_5p_N1__TCCCGATCAGGACCCT-1	Stroma	1.76497
001-022_T0_COL_LP_5p_N1__GATGAAACAGTCAGAG-1	Stroma	5.21183
001-022_T0_COL_LP_5p_N1__TGTCCCAAGTGGACGT-1	Stroma	8.07941
001-022_T0_COL_LP_5p_N1__CTCGTCACAATGGATA-1	Stroma	5.8729
001-022_T0_COL_LP_5p_N1__CAGCTGGTCCGGCACA-1	Stroma	4.59164
001-022_T0_COL_LP_5p_N1__GTAGTCACATCCGCGA-1	Stroma	5.97509
001-022_T0_COL_LP_5p_N1__CGGACGTAGCGCCTTG-1	Stroma	7.39239
001-022_T0_COL_LP_5p_N1__ACGATACCATGCAACT-1	Stroma	6.22726
001-022_T0_COL_LP_5p_N1__CCATGTCGTACTCAAC-1	Stroma	8.95841
001-022_T0_COL_LP_5p_N1__AAACGGGGTCTCCACT-1	Stroma	4.75868
001-022_T0_COL_LP_5p_N1__CACCACTCATGACATC-1	Stroma	3.44892
001-022_T0_COL_LP_5p_N1__CGATGTAAGGGAGTAA-1	Stroma	14.0377
001-022_T0_COL_LP_5p_N1__AACGTTGGTCTAAAGA-1	Stroma	5.71979
001-022_T0_COL_LP_5p_N1__CAGCTAAAGTCGTTTG-1	Stroma	6.67541
001-022_T0_COL_LP_5p_N1__CACTCCACAAGACGTG-1	Stroma	6.79131
001-022_T0_COL_LP_5p_N1__TATTACCGTGTGACCC-1	Stroma	3.00919
001-022_T0_COL_LP_5p_N1__GGCGACTTCCCGACTT-1	Stroma	10.8172
001-022_T0_COL_LP_5p_N1__TGCGCAGTCAGCAACT-1	Stroma	15.5491
001-022_T0_COL_LP_5p_N1__CGAGAAGTCCCTGACT-1	Stroma	3.10817
001-022_T0_COL_LP_5p_N1__CCTTTCTTCACAGGCC-1	Stroma	7.02802
001-022_T0_COL_LP_5p_N1__ACAGCTAGTTGCCTCT-1	Stroma	4.43429
001-022_T0_COL_LP_5p_N1__GTAGGCCCAAGTCATC-1	Stroma	5.63187
001-022_T0_COL_LP_5p_N1__GACGCGTCACGTAAGG-1	Stroma	3.13421
001-022_T0_COL_LP_5p_N1__ACATGGTGTAGAGCTG-1	Stroma	6.39554
001-022_T0_COL_LP_5p_N1__TGACGGCGTGCGGTAA-1	Stroma	8.61451
001-022_T0_COL_LP_5p_N1__GCACTCTGTTCAACCA-1	Stroma	4.32033
001-022_T0_COL_LP_5p_N1__TGGCGCATCCTAGAAC-1	Stroma	2.65777
001-022_T0_COL_LP_5p_N1__GCGCGATAGTGAAGTT-1	Stroma	9.60787
001-022_T0_COL_LP_5p_N1__CAGATCAAGGTGATTA-1	Stroma	3.8041
001-022_T0_COL_LP_5p_N1__ATTGGACTCAACGGCC-1	Stroma	8.02842
001-022_T0_COL_LP_5p_N1__GGTGTTAAGGTGGGTT-1	Stroma	4.15939
001-022_T0_COL_LP_5p_N1__ATGCGATGTTCAGACT-1	Stroma	14.2328
001-022_T0_COL_LP_5p_N1__GGAACTTTCATCGGAT-1	Stroma	6.03746
001-022_T0_COL_LP_5p_N1__AGTGTCATCTGTCTCG-1	Stroma	4.61424
001-022_T0_COL_LP_5p_N1__GGACATTTCGGGAGTA-1	Stroma	7.24968
001-022_T0_COL_LP_5p_N1__ACATGGTTCTGGTATG-1	Stroma	8.18232
001-022_T0_COL_LP_5p_N1__GAATAAGCATGCCTTC-1	Stroma	5.63006
001-022_T0_COL_LP_5p_N1__CGAGAAGCAAGCTGTT-1	Stroma	7.91215
001-022_T0_COL_LP_5p_N1__CAACCTCCAGTATGCT-1	Stroma	4.35877
001-022_T0_COL_LP_5p_N1__GCTCCTAGTGGTCCGT-1	Stroma	9.95387
001-022_T0_COL_LP_5p_N1__CATCAGAGTTTCCACC-1	Stroma	10.4658
001-022_T0_COL_LP_5p_N1__ATAAGAGCAGTGGAGT-1	Stroma	9.27587
001-022_T0_COL_LP_5p_N1__CGTAGCGGTCTCCACT-1	Stroma	16.2143
001-022_T0_COL_LP_5p_N1__CTGCGGATCAGTGCAT-1	Stroma	4.27642
001-022_T0_COL_LP_5p_N1__TGCCAAAAGAGGTAGA-1	Stroma	1.64973
001-022_T0_COL_LP_5p_N1__CCGGGATGTCTGATTG-1	Stroma	8.22522
001-022_T0_COL_LP_5p_N1__GACCTGGGTCAACTGT-1	Stroma	7.85011
001-022_T0_COL_LP_5p_N1__CTCTGGTGTGCATCTA-1	Stroma	3.67763
001-022_T0_COL_LP_5p_N1__CTAGTGACAATGCCAT-1	Stroma	1.06014
001-022_T0_COL_LP_5p_N1__CACCAGGTCAGCGACC-1	Stroma	7.92046
001-022_T0_COL_LP_5p_N1__GTATTCTTCCGCTGTT-1	Stroma	2.51597
001-022_T0_COL_LP_5p_N1__TGTGGTATCTCAAACG-1	Stroma	1.74304
001-022_T0_COL_LP_5p_N1__AGGGTGATCAGGTAAA-1	Stroma	11.1652
001-022_T0_COL_LP_5p_N1__CACAAACCAAGCCATT-1	Stroma	5.72281
001-022_T0_COL_LP_5p_N1__CGATTGATCCGAATGT-1	Stroma	10.1788
001-022_T0_COL_LP_5p_N1__AGCGTATTCGGATGGA-1	Stroma	4.77919
001-022_T0_COL_LP_5p_N1__GGACGTCGTTCAGTAC-1	Stroma	8.35889
001-022_T0_COL_LP_5p_N1__GAAATGACATCAGTCA-1	Stroma	5.67751
001-022_T0_COL_LP_5p_N1__ATCATGGCAGCATGAG-1	Stroma	4.25082
001-022_T0_COL_LP_5p_N1__TTCGGTCTCTGGTATG-1	Stroma	7.0904
001-022_T0_COL_LP_5p_N1__GCTGCAGCAGGGAGAG-1	Stroma	10.5582
001-022_T0_COL_LP_5p_N1__CCTTACGCAGCCTATA-1	Stroma	7.08831
001-022_T0_COL_LP_5p_N1__ACACCAATCCCAACGG-1	Stroma	6.56481
001-022_T0_COL_LP_5p_N1__GGGTCTGAGCTGTCTA-1	Stroma	18.6773
001-022_T0_COL_LP_5p_N1__CAGCAGCAGCAACGGT-1	Stroma	3.52064
001-022_T0_COL_LP_5p_N1__GAACATCCAGCTTAAC-1	Stroma	1.91176
001-022_T0_COL_LP_5p_N1__TTCGAAGTCTACTTAC-1	Stroma	11.1104
001-022_T0_COL_LP_5p_N1__ACGGGCTTCCCTAACC-1	Stroma	10.2822
001-022_T0_COL_LP_5p_N1__GCGACCATCTGATACG-1	Stroma	10.1834
001-022_T0_COL_LP_5p_N1__TGCCCATAGCTGCCCA-1	Stroma	8.68751
001-022_T0_COL_LP_5p_N1__ATTGGACAGGCGACAT-1	Stroma	6.16423
001-022_T0_COL_LP_5p_N1__GACGGCTCAACGATCT-1	Stroma	10.7664
001-022_T0_COL_LP_5p_N1__TTCCCAGGTCACACGC-1	Stroma	18.7155
001-022_T0_COL_LP_5p_N1__TACACGAAGAGTGACC-1	Stroma	7.85199
001-022_T0_COL_LP_5p_N1__TGCGTGGTCTGCCAGG-1	Stroma	7.799
001-022_T0_COL_LP_5p_N1__ACAGCTAGTGGTAACG-1	Stroma	15.2963
001-022_T0_COL_LP_5p_N1__GACGTTAAGGACATTA-1	Stroma	1.97375
001-022_T0_COL_LP_5p_N1__CATGCCTAGACTAAGT-1	Stroma	10.1966
001-022_T0_COL_LP_5p_N1__CGTCACTAGAGCAATT-1	Stroma	13.8248
001-022_T0_COL_LP_5p_N1__AGCGGTCTCACCCGAG-1	Stroma	15.3936
001-022_T0_COL_LP_5p_N1__ACTTGTTCATTGGTAC-1	Stroma	6.46218
001-022_T0_COL_LP_5p_N1__ACTTGTTGTAGGCTGA-1	Stroma	4.25759
001-022_T0_COL_LP_5p_N1__CTTAACTCACGTCTCT-1	Stroma	8.44735
001-022_T0_COL_LP_5p_N1__AAACGGGTCCGCGGTA-1	Stroma	7.96562
001-022_T0_COL_LP_5p_N1__AAACCTGCAACGATCT-1	Stroma	17.6737
001-022_T0_COL_LP_5p_N1__TAAACCGAGCAGCCTC-1	Stroma	2.01211
001-022_T0_COL_LP_5p_N1__CGAATGTGTCAGAATA-1	Stroma	6.50011
001-022_T0_COL_LP_5p_N1__GCAATCAGTATATGAG-1	Stroma	16.6971
001-022_T0_COL_LP_5p_N1__CATTATCTCATCGATG-1	Stroma	13.5949
001-022_T0_COL_LP_5p_N1__GAAACTCTCGTTTGCC-1	Stroma	1.96992
001-022_T0_COL_LP_5p_N1__TGGTTAGTCTGTACGA-1	Stroma	7.62779
001-022_T0_COL_LP_5p_N1__GCATGTAGTGAGGGTT-1	Stroma	9.10532
001-022_T0_COL_LP_5p_N1__CATTATCAGAGGTAGA-1	Stroma	6.50055
001-022_T0_COL_LP_5p_N1__GCTCCTAAGGCATTGG-1	Stroma	6.22261
001-022_T0_COL_LP_5p_N1__CTAGCCTGTAGCTCCG-1	Stroma	2.45522
001-022_T0_COL_LP_5p_N1__TGACGGCTCTAACTGG-1	Stroma	8.48898
001-022_T0_COL_LP_5p_N1__GACGCGTAGTGGACGT-1	Stroma	14.9203
001-022_T0_COL_LP_5p_N1__AGACGTTTCATCATTC-1	Stroma	7.22244
001-022_T0_COL_LP_5p_N1__CATGGCGGTGATGATA-1	Stroma	1.20311
001-022_T0_COL_LP_5p_N1__AGCAGCCTCGCGTTTC-1	Stroma	5.06454
001-022_T0_COL_LP_5p_N1__CTGCGGAAGTAATCCC-1	Stroma	12.3283
001-022_T0_COL_LP_5p_N1__CCTACCAGTCAAACTC-1	Stroma	13.0562
001-022_T0_COL_LP_5p_N1__CGCCAAGCAGCTCGCA-1	Stroma	13.9032
001-022_T0_COL_LP_5p_N1__GCGGGTTTCCGCGGTA-1	Stroma	8.8723
001-022_T0_COL_LP_5p_N1__CAGTCCTCAGCCTATA-1	Stroma	11.265
001-022_T0_COL_LP_5p_N1__AGATTGCTCGTAGGTT-1	Stroma	9.18507
001-022_T0_COL_LP_5p_N1__ACTGAACTCCCAGGTG-1	Stroma	2.47771
001-022_T0_COL_LP_5p_N1__GGTGAAGCAAGGGTCA-1	Stroma	5.42033
001-022_T0_COL_LP_5p_N1__TACCTTAAGTCACGCC-1	Stroma	9.27521
001-022_T0_COL_LP_5p_N1__ACGATGTCAGGTCTCG-1	Stroma	13.5409
001-022_T0_COL_LP_5p_N1__CGTCAGGTCGTACGGC-1	Stroma	2.3837
001-022_T0_COL_LP_5p_N1__CGGGTCACATCGTCGG-1	Stroma	11.437
001-022_T0_COL_LP_5p_N1__CTACGTCTCGAATGGG-1	Stroma	3.76047
001-022_T0_COL_LP_5p_N1__ACCCACTAGGTGCAAC-1	Stroma	2.12688
001-022_T0_COL_LP_5p_N1__CTGCCTACACGGTTTA-1	Stroma	7.16452
001-022_T0_COL_LP_5p_N1__GCTTGAACACGCATCG-1	Stroma	4.73473
001-022_T0_COL_LP_5p_N1__CGAATGTAGCGATAGC-1	Stroma	8.30607
001-022_T0_COL_LP_5p_N1__GTTCTCGGTGACTACT-1	Stroma	7.09298
001-022_T0_COL_LP_5p_N1__GGCTCGAGTAATCACC-1	Stroma	5.25493
001-022_T0_COL_LP_5p_N1__TGAAAGAGTAAGTGGC-1	Stroma	5.15549
001-022_T0_COL_LP_5p_N1__CATATGGTCCTATGTT-1	Stroma	6.25613
001-022_T0_COL_LP_5p_N1__ATCTACTGTCGATTGT-1	Stroma	8.77419
001-022_T0_COL_LP_5p_N1__TTAGGACCAGGTCGTC-1	Stroma	3.77203
001-022_T0_COL_LP_5p_N1__GCTTCCATCCCTAATT-1	Stroma	4.10895
001-022_T0_COL_LP_5p_N1__GCGCGATCAACGATCT-1	Stroma	9.24385
001-022_T0_COL_LP_5p_N1__CATTCGCAGAGGTAGA-1	Stroma	3.45302
001-022_T0_COL_LP_5p_N1__GCACATATCATTTGGG-1	Stroma	6.16739
001-022_T0_COL_LP_5p_N1__TCACGAAGTGTGCCTG-1	Stroma	5.55347
001-022_T0_COL_LP_5p_N1__CAGTAACGTTACGGAG-1	Stroma	6.84012
001-022_T0_COL_LP_5p_N1__CAAGTTGAGAGACTAT-1	Stroma	3.27528
001-022_T0_COL_LP_5p_N1__CCTTTCTGTCGAAAGC-1	Stroma	4.75535
001-022_T0_COL_LP_5p_N1__CTCAGAACAGTATGCT-1	Stroma	3.98407
001-022_T0_COL_LP_5p_N1__ACGCCGAGTCTCACCT-1	Stroma	19.0311
001-022_T0_COL_LP_5p_N1__TGAAAGATCCCTAACC-1	Stroma	5.59557
001-022_T0_COL_LP_5p_N1__GTACGTACACATCCGG-1	Stroma	7.23007
001-022_T0_COL_LP_5p_N1__CCTTACGCATTGGTAC-1	Stroma	2.68027
001-022_T0_COL_LP_5p_N1__AACGTTGTCAACCATG-1	Stroma	2.615
001-022_T0_COL_LP_5p_N1__ATCTACTTCGGAATCT-1	Stroma	5.60525
001-022_T0_COL_LP_5p_N1__AAAGATGCATACTACG-1	Stroma	4.62334
001-022_T0_COL_LP_5p_N1__GTAACGTTCTTAGAGC-1	Stroma	4.23481
001-022_T0_COL_LP_5p_N1__GTCACGGCAGCTGCTG-1	Stroma	8.47319
001-022_T0_COL_LP_5p_N1__TGTGGTATCACCCTCA-1	Stroma	5.61143
001-022_T0_COL_LP_5p_N1__GCTCTGTGTAAACGCG-1	Stroma	6.57106
001-022_T0_COL_LP_5p_N1__ACCGTAAAGTTGCAGG-1	Stroma	6.08609
001-022_T0_COL_LP_5p_N1__TACTTACAGAATGTGT-1	Stroma	14.121
001-022_T0_COL_LP_5p_N1__CTCATTATCAGTTCGA-1	Stroma	3.24916
001-022_T0_COL_LP_5p_N1__CACACAAGTTGGTGGA-1	Stroma	6.30566
001-022_T0_COL_LP_5p_N1__GGTATTGCATGCATGT-1	Stroma	8.32474
001-022_T0_COL_LP_5p_N1__CCAATCCAGAGTCTGG-1	Stroma	6.31133
001-022_T0_COL_LP_5p_N1__TCAGGATAGTTAACGA-1	Stroma	5.99987
001-022_T0_COL_LP_5p_N1__AACTGGTGTAGAAGGA-1	Stroma	5.06071
001-022_T0_COL_LP_5p_N1__CGAACATGTGCTCTTC-1	Stroma	12.2496
001-022_T0_COL_LP_5p_N1__ACATACGAGGGCTTCC-1	Stroma	4.72311
001-022_T0_COL_LP_5p_N1__AGCAGCCAGATTACCC-1	Stroma	3.24901
001-022_T0_COL_LP_5p_N1__GTCTTCGAGCTAGTTC-1	Stroma	8.5026
001-022_T0_COL_LP_5p_N1__GTCACGGGTGCGAAAC-1	Stroma	4.13106
001-022_T0_COL_LP_5p_N1__GAAGCAGGTTCGGGCT-1	Stroma	9.32949
001-022_T0_COL_LP_5p_N1__CCGTTCAAGCTTTGGT-1	Stroma	4.05492
001-022_T0_COL_LP_5p_N1__ACTATCTCAAATACAG-1	Stroma	5.2428
001-022_T0_COL_LP_5p_N1__GGCAATTTCAGCTCGG-1	Stroma	1.79243
001-022_T0_COL_LP_5p_N1__CATCAAGCAAGCGTAG-1	Stroma	11.2996
001-022_T0_COL_LP_5p_N1__ATAACGCCATTACCTT-1	Stroma	4.42601
001-022_T0_COL_LP_5p_N1__CAGAATCTCTTAGAGC-1	Stroma	1.82283
001-022_T0_COL_LP_5p_N1__GCCAAATCAAGAGTCG-1	Stroma	4.73992
001-022_T0_COL_LP_5p_N1__GGGTCTGGTGTGGCTC-1	Stroma	5.17048
001-022_T0_COL_LP_5p_N1__CGCGTTTAGCAATCTC-1	Stroma	5.70501
001-022_T0_COL_LP_5p_N1__ACGAGCCAGCTAGTGG-1	Stroma	5.66114
001-022_T0_COL_LP_5p_N1__CGCTGGAAGTATGACA-1	Stroma	11.7089
001-022_T0_COL_LP_5p_N1__GTTAAGCTCCGTAGTA-1	Stroma	5.14592
001-022_T0_COL_LP_5p_N1__CATGGCGTCTGCAAGT-1	Stroma	3.51932
001-022_T0_COL_LP_5p_N1__CCCAGTTTCGCGATCG-1	Stroma	13.0547
001-022_T0_COL_LP_5p_N1__GCCAAATAGCCAGTAG-1	Stroma	7.38582
001-022_T0_COL_LP_5p_N1__CTAACTTAGATCTGCT-1	Stroma	0.988979
001-022_T0_COL_LP_5p_N1__TTCTTAGTCCAAGTAC-1	Stroma	5.05125
001-022_T0_COL_LP_5p_N1__CGACCTTTCTGCGGCA-1	Stroma	14.8214
001-022_T0_COL_LP_5p_N1__ATAGACCTCAGCTCGG-1	Stroma	12.7444
001-022_T0_COL_LP_5p_N1__CGAGCACAGCTAGTCT-1	Stroma	6.99925
001-022_T0_COL_LP_5p_N1__TTGAACGGTCGTCTTC-1	Stroma	6.8688
001-022_T0_COL_LP_5p_N1__CCATTCGCACCGAAAG-1	Stroma	0.722897
001-022_T0_COL_LP_5p_N1__TACTTGTGTTTACTCT-1	Stroma	5.81883
001-022_T0_COL_LP_5p_N1__AGCTCTCAGGCAAAGA-1	Stroma	10.4194
001-022_T0_COL_LP_5p_N1__TGTCCCACATTTGCCC-1	Stroma	9.48968
001-022_T0_COL_LP_5p_N1__CATGGCGGTCATGCAT-1	Stroma	8.26359
001-022_T0_COL_LP_5p_N1__CATCAAGCACGAAGCA-1	Stroma	3.35592
001-022_T0_COL_LP_5p_N1__ACGAGGACACATGGGA-1	Stroma	5.95106
001-022_T0_COL_LP_5p_N1__CATCCACGTAGCCTAT-1	Stroma	4.42328
001-022_T0_COL_LP_5p_N1__CGAGCCACAAATTGCC-1	Stroma	17.1386
001-022_T0_COL_LP_5p_N1__AATCCAGCAGCGTTCG-1	Stroma	8.75113
001-022_T0_COL_LP_5p_N1__GTTCTCGCAGGAACGT-1	Stroma	1.95108
001-022_T0_COL_LP_5p_N1__CAACCAATCAGTTCGA-1	Stroma	7.45099
001-022_T0_COL_LP_5p_N1__CCACGGAAGGAGTTTA-1	Stroma	9.92596
001-022_T0_COL_LP_5p_N1__TGGACGCCAAGAGGCT-1	Stroma	9.93215
001-022_T0_COL_LP_5p_N1__ACGGGCTCATTTCACT-1	Stroma	3.52696
001-022_T0_COL_LP_5p_N1__GACGTTAAGAATTGTG-1	Stroma	6.68176
001-022_T0_COL_LP_5p_N1__CAACCTCGTTCCAACA-1	Stroma	12.4776
001-022_T0_COL_LP_5p_N1__GCATGTATCCCTTGTG-1	Stroma	21.0695
001-022_T0_COL_LP_5p_N1__GACACGCAGATATGCA-1	Stroma	2.40195
001-022_T0_COL_LP_5p_N1__TGTTCCGCATGTCCTC-1	Stroma	4.75593
001-022_T0_COL_LP_5p_N1__CTCTACGAGCAGGTCA-1	Stroma	2.77899
001-022_T0_COL_LP_5p_N1__ACTGTCCGTGACTCAT-1	Stroma	5.80815
001-022_T0_COL_LP_5p_N1__ACACCCTGTAGTAGTA-1	Stroma	10.2556
001-022_T0_COL_LP_5p_N1__TCAGGTAAGGCATGTG-1	Stroma	0.0351529
001-022_T0_COL_LP_5p_N1__ACCAGTAGTATTAGCC-1	Stroma	5.96581
001-022_T0_COL_LP_5p_N1__TGACTAGGTTTGCATG-1	Stroma	6.55384
001-022_T0_COL_LP_5p_N1__CTGATAGAGTTCGCAT-1	Stroma	6.99464
001-022_T0_COL_LP_5p_N1__GATTCAGTCCCATTAT-1	Stroma	7.71554
001-022_T0_COL_LP_5p_N1__CTCGGAGGTACGCTGC-1	Stroma	3.94109
001-022_T0_COL_LP_5p_N1__AGTCTTTTCCGCGCAA-1	Stroma	2.59422
001-022_T0_COL_LP_5p_N1__ACGGCCAGTCTCTTTA-1	Stroma	8.20625
001-022_T0_COL_LP_5p_N1__CGATCGGGTGGACGAT-1	Stroma	9.40945
001-022_T0_COL_LP_5p_N1__CAGAATCAGTGAAGAG-1	Stroma	2.25331
001-022_T0_COL_LP_5p_N1__CGGCTAGGTTAGTGGG-1	Stroma	2.52829
001-022_T0_COL_LP_5p_N1__AACTGGTCATAGACTC-1	Stroma	7.90438
001-022_T0_COL_LP_5p_N1__CCATTCGGTGATGTGG-1	Stroma	8.91391
001-022_T0_COL_LP_5p_N1__CACAGGCTCAAGGCTT-1	Stroma	3.12103
001-022_T0_COL_LP_5p_N1__ACGATACGTTCAACCA-1	Stroma	4.81252
001-022_T0_COL_LP_5p_N1__ACCTTTATCACAGGCC-1	Stroma	6.86803
001-022_T0_COL_LP_5p_N1__GGCTCGAAGCTAGTCT-1	Stroma	4.61802
001-022_T0_COL_LP_5p_N1__CGTAGGCTCGGTCCGA-1	Stroma	8.50227
001-022_T0_COL_LP_5p_N1__GTCTCGTGTCACACGC-1	Stroma	9.11422
001-022_T0_COL_LP_5p_N1__GACACGCCAGAGTGTG-1	Stroma	3.08488
001-022_T0_COL_LP_5p_N1__TCGCGAGTCGTACGGC-1	Stroma	7.26643
001-022_T0_COL_LP_5p_N1__GTCAAGTCATCACCCT-1	Stroma	12.8339
001-022_T0_COL_LP_5p_N1__ACGGCCATCTTCCTTC-1	Stroma	6.40409
001-022_T0_COL_LP_5p_N1__CGTGTCTAGTACACCT-1	Stroma	5.68871
001-022_T0_COL_LP_5p_N1__CAGCTGGAGAGAGCTC-1	Stroma	13.3052
001-022_T0_COL_LP_5p_N1__TCTGAGATCTGTACGA-1	Stroma	10.8136
001-022_T0_COL_LP_5p_N1__GGGATGAAGTCATGCT-1	Stroma	4.26794
001-022_T0_COL_LP_5p_N1__AGTTGGTAGGCGACAT-1	Stroma	11.6108
001-022_T0_COL_LP_5p_N1__ACGGCCACAATGACCT-1	Stroma	3.7521
001-022_T0_COL_LP_5p_N1__AGTTGGTTCGTCACGG-1	Stroma	9.38396
001-022_T0_COL_LP_5p_N1__ACGGCCAGTTCCATGA-1	Stroma	9.77523
001-022_T0_COL_LP_5p_N1__TTTATGCCAATCCAAC-1	Stroma	6.08652
001-022_T0_COL_LP_5p_N1__GGGTTGCAGGGATGGG-1	Stroma	7.80773
001-022_T0_COL_LP_5p_N1__ACGAGGACATTCTTAC-1	Stroma	2.51106
001-022_T0_COL_LP_5p_N1__AAACGGGAGGTGCTTT-1	Stroma	6.63965
001-022_T0_COL_LP_5p_N1__TGAGAGGAGGTGGGTT-1	Stroma	5.33092
001-022_T0_COL_LP_5p_N1__TCTTTCCGTGACCAAG-1	Stroma	21.7055
001-022_T0_COL_LP_5p_N1__GATGAGGAGTAGGTGC-1	Stroma	4.22529
001-022_T0_COL_LP_5p_N1__ATCGAGTAGGTACTCT-1	Stroma	6.09928
001-022_T0_COL_LP_5p_N1__GGAATAAAGGAGTTGC-1	Stroma	4.68541
001-022_T0_COL_LP_5p_N1__TTAGGCATCCGTACAA-1	Stroma	10.5872
001-022_T0_COL_LP_5p_N1__TGGGCGTAGCCGTCGT-1	Stroma	0.585832
001-022_T0_COL_LP_5p_N1__ATTTCTGGTAACGTTC-1	Stroma	3.44981
001-022_T0_COL_LP_5p_N1__ACTATCTCACAAGACG-1	Stroma	4.57336
001-022_T0_COL_LP_5p_N1__TGCCAAAGTGTTAAGA-1	Stroma	9.2289
001-022_T0_COL_LP_5p_N1__AATCGGTCAAAGTCAA-1	Stroma	6.51234
001-022_T0_COL_LP_5p_N1__TCTTCGGCAAAGCAAT-1	Stroma	7.9407
001-022_T0_COL_LP_5p_N1__CACAAACCACAAGACG-1	Stroma	6.26263
001-022_T0_COL_LP_5p_N1__CCTATTAGTCTAGCGC-1	Stroma	2.50936
001-022_T0_COL_LP_5p_N1__ATGAGGGAGGCGCTCT-1	Stroma	8.71531
001-022_T0_COL_LP_5p_N1__CACCACTAGCTGCGAA-1	Stroma	7.22792
001-022_T0_COL_LP_5p_N1__CAAGATCCAAGCCGCT-1	Stroma	7.16543
001-022_T0_COL_LP_5p_N1__CCTTACGAGTGCCATT-1	Stroma	8.4835
001-022_T0_COL_LP_5p_N1__AGCATACCACAGACAG-1	Stroma	9.80999
001-022_T0_COL_LP_5p_N1__TCAGGATAGGTGCAAC-1	Stroma	4.39741
001-022_T0_COL_LP_5p_N1__CCGTACTTCGTTGCCT-1	Stroma	1.06085
001-022_T0_COL_LP_5p_N1__ACTGCTCAGTCGAGTG-1	Stroma	3.64344
001-022_T0_COL_LP_5p_N1__ATAACGCCACACCGCA-1	Stroma	6.18178
001-022_T0_COL_LP_5p_N1__ATGTGTGCAACGCACC-1	Stroma	6.54768
001-022_T0_COL_LP_5p_N1__GCAGCCACAGTCACTA-1	Stroma	3.73833
001-022_T0_COL_LP_5p_N1__GTGAAGGGTAACGTTC-1	Stroma	8.76164
001-022_T0_COL_LP_5p_N1__CACAAACAGGGCTTGA-1	Stroma	5.2279
001-022_T0_COL_LP_5p_N1__ACTATCTCATAAGACA-1	Stroma	8.88709
001-022_T0_COL_LP_5p_N1__CTCGGGATCATTATCC-1	Stroma	5.85059
001-022_T0_COL_LP_5p_N1__GTGAAGGAGGGTCGAT-1	Stroma	5.99886
001-022_T0_COL_LP_5p_N1__TGAGAGGGTATAATGG-1	Stroma	4.13388
001-022_T0_COL_LP_5p_N1__GGACATTCACATGACT-1	Stroma	2.08789
001-022_T0_COL_LP_5p_N1__TACTTACCAAGCTGTT-1	Stroma	8.30407
001-022_T0_COL_LP_5p_N1__GATCGATCACTCGACG-1	Stroma	12.8452
001-022_T0_COL_LP_5p_N1__GTTCGGGCAGGTCTCG-1	Stroma	3.22721
001-022_T0_COL_LP_5p_N1__GGTGCGTCAATCAGAA-1	Stroma	7.7809
001-022_T0_COL_LP_5p_N1__CAGAATCGTAGAGCTG-1	Stroma	5.51464
001-022_T0_COL_LP_5p_N1__CAGTCCTCACCGTTGG-1	Stroma	6.52324
001-022_T0_COL_LP_5p_N1__CTCATTATCACAGGCC-1	Stroma	3.90121
001-022_T0_COL_LP_5p_N1__GGAACTTTCCGCGCAA-1	Stroma	10.9288
001-022_T0_COL_LP_5p_N1__CCATGTCAGCAATATG-1	Stroma	3.2923
001-022_T0_COL_LP_5p_N1__TCTATTGGTACCGTTA-1	Stroma	8.8065
001-022_T0_COL_LP_5p_N1__CCGGTAGGTGACGCCT-1	Stroma	2.63416
001-022_T0_COL_LP_5p_N1__ACACCAAGTTGAGGTG-1	Stroma	11.243
001-022_T0_COL_LP_5p_N1__TGCTGCTGTACAGCAG-1	Stroma	5.64399
001-022_T0_COL_LP_5p_N1__GTCTCGTTCTTATCTG-1	Stroma	9.02269
001-022_T0_COL_LP_5p_N1__TACGGATTCTCGATGA-1	Stroma	6.22985
001-022_T0_COL_LP_5p_N1__CTGAAGTGTCTGGTCG-1	Stroma	4.697
001-022_T0_COL_LP_5p_N1__GGTGTTAGTCAGTGGA-1	Stroma	15.8789
001-022_T0_COL_LP_5p_N1__CTAAGACCATCGGGTC-1	Stroma	14.254
001-022_T0_COL_LP_5p_N1__GAAATGAAGTCCCACG-1	Stroma	9.90924
001-022_T0_COL_LP_5p_N1__ACCCACTTCCACGCAG-1	Stroma	5.54804
001-022_T0_COL_LP_5p_N1__GTCGTAAGTTTCGCTC-1	Stroma	4.9392
001-022_T0_COL_LP_5p_N1__GAACATCTCATATCGG-1	Stroma	3.76234
001-022_T0_COL_LP_5p_N1__GCGACCAGTAAATGTG-1	Stroma	1.29559
001-022_T0_COL_LP_5p_N1__ATCATGGTCGTTGCCT-1	Stroma	11.2851
001-022_T0_COL_LP_5p_N1__CTCGGGATCACGCGGT-1	Stroma	4.11125
001-022_T0_COL_LP_5p_N1__ACATCAGAGCTCAACT-1	Stroma	4.32888
001-022_T0_COL_LP_5p_N1__AACTTTCTCATTGCCC-1	Stroma	3.02765
001-022_T0_COL_LP_5p_N1__CGGGTCATCTGGTATG-1	Stroma	2.89454
001-022_T0_COL_LP_5p_N1__GTATCTTGTAGCACGA-1	Stroma	9.9244
001-022_T0_COL_LP_5p_N1__AGTAGTCTCTTCTGGC-1	Stroma	6.27376
001-022_T0_COL_LP_5p_N1__TCAGATGTCAGGCGAA-1	Stroma	3.62197
001-022_T0_COL_LP_5p_N1__CACCAGGTCACATACG-1	Stroma	7.90753
001-022_T0_COL_LP_5p_N1__CCTAAAGGTGGTCTCG-1	Stroma	6.00535
001-022_T0_COL_LP_5p_N1__GCACTCTTCGGCGCAT-1	Stroma	12.0062
001-022_T0_COL_LP_5p_N1__ATTGGTGCAATGGAGC-1	Stroma	-0.368743
001-022_T0_COL_LP_5p_N1__TCAGGTAAGTGCCATT-1	Stroma	-0.18982
001-022_T0_COL_LP_5p_N1__CCGGTAGTCAATCTCT-1	Stroma	8.37861
001-022_T0_COL_LP_5p_N1__AGCAGCCCACGAGGTA-1	Stroma	9.4587
001-022_T0_COL_LP_5p_N1__GGAACTTCAGCTCGAC-1	Stroma	6.09431
001-022_T0_COL_LP_5p_N1__CTCGAGGTCAGAGGTG-1	Stroma	6.19899
001-022_T0_COL_LP_5p_N1__CTGTGCTTCCCAAGTA-1	Stroma	10.1104
001-022_T0_COL_LP_5p_N1__CTAGCCTTCGAACTGT-1	Stroma	5.2442
001-022_T0_COL_LP_5p_N1__GATCGATAGGCATGGT-1	Stroma	5.97842
001-022_T0_COL_LP_5p_N1__CGACTTCAGGATGTAT-1	Stroma	2.98471
001-022_T0_COL_LP_5p_N1__CCTTACGAGTCCGTAT-1	Stroma	0.926147
001-022_T0_COL_LP_5p_N1__ATAAGAGCACGAAATA-1	Stroma	5.03883
001-022_T0_COL_LP_5p_N1__TCATTACGTGGTAACG-1	Stroma	3.20809
001-022_T0_COL_LP_5p_N1__GGCCGATTCATCATTC-1	Stroma	6.33107
001-022_T0_COL_LP_5p_N1__TGTGTTTAGTGCTGCC-1	Stroma	4.16612
001-022_T0_COL_LP_5p_N1__CTCGTCACAACGATCT-1	Stroma	5.18881
001-022_T0_COL_LP_5p_N1__CGTTGGGAGGAGTCTG-1	Stroma	3.92759
001-022_T0_COL_LP_5p_N1__GACTGCGGTCCTGCTT-1	Stroma	8.46288
001-022_T0_COL_LP_5p_N1__CGAATGTCAAGCCTAT-1	Stroma	9.86488
001-022_T0_COL_LP_5p_N1__CGTAGCGAGATGCCTT-1	Stroma	12.4275
001-022_T0_COL_LP_5p_N1__ATCACGAAGAGATGAG-1	Stroma	7.71807
001-022_T0_COL_LP_5p_N1__TTAACTCTCTGTCTCG-1	Stroma	7.44795
001-022_T0_COL_LP_5p_N1__CACCACTTCTCAAGTG-1	Stroma	10.6547
001-022_T0_COL_LP_5p_N1__CGAGAAGGTTAGGGTG-1	Stroma	4.34895
001-022_T0_COL_LP_5p_N1__ATAGACCCACATAACC-1	Stroma	2.86983
001-022_T0_COL_LP_5p_N1__ACCAGTAGTACCGCTG-1	Stroma	7.41206
001-022_T0_COL_LP_5p_N1__CAAGGCCCAATCTGCA-1	Stroma	2.26992
001-022_T0_COL_LP_5p_N1__GCTGCGAAGCGTTCCG-1	Stroma	8.72676
001-022_T0_COL_LP_5p_N1__GACTAACGTCCATGAT-1	Stroma	7.38177
001-022_T0_COL_LP_5p_N1__CAGCAGCAGCTGAAAT-1	Stroma	9.71099
001-022_T0_COL_LP_5p_N1__CAGGTGCCACTTCTGC-1	Stroma	8.21424
001-022_T0_COL_LP_5p_N1__CTGAAGTAGCTAACAA-1	Stroma	6.59311
001-022_T0_COL_LP_5p_N1__TGCTACCAGTTAGCGG-1	Stroma	8.47905
001-022_T0_COL_LP_5p_N1__GCATGTAGTGCCTGTG-1	Stroma	3.24483
001-022_T0_COL_LP_5p_N1__TTCCCAGTCCAACCAA-1	Stroma	5.98106
001-022_T0_COL_LP_5p_N1__TTTGGTTTCTCTGAGA-1	Stroma	4.57651
001-022_T0_COL_LP_5p_N1__CACTCCAGTGGTAACG-1	Stroma	7.05427
001-022_T0_COL_LP_5p_N1__GCACATAGTTCAGCGC-1	Stroma	3.37519
001-022_T0_COL_LP_5p_N1__ATTGGACAGACTTTCG-1	Stroma	6.90309
001-022_T0_COL_LP_5p_N1__CTGCTGTTCTTGTCAT-1	Stroma	2.90296
001-022_T0_COL_LP_5p_N1__CACCACTTCACGCGGT-1	Stroma	4.96174
001-022_T0_COL_LP_5p_N1__CATCAGACACTCAGGC-1	Stroma	5.19108
001-022_T0_COL_LP_5p_N1__ACGATGTCAGGGAGAG-1	Stroma	10.9265
001-022_T0_COL_LP_5p_N1__TGAGAGGAGAAGGCCT-1	Stroma	4.10808
001-022_T0_COL_LP_5p_N1__CACACAAAGGTGTTAA-1	Stroma	2.43433
001-022_T0_COL_LP_5p_N1__TGCCCATTCCCTTGTG-1	Stroma	8.23491
001-022_T0_COL_LP_5p_N1__CGCTATCGTACGACCC-1	Stroma	5.55037
001-022_T0_COL_LP_5p_N1__CATTATCGTGGTAACG-1	Stroma	6.09717
001-022_T0_COL_LP_5p_N1__GTTCATTGTTGGAGGT-1	Stroma	8.15322
001-022_T0_COL_LP_5p_N1__TCAATCTCACAAGCCC-1	Stroma	6.27264
001-022_T0_COL_LP_5p_N1__GACAGAGTCAACACGT-1	Stroma	4.80621
001-022_T0_COL_LP_5p_N1__CTCGGGATCATCTGTT-1	Stroma	4.19265
001-022_T0_COL_LP_5p_N1__ACACCGGGTGCACCAC-1	Stroma	3.97295
001-022_T0_COL_LP_5p_N1__AAGACCTTCGGTTAAC-1	Stroma	11.7393
001-022_T0_COL_LP_5p_N1__CGATGGCCAGCGTTCG-1	Stroma	10.1716
001-022_T0_COL_LP_5p_N1__GTCGGGTCACCCTATC-1	Stroma	3.22185
001-022_T0_COL_LP_5p_N1__AGTGGGACAGCGAACA-1	Stroma	3.9606
001-022_T0_COL_LP_5p_N1__CGAGAAGCAGCAGTTT-1	Stroma	3.5366
001-022_T0_COL_LP_5p_N1__TCGGGACTCTGATTCT-1	Stroma	6.75201
001-022_T0_COL_LP_5p_N1__GAAACTCGTGTCCTCT-1	Stroma	2.46187
001-022_T0_COL_LP_5p_N1__CAGATCATCTTTCCTC-1	Stroma	1.15342
001-022_T0_COL_LP_5p_N1__GGGACCTTCCTATTCA-1	Stroma	0.834602
001-022_T0_COL_LP_5p_N1__TGACTAGAGGCTCATT-1	Stroma	9.60167
001-022_T0_COL_LP_5p_N1__GAGCAGACACTGAAGG-1	Stroma	8.13672
001-022_T0_COL_LP_5p_N1__GCTCCTATCAAGCCTA-1	Stroma	4.18584
001-022_T0_COL_LP_5p_N1__TGGCCAGAGCTGGAAC-1	Stroma	0.680513
001-022_T0_COL_LP_5p_N1__GTGTGCGAGGCCCTCA-1	Stroma	4.22143
001-022_T0_COL_LP_5p_N1__CACACCTTCTTCGGTC-1	Stroma	3.48204
001-022_T0_COL_LP_5p_N1__TTCCCAGGTTCTGAAC-1	Stroma	9.37268
001-022_T0_COL_LP_5p_N1__TTGGCAATCTCAACTT-1	Stroma	-0.0667336
001-022_T0_COL_LP_5p_N1__AGGTCATGTTCGTTGA-1	Stroma	1.68755
001-022_T0_COL_LP_5p_N1__GCTGCAGTCAGTCAGT-1	Stroma	6.92392
001-022_T0_COL_LP_5p_N1__CGGACTGGTAAACCTC-1	Stroma	7.83106
001-022_T0_COL_LP_5p_N1__TTGGAACGTTAGAACA-1	Stroma	7.59951
001-022_T0_COL_LP_5p_N1__GACACGCCACACCGAC-1	Stroma	4.69679
001-022_T0_COL_LP_5p_N1__CGCGTTTGTGTGAATA-1	Stroma	1.37626
001-022_T0_COL_LP_5p_N1__GCTGCAGGTCGCATCG-1	Stroma	7.16031
001-022_T0_COL_LP_5p_N1__GCAGTTAGTCTAACGT-1	Stroma	3.26252
001-022_T0_COL_LP_5p_N1__ACACCAAGTAGCCTAT-1	Stroma	7.94918
001-022_T0_COL_LP_5p_N1__CGAGCACTCTGTCCGT-1	Stroma	4.71377
001-022_T0_COL_LP_5p_N1__CACACTCCACGTGAGA-1	Stroma	3.79491
001-022_T0_COL_LP_5p_N1__CTCGTCAAGAATGTTG-1	Stroma	7.12497
001-022_T0_COL_LP_5p_N1__TCGTAGAAGTACATGA-1	Stroma	10.4112
001-022_T0_COL_LP_5p_N1__CCGGTAGCAGACAAAT-1	Stroma	7.60561
001-022_T0_COL_LP_5p_N1__CTTGGCTCAACTGGCC-1	Stroma	7.20323
001-022_T0_COL_LP_5p_N1__CAGAGAGCAAACAACA-1	Stroma	2.24899
001-022_T0_COL_LP_5p_N1__AGCTCTCAGTGTCCAT-1	Stroma	7.05759
001-022_T0_COL_LP_5p_N1__CTAGTGAAGAGTCGGT-1	Stroma	1.6974
001-022_T0_COL_LP_5p_N1__CGAGCCAAGTCTCAAC-1	Stroma	6.98787
001-022_T0_COL_LP_5p_N1__AAGACCTAGCCACGTC-1	Stroma	7.46311
001-022_T0_COL_LP_5p_N1__TTCGGTCGTAGCGCTC-1	Stroma	3.78365
001-022_T0_COL_LP_5p_N1__GGTGAAGGTTGGGACA-1	Stroma	8.92717
001-022_T0_COL_LP_5p_N1__CATGGCGAGCTAACAA-1	Stroma	0.495618
001-022_T0_COL_LP_5p_N1__TCAGCTCCACAGAGGT-1	Stroma	11.6314
001-022_T0_COL_LP_5p_N1__AAGACCTTCCCTTGTG-1	Stroma	6.25523
001-022_T0_COL_LP_5p_N1__GATCGATAGTTCCACA-1	Stroma	6.65722
001-022_T0_COL_LP_5p_N1__TCATTACAGAAGAAGC-1	Stroma	11.8721
001-022_T0_COL_LP_5p_N1__TACTCGCGTGTGCCTG-1	Stroma	13.7944
001-022_T0_COL_LP_5p_N1__ACAGCTAAGTGAAGAG-1	Stroma	11.9157
001-022_T0_COL_LP_5p_N1__CTGCGGACAAACCTAC-1	Stroma	7.04015
001-022_T0_COL_LP_5p_N1__GCTTGAATCAACCATG-1	Stroma	1.67323
001-022_T0_COL_LP_5p_N1__CTACGTCCACGACGAA-1	Stroma	6.14464
001-022_T0_COL_LP_5p_N1__CCTACCAGTTCACCTC-1	Stroma	9.19943
001-022_T0_COL_LP_5p_N1__ACTTTCATCACTGGGC-1	Stroma	12.1519
001-022_T0_COL_LP_5p_N1__CATCGGGGTTATTCTC-1	Stroma	6.44873
001-022_T0_COL_LP_5p_N1__CTGATAGCATGGTCTA-1	Stroma	3.9762
001-022_T0_COL_LP_5p_N1__GAACCTATCGGTCTAA-1	Stroma	2.64704
001-022_T0_COL_LP_5p_N1__GGGCACTAGATCCCAT-1	Stroma	7.52861
001-022_T0_COL_LP_5p_N1__CATATTCCAAGTACCT-1	Stroma	8.25727
001-022_T0_COL_LP_5p_N1__GACGTTATCCAAGCCG-1	Stroma	1.65487
001-022_T0_COL_LP_5p_N1__TTGAACGGTCTGGAGA-1	Stroma	11.4626
001-022_T0_COL_LP_5p_N1__CTTACCGCACTAAGTC-1	Stroma	9.42537
001-022_T0_COL_LP_5p_N1__CTTTGCGCAATGGAAT-1	Stroma	5.40701
001-022_T0_COL_LP_5p_N1__TGCGTGGTCTGCTTGC-1	Stroma	6.26585
001-022_T0_COL_LP_5p_N1__AGGGAGTGTGACTACT-1	Stroma	6.42137
001-022_T0_COL_LP_5p_N1__CAGAATCAGTTGAGAT-1	Stroma	3.71459
001-022_T0_COL_LP_5p_N1__CTAACTTAGTAATCCC-1	Stroma	1.879
001-022_T0_COL_LP_5p_N1__GACTACAAGAATGTGT-1	Stroma	6.78183
001-022_T0_COL_LP_5p_N1__CGTTGGGTCATTTGGG-1	Stroma	4.87183
001-022_T0_COL_LP_5p_N1__AGAGCTTTCAATACCG-1	Stroma	1.27016
001-022_T0_COL_LP_5p_N1__CGGAGCTGTTATTCTC-1	Stroma	10.1502
001-022_T0_COL_LP_5p_N1__TGTGGTACAGTACACT-1	Stroma	7.11374
001-022_T0_COL_LP_5p_N1__AGCCTAAAGTTGAGTA-1	Stroma	2.02879
001-022_T0_COL_LP_5p_N1__CTGATAGAGGGAACGG-1	Stroma	17.3628
001-022_T0_COL_LP_5p_N1__GTGGGTCCATGGTCTA-1	Stroma	2.60671
001-022_T0_COL_LP_5p_N1__CCAATCCCAGGTCGTC-1	Stroma	5.17102
001-022_T0_COL_LP_5p_N1__ACGGAGAAGACAGAGA-1	Stroma	2.76218
001-022_T0_COL_LP_5p_N1__CACCACTGTCTCTTAT-1	Stroma	3.35285
001-022_T0_COL_LP_5p_N1__ATCATGGAGTGCTGCC-1	Stroma	4.47239
001-022_T0_COL_LP_5p_N1__TGTATTCGTCCATCCT-1	Stroma	11.6116
001-022_T0_COL_LP_5p_N1__TGGGAAGGTCACTTCC-1	Stroma	6.97376
001-022_T0_COL_LP_5p_N1__ATTCTACAGCACCGCT-1	Stroma	4.80478
001-022_T0_COL_LP_5p_N1__AAGACCTTCTTTAGGG-1	Stroma	4.24169
001-022_T0_COL_LP_5p_N1__CTGAAACCAAGCGCTC-1	Stroma	3.32806
001-022_T0_COL_LP_5p_N1__ACGGGTCGTCTAGTGT-1	Stroma	8.88252
001-022_T0_COL_LP_5p_N1__CCGTTCATCTGGTTCC-1	Stroma	-0.351261
001-022_T0_COL_LP_5p_N1__GGGAGATCAGAAGCAC-1	Stroma	0.919667
001-022_T0_COL_LP_5p_N1__GGCTGGTGTCTCCACT-1	Stroma	1.36504
001-022_T0_COL_LP_5p_N1__TACTCATAGGACGAAA-1	Stroma	6.55541
001-022_T0_COL_LP_5p_N1__CTGCGGACACAGATTC-1	Stroma	2.64926
001-022_T0_COL_LP_5p_N1__TAGTTGGTCCTGTACC-1	Stroma	1.60233
001-022_T0_COL_LP_5p_N1__ACGCCAGGTTATCGGT-1	Stroma	9.96058
001-022_T0_COL_LP_5p_N1__GACCTGGTCGTCGTTC-1	Stroma	4.87003
001-022_T0_COL_LP_5p_N1__CCGTTCAAGACAAAGG-1	Stroma	4.33844
001-022_T0_COL_LP_5p_N1__GTTACAGAGGAATCGC-1	Stroma	3.50027
001-022_T0_COL_LP_5p_N1__AGCATACGTAAGTGTA-1	Stroma	-0.686281
001-022_T0_COL_LP_5p_N1__CCATGTCCAGTTTACG-1	Stroma	7.4331
001-022_T0_COL_LP_5p_N1__CATTCGCCAAAGAATC-1	Stroma	8.32268
001-022_T0_COL_LP_5p_N1__TTTGTCACATACAGCT-1	Stroma	1.76283
001-022_T0_COL_LP_5p_N1__AGGGTGATCCAGTATG-1	Stroma	3.08984
001-022_T0_COL_LP_5p_N1__CGTCTACCAACTGGCC-1	Stroma	6.04786
001-022_T0_COL_LP_5p_N1__ACTTTCAAGACCGGAT-1	Stroma	18.393
001-022_T0_COL_LP_5p_N1__TCGGGACTCCGTCATC-1	Stroma	7.58247
001-022_T0_COL_LP_5p_N1__CAGCCGACACCATGTA-1	Stroma	3.60714
001-022_T0_COL_LP_5p_N1__CGTCTACTCCAAAGTC-1	Stroma	6.82153
001-022_T0_COL_LP_5p_N1__CAAGTTGAGTACGCCC-1	Stroma	5.168
001-022_T0_COL_LP_5p_N1__GGACGTCCATTACCTT-1	Stroma	7.56163
001-022_T0_COL_LP_5p_N1__GTGGGTCCAAGCTGTT-1	Stroma	7.78724
001-022_T0_COL_LP_5p_N1__GGGTTGCTCACGAAGG-1	Stroma	2.86188
001-022_T0_COL_LP_5p_N1__AACTCTTTCCAAATGC-1	Stroma	3.97597
001-022_T0_COL_LP_5p_N1__TCAGCAACAGTTAACC-1	Stroma	5.51659
001-022_T0_COL_LP_5p_N1__GGCTCGAAGCCAGAAC-1	Stroma	2.21618
001-022_T0_COL_LP_5p_N1__TCCCGATTCGGTTCGG-1	Stroma	7.18131
001-022_T0_COL_LP_5p_N1__CTCGAGGAGCATCATC-1	Stroma	3.10519
001-022_T0_COL_LP_5p_N1__GTCTCGTGTAAGCACG-1	Stroma	3.1537
001-022_T0_COL_LP_5p_N1__TCAACGAGTATATCCG-1	Stroma	0.779831
001-022_T0_COL_LP_5p_N1__CACACTCGTCCAGTAT-1	Stroma	11.8291
001-022_T0_COL_LP_5p_N1__CTGTGCTAGTTGCAGG-1	Stroma	7.98732
001-022_T0_COL_LP_5p_N1__AAAGTAGCATTGCGGC-1	Stroma	5.61375
001-022_T0_COL_LP_5p_N1__ACATCAGAGGCCGAAT-1	Stroma	-0.695197
001-022_T0_COL_LP_5p_N1__TGACGGCTCGCGATCG-1	Stroma	6.0844
001-022_T0_COL_LP_5p_N1__TGACTAGGTAAGGGCT-1	Stroma	5.92787
001-022_T0_COL_LP_5p_N1__GCGACCAGTATATCCG-1	Stroma	2.99559
001-022_T0_COL_LP_5p_N1__CTTACCGAGATATGCA-1	Stroma	1.49851
001-022_T0_COL_LP_5p_N1__GAAATGATCGGAGGTA-1	Stroma	8.55547
001-022_T0_COL_LP_5p_N1__CTGTGCTCAATACGCT-1	Stroma	7.39246
001-022_T0_COL_LP_5p_N1__AGTGAGGAGAGCTATA-1	Stroma	6.05938
001-022_T0_COL_LP_5p_N1__TCTCATAAGACCCACC-1	Stroma	-0.239765
001-022_T0_COL_LP_5p_N1__TCTCTAATCTGATACG-1	Stroma	7.62822
001-022_T0_COL_LP_5p_N1__CGTTGGGCAGCCTTGG-1	Stroma	2.76121
001-022_T0_COL_LP_5p_N1__GTGGGTCGTTTAGCTG-1	Stroma	2.03262
001-022_T0_COL_LP_5p_N1__AGCTCTCGTGCTTCTC-1	Stroma	9.06888
001-022_T0_COL_LP_5p_N1__AGATTGCGTCCTGCTT-1	Stroma	9.10047
001-022_T0_COL_LP_5p_N1__AATCGGTAGTGTACTC-1	Stroma	9.30035
001-022_T0_COL_LP_5p_N1__CCGGGATCAACACGCC-1	Stroma	3.84907
001-022_T0_COL_LP_5p_N1__TTTCCTCAGCTAGTCT-1	Stroma	4.64099
001-022_T0_COL_LP_5p_N1__GACCTGGTCTTGTCAT-1	Stroma	2.55347
001-022_T0_COL_LP_5p_N1__AACTCCCTCGCGCCAA-1	Stroma	3.97817
001-022_T0_COL_LP_5p_N1__CTGATAGTCAGCTGGC-1	Stroma	1.62328
001-022_T0_COL_LP_5p_N1__GTAGTCACATTGAGCT-1	Stroma	6.19961
001-022_T0_COL_LP_5p_N1__GCAGCCAGTGATGTGG-1	Stroma	2.67508
001-022_T0_COL_LP_5p_N1__GAAGCAGCACCTGGTG-1	Stroma	4.89373
001-022_T0_COL_LP_5p_N1__CAAGAAAAGACTGTAA-1	Stroma	5.78617
001-022_T0_COL_LP_5p_N1__ATGCGATAGATGCGAC-1	Stroma	4.32339
001-022_T0_COL_LP_5p_N1__ACTTGTTTCAGTTGAC-1	Stroma	4.23222
001-022_T0_COL_LP_5p_N1__TTAGGCAGTTGGAGGT-1	Stroma	5.77292
001-022_T0_COL_LP_5p_N1__GATCAGTGTGTGTGCC-1	Stroma	13.8654
001-022_T0_COL_LP_5p_N1__AGCCTAATCAGTTGAC-1	Stroma	4.85146
001-022_T0_COL_LP_5p_N1__TGTTCCGCATAGGATA-1	Stroma	9.74386
001-022_T0_COL_LP_5p_N1__CCGTACTAGACGCAAC-1	Stroma	7.78984
001-022_T0_COL_LP_5p_N1__TCAGATGAGTCATGCT-1	Stroma	2.35343
001-022_T0_COL_LP_5p_N1__CGAACATCATGTAGTC-1	Stroma	7.1093
001-022_T0_COL_LP_5p_N1__TTAGTTCCAGAAGCAC-1	Stroma	3.52083
001-022_T0_COL_LP_5p_N1__CATATTCCACATTAGC-1	Stroma	4.35484
001-022_T0_COL_LP_5p_N1__TCAATCTTCTAACTCT-1	Stroma	0.775076
001-022_T0_COL_LP_5p_N1__TCGTAGATCATCGGAT-1	Stroma	5.9005
001-022_T0_COL_LP_5p_N1__AAAGTAGGTTGATTGC-1	Stroma	4.69264
001-022_T0_COL_LP_5p_N1__ACGCCGATCTTACCGC-1	Stroma	6.20049
001-022_T0_COL_LP_5p_N1__TGGGCGTCAGGCTGAA-1	Stroma	3.64761
001-022_T0_COL_LP_5p_N1__GTGCATAGTGTCTGAT-1	Stroma	13.7754
001-022_T0_COL_LP_5p_N1__CACAAACAGCGAAGGG-1	Stroma	1.34988
001-022_T0_COL_LP_5p_N1__CACATAGAGTGTACTC-1	Stroma	4.11098
001-022_T0_COL_LP_5p_N1__GCATGCGAGAGGTTGC-1	Stroma	4.92169
001-022_T0_COL_LP_5p_N1__AGTGTCATCGCCCTTA-1	Stroma	6.20085
001-022_T0_COL_LP_5p_N1__CATTATCAGCGATATA-1	Stroma	2.79355
001-022_T0_COL_LP_5p_N1__GCATGTATCTTTCCTC-1	Stroma	3.51248
001-022_T0_COL_LP_5p_N1__TCATTTGGTACTTGAC-1	Stroma	3.38251
001-022_T0_COL_LP_5p_N1__GCATGTACAGACGCTC-1	Stroma	3.9248
001-022_T0_COL_LP_5p_N1__ACACCAACACACTGCG-1	Stroma	12.7736
001-022_T0_COL_LP_5p_N1__GTTCGGGAGGCGTACA-1	Stroma	2.20473
001-022_T0_COL_LP_5p_N1__TGGTTCCAGTGGTAAT-1	Stroma	8.77087
001-022_T0_COL_LP_5p_N1__AAACGGGTCTCTTATG-1	Stroma	7.59672
001-022_T0_COL_LP_5p_N1__GCCTCTACATGTCGAT-1	Stroma	1.61587
001-022_T0_COL_LP_5p_N1__CTGATCCAGGCGATAC-1	Stroma	1.6179
001-022_T0_COL_LP_5p_N1__AACCATGTCCATGAGT-1	Stroma	4.24823
001-022_T0_COL_LP_5p_N1__GTCACGGTCTTTCCTC-1	Stroma	7.23297
001-022_T0_COL_LP_5p_N1__AACTTTCAGTACGACG-1	Stroma	4.73393
001-022_T0_COL_LP_5p_N1__CACAGGCTCGAATGGG-1	Stroma	5.74236
001-022_T0_COL_LP_5p_N1__TACTTGTCAGACAGGT-1	Stroma	5.5516
001-022_T0_COL_LP_5p_N1__TGACAACCATGTCCTC-1	Stroma	3.43064
001-022_T0_COL_LP_5p_N1__CACATAGAGAGTCGGT-1	Stroma	3.14453
001-022_T0_COL_LP_5p_N1__GGCCGATAGGTGCTAG-1	Stroma	4.53719
001-022_T0_COL_LP_5p_N1__ATGGGAGCACAAGACG-1	Stroma	4.98737
001-022_T0_COL_LP_5p_N1__CTAATGGCATAAAGGT-1	Stroma	1.22713
001-022_T0_COL_LP_5p_N1__TACGGTATCGACAGCC-1	Stroma	4.17708
001-022_T0_COL_LP_5p_N1__CACCACTCAGGAATCG-1	Stroma	2.54177
001-022_T0_COL_LP_5p_N1__AGTGTCACAAGTTGTC-1	Stroma	8.19649
001-022_T0_COL_LP_5p_N1__GTGTTAGGTTCCTCCA-1	Stroma	6.5976
001-022_T0_COL_LP_5p_N1__TTAACTCGTTCAGACT-1	Stroma	6.62958
001-022_T0_COL_LP_5p_N1__CAGAATCGTGTTGAGG-1	Stroma	5.69359
001-022_T0_COL_LP_5p_N1__CTTTGCGTCCAAACAC-1	Stroma	0.732885
001-022_T0_COL_LP_5p_N1__TTGAACGTCGTCTGAA-1	Stroma	11.9918
001-022_T0_COL_LP_5p_N1__GCGACCATCAGAGACG-1	Stroma	8.77886
001-022_T0_COL_LP_5p_N1__CGTCTACAGAAACCAT-1	Stroma	3.18921
001-022_T0_COL_LP_5p_N1__TTCCCAGGTTCCACAA-1	Stroma	8.35409
001-022_T0_COL_LP_5p_N1__TTGGCAATCTGCAGTA-1	Stroma	5.10515
001-022_T0_COL_LP_5p_N1__TCTCTAACATACTCTT-1	Stroma	2.36517
001-022_T0_COL_LP_5p_N1__TGTGGTATCTCTTGAT-1	Stroma	1.51966
001-022_T0_COL_LP_5p_N1__AAAGCAAAGCCAGGAT-1	Stroma	6.84625
001-022_T0_COL_LP_5p_N1__CAGATCATCGCGCCAA-1	Stroma	4.1702
001-022_T0_COL_LP_5p_N1__TGCGGGTAGACTTTCG-1	Stroma	4.32593
001-022_T0_COL_LP_5p_N1__TTCTTAGCAAACTGCT-1	Stroma	0.967583
001-022_T0_COL_LP_5p_N1__TCAGGATGTCTTGATG-1	Stroma	4.04392
001-022_T0_COL_LP_5p_N1__GTGTTAGAGCGTTTAC-1	Stroma	4.79116
001-022_T0_COL_LP_5p_N1__CGAATGTAGGCGACAT-1	Stroma	10.7642
001-022_T0_COL_LP_5p_N1__TACTCATCAAAGCGGT-1	Stroma	3.0051
001-022_T0_COL_LP_5p_N1__CGGTTAATCGACAGCC-1	Stroma	1.52051
001-022_T0_COL_LP_5p_N1__CTAGAGTGTTAAGTAG-1	Stroma	4.41806
001-022_T0_COL_LP_5p_N1__CTCGGGACATTTCACT-1	Stroma	0.869325
001-022_T0_COL_LP_5p_N1__TCAATCTTCGATAGAA-1	Stroma	5.62462
001-022_T0_COL_LP_5p_N1__TTCGAAGAGATTACCC-1	Stroma	8.51681
001-022_T0_COL_LP_5p_N1__GAATAAGAGAGTGAGA-1	Stroma	4.19591
001-022_T0_COL_LP_5p_N1__TAGGCATGTCGCATCG-1	Stroma	3.87432
001-022_T0_COL_LP_5p_N1__ATTACTCAGTGATCGG-1	Stroma	0.794777
001-022_T0_COL_LP_5p_N1__CCATTCGTCACTTCAT-1	Stroma	5.09934
001-022_T0_COL_LP_5p_N1__ACGAGCCCAACTTGAC-1	Stroma	0.857407
001-022_T0_COL_LP_5p_N1__GGGCATCTCTGAAAGA-1	Stroma	6.19219
001-022_T0_COL_LP_5p_N1__GCGCGATTCTGATACG-1	Stroma	9.94219
001-022_T0_COL_LP_5p_N1__AATCCAGTCTGCTGTC-1	Stroma	2.41188
001-022_T0_COL_LP_5p_N1__TTTGCGCAGTCATGCT-1	Stroma	8.4189
001-022_T0_COL_LP_5p_N1__CGCTGGAAGTGTACGG-1	Stroma	4.39267
001-022_T0_COL_LP_5p_N1__CTCGTACAGAACAACT-1	Stroma	2.40754
001-022_T0_COL_LP_5p_N1__GTCGTAAAGAAACCGC-1	Stroma	6.42453
001-022_T0_COL_LP_5p_N1__GACTGCGCACGTCTCT-1	Stroma	-0.939561
001-022_T0_COL_LP_5p_N1__ACTGCTCGTTGGGACA-1	Stroma	6.22381
001-022_T0_COL_LP_5p_N1__GCCTCTAGTTCGTGAT-1	Stroma	2.30658
001-022_T0_COL_LP_5p_N1__GTCGGGTAGTATTGGA-1	Stroma	2.9277
001-022_T0_COL_LP_5p_N1__TTAGTTCAGTTGAGAT-1	Stroma	7.17874
001-022_T0_COL_LP_5p_N1__GTTTCTATCGCAAGCC-1	Stroma	8.15999
001-022_T0_COL_LP_5p_N1__GGTATTGGTCTACCTC-1	Stroma	1.91992
001-022_T0_COL_LP_5p_N1__TAGGCATGTGACTCAT-1	Stroma	8.45333
001-022_T0_COL_LP_5p_N1__ACGGCCAAGAAGAAGC-1	Stroma	6.32822
001-022_T0_COL_LP_5p_N1__CTGGTCTCACGAAAGC-1	Stroma	6.4856
001-022_T0_COL_LP_5p_N1__TACAGTGCAAATCCGT-1	Stroma	1.72109
001-022_T0_COL_LP_5p_N1__AAGCCGCCATGGTCTA-1	Stroma	6.74357
001-022_T0_COL_LP_5p_N1__CTCACACTCTTGTTTG-1	Stroma	2.63851
001-022_T0_COL_LP_5p_N1__ATAGACCCACGGATAG-1	Stroma	7.38733
001-022_T0_COL_LP_5p_N1__GTCTTCGCACTTGGAT-1	Stroma	5.83409
001-022_T0_COL_LP_5p_N1__GGTGAAGGTGGTTTCA-1	Stroma	4.76571
001-022_T0_COL_LP_5p_N1__GTGTTAGCAGACACTT-1	Stroma	4.55266
001-022_T0_COL_LP_5p_N1__GGGACCTCACTTAACG-1	Stroma	3.04247
001-022_T0_COL_LP_5p_N1__CATCCACCATACCATG-1	Stroma	2.66841
001-022_T0_COL_LP_5p_N1__TCAGCTCTCTCGTTTA-1	Stroma	4.43523
001-022_T0_COL_LP_5p_N1__TTTACTGCAATTGCTG-1	Stroma	15.1901
001-022_T0_COL_LP_5p_N1__TACTCATCATAGACTC-1	Stroma	0.231795
001-022_T0_COL_LP_5p_N1__CCGTTCAAGATGTTAG-1	Stroma	2.05319
001-022_T0_COL_LP_5p_N1__ATGCGATGTTCATGGT-1	Stroma	1.08289
001-022_T0_COL_LP_5p_N1__GGTATTGCATCACGAT-1	Stroma	2.1554
001-022_T0_COL_LP_5p_N1__TGCGTGGTCCGGCACA-1	Stroma	10.9602
001-022_T0_COL_LP_5p_N1__GATGAAAGTTCCGGCA-1	Stroma	3.25004
001-022_T0_COL_LP_5p_N1__TGGACGCAGAAACGAG-1	Stroma	2.5492
001-022_T0_COL_LP_5p_N1__TGGCCAGGTGGTACAG-1	Stroma	4.58295
001-022_T0_COL_LP_5p_N1__AGAGCGATCGACAGCC-1	Stroma	7.22907
001-022_T0_COL_LP_5p_N1__AGCTTGACAATGAAAC-1	Stroma	3.59039
001-022_T0_COL_LP_5p_N1__CACACCTGTGTGGTTT-1	Stroma	3.44227
001-022_T0_COL_LP_5p_N1__TTGGCAAGTCTCTCGT-1	Stroma	1.56892
001-022_T0_COL_LP_5p_N1__CATATGGAGGTGGGTT-1	Stroma	4.60162
001-022_T0_COL_LP_5p_N1__CTCATTAGTACGACCC-1	Stroma	9.10068
001-022_T0_COL_LP_5p_N1__TTTGCGCCATCCCATC-1	Stroma	8.39529
001-022_T0_COL_LP_5p_N1__CGATGGCGTCACACGC-1	Stroma	3.01123
001-022_T0_COL_LP_5p_N1__ACGGGCTGTGGAAAGA-1	Stroma	2.71326
001-022_T0_COL_LP_5p_N1__CCGTACTAGTGTCCCG-1	Stroma	7.91686
001-022_T0_COL_LP_5p_N1__CATGGCGGTCCGTTAA-1	Stroma	6.72722
001-022_T0_COL_LP_5p_N1__CTAAGACGTGCGAAAC-1	Stroma	5.46222
001-022_T0_COL_LP_5p_N1__GTCTCGTTCACCATAG-1	Stroma	4.25541
001-022_T0_COL_LP_5p_N1__TCAACGAGTTTCGCTC-1	Stroma	4.68883
001-022_T0_COL_LP_5p_N1__CCTTTCTCACTTAACG-1	Stroma	1.35842
001-022_T0_COL_LP_5p_N1__AAGTCTGTCGACGGAA-1	Stroma	1.94054
001-022_T0_COL_LP_5p_N1__CAACCAAGTGATGATA-1	Stroma	6.00391
001-022_T0_COL_LP_5p_N1__CTGGTCTAGCGCTCCA-1	Stroma	4.66998
001-022_T0_COL_LP_5p_N1__CAACCAATCGGCGCTA-1	Stroma	9.66723
001-022_T0_COL_LP_5p_N1__TACGGATGTCTAAAGA-1	Stroma	2.65069
001-022_T0_COL_LP_5p_N1__TGACGGCGTCACCTAA-1	Stroma	6.25704
001-022_T0_COL_LP_5p_N1__AAGTCTGTCGCGTTTC-1	Stroma	0.859671
001-022_T0_COL_LP_5p_N1__CTTGGCTTCGCTTAGA-1	Stroma	1.40972
001-022_T0_COL_LP_5p_N1__GGACGTCCAGTCTTCC-1	Stroma	14.3562
001-022_T0_COL_LP_5p_N1__CTCGTCATCCTTGCCA-1	Stroma	1.84415
001-022_T0_COL_LP_5p_N1__ACGGAGATCGATCCCT-1	Stroma	3.07618
001-022_T0_COL_LP_5p_N1__ACGGGTCCAATAGAGT-1	Stroma	0.385129
001-022_T0_COL_LP_5p_N1__TTGTAGGTCTCGAGTA-1	Stroma	10.0017
001-022_T0_COL_LP_5p_N1__TACTCGCCATTCGACA-1	Stroma	4.88684
001-022_T0_COL_LP_5p_N1__CGATGTACAATGGAGC-1	Stroma	0.289508
001-022_T0_COL_LP_5p_N1__AGTAGTCTCGGAGGTA-1	Stroma	3.29551
001-022_T0_COL_LP_5p_N1__CTGATCCTCTCTGTCG-1	Stroma	5.80525
001-022_T0_COL_LP_5p_N1__CATGGCGCATTGGGCC-1	Stroma	2.84471
001-022_T0_COL_LP_5p_N1__GTCACAATCGAGAACG-1	Stroma	5.80859
001-022_T0_COL_LP_5p_N1__TGGGCGTCAGTAAGCG-1	Stroma	4.45542
001-022_T0_COL_LP_5p_N1__CGAACATAGACTTTCG-1	Stroma	0.624108
001-022_T0_COL_LP_5p_N1__GTCCTCACAGTGACAG-1	Stroma	1.86787
001-022_T0_COL_LP_5p_N1__ACTTTCACATCCAACA-1	Stroma	7.41071
001-022_T0_COL_LP_5p_N1__AACTCTTGTCGCGTGT-1	Stroma	7.75755
001-022_T0_COL_LP_5p_N1__GAAATGATCTGGCGTG-1	Stroma	2.88105
001-022_T0_COL_LP_5p_N1__CATATTCCACGAAATA-1	Stroma	-0.0386657
001-022_T0_COL_LP_5p_N1__GGACAGACAAACCTAC-1	Stroma	1.96938
001-022_T0_COL_LP_5p_N1__ACGATGTTCGGTCCGA-1	Stroma	4.4133
001-022_T0_COL_LP_5p_N1__GCACTCTTCCTAGGGC-1	Stroma	0.343219
001-022_T0_COL_LP_5p_N1__ACACCGGGTAGCTTGT-1	Stroma	6.73908
001-022_T0_COL_LP_5p_N1__ACGCCGACAAGTTCTG-1	Stroma	2.44016
001-022_T0_COL_LP_5p_N1__GTTCGGGAGACATAAC-1	Stroma	6.65002
001-022_T0_COL_LP_5p_N1__CCTTCGAAGACAGGCT-1	Stroma	6.15808
001-022_T0_COL_LP_5p_N1__CATCAGATCTTACCGC-1	Stroma	8.94936
001-022_T0_COL_LP_5p_N1__ATAAGAGCACGTCAGC-1	Stroma	1.25704
001-022_T0_COL_LP_5p_N1__GTCAAGTAGAAAGTGG-1	Stroma	1.72547
001-022_T0_COL_LP_5p_N1__GTTCGGGAGATCGGGT-1	Stroma	9.48799
001-022_T0_COL_LP_5p_N1__CCGTGGATCGTATCAG-1	Stroma	2.08978
001-022_T0_COL_LP_5p_N1__CCTTCGAAGTAGATGT-1	Stroma	1.17507
001-022_T0_COL_LP_5p_N1__GACAGAGTCCGCAGTG-1	Stroma	2.5156
001-022_T0_COL_LP_5p_N1__GCGCAGTTCTATCCCG-1	Stroma	6.10668
001-022_T0_COL_LP_5p_N1__GCATGTAGTCCCTTGT-1	Stroma	10.8972
001-022_T0_COL_LP_5p_N1__TGAGCATAGGTGCACA-1	Stroma	2.757
001-022_T0_COL_LP_5p_N1__AGCTCCTGTAGGGTAC-1	Stroma	1.16848
001-022_T0_COL_LP_5p_N1__TACGGTATCAGTGTTG-1	Stroma	1.38873
001-022_T0_COL_LP_5p_N1__ACGGGCTGTAAGCACG-1	Stroma	6.08212
001-022_T0_COL_LP_5p_N1__CTCGGAGAGCAGACTG-1	Stroma	5.46701
001-022_T0_COL_LP_5p_N1__GTCTTCGTCATTCACT-1	Stroma	5.90305
001-022_T0_COL_LP_5p_N1__GCTGCGAAGAGGGCTT-1	Stroma	4.4041
001-022_T0_COL_LP_5p_N1__TGGTTCCCAAGCTGTT-1	Stroma	1.54093
001-022_T0_COL_LP_5p_N1__GGATGTTAGCTAAGAT-1	Stroma	3.08175
001-022_T0_COL_LP_5p_N1__GCGCAGTCACGGCCAT-1	Stroma	7.3713
001-022_T0_COL_LP_5p_N1__ACTATCTAGCTAGTGG-1	Stroma	5.38061
001-022_T0_COL_LP_5p_N1__TGCGTGGGTTACGGAG-1	Stroma	7.03817
001-022_T0_COL_LP_5p_N1__GTGAAGGGTTATGTGC-1	Stroma	3.77331
001-022_T0_COL_LP_5p_N1__CGTTGGGTCGAGAACG-1	Stroma	3.48021
001-022_T0_COL_LP_5p_N1__GCATACATCACGATGT-1	Stroma	0.446274
001-022_T0_COL_LP_5p_N1__ACTTGTTTCTGACCTC-1	Stroma	8.46883
001-022_T0_COL_LP_5p_N1__TCAATCTGTCAGATAA-1	Stroma	3.27122
001-022_T0_COL_LP_5p_N1__GAGTCCGAGTGGTCCC-1	Stroma	4.51999
001-022_T0_COL_LP_5p_N1__ATGCGATCAAGCCCAC-1	Stroma	4.39497
001-022_T0_COL_LP_5p_N1__ACGGGCTTCCATGAGT-1	Stroma	6.76909
001-022_T0_COL_LP_5p_N1__GCCTCTATCTGGTTCC-1	Stroma	0.884476
001-022_T0_COL_LP_5p_N1__TATGCCCTCATGTCTT-1	Stroma	3.03618
001-022_T0_COL_LP_5p_N1__GGAATAACATACGCTA-1	Stroma	10.9176
001-022_T0_COL_LP_5p_N1__CTCGGGATCCCGGATG-1	Stroma	5.04486
001-022_T0_COL_LP_5p_N1__CTGAAACTCTGGCGAC-1	Stroma	9.78625
001-022_T0_COL_LP_5p_N1__TCTCATAAGATGGCGT-1	Stroma	2.11217
001-022_T0_COL_LP_5p_N1__TGCGTGGTCATGTCTT-1	Stroma	4.47769
001-022_T0_COL_LP_5p_N1__TATCAGGAGTCGTTTG-1	Stroma	2.80042
001-022_T0_COL_LP_5p_N1__ACCAGTAGTTACCGAT-1	Stroma	4.26991
001-022_T0_COL_LP_5p_N1__CTGTGCTGTTCCTCCA-1	Stroma	0.964295
001-022_T0_COL_LP_5p_N1__AAGTCTGGTTCTCATT-1	Stroma	1.80435
001-022_T0_COL_LP_5p_N1__ACTATCTAGTGTGGCA-1	Stroma	1.74239
001-022_T0_COL_LP_5p_N1__CTGCCTAAGCCAGGAT-1	Stroma	3.3919
001-022_T0_COL_LP_5p_N1__TCAGCAACAGTTTACG-1	Stroma	4.79936
001-022_T0_COL_LP_5p_N1__CCGTACTTCTCCAGGG-1	Stroma	0.924848
001-022_T0_COL_LP_5p_N1__CTGATCCAGTGCTGCC-1	Stroma	3.32649
001-022_T0_COL_LP_5p_N1__ATCGAGTAGACAGAGA-1	Stroma	3.38847
001-022_T0_COL_LP_5p_N1__ATCTGCCGTCAAACTC-1	Stroma	1.80639
001-022_T0_COL_LP_5p_N1__AGCTCTCGTCCCTTGT-1	Stroma	4.74609
001-022_T0_COL_LP_5p_N1__AAGCCGCCAATGAATG-1	Stroma	2.00634
001-022_T0_COL_LP_5p_N1__AAACGGGCAAATACAG-1	Stroma	5.50314
001-022_T0_COL_LP_5p_N1__CTCGGAGGTGCTCTTC-1	Stroma	3.66437
001-022_T0_COL_LP_5p_N1__AATCCAGGTAGCTTGT-1	Stroma	3.67855
001-022_T0_COL_LP_5p_N1__CTAGAGTCACTGTGTA-1	Stroma	1.55264
001-022_T0_COL_LP_5p_N1__TACCTATGTTACAGAA-1	Stroma	0.894873
001-022_T0_COL_LP_5p_N1__TCCCGATGTCCGAGTC-1	Stroma	0.474721
001-022_T0_COL_LP_5p_N1__GCAGTTAAGCACGCCT-1	Stroma	1.9415
001-022_T0_COL_LP_5p_N1__GCATGCGTCTGCCAGG-1	Stroma	6.00352
001-022_T0_COL_LP_5p_N1__AGCGTATTCTTAGCCC-1	Stroma	8.1207
001-022_T0_COL_LP_5p_N1__CAACCTCAGCCAGAAC-1	Stroma	1.41849
001-022_T0_COL_LP_5p_N1__GGCTCGACACTGCCAG-1	Stroma	8.87841
001-022_T0_COL_LP_5p_N1__GACCTGGTCCACGTTC-1	Stroma	2.56967
001-022_T0_COL_LP_5p_N1__GACGTTACATGCATGT-1	Stroma	1.38201
001-022_T0_COL_LP_5p_N1__TCACGAAGTGGCGAAT-1	Stroma	6.06013
001-022_T0_COL_LP_5p_N1__GAATGAAGTCTAGGTT-1	Stroma	4.78802
001-022_T0_COL_LP_5p_N1__TACGGATCAGCTGGCT-1	Stroma	3.08632
001-022_T0_COL_LP_5p_N1__TCGTACCAGCGGATCA-1	Stroma	0.553619
001-022_T0_COL_LP_5p_N1__TATTACCCATAAAGGT-1	Stroma	8.21545
001-022_T0_COL_LP_5p_N1__TGGTTCCCAGGATTGG-1	Stroma	0.2306
001-022_T0_COL_LP_5p_N1__ACATCAGCAAACCTAC-1	Stroma	4.02587
001-022_T0_COL_LP_5p_N1__TCAGCAAAGTCATCCA-1	Stroma	2.51311
001-022_T0_COL_LP_5p_N1__AGCGTCGTCAACGGCC-1	Stroma	3.86231
001-022_T0_COL_LP_5p_N1__TGCACCTTCCATGAGT-1	Stroma	4.13434
001-022_T0_COL_LP_5p_N1__CCTTCCCAGTGGAGTC-1	Stroma	7.41641
001-022_T0_COL_LP_5p_N1__TGGACGCGTCCGACGT-1	Stroma	1.1432
001-022_T0_COL_LP_5p_N1__AACCATGAGGAGTTTA-1	Stroma	4.36028
001-022_T0_COL_LP_5p_N1__CACACTCAGTGGTCCC-1	Stroma	3.34947
001-022_T0_COL_LP_5p_N1__CTTAGGAGTGACTACT-1	Stroma	5.56004
001-022_T0_COL_LP_5p_N1__GCTGCAGTCAGCTGGC-1	Stroma	1.81499
001-022_T0_COL_LP_5p_N1__CGTTGGGAGAAACGAG-1	Stroma	1.99258
001-022_T0_COL_LP_5p_N1__CATATTCTCAGAAATG-1	Stroma	6.37038
001-022_T0_COL_LP_5p_N1__GCGGGTTAGCAGCGTA-1	Stroma	-0.524755
001-022_T0_COL_LP_5p_N1__CAACCTCGTCATGCAT-1	Stroma	6.51962
001-022_T0_COL_LP_5p_N1__ACGGCCACAAGAAGAG-1	Stroma	0.121456
001-022_T0_COL_LP_5p_N1__ATTACTCTCAATAAGG-1	Stroma	6.93587
001-022_T0_COL_LP_5p_N1__TGCTGCTAGCGTCTAT-1	Stroma	1.29827
001-022_T0_COL_LP_5p_N1__CGGAGTCCATCTGGTA-1	Stroma	1.11083
001-022_T0_COL_LP_5p_N1__GACACGCAGTCCAGGA-1	Stroma	10.8745
001-022_T0_COL_LP_5p_N1__CGCGTTTTCTAACTCT-1	Stroma	3.97511
001-022_T0_COL_LP_5p_N1__CTGAAACGTCAAAGAT-1	Stroma	1.74091
001-022_T0_COL_LP_5p_N1__GTCGTAATCTTAACCT-1	Stroma	4.31008
001-022_T0_COL_LP_5p_N1__GGTGTTAGTCTGGTCG-1	Stroma	8.65378
001-022_T0_COL_LP_5p_N1__CTCGAAATCAGCTCTC-1	Stroma	7.26236
001-022_T0_COL_LP_5p_N1__CGCTTCATCGCTTAGA-1	Stroma	6.9075
001-022_T0_COL_LP_5p_N1__ACGGCCACAGTATGCT-1	Stroma	4.37928
001-022_T0_COL_LP_5p_N1__CTCCTAGTCCATGAAC-1	Stroma	0.399626
001-022_T0_COL_LP_5p_N1__AGTGGGATCTTAACCT-1	Stroma	9.17256
001-022_T0_COL_LP_5p_N1__AGGGATGAGTGAAGTT-1	Stroma	0.191776
001-022_T0_COL_LP_5p_N1__TTCTACACATCTCCCA-1	Stroma	1.89481
001-022_T0_COL_LP_5p_N1__CTAGCCTTCCGCTGTT-1	Stroma	6.80436
001-022_T0_COL_LP_5p_N1__ACTGAACCAGCAGTTT-1	Stroma	3.14712
001-022_T0_COL_LP_5p_N1__TAAGAGACAAGTTGTC-1	Stroma	3.14742
001-022_T0_COL_LP_5p_N1__TATGCCCTCGAATGCT-1	Stroma	0.697175
001-022_T0_COL_LP_5p_N1__CCTAGCTTCAACGCTA-1	Stroma	3.04681
001-022_T0_COL_LP_5p_N1__GCTGCGAGTATTCGTG-1	Stroma	4.28114
001-022_T0_COL_LP_5p_N1__CAGGTGCAGGGTCGAT-1	Stroma	4.04782
001-022_T0_COL_LP_5p_N1__GATCAGTGTCCGAACC-1	Stroma	4.77714
001-022_T0_COL_LP_5p_N1__GCATGATAGTATTGGA-1	Stroma	2.64647
001-022_T0_COL_LP_5p_N1__TGGCCAGCAGACGCAA-1	Stroma	1.16145
001-022_T0_COL_LP_5p_N1__GTGCAGCTCTTGCAAG-1	Stroma	2.32403
001-022_T0_COL_LP_5p_N1__GGGTCTGCACTGCCAG-1	Stroma	2.58566
001-022_T0_COL_LP_5p_N1__GTAACTGCAGACGCAA-1	Stroma	4.11216
001-022_T0_COL_LP_5p_N1__GGCTCGAAGGCCCTCA-1	Stroma	0.647767
001-022_T0_COL_LP_5p_N1__CATTCGCTCAACGGCC-1	Stroma	4.84923
001-022_T0_COL_LP_5p_N1__CAGCTAACACGGTAGA-1	Stroma	9.00702
001-022_T0_COL_LP_5p_N1__TGCCAAAAGCCGTCGT-1	Stroma	2.54723
001-022_T0_COL_LP_5p_N1__GTCGGGTGTGCACTTA-1	Stroma	4.89267
001-022_T0_COL_LP_5p_N1__TTGGAACTCGCTTAGA-1	Stroma	5.84297
001-022_T0_COL_LP_5p_N1__GTTCGGGGTTTGGCGC-1	Stroma	4.3067
001-022_T0_COL_LP_5p_N1__GAATAAGAGTGGACGT-1	Stroma	4.24945
001-022_T0_COL_LP_5p_N1__CGTTCTGGTCGCTTTC-1	Stroma	2.78102
001-022_T0_COL_LP_5p_N1__CGCTGGACAGCCTTTC-1	Stroma	6.67746
001-022_T0_COL_LP_5p_N1__AAATGCCCAGCGTTCG-1	Stroma	5.93535
001-022_T0_COL_LP_5p_N1__GGATTACCAAGCCATT-1	Stroma	10.0063
001-022_T0_COL_LP_5p_N1__ACAGCCGAGACCTTTG-1	Stroma	7.50733
001-022_T0_COL_LP_5p_N1__CCTCTGAAGGCATTGG-1	Stroma	8.12345
001-022_T0_COL_LP_5p_N1__GCATACACACGAAAGC-1	Stroma	2.53062
001-022_T0_COL_LP_5p_N1__GGCAATTAGGGCTTCC-1	Stroma	5.04643
001-022_T0_COL_LP_5p_N1__TTCTCCTTCCTTGCCA-1	Stroma	7.10602
001-022_T0_COL_LP_5p_N1__AGCTCCTTCAGTCAGT-1	Stroma	2.6146
001-022_T0_COL_LP_5p_N1__GATGAAAAGAGGTTAT-1	Stroma	9.12182
001-022_T0_COL_LP_5p_N1__TACTTGTCACATCCGG-1	Stroma	0.293008
001-022_T0_COL_LP_5p_N1__CTGTTTATCCGAATGT-1	Stroma	4.1312
001-022_T0_COL_LP_5p_N1__CTTAACTTCAGTTGAC-1	Stroma	1.62681
001-022_T0_COL_LP_5p_N1__CATGGCGGTATAAACG-1	Stroma	0.400882
001-022_T0_COL_LP_5p_N1__GATTCAGTCCAATGGT-1	Stroma	2.97754
001-022_T0_COL_LP_5p_N1__CTACACCCAACTGCGC-1	Stroma	4.15804
001-022_T0_COL_LP_5p_N1__GTCTTCGAGCCATCGC-1	Stroma	2.20787
001-022_T0_COL_LP_5p_N1__CCTAGCTTCTGTCTAT-1	Stroma	5.69923
001-022_T0_COL_LP_5p_N1__CCAATCCTCAGGATCT-1	Stroma	2.87087
001-022_T0_COL_LP_5p_N1__AGACGTTGTATAAACG-1	Stroma	2.80206
001-022_T0_COL_LP_5p_N1__CACACAAAGGTTACCT-1	Stroma	3.65349
001-022_T0_COL_LP_5p_N1__ACGCCGATCTTGTACT-1	Stroma	7.07062
001-022_T0_COL_LP_5p_N1__GTAGGCCGTTCCACTC-1	Stroma	7.08067
001-022_T0_COL_LP_5p_N1__GATCAGTGTGCCTGCA-1	Stroma	13.564
001-022_T0_COL_LP_5p_N1__ACTGATGTCGTACCGG-1	Stroma	0.488222
001-022_T0_COL_LP_5p_N1__ACAGCCGGTCTCATCC-1	Stroma	1.58462
001-022_T0_COL_LP_5p_N1__CTTAGGACACAGCGTC-1	Stroma	6.96215
001-022_T0_COL_LP_5p_N1__CTACATTAGTCAATAG-1	Stroma	1.67083
001-022_T0_COL_LP_5p_N1__CAGATCAAGTAAGTAC-1	Stroma	1.78383
001-022_T0_COL_LP_5p_N1__TACGGATAGCGTCAAG-1	Stroma	2.64152
001-022_T0_COL_LP_5p_N1__TAGACCATCTGGTGTA-1	Stroma	6.23715
001-022_T0_COL_LP_5p_N1__TCATTACTCTTACCTA-1	Stroma	0.504707
001-022_T0_COL_LP_5p_N1__CCGTTCAGTGACCAAG-1	Stroma	5.35213
001-022_T0_COL_LP_5p_N1__CTGTGCTGTAGTAGTA-1	Stroma	3.40129
001-022_T0_COL_LP_5p_N1__CGAGAAGGTTAAGAAC-1	Stroma	4.00044
001-022_T0_COL_LP_5p_N1__CACAAACTCCGCTGTT-1	Stroma	9.50492
001-022_T0_COL_LP_5p_N1__TAAGCGTTCGGACAAG-1	Stroma	2.2678
001-022_T0_COL_LP_5p_N1__GCGCAGTTCCTTAATC-1	Stroma	4.37762
001-022_T0_COL_LP_5p_N1__ATCTACTTCCAGATCA-1	Stroma	-1.12532
001-022_T0_COL_LP_5p_N1__AATCGGTGTATCAGTC-1	Stroma	5.16111
001-022_T0_COL_LP_5p_N1__GAACCTAGTGTGTGCC-1	Stroma	4.16459
001-022_T0_COL_LP_5p_N1__ACCGTAAGTAGCTGCC-1	Stroma	-1.16816
001-022_T0_COL_LP_5p_N1__CGCTATCGTACCGTTA-1	Stroma	4.782
001-022_T0_COL_LP_5p_N1__CTGCCTACACCTCGTT-1	Stroma	5.71044
001-022_T0_COL_LP_5p_N1__ACATGGTGTCCGTCAG-1	Stroma	-1.0878
001-022_T0_COL_LP_5p_N1__ATAACGCCAGAAGCAC-1	Stroma	1.22164
001-022_T0_COL_LP_5p_N1__CAGCTGGCATTTCAGG-1	Stroma	9.19734
001-022_T0_COL_LP_5p_N1__CCGGTAGAGTGAAGTT-1	Stroma	9.71835
001-022_T0_COL_LP_5p_N1__CACATAGAGAAGATTC-1	Stroma	6.25139
001-022_T0_COL_LP_5p_N1__CTCCTAGTCACCTCGT-1	Stroma	5.19818
001-022_T0_COL_LP_5p_N1__GATTCAGCAGTAGAGC-1	Stroma	0.599662
001-022_T0_COL_LP_5p_N1__ACGAGGAAGATAGTCA-1	Stroma	0.659921
001-022_T0_COL_LP_5p_N1__CGAACATAGGATGGTC-1	Stroma	0.150125
001-022_T0_COL_LP_5p_N1__GGGTTGCTCGAACTGT-1	Stroma	3.52528
001-022_T0_COL_LP_5p_N1__ACGTCAATCAGTTTGG-1	Stroma	4.94288
001-022_T0_COL_LP_5p_N1__CGGCTAGGTAGGAGTC-1	Stroma	3.86733
001-022_T0_COL_LP_5p_N1__CTACCCACATCCTTGC-1	Stroma	6.00672
001-022_T0_COL_LP_5p_N1__ACTGTCCCACTCAGGC-1	Stroma	0.209736
001-022_T0_COL_LP_5p_N1__CGAACATTCAAAGACA-1	Stroma	6.63463
001-022_T0_COL_LP_5p_N1__GGGTCTGCACCAGTTA-1	Stroma	-0.0167904
001-022_T0_COL_LP_5p_N1__CGCTTCAGTTACGTCA-1	Stroma	12.8662
001-022_T0_COL_LP_5p_N1__CCTTTCTTCGGCGCTA-1	Stroma	5.54021
001-022_T0_COL_LP_5p_N1__GCATGATGTAGATTAG-1	Stroma	3.70887
001-022_T0_COL_LP_5p_N1__CCTTCCCCATCGGACC-1	Stroma	1.40938
001-022_T0_COL_LP_5p_N1__GTGTTAGTCAGGTTCA-1	Stroma	9.17094
001-022_T0_COL_LP_5p_N1__CAGTAACGTGTTAAGA-1	Stroma	2.60748
001-022_T0_COL_LP_5p_N1__ACCTTTAGTCGGCTCA-1	Stroma	6.7466
001-022_T0_COL_LP_5p_N1__TCAATCTGTACGCACC-1	Stroma	1.39668
001-022_T0_COL_LP_5p_N1__GACTAACTCGCGTTTC-1	Stroma	4.42449
001-022_T0_COL_LP_5p_N1__AGCTCCTAGAGGGATA-1	Stroma	6.01817
001-022_T0_COL_LP_5p_N1__TCCACACAGGGCATGT-1	Stroma	1.14262
001-022_T0_COL_LP_5p_N1__AGGGTGAAGATCGATA-1	Stroma	4.51715
001-022_T0_COL_LP_5p_N1__CGAGCCAGTCGCTTCT-1	Stroma	4.977
001-022_T0_COL_LP_5p_N1__TTAACTCTCTTTACGT-1	Stroma	1.09524
001-022_T0_COL_LP_5p_N1__AGAGCGAGTCTGGTCG-1	Stroma	9.26528
001-022_T0_COL_LP_5p_N1__GTGGGTCCACGAAATA-1	Stroma	8.55439
001-022_T0_COL_LP_5p_N1__CGTTGGGAGACGCAAC-1	Stroma	3.80271
001-022_T0_COL_LP_5p_N1__GGCGTGTGTATAGGTA-1	Stroma	2.11939
001-022_T0_COL_LP_5p_N1__TTAGGCAAGTTCCACA-1	Stroma	3.92184
001-022_T0_COL_LP_5p_N1__TGCGTGGAGAGGTACC-1	Stroma	4.17293
001-022_T0_COL_LP_5p_N1__GGAACTTCAAGCCATT-1	Stroma	-1.3398
001-022_T0_COL_LP_5p_N1__CGGGTCACACGACTCG-1	Stroma	2.44697
001-022_T0_COL_LP_5p_N1__GATCGTAGTACCGTAT-1	Stroma	3.65831
001-022_T0_COL_LP_5p_N1__TACTTGTCAGTCAGAG-1	Stroma	1.73197
001-022_T0_COL_LP_5p_N1__GATCGCGAGAGCTGCA-1	Stroma	3.6468
001-022_T0_COL_LP_5p_N1__GCGCAACGTAGATTAG-1	Stroma	3.18014
001-022_T0_COL_LP_5p_N1__CAAGGCCAGTGGGCTA-1	Stroma	4.6709
001-022_T0_COL_LP_5p_N1__GGGTCTGGTTATTCTC-1	Stroma	0.0145264
001-022_T0_COL_LP_5p_N1__CCTTCCCTCCTAGAAC-1	Stroma	-0.194967
001-022_T0_COL_LP_5p_N1__GCGCCAAGTGAAGGCT-1	Stroma	1.44152
001-022_T0_COL_LP_5p_N1__GGAGCAAAGTCCGTAT-1	Stroma	1.03609
001-022_T0_COL_LP_5p_N1__TATCTCACACTCAGGC-1	Stroma	6.42974
001-022_T0_COL_LP_5p_N1__ATGAGGGGTTGACGTT-1	Stroma	5.54428
001-022_T0_COL_LP_5p_N1__AGTCTTTAGGACACCA-1	Stroma	8.28034
001-022_T0_COL_LP_5p_N1__GGCGTGTGTAGCGCAA-1	Stroma	2.19236
001-022_T0_COL_LP_5p_N1__TACTCGCTCTCGTATT-1	Stroma	1.65751
001-022_T0_COL_LP_5p_N1__ACAGCTAAGTGAATTG-1	Stroma	0.873058
001-022_T0_COL_LP_5p_N1__ATTATCCAGACTTTCG-1	Stroma	5.60252
001-022_T0_COL_LP_5p_N1__ACGCCGATCCAGGGCT-1	Stroma	5.44532
001-022_T0_COL_LP_5p_N1__GTCTCGTCACAACTGT-1	Stroma	2.76808
001-022_T0_COL_LP_5p_N1__GCATACAAGTGGGATC-1	Stroma	0.0180798
001-022_T0_COL_LP_5p_N1__GGTGCGTTCCAGTAGT-1	Stroma	9.11008
001-022_T0_COL_LP_5p_N1__TGCGCAGCAATCTGCA-1	Stroma	-0.120938
001-022_T0_COL_LP_5p_N1__AACCGCGGTCATATCG-1	Stroma	-0.366889
001-022_T0_COL_LP_5p_N1__CAGCCGATCTACTTAC-1	Stroma	2.26541
001-022_T0_COL_LP_5p_N1__CGTAGGCCATCGGAAG-1	Stroma	1.01493
001-022_T0_COL_LP_5p_N1__CAAGATCCAACAACCT-1	Stroma	4.69513
001-022_T0_COL_LP_5p_N1__GTACGTACATTACCTT-1	Stroma	2.3906
001-022_T0_COL_LP_5p_N1__AGCATACTCGGATGTT-1	Stroma	2.99142
001-022_T0_COL_LP_5p_N1__GACACGCCAGATCGGA-1	Stroma	4.18363
001-022_T0_COL_LP_5p_N1__CTCGTACGTTGGGACA-1	Stroma	5.59585
001-022_T0_COL_LP_5p_N1__TGATTTCGTAAACCTC-1	Stroma	-0.0208922
001-022_T0_COL_LP_5p_N1__CATCAAGTCGGAGGTA-1	Stroma	6.40298
001-022_T0_COL_LP_5p_N1__CGGACACCAAGCTGTT-1	Stroma	0.839527
001-022_T0_COL_LP_5p_N1__AGCCTAATCGTTGCCT-1	Stroma	1.26984
001-022_T0_COL_LP_5p_N1__ACGGGCTTCCGTAGTA-1	Stroma	4.90701
001-022_T0_COL_LP_5p_N1__ACTGTCCAGGTGACCA-1	Stroma	7.42113
001-022_T0_COL_LP_5p_N1__CTACACCGTTATTCTC-1	Stroma	10.0405
001-022_T0_COL_LP_5p_N1__ATCTGCCGTCAACTGT-1	Stroma	4.61233
001-022_T0_COL_LP_5p_N1__GAAGCAGCACATCCAA-1	Stroma	1.18838
001-022_T0_COL_LP_5p_N1__TGACTTTCAGCGTTCG-1	Stroma	0.215567
001-022_T0_COL_LP_5p_N1__TGCTACCCATAACCTG-1	Stroma	5.20112
001-022_T0_COL_LP_5p_N1__CCTACCAAGATCCCGC-1	Stroma	2.12183
001-022_T0_COL_LP_5p_N1__AGCGGTCAGCTAGCCC-1	Stroma	2.90824
001-022_T0_COL_LP_5p_N1__GTAGGCCCACATCCGG-1	Stroma	-0.309615
001-022_T0_COL_LP_5p_N1__TTAGTTCTCTCGGACG-1	Stroma	1.32203
001-022_T0_COL_LP_5p_N1__CGATGTAAGTCCATAC-1	Stroma	0.805921
001-022_T0_COL_LP_5p_N1__GATCTAGTCATCACCC-1	Stroma	8.87014
001-022_T0_COL_LP_5p_N1__TCTCTAACATTTGCCC-1	Stroma	1.24972
001-022_T0_COL_LP_5p_N1__GCATGATTCGTTTAGG-1	Stroma	7.12894
001-022_T0_COL_LP_5p_N1__TCAGGTAAGGCATTGG-1	Stroma	0.433954
001-022_T0_COL_LP_5p_N1__TGTCCCACAAGCGAGT-1	Stroma	4.22712
001-022_T0_COL_LP_5p_N1__TTCGAAGAGAAACCAT-1	Stroma	3.57415
001-022_T0_COL_LP_5p_N1__TGACTTTCATGCCACG-1	Stroma	0.102123
001-022_T0_COL_LP_5p_N1__GCTCTGTTCTTGTACT-1	Stroma	-0.164993
001-022_T0_COL_LP_5p_N1__CATCAAGCACAACTGT-1	Stroma	2.5281
001-022_T0_COL_LP_5p_N1__CCTACACTCAAGATCC-1	Stroma	3.80389
001-022_T0_COL_LP_5p_N1__CAGGTGCTCTCGCATC-1	Stroma	1.16763
001-022_T0_COL_LP_5p_N1__TCGCGTTCAGTTAACC-1	Stroma	1.89071
001-022_T0_COL_LP_5p_N1__TCGGGACTCGATCCCT-1	Stroma	2.84887
001-022_T0_COL_LP_5p_N1__CGTCACTGTGCCTGGT-1	Stroma	1.62852
001-022_T0_COL_LP_5p_N1__CAGCGACCAATCGGTT-1	Stroma	7.10914
001-022_T0_COL_LP_5p_N1__CTACGTCCAACACGCC-1	Stroma	-0.373351
001-022_T0_COL_LP_5p_N1__CCATTCGCAAGCCTAT-1	Stroma	0.357447
001-022_T0_COL_LP_5p_N1__GCAAACTGTATCTGCA-1	Stroma	0.172514
001-022_T0_COL_LP_5p_N1__AGTCTTTTCAAGATCC-1	Stroma	-1.10922
001-022_T0_COL_LP_5p_N1__CCGTACTAGCACCGCT-1	Stroma	3.90011
001-022_T0_COL_LP_5p_N1__GTAACGTAGGCAGTCA-1	Stroma	5.2274
001-022_T0_COL_LP_5p_N1__CAGCTAACACACCGAC-1	Stroma	3.53841
001-022_T0_COL_LP_5p_N1__AAACGGGAGCCGATTT-1	Stroma	1.99732
001-022_T0_COL_LP_5p_N1__CACCTTGCACCTCGTT-1	Stroma	2.23782
001-022_T0_COL_LP_5p_N1__CCTATTATCCACGAAT-1	Stroma	2.80011
001-022_T0_COL_LP_5p_N1__AACTTTCGTTCCATGA-1	Stroma	11.7499
001-022_T0_COL_LP_5p_N1__AGCGTCGTCCTTGACC-1	Stroma	7.54119
001-022_T0_COL_LP_5p_N1__ACCCACTTCGTGTAGT-1	Stroma	14.2859
001-022_T0_COL_LP_5p_N1__CAACCAAGTAGGGACT-1	Stroma	7.92136
001-022_T0_COL_LP_5p_N1__CACAGGCCAATCTGCA-1	Stroma	5.76749
001-022_T0_COL_LP_5p_N1__GGGTTGCTCAGTGCAT-1	Stroma	0.0664417
001-022_T0_COL_LP_5p_N1__CGGTTAAGTCCGAACC-1	Stroma	0.0320167
001-022_T0_COL_LP_5p_N1__CCGTTCAGTTATTCTC-1	Stroma	0.89095
001-022_T0_COL_LP_5p_N1__TCGCGTTTCTAACCGA-1	Stroma	0.960896
001-022_T0_COL_LP_5p_N1__CTGAAACGTGCATCTA-1	Stroma	-0.0322113
001-022_T0_COL_LP_5p_N1__CCTATTAAGGGAACGG-1	Stroma	2.24628
001-022_T0_COL_LP_5p_N1__AGCGTCGCAAACAACA-1	Stroma	13.15
001-022_T0_COL_LP_5p_N1__TGGGCGTGTGCTCTTC-1	Stroma	3.73
001-022_T0_COL_LP_5p_N1__AACTCTTCAATCAGAA-1	Stroma	0.243489
001-022_T0_COL_LP_5p_N1__GGAGCAACACGAGGTA-1	Stroma	1.92133
001-022_T0_COL_LP_5p_N1__CCATTCGGTATAATGG-1	Stroma	-0.885255
001-022_T0_COL_LP_5p_N1__AGCGTATCACTTGGAT-1	Stroma	2.56044
001-022_T0_COL_LP_5p_N1__CCGGTAGTCGCCTGAG-1	Stroma	4.10371
001-022_T0_COL_LP_5p_N1__AACACGTAGAGAGCTC-1	Stroma	1.32772
001-022_T0_COL_LP_5p_N1__CTGCCTACACAAGTAA-1	Stroma	5.43441
001-022_T0_COL_LP_5p_N1__CTGAAGTTCTGATACG-1	Stroma	2.20894
001-022_T0_COL_LP_5p_N1__CCCTCCTTCTCCGGTT-1	Stroma	-0.467601
001-022_T0_COL_LP_5p_N1__ACGGGCTTCAGCTTAG-1	Stroma	2.40886
001-022_T0_COL_LP_5p_N1__TCAGCTCTCAGTGTTG-1	Stroma	-0.106617
001-022_T0_COL_LP_5p_N1__CCGTACTAGAACAATC-1	Stroma	3.07112
001-022_T0_COL_LP_5p_N1__GTACTCCCAGGGTATG-1	Stroma	0.102394
001-022_T0_COL_LP_5p_N1__GCGAGAAGTAGCTTGT-1	Stroma	5.31096
001-022_T0_COL_LP_5p_N1__TGCCAAAAGGGTGTTG-1	Stroma	0.251676
001-022_T0_COL_LP_5p_N1__CTTCTCTCAGTCAGCC-1	Stroma	0.0442116
001-022_T0_COL_LP_5p_N1__AACACGTTCAGTGCAT-1	Stroma	-0.461503
001-022_T0_COL_LP_5p_N1__AACGTTGCACAGGCCT-1	Stroma	7.84612
001-022_T0_COL_LP_5p_N1__GCTGCTTAGTTACCCA-1	Stroma	4.64096
001-022_T0_COL_LP_5p_N1__CGGAGCTAGCTAACTC-1	Stroma	-0.892357
001-022_T0_COL_LP_5p_N1__CTCAGAAGTATGAAAC-1	Stroma	0.365608
001-022_T0_COL_LP_5p_N1__CTCTGGTTCCCATTAT-1	Stroma	-0.15685
001-022_T0_COL_LP_5p_N1__ACGGCCACAGGAATGC-1	Stroma	2.78162
001-022_T0_COL_LP_5p_N1__ATCACGAAGTGGAGTC-1	Stroma	-0.243104
001-022_T0_COL_LP_5p_N1__GACCTGGTCACCGGGT-1	Stroma	2.07705
001-022_T0_COL_LP_5p_N1__CGCGTTTGTATGCTTG-1	Stroma	-0.692949
001-022_T0_COL_LP_5p_N1__TTTCCTCCACTCAGGC-1	Stroma	-1.10546
001-022_T0_COL_LP_5p_N1__GAAACTCCAATAACGA-1	Stroma	4.4239
001-022_T0_COL_LP_5p_N1__CTTAACTTCGAGGTAG-1	Stroma	-0.800385
001-022_T0_COL_LP_5p_N1__TCGGTAAGTGCCTGCA-1	Stroma	6.88334
001-022_T0_COL_LP_5p_N1__GGCCGATTCGCTAGCG-1	Stroma	-0.715423
001-022_T0_COL_LP_5p_N1__CGTAGCGTCGTAGATC-1	Stroma	15.6134
001-022_T0_COL_LP_5p_N1__ACGAGCCTCGGCGCAT-1	Stroma	3.29222
001-022_T0_COL_LP_5p_N1__AGCGTCGAGGAACTGC-1	Stroma	-0.325704
001-022_T0_COL_LP_5p_N1__ACTGCTCCATATGCTG-1	Stroma	0.131508
001-022_T0_COL_LP_5p_N1__TCAGCAAAGAGTACCG-1	Stroma	6.93734
001-022_T0_COL_LP_5p_N1__CTTACCGTCAACGAAA-1	Stroma	1.04449
001-022_T0_COL_LP_5p_N1__CCCAGTTTCCCAGGTG-1	Stroma	-0.890236
001-022_T0_COL_LP_5p_N1__TGAGAGGGTGCACTTA-1	Stroma	0.716296
001-022_T0_COL_LP_5p_N1__TACCTTAAGAACAACT-1	Stroma	1.08816
001-022_T0_COL_LP_5p_N1__CATTATCAGTCGATAA-1	Stroma	2.4194
001-022_T0_COL_LP_5p_N1__GACGCGTCAGTAACGG-1	Stroma	8.71828
001-022_T0_COL_LP_5p_N1__ACGCAGCGTACCCAAT-1	Stroma	0.341652
001-022_T0_COL_LP_5p_N1__GTACTTTGTTGCGCAC-1	Stroma	2.61613
001-022_T0_COL_LP_5p_N1__TGTTCCGTCAGTTCGA-1	Stroma	0.320131
001-022_T0_COL_LP_5p_N1__CGAACATCATAGAAAC-1	Stroma	3.76927
001-022_T0_COL_LP_5p_N1__TGACGGCGTGACGCCT-1	Stroma	5.1374
001-022_T0_COL_LP_5p_N1__CTGAAACTCTGAGTGT-1	Stroma	2.84089
001-022_T0_COL_LP_5p_N1__GGGCATCAGGAGTAGA-1	Stroma	0.187086
001-022_T0_COL_LP_5p_N1__TCTCATAGTTGTGGCC-1	Stroma	6.01129
001-022_T0_COL_LP_5p_N1__CTGGTCTGTAAGGATT-1	Stroma	0.176411
001-022_T0_COL_LP_5p_N1__GGGTCTGTCTTGCATT-1	Stroma	1.27544
001-022_T0_COL_LP_5p_N1__GAATGAAAGCCGGTAA-1	Stroma	1.98939
001-022_T0_COL_LP_5p_N1__CACAAACCACGTCTCT-1	Stroma	0.90348
001-022_T0_COL_LP_5p_N1__GCATACACACGAAATA-1	Stroma	7.9173
001-022_T0_COL_LP_5p_N1__TCTCTAACAACACGCC-1	Stroma	-0.0428088
001-022_T0_COL_LP_5p_N1__GACGTTACATCCCATC-1	Stroma	1.78413
001-022_T0_COL_LP_5p_N1__ACCGTAAGTGATAAAC-1	Stroma	1.5914
001-022_T0_COL_LP_5p_N1__CGAACATGTACCTACA-1	Stroma	5.84672
001-022_T0_COL_LP_5p_N1__CCATGTCTCCCATTAT-1	Stroma	3.59763
001-022_T0_COL_LP_5p_N1__ACACCAAGTCGCATAT-1	Stroma	6.44657
001-022_T0_COL_LP_5p_N1__TAAGAGATCATCACCC-1	Stroma	-0.436804
001-022_T0_COL_LP_5p_N1__CCGTACTCATATACCG-1	Stroma	2.85781
001-022_T0_COL_LP_5p_N1__ATCCACCGTGGAAAGA-1	Stroma	4.73563
001-022_T0_COL_LP_5p_N1__GTGTGCGTCAGGTTCA-1	Stroma	4.32877
001-022_T0_COL_LP_5p_N1__GCTGGGTCATACTCTT-1	Stroma	0.111851
001-022_T0_COL_LP_5p_N1__CACACAAGTAAACCTC-1	Stroma	1.56173
001-022_T0_COL_LP_5p_N1__CCTATTAAGGGCATGT-1	Stroma	4.7714
001-022_T0_COL_LP_5p_N1__GCCTCTACACTAGTAC-1	Stroma	2.84567
001-022_T0_COL_LP_5p_N1__CCATGTCAGATTACCC-1	Stroma	1.867
001-022_T0_COL_LP_5p_N1__ATGGGAGCAGAGCCAA-1	Stroma	0.96365
001-022_T0_COL_LP_5p_N1__GTGTTAGCAAGTCTGT-1	Stroma	0.680346
001-022_T0_COL_LP_5p_N1__ACGATACTCCCACTTG-1	Stroma	4.19131
001-022_T0_COL_LP_5p_N1__ACTGCTCTCTGTTTGT-1	Stroma	4.71704
001-022_T0_COL_LP_5p_N1__ATTATCCTCCGTTGTC-1	Stroma	-0.449823
001-022_T0_COL_LP_5p_N1__CATATGGGTCGACTAT-1	Stroma	-0.748609
001-022_T0_COL_LP_5p_N1__TTAACTCCAAACCCAT-1	Stroma	-1.01917
001-022_T0_COL_LP_5p_N1__GCTCCTAAGCCGGTAA-1	Stroma	0.934049
001-022_T0_COL_LP_5p_N1__CGCGGTATCTTGTATC-1	Stroma	3.0393
001-022_T0_COL_LP_5p_N1__TAGTGGTCATTGCGGC-1	Stroma	6.56475
001-022_T0_COL_LP_5p_N1__TCGGGACGTCAGAGGT-1	Stroma	1.83319
001-022_T0_COL_LP_5p_N1__GATCGTAGTCTTTCAT-1	Stroma	5.50072
001-022_T0_COL_LP_5p_N1__TAAGAGACACTTCGAA-1	Stroma	0.440624
001-022_T0_COL_LP_5p_N1__TCTGGAATCTCCAACC-1	Stroma	0.826581
001-022_T0_COL_LP_5p_N1__TTCTTAGCATGTCTCC-1	Stroma	7.05797
001-022_T0_COL_LP_5p_N1__CCAATCCGTCTAGGTT-1	Stroma	4.74743
001-024_T0_COL_LP_5p_N1__TGACAACTCGTGGACC-1	Stroma	7.37712
001-024_T0_COL_LP_5p_N1__CTAAGACGTAAACGCG-1	Stroma	5.89137
001-024_T0_COL_LP_5p_N1__GGGCACTTCTCTGTCG-1	Stroma	3.38612
001-024_T0_COL_LP_5p_N1__CGGACGTGTCATATCG-1	Stroma	1.46282
001-024_T0_COL_LP_5p_N1__TCAATCTGTCGAGATG-1	Stroma	1.67164
001-024_T0_COL_LP_5p_N1__GAACGGAAGGAATGGA-1	Stroma	1.36165
001-024_T0_COL_LP_5p_N1__TGAAAGAGTCTAGTGT-1	Stroma	5.36779
001-024_T0_COL_LP_5p_N1__ACTTGTTAGAGCCTAG-1	Stroma	5.71506
001-024_T0_COL_LP_5p_N1__TGTGGTATCACCTCGT-1	Stroma	5.3964
001-024_T0_COL_LP_5p_N1__TTAACTCGTGTTGAGG-1	Stroma	4.01591
001-024_T0_COL_LP_5p_N1__GGACAAGTCAACGCTA-1	Stroma	5.5611
001-024_T0_COL_LP_5p_N1__ACCAGTAGTCATGCCG-1	Stroma	1.37211
001-024_T0_COL_LP_5p_N1__AGGTCATTCCTGCAGG-1	Stroma	0.840084
001-024_T0_COL_LP_5p_N1__GAATGAATCGAATGGG-1	Stroma	7.78959
001-024_T0_COL_LP_5p_N1__TCGCGAGCACGGTAGA-1	Stroma	3.29953
001-024_T0_COL_LP_5p_N1__CTCGGGATCGGTGTTA-1	Stroma	2.21951
001-024_T0_COL_LP_5p_N1__TACACGAGTAGGCATG-1	Stroma	2.70212
001-024_T0_COL_LP_5p_N1__CAACTAGCAAGTCTAC-1	Stroma	3.95658
001-024_T0_COL_LP_5p_N1__CATTCGCAGTACGATA-1	Stroma	3.42001
001-024_T0_COL_LP_5p_N1__AGGGAGTAGGTGGGTT-1	Stroma	6.32606
001-024_T0_COL_LP_5p_N1__GCGCGATTCTCTAAGG-1	Stroma	1.59453
001-024_T0_COL_LP_5p_N1__TATCAGGAGCTGATAA-1	Stroma	0.820398
001-024_T0_COL_LP_5p_N1__AACTTTCGTAAACACA-1	Stroma	7.46106
001-024_T0_COL_LP_5p_N1__CTGCGGACAATACGCT-1	Stroma	2.32935
001-024_T0_COL_LP_5p_N1__CTCATTAGTGCAACGA-1	Stroma	4.36865
001-024_T0_COL_LP_5p_N1__AGGCCGTTCTCCAGGG-1	Stroma	11.3552
001-024_T0_COL_LP_5p_N1__CACAAACCACAGGCCT-1	Stroma	5.63489
001-024_T0_COL_LP_5p_N1__AGTCTTTAGTGTCCAT-1	Stroma	7.22576
001-024_T0_COL_LP_5p_N1__GGATTACAGTGTCTCA-1	Stroma	2.73451
001-024_T0_COL_LP_5p_N1__TAAGCGTTCCACGAAT-1	Stroma	10.2236
001-024_T0_COL_LP_5p_N1__CTCAGAAGTGTCTGAT-1	Stroma	4.48479
001-024_T0_COL_LP_5p_N1__GCTTCCAAGCGCTTAT-1	Stroma	6.66173
001-024_T0_COL_LP_5p_N1__GCGACCATCGTTACAG-1	Stroma	4.8901
001-024_T0_COL_LP_5p_N1__AAGCCGCGTTGATTGC-1	Stroma	1.58796
001-024_T0_COL_LP_5p_N1__GGATGTTGTTAGATGA-1	Stroma	6.57134
001-024_T0_COL_LP_5p_N1__TCGAGGCGTTTAAGCC-1	Stroma	5.34852
001-024_T0_COL_LP_5p_N1__GGAACTTTCAGTTGAC-1	Stroma	5.35223
001-024_T0_COL_LP_5p_N1__GGGAGATTCATCTGCC-1	Stroma	8.91409
001-024_T0_COL_LP_5p_N1__GTATTCTAGTGACTCT-1	Stroma	2.31559
001-024_T0_COL_LP_5p_N1__TGCCAAATCATGTCTT-1	Stroma	6.27126
001-024_T0_COL_LP_5p_N1__CGACCTTGTAGGCATG-1	Stroma	2.37606
001-024_T0_COL_LP_5p_N1__GGGATGATCGCAGGCT-1	Stroma	2.5156
001-024_T0_COL_LP_5p_N1__TTAGGACCAAGCTGAG-1	Stroma	0.311117
001-024_T0_COL_LP_5p_N1__GTCATTTCACTCTGTC-1	Stroma	8.13111
001-024_T0_COL_LP_5p_N1__GTCCTCACACGGTAGA-1	Stroma	6.38361
001-024_T0_COL_LP_5p_N1__TATCTCACAAATACAG-1	Stroma	2.03681
001-024_T0_COL_LP_5p_N1__GTAGTCATCTAACTGG-1	Stroma	8.81882
001-024_T0_COL_LP_5p_N1__TGACGGCGTAGCGTGA-1	Stroma	8.2969
001-024_T0_COL_LP_5p_N1__TATCTCAAGCAGGCTA-1	Stroma	5.38541
001-024_T0_COL_LP_5p_N1__AGACGTTGTTAGGGTG-1	Stroma	4.4739
001-024_T0_COL_LP_5p_N1__GGGCACTCAGTTCCCT-1	Stroma	7.19723
001-024_T0_COL_LP_5p_N1__ACGGGTCAGTTAAGTG-1	Stroma	6.54729
001-024_T0_COL_LP_5p_N1__CGACCTTCAGCGAACA-1	Stroma	0.966273
001-024_T0_COL_LP_5p_N1__GGACAGATCTGGGCCA-1	Stroma	5.86317
001-024_T0_COL_LP_5p_N1__CTCGAAATCAAAGTAG-1	Stroma	4.98101
001-024_T0_COL_LP_5p_N1__CCTAAAGGTCGCTTCT-1	Stroma	2.07281
001-024_T0_COL_LP_5p_N1__GATGAAAGTAATTGGA-1	Stroma	6.59887
001-024_T0_COL_LP_5p_N1__CAGGTGCCACATGTGT-1	Stroma	2.94226
001-024_T0_COL_LP_5p_N1__ACACCAAGTGCAGGTA-1	Stroma	1.86032
001-024_T0_COL_LP_5p_N1__GGAGCAATCTACCTGC-1	Stroma	3.23512
001-024_T0_COL_LP_5p_N1__CGGCTAGCATAGAAAC-1	Stroma	6.47424
001-024_T0_COL_LP_5p_N1__CCTTACGTCCAGAGGA-1	Stroma	6.77294
001-024_T0_COL_LP_5p_N1__CAGATCAGTATGAATG-1	Stroma	10.3746
001-024_T0_COL_LP_5p_N1__CTCATTACATTATCTC-1	Stroma	8.99889
001-024_T0_COL_LP_5p_N1__CGGTTAATCTTACCGC-1	Stroma	1.19732
001-024_T0_COL_LP_5p_N1__TGGGAAGTCCTTAATC-1	Stroma	7.00279
001-024_T0_COL_LP_5p_N1__CCTTCCCCACGAAAGC-1	Stroma	5.10105
001-024_T0_COL_LP_5p_N1__AGAATAGGTCAGTGGA-1	Stroma	4.34268
001-024_T0_COL_LP_5p_N1__GCACATAAGGCAAAGA-1	Stroma	1.89414
001-024_T0_COL_LP_5p_N1__CATCAGACAGACGTAG-1	Stroma	7.49246
001-024_T0_COL_LP_5p_N1__CCAATCCAGGAACTGC-1	Stroma	4.83996
001-024_T0_COL_LP_5p_N1__GAGCAGATCTACTATC-1	Stroma	3.46024
001-024_T0_COL_LP_5p_N1__CAGAATCCAATAGCGG-1	Stroma	3.55737
001-024_T0_COL_LP_5p_N1__GTATCTTAGCAGGTCA-1	Stroma	2.35657
001-024_T0_COL_LP_5p_N1__TCGCGAGGTAGCGTCC-1	Stroma	10.395
001-024_T0_COL_LP_5p_N1__CTCACACAGTCTCAAC-1	Stroma	2.56916
001-024_T0_COL_LP_5p_N1__CTTACCGGTTGGGACA-1	Stroma	7.99672
001-024_T0_COL_LP_5p_N1__GAAATGATCATCTGCC-1	Stroma	4.03262
001-024_T0_COL_LP_5p_N1__TACTCGCTCCGAATGT-1	Stroma	2.51473
001-024_T0_COL_LP_5p_N1__CGATGGCAGTGGGCTA-1	Stroma	4.58333
001-024_T0_COL_LP_5p_N1__CGGACGTAGCGACGTA-1	Stroma	6.02674
001-024_T0_COL_LP_5p_N1__TTCCCAGGTCCTGCTT-1	Stroma	6.22525
001-024_T0_COL_LP_5p_N1__TGCGGGTGTCCCTACT-1	Stroma	6.58618
001-024_T0_COL_LP_5p_N1__GCGGGTTAGCTAAGAT-1	Stroma	8.44348
001-024_T0_COL_LP_5p_N1__ATTGGACTCTTAGCCC-1	Stroma	2.67623
001-024_T0_COL_LP_5p_N1__AAGCCGCCACAGCGTC-1	Stroma	1.19529
001-024_T0_COL_LP_5p_N1__CGCGGTATCAGCAACT-1	Stroma	8.09369
001-024_T0_COL_LP_5p_N1__AAGGCAGGTCGCATCG-1	Stroma	0.753237
001-024_T0_COL_LP_5p_N1__TCTTTCCTCAAGCCTA-1	Stroma	-0.109821
001-024_T0_COL_LP_5p_N1__TGGCGCAGTCTAGAGG-1	Stroma	2.01207
001-024_T0_COL_LP_5p_N1__ACGGCCAGTCATGCCG-1	Stroma	2.03132
001-024_T0_COL_LP_5p_N1__GATCAGTCACCAGATT-1	Stroma	7.54618
001-024_T0_COL_LP_5p_N1__AGGTCATAGCTGAAAT-1	Stroma	3.65187
001-024_T0_COL_LP_5p_N1__ACGGGCTCAGATAATG-1	Stroma	0.956301
001-024_T0_COL_LP_5p_N1__CTGCGGACAAGCTGTT-1	Stroma	3.59915
001-024_T0_COL_LP_5p_N1__TGGACGCGTACCAGTT-1	Stroma	2.84923
001-024_T0_COL_LP_5p_N1__AACACGTGTTACGGAG-1	Stroma	6.29821
001-024_T0_COL_LP_5p_N1__TGAAAGAGTCCGAGTC-1	Stroma	6.41584
001-024_T0_COL_LP_5p_N1__GGGATGAGTCGAATCT-1	Stroma	5.52221
001-024_T0_COL_LP_5p_N1__CTTACCGGTAAGCACG-1	Stroma	5.40344
001-024_T0_COL_LP_5p_N1__ACATACGCATCGGACC-1	Stroma	8.5746
001-024_T0_COL_LP_5p_N1__GACGCGTCAAGGACTG-1	Stroma	3.38071
001-024_T0_COL_LP_5p_N1__GATGAGGTCTTCAACT-1	Stroma	6.76192
001-024_T0_COL_LP_5p_N1__CATTCGCGTACCGCTG-1	Stroma	5.99496
001-024_T0_COL_LP_5p_N1__CCAATCCCAGCTTCGG-1	Stroma	7.63042
001-024_T0_COL_LP_5p_N1__TGTATTCAGAGCCCAA-1	Stroma	3.47593
001-024_T0_COL_LP_5p_N1__AGCGGTCAGCGCCTCA-1	Stroma	1.41802
001-024_T0_COL_LP_5p_N1__TGCTGCTGTGAGGCTA-1	Stroma	8.38026
001-024_T0_COL_LP_5p_N1__AACTTTCCAGACACTT-1	Stroma	3.64381
001-024_T0_COL_LP_5p_N1__GTAGTCAAGAGTCGGT-1	Stroma	4.58759
001-024_T0_COL_LP_5p_N1__ACACTGATCCGCTGTT-1	Stroma	2.74635
001-024_T0_COL_LP_5p_N1__GGGCACTCAAGTCTAC-1	Stroma	6.33022
001-024_T0_COL_LP_5p_N1__CACCACTTCAGGTAAA-1	Stroma	1.19535
001-024_T0_COL_LP_5p_N1__GCGCCAAAGGAATCGC-1	Stroma	5.12006
001-024_T0_COL_LP_5p_N1__GGCCGATCATCACGTA-1	Stroma	6.18653
001-024_T0_COL_LP_5p_N1__ACGATGTAGTTAAGTG-1	Stroma	3.85649
001-024_T0_COL_LP_5p_N1__CGATGGCAGATCCTGT-1	Stroma	3.50628
001-024_T0_COL_LP_5p_N1__ACAGCCGCAAGCTGGA-1	Stroma	3.4578
001-024_T0_COL_LP_5p_N1__CAAGATCAGCTGCAAG-1	Stroma	1.00757
001-024_T0_COL_LP_5p_N1__AAACCTGGTATAGGGC-1	Stroma	8.04363
001-024_T0_COL_LP_5p_N1__AAGCCGCGTGGCCCTA-1	Stroma	2.49791
001-024_T0_COL_LP_5p_N1__GGGTTGCTCTGCTTGC-1	Stroma	2.99679
001-024_T0_COL_LP_5p_N1__GCAATCAGTATGAAAC-1	Stroma	-0.04735
001-024_T0_COL_LP_5p_N1__CAGTAACCAGTAAGCG-1	Stroma	3.84277
001-024_T0_COL_LP_5p_N1__TCGTACCTCAATACCG-1	Stroma	6.32079
001-024_T0_COL_LP_5p_N1__TTCTCCTCAATGGACG-1	Stroma	4.80008
001-024_T0_COL_LP_5p_N1__ACAGCCGCACGTGAGA-1	Stroma	5.41597
001-024_T0_COL_LP_5p_N1__CAAGAAAGTACCGCTG-1	Stroma	5.75563
001-024_T0_COL_LP_5p_N1__CACACAAAGAGACTTA-1	Stroma	5.7391
001-024_T0_COL_LP_5p_N1__AAGGAGCAGTCCGGTC-1	Stroma	3.74264
001-024_T0_COL_LP_5p_N1__GATGAAAAGCACACAG-1	Stroma	5.94689
001-024_T0_COL_LP_5p_N1__CTTCTCTTCTCGTTTA-1	Stroma	4.56427
001-024_T0_COL_LP_5p_N1__AGCTTGACATAGAAAC-1	Stroma	4.84938
001-024_T0_COL_LP_5p_N1__CAGTCCTTCAGGCCCA-1	Stroma	3.92028
001-024_T0_COL_LP_5p_N1__TCTCTAAGTCCGTGAC-1	Stroma	5.06333
001-024_T0_COL_LP_5p_N1__GGGACCTGTGAGGGTT-1	Stroma	5.11581
001-024_T0_COL_LP_5p_N1__CACAGTACATAGACTC-1	Stroma	3.50635
001-024_T0_COL_LP_5p_N1__CGGAGTCCATCTATGG-1	Stroma	0.865605
001-024_T0_COL_LP_5p_N1__TCGAGGCTCGCCGTGA-1	Stroma	3.36116
001-024_T0_COL_LP_5p_N1__TGACAACCATTCTTAC-1	Stroma	7.11878
001-024_T0_COL_LP_5p_N1__ACTTACTAGATCCCAT-1	Stroma	1.03841
001-024_T0_COL_LP_5p_N1__GGGACCTTCATAAAGG-1	Stroma	6.98872
001-024_T0_COL_LP_5p_N1__GATCGCGAGTTCGCGC-1	Stroma	4.54608
001-024_T0_COL_LP_5p_N1__AGTTGGTTCAACTCTT-1	Stroma	4.23153
001-024_T0_COL_LP_5p_N1__AGCATACGTCTTCAAG-1	Stroma	7.4355
001-024_T0_COL_LP_5p_N1__GACCTGGAGAACTCGG-1	Stroma	0.0678922
001-024_T0_COL_LP_5p_N1__ATTGGACGTCGACTGC-1	Stroma	3.00298
001-024_T0_COL_LP_5p_N1__CGTCCATAGGATGCGT-1	Stroma	1.69467
001-024_T0_COL_LP_5p_N1__CCTTCGATCTGAGTGT-1	Stroma	3.44875
001-024_T0_COL_LP_5p_N1__TACTTACGTCTAGCCG-1	Stroma	3.8408
001-024_T0_COL_LP_5p_N1__AGCATACGTAATAGCA-1	Stroma	0.654656
001-024_T0_COL_LP_5p_N1__GGCCGATGTACCAGTT-1	Stroma	1.78386
001-024_T0_COL_LP_5p_N1__TTGCGTCAGGTTCCTA-1	Stroma	8.27012
001-024_T0_COL_LP_5p_N1__TGTGGTATCGGCGCTA-1	Stroma	1.95957
001-024_T0_COL_LP_5p_N1__CACCTTGAGTTGAGAT-1	Stroma	3.10363
001-024_T0_COL_LP_5p_N1__GGCTGGTTCAACACTG-1	Stroma	2.13286
001-024_T0_COL_LP_5p_N1__TAAGAGACACGGTGTC-1	Stroma	4.73538
001-024_T0_COL_LP_5p_N1__TTCGGTCAGACCACGA-1	Stroma	0.198616
001-024_T0_COL_LP_5p_N1__GTGTTAGCAGTTCCCT-1	Stroma	-0.569416
001-024_T0_COL_LP_5p_N1__ACACCAAAGATCCCAT-1	Stroma	1.40545
001-024_T0_COL_LP_5p_N1__TATTACCGTCATACTG-1	Stroma	5.55613
001-024_T0_COL_LP_5p_N1__CTCGAAATCCTTAATC-1	Stroma	3.73533
001-024_T0_COL_LP_5p_N1__CATGACAGTGGGTATG-1	Stroma	3.6722
001-024_T0_COL_LP_5p_N1__AACCGCGGTCATGCCG-1	Stroma	4.16377
001-024_T0_COL_LP_5p_N1__TGCTACCTCAAGCCTA-1	Stroma	4.71778
001-024_T0_COL_LP_5p_N1__GCATGTAAGAACAATC-1	Stroma	1.26144
001-024_T0_COL_LP_5p_N1__GCTCTGTGTTCTGGTA-1	Stroma	3.2327
001-024_T0_COL_LP_5p_N1__AAGTCTGAGGCCCTCA-1	Stroma	0.964727
001-024_T0_COL_LP_5p_N1__GATCTAGGTACCGAGA-1	Stroma	6.02234
001-024_T0_COL_LP_5p_N1__CGTCACTGTGCACTTA-1	Stroma	5.07336
001-024_T0_COL_LP_5p_N1__CTGCCTAAGATATACG-1	Stroma	0.422696
001-024_T0_COL_LP_5p_N1__TGAGCATCACCTGGTG-1	Stroma	3.37744
001-024_T0_COL_LP_5p_N1__GGGCATCGTCCGTGAC-1	Stroma	0.38803
001-024_T0_COL_LP_5p_N1__CGATCGGGTACAGCAG-1	Stroma	0.14434
001-024_T0_COL_LP_5p_N1__AAGTCTGCAGTCTTCC-1	Stroma	2.17077
001-024_T0_COL_LP_5p_N1__CCTTACGGTTGTTTGG-1	Stroma	2.61008
001-024_T0_COL_LP_5p_N1__AAGGCAGAGATCGATA-1	Stroma	5.58684
001-024_T0_COL_LP_5p_N1__TGAGAGGTCCTCAATT-1	Stroma	3.71366
001-024_T0_COL_LP_5p_N1__TACTTGTGTTAAGATG-1	Stroma	-0.118382
001-024_T0_COL_LP_5p_N1__CCGTGGAGTCCGAACC-1	Stroma	5.33215
001-024_T0_COL_LP_5p_N1__CCAGCGAAGGGAACGG-1	Stroma	5.35725
001-024_T0_COL_LP_5p_N1__CACACAATCGAGAACG-1	Stroma	3.79196
001-024_T0_COL_LP_5p_N1__GATGCTAAGGCCGAAT-1	Stroma	0.912511
001-024_T0_COL_LP_5p_N1__TCGGTAAAGAGCCCAA-1	Stroma	2.96054
001-024_T0_COL_LP_5p_N1__CCGGTAGGTTTGACAC-1	Stroma	2.9347
001-024_T0_COL_LP_5p_N1__TTAGTTCCACTTGGAT-1	Stroma	3.10534
001-024_T0_COL_LP_5p_N1__AGCTCTCAGAGGTAGA-1	Stroma	4.47482
001-024_T0_COL_LP_5p_N1__AACTCCCCATTGTGCA-1	Stroma	2.82405
001-024_T0_COL_LP_5p_N1__ATCACGAAGACAGGCT-1	Stroma	2.87722
001-024_T0_COL_LP_5p_N1__CCCAGTTTCTACTCAT-1	Stroma	6.86362
001-024_T0_COL_LP_5p_N1__TCTCATATCCTTAATC-1	Stroma	6.52641
001-024_T0_COL_LP_5p_N1__AAGCCGCTCCAAACTG-1	Stroma	2.33814
001-024_T0_COL_LP_5p_N1__CAGCAGCGTGCTGTAT-1	Stroma	1.99438
001-024_T0_COL_LP_5p_N1__GAATGAACAAGGACAC-1	Stroma	2.25907
001-024_T0_COL_LP_5p_N1__ATTATCCAGCCATCGC-1	Stroma	3.42076
001-024_T0_COL_LP_5p_N1__CATGCCTCATCGGAAG-1	Stroma	5.33495
001-024_T0_COL_LP_5p_N1__GACTGCGAGAACTGTA-1	Stroma	3.69877
001-024_T0_COL_LP_5p_N1__AAACCTGCAGTTCCCT-1	Stroma	2.77336
001-024_T0_COL_LP_5p_N1__GGGCATCAGCAATCTC-1	Stroma	4.05963
001-024_T0_COL_LP_5p_N1__GGCGACTCAAGAAAGG-1	Stroma	2.91039
001-024_T0_COL_LP_5p_N1__GTGTTAGTCCGTTGCT-1	Stroma	1.03813
001-024_T0_COL_LP_5p_N1__CAGCGACCACCAGTTA-1	Stroma	1.32537
001-024_T0_COL_LP_5p_N1__TGAGCATTCAAGGTAA-1	Stroma	1.78847
001-024_T0_COL_LP_5p_N1__AGCTTGAGTGTTTGTG-1	Stroma	3.13241
001-024_T0_COL_LP_5p_N1__CACACAAAGAGACGAA-1	Stroma	3.38812
001-024_T0_COL_LP_5p_N1__CTTAGGAGTTCCGGCA-1	Stroma	3.74263
001-024_T0_COL_LP_5p_N1__TGCGTGGGTTCCACAA-1	Stroma	1.98852
001-024_T0_COL_LP_5p_N1__TCTCATAGTCTGATCA-1	Stroma	2.16061
001-024_T0_COL_LP_5p_N1__GACGCGTAGAGGGATA-1	Stroma	5.35722
001-024_T0_COL_LP_5p_N1__TTTCCTCGTTCCCGAG-1	Stroma	0.660548
001-024_T0_COL_LP_5p_N1__GCAGCCAGTACAGACG-1	Stroma	1.6241
001-024_T0_COL_LP_5p_N1__TGCTGCTTCGAGGTAG-1	Stroma	4.17887
001-024_T0_COL_LP_5p_N1__CAGCGACGTAGGCTGA-1	Stroma	7.21968
001-024_T0_COL_LP_5p_N1__ACCCACTGTGGCCCTA-1	Stroma	5.61077
001-024_T0_COL_LP_5p_N1__TATTACCGTTGATTCG-1	Stroma	0.659454
001-024_T0_COL_LP_5p_N1__TTCTCAAAGATACACA-1	Stroma	3.77589
001-024_T0_COL_LP_5p_N1__AGTTGGTTCACGCATA-1	Stroma	5.25551
001-024_T0_COL_LP_5p_N1__ATAACGCAGCTGAACG-1	Stroma	2.61365
001-024_T0_COL_LP_5p_N1__GTAACGTTCACTGGGC-1	Stroma	2.51296
001-024_T0_COL_LP_5p_N1__ATTCTACAGTCCCACG-1	Stroma	1.0805
001-024_T0_COL_LP_5p_N1__GCAGCCACATTCTTAC-1	Stroma	0.115624
001-024_T0_COL_LP_5p_N1__TGTATTCTCACCACCT-1	Stroma	3.83569
001-024_T0_COL_LP_5p_N1__ACGAGCCTCTTTAGGG-1	Stroma	5.38879
001-024_T0_COL_LP_5p_N1__TGACTAGGTATGAATG-1	Stroma	2.44957
001-024_T0_COL_LP_5p_N1__GTGGGTCCAAGTCTAC-1	Stroma	4.87907
001-024_T0_COL_LP_5p_N1__GGTGTTAAGACCGGAT-1	Stroma	2.69085
001-024_T0_COL_LP_5p_N1__AGGTCATGTGCTCTTC-1	Stroma	2.92356
001-024_T0_COL_LP_5p_N1__TCGGTAACACCCATGG-1	Stroma	10.088
001-024_T0_COL_LP_5p_N1__CCGTACTAGTTACCCA-1	Stroma	4.95621
001-024_T0_COL_LP_5p_N1__TGCACCTGTAAACCTC-1	Stroma	2.86081
001-024_T0_COL_LP_5p_N1__CACACCTAGGCCCTTG-1	Stroma	1.95188
001-024_T0_COL_LP_5p_N1__CTTGGCTAGGAGTAGA-1	Stroma	1.47524
001-024_T0_COL_LP_5p_N1__TAGTTGGGTATTAGCC-1	Stroma	4.80613
001-024_T0_COL_LP_5p_N1__CAACTAGCATTGTGCA-1	Stroma	0.982095
001-024_T0_COL_LP_5p_N1__GTAGTCATCTTTAGGG-1	Stroma	1.31408
001-024_T0_COL_LP_5p_N1__TGAGGGACAGGGCATA-1	Stroma	3.04546
001-024_T0_COL_LP_5p_N1__TCAATCTGTTGATTCG-1	Stroma	0.747602
001-024_T0_COL_LP_5p_N1__GCATGCGAGGATCGCA-1	Stroma	2.76001
001-024_T0_COL_LP_5p_N1__TGACTAGTCACTATTC-1	Stroma	3.72424
001-024_T0_COL_LP_5p_N1__GCCAAATTCACTTATC-1	Stroma	1.61462
001-024_T0_COL_LP_5p_N1__CTCAGAATCCTGCTTG-1	Stroma	1.21354
001-024_T0_COL_LP_5p_N1__AGGGATGTCAATCTCT-1	Stroma	0.449153
001-024_T0_COL_LP_5p_N1__ATTACTCCAGGATCGA-1	Stroma	3.15761
001-024_T0_COL_LP_5p_N1__TGATTTCGTATATGAG-1	Stroma	2.0027
001-024_T0_COL_LP_5p_N1__TGAGCATTCTTGTATC-1	Stroma	2.19369
001-024_T0_COL_LP_5p_N1__CGTGTAATCTCTGAGA-1	Stroma	1.49264
001-024_T0_COL_LP_5p_N1__TAAGAGAGTCGGCTCA-1	Stroma	3.42699
001-024_T0_COL_LP_5p_N1__TAGAGCTGTGCGGTAA-1	Stroma	0.324383
001-024_T0_COL_LP_5p_N1__CAGTAACCACCCAGTG-1	Stroma	0.0615582
001-024_T0_COL_LP_5p_N1__ACTGATGAGGTAGCTG-1	Stroma	3.19162
001-024_T0_COL_LP_5p_N1__CTGCGGAGTCGACTAT-1	Stroma	2.12692
001-024_T0_COL_LP_5p_N1__ACACCCTTCGACCAGC-1	Stroma	0.0694701
001-024_T0_COL_LP_5p_N1__GCGAGAAAGGGTGTGT-1	Stroma	-0.797767
001-024_T0_COL_LP_5p_N1__TGGACGCAGATGTTAG-1	Stroma	1.80371
001-024_T0_COL_LP_5p_N1__GTCGTAAAGGCAAAGA-1	Stroma	3.10611
001-024_T0_COL_LP_5p_N1__AACTCTTTCGCTGATA-1	Stroma	1.81932
001-024_T0_COL_LP_5p_N1__TGGTTAGTCGGCATCG-1	Stroma	2.00469
001-024_T0_COL_LP_5p_N1__ACATCAGAGTACACCT-1	Stroma	4.36409
001-024_T0_COL_LP_5p_N1__TCGTACCGTCTTGTCC-1	Stroma	4.85923
001-024_T0_COL_LP_5p_N1__TCACAAGGTAAGTTCC-1	Stroma	4.70131
001-024_T0_COL_LP_5p_N1__CGAGCACGTTGCGTTA-1	Stroma	1.9037
001-024_T0_COL_LP_5p_N1__CGTTGGGTCAAGGCTT-1	Stroma	0.231194
001-024_T0_COL_LP_5p_N1__ACATGGTGTATCGCAT-1	Stroma	1.62122
001-024_T0_COL_LP_5p_N1__CTCAGAAGTTGGACCC-1	Stroma	2.95094
001-024_T0_COL_LP_5p_N1__TAGTTGGGTTCGCTAA-1	Stroma	3.38285
001-024_T0_COL_LP_5p_N1__GATGCTACATTCTCAT-1	Stroma	2.44673
001-024_T0_COL_LP_5p_N1__GTATTCTCAGACACTT-1	Stroma	3.62134
001-024_T0_COL_LP_5p_N1__TCGCGAGCATCGATTG-1	Stroma	0.999514
001-024_T0_COL_LP_5p_N1__ATCTACTAGAATCTCC-1	Stroma	3.71383
001-024_T0_COL_LP_5p_N1__AGAGTGGAGTGAACAT-1	Stroma	2.89436
001-024_T0_COL_LP_5p_N1__CAACTAGTCACGACTA-1	Stroma	1.14279
001-024_T0_COL_LP_5p_N1__CGAGCCACATGTCCTC-1	Stroma	3.85093
001-024_T0_COL_LP_5p_N1__GATGAAATCCCTGACT-1	Stroma	0.441347
001-024_T0_COL_LP_5p_N1__CGTGTCTAGATATACG-1	Stroma	0.877884
001-024_T0_COL_LP_5p_N1__GGGATGATCCAGGGCT-1	Stroma	4.59552
001-024_T0_COL_LP_5p_N1__GGGCACTCAAGCGAGT-1	Stroma	0.917308
001-024_T0_COL_LP_5p_N1__TTTGTCAAGGCTCTTA-1	Stroma	0.0954724
001-024_T0_COL_LP_5p_N1__TGATTTCAGAAGGCCT-1	Stroma	1.87123
001-024_T0_COL_LP_5p_N1__CGTCTACTCAGGATCT-1	Stroma	1.94555
001-024_T0_COL_LP_5p_N1__TGACTAGGTCGCGAAA-1	Stroma	0.813737
001-024_T0_COL_LP_5p_N1__AGTCTTTAGGTGACCA-1	Stroma	1.97006
001-024_T0_COL_LP_5p_N1__CGTGTCTAGTCTCGGC-1	Stroma	1.45345
001-024_T0_COL_LP_5p_N1__CGTGAGCTCCAAATGC-1	Stroma	1.46195
001-024_T0_COL_LP_5p_N1__CTCTACGTCCCTGACT-1	Stroma	1.57107
001-024_T0_COL_LP_5p_N1__GTTACAGGTAATCGTC-1	Stroma	3.17458
001-024_T0_COL_LP_5p_N1__CTGATAGCATCTCGCT-1	Stroma	0.684517
001-024_T0_COL_LP_5p_N1__CATATTCCACAACTGT-1	Stroma	0.526802
001-024_T0_COL_LP_5p_N1__AGAGTGGCAAACCTAC-1	Stroma	0.81527
001-024_T0_COL_LP_5p_N1__CCTTCGATCAGCTTAG-1	Stroma	0.636007
001-024_T0_COL_LP_5p_N1__CTAATGGCAAGCTGTT-1	Stroma	4.63516
001-024_T0_COL_LP_5p_N1__CATCCACAGGAGCGTT-1	Stroma	-0.484671
001-024_T0_COL_LP_5p_N1__CAGCTGGCATGTCGAT-1	Stroma	2.97324
001-024_T0_COL_LP_5p_N1__GCGCCAAAGCACGCCT-1	Stroma	0.402008
001-024_T0_COL_LP_5p_N1__TCTCTAAAGGTGATAT-1	Stroma	1.42637
001-024_T0_COL_LP_5p_N1__AGGTCCGTCTTTAGTC-1	Stroma	1.51444
001-024_T0_COL_LP_5p_N1__GCAGTTATCCATTCTA-1	Stroma	1.14448
001-024_T0_COL_LP_5p_N1__TGCTGCTCATTTCACT-1	Stroma	3.72645
001-024_T0_COL_LP_5p_N1__GCTTGAATCACTCCTG-1	Stroma	4.08512
001-024_T0_COL_LP_5p_N1__AGTGTCATCTTCAACT-1	Stroma	0.546674
001-024_T0_COL_LP_5p_N1__ACATCAGTCATGTAGC-1	Stroma	1.83333
001-024_T0_COL_LP_5p_N1__GTAGTCATCTTCGAGA-1	Stroma	0.618292
001-024_T0_COL_LP_5p_N1__GCCAAATAGAGATGAG-1	Stroma	0.800882
001-024_T0_COL_LP_5p_N1__ACTATCTCATCGGACC-1	Stroma	-0.329928
001-024_T0_COL_LP_5p_N1__TTTGTCACACTGTTAG-1	Stroma	0.810433
001-024_T0_COL_LP_5p_N1__CAGCAGCCATATGCTG-1	Stroma	1.87319
001-024_T0_COL_LP_5p_N1__GGACATTGTACCGTTA-1	Stroma	0.980247
001-024_T0_COL_LP_5p_N1__AGGGATGTCACGGTTA-1	Stroma	4.07085
001-024_T0_COL_LP_5p_N1__GTACTCCCACTATCTT-1	Stroma	2.71946
001-024_T0_COL_LP_5p_N1__CTAGCCTTCCTGCAGG-1	Stroma	0.718076
001-024_T0_COL_LP_5p_N1__AACTCCCGTGAAAGAG-1	Stroma	0.407834
001-024_T0_COL_LP_5p_N1__TAGTGGTCACCAGTTA-1	Stroma	0.908774
001-024_T0_COL_LP_5p_N1__AAAGATGCAGCTTAAC-1	Stroma	0.938799
001-024_T0_COL_LP_5p_N1__CGTCAGGCACACGCTG-1	Stroma	0.440513
001-024_T0_COL_LP_5p_N1__GTTACAGAGACAGACC-1	Stroma	0.788174
001-024_T0_COL_LP_5p_N1__AGCATACTCGCGTAGC-1	Stroma	0.0844798
001-024_T0_COL_LP_5p_N1__GCTGCGAGTCCTCTTG-1	Stroma	-0.0729173
001-024_T0_COL_LP_5p_N1__CACACTCAGGGTGTGT-1	Stroma	0.937239
001-024_T0_COL_LP_5p_N1__ATCACGAGTATCGCAT-1	Stroma	1.70737
001-024_T0_COL_LP_5p_N1__AATCGGTAGAAACGCC-1	Stroma	-0.405424
001-024_T0_COL_LP_5p_N1__CCGTGGATCGGATGTT-1	Stroma	1.57462
001-024_T0_COL_LP_5p_N1__AACTCAGTCAGTCCCT-1	Stroma	-0.338243
001-024_T0_COL_LP_5p_N1__GTGCGGTCAATTGCTG-1	Stroma	3.05708
001-024_T0_COL_LP_5p_N1__CAGCGACGTTAAGTAG-1	Stroma	3.74652
001-024_T0_COL_LP_5p_N1__CGGACTGCACTGTGTA-1	Stroma	3.51162
001-024_T0_COL_LP_5p_N1__GACCAATTCGTAGGTT-1	Stroma	1.15821
001-024_T0_COL_LP_5p_N1__ACGGAGAGTGGTTTCA-1	Stroma	2.71258
001-024_T0_COL_LP_5p_N1__TCTCATATCACGACTA-1	Stroma	1.55369
001-024_T0_COL_LP_5p_N1__AAAGATGTCTGATTCT-1	Stroma	3.70702
001-024_T0_COL_LP_5p_N1__GCCAAATCACCAGGTC-1	Stroma	-1.21895
001-024_T0_COL_LP_5p_N1__GCAGTTACAAATTGCC-1	Stroma	-0.737346
001-024_T0_COL_LP_5p_N1__ACTGTCCGTCAAGCGA-1	Stroma	2.39785
001-024_T0_COL_LP_5p_N1__CAGTCCTTCGCCCTTA-1	Stroma	5.24505
001-024_T0_COL_LP_5p_N1__GCGCAGTGTCTTGATG-1	Stroma	2.74435
001-024_T0_COL_LP_5p_N1__CTAGCCTGTAATAGCA-1	Stroma	-0.115208
001-024_T0_COL_LP_5p_N1__CCCAATCGTGTTGGGA-1	Stroma	-0.463786
001-024_T0_COL_LP_5p_N1__TTAGGACTCGAGAGCA-1	Stroma	-0.568331
001-024_T0_COL_LP_5p_N1__CCATGTCCACCATGTA-1	Stroma	3.47497
001-024_T0_COL_LP_5p_N1__GTGCAGCCAAGTCTAC-1	Stroma	0.815329
001-024_T0_COL_LP_5p_N1__TCACAAGCATAGGATA-1	Stroma	1.70974
001-024_T0_COL_LP_5p_N1__CACACAATCGAGCCCA-1	Stroma	-0.505048
001-024_T0_COL_LP_5p_N1__ACTGTCCCATGTCCTC-1	Stroma	3.63123
001-024_T0_COL_LP_5p_N1__AAGTCTGAGTACGTTC-1	Stroma	1.81
001-024_T0_COL_LP_5p_N1__AACCATGGTCTAGTGT-1	Stroma	-0.923188
001-024_T0_COL_LP_5p_N1__CAGCTGGCATATGAGA-1	Stroma	0.425852
001-024_T0_COL_LP_5p_N1__TTTCCTCTCCCTAATT-1	Stroma	0.274494
001-024_T0_COL_LP_5p_N1__GCGAGAAGTCTCTTTA-1	Stroma	-0.572118
001-024_T0_COL_LP_5p_N1__AACTCCCGTCAACTGT-1	Stroma	4.27675
001-024_T0_COL_LP_5p_N1__TCAGGTAAGCGACGTA-1	Stroma	0.759463
001-024_T0_COL_LP_5p_N1__GGAACTTGTATAGTAG-1	Stroma	2.05781
001-024_T0_COL_LP_5p_N1__TTGAACGAGTGAACGC-1	Stroma	3.71429
001-024_T0_COL_LP_5p_N1__TTTGTCAGTGATAAAC-1	Stroma	1.01862
001-024_T0_COL_LP_5p_N1__TCGCGAGAGATCCCAT-1	Stroma	1.28173
001-024_T0_COL_LP_5p_N1__CCTCTGAAGAACAACT-1	Stroma	3.25273
001-024_T0_COL_LP_5p_N1__TCATTTGGTGTTGGGA-1	Stroma	1.44019
001-024_T0_COL_LP_5p_N1__ATTTCTGAGTCCTCCT-1	Stroma	1.47812
001-024_T0_COL_LP_5p_N1__TGTGGTACAGCATGAG-1	Stroma	3.25707
001-024_T0_COL_LP_5p_N1__CATCAAGCAGGAATCG-1	Stroma	1.65069
001-024_T0_COL_LP_5p_N1__TTGGCAACACCGGAAA-1	Stroma	2.10836
001-024_T0_COL_LP_5p_N1__CCTAGCTGTTTGTTTC-1	Stroma	0.518905
001-024_T0_COL_LP_5p_N1__CTAGCCTCACATAACC-1	Stroma	3.56576
001-024_T0_COL_LP_5p_N1__CTCCTAGAGCAATCTC-1	Stroma	-0.393351
001-024_T0_COL_LP_5p_N1__GTAACTGAGTCGAGTG-1	Stroma	4.56652
001-024_T0_COL_LP_5p_N1__ACTTGTTTCCCATTTA-1	Stroma	0.62817
001-024_T0_COL_LP_5p_N1__AGTGTCATCTCCAACC-1	Stroma	3.98841
001-024_T0_COL_LP_5p_N1__GGGCATCCACACATGT-1	Stroma	0.535494
001-024_T0_COL_LP_5p_N1__CCCATACAGCGTTCCG-1	Stroma	0.246943
001-024_T0_COL_LP_5p_N1__TGGTTAGGTCGGATCC-1	Stroma	2.77052
001-024_T0_COL_LP_5p_N1__GCTTGAAAGGACACCA-1	Stroma	1.13144
001-024_T0_COL_LP_5p_N1__CGTGTAACATTTCACT-1	Stroma	2.18937
001-024_T0_COL_LP_5p_N1__GGACAGATCTGTCCGT-1	Stroma	1.36614
001-024_T0_COL_LP_5p_N1__TCACAAGAGCGATATA-1	Stroma	1.49497
001-024_T0_COL_LP_5p_N1__GCATGCGCATGCCCGA-1	Stroma	1.6019
001-024_T0_COL_LP_5p_N1__TCAGATGAGCGATCCC-1	Stroma	-0.0731559
001-024_T0_COL_LP_5p_N1__CGTTAGACATATACCG-1	Stroma	1.1246
001-024_T0_COL_LP_5p_N1__CCGGGATTCGCTAGCG-1	Stroma	-0.44919
001-024_T0_COL_LP_5p_N1__CATATGGGTAATCACC-1	Stroma	1.45024
001-027_T0_COL_LP_5p_N1__CCGTGGAGTAAGGGCT-1	Stroma	3.83433
001-027_T0_COL_LP_5p_N1__GCGACCATCTGATTCT-1	Stroma	5.07053
001-027_T0_COL_LP_5p_N1__CATGCCTTCCGCAAGC-1	Stroma	2.70855
001-027_T0_COL_LP_5p_N1__TCAACGAAGCTACCTA-1	Stroma	4.96074
001-027_T0_COL_LP_5p_N1__TCAACGAGTCTCCCTA-1	Stroma	2.3638
001-027_T0_COL_LP_5p_N1__TTGGAACAGCAACGGT-1	Stroma	3.54806
001-027_T0_COL_LP_5p_N1__AGGGATGTCGACGGAA-1	Stroma	3.96397
001-027_T0_COL_LP_5p_N1__GTGAAGGAGGACATTA-1	Stroma	0.915455
001-027_T0_COL_LP_5p_N1__GTTTCTATCCCAAGAT-1	Stroma	9.67226
001-027_T0_COL_LP_5p_N1__ACACCAATCTCCTATA-1	Stroma	3.31994
001-027_T0_COL_LP_5p_N1__CACAGTACACAGCCCA-1	Stroma	1.55973
001-027_T0_COL_LP_5p_N1__CACTCCATCTACTCAT-1	Stroma	9.54694
001-027_T0_COL_LP_5p_N1__CTTAGGAGTAAATACG-1	Stroma	11.1334
001-027_T0_COL_LP_5p_N1__CGCGGTACAGTCGTGC-1	Stroma	4.84993
001-027_T0_COL_LP_5p_N1__GCATGATAGCACCGTC-1	Stroma	7.09187
001-027_T0_COL_LP_5p_N1__TAAACCGCAGGAATCG-1	Stroma	3.70361
001-027_T0_COL_LP_5p_N1__GTATCTTGTTCCGTCT-1	Stroma	5.33046
001-027_T0_COL_LP_5p_N1__CCTCAGTCATCCAACA-1	Stroma	4.32473
001-027_T0_COL_LP_5p_N1__CCGTACTGTGGCCCTA-1	Stroma	6.46633
001-027_T0_COL_LP_5p_N1__ACTTGTTAGAGGTTGC-1	Stroma	4.88506
001-027_T0_COL_LP_5p_N1__TACCTATGTTTAAGCC-1	Stroma	0.0197346
001-027_T0_COL_LP_5p_N1__GTACTTTGTCGACTAT-1	Stroma	11.4
001-027_T0_COL_LP_5p_N1__CCTAGCTTCCAAATGC-1	Stroma	2.2389
001-027_T0_COL_LP_5p_N1__CAGCTGGCAGAGCCAA-1	Stroma	5.3282
001-027_T0_COL_LP_5p_N1__GGCCGATGTACTCTCC-1	Stroma	2.87988
001-027_T0_COL_LP_5p_N1__ACCGTAAGTAGGCATG-1	Stroma	9.48203
001-027_T0_COL_LP_5p_N1__ATCTACTGTGGGTATG-1	Stroma	4.41314
001-027_T0_COL_LP_5p_N1__TGTTCCGGTCGGCATC-1	Stroma	5.11997
001-027_T0_COL_LP_5p_N1__CTTGGCTCACATGGGA-1	Stroma	8.38834
001-027_T0_COL_LP_5p_N1__CGGAGCTAGTGGTAAT-1	Stroma	6.39783
001-027_T0_COL_LP_5p_N1__GTAACTGCATCGGTTA-1	Stroma	4.718
001-027_T0_COL_LP_5p_N1__TTTATGCGTTCGGGCT-1	Stroma	4.80663
001-027_T0_COL_LP_5p_N1__CTCAGAAGTGGAAAGA-1	Stroma	0.680366
001-027_T0_COL_LP_5p_N1__GCTGCGAGTCAGCTAT-1	Stroma	1.8064
001-027_T0_COL_LP_5p_N1__TGTGTTTGTAAGTAGT-1	Stroma	6.08747
001-027_T0_COL_LP_5p_N1__GGGAATGTCTGGCGTG-1	Stroma	3.47218
001-027_T0_COL_LP_5p_N1__CGTAGGCCACGGTAGA-1	Stroma	4.05198
001-027_T0_COL_LP_5p_N1__GACAGAGAGGACCACA-1	Stroma	4.96348
001-027_T0_COL_LP_5p_N1__CGCGTTTCAACAACCT-1	Stroma	0.0510232
001-027_T0_COL_LP_5p_N1__CGACTTCCACTGTGTA-1	Stroma	12.0178
001-027_T0_COL_LP_5p_N1__GTTCATTCAATGGAAT-1	Stroma	5.67133
001-027_T0_COL_LP_5p_N1__TGAGCCGAGTGAAGAG-1	Stroma	7.0282
001-027_T0_COL_LP_5p_N1__CTGTGCTGTTCGGGCT-1	Stroma	2.2506
001-027_T0_COL_LP_5p_N1__TGTATTCAGACTAGGC-1	Stroma	4.25698
001-027_T0_COL_LP_5p_N1__AACTTTCTCGTACGGC-1	Stroma	-0.608715
001-027_T0_COL_LP_5p_N1__GAGCAGAAGATGTGTA-1	Stroma	5.25882
001-027_T0_COL_LP_5p_N1__ATTATCCCAGCCTATA-1	Stroma	5.28299
001-027_T0_COL_LP_5p_N1__ACTGATGGTATATCCG-1	Stroma	1.79816
001-027_T0_COL_LP_5p_N1__GGTGCGTAGACGACGT-1	Stroma	5.77513
001-027_T0_COL_LP_5p_N1__GTGCAGCTCGCAAACT-1	Stroma	10.8981
001-027_T0_COL_LP_5p_N1__TTTCCTCGTCCTGCTT-1	Stroma	6.40969
001-027_T0_COL_LP_5p_N1__AAAGATGGTGACGCCT-1	Stroma	6.87971
001-027_T0_COL_LP_5p_N1__CCTACCAAGATGTCGG-1	Stroma	2.62422
001-027_T0_COL_LP_5p_N1__AGTTGGTCAGTACACT-1	Stroma	14.7861
001-027_T0_COL_LP_5p_N1__CGACTTCGTCGGGTCT-1	Stroma	4.3248
001-027_T0_COL_LP_5p_N1__GGGCACTAGTGACTCT-1	Stroma	3.11788
001-027_T0_COL_LP_5p_N1__CTGCCTATCTGCCAGG-1	Stroma	8.41681
001-027_T0_COL_LP_5p_N1__CGCGGTATCTTACCGC-1	Stroma	3.00295
001-027_T0_COL_LP_5p_N1__TTAACTCCAATAGCAA-1	Stroma	3.51296
001-027_T0_COL_LP_5p_N1__AGTAGTCTCCCTAACC-1	Stroma	2.98279
001-027_T0_COL_LP_5p_N1__GTCATTTAGGACATTA-1	Stroma	8.38276
001-027_T0_COL_LP_5p_N1__AAAGCAAGTTTGGGCC-1	Stroma	4.16002
001-027_T0_COL_LP_5p_N1__GTGCGGTTCAAGATCC-1	Stroma	3.60788
001-027_T0_COL_LP_5p_N1__CTCTAATAGATCCTGT-1	Stroma	10.1254
001-027_T0_COL_LP_5p_N1__CACCTTGTCACTATTC-1	Stroma	2.25136
001-027_T0_COL_LP_5p_N1__ACAGCTAGTGAAGGCT-1	Stroma	5.95905
001-027_T0_COL_LP_5p_N1__CGTAGCGCAACGATCT-1	Stroma	3.54419
001-027_T0_COL_LP_5p_N1__CCGTACTAGCTGAAAT-1	Stroma	2.88569
001-027_T0_COL_LP_5p_N1__AAATGCCAGCCCAGCT-1	Stroma	6.27653
001-027_T0_COL_LP_5p_N1__GCTCTGTAGGCGATAC-1	Stroma	9.42776
001-027_T0_COL_LP_5p_N1__TACCTATAGTGCAAGC-1	Stroma	-0.302072
001-027_T0_COL_LP_5p_N1__CACACAAGTAAGAGAG-1	Stroma	3.55704
001-027_T0_COL_LP_5p_N1__TGAGCCGCAGCGTAAG-1	Stroma	1.90813
001-027_T0_COL_LP_5p_N1__CGGACGTAGATGCGAC-1	Stroma	8.77009
001-027_T0_COL_LP_5p_N1__CAACCAAGTAACGACG-1	Stroma	0.887605
001-027_T0_COL_LP_5p_N1__GGACAGAGTAGAGCTG-1	Stroma	5.34952
001-027_T0_COL_LP_5p_N1__GTGGGTCAGTCTCGGC-1	Stroma	4.18993
001-027_T0_COL_LP_5p_N1__CGATTGATCGTCCAGG-1	Stroma	3.17029
001-027_T0_COL_LP_5p_N1__GCGCAGTAGCGTCAAG-1	Stroma	1.7584
001-027_T0_COL_LP_5p_N1__CGGGTCATCACGCATA-1	Stroma	3.33742
001-027_T0_COL_LP_5p_N1__CTGCCTATCCAGTATG-1	Stroma	6.66488
001-027_T0_COL_LP_5p_N1__GCTGGGTCATTCTCAT-1	Stroma	2.17807
001-027_T0_COL_LP_5p_N1__CGCGTTTGTCTAGAGG-1	Stroma	4.58892
001-027_T0_COL_LP_5p_N1__CCAGCGATCAGCGACC-1	Stroma	5.27949
001-027_T0_COL_LP_5p_N1__TGACAACCAAACCTAC-1	Stroma	3.35743
001-027_T0_COL_LP_5p_N1__CCTTCCCAGTGGAGTC-1	Stroma	-1.14784
001-027_T0_COL_LP_5p_N1__ATAGACCTCCGTCAAA-1	Stroma	5.93537
001-027_T0_COL_LP_5p_N1__TGAGGGAGTTGATTGC-1	Stroma	2.90112
001-027_T0_COL_LP_5p_N1__TGTCCCAGTGGACGAT-1	Stroma	2.72473
001-027_T0_COL_LP_5p_N1__CATCAGATCCGATATG-1	Stroma	1.50979
001-027_T0_COL_LP_5p_N1__CTACGTCAGATGTTAG-1	Stroma	2.8469
001-027_T0_COL_LP_5p_N1__TTCTACAAGGGTTTCT-1	Stroma	3.3271
001-027_T0_COL_LP_5p_N1__TGAGAGGGTAAGTGGC-1	Stroma	-1.17432
001-027_T0_COL_LP_5p_N1__AGGCCGTTCCTATGTT-1	Stroma	1.55579
001-027_T0_COL_LP_5p_N1__TTTACTGAGAGGGATA-1	Stroma	4.20983
001-027_T0_COL_LP_5p_N1__CGGACGTTCAGGCAAG-1	Stroma	5.01205
001-027_T0_COL_LP_5p_N1__GAACGGATCATAGCAC-1	Stroma	7.25779
001-027_T0_COL_LP_5p_N1__GCTTGAAGTGTTCTTT-1	Stroma	4.56662
001-027_T0_COL_LP_5p_N1__CTCGAAATCATCGGAT-1	Stroma	5.89197
001-027_T0_COL_LP_5p_N1__CTAATGGGTTACTGAC-1	Stroma	6.91138
001-027_T0_COL_LP_5p_N1__GATCAGTCAGGGTACA-1	Stroma	6.03849
001-027_T0_COL_LP_5p_N1__TATGCCCCAGGCGATA-1	Stroma	4.84781
001-027_T0_COL_LP_5p_N1__CACCAGGAGCTGCAAG-1	Stroma	5.63046
001-027_T0_COL_LP_5p_N1__CCTATTACAAAGAATC-1	Stroma	3.26182
001-027_T0_COL_LP_5p_N1__TACGGATTCATGTGGT-1	Stroma	2.26586
001-027_T0_COL_LP_5p_N1__GCACTCTTCGTTACGA-1	Stroma	-0.527166
001-027_T0_COL_LP_5p_N1__CCTTCGAGTTGCCTCT-1	Stroma	3.29044
001-027_T0_COL_LP_5p_N1__TTCGAAGCAGGTGCCT-1	Stroma	10.3143
001-027_T0_COL_LP_5p_N1__GTACTCCTCCCTGACT-1	Stroma	6.88454
001-027_T0_COL_LP_5p_N1__TGGCGCAGTACCCAAT-1	Stroma	4.55625
001-027_T0_COL_LP_5p_N1__GGGTCTGCACTAGTAC-1	Stroma	2.15247
001-027_T0_COL_LP_5p_N1__TTATGCTGTGGTTTCA-1	Stroma	8.41143
001-027_T0_COL_LP_5p_N1__ACGATACCAAATACAG-1	Stroma	2.96959
001-027_T0_COL_LP_5p_N1__ATAAGAGTCCCAAGTA-1	Stroma	2.60318
001-027_T0_COL_LP_5p_N1__TGACTTTGTAAACACA-1	Stroma	3.79639
001-027_T0_COL_LP_5p_N1__AGAGCGACAAGAAGAG-1	Stroma	4.01565
001-027_T0_COL_LP_5p_N1__TTGGAACAGGTGATTA-1	Stroma	4.41631
001-027_T0_COL_LP_5p_N1__AGAGCTTAGAGAACAG-1	Stroma	6.71431
001-027_T0_COL_LP_5p_N1__AGAGCTTAGCAGATCG-1	Stroma	3.47514
001-027_T0_COL_LP_5p_N1__CACATAGCAGAGCCAA-1	Stroma	3.12982
001-027_T0_COL_LP_5p_N1__GAAGCAGGTAGCCTCG-1	Stroma	4.14328
001-027_T0_COL_LP_5p_N1__GGGACCTCACTGAAGG-1	Stroma	3.7884
001-027_T0_COL_LP_5p_N1__TTGCCGTGTGTAACGG-1	Stroma	4.05385
001-027_T0_COL_LP_5p_N1__CCATGTCGTAGCTGCC-1	Stroma	2.35305
001-027_T0_COL_LP_5p_N1__TTGCGTCCATCCTAGA-1	Stroma	-0.166155
001-027_T0_COL_LP_5p_N1__GTTCTCGGTGATAAGT-1	Stroma	0.524983
001-027_T0_COL_LP_5p_N1__TGTGTTTCAGTATGCT-1	Stroma	0.0689562
001-027_T0_COL_LP_5p_N1__TGCTGCTCACTTCGAA-1	Stroma	0.738295
001-027_T0_COL_LP_5p_N1__GAATAAGCAATGGAGC-1	Stroma	6.55567
001-027_T0_COL_LP_5p_N1__TCAGCTCTCGGTTAAC-1	Stroma	2.52708
001-027_T0_COL_LP_5p_N1__CATGGCGGTTGGAGGT-1	Stroma	7.51095
001-027_T0_COL_LP_5p_N1__GGGTTGCTCGTAGGTT-1	Stroma	2.89486
001-027_T0_COL_LP_5p_N1__TCAACGAGTGATGCCC-1	Stroma	1.5352
001-027_T0_COL_LP_5p_N1__ATAAGAGCAAGTTGTC-1	Stroma	0.892845
001-027_T0_COL_LP_5p_N1__TTCTCAACAAGCCGCT-1	Stroma	5.60074
001-027_T0_COL_LP_5p_N1__TCAGGATCAGGGAGAG-1	Stroma	7.36472
001-027_T0_COL_LP_5p_N1__AGCGTATGTTAAGAAC-1	Stroma	2.90969
001-027_T0_COL_LP_5p_N1__CATCAGATCATGTAGC-1	Stroma	2.866
001-027_T0_COL_LP_5p_N1__ACTTTCAGTTCCTCCA-1	Stroma	2.38766
001-027_T0_COL_LP_5p_N1__GGATGTTGTCCTGCTT-1	Stroma	5.74016
001-027_T0_COL_LP_5p_N1__GATTCAGAGGGATGGG-1	Stroma	3.31636
001-027_T0_COL_LP_5p_N1__GCATGTACATCGACGC-1	Stroma	2.89157
001-027_T0_COL_LP_5p_N1__GGACAAGCAAGTTGTC-1	Stroma	1.48058
001-027_T0_COL_LP_5p_N1__TGTCCCACAAACGTGG-1	Stroma	1.25055
001-027_T0_COL_LP_5p_N1__GTGCGGTGTTAAGATG-1	Stroma	4.86496
001-027_T0_COL_LP_5p_N1__GGCGACTTCCTCCTAG-1	Stroma	3.71655
001-027_T0_COL_LP_5p_N1__GCAGTTACACTTAAGC-1	Stroma	0.760263
001-027_T0_COL_LP_5p_N1__CAGATCACATACCATG-1	Stroma	2.37851
001-027_T0_COL_LP_5p_N1__TCACGAACACGAAGCA-1	Stroma	1.71991
001-027_T0_COL_LP_5p_N1__ACCTTTATCCCATTTA-1	Stroma	3.299
001-027_T0_COL_LP_5p_N1__ATCGAGTAGTGCCAGA-1	Stroma	2.44084
001-027_T0_COL_LP_5p_N1__GGCCGATTCGCACTCT-1	Stroma	3.0422
001-027_T0_COL_LP_5p_N1__ACATCAGTCGCACTCT-1	Stroma	7.55462
001-027_T0_COL_LP_5p_N1__AAGGTTCCATTATCTC-1	Stroma	1.16166
001-027_T0_COL_LP_5p_N1__GCGCAGTTCTAACTCT-1	Stroma	4.02552
001-027_T0_COL_LP_5p_N1__CAGCTAACAAGTACCT-1	Stroma	4.20246
001-027_T0_COL_LP_5p_N1__AGAGCGACACGTTGGC-1	Stroma	10.1593
001-027_T0_COL_LP_5p_N1__AGCTCCTGTCTAGCGC-1	Stroma	0.743135
001-027_T0_COL_LP_5p_N1__TTGAACGAGCTTCGCG-1	Stroma	5.44517
001-027_T0_COL_LP_5p_N1__CCAATCCCATCACGAT-1	Stroma	8.60321
001-027_T0_COL_LP_5p_N1__CACATTTCACGGTTTA-1	Stroma	1.01432
001-027_T0_COL_LP_5p_N1__AGCATACTCTTACCTA-1	Stroma	1.82176
001-027_T0_COL_LP_5p_N1__AGGGATGCAGACAAAT-1	Stroma	2.95635
001-027_T0_COL_LP_5p_N1__CCAATCCTCAGCATGT-1	Stroma	3.7072
001-027_T0_COL_LP_5p_N1__TGATTTCAGGAATTAC-1	Stroma	1.05014
001-027_T0_COL_LP_5p_N1__AAATGCCCAAGTAATG-1	Stroma	2.52576
001-027_T0_COL_LP_5p_N1__CTCGGGATCCGCTGTT-1	Stroma	4.97164
001-027_T0_COL_LP_5p_N1__GGTATTGGTCGCATCG-1	Stroma	1.22907
001-027_T0_COL_LP_5p_N1__TTCTCCTAGTTCCACA-1	Stroma	1.7099
001-027_T0_COL_LP_5p_N1__ACACCCTGTATAATGG-1	Stroma	4.38848
001-027_T0_COL_LP_5p_N1__CCTACACCATGAACCT-1	Stroma	-0.415619
001-027_T0_COL_LP_5p_N1__GACCTGGGTCTGGAGA-1	Stroma	1.50395
001-027_T0_COL_LP_5p_N1__TGAGGGAGTTGGGACA-1	Stroma	0.743343
001-027_T0_COL_LP_5p_N1__ATCATCTTCGCAAACT-1	Stroma	0.786394
001-027_T0_COL_LP_5p_N1__CCACGGAAGGCTAGAC-1	Stroma	3.71455
001-027_T0_COL_LP_5p_N1__CGCGTTTGTAGGACAC-1	Stroma	4.79074
001-027_T0_COL_LP_5p_N1__AACTCTTGTTAGGGTG-1	Stroma	8.06789
001-027_T0_COL_LP_5p_N1__ATGCGATCACGTCAGC-1	Stroma	3.9187
001-027_T0_COL_LP_5p_N1__GTACGTACATCCGCGA-1	Stroma	0.510825
001-027_T0_COL_LP_5p_N1__TCTGAGAAGCTGCGAA-1	Stroma	6.59119
001-027_T0_COL_LP_5p_N1__CGCGTTTAGCGTTGCC-1	Stroma	3.62858
001-027_T0_COL_LP_5p_N1__GCATGATAGTTCGATC-1	Stroma	-0.569318
001-027_T0_COL_LP_5p_N1__TCATTTGGTCACTTCC-1	Stroma	7.20954
001-027_T0_COL_LP_5p_N1__CGGAGTCTCCGTAGGC-1	Stroma	2.03942
001-027_T0_COL_LP_5p_N1__CCTTTCTCAGTTAACC-1	Stroma	8.87267
001-027_T0_COL_LP_5p_N1__GGATGTTCACCAACCG-1	Stroma	4.98947
001-027_T0_COL_LP_5p_N1__TCGAGGCCAGCCTTTC-1	Stroma	8.08244
001-027_T0_COL_LP_5p_N1__CGCCAAGAGGCACATG-1	Stroma	-1.32967
001-027_T0_COL_LP_5p_N1__ACGCCGACACATTAGC-1	Stroma	2.14199
001-027_T0_COL_LP_5p_N1__GGGAATGCACGAAGCA-1	Stroma	3.59532
001-027_T0_COL_LP_5p_N1__CGGAGCTGTTACGACT-1	Stroma	0.394377
001-027_T0_COL_LP_5p_N1__AACTCAGAGTACGACG-1	Stroma	0.401605
001-027_T0_COL_LP_5p_N1__TGAGCCGAGTGGACGT-1	Stroma	0.978348
001-027_T0_COL_LP_5p_N1__ACGGCCAAGAGCCCAA-1	Stroma	3.08535
001-027_T0_COL_LP_5p_N1__AGCTCTCGTCGGCACT-1	Stroma	2.01586
001-027_T0_COL_LP_5p_N1__TCGCGAGAGCGTGTCC-1	Stroma	6.01747
001-027_T0_COL_LP_5p_N1__ACCCACTAGTAATCCC-1	Stroma	3.03388
001-027_T0_COL_LP_5p_N1__GGAATAACAACGATCT-1	Stroma	1.40473
001-027_T0_COL_LP_5p_N1__GTGAAGGCATAGAAAC-1	Stroma	2.02873
001-027_T0_COL_LP_5p_N1__CCTAGCTAGGCATGTG-1	Stroma	-0.714406
001-027_T0_COL_LP_5p_N1__TCGTACCGTGTATGGG-1	Stroma	3.01811
001-027_T0_COL_LP_5p_N1__TACGGGCTCCGCAGTG-1	Stroma	6.6217
001-027_T0_COL_LP_5p_N1__CCGGGATGTGTCTGAT-1	Stroma	2.12024
001-027_T0_COL_LP_5p_N1__ACTATCTAGCCACCTG-1	Stroma	0.430474
001-027_T0_COL_LP_5p_N1__CTCAGAAAGACCCACC-1	Stroma	3.25615
001-027_T0_COL_LP_5p_N1__AGTAGTCTCAACGGGA-1	Stroma	-0.33631
001-027_T0_COL_LP_5p_N1__ACTATCTAGTCTCGGC-1	Stroma	1.02989
001-027_T0_COL_LP_5p_N1__CACACAACAAGTTGTC-1	Stroma	-0.0666806
001-027_T0_COL_LP_5p_N1__TGATTTCTCGCCATAA-1	Stroma	1.38707
001-027_T0_COL_LP_5p_N1__ACGATACAGTACGTTC-1	Stroma	0.864857
001-027_T0_COL_LP_5p_N1__CGGAGCTTCATATCGG-1	Stroma	2.21016
001-027_T0_COL_LP_5p_N1__TTAGGACAGTTAACGA-1	Stroma	0.653055
001-027_T0_COL_LP_5p_N1__ATAAGAGAGCGATGAC-1	Stroma	0.611849
001-027_T0_COL_LP_5p_N1__GCAATCATCTTGTATC-1	Stroma	3.23129
001-027_T0_COL_LP_5p_N1__CTCACACTCTATGTGG-1	Stroma	6.12737
001-027_T0_COL_LP_5p_N1__TTCGAAGAGCGCCTCA-1	Stroma	1.40369
001-027_T0_COL_LP_5p_N1__TTGGAACTCCTTGGTC-1	Stroma	1.49545
001-027_T0_COL_LP_5p_N1__CATTCGCCAATGGAGC-1	Stroma	4.25009
001-027_T0_COL_LP_5p_N1__GATGCTAGTTTGCATG-1	Stroma	-1.01235
001-027_T0_COL_LP_5p_N1__AGGTCATGTTTAGCTG-1	Stroma	0.375769
001-027_T0_COL_LP_5p_N1__CTCGGGACATCCTTGC-1	Stroma	-1.52238
001-027_T0_COL_LP_5p_N1__GATGAGGCAAGTACCT-1	Stroma	-0.278875
001-027_T0_COL_LP_5p_N1__CAGATCACACTATCTT-1	Stroma	2.37341
001-027_T0_COL_LP_5p_N1__AACACGTAGCTAGGCA-1	Stroma	-0.1718
001-027_T0_COL_LP_5p_N1__GGCAATTTCACCTCGT-1	Stroma	0.608249
001-027_T0_COL_LP_5p_N1__AGGGATGAGAAGATTC-1	Stroma	0.920284
001-027_T0_COL_LP_5p_N1__AGCGTCGGTTGCCTCT-1	Stroma	4.32261
001-027_T0_COL_LP_5p_N1__CGGTTAACATTCGACA-1	Stroma	3.69012
001-031_T0_COL_LP_5p_N1__GTTTCTAAGATCGATA-1	Stroma	2.64649
001-031_T0_COL_LP_5p_N1__CATGCCTTCAATAAGG-1	Stroma	6.17434
001-031_T0_COL_LP_5p_N1__GTCACAAGTCACCTAA-1	Stroma	1.80356
001-031_T0_COL_LP_5p_N1__CGGTTAAAGGCCCTCA-1	Stroma	9.12753
001-031_T0_COL_LP_5p_N1__GAGTCCGAGTCCGTAT-1	Stroma	4.02476
001-031_T0_COL_LP_5p_N1__CTCGTCATCTAGAGTC-1	Stroma	8.82067
001-031_T0_COL_LP_5p_N1__GGGAATGTCCAAATGC-1	Stroma	2.86577
001-031_T0_COL_LP_5p_N1__ATCGAGTGTCCGTCAG-1	Stroma	2.38129
001-031_T0_COL_LP_5p_N1__ACAGCCGCAATGGAAT-1	Stroma	6.69945
001-031_T0_COL_LP_5p_N1__AGGCCGTAGCGTCAAG-1	Stroma	6.26312
001-031_T0_COL_LP_5p_N1__ATTCTACTCGGAATCT-1	Stroma	2.77893
001-031_T0_COL_LP_5p_N1__CAACCAAGTATCACCA-1	Stroma	6.06363
001-031_T0_COL_LP_5p_N1__GGGCATCAGATCGATA-1	Stroma	6.21708
001-031_T0_COL_LP_5p_N1__GATCGTACATGGTAGG-1	Stroma	2.9744
001-031_T0_COL_LP_5p_N1__ATGCGATGTTATTCTC-1	Stroma	5.01481
001-031_T0_COL_LP_5p_N1__CAGCAGCTCATGTAGC-1	Stroma	4.57353
001-031_T0_COL_LP_5p_N1__AAGGAGCTCTGGAGCC-1	Stroma	4.08381
001-031_T0_COL_LP_5p_N1__CAAGTTGCACTTCGAA-1	Stroma	5.26896
001-031_T0_COL_LP_5p_N1__GATCGTACATGCTAGT-1	Stroma	4.89561
001-031_T0_COL_LP_5p_N1__GGACAGAGTACCAGTT-1	Stroma	2.72963
001-031_T0_COL_LP_5p_N1__AAGACCTGTACGCTGC-1	Stroma	7.17037
001-031_T0_COL_LP_5p_N1__AGCTCTCCACATTAGC-1	Stroma	6.0609
001-031_T0_COL_LP_5p_N1__TTATGCTAGAGTCGGT-1	Stroma	6.04321
001-031_T0_COL_LP_5p_N1__AAGGCAGTCGGCTTGG-1	Stroma	5.27043
001-031_T0_COL_LP_5p_N1__CCCTCCTGTAAGGATT-1	Stroma	4.17714
001-031_T0_COL_LP_5p_N1__TGAGCCGCAATAAGCA-1	Stroma	5.33668
001-031_T0_COL_LP_5p_N1__CTGTGCTAGCGTAATA-1	Stroma	5.10513
001-031_T0_COL_LP_5p_N1__TCCACACGTTCACGGC-1	Stroma	4.76528
001-031_T0_COL_LP_5p_N1__CGTCCATGTACTCGCG-1	Stroma	3.43995
001-031_T0_COL_LP_5p_N1__CTGATCCAGTGAAGTT-1	Stroma	2.30707
001-031_T0_COL_LP_5p_N1__ATAAGAGTCGGTTAAC-1	Stroma	5.83186
001-031_T0_COL_LP_5p_N1__CGATCGGTCTGCGGCA-1	Stroma	3.9014
001-031_T0_COL_LP_5p_N1__AACGTTGAGTCGTTTG-1	Stroma	2.29714
001-031_T0_COL_LP_5p_N1__TCGGTAATCATCACCC-1	Stroma	3.34969
001-031_T0_COL_LP_5p_N1__CAGCCGACACATCCAA-1	Stroma	4.50598
001-031_T0_COL_LP_5p_N1__TCCCGATGTGTTGGGA-1	Stroma	7.13602
001-031_T0_COL_LP_5p_N1__TCAGGTAGTTCAGTAC-1	Stroma	1.71066
001-031_T0_COL_LP_5p_N1__CGATGGCTCTTTAGTC-1	Stroma	7.61831
001-031_T0_COL_LP_5p_N1__TAAGAGAAGATGTGGC-1	Stroma	4.96524
001-031_T0_COL_LP_5p_N1__TGCGCAGTCCAGATCA-1	Stroma	2.4922
001-031_T0_COL_LP_5p_N1__GCTGCAGGTTATTCTC-1	Stroma	8.28954
001-031_T0_COL_LP_5p_N1__GTTCTCGAGACTAGGC-1	Stroma	9.10957
001-031_T0_COL_LP_5p_N1__ACACCGGTCACCCTCA-1	Stroma	1.22891
001-031_T0_COL_LP_5p_N1__GAAATGATCCAACCAA-1	Stroma	5.15013
001-031_T0_COL_LP_5p_N1__TATCAGGCAGGTGCCT-1	Stroma	4.38196
001-031_T0_COL_LP_5p_N1__ACAGCCGTCATGTGGT-1	Stroma	2.46165
001-031_T0_COL_LP_5p_N1__AGCATACCAATGAATG-1	Stroma	7.50444
001-031_T0_COL_LP_5p_N1__CGGTTAATCGTTGCCT-1	Stroma	5.84341
001-031_T0_COL_LP_5p_N1__CAGAATCCAGGGTTAG-1	Stroma	6.53555
001-031_T0_COL_LP_5p_N1__GATCGTATCATAGCAC-1	Stroma	7.60347
001-031_T0_COL_LP_5p_N1__CGACCTTCAGGAATGC-1	Stroma	2.86471
001-031_T0_COL_LP_5p_N1__ATCTGCCTCTCGTTTA-1	Stroma	1.6725
001-031_T0_COL_LP_5p_N1__AATCCAGTCTAGCACA-1	Stroma	5.42809
001-031_T0_COL_LP_5p_N1__AGCTCCTTCTGGTATG-1	Stroma	3.61956
001-031_T0_COL_LP_5p_N1__GACAGAGCAATTCCTT-1	Stroma	7.81431
001-031_T0_COL_LP_5p_N1__CGGACTGAGGCATGTG-1	Stroma	8.51356
001-031_T0_COL_LP_5p_N1__CACACCTAGATATGGT-1	Stroma	7.74363
001-031_T0_COL_LP_5p_N1__ATCCACCTCATTTGGG-1	Stroma	3.01366
001-031_T0_COL_LP_5p_N1__TGCTACCAGATAGCAT-1	Stroma	6.08751
001-031_T0_COL_LP_5p_N1__GATCTAGCAGGCTGAA-1	Stroma	6.45359
001-031_T0_COL_LP_5p_N1__GACCAATCAGCATGAG-1	Stroma	6.8397
001-031_T0_COL_LP_5p_N1__CACAGGCGTACCGTAT-1	Stroma	-0.462816
001-031_T0_COL_LP_5p_N1__TGGGCGTTCGGCTACG-1	Stroma	1.64178
001-031_T0_COL_LP_5p_N1__CGGCTAGAGGGATCTG-1	Stroma	3.13366
001-031_T0_COL_LP_5p_N1__ACTGTCCTCCTGCTTG-1	Stroma	8.34234
001-031_T0_COL_LP_5p_N1__GCTGCAGAGCATGGCA-1	Stroma	8.05135
001-031_T0_COL_LP_5p_N1__GGGAGATCAAGCGCTC-1	Stroma	2.963
001-031_T0_COL_LP_5p_N1__GTACTTTTCATACGGT-1	Stroma	10.4704
001-031_T0_COL_LP_5p_N1__CTTAACTGTACTCTCC-1	Stroma	2.61058
001-031_T0_COL_LP_5p_N1__AGTGGGACAGGTCTCG-1	Stroma	5.5805
001-031_T0_COL_LP_5p_N1__CGTCACTCACCAGATT-1	Stroma	5.69437
001-031_T0_COL_LP_5p_N1__CAAGATCGTTGAGGTG-1	Stroma	9.93538
001-031_T0_COL_LP_5p_N1__ACCTTTAAGCGATATA-1	Stroma	3.49435
001-031_T0_COL_LP_5p_N1__CTCACACGTCTTTCAT-1	Stroma	5.99481
001-031_T0_COL_LP_5p_N1__GAATAAGCATTACGAC-1	Stroma	5.79434
001-031_T0_COL_LP_5p_N1__AGGCCGTTCCAGTATG-1	Stroma	6.0464
001-031_T0_COL_LP_5p_N1__GGAACTTTCGGAAATA-1	Stroma	4.23552
001-031_T0_COL_LP_5p_N1__AACCATGAGATAGGAG-1	Stroma	7.66361
001-031_T0_COL_LP_5p_N1__AGGGATGAGTGCCATT-1	Stroma	3.03275
001-031_T0_COL_LP_5p_N1__AACTGGTGTCCGAGTC-1	Stroma	1.85216
001-031_T0_COL_LP_5p_N1__CTCTAATAGGATGTAT-1	Stroma	5.76133
001-031_T0_COL_LP_5p_N1__TCATTACCACGAGGTA-1	Stroma	10.4504
001-031_T0_COL_LP_5p_N1__TGAAAGAAGGCGTACA-1	Stroma	9.64051
001-031_T0_COL_LP_5p_N1__TTTGCGCCAATCTGCA-1	Stroma	4.90661
001-031_T0_COL_LP_5p_N1__ACTGATGGTCACCCAG-1	Stroma	10.4489
001-031_T0_COL_LP_5p_N1__CTTTGCGAGCAACGGT-1	Stroma	4.35392
001-031_T0_COL_LP_5p_N1__GAAACTCGTAGCGTGA-1	Stroma	3.8501
001-031_T0_COL_LP_5p_N1__TCTTTCCCAAGGTTCT-1	Stroma	4.96649
001-031_T0_COL_LP_5p_N1__AAACGGGGTACCTACA-1	Stroma	9.38837
001-031_T0_COL_LP_5p_N1__CTAGAGTAGATAGGAG-1	Stroma	5.67319
001-031_T0_COL_LP_5p_N1__TGCTACCCAGTGGGAT-1	Stroma	5.86798
001-031_T0_COL_LP_5p_N1__ATTGGTGTCAACGGCC-1	Stroma	6.64646
001-031_T0_COL_LP_5p_N1__AACTCAGAGGCCGAAT-1	Stroma	7.17426
001-031_T0_COL_LP_5p_N1__CGCGGTACAGTCAGAG-1	Stroma	6.62171
001-031_T0_COL_LP_5p_N1__ACATGGTTCATTTGGG-1	Stroma	3.4361
001-031_T0_COL_LP_5p_N1__TGAAAGAAGATCGGGT-1	Stroma	3.62828
001-031_T0_COL_LP_5p_N1__CGACCTTAGAGTTGGC-1	Stroma	2.47417
001-031_T0_COL_LP_5p_N1__ACATCAGGTACGCACC-1	Stroma	1.62389
001-031_T0_COL_LP_5p_N1__CTGATCCAGCTATGCT-1	Stroma	6.69689
001-031_T0_COL_LP_5p_N1__CATTCGCGTGAACCTT-1	Stroma	5.18338
001-031_T0_COL_LP_5p_N1__CACCAGGTCCGTACAA-1	Stroma	5.24936
001-031_T0_COL_LP_5p_N1__CGAATGTAGCGTTGCC-1	Stroma	3.80677
001-031_T0_COL_LP_5p_N1__CACAAACAGGACGAAA-1	Stroma	7.57768
001-031_T0_COL_LP_5p_N1__CATATGGAGAATGTGT-1	Stroma	8.56305
001-031_T0_COL_LP_5p_N1__CTCACACCAGGCGATA-1	Stroma	6.43547
001-031_T0_COL_LP_5p_N1__GTCGTAAGTACTTGAC-1	Stroma	5.57703
001-031_T0_COL_LP_5p_N1__GGAACTTCAAGGACTG-1	Stroma	6.88307
001-031_T0_COL_LP_5p_N1__CGGCTAGTCCAGTAGT-1	Stroma	5.82907
001-031_T0_COL_LP_5p_N1__ACACCAAGTGGGTCAA-1	Stroma	0.692538
001-031_T0_COL_LP_5p_N1__GGGAGATGTTAAAGAC-1	Stroma	6.11484
001-031_T0_COL_LP_5p_N1__CGTAGCGAGTGTACGG-1	Stroma	11.1667
001-031_T0_COL_LP_5p_N1__GTGCGGTAGTGTTAGA-1	Stroma	10.7863
001-031_T0_COL_LP_5p_N1__GTAGTCAAGGCATGGT-1	Stroma	3.67397
001-031_T0_COL_LP_5p_N1__CTGCGGATCAGATAAG-1	Stroma	7.11714
001-031_T0_COL_LP_5p_N1__GTCTCGTTCGTCCGTT-1	Stroma	2.77128
001-031_T0_COL_LP_5p_N1__CCAGCGAAGTCAAGGC-1	Stroma	4.83564
001-031_T0_COL_LP_5p_N1__GAGCAGAGTCTCAACA-1	Stroma	3.86225
001-031_T0_COL_LP_5p_N1__ACGGGTCTCTCGTATT-1	Stroma	9.18092
001-031_T0_COL_LP_5p_N1__GATCTAGGTACCGCTG-1	Stroma	1.83748
001-031_T0_COL_LP_5p_N1__ACGGGCTGTAGCTGCC-1	Stroma	6.34331
001-031_T0_COL_LP_5p_N1__AGTGGGAGTGGAAAGA-1	Stroma	0.140348
001-031_T0_COL_LP_5p_N1__GCTTCCACAGTATCTG-1	Stroma	5.71893
001-031_T0_COL_LP_5p_N1__TACAGTGAGGATATAC-1	Stroma	2.95763
001-031_T0_COL_LP_5p_N1__AGCTCTCTCGTCGTTC-1	Stroma	4.5985
001-031_T0_COL_LP_5p_N1__TCACGAAAGCGCTCCA-1	Stroma	3.2782
001-031_T0_COL_LP_5p_N1__CATGGCGAGGAGCGAG-1	Stroma	3.72625
001-031_T0_COL_LP_5p_N1__CCTTCGACAACTTGAC-1	Stroma	2.91196
001-031_T0_COL_LP_5p_N1__CTCCTAGCAGTCAGAG-1	Stroma	2.24965
001-031_T0_COL_LP_5p_N1__GCGGGTTGTCCAGTTA-1	Stroma	-0.230145
001-031_T0_COL_LP_5p_N1__ATTGGTGGTTCAGTAC-1	Stroma	3.26199
001-031_T0_COL_LP_5p_N1__GTTCTCGGTCTTCAAG-1	Stroma	1.71646
001-031_T0_COL_LP_5p_N1__CAGAATCAGACAGAGA-1	Stroma	2.45954
001-031_T0_COL_LP_5p_N1__AGTGTCACACATTTCT-1	Stroma	4.36226
001-031_T0_COL_LP_5p_N1__ATTGGTGAGTGTGGCA-1	Stroma	6.15721
001-031_T0_COL_LP_5p_N1__AGCTTGACACATAACC-1	Stroma	4.03913
001-031_T0_COL_LP_5p_N1__CCACGGACAAACTGTC-1	Stroma	2.503
001-031_T0_COL_LP_5p_N1__AGTCTTTGTTAGAACA-1	Stroma	1.84302
001-031_T0_COL_LP_5p_N1__TCAGGATCATGTTGAC-1	Stroma	3.42074
001-031_T0_COL_LP_5p_N1__ATAGACCCATAGACTC-1	Stroma	3.66168
001-031_T0_COL_LP_5p_N1__CCTACACGTCTAGAGG-1	Stroma	1.01835
001-031_T0_COL_LP_5p_N1__GTTCGGGTCGCACTCT-1	Stroma	2.82202
001-031_T0_COL_LP_5p_N1__CACAGTACAAGAAGAG-1	Stroma	2.96219
001-031_T0_COL_LP_5p_N1__AGGGATGCACAGGTTT-1	Stroma	3.95281
001-031_T0_COL_LP_5p_N1__TCATTACAGGGATCTG-1	Stroma	1.09777
001-031_T0_COL_LP_5p_N1__CACATTTGTCCGAACC-1	Stroma	6.59646
001-031_T0_COL_LP_5p_N1__CCTACACTCGTAGGAG-1	Stroma	2.61338
001-031_T0_COL_LP_5p_N1__ATCTACTTCTGCGACG-1	Stroma	5.16355
001-031_T0_COL_LP_5p_N1__AAACGGGGTCCGAATT-1	Stroma	-0.613793
001-031_T0_COL_LP_5p_N1__GGAAAGCGTCTTGATG-1	Stroma	4.10398
001-031_T0_COL_LP_5p_N1__AGTAGTCGTCTGGTCG-1	Stroma	4.85319
001-031_T0_COL_LP_5p_N1__ACGAGGATCAAACCAC-1	Stroma	3.1929
001-031_T0_COL_LP_5p_N1__TCTTTCCAGACTGTAA-1	Stroma	3.38358
001-031_T0_COL_LP_5p_N1__ACACCCTTCAAAGACA-1	Stroma	2.62801
001-031_T0_COL_LP_5p_N1__CTCACACTCCCTCTTT-1	Stroma	6.50039
001-031_T0_COL_LP_5p_N1__CACATAGTCTGGCGAC-1	Stroma	1.84275
001-031_T0_COL_LP_5p_N1__AGAGTGGTCTTAGAGC-1	Stroma	3.92717
001-031_T0_COL_LP_5p_N1__TCCACACCACATTTCT-1	Stroma	3.21797
001-031_T0_COL_LP_5p_N1__TCAGGATAGTTCGCAT-1	Stroma	3.24849
001-031_T0_COL_LP_5p_N1__ACTGAACCAAGCGTAG-1	Stroma	4.00954
001-031_T0_COL_LP_5p_N1__CTACGTCCACCAGGCT-1	Stroma	3.45897
001-031_T0_COL_LP_5p_N1__CAGGTGCTCGGTTCGG-1	Stroma	1.91835
001-031_T0_COL_LP_5p_N1__GTGCGGTTCTTGCAAG-1	Stroma	1.2084
001-031_T0_COL_LP_5p_N1__ACACCCTTCCTTCAAT-1	Stroma	7.53772
001-031_T0_COL_LP_5p_N1__CGAGAAGGTTGCGCAC-1	Stroma	3.47878
001-031_T0_COL_LP_5p_N1__AACCATGTCTCCCTGA-1	Stroma	0.500635
001-031_T0_COL_LP_5p_N1__CCTTACGGTGTTTGGT-1	Stroma	5.33026
001-031_T0_COL_LP_5p_N1__GGGATGAAGAAGCCCA-1	Stroma	2.47325
001-031_T0_COL_LP_5p_N1__GTCATTTCATGTTGAC-1	Stroma	2.75305
001-031_T0_COL_LP_5p_N1__CGTGAGCTCCCTGACT-1	Stroma	3.83364
001-031_T0_COL_LP_5p_N1__TCTCTAAAGTACGTTC-1	Stroma	3.2964
001-031_T0_COL_LP_5p_N1__AGCGTATAGCCGGTAA-1	Stroma	5.88185
001-031_T0_COL_LP_5p_N1__GGAGCAAGTAGCTTGT-1	Stroma	5.59287
001-031_T0_COL_LP_5p_N1__GGAACTTAGCTGTTCA-1	Stroma	4.86741
001-031_T0_COL_LP_5p_N1__CACCTTGCAAGTTGTC-1	Stroma	1.937
001-031_T0_COL_LP_5p_N1__TAGCCGGCACAACGCC-1	Stroma	10.1984
001-031_T0_COL_LP_5p_N1__TTAGGCAGTCGCATCG-1	Stroma	0.682429
001-031_T0_COL_LP_5p_N1__TGTTCCGGTTCAGCGC-1	Stroma	5.31919
001-031_T0_COL_LP_5p_N1__ACCGTAAAGTATCTCG-1	Stroma	0.99862
001-031_T0_COL_LP_5p_N1__TGACAACGTCGAGATG-1	Stroma	4.19566
001-031_T0_COL_LP_5p_N1__GCGACCACATGGTTGT-1	Stroma	0.347186
001-031_T0_COL_LP_5p_N1__TAGAGCTCATATACCG-1	Stroma	3.10848
001-031_T0_COL_LP_5p_N1__GGCTGGTAGTACGATA-1	Stroma	6.59291
001-031_T0_COL_LP_5p_N1__TCAACGAGTCCTCCAT-1	Stroma	3.74958
001-031_T0_COL_LP_5p_N1__GTCTTCGCACTATCTT-1	Stroma	2.84659
001-031_T0_COL_LP_5p_N1__TTCGGTCGTCGAGTTT-1	Stroma	-0.25508
001-031_T0_COL_LP_5p_N1__GCTGCTTCAGTCAGAG-1	Stroma	1.18508
001-031_T0_COL_LP_5p_N1__ACGATGTGTCCGTGAC-1	Stroma	4.9858
001-031_T0_COL_LP_5p_N1__CACCACTTCATGTCTT-1	Stroma	4.53516
001-031_T0_COL_LP_5p_N1__TCGGTAATCAATCACG-1	Stroma	1.33211
001-031_T0_COL_LP_5p_N1__TGAAAGAAGTCATCCA-1	Stroma	2.59521
001-031_T0_COL_LP_5p_N1__CGCGGTACACAGGCCT-1	Stroma	4.39373
001-031_T0_COL_LP_5p_N1__GCTGCTTCAAGGTTCT-1	Stroma	1.07091
001-031_T0_COL_LP_5p_N1__AAAGTAGAGGGCACTA-1	Stroma	1.00118
001-031_T0_COL_LP_5p_N1__CAGATCATCATGTAGC-1	Stroma	5.58858
001-031_T0_COL_LP_5p_N1__GGATTACTCCCTGACT-1	Stroma	1.99666
001-031_T0_COL_LP_5p_N1__CAGATCAGTCGCGTGT-1	Stroma	2.03192
001-031_T0_COL_LP_5p_N1__GTACTCCCAGGGTATG-1	Stroma	10.56
001-031_T0_COL_LP_5p_N1__CCTTACGGTCGGCACT-1	Stroma	8.26236
001-031_T0_COL_LP_5p_N1__TAGTGGTTCTTGACGA-1	Stroma	3.64531
001-031_T0_COL_LP_5p_N1__CCTTCCCAGCAGGTCA-1	Stroma	1.74432
001-031_T0_COL_LP_5p_N1__CTCTGGTCACTTCTGC-1	Stroma	3.27557
001-031_T0_COL_LP_5p_N1__ACCCACTTCTTTACAC-1	Stroma	2.84959
001-031_T0_COL_LP_5p_N1__TTCTTAGCACCTATCC-1	Stroma	1.50071
001-031_T0_COL_LP_5p_N1__ACACCAAAGTTGTCGT-1	Stroma	5.69746
001-031_T0_COL_LP_5p_N1__CGCTGGAAGTACCGGA-1	Stroma	2.84424
001-031_T0_COL_LP_5p_N1__AAACCTGCATTCGACA-1	Stroma	1.61105
001-031_T0_COL_LP_5p_N1__ATAAGAGAGAAGCCCA-1	Stroma	3.53694
001-031_T0_COL_LP_5p_N1__TCGGTAATCCCAACGG-1	Stroma	6.00599
001-031_T0_COL_LP_5p_N1__GTCTTCGGTAAACCTC-1	Stroma	1.32283
001-031_T0_COL_LP_5p_N1__AGCGTATGTTGGTAAA-1	Stroma	3.84135
001-031_T0_COL_LP_5p_N1__CGTAGCGAGTTAACGA-1	Stroma	3.32942
001-031_T0_COL_LP_5p_N1__CCGGGATCATGAGCGA-1	Stroma	3.24265
001-031_T0_COL_LP_5p_N1__ACCGTAAAGTGGACGT-1	Stroma	1.92858
001-031_T0_COL_LP_5p_N1__AGGGAGTTCCAGAAGG-1	Stroma	2.03908
001-031_T0_COL_LP_5p_N1__CACACTCAGCGTTTAC-1	Stroma	6.88368
001-031_T0_COL_LP_5p_N1__AGTTGGTTCATTGCCC-1	Stroma	1.30224
001-031_T0_COL_LP_5p_N1__GGACATTCAGACGCAA-1	Stroma	3.49918
001-031_T0_COL_LP_5p_N1__CACCTTGAGCCGTCGT-1	Stroma	3.98945
001-031_T0_COL_LP_5p_N1__TGTCCCACAGTAGAGC-1	Stroma	2.30999
001-031_T0_COL_LP_5p_N1__TGCCCATAGACGCAAC-1	Stroma	3.27261
001-031_T0_COL_LP_5p_N1__AGCTCCTAGCTACCGC-1	Stroma	1.69165
001-031_T0_COL_LP_5p_N1__CGTGTAACAGACACTT-1	Stroma	2.26594
001-031_T0_COL_LP_5p_N1__GACGGCTAGTATCGAA-1	Stroma	6.78458
001-031_T0_COL_LP_5p_N1__CTGCGGAGTTAAGACA-1	Stroma	5.37956
001-031_T0_COL_LP_5p_N1__TCAGATGAGTGGGTTG-1	Stroma	3.34648
001-031_T0_COL_LP_5p_N1__GTGCGGTGTGTCTGAT-1	Stroma	0.61534
001-031_T0_COL_LP_5p_N1__TTGTAGGAGCCCAACC-1	Stroma	0.34623
001-031_T0_COL_LP_5p_N1__AAGGCAGAGCGTAGTG-1	Stroma	3.04142
001-031_T0_COL_LP_5p_N1__CCGTGGACACCAGTTA-1	Stroma	1.03157
001-031_T0_COL_LP_5p_N1__AAAGCAACATACCATG-1	Stroma	0.00115679
001-031_T0_COL_LP_5p_N1__GATCTAGAGGACGAAA-1	Stroma	0.930174
001-031_T0_COL_LP_5p_N1__GATCGATAGGCAGGTT-1	Stroma	0.4798
001-031_T0_COL_LP_5p_N1__ATCTACTCAACTGCTA-1	Stroma	0.470685
001-032_T0_COL_LP_5p_N1__CGTCCATTCAGCATGT-1	Stroma	4.17638
001-032_T0_COL_LP_5p_N1__TACGGTAGTCACCCAG-1	Stroma	7.03412
001-032_T0_COL_LP_5p_N1__GAATAAGTCATGTGGT-1	Stroma	3.46483
001-032_T0_COL_LP_5p_N1__GTAGGCCGTCCGAAGA-1	Stroma	9.88692
001-032_T0_COL_LP_5p_N1__GACTGCGAGGTGCTAG-1	Stroma	4.29773
001-032_T0_COL_LP_5p_N1__AGATTGCTCACCTTAT-1	Stroma	5.1726
001-032_T0_COL_LP_5p_N1__AACTTTCAGACATAAC-1	Stroma	3.95654
001-032_T0_COL_LP_5p_N1__TACTTACTCACTCTTA-1	Stroma	5.32254
001-032_T0_COL_LP_5p_N1__AACTCTTCAATAGAGT-1	Stroma	4.71219
001-032_T0_COL_LP_5p_N1__AGTCTTTTCCCAACGG-1	Stroma	3.93763
001-032_T0_COL_LP_5p_N1__TGAGCATCAGATGGGT-1	Stroma	4.01821
001-032_T0_COL_LP_5p_N1__GTATCTTCAGGTTTCA-1	Stroma	3.45499
001-032_T0_COL_LP_5p_N1__CACACCTAGACACTAA-1	Stroma	5.58311
001-032_T0_COL_LP_5p_N1__CTGAAGTAGGATGGTC-1	Stroma	4.91862
001-032_T0_COL_LP_5p_N1__GTTCTCGGTTGTCGCG-1	Stroma	5.55157
001-032_T0_COL_LP_5p_N1__ATAGACCGTCAAGCGA-1	Stroma	4.12068
001-032_T0_COL_LP_5p_N1__CGATGGCCATAGGATA-1	Stroma	3.75106
001-032_T0_COL_LP_5p_N1__TGAGCATAGACTCGGA-1	Stroma	4.97319
001-032_T0_COL_LP_5p_N1__TGAGCATTCTCGCTTG-1	Stroma	1.91385
001-032_T0_COL_LP_5p_N1__TCGTACCAGTTACCCA-1	Stroma	5.62893
001-032_T0_COL_LP_5p_N1__AGACGTTCATCTACGA-1	Stroma	4.3727
001-032_T0_COL_LP_5p_N1__GAATAAGGTAGCGTCC-1	Stroma	4.11587
001-032_T0_COL_LP_5p_N1__CTACACCCATGACATC-1	Stroma	4.53761
001-032_T0_COL_LP_5p_N1__ATTTCTGAGTACATGA-1	Stroma	3.7646
001-032_T0_COL_LP_5p_N1__AGGCCGTCACCAGGTC-1	Stroma	4.02024
001-032_T0_COL_LP_5p_N1__TCAACGACAGATGAGC-1	Stroma	5.24679
001-032_T0_COL_LP_5p_N1__TCTCTAATCACTTATC-1	Stroma	3.31064
001-032_T0_COL_LP_5p_N1__TCGTACCTCCGTTGCT-1	Stroma	3.94004
001-032_T0_COL_LP_5p_N1__AACTCTTAGAGTCTGG-1	Stroma	3.65394
001-032_T0_COL_LP_5p_N1__TTCTTAGTCATGTCCC-1	Stroma	5.91228
001-032_T0_COL_LP_5p_N1__TTAGGACGTAAACACA-1	Stroma	4.22272
001-032_T0_COL_LP_5p_N1__TCAGATGCATTGGTAC-1	Stroma	4.63371
001-032_T0_COL_LP_5p_N1__CCTTCCCAGAAACCGC-1	Stroma	-0.144094
001-032_T0_COL_LP_5p_N1__CACTCCACAGCCTTTC-1	Stroma	4.14001
001-032_T0_COL_LP_5p_N1__TTGACTTTCGATGAGG-1	Stroma	6.11407
001-032_T0_COL_LP_5p_N1__TTTGGTTTCATTGCGA-1	Stroma	3.88788
001-032_T0_COL_LP_5p_N1__TAGTGGTTCGGACAAG-1	Stroma	4.1648
001-032_T0_COL_LP_5p_N1__TCTGGAAAGCGCCTTG-1	Stroma	3.60574
001-032_T0_COL_LP_5p_N1__ACGTCAAAGTGAATTG-1	Stroma	3.96611
001-032_T0_COL_LP_5p_N1__GACGGCTTCAGCTCGG-1	Stroma	3.76975
001-032_T0_COL_LP_5p_N1__ACCGTAATCCAAACAC-1	Stroma	-0.858883
001-032_T0_COL_LP_5p_N1__GTGCTTCTCGGTCTAA-1	Stroma	2.78833
001-032_T0_COL_LP_5p_N1__CCGTGGAAGAACAACT-1	Stroma	3.59023
001-032_T0_COL_LP_5p_N1__CGTCCATCATATGCTG-1	Stroma	3.87111
001-032_T0_COL_LP_5p_N1__TGATTTCCAGACGTAG-1	Stroma	3.61165
001-032_T0_COL_LP_5p_N1__TGCGGGTTCATTATCC-1	Stroma	5.91617
001-032_T0_COL_LP_5p_N1__TCTGGAACAGACGCTC-1	Stroma	3.68618
001-032_T0_COL_LP_5p_N1__GTAACGTGTCCAGTAT-1	Stroma	7.63608
001-032_T0_COL_LP_5p_N1__AAGGTTCCAATCTACG-1	Stroma	4.13974
001-032_T0_COL_LP_5p_N1__ATCTGCCCAGTCCTTC-1	Stroma	1.70603
001-032_T0_COL_LP_5p_N1__AGGGTGACAATGTAAG-1	Stroma	2.82507
001-032_T0_COL_LP_5p_N1__CTGAAACCACGGTGTC-1	Stroma	5.0209
001-032_T0_COL_LP_5p_N1__GCATGCGAGACATAAC-1	Stroma	7.37315
001-032_T0_COL_LP_5p_N1__ATGTGTGTCAGCATGT-1	Stroma	2.17576
001-032_T0_COL_LP_5p_N1__CAAGAAAGTCGGATCC-1	Stroma	14.9333
001-032_T0_COL_LP_5p_N1__AACGTTGTCAGCAACT-1	Stroma	3.18742
001-032_T0_COL_LP_5p_N1__AGAGTGGAGCTGTCTA-1	Stroma	4.51944
001-032_T0_COL_LP_5p_N1__TAAGTGCAGATCCGAG-1	Stroma	6.91803
001-032_T0_COL_LP_5p_N1__GTCGGGTAGAGGTTGC-1	Stroma	5.97289
001-032_T0_COL_LP_5p_N1__ACGAGGACAAGGTGTG-1	Stroma	3.20904
001-032_T0_COL_LP_5p_N1__TGACTTTAGTTGTCGT-1	Stroma	1.51813
001-032_T0_COL_LP_5p_N1__AGGCCACTCACAATGC-1	Stroma	3.53984
001-032_T0_COL_LP_5p_N1__AGGTCATTCGTTACAG-1	Stroma	3.87979
001-032_T0_COL_LP_5p_N1__CGTCAGGGTGTAAGTA-1	Stroma	5.66915
001-032_T0_COL_LP_5p_N1__TCTCATATCGTGGGAA-1	Stroma	3.90901
001-032_T0_COL_LP_5p_N1__AAGTCTGAGACTGGGT-1	Stroma	1.33591
001-032_T0_COL_LP_5p_N1__ACTTGTTAGCATCATC-1	Stroma	3.31066
001-032_T0_COL_LP_5p_N1__GCACATACAACGCACC-1	Stroma	5.58038
001-032_T0_COL_LP_5p_N1__ACTTTCAAGGCCCGTT-1	Stroma	2.95943
001-032_T0_COL_LP_5p_N1__AGTGTCACATGACGGA-1	Stroma	5.03842
001-032_T0_COL_LP_5p_N1__ACGGGCTTCACTTCAT-1	Stroma	7.65939
001-032_T0_COL_LP_5p_N1__GACCTGGCAGACGCAA-1	Stroma	4.21162
001-032_T0_COL_LP_5p_N1__ACTTTCACAGGGTACA-1	Stroma	4.81218
001-032_T0_COL_LP_5p_N1__AGCAGCCTCTACGAGT-1	Stroma	1.81123
001-032_T0_COL_LP_5p_N1__TATCTCACAAGCCATT-1	Stroma	2.22134
001-032_T0_COL_LP_5p_N1__CGTTGGGGTAGGACAC-1	Stroma	2.59564
001-032_T0_COL_LP_5p_N1__AGGTCATCACATTCGA-1	Stroma	7.28932
001-032_T0_COL_LP_5p_N1__ACAGCCGAGAGTCTGG-1	Stroma	5.77933
001-032_T0_COL_LP_5p_N1__CCCAGTTAGATCGGGT-1	Stroma	4.20205
001-032_T0_COL_LP_5p_N1__TGAGGGATCGAATGGG-1	Stroma	6.46773
001-032_T0_COL_LP_5p_N1__GATCAGTAGAAGGCCT-1	Stroma	3.31254
001-032_T0_COL_LP_5p_N1__CTCAGAATCCCAAGAT-1	Stroma	5.36704
001-032_T0_COL_LP_5p_N1__AGCTCCTGTCCATCCT-1	Stroma	7.79364
001-032_T0_COL_LP_5p_N1__AGCCTAAAGTCCGTAT-1	Stroma	3.94405
001-032_T0_COL_LP_5p_N1__CCTCAGTAGAGTGAGA-1	Stroma	2.75214
001-032_T0_COL_LP_5p_N1__TATCTCATCATACGGT-1	Stroma	1.79404
001-032_T0_COL_LP_5p_N1__GTGCAGCCAGTGGGAT-1	Stroma	5.98404
001-032_T0_COL_LP_5p_N1__TGAGGGATCGGTCTAA-1	Stroma	5.71924
001-032_T0_COL_LP_5p_N1__GTCTTCGGTCCATGAT-1	Stroma	3.27109
001-032_T0_COL_LP_5p_N1__CATCAGACACGGCCAT-1	Stroma	5.02876
001-032_T0_COL_LP_5p_N1__TGCGTGGAGAAGGTTT-1	Stroma	2.97
001-032_T0_COL_LP_5p_N1__GCGCAACCAGGTCGTC-1	Stroma	3.30868
001-032_T0_COL_LP_5p_N1__ATTATCCTCTTTACAC-1	Stroma	2.77657
001-032_T0_COL_LP_5p_N1__TATTACCTCACTTATC-1	Stroma	5.45087
001-032_T0_COL_LP_5p_N1__TCAGCAAGTCTCTTTA-1	Stroma	2.35722
001-032_T0_COL_LP_5p_N1__AGAGCTTTCCTCAACC-1	Stroma	8.45483
001-032_T0_COL_LP_5p_N1__GGGAGATAGGAGTTTA-1	Stroma	11.0124
001-032_T0_COL_LP_5p_N1__CCCTCCTTCGAGCCCA-1	Stroma	4.17448
001-032_T0_COL_LP_5p_N1__GACTACAAGGCGCTCT-1	Stroma	2.76451
001-032_T0_COL_LP_5p_N1__GTTAAGCGTGCACGAA-1	Stroma	4.08323
001-032_T0_COL_LP_5p_N1__TCGGTAAGTTAAAGAC-1	Stroma	3.33739
001-032_T0_COL_LP_5p_N1__CGATGGCTCACTTCAT-1	Stroma	2.25943
001-032_T0_COL_LP_5p_N1__CACACAATCATCACCC-1	Stroma	2.58641
001-032_T0_COL_LP_5p_N1__ATGTGTGAGGAATGGA-1	Stroma	10.5871
001-032_T0_COL_LP_5p_N1__AGACGTTTCACAGTAC-1	Stroma	8.65304
001-032_T0_COL_LP_5p_N1__GGAGCAAAGATCCCGC-1	Stroma	4.13939
001-032_T0_COL_LP_5p_N1__TCTCTAAGTTGCGTTA-1	Stroma	1.48976
001-032_T0_COL_LP_5p_N1__CGTGTAATCAGCTTAG-1	Stroma	3.58996
001-032_T0_COL_LP_5p_N1__CAACTAGAGAAACCAT-1	Stroma	3.04796
001-032_T0_COL_LP_5p_N1__GCTCCTACACTGTGTA-1	Stroma	7.78354
001-032_T0_COL_LP_5p_N1__GTTCTCGCATCCGTGG-1	Stroma	2.37878
001-032_T0_COL_LP_5p_N1__GGACGTCAGTTCGCAT-1	Stroma	3.23536
001-032_T0_COL_LP_5p_N1__GCTGCAGGTTCCCGAG-1	Stroma	1.40033
001-032_T0_COL_LP_5p_N1__CACCAGGTCCTCGCAT-1	Stroma	6.24963
001-032_T0_COL_LP_5p_N1__CCTAAAGCAGTATAAG-1	Stroma	3.05952
001-032_T0_COL_LP_5p_N1__AACCGCGCAGGACCCT-1	Stroma	6.73747
001-032_T0_COL_LP_5p_N1__CAGAATCTCCGCAAGC-1	Stroma	5.73211
001-032_T0_COL_LP_5p_N1__GGAGCAATCTCGCATC-1	Stroma	7.34018
001-032_T0_COL_LP_5p_N1__CAGAATCAGGTGCTAG-1	Stroma	4.29052
001-032_T0_COL_LP_5p_N1__ACTGAGTTCTGTGCAA-1	Stroma	4.07149
001-032_T0_COL_LP_5p_N1__CTCCTAGTCTAACCGA-1	Stroma	0.666204
001-032_T0_COL_LP_5p_N1__CTCTAATGTACCGGCT-1	Stroma	5.32174
001-032_T0_COL_LP_5p_N1__GGCTCGACATATACGC-1	Stroma	4.90174
001-032_T0_COL_LP_5p_N1__TCAATCTAGATCTGAA-1	Stroma	6.43024
001-032_T0_COL_LP_5p_N1__ACGGCCAGTAGCCTCG-1	Stroma	5.83411
001-032_T0_COL_LP_5p_N1__TTGCGTCTCCAATGGT-1	Stroma	5.98127
001-032_T0_COL_LP_5p_N1__GATGAAAGTAGCTGCC-1	Stroma	6.57925
001-032_T0_COL_LP_5p_N1__GCTGCGACAGCGTAAG-1	Stroma	4.94129
001-032_T0_COL_LP_5p_N1__GCACATAAGTGAACAT-1	Stroma	7.26688
001-032_T0_COL_LP_5p_N1__TTTCCTCTCTCGAGTA-1	Stroma	3.76335
001-032_T0_COL_LP_5p_N1__AGTAGTCGTTAAGATG-1	Stroma	6.75649
001-032_T0_COL_LP_5p_N1__ACCCACTTCTCAAGTG-1	Stroma	10.252
001-032_T0_COL_LP_5p_N1__CTCGTACCACAACGTT-1	Stroma	10.2207
001-032_T0_COL_LP_5p_N1__ACTGAGTAGAGCCTAG-1	Stroma	6.01014
001-032_T0_COL_LP_5p_N1__CGCGGTAAGTTGTCGT-1	Stroma	5.80441
001-032_T0_COL_LP_5p_N1__AGTGTCAAGGTGACCA-1	Stroma	3.30404
001-032_T0_COL_LP_5p_N1__TCGAGGCTCAATCTCT-1	Stroma	5.20371
001-032_T0_COL_LP_5p_N1__AGCTCTCCATACCATG-1	Stroma	5.46651
001-032_T0_COL_LP_5p_N1__TTCTCAACAAACCCAT-1	Stroma	9.68274
001-032_T0_COL_LP_5p_N1__GGAGCAAAGACTTGAA-1	Stroma	4.3123
001-032_T0_COL_LP_5p_N1__ATAAGAGGTCCAACTA-1	Stroma	2.41358
001-032_T0_COL_LP_5p_N1__ATTTCTGAGCAACGGT-1	Stroma	6.66835
001-032_T0_COL_LP_5p_N1__ACCTTTATCCTTCAAT-1	Stroma	4.97462
001-032_T0_COL_LP_5p_N1__ATTCTACTCTAAGCCA-1	Stroma	5.13909
001-032_T0_COL_LP_5p_N1__GAAATGAAGCTTTGGT-1	Stroma	3.46362
001-032_T0_COL_LP_5p_N1__AGGGATGGTGTTTGTG-1	Stroma	4.37824
001-032_T0_COL_LP_5p_N1__GTACGTATCGTGGGAA-1	Stroma	3.14674
001-032_T0_COL_LP_5p_N1__GGGAATGTCTCCGGTT-1	Stroma	3.72863
001-032_T0_COL_LP_5p_N1__AGTGGGATCCTTTCGG-1	Stroma	3.38618
001-032_T0_COL_LP_5p_N1__CTAATGGTCAGCGATT-1	Stroma	3.43597
001-032_T0_COL_LP_5p_N1__ATAACGCTCTCTTATG-1	Stroma	4.9975
001-032_T0_COL_LP_5p_N1__CACATAGTCACCTTAT-1	Stroma	2.28538
001-032_T0_COL_LP_5p_N1__CTTAGGAGTGTAATGA-1	Stroma	3.01369
001-032_T0_COL_LP_5p_N1__CCTAGCTCACGTGAGA-1	Stroma	16.3196
001-032_T0_COL_LP_5p_N1__TATCTCAAGGGAACGG-1	Stroma	5.84006
001-032_T0_COL_LP_5p_N1__CTTAACTGTATATCCG-1	Stroma	4.34042
001-032_T0_COL_LP_5p_N1__ACGCCGATCTGACCTC-1	Stroma	11.0124
001-032_T0_COL_LP_5p_N1__ACGATGTGTTATCCGA-1	Stroma	4.14577
001-032_T0_COL_LP_5p_N1__AACACGTGTATCTGCA-1	Stroma	5.93614
001-032_T0_COL_LP_5p_N1__ATCGAGTCAGGTTTCA-1	Stroma	4.26778
001-032_T0_COL_LP_5p_N1__CAACCTCCAGATGGGT-1	Stroma	5.99237
001-032_T0_COL_LP_5p_N1__GGCAATTTCTGGTGTA-1	Stroma	2.0005
001-032_T0_COL_LP_5p_N1__CTTACCGAGGCAAAGA-1	Stroma	7.76703
001-032_T0_COL_LP_5p_N1__GTGTGCGGTAGCAAAT-1	Stroma	4.93463
001-032_T0_COL_LP_5p_N1__CTAGCCTCAAGAGTCG-1	Stroma	5.50438
001-032_T0_COL_LP_5p_N1__ACGGCCATCTTCGAGA-1	Stroma	3.07882
001-032_T0_COL_LP_5p_N1__CTAATGGGTGGCAAAC-1	Stroma	8.80047
001-032_T0_COL_LP_5p_N1__CACTCCAGTCGGCTCA-1	Stroma	4.14934
001-032_T0_COL_LP_5p_N1__AGGGAGTCACAACGCC-1	Stroma	3.19043
001-032_T0_COL_LP_5p_N1__TCAGCTCAGGCCCGTT-1	Stroma	5.80914
001-032_T0_COL_LP_5p_N1__TGGGAAGTCAGGCCCA-1	Stroma	5.59181
001-032_T0_COL_LP_5p_N1__CCTACCATCTTCGAGA-1	Stroma	5.42933
001-032_T0_COL_LP_5p_N1__GACCAATTCTCCGGTT-1	Stroma	3.93876
001-032_T0_COL_LP_5p_N1__CGACTTCAGTTAACGA-1	Stroma	3.51776
001-032_T0_COL_LP_5p_N1__ACGGCCAGTCAACTGT-1	Stroma	8.32174
001-032_T0_COL_LP_5p_N1__AGTTGGTAGTACTTGC-1	Stroma	3.29169
001-032_T0_COL_LP_5p_N1__TCTCATAGTCAAGCGA-1	Stroma	5.64153
001-032_T0_COL_LP_5p_N1__GGACGTCAGGCTAGAC-1	Stroma	1.4732
001-032_T0_COL_LP_5p_N1__TGGTTAGGTGTTTGGT-1	Stroma	5.04347
001-032_T0_COL_LP_5p_N1__AGCTCCTTCGCTTAGA-1	Stroma	9.301
001-032_T0_COL_LP_5p_N1__CTTAACTGTATTACCG-1	Stroma	4.5548
001-032_T0_COL_LP_5p_N1__ACGCAGCAGGTCATCT-1	Stroma	6.05439
001-032_T0_COL_LP_5p_N1__AACGTTGTCCATGCTC-1	Stroma	5.36477
001-032_T0_COL_LP_5p_N1__GCGACCACATACTCTT-1	Stroma	5.81652
001-032_T0_COL_LP_5p_N1__TCGCGTTAGGCGATAC-1	Stroma	2.0024
001-032_T0_COL_LP_5p_N1__TGGTTCCGTTGCCTCT-1	Stroma	2.19023
001-032_T0_COL_LP_5p_N1__ACGCAGCAGTCCATAC-1	Stroma	1.52939
001-032_T0_COL_LP_5p_N1__CACCTTGCAATAGCAA-1	Stroma	3.75283
001-032_T0_COL_LP_5p_N1__CGACCTTAGACCTAGG-1	Stroma	3.20699
001-032_T0_COL_LP_5p_N1__CTCGAGGGTCTTCGTC-1	Stroma	1.82074
001-032_T0_COL_LP_5p_N1__GCATACAAGGCCCGTT-1	Stroma	3.58554
001-032_T0_COL_LP_5p_N1__CCGTGGACACCTCGTT-1	Stroma	3.24952
001-032_T0_COL_LP_5p_N1__GTATCTTTCACATAGC-1	Stroma	3.1521
001-032_T0_COL_LP_5p_N1__GGATTACAGCTAGGCA-1	Stroma	5.02713
001-032_T0_COL_LP_5p_N1__TGGACGCCAGCGTCCA-1	Stroma	18.675
001-032_T0_COL_LP_5p_N1__GACGTTACACCAGGTC-1	Stroma	4.35106
001-032_T0_COL_LP_5p_N1__TCACGAATCTGAGGGA-1	Stroma	6.62491
001-032_T0_COL_LP_5p_N1__CCAATCCAGCTCTCGG-1	Stroma	5.96322
001-032_T0_COL_LP_5p_N1__GTCCTCATCCACGTTC-1	Stroma	4.58808
001-032_T0_COL_LP_5p_N1__CGTTAGACATGACGGA-1	Stroma	1.14785
001-032_T0_COL_LP_5p_N1__CGATTGAAGGTGCAAC-1	Stroma	5.5991
001-032_T0_COL_LP_5p_N1__CATCGGGTCGGCCGAT-1	Stroma	9.79925
001-032_T0_COL_LP_5p_N1__GATGCTAGTAGTAGTA-1	Stroma	4.23769
001-032_T0_COL_LP_5p_N1__GCTCCTAAGCGATTCT-1	Stroma	4.72701
001-032_T0_COL_LP_5p_N1__CGGAGTCAGAAACCGC-1	Stroma	6.95843
001-032_T0_COL_LP_5p_N1__TTGCGTCAGGAGTTTA-1	Stroma	7.82352
001-032_T0_COL_LP_5p_N1__ATCACGAGTTGGAGGT-1	Stroma	3.92918
001-032_T0_COL_LP_5p_N1__AGAATAGCAATGGACG-1	Stroma	5.84017
001-032_T0_COL_LP_5p_N1__GACTACAGTCTCCCTA-1	Stroma	1.37874
001-032_T0_COL_LP_5p_N1__TGCACCTAGCGTCTAT-1	Stroma	3.21602
001-032_T0_COL_LP_5p_N1__CCCTCCTAGAGGGCTT-1	Stroma	5.95817
001-032_T0_COL_LP_5p_N1__CATTCGCAGCTAGTCT-1	Stroma	8.0251
001-032_T0_COL_LP_5p_N1__CACAGTACATATACCG-1	Stroma	2.39253
001-032_T0_COL_LP_5p_N1__AGAATAGCAAAGCAAT-1	Stroma	8.36608
001-032_T0_COL_LP_5p_N1__ATAACGCCATCCGCGA-1	Stroma	3.53823
001-032_T0_COL_LP_5p_N1__AGAATAGTCTAACTGG-1	Stroma	3.7331
001-032_T0_COL_LP_5p_N1__GACGTTAGTTGGACCC-1	Stroma	2.66929
001-032_T0_COL_LP_5p_N1__AAAGTAGCATTTCAGG-1	Stroma	2.57496
001-032_T0_COL_LP_5p_N1__GTCAAGTAGCTGTCTA-1	Stroma	4.69979
001-032_T0_COL_LP_5p_N1__ATTGGTGAGTAGCCGA-1	Stroma	8.39037
001-032_T0_COL_LP_5p_N1__AGGGTGATCCACGACG-1	Stroma	8.44363
001-032_T0_COL_LP_5p_N1__CGGAGTCGTCAGTGGA-1	Stroma	6.94925
001-032_T0_COL_LP_5p_N1__GTCGTAAGTTGCGCAC-1	Stroma	1.27052
001-032_T0_COL_LP_5p_N1__CGATTGACAATAGAGT-1	Stroma	3.43038
001-032_T0_COL_LP_5p_N1__TTTGTCATCGTCACGG-1	Stroma	4.91445
001-032_T0_COL_LP_5p_N1__CCTTCCCGTCCGCTGA-1	Stroma	4.22224
001-032_T0_COL_LP_5p_N1__GCTGGGTCAATGACCT-1	Stroma	4.43557
001-032_T0_COL_LP_5p_N1__ACATACGCATGCAACT-1	Stroma	5.51383
001-032_T0_COL_LP_5p_N1__AAGCCGCAGGATTCGG-1	Stroma	5.81459
001-032_T0_COL_LP_5p_N1__GTTCGGGTCGCCTGAG-1	Stroma	4.11152
001-032_T0_COL_LP_5p_N1__GCACATAAGGTGCTTT-1	Stroma	4.78416
001-032_T0_COL_LP_5p_N1__AAAGTAGGTACAAGTA-1	Stroma	5.27478
001-032_T0_COL_LP_5p_N1__GTACTCCAGATGTGTA-1	Stroma	3.76587
001-032_T0_COL_LP_5p_N1__CGGACACTCCTATTCA-1	Stroma	7.55981
001-032_T0_COL_LP_5p_N1__GCTGCTTAGGGCTTCC-1	Stroma	3.73696
001-032_T0_COL_LP_5p_N1__GCTCTGTAGTCAAGCG-1	Stroma	4.22557
001-032_T0_COL_LP_5p_N1__TCACAAGAGAGGTACC-1	Stroma	3.6898
001-032_T0_COL_LP_5p_N1__TGAGCATCAAAGGTGC-1	Stroma	1.03376
001-032_T0_COL_LP_5p_N1__CTGGTCTGTCGGCTCA-1	Stroma	4.89126
001-032_T0_COL_LP_5p_N1__CATCAGAAGGCATGTG-1	Stroma	6.40211
001-032_T0_COL_LP_5p_N1__CAGCTGGAGTCACGCC-1	Stroma	0.216891
001-032_T0_COL_LP_5p_N1__CGTCCATTCGATCCCT-1	Stroma	6.80481
001-032_T0_COL_LP_5p_N1__ATCATGGTCTGATTCT-1	Stroma	4.42852
001-032_T0_COL_LP_5p_N1__CCGGTAGTCTCTTGAT-1	Stroma	2.64632
001-032_T0_COL_LP_5p_N1__TCATTACTCCCTTGTG-1	Stroma	10.2292
001-032_T0_COL_LP_5p_N1__CACCACTAGATGTTAG-1	Stroma	5.17157
001-032_T0_COL_LP_5p_N1__GGGCACTGTAGCTAAA-1	Stroma	10.8133
001-032_T0_COL_LP_5p_N1__TCACAAGTCATCGGAT-1	Stroma	4.89119
001-032_T0_COL_LP_5p_N1__CGTTCTGGTCTGCAAT-1	Stroma	5.27658
001-032_T0_COL_LP_5p_N1__AACTCCCGTCTCTTAT-1	Stroma	4.8743
001-032_T0_COL_LP_5p_N1__CAGCAGCAGAGCTTCT-1	Stroma	4.77181
001-032_T0_COL_LP_5p_N1__CGCGGTATCACCAGGC-1	Stroma	2.94024
001-032_T0_COL_LP_5p_N1__TGACGGCGTAAGGGAA-1	Stroma	2.03386
001-032_T0_COL_LP_5p_N1__CATATGGTCATAAAGG-1	Stroma	2.82353
001-032_T0_COL_LP_5p_N1__ACATACGTCGGACAAG-1	Stroma	4.31479
001-032_T0_COL_LP_5p_N1__GCGCAGTCACTGTTAG-1	Stroma	5.05185
001-032_T0_COL_LP_5p_N1__ACGCCAGCAGGGTACA-1	Stroma	6.5367
001-032_T0_COL_LP_5p_N1__CGTGTAAAGTGACATA-1	Stroma	2.45166
001-032_T0_COL_LP_5p_N1__TTAACTCAGCTGAACG-1	Stroma	1.68031
001-032_T0_COL_LP_5p_N1__ACGGCCACAGTACACT-1	Stroma	6.99945
001-032_T0_COL_LP_5p_N1__CTAGCCTAGTGTGGCA-1	Stroma	6.79864
001-032_T0_COL_LP_5p_N1__ATCACGAGTGAGGGTT-1	Stroma	2.14759
001-032_T0_COL_LP_5p_N1__CGTAGCGCATGGAATA-1	Stroma	2.86666
001-032_T0_COL_LP_5p_N1__CAAGTTGAGGACACCA-1	Stroma	6.27476
001-032_T0_COL_LP_5p_N1__CTGATAGGTCCTAGCG-1	Stroma	5.70018
001-032_T0_COL_LP_5p_N1__CAGTCCTTCGTCGTTC-1	Stroma	5.96809
001-032_T0_COL_LP_5p_N1__CATCCACGTTCCAACA-1	Stroma	11.4051
001-032_T0_COL_LP_5p_N1__CTCGAAATCTACCAGA-1	Stroma	1.33172
001-032_T0_COL_LP_5p_N1__GAAACTCTCCTTGACC-1	Stroma	2.98339
001-032_T0_COL_LP_5p_N1__TCTTTCCAGATAGTCA-1	Stroma	2.96872
001-032_T0_COL_LP_5p_N1__TGCTGCTCATCCGGGT-1	Stroma	6.10605
001-032_T0_COL_LP_5p_N1__TCACGAAGTAAGTTCC-1	Stroma	4.69037
001-032_T0_COL_LP_5p_N1__CATTCGCGTAGCTGCC-1	Stroma	0.572145
001-032_T0_COL_LP_5p_N1__GGGAATGGTGTTCGAT-1	Stroma	1.94084
001-032_T0_COL_LP_5p_N1__AAGGTTCGTCGAGTTT-1	Stroma	2.23938
001-032_T0_COL_LP_5p_N1__ATGGGAGGTACTCTCC-1	Stroma	3.8298
001-032_T0_COL_LP_5p_N1__ATGCGATAGCTTCGCG-1	Stroma	7.22758
001-032_T0_COL_LP_5p_N1__CAAGTTGAGTCATGCT-1	Stroma	1.84049
001-032_T0_COL_LP_5p_N1__TGCACCTAGAAACGAG-1	Stroma	4.48033
001-032_T0_COL_LP_5p_N1__CGAATGTTCGTTTAGG-1	Stroma	4.97914
001-032_T0_COL_LP_5p_N1__CACATAGTCATTATCC-1	Stroma	6.06495
001-032_T0_COL_LP_5p_N1__AGGCCACGTTCCGGCA-1	Stroma	8.515
001-032_T0_COL_LP_5p_N1__ATGGGAGGTGATAAAC-1	Stroma	5.97746
001-032_T0_COL_LP_5p_N1__GAACATCTCCTGTACC-1	Stroma	3.69053
001-032_T0_COL_LP_5p_N1__ACTGTCCTCACTTCAT-1	Stroma	5.78675
001-032_T0_COL_LP_5p_N1__TAAACCGGTTTGTGTG-1	Stroma	2.76193
001-032_T0_COL_LP_5p_N1__TTAGGCAGTCTTCAAG-1	Stroma	8.69759
001-032_T0_COL_LP_5p_N1__CTAATGGGTGCAGTAG-1	Stroma	5.9241
001-032_T0_COL_LP_5p_N1__CACCTTGTCTGCTGCT-1	Stroma	4.93729
001-032_T0_COL_LP_5p_N1__TTTACTGCAGCATACT-1	Stroma	18.2816
001-032_T0_COL_LP_5p_N1__CTTACCGTCGTGGTCG-1	Stroma	4.87527
001-032_T0_COL_LP_5p_N1__GGGCATCGTGCTTCTC-1	Stroma	6.89265
001-032_T0_COL_LP_5p_N1__CTGATAGTCAGCTCTC-1	Stroma	10.7971
001-032_T0_COL_LP_5p_N1__AGCTCTCCAACTTGAC-1	Stroma	9.0582
001-032_T0_COL_LP_5p_N1__TCGCGAGAGAGTACAT-1	Stroma	5.48046
001-032_T0_COL_LP_5p_N1__TGAGAGGCATTGGCGC-1	Stroma	4.73948
001-032_T0_COL_LP_5p_N1__CCACTACAGGGAGTAA-1	Stroma	2.39584
001-032_T0_COL_LP_5p_N1__ACGGGTCTCCTATTCA-1	Stroma	5.74943
001-032_T0_COL_LP_5p_N1__ACATCAGGTGCAACTT-1	Stroma	2.59981
001-032_T0_COL_LP_5p_N1__TTCGAAGTCCGAAGAG-1	Stroma	7.16732
001-032_T0_COL_LP_5p_N1__GTCACAAAGTTAAGTG-1	Stroma	1.82035
001-032_T0_COL_LP_5p_N1__CGAGAAGCATCCGCGA-1	Stroma	4.12594
001-032_T0_COL_LP_5p_N1__TCAACGACATATGAGA-1	Stroma	4.20446
001-032_T0_COL_LP_5p_N1__TTAGGACCAGCGTTCG-1	Stroma	2.96979
001-032_T0_COL_LP_5p_N1__AAACCTGCACTCAGGC-1	Stroma	1.80152
001-032_T0_COL_LP_5p_N1__TCATTACGTCAATACC-1	Stroma	6.39636
001-032_T0_COL_LP_5p_N1__CAGCGACCAGCTGTTA-1	Stroma	5.00006
001-032_T0_COL_LP_5p_N1__GGATGTTAGCAAATCA-1	Stroma	2.05141
001-032_T0_COL_LP_5p_N1__TGCCCATCACATGTGT-1	Stroma	5.86904
001-032_T0_COL_LP_5p_N1__AGGCCGTAGTGAACGC-1	Stroma	6.50531
001-032_T0_COL_LP_5p_N1__CTGTGCTTCCTGTAGA-1	Stroma	2.79296
001-032_T0_COL_LP_5p_N1__AGGGTGATCTGCCCTA-1	Stroma	3.29571
001-032_T0_COL_LP_5p_N1__AACTCAGTCACCACCT-1	Stroma	4.90737
001-032_T0_COL_LP_5p_N1__TCAACGAAGAGATGAG-1	Stroma	9.08867
001-032_T0_COL_LP_5p_N1__CTGTGCTCAAGTACCT-1	Stroma	3.44166
001-032_T0_COL_LP_5p_N1__GCCTCTACACGACTCG-1	Stroma	3.76401
001-032_T0_COL_LP_5p_N1__CTGCCTACAGACACTT-1	Stroma	4.65115
001-032_T0_COL_LP_5p_N1__ATTATCCAGGGAGTAA-1	Stroma	5.48636
001-032_T0_COL_LP_5p_N1__ATAACGCAGCTAGTCT-1	Stroma	1.47926
001-032_T0_COL_LP_5p_N1__GGGACCTTCCAGTATG-1	Stroma	8.81045
001-032_T0_COL_LP_5p_N1__CACAGTACACTTGGAT-1	Stroma	2.43265
001-032_T0_COL_LP_5p_N1__CATCCACTCCATGAAC-1	Stroma	4.74955
001-032_T0_COL_LP_5p_N1__GCCAAATTCAGCGACC-1	Stroma	4.36237
001-032_T0_COL_LP_5p_N1__CACATAGCAGTGAGTG-1	Stroma	5.43879
001-032_T0_COL_LP_5p_N1__CTGCGGAAGATGAGAG-1	Stroma	1.40915
001-032_T0_COL_LP_5p_N1__TTAGGACCAGCTATTG-1	Stroma	4.53541
001-032_T0_COL_LP_5p_N1__CTTTGCGCACATCCGG-1	Stroma	3.29443
001-032_T0_COL_LP_5p_N1__GTGTTAGAGATATGGT-1	Stroma	2.83617
001-032_T0_COL_LP_5p_N1__CGCGTTTCACCAGGTC-1	Stroma	1.57153
001-032_T0_COL_LP_5p_N1__TGGTTAGCAGACGCTC-1	Stroma	5.95601
001-032_T0_COL_LP_5p_N1__AGAATAGCATCCCATC-1	Stroma	6.16538
001-032_T0_COL_LP_5p_N1__TCATTTGCAGATCTGT-1	Stroma	6.83353
001-032_T0_COL_LP_5p_N1__ATCTACTGTAAACGCG-1	Stroma	6.24503
001-032_T0_COL_LP_5p_N1__GTAACTGGTATAGTAG-1	Stroma	2.23809
001-032_T0_COL_LP_5p_N1__GGCGACTGTTGGTAAA-1	Stroma	-0.00822217
001-032_T0_COL_LP_5p_N1__CGTCAGGGTTGATTGC-1	Stroma	4.54756
001-032_T0_COL_LP_5p_N1__GGAATAACAGGGTATG-1	Stroma	5.07723
001-032_T0_COL_LP_5p_N1__CTGATAGGTGTTCGAT-1	Stroma	4.17787
001-032_T0_COL_LP_5p_N1__GATCGATTCAAGATCC-1	Stroma	4.25778
001-032_T0_COL_LP_5p_N1__TAAACCGAGGGTCGAT-1	Stroma	2.07476
001-032_T0_COL_LP_5p_N1__GCTGCTTTCGTAGGTT-1	Stroma	1.90654
001-032_T0_COL_LP_5p_N1__CAGAATCGTCCTGCTT-1	Stroma	1.2541
001-032_T0_COL_LP_5p_N1__GGAATAATCCGTTGCT-1	Stroma	5.61774
001-032_T0_COL_LP_5p_N1__CTACCCATCTTGCAAG-1	Stroma	3.99174
001-032_T0_COL_LP_5p_N1__ACGAGCCAGTCACGCC-1	Stroma	5.87899
001-032_T0_COL_LP_5p_N1__GGATGTTAGGCAATTA-1	Stroma	1.10468
001-032_T0_COL_LP_5p_N1__CAGCTGGCAGGGTATG-1	Stroma	6.49769
001-032_T0_COL_LP_5p_N1__CAACTAGGTCGGATCC-1	Stroma	0.158672
001-032_T0_COL_LP_5p_N1__GGGCACTGTTGCGCAC-1	Stroma	2.45272
001-032_T0_COL_LP_5p_N1__CAGGTGCGTGCACGAA-1	Stroma	0.75273
001-032_T0_COL_LP_5p_N1__GGCTGGTTCTTGAGAC-1	Stroma	4.29122
001-032_T0_COL_LP_5p_N1__GCTCCTATCCCACTTG-1	Stroma	3.77035
001-032_T0_COL_LP_5p_N1__GGCCGATCACAGAGGT-1	Stroma	2.85376
001-032_T0_COL_LP_5p_N1__CTAACTTTCACTATTC-1	Stroma	6.20641
001-032_T0_COL_LP_5p_N1__GGTGCGTCAAACCCAT-1	Stroma	1.75747
001-032_T0_COL_LP_5p_N1__CAGCCGACATGGGAAC-1	Stroma	2.72607
001-032_T0_COL_LP_5p_N1__GGTATTGCAAAGAATC-1	Stroma	2.15004
001-032_T0_COL_LP_5p_N1__CGATGTACATAAGACA-1	Stroma	4.0429
001-032_T0_COL_LP_5p_N1__GCATGATAGATCTGAA-1	Stroma	2.47172
001-032_T0_COL_LP_5p_N1__AGGTCCGTCCCTAACC-1	Stroma	1.78396
001-032_T0_COL_LP_5p_N1__GGAGCAACAGATGGCA-1	Stroma	3.28805
001-032_T0_COL_LP_5p_N1__GGGCATCAGATGGGTC-1	Stroma	4.20588
001-032_T0_COL_LP_5p_N1__CGAGCCAGTGCGAAAC-1	Stroma	4.25007
001-032_T0_COL_LP_5p_N1__ATCCGAACAATGGAAT-1	Stroma	2.60776
001-032_T0_COL_LP_5p_N1__CAGATCATCTTGCCGT-1	Stroma	6.46296
001-032_T0_COL_LP_5p_N1__TGAGCATAGTAACCCT-1	Stroma	2.43352
001-032_T0_COL_LP_5p_N1__GGCTCGAAGTGGGTTG-1	Stroma	2.80434
001-032_T0_COL_LP_5p_N1__CGCTTCAAGGCGCTCT-1	Stroma	4.48073
001-032_T0_COL_LP_5p_N1__GCACATAGTTGCCTCT-1	Stroma	0.703137
001-032_T0_COL_LP_5p_N1__CGCCAAGCATCACAAC-1	Stroma	5.47329
001-032_T0_COL_LP_5p_N1__CATCGAACAGCTCCGA-1	Stroma	2.97028
001-032_T0_COL_LP_5p_N1__TTAACTCTCTGATTCT-1	Stroma	0.240965
001-032_T0_COL_LP_5p_N1__GTGCGGTCAGATAATG-1	Stroma	8.14166
001-032_T0_COL_LP_5p_N1__TATTACCAGCGCCTCA-1	Stroma	2.40196
001-032_T0_COL_LP_5p_N1__GTGGGTCCAAGCCGCT-1	Stroma	3.0862
001-032_T0_COL_LP_5p_N1__GGCCGATGTTCTGAAC-1	Stroma	5.26478
001-032_T0_COL_LP_5p_N1__TTCGGTCAGCGGATCA-1	Stroma	5.00209
001-032_T0_COL_LP_5p_N1__CGCCAAGCAGCCTATA-1	Stroma	7.03005
001-032_T0_COL_LP_5p_N1__CGGCTAGTCAACGAAA-1	Stroma	3.05643
001-032_T0_COL_LP_5p_N1__CTGCTGTCATGCAATC-1	Stroma	2.89469
001-032_T0_COL_LP_5p_N1__CTAAGACGTGACTACT-1	Stroma	-0.0320011
001-032_T0_COL_LP_5p_N1__AGCTCCTAGGGTTCCC-1	Stroma	4.56841
001-032_T0_COL_LP_5p_N1__GCATACAGTCATGCAT-1	Stroma	4.02961
001-032_T0_COL_LP_5p_N1__TAAGAGAAGCACACAG-1	Stroma	5.38656
001-032_T0_COL_LP_5p_N1__GAACATCCAATGGAGC-1	Stroma	3.16298
001-032_T0_COL_LP_5p_N1__ACGGCCAGTGAGCGAT-1	Stroma	1.2525
001-032_T0_COL_LP_5p_N1__GAGCAGAGTACTTAGC-1	Stroma	3.47918
001-032_T0_COL_LP_5p_N1__TACGGTAGTCCATCCT-1	Stroma	3.01702
001-032_T0_COL_LP_5p_N1__TCTCATATCATCTGTT-1	Stroma	7.47168
001-032_T0_COL_LP_5p_N1__GGACATTTCGAACGGA-1	Stroma	-0.432351
001-032_T0_COL_LP_5p_N1__CACAGGCGTTGGTAAA-1	Stroma	1.73969
001-032_T0_COL_LP_5p_N1__CGTGAGCAGCTCTCGG-1	Stroma	6.92299
001-032_T0_COL_LP_5p_N1__TGGCGCATCCGCAAGC-1	Stroma	3.64371
001-032_T0_COL_LP_5p_N1__CGTTGGGGTATTACCG-1	Stroma	2.22626
001-032_T0_COL_LP_5p_N1__TTAGGCAAGAACTCGG-1	Stroma	4.34457
001-032_T0_COL_LP_5p_N1__TGCGCAGGTTCTGAAC-1	Stroma	4.27514
001-032_T0_COL_LP_5p_N1__ACGCCGATCAGTCAGT-1	Stroma	1.76169
001-032_T0_COL_LP_5p_N1__GAGTCCGAGTACGCCC-1	Stroma	5.32429
001-032_T0_COL_LP_5p_N1__TGAAAGACACATGGGA-1	Stroma	6.2472
001-032_T0_COL_LP_5p_N1__TGCCCATGTGCGCTTG-1	Stroma	-0.430512
001-032_T0_COL_LP_5p_N1__TACTTGTTCTCGGACG-1	Stroma	3.25741
001-032_T0_COL_LP_5p_N1__AGAGTGGCACCAACCG-1	Stroma	3.17992
001-032_T0_COL_LP_5p_N1__TTCTTAGAGGCTAGGT-1	Stroma	4.00487
001-032_T0_COL_LP_5p_N1__GGATGTTGTTAAGATG-1	Stroma	3.56471
001-032_T0_COL_LP_5p_N1__GGACAAGGTAAATGTG-1	Stroma	3.05837
001-032_T0_COL_LP_5p_N1__AGCCTAAGTAAGAGGA-1	Stroma	2.90302
001-032_T0_COL_LP_5p_N1__CCCTCCTTCGGCCGAT-1	Stroma	5.65012
001-032_T0_COL_LP_5p_N1__GTGCTTCAGATCCCGC-1	Stroma	4.15287
001-032_T0_COL_LP_5p_N1__TCCACACCAGACAAAT-1	Stroma	2.58047
001-032_T0_COL_LP_5p_N1__CGAACATGTTGTTTGG-1	Stroma	3.1681
001-032_T0_COL_LP_5p_N1__CAACCTCCAAGCCGTC-1	Stroma	2.01704
001-032_T0_COL_LP_5p_N1__TCTCTAACAGCATACT-1	Stroma	1.25017
001-032_T0_COL_LP_5p_N1__TAAGCGTTCAGCTGGC-1	Stroma	4.15549
001-032_T0_COL_LP_5p_N1__CAGATCAGTGATGCCC-1	Stroma	2.60454
001-032_T0_COL_LP_5p_N1__GTTACAGCATATACGC-1	Stroma	3.44961
001-032_T0_COL_LP_5p_N1__TGAGCATCACCCATGG-1	Stroma	0.691004
001-032_T0_COL_LP_5p_N1__ATCCGAAAGCATGGCA-1	Stroma	2.67052
001-032_T0_COL_LP_5p_N1__TCAGCTCCACTTACGA-1	Stroma	3.67931
001-032_T0_COL_LP_5p_N1__GTTCTCGGTGCTCTTC-1	Stroma	1.97734
001-032_T0_COL_LP_5p_N1__TTAGGCAAGGCCCGTT-1	Stroma	1.05197
001-032_T0_COL_LP_5p_N1__TATGCCCTCATGTGGT-1	Stroma	4.80775
001-032_T0_COL_LP_5p_N1__GATGAGGGTACCTACA-1	Stroma	3.0806
001-032_T0_COL_LP_5p_N1__TTGAACGGTGTCTGAT-1	Stroma	2.57779
001-032_T0_COL_LP_5p_N1__TAAGTGCGTACTCGCG-1	Stroma	1.68074
001-032_T0_COL_LP_5p_N1__ACTATCTCAAGCGCTC-1	Stroma	4.27405
001-032_T0_COL_LP_5p_N1__AGTAGTCCAAGTAGTA-1	Stroma	5.24175
001-032_T0_COL_LP_5p_N1__ATCACGAAGAAGAAGC-1	Stroma	9.77628
001-032_T0_COL_LP_5p_N1__TACACGAAGTCCGGTC-1	Stroma	2.20711
001-032_T0_COL_LP_5p_N1__CAGGTGCCACGTAAGG-1	Stroma	2.01624
001-032_T0_COL_LP_5p_N1__TGGCCAGGTGAAAGAG-1	Stroma	1.26372
001-032_T0_COL_LP_5p_N1__TCAATCTGTGTGACGA-1	Stroma	5.26605
001-032_T0_COL_LP_5p_N1__CACACTCAGTGACTCT-1	Stroma	3.97874
001-032_T0_COL_LP_5p_N1__CGACCTTTCATAGCAC-1	Stroma	2.51618
001-032_T0_COL_LP_5p_N1__AGCATACTCTATCCTA-1	Stroma	2.79991
001-032_T0_COL_LP_5p_N1__TACTCGCGTTCGCTAA-1	Stroma	4.9667
001-032_T0_COL_LP_5p_N1__CAGAGAGAGTGTACCT-1	Stroma	4.42203
001-032_T0_COL_LP_5p_N1__CCACTACGTAATCACC-1	Stroma	1.91289
001-032_T0_COL_LP_5p_N1__CGAGCCATCCAGAGGA-1	Stroma	3.05068
001-032_T0_COL_LP_5p_N1__CCACCTAAGCTCCTCT-1	Stroma	9.6834
001-032_T0_COL_LP_5p_N1__AACACGTCAGATGGGT-1	Stroma	1.84295
001-032_T0_COL_LP_5p_N1__GGCCGATGTCTTGTCC-1	Stroma	1.95963
001-032_T0_COL_LP_5p_N1__ACGATACTCGCATGGC-1	Stroma	12.1685
001-032_T0_COL_LP_5p_N1__AGGTCATGTCGTCTTC-1	Stroma	5.98624
001-032_T0_COL_LP_5p_N1__TGGTTCCGTGCTCTTC-1	Stroma	2.40991
001-032_T0_COL_LP_5p_N1__CGCGTTTCAAGAGGCT-1	Stroma	3.56073
001-032_T0_COL_LP_5p_N1__GTGCATAGTGAGTATA-1	Stroma	3.44282
001-032_T0_COL_LP_5p_N1__CGAGAAGTCTCTAGGA-1	Stroma	1.9697
001-032_T0_COL_LP_5p_N1__TATCTCACAACTTGAC-1	Stroma	8.09662
001-032_T0_COL_LP_5p_N1__TCAGGTATCTAACTGG-1	Stroma	3.31247
001-032_T0_COL_LP_5p_N1__TGGTTCCTCGTCTGAA-1	Stroma	3.44353
001-032_T0_COL_LP_5p_N1__ATTATCCCAGTTAACC-1	Stroma	2.86126
001-032_T0_COL_LP_5p_N1__ATGCGATGTCGGGTCT-1	Stroma	5.35579
001-032_T0_COL_LP_5p_N1__GGACAGACACTACAGT-1	Stroma	4.52736
001-032_T0_COL_LP_5p_N1__GATGCTAAGGCTAGCA-1	Stroma	3.37797
001-032_T0_COL_LP_5p_N1__TTCTCAAAGTTAACGA-1	Stroma	4.32425
001-032_T0_COL_LP_5p_N1__GGAATAAGTGCCTGCA-1	Stroma	4.93352
001-032_T0_COL_LP_5p_N1__ATTACTCGTGCCTTGG-1	Stroma	5.14076
001-032_T0_COL_LP_5p_N1__CTGTGCTTCCATGAAC-1	Stroma	2.64187
001-032_T0_COL_LP_5p_N1__GCGCAACTCACAAACC-1	Stroma	4.32907
001-032_T0_COL_LP_5p_N1__TCAGGTATCTGATTCT-1	Stroma	3.16941
001-032_T0_COL_LP_5p_N1__ATCGAGTGTGAGGCTA-1	Stroma	5.44078
001-032_T0_COL_LP_5p_N1__GTGCGGTGTCAGAAGC-1	Stroma	4.26058
001-032_T0_COL_LP_5p_N1__AGCTCTCGTGGAAAGA-1	Stroma	3.53154
001-032_T0_COL_LP_5p_N1__AGTAGTCCAATCACAC-1	Stroma	4.38006
001-032_T0_COL_LP_5p_N1__GTTAAGCGTTAAGGGC-1	Stroma	6.66549
001-032_T0_COL_LP_5p_N1__TTGAACGTCTGTTTGT-1	Stroma	7.24131
001-032_T0_COL_LP_5p_N1__CAGTAACGTAGAGGAA-1	Stroma	6.46748
001-032_T0_COL_LP_5p_N1__ATTACTCTCGGCTACG-1	Stroma	5.62888
001-032_T0_COL_LP_5p_N1__ACACCAATCCCATTAT-1	Stroma	6.36769
001-032_T0_COL_LP_5p_N1__ACGGAGAGTCTCAACA-1	Stroma	4.85307
001-032_T0_COL_LP_5p_N1__AACTCAGCAAACGTGG-1	Stroma	0.882455
001-032_T0_COL_LP_5p_N1__CACAAACGTCGCGTGT-1	Stroma	2.90929
001-032_T0_COL_LP_5p_N1__CCCTCCTTCGACCAGC-1	Stroma	2.81138
001-032_T0_COL_LP_5p_N1__CTAACTTGTAGTGAAT-1	Stroma	6.69977
001-032_T0_COL_LP_5p_N1__TTCTCAATCCAGATCA-1	Stroma	3.99037
001-032_T0_COL_LP_5p_N1__TCAACGATCATGCTCC-1	Stroma	6.56115
001-032_T0_COL_LP_5p_N1__GTGGGTCTCACCAGGC-1	Stroma	1.30568
001-032_T0_COL_LP_5p_N1__AGTGGGAAGCTAGTGG-1	Stroma	2.13872
001-032_T0_COL_LP_5p_N1__ATGGGAGGTGCACGAA-1	Stroma	7.17442
001-032_T0_COL_LP_5p_N1__GGACAGATCCGTTGCT-1	Stroma	8.07361
001-032_T0_COL_LP_5p_N1__TAGTTGGGTCATGCCG-1	Stroma	3.91891
001-032_T0_COL_LP_5p_N1__CAACCTCGTCATGCCG-1	Stroma	2.74751
001-032_T0_COL_LP_5p_N1__ACGAGCCGTTTGCATG-1	Stroma	3.41146
001-032_T0_COL_LP_5p_N1__GAGTCCGAGCGCCTCA-1	Stroma	3.667
001-032_T0_COL_LP_5p_N1__GCAAACTGTTCCCTTG-1	Stroma	2.24768
001-032_T0_COL_LP_5p_N1__CGGACGTGTCGCGGTT-1	Stroma	1.73562
001-032_T0_COL_LP_5p_N1__GACTGCGGTATGGTTC-1	Stroma	6.71976
001-032_T0_COL_LP_5p_N1__AGCGGTCAGTGACTCT-1	Stroma	4.78211
001-032_T0_COL_LP_5p_N1__CATATGGCACAGGAGT-1	Stroma	2.43831
001-032_T0_COL_LP_5p_N1__CACTCCATCTAGAGTC-1	Stroma	3.10381
001-032_T0_COL_LP_5p_N1__CGAGCACAGTGGGCTA-1	Stroma	5.69619
001-032_T0_COL_LP_5p_N1__TCGGGACGTGGCCCTA-1	Stroma	5.56981
001-032_T0_COL_LP_5p_N1__CTTTGCGGTCTAAAGA-1	Stroma	4.15689
001-032_T0_COL_LP_5p_N1__AGAGCGATCGTTTGCC-1	Stroma	7.91824
001-032_T0_COL_LP_5p_N1__CGATTGATCTGCTTGC-1	Stroma	4.80051
001-032_T0_COL_LP_5p_N1__CATCGAAAGTCTCAAC-1	Stroma	6.36167
001-032_T0_COL_LP_5p_N1__TTTGTCAAGGTCATCT-1	Stroma	5.41914
001-032_T0_COL_LP_5p_N1__GGATTACGTCATATGC-1	Stroma	5.7188
001-032_T0_COL_LP_5p_N1__CCGGTAGGTGCTCTTC-1	Stroma	3.81911
001-032_T0_COL_LP_5p_N1__GTATCTTCACATCCAA-1	Stroma	3.54298
001-032_T0_COL_LP_5p_N1__AGCTCTCTCAGCTCTC-1	Stroma	1.97344
001-032_T0_COL_LP_5p_N1__CACATAGGTGCACGAA-1	Stroma	1.57508
001-032_T0_COL_LP_5p_N1__TAAACCGAGACCTAGG-1	Stroma	4.04956
001-032_T0_COL_LP_5p_N1__ACAGCTAGTAAATACG-1	Stroma	5.30065
001-032_T0_COL_LP_5p_N1__TCAGGTATCAGAGGTG-1	Stroma	1.94739
001-032_T0_COL_LP_5p_N1__GTCATTTAGCGAGAAA-1	Stroma	2.92447
001-032_T0_COL_LP_5p_N1__CAAGGCCGTACCAGTT-1	Stroma	6.82548
001-032_T0_COL_LP_5p_N1__GTTACAGTCTTGTCAT-1	Stroma	3.65681
001-032_T0_COL_LP_5p_N1__ACTATCTTCCCAGGTG-1	Stroma	1.45493
001-032_T0_COL_LP_5p_N1__TCAATCTTCGGATGGA-1	Stroma	5.53822
001-032_T0_COL_LP_5p_N1__CACATAGGTACTTAGC-1	Stroma	1.72196
001-032_T0_COL_LP_5p_N1__TTCTTAGGTCTCACCT-1	Stroma	4.07923
001-032_T0_COL_LP_5p_N1__TGACGGCTCCCTCAGT-1	Stroma	3.20386
001-032_T0_COL_LP_5p_N1__AACTCAGGTAGTACCT-1	Stroma	4.33865
001-032_T0_COL_LP_5p_N1__TTCTCCTTCGGTGTTA-1	Stroma	7.2437
001-032_T0_COL_LP_5p_N1__ACTGATGCATTCACTT-1	Stroma	1.7753
001-032_T0_COL_LP_5p_N1__CCGGTAGCAGGATTGG-1	Stroma	4.98561
001-032_T0_COL_LP_5p_N1__TGTCCCAGTTAGGGTG-1	Stroma	2.75685
001-032_T0_COL_LP_5p_N1__ACGGGTCCATTGGCGC-1	Stroma	4.12419
001-032_T0_COL_LP_5p_N1__TCAACGACAGATGGCA-1	Stroma	3.81874
001-032_T0_COL_LP_5p_N1__CACAGTAAGCCAACAG-1	Stroma	2.69923
001-032_T0_COL_LP_5p_N1__AGCAGCCGTCCTGCTT-1	Stroma	1.99886
001-032_T0_COL_LP_5p_N1__GTTACAGCATATGGTC-1	Stroma	1.7025
001-032_T0_COL_LP_5p_N1__CCTTTCTGTGCAGGTA-1	Stroma	10.5539
001-032_T0_COL_LP_5p_N1__ATAGACCAGTCACGCC-1	Stroma	2.56262
001-032_T0_COL_LP_5p_N1__AAGCCGCCAGTCCTTC-1	Stroma	4.76554
001-032_T0_COL_LP_5p_N1__TCGAGGCTCTCAAGTG-1	Stroma	4.96339
001-032_T0_COL_LP_5p_N1__CTCAGAAGTGTTGGGA-1	Stroma	3.14092
001-032_T0_COL_LP_5p_N1__CTCGTCAAGCGACGTA-1	Stroma	3.38291
001-032_T0_COL_LP_5p_N1__CAACTAGTCCTTTACA-1	Stroma	2.76557
001-032_T0_COL_LP_5p_N1__GATCGTATCCTATTCA-1	Stroma	2.52662
001-032_T0_COL_LP_5p_N1__GCGCAGTGTAGCGTAG-1	Stroma	2.59227
001-032_T0_COL_LP_5p_N1__GGAAAGCAGACGCACA-1	Stroma	4.62279
001-032_T0_COL_LP_5p_N1__CCTTTCTCAATGTTGC-1	Stroma	3.43105
001-032_T0_COL_LP_5p_N1__GAATAAGTCAGGTTCA-1	Stroma	4.54534
001-032_T0_COL_LP_5p_N1__ACGATACTCGCACTCT-1	Stroma	3.48954
001-032_T0_COL_LP_5p_N1__TCGAGGCCAGACGCAA-1	Stroma	2.24734
001-032_T0_COL_LP_5p_N1__AACTCCCTCTCCCTGA-1	Stroma	4.71837
001-032_T0_COL_LP_5p_N1__GCTGCTTGTGACCAAG-1	Stroma	5.38834
001-032_T0_COL_LP_5p_N1__GCAAACTCAAGACGTG-1	Stroma	1.4256
001-032_T0_COL_LP_5p_N1__AAGTCTGAGCGTAATA-1	Stroma	0.76758
001-032_T0_COL_LP_5p_N1__ATCCGAACATCCGCGA-1	Stroma	1.69789
001-032_T0_COL_LP_5p_N1__TCTTTCCTCGGCTACG-1	Stroma	4.65664
001-032_T0_COL_LP_5p_N1__ACTTACTGTTATGCGT-1	Stroma	3.33696
001-032_T0_COL_LP_5p_N1__ATAACGCCAGACTCGC-1	Stroma	4.05842
001-032_T0_COL_LP_5p_N1__GTATCTTAGAATTCCC-1	Stroma	0.887085
001-032_T0_COL_LP_5p_N1__AATCCAGGTAAGGGCT-1	Stroma	3.18004
001-032_T0_COL_LP_5p_N1__ATGCGATCATTACGAC-1	Stroma	5.27415
001-032_T0_COL_LP_5p_N1__CTGTGCTTCGCATGAT-1	Stroma	3.98654
001-032_T0_COL_LP_5p_N1__GAATAAGAGCAACGGT-1	Stroma	9.09313
001-032_T0_COL_LP_5p_N1__TAGCCGGTCAGCTGGC-1	Stroma	0.586118
001-032_T0_COL_LP_5p_N1__AACCGCGCAGAAGCAC-1	Stroma	2.64964
001-032_T0_COL_LP_5p_N1__CGTAGCGCAAGGACAC-1	Stroma	9.14844
001-032_T0_COL_LP_5p_N1__GACGTGCGTCATCGGC-1	Stroma	3.19348
001-032_T0_COL_LP_5p_N1__GGGTCTGTCCAAACTG-1	Stroma	4.80661
001-032_T0_COL_LP_5p_N1__ACTGATGGTTGTGGCC-1	Stroma	5.17708
001-032_T0_COL_LP_5p_N1__CTTTGCGCAGGGAGAG-1	Stroma	7.31435
001-032_T0_COL_LP_5p_N1__CGGACACGTTCAGCGC-1	Stroma	4.08634
001-032_T0_COL_LP_5p_N1__GCTGCTTAGGGTTTCT-1	Stroma	3.76781
001-032_T0_COL_LP_5p_N1__ACTTTCATCCGCAAGC-1	Stroma	0.36365
001-032_T0_COL_LP_5p_N1__TCCCGATTCCGCGGTA-1	Stroma	1.69357
001-032_T0_COL_LP_5p_N1__GCTCCTATCGTGGTCG-1	Stroma	3.58314
001-032_T0_COL_LP_5p_N1__AACTTTCTCACTGGGC-1	Stroma	7.26965
001-032_T0_COL_LP_5p_N1__CACCAGGAGGATATAC-1	Stroma	0.781433
001-032_T0_COL_LP_5p_N1__GCGAGAAGTATCACCA-1	Stroma	3.98022
001-032_T0_COL_LP_5p_N1__TTCTCCTAGTGAAGAG-1	Stroma	5.12062
001-032_T0_COL_LP_5p_N1__GGTGTTACACATGGGA-1	Stroma	3.98257
001-032_T0_COL_LP_5p_N1__TCTATTGCAGATGGCA-1	Stroma	1.62342
001-032_T0_COL_LP_5p_N1__CCGTGGACATCCAACA-1	Stroma	3.56331
001-032_T0_COL_LP_5p_N1__CCGTACTAGGAGTTGC-1	Stroma	-0.120814
001-032_T0_COL_LP_5p_N1__AGCTCTCGTTGAGGTG-1	Stroma	2.39718
001-032_T0_COL_LP_5p_N1__TTTATGCGTGCTCTTC-1	Stroma	4.64242
001-032_T0_COL_LP_5p_N1__AGATCTGAGACTGGGT-1	Stroma	4.28048
001-032_T0_COL_LP_5p_N1__TTTCCTCGTACCCAAT-1	Stroma	5.19401
001-032_T0_COL_LP_5p_N1__AAAGATGGTAGCGTCC-1	Stroma	5.64917
001-032_T0_COL_LP_5p_N1__CGTCACTAGAAACCGC-1	Stroma	3.88238
001-032_T0_COL_LP_5p_N1__TGGTTCCGTACTCTCC-1	Stroma	2.48896
001-032_T0_COL_LP_5p_N1__GATCGCGTCTCTTATG-1	Stroma	1.9783
001-032_T0_COL_LP_5p_N1__ACTGAACGTTCAGCGC-1	Stroma	7.12857
001-032_T0_COL_LP_5p_N1__CGGTTAATCGCGATCG-1	Stroma	6.64465
001-032_T0_COL_LP_5p_N1__GACGGCTGTGAGGGAG-1	Stroma	3.63134
001-032_T0_COL_LP_5p_N1__ACACCGGAGCTGCGAA-1	Stroma	5.85662
001-032_T0_COL_LP_5p_N1__GAGGTGAAGCTGTCTA-1	Stroma	2.68452
001-032_T0_COL_LP_5p_N1__ATCATGGAGATGTGGC-1	Stroma	2.12301
001-032_T0_COL_LP_5p_N1__AACTCTTAGTACGCCC-1	Stroma	7.42302
001-032_T0_COL_LP_5p_N1__GAACCTATCTTGGGTA-1	Stroma	3.00397
001-032_T0_COL_LP_5p_N1__AAAGATGCAAGAAAGG-1	Stroma	4.61824
001-032_T0_COL_LP_5p_N1__TTAGTTCCACAGTCGC-1	Stroma	3.69588
001-032_T0_COL_LP_5p_N1__TGACTTTCACATTCGA-1	Stroma	5.37038
001-032_T0_COL_LP_5p_N1__TCTCATACACGGCTAC-1	Stroma	4.23556
001-032_T0_COL_LP_5p_N1__TCTGGAATCCTCAATT-1	Stroma	1.82177
001-032_T0_COL_LP_5p_N1__CGTTAGAAGGACTGGT-1	Stroma	1.88664
001-032_T0_COL_LP_5p_N1__GTCTTCGTCTGCCAGG-1	Stroma	1.76628
001-032_T0_COL_LP_5p_N1__CATGACAGTGTTAAGA-1	Stroma	1.11763
001-032_T0_COL_LP_5p_N1__CAGCCGAGTGAAGGCT-1	Stroma	4.67971
001-032_T0_COL_LP_5p_N1__GGCGACTAGGCACATG-1	Stroma	3.84402
001-032_T0_COL_LP_5p_N1__AAGCCGCGTTGGTTTG-1	Stroma	1.15821
001-032_T0_COL_LP_5p_N1__TAGACCATCGTACCGG-1	Stroma	4.54772
001-032_T0_COL_LP_5p_N1__CATCGGGAGTCTCGGC-1	Stroma	1.79394
001-032_T0_COL_LP_5p_N1__GGGAGATAGTTCGATC-1	Stroma	0.083667
001-032_T0_COL_LP_5p_N1__TCGGTAATCTTAGCCC-1	Stroma	0.33738
001-032_T0_COL_LP_5p_N1__AGGGTGATCTGAGTGT-1	Stroma	7.24796
001-032_T0_COL_LP_5p_N1__GTGCTTCCATCGATGT-1	Stroma	3.07926
001-032_T0_COL_LP_5p_N1__CAGCAGCCAGTTCCCT-1	Stroma	3.05917
001-032_T0_COL_LP_5p_N1__ATCCACCAGGACAGCT-1	Stroma	4.78564
001-032_T0_COL_LP_5p_N1__TATCTCAAGGTTACCT-1	Stroma	3.52129
001-032_T0_COL_LP_5p_N1__CGGCTAGCACGTCTCT-1	Stroma	0.812816
001-032_T0_COL_LP_5p_N1__GTTCTCGTCACCATAG-1	Stroma	4.03739
001-032_T0_COL_LP_5p_N1__CAAGTTGCACCTGGTG-1	Stroma	5.11875
001-032_T0_COL_LP_5p_N1__GACGCGTAGCAATCTC-1	Stroma	3.17192
001-032_T0_COL_LP_5p_N1__GGTGAAGGTAAAGGAG-1	Stroma	1.46048
001-032_T0_COL_LP_5p_N1__CATCAGACACCCATTC-1	Stroma	1.2331
001-032_T0_COL_LP_5p_N1__AACACGTAGAAACGAG-1	Stroma	2.14932
001-032_T0_COL_LP_5p_N1__CATGGCGCAGATGGCA-1	Stroma	3.70174
001-032_T0_COL_LP_5p_N1__TCATTACGTCGCATAT-1	Stroma	3.56427
001-032_T0_COL_LP_5p_N1__CTCGTCAGTCACCCAG-1	Stroma	3.16045
001-032_T0_COL_LP_5p_N1__ATAACGCGTCCGAAGA-1	Stroma	3.80348
001-032_T0_COL_LP_5p_N1__ACCTTTAAGATCGGGT-1	Stroma	6.06585
001-032_T0_COL_LP_5p_N1__CCGTTCAGTAACGACG-1	Stroma	1.47147
001-032_T0_COL_LP_5p_N1__GATCAGTAGCCAGGAT-1	Stroma	2.42086
001-032_T0_COL_LP_5p_N1__ACCAGTACAGCATACT-1	Stroma	0.753569
001-032_T0_COL_LP_5p_N1__AACACGTTCGAGAACG-1	Stroma	2.59052
001-032_T0_COL_LP_5p_N1__GAAACTCAGATGGCGT-1	Stroma	4.36245
001-032_T0_COL_LP_5p_N1__GCAATCAGTTAAGAAC-1	Stroma	1.47183
001-032_T0_COL_LP_5p_N1__ATTCTACGTGGCAAAC-1	Stroma	2.39773
001-032_T0_COL_LP_5p_N1__ACTGTCCTCATGCTCC-1	Stroma	2.54496
001-032_T0_COL_LP_5p_N1__CTGTTTATCTCACATT-1	Stroma	1.28667
001-032_T0_COL_LP_5p_N1__ACTGAGTCAATGGTCT-1	Stroma	2.40228
001-032_T0_COL_LP_5p_N1__GCACTCTGTACGCTGC-1	Stroma	1.95909
001-032_T0_COL_LP_5p_N1__TGGCGCACAAACCTAC-1	Stroma	-0.103334
001-032_T0_COL_LP_5p_N1__AGGGAGTAGTGGTCCC-1	Stroma	1.4061
001-032_T0_COL_LP_5p_N1__CCTTACGGTAAATGAC-1	Stroma	1.67772
001-032_T0_COL_LP_5p_N1__CGAACATTCTATGTGG-1	Stroma	5.28255
001-032_T0_COL_LP_5p_N1__TATCAGGAGAAGCCCA-1	Stroma	1.27598
001-032_T0_COL_LP_5p_N1__CTAACTTTCTACTCAT-1	Stroma	1.96971
001-032_T0_COL_LP_5p_N1__CACACTCTCACAATGC-1	Stroma	3.28198
001-032_T0_COL_LP_5p_N1__CTGAAACGTAATCGTC-1	Stroma	1.35082
001-032_T0_COL_LP_5p_N1__CCACCTAAGAGTAATC-1	Stroma	5.21305
001-032_T0_COL_LP_5p_N1__TATGCCCGTCGTGGCT-1	Stroma	2.80942
001-032_T0_COL_LP_5p_N1__GAGGTGAGTGTGCGTC-1	Stroma	1.67074
001-032_T0_COL_LP_5p_N1__TGAGCCGCAGGCGATA-1	Stroma	2.40865
001-032_T0_COL_LP_5p_N1__GTAACGTAGATATGGT-1	Stroma	3.78675
001-032_T0_COL_LP_5p_N1__GGTGTTAAGTTAAGTG-1	Stroma	3.01508
001-032_T0_COL_LP_5p_N1__GTTCATTGTCGGCACT-1	Stroma	1.8113
001-032_T0_COL_LP_5p_N1__GGACAGAGTAGCAAAT-1	Stroma	1.97535
001-032_T0_COL_LP_5p_N1__CTGTGCTTCCAGATCA-1	Stroma	3.9161
001-032_T0_COL_LP_5p_N1__CTTGGCTGTTACAGAA-1	Stroma	1.76641
001-032_T0_COL_LP_5p_N1__CAACCTCAGAAGGTGA-1	Stroma	1.96403
001-032_T0_COL_LP_5p_N1__CTCTAATTCAATCACG-1	Stroma	2.77789
001-032_T0_COL_LP_5p_N1__TGAGAGGGTTCTGTTT-1	Stroma	3.26947
001-032_T0_COL_LP_5p_N1__CTCGGGAAGTCCCACG-1	Stroma	7.87454
001-032_T0_COL_LP_5p_N1__TAAACCGCAGCTCGCA-1	Stroma	6.56059
001-032_T0_COL_LP_5p_N1__GATTCAGCAAAGCGGT-1	Stroma	-0.41149
001-032_T0_COL_LP_5p_N1__ACGCAGCCAATTGCTG-1	Stroma	1.69858
001-032_T0_COL_LP_5p_N1__CGAGCACTCGGCGCAT-1	Stroma	2.58061
001-032_T0_COL_LP_5p_N1__CTCGGGAGTCGACTGC-1	Stroma	4.29546
001-032_T0_COL_LP_5p_N1__GGAGCAAAGGCGCTCT-1	Stroma	2.48724
001-032_T0_COL_LP_5p_N1__GTGCTTCAGCTGCCCA-1	Stroma	-0.512357
001-032_T0_COL_LP_5p_N1__AGATTGCAGCCGGTAA-1	Stroma	3.25717
001-032_T0_COL_LP_5p_N1__GTGCATATCAGTGCAT-1	Stroma	5.4148
001-032_T0_COL_LP_5p_N1__GGGTTGCGTGCCTGTG-1	Stroma	5.31829
001-032_T0_COL_LP_5p_N1__CGCTGGAAGTACATGA-1	Stroma	2.57085
001-032_T0_COL_LP_5p_N1__CTAATGGAGATAGGAG-1	Stroma	6.56758
001-032_T0_COL_LP_5p_N1__TTGAACGTCGGTGTTA-1	Stroma	4.52151
001-032_T0_COL_LP_5p_N1__ATTACTCTCCCACTTG-1	Stroma	4.80279
001-032_T0_COL_LP_5p_N1__CTACGTCAGACGCAAC-1	Stroma	7.66184
001-032_T0_COL_LP_5p_N1__CGTAGCGAGCACACAG-1	Stroma	2.32066
001-032_T0_COL_LP_5p_N1__CCTATTAAGGCCATAG-1	Stroma	3.63639
001-032_T0_COL_LP_5p_N1__TCTATTGCAAGAAAGG-1	Stroma	2.0423
001-032_T0_COL_LP_5p_N1__CAAGATCAGAAACCGC-1	Stroma	2.71094
001-032_T0_COL_LP_5p_N1__TGACGGCGTCCAACTA-1	Stroma	4.52369
001-032_T0_COL_LP_5p_N1__GGACAAGCATGCCTTC-1	Stroma	1.77343
001-032_T0_COL_LP_5p_N1__TGCCAAAGTCTCACCT-1	Stroma	1.9622
001-032_T0_COL_LP_5p_N1__AGGGTGATCCATGCTC-1	Stroma	1.0952
001-032_T0_COL_LP_5p_N1__CACAGTACATTCCTCG-1	Stroma	4.11403
001-032_T0_COL_LP_5p_N1__GTGAAGGTCGTCTGCT-1	Stroma	4.46744
001-032_T0_COL_LP_5p_N1__GTTTCTAGTGAAGGCT-1	Stroma	3.6995
001-032_T0_COL_LP_5p_N1__GAACCTACACGGCTAC-1	Stroma	3.0789
001-032_T0_COL_LP_5p_N1__AGGTCATAGGCTAGGT-1	Stroma	3.56085
001-032_T0_COL_LP_5p_N1__TGACTAGCAAGGTTCT-1	Stroma	1.37777
001-032_T0_COL_LP_5p_N1__CACACTCCATTATCTC-1	Stroma	2.64022
001-032_T0_COL_LP_5p_N1__GGACAAGCATCTCCCA-1	Stroma	5.0873
001-032_T0_COL_LP_5p_N1__CACCTTGGTAGCTAAA-1	Stroma	2.98551
001-032_T0_COL_LP_5p_N1__GCAAACTGTCAGAAGC-1	Stroma	3.59297
001-032_T0_COL_LP_5p_N1__ACGAGGAAGTAGGTGC-1	Stroma	3.94774
001-032_T0_COL_LP_5p_N1__CGAGCACTCTCTTATG-1	Stroma	1.22652
001-032_T0_COL_LP_5p_N1__TGACGGCTCTAGCACA-1	Stroma	9.39084
001-032_T0_COL_LP_5p_N1__TCACAAGTCTGTCTAT-1	Stroma	0.884191
001-032_T0_COL_LP_5p_N1__TAAGCGTGTTCCGGCA-1	Stroma	2.39336
001-032_T0_COL_LP_5p_N1__TTGGCAACATGGAATA-1	Stroma	3.53585
001-032_T0_COL_LP_5p_N1__GTGAAGGCAGGAATCG-1	Stroma	1.31182
001-032_T0_COL_LP_5p_N1__CGAGCCAAGTCTCGGC-1	Stroma	6.0047
001-032_T0_COL_LP_5p_N1__ACATACGTCATGTCTT-1	Stroma	1.49647
001-032_T0_COL_LP_5p_N1__GACACGCCAGTATAAG-1	Stroma	4.20077
001-032_T0_COL_LP_5p_N1__ATCGAGTAGTGGTAAT-1	Stroma	4.53435
001-032_T0_COL_LP_5p_N1__CAGCCGATCACTGGGC-1	Stroma	1.01185
001-032_T0_COL_LP_5p_N1__CCTACCAGTCTTTCAT-1	Stroma	2.12133
001-032_T0_COL_LP_5p_N1__GATCGATCACACAGAG-1	Stroma	3.57491
001-032_T0_COL_LP_5p_N1__TCGCGAGCACACGCTG-1	Stroma	8.13728
001-032_T0_COL_LP_5p_N1__AAAGTAGAGGGATCTG-1	Stroma	4.58774
001-032_T0_COL_LP_5p_N1__ATCGAGTTCTTGCCGT-1	Stroma	1.00199
001-032_T0_COL_LP_5p_N1__ATTCTACGTCGATTGT-1	Stroma	0.73501
001-032_T0_COL_LP_5p_N1__CCGGGATCACATCCAA-1	Stroma	4.72304
001-032_T0_COL_LP_5p_N1__AGAATAGTCGTCTGCT-1	Stroma	5.39147
001-032_T0_COL_LP_5p_N1__GGAGCAAGTTTCGCTC-1	Stroma	1.61334
001-032_T0_COL_LP_5p_N1__GCCAAATTCGCTTGTC-1	Stroma	0.962782
001-032_T0_COL_LP_5p_N1__CCTCTGAGTGTGGTTT-1	Stroma	2.48733
001-032_T0_COL_LP_5p_N1__AGCGGTCAGAGCTGGT-1	Stroma	4.31168
001-032_T0_COL_LP_5p_N1__TACAGTGCATACTCTT-1	Stroma	2.28271
001-032_T0_COL_LP_5p_N1__GTAACGTAGATGTTAG-1	Stroma	2.7151
001-032_T0_COL_LP_5p_N1__AAATGCCCATCGGGTC-1	Stroma	5.84602
001-032_T0_COL_LP_5p_N1__AAAGATGGTTTACTCT-1	Stroma	3.11641
001-032_T0_COL_LP_5p_N1__TAAGTGCCACAGCGTC-1	Stroma	2.51684
001-032_T0_COL_LP_5p_N1__CATGGCGTCCGATATG-1	Stroma	1.61086
001-032_T0_COL_LP_5p_N1__AAACCTGCATGGTTGT-1	Stroma	3.66373
001-032_T0_COL_LP_5p_N1__CTCAGAAAGTTAGGTA-1	Stroma	3.82248
001-032_T0_COL_LP_5p_N1__ACGAGGAGTCGGGTCT-1	Stroma	4.62428
001-032_T0_COL_LP_5p_N1__ATTGGTGTCGTTTGCC-1	Stroma	1.69791
001-032_T0_COL_LP_5p_N1__CTGATCCTCTGTTTGT-1	Stroma	-0.40776
001-032_T0_COL_LP_5p_N1__CTGTGCTAGTAGCGGT-1	Stroma	3.6407
001-032_T0_COL_LP_5p_N1__CTGAAACAGATCCGAG-1	Stroma	7.39501
001-032_T0_COL_LP_5p_N1__CCCAATCAGCTAGTCT-1	Stroma	1.86085
001-032_T0_COL_LP_5p_N1__AATCCAGCACCTGGTG-1	Stroma	1.18811
001-032_T0_COL_LP_5p_N1__TTTGTCAGTCATATGC-1	Stroma	6.05419
001-032_T0_COL_LP_5p_N1__AACTCTTAGGAACTGC-1	Stroma	3.20214
001-032_T0_COL_LP_5p_N1__TTAACTCTCTAGAGTC-1	Stroma	6.90274
001-032_T0_COL_LP_5p_N1__ACATGGTTCGGAGCAA-1	Stroma	4.47839
001-032_T0_COL_LP_5p_N1__CTTAACTAGGCAAAGA-1	Stroma	0.79009
001-032_T0_COL_LP_5p_N1__AAACCTGAGTCAAGCG-1	Stroma	2.06645
001-032_T0_COL_LP_5p_N1__CCTAGCTAGTGTACCT-1	Stroma	2.50794
001-032_T0_COL_LP_5p_N1__ACTGTCCTCTCGTATT-1	Stroma	7.29938
001-032_T0_COL_LP_5p_N1__AGCATACCACGAAATA-1	Stroma	4.80616
001-032_T0_COL_LP_5p_N1__AGATCTGTCCAGGGCT-1	Stroma	-0.185096
001-032_T0_COL_LP_5p_N1__CTTTGCGCAATGAATG-1	Stroma	2.23585
001-032_T0_COL_LP_5p_N1__TGAGAGGGTAATAGCA-1	Stroma	3.59128
001-032_T0_COL_LP_5p_N1__CACCTTGTCTCGTTTA-1	Stroma	5.11806
001-032_T0_COL_LP_5p_N1__ACATGGTGTCTAGAGG-1	Stroma	4.92881
001-032_T0_COL_LP_5p_N1__GAGGTGATCGTGACAT-1	Stroma	1.9191
001-032_T0_COL_LP_5p_N1__CATCAAGAGTACACCT-1	Stroma	6.6684
001-032_T0_COL_LP_5p_N1__ATCATGGTCTATCCCG-1	Stroma	4.11748
001-032_T0_COL_LP_5p_N1__TCAGATGGTCAGAGGT-1	Stroma	2.80015
001-032_T0_COL_LP_5p_N1__AGGGATGGTTCGGCAC-1	Stroma	3.40951
001-032_T0_COL_LP_5p_N1__CTACACCCACAAGTAA-1	Stroma	10.8764
001-032_T0_COL_LP_5p_N1__ATCATCTGTACATGTC-1	Stroma	0.682234
001-032_T0_COL_LP_5p_N1__CTGCGGATCTTAGAGC-1	Stroma	4.47196
001-032_T0_COL_LP_5p_N1__CGTCACTAGAATGTGT-1	Stroma	2.07138
001-032_T0_COL_LP_5p_N1__CGCGTTTGTCCTCTTG-1	Stroma	5.51222
001-032_T0_COL_LP_5p_N1__TAGAGCTAGAGATGAG-1	Stroma	1.10732
001-032_T0_COL_LP_5p_N1__CGACCTTTCATATCGG-1	Stroma	4.25004
001-032_T0_COL_LP_5p_N1__AACTTTCAGGTGTTAA-1	Stroma	0.68354
001-032_T0_COL_LP_5p_N1__AAACGGGTCCCTTGCA-1	Stroma	1.18533
001-032_T0_COL_LP_5p_N1__GGAGCAATCACATACG-1	Stroma	1.62731
001-032_T0_COL_LP_5p_N1__AAGGCAGGTTACGACT-1	Stroma	3.2034
001-032_T0_COL_LP_5p_N1__GTAGGCCCATGGGACA-1	Stroma	4.18291
001-032_T0_COL_LP_5p_N1__GTCTCGTGTACCGGCT-1	Stroma	3.37576
001-032_T0_COL_LP_5p_N1__TTCTCCTGTCGTTGTA-1	Stroma	2.58481
001-032_T0_COL_LP_5p_N1__TCTCTAACAGACAAGC-1	Stroma	3.64533
001-032_T0_COL_LP_5p_N1__CTACATTCAAGAGGCT-1	Stroma	5.77147
001-032_T0_COL_LP_5p_N1__TCTTTCCGTTAAAGAC-1	Stroma	3.84697
001-032_T0_COL_LP_5p_N1__CTACACCCATGAACCT-1	Stroma	2.68338
001-032_T0_COL_LP_5p_N1__CCTCAGTTCCATGCTC-1	Stroma	5.54952
001-032_T0_COL_LP_5p_N1__ACCGTAATCGTATCAG-1	Stroma	1.85265
001-032_T0_COL_LP_5p_N1__CACACAACACACCGCA-1	Stroma	1.23443
001-032_T0_COL_LP_5p_N1__CGGACGTCATCACAAC-1	Stroma	1.82124
001-032_T0_COL_LP_5p_N1__CACATAGTCCGTAGGC-1	Stroma	3.9637
001-032_T0_COL_LP_5p_N1__ATCGAGTTCTGGCGAC-1	Stroma	2.6207
001-032_T0_COL_LP_5p_N1__GCGCGATGTGCAACTT-1	Stroma	7.10758
001-032_T0_COL_LP_5p_N1__GTCTTCGGTTAAGGGC-1	Stroma	0.153287
001-032_T0_COL_LP_5p_N1__GCAAACTAGACATAAC-1	Stroma	1.46325
001-032_T0_COL_LP_5p_N1__GACTACAGTCCATGAT-1	Stroma	4.45692
001-032_T0_COL_LP_5p_N1__TTTGTCATCCGTTGCT-1	Stroma	2.44735
001-032_T0_COL_LP_5p_N1__AGCTCCTAGTCGTTTG-1	Stroma	1.37783
001-032_T0_COL_LP_5p_N1__GGAAAGCAGGCATGTG-1	Stroma	1.50082
001-032_T0_COL_LP_5p_N1__CTGATAGCATTATCTC-1	Stroma	5.13516
001-032_T0_COL_LP_5p_N1__CTCTGGTTCAGGTAAA-1	Stroma	1.74573
001-032_T0_COL_LP_5p_N1__ACGCAGCAGATAGGAG-1	Stroma	1.79078
001-032_T0_COL_LP_5p_N1__CTAGAGTTCCACGACG-1	Stroma	-0.530653
001-032_T0_COL_LP_5p_N1__ACACCAATCTGAGGGA-1	Stroma	2.76774
001-032_T0_COL_LP_5p_N1__ATGGGAGCACACCGCA-1	Stroma	5.90816
001-032_T0_COL_LP_5p_N1__CCTAAAGCAGACAAAT-1	Stroma	4.68679
001-032_T0_COL_LP_5p_N1__ACGGCCATCGGTGTTA-1	Stroma	6.74523
001-032_T0_COL_LP_5p_N1__CGATGTAAGCAATCTC-1	Stroma	3.15496
001-032_T0_COL_LP_5p_N1__CTGAAACGTGTAATGA-1	Stroma	-0.478116
001-032_T0_COL_LP_5p_N1__AAACCTGGTCTGCAAT-1	Stroma	3.35099
001-032_T0_COL_LP_5p_N1__CTCTAATTCACTATTC-1	Stroma	-0.370129
001-032_T0_COL_LP_5p_N1__CACACAATCATAAAGG-1	Stroma	3.38516
001-032_T0_COL_LP_5p_N1__TACCTTAAGTGTGGCA-1	Stroma	3.84283
001-032_T0_COL_LP_5p_N1__TGACGGCTCTGGTTCC-1	Stroma	9.41068
001-032_T0_COL_LP_5p_N1__CATTCGCGTAAGTTCC-1	Stroma	4.37281
001-032_T0_COL_LP_5p_N1__ACGTCAAAGCCAGGAT-1	Stroma	3.1465
001-032_T0_COL_LP_5p_N1__GGCTGGTGTCTAGGTT-1	Stroma	5.64669
001-032_T0_COL_LP_5p_N1__GTGTGCGTCCAACCAA-1	Stroma	1.61713
001-032_T0_COL_LP_5p_N1__GACTGCGAGTACTTGC-1	Stroma	1.43489
001-032_T0_COL_LP_5p_N1__GTAGTCAAGGCATGGT-1	Stroma	2.13997
001-032_T0_COL_LP_5p_N1__GGCGTGTTCCAAATGC-1	Stroma	6.10858
001-032_T0_COL_LP_5p_N1__TTGCCGTAGAAACCTA-1	Stroma	1.08454
001-032_T0_COL_LP_5p_N1__CACTCCATCGCATGAT-1	Stroma	1.96234
001-032_T0_COL_LP_5p_N1__CAGTCCTGTGTGGTTT-1	Stroma	4.61191
001-032_T0_COL_LP_5p_N1__GGGAGATCATGCAATC-1	Stroma	1.8728
001-032_T0_COL_LP_5p_N1__TGCCCATGTTGGGACA-1	Stroma	2.1791
001-032_T0_COL_LP_5p_N1__CGGAGCTCAAGCTGAG-1	Stroma	0.545386
001-032_T0_COL_LP_5p_N1__CTTCTCTGTCAAACTC-1	Stroma	2.33465
001-032_T0_COL_LP_5p_N1__AACACGTAGTTGTCGT-1	Stroma	-0.224218
001-032_T0_COL_LP_5p_N1__TACCTATCATACAGCT-1	Stroma	-0.0814215
001-032_T0_COL_LP_5p_N1__TCAGGATGTTTGTTGG-1	Stroma	-0.33423
001-032_T0_COL_LP_5p_N1__ACTTGTTTCAACACCA-1	Stroma	3.06567
001-032_T0_COL_LP_5p_N1__CGTGAGCAGTTCGCAT-1	Stroma	0.734632
001-032_T0_COL_LP_5p_N1__AGTCTTTGTCTTCTCG-1	Stroma	3.17643
001-032_T0_COL_LP_5p_N1__AGCGTATCAAGCCTAT-1	Stroma	1.38419
001-032_T0_COL_LP_5p_N1__CTGCGGAGTTGAACTC-1	Stroma	1.30497
001-032_T0_COL_LP_5p_N1__GTAGGCCTCACGGTTA-1	Stroma	4.04166
001-032_T0_COL_LP_5p_N1__GTACTCCTCTTAGCCC-1	Stroma	3.46282
001-032_T0_COL_LP_5p_N1__ACTGTCCGTGACTCAT-1	Stroma	3.21448
001-032_T0_COL_LP_5p_N1__TGCGTGGGTTGAACTC-1	Stroma	2.63304
001-032_T0_COL_LP_5p_N1__GATGAGGCAATGGAGC-1	Stroma	1.64181
001-032_T0_COL_LP_5p_N1__CTCGGGAGTCACACGC-1	Stroma	1.74059
001-032_T0_COL_LP_5p_N1__ACTGATGCAGTCGATT-1	Stroma	1.06369
001-032_T0_COL_LP_5p_N1__TCGTAGACAATGCCAT-1	Stroma	3.75127
001-032_T0_COL_LP_5p_N1__CCCTCCTCATCAGTCA-1	Stroma	3.19463
001-032_T0_COL_LP_5p_N1__GGTATTGTCACATGCA-1	Stroma	1.14324
001-032_T0_COL_LP_5p_N1__AAGTCTGTCATCATTC-1	Stroma	1.25387
001-032_T0_COL_LP_5p_N1__TCATTACAGGAACTGC-1	Stroma	8.56367
001-032_T0_COL_LP_5p_N1__TGGTTAGCATAAGACA-1	Stroma	2.85356
001-032_T0_COL_LP_5p_N1__GATGAAAGTCTCTTTA-1	Stroma	1.69946
001-032_T0_COL_LP_5p_N1__TTGAACGAGGCTAGCA-1	Stroma	0.838563
001-032_T0_COL_LP_5p_N1__CGATGTAAGTGGGATC-1	Stroma	3.49335
001-032_T0_COL_LP_5p_N1__ATCATGGCAACTTGAC-1	Stroma	-0.0111807
001-032_T0_COL_LP_5p_N1__CGAGCCATCATGTCTT-1	Stroma	4.63335
001-032_T0_COL_LP_5p_N1__CGGCTAGTCGGCGGTT-1	Stroma	0.847567
001-032_T0_COL_LP_5p_N1__CTCTAATGTAAGGGCT-1	Stroma	5.24606
001-032_T0_COL_LP_5p_N1__CTTTGCGAGCCCAACC-1	Stroma	1.533
001-032_T0_COL_LP_5p_N1__ACGATGTCATCCTTGC-1	Stroma	0.270082
001-032_T0_COL_LP_5p_N1__TGAGCCGAGTCGTTTG-1	Stroma	3.23964
001-032_T0_COL_LP_5p_N1__ACGCAGCTCCCTAATT-1	Stroma	-0.888524
001-032_T0_COL_LP_5p_N1__TTTATGCGTCTCCCTA-1	Stroma	2.60963
001-032_T0_COL_LP_5p_N1__CGCGGTAGTAGAGTGC-1	Stroma	1.38804
001-032_T0_COL_LP_5p_N1__ATCATGGAGGAATGGA-1	Stroma	0.91856
001-032_T0_COL_LP_5p_N1__AAGTCTGCAAGTTCTG-1	Stroma	2.26382
001-032_T0_COL_LP_5p_N1__TACTTGTGTATAGTAG-1	Stroma	1.974
001-032_T0_COL_LP_5p_N1__ACCGTAAAGAGCTATA-1	Stroma	4.04825
001-032_T0_COL_LP_5p_N1__TCTGGAATCAGAGACG-1	Stroma	1.79423
001-032_T0_COL_LP_5p_N1__CTCATTAAGAGAGCTC-1	Stroma	6.0896
001-032_T0_COL_LP_5p_N1__ACTTACTGTCGGCTCA-1	Stroma	1.29655
001-032_T0_COL_LP_5p_N1__TACTCGCTCAGTGTTG-1	Stroma	4.85543
001-032_T0_COL_LP_5p_N1__CGCGGTAAGCGTTTAC-1	Stroma	3.16843
001-032_T0_COL_LP_5p_N1__TGAGAGGGTTGCTCCT-1	Stroma	4.72636
001-032_T0_COL_LP_5p_N1__ATGTGTGTCTAAGCCA-1	Stroma	6.08414
001-032_T0_COL_LP_5p_N1__CATCGGGGTAGAGGAA-1	Stroma	1.32506
001-032_T0_COL_LP_5p_N1__TGACTAGGTCTCTTAT-1	Stroma	1.27402
001-032_T0_COL_LP_5p_N1__ACGCCAGCACGAAATA-1	Stroma	2.75544
001-032_T0_COL_LP_5p_N1__AATCGGTAGAGGGATA-1	Stroma	2.78292
001-032_T0_COL_LP_5p_N1__TACTCGCGTCAAGCGA-1	Stroma	2.68676
001-032_T0_COL_LP_5p_N1__ACACCGGCACCACGTG-1	Stroma	5.24504
001-032_T0_COL_LP_5p_N1__CATCAAGTCGTTGACA-1	Stroma	2.5885
001-032_T0_COL_LP_5p_N1__GGGATGAAGATACACA-1	Stroma	0.911441
001-032_T0_COL_LP_5p_N1__CGCGTTTGTTCGTGAT-1	Stroma	2.16333
001-032_T0_COL_LP_5p_N1__GAACCTAGTGATAAAC-1	Stroma	2.40572
001-032_T0_COL_LP_5p_N1__TTTGTCATCAACACTG-1	Stroma	2.46378
001-032_T0_COL_LP_5p_N1__GTGCATAGTATCACCA-1	Stroma	8.49003
001-032_T0_COL_LP_5p_N1__TTAGGCAGTCAAACTC-1	Stroma	1.65954
001-032_T0_COL_LP_5p_N1__CACAGTAAGAGTTGGC-1	Stroma	5.46989
001-032_T0_COL_LP_5p_N1__CTCAGAATCTTGCATT-1	Stroma	1.27986
001-032_T0_COL_LP_5p_N1__ACTGCTCAGAGTGACC-1	Stroma	4.557
001-032_T0_COL_LP_5p_N1__TAGAGCTTCAGTCAGT-1	Stroma	4.23248
001-032_T0_COL_LP_5p_N1__CTAGCCTCACTGTGTA-1	Stroma	3.99157
001-032_T0_COL_LP_5p_N1__GAAACTCTCCAAAGTC-1	Stroma	2.08064
001-032_T0_COL_LP_5p_N1__CGAGAAGGTCTTCGTC-1	Stroma	2.52022
001-032_T0_COL_LP_5p_N1__CTGATAGAGTAATCCC-1	Stroma	0.194149
001-032_T0_COL_LP_5p_N1__GACAGAGAGGCTAGCA-1	Stroma	3.0549
001-032_T0_COL_LP_5p_N1__CACACAACATGCTGGC-1	Stroma	3.02151
001-032_T0_COL_LP_5p_N1__TTGGAACCAGACAAAT-1	Stroma	3.18525
001-032_T0_COL_LP_5p_N1__TCTTCGGTCTCAAACG-1	Stroma	2.50727
001-032_T0_COL_LP_5p_N1__ACGATGTGTTCTGGTA-1	Stroma	6.69861
001-032_T0_COL_LP_5p_N1__TCAATCTCATGTCGAT-1	Stroma	5.74339
001-032_T0_COL_LP_5p_N1__TGAGAGGTCAGCTCGG-1	Stroma	1.59573
001-032_T0_COL_LP_5p_N1__CGCTGGAAGGCAAAGA-1	Stroma	2.42852
001-032_T0_COL_LP_5p_N1__CGATGTAAGCCTTGAT-1	Stroma	2.90126
001-032_T0_COL_LP_5p_N1__ACACCCTTCAAGAAGT-1	Stroma	5.38263
001-032_T0_COL_LP_5p_N1__AAACCTGAGGGTCGAT-1	Stroma	2.02922
001-032_T0_COL_LP_5p_N1__CCCTCCTTCACGCATA-1	Stroma	1.87595
001-032_T0_COL_LP_5p_N1__TTCGGTCCACCAGGCT-1	Stroma	2.18975
001-032_T0_COL_LP_5p_N1__AGTCTTTAGGAGTTGC-1	Stroma	1.5605
001-032_T0_COL_LP_5p_N1__CGGACTGCACTCGACG-1	Stroma	1.00064
001-032_T0_COL_LP_5p_N1__GATCAGTGTGGCGAAT-1	Stroma	1.36042
001-032_T0_COL_LP_5p_N1__GTCTTCGTCGATGAGG-1	Stroma	2.32051
001-032_T0_COL_LP_5p_N1__CCACCTATCTTGTCAT-1	Stroma	3.75323
001-032_T0_COL_LP_5p_N1__CACAGTAAGTCGTTTG-1	Stroma	0.432983
001-032_T0_COL_LP_5p_N1__CGATCGGGTAAACGCG-1	Stroma	2.87766
001-032_T0_COL_LP_5p_N1__GGGAGATCAGGTTTCA-1	Stroma	3.75753
001-032_T0_COL_LP_5p_N1__GCGGGTTTCATGCTCC-1	Stroma	1.16756
001-032_T0_COL_LP_5p_N1__AGTGGGATCTGAGGGA-1	Stroma	6.5441
001-032_T0_COL_LP_5p_N1__GTGAAGGCACGGTTTA-1	Stroma	3.64206
001-032_T0_COL_LP_5p_N1__CAAGATCGTTAGTGGG-1	Stroma	1.0524
001-032_T0_COL_LP_5p_N1__AGCATACAGTGGTAGC-1	Stroma	0.823611
001-032_T0_COL_LP_5p_N1__ACCAGTACATCCGTGG-1	Stroma	2.05876
001-032_T0_COL_LP_5p_N1__ATAGACCGTTCGAATC-1	Stroma	0.0797069
001-032_T0_COL_LP_5p_N1__GGCGTGTGTATTACCG-1	Stroma	3.6743
001-032_T0_COL_LP_5p_N1__CACAGGCGTAGCACGA-1	Stroma	6.73218
001-032_T0_COL_LP_5p_N1__TGCCCATTCACGCGGT-1	Stroma	5.35297
001-032_T0_COL_LP_5p_N1__CAGCCGAGTTCCATGA-1	Stroma	3.11037
001-032_T0_COL_LP_5p_N1__GGATTACGTGCAACTT-1	Stroma	0.895351
001-032_T0_COL_LP_5p_N1__GACCAATAGGTGACCA-1	Stroma	2.15013
001-032_T0_COL_LP_5p_N1__AACTCCCGTCGAATCT-1	Stroma	3.99616
001-032_T0_COL_LP_5p_N1__CACATTTCAGCGAACA-1	Stroma	3.81188
001-032_T0_COL_LP_5p_N1__ACGTCAAAGAATGTGT-1	Stroma	0.406676
001-032_T0_COL_LP_5p_N1__AGAGTGGCACGTGAGA-1	Stroma	1.31736
001-032_T0_COL_LP_5p_N1__ACACTGACAATCCGAT-1	Stroma	3.50074
001-032_T0_COL_LP_5p_N1__GGTGCGTAGTACGACG-1	Stroma	5.33944
001-032_T0_COL_LP_5p_N1__CTGCTGTGTAGCACGA-1	Stroma	2.18062
001-032_T0_COL_LP_5p_N1__GTCACGGAGGATGGTC-1	Stroma	2.66035
001-032_T0_COL_LP_5p_N1__GCCAAATAGCCATCGC-1	Stroma	2.46052
001-032_T0_COL_LP_5p_N1__CGGTTAATCAGTTAGC-1	Stroma	0.0931457
001-032_T0_COL_LP_5p_N1__TCGTACCGTAGGGTAC-1	Stroma	2.21741
001-032_T0_COL_LP_5p_N1__CGTCAGGCAAGGTGTG-1	Stroma	3.39736
001-032_T0_COL_LP_5p_N1__TGACTTTCAGGCTCAC-1	Stroma	2.87355
001-032_T0_COL_LP_5p_N1__GTGGGTCAGACAATAC-1	Stroma	4.30049
001-032_T0_COL_LP_5p_N1__GGAAAGCTCTGCGGCA-1	Stroma	1.97722
001-032_T0_COL_LP_5p_N1__TGCGTGGGTCAGAATA-1	Stroma	5.69365
001-032_T0_COL_LP_5p_N1__GGAAAGCAGCAGGCTA-1	Stroma	0.0530093
001-032_T0_COL_LP_5p_N1__TCGGGACTCCGAACGC-1	Stroma	2.06963
001-032_T0_COL_LP_5p_N1__CTCATTATCCGCGCAA-1	Stroma	1.56973
001-032_T0_COL_LP_5p_N1__TGCTACCCATCGGAAG-1	Stroma	2.77243
001-032_T0_COL_LP_5p_N1__GGGACCTTCCTTAATC-1	Stroma	1.75896
001-032_T0_COL_LP_5p_N1__CGAGCACCAGGACGTA-1	Stroma	2.41489
001-032_T0_COL_LP_5p_N1__GTCACGGGTTAAAGTG-1	Stroma	1.57151
001-032_T0_COL_LP_5p_N1__CTCATTATCTCGCATC-1	Stroma	6.42489
001-032_T0_COL_LP_5p_N1__GACGTGCTCTCAAACG-1	Stroma	1.06771
001-032_T0_COL_LP_5p_N1__TTGAACGGTGACGGTA-1	Stroma	1.69977
001-032_T0_COL_LP_5p_N1__AAACGGGCATCGATTG-1	Stroma	2.32931
001-032_T0_COL_LP_5p_N1__CTGAAGTGTTGGAGGT-1	Stroma	3.00249
001-032_T0_COL_LP_5p_N1__CTTACCGTCAGAGGTG-1	Stroma	2.07289
001-032_T0_COL_LP_5p_N1__CTGCCTACAATAGCAA-1	Stroma	0.912143
001-032_T0_COL_LP_5p_N1__ACTATCTTCCGCATCT-1	Stroma	1.09245
001-032_T0_COL_LP_5p_N1__GCAATCACACTTAACG-1	Stroma	3.65183
001-032_T0_COL_LP_5p_N1__CCTCAGTCATCATCCC-1	Stroma	4.42607
001-032_T0_COL_LP_5p_N1__CAGGTGCCAAGGTTCT-1	Stroma	0.941076
001-032_T0_COL_LP_5p_N1__TAGGCATTCCTTGGTC-1	Stroma	0.155692
001-032_T0_COL_LP_5p_N1__TTCTACAGTCCAAGTT-1	Stroma	1.6708
001-032_T0_COL_LP_5p_N1__TGCGGGTCATGGATGG-1	Stroma	3.0432
001-032_T0_COL_LP_5p_N1__TAGGCATAGTCATCCA-1	Stroma	1.70852
001-032_T0_COL_LP_5p_N1__CACATAGGTTACGCGC-1	Stroma	3.43063
001-032_T0_COL_LP_5p_N1__TGACTTTCAATGACCT-1	Stroma	5.33161
001-032_T0_COL_LP_5p_N1__CGTTAGACACGCGAAA-1	Stroma	1.96978
001-032_T0_COL_LP_5p_N1__CCATGTCAGTACTTGC-1	Stroma	6.67488
001-032_T0_COL_LP_5p_N1__CGTCAGGGTCTCTTAT-1	Stroma	2.21037
001-032_T0_COL_LP_5p_N1__ATCTGCCAGGATGGTC-1	Stroma	0.518778
001-032_T0_COL_LP_5p_N1__TGCCAAATCAATACCG-1	Stroma	1.72702
001-032_T0_COL_LP_5p_N1__GAATAAGGTTACGCGC-1	Stroma	2.59578
001-032_T0_COL_LP_5p_N1__ACTTTCACAGGGATTG-1	Stroma	4.37779
001-032_T0_COL_LP_5p_N1__CTACATTTCCAAGTAC-1	Stroma	5.69067
001-032_T0_COL_LP_5p_N1__TCGAGGCCAAGGTGTG-1	Stroma	-0.590409
001-032_T0_COL_LP_5p_N1__TAGGCATGTCTAACGT-1	Stroma	2.44589
001-032_T0_COL_LP_5p_N1__TACTTGTCAGGCTCAC-1	Stroma	2.89699
001-032_T0_COL_LP_5p_N1__CTTTGCGAGCTACCTA-1	Stroma	2.88409
001-032_T0_COL_LP_5p_N1__ACGGAGATCGAGAGCA-1	Stroma	1.95788
001-032_T0_COL_LP_5p_N1__TTAGTTCCATTGTGCA-1	Stroma	3.48132
001-032_T0_COL_LP_5p_N1__TGCTACCTCTTGCATT-1	Stroma	3.14523
001-032_T0_COL_LP_5p_N1__CGATGGCCAATAGCAA-1	Stroma	4.27476
001-032_T0_COL_LP_5p_N1__AATCCAGTCCTTTACA-1	Stroma	2.15783
001-032_T0_COL_LP_5p_N1__CGGTTAAGTAGCTAAA-1	Stroma	0.554485
001-032_T0_COL_LP_5p_N1__ACAGCTATCGACCAGC-1	Stroma	1.53773
001-032_T0_COL_LP_5p_N1__TCATTACTCTTGTACT-1	Stroma	3.8649
001-032_T0_COL_LP_5p_N1__GCGAGAAGTCTGCGGT-1	Stroma	2.44422
001-032_T0_COL_LP_5p_N1__GCTGCTTTCATAGCAC-1	Stroma	-0.59215
001-032_T0_COL_LP_5p_N1__TGTTCCGTCGTACCGG-1	Stroma	3.22153
001-032_T0_COL_LP_5p_N1__TCTGAGATCTTCGGTC-1	Stroma	3.86053
001-032_T0_COL_LP_5p_N1__GCAGCCAAGGCCCTTG-1	Stroma	6.16905
001-032_T0_COL_LP_5p_N1__TTCTCCTGTCAATACC-1	Stroma	3.24685
001-032_T0_COL_LP_5p_N1__AGAGCTTTCTGCAGTA-1	Stroma	0.0672669
001-032_T0_COL_LP_5p_N1__GTGAAGGTCACTCCTG-1	Stroma	2.31118
001-032_T0_COL_LP_5p_N1__GACTACATCCAAGCCG-1	Stroma	1.86607
001-032_T0_COL_LP_5p_N1__TTGACTTGTGCAGGTA-1	Stroma	2.66296
001-032_T0_COL_LP_5p_N1__GCATGCGCACCCATGG-1	Stroma	1.98779
001-032_T0_COL_LP_5p_N1__CGCCAAGCAAGTTAAG-1	Stroma	0.826932
001-032_T0_COL_LP_5p_N1__CATCAGAAGCTCAACT-1	Stroma	5.17633
001-032_T0_COL_LP_5p_N1__GTTACAGGTCTGCCAG-1	Stroma	0.88766
001-032_T0_COL_LP_5p_N1__AGCGGTCAGTCATCCA-1	Stroma	2.54563
001-032_T0_COL_LP_5p_N1__CTGCGGACACGGTGTC-1	Stroma	0.344655
001-032_T0_COL_LP_5p_N1__CCCAATCGTCAGATAA-1	Stroma	0.0761186
001-032_T0_COL_LP_5p_N1__GGGCATCTCACATGCA-1	Stroma	-0.538682
001-032_T0_COL_LP_5p_N1__CGAATGTCAAGAAAGG-1	Stroma	0.709808
001-032_T0_COL_LP_5p_N1__TACGGGCTCTCTTGAT-1	Stroma	0.668897
001-032_T0_COL_LP_5p_N1__GTGCATAAGATCTGCT-1	Stroma	4.64709
001-032_T0_COL_LP_5p_N1__ACGCAGCTCATGTAGC-1	Stroma	4.19731
001-032_T0_COL_LP_5p_N1__TAGACCACATTATCTC-1	Stroma	3.14038
001-032_T0_COL_LP_5p_N1__CAAGAAATCAGTTTGG-1	Stroma	4.32504
001-032_T0_COL_LP_5p_N1__GGACAAGCAATGGACG-1	Stroma	0.943844
001-032_T0_COL_LP_5p_N1__GAAATGATCTCGTATT-1	Stroma	3.22238
001-032_T0_COL_LP_5p_N1__TGACAACTCGTGACAT-1	Stroma	2.2595
001-032_T0_COL_LP_5p_N1__CGTTGGGAGTACGATA-1	Stroma	0.630453
001-032_T0_COL_LP_5p_N1__TTTGTCAGTGTTGAGG-1	Stroma	1.02765
001-032_T0_COL_LP_5p_N1__AAGGCAGAGTATTGGA-1	Stroma	0.293213
001-032_T0_COL_LP_5p_N1__AAGGAGCAGCACCGTC-1	Stroma	3.34258
001-032_T0_COL_LP_5p_N1__TAGCCGGAGACCCACC-1	Stroma	6.03397
001-032_T0_COL_LP_5p_N1__GTCACAACAATGGTCT-1	Stroma	4.43559
001-032_T0_COL_LP_5p_N1__GGCGTGTCATGGTCAT-1	Stroma	-0.00859998
001-032_T0_COL_LP_5p_N1__ATTATCCGTACCCAAT-1	Stroma	2.79073
001-032_T0_COL_LP_5p_N1__GTCACGGAGCTGCGAA-1	Stroma	5.12781
001-032_T0_COL_LP_5p_N1__AAGCCGCTCAAGCCTA-1	Stroma	1.22024
001-032_T0_COL_LP_5p_N1__ACACCGGAGACAGACC-1	Stroma	2.9925
001-032_T0_COL_LP_5p_N1__CGTGTAAAGAAGGCCT-1	Stroma	4.79151
001-032_T0_COL_LP_5p_N1__GCATGTACATTGGTAC-1	Stroma	2.23382
001-032_T0_COL_LP_5p_N1__GTAGTCATCGCGCCAA-1	Stroma	0.277118
001-032_T0_COL_LP_5p_N1__TGACTTTTCGCCTGAG-1	Stroma	4.04602
001-032_T0_COL_LP_5p_N1__AAGGAGCTCTCAAACG-1	Stroma	2.84571
001-032_T0_COL_LP_5p_N1__TAAGCGTGTTAAGGGC-1	Stroma	6.85303
001-032_T0_COL_LP_5p_N1__CCACGGAGTGTTTGTG-1	Stroma	1.67271
001-032_T0_COL_LP_5p_N1__TGACTTTAGGGCTTCC-1	Stroma	0.153921
001-032_T0_COL_LP_5p_N1__TGGGAAGCAATTGCTG-1	Stroma	1.39045
001-032_T0_COL_LP_5p_N1__CGTTGGGAGTACGTAA-1	Stroma	-0.0640854
001-032_T0_COL_LP_5p_N1__ATAAGAGAGTAATCCC-1	Stroma	2.85296
001-032_T0_COL_LP_5p_N1__GTTTCTAGTCTTGTCC-1	Stroma	0.434066
001-032_T0_COL_LP_5p_N1__CGTTAGAGTAGAGTGC-1	Stroma	2.97217
001-032_T0_COL_LP_5p_N1__CGTTGGGGTTACCGAT-1	Stroma	1.0615
001-032_T0_COL_LP_5p_N1__GCACATACAAGGACTG-1	Stroma	2.05912
001-032_T0_COL_LP_5p_N1__TTAGGACTCTGCGACG-1	Stroma	1.31561
001-032_T0_COL_LP_5p_N1__GCTTCCAAGACATAAC-1	Stroma	1.15733
001-032_T0_COL_LP_5p_N1__GTATCTTAGTTCGCAT-1	Stroma	1.98712
001-032_T0_COL_LP_5p_N1__ACATACGTCCGTCAAA-1	Stroma	0.809655
001-032_T0_COL_LP_5p_N1__GGACATTGTGCAACTT-1	Stroma	3.26444
001-032_T0_COL_LP_5p_N1__CCTCTGAAGTTAGGTA-1	Stroma	0.314532
001-032_T0_COL_LP_5p_N1__CAGCTAATCAAGATCC-1	Stroma	5.79473
001-032_T0_COL_LP_5p_N1__GTATCTTTCTCGTTTA-1	Stroma	1.36447
001-032_T0_COL_LP_5p_N1__TACTTGTTCATGTCCC-1	Stroma	3.86964
001-032_T0_COL_LP_5p_N1__GCTGGGTAGGTGCTAG-1	Stroma	5.57519
001-032_T0_COL_LP_5p_N1__GCCTCTAGTCTCCATC-1	Stroma	5.95322
001-032_T0_COL_LP_5p_N1__CGCGTTTCACAGGTTT-1	Stroma	0.423514
001-032_T0_COL_LP_5p_N1__TTCGAAGCAAACGCGA-1	Stroma	2.15306
001-032_T0_COL_LP_5p_N1__GACAGAGGTGGGTATG-1	Stroma	5.41081
001-032_T0_COL_LP_5p_N1__TTGCCGTGTCAGAAGC-1	Stroma	1.70357
001-032_T0_COL_LP_5p_N1__AGGTCATAGTAATCCC-1	Stroma	0.818969
001-032_T0_COL_LP_5p_N1__AGCTTGAGTGTTTGGT-1	Stroma	2.46567
001-032_T0_COL_LP_5p_N1__CTCTACGGTCCATCCT-1	Stroma	3.46957
001-032_T0_COL_LP_5p_N1__GTGCGGTGTGGGTATG-1	Stroma	2.15227
001-032_T0_COL_LP_5p_N1__ACTTACTGTACTTAGC-1	Stroma	1.26687
001-032_T0_COL_LP_5p_N1__ACGCCAGTCCGTTGCT-1	Stroma	0.681319
001-032_T0_COL_LP_5p_N1__TGCTACCTCCGCGTTT-1	Stroma	3.19365
001-032_T0_COL_LP_5p_N1__GGGAATGTCCGAATGT-1	Stroma	1.74784
001-032_T0_COL_LP_5p_N1__TGTATTCTCGGTGTCG-1	Stroma	1.1638
001-032_T0_COL_LP_5p_N1__GTGGGTCAGCTAACTC-1	Stroma	3.75896
001-032_T0_COL_LP_5p_N1__AGTGTCATCGGCCGAT-1	Stroma	1.58248
001-032_T0_COL_LP_5p_N1__ACAGCCGAGGTGCTAG-1	Stroma	0.036849
001-032_T0_COL_LP_5p_N1__GGACGTCTCGTAGATC-1	Stroma	1.99906
001-032_T0_COL_LP_5p_N1__GTTCTCGTCCCTAATT-1	Stroma	-0.398357
001-032_T0_COL_LP_5p_N1__TCAGGATCAGTATCTG-1	Stroma	3.14706
001-032_T0_COL_LP_5p_N1__TGACGGCGTTAGTGGG-1	Stroma	1.17004
001-032_T0_COL_LP_5p_N1__GAGTCCGGTGCACCAC-1	Stroma	0.795523
001-032_T0_COL_LP_5p_N1__TGAGCCGAGAACAACT-1	Stroma	4.68361
001-032_T0_COL_LP_5p_N1__TACACGATCAGTCAGT-1	Stroma	1.45174
001-032_T0_COL_LP_5p_N1__TCAATCTTCGGAAACG-1	Stroma	3.64558
001-032_T0_COL_LP_5p_N1__TACCTATGTTTAAGCC-1	Stroma	2.35989
001-032_T0_COL_LP_5p_N1__TAAACCGAGCCCGAAA-1	Stroma	2.53625
001-032_T0_COL_LP_5p_N1__TGCGGGTTCCGCTGTT-1	Stroma	0.517951
001-032_T0_COL_LP_5p_N1__CGCTTCAGTCACCCAG-1	Stroma	1.78544
001-032_T0_COL_LP_5p_N1__CTCGGAGTCGAATCCA-1	Stroma	1.24678
001-032_T0_COL_LP_5p_N1__CATATGGTCGAACTGT-1	Stroma	1.42614
001-032_T0_COL_LP_5p_N1__TGCGTGGTCAGTCAGT-1	Stroma	3.92941
001-032_T0_COL_LP_5p_N1__ATTCTACAGTCAAGGC-1	Stroma	0.384274
001-032_T0_COL_LP_5p_N1__CTTGGCTGTCAATACC-1	Stroma	3.34373
001-032_T0_COL_LP_5p_N1__TGAGCATCAGTCGATT-1	Stroma	0.573028
001-032_T0_COL_LP_5p_N1__CTGTTTAAGCCACTAT-1	Stroma	1.22407
001-032_T0_COL_LP_5p_N1__GTTAAGCCAGCCTTTC-1	Stroma	3.00151
001-032_T0_COL_LP_5p_N1__GTCACGGCAGGTGCCT-1	Stroma	-0.524287
001-032_T0_COL_LP_5p_N1__TGCCCTAAGATGTGTA-1	Stroma	2.19975
001-032_T0_COL_LP_5p_N1__TTTGGTTCACCACCAG-1	Stroma	1.3752
001-032_T0_COL_LP_5p_N1__GTGGGTCAGTGGTCCC-1	Stroma	2.83782
001-032_T0_COL_LP_5p_N1__AAATGCCTCTACTATC-1	Stroma	1.67517
001-032_T0_COL_LP_5p_N1__ACGGAGAAGCTGAACG-1	Stroma	1.21201
001-032_T0_COL_LP_5p_N1__GACGTGCGTAATCACC-1	Stroma	3.59216
001-032_T0_COL_LP_5p_N1__AACACGTGTCCTGCTT-1	Stroma	1.6665
001-032_T0_COL_LP_5p_N1__GCTTGAACACTGTCGG-1	Stroma	3.03782
001-032_T0_COL_LP_5p_N1__TTAACTCCAGACGCAA-1	Stroma	1.76569
001-032_T0_COL_LP_5p_N1__GGATGTTAGTGCCAGA-1	Stroma	1.05252
001-032_T0_COL_LP_5p_N1__TTAGTTCAGCCCAGCT-1	Stroma	2.28678
001-032_T0_COL_LP_5p_N1__AAGCCGCCACTGTTAG-1	Stroma	1.31031
001-032_T0_COL_LP_5p_N1__ATGGGAGCATTTCAGG-1	Stroma	-0.862176
001-032_T0_COL_LP_5p_N1__AGGCCACAGCGGCTTC-1	Stroma	2.29926
001-032_T0_COL_LP_5p_N1__CTAACTTAGGCGCTCT-1	Stroma	-1.37233
001-032_T0_COL_LP_5p_N1__GACAGAGGTTCGCGAC-1	Stroma	0.335189
001-032_T0_COL_LP_5p_N1__AGACGTTCAGTAACGG-1	Stroma	1.47695
001-032_T0_COL_LP_5p_N1__GGGATGACACCGAATT-1	Stroma	2.66436
001-032_T0_COL_LP_5p_N1__CGATGTACACTGTGTA-1	Stroma	1.25739
001-032_T0_COL_LP_5p_N1__CCATTCGAGGAGCGAG-1	Stroma	4.58714
001-032_T0_COL_LP_5p_N1__ACACTGAAGAGGTACC-1	Stroma	-0.0158082
001-032_T0_COL_LP_5p_N1__TCATTTGTCTCCAACC-1	Stroma	0.756448
001-032_T0_COL_LP_5p_N1__GAGCAGAAGGAGCGAG-1	Stroma	4.70472
001-032_T0_COL_LP_5p_N1__CATGACACAATCCGAT-1	Stroma	0.932529
001-032_T0_COL_LP_5p_N1__CCCAGTTAGGCCCTCA-1	Stroma	0.507105
001-032_T0_COL_LP_5p_N1__ATGAGGGTCTCGCTTG-1	Stroma	0.541338
001-032_T0_COL_LP_5p_N1__CACACCTAGTGTACTC-1	Stroma	0.969775
001-032_T0_COL_LP_5p_N1__CTACACCTCTCCAGGG-1	Stroma	0.510828
001-032_T0_COL_LP_5p_N1__AGTGTCACAGTCAGCC-1	Stroma	0.937539
001-032_T0_COL_LP_5p_N1__ATCCACCCAAGCCATT-1	Stroma	0.0992624
001-032_T0_COL_LP_5p_N1__TGGGCGTGTCTCCACT-1	Stroma	4.72872
001-032_T0_COL_LP_5p_N1__GCTTGAATCTAAGCCA-1	Stroma	0.727121
001-032_T0_COL_LP_5p_N1__TTGGAACGTGCGGTAA-1	Stroma	0.574617
001-032_T0_COL_LP_5p_N1__GGGTTGCCATTTCAGG-1	Stroma	2.7407
001-032_T0_COL_LP_5p_N1__CACACCTAGCCCAGCT-1	Stroma	2.03376
001-032_T0_COL_LP_5p_N1__TCGGTAAAGAGGTTGC-1	Stroma	3.1948
001-032_T0_COL_LP_5p_N1__GAACATCAGGACAGCT-1	Stroma	2.79405
001-032_T0_COL_LP_5p_N1__TTCTCAAAGCGGATCA-1	Stroma	3.4905
001-032_T0_COL_LP_5p_N1__CAGGTGCCAGTCAGAG-1	Stroma	2.46118
001-032_T0_COL_LP_5p_N1__TGGTTAGCAAACGCGA-1	Stroma	2.1896
001-032_T0_COL_LP_5p_N1__GACGTGCCATGGTTGT-1	Stroma	4.93225
001-032_T0_COL_LP_5p_N1__TTTCCTCCAATAACGA-1	Stroma	2.11655
001-032_T0_COL_LP_5p_N1__GAGGTGATCCGGCACA-1	Stroma	6.64345
001-032_T0_COL_LP_5p_N1__CACACTCCACAGCGTC-1	Stroma	2.75148
001-032_T0_COL_LP_5p_N1__ACGGCCAAGACAATAC-1	Stroma	2.0536
001-032_T0_COL_LP_5p_N1__GATCGATTCTGACCTC-1	Stroma	4.31043
001-032_T0_COL_LP_5p_N1__CATATTCAGTACGTAA-1	Stroma	6.12851
001-032_T0_COL_LP_5p_N1__CGCTATCCAATAGAGT-1	Stroma	5.45934
001-032_T0_COL_LP_5p_N1__ACTGAACCAAAGCGGT-1	Stroma	1.91792
001-032_T0_COL_LP_5p_N1__GTCGGGTGTCGCTTTC-1	Stroma	0.557352
001-032_T0_COL_LP_5p_N1__CGTTGGGAGGACTGGT-1	Stroma	0.295649
001-032_T0_COL_LP_5p_N1__ATCGAGTGTCCAGTGC-1	Stroma	0.959479
001-032_T0_COL_LP_5p_N1__GTCTCGTAGGAGTACC-1	Stroma	1.39318
001-032_T0_COL_LP_5p_N1__CGTCTACCACACCGAC-1	Stroma	1.77532
001-032_T0_COL_LP_5p_N1__CTCTGGTCATGAACCT-1	Stroma	2.21866
001-032_T0_COL_LP_5p_N1__CGGGTCAGTAGCGATG-1	Stroma	1.17941
001-032_T0_COL_LP_5p_N1__TGCCCTACACCATGTA-1	Stroma	2.39143
001-032_T0_COL_LP_5p_N1__CCAATCCCAATAAGCA-1	Stroma	3.12545
001-032_T0_COL_LP_5p_N1__TGCCCTATCGTTGCCT-1	Stroma	1.93223
001-032_T0_COL_LP_5p_N1__ACCGTAAGTAGCGCTC-1	Stroma	2.75809
001-032_T0_COL_LP_5p_N1__CTCTACGTCCGCTGTT-1	Stroma	4.41352
001-032_T0_COL_LP_5p_N1__GGAGCAAGTGGGTCAA-1	Stroma	4.05817
001-032_T0_COL_LP_5p_N1__CAGCAGCTCAACCATG-1	Stroma	6.32134
001-032_T0_COL_LP_5p_N1__CACTCCAAGAAGGTGA-1	Stroma	0.918968
001-032_T0_COL_LP_5p_N1__GAGTCCGCATCCGTGG-1	Stroma	3.75313
001-032_T0_COL_LP_5p_N1__ATCCACCGTCGCGTGT-1	Stroma	2.06236
001-032_T0_COL_LP_5p_N1__TTTGCGCGTGACTACT-1	Stroma	4.68968
001-032_T0_COL_LP_5p_N1__ATGCGATTCAGTGCAT-1	Stroma	0.413893
001-032_T0_COL_LP_5p_N1__TATCAGGAGTTCCACA-1	Stroma	1.33705
001-032_T0_COL_LP_5p_N1__GGAGCAACATCAGTAC-1	Stroma	3.39505
001-032_T0_COL_LP_5p_N1__TACCTTAGTAAATGTG-1	Stroma	2.00017
001-032_T0_COL_LP_5p_N1__CTGTGCTGTCTAAAGA-1	Stroma	1.61714
001-032_T0_COL_LP_5p_N1__ACTGCTCGTCTAGTGT-1	Stroma	5.06307
001-032_T0_COL_LP_5p_N1__ACTTACTGTAGCTCCG-1	Stroma	3.49373
001-032_T0_COL_LP_5p_N1__CATGGCGGTCTTGATG-1	Stroma	1.24858
001-032_T0_COL_LP_5p_N1__TTCGGTCTCCATGCTC-1	Stroma	0.797973
001-032_T0_COL_LP_5p_N1__AATCGGTAGACGCACA-1	Stroma	2.5762
001-032_T0_COL_LP_5p_N1__AGGTCATGTGAAATCA-1	Stroma	1.91472
001-032_T0_COL_LP_5p_N1__GCTTCCATCGGCATCG-1	Stroma	4.85907
001-032_T0_COL_LP_5p_N1__TACAGTGCAGCTGTGC-1	Stroma	0.724031
001-032_T0_COL_LP_5p_N1__CTCTACGCACTTACGA-1	Stroma	2.93302
001-032_T0_COL_LP_5p_N1__GGTGCGTCAGTATGCT-1	Stroma	1.68334
001-032_T0_COL_LP_5p_N1__TGAGCCGTCCGTAGTA-1	Stroma	1.40594
001-032_T0_COL_LP_5p_N1__CTGATCCCATGTCGAT-1	Stroma	0.239413
001-032_T0_COL_LP_5p_N1__CTGCGGAAGCTCTCGG-1	Stroma	0.351659
001-032_T0_COL_LP_5p_N1__AGTTGGTCAAGTAGTA-1	Stroma	-0.435861
001-032_T0_COL_LP_5p_N1__TGTGTTTTCCTCAATT-1	Stroma	0.703066
001-032_T0_COL_LP_5p_N1__AGAGCGAGTAATCGTC-1	Stroma	1.49551
001-032_T0_COL_LP_5p_N1__CTCGTCAGTTATGTGC-1	Stroma	3.90533
001-032_T0_COL_LP_5p_N1__GAACGGACAGCCTTGG-1	Stroma	2.23723
001-032_T0_COL_LP_5p_N1__AGGTCATAGGATATAC-1	Stroma	2.49282
001-032_T0_COL_LP_5p_N1__ATCCACCCATTCCTCG-1	Stroma	2.50425
001-032_T0_COL_LP_5p_N1__GTCGTAAAGGCTACGA-1	Stroma	0.606235
001-032_T0_COL_LP_5p_N1__TCAGATGTCCCTAATT-1	Stroma	0.0579752
001-032_T0_COL_LP_5p_N1__ATGTGTGAGTGATCGG-1	Stroma	0.529265
001-032_T0_COL_LP_5p_N1__CCTCAGTAGGATGGTC-1	Stroma	2.01526
001-032_T0_COL_LP_5p_N1__TTCCCAGGTACCCAAT-1	Stroma	-0.763142
001-032_T0_COL_LP_5p_N1__TTTGGTTAGCGTAGTG-1	Stroma	2.0966
001-032_T0_COL_LP_5p_N1__CCTTACGTCTCGTTTA-1	Stroma	-0.400436
001-032_T0_COL_LP_5p_N1__TCTATTGTCCGCATAA-1	Stroma	0.972476
001-032_T0_COL_LP_5p_N1__GGTGAAGTCGAACTGT-1	Stroma	0.22911
001-032_T0_COL_LP_5p_N1__ACACCAAGTTTGTTGG-1	Stroma	1.21299
001-032_T0_COL_LP_5p_N1__TCAGGTACAATAGAGT-1	Stroma	3.17659
001-032_T0_COL_LP_5p_N1__GCAGTTATCTAGCACA-1	Stroma	1.29833
001-032_T0_COL_LP_5p_N1__CAGCCGATCTGCCAGG-1	Stroma	1.09724
001-032_T0_COL_LP_5p_N1__TAGTGGTCACAACGCC-1	Stroma	1.87544
001-032_T0_COL_LP_5p_N1__CGGAGTCCAGACGCTC-1	Stroma	3.06911
001-032_T0_COL_LP_5p_N1__GAAATGATCCGATATG-1	Stroma	0.722472
001-032_T0_COL_LP_5p_N1__TCGCGTTGTGCAACTT-1	Stroma	3.0299
001-032_T0_COL_LP_5p_N1__TACCTTAGTGTCAATC-1	Stroma	11.3592
001-032_T0_COL_LP_5p_N1__TCGCGTTCATTAGCCA-1	Stroma	2.00772
001-032_T0_COL_LP_5p_N1__CTCTGGTCAAGCGATG-1	Stroma	0.312631
001-032_T0_COL_LP_5p_N1__GCTCTGTAGACAGACC-1	Stroma	2.40411
001-032_T0_COL_LP_5p_N1__CAGTAACGTACGCACC-1	Stroma	-0.0923132
001-032_T0_COL_LP_5p_N1__CGACCTTCATCGATTG-1	Stroma	1.24978
001-032_T0_COL_LP_5p_N1__AACTCCCCACGAGGTA-1	Stroma	4.13862
001-032_T0_COL_LP_5p_N1__TGAAAGACATCGGGTC-1	Stroma	1.95636
001-032_T0_COL_LP_5p_N1__TCACGAATCAACGCTA-1	Stroma	5.58889
001-032_T0_COL_LP_5p_N1__TGGACGCGTGGTGTAG-1	Stroma	0.5319
001-032_T0_COL_LP_5p_N1__GACAGAGAGGTGCACA-1	Stroma	0.988236
001-032_T0_COL_LP_5p_N1__GTATCTTCAGCGATCC-1	Stroma	2.35432
001-032_T0_COL_LP_5p_N1__AGAGCGAAGCTACCTA-1	Stroma	1.74554
001-032_T0_COL_LP_5p_N1__AGTGTCAGTGTCGCTG-1	Stroma	5.64001
001-032_T0_COL_LP_5p_N1__CGCGTTTTCGCTAGCG-1	Stroma	3.02889
001-032_T0_COL_LP_5p_N1__AAGGCAGAGAAGAAGC-1	Stroma	2.76638
001-032_T0_COL_LP_5p_N1__CACTCCAGTCCGCTGA-1	Stroma	0.485016
001-032_T0_COL_LP_5p_N1__GGCAATTCAGGATTGG-1	Stroma	0.737625
001-032_T0_COL_LP_5p_N1__CACAGGCAGGGCTTGA-1	Stroma	0.934754
001-032_T0_COL_LP_5p_N1__CCTAAAGCATGGGAAC-1	Stroma	1.55269
001-032_T0_COL_LP_5p_N1__AGAATAGTCATGTCTT-1	Stroma	0.840776
001-032_T0_COL_LP_5p_N1__CTCATTACACCCATTC-1	Stroma	-0.732279
001-032_T0_COL_LP_5p_N1__CGCCAAGCACCCATGG-1	Stroma	8.8707
001-032_T0_COL_LP_5p_N1__GGGACCTAGAGTCTGG-1	Stroma	1.12348
001-032_T0_COL_LP_5p_N1__TCGGGACTCTCCAACC-1	Stroma	0.16139
001-032_T0_COL_LP_5p_N1__TTTGTCAGTTCCACTC-1	Stroma	0.541142
001-032_T0_COL_LP_5p_N1__ACATACGTCTCTGTCG-1	Stroma	2.52097
001-032_T0_COL_LP_5p_N1__ACTGAACCAAGTTAAG-1	Stroma	2.03771
001-032_T0_COL_LP_5p_N1__GCAGTTAGTGGCGAAT-1	Stroma	2.02999
001-032_T0_COL_LP_5p_N1__TCTCTAATCATGTCCC-1	Stroma	4.05474
001-032_T0_COL_LP_5p_N1__CTGAAACAGCCTCGTG-1	Stroma	0.792027
001-032_T0_COL_LP_5p_N1__GTGTTAGAGGGTTTCT-1	Stroma	3.27991
001-032_T0_COL_LP_5p_N1__CTAACTTTCCGTCAAA-1	Stroma	4.33895
001-032_T0_COL_LP_5p_N1__CATTCGCAGTGTCCAT-1	Stroma	0.482987
001-032_T0_COL_LP_5p_N1__GACCAATTCGGATGGA-1	Stroma	3.7119
001-032_T0_COL_LP_5p_N1__GGCGACTGTGGTAACG-1	Stroma	1.08882
001-032_T0_COL_LP_5p_N1__CTGATCCAGGCTACGA-1	Stroma	1.07666
001-032_T0_COL_LP_5p_N1__GATCAGTCACTGTGTA-1	Stroma	0.0647401
001-032_T0_COL_LP_5p_N1__ACTTTCACAAGAAGAG-1	Stroma	5.5927
001-032_T0_COL_LP_5p_N1__GTTAAGCTCTTCAACT-1	Stroma	2.33154
001-032_T0_COL_LP_5p_N1__CCTAAAGGTGAGTGAC-1	Stroma	1.14669
001-032_T0_COL_LP_5p_N1__GAGTCCGTCGCCATAA-1	Stroma	0.910863
001-032_T0_COL_LP_5p_N1__ATCCGAAGTGTGGTTT-1	Stroma	2.79339
001-032_T0_COL_LP_5p_N1__TTAGGCAGTCTTGTCC-1	Stroma	3.30874
001-032_T0_COL_LP_5p_N1__ACACTGACACAGGCCT-1	Stroma	1.9697
001-032_T0_COL_LP_5p_N1__TGCCAAATCAACCAAC-1	Stroma	0.840279
001-032_T0_COL_LP_5p_N1__TGTGTTTAGTCAAGCG-1	Stroma	1.33265
001-032_T0_COL_LP_5p_N1__CTCGGAGTCCAAAGTC-1	Stroma	1.01724
001-032_T0_COL_LP_5p_N1__ATTGGACAGGGATACC-1	Stroma	2.39819
001-032_T0_COL_LP_5p_N1__TCAGGATCACTCTGTC-1	Stroma	1.11917
001-032_T0_COL_LP_5p_N1__TGCACCTGTGACGCCT-1	Stroma	2.88521
001-032_T0_COL_LP_5p_N1__GATGCTAGTACGAAAT-1	Stroma	0.170066
001-032_T0_COL_LP_5p_N1__CGTCCATCATGGGAAC-1	Stroma	-0.697638
001-032_T0_COL_LP_5p_N1__CAAGAAACATGAACCT-1	Stroma	0.247175
001-032_T0_COL_LP_5p_N1__CTCGAGGCAAAGAATC-1	Stroma	1.86766
001-032_T0_COL_LP_5p_N1__CTCGGAGCAGGTCCAC-1	Stroma	0.256631
001-032_T0_COL_LP_5p_N1__TGATTTCGTTTAGCTG-1	Stroma	1.473
001-032_T0_COL_LP_5p_N1__CGCCAAGTCTGCAAGT-1	Stroma	5.28534
001-032_T0_COL_LP_5p_N1__ACGCCGATCACTTATC-1	Stroma	6.91348
001-032_T0_COL_LP_5p_N1__AGCGTCGCATGAAGTA-1	Stroma	3.86483
001-032_T0_COL_LP_5p_N1__CGCTATCGTCCCTACT-1	Stroma	1.2646
001-032_T0_COL_LP_5p_N1__TGAGAGGCACGGCTAC-1	Stroma	0.0466121
001-032_T0_COL_LP_5p_N1__TGGTTAGCACCCATGG-1	Stroma	2.77011
001-032_T0_COL_LP_5p_N1__TACCTTACACGGCGTT-1	Stroma	0.506176
001-032_T0_COL_LP_5p_N1__AAGACCTGTCTTGATG-1	Stroma	5.51062
001-032_T0_COL_LP_5p_N1__AACACGTAGTGGTAAT-1	Stroma	2.13513
001-032_T0_COL_LP_5p_N1__ATCACGATCGCTGATA-1	Stroma	3.58037
001-032_T0_COL_LP_5p_N1__GTTACAGAGTTTAGGA-1	Stroma	3.46295
001-032_T0_COL_LP_5p_N1__TCTCATATCGTAGATC-1	Stroma	1.40287
001-032_T0_COL_LP_5p_N1__CGAGCACTCCATTCTA-1	Stroma	2.71299
001-032_T0_COL_LP_5p_N1__TGAGGGATCTATCCTA-1	Stroma	0.126727
001-032_T0_COL_LP_5p_N1__CGGTTAATCGATAGAA-1	Stroma	0.454681
001-032_T0_COL_LP_5p_N1__GCGCAGTGTCTAGTCA-1	Stroma	0.911768
001-032_T0_COL_LP_5p_N1__CGTTAGATCTTGGGTA-1	Stroma	2.6002
001-032_T0_COL_LP_5p_N1__TTGAACGGTTTGGCGC-1	Stroma	4.40529
001-032_T0_COL_LP_5p_N1__CCTTACGCAGCGAACA-1	Stroma	-0.819669
001-032_T0_COL_LP_5p_N1__CGTTCTGGTCCAACTA-1	Stroma	1.40864
001-032_T0_COL_LP_5p_N1__TTAGGCAAGGATGTAT-1	Stroma	0.944126
001-032_T0_COL_LP_5p_N1__CAGAATCCAAGCCATT-1	Stroma	5.40195
001-032_T0_COL_LP_5p_N1__CTCTACGCATCCTAGA-1	Stroma	2.62582
001-032_T0_COL_LP_5p_N1__GCATACAAGACAAGCC-1	Stroma	-0.328049
001-032_T0_COL_LP_5p_N1__GATCAGTCACAGATTC-1	Stroma	2.13292
001-032_T0_COL_LP_5p_N1__CGGGTCACATGTTCCC-1	Stroma	1.97422
001-032_T0_COL_LP_5p_N1__GATTCAGAGAGCTATA-1	Stroma	1.09959
001-032_T0_COL_LP_5p_N1__ACGGCCACAGCCTGTG-1	Stroma	2.25859
001-032_T0_COL_LP_5p_N1__TGGACGCAGTAACCCT-1	Stroma	3.14036
001-032_T0_COL_LP_5p_N1__AGCTCCTGTCCGCTGA-1	Stroma	1.99705
001-032_T0_COL_LP_5p_N1__TCTCTAATCAGCATGT-1	Stroma	-0.171124
001-032_T0_COL_LP_5p_N1__CCTAGCTGTCGGCTCA-1	Stroma	-0.7581
001-032_T0_COL_LP_5p_N1__CACATTTCAGTCACTA-1	Stroma	0.0168174
001-032_T0_COL_LP_5p_N1__AGAGTGGCATTACCTT-1	Stroma	-0.660892
001-032_T0_COL_LP_5p_N1__GGGTCTGTCTACTTAC-1	Stroma	0.563709
001-032_T0_COL_LP_5p_N1__CGATCGGTCGCATGGC-1	Stroma	2.08047
001-032_T0_COL_LP_5p_N1__TCTCATATCGGAATCT-1	Stroma	4.14917
001-032_T0_COL_LP_5p_N1__CTTCTCTCATGCGCAC-1	Stroma	1.78733
001-032_T0_COL_LP_5p_N1__ATTATCCTCCCGGATG-1	Stroma	0.982647
001-032_T0_COL_LP_5p_N1__ATTTCTGAGCTCTCGG-1	Stroma	0.537785
001-032_T0_COL_LP_5p_N1__CGTTAGATCCTTGGTC-1	Stroma	1.07762
001-032_T0_COL_LP_5p_N1__GCCAAATCAGATCTGT-1	Stroma	3.24348
001-032_T0_COL_LP_5p_N1__AAACCTGTCGAATGCT-1	Stroma	0.290212
001-032_T0_COL_LP_5p_N1__TGCTGCTGTCCGAAGA-1	Stroma	-0.213385
001-032_T0_COL_LP_5p_N1__GGTGCGTAGTAATCCC-1	Stroma	1.26293
001-032_T0_COL_LP_5p_N1__TGTCCCACACATCCAA-1	Stroma	0.0557706
001-032_T0_COL_LP_5p_N1__CGTTGGGGTCAACTGT-1	Stroma	1.9607
001-032_T0_COL_LP_5p_N1__ACATGGTGTCTGCGGT-1	Stroma	1.76785
001-032_T0_COL_LP_5p_N1__AGCGTCGCACGGTAGA-1	Stroma	2.35549
001-032_T0_COL_LP_5p_N1__TCGCGTTCATCAGTAC-1	Stroma	8.30442
001-032_T0_COL_LP_5p_N1__GTGCAGCTCGGCGCAT-1	Stroma	5.78934
001-032_T0_COL_LP_5p_N1__TGGGAAGTCTCCTATA-1	Stroma	3.67957
001-032_T0_COL_LP_5p_N1__TACGGGCCAATGGATA-1	Stroma	2.32643
001-032_T0_COL_LP_5p_N1__CGCTATCAGTGTACCT-1	Stroma	-0.0947271
001-032_T0_COL_LP_5p_N1__TGGCGCAGTAAGTAGT-1	Stroma	1.38314
001-032_T0_COL_LP_5p_N1__TTGAACGAGAAACCGC-1	Stroma	0.60972
001-032_T0_COL_LP_5p_N1__CGAGAAGAGCCACCTG-1	Stroma	0.421689
001-032_T0_COL_LP_5p_N1__GTCACGGGTACGACCC-1	Stroma	1.8152
001-032_T0_COL_LP_5p_N1__CTCATTAGTCTAACGT-1	Stroma	2.92316
001-032_T0_COL_LP_5p_N1__GTACGTACATTGGCGC-1	Stroma	2.43121
001-032_T0_COL_LP_5p_N1__GTAGTCATCAGTTCGA-1	Stroma	0.777857
001-032_T0_COL_LP_5p_N1__TGAGCATCACAGAGGT-1	Stroma	2.83038
001-032_T0_COL_LP_5p_N1__TCAGCTCAGGTACTCT-1	Stroma	1.39476
001-032_T0_COL_LP_5p_N1__GTCTTCGAGGGCATGT-1	Stroma	-0.645521
001-032_T0_COL_LP_5p_N1__CACCTTGGTTTGGCGC-1	Stroma	2.87871
001-032_T0_COL_LP_5p_N1__TCACAAGCAGGCTCAC-1	Stroma	-0.444532
001-032_T0_COL_LP_5p_N1__GTCAAGTAGTGTACTC-1	Stroma	4.49896
001-032_T0_COL_LP_5p_N1__GCCAAATCACCAGTTA-1	Stroma	1.91661
001-032_T0_COL_LP_5p_N1__TACAGTGCAATGTTGC-1	Stroma	0.986146
001-032_T0_COL_LP_5p_N1__CCTCAGTCACAAGTAA-1	Stroma	1.62924
001-032_T0_COL_LP_5p_N1__TTTACTGCACCTCGGA-1	Stroma	2.41757
001-032_T0_COL_LP_5p_N1__TACGGTATCGCACTCT-1	Stroma	1.94222
001-032_T0_COL_LP_5p_N1__GTACTCCAGTGTTGAA-1	Stroma	1.16009
001-032_T0_COL_LP_5p_N1__GGAAAGCCACGGCTAC-1	Stroma	0.391741
001-032_T0_COL_LP_5p_N1__AAGTCTGCATTGAGCT-1	Stroma	-0.104606
001-032_T0_COL_LP_5p_N1__GAGCAGAAGGAGTAGA-1	Stroma	-0.0566932
001-032_T0_COL_LP_5p_N1__TGTCCCATCACGCGGT-1	Stroma	4.31915
001-032_T0_COL_LP_5p_N1__GTGTGCGAGCGTCTAT-1	Stroma	3.63371
001-032_T0_COL_LP_5p_N1__ACTGCTCAGTACGCCC-1	Stroma	-0.13927
001-032_T0_COL_LP_5p_N1__TTGGAACGTCTTCGTC-1	Stroma	2.30791
001-032_T0_COL_LP_5p_N1__CAACCAACATCCAACA-1	Stroma	0.945891
001-032_T0_COL_LP_5p_N1__CATCGAAGTGAGTATA-1	Stroma	1.57198
001-032_T0_COL_LP_5p_N1__GACGCGTGTGCAGTAG-1	Stroma	2.2553
001-032_T0_COL_LP_5p_N1__ATGGGAGGTTCGCTAA-1	Stroma	1.8445
001-032_T0_COL_LP_5p_N1__CGTAGGCGTTGAGGTG-1	Stroma	2.14051
001-032_T0_COL_LP_5p_N1__TCACGAATCGGTTAAC-1	Stroma	0.242372
001-032_T0_COL_LP_5p_N1__ATAGACCGTCCAAGTT-1	Stroma	3.2317
001-032_T0_COL_LP_5p_N1__AGGGAGTGTGATGTCT-1	Stroma	-0.864866
001-032_T0_COL_LP_5p_N1__CCTTCCCCAGCGTAAG-1	Stroma	0.720004
001-032_T0_COL_LP_5p_N1__TTTGGTTGTGGCAAAC-1	Stroma	2.19031
001-032_T0_COL_LP_5p_N1__GGACAGACATTCTTAC-1	Stroma	-0.12119
001-032_T0_COL_LP_5p_N1__GCTGCTTTCTATCGCC-1	Stroma	0.817248
001-032_T0_COL_LP_5p_N1__CTGAAACCAAAGCGGT-1	Stroma	2.46377
001-032_T0_COL_LP_5p_N1__ACTTACTGTTAAAGAC-1	Stroma	0.201276
001-032_T0_COL_LP_5p_N1__GACGTGCAGATGGCGT-1	Stroma	-0.699825
001-032_T0_COL_LP_5p_N1__GGGCATCGTTAGAACA-1	Stroma	1.34849
001-032_T0_COL_LP_5p_N1__GGCGACTTCACCTTAT-1	Stroma	-0.733263
001-032_T0_COL_LP_5p_N1__AGATCTGCACCTATCC-1	Stroma	1.44796
001-032_T0_COL_LP_5p_N1__TACGGATGTTCCCGAG-1	Stroma	-0.598856
001-032_T0_COL_LP_5p_N1__ATTGGACGTAGCGTCC-1	Stroma	1.03002
001-032_T0_COL_LP_5p_N1__TCTATTGCAAGGCTCC-1	Stroma	2.02828
001-032_T0_COL_LP_5p_N1__CTACGTCAGTATCTCG-1	Stroma	-1.05996
001-032_T0_COL_LP_5p_N1__CAGGTGCAGCCGATTT-1	Stroma	0.725764
001-032_T0_COL_LP_5p_N1__TACTTACTCATCACCC-1	Stroma	2.03565
001-032_T0_COL_LP_5p_N1__CGGACTGAGATGGCGT-1	Stroma	2.5388
001-032_T0_COL_LP_5p_N1__CATGCCTAGACTACAA-1	Stroma	1.51586
001-032_T0_COL_LP_5p_N1__GCTGGGTTCTACGAGT-1	Stroma	2.06439
001-032_T0_COL_LP_5p_N1__TCTGAGAGTCCGACGT-1	Stroma	0.372025
001-032_T0_COL_LP_5p_N1__GGAGCAAGTTAAGGGC-1	Stroma	1.18003
001-032_T0_COL_LP_5p_N1__TCTCATATCTTATCTG-1	Stroma	0.348041
001-032_T0_COL_LP_5p_N1__ACTTGTTGTCTCTCTG-1	Stroma	0.828832
001-032_T0_COL_LP_5p_N1__GGACGTCGTTGTACAC-1	Stroma	0.0042889
001-032_T0_COL_LP_5p_N1__AACGTTGCAACGATGG-1	Stroma	1.07112
001-032_T0_COL_LP_5p_N1__CACAGGCTCCTAGAAC-1	Stroma	-0.0809144
001-032_T0_COL_LP_5p_N1__TGGCGCACACTGCCAG-1	Stroma	0.695035
001-032_T0_COL_LP_5p_N1__GAGCAGACACAAGACG-1	Stroma	0.166056
001-032_T0_COL_LP_5p_N1__TGAAAGAGTACATGTC-1	Stroma	3.20397
001-032_T0_COL_LP_5p_N1__AAGGTTCAGGTGATAT-1	Stroma	3.53231
001-032_T0_COL_LP_5p_N1__GGGTTGCGTAATAGCA-1	Stroma	2.10811
001-032_T0_COL_LP_5p_N1__GGAAAGCGTTCGTCTC-1	Stroma	-0.362704
001-032_T0_COL_LP_5p_N1__GACGCGTCATGCATGT-1	Stroma	1.96149
001-032_T0_COL_LP_5p_N1__CACATAGCACAGGCCT-1	Stroma	1.51915
001-032_T0_COL_LP_5p_N1__TACTCGCCACTATCTT-1	Stroma	-0.0635013
001-032_T0_COL_LP_5p_N1__ACATGGTTCTGTCTAT-1	Stroma	2.48844
001-032_T0_COL_LP_5p_N1__GAAACTCTCACGACTA-1	Stroma	2.81361
001-032_T0_COL_LP_5p_N1__CAACTAGCACAGGAGT-1	Stroma	4.21579
001-032_T0_COL_LP_5p_N1__GTGAAGGAGGCGCTCT-1	Stroma	0.24019
001-032_T0_COL_LP_5p_N1__CGTCACTCAGCTGTTA-1	Stroma	1.98137
001-032_T0_COL_LP_5p_N1__CGTAGCGTCCTAAGTG-1	Stroma	0.734598
001-032_T0_COL_LP_5p_N1__ACGGGCTCACAGATTC-1	Stroma	1.74192
001-032_T0_COL_LP_5p_N1__CTACATTTCTTGTTTG-1	Stroma	0.970626
001-032_T0_COL_LP_5p_N1__CTCGGGAAGACTCGGA-1	Stroma	3.45444
001-032_T0_COL_LP_5p_N1__CTTAGGATCAACGGCC-1	Stroma	1.68024
001-032_T0_COL_LP_5p_N1__CGTGTCTGTTATGTGC-1	Stroma	1.1113
001-032_T0_COL_LP_5p_N1__GACGTTACATACGCTA-1	Stroma	0.367972
001-032_T0_COL_LP_5p_N1__TTTACTGGTCTCTCTG-1	Stroma	1.19933
001-032_T0_COL_LP_5p_N1__GGCCGATAGAAGAAGC-1	Stroma	1.06873
001-032_T0_COL_LP_5p_N1__ATGCGATTCCCAAGTA-1	Stroma	0.522156
001-032_T0_COL_LP_5p_N1__CTTACCGTCATGTAGC-1	Stroma	0.015327
001-032_T0_COL_LP_5p_N1__AAGACCTCATCGACGC-1	Stroma	0.282913
001-032_T0_COL_LP_5p_N1__CTTAGGATCGCATGAT-1	Stroma	0.760828
001-032_T0_COL_LP_5p_N1__ACGATGTGTTAGTGGG-1	Stroma	7.21562
001-032_T0_COL_LP_5p_N1__AGCAGCCCATAAGACA-1	Stroma	0.922034
001-032_T0_COL_LP_5p_N1__AGTCTTTGTATGAAAC-1	Stroma	-0.654895
001-032_T0_COL_LP_5p_N1__CAGAATCAGCACAGGT-1	Stroma	1.42528
001-032_T0_COL_LP_5p_N1__TTGTAGGTCTGCAGTA-1	Stroma	0.478447
001-032_T0_COL_LP_5p_N1__CAGCATAAGCAGGTCA-1	Stroma	1.26047
001-032_T0_COL_LP_5p_N1__AGCGTCGAGCTTATCG-1	Stroma	0.232385
001-032_T0_COL_LP_5p_N1__AGGTCCGCATATACCG-1	Stroma	1.98454
001-032_T0_COL_LP_5p_N1__CCTTACGCATTGGTAC-1	Stroma	0.963565
001-032_T0_COL_LP_5p_N1__GTTAAGCCAATTGCTG-1	Stroma	1.20877
001-032_T0_COL_LP_5p_N1__CGCGTTTGTCTAGTCA-1	Stroma	2.48294
001-032_T0_COL_LP_5p_N1__GTTCGGGAGAGACGAA-1	Stroma	1.75469
001-032_T0_COL_LP_5p_N1__CTGAAACTCTCGTTTA-1	Stroma	2.47435
001-032_T0_COL_LP_5p_N1__TGTCCCATCAAAGTAG-1	Stroma	-0.217811
001-032_T0_COL_LP_5p_N1__AAAGTAGCAAGGTTTC-1	Stroma	0.814381
001-032_T0_COL_LP_5p_N1__TGGCCAGTCCTTTACA-1	Stroma	-0.0194357
001-032_T0_COL_LP_5p_N1__CATATGGAGTCGTTTG-1	Stroma	0.756816
001-032_T0_COL_LP_5p_N1__CTTGGCTTCACTCCTG-1	Stroma	1.89483
001-032_T0_COL_LP_5p_N1__TTCTCCTAGATGTGGC-1	Stroma	2.36168
001-032_T0_COL_LP_5p_N1__CGGCTAGTCTTAACCT-1	Stroma	0.628904
001-032_T0_COL_LP_5p_N1__CTTCTCTTCCAACCAA-1	Stroma	1.59279
001-032_T0_COL_LP_5p_N1__ACACTGAAGACGCACA-1	Stroma	2.20992
001-032_T0_COL_LP_5p_N1__AGGCCGTTCACCAGGC-1	Stroma	2.54445
001-032_T0_COL_LP_5p_N1__CCCATACTCCACTGGG-1	Stroma	1.23805
001-032_T0_COL_LP_5p_N1__TTAACTCCACCAACCG-1	Stroma	0.910154
001-032_T0_COL_LP_5p_N1__CAGGTGCTCTCAAACG-1	Stroma	3.79215
001-032_T0_COL_LP_5p_N1__AAACGGGAGGCAGGTT-1	Stroma	1.66734
001-032_T0_COL_LP_5p_N1__CGTCAGGAGCGTCAAG-1	Stroma	1.12499
001-032_T0_COL_LP_5p_N1__AGCATACGTTATCGGT-1	Stroma	0.22079
001-032_T0_COL_LP_5p_N1__GAACATCGTCTCAACA-1	Stroma	0.380267
001-032_T0_COL_LP_5p_N1__TTTGTCAGTCTCTCGT-1	Stroma	-0.0788703
001-032_T0_COL_LP_5p_N1__GGATGTTCAAGTTGTC-1	Stroma	-0.0540082
001-032_T0_COL_LP_5p_N1__CTTACCGTCACGAAGG-1	Stroma	-0.598783
001-032_T0_COL_LP_5p_N1__CGTTAGATCGGTGTCG-1	Stroma	3.35748
001-032_T0_COL_LP_5p_N1__CCGTACTTCTGTCAAG-1	Stroma	2.60828
001-032_T0_COL_LP_5p_N1__GGTGTTAGTTTAGCTG-1	Stroma	0.183061
001-032_T0_COL_LP_5p_N1__ACATACGAGCTCAACT-1	Stroma	1.4586
001-032_T0_COL_LP_5p_N1__CTACACCCATCCCATC-1	Stroma	3.82809
001-032_T0_COL_LP_5p_N1__ATCATCTCAGGACGTA-1	Stroma	3.63319
001-032_T0_COL_LP_5p_N1__GTACGTAGTCTGCCAG-1	Stroma	1.4158
001-032_T0_COL_LP_5p_N1__TAGTGGTGTGCAACGA-1	Stroma	1.09331
001-032_T0_COL_LP_5p_N1__TCTTTCCCAATGTTGC-1	Stroma	1.97653
001-032_T0_COL_LP_5p_N1__CTTCTCTAGTGATCGG-1	Stroma	0.794033
001-032_T0_COL_LP_5p_N1__ACTGAGTTCGAACGGA-1	Stroma	3.26853
001-032_T0_COL_LP_5p_N1__TCTTTCCCATGCCTAA-1	Stroma	1.03651
001-032_T0_COL_LP_5p_N1__CTACATTAGAGTAAGG-1	Stroma	1.6389
001-032_T0_COL_LP_5p_N1__AACACGTAGTGGACGT-1	Stroma	0.551876
001-032_T0_COL_LP_5p_N1__TGGCGCATCGCAAACT-1	Stroma	0.166169
001-032_T0_COL_LP_5p_N1__GGACGTCGTGTTGAGG-1	Stroma	2.31137
001-032_T0_COL_LP_5p_N1__ATCTGCCAGCAATATG-1	Stroma	1.0839
001-032_T0_COL_LP_5p_N1__ATTTCTGGTCTCAACA-1	Stroma	0.661945
001-032_T0_COL_LP_5p_N1__AGCATACAGAGTCTGG-1	Stroma	1.03667
001-032_T0_COL_LP_5p_N1__GCCTCTACAGTCAGAG-1	Stroma	2.93245
001-032_T0_COL_LP_5p_N1__ACATACGGTCTGATTG-1	Stroma	0.826681
001-032_T0_COL_LP_5p_N1__TGACTAGTCGCGGATC-1	Stroma	0.871867
001-032_T0_COL_LP_5p_N1__CGTAGCGAGATCCGAG-1	Stroma	0.71717
001-032_T0_COL_LP_5p_N1__AGCAGCCCAGGGTATG-1	Stroma	2.56559
001-032_T0_COL_LP_5p_N1__GGATTACTCTGTACGA-1	Stroma	0.154299
001-032_T0_COL_LP_5p_N1__GTCAAGTCACCGGAAA-1	Stroma	3.00197
001-032_T0_COL_LP_5p_N1__GCTCTGTCAAAGTCAA-1	Stroma	2.38028
001-032_T0_COL_LP_5p_N1__TATCAGGAGGCAGGTT-1	Stroma	-0.32373
001-032_T0_COL_LP_5p_N1__AGGCCACAGTACGCCC-1	Stroma	1.57203
001-032_T0_COL_LP_5p_N1__CCTTACGGTAAACACA-1	Stroma	1.67918
001-032_T0_COL_LP_5p_N1__CAAGATCTCAAAGACA-1	Stroma	1.83008
001-032_T0_COL_LP_5p_N1__GCGCAGTTCGCTGATA-1	Stroma	-0.216261
001-032_T0_COL_LP_5p_N1__CGTCAGGTCCACGTGG-1	Stroma	0.360521
001-032_T0_COL_LP_5p_N1__AACTCCCGTGCGAAAC-1	Stroma	1.12499
001-032_T0_COL_LP_5p_N1__GGCGTGTAGGCCATAG-1	Stroma	1.26078
001-032_T0_COL_LP_5p_N1__TGAAAGAAGCTAAACA-1	Stroma	-0.0884053
001-032_T0_COL_LP_5p_N1__CGGACGTAGTGAAGTT-1	Stroma	1.80871
001-032_T0_COL_LP_5p_N1__TAAGTGCTCACGCATA-1	Stroma	2.10234
001-032_T0_COL_LP_5p_N1__CATCGAAAGCGCCTCA-1	Stroma	1.17734
001-032_T0_COL_LP_5p_N1__GTCATTTGTGGCTCCA-1	Stroma	0.639482
001-032_T0_COL_LP_5p_N1__ACGAGGATCCTACAGA-1	Stroma	2.98608
001-032_T0_COL_LP_5p_N1__CCCAGTTTCACCCTCA-1	Stroma	2.60484
001-032_T0_COL_LP_5p_N1__CTGTTTAGTTATTCTC-1	Stroma	0.371067
001-032_T0_COL_LP_5p_N1__TGGGAAGAGCGTGAAC-1	Stroma	0.193588
001-032_T0_COL_LP_5p_N1__TCAGGTACATAGTAAG-1	Stroma	-0.115733
001-032_T0_COL_LP_5p_N1__CAGCAGCGTCCCGACA-1	Stroma	3.15321
001-032_T0_COL_LP_5p_N1__GAGCAGAGTGTTTGGT-1	Stroma	1.33738
001-042_T0_COL_LP_5p_N1__ATTGGACAGTCCGTAT-1	Stroma	3.03443
001-042_T0_COL_LP_5p_N1__GATCAGTGTTACGCGC-1	Stroma	3.24414
001-042_T0_COL_LP_5p_N1__AAAGTAGTCAGTCAGT-1	Stroma	2.37253
001-042_T0_COL_LP_5p_N1__CGCTATCCATGTTGAC-1	Stroma	2.46405
001-042_T0_COL_LP_5p_N1__TGCACCTAGGTGGGTT-1	Stroma	5.39262
001-042_T0_COL_LP_5p_N1__GAATAAGTCTTCGAGA-1	Stroma	1.86682
001-042_T0_COL_LP_5p_N1__TCCCGATAGACAATAC-1	Stroma	3.13121
001-042_T0_COL_LP_5p_N1__GTCAAGTCAAAGGTGC-1	Stroma	4.18033
001-042_T0_COL_LP_5p_N1__TTGTAGGGTGACTACT-1	Stroma	2.57193
001-042_T0_COL_LP_5p_N1__CATGGCGTCCGTTGCT-1	Stroma	2.96853
001-042_T0_COL_LP_5p_N1__AGGCCACCACGTCTCT-1	Stroma	6.53827
001-042_T0_COL_LP_5p_N1__CCTTACGAGGACCACA-1	Stroma	4.53347
001-042_T0_COL_LP_5p_N1__CGCGGTACATGTTCCC-1	Stroma	3.20777
001-042_T0_COL_LP_5p_N1__CTGATAGGTGTGAATA-1	Stroma	4.15655
001-042_T0_COL_LP_5p_N1__CGTTCTGCAGCCACCA-1	Stroma	2.51202
001-042_T0_COL_LP_5p_N1__TACGGTAGTAGTGAAT-1	Stroma	5.65338
001-042_T0_COL_LP_5p_N1__GAAATGAAGATGCGAC-1	Stroma	2.33447
001-042_T0_COL_LP_5p_N1__ATCACGATCTCAAGTG-1	Stroma	4.49298
001-042_T0_COL_LP_5p_N1__ACGGGCTTCAGTTAGC-1	Stroma	3.24685
001-042_T0_COL_LP_5p_N1__CCAGCGATCCGAGCCA-1	Stroma	4.19012
001-042_T0_COL_LP_5p_N1__AAAGTAGGTGCACGAA-1	Stroma	1.85302
001-042_T0_COL_LP_5p_N1__CATCGGGCATTTCAGG-1	Stroma	6.02208
001-042_T0_COL_LP_5p_N1__GTTAAGCTCCAGGGCT-1	Stroma	4.00153
001-042_T0_COL_LP_5p_N1__CTGCGGACATTGCGGC-1	Stroma	5.74388
001-042_T0_COL_LP_5p_N1__AGAGTGGGTCCATGAT-1	Stroma	3.66061
001-042_T0_COL_LP_5p_N1__ATTCTACCATGGTCAT-1	Stroma	-0.217184
001-042_T0_COL_LP_5p_N1__CCTAAAGCAGGTTTCA-1	Stroma	2.42372
001-042_T0_COL_LP_5p_N1__TTGCGTCTCAATCACG-1	Stroma	2.64854
001-042_T0_COL_LP_5p_N1__CGTGTCTTCCTCTAGC-1	Stroma	4.84855
001-042_T0_COL_LP_5p_N1__AAGCCGCTCCCATTTA-1	Stroma	1.97306
001-042_T0_COL_LP_5p_N1__ACGATGTGTATTCGTG-1	Stroma	2.64334
001-042_T0_COL_LP_5p_N1__GAAGCAGGTAGCACGA-1	Stroma	3.20048
001-042_T0_COL_LP_5p_N1__AGCTTGAGTACCGCTG-1	Stroma	-0.987183
001-042_T0_COL_LP_5p_N1__GTTACAGCATGTCTCC-1	Stroma	5.75427
001-042_T0_COL_LP_5p_N1__TCATTACTCCAAATGC-1	Stroma	2.69778
001-042_T0_COL_LP_5p_N1__GCGCAGTTCTGCTTGC-1	Stroma	6.11709
001-042_T0_COL_LP_5p_N1__ACTTACTGTTGAGGTG-1	Stroma	3.90708
001-042_T0_COL_LP_5p_N1__CAGAGAGAGAGAGCTC-1	Stroma	1.96247
001-042_T0_COL_LP_5p_N1__TGCCCTAGTGAAAGAG-1	Stroma	5.35458
001-042_T0_COL_LP_5p_N1__TACGGGCTCATGTAGC-1	Stroma	2.82896
001-042_T0_COL_LP_5p_N1__CTTGGCTGTACTCTCC-1	Stroma	2.33242
001-042_T0_COL_LP_5p_N1__TCGTAGAAGGGCACTA-1	Stroma	2.79203
001-042_T0_COL_LP_5p_N1__AAGGAGCCAAGTTAAG-1	Stroma	5.45771
001-042_T0_COL_LP_5p_N1__TCTGAGAAGATGTGGC-1	Stroma	3.9312
001-042_T0_COL_LP_5p_N1__GACGGCTGTGCACGAA-1	Stroma	5.92808
001-042_T0_COL_LP_5p_N1__GGAACTTCATGGTCAT-1	Stroma	2.62416
001-042_T0_COL_LP_5p_N1__TGCGCAGAGAGTACAT-1	Stroma	3.7774
001-042_T0_COL_LP_5p_N1__AACTGGTAGGGTATCG-1	Stroma	2.02497
001-042_T0_COL_LP_5p_N1__ACGGGCTGTGATGCCC-1	Stroma	1.2017
001-042_T0_COL_LP_5p_N1__GAACGGAGTAAACCTC-1	Stroma	4.98109
001-042_T0_COL_LP_5p_N1__TGACTTTGTTCCACGG-1	Stroma	2.37704
001-042_T0_COL_LP_5p_N1__GGTGAAGGTCGACTAT-1	Stroma	2.33184
001-042_T0_COL_LP_5p_N1__GATCGTAGTGATGTGG-1	Stroma	1.40972
001-042_T0_COL_LP_5p_N1__CTACGTCCAATAGCGG-1	Stroma	1.88716
001-042_T0_COL_LP_5p_N1__TCAGGATGTACGCACC-1	Stroma	2.77102
001-042_T0_COL_LP_5p_N1__TTCGGTCGTCCAGTAT-1	Stroma	1.62599
001-042_T0_COL_LP_5p_N1__AAGACCTTCGTGGGAA-1	Stroma	3.25725
001-042_T0_COL_LP_5p_N1__TCAGCTCCACATCCAA-1	Stroma	1.85899
001-042_T0_COL_LP_5p_N1__TCGGGACAGCCAACAG-1	Stroma	3.87964
001-042_T0_COL_LP_5p_N1__TCAATCTAGCTCAACT-1	Stroma	3.48908
001-042_T0_COL_LP_5p_N1__TAAACCGCACGTTGGC-1	Stroma	3.81808
001-042_T0_COL_LP_5p_N1__ACAGCCGTCGCTTGTC-1	Stroma	3.24353
001-042_T0_COL_LP_5p_N1__CAGCCGAGTTGTACAC-1	Stroma	0.471999
001-042_T0_COL_LP_5p_N1__GTTACAGTCATGTCTT-1	Stroma	2.64679
001-042_T0_COL_LP_5p_N1__ACGGGTCTCGCTGATA-1	Stroma	1.78592
001-042_T0_COL_LP_5p_N1__CAACCAAAGTCCATAC-1	Stroma	3.89387
001-042_T0_COL_LP_5p_N1__GTTCTCGTCTCCAGGG-1	Stroma	3.10004
001-042_T0_COL_LP_5p_N1__TGAGAGGAGGGAACGG-1	Stroma	2.95263
001-042_T0_COL_LP_5p_N1__GGGTTGCAGGGCACTA-1	Stroma	1.6438
001-042_T0_COL_LP_5p_N1__CATATTCAGGTGTTAA-1	Stroma	3.68246
001-042_T0_COL_LP_5p_N1__TGACAACCAATCGGTT-1	Stroma	2.11999
001-042_T0_COL_LP_5p_N1__GGTGAAGCAGACAGGT-1	Stroma	2.8523
001-042_T0_COL_LP_5p_N1__CACAAACTCGGCGCTA-1	Stroma	2.65676
001-042_T0_COL_LP_5p_N1__CTCGAAATCATTCACT-1	Stroma	1.62079
001-042_T0_COL_LP_5p_N1__CGCTGGACAAGTACCT-1	Stroma	1.56965
001-042_T0_COL_LP_5p_N1__CTGGTCTCACACTGCG-1	Stroma	3.61017
001-042_T0_COL_LP_5p_N1__TGGCGCAAGAACTGTA-1	Stroma	3.05657
001-042_T0_COL_LP_5p_N1__CTCTAATGTCAGCTAT-1	Stroma	1.53585
001-042_T0_COL_LP_5p_N1__CAACTAGTCGCCCTTA-1	Stroma	2.34109
001-042_T0_COL_LP_5p_N1__CAGCTGGGTCATTAGC-1	Stroma	4.95418
001-042_T0_COL_LP_5p_N1__TATCAGGGTGCACTTA-1	Stroma	6.305
001-042_T0_COL_LP_5p_N1__CGAGAAGGTTTGTTGG-1	Stroma	-1.17367
001-042_T0_COL_LP_5p_N1__GTTCGGGAGATGTTAG-1	Stroma	3.56029
001-042_T0_COL_LP_5p_N1__CTCTAATGTCTTGATG-1	Stroma	4.0483
001-042_T0_COL_LP_5p_N1__CTCTGGTAGGTGGGTT-1	Stroma	7.55845
001-042_T0_COL_LP_5p_N1__AACACGTCATCACAAC-1	Stroma	4.11496
001-042_T0_COL_LP_5p_N1__CTACACCGTCCGTCAG-1	Stroma	1.18953
001-042_T0_COL_LP_5p_N1__GCATGCGAGCTGTCTA-1	Stroma	1.52509
001-042_T0_COL_LP_5p_N1__GCTGCTTTCACGGTTA-1	Stroma	3.29866
001-042_T0_COL_LP_5p_N1__CTAGAGTTCCTCAACC-1	Stroma	6.35291
001-042_T0_COL_LP_5p_N1__CGGAGTCTCACAGTAC-1	Stroma	3.38032
001-042_T0_COL_LP_5p_N1__CGATTGAGTTTCGCTC-1	Stroma	3.72662
001-042_T0_COL_LP_5p_N1__GTCAAGTGTCTTCGTC-1	Stroma	8.20456
001-042_T0_COL_LP_5p_N1__CCAATCCAGTTCCACA-1	Stroma	3.85264
001-042_T0_COL_LP_5p_N1__TCTGAGAGTATAAACG-1	Stroma	-1.03282
001-042_T0_COL_LP_5p_N1__ATCTGCCAGTTGAGAT-1	Stroma	2.90647
001-042_T0_COL_LP_5p_N1__GTGTGCGGTTGTCTTT-1	Stroma	0.410479
001-042_T0_COL_LP_5p_N1__GCTCTGTGTCACTGGC-1	Stroma	3.75688
001-042_T0_COL_LP_5p_N1__ATGAGGGTCGGCTACG-1	Stroma	2.02656
001-042_T0_COL_LP_5p_N1__CACAGGCAGCGATCCC-1	Stroma	2.38483
001-042_T0_COL_LP_5p_N1__TGTGTTTAGGGTTCCC-1	Stroma	1.82452
001-042_T0_COL_LP_5p_N1__CGGTTAAGTTCGGCAC-1	Stroma	5.43627
001-042_T0_COL_LP_5p_N1__CCAATCCGTTGTACAC-1	Stroma	1.6054
001-042_T0_COL_LP_5p_N1__CGTTAGATCGCATGAT-1	Stroma	3.02353
001-042_T0_COL_LP_5p_N1__AGGGTGAGTTCACCTC-1	Stroma	4.55902
001-042_T0_COL_LP_5p_N1__CAGATCAGTCTAGTGT-1	Stroma	0.969579
001-042_T0_COL_LP_5p_N1__TGGACGCAGAAGGTGA-1	Stroma	1.99425
001-042_T0_COL_LP_5p_N1__CGAATGTGTTTCGCTC-1	Stroma	4.58927
001-042_T0_COL_LP_5p_N1__GTACTTTCATTATCTC-1	Stroma	1.46052
001-042_T0_COL_LP_5p_N1__TTCTACATCGGCCGAT-1	Stroma	-0.850001
001-042_T0_COL_LP_5p_N1__CGAGCCAGTAAGTTCC-1	Stroma	3.79918
001-042_T0_COL_LP_5p_N1__GTAACTGTCGTCTGAA-1	Stroma	7.048
001-042_T0_COL_LP_5p_N1__GGAGCAAAGATGTGGC-1	Stroma	2.73898
001-042_T0_COL_LP_5p_N1__TGGCTGGAGCACAGGT-1	Stroma	2.81401
001-042_T0_COL_LP_5p_N1__GGTGAAGTCGTGGTCG-1	Stroma	4.3262
001-042_T0_COL_LP_5p_N1__CTACGTCAGCGATCCC-1	Stroma	3.93038
001-042_T0_COL_LP_5p_N1__CATGGCGAGGGTGTTG-1	Stroma	2.99042
001-042_T0_COL_LP_5p_N1__CACCTTGCAAAGTCAA-1	Stroma	2.51526
001-042_T0_COL_LP_5p_N1__GTTCGGGCAATCTACG-1	Stroma	3.06199
001-042_T0_COL_LP_5p_N1__CTGCGGATCCTGCCAT-1	Stroma	6.07689
001-042_T0_COL_LP_5p_N1__GATTCAGCAAGGTTTC-1	Stroma	2.32062
001-042_T0_COL_LP_5p_N1__GCTGGGTCAGCCTTGG-1	Stroma	2.88997
001-042_T0_COL_LP_5p_N1__CCAATCCAGTATCTCG-1	Stroma	-0.318753
001-042_T0_COL_LP_5p_N1__TGTGGTATCGGCGCAT-1	Stroma	-0.320565
001-042_T0_COL_LP_5p_N1__CGCTGGAGTCGACTAT-1	Stroma	3.72215
001-042_T0_COL_LP_5p_N1__GCGGGTTTCACCACCT-1	Stroma	0.345682
001-042_T0_COL_LP_5p_N1__CGCTATCTCTAACTCT-1	Stroma	6.49112
001-042_T0_COL_LP_5p_N1__CGTCTACGTTATGTGC-1	Stroma	4.03509
001-042_T0_COL_LP_5p_N1__GTACTCCAGTGTCCAT-1	Stroma	1.82908
001-042_T0_COL_LP_5p_N1__TGACAACGTCCAAGTT-1	Stroma	2.64083
001-042_T0_COL_LP_5p_N1__AGCAGCCAGACTTGAA-1	Stroma	2.16447
001-042_T0_COL_LP_5p_N1__ACGGGTCAGAATAGGG-1	Stroma	1.01335
001-042_T0_COL_LP_5p_N1__TATCAGGGTTGACGTT-1	Stroma	3.29795
001-042_T0_COL_LP_5p_N1__GCACATAAGGGTCTCC-1	Stroma	3.40561
001-042_T0_COL_LP_5p_N1__ACCGTAATCTCCAGGG-1	Stroma	5.50946
001-042_T0_COL_LP_5p_N1__TACTCATTCTGCTGTC-1	Stroma	4.02999
001-042_T0_COL_LP_5p_N1__CTGAAGTCATTCCTCG-1	Stroma	2.40313
001-042_T0_COL_LP_5p_N1__TATCAGGCAAATCCGT-1	Stroma	4.986
001-042_T0_COL_LP_5p_N1__GACTAACCATGGGACA-1	Stroma	2.31306
001-042_T0_COL_LP_5p_N1__TGCCAAAAGTACGCCC-1	Stroma	2.10745
001-042_T0_COL_LP_5p_N1__GCGCCAATCTCATTCA-1	Stroma	0.764204
001-042_T0_COL_LP_5p_N1__ACGATGTTCGTCTGAA-1	Stroma	2.98146
001-042_T0_COL_LP_5p_N1__AGTGTCATCCATGAAC-1	Stroma	-0.287116
001-042_T0_COL_LP_5p_N1__CGTAGGCCAATGAATG-1	Stroma	-0.106389
001-042_T0_COL_LP_5p_N1__GTTAAGCCACGAAACG-1	Stroma	1.40453
001-042_T0_COL_LP_5p_N1__GTCTTCGTCAGGATCT-1	Stroma	1.84581
001-042_T0_COL_LP_5p_N1__TAGGCATCATTACCTT-1	Stroma	4.64117
001-042_T0_COL_LP_5p_N1__ATTGGTGTCCTATTCA-1	Stroma	-0.528027
001-042_T0_COL_LP_5p_N1__GATCTAGAGATGGCGT-1	Stroma	1.18086
001-042_T0_COL_LP_5p_N1__TTTGCGCCATTGGGCC-1	Stroma	-0.0809542
001-042_T0_COL_LP_5p_N1__GTACTCCCACGACTCG-1	Stroma	3.09228
001-042_T0_COL_LP_5p_N1__CTCGAAACAGATGGCA-1	Stroma	2.11302
001-042_T0_COL_LP_5p_N1__GGAATAAGTCGGCATC-1	Stroma	2.45042
001-042_T0_COL_LP_5p_N1__CCTATTACACAGAGGT-1	Stroma	5.26351
001-042_T0_COL_LP_5p_N1__GGAAAGCAGTTATCGC-1	Stroma	3.06324
001-042_T0_COL_LP_5p_N1__CGTCACTCAAACGTGG-1	Stroma	3.26156
001-042_T0_COL_LP_5p_N1__CCACGGATCGGAATCT-1	Stroma	1.68354
001-042_T0_COL_LP_5p_N1__CTCGAGGCAATGTTGC-1	Stroma	-1.17568
001-042_T0_COL_LP_5p_N1__CTGCTGTGTCCCTACT-1	Stroma	2.18569
001-042_T0_COL_LP_5p_N1__GTGCTTCTCCCTTGTG-1	Stroma	2.20758
001-042_T0_COL_LP_5p_N1__CGCGTTTAGACAGGCT-1	Stroma	3.53326
001-042_T0_COL_LP_5p_N1__CTTCTCTCAATCAGAA-1	Stroma	3.86057
001-042_T0_COL_LP_5p_N1__ATCATCTAGTGGTCCC-1	Stroma	3.09237
001-042_T0_COL_LP_5p_N1__GTCATTTCATGTTGAC-1	Stroma	1.85161
001-042_T0_COL_LP_5p_N1__CATATGGAGCGATATA-1	Stroma	-0.583621
001-042_T0_COL_LP_5p_N1__GCTTCCAAGATGGGTC-1	Stroma	2.07885
001-042_T0_COL_LP_5p_N1__CGTCCATGTTTGGCGC-1	Stroma	3.13343
001-042_T0_COL_LP_5p_N1__TTCTACAAGACAGGCT-1	Stroma	0.0661289
001-042_T0_COL_LP_5p_N1__TCAGCAACATCGGACC-1	Stroma	2.85426
001-042_T0_COL_LP_5p_N1__CTACCCAGTATATCCG-1	Stroma	5.24999
001-042_T0_COL_LP_5p_N1__GGTATTGCAAGTCTGT-1	Stroma	3.00993
001-042_T0_COL_LP_5p_N1__CGTAGGCCACACAGAG-1	Stroma	3.9249
001-042_T0_COL_LP_5p_N1__GGAGCAACAATGTTGC-1	Stroma	2.57406
001-042_T0_COL_LP_5p_N1__TTGGCAAGTGCAGTAG-1	Stroma	0.432411
001-042_T0_COL_LP_5p_N1__GATTCAGCAAGGTTCT-1	Stroma	6.01402
001-042_T0_COL_LP_5p_N1__AGAGCGAGTCATATGC-1	Stroma	3.14582
001-042_T0_COL_LP_5p_N1__AGATTGCCACCTCGGA-1	Stroma	1.53659
001-042_T0_COL_LP_5p_N1__ATCACGACATTGGTAC-1	Stroma	2.65725
001-042_T0_COL_LP_5p_N1__TTGGCAAAGTCATGCT-1	Stroma	7.49811
001-042_T0_COL_LP_5p_N1__TGGGCGTTCTCTGAGA-1	Stroma	1.7089
001-042_T0_COL_LP_5p_N1__GCGGGTTGTTCGTCTC-1	Stroma	2.75718
001-042_T0_COL_LP_5p_N1__TTGAACGTCCAAACTG-1	Stroma	4.07862
001-042_T0_COL_LP_5p_N1__CAAGTTGAGACTGTAA-1	Stroma	6.28347
001-042_T0_COL_LP_5p_N1__CCCAGTTCAGGTGGAT-1	Stroma	3.3813
001-042_T0_COL_LP_5p_N1__ATAGACCTCGTAGATC-1	Stroma	3.42407
001-042_T0_COL_LP_5p_N1__GTCTCGTAGCGGATCA-1	Stroma	0.266736
001-042_T0_COL_LP_5p_N1__CCGTTCAGTACCGGCT-1	Stroma	2.16048
001-042_T0_COL_LP_5p_N1__CAAGGCCTCACGACTA-1	Stroma	1.63741
001-042_T0_COL_LP_5p_N1__AGCCTAACAAGGCTCC-1	Stroma	1.48515
001-042_T0_COL_LP_5p_N1__GCGGGTTGTGTGACGA-1	Stroma	5.01323
001-042_T0_COL_LP_5p_N1__GTCTTCGCACGGTAGA-1	Stroma	1.25036
001-042_T0_COL_LP_5p_N1__TCAATCTGTAGCCTCG-1	Stroma	-0.00431006
001-042_T0_COL_LP_5p_N1__GAGCAGAGTACGCACC-1	Stroma	5.36635
001-042_T0_COL_LP_5p_N1__TACCTATAGGCTAGCA-1	Stroma	3.32881
001-042_T0_COL_LP_5p_N1__CGATTGATCGCCATAA-1	Stroma	2.39605
001-042_T0_COL_LP_5p_N1__GTGCTTCCATTCTCAT-1	Stroma	5.15904
001-042_T0_COL_LP_5p_N1__CACATAGAGTGCAAGC-1	Stroma	3.44746
001-042_T0_COL_LP_5p_N1__TGACGGCCAGGTCTCG-1	Stroma	1.14106
001-042_T0_COL_LP_5p_N1__TCGGGACAGTTAGCGG-1	Stroma	2.94077
001-042_T0_COL_LP_5p_N1__GCTGCAGTCGGCCGAT-1	Stroma	3.36136
001-042_T0_COL_LP_5p_N1__CTCATTAGTCACTTCC-1	Stroma	1.66294
001-042_T0_COL_LP_5p_N1__GCCTCTATCTGTGCAA-1	Stroma	1.75839
001-042_T0_COL_LP_5p_N1__TTCTACAAGACTGTAA-1	Stroma	7.73464
001-042_T0_COL_LP_5p_N1__TCATTACGTCCAAGTT-1	Stroma	4.83021
001-042_T0_COL_LP_5p_N1__GAGGTGAGTAATTGGA-1	Stroma	4.31541
001-042_T0_COL_LP_5p_N1__AACTTTCGTGCCTTGG-1	Stroma	2.85598
001-042_T0_COL_LP_5p_N1__TACCTATCATCACGTA-1	Stroma	4.20376
001-042_T0_COL_LP_5p_N1__GGACAGAAGTGGTAGC-1	Stroma	2.50142
001-042_T0_COL_LP_5p_N1__ATCATCTAGAGACGAA-1	Stroma	4.30293
001-042_T0_COL_LP_5p_N1__TAGGCATAGGCATGTG-1	Stroma	5.41879
001-042_T0_COL_LP_5p_N1__GTGCATAAGAGTGAGA-1	Stroma	2.63625
001-042_T0_COL_LP_5p_N1__ACGCCAGAGCCTATGT-1	Stroma	1.37777
001-042_T0_COL_LP_5p_N1__CACCACTAGAGCTGCA-1	Stroma	-1.07656
001-042_T0_COL_LP_5p_N1__CGTTAGATCAGAGCTT-1	Stroma	1.09167
001-042_T0_COL_LP_5p_N1__GCAAACTGTTAAAGTG-1	Stroma	2.91883
001-042_T0_COL_LP_5p_N1__TTCTCAAAGAAACCTA-1	Stroma	3.07072
001-042_T0_COL_LP_5p_N1__CCTTCCCAGACTTGAA-1	Stroma	1.9788
001-042_T0_COL_LP_5p_N1__GATGAAAAGCTAGTGG-1	Stroma	5.90585
001-042_T0_COL_LP_5p_N1__ACGGAGAGTTAAGAAC-1	Stroma	-0.132921
001-042_T0_COL_LP_5p_N1__CATGGCGAGCACCGTC-1	Stroma	4.49556
001-042_T0_COL_LP_5p_N1__GTCACGGAGCCATCGC-1	Stroma	3.36204
001-042_T0_COL_LP_5p_N1__GTATTCTGTAGGGACT-1	Stroma	3.27769
001-042_T0_COL_LP_5p_N1__GTAGGCCGTATAGTAG-1	Stroma	3.8889
001-042_T0_COL_LP_5p_N1__CCGGGATGTTCTGAAC-1	Stroma	1.59404
001-042_T0_COL_LP_5p_N1__AAGGCAGGTGATGTGG-1	Stroma	4.69384
001-042_T0_COL_LP_5p_N1__CATCGGGTCACCTCGT-1	Stroma	-0.34293
001-042_T0_COL_LP_5p_N1__GTGAAGGAGGCTCATT-1	Stroma	-0.913692
001-042_T0_COL_LP_5p_N1__CGGCTAGGTTCCAACA-1	Stroma	4.76098
001-042_T0_COL_LP_5p_N1__TGCTGCTAGGCCCGTT-1	Stroma	1.42939
001-042_T0_COL_LP_5p_N1__ACGAGCCGTGCAGTAG-1	Stroma	1.34899
001-042_T0_COL_LP_5p_N1__CAGGTGCTCCTCATTA-1	Stroma	1.937
001-042_T0_COL_LP_5p_N1__GTCTCGTTCGGCTACG-1	Stroma	2.54792
001-042_T0_COL_LP_5p_N1__AAAGTAGGTAAGTAGT-1	Stroma	3.33285
001-042_T0_COL_LP_5p_N1__TCCACACTCCACGCAG-1	Stroma	2.91236
001-042_T0_COL_LP_5p_N1__CACTCCAGTTCAACCA-1	Stroma	-1.0918
001-042_T0_COL_LP_5p_N1__CATGCCTTCTGTCAAG-1	Stroma	3.2588
001-042_T0_COL_LP_5p_N1__GGTATTGAGGACATTA-1	Stroma	2.15355
001-042_T0_COL_LP_5p_N1__CATCGGGGTACCTACA-1	Stroma	1.74082
001-042_T0_COL_LP_5p_N1__GCTGCGAAGGCTAGGT-1	Stroma	0.155205
001-042_T0_COL_LP_5p_N1__CTGATAGGTACCAGTT-1	Stroma	4.26602
001-042_T0_COL_LP_5p_N1__ACTTGTTAGCGATGAC-1	Stroma	4.32571
001-042_T0_COL_LP_5p_N1__CGTCACTTCTTAGAGC-1	Stroma	2.48249
001-042_T0_COL_LP_5p_N1__CATGCCTTCAATCTCT-1	Stroma	4.54192
001-042_T0_COL_LP_5p_N1__TCTGAGAAGAGACTAT-1	Stroma	3.12318
001-042_T0_COL_LP_5p_N1__GGGCACTGTGGTTTCA-1	Stroma	3.89441
001-042_T0_COL_LP_5p_N1__CACAAACTCAACGCTA-1	Stroma	5.83067
001-042_T0_COL_LP_5p_N1__CCGTACTGTCCTCTTG-1	Stroma	5.08126
001-042_T0_COL_LP_5p_N1__TGCTGCTAGACTGTAA-1	Stroma	4.49652
001-042_T0_COL_LP_5p_N1__GAGCAGACATACGCTA-1	Stroma	-0.186589
001-042_T0_COL_LP_5p_N1__GCGCGATAGAGGGCTT-1	Stroma	2.71598
001-042_T0_COL_LP_5p_N1__TTCGAAGTCTTGCCGT-1	Stroma	4.47774
001-042_T0_COL_LP_5p_N1__CATGGCGTCACTATTC-1	Stroma	-0.697907
001-042_T0_COL_LP_5p_N1__CGCGTTTCATGCAATC-1	Stroma	1.61617
001-042_T0_COL_LP_5p_N1__TTCTCCTAGAGACGAA-1	Stroma	-0.317173
001-042_T0_COL_LP_5p_N1__GAGGTGACAGCCTTGG-1	Stroma	1.15301
001-042_T0_COL_LP_5p_N1__ACTTGTTGTGACCAAG-1	Stroma	2.24808
001-042_T0_COL_LP_5p_N1__GAATAAGTCGAGCCCA-1	Stroma	3.28154
001-042_T0_COL_LP_5p_N1__TTTATGCCATTCTTAC-1	Stroma	3.55493
001-042_T0_COL_LP_5p_N1__ATTTCTGTCAGCACAT-1	Stroma	1.18947
001-042_T0_COL_LP_5p_N1__CCACGGACAGTATAAG-1	Stroma	5.08569
001-042_T0_COL_LP_5p_N1__ATAACGCAGCCAACAG-1	Stroma	2.33063
001-042_T0_COL_LP_5p_N1__ATTGGTGCAATGTTGC-1	Stroma	3.33469
001-042_T0_COL_LP_5p_N1__ATCATCTTCCGTTGCT-1	Stroma	2.26134
001-042_T0_COL_LP_5p_N1__CGTGTCTCAAACCTAC-1	Stroma	-1.0499
001-042_T0_COL_LP_5p_N1__GCACTCTGTTCCATGA-1	Stroma	-0.931861
001-042_T0_COL_LP_5p_N1__GGCGACTAGGTGACCA-1	Stroma	6.55791
001-042_T0_COL_LP_5p_N1__CTCGAGGTCCTACAGA-1	Stroma	9.15307
001-042_T0_COL_LP_5p_N1__TAAGTGCGTTTGTTTC-1	Stroma	-0.613442
001-042_T0_COL_LP_5p_N1__ATGCGATTCTGGTTCC-1	Stroma	3.74803
001-042_T0_COL_LP_5p_N1__GTGGGTCCACTCAGGC-1	Stroma	4.20627
001-042_T0_COL_LP_5p_N1__CATCGGGGTTCACGGC-1	Stroma	2.93878
001-042_T0_COL_LP_5p_N1__TCTATTGAGCCAACAG-1	Stroma	6.79434
001-042_T0_COL_LP_5p_N1__TATTACCCACGAGGTA-1	Stroma	0.127699
001-042_T0_COL_LP_5p_N1__ACACCAACAAGGTGTG-1	Stroma	-1.26894
001-042_T0_COL_LP_5p_N1__ACTTACTTCTTGCAAG-1	Stroma	1.99048
001-042_T0_COL_LP_5p_N1__ACACCCTCAAACTGCT-1	Stroma	1.02875
001-042_T0_COL_LP_5p_N1__CCTATTAGTACATCCA-1	Stroma	4.71237
001-042_T0_COL_LP_5p_N1__CAGAATCAGAGCCTAG-1	Stroma	4.59578
001-042_T0_COL_LP_5p_N1__GCATACAGTATCGCAT-1	Stroma	1.87438
001-042_T0_COL_LP_5p_N1__TAGACCAAGGGCACTA-1	Stroma	2.58185
001-042_T0_COL_LP_5p_N1__AGAGCTTAGCTAACTC-1	Stroma	6.86891
001-042_T0_COL_LP_5p_N1__TACAGTGAGAGCTATA-1	Stroma	2.20699
001-042_T0_COL_LP_5p_N1__ATGAGGGAGAGTACAT-1	Stroma	2.05115
001-042_T0_COL_LP_5p_N1__GAGCAGAGTGTTCTTT-1	Stroma	-1.38767
001-042_T0_COL_LP_5p_N1__TCATTACAGTACGTAA-1	Stroma	3.78009
001-042_T0_COL_LP_5p_N1__AAGTCTGCAGACACTT-1	Stroma	2.2683
001-042_T0_COL_LP_5p_N1__CAAGGCCGTGTCCTCT-1	Stroma	2.16854
001-042_T0_COL_LP_5p_N1__GACCAATTCGTGGTCG-1	Stroma	2.46655
001-042_T0_COL_LP_5p_N1__TTTGGTTGTAGCGTAG-1	Stroma	2.34319
001-042_T0_COL_LP_5p_N1__GATGAGGCAACAACCT-1	Stroma	-0.95262
001-042_T0_COL_LP_5p_N1__CATCGGGAGACCTTTG-1	Stroma	2.70162
001-042_T0_COL_LP_5p_N1__CATCAGATCAAAGTAG-1	Stroma	1.43683
001-042_T0_COL_LP_5p_N1__TTGCCGTCAGCTGCAC-1	Stroma	1.51737
001-042_T0_COL_LP_5p_N1__ACGATACCATATACCG-1	Stroma	4.99158
001-042_T0_COL_LP_5p_N1__TGACTTTAGATACACA-1	Stroma	3.31434
001-042_T0_COL_LP_5p_N1__CGATCGGGTCCGCTGA-1	Stroma	5.28239
001-042_T0_COL_LP_5p_N1__TGACAACTCACTATTC-1	Stroma	4.4268
001-042_T0_COL_LP_5p_N1__CTCGTACTCACGATGT-1	Stroma	4.10028
001-042_T0_COL_LP_5p_N1__CACCACTGTCAGGACA-1	Stroma	5.54057
001-042_T0_COL_LP_5p_N1__AAAGTAGTCCTTTCTC-1	Stroma	4.22264
001-042_T0_COL_LP_5p_N1__TCGCGAGTCCTAAGTG-1	Stroma	-0.329599
001-042_T0_COL_LP_5p_N1__CGGGTCAAGCGCCTTG-1	Stroma	2.64281
001-042_T0_COL_LP_5p_N1__CATGGCGCAGTGGGAT-1	Stroma	4.84214
001-042_T0_COL_LP_5p_N1__ACTTGTTGTCATGCAT-1	Stroma	5.87229
001-042_T0_COL_LP_5p_N1__CAAGATCTCAACACTG-1	Stroma	2.38237
001-042_T0_COL_LP_5p_N1__GCAAACTTCCCGACTT-1	Stroma	3.14317
001-042_T0_COL_LP_5p_N1__TCTTTCCTCTCTGTCG-1	Stroma	4.38963
001-042_T0_COL_LP_5p_N1__AGCTCTCAGTTCGATC-1	Stroma	3.46171
001-042_T0_COL_LP_5p_N1__TGCGTGGTCTACCAGA-1	Stroma	3.36863
001-042_T0_COL_LP_5p_N1__AAACGGGGTTACTGAC-1	Stroma	5.55406
001-042_T0_COL_LP_5p_N1__TGAGCATAGCACCGTC-1	Stroma	-0.879596
001-042_T0_COL_LP_5p_N1__ATAGACCGTAAGGATT-1	Stroma	3.63306
001-042_T0_COL_LP_5p_N1__AATCCAGCAGCCACCA-1	Stroma	2.56364
001-042_T0_COL_LP_5p_N1__TTGTAGGCAGGATTGG-1	Stroma	3.69349
001-042_T0_COL_LP_5p_N1__TCAGGTATCGTTTAGG-1	Stroma	-0.102645
001-042_T0_COL_LP_5p_N1__AGGGTGATCATCGATG-1	Stroma	3.62778
001-042_T0_COL_LP_5p_N1__CTTAACTTCATGCAAC-1	Stroma	2.25059
001-042_T0_COL_LP_5p_N1__TCAGATGTCACTCCTG-1	Stroma	3.69616
001-042_T0_COL_LP_5p_N1__GGAACTTAGACTTGAA-1	Stroma	3.37283
001-042_T0_COL_LP_5p_N1__AGCTTGATCCCAGGTG-1	Stroma	4.23038
001-042_T0_COL_LP_5p_N1__GTGCTTCTCTTGAGGT-1	Stroma	3.94577
001-042_T0_COL_LP_5p_N1__TTCCCAGCAACTGCTA-1	Stroma	2.99773
001-042_T0_COL_LP_5p_N1__CGCTGGATCTTAGCCC-1	Stroma	0.463852
001-042_T0_COL_LP_5p_N1__GGCGACTAGAAACCGC-1	Stroma	3.57668
001-042_T0_COL_LP_5p_N1__CGAGCCAAGAACAACT-1	Stroma	6.94799
001-042_T0_COL_LP_5p_N1__TAGACCAAGATCTGCT-1	Stroma	2.77602
001-042_T0_COL_LP_5p_N1__ACGGGTCTCTCTGCTG-1	Stroma	7.22649
001-042_T0_COL_LP_5p_N1__TCAGCTCAGGCCGAAT-1	Stroma	4.71239
001-042_T0_COL_LP_5p_N1__CCACTACAGAGATGAG-1	Stroma	2.22507
001-042_T0_COL_LP_5p_N1__AAGTCTGGTAGTAGTA-1	Stroma	3.33888
001-042_T0_COL_LP_5p_N1__ATTATCCTCCAGTAGT-1	Stroma	1.26425
001-042_T0_COL_LP_5p_N1__CTCCTAGCATTATCTC-1	Stroma	4.0172
001-042_T0_COL_LP_5p_N1__GAAGCAGCATGCCACG-1	Stroma	3.19867
001-042_T0_COL_LP_5p_N1__CATCGAACATTGGCGC-1	Stroma	-1.09056
001-042_T0_COL_LP_5p_N1__TGCCAAACAGCTGGCT-1	Stroma	-1.12662
001-042_T0_COL_LP_5p_N1__ACGAGGAGTCCCGACA-1	Stroma	2.60399
001-042_T0_COL_LP_5p_N1__GCGAGAAGTCTCCATC-1	Stroma	1.08653
001-042_T0_COL_LP_5p_N1__AATCGGTCACCATGTA-1	Stroma	3.65595
001-042_T0_COL_LP_5p_N1__TATTACCTCATTATCC-1	Stroma	1.41055
001-042_T0_COL_LP_5p_N1__AGTTGGTGTATCTGCA-1	Stroma	1.70226
001-042_T0_COL_LP_5p_N1__CAGTCCTGTACAGCAG-1	Stroma	2.43142
001-042_T0_COL_LP_5p_N1__CGATTGACAGCTGTAT-1	Stroma	2.67838
001-042_T0_COL_LP_5p_N1__CACCACTTCGGACAAG-1	Stroma	-1.34802
001-042_T0_COL_LP_5p_N1__AGCTTGACAGCCTTGG-1	Stroma	4.83186
001-042_T0_COL_LP_5p_N1__CGTCCATAGTACGCGA-1	Stroma	2.04531
001-042_T0_COL_LP_5p_N1__CGGACGTGTTAAGTAG-1	Stroma	2.24249
001-042_T0_COL_LP_5p_N1__CGACTTCTCGCAGGCT-1	Stroma	2.44288
001-042_T0_COL_LP_5p_N1__TGCCCATAGTACGCGA-1	Stroma	2.59316
001-042_T0_COL_LP_5p_N1__ATAGACCGTTGCCTCT-1	Stroma	2.65513
001-042_T0_COL_LP_5p_N1__TTGACTTTCTACTTAC-1	Stroma	5.64242
001-042_T0_COL_LP_5p_N1__AGGTCCGAGGCGTACA-1	Stroma	3.97247
001-042_T0_COL_LP_5p_N1__GTAACGTCATGCAACT-1	Stroma	1.97861
001-042_T0_COL_LP_5p_N1__TCAGGTAAGTTCGATC-1	Stroma	3.05475
001-042_T0_COL_LP_5p_N1__CTGAAACGTCGCCATG-1	Stroma	4.75471
001-042_T0_COL_LP_5p_N1__GCATGATGTCCCGACA-1	Stroma	-1.43079
001-042_T0_COL_LP_5p_N1__CAGATCAAGAGGTTAT-1	Stroma	2.97581
001-042_T0_COL_LP_5p_N1__CTACGTCTCGCCAGCA-1	Stroma	3.09392
001-042_T0_COL_LP_5p_N1__GATGCTAAGGAGTAGA-1	Stroma	8.90878
001-042_T0_COL_LP_5p_N1__AGCATACGTTACGACT-1	Stroma	2.13123
001-042_T0_COL_LP_5p_N1__CCGTACTGTCAGAGGT-1	Stroma	4.02017
001-042_T0_COL_LP_5p_N1__CACAAACAGTAGTGCG-1	Stroma	0.491427
001-042_T0_COL_LP_5p_N1__AGTCTTTAGGAGTACC-1	Stroma	1.36066
001-042_T0_COL_LP_5p_N1__TTGTAGGGTAGCTCCG-1	Stroma	4.90958
001-042_T0_COL_LP_5p_N1__CAGATCATCAAGCCTA-1	Stroma	0.965246
001-042_T0_COL_LP_5p_N1__CGGACACCATATGGTC-1	Stroma	2.73721
001-042_T0_COL_LP_5p_N1__AGCTTGAAGTCGCCGT-1	Stroma	4.1772
001-042_T0_COL_LP_5p_N1__ATAAGAGCATAAGACA-1	Stroma	4.20749
001-042_T0_COL_LP_5p_N1__TGCTACCAGCCGCCTA-1	Stroma	3.00392
001-042_T0_COL_LP_5p_N1__TCACGAATCTCACATT-1	Stroma	3.61519
001-042_T0_COL_LP_5p_N1__CTTACCGTCTTTACAC-1	Stroma	5.57317
001-042_T0_COL_LP_5p_N1__ACACCCTGTATAATGG-1	Stroma	1.7883
001-042_T0_COL_LP_5p_N1__GCAAACTAGAGACGAA-1	Stroma	3.24699
001-042_T0_COL_LP_5p_N1__AGGTCATTCTAACTGG-1	Stroma	0.973634
001-042_T0_COL_LP_5p_N1__CTACATTTCAAACAAG-1	Stroma	2.54985
001-042_T0_COL_LP_5p_N1__CTGCTGTTCAGTTTGG-1	Stroma	3.92954
001-042_T0_COL_LP_5p_N1__TGCCAAAGTGACTACT-1	Stroma	5.17967
001-042_T0_COL_LP_5p_N1__CTCTACGAGACCTTTG-1	Stroma	-1.32966
001-042_T0_COL_LP_5p_N1__ACTGAGTCAGTTTACG-1	Stroma	3.32149
001-042_T0_COL_LP_5p_N1__ATGGGAGAGGTACTCT-1	Stroma	6.7634
001-042_T0_COL_LP_5p_N1__CCTTTCTAGCCGCCTA-1	Stroma	2.38068
001-042_T0_COL_LP_5p_N1__ATAAGAGCAAGACACG-1	Stroma	1.45608
001-042_T0_COL_LP_5p_N1__CAACCTCCATGAACCT-1	Stroma	-0.121327
001-042_T0_COL_LP_5p_N1__TACGGATTCGTGGACC-1	Stroma	2.26768
001-042_T0_COL_LP_5p_N1__CCCAATCGTTCAGGCC-1	Stroma	2.07711
001-042_T0_COL_LP_5p_N1__CAAGAAACATCGATTG-1	Stroma	3.77453
001-042_T0_COL_LP_5p_N1__AACACGTCAGTCGTGC-1	Stroma	4.09592
001-042_T0_COL_LP_5p_N1__CTCTAATCAACTGCTA-1	Stroma	4.16075
001-042_T0_COL_LP_5p_N1__GGCCGATGTGCGCTTG-1	Stroma	2.33427
001-042_T0_COL_LP_5p_N1__TCAGCAAGTTGCTCCT-1	Stroma	2.73161
001-042_T0_COL_LP_5p_N1__AGATCTGAGACAAGCC-1	Stroma	3.31682
001-042_T0_COL_LP_5p_N1__GGACAGATCTGCAAGT-1	Stroma	4.32878
001-042_T0_COL_LP_5p_N1__AACTCAGTCATTCACT-1	Stroma	4.09111
001-042_T0_COL_LP_5p_N1__CGACTTCCAGAGTGTG-1	Stroma	5.25888
001-042_T0_COL_LP_5p_N1__TGACTAGAGCTAACAA-1	Stroma	3.80174
001-042_T0_COL_LP_5p_N1__GCAGTTATCTGCAAGT-1	Stroma	1.96832
001-042_T0_COL_LP_5p_N1__TGAAAGATCTGAGGGA-1	Stroma	0.0714699
001-042_T0_COL_LP_5p_N1__AGTAGTCAGCATGGCA-1	Stroma	1.13401
001-042_T0_COL_LP_5p_N1__CAAGTTGAGAGGTTAT-1	Stroma	-1.19465
001-042_T0_COL_LP_5p_N1__AAGGTTCTCTGCGGCA-1	Stroma	3.03288
001-042_T0_COL_LP_5p_N1__GTTAAGCAGGGTGTTG-1	Stroma	6.72583
001-042_T0_COL_LP_5p_N1__CGAACATAGCAATATG-1	Stroma	5.49443
001-042_T0_COL_LP_5p_N1__AGCGTATCATCTGGTA-1	Stroma	4.41145
001-042_T0_COL_LP_5p_N1__CTACATTCAATCTACG-1	Stroma	1.7894
001-042_T0_COL_LP_5p_N1__CGTTGGGTCTGCAAGT-1	Stroma	3.70112
001-042_T0_COL_LP_5p_N1__TAGAGCTTCACCTCGT-1	Stroma	0.567942
001-042_T0_COL_LP_5p_N1__TCGGTAACACACGCTG-1	Stroma	5.29465
001-042_T0_COL_LP_5p_N1__GATGAGGAGCGTTCCG-1	Stroma	3.22353
001-042_T0_COL_LP_5p_N1__TGCTACCTCATGTAGC-1	Stroma	3.91
001-042_T0_COL_LP_5p_N1__ACACCGGCATAACCTG-1	Stroma	3.81912
001-042_T0_COL_LP_5p_N1__AGTTGGTAGACAAGCC-1	Stroma	6.06708
001-042_T0_COL_LP_5p_N1__GCGCGATTCACGCATA-1	Stroma	2.68567
001-042_T0_COL_LP_5p_N1__TAGCCGGCAAGGTTCT-1	Stroma	2.54515
001-042_T0_COL_LP_5p_N1__CGGAGCTAGGCGTACA-1	Stroma	2.26128
001-042_T0_COL_LP_5p_N1__ATGAGGGAGCTGTTCA-1	Stroma	3.31503
001-042_T0_COL_LP_5p_N1__CTCGTCAGTAGTACCT-1	Stroma	3.7066
001-042_T0_COL_LP_5p_N1__AATCGGTCACAACGCC-1	Stroma	0.60401
001-042_T0_COL_LP_5p_N1__AACTGGTTCATACGGT-1	Stroma	1.14721
001-042_T0_COL_LP_5p_N1__GCGGGTTAGAGACTAT-1	Stroma	5.08407
001-042_T0_COL_LP_5p_N1__AACTCAGAGCTCTCGG-1	Stroma	2.69727
001-042_T0_COL_LP_5p_N1__TTAGGCACATTGGCGC-1	Stroma	2.3509
001-042_T0_COL_LP_5p_N1__CTGCTGTTCGTTACAG-1	Stroma	2.21326
001-042_T0_COL_LP_5p_N1__GCGCAACTCCTTGACC-1	Stroma	4.82552
001-042_T0_COL_LP_5p_N1__CCGGGATGTTCAGCGC-1	Stroma	8.299
001-042_T0_COL_LP_5p_N1__AAAGATGTCCAGGGCT-1	Stroma	-0.905807
001-042_T0_COL_LP_5p_N1__TATCTCAGTTCAACCA-1	Stroma	5.09841
001-042_T0_COL_LP_5p_N1__TGACTTTGTAACGTTC-1	Stroma	1.13359
001-042_T0_COL_LP_5p_N1__CACATTTGTAAGTTCC-1	Stroma	4.11613
001-042_T0_COL_LP_5p_N1__AGCCTAAAGACCCACC-1	Stroma	2.77807
001-042_T0_COL_LP_5p_N1__GTCACGGAGATGTTAG-1	Stroma	5.37476
001-042_T0_COL_LP_5p_N1__AGCAGCCGTGAACCTT-1	Stroma	0.770248
001-042_T0_COL_LP_5p_N1__ATCATGGCAATTGCTG-1	Stroma	2.91779
001-042_T0_COL_LP_5p_N1__TGGGAAGGTCTTTCAT-1	Stroma	1.53007
001-042_T0_COL_LP_5p_N1__TCACGAATCCTCGCAT-1	Stroma	7.89074
001-042_T0_COL_LP_5p_N1__ACCTTTACAGCATGAG-1	Stroma	1.63997
001-042_T0_COL_LP_5p_N1__GGGCACTTCGGCTTGG-1	Stroma	0.97686
001-042_T0_COL_LP_5p_N1__GATCAGTAGATCCTGT-1	Stroma	2.08782
001-042_T0_COL_LP_5p_N1__TCAGCTCCACGACGAA-1	Stroma	1.16418
001-042_T0_COL_LP_5p_N1__AAACGGGAGTAGGTGC-1	Stroma	2.62162
001-042_T0_COL_LP_5p_N1__GCCTCTAGTCGTGGCT-1	Stroma	0.0672783
001-042_T0_COL_LP_5p_N1__ACGAGCCAGAGACTAT-1	Stroma	1.20632
001-042_T0_COL_LP_5p_N1__ATTGGTGAGTGACATA-1	Stroma	-0.651347
001-042_T0_COL_LP_5p_N1__CACAGTAAGTATGACA-1	Stroma	2.87283
001-042_T0_COL_LP_5p_N1__GCGGGTTCATGCATGT-1	Stroma	0.424951
001-042_T0_COL_LP_5p_N1__GTATTCTTCGCGTTTC-1	Stroma	1.96751
001-042_T0_COL_LP_5p_N1__GGATGTTTCTCTTGAT-1	Stroma	2.15083
001-042_T0_COL_LP_5p_N1__CACAGTACAAGTAGTA-1	Stroma	4.51523
001-042_T0_COL_LP_5p_N1__CACACAACAGATTGCT-1	Stroma	3.04922
001-042_T0_COL_LP_5p_N1__CAGAGAGGTGCTCTTC-1	Stroma	2.94607
001-042_T0_COL_LP_5p_N1__TGTCCCAAGAATTGTG-1	Stroma	0.662891
001-042_T0_COL_LP_5p_N1__AACTCAGAGTAGCCGA-1	Stroma	3.10257
001-042_T0_COL_LP_5p_N1__ATAAGAGAGTGTTAGA-1	Stroma	6.7175
001-042_T0_COL_LP_5p_N1__TGCTGCTGTCTGCGGT-1	Stroma	0.177786
001-042_T0_COL_LP_5p_N1__TCTTCGGTCCACGTTC-1	Stroma	-1.07165
001-042_T0_COL_LP_5p_N1__CTTAGGAGTTTGTGTG-1	Stroma	2.51572
001-042_T0_COL_LP_5p_N1__GCATGATCATCGATGT-1	Stroma	3.88721
001-042_T0_COL_LP_5p_N1__GGAATAATCCTCAACC-1	Stroma	1.80475
001-042_T0_COL_LP_5p_N1__CTACATTTCTCGATGA-1	Stroma	7.10424
001-042_T0_COL_LP_5p_N1__TCGTAGAGTTACGCGC-1	Stroma	1.48665
001-042_T0_COL_LP_5p_N1__ACATACGAGGAGTCTG-1	Stroma	7.12493
001-042_T0_COL_LP_5p_N1__ATAACGCCATTGAGCT-1	Stroma	2.59932
001-042_T0_COL_LP_5p_N1__CTCGAGGCATAAGACA-1	Stroma	6.5545
001-042_T0_COL_LP_5p_N1__GGACAAGAGAGGTAGA-1	Stroma	2.37009
001-042_T0_COL_LP_5p_N1__GTCGTAACATTCACTT-1	Stroma	1.44611
001-042_T0_COL_LP_5p_N1__GATGAGGCAGTGAGTG-1	Stroma	3.02068
001-042_T0_COL_LP_5p_N1__ACGCCGAGTAGATTAG-1	Stroma	3.54873
001-042_T0_COL_LP_5p_N1__TGAGCATGTTATTCTC-1	Stroma	3.75946
001-042_T0_COL_LP_5p_N1__TATTACCGTGACTACT-1	Stroma	3.76861
001-042_T0_COL_LP_5p_N1__TCCACACTCTGTCTCG-1	Stroma	0.968194
001-042_T0_COL_LP_5p_N1__GAAGCAGGTATAATGG-1	Stroma	3.94764
001-042_T0_COL_LP_5p_N1__TCTTCGGTCTGGAGCC-1	Stroma	3.25175
001-042_T0_COL_LP_5p_N1__TGCACCTAGTACTTGC-1	Stroma	3.69665
001-042_T0_COL_LP_5p_N1__GTTACAGCACCCTATC-1	Stroma	3.8972
001-042_T0_COL_LP_5p_N1__CAACCAAAGCGATTCT-1	Stroma	1.44947
001-042_T0_COL_LP_5p_N1__GTACTTTCAAATACAG-1	Stroma	-1.81401
001-042_T0_COL_LP_5p_N1__TCAATCTTCACAGGCC-1	Stroma	4.70899
001-042_T0_COL_LP_5p_N1__TTAACTCGTACCTACA-1	Stroma	5.01513
001-042_T0_COL_LP_5p_N1__CTCGAAACAGTTAACC-1	Stroma	4.51768
001-042_T0_COL_LP_5p_N1__GAGTCCGTCCATTCTA-1	Stroma	1.73379
001-042_T0_COL_LP_5p_N1__TCATTACGTGACTACT-1	Stroma	2.61889
001-042_T0_COL_LP_5p_N1__GGGATGATCTCTTATG-1	Stroma	1.14673
001-042_T0_COL_LP_5p_N1__AATCCAGAGAACAACT-1	Stroma	2.11595
001-042_T0_COL_LP_5p_N1__TCAACGACAAAGAATC-1	Stroma	4.26191
001-042_T0_COL_LP_5p_N1__CTCTACGTCCGTACAA-1	Stroma	1.06771
001-042_T0_COL_LP_5p_N1__TGGTTCCTCTGAGGGA-1	Stroma	3.71626
001-042_T0_COL_LP_5p_N1__AACACGTAGACACTAA-1	Stroma	2.56378
001-042_T0_COL_LP_5p_N1__ACTGAGTGTTCGTCTC-1	Stroma	-0.161968
001-042_T0_COL_LP_5p_N1__CTCAGAAAGCCACCTG-1	Stroma	-0.0346852
001-042_T0_COL_LP_5p_N1__AGGCCACCACTAGTAC-1	Stroma	6.17908
001-042_T0_COL_LP_5p_N1__GTCAAGTCACATGACT-1	Stroma	2.33751
001-042_T0_COL_LP_5p_N1__AGGGTGACAGCTCGAC-1	Stroma	1.0559
001-042_T0_COL_LP_5p_N1__TCGTAGAAGATCCCAT-1	Stroma	5.32869
001-042_T0_COL_LP_5p_N1__GTGGGTCTCTAACCGA-1	Stroma	2.86091
001-042_T0_COL_LP_5p_N1__GACACGCGTACAGTGG-1	Stroma	4.13762
001-042_T0_COL_LP_5p_N1__ACTTACTCACAGGTTT-1	Stroma	1.90996
001-042_T0_COL_LP_5p_N1__TTAGTTCGTAATCGTC-1	Stroma	2.4123
001-042_T0_COL_LP_5p_N1__GTGTTAGTCGTATCAG-1	Stroma	3.26237
001-042_T0_COL_LP_5p_N1__CGGACGTTCATTTGGG-1	Stroma	5.41288
001-042_T0_COL_LP_5p_N1__TTCTACACATCATCCC-1	Stroma	5.02154
001-042_T0_COL_LP_5p_N1__ACGTCAACAGTGGGAT-1	Stroma	2.92113
001-042_T0_COL_LP_5p_N1__ACGAGGACAAGGCTCC-1	Stroma	1.66492
001-042_T0_COL_LP_5p_N1__ACTTGTTTCAGCTCTC-1	Stroma	3.27717
001-042_T0_COL_LP_5p_N1__CCGTTCATCACCATAG-1	Stroma	4.68107
001-042_T0_COL_LP_5p_N1__TCTATTGCAGATGGCA-1	Stroma	2.07709
001-042_T0_COL_LP_5p_N1__GATGAGGAGTGTTGAA-1	Stroma	4.03566
001-042_T0_COL_LP_5p_N1__AGGGAGTCATAGTAAG-1	Stroma	3.50462
001-042_T0_COL_LP_5p_N1__CTGTGCTCATCACGAT-1	Stroma	2.72002
001-042_T0_COL_LP_5p_N1__CGTCCATGTCACTGGC-1	Stroma	1.40228
001-042_T0_COL_LP_5p_N1__GTTCTCGTCCACTGGG-1	Stroma	6.47314
001-042_T0_COL_LP_5p_N1__GTGCAGCAGCGATTCT-1	Stroma	2.77255
001-042_T0_COL_LP_5p_N1__CATTCGCAGAGTTGGC-1	Stroma	1.66026
001-042_T0_COL_LP_5p_N1__GCAATCAGTTACCGAT-1	Stroma	2.552
001-042_T0_COL_LP_5p_N1__GCGCCAATCGAATGGG-1	Stroma	3.20481
001-042_T0_COL_LP_5p_N1__TGCGGGTTCATGTGGT-1	Stroma	4.99551
001-042_T0_COL_LP_5p_N1__AGTGGGATCTCAACTT-1	Stroma	2.75527
001-042_T0_COL_LP_5p_N1__TCCCGATGTGCGCTTG-1	Stroma	0.937608
001-042_T0_COL_LP_5p_N1__TATTACCCACCAGATT-1	Stroma	3.45975
001-042_T0_COL_LP_5p_N1__AGGGATGCATTTGCCC-1	Stroma	3.45359
001-042_T0_COL_LP_5p_N1__TACCTATGTTAGGGTG-1	Stroma	4.03446
001-042_T0_COL_LP_5p_N1__TACGGTATCACAGTAC-1	Stroma	3.58547
001-042_T0_COL_LP_5p_N1__GCCTCTATCAAAGTAG-1	Stroma	2.97818
001-042_T0_COL_LP_5p_N1__CACACTCAGCTCAACT-1	Stroma	2.94466
001-042_T0_COL_LP_5p_N1__CTCGGAGCACGAGGTA-1	Stroma	1.38913
001-042_T0_COL_LP_5p_N1__GATCGTAAGGACACCA-1	Stroma	3.90265
001-042_T0_COL_LP_5p_N1__AACCATGCAACGCACC-1	Stroma	4.55701
001-042_T0_COL_LP_5p_N1__GTCGGGTGTGGCGAAT-1	Stroma	4.07993
001-042_T0_COL_LP_5p_N1__CGTCTACTCATGCATG-1	Stroma	2.50572
001-042_T0_COL_LP_5p_N1__GTCTCGTCATATACGC-1	Stroma	1.21989
001-042_T0_COL_LP_5p_N1__TACACGAGTTAAGATG-1	Stroma	2.2511
001-042_T0_COL_LP_5p_N1__ACACTGAGTTATTCTC-1	Stroma	5.34423
001-042_T0_COL_LP_5p_N1__AAACCTGCACAAGTAA-1	Stroma	2.90112
001-042_T0_COL_LP_5p_N1__AAAGCAATCCATGAAC-1	Stroma	-0.347892
001-042_T0_COL_LP_5p_N1__ACGGGCTCAGTTAACC-1	Stroma	5.24535
001-042_T0_COL_LP_5p_N1__CCGGGATAGCTGCGAA-1	Stroma	5.55768
001-042_T0_COL_LP_5p_N1__ACGGGTCAGTAGTGCG-1	Stroma	5.07506
001-042_T0_COL_LP_5p_N1__GAAACTCGTAGGCATG-1	Stroma	2.84025
001-042_T0_COL_LP_5p_N1__GGCTCGAGTTCATGGT-1	Stroma	2.59692
001-042_T0_COL_LP_5p_N1__GCGCGATCATGCTGGC-1	Stroma	0.0135155
001-042_T0_COL_LP_5p_N1__CTCCTAGCAAGGCTCC-1	Stroma	2.84503
001-042_T0_COL_LP_5p_N1__CACACCTAGATACACA-1	Stroma	0.70823
001-042_T0_COL_LP_5p_N1__ACTTGTTAGTACGTAA-1	Stroma	-1.34065
001-042_T0_COL_LP_5p_N1__CAGCTAAAGTCCCACG-1	Stroma	2.59533
001-042_T0_COL_LP_5p_N1__TTCGGTCTCAACGGGA-1	Stroma	2.77006
001-042_T0_COL_LP_5p_N1__CGGAGTCAGACACGAC-1	Stroma	0.305583
001-042_T0_COL_LP_5p_N1__CTCACACCAGTAGAGC-1	Stroma	3.47788
001-042_T0_COL_LP_5p_N1__ATCTACTCACAACGTT-1	Stroma	2.63434
001-042_T0_COL_LP_5p_N1__AACTTTCTCTGGCGTG-1	Stroma	2.3085
001-042_T0_COL_LP_5p_N1__GTACTTTGTCATGCCG-1	Stroma	1.48023
001-042_T0_COL_LP_5p_N1__GTGGGTCCATTAGCCA-1	Stroma	5.95014
001-042_T0_COL_LP_5p_N1__GGCAATTAGAGTAAGG-1	Stroma	1.29888
001-042_T0_COL_LP_5p_N1__CTACATTGTAAGTGTA-1	Stroma	4.10974
001-042_T0_COL_LP_5p_N1__GTGAAGGCAGACAAAT-1	Stroma	2.17164
001-042_T0_COL_LP_5p_N1__TGGCCAGTCAACGGCC-1	Stroma	2.60086
001-042_T0_COL_LP_5p_N1__TATCAGGCACAAGTAA-1	Stroma	1.39461
001-042_T0_COL_LP_5p_N1__AGAATAGAGGACTGGT-1	Stroma	3.60742
001-042_T0_COL_LP_5p_N1__ATCGAGTTCCTCAACC-1	Stroma	0.61887
001-042_T0_COL_LP_5p_N1__ATCTGCCTCTGAAAGA-1	Stroma	5.35542
001-042_T0_COL_LP_5p_N1__GAAATGACAAGGTTCT-1	Stroma	7.61848
001-042_T0_COL_LP_5p_N1__AGGTCCGCACCGCTAG-1	Stroma	5.97983
001-042_T0_COL_LP_5p_N1__TTTGCGCCAGCGATCC-1	Stroma	5.66993
001-042_T0_COL_LP_5p_N1__TTAACTCAGGATGGAA-1	Stroma	4.18958
001-042_T0_COL_LP_5p_N1__AGAATAGAGGGTGTGT-1	Stroma	1.03826
001-042_T0_COL_LP_5p_N1__CACCAGGAGAAACCTA-1	Stroma	0.815259
001-042_T0_COL_LP_5p_N1__TGACTAGCATGAAGTA-1	Stroma	5.87928
001-042_T0_COL_LP_5p_N1__CAAGTTGTCAGTACGT-1	Stroma	2.87074
001-042_T0_COL_LP_5p_N1__AGATTGCTCATGCAAC-1	Stroma	1.25375
001-042_T0_COL_LP_5p_N1__AGGTCATAGGAGCGTT-1	Stroma	3.03913
001-042_T0_COL_LP_5p_N1__CACCAGGTCCCACTTG-1	Stroma	1.38978
001-042_T0_COL_LP_5p_N1__CTTAGGACATCTATGG-1	Stroma	2.54973
001-042_T0_COL_LP_5p_N1__GACCTGGCATACGCTA-1	Stroma	5.37081
001-042_T0_COL_LP_5p_N1__CGTCTACAGATGCGAC-1	Stroma	-0.777761
001-042_T0_COL_LP_5p_N1__TCACGAACACCTCGGA-1	Stroma	3.70048
001-042_T0_COL_LP_5p_N1__CACACTCCAATCCAAC-1	Stroma	0.743828
001-042_T0_COL_LP_5p_N1__CTGCGGATCCGTACAA-1	Stroma	3.93409
001-042_T0_COL_LP_5p_N1__TCTCATAAGTGTACCT-1	Stroma	4.05381
001-042_T0_COL_LP_5p_N1__GCGGGTTCATTAACCG-1	Stroma	3.88993
001-042_T0_COL_LP_5p_N1__GTTCTCGTCTGGCGAC-1	Stroma	5.04937
001-042_T0_COL_LP_5p_N1__GACCAATTCTAACGGT-1	Stroma	1.74387
001-042_T0_COL_LP_5p_N1__GCACTCTAGCCACCTG-1	Stroma	1.90745
001-042_T0_COL_LP_5p_N1__GTGCATAGTCGCATAT-1	Stroma	2.25723
001-042_T0_COL_LP_5p_N1__GAATAAGGTCATACTG-1	Stroma	2.77126
001-042_T0_COL_LP_5p_N1__CGATGTAAGTACTTGC-1	Stroma	1.20037
001-042_T0_COL_LP_5p_N1__TCAGATGTCTCGCTTG-1	Stroma	2.65106
001-042_T0_COL_LP_5p_N1__CAAGATCAGACAGACC-1	Stroma	1.53879
001-042_T0_COL_LP_5p_N1__CAAGGCCGTTGCGCAC-1	Stroma	1.63325
001-042_T0_COL_LP_5p_N1__GGCTGGTCATCCGCGA-1	Stroma	3.29326
001-042_T0_COL_LP_5p_N1__CTGAAGTAGCGATGAC-1	Stroma	1.24701
001-042_T0_COL_LP_5p_N1__TGATTTCCAACTGCTA-1	Stroma	4.08849
001-042_T0_COL_LP_5p_N1__TAAACCGGTCAGAATA-1	Stroma	2.09718
001-042_T0_COL_LP_5p_N1__TGCACCTTCGTTACAG-1	Stroma	3.4754
001-042_T0_COL_LP_5p_N1__CAGAGAGAGGTTCCTA-1	Stroma	4.38796
001-042_T0_COL_LP_5p_N1__GGAAAGCAGGTCATCT-1	Stroma	1.72634
001-042_T0_COL_LP_5p_N1__CTCGTACCATTGCGGC-1	Stroma	4.56536
001-042_T0_COL_LP_5p_N1__GAGGTGACAGGGATTG-1	Stroma	4.07366
001-042_T0_COL_LP_5p_N1__TGGTTAGCAGGGTACA-1	Stroma	3.44772
001-042_T0_COL_LP_5p_N1__ATCATCTAGAAGGGTA-1	Stroma	3.31985
001-042_T0_COL_LP_5p_N1__ATGGGAGAGGAGTTGC-1	Stroma	4.94255
001-042_T0_COL_LP_5p_N1__CGTCAGGCAAAGAATC-1	Stroma	2.17833
001-042_T0_COL_LP_5p_N1__GCCAAATTCCTTGCCA-1	Stroma	1.09544
001-042_T0_COL_LP_5p_N1__GACGTGCAGACAGACC-1	Stroma	4.09798
001-042_T0_COL_LP_5p_N1__CCCAGTTGTCTTTCAT-1	Stroma	3.68023
001-042_T0_COL_LP_5p_N1__TAGGCATAGGGCTCTC-1	Stroma	4.80016
001-042_T0_COL_LP_5p_N1__ACGAGGATCCAGTAGT-1	Stroma	3.13461
001-042_T0_COL_LP_5p_N1__GCACTCTGTGATGTGG-1	Stroma	5.07728
001-042_T0_COL_LP_5p_N1__ACATCAGTCAGGTTCA-1	Stroma	3.10371
001-042_T0_COL_LP_5p_N1__GGCTGGTAGGGTTTCT-1	Stroma	0.954384
001-042_T0_COL_LP_5p_N1__ACACCGGAGTCTCCTC-1	Stroma	0.348031
001-042_T0_COL_LP_5p_N1__GCGCGATCATGGTAGG-1	Stroma	3.17476
001-042_T0_COL_LP_5p_N1__CAACCAAGTGCCTGGT-1	Stroma	3.4735
001-042_T0_COL_LP_5p_N1__TGACTTTCAAGTCTAC-1	Stroma	1.55587
001-042_T0_COL_LP_5p_N1__GTAACGTTCAGGTAAA-1	Stroma	2.51638
001-042_T0_COL_LP_5p_N1__ACGGCCATCTGTCTCG-1	Stroma	1.71215
001-042_T0_COL_LP_5p_N1__AGGTCATCATGTCCTC-1	Stroma	1.07359
001-042_T0_COL_LP_5p_N1__CCATGTCGTATAGGTA-1	Stroma	3.61881
001-042_T0_COL_LP_5p_N1__GACCTGGCAGCCAATT-1	Stroma	5.7808
001-042_T0_COL_LP_5p_N1__TTTATGCGTGTTGAGG-1	Stroma	2.52409
001-042_T0_COL_LP_5p_N1__GACACGCCAAGGGTCA-1	Stroma	4.81324
001-042_T0_COL_LP_5p_N1__TCTATTGCATCCTTGC-1	Stroma	-1.58771
001-042_T0_COL_LP_5p_N1__GCAATCATCGTGGACC-1	Stroma	0.806634
001-042_T0_COL_LP_5p_N1__AACTCTTTCATCACCC-1	Stroma	1.63653
001-042_T0_COL_LP_5p_N1__CGAGCACTCTCGAGTA-1	Stroma	2.93853
001-042_T0_COL_LP_5p_N1__ATAACGCCAATGGAGC-1	Stroma	3.02133
001-042_T0_COL_LP_5p_N1__CGAGCCATCGAATCCA-1	Stroma	6.55469
001-042_T0_COL_LP_5p_N1__AGGGTGAGTGGCCCTA-1	Stroma	0.585266
001-042_T0_COL_LP_5p_N1__ACCAGTAGTGTTCTTT-1	Stroma	0.723599
001-042_T0_COL_LP_5p_N1__GCATGATCAACGATCT-1	Stroma	4.58264
001-042_T0_COL_LP_5p_N1__ATTCTACTCCTATGTT-1	Stroma	5.54447
001-042_T0_COL_LP_5p_N1__CCGGGATTCGGCATCG-1	Stroma	2.63309
001-042_T0_COL_LP_5p_N1__CACACAATCAGAAATG-1	Stroma	-1.15999
001-042_T0_COL_LP_5p_N1__TTTACTGAGAAGGACA-1	Stroma	2.53478
001-042_T0_COL_LP_5p_N1__AGCAGCCGTCAACTGT-1	Stroma	1.63387
001-042_T0_COL_LP_5p_N1__CCGTGGAGTCGCCATG-1	Stroma	1.70001
001-042_T0_COL_LP_5p_N1__CCTAGCTAGGATGTAT-1	Stroma	0.432993
001-042_T0_COL_LP_5p_N1__GATCTAGAGCTGTTCA-1	Stroma	2.42475
001-042_T0_COL_LP_5p_N1__CGCGTTTTCCGCATAA-1	Stroma	4.14754
001-042_T0_COL_LP_5p_N1__CCACTACAGAATCTCC-1	Stroma	4.42049
001-042_T0_COL_LP_5p_N1__CGAGCACTCCTAGAAC-1	Stroma	2.32224
001-042_T0_COL_LP_5p_N1__ACTTGTTTCCTACAGA-1	Stroma	3.35427
001-042_T0_COL_LP_5p_N1__CTCGTACAGGTGTGGT-1	Stroma	2.27235
001-042_T0_COL_LP_5p_N1__TCAGCTCAGCAACGGT-1	Stroma	6.62752
001-042_T0_COL_LP_5p_N1__ATCGAGTTCGGATGGA-1	Stroma	3.64409
001-042_T0_COL_LP_5p_N1__GTGTTAGTCCGTCATC-1	Stroma	0.755286
001-042_T0_COL_LP_5p_N1__AGCTCTCCACGCATCG-1	Stroma	2.23967
001-042_T0_COL_LP_5p_N1__GCAGTTATCAATCACG-1	Stroma	4.17067
001-042_T0_COL_LP_5p_N1__GCGCAGTGTTACGACT-1	Stroma	1.25022
001-042_T0_COL_LP_5p_N1__CTGAAGTTCCTTAATC-1	Stroma	1.71191
001-042_T0_COL_LP_5p_N1__GGTATTGCACCTTGTC-1	Stroma	1.54491
001-042_T0_COL_LP_5p_N1__AACCATGAGAGGTTAT-1	Stroma	3.59363
001-042_T0_COL_LP_5p_N1__CGTGTCTCAGTTAACC-1	Stroma	1.94792
001-042_T0_COL_LP_5p_N1__CAGTCCTGTTCGTTGA-1	Stroma	1.87413
001-042_T0_COL_LP_5p_N1__TGGCCAGAGTCCAGGA-1	Stroma	-0.0191924
001-042_T0_COL_LP_5p_N1__AGATCTGGTGAAAGAG-1	Stroma	2.6338
001-042_T0_COL_LP_5p_N1__CAAGAAAAGACGCACA-1	Stroma	4.36249
001-042_T0_COL_LP_5p_N1__GATGAGGAGATAGTCA-1	Stroma	1.05665
001-042_T0_COL_LP_5p_N1__TCTATTGGTACCATCA-1	Stroma	4.05834
001-042_T0_COL_LP_5p_N1__AACTCTTAGCCACTAT-1	Stroma	1.71585
001-042_T0_COL_LP_5p_N1__TGGACGCCAATGGACG-1	Stroma	0.732805
001-042_T0_COL_LP_5p_N1__CGTCAGGGTAACGTTC-1	Stroma	1.94693
001-042_T0_COL_LP_5p_N1__CACCAGGAGCATGGCA-1	Stroma	5.38675
001-042_T0_COL_LP_5p_N1__TTGAACGTCCCTCTTT-1	Stroma	0.599325
001-042_T0_COL_LP_5p_N1__GATCGCGGTCGAGATG-1	Stroma	-0.346643
001-042_T0_COL_LP_5p_N1__TGACTTTGTTTACTCT-1	Stroma	1.20657
001-042_T0_COL_LP_5p_N1__TTTATGCGTTCCACTC-1	Stroma	0.876885
001-042_T0_COL_LP_5p_N1__CCTCAGTAGTTGAGTA-1	Stroma	3.80649
001-042_T0_COL_LP_5p_N1__CACCTTGAGAATTCCC-1	Stroma	3.66644
001-042_T0_COL_LP_5p_N1__GAATAAGTCTCTGTCG-1	Stroma	-0.560673
001-042_T0_COL_LP_5p_N1__TCAACGATCCTGTACC-1	Stroma	2.91134
001-042_T0_COL_LP_5p_N1__ATTGGACTCGCCCTTA-1	Stroma	4.29699
001-042_T0_COL_LP_5p_N1__TGAGCATAGCCAGAAC-1	Stroma	0.53567
001-042_T0_COL_LP_5p_N1__CTTAGGAGTCAAAGAT-1	Stroma	3.0863
001-042_T0_COL_LP_5p_N1__ACGATGTGTCAGAATA-1	Stroma	4.34452
001-042_T0_COL_LP_5p_N1__ACCGTAAAGACAGGCT-1	Stroma	1.81032
001-042_T0_COL_LP_5p_N1__CTAAGACAGGCATGTG-1	Stroma	4.39922
001-042_T0_COL_LP_5p_N1__ACTATCTGTATCACCA-1	Stroma	3.59619
001-042_T0_COL_LP_5p_N1__CTCTAATTCTACGAGT-1	Stroma	0.681393
001-042_T0_COL_LP_5p_N1__GCTGGGTTCATGTCCC-1	Stroma	2.20931
001-042_T0_COL_LP_5p_N1__AGATTGCAGTCTTGCA-1	Stroma	3.32505
001-042_T0_COL_LP_5p_N1__CAGCATAAGTTAACGA-1	Stroma	3.51712
001-042_T0_COL_LP_5p_N1__GCGCAACCAGTATGCT-1	Stroma	1.54196
001-042_T0_COL_LP_5p_N1__GGAGCAATCAACGGGA-1	Stroma	2.71411
001-042_T0_COL_LP_5p_N1__GTCACGGCACGAGGTA-1	Stroma	2.28383
001-042_T0_COL_LP_5p_N1__ATCCGAAGTCCGAAGA-1	Stroma	3.44003
001-042_T0_COL_LP_5p_N1__CACATAGTCATGTCCC-1	Stroma	1.43037
001-042_T0_COL_LP_5p_N1__CAGGTGCCAGGCTCAC-1	Stroma	3.06964
001-042_T0_COL_LP_5p_N1__AACCGCGGTCTGATCA-1	Stroma	2.92659
001-042_T0_COL_LP_5p_N1__GCTCCTAGTAGAAGGA-1	Stroma	2.82057
001-042_T0_COL_LP_5p_N1__CTACATTTCAGGTTCA-1	Stroma	2.7643
001-042_T0_COL_LP_5p_N1__TCCACACGTCAAAGAT-1	Stroma	1.34939
001-042_T0_COL_LP_5p_N1__GGGAATGCATTGGGCC-1	Stroma	3.52839
001-042_T0_COL_LP_5p_N1__AATCGGTTCCTCAACC-1	Stroma	3.42548
001-042_T0_COL_LP_5p_N1__TGCGTGGCAAGACGTG-1	Stroma	2.24406
001-042_T0_COL_LP_5p_N1__CGCGTTTTCCGGCACA-1	Stroma	3.03536
001-042_T0_COL_LP_5p_N1__GTAACTGCACGGTTTA-1	Stroma	2.79468
001-042_T0_COL_LP_5p_N1__GTCTTCGTCTTCAACT-1	Stroma	3.51112
001-042_T0_COL_LP_5p_N1__CGACCTTAGGACGAAA-1	Stroma	5.07406
001-042_T0_COL_LP_5p_N1__CGACCTTGTCCATCCT-1	Stroma	4.39599
001-042_T0_COL_LP_5p_N1__ACCCACTAGTGGTAAT-1	Stroma	2.63051
001-042_T0_COL_LP_5p_N1__CCACCTACAATCTACG-1	Stroma	0.994243
001-042_T0_COL_LP_5p_N1__TGGGAAGGTGTTCTTT-1	Stroma	6.88958
001-042_T0_COL_LP_5p_N1__CCTTCGAAGTATTGGA-1	Stroma	2.75695
001-042_T0_COL_LP_5p_N1__GACGGCTAGTACGTAA-1	Stroma	3.58519
001-042_T0_COL_LP_5p_N1__CGGACACAGCTAGGCA-1	Stroma	1.58077
001-042_T0_COL_LP_5p_N1__TCGGTAACACGAGGTA-1	Stroma	1.18931
001-042_T0_COL_LP_5p_N1__AGTGGGAAGTTAACGA-1	Stroma	5.03061
001-042_T0_COL_LP_5p_N1__TTAGTTCAGCAATATG-1	Stroma	0.280849
001-042_T0_COL_LP_5p_N1__CACAGTACACAAGACG-1	Stroma	1.46327
001-042_T0_COL_LP_5p_N1__CACCTTGTCTTACCGC-1	Stroma	-0.62109
001-042_T0_COL_LP_5p_N1__GGGATGAAGTACACCT-1	Stroma	1.92277
001-042_T0_COL_LP_5p_N1__GTACGTATCCCATTTA-1	Stroma	-1.3166
001-042_T0_COL_LP_5p_N1__GTGTTAGAGCGGCTTC-1	Stroma	2.33676
001-042_T0_COL_LP_5p_N1__GTAACGTCAAATTGCC-1	Stroma	-0.450411
001-042_T0_COL_LP_5p_N1__ACCTTTACACAACGCC-1	Stroma	3.8904
001-042_T0_COL_LP_5p_N1__CATATTCCATTAGCCA-1	Stroma	2.99042
001-042_T0_COL_LP_5p_N1__ACTTGTTTCTTGTATC-1	Stroma	6.34708
001-042_T0_COL_LP_5p_N1__TCTGGAATCTCGAGTA-1	Stroma	-0.202756
001-042_T0_COL_LP_5p_N1__TGACAACAGACAGGCT-1	Stroma	4.43425
001-042_T0_COL_LP_5p_N1__GAAGCAGTCGGACAAG-1	Stroma	-1.11619
001-042_T0_COL_LP_5p_N1__GGACAAGAGAAGGACA-1	Stroma	0.77508
001-042_T0_COL_LP_5p_N1__GTTCTCGAGTCAATAG-1	Stroma	3.04152
001-042_T0_COL_LP_5p_N1__TTGAACGCAAGACACG-1	Stroma	0.427334
001-042_T0_COL_LP_5p_N1__GTAGGCCAGATCCTGT-1	Stroma	1.20324
001-042_T0_COL_LP_5p_N1__CAGCGACAGAAAGTGG-1	Stroma	0.745891
001-042_T0_COL_LP_5p_N1__CTGCCTAGTGCAGACA-1	Stroma	2.6832
001-042_T0_COL_LP_5p_N1__ACATCAGGTCCTCCAT-1	Stroma	4.3622
001-042_T0_COL_LP_5p_N1__CGATGGCTCACATAGC-1	Stroma	4.23203
001-042_T0_COL_LP_5p_N1__CGGAGCTCATGATCCA-1	Stroma	3.72835
001-042_T0_COL_LP_5p_N1__CTGTTTAGTTCGTTGA-1	Stroma	3.69386
001-042_T0_COL_LP_5p_N1__ATTCTACTCAGTGCAT-1	Stroma	4.47376
001-042_T0_COL_LP_5p_N1__TTCTTAGGTTGACGTT-1	Stroma	3.7234
001-042_T0_COL_LP_5p_N1__CGGCTAGGTCTAGGTT-1	Stroma	1.52971
001-042_T0_COL_LP_5p_N1__ATAAGAGCAAGCGATG-1	Stroma	2.55729
001-042_T0_COL_LP_5p_N1__CAACCAAGTATATCCG-1	Stroma	2.85038
001-042_T0_COL_LP_5p_N1__ACGAGGACAATCTGCA-1	Stroma	3.9751
001-042_T0_COL_LP_5p_N1__TCAGGATCAAGTACCT-1	Stroma	2.18168
001-042_T0_COL_LP_5p_N1__CCGGGATAGTTGCAGG-1	Stroma	3.00215
001-042_T0_COL_LP_5p_N1__CCATGTCAGACTCGGA-1	Stroma	2.82346
001-042_T0_COL_LP_5p_N1__GTCAAGTGTGACGGTA-1	Stroma	2.63326
001-042_T0_COL_LP_5p_N1__TTGACTTCATCTATGG-1	Stroma	2.13176
001-042_T0_COL_LP_5p_N1__CAGCAGCAGCCATCGC-1	Stroma	1.35343
001-042_T0_COL_LP_5p_N1__GCTGGGTTCACTCCTG-1	Stroma	4.81941
001-042_T0_COL_LP_5p_N1__CAACCAACAATCCAAC-1	Stroma	2.77839
001-042_T0_COL_LP_5p_N1__CATATTCCAATCACAC-1	Stroma	4.13367
001-042_T0_COL_LP_5p_N1__CCATGTCTCGGTGTTA-1	Stroma	2.25115
001-042_T0_COL_LP_5p_N1__GTACTTTAGCTGTTCA-1	Stroma	1.12141
001-042_T0_COL_LP_5p_N1__CGTTCTGGTATTAGCC-1	Stroma	3.17307
001-042_T0_COL_LP_5p_N1__CTACGTCGTAGCGTAG-1	Stroma	2.51462
001-042_T0_COL_LP_5p_N1__ACGATACTCTTAGAGC-1	Stroma	2.54955
001-042_T0_COL_LP_5p_N1__GCCTCTAAGACAAGCC-1	Stroma	3.79652
001-042_T0_COL_LP_5p_N1__CTACCCACACACCGAC-1	Stroma	-0.758933
001-042_T0_COL_LP_5p_N1__AGCTCCTCAGCGTCCA-1	Stroma	5.57716
001-042_T0_COL_LP_5p_N1__CGACCTTAGCTAGTCT-1	Stroma	1.77233
001-042_T0_COL_LP_5p_N1__GGTATTGTCTCCGGTT-1	Stroma	0.667876
001-042_T0_COL_LP_5p_N1__TCTTTCCGTAAGCACG-1	Stroma	2.06586
001-042_T0_COL_LP_5p_N1__CTACCCAAGACTCGGA-1	Stroma	5.4461
001-042_T0_COL_LP_5p_N1__TACAGTGTCAGTGTTG-1	Stroma	4.81437
001-042_T0_COL_LP_5p_N1__GTGCAGCTCCTTGACC-1	Stroma	3.69785
001-042_T0_COL_LP_5p_N1__GCTGCGACACTTCTGC-1	Stroma	2.68246
001-042_T0_COL_LP_5p_N1__GACTAACCAACTGGCC-1	Stroma	1.36589
001-042_T0_COL_LP_5p_N1__GGTGAAGGTGATGTCT-1	Stroma	2.96238
001-042_T0_COL_LP_5p_N1__TGACTTTAGTACGATA-1	Stroma	1.90547
001-042_T0_COL_LP_5p_N1__TCGAGGCGTATATCCG-1	Stroma	3.24858
001-042_T0_COL_LP_5p_N1__TACACGACATCACCCT-1	Stroma	3.32827
001-042_T0_COL_LP_5p_N1__GGATTACAGCGAAGGG-1	Stroma	2.29366
001-042_T0_COL_LP_5p_N1__CATGACATCACCATAG-1	Stroma	1.71854
001-042_T0_COL_LP_5p_N1__AACGTTGGTGTTGGGA-1	Stroma	0.342818
001-042_T0_COL_LP_5p_N1__CTTAGGAAGAAGATTC-1	Stroma	-1.37735
001-042_T0_COL_LP_5p_N1__GACTACAGTATAATGG-1	Stroma	2.29593
001-042_T0_COL_LP_5p_N1__TAGGCATCATTACGAC-1	Stroma	5.78355
001-042_T0_COL_LP_5p_N1__CCAATCCGTCAAAGAT-1	Stroma	2.52867
001-042_T0_COL_LP_5p_N1__GCAGTTAAGAGCCCAA-1	Stroma	0.439134
001-042_T0_COL_LP_5p_N1__TACGGATAGGGTGTTG-1	Stroma	2.19836
001-042_T0_COL_LP_5p_N1__GCGACCACAGTCAGCC-1	Stroma	7.80961
001-042_T0_COL_LP_5p_N1__ACGGGCTGTCCGAATT-1	Stroma	-1.08202
001-042_T0_COL_LP_5p_N1__GTGAAGGGTCAATACC-1	Stroma	3.8442
001-042_T0_COL_LP_5p_N1__TGCCAAATCTGCCAGG-1	Stroma	2.49885
001-042_T0_COL_LP_5p_N1__GGACATTAGAAACCTA-1	Stroma	0.129062
001-042_T0_COL_LP_5p_N1__AGAATAGTCCCTTGTG-1	Stroma	-0.726132
001-042_T0_COL_LP_5p_N1__AAGCCGCAGTACCGGA-1	Stroma	2.1408
001-042_T0_COL_LP_5p_N1__TACTTGTGTACGCTGC-1	Stroma	3.5798
001-042_T0_COL_LP_5p_N1__ATCACGAAGTTCCACA-1	Stroma	1.87433
001-042_T0_COL_LP_5p_N1__GCATGATAGGCAATTA-1	Stroma	2.02935
001-042_T0_COL_LP_5p_N1__GGCGACTGTAGCTTGT-1	Stroma	1.76002
001-042_T0_COL_LP_5p_N1__CTTAGGAGTCTGATTG-1	Stroma	5.99536
001-042_T0_COL_LP_5p_N1__AGCGTATTCCTTTCTC-1	Stroma	4.27438
001-042_T0_COL_LP_5p_N1__TCGAGGCCAATGCCAT-1	Stroma	6.76491
001-042_T0_COL_LP_5p_N1__AGGCCGTAGACACGAC-1	Stroma	1.80217
001-042_T0_COL_LP_5p_N1__CTGCGGACATGACATC-1	Stroma	1.67371
001-042_T0_COL_LP_5p_N1__TCACAAGAGTACGTAA-1	Stroma	1.09394
001-042_T0_COL_LP_5p_N1__ACCCACTCATACGCCG-1	Stroma	1.68337
001-042_T0_COL_LP_5p_N1__AACCGCGAGATGGCGT-1	Stroma	-0.73077
001-042_T0_COL_LP_5p_N1__CGCTATCAGGCCCGTT-1	Stroma	0.782087
001-042_T0_COL_LP_5p_N1__GCGACCACAATAGCGG-1	Stroma	-0.0954759
001-042_T0_COL_LP_5p_N1__GCCTCTACAGGCGATA-1	Stroma	3.46526
001-042_T0_COL_LP_5p_N1__ACTTGTTTCAGAGCTT-1	Stroma	4.21146
001-042_T0_COL_LP_5p_N1__AGCTCTCTCTTGTTTG-1	Stroma	1.65002
001-042_T0_COL_LP_5p_N1__GCAATCACAATTCCTT-1	Stroma	-0.847182
001-042_T0_COL_LP_5p_N1__CCGTGGACAGACAAAT-1	Stroma	3.30896
001-042_T0_COL_LP_5p_N1__GAATGAAAGCTGATAA-1	Stroma	0.0597588
001-042_T0_COL_LP_5p_N1__TCTGAGATCTGATACG-1	Stroma	1.46976
001-042_T0_COL_LP_5p_N1__TTGCCGTTCTGATACG-1	Stroma	-0.543219
001-042_T0_COL_LP_5p_N1__CGTTAGAGTCGGGTCT-1	Stroma	2.88833
001-042_T0_COL_LP_5p_N1__CTGTTTAAGCATCATC-1	Stroma	3.03514
001-042_T0_COL_LP_5p_N1__GCGCAGTAGTTTAGGA-1	Stroma	1.07916
001-042_T0_COL_LP_5p_N1__TCTCTAACATTGCGGC-1	Stroma	2.53501
001-042_T0_COL_LP_5p_N1__GTGCTTCCAAGTACCT-1	Stroma	1.12902
001-042_T0_COL_LP_5p_N1__CCTAAAGAGCTCCTCT-1	Stroma	3.519
001-042_T0_COL_LP_5p_N1__AGATTGCGTCATCGGC-1	Stroma	2.00196
001-042_T0_COL_LP_5p_N1__AGGTCCGAGGCTAGAC-1	Stroma	4.97624
001-042_T0_COL_LP_5p_N1__CTAATGGTCTTGAGAC-1	Stroma	4.86423
001-042_T0_COL_LP_5p_N1__GCTTGAACATGTCTCC-1	Stroma	3.26106
001-042_T0_COL_LP_5p_N1__TCAGATGCAGATTGCT-1	Stroma	1.97089
001-042_T0_COL_LP_5p_N1__GATCGTATCGATAGAA-1	Stroma	5.74451
001-042_T0_COL_LP_5p_N1__GAACCTATCACAACGT-1	Stroma	1.65203
001-042_T0_COL_LP_5p_N1__ATCATCTAGCAGCCTC-1	Stroma	2.00051
001-042_T0_COL_LP_5p_N1__CAGATCAGTCCCTACT-1	Stroma	3.43172
001-042_T0_COL_LP_5p_N1__ACTGAACGTCCAGTAT-1	Stroma	1.90733
001-042_T0_COL_LP_5p_N1__AGCATACGTGGCAAAC-1	Stroma	2.40067
001-042_T0_COL_LP_5p_N1__GAGGTGAGTTATCGGT-1	Stroma	3.27795
001-042_T0_COL_LP_5p_N1__GCTGGGTTCGCCTGTT-1	Stroma	4.25919
001-042_T0_COL_LP_5p_N1__CTGATCCCACGTTGGC-1	Stroma	2.78324
001-042_T0_COL_LP_5p_N1__AGCGGTCAGCCGATTT-1	Stroma	3.59923
001-042_T0_COL_LP_5p_N1__GACTAACGTATGGTTC-1	Stroma	4.74027
001-042_T0_COL_LP_5p_N1__GGAGCAATCGACGGAA-1	Stroma	2.04201
001-042_T0_COL_LP_5p_N1__GTCTTCGTCAATCACG-1	Stroma	3.01695
001-042_T0_COL_LP_5p_N1__TCTGGAACAGGATCGA-1	Stroma	5.33929
001-042_T0_COL_LP_5p_N1__ATGAGGGTCGGTCTAA-1	Stroma	2.07951
001-042_T0_COL_LP_5p_N1__TGTGGTAAGACTAGGC-1	Stroma	4.82137
001-042_T0_COL_LP_5p_N1__CACCACTAGCAGCCTC-1	Stroma	0.943595
001-042_T0_COL_LP_5p_N1__AGAGTGGGTCCGTTAA-1	Stroma	3.21357
001-042_T0_COL_LP_5p_N1__GACGTGCAGAAGGCCT-1	Stroma	1.6418
001-042_T0_COL_LP_5p_N1__GTTCATTCACATGTGT-1	Stroma	1.35639
001-042_T0_COL_LP_5p_N1__AAGGCAGTCGGCGCTA-1	Stroma	3.36292
001-042_T0_COL_LP_5p_N1__CTGCCTAGTGGTCTCG-1	Stroma	3.96065
001-042_T0_COL_LP_5p_N1__TGGTTCCCAGGGCATA-1	Stroma	7.07555
001-042_T0_COL_LP_5p_N1__AGCTCTCGTTGTGGCC-1	Stroma	4.64477
001-042_T0_COL_LP_5p_N1__ACATACGAGCCAGTTT-1	Stroma	0.820105
001-042_T0_COL_LP_5p_N1__CTGCTGTAGAGCTGGT-1	Stroma	3.2737
001-042_T0_COL_LP_5p_N1__GGAAAGCCACATCTTT-1	Stroma	4.23208
001-042_T0_COL_LP_5p_N1__AACTCAGTCATCATTC-1	Stroma	1.18153
001-042_T0_COL_LP_5p_N1__TCTATTGTCGGACAAG-1	Stroma	2.52386
001-042_T0_COL_LP_5p_N1__TATTACCAGGTAAACT-1	Stroma	4.03183
001-042_T0_COL_LP_5p_N1__GTGCTTCTCTGATTCT-1	Stroma	4.21433
001-042_T0_COL_LP_5p_N1__CCACCTAGTTAAGATG-1	Stroma	2.86072
001-042_T0_COL_LP_5p_N1__GTCTCGTCACGAAAGC-1	Stroma	1.06128
001-042_T0_COL_LP_5p_N1__CTACGTCAGCTGTCTA-1	Stroma	-0.780778
001-042_T0_COL_LP_5p_N1__GGGATGACACCTATCC-1	Stroma	1.35253
001-042_T0_COL_LP_5p_N1__TACACGACAGGCGATA-1	Stroma	2.09167
001-042_T0_COL_LP_5p_N1__CAGATCAGTCCGTGAC-1	Stroma	1.6679
001-042_T0_COL_LP_5p_N1__CATGCCTAGGTGCAAC-1	Stroma	-1.18633
001-042_T0_COL_LP_5p_N1__ATCTGCCTCAACCAAC-1	Stroma	4.4564
001-042_T0_COL_LP_5p_N1__CTACCCAGTCCGAAGA-1	Stroma	5.59335
001-042_T0_COL_LP_5p_N1__CTTACCGGTAGCCTCG-1	Stroma	2.64719
001-042_T0_COL_LP_5p_N1__ATAACGCAGTGAATTG-1	Stroma	4.26328
001-042_T0_COL_LP_5p_N1__TACGGGCGTAAGGATT-1	Stroma	5.74224
001-042_T0_COL_LP_5p_N1__TTGGCAAAGGGTGTGT-1	Stroma	1.71516
001-042_T0_COL_LP_5p_N1__AGGGAGTAGATAGGAG-1	Stroma	2.0989
001-042_T0_COL_LP_5p_N1__AAACGGGAGCTAGTTC-1	Stroma	3.25755
001-042_T0_COL_LP_5p_N1__TGCGGGTGTTCCGTCT-1	Stroma	1.03655
001-042_T0_COL_LP_5p_N1__CCTAAAGTCATTTGGG-1	Stroma	2.00532
001-042_T0_COL_LP_5p_N1__CAACTAGAGGGTGTGT-1	Stroma	0.835955
001-042_T0_COL_LP_5p_N1__TCAGGTATCATTGCGA-1	Stroma	0.143957
001-042_T0_COL_LP_5p_N1__AGATTGCAGGGCTCTC-1	Stroma	1.81125
001-042_T0_COL_LP_5p_N1__GTTCATTTCTTGTTTG-1	Stroma	3.51349
001-042_T0_COL_LP_5p_N1__CTGAAACGTTGCGTTA-1	Stroma	5.27673
001-042_T0_COL_LP_5p_N1__CGAGAAGAGGAATCGC-1	Stroma	-0.0902613
001-042_T0_COL_LP_5p_N1__CAAGATCCAGCATGAG-1	Stroma	-0.0405301
001-042_T0_COL_LP_5p_N1__CTGATAGTCATCGCTC-1	Stroma	2.03415
001-042_T0_COL_LP_5p_N1__ACGCAGCTCGCCAAAT-1	Stroma	-1.29272
001-042_T0_COL_LP_5p_N1__TCAATCTTCAGATAAG-1	Stroma	2.29342
001-042_T0_COL_LP_5p_N1__AGCGTATTCGTTTATC-1	Stroma	0.0639033
001-042_T0_COL_LP_5p_N1__GTAACGTAGTTCGCAT-1	Stroma	3.1641
001-042_T0_COL_LP_5p_N1__TTGAACGCACTGCCAG-1	Stroma	7.32793
001-042_T0_COL_LP_5p_N1__GTGCTTCGTGAGCGAT-1	Stroma	3.40459
001-042_T0_COL_LP_5p_N1__TGCGTGGAGGGCATGT-1	Stroma	0.294089
001-042_T0_COL_LP_5p_N1__TGCTACCCACACCGAC-1	Stroma	2.90486
001-042_T0_COL_LP_5p_N1__TATGCCCTCTATCGCC-1	Stroma	0.471685
001-042_T0_COL_LP_5p_N1__GCGCAACGTAGGACAC-1	Stroma	2.4074
001-042_T0_COL_LP_5p_N1__GCACATAAGAGGGATA-1	Stroma	-0.818065
001-042_T0_COL_LP_5p_N1__TCAGATGTCTAACCGA-1	Stroma	3.16471
001-042_T0_COL_LP_5p_N1__GTCAAGTAGAGAACAG-1	Stroma	2.58379
001-042_T0_COL_LP_5p_N1__TGGCGCATCAGCGATT-1	Stroma	1.3795
001-042_T0_COL_LP_5p_N1__GTCAAGTTCGAATCCA-1	Stroma	2.50227
001-042_T0_COL_LP_5p_N1__AGGTCCGAGTCCCACG-1	Stroma	1.87908
001-042_T0_COL_LP_5p_N1__GCTCCTAGTAGGCATG-1	Stroma	2.58445
001-042_T0_COL_LP_5p_N1__CGAACATGTAAGTGGC-1	Stroma	3.77515
001-042_T0_COL_LP_5p_N1__TTCTACATCAGCGACC-1	Stroma	-0.428303
001-042_T0_COL_LP_5p_N1__CAGGTGCTCTCACATT-1	Stroma	2.58609
001-042_T0_COL_LP_5p_N1__ACATGGTCAATGAATG-1	Stroma	1.97896
001-042_T0_COL_LP_5p_N1__AGTGGGACAGCTATTG-1	Stroma	1.09804
001-042_T0_COL_LP_5p_N1__ATTGGTGTCGCCAAAT-1	Stroma	0.496689
001-042_T0_COL_LP_5p_N1__TGGTTCCAGCCAACAG-1	Stroma	3.44355
001-042_T0_COL_LP_5p_N1__TTAGGCAAGGGCTTGA-1	Stroma	-0.948026
001-042_T0_COL_LP_5p_N1__GAGGTGAGTTAGGGTG-1	Stroma	2.86644
001-042_T0_COL_LP_5p_N1__ACAGCCGTCCGTCAAA-1	Stroma	1.11995
001-042_T0_COL_LP_5p_N1__ACTGATGAGGCCCTTG-1	Stroma	1.50528
001-042_T0_COL_LP_5p_N1__GCAGCCAAGGCTCAGA-1	Stroma	2.23173
001-042_T0_COL_LP_5p_N1__ACTGCTCCAAGAGGCT-1	Stroma	0.261126
001-042_T0_COL_LP_5p_N1__GCGACCATCGAACGGA-1	Stroma	0.838505
001-042_T0_COL_LP_5p_N1__CTACACCGTATCTGCA-1	Stroma	2.44363
001-042_T0_COL_LP_5p_N1__AATCCAGTCTTAACCT-1	Stroma	-1.09772
001-042_T0_COL_LP_5p_N1__TGACTTTGTGCCTGCA-1	Stroma	2.0585
001-042_T0_COL_LP_5p_N1__ACGAGCCCATCACAAC-1	Stroma	4.12094
001-042_T0_COL_LP_5p_N1__GCGCCAACAGTCGATT-1	Stroma	4.00317
001-042_T0_COL_LP_5p_N1__GCGGGTTCAGGTTTCA-1	Stroma	2.5094
001-042_T0_COL_LP_5p_N1__AGTGAGGCACGTCTCT-1	Stroma	2.559
001-042_T0_COL_LP_5p_N1__AGTGAGGCAGGACGTA-1	Stroma	3.95946
001-042_T0_COL_LP_5p_N1__ACTGATGAGCCGCCTA-1	Stroma	3.58616
001-042_T0_COL_LP_5p_N1__GACTAACGTAATCACC-1	Stroma	2.92169
001-042_T0_COL_LP_5p_N1__CCTACCAAGACACGAC-1	Stroma	2.15766
001-042_T0_COL_LP_5p_N1__TACCTATTCAACCAAC-1	Stroma	-1.68381
001-042_T0_COL_LP_5p_N1__GTCTTCGAGTGACATA-1	Stroma	3.78463
001-042_T0_COL_LP_5p_N1__GCAGCCAGTTACCGAT-1	Stroma	3.24031
001-042_T0_COL_LP_5p_N1__TGCGCAGCATCGGACC-1	Stroma	3.8783
001-042_T0_COL_LP_5p_N1__GGTGAAGAGCGGCTTC-1	Stroma	-0.859308
001-042_T0_COL_LP_5p_N1__CTGATAGCATGCTGGC-1	Stroma	2.3398
001-042_T0_COL_LP_5p_N1__TACGGTATCGCTTGTC-1	Stroma	1.39894
001-042_T0_COL_LP_5p_N1__CTCACACGTAAGGGCT-1	Stroma	2.22395
001-042_T0_COL_LP_5p_N1__CGTTCTGGTGGTACAG-1	Stroma	3.44202
001-042_T0_COL_LP_5p_N1__AACTGGTAGTCGTTTG-1	Stroma	1.70395
001-042_T0_COL_LP_5p_N1__GCATACAGTTATCCGA-1	Stroma	-0.137186
001-042_T0_COL_LP_5p_N1__AGTCTTTTCATTCACT-1	Stroma	0.196772
001-042_T0_COL_LP_5p_N1__CTGTGCTAGACTCGGA-1	Stroma	3.09281
001-042_T0_COL_LP_5p_N1__AGCAGCCGTGTGGCTC-1	Stroma	-1.49678
001-042_T0_COL_LP_5p_N1__CGTAGGCTCTGGAGCC-1	Stroma	1.66547
001-042_T0_COL_LP_5p_N1__GACTGCGCAGCAGTTT-1	Stroma	3.62881
001-042_T0_COL_LP_5p_N1__AGTAGTCGTGAAAGAG-1	Stroma	0.119376
001-042_T0_COL_LP_5p_N1__TGTCCCATCAGCAACT-1	Stroma	5.16813
001-042_T0_COL_LP_5p_N1__GCCAAATAGGCTCAGA-1	Stroma	3.39623
001-042_T0_COL_LP_5p_N1__TTGAACGTCAAGCCTA-1	Stroma	0.936484
001-042_T0_COL_LP_5p_N1__TATGCCCCAGACGCTC-1	Stroma	0.0540048
001-042_T0_COL_LP_5p_N1__TACGGGCTCGCGCCAA-1	Stroma	2.82859
001-042_T0_COL_LP_5p_N1__CATTCGCGTTGTCTTT-1	Stroma	1.9084
001-042_T0_COL_LP_5p_N1__TCAGCAACACATCCGG-1	Stroma	2.20813
001-042_T0_COL_LP_5p_N1__CACAGTACAATGTTGC-1	Stroma	1.05113
001-042_T0_COL_LP_5p_N1__CTTAACTTCGGTGTCG-1	Stroma	1.91614
001-042_T0_COL_LP_5p_N1__TCAGGTAGTAGGAGTC-1	Stroma	2.89395
001-042_T0_COL_LP_5p_N1__TATGCCCAGGTAGCCA-1	Stroma	7.11907
001-042_T0_COL_LP_5p_N1__TGTATTCGTTTAGGAA-1	Stroma	5.44292
001-042_T0_COL_LP_5p_N1__TGGGCGTCAGATGGCA-1	Stroma	1.93825
001-042_T0_COL_LP_5p_N1__GGAGCAAGTTTAAGCC-1	Stroma	4.25316
001-042_T0_COL_LP_5p_N1__ACATCAGGTTCCCGAG-1	Stroma	3.11949
001-042_T0_COL_LP_5p_N1__GGATGTTAGCTATGCT-1	Stroma	1.92263
001-042_T0_COL_LP_5p_N1__GAATGAACATGGGAAC-1	Stroma	-1.40446
001-042_T0_COL_LP_5p_N1__TACTTACAGAAACCAT-1	Stroma	1.83661
001-042_T0_COL_LP_5p_N1__TTTCCTCAGACACTAA-1	Stroma	-1.30514
001-042_T0_COL_LP_5p_N1__TTCTCAAGTACAGTGG-1	Stroma	0.432142
001-042_T0_COL_LP_5p_N1__TCGCGTTTCAAGCCTA-1	Stroma	3.30878
001-042_T0_COL_LP_5p_N1__AGAGCTTTCTTGTACT-1	Stroma	-0.80208
001-042_T0_COL_LP_5p_N1__TGCCCTAAGACCTTTG-1	Stroma	5.50743
001-042_T0_COL_LP_5p_N1__CCTTCCCAGAGTTGGC-1	Stroma	1.95914
001-042_T0_COL_LP_5p_N1__CCTTCGAAGTCGTACT-1	Stroma	2.4388
001-042_T0_COL_LP_5p_N1__AGGTCCGCACCAGGTC-1	Stroma	2.97791
001-042_T0_COL_LP_5p_N1__CGAATGTAGATAGCAT-1	Stroma	0.154635
001-042_T0_COL_LP_5p_N1__TCATTTGTCCTGCAGG-1	Stroma	1.02467
001-042_T0_COL_LP_5p_N1__CTACCCACACATCCGG-1	Stroma	3.91855
001-042_T0_COL_LP_5p_N1__TTCTTAGTCTGCGACG-1	Stroma	2.15404
001-042_T0_COL_LP_5p_N1__GCATACAGTCCCTACT-1	Stroma	4.28984
001-042_T0_COL_LP_5p_N1__CTCGAAACATGGAATA-1	Stroma	-0.0336789
001-042_T0_COL_LP_5p_N1__CCTACCAAGATGTCGG-1	Stroma	3.20186
001-042_T0_COL_LP_5p_N1__GACGTGCCAGCTGCAC-1	Stroma	2.09244
001-042_T0_COL_LP_5p_N1__CTGGTCTAGTACGATA-1	Stroma	-1.29904
001-042_T0_COL_LP_5p_N1__TTAGGCAAGCTCAACT-1	Stroma	2.33392
001-042_T0_COL_LP_5p_N1__CTTAGGAGTAGTAGTA-1	Stroma	0.431693
001-042_T0_COL_LP_5p_N1__CCTTACGTCACTCCTG-1	Stroma	2.17511
001-042_T0_COL_LP_5p_N1__GTACGTAGTCAGAGGT-1	Stroma	3.62849
001-042_T0_COL_LP_5p_N1__TCTTCGGTCCAGAGGA-1	Stroma	2.56376
001-042_T0_COL_LP_5p_N1__CGAGAAGGTTGCGCAC-1	Stroma	3.7188
001-042_T0_COL_LP_5p_N1__TGGACGCGTTGGTTTG-1	Stroma	2.81668
001-042_T0_COL_LP_5p_N1__CTAGTGATCAGCTCGG-1	Stroma	3.06661
001-042_T0_COL_LP_5p_N1__TGACAACTCTGCTGCT-1	Stroma	3.13884
001-042_T0_COL_LP_5p_N1__ACACTGACATCGGTTA-1	Stroma	3.35847
001-042_T0_COL_LP_5p_N1__CAGCAGCAGGGAAACA-1	Stroma	3.9345
001-042_T0_COL_LP_5p_N1__CAACTAGCAAGCGCTC-1	Stroma	0.947806
001-042_T0_COL_LP_5p_N1__CAAGAAAGTACTTAGC-1	Stroma	3.82713
001-042_T0_COL_LP_5p_N1__CATCCACAGAAACGAG-1	Stroma	2.82232
001-042_T0_COL_LP_5p_N1__CGAACATTCCTTTCTC-1	Stroma	0.558734
001-042_T0_COL_LP_5p_N1__TACGGATGTAACGTTC-1	Stroma	2.78272
001-042_T0_COL_LP_5p_N1__CATTATCTCGGCGCAT-1	Stroma	3.1319
001-042_T0_COL_LP_5p_N1__AGTGAGGTCTTACCGC-1	Stroma	1.78651
001-042_T0_COL_LP_5p_N1__TGAGAGGAGATGAGAG-1	Stroma	3.53133
001-042_T0_COL_LP_5p_N1__AACACGTGTCTCATCC-1	Stroma	3.67215
001-042_T0_COL_LP_5p_N1__AACTCAGCATTAACCG-1	Stroma	2.12379
001-042_T0_COL_LP_5p_N1__GGACATTCAATCCGAT-1	Stroma	1.91295
001-042_T0_COL_LP_5p_N1__GTTCATTGTCTACCTC-1	Stroma	1.85759
001-042_T0_COL_LP_5p_N1__GTATTCTTCTGTCAAG-1	Stroma	6.18129
001-042_T0_COL_LP_5p_N1__ATCCGAATCACATAGC-1	Stroma	0.0323677
001-042_T0_COL_LP_5p_N1__TACTTACGTCTTGTCC-1	Stroma	2.49586
001-042_T0_COL_LP_5p_N1__TGGCCAGAGCCGGTAA-1	Stroma	0.976131
001-042_T0_COL_LP_5p_N1__AACGTTGTCATTGCGA-1	Stroma	3.85742
001-042_T0_COL_LP_5p_N1__TAAACCGCAGTGGAGT-1	Stroma	0.956148
001-042_T0_COL_LP_5p_N1__GACGCGTTCTCTTGAT-1	Stroma	2.38409
001-042_T0_COL_LP_5p_N1__TGTGTTTGTATATGGA-1	Stroma	5.2665
001-042_T0_COL_LP_5p_N1__AACTGGTAGTGACTCT-1	Stroma	2.7378
001-042_T0_COL_LP_5p_N1__GAGGTGAGTGCTTCTC-1	Stroma	3.06821
001-042_T0_COL_LP_5p_N1__TGACGGCGTAAGTGGC-1	Stroma	6.23063
001-042_T0_COL_LP_5p_N1__ACCTTTATCTGGTGTA-1	Stroma	2.72605
001-042_T0_COL_LP_5p_N1__CTGAAACGTCAGTGGA-1	Stroma	1.31162
001-042_T0_COL_LP_5p_N1__ACACCGGAGGATTCGG-1	Stroma	2.2141
001-042_T0_COL_LP_5p_N1__CTTACCGAGAGAACAG-1	Stroma	2.94481
001-042_T0_COL_LP_5p_N1__GCAATCAAGATGGGTC-1	Stroma	3.95303
001-042_T0_COL_LP_5p_N1__ATTCTACTCTGAGGGA-1	Stroma	2.7756
001-042_T0_COL_LP_5p_N1__CCAGCGAGTCCAGTTA-1	Stroma	6.72509
001-042_T0_COL_LP_5p_N1__TACTTACGTCGACTGC-1	Stroma	1.63724
001-042_T0_COL_LP_5p_N1__AGTGGGAAGTTTAGGA-1	Stroma	2.46829
001-042_T0_COL_LP_5p_N1__CAAGTTGAGGGCTCTC-1	Stroma	0.323734
001-042_T0_COL_LP_5p_N1__CCTTACGTCCGGGTGT-1	Stroma	1.83961
001-042_T0_COL_LP_5p_N1__TATCAGGAGTGCAAGC-1	Stroma	0.779349
001-042_T0_COL_LP_5p_N1__CGCCAAGAGTACGACG-1	Stroma	1.65309
001-042_T0_COL_LP_5p_N1__CGAGCACAGAACTCGG-1	Stroma	3.766
001-042_T0_COL_LP_5p_N1__CGGAGTCGTACCGTAT-1	Stroma	4.91501
001-042_T0_COL_LP_5p_N1__CGAGCACGTTAGTGGG-1	Stroma	2.30025
001-042_T0_COL_LP_5p_N1__ATCACGAAGCTGAAAT-1	Stroma	1.64137
001-042_T0_COL_LP_5p_N1__ATAGACCGTTACGCGC-1	Stroma	1.64166
001-042_T0_COL_LP_5p_N1__CCTTTCTAGCCTATGT-1	Stroma	-0.742255
001-042_T0_COL_LP_5p_N1__TATTACCGTACCGCTG-1	Stroma	1.33012
001-042_T0_COL_LP_5p_N1__CAAGTTGCATTCTCAT-1	Stroma	2.72015
001-042_T0_COL_LP_5p_N1__TGAGCATTCGAACGGA-1	Stroma	0.534115
001-042_T0_COL_LP_5p_N1__AGTGTCACAGACAGGT-1	Stroma	3.47388
001-042_T0_COL_LP_5p_N1__GGGCACTTCCACGCAG-1	Stroma	2.46116
001-042_T0_COL_LP_5p_N1__TTAGGCATCTTTAGTC-1	Stroma	-0.2584
001-042_T0_COL_LP_5p_N1__CGATGGCAGACCTAGG-1	Stroma	3.00824
001-042_T0_COL_LP_5p_N1__TATGCCCAGTGTGAAT-1	Stroma	5.78728
001-042_T0_COL_LP_5p_N1__CGCTGGATCCAGGGCT-1	Stroma	2.28579
001-042_T0_COL_LP_5p_N1__CCGGTAGTCTAGAGTC-1	Stroma	0.291628
001-042_T0_COL_LP_5p_N1__AGGTCCGCACCATCCT-1	Stroma	0.520821
001-042_T0_COL_LP_5p_N1__CGTCTACCATAGGATA-1	Stroma	2.28922
001-042_T0_COL_LP_5p_N1__CAAGATCAGCCCGAAA-1	Stroma	5.62248
001-042_T0_COL_LP_5p_N1__CGCTATCAGGGCTCTC-1	Stroma	0.0756185
001-042_T0_COL_LP_5p_N1__ATCATCTAGTATCTCG-1	Stroma	0.864555
001-042_T0_COL_LP_5p_N1__CTCCTAGCATTACCTT-1	Stroma	3.03563
001-042_T0_COL_LP_5p_N1__CTGCGGACAAAGTCAA-1	Stroma	-0.769007
001-042_T0_COL_LP_5p_N1__TCAGGTAGTCCGCTGA-1	Stroma	4.69636
001-042_T0_COL_LP_5p_N1__ACGCAGCCACTACAGT-1	Stroma	4.35421
001-042_T0_COL_LP_5p_N1__GGACAAGAGAAGATTC-1	Stroma	0.784245
001-042_T0_COL_LP_5p_N1__GAAACTCAGATCTGCT-1	Stroma	3.14599
001-042_T0_COL_LP_5p_N1__GTGCATAGTTAAGATG-1	Stroma	1.13556
001-042_T0_COL_LP_5p_N1__TGAGCCGCATGAAGTA-1	Stroma	1.52747
001-042_T0_COL_LP_5p_N1__CCTACACAGTCGAGTG-1	Stroma	2.34329
001-042_T0_COL_LP_5p_N1__CTCCTAGGTAGGGACT-1	Stroma	3.70035
001-042_T0_COL_LP_5p_N1__AAAGCAACACAGCGTC-1	Stroma	1.96209
001-042_T0_COL_LP_5p_N1__CAAGGCCTCAGTGCAT-1	Stroma	1.65518
001-042_T0_COL_LP_5p_N1__TCGAGGCTCGCTGATA-1	Stroma	-0.20681
001-042_T0_COL_LP_5p_N1__CGCTGGATCAGGCCCA-1	Stroma	-0.231738
001-042_T0_COL_LP_5p_N1__GAAGCAGTCAGGATCT-1	Stroma	7.04013
001-042_T0_COL_LP_5p_N1__TTGAACGCAAAGGCGT-1	Stroma	2.98975
001-042_T0_COL_LP_5p_N1__TTGAACGCAGGTGGAT-1	Stroma	2.78233
001-042_T0_COL_LP_5p_N1__TGGGAAGTCTTAGAGC-1	Stroma	1.0331
001-042_T0_COL_LP_5p_N1__TGGTTCCCAGTGACAG-1	Stroma	3.17715
001-042_T0_COL_LP_5p_N1__TATTACCAGCACCGTC-1	Stroma	2.973
001-042_T0_COL_LP_5p_N1__CTAAGACAGGCAGGTT-1	Stroma	2.0257
001-042_T0_COL_LP_5p_N1__TTGCCGTAGCCGCCTA-1	Stroma	3.51491
001-042_T0_COL_LP_5p_N1__GATCTAGAGAAACGCC-1	Stroma	2.34483
001-042_T0_COL_LP_5p_N1__TCGGGACAGCCAGTTT-1	Stroma	2.23587
001-042_T0_COL_LP_5p_N1__ACACCAAAGATCCTGT-1	Stroma	5.26297
001-042_T0_COL_LP_5p_N1__CACCAGGAGACCTAGG-1	Stroma	-0.265357
001-042_T0_COL_LP_5p_N1__GTATCTTTCCCAGGTG-1	Stroma	1.40853
001-042_T0_COL_LP_5p_N1__CTGTTTAAGGCAAAGA-1	Stroma	-0.9165
001-042_T0_COL_LP_5p_N1__CGGGTCATCACTATTC-1	Stroma	6.04958
001-042_T0_COL_LP_5p_N1__AAATGCCTCATGGTCA-1	Stroma	2.03199
001-042_T0_COL_LP_5p_N1__ACGGCCAAGCTTCGCG-1	Stroma	2.28751
001-042_T0_COL_LP_5p_N1__CTGCGGACAGCTGTGC-1	Stroma	1.88439
001-042_T0_COL_LP_5p_N1__TGACTAGGTCGTTGTA-1	Stroma	-0.407951
001-042_T0_COL_LP_5p_N1__CCTAAAGTCGAGAGCA-1	Stroma	4.50516
001-042_T0_COL_LP_5p_N1__TGAGCCGCACACGCTG-1	Stroma	-0.268378
001-042_T0_COL_LP_5p_N1__CGGTTAATCACGACTA-1	Stroma	2.55122
001-042_T0_COL_LP_5p_N1__CTCAGAAAGTGGTAAT-1	Stroma	-0.268068
001-042_T0_COL_LP_5p_N1__TTTGCGCCAGCTTCGG-1	Stroma	0.680181
001-042_T0_COL_LP_5p_N1__GCTTCCACAGCGATCC-1	Stroma	2.75505
001-042_T0_COL_LP_5p_N1__CGTCCATTCGGAGCAA-1	Stroma	2.82815
001-042_T0_COL_LP_5p_N1__CGTAGCGAGAATGTTG-1	Stroma	2.04549
001-042_T0_COL_LP_5p_N1__TTAACTCTCACTTATC-1	Stroma	4.34098
001-042_T0_COL_LP_5p_N1__TACAGTGAGGAATTAC-1	Stroma	1.89923
001-042_T0_COL_LP_5p_N1__GCGGGTTAGCGATAGC-1	Stroma	4.12701
001-042_T0_COL_LP_5p_N1__AGCGGTCTCTGCGTAA-1	Stroma	3.04746
001-042_T0_COL_LP_5p_N1__AGTTGGTCACAGACTT-1	Stroma	1.32662
001-042_T0_COL_LP_5p_N1__CCACTACAGATCCCGC-1	Stroma	2.05428
001-042_T0_COL_LP_5p_N1__AAGCCGCAGGCCATAG-1	Stroma	0.518537
001-042_T0_COL_LP_5p_N1__AACTGGTCAGCTGTTA-1	Stroma	-0.0832055
001-042_T0_COL_LP_5p_N1__CTTAACTAGCGTTTAC-1	Stroma	2.25028
001-042_T0_COL_LP_5p_N1__TTGGCAACAGCTCGCA-1	Stroma	0.92681
001-042_T0_COL_LP_5p_N1__TCAGCAAAGACAGAGA-1	Stroma	3.77292
001-042_T0_COL_LP_5p_N1__GGCTGGTTCCCTTGCA-1	Stroma	1.48306
001-042_T0_COL_LP_5p_N1__AGCTCCTTCGCGCCAA-1	Stroma	0.357282
001-042_T0_COL_LP_5p_N1__CGATGGCGTGTGCCTG-1	Stroma	5.77667
001-042_T0_COL_LP_5p_N1__GCGCAGTGTAGAAGGA-1	Stroma	1.62433
001-042_T0_COL_LP_5p_N1__GTCACGGGTCAGAGGT-1	Stroma	4.01884
001-042_T0_COL_LP_5p_N1__GAGGTGACAGTAACGG-1	Stroma	2.02435
001-042_T0_COL_LP_5p_N1__CATGGCGAGTGAACGC-1	Stroma	3.04979
001-042_T0_COL_LP_5p_N1__CATTATCCATTGCGGC-1	Stroma	3.26429
001-042_T0_COL_LP_5p_N1__TAGGCATGTAAATACG-1	Stroma	0.447399
001-042_T0_COL_LP_5p_N1__TGAAAGAAGCGGCTTC-1	Stroma	2.3915
001-042_T0_COL_LP_5p_N1__CTCTACGAGAATAGGG-1	Stroma	5.40369
001-042_T0_COL_LP_5p_N1__AACTGGTTCACATACG-1	Stroma	-0.559927
001-042_T0_COL_LP_5p_N1__CCTAGCTGTGATGTGG-1	Stroma	0.439019
001-042_T0_COL_LP_5p_N1__TGGCCAGTCGTGGGAA-1	Stroma	4.95009
001-042_T0_COL_LP_5p_N1__CTGCCTACATGGGAAC-1	Stroma	4.29168
001-042_T0_COL_LP_5p_N1__TCTGGAACAAAGGAAG-1	Stroma	4.41337
001-042_T0_COL_LP_5p_N1__CTCTACGCAAGCCGTC-1	Stroma	1.97245
001-042_T0_COL_LP_5p_N1__AGCCTAAAGGTGGGTT-1	Stroma	3.83607
001-042_T0_COL_LP_5p_N1__GACGTGCTCTGTCAAG-1	Stroma	2.81427
001-042_T0_COL_LP_5p_N1__ACGCCAGCACAGGTTT-1	Stroma	0.436843
001-042_T0_COL_LP_5p_N1__GAATGAATCGTTACAG-1	Stroma	1.46227
001-042_T0_COL_LP_5p_N1__CTACATTGTGAACCTT-1	Stroma	4.44688
001-042_T0_COL_LP_5p_N1__GTCAAGTGTCCAGTAT-1	Stroma	1.50227
001-042_T0_COL_LP_5p_N1__GCTTGAATCTCGTATT-1	Stroma	0.526028
001-042_T0_COL_LP_5p_N1__ACTTTCACAAAGCAAT-1	Stroma	1.68606
001-042_T0_COL_LP_5p_N1__AAGGTTCAGCGATTCT-1	Stroma	2.0055
001-042_T0_COL_LP_5p_N1__ACTGAGTCACTGCCAG-1	Stroma	2.61031
001-042_T0_COL_LP_5p_N1__GGGCATCTCGAACTGT-1	Stroma	0.302907
001-042_T0_COL_LP_5p_N1__GCGCCAATCTAACTCT-1	Stroma	4.30593
001-042_T0_COL_LP_5p_N1__CGCGGTATCACTTACT-1	Stroma	3.28367
001-042_T0_COL_LP_5p_N1__CACACAATCTACCAGA-1	Stroma	3.10827
001-042_T0_COL_LP_5p_N1__TTGACTTTCACTTACT-1	Stroma	2.9478
001-042_T0_COL_LP_5p_N1__ACTGCTCAGCTAGGCA-1	Stroma	1.16211
001-042_T0_COL_LP_5p_N1__AGGTCATCAAGGTTCT-1	Stroma	1.38523
001-042_T0_COL_LP_5p_N1__GTCACGGCAAGTTAAG-1	Stroma	0.950967
001-042_T0_COL_LP_5p_N1__ACACTGAGTATATGGA-1	Stroma	2.01971
001-042_T0_COL_LP_5p_N1__CTAGTGAAGCCACGTC-1	Stroma	4.14284
001-042_T0_COL_LP_5p_N1__GGTGAAGAGCAGACTG-1	Stroma	-0.381246
001-042_T0_COL_LP_5p_N1__CAGAATCCATTTCACT-1	Stroma	1.68903
001-042_T0_COL_LP_5p_N1__CGACCTTTCGCATGAT-1	Stroma	2.22711
001-042_T0_COL_LP_5p_N1__TAGGCATTCAGGCGAA-1	Stroma	2.59833
001-042_T0_COL_LP_5p_N1__AAGCCGCTCCATGAAC-1	Stroma	2.51941
001-042_T0_COL_LP_5p_N1__TTGGCAATCGTAGGAG-1	Stroma	3.27736
001-042_T0_COL_LP_5p_N1__TACCTATCAGTCTTCC-1	Stroma	1.86432
001-042_T0_COL_LP_5p_N1__GCCTCTAAGCAATATG-1	Stroma	0.79347
001-042_T0_COL_LP_5p_N1__AAACCTGAGCAGACTG-1	Stroma	2.58929
001-042_T0_COL_LP_5p_N1__AAACGGGGTTACCGAT-1	Stroma	5.92343
001-042_T0_COL_LP_5p_N1__GTTCATTTCACCTCGT-1	Stroma	2.67921
001-042_T0_COL_LP_5p_N1__AGCAGCCAGGCCATAG-1	Stroma	2.51441
001-042_T0_COL_LP_5p_N1__ATGTGTGAGTGCGATG-1	Stroma	0.871538
001-042_T0_COL_LP_5p_N1__CAGGTGCGTACCGGCT-1	Stroma	2.99258
001-042_T0_COL_LP_5p_N1__GATGAAATCTGCTGTC-1	Stroma	-0.604189
001-042_T0_COL_LP_5p_N1__GTCATTTCAGGACGTA-1	Stroma	7.42034
001-042_T0_COL_LP_5p_N1__TAGTTGGAGCCGGTAA-1	Stroma	2.22553
001-042_T0_COL_LP_5p_N1__ACGAGCCAGGCGCTCT-1	Stroma	-0.656101
001-042_T0_COL_LP_5p_N1__GCCAAATGTCTTCTCG-1	Stroma	2.57094
001-042_T0_COL_LP_5p_N1__CACAGGCCAAGCTGAG-1	Stroma	1.79985
001-042_T0_COL_LP_5p_N1__AGGTCCGGTTCAGCGC-1	Stroma	-0.368014
001-042_T0_COL_LP_5p_N1__CCTAGCTCAAGAAGAG-1	Stroma	2.80336
001-042_T0_COL_LP_5p_N1__AAACGGGAGATACACA-1	Stroma	1.78388
001-042_T0_COL_LP_5p_N1__TCGAGGCAGGTGATAT-1	Stroma	2.73337
001-042_T0_COL_LP_5p_N1__CTCTGGTTCACAGGCC-1	Stroma	1.77405
001-042_T0_COL_LP_5p_N1__ACGGAGAGTGTGAATA-1	Stroma	-1.42275
001-042_T0_COL_LP_5p_N1__GAATGAAAGTATTGGA-1	Stroma	2.08353
001-042_T0_COL_LP_5p_N1__CGTGTAAAGGCCATAG-1	Stroma	3.11833
001-042_T0_COL_LP_5p_N1__TACAGTGGTTCCCTTG-1	Stroma	6.67203
001-042_T0_COL_LP_5p_N1__CATCGGGGTAAGTGGC-1	Stroma	2.21509
001-042_T0_COL_LP_5p_N1__GGTGTTATCAACCAAC-1	Stroma	2.43779
001-042_T0_COL_LP_5p_N1__CCTACCACAGACGCAA-1	Stroma	2.05948
001-042_T0_COL_LP_5p_N1__CGAGAAGAGATAGGAG-1	Stroma	3.6112
001-042_T0_COL_LP_5p_N1__CTCAGAACACATAACC-1	Stroma	2.11245
001-042_T0_COL_LP_5p_N1__GTGCAGCGTGGTACAG-1	Stroma	1.0752
001-042_T0_COL_LP_5p_N1__ATCATCTAGCCAGTAG-1	Stroma	3.95902
001-042_T0_COL_LP_5p_N1__ACTGATGGTCATGCCG-1	Stroma	3.63205
001-042_T0_COL_LP_5p_N1__TATCTCAAGGTGCTAG-1	Stroma	0.202823
001-042_T0_COL_LP_5p_N1__CCTAAAGAGTCAAGGC-1	Stroma	3.16791
001-042_T0_COL_LP_5p_N1__CAGGTGCAGGATCGCA-1	Stroma	3.34247
001-042_T0_COL_LP_5p_N1__GTTCGGGAGCGGATCA-1	Stroma	2.5828
001-042_T0_COL_LP_5p_N1__AACTCAGCAGGCTCAC-1	Stroma	2.89234
001-042_T0_COL_LP_5p_N1__GAGTCCGTCAGCGACC-1	Stroma	-0.152702
001-042_T0_COL_LP_5p_N1__CTCGTCATCTGCAGTA-1	Stroma	0.669911
001-042_T0_COL_LP_5p_N1__ATTGGTGAGTACGTTC-1	Stroma	3.43821
001-042_T0_COL_LP_5p_N1__TACCTATCAAGTACCT-1	Stroma	2.01537
001-042_T0_COL_LP_5p_N1__TGTGTTTAGCCAGTTT-1	Stroma	-0.218386
001-042_T0_COL_LP_5p_N1__GTGCAGCGTGCAACTT-1	Stroma	1.89666
001-042_T0_COL_LP_5p_N1__TGTTCCGCACTCGACG-1	Stroma	-0.292605
001-042_T0_COL_LP_5p_N1__CTGGTCTGTGGCGAAT-1	Stroma	2.08416
001-042_T0_COL_LP_5p_N1__TACGGATTCGAGAACG-1	Stroma	-0.450667
001-042_T0_COL_LP_5p_N1__TTAGGCACACGCCAGT-1	Stroma	2.54733
001-042_T0_COL_LP_5p_N1__TGCCAAACATTCTCAT-1	Stroma	0.0861943
001-042_T0_COL_LP_5p_N1__ACGATACTCTGACCTC-1	Stroma	1.36146
001-042_T0_COL_LP_5p_N1__CTGAAACAGGAGTAGA-1	Stroma	0.393598
001-042_T0_COL_LP_5p_N1__TAGAGCTAGATGTGTA-1	Stroma	1.14399
001-042_T0_COL_LP_5p_N1__CGGAGTCTCGGCGGTT-1	Stroma	2.74296
001-042_T0_COL_LP_5p_N1__ATTATCCGTTTCCACC-1	Stroma	0.936362
001-042_T0_COL_LP_5p_N1__CACACAAGTAGCGTCC-1	Stroma	3.03169
001-042_T0_COL_LP_5p_N1__CTAGCCTAGGTGCTTT-1	Stroma	3.16344
001-042_T0_COL_LP_5p_N1__GGTATTGTCTCTTATG-1	Stroma	2.14335
001-042_T0_COL_LP_5p_N1__TAGGCATTCAGCATGT-1	Stroma	-1.16959
001-042_T0_COL_LP_5p_N1__AGCGTATGTACAAGTA-1	Stroma	2.20333
001-042_T0_COL_LP_5p_N1__GTCACAAGTGTGGCTC-1	Stroma	2.45212
001-042_T0_COL_LP_5p_N1__AGATCTGTCTCCAGGG-1	Stroma	1.93144
001-042_T0_COL_LP_5p_N1__CACAAACCATGTAAGA-1	Stroma	2.29795
001-042_T0_COL_LP_5p_N1__GACCTGGGTAGCTTGT-1	Stroma	1.80643
001-042_T0_COL_LP_5p_N1__ACGATACTCCGGGTGT-1	Stroma	2.04683
001-042_T0_COL_LP_5p_N1__ATCATCTAGGCATGTG-1	Stroma	2.7745
001-042_T0_COL_LP_5p_N1__TCCCGATAGTGACATA-1	Stroma	-0.623286
001-042_T0_COL_LP_5p_N1__TGACTTTTCTTAGCCC-1	Stroma	1.5504
001-042_T0_COL_LP_5p_N1__CTCGGGACACGAGAGT-1	Stroma	-0.198728
001-042_T0_COL_LP_5p_N1__ACTATCTCACTAAGTC-1	Stroma	4.3044
001-042_T0_COL_LP_5p_N1__TACTCGCCACTTGGAT-1	Stroma	1.76208
001-042_T0_COL_LP_5p_N1__GTACGTATCCGAAGAG-1	Stroma	1.77524
001-042_T0_COL_LP_5p_N1__ATTGGACTCTAACCGA-1	Stroma	2.7406
001-042_T0_COL_LP_5p_N1__GCTGGGTGTCTGGAGA-1	Stroma	4.98365
001-042_T0_COL_LP_5p_N1__GTTACAGAGTGGACGT-1	Stroma	0.725853
001-042_T0_COL_LP_5p_N1__CACCACTGTACTCTCC-1	Stroma	0.68518
001-042_T0_COL_LP_5p_N1__AATCCAGAGTCAATAG-1	Stroma	1.85951
001-042_T0_COL_LP_5p_N1__CAGCCGACATGGTCAT-1	Stroma	1.87032
001-042_T0_COL_LP_5p_N1__GTCAAGTGTTCCGGCA-1	Stroma	4.45766
001-042_T0_COL_LP_5p_N1__GGTATTGTCAGCATGT-1	Stroma	3.59728
001-042_T0_COL_LP_5p_N1__TTGAACGCAAGCCGCT-1	Stroma	2.29417
001-042_T0_COL_LP_5p_N1__ATTATCCGTGGCCCTA-1	Stroma	3.68874
001-042_T0_COL_LP_5p_N1__TACGGTACACTCAGGC-1	Stroma	0.0433898
001-042_T0_COL_LP_5p_N1__CACACTCCACAACTGT-1	Stroma	0.552209
001-042_T0_COL_LP_5p_N1__ATAAGAGGTAGCGTCC-1	Stroma	2.41024
001-042_T0_COL_LP_5p_N1__CTCTGGTGTAATCGTC-1	Stroma	2.03066
001-042_T0_COL_LP_5p_N1__CACCTTGGTGATGATA-1	Stroma	0.908654
001-042_T0_COL_LP_5p_N1__AGTAGTCCAGGTTTCA-1	Stroma	2.63503
001-042_T0_COL_LP_5p_N1__CTCCTAGGTTCGCTAA-1	Stroma	2.47873
001-042_T0_COL_LP_5p_N1__ATCACGAAGGTACTCT-1	Stroma	2.83467
001-042_T0_COL_LP_5p_N1__ACATCAGTCAGAGGTG-1	Stroma	-1.34558
001-042_T0_COL_LP_5p_N1__CAGAGAGTCTCGCATC-1	Stroma	3.12316
001-042_T0_COL_LP_5p_N1__TCAGCAACATCGGTTA-1	Stroma	0.554708
001-042_T0_COL_LP_5p_N1__GCGCCAAAGAAACGCC-1	Stroma	3.16375
001-042_T0_COL_LP_5p_N1__ATGCGATGTACACCGC-1	Stroma	2.82316
001-042_T0_COL_LP_5p_N1__GACGTTATCTGCTGCT-1	Stroma	4.97834
001-042_T0_COL_LP_5p_N1__TGGCGCACACGGTTTA-1	Stroma	1.62038
001-042_T0_COL_LP_5p_N1__TTGGCAACATAAAGGT-1	Stroma	2.55161
001-042_T0_COL_LP_5p_N1__AAGGCAGTCAGCAACT-1	Stroma	3.5732
001-042_T0_COL_LP_5p_N1__GAACCTAGTCAGAAGC-1	Stroma	4.59178
001-042_T0_COL_LP_5p_N1__CTACCCAAGCGTGTCC-1	Stroma	1.43381
001-042_T0_COL_LP_5p_N1__AGAGCTTGTCTCCACT-1	Stroma	1.03658
001-042_T0_COL_LP_5p_N1__CCGTACTAGGTGGGTT-1	Stroma	0.833568
001-042_T0_COL_LP_5p_N1__TGGCCAGCAAAGCAAT-1	Stroma	2.90267
001-042_T0_COL_LP_5p_N1__AGCGGTCAGTCGTACT-1	Stroma	2.18398
001-042_T0_COL_LP_5p_N1__CCACCTAAGCCACGCT-1	Stroma	0.998616
001-042_T0_COL_LP_5p_N1__TAAACCGTCAGTCAGT-1	Stroma	2.51942
001-042_T0_COL_LP_5p_N1__GTCATTTCAGCCTGTG-1	Stroma	1.70338
001-042_T0_COL_LP_5p_N1__TTGACTTTCTCGCATC-1	Stroma	2.58534
001-042_T0_COL_LP_5p_N1__AGTCTTTAGCCGCCTA-1	Stroma	3.42877
001-042_T0_COL_LP_5p_N1__TGTTCCGCATCAGTCA-1	Stroma	3.75413
001-042_T0_COL_LP_5p_N1__TTGACTTCAGTAAGAT-1	Stroma	2.70822
001-042_T0_COL_LP_5p_N1__CAACCAAGTCATCGGC-1	Stroma	2.35307
001-042_T0_COL_LP_5p_N1__CCTCAGTAGGTACTCT-1	Stroma	1.37123
001-042_T0_COL_LP_5p_N1__CGATTGATCACGACTA-1	Stroma	2.49145
001-042_T0_COL_LP_5p_N1__TACGGGCGTAGCGTAG-1	Stroma	3.77374
001-042_T0_COL_LP_5p_N1__AGAGTGGCAACACGCC-1	Stroma	1.25395
001-042_T0_COL_LP_5p_N1__TCGGGACCAGTATAAG-1	Stroma	1.42984
001-042_T0_COL_LP_5p_N1__TCAGGTACATACCATG-1	Stroma	0.585096
001-042_T0_COL_LP_5p_N1__GCGAGAATCCGCGCAA-1	Stroma	-1.05794
001-042_T0_COL_LP_5p_N1__ACATCAGCATGTCGAT-1	Stroma	2.06566
001-042_T0_COL_LP_5p_N1__GTAGTCATCGCCAGCA-1	Stroma	1.29635
001-042_T0_COL_LP_5p_N1__TAAGAGATCCTATTCA-1	Stroma	2.53265
001-042_T0_COL_LP_5p_N1__ACTGATGTCGAGAACG-1	Stroma	0.48714
001-042_T0_COL_LP_5p_N1__CAGTCCTGTGTCAATC-1	Stroma	1.00114
001-042_T0_COL_LP_5p_N1__TACTCATAGGACTGGT-1	Stroma	1.03076
001-042_T0_COL_LP_5p_N1__TACCTTAGTCATATGC-1	Stroma	1.1735
001-042_T0_COL_LP_5p_N1__AAGACCTAGCCACTAT-1	Stroma	2.37532
001-042_T0_COL_LP_5p_N1__AGCTCCTTCCAGAAGG-1	Stroma	2.52855
001-042_T0_COL_LP_5p_N1__CTAACTTGTTCAACCA-1	Stroma	0.0971702
001-042_T0_COL_LP_5p_N1__GATCGCGCAGCAGTTT-1	Stroma	1.80981
001-042_T0_COL_LP_5p_N1__CATCCACGTAAGTGGC-1	Stroma	-0.321141
001-042_T0_COL_LP_5p_N1__ACTGCTCGTACATGTC-1	Stroma	1.34375
001-042_T0_COL_LP_5p_N1__TCTGGAAGTCTCTCTG-1	Stroma	2.32677
001-042_T0_COL_LP_5p_N1__CAGCGACAGGTGTTAA-1	Stroma	0.872124
001-042_T0_COL_LP_5p_N1__GGAAAGCTCTGATTCT-1	Stroma	-0.72307
001-042_T0_COL_LP_5p_N1__CCATTCGAGCGTTGCC-1	Stroma	3.95415
001-042_T0_COL_LP_5p_N1__GGAAAGCCATGGATGG-1	Stroma	1.35106
001-042_T0_COL_LP_5p_N1__GGATTACAGGCGACAT-1	Stroma	0.950737
001-042_T0_COL_LP_5p_N1__CGTTCTGCACTTAACG-1	Stroma	-0.513599
001-042_T0_COL_LP_5p_N1__TGGTTCCGTATTCGTG-1	Stroma	1.00757
001-042_T0_COL_LP_5p_N1__TGGTTCCTCCCACTTG-1	Stroma	1.95865
001-042_T0_COL_LP_5p_N1__GTTACAGCACTTACGA-1	Stroma	2.93305
001-042_T0_COL_LP_5p_N1__TGACAACGTCTCCCTA-1	Stroma	1.20511
001-042_T0_COL_LP_5p_N1__AGCATACAGGCATGTG-1	Stroma	1.7095
001-042_T0_COL_LP_5p_N1__AGCTCTCTCCTCGCAT-1	Stroma	1.86463
001-042_T0_COL_LP_5p_N1__CACCACTCACATCCAA-1	Stroma	1.06439
001-042_T0_COL_LP_5p_N1__TACGGATGTGTATGGG-1	Stroma	3.69114
001-042_T0_COL_LP_5p_N1__TCACGAATCTTGTATC-1	Stroma	2.61611
001-042_T0_COL_LP_5p_N1__CTAATGGCATATACGC-1	Stroma	3.78494
001-042_T0_COL_LP_5p_N1__TTTGTCACACGACGAA-1	Stroma	1.70104
001-042_T0_COL_LP_5p_N1__TCATTACTCGGATGGA-1	Stroma	-0.620822
001-042_T0_COL_LP_5p_N1__CATGGCGAGAGGTTAT-1	Stroma	2.48815
001-042_T0_COL_LP_5p_N1__GGGCACTTCACGGTTA-1	Stroma	2.4218
001-042_T0_COL_LP_5p_N1__GACCAATCATGTAGTC-1	Stroma	3.3915
001-042_T0_COL_LP_5p_N1__GCATGCGCATCCTAGA-1	Stroma	2.07047
001-042_T0_COL_LP_5p_N1__TTGCGTCTCAAGCCTA-1	Stroma	1.82397
001-042_T0_COL_LP_5p_N1__GTAGGCCCATCATCCC-1	Stroma	2.91381
001-042_T0_COL_LP_5p_N1__AAGTCTGCACGAAGCA-1	Stroma	0.314791
001-042_T0_COL_LP_5p_N1__CATCAAGGTGTGAATA-1	Stroma	3.66536
001-042_T0_COL_LP_5p_N1__TGGGCGTAGGGAACGG-1	Stroma	4.1694
001-042_T0_COL_LP_5p_N1__AGAGCTTGTGTCAATC-1	Stroma	2.5464
001-042_T0_COL_LP_5p_N1__GACGTGCTCGCTTGTC-1	Stroma	-1.19439
001-042_T0_COL_LP_5p_N1__GGGACCTGTGGACGAT-1	Stroma	3.33792
001-042_T0_COL_LP_5p_N1__AATCCAGAGAGCCCAA-1	Stroma	1.35394
001-042_T0_COL_LP_5p_N1__CGAACATAGGAATCGC-1	Stroma	2.36189
001-042_T0_COL_LP_5p_N1__TAAGCGTGTTGTCGCG-1	Stroma	1.37172
001-042_T0_COL_LP_5p_N1__ATGTGTGTCACTTCAT-1	Stroma	2.94816
001-042_T0_COL_LP_5p_N1__AGCATACAGGATTCGG-1	Stroma	3.03713
001-042_T0_COL_LP_5p_N1__GACTACAGTCCATGAT-1	Stroma	0.645187
001-042_T0_COL_LP_5p_N1__GAAATGATCTACTATC-1	Stroma	3.5182
001-042_T0_COL_LP_5p_N1__GTCACAAAGACAGACC-1	Stroma	2.00433
001-042_T0_COL_LP_5p_N1__CCGGGATTCAGCTGGC-1	Stroma	0.948832
001-042_T0_COL_LP_5p_N1__ACGGAGATCCACGAAT-1	Stroma	2.38675
001-042_T0_COL_LP_5p_N1__GTCATTTAGGACAGCT-1	Stroma	1.66888
001-042_T0_COL_LP_5p_N1__GAGTCCGTCTGTTTGT-1	Stroma	0.743501
001-042_T0_COL_LP_5p_N1__TGCGGGTGTCTTCAAG-1	Stroma	3.45045
001-042_T0_COL_LP_5p_N1__TGCTACCGTGCCTGCA-1	Stroma	2.39635
001-042_T0_COL_LP_5p_N1__CTCGAGGCATTAGGCT-1	Stroma	3.39522
001-042_T0_COL_LP_5p_N1__GATGCTATCTAACGGT-1	Stroma	2.85959
001-042_T0_COL_LP_5p_N1__GACTACAGTTACGACT-1	Stroma	0.509734
001-042_T0_COL_LP_5p_N1__TCTTTCCGTCTAGTGT-1	Stroma	-0.793915
001-042_T0_COL_LP_5p_N1__GCCAAATCACTAGTAC-1	Stroma	3.03634
001-042_T0_COL_LP_5p_N1__GCATGTACATTAGCCA-1	Stroma	4.22688
001-042_T0_COL_LP_5p_N1__CAGCTAACAGCCTATA-1	Stroma	2.95659
001-042_T0_COL_LP_5p_N1__GACTGCGGTACCATCA-1	Stroma	0.0442905
001-042_T0_COL_LP_5p_N1__CCACGGATCTCATTCA-1	Stroma	1.34947
001-042_T0_COL_LP_5p_N1__ATTACTCCAGGTGCCT-1	Stroma	3.6161
001-042_T0_COL_LP_5p_N1__GTCGTAAGTGTGCCTG-1	Stroma	6.37592
001-042_T0_COL_LP_5p_N1__TCGGGACGTCCGTTAA-1	Stroma	0.811954
001-042_T0_COL_LP_5p_N1__CGGTTAATCTATCCCG-1	Stroma	2.33275
001-042_T0_COL_LP_5p_N1__CTCGAGGGTGTTGAGG-1	Stroma	-0.605129
001-042_T0_COL_LP_5p_N1__AGCAGCCCACGTTGGC-1	Stroma	0.0959869
001-042_T0_COL_LP_5p_N1__ACTGAACGTTACGTCA-1	Stroma	2.18211
001-042_T0_COL_LP_5p_N1__TTTGTCACATAGTAAG-1	Stroma	2.182
001-042_T0_COL_LP_5p_N1__CTGCGGACAATTCCTT-1	Stroma	3.71145
001-042_T0_COL_LP_5p_N1__CAGCCGAGTTCGTTGA-1	Stroma	0.314152
001-042_T0_COL_LP_5p_N1__TACTTGTGTTTGACTG-1	Stroma	0.000841112
001-042_T0_COL_LP_5p_N1__ATTGGTGCATCCCACT-1	Stroma	1.74104
001-042_T0_COL_LP_5p_N1__AGAGTGGAGGACAGCT-1	Stroma	-0.0177373
001-042_T0_COL_LP_5p_N1__CACCACTAGCGTTTAC-1	Stroma	6.81045
001-042_T0_COL_LP_5p_N1__TTTATGCCAGTCTTCC-1	Stroma	1.86246
001-042_T0_COL_LP_5p_N1__TCGCGTTTCTTCATGT-1	Stroma	2.21689
001-042_T0_COL_LP_5p_N1__TCACGAATCCGTCATC-1	Stroma	3.57261
001-042_T0_COL_LP_5p_N1__CTTAGGACAGTCAGAG-1	Stroma	2.2323
001-042_T0_COL_LP_5p_N1__GTGCATAGTCTAGGTT-1	Stroma	1.6306
001-042_T0_COL_LP_5p_N1__CTCTAATGTCTCCACT-1	Stroma	3.66137
001-042_T0_COL_LP_5p_N1__CAGCGACGTAAATGTG-1	Stroma	2.44464
001-042_T0_COL_LP_5p_N1__TTAACTCTCCACGAAT-1	Stroma	-0.24813
001-042_T0_COL_LP_5p_N1__CTCGTCAGTCTAGTCA-1	Stroma	3.14034
001-042_T0_COL_LP_5p_N1__CATTATCCAATAACGA-1	Stroma	1.47501
001-042_T0_COL_LP_5p_N1__TTCGGTCCATCACGAT-1	Stroma	0.745158
001-042_T0_COL_LP_5p_N1__GTACTTTTCGCACTCT-1	Stroma	2.05748
001-042_T0_COL_LP_5p_N1__CATCAAGTCTGGCGAC-1	Stroma	1.05481
001-042_T0_COL_LP_5p_N1__TTATGCTCAGGGTACA-1	Stroma	1.18817
001-042_T0_COL_LP_5p_N1__CTCGTACGTGTATGGG-1	Stroma	3.45604
001-042_T0_COL_LP_5p_N1__GCTGCTTAGCCGCCTA-1	Stroma	2.85802
001-042_T0_COL_LP_5p_N1__CTCGTCAAGGAGTTTA-1	Stroma	-0.435085
001-042_T0_COL_LP_5p_N1__CCGTACTGTGGAAAGA-1	Stroma	0.761195
001-042_T0_COL_LP_5p_N1__TACGGATAGGACAGCT-1	Stroma	0.718916
001-042_T0_COL_LP_5p_N1__CTCAGAAGTCACACGC-1	Stroma	4.69924
001-042_T0_COL_LP_5p_N1__CTCGAGGTCCTAAGTG-1	Stroma	-0.777966
001-042_T0_COL_LP_5p_N1__AAACCTGTCAAGATCC-1	Stroma	2.13295
001-042_T0_COL_LP_5p_N1__ATTTCTGCATATGCTG-1	Stroma	0.193482
001-042_T0_COL_LP_5p_N1__TAGACCAGTAGCGTGA-1	Stroma	1.60674
001-042_T0_COL_LP_5p_N1__AAGCCGCGTAAACGCG-1	Stroma	0.727541
001-042_T0_COL_LP_5p_N1__CTCTAATCACGAAACG-1	Stroma	2.16102
001-042_T0_COL_LP_5p_N1__CCTTCGATCTACTCAT-1	Stroma	5.7875
001-042_T0_COL_LP_5p_N1__ACTGAGTTCTAACTCT-1	Stroma	0.657016
001-042_T0_COL_LP_5p_N1__TCAGGATTCATAACCG-1	Stroma	0.114242
001-042_T0_COL_LP_5p_N1__CACAGTAGTGCTAGCC-1	Stroma	4.24519
001-042_T0_COL_LP_5p_N1__AGACGTTTCTGAAAGA-1	Stroma	0.401846
001-042_T0_COL_LP_5p_N1__CATCAGACAATGGAGC-1	Stroma	2.31694
001-042_T0_COL_LP_5p_N1__CGATGGCCACTTACGA-1	Stroma	1.84761
001-042_T0_COL_LP_5p_N1__GCAATCACATTCCTCG-1	Stroma	1.7718
001-042_T0_COL_LP_5p_N1__TCGGGACCAGGCGATA-1	Stroma	1.09456
001-042_T0_COL_LP_5p_N1__ACCAGTACACAGTCGC-1	Stroma	2.72031
001-042_T0_COL_LP_5p_N1__ACATGGTCAAGGTTCT-1	Stroma	0.619644
001-042_T0_COL_LP_5p_N1__CTTACCGAGAAGCCCA-1	Stroma	1.93281
001-042_T0_COL_LP_5p_N1__CGGACTGTCAACCATG-1	Stroma	1.85066
001-042_T0_COL_LP_5p_N1__AGTCTTTAGCCAGTAG-1	Stroma	5.87746
001-042_T0_COL_LP_5p_N1__CTAATGGGTGCAACGA-1	Stroma	0.93461
001-042_T0_COL_LP_5p_N1__CGGGTCATCAATCTCT-1	Stroma	3.28039
001-042_T0_COL_LP_5p_N1__AGCTTGAAGGGCTTCC-1	Stroma	2.07965
001-042_T0_COL_LP_5p_N1__CAGAATCTCGCTTAGA-1	Stroma	2.45442
001-042_T0_COL_LP_5p_N1__CGACCTTCAACAACCT-1	Stroma	-1.28622
001-042_T0_COL_LP_5p_N1__ACAGCCGCACCGAAAG-1	Stroma	2.15848
001-042_T0_COL_LP_5p_N1__TCTGGAATCATTTGGG-1	Stroma	3.11096
001-042_T0_COL_LP_5p_N1__CGTAGGCTCACCACCT-1	Stroma	1.90206
001-042_T0_COL_LP_5p_N1__ACCGTAACAAGTACCT-1	Stroma	5.71515
001-042_T0_COL_LP_5p_N1__AAGACCTAGCTACCTA-1	Stroma	0.646984
001-042_T0_COL_LP_5p_N1__CGATGTAAGGCAAAGA-1	Stroma	-0.11804
001-042_T0_COL_LP_5p_N1__TCACAAGCACGGTAAG-1	Stroma	0.875532
001-042_T0_COL_LP_5p_N1__ATGGGAGCACCGTTGG-1	Stroma	1.81611
001-042_T0_COL_LP_5p_N1__AATCGGTGTTAAGGGC-1	Stroma	1.93208
001-042_T0_COL_LP_5p_N1__ACCCACTAGCCAGAAC-1	Stroma	0.450533
001-042_T0_COL_LP_5p_N1__AGCTTGAGTATAAACG-1	Stroma	3.59064
001-042_T0_COL_LP_5p_N1__CACACCTAGTACCGGA-1	Stroma	0.303095
001-042_T0_COL_LP_5p_N1__CTCTGGTTCACAATGC-1	Stroma	2.65706
001-042_T0_COL_LP_5p_N1__TCTGAGACACGTCAGC-1	Stroma	-0.763792
001-042_T0_COL_LP_5p_N1__AACCATGAGTGAACGC-1	Stroma	0.618104
001-042_T0_COL_LP_5p_N1__CACAGGCTCCTTCAAT-1	Stroma	1.63912
001-042_T0_COL_LP_5p_N1__GGTATTGTCTACCAGA-1	Stroma	0.53496
001-042_T0_COL_LP_5p_N1__GATCGTAAGTGTACCT-1	Stroma	1.89802
001-042_T0_COL_LP_5p_N1__TGGCGCAAGACTGGGT-1	Stroma	2.13228
001-042_T0_COL_LP_5p_N1__GACTACACAGGCTCAC-1	Stroma	2.36071
001-042_T0_COL_LP_5p_N1__TTTATGCTCCAGAAGG-1	Stroma	1.0299
001-042_T0_COL_LP_5p_N1__AAACCTGTCATTGCCC-1	Stroma	0.903907
001-042_T0_COL_LP_5p_N1__GTTACAGCATATACGC-1	Stroma	1.38347
001-042_T0_COL_LP_5p_N1__ATAAGAGGTATAAACG-1	Stroma	2.3294
001-042_T0_COL_LP_5p_N1__GCAGCCATCTCCAACC-1	Stroma	1.30018
001-042_T0_COL_LP_5p_N1__GGTGCGTGTCCGTTAA-1	Stroma	0.646531
001-042_T0_COL_LP_5p_N1__TACCTTACATTACGAC-1	Stroma	2.64685
001-042_T0_COL_LP_5p_N1__GTTACAGGTTCACGGC-1	Stroma	1.19749
001-042_T0_COL_LP_5p_N1__TGGTTAGCAGCTTAAC-1	Stroma	2.57151
001-042_T0_COL_LP_5p_N1__GCGACCAGTGTTCGAT-1	Stroma	4.23647
001-042_T0_COL_LP_5p_N1__TCTTCGGTCTGGCGTG-1	Stroma	0.264773
001-042_T0_COL_LP_5p_N1__TGCGTGGCAATCACAC-1	Stroma	1.88
001-042_T0_COL_LP_5p_N1__TCGTACCTCGTGGTCG-1	Stroma	3.33265
001-042_T0_COL_LP_5p_N1__GTGTTAGAGCTCTCGG-1	Stroma	3.18316
001-042_T0_COL_LP_5p_N1__ATCCACCCAAGCTGTT-1	Stroma	1.48914
001-042_T0_COL_LP_5p_N1__GCTGCTTCAATGGATA-1	Stroma	3.01968
001-042_T0_COL_LP_5p_N1__CAGTAACTCTAACTGG-1	Stroma	4.267
001-042_T0_COL_LP_5p_N1__CCTCAGTCAGCCTTGG-1	Stroma	0.414281
001-042_T0_COL_LP_5p_N1__CCTACCACAATCTACG-1	Stroma	4.73603
001-042_T0_COL_LP_5p_N1__GGCTGGTCAGTACACT-1	Stroma	0.830637
001-042_T0_COL_LP_5p_N1__ACCTTTATCTTCAACT-1	Stroma	1.59881
001-042_T0_COL_LP_5p_N1__GATCGTATCAAACGGG-1	Stroma	2.28213
001-042_T0_COL_LP_5p_N1__AGACGTTTCTTAGAGC-1	Stroma	3.81809
001-042_T0_COL_LP_5p_N1__CTTAACTGTCTCTCTG-1	Stroma	-0.0863139
001-042_T0_COL_LP_5p_N1__AACACGTAGCTCAACT-1	Stroma	2.53629
001-042_T0_COL_LP_5p_N1__CACAGGCGTTCCATGA-1	Stroma	2.95144
001-042_T0_COL_LP_5p_N1__AGCTCTCGTCCAAGTT-1	Stroma	1.92083
001-042_T0_COL_LP_5p_N1__CAGGTGCAGCTAGTCT-1	Stroma	1.13658
001-042_T0_COL_LP_5p_N1__CTGGTCTTCGGCGCTA-1	Stroma	-1.43045
001-042_T0_COL_LP_5p_N1__AAGGCAGGTGCTTCTC-1	Stroma	0.65699
001-042_T0_COL_LP_5p_N1__AGATTGCCACGGTGTC-1	Stroma	1.67535
001-042_T0_COL_LP_5p_N1__GAGTCCGAGCTGCAAG-1	Stroma	1.51032
001-042_T0_COL_LP_5p_N1__TGGCGCACAATGAAAC-1	Stroma	4.78026
001-042_T0_COL_LP_5p_N1__AACTCAGGTGCCTTGG-1	Stroma	3.06742
001-042_T0_COL_LP_5p_N1__GGTATTGCAGTCACTA-1	Stroma	2.76287
001-042_T0_COL_LP_5p_N1__CATATGGGTGCATCTA-1	Stroma	2.32072
001-042_T0_COL_LP_5p_N1__ATCATGGAGGTGCAAC-1	Stroma	3.7242
001-042_T0_COL_LP_5p_N1__GCTTGAATCTTGAGAC-1	Stroma	0.67218
001-042_T0_COL_LP_5p_N1__AGGGAGTTCTCGAGTA-1	Stroma	1.94958
001-042_T0_COL_LP_5p_N1__TGGTTCCCACGTAAGG-1	Stroma	1.34227
001-042_T0_COL_LP_5p_N1__TAGTTGGCAGGTGCCT-1	Stroma	1.7194
001-042_T0_COL_LP_5p_N1__CCACGGATCAAGGTAA-1	Stroma	-0.310005
001-042_T0_COL_LP_5p_N1__TTAGTTCAGCAATCTC-1	Stroma	5.17269
001-042_T0_COL_LP_5p_N1__AGGCCACTCATGCTCC-1	Stroma	1.2822
001-042_T0_COL_LP_5p_N1__CGAATGTTCCACGTTC-1	Stroma	2.04386
001-042_T0_COL_LP_5p_N1__CTGCTGTGTGTTAAGA-1	Stroma	-0.461761
001-042_T0_COL_LP_5p_N1__ATAAGAGAGGGAACGG-1	Stroma	1.29506
001-042_T0_COL_LP_5p_N1__CCTTCGATCCTTTCGG-1	Stroma	4.16478
001-042_T0_COL_LP_5p_N1__AGCAGCCCACAGGAGT-1	Stroma	0.544504
001-042_T0_COL_LP_5p_N1__TCGAGGCGTCTTTCAT-1	Stroma	2.56251
001-042_T0_COL_LP_5p_N1__ACCGTAACATAGAAAC-1	Stroma	-0.818249
001-042_T0_COL_LP_5p_N1__CGCTGGATCTGCCCTA-1	Stroma	2.88062
001-042_T0_COL_LP_5p_N1__GAGTCCGCAAGGCTCC-1	Stroma	1.69116
001-042_T0_COL_LP_5p_N1__GTTAAGCCAGTATAAG-1	Stroma	2.17649
001-042_T0_COL_LP_5p_N1__CCACTACCACATGGGA-1	Stroma	0.688503
001-042_T0_COL_LP_5p_N1__GGAACTTAGTTACCCA-1	Stroma	1.66708
001-042_T0_COL_LP_5p_N1__TACTCGCCAGCCTGTG-1	Stroma	1.96527
001-042_T0_COL_LP_5p_N1__AGTGTCAAGCCTTGAT-1	Stroma	5.84991
001-042_T0_COL_LP_5p_N1__ACGATGTAGGCTCTTA-1	Stroma	2.87623
001-042_T0_COL_LP_5p_N1__CAGCTAATCCTTTCTC-1	Stroma	1.99006
001-042_T0_COL_LP_5p_N1__CCAATCCAGAGCTGGT-1	Stroma	0.777646
001-042_T0_COL_LP_5p_N1__CGTGAGCTCTTCGAGA-1	Stroma	1.25808
001-042_T0_COL_LP_5p_N1__CGTAGGCTCAGGCCCA-1	Stroma	-0.52162
001-042_T0_COL_LP_5p_N1__ACATCAGGTCATACTG-1	Stroma	-0.706374
001-042_T0_COL_LP_5p_N1__GACAGAGTCTCTGTCG-1	Stroma	1.88687
001-042_T0_COL_LP_5p_N1__TGACTTTTCTTGACGA-1	Stroma	2.79055
001-042_T0_COL_LP_5p_N1__CGCCAAGTCACAAACC-1	Stroma	1.44197
001-042_T0_COL_LP_5p_N1__CGTAGCGCAGTATAAG-1	Stroma	2.12477
001-042_T0_COL_LP_5p_N1__ACTGCTCTCTGTACGA-1	Stroma	-0.165257
001-042_T0_COL_LP_5p_N1__TTAGGACGTGGTGTAG-1	Stroma	0.760756
001-042_T0_COL_LP_5p_N1__ACGAGCCAGCAGATCG-1	Stroma	3.16378
001-042_T0_COL_LP_5p_N1__GTACGTATCGGCCGAT-1	Stroma	2.43737
001-042_T0_COL_LP_5p_N1__GGAAAGCAGTCCTCCT-1	Stroma	2.84576
001-042_T0_COL_LP_5p_N1__TAAGAGACATGGTAGG-1	Stroma	1.06242
001-042_T0_COL_LP_5p_N1__TACTCATTCGATGAGG-1	Stroma	0.677683
001-042_T0_COL_LP_5p_N1__CTAAGACTCGCCAAAT-1	Stroma	2.74388
001-042_T0_COL_LP_5p_N1__CAGCCGATCTCCCTGA-1	Stroma	2.22488
001-042_T0_COL_LP_5p_N1__GCGCAACAGTGTACGG-1	Stroma	2.13464
001-042_T0_COL_LP_5p_N1__CCAGCGATCATGCATG-1	Stroma	1.10125
001-042_T0_COL_LP_5p_N1__TTGCGTCAGCTAAGAT-1	Stroma	1.21469
001-042_T0_COL_LP_5p_N1__CCTAGCTGTAATCACC-1	Stroma	1.9948
001-042_T0_COL_LP_5p_N1__CCTATTATCGTTTAGG-1	Stroma	0.149194
001-042_T0_COL_LP_5p_N1__TCGGTAAGTACTTAGC-1	Stroma	0.124459
001-042_T0_COL_LP_5p_N1__CTTGGCTGTCCCGACA-1	Stroma	0.388026
001-042_T0_COL_LP_5p_N1__ACCAGTATCCTTTACA-1	Stroma	-0.0292596
001-042_T0_COL_LP_5p_N1__ATGAGGGTCGAGAGCA-1	Stroma	4.33119
001-042_T0_COL_LP_5p_N1__GGGTCTGAGTGAAGAG-1	Stroma	3.23214
001-042_T0_COL_LP_5p_N1__CTGAAGTGTCCATGAT-1	Stroma	1.34849
001-042_T0_COL_LP_5p_N1__AGCAGCCCACTTCGAA-1	Stroma	0.945096
001-042_T0_COL_LP_5p_N1__GATTCAGTCTACCTGC-1	Stroma	-0.287818
001-042_T0_COL_LP_5p_N1__TGAGGGATCCACGTTC-1	Stroma	1.18162
001-042_T0_COL_LP_5p_N1__ACTGAGTCAGCGATCC-1	Stroma	1.87893
001-042_T0_COL_LP_5p_N1__CGACCTTAGCTGGAAC-1	Stroma	2.04051
001-042_T0_COL_LP_5p_N1__ATTGGACTCTTCCTTC-1	Stroma	2.00839
001-042_T0_COL_LP_5p_N1__CGCTTCAGTGCTAGCC-1	Stroma	2.13647
001-042_T0_COL_LP_5p_N1__CGGCTAGAGTGAATTG-1	Stroma	2.20007
001-042_T0_COL_LP_5p_N1__CGAGCCACATTCCTCG-1	Stroma	0.519235
001-042_T0_COL_LP_5p_N1__TTGGCAAAGAAACCGC-1	Stroma	0.899134
001-042_T0_COL_LP_5p_N1__TCTCTAACATGTCTCC-1	Stroma	0.839503
001-042_T0_COL_LP_5p_N1__CTAGAGTGTCTAAACC-1	Stroma	1.39745
001-042_T0_COL_LP_5p_N1__AATCCAGGTCACCTAA-1	Stroma	0.657802
001-042_T0_COL_LP_5p_N1__CCGTGGATCGATAGAA-1	Stroma	0.329669
001-042_T0_COL_LP_5p_N1__CTGAAGTAGAATTCCC-1	Stroma	0.366017
001-042_T0_COL_LP_5p_N1__GAACCTACACGCCAGT-1	Stroma	2.37845
001-042_T0_COL_LP_5p_N1__AACTCTTAGAGGACGG-1	Stroma	3.50995
001-042_T0_COL_LP_5p_N1__CCTTTCTAGGCTCAGA-1	Stroma	1.95038
001-042_T0_COL_LP_5p_N1__CCTTACGAGTGGTCCC-1	Stroma	2.93695
001-042_T0_COL_LP_5p_N1__TATCTCATCAACCAAC-1	Stroma	1.82906
001-042_T0_COL_LP_5p_N1__CTGGTCTCAATCCGAT-1	Stroma	1.06769
001-042_T0_COL_LP_5p_N1__GACACGCCACATAACC-1	Stroma	0.863927
001-042_T0_COL_LP_5p_N1__CTCGTACGTGCGGTAA-1	Stroma	5.09691
001-042_T0_COL_LP_5p_N1__CTCGGAGAGGACAGAA-1	Stroma	3.19343
001-042_T0_COL_LP_5p_N1__GGCTGGTGTATTCTCT-1	Stroma	0.740348
001-042_T0_COL_LP_5p_N1__ATCACGATCGTAGGTT-1	Stroma	1.8699
001-042_T0_COL_LP_5p_N1__CGTCAGGAGAGGGATA-1	Stroma	-1.13913
001-042_T0_COL_LP_5p_N1__CTCTGGTCAGCCAGAA-1	Stroma	4.18439
001-042_T0_COL_LP_5p_N1__TAGTTGGTCTCGATGA-1	Stroma	3.90098
001-042_T0_COL_LP_5p_N1__CTCACACTCTCTAAGG-1	Stroma	0.0715106
001-042_T0_COL_LP_5p_N1__CATCAGAGTCTTGCGG-1	Stroma	2.63345
001-042_T0_COL_LP_5p_N1__CCGGTAGGTCACTTCC-1	Stroma	0.128938
001-042_T0_COL_LP_5p_N1__AATCGGTAGATAGCAT-1	Stroma	0.515064
001-042_T0_COL_LP_5p_N1__ATCATCTAGGAATTAC-1	Stroma	7.41792
001-042_T0_COL_LP_5p_N1__CAGGTGCAGTGCTGCC-1	Stroma	0.258997
001-042_T0_COL_LP_5p_N1__CTACCCAAGGTAAACT-1	Stroma	2.31103
001-042_T0_COL_LP_5p_N1__TTGACTTCAGCTATTG-1	Stroma	-0.265234
001-042_T0_COL_LP_5p_N1__AGTAGTCCAGTCACTA-1	Stroma	0.817741
001-042_T0_COL_LP_5p_N1__AGTGTCAAGTGGAGAA-1	Stroma	2.91941
001-042_T0_COL_LP_5p_N1__AAGGAGCGTGGTACAG-1	Stroma	4.25488
001-042_T0_COL_LP_5p_N1__CCCAATCTCTCACATT-1	Stroma	-0.905425
001-042_T0_COL_LP_5p_N1__ACTGTCCGTGGAAAGA-1	Stroma	-0.378416
001-042_T0_COL_LP_5p_N1__ATTGGTGAGGGTCGAT-1	Stroma	4.59697
001-042_T0_COL_LP_5p_N1__CAGTCCTAGTGTTGAA-1	Stroma	2.05688
001-042_T0_COL_LP_5p_N1__TTGACTTTCAGATAAG-1	Stroma	0.887362
001-042_T0_COL_LP_5p_N1__AGCTCTCGTAAGAGAG-1	Stroma	0.0342989
001-042_T0_COL_LP_5p_N1__CAGTCCTTCAGTTGAC-1	Stroma	1.19048
001-042_T0_COL_LP_5p_N1__GCAATCATCCGTACAA-1	Stroma	1.51665
001-042_T0_COL_LP_5p_N1__CGACCTTCACGGTAAG-1	Stroma	0.964254
001-042_T0_COL_LP_5p_N1__CGAGCCAGTACCGCTG-1	Stroma	1.11118
001-042_T0_COL_LP_5p_N1__GCTTCCATCTGTACGA-1	Stroma	2.60422
001-042_T0_COL_LP_5p_N1__CACAGTATCTGTACGA-1	Stroma	0.432015
001-042_T0_COL_LP_5p_N1__GCGGGTTCAGCTATTG-1	Stroma	2.38033
001-042_T0_COL_LP_5p_N1__CCGGGATAGAACAACT-1	Stroma	-0.53033
001-042_T0_COL_LP_5p_N1__CGCCAAGGTGCGAAAC-1	Stroma	2.30604
001-042_T0_COL_LP_5p_N1__CCATTCGAGACTTGAA-1	Stroma	1.51941
001-042_T0_COL_LP_5p_N1__CAACCTCGTAACGCGA-1	Stroma	4.67457
001-042_T0_COL_LP_5p_N1__GACTACATCGGTTAAC-1	Stroma	1.8033
001-042_T0_COL_LP_5p_N1__CTGTGCTAGGGAACGG-1	Stroma	-0.532032
001-042_T0_COL_LP_5p_N1__ACAGCCGTCCATGCTC-1	Stroma	6.90297
001-042_T0_COL_LP_5p_N1__AAACGGGCATCCGGGT-1	Stroma	2.16575
001-042_T0_COL_LP_5p_N1__TGAAAGACAAGCGATG-1	Stroma	4.1773
001-042_T0_COL_LP_5p_N1__CGATTGAAGGCTCATT-1	Stroma	2.21649
001-042_T0_COL_LP_5p_N1__AACTGGTCACACCGAC-1	Stroma	2.55864
001-042_T0_COL_LP_5p_N1__GACCAATGTCATGCAT-1	Stroma	2.97293
001-042_T0_COL_LP_5p_N1__GACCTGGAGTCCAGGA-1	Stroma	3.857
001-042_T0_COL_LP_5p_N1__ACGGGTCAGAGAGCTC-1	Stroma	1.50575
001-042_T0_COL_LP_5p_N1__TACTCGCAGAAACGAG-1	Stroma	3.22244
001-042_T0_COL_LP_5p_N1__AGTGGGAAGCTACCGC-1	Stroma	-1.38354
001-042_T0_COL_LP_5p_N1__GTGCTTCCATACGCTA-1	Stroma	2.50711
001-042_T0_COL_LP_5p_N1__TGCACCTGTGCAGACA-1	Stroma	2.37468
001-042_T0_COL_LP_5p_N1__CGTAGGCAGGTTACCT-1	Stroma	1.54978
001-042_T0_COL_LP_5p_N1__AACACGTCACACCGAC-1	Stroma	3.24139
001-042_T0_COL_LP_5p_N1__AGGCCACCATCACGTA-1	Stroma	2.09475
001-042_T0_COL_LP_5p_N1__GTTCATTTCGTAGGAG-1	Stroma	2.40593
001-042_T0_COL_LP_5p_N1__GGCGACTGTGATGATA-1	Stroma	1.16161
001-042_T0_COL_LP_5p_N1__CAACCTCGTTGACGTT-1	Stroma	0.338414
001-042_T0_COL_LP_5p_N1__GCTGCAGCAGCTATTG-1	Stroma	2.88994
001-042_T0_COL_LP_5p_N1__TGCACCTTCTGGTTCC-1	Stroma	-0.0410179
001-042_T0_COL_LP_5p_N1__CCTAGCTAGGTACTCT-1	Stroma	0.620235
001-042_T0_COL_LP_5p_N1__ATTCTACCAGACGCCT-1	Stroma	-0.636776
001-042_T0_COL_LP_5p_N1__CGTAGGCGTTCCAACA-1	Stroma	2.95744
001-042_T0_COL_LP_5p_N1__CAGGTGCGTCTGCGGT-1	Stroma	2.24652
001-042_T0_COL_LP_5p_N1__GTATCTTGTCGCTTTC-1	Stroma	1.69391
001-042_T0_COL_LP_5p_N1__CAACTAGCAGGGTTAG-1	Stroma	6.15373
001-042_T0_COL_LP_5p_N1__AGAGTGGGTATATCCG-1	Stroma	2.56263
001-042_T0_COL_LP_5p_N1__GTGAAGGGTCTCACCT-1	Stroma	0.992516
001-042_T0_COL_LP_5p_N1__TTTGCGCTCACTCTTA-1	Stroma	3.91875
001-042_T0_COL_LP_5p_N1__GTCGTAATCATAAAGG-1	Stroma	1.01378
001-042_T0_COL_LP_5p_N1__GACTGCGGTGTTTGGT-1	Stroma	0.936776
001-042_T0_COL_LP_5p_N1__TGGACGCTCTACTTAC-1	Stroma	0.775532
001-042_T0_COL_LP_5p_N1__AGGGATGCAAAGGAAG-1	Stroma	0.831282
001-042_T0_COL_LP_5p_N1__AGCAGCCCACCACCAG-1	Stroma	3.96196
001-042_T0_COL_LP_5p_N1__TTAGGACCACATTTCT-1	Stroma	0.737651
001-042_T0_COL_LP_5p_N1__TAAGAGAAGCCGATTT-1	Stroma	2.60393
001-042_T0_COL_LP_5p_N1__GTGGGTCGTTATGCGT-1	Stroma	0.529304
001-042_T0_COL_LP_5p_N1__TACACGAGTATCAGTC-1	Stroma	-0.125461
001-042_T0_COL_LP_5p_N1__ATTGGACTCAGTGCAT-1	Stroma	0.872476
001-042_T0_COL_LP_5p_N1__ACACCCTCACGGTAAG-1	Stroma	2.26772
001-042_T0_COL_LP_5p_N1__CTACACCTCCCAACGG-1	Stroma	-0.906218
001-042_T0_COL_LP_5p_N1__CGTCAGGGTATCTGCA-1	Stroma	0.76495
001-042_T0_COL_LP_5p_N1__CATATGGTCTGTACGA-1	Stroma	3.31659
001-042_T0_COL_LP_5p_N1__GTAGTCAAGGAATTAC-1	Stroma	1.91997
001-042_T0_COL_LP_5p_N1__ACTGAACGTACAGCAG-1	Stroma	0.524886
001-042_T0_COL_LP_5p_N1__TGCCCTACAGTAAGCG-1	Stroma	5.97052
001-042_T0_COL_LP_5p_N1__ACCCACTTCTCATTCA-1	Stroma	1.34107
001-042_T0_COL_LP_5p_N1__TTTCCTCGTCAGAATA-1	Stroma	3.12343
001-042_T0_COL_LP_5p_N1__ACTGAACAGAGCTTCT-1	Stroma	2.22639
001-042_T0_COL_LP_5p_N1__CCTTACGGTATAATGG-1	Stroma	0.314742
001-042_T0_COL_LP_5p_N1__CGAGAAGTCTGCTTGC-1	Stroma	3.2484
001-042_T0_COL_LP_5p_N1__AGGTCCGAGAGACGAA-1	Stroma	2.45651
001-042_T0_COL_LP_5p_N1__TTTGGTTAGCCTCGTG-1	Stroma	2.85249
001-042_T0_COL_LP_5p_N1__GGAACTTCATGGGACA-1	Stroma	2.02678
001-042_T0_COL_LP_5p_N1__GTTCGGGCAGACAAGC-1	Stroma	-0.692764
001-042_T0_COL_LP_5p_N1__GCGCCAACAAGGGTCA-1	Stroma	2.66949
001-042_T0_COL_LP_5p_N1__GGTGCGTCAGTTTACG-1	Stroma	1.90989
001-042_T0_COL_LP_5p_N1__CATATTCGTCCAGTTA-1	Stroma	2.82423
001-042_T0_COL_LP_5p_N1__GCATGTACAGACGCTC-1	Stroma	5.07338
001-042_T0_COL_LP_5p_N1__CTCGGAGCAATGGAGC-1	Stroma	1.11767
001-042_T0_COL_LP_5p_N1__TCAGCAATCTCCTATA-1	Stroma	1.80267
001-042_T0_COL_LP_5p_N1__ATGGGAGCAGGTCGTC-1	Stroma	3.32088
001-042_T0_COL_LP_5p_N1__CGATGGCCATGTCTCC-1	Stroma	3.22451
001-042_T0_COL_LP_5p_N1__ACGCCAGGTCGCATAT-1	Stroma	3.20922
001-042_T0_COL_LP_5p_N1__GACTAACAGAGCTGGT-1	Stroma	3.01579
001-042_T0_COL_LP_5p_N1__ATGTGTGTCTCATTCA-1	Stroma	0.752021
001-042_T0_COL_LP_5p_N1__ACGGAGAGTGTGGCTC-1	Stroma	3.12679
001-042_T0_COL_LP_5p_N1__CCTTCCCTCCTCATTA-1	Stroma	3.55899
001-042_T0_COL_LP_5p_N1__TTCGGTCAGCTAAGAT-1	Stroma	1.55048
001-042_T0_COL_LP_5p_N1__GTACTTTAGTGGGATC-1	Stroma	0.901464
001-042_T0_COL_LP_5p_N1__GAGCAGAAGCTCAACT-1	Stroma	5.32517
001-042_T0_COL_LP_5p_N1__TTTGTCATCGAGGTAG-1	Stroma	1.69169
001-042_T0_COL_LP_5p_N1__CCTCTGAGTCTGCAAT-1	Stroma	-0.676031
001-042_T0_COL_LP_5p_N1__TGCGCAGAGAAGGCCT-1	Stroma	1.13556
001-042_T0_COL_LP_5p_N1__TCGCGTTTCGGCTTGG-1	Stroma	0.915267
001-042_T0_COL_LP_5p_N1__GGCTGGTAGTCGTACT-1	Stroma	2.55863
001-042_T0_COL_LP_5p_N1__TGGGCGTCAGATTGCT-1	Stroma	-0.544382
001-042_T0_COL_LP_5p_N1__AGTAGTCCATAGGATA-1	Stroma	-0.554126
001-042_T0_COL_LP_5p_N1__CTGTGCTGTCCGAATT-1	Stroma	1.25849
001-042_T0_COL_LP_5p_N1__AGAGCTTCAAGCCGTC-1	Stroma	3.19211
001-042_T0_COL_LP_5p_N1__TCATTACTCAGGATCT-1	Stroma	3.0597
001-042_T0_COL_LP_5p_N1__GTGTTAGGTTGGGACA-1	Stroma	3.47581
001-042_T0_COL_LP_5p_N1__GGTGTTAAGATGAGAG-1	Stroma	-0.205322
001-042_T0_COL_LP_5p_N1__CAAGGCCCATGCCCGA-1	Stroma	2.41288
001-042_T0_COL_LP_5p_N1__GCGCAACTCTTTAGGG-1	Stroma	0.737924
001-042_T0_COL_LP_5p_N1__ACTGATGTCCGTACAA-1	Stroma	2.40587
001-042_T0_COL_LP_5p_N1__TTAGGCAGTCTTGATG-1	Stroma	3.92953
001-042_T0_COL_LP_5p_N1__CGTAGCGCACGTTGGC-1	Stroma	0.589263
001-042_T0_COL_LP_5p_N1__TTCGGTCTCGTTACAG-1	Stroma	2.66754
001-042_T0_COL_LP_5p_N1__GCTGCTTAGGGTGTGT-1	Stroma	2.44869
001-042_T0_COL_LP_5p_N1__TCATTACGTATATGAG-1	Stroma	1.32852
001-042_T0_COL_LP_5p_N1__GAGTCCGGTGATGCCC-1	Stroma	1.72096
001-042_T0_COL_LP_5p_N1__CCGTACTAGACTGTAA-1	Stroma	1.48042
001-042_T0_COL_LP_5p_N1__CAGCTAACACTTGGAT-1	Stroma	2.48321
001-042_T0_COL_LP_5p_N1__ACCCACTTCTTCATGT-1	Stroma	1.39989
001-042_T0_COL_LP_5p_N1__CGATGTATCACCGGGT-1	Stroma	0.7074
001-042_T0_COL_LP_5p_N1__CTTAACTGTGACGCCT-1	Stroma	2.22521
001-042_T0_COL_LP_5p_N1__CAGGTGCTCGGTGTCG-1	Stroma	3.92744
001-042_T0_COL_LP_5p_N1__CTGATAGAGGAGTTGC-1	Stroma	0.497003
001-042_T0_COL_LP_5p_N1__CGTGAGCCATCTGGTA-1	Stroma	2.09169
001-042_T0_COL_LP_5p_N1__CGTAGGCAGCAGACTG-1	Stroma	3.33082
001-042_T0_COL_LP_5p_N1__GACGTGCAGATGTAAC-1	Stroma	1.83607
001-042_T0_COL_LP_5p_N1__CGGTTAAAGCCGCCTA-1	Stroma	0.951257
001-042_T0_COL_LP_5p_N1__ACGATGTCAAGACACG-1	Stroma	1.45367
001-042_T0_COL_LP_5p_N1__GCGGGTTCACCGGAAA-1	Stroma	3.9037
001-042_T0_COL_LP_5p_N1__CTAATGGCACAGATTC-1	Stroma	1.34186
001-042_T0_COL_LP_5p_N1__CTCGAAACAGTAAGCG-1	Stroma	0.893008
001-042_T0_COL_LP_5p_N1__GGACATTAGTCAATAG-1	Stroma	0.902467
001-042_T0_COL_LP_5p_N1__GCACTCTGTCATCGGC-1	Stroma	4.28564
001-042_T0_COL_LP_5p_N1__GTGGGTCTCAGCTCGG-1	Stroma	3.73329
001-042_T0_COL_LP_5p_N1__CCCAGTTTCTGGAGCC-1	Stroma	-0.372392
001-042_T0_COL_LP_5p_N1__GATCGTACACGGATAG-1	Stroma	-0.134381
001-042_T0_COL_LP_5p_N1__GGCGTGTCATTGCGGC-1	Stroma	3.63418
001-042_T0_COL_LP_5p_N1__TGGTTAGAGCACACAG-1	Stroma	-0.970294
001-042_T0_COL_LP_5p_N1__TTAACTCGTCACTGGC-1	Stroma	1.5419
001-042_T0_COL_LP_5p_N1__GGGCACTAGCTGCCCA-1	Stroma	-1.46676
001-042_T0_COL_LP_5p_N1__GGTGAAGCAGTGACAG-1	Stroma	2.98591
001-042_T0_COL_LP_5p_N1__AGGTCCGAGTATTGGA-1	Stroma	1.32903
001-042_T0_COL_LP_5p_N1__GATGCTATCTATCCTA-1	Stroma	2.97338
001-042_T0_COL_LP_5p_N1__ACTATCTGTCAAAGAT-1	Stroma	-0.931901
001-042_T0_COL_LP_5p_N1__GATGAGGGTTGTTTGG-1	Stroma	3.75265
001-042_T0_COL_LP_5p_N1__ACATGGTAGAAGGCCT-1	Stroma	0.758541
001-042_T0_COL_LP_5p_N1__CTGCCTAGTCTCCACT-1	Stroma	2.33667
001-042_T0_COL_LP_5p_N1__GTGCATAGTGTTCGAT-1	Stroma	1.6503
001-042_T0_COL_LP_5p_N1__CATTCGCCAGCTGTAT-1	Stroma	0.602383
001-042_T0_COL_LP_5p_N1__ACATCAGTCGACGGAA-1	Stroma	1.70976
001-042_T0_COL_LP_5p_N1__GGCTGGTCAAGTACCT-1	Stroma	1.10011
001-042_T0_COL_LP_5p_N1__TCAACGACAGTGGGAT-1	Stroma	1.21567
001-042_T0_COL_LP_5p_N1__AGGCCACCAATAGAGT-1	Stroma	7.47491
001-042_T0_COL_LP_5p_N1__CATGACAGTTTGTGTG-1	Stroma	2.79988
001-042_T0_COL_LP_5p_N1__CCTTACGCAATAGAGT-1	Stroma	-0.458345
001-042_T0_COL_LP_5p_N1__ATCACGACACTGTCGG-1	Stroma	-0.256687
001-042_T0_COL_LP_5p_N1__CAGAGAGCAAACTGCT-1	Stroma	-0.109917
001-042_T0_COL_LP_5p_N1__CTTTGCGTCTCCTATA-1	Stroma	2.99055
001-042_T0_COL_LP_5p_N1__GTACGTAAGATCTGAA-1	Stroma	1.05997
001-042_T0_COL_LP_5p_N1__TACACGATCACTTACT-1	Stroma	2.05236
001-042_T0_COL_LP_5p_N1__GGAACTTTCGCCATAA-1	Stroma	3.20416
001-042_T0_COL_LP_5p_N1__AACTTTCTCAGATAAG-1	Stroma	-0.409045
001-042_T0_COL_LP_5p_N1__ACGGAGATCACCGTAA-1	Stroma	1.86601
001-042_T0_COL_LP_5p_N1__GTATTCTAGAGAACAG-1	Stroma	5.10332
001-042_T0_COL_LP_5p_N1__GTGCATAAGTACGATA-1	Stroma	5.30193
001-042_T0_COL_LP_5p_N1__GGAGCAATCTGTCTAT-1	Stroma	0.0636683
001-042_T0_COL_LP_5p_N1__TGTCCCAAGTCTCAAC-1	Stroma	-0.242644
001-042_T0_COL_LP_5p_N1__AAACGGGTCGAGCCCA-1	Stroma	0.448281
001-042_T0_COL_LP_5p_N1__CTCTACGTCTTACCGC-1	Stroma	2.16187
001-042_T0_COL_LP_5p_N1__CGTTCTGGTCCTCCAT-1	Stroma	3.55491
001-042_T0_COL_LP_5p_N1__CAGCTAAAGCCAGTTT-1	Stroma	-0.497134
001-042_T0_COL_LP_5p_N1__CGCTGGAGTCAGATAA-1	Stroma	0.561042
001-042_T0_COL_LP_5p_N1__CTCGGAGCAGATGAGC-1	Stroma	-1.37989
001-042_T0_COL_LP_5p_N1__GAATAAGCATTTGCCC-1	Stroma	0.437867
001-042_T0_COL_LP_5p_N1__CGAGCCACAGATGGCA-1	Stroma	2.29075
001-042_T0_COL_LP_5p_N1__CTCGGGATCACCGGGT-1	Stroma	3.55071
001-042_T0_COL_LP_5p_N1__ACTGATGAGCAGGTCA-1	Stroma	5.43322
001-042_T0_COL_LP_5p_N1__CCTCTGATCCCAACGG-1	Stroma	2.1442
001-042_T0_COL_LP_5p_N1__TTAGGACAGCACACAG-1	Stroma	1.81018
001-042_T0_COL_LP_5p_N1__CTGTTTAGTGCAGTAG-1	Stroma	1.41645
001-042_T0_COL_LP_5p_N1__TAAGTGCCAGATCTGT-1	Stroma	3.00843
001-042_T0_COL_LP_5p_N1__CGTTCTGTCACTGGGC-1	Stroma	4.00577
001-042_T0_COL_LP_5p_N1__GTCGTAAAGCCACGCT-1	Stroma	3.619
001-042_T0_COL_LP_5p_N1__CAGCCGAGTCATATCG-1	Stroma	4.00826
001-042_T0_COL_LP_5p_N1__AGCATACGTCATATCG-1	Stroma	1.35863
001-042_T0_COL_LP_5p_N1__TGAGGGAGTAGCGATG-1	Stroma	-0.635813
001-042_T0_COL_LP_5p_N1__TCTTTCCCACCAGGCT-1	Stroma	1.95243
001-042_T0_COL_LP_5p_N1__CCACGGAAGACAAAGG-1	Stroma	0.509317
001-042_T0_COL_LP_5p_N1__CTACGTCCAACGATCT-1	Stroma	1.43783
001-042_T0_COL_LP_5p_N1__AGCAGCCGTCCGAACC-1	Stroma	2.40829
001-042_T0_COL_LP_5p_N1__CGTTAGAGTTCAGACT-1	Stroma	1.60475
001-042_T0_COL_LP_5p_N1__AGATCTGCAGATGGGT-1	Stroma	2.14081
001-042_T0_COL_LP_5p_N1__TTAGGACCAGGATCGA-1	Stroma	0.748749
001-042_T0_COL_LP_5p_N1__CCGTTCACACATTAGC-1	Stroma	0.0950736
001-042_T0_COL_LP_5p_N1__CATGACAGTAAGAGGA-1	Stroma	1.18708
001-042_T0_COL_LP_5p_N1__GGCTCGAAGCTAACAA-1	Stroma	-0.656064
001-042_T0_COL_LP_5p_N1__CTGCCTATCTGTTTGT-1	Stroma	0.190608
001-042_T0_COL_LP_5p_N1__TACTTACGTAAAGTCA-1	Stroma	2.2526
001-042_T0_COL_LP_5p_N1__CACAGGCCACACCGAC-1	Stroma	0.288563
001-042_T0_COL_LP_5p_N1__AGCCTAATCACATACG-1	Stroma	-0.49855
001-042_T0_COL_LP_5p_N1__GCGCAACTCGCATGGC-1	Stroma	0.762748
001-042_T0_COL_LP_5p_N1__GGTGAAGAGCTGCCCA-1	Stroma	1.95289
001-042_T0_COL_LP_5p_N1__ACTTACTGTCCGTGAC-1	Stroma	2.13335
001-042_T0_COL_LP_5p_N1__ATTCTACTCATAACCG-1	Stroma	1.18899
001-042_T0_COL_LP_5p_N1__CTACGTCTCCCTGACT-1	Stroma	0.651447
001-042_T0_COL_LP_5p_N1__TCACGAAAGACAAGCC-1	Stroma	1.33419
001-042_T0_COL_LP_5p_N1__GCAGCCACACCAGGCT-1	Stroma	-0.00240633
001-042_T0_COL_LP_5p_N1__TCATTACTCAGCTCTC-1	Stroma	3.17792
001-042_T0_COL_LP_5p_N1__CCTACACCATGGTCAT-1	Stroma	2.90131
001-042_T0_COL_LP_5p_N1__CATCCACGTAGCTTGT-1	Stroma	2.18025
001-042_T0_COL_LP_5p_N1__GATCTAGGTTTGTTTC-1	Stroma	3.15253
001-042_T0_COL_LP_5p_N1__CGATGTAGTTGCTCCT-1	Stroma	1.03312
001-042_T0_COL_LP_5p_N1__TGGGAAGAGGATGGTC-1	Stroma	2.58775
001-042_T0_COL_LP_5p_N1__AGTAGTCTCAGGCAAG-1	Stroma	3.27716
001-042_T0_COL_LP_5p_N1__GGGAGATAGAGGTACC-1	Stroma	2.48915
001-042_T0_COL_LP_5p_N1__CCTAAAGGTTCCATGA-1	Stroma	-0.542429
001-042_T0_COL_LP_5p_N1__CCAATCCAGTGTCCAT-1	Stroma	3.21951
001-042_T0_COL_LP_5p_N1__TTCCCAGAGTAGCGGT-1	Stroma	1.57503
001-042_T0_COL_LP_5p_N1__CCGGGATTCGCATGGC-1	Stroma	0.73039
001-042_T0_COL_LP_5p_N1__TGTCCCACAGATGGGT-1	Stroma	4.33607
001-042_T0_COL_LP_5p_N1__AACCGCGGTGACAAAT-1	Stroma	-0.614253
001-042_T0_COL_LP_5p_N1__CAGCGACTCAGCAACT-1	Stroma	3.03278
001-042_T0_COL_LP_5p_N1__TTAGGCACACGGACAA-1	Stroma	2.29214
001-042_T0_COL_LP_5p_N1__GCCTCTAAGCGATCCC-1	Stroma	0.563046
001-042_T0_COL_LP_5p_N1__GAAACTCGTGAGGGAG-1	Stroma	1.54685
001-042_T0_COL_LP_5p_N1__CAAGAAACAAGCCCAC-1	Stroma	1.71549
001-042_T0_COL_LP_5p_N1__CTTAGGAAGCAGACTG-1	Stroma	-0.16504
001-042_T0_COL_LP_5p_N1__TTGGCAATCTCTGAGA-1	Stroma	1.1069
001-042_T0_COL_LP_5p_N1__GTTACAGAGTGTCCCG-1	Stroma	0.597909
001-042_T0_COL_LP_5p_N1__ACGAGCCTCCTGCTTG-1	Stroma	-0.485673
001-042_T0_COL_LP_5p_N1__TGGTTAGCAATGAATG-1	Stroma	3.97846
001-042_T0_COL_LP_5p_N1__GAACCTATCTTTAGGG-1	Stroma	2.00025
001-042_T0_COL_LP_5p_N1__CGCTTCACAAACTGCT-1	Stroma	-0.452301
001-042_T0_COL_LP_5p_N1__AACCGCGCACTGAAGG-1	Stroma	0.534972
001-042_T0_COL_LP_5p_N1__GAATAAGCACGGTGTC-1	Stroma	0.332156
001-042_T0_COL_LP_5p_N1__CCAATCCAGATCTGAA-1	Stroma	1.94077
001-042_T0_COL_LP_5p_N1__AAAGATGTCTTGAGAC-1	Stroma	2.48502
001-042_T0_COL_LP_5p_N1__TGGTTAGCAAGGCTCC-1	Stroma	2.62594
001-042_T0_COL_LP_5p_N1__ACATACGCACCACCAG-1	Stroma	1.10528
001-042_T0_COL_LP_5p_N1__TATCAGGAGAGGTACC-1	Stroma	-0.497962
001-042_T0_COL_LP_5p_N1__GATCTAGAGTGTACGG-1	Stroma	4.91534
001-042_T0_COL_LP_5p_N1__CTCGTCAGTATCACCA-1	Stroma	-0.661061
001-042_T0_COL_LP_5p_N1__GGAATAATCTGGTTCC-1	Stroma	0.746711
001-042_T0_COL_LP_5p_N1__CGTTAGACATCCGGGT-1	Stroma	0.873395
001-042_T0_COL_LP_5p_N1__TGGACGCGTAGTACCT-1	Stroma	3.695
001-042_T0_COL_LP_5p_N1__GAGGTGACACAACGTT-1	Stroma	0.165431
001-042_T0_COL_LP_5p_N1__GCTTGAAAGAGCTTCT-1	Stroma	2.67218
001-042_T0_COL_LP_5p_N1__CTCGAGGAGTGAATTG-1	Stroma	1.0968
001-042_T0_COL_LP_5p_N1__TCTTCGGTCTCTGCTG-1	Stroma	-1.31023
001-042_T0_COL_LP_5p_N1__GACGGCTGTGAGTATA-1	Stroma	3.88682
001-042_T0_COL_LP_5p_N1__CTACACCCACTGTTAG-1	Stroma	0.34625
001-042_T0_COL_LP_5p_N1__AGGGATGCACACATGT-1	Stroma	3.94031
001-042_T0_COL_LP_5p_N1__CTCGAGGAGAGATGAG-1	Stroma	0.574327
001-042_T0_COL_LP_5p_N1__TACTCATAGAGGTTAT-1	Stroma	2.7131
001-042_T0_COL_LP_5p_N1__TGAAAGACATGGGAAC-1	Stroma	2.39189
001-042_T0_COL_LP_5p_N1__ATTGGACTCAAGAAGT-1	Stroma	1.02487
001-042_T0_COL_LP_5p_N1__TCTTTCCGTACCATCA-1	Stroma	-0.443916
001-042_T0_COL_LP_5p_N1__TTGCCGTTCGTTTAGG-1	Stroma	-0.516507
001-042_T0_COL_LP_5p_N1__TTGCCGTGTAAACACA-1	Stroma	2.44466
001-042_T0_COL_LP_5p_N1__GGTGCGTAGACCGGAT-1	Stroma	2.7986
001-042_T0_COL_LP_5p_N1__CTGTTTATCATTATCC-1	Stroma	0.917674
001-042_T0_COL_LP_5p_N1__TGTGGTAGTCGCATAT-1	Stroma	2.61674
001-042_T0_COL_LP_5p_N1__CCTTCGAAGCACAGGT-1	Stroma	4.42016
001-042_T0_COL_LP_5p_N1__TCTTCGGCAGTAAGAT-1	Stroma	3.30106
001-042_T0_COL_LP_5p_N1__CCTCTGATCTGGAGCC-1	Stroma	3.61548
001-042_T0_COL_LP_5p_N1__AAAGCAACACCAGCAC-1	Stroma	-0.00725514
001-042_T0_COL_LP_5p_N1__AGATCTGCATCACCCT-1	Stroma	3.29993
001-042_T0_COL_LP_5p_N1__AGTGAGGCAGTGGGAT-1	Stroma	1.51957
001-042_T0_COL_LP_5p_N1__GCGACCAAGTCGTACT-1	Stroma	-0.0232564
001-042_T0_COL_LP_5p_N1__CCGTGGAGTCCGTGAC-1	Stroma	1.24815
001-042_T0_COL_LP_5p_N1__GAATGAATCAAGGCTT-1	Stroma	2.08667
001-042_T0_COL_LP_5p_N1__TGAGAGGCATGTAGTC-1	Stroma	1.83637
001-042_T0_COL_LP_5p_N1__TAAACCGAGATTACCC-1	Stroma	-0.411215
001-042_T0_COL_LP_5p_N1__GCTGCGATCACATGCA-1	Stroma	1.88118
001-042_T0_COL_LP_5p_N1__TTGGCAAAGAGTACCG-1	Stroma	0.894872
001-042_T0_COL_LP_5p_N1__CATCAAGAGAGGTAGA-1	Stroma	2.2287
001-042_T0_COL_LP_5p_N1__ATAACGCCATATGGTC-1	Stroma	0.681549
001-042_T0_COL_LP_5p_N1__TGCGTGGCATGAGCGA-1	Stroma	2.64373
001-042_T0_COL_LP_5p_N1__CTGTGCTTCCACGACG-1	Stroma	0.653062
001-042_T0_COL_LP_5p_N1__GACGGCTAGCGCCTTG-1	Stroma	0.921486
001-042_T0_COL_LP_5p_N1__CATTATCAGCTAGTTC-1	Stroma	1.86771
001-042_T0_COL_LP_5p_N1__ACGGGTCCATATGAGA-1	Stroma	-0.833444
001-042_T0_COL_LP_5p_N1__CCTCAGTTCGCGTTTC-1	Stroma	2.23055
001-042_T0_COL_LP_5p_N1__CATCAAGGTCTCTCGT-1	Stroma	1.80767
001-042_T0_COL_LP_5p_N1__TACACGACACAGAGGT-1	Stroma	1.52171
001-042_T0_COL_LP_5p_N1__CCGGTAGCAGGAACGT-1	Stroma	2.78899
001-042_T0_COL_LP_5p_N1__AACTCTTCATGCTAGT-1	Stroma	1.41644
001-042_T0_COL_LP_5p_N1__AGCATACAGACCCACC-1	Stroma	4.06698
001-042_T0_COL_LP_5p_N1__TTGGAACGTTCCGGCA-1	Stroma	4.26378
001-042_T0_COL_LP_5p_N1__GTTCGGGGTCTGGTCG-1	Stroma	1.48552
001-042_T0_COL_LP_5p_N1__CCCAGTTCAAGCCCAC-1	Stroma	4.60745
001-042_T0_COL_LP_5p_N1__AAGGAGCAGCTGAAAT-1	Stroma	4.43762
001-042_T0_COL_LP_5p_N1__GTGGGTCAGTAACCCT-1	Stroma	3.3073
001-042_T0_COL_LP_5p_N1__CCAGCGAAGATCCCGC-1	Stroma	1.71953
001-042_T0_COL_LP_5p_N1__TTGGAACTCAGAAATG-1	Stroma	-0.1311
001-042_T0_COL_LP_5p_N1__AAGTCTGCACAAGCCC-1	Stroma	4.18766
001-042_T0_COL_LP_5p_N1__CATGACATCGTTTGCC-1	Stroma	-0.668187
001-042_T0_COL_LP_5p_N1__GACTGCGTCCGCGTTT-1	Stroma	1.93612
001-042_T0_COL_LP_5p_N1__ATAACGCGTGCCTGTG-1	Stroma	1.85591
001-042_T0_COL_LP_5p_N1__CTGATAGGTGTGCGTC-1	Stroma	-1.49321
001-042_T0_COL_LP_5p_N1__GTAACGTAGTACCGGA-1	Stroma	3.4627
001-042_T0_COL_LP_5p_N1__CATATGGGTTAAAGAC-1	Stroma	2.20745
001-042_T0_COL_LP_5p_N1__GTTACAGTCGGAGGTA-1	Stroma	-1.36018
001-042_T0_COL_LP_5p_N1__CTTACCGTCTGTCCGT-1	Stroma	5.00615
001-042_T0_COL_LP_5p_N1__AATCGGTAGATCGATA-1	Stroma	0.391451
001-042_T0_COL_LP_5p_N1__GACGCGTAGGGCATGT-1	Stroma	2.7144
001-042_T0_COL_LP_5p_N1__CGTTGGGGTATCACCA-1	Stroma	2.1038
001-042_T0_COL_LP_5p_N1__CAGCTGGCAGTGGAGT-1	Stroma	2.78802
001-042_T0_COL_LP_5p_N1__TGCCCATGTCTCCCTA-1	Stroma	0.875433
001-042_T0_COL_LP_5p_N1__TATTACCTCAGCGATT-1	Stroma	-0.123907
001-042_T0_COL_LP_5p_N1__TGACTTTTCACAATGC-1	Stroma	0.686511
001-042_T0_COL_LP_5p_N1__TTTGGTTAGCTGTCTA-1	Stroma	1.61229
001-042_T0_COL_LP_5p_N1__CTCGAAACACACTGCG-1	Stroma	5.63138
001-042_T0_COL_LP_5p_N1__GCAGCCATCAGGCGAA-1	Stroma	-0.514409
001-042_T0_COL_LP_5p_N1__CTGTTTAAGTATCTCG-1	Stroma	3.36723
001-042_T0_COL_LP_5p_N1__ACCAGTAAGAGACGAA-1	Stroma	2.55735
001-042_T0_COL_LP_5p_N1__GATGCTAGTTCCCTTG-1	Stroma	1.17655
001-042_T0_COL_LP_5p_N1__AGCTCCTGTTTGTTGG-1	Stroma	-0.239603
001-042_T0_COL_LP_5p_N1__CTGCGGAAGGTGCACA-1	Stroma	-0.596538
001-042_T0_COL_LP_5p_N1__GACGGCTAGCTGTCTA-1	Stroma	1.83525
001-042_T0_COL_LP_5p_N1__TCTATTGCACATCCAA-1	Stroma	-1.5041
001-042_T0_COL_LP_5p_N1__ATTGGACCACATCTTT-1	Stroma	-0.356711
001-042_T0_COL_LP_5p_N1__GCCTCTACATTCACTT-1	Stroma	1.08422
001-042_T0_COL_LP_5p_N1__CGGAGCTTCCAACCAA-1	Stroma	-0.834415
001-042_T0_COL_LP_5p_N1__GACGTGCAGATTACCC-1	Stroma	0.84518
001-042_T0_COL_LP_5p_N1__GACTACACACCCATGG-1	Stroma	0.149244
001-042_T0_COL_LP_5p_N1__TGTATTCAGATAGTCA-1	Stroma	1.32083
001-042_T0_COL_LP_5p_N1__GGACATTCATCGTCGG-1	Stroma	2.82541
001-042_T0_COL_LP_5p_N1__TGTATTCAGGCCATAG-1	Stroma	3.34355
001-042_T0_COL_LP_5p_N1__CTCGGAGTCACGGTTA-1	Stroma	1.2625
001-042_T0_COL_LP_5p_N1__TACTCGCTCCAGTAGT-1	Stroma	2.12441
001-042_T0_COL_LP_5p_N1__CATTCGCAGCCGTCGT-1	Stroma	1.68183
001-042_T0_COL_LP_5p_N1__AGCATACAGGCTCATT-1	Stroma	-0.141794
001-042_T0_COL_LP_5p_N1__CTGAAGTTCTCGCTTG-1	Stroma	-0.855239
001-042_T0_COL_LP_5p_N1__CACAGGCGTTCCGTCT-1	Stroma	2.15619
001-042_T0_COL_LP_5p_N1__GGGAATGGTGGTACAG-1	Stroma	-0.747916
001-042_T0_COL_LP_5p_N1__TACTTGTGTTGCGCAC-1	Stroma	2.08681
001-042_T0_COL_LP_5p_N1__CGGACGTTCTTTACGT-1	Stroma	1.42925
001-042_T0_COL_LP_5p_N1__GCATGTAAGCTGAACG-1	Stroma	1.27272
001-042_T0_COL_LP_5p_N1__GAACATCTCGCATGGC-1	Stroma	-0.555505
001-042_T0_COL_LP_5p_N1__CCTTCGAGTCCAGTAT-1	Stroma	2.05278
001-042_T0_COL_LP_5p_N1__CTCTGGTGTTGCCTCT-1	Stroma	-1.20529
001-042_T0_COL_LP_5p_N1__CGCTATCGTCCCGACA-1	Stroma	-1.83248
001-042_T0_COL_LP_5p_N1__CTACACCGTTCGCTAA-1	Stroma	-0.76651
001-042_T0_COL_LP_5p_N1__TAGCCGGAGGGCACTA-1	Stroma	3.22248
001-042_T0_COL_LP_5p_N1__TTTCCTCAGGATTCGG-1	Stroma	3.7747
001-042_T0_COL_LP_5p_N1__CGAACATTCTAGCACA-1	Stroma	1.08935
001-042_T0_COL_LP_5p_N1__GGAACTTAGAAGCCCA-1	Stroma	1.76955
001-042_T0_COL_LP_5p_N1__CATTATCAGTTTGCGT-1	Stroma	-0.819829
001-042_T0_COL_LP_5p_N1__TGCACCTTCTCGATGA-1	Stroma	1.06955
001-042_T0_COL_LP_5p_N1__ACGGCCATCAGTTTGG-1	Stroma	-0.0354186
001-042_T0_COL_LP_5p_N1__AGTGGGAGTGGTCTCG-1	Stroma	3.58008
001-042_T0_COL_LP_5p_N1__GCTGCAGTCGCGTTTC-1	Stroma	0.545348
001-042_T0_COL_LP_5p_N1__TGCTACCTCATGCATG-1	Stroma	0.50557
001-042_T0_COL_LP_5p_N1__CATCGGGAGACCGGAT-1	Stroma	3.43742
001-042_T0_COL_LP_5p_N1__CGAACATGTCCAAGTT-1	Stroma	0.44132
001-042_T0_COL_LP_5p_N1__AACCGCGTCGCCAAAT-1	Stroma	3.48997
001-042_T0_COL_LP_5p_N1__GCATGTACATTGCGGC-1	Stroma	2.19857
001-042_T0_COL_LP_5p_N1__ACCGTAATCCTCCTAG-1	Stroma	1.20989
001-042_T0_COL_LP_5p_N1__TACTCGCGTACGCTGC-1	Stroma	3.63667
001-042_T0_COL_LP_5p_N1__AAGTCTGAGGCCGAAT-1	Stroma	0.763018
001-042_T0_COL_LP_5p_N1__CCGGGATTCCGTAGGC-1	Stroma	4.65255
001-042_T0_COL_LP_5p_N1__TTATGCTGTCGATTGT-1	Stroma	2.29047
001-042_T0_COL_LP_5p_N1__AGAGCGACAATGAATG-1	Stroma	-0.886416
001-042_T0_COL_LP_5p_N1__CAGCGACGTCGGCATC-1	Stroma	-0.47934
001-042_T0_COL_LP_5p_N1__GGGACCTCACAAGCCC-1	Stroma	-0.595285
001-042_T0_COL_LP_5p_N1__CCTATTAAGGCATGGT-1	Stroma	1.11468
001-042_T0_COL_LP_5p_N1__TGCGCAGAGGTGATTA-1	Stroma	2.5722
001-042_T0_COL_LP_5p_N1__GGAACTTTCACTTCAT-1	Stroma	0.581726
001-042_T0_COL_LP_5p_N1__CGAATGTAGGACACCA-1	Stroma	0.516691
001-042_T0_COL_LP_5p_N1__CGTGTAATCATATCGG-1	Stroma	1.67961
001-042_T0_COL_LP_5p_N1__CGAACATTCGTCCGTT-1	Stroma	-0.388174
001-042_T0_COL_LP_5p_N1__TATGCCCGTTCTGTTT-1	Stroma	1.65989
001-042_T0_COL_LP_5p_N1__CTAGAGTGTAAGGGCT-1	Stroma	-0.00740454
001-042_T0_COL_LP_5p_N1__CGTCTACGTTCTGTTT-1	Stroma	2.67402
001-042_T0_COL_LP_5p_N1__GGGATGAAGCAGCGTA-1	Stroma	1.78362
001-042_T0_COL_LP_5p_N1__CTCGGGATCGCGTAGC-1	Stroma	1.25853
001-042_T0_COL_LP_5p_N1__CACATAGTCTGTGCAA-1	Stroma	-1.42266
001-042_T0_COL_LP_5p_N1__CCTATTATCTGTCAAG-1	Stroma	2.15176
001-042_T0_COL_LP_5p_N1__CGTGTCTGTCATGCAT-1	Stroma	-1.49272
001-042_T0_COL_LP_5p_N1__CGATTGACATTGTGCA-1	Stroma	4.29794
001-042_T0_COL_LP_5p_N1__AGTTGGTCATTGGCGC-1	Stroma	-0.620834
001-042_T0_COL_LP_5p_N1__AGGGATGTCTACGAGT-1	Stroma	2.00713
001-042_T0_COL_LP_5p_N1__GTACTCCGTCTCTCTG-1	Stroma	0.622612
001-042_T0_COL_LP_5p_N1__CTGTTTATCTGTGCAA-1	Stroma	3.36684
001-042_T0_COL_LP_5p_N1__TAAGAGAGTCCGACGT-1	Stroma	1.59501
001-042_T0_COL_LP_5p_N1__ACATCAGAGCTAGTTC-1	Stroma	0.285604
001-042_T0_COL_LP_5p_N1__TAGACCACAGATGAGC-1	Stroma	-0.78502
001-042_T0_COL_LP_5p_N1__GAGCAGATCTTTACAC-1	Stroma	1.09731
001-042_T0_COL_LP_5p_N1__AAACCTGTCGAATGCT-1	Stroma	1.93555
001-042_T0_COL_LP_5p_N1__CATCGGGTCCTCAATT-1	Stroma	2.52634
001-042_T0_COL_LP_5p_N1__TCAGATGGTCGCGTGT-1	Stroma	2.3286
001-042_T0_COL_LP_5p_N1__CTAGTGAGTTAAGACA-1	Stroma	-1.16338
001-042_T0_COL_LP_5p_N1__TAAACCGGTTCATGGT-1	Stroma	1.47307
001-042_T0_COL_LP_5p_N1__AAGCCGCCACGGTGTC-1	Stroma	2.36909
001-042_T0_COL_LP_5p_N1__CCTCAGTTCCCAAGAT-1	Stroma	2.58146
001-042_T0_COL_LP_5p_N1__ACGTCAAGTGTGGTTT-1	Stroma	-0.918872
001-042_T0_COL_LP_5p_N1__CATGCCTTCCCTAATT-1	Stroma	0.629534
001-042_T0_COL_LP_5p_N1__TTTGCGCCATATACCG-1	Stroma	0.706493
001-042_T0_COL_LP_5p_N1__GTAACGTGTTCCGGCA-1	Stroma	4.33531
001-042_T0_COL_LP_5p_N1__TTGAACGGTACAGTGG-1	Stroma	1.99854
001-042_T0_COL_LP_5p_N1__TTGGAACGTAGCGTCC-1	Stroma	3.14764
001-042_T0_COL_LP_5p_N1__TGTTCCGAGCGATAGC-1	Stroma	3.33462
001-042_T0_COL_LP_5p_N1__GATGCTAGTTTCGCTC-1	Stroma	0.876585
001-042_T0_COL_LP_5p_N1__ACTGAACAGATCGGGT-1	Stroma	2.18982
001-042_T0_COL_LP_5p_N1__TACTCATAGCTAGTGG-1	Stroma	3.0309
001-042_T0_COL_LP_5p_N1__GTAACTGAGGCTCTTA-1	Stroma	0.899397
001-042_T0_COL_LP_5p_N1__TTGACTTTCACCTCGT-1	Stroma	0.285692
001-042_T0_COL_LP_5p_N1__CTGAAACAGTCGTACT-1	Stroma	2.2883
001-042_T0_COL_LP_5p_N1__ATCACGATCTCCCTGA-1	Stroma	2.63441
001-042_T0_COL_LP_5p_N1__CTGCGGAGTACAGTTC-1	Stroma	0.238596
001-042_T0_COL_LP_5p_N1__AGGCCGTGTATTACCG-1	Stroma	3.18876
001-042_T0_COL_LP_5p_N1__CTGTGCTCATCGTCGG-1	Stroma	3.13561
001-042_T0_COL_LP_5p_N1__TACAGTGAGAGGGCTT-1	Stroma	1.60721
001-042_T0_COL_LP_5p_N1__ATCTACTCACCGCTAG-1	Stroma	0.46275
001-042_T0_COL_LP_5p_N1__AGCTCCTGTCGATTGT-1	Stroma	2.19854
001-042_T0_COL_LP_5p_N1__GATCGTAAGGTTCCTA-1	Stroma	0.689162
001-042_T0_COL_LP_5p_N1__AGTGAGGGTGTTGAGG-1	Stroma	0.494207
001-042_T0_COL_LP_5p_N1__ATCGAGTGTCCATCCT-1	Stroma	0.186435
001-042_T0_COL_LP_5p_N1__AGGGATGCAACTTGAC-1	Stroma	1.42631
001-042_T0_COL_LP_5p_N1__ATCTACTAGATCCTGT-1	Stroma	1.96308
001-042_T0_COL_LP_5p_N1__CGCGTTTGTCTTGCGG-1	Stroma	2.37098
001-042_T0_COL_LP_5p_N1__TCTCATAGTAATCGTC-1	Stroma	0.343078
001-042_T0_COL_LP_5p_N1__ATCTACTCACCTATCC-1	Stroma	2.57051
001-042_T0_COL_LP_5p_N1__TTCTACACACTGTCGG-1	Stroma	2.76743
001-042_T0_COL_LP_5p_N1__ATGGGAGAGACTAGGC-1	Stroma	0.656876
001-042_T0_COL_LP_5p_N1__GCACATAAGAGATGAG-1	Stroma	-0.181619
001-042_T0_COL_LP_5p_N1__ACTGAACGTAAGAGAG-1	Stroma	-0.32572
001-042_T0_COL_LP_5p_N1__AGGGTGAGTCTGCGGT-1	Stroma	-0.320139
001-042_T0_COL_LP_5p_N1__ATAGACCGTCTCTTTA-1	Stroma	3.67695
001-042_T0_COL_LP_5p_N1__TCATTTGGTCCTCTTG-1	Stroma	4.12145
001-042_T0_COL_LP_5p_N1__TACGGATCATTCTCAT-1	Stroma	0.227966
001-042_T0_COL_LP_5p_N1__AGCGGTCGTTTGTGTG-1	Stroma	2.52103
001-042_T0_COL_LP_5p_N1__AAACGGGCACGAAATA-1	Stroma	0.594689
001-042_T0_COL_LP_5p_N1__TCAGGTATCCACTGGG-1	Stroma	0.465633
001-042_T0_COL_LP_5p_N1__TTAACTCCACGGCCAT-1	Stroma	2.70407
001-042_T0_COL_LP_5p_N1__GAGGTGAAGACGACGT-1	Stroma	4.22056
001-042_T0_COL_LP_5p_N1__TTTCCTCAGTAGCGGT-1	Stroma	2.2681
001-042_T0_COL_LP_5p_N1__CATCAAGGTACGCTGC-1	Stroma	-1.3134
001-042_T0_COL_LP_5p_N1__CAGTAACAGAATGTTG-1	Stroma	3.46423
001-042_T0_COL_LP_5p_N1__TACGGTACAATACGCT-1	Stroma	2.81584
001-042_T0_COL_LP_5p_N1__CACATTTTCTTCTGGC-1	Stroma	3.04867
001-042_T0_COL_LP_5p_N1__CGTAGCGCAGCTGCTG-1	Stroma	3.04363
001-042_T0_COL_LP_5p_N1__GTTAAGCGTTGGGACA-1	Stroma	1.79514
001-042_T0_COL_LP_5p_N1__CTGATCCCAGCATACT-1	Stroma	0.415056
001-042_T0_COL_LP_5p_N1__GGTGCGTGTAGCTAAA-1	Stroma	-0.952764
001-042_T0_COL_LP_5p_N1__GAGCAGAGTTACCGAT-1	Stroma	1.69969
001-042_T0_COL_LP_5p_N1__GACGTTAGTCGACTAT-1	Stroma	0.676289
001-042_T0_COL_LP_5p_N1__GGACGTCTCCAGTATG-1	Stroma	0.336871
001-042_T0_COL_LP_5p_N1__TGTCCCAGTTGCGTTA-1	Stroma	1.09644
001-042_T0_COL_LP_5p_N1__TAAACCGGTCTCGTTC-1	Stroma	1.9385
001-042_T0_COL_LP_5p_N1__CTACACCCACAGAGGT-1	Stroma	2.81527
001-042_T0_COL_LP_5p_N1__TCCACACCAAACAACA-1	Stroma	1.52905
001-042_T0_COL_LP_5p_N1__CACACCTAGACAGACC-1	Stroma	-0.715658
001-042_T0_COL_LP_5p_N1__TACTTGTAGTCCATAC-1	Stroma	2.73006
001-042_T0_COL_LP_5p_N1__AACACGTCAAGCCGCT-1	Stroma	4.55124
001-042_T0_COL_LP_5p_N1__AGGTCCGGTCGCGAAA-1	Stroma	0.951543
001-042_T0_COL_LP_5p_N1__TGAGAGGGTTCATGGT-1	Stroma	2.41397
001-042_T0_COL_LP_5p_N1__GTTCTCGTCTTACCTA-1	Stroma	-0.178038
001-042_T0_COL_LP_5p_N1__ATAAGAGCATACGCTA-1	Stroma	2.76443
001-042_T0_COL_LP_5p_N1__GGTATTGGTTATCGGT-1	Stroma	1.15892
001-042_T0_COL_LP_5p_N1__TGAAAGAAGATCTGAA-1	Stroma	0.771449
001-042_T0_COL_LP_5p_N1__CGCGTTTAGACTGTAA-1	Stroma	4.61233
001-042_T0_COL_LP_5p_N1__GGCAATTAGGATCGCA-1	Stroma	0.20401
001-042_T0_COL_LP_5p_N1__TTGGAACGTGGCCCTA-1	Stroma	1.64934
001-042_T0_COL_LP_5p_N1__CTGTTTAGTAAATACG-1	Stroma	0.242993
001-042_T0_COL_LP_5p_N1__ATTATCCGTGTAAGTA-1	Stroma	-0.251247
001-042_T0_COL_LP_5p_N1__AAAGATGTCTATCCCG-1	Stroma	-0.703159
001-042_T0_COL_LP_5p_N1__TATCTCAGTTACCGAT-1	Stroma	0.593137
001-042_T0_COL_LP_5p_N1__TCCACACCAGACGCAA-1	Stroma	0.487721
001-042_T0_COL_LP_5p_N1__ACGGGTCTCAACGGGA-1	Stroma	2.40001
001-042_T0_COL_LP_5p_N1__CGCGTTTTCCTGCCAT-1	Stroma	0.000565676
001-042_T0_COL_LP_5p_N1__TGAAAGAGTGCACTTA-1	Stroma	1.67062
001-042_T0_COL_LP_5p_N1__CTCACACAGCCAGAAC-1	Stroma	1.99778
001-042_T0_COL_LP_5p_N1__GTGGGTCCATATACGC-1	Stroma	2.10189
001-042_T0_COL_LP_5p_N1__GAACGGATCCCTGACT-1	Stroma	-0.0735809
001-042_T0_COL_LP_5p_N1__CCAATCCGTGCAGGTA-1	Stroma	1.31448
001-042_T0_COL_LP_5p_N1__CCAATCCGTACCGCTG-1	Stroma	1.60365
001-042_T0_COL_LP_5p_N1__TCAGGATGTCATGCAT-1	Stroma	0.758914
001-042_T0_COL_LP_5p_N1__CTCATTAGTGATGCCC-1	Stroma	3.60085
001-042_T0_COL_LP_5p_N1__CTGAAACTCGCTTAGA-1	Stroma	-0.0790136
001-042_T0_COL_LP_5p_N1__GGAACTTTCTCCTATA-1	Stroma	2.53921
001-042_T0_COL_LP_5p_N1__GCGAGAATCTTGTTTG-1	Stroma	3.44287
001-042_T0_COL_LP_5p_N1__GCACTCTGTGCCTGTG-1	Stroma	1.65511
001-042_T0_COL_LP_5p_N1__CCTTCGATCGGTTAAC-1	Stroma	1.75471
001-042_T0_COL_LP_5p_N1__GCAGCCACAGCTATTG-1	Stroma	-1.59014
001-042_T0_COL_LP_5p_N1__TTCCCAGCAGTCAGAG-1	Stroma	2.68369
001-042_T0_COL_LP_5p_N1__ACGTCAAAGAATTCCC-1	Stroma	-0.0933752
001-042_T0_COL_LP_5p_N1__CTGGTCTTCAAACGGG-1	Stroma	1.78679
001-042_T0_COL_LP_5p_N1__CACACTCAGATGCCTT-1	Stroma	-0.211034
001-042_T0_COL_LP_5p_N1__GAGCAGAAGCGCCTTG-1	Stroma	1.27286
001-042_T0_COL_LP_5p_N1__TCGCGAGCATACGCCG-1	Stroma	1.92316
001-042_T0_COL_LP_5p_N1__CGATCGGGTGTTCTTT-1	Stroma	0.609722
001-042_T0_COL_LP_5p_N1__ATAACGCAGTGCTGCC-1	Stroma	2.00872
001-042_T0_COL_LP_5p_N1__TCGGTAACAGACTCGC-1	Stroma	-0.110601
001-042_T0_COL_LP_5p_N1__TGCGTGGTCGTCTGCT-1	Stroma	-0.89546
001-042_T0_COL_LP_5p_N1__TGCGGGTTCGCTTGTC-1	Stroma	2.97983
001-042_T0_COL_LP_5p_N1__CATGGCGAGTCGATAA-1	Stroma	1.1571
001-042_T0_COL_LP_5p_N1__TCTGAGAGTACGCTGC-1	Stroma	1.31968
001-042_T0_COL_LP_5p_N1__CTGCCTAAGTAGATGT-1	Stroma	2.08361
001-042_T0_COL_LP_5p_N1__TTTATGCAGGGTCGAT-1	Stroma	3.95186
001-042_T0_COL_LP_5p_N1__CCTTTCTCATAACCTG-1	Stroma	1.83046
001-042_T0_COL_LP_5p_N1__GTCGTAAGTCCGAACC-1	Stroma	3.50322
001-042_T0_COL_LP_5p_N1__CGGTTAAGTGCCTGTG-1	Stroma	1.18481
001-042_T0_COL_LP_5p_N1__CGATGGCCACCACCAG-1	Stroma	1.36439
001-042_T0_COL_LP_5p_N1__TGCGGGTCACTATCTT-1	Stroma	1.63237
001-042_T0_COL_LP_5p_N1__GGTGAAGAGGTTCCTA-1	Stroma	1.10999
001-042_T0_COL_LP_5p_N1__TAAGAGATCACCAGGC-1	Stroma	-0.11002
001-042_T0_COL_LP_5p_N1__TATGCCCGTCCGAATT-1	Stroma	-0.303889
001-042_T0_COL_LP_5p_N1__CGTAGCGCATTCCTGC-1	Stroma	4.14189
001-042_T0_COL_LP_5p_N1__ACATGGTCATACGCTA-1	Stroma	1.82988
001-042_T0_COL_LP_5p_N1__AGGGTGACACGTCTCT-1	Stroma	-0.5918
001-042_T0_COL_LP_5p_N1__GTTCTCGCACTACAGT-1	Stroma	1.62702
001-042_T0_COL_LP_5p_N1__AACTCCCGTCACAAGG-1	Stroma	1.12119
001-042_T0_COL_LP_5p_N1__ATTTCTGGTTGTCGCG-1	Stroma	1.27909
001-042_T0_COL_LP_5p_N1__CATCCACCAGGCAGTA-1	Stroma	1.71089
001-042_T0_COL_LP_5p_N1__GCATGATAGGACACCA-1	Stroma	0.270521
001-042_T0_COL_LP_5p_N1__GGAATAAGTGTAATGA-1	Stroma	1.29818
001-042_T0_COL_LP_5p_N1__GTTCATTGTATCGCAT-1	Stroma	2.13256
001-042_T0_COL_LP_5p_N1__ACGCAGCCATGCCTAA-1	Stroma	3.0907
001-042_T0_COL_LP_5p_N1__AGACGTTAGAGCCCAA-1	Stroma	2.57757
001-042_T0_COL_LP_5p_N1__GACGTTACAATGGTCT-1	Stroma	-1.41438
001-042_T0_COL_LP_5p_N1__CAGTCCTGTTAAGTAG-1	Stroma	2.35466
001-042_T0_COL_LP_5p_N1__GGACAAGTCCAAACTG-1	Stroma	0.42249
001-042_T0_COL_LP_5p_N1__AACACGTAGGCGATAC-1	Stroma	2.40078
001-042_T0_COL_LP_5p_N1__GCAATCACAGTATAAG-1	Stroma	3.54923
001-042_T0_COL_LP_5p_N1__CTCTACGCAGCATACT-1	Stroma	2.2225
001-042_T0_COL_LP_5p_N1__GTGGGTCTCATCGGAT-1	Stroma	1.00194
001-042_T0_COL_LP_5p_N1__CATGACATCTGCAGTA-1	Stroma	2.94673
001-042_T0_COL_LP_5p_N1__GTTTCTACATGTAGTC-1	Stroma	2.56384
001-042_T0_COL_LP_5p_N1__CTTTGCGAGTCCGGTC-1	Stroma	1.48669
001-042_T0_COL_LP_5p_N1__CCACTACTCCCGGATG-1	Stroma	-1.24528
001-042_T0_COL_LP_5p_N1__GGAACTTCATACAGCT-1	Stroma	2.38753
001-042_T0_COL_LP_5p_N1__GATCAGTCAAGAGTCG-1	Stroma	0.269733
001-042_T0_COL_LP_5p_N1__CCACCTATCGAATGCT-1	Stroma	2.35684
001-042_T0_COL_LP_5p_N1__GCTGGGTGTAAATGAC-1	Stroma	0.962354
001-042_T0_COL_LP_5p_N1__TTAGTTCTCCATGCTC-1	Stroma	1.78014
001-042_T0_COL_LP_5p_N1__GTCGTAAGTGAAATCA-1	Stroma	0.925818
001-042_T0_COL_LP_5p_N1__GCTTCCAGTAATTGGA-1	Stroma	0.558721
001-042_T0_COL_LP_5p_N1__GGGAGATGTGTAAGTA-1	Stroma	-1.34042
001-042_T0_COL_LP_5p_N1__TGACTAGGTCTGATTG-1	Stroma	0.225503
001-042_T0_COL_LP_5p_N1__TATTACCAGCTATGCT-1	Stroma	-0.00470413
001-042_T0_COL_LP_5p_N1__CGGACTGGTGACTCAT-1	Stroma	1.91337
001-042_T0_COL_LP_5p_N1__ATCTGCCGTCAATACC-1	Stroma	1.57978
001-042_T0_COL_LP_5p_N1__CAAGTTGTCAGCGATT-1	Stroma	0.850816
001-042_T0_COL_LP_5p_N1__TACAGTGGTACGACCC-1	Stroma	4.80918
001-042_T0_COL_LP_5p_N1__CGAACATAGTAGTGCG-1	Stroma	1.83664
001-042_T0_COL_LP_5p_N1__GTCGGGTCAAAGGTGC-1	Stroma	-0.309668
001-042_T0_COL_LP_5p_N1__GGGATGATCTACTTAC-1	Stroma	-0.506802
001-042_T0_COL_LP_5p_N1__GGGCACTAGCGCCTTG-1	Stroma	0.551876
001-042_T0_COL_LP_5p_N1__ACGCAGCGTTTGTTGG-1	Stroma	0.816729
001-042_T0_COL_LP_5p_N1__TGATTTCCACCATGTA-1	Stroma	1.96933
001-042_T0_COL_LP_5p_N1__GCTTGAAGTACCGTTA-1	Stroma	-0.55002
001-042_T0_COL_LP_5p_N1__TGCACCTAGGCGTACA-1	Stroma	0.0861489
001-042_T0_COL_LP_5p_N1__CGGACGTAGCAGCCTC-1	Stroma	1.31221
001-042_T0_COL_LP_5p_N1__AGGTCCGAGAGGGCTT-1	Stroma	0.636912
001-042_T0_COL_LP_5p_N1__TCCCGATTCTAACTGG-1	Stroma	2.72542
001-042_T0_COL_LP_5p_N1__CCGGTAGTCTAAGCCA-1	Stroma	-0.23283
001-042_T0_COL_LP_5p_N1__CGAATGTGTACCGTAT-1	Stroma	0.0649667
001-042_T0_COL_LP_5p_N1__GAGTCCGCAGCTATTG-1	Stroma	0.250136
001-042_T0_COL_LP_5p_N1__GATCGCGTCTTGGGTA-1	Stroma	1.51514
001-042_T0_COL_LP_5p_N1__GGCCGATGTGGTAACG-1	Stroma	1.82964
001-042_T0_COL_LP_5p_N1__CTTACCGCATGGTAGG-1	Stroma	1.08706
001-042_T0_COL_LP_5p_N1__TTGTAGGGTGACTCAT-1	Stroma	-1.65897
001-042_T0_COL_LP_5p_N1__CTAGTGATCGACCAGC-1	Stroma	0.156592
001-042_T0_COL_LP_5p_N1__CCACGGAGTTCCTCCA-1	Stroma	2.63137
001-042_T0_COL_LP_5p_N1__GCACATAAGCTCAACT-1	Stroma	1.23196
001-042_T0_COL_LP_5p_N1__TCGCGTTCAATTGCTG-1	Stroma	-0.135313
001-042_T0_COL_LP_5p_N1__CTCGTCAGTCGCATAT-1	Stroma	2.67587
001-042_T0_COL_LP_5p_N1__ACTTACTCACGGCTAC-1	Stroma	2.20005
001-042_T0_COL_LP_5p_N1__TAGGCATGTTCGCGAC-1	Stroma	-0.382301
001-042_T0_COL_LP_5p_N1__TAGGCATCAATGGATA-1	Stroma	2.31382
001-042_T0_COL_LP_5p_N1__ACATCAGTCTTCTGGC-1	Stroma	-0.101513
001-042_T0_COL_LP_5p_N1__GCTGCAGCAGTAAGAT-1	Stroma	5.07371
001-042_T0_COL_LP_5p_N1__TCTTCGGTCCAAGCCG-1	Stroma	0.0123246
001-042_T0_COL_LP_5p_N1__TCCCGATCAGACGCAA-1	Stroma	0.699663
001-042_T0_COL_LP_5p_N1__CTCTGGTGTGCAGGTA-1	Stroma	0.374116
001-042_T0_COL_LP_5p_N1__TCGCGTTAGTCATGCT-1	Stroma	1.45045
001-042_T0_COL_LP_5p_N1__GTACTCCCACAAGCCC-1	Stroma	1.2427
001-042_T0_COL_LP_5p_N1__TCCCGATGTCCCGACA-1	Stroma	2.12049
001-042_T0_COL_LP_5p_N1__CGGAGTCAGTCAAGGC-1	Stroma	-0.140053
001-042_T0_COL_LP_5p_N1__AATCCAGTCGTTTGCC-1	Stroma	5.27366
001-042_T0_COL_LP_5p_N1__TAAACCGGTAAGGGAA-1	Stroma	1.72493
001-042_T0_COL_LP_5p_N1__GTCGTAAGTCAGGACA-1	Stroma	0.0354138
001-042_T0_COL_LP_5p_N1__CCCTCCTCAAGTACCT-1	Stroma	1.91034
001-042_T0_COL_LP_5p_N1__CGGAGCTTCAACGCTA-1	Stroma	1.85949
001-042_T0_COL_LP_5p_N1__TGTTCCGAGTTGTAGA-1	Stroma	2.45462
001-042_T0_COL_LP_5p_N1__CGTCAGGGTTATCGGT-1	Stroma	-1.01515
001-042_T0_COL_LP_5p_N1__GGTATTGAGGAGTACC-1	Stroma	-0.63492
001-042_T0_COL_LP_5p_N1__GGACATTAGGTCATCT-1	Stroma	1.25836
001-042_T0_COL_LP_5p_N1__CTCTGGTCAGGAACGT-1	Stroma	2.08619
001-042_T0_COL_LP_5p_N1__TGTTCCGAGAGCTGGT-1	Stroma	1.06069
001-042_T0_COL_LP_5p_N1__GGACAAGGTCTCTCTG-1	Stroma	0.325375
001-042_T0_COL_LP_5p_N1__GTCACAAAGATCCCGC-1	Stroma	-0.70254
001-042_T0_COL_LP_5p_N1__ACAGCCGTCCAAATGC-1	Stroma	-0.26593
001-042_T0_COL_LP_5p_N1__CTGATCCCATTAACCG-1	Stroma	2.57164
001-042_T0_COL_LP_5p_N1__CTCCTAGAGCGCTTAT-1	Stroma	0.760661
001-042_T0_COL_LP_5p_N1__ACTGAGTTCCCGACTT-1	Stroma	-0.139518
001-042_T0_COL_LP_5p_N1__GTTTCTACATCTATGG-1	Stroma	1.39269
001-042_T0_COL_LP_5p_N1__CGTTAGAGTAGGAGTC-1	Stroma	4.17079
001-042_T0_COL_LP_5p_N1__ACTGCTCTCACTTCAT-1	Stroma	1.57235
001-042_T0_COL_LP_5p_N1__TGGCTGGTCAAGGTAA-1	Stroma	0.991418
001-042_T0_COL_LP_5p_N1__CTGCGGACACGACTCG-1	Stroma	3.46976
001-042_T0_COL_LP_5p_N1__TTGCGTCAGCAGGCTA-1	Stroma	1.17318
001-042_T0_COL_LP_5p_N1__AACTCTTGTTAAGGGC-1	Stroma	2.45932
001-042_T0_COL_LP_5p_N1__AAGCCGCCATTTGCCC-1	Stroma	-0.401877
001-042_T0_COL_LP_5p_N1__GGCGTGTGTTACCAGT-1	Stroma	3.87071
001-042_T0_COL_LP_5p_N1__CCACTACGTCCTCCAT-1	Stroma	2.20662
001-042_T0_COL_LP_5p_N1__CACCACTCAGCGAACA-1	Stroma	2.91462
001-042_T0_COL_LP_5p_N1__TACGGTAAGAGCAATT-1	Stroma	3.75519
001-042_T0_COL_LP_5p_N1__AAGGAGCCAGGCGATA-1	Stroma	0.462221
001-042_T0_COL_LP_5p_N1__ACGGCCAGTCTAAAGA-1	Stroma	-0.70804
001-042_T0_COL_LP_5p_N1__GTCTTCGTCTAGCACA-1	Stroma	0.810705
001-042_T0_COL_LP_5p_N1__AACTTTCAGATCTGAA-1	Stroma	3.1726
001-042_T0_COL_LP_5p_N1__TCGAGGCTCCCGGATG-1	Stroma	1.05862
001-042_T0_COL_LP_5p_N1__CGTGTAAGTCTAGGTT-1	Stroma	2.68211
001-042_T0_COL_LP_5p_N1__CATCAGACAGTCTTCC-1	Stroma	0.291314
001-042_T0_COL_LP_5p_N1__ATTGGTGCACATGACT-1	Stroma	-1.08026
001-042_T0_COL_LP_5p_N1__CGGTTAATCACCAGGC-1	Stroma	-0.0469551
001-042_T0_COL_LP_5p_N1__TGCGCAGAGTACCGGA-1	Stroma	4.93196
001-042_T0_COL_LP_5p_N1__GGCGACTTCGCCAGCA-1	Stroma	0.365098
001-042_T0_COL_LP_5p_N1__CGCTATCGTACTCGCG-1	Stroma	1.75956
001-042_T0_COL_LP_5p_N1__CTGCTGTTCTTGAGGT-1	Stroma	-1.07048
001-042_T0_COL_LP_5p_N1__GGGCATCTCTGAAAGA-1	Stroma	0.274973
001-042_T0_COL_LP_5p_N1__GTGCGGTCACTGTGTA-1	Stroma	-0.940269
001-042_T0_COL_LP_5p_N1__CTTCTCTCAGCCTTGG-1	Stroma	-0.996076
001-042_T0_COL_LP_5p_N1__CTGAAGTGTCTGCCAG-1	Stroma	-0.0521062
001-042_T0_COL_LP_5p_N1__CTGATAGGTAGCAAAT-1	Stroma	-0.682793
001-042_T0_COL_LP_5p_N1__AGTGGGACAAGAAGAG-1	Stroma	1.34612
001-042_T0_COL_LP_5p_N1__CCTAAAGAGGAGCGTT-1	Stroma	3.92883
001-042_T0_COL_LP_5p_N1__CGAATGTTCAGGATCT-1	Stroma	0.359247
001-042_T0_COL_LP_5p_N1__GACGCGTGTGGCTCCA-1	Stroma	0.644183
001-042_T0_COL_LP_5p_N1__AGCTTGACATGCTGGC-1	Stroma	-1.31424
001-042_T0_COL_LP_5p_N1__CGAACATCACATCCGG-1	Stroma	0.905587
001-042_T0_COL_LP_5p_N1__GGGACCTAGTGACATA-1	Stroma	1.39521
001-042_T0_COL_LP_5p_N1__ATTACTCGTCCCGACA-1	Stroma	-0.156399
001-042_T0_COL_LP_5p_N1__GCATGTACACATGACT-1	Stroma	1.47138
001-042_T0_COL_LP_5p_N1__GATCGCGCATACTCTT-1	Stroma	0.407459
001-042_T0_COL_LP_5p_N1__GGGTTGCAGTGGAGTC-1	Stroma	2.12327
001-042_T0_COL_LP_5p_N1__AGCTCCTCAGTAAGAT-1	Stroma	2.67649
001-042_T0_COL_LP_5p_N1__TGACGGCCAGAAGCAC-1	Stroma	0.680457
001-042_T0_COL_LP_5p_N1__CAGCTGGAGACTACAA-1	Stroma	4.62665
001-042_T0_COL_LP_5p_N1__CTGAAACCAGCTCGAC-1	Stroma	2.69354
001-042_T0_COL_LP_5p_N1__TACCTTAAGACTAAGT-1	Stroma	2.96376
001-042_T0_COL_LP_5p_N1__ATAAGAGTCAGTTCGA-1	Stroma	1.00454
001-042_T0_COL_LP_5p_N1__AGGCCGTCAAGTCTGT-1	Stroma	-0.797489
001-042_T0_COL_LP_5p_N1__CGATGGCCAACGATCT-1	Stroma	-0.23731
001-042_T0_COL_LP_5p_N1__CTAGCCTAGAGAGCTC-1	Stroma	-0.356569
001-042_T0_COL_LP_5p_N1__CTCGTCAGTCTAGTGT-1	Stroma	4.93737
001-042_T0_COL_LP_5p_N1__GCACTCTAGACAGACC-1	Stroma	0.262
001-042_T0_COL_LP_5p_N1__ATGGGAGCATATACCG-1	Stroma	-1.39156
001-042_T0_COL_LP_5p_N1__CGTAGCGGTTTGGGCC-1	Stroma	-0.305771
001-042_T0_COL_LP_5p_N1__CACAAACTCGCCTGAG-1	Stroma	-0.0441662
001-042_T0_COL_LP_5p_N1__CGTTAGAAGCGTTGCC-1	Stroma	-0.395692
001-042_T0_COL_LP_5p_N1__ATGAGGGAGCTTCGCG-1	Stroma	1.43038
001-042_T0_COL_LP_5p_N1__TCATTTGTCGCCCTTA-1	Stroma	1.74634
001-042_T0_COL_LP_5p_N1__TCTCTAAAGCGACGTA-1	Stroma	-0.267824
001-042_T0_COL_LP_5p_N1__GCATGATTCAGTTGAC-1	Stroma	-0.477015
001-042_T0_COL_LP_5p_N1__ACGCCGAGTGTGCGTC-1	Stroma	2.33492
001-042_T0_COL_LP_5p_N1__TGCGCAGAGGTGACCA-1	Stroma	0.800321
001-042_T0_COL_LP_5p_N1__GGAATAAGTGTGAATA-1	Stroma	2.94764
001-042_T0_COL_LP_5p_N1__CATGACAAGTAGCGGT-1	Stroma	0.301047
001-042_T0_COL_LP_5p_N1__TTAACTCGTTGGTGGA-1	Stroma	1.30984
001-042_T0_COL_LP_5p_N1__GTGTTAGTCAGGCGAA-1	Stroma	0.741304
001-042_T0_COL_LP_5p_N1__ACGAGCCCAGCTGGCT-1	Stroma	0.324032
001-042_T0_COL_LP_5p_N1__AAAGATGAGATCGGGT-1	Stroma	1.30421
001-042_T0_COL_LP_5p_N1__CAGCGACTCCTGCCAT-1	Stroma	-0.310996
001-042_T0_COL_LP_5p_N1__CTCGTCAGTGTGGTTT-1	Stroma	2.86864
001-042_T0_COL_LP_5p_N1__TAGGCATTCTACCTGC-1	Stroma	2.12688
001-042_T0_COL_LP_5p_N1__GTGAAGGGTTTAGCTG-1	Stroma	1.66282
001-042_T0_COL_LP_5p_N1__TGGACGCAGGTGACCA-1	Stroma	0.194832
001-042_T0_COL_LP_5p_N1__GTCATTTCACGGCTAC-1	Stroma	-0.373934
001-042_T0_COL_LP_5p_N1__ATGGGAGGTGGTACAG-1	Stroma	-0.514122
001-042_T0_COL_LP_5p_N1__GACTGCGTCAGGATCT-1	Stroma	0.5044
001-042_T0_COL_LP_5p_N1__CGTGAGCTCAGAAATG-1	Stroma	2.87503
001-042_T0_COL_LP_5p_N1__CGAATGTCAAGGTTCT-1	Stroma	-0.0716302
001-042_T0_COL_LP_5p_N1__GCTGGGTGTGACTACT-1	Stroma	-0.835164
001-042_T0_COL_LP_5p_N1__GGCGTGTGTCTTTCAT-1	Stroma	-0.404539
001-042_T0_COL_LP_5p_N1__CAGCTGGTCGCACTCT-1	Stroma	-0.622717
001-042_T0_COL_LP_5p_N1__AAGGCAGCAGTCACTA-1	Stroma	2.17934
001-042_T0_COL_LP_5p_N1__CGCGGTACACGACTCG-1	Stroma	2.59319
001-042_T0_COL_LP_5p_N1__TACCTTAGTCCGAGTC-1	Stroma	1.46754
001-042_T0_COL_LP_5p_N1__CGATTGATCTCTGTCG-1	Stroma	0.899252
001-042_T0_COL_LP_5p_N1__CACATAGAGCGAGAAA-1	Stroma	0.993281
001-042_T0_COL_LP_5p_N1__CGGACTGAGAGGTAGA-1	Stroma	0.488718
001-042_T0_COL_LP_5p_N1__AGCATACCACCCAGTG-1	Stroma	0.0501353
001-042_T0_COL_LP_5p_N1__CTACCCATCACAACGT-1	Stroma	0.386932
001-042_T0_COL_LP_5p_N1__CTGTGCTGTTCCCTTG-1	Stroma	-1.07195
001-042_T0_COL_LP_5p_N1__ACCGTAACAAGGACTG-1	Stroma	1.18485
001-042_T0_COL_LP_5p_N1__ACGGGCTAGTGCAAGC-1	Stroma	-0.168515
001-042_T0_COL_LP_5p_N1__GCAAACTTCTCGCTTG-1	Stroma	-1.19629
001-042_T0_COL_LP_5p_N1__GATTCAGGTAGGCATG-1	Stroma	0.585121
001-042_T0_COL_LP_5p_N1__GCTTGAACATGCCACG-1	Stroma	0.38489
001-042_T0_COL_LP_5p_N1__TACTTACGTAGTAGTA-1	Stroma	1.23386
001-042_T0_COL_LP_5p_N1__GATGAAACACGACGAA-1	Stroma	5.37097
001-042_T0_COL_LP_5p_N1__CCATGTCCAATCCGAT-1	Stroma	-1.14131
001-042_T0_COL_LP_5p_N1__GCGAGAAAGCTACCGC-1	Stroma	1.02702
001-042_T0_COL_LP_5p_N1__GGACATTAGCTACCGC-1	Stroma	1.08586
001-042_T0_COL_LP_5p_N1__CGTTAGACATCTATGG-1	Stroma	1.1629
001-042_T0_COL_LP_5p_N1__GGGATGACAGACAAGC-1	Stroma	1.17172
001-042_T0_COL_LP_5p_N1__CACACCTGTTGTCGCG-1	Stroma	-0.955957
001-042_T0_COL_LP_5p_N1__TAGTTGGTCAGTCCCT-1	Stroma	1.73299
001-042_T0_COL_LP_5p_N1__TTCTCAAGTAACGCGA-1	Stroma	1.80221
001-042_T0_COL_LP_5p_N1__CAGTAACGTCTAACGT-1	Stroma	1.47978
001-042_T0_COL_LP_5p_N1__CCACGGACATGAGCGA-1	Stroma	4.14247
001-042_T0_COL_LP_5p_N1__CCTTCGATCATAACCG-1	Stroma	-0.504107
001-042_T0_COL_LP_5p_N1__CATCCACTCTCCTATA-1	Stroma	0.95838
001-042_T0_COL_LP_5p_N1__ACTTTCAAGCAGGTCA-1	Stroma	5.29097
001-042_T0_COL_LP_5p_N1__GACGCGTCACGGCCAT-1	Stroma	1.43139
001-042_T0_COL_LP_5p_N1__CTTGGCTCAATTGCTG-1	Stroma	3.36897
001-042_T0_COL_LP_5p_N1__TACACGACACTGTCGG-1	Stroma	5.6663
001-042_T0_COL_LP_5p_N1__AGTGTCATCCTAAGTG-1	Stroma	1.97139
001-042_T0_COL_LP_5p_N1__GAATAAGGTCCGAAGA-1	Stroma	0.0195919
001-042_T0_COL_LP_5p_N1__CCGTGGAAGGGTGTTG-1	Stroma	3.60424
001-042_T0_COL_LP_5p_N1__AGCTTGAAGGCTATCT-1	Stroma	0.880218
001-042_T0_COL_LP_5p_N1__GAATAAGGTAAGGGAA-1	Stroma	1.66883
001-042_T0_COL_LP_5p_N1__AGAGCTTTCTATCGCC-1	Stroma	-1.25301
001-042_T0_COL_LP_5p_N1__GGACGTCCATACTCTT-1	Stroma	2.45115
001-042_T0_COL_LP_5p_N1__GACGCGTCAATCTACG-1	Stroma	-1.20104
001-042_T0_COL_LP_5p_N1__CCTCTGAAGTGTGAAT-1	Stroma	-0.119735
001-042_T0_COL_LP_5p_N1__GCGCAGTGTAGCTGCC-1	Stroma	3.07529
001-042_T0_COL_LP_5p_N1__CCACCTATCATATCGG-1	Stroma	6.90329
001-042_T0_COL_LP_5p_N1__CAGGTGCAGAAGCCCA-1	Stroma	1.44078
001-042_T0_COL_LP_5p_N1__CCTCAGTCACTACAGT-1	Stroma	2.1646
001-042_T0_COL_LP_5p_N1__AGATCTGCACCTCGGA-1	Stroma	0.867855
001-042_T0_COL_LP_5p_N1__AACCATGGTTGCGTTA-1	Stroma	1.16639
001-042_T0_COL_LP_5p_N1__GATCGATGTACCCAAT-1	Stroma	1.21441
001-042_T0_COL_LP_5p_N1__ACCGTAACACGTCAGC-1	Stroma	1.06855
001-042_T0_COL_LP_5p_N1__CAGTCCTCATATGGTC-1	Stroma	1.37612
001-042_T0_COL_LP_5p_N1__CCAGCGATCTCCGGTT-1	Stroma	2.95973
001-042_T0_COL_LP_5p_N1__TATGCCCCAAGTTAAG-1	Stroma	2.09838
001-042_T0_COL_LP_5p_N1__TCTTCGGGTGACCAAG-1	Stroma	1.22694
001-042_T0_COL_LP_5p_N1__CGGACTGAGAAGGTGA-1	Stroma	1.86669
001-042_T0_COL_LP_5p_N1__TTCGAAGAGGCCCGTT-1	Stroma	2.35647
001-042_T0_COL_LP_5p_N1__TTTCCTCTCTACTTAC-1	Stroma	2.80681
001-042_T0_COL_LP_5p_N1__GAAATGACACCAGATT-1	Stroma	0.0844105
001-042_T0_COL_LP_5p_N1__ACGTCAAGTTGTGGAG-1	Stroma	0.483995
001-042_T0_COL_LP_5p_N1__GCGCCAATCTATCCCG-1	Stroma	1.46113
001-042_T0_COL_LP_5p_N1__AGCAGCCCATGAAGTA-1	Stroma	3.0956
001-042_T0_COL_LP_5p_N1__AGGGAGTAGTTTGCGT-1	Stroma	2.24871
001-042_T0_COL_LP_5p_N1__ACGGGTCGTGCAACTT-1	Stroma	1.18518
001-042_T0_COL_LP_5p_N1__CCATTCGGTCCAGTTA-1	Stroma	0.923273
001-042_T0_COL_LP_5p_N1__CTCGTCACAAACGCGA-1	Stroma	-1.07794
001-042_T0_COL_LP_5p_N1__AGATTGCCACTGTCGG-1	Stroma	0.0781687
001-042_T0_COL_LP_5p_N1__GTGCGGTCATGCAACT-1	Stroma	4.52058
001-042_T0_COL_LP_5p_N1__GGGATGAGTGAGCGAT-1	Stroma	0.494801
001-042_T0_COL_LP_5p_N1__TCGCGTTTCTGACCTC-1	Stroma	2.77003
001-042_T0_COL_LP_5p_N1__CATGCCTCATATGCTG-1	Stroma	3.03603
001-042_T0_COL_LP_5p_N1__GCATGCGGTCAGATAA-1	Stroma	2.88354
001-042_T0_COL_LP_5p_N1__ACCAGTACAGATGGCA-1	Stroma	1.34334
001-042_T0_COL_LP_5p_N1__TTGTAGGTCCTATGTT-1	Stroma	2.43058
001-042_T0_COL_LP_5p_N1__GTGCAGCGTCAGATAA-1	Stroma	4.12869
001-042_T0_COL_LP_5p_N1__TTCGAAGTCTCCCTGA-1	Stroma	2.21384
001-042_T0_COL_LP_5p_N1__AGAGCGACAAGTTGTC-1	Stroma	0.308443
001-042_T0_COL_LP_5p_N1__GCATGCGGTTGAGTTC-1	Stroma	0.275946
001-042_T0_COL_LP_5p_N1__TTTACTGTCAGTTCGA-1	Stroma	2.59727
001-042_T0_COL_LP_5p_N1__AGCGGTCTCTTTAGGG-1	Stroma	0.287044
001-042_T0_COL_LP_5p_N1__CGACTTCAGATGGCGT-1	Stroma	0.533506
001-042_T0_COL_LP_5p_N1__GACGTGCAGGTGGGTT-1	Stroma	0.985821
001-042_T0_COL_LP_5p_N1__TGACAACAGTAGTGCG-1	Stroma	3.77841
001-042_T0_COL_LP_5p_N1__CTTCTCTCATATACCG-1	Stroma	1.51405
001-042_T0_COL_LP_5p_N1__GTGTGCGGTAAGTGGC-1	Stroma	4.23183
001-042_T0_COL_LP_5p_N1__CCACGGACAGTCGTGC-1	Stroma	2.26761
001-042_T0_COL_LP_5p_N1__TGGGCGTTCAGTGTTG-1	Stroma	5.71537
001-042_T0_COL_LP_5p_N1__GGAAAGCCATCGACGC-1	Stroma	4.11737
001-042_T0_COL_LP_5p_N1__GCGACCAGTCGCTTCT-1	Stroma	0.623827
001-042_T0_COL_LP_5p_N1__GACGCGTGTCCCGACA-1	Stroma	-0.0819624
001-042_T0_COL_LP_5p_N1__GTGTGCGAGAGCTATA-1	Stroma	3.0237
001-042_T0_COL_LP_5p_N1__ACTGAACCACAACGCC-1	Stroma	0.71572
001-042_T0_COL_LP_5p_N1__GACAGAGTCTTGTCAT-1	Stroma	-0.735973
001-042_T0_COL_LP_5p_N1__CCCTCCTGTACCTACA-1	Stroma	-1.40311
001-042_T0_COL_LP_5p_N1__TCGCGTTTCTTTAGTC-1	Stroma	1.20729
001-042_T0_COL_LP_5p_N1__TGGCGCAGTGATAAGT-1	Stroma	1.03337
001-042_T0_COL_LP_5p_N1__GCCTCTAGTTCGGGCT-1	Stroma	0.0458486
001-042_T0_COL_LP_5p_N1__CATATGGCAAGCTGAG-1	Stroma	1.08984
001-042_T0_COL_LP_5p_N1__GGGTTGCGTATATCCG-1	Stroma	0.980129
001-042_T0_COL_LP_5p_N1__CGCGTTTGTTCTGTTT-1	Stroma	-0.000852226
001-042_T0_COL_LP_5p_N1__CTCGTCAAGGACGAAA-1	Stroma	1.83176
001-042_T0_COL_LP_5p_N1__AAGGAGCCAGCTTAAC-1	Stroma	2.80768
001-042_T0_COL_LP_5p_N1__GCGAGAATCATGTCTT-1	Stroma	0.432053
001-042_T0_COL_LP_5p_N1__ACTTACTTCGGCGCAT-1	Stroma	-0.562105
001-042_T0_COL_LP_5p_N1__CCGTACTCATGCGCAC-1	Stroma	1.25756
001-042_T0_COL_LP_5p_N1__GCGAGAAGTATCTGCA-1	Stroma	-0.713194
001-042_T0_COL_LP_5p_N1__CTCCTAGAGTGCGTGA-1	Stroma	1.74717
001-042_T0_COL_LP_5p_N1__TTCTACATCCTAGGGC-1	Stroma	2.2796
001-042_T0_COL_LP_5p_N1__CATTCGCGTCTAGCCG-1	Stroma	0.229939
001-042_T0_COL_LP_5p_N1__CAAGAAACAAGCTGAG-1	Stroma	0.378764
001-042_T0_COL_LP_5p_N1__TCTTTCCCAATCACAC-1	Stroma	2.45287
001-042_T0_COL_LP_5p_N1__AACGTTGGTGTCCTCT-1	Stroma	4.13209
001-042_T0_COL_LP_5p_N1__ACACCGGTCTCTGCTG-1	Stroma	-0.904162
001-042_T0_COL_LP_5p_N1__TCCCGATTCTATCGCC-1	Stroma	-0.983522
001-042_T0_COL_LP_5p_N1__GCAATCACATCATCCC-1	Stroma	2.46573
001-042_T0_COL_LP_5p_N1__ATCCGAAAGTTATCGC-1	Stroma	3.18208
001-042_T0_COL_LP_5p_N1__TAAGAGACACTCAGGC-1	Stroma	0.981969
001-042_T0_COL_LP_5p_N1__CGGTTAACAGCGTTCG-1	Stroma	0.376529
001-042_T0_COL_LP_5p_N1__AGCGGTCCATATGGTC-1	Stroma	2.51597
001-042_T0_COL_LP_5p_N1__GCGCAGTGTCTAGCCG-1	Stroma	1.61852
001-042_T0_COL_LP_5p_N1__ACACTGATCATCGCTC-1	Stroma	2.32555
001-042_T0_COL_LP_5p_N1__CGAATGTGTAGAGGAA-1	Stroma	0.00407197
001-042_T0_COL_LP_5p_N1__ACGAGGATCAAGAAGT-1	Stroma	0.982913
001-042_T0_COL_LP_5p_N1__CGATCGGTCCAAGTAC-1	Stroma	2.39128
001-042_T0_COL_LP_5p_N1__TGGCCAGCATTTGCTT-1	Stroma	1.82343
001-042_T0_COL_LP_5p_N1__CTTGGCTTCTGCGGCA-1	Stroma	-0.8561
001-042_T0_COL_LP_5p_N1__TTGCCGTAGTAGCGGT-1	Stroma	2.8834
001-042_T0_COL_LP_5p_N1__TCCCGATTCGGAAATA-1	Stroma	1.01526
001-042_T0_COL_LP_5p_N1__ACACTGAGTAGCGCTC-1	Stroma	-0.204979
001-042_T0_COL_LP_5p_N1__CAAGGCCGTCGCGTGT-1	Stroma	4.4041
001-042_T0_COL_LP_5p_N1__TATGCCCGTGGTGTAG-1	Stroma	6.10914
001-042_T0_COL_LP_5p_N1__AACTTTCTCGCACTCT-1	Stroma	3.44614
001-042_T0_COL_LP_5p_N1__CCGGGATAGTGGACGT-1	Stroma	3.61032
001-042_T0_COL_LP_5p_N1__CTGAAGTTCGGCATCG-1	Stroma	2.37656
001-042_T0_COL_LP_5p_N1__GTACTTTGTCGCGTGT-1	Stroma	1.94567
001-042_T0_COL_LP_5p_N1__ATCCGAAGTTCCGTCT-1	Stroma	3.44273
001-042_T0_COL_LP_5p_N1__CACCAGGGTTGTACAC-1	Stroma	-1.6282
001-042_T0_COL_LP_5p_N1__GTCTTCGTCGGATGGA-1	Stroma	1.63675
001-042_T0_COL_LP_5p_N1__ACGAGCCAGTCTCGGC-1	Stroma	2.42819
001-042_T0_COL_LP_5p_N1__GGTATTGTCTATCCCG-1	Stroma	2.54982
001-042_T0_COL_LP_5p_N1__AACTTTCTCCGCAAGC-1	Stroma	1.97993
001-042_T0_COL_LP_5p_N1__AAGGTTCTCGAATGGG-1	Stroma	-0.511941
001-042_T0_COL_LP_5p_N1__AAAGCAAAGGGATCTG-1	Stroma	0.178934
001-042_T0_COL_LP_5p_N1__CGGACGTCATACCATG-1	Stroma	1.15963
001-042_T0_COL_LP_5p_N1__AAGTCTGAGAGAGCTC-1	Stroma	0.358392
001-042_T0_COL_LP_5p_N1__GACCAATTCCCGACTT-1	Stroma	1.97323
001-042_T0_COL_LP_5p_N1__TCTCTAATCAGCACAT-1	Stroma	1.01419
001-042_T0_COL_LP_5p_N1__GAAACTCGTCGGGTCT-1	Stroma	-0.185297
001-042_T0_COL_LP_5p_N1__CCAGCGACATGCCTTC-1	Stroma	0.759495
001-042_T0_COL_LP_5p_N1__TTAGGACCATGCTGGC-1	Stroma	0.475616
001-042_T0_COL_LP_5p_N1__TTGCGTCTCCTTCAAT-1	Stroma	0.615887
001-042_T0_COL_LP_5p_N1__CTAGTGATCTTGACGA-1	Stroma	2.03072
001-042_T0_COL_LP_5p_N1__ACGGGCTTCGATGAGG-1	Stroma	1.16914
001-042_T0_COL_LP_5p_N1__TTGCGTCTCCCTAATT-1	Stroma	6.84189
001-042_T0_COL_LP_5p_N1__GTTTCTACACCATCCT-1	Stroma	1.46445
001-042_T0_COL_LP_5p_N1__CTGATCCTCCGTACAA-1	Stroma	3.75923
001-042_T0_COL_LP_5p_N1__GAGCAGAGTCTTCTCG-1	Stroma	3.20218
001-042_T0_COL_LP_5p_N1__GCAGCCAAGGGATCTG-1	Stroma	0.67549
001-042_T0_COL_LP_5p_N1__GAGGTGACAATGGTCT-1	Stroma	0.0592014
001-042_T0_COL_LP_5p_N1__TCGCGTTCAGACAGGT-1	Stroma	-1.39601
001-042_T0_COL_LP_5p_N1__TGACGGCAGGACTGGT-1	Stroma	-0.792148
001-042_T0_COL_LP_5p_N1__GTGAAGGGTTATTCTC-1	Stroma	2.24203
001-042_T0_COL_LP_5p_N1__CTGTTTAGTAGCGTAG-1	Stroma	0.837885
001-042_T0_COL_LP_5p_N1__CGTTAGAAGAAGGCCT-1	Stroma	1.63183
001-042_T0_COL_LP_5p_N1__AAGACCTTCGCCTGTT-1	Stroma	1.00159
001-042_T0_COL_LP_5p_N1__CTTAGGACAGTAACGG-1	Stroma	4.32319
001-042_T0_COL_LP_5p_N1__TGACTTTTCTGGTATG-1	Stroma	3.963
001-042_T0_COL_LP_5p_N1__ATGGGAGAGCGAGAAA-1	Stroma	5.11358
001-042_T0_COL_LP_5p_N1__TCTTTCCTCGTCTGCT-1	Stroma	1.20048
001-042_T0_COL_LP_5p_N1__CTAGTGACATCACGTA-1	Stroma	1.42923
001-042_T0_COL_LP_5p_N1__CGGTTAAAGTTAGGTA-1	Stroma	4.11902
001-042_T0_COL_LP_5p_N1__GGACAAGGTTGGTAAA-1	Stroma	4.57701
001-042_T0_COL_LP_5p_N1__CGGACTGTCTGCCAGG-1	Stroma	0.024468
001-042_T0_COL_LP_5p_N1__CCATTCGTCAGAGCTT-1	Stroma	-0.376251
001-042_T0_COL_LP_5p_N1__CACACTCAGCTTATCG-1	Stroma	3.27485
001-042_T0_COL_LP_5p_N1__CCCAGTTTCGCCTGAG-1	Stroma	2.72451
001-042_T0_COL_LP_5p_N1__CGATGTAGTAAGTGGC-1	Stroma	0.937325
001-042_T0_COL_LP_5p_N1__CTAAGACAGCATGGCA-1	Stroma	-0.8153
001-042_T0_COL_LP_5p_N1__ATCACGACATTACGAC-1	Stroma	2.45559
001-042_T0_COL_LP_5p_N1__CGTAGCGGTCTGATTG-1	Stroma	1.99547
001-042_T0_COL_LP_5p_N1__GCGACCATCGCGTAGC-1	Stroma	2.37213
001-042_T0_COL_LP_5p_N1__GATTCAGAGTGTCCAT-1	Stroma	0.922102
001-042_T0_COL_LP_5p_N1__CAGCCGATCCAATGGT-1	Stroma	2.94006
001-042_T0_COL_LP_5p_N1__TGTGTTTCATTATCTC-1	Stroma	1.34303
001-042_T0_COL_LP_5p_N1__TACTCGCTCTCACATT-1	Stroma	2.09453
001-042_T0_COL_LP_5p_N1__ATCCGAAAGGCCGAAT-1	Stroma	-0.619003
001-042_T0_COL_LP_5p_N1__CTAAGACGTCTCTTAT-1	Stroma	0.648624
001-042_T0_COL_LP_5p_N1__CTAGCCTCACGACTCG-1	Stroma	-0.158201
001-042_T0_COL_LP_5p_N1__GGACAGATCATTATCC-1	Stroma	3.26263
001-042_T0_COL_LP_5p_N1__AGAGCGAGTCTCATCC-1	Stroma	1.55025
001-042_T0_COL_LP_5p_N1__ATCCACCAGAGACTAT-1	Stroma	1.42287
001-042_T0_COL_LP_5p_N1__CCGTGGACATACGCCG-1	Stroma	-0.421227
001-042_T0_COL_LP_5p_N1__GTTCGGGTCGGAAATA-1	Stroma	-0.631334
001-042_T0_COL_LP_5p_N1__TCTCATATCCAGTAGT-1	Stroma	0.432528
001-042_T0_COL_LP_5p_N1__TTTACTGCACATTAGC-1	Stroma	0.398421
001-042_T0_COL_LP_5p_N1__CCACGGATCCGCAGTG-1	Stroma	-1.1355
001-042_T0_COL_LP_5p_N1__TCGAGGCAGATCCTGT-1	Stroma	5.51641
001-042_T0_COL_LP_5p_N1__GTATTCTAGAACAATC-1	Stroma	0.918445
001-042_T0_COL_LP_5p_N1__GCGCGATGTGTCTGAT-1	Stroma	1.95494
001-042_T0_COL_LP_5p_N1__AAGCCGCAGCCCGAAA-1	Stroma	1.48758
001-042_T0_COL_LP_5p_N1__GCTGGGTGTCCGACGT-1	Stroma	1.6795
001-042_T0_COL_LP_5p_N1__CCTAAAGAGTCCAGGA-1	Stroma	0.593424
001-042_T0_COL_LP_5p_N1__TTCGAAGCATTCGACA-1	Stroma	1.36555
001-042_T0_COL_LP_5p_N1__GAACATCGTGAAGGCT-1	Stroma	2.4149
001-042_T0_COL_LP_5p_N1__AGTAGTCTCGCCGTGA-1	Stroma	1.55464
001-042_T0_COL_LP_5p_N1__CAGAGAGGTCCCTACT-1	Stroma	2.09684
001-042_T0_COL_LP_5p_N1__ACACCGGGTCTCTTTA-1	Stroma	-0.199633
001-042_T0_COL_LP_5p_N1__GGCTGGTAGCGTCAAG-1	Stroma	-1.02719
001-042_T0_COL_LP_5p_N1__GGAGCAAAGAGTTGGC-1	Stroma	3.75666
001-042_T0_COL_LP_5p_N1__CGATTGATCCCATTTA-1	Stroma	1.34746
001-042_T0_COL_LP_5p_N1__CATGGCGGTCGTTGTA-1	Stroma	4.51413
001-042_T0_COL_LP_5p_N1__GTTTCTAGTCCGTGAC-1	Stroma	0.713763
001-042_T0_COL_LP_5p_N1__CATTCGCAGCTAGTCT-1	Stroma	1.18321
001-042_T0_COL_LP_5p_N1__AAATGCCGTGCGATAG-1	Stroma	0.0294227
001-042_T0_COL_LP_5p_N1__AAGGAGCAGGCATGTG-1	Stroma	2.91687
001-042_T0_COL_LP_5p_N1__TGCCCTAAGATGTAAC-1	Stroma	0.583782
001-042_T0_COL_LP_5p_N1__TGTTCCGGTCCGAAGA-1	Stroma	4.10314
001-042_T0_COL_LP_5p_N1__GGACGTCAGGGCACTA-1	Stroma	0.493619
001-042_T0_COL_LP_5p_N1__GATCGATAGATCCCGC-1	Stroma	2.69861
001-042_T0_COL_LP_5p_N1__AGCTCCTTCAGGCCCA-1	Stroma	2.84186
001-042_T0_COL_LP_5p_N1__ACACCCTGTGACTCAT-1	Stroma	3.72165
001-042_T0_COL_LP_5p_N1__GGACGTCAGATATGCA-1	Stroma	3.24538
001-042_T0_COL_LP_5p_N1__GTTCATTAGTACGCCC-1	Stroma	1.43484
001-042_T0_COL_LP_5p_N1__CATGGCGTCTGTCTCG-1	Stroma	-0.337016
001-042_T0_COL_LP_5p_N1__CATATTCCACGGACAA-1	Stroma	-0.806454
001-042_T0_COL_LP_5p_N1__CGGAGTCGTCGACTAT-1	Stroma	-1.06154
001-042_T0_COL_LP_5p_N1__GCGCAGTGTACAGACG-1	Stroma	-0.942851
001-042_T0_COL_LP_5p_N1__AGGTCATCATCGGACC-1	Stroma	-1.16494
001-042_T0_COL_LP_5p_N1__AACTTTCAGTAATCCC-1	Stroma	-0.528119
001-042_T0_COL_LP_5p_N1__TCATTTGCACCAGGCT-1	Stroma	-0.0505571
001-042_T0_COL_LP_5p_N1__GTACTCCCAAGCGAGT-1	Stroma	1.37869
001-042_T0_COL_LP_5p_N1__ATTTCTGGTCGGGTCT-1	Stroma	3.39523
001-042_T0_COL_LP_5p_N1__GTGTTAGTCTTCGGTC-1	Stroma	0.6907
001-042_T0_COL_LP_5p_N1__CATCAGATCTACTCAT-1	Stroma	0.480071
001-042_T0_COL_LP_5p_N1__AACTTTCGTCAGTGGA-1	Stroma	0.948548
001-042_T0_COL_LP_5p_N1__CGTCTACCATGACGGA-1	Stroma	2.19123
001-042_T0_COL_LP_5p_N1__ATGAGGGGTCTACCTC-1	Stroma	-1.56335
001-042_T0_COL_LP_5p_N1__ACTGATGGTCGTGGCT-1	Stroma	0.426783
001-042_T0_COL_LP_5p_N1__ATAGACCTCAACACCA-1	Stroma	2.33913
001-042_T0_COL_LP_5p_N1__ATGCGATGTGCAGTAG-1	Stroma	0.371357
001-042_T0_COL_LP_5p_N1__ACGTCAAGTAGGGTAC-1	Stroma	-0.431072
001-042_T0_COL_LP_5p_N1__TGTCCCAAGGACCACA-1	Stroma	-0.674098
001-042_T0_COL_LP_5p_N1__ACACCGGAGTACGCCC-1	Stroma	0.0265638
001-042_T0_COL_LP_5p_N1__CGCCAAGCATTACCTT-1	Stroma	0.11536
001-042_T0_COL_LP_5p_N1__TACTTGTCAATCTGCA-1	Stroma	-1.33821
001-042_T0_COL_LP_5p_N1__CAGCTAACAAACGTGG-1	Stroma	1.79804
001-042_T0_COL_LP_5p_N1__CCCAATCCAGATCTGT-1	Stroma	0.760605
001-042_T0_COL_LP_5p_N1__TTTGTCAGTCTTGTCC-1	Stroma	-0.589405
001-042_T0_COL_LP_5p_N1__GACGTGCTCGTTGACA-1	Stroma	1.23912
001-042_T0_COL_LP_5p_N1__CGGCTAGCAAGGTTCT-1	Stroma	2.54823
001-042_T0_COL_LP_5p_N1__TCTCATATCATGCATG-1	Stroma	1.53046
001-042_T0_COL_LP_5p_N1__CTTCTCTCATCCGCGA-1	Stroma	1.67836
001-042_T0_COL_LP_5p_N1__TAGTTGGCACACAGAG-1	Stroma	-1.54354
001-042_T0_COL_LP_5p_N1__ATAGACCTCCCAGGTG-1	Stroma	-0.586329
001-042_T0_COL_LP_5p_N1__AGATCTGCAATCTGCA-1	Stroma	-0.846965
001-042_T0_COL_LP_5p_N1__GCGCGATTCAGTGCAT-1	Stroma	0.801224
001-042_T0_COL_LP_5p_N1__ACGAGCCGTGGCCCTA-1	Stroma	0.504822
001-042_T0_COL_LP_5p_N1__GGACGTCAGCAGGCTA-1	Stroma	-0.840384
001-042_T0_COL_LP_5p_N1__CCTTCCCAGATCCTGT-1	Stroma	1.34225
001-042_T0_COL_LP_5p_N1__CGAATGTCAAGTTGTC-1	Stroma	1.47497
001-042_T0_COL_LP_5p_N1__GTGTTAGAGGACATTA-1	Stroma	3.5456
001-042_T0_COL_LP_5p_N1__TACTTGTAGGCATGGT-1	Stroma	4.83315
001-042_T0_COL_LP_5p_N1__CTAAGACAGGCAAAGA-1	Stroma	-1.57252
001-042_T0_COL_LP_5p_N1__TCTCATATCCTTCAAT-1	Stroma	1.5873
001-042_T0_COL_LP_5p_N1__ACAGCTAAGATGTGGC-1	Stroma	2.49967
001-042_T0_COL_LP_5p_N1__ACGATGTAGTACGCCC-1	Stroma	1.79238
001-042_T0_COL_LP_5p_N1__TTTATGCGTACGCACC-1	Stroma	0.124103
001-042_T0_COL_LP_5p_N1__GTAGGCCCACCGATAT-1	Stroma	0.0155247
001-042_T0_COL_LP_5p_N1__CGTCTACGTAGGAGTC-1	Stroma	-0.151838
001-042_T0_COL_LP_5p_N1__GACGTGCAGATGTTAG-1	Stroma	0.896257
001-042_T0_COL_LP_5p_N1__TTGCGTCAGCTTTGGT-1	Stroma	1.35287
001-042_T0_COL_LP_5p_N1__CGAGCACAGTGTCCCG-1	Stroma	1.11727
001-042_T0_COL_LP_5p_N1__AGTAGTCTCCGTAGTA-1	Stroma	2.43353
001-042_T0_COL_LP_5p_N1__CAAGTTGGTCAGGACA-1	Stroma	1.27227
001-042_T0_COL_LP_5p_N1__TTTGTCACAAGCTGGA-1	Stroma	1.21162
001-042_T0_COL_LP_5p_N1__CTGTTTAAGCAGCGTA-1	Stroma	3.05511
001-042_T0_COL_LP_5p_N1__ATGGGAGGTCGGCTCA-1	Stroma	1.5798
001-042_T0_COL_LP_5p_N1__ATTGGTGAGCGTCTAT-1	Stroma	-0.951844
001-042_T0_COL_LP_5p_N1__CGCCAAGGTAAGTAGT-1	Stroma	-0.878158
001-042_T0_COL_LP_5p_N1__GGGAGATCATGTAAGA-1	Stroma	-0.196208
001-042_T0_COL_LP_5p_N1__CTGCGGATCAGCGATT-1	Stroma	1.1662
001-042_T0_COL_LP_5p_N1__CAGAATCCATTGCGGC-1	Stroma	0.52147
001-042_T0_COL_LP_5p_N1__TGTTCCGTCGGCTTGG-1	Stroma	-0.31941
001-042_T0_COL_LP_5p_N1__GTGTGCGTCTAAGCCA-1	Stroma	2.68651
001-042_T0_COL_LP_5p_N1__TCGCGAGAGAATTGTG-1	Stroma	2.9649
001-042_T0_COL_LP_5p_N1__TCATTACAGCGATCCC-1	Stroma	0.847602
001-042_T0_COL_LP_5p_N1__CTGAAACAGTCAAGGC-1	Stroma	3.65499
001-042_T0_COL_LP_5p_N1__GACACGCCATTGGGCC-1	Stroma	2.12535
001-042_T0_COL_LP_5p_N1__GCGCAACCACAGCCCA-1	Stroma	0.509795
001-042_T0_COL_LP_5p_N1__AGGTCATAGGTGGGTT-1	Stroma	2.43129
001-042_T0_COL_LP_5p_N1__GTGGGTCCAATACGCT-1	Stroma	-0.454957
001-042_T0_COL_LP_5p_N1__GTACTTTGTCTCCATC-1	Stroma	0.324911
001-042_T0_COL_LP_5p_N1__AAAGTAGGTTTGCATG-1	Stroma	-0.630942
001-042_T0_COL_LP_5p_N1__CTCGTACGTTGATTCG-1	Stroma	3.27841
001-042_T0_COL_LP_5p_N1__AGATTGCGTTAAAGTG-1	Stroma	1.03228
001-042_T0_COL_LP_5p_N1__CGTCACTGTCATGCAT-1	Stroma	1.48093
001-042_T0_COL_LP_5p_N1__AGCGTATCAAGCGAGT-1	Stroma	2.30693
001-042_T0_COL_LP_5p_N1__CTCAGAATCGGTCTAA-1	Stroma	2.27723
001-042_T0_COL_LP_5p_N1__TGTCCCACATGAAGTA-1	Stroma	0.938866
001-042_T0_COL_LP_5p_N1__AAACGGGAGATCGATA-1	Stroma	1.43168
001-042_T0_COL_LP_5p_N1__TTTGGTTTCTGAGTGT-1	Stroma	1.83017
001-042_T0_COL_LP_5p_N1__GGAGCAAAGACTTTCG-1	Stroma	-1.3004
001-042_T0_COL_LP_5p_N1__AGCTTGATCCCTCAGT-1	Stroma	-0.639379
001-042_T0_COL_LP_5p_N1__AAGCCGCTCATCTGCC-1	Stroma	4.14986
001-042_T0_COL_LP_5p_N1__CTTGGCTCATTACGAC-1	Stroma	2.24551
001-042_T0_COL_LP_5p_N1__CCCAATCAGAGACTAT-1	Stroma	2.4059
001-042_T0_COL_LP_5p_N1__ACACCCTGTTACGGAG-1	Stroma	0.746643
001-042_T0_COL_LP_5p_N1__GACTACACAAACTGCT-1	Stroma	0.51673
001-042_T0_COL_LP_5p_N1__GGGTTGCTCCTCCTAG-1	Stroma	0.31951
001-042_T0_COL_LP_5p_N1__CAGTAACCACTCGACG-1	Stroma	-1.00168
001-042_T0_COL_LP_5p_N1__CGTCAGGTCTGCTGTC-1	Stroma	4.53378
001-042_T0_COL_LP_5p_N1__CGTAGGCGTAATAGCA-1	Stroma	3.0668
001-042_T0_COL_LP_5p_N1__CCATGTCCAAAGGTGC-1	Stroma	2.33713
001-042_T0_COL_LP_5p_N1__GATCAGTTCACTCCTG-1	Stroma	3.19994
001-042_T0_COL_LP_5p_N1__GACGTTAAGCGTAGTG-1	Stroma	-0.482995
001-042_T0_COL_LP_5p_N1__GTGCAGCGTCCGAGTC-1	Stroma	-0.53566
001-042_T0_COL_LP_5p_N1__ATAAGAGTCAGTGTTG-1	Stroma	2.63519
001-042_T0_COL_LP_5p_N1__CCTCAGTAGCGAGAAA-1	Stroma	1.55591
001-042_T0_COL_LP_5p_N1__GTGCAGCGTTTGACTG-1	Stroma	-1.64628
001-042_T0_COL_LP_5p_N1__TGGACGCCAGCAGTTT-1	Stroma	1.24573
001-042_T0_COL_LP_5p_N1__GATCAGTTCCGCGCAA-1	Stroma	0.458341
001-042_T0_COL_LP_5p_N1__GCACATACACAAGCCC-1	Stroma	6.15397
001-042_T0_COL_LP_5p_N1__CACAGGCGTAGCCTAT-1	Stroma	2.50471
001-042_T0_COL_LP_5p_N1__TGGCCAGGTCAGCTAT-1	Stroma	-0.881881
001-042_T0_COL_LP_5p_N1__GACGCGTAGACGCTTT-1	Stroma	-0.467291
001-042_T0_COL_LP_5p_N1__CAGAATCGTTCAGACT-1	Stroma	0.898996
001-042_T0_COL_LP_5p_N1__AAACGGGTCCTGCTTG-1	Stroma	0.425884
001-042_T0_COL_LP_5p_N1__GTGTTAGAGCAATATG-1	Stroma	2.28741
001-042_T0_COL_LP_5p_N1__GATCAGTCATGAAGTA-1	Stroma	2.91566
001-042_T0_COL_LP_5p_N1__AGAGCGAAGATGCCAG-1	Stroma	0.193501
001-042_T0_COL_LP_5p_N1__AACTCTTTCCAGGGCT-1	Stroma	-0.101426
001-042_T0_COL_LP_5p_N1__CAGATCAGTTATTCTC-1	Stroma	4.09564
001-042_T0_COL_LP_5p_N1__TGTATTCTCTGTGCAA-1	Stroma	2.45518
001-042_T0_COL_LP_5p_N1__TTCTTAGAGCTCCCAG-1	Stroma	0.74475
001-042_T0_COL_LP_5p_N1__CTTAGGATCAGTGTTG-1	Stroma	0.0305106
001-042_T0_COL_LP_5p_N1__CGTCTACCAATGGATA-1	Stroma	-0.568307
001-042_T0_COL_LP_5p_N1__CATCCACTCGGCTACG-1	Stroma	0.0690936
001-042_T0_COL_LP_5p_N1__TCAACGAGTGTGACCC-1	Stroma	1.98784
001-042_T0_COL_LP_5p_N1__CGTTGGGGTTCCCTTG-1	Stroma	-0.909172
001-042_T0_COL_LP_5p_N1__ACGAGGACACATCCGG-1	Stroma	3.86659
001-042_T0_COL_LP_5p_N1__CTGAAACCAATCCAAC-1	Stroma	2.51847
001-042_T0_COL_LP_5p_N1__CAACCTCTCAGCTGGC-1	Stroma	-1.02461
001-042_T0_COL_LP_5p_N1__CATGCCTTCTGAGGGA-1	Stroma	1.3548
001-042_T0_COL_LP_5p_N1__ACGGAGACACCGCTAG-1	Stroma	4.11145
001-042_T0_COL_LP_5p_N1__ATCATCTTCCCATTTA-1	Stroma	-0.20033
001-042_T0_COL_LP_5p_N1__GAACCTAAGTGCCATT-1	Stroma	2.55586
001-042_T0_COL_LP_5p_N1__CCCATACCACCGTTGG-1	Stroma	3.32763
001-042_T0_COL_LP_5p_N1__TAGGCATTCGCGCCAA-1	Stroma	2.12154
001-042_T0_COL_LP_5p_N1__CGGACGTGTGAGGGTT-1	Stroma	2.65015
001-042_T0_COL_LP_5p_N1__GTGCAGCTCCAATGGT-1	Stroma	-0.932338
001-042_T0_COL_LP_5p_N1__CAGAATCTCACTTATC-1	Stroma	2.06778
001-042_T0_COL_LP_5p_N1__CGTGTCTCAATCTACG-1	Stroma	0.636072
001-042_T0_COL_LP_5p_N1__TCTCATAAGAGGTTAT-1	Stroma	0.657967
001-042_T0_COL_LP_5p_N1__CATCGGGTCCGCATCT-1	Stroma	1.34183
001-042_T0_COL_LP_5p_N1__GCTGCGAAGTGCGTGA-1	Stroma	-0.256957
001-042_T0_COL_LP_5p_N1__CGAGCCATCTCGTTTA-1	Stroma	2.89027
001-042_T0_COL_LP_5p_N1__TCTGGAAAGAGCTATA-1	Stroma	0.451848
001-042_T0_COL_LP_5p_N1__TTTCCTCGTCCAAGTT-1	Stroma	2.47301
001-042_T0_COL_LP_5p_N1__GGATGTTAGAGGTTGC-1	Stroma	2.44167
001-042_T0_COL_LP_5p_N1__CTTAACTAGACGCAAC-1	Stroma	1.17853
001-042_T0_COL_LP_5p_N1__GTGTGCGTCTACTTAC-1	Stroma	3.44115
001-042_T0_COL_LP_5p_N1__GCGCCAACAACGATCT-1	Stroma	-0.998504
001-042_T0_COL_LP_5p_N1__ACACCCTGTCGCTTTC-1	Stroma	-0.460974
001-042_T0_COL_LP_5p_N1__TTCTACATCAAAGTAG-1	Stroma	0.816975
001-042_T0_COL_LP_5p_N1__TCAGGATTCCGCGTTT-1	Stroma	1.52658
001-042_T0_COL_LP_5p_N1__TACAGTGGTCGCTTCT-1	Stroma	0.521299
001-042_T0_COL_LP_5p_N1__TTTCCTCCATCACGAT-1	Stroma	-0.246214
001-042_T0_COL_LP_5p_N1__CGGGTCAGTTGGAGGT-1	Stroma	2.42968
001-042_T0_COL_LP_5p_N1__CTCGGGAAGTGACTCT-1	Stroma	-0.326339
001-042_T0_COL_LP_5p_N1__AGAATAGAGTCATGCT-1	Stroma	0.524567
001-042_T0_COL_LP_5p_N1__AAGGAGCCACATTAGC-1	Stroma	3.32561
001-042_T0_COL_LP_5p_N1__CGATCGGAGAGTACAT-1	Stroma	-0.107669
001-042_T0_COL_LP_5p_N1__CGACTTCCAGGTCGTC-1	Stroma	1.86678
001-042_T0_COL_LP_5p_N1__CACACAAAGGGATCTG-1	Stroma	-1.34773
001-042_T0_COL_LP_5p_N1__GAACGGAAGCAGATCG-1	Stroma	-0.825008
001-042_T0_COL_LP_5p_N1__AAATGCCAGATATGCA-1	Stroma	0.93505
001-042_T0_COL_LP_5p_N1__ATGGGAGTCTAGCACA-1	Stroma	1.43296
001-042_T0_COL_LP_5p_N1__TCACAAGTCTCCTATA-1	Stroma	0.954424
001-042_T0_COL_LP_5p_N1__ATTGGACTCGTTGACA-1	Stroma	-0.0494221
001-042_T0_COL_LP_5p_N1__CCTAAAGTCACGATGT-1	Stroma	1.39504
001-042_T0_COL_LP_5p_N1__GGGATGAAGGTGCTTT-1	Stroma	1.58471
001-042_T0_COL_LP_5p_N1__CTTAGGACAAGTTAAG-1	Stroma	2.63647
001-042_T0_COL_LP_5p_N1__TCACAAGAGTGCGTGA-1	Stroma	2.76617
001-042_T0_COL_LP_5p_N1__TCTTTCCCAACGCACC-1	Stroma	0.839235
001-042_T0_COL_LP_5p_N1__CGCGGTACACACCGCA-1	Stroma	6.00618
001-042_T0_COL_LP_5p_N1__TGTATTCGTCATCCCT-1	Stroma	1.32476
001-042_T0_COL_LP_5p_N1__CGCGTTTTCTCGTATT-1	Stroma	0.774946
001-042_T0_COL_LP_5p_N1__TCTCATAAGGAGTACC-1	Stroma	1.50832
001-042_T0_COL_LP_5p_N1__GTCCTCATCGTGGTCG-1	Stroma	5.34713
001-042_T0_COL_LP_5p_N1__GTATTCTTCTCGTTTA-1	Stroma	2.79674
001-042_T0_COL_LP_5p_N1__CCAATCCAGTCATGCT-1	Stroma	2.78474
001-042_T0_COL_LP_5p_N1__GGGCACTCAGTACACT-1	Stroma	3.58735
001-042_T0_COL_LP_5p_N1__CGAGCCACAGCGTCCA-1	Stroma	-0.363356
001-042_T0_COL_LP_5p_N1__TAGTGGTTCGTGACAT-1	Stroma	-1.45301
001-042_T0_COL_LP_5p_N1__GCATGTAAGTAATCCC-1	Stroma	2.4363
001-042_T0_COL_LP_5p_N1__CCTACCATCACGACTA-1	Stroma	0.750129
001-042_T0_COL_LP_5p_N1__CCTACCATCTTTAGTC-1	Stroma	4.40329
001-042_T0_COL_LP_5p_N1__ATCATCTGTATAGGTA-1	Stroma	1.35244
001-042_T0_COL_LP_5p_N1__GTTCTCGTCACAACGT-1	Stroma	3.1406
001-042_T0_COL_LP_5p_N1__ACTTACTAGATACACA-1	Stroma	1.66529
001-042_T0_COL_LP_5p_N1__GGGAATGAGGATCGCA-1	Stroma	-1.28564
001-042_T0_COL_LP_5p_N1__TCAGCTCAGGACAGAA-1	Stroma	0.268874
001-042_T0_COL_LP_5p_N1__CACAGTAGTACCGGCT-1	Stroma	-0.380928
001-042_T0_COL_LP_5p_N1__TGCTGCTAGCGTGTCC-1	Stroma	1.91427
001-042_T0_COL_LP_5p_N1__TCAACGAGTCATCCCT-1	Stroma	1.91357
001-042_T0_COL_LP_5p_N1__GATCGTACATGGTCTA-1	Stroma	0.901229
001-042_T0_COL_LP_5p_N1__CTAATGGTCCTTGACC-1	Stroma	2.25146
001-042_T0_COL_LP_5p_N1__AGTTGGTTCGTTGACA-1	Stroma	1.13962
001-042_T0_COL_LP_5p_N1__GGCGTGTTCAGAGACG-1	Stroma	-0.145082
001-042_T0_COL_LP_5p_N1__GGGACCTAGAATGTTG-1	Stroma	2.05086
001-042_T0_COL_LP_5p_N1__AGTGGGACACCATCCT-1	Stroma	1.43027
001-042_T0_COL_LP_5p_N1__TTAGTTCAGCTAGTCT-1	Stroma	-0.0287534
001-042_T0_COL_LP_5p_N1__GAAACTCAGACAAAGG-1	Stroma	-0.872303
001-042_T0_COL_LP_5p_N1__ACTGAACTCTGAGGGA-1	Stroma	0.171153
001-042_T0_COL_LP_5p_N1__CGTTCTGAGCGATATA-1	Stroma	-1.00236
001-042_T0_COL_LP_5p_N1__ATCATCTAGCTTCGCG-1	Stroma	2.35653
001-042_T0_COL_LP_5p_N1__TGAAAGAGTGCCTGCA-1	Stroma	1.17929
001-042_T0_COL_LP_5p_N1__CCGTGGATCACGATGT-1	Stroma	-0.269626
001-042_T0_COL_LP_5p_N1__GGACATTCAAGAGGCT-1	Stroma	2.89002
001-042_T0_COL_LP_5p_N1__CGAGCACTCCCTAATT-1	Stroma	3.01026
001-042_T0_COL_LP_5p_N1__ACTGAACCAGATCTGT-1	Stroma	-0.900636
001-042_T0_COL_LP_5p_N1__CCTAAAGAGTACGCCC-1	Stroma	0.923544
001-042_T0_COL_LP_5p_N1__ATAAGAGCAGCCTTGG-1	Stroma	0.823414
001-042_T0_COL_LP_5p_N1__TGGCGCACACAGATTC-1	Stroma	1.26556
001-042_T0_COL_LP_5p_N1__ACGCCGAAGTAACCCT-1	Stroma	0.959637
001-042_T0_COL_LP_5p_N1__CTGAAACTCTGTTTGT-1	Stroma	2.2267
001-042_T0_COL_LP_5p_N1__CCATGTCAGTAGCCGA-1	Stroma	0.99207
001-042_T0_COL_LP_5p_N1__GTGCAGCCATATGCTG-1	Stroma	0.821619
001-042_T0_COL_LP_5p_N1__TGGCTGGCAAGTACCT-1	Stroma	-0.522745
001-042_T0_COL_LP_5p_N1__TTTACTGGTCTAGTGT-1	Stroma	1.59475
001-042_T0_COL_LP_5p_N1__CTCGAGGAGTTGAGAT-1	Stroma	1.74182
001-042_T0_COL_LP_5p_N1__TTTGTCACATTGCGGC-1	Stroma	0.194264
001-042_T0_COL_LP_5p_N1__CGTGTAAGTCTAGAGG-1	Stroma	0.0792859
001-042_T0_COL_LP_5p_N1__AATCGGTAGCCGTCGT-1	Stroma	-1.12563
001-042_T0_COL_LP_5p_N1__ACATGGTTCACGCATA-1	Stroma	2.59244
001-042_T0_COL_LP_5p_N1__TGGGCGTGTTTAAGCC-1	Stroma	0.96418
001-042_T0_COL_LP_5p_N1__CGAATGTGTAGGGTAC-1	Stroma	3.86857
001-042_T0_COL_LP_5p_N1__TTCCCAGCAGGAACGT-1	Stroma	2.63816
001-042_T0_COL_LP_5p_N1__TACGGTAGTGTATGGG-1	Stroma	1.35339
001-042_T0_COL_LP_5p_N1__GGCGTGTAGATATGGT-1	Stroma	2.16054
001-042_T0_COL_LP_5p_N1__CATCGAACATCGATGT-1	Stroma	1.68563
001-042_T0_COL_LP_5p_N1__GAATAAGAGTAGTGCG-1	Stroma	1.24506
001-042_T0_COL_LP_5p_N1__CATGGCGCACTCGACG-1	Stroma	0.130384
001-042_T0_COL_LP_5p_N1__ATCATGGTCGTTTATC-1	Stroma	0.57641
001-042_T0_COL_LP_5p_N1__CACCTTGTCTCCAGGG-1	Stroma	0.648335
001-042_T0_COL_LP_5p_N1__ATCCACCCAGCCTGTG-1	Stroma	0.487051
001-042_T0_COL_LP_5p_N1__ATCGAGTCAAATTGCC-1	Stroma	2.10294
001-042_T0_COL_LP_5p_N1__GAAGCAGAGTGTGGCA-1	Stroma	6.78694
001-042_T0_COL_LP_5p_N1__CGATGGCGTACTTCTT-1	Stroma	-1.03498
001-042_T0_COL_LP_5p_N1__GGGAGATAGCGCCTCA-1	Stroma	1.96522
001-042_T0_COL_LP_5p_N1__GGACGTCCAAGCGAGT-1	Stroma	-0.726462
001-042_T0_COL_LP_5p_N1__GGATTACGTCTTCAAG-1	Stroma	1.65263
001-042_T0_COL_LP_5p_N1__TATGCCCCATCCAACA-1	Stroma	1.09144
001-042_T0_COL_LP_5p_N1__ACGCCGATCTGGTATG-1	Stroma	0.704185
001-042_T0_COL_LP_5p_N1__TGTCCCACAACGATGG-1	Stroma	1.72453
001-042_T0_COL_LP_5p_N1__AAAGATGAGACAGAGA-1	Stroma	0.816946
001-042_T0_COL_LP_5p_N1__TGAGCATTCTCCCTGA-1	Stroma	0.770451
001-042_T0_COL_LP_5p_N1__GTCACGGTCTTTAGGG-1	Stroma	6.84758
001-042_T0_COL_LP_5p_N1__TGAGAGGGTCGGATCC-1	Stroma	2.81375
001-042_T0_COL_LP_5p_N1__CTGTGCTTCTCGAGTA-1	Stroma	0.856893
001-042_T0_COL_LP_5p_N1__GTACTCCTCAGAGACG-1	Stroma	0.616095
001-042_T0_COL_LP_5p_N1__GCGACCAGTTGTACAC-1	Stroma	-0.472482
001-042_T0_COL_LP_5p_N1__CATCGGGAGTTGAGAT-1	Stroma	-0.999975
001-042_T0_COL_LP_5p_N1__AACTCAGTCATGTAGC-1	Stroma	1.69355
001-042_T0_COL_LP_5p_N1__GTGTGCGCAAGTAATG-1	Stroma	2.13409
001-042_T0_COL_LP_5p_N1__CAAGAAATCGGCGGTT-1	Stroma	-1.2124
001-042_T0_COL_LP_5p_N1__TACGGATCAATGCCAT-1	Stroma	-0.551851
001-042_T0_COL_LP_5p_N1__ACACCCTAGCTAGTCT-1	Stroma	4.63281
001-042_T0_COL_LP_5p_N1__GGGCATCAGCTGCAAG-1	Stroma	0.214779
001-042_T0_COL_LP_5p_N1__CGATGGCCATTCTTAC-1	Stroma	2.98046
001-042_T0_COL_LP_5p_N1__CTCACACGTGAAAGAG-1	Stroma	1.78185
001-042_T0_COL_LP_5p_N1__CCCTCCTAGTGACATA-1	Stroma	-0.71294
001-042_T0_COL_LP_5p_N1__GGTGCGTGTGTCCTCT-1	Stroma	0.251301
001-042_T0_COL_LP_5p_N1__GACCTGGTCGTTTGCC-1	Stroma	-1.36828
001-042_T0_COL_LP_5p_N1__GACGCGTGTTGCCTCT-1	Stroma	0.382477
001-042_T0_COL_LP_5p_N1__TGACGGCTCGGTGTTA-1	Stroma	0.81263
001-042_T0_COL_LP_5p_N1__TTGGCAATCCAGGGCT-1	Stroma	2.00634
001-042_T0_COL_LP_5p_N1__GAAGCAGAGAAACGCC-1	Stroma	1.75434
001-042_T0_COL_LP_5p_N1__CGATGGCCACAGACTT-1	Stroma	3.95995
001-042_T0_COL_LP_5p_N1__TGTGGTATCTCTGTCG-1	Stroma	2.18488
001-042_T0_COL_LP_5p_N1__GCGCCAATCGGCCGAT-1	Stroma	0.335863
001-042_T0_COL_LP_5p_N1__CCTCTGAAGAGTAATC-1	Stroma	1.45824
001-042_T0_COL_LP_5p_N1__CGGTTAAAGTATTGGA-1	Stroma	1.76705
001-042_T0_COL_LP_5p_N1__TTCCCAGAGCGACGTA-1	Stroma	2.06628
001-042_T0_COL_LP_5p_N1__AGTTGGTCAAGCTGAG-1	Stroma	0.966232
001-042_T0_COL_LP_5p_N1__AGCATACTCCGCGTTT-1	Stroma	3.01161
001-042_T0_COL_LP_5p_N1__CGTCACTGTATATGAG-1	Stroma	0.337661
001-042_T0_COL_LP_5p_N1__GATCGATTCCCGGATG-1	Stroma	0.11032
001-042_T0_COL_LP_5p_N1__GTAGGCCCATGCCTAA-1	Stroma	1.66842
001-042_T0_COL_LP_5p_N1__AGACGTTCACCAGGCT-1	Stroma	1.94629
001-042_T0_COL_LP_5p_N1__AAGGAGCTCTACTCAT-1	Stroma	1.47904
001-042_T0_COL_LP_5p_N1__CTCCTAGTCCGTTGTC-1	Stroma	2.18387
001-042_T0_COL_LP_5p_N1__TAGAGCTTCGGTGTCG-1	Stroma	0.150589
001-042_T0_COL_LP_5p_N1__CTAGAGTGTCTCTCTG-1	Stroma	-0.945024
001-042_T0_COL_LP_5p_N1__GAACGGATCTCACATT-1	Stroma	1.02158
001-042_T0_COL_LP_5p_N1__GACGTGCCATCGGGTC-1	Stroma	2.66884
001-042_T0_COL_LP_5p_N1__TGTGGTATCAGTGCAT-1	Stroma	0.604063
001-042_T0_COL_LP_5p_N1__CATGGCGTCTCGCATC-1	Stroma	-1.06472
001-042_T0_COL_LP_5p_N1__CCGGTAGAGATCCTGT-1	Stroma	3.29608
001-042_T0_COL_LP_5p_N1__CATCGGGAGCTGTCTA-1	Stroma	0.869913
001-042_T0_COL_LP_5p_N1__ACGCCGAGTGTCGCTG-1	Stroma	4.13593
001-042_T0_COL_LP_5p_N1__TAAGAGAGTCAGCTAT-1	Stroma	1.52316
001-042_T0_COL_LP_5p_N1__CTGAAGTGTGAGTATA-1	Stroma	0.0839591
001-042_T0_COL_LP_5p_N1__CGAGAAGAGCTCAACT-1	Stroma	-0.509834
001-042_T0_COL_LP_5p_N1__AACTCTTGTTTGGGCC-1	Stroma	3.67733
001-042_T0_COL_LP_5p_N1__CATATGGAGTTATCGC-1	Stroma	0.691882
001-042_T0_COL_LP_5p_N1__GCGCGATAGGGCATGT-1	Stroma	6.48094
001-042_T0_COL_LP_5p_N1__AATCGGTAGAGGGCTT-1	Stroma	-0.601648
001-042_T0_COL_LP_5p_N1__TTCTCCTCACCTTGTC-1	Stroma	1.42678
001-042_T0_COL_LP_5p_N1__CCCAGTTGTGTAACGG-1	Stroma	-0.110662
001-042_T0_COL_LP_5p_N1__GTATCTTAGACGCACA-1	Stroma	3.53144
001-042_T0_COL_LP_5p_N1__CGAATGTTCATTGCGA-1	Stroma	1.15051
001-042_T0_COL_LP_5p_N1__GTCACAAGTCTTCGTC-1	Stroma	1.3133
001-042_T0_COL_LP_5p_N1__GTAACGTTCCTCAATT-1	Stroma	5.60585
001-042_T0_COL_LP_5p_N1__CCTTACGAGCGTAATA-1	Stroma	-0.2849
001-042_T0_COL_LP_5p_N1__GTGGGTCCACTTACGA-1	Stroma	0.45993
001-042_T0_COL_LP_5p_N1__ACTTACTTCTCGCATC-1	Stroma	1.24945
001-042_T0_COL_LP_5p_N1__TCTGGAACACGAAACG-1	Stroma	0.307114
001-042_T0_COL_LP_5p_N1__TCCCGATAGTGGTAGC-1	Stroma	-0.134865
001-042_T0_COL_LP_5p_N1__GTCGGGTAGTGTTTGC-1	Stroma	-0.737587
001-042_T0_COL_LP_5p_N1__AGCTCTCAGAGTACAT-1	Stroma	1.10407
001-042_T0_COL_LP_5p_N1__AGCGTATTCTCGGACG-1	Stroma	2.20795
001-042_T0_COL_LP_5p_N1__AACCATGAGTGACTCT-1	Stroma	3.55769
001-042_T0_COL_LP_5p_N1__CTCTAATCATCGGAAG-1	Stroma	-0.484032
001-042_T0_COL_LP_5p_N1__CTTAGGAAGTCCGGTC-1	Stroma	-1.29039
001-042_T0_COL_LP_5p_N1__ATCTACTCACTTGGAT-1	Stroma	4.15014
001-042_T0_COL_LP_5p_N1__AGCGGTCGTGGTAACG-1	Stroma	-0.959171
001-042_T0_COL_LP_5p_N1__GACACGCCAAGCCGCT-1	Stroma	1.18216
001-042_T0_COL_LP_5p_N1__CTACCCACATTTGCCC-1	Stroma	4.47598
001-042_T0_COL_LP_5p_N1__CTCGTCATCTGTCCGT-1	Stroma	0.956054
001-042_T0_COL_LP_5p_N1__GAAACTCAGTGGCACA-1	Stroma	2.38569
001-042_T0_COL_LP_5p_N1__TTCTACATCATAGCAC-1	Stroma	1.85341
001-042_T0_COL_LP_5p_N1__CTAGCCTGTACGCACC-1	Stroma	4.50529
001-042_T0_COL_LP_5p_N1__AGCATACGTGCCTGCA-1	Stroma	0.613057
001-042_T0_COL_LP_5p_N1__TTGGAACCATTAACCG-1	Stroma	1.64445
001-042_T0_COL_LP_5p_N1__CTCGAAAAGCGTAATA-1	Stroma	3.95115
001-042_T0_COL_LP_5p_N1__CTTGGCTGTTAGAACA-1	Stroma	0.580807
001-042_T0_COL_LP_5p_N1__CCCATACTCCCACTTG-1	Stroma	2.50606
001-042_T0_COL_LP_5p_N1__TCGTACCAGATCTGCT-1	Stroma	3.56062
001-042_T0_COL_LP_5p_N1__AACCGCGGTCTCACCT-1	Stroma	3.05073
001-042_T0_COL_LP_5p_N1__CGGACTGGTCACCCAG-1	Stroma	1.2868
001-042_T0_COL_LP_5p_N1__CAGAGAGAGTCCATAC-1	Stroma	2.48554
001-042_T0_COL_LP_5p_N1__AGTAGTCCAAACTGTC-1	Stroma	3.44713
001-042_T0_COL_LP_5p_N1__AGGCCACCATGCTGGC-1	Stroma	0.421083
001-042_T0_COL_LP_5p_N1__TAAGAGAGTACACCGC-1	Stroma	2.17199
001-042_T0_COL_LP_5p_N1__ACACCAACAATAACGA-1	Stroma	-1.05576
001-042_T0_COL_LP_5p_N1__GGCTCGATCAGCATGT-1	Stroma	1.04915
001-042_T0_COL_LP_5p_N1__TGTGTTTGTCAAACTC-1	Stroma	1.73348
001-042_T0_COL_LP_5p_N1__TGTATTCAGTACGACG-1	Stroma	2.58571
001-042_T0_COL_LP_5p_N1__CCTACCAGTGAAGGCT-1	Stroma	-0.120877
001-042_T0_COL_LP_5p_N1__GGCGTGTCAACGATGG-1	Stroma	0.87125
001-042_T0_COL_LP_5p_N1__GGAAAGCCAAGCGATG-1	Stroma	1.17264
001-042_T0_COL_LP_5p_N1__CGTAGGCAGACAGACC-1	Stroma	-0.786365
001-042_T0_COL_LP_5p_N1__ACGCAGCTCGGATGTT-1	Stroma	1.80064
001-042_T0_COL_LP_5p_N1__TCAGGATCAGGTTTCA-1	Stroma	1.44283
001-042_T0_COL_LP_5p_N1__ACGGGTCGTACCGTTA-1	Stroma	0.548681
001-042_T0_COL_LP_5p_N1__GCTCTGTAGTGGAGTC-1	Stroma	-1.14991
001-042_T0_COL_LP_5p_N1__GTAACGTTCTTGAGGT-1	Stroma	2.00244
001-042_T0_COL_LP_5p_N1__CATGACAAGAACAACT-1	Stroma	0.142026
001-042_T0_COL_LP_5p_N1__CTCATTAAGGACAGAA-1	Stroma	1.96546
001-042_T0_COL_LP_5p_N1__ACGGAGAAGCGCTTAT-1	Stroma	4.50704
001-042_T0_COL_LP_5p_N1__CGACTTCCAATGGACG-1	Stroma	0.363416
001-042_T0_COL_LP_5p_N1__CACATAGAGGAGCGTT-1	Stroma	1.23622
001-042_T0_COL_LP_5p_N1__TTAACTCCAGATGAGC-1	Stroma	0.241362
001-042_T0_COL_LP_5p_N1__TATCTCACATGCCCGA-1	Stroma	1.1066
001-042_T0_COL_LP_5p_N1__AAGACCTCAAGTACCT-1	Stroma	-0.148231
001-042_T0_COL_LP_5p_N1__GTTACAGCAGTCACTA-1	Stroma	2.78518
001-042_T0_COL_LP_5p_N1__CATTCGCAGAAACGAG-1	Stroma	3.34543
001-042_T0_COL_LP_5p_N1__GCATGATAGAGCAATT-1	Stroma	0.873109
001-042_T0_COL_LP_5p_N1__TGAGAGGTCTGCAAGT-1	Stroma	1.59211
001-042_T0_COL_LP_5p_N1__CGTGAGCAGGTGGGTT-1	Stroma	0.934263
001-042_T0_COL_LP_5p_N1__CCACGGAAGAGGACGG-1	Stroma	1.81524
001-042_T0_COL_LP_5p_N1__GTACTCCTCAGTGTTG-1	Stroma	1.56632
001-042_T0_COL_LP_5p_N1__TAAGAGATCGTGGGAA-1	Stroma	4.33579
001-042_T0_COL_LP_5p_N1__CCTCTGAAGAAAGTGG-1	Stroma	0.508127
001-042_T0_COL_LP_5p_N1__ACATGGTAGTGAATTG-1	Stroma	-0.864087
001-042_T0_COL_LP_5p_N1__CACTCCAGTCTGATTG-1	Stroma	1.56111
001-042_T0_COL_LP_5p_N1__GTGCAGCCACTGTCGG-1	Stroma	2.70169
001-042_T0_COL_LP_5p_N1__GGGAATGAGACTCGGA-1	Stroma	0.789693
001-042_T0_COL_LP_5p_N1__GCGCAGTAGGGATGGG-1	Stroma	2.59572
001-042_T0_COL_LP_5p_N1__ATAAGAGTCCCATTAT-1	Stroma	-0.156012
001-042_T0_COL_LP_5p_N1__AGAGCGATCACGCGGT-1	Stroma	1.16885
001-042_T0_COL_LP_5p_N1__CATTATCTCGGAAATA-1	Stroma	0.273086
001-042_T0_COL_LP_5p_N1__TCAGGATGTATAAACG-1	Stroma	0.58095
001-042_T0_COL_LP_5p_N1__AACTCTTTCTCCCTGA-1	Stroma	0.291537
001-042_T0_COL_LP_5p_N1__GGCGTGTGTACCAGTT-1	Stroma	-0.146241
001-042_T0_COL_LP_5p_N1__GACAGAGTCCGTACAA-1	Stroma	0.490925
001-042_T0_COL_LP_5p_N1__CTGCCTAAGAAACCAT-1	Stroma	0.0311929
001-042_T0_COL_LP_5p_N1__TTGAACGTCCCATTAT-1	Stroma	0.857576
001-042_T0_COL_LP_5p_N1__ACGGCCACACTCAGGC-1	Stroma	1.37483
001-042_T0_COL_LP_5p_N1__CTCATTAGTCTAGCCG-1	Stroma	1.37571
001-042_T0_COL_LP_5p_N1__AAGTCTGAGGCTCATT-1	Stroma	-1.81742
001-042_T0_COL_LP_5p_N1__ACTTACTAGAGGTAGA-1	Stroma	2.351
001-042_T0_COL_LP_5p_N1__AGGGAGTTCTAACTCT-1	Stroma	0.678488
001-042_T0_COL_LP_5p_N1__CACACTCCAGGACGTA-1	Stroma	1.3147
001-042_T0_COL_LP_5p_N1__CGTGAGCTCATATCGG-1	Stroma	1.0296
001-042_T0_COL_LP_5p_N1__CCCAGTTGTCAGAAGC-1	Stroma	2.70294
001-042_T0_COL_LP_5p_N1__TTTACTGTCAGGCCCA-1	Stroma	1.57289
001-042_T0_COL_LP_5p_N1__AGATTGCGTGCTTCTC-1	Stroma	-0.708815
001-042_T0_COL_LP_5p_N1__GCTGCAGAGAACTCGG-1	Stroma	2.70002
001-042_T0_COL_LP_5p_N1__GCTGGGTTCCGCATAA-1	Stroma	0.859725
001-042_T0_COL_LP_5p_N1__TGACTTTAGTGGGCTA-1	Stroma	2.22256
001-042_T0_COL_LP_5p_N1__AGCTCTCCAAGTCATC-1	Stroma	1.12697
001-042_T0_COL_LP_5p_N1__CATCCACTCACTTACT-1	Stroma	4.37509
001-042_T0_COL_LP_5p_N1__ATAGACCCACGGACAA-1	Stroma	2.61075
001-042_T0_COL_LP_5p_N1__CATCCACTCAGAGGTG-1	Stroma	1.47346
001-042_T0_COL_LP_5p_N1__TGGGAAGTCCTCATTA-1	Stroma	1.56027
001-042_T0_COL_LP_5p_N1__GTCGTAATCGAATGGG-1	Stroma	7.19133
001-042_T0_COL_LP_5p_N1__TCTGGAAAGCCTATGT-1	Stroma	5.8276
001-042_T0_COL_LP_5p_N1__GACGCGTCATGGGACA-1	Stroma	0.810243
001-042_T0_COL_LP_5p_N1__ACACCAACAGTTTACG-1	Stroma	-0.496946
001-042_T0_COL_LP_5p_N1__CGCTGGAGTTGCTCCT-1	Stroma	0.853151
001-042_T0_COL_LP_5p_N1__GTTCTCGCATGTCGAT-1	Stroma	-0.946766
001-042_T0_COL_LP_5p_N1__GACAGAGGTTCGTCTC-1	Stroma	5.69557
001-042_T0_COL_LP_5p_N1__ACACCGGCAGGGTTAG-1	Stroma	2.06057
001-042_T0_COL_LP_5p_N1__CGGAGCTCACACCGAC-1	Stroma	-0.666935
001-042_T0_COL_LP_5p_N1__ACACCAAGTCATCGGC-1	Stroma	2.23126
001-042_T0_COL_LP_5p_N1__GCACATAAGCTGTCTA-1	Stroma	1.88026
001-042_T0_COL_LP_5p_N1__TGCACCTGTGTCAATC-1	Stroma	-1.2146
001-042_T0_COL_LP_5p_N1__TCAACGAGTTTGACAC-1	Stroma	-0.350223
001-042_T0_COL_LP_5p_N1__GAACATCGTGACGCCT-1	Stroma	2.74803
001-042_T0_COL_LP_5p_N1__TGCGCAGTCAAGGTAA-1	Stroma	3.656
001-042_T0_COL_LP_5p_N1__ACGCAGCAGGGATACC-1	Stroma	3.14113
001-042_T0_COL_LP_5p_N1__GTAGTCACAAGGTTCT-1	Stroma	0.823858
001-042_T0_COL_LP_5p_N1__CGCTATCTCACATACG-1	Stroma	1.9161
001-042_T0_COL_LP_5p_N1__ACCTTTATCAGCGATT-1	Stroma	0.628514
001-042_T0_COL_LP_5p_N1__CGTCTACCAAGTCTGT-1	Stroma	-1.73355
001-042_T0_COL_LP_5p_N1__CGTCACTGTGTGCCTG-1	Stroma	-0.446702
001-042_T0_COL_LP_5p_N1__CGGAGCTGTTATCACG-1	Stroma	3.1432
001-042_T0_COL_LP_5p_N1__AGCGGTCAGGGATACC-1	Stroma	0.508864
001-042_T0_COL_LP_5p_N1__TTAACTCAGCCTATGT-1	Stroma	0.77888
001-042_T0_COL_LP_5p_N1__CGTCTACGTTGGTTTG-1	Stroma	0.698613
001-042_T0_COL_LP_5p_N1__TTGCGTCCACCCTATC-1	Stroma	3.74185
001-042_T0_COL_LP_5p_N1__AACACGTTCAGTCAGT-1	Stroma	4.62222
001-042_T0_COL_LP_5p_N1__AGGCCGTCAAGGACAC-1	Stroma	1.08742
001-042_T0_COL_LP_5p_N1__GCATGATGTTAAAGAC-1	Stroma	1.51994
001-042_T0_COL_LP_5p_N1__ATTCTACGTCGATTGT-1	Stroma	1.02558
001-042_T0_COL_LP_5p_N1__AGGTCATTCAGTGCAT-1	Stroma	1.67082
001-042_T0_COL_LP_5p_N1__GAAATGAAGCGTGAGT-1	Stroma	0.566401
001-042_T0_COL_LP_5p_N1__GTCCTCAGTACCAGTT-1	Stroma	-0.603126
001-042_T0_COL_LP_5p_N1__AAGGCAGCATCAGTCA-1	Stroma	2.14206
001-042_T0_COL_LP_5p_N1__TCGGGACAGGGAGTAA-1	Stroma	1.61084
001-042_T0_COL_LP_5p_N1__ACTTTCAGTGGCCCTA-1	Stroma	0.466033
001-042_T0_COL_LP_5p_N1__TTGCGTCGTCGAGATG-1	Stroma	2.77749
001-042_T0_COL_LP_5p_N1__TTGCGTCGTTCACGGC-1	Stroma	1.37308
001-042_T0_COL_LP_5p_N1__AATCGGTAGTTGTAGA-1	Stroma	1.01379
001-042_T0_COL_LP_5p_N1__ACGAGGACAGTGGAGT-1	Stroma	-0.0558028
001-042_T0_COL_LP_5p_N1__CCCATACTCTGCAAGT-1	Stroma	-0.807667
001-042_T0_COL_LP_5p_N1__GACGTGCAGTCCAGGA-1	Stroma	0.161331
001-042_T0_COL_LP_5p_N1__GTCGTAATCGGCTACG-1	Stroma	0.355268
001-042_T0_COL_LP_5p_N1__ATCGAGTGTGACGGTA-1	Stroma	1.68131
001-042_T0_COL_LP_5p_N1__GGGTTGCTCTTAGCCC-1	Stroma	5.74361
001-042_T0_COL_LP_5p_N1__CCGTGGATCTACCTGC-1	Stroma	2.04338
001-042_T0_COL_LP_5p_N1__CGTGTAATCGAACTGT-1	Stroma	0.289998
001-042_T0_COL_LP_5p_N1__TGAGGGAGTCTCATCC-1	Stroma	0.412507
001-042_T0_COL_LP_5p_N1__AAACGGGCAATAACGA-1	Stroma	3.20969
001-042_T0_COL_LP_5p_N1__ACGCCGACACGAAAGC-1	Stroma	3.12107
001-042_T0_COL_LP_5p_N1__GCTGCAGCATCCAACA-1	Stroma	2.58505
001-042_T0_COL_LP_5p_N1__GAACCTAGTCCAGTTA-1	Stroma	-0.423065
001-042_T0_COL_LP_5p_N1__CTCGAAACAATAACGA-1	Stroma	0.0509359
001-042_T0_COL_LP_5p_N1__GTCGGGTAGGTAAACT-1	Stroma	2.06387
001-042_T0_COL_LP_5p_N1__TCTGAGAGTGTCGCTG-1	Stroma	-0.432448
001-042_T0_COL_LP_5p_N1__TCGAGGCCATTGAGCT-1	Stroma	0.930702
001-042_T0_COL_LP_5p_N1__TTAGGACTCCCTAACC-1	Stroma	0.851034
001-042_T0_COL_LP_5p_N1__CTGAAACTCTCGATGA-1	Stroma	-1.12076
001-042_T0_COL_LP_5p_N1__CTCCTAGAGACCGGAT-1	Stroma	4.22007
001-042_T0_COL_LP_5p_N1__GCTCCTATCGAGCCCA-1	Stroma	-0.322335
001-042_T0_COL_LP_5p_N1__TTATGCTCAATCGAAA-1	Stroma	1.70077
001-042_T0_COL_LP_5p_N1__TGGTTCCCATTACGAC-1	Stroma	5.4183
001-042_T0_COL_LP_5p_N1__TGCGCAGGTTGTTTGG-1	Stroma	0.700472
001-042_T0_COL_LP_5p_N1__CACATTTAGAGGGCTT-1	Stroma	1.98753
001-042_T0_COL_LP_5p_N1__GAACCTATCAGCTTAG-1	Stroma	-0.508185
001-042_T0_COL_LP_5p_N1__CTCGGAGGTGTGGTTT-1	Stroma	-0.132279
001-042_T0_COL_LP_5p_N1__CCTTCCCGTGGTCTCG-1	Stroma	1.08634
001-042_T0_COL_LP_5p_N1__GTCACGGTCTTGCATT-1	Stroma	0.514877
001-042_T0_COL_LP_5p_N1__CGCGTTTTCTGGCGAC-1	Stroma	4.14883
001-042_T0_COL_LP_5p_N1__TCGAGGCTCCTTTACA-1	Stroma	2.16586
001-042_T0_COL_LP_5p_N1__GACAGAGCAGACAAAT-1	Stroma	1.65139
001-042_T0_COL_LP_5p_N1__TGCGCAGTCTGTTGAG-1	Stroma	1.34578
001-042_T0_COL_LP_5p_N1__AGATTGCGTTCCTCCA-1	Stroma	0.346794
001-042_T0_COL_LP_5p_N1__GGAAAGCAGTGGTAGC-1	Stroma	1.18788
001-042_T0_COL_LP_5p_N1__CATCGAACATTAGCCA-1	Stroma	2.03608
001-042_T0_COL_LP_5p_N1__CTTAACTAGAGGGCTT-1	Stroma	-0.880188
001-042_T0_COL_LP_5p_N1__ACGATACGTAAATGTG-1	Stroma	0.765796
001-042_T0_COL_LP_5p_N1__GGCCGATGTCTCATCC-1	Stroma	-0.233739
001-042_T0_COL_LP_5p_N1__GACGTTAAGATGGCGT-1	Stroma	2.12391
001-042_T0_COL_LP_5p_N1__GTCATTTAGTACCGGA-1	Stroma	0.881562
001-042_T0_COL_LP_5p_N1__AAACGGGTCCGCAAGC-1	Stroma	1.46254
001-042_T0_COL_LP_5p_N1__AGCTTGACAAGTAGTA-1	Stroma	2.43896
001-042_T0_COL_LP_5p_N1__AGCGGTCTCTACTCAT-1	Stroma	0.55097
001-042_T0_COL_LP_5p_N1__ACGCCAGTCTCCCTGA-1	Stroma	-0.470844
001-042_T0_COL_LP_5p_N1__CAGTCCTCAATGTTGC-1	Stroma	0.333941
001-042_T0_COL_LP_5p_N1__AAGACCTAGACAATAC-1	Stroma	-0.21865
001-042_T0_COL_LP_5p_N1__GTCACAATCAAAGACA-1	Stroma	1.52404
001-042_T0_COL_LP_5p_N1__AGGGATGCAGCCTGTG-1	Stroma	0.271523
001-042_T0_COL_LP_5p_N1__AGAGTGGGTGAGTGAC-1	Stroma	0.76539
001-042_T0_COL_LP_5p_N1__CAAGAAATCTCTGTCG-1	Stroma	5.06341
001-042_T0_COL_LP_5p_N1__GGCAATTGTAAGTTCC-1	Stroma	1.81851
001-042_T0_COL_LP_5p_N1__CGATCGGAGTACGCGA-1	Stroma	0.924459
001-042_T0_COL_LP_5p_N1__CCTATTAGTCGCATCG-1	Stroma	1.27107
001-042_T0_COL_LP_5p_N1__AACTGGTCACTTAACG-1	Stroma	0.387982
001-042_T0_COL_LP_5p_N1__CTGCGGATCAGTCAGT-1	Stroma	1.22002
001-042_T0_COL_LP_5p_N1__GTAGGCCAGTTACCCA-1	Stroma	0.0893885
001-042_T0_COL_LP_5p_N1__ACTGATGTCGGTTAAC-1	Stroma	0.941012
001-042_T0_COL_LP_5p_N1__CGTGAGCAGCGTGAGT-1	Stroma	-1.70962
001-042_T0_COL_LP_5p_N1__ATCTGCCCATCACGTA-1	Stroma	2.31325
001-042_T0_COL_LP_5p_N1__CAGCGACCACAGATTC-1	Stroma	0.573399
001-042_T0_COL_LP_5p_N1__AACTCAGTCTCTTGAT-1	Stroma	0.785868
001-042_T0_COL_LP_5p_N1__TGCCCTAAGCCTATGT-1	Stroma	1.97808
001-042_T0_COL_LP_5p_N1__CACAGTATCACTATTC-1	Stroma	2.26542
001-042_T0_COL_LP_5p_N1__TGCCCATGTAGTGAAT-1	Stroma	-1.27788
001-042_T0_COL_LP_5p_N1__TGAGCCGAGTGGTAGC-1	Stroma	0.205686
001-042_T0_COL_LP_5p_N1__TTTACTGGTTAAGAAC-1	Stroma	3.25977
001-042_T0_COL_LP_5p_N1__TCCCGATGTAGGGTAC-1	Stroma	0.922377
001-042_T0_COL_LP_5p_N1__AAACCTGCATAGGATA-1	Stroma	-1.58351
001-042_T0_COL_LP_5p_N1__CACAGGCAGAAACGAG-1	Stroma	1.30787
001-042_T0_COL_LP_5p_N1__AGGCCACCAAGGGTCA-1	Stroma	0.53549
001-042_T0_COL_LP_5p_N1__AAAGTAGGTGAAGGCT-1	Stroma	0.542367
001-042_T0_COL_LP_5p_N1__GCTTGAATCACCATAG-1	Stroma	1.93857
001-042_T0_COL_LP_5p_N1__GGAACTTGTTTCCACC-1	Stroma	2.11464
001-042_T0_COL_LP_5p_N1__GCACATATCGTGACAT-1	Stroma	-1.06983
001-042_T0_COL_LP_5p_N1__TCAGGATGTTGGGACA-1	Stroma	-1.41791
001-042_T0_COL_LP_5p_N1__AGCTCTCAGGTAGCCA-1	Stroma	-0.670404
001-042_T0_COL_LP_5p_N1__ACCCACTCAGCTGTTA-1	Stroma	1.94556
001-042_T0_COL_LP_5p_N1__GGTGCGTGTACGAAAT-1	Stroma	-0.523329
001-042_T0_COL_LP_5p_N1__CGTCACTAGGTTCCTA-1	Stroma	1.79967
001-042_T0_COL_LP_5p_N1__GGCGTGTGTGAAAGAG-1	Stroma	1.96436
001-042_T0_COL_LP_5p_N1__CGACTTCAGACTAGGC-1	Stroma	1.69023
001-042_T0_COL_LP_5p_N1__AACACGTGTATAATGG-1	Stroma	0.302397
001-042_T0_COL_LP_5p_N1__CTAGAGTTCCTGTACC-1	Stroma	2.25911
001-042_T0_COL_LP_5p_N1__ATTGGACCAAGGTGTG-1	Stroma	0.282353
001-042_T0_COL_LP_5p_N1__CGAGCCATCAAACAAG-1	Stroma	1.36082
001-042_T0_COL_LP_5p_N1__AGAATAGCATATGCTG-1	Stroma	1.81818
001-042_T0_COL_LP_5p_N1__TGCGGGTGTATATCCG-1	Stroma	0.260899
001-042_T0_COL_LP_5p_N1__CGGGTCAAGGGTCGAT-1	Stroma	3.42296
001-042_T0_COL_LP_5p_N1__ACTGCTCCATCTGGTA-1	Stroma	-0.279808
001-042_T0_COL_LP_5p_N1__TATCAGGTCCGAGCCA-1	Stroma	0.987108
001-042_T0_COL_LP_5p_N1__AACTTTCGTACGACCC-1	Stroma	3.08703
001-042_T0_COL_LP_5p_N1__GGAATAATCTGCGACG-1	Stroma	2.4304
001-042_T0_COL_LP_5p_N1__CGAGCACTCTGAAAGA-1	Stroma	3.01834
001-042_T0_COL_LP_5p_N1__CTAGAGTCATCTGGTA-1	Stroma	0.592667
001-042_T0_COL_LP_5p_N1__TATCAGGAGGGCTTCC-1	Stroma	-0.326765
001-042_T0_COL_LP_5p_N1__CCGTACTTCGTAGATC-1	Stroma	0.617223
001-042_T0_COL_LP_5p_N1__TATCAGGTCCACGTGG-1	Stroma	3.55483
001-042_T0_COL_LP_5p_N1__TGCGTGGGTACTTCTT-1	Stroma	0.00441981
001-042_T0_COL_LP_5p_N1__TTGGAACCATTACCTT-1	Stroma	0.00385192
001-042_T0_COL_LP_5p_N1__AGCTCCTTCAGATAAG-1	Stroma	0.709096
001-042_T0_COL_LP_5p_N1__ATTTCTGAGGACGAAA-1	Stroma	-0.127387
001-042_T0_COL_LP_5p_N1__ACCGTAATCCCAGGTG-1	Stroma	0.70199
001-042_T0_COL_LP_5p_N1__TCAGCTCTCAGTCCCT-1	Stroma	1.54258
001-042_T0_COL_LP_5p_N1__GTACTCCGTAGCGTCC-1	Stroma	1.6223
001-042_T0_COL_LP_5p_N1__TCTCTAAGTAGCGCTC-1	Stroma	3.36225
001-042_T0_COL_LP_5p_N1__GCCTCTATCAGCACAT-1	Stroma	2.46431
001-042_T0_COL_LP_5p_N1__AAAGCAATCTTGCCGT-1	Stroma	0.0641554
001-042_T0_COL_LP_5p_N1__GTCACGGCAGCTGTGC-1	Stroma	0.687867
001-042_T0_COL_LP_5p_N1__CATCCACAGTACCGGA-1	Stroma	3.04562
001-042_T0_COL_LP_5p_N1__CCGTGGAGTTCCAACA-1	Stroma	0.683161
001-042_T0_COL_LP_5p_N1__TTTCCTCCATTAACCG-1	Stroma	1.32034
001-042_T0_COL_LP_5p_N1__AACTCCCCACCCATGG-1	Stroma	-0.810779
001-042_T0_COL_LP_5p_N1__CAGCTGGGTCGACTAT-1	Stroma	1.5718
001-042_T0_COL_LP_5p_N1__TACGGATTCTGTCTCG-1	Stroma	0.931594
001-042_T0_COL_LP_5p_N1__GTTCTCGAGCACGCCT-1	Stroma	0.688954
001-042_T0_COL_LP_5p_N1__TGACGGCGTAAACGCG-1	Stroma	2.68002
001-042_T0_COL_LP_5p_N1__AGATCTGCACATGACT-1	Stroma	-1.14284
001-042_T0_COL_LP_5p_N1__AGCGTCGGTTCCACGG-1	Stroma	-0.0240465
001-042_T0_COL_LP_5p_N1__AGGTCATGTCCAACTA-1	Stroma	3.63758
001-042_T0_COL_LP_5p_N1__CACATAGAGTTAAGTG-1	Stroma	-0.186668
001-042_T0_COL_LP_5p_N1__CCCAGTTAGTTATCGC-1	Stroma	0.195424
001-042_T0_COL_LP_5p_N1__TCGCGTTCAGGGATTG-1	Stroma	0.168848
001-042_T0_COL_LP_5p_N1__TTTGTCACACGGCGTT-1	Stroma	-0.808505
001-042_T0_COL_LP_5p_N1__TTGCCGTGTCGCGTGT-1	Stroma	2.12446
001-042_T0_COL_LP_5p_N1__GAATGAATCAATACCG-1	Stroma	4.09718
001-042_T0_COL_LP_5p_N1__GCATGTAAGAAGATTC-1	Stroma	0.0190848
001-042_T0_COL_LP_5p_N1__GTGAAGGAGGGATACC-1	Stroma	2.04448
001-042_T0_COL_LP_5p_N1__AACTCCCGTATAATGG-1	Stroma	1.27949
001-042_T0_COL_LP_5p_N1__CGCCAAGAGCGTAGTG-1	Stroma	-0.837071
001-042_T0_COL_LP_5p_N1__GGACAGAGTCTTGATG-1	Stroma	-0.0394774
001-042_T0_COL_LP_5p_N1__GCGACCAGTTTGCATG-1	Stroma	-0.715393
001-042_T0_COL_LP_5p_N1__GGACGTCCAGCGATCC-1	Stroma	4.05453
001-042_T0_COL_LP_5p_N1__CTGAAACTCACAACGT-1	Stroma	-0.645821
001-042_T0_COL_LP_5p_N1__CAACCTCTCATAGCAC-1	Stroma	2.76697
001-042_T0_COL_LP_5p_N1__TGGACGCGTAAACACA-1	Stroma	1.69847
001-042_T0_COL_LP_5p_N1__GAGTCCGGTTCGTCTC-1	Stroma	-0.0831148
001-042_T0_COL_LP_5p_N1__TACTTGTCAGCTATTG-1	Stroma	1.11498
001-042_T0_COL_LP_5p_N1__CGTCTACAGAGTAAGG-1	Stroma	1.28147
001-042_T0_COL_LP_5p_N1__TACAGTGCAATGACCT-1	Stroma	1.48837
001-042_T0_COL_LP_5p_N1__CAGTAACGTCCCTTGT-1	Stroma	1.66723
001-042_T0_COL_LP_5p_N1__TACGGGCGTGACAAAT-1	Stroma	-0.775604
001-042_T0_COL_LP_5p_N1__TCATTACAGTCTTGCA-1	Stroma	-0.17567
001-042_T0_COL_LP_5p_N1__TTCTCAAAGCTGCCCA-1	Stroma	0.134895
001-042_T0_COL_LP_5p_N1__TATCTCAAGCACAGGT-1	Stroma	0.178436
001-042_T0_COL_LP_5p_N1__CCCATACGTTCCCGAG-1	Stroma	2.00824
001-042_T0_COL_LP_5p_N1__GCATGTATCTCGTTTA-1	Stroma	0.000698767
001-042_T0_COL_LP_5p_N1__TTCGAAGGTGAGGGAG-1	Stroma	2.91127
001-042_T0_COL_LP_5p_N1__GTTCGGGCATGCCCGA-1	Stroma	-0.783687
001-042_T0_COL_LP_5p_N1__ACGAGCCGTCTGGTCG-1	Stroma	2.34649
001-042_T0_COL_LP_5p_N1__CACAAACAGTATGACA-1	Stroma	1.30758
001-042_T0_COL_LP_5p_N1__GTAGTCACAGATCGGA-1	Stroma	4.37696
001-042_T0_COL_LP_5p_N1__GGATTACTCAGCTGGC-1	Stroma	-0.564312
001-042_T0_COL_LP_5p_N1__GAAATGAGTCGCGGTT-1	Stroma	0.684068
001-042_T0_COL_LP_5p_N1__AGCGTCGCATTAGGCT-1	Stroma	-0.431097
001-042_T0_COL_LP_5p_N1__GTATTCTTCGGAGGTA-1	Stroma	2.78821
001-042_T0_COL_LP_5p_N1__ATAAGAGTCTCGTTTA-1	Stroma	-1.06917
001-042_T0_COL_LP_5p_N1__CGTGTAAGTAAATACG-1	Stroma	-0.619271
001-042_T0_COL_LP_5p_N1__AGACGTTGTCTGCAAT-1	Stroma	-0.433925
001-042_T0_COL_LP_5p_N1__GTCAAGTGTTAGATGA-1	Stroma	-0.65548
001-042_T0_COL_LP_5p_N1__ATGGGAGCATTGGGCC-1	Stroma	1.26817
001-042_T0_COL_LP_5p_N1__TTCTCCTCAAAGTCAA-1	Stroma	1.69388
001-042_T0_COL_LP_5p_N1__TCCACACTCATCGATG-1	Stroma	0.0646019
001-042_T0_COL_LP_5p_N1__GACCTGGGTCCTCTTG-1	Stroma	1.95459
001-042_T0_COL_LP_5p_N1__TGGCTGGCACATTTCT-1	Stroma	1.43125
001-042_T0_COL_LP_5p_N1__GGAGCAAAGGCAGTCA-1	Stroma	0.166187
001-042_T0_COL_LP_5p_N1__CTACACCGTGTTAAGA-1	Stroma	0.197223
001-042_T0_COL_LP_5p_N1__AGGCCACGTTGGGACA-1	Stroma	0.0473837
001-042_T0_COL_LP_5p_N1__CGATGTATCACGGTTA-1	Stroma	2.39
001-042_T0_COL_LP_5p_N1__GTTCGGGAGTTTCCTT-1	Stroma	3.20301
001-042_T0_COL_LP_5p_N1__GCACATACACTTCGAA-1	Stroma	2.25733
001-042_T0_COL_LP_5p_N1__ATCATCTCACAGGCCT-1	Stroma	-1.0805
001-042_T0_COL_LP_5p_N1__CGATGGCCAAGAAAGG-1	Stroma	1.23211
001-042_T0_COL_LP_5p_N1__GCTTGAACATGTAGTC-1	Stroma	1.66375
001-042_T0_COL_LP_5p_N1__TGAAAGAAGTGCGATG-1	Stroma	0.0213154
001-042_T0_COL_LP_5p_N1__TCGAGGCTCTTCTGGC-1	Stroma	-0.407452
001-042_T0_COL_LP_5p_N1__TCAGATGAGCTAGCCC-1	Stroma	2.28359
001-042_T0_COL_LP_5p_N1__CTTACCGAGTTGAGTA-1	Stroma	0.050092
001-042_T0_COL_LP_5p_N1__AGGTCCGGTCGAAAGC-1	Stroma	-1.40648
001-042_T0_COL_LP_5p_N1__AGCGTCGCATGTAAGA-1	Stroma	-0.330123
001-042_T0_COL_LP_5p_N1__CCCATACGTACAAGTA-1	Stroma	-0.160084
001-042_T0_COL_LP_5p_N1__GTGGGTCTCCGGCACA-1	Stroma	1.35696
001-042_T0_COL_LP_5p_N1__ACTGAGTCATCGATTG-1	Stroma	3.30674
001-042_T0_COL_LP_5p_N1__GCATGATCAAGTCATC-1	Stroma	-0.94307
001-042_T0_COL_LP_5p_N1__ACGATGTGTCGCTTTC-1	Stroma	0.493649
001-042_T0_COL_LP_5p_N1__GGATTACCATGTAAGA-1	Stroma	1.58335
001-042_T0_COL_LP_5p_N1__ACGAGGAGTGTTCTTT-1	Stroma	1.0696
001-042_T0_COL_LP_5p_N1__ACTGATGGTAAGGGCT-1	Stroma	-0.707539
001-042_T0_COL_LP_5p_N1__AGGGAGTGTATCTGCA-1	Stroma	2.8147
001-042_T0_COL_LP_5p_N1__TCGGGACTCTGGCGTG-1	Stroma	0.000110375
001-042_T0_COL_LP_5p_N1__GGACGTCGTGTCGCTG-1	Stroma	0.840746
001-042_T0_COL_LP_5p_N1__ATCACGAGTAAAGGAG-1	Stroma	2.6572
001-042_T0_COL_LP_5p_N1__CCCAGTTGTTGGACCC-1	Stroma	0.243978
001-042_T0_COL_LP_5p_N1__CGTTAGATCGTCTGCT-1	Stroma	-1.14337
001-042_T0_COL_LP_5p_N1__GGAACTTTCAGGCAAG-1	Stroma	-0.725379
001-042_T0_COL_LP_5p_N1__GTGGGTCGTGATAAGT-1	Stroma	1.01645
001-042_T0_COL_LP_5p_N1__GAGCAGATCCTAGGGC-1	Stroma	1.09647
001-042_T0_COL_LP_5p_N1__GCAGTTAAGGCTCATT-1	Stroma	-0.130729
001-042_T0_COL_LP_5p_N1__CACCTTGTCCTCCTAG-1	Stroma	-0.329442
001-042_T0_COL_LP_5p_N1__CCTACCAAGTTGTCGT-1	Stroma	-0.0492192
001-042_T0_COL_LP_5p_N1__ATCATCTTCTCTAAGG-1	Stroma	1.96562
001-042_T0_COL_LP_5p_N1__CGGACTGGTTCGGGCT-1	Stroma	-0.755778
001-042_T0_COL_LP_5p_N1__TTCGGTCAGAACTGTA-1	Stroma	5.46986
001-042_T0_COL_LP_5p_N1__GTTAAGCTCCGATATG-1	Stroma	0.374593
001-042_T0_COL_LP_5p_N1__AGCGTCGTCTGCGGCA-1	Stroma	-0.415548
001-042_T0_COL_LP_5p_N1__CGATCGGAGGCAGGTT-1	Stroma	1.97155
001-042_T0_COL_LP_5p_N1__CCCATACCAACGATGG-1	Stroma	-0.474231
001-042_T0_COL_LP_5p_N1__CTGCCTACATACAGCT-1	Stroma	0.738359
001-042_T0_COL_LP_5p_N1__ACACCCTTCCGCGGTA-1	Stroma	0.631621
001-042_T0_COL_LP_5p_N1__AGTCTTTGTGTTTGGT-1	Stroma	0.0751026
001-042_T0_COL_LP_5p_N1__TATCAGGAGACTTTCG-1	Stroma	0.140894
001-042_T0_COL_LP_5p_N1__CTCACACCAACAACCT-1	Stroma	1.41099
001-042_T0_COL_LP_5p_N1__TTCTCCTAGTAGGCCA-1	Stroma	2.01706
001-048_T0_COL_LP_5p_N1__GGGACCTCAGCAGTTT-1	Stroma	4.13367
001-048_T0_COL_LP_5p_N1__ACAGCCGTCTCGAGTA-1	Stroma	9.39938
001-048_T0_COL_LP_5p_N1__TCGGGACAGACTAAGT-1	Stroma	3.55869
001-048_T0_COL_LP_5p_N1__TCACGAATCTACTTAC-1	Stroma	1.70448
001-048_T0_COL_LP_5p_N1__CACCACTCAGCCTTGG-1	Stroma	1.89255
001-048_T0_COL_LP_5p_N1__TCCCGATCAGGGATTG-1	Stroma	3.44976
001-048_T0_COL_LP_5p_N1__TGCCCTAAGCAAATCA-1	Stroma	1.41577
001-048_T0_COL_LP_5p_N1__CAGCTAAGTGACTACT-1	Stroma	3.02841
001-048_T0_COL_LP_5p_N1__ACCAGTAGTATAATGG-1	Stroma	3.86662
001-048_T0_COL_LP_5p_N1__ACGATACGTACATGTC-1	Stroma	3.49722
001-048_T0_COL_LP_5p_N1__GCCTCTATCAGCCTAA-1	Stroma	3.08536
001-048_T0_COL_LP_5p_N1__AAATGCCGTTTGTTGG-1	Stroma	3.06919
001-048_T0_COL_LP_5p_N1__ATCATGGTCACATACG-1	Stroma	1.51984
001-048_T0_COL_LP_5p_N1__AGCTCTCTCGGAGGTA-1	Stroma	2.42849
001-048_T0_COL_LP_5p_N1__ATAACGCAGTCTTGCA-1	Stroma	2.59755
001-048_T0_COL_LP_5p_N1__CTTACCGCATAACCTG-1	Stroma	2.12447
001-048_T0_COL_LP_5p_N1__CTCCTAGTCTAACTCT-1	Stroma	2.0443
001-048_T0_COL_LP_5p_N1__CAGCGACAGTGCAAGC-1	Stroma	3.77371
001-048_T0_COL_LP_5p_N1__TTCGGTCTCAGGCAAG-1	Stroma	1.90069
001-048_T0_COL_LP_5p_N1__TGCTGCTTCAAGATCC-1	Stroma	1.73735
001-048_T0_COL_LP_5p_N1__GTGCTTCTCTGCCCTA-1	Stroma	2.33713
001-048_T0_COL_LP_5p_N1__TCAACGAAGGTGCAAC-1	Stroma	6.40769
001-048_T0_COL_LP_5p_N1__TCACAAGTCAACTCTT-1	Stroma	1.86473
001-048_T0_COL_LP_5p_N1__CATTCGCCAATAGCAA-1	Stroma	1.46236
001-048_T0_COL_LP_5p_N1__TAAGAGAGTCTACCTC-1	Stroma	11.5985
001-048_T0_COL_LP_5p_N1__GTGAAGGAGACACGAC-1	Stroma	1.0445
001-048_T0_COL_LP_5p_N1__GAGCAGACACGAAATA-1	Stroma	2.09986
001-048_T0_COL_LP_5p_N1__TTTGGTTGTATTCTCT-1	Stroma	2.52656
001-048_T0_COL_LP_5p_N1__CCAGCGAAGAGCCTAG-1	Stroma	1.35916
001-048_T0_COL_LP_5p_N1__CAGAATCTCTCAAACG-1	Stroma	3.03982
001-048_T0_COL_LP_5p_N1__AAAGTAGGTATATGGA-1	Stroma	7.26062
001-048_T0_COL_LP_5p_N1__AGCCTAAGTCTCTCTG-1	Stroma	2.6053
001-048_T0_COL_LP_5p_N1__CCTCTGAAGTCTCAAC-1	Stroma	1.54686
001-048_T0_COL_LP_5p_N1__GCTCCTATCGGTTAAC-1	Stroma	6.39318
001-048_T0_COL_LP_5p_N1__AGCTTGAGTGCAGGTA-1	Stroma	2.20174
001-048_T0_COL_LP_5p_N1__CTCAGAATCTCGTATT-1	Stroma	1.18029
001-048_T0_COL_LP_5p_N1__GAGTCCGAGTACATGA-1	Stroma	4.46605
001-048_T0_COL_LP_5p_N1__ACACCGGCATGACATC-1	Stroma	2.16101
001-048_T0_COL_LP_5p_N1__GTGTGCGGTCGACTGC-1	Stroma	6.36613
001-048_T0_COL_LP_5p_N1__CTACATTTCCTAGAAC-1	Stroma	2.42018
001-048_T0_COL_LP_5p_N1__CGTTGGGCATGTCTCC-1	Stroma	1.53781
001-048_T0_COL_LP_5p_N1__TATTACCCAGTAAGCG-1	Stroma	3.62041
001-048_T0_COL_LP_5p_N1__GTCACGGGTAAAGTCA-1	Stroma	1.89748
001-048_T0_COL_LP_5p_N1__GACTGCGGTACCTACA-1	Stroma	4.47743
001-048_T0_COL_LP_5p_N1__TCCCGATAGGTGACCA-1	Stroma	1.75309
001-048_T0_COL_LP_5p_N1__AGTAGTCGTAAGTGGC-1	Stroma	3.24089
001-048_T0_COL_LP_5p_N1__CGGACTGAGCGAAGGG-1	Stroma	2.23973
001-048_T0_COL_LP_5p_N1__GTGAAGGTCTACTTAC-1	Stroma	4.79683
001-048_T0_COL_LP_5p_N1__CACATAGCAGCTGCAC-1	Stroma	10.5092
001-048_T0_COL_LP_5p_N1__CGAACATAGGATGGTC-1	Stroma	3.38335
001-048_T0_COL_LP_5p_N1__GGAGCAACAGTATCTG-1	Stroma	1.17785
001-048_T0_COL_LP_5p_N1__GCAGTTACAGTTCATG-1	Stroma	2.69987
001-048_T0_COL_LP_5p_N1__GGCCGATGTGGGTCAA-1	Stroma	1.61319
001-048_T0_COL_LP_5p_N1__GAGTCCGCAGTTCCCT-1	Stroma	2.56745
001-048_T0_COL_LP_5p_N1__TTCCCAGAGGCCCTTG-1	Stroma	8.23127
001-048_T0_COL_LP_5p_N1__GGGATGACAGGCAGTA-1	Stroma	1.30353
001-048_T0_COL_LP_5p_N1__ACACCCTAGATCACGG-1	Stroma	2.06685
001-048_T0_COL_LP_5p_N1__CACTCCACAGATGAGC-1	Stroma	1.44712
001-048_T0_COL_LP_5p_N1__GGGATGATCAGGCAAG-1	Stroma	5.05201
001-048_T0_COL_LP_5p_N1__CCTACACTCTACTATC-1	Stroma	3.42829
001-048_T0_COL_LP_5p_N1__CTCTGGTTCCTGCCAT-1	Stroma	3.78307
001-048_T0_COL_LP_5p_N1__CTCTACGAGCTCTCGG-1	Stroma	4.32015
001-048_T0_COL_LP_5p_N1__TCTGGAATCAGCGATT-1	Stroma	1.81263
001-048_T0_COL_LP_5p_N1__TTCTCCTTCAGGCCCA-1	Stroma	3.77387
001-048_T0_COL_LP_5p_N1__CCTAAAGCAGGCTGAA-1	Stroma	1.70044
001-048_T0_COL_LP_5p_N1__TGACTTTAGCCAGTTT-1	Stroma	1.28214
001-048_T0_COL_LP_5p_N1__CTAATGGGTTTAAGCC-1	Stroma	2.94596
001-048_T0_COL_LP_5p_N1__CTTCTCTAGTACGCGA-1	Stroma	2.27982
001-048_T0_COL_LP_5p_N1__GCCTCTAGTAAGAGAG-1	Stroma	3.10041
001-048_T0_COL_LP_5p_N1__GATGAAAAGCTACCGC-1	Stroma	4.70217
001-048_T0_COL_LP_5p_N1__GCAAACTGTTTGTTGG-1	Stroma	5.19336
001-048_T0_COL_LP_5p_N1__TTAGGACTCTCACATT-1	Stroma	4.21932
001-048_T0_COL_LP_5p_N1__GCGCCAAGTACCGTAT-1	Stroma	1.1866
001-048_T0_COL_LP_5p_N1__CGGCTAGGTCTAGTCA-1	Stroma	3.8106
001-048_T0_COL_LP_5p_N1__TCGCGTTAGTGGGTTG-1	Stroma	3.58202
001-048_T0_COL_LP_5p_N1__ACAGCCGCAACACGCC-1	Stroma	2.4163
001-048_T0_COL_LP_5p_N1__ACTGATGGTCTAGCGC-1	Stroma	2.75543
001-048_T0_COL_LP_5p_N1__ACACCCTGTACAGCAG-1	Stroma	1.80978
001-048_T0_COL_LP_5p_N1__CGAGCACAGCCGCCTA-1	Stroma	4.2824
001-048_T0_COL_LP_5p_N1__GCTGGGTTCTAACCGA-1	Stroma	2.90605
001-048_T0_COL_LP_5p_N1__TGGTTCCGTTTAGCTG-1	Stroma	-0.203078
001-048_T0_COL_LP_5p_N1__ATCGAGTTCTGGCGAC-1	Stroma	2.68007
001-048_T0_COL_LP_5p_N1__AAGGTTCGTCAGATAA-1	Stroma	1.49468
001-048_T0_COL_LP_5p_N1__GAGCAGATCTTTAGTC-1	Stroma	2.05648
001-048_T0_COL_LP_5p_N1__CCTCTGATCTGCGGCA-1	Stroma	4.56566
001-048_T0_COL_LP_5p_N1__CGGACTGAGGACAGCT-1	Stroma	4.2362
001-048_T0_COL_LP_5p_N1__CGATGGCAGTTGAGAT-1	Stroma	2.11116
001-048_T0_COL_LP_5p_N1__ACATGGTAGACGCACA-1	Stroma	8.95678
001-048_T0_COL_LP_5p_N1__CGTAGGCTCCTGTAGA-1	Stroma	0.518818
001-048_T0_COL_LP_5p_N1__GGCGACTAGCAATCTC-1	Stroma	5.04492
001-048_T0_COL_LP_5p_N1__GGAACTTTCCGCGCAA-1	Stroma	3.28728
001-048_T0_COL_LP_5p_N1__CCTTCGATCAGTTTGG-1	Stroma	3.19377
001-048_T0_COL_LP_5p_N1__TCTATTGAGCGCTCCA-1	Stroma	3.80117
001-048_T0_COL_LP_5p_N1__CATCGAAAGCTAACTC-1	Stroma	4.68382
001-048_T0_COL_LP_5p_N1__CAACTAGCAACGATGG-1	Stroma	0.977488
001-048_T0_COL_LP_5p_N1__GCAGCCACAGTAAGAT-1	Stroma	1.02986
001-048_T0_COL_LP_5p_N1__AAGACCTCAATCGGTT-1	Stroma	1.89833
001-048_T0_COL_LP_5p_N1__CCTTCGAGTTCACGGC-1	Stroma	1.02437
001-048_T0_COL_LP_5p_N1__CCTAAAGCATCACGAT-1	Stroma	10.0553
001-048_T0_COL_LP_5p_N1__GGCAATTTCGGAGGTA-1	Stroma	2.31598
001-048_T0_COL_LP_5p_N1__GCACATACACAGAGGT-1	Stroma	2.36651
001-048_T0_COL_LP_5p_N1__ACTGTCCGTCCGCTGA-1	Stroma	0.564338
001-048_T0_COL_LP_5p_N1__ACGCAGCGTATATGAG-1	Stroma	2.46493
001-048_T0_COL_LP_5p_N1__GGGTCTGAGCTAACTC-1	Stroma	1.94724
001-048_T0_COL_LP_5p_N1__ACGCAGCTCAGCAACT-1	Stroma	3.54559
001-048_T0_COL_LP_5p_N1__ACATCAGTCTTCAACT-1	Stroma	1.21594
001-048_T0_COL_LP_5p_N1__GGCTGGTCATCACGAT-1	Stroma	3.88859
001-048_T0_COL_LP_5p_N1__TAGACCACAGGCTGAA-1	Stroma	2.96923
001-048_T0_COL_LP_5p_N1__TCATTACCATTCCTGC-1	Stroma	2.89365
001-048_T0_COL_LP_5p_N1__CACACAATCGGAGCAA-1	Stroma	1.94964
001-048_T0_COL_LP_5p_N1__GCGCAACAGGGTCTCC-1	Stroma	3.54631
001-048_T0_COL_LP_5p_N1__CCTACACCATGTCGAT-1	Stroma	2.82318
001-048_T0_COL_LP_5p_N1__GACCAATGTCTAAACC-1	Stroma	3.86845
001-048_T0_COL_LP_5p_N1__TTAGGCACAGACAAAT-1	Stroma	3.03736
001-048_T0_COL_LP_5p_N1__CATGACATCAGCAACT-1	Stroma	2.43113
001-048_T0_COL_LP_5p_N1__ACACTGATCTAAGCCA-1	Stroma	1.43454
001-048_T0_COL_LP_5p_N1__TACAGTGTCAGGTTCA-1	Stroma	2.21103
001-048_T0_COL_LP_5p_N1__GACTAACCATTAGCCA-1	Stroma	2.53959
001-048_T0_COL_LP_5p_N1__CAGATCAAGATGCCAG-1	Stroma	1.24691
001-048_T0_COL_LP_5p_N1__CTGCCTAGTGTCAATC-1	Stroma	2.56945
001-048_T0_COL_LP_5p_N1__GTCTTCGCACTGAAGG-1	Stroma	3.70814
001-048_T0_COL_LP_5p_N1__AGTGTCACATCCTTGC-1	Stroma	2.50536
001-048_T0_COL_LP_5p_N1__ACGGGCTAGGAATTAC-1	Stroma	3.15327
001-048_T0_COL_LP_5p_N1__ACAGCTACACCAGTTA-1	Stroma	9.37241
001-048_T0_COL_LP_5p_N1__GGACATTAGTATCTCG-1	Stroma	2.23231
001-048_T0_COL_LP_5p_N1__GTAGTCACACGAAGCA-1	Stroma	4.0339
001-048_T0_COL_LP_5p_N1__CACACCTAGTACGACG-1	Stroma	3.55178
001-048_T0_COL_LP_5p_N1__GGCAATTTCATGTCCC-1	Stroma	5.92
001-048_T0_COL_LP_5p_N1__TCTCATATCCTTTCTC-1	Stroma	2.99321
001-048_T0_COL_LP_5p_N1__CAGCATATCCGCTGTT-1	Stroma	1.68104
001-048_T0_COL_LP_5p_N1__TCGGGACCATTAGCCA-1	Stroma	3.63947
001-048_T0_COL_LP_5p_N1__TACAGTGAGAAGCCCA-1	Stroma	5.01399
001-048_T0_COL_LP_5p_N1__TCTATTGGTATTACCG-1	Stroma	3.16075
001-048_T0_COL_LP_5p_N1__GCATGATGTACATCCA-1	Stroma	4.2649
001-048_T0_COL_LP_5p_N1__TGAGCCGGTTACGACT-1	Stroma	1.79739
001-048_T0_COL_LP_5p_N1__AGGTCCGCATGACGGA-1	Stroma	2.9008
001-048_T0_COL_LP_5p_N1__TATTACCAGGTGTGGT-1	Stroma	3.7984
001-048_T0_COL_LP_5p_N1__CACTCCACAATGGACG-1	Stroma	0.666129
001-048_T0_COL_LP_5p_N1__AACTCAGAGTACATGA-1	Stroma	3.73726
001-048_T0_COL_LP_5p_N1__TGATTTCGTAGCGTGA-1	Stroma	1.2675
001-048_T0_COL_LP_5p_N1__GATCGCGGTCTAGGTT-1	Stroma	0.43172
001-048_T0_COL_LP_5p_N1__TGCTGCTTCAAGAAGT-1	Stroma	3.13023
001-048_T0_COL_LP_5p_N1__TGGCCAGTCTCGGACG-1	Stroma	1.8064
001-048_T0_COL_LP_5p_N1__AGATTGCAGAAGGACA-1	Stroma	2.17369
001-048_T0_COL_LP_5p_N1__AACACGTTCATTCACT-1	Stroma	2.72822
001-048_T0_COL_LP_5p_N1__CAACCAAGTTGGTAAA-1	Stroma	1.86246
001-048_T0_COL_LP_5p_N1__CACACTCGTTCGCTAA-1	Stroma	5.11859
001-048_T0_COL_LP_5p_N1__AGAATAGAGTCAATAG-1	Stroma	3.16193
001-048_T0_COL_LP_5p_N1__CGGAGCTAGAGTACAT-1	Stroma	4.56823
001-048_T0_COL_LP_5p_N1__AAAGTAGTCCAGGGCT-1	Stroma	2.13351
001-048_T0_COL_LP_5p_N1__GCATGCGGTTCAGCGC-1	Stroma	1.33937
001-048_T0_COL_LP_5p_N1__ACGATGTAGTACGTTC-1	Stroma	0.838047
001-048_T0_COL_LP_5p_N1__TAGACCATCGGCGGTT-1	Stroma	0.755926
001-048_T0_COL_LP_5p_N1__AACGTTGCATGCTAGT-1	Stroma	0.568018
001-048_T0_COL_LP_5p_N1__CTTAACTAGCCACTAT-1	Stroma	2.29046
001-048_T0_COL_LP_5p_N1__GCCAAATCATCCGTGG-1	Stroma	2.82732
001-048_T0_COL_LP_5p_N1__TCTCTAACATGAAGTA-1	Stroma	2.77703
001-048_T0_COL_LP_5p_N1__CCGTACTAGCGATTCT-1	Stroma	1.50002
001-048_T0_COL_LP_5p_N1__GCTCTGTCAGCTGTTA-1	Stroma	2.39653
001-048_T0_COL_LP_5p_N1__CGAGAAGCAATCACAC-1	Stroma	1.73863
001-048_T0_COL_LP_5p_N1__GGCTCGATCAGTTGAC-1	Stroma	3.61545
001-048_T0_COL_LP_5p_N1__GCACTCTTCGGTGTTA-1	Stroma	1.55986
001-048_T0_COL_LP_5p_N1__TCAGGTAAGATGTGTA-1	Stroma	3.54963
001-048_T0_COL_LP_5p_N1__GACGTGCGTTAAGTAG-1	Stroma	1.34843
001-048_T0_COL_LP_5p_N1__TGATTTCCAGGGTATG-1	Stroma	1.95362
001-048_T0_COL_LP_5p_N1__TCTATTGCAATAACGA-1	Stroma	0.848186
001-048_T0_COL_LP_5p_N1__AGGTCATTCATACGGT-1	Stroma	-0.0309599
001-048_T0_COL_LP_5p_N1__CAGCCGAGTTCTGTTT-1	Stroma	1.00413
001-048_T0_COL_LP_5p_N1__GGGAGATGTAACGTTC-1	Stroma	1.32791
001-048_T0_COL_LP_5p_N1__CCACGGACATGGTAGG-1	Stroma	3.85515
001-048_T0_COL_LP_5p_N1__ATCGAGTTCACGAAGG-1	Stroma	2.11913
001-048_T0_COL_LP_5p_N1__AACTCTTCAGGTCTCG-1	Stroma	3.44632
001-048_T0_COL_LP_5p_N1__CTCATTAAGAAGCCCA-1	Stroma	5.41313
001-048_T0_COL_LP_5p_N1__AAAGATGGTAGCGTGA-1	Stroma	1.50473
001-048_T0_COL_LP_5p_N1__TTGAACGAGCGGATCA-1	Stroma	1.93149
001-048_T0_COL_LP_5p_N1__CAAGGCCCAATGGAGC-1	Stroma	1.75479
001-048_T0_COL_LP_5p_N1__GCCAAATAGCATGGCA-1	Stroma	2.28357
001-048_T0_COL_LP_5p_N1__GACTACAGTAAATGAC-1	Stroma	0.845684
001-048_T0_COL_LP_5p_N1__TAGTGGTAGGTAGCCA-1	Stroma	2.96474
001-048_T0_COL_LP_5p_N1__CCAGCGAAGGGCTTGA-1	Stroma	1.42991
001-048_T0_COL_LP_5p_N1__TACGGTATCAAAGTAG-1	Stroma	3.81411
001-048_T0_COL_LP_5p_N1__CAGCATAGTATATGGA-1	Stroma	3.13812
001-048_T0_COL_LP_5p_N1__CATGCCTGTAAGAGGA-1	Stroma	4.77578
001-048_T0_COL_LP_5p_N1__GTCTTCGTCGGTCTAA-1	Stroma	1.71762
001-048_T0_COL_LP_5p_N1__TACTTGTCATGCCTAA-1	Stroma	4.01624
001-048_T0_COL_LP_5p_N1__ATTATCCAGCTGCAAG-1	Stroma	2.08701
001-048_T0_COL_LP_5p_N1__CTAGCCTTCGGTGTTA-1	Stroma	1.50704
001-048_T0_COL_LP_5p_N1__CACAGTAGTCAGAGGT-1	Stroma	3.19339
001-048_T0_COL_LP_5p_N1__ATCCACCAGGGAAACA-1	Stroma	3.05315
001-048_T0_COL_LP_5p_N1__AACTGGTAGATAGGAG-1	Stroma	1.26034
001-048_T0_COL_LP_5p_N1__CTGTTTAAGTCACGCC-1	Stroma	2.34258
001-048_T0_COL_LP_5p_N1__TGCGCAGAGAAACCAT-1	Stroma	4.93794
001-048_T0_COL_LP_5p_N1__CCTCAGTGTGTTGGGA-1	Stroma	2.80799
001-048_T0_COL_LP_5p_N1__CTTTGCGAGCTGATAA-1	Stroma	3.77821
001-048_T0_COL_LP_5p_N1__GGCCGATAGCTATGCT-1	Stroma	2.58744
001-048_T0_COL_LP_5p_N1__AAATGCCCAAGTAGTA-1	Stroma	3.71327
001-048_T0_COL_LP_5p_N1__GCATGATGTTCCACGG-1	Stroma	2.24388
001-048_T0_COL_LP_5p_N1__AAGCCGCGTAGCCTCG-1	Stroma	1.06203
001-048_T0_COL_LP_5p_N1__GCGCCAACAACCGCCA-1	Stroma	4.09524
001-048_T0_COL_LP_5p_N1__CGTCCATGTCTGATTG-1	Stroma	7.02677
001-048_T0_COL_LP_5p_N1__CAGCTAATCGCACTCT-1	Stroma	3.46155
001-048_T0_COL_LP_5p_N1__CGTTGGGTCCTCAACC-1	Stroma	1.3248
001-048_T0_COL_LP_5p_N1__CAGCTAAGTGTGAAAT-1	Stroma	2.11562
001-048_T0_COL_LP_5p_N1__TCAATCTGTATATCCG-1	Stroma	2.89418
001-048_T0_COL_LP_5p_N1__TTGACTTCATAGTAAG-1	Stroma	2.94618
001-048_T0_COL_LP_5p_N1__TTTACTGAGAATGTGT-1	Stroma	1.45469
001-048_T0_COL_LP_5p_N1__GACCTGGCAGCATGAG-1	Stroma	5.34724
001-048_T0_COL_LP_5p_N1__GACTGCGGTACGCTGC-1	Stroma	2.12305
001-048_T0_COL_LP_5p_N1__AGCGTATTCTCTTGAT-1	Stroma	2.41425
001-048_T0_COL_LP_5p_N1__ACTTTCATCTTGCATT-1	Stroma	3.95951
001-048_T0_COL_LP_5p_N1__TTATGCTGTGCAGGTA-1	Stroma	1.73601
001-048_T0_COL_LP_5p_N1__CTGTTTATCTTGCCGT-1	Stroma	1.72686
001-048_T0_COL_LP_5p_N1__GGAAAGCAGTTAGGTA-1	Stroma	2.99787
001-048_T0_COL_LP_5p_N1__AATCCAGTCTGTGCAA-1	Stroma	2.48355
001-048_T0_COL_LP_5p_N1__CTCTACGAGGAGTAGA-1	Stroma	3.23806
001-048_T0_COL_LP_5p_N1__CCGGTAGTCTTCGAGA-1	Stroma	0.840255
001-048_T0_COL_LP_5p_N1__CTCGTACTCACGAAGG-1	Stroma	2.28142
001-048_T0_COL_LP_5p_N1__TTTGGTTGTCATACTG-1	Stroma	1.17022
001-048_T0_COL_LP_5p_N1__TCGCGAGTCGCTAGCG-1	Stroma	2.38477
001-048_T0_COL_LP_5p_N1__CACATTTAGACAGACC-1	Stroma	6.21453
001-048_T0_COL_LP_5p_N1__AGAGTGGTCTTGCAAG-1	Stroma	4.05352
001-048_T0_COL_LP_5p_N1__TCATTACAGCCCAACC-1	Stroma	1.52553
001-048_T0_COL_LP_5p_N1__AATCCAGGTCTAGTGT-1	Stroma	1.92582
001-048_T0_COL_LP_5p_N1__CGCGGTAGTGACGGTA-1	Stroma	1.03427
001-048_T0_COL_LP_5p_N1__TCACGAAGTCTTCAAG-1	Stroma	1.76956
001-048_T0_COL_LP_5p_N1__CAGTCCTGTCTAGGTT-1	Stroma	1.5125
001-048_T0_COL_LP_5p_N1__CCGTTCAAGTGTACGG-1	Stroma	3.89578
001-048_T0_COL_LP_5p_N1__ACACTGATCTGCGGCA-1	Stroma	1.32495
001-048_T0_COL_LP_5p_N1__ACGGGTCTCGAGGTAG-1	Stroma	0.786411
001-048_T0_COL_LP_5p_N1__CAAGTTGCATCACGAT-1	Stroma	0.440193
001-048_T0_COL_LP_5p_N1__AGTAGTCTCGCACTCT-1	Stroma	1.14931
001-048_T0_COL_LP_5p_N1__TGCCAAATCAAAGTAG-1	Stroma	2.29505
001-048_T0_COL_LP_5p_N1__TGGTTCCGTCAGGACA-1	Stroma	2.72591
001-048_T0_COL_LP_5p_N1__TATGCCCTCAATCTCT-1	Stroma	2.31705
001-048_T0_COL_LP_5p_N1__CAGAGAGTCTCAACTT-1	Stroma	3.64129
001-048_T0_COL_LP_5p_N1__ACACCCTGTTATCCGA-1	Stroma	4.36044
001-048_T0_COL_LP_5p_N1__CGTGAGCAGCGTAATA-1	Stroma	1.49969
001-048_T0_COL_LP_5p_N1__CTAGCCTGTGGCGAAT-1	Stroma	3.88011
001-048_T0_COL_LP_5p_N1__ACGCCAGGTTTGTTGG-1	Stroma	1.37117
001-048_T0_COL_LP_5p_N1__GGGACCTGTCTCTCTG-1	Stroma	2.02242
001-048_T0_COL_LP_5p_N1__CATATTCGTTTGCATG-1	Stroma	2.38379
001-048_T0_COL_LP_5p_N1__GGAATAAAGAAACGCC-1	Stroma	2.47007
001-048_T0_COL_LP_5p_N1__GCAATCAAGAGTAAGG-1	Stroma	0.00328306
001-048_T0_COL_LP_5p_N1__TCTTTCCCACGAAAGC-1	Stroma	2.66396
001-048_T0_COL_LP_5p_N1__ATCTGCCTCTCTGAGA-1	Stroma	1.41923
001-048_T0_COL_LP_5p_N1__AACCGCGCAGGGCATA-1	Stroma	0.203659
001-048_T0_COL_LP_5p_N1__CTTCTCTTCCATGAAC-1	Stroma	2.23275
001-048_T0_COL_LP_5p_N1__GGGCATCTCGAATGGG-1	Stroma	0.888868
001-048_T0_COL_LP_5p_N1__CTACGTCTCTACCAGA-1	Stroma	2.41479
001-048_T0_COL_LP_5p_N1__TGACTTTTCATAAAGG-1	Stroma	3.22614
001-048_T0_COL_LP_5p_N1__GGTGAAGGTACTTCTT-1	Stroma	1.23573
001-048_T0_COL_LP_5p_N1__GAACGGAAGGAATTAC-1	Stroma	1.09606
001-048_T0_COL_LP_5p_N1__CGCTGGATCTCTGTCG-1	Stroma	2.49392
001-048_T0_COL_LP_5p_N1__GGGTCTGTCTCTAGGA-1	Stroma	1.96724
001-048_T0_COL_LP_5p_N1__CACAGTATCCTTTACA-1	Stroma	1.30478
001-048_T0_COL_LP_5p_N1__GAAGCAGAGTGTACGG-1	Stroma	0.690972
001-048_T0_COL_LP_5p_N1__AGTAGTCGTACCCAAT-1	Stroma	1.96752
001-048_T0_COL_LP_5p_N1__GTACTTTAGCTGTTCA-1	Stroma	0.65704
001-048_T0_COL_LP_5p_N1__GAGCAGATCTGGTATG-1	Stroma	1.3332
001-048_T0_COL_LP_5p_N1__AGTGGGACAGCTGGCT-1	Stroma	1.76849
001-048_T0_COL_LP_5p_N1__CCTCTGATCGGTTAAC-1	Stroma	2.78616
001-048_T0_COL_LP_5p_N1__ACTGAGTGTACGAAAT-1	Stroma	1.52033
001-048_T0_COL_LP_5p_N1__CTAGAGTAGAGTCTGG-1	Stroma	1.0648
001-048_T0_COL_LP_5p_N1__TGAGCCGCAGCTTCGG-1	Stroma	2.10716
001-048_T0_COL_LP_5p_N1__TTGCCGTCAATGCCAT-1	Stroma	1.68169
001-048_T0_COL_LP_5p_N1__AGTGGGAGTAGGCTGA-1	Stroma	1.98852
001-048_T0_COL_LP_5p_N1__GCCTCTACAATGGAGC-1	Stroma	3.07566
001-048_T0_COL_LP_5p_N1__TTGACTTCATACAGCT-1	Stroma	2.72662
001-048_T0_COL_LP_5p_N1__CAACTAGCACCGTTGG-1	Stroma	1.7794
001-048_T0_COL_LP_5p_N1__GCAAACTAGGTAAACT-1	Stroma	4.23138
001-048_T0_COL_LP_5p_N1__AGCCTAATCCTATTCA-1	Stroma	1.60798
001-048_T0_COL_LP_5p_N1__TTGCCGTCATGCATGT-1	Stroma	3.60665
001-048_T0_COL_LP_5p_N1__CTCGAGGTCTTCTGGC-1	Stroma	1.653
001-048_T0_COL_LP_5p_N1__ACTTGTTTCCGAGCCA-1	Stroma	6.22372
001-048_T0_COL_LP_5p_N1__CAAGATCAGTTCGATC-1	Stroma	2.21533
001-048_T0_COL_LP_5p_N1__CGTGTCTTCTTTAGTC-1	Stroma	1.7666
001-048_T0_COL_LP_5p_N1__GCTTGAAGTGATGTGG-1	Stroma	2.27596
001-048_T0_COL_LP_5p_N1__ATGGGAGGTTAAGACA-1	Stroma	1.17637
001-048_T0_COL_LP_5p_N1__GCATGATCATCTCGCT-1	Stroma	3.44498
001-048_T0_COL_LP_5p_N1__GAGCAGAGTGGACGAT-1	Stroma	2.52923
001-048_T0_COL_LP_5p_N1__TCAACGATCCGCGTTT-1	Stroma	2.55969
001-048_T0_COL_LP_5p_N1__TGCTGCTGTCAAACTC-1	Stroma	1.74161
001-048_T0_COL_LP_5p_N1__TCAACGATCGTAGGAG-1	Stroma	2.02642
001-048_T0_COL_LP_5p_N1__CAGGTGCTCTCTTATG-1	Stroma	0.669809
001-048_T0_COL_LP_5p_N1__GGCTGGTTCTCATTCA-1	Stroma	4.39978
001-048_T0_COL_LP_5p_N1__CAAGAAAGTCGACTAT-1	Stroma	4.82955
001-048_T0_COL_LP_5p_N1__AGGTCCGCAAGCCCAC-1	Stroma	2.559
001-048_T0_COL_LP_5p_N1__TTGACTTGTTCGTTGA-1	Stroma	1.30706
001-048_T0_COL_LP_5p_N1__TTGAACGAGCAGCCTC-1	Stroma	5.35509
001-048_T0_COL_LP_5p_N1__GCCTCTATCGCGGATC-1	Stroma	1.70983
001-048_T0_COL_LP_5p_N1__TCTCTAACATTGGTAC-1	Stroma	1.22426
001-048_T0_COL_LP_5p_N1__CTTAGGATCTGTTTGT-1	Stroma	4.08161
001-048_T0_COL_LP_5p_N1__TTGAACGCAGTTAACC-1	Stroma	2.67261
001-048_T0_COL_LP_5p_N1__AAGCCGCGTATCACCA-1	Stroma	5.65694
001-048_T0_COL_LP_5p_N1__GTTCATTAGTAACCCT-1	Stroma	2.32449
001-048_T0_COL_LP_5p_N1__TTAGTTCGTTATGTGC-1	Stroma	0.601552
001-048_T0_COL_LP_5p_N1__TGAGCATAGACGCACA-1	Stroma	1.71432
001-048_T0_COL_LP_5p_N1__CACACTCTCCTGTAGA-1	Stroma	6.79126
001-048_T0_COL_LP_5p_N1__TGTGTTTGTTGTGGAG-1	Stroma	2.72867
001-048_T0_COL_LP_5p_N1__TGACTTTCACTCAGGC-1	Stroma	8.50174
001-048_T0_COL_LP_5p_N1__ACATGGTCAACGATGG-1	Stroma	3.29664
001-048_T0_COL_LP_5p_N1__CACACTCGTTATCCGA-1	Stroma	2.15724
001-048_T0_COL_LP_5p_N1__ACGATACAGGCGACAT-1	Stroma	3.10488
001-048_T0_COL_LP_5p_N1__TTAGTTCGTTTAGCTG-1	Stroma	1.00026
001-048_T0_COL_LP_5p_N1__CTCTGGTAGCCATCGC-1	Stroma	2.21489
001-048_T0_COL_LP_5p_N1__ACTGTCCAGGACATTA-1	Stroma	0.84338
001-048_T0_COL_LP_5p_N1__CACACAAGTCTCTTAT-1	Stroma	1.35966
001-048_T0_COL_LP_5p_N1__CCATGTCGTAATCGTC-1	Stroma	2.8075
001-048_T0_COL_LP_5p_N1__CAGAGAGAGACTACAA-1	Stroma	1.67115
001-048_T0_COL_LP_5p_N1__TCACGAAAGCGTGTCC-1	Stroma	1.70405
001-048_T0_COL_LP_5p_N1__CCGTTCATCTTGTCAT-1	Stroma	2.91523
001-048_T0_COL_LP_5p_N1__CGAATGTGTAAATGAC-1	Stroma	2.78655
001-048_T0_COL_LP_5p_N1__GTGGGTCCATTGCGGC-1	Stroma	0.0572831
001-048_T0_COL_LP_5p_N1__AGCAGCCGTCGAGTTT-1	Stroma	3.59379
001-048_T0_COL_LP_5p_N1__TCAGCAACACAGATTC-1	Stroma	16.9984
001-048_T0_COL_LP_5p_N1__TACGGGCAGATGTTAG-1	Stroma	2.82584
001-048_T0_COL_LP_5p_N1__ACTTGTTAGTAGCCGA-1	Stroma	2.02329
001-048_T0_COL_LP_5p_N1__TCGGGACCATATACGC-1	Stroma	0.00203682
001-048_T0_COL_LP_5p_N1__GGCGACTAGCTGCAAG-1	Stroma	2.05184
001-048_T0_COL_LP_5p_N1__TTCGAAGAGTGTACCT-1	Stroma	2.33253
001-048_T0_COL_LP_5p_N1__CAGGTGCTCTTGAGGT-1	Stroma	2.63674
001-048_T0_COL_LP_5p_N1__CTGCTGTAGATCCCAT-1	Stroma	1.88573
001-048_T0_COL_LP_5p_N1__GATCTAGCATGCCTTC-1	Stroma	1.5841
001-048_T0_COL_LP_5p_N1__CACAGTATCGATCCCT-1	Stroma	1.96377
001-048_T0_COL_LP_5p_N1__ACGCCGATCATGCAAC-1	Stroma	1.48216
001-048_T0_COL_LP_5p_N1__GAACCTAAGCAGGCTA-1	Stroma	1.66071
001-048_T0_COL_LP_5p_N1__ATCCGAACACGGATAG-1	Stroma	4.20923
001-048_T0_COL_LP_5p_N1__CAAGATCGTTCGAATC-1	Stroma	2.21987
001-048_T0_COL_LP_5p_N1__GGAACTTTCGGCGCAT-1	Stroma	5.00517
001-048_T0_COL_LP_5p_N1__TGAGAGGTCGTCACGG-1	Stroma	1.93669
001-048_T0_COL_LP_5p_N1__CGATCGGTCAGTGCAT-1	Stroma	1.53675
001-048_T0_COL_LP_5p_N1__CATCCACAGCTAGTCT-1	Stroma	3.61718
001-048_T0_COL_LP_5p_N1__AAATGCCGTTCCAACA-1	Stroma	1.41651
001-048_T0_COL_LP_5p_N1__GTGCTTCGTGATGATA-1	Stroma	6.3147
001-048_T0_COL_LP_5p_N1__CACAGTACAAGAGGCT-1	Stroma	2.7345
001-048_T0_COL_LP_5p_N1__ACTTTCATCATTCACT-1	Stroma	3.06216
001-048_T0_COL_LP_5p_N1__ATCATGGGTGTGGTTT-1	Stroma	5.24135
001-048_T0_COL_LP_5p_N1__AAGGCAGCACGGCGTT-1	Stroma	3.4932
001-048_T0_COL_LP_5p_N1__CACCACTAGAGCTGGT-1	Stroma	3.13275
001-048_T0_COL_LP_5p_N1__AGTCTTTCAAGCGAGT-1	Stroma	2.3135
001-048_T0_COL_LP_5p_N1__GGCGACTCAGGCGATA-1	Stroma	2.58238
001-048_T0_COL_LP_5p_N1__TGCGCAGAGAATGTTG-1	Stroma	2.87282
001-048_T0_COL_LP_5p_N1__TGCACCTTCCGAGCCA-1	Stroma	2.71556
001-048_T0_COL_LP_5p_N1__TGCCCATTCATGCATG-1	Stroma	2.23061
001-048_T0_COL_LP_5p_N1__GCTTGAAAGCTGTCTA-1	Stroma	-0.121712
001-048_T0_COL_LP_5p_N1__TGAGCCGCACACGCTG-1	Stroma	5.15251
001-048_T0_COL_LP_5p_N1__AGAGCTTTCGGCATCG-1	Stroma	1.50543
001-048_T0_COL_LP_5p_N1__CAGGTGCAGCGGATCA-1	Stroma	1.06261
001-048_T0_COL_LP_5p_N1__GGACAGAGTACCGTTA-1	Stroma	0.65521
001-048_T0_COL_LP_5p_N1__GTGCAGCGTCACCCAG-1	Stroma	2.73323
001-048_T0_COL_LP_5p_N1__AGATCTGTCTCAAACG-1	Stroma	2.0609
001-048_T0_COL_LP_5p_N1__CGATGGCCAGTCGTGC-1	Stroma	0.895943
001-048_T0_COL_LP_5p_N1__CATCGGGCACACTGCG-1	Stroma	1.56065
001-048_T0_COL_LP_5p_N1__TGGTTAGTCGTGACAT-1	Stroma	1.33278
001-048_T0_COL_LP_5p_N1__AGTAGTCAGTGGAGTC-1	Stroma	3.79498
001-048_T0_COL_LP_5p_N1__ATAACGCCACATCCAA-1	Stroma	2.90486
001-048_T0_COL_LP_5p_N1__TTGTAGGGTCGGATCC-1	Stroma	0.714784
001-048_T0_COL_LP_5p_N1__ACCAGTAAGGGCACTA-1	Stroma	2.52318
001-048_T0_COL_LP_5p_N1__CGTTAGACATACCATG-1	Stroma	-0.333104
001-048_T0_COL_LP_5p_N1__ATTATCCTCGCCGTGA-1	Stroma	4.53177
001-048_T0_COL_LP_5p_N1__AGTCTTTGTGTTGAGG-1	Stroma	0.605751
001-048_T0_COL_LP_5p_N1__CGGAGTCAGTCGCCGT-1	Stroma	1.98324
001-048_T0_COL_LP_5p_N1__GCAAACTCATGGGACA-1	Stroma	2.16427
001-048_T0_COL_LP_5p_N1__TTGCGTCTCATCTGTT-1	Stroma	0.483666
001-048_T0_COL_LP_5p_N1__CATTCGCGTGTAACGG-1	Stroma	1.95971
001-048_T0_COL_LP_5p_N1__TAGCCGGCAGAGTGTG-1	Stroma	1.76379
001-048_T0_COL_LP_5p_N1__GACACGCTCGGCATCG-1	Stroma	1.29304
001-048_T0_COL_LP_5p_N1__ACCGTAATCAAGATCC-1	Stroma	2.51835
001-048_T0_COL_LP_5p_N1__CGTGTCTAGCTTATCG-1	Stroma	2.07068
001-048_T0_COL_LP_5p_N1__TTTGGTTTCGACCAGC-1	Stroma	4.48508
001-048_T0_COL_LP_5p_N1__ACACCGGTCTGTCCGT-1	Stroma	1.6611
001-048_T0_COL_LP_5p_N1__GCTGGGTGTCTCATCC-1	Stroma	2.45766
001-048_T0_COL_LP_5p_N1__TCAATCTGTGCGAAAC-1	Stroma	5.88165
001-048_T0_COL_LP_5p_N1__AACCGCGCAATAGCGG-1	Stroma	5.14457
001-048_T0_COL_LP_5p_N1__TCGCGTTTCCTTCAAT-1	Stroma	3.84979
001-048_T0_COL_LP_5p_N1__AGCGGTCTCCAGTAGT-1	Stroma	3.20638
001-048_T0_COL_LP_5p_N1__CACATTTGTCCCTACT-1	Stroma	3.64333
001-048_T0_COL_LP_5p_N1__GTTACAGGTACCTACA-1	Stroma	1.66516
001-048_T0_COL_LP_5p_N1__ATCGAGTGTATGAATG-1	Stroma	2.31083
001-048_T0_COL_LP_5p_N1__CTGGTCTGTCCTAGCG-1	Stroma	0.640804
001-048_T0_COL_LP_5p_N1__GACACGCTCGGAATCT-1	Stroma	2.35745
001-048_T0_COL_LP_5p_N1__CAAGGCCTCTAACTGG-1	Stroma	1.32285
001-048_T0_COL_LP_5p_N1__CTGAAGTGTCCTAGCG-1	Stroma	3.00554
001-048_T0_COL_LP_5p_N1__CATGGCGCATACGCTA-1	Stroma	1.36018
001-048_T0_COL_LP_5p_N1__TGAGAGGCATCTACGA-1	Stroma	1.59403
001-048_T0_COL_LP_5p_N1__TTCTTAGTCGTTTGCC-1	Stroma	1.78106
001-048_T0_COL_LP_5p_N1__CCCTCCTGTCGAGATG-1	Stroma	2.84503
001-048_T0_COL_LP_5p_N1__TAAGAGAAGTTAGCGG-1	Stroma	3.53664
001-048_T0_COL_LP_5p_N1__TAAACCGAGCGTGAAC-1	Stroma	1.64273
001-048_T0_COL_LP_5p_N1__TAGTGGTCAGTACACT-1	Stroma	5.41342
001-048_T0_COL_LP_5p_N1__GTATTCTGTAGGGACT-1	Stroma	1.67261
001-048_T0_COL_LP_5p_N1__GGCTCGAGTGCAACGA-1	Stroma	1.06502
001-048_T0_COL_LP_5p_N1__AGAGCTTCATTGGGCC-1	Stroma	3.46349
001-048_T0_COL_LP_5p_N1__GAAATGAAGAGCCCAA-1	Stroma	1.56691
001-048_T0_COL_LP_5p_N1__GGGCATCTCACATAGC-1	Stroma	0.16293
001-048_T0_COL_LP_5p_N1__GTCATTTTCACCGGGT-1	Stroma	3.68242
001-048_T0_COL_LP_5p_N1__TCGCGAGCATGGAATA-1	Stroma	1.18059
001-048_T0_COL_LP_5p_N1__CTGTGCTCAAGTAATG-1	Stroma	-0.668243
001-048_T0_COL_LP_5p_N1__GCTCTGTGTTATGCGT-1	Stroma	5.10983
001-048_T0_COL_LP_5p_N1__TCGTACCAGCTGCCCA-1	Stroma	2.95189
001-048_T0_COL_LP_5p_N1__CTGCCTAAGGAGCGAG-1	Stroma	0.865055
001-048_T0_COL_LP_5p_N1__GAAACTCAGTGTCTCA-1	Stroma	2.54899
001-048_T0_COL_LP_5p_N1__TTATGCTGTGCCTGCA-1	Stroma	3.19142
001-048_T0_COL_LP_5p_N1__TGCCCATTCTCTAAGG-1	Stroma	0.652902
001-048_T0_COL_LP_5p_N1__CTCGAAAAGTTACGGG-1	Stroma	1.40703
001-048_T0_COL_LP_5p_N1__AAAGTAGGTATGGTTC-1	Stroma	2.62755
001-048_T0_COL_LP_5p_N1__AGTGTCACAGCTATTG-1	Stroma	3.17764
001-048_T0_COL_LP_5p_N1__GGACAGAAGCTCAACT-1	Stroma	1.00471
001-048_T0_COL_LP_5p_N1__TCTATTGCAAGACACG-1	Stroma	1.4234
001-048_T0_COL_LP_5p_N1__GGGCACTAGATCCCAT-1	Stroma	2.19583
001-048_T0_COL_LP_5p_N1__TTTATGCCACCGTTGG-1	Stroma	0.444442
001-048_T0_COL_LP_5p_N1__CTCGGAGAGGCGATAC-1	Stroma	3.25447
001-048_T0_COL_LP_5p_N1__TTCCCAGGTCAAAGCG-1	Stroma	1.85192
001-048_T0_COL_LP_5p_N1__GTGGGTCTCCACGAAT-1	Stroma	0.552068
001-048_T0_COL_LP_5p_N1__ATGGGAGTCTCCAACC-1	Stroma	0.69463
001-048_T0_COL_LP_5p_N1__CATCGAATCTCGAGTA-1	Stroma	0.173062
001-048_T0_COL_LP_5p_N1__CCGTACTGTTACCGAT-1	Stroma	0.984255
001-048_T0_COL_LP_5p_N1__CAGGTGCAGTGCCATT-1	Stroma	2.72802
001-048_T0_COL_LP_5p_N1__TTTGTCATCATTCACT-1	Stroma	1.01008
001-048_T0_COL_LP_5p_N1__GCTCCTACAGACAGGT-1	Stroma	1.14688
001-048_T0_COL_LP_5p_N1__TTAGGACGTCTCACCT-1	Stroma	7.54541
001-048_T0_COL_LP_5p_N1__ACGAGCCGTACGACCC-1	Stroma	2.21463
001-048_T0_COL_LP_5p_N1__GATCTAGTCCCTTGCA-1	Stroma	2.11592
001-048_T0_COL_LP_5p_N1__ATGGGAGCACGGTAAG-1	Stroma	1.98567
001-048_T0_COL_LP_5p_N1__CCACCTATCCTTTCGG-1	Stroma	4.56186
001-048_T0_COL_LP_5p_N1__CGAGAAGCAGTAACGG-1	Stroma	1.64027
001-048_T0_COL_LP_5p_N1__CATCGGGGTGTTTGTG-1	Stroma	0.84111
001-048_T0_COL_LP_5p_N1__TGGCTGGCAATCCAAC-1	Stroma	1.79784
001-048_T0_COL_LP_5p_N1__CGGACACAGGCCATAG-1	Stroma	1.23566
001-048_T0_COL_LP_5p_N1__ACGGAGAAGCTGGAAC-1	Stroma	1.47891
001-048_T0_COL_LP_5p_N1__TGGTTAGAGAACTGTA-1	Stroma	0.755178
001-048_T0_COL_LP_5p_N1__CGCTTCATCGCCTGTT-1	Stroma	0.843292
001-048_T0_COL_LP_5p_N1__CTGTTTAGTTGTCTTT-1	Stroma	1.02379
001-048_T0_COL_LP_5p_N1__GCTCTGTCACCAACCG-1	Stroma	2.29593
001-048_T0_COL_LP_5p_N1__TTAACTCGTCGCGTGT-1	Stroma	1.53005
001-048_T0_COL_LP_5p_N1__GTTAAGCCATTGTGCA-1	Stroma	2.33425
001-048_T0_COL_LP_5p_N1__CCTATTATCTCTTGAT-1	Stroma	0.798459
001-048_T0_COL_LP_5p_N1__AGGCCGTAGGTAGCTG-1	Stroma	1.95558
001-048_T0_COL_LP_5p_N1__CGTGTCTCAATGGAAT-1	Stroma	2.35033
001-048_T0_COL_LP_5p_N1__CGTAGGCAGACCTTTG-1	Stroma	5.13601
001-048_T0_COL_LP_5p_N1__CATCAAGAGTCGCCGT-1	Stroma	-0.107458
001-048_T0_COL_LP_5p_N1__CCACGGAAGCAGCCTC-1	Stroma	5.32904
001-048_T0_COL_LP_5p_N1__GTCAAGTCATGAACCT-1	Stroma	2.50918
001-048_T0_COL_LP_5p_N1__GCAGCCAAGACTGGGT-1	Stroma	2.19015
001-048_T0_COL_LP_5p_N1__AGTCTTTTCTGGTATG-1	Stroma	0.866182
001-048_T0_COL_LP_5p_N1__GGAACTTAGGCCCTTG-1	Stroma	1.56007
001-048_T0_COL_LP_5p_N1__CGAATGTGTGTATGGG-1	Stroma	1.96623
001-048_T0_COL_LP_5p_N1__CTTAACTGTGTCGCTG-1	Stroma	0.786377
001-048_T0_COL_LP_5p_N1__GTAACGTTCGAATGGG-1	Stroma	1.58598
001-048_T0_COL_LP_5p_N1__GTTTCTACAGTAACGG-1	Stroma	0.785187
001-048_T0_COL_LP_5p_N1__CCTTCCCTCCAGTAGT-1	Stroma	1.74425
001-048_T0_COL_LP_5p_N1__GAACCTACACATCCGG-1	Stroma	1.85677
001-048_T0_COL_LP_5p_N1__TCATTACCACCCAGTG-1	Stroma	1.38158
001-048_T0_COL_LP_5p_N1__TTCTACAGTTGCCTCT-1	Stroma	4.33006
001-048_T0_COL_LP_5p_N1__TATTACCTCAACACTG-1	Stroma	3.29083
001-048_T0_COL_LP_5p_N1__TGAGAGGCACGAAAGC-1	Stroma	4.18824
001-048_T0_COL_LP_5p_N1__GCTTCCAAGAATAGGG-1	Stroma	0.944353
001-048_T0_COL_LP_5p_N1__CGTGTAAGTATGCTTG-1	Stroma	1.60415
001-048_T0_COL_LP_5p_N1__CTCCTAGCATTGGTAC-1	Stroma	3.11582
001-048_T0_COL_LP_5p_N1__CATGCCTAGAGTACCG-1	Stroma	0.168224
001-048_T0_COL_LP_5p_N1__TACACGAAGCAGCCTC-1	Stroma	0.804494
001-048_T0_COL_LP_5p_N1__CGCCAAGGTTCGTCTC-1	Stroma	2.26437
001-048_T0_COL_LP_5p_N1__CTAAGACCACTCTGTC-1	Stroma	1.79573
001-048_T0_COL_LP_5p_N1__ATTGGTGTCGAGCCCA-1	Stroma	0.30697
001-048_T0_COL_LP_5p_N1__CTAGAGTTCTTGACGA-1	Stroma	0.483008
001-048_T0_COL_LP_5p_N1__AAGTCTGGTCATCCCT-1	Stroma	2.90535
001-048_T0_COL_LP_5p_N1__CGCTTCATCGACGGAA-1	Stroma	-0.269221
001-048_T0_COL_LP_5p_N1__CTGAAACGTCTAGTCA-1	Stroma	0.277293
001-048_T0_COL_LP_5p_N1__CTGCTGTTCGGTCCGA-1	Stroma	1.78079
001-048_T0_COL_LP_5p_N1__CGTTGGGAGGACTGGT-1	Stroma	3.36964
001-048_T0_COL_LP_5p_N1__GTCGTAATCGTTTATC-1	Stroma	3.35345
001-048_T0_COL_LP_5p_N1__GACTAACTCTAACTGG-1	Stroma	-0.346936
001-048_T0_COL_LP_5p_N1__CCTCAGTGTCTACCTC-1	Stroma	1.62465
001-048_T0_COL_LP_5p_N1__CTGTTTACAGAAGCAC-1	Stroma	1.15487
001-048_T0_COL_LP_5p_N1__GACCAATGTCCATCCT-1	Stroma	2.90694
001-048_T0_COL_LP_5p_N1__TGGCGCAGTCGCATAT-1	Stroma	1.87388
001-048_T0_COL_LP_5p_N1__TACACGAGTTACGTCA-1	Stroma	1.35126
001-048_T0_COL_LP_5p_N1__AGCATACGTTCTGAAC-1	Stroma	1.07402
001-048_T0_COL_LP_5p_N1__AAGACCTAGAGTGACC-1	Stroma	2.0874
001-048_T0_COL_LP_5p_N1__TACCTTAGTTAAGACA-1	Stroma	0.437048
001-048_T0_COL_LP_5p_N1__ATCGAGTAGAAAGTGG-1	Stroma	0.854228
001-048_T0_COL_LP_5p_N1__ACTTACTTCTGTCTAT-1	Stroma	1.78204
001-048_T0_COL_LP_5p_N1__TCGAGGCAGTCGTTTG-1	Stroma	2.14177
001-048_T0_COL_LP_5p_N1__TGGTTAGCAACGATCT-1	Stroma	5.15307
001-048_T0_COL_LP_5p_N1__TCAGATGTCTGCAAGT-1	Stroma	0.626214
001-048_T0_COL_LP_5p_N1__GTCACGGTCGGATGGA-1	Stroma	2.51411
001-048_T0_COL_LP_5p_N1__TTCGAAGAGTAGGTGC-1	Stroma	2.35598
001-048_T0_COL_LP_5p_N1__CACCTTGGTTGTACAC-1	Stroma	1.11118
001-048_T0_COL_LP_5p_N1__TGGTTAGTCAGCAACT-1	Stroma	2.9063
001-048_T0_COL_LP_5p_N1__ATCCGAAGTCATGCCG-1	Stroma	4.21811
001-048_T0_COL_LP_5p_N1__CATTATCTCATGCATG-1	Stroma	1.82112
001-048_T0_COL_LP_5p_N1__CGTTGGGCAATCACAC-1	Stroma	1.0777
001-048_T0_COL_LP_5p_N1__TGGCGCAAGTCCATAC-1	Stroma	1.02208
001-048_T0_COL_LP_5p_N1__GAATAAGTCGCCAAAT-1	Stroma	0.332875
001-048_T0_COL_LP_5p_N1__ACTGCTCTCGACCAGC-1	Stroma	3.82074
001-048_T0_COL_LP_5p_N1__TTGAACGCACCGCTAG-1	Stroma	2.42149
001-048_T0_COL_LP_5p_N1__AGAGCTTAGACACTAA-1	Stroma	0.374495
001-048_T0_COL_LP_5p_N1__CGTGTAAAGGTGACCA-1	Stroma	1.14931
001-048_T0_COL_LP_5p_N1__AGCTCCTCAAGACGTG-1	Stroma	2.33012
001-048_T0_COL_LP_5p_N1__CATTATCGTAACGTTC-1	Stroma	0.854162
001-048_T0_COL_LP_5p_N1__CATGGCGAGGCGCTCT-1	Stroma	1.29668
001-048_T0_COL_LP_5p_N1__CTACGTCCATGAGCGA-1	Stroma	1.85939
001-048_T0_COL_LP_5p_N1__CTCGGGAGTACAAGTA-1	Stroma	2.33602
001-048_T0_COL_LP_5p_N1__TAAACCGGTGACGCCT-1	Stroma	0.438283
001-048_T0_COL_LP_5p_N1__ACTTTCACAGTTCATG-1	Stroma	2.08743
001-048_T0_COL_LP_5p_N1__GCTGCAGGTAAGTAGT-1	Stroma	1.36381
001-048_T0_COL_LP_5p_N1__CTCAGAATCAGTCAGT-1	Stroma	1.7622
001-048_T0_COL_LP_5p_N1__ACGGGTCTCACGCGGT-1	Stroma	0.344039
001-048_T0_COL_LP_5p_N1__AGAGCGATCTGAGGGA-1	Stroma	0.949514
001-048_T0_COL_LP_5p_N1__AAATGCCGTATCGCAT-1	Stroma	2.39283
001-048_T0_COL_LP_5p_N1__TCATTACCAATACGCT-1	Stroma	0.796468
001-048_T0_COL_LP_5p_N1__TAGAGCTGTCTGCAAT-1	Stroma	5.25002
001-048_T0_COL_LP_5p_N1__ACATACGTCTCCAGGG-1	Stroma	0.418708
001-048_T0_COL_LP_5p_N1__AAACCTGTCTTACCTA-1	Stroma	0.905316
001-048_T0_COL_LP_5p_N1__CCTCTGAAGTAGTGCG-1	Stroma	1.99459
001-048_T0_COL_LP_5p_N1__GCTGCAGTCACAACGT-1	Stroma	1.8651
001-048_T0_COL_LP_5p_N1__ATCATCTAGTTGCAGG-1	Stroma	3.50478
001-048_T0_COL_LP_5p_N1__CCTAAAGAGCTCCCAG-1	Stroma	2.01587
001-048_T0_COL_LP_5p_N1__TGCGGGTGTAGCGATG-1	Stroma	1.7712
001-048_T0_COL_LP_5p_N1__ATTCTACCAAGTTCTG-1	Stroma	0.00567857
001-048_T0_COL_LP_5p_N1__CTCACACCACCCTATC-1	Stroma	2.89079
001-048_T0_COL_LP_5p_N1__GGTGCGTGTACTCTCC-1	Stroma	3.95042
001-048_T0_COL_LP_5p_N1__AGGCCGTAGAGCTGCA-1	Stroma	4.65592
001-048_T0_COL_LP_5p_N1__TCCACACGTAGCACGA-1	Stroma	0.974473
001-048_T0_COL_LP_5p_N1__TACTCATTCTGAAAGA-1	Stroma	2.59132
001-048_T0_COL_LP_5p_N1__TCCACACTCTGGAGCC-1	Stroma	7.22076
001-048_T0_COL_LP_5p_N1__GACACGCAGGGTCTCC-1	Stroma	1.61711
001-048_T0_COL_LP_5p_N1__ATGAGGGTCATCACCC-1	Stroma	1.53173
001-048_T0_COL_LP_5p_N1__ATCATGGTCTGGCGAC-1	Stroma	-0.154835
001-048_T0_COL_LP_5p_N1__ACGTCAATCAACGGCC-1	Stroma	1.78531
001-048_T0_COL_LP_5p_N1__GGACGTCCATTCTCAT-1	Stroma	-0.169134
001-048_T0_COL_LP_5p_N1__TAAGAGAGTGATGTCT-1	Stroma	1.97964
001-048_T0_COL_LP_5p_N1__TGGCGCACATAGAAAC-1	Stroma	2.66179
001-048_T0_COL_LP_5p_N1__GTTCATTCATCTACGA-1	Stroma	0.270696
001-048_T0_COL_LP_5p_N1__GACGCGTGTCTGCGGT-1	Stroma	1.14027
001-048_T0_COL_LP_5p_N1__GGCGTGTCACCGATAT-1	Stroma	3.00291
001-048_T0_COL_LP_5p_N1__ATCTACTAGAGTCTGG-1	Stroma	3.07535
001-048_T0_COL_LP_5p_N1__AGGCCACAGGGTGTGT-1	Stroma	-0.666194
001-048_T0_COL_LP_5p_N1__ACACCAAGTCCCTTGT-1	Stroma	1.95018
001-048_T0_COL_LP_5p_N1__GGAACTTAGGGTTTCT-1	Stroma	0.0983791
001-048_T0_COL_LP_5p_N1__CACACCTGTTAGAACA-1	Stroma	0.969718
001-048_T0_COL_LP_5p_N1__CTGATCCTCTGCTGTC-1	Stroma	0.725876
001-048_T0_COL_LP_5p_N1__CATCGGGAGGTGCTAG-1	Stroma	2.01659
001-048_T0_COL_LP_5p_N1__CAGCCGAAGAACAACT-1	Stroma	-0.26096
001-048_T0_COL_LP_5p_N1__CACAAACCAAGCCGCT-1	Stroma	0.354153
001-048_T0_COL_LP_5p_N1__GACGGCTGTAGAAGGA-1	Stroma	0.890699
001-048_T0_COL_LP_5p_N1__CGGACACGTGTGTGCC-1	Stroma	1.7918
001-048_T0_COL_LP_5p_N1__ATCATGGTCTACTTAC-1	Stroma	1.83453
001-048_T0_COL_LP_5p_N1__TTCGAAGTCGCGATCG-1	Stroma	2.15032
001-048_T0_COL_LP_5p_N1__CGGAGCTCACTCGACG-1	Stroma	4.20133
001-048_T0_COL_LP_5p_N1__TGACGGCCACTAAGTC-1	Stroma	1.7044
001-048_T0_COL_LP_5p_N1__AGAGTGGCAAGCTGTT-1	Stroma	2.0652
001-048_T0_COL_LP_5p_N1__GGGAGATGTTAGTGGG-1	Stroma	2.19625
001-048_T0_COL_LP_5p_N1__ACACTGATCGGCCGAT-1	Stroma	3.94468
001-048_T0_COL_LP_5p_N1__CGGAGTCTCGGCATCG-1	Stroma	2.15384
001-048_T0_COL_LP_5p_N1__CCCAGTTAGCTGCCCA-1	Stroma	2.75898
001-048_T0_COL_LP_5p_N1__TCGAGGCGTTCAGACT-1	Stroma	1.61149
001-048_T0_COL_LP_5p_N1__TTCTTAGCAGGATCGA-1	Stroma	2.45988
001-048_T0_COL_LP_5p_N1__CAGAGAGGTTGGACCC-1	Stroma	2.59487
001-048_T0_COL_LP_5p_N1__TGACGGCCATACGCCG-1	Stroma	0.230172
001-048_T0_COL_LP_5p_N1__TGGACGCCACCCATTC-1	Stroma	2.35272
001-048_T0_COL_LP_5p_N1__CCAATCCGTTACGACT-1	Stroma	1.53173
001-048_T0_COL_LP_5p_N1__GAACATCCACTACAGT-1	Stroma	1.37099
001-048_T0_COL_LP_5p_N1__CGGCTAGAGGATGGTC-1	Stroma	1.05045
001-048_T0_COL_LP_5p_N1__TACGGGCAGTTGAGTA-1	Stroma	4.83131
001-048_T0_COL_LP_5p_N1__ATTCTACAGGATGCGT-1	Stroma	2.51596
001-048_T0_COL_LP_5p_N1__GGGATGACAGGACGTA-1	Stroma	2.43278
001-048_T0_COL_LP_5p_N1__CTGAAGTGTGAGGGAG-1	Stroma	1.20785
001-048_T0_COL_LP_5p_N1__GACCAATCATAGTAAG-1	Stroma	1.65952
001-048_T0_COL_LP_5p_N1__CTCGTCATCAACCATG-1	Stroma	0.400286
001-048_T0_COL_LP_5p_N1__CGATTGACATGTAAGA-1	Stroma	0.31144
001-048_T0_COL_LP_5p_N1__GGTGTTATCTCTTATG-1	Stroma	0.161645
001-048_T0_COL_LP_5p_N1__ACCGTAAGTCATGCAT-1	Stroma	2.81246
001-048_T0_COL_LP_5p_N1__CGATTGAGTGTTTGTG-1	Stroma	1.51341
001-048_T0_COL_LP_5p_N1__TTATGCTCAGGGATTG-1	Stroma	1.42511
001-048_T0_COL_LP_5p_N1__AGAGTGGAGTATTGGA-1	Stroma	2.28123
001-048_T0_COL_LP_5p_N1__CAGCTAATCCTATGTT-1	Stroma	2.26573
001-048_T0_COL_LP_5p_N1__TGAGCATTCGGCCGAT-1	Stroma	0.915133
001-048_T0_COL_LP_5p_N1__ATAAGAGTCAGGCAAG-1	Stroma	-0.299364
001-048_T0_COL_LP_5p_N1__GGAAAGCTCAAACCAC-1	Stroma	2.10191
001-048_T0_COL_LP_5p_N1__TGCCCTAAGCCCAATT-1	Stroma	1.49457
001-048_T0_COL_LP_5p_N1__GTGCGGTCAAGTTCTG-1	Stroma	1.42216
001-048_T0_COL_LP_5p_N1__CATCGGGAGCCGGTAA-1	Stroma	0.190594
001-048_T0_COL_LP_5p_N1__AGTGAGGCACCAGATT-1	Stroma	-1.11735
001-048_T0_COL_LP_5p_N1__CTGATCCCACATCCAA-1	Stroma	2.58933
001-048_T0_COL_LP_5p_N1__TGATTTCAGTTAAGTG-1	Stroma	1.51069
001-048_T0_COL_LP_5p_N1__TATCAGGCAGGATCGA-1	Stroma	2.11258
001-048_T0_COL_LP_5p_N1__GAAATGATCAATACCG-1	Stroma	1.17115
001-048_T0_COL_LP_5p_N1__AAGCCGCGTAAGTTCC-1	Stroma	2.7048
001-048_T0_COL_LP_5p_N1__ATTCTACCAATTCCTT-1	Stroma	0.714396
001-048_T0_COL_LP_5p_N1__TACTTACAGACACTAA-1	Stroma	3.42167
001-048_T0_COL_LP_5p_N1__GTATTCTTCGGCTTGG-1	Stroma	1.76362
001-048_T0_COL_LP_5p_N1__TGCCCATTCCCAAGAT-1	Stroma	2.22564
001-048_T0_COL_LP_5p_N1__ACGATACAGTGGAGAA-1	Stroma	11.2084
001-048_T0_COL_LP_5p_N1__ACGAGCCTCTCTTGAT-1	Stroma	2.24353
001-048_T0_COL_LP_5p_N1__ATCTGCCTCGCGTTTC-1	Stroma	1.94665
001-048_T0_COL_LP_5p_N1__TTTGGTTGTGATGTGG-1	Stroma	1.7761
001-048_T0_COL_LP_5p_N1__CGACCTTTCGGATGTT-1	Stroma	2.65014
001-048_T0_COL_LP_5p_N1__CGTGTAATCTTACCTA-1	Stroma	2.91206
001-048_T0_COL_LP_5p_N1__CAAGATCTCTTGACGA-1	Stroma	0.540952
001-048_T0_COL_LP_5p_N1__CGGAGCTTCGGCCGAT-1	Stroma	0.573187
001-048_T0_COL_LP_5p_N1__GTGGGTCAGAAGGGTA-1	Stroma	1.05765
001-048_T0_COL_LP_5p_N1__GCGCAGTGTAGAAGGA-1	Stroma	4.00807
001-048_T0_COL_LP_5p_N1__GTACGTACAAGGACTG-1	Stroma	1.61366
001-048_T0_COL_LP_5p_N1__CAGTAACTCAAGGCTT-1	Stroma	1.96447
001-048_T0_COL_LP_5p_N1__TGGTTAGTCATGTAGC-1	Stroma	0.995911
001-048_T0_COL_LP_5p_N1__GCGCCAAGTGTTCGAT-1	Stroma	0.435201
001-048_T0_COL_LP_5p_N1__GTAACGTTCGGAAACG-1	Stroma	0.440169
001-048_T0_COL_LP_5p_N1__GATGCTACAATGAATG-1	Stroma	0.530104
001-048_T0_COL_LP_5p_N1__GCATACACACATCCGG-1	Stroma	0.00644197
001-048_T0_COL_LP_5p_N1__GGGAATGGTACCGTAT-1	Stroma	1.28972
001-048_T0_COL_LP_5p_N1__CCAGCGACAGAGTGTG-1	Stroma	3.17411
001-048_T0_COL_LP_5p_N1__GCGCCAACAAGGTTTC-1	Stroma	-0.228406
001-048_T0_COL_LP_5p_N1__CCGTACTTCGTGGGAA-1	Stroma	2.09647
001-048_T0_COL_LP_5p_N1__GGCAATTTCTACCTGC-1	Stroma	1.61745
001-048_T0_COL_LP_5p_N1__AAGGCAGCAAATACAG-1	Stroma	0.621619
001-048_T0_COL_LP_5p_N1__TTTACTGAGACAATAC-1	Stroma	-0.0855403
001-048_T0_COL_LP_5p_N1__GCCAAATGTCTTCAAG-1	Stroma	1.09406
001-048_T0_COL_LP_5p_N1__CACACAACATTAGCCA-1	Stroma	2.00717
001-048_T0_COL_LP_5p_N1__CTACCCATCAAACGGG-1	Stroma	0.914373
001-048_T0_COL_LP_5p_N1__ACACCCTTCCCTTGTG-1	Stroma	1.35323
001-048_T0_COL_LP_5p_N1__GCAGTTAAGAGATGAG-1	Stroma	1.79469
001-048_T0_COL_LP_5p_N1__TGAGAGGGTTCCATGA-1	Stroma	1.66428
001-048_T0_COL_LP_5p_N1__GATGCTACACTGTCGG-1	Stroma	1.3829
001-048_T0_COL_LP_5p_N1__CATCCACCAAGCCTAT-1	Stroma	1.57573
001-048_T0_COL_LP_5p_N1__ACTATCTCACGTAAGG-1	Stroma	1.33308
001-048_T0_COL_LP_5p_N1__GATGCTAGTTGTACAC-1	Stroma	0.110436
001-048_T0_COL_LP_5p_N1__TCATTTGTCCGTTGCT-1	Stroma	0.380464
001-048_T0_COL_LP_5p_N1__GTACTTTCACCGGAAA-1	Stroma	1.59971
001-048_T0_COL_LP_5p_N1__ACTTGTTGTCGCCATG-1	Stroma	1.61646
001-048_T0_COL_LP_5p_N1__AGAATAGGTTCAGACT-1	Stroma	0.715564
001-048_T0_COL_LP_5p_N1__ACATGGTGTGGAAAGA-1	Stroma	2.67122
001-048_T0_COL_LP_5p_N1__GAATGAAGTGTGGCTC-1	Stroma	1.1155
001-048_T0_COL_LP_5p_N1__TTCGAAGAGCAACGGT-1	Stroma	3.48749
001-048_T0_COL_LP_5p_N1__TTTATGCTCTTCGAGA-1	Stroma	0.767579
001-048_T0_COL_LP_5p_N1__CCCTCCTGTCGTGGCT-1	Stroma	1.20206
001-048_T0_COL_LP_5p_N1__GGACAGAGTGGCGAAT-1	Stroma	1.99746
001-048_T0_COL_LP_5p_N1__GTACGTATCAACACAC-1	Stroma	1.53618
001-048_T0_COL_LP_5p_N1__ATTATCCTCGGCATCG-1	Stroma	-0.756773
001-048_T0_COL_LP_5p_N1__TCACAAGGTTCGGCAC-1	Stroma	0.625955
001-048_T0_COL_LP_5p_N1__TCTTCGGCAATAGCGG-1	Stroma	0.870989
001-048_T0_COL_LP_5p_N1__ACGATACGTCTCCCTA-1	Stroma	0.675658
001-048_T0_COL_LP_5p_N1__GTGAAGGTCCCACTTG-1	Stroma	1.24359
001-048_T0_COL_LP_5p_N1__ATTATCCTCGTCACGG-1	Stroma	0.534199
001-048_T0_COL_LP_5p_N1__GCGCCAACACAAGACG-1	Stroma	0.567379
001-048_T0_COL_LP_5p_N1__TCTGGAAAGGTGTGGT-1	Stroma	1.9788
001-048_T0_COL_LP_5p_N1__TGGACGCAGTAATCCC-1	Stroma	2.79242
001-048_T0_COL_LP_5p_N1__CCATGTCTCGACCAGC-1	Stroma	1.72123
001-048_T0_COL_LP_5p_N1__TACTTGTTCAGCATGT-1	Stroma	1.50669
001-048_T0_COL_LP_5p_N1__GTATTCTAGGTACTCT-1	Stroma	1.67982
001-048_T0_COL_LP_5p_N1__AAGTCTGTCGGTCTAA-1	Stroma	0.439366
001-048_T0_COL_LP_5p_N1__ACCGTAAGTACGAAAT-1	Stroma	0.455929
001-048_T0_COL_LP_5p_N1__TCTATTGTCTGGAGCC-1	Stroma	1.30484
001-048_T0_COL_LP_5p_N1__CACACTCCATTGCGGC-1	Stroma	1.78898
001-048_T0_COL_LP_5p_N1__CTACATTCAGTGGAGT-1	Stroma	2.30975
001-048_T0_COL_LP_5p_N1__GACGGCTGTGAGTATA-1	Stroma	0.308118
001-048_T0_COL_LP_5p_N1__GACAGAGGTCATATCG-1	Stroma	1.50945
001-048_T0_COL_LP_5p_N1__GATCAGTTCATGTGGT-1	Stroma	3.19744
001-048_T0_COL_LP_5p_N1__TCACAAGGTTGTCTTT-1	Stroma	-0.224834
001-048_T0_COL_LP_5p_N1__AGCGTATAGCGACGTA-1	Stroma	1.40311
001-048_T0_COL_LP_5p_N1__GCATGTATCGTGGGAA-1	Stroma	-1.55223
001-048_T0_COL_LP_5p_N1__CGTGTCTCACCACCAG-1	Stroma	3.26976
001-048_T0_COL_LP_5p_N1__GGGAATGTCATGTAGC-1	Stroma	2.3175
001-048_T0_COL_LP_5p_N1__TGCCCATTCAACGAAA-1	Stroma	2.14948
001-048_T0_COL_LP_5p_N1__CCTACCAAGCGATATA-1	Stroma	-0.537719
001-048_T0_COL_LP_5p_N1__GGTGCGTTCTTGAGGT-1	Stroma	2.35377
001-048_T0_COL_LP_5p_N1__TTCTCAAAGGTGTGGT-1	Stroma	0.796051
001-048_T0_COL_LP_5p_N1__CGGACTGGTGCTCTTC-1	Stroma	-0.346739
001-048_T0_COL_LP_5p_N1__TGGCGCAAGCTCCCAG-1	Stroma	2.48859
001-048_T0_COL_LP_5p_N1__CTCTGGTTCATCTGTT-1	Stroma	0.148185
001-048_T0_COL_LP_5p_N1__CCCATACCACGGCTAC-1	Stroma	3.32205
001-048_T0_COL_LP_5p_N1__TGACAACGTCCTCCAT-1	Stroma	5.58217
001-048_T0_COL_LP_5p_N1__CACACAATCTAACCGA-1	Stroma	1.13783
001-048_T0_COL_LP_5p_N1__CACATTTGTCTCATCC-1	Stroma	3.17296
001-048_T0_COL_LP_5p_N1__CGTCACTAGACTTTCG-1	Stroma	1.83066
001-048_T0_COL_LP_5p_N1__CTAAGACGTCGCGGTT-1	Stroma	0.623477
001-048_T0_COL_LP_5p_N1__ACGCCAGAGACAAAGG-1	Stroma	0.985796
001-048_T0_COL_LP_5p_N1__GTCAAGTCACGGATAG-1	Stroma	2.49549
001-048_T0_COL_LP_5p_N1__CCCAATCCAGTATAAG-1	Stroma	0.762972
001-048_T0_COL_LP_5p_N1__AACACGTCACTAGTAC-1	Stroma	1.21349
001-048_T0_COL_LP_5p_N1__GTCGTAATCGCTTAGA-1	Stroma	0.159577
001-048_T0_COL_LP_5p_N1__ACTTACTTCTTGAGGT-1	Stroma	1.28647
001-048_T0_COL_LP_5p_N1__CCAGCGAGTGACGCCT-1	Stroma	1.58205
001-048_T0_COL_LP_5p_N1__CACATTTAGTGATCGG-1	Stroma	0.720427
001-048_T0_COL_LP_5p_N1__CCGTACTGTTGATTGC-1	Stroma	0.00382426
001-048_T0_COL_LP_5p_N1__CGGACGTAGTTACCCA-1	Stroma	0.340733
001-048_T0_COL_LP_5p_N1__CTACATTAGTTTGCGT-1	Stroma	-0.0933947
001-048_T0_COL_LP_5p_N1__CTCGGAGAGCGATTCT-1	Stroma	0.591387
001-048_T0_COL_LP_5p_N1__GCTGCTTGTCTCCCTA-1	Stroma	2.91459
001-048_T0_COL_LP_5p_N1__CGTCCATTCACAGTAC-1	Stroma	0.560129
001-048_T0_COL_LP_5p_N1__CTGAAACGTGTTTGTG-1	Stroma	0.502792
001-048_T0_COL_LP_5p_N1__CACACTCAGAATGTTG-1	Stroma	2.74268
001-048_T0_COL_LP_5p_N1__CGTAGCGCACAACGTT-1	Stroma	2.54347
001-048_T0_COL_LP_5p_N1__TAGTTGGCATACTACG-1	Stroma	-0.13648
001-048_T0_COL_LP_5p_N1__AGGTCCGCAGGGATTG-1	Stroma	2.78992
001-048_T0_COL_LP_5p_N1__ACGATGTAGACTGGGT-1	Stroma	3.78342
001-048_T0_COL_LP_5p_N1__TTATGCTAGTAGCGGT-1	Stroma	0.375338
001-048_T0_COL_LP_5p_N1__CGAGCCAAGGTTACCT-1	Stroma	0.324494
001-048_T0_COL_LP_5p_N1__CTCCTAGGTAGGAGTC-1	Stroma	1.59558
001-048_T0_COL_LP_5p_N1__CCCAATCAGTCGATAA-1	Stroma	3.06727
001-048_T0_COL_LP_5p_N1__GGCCGATGTCGAACAG-1	Stroma	4.93641
001-048_T0_COL_LP_5p_N1__TTCCCAGCAGAAGCAC-1	Stroma	3.60868
001-048_T0_COL_LP_5p_N1__TGAGAGGAGGCTAGGT-1	Stroma	2.65251
001-048_T0_COL_LP_5p_N1__CCTAAAGGTACCAGTT-1	Stroma	1.32544
001-048_T0_COL_LP_5p_N1__ATCGAGTTCCTACAGA-1	Stroma	0.0958645
001-048_T0_COL_LP_5p_N1__TGTGGTACATCCGTGG-1	Stroma	1.12046
001-048_T0_COL_LP_5p_N1__TGCCCTACAATCCGAT-1	Stroma	1.45401
001-048_T0_COL_LP_5p_N1__AAATGCCCATAGACTC-1	Stroma	0.663884
001-048_T0_COL_LP_5p_N1__ATCATGGGTGTGGCTC-1	Stroma	1.05968
001-048_T0_COL_LP_5p_N1__TGCCAAACACTTGGAT-1	Stroma	1.28064
001-048_T0_COL_LP_5p_N1__GGCTGGTAGAGCCCAA-1	Stroma	2.16762
001-048_T0_COL_LP_5p_N1__CTTACCGAGCTAGTCT-1	Stroma	1.16003
001-048_T0_COL_LP_5p_N1__CTACGTCGTCCTCTTG-1	Stroma	-0.510641
001-048_T0_COL_LP_5p_N1__GTTCTCGTCCTATGTT-1	Stroma	2.24527
001-048_T0_COL_LP_5p_N1__CCAATCCCAACACCTA-1	Stroma	-0.0281494
001-048_T0_COL_LP_5p_N1__AACTCTTGTCTTGATG-1	Stroma	0.974181
001-048_T0_COL_LP_5p_N1__GTCAAGTTCCTTAATC-1	Stroma	1.34029
001-048_T0_COL_LP_5p_N1__AGCATACTCGCGGATC-1	Stroma	-0.0816862
001-048_T0_COL_LP_5p_N1__CGTTAGAAGCAGCGTA-1	Stroma	4.17874
001-048_T0_COL_LP_5p_N1__CAGCATATCTTTACGT-1	Stroma	2.53852
001-048_T0_COL_LP_5p_N1__CCTAAAGGTTTGTTGG-1	Stroma	0.359541
001-048_T0_COL_LP_5p_N1__CGCGGTAAGAGCTGGT-1	Stroma	2.10212
001-048_T0_COL_LP_5p_N1__GCCTCTAAGGAATCGC-1	Stroma	1.30364
001-048_T0_COL_LP_5p_N1__TCGTAGACATCACGTA-1	Stroma	0.526258
001-048_T0_COL_LP_5p_N1__AGCTCTCTCGTGTAGT-1	Stroma	2.69318
001-048_T0_COL_LP_5p_N1__GTCCTCAAGTCCGTAT-1	Stroma	-0.290022
001-048_T0_COL_LP_5p_N1__GGTGTTATCGCGTTTC-1	Stroma	-0.121789
001-048_T0_COL_LP_5p_N1__ATGCGATAGTGGAGAA-1	Stroma	3.52608
001-048_T0_COL_LP_5p_N1__GTGCTTCTCTCTTATG-1	Stroma	4.17878
001-048_T0_COL_LP_5p_N1__CACAAACTCAATAAGG-1	Stroma	1.05277
001-048_T0_COL_LP_5p_N1__CTTAACTTCAGTACGT-1	Stroma	2.78158
001-048_T0_COL_LP_5p_N1__TACGGTAGTCAAAGAT-1	Stroma	2.37095
001-048_T0_COL_LP_5p_N1__CGTCACTGTCTCCATC-1	Stroma	0.626694
001-048_T0_COL_LP_5p_N1__AACTGGTAGCTAACTC-1	Stroma	3.51953
001-048_T0_COL_LP_5p_N1__ACTATCTGTTTAGCTG-1	Stroma	2.09325
001-048_T0_COL_LP_5p_N1__TGGACGCAGTCCTCCT-1	Stroma	0.237516
001-048_T0_COL_LP_5p_N1__GGCGTGTCAAGTAGTA-1	Stroma	3.7027
001-048_T0_COL_LP_5p_N1__CGATCGGCACAGGAGT-1	Stroma	1.57386
001-048_T0_COL_LP_5p_N1__GTCACGGCATGCCTTC-1	Stroma	1.59849
001-048_T0_COL_LP_5p_N1__TAAGTGCTCCAAAGTC-1	Stroma	0.993258
001-048_T0_COL_LP_5p_N1__GTCAAGTAGCAGATCG-1	Stroma	0.336696
001-048_T0_COL_LP_5p_N1__GTAACTGAGAAGGTTT-1	Stroma	1.01136
001-048_T0_COL_LP_5p_N1__CTCTGGTCATACGCTA-1	Stroma	0.420774
001-048_T0_COL_LP_5p_N1__GCCTCTAAGTCGTTTG-1	Stroma	1.65017
001-048_T0_COL_LP_5p_N1__AGTTGGTTCAGTCCCT-1	Stroma	1.36646
001-048_T0_COL_LP_5p_N1__TAGTTGGAGTAGGTGC-1	Stroma	-0.216923
001-048_T0_COL_LP_5p_N1__GTTCGGGGTCGGCACT-1	Stroma	0.243425
001-048_T0_COL_LP_5p_N1__ACGAGGACAAGTTGTC-1	Stroma	0.403443
001-048_T0_COL_LP_5p_N1__CTTCTCTTCTCTGCTG-1	Stroma	0.993834
001-048_T0_COL_LP_5p_N1__CTGCTGTGTACAGCAG-1	Stroma	-0.479788
001-048_T0_COL_LP_5p_N1__CGTCAGGGTGTCCTCT-1	Stroma	3.0868
001-048_T0_COL_LP_5p_N1__GATCGATTCACAGTAC-1	Stroma	-0.55727
001-048_T0_COL_LP_5p_N1__CTAGAGTGTGGACGAT-1	Stroma	0.91735
001-048_T0_COL_LP_5p_N1__CGGACGTCATGACATC-1	Stroma	0.837294
001-048_T0_COL_LP_5p_N1__ATTCTACAGACTAAGT-1	Stroma	-1.75405
001-048_T0_COL_LP_5p_N1__CGAGAAGGTGTGTGCC-1	Stroma	-0.682951
001-048_T0_COL_LP_5p_N1__CTGCGGATCTTGTACT-1	Stroma	2.17912
001-048_T0_COL_LP_5p_N1__CAGCGACAGTTTAGGA-1	Stroma	-0.0463705
001-048_T0_COL_LP_5p_N1__ACATCAGAGCCACTAT-1	Stroma	1.82885
001-048_T0_COL_LP_5p_N1__TGTGGTAGTCCTGCTT-1	Stroma	-0.913563
001-048_T0_COL_LP_5p_N1__ATCGAGTAGCTGATAA-1	Stroma	1.6096
001-048_T0_COL_LP_5p_N1__GCATGCGCAAGAGGCT-1	Stroma	1.12571
001-048_T0_COL_LP_5p_N1__ACGGAGAAGATATGGT-1	Stroma	3.73244
001-048_T0_COL_LP_5p_N1__CCTTCGATCCTGTACC-1	Stroma	-0.245181
001-048_T0_COL_LP_5p_N1__GGCTCGAGTCTCTCTG-1	Stroma	1.03055
001-048_T0_COL_LP_5p_N1__TACAGTGCAGGTGGAT-1	Stroma	1.32781
001-048_T0_COL_LP_5p_N1__CTAATGGAGACCGGAT-1	Stroma	-0.671953
001-048_T0_COL_LP_5p_N1__TCGCGAGGTGTCGCTG-1	Stroma	2.30388
001-048_T0_COL_LP_5p_N1__TCAGGATGTGTTTGTG-1	Stroma	0.675483
001-048_T0_COL_LP_5p_N1__TCTCATACATTGCGGC-1	Stroma	-0.386391
001-048_T0_COL_LP_5p_N1__TCTTCGGAGATGCGAC-1	Stroma	-0.998028
001-048_T0_COL_LP_5p_N1__CTACCCAAGAGGACGG-1	Stroma	-0.106677
001-048_T0_COL_LP_5p_N1__TGGGAAGCACTGAAGG-1	Stroma	1.43178
001-048_T0_COL_LP_5p_N1__AAATGCCAGACGCAAC-1	Stroma	0.883152
001-048_T0_COL_LP_5p_N1__GGAACTTCATGCAACT-1	Stroma	0.751582
001-048_T0_COL_LP_5p_N1__TTTACTGGTCGGGTCT-1	Stroma	2.13908
001-048_T0_COL_LP_5p_N1__TGGTTCCAGTACACCT-1	Stroma	1.51155
001-048_T0_COL_LP_5p_N1__GATGAGGGTCTGCAAT-1	Stroma	3.12975
001-048_T0_COL_LP_5p_N1__AGGGAGTAGATGCCTT-1	Stroma	0.121787
001-048_T0_COL_LP_5p_N1__CACAGTATCTTCATGT-1	Stroma	1.0743
001-048_T0_COL_LP_5p_N1__GTATTCTCAAACCCAT-1	Stroma	1.439
001-048_T0_COL_LP_5p_N1__ACTGAACAGGCCATAG-1	Stroma	0.30693
001-048_T0_COL_LP_5p_N1__AGTGTCAAGGAATCGC-1	Stroma	0.419427
001-048_T0_COL_LP_5p_N1__GCTGGGTGTTGAGGTG-1	Stroma	1.3011
001-048_T0_COL_LP_5p_N1__GACTACAAGTTCGCGC-1	Stroma	-0.420378
001-048_T0_COL_LP_5p_N1__TCGCGAGGTCCGTTAA-1	Stroma	2.41052
001-048_T0_COL_LP_5p_N1__CACAGGCTCGCGTTTC-1	Stroma	0.208675
001-048_T0_COL_LP_5p_N1__ACGGGTCGTCTGCAAT-1	Stroma	1.63024
001-048_T0_COL_LP_5p_N1__TGGGCGTAGTTGTCGT-1	Stroma	1.57643
001-048_T0_COL_LP_5p_N1__GGTATTGTCCGCTGTT-1	Stroma	1.88406
001-048_T0_COL_LP_5p_N1__TCGGGACTCCGCTGTT-1	Stroma	1.52608
001-048_T0_COL_LP_5p_N1__TGCTACCCAGTCGATT-1	Stroma	-1.03067
001-048_T0_COL_LP_5p_N1__TCCCGATAGGAGCGAG-1	Stroma	1.92401
001-048_T0_COL_LP_5p_N1__CCGGTAGAGCCACGTC-1	Stroma	0.763716
001-048_T0_COL_LP_5p_N1__TGCCCTACATCCTTGC-1	Stroma	1.07145
001-048_T0_COL_LP_5p_N1__CTGTTTAAGCCGATTT-1	Stroma	2.35346
001-048_T0_COL_LP_5p_N1__TTCGAAGGTTCAGTAC-1	Stroma	0.520607
001-048_T0_COL_LP_5p_N1__ATCATCTGTAAAGGAG-1	Stroma	0.569472
001-048_T0_COL_LP_5p_N1__TTCCCAGCAACTGGCC-1	Stroma	6.32198
001-048_T0_COL_LP_5p_N1__CCTATTATCGATCCCT-1	Stroma	0.247155
001-048_T0_COL_LP_5p_N1__GTGGGTCTCGTGTAGT-1	Stroma	2.31794
001-048_T0_COL_LP_5p_N1__CTACCCACACCTCGGA-1	Stroma	2.42692
001-048_T0_COL_LP_5p_N1__TGAGAGGAGTCTCGGC-1	Stroma	1.12743
001-048_T0_COL_LP_5p_N1__ACGTCAAAGGCTCAGA-1	Stroma	1.50937
001-048_T0_COL_LP_5p_N1__CAGATCAAGGATTCGG-1	Stroma	0.241827
001-048_T0_COL_LP_5p_N1__GTTCATTAGAATTCCC-1	Stroma	0.114358
001-048_T0_COL_LP_5p_N1__ATTGGACTCTTGGGTA-1	Stroma	1.65502
001-048_T0_COL_LP_5p_N1__AGATCTGAGAGCAATT-1	Stroma	0.735119
001-048_T0_COL_LP_5p_N1__ACGAGCCCACTGTCGG-1	Stroma	1.79179
001-048_T0_COL_LP_5p_N1__TGCCCTATCTTTCCTC-1	Stroma	1.77777
001-048_T0_COL_LP_5p_N1__AAGACCTGTCTTGTCC-1	Stroma	0.802948
001-048_T0_COL_LP_5p_N1__GATGCTAGTGCCTGCA-1	Stroma	0.852994
001-048_T0_COL_LP_5p_N1__TCGGTAAAGCGTCTAT-1	Stroma	-0.611658
001-048_T0_COL_LP_5p_N1__CCTAGCTCAGCTGCAC-1	Stroma	1.50356
001-048_T0_COL_LP_5p_N1__CGCTTCACATATGAGA-1	Stroma	8.38915
001-048_T0_COL_LP_5p_N1__AGCAGCCTCTACGAGT-1	Stroma	3.06081
001-048_T0_COL_LP_5p_N1__GGTGCGTGTTTGGGCC-1	Stroma	3.02009
001-048_T0_COL_LP_5p_N1__GTCATTTAGTGGAGAA-1	Stroma	-0.5236
001-048_T0_COL_LP_5p_N1__CGCGTTTCATGCCTAA-1	Stroma	0.0426222
001-048_T0_COL_LP_5p_N1__CAGCGACGTGAGGCTA-1	Stroma	-0.945138
001-048_T0_COL_LP_5p_N1__TGCCCATAGGGATGGG-1	Stroma	0.716164
001-048_T0_COL_LP_5p_N1__GCGACCAGTCTAGCGC-1	Stroma	-0.0698707
001-048_T0_COL_LP_5p_N1__CCAGCGAAGACTCGGA-1	Stroma	-0.250799
001-048_T0_COL_LP_5p_N1__AAGGCAGAGGGAACGG-1	Stroma	-0.218845
001-048_T0_COL_LP_5p_N1__CTAGAGTAGATAGCAT-1	Stroma	-0.401647
001-048_T0_COL_LP_5p_N1__ACGAGCCCATAGGATA-1	Stroma	1.39841
001-048_T0_COL_LP_5p_N1__GTCAAGTAGGCTCAGA-1	Stroma	-0.182714
001-048_T0_COL_LP_5p_N1__GTCACAACACGAAACG-1	Stroma	0.59002
001-048_T0_COL_LP_5p_N1__CGTGTCTTCTCAAGTG-1	Stroma	1.86419
001-048_T0_COL_LP_5p_N1__GGACAGAAGTTCGCAT-1	Stroma	0.302717
001-048_T0_COL_LP_5p_N1__GTGCGGTTCACATAGC-1	Stroma	1.73249
001-048_T0_COL_LP_5p_N1__CACCACTTCTCTGCTG-1	Stroma	-0.419684
001-048_T0_COL_LP_5p_N1__TTGCCGTTCATGCTCC-1	Stroma	-0.327686
001-048_T0_COL_LP_5p_N1__CCTATTAGTGAGTATA-1	Stroma	0.841139
001-048_T0_COL_LP_5p_N1__CAGCAGCAGTTGTAGA-1	Stroma	-0.31861
001-048_T0_COL_LP_5p_N1__CACCAGGCATCCGCGA-1	Stroma	1.4697
001-048_T0_COL_LP_5p_N1__GGAGCAATCCTACAGA-1	Stroma	0.58411
001-048_T0_COL_LP_5p_N1__GTGCTTCCAGGGAGAG-1	Stroma	0.0604888
001-048_T0_COL_LP_5p_N1__CGTGAGCGTCATGCAT-1	Stroma	0.680118
001-048_T0_COL_LP_5p_N1__AGTTGGTTCTGAGTGT-1	Stroma	2.37735
001-048_T0_COL_LP_5p_N1__CTCACACTCTCTGTCG-1	Stroma	-0.0209034
001-048_T0_COL_LP_5p_N1__ATTGGTGCAGTCTTCC-1	Stroma	-0.782148
001-048_T0_COL_LP_5p_N1__TTGTAGGCACACATGT-1	Stroma	1.52864
001-048_T0_COL_LP_5p_N1__CTCATTATCAACACGT-1	Stroma	-1.08253
001-048_T0_COL_LP_5p_N1__CAGTCCTGTTGAGTTC-1	Stroma	0.149429
001-048_T0_COL_LP_5p_N1__AAAGTAGTCTGCGGCA-1	Stroma	1.099
001-048_T0_COL_LP_5p_N1__TGCTGCTTCTGAAAGA-1	Stroma	3.56724
001-048_T0_COL_LP_5p_N1__CCTTTCTGTCGCGTGT-1	Stroma	4.44523
001-048_T0_COL_LP_5p_N1__TCGAGGCGTAGCGCTC-1	Stroma	0.622137
001-048_T0_COL_LP_5p_N1__ACGAGGATCTAACTGG-1	Stroma	-0.0457222
001-048_T0_COL_LP_5p_N1__GTAACTGCATATGCTG-1	Stroma	1.95474
001-048_T0_COL_LP_5p_N1__AGGTCATGTTACGTCA-1	Stroma	-0.541686
001-048_T0_COL_LP_5p_N1__TCAGGATTCTAACGGT-1	Stroma	0.914329
001-048_T0_COL_LP_5p_N1__CGAGCCAAGACAATAC-1	Stroma	-0.407997
001-048_T0_COL_LP_5p_N1__CACATAGGTGAAGGCT-1	Stroma	0.806248
001-048_T0_COL_LP_5p_N1__GTGCGGTGTGATGCCC-1	Stroma	-0.941958
001-048_T0_COL_LP_5p_N1__GGCGACTCATCCGGGT-1	Stroma	-0.0584822
001-048_T0_COL_LP_5p_N1__GTCATTTAGAGACTAT-1	Stroma	2.32721
001-048_T0_COL_LP_5p_N1__ACGGAGACACTGTTAG-1	Stroma	0.98877
001-048_T0_COL_LP_5p_N1__AGAGCGATCCGCGTTT-1	Stroma	-0.637117
001-048_T0_COL_LP_5p_N1__CGTGTAATCCGGCACA-1	Stroma	3.13293
001-048_T0_COL_LP_5p_N1__TCAGATGAGGTGCTTT-1	Stroma	0.874919
001-048_T0_COL_LP_5p_N1__TAAGAGATCCTGCAGG-1	Stroma	-0.774847
001-048_T0_COL_LP_5p_N1__TTGAACGCAAAGGTGC-1	Stroma	0.581273
001-048_T0_COL_LP_5p_N1__AGATTGCAGACTCGGA-1	Stroma	0.488377
001-048_T0_COL_LP_5p_N1__CGCTGGACATTGTGCA-1	Stroma	-1.05323
001-048_T0_COL_LP_5p_N1__CTCTACGTCAACACGT-1	Stroma	1.46412
001-048_T0_COL_LP_5p_N1__ACGGGTCGTGTTGAGG-1	Stroma	-0.324189
001-048_T0_COL_LP_5p_N1__TTCTTAGGTAGGGTAC-1	Stroma	0.560174
001-048_T0_COL_LP_5p_N1__CCTATTAAGCAGCGTA-1	Stroma	0.731602
001-048_T0_COL_LP_5p_N1__GGATTACAGGGATCTG-1	Stroma	-0.112437
001-048_T0_COL_LP_5p_N1__TAAGTGCGTCGCGGTT-1	Stroma	0.557375
001-048_T0_COL_LP_5p_N1__TTGTAGGGTCATCGGC-1	Stroma	0.218224
001-048_T0_COL_LP_5p_N1__CCCAATCTCAACACAC-1	Stroma	-0.534696
001-048_T0_COL_LP_5p_N1__CTAACTTCATTGGTAC-1	Stroma	0.276842
001-048_T0_COL_LP_5p_N1__TGAGCCGAGAATGTTG-1	Stroma	-0.441544
001-048_T0_COL_LP_5p_N1__CATTCGCCATCGACGC-1	Stroma	-0.633998
001-048_T0_COL_LP_5p_N1__GACTACAAGCCTCGTG-1	Stroma	-0.0177976
001-048_T0_COL_LP_5p_N1__ACTGATGTCCAGGGCT-1	Stroma	2.57963
001-048_T0_COL_LP_5p_N1__CAGCATATCACGCATA-1	Stroma	2.98961
001-048_T0_COL_LP_5p_N1__TGCGGGTAGTCGTACT-1	Stroma	0.590584
001-048_T0_COL_LP_5p_N1__ATAACGCCACACATGT-1	Stroma	0.0251948
001-048_T0_COL_LP_5p_N1__ATGGGAGGTCGTCTTC-1	Stroma	1.84116
001-048_T0_COL_LP_5p_N1__CTGCCTATCACAGGCC-1	Stroma	-0.138784
001-048_T0_COL_LP_5p_N1__CGTGAGCAGAATAGGG-1	Stroma	2.44486
001-048_T0_COL_LP_5p_N1__GGGACCTGTGTGAATA-1	Stroma	0.292132
001-048_T0_COL_LP_5p_N1__GGCGTGTTCTCTGTCG-1	Stroma	0.701288
001-048_T0_COL_LP_5p_N1__CCCATACTCGAATGGG-1	Stroma	0.704657
001-048_T0_COL_LP_5p_N1__GCAAACTTCCACGTGG-1	Stroma	0.236681
001-048_T0_COL_LP_5p_N1__GATGAAAGTTGACGTT-1	Stroma	-0.886493
001-048_T0_COL_LP_5p_N1__CCCATACAGTCCGGTC-1	Stroma	0.87231
001-048_T0_COL_LP_5p_N1__TGGCGCATCAAGCCTA-1	Stroma	0.88455
001-048_T0_COL_LP_5p_N1__CCTTCCCCATATACGC-1	Stroma	0.975855
001-048_T0_COL_LP_5p_N1__GGGTTGCAGAAACGCC-1	Stroma	-0.0777233
001-048_T0_COL_LP_5p_N1__AAGGCAGGTATATGGA-1	Stroma	2.33141
001-048_T0_COL_LP_5p_N1__GGGTCTGGTCGCATAT-1	Stroma	1.5785
001-048_T0_COL_LP_5p_N1__TGGTTCCCAGCTCCGA-1	Stroma	-0.294698
001-048_T0_COL_LP_5p_N1__GACCAATTCTGGTTCC-1	Stroma	-0.351113
001-048_T0_COL_LP_5p_N1__ATTCTACGTTGCGTTA-1	Stroma	0.945403
001-048_T0_COL_LP_5p_N1__TACGGATGTCTCTCGT-1	Stroma	3.23855
001-048_T0_COL_LP_5p_N1__GACGTGCCACGGTAAG-1	Stroma	1.92169
001-048_T0_COL_LP_5p_N1__CGTGTCTAGACCGGAT-1	Stroma	-0.287176
001-048_T0_COL_LP_5p_N1__GCAAACTGTTGGTGGA-1	Stroma	1.14725
001-048_T0_COL_LP_5p_N1__ATGAGGGTCGTCTGCT-1	Stroma	-0.483677
001-048_T0_COL_LP_5p_N1__CAACCTCTCCGTCATC-1	Stroma	1.87969
001-048_T0_COL_LP_5p_N1__CAAGGCCAGGATGGTC-1	Stroma	1.48467
001-048_T0_COL_LP_5p_N1__CACCAGGGTCCTGCTT-1	Stroma	-0.320505
001-048_T0_COL_LP_5p_N1__CGTTAGATCTGTCTCG-1	Stroma	0.039978
001-048_T0_COL_LP_5p_N1__AGAATAGGTATAGGTA-1	Stroma	0.874255
001-048_T0_COL_LP_5p_N1__GGGAGATGTCGAGATG-1	Stroma	0.0565223
001-048_T0_COL_LP_5p_N1__ACTTACTAGCGTAATA-1	Stroma	2.69495
001-051_T0_COL_LP_5p_N1__CGTAGGCGTAAGTAGT-1	Stroma	2.39611
001-051_T0_COL_LP_5p_N1__GGTGTTACACATCTTT-1	Stroma	3.59104
001-051_T0_COL_LP_5p_N1__GTACTTTTCCTTGACC-1	Stroma	3.50148
001-051_T0_COL_LP_5p_N1__CTGCTGTTCAGCTCTC-1	Stroma	6.15243
001-051_T0_COL_LP_5p_N1__GATGAGGTCTTGCAAG-1	Stroma	2.57627
001-051_T0_COL_LP_5p_N1__CACACCTAGGACACCA-1	Stroma	4.52146
001-051_T0_COL_LP_5p_N1__TTGAACGGTACGAAAT-1	Stroma	8.13904
001-051_T0_COL_LP_5p_N1__CTTCTCTAGGGTTCCC-1	Stroma	10.8613
001-051_T0_COL_LP_5p_N1__TTCGGTCCACAGTCGC-1	Stroma	4.65133
001-051_T0_COL_LP_5p_N1__TCACGAAGTCGAATCT-1	Stroma	5.83161
001-051_T0_COL_LP_5p_N1__CCAGCGAGTAGAGCTG-1	Stroma	0.437239
001-051_T0_COL_LP_5p_N1__CACACTCAGCCTCGTG-1	Stroma	11.2368
001-051_T0_COL_LP_5p_N1__CGCTGGACATATACCG-1	Stroma	4.63462
001-051_T0_COL_LP_5p_N1__TCACAAGTCAGGCAAG-1	Stroma	7.98614
001-051_T0_COL_LP_5p_N1__CTGCGGACAGCTCGCA-1	Stroma	5.16191
001-051_T0_COL_LP_5p_N1__ACGCCAGCATGTTCCC-1	Stroma	3.12822
001-051_T0_COL_LP_5p_N1__CTACCCAGTGTGAAAT-1	Stroma	2.18303
001-051_T0_COL_LP_5p_N1__TCGCGAGCACAACGCC-1	Stroma	5.68052
001-051_T0_COL_LP_5p_N1__AGACGTTTCAGCATGT-1	Stroma	3.10338
001-051_T0_COL_LP_5p_N1__CGTTAGAGTGCTAGCC-1	Stroma	2.63466
001-051_T0_COL_LP_5p_N1__CGCGGTAAGGATGCGT-1	Stroma	6.64638
001-051_T0_COL_LP_5p_N1__GTCGTAAGTCTGGTCG-1	Stroma	4.18174
001-051_T0_COL_LP_5p_N1__CGTCACTAGCGATTCT-1	Stroma	1.78866
001-051_T0_COL_LP_5p_N1__CGATGTATCATCTGTT-1	Stroma	2.64146
001-051_T0_COL_LP_5p_N1__TTGCGTCAGACAATAC-1	Stroma	2.73034
001-051_T0_COL_LP_5p_N1__GTATTCTGTGAGGCTA-1	Stroma	5.58103
001-051_T0_COL_LP_5p_N1__CATTCGCTCCAGAGGA-1	Stroma	5.42272
001-051_T0_COL_LP_5p_N1__CCTTCCCAGGGTGTTG-1	Stroma	11.2207
001-051_T0_COL_LP_5p_N1__TGAGAGGCAGTCAGCC-1	Stroma	3.2388
001-051_T0_COL_LP_5p_N1__GACGTGCCAAACGCGA-1	Stroma	4.97483
001-051_T0_COL_LP_5p_N1__TTTGGTTAGCCGTCGT-1	Stroma	5.4388
001-051_T0_COL_LP_5p_N1__GAACCTAAGGCAAAGA-1	Stroma	5.66282
001-051_T0_COL_LP_5p_N1__AGCGTATGTAGCAAAT-1	Stroma	4.85053
001-051_T0_COL_LP_5p_N1__CTGTTTACAAGGCTCC-1	Stroma	2.15519
001-051_T0_COL_LP_5p_N1__ATCATCTCAAGCTGTT-1	Stroma	3.728
001-051_T0_COL_LP_5p_N1__CGTTAGACAAAGCAAT-1	Stroma	6.36198
001-051_T0_COL_LP_5p_N1__AGGGTGATCTTGAGAC-1	Stroma	4.46218
001-051_T0_COL_LP_5p_N1__TGCGCAGAGTATTGGA-1	Stroma	4.8346
001-051_T0_COL_LP_5p_N1__TGCCAAACAAGGACAC-1	Stroma	3.00908
001-051_T0_COL_LP_5p_N1__TAGTTGGTCTGTGCAA-1	Stroma	3.14999
001-051_T0_COL_LP_5p_N1__CGTAGGCTCCAGTAGT-1	Stroma	4.68561
001-051_T0_COL_LP_5p_N1__AAGACCTCACCAGGCT-1	Stroma	7.09543
001-051_T0_COL_LP_5p_N1__TATCTCAGTTAGGGTG-1	Stroma	6.19642
001-051_T0_COL_LP_5p_N1__GGTGTTATCGAGAACG-1	Stroma	4.3863
001-051_T0_COL_LP_5p_N1__CTCCTAGCAGGAACGT-1	Stroma	6.13749
001-051_T0_COL_LP_5p_N1__GTCACGGCACCTGGTG-1	Stroma	3.94292
001-051_T0_COL_LP_5p_N1__CAACCTCGTCTCCATC-1	Stroma	4.64695
001-051_T0_COL_LP_5p_N1__AACGTTGGTAGCTGCC-1	Stroma	3.46799
001-051_T0_COL_LP_5p_N1__TCATTACGTGACGCCT-1	Stroma	3.02141
001-051_T0_COL_LP_5p_N1__CGTGTAAGTCTAAACC-1	Stroma	0.757762
001-051_T0_COL_LP_5p_N1__GGGAATGAGTTACCCA-1	Stroma	5.08658
001-051_T0_COL_LP_5p_N1__CAGCTAAAGTCACGCC-1	Stroma	5.80153
001-051_T0_COL_LP_5p_N1__GCTGCTTAGCGTTCCG-1	Stroma	2.79104
001-051_T0_COL_LP_5p_N1__AGATTGCCATGCTGGC-1	Stroma	3.19588
001-051_T0_COL_LP_5p_N1__CTTAACTGTGCTTCTC-1	Stroma	1.18685
001-051_T0_COL_LP_5p_N1__CTGATAGAGCTAAACA-1	Stroma	3.86076
001-051_T0_COL_LP_5p_N1__CAAGGCCGTTAAGGGC-1	Stroma	12.6112
001-051_T0_COL_LP_5p_N1__GATGCTAGTCAACTGT-1	Stroma	7.7688
001-051_T0_COL_LP_5p_N1__TTAGGCACAGCTGGCT-1	Stroma	5.0965
001-051_T0_COL_LP_5p_N1__AGCATACCACTGTTAG-1	Stroma	8.41531
001-051_T0_COL_LP_5p_N1__TAGGCATCAGTATAAG-1	Stroma	2.67955
001-051_T0_COL_LP_5p_N1__AGGCCGTGTTGGTAAA-1	Stroma	4.05263
001-051_T0_COL_LP_5p_N1__TGACGGCTCTGCTGTC-1	Stroma	2.22062
001-051_T0_COL_LP_5p_N1__TAGTTGGAGCCGCCTA-1	Stroma	8.03612
001-051_T0_COL_LP_5p_N1__TAGTGGTAGAGGTAGA-1	Stroma	4.96392
001-051_T0_COL_LP_5p_N1__ACGAGGAAGCGTAATA-1	Stroma	3.87546
001-051_T0_COL_LP_5p_N1__GGACATTGTTCCACTC-1	Stroma	2.39999
001-051_T0_COL_LP_5p_N1__CTCGGAGCAATGGAAT-1	Stroma	3.98422
001-051_T0_COL_LP_5p_N1__AACACGTAGTACGCCC-1	Stroma	4.05628
001-051_T0_COL_LP_5p_N1__GAGGTGACAGCGTTCG-1	Stroma	1.95592
001-051_T0_COL_LP_5p_N1__CCGGTAGAGTCTCGGC-1	Stroma	1.87696
001-051_T0_COL_LP_5p_N1__AACCGCGTCCGAACGC-1	Stroma	3.29472
001-051_T0_COL_LP_5p_N1__GGCTCGATCTACTTAC-1	Stroma	4.51883
001-051_T0_COL_LP_5p_N1__ACATACGCACGAAGCA-1	Stroma	7.15727
001-051_T0_COL_LP_5p_N1__TGACGGCTCTCAAACG-1	Stroma	2.43732
001-051_T0_COL_LP_5p_N1__ACGCCAGGTACAGTTC-1	Stroma	1.81185
001-051_T0_COL_LP_5p_N1__TGATTTCGTATATCCG-1	Stroma	8.81903
001-051_T0_COL_LP_5p_N1__TCGGTAAGTAGCTAAA-1	Stroma	3.76602
001-051_T0_COL_LP_5p_N1__GACGCGTTCTCTTATG-1	Stroma	6.13644
001-051_T0_COL_LP_5p_N1__GCCTCTAAGATCTGAA-1	Stroma	5.37079
001-051_T0_COL_LP_5p_N1__GAAGCAGGTAAGGGCT-1	Stroma	0.994996
001-051_T0_COL_LP_5p_N1__CGAACATAGGTGCTAG-1	Stroma	3.05247
001-051_T0_COL_LP_5p_N1__AGTGTCAAGGAATGGA-1	Stroma	1.02465
001-051_T0_COL_LP_5p_N1__ATTATCCTCATGTCCC-1	Stroma	6.71353
001-051_T0_COL_LP_5p_N1__AAATGCCTCGTCCAGG-1	Stroma	1.61206
001-051_T0_COL_LP_5p_N1__GCTGGGTCACAGGCCT-1	Stroma	3.59108
001-051_T0_COL_LP_5p_N1__GCTGCGAGTCGGCTCA-1	Stroma	3.31969
001-051_T0_COL_LP_5p_N1__ACTATCTAGAGGTACC-1	Stroma	3.59472
001-051_T0_COL_LP_5p_N1__GGCTCGATCTTATCTG-1	Stroma	3.68067
001-051_T0_COL_LP_5p_N1__TGAAAGAGTCTAGCCG-1	Stroma	3.60806
001-051_T0_COL_LP_5p_N1__TCGTACCCAAGCCATT-1	Stroma	5.44959
001-051_T0_COL_LP_5p_N1__GGAATAATCAATCTCT-1	Stroma	2.43
001-051_T0_COL_LP_5p_N1__ACACCAACAATAAGCA-1	Stroma	6.64661
001-051_T0_COL_LP_5p_N1__CTCGAAAGTCCGAACC-1	Stroma	7.56242
001-051_T0_COL_LP_5p_N1__GGGCACTAGTACGATA-1	Stroma	4.3776
001-051_T0_COL_LP_5p_N1__TTATGCTCACGGCCAT-1	Stroma	2.36666
001-051_T0_COL_LP_5p_N1__CTAGAGTAGGTGACCA-1	Stroma	3.85697
001-051_T0_COL_LP_5p_N1__TTGCGTCCAAGAGTCG-1	Stroma	4.28438
001-051_T0_COL_LP_5p_N1__ACCGTAACATGAACCT-1	Stroma	7.55058
001-051_T0_COL_LP_5p_N1__CTCTACGCAACGCACC-1	Stroma	0.841564
001-051_T0_COL_LP_5p_N1__CTTTGCGGTGTCTGAT-1	Stroma	5.00157
001-051_T0_COL_LP_5p_N1__GCACTCTTCAACACAC-1	Stroma	2.59568
001-051_T0_COL_LP_5p_N1__CGTAGGCTCGTAGGTT-1	Stroma	3.26182
001-051_T0_COL_LP_5p_N1__TGAGCATTCCGCGTTT-1	Stroma	5.72852
001-051_T0_COL_LP_5p_N1__GGACAGAAGTAAGTAC-1	Stroma	0.918714
001-051_T0_COL_LP_5p_N1__TGCCCTATCCAGTAGT-1	Stroma	4.01177
001-051_T0_COL_LP_5p_N1__CTCTAATAGCCGTCGT-1	Stroma	2.2403
001-051_T0_COL_LP_5p_N1__CACCTTGAGTGGTAGC-1	Stroma	3.20133
001-051_T0_COL_LP_5p_N1__CAACCTCAGTTGCAGG-1	Stroma	3.05314
001-051_T0_COL_LP_5p_N1__AAGACCTCAAGGTTTC-1	Stroma	1.61436
001-051_T0_COL_LP_5p_N1__ACTGATGAGAAGAAGC-1	Stroma	1.59596
001-051_T0_COL_LP_5p_N1__GCACTCTCAGACGCAA-1	Stroma	5.6685
001-051_T0_COL_LP_5p_N1__CCCAATCGTCATCCCT-1	Stroma	2.28059
001-051_T0_COL_LP_5p_N1__ACGGGTCAGTGGAGAA-1	Stroma	3.69474
001-051_T0_COL_LP_5p_N1__TCACAAGAGGACTGGT-1	Stroma	4.95254
001-051_T0_COL_LP_5p_N1__GTTCGGGCACTCGACG-1	Stroma	0.705108
001-051_T0_COL_LP_5p_N1__CCAGCGAGTATGCTTG-1	Stroma	5.34147
001-051_T0_COL_LP_5p_N1__GACTACAGTCCGTGAC-1	Stroma	3.76152
001-051_T0_COL_LP_5p_N1__TACTTACCAGCCTATA-1	Stroma	1.24177
001-051_T0_COL_LP_5p_N1__TACGGATGTCTAGAGG-1	Stroma	1.87903
001-051_T0_COL_LP_5p_N1__AAATGCCTCAACACGT-1	Stroma	0.890239
001-051_T0_COL_LP_5p_N1__CCAGCGAGTTAGAACA-1	Stroma	5.76099
001-051_T0_COL_LP_5p_N1__GCATGCGTCCCAAGAT-1	Stroma	2.22537
001-051_T0_COL_LP_5p_N1__CACACCTTCATCGATG-1	Stroma	1.78077
001-051_T0_COL_LP_5p_N1__AGCAGCCAGATCCCGC-1	Stroma	3.13222
001-051_T0_COL_LP_5p_N1__CGATGGCAGCACACAG-1	Stroma	4.05924
001-051_T0_COL_LP_5p_N1__CGCCAAGCAGATAATG-1	Stroma	3.28737
001-051_T0_COL_LP_5p_N1__GATTCAGCAGGTCCAC-1	Stroma	2.17338
001-051_T0_COL_LP_5p_N1__ATCGAGTCATCCCACT-1	Stroma	3.41195
001-051_T0_COL_LP_5p_N1__TAAACCGTCGCACTCT-1	Stroma	5.19172
001-051_T0_COL_LP_5p_N1__CGGGTCAAGTTAGGTA-1	Stroma	0.398255
001-051_T0_COL_LP_5p_N1__CATATTCAGTACGCGA-1	Stroma	3.4683
001-051_T0_COL_LP_5p_N1__AAGGAGCTCACAGGCC-1	Stroma	3.1473
001-051_T0_COL_LP_5p_N1__GACGGCTCACAGACTT-1	Stroma	4.458
001-051_T0_COL_LP_5p_N1__GGATGTTTCAACCATG-1	Stroma	4.9673
001-051_T0_COL_LP_5p_N1__GGGATGAGTCTAGCGC-1	Stroma	3.72346
001-051_T0_COL_LP_5p_N1__AGTCTTTAGCTATGCT-1	Stroma	-0.144228
001-051_T0_COL_LP_5p_N1__GAGTCCGAGGCTACGA-1	Stroma	1.83221
001-051_T0_COL_LP_5p_N1__GCTGGGTGTTCTGGTA-1	Stroma	1.61397
001-051_T0_COL_LP_5p_N1__ACGGCCAGTCAGCTAT-1	Stroma	5.24781
001-051_T0_COL_LP_5p_N1__CACACTCTCCACGTGG-1	Stroma	5.334
001-051_T0_COL_LP_5p_N1__GGGAATGTCTGAGTGT-1	Stroma	3.72211
001-051_T0_COL_LP_5p_N1__GAGCAGAAGCCGCCTA-1	Stroma	1.50452
001-051_T0_COL_LP_5p_N1__ACCTTTAGTTACTGAC-1	Stroma	2.71371
001-051_T0_COL_LP_5p_N1__TGACAACTCTCGTTTA-1	Stroma	2.43113
001-051_T0_COL_LP_5p_N1__CAGAATCGTCTGGTCG-1	Stroma	4.41727
001-051_T0_COL_LP_5p_N1__GAGTCCGAGATATACG-1	Stroma	3.59602
001-051_T0_COL_LP_5p_N1__TTAGTTCTCGGCCGAT-1	Stroma	0.787416
001-051_T0_COL_LP_5p_N1__GAAATGACAAGCTGTT-1	Stroma	7.63616
001-051_T0_COL_LP_5p_N1__CTCGGGAGTTCGGCAC-1	Stroma	1.71173
001-051_T0_COL_LP_5p_N1__TCGTAGATCAACTCTT-1	Stroma	3.39032
001-051_T0_COL_LP_5p_N1__GTTCATTGTAAACACA-1	Stroma	3.40748
001-051_T0_COL_LP_5p_N1__CGGACACAGTGTGGCA-1	Stroma	5.33564
001-051_T0_COL_LP_5p_N1__CACAGGCGTAGAAGGA-1	Stroma	4.00442
001-051_T0_COL_LP_5p_N1__GTTCGGGAGCGATAGC-1	Stroma	4.80261
001-051_T0_COL_LP_5p_N1__GTTCGGGGTCAGGACA-1	Stroma	1.75098
001-051_T0_COL_LP_5p_N1__CGAATGTGTTGATTCG-1	Stroma	5.88019
001-051_T0_COL_LP_5p_N1__CAGAGAGTCGTCACGG-1	Stroma	4.04024
001-051_T0_COL_LP_5p_N1__CAAGGCCAGATCTGAA-1	Stroma	1.37991
001-051_T0_COL_LP_5p_N1__GCCAAATTCACATAGC-1	Stroma	6.46107
001-051_T0_COL_LP_5p_N1__TGAAAGAGTCATGCCG-1	Stroma	4.72787
001-051_T0_COL_LP_5p_N1__TCGCGAGGTAATTGGA-1	Stroma	3.98082
001-051_T0_COL_LP_5p_N1__AACTCTTAGCGATAGC-1	Stroma	5.16637
001-051_T0_COL_LP_5p_N1__CAAGGCCTCCCAGGTG-1	Stroma	2.04278
001-051_T0_COL_LP_5p_N1__CATGCCTTCCACGTTC-1	Stroma	4.58956
001-051_T0_COL_LP_5p_N1__CTGAAACTCAGGTTCA-1	Stroma	5.21727
001-051_T0_COL_LP_5p_N1__TTGGCAAGTAACGTTC-1	Stroma	5.17979
001-051_T0_COL_LP_5p_N1__ACACCGGCATCCGGGT-1	Stroma	6.18379
001-051_T0_COL_LP_5p_N1__GCTCCTATCACCGGGT-1	Stroma	4.68259
001-051_T0_COL_LP_5p_N1__ATTATCCAGTAGGTGC-1	Stroma	3.86353
001-051_T0_COL_LP_5p_N1__GTTACAGGTCAGAAGC-1	Stroma	2.78134
001-051_T0_COL_LP_5p_N1__GATTCAGGTATAGGGC-1	Stroma	6.80974
001-051_T0_COL_LP_5p_N1__ACGATACCAAGGTGTG-1	Stroma	6.53319
001-051_T0_COL_LP_5p_N1__TACTTGTAGTACCGGA-1	Stroma	4.20853
001-051_T0_COL_LP_5p_N1__TCTTCGGGTCTCACCT-1	Stroma	3.98618
001-051_T0_COL_LP_5p_N1__CCACGGACACGTAAGG-1	Stroma	4.82387
001-051_T0_COL_LP_5p_N1__CAGCCGAAGGCTAGCA-1	Stroma	4.698
001-051_T0_COL_LP_5p_N1__CACCACTGTGTGACGA-1	Stroma	5.90771
001-051_T0_COL_LP_5p_N1__TGGCCAGTCATGTCTT-1	Stroma	3.03473
001-051_T0_COL_LP_5p_N1__CGGTTAAAGGGCTCTC-1	Stroma	2.39253
001-051_T0_COL_LP_5p_N1__ACGCCAGAGTTTCCTT-1	Stroma	2.61739
001-051_T0_COL_LP_5p_N1__CCACGGATCACATGCA-1	Stroma	6.58075
001-051_T0_COL_LP_5p_N1__TGAAAGACACCTATCC-1	Stroma	2.36798
001-051_T0_COL_LP_5p_N1__AAACCTGTCCTCATTA-1	Stroma	1.70802
001-051_T0_COL_LP_5p_N1__CAGGTGCCACCTATCC-1	Stroma	3.62974
001-051_T0_COL_LP_5p_N1__GTGTTAGGTCACTGGC-1	Stroma	4.1886
001-051_T0_COL_LP_5p_N1__AGCCTAACACCAGGTC-1	Stroma	1.74009
001-051_T0_COL_LP_5p_N1__CATGCCTGTTCAGACT-1	Stroma	4.99153
001-051_T0_COL_LP_5p_N1__GTACTTTAGCACCGCT-1	Stroma	2.77401
001-051_T0_COL_LP_5p_N1__GTACGTATCCTCGCAT-1	Stroma	3.96691
001-051_T0_COL_LP_5p_N1__CGTGTAAAGCGTCTAT-1	Stroma	2.35279
001-051_T0_COL_LP_5p_N1__AGCGTATAGTCCAGGA-1	Stroma	1.81195
001-051_T0_COL_LP_5p_N1__CGCGGTATCTGGAGCC-1	Stroma	2.51194
001-051_T0_COL_LP_5p_N1__TCCACACTCTGCTGCT-1	Stroma	6.70295
001-051_T0_COL_LP_5p_N1__GGACATTGTCCGTCAG-1	Stroma	1.36064
001-051_T0_COL_LP_5p_N1__TTCGGTCAGGAGTACC-1	Stroma	1.03299
001-051_T0_COL_LP_5p_N1__CAGAATCTCCAAGCCG-1	Stroma	3.74951
001-051_T0_COL_LP_5p_N1__TACTTGTAGATCTGCT-1	Stroma	0.485232
001-051_T0_COL_LP_5p_N1__GCATACATCTAGCACA-1	Stroma	3.19117
001-051_T0_COL_LP_5p_N1__GGCGTGTTCGTGGTCG-1	Stroma	5.42551
001-051_T0_COL_LP_5p_N1__GCTCCTATCAAACCAC-1	Stroma	4.22198
001-051_T0_COL_LP_5p_N1__AGTGAGGAGCATCATC-1	Stroma	3.98252
001-051_T0_COL_LP_5p_N1__CACAAACGTTGATTGC-1	Stroma	2.75638
001-051_T0_COL_LP_5p_N1__GGTATTGGTGCCTGTG-1	Stroma	3.19298
001-051_T0_COL_LP_5p_N1__GGATGTTGTAAGAGGA-1	Stroma	1.9111
001-051_T0_COL_LP_5p_N1__GTAACGTGTACTCAAC-1	Stroma	3.92927
001-051_T0_COL_LP_5p_N1__GTATTCTCAGTCAGAG-1	Stroma	2.04113
001-051_T0_COL_LP_5p_N1__ACGGCCAAGCGACGTA-1	Stroma	1.71386
001-051_T0_COL_LP_5p_N1__GGCCGATCAGCCTATA-1	Stroma	3.91255
001-051_T0_COL_LP_5p_N1__CGCTGGAGTGTCCTCT-1	Stroma	1.24029
001-051_T0_COL_LP_5p_N1__GGGAGATTCCATGAGT-1	Stroma	5.36047
001-051_T0_COL_LP_5p_N1__GCTTCCAGTCACACGC-1	Stroma	0.322531
001-051_T0_COL_LP_5p_N1__CGATGGCGTGGCGAAT-1	Stroma	3.71955
001-051_T0_COL_LP_5p_N1__GACTGCGTCTTTACGT-1	Stroma	3.39667
001-051_T0_COL_LP_5p_N1__TCAGGTACACTTGGAT-1	Stroma	2.48772
001-051_T0_COL_LP_5p_N1__AAGGCAGCACCACGTG-1	Stroma	4.62569
001-051_T0_COL_LP_5p_N1__GTCACAATCACCCGAG-1	Stroma	4.42839
001-051_T0_COL_LP_5p_N1__TGAGAGGTCCTCTAGC-1	Stroma	0.529429
001-051_T0_COL_LP_5p_N1__AGCAGCCCATCCAACA-1	Stroma	2.82876
001-051_T0_COL_LP_5p_N1__GCACATATCAACACCA-1	Stroma	1.52927
001-051_T0_COL_LP_5p_N1__TCTGGAAGTTGACGTT-1	Stroma	3.41887
001-051_T0_COL_LP_5p_N1__TCAATCTCACACCGCA-1	Stroma	0.664396
001-051_T0_COL_LP_5p_N1__TGACGGCTCTGAAAGA-1	Stroma	1.13875
001-051_T0_COL_LP_5p_N1__CCCAGTTCACTCTGTC-1	Stroma	6.33973
001-051_T0_COL_LP_5p_N1__TGCACCTTCTTAGAGC-1	Stroma	4.54579
001-051_T0_COL_LP_5p_N1__GCATACAGTTCGTTGA-1	Stroma	1.79791
001-051_T0_COL_LP_5p_N1__AGGCCACTCTACCTGC-1	Stroma	1.08652
001-051_T0_COL_LP_5p_N1__TTTCCTCAGGTGATAT-1	Stroma	1.563
001-051_T0_COL_LP_5p_N1__CATCGAATCCCGACTT-1	Stroma	4.89144
001-051_T0_COL_LP_5p_N1__CAAGTTGTCCACGTGG-1	Stroma	3.21603
001-051_T0_COL_LP_5p_N1__CATATGGAGCAGGTCA-1	Stroma	1.99157
001-051_T0_COL_LP_5p_N1__ACGGGCTTCACGCATA-1	Stroma	6.76133
001-051_T0_COL_LP_5p_N1__GCTGCGAGTTCGTGAT-1	Stroma	6.10032
001-051_T0_COL_LP_5p_N1__GCATGTACATCATCCC-1	Stroma	2.76541
001-051_T0_COL_LP_5p_N1__TAAACCGAGCGTCTAT-1	Stroma	3.15117
001-051_T0_COL_LP_5p_N1__CTGAAACAGATCTGCT-1	Stroma	1.34478
001-051_T0_COL_LP_5p_N1__GCATGCGGTACCTACA-1	Stroma	1.00041
001-051_T0_COL_LP_5p_N1__CCGTGGACACCGTTGG-1	Stroma	2.0464
001-051_T0_COL_LP_5p_N1__GTCATTTCACCGTTGG-1	Stroma	4.5456
001-051_T0_COL_LP_5p_N1__CGATGGCCAAGGTTCT-1	Stroma	1.01347
001-051_T0_COL_LP_5p_N1__TGCTGCTCACGTCAGC-1	Stroma	4.26439
001-051_T0_COL_LP_5p_N1__CGGAGCTGTGTAACGG-1	Stroma	2.95412
001-051_T0_COL_LP_5p_N1__CAGCTGGAGTGCTGCC-1	Stroma	3.25839
001-051_T0_COL_LP_5p_N1__GTCTTCGGTCAAACTC-1	Stroma	2.93324
001-051_T0_COL_LP_5p_N1__GTGTGCGGTATAATGG-1	Stroma	2.12552
001-051_T0_COL_LP_5p_N1__AAAGCAAGTGTTCTTT-1	Stroma	10.7848
001-051_T0_COL_LP_5p_N1__CCTTACGAGGTGATTA-1	Stroma	5.80412
001-051_T0_COL_LP_5p_N1__GATCGCGAGATGAGAG-1	Stroma	1.80218
001-051_T0_COL_LP_5p_N1__TCTATTGGTTACTGAC-1	Stroma	2.97597
001-051_T0_COL_LP_5p_N1__CACTCCAGTCAAACTC-1	Stroma	1.75192
001-051_T0_COL_LP_5p_N1__AAATGCCTCACCTTAT-1	Stroma	5.23772
001-051_T0_COL_LP_5p_N1__CATCGAATCATGTGGT-1	Stroma	5.50184
001-051_T0_COL_LP_5p_N1__AACTCAGCAGTACACT-1	Stroma	2.18428
001-051_T0_COL_LP_5p_N1__GACTAACAGTCATGCT-1	Stroma	1.2941
001-051_T0_COL_LP_5p_N1__CGTTAGAGTTGATTGC-1	Stroma	5.13135
001-051_T0_COL_LP_5p_N1__GCTGCGAGTAATTGGA-1	Stroma	2.53175
001-051_T0_COL_LP_5p_N1__CTTCTCTTCTTTCCTC-1	Stroma	0.231711
001-051_T0_COL_LP_5p_N1__CGTGAGCAGGGAAACA-1	Stroma	2.71555
001-051_T0_COL_LP_5p_N1__CGTGTAACAAATCCGT-1	Stroma	5.03442
001-051_T0_COL_LP_5p_N1__TTAGGCATCTGCTTGC-1	Stroma	1.37807
001-051_T0_COL_LP_5p_N1__TTGCGTCAGCGCCTCA-1	Stroma	5.33613
001-051_T0_COL_LP_5p_N1__CTGAAGTAGAATGTGT-1	Stroma	3.44152
001-051_T0_COL_LP_5p_N1__ACGGCCACAAGCGCTC-1	Stroma	7.73125
001-051_T0_COL_LP_5p_N1__AGGGATGTCTCACATT-1	Stroma	3.42536
001-051_T0_COL_LP_5p_N1__TGCGCAGAGAAGGTTT-1	Stroma	3.42053
001-051_T0_COL_LP_5p_N1__CTGAAGTGTACCGTAT-1	Stroma	1.94121
001-051_T0_COL_LP_5p_N1__GAACGGAGTTTAGCTG-1	Stroma	8.96347
001-051_T0_COL_LP_5p_N1__GATCGCGTCATGCTCC-1	Stroma	1.90714
001-051_T0_COL_LP_5p_N1__CCTTCGATCCACTGGG-1	Stroma	2.38206
001-051_T0_COL_LP_5p_N1__ACTGAGTGTTCTGGTA-1	Stroma	2.86822
001-051_T0_COL_LP_5p_N1__TTCTCAAGTCGGCTCA-1	Stroma	6.64785
001-051_T0_COL_LP_5p_N1__TCGTACCAGCCAGTTT-1	Stroma	3.27639
001-051_T0_COL_LP_5p_N1__GACGTTAAGACAGGCT-1	Stroma	1.28916
001-051_T0_COL_LP_5p_N1__CGTTGGGGTATGAAAC-1	Stroma	3.89651
001-051_T0_COL_LP_5p_N1__GGCGTGTCATGAGCGA-1	Stroma	1.66225
001-051_T0_COL_LP_5p_N1__ACGAGCCGTCTCTTAT-1	Stroma	2.24077
001-051_T0_COL_LP_5p_N1__ACTGAGTCAACAACCT-1	Stroma	1.55658
001-051_T0_COL_LP_5p_N1__TCGGTAAGTTCGGGCT-1	Stroma	2.79431
001-051_T0_COL_LP_5p_N1__CGTCAGGGTCTAGTGT-1	Stroma	1.86708
001-051_T0_COL_LP_5p_N1__GGATTACCAACACCCG-1	Stroma	0.637674
001-051_T0_COL_LP_5p_N1__TACTTGTTCATGTCCC-1	Stroma	2.38422
001-051_T0_COL_LP_5p_N1__GCCTCTATCTCCTATA-1	Stroma	0.911498
001-051_T0_COL_LP_5p_N1__ACGCAGCAGTGTGGCA-1	Stroma	2.98235
001-051_T0_COL_LP_5p_N1__GTGAAGGTCACATACG-1	Stroma	1.55227
001-051_T0_COL_LP_5p_N1__ACCGTAAAGGTGCTTT-1	Stroma	1.63324
001-051_T0_COL_LP_5p_N1__CACACAAGTAAACGCG-1	Stroma	3.09905
001-051_T0_COL_LP_5p_N1__CGACTTCTCGGCTACG-1	Stroma	0.617517
001-051_T0_COL_LP_5p_N1__GATCAGTTCCCTAATT-1	Stroma	-0.0832204
001-051_T0_COL_LP_5p_N1__CGTGTAAAGAAGAAGC-1	Stroma	3.34194
001-051_T0_COL_LP_5p_N1__CCTATTACAGAGCCAA-1	Stroma	5.1839
001-051_T0_COL_LP_5p_N1__TTAGGACGTTATCCGA-1	Stroma	0.817046
001-051_T0_COL_LP_5p_N1__TTGGAACGTAAAGTCA-1	Stroma	6.61587
001-051_T0_COL_LP_5p_N1__TCATTTGGTCCAGTAT-1	Stroma	3.16233
001-051_T0_COL_LP_5p_N1__GGCGACTCATGCCTTC-1	Stroma	4.69085
001-051_T0_COL_LP_5p_N1__GTTCGGGTCATTTGGG-1	Stroma	0.489767
001-051_T0_COL_LP_5p_N1__TTAGGACAGTCAAGGC-1	Stroma	0.869776
001-051_T0_COL_LP_5p_N1__TGTTCCGGTATATGGA-1	Stroma	1.77048
001-051_T0_COL_LP_5p_N1__ACGAGGACATGGTCTA-1	Stroma	3.45099
001-051_T0_COL_LP_5p_N1__GTTCATTGTCGAAAGC-1	Stroma	3.62334
001-051_T0_COL_LP_5p_N1__GAACATCGTTGATTGC-1	Stroma	4.87439
001-051_T0_COL_LP_5p_N1__TCGAGGCAGCAATATG-1	Stroma	0.852878
001-051_T0_COL_LP_5p_N1__TGACAACAGTTCCACA-1	Stroma	4.50227
001-051_T0_COL_LP_5p_N1__CTAACTTAGCTAACAA-1	Stroma	0.765421
001-051_T0_COL_LP_5p_N1__TCAGGATCAGTAAGAT-1	Stroma	1.98126
001-051_T0_COL_LP_5p_N1__AAGACCTCAGTTCCCT-1	Stroma	4.23193
001-051_T0_COL_LP_5p_N1__GATCTAGAGGGAGTAA-1	Stroma	0.878142
001-051_T0_COL_LP_5p_N1__GATCGTAAGAAGGTTT-1	Stroma	4.65031
001-051_T0_COL_LP_5p_N1__CCATTCGCATTTCAGG-1	Stroma	-0.624115
001-051_T0_COL_LP_5p_N1__GCGAGAAAGATGGCGT-1	Stroma	-0.802379
001-051_T0_COL_LP_5p_N1__TCAACGAGTACCAGTT-1	Stroma	0.221814
001-051_T0_COL_LP_5p_N1__TCGTACCTCAGCGATT-1	Stroma	-0.123221
001-051_T0_COL_LP_5p_N1__GACCTGGCACGCGAAA-1	Stroma	4.19342
001-051_T0_COL_LP_5p_N1__ACGGGCTGTTCTGTTT-1	Stroma	-0.44522
001-051_T0_COL_LP_5p_N1__CGTGAGCGTGTGGTTT-1	Stroma	4.33206
001-051_T0_COL_LP_5p_N1__CCCTCCTAGGAATGGA-1	Stroma	0.538727
001-051_T0_COL_LP_5p_N1__CAGCCGAAGCGATAGC-1	Stroma	3.74723
001-051_T0_COL_LP_5p_N1__CAAGGCCTCGCGGATC-1	Stroma	6.24009
001-051_T0_COL_LP_5p_N1__TACCTTATCAGCCTAA-1	Stroma	0.357827
001-051_T0_COL_LP_5p_N1__AGGCCACAGGCTACGA-1	Stroma	7.398
001-051_T0_COL_LP_5p_N1__AGCATACAGCAGACTG-1	Stroma	0.136491
001-051_T0_COL_LP_5p_N1__GCTGCGATCAAACAAG-1	Stroma	3.74808
001-051_T0_COL_LP_5p_N1__CACAAACTCAGGTAAA-1	Stroma	3.37056
001-051_T0_COL_LP_5p_N1__TAGACCATCTTGCAAG-1	Stroma	2.56956
001-051_T0_COL_LP_5p_N1__AGAGCGAAGCTAAGAT-1	Stroma	4.98211
001-051_T0_COL_LP_5p_N1__CTTAGGACATGTAAGA-1	Stroma	0.121837
001-051_T0_COL_LP_5p_N1__GTAGTCAGTCCTCCAT-1	Stroma	3.34962
001-051_T0_COL_LP_5p_N1__ACGGGCTGTTCAGCGC-1	Stroma	5.561
001-051_T0_COL_LP_5p_N1__CACCAGGAGGAGTAGA-1	Stroma	4.67388
001-051_T0_COL_LP_5p_N1__AAGGCAGTCACCATAG-1	Stroma	7.64656
001-051_T0_COL_LP_5p_N1__CGATGTAAGACAAGCC-1	Stroma	3.6309
001-051_T0_COL_LP_5p_N1__TGGGCGTTCGGAGCAA-1	Stroma	3.81291
001-051_T0_COL_LP_5p_N1__AAATGCCAGAGCCTAG-1	Stroma	11.2417
001-051_T0_COL_LP_5p_N1__ATTGGTGAGTCCGGTC-1	Stroma	7.15188
001-051_T0_COL_LP_5p_N1__GTTCGGGAGGGATCTG-1	Stroma	3.53809
001-051_T0_COL_LP_5p_N1__CTTACCGTCGGGAGTA-1	Stroma	0.365397
001-051_T0_COL_LP_5p_N1__GACTACAAGACTAAGT-1	Stroma	2.6484
001-051_T0_COL_LP_5p_N1__TACTTACCAAAGGTGC-1	Stroma	0.526088
001-051_T0_COL_LP_5p_N1__CAGCCGAAGATGTAAC-1	Stroma	2.90786
001-051_T0_COL_LP_5p_N1__GGGAGATTCCGCAGTG-1	Stroma	1.8212
001-051_T0_COL_LP_5p_N1__ACGGCCAAGCGGATCA-1	Stroma	6.51663
001-052_T0_COL_LP_5p_N1__ATCACGAGTGAAAGAG-1	Stroma	13.8961
001-052_T0_COL_LP_5p_N1__GGAAAGCAGACTAGGC-1	Stroma	16.5602
001-052_T0_COL_LP_5p_N1__GGAACTTAGGTCATCT-1	Stroma	16.0503
001-052_T0_COL_LP_5p_N1__CTCGGGAAGACTAAGT-1	Stroma	13.5273
001-052_T0_COL_LP_5p_N1__ACGTCAAGTGCAGACA-1	Stroma	16.7608
001-052_T0_COL_LP_5p_N1__TACTCATTCGCTAGCG-1	Stroma	11.9868
001-052_T0_COL_LP_5p_N1__GGATTACAGAGTAAGG-1	Stroma	19.7728
001-052_T0_COL_LP_5p_N1__AGGTCCGAGAGAACAG-1	Stroma	2.20715
001-052_T0_COL_LP_5p_N1__CAGATCACATTATCTC-1	Stroma	13.0707
001-052_T0_COL_LP_5p_N1__CGTCTACTCTCTAAGG-1	Stroma	5.37012
001-052_T0_COL_LP_5p_N1__AGATTGCCACATCTTT-1	Stroma	5.235
001-052_T0_COL_LP_5p_N1__GGTGAAGTCGTTGCCT-1	Stroma	17.8247
001-052_T0_COL_LP_5p_N1__ACCGTAACAAAGAATC-1	Stroma	3.52813
001-052_T0_COL_LP_5p_N1__TTGGCAAGTTCAGTAC-1	Stroma	10.7406
001-052_T0_COL_LP_5p_N1__GCTTCCAAGTCAAGGC-1	Stroma	3.15481
001-052_T0_COL_LP_5p_N1__AACCGCGCAGGGAGAG-1	Stroma	14.7053
001-052_T0_COL_LP_5p_N1__CATCAAGTCGTACGGC-1	Stroma	13.7274
001-052_T0_COL_LP_5p_N1__CCTCTGAGTTATGCGT-1	Stroma	10.9065
001-052_T0_COL_LP_5p_N1__CTGATCCCACAAGCCC-1	Stroma	18.9607
001-052_T0_COL_LP_5p_N1__GAACATCCACATAACC-1	Stroma	13.6374
001-052_T0_COL_LP_5p_N1__CGGACACGTCCGAGTC-1	Stroma	16.6431
001-052_T0_COL_LP_5p_N1__AGATCTGGTCGCATCG-1	Stroma	5.81514
001-052_T0_COL_LP_5p_N1__CGATGTAGTGTGAATA-1	Stroma	9.39432
001-052_T0_COL_LP_5p_N1__ACATCAGAGTGTCCAT-1	Stroma	11.6442
001-052_T0_COL_LP_5p_N1__CTACGTCAGTAGGTGC-1	Stroma	11.4056
001-052_T0_COL_LP_5p_N1__CACATAGTCCGAATGT-1	Stroma	11.3088
001-052_T0_COL_LP_5p_N1__TGCACCTCAACTTGAC-1	Stroma	10.961
001-052_T0_COL_LP_5p_N1__TGGGAAGCAGGCTGAA-1	Stroma	4.83448
001-052_T0_COL_LP_5p_N1__AAACCTGTCCTAGTGA-1	Stroma	13.0319
001-052_T0_COL_LP_5p_N1__GAGGTGACAAGACGTG-1	Stroma	16.3864
001-052_T0_COL_LP_5p_N1__CCGGGATTCGTTGCCT-1	Stroma	6.36902
001-052_T0_COL_LP_5p_N1__TTTATGCCAACACCTA-1	Stroma	16.241
001-052_T0_COL_LP_5p_N1__CCTTACGCACGAAACG-1	Stroma	16.7173
001-052_T0_COL_LP_5p_N1__CGGACTGCAGGCAGTA-1	Stroma	12.1212
001-052_T0_COL_LP_5p_N1__CATCCACTCCAAAGTC-1	Stroma	16.4757
001-052_T0_COL_LP_5p_N1__TCATTTGTCTGTGCAA-1	Stroma	12.7406
001-052_T0_COL_LP_5p_N1__ACCAGTAAGAGCAATT-1	Stroma	14.8201
001-052_T0_COL_LP_5p_N1__CGTCCATTCACTCTTA-1	Stroma	3.11543
001-052_T0_COL_LP_5p_N1__AAGACCTAGTGTGGCA-1	Stroma	17.5883
001-052_T0_COL_LP_5p_N1__CTCGGAGCACAGACAG-1	Stroma	13.0288
001-052_T0_COL_LP_5p_N1__TTTATGCGTCATATGC-1	Stroma	3.38247
001-052_T0_COL_LP_5p_N1__GGAAAGCCAAGGTGTG-1	Stroma	10.8692
001-052_T0_COL_LP_5p_N1__TACTCATTCATACGGT-1	Stroma	10.5596
001-052_T0_COL_LP_5p_N1__TGCTACCGTGATGTGG-1	Stroma	20.1935
001-052_T0_COL_LP_5p_N1__CTCAGAATCTCAACTT-1	Stroma	7.51132
001-052_T0_COL_LP_5p_N1__TTATGCTTCGAATCCA-1	Stroma	25.7597
001-052_T0_COL_LP_5p_N1__AGCATACAGTGTACTC-1	Stroma	13.6466
001-052_T0_COL_LP_5p_N1__TTTGCGCTCCTCTAGC-1	Stroma	17.0293
001-052_T0_COL_LP_5p_N1__GACTAACCATGTTGAC-1	Stroma	15.4994
001-052_T0_COL_LP_5p_N1__TGCGTGGAGATTACCC-1	Stroma	16.4082
001-052_T0_COL_LP_5p_N1__TGAGCATGTAGAGGAA-1	Stroma	18.893
001-052_T0_COL_LP_5p_N1__GAATAAGGTAAGAGAG-1	Stroma	12.5435
001-052_T0_COL_LP_5p_N1__ACGGGTCAGACGCAAC-1	Stroma	10.0064
001-052_T0_COL_LP_5p_N1__GACTAACCAACGCACC-1	Stroma	4.7532
001-052_T0_COL_LP_5p_N1__GTAACTGCACTACAGT-1	Stroma	12.6574
001-052_T0_COL_LP_5p_N1__TTCCCAGAGGCGCTCT-1	Stroma	11.4863
001-052_T0_COL_LP_5p_N1__TGAGCCGCAGTTCCCT-1	Stroma	15.5407
001-052_T0_COL_LP_5p_N1__ATCTGCCAGTCGCCGT-1	Stroma	15.9542
001-052_T0_COL_LP_5p_N1__TCTTCGGGTTCCACTC-1	Stroma	12.773
001-052_T0_COL_LP_5p_N1__GTGTGCGCAATGACCT-1	Stroma	3.76181
001-052_T0_COL_LP_5p_N1__GGGTCTGCACTTCTGC-1	Stroma	14.3108
001-052_T0_COL_LP_5p_N1__CACCACTTCACTGGGC-1	Stroma	13.1913
001-052_T0_COL_LP_5p_N1__CGCGGTAAGACGCTTT-1	Stroma	15.6614
001-052_T0_COL_LP_5p_N1__TCGCGTTAGCCCTAAT-1	Stroma	16.8473
001-052_T0_COL_LP_5p_N1__GCACATAGTTCGTCTC-1	Stroma	2.13372
001-052_T0_COL_LP_5p_N1__CATATGGCACCGCTAG-1	Stroma	12.5315
001-052_T0_COL_LP_5p_N1__ACCTTTACAACAACCT-1	Stroma	10.6466
001-052_T0_COL_LP_5p_N1__TCTATTGCACCGAATT-1	Stroma	5.79744
001-052_T0_COL_LP_5p_N1__GGATTACGTTCTGGTA-1	Stroma	12.3654
001-052_T0_COL_LP_5p_N1__TCAGGATTCGTGGACC-1	Stroma	10.3017
001-052_T0_COL_LP_5p_N1__GTCAAGTAGAGACGAA-1	Stroma	4.13056
001-052_T0_COL_LP_5p_N1__AGAGTGGTCATGTCCC-1	Stroma	5.46765
001-052_T0_COL_LP_5p_N1__TGTTCCGGTAAGTTCC-1	Stroma	3.09616
001-052_T0_COL_LP_5p_N1__CGGGTCAAGTGGGCTA-1	Stroma	3.44314
001-052_T0_COL_LP_5p_N1__ACTGATGCAAGGACAC-1	Stroma	14.3263
001-052_T0_COL_LP_5p_N1__TCAGGTACAGGAATGC-1	Stroma	9.80223
001-052_T0_COL_LP_5p_N1__CCTACCATCACTCTTA-1	Stroma	9.8474
001-052_T0_COL_LP_5p_N1__CGCGTTTGTCGACTGC-1	Stroma	12.8489
001-052_T0_COL_LP_5p_N1__CCTCTGATCTTCGAGA-1	Stroma	8.38672
001-052_T0_COL_LP_5p_N1__ACACCGGTCCTTGACC-1	Stroma	13.0637
001-052_T0_COL_LP_5p_N1__GGGAGATCACAGAGGT-1	Stroma	9.16068
001-052_T0_COL_LP_5p_N1__AACCATGAGATCCCAT-1	Stroma	12.6969
001-052_T0_COL_LP_5p_N1__TTTGCGCTCTGCGGCA-1	Stroma	4.02026
001-052_T0_COL_LP_5p_N1__ATTGGTGGTTATCGGT-1	Stroma	12.718
001-052_T0_COL_LP_5p_N1__ATGGGAGGTCGCTTTC-1	Stroma	2.37337
001-052_T0_COL_LP_5p_N1__CATGACACAAATACAG-1	Stroma	12.1756
001-052_T0_COL_LP_5p_N1__CACCAGGGTTAGAACA-1	Stroma	3.43642
001-052_T0_COL_LP_5p_N1__CTCATTAAGGCAGTCA-1	Stroma	3.41047
001-052_T0_COL_LP_5p_N1__GTGTTAGTCCCAGGTG-1	Stroma	11.5895
001-052_T0_COL_LP_5p_N1__TCAACGATCAACGGGA-1	Stroma	3.19498
001-052_T0_COL_LP_5p_N1__CGATTGATCTTCCTTC-1	Stroma	12.8618
001-052_T0_COL_LP_5p_N1__TGACTAGCAGCTGTGC-1	Stroma	11.8469
001-052_T0_COL_LP_5p_N1__CCTACACAGCCATCGC-1	Stroma	14.0516
001-052_T0_COL_LP_5p_N1__AGGTCATCACAGGAGT-1	Stroma	23.0315
001-052_T0_COL_LP_5p_N1__CGAGAAGGTACCATCA-1	Stroma	10.8709
001-052_T0_COL_LP_5p_N1__ACTGAACCAATAGAGT-1	Stroma	10.2267
001-052_T0_COL_LP_5p_N1__AGTGAGGGTACATGTC-1	Stroma	18.4554
001-052_T0_COL_LP_5p_N1__CGGAGCTGTTCAGACT-1	Stroma	11.2727
001-052_T0_COL_LP_5p_N1__GACTAACGTTCGTTGA-1	Stroma	11.4615
001-052_T0_COL_LP_5p_N1__CATCCACTCAGGCGAA-1	Stroma	9.72796
001-052_T0_COL_LP_5p_N1__AATCCAGCACCCTATC-1	Stroma	12.2347
001-052_T0_COL_LP_5p_N1__CACTCCATCAGTTCGA-1	Stroma	1.75155
001-052_T0_COL_LP_5p_N1__CAGCCGATCTGCCCTA-1	Stroma	9.48557
001-052_T0_COL_LP_5p_N1__TAGACCAAGGTGTTAA-1	Stroma	5.88494
001-052_T0_COL_LP_5p_N1__CCTCAGTGTTACGTCA-1	Stroma	9.97628
001-052_T0_COL_LP_5p_N1__GCCAAATAGAGGTTAT-1	Stroma	10.9108
001-052_T0_COL_LP_5p_N1__TCGTACCCAACCGCCA-1	Stroma	10.5476
001-052_T0_COL_LP_5p_N1__CGATGTAGTTCACGGC-1	Stroma	12.7463
001-052_T0_COL_LP_5p_N1__TAAACCGGTACAGCAG-1	Stroma	11.6516
001-052_T0_COL_LP_5p_N1__CTGCGGACATCCGCGA-1	Stroma	18.326
001-052_T0_COL_LP_5p_N1__ACAGCCGCAGGATCGA-1	Stroma	4.56141
001-052_T0_COL_LP_5p_N1__CATCGAATCGGACAAG-1	Stroma	16.2281
001-052_T0_COL_LP_5p_N1__ACGATGTCAATGGTCT-1	Stroma	15.2495
001-052_T0_COL_LP_5p_N1__GGACAGATCAGATAAG-1	Stroma	7.546
001-052_T0_COL_LP_5p_N1__AAAGTAGGTACCATCA-1	Stroma	8.67575
001-052_T0_COL_LP_5p_N1__TTTCCTCAGGGTTTCT-1	Stroma	2.65111
001-052_T0_COL_LP_5p_N1__TCAGCAATCGACAGCC-1	Stroma	15.7311
001-052_T0_COL_LP_5p_N1__CTGTGCTGTATCACCA-1	Stroma	1.16086
001-052_T0_COL_LP_5p_N1__CATATTCGTGTCAATC-1	Stroma	15.1845
001-052_T0_COL_LP_5p_N1__TAGGCATTCATCATTC-1	Stroma	5.30427
001-052_T0_COL_LP_5p_N1__CACACAATCTAGCACA-1	Stroma	5.94884
001-052_T0_COL_LP_5p_N1__TTCGGTCGTCTGCGGT-1	Stroma	16.4056
001-052_T0_COL_LP_5p_N1__TTCCCAGGTCCGCTGA-1	Stroma	13.364
001-052_T0_COL_LP_5p_N1__TCTGGAATCTCAACTT-1	Stroma	13.7479
001-052_T0_COL_LP_5p_N1__TTGCGTCCATCGATTG-1	Stroma	8.4081
001-052_T0_COL_LP_5p_N1__GTGCATATCTAGAGTC-1	Stroma	10.7442
001-052_T0_COL_LP_5p_N1__GATCAGTTCCATGAAC-1	Stroma	2.80901
001-052_T0_COL_LP_5p_N1__CTACCCAGTCCCTTGT-1	Stroma	5.64869
001-052_T0_COL_LP_5p_N1__CTAGTGAAGAGACTAT-1	Stroma	6.16112
001-052_T0_COL_LP_5p_N1__ATTGGTGGTCTCTTTA-1	Stroma	4.0672
001-052_T0_COL_LP_5p_N1__GGAAAGCAGTGAAGTT-1	Stroma	10.728
001-052_T0_COL_LP_5p_N1__CTCGAAAGTAGTACCT-1	Stroma	4.00372
001-052_T0_COL_LP_5p_N1__TCAATCTCAGCTGTAT-1	Stroma	4.23126
001-052_T0_COL_LP_5p_N1__TGGCTGGAGTCAAGCG-1	Stroma	4.56262
001-052_T0_COL_LP_5p_N1__GCGCGATGTGTAAGTA-1	Stroma	11.9506
001-052_T0_COL_LP_5p_N1__GGATTACCAGGATTGG-1	Stroma	2.67143
001-052_T0_COL_LP_5p_N1__TACTCATAGCTTCGCG-1	Stroma	5.36247
001-052_T0_COL_LP_5p_N1__GGACGTCAGGGTCTCC-1	Stroma	11.1113
001-052_T0_COL_LP_5p_N1__TGGGAAGAGGCTATCT-1	Stroma	9.5084
001-052_T0_COL_LP_5p_N1__TACCTTATCGTCACGG-1	Stroma	2.60566
001-052_T0_COL_LP_5p_N1__ACGATGTTCCAAATGC-1	Stroma	4.10758
001-052_T0_COL_LP_5p_N1__TCGTACCGTTGTGGCC-1	Stroma	9.90117
001-052_T0_COL_LP_5p_N1__CCCTCCTCAGCCTGTG-1	Stroma	2.34224
001-052_T0_COL_LP_5p_N1__TGACAACAGGCCGAAT-1	Stroma	4.21304
001-052_T0_COL_LP_5p_N1__TACGGTAAGATCTGAA-1	Stroma	17.6687
001-052_T0_COL_LP_5p_N1__TCCACACTCCAAAGTC-1	Stroma	9.02787
001-052_T0_COL_LP_5p_N1__CTCGTACTCGACGGAA-1	Stroma	4.46797
001-052_T0_COL_LP_5p_N1__GATGAAAAGCCCAGCT-1	Stroma	7.49598
001-052_T0_COL_LP_5p_N1__GCTGCTTTCGATCCCT-1	Stroma	4.27125
001-052_T0_COL_LP_5p_N1__CACTCCACACATCTTT-1	Stroma	3.07387
001-052_T0_COL_LP_5p_N1__GCAGCCAAGACTACAA-1	Stroma	0.285031
001-052_T0_COL_LP_5p_N1__TGAGCCGGTTGAGGTG-1	Stroma	15.3808
001-052_T0_COL_LP_5p_N1__CCTTCGACATGTAGTC-1	Stroma	11.1413
001-052_T0_COL_LP_5p_N1__ACACCAACATGCCTAA-1	Stroma	7.79402
001-052_T0_COL_LP_5p_N1__TCGGTAAGTACCATCA-1	Stroma	14.0872
001-052_T0_COL_LP_5p_N1__TACCTATAGATCGGGT-1	Stroma	14.5699
001-052_T0_COL_LP_5p_N1__GCACATAAGAGTACAT-1	Stroma	4.13042
001-052_T0_COL_LP_5p_N1__CCCTCCTCACTTAACG-1	Stroma	9.94337
001-052_T0_COL_LP_5p_N1__TGAGAGGCAAGAGTCG-1	Stroma	19.5458
001-052_T0_COL_LP_5p_N1__ACTATCTAGACGACGT-1	Stroma	22.9313
001-052_T0_COL_LP_5p_N1__GCTCTGTCAATCGAAA-1	Stroma	4.56807
001-052_T0_COL_LP_5p_N1__TCAGGTAGTCTAGCGC-1	Stroma	12.8195
001-052_T0_COL_LP_5p_N1__CTCACACAGACAGGCT-1	Stroma	3.85792
001-052_T0_COL_LP_5p_N1__CTACGTCCAGCTGCTG-1	Stroma	11.8151
001-052_T0_COL_LP_5p_N1__TCAACGAGTGTTCGAT-1	Stroma	2.19422
001-052_T0_COL_LP_5p_N1__GGTATTGTCTCGAGTA-1	Stroma	4.50332
001-052_T0_COL_LP_5p_N1__ACACCAAGTAACGCGA-1	Stroma	6.35383
001-052_T0_COL_LP_5p_N1__CTTGGCTAGTAAGTAC-1	Stroma	7.49518
001-052_T0_COL_LP_5p_N1__AAACGGGTCCTATGTT-1	Stroma	1.80428
001-052_T0_COL_LP_5p_N1__GATTCAGGTTTGGGCC-1	Stroma	0.572312
001-052_T0_COL_LP_5p_N1__ACTGTCCGTTGATTCG-1	Stroma	9.25611
001-052_T0_COL_LP_5p_N1__CTCGTACAGTAGGCCA-1	Stroma	5.53898
001-052_T0_COL_LP_5p_N1__CCTTACGGTTAAAGTG-1	Stroma	2.47006
001-052_T0_COL_LP_5p_N1__AAGCCGCTCGTAGGAG-1	Stroma	5.33506
001-052_T0_COL_LP_5p_N1__AAGGCAGAGGACTGGT-1	Stroma	6.12262
001-052_T0_COL_LP_5p_N1__GTACTCCAGCATGGCA-1	Stroma	9.49472
001-052_T0_COL_LP_5p_N1__GGACAAGCAGCCAATT-1	Stroma	19.8619
001-052_T0_COL_LP_5p_N1__CTTAACTTCACTTATC-1	Stroma	4.3628
001-052_T0_COL_LP_5p_N1__GTGTTAGAGACACGAC-1	Stroma	2.28507
001-052_T0_COL_LP_5p_N1__AGTGTCACATGAAGTA-1	Stroma	10.1377
001-052_T0_COL_LP_5p_N1__CGTCAGGAGACAGACC-1	Stroma	2.63334
001-052_T0_COL_LP_5p_N1__GGGTTGCGTACCCAAT-1	Stroma	6.1534
001-052_T0_COL_LP_5p_N1__CTAGCCTCACCAGATT-1	Stroma	6.11299
001-052_T0_COL_LP_5p_N1__GTGAAGGTCCTGCAGG-1	Stroma	3.76033
001-052_T0_COL_LP_5p_N1__ACTGTCCGTGAGGGTT-1	Stroma	4.90099
001-052_T0_COL_LP_5p_N1__AACTTTCTCTACTATC-1	Stroma	2.39742
001-052_T0_COL_LP_5p_N1__GGGCACTCACCATGTA-1	Stroma	3.62882
001-052_T0_COL_LP_5p_N1__CTAACTTAGGTACTCT-1	Stroma	4.2244
001-052_T0_COL_LP_5p_N1__TTAGGACAGGGCTCTC-1	Stroma	4.63272
001-052_T0_COL_LP_5p_N1__GCGCAGTGTCATCCCT-1	Stroma	1.53245
001-052_T0_COL_LP_5p_N1__GCCTCTAAGTAGATGT-1	Stroma	4.3103
001-052_T0_COL_LP_5p_N1__AGGGATGTCCAGAAGG-1	Stroma	4.33176
001-052_T0_COL_LP_5p_N1__GCACATAGTACTCGCG-1	Stroma	3.90446
001-052_T0_COL_LP_5p_N1__CTCGTACGTGAAAGAG-1	Stroma	7.80511
001-052_T0_COL_LP_5p_N1__CATCCACAGGCACATG-1	Stroma	23.8453
001-052_T0_COL_LP_5p_N1__GGAATAATCCAAACAC-1	Stroma	4.56965
001-052_T0_COL_LP_5p_N1__CAGAGAGCACAGGCCT-1	Stroma	4.93039
001-052_T0_COL_LP_5p_N1__GTTTCTACAGTAAGAT-1	Stroma	3.60284
001-052_T0_COL_LP_5p_N1__CAGGTGCAGGCCCGTT-1	Stroma	7.95186
001-052_T0_COL_LP_5p_N1__GCAAACTGTCTTGTCC-1	Stroma	3.53881
001-052_T0_COL_LP_5p_N1__GCGCAGTTCGCTTAGA-1	Stroma	2.09094
001-052_T0_COL_LP_5p_N1__GACAGAGAGATCCCGC-1	Stroma	6.30389
001-052_T0_COL_LP_5p_N1__CACCACTCACTATCTT-1	Stroma	9.18727
001-052_T0_COL_LP_5p_N1__TGCTGCTGTTTGACTG-1	Stroma	4.93528
001-052_T0_COL_LP_5p_N1__CATTCGCAGCGTCTAT-1	Stroma	17.9203
001-052_T0_COL_LP_5p_N1__TTCTCCTGTTATCACG-1	Stroma	6.33864
001-052_T0_COL_LP_5p_N1__ATTATCCGTTTAGCTG-1	Stroma	1.79039
001-052_T0_COL_LP_5p_N1__ATCTACTGTGCCTGGT-1	Stroma	5.47277
001-052_T0_COL_LP_5p_N1__CCCAATCCACCCAGTG-1	Stroma	4.33569
001-052_T0_COL_LP_5p_N1__GTCACGGAGAGAACAG-1	Stroma	4.32943
001-052_T0_COL_LP_5p_N1__AAGGAGCAGTCCTCCT-1	Stroma	3.55824
001-052_T0_COL_LP_5p_N1__CTAGCCTAGGGCTTCC-1	Stroma	6.46553
001-052_T0_COL_LP_5p_N1__CTCGAAACAGTTCCCT-1	Stroma	2.0936
001-052_T0_COL_LP_5p_N1__TCTTTCCAGATGCCAG-1	Stroma	1.17665
001-052_T0_COL_LP_5p_N1__GAATAAGTCGCGATCG-1	Stroma	10.3903
001-052_T0_COL_LP_5p_N1__GACACGCAGATGAGAG-1	Stroma	5.94784
001-052_T0_COL_LP_5p_N1__GGCAATTAGTACGACG-1	Stroma	15.8138
001-052_T0_COL_LP_5p_N1__GCCTCTACAGGTCCAC-1	Stroma	3.21275
001-052_T0_COL_LP_5p_N1__GTCGTAAGTCCGAAGA-1	Stroma	18.2341
001-052_T0_COL_LP_5p_N1__GGAACTTAGCTAGGCA-1	Stroma	5.06761
001-052_T0_COL_LP_5p_N1__GACTACAGTTCACGGC-1	Stroma	1.42277
001-052_T0_COL_LP_5p_N1__AGGGATGCATGTTCCC-1	Stroma	18.3629
001-052_T0_COL_LP_5p_N1__AACTCAGGTAGCTGCC-1	Stroma	8.60768
001-052_T0_COL_LP_5p_N1__CTGTTTACAGTTAACC-1	Stroma	1.41362
001-052_T0_COL_LP_5p_N1__TTTATGCGTTTGCATG-1	Stroma	3.73637
001-052_T0_COL_LP_5p_N1__TAAGCGTCATCCCATC-1	Stroma	9.71076
001-052_T0_COL_LP_5p_N1__AATCGGTCATGTTGAC-1	Stroma	5.25734
001-052_T0_COL_LP_5p_N1__GTTAAGCAGGCGATAC-1	Stroma	2.10111
001-052_T0_COL_LP_5p_N1__AGAGCTTAGAAACCTA-1	Stroma	1.6767
001-052_T0_COL_LP_5p_N1__ATCATCTAGACCCACC-1	Stroma	3.76512
001-052_T0_COL_LP_5p_N1__CAGAGAGTCATGTAGC-1	Stroma	13.6082
001-052_T0_COL_LP_5p_N1__GACAGAGCAGTAAGAT-1	Stroma	3.31593
001-052_T0_COL_LP_5p_N1__GTTAAGCCATGAGCGA-1	Stroma	5.31989
001-052_T0_COL_LP_5p_N1__TCACAAGTCACCGTAA-1	Stroma	9.59516
001-052_T0_COL_LP_5p_N1__CAGATCACAAAGGTGC-1	Stroma	2.68058
001-052_T0_COL_LP_5p_N1__TCTTCGGAGTGGGCTA-1	Stroma	7.33086
001-052_T0_COL_LP_5p_N1__GGGTCTGCAATGAATG-1	Stroma	3.72308
001-052_T0_COL_LP_5p_N1__AGGTCCGAGACTTGAA-1	Stroma	4.97413
001-052_T0_COL_LP_5p_N1__GTGCGGTGTTCTGGTA-1	Stroma	17.67
001-052_T0_COL_LP_5p_N1__CTCTGGTAGAGACGAA-1	Stroma	4.62833
001-052_T0_COL_LP_5p_N1__AGTGAGGAGGAATCGC-1	Stroma	9.65299
001-052_T0_COL_LP_5p_N1__CGCTTCACATTAACCG-1	Stroma	3.79417
001-052_T0_COL_LP_5p_N1__CGTTCTGTCTCTAAGG-1	Stroma	5.36839
001-052_T0_COL_LP_5p_N1__AGTCTTTCATATGCTG-1	Stroma	2.9509
001-052_T0_COL_LP_5p_N1__AACTCTTCATTGAGCT-1	Stroma	10.5305
001-052_T0_COL_LP_5p_N1__GCGGGTTGTTGTGGAG-1	Stroma	20.38
001-052_T0_COL_LP_5p_N1__CTGAAACTCAGCTTAG-1	Stroma	1.46973
001-052_T0_COL_LP_5p_N1__TGTGGTAAGCGTGTCC-1	Stroma	14.2685
001-052_T0_COL_LP_5p_N1__GTGGGTCAGAAGGCCT-1	Stroma	5.04858
001-052_T0_COL_LP_5p_N1__CAAGAAAAGTGTACTC-1	Stroma	1.75588
001-052_T0_COL_LP_5p_N1__CGTAGGCAGGGTGTGT-1	Stroma	5.50137
001-052_T0_COL_LP_5p_N1__CGATGTATCGCCATAA-1	Stroma	3.79831
001-052_T0_COL_LP_5p_N1__TTCTCCTAGGCAATTA-1	Stroma	5.98328
001-052_T0_COL_LP_5p_N1__CAAGAAATCGGCATCG-1	Stroma	8.84866
001-052_T0_COL_LP_5p_N1__CATGCCTAGCACAGGT-1	Stroma	4.30605
001-052_T0_COL_LP_5p_N1__TTAGGACTCACCTCGT-1	Stroma	2.86407
001-052_T0_COL_LP_5p_N1__CACAGGCAGGCGCTCT-1	Stroma	14.1735
001-052_T0_COL_LP_5p_N1__CGTTCTGGTTCCACAA-1	Stroma	5.78849
001-052_T0_COL_LP_5p_N1__CTCATTATCATCGATG-1	Stroma	3.04577
001-052_T0_COL_LP_5p_N1__GTATTCTTCGCTTGTC-1	Stroma	4.15181
001-052_T0_COL_LP_5p_N1__AGCTTGATCGTCCAGG-1	Stroma	5.1936
001-052_T0_COL_LP_5p_N1__TAAACCGAGGATTCGG-1	Stroma	4.50724
001-052_T0_COL_LP_5p_N1__AGCGGTCCACTTAACG-1	Stroma	1.53602
001-052_T0_COL_LP_5p_N1__ACTTTCACAAGGTTTC-1	Stroma	5.24789
001-052_T0_COL_LP_5p_N1__GGGACCTAGACTGGGT-1	Stroma	1.18761
001-052_T0_COL_LP_5p_N1__AGAATAGAGGACAGAA-1	Stroma	-0.236384
001-052_T0_COL_LP_5p_N1__TAGAGCTGTGTAATGA-1	Stroma	8.50413
001-052_T0_COL_LP_5p_N1__AGTTGGTAGACATAAC-1	Stroma	4.6723
001-052_T0_COL_LP_5p_N1__GCGCAGTGTATCGCAT-1	Stroma	7.48581
001-052_T0_COL_LP_5p_N1__ACACCCTAGTGACATA-1	Stroma	5.9703
001-052_T0_COL_LP_5p_N1__GACCAATTCCCATTAT-1	Stroma	10.8997
001-052_T0_COL_LP_5p_N1__GCAGCCAGTCCTCTTG-1	Stroma	10.3111
001-052_T0_COL_LP_5p_N1__GAAACTCTCCCTGACT-1	Stroma	3.49913
001-052_T0_COL_LP_5p_N1__TACTTGTTCGTCACGG-1	Stroma	0.533758
001-052_T0_COL_LP_5p_N1__GGACATTCACCCATGG-1	Stroma	7.01369
001-052_T0_COL_LP_5p_N1__GTCACGGGTACCTACA-1	Stroma	6.77201
001-052_T0_COL_LP_5p_N1__GGACGTCAGGTGCTTT-1	Stroma	5.56991
001-052_T0_COL_LP_5p_N1__ATTACTCGTCTCGTTC-1	Stroma	2.21006
001-052_T0_COL_LP_5p_N1__AGCTCTCTCCTTTCGG-1	Stroma	11.8474
001-052_T0_COL_LP_5p_N1__TAGGCATCAGGGTTAG-1	Stroma	6.42646
001-052_T0_COL_LP_5p_N1__GTAGTCATCGAATGCT-1	Stroma	3.02774
001-052_T0_COL_LP_5p_N1__AGCGTCGGTCGACTAT-1	Stroma	3.08403
001-052_T0_COL_LP_5p_N1__AAGCCGCGTTGTGGCC-1	Stroma	4.69927
001-052_T0_COL_LP_5p_N1__TCTCTAAAGCCAGTAG-1	Stroma	7.86699
001-052_T0_COL_LP_5p_N1__CGACCTTCAAAGCGGT-1	Stroma	5.87663
001-052_T0_COL_LP_5p_N1__CTTAACTAGGAGTTTA-1	Stroma	4.96544
001-052_T0_COL_LP_5p_N1__CGCTATCTCACTATTC-1	Stroma	1.17179
001-052_T0_COL_LP_5p_N1__TTTGTCAAGCCCTAAT-1	Stroma	12.8648
001-052_T0_COL_LP_5p_N1__GCGCAACGTATATGAG-1	Stroma	3.70381
001-052_T0_COL_LP_5p_N1__TTTGGTTGTGGTGTAG-1	Stroma	2.37718
001-052_T0_COL_LP_5p_N1__TCGGGACCAGTAAGAT-1	Stroma	6.80751
001-052_T0_COL_LP_5p_N1__TTTCCTCTCCCAGGTG-1	Stroma	14.6156
001-052_T0_COL_LP_5p_N1__GGAATAATCCTGTACC-1	Stroma	1.48071
001-052_T0_COL_LP_5p_N1__GCGCGATGTAGGAGTC-1	Stroma	3.31578
001-052_T0_COL_LP_5p_N1__GACGTGCAGTATTGGA-1	Stroma	8.3236
001-052_T0_COL_LP_5p_N1__CATCCACTCGTGGACC-1	Stroma	4.70041
001-052_T0_COL_LP_5p_N1__AAACCTGGTACCAGTT-1	Stroma	1.15128
001-052_T0_COL_LP_5p_N1__GAAGCAGGTGTGTGCC-1	Stroma	2.79418
001-052_T0_COL_LP_5p_N1__TGCGTGGTCTAGCACA-1	Stroma	1.6963
001-052_T0_COL_LP_5p_N1__CGGAGTCAGTGTGGCA-1	Stroma	6.02498
001-052_T0_COL_LP_5p_N1__CCCAGTTTCAGGTAAA-1	Stroma	16.112
001-052_T0_COL_LP_5p_N1__GGAGCAAGTCACTGGC-1	Stroma	0.659083
001-052_T0_COL_LP_5p_N1__CATATTCTCAAGAAGT-1	Stroma	4.20294
001-052_T0_COL_LP_5p_N1__GACTACAAGGAGCGTT-1	Stroma	4.59376
001-052_T0_COL_LP_5p_N1__CGGACACCACAACGTT-1	Stroma	8.73927
001-052_T0_COL_LP_5p_N1__TATCAGGCATACGCTA-1	Stroma	8.80655
001-052_T0_COL_LP_5p_N1__GCAATCACATGCAACT-1	Stroma	3.88132
001-052_T0_COL_LP_5p_N1__TTTCCTCGTGTATGGG-1	Stroma	6.50502
001-052_T0_COL_LP_5p_N1__TTGCGTCAGGGCACTA-1	Stroma	8.23217
001-052_T0_COL_LP_5p_N1__CCGTGGAGTTTGGGCC-1	Stroma	16.077
001-052_T0_COL_LP_5p_N1__CGCGTTTAGAGGGATA-1	Stroma	7.59104
001-052_T0_COL_LP_5p_N1__TTTCCTCGTAAGTGTA-1	Stroma	8.4635
001-052_T0_COL_LP_5p_N1__GCTTCCACATACAGCT-1	Stroma	8.66113
001-052_T0_COL_LP_5p_N1__CCTACACAGTCGAGTG-1	Stroma	5.88196
001-052_T0_COL_LP_5p_N1__ACTTTCACATTGGTAC-1	Stroma	3.98545
001-052_T0_COL_LP_5p_N1__GCAGCCAGTAGTGAAT-1	Stroma	14.656
001-052_T0_COL_LP_5p_N1__GCTCCTAGTTTGTGTG-1	Stroma	5.3159
001-052_T0_COL_LP_5p_N1__CTCGGAGAGGATTCGG-1	Stroma	4.22785
001-052_T0_COL_LP_5p_N1__GTTTCTAGTCCAGTTA-1	Stroma	2.31196
001-052_T0_COL_LP_5p_N1__AAACGGGGTTCAACCA-1	Stroma	8.38017
001-052_T0_COL_LP_5p_N1__TTTGCGCAGGTTACCT-1	Stroma	2.68191
001-052_T0_COL_LP_5p_N1__ACACCAAAGGTAGCCA-1	Stroma	3.9967
001-052_T0_COL_LP_5p_N1__ACTGTCCCAGCTTAAC-1	Stroma	-0.412373
001-052_T0_COL_LP_5p_N1__ATGGGAGTCGGATGTT-1	Stroma	1.06007
001-052_T0_COL_LP_5p_N1__CACACCTGTCTCTCTG-1	Stroma	5.9979
001-052_T0_COL_LP_5p_N1__GATCGATTCTACTTAC-1	Stroma	5.46517
001-052_T0_COL_LP_5p_N1__GAAATGATCATAAAGG-1	Stroma	15.2564
001-052_T0_COL_LP_5p_N1__AGTCTTTAGGTGCAAC-1	Stroma	2.81178
001-052_T0_COL_LP_5p_N1__CTAGCCTCACTATCTT-1	Stroma	5.98647
001-052_T0_COL_LP_5p_N1__ATAACGCGTGACGGTA-1	Stroma	5.0035
001-052_T0_COL_LP_5p_N1__CTTGGCTGTCGGCACT-1	Stroma	1.16929
001-052_T0_COL_LP_5p_N1__CATTATCCACCTATCC-1	Stroma	1.95058
001-052_T0_COL_LP_5p_N1__CATTATCGTTACGCGC-1	Stroma	10.4362
001-052_T0_COL_LP_5p_N1__GATTCAGAGGAGCGAG-1	Stroma	6.40181
001-052_T0_COL_LP_5p_N1__AGTGTCATCTGTGCAA-1	Stroma	6.68805
001-052_T0_COL_LP_5p_N1__CAGCCGAAGTATCGAA-1	Stroma	3.58195
001-052_T0_COL_LP_5p_N1__CACCACTCATCCGTGG-1	Stroma	1.09174
001-052_T0_COL_LP_5p_N1__GGCGTGTGTAGAGCTG-1	Stroma	5.54559
001-052_T0_COL_LP_5p_N1__CAACCAAAGGATTCGG-1	Stroma	1.70036
001-052_T0_COL_LP_5p_N1__CACCTTGTCGCCTGTT-1	Stroma	4.72735
001-052_T0_COL_LP_5p_N1__ATCCACCGTGTTCTTT-1	Stroma	6.50394
001-052_T0_COL_LP_5p_N1__ACACCAAGTTCACCTC-1	Stroma	13.7711
001-052_T0_COL_LP_5p_N1__GATCAGTGTTCAGTAC-1	Stroma	7.2774
001-052_T0_COL_LP_5p_N1__ACGGCCAAGTGAAGAG-1	Stroma	3.52074
001-052_T0_COL_LP_5p_N1__GTCAAGTGTGCAGACA-1	Stroma	3.69436
001-052_T0_COL_LP_5p_N1__TTTGTCACACCCAGTG-1	Stroma	1.06279
001-052_T0_COL_LP_5p_N1__AACACGTAGCCTCGTG-1	Stroma	12.238
001-052_T0_COL_LP_5p_N1__TCTATTGCAAGCGATG-1	Stroma	5.9672
001-052_T0_COL_LP_5p_N1__CTCGGAGAGTGTACCT-1	Stroma	15.3242
001-052_T0_COL_LP_5p_N1__GATGAGGGTGAGCGAT-1	Stroma	4.93503
001-052_T0_COL_LP_5p_N1__GTTACAGGTGTTTGGT-1	Stroma	5.25042
001-052_T0_COL_LP_5p_N1__TTCTCCTTCGGATGTT-1	Stroma	5.68434
001-052_T0_COL_LP_5p_N1__ACTTGTTTCGACGGAA-1	Stroma	5.3932
001-052_T0_COL_LP_5p_N1__CGTGTCTCAATGGACG-1	Stroma	-0.874548
001-052_T0_COL_LP_5p_N1__ACTGAGTTCCTCAATT-1	Stroma	5.58481
001-052_T0_COL_LP_5p_N1__TCATTACGTCACTTCC-1	Stroma	9.55428
001-052_T0_COL_LP_5p_N1__CCTCTGACACATTCGA-1	Stroma	2.42579
001-052_T0_COL_LP_5p_N1__TAGACCAGTCCAGTTA-1	Stroma	1.4355
001-052_T0_COL_LP_5p_N1__GTGAAGGGTGCAACTT-1	Stroma	18.7251
001-052_T0_COL_LP_5p_N1__AAGACCTAGAACTCGG-1	Stroma	4.34529
001-052_T0_COL_LP_5p_N1__TAAGAGACATGCCTAA-1	Stroma	2.25372
001-052_T0_COL_LP_5p_N1__AGTTGGTTCACGATGT-1	Stroma	7.09656
001-052_T0_COL_LP_5p_N1__ACGAGCCCACAACTGT-1	Stroma	1.33071
001-052_T0_COL_LP_5p_N1__AACGTTGCAGGCGATA-1	Stroma	4.0754
001-052_T0_COL_LP_5p_N1__ATTCTACGTTCCACTC-1	Stroma	2.37825
001-052_T0_COL_LP_5p_N1__ACTTGTTCATCTCGCT-1	Stroma	1.78578
001-052_T0_COL_LP_5p_N1__ACACCAAAGTCCATAC-1	Stroma	2.423
001-052_T0_COL_LP_5p_N1__CTACGTCAGGCCCTCA-1	Stroma	6.74837
001-052_T0_COL_LP_5p_N1__CTAAGACGTCTAGCGC-1	Stroma	3.18341
001-052_T0_COL_LP_5p_N1__GATTCAGCATTGCGGC-1	Stroma	-0.103335
001-052_T0_COL_LP_5p_N1__CGAATGTGTGCGCTTG-1	Stroma	1.78849
001-052_T0_COL_LP_5p_N1__TGACAACAGCCCAATT-1	Stroma	9.74443
001-052_T0_COL_LP_5p_N1__GCAGCCAAGGGTTCCC-1	Stroma	1.91143
001-052_T0_COL_LP_5p_N1__GACGTTATCTGCTGTC-1	Stroma	11.4459
001-052_T0_COL_LP_5p_N1__GGGAGATAGCCAGTTT-1	Stroma	0.682371
001-052_T0_COL_LP_5p_N1__CTAGCCTGTTGGACCC-1	Stroma	2.06652
001-052_T0_COL_LP_5p_N1__GATTCAGTCTTCATGT-1	Stroma	2.09167
001-052_T0_COL_LP_5p_N1__GCTGCAGGTAGAAGGA-1	Stroma	3.34244
001-052_T0_COL_LP_5p_N1__GTGCATACAGGTGCCT-1	Stroma	2.63195
001-052_T0_COL_LP_5p_N1__ACTGAGTTCCAGAAGG-1	Stroma	2.87442
001-052_T0_COL_LP_5p_N1__TTCTTAGGTAATTGGA-1	Stroma	2.25891
001-052_T0_COL_LP_5p_N1__GTAACTGCACAGGTTT-1	Stroma	0.163095
001-052_T0_COL_LP_5p_N1__ACCCACTGTGGTCTCG-1	Stroma	3.13517
001-052_T0_COL_LP_5p_N1__AACTCAGAGCTAGTGG-1	Stroma	3.11406
001-052_T0_COL_LP_5p_N1__CACATAGGTTCGTGAT-1	Stroma	2.49523
001-052_T0_COL_LP_5p_N1__CGGCTAGAGTGTCTCA-1	Stroma	3.59814
001-052_T0_COL_LP_5p_N1__CATGGCGTCGAGGTAG-1	Stroma	4.32043
001-052_T0_COL_LP_5p_N1__GATCGTAGTGTGCGTC-1	Stroma	8.28371
001-052_T0_COL_LP_5p_N1__TTCTCAAGTCCAGTAT-1	Stroma	17.2797
001-052_T0_COL_LP_5p_N1__CGAATGTGTTTAGGAA-1	Stroma	7.70424
001-052_T0_COL_LP_5p_N1__TGATTTCCACATCCAA-1	Stroma	8.42541
001-052_T0_COL_LP_5p_N1__CACACTCTCTAACGGT-1	Stroma	3.00309
001-052_T0_COL_LP_5p_N1__CTACACCGTTATCACG-1	Stroma	3.63532
001-052_T0_COL_LP_5p_N1__GCTGCGAAGTCACGCC-1	Stroma	0.520953
001-052_T0_COL_LP_5p_N1__ATCTACTAGATGTTAG-1	Stroma	1.56582
001-052_T0_COL_LP_5p_N1__TCGTAGACATTCCTGC-1	Stroma	1.0449
001-052_T0_COL_LP_5p_N1__GGAAAGCCATCTCCCA-1	Stroma	5.45069
001-052_T0_COL_LP_5p_N1__AGTTGGTGTTCAGGCC-1	Stroma	1.63769
001-052_T0_COL_LP_5p_N1__GACTGCGGTTCACGGC-1	Stroma	7.11254
001-052_T0_COL_LP_5p_N1__TCGCGTTTCGGACAAG-1	Stroma	3.045
001-052_T0_COL_LP_5p_N1__GCGCAACTCCGCGCAA-1	Stroma	2.45458
001-052_T0_COL_LP_5p_N1__AACCATGGTTCCCTTG-1	Stroma	0.31882
001-052_T0_COL_LP_5p_N1__GACCTGGCATATGCTG-1	Stroma	2.16917
001-052_T0_COL_LP_5p_N1__TTGGAACGTACGCTGC-1	Stroma	6.01841
001-052_T0_COL_LP_5p_N1__GAATAAGAGACCTTTG-1	Stroma	3.0119
001-052_T0_COL_LP_5p_N1__GTGTTAGGTATGGTTC-1	Stroma	1.50072
001-052_T0_COL_LP_5p_N1__CTCATTATCTGGCGAC-1	Stroma	8.62232
001-052_T0_COL_LP_5p_N1__GCATGCGAGCTGTCTA-1	Stroma	2.21154
001-052_T0_COL_LP_5p_N1__CGCCAAGAGACTGGGT-1	Stroma	0.100517
001-052_T0_COL_LP_5p_N1__TACAGTGCATTGTGCA-1	Stroma	4.72199
001-052_T0_COL_LP_5p_N1__ACACCAAGTACCTACA-1	Stroma	8.37693
001-052_T0_COL_LP_5p_N1__CTGAAGTTCACCGGGT-1	Stroma	10.6589
001-052_T0_COL_LP_5p_N1__GTACGTAAGCTAAGAT-1	Stroma	-0.289811
001-052_T0_COL_LP_5p_N1__TTAGTTCGTTCGCGAC-1	Stroma	1.34889
001-052_T0_COL_LP_5p_N1__GCACATACATTCTCAT-1	Stroma	-0.405774
001-052_T0_COL_LP_5p_N1__ACTATCTGTAAAGGAG-1	Stroma	0.968898
001-052_T0_COL_LP_5p_N1__AGAGCGACACCCATTC-1	Stroma	2.92498
001-058_T0_COL_LP_5p_N1__CTGATCCAGGACAGAA-1	Stroma	9.03391
001-058_T0_COL_LP_5p_N1__GTCCTCAGTTGTTTGG-1	Stroma	5.53212
001-058_T0_COL_LP_5p_N1__TGCGCAGAGGAACTGC-1	Stroma	7.34276
001-058_T0_COL_LP_5p_N1__TTTGGTTAGCGTCAAG-1	Stroma	4.30423
001-058_T0_COL_LP_5p_N1__TGTATTCTCGAATGGG-1	Stroma	4.6041
001-058_T0_COL_LP_5p_N1__GGATTACGTGCGATAG-1	Stroma	6.84555
001-058_T0_COL_LP_5p_N1__GATGAGGGTATGCTTG-1	Stroma	3.81471
001-058_T0_COL_LP_5p_N1__AGAGCGACACAACGTT-1	Stroma	4.88185
001-058_T0_COL_LP_5p_N1__GCTGCGAAGATGGCGT-1	Stroma	3.20954
001-058_T0_COL_LP_5p_N1__CGTCACTCACGTGAGA-1	Stroma	2.76495
001-058_T0_COL_LP_5p_N1__GACGTTATCCCTCTTT-1	Stroma	3.82998
001-058_T0_COL_LP_5p_N1__CTCCTAGCATTGAGCT-1	Stroma	2.4549
001-058_T0_COL_LP_5p_N1__AACTTTCCAATAGCAA-1	Stroma	3.49424
001-058_T0_COL_LP_5p_N1__CAAGGCCTCACTTACT-1	Stroma	2.48659
001-058_T0_COL_LP_5p_N1__TGGCTGGTCTCAAGTG-1	Stroma	6.00014
001-058_T0_COL_LP_5p_N1__ACGGGCTGTGAGGCTA-1	Stroma	1.69331
001-058_T0_COL_LP_5p_N1__CTGCCTAAGTAGTGCG-1	Stroma	7.96767
001-058_T0_COL_LP_5p_N1__AATCGGTCAACACGCC-1	Stroma	10.2354
001-058_T0_COL_LP_5p_N1__TCACAAGTCGGTGTTA-1	Stroma	6.19792
001-058_T0_COL_LP_5p_N1__TGGGAAGCACCGAAAG-1	Stroma	3.22044
001-058_T0_COL_LP_5p_N1__GGACATTAGGAATCGC-1	Stroma	7.16
001-058_T0_COL_LP_5p_N1__CATCAAGGTCAAAGCG-1	Stroma	2.44552
001-058_T0_COL_LP_5p_N1__GGAGCAACAAGGTTCT-1	Stroma	9.24943
001-058_T0_COL_LP_5p_N1__ACACTGAGTAGCCTAT-1	Stroma	2.51546
001-058_T0_COL_LP_5p_N1__CACATAGCACTAAGTC-1	Stroma	6.58561
001-058_T0_COL_LP_5p_N1__CGACTTCTCCAAGCCG-1	Stroma	6.36559
001-058_T0_COL_LP_5p_N1__AGTGAGGCAGATCTGT-1	Stroma	3.67941
001-058_T0_COL_LP_5p_N1__GTAGGCCTCGCGTTTC-1	Stroma	4.40563
001-058_T0_COL_LP_5p_N1__ACGTCAATCTCTAGGA-1	Stroma	3.34474
001-058_T0_COL_LP_5p_N1__GGACATTCACACCGCA-1	Stroma	3.71206
