## Supplemental Table 11 - Gene Set Scoring for "Divergent T Cell Phenotypes Define Pediatric Crohn’s Disease and Ulcerative Colitis" (part 10 of 50)

### Sheet: TNF by Cell (continued)
barcode	CellType	TNF_Score
001-058_T0_COL_LP_5p_N1__CCATGTCCAGGCTGAA-1	Stroma	10.2164
001-058_T0_COL_LP_5p_N1__AGTTGGTAGCAAATCA-1	Stroma	3.62758
001-058_T0_COL_LP_5p_N1__AAGTCTGAGCAGCGTA-1	Stroma	2.09053
001-058_T0_COL_LP_5p_N1__GCATACACACTGCCAG-1	Stroma	3.05476
001-058_T0_COL_LP_5p_N1__GCTTGAAAGAGGTACC-1	Stroma	5.56815
001-058_T0_COL_LP_5p_N1__CAAGATCAGTCCATAC-1	Stroma	4.89458
001-058_T0_COL_LP_5p_N1__CGCTTCAAGGATCGCA-1	Stroma	0.969043
001-058_T0_COL_LP_5p_N1__ATAGACCCAAGCGAGT-1	Stroma	3.98097
001-058_T0_COL_LP_5p_N1__CACACCTTCGTCTGCT-1	Stroma	4.19263
001-058_T0_COL_LP_5p_N1__CTTCTCTTCAACTCTT-1	Stroma	4.26102
001-058_T0_COL_LP_5p_N1__CAAGGCCAGTACACCT-1	Stroma	5.44054
001-058_T0_COL_LP_5p_N1__TGCCCTACAGTGACAG-1	Stroma	3.80313
001-058_T0_COL_LP_5p_N1__CGAGAAGTCATGCATG-1	Stroma	5.64869
001-058_T0_COL_LP_5p_N1__ACGCCGATCAGCTTAG-1	Stroma	3.0237
001-058_T0_COL_LP_5p_N1__GACCAATAGACTGTAA-1	Stroma	2.4409
001-058_T0_COL_LP_5p_N1__CAGCTGGAGACCTAGG-1	Stroma	3.1592
001-058_T0_COL_LP_5p_N1__ACTGATGCATAAAGGT-1	Stroma	6.15099
001-058_T0_COL_LP_5p_N1__CACTCCAGTCATATGC-1	Stroma	2.83674
001-058_T0_COL_LP_5p_N1__CCGTGGAGTAACGCGA-1	Stroma	3.00075
001-058_T0_COL_LP_5p_N1__TCGGTAATCCTCCTAG-1	Stroma	2.11365
001-058_T0_COL_LP_5p_N1__AACTTTCTCTGTTGAG-1	Stroma	3.05626
001-058_T0_COL_LP_5p_N1__TGCGTGGCAGACAAGC-1	Stroma	3.65841
001-058_T0_COL_LP_5p_N1__AAAGTAGTCCCTTGTG-1	Stroma	2.82345
001-058_T0_COL_LP_5p_N1__ACGTCAAGTCAGAGGT-1	Stroma	1.63826
001-058_T0_COL_LP_5p_N1__CTAGTGAGTCGTCTTC-1	Stroma	1.41545
001-058_T0_COL_LP_5p_N1__CAGCTGGAGCTGTTCA-1	Stroma	3.53978
001-058_T0_COL_LP_5p_N1__CGTCTACGTCCTCCAT-1	Stroma	3.00497
001-058_T0_COL_LP_5p_N1__TTTACTGGTCGAATCT-1	Stroma	1.50202
001-058_T0_COL_LP_5p_N1__GTTAAGCTCGAGAGCA-1	Stroma	2.40206
001-058_T0_COL_LP_5p_N1__AGTCTTTTCCAGAGGA-1	Stroma	2.56604
001-058_T0_COL_LP_5p_N1__CACACTCCACTTCGAA-1	Stroma	2.15939
001-058_T0_COL_LP_5p_N1__GCGGGTTTCGTCTGAA-1	Stroma	2.20872
001-058_T0_COL_LP_5p_N1__GTAACTGAGGCCGAAT-1	Stroma	6.96421
001-058_T0_COL_LP_5p_N1__AGTCTTTTCAATAAGG-1	Stroma	0.832326
001-058_T0_COL_LP_5p_N1__CACCTTGTCGAACGGA-1	Stroma	4.00394
001-058_T0_COL_LP_5p_N1__CAACCTCTCAGGCAAG-1	Stroma	3.39347
001-058_T0_COL_LP_5p_N1__TTCGAAGGTGCAGACA-1	Stroma	1.49321
001-058_T0_COL_LP_5p_N1__TTAGGACTCTGCCCTA-1	Stroma	6.0275
001-058_T0_COL_LP_5p_N1__TCAGGATTCACCGTAA-1	Stroma	1.80792
001-058_T0_COL_LP_5p_N1__AGCAGCCAGGCAGGTT-1	Stroma	2.6616
001-058_T0_COL_LP_5p_N1__GCAATCACAAGCGATG-1	Stroma	5.62569
001-058_T0_COL_LP_5p_N1__GCTGGGTAGGCCCTCA-1	Stroma	3.95196
001-058_T0_COL_LP_5p_N1__TGACTAGTCGCACTCT-1	Stroma	0.62232
001-058_T0_COL_LP_5p_N1__AAATGCCGTAGCGCTC-1	Stroma	1.83337
001-058_T0_COL_LP_5p_N1__ATCTACTCACATTTCT-1	Stroma	1.67806
001-058_T0_COL_LP_5p_N1__TCGTAGATCCGATATG-1	Stroma	1.45744
001-058_T0_COL_LP_5p_N1__CAACCTCTCTTCCTTC-1	Stroma	3.07792
001-058_T0_COL_LP_5p_N1__AGCTCCTCAGGGCATA-1	Stroma	3.76592
001-058_T0_COL_LP_5p_N1__AGCGGTCTCATCTGTT-1	Stroma	3.11413
001-058_T0_COL_LP_5p_N1__CACAGTATCCTATTCA-1	Stroma	2.88052
001-058_T0_COL_LP_5p_N1__GTAGGCCAGATGCGAC-1	Stroma	1.5066
001-058_T0_COL_LP_5p_N1__TCACAAGGTCTGATCA-1	Stroma	2.77976
001-058_T0_COL_LP_5p_N1__ACCGTAATCAATCACG-1	Stroma	2.60309
001-058_T0_COL_LP_5p_N1__GACTAACTCTGGTGTA-1	Stroma	2.3167
001-058_T0_COL_LP_5p_N1__ACGAGCCCAGTATCTG-1	Stroma	5.93123
001-058_T0_COL_LP_5p_N1__GTGTTAGCAGGACGTA-1	Stroma	8.00599
001-058_T0_COL_LP_5p_N1__AAGTCTGCAAATTGCC-1	Stroma	4.6062
001-058_T0_COL_LP_5p_N1__ATGGGAGAGGTAGCCA-1	Stroma	4.70498
001-058_T0_COL_LP_5p_N1__GTTACAGAGCAATATG-1	Stroma	3.60487
001-058_T0_COL_LP_5p_N1__GTGCGGTCACAGACAG-1	Stroma	4.82238
001-058_T0_COL_LP_5p_N1__CAGGTGCAGACCTTTG-1	Stroma	2.30902
001-058_T0_COL_LP_5p_N1__CTCCTAGTCGACCAGC-1	Stroma	3.10072
001-058_T0_COL_LP_5p_N1__TACTCGCTCATGGTCA-1	Stroma	3.73945
001-058_T0_COL_LP_5p_N1__GAACGGATCAATCACG-1	Stroma	1.89404
001-058_T0_COL_LP_5p_N1__CTGTGCTGTGAGTATA-1	Stroma	2.04332
001-058_T0_COL_LP_5p_N1__CGTCAGGGTGCATCTA-1	Stroma	4.36196
001-058_T0_COL_LP_5p_N1__TAGTTGGGTGCGAAAC-1	Stroma	1.95893
001-058_T0_COL_LP_5p_N1__CCCTCCTCACATCTTT-1	Stroma	2.75018
001-058_T0_COL_LP_5p_N1__GCATGATAGCGTTCCG-1	Stroma	5.94022
001-058_T0_COL_LP_5p_N1__GATCGATCACTATCTT-1	Stroma	1.86963
001-058_T0_COL_LP_5p_N1__TCATTTGAGGACGAAA-1	Stroma	0.658988
001-058_T0_COL_LP_5p_N1__CTGCGGAGTCGCGAAA-1	Stroma	7.78922
001-058_T0_COL_LP_5p_N1__AAACCTGAGTCTCCTC-1	Stroma	2.65951
001-058_T0_COL_LP_5p_N1__TCAACGACAGATAATG-1	Stroma	3.67807
001-058_T0_COL_LP_5p_N1__GGATGTTTCGGCGCAT-1	Stroma	3.88703
001-058_T0_COL_LP_5p_N1__AGCATACAGTGTCCAT-1	Stroma	3.02544
001-058_T0_COL_LP_5p_N1__AGTTGGTTCAGAGCTT-1	Stroma	2.22738
001-058_T0_COL_LP_5p_N1__AACTTTCGTAGAAGGA-1	Stroma	1.10352
001-058_T0_COL_LP_5p_N1__GTGTGCGCACCTCGGA-1	Stroma	1.50946
001-058_T0_COL_LP_5p_N1__TGCACCTTCAAACGGG-1	Stroma	2.90141
001-058_T0_COL_LP_5p_N1__ATGAGGGTCGAGAACG-1	Stroma	2.17474
001-058_T0_COL_LP_5p_N1__ATCATGGTCGATCCCT-1	Stroma	5.83249
001-058_T0_COL_LP_5p_N1__TGAAAGATCGCCAGCA-1	Stroma	1.95476
001-058_T0_COL_LP_5p_N1__CTTGGCTCATGCAATC-1	Stroma	4.45089
001-058_T0_COL_LP_5p_N1__GTTTCTATCTTCATGT-1	Stroma	3.4844
001-058_T0_COL_LP_5p_N1__GCGCAGTCAATGGAGC-1	Stroma	3.89712
001-058_T0_COL_LP_5p_N1__TGGCCAGAGAGCAATT-1	Stroma	1.48278
001-058_T0_COL_LP_5p_N1__TTTCCTCTCCTGCTTG-1	Stroma	1.24776
001-058_T0_COL_LP_5p_N1__AGTGGGACAGGATCGA-1	Stroma	5.06479
001-058_T0_COL_LP_5p_N1__TCAGATGAGAACAACT-1	Stroma	0.940721
001-058_T0_COL_LP_5p_N1__TTTGCGCTCGCCAGCA-1	Stroma	2.69677
001-058_T0_COL_LP_5p_N1__AGCAGCCAGACCTAGG-1	Stroma	3.27333
001-058_T0_COL_LP_5p_N1__TTGAACGAGTTACGGG-1	Stroma	7.32865
001-058_T0_COL_LP_5p_N1__CATATTCTCACAAACC-1	Stroma	2.62666
001-058_T0_COL_LP_5p_N1__ATCATGGTCAACACCA-1	Stroma	5.74567
001-058_T0_COL_LP_5p_N1__CCTATTATCCACGTTC-1	Stroma	0.417636
001-058_T0_COL_LP_5p_N1__GACCAATTCAAGGTAA-1	Stroma	0.698331
001-058_T0_COL_LP_5p_N1__ACAGCTATCCACGTTC-1	Stroma	2.35934
001-058_T0_COL_LP_5p_N1__ATTTCTGTCAGCTCGG-1	Stroma	1.66313
001-058_T0_COL_LP_5p_N1__CTACGTCTCAAACGGG-1	Stroma	1.78053
001-058_T0_COL_LP_5p_N1__TCGCGTTCATCGGGTC-1	Stroma	0.382808
001-058_T0_COL_LP_5p_N1__AAGGAGCAGTGATCGG-1	Stroma	5.2694
001-058_T0_COL_LP_5p_N1__TACCTTATCAACGCTA-1	Stroma	4.22861
001-058_T0_COL_LP_5p_N1__CGACCTTCAATGTAAG-1	Stroma	5.42964
001-058_T0_COL_LP_5p_N1__ACGCCAGTCCTATGTT-1	Stroma	0.850447
001-058_T0_COL_LP_5p_N1__CCTTTCTTCCGCGGTA-1	Stroma	1.66456
001-058_T0_COL_LP_5p_N1__CTCGAGGCAAGCGATG-1	Stroma	2.86962
001-058_T0_COL_LP_5p_N1__TTTATGCGTTCAACCA-1	Stroma	4.86631
001-058_T0_COL_LP_5p_N1__CAGCCGACAAGACGTG-1	Stroma	1.4965
001-058_T0_COL_LP_5p_N1__TCGCGAGGTCAGAGGT-1	Stroma	1.24721
001-058_T0_COL_LP_5p_N1__CCACCTAAGAGGGCTT-1	Stroma	1.52587
001-058_T0_COL_LP_5p_N1__CTACACCCACGCATCG-1	Stroma	2.03842
001-058_T0_COL_LP_5p_N1__TCGTAGAAGTACGCGA-1	Stroma	4.49341
001-058_T0_COL_LP_5p_N1__GATGCTATCGCTGATA-1	Stroma	4.53812
001-058_T0_COL_LP_5p_N1__CTGTTTACATTAGCCA-1	Stroma	1.1284
001-058_T0_COL_LP_5p_N1__CTGGTCTTCTCTGCTG-1	Stroma	1.85217
001-058_T0_COL_LP_5p_N1__AGATTGCAGGGTGTTG-1	Stroma	4.26255
001-058_T0_COL_LP_5p_N1__GGGCATCGTTGGAGGT-1	Stroma	2.59965
001-058_T0_COL_LP_5p_N1__CGAACATAGTCAATAG-1	Stroma	4.8806
001-058_T0_COL_LP_5p_N1__TGCACCTTCAGAGCTT-1	Stroma	2.34243
001-058_T0_COL_LP_5p_N1__GCTGCTTCATGGTAGG-1	Stroma	1.98096
001-058_T0_COL_LP_5p_N1__GCGCAACAGCTTATCG-1	Stroma	1.38773
001-058_T0_COL_LP_5p_N1__TGTTCCGCATTCCTGC-1	Stroma	2.67056
001-058_T0_COL_LP_5p_N1__TATCTCAAGCGATATA-1	Stroma	1.24229
001-058_T0_COL_LP_5p_N1__TTGAACGAGCTGGAAC-1	Stroma	2.61212
001-058_T0_COL_LP_5p_N1__TGAGCATTCTGCTGCT-1	Stroma	3.18187
001-058_T0_COL_LP_5p_N1__CCTTACGCAGACGCAA-1	Stroma	2.49614
001-058_T0_COL_LP_5p_N1__GCTCTGTGTGACGGTA-1	Stroma	5.08997
001-058_T0_COL_LP_5p_N1__CTTGGCTTCGCAAGCC-1	Stroma	1.00981
001-058_T0_COL_LP_5p_N1__TGAGGGATCTGCGTAA-1	Stroma	3.22058
001-058_T0_COL_LP_5p_N1__AGGGAGTGTGCACGAA-1	Stroma	2.82661
001-058_T0_COL_LP_5p_N1__ATCATCTAGCTAGCCC-1	Stroma	1.90418
001-058_T0_COL_LP_5p_N1__TCCCGATGTCTGGTCG-1	Stroma	4.24451
001-058_T0_COL_LP_5p_N1__TCTCTAAAGGGCTCTC-1	Stroma	1.93939
001-058_T0_COL_LP_5p_N1__GGTGCGTCAGGATTGG-1	Stroma	1.94363
001-058_T0_COL_LP_5p_N1__GGATGTTTCAACGAAA-1	Stroma	0.846079
001-058_T0_COL_LP_5p_N1__ACATCAGAGCGATTCT-1	Stroma	6.08514
001-058_T0_COL_LP_5p_N1__TCTCATAAGACTGTAA-1	Stroma	3.92656
001-058_T0_COL_LP_5p_N1__AACTCAGGTCAAACTC-1	Stroma	1.42537
001-058_T0_COL_LP_5p_N1__CGCTTCATCCACGACG-1	Stroma	1.98599
001-058_T0_COL_LP_5p_N1__CCTAAAGCATACCATG-1	Stroma	0.868429
001-058_T0_COL_LP_5p_N1__CTGGTCTCATAAAGGT-1	Stroma	3.65852
001-058_T0_COL_LP_5p_N1__AGCGGTCTCGTATCAG-1	Stroma	3.96122
001-058_T0_COL_LP_5p_N1__GGGACCTCAATAAGCA-1	Stroma	4.43231
001-058_T0_COL_LP_5p_N1__ACATGGTAGTTAGCGG-1	Stroma	1.07664
001-058_T0_COL_LP_5p_N1__TTGTAGGCATCTGGTA-1	Stroma	0.819393
001-058_T0_COL_LP_5p_N1__GCACTCTGTGTGACGA-1	Stroma	1.31176
001-058_T0_COL_LP_5p_N1__GCTGGGTGTATAATGG-1	Stroma	3.8113
001-058_T0_COL_LP_5p_N1__AGGGATGCAGGATCGA-1	Stroma	1.13326
001-058_T0_COL_LP_5p_N1__ACCAGTACAAGCGCTC-1	Stroma	3.95269
001-058_T0_COL_LP_5p_N1__GGACGTCAGAAACGCC-1	Stroma	2.92361
001-058_T0_COL_LP_5p_N1__TCTGGAAGTATCGCAT-1	Stroma	1.71476
001-058_T0_COL_LP_5p_N1__ATCATCTTCAGCACAT-1	Stroma	2.26427
001-058_T0_COL_LP_5p_N1__CGATGGCCAGTATGCT-1	Stroma	3.79756
001-058_T0_COL_LP_5p_N1__CTACATTTCCACGTTC-1	Stroma	4.39973
001-058_T0_COL_LP_5p_N1__CAACTAGAGACACTAA-1	Stroma	-0.178788
001-058_T0_COL_LP_5p_N1__TCTTCGGTCTGAGTGT-1	Stroma	1.84205
001-058_T0_COL_LP_5p_N1__CATCGAAGTAGGCTGA-1	Stroma	2.5444
001-058_T0_COL_LP_5p_N1__CCTACACGTCGACTGC-1	Stroma	1.98554
001-058_T0_COL_LP_5p_N1__CCTAAAGTCAGGCAAG-1	Stroma	1.77911
001-058_T0_COL_LP_5p_N1__AGTAGTCGTCTTCAAG-1	Stroma	1.75745
001-058_T0_COL_LP_5p_N1__TACGGGCTCAGAGGTG-1	Stroma	0.66558
001-058_T0_COL_LP_5p_N1__TAGACCATCGAGAGCA-1	Stroma	2.60258
001-058_T0_COL_LP_5p_N1__CAACTAGGTAGGGTAC-1	Stroma	2.17917
001-058_T0_COL_LP_5p_N1__GTGCTTCCACGTTGGC-1	Stroma	1.3765
001-058_T0_COL_LP_5p_N1__GTGGGTCAGCTATGCT-1	Stroma	1.58766
001-058_T0_COL_LP_5p_N1__TCAGCAAGTGCAGGTA-1	Stroma	1.46345
001-058_T0_COL_LP_5p_N1__ACCAGTATCAGTTGAC-1	Stroma	2.33109
001-058_T0_COL_LP_5p_N1__TCAATCTAGCGTTGCC-1	Stroma	1.94626
001-058_T0_COL_LP_5p_N1__CAACCAATCCTGCCAT-1	Stroma	1.6415
001-058_T0_COL_LP_5p_N1__GACTAACCACGTTGGC-1	Stroma	4.15996
001-058_T0_COL_LP_5p_N1__TGCTACCGTAGCTAAA-1	Stroma	4.33591
001-058_T0_COL_LP_5p_N1__CGCGTTTGTCGAGTTT-1	Stroma	2.09499
001-058_T0_COL_LP_5p_N1__GATGAAACAATCCAAC-1	Stroma	4.03532
001-058_T0_COL_LP_5p_N1__GTCAAGTTCTTGTACT-1	Stroma	2.44744
001-058_T0_COL_LP_5p_N1__GTGCAGCCATTCGACA-1	Stroma	4.9555
001-058_T0_COL_LP_5p_N1__ATTGGTGAGTCACGCC-1	Stroma	2.06497
001-058_T0_COL_LP_5p_N1__CCACGGAAGGCTCTTA-1	Stroma	4.62346
001-058_T0_COL_LP_5p_N1__CCTAAAGTCAGGCGAA-1	Stroma	0.885291
001-058_T0_COL_LP_5p_N1__ACGGGCTCAGGCGATA-1	Stroma	1.72624
001-058_T0_COL_LP_5p_N1__GTACTCCGTCAATGTC-1	Stroma	1.84301
001-058_T0_COL_LP_5p_N1__TCGGTAACAAGCTGTT-1	Stroma	1.09286
001-058_T0_COL_LP_5p_N1__AGTGAGGAGAAGGTGA-1	Stroma	1.86114
001-058_T0_COL_LP_5p_N1__GTACTTTTCCAAACAC-1	Stroma	0.900405
001-058_T0_COL_LP_5p_N1__TACGGATTCAACGAAA-1	Stroma	3.16684
001-058_T0_COL_LP_5p_N1__TGAGCCGAGTCTTGCA-1	Stroma	3.70226
001-058_T0_COL_LP_5p_N1__ATTGGACGTTTGGGCC-1	Stroma	4.45031
001-058_T0_COL_LP_5p_N1__AACTTTCTCACATACG-1	Stroma	1.46385
001-058_T0_COL_LP_5p_N1__GACTGCGCACGCATCG-1	Stroma	2.72199
001-058_T0_COL_LP_5p_N1__AATCGGTTCGCGGATC-1	Stroma	3.97019
001-058_T0_COL_LP_5p_N1__CTACGTCCACAAGACG-1	Stroma	2.09041
001-058_T0_COL_LP_5p_N1__TGACTTTCAGGACGTA-1	Stroma	1.66211
001-058_T0_COL_LP_5p_N1__CTAGCCTAGTCTTGCA-1	Stroma	2.54516
001-058_T0_COL_LP_5p_N1__CAAGAAAAGAACTGTA-1	Stroma	3.13743
001-058_T0_COL_LP_5p_N1__CACAAACAGCAATCTC-1	Stroma	1.27245
001-058_T0_COL_LP_5p_N1__GTGCTTCCAAGGTGTG-1	Stroma	1.56582
001-058_T0_COL_LP_5p_N1__TCAACGAAGCCACGTC-1	Stroma	1.76969
001-058_T0_COL_LP_5p_N1__CTGCTGTTCACCACCT-1	Stroma	1.90908
001-058_T0_COL_LP_5p_N1__CACCTTGAGAATTCCC-1	Stroma	2.12427
001-058_T0_COL_LP_5p_N1__GCGCCAAAGTCGTACT-1	Stroma	1.77053
001-058_T0_COL_LP_5p_N1__CAGGTGCTCGGAAACG-1	Stroma	2.29339
001-058_T0_COL_LP_5p_N1__AGTGAGGAGAGACTTA-1	Stroma	2.62451
001-058_T0_COL_LP_5p_N1__AATCCAGAGATGTGTA-1	Stroma	2.65479
001-058_T0_COL_LP_5p_N1__CGAACATTCCACGCAG-1	Stroma	1.95906
001-058_T0_COL_LP_5p_N1__CATCAAGAGGATTCGG-1	Stroma	2.31309
001-058_T0_COL_LP_5p_N1__TGCCAAATCTACTCAT-1	Stroma	0.389408
001-058_T0_COL_LP_5p_N1__AACTTTCCATAACCTG-1	Stroma	2.32333
001-058_T0_COL_LP_5p_N1__TCGTAGACATTCGACA-1	Stroma	2.11489
001-058_T0_COL_LP_5p_N1__ACTATCTAGGACATTA-1	Stroma	2.33886
001-058_T0_COL_LP_5p_N1__ATTATCCGTGATAAAC-1	Stroma	1.25912
001-058_T0_COL_LP_5p_N1__CGGAGTCAGGTGATAT-1	Stroma	1.51124
001-058_T0_COL_LP_5p_N1__TGCTACCGTAAACGCG-1	Stroma	7.77845
001-058_T0_COL_LP_5p_N1__GTGCATAAGAGACTAT-1	Stroma	2.1297
001-058_T0_COL_LP_5p_N1__TCGCGAGCATCTCGCT-1	Stroma	3.78261
001-058_T0_COL_LP_5p_N1__ACGATGTGTCCAAGTT-1	Stroma	2.01861
001-058_T0_COL_LP_5p_N1__AGCTTGACATTCACTT-1	Stroma	2.13288
001-058_T0_COL_LP_5p_N1__ACGAGGACAAAGCGGT-1	Stroma	1.77667
001-058_T0_COL_LP_5p_N1__GCGAGAACAGCATACT-1	Stroma	1.92788
001-058_T0_COL_LP_5p_N1__CGGACTGGTCCAACTA-1	Stroma	5.48909
001-058_T0_COL_LP_5p_N1__ACCTTTATCACAAACC-1	Stroma	4.33702
001-058_T0_COL_LP_5p_N1__TATGCCCCACCAACCG-1	Stroma	1.41982
001-058_T0_COL_LP_5p_N1__CGGACGTGTGCAACTT-1	Stroma	2.39887
001-058_T0_COL_LP_5p_N1__CTGCGGAGTGCATCTA-1	Stroma	3.08581
001-058_T0_COL_LP_5p_N1__GTGTTAGAGTAGCCGA-1	Stroma	1.47955
001-058_T0_COL_LP_5p_N1__AACTCCCCACCTGGTG-1	Stroma	1.25144
001-058_T0_COL_LP_5p_N1__CTCGGGAGTGAGGGTT-1	Stroma	3.73066
001-058_T0_COL_LP_5p_N1__GTGTTAGAGAGTCTGG-1	Stroma	4.03529
001-058_T0_COL_LP_5p_N1__CCTCAGTTCTCATTCA-1	Stroma	3.84829
001-058_T0_COL_LP_5p_N1__GTATTCTTCGCCAGCA-1	Stroma	2.33627
001-058_T0_COL_LP_5p_N1__GGAACTTCAATGTTGC-1	Stroma	-0.554347
001-058_T0_COL_LP_5p_N1__GATGAAATCAACGCTA-1	Stroma	1.66477
001-058_T0_COL_LP_5p_N1__CATATTCAGCGTGTCC-1	Stroma	1.20536
001-058_T0_COL_LP_5p_N1__GTGCATACATATACCG-1	Stroma	5.94962
001-058_T0_COL_LP_5p_N1__TGAGCATGTTGTCTTT-1	Stroma	2.99692
001-058_T0_COL_LP_5p_N1__GAAATGAGTGCTTCTC-1	Stroma	3.46675
001-058_T0_COL_LP_5p_N1__CGGTTAAAGAAACGAG-1	Stroma	2.67619
001-058_T0_COL_LP_5p_N1__CAACCAACAACTGCTA-1	Stroma	3.45634
001-058_T0_COL_LP_5p_N1__CCTTACGGTTCAACCA-1	Stroma	3.08378
001-058_T0_COL_LP_5p_N1__GAAGCAGTCGCAAGCC-1	Stroma	1.69417
001-058_T0_COL_LP_5p_N1__GTCATTTCACGGATAG-1	Stroma	2.57261
001-058_T0_COL_LP_5p_N1__GATCGTACACAACGTT-1	Stroma	2.03001
001-058_T0_COL_LP_5p_N1__TTGCGTCCACGACTCG-1	Stroma	1.9699
001-058_T0_COL_LP_5p_N1__TGCTACCCAAGCGCTC-1	Stroma	2.51617
001-058_T0_COL_LP_5p_N1__CGCCAAGAGTCAAGGC-1	Stroma	1.00965
001-058_T0_COL_LP_5p_N1__ATCCACCTCGACGGAA-1	Stroma	1.11722
001-058_T0_COL_LP_5p_N1__AGATTGCAGATCGGGT-1	Stroma	1.47905
001-058_T0_COL_LP_5p_N1__CGTCACTCATATACCG-1	Stroma	2.73167
001-058_T0_COL_LP_5p_N1__AGTAGTCCAAGAGGCT-1	Stroma	3.45956
001-058_T0_COL_LP_5p_N1__TACGGATCACCTATCC-1	Stroma	1.21066
001-058_T0_COL_LP_5p_N1__GCAAACTTCCAAACTG-1	Stroma	2.53302
001-058_T0_COL_LP_5p_N1__CGCCAAGGTAACGCGA-1	Stroma	0.188997
001-058_T0_COL_LP_5p_N1__CACACTCAGAGAGCTC-1	Stroma	0.85419
001-058_T0_COL_LP_5p_N1__CATCAGATCGGTTCGG-1	Stroma	4.48566
001-058_T0_COL_LP_5p_N1__TACTTGTTCGCTGATA-1	Stroma	6.10822
001-058_T0_COL_LP_5p_N1__CCTTCGAGTAAGGGCT-1	Stroma	1.34419
001-058_T0_COL_LP_5p_N1__CGGAGTCAGGTGCAAC-1	Stroma	1.03654
001-058_T0_COL_LP_5p_N1__CACATAGGTATTCTCT-1	Stroma	2.67817
001-058_T0_COL_LP_5p_N1__CTAAGACAGACTGGGT-1	Stroma	1.66115
001-058_T0_COL_LP_5p_N1__CTGAAGTTCGGAAACG-1	Stroma	1.54938
001-058_T0_COL_LP_5p_N1__TTTGGTTCAAGTCATC-1	Stroma	2.64093
001-058_T0_COL_LP_5p_N1__TCAACGATCGTCTGCT-1	Stroma	3.9839
001-058_T0_COL_LP_5p_N1__GCGCCAACATTGTGCA-1	Stroma	4.96018
001-058_T0_COL_LP_5p_N1__AACCATGCACGGATAG-1	Stroma	3.3535
001-058_T0_COL_LP_5p_N1__CTCACACCAGCTCGAC-1	Stroma	4.74077
001-058_T0_COL_LP_5p_N1__GATTCAGTCCTAGTGA-1	Stroma	1.13826
001-058_T0_COL_LP_5p_N1__GTCCTCACATGCAATC-1	Stroma	2.93678
001-058_T0_COL_LP_5p_N1__GGATGTTCAAGACGTG-1	Stroma	2.7463
001-058_T0_COL_LP_5p_N1__AGGCCGTTCGTCCAGG-1	Stroma	0.776197
001-058_T0_COL_LP_5p_N1__GCAGCCAAGTCACGCC-1	Stroma	0.570135
001-058_T0_COL_LP_5p_N1__GTGCTTCAGATGGCGT-1	Stroma	2.29105
001-058_T0_COL_LP_5p_N1__CTTAGGAGTCTCTCTG-1	Stroma	3.77549
001-058_T0_COL_LP_5p_N1__CGCTTCAGTTCCCGAG-1	Stroma	2.95851
001-058_T0_COL_LP_5p_N1__AGAGTGGGTGCTTCTC-1	Stroma	2.42759
001-058_T0_COL_LP_5p_N1__CGTTGGGAGGTGCTAG-1	Stroma	2.98268
001-058_T0_COL_LP_5p_N1__TGCGGGTCATATGCTG-1	Stroma	1.43961
001-058_T0_COL_LP_5p_N1__GCAAACTCACCTATCC-1	Stroma	2.09256
001-058_T0_COL_LP_5p_N1__CAAGTTGGTCGCGAAA-1	Stroma	1.51632
001-058_T0_COL_LP_5p_N1__GACGGCTTCCTCAATT-1	Stroma	3.06954
001-058_T0_COL_LP_5p_N1__GCACTCTTCCGAGCCA-1	Stroma	2.97218
001-058_T0_COL_LP_5p_N1__CGAGAAGCACCTTGTC-1	Stroma	2.18539
001-058_T0_COL_LP_5p_N1__AACCATGAGCTCCTTC-1	Stroma	1.1808
001-058_T0_COL_LP_5p_N1__CTGTGCTAGCTATGCT-1	Stroma	3.14116
001-058_T0_COL_LP_5p_N1__CAGAGAGAGAAGATTC-1	Stroma	3.75487
001-058_T0_COL_LP_5p_N1__GCGCCAAGTTGGACCC-1	Stroma	4.35866
001-058_T0_COL_LP_5p_N1__GCGCCAAGTATGAATG-1	Stroma	3.50744
001-058_T0_COL_LP_5p_N1__TCAGGATTCTCACATT-1	Stroma	0.7822
001-058_T0_COL_LP_5p_N1__TGCGTGGTCAATCACG-1	Stroma	1.01928
001-058_T0_COL_LP_5p_N1__TGAAAGACAGGAATCG-1	Stroma	2.47414
001-058_T0_COL_LP_5p_N1__CGACTTCAGGCGACAT-1	Stroma	0.558942
001-058_T0_COL_LP_5p_N1__CCTCTGAGTTGTTTGG-1	Stroma	1.45873
001-058_T0_COL_LP_5p_N1__TGTTCCGGTCGACTAT-1	Stroma	0.988011
001-058_T0_COL_LP_5p_N1__CATGCCTGTGTGAATA-1	Stroma	1.11908
001-058_T0_COL_LP_5p_N1__GAAACTCCAGTAGAGC-1	Stroma	3.61399
001-058_T0_COL_LP_5p_N1__GACGTGCGTGCAGACA-1	Stroma	4.77139
001-058_T0_COL_LP_5p_N1__CTGAAGTTCTCGCTTG-1	Stroma	1.07976
001-058_T0_COL_LP_5p_N1__GTACGTAAGGACAGCT-1	Stroma	0.767843
001-058_T0_COL_LP_5p_N1__ACTGAACAGACTACAA-1	Stroma	5.60805
001-058_T0_COL_LP_5p_N1__ACCAGTATCTGCGTAA-1	Stroma	2.57274
001-058_T0_COL_LP_5p_N1__CGAACATTCCATGAGT-1	Stroma	3.53233
001-058_T0_COL_LP_5p_N1__GGCTCGAGTACCGTAT-1	Stroma	5.64241
001-058_T0_COL_LP_5p_N1__GATCGTAGTGCAGGTA-1	Stroma	3.83139
001-058_T0_COL_LP_5p_N1__ACGCCGATCCGCATAA-1	Stroma	1.14096
001-058_T0_COL_LP_5p_N1__AGTTGGTAGAAACGAG-1	Stroma	0.891049
001-058_T0_COL_LP_5p_N1__ACTTACTGTAATTGGA-1	Stroma	1.24726
001-058_T0_COL_LP_5p_N1__CGTCTACTCGCCGTGA-1	Stroma	2.96041
001-058_T0_COL_LP_5p_N1__ACTGTCCTCGGATGGA-1	Stroma	0.564892
001-058_T0_COL_LP_5p_N1__GTGGGTCCAGTAAGAT-1	Stroma	-0.498152
001-058_T0_COL_LP_5p_N1__TTGACTTGTTATGTGC-1	Stroma	4.20712
001-058_T0_COL_LP_5p_N1__CAGCCGACATGAAGTA-1	Stroma	-0.337096
001-058_T0_COL_LP_5p_N1__AGTGAGGCAAGTCTAC-1	Stroma	2.5694
001-058_T0_COL_LP_5p_N1__ACCCACTCACTCGACG-1	Stroma	5.25093
001-058_T0_COL_LP_5p_N1__AAAGATGAGGAATTAC-1	Stroma	2.03985
001-058_T0_COL_LP_5p_N1__AGTAGTCGTCTAGTGT-1	Stroma	3.34079
001-058_T0_COL_LP_5p_N1__TGCGCAGGTCGCTTTC-1	Stroma	2.08299
001-058_T0_COL_LP_5p_N1__TCAGGTACATCCGTGG-1	Stroma	1.82155
001-058_T0_COL_LP_5p_N1__TCAATCTAGAGAACAG-1	Stroma	2.04152
001-058_T0_COL_LP_5p_N1__CAACCAATCGCATGAT-1	Stroma	2.22008
001-058_T0_COL_LP_5p_N1__ATTTCTGAGGGCTTCC-1	Stroma	-0.352316
001-058_T0_COL_LP_5p_N1__GCGCCAATCGCCCTTA-1	Stroma	0.227165
001-058_T0_COL_LP_5p_N1__GCAGTTAAGGACGAAA-1	Stroma	3.0587
001-058_T0_COL_LP_5p_N1__CTCACACCATGCCTAA-1	Stroma	2.5727
001-058_T0_COL_LP_5p_N1__GTCACGGCACTTAAGC-1	Stroma	1.59247
001-058_T0_COL_LP_5p_N1__AAAGTAGAGTGGCACA-1	Stroma	1.52158
001-058_T0_COL_LP_5p_N1__TCAGGATAGCGTGAGT-1	Stroma	5.77403
001-058_T0_COL_LP_5p_N1__ATTATCCCACGTGAGA-1	Stroma	3.68756
001-058_T0_COL_LP_5p_N1__CATTCGCGTTGCTCCT-1	Stroma	4.18588
001-058_T0_COL_LP_5p_N1__GCTGGGTTCAGCCTAA-1	Stroma	3.73816
001-058_T0_COL_LP_5p_N1__CCCTCCTGTTATCCGA-1	Stroma	0.260988
001-058_T0_COL_LP_5p_N1__ATGCGATAGCTCCTTC-1	Stroma	3.1696
001-058_T0_COL_LP_5p_N1__AGAGCGAGTGTAATGA-1	Stroma	1.51068
001-058_T0_COL_LP_5p_N1__GACCTGGTCCTGCCAT-1	Stroma	0.809967
001-058_T0_COL_LP_5p_N1__CGAACATTCGTGGACC-1	Stroma	1.74474
001-058_T0_COL_LP_5p_N1__CTTACCGCATATGAGA-1	Stroma	2.70644
001-058_T0_COL_LP_5p_N1__CGTCTACCATGAAGTA-1	Stroma	1.66559
001-058_T0_COL_LP_5p_N1__AAGGCAGAGGGTGTGT-1	Stroma	6.36727
001-058_T0_COL_LP_5p_N1__TACGGATAGTGTACTC-1	Stroma	5.94134
001-058_T0_COL_LP_5p_N1__GTCGTAATCAGCAACT-1	Stroma	3.23686
001-058_T0_COL_LP_5p_N1__AACGTTGTCGCAAACT-1	Stroma	0.69394
001-058_T0_COL_LP_5p_N1__GTCACAACACGGATAG-1	Stroma	5.0105
001-058_T0_COL_LP_5p_N1__GTCACAACATATACGC-1	Stroma	0.445762
001-058_T0_COL_LP_5p_N1__CCTTACGGTATAGGGC-1	Stroma	2.48116
001-058_T0_COL_LP_5p_N1__TTAACTCAGACTGGGT-1	Stroma	2.5758
001-058_T0_COL_LP_5p_N1__ATAACGCCACATTCGA-1	Stroma	1.5563
001-058_T0_COL_LP_5p_N1__CTAAGACGTTCCACGG-1	Stroma	1.77138
001-058_T0_COL_LP_5p_N1__GTGGGTCCACAGCCCA-1	Stroma	2.88234
001-058_T0_COL_LP_5p_N1__TCATTACAGAGACTAT-1	Stroma	2.41329
001-058_T0_COL_LP_5p_N1__GACGGCTTCAGTACGT-1	Stroma	0.825472
001-058_T0_COL_LP_5p_N1__CCTAAAGCATGTTGAC-1	Stroma	2.36243
001-058_T0_COL_LP_5p_N1__GACGCGTCATGGTAGG-1	Stroma	2.43695
001-058_T0_COL_LP_5p_N1__GCGACCAAGCTAGTCT-1	Stroma	2.27523
001-058_T0_COL_LP_5p_N1__ACAGCTAGTGCCTGGT-1	Stroma	3.34838
001-058_T0_COL_LP_5p_N1__AGTCTTTAGATGTCGG-1	Stroma	1.52097
001-058_T0_COL_LP_5p_N1__AGCGTCGAGCGTAATA-1	Stroma	2.68704
001-058_T0_COL_LP_5p_N1__CAGCTAAGTATAGGGC-1	Stroma	0.12787
001-058_T0_COL_LP_5p_N1__CCGGTAGGTTGTGGAG-1	Stroma	3.67468
001-058_T0_COL_LP_5p_N1__CAGCAGCAGGCGACAT-1	Stroma	1.47611
001-058_T0_COL_LP_5p_N1__CCCTCCTTCACGGTTA-1	Stroma	0.950898
001-058_T0_COL_LP_5p_N1__GCAGTTACAGGTCGTC-1	Stroma	0.738799
001-058_T0_COL_LP_5p_N1__CAACCTCTCACGATGT-1	Stroma	-0.240486
001-058_T0_COL_LP_5p_N1__CAGGTGCCACATCTTT-1	Stroma	1.60965
001-058_T0_COL_LP_5p_N1__TACGGGCCATTCTTAC-1	Stroma	0.437233
001-058_T0_COL_LP_5p_N1__GCATACAAGATGTAAC-1	Stroma	0.692102
001-058_T0_COL_LP_5p_N1__GTAACGTTCTAACTGG-1	Stroma	1.1385
001-058_T0_COL_LP_5p_N1__ATTCTACCATTGCGGC-1	Stroma	2.21003
001-058_T0_COL_LP_5p_N1__TGAGCATGTCTGGAGA-1	Stroma	-0.673149
001-058_T0_COL_LP_5p_N1__GTTAAGCCATTCACTT-1	Stroma	1.60515
001-058_T0_COL_LP_5p_N1__GGGATGATCTATCGCC-1	Stroma	5.17877
001-058_T0_COL_LP_5p_N1__GACTACAGTGACTCAT-1	Stroma	-0.679209
001-058_T0_COL_LP_5p_N1__GCGACCAGTTCGGCAC-1	Stroma	5.91374
001-058_T0_COL_LP_5p_N1__CCCAATCCAATAAGCA-1	Stroma	-0.852874
001-058_T0_COL_LP_5p_N1__CTCTGGTGTTGAACTC-1	Stroma	0.983748
001-058_T0_COL_LP_5p_N1__GGTATTGCATCGGAAG-1	Stroma	1.65745
001-058_T0_COL_LP_5p_N1__TTCTTAGCATAACCTG-1	Stroma	4.63514
001-058_T0_COL_LP_5p_N1__TGCGCAGCACGCGAAA-1	Stroma	2.28878
001-058_T0_COL_LP_5p_N1__CACAGGCAGAGCTATA-1	Stroma	1.90145
001-058_T0_COL_LP_5p_N1__CGATGTAGTCTCAACA-1	Stroma	5.30247
001-058_T0_COL_LP_5p_N1__CGTTGGGTCCTCAACC-1	Stroma	2.70885
001-058_T0_COL_LP_5p_N1__CGGACACGTTAGGGTG-1	Stroma	2.50326
001-058_T0_COL_LP_5p_N1__TTGACTTAGTACGACG-1	Stroma	2.60937
001-058_T0_COL_LP_5p_N1__TCATTTGTCATATCGG-1	Stroma	-0.536564
001-058_T0_COL_LP_5p_N1__GTACTTTGTTCGTGAT-1	Stroma	4.39708
001-058_T0_COL_LP_5p_N1__TTAGGCACAAGAAAGG-1	Stroma	2.46413
001-058_T0_COL_LP_5p_N1__AGTCTTTCAACGATGG-1	Stroma	5.12006
001-058_T0_COL_LP_5p_N1__TGACGGCAGTTGTCGT-1	Stroma	2.661
001-058_T0_COL_LP_5p_N1__TGTGGTAGTAAATACG-1	Stroma	0.840735
001-058_T0_COL_LP_5p_N1__GCACATACAATGGTCT-1	Stroma	-1.09684
001-058_T0_COL_LP_5p_N1__AGCCTAAGTTCATGGT-1	Stroma	2.80457
001-058_T0_COL_LP_5p_N1__CACACCTAGATCGGGT-1	Stroma	1.50985
001-058_T0_COL_LP_5p_N1__TTTACTGTCGGTTCGG-1	Stroma	-1.54385
001-058_T0_COL_LP_5p_N1__CTCTAATTCAAACCGT-1	Stroma	-0.305544
001-058_T0_COL_LP_5p_N1__CGGAGTCAGGAGCGAG-1	Stroma	3.56918
001-058_T0_COL_LP_5p_N1__CGGAGCTAGGGCACTA-1	Stroma	3.36341
001-058_T0_COL_LP_5p_N1__GCGCCAATCTGGCGAC-1	Stroma	6.9161
001-058_T0_COL_LP_5p_N1__TGGCGCAGTGAGGGTT-1	Stroma	1.77934
001-058_T0_COL_LP_5p_N1__CTGATCCTCACTGGGC-1	Stroma	-1.5029
001-058_T0_COL_LP_5p_N1__GCTGCTTCAGGGTACA-1	Stroma	3.44847
001-058_T0_COL_LP_5p_N1__GAAATGATCGGACAAG-1	Stroma	2.31219
001-058_T0_COL_LP_5p_N1__GGGTCTGAGGCTAGCA-1	Stroma	2.15889
001-058_T0_COL_LP_5p_N1__AGGTCCGTCGTCTGCT-1	Stroma	3.00377
001-058_T0_COL_LP_5p_N1__AAGTCTGGTTCCATGA-1	Stroma	1.72155
001-058_T0_COL_LP_5p_N1__TCACGAACATAAGACA-1	Stroma	-0.361348
001-058_T0_COL_LP_5p_N1__GGGACCTAGTGTACCT-1	Stroma	1.56472
001-058_T0_COL_LP_5p_N1__GAAATGATCACGGTTA-1	Stroma	3.08918
001-058_T0_COL_LP_5p_N1__AGCTCTCGTATAGTAG-1	Stroma	2.58517
001-058_T0_COL_LP_5p_N1__TGCGCAGCAGTGGGAT-1	Stroma	1.96401
001-058_T0_COL_LP_5p_N1__TCTTTCCAGTACGTTC-1	Stroma	0.613159
001-058_T0_COL_LP_5p_N1__CGTTGGGTCACGAAGG-1	Stroma	1.13782
001-058_T0_COL_LP_5p_N1__CTGTTTAAGCCTTGAT-1	Stroma	2.02465
001-058_T0_COL_LP_5p_N1__CACCAGGTCGTCCAGG-1	Stroma	2.68114
001-058_T0_COL_LP_5p_N1__CGGACTGCAGTCAGAG-1	Stroma	1.71665
001-058_T0_COL_LP_5p_N1__GGAGCAAAGTACGTAA-1	Stroma	-0.0207519
001-058_T0_COL_LP_5p_N1__CCATTCGCACATCCAA-1	Stroma	0.556082
001-058_T0_COL_LP_5p_N1__TCGCGTTGTTAGAACA-1	Stroma	1.18812
001-058_T0_COL_LP_5p_N1__TAGGCATAGTGTGGCA-1	Stroma	3.1967
001-058_T0_COL_LP_5p_N1__TCAGGATGTACCGAGA-1	Stroma	3.57103
001-058_T0_COL_LP_5p_N1__ACGGGTCAGTGGTAGC-1	Stroma	0.182405
001-058_T0_COL_LP_5p_N1__CGTCCATTCCGCAAGC-1	Stroma	0.924692
001-058_T0_COL_LP_5p_N1__GTATTCTTCATAGCAC-1	Stroma	3.04606
001-058_T0_COL_LP_5p_N1__GAAGCAGGTTCCACGG-1	Stroma	0.340056
001-058_T0_COL_LP_5p_N1__CTTCTCTTCTTACCGC-1	Stroma	0.613357
001-058_T0_COL_LP_5p_N1__CCGTGGACATTGTGCA-1	Stroma	-1.28171
001-058_T0_COL_LP_5p_N1__TCCACACAGCGGATCA-1	Stroma	3.75811
001-058_T0_COL_LP_5p_N1__TTCTTAGTCAGCATGT-1	Stroma	-0.106495
001-058_T0_COL_LP_5p_N1__TGAAAGAAGCACACAG-1	Stroma	3.16789
001-058_T0_COL_LP_5p_N1__GGATGTTAGAATCTCC-1	Stroma	0.757763
001-058_T0_COL_LP_5p_N1__GAAATGATCAGTGTTG-1	Stroma	0.636866
001-058_T0_COL_LP_5p_N1__TACACGACAGACGTAG-1	Stroma	1.30959
001-058_T0_COL_LP_5p_N1__GTATTCTTCGAATGCT-1	Stroma	1.4843
001-058_T0_COL_LP_5p_N1__GTCGGGTTCCCTCAGT-1	Stroma	1.42012
001-058_T0_COL_LP_5p_N1__GGTGTTACAATAGCGG-1	Stroma	0.458582
001-058_T0_COL_LP_5p_N1__GACTGCGGTCGCATAT-1	Stroma	1.98375
001-058_T0_COL_LP_5p_N1__TTCGAAGAGACCCACC-1	Stroma	2.29955
001-058_T0_COL_LP_5p_N1__CGTGAGCCAATGGACG-1	Stroma	1.86965
001-058_T0_COL_LP_5p_N1__GACTGCGAGCGTTGCC-1	Stroma	1.01165
001-058_T0_COL_LP_5p_N1__CATGGCGAGGCCCGTT-1	Stroma	2.06554
001-058_T0_COL_LP_5p_N1__GGAATAATCCACGCAG-1	Stroma	2.31493
001-058_T0_COL_LP_5p_N1__TCATTACCATAAGACA-1	Stroma	0.960833
001-058_T0_COL_LP_5p_N1__CACAGTAGTTCCCTTG-1	Stroma	1.70033
001-058_T0_COL_LP_5p_N1__TTTATGCCATGTAGTC-1	Stroma	0.634811
001-058_T0_COL_LP_5p_N1__CATCGAAAGCGTAGTG-1	Stroma	3.83237
001-058_T0_COL_LP_5p_N1__GTCTCGTAGTAGCGGT-1	Stroma	2.62304
001-058_T0_COL_LP_5p_N1__GTTCTCGCATGCCTAA-1	Stroma	2.10246
001-058_T0_COL_LP_5p_N1__CGTCAGGTCGGAAACG-1	Stroma	2.38008
001-058_T0_COL_LP_5p_N1__AGCGTATCACCATCCT-1	Stroma	2.06075
001-058_T0_COL_LP_5p_N1__GGCGACTAGTGGGATC-1	Stroma	-0.484459
001-058_T0_COL_LP_5p_N1__GAAACTCTCGGTCCGA-1	Stroma	2.56
001-058_T0_COL_LP_5p_N1__GTTCGGGAGAATCTCC-1	Stroma	1.24074
001-058_T0_COL_LP_5p_N1__CAGAGAGAGTACGTTC-1	Stroma	1.58989
001-058_T0_COL_LP_5p_N1__TCACAAGCATGATCCA-1	Stroma	1.62746
001-058_T0_COL_LP_5p_N1__TCTTTCCCATTTCACT-1	Stroma	-0.841258
001-058_T0_COL_LP_5p_N1__ACACCCTCACAGGAGT-1	Stroma	2.44595
001-058_T0_COL_LP_5p_N1__TTAGGCAGTAGGACAC-1	Stroma	1.59717
001-058_T0_COL_LP_5p_N1__CGTTGGGAGCCATCGC-1	Stroma	1.37129
001-058_T0_COL_LP_5p_N1__TCGGGACAGATCGATA-1	Stroma	3.79955
001-058_T0_COL_LP_5p_N1__CCATGTCGTAAGAGGA-1	Stroma	-0.672214
001-058_T0_COL_LP_5p_N1__ACGAGCCAGAGTAAGG-1	Stroma	3.64983
001-058_T0_COL_LP_5p_N1__GTCGGGTGTTCGTGAT-1	Stroma	-0.440252
001-058_T0_COL_LP_5p_N1__GGCTGGTGTTATGCGT-1	Stroma	1.4501
001-058_T0_COL_LP_5p_N1__TCGAGGCTCTAACCGA-1	Stroma	2.75757
001-058_T0_COL_LP_5p_N1__CTTACCGGTGTGACCC-1	Stroma	0.741354
001-058_T0_COL_LP_5p_N1__TTGTAGGTCTCTGCTG-1	Stroma	2.45081
001-058_T0_COL_LP_5p_N1__GTCTCGTGTAAGAGAG-1	Stroma	-0.301199
001-058_T0_COL_LP_5p_N1__TAAGAGACACTTCTGC-1	Stroma	0.936424
001-058_T0_COL_LP_5p_N1__AGTCTTTGTTGTCTTT-1	Stroma	3.10107
001-058_T0_COL_LP_5p_N1__CATATGGCAAACTGCT-1	Stroma	3.4359
001-058_T0_COL_LP_5p_N1__CGTTAGATCAGTCCCT-1	Stroma	2.09309
001-058_T0_COL_LP_5p_N1__TGTATTCGTACCAGTT-1	Stroma	0.855063
001-058_T0_COL_LP_5p_N1__ATCATGGGTGTCTGAT-1	Stroma	5.5213
001-058_T0_COL_LP_5p_N1__AGAGTGGTCACGCGGT-1	Stroma	4.85691
001-058_T0_COL_LP_5p_N1__GGGAATGGTTGGTTTG-1	Stroma	0.801718
001-058_T0_COL_LP_5p_N1__GAAACTCAGAATGTGT-1	Stroma	2.50657
001-058_T0_COL_LP_5p_N1__AGTGGGACAAACGTGG-1	Stroma	1.61199
001-058_T0_COL_LP_5p_N1__CATGGCGAGTGTCCAT-1	Stroma	4.12144
001-058_T0_COL_LP_5p_N1__CTTACCGGTGAGTATA-1	Stroma	1.9098
001-058_T0_COL_LP_5p_N1__CAGTAACAGGCGTACA-1	Stroma	3.56846
001-058_T0_COL_LP_5p_N1__GGGAATGGTTATCACG-1	Stroma	3.66613
001-058_T0_COL_LP_5p_N1__CTGATAGTCTCGTATT-1	Stroma	0.03279
001-058_T0_COL_LP_5p_N1__GTCATTTGTGCTTCTC-1	Stroma	1.97301
001-058_T0_COL_LP_5p_N1__TTGGCAAAGTGTACCT-1	Stroma	1.86176
001-058_T0_COL_LP_5p_N1__TACTCATCACGAAATA-1	Stroma	-0.090372
001-058_T0_COL_LP_5p_N1__GCTTCCAGTTCAGTAC-1	Stroma	0.427866
001-058_T0_COL_LP_5p_N1__CTGTTTAGTCAGTGGA-1	Stroma	0.32584
001-058_T0_COL_LP_5p_N1__GTACGTAGTCAAGCGA-1	Stroma	2.77123
001-058_T0_COL_LP_5p_N1__CCTTCGAGTAAGAGGA-1	Stroma	-1.38085
001-058_T0_COL_LP_5p_N1__GATCGTAAGTTCCACA-1	Stroma	0.21313
001-058_T0_COL_LP_5p_N1__TGTGTTTAGTTCGCGC-1	Stroma	-0.152822
001-058_T0_COL_LP_5p_N1__AGAGTGGAGAAGGCCT-1	Stroma	2.32598
001-058_T0_COL_LP_5p_N1__ACGGGCTGTACCCAAT-1	Stroma	3.81994
001-058_T0_COL_LP_5p_N1__TAAGTGCGTCATCCCT-1	Stroma	0.633984
001-058_T0_COL_LP_5p_N1__TGAGGGAAGCACAGGT-1	Stroma	0.325935
001-058_T0_COL_LP_5p_N1__TGCGGGTGTCTGGAGA-1	Stroma	4.03416
001-058_T0_COL_LP_5p_N1__TCTATTGTCTGAGGGA-1	Stroma	3.74024
001-058_T0_COL_LP_5p_N1__GGCGTGTTCGCTTGTC-1	Stroma	0.140042
001-058_T0_COL_LP_5p_N1__TGAAAGACACAGACAG-1	Stroma	-0.493532
001-058_T0_COL_LP_5p_N1__ACATCAGAGCGTTGCC-1	Stroma	1.22621
001-058_T0_COL_LP_5p_N1__CATGACACATGCGCAC-1	Stroma	2.71155
001-058_T0_COL_LP_5p_N1__CGGACACTCCACGTGG-1	Stroma	-0.117857
001-058_T0_COL_LP_5p_N1__AAGACCTTCGGCTTGG-1	Stroma	0.310414
001-058_T0_COL_LP_5p_N1__CCCTCCTAGGAACTGC-1	Stroma	0.0599989
001-058_T0_COL_LP_5p_N1__TGGTTAGCATTCTTAC-1	Stroma	-0.286649
001-058_T0_COL_LP_5p_N1__CATCGGGAGCTAAACA-1	Stroma	-0.693704
001-058_T0_COL_LP_5p_N1__GCTGCTTTCGCTTAGA-1	Stroma	3.61456
001-058_T0_COL_LP_5p_N1__TACTCGCAGAACTCGG-1	Stroma	2.59241
001-058_T0_COL_LP_5p_N1__AACGTTGAGGAGTCTG-1	Stroma	-0.275685
001-058_T0_COL_LP_5p_N1__ACGATACAGGCGATAC-1	Stroma	4.11502
001-058_T0_COL_LP_5p_N1__AGTAGTCGTGTCGCTG-1	Stroma	0.884917
001-058_T0_COL_LP_5p_N1__GGGTTGCCACGGTGTC-1	Stroma	1.4814
001-058_T0_COL_LP_5p_N1__GCTGCTTTCTTCCTTC-1	Stroma	4.97991
001-058_T0_COL_LP_5p_N1__TCGGGACGTACGCTGC-1	Stroma	1.8457
001-058_T0_COL_LP_5p_N1__GTGTGCGTCAGTTAGC-1	Stroma	3.77406
001-058_T0_COL_LP_5p_N1__TTCTCAAGTCAATACC-1	Stroma	0.497223
001-058_T0_COL_LP_5p_N1__GTCGGGTAGATCGATA-1	Stroma	1.41555
001-058_T0_COL_LP_5p_N1__CGATCGGTCTACTTAC-1	Stroma	1.34306
001-058_T0_COL_LP_5p_N1__CGCTATCGTCAATACC-1	Stroma	-1.12221
001-058_T0_COL_LP_5p_N1__GTGAAGGGTTAGGGTG-1	Stroma	0.705347
001-058_T0_COL_LP_5p_N1__GGGAATGCATTAGGCT-1	Stroma	0.304757
001-058_T0_COL_LP_5p_N1__GACTGCGGTTCTGTTT-1	Stroma	1.69351
001-058_T0_COL_LP_5p_N1__CCACGGACACATCTTT-1	Stroma	3.7281
001-058_T0_COL_LP_5p_N1__TCTCTAACAAACTGCT-1	Stroma	4.51094
001-058_T0_COL_LP_5p_N1__GGTATTGAGAACAACT-1	Stroma	0.501723
001-058_T0_COL_LP_5p_N1__TGAGCCGAGAGTCGGT-1	Stroma	0.109299
001-058_T0_COL_LP_5p_N1__GATCAGTCAATTGCTG-1	Stroma	1.28108
001-058_T0_COL_LP_5p_N1__TGCCCATTCTTGACGA-1	Stroma	0.884662
001-058_T0_COL_LP_5p_N1__TAGGCATAGTCCTCCT-1	Stroma	3.29448
001-058_T0_COL_LP_5p_N1__AAGGCAGCATTGGCGC-1	Stroma	1.96464
001-058_T0_COL_LP_5p_N1__CTAACTTCATCGGTTA-1	Stroma	0.338245
001-058_T0_COL_LP_5p_N1__TTTACTGCACGAAGCA-1	Stroma	1.64875
001-058_T0_COL_LP_5p_N1__ACGTCAACATCTCCCA-1	Stroma	-0.187315
001-058_T0_COL_LP_5p_N1__CCTCTGAGTAATAGCA-1	Stroma	1.32298
001-058_T0_COL_LP_5p_N1__AAGACCTCAATGAAAC-1	Stroma	1.72168
001-058_T0_COL_LP_5p_N1__ATCACGACAGGATCGA-1	Stroma	-0.0907811
001-058_T0_COL_LP_5p_N1__GACGCGTAGGCTAGGT-1	Stroma	0.751745
001-058_T0_COL_LP_5p_N1__TGGACGCTCGCGTAGC-1	Stroma	2.78706
001-058_T0_COL_LP_5p_N1__CCGGTAGTCTAACTGG-1	Stroma	1.85458
001-058_T0_COL_LP_5p_N1__CTAGAGTAGGGCTTGA-1	Stroma	2.75429
001-058_T0_COL_LP_5p_N1__CACACCTGTTAAAGTG-1	Stroma	-0.0935744
001-058_T0_COL_LP_5p_N1__GCCAAATTCACCTTAT-1	Stroma	-1.04754
001-058_T0_COL_LP_5p_N1__GCGCCAAAGTCTTGCA-1	Stroma	0.649519
001-058_T0_COL_LP_5p_N1__TGCGGGTGTAAACCTC-1	Stroma	2.29522
001-058_T0_COL_LP_5p_N1__AGCAGCCTCTGTCCGT-1	Stroma	0.923201
001-058_T0_COL_LP_5p_N1__ACGCCAGGTGCCTGGT-1	Stroma	0.245235
001-058_T0_COL_LP_5p_N1__ACATCAGCATGGATGG-1	Stroma	1.83775
001-058_T0_COL_LP_5p_N1__TGTGGTAGTTTGACTG-1	Stroma	1.41518
001-058_T0_COL_LP_5p_N1__TAGTTGGCAGTCTTCC-1	Stroma	4.69448
001-058_T0_COL_LP_5p_N1__GTCGGGTAGTATCTCG-1	Stroma	2.03217
001-058_T0_COL_LP_5p_N1__CCGTACTTCACTCCTG-1	Stroma	1.60568
001-058_T0_COL_LP_5p_N1__TGCCCATGTGGTAACG-1	Stroma	-0.705999
001-058_T0_COL_LP_5p_N1__AACCGCGTCGCCGTGA-1	Stroma	-0.242615
001-058_T0_COL_LP_5p_N1__TTGCGTCTCATGCTCC-1	Stroma	1.16921
001-058_T0_COL_LP_5p_N1__AATCCAGCATGGTCTA-1	Stroma	2.81419
001-058_T0_COL_LP_5p_N1__GCATGTACAACTGCGC-1	Stroma	4.44341
001-058_T0_COL_LP_5p_N1__ACACTGAGTGTAAGTA-1	Stroma	-0.3793
001-058_T0_COL_LP_5p_N1__TTGGAACCAATGGTCT-1	Stroma	-0.538035
001-058_T0_COL_LP_5p_N1__GGTGAAGAGCGGATCA-1	Stroma	2.47544
001-058_T0_COL_LP_5p_N1__CTGAAACAGCACACAG-1	Stroma	1.19999
001-058_T0_COL_LP_5p_N1__GCTTGAAGTGAGGGAG-1	Stroma	-0.787575
001-058_T0_COL_LP_5p_N1__AGACGTTTCAACTCTT-1	Stroma	0.0539865
001-058_T0_COL_LP_5p_N1__CAGTCCTTCAGCTGGC-1	Stroma	1.44167
001-058_T0_COL_LP_5p_N1__AATCGGTGTCTCCCTA-1	Stroma	1.44034
001-058_T0_COL_LP_5p_N1__CTACGTCAGTCTCGGC-1	Stroma	2.44843
001-058_T0_COL_LP_5p_N1__GTGCGGTTCAACACTG-1	Stroma	1.77205
001-058_T0_COL_LP_5p_N1__GGAAAGCGTGATGTCT-1	Stroma	1.65706
001-058_T0_COL_LP_5p_N1__AATCCAGGTCTCGTTC-1	Stroma	0.247926
001-058_T0_COL_LP_5p_N1__AATCGGTTCTTATCTG-1	Stroma	1.8682
001-058_T0_COL_LP_5p_N1__TCTTCGGTCAATCTCT-1	Stroma	1.91231
001-058_T0_COL_LP_5p_N1__CGATCGGGTTGTACAC-1	Stroma	0.30635
001-058_T0_COL_LP_5p_N1__GTGCTTCCAAGCTGAG-1	Stroma	0.119965
001-058_T0_COL_LP_5p_N1__CATGACAAGGTGACCA-1	Stroma	-1.1134
001-058_T0_COL_LP_5p_N1__CCCAGTTAGACCCACC-1	Stroma	2.86787
001-058_T0_COL_LP_5p_N1__CGGCTAGCAAACGTGG-1	Stroma	0.723399
001-058_T0_COL_LP_5p_N1__TCCACACAGGTACTCT-1	Stroma	0.421776
001-058_T0_COL_LP_5p_N1__ATGGGAGAGCTGCCCA-1	Stroma	1.67408
001-058_T0_COL_LP_5p_N1__GGTGTTAAGAGTACCG-1	Stroma	0.789965
001-058_T0_COL_LP_5p_N1__AACACGTTCATGGTCA-1	Stroma	0.605501
001-058_T0_COL_LP_5p_N1__AGCGTCGAGATGCGAC-1	Stroma	1.68889
001-058_T0_COL_LP_5p_N1__TAAGTGCCAAGTCTAC-1	Stroma	-0.552722
001-058_T0_COL_LP_5p_N1__GTGCATAAGAAACGCC-1	Stroma	2.33774
001-058_T0_COL_LP_5p_N1__ACCTTTATCCATGCTC-1	Stroma	0.949735
001-058_T0_COL_LP_5p_N1__GGCTCGACACTGAAGG-1	Stroma	-0.298614
001-058_T0_COL_LP_5p_N1__CATCGGGAGCGTCAAG-1	Stroma	3.99241
001-058_T0_COL_LP_5p_N1__GTTCGGGCAATCTGCA-1	Stroma	-1.47459
001-058_T0_COL_LP_5p_N1__TGCTACCTCAGTTAGC-1	Stroma	0.0311213
001-058_T0_COL_LP_5p_N1__GGGAATGGTGGTGTAG-1	Stroma	6.59548
001-058_T0_COL_LP_5p_N1__TGGTTAGGTACCGTTA-1	Stroma	0.924917
001-058_T0_COL_LP_5p_N1__GGAATAACATCGACGC-1	Stroma	0.848977
001-058_T0_COL_LP_5p_N1__TGTATTCTCGTCGTTC-1	Stroma	3.53261
001-058_T0_COL_LP_5p_N1__CTAACTTTCCTATTCA-1	Stroma	-0.0655443
001-058_T0_COL_LP_5p_N1__TCGTACCCAGGTCCAC-1	Stroma	1.25367
001-058_T0_COL_LP_5p_N1__CCCAATCGTCTAAAGA-1	Stroma	0.636976
001-058_T0_COL_LP_5p_N1__CCCATACAGATCTGAA-1	Stroma	2.246
001-063_T0_COL_LP_5p_N1__CCGGTAGCACGTCAGC-1	Stroma	5.23106
001-063_T0_COL_LP_5p_N1__GTATTCTAGAGCTGCA-1	Stroma	5.16749
001-063_T0_COL_LP_5p_N1__AGATCTGAGGTGCTTT-1	Stroma	8.35163
001-063_T0_COL_LP_5p_N1__CACACCTCATGGTCAT-1	Stroma	4.11785
001-063_T0_COL_LP_5p_N1__CCTTTCTGTGTCTGAT-1	Stroma	8.02148
001-063_T0_COL_LP_5p_N1__CCAATCCTCATTTGGG-1	Stroma	3.66367
001-063_T0_COL_LP_5p_N1__CTACACCCAGGATTGG-1	Stroma	3.91032
001-063_T0_COL_LP_5p_N1__AAAGCAAGTAGCGTAG-1	Stroma	2.94056
001-063_T0_COL_LP_5p_N1__CTGTGCTCATATACGC-1	Stroma	6.32144
001-063_T0_COL_LP_5p_N1__TAAACCGAGAAGAAGC-1	Stroma	4.17148
001-063_T0_COL_LP_5p_N1__CCAGCGAGTTGTGGAG-1	Stroma	8.2195
001-063_T0_COL_LP_5p_N1__ACGATGTCATCACCCT-1	Stroma	5.02838
001-063_T0_COL_LP_5p_N1__AGGTCCGTCATCACCC-1	Stroma	4.96581
001-063_T0_COL_LP_5p_N1__TTGCCGTAGTCCGTAT-1	Stroma	4.88601
001-063_T0_COL_LP_5p_N1__CTCCTAGAGGCGATAC-1	Stroma	6.81327
001-063_T0_COL_LP_5p_N1__TTCTACAGTAGGGACT-1	Stroma	4.31091
001-063_T0_COL_LP_5p_N1__TCTTCGGAGTCAATAG-1	Stroma	3.61354
001-063_T0_COL_LP_5p_N1__AACTCTTAGAATTCCC-1	Stroma	12.2333
001-063_T0_COL_LP_5p_N1__CTCTACGAGTCATGCT-1	Stroma	11.7558
001-063_T0_COL_LP_5p_N1__CGATGGCAGTTTGCGT-1	Stroma	8.54555
001-063_T0_COL_LP_5p_N1__CCACGGACACATCTTT-1	Stroma	5.79545
001-063_T0_COL_LP_5p_N1__TCTATTGAGAACAATC-1	Stroma	4.29922
001-063_T0_COL_LP_5p_N1__GACGGCTTCCGTACAA-1	Stroma	11.024
001-063_T0_COL_LP_5p_N1__CGAATGTTCGGAAACG-1	Stroma	10.6869
001-063_T0_COL_LP_5p_N1__ATGTGTGCATCTCCCA-1	Stroma	6.40515
001-063_T0_COL_LP_5p_N1__ATCCGAAGTTATGCGT-1	Stroma	1.78974
001-063_T0_COL_LP_5p_N1__CGGACGTGTCGCGTGT-1	Stroma	3.26008
001-063_T0_COL_LP_5p_N1__TGCGTGGTCGTATCAG-1	Stroma	2.85268
001-063_T0_COL_LP_5p_N1__CTCATTACAGCTGTGC-1	Stroma	1.24071
001-063_T0_COL_LP_5p_N1__CGAGAAGGTCATGCCG-1	Stroma	3.59846
001-063_T0_COL_LP_5p_N1__TTTATGCAGCAAATCA-1	Stroma	8.48886
001-063_T0_COL_LP_5p_N1__CCCAGTTCACTCGACG-1	Stroma	6.73424
001-063_T0_COL_LP_5p_N1__TGAAAGAGTCCAGTAT-1	Stroma	14.1373
001-063_T0_COL_LP_5p_N1__TATTACCTCAGAGCTT-1	Stroma	5.22508
001-063_T0_COL_LP_5p_N1__ACAGCCGAGAGTGAGA-1	Stroma	10.3402
001-063_T0_COL_LP_5p_N1__CGTGTAAGTTCCGGCA-1	Stroma	3.84578
001-063_T0_COL_LP_5p_N1__AAGCCGCGTTTAGGAA-1	Stroma	7.81174
001-063_T0_COL_LP_5p_N1__TGACTAGTCGCCTGTT-1	Stroma	20.6918
001-063_T0_COL_LP_5p_N1__GCACTCTAGATGTTAG-1	Stroma	16.6811
001-063_T0_COL_LP_5p_N1__TTTATGCAGGGCACTA-1	Stroma	1.17138
001-063_T0_COL_LP_5p_N1__AGTCTTTAGACAGGCT-1	Stroma	0.458689
001-063_T0_COL_LP_5p_N1__CGACCTTGTCTCCACT-1	Stroma	10.5945
001-063_T0_COL_LP_5p_N1__GGTGTTAGTATAATGG-1	Stroma	15.8996
001-063_T0_COL_LP_5p_N1__CGATGTAAGTACACCT-1	Stroma	8.721
001-063_T0_COL_LP_5p_N1__GCGCGATGTTTCCACC-1	Stroma	19.6531
001-063_T0_COL_LP_5p_N1__TGAGCCGCATGCAACT-1	Stroma	5.05328
001-063_T0_COL_LP_5p_N1__TGCTGCTAGAGTACCG-1	Stroma	6.97062
001-063_T0_COL_LP_5p_N1__CTACACCAGCATCATC-1	Stroma	7.70823
001-063_T0_COL_LP_5p_N1__GGACATTTCGGCGGTT-1	Stroma	4.62291
001-063_T0_COL_LP_5p_N1__ACACTGACAACTGCTA-1	Stroma	6.9237
001-063_T0_COL_LP_5p_N1__CAGAGAGCACCCATGG-1	Stroma	5.70324
001-063_T0_COL_LP_5p_N1__CACACTCCATTGGTAC-1	Stroma	12.3687
001-063_T0_COL_LP_5p_N1__AACTCTTAGCTAGCCC-1	Stroma	4.92004
001-063_T0_COL_LP_5p_N1__CTGAAGTCACCAGTTA-1	Stroma	8.71861
001-063_T0_COL_LP_5p_N1__GAGGTGACACTGTCGG-1	Stroma	9.98022
001-063_T0_COL_LP_5p_N1__CACATTTTCATTCACT-1	Stroma	12.7763
001-063_T0_COL_LP_5p_N1__TACCTTAAGGCTAGAC-1	Stroma	5.07219
001-063_T0_COL_LP_5p_N1__GCGGGTTAGTACGCGA-1	Stroma	1.34784
001-063_T0_COL_LP_5p_N1__GTACGTAAGGCATGTG-1	Stroma	15.9751
001-063_T0_COL_LP_5p_N1__GTACGTACAAGGTTCT-1	Stroma	9.79543
001-063_T0_COL_LP_5p_N1__GAACGGATCAGCTTAG-1	Stroma	5.7789
001-063_T0_COL_LP_5p_N1__CCAGCGAGTTCCGTCT-1	Stroma	3.57327
001-063_T0_COL_LP_5p_N1__CACATTTCACATGGGA-1	Stroma	5.20351
001-063_T0_COL_LP_5p_N1__GTAGTCACACCAGGTC-1	Stroma	9.45181
001-063_T0_COL_LP_5p_N1__TATTACCTCACAGTAC-1	Stroma	2.81789
001-063_T0_COL_LP_5p_N1__ATCGAGTCACACTGCG-1	Stroma	9.06914
001-063_T0_COL_LP_5p_N1__GGCTGGTCAGCTCGAC-1	Stroma	10.1411
001-063_T0_COL_LP_5p_N1__GACGTGCTCTGTCTCG-1	Stroma	3.02525
001-063_T0_COL_LP_5p_N1__AGTCTTTTCTTGGGTA-1	Stroma	10.8204
001-063_T0_COL_LP_5p_N1__GCTGGGTTCAGTCCCT-1	Stroma	8.48219
001-063_T0_COL_LP_5p_N1__GGTATTGAGTGTTGAA-1	Stroma	3.06116
001-063_T0_COL_LP_5p_N1__GTGCAGCTCTAACTGG-1	Stroma	0.633072
001-063_T0_COL_LP_5p_N1__TATCAGGTCTGCCCTA-1	Stroma	2.41676
001-063_T0_COL_LP_5p_N1__CGAACATGTTCATGGT-1	Stroma	6.36539
001-063_T0_COL_LP_5p_N1__CGTAGGCTCTTGCCGT-1	Stroma	17.3411
001-063_T0_COL_LP_5p_N1__AGCGTATGTTGGGACA-1	Stroma	5.25931
001-063_T0_COL_LP_5p_N1__GGGAGATAGAGGTTAT-1	Stroma	3.6188
001-063_T0_COL_LP_5p_N1__GATGCTACACCTCGTT-1	Stroma	7.60816
001-063_T0_COL_LP_5p_N1__GAATGAAGTAAACCTC-1	Stroma	12.7298
001-063_T0_COL_LP_5p_N1__ATTGGACAGCACCGCT-1	Stroma	6.18512
001-063_T0_COL_LP_5p_N1__GGCTGGTAGAGTGACC-1	Stroma	6.02067
001-063_T0_COL_LP_5p_N1__TGGTTAGAGGCCCTTG-1	Stroma	1.95826
001-063_T0_COL_LP_5p_N1__TCGCGTTCAGCGTTCG-1	Stroma	6.41438
001-063_T0_COL_LP_5p_N1__GATGCTAGTATTACCG-1	Stroma	10.0547
001-063_T0_COL_LP_5p_N1__AACCGCGTCTCGAGTA-1	Stroma	10.5501
001-063_T0_COL_LP_5p_N1__GGCAATTAGTTGAGAT-1	Stroma	9.73549
001-063_T0_COL_LP_5p_N1__TGGTTAGCAAGCCCAC-1	Stroma	4.8499
001-063_T0_COL_LP_5p_N1__GCAAACTTCGCAAACT-1	Stroma	10.731
001-063_T0_COL_LP_5p_N1__GAGGTGACAAAGTCAA-1	Stroma	2.81821
001-063_T0_COL_LP_5p_N1__ATAGACCGTGCACTTA-1	Stroma	10.1328
001-063_T0_COL_LP_5p_N1__AGTTGGTTCTTACCGC-1	Stroma	12.0753
001-063_T0_COL_LP_5p_N1__CAACCTCTCCAATGGT-1	Stroma	2.52127
001-063_T0_COL_LP_5p_N1__TACACGATCGCCAGCA-1	Stroma	13.0633
001-063_T0_COL_LP_5p_N1__CACACAAGTCTAGTGT-1	Stroma	9.41431
001-063_T0_COL_LP_5p_N1__CAGTAACAGAGCAATT-1	Stroma	18.9127
001-063_T0_COL_LP_5p_N1__TAGCCGGCACTGAAGG-1	Stroma	7.5989
001-063_T0_COL_LP_5p_N1__TCGCGAGTCGCCGTGA-1	Stroma	5.55987
001-063_T0_COL_LP_5p_N1__ACACCAAAGCCCAATT-1	Stroma	8.56208
001-063_T0_COL_LP_5p_N1__CCTTTCTTCAACACGT-1	Stroma	12.9818
001-063_T0_COL_LP_5p_N1__CACACTCGTTTGACAC-1	Stroma	6.447
001-063_T0_COL_LP_5p_N1__ATGCGATTCCAGATCA-1	Stroma	6.56401
001-063_T0_COL_LP_5p_N1__CGGACTGCAATTCCTT-1	Stroma	5.31754
001-063_T0_COL_LP_5p_N1__CACTCCAAGCTTATCG-1	Stroma	13.4272
001-063_T0_COL_LP_5p_N1__TGGACGCAGACAATAC-1	Stroma	7.69116
001-063_T0_COL_LP_5p_N1__CGTTGGGAGTGGTAAT-1	Stroma	3.81427
001-063_T0_COL_LP_5p_N1__TCTCATAAGATGTTAG-1	Stroma	11.3521
001-063_T0_COL_LP_5p_N1__CCCTCCTGTAGAGCTG-1	Stroma	8.6188
001-063_T0_COL_LP_5p_N1__GCGCAGTGTAATAGCA-1	Stroma	15.3049
001-063_T0_COL_LP_5p_N1__TAAACCGCATCCTTGC-1	Stroma	12.8631
001-063_T0_COL_LP_5p_N1__AAAGCAACACTGCCAG-1	Stroma	7.47699
001-063_T0_COL_LP_5p_N1__AGCTCTCTCCGCATCT-1	Stroma	9.02946
001-063_T0_COL_LP_5p_N1__GCTTGAACATCTATGG-1	Stroma	2.28879
001-063_T0_COL_LP_5p_N1__GATGCTACACATAACC-1	Stroma	7.33564
001-063_T0_COL_LP_5p_N1__GACGTTAGTCTCTCTG-1	Stroma	8.23764
001-063_T0_COL_LP_5p_N1__ATTACTCCAGATCCAT-1	Stroma	14.4188
001-063_T0_COL_LP_5p_N1__CGCTGGACATGTAAGA-1	Stroma	13.6076
001-063_T0_COL_LP_5p_N1__TTGAACGTCCACGCAG-1	Stroma	14.3382
001-063_T0_COL_LP_5p_N1__TCTGAGAAGAGAACAG-1	Stroma	5.94657
001-063_T0_COL_LP_5p_N1__TATTACCAGAGGTTGC-1	Stroma	5.65856
001-063_T0_COL_LP_5p_N1__CTACACCGTGACGGTA-1	Stroma	8.23353
001-063_T0_COL_LP_5p_N1__CGAATGTTCGGAGGTA-1	Stroma	11.1035
001-063_T0_COL_LP_5p_N1__GACTGCGTCTTTACAC-1	Stroma	11.0644
001-063_T0_COL_LP_5p_N1__ACAGCTATCATAAAGG-1	Stroma	9.54348
001-063_T0_COL_LP_5p_N1__TACTCATCAGATTGCT-1	Stroma	7.78726
001-063_T0_COL_LP_5p_N1__GTCACAAGTTGGACCC-1	Stroma	11.176
001-063_T0_COL_LP_5p_N1__GCTTCCAAGGTGGGTT-1	Stroma	6.88493
001-063_T0_COL_LP_5p_N1__AGAATAGCAGGCTGAA-1	Stroma	8.76865
001-063_T0_COL_LP_5p_N1__AGTCTTTTCATAGCAC-1	Stroma	5.14947
001-063_T0_COL_LP_5p_N1__CATGCCTGTGATGATA-1	Stroma	7.52446
001-063_T0_COL_LP_5p_N1__GGATGTTTCCCTCAGT-1	Stroma	10.9728
001-063_T0_COL_LP_5p_N1__CTTCTCTTCTGGTATG-1	Stroma	7.42
001-063_T0_COL_LP_5p_N1__TAGAGCTGTGGCGAAT-1	Stroma	5.9455
001-063_T0_COL_LP_5p_N1__CGAGCACAGGAATTAC-1	Stroma	12.2667
001-063_T0_COL_LP_5p_N1__CATCCACTCGCTTAGA-1	Stroma	5.36821
001-063_T0_COL_LP_5p_N1__ACTATCTCAGCTGCAC-1	Stroma	9.75617
001-063_T0_COL_LP_5p_N1__GCTGGGTTCGCGTAGC-1	Stroma	8.80308
001-063_T0_COL_LP_5p_N1__ATTGGTGTCAGCTCGG-1	Stroma	7.60115
001-063_T0_COL_LP_5p_N1__AACCGCGTCTAACCGA-1	Stroma	12.0702
001-063_T0_COL_LP_5p_N1__TTTGTCAAGATGTGTA-1	Stroma	13.366
001-063_T0_COL_LP_5p_N1__ATGAGGGTCACAACGT-1	Stroma	9.0006
001-063_T0_COL_LP_5p_N1__GTGGGTCCAAGTCTAC-1	Stroma	14.7211
001-063_T0_COL_LP_5p_N1__TGGTTCCGTTGGTAAA-1	Stroma	11.3765
001-063_T0_COL_LP_5p_N1__ACAGCCGGTCTTCAAG-1	Stroma	6.06978
001-063_T0_COL_LP_5p_N1__TGGTTCCTCCTGCTTG-1	Stroma	8.77402
001-063_T0_COL_LP_5p_N1__CATCAGAGTGTCAATC-1	Stroma	6.09992
001-063_T0_COL_LP_5p_N1__CACCAGGTCTGTCTCG-1	Stroma	8.46649
001-063_T0_COL_LP_5p_N1__TAAGTGCAGTCGTACT-1	Stroma	7.41231
001-063_T0_COL_LP_5p_N1__GAATAAGGTCAATACC-1	Stroma	7.28471
001-063_T0_COL_LP_5p_N1__GTGCGGTAGCGATGAC-1	Stroma	3.92987
001-063_T0_COL_LP_5p_N1__TTGAACGCACATCCGG-1	Stroma	4.34611
001-063_T0_COL_LP_5p_N1__CTCGGAGAGTAGTGCG-1	Stroma	9.90177
001-063_T0_COL_LP_5p_N1__TCGCGTTAGACTTGAA-1	Stroma	5.27865
001-063_T0_COL_LP_5p_N1__CCTTCGACAAGTACCT-1	Stroma	7.62766
001-063_T0_COL_LP_5p_N1__TGTCCCAAGGAGTACC-1	Stroma	11.896
001-063_T0_COL_LP_5p_N1__CCTTCGATCTGGCGAC-1	Stroma	3.58784
001-063_T0_COL_LP_5p_N1__CAAGATCCAGGGTTAG-1	Stroma	8.95355
001-063_T0_COL_LP_5p_N1__CTCAGAAGTACCGGCT-1	Stroma	7.83849
001-063_T0_COL_LP_5p_N1__TCAATCTCACTGTGTA-1	Stroma	11.3052
001-063_T0_COL_LP_5p_N1__TCAGGATAGTCCAGGA-1	Stroma	3.71845
001-063_T0_COL_LP_5p_N1__TATGCCCTCCACGACG-1	Stroma	13.263
001-063_T0_COL_LP_5p_N1__CCTTACGGTGGCGAAT-1	Stroma	12.5833
001-063_T0_COL_LP_5p_N1__TACGGATTCTTGAGAC-1	Stroma	8.52802
001-063_T0_COL_LP_5p_N1__TTAGGCACACCAACCG-1	Stroma	2.14789
001-063_T0_COL_LP_5p_N1__ACGCAGCAGAGCTGGT-1	Stroma	6.82941
001-063_T0_COL_LP_5p_N1__GAACATCGTTACCGAT-1	Stroma	9.46361
001-063_T0_COL_LP_5p_N1__CACAGGCCACCAGTTA-1	Stroma	8.77341
001-063_T0_COL_LP_5p_N1__CATCAGAGTAGCTAAA-1	Stroma	6.18525
001-063_T0_COL_LP_5p_N1__GGACGTCAGTGTTGAA-1	Stroma	12.2449
001-063_T0_COL_LP_5p_N1__TACCTATCACCGAATT-1	Stroma	6.43599
001-063_T0_COL_LP_5p_N1__GTGCAGCGTGCACTTA-1	Stroma	7.39648
001-063_T0_COL_LP_5p_N1__CGACTTCCAAGGACAC-1	Stroma	6.75004
001-063_T0_COL_LP_5p_N1__CGACCTTGTGTCTGAT-1	Stroma	9.61151
001-063_T0_COL_LP_5p_N1__TGAGCATAGGGCTCTC-1	Stroma	6.51353
001-063_T0_COL_LP_5p_N1__TGGCCAGTCGATAGAA-1	Stroma	12.5352
001-063_T0_COL_LP_5p_N1__GATGAGGTCATAGCAC-1	Stroma	5.46419
001-063_T0_COL_LP_5p_N1__AGAATAGGTGTTGAGG-1	Stroma	13.7532
001-063_T0_COL_LP_5p_N1__CAGATCATCAATAAGG-1	Stroma	6.80015
001-063_T0_COL_LP_5p_N1__GATTCAGAGTAGCGGT-1	Stroma	8.26071
001-063_T0_COL_LP_5p_N1__GAACCTACAATGACCT-1	Stroma	14.0602
001-063_T0_COL_LP_5p_N1__AATCCAGAGCTTTGGT-1	Stroma	3.30748
001-063_T0_COL_LP_5p_N1__GTATTCTGTAGCGCAA-1	Stroma	11.2801
001-063_T0_COL_LP_5p_N1__AGTTGGTTCAATAAGG-1	Stroma	12.4539
001-063_T0_COL_LP_5p_N1__ATTACTCGTTCGCTAA-1	Stroma	6.82611
001-063_T0_COL_LP_5p_N1__GTTCTCGGTACTTAGC-1	Stroma	13.1208
001-063_T0_COL_LP_5p_N1__CACATTTCAGGCGATA-1	Stroma	12.567
001-063_T0_COL_LP_5p_N1__TATCTCACATAAAGGT-1	Stroma	5.56395
001-063_T0_COL_LP_5p_N1__CACCAGGTCGCCCTTA-1	Stroma	10.0812
001-063_T0_COL_LP_5p_N1__ACGGGCTCAGCCTATA-1	Stroma	10.966
001-063_T0_COL_LP_5p_N1__CACAAACAGCAGGCTA-1	Stroma	6.89349
001-063_T0_COL_LP_5p_N1__CTGCGGATCTGGAGCC-1	Stroma	9.49935
001-063_T0_COL_LP_5p_N1__AGAGCTTAGACAAAGG-1	Stroma	6.5347
001-063_T0_COL_LP_5p_N1__CGGCTAGCAATGACCT-1	Stroma	3.52268
001-063_T0_COL_LP_5p_N1__ATAACGCAGGCTAGCA-1	Stroma	0.166946
001-063_T0_COL_LP_5p_N1__TACTCGCTCATGTCCC-1	Stroma	7.59116
001-063_T0_COL_LP_5p_N1__CTGATAGCATCAGTCA-1	Stroma	14.7601
001-063_T0_COL_LP_5p_N1__GCTCCTAAGCCCTAAT-1	Stroma	10.5802
001-063_T0_COL_LP_5p_N1__TAAACCGTCTTGACGA-1	Stroma	12.5652
001-063_T0_COL_LP_5p_N1__CGAATGTGTCCGAATT-1	Stroma	8.39132
001-063_T0_COL_LP_5p_N1__AGCATACGTCATATCG-1	Stroma	2.6053
001-063_T0_COL_LP_5p_N1__CGAGAAGGTCTCTCTG-1	Stroma	7.60696
001-063_T0_COL_LP_5p_N1__CACTCCATCAGCTCTC-1	Stroma	10.704
001-063_T0_COL_LP_5p_N1__TTGCGTCTCCTTCAAT-1	Stroma	7.87092
001-063_T0_COL_LP_5p_N1__TCCACACAGTGACATA-1	Stroma	10.4451
001-063_T0_COL_LP_5p_N1__CGACCTTGTACGACCC-1	Stroma	5.37728
001-063_T0_COL_LP_5p_N1__TTTCCTCAGCAGATCG-1	Stroma	9.49491
001-063_T0_COL_LP_5p_N1__GGACATTGTTGAGTTC-1	Stroma	9.52672
001-063_T0_COL_LP_5p_N1__GGATGTTTCAGAGGTG-1	Stroma	10.591
001-063_T0_COL_LP_5p_N1__CATCAGAGTATGCTTG-1	Stroma	6.6308
001-063_T0_COL_LP_5p_N1__GGCTCGATCCGTCAAA-1	Stroma	14.6994
001-063_T0_COL_LP_5p_N1__CTGCGGAAGGACACCA-1	Stroma	13.5831
001-063_T0_COL_LP_5p_N1__GGGAGATAGGCTCTTA-1	Stroma	11.944
001-063_T0_COL_LP_5p_N1__TGGACGCTCCGGGTGT-1	Stroma	9.24049
001-063_T0_COL_LP_5p_N1__CTAGCCTAGGGAACGG-1	Stroma	5.9792
001-063_T0_COL_LP_5p_N1__AGCATACTCGCCTGAG-1	Stroma	1.58817
001-063_T0_COL_LP_5p_N1__ACACCGGCAAGGACAC-1	Stroma	4.65029
001-063_T0_COL_LP_5p_N1__CGCTTCAGTCTTGATG-1	Stroma	6.41845
001-063_T0_COL_LP_5p_N1__ACGCCGAAGCACCGTC-1	Stroma	10.6342
001-063_T0_COL_LP_5p_N1__ACGGAGATCGCCTGTT-1	Stroma	10.5423
001-063_T0_COL_LP_5p_N1__CACTCCAAGCCGATTT-1	Stroma	5.43222
001-063_T0_COL_LP_5p_N1__ATAAGAGCATTATCTC-1	Stroma	11.6303
001-063_T0_COL_LP_5p_N1__AAAGCAAGTCTCTTTA-1	Stroma	2.21621
001-063_T0_COL_LP_5p_N1__CCAATCCCACTTCTGC-1	Stroma	4.69021
001-063_T0_COL_LP_5p_N1__TCAGATGCAGGATTGG-1	Stroma	10.2824
001-063_T0_COL_LP_5p_N1__CGGACACGTCGCATCG-1	Stroma	4.91075
001-063_T0_COL_LP_5p_N1__TAGTTGGCAAACGCGA-1	Stroma	3.81478
001-063_T0_COL_LP_5p_N1__TGAGCCGAGGGTCTCC-1	Stroma	9.25767
001-063_T0_COL_LP_5p_N1__GCGAGAACATGCATGT-1	Stroma	8.85502
001-063_T0_COL_LP_5p_N1__TCAGGTAGTCTAACGT-1	Stroma	6.10222
001-063_T0_COL_LP_5p_N1__ACCAGTAGTTGAACTC-1	Stroma	10.7651
001-063_T0_COL_LP_5p_N1__GACGTTATCTGGTGTA-1	Stroma	6.70252
001-063_T0_COL_LP_5p_N1__TCAACGAAGTTTAGGA-1	Stroma	0.357308
001-063_T0_COL_LP_5p_N1__CACACTCGTACCTACA-1	Stroma	3.3124
001-063_T0_COL_LP_5p_N1__CTGTGCTAGATCCCGC-1	Stroma	12.0065
001-063_T0_COL_LP_5p_N1__CAGCTGGCACTTAAGC-1	Stroma	13.0416
001-063_T0_COL_LP_5p_N1__GTTCATTAGTGTACGG-1	Stroma	10.2488
001-063_T0_COL_LP_5p_N1__TACGGGCAGAGCTATA-1	Stroma	8.77545
001-063_T0_COL_LP_5p_N1__TGTGGTAAGGCTCAGA-1	Stroma	3.21176
001-063_T0_COL_LP_5p_N1__GTGCTTCAGTGGTAGC-1	Stroma	10.3221
001-063_T0_COL_LP_5p_N1__GACCTGGCAAATCCGT-1	Stroma	1.2506
001-063_T0_COL_LP_5p_N1__GTAACGTAGTAGGTGC-1	Stroma	4.42356
001-063_T0_COL_LP_5p_N1__TCAGATGCAACCGCCA-1	Stroma	3.17875
001-063_T0_COL_LP_5p_N1__CACCAGGAGTCCGTAT-1	Stroma	7.44933
001-063_T0_COL_LP_5p_N1__TCACGAAGTTCATGGT-1	Stroma	5.57265
001-063_T0_COL_LP_5p_N1__TGTGTTTGTTCAGACT-1	Stroma	9.22122
001-063_T0_COL_LP_5p_N1__ACGGAGATCTAACTGG-1	Stroma	11.0288
001-063_T0_COL_LP_5p_N1__GGGAGATAGGCACATG-1	Stroma	8.05695
001-063_T0_COL_LP_5p_N1__GTTACAGAGCCGGTAA-1	Stroma	7.04582
001-063_T0_COL_LP_5p_N1__TCTTTCCGTAGAAAGG-1	Stroma	11.0428
001-063_T0_COL_LP_5p_N1__ACGAGCCAGGTGTGGT-1	Stroma	9.84721
001-063_T0_COL_LP_5p_N1__TACTTGTAGAATGTTG-1	Stroma	8.14907
001-063_T0_COL_LP_5p_N1__AAGTCTGTCGAACGGA-1	Stroma	8.74228
001-063_T0_COL_LP_5p_N1__GAGGTGACACGCGAAA-1	Stroma	7.78697
001-063_T0_COL_LP_5p_N1__ACGGGTCAGAGCAATT-1	Stroma	10.1994
001-063_T0_COL_LP_5p_N1__TTCCCAGGTGAAATCA-1	Stroma	8.07652
001-063_T0_COL_LP_5p_N1__CGTTCTGTCGACAGCC-1	Stroma	12.7277
001-063_T0_COL_LP_5p_N1__CAGCTAATCTTTACAC-1	Stroma	4.00094
001-063_T0_COL_LP_5p_N1__GCGCGATCAGCAGTTT-1	Stroma	18.3181
001-063_T0_COL_LP_5p_N1__CACACCTGTGCTGTAT-1	Stroma	9.96831
001-063_T0_COL_LP_5p_N1__ATAACGCCACCACGTG-1	Stroma	8.28204
001-063_T0_COL_LP_5p_N1__TAGTGGTAGCTTTGGT-1	Stroma	8.38785
001-063_T0_COL_LP_5p_N1__AGATTGCAGCCGTCGT-1	Stroma	7.57161
001-063_T0_COL_LP_5p_N1__ATGGGAGGTTGATTGC-1	Stroma	7.9219
001-063_T0_COL_LP_5p_N1__GCTGCAGTCTGTCTCG-1	Stroma	3.37351
001-063_T0_COL_LP_5p_N1__GTCATTTAGCTGTCTA-1	Stroma	9.66911
001-063_T0_COL_LP_5p_N1__TGAGCCGGTGCAGACA-1	Stroma	15.6273
001-063_T0_COL_LP_5p_N1__TGCACCTTCTTCAACT-1	Stroma	12.1853
001-063_T0_COL_LP_5p_N1__CTGCTGTCATGGATGG-1	Stroma	9.87171
001-063_T0_COL_LP_5p_N1__GGGTTGCAGACGCAAC-1	Stroma	8.24071
001-063_T0_COL_LP_5p_N1__CCTCTGACAATAACGA-1	Stroma	7.05059
001-063_T0_COL_LP_5p_N1__GGGTTGCTCGTCCAGG-1	Stroma	7.206
001-063_T0_COL_LP_5p_N1__TAGTTGGGTTAGGGTG-1	Stroma	13.8598
001-063_T0_COL_LP_5p_N1__CACCAGGGTGGCGAAT-1	Stroma	3.34132
001-063_T0_COL_LP_5p_N1__CGATGTACAGGATTGG-1	Stroma	7.68722
001-063_T0_COL_LP_5p_N1__TTTCCTCGTTGCCTCT-1	Stroma	4.97445
001-063_T0_COL_LP_5p_N1__AGACGTTCACGGCGTT-1	Stroma	8.46497
001-063_T0_COL_LP_5p_N1__TATCAGGAGTCATCCA-1	Stroma	5.63807
001-063_T0_COL_LP_5p_N1__CAACCAAGTTGTCGCG-1	Stroma	6.41002
001-063_T0_COL_LP_5p_N1__TGAGGGACAAGTTAAG-1	Stroma	4.75791
001-063_T0_COL_LP_5p_N1__TACTCATTCCAAACAC-1	Stroma	3.72805
001-063_T0_COL_LP_5p_N1__CTCGAGGCACGTCTCT-1	Stroma	2.68303
001-063_T0_COL_LP_5p_N1__GACTGCGAGTTACGGG-1	Stroma	9.0692
001-063_T0_COL_LP_5p_N1__CGAGCACCATTCTCAT-1	Stroma	9.46804
001-063_T0_COL_LP_5p_N1__GGAAAGCTCTGTTGAG-1	Stroma	7.36001
001-063_T0_COL_LP_5p_N1__GTATTCTAGTGGGCTA-1	Stroma	8.74088
001-063_T0_COL_LP_5p_N1__CCTAAAGAGAGGTTGC-1	Stroma	16.7075
001-063_T0_COL_LP_5p_N1__ACAGCCGTCAACACCA-1	Stroma	14.0788
001-063_T0_COL_LP_5p_N1__CAAGTTGAGAGCCCAA-1	Stroma	11.7025
001-063_T0_COL_LP_5p_N1__AACACGTGTGACGCCT-1	Stroma	3.77911
001-063_T0_COL_LP_5p_N1__AGAGCTTTCGTTACGA-1	Stroma	5.04917
001-063_T0_COL_LP_5p_N1__CTCGAGGCACAAGCCC-1	Stroma	13.948
001-063_T0_COL_LP_5p_N1__CGCTATCTCCTAAGTG-1	Stroma	11.8461
001-063_T0_COL_LP_5p_N1__GTCTTCGAGACGCACA-1	Stroma	1.64915
001-063_T0_COL_LP_5p_N1__CTCCTAGCAGTCAGCC-1	Stroma	4.79846
001-063_T0_COL_LP_5p_N1__CTAGAGTTCAGCACAT-1	Stroma	4.62646
001-063_T0_COL_LP_5p_N1__GGAAAGCCAGCCTATA-1	Stroma	9.43676
001-063_T0_COL_LP_5p_N1__GCGCAGTAGAGACTTA-1	Stroma	11.7457
001-063_T0_COL_LP_5p_N1__CCTCAGTCACATGGGA-1	Stroma	4.68113
001-063_T0_COL_LP_5p_N1__ATCATCTCAGTCGTGC-1	Stroma	6.30897
001-063_T0_COL_LP_5p_N1__CACCAGGAGACTTTCG-1	Stroma	3.74146
001-063_T0_COL_LP_5p_N1__CGTAGGCGTAGCAAAT-1	Stroma	4.77679
001-063_T0_COL_LP_5p_N1__ATCATCTAGCCTATGT-1	Stroma	8.1507
001-063_T0_COL_LP_5p_N1__GACAGAGAGCCATCGC-1	Stroma	8.33197
001-063_T0_COL_LP_5p_N1__AGTTGGTCATCCTAGA-1	Stroma	5.54171
001-063_T0_COL_LP_5p_N1__CAGATCAGTCGACTGC-1	Stroma	12.1671
001-063_T0_COL_LP_5p_N1__GTCACAACAGTCGATT-1	Stroma	3.48339
001-063_T0_COL_LP_5p_N1__TCTGGAAGTAAGTAGT-1	Stroma	10.89
001-063_T0_COL_LP_5p_N1__GGAATAATCTACTATC-1	Stroma	11.7707
001-063_T0_COL_LP_5p_N1__GAATAAGGTGCTCTTC-1	Stroma	0.253767
001-063_T0_COL_LP_5p_N1__TCGAGGCCAGAGCCAA-1	Stroma	8.49742
001-063_T0_COL_LP_5p_N1__TTCCCAGTCTGTGCAA-1	Stroma	7.57407
001-063_T0_COL_LP_5p_N1__GTGCATACAGCGTAAG-1	Stroma	9.75323
001-063_T0_COL_LP_5p_N1__TATGCCCAGCTAGCCC-1	Stroma	8.1475
001-063_T0_COL_LP_5p_N1__CAGTCCTCATCGATGT-1	Stroma	7.4071
001-063_T0_COL_LP_5p_N1__TCGTACCAGAGCTTCT-1	Stroma	6.25347
001-063_T0_COL_LP_5p_N1__TGACTTTTCGCATGGC-1	Stroma	7.15634
001-063_T0_COL_LP_5p_N1__TGCCCTAAGCCGGTAA-1	Stroma	4.28969
001-063_T0_COL_LP_5p_N1__GCTGGGTGTCGCGGTT-1	Stroma	6.76444
001-063_T0_COL_LP_5p_N1__CTCGGAGTCCAACCAA-1	Stroma	2.43623
001-063_T0_COL_LP_5p_N1__TGGGAAGTCTTGCAAG-1	Stroma	5.1665
001-063_T0_COL_LP_5p_N1__GGCTGGTAGTGAACAT-1	Stroma	0.820453
001-063_T0_COL_LP_5p_N1__TTTGCGCGTCTCAACA-1	Stroma	1.1628
001-063_T0_COL_LP_5p_N1__TCGTAGACACTCAGGC-1	Stroma	11.6305
001-063_T0_COL_LP_5p_N1__AAATGCCGTTGGTTTG-1	Stroma	10.055
001-063_T0_COL_LP_5p_N1__TTTATGCCATTTGCCC-1	Stroma	9.81879
001-063_T0_COL_LP_5p_N1__TAGTGGTTCGGGAGTA-1	Stroma	7.90797
001-063_T0_COL_LP_5p_N1__ATCTGCCCATTCCTGC-1	Stroma	8.78285
001-063_T0_COL_LP_5p_N1__TGAAAGACAAAGGCGT-1	Stroma	11.4331
001-063_T0_COL_LP_5p_N1__CGAATGTTCGGCTTGG-1	Stroma	8.59391
001-063_T0_COL_LP_5p_N1__GAAATGAAGCATCATC-1	Stroma	7.87831
001-063_T0_COL_LP_5p_N1__CGACCTTAGGCCGAAT-1	Stroma	8.78303
001-063_T0_COL_LP_5p_N1__GTAACGTTCTTAACCT-1	Stroma	6.42391
001-063_T0_COL_LP_5p_N1__TCTCATACATCTGGTA-1	Stroma	3.44515
001-063_T0_COL_LP_5p_N1__GGTGCGTAGACCACGA-1	Stroma	11.4602
001-063_T0_COL_LP_5p_N1__CGAATGTTCTAACGGT-1	Stroma	5.21767
001-063_T0_COL_LP_5p_N1__TTAGGCATCCTAAGTG-1	Stroma	8.7308
001-063_T0_COL_LP_5p_N1__CACAGGCCAAGAAGAG-1	Stroma	13.23
001-063_T0_COL_LP_5p_N1__CATATGGAGTTGCAGG-1	Stroma	6.18335
001-063_T0_COL_LP_5p_N1__CGGCTAGTCGCATGGC-1	Stroma	6.67862
001-063_T0_COL_LP_5p_N1__TGGTTAGGTGGCTCCA-1	Stroma	3.03851
001-063_T0_COL_LP_5p_N1__CAGCCGACATCTCGCT-1	Stroma	9.1962
001-063_T0_COL_LP_5p_N1__CTCGTCAGTGTTTGTG-1	Stroma	9.27707
001-063_T0_COL_LP_5p_N1__GATTCAGGTCTGCCAG-1	Stroma	8.34604
001-063_T0_COL_LP_5p_N1__TCACGAACACATCTTT-1	Stroma	13.3692
001-063_T0_COL_LP_5p_N1__ATAGACCAGCGAGAAA-1	Stroma	5.57787
001-063_T0_COL_LP_5p_N1__ACATCAGAGATATACG-1	Stroma	6.82016
001-063_T0_COL_LP_5p_N1__GCATACATCTGCGGCA-1	Stroma	9.89362
001-063_T0_COL_LP_5p_N1__ACAGCTAAGTGCAAGC-1	Stroma	11.4476
001-063_T0_COL_LP_5p_N1__TGATTTCTCGGAAATA-1	Stroma	9.02391
001-063_T0_COL_LP_5p_N1__CGTTGGGCACCCAGTG-1	Stroma	11.3052
001-063_T0_COL_LP_5p_N1__TTCGGTCAGCAGCGTA-1	Stroma	11.7279
001-063_T0_COL_LP_5p_N1__ACTGTCCAGCACGCCT-1	Stroma	3.29204
001-063_T0_COL_LP_5p_N1__ATCCGAAAGAAGAAGC-1	Stroma	11.0731
001-063_T0_COL_LP_5p_N1__GCTTGAAGTGCCTTGG-1	Stroma	5.83312
001-063_T0_COL_LP_5p_N1__GCTGGGTTCGTTGCCT-1	Stroma	5.631
001-063_T0_COL_LP_5p_N1__ACGATACCAGGACCCT-1	Stroma	5.51365
001-063_T0_COL_LP_5p_N1__GACACGCGTGTGAATA-1	Stroma	6.4005
001-063_T0_COL_LP_5p_N1__ATCGAGTAGAGTGACC-1	Stroma	8.39625
001-063_T0_COL_LP_5p_N1__CTCTACGAGCCGCCTA-1	Stroma	12.0848
001-063_T0_COL_LP_5p_N1__CACATTTAGAAGGTTT-1	Stroma	7.33741
001-063_T0_COL_LP_5p_N1__AACGTTGCAATAACGA-1	Stroma	12.9538
001-063_T0_COL_LP_5p_N1__ATCTACTTCATACGGT-1	Stroma	7.94195
001-063_T0_COL_LP_5p_N1__AACCATGGTCGCTTCT-1	Stroma	10.9729
001-063_T0_COL_LP_5p_N1__GGCTGGTGTCTCAACA-1	Stroma	10.7665
001-063_T0_COL_LP_5p_N1__GGCGACTAGTATCGAA-1	Stroma	4.37671
001-063_T0_COL_LP_5p_N1__TAGCCGGTCCGCGCAA-1	Stroma	2.03614
001-063_T0_COL_LP_5p_N1__CTTCTCTCACGGCGTT-1	Stroma	8.85574
001-063_T0_COL_LP_5p_N1__GACACGCGTTCCCTTG-1	Stroma	7.40588
001-063_T0_COL_LP_5p_N1__CGTCTACAGTGCCATT-1	Stroma	7.57192
001-063_T0_COL_LP_5p_N1__GACCTGGAGACCTAGG-1	Stroma	4.70513
001-063_T0_COL_LP_5p_N1__ACGCCGAGTGTAAGTA-1	Stroma	7.9169
001-063_T0_COL_LP_5p_N1__ACGAGGAGTGAAAGAG-1	Stroma	13.4264
001-063_T0_COL_LP_5p_N1__GATCGCGTCCAAACTG-1	Stroma	4.6855
001-063_T0_COL_LP_5p_N1__GGTGTTACAACACGCC-1	Stroma	2.55266
001-063_T0_COL_LP_5p_N1__ATCATGGTCCTTGACC-1	Stroma	4.03944
001-063_T0_COL_LP_5p_N1__GACCTGGTCGTGGGAA-1	Stroma	4.94821
001-063_T0_COL_LP_5p_N1__AATCGGTGTCTAGGTT-1	Stroma	9.62323
001-063_T0_COL_LP_5p_N1__TTAACTCCACTTAACG-1	Stroma	0.246389
001-063_T0_COL_LP_5p_N1__CGGCTAGAGAGACTTA-1	Stroma	8.29327
001-063_T0_COL_LP_5p_N1__TTTACTGAGGGTTCCC-1	Stroma	7.19513
001-063_T0_COL_LP_5p_N1__CAACCTCGTGGTTTCA-1	Stroma	8.21466
001-063_T0_COL_LP_5p_N1__GACCTGGCAAATTGCC-1	Stroma	7.97884
001-063_T0_COL_LP_5p_N1__TGGCCAGGTTTGACTG-1	Stroma	6.17983
001-063_T0_COL_LP_5p_N1__CTCTAATAGACAGGCT-1	Stroma	6.98282
001-063_T0_COL_LP_5p_N1__CTGTGCTAGTGTCCAT-1	Stroma	11.5382
001-063_T0_COL_LP_5p_N1__CACATTTAGACACTAA-1	Stroma	5.31963
001-063_T0_COL_LP_5p_N1__CGAATGTTCGAACGGA-1	Stroma	9.66507
001-063_T0_COL_LP_5p_N1__TATCAGGCATAGGATA-1	Stroma	9.73306
001-063_T0_COL_LP_5p_N1__GTTAAGCTCCCTAACC-1	Stroma	8.55131
001-063_T0_COL_LP_5p_N1__TAAACCGAGCAGATCG-1	Stroma	10.2663
001-063_T0_COL_LP_5p_N1__CCTACACAGCAGGTCA-1	Stroma	2.98767
001-063_T0_COL_LP_5p_N1__TCCCGATCAAGCGATG-1	Stroma	7.82261
001-063_T0_COL_LP_5p_N1__CGGGTCATCTTGTCAT-1	Stroma	2.45839
001-063_T0_COL_LP_5p_N1__TGGACGCAGTAGCGGT-1	Stroma	7.57599
001-063_T0_COL_LP_5p_N1__GACGTGCAGGGAACGG-1	Stroma	10.2247
001-063_T0_COL_LP_5p_N1__CGGACGTAGCGTTCCG-1	Stroma	7.70899
001-063_T0_COL_LP_5p_N1__CACCAGGGTAGGGACT-1	Stroma	6.18127
001-063_T0_COL_LP_5p_N1__AAATGCCTCCTCATTA-1	Stroma	10.2615
001-063_T0_COL_LP_5p_N1__CAGCATACACGCTTTC-1	Stroma	7.409
001-063_T0_COL_LP_5p_N1__CCGTACTAGGAGTTTA-1	Stroma	8.669
001-063_T0_COL_LP_5p_N1__GCATACACACCAGATT-1	Stroma	4.7363
001-063_T0_COL_LP_5p_N1__TTAACTCTCACCTTAT-1	Stroma	11.4509
001-063_T0_COL_LP_5p_N1__AGCTCCTCAGGTTTCA-1	Stroma	6.55858
001-063_T0_COL_LP_5p_N1__CGGGTCAAGAGCCTAG-1	Stroma	8.32794
001-063_T0_COL_LP_5p_N1__CTACACCAGTCCGTAT-1	Stroma	11.7823
001-063_T0_COL_LP_5p_N1__TTAACTCGTAACGACG-1	Stroma	6.60994
001-063_T0_COL_LP_5p_N1__CACATTTAGTGTTAGA-1	Stroma	7.92579
001-063_T0_COL_LP_5p_N1__CCACTACTCCTGTACC-1	Stroma	5.92834
001-063_T0_COL_LP_5p_N1__GGTATTGGTAAGTAGT-1	Stroma	11.6836
001-063_T0_COL_LP_5p_N1__GCTCTGTTCACCACCT-1	Stroma	12.8644
001-063_T0_COL_LP_5p_N1__AGGGAGTAGTACTTGC-1	Stroma	5.61423
001-063_T0_COL_LP_5p_N1__TCATTACTCCTAAGTG-1	Stroma	9.75896
001-063_T0_COL_LP_5p_N1__TGAGCCGAGTGGGCTA-1	Stroma	2.21167
001-063_T0_COL_LP_5p_N1__CTCTACGTCCTGTACC-1	Stroma	1.23917
001-063_T0_COL_LP_5p_N1__AGCTCTCGTGCACCAC-1	Stroma	10.9038
001-063_T0_COL_LP_5p_N1__CCAATCCTCCTGTAGA-1	Stroma	2.25796
001-063_T0_COL_LP_5p_N1__ATAAGAGAGTTCGCGC-1	Stroma	6.18178
001-063_T0_COL_LP_5p_N1__CCTAGCTGTAACGTTC-1	Stroma	11.5772
001-063_T0_COL_LP_5p_N1__GGGAATGTCGATCCCT-1	Stroma	3.78921
001-063_T0_COL_LP_5p_N1__AGCTCTCCATCGATTG-1	Stroma	4.15695
001-063_T0_COL_LP_5p_N1__TGTGGTAAGTCAAGCG-1	Stroma	6.5667
001-063_T0_COL_LP_5p_N1__CGGACGTCATGGGACA-1	Stroma	6.42603
001-063_T0_COL_LP_5p_N1__GGATTACGTACCATCA-1	Stroma	1.80295
001-063_T0_COL_LP_5p_N1__GTGCATATCGCACTCT-1	Stroma	3.06777
001-063_T0_COL_LP_5p_N1__CATCGGGCACAACGCC-1	Stroma	9.68182
001-063_T0_COL_LP_5p_N1__CAGCTGGAGAAACCTA-1	Stroma	8.23529
001-063_T0_COL_LP_5p_N1__CGGACACAGCAACGGT-1	Stroma	5.2604
001-063_T0_COL_LP_5p_N1__CATCCACGTGTGCGTC-1	Stroma	8.20153
001-063_T0_COL_LP_5p_N1__ATTTCTGGTCCTCTTG-1	Stroma	4.69768
001-063_T0_COL_LP_5p_N1__TAAACCGAGTGAAGTT-1	Stroma	7.00741
001-063_T0_COL_LP_5p_N1__GGCGACTCACTTAACG-1	Stroma	12.8568
001-063_T0_COL_LP_5p_N1__GACGCGTCATCTCCCA-1	Stroma	2.54726
001-063_T0_COL_LP_5p_N1__GAATGAATCATTGCGA-1	Stroma	7.33887
001-063_T0_COL_LP_5p_N1__CGAGCCAGTCTAGCGC-1	Stroma	9.53991
001-063_T0_COL_LP_5p_N1__CTGCTGTCAATAACGA-1	Stroma	8.90178
001-063_T0_COL_LP_5p_N1__GGACAGATCAAGCCTA-1	Stroma	8.07028
001-063_T0_COL_LP_5p_N1__TTCTCAAAGCCACGCT-1	Stroma	13.1892
001-063_T0_COL_LP_5p_N1__TATTACCTCAGTGCAT-1	Stroma	8.40613
001-063_T0_COL_LP_5p_N1__TGACGGCAGATGTTAG-1	Stroma	7.42237
001-063_T0_COL_LP_5p_N1__CACATAGCAAGGTTCT-1	Stroma	9.1634
001-063_T0_COL_LP_5p_N1__TACACGACATGCAATC-1	Stroma	3.12958
001-063_T0_COL_LP_5p_N1__CAGATCACAGCATACT-1	Stroma	11.0108
001-063_T0_COL_LP_5p_N1__GCCTCTACACACCGCA-1	Stroma	4.75727
001-063_T0_COL_LP_5p_N1__TTGAACGCACAGGTTT-1	Stroma	7.07928
001-063_T0_COL_LP_5p_N1__AAAGCAAAGATAGCAT-1	Stroma	5.8984
001-063_T0_COL_LP_5p_N1__CTGATAGAGTCGATAA-1	Stroma	13.1243
001-063_T0_COL_LP_5p_N1__GGACATTTCAACACAC-1	Stroma	1.67118
001-063_T0_COL_LP_5p_N1__GGGCATCGTATCACCA-1	Stroma	4.08544
001-063_T0_COL_LP_5p_N1__CACCACTTCCCATTAT-1	Stroma	6.58249
001-063_T0_COL_LP_5p_N1__TGAAAGATCGGCGCTA-1	Stroma	6.53661
001-063_T0_COL_LP_5p_N1__TTTGCGCTCGTCTGAA-1	Stroma	2.25429
001-063_T0_COL_LP_5p_N1__GTGTGCGTCACCTTAT-1	Stroma	13.8061
001-063_T0_COL_LP_5p_N1__AGCTTGACACCAGCAC-1	Stroma	8.89164
001-063_T0_COL_LP_5p_N1__CCATTCGCAGCGTCCA-1	Stroma	7.83905
001-063_T0_COL_LP_5p_N1__TTCTCCTGTCTCATCC-1	Stroma	3.89545
001-063_T0_COL_LP_5p_N1__GCAATCATCCGCTGTT-1	Stroma	7.63353
001-063_T0_COL_LP_5p_N1__TGGACGCGTATATCCG-1	Stroma	7.14389
001-063_T0_COL_LP_5p_N1__AAGGCAGTCACAAACC-1	Stroma	4.80971
001-063_T0_COL_LP_5p_N1__GCAGCCAGTAAACGCG-1	Stroma	2.18798
001-063_T0_COL_LP_5p_N1__CGCTTCAAGCCAGGAT-1	Stroma	4.61566
001-063_T0_COL_LP_5p_N1__GTATTCTGTAGGCTGA-1	Stroma	6.8379
001-063_T0_COL_LP_5p_N1__CCTAAAGGTCATATGC-1	Stroma	1.39146
001-063_T0_COL_LP_5p_N1__CCTTACGTCTTATCTG-1	Stroma	0.482341
001-063_T0_COL_LP_5p_N1__CATCAGAGTCCAGTTA-1	Stroma	8.5529
001-063_T0_COL_LP_5p_N1__GTTCATTAGACTTTCG-1	Stroma	1.2594
001-063_T0_COL_LP_5p_N1__TCCACACTCAGCGACC-1	Stroma	1.7164
001-063_T0_COL_LP_5p_N1__ACCAGTAAGTGGTAGC-1	Stroma	2.21686
001-063_T0_COL_LP_5p_N1__GTCCTCACAGCGAACA-1	Stroma	10.4506
001-063_T0_COL_LP_5p_N1__CTGATCCCAATGAAAC-1	Stroma	9.31017
001-063_T0_COL_LP_5p_N1__TGAAAGAGTAACGACG-1	Stroma	6.35895
001-063_T0_COL_LP_5p_N1__ATTCTACCACGAGGTA-1	Stroma	8.45428
001-063_T0_COL_LP_5p_N1__CTACATTTCTTGTATC-1	Stroma	4.21547
001-063_T0_COL_LP_5p_N1__TCTGAGATCACGCGGT-1	Stroma	2.52631
001-063_T0_COL_LP_5p_N1__TCAGCTCCAGATAATG-1	Stroma	10.9274
001-063_T0_COL_LP_5p_N1__AAACCTGGTCGCGTGT-1	Stroma	4.68666
001-063_T0_COL_LP_5p_N1__CTGATCCTCATTTGGG-1	Stroma	5.7668
001-063_T0_COL_LP_5p_N1__ACGAGCCCAGACGCAA-1	Stroma	3.27478
001-063_T0_COL_LP_5p_N1__GATCGTACAAGCCTAT-1	Stroma	3.94979
001-063_T0_COL_LP_5p_N1__CACTCCAGTGTGACCC-1	Stroma	8.63007
001-063_T0_COL_LP_5p_N1__CCTAAAGAGGTGATTA-1	Stroma	6.36772
001-063_T0_COL_LP_5p_N1__AGGGTGATCAAACCAC-1	Stroma	1.15414
001-063_T0_COL_LP_5p_N1__CTTGGCTAGGACACCA-1	Stroma	4.6787
001-063_T0_COL_LP_5p_N1__CGTGTCTTCGTCGTTC-1	Stroma	8.71754
001-063_T0_COL_LP_5p_N1__CTGCTGTTCAGAGCTT-1	Stroma	5.31346
001-063_T0_COL_LP_5p_N1__GGCGACTGTCGACTGC-1	Stroma	1.76814
001-063_T0_COL_LP_5p_N1__CACCACTAGTCTCCTC-1	Stroma	7.1451
001-063_T0_COL_LP_5p_N1__TTAGTTCTCTGCTGTC-1	Stroma	3.41654
001-063_T0_COL_LP_5p_N1__TCTGAGACACCGTTGG-1	Stroma	10.4022
001-063_T0_COL_LP_5p_N1__GAAACTCAGAACAATC-1	Stroma	6.87937
001-063_T0_COL_LP_5p_N1__CTGTGCTCATGGATGG-1	Stroma	0.958755
001-063_T0_COL_LP_5p_N1__GCAGCCACATCACCCT-1	Stroma	8.0137
001-063_T0_COL_LP_5p_N1__CGTCTACTCACAATGC-1	Stroma	0.734982
001-063_T0_COL_LP_5p_N1__CAGCTAATCCGCGTTT-1	Stroma	4.93486
001-063_T0_COL_LP_5p_N1__GTTCTCGAGGTTACCT-1	Stroma	6.04914
001-063_T0_COL_LP_5p_N1__GATCTAGAGGTCATCT-1	Stroma	4.63983
001-063_T0_COL_LP_5p_N1__GGCTGGTAGCGAGAAA-1	Stroma	2.39853
001-063_T0_COL_LP_5p_N1__AAAGTAGGTCGAAAGC-1	Stroma	9.92765
001-063_T0_COL_LP_5p_N1__GTGGGTCAGCTGCGAA-1	Stroma	1.38467
001-063_T0_COL_LP_5p_N1__CTTAGGACACCCATGG-1	Stroma	7.21285
001-063_T0_COL_LP_5p_N1__CAAGGCCCAGCTGCAC-1	Stroma	8.20653
001-063_T0_COL_LP_5p_N1__TTCGGTCTCGGCGGTT-1	Stroma	5.74472
001-063_T0_COL_LP_5p_N1__TGAGAGGCACATGTGT-1	Stroma	6.76159
001-063_T0_COL_LP_5p_N1__GCACATACAAATACAG-1	Stroma	7.99208
001-063_T0_COL_LP_5p_N1__GAAACTCAGACGCTTT-1	Stroma	8.9758
001-063_T0_COL_LP_5p_N1__TGCTGCTGTGCGGTAA-1	Stroma	13.7032
001-063_T0_COL_LP_5p_N1__CATATTCAGGGCTTCC-1	Stroma	2.07438
001-063_T0_COL_LP_5p_N1__CGTTCTGTCGTTACAG-1	Stroma	3.60723
001-063_T0_COL_LP_5p_N1__TACAGTGTCTTCCTTC-1	Stroma	4.77728
001-063_T0_COL_LP_5p_N1__GATGAGGAGAAGGTGA-1	Stroma	2.81563
001-063_T0_COL_LP_5p_N1__ACGGGCTGTCGACTAT-1	Stroma	5.0449
001-063_T0_COL_LP_5p_N1__CGTCACTTCAAGGCTT-1	Stroma	12.5106
001-063_T0_COL_LP_5p_N1__TATCTCATCCCAACGG-1	Stroma	3.63728
001-063_T0_COL_LP_5p_N1__GAAGCAGAGAGGGCTT-1	Stroma	5.50392
001-063_T0_COL_LP_5p_N1__AGCGTATTCTTAACCT-1	Stroma	5.40735
001-063_T0_COL_LP_5p_N1__TTAGTTCAGCGATGAC-1	Stroma	2.63154
001-063_T0_COL_LP_5p_N1__CTGCTGTCATAGTAAG-1	Stroma	9.79196
001-063_T0_COL_LP_5p_N1__CATCGAATCCATGCTC-1	Stroma	5.33469
001-063_T0_COL_LP_5p_N1__CCACGGATCTAACGGT-1	Stroma	3.74717
001-063_T0_COL_LP_5p_N1__TCAGCTCCACCTTGTC-1	Stroma	7.82988
001-063_T0_COL_LP_5p_N1__CGTCCATGTAGCCTAT-1	Stroma	6.45779
001-063_T0_COL_LP_5p_N1__TGCGGGTCAGATCCAT-1	Stroma	3.23006
001-063_T0_COL_LP_5p_N1__GGGCATCCACCTGGTG-1	Stroma	9.90421
001-063_T0_COL_LP_5p_N1__AGTAGTCCAAAGGTGC-1	Stroma	1.03735
001-063_T0_COL_LP_5p_N1__GATCAGTAGAGCTGCA-1	Stroma	6.13143
001-063_T0_COL_LP_5p_N1__TACAGTGTCGCTGATA-1	Stroma	8.60739
001-063_T0_COL_LP_5p_N1__ATTTCTGGTAAATGTG-1	Stroma	4.5803
001-063_T0_COL_LP_5p_N1__CATGGCGGTCTCACCT-1	Stroma	5.60341
001-063_T0_COL_LP_5p_N1__GACACGCCACCAGGTC-1	Stroma	3.94404
001-063_T0_COL_LP_5p_N1__TGGGCGTTCTCAACTT-1	Stroma	4.06726
001-063_T0_COL_LP_5p_N1__CACATTTGTGAGGGAG-1	Stroma	2.66382
001-063_T0_COL_LP_5p_N1__GGAACTTTCAGCGATT-1	Stroma	4.75581
001-063_T0_COL_LP_5p_N1__GCGCAGTGTCTCGTTC-1	Stroma	3.7537
001-063_T0_COL_LP_5p_N1__GGAAAGCTCTCTAGGA-1	Stroma	5.06574
001-063_T0_COL_LP_5p_N1__ACTGTCCAGGCGACAT-1	Stroma	7.75602
001-063_T0_COL_LP_5p_N1__GATCGTAAGTACGCGA-1	Stroma	10.8282
001-063_T0_COL_LP_5p_N1__CGTCCATAGGCTAGGT-1	Stroma	9.27228
001-063_T0_COL_LP_5p_N1__GTCGTAATCCTGCTTG-1	Stroma	2.73523
001-063_T0_COL_LP_5p_N1__CATATGGCACCAGATT-1	Stroma	3.16528
001-063_T0_COL_LP_5p_N1__TTGTAGGTCGTTTAGG-1	Stroma	6.4846
001-063_T0_COL_LP_5p_N1__GAATAAGAGTATGACA-1	Stroma	8.25726
001-063_T0_COL_LP_5p_N1__GGCGTGTTCTTGAGGT-1	Stroma	7.07811
001-063_T0_COL_LP_5p_N1__GATCGTACACTTCTGC-1	Stroma	9.69609
001-063_T0_COL_LP_5p_N1__TCTGAGAAGTAATCCC-1	Stroma	5.62171
001-063_T0_COL_LP_5p_N1__TGTTCCGTCCATGAAC-1	Stroma	5.93728
001-063_T0_COL_LP_5p_N1__GCGGGTTGTTCTGGTA-1	Stroma	5.11385
001-063_T0_COL_LP_5p_N1__AGCGTATAGGACACCA-1	Stroma	14.8763
001-063_T0_COL_LP_5p_N1__TCAATCTAGCAACGGT-1	Stroma	4.4053
001-063_T0_COL_LP_5p_N1__TCACGAAGTGTAATGA-1	Stroma	2.63079
001-063_T0_COL_LP_5p_N1__ACATCAGCAGCTGTGC-1	Stroma	6.90808
001-063_T0_COL_LP_5p_N1__CCTTTCTCATAGGATA-1	Stroma	9.19368
001-063_T0_COL_LP_5p_N1__ACGGGCTTCCGGGTGT-1	Stroma	2.16199
001-063_T0_COL_LP_5p_N1__TACGGATCATGGTCTA-1	Stroma	5.13125
001-063_T0_COL_LP_5p_N1__TGAGAGGCACAAGCCC-1	Stroma	9.94213
001-063_T0_COL_LP_5p_N1__AAGGAGCTCCAGAAGG-1	Stroma	4.69987
001-063_T0_COL_LP_5p_N1__CACATAGCATATGCTG-1	Stroma	16.5694
001-063_T0_COL_LP_5p_N1__GTGCATAAGTGGGCTA-1	Stroma	4.40105
001-063_T0_COL_LP_5p_N1__GTCACGGCATCTGGTA-1	Stroma	8.81642
001-063_T0_COL_LP_5p_N1__TCAGCTCGTTGAGGTG-1	Stroma	3.64416
001-063_T0_COL_LP_5p_N1__TGGTTAGAGATCCCAT-1	Stroma	6.06434
001-063_T0_COL_LP_5p_N1__CATATGGTCTTTAGGG-1	Stroma	2.38704
001-063_T0_COL_LP_5p_N1__TTAACTCGTACCGGCT-1	Stroma	2.38704
001-063_T0_COL_LP_5p_N1__GGGCATCTCTAACGGT-1	Stroma	2.89328
001-063_T0_COL_LP_5p_N1__AGATTGCTCCCTTGTG-1	Stroma	5.74459
001-063_T0_COL_LP_5p_N1__GACTAACGTAGTGAAT-1	Stroma	6.527
001-063_T0_COL_LP_5p_N1__TGTTCCGTCGGAGCAA-1	Stroma	7.58402
001-063_T0_COL_LP_5p_N1__ACCCACTCACGGCTAC-1	Stroma	5.91343
001-063_T0_COL_LP_5p_N1__CTACACCCATCCTTGC-1	Stroma	4.15543
001-063_T0_COL_LP_5p_N1__TGCTACCAGTACGATA-1	Stroma	3.80805
001-063_T0_COL_LP_5p_N1__TTAGGACCACGGCGTT-1	Stroma	10.5773
001-063_T0_COL_LP_5p_N1__ACGGCCAGTACTTAGC-1	Stroma	2.11039
001-063_T0_COL_LP_5p_N1__CGACTTCGTGATAAGT-1	Stroma	6.78709
001-063_T0_COL_LP_5p_N1__AAGACCTGTAGGGTAC-1	Stroma	11.486
001-063_T0_COL_LP_5p_N1__ACTGAACTCGCGGATC-1	Stroma	4.08937
001-063_T0_COL_LP_5p_N1__CACAGTAGTACTTAGC-1	Stroma	5.56203
001-063_T0_COL_LP_5p_N1__TCACGAATCACCCGAG-1	Stroma	3.05154
001-063_T0_COL_LP_5p_N1__AAAGATGTCGCTGATA-1	Stroma	7.67465
001-063_T0_COL_LP_5p_N1__TCCACACAGCAGATCG-1	Stroma	8.81172
001-063_T0_COL_LP_5p_N1__GCATGATGTAAGCACG-1	Stroma	5.92811
001-063_T0_COL_LP_5p_N1__AGCTTGACAGGTGGAT-1	Stroma	2.20309
001-063_T0_COL_LP_5p_N1__GTCTCGTCACGGTTTA-1	Stroma	3.5924
001-063_T0_COL_LP_5p_N1__GGTGCGTTCGCCATAA-1	Stroma	1.3483
001-063_T0_COL_LP_5p_N1__CCTTACGGTTACGTCA-1	Stroma	5.72751
001-063_T0_COL_LP_5p_N1__CGCTATCCACGGTAGA-1	Stroma	3.83274
001-063_T0_COL_LP_5p_N1__CGGTTAAAGTGTCCAT-1	Stroma	5.41407
001-063_T0_COL_LP_5p_N1__CGGCTAGCAATAGCGG-1	Stroma	2.34012
001-063_T0_COL_LP_5p_N1__TTGCCGTCAGCGATCC-1	Stroma	1.60553
001-063_T0_COL_LP_5p_N1__CCACCTAGTAACGCGA-1	Stroma	5.44493
001-063_T0_COL_LP_5p_N1__GCTGCGATCATATCGG-1	Stroma	8.04855
001-063_T0_COL_LP_5p_N1__CACACTCCATGCCACG-1	Stroma	6.84372
001-063_T0_COL_LP_5p_N1__GGTATTGCACCTATCC-1	Stroma	8.95264
001-063_T0_COL_LP_5p_N1__CTCATTAAGGGATCTG-1	Stroma	6.62668
001-063_T0_COL_LP_5p_N1__CACACTCTCATTATCC-1	Stroma	11.3529
001-063_T0_COL_LP_5p_N1__GAAATGAAGAGATGAG-1	Stroma	6.44427
001-063_T0_COL_LP_5p_N1__CCTCAGTAGCGCCTCA-1	Stroma	10.8533
001-063_T0_COL_LP_5p_N1__AAATGCCTCAAGCCTA-1	Stroma	7.1725
001-063_T0_COL_LP_5p_N1__GGCTCGAAGCAGGTCA-1	Stroma	5.53989
001-063_T0_COL_LP_5p_N1__GGACATTCAAATCCGT-1	Stroma	2.6776
001-063_T0_COL_LP_5p_N1__CAGCGACGTGCGGTAA-1	Stroma	5.70309
001-063_T0_COL_LP_5p_N1__ATGGGAGAGGGCTTGA-1	Stroma	7.50352
001-063_T0_COL_LP_5p_N1__GTAGGCCAGACAGACC-1	Stroma	7.02991
001-063_T0_COL_LP_5p_N1__GGCCGATCAATCGGTT-1	Stroma	7.02726
001-063_T0_COL_LP_5p_N1__TCTATTGGTGGCCCTA-1	Stroma	1.90999
001-063_T0_COL_LP_5p_N1__CGATGGCCAGCTGTGC-1	Stroma	8.01747
001-063_T0_COL_LP_5p_N1__GCATACACATCACGTA-1	Stroma	2.62666
001-063_T0_COL_LP_5p_N1__AGAGTGGCAGCAGTTT-1	Stroma	5.37494
001-063_T0_COL_LP_5p_N1__TAGTTGGCAATGGTCT-1	Stroma	5.64563
001-063_T0_COL_LP_5p_N1__ACTTACTCATGCTGGC-1	Stroma	0.536473
001-063_T0_COL_LP_5p_N1__TCAATCTGTCAATACC-1	Stroma	4.85372
001-063_T0_COL_LP_5p_N1__CCGTTCAGTTACAGAA-1	Stroma	0.635641
001-063_T0_COL_LP_5p_N1__GCCTCTATCGCTTGTC-1	Stroma	7.03444
001-063_T0_COL_LP_5p_N1__GGGACCTCATTCTCAT-1	Stroma	4.16428
001-063_T0_COL_LP_5p_N1__CAGGTGCGTAACGCGA-1	Stroma	5.79845
001-063_T0_COL_LP_5p_N1__GGAAAGCGTGTTCTTT-1	Stroma	10.2753
001-063_T0_COL_LP_5p_N1__AGGGAGTCATAAAGGT-1	Stroma	13.0168
001-063_T0_COL_LP_5p_N1__GCATGATGTGGACGAT-1	Stroma	11.0044
001-063_T0_COL_LP_5p_N1__ACACCCTAGAAGAAGC-1	Stroma	12.0089
001-063_T0_COL_LP_5p_N1__AGCTCCTGTTTAGGAA-1	Stroma	5.70103
001-063_T0_COL_LP_5p_N1__GCCAAATTCAGCGATT-1	Stroma	5.34785
001-063_T0_COL_LP_5p_N1__CGGACTGTCATTGCGA-1	Stroma	15.1045
001-063_T0_COL_LP_5p_N1__TGAGAGGAGGCTCAGA-1	Stroma	2.98148
001-063_T0_COL_LP_5p_N1__ACGCAGCAGACACGAC-1	Stroma	6.78135
001-063_T0_COL_LP_5p_N1__AAACCTGAGCCAGTAG-1	Stroma	3.559
001-063_T0_COL_LP_5p_N1__TGTATTCTCGGCTTGG-1	Stroma	3.74242
001-063_T0_COL_LP_5p_N1__CCTTCCCTCCAGTATG-1	Stroma	2.94132
001-063_T0_COL_LP_5p_N1__GCGACCAAGAGTCTGG-1	Stroma	5.21435
001-063_T0_COL_LP_5p_N1__GAACGGAGTTATTCTC-1	Stroma	1.48516
001-063_T0_COL_LP_5p_N1__CATCAAGGTCTTGCGG-1	Stroma	10.241
001-063_T0_COL_LP_5p_N1__GTTCATTCACACCGCA-1	Stroma	3.06495
001-063_T0_COL_LP_5p_N1__GGTATTGCACAGCCCA-1	Stroma	6.76338
001-063_T0_COL_LP_5p_N1__AAGGCAGGTCCGAGTC-1	Stroma	3.13912
001-063_T0_COL_LP_5p_N1__AAAGCAAAGGGCTTGA-1	Stroma	8.52094
001-063_T0_COL_LP_5p_N1__AGCAGCCAGCAATCTC-1	Stroma	3.95137
001-063_T0_COL_LP_5p_N1__AAACGGGGTCGTCTTC-1	Stroma	6.64358
001-063_T0_COL_LP_5p_N1__CTGCGGATCTGGCGTG-1	Stroma	12.1867
001-063_T0_COL_LP_5p_N1__CCGTTCAAGTGGCACA-1	Stroma	4.03605
001-063_T0_COL_LP_5p_N1__GATCAGTTCTGCAGTA-1	Stroma	6.76275
001-063_T0_COL_LP_5p_N1__GATGAAAAGTAGTGCG-1	Stroma	4.88793
001-063_T0_COL_LP_5p_N1__GCCAAATGTGAACCTT-1	Stroma	7.13556
001-063_T0_COL_LP_5p_N1__CTCGTACTCGAGAACG-1	Stroma	7.30914
001-063_T0_COL_LP_5p_N1__TGAGCATGTGTGAATA-1	Stroma	3.67951
001-063_T0_COL_LP_5p_N1__TAGACCATCCGCTGTT-1	Stroma	5.39018
001-063_T0_COL_LP_5p_N1__ACAGCCGGTTGGTTTG-1	Stroma	4.03403
001-063_T0_COL_LP_5p_N1__CAGGTGCTCGTTGCCT-1	Stroma	4.8729
001-063_T0_COL_LP_5p_N1__CTGATCCTCCGTAGGC-1	Stroma	4.87186
001-063_T0_COL_LP_5p_N1__GAGGTGACAGATAATG-1	Stroma	5.61571
001-063_T0_COL_LP_5p_N1__AGAGCTTTCTTACCGC-1	Stroma	9.30547
001-063_T0_COL_LP_5p_N1__GTCATTTAGCTGATAA-1	Stroma	6.28354
001-063_T0_COL_LP_5p_N1__GTGGGTCAGTGTTTGC-1	Stroma	7.13769
001-063_T0_COL_LP_5p_N1__TCAGGTAGTCGCTTCT-1	Stroma	5.26761
001-063_T0_COL_LP_5p_N1__CACACAATCATGCTCC-1	Stroma	1.11603
001-063_T0_COL_LP_5p_N1__TCGCGTTCACTATCTT-1	Stroma	4.88248
001-063_T0_COL_LP_5p_N1__CTGCTGTAGAAGGACA-1	Stroma	6.55967
001-063_T0_COL_LP_5p_N1__AGCATACAGTGACTCT-1	Stroma	6.54899
001-063_T0_COL_LP_5p_N1__TTAGTTCCATGCTGGC-1	Stroma	2.94224
001-063_T0_COL_LP_5p_N1__ACTGAACAGCCACGTC-1	Stroma	5.72666
001-063_T0_COL_LP_5p_N1__TAAGCGTCATCCCACT-1	Stroma	12.2193
001-063_T0_COL_LP_5p_N1__CGGACACTCTTCATGT-1	Stroma	5.76055
001-063_T0_COL_LP_5p_N1__ACTTACTTCCGTCATC-1	Stroma	8.6623
001-063_T0_COL_LP_5p_N1__ACGTCAACACGAGGTA-1	Stroma	8.29759
001-063_T0_COL_LP_5p_N1__CGCTGGAGTTACGTCA-1	Stroma	6.52784
001-063_T0_COL_LP_5p_N1__GGAATAAGTAAGGGAA-1	Stroma	12.3685
001-063_T0_COL_LP_5p_N1__TAGAGCTTCCTAAGTG-1	Stroma	1.78615
001-063_T0_COL_LP_5p_N1__CTAAGACCATTCACTT-1	Stroma	2.88935
001-063_T0_COL_LP_5p_N1__ATCGAGTTCGGCTTGG-1	Stroma	1.94189
001-063_T0_COL_LP_5p_N1__AGTGTCAAGCCGATTT-1	Stroma	14.2351
001-063_T0_COL_LP_5p_N1__CTTACCGGTATGCTTG-1	Stroma	3.0942
001-063_T0_COL_LP_5p_N1__ATGGGAGAGAGCTATA-1	Stroma	4.73953
001-063_T0_COL_LP_5p_N1__TTTATGCAGGGAACGG-1	Stroma	3.60787
001-063_T0_COL_LP_5p_N1__TTGGCAAGTCTTCGTC-1	Stroma	4.38868
001-063_T0_COL_LP_5p_N1__TGGCGCACAGACACTT-1	Stroma	1.95019
001-063_T0_COL_LP_5p_N1__AAGACCTGTTTAAGCC-1	Stroma	5.56225
001-063_T0_COL_LP_5p_N1__CGTTCTGGTATAAACG-1	Stroma	1.33695
001-063_T0_COL_LP_5p_N1__GGGCACTCAACTGGCC-1	Stroma	6.36944
001-063_T0_COL_LP_5p_N1__TGGTTCCGTACATCCA-1	Stroma	5.33024
001-063_T0_COL_LP_5p_N1__CAGTAACCAGCGAACA-1	Stroma	2.65305
001-063_T0_COL_LP_5p_N1__CATCGAAAGTCCATAC-1	Stroma	7.90707
001-063_T0_COL_LP_5p_N1__CGGTTAAGTATAGGGC-1	Stroma	7.71996
001-063_T0_COL_LP_5p_N1__GTACGTAAGCAGGTCA-1	Stroma	3.28092
001-063_T0_COL_LP_5p_N1__GATGAGGAGCTGCGAA-1	Stroma	4.68305
001-063_T0_COL_LP_5p_N1__GACTGCGTCGTCACGG-1	Stroma	4.40873
001-063_T0_COL_LP_5p_N1__CAGTAACTCAAGGCTT-1	Stroma	7.03863
001-063_T0_COL_LP_5p_N1__GCTGCTTTCAAACCAC-1	Stroma	3.34026
001-063_T0_COL_LP_5p_N1__TCTCTAACACCACCAG-1	Stroma	2.5799
001-063_T0_COL_LP_5p_N1__GAACGGATCAAGATCC-1	Stroma	3.32129
001-063_T0_COL_LP_5p_N1__CGATGTAAGCCAGGAT-1	Stroma	2.72374
001-063_T0_COL_LP_5p_N1__ATCGAGTAGAAGGTTT-1	Stroma	6.9893
001-063_T0_COL_LP_5p_N1__CGAGAAGAGAAGATTC-1	Stroma	5.74049
001-063_T0_COL_LP_5p_N1__GCGCAGTAGACTGTAA-1	Stroma	4.06092
001-063_T0_COL_LP_5p_N1__GCAAACTCACCCATGG-1	Stroma	2.10034
001-063_T0_COL_LP_5p_N1__CTGCTGTCATGGGAAC-1	Stroma	3.11593
001-063_T0_COL_LP_5p_N1__TTAGGACCACGGACAA-1	Stroma	10.1644
001-063_T0_COL_LP_5p_N1__GCGGGTTAGGACCACA-1	Stroma	5.28223
001-063_T0_COL_LP_5p_N1__ACGGGTCAGGAGTAGA-1	Stroma	10.2784
001-063_T0_COL_LP_5p_N1__AAGGAGCAGGATCGCA-1	Stroma	9.12415
001-063_T0_COL_LP_5p_N1__ACACCCTGTCTTGCGG-1	Stroma	8.66209
001-063_T0_COL_LP_5p_N1__CGTAGCGGTGTGCCTG-1	Stroma	1.05713
001-063_T0_COL_LP_5p_N1__GACGTGCTCGGTGTCG-1	Stroma	5.64223
001-063_T0_COL_LP_5p_N1__TCTCATAGTCCGTCAG-1	Stroma	3.11691
001-063_T0_COL_LP_5p_N1__CTAATGGGTCGAGTTT-1	Stroma	8.7047
001-063_T0_COL_LP_5p_N1__CACACAATCTGCGTAA-1	Stroma	7.91559
001-063_T0_COL_LP_5p_N1__ACCAGTAAGAGTCGGT-1	Stroma	3.54966
001-063_T0_COL_LP_5p_N1__GCTGCTTCAAGCCGCT-1	Stroma	3.1466
001-063_T0_COL_LP_5p_N1__GTCGGGTTCTTGAGAC-1	Stroma	2.95098
001-063_T0_COL_LP_5p_N1__ACTGATGAGTAGATGT-1	Stroma	6.76935
001-063_T0_COL_LP_5p_N1__CTCGGGACAGGTGCCT-1	Stroma	2.47052
001-063_T0_COL_LP_5p_N1__AAGGAGCGTACGACCC-1	Stroma	6.6319
001-063_T0_COL_LP_5p_N1__GTGCATAGTCACAAGG-1	Stroma	10.2043
001-063_T0_COL_LP_5p_N1__ATAACGCTCCAATGGT-1	Stroma	2.5555
001-063_T0_COL_LP_5p_N1__ATTTCTGCAGCTCGAC-1	Stroma	6.45855
001-063_T0_COL_LP_5p_N1__AGATCTGTCACCCGAG-1	Stroma	1.97827
001-063_T0_COL_LP_5p_N1__TGCACCTCACATTCGA-1	Stroma	4.61944
001-063_T0_COL_LP_5p_N1__CCCTCCTGTAAGGGAA-1	Stroma	2.59656
001-063_T0_COL_LP_5p_N1__CCGTTCAAGCTCTCGG-1	Stroma	6.65819
001-063_T0_COL_LP_5p_N1__ATGGGAGGTCTGCGGT-1	Stroma	3.7545
001-063_T0_COL_LP_5p_N1__TTTACTGTCATGTGGT-1	Stroma	3.56138
001-063_T0_COL_LP_5p_N1__CGAGAAGGTTGCTCCT-1	Stroma	9.1382
001-063_T0_COL_LP_5p_N1__GTCAAGTGTTACGACT-1	Stroma	8.89705
001-063_T0_COL_LP_5p_N1__GCGCCAATCCCAACGG-1	Stroma	9.37924
001-063_T0_COL_LP_5p_N1__ATCGAGTGTCCAGTAT-1	Stroma	8.07781
001-063_T0_COL_LP_5p_N1__TTATGCTCAAACCTAC-1	Stroma	6.85297
001-063_T0_COL_LP_5p_N1__CACACCTCATCTCGCT-1	Stroma	1.14422
001-063_T0_COL_LP_5p_N1__TGTATTCCATTCTCAT-1	Stroma	4.46466
001-063_T0_COL_LP_5p_N1__CGACTTCCAGTGGGAT-1	Stroma	13.818
001-063_T0_COL_LP_5p_N1__TGCCAAAGTCATATCG-1	Stroma	5.48465
001-063_T0_COL_LP_5p_N1__GTTTCTAGTCTCATCC-1	Stroma	3.49126
001-063_T0_COL_LP_5p_N1__GGCCGATCAGTGGGAT-1	Stroma	1.71265
001-063_T0_COL_LP_5p_N1__ACTGCTCGTCATCCCT-1	Stroma	5.54257
001-063_T0_COL_LP_5p_N1__TGCCAAATCACGCGGT-1	Stroma	6.84439
001-063_T0_COL_LP_5p_N1__GAACGGATCTCATTCA-1	Stroma	2.79241
001-063_T0_COL_LP_5p_N1__AGGGATGTCAAACCGT-1	Stroma	8.3137
001-063_T0_COL_LP_5p_N1__CTCAGAAAGCTCAACT-1	Stroma	1.23257
001-063_T0_COL_LP_5p_N1__GGGAGATGTTCCCTTG-1	Stroma	10.9617
001-063_T0_COL_LP_5p_N1__GTGCAGCCATACTACG-1	Stroma	5.11013
001-063_T0_COL_LP_5p_N1__TGTGTTTGTACCCAAT-1	Stroma	10.2985
001-063_T0_COL_LP_5p_N1__ACTTGTTCAAACTGCT-1	Stroma	15.3676
001-063_T0_COL_LP_5p_N1__CCTATTATCTCTAGGA-1	Stroma	4.04185
001-063_T0_COL_LP_5p_N1__CTGCGGAAGAACTGTA-1	Stroma	4.43376
001-063_T0_COL_LP_5p_N1__GGCTCGAAGCCTCGTG-1	Stroma	7.32467
001-063_T0_COL_LP_5p_N1__ACGGGTCAGAGTTGGC-1	Stroma	9.75631
001-063_T0_COL_LP_5p_N1__CGTCACTCACTGCCAG-1	Stroma	3.8861
001-063_T0_COL_LP_5p_N1__CAGCATATCAACTCTT-1	Stroma	10.5319
001-063_T0_COL_LP_5p_N1__CTGCCTACAGCCACCA-1	Stroma	5.28432
001-063_T0_COL_LP_5p_N1__CCCAGTTAGGCTATCT-1	Stroma	6.88245
001-063_T0_COL_LP_5p_N1__ACCCACTTCACTCCTG-1	Stroma	3.66004
001-063_T0_COL_LP_5p_N1__CCTTCGACACGAGAGT-1	Stroma	2.93787
001-063_T0_COL_LP_5p_N1__GAGGTGAGTCCAAGTT-1	Stroma	6.7665
001-063_T0_COL_LP_5p_N1__CGTCTACTCGACGGAA-1	Stroma	5.09502
001-063_T0_COL_LP_5p_N1__CGAGCCAGTGCTGTAT-1	Stroma	9.26543
001-063_T0_COL_LP_5p_N1__GACACGCAGAGCTTCT-1	Stroma	7.69073
001-063_T0_COL_LP_5p_N1__GACGTTATCACATAGC-1	Stroma	6.21531
001-063_T0_COL_LP_5p_N1__TGAGCATAGTAGATGT-1	Stroma	3.22896
001-063_T0_COL_LP_5p_N1__TCAGCTCTCCTCGCAT-1	Stroma	8.78272
001-063_T0_COL_LP_5p_N1__GCTGCGACATGCTAGT-1	Stroma	12.5132
001-063_T0_COL_LP_5p_N1__AGGCCGTAGTACGCCC-1	Stroma	9.89221
001-063_T0_COL_LP_5p_N1__ATGAGGGAGTGGGTTG-1	Stroma	2.10932
001-063_T0_COL_LP_5p_N1__GCACATAGTCCGCTGA-1	Stroma	16.716
001-063_T0_COL_LP_5p_N1__CCTTCGACACGAAGCA-1	Stroma	4.60001
001-063_T0_COL_LP_5p_N1__TCGGTAAGTATTCTCT-1	Stroma	5.3373
001-063_T0_COL_LP_5p_N1__CTGTGCTGTCTTGTCC-1	Stroma	6.53114
001-063_T0_COL_LP_5p_N1__GGAATAAGTAGCGTAG-1	Stroma	3.4296
001-063_T0_COL_LP_5p_N1__GGGAATGTCGACCAGC-1	Stroma	1.20527
001-063_T0_COL_LP_5p_N1__CTGCGGACAGCGTTCG-1	Stroma	2.36504
001-063_T0_COL_LP_5p_N1__ATTTCTGGTTGTGGCC-1	Stroma	2.30866
001-063_T0_COL_LP_5p_N1__ACGTCAACAAGCCATT-1	Stroma	1.99086
001-063_T0_COL_LP_5p_N1__CCACGGACAGGAATCG-1	Stroma	9.64702
001-063_T0_COL_LP_5p_N1__GGTATTGTCCGCTGTT-1	Stroma	1.24437
001-063_T0_COL_LP_5p_N1__CCAATCCCATGTAGTC-1	Stroma	6.57698
001-063_T0_COL_LP_5p_N1__AGCTCCTCACCACCAG-1	Stroma	1.86609
001-063_T0_COL_LP_5p_N1__CACCAGGAGATGCCTT-1	Stroma	10.6271
001-063_T0_COL_LP_5p_N1__AATCGGTTCCGCGCAA-1	Stroma	3.35323
001-063_T0_COL_LP_5p_N1__CACAGGCAGTTGTAGA-1	Stroma	10.8725
001-063_T0_COL_LP_5p_N1__GTCGGGTAGTCTCGGC-1	Stroma	2.87906
001-063_T0_COL_LP_5p_N1__CCTAAAGAGATACACA-1	Stroma	4.88758
001-063_T0_COL_LP_5p_N1__CTCTAATCATGCATGT-1	Stroma	3.86627
001-063_T0_COL_LP_5p_N1__CAGGTGCGTAAGGATT-1	Stroma	-0.457946
001-063_T0_COL_LP_5p_N1__TCGTAGATCTAACTCT-1	Stroma	8.12578
001-063_T0_COL_LP_5p_N1__GGAATAACAAAGCAAT-1	Stroma	9.86903
001-063_T0_COL_LP_5p_N1__GGAGCAATCTAGCACA-1	Stroma	3.64986
001-063_T0_COL_LP_5p_N1__TTCTTAGGTTGCCTCT-1	Stroma	12.5586
001-063_T0_COL_LP_5p_N1__GACCAATAGCCGCCTA-1	Stroma	2.74968
001-063_T0_COL_LP_5p_N1__TACGGTAAGCTAGTCT-1	Stroma	6.50461
001-063_T0_COL_LP_5p_N1__ACGCCAGCAAGGGTCA-1	Stroma	2.5364
001-063_T0_COL_LP_5p_N1__AACTCCCCAGGTCCAC-1	Stroma	6.3496
001-063_T0_COL_LP_5p_N1__CACATAGGTGTTCTTT-1	Stroma	8.84113
001-063_T0_COL_LP_5p_N1__GGGAGATAGACTCGGA-1	Stroma	3.9402
001-063_T0_COL_LP_5p_N1__GCAAACTTCTGTGCAA-1	Stroma	11.4768
001-063_T0_COL_LP_5p_N1__GGGTTGCCAAAGGCGT-1	Stroma	13.5441
001-063_T0_COL_LP_5p_N1__GAAGCAGGTCTTTCAT-1	Stroma	3.51345
001-063_T0_COL_LP_5p_N1__AAACGGGGTAGCAAAT-1	Stroma	0.82196
001-063_T0_COL_LP_5p_N1__CCTCAGTGTGAAAGAG-1	Stroma	4.38555
001-063_T0_COL_LP_5p_N1__GTGCATATCACTCCTG-1	Stroma	3.05896
001-063_T0_COL_LP_5p_N1__AAACCTGAGATGTTAG-1	Stroma	2.00325
001-063_T0_COL_LP_5p_N1__CGAGAAGTCCGGGTGT-1	Stroma	3.38498
001-063_T0_COL_LP_5p_N1__TCAGGTAAGTGGGTTG-1	Stroma	2.83619
001-063_T0_COL_LP_5p_N1__TCGTACCGTCCATGAT-1	Stroma	3.65564
001-063_T0_COL_LP_5p_N1__GTGCGGTTCAGCTCTC-1	Stroma	5.56281
001-063_T0_COL_LP_5p_N1__ATCATGGAGGTGACCA-1	Stroma	4.63474
001-063_T0_COL_LP_5p_N1__TCGCGAGGTTCGCTAA-1	Stroma	0.498034
001-063_T0_COL_LP_5p_N1__TTGGAACGTGACAAAT-1	Stroma	8.21431
001-063_T0_COL_LP_5p_N1__GATGAAAAGTCAAGGC-1	Stroma	4.0232
001-063_T0_COL_LP_5p_N1__TTCTCAATCCGCGCAA-1	Stroma	5.22983
001-063_T0_COL_LP_5p_N1__TGAGCCGTCTTGCCGT-1	Stroma	8.75387
001-063_T0_COL_LP_5p_N1__CGTTGGGAGAGGTTGC-1	Stroma	4.31913
001-063_T0_COL_LP_5p_N1__ATTGGACAGTGTGGCA-1	Stroma	1.73299
001-063_T0_COL_LP_5p_N1__CCCAGTTGTACATGTC-1	Stroma	6.22459
001-063_T0_COL_LP_5p_N1__GTCTTCGGTGATAAAC-1	Stroma	6.50285
001-063_T0_COL_LP_5p_N1__ACGGAGAGTGCCTGTG-1	Stroma	7.94999
001-063_T0_COL_LP_5p_N1__ACTTGTTAGTGTTTGC-1	Stroma	3.3788
001-063_T0_COL_LP_5p_N1__TTTGTCAAGAAACCAT-1	Stroma	4.72875
001-063_T0_COL_LP_5p_N1__TAAGCGTGTACCGAGA-1	Stroma	9.91593
001-063_T0_COL_LP_5p_N1__TCTTTCCGTTGCGTTA-1	Stroma	1.88045
001-063_T0_COL_LP_5p_N1__TGCTACCAGTCCGTAT-1	Stroma	10.4429
001-063_T0_COL_LP_5p_N1__GGACGTCAGTTGAGTA-1	Stroma	10.6532
001-063_T0_COL_LP_5p_N1__GCTTGAACAGCGAACA-1	Stroma	3.60606
001-063_T0_COL_LP_5p_N1__CGACTTCCAAGCTGTT-1	Stroma	1.80923
001-063_T0_COL_LP_5p_N1__TGGCTGGGTGGCGAAT-1	Stroma	4.04296
001-063_T0_COL_LP_5p_N1__ACTGTCCAGGGTGTTG-1	Stroma	9.08132
001-063_T0_COL_LP_5p_N1__AGGCCGTCATCCGGGT-1	Stroma	2.7862
001-063_T0_COL_LP_5p_N1__TGGGAAGGTGATGATA-1	Stroma	6.71324
001-063_T0_COL_LP_5p_N1__TGCTACCCACATTTCT-1	Stroma	3.46058
001-063_T0_COL_LP_5p_N1__TCTTCGGAGGTGGGTT-1	Stroma	8.46765
001-063_T0_COL_LP_5p_N1__ACGAGGACATGCGCAC-1	Stroma	6.95007
001-063_T0_COL_LP_5p_N1__CGATCGGCAAACTGTC-1	Stroma	8.20612
001-063_T0_COL_LP_5p_N1__AGGGTGAGTTGGTAAA-1	Stroma	2.20898
001-063_T0_COL_LP_5p_N1__AAGCCGCTCCTGCTTG-1	Stroma	2.3576
001-063_T0_COL_LP_5p_N1__AGCCTAATCCTTCAAT-1	Stroma	1.60802
001-063_T0_COL_LP_5p_N1__TAAGCGTTCAGAGCTT-1	Stroma	4.41986
001-063_T0_COL_LP_5p_N1__TTCTCCTAGTTAACGA-1	Stroma	4.45767
001-063_T0_COL_LP_5p_N1__CAGCCGAGTTAAGTAG-1	Stroma	7.96741
001-063_T0_COL_LP_5p_N1__GGATTACTCGCCCTTA-1	Stroma	6.6824
001-063_T0_COL_LP_5p_N1__ACTGATGGTTGCGCAC-1	Stroma	9.43383
001-063_T0_COL_LP_5p_N1__TGCCCATAGTCCAGGA-1	Stroma	2.32762
001-063_T0_COL_LP_5p_N1__CGGAGCTTCTGCCCTA-1	Stroma	-0.216619
001-063_T0_COL_LP_5p_N1__GGACGTCTCGTGTAGT-1	Stroma	2.92975
001-063_T0_COL_LP_5p_N1__CTCGTCACAATAGAGT-1	Stroma	5.91936
001-063_T0_COL_LP_5p_N1__GCGCCAAGTCCGTTAA-1	Stroma	5.15329
001-063_T0_COL_LP_5p_N1__TGGACGCAGGCGCTCT-1	Stroma	6.18939
001-063_T0_COL_LP_5p_N1__CCCAGTTAGGGATCTG-1	Stroma	4.38969
001-063_T0_COL_LP_5p_N1__TGGGAAGCACGTGAGA-1	Stroma	6.36605
001-063_T0_COL_LP_5p_N1__GTTCTCGCACTCAGGC-1	Stroma	2.4114
001-063_T0_COL_LP_5p_N1__CGTCTACTCCGGCACA-1	Stroma	3.9724
001-063_T0_COL_LP_5p_N1__GGGCATCAGACAGACC-1	Stroma	4.26708
001-063_T0_COL_LP_5p_N1__AGTTGGTTCGGGAGTA-1	Stroma	11.1765
001-063_T0_COL_LP_5p_N1__CCTTTCTAGTGGTAAT-1	Stroma	0.836028
001-063_T0_COL_LP_5p_N1__TTCGGTCTCGACGGAA-1	Stroma	13.1745
001-063_T0_COL_LP_5p_N1__CGTGAGCGTACGACCC-1	Stroma	5.07062
001-063_T0_COL_LP_5p_N1__GTACTTTTCATTGCGA-1	Stroma	4.90005
001-063_T0_COL_LP_5p_N1__CTAGTGATCCGCGTTT-1	Stroma	8.71721
001-063_T0_COL_LP_5p_N1__CTAACTTTCGGGAGTA-1	Stroma	5.88851
001-063_T0_COL_LP_5p_N1__CGTAGCGCAGTCGTGC-1	Stroma	3.10346
001-063_T0_COL_LP_5p_N1__TAGACCACATATACCG-1	Stroma	2.02351
001-063_T0_COL_LP_5p_N1__TACTTACAGGATGCGT-1	Stroma	5.84832
001-063_T0_COL_LP_5p_N1__CTCAGAAGTCTAGTCA-1	Stroma	0.889903
001-063_T0_COL_LP_5p_N1__CGGAGTCAGTGTACTC-1	Stroma	10.336
001-063_T0_COL_LP_5p_N1__ACGATGTGTCACCTAA-1	Stroma	0.936421
001-063_T0_COL_LP_5p_N1__TGAGCCGTCTCACATT-1	Stroma	4.50463
001-063_T0_COL_LP_5p_N1__CCCAATCTCGTACCGG-1	Stroma	1.35722
001-063_T0_COL_LP_5p_N1__AAGGCAGCAAGCCGCT-1	Stroma	5.19277
001-063_T0_COL_LP_5p_N1__CTCGAGGGTCGCGTGT-1	Stroma	1.87874
001-063_T0_COL_LP_5p_N1__TCTGAGAGTCCATCCT-1	Stroma	4.66142
001-063_T0_COL_LP_5p_N1__CGAGAAGGTGCCTGGT-1	Stroma	3.97833
001-063_T0_COL_LP_5p_N1__TACTTACGTAAGAGAG-1	Stroma	1.08341
001-063_T0_COL_LP_5p_N1__CGCGTTTCAACTGCTA-1	Stroma	4.30812
001-063_T0_COL_LP_5p_N1__AGCGTCGAGCCCAATT-1	Stroma	8.03577
001-063_T0_COL_LP_5p_N1__TCATTACGTCGCATCG-1	Stroma	8.52804
001-063_T0_COL_LP_5p_N1__TCTGGAACACATCCAA-1	Stroma	5.17914
001-063_T0_COL_LP_5p_N1__GGATTACGTAAATACG-1	Stroma	10.7843
001-063_T0_COL_LP_5p_N1__GTCGGGTGTACTCAAC-1	Stroma	6.78355
001-063_T0_COL_LP_5p_N1__AAATGCCCAAGCTGGA-1	Stroma	3.06433
001-063_T0_COL_LP_5p_N1__GGTGCGTAGGATGGTC-1	Stroma	7.53977
001-063_T0_COL_LP_5p_N1__TTAACTCTCAAAGTAG-1	Stroma	4.74371
001-063_T0_COL_LP_5p_N1__CCTCTGACACTTGGAT-1	Stroma	6.14224
001-063_T0_COL_LP_5p_N1__CTGCCTAGTCCGTCAG-1	Stroma	2.36885
001-063_T0_COL_LP_5p_N1__CGTGAGCGTATATGGA-1	Stroma	3.5456
001-063_T0_COL_LP_5p_N1__TGGTTCCCAACTGCTA-1	Stroma	6.5422
001-063_T0_COL_LP_5p_N1__GTGTGCGCAAACCTAC-1	Stroma	2.42761
001-063_T0_COL_LP_5p_N1__CTAAGACCAATGAAAC-1	Stroma	4.77835
001-063_T0_COL_LP_5p_N1__GACACGCGTGCATCTA-1	Stroma	1.59183
001-063_T0_COL_LP_5p_N1__ACACTGAGTGTGAAAT-1	Stroma	4.50484
001-063_T0_COL_LP_5p_N1__CCTCAGTAGTACCGGA-1	Stroma	-0.192093
001-063_T0_COL_LP_5p_N1__AACACGTCACGGTTTA-1	Stroma	4.4987
001-063_T0_COL_LP_5p_N1__AGCGGTCGTCAATGTC-1	Stroma	1.29451
001-063_T0_COL_LP_5p_N1__GCACATATCGCCAAAT-1	Stroma	2.36198
001-063_T0_COL_LP_5p_N1__TCACAAGCACATTTCT-1	Stroma	3.99197
001-063_T0_COL_LP_5p_N1__GCAAACTAGCGAGAAA-1	Stroma	0.37515
001-063_T0_COL_LP_5p_N1__ACACTGACAATGAATG-1	Stroma	4.3473
001-063_T0_COL_LP_5p_N1__AGGCCGTAGCGTCAAG-1	Stroma	6.46834
001-063_T0_COL_LP_5p_N1__CGCTTCACACAACTGT-1	Stroma	0.8645
001-063_T0_COL_LP_5p_N1__AAAGATGCAGCGATCC-1	Stroma	9.23241
001-063_T0_COL_LP_5p_N1__CTCGGGAGTAGCCTAT-1	Stroma	9.91317
001-063_T0_COL_LP_5p_N1__GCATGCGAGTGTCCAT-1	Stroma	2.86811
001-063_T0_COL_LP_5p_N1__AGATCTGCAATCTGCA-1	Stroma	2.79817
001-063_T0_COL_LP_5p_N1__AGGTCCGCATGTCTCC-1	Stroma	3.91262
001-063_T0_COL_LP_5p_N1__AAGGTTCGTTACGCGC-1	Stroma	4.06506
001-063_T0_COL_LP_5p_N1__GGGAGATGTCCGAATT-1	Stroma	5.28624
001-063_T0_COL_LP_5p_N1__GTACTTTCATGATCCA-1	Stroma	6.83487
001-063_T0_COL_LP_5p_N1__GGATTACAGCGATAGC-1	Stroma	2.6499
001-063_T0_COL_LP_5p_N1__GACTAACCACTGAAGG-1	Stroma	5.8974
001-063_T0_COL_LP_5p_N1__ATTATCCTCTGGTTCC-1	Stroma	2.11246
001-063_T0_COL_LP_5p_N1__CAGATCAAGATAGGAG-1	Stroma	2.84777
001-063_T0_COL_LP_5p_N1__AGTGGGAAGCGTGAGT-1	Stroma	6.39079
001-063_T0_COL_LP_5p_N1__CCTCAGTCAGTGACAG-1	Stroma	6.35427
001-063_T0_COL_LP_5p_N1__CCACTACGTAGGAGTC-1	Stroma	2.93729
001-063_T0_COL_LP_5p_N1__CTCATTACATCGACGC-1	Stroma	5.36975
001-063_T0_COL_LP_5p_N1__TGAGCCGAGATATGCA-1	Stroma	11.0055
001-063_T0_COL_LP_5p_N1__CTAATGGAGGCGCTCT-1	Stroma	4.78951
001-063_T0_COL_LP_5p_N1__CAAGATCAGATCCCGC-1	Stroma	4.53343
001-063_T0_COL_LP_5p_N1__AGCGTCGGTATGGTTC-1	Stroma	1.83163
001-063_T0_COL_LP_5p_N1__GAGTCCGCAACGCACC-1	Stroma	3.79143
001-063_T0_COL_LP_5p_N1__TTTGTCAGTTGGACCC-1	Stroma	5.06116
001-063_T0_COL_LP_5p_N1__GTTCATTTCACTCCTG-1	Stroma	6.06749
001-063_T0_COL_LP_5p_N1__GGCAATTGTAATAGCA-1	Stroma	4.87261
001-063_T0_COL_LP_5p_N1__CCCATACCAATAGCAA-1	Stroma	2.97492
001-063_T0_COL_LP_5p_N1__TAAGCGTGTTTAGGAA-1	Stroma	7.82097
001-063_T0_COL_LP_5p_N1__AACTCTTCACGGTAGA-1	Stroma	6.31674
001-063_T0_COL_LP_5p_N1__CGGACGTGTTTGACTG-1	Stroma	1.84941
001-063_T0_COL_LP_5p_N1__CAACTAGGTGTGACCC-1	Stroma	3.66688
001-063_T0_COL_LP_5p_N1__GCTTGAACAAGTAATG-1	Stroma	2.39342
001-063_T0_COL_LP_5p_N1__GATCTAGAGGACAGCT-1	Stroma	2.99987
001-063_T0_COL_LP_5p_N1__GGTGCGTGTCTCATCC-1	Stroma	2.37282
001-063_T0_COL_LP_5p_N1__CATATGGAGAGTTGGC-1	Stroma	3.21183
001-063_T0_COL_LP_5p_N1__TCAACGACAGCTCCGA-1	Stroma	4.61494
001-063_T0_COL_LP_5p_N1__CTTACCGAGTTATCGC-1	Stroma	6.07983
001-063_T0_COL_LP_5p_N1__CATCGGGGTTATCGGT-1	Stroma	1.77215
001-063_T0_COL_LP_5p_N1__CTCACACAGGACTGGT-1	Stroma	2.93078
001-063_T0_COL_LP_5p_N1__ACGCAGCAGTGGTAGC-1	Stroma	2.33894
001-063_T0_COL_LP_5p_N1__TAGCCGGAGCGCTTAT-1	Stroma	0.785827
001-063_T0_COL_LP_5p_N1__ATGTGTGAGAGTGAGA-1	Stroma	12.101
001-063_T0_COL_LP_5p_N1__TATCAGGGTCTTTCAT-1	Stroma	5.16027
001-063_T0_COL_LP_5p_N1__CGGAGCTTCTGCTGTC-1	Stroma	1.42956
001-063_T0_COL_LP_5p_N1__CACCAGGTCCGTCATC-1	Stroma	6.11885
001-063_T0_COL_LP_5p_N1__CGTAGGCGTCCGACGT-1	Stroma	4.37664
001-063_T0_COL_LP_5p_N1__TGACTTTAGCTAACTC-1	Stroma	4.92163
001-063_T0_COL_LP_5p_N1__CATCGGGAGGGTGTGT-1	Stroma	4.28937
001-063_T0_COL_LP_5p_N1__GCGAGAAAGTCATCCA-1	Stroma	8.35053
001-063_T0_COL_LP_5p_N1__CGTCCATAGGCTCATT-1	Stroma	7.69993
001-063_T0_COL_LP_5p_N1__CTTGGCTGTTCCCGAG-1	Stroma	2.78195
001-063_T0_COL_LP_5p_N1__ACGCAGCCAATGTTGC-1	Stroma	1.04847
001-063_T0_COL_LP_5p_N1__ATCCACCCAAAGGTGC-1	Stroma	3.2249
001-063_T0_COL_LP_5p_N1__TGAGCATCAGCGAACA-1	Stroma	2.52456
001-063_T0_COL_LP_5p_N1__GTGAAGGGTCCAACTA-1	Stroma	2.70723
001-063_T0_COL_LP_5p_N1__GCGGGTTAGCACACAG-1	Stroma	7.85542
001-063_T0_COL_LP_5p_N1__ACTGTCCAGTACGATA-1	Stroma	1.16547
001-063_T0_COL_LP_5p_N1__CGGACGTTCAACGGGA-1	Stroma	0.260422
001-063_T0_COL_LP_5p_N1__TCAGATGAGGGTTTCT-1	Stroma	1.57758
001-063_T0_COL_LP_5p_N1__ATCCACCTCGGTTAAC-1	Stroma	3.27887
001-063_T0_COL_LP_5p_N1__ATCCGAAAGAGCAATT-1	Stroma	2.55658
001-063_T0_COL_LP_5p_N1__TTGCGTCGTGAAATCA-1	Stroma	4.90082
001-063_T0_COL_LP_5p_N1__CCTATTAAGGGAGTAA-1	Stroma	0.627723
001-063_T0_COL_LP_5p_N1__GACGGCTAGTGGGATC-1	Stroma	-0.668897
001-063_T0_COL_LP_5p_N1__CGTCTACCAATAGAGT-1	Stroma	-0.157117
001-063_T0_COL_LP_5p_N1__AAACGGGTCCCACTTG-1	Stroma	2.51623
001-063_T0_COL_LP_5p_N1__GACTACACATCTATGG-1	Stroma	5.64627
001-063_T0_COL_LP_5p_N1__GACACGCCAATGGACG-1	Stroma	0.154685
001-063_T0_COL_LP_5p_N1__CAACTAGCACAGCGTC-1	Stroma	8.35319
001-063_T0_COL_LP_5p_N1__CTACGTCAGTTGTCGT-1	Stroma	1.19463
001-063_T0_COL_LP_5p_N1__ACTATCTGTACTCTCC-1	Stroma	5.16601
001-063_T0_COL_LP_5p_N1__TCCCGATGTTTGACAC-1	Stroma	6.85264
001-063_T0_COL_LP_5p_N1__GACTACACAGATCGGA-1	Stroma	5.0261
001-063_T0_COL_LP_5p_N1__AGCGTCGTCACGATGT-1	Stroma	5.36718
001-064_T0_COL_LP_5p_N1__ACTGATGAGGCCGAAT-1	Stroma	4.99343
001-064_T0_COL_LP_5p_N1__ATCATCTAGAGGTTGC-1	Stroma	4.81583
001-064_T0_COL_LP_5p_N1__AACTCCCCACGGCCAT-1	Stroma	2.50524
001-064_T0_COL_LP_5p_N1__GCTGCGATCTACTATC-1	Stroma	4.3278
001-064_T0_COL_LP_5p_N1__GTTTCTATCACTATTC-1	Stroma	3.98919
001-064_T0_COL_LP_5p_N1__GCGGGTTAGACAGACC-1	Stroma	3.34292
001-064_T0_COL_LP_5p_N1__AAAGATGGTTCGGCAC-1	Stroma	4.7272
001-064_T0_COL_LP_5p_N1__GTACTCCAGTGACTCT-1	Stroma	4.56924
001-064_T0_COL_LP_5p_N1__CTCTAATAGATGCCAG-1	Stroma	3.7713
001-064_T0_COL_LP_5p_N1__TTAGGACAGTACGATA-1	Stroma	2.87819
001-064_T0_COL_LP_5p_N1__GTGGGTCGTTCGGCAC-1	Stroma	5.00164
001-064_T0_COL_LP_5p_N1__ACCGTAAAGCTAAGAT-1	Stroma	1.35967
001-064_T0_COL_LP_5p_N1__TGAGGGAAGGACACCA-1	Stroma	5.35086
001-064_T0_COL_LP_5p_N1__GTACTTTTCGTATCAG-1	Stroma	3.93188
001-064_T0_COL_LP_5p_N1__AACTTTCTCCTCATTA-1	Stroma	5.60023
001-064_T0_COL_LP_5p_N1__GTGCAGCAGTGTCCAT-1	Stroma	5.67837
001-064_T0_COL_LP_5p_N1__AGCATACTCGCTAGCG-1	Stroma	6.57994
001-064_T0_COL_LP_5p_N1__TACCTATCAGTAAGCG-1	Stroma	3.51991
001-064_T0_COL_LP_5p_N1__AGCGGTCAGTACCGGA-1	Stroma	3.74098
001-064_T0_COL_LP_5p_N1__TCTGGAACACCTGGTG-1	Stroma	4.08285
001-064_T0_COL_LP_5p_N1__TAAGAGAAGTATCGAA-1	Stroma	4.37518
001-064_T0_COL_LP_5p_N1__AAATGCCAGGGATACC-1	Stroma	4.08649
001-064_T0_COL_LP_5p_N1__CTACATTGTCGCTTTC-1	Stroma	1.69478
001-064_T0_COL_LP_5p_N1__CCGTACTCAGGTGGAT-1	Stroma	2.99011
001-064_T0_COL_LP_5p_N1__GCTGGGTCACAGTCGC-1	Stroma	2.56863
001-064_T0_COL_LP_5p_N1__TTAGTTCCATTACGAC-1	Stroma	4.76643
001-064_T0_COL_LP_5p_N1__GATCGATTCTTGTACT-1	Stroma	2.99203
001-064_T0_COL_LP_5p_N1__GCAATCAGTTCAGCGC-1	Stroma	7.12241
001-064_T0_COL_LP_5p_N1__GACTAACCACATGGGA-1	Stroma	-0.0261315
001-064_T0_COL_LP_5p_N1__GGATGTTTCGCCTGAG-1	Stroma	4.70997
001-064_T0_COL_LP_5p_N1__ATCCGAAGTTAAGACA-1	Stroma	2.99463
001-064_T0_COL_LP_5p_N1__GTGAAGGAGGGTTTCT-1	Stroma	6.26475
001-064_T0_COL_LP_5p_N1__GCTTCCAGTGTTCGAT-1	Stroma	5.0817
001-064_T0_COL_LP_5p_N1__GGAAAGCTCTTCCTTC-1	Stroma	3.71988
001-064_T0_COL_LP_5p_N1__GCAGCCACATACAGCT-1	Stroma	6.18272
001-064_T0_COL_LP_5p_N1__CCACCTATCCTTAATC-1	Stroma	6.93383
001-064_T0_COL_LP_5p_N1__TTCTTAGTCACTCCTG-1	Stroma	8.46547
001-064_T0_COL_LP_5p_N1__CATATTCAGACTAGGC-1	Stroma	4.57134
001-064_T0_COL_LP_5p_N1__TGGGAAGCAGCGAACA-1	Stroma	5.16828
001-064_T0_COL_LP_5p_N1__CACACTCGTCACCTAA-1	Stroma	16.8488
001-064_T0_COL_LP_5p_N1__CCTTTCTAGGAGTTGC-1	Stroma	3.97424
001-064_T0_COL_LP_5p_N1__TTTCCTCAGGCGTACA-1	Stroma	6.45322
001-064_T0_COL_LP_5p_N1__TAGACCAAGGCCCTCA-1	Stroma	2.83879
001-064_T0_COL_LP_5p_N1__CTCTGGTCAATGCCAT-1	Stroma	1.37685
001-064_T0_COL_LP_5p_N1__CCAATCCGTACACCGC-1	Stroma	4.04101
001-064_T0_COL_LP_5p_N1__AGTCTTTCAGACGCTC-1	Stroma	0.637625
001-064_T0_COL_LP_5p_N1__CTCGAGGCAATCTGCA-1	Stroma	4.49722
001-064_T0_COL_LP_5p_N1__CTGTTTATCGTTGACA-1	Stroma	4.70094
001-064_T0_COL_LP_5p_N1__TATTACCCACACCGCA-1	Stroma	1.63676
001-064_T0_COL_LP_5p_N1__AGGGATGCACTGTTAG-1	Stroma	1.69246
001-064_T0_COL_LP_5p_N1__AGACGTTTCATGCATG-1	Stroma	4.97584
001-064_T0_COL_LP_5p_N1__AGCAGCCCAATGTAAG-1	Stroma	4.25958
001-064_T0_COL_LP_5p_N1__GGCTCGAGTAACGCGA-1	Stroma	6.57399
001-064_T0_COL_LP_5p_N1__CGTCACTAGGCTCTTA-1	Stroma	3.24135
001-064_T0_COL_LP_5p_N1__GTAGGCCTCGGTTAAC-1	Stroma	4.16293
001-064_T0_COL_LP_5p_N1__GACCAATCACCACCAG-1	Stroma	19.4271
001-064_T0_COL_LP_5p_N1__GAACCTAGTCTGCCAG-1	Stroma	2.6556
001-064_T0_COL_LP_5p_N1__TGTGGTAAGTCTCAAC-1	Stroma	4.34051
001-064_T0_COL_LP_5p_N1__GTAACGTAGTGAAGTT-1	Stroma	6.84962
001-064_T0_COL_LP_5p_N1__TCTATTGGTTTGGCGC-1	Stroma	1.45865
001-064_T0_COL_LP_5p_N1__CGCTTCATCTGCAGTA-1	Stroma	2.45955
001-064_T0_COL_LP_5p_N1__TCAGATGAGGAATCGC-1	Stroma	3.95502
001-064_T0_COL_LP_5p_N1__CAACTAGTCATCTGCC-1	Stroma	5.17227
001-064_T0_COL_LP_5p_N1__GGGTTGCGTTCAGACT-1	Stroma	4.41746
001-064_T0_COL_LP_5p_N1__GGGTCTGGTTGTGGCC-1	Stroma	7.22936
001-064_T0_COL_LP_5p_N1__AGAATAGGTACAAGTA-1	Stroma	11.5547
001-064_T0_COL_LP_5p_N1__TCTCTAAGTTCGAATC-1	Stroma	2.75219
001-064_T0_COL_LP_5p_N1__GTTACAGAGATGGCGT-1	Stroma	2.46209
001-064_T0_COL_LP_5p_N1__TGTGTTTCAAGACGTG-1	Stroma	5.21017
001-064_T0_COL_LP_5p_N1__TCAGGTAGTTTGACTG-1	Stroma	7.06716
001-064_T0_COL_LP_5p_N1__CACCAGGTCCTATTCA-1	Stroma	2.08089
001-064_T0_COL_LP_5p_N1__TGATTTCTCTCCCTGA-1	Stroma	2.48005
001-064_T0_COL_LP_5p_N1__AGCTCCTTCATGTCTT-1	Stroma	2.47816
001-064_T0_COL_LP_5p_N1__GCTGGGTTCACTATTC-1	Stroma	4.66545
001-064_T0_COL_LP_5p_N1__CATTCGCTCAAGATCC-1	Stroma	4.78242
001-064_T0_COL_LP_5p_N1__AGAATAGAGCTTTGGT-1	Stroma	0.722645
001-064_T0_COL_LP_5p_N1__TCAATCTAGGACATTA-1	Stroma	2.54608
001-064_T0_COL_LP_5p_N1__CAGAGAGCATGACATC-1	Stroma	2.49197
001-064_T0_COL_LP_5p_N1__CTTAACTAGGGTATCG-1	Stroma	4.39467
001-064_T0_COL_LP_5p_N1__CTCTAATGTCCGTCAG-1	Stroma	4.72148
001-064_T0_COL_LP_5p_N1__CGGCTAGTCCATGAGT-1	Stroma	2.21215
001-064_T0_COL_LP_5p_N1__ACATCAGTCCCTTGCA-1	Stroma	6.14189
001-064_T0_COL_LP_5p_N1__TCAGCTCAGGGAAACA-1	Stroma	7.52806
001-064_T0_COL_LP_5p_N1__TCCCGATTCCAGATCA-1	Stroma	5.18187
001-064_T0_COL_LP_5p_N1__CCCAATCCACGGCCAT-1	Stroma	4.19078
001-064_T0_COL_LP_5p_N1__GTGCGGTTCAAACCGT-1	Stroma	3.25544
001-064_T0_COL_LP_5p_N1__ATCTACTGTCTCTCTG-1	Stroma	3.74358
001-064_T0_COL_LP_5p_N1__GCAGCCAAGAATGTTG-1	Stroma	4.66376
001-064_T0_COL_LP_5p_N1__GCACATAGTCAATGTC-1	Stroma	2.11771
001-064_T0_COL_LP_5p_N1__GCGCAACTCTACCTGC-1	Stroma	6.29591
001-064_T0_COL_LP_5p_N1__TCAACGAGTTGTTTGG-1	Stroma	5.29191
001-064_T0_COL_LP_5p_N1__CTAGCCTAGATAGTCA-1	Stroma	2.22698
001-064_T0_COL_LP_5p_N1__AGCTCTCTCGCGTTTC-1	Stroma	14.9694
001-064_T0_COL_LP_5p_N1__CGCGGTATCGCCCTTA-1	Stroma	4.82109
001-064_T0_COL_LP_5p_N1__TCGAGGCTCGACGGAA-1	Stroma	4.26675
001-064_T0_COL_LP_5p_N1__CTTCTCTGTATTAGCC-1	Stroma	2.64283
001-064_T0_COL_LP_5p_N1__GACACGCTCACTTACT-1	Stroma	4.90825
001-064_T0_COL_LP_5p_N1__GACGGCTAGGATCGCA-1	Stroma	4.95206
001-064_T0_COL_LP_5p_N1__TCATTTGGTTATTCTC-1	Stroma	5.57351
001-064_T0_COL_LP_5p_N1__AACTCCCCAGTGACAG-1	Stroma	7.33119
001-064_T0_COL_LP_5p_N1__ATTACTCTCTTTACAC-1	Stroma	2.51187
001-064_T0_COL_LP_5p_N1__TTTGTCAAGCTGATAA-1	Stroma	4.7586
001-064_T0_COL_LP_5p_N1__GGGCATCTCAGCATGT-1	Stroma	7.46424
001-064_T0_COL_LP_5p_N1__CACACAACAATCTACG-1	Stroma	9.09151
001-064_T0_COL_LP_5p_N1__CTCCTAGTCTCCCTGA-1	Stroma	2.59124
001-064_T0_COL_LP_5p_N1__TCATTACTCAGTACGT-1	Stroma	5.36273
001-064_T0_COL_LP_5p_N1__GATCAGTGTTATTCTC-1	Stroma	2.91741
001-064_T0_COL_LP_5p_N1__CGTCTACGTACCGTAT-1	Stroma	9.05271
001-064_T0_COL_LP_5p_N1__AGCTCCTAGTGAAGTT-1	Stroma	7.86839
001-064_T0_COL_LP_5p_N1__AGAGTGGAGCCAGGAT-1	Stroma	1.68176
001-064_T0_COL_LP_5p_N1__ATGGGAGGTAACGACG-1	Stroma	1.8231
001-064_T0_COL_LP_5p_N1__CTAGAGTCACTCTGTC-1	Stroma	3.80567
001-064_T0_COL_LP_5p_N1__CACCTTGAGTGGCACA-1	Stroma	5.40916
001-064_T0_COL_LP_5p_N1__GATCAGTTCGTCTGCT-1	Stroma	4.92199
001-064_T0_COL_LP_5p_N1__CTAACTTTCCTTTACA-1	Stroma	5.87604
001-064_T0_COL_LP_5p_N1__CTCGAAAGTGGTTTCA-1	Stroma	3.54682
001-064_T0_COL_LP_5p_N1__AGGTCATCAGTCTTCC-1	Stroma	10.5404
001-064_T0_COL_LP_5p_N1__CTTGGCTCAGACGCAA-1	Stroma	3.44673
001-064_T0_COL_LP_5p_N1__GCTGCTTAGTACGATA-1	Stroma	2.43262
001-064_T0_COL_LP_5p_N1__GCTCTGTAGAATTCCC-1	Stroma	15.0101
001-064_T0_COL_LP_5p_N1__ACTGAACTCTTGTACT-1	Stroma	8.42298
001-064_T0_COL_LP_5p_N1__ACGATGTTCTCATTCA-1	Stroma	19.9888
001-064_T0_COL_LP_5p_N1__GCCAAATCAATAGCGG-1	Stroma	1.65325
001-064_T0_COL_LP_5p_N1__GAGCAGACATAGACTC-1	Stroma	5.87945
001-064_T0_COL_LP_5p_N1__AACTTTCAGCTGTTCA-1	Stroma	5.02687
001-064_T0_COL_LP_5p_N1__AACACGTCAATAGCAA-1	Stroma	3.88536
001-064_T0_COL_LP_5p_N1__CATTATCCATGCATGT-1	Stroma	5.01914
001-064_T0_COL_LP_5p_N1__GCTCCTAGTCTAGCCG-1	Stroma	7.53823
001-064_T0_COL_LP_5p_N1__GGATTACCAATGGAAT-1	Stroma	2.13174
001-064_T0_COL_LP_5p_N1__ACAGCTAGTGGCAAAC-1	Stroma	2.84938
001-064_T0_COL_LP_5p_N1__ACGGGTCGTAAGGGCT-1	Stroma	5.52041
001-064_T0_COL_LP_5p_N1__CATGCCTAGTAGGCCA-1	Stroma	2.00321
001-064_T0_COL_LP_5p_N1__AGTGAGGAGCTGGAAC-1	Stroma	1.73061
001-064_T0_COL_LP_5p_N1__ACATGGTCAATGGACG-1	Stroma	11.0226
001-064_T0_COL_LP_5p_N1__TGAGAGGTCTATGTGG-1	Stroma	5.16456
001-064_T0_COL_LP_5p_N1__TGGTTCCTCCGGGTGT-1	Stroma	1.67713
001-064_T0_COL_LP_5p_N1__TTTGGTTTCCAGTATG-1	Stroma	3.80067
001-064_T0_COL_LP_5p_N1__CTTACCGCACTGTCGG-1	Stroma	2.70471
001-064_T0_COL_LP_5p_N1__TTAACTCTCATGCTCC-1	Stroma	3.35259
001-064_T0_COL_LP_5p_N1__AACTCTTCACCTTGTC-1	Stroma	2.30175
001-064_T0_COL_LP_5p_N1__TGGGCGTCACCAGATT-1	Stroma	4.52718
001-064_T0_COL_LP_5p_N1__CGTTCTGTCTATCCTA-1	Stroma	2.5892
001-064_T0_COL_LP_5p_N1__CTTAGGATCTAAGCCA-1	Stroma	12.6066
001-064_T0_COL_LP_5p_N1__CCAGCGAAGGCATTGG-1	Stroma	4.22513
001-064_T0_COL_LP_5p_N1__CTCAGAAAGGATATAC-1	Stroma	4.59345
001-064_T0_COL_LP_5p_N1__TTAGGCATCAATCTCT-1	Stroma	11.285
001-064_T0_COL_LP_5p_N1__CATCGAAGTTTGACAC-1	Stroma	9.75482
001-064_T0_COL_LP_5p_N1__TACTCATGTCGAGTTT-1	Stroma	4.70001
001-064_T0_COL_LP_5p_N1__TTTCCTCCAGCTGTAT-1	Stroma	1.43596
001-064_T0_COL_LP_5p_N1__CAACTAGTCGCATGAT-1	Stroma	5.24185
001-064_T0_COL_LP_5p_N1__TAGAGCTCACTGAAGG-1	Stroma	6.89781
001-064_T0_COL_LP_5p_N1__CAAGGCCCACAAGTAA-1	Stroma	4.55249
001-064_T0_COL_LP_5p_N1__CCTTTCTCAGTATGCT-1	Stroma	5.65911
001-064_T0_COL_LP_5p_N1__TCAGATGGTACCGGCT-1	Stroma	15.4052
001-064_T0_COL_LP_5p_N1__TTAGGCATCTGCCCTA-1	Stroma	4.04381
001-064_T0_COL_LP_5p_N1__GCCTCTAAGGTGTTAA-1	Stroma	7.86794
001-064_T0_COL_LP_5p_N1__GAAGCAGGTCTTGATG-1	Stroma	9.27426
001-064_T0_COL_LP_5p_N1__TAGCCGGTCAACGGCC-1	Stroma	8.66469
001-064_T0_COL_LP_5p_N1__GCACATAGTATTAGCC-1	Stroma	6.25046
001-064_T0_COL_LP_5p_N1__GCGACCATCGGAATCT-1	Stroma	0.498726
001-064_T0_COL_LP_5p_N1__CATCAAGAGCTACCGC-1	Stroma	3.99855
001-064_T0_COL_LP_5p_N1__CGATGGCTCGCATGGC-1	Stroma	6.29296
001-064_T0_COL_LP_5p_N1__GGCAATTCACGGTTTA-1	Stroma	2.29217
001-064_T0_COL_LP_5p_N1__TTAACTCAGTCTCAAC-1	Stroma	1.6383
001-064_T0_COL_LP_5p_N1__TCGGTAACAGCAGTTT-1	Stroma	5.53526
001-064_T0_COL_LP_5p_N1__GCATGCGCATAGGATA-1	Stroma	7.26757
001-064_T0_COL_LP_5p_N1__CGGGTCAGTATAGGGC-1	Stroma	4.82367
001-064_T0_COL_LP_5p_N1__GCCTCTACAATGCCAT-1	Stroma	7.38147
001-064_T0_COL_LP_5p_N1__CGATTGATCCTCTAGC-1	Stroma	2.46958
001-064_T0_COL_LP_5p_N1__CGGACACGTACCTACA-1	Stroma	6.48307
001-064_T0_COL_LP_5p_N1__CGATGTATCGTTTATC-1	Stroma	4.91922
001-064_T0_COL_LP_5p_N1__TGAGAGGCAGTAACGG-1	Stroma	3.19169
001-064_T0_COL_LP_5p_N1__GTGCATACAGCTGTGC-1	Stroma	5.18338
001-064_T0_COL_LP_5p_N1__GTGAAGGCACAGTCGC-1	Stroma	5.81613
001-064_T0_COL_LP_5p_N1__GAAGCAGGTCAAGCGA-1	Stroma	3.60077
001-064_T0_COL_LP_5p_N1__GGCGACTAGTAACCCT-1	Stroma	4.34133
001-064_T0_COL_LP_5p_N1__TGGTTCCCAGATGGCA-1	Stroma	8.59936
001-064_T0_COL_LP_5p_N1__GGACAAGCAAGTTCTG-1	Stroma	4.05119
001-064_T0_COL_LP_5p_N1__CAGCAGCCAAGACGTG-1	Stroma	3.15747
001-064_T0_COL_LP_5p_N1__AGCTCCTCATTATCTC-1	Stroma	8.47061
001-064_T0_COL_LP_5p_N1__AGTGGGAAGCCGCCTA-1	Stroma	6.42518
001-064_T0_COL_LP_5p_N1__ATCATCTTCCAGTATG-1	Stroma	3.04086
001-064_T0_COL_LP_5p_N1__CGCGTTTTCAGTTGAC-1	Stroma	6.14302
001-064_T0_COL_LP_5p_N1__GTATCTTTCTACTTAC-1	Stroma	2.93813
001-064_T0_COL_LP_5p_N1__ACTTTCAAGAGTAATC-1	Stroma	7.29029
001-064_T0_COL_LP_5p_N1__GAACCTATCTTCAACT-1	Stroma	2.31575
001-064_T0_COL_LP_5p_N1__TACGGGCTCATCGCTC-1	Stroma	4.65628
001-064_T0_COL_LP_5p_N1__GGGAATGAGGTGATAT-1	Stroma	6.02708
001-064_T0_COL_LP_5p_N1__CGGACGTAGAGGTTGC-1	Stroma	4.51661
001-064_T0_COL_LP_5p_N1__ACTGCTCGTAGCTGCC-1	Stroma	2.60496
001-064_T0_COL_LP_5p_N1__TCATTACGTTCCTCCA-1	Stroma	2.03269
001-064_T0_COL_LP_5p_N1__CGAACATAGCGTGAAC-1	Stroma	11.3943
001-064_T0_COL_LP_5p_N1__AACGTTGCAGGTGGAT-1	Stroma	8.318
001-064_T0_COL_LP_5p_N1__GATCTAGTCGCATGGC-1	Stroma	5.45586
001-064_T0_COL_LP_5p_N1__AACACGTTCTACCTGC-1	Stroma	2.17514
001-064_T0_COL_LP_5p_N1__TCAACGACAGCTCCGA-1	Stroma	2.46841
001-064_T0_COL_LP_5p_N1__GTAACTGTCTGTCTAT-1	Stroma	1.67209
001-064_T0_COL_LP_5p_N1__GCATGCGCACAGGTTT-1	Stroma	4.13912
001-064_T0_COL_LP_5p_N1__GGGATGACAGCGTCCA-1	Stroma	7.31881
001-064_T0_COL_LP_5p_N1__TAAGTGCGTTGGTGGA-1	Stroma	7.05327
001-064_T0_COL_LP_5p_N1__TCTCTAACAAGTTGTC-1	Stroma	3.69041
001-064_T0_COL_LP_5p_N1__TTGGAACGTCGAAAGC-1	Stroma	2.72518
001-064_T0_COL_LP_5p_N1__GCATACAAGGTGCTTT-1	Stroma	16.8247
001-064_T0_COL_LP_5p_N1__TGCGGGTCATTCACTT-1	Stroma	3.8008
001-064_T0_COL_LP_5p_N1__CACAAACTCGGCTTGG-1	Stroma	2.55253
001-064_T0_COL_LP_5p_N1__TGCGCAGCATTCTCAT-1	Stroma	8.71377
001-064_T0_COL_LP_5p_N1__GGTATTGTCCATTCTA-1	Stroma	6.59942
001-064_T0_COL_LP_5p_N1__TACACGATCGTTACAG-1	Stroma	5.95192
001-064_T0_COL_LP_5p_N1__CAGGTGCAGTATTGGA-1	Stroma	2.76136
001-064_T0_COL_LP_5p_N1__TGAGCCGCAGACACTT-1	Stroma	4.0693
001-064_T0_COL_LP_5p_N1__AGATTGCCACAGCCCA-1	Stroma	1.24079
001-064_T0_COL_LP_5p_N1__TCAATCTTCAGATAAG-1	Stroma	3.05084
001-064_T0_COL_LP_5p_N1__TGAGAGGCAAGCTGAG-1	Stroma	2.74477
001-064_T0_COL_LP_5p_N1__TTCGGTCAGGCTACGA-1	Stroma	6.67561
001-064_T0_COL_LP_5p_N1__CGACTTCAGTCGTACT-1	Stroma	5.52762
001-064_T0_COL_LP_5p_N1__ATCACGAAGTGGTCCC-1	Stroma	18.1305
001-064_T0_COL_LP_5p_N1__TTCTCAAGTCCGACGT-1	Stroma	3.46638
001-064_T0_COL_LP_5p_N1__TATCAGGTCACCGTAA-1	Stroma	1.92992
001-064_T0_COL_LP_5p_N1__CAGCTAAAGACCACGA-1	Stroma	6.31766
001-064_T0_COL_LP_5p_N1__AGCGTATCAAGGCTCC-1	Stroma	10.952
001-064_T0_COL_LP_5p_N1__CAGCCGACACAGAGGT-1	Stroma	4.91045
001-064_T0_COL_LP_5p_N1__CAAGGCCAGCACAGGT-1	Stroma	6.57992
001-064_T0_COL_LP_5p_N1__TACACGAGTATGAATG-1	Stroma	1.85717
001-064_T0_COL_LP_5p_N1__CGGACGTGTAAGGATT-1	Stroma	7.00918
001-064_T0_COL_LP_5p_N1__TACTTACCACAAGACG-1	Stroma	5.1125
001-064_T0_COL_LP_5p_N1__AAGGTTCAGTTTGCGT-1	Stroma	3.45385
001-064_T0_COL_LP_5p_N1__CCTACACAGCTGCAAG-1	Stroma	2.63962
001-064_T0_COL_LP_5p_N1__AGCGTATTCCAGAAGG-1	Stroma	7.73777
001-064_T0_COL_LP_5p_N1__GCATGATAGCTGATAA-1	Stroma	3.38467
001-064_T0_COL_LP_5p_N1__AGAATAGAGTGTTAGA-1	Stroma	3.80058
001-064_T0_COL_LP_5p_N1__TCACAAGAGTTACCCA-1	Stroma	2.32393
001-064_T0_COL_LP_5p_N1__TAGGCATAGGTCATCT-1	Stroma	5.66912
001-064_T0_COL_LP_5p_N1__TACTTACTCATTGCGA-1	Stroma	5.16951
001-064_T0_COL_LP_5p_N1__GGGACCTTCGCACTCT-1	Stroma	2.65769
001-064_T0_COL_LP_5p_N1__ACTGAACTCATTTGGG-1	Stroma	1.51112
001-064_T0_COL_LP_5p_N1__GTAGGCCGTTAAGACA-1	Stroma	1.08047
001-064_T0_COL_LP_5p_N1__GACTGCGGTGTTTGGT-1	Stroma	3.08447
001-064_T0_COL_LP_5p_N1__TACGGTACAGGAATCG-1	Stroma	6.75992
001-064_T0_COL_LP_5p_N1__GACACGCTCTGCGGCA-1	Stroma	5.95907
001-064_T0_COL_LP_5p_N1__GGGTTGCCACCAGCAC-1	Stroma	9.85081
001-064_T0_COL_LP_5p_N1__GGGCACTGTCAACATC-1	Stroma	12.8745
001-064_T0_COL_LP_5p_N1__GCTGCAGCAGGACCCT-1	Stroma	1.3215
001-064_T0_COL_LP_5p_N1__CAGTAACGTCATCCCT-1	Stroma	2.35771
001-064_T0_COL_LP_5p_N1__CAACCAATCCCGACTT-1	Stroma	13.2975
001-064_T0_COL_LP_5p_N1__ATTGGACGTTAGTGGG-1	Stroma	9.64425
001-064_T0_COL_LP_5p_N1__GTGGGTCTCAAACAAG-1	Stroma	6.18502
001-064_T0_COL_LP_5p_N1__CTGCTGTCAGCAGTTT-1	Stroma	7.04497
001-064_T0_COL_LP_5p_N1__GCGCAACAGGCTATCT-1	Stroma	7.93754
001-064_T0_COL_LP_5p_N1__AGCTTGATCACAAACC-1	Stroma	2.45541
001-064_T0_COL_LP_5p_N1__AGGCCGTAGCTAGGCA-1	Stroma	15.018
001-064_T0_COL_LP_5p_N1__GTGTGCGAGGAGCGAG-1	Stroma	21.3167
001-064_T0_COL_LP_5p_N1__TGAGGGAGTTACGCGC-1	Stroma	5.06908
001-064_T0_COL_LP_5p_N1__AGTTGGTTCCACGTTC-1	Stroma	4.83819
001-064_T0_COL_LP_5p_N1__GTGTGCGAGTTAGCGG-1	Stroma	5.51395
001-064_T0_COL_LP_5p_N1__CCCAATCAGCGTGTCC-1	Stroma	2.89007
001-064_T0_COL_LP_5p_N1__AGACGTTAGAGACGAA-1	Stroma	7.68516
001-064_T0_COL_LP_5p_N1__CCCAATCGTACAGACG-1	Stroma	6.05436
001-064_T0_COL_LP_5p_N1__AAGCCGCCAAGGTTTC-1	Stroma	2.19768
001-064_T0_COL_LP_5p_N1__AAGGTTCAGTTCCACA-1	Stroma	1.82315
001-064_T0_COL_LP_5p_N1__CGTAGCGCAAGACACG-1	Stroma	3.79724
001-064_T0_COL_LP_5p_N1__GAGGTGAGTTCTGGTA-1	Stroma	9.92826
001-064_T0_COL_LP_5p_N1__GGGAATGTCATCGGAT-1	Stroma	5.58415
001-064_T0_COL_LP_5p_N1__GGACAAGGTCAGATAA-1	Stroma	1.20877
001-064_T0_COL_LP_5p_N1__CCAATCCGTGACGGTA-1	Stroma	4.78841
001-064_T0_COL_LP_5p_N1__ACAGCTACACCTCGGA-1	Stroma	1.7741
001-064_T0_COL_LP_5p_N1__GACGGCTCACTTAACG-1	Stroma	6.82839
001-064_T0_COL_LP_5p_N1__CTCACACAGTGTGAAT-1	Stroma	7.09641
001-064_T0_COL_LP_5p_N1__GGCAATTAGAGCAATT-1	Stroma	3.27415
001-064_T0_COL_LP_5p_N1__TGGTTCCAGCGATTCT-1	Stroma	3.79145
001-064_T0_COL_LP_5p_N1__GTAGTCAAGTCGTTTG-1	Stroma	4.35461
001-064_T0_COL_LP_5p_N1__GCAAACTTCATAAAGG-1	Stroma	2.3927
001-064_T0_COL_LP_5p_N1__CGCGTTTTCGAACGGA-1	Stroma	10.2521
001-064_T0_COL_LP_5p_N1__AAAGCAATCGGCGCAT-1	Stroma	1.33572
001-064_T0_COL_LP_5p_N1__AATCGGTCAATGAAAC-1	Stroma	5.92362
001-064_T0_COL_LP_5p_N1__CTCGAAAAGTGTACGG-1	Stroma	1.15989
001-064_T0_COL_LP_5p_N1__TCATTACCAAGCTGTT-1	Stroma	3.17826
001-064_T0_COL_LP_5p_N1__ATGGGAGGTTCCTCCA-1	Stroma	1.88314
001-064_T0_COL_LP_5p_N1__CCGTTCACAGTTCATG-1	Stroma	11.1812
001-064_T0_COL_LP_5p_N1__GTTACAGTCTATCGCC-1	Stroma	7.72413
001-064_T0_COL_LP_5p_N1__TACGGATTCTGCCAGG-1	Stroma	3.31693
001-064_T0_COL_LP_5p_N1__CATATGGCATGGTAGG-1	Stroma	12.2503
001-064_T0_COL_LP_5p_N1__AGCGTATAGTCATGCT-1	Stroma	5.25005
001-064_T0_COL_LP_5p_N1__CTCTGGTAGACTAAGT-1	Stroma	3.1279
001-064_T0_COL_LP_5p_N1__CGAGAAGAGGCAAAGA-1	Stroma	6.05419
001-064_T0_COL_LP_5p_N1__TTAGGCATCCCAACGG-1	Stroma	4.62401
001-064_T0_COL_LP_5p_N1__AAACGGGAGGCATGGT-1	Stroma	2.05027
001-064_T0_COL_LP_5p_N1__GCAGCCATCACAATGC-1	Stroma	1.78308
001-064_T0_COL_LP_5p_N1__CGGAGCTGTAGAAGGA-1	Stroma	3.77747
001-064_T0_COL_LP_5p_N1__TTCGGTCCACAACTGT-1	Stroma	4.68975
001-064_T0_COL_LP_5p_N1__AACTCTTCATCTACGA-1	Stroma	3.61856
001-064_T0_COL_LP_5p_N1__TACTTGTTCGGTTAAC-1	Stroma	7.13924
001-064_T0_COL_LP_5p_N1__GACGTGCTCTGCCAGG-1	Stroma	2.85485
001-064_T0_COL_LP_5p_N1__TGATTTCTCAAGGTAA-1	Stroma	1.80476
001-064_T0_COL_LP_5p_N1__GAAGCAGCAGATAATG-1	Stroma	7.90139
001-064_T0_COL_LP_5p_N1__TATGCCCAGTTCGCGC-1	Stroma	5.58779
001-064_T0_COL_LP_5p_N1__CTTAACTCATATGGTC-1	Stroma	5.4568
001-064_T0_COL_LP_5p_N1__CAACCAAAGAGCAATT-1	Stroma	7.24208
001-064_T0_COL_LP_5p_N1__GCAGCCATCACCTCGT-1	Stroma	5.11305
001-064_T0_COL_LP_5p_N1__GTCAAGTTCACCCTCA-1	Stroma	2.0017
001-064_T0_COL_LP_5p_N1__GTAGGCCAGGATATAC-1	Stroma	9.07884
001-064_T0_COL_LP_5p_N1__CCTAAAGAGTGTCCCG-1	Stroma	1.9588
001-064_T0_COL_LP_5p_N1__TCGGGACAGGTGACCA-1	Stroma	3.93728
001-064_T0_COL_LP_5p_N1__AGGTCATCAAGGGTCA-1	Stroma	3.62377
001-064_T0_COL_LP_5p_N1__ACGGAGAGTAGTAGTA-1	Stroma	5.89605
001-064_T0_COL_LP_5p_N1__CACCTTGTCCGTAGGC-1	Stroma	4.34264
001-064_T0_COL_LP_5p_N1__ATGGGAGTCAATACCG-1	Stroma	3.33404
001-064_T0_COL_LP_5p_N1__CATGCCTTCGTTACGA-1	Stroma	5.40468
001-064_T0_COL_LP_5p_N1__ATTATCCCAAACTGTC-1	Stroma	10.7403
001-064_T0_COL_LP_5p_N1__AGAATAGAGCAGCCTC-1	Stroma	8.45816
001-064_T0_COL_LP_5p_N1__TAGTTGGGTGCATCTA-1	Stroma	5.42872
001-064_T0_COL_LP_5p_N1__AAACGGGGTCACCCAG-1	Stroma	1.92518
001-064_T0_COL_LP_5p_N1__TTTATGCTCGTTACAG-1	Stroma	6.32238
001-064_T0_COL_LP_5p_N1__AGATTGCAGGACTGGT-1	Stroma	2.02008
001-064_T0_COL_LP_5p_N1__ACACCGGAGCTAGTTC-1	Stroma	6.52694
001-064_T0_COL_LP_5p_N1__CGCGGTACACCGCTAG-1	Stroma	2.48976
001-064_T0_COL_LP_5p_N1__TAAACCGTCTCAACTT-1	Stroma	4.34995
001-064_T0_COL_LP_5p_N1__ACTTTCAGTGATGATA-1	Stroma	5.02038
001-064_T0_COL_LP_5p_N1__CTACCCATCGTAGATC-1	Stroma	3.4643
001-064_T0_COL_LP_5p_N1__GACCTGGAGAACAACT-1	Stroma	8.53075
001-064_T0_COL_LP_5p_N1__GCTGCTTTCCCTCTTT-1	Stroma	8.92056
001-064_T0_COL_LP_5p_N1__TCATTACAGGATGCGT-1	Stroma	5.32551
001-064_T0_COL_LP_5p_N1__TTTCCTCCACAGGCCT-1	Stroma	13.6488
001-064_T0_COL_LP_5p_N1__TAGTTGGTCTTTACGT-1	Stroma	1.69668
001-064_T0_COL_LP_5p_N1__CACACTCTCCCAACGG-1	Stroma	4.38571
001-064_T0_COL_LP_5p_N1__ACTGATGCAGGGTACA-1	Stroma	2.15092
001-064_T0_COL_LP_5p_N1__AAGGCAGGTAAGCACG-1	Stroma	1.49272
001-064_T0_COL_LP_5p_N1__CGCTGGATCGGAAACG-1	Stroma	2.84997
001-064_T0_COL_LP_5p_N1__TTGGAACCAGCTTAAC-1	Stroma	4.57669
001-064_T0_COL_LP_5p_N1__GCTTGAAAGTAGATGT-1	Stroma	4.69105
001-064_T0_COL_LP_5p_N1__CAACCAACAAGGACAC-1	Stroma	4.15005
001-064_T0_COL_LP_5p_N1__CTGATCCCAGCGATCC-1	Stroma	20.7673
001-064_T0_COL_LP_5p_N1__GCCTCTAGTAGCTCCG-1	Stroma	6.22047
001-064_T0_COL_LP_5p_N1__AGCTTGATCATTCACT-1	Stroma	3.10662
001-064_T0_COL_LP_5p_N1__CCTTACGGTCGCTTTC-1	Stroma	5.75176
001-064_T0_COL_LP_5p_N1__GTGGGTCAGGCATGTG-1	Stroma	3.02539
001-064_T0_COL_LP_5p_N1__GATCTAGGTATAGGTA-1	Stroma	7.54369
001-064_T0_COL_LP_5p_N1__TGCCAAAAGGCCATAG-1	Stroma	0.748658
001-064_T0_COL_LP_5p_N1__AACTCTTAGCCAGTTT-1	Stroma	4.49806
001-064_T0_COL_LP_5p_N1__TACAGTGCACACTGCG-1	Stroma	3.17459
001-064_T0_COL_LP_5p_N1__TTGAACGAGGATTCGG-1	Stroma	3.91275
001-064_T0_COL_LP_5p_N1__GGACAAGAGATGCCTT-1	Stroma	8.35875
001-064_T0_COL_LP_5p_N1__ATCCGAAAGTAGCGGT-1	Stroma	1.74754
001-064_T0_COL_LP_5p_N1__ACACCGGTCGCCAGCA-1	Stroma	4.74886
001-064_T0_COL_LP_5p_N1__TGCACCTCAGGCTCAC-1	Stroma	9.18581
001-064_T0_COL_LP_5p_N1__AGGTCATGTCCTCCAT-1	Stroma	1.83319
001-064_T0_COL_LP_5p_N1__GCTGGGTGTACCGAGA-1	Stroma	4.34319
001-064_T0_COL_LP_5p_N1__AGCCTAAGTCCCTTGT-1	Stroma	9.10651
001-064_T0_COL_LP_5p_N1__TGTCCCACAAGCCATT-1	Stroma	6.83152
001-064_T0_COL_LP_5p_N1__GTGCTTCCACAGGTTT-1	Stroma	2.4211
001-064_T0_COL_LP_5p_N1__ATCATGGAGCGTGAAC-1	Stroma	5.37469
001-064_T0_COL_LP_5p_N1__CGATCGGAGACACGAC-1	Stroma	4.16458
001-064_T0_COL_LP_5p_N1__GTGTGCGGTGAGGGTT-1	Stroma	11.0119
001-064_T0_COL_LP_5p_N1__TAGAGCTTCCAGGGCT-1	Stroma	2.72352
001-064_T0_COL_LP_5p_N1__CTCTACGGTAATTGGA-1	Stroma	3.60489
001-064_T0_COL_LP_5p_N1__ATCTACTAGTCTCCTC-1	Stroma	1.0506
001-064_T0_COL_LP_5p_N1__ACGCCAGAGCTAGTTC-1	Stroma	1.8503
001-064_T0_COL_LP_5p_N1__ATAACGCGTGCGAAAC-1	Stroma	1.05816
001-064_T0_COL_LP_5p_N1__CCGTGGACACAAGCCC-1	Stroma	6.95543
001-064_T0_COL_LP_5p_N1__GATCGTACAAAGGCGT-1	Stroma	12.1666
001-064_T0_COL_LP_5p_N1__CTGCTGTAGGACACCA-1	Stroma	8.33658
001-064_T0_COL_LP_5p_N1__CTCTAATTCTCCCTGA-1	Stroma	4.43309
001-064_T0_COL_LP_5p_N1__GATCGTATCACTTACT-1	Stroma	-0.659956
001-064_T0_COL_LP_5p_N1__CGGACACTCGTATCAG-1	Stroma	2.50228
001-064_T0_COL_LP_5p_N1__TATCAGGAGAGTAAGG-1	Stroma	1.19079
001-064_T0_COL_LP_5p_N1__GTAACGTAGACTAGAT-1	Stroma	3.55238
001-064_T0_COL_LP_5p_N1__TCGGTAAGTGCATCTA-1	Stroma	2.12276
001-064_T0_COL_LP_5p_N1__TTGACTTCATGTAGTC-1	Stroma	3.82738
001-064_T0_COL_LP_5p_N1__ACTTACTTCGCAGGCT-1	Stroma	4.64664
001-064_T0_COL_LP_5p_N1__TCGAGGCTCTCGTATT-1	Stroma	2.03185
001-064_T0_COL_LP_5p_N1__CTTTGCGTCTGGTATG-1	Stroma	6.27699
001-064_T0_COL_LP_5p_N1__TTAGGACTCACATGCA-1	Stroma	3.4827
001-064_T0_COL_LP_5p_N1__CCTTACGAGCGCCTTG-1	Stroma	2.56623
001-064_T0_COL_LP_5p_N1__ATCCGAAGTTCAGACT-1	Stroma	1.11082
001-064_T0_COL_LP_5p_N1__GTCTCGTAGCACCGTC-1	Stroma	3.07728
001-064_T0_COL_LP_5p_N1__CATCGGGAGAAACCAT-1	Stroma	4.71089
001-064_T0_COL_LP_5p_N1__CGTCACTTCATCTGTT-1	Stroma	3.07864
001-064_T0_COL_LP_5p_N1__ACGGGTCCATGAGCGA-1	Stroma	2.47057
001-064_T0_COL_LP_5p_N1__TTCTACATCTCAAACG-1	Stroma	1.89172
001-064_T0_COL_LP_5p_N1__GATGCTAAGCCATCGC-1	Stroma	5.22096
001-064_T0_COL_LP_5p_N1__GAAACTCCAAGGTTTC-1	Stroma	2.88419
001-064_T0_COL_LP_5p_N1__AGTGTCAAGTACGTAA-1	Stroma	7.55007
001-064_T0_COL_LP_5p_N1__CCGGGATCATTTCAGG-1	Stroma	12.7536
001-064_T0_COL_LP_5p_N1__GGAATAATCTGCGGCA-1	Stroma	4.88978
001-064_T0_COL_LP_5p_N1__CTAAGACAGAGGGATA-1	Stroma	3.34464
001-064_T0_COL_LP_5p_N1__ACGGCCAGTACTCAAC-1	Stroma	3.37375
001-064_T0_COL_LP_5p_N1__TAAGCGTTCCAGGGCT-1	Stroma	5.69158
001-064_T0_COL_LP_5p_N1__ACGAGCCGTATATCCG-1	Stroma	9.60607
001-064_T0_COL_LP_5p_N1__ATCGAGTCAATGGAAT-1	Stroma	2.79559
001-064_T0_COL_LP_5p_N1__GTAGTCATCTTCTGGC-1	Stroma	1.86384
001-064_T0_COL_LP_5p_N1__AGCAGCCCAGCTCGAC-1	Stroma	9.66065
001-064_T0_COL_LP_5p_N1__CTGGTCTTCCGCAGTG-1	Stroma	5.23305
001-064_T0_COL_LP_5p_N1__CGATCGGTCCAAACTG-1	Stroma	3.71754
001-064_T0_COL_LP_5p_N1__GACCAATAGTCCAGGA-1	Stroma	3.35055
001-064_T0_COL_LP_5p_N1__CTGTGCTCAGATGGCA-1	Stroma	12.2343
001-064_T0_COL_LP_5p_N1__AACCGCGAGTTAACGA-1	Stroma	2.16691
001-064_T0_COL_LP_5p_N1__CGTGAGCTCCTCCTAG-1	Stroma	4.61086
001-064_T0_COL_LP_5p_N1__GGACAGAAGACTAGGC-1	Stroma	4.62055
001-064_T0_COL_LP_5p_N1__GCTGCGACATCTCCCA-1	Stroma	6.75697
001-064_T0_COL_LP_5p_N1__GTGGGTCGTACTTCTT-1	Stroma	7.64066
001-064_T0_COL_LP_5p_N1__TTTGTCAGTCCAGTTA-1	Stroma	2.26637
001-064_T0_COL_LP_5p_N1__TCTTCGGCAATGTAAG-1	Stroma	3.1345
001-064_T0_COL_LP_5p_N1__CGTAGGCTCTCTTGAT-1	Stroma	8.40154
001-064_T0_COL_LP_5p_N1__GGATGTTCAGGTCTCG-1	Stroma	1.23357
001-064_T0_COL_LP_5p_N1__TTATGCTGTTCCTCCA-1	Stroma	0.643394
001-064_T0_COL_LP_5p_N1__CGACTTCCATCTCGCT-1	Stroma	3.55164
001-064_T0_COL_LP_5p_N1__CCTCAGTGTTCAGACT-1	Stroma	9.50011
001-064_T0_COL_LP_5p_N1__GCGCAGTAGTTGCAGG-1	Stroma	3.40144
001-064_T0_COL_LP_5p_N1__GATCTAGAGATCTGCT-1	Stroma	6.07144
001-064_T0_COL_LP_5p_N1__AGAGCTTTCCACGTTC-1	Stroma	3.38784
001-064_T0_COL_LP_5p_N1__CGTGAGCAGAGGTTAT-1	Stroma	2.60061
001-064_T0_COL_LP_5p_N1__TAAACCGAGTGTGGCA-1	Stroma	3.33486
001-064_T0_COL_LP_5p_N1__ACGAGCCCACGGACAA-1	Stroma	0.845403
001-064_T0_COL_LP_5p_N1__AAAGCAAAGTGCAAGC-1	Stroma	2.59682
001-064_T0_COL_LP_5p_N1__CACCACTTCCAATGGT-1	Stroma	7.84592
001-064_T0_COL_LP_5p_N1__GCTCCTAGTCAACTGT-1	Stroma	2.42856
001-064_T0_COL_LP_5p_N1__GCTTCCAGTGGACGAT-1	Stroma	2.72461
001-064_T0_COL_LP_5p_N1__TGCGTGGCATGGTCAT-1	Stroma	3.19065
001-064_T0_COL_LP_5p_N1__GGACATTGTTCGTGAT-1	Stroma	9.0125
001-064_T0_COL_LP_5p_N1__TCTCATAAGAATTGTG-1	Stroma	7.31387
001-064_T0_COL_LP_5p_N1__AGTAGTCGTTAAGAAC-1	Stroma	6.24926
001-064_T0_COL_LP_5p_N1__ATCTGCCAGTTATCGC-1	Stroma	2.63603
001-064_T0_COL_LP_5p_N1__ACGGGCTCACATCCGG-1	Stroma	3.86061
001-064_T0_COL_LP_5p_N1__ACAGCTATCGGATGTT-1	Stroma	6.63056
001-064_T0_COL_LP_5p_N1__AGTTGGTCACATTCGA-1	Stroma	2.37039
001-064_T0_COL_LP_5p_N1__TTCTTAGGTGACGGTA-1	Stroma	2.50345
001-064_T0_COL_LP_5p_N1__GTTAAGCTCGCCAAAT-1	Stroma	2.34556
001-064_T0_COL_LP_5p_N1__ACGGAGAGTGCTGTAT-1	Stroma	2.56569
001-064_T0_COL_LP_5p_N1__CCTTTCTAGTCATCCA-1	Stroma	7.2873
001-064_T0_COL_LP_5p_N1__CCCAATCCAGCCTATA-1	Stroma	3.85179
001-064_T0_COL_LP_5p_N1__TATGCCCCACACCGAC-1	Stroma	2.70417
001-064_T0_COL_LP_5p_N1__TGCGGGTTCGATAGAA-1	Stroma	3.75176
001-064_T0_COL_LP_5p_N1__TGCTGCTTCTGTGCAA-1	Stroma	3.98897
001-064_T0_COL_LP_5p_N1__CACTCCAAGCGATTCT-1	Stroma	0.0246725
001-064_T0_COL_LP_5p_N1__AGAGTGGGTCTACCTC-1	Stroma	6.22669
001-064_T0_COL_LP_5p_N1__TATCTCATCCTCCTAG-1	Stroma	19.1311
001-064_T0_COL_LP_5p_N1__GCTGCGATCCCTTGCA-1	Stroma	4.5922
001-064_T0_COL_LP_5p_N1__ATCATGGAGATCCTGT-1	Stroma	1.40146
001-064_T0_COL_LP_5p_N1__AGACGTTTCGGAAATA-1	Stroma	4.0512
001-064_T0_COL_LP_5p_N1__CGAGCACGTGGGTATG-1	Stroma	4.76013
001-064_T0_COL_LP_5p_N1__TGGGAAGCAGATGGGT-1	Stroma	9.5554
001-064_T0_COL_LP_5p_N1__CCCAATCAGCACCGCT-1	Stroma	8.75476
001-064_T0_COL_LP_5p_N1__CTTAACTGTCCGTCAG-1	Stroma	8.5413
001-064_T0_COL_LP_5p_N1__GACGTTACATGCCTTC-1	Stroma	3.15666
001-064_T0_COL_LP_5p_N1__AGTAGTCGTAGCGTGA-1	Stroma	2.97071
001-064_T0_COL_LP_5p_N1__AGGTCATCAGCTCGAC-1	Stroma	5.15176
001-064_T0_COL_LP_5p_N1__TATGCCCTCCACGTGG-1	Stroma	10.3969
001-064_T0_COL_LP_5p_N1__TAGGCATAGACTTGAA-1	Stroma	1.08942
001-064_T0_COL_LP_5p_N1__TGAAAGACATAGTAAG-1	Stroma	0.418128
001-064_T0_COL_LP_5p_N1__TACACGAGTGTTTGTG-1	Stroma	3.11791
001-064_T0_COL_LP_5p_N1__GACAGAGGTCGAGTTT-1	Stroma	2.7909
001-064_T0_COL_LP_5p_N1__CGCTTCACATTTCAGG-1	Stroma	4.0764
001-064_T0_COL_LP_5p_N1__AACTCCCAGCTGGAAC-1	Stroma	2.52787
001-064_T0_COL_LP_5p_N1__AAAGATGCATGTCTCC-1	Stroma	9.22179
001-064_T0_COL_LP_5p_N1__CATCGAAGTAGAGTGC-1	Stroma	4.02575
001-064_T0_COL_LP_5p_N1__TAGGCATCACGCCAGT-1	Stroma	4.21885
001-064_T0_COL_LP_5p_N1__CAGCTGGGTTGGTGGA-1	Stroma	3.07018
001-064_T0_COL_LP_5p_N1__AGCATACAGGCTAGGT-1	Stroma	3.02179
001-064_T0_COL_LP_5p_N1__AAAGTAGCATGCAACT-1	Stroma	1.80453
001-064_T0_COL_LP_5p_N1__GGGCATCTCCTAAGTG-1	Stroma	1.73839
001-064_T0_COL_LP_5p_N1__GTACTCCTCTACTATC-1	Stroma	2.53007
001-064_T0_COL_LP_5p_N1__TCAGCAACAAGTCATC-1	Stroma	4.20747
001-064_T0_COL_LP_5p_N1__GATCAGTCATTCACTT-1	Stroma	6.29029
001-064_T0_COL_LP_5p_N1__CATTCGCCACGGATAG-1	Stroma	2.72494
001-064_T0_COL_LP_5p_N1__AGTCTTTTCGCCAGCA-1	Stroma	1.25775
001-064_T0_COL_LP_5p_N1__ATGAGGGGTCCTCTTG-1	Stroma	3.76246
001-064_T0_COL_LP_5p_N1__AGTAGTCGTCAGTGGA-1	Stroma	3.48781
001-064_T0_COL_LP_5p_N1__CCTTTCTTCTTCGGTC-1	Stroma	2.29488
001-064_T0_COL_LP_5p_N1__CTCGGGATCAACGGGA-1	Stroma	4.81182
001-064_T0_COL_LP_5p_N1__GCACTCTCAGTGACAG-1	Stroma	3.20065
001-064_T0_COL_LP_5p_N1__AGAGCTTAGAGTTGGC-1	Stroma	1.78657
001-064_T0_COL_LP_5p_N1__GTCGGGTGTATATGAG-1	Stroma	12.1708
001-064_T0_COL_LP_5p_N1__TGCCCTATCAACACCA-1	Stroma	5.06785
001-064_T0_COL_LP_5p_N1__CAGAATCTCGCGTTTC-1	Stroma	2.67987
001-064_T0_COL_LP_5p_N1__ACCGTAATCACCCGAG-1	Stroma	16.2386
001-064_T0_COL_LP_5p_N1__TCTCTAATCATCTGTT-1	Stroma	2.16471
001-064_T0_COL_LP_5p_N1__GGTATTGCACGTCTCT-1	Stroma	2.57264
001-064_T0_COL_LP_5p_N1__AGCGTATCAGGACCCT-1	Stroma	1.25625
001-064_T0_COL_LP_5p_N1__GCATGCGTCTTGCATT-1	Stroma	3.54667
001-064_T0_COL_LP_5p_N1__TGACTTTTCTGGCGTG-1	Stroma	2.01554
001-064_T0_COL_LP_5p_N1__TTCTCAATCCAAATGC-1	Stroma	6.84277
001-064_T0_COL_LP_5p_N1__TTGACTTCACGACTCG-1	Stroma	1.36047
001-064_T0_COL_LP_5p_N1__CAGAATCCATCAGTCA-1	Stroma	1.55071
001-064_T0_COL_LP_5p_N1__TCGGGACGTTTACTCT-1	Stroma	3.61141
001-064_T0_COL_LP_5p_N1__GTATTCTAGCAGCCTC-1	Stroma	2.13718
001-064_T0_COL_LP_5p_N1__TGAGCCGCATTCTCAT-1	Stroma	2.08054
001-064_T0_COL_LP_5p_N1__GACTAACCACAAGCCC-1	Stroma	2.50837
001-064_T0_COL_LP_5p_N1__GGAATAAGTTCCACAA-1	Stroma	2.68612
001-064_T0_COL_LP_5p_N1__TAGACCAGTCATGCCG-1	Stroma	-0.163893
001-064_T0_COL_LP_5p_N1__CCACCTACATGCCACG-1	Stroma	4.46667
001-064_T0_COL_LP_5p_N1__ATTGGTGGTTGACGTT-1	Stroma	2.47849
001-064_T0_COL_LP_5p_N1__ATCTACTAGCCCGAAA-1	Stroma	8.54685
001-064_T0_COL_LP_5p_N1__ATGCGATCAAGTTCTG-1	Stroma	2.25053
001-064_T0_COL_LP_5p_N1__GCACTCTAGTCACGCC-1	Stroma	5.79242
001-064_T0_COL_LP_5p_N1__CTAAGACGTACATGTC-1	Stroma	1.68959
001-064_T0_COL_LP_5p_N1__TTCTACATCTCAACTT-1	Stroma	5.81567
001-064_T0_COL_LP_5p_N1__GCTGCAGTCAACACTG-1	Stroma	3.39066
001-064_T0_COL_LP_5p_N1__CCAGCGAAGGTGTGGT-1	Stroma	2.93965
001-064_T0_COL_LP_5p_N1__CACAGTACAAGAGTCG-1	Stroma	6.58572
001-064_T0_COL_LP_5p_N1__CACCACTGTAGCTCCG-1	Stroma	4.07377
001-064_T0_COL_LP_5p_N1__GTAGTCAAGCTTATCG-1	Stroma	4.74618
001-064_T0_COL_LP_5p_N1__CACACCTAGAAGATTC-1	Stroma	4.34041
001-064_T0_COL_LP_5p_N1__GAACCTAGTCGAACAG-1	Stroma	6.29419
001-064_T0_COL_LP_5p_N1__GTACTCCAGGCGCTCT-1	Stroma	4.85071
001-064_T0_COL_LP_5p_N1__GCGAGAAGTAGGAGTC-1	Stroma	3.7891
001-064_T0_COL_LP_5p_N1__AGCTCCTTCGGACAAG-1	Stroma	5.09335
001-064_T0_COL_LP_5p_N1__CTGATAGTCTTGCCGT-1	Stroma	3.90021
001-064_T0_COL_LP_5p_N1__AATCGGTCAGTGACAG-1	Stroma	6.21113
001-064_T0_COL_LP_5p_N1__CTGCGGAAGAGTAATC-1	Stroma	4.0823
001-064_T0_COL_LP_5p_N1__TTCGGTCCAACACGCC-1	Stroma	3.86781
001-064_T0_COL_LP_5p_N1__GCAGCCAAGACTAGAT-1	Stroma	5.98346
001-064_T0_COL_LP_5p_N1__TGCGTGGAGCCGCCTA-1	Stroma	3.61517
001-064_T0_COL_LP_5p_N1__CGCTGGATCTATCCCG-1	Stroma	9.31553
001-064_T0_COL_LP_5p_N1__AAATGCCAGAATTGTG-1	Stroma	-0.835068
001-064_T0_COL_LP_5p_N1__CGGAGTCAGGAGTACC-1	Stroma	5.84628
001-064_T0_COL_LP_5p_N1__TTCTTAGGTATGGTTC-1	Stroma	7.79375
001-064_T0_COL_LP_5p_N1__CATCGGGGTTGGGACA-1	Stroma	0.710765
001-064_T0_COL_LP_5p_N1__CGGACACGTACTTAGC-1	Stroma	1.28918
001-064_T0_COL_LP_5p_N1__ACGGGTCTCCGCTGTT-1	Stroma	4.71636
001-064_T0_COL_LP_5p_N1__CCTACCAAGTCGTACT-1	Stroma	3.617
001-064_T0_COL_LP_5p_N1__TTGGCAACAGCCACCA-1	Stroma	5.60063
001-064_T0_COL_LP_5p_N1__TCTGGAAGTGGGTCAA-1	Stroma	9.42679
001-064_T0_COL_LP_5p_N1__ATTGGACAGTATTGGA-1	Stroma	1.04788
001-064_T0_COL_LP_5p_N1__AGGCCGTGTAACGCGA-1	Stroma	4.83103
001-064_T0_COL_LP_5p_N1__CGTTGGGCACAGATTC-1	Stroma	-1.02896
001-064_T0_COL_LP_5p_N1__ATGTGTGGTACTCTCC-1	Stroma	7.50863
001-064_T0_COL_LP_5p_N1__TCATTTGAGATGGCGT-1	Stroma	2.33156
001-064_T0_COL_LP_5p_N1__GCTGCGAAGCTGAAAT-1	Stroma	2.3416
001-064_T0_COL_LP_5p_N1__GGGAATGCAGGGAGAG-1	Stroma	3.94303
001-064_T0_COL_LP_5p_N1__CCTTTCTTCCCAGGTG-1	Stroma	4.88493
001-064_T0_COL_LP_5p_N1__GTGTTAGCAGATCCAT-1	Stroma	4.90146
001-064_T0_COL_LP_5p_N1__GGTGTTATCCAGTATG-1	Stroma	4.49726
001-064_T0_COL_LP_5p_N1__TGGTTAGCAATGGATA-1	Stroma	3.10728
001-064_T0_COL_LP_5p_N1__TGTATTCTCCGCTGTT-1	Stroma	3.97611
001-064_T0_COL_LP_5p_N1__AACCATGAGGGATCTG-1	Stroma	2.20894
001-064_T0_COL_LP_5p_N1__CCTTTCTTCACCGGGT-1	Stroma	1.56199
001-064_T0_COL_LP_5p_N1__GGCAATTTCACAGTAC-1	Stroma	10.0292
001-064_T0_COL_LP_5p_N1__CCTCTGACAATACGCT-1	Stroma	1.01916
001-064_T0_COL_LP_5p_N1__CTGATCCTCTATGTGG-1	Stroma	1.30939
001-064_T0_COL_LP_5p_N1__GTGAAGGGTAGGCTGA-1	Stroma	7.31085
001-064_T0_COL_LP_5p_N1__CTGATAGTCTGTTGAG-1	Stroma	1.63051
001-064_T0_COL_LP_5p_N1__GATGCTACACCCATGG-1	Stroma	2.68418
001-064_T0_COL_LP_5p_N1__ATTGGTGGTGTTCTTT-1	Stroma	0.553697
001-064_T0_COL_LP_5p_N1__GCGAGAAAGACTAAGT-1	Stroma	3.28334
001-064_T0_COL_LP_5p_N1__ACGTCAACATTAACCG-1	Stroma	8.14453
001-064_T0_COL_LP_5p_N1__GGGAGATCACCAGGCT-1	Stroma	3.3927
001-064_T0_COL_LP_5p_N1__TACCTTAAGATCGATA-1	Stroma	1.21588
001-064_T0_COL_LP_5p_N1__TACTCGCAGCTACCTA-1	Stroma	9.55623
001-064_T0_COL_LP_5p_N1__TACGGTAGTCTTGATG-1	Stroma	2.60652
001-064_T0_COL_LP_5p_N1__ATGAGGGGTCGGCACT-1	Stroma	3.67158
001-064_T0_COL_LP_5p_N1__TCTTTCCTCCCTAACC-1	Stroma	1.95093
001-064_T0_COL_LP_5p_N1__TATGCCCAGATCGATA-1	Stroma	3.80001
001-064_T0_COL_LP_5p_N1__AACGTTGAGACCTAGG-1	Stroma	-0.0630892
001-064_T0_COL_LP_5p_N1__CAACCTCCATTGTGCA-1	Stroma	6.06228
001-064_T0_COL_LP_5p_N1__GTCATTTTCCTCAACC-1	Stroma	2.95824
001-064_T0_COL_LP_5p_N1__GGCCGATAGACCGGAT-1	Stroma	1.61731
001-064_T0_COL_LP_5p_N1__TTTGTCAGTCTCCACT-1	Stroma	5.7002
001-064_T0_COL_LP_5p_N1__GTGCAGCTCCAGAAGG-1	Stroma	3.98518
001-064_T0_COL_LP_5p_N1__GTCACGGGTGCGATAG-1	Stroma	9.00127
001-064_T0_COL_LP_5p_N1__GCTCTGTGTTTACTCT-1	Stroma	1.957
001-064_T0_COL_LP_5p_N1__TACCTTAGTATAGGGC-1	Stroma	2.50458
001-064_T0_COL_LP_5p_N1__GGGACCTCACTGTTAG-1	Stroma	3.40897
001-064_T0_COL_LP_5p_N1__GGACATTCATCTCGCT-1	Stroma	2.05976
001-064_T0_COL_LP_5p_N1__CTTGGCTGTCTAACGT-1	Stroma	3.61053
001-064_T0_COL_LP_5p_N1__AAAGTAGTCTTCGAGA-1	Stroma	3.95595
001-064_T0_COL_LP_5p_N1__GCTGCGATCTCCGGTT-1	Stroma	2.97576
001-064_T0_COL_LP_5p_N1__GTCCTCAAGAATAGGG-1	Stroma	4.61533
001-064_T0_COL_LP_5p_N1__TGAGAGGTCTCGTATT-1	Stroma	3.13447
001-064_T0_COL_LP_5p_N1__ACGGCCAAGGCGATAC-1	Stroma	1.1269
001-064_T0_COL_LP_5p_N1__CGTTAGAAGTGGACGT-1	Stroma	2.75361
001-064_T0_COL_LP_5p_N1__CTCTAATAGCTCAACT-1	Stroma	19.7938
001-064_T0_COL_LP_5p_N1__TCTGGAAAGGCTATCT-1	Stroma	4.68745
001-064_T0_COL_LP_5p_N1__TTGTAGGAGGAGTTGC-1	Stroma	3.10084
001-064_T0_COL_LP_5p_N1__GATCGTAGTAGCCTCG-1	Stroma	4.58681
001-064_T0_COL_LP_5p_N1__GGTGAAGTCCAAGTAC-1	Stroma	0.874344
001-064_T0_COL_LP_5p_N1__CTCTACGTCATTCACT-1	Stroma	3.4522
001-064_T0_COL_LP_5p_N1__ATCCACCTCGCCAAAT-1	Stroma	1.92242
001-064_T0_COL_LP_5p_N1__TACCTTAGTTCAGGCC-1	Stroma	3.58225
001-064_T0_COL_LP_5p_N1__GACTAACAGCTAACTC-1	Stroma	4.32461
001-064_T0_COL_LP_5p_N1__TGCGGGTTCAGAGCTT-1	Stroma	5.43028
001-064_T0_COL_LP_5p_N1__ATAACGCTCGGCCGAT-1	Stroma	5.70652
001-064_T0_COL_LP_5p_N1__AGATCTGCACGGTTTA-1	Stroma	2.55343
001-064_T0_COL_LP_5p_N1__ATCATGGGTTCTGGTA-1	Stroma	5.59955
001-064_T0_COL_LP_5p_N1__GAATGAATCGCCGTGA-1	Stroma	4.74018
001-064_T0_COL_LP_5p_N1__TGTGGTAAGGGCACTA-1	Stroma	6.65698
001-064_T0_COL_LP_5p_N1__GTCATTTGTGATAAAC-1	Stroma	3.53337
001-064_T0_COL_LP_5p_N1__AAGGAGCGTGTTCGAT-1	Stroma	1.56525
001-064_T0_COL_LP_5p_N1__CGAACATAGCTGTCTA-1	Stroma	4.6799
001-064_T0_COL_LP_5p_N1__GAAATGACAAGCGATG-1	Stroma	2.95759
001-064_T0_COL_LP_5p_N1__CAGCAGCTCCGCATCT-1	Stroma	5.9189
001-064_T0_COL_LP_5p_N1__CTTAACTCAGCGTTCG-1	Stroma	2.47338
001-064_T0_COL_LP_5p_N1__AGGCCGTCACACCGAC-1	Stroma	3.11158
001-064_T0_COL_LP_5p_N1__TACTTGTGTGATAAGT-1	Stroma	4.32697
001-064_T0_COL_LP_5p_N1__TAAGTGCGTCAGAAGC-1	Stroma	12.0716
001-064_T0_COL_LP_5p_N1__GGCTCGAAGAGCCTAG-1	Stroma	7.3964
001-064_T0_COL_LP_5p_N1__CACAAACAGTTAAGTG-1	Stroma	0.1282
001-064_T0_COL_LP_5p_N1__CACACTCCACTGTGTA-1	Stroma	-0.3184
001-064_T0_COL_LP_5p_N1__GGACAAGTCGCCTGAG-1	Stroma	2.22863
001-064_T0_COL_LP_5p_N1__ATCCACCCATGCATGT-1	Stroma	5.99076
001-064_T0_COL_LP_5p_N1__ACATACGAGACTTGAA-1	Stroma	2.75972
001-064_T0_COL_LP_5p_N1__GCTGGGTAGTCCGTAT-1	Stroma	-1.13225
001-064_T0_COL_LP_5p_N1__GCATGATAGGATGTAT-1	Stroma	3.26557
001-064_T0_COL_LP_5p_N1__CGTGAGCGTGCCTGCA-1	Stroma	3.23673
001-064_T0_COL_LP_5p_N1__CACTCCAAGGGCTCTC-1	Stroma	1.60821
001-064_T0_COL_LP_5p_N1__GACGGCTAGCCACGTC-1	Stroma	0.0411708
001-064_T0_COL_LP_5p_N1__TTAGGACAGAGGGCTT-1	Stroma	2.66684
001-064_T0_COL_LP_5p_N1__TGACGGCCACATCTTT-1	Stroma	4.42416
001-064_T0_COL_LP_5p_N1__AGTCTTTAGAAGAAGC-1	Stroma	3.76415
001-064_T0_COL_LP_5p_N1__AGAATAGCATGACATC-1	Stroma	0.287876
001-064_T0_COL_LP_5p_N1__CTTAACTGTTCGTTGA-1	Stroma	0.953274
001-064_T0_COL_LP_5p_N1__ACGCAGCTCGGTTCGG-1	Stroma	3.34837
001-064_T0_COL_LP_5p_N1__CGTGTAATCAGAGACG-1	Stroma	3.38126
001-064_T0_COL_LP_5p_N1__AGATTGCCACAGGCCT-1	Stroma	2.2532
001-064_T0_COL_LP_5p_N1__CCCAGTTGTTCGGGCT-1	Stroma	0.599722
001-064_T0_COL_LP_5p_N1__CTGGTCTTCCGTTGCT-1	Stroma	2.75147
001-064_T0_COL_LP_5p_N1__GGACGTCGTTCAGACT-1	Stroma	6.33975
001-064_T0_COL_LP_5p_N1__CATGACAGTAGAGGAA-1	Stroma	4.55629
001-064_T0_COL_LP_5p_N1__CTGTGCTCAAACAACA-1	Stroma	6.26039
001-064_T0_COL_LP_5p_N1__AACACGTCATCGATGT-1	Stroma	1.73105
001-064_T0_COL_LP_5p_N1__CTCGTCAAGTGACTCT-1	Stroma	4.60547
001-064_T0_COL_LP_5p_N1__GCAGTTACATGTCGAT-1	Stroma	2.59207
001-064_T0_COL_LP_5p_N1__GTGTTAGCACACCGCA-1	Stroma	1.62665
001-064_T0_COL_LP_5p_N1__GCGCCAACAGTGGAGT-1	Stroma	5.28229
001-064_T0_COL_LP_5p_N1__AGAGCTTAGCGATATA-1	Stroma	2.32766
001-064_T0_COL_LP_5p_N1__AGAGCGAAGAAACCGC-1	Stroma	3.01017
001-064_T0_COL_LP_5p_N1__AAGGCAGGTTACGCGC-1	Stroma	4.4628
001-064_T0_COL_LP_5p_N1__TGTCCCAAGATGCCAG-1	Stroma	4.93156
001-064_T0_COL_LP_5p_N1__TTGGCAATCACTTATC-1	Stroma	5.18058
001-064_T0_COL_LP_5p_N1__AGTTGGTAGTAGATGT-1	Stroma	4.93851
001-064_T0_COL_LP_5p_N1__GTGGGTCCAAACCTAC-1	Stroma	3.39293
001-064_T0_COL_LP_5p_N1__AGCGGTCCACAAGCCC-1	Stroma	1.91544
001-064_T0_COL_LP_5p_N1__AAGACCTTCCTCAATT-1	Stroma	4.45426
001-064_T0_COL_LP_5p_N1__TTGACTTCACCCAGTG-1	Stroma	-0.335978
001-064_T0_COL_LP_5p_N1__ATAGACCTCCGTCAAA-1	Stroma	-0.979649
001-064_T0_COL_LP_5p_N1__AAAGTAGAGCGATCCC-1	Stroma	4.82792
001-064_T0_COL_LP_5p_N1__TTGGCAAAGCGTCAAG-1	Stroma	1.22531
001-064_T0_COL_LP_5p_N1__GGCGTGTGTGTCGCTG-1	Stroma	4.88148
001-064_T0_COL_LP_5p_N1__TTTGTCAGTACCGGCT-1	Stroma	4.98041
001-064_T0_COL_LP_5p_N1__AAAGATGTCGTGGGAA-1	Stroma	3.98334
001-064_T0_COL_LP_5p_N1__CAAGATCAGTGTGAAT-1	Stroma	2.34281
001-064_T0_COL_LP_5p_N1__ATTGGACTCTATCGCC-1	Stroma	3.3296
001-064_T0_COL_LP_5p_N1__CACCACTCAAGGACAC-1	Stroma	5.76655
001-064_T0_COL_LP_5p_N1__CATATGGCAAGCCTAT-1	Stroma	12.7163
001-064_T0_COL_LP_5p_N1__TGAGGGAAGACAATAC-1	Stroma	3.34313
001-064_T0_COL_LP_5p_N1__TAAGTGCAGTATGACA-1	Stroma	4.22807
001-064_T0_COL_LP_5p_N1__GTCTCGTAGACGCACA-1	Stroma	4.32143
001-064_T0_COL_LP_5p_N1__AAGGTTCCACGCATCG-1	Stroma	4.10093
001-064_T0_COL_LP_5p_N1__ACTGAGTTCCTACAGA-1	Stroma	6.54053
001-064_T0_COL_LP_5p_N1__CCACCTATCTGGAGCC-1	Stroma	5.57687
001-064_T0_COL_LP_5p_N1__CTGTTTAGTCAAGCGA-1	Stroma	0.667173
001-064_T0_COL_LP_5p_N1__AACACGTCAAGTTCTG-1	Stroma	2.40892
001-064_T0_COL_LP_5p_N1__GTTCATTAGCACAGGT-1	Stroma	5.376
001-064_T0_COL_LP_5p_N1__GACGCGTCATAGGATA-1	Stroma	0.556527
001-064_T0_COL_LP_5p_N1__CAGCTAAAGTCCGTAT-1	Stroma	0.285318
001-064_T0_COL_LP_5p_N1__TACGGATTCTGTACGA-1	Stroma	2.60683
001-064_T0_COL_LP_5p_N1__ATCTACTAGTGCAAGC-1	Stroma	1.66671
001-064_T0_COL_LP_5p_N1__TGCGGGTGTGCGCTTG-1	Stroma	3.11698
001-064_T0_COL_LP_5p_N1__GGACAGACACATTCGA-1	Stroma	9.88733
001-064_T0_COL_LP_5p_N1__CATTATCAGCGCTCCA-1	Stroma	4.49666
001-064_T0_COL_LP_5p_N1__GCTGGGTAGTTACCCA-1	Stroma	2.40304
001-064_T0_COL_LP_5p_N1__AACTCCCCACGCTTTC-1	Stroma	3.57476
001-064_T0_COL_LP_5p_N1__GGGAATGCAAGCTGGA-1	Stroma	2.18193
001-064_T0_COL_LP_5p_N1__TAAGTGCGTCTAGAGG-1	Stroma	2.53825
001-064_T0_COL_LP_5p_N1__AACACGTAGCCAGAAC-1	Stroma	1.68471
001-064_T0_COL_LP_5p_N1__GCGCAACCATGGTTGT-1	Stroma	0.986199
001-064_T0_COL_LP_5p_N1__GTGCATAAGGTGCTAG-1	Stroma	0.425652
001-064_T0_COL_LP_5p_N1__GAATGAACACAGTCGC-1	Stroma	1.64172
001-064_T0_COL_LP_5p_N1__GATCTAGGTTCCTCCA-1	Stroma	0.794076
001-064_T0_COL_LP_5p_N1__GGCAATTTCTACTTAC-1	Stroma	1.11331
001-064_T0_COL_LP_5p_N1__TGGCCAGCAGTGGAGT-1	Stroma	5.05299
001-064_T0_COL_LP_5p_N1__AGGCCACCAAGTAATG-1	Stroma	1.81607
001-064_T0_COL_LP_5p_N1__GCACATAGTAGAAGGA-1	Stroma	3.03616
001-064_T0_COL_LP_5p_N1__GACCAATAGGCTCAGA-1	Stroma	1.38775
001-064_T0_COL_LP_5p_N1__TATGCCCAGTACACCT-1	Stroma	4.85135
001-064_T0_COL_LP_5p_N1__ACGATACTCACGACTA-1	Stroma	2.26193
001-064_T0_COL_LP_5p_N1__TAGAGCTCAAGGACAC-1	Stroma	2.51851
001-064_T0_COL_LP_5p_N1__TGCGCAGCATGTAGTC-1	Stroma	1.56283
001-064_T0_COL_LP_5p_N1__CCCTCCTCATCATCCC-1	Stroma	2.57462
001-064_T0_COL_LP_5p_N1__CAGCTAAGTAAACACA-1	Stroma	1.78675
001-064_T0_COL_LP_5p_N1__GCAGCCACAAACTGCT-1	Stroma	-1.07896
001-064_T0_COL_LP_5p_N1__TTCGAAGCAAGTTGTC-1	Stroma	1.88301
001-064_T0_COL_LP_5p_N1__GGATGTTGTCGGCTCA-1	Stroma	18.7049
001-064_T0_COL_LP_5p_N1__TTGAACGGTGGTGTAG-1	Stroma	3.84443
001-064_T0_COL_LP_5p_N1__TGACAACGTGTCAATC-1	Stroma	-0.230372
001-064_T0_COL_LP_5p_N1__AGACGTTGTCATTAGC-1	Stroma	3.65276
001-064_T0_COL_LP_5p_N1__CCTACACCAATGGATA-1	Stroma	2.75811
001-064_T0_COL_LP_5p_N1__CTACGTCTCTATGTGG-1	Stroma	1.74969
001-064_T0_COL_LP_5p_N1__AACTCAGCAAGAAGAG-1	Stroma	0.210147
001-064_T0_COL_LP_5p_N1__ACGGAGATCGGTTCGG-1	Stroma	3.83711
001-064_T0_COL_LP_5p_N1__CGGACTGAGCGTAGTG-1	Stroma	3.92205
001-064_T0_COL_LP_5p_N1__ATTGGTGGTGGAAAGA-1	Stroma	3.6016
001-064_T0_COL_LP_5p_N1__CTACGTCGTCAACTGT-1	Stroma	2.28065
001-064_T0_COL_LP_5p_N1__CGTTCTGGTCAAGCGA-1	Stroma	5.52336
001-064_T0_COL_LP_5p_N1__AGTTGGTCAAAGAATC-1	Stroma	1.5646
001-064_T0_COL_LP_5p_N1__CTCGTACGTCGAAAGC-1	Stroma	4.85095
001-064_T0_COL_LP_5p_N1__AACCGCGAGCAATCTC-1	Stroma	5.57981
001-064_T0_COL_LP_5p_N1__GAACCTATCTCCAACC-1	Stroma	2.84216
001-064_T0_COL_LP_5p_N1__AAAGATGAGACCGGAT-1	Stroma	1.38101
001-064_T0_COL_LP_5p_N1__CCTTCGACATGGGACA-1	Stroma	3.32348
001-064_T0_COL_LP_5p_N1__TAAGTGCAGAACAACT-1	Stroma	2.79111
001-064_T0_COL_LP_5p_N1__GGGCATCAGAGGACGG-1	Stroma	1.86415
001-064_T0_COL_LP_5p_N1__GATCTAGAGCAGGCTA-1	Stroma	4.07288
001-064_T0_COL_LP_5p_N1__GCTCTGTGTTCCGTCT-1	Stroma	2.42318
001-064_T0_COL_LP_5p_N1__GGGCATCTCAACCATG-1	Stroma	0.670832
001-064_T0_COL_LP_5p_N1__GTCAAGTAGCAGCCTC-1	Stroma	2.25394
001-064_T0_COL_LP_5p_N1__ACTTTCATCCTAGGGC-1	Stroma	2.11545
001-064_T0_COL_LP_5p_N1__CTGATAGAGGGTCGAT-1	Stroma	5.24132
001-064_T0_COL_LP_5p_N1__CATCGGGTCCACGTTC-1	Stroma	1.48298
001-064_T0_COL_LP_5p_N1__CTCACACTCCGAACGC-1	Stroma	1.30419
001-064_T0_COL_LP_5p_N1__CGTGTAAAGAATAGGG-1	Stroma	2.32673
001-064_T0_COL_LP_5p_N1__ACGATGTGTTCGTCTC-1	Stroma	2.35304
001-064_T0_COL_LP_5p_N1__GCGCAACGTCTAAAGA-1	Stroma	0.771795
001-064_T0_COL_LP_5p_N1__ACCAGTACAGCCTGTG-1	Stroma	3.21903
001-064_T0_COL_LP_5p_N1__GCTTGAACACTATCTT-1	Stroma	4.62936
001-064_T0_COL_LP_5p_N1__CCATTCGGTCTCTCTG-1	Stroma	1.23975
001-064_T0_COL_LP_5p_N1__GCATGATCAAATACAG-1	Stroma	3.65698
001-064_T0_COL_LP_5p_N1__TATCTCAAGCAATATG-1	Stroma	3.3853
001-064_T0_COL_LP_5p_N1__ATCATGGAGAGCCTAG-1	Stroma	2.92955
001-064_T0_COL_LP_5p_N1__TACTTGTCATGGTCTA-1	Stroma	2.38958
001-064_T0_COL_LP_5p_N1__GAGTCCGTCAGAAATG-1	Stroma	3.31462
001-064_T0_COL_LP_5p_N1__GGAAAGCGTCTTGCGG-1	Stroma	6.33115
001-064_T0_COL_LP_5p_N1__GATCGATTCCTTTCGG-1	Stroma	1.56682
001-064_T0_COL_LP_5p_N1__CTGGTCTAGGAGTTGC-1	Stroma	3.41331
001-064_T0_COL_LP_5p_N1__GAGTCCGCATGACGGA-1	Stroma	0.986811
001-064_T0_COL_LP_5p_N1__CTCGAGGAGATAGTCA-1	Stroma	2.81866
001-064_T0_COL_LP_5p_N1__ATGAGGGGTGGGTATG-1	Stroma	4.50233
001-064_T0_COL_LP_5p_N1__GCACATACAATCCAAC-1	Stroma	3.70777
001-064_T0_COL_LP_5p_N1__TAGTGGTAGCGATGAC-1	Stroma	3.14665
001-064_T0_COL_LP_5p_N1__TGCGTGGCAGCATACT-1	Stroma	2.66004
001-064_T0_COL_LP_5p_N1__GCCTCTAAGGCCATAG-1	Stroma	1.32644
001-064_T0_COL_LP_5p_N1__ACATCAGCAGCTGCTG-1	Stroma	2.2026
001-064_T0_COL_LP_5p_N1__AGCTCTCCACCAGGCT-1	Stroma	6.48553
001-064_T0_COL_LP_5p_N1__TTGACTTTCACCCGAG-1	Stroma	-0.030327
001-064_T0_COL_LP_5p_N1__CGTAGGCGTAGTGAAT-1	Stroma	1.45926
001-064_T0_COL_LP_5p_N1__TCACGAATCTGCAAGT-1	Stroma	-0.208815
001-064_T0_COL_LP_5p_N1__GAATGAATCGACGGAA-1	Stroma	2.64485
001-064_T0_COL_LP_5p_N1__CTGATAGAGTACGATA-1	Stroma	0.729672
001-064_T0_COL_LP_5p_N1__TACTTACCACTTCGAA-1	Stroma	2.31597
001-064_T0_COL_LP_5p_N1__CACAAACCACAGGCCT-1	Stroma	7.70203
001-064_T0_COL_LP_5p_N1__CAGCTGGAGAGTGAGA-1	Stroma	0.858361
001-064_T0_COL_LP_5p_N1__TCGTACCCATCGATTG-1	Stroma	1.96268
001-064_T0_COL_LP_5p_N1__AACTCTTTCCACTCCA-1	Stroma	2.81681
001-064_T0_COL_LP_5p_N1__GGCGACTGTAATCGTC-1	Stroma	3.55131
001-064_T0_COL_LP_5p_N1__ATCACGATCGCATGAT-1	Stroma	-0.352084
001-064_T0_COL_LP_5p_N1__CTGATCCAGTACGACG-1	Stroma	2.46941
001-064_T0_COL_LP_5p_N1__AAGGCAGGTTACAGAA-1	Stroma	-1.04339
001-064_T0_COL_LP_5p_N1__AGGCCACTCAGCTTAG-1	Stroma	4.24971
001-064_T0_COL_LP_5p_N1__CTAAGACCATATACGC-1	Stroma	4.25764
001-064_T0_COL_LP_5p_N1__CAGATCATCCCACTTG-1	Stroma	0.780285
001-064_T0_COL_LP_5p_N1__TTCCCAGGTGAAGGCT-1	Stroma	1.55196
001-064_T0_COL_LP_5p_N1__CGATGGCTCTGCGGCA-1	Stroma	0.682637
001-064_T0_COL_LP_5p_N1__TTAGGACCAGCCTATA-1	Stroma	1.36562
001-064_T0_COL_LP_5p_N1__TACTCATCAGCTGTTA-1	Stroma	0.377876
001-064_T0_COL_LP_5p_N1__TACACGAGTCATCCCT-1	Stroma	3.38155
001-064_T0_COL_LP_5p_N1__GCAATCACACAGGTTT-1	Stroma	4.31695
001-064_T0_COL_LP_5p_N1__GTGTGCGTCACTATTC-1	Stroma	3.43669
001-064_T0_COL_LP_5p_N1__TGAGCCGTCTGTCTAT-1	Stroma	6.15011
001-064_T0_COL_LP_5p_N1__CAGAGAGGTCCCTTGT-1	Stroma	3.57285
001-064_T0_COL_LP_5p_N1__GGCGTGTGTAGAAGGA-1	Stroma	3.5428
001-064_T0_COL_LP_5p_N1__CAACCTCTCATGCATG-1	Stroma	3.67231
001-064_T0_COL_LP_5p_N1__GCACATATCAACACTG-1	Stroma	0.722506
001-064_T0_COL_LP_5p_N1__GAACCTAGTTACGACT-1	Stroma	3.50628
001-064_T0_COL_LP_5p_N1__TTTACTGTCGGCATCG-1	Stroma	2.62068
001-064_T0_COL_LP_5p_N1__GTGCAGCTCCAAACTG-1	Stroma	2.21895
001-064_T0_COL_LP_5p_N1__GACTGCGAGACTTGAA-1	Stroma	1.01358
001-064_T0_COL_LP_5p_N1__GCTCCTAAGACTACAA-1	Stroma	0.941685
001-064_T0_COL_LP_5p_N1__AGCTTGATCACCTTAT-1	Stroma	3.08175
001-064_T0_COL_LP_5p_N1__GTCTCGTGTAAGCACG-1	Stroma	0.919289
001-064_T0_COL_LP_5p_N1__AGGTCATTCGTACCGG-1	Stroma	2.18038
001-064_T0_COL_LP_5p_N1__AGCTTGAAGTGCGATG-1	Stroma	5.17223
001-064_T0_COL_LP_5p_N1__AAATGCCGTCGAGATG-1	Stroma	3.69118
001-064_T0_COL_LP_5p_N1__AAGCCGCAGGAGTCTG-1	Stroma	1.854
001-064_T0_COL_LP_5p_N1__GACGCGTTCCCGACTT-1	Stroma	1.81117
001-064_T0_COL_LP_5p_N1__TCAGATGTCATTTGGG-1	Stroma	4.655
001-064_T0_COL_LP_5p_N1__CCTTTCTTCTGCGTAA-1	Stroma	2.59416
001-064_T0_COL_LP_5p_N1__CGGGTCAAGAGAGCTC-1	Stroma	4.30931
001-064_T0_COL_LP_5p_N1__GCATGCGTCTAACTTC-1	Stroma	3.69318
001-064_T0_COL_LP_5p_N1__TGGCCAGCAATGTAAG-1	Stroma	3.75224
001-064_T0_COL_LP_5p_N1__GTATCTTAGCGTCTAT-1	Stroma	6.74036
001-064_T0_COL_LP_5p_N1__CCGGTAGAGCTAACTC-1	Stroma	0.975268
001-064_T0_COL_LP_5p_N1__GTCGGGTGTTCCCGAG-1	Stroma	3.35717
001-064_T0_COL_LP_5p_N1__GGGAATGGTGCCTGTG-1	Stroma	1.11221
001-064_T0_COL_LP_5p_N1__TAAGAGAAGAGACTAT-1	Stroma	4.14645
001-064_T0_COL_LP_5p_N1__ACTGTCCAGGAGTAGA-1	Stroma	2.38388
001-064_T0_COL_LP_5p_N1__TAAGCGTCACAACGCC-1	Stroma	13.2262
001-064_T0_COL_LP_5p_N1__CTGGTCTTCGGCGCAT-1	Stroma	3.05111
001-064_T0_COL_LP_5p_N1__AAACCTGCACCCATTC-1	Stroma	2.50574
001-064_T0_COL_LP_5p_N1__GCTGGGTGTCATGCCG-1	Stroma	5.41802
001-064_T0_COL_LP_5p_N1__TCAGATGCAGGGAGAG-1	Stroma	3.59233
001-064_T0_COL_LP_5p_N1__CTCGTACAGACTACAA-1	Stroma	2.78585
001-064_T0_COL_LP_5p_N1__TTCTACAGTCCCTTGT-1	Stroma	5.97866
001-064_T0_COL_LP_5p_N1__ATCCACCCATGTTCCC-1	Stroma	2.68891
001-064_T0_COL_LP_5p_N1__TCAGATGTCGGAATCT-1	Stroma	3.06627
001-064_T0_COL_LP_5p_N1__CCTCTGATCGAGAACG-1	Stroma	2.95153
001-064_T0_COL_LP_5p_N1__TGAGCATCATACGCCG-1	Stroma	3.75144
001-064_T0_COL_LP_5p_N1__GGGCACTTCGCACTCT-1	Stroma	4.39593
001-064_T0_COL_LP_5p_N1__CCACGGACACATCCAA-1	Stroma	1.28004
001-064_T0_COL_LP_5p_N1__CTTAGGAAGGGCTTCC-1	Stroma	4.12547
001-064_T0_COL_LP_5p_N1__ACCTTTAGTGCACGAA-1	Stroma	-0.106722
001-064_T0_COL_LP_5p_N1__GCTGCAGCATTTGCCC-1	Stroma	1.99089
001-064_T0_COL_LP_5p_N1__AAAGTAGCATCCTTGC-1	Stroma	5.22458
001-064_T0_COL_LP_5p_N1__CGAACATCAGCTGGCT-1	Stroma	4.62343
001-064_T0_COL_LP_5p_N1__GCAGCCACATTCTCAT-1	Stroma	2.73071
001-064_T0_COL_LP_5p_N1__CGTCACTGTTTAAGCC-1	Stroma	1.66169
001-064_T0_COL_LP_5p_N1__TCAGCAAGTAGCTTGT-1	Stroma	3.4569
001-064_T0_COL_LP_5p_N1__ACATCAGTCAGTCAGT-1	Stroma	2.56072
001-064_T0_COL_LP_5p_N1__AAGGCAGTCCGAGCCA-1	Stroma	5.09244
001-064_T0_COL_LP_5p_N1__GTCCTCACACCCAGTG-1	Stroma	-0.850131
001-064_T0_COL_LP_5p_N1__CGGCTAGAGACTAAGT-1	Stroma	-1.0244
001-064_T0_COL_LP_5p_N1__TTGACTTAGTAGTGCG-1	Stroma	-0.309893
001-064_T0_COL_LP_5p_N1__ACGCCGAAGGGCTTCC-1	Stroma	2.50469
001-064_T0_COL_LP_5p_N1__CGGAGCTGTGTATGGG-1	Stroma	4.5488
001-064_T0_COL_LP_5p_N1__AGGCCGTCAAGGTTTC-1	Stroma	2.48358
001-064_T0_COL_LP_5p_N1__ACATGGTTCCATGCTC-1	Stroma	-0.271666
001-064_T0_COL_LP_5p_N1__GATTCAGAGACTACAA-1	Stroma	2.98627
001-064_T0_COL_LP_5p_N1__CACACCTCAAGTCTAC-1	Stroma	1.33399
001-064_T0_COL_LP_5p_N1__GTTACAGGTATAGGGC-1	Stroma	4.42929
001-064_T0_COL_LP_5p_N1__CGAACATCACCCTATC-1	Stroma	1.08564
001-064_T0_COL_LP_5p_N1__TACGGTATCTGGTATG-1	Stroma	0.917015
001-064_T0_COL_LP_5p_N1__CTGTGCTCAATACGCT-1	Stroma	3.74794
001-064_T0_COL_LP_5p_N1__GCATGATAGGATATAC-1	Stroma	3.23526
001-064_T0_COL_LP_5p_N1__CTAGCCTCAGGTCGTC-1	Stroma	2.94278
001-064_T0_COL_LP_5p_N1__AAGGAGCCATCAGTAC-1	Stroma	-0.582514
001-064_T0_COL_LP_5p_N1__TGCGTGGAGTTGTCGT-1	Stroma	4.41796
001-064_T0_COL_LP_5p_N1__CTAGAGTGTCTAGTCA-1	Stroma	1.68265
001-064_T0_COL_LP_5p_N1__CAAGGCCCACGTCAGC-1	Stroma	0.948515
001-064_T0_COL_LP_5p_N1__ACCGTAAGTGCCTGTG-1	Stroma	3.04202
001-064_T0_COL_LP_5p_N1__TCCCGATGTCAACTGT-1	Stroma	0.905368
001-064_T0_COL_LP_5p_N1__GCTGCTTTCTCCGGTT-1	Stroma	2.79003
001-064_T0_COL_LP_5p_N1__CAGCGACTCGGAGCAA-1	Stroma	1.96729
001-064_T0_COL_LP_5p_N1__GACCAATGTTGTCGCG-1	Stroma	1.17499
001-064_T0_COL_LP_5p_N1__TCACGAAAGTAGGTGC-1	Stroma	2.53257
001-064_T0_COL_LP_5p_N1__CTCGGAGTCGCCTGTT-1	Stroma	3.45566
001-064_T0_COL_LP_5p_N1__AGGTCCGGTAGCTGCC-1	Stroma	4.71946
001-064_T0_COL_LP_5p_N1__GTGCGGTTCACGAAGG-1	Stroma	1.5136
001-064_T0_COL_LP_5p_N1__CGCTATCGTAGGGTAC-1	Stroma	1.61685
001-064_T0_COL_LP_5p_N1__GACTAACGTAAATACG-1	Stroma	3.39393
001-064_T0_COL_LP_5p_N1__GCTGCAGCAAGCCGCT-1	Stroma	0.598637
001-064_T0_COL_LP_5p_N1__TCACAAGCATTAGCCA-1	Stroma	1.09546
001-064_T0_COL_LP_5p_N1__TGAGGGATCAACGGGA-1	Stroma	2.9667
001-064_T0_COL_LP_5p_N1__CTGTTTAAGTTCGATC-1	Stroma	-0.720542
001-064_T0_COL_LP_5p_N1__AAGGAGCCAGACAAAT-1	Stroma	3.53064
001-064_T0_COL_LP_5p_N1__CAAGAAATCTTCGAGA-1	Stroma	1.02581
001-064_T0_COL_LP_5p_N1__CCTTCGACACTGAAGG-1	Stroma	3.13869
001-064_T0_COL_LP_5p_N1__CGGACTGAGTGAACGC-1	Stroma	1.30859
001-064_T0_COL_LP_5p_N1__TTATGCTAGTCTCGGC-1	Stroma	0.27149
001-064_T0_COL_LP_5p_N1__GTACGTAAGGAACTGC-1	Stroma	2.27343
001-064_T0_COL_LP_5p_N1__CGAGCCATCGCCTGAG-1	Stroma	1.48558
001-064_T0_COL_LP_5p_N1__ACCTTTAAGCAAATCA-1	Stroma	-0.794045
001-064_T0_COL_LP_5p_N1__GACGTGCTCAGCACAT-1	Stroma	0.94539
001-064_T0_COL_LP_5p_N1__GGAAAGCAGCTCAACT-1	Stroma	4.3122
001-064_T0_COL_LP_5p_N1__CCTAGCTGTTAAGACA-1	Stroma	0.772369
001-064_T0_COL_LP_5p_N1__CGAATGTTCCGCAGTG-1	Stroma	-0.652146
001-064_T0_COL_LP_5p_N1__ACATCAGTCCCTAACC-1	Stroma	0.966496
001-064_T0_COL_LP_5p_N1__CGACTTCCACATTAGC-1	Stroma	7.17549
001-064_T0_COL_LP_5p_N1__ACGGCCAGTAAGTGGC-1	Stroma	3.52562
001-064_T0_COL_LP_5p_N1__GATCGCGGTAAGAGGA-1	Stroma	4.27019
001-064_T0_COL_LP_5p_N1__CATCGAAGTGAAGGCT-1	Stroma	1.76023
001-064_T0_COL_LP_5p_N1__GGCCGATCAAAGTCAA-1	Stroma	1.76217
001-064_T0_COL_LP_5p_N1__GCTCTGTAGAGGTAGA-1	Stroma	1.86183
001-064_T0_COL_LP_5p_N1__TGACGGCAGAATTCCC-1	Stroma	14.4816
001-064_T0_COL_LP_5p_N1__CGAGAAGCACTGTGTA-1	Stroma	-1.50906
001-064_T0_COL_LP_5p_N1__AGAGTGGCAAGCCGCT-1	Stroma	2.9229
001-064_T0_COL_LP_5p_N1__CCCTCCTCAATGGACG-1	Stroma	3.44275
001-064_T0_COL_LP_5p_N1__ATCATGGTCAAGAAGT-1	Stroma	2.06885
001-064_T0_COL_LP_5p_N1__CTCGTACCATCCGGGT-1	Stroma	3.32335
001-064_T0_COL_LP_5p_N1__ACACCAAGTCCAGTAT-1	Stroma	2.53928
001-064_T0_COL_LP_5p_N1__CCCTCCTCAATAGAGT-1	Stroma	2.831
001-064_T0_COL_LP_5p_N1__CGACCTTTCAGTTTGG-1	Stroma	4.18343
001-064_T0_COL_LP_5p_N1__TATGCCCCAGGTCCAC-1	Stroma	2.4793
001-064_T0_COL_LP_5p_N1__CAGATCAGTCTCTTTA-1	Stroma	3.6001
001-064_T0_COL_LP_5p_N1__TTAGGCAGTTCCCTTG-1	Stroma	1.36372
001-064_T0_COL_LP_5p_N1__CAACTAGGTTCCACAA-1	Stroma	2.25648
001-064_T0_COL_LP_5p_N1__CCGTACTAGTGCGATG-1	Stroma	-0.494749
001-064_T0_COL_LP_5p_N1__GCGAGAAAGTGGCACA-1	Stroma	0.88018
001-064_T0_COL_LP_5p_N1__GGCTCGAAGTGTGAAT-1	Stroma	2.85142
001-064_T0_COL_LP_5p_N1__GTAACTGGTGCTCTTC-1	Stroma	2.79812
001-064_T0_COL_LP_5p_N1__GTACTTTTCAGTCAGT-1	Stroma	3.74378
001-064_T0_COL_LP_5p_N1__TGAGCATGTCCGTTAA-1	Stroma	4.20442
001-064_T0_COL_LP_5p_N1__CAGAATCCAGACGCAA-1	Stroma	2.06742
001-064_T0_COL_LP_5p_N1__AACTTTCCAGGGTATG-1	Stroma	2.74842
001-064_T0_COL_LP_5p_N1__GGTGAAGTCGCTGATA-1	Stroma	1.48816
001-064_T0_COL_LP_5p_N1__AGCAGCCCAGGTCTCG-1	Stroma	3.05407
001-064_T0_COL_LP_5p_N1__CTGCTGTGTCTCCACT-1	Stroma	4.36987
001-064_T0_COL_LP_5p_N1__ATTGGTGAGAAAGTGG-1	Stroma	3.57006
001-064_T0_COL_LP_5p_N1__ACACCAACACGTCTCT-1	Stroma	3.69052
001-064_T0_COL_LP_5p_N1__TCAGCAACAGTATCTG-1	Stroma	-1.07295
001-064_T0_COL_LP_5p_N1__CGAGAAGAGAGGGATA-1	Stroma	2.1439
001-064_T0_COL_LP_5p_N1__TACTCATGTTGCTCCT-1	Stroma	4.23266
001-064_T0_COL_LP_5p_N1__CTTCTCTTCCACGTGG-1	Stroma	3.6557
001-064_T0_COL_LP_5p_N1__CTCGGAGCACTTAACG-1	Stroma	0.450669
001-064_T0_COL_LP_5p_N1__TATCAGGAGTACGACG-1	Stroma	3.80431
001-064_T0_COL_LP_5p_N1__AGTAGTCGTCTCATCC-1	Stroma	2.35617
001-064_T0_COL_LP_5p_N1__ACGAGCCTCACATGCA-1	Stroma	-1.40983
001-064_T0_COL_LP_5p_N1__CCAATCCCAGGACCCT-1	Stroma	0.195745
001-064_T0_COL_LP_5p_N1__ATTATCCAGCCCGAAA-1	Stroma	3.79637
001-064_T0_COL_LP_5p_N1__ATGGGAGCATATGAGA-1	Stroma	0.757266
001-064_T0_COL_LP_5p_N1__GTTCGGGAGCTAAGAT-1	Stroma	1.98394
001-064_T0_COL_LP_5p_N1__AAGCCGCAGGCTCAGA-1	Stroma	2.79183
001-064_T0_COL_LP_5p_N1__CATTCGCGTGCCTGGT-1	Stroma	0.330203
001-064_T0_COL_LP_5p_N1__ACTGATGTCCTATGTT-1	Stroma	2.17874
001-064_T0_COL_LP_5p_N1__CTAGAGTTCATCTGTT-1	Stroma	2.36232
001-064_T0_COL_LP_5p_N1__GTGGGTCGTGGAAAGA-1	Stroma	2.97998
001-064_T0_COL_LP_5p_N1__TACTCATCACAGCCCA-1	Stroma	5.02299
001-064_T0_COL_LP_5p_N1__CAGCCGATCAGCTGGC-1	Stroma	4.0077
001-064_T0_COL_LP_5p_N1__CGCTTCAGTCGAACAG-1	Stroma	2.79675
001-064_T0_COL_LP_5p_N1__TTTCCTCAGTGACTCT-1	Stroma	0.370101
001-064_T0_COL_LP_5p_N1__GTACGTATCCATGAGT-1	Stroma	-0.668446
001-064_T0_COL_LP_5p_N1__TCACGAAGTGTTGAGG-1	Stroma	2.24484
001-064_T0_COL_LP_5p_N1__ACGGAGATCCGAATGT-1	Stroma	3.19736
001-064_T0_COL_LP_5p_N1__GTAGGCCTCGGCGCTA-1	Stroma	0.841538
001-064_T0_COL_LP_5p_N1__CCTACACGTCTTTCAT-1	Stroma	0.904088
001-064_T0_COL_LP_5p_N1__GACCAATTCGTCGTTC-1	Stroma	1.74135
001-064_T0_COL_LP_5p_N1__CAGATCACAGGTGCCT-1	Stroma	-0.0658805
001-064_T0_COL_LP_5p_N1__GTTCATTGTTATCACG-1	Stroma	6.25049
001-064_T0_COL_LP_5p_N1__ACTATCTGTTTGGGCC-1	Stroma	1.91929
001-064_T0_COL_LP_5p_N1__GGACAAGCAACGATCT-1	Stroma	2.13625
001-064_T0_COL_LP_5p_N1__GAAGCAGTCAGCTGGC-1	Stroma	2.02631
001-064_T0_COL_LP_5p_N1__GTCGGGTTCTTACCGC-1	Stroma	6.02631
001-064_T0_COL_LP_5p_N1__CACATAGCAAAGTGCG-1	Stroma	1.9366
001-064_T0_COL_LP_5p_N1__CTTGGCTGTATCAGTC-1	Stroma	2.56893
001-064_T0_COL_LP_5p_N1__GTCTCGTAGGATGGTC-1	Stroma	3.87117
001-064_T0_COL_LP_5p_N1__ACACCAAAGGAGTTGC-1	Stroma	8.31445
001-064_T0_COL_LP_5p_N1__TACTCGCAGGTAAACT-1	Stroma	1.78237
001-064_T0_COL_LP_5p_N1__AGTGTCAGTACTTCTT-1	Stroma	3.4057
001-064_T0_COL_LP_5p_N1__GTTAAGCAGAGACTTA-1	Stroma	3.09084
001-064_T0_COL_LP_5p_N1__GACAGAGAGGACTGGT-1	Stroma	1.92275
001-064_T0_COL_LP_5p_N1__ACATCAGAGAAACCTA-1	Stroma	1.05707
001-064_T0_COL_LP_5p_N1__GGACGTCAGCGATGAC-1	Stroma	1.29733
001-064_T0_COL_LP_5p_N1__CATTCGCAGCTGAAAT-1	Stroma	1.25327
001-064_T0_COL_LP_5p_N1__GGTGAAGAGGGCACTA-1	Stroma	2.91558
001-064_T0_COL_LP_5p_N1__AACCGCGAGCTGTTCA-1	Stroma	1.49945
001-064_T0_COL_LP_5p_N1__AGTGTCAAGCGCCTCA-1	Stroma	0.96695
001-064_T0_COL_LP_5p_N1__ACGGGCTAGTGGAGTC-1	Stroma	5.69914
001-064_T0_COL_LP_5p_N1__CAAGGCCCACATGTGT-1	Stroma	2.29834
001-064_T0_COL_LP_5p_N1__TCTTTCCAGATCCCAT-1	Stroma	1.19783
001-064_T0_COL_LP_5p_N1__TAAGAGAGTTGGTGGA-1	Stroma	2.52508
001-064_T0_COL_LP_5p_N1__GCACTCTAGTTAAGTG-1	Stroma	4.35091
001-064_T0_COL_LP_5p_N1__CGTTGGGCATCCGTGG-1	Stroma	2.09761
001-064_T0_COL_LP_5p_N1__ATCTACTCAGCCTTTC-1	Stroma	1.04732
001-064_T0_COL_LP_5p_N1__CCACCTACACGACGAA-1	Stroma	3.89308
001-064_T0_COL_LP_5p_N1__CCAGCGACACGAAAGC-1	Stroma	6.81902
001-064_T0_COL_LP_5p_N1__TCTTCGGAGATATGGT-1	Stroma	3.01949
001-064_T0_COL_LP_5p_N1__GATCAGTAGCTCCCAG-1	Stroma	1.4774
001-064_T0_COL_LP_5p_N1__GAGCAGAGTATAGGTA-1	Stroma	0.48705
001-064_T0_COL_LP_5p_N1__CACACAAGTGCGAAAC-1	Stroma	1.04611
001-064_T0_COL_LP_5p_N1__CATGACAAGATGTAAC-1	Stroma	0.828363
001-064_T0_COL_LP_5p_N1__GGCTGGTGTAGGCATG-1	Stroma	3.82207
001-064_T0_COL_LP_5p_N1__TATCTCACACCAGATT-1	Stroma	3.13341
001-064_T0_COL_LP_5p_N1__CTTAGGACAGTCGATT-1	Stroma	1.37857
001-064_T0_COL_LP_5p_N1__CTCTACGAGCCAGAAC-1	Stroma	1.12623
001-064_T0_COL_LP_5p_N1__GCTTGAAGTGGTCTCG-1	Stroma	2.28224
001-064_T0_COL_LP_5p_N1__CCGTGGACAGCGTAAG-1	Stroma	3.84905
001-064_T0_COL_LP_5p_N1__CAAGATCCAGACAAAT-1	Stroma	3.02721
001-064_T0_COL_LP_5p_N1__GATGAGGCACGGTGTC-1	Stroma	0.523362
001-064_T0_COL_LP_5p_N1__CAAGATCGTAATTGGA-1	Stroma	1.62509
001-064_T0_COL_LP_5p_N1__TGGCTGGGTTCATGGT-1	Stroma	7.33473
001-064_T0_COL_LP_5p_N1__CTGGTCTGTCGCGTGT-1	Stroma	-1.04409
001-064_T0_COL_LP_5p_N1__GCACTCTGTCCGCTGA-1	Stroma	1.89525
001-064_T0_COL_LP_5p_N1__TTTCCTCAGGATATAC-1	Stroma	2.0887
001-064_T0_COL_LP_5p_N1__CCCAATCGTGTAATGA-1	Stroma	2.74022
001-064_T0_COL_LP_5p_N1__GGTGTTACAAGAAGAG-1	Stroma	2.35121
001-064_T0_COL_LP_5p_N1__ATAGACCAGCCTTGAT-1	Stroma	3.00055
001-064_T0_COL_LP_5p_N1__ACGCAGCGTCACACGC-1	Stroma	1.54391
001-064_T0_COL_LP_5p_N1__CTCTAATAGGGTCGAT-1	Stroma	3.09878
001-064_T0_COL_LP_5p_N1__GACGTTATCATAGCAC-1	Stroma	0.95408
001-064_T0_COL_LP_5p_N1__CCACGGAGTTAAGTAG-1	Stroma	3.45047
001-064_T0_COL_LP_5p_N1__GACACGCGTGGGTATG-1	Stroma	2.19266
001-064_T0_COL_LP_5p_N1__ACACTGAAGCGTGTCC-1	Stroma	4.77193
001-064_T0_COL_LP_5p_N1__GTAGGCCTCCTTTCGG-1	Stroma	4.20829
001-064_T0_COL_LP_5p_N1__CGTGAGCTCTAGAGTC-1	Stroma	4.62363
001-064_T0_COL_LP_5p_N1__ACGCCGAAGACCCACC-1	Stroma	1.55602
001-064_T0_COL_LP_5p_N1__ATCACGAAGCACAGGT-1	Stroma	3.12319
001-064_T0_COL_LP_5p_N1__GCGACCATCCCTTGCA-1	Stroma	-0.128086
001-064_T0_COL_LP_5p_N1__GACTGCGAGCAGGCTA-1	Stroma	4.34526
001-064_T0_COL_LP_5p_N1__TAGTTGGAGATAGGAG-1	Stroma	0.0297707
001-064_T0_COL_LP_5p_N1__CCAGCGACATTGCGGC-1	Stroma	3.46677
001-064_T0_COL_LP_5p_N1__TCACGAAAGTGGTAGC-1	Stroma	1.64182
001-064_T0_COL_LP_5p_N1__GCATACAGTGATGCCC-1	Stroma	1.15894
001-064_T0_COL_LP_5p_N1__CCTTACGAGTAGGTGC-1	Stroma	3.96397
001-064_T0_COL_LP_5p_N1__AGGGAGTCAGGCGATA-1	Stroma	2.17854
001-064_T0_COL_LP_5p_N1__CTCGAAACAGCTCGAC-1	Stroma	3.80366
001-064_T0_COL_LP_5p_N1__ACACCCTCAACGCACC-1	Stroma	2.33956
001-064_T0_COL_LP_5p_N1__TCAATCTGTGTTGGGA-1	Stroma	2.7353
001-064_T0_COL_LP_5p_N1__AGCGGTCTCATCATTC-1	Stroma	4.65505
001-064_T0_COL_LP_5p_N1__AGCGTCGAGCAGACTG-1	Stroma	1.94486
001-064_T0_COL_LP_5p_N1__AGTCTTTTCCAATGGT-1	Stroma	0.820172
001-064_T0_COL_LP_5p_N1__AGAATAGGTGTTGAGG-1	Stroma	4.52375
001-064_T0_COL_LP_5p_N1__AGGCCGTGTTCTGGTA-1	Stroma	2.69095
001-064_T0_COL_LP_5p_N1__AGCGTATAGCGGCTTC-1	Stroma	1.0838
001-064_T0_COL_LP_5p_N1__AATCGGTGTAGCGCAA-1	Stroma	8.49252
001-064_T0_COL_LP_5p_N1__ACATGGTTCTTCGAGA-1	Stroma	0.560589
001-064_T0_COL_LP_5p_N1__GAGCAGACATGGATGG-1	Stroma	5.65829
001-064_T0_COL_LP_5p_N1__GACGGCTGTACTTAGC-1	Stroma	3.54735
001-064_T0_COL_LP_5p_N1__CCCAATCGTGGTCCGT-1	Stroma	2.07957
001-064_T0_COL_LP_5p_N1__CAGTAACTCAGTGTTG-1	Stroma	1.01364
001-064_T0_COL_LP_5p_N1__CGGGTCACATGGTCAT-1	Stroma	1.64156
001-064_T0_COL_LP_5p_N1__CTCTGGTCATTGGCGC-1	Stroma	4.13278
001-064_T0_COL_LP_5p_N1__ATGCGATAGCTGTTCA-1	Stroma	0.00236759
001-064_T0_COL_LP_5p_N1__TACTCATAGCATGGCA-1	Stroma	5.07439
001-064_T0_COL_LP_5p_N1__CCTACACCACGTTGGC-1	Stroma	3.17032
001-064_T0_COL_LP_5p_N1__CCCAGTTTCACTTATC-1	Stroma	1.97253
001-064_T0_COL_LP_5p_N1__GGCTCGATCCACGTGG-1	Stroma	1.74695
001-064_T0_COL_LP_5p_N1__GCACTCTTCCTGCAGG-1	Stroma	3.19428
001-064_T0_COL_LP_5p_N1__GTCGGGTAGGGATGGG-1	Stroma	0.472308
001-064_T0_COL_LP_5p_N1__GCAAACTCACAGGAGT-1	Stroma	5.65589
001-064_T0_COL_LP_5p_N1__GTGCTTCAGTGGTAGC-1	Stroma	1.06027
001-064_T0_COL_LP_5p_N1__GGGAGATGTCGGGTCT-1	Stroma	2.96069
001-064_T0_COL_LP_5p_N1__ACGGAGAAGAGTCTGG-1	Stroma	3.06871
001-064_T0_COL_LP_5p_N1__TAGGCATAGATCTGCT-1	Stroma	2.6005
001-064_T0_COL_LP_5p_N1__GTGAAGGGTCGAGATG-1	Stroma	2.01804
001-064_T0_COL_LP_5p_N1__ATCTACTGTGTGCGTC-1	Stroma	4.84311
001-064_T0_COL_LP_5p_N1__CATATGGAGCCCGAAA-1	Stroma	0.233512
001-064_T0_COL_LP_5p_N1__CAGTAACTCGATCCCT-1	Stroma	1.72247
001-064_T0_COL_LP_5p_N1__GACTACAGTCGATTGT-1	Stroma	-0.00106452
001-064_T0_COL_LP_5p_N1__TAAACCGTCGCTAGCG-1	Stroma	6.09933
001-064_T0_COL_LP_5p_N1__TGTATTCCACACCGCA-1	Stroma	0.279455
001-064_T0_COL_LP_5p_N1__TTTGGTTTCACGGTTA-1	Stroma	0.432727
001-064_T0_COL_LP_5p_N1__ACTGCTCAGTATGACA-1	Stroma	1.90323
001-064_T0_COL_LP_5p_N1__CGATTGATCCACGACG-1	Stroma	6.26559
001-064_T0_COL_LP_5p_N1__CCGTACTCAACTGCGC-1	Stroma	12.1836
001-064_T0_COL_LP_5p_N1__CTACGTCCACCCTATC-1	Stroma	1.31198
001-064_T0_COL_LP_5p_N1__CGCGTTTAGCAGACTG-1	Stroma	-0.634855
001-064_T0_COL_LP_5p_N1__AACCGCGGTTCACGGC-1	Stroma	1.49945
001-064_T0_COL_LP_5p_N1__TATCAGGGTGTTAAGA-1	Stroma	0.887593
001-064_T0_COL_LP_5p_N1__TGCGGGTTCCTAGGGC-1	Stroma	5.87775
001-064_T0_COL_LP_5p_N1__GCTGCAGAGTGCCAGA-1	Stroma	2.3891
001-064_T0_COL_LP_5p_N1__GGGTCTGAGCCCAGCT-1	Stroma	-0.406993
001-064_T0_COL_LP_5p_N1__CTGAAACTCACCAGGC-1	Stroma	2.58612
001-064_T0_COL_LP_5p_N1__GTACGTAAGCGAAGGG-1	Stroma	1.12778
001-064_T0_COL_LP_5p_N1__CAACTAGAGAGCCCAA-1	Stroma	3.1033
001-064_T0_COL_LP_5p_N1__CACCACTTCGGCTACG-1	Stroma	1.87011
001-064_T0_COL_LP_5p_N1__AACTTTCCATAACCTG-1	Stroma	3.95752
001-064_T0_COL_LP_5p_N1__GGGTCTGCACCCAGTG-1	Stroma	-0.174469
001-064_T0_COL_LP_5p_N1__CAAGAAAAGACACGAC-1	Stroma	-0.591185
001-064_T0_COL_LP_5p_N1__GGGTTGCAGCACGCCT-1	Stroma	-0.458939
001-064_T0_COL_LP_5p_N1__TGACAACGTACTTGAC-1	Stroma	1.04449
001-064_T0_COL_LP_5p_N1__CCTAAAGCACATCCGG-1	Stroma	-0.680017
001-064_T0_COL_LP_5p_N1__GACGGCTGTCAGATAA-1	Stroma	0.708929
001-064_T0_COL_LP_5p_N1__CTCGAAAAGCCAGAAC-1	Stroma	0.666392
001-064_T0_COL_LP_5p_N1__ATTGGTGTCCTAAGTG-1	Stroma	4.36878
001-064_T0_COL_LP_5p_N1__TGATTTCCATATGAGA-1	Stroma	-0.878365
001-064_T0_COL_LP_5p_N1__TCATTACAGCGCTCCA-1	Stroma	0.642771
001-064_T0_COL_LP_5p_N1__CACCACTCAAAGGCGT-1	Stroma	1.33837
001-064_T0_COL_LP_5p_N1__ATTGGACAGTGACTCT-1	Stroma	0.0559482
001-064_T0_COL_LP_5p_N1__TGCTGCTCAGACGCCT-1	Stroma	-0.529327
001-064_T0_COL_LP_5p_N1__TAGCCGGAGTGACATA-1	Stroma	5.78152
001-064_T0_COL_LP_5p_N1__TCGTAGAAGACACTAA-1	Stroma	5.60472
001-064_T0_COL_LP_5p_N1__GACTACACACCTGGTG-1	Stroma	0.745857
001-064_T0_COL_LP_5p_N1__CCTTACGCATGGTTGT-1	Stroma	-0.952497
001-064_T0_COL_LP_5p_N1__GAAATGACATACTACG-1	Stroma	1.21157
001-064_T0_COL_LP_5p_N1__ATGTGTGTCAACGAAA-1	Stroma	-0.595781
001-064_T0_COL_LP_5p_N1__CCTCAGTCATACGCTA-1	Stroma	1.94151
001-064_T0_COL_LP_5p_N1__CCTACACGTACATCCA-1	Stroma	2.71764
001-064_T0_COL_LP_5p_N1__TTGCCGTAGTCTTGCA-1	Stroma	5.09507
001-064_T0_COL_LP_5p_N1__GGGTCTGTCGTCCGTT-1	Stroma	2.46358
001-064_T0_COL_LP_5p_N1__TGACAACAGTGGCACA-1	Stroma	1.69093
001-064_T0_COL_LP_5p_N1__ATGGGAGGTCGTGGCT-1	Stroma	2.42502
001-064_T0_COL_LP_5p_N1__GCTGGGTAGGATTCGG-1	Stroma	-0.452156
001-064_T0_COL_LP_5p_N1__TCGCGTTGTAATAGCA-1	Stroma	0.0770233
001-064_T0_COL_LP_5p_N1__ACGGAGAGTGTGAAAT-1	Stroma	4.24209
001-064_T0_COL_LP_5p_N1__CATATGGGTCGCATAT-1	Stroma	-0.103018
001-064_T0_COL_LP_5p_N1__ACACCAAAGTAGGCCA-1	Stroma	3.76529
001-064_T0_COL_LP_5p_N1__TACCTTAAGTTCGATC-1	Stroma	0.23994
001-064_T0_COL_LP_5p_N1__AGGGATGGTATATGAG-1	Stroma	-0.48726
001-064_T0_COL_LP_5p_N1__CTGATCCTCCTCTAGC-1	Stroma	-0.352827
001-064_T0_COL_LP_5p_N1__GTCACAAAGATCGATA-1	Stroma	0.625683
001-064_T0_COL_LP_5p_N1__AGGTCCGTCTTGTATC-1	Stroma	2.45796
001-064_T0_COL_LP_5p_N1__GCCAAATCAAAGCAAT-1	Stroma	3.57152
001-064_T0_COL_LP_5p_N1__ACACCCTTCAGCTGGC-1	Stroma	3.5736
001-064_T0_COL_LP_5p_N1__TGAGGGAAGTTGTCGT-1	Stroma	2.28144
001-064_T0_COL_LP_5p_N1__GATCGCGGTCTCTTAT-1	Stroma	3.5306
001-064_T0_COL_LP_5p_N1__AAGGAGCCAACCGCCA-1	Stroma	2.25211
001-064_T0_COL_LP_5p_N1__AGACGTTAGAGGACGG-1	Stroma	4.85681
001-064_T0_COL_LP_5p_N1__CCTATTAAGTCATGCT-1	Stroma	3.03578
001-064_T0_COL_LP_5p_N1__GTCACAAGTCATTAGC-1	Stroma	4.93837
001-064_T0_COL_LP_5p_N1__CAGCCGAAGAATTCCC-1	Stroma	2.81595
001-064_T0_COL_LP_5p_N1__TCTCATACATCGATGT-1	Stroma	1.77035
001-064_T0_COL_LP_5p_N1__CCCTCCTGTAGAGTGC-1	Stroma	2.01313
001-064_T0_COL_LP_5p_N1__TGGGCGTAGTTTCCTT-1	Stroma	1.05857
001-064_T0_COL_LP_5p_N1__TCACGAAGTTAGAACA-1	Stroma	2.16817
001-064_T0_COL_LP_5p_N1__CTACACCGTTCCACTC-1	Stroma	1.48758
001-064_T0_COL_LP_5p_N1__TGTCCCAGTCGAGATG-1	Stroma	0.780636
001-064_T0_COL_LP_5p_N1__GAATAAGTCTCAAGTG-1	Stroma	1.67367
001-064_T0_COL_LP_5p_N1__CTCGAAACAGGATCGA-1	Stroma	1.07494
001-064_T0_COL_LP_5p_N1__CGTGTAAGTGGTCTCG-1	Stroma	1.07493
001-064_T0_COL_LP_5p_N1__CCTTCCCGTTACGCGC-1	Stroma	1.51572
001-064_T0_COL_LP_5p_N1__CAAGGCCGTGGTCTCG-1	Stroma	2.89248
001-064_T0_COL_LP_5p_N1__TTCGAAGCATGCTGGC-1	Stroma	1.72249
001-064_T0_COL_LP_5p_N1__CTTCTCTCACCTCGGA-1	Stroma	4.31381
001-064_T0_COL_LP_5p_N1__GATCGTACATCCAACA-1	Stroma	1.78332
001-064_T0_COL_LP_5p_N1__CGGAGTCGTTCCCTTG-1	Stroma	1.19505
001-064_T0_COL_LP_5p_N1__GCATGATCAAGGTTTC-1	Stroma	2.84258
001-064_T0_COL_LP_5p_N1__CGATCGGAGCTTTGGT-1	Stroma	-0.127322
001-064_T0_COL_LP_5p_N1__AATCCAGCATGCGCAC-1	Stroma	1.98034
001-064_T0_COL_LP_5p_N1__GTGCAGCGTGATGCCC-1	Stroma	0.84274
001-064_T0_COL_LP_5p_N1__CAGCAGCCAATAGAGT-1	Stroma	4.84529
001-064_T0_COL_LP_5p_N1__ACGCCGAAGATGTCGG-1	Stroma	0.538101
001-064_T0_COL_LP_5p_N1__CATCGGGGTCTTCAAG-1	Stroma	0.936793
001-064_T0_COL_LP_5p_N1__AGTGTCAGTAGCGATG-1	Stroma	3.67986
001-064_T0_COL_LP_5p_N1__TGCCAAATCTCATTCA-1	Stroma	-0.0223276
001-064_T0_COL_LP_5p_N1__TCAGCAAGTGTTGGGA-1	Stroma	6.87934
001-064_T0_COL_LP_5p_N1__ACCAGTAGTTAAAGAC-1	Stroma	3.75023
001-064_T0_COL_LP_5p_N1__GGACATTAGAGGTTGC-1	Stroma	1.41946
001-064_T0_COL_LP_5p_N1__ACTATCTAGTAGCCGA-1	Stroma	-0.523617
001-064_T0_COL_LP_5p_N1__GGCTGGTTCAGTTAGC-1	Stroma	3.76948
001-064_T0_COL_LP_5p_N1__ACCAGTACAATGAATG-1	Stroma	-0.698977
001-064_T0_COL_LP_5p_N1__GCATGATAGTATCTCG-1	Stroma	-0.394584
001-064_T0_COL_LP_5p_N1__TTGAACGGTCTCGTTC-1	Stroma	2.43056
001-064_T0_COL_LP_5p_N1__CCGTTCAAGCTTATCG-1	Stroma	4.09406
001-064_T0_COL_LP_5p_N1__CGTGTAAGTAGCTGCC-1	Stroma	3.78619
001-064_T0_COL_LP_5p_N1__GCTGCGACACGAGAGT-1	Stroma	1.63634
001-064_T0_COL_LP_5p_N1__CAGAGAGGTTTAAGCC-1	Stroma	4.04142
001-064_T0_COL_LP_5p_N1__ACAGCCGGTCGAAAGC-1	Stroma	5.47133
001-064_T0_COL_LP_5p_N1__CGAGAAGGTCTGATTG-1	Stroma	-0.995523
001-064_T0_COL_LP_5p_N1__GGCGTGTCACCGAAAG-1	Stroma	0.183959
001-064_T0_COL_LP_5p_N1__GACGCGTGTAGAGTGC-1	Stroma	1.18409
001-064_T0_COL_LP_5p_N1__GACGCGTGTGCCTGTG-1	Stroma	3.43194
001-064_T0_COL_LP_5p_N1__ATCATGGCATTTGCCC-1	Stroma	0.239972
001-064_T0_COL_LP_5p_N1__TATGCCCGTCGCATCG-1	Stroma	1.82698
001-064_T0_COL_LP_5p_N1__TATGCCCAGGAATTAC-1	Stroma	0.584359
001-064_T0_COL_LP_5p_N1__TCTTTCCTCTGGCGTG-1	Stroma	1.91641
001-064_T0_COL_LP_5p_N1__AGCTTGAGTTCACGGC-1	Stroma	-0.457278
001-064_T0_COL_LP_5p_N1__CCCATACCACGTAAGG-1	Stroma	10.6331
001-064_T0_COL_LP_5p_N1__TGGCTGGGTGAGCGAT-1	Stroma	1.59907
001-064_T0_COL_LP_5p_N1__AACTCCCTCGCTGATA-1	Stroma	0.187869
001-064_T0_COL_LP_5p_N1__GCAGTTATCGGCGGTT-1	Stroma	0.0819115
001-064_T0_COL_LP_5p_N1__TCAACGAGTGGTCCGT-1	Stroma	2.59061
001-064_T0_COL_LP_5p_N1__GCATGATGTCTGCGGT-1	Stroma	7.85401
001-064_T0_COL_LP_5p_N1__CGATCGGGTCACACGC-1	Stroma	4.42147
001-064_T0_COL_LP_5p_N1__TCTTCGGTCGGCTTGG-1	Stroma	1.13616
001-064_T0_COL_LP_5p_N1__AAGACCTAGCTACCGC-1	Stroma	0.0405794
001-064_T0_COL_LP_5p_N1__GATCGATGTGCAACTT-1	Stroma	1.01721
001-064_T0_COL_LP_5p_N1__AAAGTAGCACGGCCAT-1	Stroma	0.966738
001-064_T0_COL_LP_5p_N1__CGACCTTTCTTACCTA-1	Stroma	-1.09009
001-064_T0_COL_LP_5p_N1__CTGCTGTGTGATAAGT-1	Stroma	0.498447
001-064_T0_COL_LP_5p_N1__CCTTACGCACGAGGTA-1	Stroma	-0.118505
001-064_T0_COL_LP_5p_N1__GGAACTTGTATCACCA-1	Stroma	2.37442
001-064_T0_COL_LP_5p_N1__GCATGATAGACAGACC-1	Stroma	-0.752093
001-064_T0_COL_LP_5p_N1__CTTTGCGCAATGGAAT-1	Stroma	0.669013
001-064_T0_COL_LP_5p_N1__GCGCCAAGTCAGCTAT-1	Stroma	3.42373
001-064_T0_COL_LP_5p_N1__ACGAGGATCGTTTAGG-1	Stroma	4.01763
001-064_T0_COL_LP_5p_N1__ATCACGATCACAATGC-1	Stroma	1.07321
001-064_T0_COL_LP_5p_N1__CACACCTTCAATACCG-1	Stroma	-0.550462
001-064_T0_COL_LP_5p_N1__CGATCGGGTGAGTGAC-1	Stroma	-0.0836129
001-064_T0_COL_LP_5p_N1__TGGGAAGAGCGGATCA-1	Stroma	1.48304
001-064_T0_COL_LP_5p_N1__CCACCTAGTTGATTGC-1	Stroma	-1.06884
001-064_T0_COL_LP_5p_N1__ACTGAGTCAGGGAGAG-1	Stroma	-0.408927
001-064_T0_COL_LP_5p_N1__CAGCTAAGTTACCAGT-1	Stroma	0.0231922
001-064_T0_COL_LP_5p_N1__CGGAGTCGTTTGACTG-1	Stroma	1.57003
001-064_T0_COL_LP_5p_N1__CTGCGGACATGTCTCC-1	Stroma	-0.609568
001-064_T0_COL_LP_5p_N1__TTCTTAGGTGCCTGTG-1	Stroma	-0.163767
001-064_T0_COL_LP_5p_N1__CGACTTCTCGTTTAGG-1	Stroma	-0.167585
001-064_T0_COL_LP_5p_N1__CGTAGCGTCTTGTATC-1	Stroma	6.99001
001-064_T0_COL_LP_5p_N1__CCTTCGACACTAGTAC-1	Stroma	1.58045
001-064_T0_COL_LP_5p_N1__AGCGTATAGATGCGAC-1	Stroma	-1.05781
001-064_T0_COL_LP_5p_N1__CGTCCATTCGCATGGC-1	Stroma	0.345224
001-069_T0_COL_LP_5p_N1__CGATGTACACGAAAGC-1	Stroma	9.79038
001-069_T0_COL_LP_5p_N1__CATATTCGTTGTGGAG-1	Stroma	8.0598
001-069_T0_COL_LP_5p_N1__TGCTGCTTCACAACGT-1	Stroma	8.03574
001-069_T0_COL_LP_5p_N1__CCCAATCTCATCGCTC-1	Stroma	6.22685
001-069_T0_COL_LP_5p_N1__GAACATCAGTGTACCT-1	Stroma	6.77037
001-069_T0_COL_LP_5p_N1__CTCTAATAGTCCTCCT-1	Stroma	2.94761
001-069_T0_COL_LP_5p_N1__GATCAGTAGACACTAA-1	Stroma	7.58156
001-069_T0_COL_LP_5p_N1__ACTTTCATCAACTCTT-1	Stroma	4.43497
001-069_T0_COL_LP_5p_N1__GCTCTGTTCCACTGGG-1	Stroma	5.18031
001-069_T0_COL_LP_5p_N1__CTCGAGGGTCCAACTA-1	Stroma	7.10993
001-069_T0_COL_LP_5p_N1__GAATGAAAGCGATGAC-1	Stroma	9.57916
001-069_T0_COL_LP_5p_N1__TTGCGTCCAGTGGAGT-1	Stroma	8.19468
001-069_T0_COL_LP_5p_N1__ATCTGCCCAAGAGTCG-1	Stroma	13.7541
001-069_T0_COL_LP_5p_N1__TCAATCTTCCACGCAG-1	Stroma	4.97698
001-069_T0_COL_LP_5p_N1__GCACATATCTACGAGT-1	Stroma	4.39604
001-069_T0_COL_LP_5p_N1__GACGTTATCTTGCATT-1	Stroma	5.68422
001-069_T0_COL_LP_5p_N1__TTCCCAGAGCAACGGT-1	Stroma	4.77512
001-069_T0_COL_LP_5p_N1__GCAGTTACAGCTGGCT-1	Stroma	2.79772
001-069_T0_COL_LP_5p_N1__AACTCTTAGGTTACCT-1	Stroma	2.3803
001-069_T0_COL_LP_5p_N1__CTGCGGATCCTATGTT-1	Stroma	9.30651
001-069_T0_COL_LP_5p_N1__GTAGTCACAGTTAACC-1	Stroma	5.6488
001-069_T0_COL_LP_5p_N1__CTGTTTACATGACGGA-1	Stroma	6.95324
001-069_T0_COL_LP_5p_N1__CCTACCAGTACGACCC-1	Stroma	5.12616
001-069_T0_COL_LP_5p_N1__CCTTTCTCATCCAACA-1	Stroma	4.24954
001-069_T0_COL_LP_5p_N1__AGGGATGAGGCAATTA-1	Stroma	5.87957
001-069_T0_COL_LP_5p_N1__GGATTACGTCAAGCGA-1	Stroma	5.25895
001-069_T0_COL_LP_5p_N1__CGGTTAACAGGAACGT-1	Stroma	3.98999
001-069_T0_COL_LP_5p_N1__CGATTGAAGAAACCTA-1	Stroma	4.98135
001-069_T0_COL_LP_5p_N1__CACATAGGTCCGTCAG-1	Stroma	3.95521
001-069_T0_COL_LP_5p_N1__CTGCCTACATCACCCT-1	Stroma	4.68832
001-069_T0_COL_LP_5p_N1__AAAGCAATCTCAAACG-1	Stroma	8.81527
001-069_T0_COL_LP_5p_N1__CCTTACGGTCTCTTTA-1	Stroma	4.3276
001-069_T0_COL_LP_5p_N1__GGGCACTGTTGCTCCT-1	Stroma	7.66138
001-069_T0_COL_LP_5p_N1__ACGGCCATCAATACCG-1	Stroma	6.59348
001-069_T0_COL_LP_5p_N1__GTGGGTCCAAAGCGGT-1	Stroma	5.785
001-069_T0_COL_LP_5p_N1__GCTTCCAGTCTGCAAT-1	Stroma	7.21432
001-069_T0_COL_LP_5p_N1__CACCACTCAGATGGCA-1	Stroma	7.5767
001-069_T0_COL_LP_5p_N1__CGGTTAAAGAGACTAT-1	Stroma	3.55956
001-069_T0_COL_LP_5p_N1__CATCCACTCATTGCCC-1	Stroma	5.01188
001-069_T0_COL_LP_5p_N1__AACACGTTCGCTGATA-1	Stroma	5.96983
001-069_T0_COL_LP_5p_N1__CTGATAGTCTGACCTC-1	Stroma	4.69767
001-069_T0_COL_LP_5p_N1__TTCTCCTTCTATCGCC-1	Stroma	6.15761
001-069_T0_COL_LP_5p_N1__GCTGCTTTCAACACTG-1	Stroma	2.95681
001-069_T0_COL_LP_5p_N1__CTAGCCTGTATATGGA-1	Stroma	5.97551
001-069_T0_COL_LP_5p_N1__ACTATCTGTGTGAATA-1	Stroma	4.01546
001-069_T0_COL_LP_5p_N1__CATGCCTCATCGGACC-1	Stroma	10.9567
001-069_T0_COL_LP_5p_N1__CTCATTATCTCATTCA-1	Stroma	13.0731
001-069_T0_COL_LP_5p_N1__TGAGAGGTCCTCCTAG-1	Stroma	9.33157
001-069_T0_COL_LP_5p_N1__CGCGGTATCCCGGATG-1	Stroma	5.39681
001-069_T0_COL_LP_5p_N1__GCTGCAGAGCGTTCCG-1	Stroma	5.88672
001-069_T0_COL_LP_5p_N1__TCATTTGGTTGCCTCT-1	Stroma	1.77919
001-069_T0_COL_LP_5p_N1__TCAGCAAAGATGCCTT-1	Stroma	4.49834
001-069_T0_COL_LP_5p_N1__CGGAGTCAGGGATCTG-1	Stroma	3.30885
001-069_T0_COL_LP_5p_N1__CAACTAGAGCTAAGAT-1	Stroma	3.78844
001-069_T0_COL_LP_5p_N1__ACACCAATCGCGCCAA-1	Stroma	2.88905
001-069_T0_COL_LP_5p_N1__GAACATCCACCGAAAG-1	Stroma	8.46674
001-069_T0_COL_LP_5p_N1__TCAGCAAGTTCCTCCA-1	Stroma	8.12651
001-069_T0_COL_LP_5p_N1__TACCTATCAGCTGGCT-1	Stroma	4.79595
001-069_T0_COL_LP_5p_N1__GGAAAGCCACCACGTG-1	Stroma	7.49636
001-069_T0_COL_LP_5p_N1__ATCATGGTCGCCTGTT-1	Stroma	3.43886
001-069_T0_COL_LP_5p_N1__ATTGGTGTCAATAAGG-1	Stroma	5.16294
001-069_T0_COL_LP_5p_N1__CATCAAGTCGAGAGCA-1	Stroma	2.34747
001-069_T0_COL_LP_5p_N1__GGGCATCTCGTTTAGG-1	Stroma	3.49547
001-069_T0_COL_LP_5p_N1__TGCCCATGTGCCTGGT-1	Stroma	2.53722
001-069_T0_COL_LP_5p_N1__TACTTGTAGATGTCGG-1	Stroma	4.51219
001-069_T0_COL_LP_5p_N1__TACTCATAGCTACCGC-1	Stroma	3.73075
001-069_T0_COL_LP_5p_N1__GGCAATTAGCGAGAAA-1	Stroma	4.07403
001-069_T0_COL_LP_5p_N1__TGGCGCACATAACCTG-1	Stroma	5.217
001-069_T0_COL_LP_5p_N1__CATTATCTCGGCTTGG-1	Stroma	3.68729
001-069_T0_COL_LP_5p_N1__GAATAAGGTTAAGGGC-1	Stroma	2.97981
001-069_T0_COL_LP_5p_N1__TACTTGTCAGATGGGT-1	Stroma	4.97774
001-069_T0_COL_LP_5p_N1__CCTACACTCCCGGATG-1	Stroma	13.8391
001-069_T0_COL_LP_5p_N1__GGCAATTGTTCAACCA-1	Stroma	4.28669
001-069_T0_COL_LP_5p_N1__GGGAATGTCTTACCGC-1	Stroma	3.56231
001-069_T0_COL_LP_5p_N1__GTTCTCGCATTTGCTT-1	Stroma	2.84377
001-069_T0_COL_LP_5p_N1__CGACCTTCAGAGCCAA-1	Stroma	5.74681
001-069_T0_COL_LP_5p_N1__CAGAATCCAGGTCTCG-1	Stroma	6.37516
001-069_T0_COL_LP_5p_N1__ATCACGATCTGGCGTG-1	Stroma	3.40376
001-069_T0_COL_LP_5p_N1__AGTTGGTGTAAATGAC-1	Stroma	4.66089
001-069_T0_COL_LP_5p_N1__CGGAGCTGTCAATACC-1	Stroma	17.0668
001-069_T0_COL_LP_5p_N1__TACGGATGTAACGTTC-1	Stroma	8.9371
001-069_T0_COL_LP_5p_N1__CAGCTAAGTACTTCTT-1	Stroma	10.1448
001-069_T0_COL_LP_5p_N1__TAGTTGGAGCCAGTTT-1	Stroma	4.64149
001-069_T0_COL_LP_5p_N1__CTCCTAGGTGAGTATA-1	Stroma	9.94485
001-069_T0_COL_LP_5p_N1__ATTACTCTCATGTCTT-1	Stroma	4.01215
001-069_T0_COL_LP_5p_N1__GGGCATCTCAGCGATT-1	Stroma	3.26744
001-069_T0_COL_LP_5p_N1__ATGAGGGGTAGGAGTC-1	Stroma	2.88034
001-069_T0_COL_LP_5p_N1__CGATGTACATTCACTT-1	Stroma	4.9592
001-069_T0_COL_LP_5p_N1__ATGAGGGTCACCATAG-1	Stroma	4.73136
001-069_T0_COL_LP_5p_N1__ACTTTCACATTGGTAC-1	Stroma	3.52858
001-069_T0_COL_LP_5p_N1__TACTCATAGGAATTAC-1	Stroma	7.93229
001-069_T0_COL_LP_5p_N1__ACATACGCAGCGTTCG-1	Stroma	8.64973
001-069_T0_COL_LP_5p_N1__CTGATCCTCGCGTTTC-1	Stroma	6.2888
001-069_T0_COL_LP_5p_N1__ATCTACTTCTGATACG-1	Stroma	3.62515
001-069_T0_COL_LP_5p_N1__GCTGCGAAGCAATATG-1	Stroma	4.78497
001-069_T0_COL_LP_5p_N1__CCACGGAGTCCGAACC-1	Stroma	4.66568
001-069_T0_COL_LP_5p_N1__GGAATAAGTAGTGAAT-1	Stroma	1.68486
001-069_T0_COL_LP_5p_N1__ATAAGAGAGGGAAACA-1	Stroma	5.39512
001-069_T0_COL_LP_5p_N1__AGTGGGAGTCTCACCT-1	Stroma	5.66232
001-069_T0_COL_LP_5p_N1__CGAACATTCCGTAGTA-1	Stroma	4.8816
001-069_T0_COL_LP_5p_N1__AATCGGTTCTCCAACC-1	Stroma	5.29106
001-069_T0_COL_LP_5p_N1__AGATCTGAGAGGTACC-1	Stroma	3.22906
001-069_T0_COL_LP_5p_N1__TGGCTGGTCTGATACG-1	Stroma	4.48782
001-069_T0_COL_LP_5p_N1__CTCATTATCCATGAGT-1	Stroma	2.17214
001-069_T0_COL_LP_5p_N1__TCGCGTTTCGACCAGC-1	Stroma	4.65746
001-069_T0_COL_LP_5p_N1__CAGCTAACAAACGTGG-1	Stroma	3.15385
001-069_T0_COL_LP_5p_N1__GCTGGGTCATACCATG-1	Stroma	-0.315874
001-069_T0_COL_LP_5p_N1__TCATTTGCAAGGTGTG-1	Stroma	5.25539
001-069_T0_COL_LP_5p_N1__AGCATACCATTCTCAT-1	Stroma	6.69859
001-069_T0_COL_LP_5p_N1__ACTTTCAGTAGTAGTA-1	Stroma	4.92606
001-069_T0_COL_LP_5p_N1__GATGCTACATCTGGTA-1	Stroma	8.89065
001-069_T0_COL_LP_5p_N1__CTCGAGGAGTCCGGTC-1	Stroma	1.11735
001-069_T0_COL_LP_5p_N1__TCAGCTCTCTGCTGTC-1	Stroma	11.8366
001-069_T0_COL_LP_5p_N1__GTTTCTATCAACACGT-1	Stroma	2.85368
001-069_T0_COL_LP_5p_N1__CACATAGCACTAGTAC-1	Stroma	3.50264
001-069_T0_COL_LP_5p_N1__GATCGTAGTACAGTTC-1	Stroma	5.33896
001-069_T0_COL_LP_5p_N1__ATCATCTCACGAAATA-1	Stroma	6.87312
001-069_T0_COL_LP_5p_N1__GACTAACAGGCGTACA-1	Stroma	3.86211
001-069_T0_COL_LP_5p_N1__GACGGCTGTTGCGTTA-1	Stroma	4.54237
001-069_T0_COL_LP_5p_N1__TACACGAAGAGTCTGG-1	Stroma	2.61249
001-069_T0_COL_LP_5p_N1__CGTTAGACAAATCCGT-1	Stroma	4.26459
001-069_T0_COL_LP_5p_N1__TTGGAACCAGGTGGAT-1	Stroma	3.25928
001-069_T0_COL_LP_5p_N1__GGAAAGCAGGGAACGG-1	Stroma	-0.496875
001-069_T0_COL_LP_5p_N1__GGTGTTAGTCTAACGT-1	Stroma	3.34748
001-069_T0_COL_LP_5p_N1__CTCGAAACACCGATAT-1	Stroma	4.65775
001-069_T0_COL_LP_5p_N1__TGCCCATCATTTGCCC-1	Stroma	4.30919
001-069_T0_COL_LP_5p_N1__CGAGCCAAGCGCCTTG-1	Stroma	5.0767
001-069_T0_COL_LP_5p_N1__TTTGTCATCCGTCAAA-1	Stroma	2.5045
001-069_T0_COL_LP_5p_N1__CCATGTCGTTGTCGCG-1	Stroma	3.23737
001-069_T0_COL_LP_5p_N1__TGCGGGTGTACTTAGC-1	Stroma	4.3311
001-069_T0_COL_LP_5p_N1__TGAAAGAAGTACACCT-1	Stroma	1.7823
001-069_T0_COL_LP_5p_N1__CAAGGCCGTAGGACAC-1	Stroma	3.99056
001-069_T0_COL_LP_5p_N1__TATCAGGAGTAGTGCG-1	Stroma	3.96434
001-069_T0_COL_LP_5p_N1__ACACCAATCTTAGCCC-1	Stroma	3.5169
001-069_T0_COL_LP_5p_N1__CTAATGGCAACACCCG-1	Stroma	3.72118
001-069_T0_COL_LP_5p_N1__CTAATGGAGGTTACCT-1	Stroma	6.99136
001-069_T0_COL_LP_5p_N1__CCAATCCTCCAAAGTC-1	Stroma	7.7051
001-069_T0_COL_LP_5p_N1__TCAGATGTCGTTGACA-1	Stroma	6.96455
001-069_T0_COL_LP_5p_N1__TCATTACTCAGTGCAT-1	Stroma	5.0351
001-069_T0_COL_LP_5p_N1__CGTTAGACATGGAATA-1	Stroma	5.56082
001-069_T0_COL_LP_5p_N1__AGGTCCGCAATTGCTG-1	Stroma	3.28384
001-069_T0_COL_LP_5p_N1__GAACGGATCAGTCAGT-1	Stroma	3.75602
001-069_T0_COL_LP_5p_N1__CGTGTCTGTCTCTCTG-1	Stroma	3.85778
001-069_T0_COL_LP_5p_N1__CAGAATCAGGACTGGT-1	Stroma	3.79863
001-069_T0_COL_LP_5p_N1__AGTTGGTAGGGCTTCC-1	Stroma	1.71703
001-069_T0_COL_LP_5p_N1__AGCATACTCACCCGAG-1	Stroma	2.79338
001-069_T0_COL_LP_5p_N1__ACACCAAAGCTAACTC-1	Stroma	5.94408
001-069_T0_COL_LP_5p_N1__GCTTCCAGTCCGACGT-1	Stroma	6.30709
001-069_T0_COL_LP_5p_N1__CGGACGTCATGGTCTA-1	Stroma	4.80767
001-069_T0_COL_LP_5p_N1__TTGAACGGTCAGGACA-1	Stroma	4.03334
001-069_T0_COL_LP_5p_N1__ACGAGCCGTCAAACTC-1	Stroma	2.52919
001-069_T0_COL_LP_5p_N1__TAGCCGGCAATGTAAG-1	Stroma	3.31371
001-069_T0_COL_LP_5p_N1__GAGGTGATCCCAAGTA-1	Stroma	5.39932
001-069_T0_COL_LP_5p_N1__TGAGCATGTTGCGTTA-1	Stroma	4.49506
001-069_T0_COL_LP_5p_N1__ATTTCTGGTTCCCTTG-1	Stroma	4.21409
001-069_T0_COL_LP_5p_N1__GAAATGACAGATGGCA-1	Stroma	4.67837
001-069_T0_COL_LP_5p_N1__GTCTCGTCATCCGTGG-1	Stroma	6.191
001-069_T0_COL_LP_5p_N1__AGTTGGTTCTATCCCG-1	Stroma	4.80724
001-069_T0_COL_LP_5p_N1__GGGTCTGTCCTTTCTC-1	Stroma	-0.261731
001-069_T0_COL_LP_5p_N1__ACCGTAATCGGTTAAC-1	Stroma	6.21793
001-069_T0_COL_LP_5p_N1__GATCAGTGTGTTCGAT-1	Stroma	2.76015
001-069_T0_COL_LP_5p_N1__CTCTGGTCAGTATGCT-1	Stroma	4.10008
001-069_T0_COL_LP_5p_N1__ACATGGTGTACAGACG-1	Stroma	2.19362
001-069_T0_COL_LP_5p_N1__CTGCTGTTCTGGTGTA-1	Stroma	5.06522
001-069_T0_COL_LP_5p_N1__CTACCCATCAGGCCCA-1	Stroma	6.88209
001-069_T0_COL_LP_5p_N1__TGCCCTAAGCTCCTTC-1	Stroma	1.55068
001-069_T0_COL_LP_5p_N1__CCACCTATCAGAGCTT-1	Stroma	6.07391
001-069_T0_COL_LP_5p_N1__TATTACCGTCGACTGC-1	Stroma	8.14925
001-069_T0_COL_LP_5p_N1__TGACTAGCATCGATTG-1	Stroma	5.68035
001-069_T0_COL_LP_5p_N1__CGAGAAGGTCATTAGC-1	Stroma	3.50797
001-069_T0_COL_LP_5p_N1__TGCCAAATCCAGAAGG-1	Stroma	6.99248
001-069_T0_COL_LP_5p_N1__GAACGGATCCGCGTTT-1	Stroma	7.91799
001-069_T0_COL_LP_5p_N1__GAATAAGGTCTTCAAG-1	Stroma	5.09623
001-069_T0_COL_LP_5p_N1__CAGATCACATGGAATA-1	Stroma	8.09518
001-069_T0_COL_LP_5p_N1__GACGCGTAGTACTTGC-1	Stroma	8.26411
001-069_T0_COL_LP_5p_N1__TAGAGCTGTGATGTGG-1	Stroma	3.7142
001-069_T0_COL_LP_5p_N1__CATCAAGAGGAATCGC-1	Stroma	5.50452
001-069_T0_COL_LP_5p_N1__AAATGCCTCGCAAGCC-1	Stroma	6.27974
001-069_T0_COL_LP_5p_N1__GCTTCCAGTTAAAGTG-1	Stroma	19.0945
001-069_T0_COL_LP_5p_N1__TACAGTGCATACTCTT-1	Stroma	4.41727
001-069_T0_COL_LP_5p_N1__ACGATACAGCTAGTTC-1	Stroma	-0.324877
001-069_T0_COL_LP_5p_N1__GATGAGGAGCGATAGC-1	Stroma	5.98035
001-069_T0_COL_LP_5p_N1__AACTCTTTCGCCAAAT-1	Stroma	3.75693
001-069_T0_COL_LP_5p_N1__AAACCTGTCCGCATCT-1	Stroma	2.05427
001-069_T0_COL_LP_5p_N1__TGCGGGTAGGATGGTC-1	Stroma	2.04222
001-069_T0_COL_LP_5p_N1__AAAGCAATCAGCTGGC-1	Stroma	5.58305
001-069_T0_COL_LP_5p_N1__GCGCCAAAGGAGTTGC-1	Stroma	4.01926
001-069_T0_COL_LP_5p_N1__GGATTACCAGCATACT-1	Stroma	2.87255
001-069_T0_COL_LP_5p_N1__CCTCAGTGTAATCACC-1	Stroma	3.23061
001-069_T0_COL_LP_5p_N1__CTAGAGTCACGCATCG-1	Stroma	4.27796
001-069_T0_COL_LP_5p_N1__TCCCGATCACCCAGTG-1	Stroma	3.89709
001-069_T0_COL_LP_5p_N1__CATCGAATCAATCTCT-1	Stroma	1.74517
001-069_T0_COL_LP_5p_N1__TGACGGCTCGGTGTTA-1	Stroma	6.23847
001-069_T0_COL_LP_5p_N1__GGGAATGAGGACTGGT-1	Stroma	3.26639
001-069_T0_COL_LP_5p_N1__CCGTGGACAAAGCGGT-1	Stroma	8.25793
001-069_T0_COL_LP_5p_N1__TGACTTTAGAAGGACA-1	Stroma	1.8887
001-069_T0_COL_LP_5p_N1__TCGGGACGTAGGCATG-1	Stroma	0.946984
001-069_T0_COL_LP_5p_N1__CTCACACGTGTTTGTG-1	Stroma	4.42126
001-069_T0_COL_LP_5p_N1__GCTGCTTAGCTTCGCG-1	Stroma	4.84257
001-069_T0_COL_LP_5p_N1__GACCTGGTCACCCGAG-1	Stroma	3.7971
001-069_T0_COL_LP_5p_N1__GGCTCGATCCACGACG-1	Stroma	4.40445
001-069_T0_COL_LP_5p_N1__GGTGAAGCACACGCTG-1	Stroma	4.29626
001-069_T0_COL_LP_5p_N1__TGCGGGTTCGAATGCT-1	Stroma	2.94619
001-069_T0_COL_LP_5p_N1__AGTTGGTCACCAGGCT-1	Stroma	1.3732
001-069_T0_COL_LP_5p_N1__CTAGCCTCATAAGACA-1	Stroma	5.17295
001-069_T0_COL_LP_5p_N1__CCCAATCCATCGTCGG-1	Stroma	3.10835
001-069_T0_COL_LP_5p_N1__AGTGGGAAGTGGGCTA-1	Stroma	4.7278
001-069_T0_COL_LP_5p_N1__GTGCTTCTCCTAGGGC-1	Stroma	13.8632
001-069_T0_COL_LP_5p_N1__ATCATGGAGCTGCGAA-1	Stroma	2.69062
001-069_T0_COL_LP_5p_N1__CCTTCCCAGTGCTGCC-1	Stroma	7.83398
001-069_T0_COL_LP_5p_N1__ACACTGAAGTCGTTTG-1	Stroma	1.63185
001-069_T0_COL_LP_5p_N1__GGATGTTGTATATCCG-1	Stroma	7.84779
001-069_T0_COL_LP_5p_N1__ATGTGTGTCCTAAGTG-1	Stroma	4.01122
001-069_T0_COL_LP_5p_N1__TACTCGCAGTGCGTGA-1	Stroma	3.59067
001-069_T0_COL_LP_5p_N1__CAGCTAATCGAATGCT-1	Stroma	4.15503
001-069_T0_COL_LP_5p_N1__GGTGAAGAGATGGCGT-1	Stroma	5.6042
001-069_T0_COL_LP_5p_N1__CAGCAGCTCAGTACGT-1	Stroma	3.38242
001-069_T0_COL_LP_5p_N1__ATTATCCTCTTCAACT-1	Stroma	3.422
001-069_T0_COL_LP_5p_N1__AAGGTTCTCACCTTAT-1	Stroma	5.61805
001-069_T0_COL_LP_5p_N1__TCAGCAAAGGTGCTTT-1	Stroma	4.53742
001-069_T0_COL_LP_5p_N1__GAGTCCGCAGCTCGCA-1	Stroma	3.12112
001-069_T0_COL_LP_5p_N1__GGGACCTAGGGTTTCT-1	Stroma	5.19964
001-069_T0_COL_LP_5p_N1__AGTGTCATCCCTTGTG-1	Stroma	4.65051
001-069_T0_COL_LP_5p_N1__CATGGCGTCCAGATCA-1	Stroma	4.82286
001-069_T0_COL_LP_5p_N1__TCTCATAAGCCGGTAA-1	Stroma	4.12419
001-069_T0_COL_LP_5p_N1__AGTGAGGGTAATTGGA-1	Stroma	2.23815
001-069_T0_COL_LP_5p_N1__CGAACATAGCGCTTAT-1	Stroma	2.53955
001-069_T0_COL_LP_5p_N1__GGAGCAATCAGTTAGC-1	Stroma	2.90401
001-069_T0_COL_LP_5p_N1__ACAGCTACACGCGAAA-1	Stroma	7.47421
001-069_T0_COL_LP_5p_N1__ACCCACTGTAGCGTGA-1	Stroma	6.36721
001-069_T0_COL_LP_5p_N1__CTAGCCTTCACGCATA-1	Stroma	4.06714
001-069_T0_COL_LP_5p_N1__GCAGTTAAGAGTCGGT-1	Stroma	3.36681
001-069_T0_COL_LP_5p_N1__TGTTCCGGTGATAAAC-1	Stroma	2.08826
001-069_T0_COL_LP_5p_N1__GCGAGAACACACAGAG-1	Stroma	5.26563
001-069_T0_COL_LP_5p_N1__TTGACTTTCGAGAACG-1	Stroma	5.54196
001-069_T0_COL_LP_5p_N1__TGCTACCCAAAGCAAT-1	Stroma	4.5219
001-069_T0_COL_LP_5p_N1__TGCTGCTTCATGTGGT-1	Stroma	1.97345
001-069_T0_COL_LP_5p_N1__TGAGCCGGTGCAACGA-1	Stroma	3.72686
001-069_T0_COL_LP_5p_N1__TACTTACTCCTAGAAC-1	Stroma	1.66728
001-069_T0_COL_LP_5p_N1__GTCAAGTGTAGGCATG-1	Stroma	3.39502
001-069_T0_COL_LP_5p_N1__CTGAAACAGCTGTTCA-1	Stroma	7.59248
001-069_T0_COL_LP_5p_N1__TTCTTAGTCCGGGTGT-1	Stroma	2.70066
001-069_T0_COL_LP_5p_N1__GTGCAGCGTGAGGGTT-1	Stroma	4.20485
001-069_T0_COL_LP_5p_N1__CAGATCAGTTACAGAA-1	Stroma	4.14682
001-069_T0_COL_LP_5p_N1__GGAACTTCAGCTTAAC-1	Stroma	-0.41884
001-069_T0_COL_LP_5p_N1__AGTCTTTCAATCACAC-1	Stroma	3.83881
001-069_T0_COL_LP_5p_N1__GCATACATCAGGATCT-1	Stroma	11.9346
001-069_T0_COL_LP_5p_N1__TGCCCTATCTTATCTG-1	Stroma	5.18156
001-069_T0_COL_LP_5p_N1__GGTGCGTCAGGGCATA-1	Stroma	1.87371
001-069_T0_COL_LP_5p_N1__CTGTTTACAAGTCATC-1	Stroma	4.72325
001-069_T0_COL_LP_5p_N1__ACTGAACTCGGTTCGG-1	Stroma	2.4046
001-069_T0_COL_LP_5p_N1__GCAGCCAAGACGCTTT-1	Stroma	1.77823
001-069_T0_COL_LP_5p_N1__CTCACACAGAGGGCTT-1	Stroma	3.14704
001-069_T0_COL_LP_5p_N1__GTGCGGTGTCGGGTCT-1	Stroma	0.968461
001-069_T0_COL_LP_5p_N1__CACTCCACAATGTTGC-1	Stroma	5.0599
001-069_T0_COL_LP_5p_N1__CTGCCTAAGCGTGAAC-1	Stroma	19.191
001-069_T0_COL_LP_5p_N1__GATGAAAGTCTCTTTA-1	Stroma	5.12159
001-069_T0_COL_LP_5p_N1__GATGCTAGTACAAGTA-1	Stroma	1.7239
001-069_T0_COL_LP_5p_N1__GATGCTAGTTACAGAA-1	Stroma	4.89582
001-069_T0_COL_LP_5p_N1__GGCGACTAGGAGTTTA-1	Stroma	3.63631
001-069_T0_COL_LP_5p_N1__TACGGATTCCTGCCAT-1	Stroma	1.74904
001-069_T0_COL_LP_5p_N1__AGAGCGAAGCGGCTTC-1	Stroma	3.08929
001-069_T0_COL_LP_5p_N1__GACGTGCCAAGGTGTG-1	Stroma	3.27415
001-069_T0_COL_LP_5p_N1__CCACTACGTTTAGCTG-1	Stroma	5.77027
001-069_T0_COL_LP_5p_N1__GCGACCACAATCCGAT-1	Stroma	4.08438
001-069_T0_COL_LP_5p_N1__CGTGAGCCAGCCTTGG-1	Stroma	4.0948
001-069_T0_COL_LP_5p_N1__CCACGGACACAAGTAA-1	Stroma	1.06547
001-069_T0_COL_LP_5p_N1__TTCTACACAGCTTAAC-1	Stroma	1.83252
001-069_T0_COL_LP_5p_N1__GGGCATCCATTGGCGC-1	Stroma	2.51604
001-069_T0_COL_LP_5p_N1__GGACATTTCAACCAAC-1	Stroma	3.01479
001-069_T0_COL_LP_5p_N1__CGGACGTCAATTCCTT-1	Stroma	4.76267
001-069_T0_COL_LP_5p_N1__CGACCTTTCGTATCAG-1	Stroma	12.0633
001-069_T0_COL_LP_5p_N1__TAGGCATCAATGGAAT-1	Stroma	4.4516
001-069_T0_COL_LP_5p_N1__ACATGGTCATGCAATC-1	Stroma	8.39376
001-069_T0_COL_LP_5p_N1__TTCTACAGTCTAGCGC-1	Stroma	0.25735
001-069_T0_COL_LP_5p_N1__ACGGCCACAGGTCTCG-1	Stroma	1.31697
001-069_T0_COL_LP_5p_N1__CGTGTCTAGAGGTACC-1	Stroma	3.47022
001-069_T0_COL_LP_5p_N1__ACGATGTTCGGCGGTT-1	Stroma	5.82265
001-069_T0_COL_LP_5p_N1__ATCACGAGTAGCGCAA-1	Stroma	6.51151
001-069_T0_COL_LP_5p_N1__CCACCTATCGTTGCCT-1	Stroma	4.3328
001-069_T0_COL_LP_5p_N1__CCCTCCTTCGCTGATA-1	Stroma	5.05052
001-069_T0_COL_LP_5p_N1__ATTATCCGTGCAGGTA-1	Stroma	0.838452
001-069_T0_COL_LP_5p_N1__AACTCCCGTCATCCCT-1	Stroma	2.3412
001-069_T0_COL_LP_5p_N1__GCGCAACTCCGGGTGT-1	Stroma	6.55754
001-069_T0_COL_LP_5p_N1__TCTGAGAAGTGGGTTG-1	Stroma	3.57965
001-069_T0_COL_LP_5p_N1__AAAGCAATCAGTACGT-1	Stroma	2.84953
001-069_T0_COL_LP_5p_N1__GGACAGAAGTCGCCGT-1	Stroma	3.00614
001-069_T0_COL_LP_5p_N1__CTCTAATCAGTCAGAG-1	Stroma	2.6494
001-069_T0_COL_LP_5p_N1__CGTGTCTAGAAACGAG-1	Stroma	3.59611
001-069_T0_COL_LP_5p_N1__TACGGTATCGCCTGTT-1	Stroma	3.70497
001-069_T0_COL_LP_5p_N1__CGCGGTAAGTGAACGC-1	Stroma	3.34781
001-069_T0_COL_LP_5p_N1__CTAGCCTGTTACAGAA-1	Stroma	4.23906
001-069_T0_COL_LP_5p_N1__GATTCAGGTTCGAATC-1	Stroma	5.1479
001-069_T0_COL_LP_5p_N1__ACGGGCTCACTTCGAA-1	Stroma	2.11782
001-069_T0_COL_LP_5p_N1__TGTTCCGGTAAGAGGA-1	Stroma	3.78571
001-069_T0_COL_LP_5p_N1__ACGGGCTAGTGTACCT-1	Stroma	5.33325
001-069_T0_COL_LP_5p_N1__GACTACAGTACAGCAG-1	Stroma	3.91782
001-069_T0_COL_LP_5p_N1__CAGGTGCAGGACAGAA-1	Stroma	2.42973
001-069_T0_COL_LP_5p_N1__CGAGCCAAGTCGTACT-1	Stroma	3.51696
001-069_T0_COL_LP_5p_N1__CTGATCCTCTTACCGC-1	Stroma	-0.383943
001-069_T0_COL_LP_5p_N1__TACTCGCAGAAGAAGC-1	Stroma	0.681117
001-069_T0_COL_LP_5p_N1__TACAGTGGTAAGTGTA-1	Stroma	2.24501
001-069_T0_COL_LP_5p_N1__TCGAGGCAGTAAGTAC-1	Stroma	10.3323
001-069_T0_COL_LP_5p_N1__AAACCTGAGCCCAATT-1	Stroma	23.9327
001-069_T0_COL_LP_5p_N1__GCTTCCAAGCTACCTA-1	Stroma	0.413353
001-069_T0_COL_LP_5p_N1__TCCCGATGTTGATTCG-1	Stroma	4.80765
001-069_T0_COL_LP_5p_N1__GACGTTAGTGATAAGT-1	Stroma	2.95401
001-069_T0_COL_LP_5p_N1__CAAGGCCAGAAACCTA-1	Stroma	3.06204
001-069_T0_COL_LP_5p_N1__TGGGAAGCAATCTACG-1	Stroma	4.44027
001-069_T0_COL_LP_5p_N1__ATCATGGGTCGTCTTC-1	Stroma	5.29374
001-069_T0_COL_LP_5p_N1__TGGCCAGTCGTTGCCT-1	Stroma	4.48271
001-069_T0_COL_LP_5p_N1__AGAGCGAGTCAATACC-1	Stroma	2.07972
001-069_T0_COL_LP_5p_N1__GATGAGGCAGGATCGA-1	Stroma	3.8376
001-069_T0_COL_LP_5p_N1__CATATTCGTGCTTCTC-1	Stroma	2.42457
001-069_T0_COL_LP_5p_N1__ATGAGGGGTCCGTGAC-1	Stroma	2.22625
001-069_T0_COL_LP_5p_N1__CCAATCCAGTATGACA-1	Stroma	7.61202
001-069_T0_COL_LP_5p_N1__GGTATTGGTAACGTTC-1	Stroma	5.95027
001-069_T0_COL_LP_5p_N1__CTTTGCGCACATGGGA-1	Stroma	4.48095
001-069_T0_COL_LP_5p_N1__TGGCGCATCCACGCAG-1	Stroma	2.77673
001-069_T0_COL_LP_5p_N1__GGGCATCTCCGTCAAA-1	Stroma	4.99264
001-069_T0_COL_LP_5p_N1__TTCTTAGAGGGATCTG-1	Stroma	19.554
001-069_T0_COL_LP_5p_N1__TACGGATCACATTCGA-1	Stroma	3.27084
001-069_T0_COL_LP_5p_N1__GTTCATTAGTTGTAGA-1	Stroma	5.54011
001-069_T0_COL_LP_5p_N1__CACTCCATCTACCAGA-1	Stroma	4.95989
001-069_T0_COL_LP_5p_N1__ACTTTCAAGTCCGTAT-1	Stroma	25.4824
001-069_T0_COL_LP_5p_N1__GAGCAGATCCTCGCAT-1	Stroma	5.55766
001-069_T0_COL_LP_5p_N1__TGCCCTAAGGACCACA-1	Stroma	4.89752
001-069_T0_COL_LP_5p_N1__TAAACCGTCTCTAAGG-1	Stroma	7.87278
001-069_T0_COL_LP_5p_N1__GTCTTCGAGTTTAGGA-1	Stroma	3.17096
001-069_T0_COL_LP_5p_N1__CTAACTTCATCGGACC-1	Stroma	5.23109
001-069_T0_COL_LP_5p_N1__CGCGTTTCATTTGCCC-1	Stroma	5.46835
001-069_T0_COL_LP_5p_N1__TGCGCAGGTATGAAAC-1	Stroma	0.229483
001-069_T0_COL_LP_5p_N1__AGGGTGACATCCCATC-1	Stroma	3.02592
001-069_T0_COL_LP_5p_N1__GCATGATCACATTCGA-1	Stroma	3.66058
001-069_T0_COL_LP_5p_N1__AGAATAGAGCTCCTCT-1	Stroma	2.53882
001-069_T0_COL_LP_5p_N1__ATGTGTGAGGGCACTA-1	Stroma	7.21265
001-069_T0_COL_LP_5p_N1__GGCTCGATCTCTTGAT-1	Stroma	8.61743
001-069_T0_COL_LP_5p_N1__CATGACAGTCCAGTTA-1	Stroma	1.51241
001-069_T0_COL_LP_5p_N1__GGAATAACAAGTCTAC-1	Stroma	3.54406
001-069_T0_COL_LP_5p_N1__TTAGGCACACCTCGTT-1	Stroma	-0.0788543
001-069_T0_COL_LP_5p_N1__TCAGCAAAGCCAACAG-1	Stroma	5.5855
001-069_T0_COL_LP_5p_N1__CATCAGATCATAACCG-1	Stroma	7.79275
001-069_T0_COL_LP_5p_N1__CACTCCACAACTTGAC-1	Stroma	4.50009
001-069_T0_COL_LP_5p_N1__CTTCTCTCAATAACGA-1	Stroma	4.58263
001-069_T0_COL_LP_5p_N1__GCTGCGATCAAACGGG-1	Stroma	7.08094
001-069_T0_COL_LP_5p_N1__CTGATCCCAGGTGCCT-1	Stroma	6.05548
001-069_T0_COL_LP_5p_N1__TTTATGCAGGCGATAC-1	Stroma	1.94411
001-069_T0_COL_LP_5p_N1__CAGTCCTTCAATCACG-1	Stroma	5.67729
001-069_T0_COL_LP_5p_N1__ACTTACTAGCTAAGAT-1	Stroma	7.03328
001-069_T0_COL_LP_5p_N1__GGACATTAGGCAGGTT-1	Stroma	2.26659
001-069_T0_COL_LP_5p_N1__TCGCGAGTCTGGTGTA-1	Stroma	3.8223
001-069_T0_COL_LP_5p_N1__CTGCCTAAGGGATCTG-1	Stroma	3.03952
001-069_T0_COL_LP_5p_N1__TGGTTAGAGCTGTCTA-1	Stroma	5.77749
001-069_T0_COL_LP_5p_N1__GACGGCTTCCATGAGT-1	Stroma	6.48915
001-069_T0_COL_LP_5p_N1__CGACTTCGTCCTAGCG-1	Stroma	3.86856
001-069_T0_COL_LP_5p_N1__GCAATCAAGAATGTGT-1	Stroma	6.71993
001-069_T0_COL_LP_5p_N1__ATCGAGTGTGGTCCGT-1	Stroma	2.70643
001-069_T0_COL_LP_5p_N1__CGGTTAATCTAACTCT-1	Stroma	2.27316
001-069_T0_COL_LP_5p_N1__ACTATCTCAGGACGTA-1	Stroma	2.11637
001-069_T0_COL_LP_5p_N1__CTGTGCTCATTACGAC-1	Stroma	3.23162
001-069_T0_COL_LP_5p_N1__TAAGTGCCATCGACGC-1	Stroma	4.41215
001-069_T0_COL_LP_5p_N1__GACGTTACAACACCCG-1	Stroma	3.11873
001-069_T0_COL_LP_5p_N1__GTAACTGCAGCATGAG-1	Stroma	5.92035
001-069_T0_COL_LP_5p_N1__ACGCCAGAGGCACATG-1	Stroma	4.6984
001-069_T0_COL_LP_5p_N1__TGCCCATGTAAACACA-1	Stroma	10.6945
001-069_T0_COL_LP_5p_N1__ATCTACTGTGGTACAG-1	Stroma	5.69177
001-069_T0_COL_LP_5p_N1__CTCGGAGCAAGTTCTG-1	Stroma	3.16865
001-069_T0_COL_LP_5p_N1__GCGGGTTAGAGTACAT-1	Stroma	5.1303
001-069_T0_COL_LP_5p_N1__CCCTCCTGTCAAAGCG-1	Stroma	7.24145
001-069_T0_COL_LP_5p_N1__ATGGGAGCAGGCAGTA-1	Stroma	3.58732
001-069_T0_COL_LP_5p_N1__CGACTTCGTATTCTCT-1	Stroma	1.65934
001-069_T0_COL_LP_5p_N1__GACGTTAGTCTCGTTC-1	Stroma	1.75277
001-069_T0_COL_LP_5p_N1__GCACATAGTGTCGCTG-1	Stroma	2.72364
001-069_T0_COL_LP_5p_N1__CCATGTCTCGTATCAG-1	Stroma	0.853753
001-069_T0_COL_LP_5p_N1__CACATTTGTAGCCTAT-1	Stroma	4.72941
001-069_T0_COL_LP_5p_N1__CACAAACTCATATCGG-1	Stroma	3.84204
001-069_T0_COL_LP_5p_N1__ATCATGGTCATAACCG-1	Stroma	5.88457
001-069_T0_COL_LP_5p_N1__AGGGTGAAGAATGTTG-1	Stroma	1.47847
001-069_T0_COL_LP_5p_N1__CGATTGACAATAGAGT-1	Stroma	2.40286
001-069_T0_COL_LP_5p_N1__TTGCCGTGTCAGAAGC-1	Stroma	2.73552
001-069_T0_COL_LP_5p_N1__CTACATTCACCATGTA-1	Stroma	1.44309
001-069_T0_COL_LP_5p_N1__ACGGGCTCAATGGACG-1	Stroma	3.23377
001-069_T0_COL_LP_5p_N1__ATCTACTTCTAACGGT-1	Stroma	2.56975
001-069_T0_COL_LP_5p_N1__GATCGTAGTGCGATAG-1	Stroma	3.37818
001-069_T0_COL_LP_5p_N1__TTCTCCTAGTACACCT-1	Stroma	0.445335
001-069_T0_COL_LP_5p_N1__CAAGGCCTCGGTGTTA-1	Stroma	3.47329
001-069_T0_COL_LP_5p_N1__ACCAGTACATCACGTA-1	Stroma	4.53212
001-069_T0_COL_LP_5p_N1__ACCTTTAAGATCCGAG-1	Stroma	3.85886
001-069_T0_COL_LP_5p_N1__GCGCAACGTCAGAATA-1	Stroma	6.12924
001-069_T0_COL_LP_5p_N1__TCTCATAGTAGCCTCG-1	Stroma	0.339926
001-069_T0_COL_LP_5p_N1__TCAACGACAATTCCTT-1	Stroma	2.51162
001-069_T0_COL_LP_5p_N1__ACACCGGCAATAAGCA-1	Stroma	3.46144
001-069_T0_COL_LP_5p_N1__TGTGTTTGTCTGATTG-1	Stroma	2.40374
001-069_T0_COL_LP_5p_N1__GTCTTCGTCTCCAACC-1	Stroma	4.61051
001-069_T0_COL_LP_5p_N1__CAGCAGCAGGCTAGCA-1	Stroma	7.73113
001-069_T0_COL_LP_5p_N1__CCTTACGCAAGCCCAC-1	Stroma	4.89106
001-069_T0_COL_LP_5p_N1__ATAGACCAGGGAACGG-1	Stroma	4.76745
001-069_T0_COL_LP_5p_N1__GTCTCGTAGACAGGCT-1	Stroma	2.25687
001-069_T0_COL_LP_5p_N1__TCAGGTACAGTAAGAT-1	Stroma	6.88571
001-069_T0_COL_LP_5p_N1__ACGCCAGTCAGGCAAG-1	Stroma	0.113141
001-069_T0_COL_LP_5p_N1__ACGGAGACATACCATG-1	Stroma	1.71254
001-069_T0_COL_LP_5p_N1__TACTTACCACCCATTC-1	Stroma	3.12312
001-069_T0_COL_LP_5p_N1__GACGCGTAGGCATTGG-1	Stroma	4.9731
001-069_T0_COL_LP_5p_N1__CAACCAAGTGCGCTTG-1	Stroma	5.47023
001-069_T0_COL_LP_5p_N1__CTTAGGATCACCCGAG-1	Stroma	1.91379
001-069_T0_COL_LP_5p_N1__GGGAATGTCCAATGGT-1	Stroma	0.691191
001-069_T0_COL_LP_5p_N1__TGGCTGGAGGATGTAT-1	Stroma	-0.152718
001-069_T0_COL_LP_5p_N1__ACGCAGCAGGACACCA-1	Stroma	8.04504
001-069_T0_COL_LP_5p_N1__CTCGGAGTCGCCTGTT-1	Stroma	2.07233
001-069_T0_COL_LP_5p_N1__CCAGCGATCCTAGTGA-1	Stroma	3.39431
001-069_T0_COL_LP_5p_N1__GGATGTTAGCTAGTGG-1	Stroma	6.49922
001-069_T0_COL_LP_5p_N1__GTCGGGTGTAGCGTAG-1	Stroma	2.67652
001-069_T0_COL_LP_5p_N1__TGCTGCTGTCTAGGTT-1	Stroma	5.81773
001-069_T0_COL_LP_5p_N1__CTACATTAGGTGCAAC-1	Stroma	7.13277
001-069_T0_COL_LP_5p_N1__CGCGTTTAGTTATCGC-1	Stroma	3.01921
001-069_T0_COL_LP_5p_N1__AGGGATGTCTTGTTTG-1	Stroma	5.19512
001-069_T0_COL_LP_5p_N1__CTCTAATCACATCTTT-1	Stroma	3.62869
001-069_T0_COL_LP_5p_N1__CTCCTAGGTCCGTGAC-1	Stroma	5.13463
001-069_T0_COL_LP_5p_N1__ATCCACCTCCAGAAGG-1	Stroma	5.64136
001-069_T0_COL_LP_5p_N1__CACACAAAGATCTGAA-1	Stroma	2.61508
001-069_T0_COL_LP_5p_N1__GGTATTGAGAGCTATA-1	Stroma	4.60121
001-069_T0_COL_LP_5p_N1__TTGAACGCACAGATTC-1	Stroma	2.05215
001-069_T0_COL_LP_5p_N1__TGGCTGGCACCAGCAC-1	Stroma	20.9849
001-069_T0_COL_LP_5p_N1__GACACGCAGTGGGATC-1	Stroma	5.45343
001-069_T0_COL_LP_5p_N1__TTGGCAAGTCTCTCGT-1	Stroma	5.09668
001-069_T0_COL_LP_5p_N1__AGTGAGGGTTGAGGTG-1	Stroma	2.97518
001-069_T0_COL_LP_5p_N1__TTGCGTCAGACTAAGT-1	Stroma	6.41331
001-069_T0_COL_LP_5p_N1__TTGACTTGTCATACTG-1	Stroma	4.14231
001-069_T0_COL_LP_5p_N1__AAAGTAGCAGTACACT-1	Stroma	16.4495
001-069_T0_COL_LP_5p_N1__GAATAAGAGTGCCAGA-1	Stroma	2.30396
001-069_T0_COL_LP_5p_N1__ACTTTCACATCTACGA-1	Stroma	4.34288
001-069_T0_COL_LP_5p_N1__CATGGCGGTAGCGCTC-1	Stroma	3.73059
001-069_T0_COL_LP_5p_N1__TGATTTCAGAAACCTA-1	Stroma	6.74004
001-069_T0_COL_LP_5p_N1__CGCTTCAGTTCTGTTT-1	Stroma	1.82651
001-069_T0_COL_LP_5p_N1__CGTGAGCTCTGGAGCC-1	Stroma	4.84735
001-069_T0_COL_LP_5p_N1__CTTACCGCACTTAACG-1	Stroma	2.56966
001-069_T0_COL_LP_5p_N1__CTCGTCATCATCATTC-1	Stroma	7.52521
001-069_T0_COL_LP_5p_N1__GTGAAGGGTTAAGTAG-1	Stroma	3.86813
001-069_T0_COL_LP_5p_N1__CAGAGAGCAGGAATGC-1	Stroma	4.21525
001-069_T0_COL_LP_5p_N1__CGACCTTGTTCAACCA-1	Stroma	4.22305
001-069_T0_COL_LP_5p_N1__GACGTGCCATGCCCGA-1	Stroma	0.153481
001-069_T0_COL_LP_5p_N1__GACTAACCATACCATG-1	Stroma	1.33378
001-069_T0_COL_LP_5p_N1__GGCGACTGTAGCACGA-1	Stroma	3.4546
001-069_T0_COL_LP_5p_N1__GTGTTAGGTCGATTGT-1	Stroma	0.0347689
001-069_T0_COL_LP_5p_N1__CTAGAGTTCTCAACTT-1	Stroma	3.71596
001-069_T0_COL_LP_5p_N1__GTTTCTATCCCTCAGT-1	Stroma	7.98513
001-069_T0_COL_LP_5p_N1__GCAAACTAGGGCACTA-1	Stroma	2.31874
001-069_T0_COL_LP_5p_N1__TCGTACCCAGTGGAGT-1	Stroma	5.94004
001-069_T0_COL_LP_5p_N1__GGGTTGCAGTGCGTGA-1	Stroma	4.22136
001-069_T0_COL_LP_5p_N1__GTAACTGAGAATTGTG-1	Stroma	2.90911
001-069_T0_COL_LP_5p_N1__AGTTGGTGTAGAAAGG-1	Stroma	2.57199
001-069_T0_COL_LP_5p_N1__GCTTCCACACGACGAA-1	Stroma	5.16176
001-069_T0_COL_LP_5p_N1__GTCCTCAAGCGTTTAC-1	Stroma	2.48596
001-069_T0_COL_LP_5p_N1__GCTCCTAAGAGGTAGA-1	Stroma	7.32768
001-069_T0_COL_LP_5p_N1__GGCCGATTCAGCGACC-1	Stroma	2.85931
001-069_T0_COL_LP_5p_N1__CAGATCAGTCAGTGGA-1	Stroma	2.94364
001-069_T0_COL_LP_5p_N1__GCTGCTTGTACCAGTT-1	Stroma	3.9175
001-069_T0_COL_LP_5p_N1__GGCTGGTAGTAGATGT-1	Stroma	3.36998
001-069_T0_COL_LP_5p_N1__GTCCTCAGTGTTTGGT-1	Stroma	4.95223
001-069_T0_COL_LP_5p_N1__GCAAACTTCGTGGACC-1	Stroma	5.30779
001-069_T0_COL_LP_5p_N1__AGCCTAAGTATCACCA-1	Stroma	2.87457
001-069_T0_COL_LP_5p_N1__GCGCAGTAGTACGTAA-1	Stroma	5.15037
001-069_T0_COL_LP_5p_N1__TACTCATGTGCACGAA-1	Stroma	4.94547
001-069_T0_COL_LP_5p_N1__GCGCAGTCAATGACCT-1	Stroma	3.06185
001-069_T0_COL_LP_5p_N1__CACAAACTCGTTGCCT-1	Stroma	6.73381
001-069_T0_COL_LP_5p_N1__GTCAAGTCATTCCTGC-1	Stroma	6.27946
001-069_T0_COL_LP_5p_N1__TGCGCAGAGGACGAAA-1	Stroma	6.55193
001-069_T0_COL_LP_5p_N1__CCCAGTTCATCCCATC-1	Stroma	2.1238
001-069_T0_COL_LP_5p_N1__GTGCGGTTCCAAACAC-1	Stroma	1.44807
001-069_T0_COL_LP_5p_N1__GCACTCTGTATAAACG-1	Stroma	3.70006
001-069_T0_COL_LP_5p_N1__TCAACGACAGACGCCT-1	Stroma	2.27121
001-069_T0_COL_LP_5p_N1__TCGGTAAGTTCCGTCT-1	Stroma	4.69939
001-069_T0_COL_LP_5p_N1__TTGCGTCAGATGTTAG-1	Stroma	4.66008
001-069_T0_COL_LP_5p_N1__TGAGAGGTCAGGATCT-1	Stroma	4.97847
001-069_T0_COL_LP_5p_N1__ATGCGATCAGGAATGC-1	Stroma	6.77974
001-069_T0_COL_LP_5p_N1__ACCTTTAGTAAGTAGT-1	Stroma	4.40039
001-069_T0_COL_LP_5p_N1__CGTTCTGGTACCTACA-1	Stroma	3.99589
001-069_T0_COL_LP_5p_N1__CTTAACTTCGGTTAAC-1	Stroma	1.70354
001-069_T0_COL_LP_5p_N1__CGTCCATTCTTTAGTC-1	Stroma	5.08887
001-069_T0_COL_LP_5p_N1__CACCACTAGTGGCACA-1	Stroma	5.53619
001-069_T0_COL_LP_5p_N1__CGTAGGCTCTACCAGA-1	Stroma	3.58043
001-069_T0_COL_LP_5p_N1__CTCCTAGGTCGCGGTT-1	Stroma	6.04405
001-069_T0_COL_LP_5p_N1__GTTTCTAGTTGCTCCT-1	Stroma	2.61474
001-069_T0_COL_LP_5p_N1__TAGAGCTAGAGGTTGC-1	Stroma	4.84175
001-069_T0_COL_LP_5p_N1__CAGGTGCCATTGCGGC-1	Stroma	4.65686
001-069_T0_COL_LP_5p_N1__CGAACATCAAGCTGAG-1	Stroma	5.99133
001-069_T0_COL_LP_5p_N1__CAGATCATCCACTGGG-1	Stroma	3.85875
001-069_T0_COL_LP_5p_N1__CAACCAAAGCTGAACG-1	Stroma	1.63905
001-069_T0_COL_LP_5p_N1__CATCGAATCAAAGTAG-1	Stroma	3.96611
001-069_T0_COL_LP_5p_N1__CTACACCGTGTTCGAT-1	Stroma	4.13064
001-069_T0_COL_LP_5p_N1__TCGCGAGCAGACAAAT-1	Stroma	0.636028
001-069_T0_COL_LP_5p_N1__TACGGATAGATATGCA-1	Stroma	2.18726
001-069_T0_COL_LP_5p_N1__GATCAGTTCTTTACGT-1	Stroma	3.19501
001-069_T0_COL_LP_5p_N1__CGATGTATCAGCACAT-1	Stroma	11.1639
001-069_T0_COL_LP_5p_N1__GCGACCATCTTGTATC-1	Stroma	2.09694
001-069_T0_COL_LP_5p_N1__AGTGAGGCATATGCTG-1	Stroma	2.53124
001-069_T0_COL_LP_5p_N1__AGGCCGTGTCAGATAA-1	Stroma	6.78677
001-069_T0_COL_LP_5p_N1__ACGGGCTCATGTAAGA-1	Stroma	6.30185
001-069_T0_COL_LP_5p_N1__TAGTTGGGTACCGCTG-1	Stroma	5.27979
001-069_T0_COL_LP_5p_N1__GAACATCCATTGTGCA-1	Stroma	5.64935
001-069_T0_COL_LP_5p_N1__TCCCGATAGGCATTGG-1	Stroma	5.20621
001-069_T0_COL_LP_5p_N1__ATGCGATCACGTGAGA-1	Stroma	6.92395
001-069_T0_COL_LP_5p_N1__GCACATACACAGTCGC-1	Stroma	6.46782
001-069_T0_COL_LP_5p_N1__TTTGCGCCAAGTAATG-1	Stroma	0.902129
001-069_T0_COL_LP_5p_N1__CGTCCATGTGCACCAC-1	Stroma	2.95019
001-069_T0_COL_LP_5p_N1__ACAGCTACATCACGTA-1	Stroma	4.62849
001-069_T0_COL_LP_5p_N1__AAGGTTCAGAGTGAGA-1	Stroma	10.0457
001-069_T0_COL_LP_5p_N1__CACCACTAGGTACTCT-1	Stroma	7.31931
001-069_T0_COL_LP_5p_N1__CACCAGGTCTCTAGGA-1	Stroma	6.74951
001-069_T0_COL_LP_5p_N1__GTGCATAGTCTCCCTA-1	Stroma	1.50172
001-069_T0_COL_LP_5p_N1__GTGCGGTTCTTACCGC-1	Stroma	5.63871
001-069_T0_COL_LP_5p_N1__TACGGGCCACCAGATT-1	Stroma	6.51286
001-069_T0_COL_LP_5p_N1__TACTTACCAAGAGTCG-1	Stroma	4.5872
001-069_T0_COL_LP_5p_N1__CAGTCCTGTTGGTTTG-1	Stroma	2.21698
001-069_T0_COL_LP_5p_N1__ACCCACTGTGCCTGTG-1	Stroma	3.08569
001-069_T0_COL_LP_5p_N1__AGTGAGGAGGCCATAG-1	Stroma	5.68077
001-069_T0_COL_LP_5p_N1__TACGGTATCAAAGTAG-1	Stroma	6.97709
001-069_T0_COL_LP_5p_N1__GAACGGACAGTAACGG-1	Stroma	4.14111
001-069_T0_COL_LP_5p_N1__TCTTCGGAGGGTCTCC-1	Stroma	3.33393
001-069_T0_COL_LP_5p_N1__GGAAAGCAGAATGTGT-1	Stroma	8.37931
001-069_T0_COL_LP_5p_N1__CGAGCACTCACCTTAT-1	Stroma	2.45309
001-069_T0_COL_LP_5p_N1__TTAGTTCAGCACGCCT-1	Stroma	1.49305
001-069_T0_COL_LP_5p_N1__GTCTTCGAGGGCTCTC-1	Stroma	5.47384
001-069_T0_COL_LP_5p_N1__TACCTATGTCTTGTCC-1	Stroma	7.85022
001-069_T0_COL_LP_5p_N1__ACACCCTGTCTAGTCA-1	Stroma	4.38939
001-069_T0_COL_LP_5p_N1__GTGGGTCTCCAAATGC-1	Stroma	3.42653
001-069_T0_COL_LP_5p_N1__TGTATTCAGTGTTAGA-1	Stroma	4.84162
001-069_T0_COL_LP_5p_N1__CAACCTCTCACCAGGC-1	Stroma	4.48688
001-069_T0_COL_LP_5p_N1__GCCAAATGTCACACGC-1	Stroma	4.29781
001-069_T0_COL_LP_5p_N1__ACATACGTCTTCATGT-1	Stroma	5.14675
001-069_T0_COL_LP_5p_N1__AACCATGAGAAACCAT-1	Stroma	5.64318
001-069_T0_COL_LP_5p_N1__CCTCAGTCATGCCTTC-1	Stroma	2.77484
001-069_T0_COL_LP_5p_N1__AGGGATGGTCGTCTTC-1	Stroma	3.26468
001-069_T0_COL_LP_5p_N1__ACGTCAAGTGCCTGTG-1	Stroma	2.55183
001-069_T0_COL_LP_5p_N1__ACGGAGATCTGCGTAA-1	Stroma	6.73554
001-069_T0_COL_LP_5p_N1__GACAGAGGTCTCCACT-1	Stroma	4.31349
001-069_T0_COL_LP_5p_N1__TACGGTATCTAGCACA-1	Stroma	8.69354
001-069_T0_COL_LP_5p_N1__CCCTCCTCAAAGCAAT-1	Stroma	2.82987
001-069_T0_COL_LP_5p_N1__ACGATGTCACACCGCA-1	Stroma	6.70129
001-069_T0_COL_LP_5p_N1__CGACTTCTCTAACTTC-1	Stroma	7.57267
001-069_T0_COL_LP_5p_N1__TGCACCTCATTCACTT-1	Stroma	9.20885
001-069_T0_COL_LP_5p_N1__CTCACACCAAGCTGAG-1	Stroma	2.74346
001-069_T0_COL_LP_5p_N1__GAAACTCCATCGACGC-1	Stroma	4.62757
001-069_T0_COL_LP_5p_N1__TACCTTAAGCCAGTAG-1	Stroma	6.11261
001-069_T0_COL_LP_5p_N1__ATTATCCGTACGAAAT-1	Stroma	1.04325
001-069_T0_COL_LP_5p_N1__AACTCTTTCCGCATAA-1	Stroma	0.26779
001-069_T0_COL_LP_5p_N1__CTACATTGTCTGCAAT-1	Stroma	3.45965
001-069_T0_COL_LP_5p_N1__AACGTTGGTACAGACG-1	Stroma	3.35633
001-069_T0_COL_LP_5p_N1__TCCACACAGAGTCGGT-1	Stroma	1.4916
001-069_T0_COL_LP_5p_N1__TAAACCGCAATCCGAT-1	Stroma	8.29281
001-069_T0_COL_LP_5p_N1__GCGGGTTGTTACGGAG-1	Stroma	0.703581
001-069_T0_COL_LP_5p_N1__GCATACACAGGGCATA-1	Stroma	2.85174
001-069_T0_COL_LP_5p_N1__CCACCTACATCGGAAG-1	Stroma	5.33616
001-069_T0_COL_LP_5p_N1__TCGTAGAAGGGCTTCC-1	Stroma	4.35549
001-069_T0_COL_LP_5p_N1__TGACTAGCAGCTGGCT-1	Stroma	3.34249
001-069_T0_COL_LP_5p_N1__GGATTACCAAGTAATG-1	Stroma	2.37098
001-069_T0_COL_LP_5p_N1__CATGCCTCACGGACAA-1	Stroma	1.84162
001-069_T0_COL_LP_5p_N1__GTGAAGGAGCAGGTCA-1	Stroma	5.84967
001-069_T0_COL_LP_5p_N1__CTTACCGGTGGTAACG-1	Stroma	4.22456
001-069_T0_COL_LP_5p_N1__ACATCAGTCCCAAGAT-1	Stroma	4.1872
001-069_T0_COL_LP_5p_N1__CAGCTAAAGATAGGAG-1	Stroma	2.94312
001-069_T0_COL_LP_5p_N1__CCGGGATTCACAATGC-1	Stroma	5.57086
001-069_T0_COL_LP_5p_N1__GACAGAGGTTCAACCA-1	Stroma	24.5178
001-069_T0_COL_LP_5p_N1__GATCGTAAGAATTGTG-1	Stroma	4.8001
001-069_T0_COL_LP_5p_N1__ACATACGAGAGACGAA-1	Stroma	4.75156
001-069_T0_COL_LP_5p_N1__CGGAGCTCATGCGCAC-1	Stroma	2.59359
001-069_T0_COL_LP_5p_N1__ATTATCCAGCCAGGAT-1	Stroma	4.13002
001-069_T0_COL_LP_5p_N1__GTCACAATCATGTGGT-1	Stroma	7.53562
001-069_T0_COL_LP_5p_N1__ATCGAGTTCGCCATAA-1	Stroma	8.86046
001-069_T0_COL_LP_5p_N1__TCGGTAACACCACGTG-1	Stroma	2.6783
001-069_T0_COL_LP_5p_N1__TCGTAGAAGGTGCACA-1	Stroma	5.14512
001-069_T0_COL_LP_5p_N1__GCGCCAATCTACCAGA-1	Stroma	5.54669
001-069_T0_COL_LP_5p_N1__CGAGCACGTTGGGACA-1	Stroma	2.3108
001-069_T0_COL_LP_5p_N1__CTGGTCTAGTGTACCT-1	Stroma	2.5105
001-069_T0_COL_LP_5p_N1__CTACCCATCGTTACGA-1	Stroma	3.59287
001-069_T0_COL_LP_5p_N1__GCGACCAAGAATTGTG-1	Stroma	4.22933
001-069_T0_COL_LP_5p_N1__GGATTACCATCGATTG-1	Stroma	3.39279
001-069_T0_COL_LP_5p_N1__TGATTTCCACCATCCT-1	Stroma	2.82762
001-069_T0_COL_LP_5p_N1__TGACTTTTCGTCCAGG-1	Stroma	5.25592
001-069_T0_COL_LP_5p_N1__GATCGTAAGACCTAGG-1	Stroma	3.8209
001-069_T0_COL_LP_5p_N1__CCCAGTTTCCGTTGCT-1	Stroma	6.33484
001-069_T0_COL_LP_5p_N1__GGCGACTCAGCGTCCA-1	Stroma	5.81489
001-069_T0_COL_LP_5p_N1__TTGACTTTCAGTACGT-1	Stroma	2.1546
001-069_T0_COL_LP_5p_N1__ACGCCGAGTCGACTGC-1	Stroma	4.91889
001-069_T0_COL_LP_5p_N1__CAAGAAAAGGAGTCTG-1	Stroma	3.17196
001-069_T0_COL_LP_5p_N1__AGAGTGGTCAGTCAGT-1	Stroma	3.88454
001-069_T0_COL_LP_5p_N1__GGGCATCTCTGACCTC-1	Stroma	1.19965
001-069_T0_COL_LP_5p_N1__AGGGAGTAGCTAACAA-1	Stroma	3.86615
001-069_T0_COL_LP_5p_N1__CTAACTTTCATGGTCA-1	Stroma	3.2616
001-069_T0_COL_LP_5p_N1__GGCTCGAAGTAATCCC-1	Stroma	1.88176
001-069_T0_COL_LP_5p_N1__TCGTACCTCTTCATGT-1	Stroma	3.72598
001-069_T0_COL_LP_5p_N1__TCATTTGCACTACAGT-1	Stroma	5.7347
001-069_T0_COL_LP_5p_N1__CTGTGCTAGGTGTTAA-1	Stroma	2.02522
001-069_T0_COL_LP_5p_N1__CGGAGCTGTACCGTAT-1	Stroma	6.68121
001-069_T0_COL_LP_5p_N1__ATGAGGGGTTTGACAC-1	Stroma	2.37384
001-069_T0_COL_LP_5p_N1__CATTATCGTACGAAAT-1	Stroma	6.35641
001-069_T0_COL_LP_5p_N1__AGAGCGACAAGTTCTG-1	Stroma	5.82227
001-069_T0_COL_LP_5p_N1__CGGACACAGTCCTCCT-1	Stroma	2.86987
001-069_T0_COL_LP_5p_N1__TACTCATTCAGCAACT-1	Stroma	7.33981
001-069_T0_COL_LP_5p_N1__ACGGCCATCGGCCGAT-1	Stroma	4.80794
001-069_T0_COL_LP_5p_N1__TACACGAAGATACACA-1	Stroma	3.98417
001-069_T0_COL_LP_5p_N1__GGTATTGGTATGAAAC-1	Stroma	2.09108
001-069_T0_COL_LP_5p_N1__CACACCTGTAAATGTG-1	Stroma	5.55982
001-069_T0_COL_LP_5p_N1__ACGGGCTAGGCTAGGT-1	Stroma	4.96867
001-069_T0_COL_LP_5p_N1__AAACGGGTCCCTAATT-1	Stroma	1.56772
001-069_T0_COL_LP_5p_N1__GGATTACTCGCTGATA-1	Stroma	3.21644
001-069_T0_COL_LP_5p_N1__CTTGGCTGTCTTCGTC-1	Stroma	8.17476
001-069_T0_COL_LP_5p_N1__CTTAACTTCGCAAGCC-1	Stroma	7.22065
001-069_T0_COL_LP_5p_N1__CGTAGGCCAGTGGAGT-1	Stroma	1.82132
001-069_T0_COL_LP_5p_N1__AGGCCACGTCAACTGT-1	Stroma	5.98552
001-069_T0_COL_LP_5p_N1__AGCGGTCCACTGTCGG-1	Stroma	10.2536
001-069_T0_COL_LP_5p_N1__TCTTTCCAGCCAGTAG-1	Stroma	3.37823
001-069_T0_COL_LP_5p_N1__GATGCTATCATCATTC-1	Stroma	4.78815
001-069_T0_COL_LP_5p_N1__ACCAGTACATAGACTC-1	Stroma	5.53484
001-069_T0_COL_LP_5p_N1__TCAGGTAGTCATATGC-1	Stroma	5.92275
001-069_T0_COL_LP_5p_N1__TAGAGCTAGATAGCAT-1	Stroma	2.53821
001-069_T0_COL_LP_5p_N1__TCCACACTCGTTTAGG-1	Stroma	0.862505
001-069_T0_COL_LP_5p_N1__TTAACTCGTAATAGCA-1	Stroma	3.65296
001-069_T0_COL_LP_5p_N1__TGATTTCGTGGAAAGA-1	Stroma	2.53906
001-069_T0_COL_LP_5p_N1__GATCGTATCGCGGATC-1	Stroma	2.99866
001-069_T0_COL_LP_5p_N1__CGTTGGGCAAGCGATG-1	Stroma	5.26349
001-069_T0_COL_LP_5p_N1__GGAACTTGTCTAGCCG-1	Stroma	2.99233
001-069_T0_COL_LP_5p_N1__ACCAGTATCAAGGTAA-1	Stroma	5.1459
001-069_T0_COL_LP_5p_N1__AGCAGCCGTCGCGTGT-1	Stroma	5.08286
001-069_T0_COL_LP_5p_N1__ATCATCTAGAAGGGTA-1	Stroma	4.81788
001-069_T0_COL_LP_5p_N1__CACAGGCTCAACCATG-1	Stroma	4.03655
001-069_T0_COL_LP_5p_N1__GGATTACGTCTTCAAG-1	Stroma	4.6822
001-069_T0_COL_LP_5p_N1__TGTTCCGTCTTTAGTC-1	Stroma	3.15
001-069_T0_COL_LP_5p_N1__AGGTCATGTTTGGGCC-1	Stroma	0.344225
001-069_T0_COL_LP_5p_N1__GCATGCGGTCACCTAA-1	Stroma	3.84936
001-069_T0_COL_LP_5p_N1__CGCTTCATCCAGATCA-1	Stroma	3.61292
001-069_T0_COL_LP_5p_N1__TCATTACCAGGACCCT-1	Stroma	1.60197
001-069_T0_COL_LP_5p_N1__CTGTTTAGTACCGTAT-1	Stroma	4.12748
001-069_T0_COL_LP_5p_N1__AGGCCGTAGCAGACTG-1	Stroma	4.99604
001-069_T0_COL_LP_5p_N1__GCATACAAGTACGATA-1	Stroma	4.20563
001-069_T0_COL_LP_5p_N1__CAGCTGGAGTTAAGTG-1	Stroma	5.83093
001-069_T0_COL_LP_5p_N1__GCTGCGAAGAATGTTG-1	Stroma	2.5935
001-069_T0_COL_LP_5p_N1__GGACATTGTACTCAAC-1	Stroma	2.70134
001-069_T0_COL_LP_5p_N1__AGATCTGAGTTGCAGG-1	Stroma	4.83328
001-069_T0_COL_LP_5p_N1__GGATTACTCAGAGACG-1	Stroma	6.2938
001-069_T0_COL_LP_5p_N1__GAAGCAGAGTGAACGC-1	Stroma	3.60947
001-069_T0_COL_LP_5p_N1__CGTTGGGCAGCGTAAG-1	Stroma	2.08763
001-069_T0_COL_LP_5p_N1__TGTGGTAGTTGTTTGG-1	Stroma	0.0819726
001-069_T0_COL_LP_5p_N1__TCACAAGGTACCTACA-1	Stroma	25.5682
001-069_T0_COL_LP_5p_N1__GCAATCATCTGCAAGT-1	Stroma	3.50074
001-069_T0_COL_LP_5p_N1__AGCTTGAAGTACGTAA-1	Stroma	7.76811
001-069_T0_COL_LP_5p_N1__TGAGGGATCATTGCCC-1	Stroma	10.5275
001-069_T0_COL_LP_5p_N1__GTATCTTGTCAATACC-1	Stroma	4.42958
001-069_T0_COL_LP_5p_N1__ATAGACCCAGCATGAG-1	Stroma	1.87212
001-069_T0_COL_LP_5p_N1__GTATCTTCATGTCGAT-1	Stroma	3.73738
001-069_T0_COL_LP_5p_N1__GCTGCTTGTCTGGAGA-1	Stroma	12.4589
001-069_T0_COL_LP_5p_N1__GACCTGGCAATGACCT-1	Stroma	5.63646
001-069_T0_COL_LP_5p_N1__GTTTCTATCTGAGGGA-1	Stroma	4.38842
001-069_T0_COL_LP_5p_N1__CATGGCGCATCCCACT-1	Stroma	4.75924
001-069_T0_COL_LP_5p_N1__CACTCCAGTCTGATCA-1	Stroma	4.75005
001-069_T0_COL_LP_5p_N1__TGTATTCTCTGCGGCA-1	Stroma	4.0742
001-069_T0_COL_LP_5p_N1__AAAGATGGTGGAAAGA-1	Stroma	3.291
001-069_T0_COL_LP_5p_N1__GACTAACTCGTTACAG-1	Stroma	5.12374
001-069_T0_COL_LP_5p_N1__CTCACACTCGAATGCT-1	Stroma	4.57347
001-069_T0_COL_LP_5p_N1__TAGGCATAGATGTAAC-1	Stroma	5.4592
001-069_T0_COL_LP_5p_N1__TGTATTCGTCTGCAAT-1	Stroma	2.22561
001-069_T0_COL_LP_5p_N1__TGGTTCCAGGGATCTG-1	Stroma	3.96276
001-069_T0_COL_LP_5p_N1__TATCTCATCCGTACAA-1	Stroma	0.22441
001-069_T0_COL_LP_5p_N1__TGATTTCTCTGGTGTA-1	Stroma	4.01144
001-069_T0_COL_LP_5p_N1__ACTGAACTCGTTTGCC-1	Stroma	3.47245
001-069_T0_COL_LP_5p_N1__CACACCTTCAACCAAC-1	Stroma	1.87728
001-069_T0_COL_LP_5p_N1__AGCGGTCCAGATGGGT-1	Stroma	5.10274
001-069_T0_COL_LP_5p_N1__ACTGTCCCAGACACTT-1	Stroma	6.1154
001-069_T0_COL_LP_5p_N1__GCTTCCAGTGCCTTGG-1	Stroma	1.44461
001-069_T0_COL_LP_5p_N1__TTGCGTCCAAATCCGT-1	Stroma	2.42189
001-069_T0_COL_LP_5p_N1__TCGCGTTTCACGCATA-1	Stroma	2.08592
001-069_T0_COL_LP_5p_N1__GAGCAGAAGTGCGTGA-1	Stroma	1.99273
001-069_T0_COL_LP_5p_N1__GCGAGAAAGTCCAGGA-1	Stroma	4.46337
001-069_T0_COL_LP_5p_N1__TACGGTACAATGTAAG-1	Stroma	2.20095
001-069_T0_COL_LP_5p_N1__CTACCCACATGTAAGA-1	Stroma	4.62611
001-069_T0_COL_LP_5p_N1__CTTACCGAGGAGTAGA-1	Stroma	3.52423
001-069_T0_COL_LP_5p_N1__GGGATGAGTATAGGTA-1	Stroma	3.73412
001-069_T0_COL_LP_5p_N1__CGCCAAGCATACCATG-1	Stroma	4.95118
001-069_T0_COL_LP_5p_N1__AGGGAGTCACATGGGA-1	Stroma	3.4328
001-069_T0_COL_LP_5p_N1__CATCAGAAGGTTCCTA-1	Stroma	5.46966
001-069_T0_COL_LP_5p_N1__CGACCTTCATTAGGCT-1	Stroma	1.99368
001-069_T0_COL_LP_5p_N1__ACGGGCTGTAGCTCCG-1	Stroma	7.76847
001-069_T0_COL_LP_5p_N1__TCAGATGCATTACCTT-1	Stroma	2.29176
001-069_T0_COL_LP_5p_N1__TTGCCGTAGAGGTTAT-1	Stroma	3.71857
001-069_T0_COL_LP_5p_N1__AGAATAGGTGGTCCGT-1	Stroma	5.66335
001-069_T0_COL_LP_5p_N1__ACACCAAGTAAAGTCA-1	Stroma	4.02249
001-069_T0_COL_LP_5p_N1__TGACTAGAGGATGTAT-1	Stroma	4.14361
001-069_T0_COL_LP_5p_N1__GTAGTCATCTCAACTT-1	Stroma	0.980164
001-069_T0_COL_LP_5p_N1__CGACTTCAGTGGCACA-1	Stroma	2.45794
001-069_T0_COL_LP_5p_N1__GCAATCAAGAAACGAG-1	Stroma	1.14088
001-069_T0_COL_LP_5p_N1__TTCTACATCCCAGGTG-1	Stroma	6.7064
001-069_T0_COL_LP_5p_N1__AGACGTTCAGGATTGG-1	Stroma	6.29177
001-069_T0_COL_LP_5p_N1__ACACTGAGTAGAGCTG-1	Stroma	2.95814
001-069_T0_COL_LP_5p_N1__CTCTAATCACGACTCG-1	Stroma	5.44218
001-069_T0_COL_LP_5p_N1__CTCACACAGAAGGTGA-1	Stroma	6.10304
001-069_T0_COL_LP_5p_N1__TGCGTGGCACTGAAGG-1	Stroma	3.08032
001-069_T0_COL_LP_5p_N1__CCGGTAGGTGGTGTAG-1	Stroma	4.4242
001-069_T0_COL_LP_5p_N1__AAACCTGCAAGAAGAG-1	Stroma	5.02304
001-069_T0_COL_LP_5p_N1__AGGCCGTAGGTTACCT-1	Stroma	3.99188
001-069_T0_COL_LP_5p_N1__CTACACCAGCGTGAAC-1	Stroma	4.75301
001-069_T0_COL_LP_5p_N1__CTCTGGTTCGCACTCT-1	Stroma	3.39458
001-069_T0_COL_LP_5p_N1__CAGCCGAAGTGAAGTT-1	Stroma	3.87167
001-069_T0_COL_LP_5p_N1__TCAATCTAGTCCGGTC-1	Stroma	5.7784
001-069_T0_COL_LP_5p_N1__CCACTACAGTACATGA-1	Stroma	7.76537
001-069_T0_COL_LP_5p_N1__GATGCTAGTGTGACGA-1	Stroma	1.83463
001-069_T0_COL_LP_5p_N1__TCAGCAAAGCAGATCG-1	Stroma	4.64634
001-069_T0_COL_LP_5p_N1__GAGGTGATCTTAGAGC-1	Stroma	4.97086
001-069_T0_COL_LP_5p_N1__GAGCAGATCTCCTATA-1	Stroma	4.83433
001-069_T0_COL_LP_5p_N1__ACAGCTAGTGCTCTTC-1	Stroma	5.23956
001-069_T0_COL_LP_5p_N1__GGGCACTGTATAGGGC-1	Stroma	9.30263
001-069_T0_COL_LP_5p_N1__ACCAGTATCGTGGTCG-1	Stroma	5.70054
001-069_T0_COL_LP_5p_N1__GCGCGATTCCGTAGTA-1	Stroma	6.39835
001-069_T0_COL_LP_5p_N1__GGAATAATCGGATGTT-1	Stroma	3.09482
001-069_T0_COL_LP_5p_N1__AGGCCACAGATGTAAC-1	Stroma	0.436572
001-069_T0_COL_LP_5p_N1__ATCCACCCAAGAGGCT-1	Stroma	5.52067
001-069_T0_COL_LP_5p_N1__AGGGAGTAGATGTGTA-1	Stroma	6.92912
001-069_T0_COL_LP_5p_N1__GCAAACTCAGTTCCCT-1	Stroma	4.06391
001-069_T0_COL_LP_5p_N1__CAGCATAGTCCGAACC-1	Stroma	8.48466
001-069_T0_COL_LP_5p_N1__GCCTCTAAGTGCGTGA-1	Stroma	3.43669
001-069_T0_COL_LP_5p_N1__CTCGTACGTTTGGGCC-1	Stroma	5.18065
001-069_T0_COL_LP_5p_N1__AGAGCGACAGCGATCC-1	Stroma	3.62556
001-069_T0_COL_LP_5p_N1__GCAAACTAGGAGTTGC-1	Stroma	3.77104
001-069_T0_COL_LP_5p_N1__GACTACAAGACTGTAA-1	Stroma	3.6151
001-069_T0_COL_LP_5p_N1__AAACGGGTCCGGGTGT-1	Stroma	3.29511
001-069_T0_COL_LP_5p_N1__GCGCAGTAGGAATGGA-1	Stroma	4.67764
001-069_T0_COL_LP_5p_N1__CACAAACTCAAAGTAG-1	Stroma	3.00411
001-069_T0_COL_LP_5p_N1__ACGGCCATCTCTAAGG-1	Stroma	3.90134
001-069_T0_COL_LP_5p_N1__GTCACGGGTACCAGTT-1	Stroma	5.40271
001-069_T0_COL_LP_5p_N1__CACACCTGTCTCTCTG-1	Stroma	1.68892
001-069_T0_COL_LP_5p_N1__AACCATGTCTACTTAC-1	Stroma	4.53969
001-069_T0_COL_LP_5p_N1__ATTTCTGGTTGGTGGA-1	Stroma	4.45011
001-069_T0_COL_LP_5p_N1__AACTTTCGTGTTGAGG-1	Stroma	2.31845
001-069_T0_COL_LP_5p_N1__AAAGCAAGTAATAGCA-1	Stroma	5.18262
001-069_T0_COL_LP_5p_N1__TCAGCAACACCTCGTT-1	Stroma	4.93709
001-069_T0_COL_LP_5p_N1__AGCAGCCAGCTACCTA-1	Stroma	5.6368
001-069_T0_COL_LP_5p_N1__GACTAACAGGCCCTTG-1	Stroma	3.67437
001-069_T0_COL_LP_5p_N1__GGATTACGTTACGGAG-1	Stroma	6.23859
001-069_T0_COL_LP_5p_N1__ACACCGGTCTCCGGTT-1	Stroma	3.47351
001-069_T0_COL_LP_5p_N1__ACGCAGCGTGCCTGTG-1	Stroma	1.19036
001-069_T0_COL_LP_5p_N1__GCTTGAAGTTAGGGTG-1	Stroma	3.42225
001-069_T0_COL_LP_5p_N1__TTTCCTCTCTGACCTC-1	Stroma	4.46083
001-069_T0_COL_LP_5p_N1__TGTTCCGTCTCCTATA-1	Stroma	2.09294
001-069_T0_COL_LP_5p_N1__CCTAGCTCAGTATCTG-1	Stroma	3.71885
001-069_T0_COL_LP_5p_N1__GACAGAGGTTACGTCA-1	Stroma	6.91542
001-069_T0_COL_LP_5p_N1__CAAGTTGCACCAGGCT-1	Stroma	5.66784
001-069_T0_COL_LP_5p_N1__TGCGTGGGTTTGACAC-1	Stroma	8.52292
001-069_T0_COL_LP_5p_N1__TTAGGACCAGTTAACC-1	Stroma	3.80053
001-069_T0_COL_LP_5p_N1__ACGATGTCATCCTAGA-1	Stroma	3.86865
001-069_T0_COL_LP_5p_N1__AGGGTGATCCACGTGG-1	Stroma	1.89339
001-069_T0_COL_LP_5p_N1__GTTCTCGCAGTCAGCC-1	Stroma	4.84718
001-069_T0_COL_LP_5p_N1__ATCATCTCACGGCTAC-1	Stroma	2.78111
001-069_T0_COL_LP_5p_N1__TGCCAAAGTGTTGAGG-1	Stroma	5.05718
001-069_T0_COL_LP_5p_N1__ACATACGAGACAGAGA-1	Stroma	3.48607
001-069_T0_COL_LP_5p_N1__TAAGTGCTCACCTCGT-1	Stroma	3.18441
001-069_T0_COL_LP_5p_N1__GGAGCAACACGTAAGG-1	Stroma	9.86676
001-069_T0_COL_LP_5p_N1__ATGTGTGTCGCCGTGA-1	Stroma	6.32761
001-069_T0_COL_LP_5p_N1__GTTCATTAGCTAGTCT-1	Stroma	13.0996
001-069_T0_COL_LP_5p_N1__GATCTAGAGTTCGCGC-1	Stroma	3.60823
001-069_T0_COL_LP_5p_N1__AGATCTGGTGCCTGTG-1	Stroma	4.06167
001-069_T0_COL_LP_5p_N1__GAGTCCGAGATGTGGC-1	Stroma	4.97116
001-069_T0_COL_LP_5p_N1__TTGGCAAGTTAAAGAC-1	Stroma	3.37004
001-069_T0_COL_LP_5p_N1__TCCCGATTCGTGGTCG-1	Stroma	5.32122
001-069_T0_COL_LP_5p_N1__CCTAGCTCATGAGCGA-1	Stroma	3.59083
001-069_T0_COL_LP_5p_N1__TAAGAGAAGGAGTAGA-1	Stroma	4.5499
001-069_T0_COL_LP_5p_N1__GCTGCTTTCTATCCCG-1	Stroma	6.76305
001-069_T0_COL_LP_5p_N1__CAGTCCTAGTGTACGG-1	Stroma	1.6447
001-069_T0_COL_LP_5p_N1__TCAGCTCCAGCTGTGC-1	Stroma	5.06115
001-069_T0_COL_LP_5p_N1__ACACCCTGTGGTACAG-1	Stroma	3.07335
001-069_T0_COL_LP_5p_N1__GCCTCTATCCTTAATC-1	Stroma	4.32605
001-069_T0_COL_LP_5p_N1__GCTGCTTTCTGCTGTC-1	Stroma	2.54173
001-069_T0_COL_LP_5p_N1__GCGGGTTCAATGGATA-1	Stroma	3.08576
001-069_T0_COL_LP_5p_N1__AGATTGCCAGGAATCG-1	Stroma	4.78959
001-069_T0_COL_LP_5p_N1__AGTTGGTTCATATCGG-1	Stroma	3.38968
001-069_T0_COL_LP_5p_N1__ATTGGTGTCAGAAATG-1	Stroma	3.7624
001-069_T0_COL_LP_5p_N1__GGTGAAGCATTGGTAC-1	Stroma	3.7928
001-069_T0_COL_LP_5p_N1__CCTAAAGTCTGATACG-1	Stroma	2.8888
001-069_T0_COL_LP_5p_N1__AAGACCTGTCTAGTGT-1	Stroma	2.6602
001-069_T0_COL_LP_5p_N1__CTGGTCTGTACAGTTC-1	Stroma	2.84784
001-069_T0_COL_LP_5p_N1__ACGCAGCCAATCCGAT-1	Stroma	2.64985
001-069_T0_COL_LP_5p_N1__TTAACTCTCACGCATA-1	Stroma	3.2437
001-069_T0_COL_LP_5p_N1__ATTTCTGCATTTGCTT-1	Stroma	3.84054
001-069_T0_COL_LP_5p_N1__AGAATAGTCGTTTAGG-1	Stroma	2.39303
001-069_T0_COL_LP_5p_N1__CCCTCCTGTGACGCCT-1	Stroma	8.25229
001-069_T0_COL_LP_5p_N1__CACACAATCTTGGGTA-1	Stroma	4.7789
001-069_T0_COL_LP_5p_N1__CACACCTCAAGTCTAC-1	Stroma	4.65427
001-069_T0_COL_LP_5p_N1__GTGTGCGGTCAGAAGC-1	Stroma	6.58119
001-069_T0_COL_LP_5p_N1__TGTTCCGAGGCTCAGA-1	Stroma	2.95835
001-069_T0_COL_LP_5p_N1__ATTGGTGAGAGGTAGA-1	Stroma	4.26731
001-069_T0_COL_LP_5p_N1__ACACCGGCACATTAGC-1	Stroma	4.46324
001-069_T0_COL_LP_5p_N1__ATCCGAAGTCAGAGGT-1	Stroma	1.49569
001-069_T0_COL_LP_5p_N1__GGAAAGCCATATGGTC-1	Stroma	6.55724
001-069_T0_COL_LP_5p_N1__TCAACGAAGAAACCGC-1	Stroma	4.71894
001-069_T0_COL_LP_5p_N1__AGACGTTAGTTGAGTA-1	Stroma	4.34555
001-069_T0_COL_LP_5p_N1__TTCGAAGGTCCCGACA-1	Stroma	3.12517
001-069_T0_COL_LP_5p_N1__CATCGAATCTAAGCCA-1	Stroma	1.74018
001-069_T0_COL_LP_5p_N1__AGGCCACCATTAACCG-1	Stroma	4.67627
001-069_T0_COL_LP_5p_N1__TCAACGATCATGTCCC-1	Stroma	3.32406
001-069_T0_COL_LP_5p_N1__GCGAGAACAGAGCCAA-1	Stroma	3.75491
001-069_T0_COL_LP_5p_N1__CATATGGTCTGACCTC-1	Stroma	19.3646
001-069_T0_COL_LP_5p_N1__CGTAGCGTCAACTCTT-1	Stroma	2.27009
001-069_T0_COL_LP_5p_N1__AAGTCTGGTTAAGAAC-1	Stroma	9.23437
001-069_T0_COL_LP_5p_N1__CGACCTTGTGTCTGAT-1	Stroma	2.95865
001-069_T0_COL_LP_5p_N1__CTCGGAGGTATATGAG-1	Stroma	2.46487
001-069_T0_COL_LP_5p_N1__TTTATGCCAGAAGCAC-1	Stroma	3.52566
001-069_T0_COL_LP_5p_N1__CGACTTCTCGCACTCT-1	Stroma	3.17869
001-069_T0_COL_LP_5p_N1__TTGCGTCGTACCCAAT-1	Stroma	7.40736
001-069_T0_COL_LP_5p_N1__GAACATCGTGTTCGAT-1	Stroma	14.2484
001-069_T0_COL_LP_5p_N1__TGGCCAGAGACTAAGT-1	Stroma	1.9012
001-069_T0_COL_LP_5p_N1__TCATTTGGTCATTAGC-1	Stroma	3.45204
001-069_T0_COL_LP_5p_N1__GGCGACTCAAGGACAC-1	Stroma	2.14934
001-069_T0_COL_LP_5p_N1__GTATTCTGTTCGGGCT-1	Stroma	3.25842
001-069_T0_COL_LP_5p_N1__ATTATCCAGTTTAGGA-1	Stroma	8.90529
001-069_T0_COL_LP_5p_N1__GACAGAGTCTCCAACC-1	Stroma	6.6307
001-069_T0_COL_LP_5p_N1__AGGCCACAGGTAAACT-1	Stroma	-0.0229038
001-069_T0_COL_LP_5p_N1__GTTCATTAGAATGTTG-1	Stroma	4.28271
001-069_T0_COL_LP_5p_N1__AAGGAGCAGCTGTCTA-1	Stroma	3.16258
001-069_T0_COL_LP_5p_N1__TGCTACCGTGATGTGG-1	Stroma	3.03538
001-069_T0_COL_LP_5p_N1__TCTTCGGGTAAGGGAA-1	Stroma	4.49797
001-069_T0_COL_LP_5p_N1__ACACTGAAGTGAAGTT-1	Stroma	3.13257
001-069_T0_COL_LP_5p_N1__GCTTCCAAGAACAATC-1	Stroma	3.03789
001-069_T0_COL_LP_5p_N1__GGCTGGTAGCGTCTAT-1	Stroma	7.22612
001-069_T0_COL_LP_5p_N1__GACCAATAGTTGAGTA-1	Stroma	5.71068
001-069_T0_COL_LP_5p_N1__CGCGTTTAGAGCCTAG-1	Stroma	4.1336
001-069_T0_COL_LP_5p_N1__CAGGTGCTCTTGCCGT-1	Stroma	7.5479
001-069_T0_COL_LP_5p_N1__TCCCGATAGCTAGTCT-1	Stroma	2.40321
001-069_T0_COL_LP_5p_N1__TTGGCAACAGACAAAT-1	Stroma	2.52259
001-069_T0_COL_LP_5p_N1__GGTATTGGTAATAGCA-1	Stroma	4.54173
001-069_T0_COL_LP_5p_N1__CGCGGTAAGCACAGGT-1	Stroma	3.38556
001-069_T0_COL_LP_5p_N1__CAACCAACAGAGCCAA-1	Stroma	6.7779
001-069_T0_COL_LP_5p_N1__TGACTAGGTCTTCGTC-1	Stroma	2.97937
001-069_T0_COL_LP_5p_N1__TCAGGATCACGCGAAA-1	Stroma	3.93743
001-069_T0_COL_LP_5p_N1__CCTTTCTCACGTGAGA-1	Stroma	8.63955
001-069_T0_COL_LP_5p_N1__TCTTTCCGTATTCGTG-1	Stroma	3.85926
001-069_T0_COL_LP_5p_N1__CTCGTCATCGTGACAT-1	Stroma	6.28789
001-069_T0_COL_LP_5p_N1__CATCAAGAGCTGAAAT-1	Stroma	3.36157
001-069_T0_COL_LP_5p_N1__GAACCTATCTGCGGCA-1	Stroma	4.52613
001-069_T0_COL_LP_5p_N1__CAACCAAAGAAAGTGG-1	Stroma	2.46293
001-069_T0_COL_LP_5p_N1__CAGCCGAAGTGTTGAA-1	Stroma	7.55445
001-069_T0_COL_LP_5p_N1__TGAGCCGTCAAAGTAG-1	Stroma	2.40328
001-069_T0_COL_LP_5p_N1__CCGGTAGGTACAGCAG-1	Stroma	5.18524
001-069_T0_COL_LP_5p_N1__CACAAACCAGCTCCGA-1	Stroma	3.81709
001-069_T0_COL_LP_5p_N1__ATTGGTGTCTCGCTTG-1	Stroma	4.19203
001-069_T0_COL_LP_5p_N1__CGATGGCTCGCATGGC-1	Stroma	3.04487
001-069_T0_COL_LP_5p_N1__CGTCACTCACAAGCCC-1	Stroma	3.48139
001-069_T0_COL_LP_5p_N1__AGTTGGTTCGCAGGCT-1	Stroma	1.58665
001-069_T0_COL_LP_5p_N1__GACGTGCAGTACATGA-1	Stroma	3.12412
001-069_T0_COL_LP_5p_N1__TCTCATAAGTACGATA-1	Stroma	4.39911
001-069_T0_COL_LP_5p_N1__GCGCCAAGTAGCTAAA-1	Stroma	4.00311
001-069_T0_COL_LP_5p_N1__TGGCGCAAGCTTATCG-1	Stroma	6.32386
001-069_T0_COL_LP_5p_N1__ACAGCCGTCCGGGTGT-1	Stroma	3.37334
001-069_T0_COL_LP_5p_N1__GACCAATGTTAAGGGC-1	Stroma	1.94073
001-069_T0_COL_LP_5p_N1__AGGCCACGTAAATGTG-1	Stroma	7.09733
001-069_T0_COL_LP_5p_N1__CCTTCGATCTCTAGGA-1	Stroma	3.30871
001-069_T0_COL_LP_5p_N1__TTAGTTCGTACCGGCT-1	Stroma	2.22933
001-069_T0_COL_LP_5p_N1__GTAGTCACAGTAAGAT-1	Stroma	4.46582
001-069_T0_COL_LP_5p_N1__CATCCACTCGACAGCC-1	Stroma	2.70034
001-069_T0_COL_LP_5p_N1__CATCAGAAGGGTTTCT-1	Stroma	5.35408
001-069_T0_COL_LP_5p_N1__GCTGCTTCAGGTGGAT-1	Stroma	9.93295
001-069_T0_COL_LP_5p_N1__GGCTCGAAGACGCAAC-1	Stroma	4.08715
001-069_T0_COL_LP_5p_N1__ATTTCTGCACCAGGTC-1	Stroma	2.6618
001-069_T0_COL_LP_5p_N1__GCGCCAAAGCCAGAAC-1	Stroma	3.21781
001-069_T0_COL_LP_5p_N1__CCTAAAGGTGCCTGCA-1	Stroma	5.74791
001-069_T0_COL_LP_5p_N1__TCTCTAAGTAGGGACT-1	Stroma	4.3003
001-069_T0_COL_LP_5p_N1__GACGTGCCAGGGTTAG-1	Stroma	4.04106
001-069_T0_COL_LP_5p_N1__CCCTCCTAGTAGATGT-1	Stroma	5.47265
001-069_T0_COL_LP_5p_N1__CTCGTCAGTTTCCACC-1	Stroma	3.83025
001-069_T0_COL_LP_5p_N1__GGCTGGTCATTATCTC-1	Stroma	3.84724
001-069_T0_COL_LP_5p_N1__GTATCTTGTTACGCGC-1	Stroma	5.20422
001-069_T0_COL_LP_5p_N1__GTGCGGTTCGTTTATC-1	Stroma	6.62117
001-069_T0_COL_LP_5p_N1__TGAGAGGCAGACAGGT-1	Stroma	1.44569
001-069_T0_COL_LP_5p_N1__GGGATGACATAGAAAC-1	Stroma	1.66962
001-069_T0_COL_LP_5p_N1__CTCCTAGCAACCGCCA-1	Stroma	6.93362
001-069_T0_COL_LP_5p_N1__CTCCTAGCATTATCTC-1	Stroma	7.31476
001-069_T0_COL_LP_5p_N1__AGATCTGTCGCAAGCC-1	Stroma	5.70724
001-069_T0_COL_LP_5p_N1__GTAGGCCAGCTAACTC-1	Stroma	3.60429
001-069_T0_COL_LP_5p_N1__ATCCGAAGTATCACCA-1	Stroma	4.02957
001-069_T0_COL_LP_5p_N1__GCATGCGGTCTTTCAT-1	Stroma	3.85615
001-069_T0_COL_LP_5p_N1__AATCGGTAGTTACCCA-1	Stroma	5.46421
001-069_T0_COL_LP_5p_N1__ATAGACCGTACGAAAT-1	Stroma	4.34239
001-069_T0_COL_LP_5p_N1__TGAAAGACATGAAGTA-1	Stroma	6.03803
001-069_T0_COL_LP_5p_N1__TGACAACTCTTCGAGA-1	Stroma	4.67304
001-069_T0_COL_LP_5p_N1__CTGCCTACACAGTCGC-1	Stroma	3.50394
001-069_T0_COL_LP_5p_N1__CTTAGGATCATGGTCA-1	Stroma	2.44538
001-069_T0_COL_LP_5p_N1__CACACAATCTTTCCTC-1	Stroma	4.65412
001-069_T0_COL_LP_5p_N1__ACGAGGAAGATCTGAA-1	Stroma	7.92889
001-069_T0_COL_LP_5p_N1__ACCTTTATCAAACCAC-1	Stroma	4.05741
001-069_T0_COL_LP_5p_N1__GTACTTTGTGTGAATA-1	Stroma	2.9201
001-069_T0_COL_LP_5p_N1__AGCAGCCGTCCGTCAG-1	Stroma	2.95297
001-069_T0_COL_LP_5p_N1__TGGTTCCTCAAGGTAA-1	Stroma	2.09512
001-069_T0_COL_LP_5p_N1__TTGACTTGTATATGAG-1	Stroma	1.49801
001-069_T0_COL_LP_5p_N1__ACACCCTTCGAATGGG-1	Stroma	-0.188277
001-069_T0_COL_LP_5p_N1__GCGCAACAGCTGAACG-1	Stroma	4.11345
001-069_T0_COL_LP_5p_N1__GCATGATAGATAGTCA-1	Stroma	3.03323
001-069_T0_COL_LP_5p_N1__GTATTCTGTGTCCTCT-1	Stroma	2.0821
001-069_T0_COL_LP_5p_N1__GCGACCAGTTGGGACA-1	Stroma	7.00472
001-069_T0_COL_LP_5p_N1__CGAATGTGTGGCAAAC-1	Stroma	2.64141
001-069_T0_COL_LP_5p_N1__GTGCGGTAGTTGTCGT-1	Stroma	4.70394
001-069_T0_COL_LP_5p_N1__CCTCAGTGTCTAAAGA-1	Stroma	4.0948
001-069_T0_COL_LP_5p_N1__AACTCTTTCACAACGT-1	Stroma	1.5789
001-069_T0_COL_LP_5p_N1__GTCACAATCCCTAACC-1	Stroma	3.54548
001-069_T0_COL_LP_5p_N1__ACGGGCTCACAACGCC-1	Stroma	4.14546
001-069_T0_COL_LP_5p_N1__CTAGCCTTCTGCTGTC-1	Stroma	5.26152
001-069_T0_COL_LP_5p_N1__CACCAGGAGTTAGGTA-1	Stroma	5.11394
001-069_T0_COL_LP_5p_N1__CGATGTACAAGACGTG-1	Stroma	2.63231
001-069_T0_COL_LP_5p_N1__GTTCGGGCAATACGCT-1	Stroma	8.40972
001-069_T0_COL_LP_5p_N1__ACACCCTCAGTACACT-1	Stroma	5.35623
001-069_T0_COL_LP_5p_N1__AACTCTTTCACTTATC-1	Stroma	7.5351
001-069_T0_COL_LP_5p_N1__ATTACTCTCCTATTCA-1	Stroma	4.02191
001-069_T0_COL_LP_5p_N1__CGTCACTGTCCAGTAT-1	Stroma	6.14394
001-069_T0_COL_LP_5p_N1__GGGATGAGTTACGTCA-1	Stroma	3.52095
001-069_T0_COL_LP_5p_N1__CGACTTCTCCTCAATT-1	Stroma	2.7837
001-069_T0_COL_LP_5p_N1__ACTGAACGTAACGTTC-1	Stroma	1.86594
001-069_T0_COL_LP_5p_N1__GACGCGTTCATCGATG-1	Stroma	4.80863
001-069_T0_COL_LP_5p_N1__ATAAGAGCATGACATC-1	Stroma	4.35346
001-069_T0_COL_LP_5p_N1__AGCAGCCGTACCGCTG-1	Stroma	2.74734
001-069_T0_COL_LP_5p_N1__TTTGTCACACAACGTT-1	Stroma	3.26301
001-069_T0_COL_LP_5p_N1__CTCGGAGCAGACGTAG-1	Stroma	2.78202
001-069_T0_COL_LP_5p_N1__AACTCTTAGGCCCTTG-1	Stroma	4.72385
001-069_T0_COL_LP_5p_N1__TTGACTTAGGATCGCA-1	Stroma	2.32183
001-069_T0_COL_LP_5p_N1__CGACCTTTCCAAATGC-1	Stroma	2.76846
001-069_T0_COL_LP_5p_N1__ACTGAGTAGAGAACAG-1	Stroma	3.48121
001-069_T0_COL_LP_5p_N1__ACCAGTAGTCATATCG-1	Stroma	3.71109
001-069_T0_COL_LP_5p_N1__ACTTTCAAGCAATCTC-1	Stroma	3.04341
001-069_T0_COL_LP_5p_N1__TAGGCATCATGGTCAT-1	Stroma	2.84082
001-069_T0_COL_LP_5p_N1__TCAGATGTCCTACAGA-1	Stroma	2.76384
001-069_T0_COL_LP_5p_N1__AGGCCGTGTTCCCGAG-1	Stroma	4.98978
001-069_T0_COL_LP_5p_N1__CGTCACTGTTTCCACC-1	Stroma	5.18322
001-069_T0_COL_LP_5p_N1__TACTCGCCATCACAAC-1	Stroma	3.19305
001-069_T0_COL_LP_5p_N1__CCGTTCAAGCCACCTG-1	Stroma	3.38482
001-069_T0_COL_LP_5p_N1__TGATTTCAGGCTCATT-1	Stroma	5.77123
001-069_T0_COL_LP_5p_N1__ACGCAGCGTATGGTTC-1	Stroma	2.90294
001-069_T0_COL_LP_5p_N1__CGGAGCTCATAGAAAC-1	Stroma	1.01977
001-069_T0_COL_LP_5p_N1__ATCACGATCAGTTAGC-1	Stroma	2.79216
001-069_T0_COL_LP_5p_N1__CTCACACTCACTCCTG-1	Stroma	1.37911
001-069_T0_COL_LP_5p_N1__GGATTACAGTGAACAT-1	Stroma	2.75679
001-069_T0_COL_LP_5p_N1__AATCCAGGTTGTGGCC-1	Stroma	3.95003
001-069_T0_COL_LP_5p_N1__CTACACCGTGGTACAG-1	Stroma	4.19468
001-069_T0_COL_LP_5p_N1__CTAAGACTCGTATCAG-1	Stroma	4.50194
001-069_T0_COL_LP_5p_N1__GCATGATTCATGTGGT-1	Stroma	2.84219
001-069_T0_COL_LP_5p_N1__ACGGGCTCACAAGCCC-1	Stroma	4.39903
001-069_T0_COL_LP_5p_N1__AACTTTCGTTAAGAAC-1	Stroma	3.77349
001-069_T0_COL_LP_5p_N1__CACTCCACACATTCGA-1	Stroma	7.57871
001-069_T0_COL_LP_5p_N1__TGCTACCTCGGCCGAT-1	Stroma	1.85445
001-069_T0_COL_LP_5p_N1__TACTTGTAGGCGACAT-1	Stroma	4.07456
001-069_T0_COL_LP_5p_N1__TGACTTTAGAATTCCC-1	Stroma	4.60424
001-069_T0_COL_LP_5p_N1__CGTCACTTCGCTGATA-1	Stroma	3.32933
001-069_T0_COL_LP_5p_N1__CTACCCAAGGAATGGA-1	Stroma	4.06692
001-069_T0_COL_LP_5p_N1__ACGATGTCATACTCTT-1	Stroma	4.51641
001-069_T0_COL_LP_5p_N1__GTATTCTTCCTCAACC-1	Stroma	3.02679
001-069_T0_COL_LP_5p_N1__GTAGGCCCACCGAAAG-1	Stroma	21.8024
001-069_T0_COL_LP_5p_N1__CTAACTTCAGGTTTCA-1	Stroma	5.73028
001-069_T0_COL_LP_5p_N1__GCGCAACTCCTCCTAG-1	Stroma	4.45
001-069_T0_COL_LP_5p_N1__GCACATAGTCCGAACC-1	Stroma	2.47478
001-069_T0_COL_LP_5p_N1__AACTCTTAGCTAACTC-1	Stroma	4.70435
001-069_T0_COL_LP_5p_N1__ACCAGTAAGCTCAACT-1	Stroma	3.14363
001-069_T0_COL_LP_5p_N1__TGCTGCTCAAGCTGAG-1	Stroma	1.38367
001-069_T0_COL_LP_5p_N1__GTTTCTATCACATAGC-1	Stroma	2.77842
001-069_T0_COL_LP_5p_N1__GTCTTCGGTGCAGACA-1	Stroma	3.45504
001-069_T0_COL_LP_5p_N1__CGCTATCCAAGTTGTC-1	Stroma	1.48427
001-069_T0_COL_LP_5p_N1__CAAGATCTCAGCAACT-1	Stroma	2.53819
001-069_T0_COL_LP_5p_N1__GCTGCGACAGTCACTA-1	Stroma	2.58792
001-069_T0_COL_LP_5p_N1__TGCCCATTCCTCAATT-1	Stroma	3.77823
001-069_T0_COL_LP_5p_N1__TTCTTAGGTCAAGCGA-1	Stroma	3.03822
001-069_T0_COL_LP_5p_N1__CTGCTGTGTGCACCAC-1	Stroma	3.53894
001-069_T0_COL_LP_5p_N1__AGGTCCGTCTCCCTGA-1	Stroma	2.52315
001-069_T0_COL_LP_5p_N1__TCATTTGGTGATGTGG-1	Stroma	2.45173
001-069_T0_COL_LP_5p_N1__AGTAGTCCATCCCACT-1	Stroma	7.45786
001-069_T0_COL_LP_5p_N1__TAAGTGCAGTAGCGGT-1	Stroma	4.07142
001-069_T0_COL_LP_5p_N1__GGATTACTCAGTTCGA-1	Stroma	3.16003
001-069_T0_COL_LP_5p_N1__TGGACGCGTATATGGA-1	Stroma	1.76851
001-069_T0_COL_LP_5p_N1__CACATAGCACAGAGGT-1	Stroma	5.53779
001-069_T0_COL_LP_5p_N1__TCAGGATAGTGTTGAA-1	Stroma	2.49435
001-069_T0_COL_LP_5p_N1__CGGAGTCAGCAGATCG-1	Stroma	4.7102
001-069_T0_COL_LP_5p_N1__AACACGTTCTCTGTCG-1	Stroma	1.90263
001-069_T0_COL_LP_5p_N1__CATTATCGTAAGTGGC-1	Stroma	2.73843
001-069_T0_COL_LP_5p_N1__GAACATCGTATGCTTG-1	Stroma	4.82993
001-069_T0_COL_LP_5p_N1__TAGGCATTCTCCTATA-1	Stroma	5.13841
001-069_T0_COL_LP_5p_N1__CCATGTCTCACCATAG-1	Stroma	1.10938
001-069_T0_COL_LP_5p_N1__ACGAGCCTCCTGCCAT-1	Stroma	2.57302
001-069_T0_COL_LP_5p_N1__AGCAGCCAGAGCCCAA-1	Stroma	8.19644
001-069_T0_COL_LP_5p_N1__AATCGGTCACCTATCC-1	Stroma	6.72804
001-069_T0_COL_LP_5p_N1__CTAGTGATCTTCATGT-1	Stroma	2.96394
001-069_T0_COL_LP_5p_N1__TCGCGTTAGGGCACTA-1	Stroma	2.49339
001-069_T0_COL_LP_5p_N1__AGCGTATTCATGGTCA-1	Stroma	4.23835
001-069_T0_COL_LP_5p_N1__GTTCATTCATTACGAC-1	Stroma	2.51278
001-069_T0_COL_LP_5p_N1__AGCAGCCCATCACGTA-1	Stroma	2.58725
001-069_T0_COL_LP_5p_N1__GGACAAGAGATATGGT-1	Stroma	0.932196
001-069_T0_COL_LP_5p_N1__TGTATTCTCAGTTGAC-1	Stroma	4.33519
001-069_T0_COL_LP_5p_N1__CCACTACTCCTAGTGA-1	Stroma	2.57747
001-069_T0_COL_LP_5p_N1__GTAACTGTCAATACCG-1	Stroma	2.87211
001-069_T0_COL_LP_5p_N1__GGATGTTTCCAGAAGG-1	Stroma	5.17247
001-069_T0_COL_LP_5p_N1__GTACTTTTCTGCTGTC-1	Stroma	5.3629
001-069_T0_COL_LP_5p_N1__CCGTACTTCGGTCTAA-1	Stroma	5.05254
001-069_T0_COL_LP_5p_N1__TGCACCTTCGCCATAA-1	Stroma	1.10691
001-069_T0_COL_LP_5p_N1__ATAGACCTCTTCTGGC-1	Stroma	18.6549
001-069_T0_COL_LP_5p_N1__CAAGATCTCTCCGGTT-1	Stroma	4.80964
001-069_T0_COL_LP_5p_N1__GTGCGGTCAGGACCCT-1	Stroma	5.85541
001-069_T0_COL_LP_5p_N1__GTTTCTATCTGTACGA-1	Stroma	2.64559
001-069_T0_COL_LP_5p_N1__GTACTCCTCTTGACGA-1	Stroma	4.15898
001-069_T0_COL_LP_5p_N1__GCACATACAGGCTCAC-1	Stroma	2.56508
001-069_T0_COL_LP_5p_N1__CTTCTCTTCCGTAGTA-1	Stroma	5.00138
001-069_T0_COL_LP_5p_N1__GTTACAGAGCTACCTA-1	Stroma	3.08284
001-069_T0_COL_LP_5p_N1__CTAGCCTGTTAAGAAC-1	Stroma	2.48651
001-069_T0_COL_LP_5p_N1__TTCTACATCCTCTAGC-1	Stroma	5.92639
001-069_T0_COL_LP_5p_N1__GACTAACAGCTAGTGG-1	Stroma	4.45523
001-069_T0_COL_LP_5p_N1__CAGCAGCTCCGGCACA-1	Stroma	5.19375
001-069_T0_COL_LP_5p_N1__CGCCAAGCAAGTAGTA-1	Stroma	4.41285
001-069_T0_COL_LP_5p_N1__CTCGTCACACAGCGTC-1	Stroma	2.38315
001-069_T0_COL_LP_5p_N1__AACGTTGGTACCGTAT-1	Stroma	3.06346
001-069_T0_COL_LP_5p_N1__GCATACACAGCAGTTT-1	Stroma	3.35864
001-069_T0_COL_LP_5p_N1__CGAGAAGTCAGGCCCA-1	Stroma	3.65509
001-069_T0_COL_LP_5p_N1__AACACGTAGCAGCGTA-1	Stroma	1.16905
001-069_T0_COL_LP_5p_N1__CACTCCAGTTCCACAA-1	Stroma	5.63333
001-069_T0_COL_LP_5p_N1__TCAATCTAGCGTTGCC-1	Stroma	1.43954
001-069_T0_COL_LP_5p_N1__GCGACCAGTGTCTGAT-1	Stroma	3.62
001-069_T0_COL_LP_5p_N1__TTGACTTGTATTCTCT-1	Stroma	9.91073
001-069_T0_COL_LP_5p_N1__ACTGAACTCTGTGCAA-1	Stroma	3.60378
001-069_T0_COL_LP_5p_N1__TGACGGCTCATAGCAC-1	Stroma	0.444783
001-069_T0_COL_LP_5p_N1__AAGTCTGAGAGTGAGA-1	Stroma	2.44148
001-069_T0_COL_LP_5p_N1__ACATCAGGTCTTGCGG-1	Stroma	3.81966
001-069_T0_COL_LP_5p_N1__TCAGCTCTCCGTAGGC-1	Stroma	2.80871
001-069_T0_COL_LP_5p_N1__CTCGGGATCACCATAG-1	Stroma	4.54967
001-069_T0_COL_LP_5p_N1__TGAAAGAAGTGTCCAT-1	Stroma	3.87747
001-069_T0_COL_LP_5p_N1__CGTAGCGCAGCCTATA-1	Stroma	3.19426
001-069_T0_COL_LP_5p_N1__GAACATCAGGCTCTTA-1	Stroma	4.07039
001-069_T0_COL_LP_5p_N1__CAGCCGACATACGCCG-1	Stroma	5.56388
001-069_T0_COL_LP_5p_N1__ACGGAGATCAAACCAC-1	Stroma	3.473
001-069_T0_COL_LP_5p_N1__ATCGAGTTCATCATTC-1	Stroma	2.10728
001-069_T0_COL_LP_5p_N1__AGTGGGACAGCTCGAC-1	Stroma	6.00115
001-069_T0_COL_LP_5p_N1__GATCGTATCTCAAACG-1	Stroma	4.75355
001-069_T0_COL_LP_5p_N1__TGGCTGGCATGGGACA-1	Stroma	3.42147
001-069_T0_COL_LP_5p_N1__CTTAACTTCTTCGAGA-1	Stroma	3.78907
001-069_T0_COL_LP_5p_N1__GACTGCGCACTGTTAG-1	Stroma	3.9863
001-069_T0_COL_LP_5p_N1__TATCTCAAGGCTACGA-1	Stroma	5.47164
001-069_T0_COL_LP_5p_N1__CGATGGCAGGATGGTC-1	Stroma	4.64961
001-069_T0_COL_LP_5p_N1__TGGTTCCTCTTGAGAC-1	Stroma	3.8785
001-069_T0_COL_LP_5p_N1__CCACTACGTAGAGCTG-1	Stroma	5.10578
001-069_T0_COL_LP_5p_N1__CGACCTTGTGTTTGGT-1	Stroma	7.09883
001-069_T0_COL_LP_5p_N1__GATGCTACAGGCGATA-1	Stroma	3.78451
001-069_T0_COL_LP_5p_N1__ACTGTCCTCAACACCA-1	Stroma	1.40711
001-069_T0_COL_LP_5p_N1__GGCCGATCATCGACGC-1	Stroma	4.07287
001-069_T0_COL_LP_5p_N1__GAACATCCAAGCCTAT-1	Stroma	4.36676
001-069_T0_COL_LP_5p_N1__ATTATCCGTAAATGAC-1	Stroma	2.22187
001-069_T0_COL_LP_5p_N1__TGACTAGTCTGGCGAC-1	Stroma	6.90112
001-069_T0_COL_LP_5p_N1__CAACTAGTCAAACGGG-1	Stroma	2.27289
001-069_T0_COL_LP_5p_N1__TGCTACCCACCCAGTG-1	Stroma	5.92212
001-069_T0_COL_LP_5p_N1__CTAATGGCAACACCTA-1	Stroma	4.38063
001-069_T0_COL_LP_5p_N1__AAACCTGGTCCATGAT-1	Stroma	4.7879
001-069_T0_COL_LP_5p_N1__TAGAGCTGTTATGTGC-1	Stroma	5.26011
001-069_T0_COL_LP_5p_N1__GACGTGCCACTCGACG-1	Stroma	2.86901
001-069_T0_COL_LP_5p_N1__CATATTCCAGCTGCAC-1	Stroma	0.979524
001-069_T0_COL_LP_5p_N1__CTCGTACGTAAGCACG-1	Stroma	2.67685
001-069_T0_COL_LP_5p_N1__CGTCACTAGACGCACA-1	Stroma	1.72345
001-069_T0_COL_LP_5p_N1__CACACCTAGCTCAACT-1	Stroma	0.824516
001-069_T0_COL_LP_5p_N1__TGCCAAATCACTGGGC-1	Stroma	4.28752
001-069_T0_COL_LP_5p_N1__GTGCATATCCGCAAGC-1	Stroma	5.65312
001-069_T0_COL_LP_5p_N1__GATCTAGCATGAGCGA-1	Stroma	5.38377
001-069_T0_COL_LP_5p_N1__CTGCTGTCAATGACCT-1	Stroma	-0.88018
001-069_T0_COL_LP_5p_N1__ACGATACCAGGCGATA-1	Stroma	7.03828
001-069_T0_COL_LP_5p_N1__GGCTGGTTCTCTAAGG-1	Stroma	4.28837
001-069_T0_COL_LP_5p_N1__CGTCCATAGAATTGTG-1	Stroma	4.16906
001-069_T0_COL_LP_5p_N1__CATGGCGCAAATACAG-1	Stroma	3.61452
001-069_T0_COL_LP_5p_N1__GATCAGTTCGAGAGCA-1	Stroma	1.69175
001-069_T0_COL_LP_5p_N1__TTTGTCAAGAGGACGG-1	Stroma	8.59215
001-069_T0_COL_LP_5p_N1__TCACGAAGTCGCCATG-1	Stroma	4.59876
001-069_T0_COL_LP_5p_N1__CTCGAAATCGCGTAGC-1	Stroma	3.70821
001-069_T0_COL_LP_5p_N1__CTTTGCGGTACGAAAT-1	Stroma	5.19771
001-069_T0_COL_LP_5p_N1__AGCGTATAGCCGTCGT-1	Stroma	3.61548
001-069_T0_COL_LP_5p_N1__TCATTTGCACATTCGA-1	Stroma	5.28458
001-069_T0_COL_LP_5p_N1__ACGGCCAAGGCTACGA-1	Stroma	4.32864
001-069_T0_COL_LP_5p_N1__CACAAACGTTGTCTTT-1	Stroma	2.1231
001-069_T0_COL_LP_5p_N1__AGCTTGATCTGTCAAG-1	Stroma	5.22277
001-069_T0_COL_LP_5p_N1__CCATTCGTCAGCAACT-1	Stroma	2.31784
001-069_T0_COL_LP_5p_N1__AGAGCTTCATGCAATC-1	Stroma	4.76698
001-069_T0_COL_LP_5p_N1__CTAACTTTCTGCGTAA-1	Stroma	0.152305
001-069_T0_COL_LP_5p_N1__ACACCCTTCCGAGCCA-1	Stroma	3.87509
001-069_T0_COL_LP_5p_N1__CGGACTGCATTAGCCA-1	Stroma	5.69828
001-069_T0_COL_LP_5p_N1__AACTCTTTCGTTACAG-1	Stroma	0.804747
001-069_T0_COL_LP_5p_N1__CGACTTCCACGGTTTA-1	Stroma	4.14941
001-069_T0_COL_LP_5p_N1__CAAGGCCGTAACGACG-1	Stroma	5.8086
001-069_T0_COL_LP_5p_N1__ATTCTACGTCAAAGAT-1	Stroma	7.59705
001-069_T0_COL_LP_5p_N1__AACTGGTGTACTTCTT-1	Stroma	0.69583
001-069_T0_COL_LP_5p_N1__CGTAGGCAGGCTAGAC-1	Stroma	1.58738
001-069_T0_COL_LP_5p_N1__CAAGGCCAGCGTTTAC-1	Stroma	5.41732
001-069_T0_COL_LP_5p_N1__ACATACGCAGCCAGAA-1	Stroma	3.88786
001-069_T0_COL_LP_5p_N1__ATTTCTGTCATCGCTC-1	Stroma	4.35712
001-069_T0_COL_LP_5p_N1__GTTCATTAGGTAGCCA-1	Stroma	3.30716
001-069_T0_COL_LP_5p_N1__CCAGCGAAGGTGCAAC-1	Stroma	1.41765
001-069_T0_COL_LP_5p_N1__ACACTGACATTGGTAC-1	Stroma	2.26307
001-069_T0_COL_LP_5p_N1__GAACCTATCTGTCTAT-1	Stroma	2.16976
001-069_T0_COL_LP_5p_N1__CAGCGACGTTCCGGCA-1	Stroma	3.25175
001-069_T0_COL_LP_5p_N1__GCGCAACGTAGCGCTC-1	Stroma	2.52026
001-069_T0_COL_LP_5p_N1__TTTGTCACAACGATGG-1	Stroma	6.29252
001-069_T0_COL_LP_5p_N1__GTAGTCAAGTGACATA-1	Stroma	1.61869
001-069_T0_COL_LP_5p_N1__GATCTAGTCTGTTTGT-1	Stroma	2.32387
001-069_T0_COL_LP_5p_N1__GGAACTTTCTCTGTCG-1	Stroma	5.17767
001-069_T0_COL_LP_5p_N1__AGCATACTCGGCGCTA-1	Stroma	3.19457
001-069_T0_COL_LP_5p_N1__AGGCCACGTGTCGCTG-1	Stroma	3.40168
001-069_T0_COL_LP_5p_N1__TTAGTTCCAGCCACCA-1	Stroma	3.22563
001-069_T0_COL_LP_5p_N1__AACGTTGCAAATCCGT-1	Stroma	4.30139
001-069_T0_COL_LP_5p_N1__AGGGATGTCCCTCAGT-1	Stroma	4.40898
001-069_T0_COL_LP_5p_N1__TCAGCTCTCGGAGCAA-1	Stroma	3.2166
001-069_T0_COL_LP_5p_N1__CTAGCCTGTCACAAGG-1	Stroma	3.25824
001-069_T0_COL_LP_5p_N1__CATTCGCTCCGCTGTT-1	Stroma	3.45448
001-069_T0_COL_LP_5p_N1__CTGATAGGTACATGTC-1	Stroma	4.72629
001-069_T0_COL_LP_5p_N1__CCTTACGTCCACGTTC-1	Stroma	4.3971
001-069_T0_COL_LP_5p_N1__TGCACCTTCTTGGGTA-1	Stroma	9.48471
001-069_T0_COL_LP_5p_N1__GGATGTTCAAGGACAC-1	Stroma	4.80917
001-069_T0_COL_LP_5p_N1__ATCTGCCTCCTAGAAC-1	Stroma	7.24011
001-069_T0_COL_LP_5p_N1__GATGAGGTCCGCATCT-1	Stroma	3.54714
001-069_T0_COL_LP_5p_N1__TTTGCGCCACCAGATT-1	Stroma	2.69828
001-069_T0_COL_LP_5p_N1__GATCGCGGTCCGAGTC-1	Stroma	4.88855
001-069_T0_COL_LP_5p_N1__CAACCAACATTGGCGC-1	Stroma	5.86476
001-069_T0_COL_LP_5p_N1__AGTTGGTGTGTCCTCT-1	Stroma	4.27381
001-069_T0_COL_LP_5p_N1__GATGAGGAGAGACTAT-1	Stroma	2.60764
001-069_T0_COL_LP_5p_N1__TCTTTCCAGCAATCTC-1	Stroma	4.24152
001-069_T0_COL_LP_5p_N1__ATTGGACGTCATTAGC-1	Stroma	6.68658
001-069_T0_COL_LP_5p_N1__GCGCAACGTGCAACGA-1	Stroma	5.34494
001-069_T0_COL_LP_5p_N1__TCTCATATCAATCTCT-1	Stroma	0.80689
001-069_T0_COL_LP_5p_N1__CGATTGACAGGCTCAC-1	Stroma	3.26423
001-069_T0_COL_LP_5p_N1__TGCTGCTAGGCGACAT-1	Stroma	5.19424
001-069_T0_COL_LP_5p_N1__TACTTGTAGTAAGTAC-1	Stroma	3.53514
001-069_T0_COL_LP_5p_N1__ACTGTCCGTAACGACG-1	Stroma	3.1817
001-069_T0_COL_LP_5p_N1__AGCTCCTTCTTGGGTA-1	Stroma	1.87504
001-069_T0_COL_LP_5p_N1__CGTGTCTTCGGTGTCG-1	Stroma	6.26586
001-069_T0_COL_LP_5p_N1__TTCTTAGCAGACTCGC-1	Stroma	2.38959
001-069_T0_COL_LP_5p_N1__AGCGGTCTCCACTCCA-1	Stroma	-0.12697
001-069_T0_COL_LP_5p_N1__TGTTCCGCATCCTTGC-1	Stroma	5.21532
001-069_T0_COL_LP_5p_N1__TCGGTAATCCAACCAA-1	Stroma	2.36806
001-069_T0_COL_LP_5p_N1__GTACGTACACAGGTTT-1	Stroma	5.8783
001-069_T0_COL_LP_5p_N1__GATCGCGTCAGTACGT-1	Stroma	5.63442
001-069_T0_COL_LP_5p_N1__AGCTTGACATAACCTG-1	Stroma	5.28843
001-069_T0_COL_LP_5p_N1__GATCAGTTCGGACAAG-1	Stroma	3.62834
001-069_T0_COL_LP_5p_N1__CACAGGCAGACTAAGT-1	Stroma	2.7681
001-069_T0_COL_LP_5p_N1__TTCTACAAGTAACCCT-1	Stroma	1.87107
001-069_T0_COL_LP_5p_N1__AATCCAGAGATCGGGT-1	Stroma	2.77648
001-069_T0_COL_LP_5p_N1__GTTAAGCTCTTCAACT-1	Stroma	5.11899
001-069_T0_COL_LP_5p_N1__GCATACATCTACCTGC-1	Stroma	9.54402
001-069_T0_COL_LP_5p_N1__GAACCTAGTAGAAAGG-1	Stroma	3.42692
001-069_T0_COL_LP_5p_N1__GATGCTACAGTAAGAT-1	Stroma	1.93377
001-069_T0_COL_LP_5p_N1__CTAACTTAGAGAACAG-1	Stroma	3.17284
001-069_T0_COL_LP_5p_N1__GTTCATTCACGCGAAA-1	Stroma	1.91316
001-069_T0_COL_LP_5p_N1__TATTACCTCTTGAGAC-1	Stroma	2.31054
001-069_T0_COL_LP_5p_N1__TTAGTTCAGTATCTCG-1	Stroma	3.32794
001-069_T0_COL_LP_5p_N1__AACCATGTCAAAGACA-1	Stroma	2.52045
001-069_T0_COL_LP_5p_N1__CGGTTAAAGCAAATCA-1	Stroma	0.85702
001-069_T0_COL_LP_5p_N1__AAGACCTTCGCTGATA-1	Stroma	3.00249
001-069_T0_COL_LP_5p_N1__CTGCCTACAGGGTATG-1	Stroma	1.68404
001-069_T0_COL_LP_5p_N1__GGAAAGCAGTCATCCA-1	Stroma	5.54405
001-069_T0_COL_LP_5p_N1__TAGGCATAGTGCCAGA-1	Stroma	2.11982
001-069_T0_COL_LP_5p_N1__CCATTCGGTTTAGCTG-1	Stroma	5.25572
001-069_T0_COL_LP_5p_N1__CCAATCCGTTACCGAT-1	Stroma	2.54213
001-069_T0_COL_LP_5p_N1__GTGAAGGGTTTGACTG-1	Stroma	4.09183
001-069_T0_COL_LP_5p_N1__TGACAACTCATAGCAC-1	Stroma	0.339344
001-069_T0_COL_LP_5p_N1__AAACGGGGTGCATCTA-1	Stroma	5.57154
001-069_T0_COL_LP_5p_N1__AAAGATGCAAGGACAC-1	Stroma	1.06831
001-069_T0_COL_LP_5p_N1__CACAGTACACGCGAAA-1	Stroma	6.19657
001-069_T0_COL_LP_5p_N1__TGGCGCAAGTCAAGGC-1	Stroma	2.33277
001-069_T0_COL_LP_5p_N1__CCAGCGATCAACGAAA-1	Stroma	2.98239
001-069_T0_COL_LP_5p_N1__CTCGAAATCGAATGGG-1	Stroma	3.22046
001-069_T0_COL_LP_5p_N1__AACACGTAGCTGTTCA-1	Stroma	4.28351
001-069_T0_COL_LP_5p_N1__ACTTTCAGTTCAGGCC-1	Stroma	4.19973
001-069_T0_COL_LP_5p_N1__TGTGGTATCGAATGGG-1	Stroma	3.76515
001-069_T0_COL_LP_5p_N1__CCTACCACAACTTGAC-1	Stroma	2.88791
001-069_T0_COL_LP_5p_N1__GGCGACTCATAACCTG-1	Stroma	3.3517
001-069_T0_COL_LP_5p_N1__TCACAAGAGAGTAATC-1	Stroma	3.87066
001-069_T0_COL_LP_5p_N1__CGGACGTTCACTCCTG-1	Stroma	2.02166
001-069_T0_COL_LP_5p_N1__TGAGCATTCGCACTCT-1	Stroma	1.02552
001-069_T0_COL_LP_5p_N1__ACTGATGAGTCCTCCT-1	Stroma	3.90701
001-069_T0_COL_LP_5p_N1__AGGGAGTTCCGAATGT-1	Stroma	3.20032
001-069_T0_COL_LP_5p_N1__TTAGGCAGTCTGATTG-1	Stroma	1.86893
001-069_T0_COL_LP_5p_N1__TGATTTCGTACGACCC-1	Stroma	3.66749
001-069_T0_COL_LP_5p_N1__GATCGTATCATAACCG-1	Stroma	0.263662
001-069_T0_COL_LP_5p_N1__TTGAACGGTCAGAGGT-1	Stroma	1.59916
001-069_T0_COL_LP_5p_N1__TAGCCGGCATTCACTT-1	Stroma	4.37633
001-069_T0_COL_LP_5p_N1__TCAACGAGTCCGAATT-1	Stroma	4.79404
001-069_T0_COL_LP_5p_N1__TGTGTTTTCAGCTCTC-1	Stroma	4.32356
001-069_T0_COL_LP_5p_N1__CTGGTCTAGGGAAACA-1	Stroma	4.13948
001-069_T0_COL_LP_5p_N1__ACGGAGAGTCATACTG-1	Stroma	2.72974
001-069_T0_COL_LP_5p_N1__CCGGTAGTCATTTGGG-1	Stroma	1.15047
001-069_T0_COL_LP_5p_N1__ACGGGTCTCTGCCAGG-1	Stroma	3.4632
001-069_T0_COL_LP_5p_N1__GGTGCGTCACACGCTG-1	Stroma	4.4339
001-069_T0_COL_LP_5p_N1__GATGAAAAGGAGCGAG-1	Stroma	3.70189
001-069_T0_COL_LP_5p_N1__GTATCTTAGGCTCATT-1	Stroma	2.00901
001-069_T0_COL_LP_5p_N1__CACACCTAGTACACCT-1	Stroma	3.79338
001-069_T0_COL_LP_5p_N1__GTACGTATCTGCGTAA-1	Stroma	2.65098
001-069_T0_COL_LP_5p_N1__TGCTACCAGTTAGGTA-1	Stroma	3.58894
001-069_T0_COL_LP_5p_N1__AACGTTGTCGTAGGTT-1	Stroma	4.04792
001-069_T0_COL_LP_5p_N1__AGCAGCCTCACCACCT-1	Stroma	2.18521
001-069_T0_COL_LP_5p_N1__GCGCAACAGCGCCTTG-1	Stroma	2.20401
001-069_T0_COL_LP_5p_N1__TGTATTCGTATGAAAC-1	Stroma	4.50888
001-069_T0_COL_LP_5p_N1__ACTGTCCCACAGGTTT-1	Stroma	4.03716
001-069_T0_COL_LP_5p_N1__TACCTATCATGTCTCC-1	Stroma	0.019949
001-069_T0_COL_LP_5p_N1__CTGATAGGTTAGGGTG-1	Stroma	3.30829
001-069_T0_COL_LP_5p_N1__TCGAGGCTCGGAGCAA-1	Stroma	3.09389
001-069_T0_COL_LP_5p_N1__TACGGATGTCCAGTTA-1	Stroma	1.91226
001-069_T0_COL_LP_5p_N1__GTTCATTAGTTAGCGG-1	Stroma	2.03118
001-069_T0_COL_LP_5p_N1__ACGGCCACATTGCGGC-1	Stroma	2.10976
001-069_T0_COL_LP_5p_N1__TCAACGACACAAGTAA-1	Stroma	2.69258
001-069_T0_COL_LP_5p_N1__TTTATGCCAAGAGTCG-1	Stroma	2.90473
001-069_T0_COL_LP_5p_N1__TCATTTGGTTATTCTC-1	Stroma	3.01885
001-069_T0_COL_LP_5p_N1__ACACCCTCAGCTCCGA-1	Stroma	12.3244
001-069_T0_COL_LP_5p_N1__CAGATCAGTGGTGTAG-1	Stroma	2.13629
001-069_T0_COL_LP_5p_N1__ACTGAACGTCTCCATC-1	Stroma	3.82191
001-069_T0_COL_LP_5p_N1__CACCAGGTCCATGAAC-1	Stroma	1.98731
001-069_T0_COL_LP_5p_N1__GCGCGATAGGGAACGG-1	Stroma	3.83801
001-069_T0_COL_LP_5p_N1__CCACGGAGTTTGACTG-1	Stroma	4.27911
001-069_T0_COL_LP_5p_N1__CGACTTCAGAAACCAT-1	Stroma	5.48367
001-069_T0_COL_LP_5p_N1__ACGTCAATCACTGGGC-1	Stroma	7.37316
001-069_T0_COL_LP_5p_N1__TTCTCCTAGACCGGAT-1	Stroma	3.17747
001-069_T0_COL_LP_5p_N1__GTAACTGCAGGAATGC-1	Stroma	1.65728
001-069_T0_COL_LP_5p_N1__CACATAGTCCAGAAGG-1	Stroma	5.74048
001-069_T0_COL_LP_5p_N1__GTCCTCAGTTTACTCT-1	Stroma	5.7771
001-069_T0_COL_LP_5p_N1__GGATTACGTTGATTGC-1	Stroma	2.77737
001-069_T0_COL_LP_5p_N1__CTGAAGTTCTGTCTCG-1	Stroma	2.70084
001-069_T0_COL_LP_5p_N1__GCATACAAGCAATATG-1	Stroma	3.81665
001-069_T0_COL_LP_5p_N1__ACGTCAACACAAGACG-1	Stroma	6.62422
001-069_T0_COL_LP_5p_N1__GAGTCCGTCTGTTGAG-1	Stroma	4.08105
001-069_T0_COL_LP_5p_N1__GTGTTAGCACAGAGGT-1	Stroma	0.885615
001-069_T0_COL_LP_5p_N1__AGAATAGTCTGAAAGA-1	Stroma	6.83672
001-069_T0_COL_LP_5p_N1__GCACTCTTCCGCATAA-1	Stroma	5.42337
001-069_T0_COL_LP_5p_N1__CTGGTCTTCCCTCTTT-1	Stroma	1.96165
001-069_T0_COL_LP_5p_N1__CTTTGCGCACCGTTGG-1	Stroma	2.01705
001-069_T0_COL_LP_5p_N1__CTGCTGTGTCAGATAA-1	Stroma	4.92789
001-069_T0_COL_LP_5p_N1__TGCGGGTCAATCTACG-1	Stroma	1.96865
001-069_T0_COL_LP_5p_N1__CATCAAGAGTCGTACT-1	Stroma	4.5159
001-069_T0_COL_LP_5p_N1__GTCTTCGTCGGAAATA-1	Stroma	0.0922801
001-069_T0_COL_LP_5p_N1__GGGATGAGTGCACCAC-1	Stroma	3.49915
001-069_T0_COL_LP_5p_N1__ATGCGATAGTAGCCGA-1	Stroma	2.97923
001-069_T0_COL_LP_5p_N1__AGTAGTCCACCCAGTG-1	Stroma	4.82614
001-069_T0_COL_LP_5p_N1__GGAAAGCAGTAAGTAC-1	Stroma	5.51829
001-069_T0_COL_LP_5p_N1__CCTTCGAAGTAGATGT-1	Stroma	4.00174
001-069_T0_COL_LP_5p_N1__AGCGGTCTCCTGCCAT-1	Stroma	2.60972
001-069_T0_COL_LP_5p_N1__TAGTTGGGTACTTGAC-1	Stroma	1.98674
001-069_T0_COL_LP_5p_N1__ACAGCTAGTTATCACG-1	Stroma	3.67366
001-069_T0_COL_LP_5p_N1__ACGATACAGTCGATAA-1	Stroma	3.57038
001-069_T0_COL_LP_5p_N1__TACCTATGTAATCGTC-1	Stroma	2.41074
001-069_T0_COL_LP_5p_N1__CAGCCGAAGAGGTTGC-1	Stroma	2.86692
001-069_T0_COL_LP_5p_N1__ATCATGGGTCAGCTAT-1	Stroma	4.00799
001-069_T0_COL_LP_5p_N1__ATCATCTCACCCATGG-1	Stroma	4.75669
001-069_T0_COL_LP_5p_N1__TCCACACAGTGCAAGC-1	Stroma	5.09555
001-069_T0_COL_LP_5p_N1__TCGCGTTCAAGCTGAG-1	Stroma	4.88851
001-069_T0_COL_LP_5p_N1__CCGTGGAAGATGCCAG-1	Stroma	5.24135
001-069_T0_COL_LP_5p_N1__GAAGCAGAGTGACTCT-1	Stroma	1.33902
001-069_T0_COL_LP_5p_N1__TACAGTGCACGTCAGC-1	Stroma	6.82158
001-069_T0_COL_LP_5p_N1__AATCCAGCACCCTATC-1	Stroma	0.273343
001-069_T0_COL_LP_5p_N1__AAGTCTGGTGTCTGAT-1	Stroma	-1.14932
001-069_T0_COL_LP_5p_N1__ACTTTCAGTTCAGCGC-1	Stroma	5.22709
001-069_T0_COL_LP_5p_N1__CTAGAGTGTCTTCAAG-1	Stroma	4.69283
001-069_T0_COL_LP_5p_N1__TGTGTTTAGACTAGAT-1	Stroma	2.16225
001-069_T0_COL_LP_5p_N1__TACCTTATCAGAGACG-1	Stroma	1.89772
001-069_T0_COL_LP_5p_N1__ACAGCCGTCAGTCAGT-1	Stroma	3.38639
001-069_T0_COL_LP_5p_N1__CAGCTGGAGCCCTAAT-1	Stroma	2.31057
001-069_T0_COL_LP_5p_N1__ACGTCAATCAGCGATT-1	Stroma	3.24487
001-069_T0_COL_LP_5p_N1__TGACGGCCACATGACT-1	Stroma	3.68089
001-069_T0_COL_LP_5p_N1__CGATCGGGTACCGTTA-1	Stroma	2.81992
001-069_T0_COL_LP_5p_N1__AAAGATGAGACAATAC-1	Stroma	1.89512
001-069_T0_COL_LP_5p_N1__GCAATCAAGCGGCTTC-1	Stroma	2.0982
001-069_T0_COL_LP_5p_N1__GTTCATTCATCACAAC-1	Stroma	5.45046
001-069_T0_COL_LP_5p_N1__GAGCAGATCCTTTCTC-1	Stroma	4.03393
001-069_T0_COL_LP_5p_N1__TACTCATAGATGGCGT-1	Stroma	4.40435
001-069_T0_COL_LP_5p_N1__GTCGTAACAAGCTGGA-1	Stroma	4.4085
001-069_T0_COL_LP_5p_N1__GCTGGGTCAGACACTT-1	Stroma	2.31673
001-069_T0_COL_LP_5p_N1__ACACCAAGTTAGATGA-1	Stroma	2.01759
001-069_T0_COL_LP_5p_N1__GATCGATAGTCAAGCG-1	Stroma	4.79102
001-069_T0_COL_LP_5p_N1__TGCTACCTCCGCGTTT-1	Stroma	2.74457
001-069_T0_COL_LP_5p_N1__GCGCGATTCTCAAACG-1	Stroma	4.26271
001-069_T0_COL_LP_5p_N1__CGTCAGGTCTCGGACG-1	Stroma	4.51043
001-069_T0_COL_LP_5p_N1__TCAATCTAGCTAGTTC-1	Stroma	3.99897
001-069_T0_COL_LP_5p_N1__ATTGGACGTAAACGCG-1	Stroma	7.41585
001-069_T0_COL_LP_5p_N1__GCTTCCACAGACTCGC-1	Stroma	1.71396
001-069_T0_COL_LP_5p_N1__GTCACAATCGGAGGTA-1	Stroma	7.38654
001-069_T0_COL_LP_5p_N1__TGTTCCGCACTAAGTC-1	Stroma	2.70352
001-069_T0_COL_LP_5p_N1__GTGCATAGTATCTGCA-1	Stroma	1.94495
001-069_T0_COL_LP_5p_N1__CTTAACTTCATACGGT-1	Stroma	3.14177
001-069_T0_COL_LP_5p_N1__CCTAGCTCAGACGCTC-1	Stroma	7.8566
001-069_T0_COL_LP_5p_N1__CAAGAAAAGAAGGACA-1	Stroma	5.09369
001-069_T0_COL_LP_5p_N1__GCATACACACGCATCG-1	Stroma	2.93719
001-069_T0_COL_LP_5p_N1__CAGAATCAGTGCGTGA-1	Stroma	5.17047
001-069_T0_COL_LP_5p_N1__GATGAGGGTAAGAGAG-1	Stroma	5.06472
001-069_T0_COL_LP_5p_N1__CTCTAATCATTATCTC-1	Stroma	3.80888
001-069_T0_COL_LP_5p_N1__GGTATTGGTAGCGCTC-1	Stroma	2.65777
001-069_T0_COL_LP_5p_N1__GCACTCTTCGCGTTTC-1	Stroma	3.97679
001-069_T0_COL_LP_5p_N1__CAGCAGCCACAAGTAA-1	Stroma	2.82797
001-069_T0_COL_LP_5p_N1__TTAACTCTCAAAGTAG-1	Stroma	3.33894
001-069_T0_COL_LP_5p_N1__TACTCATGTCAGCTAT-1	Stroma	2.15032
001-069_T0_COL_LP_5p_N1__AATCGGTAGACTGTAA-1	Stroma	3.09266
001-069_T0_COL_LP_5p_N1__TGCGCAGGTTACGTCA-1	Stroma	4.66201
001-069_T0_COL_LP_5p_N1__TTTCCTCGTAGCTTGT-1	Stroma	2.98852
001-069_T0_COL_LP_5p_N1__ACCAGTAGTGTAACGG-1	Stroma	3.84827
001-069_T0_COL_LP_5p_N1__AGAGCTTAGCGATAGC-1	Stroma	5.67506
001-069_T0_COL_LP_5p_N1__TAAGAGAAGTGGTCCC-1	Stroma	2.90711
001-069_T0_COL_LP_5p_N1__TAGGCATTCCTCAATT-1	Stroma	3.4259
001-069_T0_COL_LP_5p_N1__GTAACGTCAGCTTCGG-1	Stroma	3.41637
001-069_T0_COL_LP_5p_N1__CCATGTCCACGGTAAG-1	Stroma	3.92132
001-069_T0_COL_LP_5p_N1__ACTTACTGTGCAGACA-1	Stroma	2.48122
001-069_T0_COL_LP_5p_N1__CATCGAAGTTACGTCA-1	Stroma	3.87178
001-069_T0_COL_LP_5p_N1__AACTCTTAGCAGCCTC-1	Stroma	6.03841
001-069_T0_COL_LP_5p_N1__TGTGGTATCATACGGT-1	Stroma	3.83135
001-069_T0_COL_LP_5p_N1__TTAGTTCAGAAGCCCA-1	Stroma	3.1098
001-069_T0_COL_LP_5p_N1__CATATTCCACCGTTGG-1	Stroma	3.34097
001-069_T0_COL_LP_5p_N1__ACGGAGACATATACGC-1	Stroma	3.81571
001-069_T0_COL_LP_5p_N1__TGGACGCTCCTCGCAT-1	Stroma	3.60793
001-069_T0_COL_LP_5p_N1__CTCGAGGGTAAGAGAG-1	Stroma	2.11958
001-069_T0_COL_LP_5p_N1__CATCCACCATGCCTAA-1	Stroma	3.00847
001-069_T0_COL_LP_5p_N1__GAGGTGACATGACGGA-1	Stroma	2.38329
001-069_T0_COL_LP_5p_N1__CGATGGCAGGCAAAGA-1	Stroma	6.55583
001-069_T0_COL_LP_5p_N1__GCCAAATAGGAGCGAG-1	Stroma	4.13572
001-069_T0_COL_LP_5p_N1__CGATCGGGTAGAAGGA-1	Stroma	6.30325
001-069_T0_COL_LP_5p_N1__CCTCAGTAGCTGTTCA-1	Stroma	5.9328
001-069_T0_COL_LP_5p_N1__ATAAGAGGTGATGCCC-1	Stroma	3.80214
001-069_T0_COL_LP_5p_N1__CGTAGCGTCAGCACAT-1	Stroma	3.36885
001-069_T0_COL_LP_5p_N1__CAGTCCTAGTGCTGCC-1	Stroma	2.39126
001-069_T0_COL_LP_5p_N1__TTCGAAGGTACTCAAC-1	Stroma	3.79216
001-069_T0_COL_LP_5p_N1__CTGCGGAAGTGAACAT-1	Stroma	4.22163
001-069_T0_COL_LP_5p_N1__CCACGGATCGACAGCC-1	Stroma	2.02124
001-069_T0_COL_LP_5p_N1__GTACTCCTCAAAGTAG-1	Stroma	3.02219
001-069_T0_COL_LP_5p_N1__AAAGATGAGTGACTCT-1	Stroma	1.7827
001-069_T0_COL_LP_5p_N1__GACAGAGAGTGTGGCA-1	Stroma	2.97315
001-069_T0_COL_LP_5p_N1__GGTGTTAGTACGCTGC-1	Stroma	3.75642
001-069_T0_COL_LP_5p_N1__CGGGTCAGTTCAGCGC-1	Stroma	2.59775
001-069_T0_COL_LP_5p_N1__CAGCCGACACTGTGTA-1	Stroma	5.19895
001-069_T0_COL_LP_5p_N1__TGCTACCTCTGGTATG-1	Stroma	3.36933
001-069_T0_COL_LP_5p_N1__GCGCAGTTCAAAGACA-1	Stroma	3.33545
001-069_T0_COL_LP_5p_N1__TTATGCTAGGGATACC-1	Stroma	2.89512
001-069_T0_COL_LP_5p_N1__GTGCAGCTCCGAACGC-1	Stroma	3.79389
001-069_T0_COL_LP_5p_N1__AGGGAGTTCCTAGAAC-1	Stroma	5.71483
001-069_T0_COL_LP_5p_N1__TGATTTCGTGCCTGCA-1	Stroma	4.66368
001-069_T0_COL_LP_5p_N1__TCCACACAGGTTCCTA-1	Stroma	4.53297
001-069_T0_COL_LP_5p_N1__GCTTCCACAGATCTGT-1	Stroma	4.49856
001-069_T0_COL_LP_5p_N1__ATCATGGAGTGTCCCG-1	Stroma	4.66379
001-069_T0_COL_LP_5p_N1__CTCTAATAGAAGGTTT-1	Stroma	2.20683
001-069_T0_COL_LP_5p_N1__CCTCTGATCCTGTACC-1	Stroma	1.79317
001-069_T0_COL_LP_5p_N1__ACTGAGTTCAGAGCTT-1	Stroma	2.85927
001-069_T0_COL_LP_5p_N1__GCACATAGTACTTAGC-1	Stroma	3.95048
001-069_T0_COL_LP_5p_N1__ATGGGAGAGATGTTAG-1	Stroma	2.84061
001-069_T0_COL_LP_5p_N1__ACGGGTCTCAGTCAGT-1	Stroma	2.79142
001-069_T0_COL_LP_5p_N1__CAGTCCTCATCAGTCA-1	Stroma	5.0014
001-069_T0_COL_LP_5p_N1__GAGTCCGTCATTTGGG-1	Stroma	3.1629
001-069_T0_COL_LP_5p_N1__GAGTCCGCACTAGTAC-1	Stroma	3.52533
001-069_T0_COL_LP_5p_N1__CTCGTACCATCCGCGA-1	Stroma	3.19693
001-069_T0_COL_LP_5p_N1__CGTCAGGTCGCCCTTA-1	Stroma	1.65446
001-069_T0_COL_LP_5p_N1__AGATTGCAGAAGCCCA-1	Stroma	3.93504
001-069_T0_COL_LP_5p_N1__CTACCCAGTCAGAGGT-1	Stroma	3.03303
001-069_T0_COL_LP_5p_N1__TGGCTGGTCAACACTG-1	Stroma	3.26141
001-069_T0_COL_LP_5p_N1__TGCGGGTCAGCTGTAT-1	Stroma	2.67148
001-069_T0_COL_LP_5p_N1__GCCAAATTCTTGCAAG-1	Stroma	5.68638
001-069_T0_COL_LP_5p_N1__GTCGTAAGTTTGTTGG-1	Stroma	1.30861
001-069_T0_COL_LP_5p_N1__CAACCAAAGTGGGCTA-1	Stroma	3.15612
001-069_T0_COL_LP_5p_N1__AACTTTCCACAAGACG-1	Stroma	2.77074
001-069_T0_COL_LP_5p_N1__CTCTAATGTTCGTCTC-1	Stroma	2.76376
001-069_T0_COL_LP_5p_N1__TCACAAGAGTTAACGA-1	Stroma	3.93351
001-069_T0_COL_LP_5p_N1__CTTGGCTAGCACACAG-1	Stroma	1.67102
001-069_T0_COL_LP_5p_N1__ATCATGGCATTTGCCC-1	Stroma	2.35319
001-069_T0_COL_LP_5p_N1__GCTGCAGTCAGAGCTT-1	Stroma	2.50595
001-069_T0_COL_LP_5p_N1__AACTCTTTCCGCAGTG-1	Stroma	2.89459
001-069_T0_COL_LP_5p_N1__ATTACTCTCTACTATC-1	Stroma	5.3035
001-069_T0_COL_LP_5p_N1__CACATAGTCCAGTATG-1	Stroma	1.28051
001-069_T0_COL_LP_5p_N1__TGGTTAGTCCTAAGTG-1	Stroma	4.58705
001-069_T0_COL_LP_5p_N1__GATGAAAAGAGCTATA-1	Stroma	1.63281
001-069_T0_COL_LP_5p_N1__GGAGCAACATGAGCGA-1	Stroma	0.294287
001-069_T0_COL_LP_5p_N1__GCGCAACTCATAACCG-1	Stroma	3.33277
001-069_T0_COL_LP_5p_N1__TACGGTATCTGCTGCT-1	Stroma	4.65175
001-069_T0_COL_LP_5p_N1__AGAGTGGTCGACGGAA-1	Stroma	2.60595
001-069_T0_COL_LP_5p_N1__CTCTAATTCAGCGATT-1	Stroma	0.354924
001-069_T0_COL_LP_5p_N1__TCGCGAGAGGTACTCT-1	Stroma	4.39522
001-069_T0_COL_LP_5p_N1__GGAATAATCCGCTGTT-1	Stroma	3.46705
001-069_T0_COL_LP_5p_N1__TTAGGACTCGTGGGAA-1	Stroma	4.84696
001-069_T0_COL_LP_5p_N1__ATCCACCTCATGTGGT-1	Stroma	4.09225
001-069_T0_COL_LP_5p_N1__ATTGGACCAGTATCTG-1	Stroma	3.71064
001-069_T0_COL_LP_5p_N1__AAGGCAGAGATACACA-1	Stroma	1.37712
001-069_T0_COL_LP_5p_N1__AGCCTAACAAGACACG-1	Stroma	0.772166
001-069_T0_COL_LP_5p_N1__AATCCAGGTAGAGCTG-1	Stroma	3.54229
001-069_T0_COL_LP_5p_N1__GCCTCTATCTTATCTG-1	Stroma	0.4179
001-069_T0_COL_LP_5p_N1__ATCACGAAGGGCTTGA-1	Stroma	5.39125
001-069_T0_COL_LP_5p_N1__TCTTTCCAGGTGACCA-1	Stroma	6.06374
001-069_T0_COL_LP_5p_N1__ACTGAACGTACGCACC-1	Stroma	0.931543
001-069_T0_COL_LP_5p_N1__ACCCACTGTCCTAGCG-1	Stroma	3.82685
001-069_T0_COL_LP_5p_N1__TGCGGGTTCACAACGT-1	Stroma	2.40273
001-069_T0_COL_LP_5p_N1__TACACGACAAGGACTG-1	Stroma	3.2963
001-069_T0_COL_LP_5p_N1__AGAGCTTAGTATCGAA-1	Stroma	2.77519
001-069_T0_COL_LP_5p_N1__CTCTAATGTAGCGCTC-1	Stroma	3.69428
001-069_T0_COL_LP_5p_N1__CAAGATCCAGCCTTGG-1	Stroma	1.5498
001-069_T0_COL_LP_5p_N1__TCTGGAATCGTTACAG-1	Stroma	2.09342
001-069_T0_COL_LP_5p_N1__ATCATGGTCACCGTAA-1	Stroma	1.98433
001-069_T0_COL_LP_5p_N1__TTCTTAGGTCGAACAG-1	Stroma	3.21344
001-069_T0_COL_LP_5p_N1__CTCGAAACATGAACCT-1	Stroma	3.14544
001-069_T0_COL_LP_5p_N1__AGATTGCGTCGGCACT-1	Stroma	6.37773
001-069_T0_COL_LP_5p_N1__CGTTGGGGTTATCACG-1	Stroma	2.87064
001-069_T0_COL_LP_5p_N1__CATTCGCTCAACCATG-1	Stroma	4.83272
001-069_T0_COL_LP_5p_N1__TCTGGAACAGCCTGTG-1	Stroma	3.70876
001-069_T0_COL_LP_5p_N1__AACTTTCCAAACCTAC-1	Stroma	5.84718
001-069_T0_COL_LP_5p_N1__TATCAGGCAAAGCAAT-1	Stroma	2.54013
001-069_T0_COL_LP_5p_N1__CAGCATACAGCCAATT-1	Stroma	2.98673
001-069_T0_COL_LP_5p_N1__TACCTATCACGGCTAC-1	Stroma	3.87732
001-069_T0_COL_LP_5p_N1__CTAGCCTAGCGTTGCC-1	Stroma	0.863791
001-069_T0_COL_LP_5p_N1__AGGCCACTCGGTTAAC-1	Stroma	2.53587
001-069_T0_COL_LP_5p_N1__CTGCGGAGTAGCTCCG-1	Stroma	2.98397
001-069_T0_COL_LP_5p_N1__CGCTTCATCATTATCC-1	Stroma	3.97334
001-069_T0_COL_LP_5p_N1__TGACAACTCCCAACGG-1	Stroma	3.23705
001-069_T0_COL_LP_5p_N1__GTTCGGGTCGTCACGG-1	Stroma	0.180481
001-069_T0_COL_LP_5p_N1__CGTCAGGAGACTAGGC-1	Stroma	4.81585
001-069_T0_COL_LP_5p_N1__CTGAAGTAGTTGAGAT-1	Stroma	5.36836
001-069_T0_COL_LP_5p_N1__CACACAATCAGTTAGC-1	Stroma	-1.44366
001-069_T0_COL_LP_5p_N1__GAATGAATCAAACGGG-1	Stroma	3.52069
001-069_T0_COL_LP_5p_N1__TTCTTAGAGTTCGATC-1	Stroma	5.00325
001-069_T0_COL_LP_5p_N1__TGAGAGGTCAAACAAG-1	Stroma	1.95919
001-069_T0_COL_LP_5p_N1__AGTCTTTGTCAGATAA-1	Stroma	3.486
001-069_T0_COL_LP_5p_N1__GTCGTAACAGCCTTTC-1	Stroma	8.88577
001-069_T0_COL_LP_5p_N1__ATTTCTGGTGATGCCC-1	Stroma	3.99426
001-069_T0_COL_LP_5p_N1__CTAGAGTAGAGGTTAT-1	Stroma	2.3538
001-069_T0_COL_LP_5p_N1__TCGAGGCAGATCGGGT-1	Stroma	2.21414
001-069_T0_COL_LP_5p_N1__CCTTCGAGTCAGATAA-1	Stroma	0.61861
001-069_T0_COL_LP_5p_N1__CACCAGGGTTCGCGAC-1	Stroma	0.729999
001-069_T0_COL_LP_5p_N1__TTGACTTTCCGATATG-1	Stroma	0.715436
001-069_T0_COL_LP_5p_N1__GTCCTCATCATATCGG-1	Stroma	4.01849
001-069_T0_COL_LP_5p_N1__AGATTGCCAATGGTCT-1	Stroma	4.42315
001-069_T0_COL_LP_5p_N1__GTTCATTAGAGGACGG-1	Stroma	3.70468
001-069_T0_COL_LP_5p_N1__AGCAGCCCAGGTCGTC-1	Stroma	1.17923
001-069_T0_COL_LP_5p_N1__CACAGTAGTACTTAGC-1	Stroma	0.903116
001-069_T0_COL_LP_5p_N1__CGGACACGTCTAGTCA-1	Stroma	1.24184
001-069_T0_COL_LP_5p_N1__AGGTCCGAGCTGTCTA-1	Stroma	1.80587
001-069_T0_COL_LP_5p_N1__TGAGGGAAGCGATGAC-1	Stroma	2.82585
001-069_T0_COL_LP_5p_N1__GTCACAAGTAGAGCTG-1	Stroma	1.03829
001-069_T0_COL_LP_5p_N1__GTTCATTTCCTGCCAT-1	Stroma	2.98387
001-069_T0_COL_LP_5p_N1__CCATTCGCATCCGGGT-1	Stroma	1.79437
001-069_T0_COL_LP_5p_N1__TTGCGTCTCGCCGTGA-1	Stroma	0.441476
001-069_T0_COL_LP_5p_N1__ATAACGCCACGGCTAC-1	Stroma	3.88712
001-069_T0_COL_LP_5p_N1__ACATACGCATCATCCC-1	Stroma	3.25844
001-069_T0_COL_LP_5p_N1__GGCCGATAGGTTACCT-1	Stroma	2.60791
001-069_T0_COL_LP_5p_N1__CAGTAACGTTCCCTTG-1	Stroma	2.61973
001-069_T0_COL_LP_5p_N1__TACGGATCACAGACAG-1	Stroma	2.01807
001-069_T0_COL_LP_5p_N1__CATTATCGTAGCGATG-1	Stroma	2.06016
001-069_T0_COL_LP_5p_N1__CGTCAGGTCTACTATC-1	Stroma	5.15572
001-069_T0_COL_LP_5p_N1__TCAGGATAGTGTACGG-1	Stroma	4.27006
001-069_T0_COL_LP_5p_N1__GGACATTGTGATAAAC-1	Stroma	3.68126
001-069_T0_COL_LP_5p_N1__ACGGGTCAGAAACGAG-1	Stroma	2.15186
001-069_T0_COL_LP_5p_N1__GCGCAACGTTTGTGTG-1	Stroma	6.28748
001-069_T0_COL_LP_5p_N1__ACGGGCTAGTTAGGTA-1	Stroma	4.25823
001-069_T0_COL_LP_5p_N1__CGTCTACTCTAACTGG-1	Stroma	2.63219
001-069_T0_COL_LP_5p_N1__CGTCACTCAAGCGCTC-1	Stroma	0.961916
001-069_T0_COL_LP_5p_N1__CCTTTCTGTATATGAG-1	Stroma	2.27431
001-069_T0_COL_LP_5p_N1__AGTGGGACAGGGTATG-1	Stroma	5.47882
001-069_T0_COL_LP_5p_N1__GGAATAACACACCGCA-1	Stroma	4.13361
001-069_T0_COL_LP_5p_N1__TCACGAAAGTAATCCC-1	Stroma	4.52586
001-069_T0_COL_LP_5p_N1__GCACTCTTCTCGTATT-1	Stroma	4.02894
001-069_T0_COL_LP_5p_N1__CCTCTGACAGGTCGTC-1	Stroma	1.49609
001-069_T0_COL_LP_5p_N1__CCTACACGTAATAGCA-1	Stroma	2.27925
001-069_T0_COL_LP_5p_N1__AAATGCCAGCAGATCG-1	Stroma	8.17243
001-069_T0_COL_LP_5p_N1__TACTTACAGAGGTTGC-1	Stroma	0.840758
001-069_T0_COL_LP_5p_N1__TCAGCAAAGGTACTCT-1	Stroma	4.07273
001-069_T0_COL_LP_5p_N1__TTTGGTTTCTGAGTGT-1	Stroma	3.05467
001-069_T0_COL_LP_5p_N1__AGCTCTCTCTCCAGGG-1	Stroma	2.095
001-069_T0_COL_LP_5p_N1__AAGTCTGGTAGTAGTA-1	Stroma	1.8413
001-069_T0_COL_LP_5p_N1__GCCAAATCACACGCTG-1	Stroma	2.63248
001-069_T0_COL_LP_5p_N1__GAATGAAGTTCTGTTT-1	Stroma	3.64322
001-069_T0_COL_LP_5p_N1__TTCTTAGGTGAACCTT-1	Stroma	3.43989
001-069_T0_COL_LP_5p_N1__AGAATAGGTCTTCTCG-1	Stroma	3.08455
001-069_T0_COL_LP_5p_N1__ACGAGGACATCTACGA-1	Stroma	-0.197991
001-069_T0_COL_LP_5p_N1__TCAGCAATCCGTTGCT-1	Stroma	3.00737
001-069_T0_COL_LP_5p_N1__TACCTTACATCTGGTA-1	Stroma	1.09283
001-069_T0_COL_LP_5p_N1__TTAGGCATCCATGCTC-1	Stroma	3.65411
001-069_T0_COL_LP_5p_N1__CGGACACCAACTGCTA-1	Stroma	3.74835
001-069_T0_COL_LP_5p_N1__TTTGTCAGTTATCCGA-1	Stroma	4.77434
001-069_T0_COL_LP_5p_N1__TGTGGTAAGCCTCGTG-1	Stroma	2.29798
001-069_T0_COL_LP_5p_N1__ATTGGACCAATCTACG-1	Stroma	2.22848
001-069_T0_COL_LP_5p_N1__CAGTAACAGAGGTACC-1	Stroma	4.26325
001-069_T0_COL_LP_5p_N1__GCGAGAAGTTAAGTAG-1	Stroma	1.143
001-069_T0_COL_LP_5p_N1__CTGTGCTCACAGACAG-1	Stroma	2.00283
001-069_T0_COL_LP_5p_N1__TAAGAGAGTAAGAGAG-1	Stroma	3.0305
001-069_T0_COL_LP_5p_N1__TACGGATTCCACTCCA-1	Stroma	0.694253
001-069_T0_COL_LP_5p_N1__TCAGCTCGTTTGTTGG-1	Stroma	3.84898
001-069_T0_COL_LP_5p_N1__CGCTGGAAGCACCGTC-1	Stroma	3.8185
001-069_T0_COL_LP_5p_N1__AAGCCGCTCAGCAACT-1	Stroma	5.42017
001-069_T0_COL_LP_5p_N1__CGCCAAGCAGAAGCAC-1	Stroma	2.92919
001-069_T0_COL_LP_5p_N1__GATGAGGCACTATCTT-1	Stroma	2.08815
001-069_T0_COL_LP_5p_N1__CACAGTAAGCGTGTCC-1	Stroma	3.67548
001-069_T0_COL_LP_5p_N1__CACAAACCAGGGAGAG-1	Stroma	2.90389
001-069_T0_COL_LP_5p_N1__CAACTAGAGACTGTAA-1	Stroma	0.629894
001-069_T0_COL_LP_5p_N1__GAAACTCAGGCACATG-1	Stroma	0.998561
001-069_T0_COL_LP_5p_N1__GGATGTTAGACTAGAT-1	Stroma	3.35135
001-069_T0_COL_LP_5p_N1__CTAGAGTAGGGAGTAA-1	Stroma	0.262986
001-069_T0_COL_LP_5p_N1__TAGACCAGTCATACTG-1	Stroma	2.51258
001-069_T0_COL_LP_5p_N1__CGATGTATCTCTAAGG-1	Stroma	3.59595
001-069_T0_COL_LP_5p_N1__CGAGCCACACAAGCCC-1	Stroma	4.0244
001-069_T0_COL_LP_5p_N1__GGTGTTACAAGCCATT-1	Stroma	3.40165
001-069_T0_COL_LP_5p_N1__GTATTCTGTACAGACG-1	Stroma	5.56723
001-069_T0_COL_LP_5p_N1__ACAGCCGGTGATGATA-1	Stroma	9.27301
001-069_T0_COL_LP_5p_N1__CACTCCAGTAGCCTAT-1	Stroma	7.37609
001-069_T0_COL_LP_5p_N1__GTCTTCGAGGAGCGAG-1	Stroma	2.03216
001-069_T0_COL_LP_5p_N1__CGCTTCATCCGCATCT-1	Stroma	4.23013
001-069_T0_COL_LP_5p_N1__GTGTGCGGTAAACGCG-1	Stroma	0.163172
001-069_T0_COL_LP_5p_N1__ACGCAGCTCACATACG-1	Stroma	0.79551
001-069_T0_COL_LP_5p_N1__TGCCAAACACATTCGA-1	Stroma	2.19796
001-069_T0_COL_LP_5p_N1__CGGACGTCATTAGCCA-1	Stroma	2.23686
001-069_T0_COL_LP_5p_N1__AGTGAGGCACAGACTT-1	Stroma	2.85173
001-069_T0_COL_LP_5p_N1__CGATCGGCACATCTTT-1	Stroma	2.88754
001-069_T0_COL_LP_5p_N1__GCATGTAAGAAGAAGC-1	Stroma	3.58663
001-069_T0_COL_LP_5p_N1__ATCACGAAGTAGGCCA-1	Stroma	3.67711
001-069_T0_COL_LP_5p_N1__GGACATTGTCAAACTC-1	Stroma	2.82176
001-069_T0_COL_LP_5p_N1__CCCTCCTTCAGCACAT-1	Stroma	0.817993
001-069_T0_COL_LP_5p_N1__CGAATGTCAAACAACA-1	Stroma	2.16523
001-069_T0_COL_LP_5p_N1__AAACCTGCATAAGACA-1	Stroma	4.27271
001-069_T0_COL_LP_5p_N1__TGTTCCGGTTCCGGCA-1	Stroma	3.2177
001-069_T0_COL_LP_5p_N1__ACACCAAAGACTGGGT-1	Stroma	4.05164
001-069_T0_COL_LP_5p_N1__AGATCTGTCACCCTCA-1	Stroma	4.18924
001-069_T0_COL_LP_5p_N1__GCAAACTTCAAACGGG-1	Stroma	2.43452
001-069_T0_COL_LP_5p_N1__GTCCTCACAGGAATCG-1	Stroma	2.97381
001-069_T0_COL_LP_5p_N1__CGACCTTTCATATCGG-1	Stroma	4.93843
001-069_T0_COL_LP_5p_N1__CCTACACTCAACACAC-1	Stroma	4.42041
001-069_T0_COL_LP_5p_N1__GTGTGCGAGGGATACC-1	Stroma	4.79643
001-069_T0_COL_LP_5p_N1__CTCACACAGGTGCAAC-1	Stroma	5.98241
001-069_T0_COL_LP_5p_N1__GACACGCCACTTAAGC-1	Stroma	4.81119
001-069_T0_COL_LP_5p_N1__CACATAGGTACATGTC-1	Stroma	8.54277
001-069_T0_COL_LP_5p_N1__ATCCGAATCCGATATG-1	Stroma	3.57541
001-069_T0_COL_LP_5p_N1__ACGGGTCGTACCGTTA-1	Stroma	4.18769
001-069_T0_COL_LP_5p_N1__GAACCTAAGAGCCTAG-1	Stroma	2.27427
001-069_T0_COL_LP_5p_N1__GGTATTGGTAGGCTGA-1	Stroma	2.8488
001-069_T0_COL_LP_5p_N1__ACTGATGTCACTTCAT-1	Stroma	5.58085
001-069_T0_COL_LP_5p_N1__GTCATTTTCGCACTCT-1	Stroma	-0.224779
001-069_T0_COL_LP_5p_N1__CCATGTCAGCCTTGAT-1	Stroma	1.85515
001-069_T0_COL_LP_5p_N1__CGCGTTTAGTGTTGAA-1	Stroma	3.42447
001-069_T0_COL_LP_5p_N1__GTGCATAAGCAGCCTC-1	Stroma	3.6453
001-069_T0_COL_LP_5p_N1__CTGATCCAGGGTTTCT-1	Stroma	0.628218
001-069_T0_COL_LP_5p_N1__CCACTACGTTCAGACT-1	Stroma	1.73657
001-069_T0_COL_LP_5p_N1__AACTTTCCAACTTGAC-1	Stroma	3.29878
001-069_T0_COL_LP_5p_N1__CGAGCCAGTATTACCG-1	Stroma	1.82505
001-069_T0_COL_LP_5p_N1__CGATTGAGTACCATCA-1	Stroma	3.14436
001-069_T0_COL_LP_5p_N1__GGTATTGCAAACTGCT-1	Stroma	4.44244
001-069_T0_COL_LP_5p_N1__CGCTTCACACCTCGTT-1	Stroma	4.04927
001-069_T0_COL_LP_5p_N1__GACTAACGTCGCGGTT-1	Stroma	-0.30149
001-069_T0_COL_LP_5p_N1__GCGCGATGTCCTAGCG-1	Stroma	0.523789
001-069_T0_COL_LP_5p_N1__GGACATTTCGAACTGT-1	Stroma	3.97466
001-069_T0_COL_LP_5p_N1__GGCTCGAAGGCGTACA-1	Stroma	6.67378
001-069_T0_COL_LP_5p_N1__TGCTGCTCACTAAGTC-1	Stroma	0.868444
001-069_T0_COL_LP_5p_N1__TACTCATTCGACCAGC-1	Stroma	5.63685
001-069_T0_COL_LP_5p_N1__AAACCTGCAGTGAGTG-1	Stroma	1.92966
001-069_T0_COL_LP_5p_N1__TTTATGCTCCTATGTT-1	Stroma	7.29483
001-069_T0_COL_LP_5p_N1__CGGAGCTGTAAATACG-1	Stroma	2.65936
001-069_T0_COL_LP_5p_N1__ATGTGTGAGTACGTAA-1	Stroma	-0.496029
001-069_T0_COL_LP_5p_N1__CCTCTGACAAGGTTTC-1	Stroma	3.52423
001-069_T0_COL_LP_5p_N1__CGCGTTTCAAGCCGCT-1	Stroma	4.66342
001-069_T0_COL_LP_5p_N1__TAGAGCTCATTGCGGC-1	Stroma	2.38659
001-069_T0_COL_LP_5p_N1__CTTGGCTAGCTATGCT-1	Stroma	0.90279
001-069_T0_COL_LP_5p_N1__GAAACTCAGTTCGCGC-1	Stroma	0.393874
001-069_T0_COL_LP_5p_N1__AGGGAGTCATGAACCT-1	Stroma	3.08705
001-069_T0_COL_LP_5p_N1__TAGAGCTGTCATTAGC-1	Stroma	4.54998
001-069_T0_COL_LP_5p_N1__CAGTAACTCTACTATC-1	Stroma	3.91873
001-069_T0_COL_LP_5p_N1__TGAGCATCAGTCGATT-1	Stroma	4.24155
001-069_T0_COL_LP_5p_N1__TATCTCAGTGACTACT-1	Stroma	2.68844
001-069_T0_COL_LP_5p_N1__CTCTACGGTCAAACTC-1	Stroma	2.223
001-069_T0_COL_LP_5p_N1__CTACCCAGTCATATGC-1	Stroma	3.71152
001-069_T0_COL_LP_5p_N1__TACGGATAGATAGGAG-1	Stroma	0.998176
001-069_T0_COL_LP_5p_N1__CTCTGGTAGTGGTAAT-1	Stroma	6.07741
001-069_T0_COL_LP_5p_N1__AGTGGGAAGCTTCGCG-1	Stroma	-0.204349
001-069_T0_COL_LP_5p_N1__ATGAGGGTCCTCAATT-1	Stroma	4.73751
001-069_T0_COL_LP_5p_N1__ATCTACTAGAGTACAT-1	Stroma	-0.582583
001-069_T0_COL_LP_5p_N1__CGGACTGGTTAAAGAC-1	Stroma	-0.602863
001-069_T0_COL_LP_5p_N1__CCCAATCAGATCCGAG-1	Stroma	5.52096
001-069_T0_COL_LP_5p_N1__CACAAACAGAATTGTG-1	Stroma	5.28729
001-069_T0_COL_LP_5p_N1__CTAGTGACAAGTCTGT-1	Stroma	3.22894
001-069_T0_COL_LP_5p_N1__ACTATCTTCTTTAGGG-1	Stroma	1.66056
001-069_T0_COL_LP_5p_N1__GTGCAGCGTTAAGATG-1	Stroma	6.88291
001-069_T0_COL_LP_5p_N1__GGGAGATCAACTGCGC-1	Stroma	0.843018
001-069_T0_COL_LP_5p_N1__CCTAAAGGTACCGAGA-1	Stroma	2.5916
001-069_T0_COL_LP_5p_N1__TAGTTGGGTAAGTTCC-1	Stroma	2.07662
001-069_T0_COL_LP_5p_N1__CCCTCCTCAACTGCTA-1	Stroma	1.7758
001-069_T0_COL_LP_5p_N1__CAGCATAGTGCGATAG-1	Stroma	3.12653
001-069_T0_COL_LP_5p_N1__GTGTTAGGTTTAAGCC-1	Stroma	1.28301
001-069_T0_COL_LP_5p_N1__CTACCCAGTTCCGGCA-1	Stroma	3.12649
001-069_T0_COL_LP_5p_N1__CCATTCGCACGAAAGC-1	Stroma	1.74266
001-069_T0_COL_LP_5p_N1__ACGGGCTGTCACACGC-1	Stroma	-0.913115
001-069_T0_COL_LP_5p_N1__TAAGAGACAGGGTTAG-1	Stroma	2.68015
001-069_T0_COL_LP_5p_N1__TATTACCTCCAGAGGA-1	Stroma	2.23101
001-069_T0_COL_LP_5p_N1__CTCATTAAGACTAGGC-1	Stroma	6.27926
001-069_T0_COL_LP_5p_N1__TCTATTGGTAGCTAAA-1	Stroma	4.11488
001-069_T0_COL_LP_5p_N1__ATTACTCGTCATATCG-1	Stroma	0.244369
001-069_T0_COL_LP_5p_N1__GGAACTTCATACGCTA-1	Stroma	3.76404
001-069_T0_COL_LP_5p_N1__ACACCCTAGTTGCAGG-1	Stroma	4.52124
001-069_T0_COL_LP_5p_N1__TGACTTTGTCATTAGC-1	Stroma	2.44139
001-069_T0_COL_LP_5p_N1__ACGAGCCCAGGGCATA-1	Stroma	0.877094
001-069_T0_COL_LP_5p_N1__GTAACGTAGCGTGAGT-1	Stroma	3.6481
001-069_T0_COL_LP_5p_N1__TACGGATCAATGAAAC-1	Stroma	2.12172
001-069_T0_COL_LP_5p_N1__ATGTGTGAGTCTCGGC-1	Stroma	0.63811
001-069_T0_COL_LP_5p_N1__TCACGAATCAGTGCAT-1	Stroma	3.3808
001-069_T0_COL_LP_5p_N1__TGACTAGCACCACGTG-1	Stroma	3.50136
001-069_T0_COL_LP_5p_N1__GTCATTTAGTGGTCCC-1	Stroma	2.06357
001-069_T0_COL_LP_5p_N1__GGATGTTTCACCCGAG-1	Stroma	3.6963
001-069_T0_COL_LP_5p_N1__TCACAAGCACGTAAGG-1	Stroma	2.54106
001-069_T0_COL_LP_5p_N1__TTTGGTTAGGTAGCCA-1	Stroma	4.31054
001-069_T0_COL_LP_5p_N1__ACTGAACAGTGTCTCA-1	Stroma	2.33504
001-069_T0_COL_LP_5p_N1__GTCCTCATCAGCGATT-1	Stroma	3.30273
001-069_T0_COL_LP_5p_N1__ACACCCTAGAAGCCCA-1	Stroma	3.87492
001-069_T0_COL_LP_5p_N1__CATGCCTAGTTAGGTA-1	Stroma	-0.620247
001-069_T0_COL_LP_5p_N1__TAGGCATAGGTGTTAA-1	Stroma	3.29705
001-069_T0_COL_LP_5p_N1__CACCTTGGTTACCGAT-1	Stroma	1.6138
001-069_T0_COL_LP_5p_N1__TCTGGAAAGTGGGTTG-1	Stroma	2.82216
001-069_T0_COL_LP_5p_N1__CACACCTAGAATGTGT-1	Stroma	0.950973
001-069_T0_COL_LP_5p_N1__TGGCTGGAGTTAACGA-1	Stroma	3.57813
001-069_T0_COL_LP_5p_N1__CGAGAAGGTCCGAATT-1	Stroma	6.39543
001-069_T0_COL_LP_5p_N1__GGGAATGGTAGAGCTG-1	Stroma	1.0283
001-069_T0_COL_LP_5p_N1__AGGCCACCAATAACGA-1	Stroma	7.59961
001-069_T0_COL_LP_5p_N1__GGCTGGTAGGGCTCTC-1	Stroma	5.94097
001-069_T0_COL_LP_5p_N1__GCGCAGTGTACTTAGC-1	Stroma	2.90641
001-069_T0_COL_LP_5p_N1__TATTACCAGGAATCGC-1	Stroma	5.44193
001-069_T0_COL_LP_5p_N1__CAGGTGCCATGACGGA-1	Stroma	3.00106
001-069_T0_COL_LP_5p_N1__GATGAAAGTCATCCCT-1	Stroma	2.23688
001-069_T0_COL_LP_5p_N1__GGGTTGCTCGCATGGC-1	Stroma	1.74047
001-069_T0_COL_LP_5p_N1__TGCACCTCAATCGGTT-1	Stroma	6.014
001-069_T0_COL_LP_5p_N1__ATAACGCCAGTACACT-1	Stroma	3.65493
001-069_T0_COL_LP_5p_N1__TTAACTCGTAGTAGTA-1	Stroma	3.4902
001-069_T0_COL_LP_5p_N1__ACAGCTACATTAGGCT-1	Stroma	4.24471
001-069_T0_COL_LP_5p_N1__AACCGCGTCGCGGATC-1	Stroma	1.1213
001-069_T0_COL_LP_5p_N1__GGAATAAGTGACGCCT-1	Stroma	3.75987
001-069_T0_COL_LP_5p_N1__TGAAAGAGTCCAACTA-1	Stroma	5.1339
001-069_T0_COL_LP_5p_N1__CCTATTATCTCGCATC-1	Stroma	4.27066
001-069_T0_COL_LP_5p_N1__CAGCATACACGGATAG-1	Stroma	4.48426
001-069_T0_COL_LP_5p_N1__GTACGTATCCGAACGC-1	Stroma	2.89459
001-069_T0_COL_LP_5p_N1__AAGCCGCCACGAGGTA-1	Stroma	5.58728
001-069_T0_COL_LP_5p_N1__CAAGTTGCAAGCCCAC-1	Stroma	4.14557
001-069_T0_COL_LP_5p_N1__TTGGCAAAGGCTAGAC-1	Stroma	3.26933
001-069_T0_COL_LP_5p_N1__ACGCCAGAGTGTCCCG-1	Stroma	3.15648
001-069_T0_COL_LP_5p_N1__GTGCTTCGTTTGGGCC-1	Stroma	1.3021
001-069_T0_COL_LP_5p_N1__CAGCTGGTCTGGGCCA-1	Stroma	2.13155
001-069_T0_COL_LP_5p_N1__CTGAAGTTCAGTTTGG-1	Stroma	3.53616
001-069_T0_COL_LP_5p_N1__TGAGAGGGTGTTGAGG-1	Stroma	4.60352
001-069_T0_COL_LP_5p_N1__CGTCAGGAGCCACTAT-1	Stroma	2.72487
001-069_T0_COL_LP_5p_N1__TACGGATGTCGCATCG-1	Stroma	3.43297
001-069_T0_COL_LP_5p_N1__GCATGATTCCTATGTT-1	Stroma	4.36383
001-069_T0_COL_LP_5p_N1__TCAGCTCAGACGCAAC-1	Stroma	0.921747
001-069_T0_COL_LP_5p_N1__CAGTAACAGAGCCCAA-1	Stroma	5.32824
001-069_T0_COL_LP_5p_N1__TCCACACTCGTCTGAA-1	Stroma	3.5208
001-069_T0_COL_LP_5p_N1__GAAGCAGCAGCCTATA-1	Stroma	3.14037
001-069_T0_COL_LP_5p_N1__GCTGCTTGTCCCTTGT-1	Stroma	1.43262
001-069_T0_COL_LP_5p_N1__GAAATGAAGTCGTTTG-1	Stroma	7.83092
001-069_T0_COL_LP_5p_N1__GGTGAAGGTAAAGGAG-1	Stroma	4.58653
001-069_T0_COL_LP_5p_N1__GCGACCAAGATCCGAG-1	Stroma	7.04217
001-069_T0_COL_LP_5p_N1__GATCGCGAGGACAGCT-1	Stroma	3.46323
001-069_T0_COL_LP_5p_N1__CGTTCTGCAAGGACTG-1	Stroma	1.96385
001-069_T0_COL_LP_5p_N1__TGGACGCCATAGTAAG-1	Stroma	1.78959
001-069_T0_COL_LP_5p_N1__CTGCCTAAGTACATGA-1	Stroma	0.213627
001-069_T0_COL_LP_5p_N1__TTGAACGTCGGCTACG-1	Stroma	3.25153
001-069_T0_COL_LP_5p_N1__TCACGAACAAAGAATC-1	Stroma	4.53459
001-069_T0_COL_LP_5p_N1__TGACTTTCATTGAGCT-1	Stroma	5.96262
001-069_T0_COL_LP_5p_N1__CAACCTCCAGCCAATT-1	Stroma	3.80191
001-069_T0_COL_LP_5p_N1__TGTATTCTCAACGCTA-1	Stroma	3.64258
001-069_T0_COL_LP_5p_N1__GTCTTCGCATTCTCAT-1	Stroma	6.28315
001-069_T0_COL_LP_5p_N1__ATGCGATAGAGCTATA-1	Stroma	0.827064
001-069_T0_COL_LP_5p_N1__CATATTCCATGCATGT-1	Stroma	3.42131
001-069_T0_COL_LP_5p_N1__AAACGGGCATGGTCTA-1	Stroma	1.87491
001-069_T0_COL_LP_5p_N1__TCACGAACATCGGGTC-1	Stroma	2.20164
001-069_T0_COL_LP_5p_N1__GCAATCAAGAGTCGGT-1	Stroma	3.07954
001-069_T0_COL_LP_5p_N1__CCTACCAGTCTTCGTC-1	Stroma	6.67574
001-069_T0_COL_LP_5p_N1__CCATGTCTCCGGCACA-1	Stroma	1.9845
001-069_T0_COL_LP_5p_N1__CAGCTGGAGCCGATTT-1	Stroma	3.72679
001-069_T0_COL_LP_5p_N1__CGCGGTAGTCTAGTCA-1	Stroma	2.70968
001-069_T0_COL_LP_5p_N1__AGAGTGGCATCACCCT-1	Stroma	3.07799
001-069_T0_COL_LP_5p_N1__TCAGCAAGTGCAACTT-1	Stroma	1.15913
001-069_T0_COL_LP_5p_N1__CCACCTATCTCCGGTT-1	Stroma	2.77685
001-069_T0_COL_LP_5p_N1__TCATTACAGATCACGG-1	Stroma	3.70637
001-069_T0_COL_LP_5p_N1__TTGAACGAGTTAAGTG-1	Stroma	3.13086
001-069_T0_COL_LP_5p_N1__GGGAGATAGATGCGAC-1	Stroma	2.56372
001-069_T0_COL_LP_5p_N1__GAGTCCGTCTTATCTG-1	Stroma	3.15579
001-069_T0_COL_LP_5p_N1__TAAACCGCATACAGCT-1	Stroma	1.50604
001-069_T0_COL_LP_5p_N1__GGGATGACACGAGAGT-1	Stroma	4.72163
001-069_T0_COL_LP_5p_N1__CACAGGCAGAGACGAA-1	Stroma	-0.508441
001-069_T0_COL_LP_5p_N1__ACTGATGTCGTCGTTC-1	Stroma	3.3373
001-069_T0_COL_LP_5p_N1__GGCTGGTGTGCCTGCA-1	Stroma	1.48896
001-069_T0_COL_LP_5p_N1__CATCAAGAGAGAACAG-1	Stroma	1.72433
001-069_T0_COL_LP_5p_N1__TGTGTTTTCATGTCTT-1	Stroma	3.6907
001-069_T0_COL_LP_5p_N1__TCGAGGCTCGAGAGCA-1	Stroma	5.62839
001-069_T0_COL_LP_5p_N1__GAATAAGAGTCCAGGA-1	Stroma	2.55381
001-069_T0_COL_LP_5p_N1__GCATGTATCAACACAC-1	Stroma	1.26101
001-069_T0_COL_LP_5p_N1__ACGATGTCACCATCCT-1	Stroma	5.61167
001-069_T0_COL_LP_5p_N1__TCCCGATGTCGCATCG-1	Stroma	6.68794
001-069_T0_COL_LP_5p_N1__CTTAACTCAGTCACTA-1	Stroma	4.86058
001-069_T0_COL_LP_5p_N1__GGCTCGACAGGCGATA-1	Stroma	2.9171
001-069_T0_COL_LP_5p_N1__GGATGTTTCACCCTCA-1	Stroma	1.98857
001-069_T0_COL_LP_5p_N1__GACCAATAGTCCGGTC-1	Stroma	3.46038
001-069_T0_COL_LP_5p_N1__TATCAGGGTCTCTTAT-1	Stroma	5.4611
001-069_T0_COL_LP_5p_N1__CTACCCATCCCAAGTA-1	Stroma	2.36244
001-069_T0_COL_LP_5p_N1__ATCTACTGTGATGTCT-1	Stroma	1.61651
001-069_T0_COL_LP_5p_N1__GTAGTCAGTTAGTGGG-1	Stroma	2.20059
001-069_T0_COL_LP_5p_N1__TTAACTCAGAAACCGC-1	Stroma	1.4516
001-069_T0_COL_LP_5p_N1__ACGCAGCGTGCGATAG-1	Stroma	2.12823
001-069_T0_COL_LP_5p_N1__GCAAACTAGGCTATCT-1	Stroma	0.209769
001-069_T0_COL_LP_5p_N1__CGAACATCAGGATCGA-1	Stroma	6.30942
001-069_T0_COL_LP_5p_N1__GAGCAGATCCGCATCT-1	Stroma	2.58005
001-069_T0_COL_LP_5p_N1__CAGCATACAAAGCGGT-1	Stroma	3.25455
001-069_T0_COL_LP_5p_N1__CAGATCACAGTACACT-1	Stroma	1.96692
001-069_T0_COL_LP_5p_N1__ACTATCTAGGGATGGG-1	Stroma	6.09119
001-069_T0_COL_LP_5p_N1__AAAGCAACAATACGCT-1	Stroma	3.81498
001-069_T0_COL_LP_5p_N1__TCTTTCCGTAATCACC-1	Stroma	4.43077
001-069_T0_COL_LP_5p_N1__TCAGCTCAGATACACA-1	Stroma	0.031206
001-069_T0_COL_LP_5p_N1__CTCGAGGTCCCGGATG-1	Stroma	2.57962
001-069_T0_COL_LP_5p_N1__TGCCAAAAGGGCTTGA-1	Stroma	-0.804707
001-069_T0_COL_LP_5p_N1__ACCAGTAAGGCAAAGA-1	Stroma	1.91654
001-069_T0_COL_LP_5p_N1__GGAAAGCGTGGCAAAC-1	Stroma	1.35669
001-069_T0_COL_LP_5p_N1__CGTCTACCAGTCGTGC-1	Stroma	2.3259
001-069_T0_COL_LP_5p_N1__ATCCGAAAGAGTACCG-1	Stroma	1.32973
001-069_T0_COL_LP_5p_N1__CATGACAGTGCACTTA-1	Stroma	3.07921
001-069_T0_COL_LP_5p_N1__CCTAGCTTCCTAAGTG-1	Stroma	5.6477
001-069_T0_COL_LP_5p_N1__TATTACCAGGCAGGTT-1	Stroma	-0.446313
001-069_T0_COL_LP_5p_N1__TTCGGTCCATAGTAAG-1	Stroma	4.15046
001-069_T0_COL_LP_5p_N1__TTGTAGGGTAAATACG-1	Stroma	2.53524
001-069_T0_COL_LP_5p_N1__TTCTCAATCAGAGGTG-1	Stroma	1.16692
001-069_T0_COL_LP_5p_N1__GGACGTCCATGAACCT-1	Stroma	1.7856
001-069_T0_COL_LP_5p_N1__CAGGTGCAGTTACCCA-1	Stroma	2.75458
001-069_T0_COL_LP_5p_N1__TTTATGCTCTGCTGTC-1	Stroma	6.55326
001-069_T0_COL_LP_5p_N1__AGCTCTCCACATTTCT-1	Stroma	2.88885
001-069_T0_COL_LP_5p_N1__CCTTCGACACGGTAAG-1	Stroma	1.16623
001-069_T0_COL_LP_5p_N1__TGCGTGGAGAGTACAT-1	Stroma	6.33795
001-069_T0_COL_LP_5p_N1__CTGCTGTTCAGTTTGG-1	Stroma	1.97007
001-069_T0_COL_LP_5p_N1__ATGCGATCAAAGCAAT-1	Stroma	6.81916
001-069_T0_COL_LP_5p_N1__CTACATTGTGCAACTT-1	Stroma	1.31361
001-069_T0_COL_LP_5p_N1__GTCAAGTTCTCCCTGA-1	Stroma	2.13229
001-069_T0_COL_LP_5p_N1__GGAACTTCACGCGAAA-1	Stroma	1.01292
001-069_T0_COL_LP_5p_N1__CCATGTCAGATCACGG-1	Stroma	5.49557
001-069_T0_COL_LP_5p_N1__TAAGAGATCCAGGGCT-1	Stroma	1.36452
001-069_T0_COL_LP_5p_N1__TACTTGTCACTGCCAG-1	Stroma	2.45363
001-069_T0_COL_LP_5p_N1__ACCAGTATCGTTGACA-1	Stroma	2.0036
001-069_T0_COL_LP_5p_N1__TCAACGAGTCCGAGTC-1	Stroma	6.63262
001-069_T0_COL_LP_5p_N1__AACTCTTCAATAGAGT-1	Stroma	4.13839
001-069_T0_COL_LP_5p_N1__TGGACGCTCAGAGGTG-1	Stroma	0.437552
001-069_T0_COL_LP_5p_N1__GTTCATTAGCTTTGGT-1	Stroma	3.01652
001-069_T0_COL_LP_5p_N1__TGGGAAGTCTGTTGAG-1	Stroma	3.0499
001-069_T0_COL_LP_5p_N1__ACCTTTATCTCACATT-1	Stroma	2.6115
001-069_T0_COL_LP_5p_N1__GCAGCCATCTTGCCGT-1	Stroma	8.00659
001-069_T0_COL_LP_5p_N1__AGTAGTCCAGACAAAT-1	Stroma	4.4931
001-069_T0_COL_LP_5p_N1__TGTATTCGTATTCGTG-1	Stroma	1.6678
001-069_T0_COL_LP_5p_N1__GGGTCTGCAGCCAGAA-1	Stroma	2.18013
001-069_T0_COL_LP_5p_N1__CCTTCCCAGAGCTGCA-1	Stroma	4.30325
001-069_T0_COL_LP_5p_N1__CGCCAAGGTTGATTCG-1	Stroma	1.95914
001-069_T0_COL_LP_5p_N1__TAGAGCTAGTCCGTAT-1	Stroma	4.28598
001-069_T0_COL_LP_5p_N1__GCAAACTGTATAAACG-1	Stroma	1.46919
001-069_T0_COL_LP_5p_N1__AACTCTTTCAAACCGT-1	Stroma	-0.0510068
001-069_T0_COL_LP_5p_N1__GCATGCGGTCTAAAGA-1	Stroma	5.01444
001-069_T0_COL_LP_5p_N1__ACTGCTCTCGCTAGCG-1	Stroma	2.17772
001-069_T0_COL_LP_5p_N1__GGACAGAGTGAGTATA-1	Stroma	13.834
001-069_T0_COL_LP_5p_N1__CCTCAGTCAGCGTCCA-1	Stroma	3.43553
001-069_T0_COL_LP_5p_N1__TACAGTGCAGACAGGT-1	Stroma	2.63088
001-069_T0_COL_LP_5p_N1__TACGGTAGTAAATACG-1	Stroma	-0.978351
001-069_T0_COL_LP_5p_N1__GCTCCTACATGTTCCC-1	Stroma	7.73671
001-069_T0_COL_LP_5p_N1__TGCCCTACAGGTCGTC-1	Stroma	1.02865
001-069_T0_COL_LP_5p_N1__CTTCTCTCAGTGGAGT-1	Stroma	8.65185
001-069_T0_COL_LP_5p_N1__TAAGAGAGTGTAAGTA-1	Stroma	1.26052
001-069_T0_COL_LP_5p_N1__GACTAACGTGTAAGTA-1	Stroma	6.01687
001-069_T0_COL_LP_5p_N1__AAATGCCTCTGCTGCT-1	Stroma	1.01505
001-069_T0_COL_LP_5p_N1__GATGAAAAGCGCCTTG-1	Stroma	5.9467
001-069_T0_COL_LP_5p_N1__CGGGTCACATGTTGAC-1	Stroma	3.47678
001-069_T0_COL_LP_5p_N1__ACTTACTAGTGCTGCC-1	Stroma	0.757961
001-069_T0_COL_LP_5p_N1__GAGGTGATCGCACTCT-1	Stroma	5.6006
001-069_T0_COL_LP_5p_N1__ATCTACTGTGTGGTTT-1	Stroma	2.90372
001-069_T0_COL_LP_5p_N1__GGGCATCTCGTCGTTC-1	Stroma	4.84429
001-069_T0_COL_LP_5p_N1__GATCGTATCTTGCCGT-1	Stroma	2.39007
001-069_T0_COL_LP_5p_N1__CTCACACGTTCCTCCA-1	Stroma	2.88645
001-069_T0_COL_LP_5p_N1__ACAGCTAAGCGGCTTC-1	Stroma	2.73119
001-069_T0_COL_LP_5p_N1__TCACAAGTCTCTTGAT-1	Stroma	1.5899
001-069_T0_COL_LP_5p_N1__GCTTCCACAGTTTACG-1	Stroma	1.32083
001-069_T0_COL_LP_5p_N1__TACCTATTCATGCATG-1	Stroma	1.36842
001-069_T0_COL_LP_5p_N1__TAGCCGGTCGTCTGCT-1	Stroma	2.50939
001-069_T0_COL_LP_5p_N1__GCGCCAAAGACAATAC-1	Stroma	1.68616
001-069_T0_COL_LP_5p_N1__TCCCGATAGGTAGCCA-1	Stroma	3.61568
001-069_T0_COL_LP_5p_N1__TGAGCCGTCCAGGGCT-1	Stroma	4.25505
001-069_T0_COL_LP_5p_N1__AAACGGGCATGGATGG-1	Stroma	1.8403
001-069_T0_COL_LP_5p_N1__TGGACGCAGTCGAGTG-1	Stroma	-0.351939
001-069_T0_COL_LP_5p_N1__TTAACTCTCAACTCTT-1	Stroma	8.55327
001-069_T0_COL_LP_5p_N1__GACGCGTTCTAACTGG-1	Stroma	7.31884
001-069_T0_COL_LP_5p_N1__AGCGTATAGTCAAGCG-1	Stroma	4.03313
001-069_T0_COL_LP_5p_N1__TAAGCGTTCTCAAGTG-1	Stroma	3.05006
001-069_T0_COL_LP_5p_N1__CAAGATCTCGCCTGTT-1	Stroma	3.85186
001-069_T0_COL_LP_5p_N1__CCGTGGAGTCTGATCA-1	Stroma	1.01612
001-069_T0_COL_LP_5p_N1__AGATTGCAGCTGTTCA-1	Stroma	7.31686
001-069_T0_COL_LP_5p_N1__TTCTCAAGTATTAGCC-1	Stroma	4.28487
001-069_T0_COL_LP_5p_N1__ATGAGGGAGCCTCGTG-1	Stroma	2.11455
001-069_T0_COL_LP_5p_N1__CAGTCCTAGCAACGGT-1	Stroma	-0.747407
001-069_T0_COL_LP_5p_N1__CGAACATGTAATAGCA-1	Stroma	4.48138
001-069_T0_COL_LP_5p_N1__TTCTCAAAGTTACGGG-1	Stroma	3.99666
001-069_T0_COL_LP_5p_N1__ATCGAGTGTGAGGGTT-1	Stroma	2.7122
001-069_T0_COL_LP_5p_N1__CGATGGCTCATAAAGG-1	Stroma	1.40345
001-069_T0_COL_LP_5p_N1__GTCATTTAGGAATCGC-1	Stroma	1.96817
001-069_T0_COL_LP_5p_N1__TGACGGCAGGACGAAA-1	Stroma	2.26971
001-069_T0_COL_LP_5p_N1__GCAAACTTCTACCAGA-1	Stroma	1.36274
001-069_T0_COL_LP_5p_N1__CGATGTAGTGGTCTCG-1	Stroma	3.93788
001-069_T0_COL_LP_5p_N1__AGCTCTCGTACCCAAT-1	Stroma	-0.0952066
001-069_T0_COL_LP_5p_N1__GGGAGATTCACTTACT-1	Stroma	-0.9383
001-069_T0_COL_LP_5p_N1__TCTTTCCTCGATAGAA-1	Stroma	3.52131
001-069_T0_COL_LP_5p_N1__GACCAATGTCCCTACT-1	Stroma	5.02782
001-069_T0_COL_LP_5p_N1__CAGCATACAAAGTCAA-1	Stroma	0.721478
001-069_T0_COL_LP_5p_N1__AAGGCAGTCAACGAAA-1	Stroma	3.03819
001-069_T0_COL_LP_5p_N1__TCCACACAGGGCTCTC-1	Stroma	4.95968
001-069_T0_COL_LP_5p_N1__CGCCAAGGTTGTGGCC-1	Stroma	0.05359
001-069_T0_COL_LP_5p_N1__CTGAAACGTCCGTCAG-1	Stroma	2.36709
001-069_T0_COL_LP_5p_N1__CTGAAGTCAAGTCTGT-1	Stroma	2.84255
001-069_T0_COL_LP_5p_N1__GTAGGCCCACCGCTAG-1	Stroma	2.71035
001-069_T0_COL_LP_5p_N1__CAGCATACATGCCTAA-1	Stroma	1.78101
001-069_T0_COL_LP_5p_N1__ATAAGAGTCGGCCGAT-1	Stroma	6.34786
001-069_T0_COL_LP_5p_N1__TCAGGATCATGTCTCC-1	Stroma	4.19045
001-069_T0_COL_LP_5p_N1__GTGCGGTTCTTGGGTA-1	Stroma	5.1297
001-069_T0_COL_LP_5p_N1__GTGCTTCAGTGCGATG-1	Stroma	0.527164
001-069_T0_COL_LP_5p_N1__TGATTTCGTCAAACTC-1	Stroma	2.63018
001-069_T0_COL_LP_5p_N1__ACGCCGAGTAGCCTAT-1	Stroma	1.13727
001-069_T0_COL_LP_5p_N1__AGAATAGCAAATCCGT-1	Stroma	2.09811
001-069_T0_COL_LP_5p_N1__GGACAAGTCTTGTTTG-1	Stroma	2.77129
001-069_T0_COL_LP_5p_N1__GACGCGTGTCTAGTGT-1	Stroma	5.09348
001-069_T0_COL_LP_5p_N1__ACAGCTAAGAGCTGCA-1	Stroma	2.01246
001-069_T0_COL_LP_5p_N1__CTCACACCACGCATCG-1	Stroma	3.43929
001-069_T0_COL_LP_5p_N1__GTGCGGTTCAGGCAAG-1	Stroma	0.46602
001-069_T0_COL_LP_5p_N1__TAGTGGTGTGCGCTTG-1	Stroma	5.47536
001-069_T0_COL_LP_5p_N1__CCCAGTTAGGTGGGTT-1	Stroma	1.51067
001-069_T0_COL_LP_5p_N1__CTCGTACTCTGGCGAC-1	Stroma	3.57603
001-069_T0_COL_LP_5p_N1__CTACATTGTCCGTGAC-1	Stroma	0.963488
001-069_T0_COL_LP_5p_N1__TAGGCATGTATCAGTC-1	Stroma	2.46572
001-069_T0_COL_LP_5p_N1__CGGGTCAGTGCTGTAT-1	Stroma	2.76106
001-069_T0_COL_LP_5p_N1__CCTAGCTTCGGTGTCG-1	Stroma	3.17522
001-069_T0_COL_LP_5p_N1__GGCCGATTCACGACTA-1	Stroma	2.4943
001-069_T0_COL_LP_5p_N1__TGATTTCTCAACCAAC-1	Stroma	1.27797
001-069_T0_COL_LP_5p_N1__TGTCCCAGTAAGGATT-1	Stroma	1.94472
001-069_T0_COL_LP_5p_N1__TGCTACCCACCCATTC-1	Stroma	4.24147
001-069_T0_COL_LP_5p_N1__CGGAGTCAGGAGCGTT-1	Stroma	3.66302
001-069_T0_COL_LP_5p_N1__GGCCGATAGACACGAC-1	Stroma	4.14339
001-069_T0_COL_LP_5p_N1__GGACAAGTCTAGAGTC-1	Stroma	3.32223
001-069_T0_COL_LP_5p_N1__TTTGTCAAGATATACG-1	Stroma	1.52657
001-069_T0_COL_LP_5p_N1__GACAGAGCAGTCAGAG-1	Stroma	-0.349672
001-069_T0_COL_LP_5p_N1__GTTCGGGGTAAATGAC-1	Stroma	2.3381
001-069_T0_COL_LP_5p_N1__CCAGCGAAGTTCGATC-1	Stroma	2.49602
001-069_T0_COL_LP_5p_N1__GGTGAAGTCAGTTCGA-1	Stroma	0.7524
001-069_T0_COL_LP_5p_N1__ACATCAGCATCGATTG-1	Stroma	6.02362
001-069_T0_COL_LP_5p_N1__CGACTTCCATGGATGG-1	Stroma	2.75482
001-069_T0_COL_LP_5p_N1__GGGTCTGTCTGGCGTG-1	Stroma	1.32839
001-069_T0_COL_LP_5p_N1__CGAGCCACACGCCAGT-1	Stroma	5.00579
001-069_T0_COL_LP_5p_N1__TAGTGGTCACGTCTCT-1	Stroma	3.60633
001-069_T0_COL_LP_5p_N1__CTAACTTAGATCACGG-1	Stroma	3.09834
001-069_T0_COL_LP_5p_N1__ACGGGCTAGGTGCACA-1	Stroma	2.94901
001-069_T0_COL_LP_5p_N1__GCTTGAAAGTAGCGGT-1	Stroma	2.53676
001-069_T0_COL_LP_5p_N1__ACGGGTCCACGGATAG-1	Stroma	2.3525
001-069_T0_COL_LP_5p_N1__GTGCATATCATCATTC-1	Stroma	2.19524
001-069_T0_COL_LP_5p_N1__CAGCAGCAGGATATAC-1	Stroma	3.38039
001-069_T0_COL_LP_5p_N1__CAGCCGAGTACTTCTT-1	Stroma	3.32232
001-069_T0_COL_LP_5p_N1__CAGCCGAGTTCCACGG-1	Stroma	2.78055
001-069_T0_COL_LP_5p_N1__TCACGAATCTACCTGC-1	Stroma	-0.803334
001-069_T0_COL_LP_5p_N1__ACTGAGTTCCCAAGAT-1	Stroma	3.98634
001-069_T0_COL_LP_5p_N1__GAACATCGTTATCACG-1	Stroma	3.4272
001-069_T0_COL_LP_5p_N1__GCAGTTAAGGGCATGT-1	Stroma	4.27952
001-069_T0_COL_LP_5p_N1__GTGCAGCAGAGCTGCA-1	Stroma	0.709797
001-069_T0_COL_LP_5p_N1__TTGCCGTTCTCGTATT-1	Stroma	5.80851
001-069_T0_COL_LP_5p_N1__CTGCCTATCTCTAGGA-1	Stroma	2.87848
001-069_T0_COL_LP_5p_N1__CCTTCGAAGTGGAGAA-1	Stroma	2.07729
001-069_T0_COL_LP_5p_N1__TAGGCATAGTGGACGT-1	Stroma	5.43635
001-069_T0_COL_LP_5p_N1__GAGTCCGCATCAGTAC-1	Stroma	2.08192
001-069_T0_COL_LP_5p_N1__TCGTAGACATACTACG-1	Stroma	1.73897
001-069_T0_COL_LP_5p_N1__CCTACACAGGATCGCA-1	Stroma	3.56101
001-069_T0_COL_LP_5p_N1__CTAACTTGTTACAGAA-1	Stroma	3.36341
001-069_T0_COL_LP_5p_N1__GAAATGAGTCCGAGTC-1	Stroma	0.937559
001-069_T0_COL_LP_5p_N1__ACGCAGCGTCTTGATG-1	Stroma	2.87196
001-069_T0_COL_LP_5p_N1__TTCGGTCAGTGGAGTC-1	Stroma	2.25899
001-069_T0_COL_LP_5p_N1__AGCTTGATCAGTTTGG-1	Stroma	2.32225
001-069_T0_COL_LP_5p_N1__ATGTGTGAGGCTAGAC-1	Stroma	3.3087
001-069_T0_COL_LP_5p_N1__ATGGGAGGTGCACGAA-1	Stroma	5.61462
001-069_T0_COL_LP_5p_N1__ACGAGCCAGTACGCCC-1	Stroma	3.97881
001-069_T0_COL_LP_5p_N1__CTGATCCAGAGTAATC-1	Stroma	0.889778
001-069_T0_COL_LP_5p_N1__TTTATGCCAAAGCAAT-1	Stroma	3.55621
001-069_T0_COL_LP_5p_N1__CTGATCCGTTCAACCA-1	Stroma	2.16992
001-069_T0_COL_LP_5p_N1__TAGACCATCAATAAGG-1	Stroma	1.59744
001-069_T0_COL_LP_5p_N1__CACATTTTCACATAGC-1	Stroma	2.81567
001-069_T0_COL_LP_5p_N1__CAAGGCCGTACGCTGC-1	Stroma	1.66617
001-069_T0_COL_LP_5p_N1__TTAGTTCGTAAGGGCT-1	Stroma	2.07268
001-069_T0_COL_LP_5p_N1__CGCCAAGCAAGAGTCG-1	Stroma	9.88581
001-069_T0_COL_LP_5p_N1__ACTTACTCAAGTACCT-1	Stroma	2.56217
001-069_T0_COL_LP_5p_N1__AGAGTGGCACAGGAGT-1	Stroma	3.186
001-069_T0_COL_LP_5p_N1__ATGTGTGAGTGTACTC-1	Stroma	2.1915
001-069_T0_COL_LP_5p_N1__TAAGCGTTCAACACTG-1	Stroma	5.3131
001-069_T0_COL_LP_5p_N1__CTCGTCATCTTAGCCC-1	Stroma	5.02214
001-069_T0_COL_LP_5p_N1__CATGACATCGCTTGTC-1	Stroma	-0.747328
001-069_T0_COL_LP_5p_N1__AGACGTTTCCCAACGG-1	Stroma	5.64494
001-069_T0_COL_LP_5p_N1__GTTACAGTCTTGAGGT-1	Stroma	-0.637695
001-069_T0_COL_LP_5p_N1__TAAGAGAGTCAAACTC-1	Stroma	5.54638
001-069_T0_COL_LP_5p_N1__TGGCTGGGTATGAAAC-1	Stroma	4.57383
001-069_T0_COL_LP_5p_N1__AGGGAGTGTTCGGCAC-1	Stroma	3.1498
001-069_T0_COL_LP_5p_N1__GTGTGCGAGTATGACA-1	Stroma	3.76866
001-069_T0_COL_LP_5p_N1__CGAGAAGCATAAGACA-1	Stroma	0.196201
001-069_T0_COL_LP_5p_N1__TCTTTCCGTTACAGAA-1	Stroma	2.26452
001-069_T0_COL_LP_5p_N1__CTGTTTAAGGCCCGTT-1	Stroma	0.0427514
001-069_T0_COL_LP_5p_N1__ACTGAGTGTAATAGCA-1	Stroma	1.47176
001-069_T0_COL_LP_5p_N1__TCAGCTCTCTCAACTT-1	Stroma	0.967588
001-069_T0_COL_LP_5p_N1__AGTCTTTGTTCGCTAA-1	Stroma	3.94978
001-069_T0_COL_LP_5p_N1__GTCAAGTTCGGCGCAT-1	Stroma	0.929637
001-069_T0_COL_LP_5p_N1__TGTGGTACAAACCCAT-1	Stroma	4.05784
001-069_T0_COL_LP_5p_N1__CCAATCCAGCCAACAG-1	Stroma	3.61553
001-069_T0_COL_LP_5p_N1__CTAGCCTTCTCAAGTG-1	Stroma	-0.457119
001-069_T0_COL_LP_5p_N1__CGTCACTCATTCTTAC-1	Stroma	-0.417404
001-069_T0_COL_LP_5p_N1__CTAAGACCATCTCCCA-1	Stroma	3.30294
001-069_T0_COL_LP_5p_N1__GTGTTAGAGTCAATAG-1	Stroma	0.512201
001-069_T0_COL_LP_5p_N1__CATGCCTTCAACACCA-1	Stroma	2.4536
001-069_T0_COL_LP_5p_N1__CCTATTAAGACCGGAT-1	Stroma	6.49301
001-069_T0_COL_LP_5p_N1__CTTAGGACAGTATAAG-1	Stroma	2.31526
001-069_T0_COL_LP_5p_N1__GGCGACTCAGCTCGAC-1	Stroma	1.93523
001-069_T0_COL_LP_5p_N1__GGGACCTTCAGTCCCT-1	Stroma	0.394684
001-069_T0_COL_LP_5p_N1__GTCATTTTCGGTCCGA-1	Stroma	3.73701
001-069_T0_COL_LP_5p_N1__GTAACTGGTAGGGACT-1	Stroma	1.78597
001-069_T0_COL_LP_5p_N1__CTCCTAGGTAAGTTCC-1	Stroma	2.98921
001-069_T0_COL_LP_5p_N1__CATTATCAGGAGTTTA-1	Stroma	4.0043
001-069_T0_COL_LP_5p_N1__CTGTGCTCAGTCCTTC-1	Stroma	2.79817
001-069_T0_COL_LP_5p_N1__CTCTAATCACAACGTT-1	Stroma	1.09901
001-069_T0_COL_LP_5p_N1__TGCCCTATCGGTGTTA-1	Stroma	1.32939
001-069_T0_COL_LP_5p_N1__TCAGGTAAGTAGCGGT-1	Stroma	1.08657
001-069_T0_COL_LP_5p_N1__CGCTATCGTTACCGAT-1	Stroma	3.38187
001-069_T0_COL_LP_5p_N1__ATCATCTTCAGTCAGT-1	Stroma	2.89384
001-069_T0_COL_LP_5p_N1__CGAGCACAGACGACGT-1	Stroma	3.01788
001-069_T0_COL_LP_5p_N1__ACTGTCCTCATCGGAT-1	Stroma	1.79085
001-069_T0_COL_LP_5p_N1__GACTAACTCAATCTCT-1	Stroma	3.50939
001-069_T0_COL_LP_5p_N1__GCACATATCCCTAACC-1	Stroma	2.84809
001-069_T0_COL_LP_5p_N1__CTCCTAGCAATCCAAC-1	Stroma	5.65332
001-069_T0_COL_LP_5p_N1__CTCTAATAGTCTCCTC-1	Stroma	1.44946
001-069_T0_COL_LP_5p_N1__TCAGCAAAGTGGGCTA-1	Stroma	3.50083
001-069_T0_COL_LP_5p_N1__CGAATGTGTCACCTAA-1	Stroma	1.50814
001-069_T0_COL_LP_5p_N1__CCTACACCACCAGGCT-1	Stroma	6.60694
001-069_T0_COL_LP_5p_N1__CGTCAGGTCCGCTGTT-1	Stroma	3.74041
001-069_T0_COL_LP_5p_N1__CCACGGACAAGTAGTA-1	Stroma	2.76321
001-069_T0_COL_LP_5p_N1__TCGAGGCAGCTAACTC-1	Stroma	2.04283
001-069_T0_COL_LP_5p_N1__GCTGCGAGTACCGGCT-1	Stroma	1.83502
001-069_T0_COL_LP_5p_N1__TACCTTAAGGCATGGT-1	Stroma	3.10088
001-069_T0_COL_LP_5p_N1__GTCTCGTAGCCGCCTA-1	Stroma	1.81412
001-069_T0_COL_LP_5p_N1__TCTATTGCAGGTCGTC-1	Stroma	1.32455
001-069_T0_COL_LP_5p_N1__GTGAAGGAGGACGAAA-1	Stroma	1.37808
001-069_T0_COL_LP_5p_N1__TTGGCAACACCCATTC-1	Stroma	2.62209
001-069_T0_COL_LP_5p_N1__CAAGAAACACGAAGCA-1	Stroma	5.79883
001-069_T0_COL_LP_5p_N1__TGGACGCTCTGATTCT-1	Stroma	4.61397
001-069_T0_COL_LP_5p_N1__CCAGCGATCTAACTCT-1	Stroma	1.28531
001-069_T0_COL_LP_5p_N1__ATCCACCGTTGATTCG-1	Stroma	-0.33614
001-069_T0_COL_LP_5p_N1__GATCGCGAGATCTGAA-1	Stroma	3.86757
001-069_T0_COL_LP_5p_N1__CTGGTCTAGGAGTTGC-1	Stroma	0.302725
001-069_T0_COL_LP_5p_N1__GCATGCGAGGAGTACC-1	Stroma	3.30583
001-069_T0_COL_LP_5p_N1__CGTTAGAGTAGAGGAA-1	Stroma	4.85915
001-069_T0_COL_LP_5p_N1__AGTGTCATCTTGTACT-1	Stroma	-0.618586
001-069_T0_COL_LP_5p_N1__CTCTGGTGTCTAGTGT-1	Stroma	0.480771
001-069_T0_COL_LP_5p_N1__CTTACCGAGTACACCT-1	Stroma	2.36263
001-069_T0_COL_LP_5p_N1__CAAGATCGTTGCGCAC-1	Stroma	4.86641
001-069_T0_COL_LP_5p_N1__TACCTATAGGGAGTAA-1	Stroma	2.05515
001-069_T0_COL_LP_5p_N1__ACTTGTTAGCCTTGAT-1	Stroma	3.0393
001-069_T0_COL_LP_5p_N1__GTGTGCGTCCAATGGT-1	Stroma	0.166279
001-069_T0_COL_LP_5p_N1__GCACATACAAGGTTCT-1	Stroma	2.05118
001-069_T0_COL_LP_5p_N1__ATAACGCTCAGTTTGG-1	Stroma	3.27481
001-069_T0_COL_LP_5p_N1__AGCATACCAGACTCGC-1	Stroma	3.97906
001-069_T0_COL_LP_5p_N1__GTACTTTCAATCGGTT-1	Stroma	2.19041
001-069_T0_COL_LP_5p_N1__CGAGCACCATCGACGC-1	Stroma	3.81437
001-069_T0_COL_LP_5p_N1__TTAGGCATCGGATGGA-1	Stroma	3.9213
001-069_T0_COL_LP_5p_N1__AGCATACGTTGCCTCT-1	Stroma	4.20227
001-069_T0_COL_LP_5p_N1__CGCGGTAAGGCTCATT-1	Stroma	0.75954
001-069_T0_COL_LP_5p_N1__AACCGCGCAAGAAAGG-1	Stroma	3.00303
001-069_T0_COL_LP_5p_N1__CCTAAAGTCTCTAAGG-1	Stroma	-0.245161
001-069_T0_COL_LP_5p_N1__CATTATCCATGTCCTC-1	Stroma	4.11978
001-069_T0_COL_LP_5p_N1__GTTACAGTCACATGCA-1	Stroma	3.90815
001-069_T0_COL_LP_5p_N1__CAGGTGCCAGTTCCCT-1	Stroma	4.125
001-069_T0_COL_LP_5p_N1__ATGAGGGAGAGTGAGA-1	Stroma	3.42155
001-069_T0_COL_LP_5p_N1__GAATAAGTCGCCCTTA-1	Stroma	5.04326
001-069_T0_COL_LP_5p_N1__TCGAGGCTCCGTCAAA-1	Stroma	-0.313986
001-069_T0_COL_LP_5p_N1__TCGGGACCAGACTCGC-1	Stroma	0.589401
001-069_T0_COL_LP_5p_N1__ATTACTCGTCTCACCT-1	Stroma	1.88349
001-069_T0_COL_LP_5p_N1__ACACTGAGTGGCTCCA-1	Stroma	1.12788
001-069_T0_COL_LP_5p_N1__TAGACCATCTCGGACG-1	Stroma	6.87117
001-069_T0_COL_LP_5p_N1__CGGTTAATCGTGGGAA-1	Stroma	-0.288027
001-069_T0_COL_LP_5p_N1__CTGCGGAGTGAAAGAG-1	Stroma	3.1031
001-069_T0_COL_LP_5p_N1__GTGCATATCAACACTG-1	Stroma	4.54543
001-069_T0_COL_LP_5p_N1__GGGTCTGTCGAGCCCA-1	Stroma	2.24749
001-069_T0_COL_LP_5p_N1__GACACGCAGACGCTTT-1	Stroma	1.46827
001-069_T0_COL_LP_5p_N1__ACTTACTAGGAACTGC-1	Stroma	0.455222
001-069_T0_COL_LP_5p_N1__CATCAGATCCTCGCAT-1	Stroma	3.16129
001-069_T0_COL_LP_5p_N1__AAATGCCTCGAGGTAG-1	Stroma	3.33625
001-069_T0_COL_LP_5p_N1__AGCGTATTCTCCAGGG-1	Stroma	2.90717
001-069_T0_COL_LP_5p_N1__CGATTGATCGTTTAGG-1	Stroma	7.04183
001-069_T0_COL_LP_5p_N1__CTGCGGAGTTCAACCA-1	Stroma	8.25558
001-069_T0_COL_LP_5p_N1__TATTACCGTGTTGAGG-1	Stroma	0.764782
001-069_T0_COL_LP_5p_N1__GTACTTTGTCTTCTCG-1	Stroma	-0.782466
001-069_T0_COL_LP_5p_N1__GATGAGGAGGGTTTCT-1	Stroma	0.0720908
001-069_T0_COL_LP_5p_N1__CTAGTGAGTTCGAATC-1	Stroma	0.965239
001-069_T0_COL_LP_5p_N1__GTCGGGTGTATAGTAG-1	Stroma	2.66741
001-069_T0_COL_LP_5p_N1__GCCTCTATCATACGGT-1	Stroma	1.4783
001-069_T0_COL_LP_5p_N1__CTTGGCTGTAGCCTAT-1	Stroma	4.12485
001-069_T0_COL_LP_5p_N1__CGGAGCTGTCTGATCA-1	Stroma	2.66176
001-069_T0_COL_LP_5p_N1__GCACATAAGACACTAA-1	Stroma	4.25993
001-069_T0_COL_LP_5p_N1__TCTATTGAGGTAAACT-1	Stroma	5.86256
001-069_T0_COL_LP_5p_N1__GCGAGAACATGAAGTA-1	Stroma	8.28879
001-069_T0_COL_LP_5p_N1__TGAGCATCAGGTTTCA-1	Stroma	6.58701
001-069_T0_COL_LP_5p_N1__GCATGCGAGAATTGTG-1	Stroma	2.56835
001-069_T0_COL_LP_5p_N1__CATATTCAGGGAGTAA-1	Stroma	0.502247
001-069_T0_COL_LP_5p_N1__TATGCCCGTTCCCTTG-1	Stroma	1.50347
001-069_T0_COL_LP_5p_N1__GGTATTGCATTGGTAC-1	Stroma	-0.910866
001-069_T0_COL_LP_5p_N1__CGGAGTCTCCTTCAAT-1	Stroma	1.76237
001-069_T0_COL_LP_5p_N1__CGGGTCATCGGATGGA-1	Stroma	4.67642
001-069_T0_COL_LP_5p_N1__ACTGTCCTCTACTATC-1	Stroma	4.02367
001-069_T0_COL_LP_5p_N1__TGCCCATTCACTATTC-1	Stroma	4.85654
001-069_T0_COL_LP_5p_N1__ACACCGGTCCAGAGGA-1	Stroma	3.54548
001-069_T0_COL_LP_5p_N1__CATATTCAGTAGATGT-1	Stroma	3.81047
001-069_T0_COL_LP_5p_N1__GTTCTCGTCAGTTTGG-1	Stroma	2.02664
001-069_T0_COL_LP_5p_N1__AGTGAGGCATGCTGGC-1	Stroma	7.03249
001-069_T0_COL_LP_5p_N1__CACATTTGTAGGAGTC-1	Stroma	2.90834
001-069_T0_COL_LP_5p_N1__GCATACAGTGAGTGAC-1	Stroma	0.149284
001-069_T0_COL_LP_5p_N1__ATAACGCGTAGCTAAA-1	Stroma	0.396104
001-069_T0_COL_LP_5p_N1__GTACTCCTCTGGGCCA-1	Stroma	3.04233
001-069_T0_COL_LP_5p_N1__GGCGTGTGTATAGGGC-1	Stroma	5.07374
001-069_T0_COL_LP_5p_N1__CATCGGGGTTGCCTCT-1	Stroma	3.26779
001-069_T0_COL_LP_5p_N1__GGGATGAGTCTCATCC-1	Stroma	5.92072
001-069_T0_COL_LP_5p_N1__GGGTCTGGTTTCCACC-1	Stroma	5.13546
001-069_T0_COL_LP_5p_N1__GACGTTAGTCCTCTTG-1	Stroma	1.95389
001-069_T0_COL_LP_5p_N1__CTGTTTACAAGGTTTC-1	Stroma	2.23697
001-069_T0_COL_LP_5p_N1__TCGCGTTTCTGGTGTA-1	Stroma	3.80531
001-069_T0_COL_LP_5p_N1__TTAGGCAGTCACCCAG-1	Stroma	5.84117
001-069_T0_COL_LP_5p_N1__TTTGTCATCTGCCCTA-1	Stroma	2.20378
001-069_T0_COL_LP_5p_N1__TGACTTTTCCCTTGCA-1	Stroma	-0.318373
001-069_T0_COL_LP_5p_N1__CACCTTGGTTAGAACA-1	Stroma	3.69549
001-069_T0_COL_LP_5p_N1__GCATACATCTCTGAGA-1	Stroma	4.16728
001-069_T0_COL_LP_5p_N1__GCATACATCTCAAACG-1	Stroma	0.760807
001-069_T0_COL_LP_5p_N1__CCAGCGAAGTGTCCCG-1	Stroma	2.22141
001-069_T0_COL_LP_5p_N1__GAACATCGTACGAAAT-1	Stroma	1.38455
001-069_T0_COL_LP_5p_N1__TCAACGACATCCGGGT-1	Stroma	3.15035
001-069_T0_COL_LP_5p_N1__GTGGGTCCAGCATACT-1	Stroma	1.83786
001-069_T0_COL_LP_5p_N1__CGGACTGAGCACCGCT-1	Stroma	0.522046
001-069_T0_COL_LP_5p_N1__CTACGTCAGATAGTCA-1	Stroma	3.67178
001-069_T0_COL_LP_5p_N1__CTCGAGGGTCAACATC-1	Stroma	3.72429
001-069_T0_COL_LP_5p_N1__CCGGGATAGACAAGCC-1	Stroma	3.39427
001-069_T0_COL_LP_5p_N1__GGCGACTGTCTTCTCG-1	Stroma	3.46739
001-069_T0_COL_LP_5p_N1__GGAATAACACATAACC-1	Stroma	2.49842
001-069_T0_COL_LP_5p_N1__GACTACAGTCGCGTGT-1	Stroma	3.37544
001-069_T0_COL_LP_5p_N1__GTGAAGGTCTATGTGG-1	Stroma	4.74709
001-069_T0_COL_LP_5p_N1__ACTTTCAGTCTCATCC-1	Stroma	3.3601
001-069_T0_COL_LP_5p_N1__GACTACACACTTCTGC-1	Stroma	1.33793
001-069_T0_COL_LP_5p_N1__CAGCTGGAGTCCCACG-1	Stroma	0.900638
001-069_T0_COL_LP_5p_N1__GGATTACCAAACCCAT-1	Stroma	0.869548
001-069_T0_COL_LP_5p_N1__GAGCAGACACCCAGTG-1	Stroma	1.9444
001-069_T0_COL_LP_5p_N1__CAGTCCTTCCTAGTGA-1	Stroma	1.28804
001-069_T0_COL_LP_5p_N1__TCACAAGAGAACTGTA-1	Stroma	1.99789
001-069_T0_COL_LP_5p_N1__ATCTACTAGATTACCC-1	Stroma	4.1673
001-069_T0_COL_LP_5p_N1__ACTGATGTCCCTAACC-1	Stroma	2.80396
001-069_T0_COL_LP_5p_N1__GTAGTCAAGTGCCAGA-1	Stroma	1.95614
001-069_T0_COL_LP_5p_N1__CGCGTTTTCACCCGAG-1	Stroma	3.39003
001-069_T0_COL_LP_5p_N1__CTGTTTATCTTGCAAG-1	Stroma	2.18213
001-069_T0_COL_LP_5p_N1__TGATTTCTCCTTTCTC-1	Stroma	5.57602
001-069_T0_COL_LP_5p_N1__AACTCAGAGATCCTGT-1	Stroma	1.66281
001-069_T0_COL_LP_5p_N1__TCAACGATCCTTCAAT-1	Stroma	3.50974
001-069_T0_COL_LP_5p_N1__CACACAAAGACAGAGA-1	Stroma	3.6092
001-069_T0_COL_LP_5p_N1__GTGAAGGTCTTGTCAT-1	Stroma	3.29051
001-069_T0_COL_LP_5p_N1__CGGCTAGTCTGCAAGT-1	Stroma	3.65364
001-069_T0_COL_LP_5p_N1__GAACGGAGTCTAGTCA-1	Stroma	1.6206
001-069_T0_COL_LP_5p_N1__TTTGGTTGTTGCCTCT-1	Stroma	1.18754
001-069_T0_COL_LP_5p_N1__TGTGGTAAGCCACGCT-1	Stroma	2.31593
001-069_T0_COL_LP_5p_N1__CAGCAGCCAGGCAGTA-1	Stroma	-1.06932
001-069_T0_COL_LP_5p_N1__GCGACCATCCGCAGTG-1	Stroma	5.16522
001-069_T0_COL_LP_5p_N1__TCAGCAAGTCCGCTGA-1	Stroma	3.91951
001-069_T0_COL_LP_5p_N1__GTTTCTATCCACGTGG-1	Stroma	2.25514
001-069_T0_COL_LP_5p_N1__CTGCCTAGTTAAGGGC-1	Stroma	0.818795
001-069_T0_COL_LP_5p_N1__TAGGCATTCGGTCTAA-1	Stroma	2.4012
001-069_T0_COL_LP_5p_N1__TTGCGTCTCGAATCCA-1	Stroma	1.46135
001-069_T0_COL_LP_5p_N1__CTGATAGCAACGATCT-1	Stroma	3.39474
001-069_T0_COL_LP_5p_N1__TTTGTCAAGATGCGAC-1	Stroma	1.44814
001-069_T0_COL_LP_5p_N1__CGATGGCTCTGGCGTG-1	Stroma	2.28304
001-069_T0_COL_LP_5p_N1__TAGCCGGGTTAAGATG-1	Stroma	3.42733
001-069_T0_COL_LP_5p_N1__GGGCATCCAAATCCGT-1	Stroma	5.26284
001-069_T0_COL_LP_5p_N1__CAGGTGCGTGTGACGA-1	Stroma	3.6431
001-069_T0_COL_LP_5p_N1__GCTCCTACAGCTGTAT-1	Stroma	-0.529956
001-069_T0_COL_LP_5p_N1__AAGTCTGAGGTAGCCA-1	Stroma	4.99573
001-069_T0_COL_LP_5p_N1__TCACGAACATAAGACA-1	Stroma	4.9908
001-069_T0_COL_LP_5p_N1__AACTGGTTCCTACAGA-1	Stroma	-1.0473
001-069_T0_COL_LP_5p_N1__AACTCAGTCAAACCAC-1	Stroma	2.26393
001-069_T0_COL_LP_5p_N1__TCAGCAACACGAAGCA-1	Stroma	4.56417
001-069_T0_COL_LP_5p_N1__CGAATGTGTAGGCATG-1	Stroma	0.438587
001-069_T0_COL_LP_5p_N1__AGCCTAAAGCAGATCG-1	Stroma	5.40877
001-069_T0_COL_LP_5p_N1__ACGATGTTCAGCTCTC-1	Stroma	2.01793
001-069_T0_COL_LP_5p_N1__CCCAGTTTCCGTCATC-1	Stroma	3.83617
001-069_T0_COL_LP_5p_N1__GAAATGAGTTACCAGT-1	Stroma	5.75735
001-069_T0_COL_LP_5p_N1__CTGATCCGTGTTCTTT-1	Stroma	3.99147
001-069_T0_COL_LP_5p_N1__AGCTCTCGTGCTAGCC-1	Stroma	2.67831
001-069_T0_COL_LP_5p_N1__ATCTGCCTCCTGTACC-1	Stroma	1.01995
001-069_T0_COL_LP_5p_N1__TGGTTAGGTCAGAATA-1	Stroma	1.14272
001-069_T0_COL_LP_5p_N1__TGTGGTACACATCTTT-1	Stroma	5.75443
001-069_T0_COL_LP_5p_N1__CACACAAGTATAATGG-1	Stroma	2.81755
001-069_T0_COL_LP_5p_N1__GATGCTAAGTTCCACA-1	Stroma	4.6497
001-069_T0_COL_LP_5p_N1__TTGAACGTCTTCGGTC-1	Stroma	3.58832
001-069_T0_COL_LP_5p_N1__CATATTCTCGTACGGC-1	Stroma	2.86005
001-069_T0_COL_LP_5p_N1__GCAGTTACACCAGGTC-1	Stroma	2.91129
001-069_T0_COL_LP_5p_N1__TACTCATGTTAAAGAC-1	Stroma	2.63283
001-069_T0_COL_LP_5p_N1__AGAATAGCAAGCCCAC-1	Stroma	2.53602
001-069_T0_COL_LP_5p_N1__TGCCCTAGTAAAGTCA-1	Stroma	3.28071
001-069_T0_COL_LP_5p_N1__GTAACGTCAGTCACTA-1	Stroma	1.55639
001-069_T0_COL_LP_5p_N1__CCTTACGAGTTTAGGA-1	Stroma	2.83135
001-069_T0_COL_LP_5p_N1__AGCCTAACACAGTCGC-1	Stroma	0.29401
001-069_T0_COL_LP_5p_N1__ATTTCTGGTCGCTTTC-1	Stroma	2.53794
001-069_T0_COL_LP_5p_N1__TCAATCTGTGCAACGA-1	Stroma	3.79003
001-069_T0_COL_LP_5p_N1__TCAGGTACACTGCCAG-1	Stroma	1.29094
001-069_T0_COL_LP_5p_N1__GATCGTACACATAACC-1	Stroma	2.58123
001-069_T0_COL_LP_5p_N1__GCACATAGTAGCGCAA-1	Stroma	3.36372
001-069_T0_COL_LP_5p_N1__TCTGAGACAGGGTTAG-1	Stroma	2.96555
001-069_T0_COL_LP_5p_N1__TCTGAGACAATGGTCT-1	Stroma	-0.161541
001-069_T0_COL_LP_5p_N1__GCGCCAAGTTGATTGC-1	Stroma	0.681735
001-069_T0_COL_LP_5p_N1__GCACATACAATCTACG-1	Stroma	3.95328
001-069_T0_COL_LP_5p_N1__CGAGAAGTCACGGTTA-1	Stroma	4.11621
001-069_T0_COL_LP_5p_N1__GTACGTAAGATGTAAC-1	Stroma	2.03554
001-069_T0_COL_LP_5p_N1__CTTACCGCACCTTGTC-1	Stroma	2.39716
001-069_T0_COL_LP_5p_N1__CTTAACTGTACAGCAG-1	Stroma	2.81308
001-069_T0_COL_LP_5p_N1__CTAACTTTCATTGCGA-1	Stroma	1.20738
001-069_T0_COL_LP_5p_N1__TGACTAGAGTAGCGGT-1	Stroma	0.38115
001-069_T0_COL_LP_5p_N1__GGAATAACATAAAGGT-1	Stroma	0.623298
001-069_T0_COL_LP_5p_N1__CGCCAAGCACTGTCGG-1	Stroma	3.04228
001-069_T0_COL_LP_5p_N1__CAGTAACAGTCGAGTG-1	Stroma	2.39216
001-069_T0_COL_LP_5p_N1__AACGTTGAGGCCCTCA-1	Stroma	2.10055
001-069_T0_COL_LP_5p_N1__GTTCGGGTCCGAACGC-1	Stroma	4.34179
001-069_T0_COL_LP_5p_N1__ATGAGGGAGTGAAGAG-1	Stroma	2.25677
001-069_T0_COL_LP_5p_N1__GGTGCGTGTCCGTGAC-1	Stroma	6.99881
001-069_T0_COL_LP_5p_N1__GGGCATCAGGTGCACA-1	Stroma	3.54539
001-069_T0_COL_LP_5p_N1__GGGATGAGTCTCCCTA-1	Stroma	9.65514
001-069_T0_COL_LP_5p_N1__CGGACTGGTGTAAGTA-1	Stroma	4.59342
001-069_T0_COL_LP_5p_N1__ACGCCAGAGGCCCGTT-1	Stroma	4.52688
001-069_T0_COL_LP_5p_N1__GTCGGGTGTATTACCG-1	Stroma	3.87595
001-069_T0_COL_LP_5p_N1__ACTGATGGTCTAGTGT-1	Stroma	2.42332
001-069_T0_COL_LP_5p_N1__CGTAGGCTCAACGAAA-1	Stroma	7.65436
001-069_T0_COL_LP_5p_N1__ACTGTCCAGTAAGTAC-1	Stroma	0.145195
001-069_T0_COL_LP_5p_N1__AAGGAGCAGAAACCAT-1	Stroma	4.86257
001-069_T0_COL_LP_5p_N1__GGGAGATAGGATGGAA-1	Stroma	7.44523
001-069_T0_COL_LP_5p_N1__GTGCTTCGTCCTAGCG-1	Stroma	3.42882
001-069_T0_COL_LP_5p_N1__CCACTACAGTACGTAA-1	Stroma	-0.862477
001-069_T0_COL_LP_5p_N1__GCGAGAAGTCGCCATG-1	Stroma	3.89025
001-069_T0_COL_LP_5p_N1__TAGCCGGAGATGTTAG-1	Stroma	6.39496
001-069_T0_COL_LP_5p_N1__CCATGTCTCTTATCTG-1	Stroma	4.18103
001-069_T0_COL_LP_5p_N1__TGAGAGGCAAGGACAC-1	Stroma	4.05265
001-069_T0_COL_LP_5p_N1__GCTGCGAGTTTCCACC-1	Stroma	1.53664
001-069_T0_COL_LP_5p_N1__GCGGGTTTCATAAAGG-1	Stroma	0.740038
001-069_T0_COL_LP_5p_N1__GACACGCCACATTCGA-1	Stroma	4.13252
001-069_T0_COL_LP_5p_N1__GCATGTAGTCATGCCG-1	Stroma	4.72209
001-069_T0_COL_LP_5p_N1__AGGCCGTTCCATGAAC-1	Stroma	4.42293
001-069_T0_COL_LP_5p_N1__CGTCACTGTCTGCAAT-1	Stroma	2.01633
001-069_T0_COL_LP_5p_N1__AACCATGAGGGTATCG-1	Stroma	2.23823
001-069_T0_COL_LP_5p_N1__ATGCGATTCTTACCGC-1	Stroma	4.68913
001-069_T0_COL_LP_5p_N1__GGCCGATAGTAATCCC-1	Stroma	3.03286
001-069_T0_COL_LP_5p_N1__ACGGCCAAGAGGTTGC-1	Stroma	2.46086
001-069_T0_COL_LP_5p_N1__TCAGGTAGTAAGCACG-1	Stroma	2.35824
001-069_T0_COL_LP_5p_N1__CACCTTGTCCGCATAA-1	Stroma	0.706503
001-069_T0_COL_LP_5p_N1__CCTTACGGTGACAAAT-1	Stroma	-0.0627703
001-069_T0_COL_LP_5p_N1__ACTATCTTCAGGTTCA-1	Stroma	3.49646
001-069_T0_COL_LP_5p_N1__CGCTGGAGTAATCACC-1	Stroma	2.29536
001-069_T0_COL_LP_5p_N1__CTGCGGAGTACCGCTG-1	Stroma	2.81546
001-069_T0_COL_LP_5p_N1__CGAACATTCTCCTATA-1	Stroma	9.99771
001-069_T0_COL_LP_5p_N1__ATAACGCGTACTCTCC-1	Stroma	1.96438
001-069_T0_COL_LP_5p_N1__GTGTTAGGTCTAGTGT-1	Stroma	9.0135
001-069_T0_COL_LP_5p_N1__GGACAAGTCGAGAACG-1	Stroma	2.82461
001-069_T0_COL_LP_5p_N1__CTGATCCCAGTGAGTG-1	Stroma	3.61531
001-069_T0_COL_LP_5p_N1__AAGTCTGTCGAGCCCA-1	Stroma	0.110674
001-069_T0_COL_LP_5p_N1__CGATGTAGTATAGTAG-1	Stroma	6.86901
001-069_T0_COL_LP_5p_N1__GGACATTTCCTGTACC-1	Stroma	3.973
001-069_T0_COL_LP_5p_N1__GCTGCTTCATTCGACA-1	Stroma	0.941881
001-069_T0_COL_LP_5p_N1__AGTCTTTAGGGATCTG-1	Stroma	4.92707
001-069_T0_COL_LP_5p_N1__CAGAGAGCAGGGTACA-1	Stroma	0.220632
001-069_T0_COL_LP_5p_N1__TGAGCCGGTGATGTCT-1	Stroma	2.67981
001-069_T0_COL_LP_5p_N1__GGGTTGCGTTTGTTTC-1	Stroma	1.80845
001-069_T0_COL_LP_5p_N1__TGCCCTAAGTGGAGTC-1	Stroma	6.17228
001-069_T0_COL_LP_5p_N1__CGCTGGATCTCGTTTA-1	Stroma	0.51415
001-069_T0_COL_LP_5p_N1__GATGCTAGTCCATGAT-1	Stroma	0.589399
001-069_T0_COL_LP_5p_N1__CGTCAGGCACATGTGT-1	Stroma	5.30973
001-069_T0_COL_LP_5p_N1__GTAACTGAGCCACCTG-1	Stroma	5.06455
001-069_T0_COL_LP_5p_N1__TCATTTGAGTGTCTCA-1	Stroma	0.219814
001-069_T0_COL_LP_5p_N1__CAGGTGCAGCCAGTAG-1	Stroma	3.46642
001-069_T0_COL_LP_5p_N1__CCACGGATCATCTGTT-1	Stroma	4.00271
001-069_T0_COL_LP_5p_N1__CTCTACGGTTATCCGA-1	Stroma	-0.282224
001-069_T0_COL_LP_5p_N1__AGGTCATAGATGTAAC-1	Stroma	3.791
001-069_T0_COL_LP_5p_N1__CCTTCCCTCAGGCAAG-1	Stroma	2.76124
001-069_T0_COL_LP_5p_N1__TAGTGGTGTAGGAGTC-1	Stroma	2.9276
001-069_T0_COL_LP_5p_N1__TTTGGTTCACATCTTT-1	Stroma	2.58144
001-069_T0_COL_LP_5p_N1__GTCTTCGAGCGATTCT-1	Stroma	2.17799
001-069_T0_COL_LP_5p_N1__ACATGGTGTCCTCCAT-1	Stroma	-0.695299
001-069_T0_COL_LP_5p_N1__GGGCATCCAACTTGAC-1	Stroma	2.53435
001-069_T0_COL_LP_5p_N1__CGTTAGAGTGTGAATA-1	Stroma	7.0913
001-069_T0_COL_LP_5p_N1__CGAATGTAGTCCGTAT-1	Stroma	-0.0739707
001-069_T0_COL_LP_5p_N1__CGCGTTTTCAGCTCTC-1	Stroma	1.35205
001-069_T0_COL_LP_5p_N1__GGGCACTTCTGTACGA-1	Stroma	2.87001
001-069_T0_COL_LP_5p_N1__TGAGCCGTCCTCAACC-1	Stroma	2.89123
001-069_T0_COL_LP_5p_N1__ATCATGGAGGCTACGA-1	Stroma	0.386349
001-069_T0_COL_LP_5p_N1__GTTACAGGTGGCGAAT-1	Stroma	-0.40673
001-069_T0_COL_LP_5p_N1__GTGCAGCGTTGCGTTA-1	Stroma	2.44897
001-069_T0_COL_LP_5p_N1__GGGTTGCTCGCCATAA-1	Stroma	5.19256
001-069_T0_COL_LP_5p_N1__ACGATGTCACCTGGTG-1	Stroma	4.2635
001-069_T0_COL_LP_5p_N1__GTAGGCCGTTATTCTC-1	Stroma	3.05867
001-069_T0_COL_LP_5p_N1__TTGTAGGAGTGGGCTA-1	Stroma	0.892739
001-069_T0_COL_LP_5p_N1__CTTAACTGTATAGGGC-1	Stroma	4.1258
001-069_T0_COL_LP_5p_N1__GTCTCGTTCGGACAAG-1	Stroma	3.09813
001-069_T0_COL_LP_5p_N1__ACTTGTTGTATGAAAC-1	Stroma	4.41169
001-069_T0_COL_LP_5p_N1__CCTACACTCATCGGAT-1	Stroma	3.95182
001-069_T0_COL_LP_5p_N1__TCAGCTCTCAACCAAC-1	Stroma	-0.48228
001-069_T0_COL_LP_5p_N1__TCATTACGTAGCTCCG-1	Stroma	2.93115
001-069_T0_COL_LP_5p_N1__ATCACGAGTGTGCCTG-1	Stroma	0.0816653
001-069_T0_COL_LP_5p_N1__GGGACCTAGACATAAC-1	Stroma	0.562935
001-069_T0_COL_LP_5p_N1__GATCGATGTTTACTCT-1	Stroma	5.38204
001-069_T0_COL_LP_5p_N1__TCTATTGAGACTAAGT-1	Stroma	3.9047
001-069_T0_COL_LP_5p_N1__GGTGCGTTCCGGGTGT-1	Stroma	1.76714
001-069_T0_COL_LP_5p_N1__CGTCAGGAGCACCGTC-1	Stroma	1.54814
001-069_T0_COL_LP_5p_N1__ATTGGACGTACGACCC-1	Stroma	3.8965
001-069_T0_COL_LP_5p_N1__CACCAGGGTCCGTTAA-1	Stroma	3.47782
001-069_T0_COL_LP_5p_N1__GAACCTAGTAACGCGA-1	Stroma	6.62094
001-069_T0_COL_LP_5p_N1__CCGGGATTCTAACCGA-1	Stroma	-0.588692
001-069_T0_COL_LP_5p_N1__TGAGAGGGTCTCACCT-1	Stroma	3.40323
001-069_T0_COL_LP_5p_N1__GATTCAGTCGCATGGC-1	Stroma	1.91526
001-069_T0_COL_LP_5p_N1__ACCGTAAAGAAGGACA-1	Stroma	2.02937
001-069_T0_COL_LP_5p_N1__TCAGGATCAGGGTTAG-1	Stroma	2.50198
001-069_T0_COL_LP_5p_N1__CCTAGCTTCGCGTTTC-1	Stroma	0.491267
001-069_T0_COL_LP_5p_N1__ATTCTACTCAAGAAGT-1	Stroma	-1.65742
001-069_T0_COL_LP_5p_N1__CAGTCCTGTGTGAAAT-1	Stroma	-0.0855981
001-069_T0_COL_LP_5p_N1__AAGCCGCCACATGACT-1	Stroma	3.38861
001-069_T0_COL_LP_5p_N1__CCTTCGACAAGTCTGT-1	Stroma	1.10512
001-069_T0_COL_LP_5p_N1__CTCCTAGCATTCACTT-1	Stroma	4.16601
001-069_T0_COL_LP_5p_N1__ATTACTCAGTGGAGTC-1	Stroma	2.03836
001-069_T0_COL_LP_5p_N1__ATCGAGTTCCAGAAGG-1	Stroma	-0.568209
001-069_T0_COL_LP_5p_N1__CCTCTGAAGACCTTTG-1	Stroma	6.67264
001-069_T0_COL_LP_5p_N1__CGTAGGCTCTTGTACT-1	Stroma	4.57193
001-069_T0_COL_LP_5p_N1__GTCTCGTGTGGTGTAG-1	Stroma	1.15359
001-069_T0_COL_LP_5p_N1__TTCTTAGGTGAGTATA-1	Stroma	1.82632
001-069_T0_COL_LP_5p_N1__ACACCCTAGAGACTTA-1	Stroma	-0.812453
001-069_T0_COL_LP_5p_N1__CTTAACTTCATGCATG-1	Stroma	4.60271
001-069_T0_COL_LP_5p_N1__TTCGGTCAGATCGATA-1	Stroma	-0.375027
001-069_T0_COL_LP_5p_N1__GCGACCACACATTTCT-1	Stroma	4.41518
001-069_T0_COL_LP_5p_N1__CTGATAGTCAGGCGAA-1	Stroma	0.873698
001-069_T0_COL_LP_5p_N1__TGACTAGGTAAACGCG-1	Stroma	2.61929
001-069_T0_COL_LP_5p_N1__TGCCCATGTACCGCTG-1	Stroma	5.79912
001-069_T0_COL_LP_5p_N1__TCTTTCCTCAACGGCC-1	Stroma	3.83899
001-069_T0_COL_LP_5p_N1__GGCTGGTCACACAGAG-1	Stroma	2.43377
001-069_T0_COL_LP_5p_N1__GAACGGATCTCTTGAT-1	Stroma	2.97781
001-069_T0_COL_LP_5p_N1__GACAGAGTCTAACCGA-1	Stroma	2.72039
001-069_T0_COL_LP_5p_N1__GCAGCCAAGCCTTGAT-1	Stroma	2.09652
001-069_T0_COL_LP_5p_N1__GTTTCTACAAGGACTG-1	Stroma	-0.00407599
001-069_T0_COL_LP_5p_N1__TATGCCCCAATCACAC-1	Stroma	8.45097
001-069_T0_COL_LP_5p_N1__CGCTGGAGTTGAACTC-1	Stroma	3.2276
001-069_T0_COL_LP_5p_N1__GGCAATTCATGCAATC-1	Stroma	3.58118
001-069_T0_COL_LP_5p_N1__GGCTGGTCAGACAGGT-1	Stroma	-0.415227
001-069_T0_COL_LP_5p_N1__AGTGAGGTCCTCCTAG-1	Stroma	4.26581
001-069_T0_COL_LP_5p_N1__AGCATACCATTCCTCG-1	Stroma	3.72388
001-069_T0_COL_LP_5p_N1__CTGCTGTTCAGTTGAC-1	Stroma	3.33718
001-069_T0_COL_LP_5p_N1__AACCATGGTTACGACT-1	Stroma	1.63719
001-069_T0_COL_LP_5p_N1__TGCGCAGAGGGTATCG-1	Stroma	4.05915
001-069_T0_COL_LP_5p_N1__CGCTGGAAGGAACTGC-1	Stroma	1.83938
001-069_T0_COL_LP_5p_N1__TTGTAGGAGCCACGCT-1	Stroma	3.92711
001-069_T0_COL_LP_5p_N1__CGATCGGGTTCCACGG-1	Stroma	4.68747
001-069_T0_COL_LP_5p_N1__AGGGTGACATTCTTAC-1	Stroma	3.3895
001-069_T0_COL_LP_5p_N1__TTTGGTTTCTGTTTGT-1	Stroma	3.10137
001-069_T0_COL_LP_5p_N1__TTGGCAAAGGATGCGT-1	Stroma	4.28462
001-069_T0_COL_LP_5p_N1__GGACGTCTCCGTCAAA-1	Stroma	4.00328
001-069_T0_COL_LP_5p_N1__TCTCATAGTCTCTCGT-1	Stroma	4.28687
001-069_T0_COL_LP_5p_N1__GCTGCAGGTGCCTGCA-1	Stroma	5.59149
001-069_T0_COL_LP_5p_N1__GCGCAGTAGATGCCAG-1	Stroma	6.03004
001-069_T0_COL_LP_5p_N1__GGCCGATAGATGCGAC-1	Stroma	3.53731
001-069_T0_COL_LP_5p_N1__CGACCTTAGATGGCGT-1	Stroma	1.17959
001-069_T0_COL_LP_5p_N1__CCATTCGTCTAACTGG-1	Stroma	0.423674
001-069_T0_COL_LP_5p_N1__TTGAACGGTCATGCCG-1	Stroma	3.73478
001-069_T0_COL_LP_5p_N1__ACACCGGAGATGAGAG-1	Stroma	1.62785
001-069_T0_COL_LP_5p_N1__CCAGCGAAGAGATGAG-1	Stroma	2.21893
001-069_T0_COL_LP_5p_N1__AAGTCTGAGACGCTTT-1	Stroma	5.51566
001-069_T0_COL_LP_5p_N1__GAGGTGACATTAGGCT-1	Stroma	4.25745
001-069_T0_COL_LP_5p_N1__GTAACTGTCGTCACGG-1	Stroma	1.20259
001-069_T0_COL_LP_5p_N1__CATTATCCACAGATTC-1	Stroma	6.77723
001-069_T0_COL_LP_5p_N1__CGAGCACAGCTTCGCG-1	Stroma	2.51469
001-069_T0_COL_LP_5p_N1__CATCAAGCAACACGCC-1	Stroma	3.21736
001-069_T0_COL_LP_5p_N1__TGCCAAACAGACTCGC-1	Stroma	1.43467
001-069_T0_COL_LP_5p_N1__CACATAGGTTACAGAA-1	Stroma	4.79657
001-069_T0_COL_LP_5p_N1__CTGTTTATCAGCTCTC-1	Stroma	2.63639
001-069_T0_COL_LP_5p_N1__GCTTGAATCTGGCGTG-1	Stroma	4.98011
001-069_T0_COL_LP_5p_N1__GTCGGGTCATTCTCAT-1	Stroma	8.295
001-069_T0_COL_LP_5p_N1__TCGAGGCGTAGGGTAC-1	Stroma	2.95596
001-069_T0_COL_LP_5p_N1__AACGTTGAGCCAGAAC-1	Stroma	6.42206
001-069_T0_COL_LP_5p_N1__TTAACTCAGCAGACTG-1	Stroma	-0.559966
001-069_T0_COL_LP_5p_N1__TTTGCGCGTCTTCGTC-1	Stroma	2.8182
001-069_T0_COL_LP_5p_N1__CACCAGGAGTACTTGC-1	Stroma	1.59205
001-069_T0_COL_LP_5p_N1__ATCATGGGTAAACCTC-1	Stroma	3.66474
001-069_T0_COL_LP_5p_N1__TCGCGTTCAATGGAGC-1	Stroma	3.12873
001-069_T0_COL_LP_5p_N1__CTGCTGTTCATGTGGT-1	Stroma	1.06213
001-069_T0_COL_LP_5p_N1__GCACATAAGCGCCTTG-1	Stroma	3.89865
001-069_T0_COL_LP_5p_N1__AACGTTGCACCAGATT-1	Stroma	2.524
001-069_T0_COL_LP_5p_N1__TGTCCCATCCTGCAGG-1	Stroma	2.95542
001-069_T0_COL_LP_5p_N1__CAGATCAGTCTGGAGA-1	Stroma	2.64373
001-069_T0_COL_LP_5p_N1__GCATGTACATTACCTT-1	Stroma	-1.14578
001-069_T0_COL_LP_5p_N1__GGGATGAAGCCTATGT-1	Stroma	4.17145
001-069_T0_COL_LP_5p_N1__GGAAAGCGTAGCGCAA-1	Stroma	4.90398
001-069_T0_COL_LP_5p_N1__GTTCATTCAGCCACCA-1	Stroma	0.324492
001-069_T0_COL_LP_5p_N1__CTAATGGGTACGACCC-1	Stroma	5.613
001-069_T0_COL_LP_5p_N1__TCGCGTTCAACTTGAC-1	Stroma	2.19235
001-069_T0_COL_LP_5p_N1__TGCCCATGTGCACGAA-1	Stroma	3.81397
001-069_T0_COL_LP_5p_N1__TCTGGAAGTGACTACT-1	Stroma	-0.607262
001-069_T0_COL_LP_5p_N1__TAGTTGGTCCAAACTG-1	Stroma	5.72794
001-069_T0_COL_LP_5p_N1__TGGACGCTCGGCGGTT-1	Stroma	0.383352
001-069_T0_COL_LP_5p_N1__CTTGGCTAGGGAGTAA-1	Stroma	2.709
001-069_T0_COL_LP_5p_N1__TATTACCCAACTGCTA-1	Stroma	2.60524
001-069_T0_COL_LP_5p_N1__GCTGCGATCAAACCAC-1	Stroma	1.27736
001-069_T0_COL_LP_5p_N1__GGTGCGTTCTAGCACA-1	Stroma	2.68084
001-069_T0_COL_LP_5p_N1__TACCTTAAGAACTCGG-1	Stroma	3.54145
001-069_T0_COL_LP_5p_N1__CGTCAGGCACTGTTAG-1	Stroma	0.756717
001-069_T0_COL_LP_5p_N1__ACCAGTAGTATGAAAC-1	Stroma	2.78116
001-069_T0_COL_LP_5p_N1__AGTGTCATCTTCTGGC-1	Stroma	4.4805
001-069_T0_COL_LP_5p_N1__GCGACCAAGGAGTTGC-1	Stroma	2.77419
001-069_T0_COL_LP_5p_N1__GACTGCGGTCAGGACA-1	Stroma	0.873116
001-069_T0_COL_LP_5p_N1__GTGCTTCGTGCACCAC-1	Stroma	3.25354
001-069_T0_COL_LP_5p_N1__GATGCTAGTCGGGTCT-1	Stroma	1.99044
001-069_T0_COL_LP_5p_N1__AGGCCGTGTCACCTAA-1	Stroma	1.78219
001-069_T0_COL_LP_5p_N1__TTAGGCATCCTTTCTC-1	Stroma	3.52963
001-069_T0_COL_LP_5p_N1__TACTTGTCAGGATCGA-1	Stroma	2.6727
001-069_T0_COL_LP_5p_N1__CGTCCATAGAGGTTAT-1	Stroma	4.95463
001-069_T0_COL_LP_5p_N1__TTGCCGTTCTCCTATA-1	Stroma	2.02583
001-069_T0_COL_LP_5p_N1__TCAACGAAGTGAACGC-1	Stroma	2.37321
001-069_T0_COL_LP_5p_N1__GCACTCTCAGCTGGCT-1	Stroma	3.78038
001-069_T0_COL_LP_5p_N1__ACGATGTGTGTTTGTG-1	Stroma	-0.928889
001-069_T0_COL_LP_5p_N1__CTGCCTAGTTGTCGCG-1	Stroma	1.41589
001-069_T0_COL_LP_5p_N1__GGCAATTAGCGTCTAT-1	Stroma	4.12791
001-069_T0_COL_LP_5p_N1__TTATGCTGTAATAGCA-1	Stroma	2.7815
001-069_T0_COL_LP_5p_N1__GTCACAATCCGTTGTC-1	Stroma	1.94241
001-069_T0_COL_LP_5p_N1__CCGTACTCATTAGCCA-1	Stroma	0.183093
001-069_T0_COL_LP_5p_N1__GCCTCTACAGTAGAGC-1	Stroma	2.26296
001-069_T0_COL_LP_5p_N1__CGTCACTTCTTGCCGT-1	Stroma	4.35846
001-069_T0_COL_LP_5p_N1__ACCGTAATCTGTTGAG-1	Stroma	4.07232
001-069_T0_COL_LP_5p_N1__AAACCTGTCCTCCTAG-1	Stroma	8.37659
001-069_T0_COL_LP_5p_N1__GCATGATAGTTGTAGA-1	Stroma	4.61854
001-069_T0_COL_LP_5p_N1__CGGACTGTCGGTCTAA-1	Stroma	4.58432
001-069_T0_COL_LP_5p_N1__TACTCATGTTCCATGA-1	Stroma	5.0647
001-069_T0_COL_LP_5p_N1__TCAGCAAGTCTAGCGC-1	Stroma	2.8159
001-069_T0_COL_LP_5p_N1__ACACCGGCACAGACAG-1	Stroma	2.33272
001-069_T0_COL_LP_5p_N1__CATATTCCATGGGAAC-1	Stroma	3.0928
001-069_T0_COL_LP_5p_N1__CGGCTAGTCAATAAGG-1	Stroma	1.75741
001-069_T0_COL_LP_5p_N1__TTTGGTTCAGACGCCT-1	Stroma	4.52702
001-069_T0_COL_LP_5p_N1__GCACTCTCATGTTGAC-1	Stroma	2.92221
001-069_T0_COL_LP_5p_N1__AAGGCAGTCTGCCCTA-1	Stroma	3.64543
001-069_T0_COL_LP_5p_N1__AACCGCGGTCAAAGAT-1	Stroma	3.10917
001-069_T0_COL_LP_5p_N1__CGGAGTCTCGGCGCTA-1	Stroma	1.25275
001-069_T0_COL_LP_5p_N1__GAATGAACAAGCCATT-1	Stroma	1.30822
001-069_T0_COL_LP_5p_N1__ACGGCCAGTAGAGCTG-1	Stroma	4.41203
001-069_T0_COL_LP_5p_N1__TGATTTCAGTGGTAAT-1	Stroma	-0.0663593
001-069_T0_COL_LP_5p_N1__TGAGAGGAGCCCGAAA-1	Stroma	0.364725
001-069_T0_COL_LP_5p_N1__GATGAAAAGTGGAGAA-1	Stroma	1.21694
001-069_T0_COL_LP_5p_N1__CAGCTAACATTGGGCC-1	Stroma	3.08494
001-069_T0_COL_LP_5p_N1__CAAGATCCAGTCGATT-1	Stroma	3.12141
001-069_T0_COL_LP_5p_N1__CTCTGGTAGAATTCCC-1	Stroma	3.70055
001-069_T0_COL_LP_5p_N1__ACTGAACGTACAGTGG-1	Stroma	-0.192181
001-069_T0_COL_LP_5p_N1__CTCACACTCAAAGTAG-1	Stroma	5.88466
001-069_T0_COL_LP_5p_N1__CAACCAAGTCGAGTTT-1	Stroma	2.78113
001-069_T0_COL_LP_5p_N1__AACTCTTGTCTAGCGC-1	Stroma	5.3835
001-069_T0_COL_LP_5p_N1__ACATACGGTTGCGCAC-1	Stroma	2.45659
001-069_T0_COL_LP_5p_N1__GAGTCCGAGTGACATA-1	Stroma	0.472274
001-069_T0_COL_LP_5p_N1__TTTGTCACACGACTCG-1	Stroma	4.39034
001-069_T0_COL_LP_5p_N1__CAGAGAGAGCTAACAA-1	Stroma	0.71067
001-069_T0_COL_LP_5p_N1__TTAGGCAGTGCAGTAG-1	Stroma	-0.437801
001-069_T0_COL_LP_5p_N1__CAGCTAAAGATGCGAC-1	Stroma	3.9936
001-069_T0_COL_LP_5p_N1__TAAGAGAGTAGAGTGC-1	Stroma	2.85848
001-069_T0_COL_LP_5p_N1__CTGGTCTCAAGTCATC-1	Stroma	2.39888
001-069_T0_COL_LP_5p_N1__AAGTCTGGTTGGTAAA-1	Stroma	1.82224
001-069_T0_COL_LP_5p_N1__AGTCTTTGTACCGCTG-1	Stroma	-0.335507
001-069_T0_COL_LP_5p_N1__TTGGCAACACGGCTAC-1	Stroma	6.21471
001-069_T0_COL_LP_5p_N1__GATCGCGAGTGCGATG-1	Stroma	2.63696
001-069_T0_COL_LP_5p_N1__GACACGCTCGGTTAAC-1	Stroma	3.07249
001-069_T0_COL_LP_5p_N1__CGAGCCATCGGCTTGG-1	Stroma	2.92185
001-069_T0_COL_LP_5p_N1__CAGATCACAAAGCGGT-1	Stroma	5.02093
001-069_T0_COL_LP_5p_N1__GCATGCGTCCCTTGTG-1	Stroma	1.79864
001-069_T0_COL_LP_5p_N1__ATCTACTCAACAACCT-1	Stroma	5.70647
001-069_T0_COL_LP_5p_N1__TTTACTGGTACAGACG-1	Stroma	-0.0170421
001-069_T0_COL_LP_5p_N1__TTTACTGGTCATCGGC-1	Stroma	5.30453
001-069_T0_COL_LP_5p_N1__GAACGGAAGACAATAC-1	Stroma	3.8044
001-069_T0_COL_LP_5p_N1__GGGTCTGAGACAAAGG-1	Stroma	4.87891
001-069_T0_COL_LP_5p_N1__GGGCATCGTTGTCTTT-1	Stroma	3.31929
001-069_T0_COL_LP_5p_N1__AAACCTGTCACTCTTA-1	Stroma	2.01689
001-069_T0_COL_LP_5p_N1__GCGAGAATCACAATGC-1	Stroma	1.48074
001-069_T0_COL_LP_5p_N1__CCGTACTAGTAGCGGT-1	Stroma	4.24643
001-069_T0_COL_LP_5p_N1__GTAACGTCAAAGCGGT-1	Stroma	1.60537
001-069_T0_COL_LP_5p_N1__CTAATGGCACGAGGTA-1	Stroma	3.70988
001-069_T0_COL_LP_5p_N1__TGTTCCGGTAACGCGA-1	Stroma	-0.352166
001-069_T0_COL_LP_5p_N1__CATCGGGAGACACTAA-1	Stroma	3.27994
001-069_T0_COL_LP_5p_N1__ACGCAGCCAGTTCATG-1	Stroma	5.65343
001-069_T0_COL_LP_5p_N1__TGGTTCCGTCGTCTTC-1	Stroma	2.25355
001-069_T0_COL_LP_5p_N1__CTCAGAACAATAAGCA-1	Stroma	1.84024
001-069_T0_COL_LP_5p_N1__GCTGCGAGTCAGGACA-1	Stroma	2.39342
001-069_T0_COL_LP_5p_N1__GTACGTACACCATCCT-1	Stroma	3.82652
001-069_T0_COL_LP_5p_N1__TCGTACCTCCTCGCAT-1	Stroma	4.4086
001-069_T0_COL_LP_5p_N1__GCGCGATTCCCTTGCA-1	Stroma	5.558
001-069_T0_COL_LP_5p_N1__CTGATCCGTGACTCAT-1	Stroma	3.08007
001-069_T0_COL_LP_5p_N1__GGGAGATGTGTCTGAT-1	Stroma	1.72418
001-069_T0_COL_LP_5p_N1__GCTCCTAAGAAACCTA-1	Stroma	2.18807
001-069_T0_COL_LP_5p_N1__GTGGGTCAGGTGATTA-1	Stroma	-0.153157
001-069_T0_COL_LP_5p_N1__CGCGGTAGTACACCGC-1	Stroma	3.35276
001-069_T0_COL_LP_5p_N1__TCATTTGCACATGTGT-1	Stroma	3.19232
001-069_T0_COL_LP_5p_N1__TGAAAGACAGTCCTTC-1	Stroma	2.21671
001-069_T0_COL_LP_5p_N1__GTGCATAGTCACCCAG-1	Stroma	2.95438
001-069_T0_COL_LP_5p_N1__TTTGTCATCATGCTCC-1	Stroma	5.63316
001-069_T0_COL_LP_5p_N1__CTCGTCATCGGTCCGA-1	Stroma	5.00181
001-069_T0_COL_LP_5p_N1__TACGGATAGTACGACG-1	Stroma	1.72301
001-069_T0_COL_LP_5p_N1__GCACTCTGTTACCAGT-1	Stroma	3.47749
001-069_T0_COL_LP_5p_N1__CGTGTAAAGCTCTCGG-1	Stroma	4.17295
001-069_T0_COL_LP_5p_N1__TCTATTGTCGTAGATC-1	Stroma	1.06689
001-069_T0_COL_LP_5p_N1__TACAGTGTCACTTATC-1	Stroma	1.33655
001-069_T0_COL_LP_5p_N1__AGGCCGTAGCGATGAC-1	Stroma	2.58911
001-069_T0_COL_LP_5p_N1__CGAGAAGAGGATGCGT-1	Stroma	2.37303
001-069_T0_COL_LP_5p_N1__CTCGGAGGTCGCGGTT-1	Stroma	4.86232
001-069_T0_COL_LP_5p_N1__CTTCTCTCACAGTCGC-1	Stroma	2.32855
001-069_T0_COL_LP_5p_N1__GTGCATATCTGTCTAT-1	Stroma	3.63797
001-069_T0_COL_LP_5p_N1__GGGACCTCAGTATCTG-1	Stroma	5.08188
001-069_T0_COL_LP_5p_N1__GCGCAGTCATCACGAT-1	Stroma	2.03702
001-069_T0_COL_LP_5p_N1__TAAGAGATCACGACTA-1	Stroma	3.87602
001-069_T0_COL_LP_5p_N1__CACTCCATCCGTCATC-1	Stroma	1.9463
001-069_T0_COL_LP_5p_N1__GCGACCATCACCATAG-1	Stroma	3.0193
001-069_T0_COL_LP_5p_N1__TACCTATAGCCAGTAG-1	Stroma	0.491721
001-069_T0_COL_LP_5p_N1__CGACCTTGTCGCTTTC-1	Stroma	-0.838655
001-069_T0_COL_LP_5p_N1__GTCGTAATCTCACATT-1	Stroma	3.36507
001-069_T0_COL_LP_5p_N1__CGAATGTTCTATGTGG-1	Stroma	3.90003
001-069_T0_COL_LP_5p_N1__CGGACTGCACGACGAA-1	Stroma	2.71702
001-069_T0_COL_LP_5p_N1__CCGGGATTCCCATTTA-1	Stroma	3.089
001-069_T0_COL_LP_5p_N1__GCAGTTAGTTCATGGT-1	Stroma	0.592453
001-069_T0_COL_LP_5p_N1__TCACAAGAGATCCTGT-1	Stroma	6.81236
001-069_T0_COL_LP_5p_N1__GGACAAGCAGCTTCGG-1	Stroma	5.4039
001-069_T0_COL_LP_5p_N1__CGAGAAGCATTCACTT-1	Stroma	3.20642
001-069_T0_COL_LP_5p_N1__ATCTGCCGTCGGATCC-1	Stroma	5.39605
001-069_T0_COL_LP_5p_N1__TAGGCATTCCGCATAA-1	Stroma	2.61375
001-069_T0_COL_LP_5p_N1__TGGCTGGGTATGGTTC-1	Stroma	4.59594
001-069_T0_COL_LP_5p_N1__CATGGCGCAAATCCGT-1	Stroma	1.93733
001-069_T0_COL_LP_5p_N1__ACGTCAACATTGGGCC-1	Stroma	2.36313
001-069_T0_COL_LP_5p_N1__CCAGCGATCTGTCCGT-1	Stroma	2.92848
001-069_T0_COL_LP_5p_N1__CTTACCGGTTTGCATG-1	Stroma	3.79976
001-069_T0_COL_LP_5p_N1__GTAACTGGTAATTGGA-1	Stroma	2.56728
001-069_T0_COL_LP_5p_N1__CTTACCGGTTACGACT-1	Stroma	1.98258
001-069_T0_COL_LP_5p_N1__AGAATAGTCCTAGGGC-1	Stroma	2.66864
001-069_T0_COL_LP_5p_N1__TCATTACTCAAGAAGT-1	Stroma	1.12697
001-069_T0_COL_LP_5p_N1__GTGTTAGAGCCACGCT-1	Stroma	4.73646
001-069_T0_COL_LP_5p_N1__ACGAGCCGTGTGGTTT-1	Stroma	7.02895
001-069_T0_COL_LP_5p_N1__CTTACCGAGCAGATCG-1	Stroma	2.65727
001-069_T0_COL_LP_5p_N1__TCAGCTCTCTACTTAC-1	Stroma	6.00025
001-069_T0_COL_LP_5p_N1__AGCATACCATGGTCTA-1	Stroma	3.23661
001-069_T0_COL_LP_5p_N1__GGGAGATTCAACACGT-1	Stroma	3.62463
001-069_T0_COL_LP_5p_N1__TGTGGTAGTAGTACCT-1	Stroma	4.63321
001-069_T0_COL_LP_5p_N1__CTCTACGTCGTACCGG-1	Stroma	2.41937
001-069_T0_COL_LP_5p_N1__CTAGTGACAAGTAGTA-1	Stroma	1.71317
001-069_T0_COL_LP_5p_N1__CACCACTAGTTGCAGG-1	Stroma	2.6016
001-069_T0_COL_LP_5p_N1__CATCAAGTCCGTAGGC-1	Stroma	1.30441
001-069_T0_COL_LP_5p_N1__AATCCAGAGCTGCAAG-1	Stroma	2.68214
001-069_T0_COL_LP_5p_N1__GTCGTAAAGTGTTTGC-1	Stroma	2.83864
001-069_T0_COL_LP_5p_N1__TCAGGTAGTCGCGGTT-1	Stroma	2.23995
001-069_T0_COL_LP_5p_N1__CTACACCCAGCTCGAC-1	Stroma	3.19335
001-069_T0_COL_LP_5p_N1__TGTCCCAAGGACATTA-1	Stroma	2.69717
001-069_T0_COL_LP_5p_N1__GTGGGTCCACCCATGG-1	Stroma	2.73574
001-069_T0_COL_LP_5p_N1__CTACATTGTCGCGTGT-1	Stroma	2.91723
001-069_T0_COL_LP_5p_N1__CACACAACAGCTTAAC-1	Stroma	3.00253
001-069_T0_COL_LP_5p_N1__CTTACCGTCTACTTAC-1	Stroma	-0.222822
001-069_T0_COL_LP_5p_N1__TTAGGACTCCACGTGG-1	Stroma	3.41669
001-069_T0_COL_LP_5p_N1__CGGACGTAGTGTCTCA-1	Stroma	4.1897
001-069_T0_COL_LP_5p_N1__CGTGAGCTCCTCATTA-1	Stroma	4.1866
001-069_T0_COL_LP_5p_N1__TTCGGTCGTTTGTTGG-1	Stroma	3.26417
001-069_T0_COL_LP_5p_N1__ACACCAAGTAGAGCTG-1	Stroma	2.98201
001-069_T0_COL_LP_5p_N1__GTCACAATCCACTGGG-1	Stroma	-0.459808
001-069_T0_COL_LP_5p_N1__TACTCGCTCACTATTC-1	Stroma	3.65611
001-069_T0_COL_LP_5p_N1__TCAGATGGTTTGACAC-1	Stroma	-1.39966
001-069_T0_COL_LP_5p_N1__CAGTAACTCAGGATCT-1	Stroma	5.04246
001-069_T0_COL_LP_5p_N1__CGCGGTATCGGCTACG-1	Stroma	1.52722
001-069_T0_COL_LP_5p_N1__GACTACACACCGAATT-1	Stroma	2.21358
001-069_T0_COL_LP_5p_N1__CATATGGAGCCTATGT-1	Stroma	6.2916
001-069_T0_COL_LP_5p_N1__GTATCTTTCCTCCTAG-1	Stroma	2.64254
001-069_T0_COL_LP_5p_N1__CACAAACCAAGTACCT-1	Stroma	2.00265
001-069_T0_COL_LP_5p_N1__AAGACCTCAGGGCATA-1	Stroma	0.770385
001-069_T0_COL_LP_5p_N1__CAACTAGGTCGGGTCT-1	Stroma	2.64003
001-069_T0_COL_LP_5p_N1__CTAGAGTTCCCAACGG-1	Stroma	0.249049
001-069_T0_COL_LP_5p_N1__CGTCCATAGAGTACCG-1	Stroma	0.0745834
001-069_T0_COL_LP_5p_N1__CGCTATCAGCAGATCG-1	Stroma	4.76745
001-069_T0_COL_LP_5p_N1__TTCTACAAGAGGGATA-1	Stroma	0.945132
001-069_T0_COL_LP_5p_N1__CATTATCAGCCTTGAT-1	Stroma	2.54733
001-069_T0_COL_LP_5p_N1__GCATGCGTCGCACTCT-1	Stroma	3.90391
001-069_T0_COL_LP_5p_N1__GTCTCGTAGCTTCGCG-1	Stroma	2.74121
001-069_T0_COL_LP_5p_N1__CATTCGCTCCTAAGTG-1	Stroma	1.80434
001-069_T0_COL_LP_5p_N1__CCCAATCTCGCCAAAT-1	Stroma	2.48114
001-069_T0_COL_LP_5p_N1__ACACCGGGTTATGCGT-1	Stroma	2.81751
001-069_T0_COL_LP_5p_N1__CCATTCGTCAACACTG-1	Stroma	5.79641
001-069_T0_COL_LP_5p_N1__CAAGATCGTAGTACCT-1	Stroma	0.298206
001-069_T0_COL_LP_5p_N1__ACGATGTAGGGAAACA-1	Stroma	0.00445771
001-069_T0_COL_LP_5p_N1__GACGGCTAGTGGGATC-1	Stroma	0.0248808
001-069_T0_COL_LP_5p_N1__GCAGCCAAGTGGTCCC-1	Stroma	-0.357386
001-069_T0_COL_LP_5p_N1__AACCATGCAGCCAGAA-1	Stroma	5.13758
001-069_T0_COL_LP_5p_N1__TACAGTGAGGTGCACA-1	Stroma	1.15418
001-069_T0_COL_LP_5p_N1__GGACAGACACCAGTTA-1	Stroma	3.03304
001-069_T0_COL_LP_5p_N1__GTCTTCGGTTTGACAC-1	Stroma	0.974039
001-069_T0_COL_LP_5p_N1__TTTCCTCGTGATGTCT-1	Stroma	0.302949
001-069_T0_COL_LP_5p_N1__TTGGAACCACGGATAG-1	Stroma	0.918834
001-069_T0_COL_LP_5p_N1__AGCGTATTCACAGTAC-1	Stroma	1.62813
001-069_T0_COL_LP_5p_N1__TAAGAGACACAGACTT-1	Stroma	2.18269
001-069_T0_COL_LP_5p_N1__GCGCGATAGGGTGTGT-1	Stroma	6.15489
001-069_T0_COL_LP_5p_N1__CCATTCGAGATCTGAA-1	Stroma	2.5822
001-069_T0_COL_LP_5p_N1__GCAGCCACACTGCCAG-1	Stroma	6.78824
001-069_T0_COL_LP_5p_N1__GTGCAGCCAGGACGTA-1	Stroma	5.28256
001-069_T0_COL_LP_5p_N1__TGGTTAGTCTTGCATT-1	Stroma	3.04902
001-069_T0_COL_LP_5p_N1__CAGCAGCCATGCCTTC-1	Stroma	4.05643
001-069_T0_COL_LP_5p_N1__AAGGAGCAGAAACCGC-1	Stroma	2.05137
001-069_T0_COL_LP_5p_N1__CGCTATCCAGGACCCT-1	Stroma	-0.386244
001-069_T0_COL_LP_5p_N1__GCACTCTCACATCCAA-1	Stroma	2.42307
001-069_T0_COL_LP_5p_N1__CCGGGATGTTACGGAG-1	Stroma	4.31596
001-069_T0_COL_LP_5p_N1__TACGGATGTGTTTGTG-1	Stroma	0.142931
001-069_T0_COL_LP_5p_N1__TTAACTCTCCTCGCAT-1	Stroma	2.81499
001-069_T0_COL_LP_5p_N1__ACGAGCCCACAGGCCT-1	Stroma	3.19768
001-069_T0_COL_LP_5p_N1__GCAGTTATCTGGGCCA-1	Stroma	3.92524
001-069_T0_COL_LP_5p_N1__CGACTTCCAGCGATCC-1	Stroma	4.36344
001-069_T0_COL_LP_5p_N1__GTGCAGCAGGACAGAA-1	Stroma	2.5772
001-069_T0_COL_LP_5p_N1__AGGCCGTTCTACTTAC-1	Stroma	2.56235
001-069_T0_COL_LP_5p_N1__TTAGGCACAGCTCGAC-1	Stroma	5.12561
001-069_T0_COL_LP_5p_N1__GTCTCGTAGTAGCCGA-1	Stroma	4.76689
001-069_T0_COL_LP_5p_N1__ACATCAGTCCAAATGC-1	Stroma	-0.429549
001-069_T0_COL_LP_5p_N1__TCAATCTCAATGGAGC-1	Stroma	9.79255
001-069_T0_COL_LP_5p_N1__GTGTGCGAGCTGAAAT-1	Stroma	0.876262
001-069_T0_COL_LP_5p_N1__CACACAAGTCACCTAA-1	Stroma	1.93296
001-069_T0_COL_LP_5p_N1__GCTGCGAGTTGGTTTG-1	Stroma	1.74467
001-069_T0_COL_LP_5p_N1__GCGCCAAGTTCCGTCT-1	Stroma	1.41522
001-069_T0_COL_LP_5p_N1__CATGGCGTCGGATGGA-1	Stroma	2.93839
001-069_T0_COL_LP_5p_N1__GACGTGCAGTTTGCGT-1	Stroma	2.01492
001-069_T0_COL_LP_5p_N1__CGTCACTAGCAATATG-1	Stroma	1.64036
001-069_T0_COL_LP_5p_N1__ACTATCTTCTTCGGTC-1	Stroma	2.4232
001-069_T0_COL_LP_5p_N1__GGACGTCCACATAACC-1	Stroma	8.44429
001-069_T0_COL_LP_5p_N1__GTCGGGTGTGTATGGG-1	Stroma	4.34306
001-069_T0_COL_LP_5p_N1__CTCTACGCAATCGGTT-1	Stroma	1.39919
001-069_T0_COL_LP_5p_N1__GACTGCGTCGGTCCGA-1	Stroma	2.49995
001-069_T0_COL_LP_5p_N1__TCAATCTTCCGTAGGC-1	Stroma	-0.323429
001-069_T0_COL_LP_5p_N1__CGAGCACCAACGCACC-1	Stroma	0.674629
001-069_T0_COL_LP_5p_N1__GAGGTGATCACTCCTG-1	Stroma	-0.156005
001-069_T0_COL_LP_5p_N1__ACGCCAGGTGAACCTT-1	Stroma	0.934499
001-069_T0_COL_LP_5p_N1__TTTGCGCCATCGATGT-1	Stroma	6.16735
001-069_T0_COL_LP_5p_N1__GGGTTGCGTACTCGCG-1	Stroma	2.63217
001-069_T0_COL_LP_5p_N1__CCAGCGAAGGCATGGT-1	Stroma	1.33686
001-069_T0_COL_LP_5p_N1__AGACGTTTCTGGCGTG-1	Stroma	2.39292
001-069_T0_COL_LP_5p_N1__CTACATTCAAGAGGCT-1	Stroma	3.59128
001-069_T0_COL_LP_5p_N1__AGGGATGTCCAATGGT-1	Stroma	0.752705
001-069_T0_COL_LP_5p_N1__CGATGGCGTTCTCATT-1	Stroma	4.08127
001-069_T0_COL_LP_5p_N1__ATTATCCCAGCCTATA-1	Stroma	7.50036
001-069_T0_COL_LP_5p_N1__TTAGTTCAGAAGGTGA-1	Stroma	3.58265
001-069_T0_COL_LP_5p_N1__TGACTAGCAAACGCGA-1	Stroma	1.60407
001-069_T0_COL_LP_5p_N1__GCACATAGTCTTGCGG-1	Stroma	1.02114
001-069_T0_COL_LP_5p_N1__TTCGAAGGTTATCCGA-1	Stroma	10.5824
001-069_T0_COL_LP_5p_N1__AGAATAGCATCTCGCT-1	Stroma	1.5171
001-069_T0_COL_LP_5p_N1__CGCCAAGAGGATGTAT-1	Stroma	4.59305
001-069_T0_COL_LP_5p_N1__CTCCTAGAGTACGACG-1	Stroma	1.70113
001-069_T0_COL_LP_5p_N1__GCATGATGTTGGACCC-1	Stroma	2.91834
001-069_T0_COL_LP_5p_N1__GTTCGGGTCGTTACAG-1	Stroma	0.252047
001-069_T0_COL_LP_5p_N1__CGTAGGCTCTCTTATG-1	Stroma	9.33749
001-069_T0_COL_LP_5p_N1__CACCAGGCATACTACG-1	Stroma	4.18507
001-069_T0_COL_LP_5p_N1__GTTAAGCCAGGTGCCT-1	Stroma	-0.958734
001-069_T0_COL_LP_5p_N1__TCTTTCCCAGACAAAT-1	Stroma	5.94499
001-069_T0_COL_LP_5p_N1__TGCGGGTCATCGACGC-1	Stroma	1.56766
001-069_T0_COL_LP_5p_N1__CTACGTCGTATATGAG-1	Stroma	2.15338
001-069_T0_COL_LP_5p_N1__ACTGCTCTCTGGGCCA-1	Stroma	2.36481
001-069_T0_COL_LP_5p_N1__GTTAAGCGTTTAGCTG-1	Stroma	2.23983
001-069_T0_COL_LP_5p_N1__CGATGGCAGGAGTAGA-1	Stroma	4.62255
001-069_T0_COL_LP_5p_N1__TAAGCGTCAGCAGTTT-1	Stroma	2.48712
001-069_T0_COL_LP_5p_N1__ACACCAACATTCCTCG-1	Stroma	3.00662
001-069_T0_COL_LP_5p_N1__TTGGCAAAGGTTCCTA-1	Stroma	2.22994
001-069_T0_COL_LP_5p_N1__CTACCCACAAAGTGCG-1	Stroma	3.16112
001-069_T0_COL_LP_5p_N1__TGCTGCTCACATGACT-1	Stroma	5.20891
001-069_T0_COL_LP_5p_N1__ATTCTACCAATGGAAT-1	Stroma	2.94589
001-069_T0_COL_LP_5p_N1__CCTAGCTTCGTTGCCT-1	Stroma	0.739708
001-069_T0_COL_LP_5p_N1__CCACTACGTTGAGTTC-1	Stroma	-0.749168
001-069_T0_COL_LP_5p_N1__AGCAGCCGTGCACGAA-1	Stroma	3.65839
001-069_T0_COL_LP_5p_N1__AATCCAGCAGTCAGCC-1	Stroma	0.398437
001-069_T0_COL_LP_5p_N1__GGGCACTAGTGACTCT-1	Stroma	1.63656
001-069_T0_COL_LP_5p_N1__CCCAATCCAAGCGTAG-1	Stroma	2.76459
001-069_T0_COL_LP_5p_N1__CGGCTAGAGCTAGTCT-1	Stroma	7.68119
001-069_T0_COL_LP_5p_N1__TATTACCCAAGTCATC-1	Stroma	-0.276463
001-069_T0_COL_LP_5p_N1__CGTAGGCAGCACCGCT-1	Stroma	2.02489
001-069_T0_COL_LP_5p_N1__GGCGACTGTGCACTTA-1	Stroma	-0.450203
001-069_T0_COL_LP_5p_N1__ATAAGAGGTTTGTTTC-1	Stroma	3.81162
001-069_T0_COL_LP_5p_N1__CAAGGCCCAGTCGATT-1	Stroma	-0.220142
001-069_T0_COL_LP_5p_N1__GAAATGACAGACGCAA-1	Stroma	2.96974
001-069_T0_COL_LP_5p_N1__GTGCAGCAGGCATGGT-1	Stroma	4.04585
001-069_T0_COL_LP_5p_N1__CGGAGCTAGCTGCGAA-1	Stroma	0.503668
001-069_T0_COL_LP_5p_N1__GTAACTGAGAGACTAT-1	Stroma	1.3631
001-069_T0_COL_LP_5p_N1__TGTATTCAGGCTCATT-1	Stroma	2.05128
001-069_T0_COL_LP_5p_N1__GGATTACCATTGGGCC-1	Stroma	1.58734
001-069_T0_COL_LP_5p_N1__TTGTAGGTCACATAGC-1	Stroma	1.29357
001-069_T0_COL_LP_5p_N1__TGATTTCGTGAAAGAG-1	Stroma	0.809521
001-069_T0_COL_LP_5p_N1__CATGCCTGTCGAACAG-1	Stroma	2.74079
001-069_T0_COL_LP_5p_N1__CGAACATGTGCTTCTC-1	Stroma	1.95023
001-069_T0_COL_LP_5p_N1__AGTGTCAGTCGAGATG-1	Stroma	3.10351
001-069_T0_COL_LP_5p_N1__CAGATCAAGGTGATAT-1	Stroma	3.71687
001-069_T0_COL_LP_5p_N1__CCCTCCTCAAGTCTAC-1	Stroma	-0.329424
001-069_T0_COL_LP_5p_N1__ACACCGGCACCGAAAG-1	Stroma	0.0145345
001-069_T0_COL_LP_5p_N1__GTTCGGGCAGCGTAAG-1	Stroma	6.01405
001-069_T0_COL_LP_5p_N1__ACAGCTAAGACTAGAT-1	Stroma	2.09965
001-069_T0_COL_LP_5p_N1__GGCTCGATCCGAAGAG-1	Stroma	2.79189
001-069_T0_COL_LP_5p_N1__TACTCGCGTAGAAGGA-1	Stroma	0.343541
001-069_T0_COL_LP_5p_N1__TAGCCGGTCAAAGTAG-1	Stroma	0.177485
001-069_T0_COL_LP_5p_N1__GAAACTCAGCTGAACG-1	Stroma	4.50244
001-069_T0_COL_LP_5p_N1__AAGACCTTCTGGTGTA-1	Stroma	3.69236
001-069_T0_COL_LP_5p_N1__AGCTTGACAGGATCGA-1	Stroma	2.85631
001-069_T0_COL_LP_5p_N1__TGATTTCGTTCGGGCT-1	Stroma	2.22778
001-069_T0_COL_LP_5p_N1__TTGCGTCCAATGTTGC-1	Stroma	0.78923
001-069_T0_COL_LP_5p_N1__CCGTTCAGTTCTGGTA-1	Stroma	4.40588
001-069_T0_COL_LP_5p_N1__CAAGATCGTATCAGTC-1	Stroma	3.2231
001-069_T0_COL_LP_5p_N1__TTGAACGAGAGGTACC-1	Stroma	1.26526
001-069_T0_COL_LP_5p_N1__AGGTCATCATGAACCT-1	Stroma	-0.682133
001-069_T0_COL_LP_5p_N1__CGGTTAACATCGTCGG-1	Stroma	3.609
001-069_T0_COL_LP_5p_N1__GGCTCGACAAAGGCGT-1	Stroma	1.25245
001-069_T0_COL_LP_5p_N1__CGGACACAGATCTGCT-1	Stroma	-0.573021
001-069_T0_COL_LP_5p_N1__CTGAAGTAGATCACGG-1	Stroma	1.70842
001-069_T0_COL_LP_5p_N1__TACGGATTCTCGCATC-1	Stroma	2.02821
001-069_T0_COL_LP_5p_N1__TTAGGCACACGGACAA-1	Stroma	1.50665
001-069_T0_COL_LP_5p_N1__ACCAGTATCTGAGGGA-1	Stroma	0.337696
001-069_T0_COL_LP_5p_N1__CCGTGGACAGTAAGAT-1	Stroma	3.44549
001-069_T0_COL_LP_5p_N1__ACCCACTCACATGGGA-1	Stroma	1.98206
001-069_T0_COL_LP_5p_N1__CGCGTTTAGGATGGTC-1	Stroma	3.60516
001-069_T0_COL_LP_5p_N1__GACCTGGAGATGCCAG-1	Stroma	1.03235
001-069_T0_COL_LP_5p_N1__GTCTTCGGTAAGGGAA-1	Stroma	1.869
001-069_T0_COL_LP_5p_N1__GTTCATTTCACAGGCC-1	Stroma	8.09815
001-069_T0_COL_LP_5p_N1__AACTTTCTCGCAGGCT-1	Stroma	0.903292
001-069_T0_COL_LP_5p_N1__TTTGGTTCAGCCAGAA-1	Stroma	1.90711
001-069_T0_COL_LP_5p_N1__CTTTGCGCAATGACCT-1	Stroma	2.8471
001-069_T0_COL_LP_5p_N1__GAAGCAGAGGGTCTCC-1	Stroma	4.66871
001-069_T0_COL_LP_5p_N1__GTGAAGGCAATCGGTT-1	Stroma	0.864882
001-069_T0_COL_LP_5p_N1__GCAGCCATCTCTGTCG-1	Stroma	-0.706042
001-069_T0_COL_LP_5p_N1__TTCTACAGTACACCGC-1	Stroma	-0.834353
001-069_T0_COL_LP_5p_N1__CCTCAGTAGCCACGTC-1	Stroma	1.63747
001-069_T0_COL_LP_5p_N1__CCTAAAGAGCTACCGC-1	Stroma	-0.705362
001-069_T0_COL_LP_5p_N1__AAACCTGCAAACCTAC-1	Stroma	4.72168
001-069_T0_COL_LP_5p_N1__TAGCCGGTCCTAGGGC-1	Stroma	3.52018
001-069_T0_COL_LP_5p_N1__TTCGAAGCACCTTGTC-1	Stroma	-0.687262
001-069_T0_COL_LP_5p_N1__TCGGGACTCGCCAGCA-1	Stroma	1.10241
001-069_T0_COL_LP_5p_N1__ACGCCGACAATGGAAT-1	Stroma	0.357416
001-069_T0_COL_LP_5p_N1__TTCTTAGCAATGTTGC-1	Stroma	-0.0418404
001-069_T0_COL_LP_5p_N1__AAACGGGTCGGCCGAT-1	Stroma	0.630664
001-069_T0_COL_LP_5p_N1__ACAGCTAGTATAGGGC-1	Stroma	3.25171
001-069_T0_COL_LP_5p_N1__GATCGTAAGCTAAACA-1	Stroma	6.65426
001-069_T0_COL_LP_5p_N1__ATAACGCCAGATCTGT-1	Stroma	3.82809
001-069_T0_COL_LP_5p_N1__CTCAGAATCCCGGATG-1	Stroma	0.735957
001-069_T0_COL_LP_5p_N1__GCCAAATTCGCCTGAG-1	Stroma	3.90816
001-069_T0_COL_LP_5p_N1__ACCGTAACATAAGACA-1	Stroma	2.79268
001-069_T0_COL_LP_5p_N1__CAAGGCCGTCAGGACA-1	Stroma	2.79323
001-069_T0_COL_LP_5p_N1__GTACTTTCAAGGTTCT-1	Stroma	4.28584
001-069_T0_COL_LP_5p_N1__GCACATACAAACCCAT-1	Stroma	4.35529
001-069_T0_COL_LP_5p_N1__AACTTTCAGATGTAAC-1	Stroma	3.20002
001-069_T0_COL_LP_5p_N1__AGGTCCGAGTGTGGCA-1	Stroma	3.17314
001-069_T0_COL_LP_5p_N1__ACGTCAATCCAGAGGA-1	Stroma	1.92559
001-069_T0_COL_LP_5p_N1__GAGCAGAAGAAGCCCA-1	Stroma	3.96515
001-069_T0_COL_LP_5p_N1__CACCACTGTCAGATAA-1	Stroma	-0.537912
001-069_T0_COL_LP_5p_N1__GTTAAGCCACCAGATT-1	Stroma	-0.356049
001-069_T0_COL_LP_5p_N1__ACATCAGTCCTTCAAT-1	Stroma	-1.00448
001-069_T0_COL_LP_5p_N1__CTAACTTTCCAAAGTC-1	Stroma	3.6126
001-069_T0_COL_LP_5p_N1__ACCAGTATCGCCTGAG-1	Stroma	0.597116
001-069_T0_COL_LP_5p_N1__TCTTCGGAGTAGGTGC-1	Stroma	0.153995
001-069_T0_COL_LP_5p_N1__GCAGTTAAGTTGAGTA-1	Stroma	1.93054
001-069_T0_COL_LP_5p_N1__TCGGGACTCTAAGCCA-1	Stroma	4.85572
001-069_T0_COL_LP_5p_N1__CCTTACGAGCTAGCCC-1	Stroma	1.82794
001-069_T0_COL_LP_5p_N1__TAAGCGTCACCACCAG-1	Stroma	0.659662
001-069_T0_COL_LP_5p_N1__CGATCGGGTTCCCTTG-1	Stroma	2.6179
001-069_T0_COL_LP_5p_N1__ATCGAGTCATACTCTT-1	Stroma	3.76978
001-069_T0_COL_LP_5p_N1__AAGTCTGAGTCATCCA-1	Stroma	3.41297
001-069_T0_COL_LP_5p_N1__CAGGTGCGTCAGGACA-1	Stroma	-0.683959
001-069_T0_COL_LP_5p_N1__GGACATTTCAACGCTA-1	Stroma	-0.392217
001-069_T0_COL_LP_5p_N1__TCAGCAAGTCTCGTTC-1	Stroma	-1.19144
001-069_T0_COL_LP_5p_N1__GCGCCAAAGCGCCTTG-1	Stroma	4.82941
001-069_T0_COL_LP_5p_N1__ATGCGATCAGGGATTG-1	Stroma	0.796762
001-069_T0_COL_LP_5p_N1__AGACGTTCATCCCACT-1	Stroma	1.49807
001-069_T0_COL_LP_5p_N1__CTCTAATGTACGACCC-1	Stroma	2.97857
001-069_T0_COL_LP_5p_N1__ACGGGTCGTTCAGCGC-1	Stroma	2.16686
001-069_T0_COL_LP_5p_N1__GGGCATCGTTTAAGCC-1	Stroma	1.88357
001-069_T0_COL_LP_5p_N1__ATCACGATCAAAGTAG-1	Stroma	2.40817
001-069_T0_COL_LP_5p_N1__AGACGTTGTTCCCTTG-1	Stroma	3.55834
001-069_T0_COL_LP_5p_N1__GTCTCGTTCTCGTTTA-1	Stroma	2.69329
001-069_T0_COL_LP_5p_N1__GGCGACTTCTCGCTTG-1	Stroma	4.9196
001-069_T0_COL_LP_5p_N1__CGAGAAGGTCATGCAT-1	Stroma	3.39382
001-069_T0_COL_LP_5p_N1__CGTGAGCCAATGGATA-1	Stroma	4.33856
001-069_T0_COL_LP_5p_N1__GCATGTAAGTATCGAA-1	Stroma	5.01324
001-069_T0_COL_LP_5p_N1__CATATTCTCGTGACAT-1	Stroma	3.86684
001-069_T0_COL_LP_5p_N1__TCACAAGTCGTTTGCC-1	Stroma	4.04202
001-069_T0_COL_LP_5p_N1__AGATTGCGTGACAAAT-1	Stroma	1.8524
001-069_T0_COL_LP_5p_N1__AGCAGCCAGAAGAAGC-1	Stroma	1.81737
001-069_T0_COL_LP_5p_N1__TCCACACCATGTCGAT-1	Stroma	2.09432
001-069_T0_COL_LP_5p_N1__GGGTTGCTCAGTCCCT-1	Stroma	4.28989
001-069_T0_COL_LP_5p_N1__AAAGTAGCAGTCCTTC-1	Stroma	2.77512
001-069_T0_COL_LP_5p_N1__AAGGCAGAGCGAAGGG-1	Stroma	4.40188
001-069_T0_COL_LP_5p_N1__GTGCGGTGTTCGTGAT-1	Stroma	1.65457
001-069_T0_COL_LP_5p_N1__CTTTGCGAGCTTTGGT-1	Stroma	1.56956
001-069_T0_COL_LP_5p_N1__AGCAGCCAGAGTAAGG-1	Stroma	1.157
001-069_T0_COL_LP_5p_N1__ATGCGATCACAACGCC-1	Stroma	3.89133
001-069_T0_COL_LP_5p_N1__GACTACACAGTGGAGT-1	Stroma	4.72168
001-069_T0_COL_LP_5p_N1__TCTTCGGAGTCATCCA-1	Stroma	1.46923
001-069_T0_COL_LP_5p_N1__TCGGTAACAGCTTCGG-1	Stroma	3.51168
001-069_T0_COL_LP_5p_N1__GTGCAGCTCTTAACCT-1	Stroma	-0.561604
001-069_T0_COL_LP_5p_N1__AGCCTAAAGACTACAA-1	Stroma	1.7431
001-069_T0_COL_LP_5p_N1__AACCGCGCATACAGCT-1	Stroma	1.95557
001-069_T0_COL_LP_5p_N1__CGTCACTTCGAATCCA-1	Stroma	3.93769
001-069_T0_COL_LP_5p_N1__CGGAGTCAGTCATGCT-1	Stroma	1.73636
001-069_T0_COL_LP_5p_N1__GCAATCAGTCCAGTAT-1	Stroma	-0.385622
001-069_T0_COL_LP_5p_N1__CATCGGGGTTCTGAAC-1	Stroma	1.37657
001-069_T0_COL_LP_5p_N1__GCGGGTTAGCCTTGAT-1	Stroma	-0.89339
001-069_T0_COL_LP_5p_N1__GACCTGGGTCGACTAT-1	Stroma	0.361012
001-069_T0_COL_LP_5p_N1__AAAGATGGTGCATCTA-1	Stroma	1.55973
001-069_T0_COL_LP_5p_N1__AGGCCGTTCCCTCAGT-1	Stroma	1.16596
001-069_T0_COL_LP_5p_N1__GGCTCGATCAACCAAC-1	Stroma	-1.45631
001-069_T0_COL_LP_5p_N1__CTGCTGTAGTTAAGTG-1	Stroma	0.463108
001-069_T0_COL_LP_5p_N1__ATTATCCGTAAGGGCT-1	Stroma	0.597735
001-069_T0_COL_LP_5p_N1__CTCGGAGTCTCTTGAT-1	Stroma	7.92106
001-069_T0_COL_LP_5p_N1__CAGGTGCCAAATTGCC-1	Stroma	3.50898
001-069_T0_COL_LP_5p_N1__GCATGTACAACTGCGC-1	Stroma	0.423894
001-069_T0_COL_LP_5p_N1__GTGCAGCCATTTGCTT-1	Stroma	3.89686
001-069_T0_COL_LP_5p_N1__ACTGCTCTCACAGTAC-1	Stroma	3.07367
001-069_T0_COL_LP_5p_N1__CCTATTAAGCTAGTCT-1	Stroma	2.72057
001-069_T0_COL_LP_5p_N1__GATTCAGTCGTCTGAA-1	Stroma	3.73415
001-069_T0_COL_LP_5p_N1__CATATGGCATGTTCCC-1	Stroma	5.66615
001-069_T0_COL_LP_5p_N1__ATTTCTGAGCCGCCTA-1	Stroma	1.7295
001-069_T0_COL_LP_5p_N1__GTGAAGGCACTTAAGC-1	Stroma	14.2857
001-069_T0_COL_LP_5p_N1__GACGGCTAGACAGGCT-1	Stroma	3.96464
001-069_T0_COL_LP_5p_N1__TAGCCGGTCCAGTAGT-1	Stroma	2.87768
001-069_T0_COL_LP_5p_N1__ACTTACTCATCCTAGA-1	Stroma	2.71039
001-069_T0_COL_LP_5p_N1__GAGTCCGAGATGCCTT-1	Stroma	2.13604
001-069_T0_COL_LP_5p_N1__CACCACTCATTGCGGC-1	Stroma	1.72607
001-069_T0_COL_LP_5p_N1__GGGAATGGTCGTGGCT-1	Stroma	1.25007
001-069_T0_COL_LP_5p_N1__TCTGGAAGTTATGTGC-1	Stroma	5.54911
001-069_T0_COL_LP_5p_N1__AACACGTCAACTTGAC-1	Stroma	0.837282
001-069_T0_COL_LP_5p_N1__CTAGTGAGTCTAGAGG-1	Stroma	3.80136
001-069_T0_COL_LP_5p_N1__TACTCATGTAGAAGGA-1	Stroma	3.94426
001-069_T0_COL_LP_5p_N1__GGAATAAGTATAGGGC-1	Stroma	3.76438
001-069_T0_COL_LP_5p_N1__CGGAGTCGTCTCCATC-1	Stroma	3.49492
001-069_T0_COL_LP_5p_N1__GGGTTGCTCGCCAAAT-1	Stroma	1.51472
001-069_T0_COL_LP_5p_N1__ATTACTCGTAGAAAGG-1	Stroma	1.64618
001-069_T0_COL_LP_5p_N1__CCTAAAGCATGAGCGA-1	Stroma	2.32377
001-069_T0_COL_LP_5p_N1__GTTCTCGTCGGTCCGA-1	Stroma	2.98709
001-069_T0_COL_LP_5p_N1__CTGATAGGTCGCTTTC-1	Stroma	2.71357
001-069_T0_COL_LP_5p_N1__TTTACTGGTACCGTTA-1	Stroma	2.07971
001-069_T0_COL_LP_5p_N1__AGATCTGGTTAAGATG-1	Stroma	2.4844
001-069_T0_COL_LP_5p_N1__TTGAACGGTGCCTGCA-1	Stroma	2.25673
001-069_T0_COL_LP_5p_N1__ACAGCCGTCCAGATCA-1	Stroma	-0.620826
001-069_T0_COL_LP_5p_N1__CCTTCGAGTCAAAGAT-1	Stroma	2.96404
001-069_T0_COL_LP_5p_N1__CAGTCCTAGAACTGTA-1	Stroma	1.04487
001-069_T0_COL_LP_5p_N1__CATCAAGTCTGCGACG-1	Stroma	0.210912
001-069_T0_COL_LP_5p_N1__TTGCGTCAGAGCCTAG-1	Stroma	2.44763
001-069_T0_COL_LP_5p_N1__TGACTTTCACAAGACG-1	Stroma	4.16918
001-069_T0_COL_LP_5p_N1__CAGCCGACACGACTCG-1	Stroma	1.45364
001-069_T0_COL_LP_5p_N1__TGTTCCGTCCAATGGT-1	Stroma	0.419452
001-069_T0_COL_LP_5p_N1__CAGAATCTCCAACCAA-1	Stroma	1.0616
001-069_T0_COL_LP_5p_N1__ACGCCGATCCTCCTAG-1	Stroma	8.17925
001-069_T0_COL_LP_5p_N1__CGGACTGGTGCCTTGG-1	Stroma	1.34681
001-069_T0_COL_LP_5p_N1__GCAGTTATCCCTCTTT-1	Stroma	3.21543
001-069_T0_COL_LP_5p_N1__AGTGGGATCTAACCGA-1	Stroma	-0.404154
001-069_T0_COL_LP_5p_N1__AGAGCTTTCCACTCCA-1	Stroma	1.0187
001-069_T0_COL_LP_5p_N1__CTAATGGGTGATGATA-1	Stroma	5.97616
001-069_T0_COL_LP_5p_N1__AGCTCCTTCTGCTTGC-1	Stroma	4.54056
001-069_T0_COL_LP_5p_N1__TGCGTGGGTGGCGAAT-1	Stroma	1.11835
001-069_T0_COL_LP_5p_N1__GATGCTAGTCGCCATG-1	Stroma	0.887174
001-069_T0_COL_LP_5p_N1__CTAGTGAGTGTCCTCT-1	Stroma	1.24609
001-069_T0_COL_LP_5p_N1__TAGCCGGCATCATCCC-1	Stroma	1.83083
001-069_T0_COL_LP_5p_N1__CCGTGGAAGCAATCTC-1	Stroma	1.74932
001-069_T0_COL_LP_5p_N1__CGGCTAGCAATCGAAA-1	Stroma	0.0262135
001-069_T0_COL_LP_5p_N1__CCTCTGAGTGGTGTAG-1	Stroma	-0.0817119
001-069_T0_COL_LP_5p_N1__GGACAGACACAGAGGT-1	Stroma	2.00525
001-069_T0_COL_LP_5p_N1__ACGATACTCTCAACTT-1	Stroma	2.00623
001-069_T0_COL_LP_5p_N1__ATAACGCAGACCTAGG-1	Stroma	8.11376
001-069_T0_COL_LP_5p_N1__CGTGTAATCTAGCACA-1	Stroma	2.36391
001-069_T0_COL_LP_5p_N1__ATGAGGGAGCGTTTAC-1	Stroma	1.99361
001-069_T0_COL_LP_5p_N1__CGAGCACGTCTGATCA-1	Stroma	2.2612
001-069_T0_COL_LP_5p_N1__TGCCCATAGCCTATGT-1	Stroma	5.01902
001-069_T0_COL_LP_5p_N1__GCTTGAAGTGGACGAT-1	Stroma	2.39581
001-069_T0_COL_LP_5p_N1__CCTAAAGTCCGTAGTA-1	Stroma	2.69029
001-069_T0_COL_LP_5p_N1__TGACAACAGCAGATCG-1	Stroma	0.607575
001-069_T0_COL_LP_5p_N1__ACATCAGAGTGGAGAA-1	Stroma	7.35818
001-069_T0_COL_LP_5p_N1__GTACTCCGTGTGAAAT-1	Stroma	0.10654
001-069_T0_COL_LP_5p_N1__AGTGGGAAGGCAGGTT-1	Stroma	-0.00659311
001-069_T0_COL_LP_5p_N1__TTAACTCCAGCAGTTT-1	Stroma	-0.431382
001-069_T0_COL_LP_5p_N1__ACTTACTCAGCCTGTG-1	Stroma	2.3469
001-069_T0_COL_LP_5p_N1__AGCCTAAAGTCTCAAC-1	Stroma	-0.0579571
001-069_T0_COL_LP_5p_N1__ACTGTCCCAGGATCGA-1	Stroma	1.63945
001-069_T0_COL_LP_5p_N1__GGTGCGTCATATGCTG-1	Stroma	2.47684
001-069_T0_COL_LP_5p_N1__TTTGGTTTCTGTCCGT-1	Stroma	-0.351599
001-069_T0_COL_LP_5p_N1__GGCCGATAGACAGACC-1	Stroma	2.01179
001-069_T0_COL_LP_5p_N1__ACTATCTTCGTACGGC-1	Stroma	-0.372414
001-069_T0_COL_LP_5p_N1__AGGCCACTCTGTCCGT-1	Stroma	0.308778
001-069_T0_COL_LP_5p_N1__TAAGCGTGTCTTTCAT-1	Stroma	5.25046
001-069_T0_COL_LP_5p_N1__ACAGCTAAGCAGGTCA-1	Stroma	0.320025
001-069_T0_COL_LP_5p_N1__CCACCTAGTTCAACCA-1	Stroma	0.242786
001-069_T0_COL_LP_5p_N1__AGTGAGGCACGGCTAC-1	Stroma	1.72692
001-069_T0_COL_LP_5p_N1__TTGCCGTCAACACCCG-1	Stroma	1.48292
001-069_T0_COL_LP_5p_N1__CGCGGTAGTTGTGGCC-1	Stroma	4.69999
001-069_T0_COL_LP_5p_N1__AGCCTAATCACATAGC-1	Stroma	-0.382056
001-069_T0_COL_LP_5p_N1__AAAGATGGTGTGCCTG-1	Stroma	1.0913
001-069_T0_COL_LP_5p_N1__ACCAGTAAGCTAAGAT-1	Stroma	-0.0660835
001-069_T0_COL_LP_5p_N1__AGTGTCAAGCGTTTAC-1	Stroma	2.67742
001-069_T0_COL_LP_5p_N1__CTCGAGGCAATCGAAA-1	Stroma	2.73366
001-069_T0_COL_LP_5p_N1__AGCATACCATGACATC-1	Stroma	-0.444496
001-069_T0_COL_LP_5p_N1__TGAGAGGTCTAACTGG-1	Stroma	3.02102
001-069_T0_COL_LP_5p_N1__TCATTACAGACCACGA-1	Stroma	2.87471
001-069_T0_COL_LP_5p_N1__ACGCAGCCAAACGCGA-1	Stroma	2.13949
001-069_T0_COL_LP_5p_N1__AAGCCGCCATTCCTCG-1	Stroma	4.20489
001-069_T0_COL_LP_5p_N1__GAATAAGTCTAGCACA-1	Stroma	1.86767
001-069_T0_COL_LP_5p_N1__CCGTACTAGTTATCGC-1	Stroma	2.56881
001-069_T0_COL_LP_5p_N1__TCGTAGAGTCGCGAAA-1	Stroma	5.04116
001-069_T0_COL_LP_5p_N1__GTGGGTCAGGCTCTTA-1	Stroma	1.47875
001-069_T0_COL_LP_5p_N1__CCGTACTAGCTAGCCC-1	Stroma	1.83198
001-069_T0_COL_LP_5p_N1__CTGAAGTAGTTCGATC-1	Stroma	1.00996
001-069_T0_COL_LP_5p_N1__CACACAAAGAGTTGGC-1	Stroma	2.63504
001-069_T0_COL_LP_5p_N1__CTTACCGAGAAACCGC-1	Stroma	1.27179
001-069_T0_COL_LP_5p_N1__CTCTACGAGTGCGATG-1	Stroma	0.83166
001-069_T0_COL_LP_5p_N1__CGCTGGAGTTATCGGT-1	Stroma	2.52047
001-069_T0_COL_LP_5p_N1__TGCTACCGTCCTCCAT-1	Stroma	4.01925
001-069_T0_COL_LP_5p_N1__GATCGCGAGGCGACAT-1	Stroma	-0.856549
001-069_T0_COL_LP_5p_N1__TAAGCGTCAATGGACG-1	Stroma	3.66831
001-069_T0_COL_LP_5p_N1__GATCGCGGTGAAAGAG-1	Stroma	2.58118
001-069_T0_COL_LP_5p_N1__AAGGAGCCACATTTCT-1	Stroma	0.329056
001-069_T0_COL_LP_5p_N1__ACTTGTTGTCTAAAGA-1	Stroma	0.681471
001-069_T0_COL_LP_5p_N1__TAGGCATGTTAGTGGG-1	Stroma	1.74127
001-069_T0_COL_LP_5p_N1__ACTTGTTAGTCTCCTC-1	Stroma	4.40731
001-069_T0_COL_LP_5p_N1__TCTTTCCGTACCGCTG-1	Stroma	2.15166
001-069_T0_COL_LP_5p_N1__ATCTGCCCATCTGGTA-1	Stroma	2.89242
001-069_T0_COL_LP_5p_N1__GGGCACTGTGAGGCTA-1	Stroma	3.74133
001-069_T0_COL_LP_5p_N1__TGCCCTATCTCAAACG-1	Stroma	2.92078
001-069_T0_COL_LP_5p_N1__AAAGTAGGTGCCTGTG-1	Stroma	3.37318
001-069_T0_COL_LP_5p_N1__TTCCCAGCAGTGAGTG-1	Stroma	-0.41401
001-069_T0_COL_LP_5p_N1__ACGGCCAAGAGCTGCA-1	Stroma	0.893142
001-069_T0_COL_LP_5p_N1__TACGGTACACGGTTTA-1	Stroma	-0.170847
001-069_T0_COL_LP_5p_N1__TTAGGCAGTCTCTTTA-1	Stroma	2.52447
001-069_T0_COL_LP_5p_N1__TAGACCATCGCTGATA-1	Stroma	1.88657
001-069_T0_COL_LP_5p_N1__TACAGTGTCAGGATCT-1	Stroma	0.772229
001-069_T0_COL_LP_5p_N1__TTGACTTCAGAGCCAA-1	Stroma	0.420939
001-069_T0_COL_LP_5p_N1__TGAGCCGAGCGTCAAG-1	Stroma	3.66919
001-069_T0_COL_LP_5p_N1__TGGCCAGAGCACAGGT-1	Stroma	2.45212
001-069_T0_COL_LP_5p_N1__TCAGGATTCAGTCAGT-1	Stroma	-0.236374
001-069_T0_COL_LP_5p_N1__CTCTACGGTAAGCACG-1	Stroma	0.524828
001-069_T0_COL_LP_5p_N1__GGACATTGTCTAGTGT-1	Stroma	0.95394
001-069_T0_COL_LP_5p_N1__GGACGTCCATGGATGG-1	Stroma	1.45519
001-069_T0_COL_LP_5p_N1__TGATTTCGTCAACATC-1	Stroma	10.9962
001-069_T0_COL_LP_5p_N1__ATGGGAGGTCCGAGTC-1	Stroma	4.17495
001-069_T0_COL_LP_5p_N1__AAACCTGCAGACGTAG-1	Stroma	-0.191165
001-069_T0_COL_LP_5p_N1__TAGTTGGCAAGGGTCA-1	Stroma	2.57396
001-069_T0_COL_LP_5p_N1__CGTCTACCATGTTCCC-1	Stroma	-0.271853
001-069_T0_COL_LP_5p_N1__CCGTTCAGTGACGCCT-1	Stroma	2.92552
001-069_T0_COL_LP_5p_N1__TGACTTTTCCCAAGTA-1	Stroma	0.954098
001-069_T0_COL_LP_5p_N1__GACTGCGGTACTTGAC-1	Stroma	1.68485
001-069_T0_COL_LP_5p_N1__GGGTCTGAGCCGATTT-1	Stroma	8.3171
001-069_T0_COL_LP_5p_N1__CGCTGGATCGAGGTAG-1	Stroma	2.4502
001-069_T0_COL_LP_5p_N1__TAGTTGGCAGCCTGTG-1	Stroma	2.45935
001-069_T0_COL_LP_5p_N1__ATGAGGGTCACAGTAC-1	Stroma	0.685204
001-069_T0_COL_LP_5p_N1__GGCAATTCACCCTATC-1	Stroma	4.28537
001-069_T0_COL_LP_5p_N1__GGGATGATCGTAGGAG-1	Stroma	3.64175
001-069_T0_COL_LP_5p_N1__ATAGACCCATGGTCTA-1	Stroma	1.72465
001-069_T0_COL_LP_5p_N1__GCACTCTCACCTCGGA-1	Stroma	3.67105
001-069_T0_COL_LP_5p_N1__CATTATCAGTACGACG-1	Stroma	0.648038
001-069_T0_COL_LP_5p_N1__TTCTTAGCAACGATCT-1	Stroma	2.08474
001-069_T0_COL_LP_5p_N1__TCTTTCCGTTCCCGAG-1	Stroma	5.4662
001-069_T0_COL_LP_5p_N1__CGTGTAAGTTCTCATT-1	Stroma	5.47941
001-069_T0_COL_LP_5p_N1__CGGAGCTAGCTCCTTC-1	Stroma	5.34592
001-069_T0_COL_LP_5p_N1__TTATGCTAGTACTTGC-1	Stroma	3.33395
001-069_T0_COL_LP_5p_N1__AGGGTGAAGGGTATCG-1	Stroma	-0.319932
001-069_T0_COL_LP_5p_N1__TTCTCAATCTGGAGCC-1	Stroma	1.32288
001-069_T0_COL_LP_5p_N1__TAAACCGCAAATCCGT-1	Stroma	2.33651
001-069_T0_COL_LP_5p_N1__ATGGGAGTCTACCTGC-1	Stroma	3.27703
001-069_T0_COL_LP_5p_N1__CGTCAGGTCCAGTATG-1	Stroma	3.00275
001-069_T0_COL_LP_5p_N1__AGAGCGAAGAGGTTGC-1	Stroma	2.69527
001-069_T0_COL_LP_5p_N1__TGGCGCAGTTTGTTGG-1	Stroma	4.41498
001-069_T0_COL_LP_5p_N1__GCATGATAGGTCGGAT-1	Stroma	4.11217
001-069_T0_COL_LP_5p_N1__GCACATAAGTCCAGGA-1	Stroma	-0.628289
001-069_T0_COL_LP_5p_N1__TGCGGGTGTCCGAAGA-1	Stroma	2.3847
001-069_T0_COL_LP_5p_N1__CCGTGGACAAACTGTC-1	Stroma	3.70682
001-069_T0_COL_LP_5p_N1__GGATGTTTCCCGACTT-1	Stroma	0.682876
001-069_T0_COL_LP_5p_N1__CTCTAATAGTCACGCC-1	Stroma	3.71571
001-069_T0_COL_LP_5p_N1__AACTCCCTCACTATTC-1	Stroma	3.62973
001-069_T0_COL_LP_5p_N1__AATCGGTTCAAGAAGT-1	Stroma	-0.999739
001-069_T0_COL_LP_5p_N1__CCTCAGTGTGAGGGTT-1	Stroma	3.12424
001-069_T0_COL_LP_5p_N1__GCGGGTTAGGCAATTA-1	Stroma	1.76918
001-069_T0_COL_LP_5p_N1__GCGGGTTTCACCAGGC-1	Stroma	2.05324
001-069_T0_COL_LP_5p_N1__CGTGTAATCAGTACGT-1	Stroma	1.45459
001-069_T0_COL_LP_5p_N1__GGTGTTAAGAACAACT-1	Stroma	2.87126
001-069_T0_COL_LP_5p_N1__TCAATCTCAATCACAC-1	Stroma	5.32794
001-069_T0_COL_LP_5p_N1__CCGTGGAGTTTCGCTC-1	Stroma	4.97555
001-069_T0_COL_LP_5p_N1__ATCATCTTCACGCGGT-1	Stroma	3.89661
001-069_T0_COL_LP_5p_N1__GGACGTCGTCTCACCT-1	Stroma	4.0298
001-069_T0_COL_LP_5p_N1__CAGCCGAGTAGAGTGC-1	Stroma	6.69024
001-069_T0_COL_LP_5p_N1__GTGTTAGGTGTGCCTG-1	Stroma	1.96805
001-069_T0_COL_LP_5p_N1__ACTATCTGTTCGTCTC-1	Stroma	-0.171943
001-069_T0_COL_LP_5p_N1__CAGCATAGTCGAGATG-1	Stroma	2.79426
001-069_T0_COL_LP_5p_N1__ATCCGAAAGCTGGAAC-1	Stroma	2.87152
001-069_T0_COL_LP_5p_N1__CCCAGTTGTCGACTGC-1	Stroma	3.1519
001-069_T0_COL_LP_5p_N1__GCGCGATAGGCAATTA-1	Stroma	4.23667
001-069_T0_COL_LP_5p_N1__CGAGCCACACATGTGT-1	Stroma	1.95989
001-069_T0_COL_LP_5p_N1__CATCAAGCAGTAAGCG-1	Stroma	1.20074
001-069_T0_COL_LP_5p_N1__GGGATGATCCTATGTT-1	Stroma	3.16233
001-069_T0_COL_LP_5p_N1__ACTATCTGTGTGTGCC-1	Stroma	-0.882634
001-069_T0_COL_LP_5p_N1__AGAGTGGCAGTCGATT-1	Stroma	1.74899
001-069_T0_COL_LP_5p_N1__ATGCGATAGTGCGATG-1	Stroma	2.31309
001-069_T0_COL_LP_5p_N1__CCTTCCCAGATATGGT-1	Stroma	3.36777
001-069_T0_COL_LP_5p_N1__GTATTCTTCGCATGAT-1	Stroma	1.79272
001-069_T0_COL_LP_5p_N1__TTCCCAGCACATGTGT-1	Stroma	1.817
001-069_T0_COL_LP_5p_N1__GATCGATGTGGCTCCA-1	Stroma	3.35252
001-069_T0_COL_LP_5p_N1__TGACGGCTCACCCTCA-1	Stroma	0.0203223
001-069_T0_COL_LP_5p_N1__GGTGCGTAGTAATCCC-1	Stroma	6.49285
001-069_T0_COL_LP_5p_N1__GTCTTCGTCTCAAGTG-1	Stroma	3.63368
001-069_T0_COL_LP_5p_N1__TAAGAGAAGCTCTCGG-1	Stroma	0.821057
001-069_T0_COL_LP_5p_N1__AATCGGTCAATTCCTT-1	Stroma	-0.483674
001-069_T0_COL_LP_5p_N1__ATCCACCTCACTTACT-1	Stroma	-1.0722
001-069_T0_COL_LP_5p_N1__ACAGCCGGTTGTCGCG-1	Stroma	3.19483
001-069_T0_COL_LP_5p_N1__AAAGTAGAGCTGGAAC-1	Stroma	1.57799
001-069_T0_COL_LP_5p_N1__CCTCAGTTCTGTCAAG-1	Stroma	5.41393
001-069_T0_COL_LP_5p_N1__TGCCCATCAAAGCAAT-1	Stroma	5.09159
001-069_T0_COL_LP_5p_N1__CCTCAGTTCACCATAG-1	Stroma	1.80553
001-069_T0_COL_LP_5p_N1__AAGGAGCTCGCAGGCT-1	Stroma	2.99967
001-069_T0_COL_LP_5p_N1__TACGGTACAGCTTAAC-1	Stroma	2.96771
001-069_T0_COL_LP_5p_N1__CCAGCGAGTATATCCG-1	Stroma	1.19255
001-069_T0_COL_LP_5p_N1__AGGGAGTCACAGGTTT-1	Stroma	2.36182
001-069_T0_COL_LP_5p_N1__TACGGGCGTCTGATTG-1	Stroma	6.20011
001-069_T0_COL_LP_5p_N1__GTAACTGTCCTTGACC-1	Stroma	3.55973
001-069_T0_COL_LP_5p_N1__GCGACCACACGAAATA-1	Stroma	2.2208
001-069_T0_COL_LP_5p_N1__CGATGGCCAATGGTCT-1	Stroma	-0.267552
001-069_T0_COL_LP_5p_N1__GCACTCTAGCATCATC-1	Stroma	2.63943
001-069_T0_COL_LP_5p_N1__TAGAGCTAGGAACTGC-1	Stroma	-0.528928
001-069_T0_COL_LP_5p_N1__TGCCAAAGTTACCAGT-1	Stroma	5.1951
001-069_T0_COL_LP_5p_N1__ACGCCAGAGTCCGGTC-1	Stroma	1.83972
001-069_T0_COL_LP_5p_N1__CACCTTGGTATTCTCT-1	Stroma	1.33429
001-069_T0_COL_LP_5p_N1__TGACTTTCAGCGAACA-1	Stroma	7.75974
001-069_T0_COL_LP_5p_N1__TCAGCAAGTACTCAAC-1	Stroma	3.23175
001-069_T0_COL_LP_5p_N1__TGTTCCGCAGTATAAG-1	Stroma	2.58357
001-069_T0_COL_LP_5p_N1__CCTAGCTCAGCTGTTA-1	Stroma	4.73463
001-069_T0_COL_LP_5p_N1__TTGTAGGAGAACAACT-1	Stroma	2.29947
001-069_T0_COL_LP_5p_N1__GTGTGCGTCTCCAGGG-1	Stroma	3.0809
001-069_T0_COL_LP_5p_N1__CGAGCCAAGACTAGAT-1	Stroma	1.83989
001-069_T0_COL_LP_5p_N1__CAAGATCTCGCAAGCC-1	Stroma	2.1333
001-069_T0_COL_LP_5p_N1__TCATTTGTCCGCGTTT-1	Stroma	2.39114
001-069_T0_COL_LP_5p_N1__CATGACATCCACGCAG-1	Stroma	3.19878
001-069_T0_COL_LP_5p_N1__CTGAAACTCAAACGGG-1	Stroma	1.3426
001-069_T0_COL_LP_5p_N1__TCACGAAGTCTCTCGT-1	Stroma	3.04725
001-069_T0_COL_LP_5p_N1__TCGCGTTCAACACCCG-1	Stroma	0.664532
001-069_T0_COL_LP_5p_N1__CTTAACTCAAGGACTG-1	Stroma	4.55153
001-069_T0_COL_LP_5p_N1__TACGGTAAGGCAAAGA-1	Stroma	1.78034
001-069_T0_COL_LP_5p_N1__GCACTCTAGGAGTTGC-1	Stroma	2.76989
001-069_T0_COL_LP_5p_N1__GGCCGATCATGAAGTA-1	Stroma	1.67336
001-069_T0_COL_LP_5p_N1__ATCTGCCCAAAGCGGT-1	Stroma	0.745553
001-069_T0_COL_LP_5p_N1__ATCACGATCGCGATCG-1	Stroma	2.3232
001-069_T0_COL_LP_5p_N1__GGATGTTGTACGAAAT-1	Stroma	-0.330577
001-069_T0_COL_LP_5p_N1__GGGTCTGAGGCTAGCA-1	Stroma	3.7093
001-069_T0_COL_LP_5p_N1__GTCCTCAGTGCAGACA-1	Stroma	6.31226
001-069_T0_COL_LP_5p_N1__AAGTCTGCAATAGCAA-1	Stroma	1.61872
001-069_T0_COL_LP_5p_N1__GTAGGCCTCGGCATCG-1	Stroma	2.9992
001-069_T0_COL_LP_5p_N1__GTTCATTTCTCCAGGG-1	Stroma	1.2079
001-069_T0_COL_LP_5p_N1__GGACGTCTCACTATTC-1	Stroma	6.55816
001-069_T0_COL_LP_5p_N1__TATCTCAAGGCGATAC-1	Stroma	3.97015
001-069_T0_COL_LP_5p_N1__ATTATCCGTGTCAATC-1	Stroma	-0.987871
001-069_T0_COL_LP_5p_N1__GTAACGTAGAATAGGG-1	Stroma	3.97883
001-069_T0_COL_LP_5p_N1__ACTTACTTCCTAAGTG-1	Stroma	-0.27533
001-069_T0_COL_LP_5p_N1__CATATGGTCATTCACT-1	Stroma	1.93148
001-069_T0_COL_LP_5p_N1__AGAATAGCAAACGCGA-1	Stroma	-0.598317
001-069_T0_COL_LP_5p_N1__CTCATTAGTAAGGGAA-1	Stroma	4.30623
001-069_T0_COL_LP_5p_N1__TACACGAAGTTAGCGG-1	Stroma	3.35082
001-069_T0_COL_LP_5p_N1__GCCAAATCAATGCCAT-1	Stroma	3.33705
001-069_T0_COL_LP_5p_N1__GAACGGAAGTAGGCCA-1	Stroma	3.18294
001-069_T0_COL_LP_5p_N1__GTATCTTCACGGACAA-1	Stroma	1.42675
001-069_T0_COL_LP_5p_N1__TATCAGGAGCTAACTC-1	Stroma	-1.02104
001-069_T0_COL_LP_5p_N1__TATCAGGCATAGGATA-1	Stroma	2.73495
001-069_T0_COL_LP_5p_N1__GACGTGCTCTCAAGTG-1	Stroma	0.451056
001-069_T0_COL_LP_5p_N1__TTCTCCTTCACTATTC-1	Stroma	1.38408
001-069_T0_COL_LP_5p_N1__TTGTAGGAGGCGATAC-1	Stroma	1.2739
001-069_T0_COL_LP_5p_N1__TACTCGCCACATCTTT-1	Stroma	2.4321
001-069_T0_COL_LP_5p_N1__ATCACGAAGAAACCGC-1	Stroma	2.23915
001-069_T0_COL_LP_5p_N1__ATCCACCTCTGGCGTG-1	Stroma	1.25857
001-069_T0_COL_LP_5p_N1__GGATTACGTTCCACTC-1	Stroma	0.426668
001-069_T0_COL_LP_5p_N1__CGGTTAAAGTTGTAGA-1	Stroma	4.06734
001-069_T0_COL_LP_5p_N1__AGTGTCACAAAGTGCG-1	Stroma	3.38525
001-069_T0_COL_LP_5p_N1__GCTGCGATCCTTCAAT-1	Stroma	3.86189
001-069_T0_COL_LP_5p_N1__TGTATTCAGAGTTGGC-1	Stroma	2.593
001-069_T0_COL_LP_5p_N1__TAAACCGCATGGGAAC-1	Stroma	3.62294
001-069_T0_COL_LP_5p_N1__GAAACTCTCTGGTATG-1	Stroma	2.07166
001-069_T0_COL_LP_5p_N1__CCACTACTCGCTTAGA-1	Stroma	0.938188
001-069_T0_COL_LP_5p_N1__TTCTCCTTCGAATGGG-1	Stroma	1.45795
001-069_T0_COL_LP_5p_N1__TCTTTCCGTGCCTGGT-1	Stroma	4.91931
001-069_T0_COL_LP_5p_N1__GAAATGATCTCGCATC-1	Stroma	1.16119
001-069_T0_COL_LP_5p_N1__GACGCGTCACAGCCCA-1	Stroma	2.10493
001-069_T0_COL_LP_5p_N1__AACTCCCTCCAATGGT-1	Stroma	3.00849
001-069_T0_COL_LP_5p_N1__GTCAAGTCACACAGAG-1	Stroma	1.70803
001-069_T0_COL_LP_5p_N1__CTCGAGGTCATGTAGC-1	Stroma	3.19752
001-069_T0_COL_LP_5p_N1__CTGTGCTTCCGGCACA-1	Stroma	2.30241
001-069_T0_COL_LP_5p_N1__AGGTCATCACGTAAGG-1	Stroma	2.35759
001-069_T0_COL_LP_5p_N1__GAACCTAGTCACAAGG-1	Stroma	2.36473
001-069_T0_COL_LP_5p_N1__GGGATGAGTCGGCACT-1	Stroma	0.933922
001-069_T0_COL_LP_5p_N1__TTTGCGCGTTGTACAC-1	Stroma	3.56439
001-069_T0_COL_LP_5p_N1__TGTCCCAGTTTGTGTG-1	Stroma	1.95844
001-069_T0_COL_LP_5p_N1__GACCAATAGATATACG-1	Stroma	2.23216
001-069_T0_COL_LP_5p_N1__GACTGCGGTCAATACC-1	Stroma	2.96311
001-069_T0_COL_LP_5p_N1__GCACATAAGCTAGCCC-1	Stroma	3.49336
001-069_T0_COL_LP_5p_N1__TTAACTCCATCGATGT-1	Stroma	4.32882
001-069_T0_COL_LP_5p_N1__TCAACGATCGTTGCCT-1	Stroma	-0.0474281
001-069_T0_COL_LP_5p_N1__GTGCTTCGTTCAGCGC-1	Stroma	3.54768
001-069_T0_COL_LP_5p_N1__TCGGTAAAGATCGGGT-1	Stroma	3.55683
001-069_T0_COL_LP_5p_N1__CAGCTAAAGGCTCATT-1	Stroma	0.104652
001-069_T0_COL_LP_5p_N1__CAACCTCTCTGTGCAA-1	Stroma	2.19296
001-069_T0_COL_LP_5p_N1__CTTCTCTAGCCAACAG-1	Stroma	1.88426
001-069_T0_COL_LP_5p_N1__GGCCGATTCCAAGTAC-1	Stroma	3.69474
001-069_T0_COL_LP_5p_N1__ATTGGACAGTCGCCGT-1	Stroma	0.789272
001-069_T0_COL_LP_5p_N1__TAGTGGTGTTAAGAAC-1	Stroma	2.28307
001-069_T0_COL_LP_5p_N1__GTCAAGTGTTCGCGAC-1	Stroma	0.881245
001-069_T0_COL_LP_5p_N1__TAAGTGCCAAGGCTCC-1	Stroma	0.437038
001-069_T0_COL_LP_5p_N1__AGCCTAAAGCCAGGAT-1	Stroma	1.06219
001-069_T0_COL_LP_5p_N1__AGATCTGGTTTGTTGG-1	Stroma	1.90267
001-069_T0_COL_LP_5p_N1__TGCGCAGCAGATGGCA-1	Stroma	7.16822
001-069_T0_COL_LP_5p_N1__GCGCGATAGCTAACAA-1	Stroma	5.13245
001-069_T0_COL_LP_5p_N1__CACACAACAAACGCGA-1	Stroma	2.63094
001-069_T0_COL_LP_5p_N1__AGATTGCCACCGAATT-1	Stroma	2.84519
001-069_T0_COL_LP_5p_N1__CACAGGCCAATGGTCT-1	Stroma	14.6765
001-069_T0_COL_LP_5p_N1__TTCCCAGTCTTTAGTC-1	Stroma	4.85625
001-069_T0_COL_LP_5p_N1__TGGCTGGGTACTTAGC-1	Stroma	2.77609
001-069_T0_COL_LP_5p_N1__CCGTGGAAGCACACAG-1	Stroma	2.73675
001-069_T0_COL_LP_5p_N1__TGTGGTAGTGCCTGGT-1	Stroma	3.42428
001-069_T0_COL_LP_5p_N1__CCGTACTAGTAGTGCG-1	Stroma	1.4613
001-069_T0_COL_LP_5p_N1__GATCAGTCAACCGCCA-1	Stroma	2.43916
001-069_T0_COL_LP_5p_N1__ACACCGGCAATTGCTG-1	Stroma	0.500327
001-069_T0_COL_LP_5p_N1__AGGGATGGTATTAGCC-1	Stroma	4.10283
001-069_T0_COL_LP_5p_N1__AACCATGAGACAATAC-1	Stroma	4.505
001-069_T0_COL_LP_5p_N1__CCTACCAAGACAGACC-1	Stroma	-0.0709857
001-069_T0_COL_LP_5p_N1__TCACGAAAGTCAAGCG-1	Stroma	0.549374
001-069_T0_COL_LP_5p_N1__GGGTCTGGTAAAGGAG-1	Stroma	1.9452
001-069_T0_COL_LP_5p_N1__TTTGGTTCACCTTGTC-1	Stroma	0.122404
001-069_T0_COL_LP_5p_N1__TCAGGATCATACAGCT-1	Stroma	2.04786
001-069_T0_COL_LP_5p_N1__CACATAGTCCAAGTAC-1	Stroma	4.31341
001-069_T0_COL_LP_5p_N1__CATATTCTCCGAGCCA-1	Stroma	2.70029
001-069_T0_COL_LP_5p_N1__GAGTCCGCATTATCTC-1	Stroma	4.0509
001-069_T0_COL_LP_5p_N1__CATGGCGTCTAACGGT-1	Stroma	0.515108
001-069_T0_COL_LP_5p_N1__AGGGATGGTAGCTAAA-1	Stroma	4.40871
001-069_T0_COL_LP_5p_N1__GCTTCCACATAGACTC-1	Stroma	0.894564
001-069_T0_COL_LP_5p_N1__AAGGCAGGTGTTGAGG-1	Stroma	-0.0537638
001-069_T0_COL_LP_5p_N1__TCTGGAAAGCGATTCT-1	Stroma	-1.1164
001-069_T0_COL_LP_5p_N1__AGAATAGAGCTAGTTC-1	Stroma	5.52627
001-069_T0_COL_LP_5p_N1__TTCCCAGGTTCTCATT-1	Stroma	3.67647
001-069_T0_COL_LP_5p_N1__GTCCTCACAGCGTTCG-1	Stroma	-0.596759
001-069_T0_COL_LP_5p_N1__CGTCACTGTGCCTGCA-1	Stroma	0.130214
001-069_T0_COL_LP_5p_N1__CAGCGACGTTCGCTAA-1	Stroma	2.81974
001-069_T0_COL_LP_5p_N1__GCGCGATCACCCAGTG-1	Stroma	3.34606
001-069_T0_COL_LP_5p_N1__GGACAGAGTTGTGGCC-1	Stroma	4.22174
001-069_T0_COL_LP_5p_N1__CGCTTCAGTGGGTATG-1	Stroma	1.07185
001-069_T0_COL_LP_5p_N1__GCTCCTAGTGCGAAAC-1	Stroma	-0.00188394
001-069_T0_COL_LP_5p_N1__AGGGTGAAGGATGGAA-1	Stroma	1.87259
001-069_T0_COL_LP_5p_N1__TTCTTAGAGATGAGAG-1	Stroma	0.0175876
001-069_T0_COL_LP_5p_N1__GGAGCAACAAGAGTCG-1	Stroma	0.549732
001-069_T0_COL_LP_5p_N1__AGACGTTGTCATGCAT-1	Stroma	2.73669
001-069_T0_COL_LP_5p_N1__CTGCTGTGTATCGCAT-1	Stroma	2.78876
001-069_T0_COL_LP_5p_N1__CTACCCAAGCCGGTAA-1	Stroma	2.74633
001-069_T0_COL_LP_5p_N1__GTCAAGTGTTCACGGC-1	Stroma	-0.265516
001-069_T0_COL_LP_5p_N1__CCACGGACAGTTAACC-1	Stroma	1.85691
001-069_T0_COL_LP_5p_N1__AAGGCAGCACCAGGTC-1	Stroma	3.44556
001-069_T0_COL_LP_5p_N1__GACACGCCAGCCTGTG-1	Stroma	-0.666746
001-069_T0_COL_LP_5p_N1__CAGCCGAAGGCTAGGT-1	Stroma	4.93923
001-069_T0_COL_LP_5p_N1__GTTAAGCAGTAACCCT-1	Stroma	0.992781
001-069_T0_COL_LP_5p_N1__AACGTTGTCATAACCG-1	Stroma	0.936063
001-069_T0_COL_LP_5p_N1__CATCGAAAGAGCAATT-1	Stroma	3.28857
001-069_T0_COL_LP_5p_N1__CTTACCGCACGGACAA-1	Stroma	0.54181
001-069_T0_COL_LP_5p_N1__CATCAGACAATAGAGT-1	Stroma	0.299991
001-069_T0_COL_LP_5p_N1__CCCAATCAGCGATAGC-1	Stroma	1.81743
001-069_T0_COL_LP_5p_N1__CGGCTAGGTCCCTACT-1	Stroma	4.70651
001-069_T0_COL_LP_5p_N1__ATAAGAGAGGGTTTCT-1	Stroma	2.74673
001-069_T0_COL_LP_5p_N1__AGAGTGGCAGTCGTGC-1	Stroma	2.35398
001-069_T0_COL_LP_5p_N1__CCCAGTTCAAAGGCGT-1	Stroma	3.10561
001-069_T0_COL_LP_5p_N1__TCGAGGCAGCGCCTCA-1	Stroma	1.53948
001-069_T0_COL_LP_5p_N1__ACATCAGGTGAGGGAG-1	Stroma	5.36385
001-069_T0_COL_LP_5p_N1__AGGCCGTCATGTCTCC-1	Stroma	2.74543
001-069_T0_COL_LP_5p_N1__TTAGGCAGTGAGTGAC-1	Stroma	1.80253
001-069_T0_COL_LP_5p_N1__CCAATCCTCAGCACAT-1	Stroma	0.612413
001-069_T0_COL_LP_5p_N1__ACAGCTAAGAAGCCCA-1	Stroma	3.51731
001-069_T0_COL_LP_5p_N1__GCTCCTATCGGTGTCG-1	Stroma	0.149704
001-069_T0_COL_LP_5p_N1__GTGCAGCCAGACTCGC-1	Stroma	3.96216
001-069_T0_COL_LP_5p_N1__TTCTCCTTCCCTCTTT-1	Stroma	2.61359
001-069_T0_COL_LP_5p_N1__TCGGTAAGTAACGACG-1	Stroma	2.82001
001-069_T0_COL_LP_5p_N1__CTCGAAAGTAGCACGA-1	Stroma	1.52884
001-069_T0_COL_LP_5p_N1__ACGGGTCTCTTGCATT-1	Stroma	0.495405
001-069_T0_COL_LP_5p_N1__GTGCGGTGTAGCGTCC-1	Stroma	4.90875
001-069_T0_COL_LP_5p_N1__CTCGGAGTCGTTACGA-1	Stroma	-0.0166478
001-069_T0_COL_LP_5p_N1__ACACTGAGTCTAGCGC-1	Stroma	3.26674
001-069_T0_COL_LP_5p_N1__ATTGGTGCACTTACGA-1	Stroma	6.45065
001-069_T0_COL_LP_5p_N1__CGTTAGAAGGCGTACA-1	Stroma	1.58213
001-069_T0_COL_LP_5p_N1__CTTACCGGTTCTGAAC-1	Stroma	0.897221
001-069_T0_COL_LP_5p_N1__GACACGCTCTCGGACG-1	Stroma	1.30691
001-069_T0_COL_LP_5p_N1__GACTAACCAAGCGCTC-1	Stroma	0.972893
001-069_T0_COL_LP_5p_N1__TCACAAGCACCTGGTG-1	Stroma	3.44342
001-069_T0_COL_LP_5p_N1__TTATGCTAGAGTAAGG-1	Stroma	-1.16358
001-069_T0_COL_LP_5p_N1__AGTGTCATCGTAGGTT-1	Stroma	1.44612
001-069_T0_COL_LP_5p_N1__AATCGGTAGTAGGCCA-1	Stroma	2.10841
001-069_T0_COL_LP_5p_N1__AAGCCGCGTGTGACGA-1	Stroma	4.77175
001-069_T0_COL_LP_5p_N1__CCGGTAGGTTCTGGTA-1	Stroma	5.95905
001-069_T0_COL_LP_5p_N1__GGAGCAATCAGTTCGA-1	Stroma	2.18315
001-069_T0_COL_LP_5p_N1__GACGTTAGTGTCGCTG-1	Stroma	1.88762
001-069_T0_COL_LP_5p_N1__AAAGTAGAGACTAGGC-1	Stroma	4.31807
001-069_T0_COL_LP_5p_N1__TTTATGCCACATCTTT-1	Stroma	1.61346
001-069_T0_COL_LP_5p_N1__AGTGTCAGTTAAAGAC-1	Stroma	-0.174199
001-069_T0_COL_LP_5p_N1__AGCATACAGCTGCGAA-1	Stroma	2.28118
001-069_T0_COL_LP_5p_N1__AACTCAGTCTATCGCC-1	Stroma	5.37731
001-069_T0_COL_LP_5p_N1__TTCTCAATCTGTCAAG-1	Stroma	2.51164
001-069_T0_COL_LP_5p_N1__ACTGATGAGGTGCACA-1	Stroma	1.41877
001-069_T0_COL_LP_5p_N1__CAGATCAGTAGGCATG-1	Stroma	1.02627
001-069_T0_COL_LP_5p_N1__GTCTTCGGTCGCATAT-1	Stroma	2.16914
001-069_T0_COL_LP_5p_N1__GGGATGACAGTAACGG-1	Stroma	-1.09817
001-069_T0_COL_LP_5p_N1__GCTGGGTTCACCCTCA-1	Stroma	3.08894
001-069_T0_COL_LP_5p_N1__GACTACATCCGAGCCA-1	Stroma	3.38633
001-069_T0_COL_LP_5p_N1__AACACGTCATGGTTGT-1	Stroma	2.63508
001-069_T0_COL_LP_5p_N1__TTGTAGGGTGGTGTAG-1	Stroma	5.92368
001-069_T0_COL_LP_5p_N1__GGCTCGACAGACGTAG-1	Stroma	2.97331
001-069_T0_COL_LP_5p_N1__ACACCGGAGTGTTAGA-1	Stroma	3.90579
001-069_T0_COL_LP_5p_N1__TGACTTTAGCTGAAAT-1	Stroma	0.874558
001-069_T0_COL_LP_5p_N1__CTCTAATCAACACCTA-1	Stroma	0.144603
001-069_T0_COL_LP_5p_N1__CGGAGCTGTATTAGCC-1	Stroma	5.80549
001-069_T0_COL_LP_5p_N1__CCACTACCATGAAGTA-1	Stroma	1.94415
001-069_T0_COL_LP_5p_N1__ACACCGGTCCTAAGTG-1	Stroma	0.551133
001-069_T0_COL_LP_5p_N1__ACTTACTAGCGCCTTG-1	Stroma	-0.0697602
001-069_T0_COL_LP_5p_N1__ATTTCTGGTACGCTGC-1	Stroma	3.47483
001-069_T0_COL_LP_5p_N1__TCTCATAGTAGAGCTG-1	Stroma	3.02891
001-069_T0_COL_LP_5p_N1__CATTATCGTCATCGGC-1	Stroma	2.07822
001-069_T0_COL_LP_5p_N1__CCGGTAGCAAACAACA-1	Stroma	1.77925
001-069_T0_COL_LP_5p_N1__ATCATGGTCGAACTGT-1	Stroma	2.49397
001-069_T0_COL_LP_5p_N1__ACGATGTTCTGTACGA-1	Stroma	2.91236
001-069_T0_COL_LP_5p_N1__GTAGTCATCTCATTCA-1	Stroma	1.81047
001-069_T0_COL_LP_5p_N1__CGTCACTGTTGAGGTG-1	Stroma	4.03619
001-069_T0_COL_LP_5p_N1__CACACCTAGCAATATG-1	Stroma	-0.0406214
001-069_T0_COL_LP_5p_N1__GAGGTGATCAGATAAG-1	Stroma	0.364459
001-069_T0_COL_LP_5p_N1__TAGCCGGTCTTGTCAT-1	Stroma	2.83016
001-069_T0_COL_LP_5p_N1__CCTAAAGGTTACGGAG-1	Stroma	3.29352
001-069_T0_COL_LP_5p_N1__TCGAGGCAGTTCCACA-1	Stroma	0.610002
001-069_T0_COL_LP_5p_N1__GCGACCAAGTGTTTGC-1	Stroma	2.72119
001-069_T0_COL_LP_5p_N1__TTTGCGCTCCCGGATG-1	Stroma	2.52883
001-069_T0_COL_LP_5p_N1__TTCTCCTGTGTGCGTC-1	Stroma	3.30329
001-069_T0_COL_LP_5p_N1__TGGGAAGCACGGTAAG-1	Stroma	2.73237
001-069_T0_COL_LP_5p_N1__ACGAGGACACGCTTTC-1	Stroma	3.21773
001-069_T0_COL_LP_5p_N1__TCATTTGGTGGTAACG-1	Stroma	1.38818
001-069_T0_COL_LP_5p_N1__GCGCAACGTCTCTTTA-1	Stroma	0.228589
001-069_T0_COL_LP_5p_N1__TTTGTCATCATTGCCC-1	Stroma	0.750575
001-069_T0_COL_LP_5p_N1__ACGGAGACAAGTTGTC-1	Stroma	0.88255
001-069_T0_COL_LP_5p_N1__ACCGTAATCCTGCTTG-1	Stroma	1.01685
001-069_T0_COL_LP_5p_N1__GGAACTTGTTCCATGA-1	Stroma	4.202
001-069_T0_COL_LP_5p_N1__CTAGCCTAGCAACGGT-1	Stroma	2.02437
001-069_T0_COL_LP_5p_N1__TGCTACCCACATTCGA-1	Stroma	1.97256
001-069_T0_COL_LP_5p_N1__TACGGATTCTACCAGA-1	Stroma	4.01086
001-069_T0_COL_LP_5p_N1__GGAATAACATTCTTAC-1	Stroma	1.61806
001-069_T0_COL_LP_5p_N1__CGCGTTTAGCAGCGTA-1	Stroma	1.03407
001-069_T0_COL_LP_5p_N1__TCAGGTAGTTGCCTCT-1	Stroma	0.199601
001-069_T0_COL_LP_5p_N1__TATCTCAAGGTAGCCA-1	Stroma	2.23426
001-069_T0_COL_LP_5p_N1__TGCTGCTGTCTTGCGG-1	Stroma	0.0428759
001-069_T0_COL_LP_5p_N1__GATCTAGAGCGTAATA-1	Stroma	4.10861
001-069_T0_COL_LP_5p_N1__TTAGTTCTCTTGGGTA-1	Stroma	3.14332
001-069_T0_COL_LP_5p_N1__CAGCTAACACGGTAAG-1	Stroma	1.92067
001-069_T0_COL_LP_5p_N1__TCGTAGAAGTCTTGCA-1	Stroma	6.16532
001-069_T0_COL_LP_5p_N1__AACTCTTAGTGGGTTG-1	Stroma	3.05567
001-069_T0_COL_LP_5p_N1__TACACGAAGTGGCACA-1	Stroma	0.667703
001-069_T0_COL_LP_5p_N1__ACTGAGTGTTTAAGCC-1	Stroma	2.24168
001-069_T0_COL_LP_5p_N1__GGATTACCAACTGCTA-1	Stroma	2.23076
001-069_T0_COL_LP_5p_N1__CCCAATCGTGGTCTCG-1	Stroma	2.41179
001-069_T0_COL_LP_5p_N1__ACTGATGGTTGTCGCG-1	Stroma	4.67254
001-069_T0_COL_LP_5p_N1__GACGTGCAGTATCTCG-1	Stroma	6.58485
001-069_T0_COL_LP_5p_N1__TTAACTCCACATGGGA-1	Stroma	2.43671
001-069_T0_COL_LP_5p_N1__CTCGTACTCGGAAACG-1	Stroma	-0.5662
001-069_T0_COL_LP_5p_N1__CACAAACCATAGACTC-1	Stroma	1.31639
001-069_T0_COL_LP_5p_N1__GACTACATCGTCTGAA-1	Stroma	4.8221
001-069_T0_COL_LP_5p_N1__AAAGCAAAGAAACCAT-1	Stroma	5.08037
001-069_T0_COL_LP_5p_N1__CTGCTGTAGACCACGA-1	Stroma	0.693373
001-069_T0_COL_LP_5p_N1__GACTAACCAGGCTCAC-1	Stroma	-0.575964
001-069_T0_COL_LP_5p_N1__AAAGATGCATTCGACA-1	Stroma	2.16333
001-069_T0_COL_LP_5p_N1__AGCGGTCAGATCCTGT-1	Stroma	1.40694
001-069_T0_COL_LP_5p_N1__GGAAAGCAGCGACGTA-1	Stroma	3.6467
001-069_T0_COL_LP_5p_N1__TAAGAGAAGTCTCAAC-1	Stroma	0.544438
001-069_T0_COL_LP_5p_N1__TTGACTTCAGATGGGT-1	Stroma	-0.291947
001-069_T0_COL_LP_5p_N1__TCAGGTAAGTCCCACG-1	Stroma	3.43934
001-069_T0_COL_LP_5p_N1__TACGGATTCTTGAGGT-1	Stroma	-0.7366
001-069_T0_COL_LP_5p_N1__GGGAGATCACATGGGA-1	Stroma	0.376168
001-069_T0_COL_LP_5p_N1__CTTCTCTAGCCCAGCT-1	Stroma	0.493473
001-069_T0_COL_LP_5p_N1__TGGCTGGCACCCTATC-1	Stroma	0.183505
001-069_T0_COL_LP_5p_N1__ACTGCTCAGGCGCTCT-1	Stroma	3.59048
001-069_T0_COL_LP_5p_N1__GGAATAATCACTATTC-1	Stroma	3.85743
001-069_T0_COL_LP_5p_N1__AGTGAGGGTTACGACT-1	Stroma	-0.340929
001-069_T0_COL_LP_5p_N1__CTGCCTAGTAAAGGAG-1	Stroma	3.95283
001-069_T0_COL_LP_5p_N1__ACACCAATCGGTCTAA-1	Stroma	5.74862
001-069_T0_COL_LP_5p_N1__GTGTTAGAGCTGTCTA-1	Stroma	1.56987
001-069_T0_COL_LP_5p_N1__CGATCGGGTTACTGAC-1	Stroma	0.92003
001-069_T0_COL_LP_5p_N1__AACTCAGCACCACCAG-1	Stroma	1.91547
001-069_T0_COL_LP_5p_N1__GATCGCGCAGCATACT-1	Stroma	1.71563
001-069_T0_COL_LP_5p_N1__CAGCTAATCCACGTTC-1	Stroma	1.55623
001-069_T0_COL_LP_5p_N1__CTCTACGGTCTGATTG-1	Stroma	1.91884
001-069_T0_COL_LP_5p_N1__ACTATCTGTGCACGAA-1	Stroma	0.736159
001-069_T0_COL_LP_5p_N1__TCAACGACAGTCCTTC-1	Stroma	1.23829
001-069_T0_COL_LP_5p_N1__CAGAGAGAGTTAACGA-1	Stroma	2.94985
001-069_T0_COL_LP_5p_N1__TTCTTAGTCGTTACGA-1	Stroma	5.88343
001-069_T0_COL_LP_5p_N1__GATCTAGTCATTATCC-1	Stroma	4.8947
001-069_T0_COL_LP_5p_N1__GAACGGACAGCTTAAC-1	Stroma	-0.0971725
001-069_T0_COL_LP_5p_N1__AAAGTAGTCCTGTAGA-1	Stroma	2.0984
001-069_T0_COL_LP_5p_N1__CCTTACGGTACAGTGG-1	Stroma	1.86463
001-069_T0_COL_LP_5p_N1__AGAGCGAGTTGACGTT-1	Stroma	3.07894
001-069_T0_COL_LP_5p_N1__GATGCTAGTTCGCTAA-1	Stroma	4.15097
001-069_T0_COL_LP_5p_N1__ATTTCTGAGCTCTCGG-1	Stroma	3.83147
001-069_T0_COL_LP_5p_N1__CTCTAATTCACGCGGT-1	Stroma	0.598907
001-069_T0_COL_LP_5p_N1__AGCTCTCGTTTGTGTG-1	Stroma	3.76935
001-069_T0_COL_LP_5p_N1__TCCCGATGTGAAGGCT-1	Stroma	3.79459
001-069_T0_COL_LP_5p_N1__TTAGGACTCTTGCAAG-1	Stroma	2.52323
001-069_T0_COL_LP_5p_N1__GGACGTCTCCACGTTC-1	Stroma	2.581
001-069_T0_COL_LP_5p_N1__CCACCTATCCTTTCTC-1	Stroma	0.963009
001-069_T0_COL_LP_5p_N1__CCTTACGGTCAGCTAT-1	Stroma	-0.331872
001-069_T0_COL_LP_5p_N1__AGCGTATCACCGAATT-1	Stroma	3.80806
001-069_T0_COL_LP_5p_N1__GACTAACTCTGAGTGT-1	Stroma	6.20204
001-069_T0_COL_LP_5p_N1__CGCGTTTGTAGTACCT-1	Stroma	2.39559
001-069_T0_COL_LP_5p_N1__TAAGTGCCAAATACAG-1	Stroma	3.08946
001-069_T0_COL_LP_5p_N1__GTACGTATCGGTCTAA-1	Stroma	0.463104
001-069_T0_COL_LP_5p_N1__CAGCCGATCTACCAGA-1	Stroma	2.72605
001-069_T0_COL_LP_5p_N1__CGTCAGGAGCGTTTAC-1	Stroma	0.882436
001-069_T0_COL_LP_5p_N1__TTAACTCAGTGGAGAA-1	Stroma	1.42616
001-069_T0_COL_LP_5p_N1__TTAGGACCAAACTGCT-1	Stroma	6.18273
001-069_T0_COL_LP_5p_N1__TCAGGATTCACCATAG-1	Stroma	2.7655
001-069_T0_COL_LP_5p_N1__CCTCTGAAGGCTAGGT-1	Stroma	2.72169
001-069_T0_COL_LP_5p_N1__GTTACAGCATTACGAC-1	Stroma	2.261
001-069_T0_COL_LP_5p_N1__CAGCTGGCAGTATAAG-1	Stroma	-0.875425
001-069_T0_COL_LP_5p_N1__GCTCCTAAGCTAGTGG-1	Stroma	2.87914
001-069_T0_COL_LP_5p_N1__GGACGTCAGATCCTGT-1	Stroma	3.77709
001-069_T0_COL_LP_5p_N1__CACCAGGTCACGATGT-1	Stroma	2.31584
001-069_T0_COL_LP_5p_N1__TGAGCCGCACATCTTT-1	Stroma	1.19068
001-069_T0_COL_LP_5p_N1__GCGCCAAAGCGTGTCC-1	Stroma	1.46029
001-069_T0_COL_LP_5p_N1__GTTCATTGTGCGATAG-1	Stroma	5.54121
001-069_T0_COL_LP_5p_N1__ATCACGACACAAGCCC-1	Stroma	0.150622
001-069_T0_COL_LP_5p_N1__CAGAGAGAGCCCGAAA-1	Stroma	5.9838
001-069_T0_COL_LP_5p_N1__TGAGGGAAGCGTGAAC-1	Stroma	5.02839
001-069_T0_COL_LP_5p_N1__TCTCATAAGGCTACGA-1	Stroma	6.68487
001-069_T0_COL_LP_5p_N1__CACACCTGTGTAAGTA-1	Stroma	4.86471
001-069_T0_COL_LP_5p_N1__CTGATAGAGTCGCCGT-1	Stroma	3.18722
001-069_T0_COL_LP_5p_N1__AGGTCATGTCGAGTTT-1	Stroma	1.75134
001-069_T0_COL_LP_5p_N1__AAACCTGAGCGAAGGG-1	Stroma	3.12094
001-069_T0_COL_LP_5p_N1__CGATGGCGTTGGTTTG-1	Stroma	0.341114
001-069_T0_COL_LP_5p_N1__CAGTAACCACAGCGTC-1	Stroma	4.99032
001-069_T0_COL_LP_5p_N1__CCACCTACATCGGGTC-1	Stroma	-0.547173
001-069_T0_COL_LP_5p_N1__CACATTTCAGATTGCT-1	Stroma	1.87421
001-069_T0_COL_LP_5p_N1__AGAATAGAGCTAAACA-1	Stroma	2.95966
001-069_T0_COL_LP_5p_N1__CCACTACAGCTAAGAT-1	Stroma	2.63061
001-069_T0_COL_LP_5p_N1__TTGAACGTCACCCGAG-1	Stroma	2.42761
001-069_T0_COL_LP_5p_N1__ACCAGTAAGGGATCTG-1	Stroma	0.871818
001-069_T0_COL_LP_5p_N1__GGGAATGGTCGCTTCT-1	Stroma	1.53331
001-069_T0_COL_LP_5p_N1__TTTATGCAGTACGCGA-1	Stroma	3.62179
001-069_T0_COL_LP_5p_N1__ATGTGTGGTAATCACC-1	Stroma	-0.324749
001-069_T0_COL_LP_5p_N1__CATTATCCACATGGGA-1	Stroma	4.79157
001-069_T0_COL_LP_5p_N1__ACGCAGCTCATGTGGT-1	Stroma	4.87217
001-069_T0_COL_LP_5p_N1__GTGCTTCTCTGCCCTA-1	Stroma	1.79868
001-069_T0_COL_LP_5p_N1__TCAGCAAGTTGAGTTC-1	Stroma	2.51935
001-069_T0_COL_LP_5p_N1__CATGCCTAGGACACCA-1	Stroma	1.27004
001-069_T0_COL_LP_5p_N1__CTCGAAATCGGCGCAT-1	Stroma	3.57968
001-069_T0_COL_LP_5p_N1__CAAGGCCCAGCTGCTG-1	Stroma	2.02539
001-069_T0_COL_LP_5p_N1__ACCGTAATCTTGCAAG-1	Stroma	1.14306
001-069_T0_COL_LP_5p_N1__GCGCAACCACTCAGGC-1	Stroma	1.64131
001-069_T0_COL_LP_5p_N1__AGTCTTTTCCAGATCA-1	Stroma	-0.248296
001-069_T0_COL_LP_5p_N1__TACGGGCGTAACGCGA-1	Stroma	2.84534
001-069_T0_COL_LP_5p_N1__CCTACACGTCTGGTCG-1	Stroma	2.80333
001-069_T0_COL_LP_5p_N1__GGGCACTGTGCCTGGT-1	Stroma	5.14066
001-069_T0_COL_LP_5p_N1__GCACATATCGTAGATC-1	Stroma	-0.393017
001-069_T0_COL_LP_5p_N1__TGAGGGAGTTAGGGTG-1	Stroma	5.58792
001-069_T0_COL_LP_5p_N1__GGTGAAGCAGTCCTTC-1	Stroma	-0.587335
001-069_T0_COL_LP_5p_N1__CTTAACTTCGCATGAT-1	Stroma	6.60713
001-069_T0_COL_LP_5p_N1__CGTAGCGTCGCCAAAT-1	Stroma	7.59082
001-069_T0_COL_LP_5p_N1__TCTGGAACAAGGGTCA-1	Stroma	1.92627
001-069_T0_COL_LP_5p_N1__CACATAGAGTGAAGAG-1	Stroma	-0.47226
001-069_T0_COL_LP_5p_N1__TCCCGATGTATATGGA-1	Stroma	-0.736977
001-069_T0_COL_LP_5p_N1__CGACCTTGTAAGGATT-1	Stroma	1.84874
001-069_T0_COL_LP_5p_N1__AGCAGCCGTAGCTGCC-1	Stroma	3.38613
001-069_T0_COL_LP_5p_N1__AGCGTCGAGGACTGGT-1	Stroma	5.5852
001-069_T0_COL_LP_5p_N1__TACTTGTCATGCGCAC-1	Stroma	0.856438
001-069_T0_COL_LP_5p_N1__AATCCAGAGTTAGGTA-1	Stroma	1.40186
001-069_T0_COL_LP_5p_N1__GTCTCGTTCATATCGG-1	Stroma	1.99406
001-069_T0_COL_LP_5p_N1__AATCCAGGTACCGTTA-1	Stroma	7.65655
001-069_T0_COL_LP_5p_N1__GCGCCAAAGAGTACCG-1	Stroma	0.319259
001-069_T0_COL_LP_5p_N1__TGGGCGTGTGTTTGGT-1	Stroma	3.72943
001-069_T0_COL_LP_5p_N1__CTCGTACCAAGGTGTG-1	Stroma	0.465042
001-069_T0_COL_LP_5p_N1__TGGTTAGTCTCGTTTA-1	Stroma	3.53358
001-069_T0_COL_LP_5p_N1__CTAGAGTAGGGATCTG-1	Stroma	2.06333
001-069_T0_COL_LP_5p_N1__CAAGGCCAGTTGAGTA-1	Stroma	5.66319
001-069_T0_COL_LP_5p_N1__TTCTACATCTGGCGAC-1	Stroma	-0.563123
001-069_T0_COL_LP_5p_N1__CTCGGGACATGTCTCC-1	Stroma	2.08518
001-069_T0_COL_LP_5p_N1__TCAACGACAGATAATG-1	Stroma	3.36485
001-069_T0_COL_LP_5p_N1__CGGACACGTGCGCTTG-1	Stroma	1.39753
001-069_T0_COL_LP_5p_N1__TGCTGCTGTAAGTGGC-1	Stroma	0.172235
001-069_T0_COL_LP_5p_N1__TCATTTGCACCACGTG-1	Stroma	4.62403
001-069_T0_COL_LP_5p_N1__TTCTCAAGTCGACTGC-1	Stroma	3.61509
001-069_T0_COL_LP_5p_N1__TGTGTTTTCAACCAAC-1	Stroma	4.40082
001-069_T0_COL_LP_5p_N1__GTATTCTCAATGTTGC-1	Stroma	0.692486
001-069_T0_COL_LP_5p_N1__GGAAAGCTCAGCGATT-1	Stroma	-0.659663
001-069_T0_COL_LP_5p_N1__CGTGTAAGTGCTCTTC-1	Stroma	1.94018
001-069_T0_COL_LP_5p_N1__ACAGCCGTCTGCTGCT-1	Stroma	2.10969
001-069_T0_COL_LP_5p_N1__CCGGGATAGGACAGCT-1	Stroma	1.14595
001-069_T0_COL_LP_5p_N1__ACAGCTACATGTAAGA-1	Stroma	-0.676963
001-069_T0_COL_LP_5p_N1__GTACGTATCATGTCCC-1	Stroma	0.176664
001-069_T0_COL_LP_5p_N1__AGGCCGTTCATGTAGC-1	Stroma	3.19505
001-069_T0_COL_LP_5p_N1__CACACTCCACAGGTTT-1	Stroma	0.402759
001-069_T0_COL_LP_5p_N1__CAGTCCTTCTGAGGGA-1	Stroma	3.61959
001-069_T0_COL_LP_5p_N1__ACACCGGCAATGTAAG-1	Stroma	3.46702
001-069_T0_COL_LP_5p_N1__TCGTAGACAATGTAAG-1	Stroma	1.6828
001-069_T0_COL_LP_5p_N1__CGCTATCTCAATACCG-1	Stroma	7.02572
001-069_T0_COL_LP_5p_N1__GGTGCGTCATGCTAGT-1	Stroma	-0.973958
001-069_T0_COL_LP_5p_N1__CTCCTAGAGAGTCGGT-1	Stroma	3.10996
001-069_T0_COL_LP_5p_N1__GTCAAGTAGTAACCCT-1	Stroma	2.39986
001-069_T0_COL_LP_5p_N1__TATCTCAGTTACTGAC-1	Stroma	-0.775913
001-069_T0_COL_LP_5p_N1__ATTTCTGGTTCGGCAC-1	Stroma	3.0788
001-069_T0_COL_LP_5p_N1__ACGGAGACATGAACCT-1	Stroma	-0.457379
001-069_T0_COL_LP_5p_N1__CTCCTAGCAATCACAC-1	Stroma	1.22074
001-069_T0_COL_LP_5p_N1__ACATCAGCAATCTGCA-1	Stroma	2.99109
001-069_T0_COL_LP_5p_N1__AGGCCACTCGGATGGA-1	Stroma	3.89404
001-069_T0_COL_LP_5p_N1__TTTATGCTCGTGGTCG-1	Stroma	3.52122
001-069_T0_COL_LP_5p_N1__AGACGTTTCGCAGGCT-1	Stroma	3.30357
001-069_T0_COL_LP_5p_N1__GCAAACTGTCGCGGTT-1	Stroma	4.77276
001-069_T0_COL_LP_5p_N1__TGCTGCTGTATCTGCA-1	Stroma	4.72247
001-069_T0_COL_LP_5p_N1__TTTGGTTAGTGCGTGA-1	Stroma	0.70612
001-069_T0_COL_LP_5p_N1__CGTGTCTGTCTACCTC-1	Stroma	2.52294
001-069_T0_COL_LP_5p_N1__AGTGGGAGTACGCACC-1	Stroma	2.06697
001-069_T0_COL_LP_5p_N1__TACGGTAGTGAGTGAC-1	Stroma	5.82756
001-069_T0_COL_LP_5p_N1__CGTCTACGTTGAGTTC-1	Stroma	2.7125
001-069_T0_COL_LP_5p_N1__GCATGTAAGGCCCTCA-1	Stroma	-1.08986
001-069_T0_COL_LP_5p_N1__GGATTACCATTCCTGC-1	Stroma	2.03733
001-069_T0_COL_LP_5p_N1__AAATGCCCAAAGTGCG-1	Stroma	0.976819
001-069_T0_COL_LP_5p_N1__CGAGCACTCCACTGGG-1	Stroma	1.54253
001-069_T0_COL_LP_5p_N1__TGCACCTAGAAGAAGC-1	Stroma	0.323115
001-069_T0_COL_LP_5p_N1__CACCTTGAGGGTTCCC-1	Stroma	0.942329
001-069_T0_COL_LP_5p_N1__TGAGCCGTCGCTTGTC-1	Stroma	1.39652
001-069_T0_COL_LP_5p_N1__GCATGCGCATCAGTCA-1	Stroma	3.6171
001-069_T0_COL_LP_5p_N1__CGCCAAGAGCGTGAAC-1	Stroma	0.95664
001-069_T0_COL_LP_5p_N1__CAGCCGATCCTAAGTG-1	Stroma	2.41149
001-069_T0_COL_LP_5p_N1__TTCGAAGAGGGTATCG-1	Stroma	-0.351092
001-069_T0_COL_LP_5p_N1__TTCGAAGGTAGGCATG-1	Stroma	1.81181
001-069_T0_COL_LP_5p_N1__AACACGTAGCTGAAAT-1	Stroma	5.30044
001-069_T0_COL_LP_5p_N1__GTGGGTCGTAGCCTAT-1	Stroma	2.35773
001-069_T0_COL_LP_5p_N1__CTGGTCTTCTTATCTG-1	Stroma	1.19736
001-069_T0_COL_LP_5p_N1__AGTGGGACAGTCAGAG-1	Stroma	2.04278
001-069_T0_COL_LP_5p_N1__GAGCAGACACCAACCG-1	Stroma	0.0472675
001-069_T0_COL_LP_5p_N1__GATCGTAAGAGTAAGG-1	Stroma	0.490481
001-069_T0_COL_LP_5p_N1__CGCTTCAGTCCCTTGT-1	Stroma	2.32406
001-069_T0_COL_LP_5p_N1__AGCTTGACAATCTGCA-1	Stroma	5.13912
001-069_T0_COL_LP_5p_N1__TTATGCTGTGATGCCC-1	Stroma	0.648176
001-069_T0_COL_LP_5p_N1__GTCAAGTTCGAATGGG-1	Stroma	2.8137
001-069_T0_COL_LP_5p_N1__CCGTACTAGGCTAGGT-1	Stroma	2.39631
001-069_T0_COL_LP_5p_N1__GGTGCGTCACAGGCCT-1	Stroma	1.39322
001-069_T0_COL_LP_5p_N1__CTCACACGTGTGGCTC-1	Stroma	6.78935
001-069_T0_COL_LP_5p_N1__CACAGTACAATGCCAT-1	Stroma	1.98865
001-069_T0_COL_LP_5p_N1__GCTGGGTTCTCGCATC-1	Stroma	0.867953
001-069_T0_COL_LP_5p_N1__TCATTTGTCATATCGG-1	Stroma	3.31586
001-069_T0_COL_LP_5p_N1__AAAGCAAGTCGTGGCT-1	Stroma	2.71509
001-069_T0_COL_LP_5p_N1__CACACAAAGCTGAAAT-1	Stroma	3.7213
001-069_T0_COL_LP_5p_N1__GTTCTCGGTCTTGTCC-1	Stroma	-0.929079
001-069_T0_COL_LP_5p_N1__TTCTTAGCACGGATAG-1	Stroma	0.159417
001-069_T0_COL_LP_5p_N1__TATCTCACACGGCGTT-1	Stroma	2.95133
001-069_T0_COL_LP_5p_N1__CCTTCGATCGTCGTTC-1	Stroma	2.32056
001-069_T0_COL_LP_5p_N1__TTCGGTCGTTCCACTC-1	Stroma	1.57211
001-069_T0_COL_LP_5p_N1__CCATGTCCAGATGAGC-1	Stroma	0.509565
001-069_T0_COL_LP_5p_N1__CTCGGAGGTGGCAAAC-1	Stroma	0.14477
001-069_T0_COL_LP_5p_N1__TAGTGGTAGTTCGCGC-1	Stroma	4.6897
001-069_T0_COL_LP_5p_N1__GCGCAACTCTACTATC-1	Stroma	2.46705
001-069_T0_COL_LP_5p_N1__AACCGCGCAATCTGCA-1	Stroma	3.19893
001-069_T0_COL_LP_5p_N1__GACTGCGTCCTTGCCA-1	Stroma	2.65291
001-069_T0_COL_LP_5p_N1__CTTACCGGTCAACTGT-1	Stroma	0.382418
001-069_T0_COL_LP_5p_N1__CAACCAAAGAATTGTG-1	Stroma	3.80291
001-069_T0_COL_LP_5p_N1__CGCCAAGGTACTCGCG-1	Stroma	11.6806
001-069_T0_COL_LP_5p_N1__TCGGTAACACATCCAA-1	Stroma	4.36416
001-069_T0_COL_LP_5p_N1__CTCGGGAGTCTAGCGC-1	Stroma	0.71522
001-069_T0_COL_LP_5p_N1__CTAGTGAAGAATCTCC-1	Stroma	2.81678
001-069_T0_COL_LP_5p_N1__TTGAACGCATTGTGCA-1	Stroma	2.84153
001-069_T0_COL_LP_5p_N1__CTACGTCAGAACTCGG-1	Stroma	-0.213184
001-069_T0_COL_LP_5p_N1__ACGCCAGAGAGGGCTT-1	Stroma	0.152854
001-069_T0_COL_LP_5p_N1__ATCATGGCAATGGACG-1	Stroma	4.17824
001-069_T0_COL_LP_5p_N1__GATGAGGCATGTTCCC-1	Stroma	22.4773
001-069_T0_COL_LP_5p_N1__TGACGGCGTTCACCTC-1	Stroma	3.93333
001-069_T0_COL_LP_5p_N1__CGATGTACATCACGAT-1	Stroma	2.87802
001-069_T0_COL_LP_5p_N1__CATCGGGTCAAACCGT-1	Stroma	5.43291
001-069_T0_COL_LP_5p_N1__ATTATCCTCACGAAGG-1	Stroma	2.59615
001-069_T0_COL_LP_5p_N1__GATCGATGTCGGATCC-1	Stroma	-0.871247
001-069_T0_COL_LP_5p_N1__GAATAAGTCTAAGCCA-1	Stroma	0.864578
001-069_T0_COL_LP_5p_N1__GTGTTAGCACTAGTAC-1	Stroma	0.537453
001-069_T0_COL_LP_5p_N1__TGGACGCTCAGTTAGC-1	Stroma	2.77263
001-069_T0_COL_LP_5p_N1__ACTTTCAGTGTAAGTA-1	Stroma	1.09156
001-069_T0_COL_LP_5p_N1__GCATGTAAGTACTTGC-1	Stroma	4.02562
001-069_T0_COL_LP_5p_N1__GCTGCTTGTTACAGAA-1	Stroma	-0.0507938
001-069_T0_COL_LP_5p_N1__TCTCTAAAGTCTCAAC-1	Stroma	9.15974
001-069_T0_COL_LP_5p_N1__TTAGGACCACGCATCG-1	Stroma	-0.219767
001-069_T0_COL_LP_5p_N1__ATCCACCGTCAGAAGC-1	Stroma	2.29165
001-069_T0_COL_LP_5p_N1__GTATCTTCATAAAGGT-1	Stroma	4.48557
001-069_T0_COL_LP_5p_N1__ACTGATGAGTACCGGA-1	Stroma	1.61219
001-069_T0_COL_LP_5p_N1__GGCAATTTCACTCTTA-1	Stroma	0.0479783
001-069_T0_COL_LP_5p_N1__TACTTGTAGACCACGA-1	Stroma	0.954235
001-069_T0_COL_LP_5p_N1__GGCGACTGTCCGTCAG-1	Stroma	-0.820806
001-069_T0_COL_LP_5p_N1__CGTGAGCTCTCGGACG-1	Stroma	1.82072
001-069_T0_COL_LP_5p_N1__CGGAGCTGTAGCGTCC-1	Stroma	2.28556
001-069_T0_COL_LP_5p_N1__ATCATCTGTCTCAACA-1	Stroma	0.31133
001-069_T0_COL_LP_5p_N1__ACGGAGACAGGGCATA-1	Stroma	3.71532
001-069_T0_COL_LP_5p_N1__AAGGAGCTCTATGTGG-1	Stroma	3.59242
001-069_T0_COL_LP_5p_N1__GCTTGAAAGCGGCTTC-1	Stroma	4.5443
001-069_T0_COL_LP_5p_N1__TACAGTGAGTTGAGAT-1	Stroma	3.18836
001-069_T0_COL_LP_5p_N1__TAGAGCTAGGCCCGTT-1	Stroma	1.48796
001-069_T0_COL_LP_5p_N1__TAAACCGTCGCGATCG-1	Stroma	3.08367
001-069_T0_COL_LP_5p_N1__TCGTAGACAGGTGCCT-1	Stroma	3.07202
001-069_T0_COL_LP_5p_N1__CGCGTTTAGGTACTCT-1	Stroma	2.78708
001-069_T0_COL_LP_5p_N1__CGACTTCTCAAGGCTT-1	Stroma	2.29541
001-069_T0_COL_LP_5p_N1__CCGTACTCACTTGGAT-1	Stroma	2.26274
001-069_T0_COL_LP_5p_N1__CCGTTCATCAGTGTTG-1	Stroma	0.626668
001-069_T0_COL_LP_5p_N1__CGTTAGACAGTATCTG-1	Stroma	1.32709
001-069_T0_COL_LP_5p_N1__GACAGAGCACCTATCC-1	Stroma	3.31559
001-069_T0_COL_LP_5p_N1__CGTAGCGCACTGTTAG-1	Stroma	0.363219
001-069_T0_COL_LP_5p_N1__ACGCAGCAGCACAGGT-1	Stroma	0.50273
001-069_T0_COL_LP_5p_N1__CTGAAACGTCTACCTC-1	Stroma	2.70074
001-069_T0_COL_LP_5p_N1__AGAATAGCATCCTTGC-1	Stroma	4.52983
001-069_T0_COL_LP_5p_N1__AAATGCCGTATTCTCT-1	Stroma	3.43975
001-069_T0_COL_LP_5p_N1__ACACCAAGTATGAAAC-1	Stroma	3.3093
001-069_T0_COL_LP_5p_N1__GATCGTACAACTGCTA-1	Stroma	5.43848
001-069_T0_COL_LP_5p_N1__TAGTTGGTCTCTGTCG-1	Stroma	-1.08898
001-069_T0_COL_LP_5p_N1__CGATGTACACCCATGG-1	Stroma	3.15106
001-069_T0_COL_LP_5p_N1__CCGTTCAAGCGATATA-1	Stroma	-0.0434437
001-069_T0_COL_LP_5p_N1__CTTTGCGAGCAGGCTA-1	Stroma	1.83542
001-069_T0_COL_LP_5p_N1__TTAGGACAGGAGTCTG-1	Stroma	0.233508
001-069_T0_COL_LP_5p_N1__CTACACCCAATGTTGC-1	Stroma	1.83172
001-069_T0_COL_LP_5p_N1__AACTCAGCATGACGGA-1	Stroma	1.39373
001-069_T0_COL_LP_5p_N1__TTCTACAAGATAGCAT-1	Stroma	2.98055
001-069_T0_COL_LP_5p_N1__CTTACCGTCCCTCAGT-1	Stroma	2.74663
001-069_T0_COL_LP_5p_N1__TGCTACCGTCACAAGG-1	Stroma	2.14464
001-069_T0_COL_LP_5p_N1__CAACCTCTCTGCGGCA-1	Stroma	3.26919
001-069_T0_COL_LP_5p_N1__GATGCTACATTTCAGG-1	Stroma	0.953718
001-069_T0_COL_LP_5p_N1__AGGGAGTCATCACCCT-1	Stroma	0.972692
001-069_T0_COL_LP_5p_N1__CTGCGGACAGTAGAGC-1	Stroma	3.68814
001-069_T0_COL_LP_5p_N1__ACGGAGATCCATTCTA-1	Stroma	1.35215
001-069_T0_COL_LP_5p_N1__ACTTACTGTTCCACTC-1	Stroma	0.502712
001-069_T0_COL_LP_5p_N1__AGGGATGCAACTGGCC-1	Stroma	6.16184
001-069_T0_COL_LP_5p_N1__CGTTAGACAACTGGCC-1	Stroma	1.35645
001-069_T0_COL_LP_5p_N1__CGTTGGGTCCTGCCAT-1	Stroma	8.12517
001-069_T0_COL_LP_5p_N1__TTCTACATCTGTCTCG-1	Stroma	1.42868
001-069_T0_COL_LP_5p_N1__CACTCCATCCGTACAA-1	Stroma	0.32086
001-069_T0_COL_LP_5p_N1__GTACTTTTCGGTGTCG-1	Stroma	3.00501
001-069_T0_COL_LP_5p_N1__TTGTAGGAGACTTTCG-1	Stroma	1.85615
001-069_T0_COL_LP_5p_N1__GATCTAGCAAATTGCC-1	Stroma	3.02377
001-069_T0_COL_LP_5p_N1__GAACGGAAGTGGGCTA-1	Stroma	0.376388
001-069_T0_COL_LP_5p_N1__CACAGTAAGTGATCGG-1	Stroma	0.620139
001-069_T0_COL_LP_5p_N1__GAGGTGACAGCTTCGG-1	Stroma	3.78409
001-069_T0_COL_LP_5p_N1__CAACCTCAGACCTTTG-1	Stroma	2.73333
001-069_T0_COL_LP_5p_N1__GGTGTTAAGGGTTTCT-1	Stroma	0.569427
001-069_T0_COL_LP_5p_N1__CAGGTGCAGGACCACA-1	Stroma	2.23396
001-069_T0_COL_LP_5p_N1__CGCTGGAGTTCTGGTA-1	Stroma	3.30047
001-069_T0_COL_LP_5p_N1__AACTCTTAGTGCCAGA-1	Stroma	6.0081
001-069_T0_COL_LP_5p_N1__TTTGCGCCAATGACCT-1	Stroma	0.850014
001-069_T0_COL_LP_5p_N1__CGTGAGCCATGCCCGA-1	Stroma	2.67302
001-069_T0_COL_LP_5p_N1__TACGGATGTTAGTGGG-1	Stroma	2.93908
001-069_T0_COL_LP_5p_N1__TTCCCAGCAGAGCCAA-1	Stroma	4.32855
001-069_T0_COL_LP_5p_N1__TCGAGGCAGAGTGACC-1	Stroma	2.28689
001-069_T0_COL_LP_5p_N1__ACTTACTTCGGATGGA-1	Stroma	4.51795
001-069_T0_COL_LP_5p_N1__TGGGCGTTCGGTCCGA-1	Stroma	3.28651
001-069_T0_COL_LP_5p_N1__GGCTCGACATTTGCCC-1	Stroma	1.69883
001-069_T0_COL_LP_5p_N1__TTAGGCAGTTGCCTCT-1	Stroma	4.44235
001-069_T0_COL_LP_5p_N1__TAGTGGTGTCCAGTGC-1	Stroma	3.27478
001-069_T0_COL_LP_5p_N1__AAATGCCAGTCTCCTC-1	Stroma	6.08153
001-069_T0_COL_LP_5p_N1__CAGTAACTCGGTCCGA-1	Stroma	-0.285971
001-069_T0_COL_LP_5p_N1__GTAACTGGTCTAGAGG-1	Stroma	1.67316
001-069_T0_COL_LP_5p_N1__CTACCCAGTCAACTGT-1	Stroma	0.93506
001-069_T0_COL_LP_5p_N1__ACGCCAGAGGGTCGAT-1	Stroma	5.06066
001-069_T0_COL_LP_5p_N1__GTTCTCGCAGGTGCCT-1	Stroma	0.654861
001-069_T0_COL_LP_5p_N1__ATTATCCCACTTAAGC-1	Stroma	2.454
001-069_T0_COL_LP_5p_N1__TGACTAGCATTGCGGC-1	Stroma	3.00509
001-069_T0_COL_LP_5p_N1__GAACATCCACTGTGTA-1	Stroma	4.18529
001-069_T0_COL_LP_5p_N1__ATTATCCTCAGTTGAC-1	Stroma	0.641355
001-069_T0_COL_LP_5p_N1__AGAGCGAGTGCACTTA-1	Stroma	2.33554
001-069_T0_COL_LP_5p_N1__CGGACTGCACAGCGTC-1	Stroma	7.78386
001-069_T0_COL_LP_5p_N1__ATGTGTGTCAACCAAC-1	Stroma	-0.306413
001-069_T0_COL_LP_5p_N1__ACGGCCAGTACCATCA-1	Stroma	-1.08249
001-069_T0_COL_LP_5p_N1__GCTTCCAGTCGCTTCT-1	Stroma	-0.369107
001-069_T0_COL_LP_5p_N1__CATCGGGTCAGTTCGA-1	Stroma	3.79498
001-069_T0_COL_LP_5p_N1__TCGAGGCGTTCTGAAC-1	Stroma	0.146493
001-069_T0_COL_LP_5p_N1__CTGATCCTCAAACCAC-1	Stroma	0.607151
001-069_T0_COL_LP_5p_N1__TGGTTAGAGGCAGGTT-1	Stroma	1.57654
001-069_T0_COL_LP_5p_N1__CAGGTGCAGGCTAGGT-1	Stroma	1.47413
001-069_T0_COL_LP_5p_N1__CAGGTGCGTGCAGGTA-1	Stroma	-0.824979
001-069_T0_COL_LP_5p_N1__ACCAGTAGTCGTGGCT-1	Stroma	-0.219861
001-069_T0_COL_LP_5p_N1__GTCGGGTAGACAAAGG-1	Stroma	-0.143595
001-069_T0_COL_LP_5p_N1__TTAGGCAGTTAGGGTG-1	Stroma	5.54939
001-069_T0_COL_LP_5p_N1__ACACCCTCACAGGTTT-1	Stroma	2.43644
001-069_T0_COL_LP_5p_N1__CTAGCCTTCACCACCT-1	Stroma	2.53082
001-069_T0_COL_LP_5p_N1__CACAGTACACCATCCT-1	Stroma	-0.692966
001-069_T0_COL_LP_5p_N1__ACTTTCAGTAGCGATG-1	Stroma	3.32035
001-069_T0_COL_LP_5p_N1__TGCGCAGTCAACCAAC-1	Stroma	4.06672
001-069_T0_COL_LP_5p_N1__CATGGCGAGACTTTCG-1	Stroma	-0.733898
001-069_T0_COL_LP_5p_N1__GCCTCTATCCGCGGTA-1	Stroma	1.90206
001-069_T0_COL_LP_5p_N1__GCTGCTTGTTTGTTGG-1	Stroma	4.90437
001-069_T0_COL_LP_5p_N1__TATCAGGAGGCTCAGA-1	Stroma	-0.320836
001-069_T0_COL_LP_5p_N1__CTAATGGTCAGGCAAG-1	Stroma	1.10565
001-069_T0_COL_LP_5p_N1__CCATTCGCACCGCTAG-1	Stroma	-0.140547
001-069_T0_COL_LP_5p_N1__CGCTATCCAAGTACCT-1	Stroma	2.1623
001-069_T0_COL_LP_5p_N1__AAAGATGAGATCGGGT-1	Stroma	-1.30627
001-069_T0_COL_LP_5p_N1__GTCGTAACAAAGGAAG-1	Stroma	1.75687
001-069_T0_COL_LP_5p_N1__AAGTCTGCACGGCTAC-1	Stroma	0.507328
001-069_T0_COL_LP_5p_N1__ACACTGAGTGAAATCA-1	Stroma	1.51436
001-069_T0_COL_LP_5p_N1__AACACGTCAGCTATTG-1	Stroma	0.432519
001-069_T0_COL_LP_5p_N1__AACGTTGGTCTGATCA-1	Stroma	5.02605
001-069_T0_COL_LP_5p_N1__GGTGAAGCAAAGCGGT-1	Stroma	18.1551
001-069_T0_COL_LP_5p_N1__AATCGGTAGGTGATAT-1	Stroma	1.16278
001-069_T0_COL_LP_5p_N1__AGGTCATTCTCCGGTT-1	Stroma	7.46271
001-069_T0_COL_LP_5p_N1__GCGAGAATCAGCCTAA-1	Stroma	1.06747
001-069_T0_COL_LP_5p_N1__ACTTGTTCAATCACAC-1	Stroma	6.53832
001-069_T0_COL_LP_5p_N1__GTATCTTCAGTTCCCT-1	Stroma	0.150811
001-069_T0_COL_LP_5p_N1__GATTCAGAGTGCTGCC-1	Stroma	3.22948
001-069_T0_COL_LP_5p_N1__TTTATGCAGAAGGTGA-1	Stroma	1.70412
001-069_T0_COL_LP_5p_N1__TTTGCGCTCTTACCGC-1	Stroma	2.80784
001-069_T0_COL_LP_5p_N1__TACTCGCTCAAACCGT-1	Stroma	4.83677
001-069_T0_COL_LP_5p_N1__TTGTAGGGTTTGGCGC-1	Stroma	2.1348
001-069_T0_COL_LP_5p_N1__CTGCGGATCCACGACG-1	Stroma	0.55709
001-069_T0_COL_LP_5p_N1__AGCTCCTAGGAGTTGC-1	Stroma	1.67024
001-069_T0_COL_LP_5p_N1__ACTTGTTTCAACGGGA-1	Stroma	2.67014
001-069_T0_COL_LP_5p_N1__CTCTGGTAGAGCAATT-1	Stroma	1.75465
001-069_T0_COL_LP_5p_N1__ACGCAGCTCACATGCA-1	Stroma	1.83036
001-069_T0_COL_LP_5p_N1__ACCCACTCACTTCTGC-1	Stroma	1.30755
001-069_T0_COL_LP_5p_N1__ACAGCCGCAATGGAGC-1	Stroma	1.22688
001-069_T0_COL_LP_5p_N1__CAGCAGCCACGAAGCA-1	Stroma	5.00065
001-069_T0_COL_LP_5p_N1__CACCAGGGTAACGACG-1	Stroma	0.537852
001-069_T0_COL_LP_5p_N1__CTCTGGTGTTGCGCAC-1	Stroma	2.2497
001-069_T0_COL_LP_5p_N1__AAACGGGGTGCCTGTG-1	Stroma	5.122
001-069_T0_COL_LP_5p_N1__GAATGAATCAGCTCTC-1	Stroma	5.36863
001-069_T0_COL_LP_5p_N1__TCGAGGCAGCGATAGC-1	Stroma	3.85999
001-069_T0_COL_LP_5p_N1__GGGTCTGCAAAGAATC-1	Stroma	3.06824
001-069_T0_COL_LP_5p_N1__ATTCTACAGATACACA-1	Stroma	2.91267
001-069_T0_COL_LP_5p_N1__AGGCCACAGCCAGAAC-1	Stroma	3.65079
001-069_T0_COL_LP_5p_N1__AAGCCGCGTGCAACGA-1	Stroma	2.04779
001-069_T0_COL_LP_5p_N1__GGTGAAGCATACTACG-1	Stroma	-0.604196
001-069_T0_COL_LP_5p_N1__TTCTCCTCAGTGGGAT-1	Stroma	3.37615
001-069_T0_COL_LP_5p_N1__CGGAGCTAGATAGGAG-1	Stroma	0.621281
001-069_T0_COL_LP_5p_N1__ACTTGTTGTTCAACCA-1	Stroma	3.18151
001-069_T0_COL_LP_5p_N1__TTGCCGTGTTACAGAA-1	Stroma	0.636865
001-069_T0_COL_LP_5p_N1__TTCTCCTGTCCGAGTC-1	Stroma	0.889197
001-069_T0_COL_LP_5p_N1__CAGGTGCGTTATCGGT-1	Stroma	3.29527
001-069_T0_COL_LP_5p_N1__CAGATCATCAGTGTTG-1	Stroma	0.323206
001-069_T0_COL_LP_5p_N1__CTCAGAATCACGGTTA-1	Stroma	2.52379
001-069_T0_COL_LP_5p_N1__AAGACCTCAGGAATGC-1	Stroma	3.13647
001-069_T0_COL_LP_5p_N1__CTAGCCTCAGGTGGAT-1	Stroma	1.03505
001-069_T0_COL_LP_5p_N1__TATCAGGGTCTCCACT-1	Stroma	4.39852
001-069_T0_COL_LP_5p_N1__CCTACACTCGCTAGCG-1	Stroma	1.51165
001-069_T0_COL_LP_5p_N1__TGGGCGTCACCAGATT-1	Stroma	1.78386
001-069_T0_COL_LP_5p_N1__TGAGAGGTCATTATCC-1	Stroma	-0.403521
001-069_T0_COL_LP_5p_N1__TACGGGCTCTAACTCT-1	Stroma	4.06597
001-069_T0_COL_LP_5p_N1__GATCGCGCAAACGTGG-1	Stroma	4.39266
001-069_T0_COL_LP_5p_N1__CGATTGACAGATGAGC-1	Stroma	2.87651
001-069_T0_COL_LP_5p_N1__CAGCTAAAGCTAAACA-1	Stroma	1.92772
001-069_T0_COL_LP_5p_N1__TTTACTGTCTAAGCCA-1	Stroma	2.7316
001-069_T0_COL_LP_5p_N1__CCTAGCTCAGCCTTGG-1	Stroma	-0.679139
001-069_T0_COL_LP_5p_N1__TTGCGTCAGCGATCCC-1	Stroma	1.70349
001-069_T0_COL_LP_5p_N1__CGTGTAAGTCGGCACT-1	Stroma	4.37966
001-069_T0_COL_LP_5p_N1__TTAGGCAGTAAGTGTA-1	Stroma	3.75699
001-069_T0_COL_LP_5p_N1__ACTTTCATCACGAAGG-1	Stroma	2.45215
001-069_T0_COL_LP_5p_N1__ACGTCAAGTGCACGAA-1	Stroma	0.469096
001-069_T0_COL_LP_5p_N1__TTCTCAACACGGATAG-1	Stroma	2.01318
001-069_T0_COL_LP_5p_N1__GCATGCGGTAAACCTC-1	Stroma	2.30699
001-069_T0_COL_LP_5p_N1__TCGTACCGTTATCGGT-1	Stroma	5.81515
001-069_T0_COL_LP_5p_N1__GAGGTGAGTTAAGAAC-1	Stroma	2.45212
001-069_T0_COL_LP_5p_N1__TGCCCTATCGTAGGAG-1	Stroma	3.40905
001-069_T0_COL_LP_5p_N1__CTAAGACTCGACCAGC-1	Stroma	2.21161
001-069_T0_COL_LP_5p_N1__CTCCTAGCATAGGATA-1	Stroma	1.67244
001-069_T0_COL_LP_5p_N1__AATCGGTGTCTACCTC-1	Stroma	0.706453
001-069_T0_COL_LP_5p_N1__TGGCTGGGTCGTCTTC-1	Stroma	4.36031
001-069_T0_COL_LP_5p_N1__CGTCCATCAGCGTAAG-1	Stroma	2.37031
001-069_T0_COL_LP_5p_N1__GACGTGCCAAGTAATG-1	Stroma	1.12345
001-069_T0_COL_LP_5p_N1__CATGGCGAGACCCACC-1	Stroma	1.14956
001-069_T0_COL_LP_5p_N1__CCGGTAGAGATGGGTC-1	Stroma	6.17079
001-069_T0_COL_LP_5p_N1__AGCGTATAGAAGGGTA-1	Stroma	2.05576
001-069_T0_COL_LP_5p_N1__ACTATCTTCGGAATCT-1	Stroma	0.0582425
001-069_T0_COL_LP_5p_N1__TCAGGTACATACTCTT-1	Stroma	0.710533
001-069_T0_COL_LP_5p_N1__AACGTTGAGGACATTA-1	Stroma	-0.491674
001-069_T0_COL_LP_5p_N1__AGATTGCCATCGATGT-1	Stroma	1.21539
001-069_T0_COL_LP_5p_N1__GTCACAATCTCTGTCG-1	Stroma	0.539038
001-069_T0_COL_LP_5p_N1__GTAGGCCCATGCCTAA-1	Stroma	0.110236
001-069_T0_COL_LP_5p_N1__CTCGAGGGTTTAGCTG-1	Stroma	2.40022
001-069_T0_COL_LP_5p_N1__TCTATTGAGTGCGTGA-1	Stroma	1.23182
001-069_T0_COL_LP_5p_N1__ACTGTCCGTATCAGTC-1	Stroma	1.97421
001-069_T0_COL_LP_5p_N1__ACTGAACTCCCAACGG-1	Stroma	3.98765
001-069_T0_COL_LP_5p_N1__CACATTTGTCATATCG-1	Stroma	-0.410797
001-069_T0_COL_LP_5p_N1__AGAGCTTCAAATCCGT-1	Stroma	4.44463
001-069_T0_COL_LP_5p_N1__TGACAACAGTTAAGTG-1	Stroma	-0.00658661
001-069_T0_COL_LP_5p_N1__CGATGTAAGCGTTGCC-1	Stroma	1.70925
001-069_T0_COL_LP_5p_N1__CGACTTCGTGTTGGGA-1	Stroma	1.03373
001-069_T0_COL_LP_5p_N1__CAGCAGCTCGACCAGC-1	Stroma	-0.541217
001-069_T0_COL_LP_5p_N1__GACTAACAGCGATCCC-1	Stroma	2.1425
001-069_T0_COL_LP_5p_N1__AAATGCCCATGTCGAT-1	Stroma	1.01192
001-069_T0_COL_LP_5p_N1__GAAATGAGTGTTGGGA-1	Stroma	2.58119
001-069_T0_COL_LP_5p_N1__TGGACGCGTGGGTATG-1	Stroma	2.37689
001-069_T0_COL_LP_5p_N1__AGCGTATCAAATACAG-1	Stroma	3.07602
001-069_T0_COL_LP_5p_N1__GTATTCTAGGGAGTAA-1	Stroma	7.84188
001-069_T0_COL_LP_5p_N1__TTAGTTCGTCGGATCC-1	Stroma	0.0643413
001-069_T0_COL_LP_5p_N1__GAAACTCAGCCGTCGT-1	Stroma	3.15691
001-069_T0_COL_LP_5p_N1__TCCACACCACAGACTT-1	Stroma	2.42511
001-069_T0_COL_LP_5p_N1__GCAGTTAAGAAGGTTT-1	Stroma	2.94128
001-069_T0_COL_LP_5p_N1__GCGCAACCATCGACGC-1	Stroma	1.7443
001-069_T0_COL_LP_5p_N1__TGGGCGTTCCGCATAA-1	Stroma	2.2698
001-069_T0_COL_LP_5p_N1__CGAGCACTCTTGTCAT-1	Stroma	0.76822
001-069_T0_COL_LP_5p_N1__TCGGTAAAGAGCAATT-1	Stroma	0.694485
001-069_T0_COL_LP_5p_N1__TCTTCGGGTAGCGTGA-1	Stroma	-0.636444
001-069_T0_COL_LP_5p_N1__CAACCAAAGGCAGTCA-1	Stroma	-0.833017
001-069_T0_COL_LP_5p_N1__TCGGGACGTCGAACAG-1	Stroma	0.222488
001-069_T0_COL_LP_5p_N1__CTAGAGTTCAACTCTT-1	Stroma	2.50901
001-069_T0_COL_LP_5p_N1__TCTCATACACGACGAA-1	Stroma	2.76195
001-069_T0_COL_LP_5p_N1__ATAACGCAGTTGTAGA-1	Stroma	1.9838
001-069_T0_COL_LP_5p_N1__TCAGGTACATGGGAAC-1	Stroma	0.238231
001-069_T0_COL_LP_5p_N1__AAACGGGTCCCTGACT-1	Stroma	1.64326
001-069_T0_COL_LP_5p_N1__GGAAAGCAGCTACCGC-1	Stroma	-0.808133
001-069_T0_COL_LP_5p_N1__GCTGCGATCGAATGGG-1	Stroma	3.24031
001-069_T0_COL_LP_5p_N1__TGTGTTTAGAGACGAA-1	Stroma	4.56571
001-069_T0_COL_LP_5p_N1__TAAACCGGTCACACGC-1	Stroma	2.64525
001-069_T0_COL_LP_5p_N1__ACGAGGATCCGTACAA-1	Stroma	1.24437
001-069_T0_COL_LP_5p_N1__AGCTCTCGTTGGAGGT-1	Stroma	3.05377
001-069_T0_COL_LP_5p_N1__TATCTCACACTATCTT-1	Stroma	1.00654
001-069_T0_COL_LP_5p_N1__GGCTGGTGTCAAAGAT-1	Stroma	-0.511435
001-069_T0_COL_LP_5p_N1__ACAGCCGTCGACAGCC-1	Stroma	2.9288
001-069_T0_COL_LP_5p_N1__GGGATGACATAGACTC-1	Stroma	1.56119
001-069_T0_COL_LP_5p_N1__CTGCCTATCCTTGCCA-1	Stroma	2.75795
001-069_T0_COL_LP_5p_N1__TTATGCTAGCTGCAAG-1	Stroma	3.50399
001-069_T0_COL_LP_5p_N1__AAGACCTGTGTCAATC-1	Stroma	2.63768
001-069_T0_COL_LP_5p_N1__CTCGAAACAAGTCTGT-1	Stroma	1.95767
001-069_T0_COL_LP_5p_N1__GATGAGGTCCACGTGG-1	Stroma	3.4298
001-069_T0_COL_LP_5p_N1__AAGGCAGTCTATCCCG-1	Stroma	2.48781
001-069_T0_COL_LP_5p_N1__ATGCGATGTCTCACCT-1	Stroma	2.95085
001-069_T0_COL_LP_5p_N1__GGTGCGTGTTACTGAC-1	Stroma	1.16759
001-069_T0_COL_LP_5p_N1__CGAGCCACAAAGGAAG-1	Stroma	3.11117
001-069_T0_COL_LP_5p_N1__TAGCCGGTCACGATGT-1	Stroma	1.89596
001-069_T0_COL_LP_5p_N1__ATCTGCCAGAGTGAGA-1	Stroma	0.640805
001-069_T0_COL_LP_5p_N1__GCGCAACAGGTTACCT-1	Stroma	2.24547
001-069_T0_COL_LP_5p_N1__TGCGGGTTCACTTATC-1	Stroma	0.325775
001-069_T0_COL_LP_5p_N1__ACGAGGAGTGTGACCC-1	Stroma	4.92017
001-069_T0_COL_LP_5p_N1__ACATACGCACAAGCCC-1	Stroma	3.26315
001-069_T0_COL_LP_5p_N1__CCGTACTTCGCCATAA-1	Stroma	-0.67324
001-069_T0_COL_LP_5p_N1__CCACGGAGTGTGCCTG-1	Stroma	1.71679
001-069_T0_COL_LP_5p_N1__GTGCAGCCATCGACGC-1	Stroma	2.54927
001-069_T0_COL_LP_5p_N1__CTCTGGTGTTCGTTGA-1	Stroma	0.136198
001-069_T0_COL_LP_5p_N1__TCTGGAATCGCCAAAT-1	Stroma	1.30238
001-069_T0_COL_LP_5p_N1__TACTCGCCACAGTCGC-1	Stroma	0.47151
001-069_T0_COL_LP_5p_N1__ATTATCCCAAATCCGT-1	Stroma	2.40659
001-069_T0_COL_LP_5p_N1__GGTGAAGAGCGCCTTG-1	Stroma	4.90037
001-069_T0_COL_LP_5p_N1__ACAGCTATCGTCGTTC-1	Stroma	3.6422
001-069_T0_COL_LP_5p_N1__GCGCAACAGAGGGATA-1	Stroma	3.37919
001-069_T0_COL_LP_5p_N1__CCTTTCTTCATCGATG-1	Stroma	2.02069
001-069_T0_COL_LP_5p_N1__GGGTTGCCACTCGACG-1	Stroma	1.62504
001-069_T0_COL_LP_5p_N1__GGTGTTACAATGGATA-1	Stroma	2.62194
001-069_T0_COL_LP_5p_N1__GTCGGGTGTTGTTTGG-1	Stroma	3.59742
001-069_T0_COL_LP_5p_N1__GACGTGCAGGTGATAT-1	Stroma	2.01935
001-069_T0_COL_LP_5p_N1__CATGACATCAACGAAA-1	Stroma	3.55266
001-069_T0_COL_LP_5p_N1__ACGGCCACATCTCCCA-1	Stroma	0.104447
001-069_T0_COL_LP_5p_N1__CAGAATCTCGCACTCT-1	Stroma	2.2897
001-069_T0_COL_LP_5p_N1__ACGATGTAGAGGTACC-1	Stroma	3.98149
001-069_T0_COL_LP_5p_N1__TGAGGGAAGTACGCCC-1	Stroma	4.4223
001-069_T0_COL_LP_5p_N1__CGTTAGAAGCATGGCA-1	Stroma	2.24492
001-069_T0_COL_LP_5p_N1__TTGCGTCAGTGCGTGA-1	Stroma	1.97569
001-069_T0_COL_LP_5p_N1__TACGGTAGTATTCGTG-1	Stroma	3.13268
001-069_T0_COL_LP_5p_N1__AACTCTTGTGCCTGTG-1	Stroma	2.06991
001-069_T0_COL_LP_5p_N1__GTCACGGCAGGTCCAC-1	Stroma	-0.898833
001-069_T0_COL_LP_5p_N1__GACGCGTTCAGTCCCT-1	Stroma	4.85295
001-069_T0_COL_LP_5p_N1__GCGACCAGTGAAAGAG-1	Stroma	3.29732
001-069_T0_COL_LP_5p_N1__CGAATGTCACAGACAG-1	Stroma	3.84953
001-069_T0_COL_LP_5p_N1__ACTGAACCACGGCGTT-1	Stroma	0.47513
001-069_T0_COL_LP_5p_N1__TTGGCAAGTTGAACTC-1	Stroma	1.5718
001-069_T0_COL_LP_5p_N1__GCTGCGAGTTTGACTG-1	Stroma	2.31551
001-069_T0_COL_LP_5p_N1__CCATGTCAGCGATTCT-1	Stroma	-0.86653
001-069_T0_COL_LP_5p_N1__AGTGTCAGTGGCAAAC-1	Stroma	2.56017
001-069_T0_COL_LP_5p_N1__GCGCAGTTCCTGCAGG-1	Stroma	3.49077
001-069_T0_COL_LP_5p_N1__AGAGCGAAGACGACGT-1	Stroma	2.29914
001-069_T0_COL_LP_5p_N1__CATTATCAGAGACGAA-1	Stroma	0.85496
001-069_T0_COL_LP_5p_N1__ACCCACTGTGATGCCC-1	Stroma	5.07656
001-069_T0_COL_LP_5p_N1__GAGCAGACAGTATAAG-1	Stroma	3.97615
001-069_T0_COL_LP_5p_N1__GGCGTGTCAAGGCTCC-1	Stroma	6.30725
001-069_T0_COL_LP_5p_N1__AAGCCGCCATCTGGTA-1	Stroma	-1.06758
001-069_T0_COL_LP_5p_N1__AACCATGAGGACAGAA-1	Stroma	3.22921
001-069_T0_COL_LP_5p_N1__GCAATCATCCCTTGTG-1	Stroma	1.11969
001-069_T0_COL_LP_5p_N1__CCATTCGGTGATAAAC-1	Stroma	5.28338
001-069_T0_COL_LP_5p_N1__GGTGCGTGTAGGGACT-1	Stroma	7.31764
001-069_T0_COL_LP_5p_N1__CGAACATTCACATGCA-1	Stroma	2.49534
001-069_T0_COL_LP_5p_N1__ACATACGGTAGCGTAG-1	Stroma	3.80268
001-069_T0_COL_LP_5p_N1__TACCTTAGTCTAGTGT-1	Stroma	3.64358
001-069_T0_COL_LP_5p_N1__TTGCGTCCATCTCGCT-1	Stroma	1.38358
001-069_T0_COL_LP_5p_N1__CCTCTGAGTGAAGGCT-1	Stroma	2.71227
001-069_T0_COL_LP_5p_N1__TTCTCAAGTTCGAATC-1	Stroma	0.0468608
001-069_T0_COL_LP_5p_N1__TGGTTCCGTATCTGCA-1	Stroma	-0.946577
001-069_T0_COL_LP_5p_N1__CTGTGCTCAATGAATG-1	Stroma	2.15321
001-069_T0_COL_LP_5p_N1__TGGCGCAGTAGCCTCG-1	Stroma	-1.23864
001-069_T0_COL_LP_5p_N1__CTACACCTCTGCGACG-1	Stroma	3.74829
001-069_T0_COL_LP_5p_N1__AACGTTGGTATGCTTG-1	Stroma	1.8252
001-069_T0_COL_LP_5p_N1__ACGAGGATCCAAACAC-1	Stroma	-0.763194
001-069_T0_COL_LP_5p_N1__CTACCCAAGATTACCC-1	Stroma	1.69586
001-069_T0_COL_LP_5p_N1__TAGAGCTAGTGCCAGA-1	Stroma	7.46393
001-069_T0_COL_LP_5p_N1__GAGCAGACAGTAGAGC-1	Stroma	-0.763746
001-069_T0_COL_LP_5p_N1__TGCGGGTTCTAGAGTC-1	Stroma	5.02943
001-069_T0_COL_LP_5p_N1__GACGTGCAGATCTGCT-1	Stroma	1.9607
001-069_T0_COL_LP_5p_N1__TCGCGTTCACACAGAG-1	Stroma	4.13862
001-069_T0_COL_LP_5p_N1__AGGGTGAAGACTGTAA-1	Stroma	1.55226
001-069_T0_COL_LP_5p_N1__CAGAATCGTCCGAACC-1	Stroma	-0.579182
001-069_T0_COL_LP_5p_N1__GAGCAGAGTATGGTTC-1	Stroma	2.79438
001-069_T0_COL_LP_5p_N1__CACATAGAGGACCACA-1	Stroma	1.20967
001-069_T0_COL_LP_5p_N1__ACTTGTTGTTGCGTTA-1	Stroma	-0.485056
001-069_T0_COL_LP_5p_N1__ACATCAGTCATCGATG-1	Stroma	1.85205
001-069_T0_COL_LP_5p_N1__GTCGTAATCAATCTCT-1	Stroma	1.18736
001-069_T0_COL_LP_5p_N1__GTGCATAGTCTCATCC-1	Stroma	1.92054
001-069_T0_COL_LP_5p_N1__GCGCCAAAGTGTCCAT-1	Stroma	-0.561105
001-069_T0_COL_LP_5p_N1__TACTCATTCGAATCCA-1	Stroma	3.04044
001-069_T0_COL_LP_5p_N1__CCGGTAGGTGTCAATC-1	Stroma	1.76456
001-069_T0_COL_LP_5p_N1__AACTCTTGTAGCGCTC-1	Stroma	1.38977
001-069_T0_COL_LP_5p_N1__TGGCCAGTCGTCCAGG-1	Stroma	2.66491
001-069_T0_COL_LP_5p_N1__GGCTGGTCAGACAAGC-1	Stroma	2.74886
001-069_T0_COL_LP_5p_N1__CGTCACTAGTCAATAG-1	Stroma	1.05856
001-069_T0_COL_LP_5p_N1__CAAGTTGGTTGATTCG-1	Stroma	1.56
001-069_T0_COL_LP_5p_N1__CAAGGCCTCCATGAAC-1	Stroma	4.83874
001-069_T0_COL_LP_5p_N1__CATTATCGTCATGCAT-1	Stroma	1.71137
001-069_T0_COL_LP_5p_N1__TGCGGGTCATGCGCAC-1	Stroma	4.33028
001-069_T0_COL_LP_5p_N1__TACTTGTCACGTTGGC-1	Stroma	-0.708807
001-069_T0_COL_LP_5p_N1__AATCCAGAGAGTGACC-1	Stroma	1.3393
001-069_T0_COL_LP_5p_N1__CATGCCTTCGTGACAT-1	Stroma	0.971684
001-069_T0_COL_LP_5p_N1__CTTAACTAGCTGCCCA-1	Stroma	1.26685
001-069_T0_COL_LP_5p_N1__GTTTCTATCATGGTCA-1	Stroma	3.12129
001-069_T0_COL_LP_5p_N1__TTCGAAGTCCTTGACC-1	Stroma	3.05556
001-069_T0_COL_LP_5p_N1__CGTTAGAGTAGAGCTG-1	Stroma	0.214208
001-069_T0_COL_LP_5p_N1__CAAGGCCAGTGGTAAT-1	Stroma	3.23424
001-069_T0_COL_LP_5p_N1__GGACAAGAGGAGCGTT-1	Stroma	-1.10769
001-069_T0_COL_LP_5p_N1__GAATGAATCCCTAACC-1	Stroma	3.38118
001-069_T0_COL_LP_5p_N1__TATTACCAGGCTCATT-1	Stroma	0.990892
001-069_T0_COL_LP_5p_N1__TTTGCGCTCACTATTC-1	Stroma	2.58355
001-069_T0_COL_LP_5p_N1__GGGATGACATTGTGCA-1	Stroma	1.15892
001-069_T0_COL_LP_5p_N1__CGTGTCTTCGCGTAGC-1	Stroma	2.41982
001-069_T0_COL_LP_5p_N1__GCACATAAGTACATGA-1	Stroma	1.06618
001-069_T0_COL_LP_5p_N1__TGACAACCATCCAACA-1	Stroma	4.05011
001-069_T0_COL_LP_5p_N1__GGGTCTGGTACAGCAG-1	Stroma	1.85022
001-069_T0_COL_LP_5p_N1__GACCTGGCATGCCTTC-1	Stroma	1.3708
001-069_T0_COL_LP_5p_N1__GATGAAAGTCGCTTCT-1	Stroma	2.74355
001-069_T0_COL_LP_5p_N1__AAAGATGGTGAAATCA-1	Stroma	-0.634181
001-069_T0_COL_LP_5p_N1__GAACGGAAGGATTCGG-1	Stroma	3.20773
001-069_T0_COL_LP_5p_N1__TGCCCATTCCTGTACC-1	Stroma	4.50506
001-069_T0_COL_LP_5p_N1__TGTTCCGCAGCTGCTG-1	Stroma	7.93478
001-069_T0_COL_LP_5p_N1__CACCAGGTCCAAACTG-1	Stroma	4.0777
001-069_T0_COL_LP_5p_N1__TACTCATGTGGTTTCA-1	Stroma	0.887107
001-069_T0_COL_LP_5p_N1__CAACCAAGTATTAGCC-1	Stroma	4.07141
001-069_T0_COL_LP_5p_N1__GACGCGTTCTTTAGTC-1	Stroma	0.39353
001-069_T0_COL_LP_5p_N1__TTCTCCTAGGTGACCA-1	Stroma	1.68716
001-069_T0_COL_LP_5p_N1__CCACTACCACGAGGTA-1	Stroma	0.741103
001-069_T0_COL_LP_5p_N1__TACTTGTTCGTCACGG-1	Stroma	4.71129
001-069_T0_COL_LP_5p_N1__CGTGTCTAGTAGCCGA-1	Stroma	2.45961
001-069_T0_COL_LP_5p_N1__TCAGCTCAGACTTGAA-1	Stroma	1.27212
001-069_T0_COL_LP_5p_N1__ATGGGAGTCAGAGCTT-1	Stroma	-0.523106
001-069_T0_COL_LP_5p_N1__AGAGCGATCTTCGAGA-1	Stroma	2.0189
001-069_T0_COL_LP_5p_N1__CACAGTATCGGTTAAC-1	Stroma	2.93902
001-069_T0_COL_LP_5p_N1__GAAATGAAGCTTTGGT-1	Stroma	2.07974
001-069_T0_COL_LP_5p_N1__TACACGACACTCAGGC-1	Stroma	0.415693
001-069_T0_COL_LP_5p_N1__CATGGCGCACGCCAGT-1	Stroma	2.17895
001-069_T0_COL_LP_5p_N1__TTAGTTCCATTTGCCC-1	Stroma	9.34339
001-069_T0_COL_LP_5p_N1__CAGAGAGGTCCAAGTT-1	Stroma	3.32014
001-069_T0_COL_LP_5p_N1__AAGTCTGGTTCATGGT-1	Stroma	3.71535
001-069_T0_COL_LP_5p_N1__GAACATCCAGGCTCAC-1	Stroma	1.45748
001-069_T0_COL_LP_5p_N1__GATCGCGTCCCAAGAT-1	Stroma	3.06483
001-069_T0_COL_LP_5p_N1__ACACTGATCCGTCATC-1	Stroma	-0.0674724
001-069_T0_COL_LP_5p_N1__GCTGCTTTCCCAAGAT-1	Stroma	3.5645
001-069_T0_COL_LP_5p_N1__AAACCTGAGCAATATG-1	Stroma	1.84119
001-069_T0_COL_LP_5p_N1__CGAGCACAGTAAGTAC-1	Stroma	1.74623
001-069_T0_COL_LP_5p_N1__AACTCAGAGTCGATAA-1	Stroma	1.16166
001-069_T0_COL_LP_5p_N1__AGGGTGAAGTCGTTTG-1	Stroma	4.98152
001-069_T0_COL_LP_5p_N1__CACACTCAGGTGACCA-1	Stroma	0.552207
001-069_T0_COL_LP_5p_N1__AGTGTCATCTGCTTGC-1	Stroma	6.67995
001-069_T0_COL_LP_5p_N1__GCAGTTAGTTGGAGGT-1	Stroma	2.92369
001-069_T0_COL_LP_5p_N1__ACTTACTGTCGCATCG-1	Stroma	1.91625
001-069_T0_COL_LP_5p_N1__AGCGGTCTCCAGAGGA-1	Stroma	2.54975
001-069_T0_COL_LP_5p_N1__CTTGGCTTCAGAAATG-1	Stroma	2.56005
001-069_T0_COL_LP_5p_N1__GGACAGATCATTTGGG-1	Stroma	10.3596
001-069_T0_COL_LP_5p_N1__GGGTCTGTCATAAAGG-1	Stroma	0.343785
001-069_T0_COL_LP_5p_N1__GTAACTGTCCTCAACC-1	Stroma	0.78022
001-069_T0_COL_LP_5p_N1__GAAATGAGTACAGTGG-1	Stroma	2.57771
001-069_T0_COL_LP_5p_N1__GGTATTGCAATCGGTT-1	Stroma	0.809678
001-069_T0_COL_LP_5p_N1__CGGTTAACAAAGTCAA-1	Stroma	0.343542
001-069_T0_COL_LP_5p_N1__GACGTGCTCCACGTGG-1	Stroma	1.8261
001-069_T0_COL_LP_5p_N1__AACTCTTTCACTGGGC-1	Stroma	3.46979
001-069_T0_COL_LP_5p_N1__GGGCACTAGTCAAGCG-1	Stroma	15.0364
001-069_T0_COL_LP_5p_N1__TGAGCCGCACGGCGTT-1	Stroma	2.89318
001-069_T0_COL_LP_5p_N1__GTCACAATCGAACTGT-1	Stroma	0.693837
001-069_T0_COL_LP_5p_N1__TACGGTATCACGCGGT-1	Stroma	1.23118
001-069_T0_COL_LP_5p_N1__CGTTCTGGTGCAGTAG-1	Stroma	2.06934
001-069_T0_COL_LP_5p_N1__CTCGAAATCACTTACT-1	Stroma	3.66433
001-069_T0_COL_LP_5p_N1__CGTCTACCAGTCACTA-1	Stroma	2.88904
001-069_T0_COL_LP_5p_N1__TGGCGCATCTCTGAGA-1	Stroma	1.09423
001-069_T0_COL_LP_5p_N1__GGCGTGTCATCGGGTC-1	Stroma	3.14711
001-069_T0_COL_LP_5p_N1__TTGCGTCTCGCTGATA-1	Stroma	0.73826
001-069_T0_COL_LP_5p_N1__TACGGTAAGACTTGAA-1	Stroma	0.729001
001-069_T0_COL_LP_5p_N1__TGATTTCTCAGTGCAT-1	Stroma	0.691832
001-069_T0_COL_LP_5p_N1__GGTATTGGTCATCCCT-1	Stroma	2.34302
001-069_T0_COL_LP_5p_N1__TGAGCATAGGGAACGG-1	Stroma	4.05838
001-069_T0_COL_LP_5p_N1__GTAGGCCTCATACGGT-1	Stroma	3.17809
001-069_T0_COL_LP_5p_N1__CCTTACGTCTCTTATG-1	Stroma	0.197425
001-069_T0_COL_LP_5p_N1__TGCTGCTAGCCGATTT-1	Stroma	1.84513
001-069_T0_COL_LP_5p_N1__CCGGTAGTCCGCGCAA-1	Stroma	1.89897
001-069_T0_COL_LP_5p_N1__GTGCATATCCGCGGTA-1	Stroma	1.25109
001-069_T0_COL_LP_5p_N1__GGCTCGAAGGGCTTGA-1	Stroma	-0.059778
001-069_T0_COL_LP_5p_N1__TAGTTGGGTCTTCTCG-1	Stroma	-0.706261
001-069_T0_COL_LP_5p_N1__GCATGCGTCGTTACAG-1	Stroma	4.08515
001-069_T0_COL_LP_5p_N1__TAAGCGTTCGTTGACA-1	Stroma	1.77885
001-069_T0_COL_LP_5p_N1__GCTTCCATCAGCACAT-1	Stroma	0.775687
001-069_T0_COL_LP_5p_N1__TACAGTGAGTGCCATT-1	Stroma	5.60718
001-069_T0_COL_LP_5p_N1__CTGAAACCATCTCCCA-1	Stroma	8.33254
001-069_T0_COL_LP_5p_N1__TCTCTAAAGTACGATA-1	Stroma	-1.15069
001-069_T0_COL_LP_5p_N1__TGTCCCAAGGGCTTCC-1	Stroma	0.770965
001-069_T0_COL_LP_5p_N1__AACCGCGGTCTTGCGG-1	Stroma	1.64484
001-069_T0_COL_LP_5p_N1__CCCAGTTGTAGCGTGA-1	Stroma	2.5445
001-069_T0_COL_LP_5p_N1__ATCTGCCGTCCTAGCG-1	Stroma	0.0843817
001-069_T0_COL_LP_5p_N1__ATCATCTCAGAGCCAA-1	Stroma	0.0685262
001-069_T0_COL_LP_5p_N1__CTACGTCGTTCCTCCA-1	Stroma	0.151629
001-069_T0_COL_LP_5p_N1__AACTGGTGTTCCCTTG-1	Stroma	1.41521
001-069_T0_COL_LP_5p_N1__GCGACCATCAGGCCCA-1	Stroma	2.16207
001-069_T0_COL_LP_5p_N1__CGAGAAGGTCGATTGT-1	Stroma	0.170454
001-069_T0_COL_LP_5p_N1__GGGAATGTCAGCGACC-1	Stroma	0.267776
001-069_T0_COL_LP_5p_N1__CATCAAGAGATACACA-1	Stroma	1.17515
001-069_T0_COL_LP_5p_N1__ACCAGTACATCTGGTA-1	Stroma	0.979228
001-069_T0_COL_LP_5p_N1__CTCACACAGTAATCCC-1	Stroma	1.4503
001-069_T0_COL_LP_5p_N1__TACGGGCGTCACAAGG-1	Stroma	2.30154
001-069_T0_COL_LP_5p_N1__TTAACTCCATATGCTG-1	Stroma	3.99003
001-069_T0_COL_LP_5p_N1__TGAGCATGTGAAGGCT-1	Stroma	-0.443505
001-069_T0_COL_LP_5p_N1__GGTGCGTGTGGAAAGA-1	Stroma	3.14598
001-069_T0_COL_LP_5p_N1__AAACGGGAGAGTAATC-1	Stroma	2.02513
001-069_T0_COL_LP_5p_N1__GTAACTGCAATGCCAT-1	Stroma	1.89855
001-069_T0_COL_LP_5p_N1__TCGTAGAGTAGTACCT-1	Stroma	-0.173141
001-069_T0_COL_LP_5p_N1__GTAACTGTCCAGTATG-1	Stroma	0.478267
001-069_T0_COL_LP_5p_N1__ACTTTCATCAACACTG-1	Stroma	1.29571
001-069_T0_COL_LP_5p_N1__CACCTTGCAAACGCGA-1	Stroma	1.72124
001-069_T0_COL_LP_5p_N1__CTGAAGTTCAGAAATG-1	Stroma	1.75043
001-069_T0_COL_LP_5p_N1__AGCGTATTCTCTGAGA-1	Stroma	-0.0741471
001-069_T0_COL_LP_5p_N1__ATGGGAGTCCTAGGGC-1	Stroma	2.08919
001-069_T0_COL_LP_5p_N1__TGACTTTAGAAACCTA-1	Stroma	-1.22817
001-069_T0_COL_LP_5p_N1__GGACATTTCGGTGTTA-1	Stroma	5.40268
001-069_T0_COL_LP_5p_N1__TACTCATAGGGATACC-1	Stroma	-0.376022
001-069_T0_COL_LP_5p_N1__GTGTTAGGTCCGAAGA-1	Stroma	-0.51302
001-069_T0_COL_LP_5p_N1__TCTCTAATCAGGTAAA-1	Stroma	0.790432
001-069_T0_COL_LP_5p_N1__GCTGGGTCATCATCCC-1	Stroma	1.22948
001-069_T0_COL_LP_5p_N1__GTGCGGTAGAAGGTTT-1	Stroma	1.84723
001-069_T0_COL_LP_5p_N1__TGCCAAATCCCGGATG-1	Stroma	1.38291
001-069_T0_COL_LP_5p_N1__GCTGCGACAGGGATTG-1	Stroma	4.94278
001-069_T0_COL_LP_5p_N1__ATAAGAGGTCAGCTAT-1	Stroma	4.12233
001-069_T0_COL_LP_5p_N1__CGGACGTTCTTGCCGT-1	Stroma	1.46744
001-069_T0_COL_LP_5p_N1__GGAAAGCCAGCTGCTG-1	Stroma	2.02537
001-069_T0_COL_LP_5p_N1__CCTAGCTCAATGAATG-1	Stroma	1.55204
001-069_T0_COL_LP_5p_N1__TGGGAAGTCACAAACC-1	Stroma	2.01574
001-069_T0_COL_LP_5p_N1__TAGCCGGTCGTGACAT-1	Stroma	4.10455
001-069_T0_COL_LP_5p_N1__TCGTAGAAGACAGAGA-1	Stroma	2.3049
001-069_T0_COL_LP_5p_N1__CACAGGCAGCGTGTCC-1	Stroma	6.38882
001-069_T0_COL_LP_5p_N1__TCGCGTTGTCATGCCG-1	Stroma	2.02413
001-069_T0_COL_LP_5p_N1__TTCTCCTAGGACGAAA-1	Stroma	0.216449
001-069_T0_COL_LP_5p_N1__GGGACCTAGACGACGT-1	Stroma	2.32981
001-069_T0_COL_LP_5p_N1__TGGGAAGAGGTAGCCA-1	Stroma	3.09703
001-069_T0_COL_LP_5p_N1__GACCAATTCTGTCAAG-1	Stroma	6.85788
001-069_T0_COL_LP_5p_N1__AAGGAGCGTCTTCTCG-1	Stroma	3.92912
001-069_T0_COL_LP_5p_N1__GGCCGATAGAGTACAT-1	Stroma	2.3807
001-069_T0_COL_LP_5p_N1__CACAGGCCAGTCCTTC-1	Stroma	-0.421395
001-069_T0_COL_LP_5p_N1__TTAGGACGTCGTCTTC-1	Stroma	3.69317
001-069_T0_COL_LP_5p_N1__AGTCTTTGTTCGTGAT-1	Stroma	4.88656
001-069_T0_COL_LP_5p_N1__CATCAAGCAATCGGTT-1	Stroma	-0.222699
001-069_T0_COL_LP_5p_N1__CGGTTAACATGTCTCC-1	Stroma	1.17492
001-069_T0_COL_LP_5p_N1__GGGCATCCAAGCTGGA-1	Stroma	0.0818946
001-069_T0_COL_LP_5p_N1__GCGAGAAAGTACATGA-1	Stroma	1.93226
001-069_T0_COL_LP_5p_N1__AAACCTGCATTTGCTT-1	Stroma	2.63165
001-069_T0_COL_LP_5p_N1__TGAGCCGGTCCATCCT-1	Stroma	0.678735
001-069_T0_COL_LP_5p_N1__AGATTGCAGATCTGCT-1	Stroma	-0.273893
001-069_T0_COL_LP_5p_N1__TCTTCGGCAGCGATCC-1	Stroma	0.371729
001-069_T0_COL_LP_5p_N1__TACACGATCTTGGGTA-1	Stroma	0.751363
001-069_T0_COL_LP_5p_N1__AACTCTTAGAAACGCC-1	Stroma	0.363605
001-069_T0_COL_LP_5p_N1__ACATACGGTAGGAGTC-1	Stroma	-1.14541
001-069_T0_COL_LP_5p_N1__TACTTGTAGTGTACGG-1	Stroma	4.58152
001-069_T0_COL_LP_5p_N1__CGCGGTATCGCGATCG-1	Stroma	-0.0222595
001-069_T0_COL_LP_5p_N1__ATTACTCCACCAGGCT-1	Stroma	4.84156
001-069_T0_COL_LP_5p_N1__TGAGAGGCACGAAGCA-1	Stroma	3.89342
001-069_T0_COL_LP_5p_N1__CGTCTACGTCCAACTA-1	Stroma	1.61016
001-069_T0_COL_LP_5p_N1__GAACCTAGTCCAACTA-1	Stroma	2.57679
001-069_T0_COL_LP_5p_N1__CATCAAGTCGCATGAT-1	Stroma	3.19958
001-069_T0_COL_LP_5p_N1__ACGGCCAGTTTGCATG-1	Stroma	2.33574
001-069_T0_COL_LP_5p_N1__TAAGCGTGTCAGAATA-1	Stroma	1.29237
001-069_T0_COL_LP_5p_N1__CCTATTACAGGACCCT-1	Stroma	3.54959
001-069_T0_COL_LP_5p_N1__GCGGGTTGTTGAGTTC-1	Stroma	2.77955
001-069_T0_COL_LP_5p_N1__TTTGGTTCATGTAGTC-1	Stroma	3.36181
001-069_T0_COL_LP_5p_N1__TCGCGTTTCAAGGCTT-1	Stroma	2.27926
001-069_T0_COL_LP_5p_N1__CGACCTTGTGTCGCTG-1	Stroma	3.41092
001-069_T0_COL_LP_5p_N1__AAGGCAGCACAGGCCT-1	Stroma	0.749982
001-069_T0_COL_LP_5p_N1__GCGCCAATCCGAAGAG-1	Stroma	1.87934
001-069_T0_COL_LP_5p_N1__CCGTTCATCATTCACT-1	Stroma	3.68035
001-069_T0_COL_LP_5p_N1__TCAGGATGTCGCTTTC-1	Stroma	-0.370558
001-069_T0_COL_LP_5p_N1__GTAGGCCTCAGGTAAA-1	Stroma	0.812693
001-069_T0_COL_LP_5p_N1__ACGCCAGTCAGAAATG-1	Stroma	1.23087
001-069_T0_COL_LP_5p_N1__AGGGAGTTCGCAAGCC-1	Stroma	4.317
001-069_T0_COL_LP_5p_N1__CATTATCGTGTGGTTT-1	Stroma	2.14231
001-069_T0_COL_LP_5p_N1__CTGTGCTGTATTCTCT-1	Stroma	1.29435
001-069_T0_COL_LP_5p_N1__TTCGAAGGTGTGACGA-1	Stroma	3.63823
001-069_T0_COL_LP_5p_N1__AAGCCGCGTCGATTGT-1	Stroma	5.33647
001-069_T0_COL_LP_5p_N1__TACCTTACAAATTGCC-1	Stroma	1.94674
001-069_T0_COL_LP_5p_N1__CCGTTCAGTTACGGAG-1	Stroma	1.25736
001-069_T0_COL_LP_5p_N1__CGAGCACTCTGATTCT-1	Stroma	1.19477
001-069_T0_COL_LP_5p_N1__TTCGAAGCATTGCGGC-1	Stroma	1.80758
001-069_T0_COL_LP_5p_N1__CCTACCACACTGCCAG-1	Stroma	4.39343
001-069_T0_COL_LP_5p_N1__CGCTATCCATAGTAAG-1	Stroma	6.00465
001-069_T0_COL_LP_5p_N1__TCACAAGCATGACATC-1	Stroma	2.87101
001-069_T0_COL_LP_5p_N1__TTTATGCCAATAAGCA-1	Stroma	0.778234
001-069_T0_COL_LP_5p_N1__CTTAGGAGTAATCACC-1	Stroma	3.37309
001-069_T0_COL_LP_5p_N1__TTAGGCAAGTCTCAAC-1	Stroma	4.82757
001-069_T0_COL_LP_5p_N1__CGCTGGAGTCAAAGCG-1	Stroma	1.41429
001-069_T0_COL_LP_5p_N1__TTTATGCAGAAGGACA-1	Stroma	0.767487
001-069_T0_COL_LP_5p_N1__TCTCTAAAGAATGTTG-1	Stroma	2.76644
001-069_T0_COL_LP_5p_N1__AGGCCGTAGGCTAGAC-1	Stroma	2.6813
001-069_T0_COL_LP_5p_N1__ATAGACCCATGGTAGG-1	Stroma	1.13976
001-069_T0_COL_LP_5p_N1__AAAGATGCAAGTCTAC-1	Stroma	6.00983
001-069_T0_COL_LP_5p_N1__ACATGGTCACAGCCCA-1	Stroma	2.44026
001-069_T0_COL_LP_5p_N1__CTCATTAAGCCGATTT-1	Stroma	2.44789
001-069_T0_COL_LP_5p_N1__GCTGCTTCACAGTCGC-1	Stroma	-0.478688
001-069_T0_COL_LP_5p_N1__TCAGGTAAGAAGGTTT-1	Stroma	2.66872
001-069_T0_COL_LP_5p_N1__AGCTCCTAGTGCCAGA-1	Stroma	-0.806393
001-069_T0_COL_LP_5p_N1__CAGCAGCTCTCCCTGA-1	Stroma	2.43584
001-069_T0_COL_LP_5p_N1__CGGGTCACATTCTCAT-1	Stroma	1.80153
001-069_T0_COL_LP_5p_N1__TCGTACCAGCACACAG-1	Stroma	2.13541
001-069_T0_COL_LP_5p_N1__GTAGTCATCCTGCAGG-1	Stroma	1.50916
001-069_T0_COL_LP_5p_N1__AGTGTCAGTGCCTGGT-1	Stroma	1.79473
001-069_T0_COL_LP_5p_N1__TAGACCAGTTGGAGGT-1	Stroma	0.73809
001-069_T0_COL_LP_5p_N1__GGACAAGAGAATTGTG-1	Stroma	2.60113
001-069_T0_COL_LP_5p_N1__CTTCTCTTCCGCTGTT-1	Stroma	3.56982
001-069_T0_COL_LP_5p_N1__TGATTTCTCATACGGT-1	Stroma	2.06505
001-069_T0_COL_LP_5p_N1__TTTCCTCCAAATACAG-1	Stroma	2.76972
001-069_T0_COL_LP_5p_N1__AAGGAGCAGGAGTCTG-1	Stroma	2.14929
001-069_T0_COL_LP_5p_N1__CGTCACTGTCGCTTTC-1	Stroma	1.61366
001-069_T0_COL_LP_5p_N1__CCTACCAGTTCGTTGA-1	Stroma	3.13836
001-069_T0_COL_LP_5p_N1__AAGCCGCTCACCCGAG-1	Stroma	-0.453843
001-069_T0_COL_LP_5p_N1__GAACATCGTTGACGTT-1	Stroma	4.37906
001-069_T0_COL_LP_5p_N1__TCATTTGTCAGGATCT-1	Stroma	3.30739
001-069_T0_COL_LP_5p_N1__CCACGGAGTTGTGGAG-1	Stroma	2.72666
001-069_T0_COL_LP_5p_N1__CGTGTAAAGTGCGATG-1	Stroma	1.20897
001-069_T0_COL_LP_5p_N1__CGTGTAAAGAGCTGCA-1	Stroma	2.23578
001-069_T0_COL_LP_5p_N1__CCACGGAGTAGGAGTC-1	Stroma	-0.757937
001-069_T0_COL_LP_5p_N1__CTCTACGTCCCTAATT-1	Stroma	4.78305
001-069_T0_COL_LP_5p_N1__CAGCTAACAGCCAGAA-1	Stroma	2.15715
001-069_T0_COL_LP_5p_N1__AAGGTTCTCACAACGT-1	Stroma	1.79425
001-069_T0_COL_LP_5p_N1__CTTGGCTAGCGTTGCC-1	Stroma	3.6125
001-069_T0_COL_LP_5p_N1__TTCTACATCATGCATG-1	Stroma	-0.235322
001-069_T0_COL_LP_5p_N1__TGCACCTCAGGAATGC-1	Stroma	1.12424
001-069_T0_COL_LP_5p_N1__CTGATCCCATACGCCG-1	Stroma	2.6309
001-069_T0_COL_LP_5p_N1__GCCTCTAAGGACACCA-1	Stroma	3.06886
001-069_T0_COL_LP_5p_N1__ATGGGAGCAATGAATG-1	Stroma	1.43355
001-069_T0_COL_LP_5p_N1__GCGGGTTTCTTAGAGC-1	Stroma	3.02822
001-069_T0_COL_LP_5p_N1__TGAGAGGCACACAGAG-1	Stroma	1.14814
001-069_T0_COL_LP_5p_N1__TACCTTACACATTTCT-1	Stroma	1.00704
001-069_T0_COL_LP_5p_N1__ACGGGCTAGGGTTCCC-1	Stroma	5.40333
001-069_T0_COL_LP_5p_N1__CTCATTAGTAACGACG-1	Stroma	1.89801
001-069_T0_COL_LP_5p_N1__AGATTGCCAGACGCCT-1	Stroma	2.12751
001-069_T0_COL_LP_5p_N1__CGAGCCACATCTATGG-1	Stroma	1.93657
001-069_T0_COL_LP_5p_N1__CGAATGTTCCAAGTAC-1	Stroma	1.04735
001-069_T0_COL_LP_5p_N1__TCGCGTTGTTGCCTCT-1	Stroma	0.678973
001-069_T0_COL_LP_5p_N1__AGGTCCGCAGCATGAG-1	Stroma	2.28133
001-069_T0_COL_LP_5p_N1__AACTTTCTCCGGGTGT-1	Stroma	1.9213
001-069_T0_COL_LP_5p_N1__GCAGTTAGTCGAGATG-1	Stroma	3.73193
001-069_T0_COL_LP_5p_N1__GGGTTGCTCCATGAAC-1	Stroma	2.07441
001-069_T0_COL_LP_5p_N1__TTTGGTTCATGGTAGG-1	Stroma	2.66951
001-069_T0_COL_LP_5p_N1__AACCGCGCAGGCGATA-1	Stroma	2.83595
001-069_T0_COL_LP_5p_N1__GAGTCCGCATTGGGCC-1	Stroma	3.431
001-069_T0_COL_LP_5p_N1__AACCGCGAGTAACCCT-1	Stroma	2.68457
001-069_T0_COL_LP_5p_N1__TCACAAGCATTGGGCC-1	Stroma	1.71542
001-069_T0_COL_LP_5p_N1__GTAACGTTCATCTGTT-1	Stroma	6.52189
001-069_T0_COL_LP_5p_N1__GATGAAAGTAGATTAG-1	Stroma	0.09195
001-069_T0_COL_LP_5p_N1__CTGCGGATCATGTAGC-1	Stroma	1.42804
001-069_T0_COL_LP_5p_N1__ATGCGATGTGATGATA-1	Stroma	2.67287
001-069_T0_COL_LP_5p_N1__CATCGAACACGGTAGA-1	Stroma	2.83921
001-069_T0_COL_LP_5p_N1__GATCGCGTCTGAGGGA-1	Stroma	5.68016
001-069_T0_COL_LP_5p_N1__TACCTATGTACTCGCG-1	Stroma	3.91619
001-069_T0_COL_LP_5p_N1__ATTACTCCACCGCTAG-1	Stroma	1.57407
001-069_T0_COL_LP_5p_N1__CGTAGGCAGGAGCGAG-1	Stroma	2.74679
001-069_T0_COL_LP_5p_N1__CGGACGTAGCACCGTC-1	Stroma	0.648427
001-069_T0_COL_LP_5p_N1__CTCTAATAGTGTGAAT-1	Stroma	2.09291
001-069_T0_COL_LP_5p_N1__ATTACTCCATCGGTTA-1	Stroma	2.22295
001-069_T0_COL_LP_5p_N1__GGCCGATAGAAGGTTT-1	Stroma	1.05418
001-069_T0_COL_LP_5p_N1__GGATTACTCGCAAGCC-1	Stroma	5.86414
001-069_T0_COL_LP_5p_N1__GGAGCAACATCAGTAC-1	Stroma	3.99014
001-069_T0_COL_LP_5p_N1__ACCTTTACACAACGCC-1	Stroma	5.52141
001-069_T0_COL_LP_5p_N1__CACAGGCTCAGGTAAA-1	Stroma	2.6271
001-069_T0_COL_LP_5p_N1__CGACTTCAGTCCCACG-1	Stroma	2.32575
001-069_T0_COL_LP_5p_N1__GCGCGATGTGAAGGCT-1	Stroma	2.71137
001-069_T0_COL_LP_5p_N1__TTCGGTCCAGCTCCGA-1	Stroma	1.61086
001-069_T0_COL_LP_5p_N1__CCATGTCAGACCCACC-1	Stroma	1.79668
001-069_T0_COL_LP_5p_N1__TCGGTAATCAACGGCC-1	Stroma	1.05995
001-069_T0_COL_LP_5p_N1__TCCACACAGGGCATGT-1	Stroma	1.45341
001-069_T0_COL_LP_5p_N1__GCTGGGTAGATAGTCA-1	Stroma	0.625188
001-069_T0_COL_LP_5p_N1__TAAGAGACACGGCGTT-1	Stroma	3.01958
001-069_T0_COL_LP_5p_N1__ACGGAGAAGTCGCCGT-1	Stroma	-0.197783
001-069_T0_COL_LP_5p_N1__ATTGGTGAGCCAGGAT-1	Stroma	-0.268529
001-069_T0_COL_LP_5p_N1__CCGTGGATCTGGGCCA-1	Stroma	3.01442
001-069_T0_COL_LP_5p_N1__TGACTTTAGCTAGCCC-1	Stroma	2.29062
001-069_T0_COL_LP_5p_N1__CTACACCTCTGGTGTA-1	Stroma	0.37862
001-069_T0_COL_LP_5p_N1__ATAAGAGTCTTGCATT-1	Stroma	5.35142
001-069_T0_COL_LP_5p_N1__GCGCCAATCCTCGCAT-1	Stroma	6.68553
001-069_T0_COL_LP_5p_N1__TTAGGCAAGTCGTACT-1	Stroma	3.00026
001-069_T0_COL_LP_5p_N1__TCGTACCCACTGTGTA-1	Stroma	0.475838
001-069_T0_COL_LP_5p_N1__CCTACCAAGCTCTCGG-1	Stroma	2.60587
001-069_T0_COL_LP_5p_N1__TGGTTAGAGTGTCTCA-1	Stroma	3.52252
001-069_T0_COL_LP_5p_N1__GGCGTGTGTTCATGGT-1	Stroma	2.22051
001-069_T0_COL_LP_5p_N1__ATCTACTTCGTAGATC-1	Stroma	0.607225
001-069_T0_COL_LP_5p_N1__GGACAAGGTCTCCACT-1	Stroma	3.89965
001-069_T0_COL_LP_5p_N1__CATGGCGTCCATGCTC-1	Stroma	0.865667
001-069_T0_COL_LP_5p_N1__GATCTAGAGATCCCAT-1	Stroma	2.05111
001-069_T0_COL_LP_5p_N1__AACCGCGGTCTTCAAG-1	Stroma	1.08868
001-069_T0_COL_LP_5p_N1__CAACTAGCAGGAATCG-1	Stroma	3.99266
001-069_T0_COL_LP_5p_N1__CGTCAGGGTACAGTTC-1	Stroma	-0.565881
001-069_T0_COL_LP_5p_N1__CGAGCACGTTGTTTGG-1	Stroma	-0.282879
001-069_T0_COL_LP_5p_N1__CTTCTCTTCCTTTCTC-1	Stroma	2.27322
001-069_T0_COL_LP_5p_N1__CGTTCTGTCTGGCGAC-1	Stroma	2.37295
001-069_T0_COL_LP_5p_N1__AAAGCAAGTTCCGGCA-1	Stroma	1.24447
001-069_T0_COL_LP_5p_N1__AACCGCGCAGGCTGAA-1	Stroma	-0.112488
001-069_T0_COL_LP_5p_N1__TGACTTTGTTACGGAG-1	Stroma	3.51244
001-069_T0_COL_LP_5p_N1__CAACCTCAGTCAAGCG-1	Stroma	-0.776587
001-069_T0_COL_LP_5p_N1__TAGTGGTAGGCGCTCT-1	Stroma	1.55138
001-069_T0_COL_LP_5p_N1__GGAATAAAGTTGCAGG-1	Stroma	0.353536
001-069_T0_COL_LP_5p_N1__GTCACAAAGATCCTGT-1	Stroma	3.85839
001-069_T0_COL_LP_5p_N1__CGGGTCAAGATTACCC-1	Stroma	5.32729
001-069_T0_COL_LP_5p_N1__ACATACGCATCCGCGA-1	Stroma	0.891176
001-069_T0_COL_LP_5p_N1__TCTCATAGTGGCGAAT-1	Stroma	2.52092
001-069_T0_COL_LP_5p_N1__ACTTGTTAGCGCTCCA-1	Stroma	2.88154
001-069_T0_COL_LP_5p_N1__ACTGAGTTCAGTGTTG-1	Stroma	2.06712
001-069_T0_COL_LP_5p_N1__TCAGATGAGCCGCCTA-1	Stroma	0.444299
001-069_T0_COL_LP_5p_N1__CATTATCGTCCAAGTT-1	Stroma	0.249809
001-069_T0_COL_LP_5p_N1__AGCGTATTCTGGTGTA-1	Stroma	6.90808
001-069_T0_COL_LP_5p_N1__AGCCTAAGTTCAGGCC-1	Stroma	3.82134
001-069_T0_COL_LP_5p_N1__ACATCAGAGTACGTAA-1	Stroma	1.42384
001-069_T0_COL_LP_5p_N1__GCACTCTAGACAGAGA-1	Stroma	0.948251
001-069_T0_COL_LP_5p_N1__CTCTACGCAGGTGGAT-1	Stroma	7.61057
001-069_T0_COL_LP_5p_N1__TGCGCAGCACAGGAGT-1	Stroma	1.07532
001-069_T0_COL_LP_5p_N1__TTGCGTCTCATACGGT-1	Stroma	2.97661
001-069_T0_COL_LP_5p_N1__CTGGTCTAGAAGGCCT-1	Stroma	4.68963
001-069_T0_COL_LP_5p_N1__CGTGAGCCAATCGAAA-1	Stroma	-0.475454
001-069_T0_COL_LP_5p_N1__CGGACTGCACAACGCC-1	Stroma	5.01985
001-069_T0_COL_LP_5p_N1__ACGGCCATCGCCAAAT-1	Stroma	1.21361
001-069_T0_COL_LP_5p_N1__TGCCCTATCTTCTGGC-1	Stroma	1.49618
001-069_T0_COL_LP_5p_N1__TAGGCATTCTCGAGTA-1	Stroma	0.820246
001-069_T0_COL_LP_5p_N1__AGAATAGTCAGTTAGC-1	Stroma	1.66159
001-069_T0_COL_LP_5p_N1__AACCATGGTGATGTCT-1	Stroma	3.12549
001-069_T0_COL_LP_5p_N1__TTAGGACAGGGTCTCC-1	Stroma	7.42414
001-069_T0_COL_LP_5p_N1__GCGGGTTGTATAGGGC-1	Stroma	0.348349
001-069_T0_COL_LP_5p_N1__GGCTCGAGTTTAGCTG-1	Stroma	3.16944
001-069_T0_COL_LP_5p_N1__CTAACTTGTACATGTC-1	Stroma	0.583964
001-069_T0_COL_LP_5p_N1__CTACATTGTTTGTGTG-1	Stroma	3.72023
001-069_T0_COL_LP_5p_N1__ACTGAGTAGGACGAAA-1	Stroma	2.39632
001-069_T0_COL_LP_5p_N1__TCAGGATAGAGACTAT-1	Stroma	2.27634
001-069_T0_COL_LP_5p_N1__TACCTATCAACTGGCC-1	Stroma	1.80493
001-069_T0_COL_LP_5p_N1__AAGGCAGAGAGATGAG-1	Stroma	0.465192
001-069_T0_COL_LP_5p_N1__TCAGGATTCTACTTAC-1	Stroma	0.925085
001-069_T0_COL_LP_5p_N1__GAATAAGAGAATAGGG-1	Stroma	-1.64819
001-069_T0_COL_LP_5p_N1__TGCGCAGAGTTTAGGA-1	Stroma	2.90581
001-069_T0_COL_LP_5p_N1__ACATCAGGTGCCTTGG-1	Stroma	4.30039
001-069_T0_COL_LP_5p_N1__GGTGAAGGTGAACCTT-1	Stroma	0.661176
001-069_T0_COL_LP_5p_N1__ACGATGTTCTAGAGTC-1	Stroma	1.73295
001-069_T0_COL_LP_5p_N1__GCGCGATTCGCCATAA-1	Stroma	2.82884
001-069_T0_COL_LP_5p_N1__ATAAGAGTCGGTGTCG-1	Stroma	2.66401
001-069_T0_COL_LP_5p_N1__TGGCCAGAGGCGTACA-1	Stroma	3.88121
001-069_T0_COL_LP_5p_N1__TGCGCAGTCCGAGCCA-1	Stroma	1.66724
001-069_T0_COL_LP_5p_N1__TGTTCCGTCAGCTCGG-1	Stroma	0.468095
001-069_T0_COL_LP_5p_N1__ACGGGCTAGACATAAC-1	Stroma	2.31491
001-069_T0_COL_LP_5p_N1__ACGATGTAGCAGGCTA-1	Stroma	3.18761
001-069_T0_COL_LP_5p_N1__CGATGGCGTCGACTGC-1	Stroma	1.76878
001-069_T0_COL_LP_5p_N1__CGGACTGCACCGTTGG-1	Stroma	2.23692
001-069_T0_COL_LP_5p_N1__CCCAATCAGTTATCGC-1	Stroma	3.60313
001-069_T0_COL_LP_5p_N1__GCTGCGATCATTCACT-1	Stroma	0.553627
001-069_T0_COL_LP_5p_N1__ACGCCGAGTAAATGAC-1	Stroma	4.18358
001-069_T0_COL_LP_5p_N1__CAAGAAACAGCCTATA-1	Stroma	1.99071
001-069_T0_COL_LP_5p_N1__CTAGTGAAGGTAAACT-1	Stroma	1.78565
001-069_T0_COL_LP_5p_N1__CGACCTTGTGCACGAA-1	Stroma	5.11552
001-069_T0_COL_LP_5p_N1__CGTGAGCAGTCGAGTG-1	Stroma	3.09581
001-069_T0_COL_LP_5p_N1__AAATGCCGTTATCCGA-1	Stroma	-0.842455
001-069_T0_COL_LP_5p_N1__CCGTTCAAGAGTACCG-1	Stroma	-0.176951
001-069_T0_COL_LP_5p_N1__TGGGCGTGTTAAGAAC-1	Stroma	-1.0455
001-069_T0_COL_LP_5p_N1__CTCCTAGTCTCCCTGA-1	Stroma	3.47429
001-069_T0_COL_LP_5p_N1__ACGCAGCTCTGCTTGC-1	Stroma	1.25214
001-069_T0_COL_LP_5p_N1__GGAAAGCGTCCGACGT-1	Stroma	2.01537
001-069_T0_COL_LP_5p_N1__CAAGAAATCGAATGGG-1	Stroma	3.01494
001-069_T0_COL_LP_5p_N1__CACTCCATCAGCTTAG-1	Stroma	0.28088
001-069_T0_COL_LP_5p_N1__GGGCATCTCCATTCTA-1	Stroma	0.145785
001-069_T0_COL_LP_5p_N1__CCTATTACATCAGTAC-1	Stroma	3.22292
001-069_T0_COL_LP_5p_N1__ATGGGAGGTTGTACAC-1	Stroma	0.229867
001-069_T0_COL_LP_5p_N1__GATCGCGGTCAGATAA-1	Stroma	1.11262
001-069_T0_COL_LP_5p_N1__AAAGCAAGTCCGTGAC-1	Stroma	1.24598
001-069_T0_COL_LP_5p_N1__GGAACTTTCCACGTTC-1	Stroma	1.78702
001-069_T0_COL_LP_5p_N1__TTTACTGTCGGTGTTA-1	Stroma	0.391235
001-069_T0_COL_LP_5p_N1__TAGAGCTGTGACGGTA-1	Stroma	3.59506
001-069_T0_COL_LP_5p_N1__TTATGCTTCACCGTAA-1	Stroma	3.39454
001-069_T0_COL_LP_5p_N1__GGAATAAAGCAACGGT-1	Stroma	0.440815
001-069_T0_COL_LP_5p_N1__GGAATAACACAGAGGT-1	Stroma	0.00667466
001-069_T0_COL_LP_5p_N1__TAGGCATAGCTACCTA-1	Stroma	3.08356
001-069_T0_COL_LP_5p_N1__GCATGCGAGGACAGAA-1	Stroma	0.897982
001-069_T0_COL_LP_5p_N1__CCAATCCTCGGCGCAT-1	Stroma	2.70615
001-069_T0_COL_LP_5p_N1__GGAGCAATCACTCTTA-1	Stroma	2.34091
001-069_T0_COL_LP_5p_N1__CATTCGCCAACTGCGC-1	Stroma	2.00504
001-069_T0_COL_LP_5p_N1__CACCAGGTCGAATCCA-1	Stroma	1.45119
001-069_T0_COL_LP_5p_N1__AAACCTGTCTTTAGTC-1	Stroma	1.7171
001-069_T0_COL_LP_5p_N1__CAGAATCCAGGGTACA-1	Stroma	2.11882
001-069_T0_COL_LP_5p_N1__GGGACCTAGCGGCTTC-1	Stroma	2.9459
001-069_T0_COL_LP_5p_N1__TGGTTCCAGCTAACTC-1	Stroma	2.25488
001-069_T0_COL_LP_5p_N1__CGTGTAAGTCTCAACA-1	Stroma	4.31566
001-069_T0_COL_LP_5p_N1__CCTTCCCTCAGTGCAT-1	Stroma	1.66681
001-069_T0_COL_LP_5p_N1__GTATCTTTCGCCCTTA-1	Stroma	2.45718
001-069_T0_COL_LP_5p_N1__GCAATCAGTTACGCGC-1	Stroma	1.36878
001-069_T0_COL_LP_5p_N1__ATGTGTGCAGCTATTG-1	Stroma	0.839799
001-069_T0_COL_LP_5p_N1__CAACCAAAGAAACCGC-1	Stroma	3.12751
001-069_T0_COL_LP_5p_N1__TCGAGGCGTTATCGGT-1	Stroma	4.49386
001-069_T0_COL_LP_5p_N1__CAGGTGCGTGTTGGGA-1	Stroma	6.2967
001-069_T0_COL_LP_5p_N1__CGCGTTTGTCAAACTC-1	Stroma	0.778714
001-069_T0_COL_LP_5p_N1__GGAACTTAGATCACGG-1	Stroma	2.67076
001-069_T0_COL_LP_5p_N1__GTATTCTTCTGCTTGC-1	Stroma	0.891243
001-069_T0_COL_LP_5p_N1__CCACGGATCCGCAGTG-1	Stroma	2.25105
001-069_T0_COL_LP_5p_N1__ACACCGGAGATACACA-1	Stroma	0.212535
001-069_T0_COL_LP_5p_N1__TACTCATTCGCCTGTT-1	Stroma	5.32692
001-069_T0_COL_LP_5p_N1__CCTCTGATCATGCAAC-1	Stroma	-0.255195
001-069_T0_COL_LP_5p_N1__AGTTGGTAGGCATTGG-1	Stroma	1.83415
001-069_T0_COL_LP_5p_N1__ATGCGATGTATCGCAT-1	Stroma	0.460267
001-069_T0_COL_LP_5p_N1__CAGAGAGGTACTTGAC-1	Stroma	1.99113
001-069_T0_COL_LP_5p_N1__AGGTCCGGTAGCCTAT-1	Stroma	2.82793
001-069_T0_COL_LP_5p_N1__AGTCTTTGTAAGCACG-1	Stroma	0.756678
001-069_T0_COL_LP_5p_N1__CGAACATTCTGGGCCA-1	Stroma	1.40934
001-069_T0_COL_LP_5p_N1__TCTCTAACACATAACC-1	Stroma	1.49225
001-069_T0_COL_LP_5p_N1__CTGAAACGTATGGTTC-1	Stroma	-0.856572
001-069_T0_COL_LP_5p_N1__CTGGTCTAGTCTCGGC-1	Stroma	4.78199
001-069_T0_COL_LP_5p_N1__ACTTACTGTCCGTCAG-1	Stroma	6.03053
001-069_T0_COL_LP_5p_N1__GCGCAGTCAACTTGAC-1	Stroma	3.9551
001-069_T0_COL_LP_5p_N1__GCAGCCAAGTGAAGAG-1	Stroma	1.93208
001-069_T0_COL_LP_5p_N1__TCAGGATGTCACCCAG-1	Stroma	9.74748
001-069_T0_COL_LP_5p_N1__GGACAAGTCAGCGATT-1	Stroma	1.78086
001-069_T0_COL_LP_5p_N1__ACATCAGAGGGTTCCC-1	Stroma	0.485227
001-069_T0_COL_LP_5p_N1__CAAGATCAGCCGGTAA-1	Stroma	3.3806
001-069_T0_COL_LP_5p_N1__ACTTGTTAGAGGTACC-1	Stroma	2.90016
001-069_T0_COL_LP_5p_N1__ATCATCTTCTCAAACG-1	Stroma	2.34869
001-069_T0_COL_LP_5p_N1__CTCCTAGAGTTACGGG-1	Stroma	2.12467
001-069_T0_COL_LP_5p_N1__ACTGTCCAGTAGATGT-1	Stroma	-0.260903
001-069_T0_COL_LP_5p_N1__CAAGTTGGTACAGTTC-1	Stroma	0.335083
001-069_T0_COL_LP_5p_N1__TCCCGATAGGCCCGTT-1	Stroma	0.021602
001-069_T0_COL_LP_5p_N1__ATCTACTTCGTTTGCC-1	Stroma	2.45399
001-069_T0_COL_LP_5p_N1__GTAGTCAAGCTGGAAC-1	Stroma	2.67298
001-069_T0_COL_LP_5p_N1__ATTGGTGCAATCGGTT-1	Stroma	0.80404
001-069_T0_COL_LP_5p_N1__CATCGGGCAATGAATG-1	Stroma	1.74797
001-069_T0_COL_LP_5p_N1__GTAACGTTCCAGGGCT-1	Stroma	1.49776
001-069_T0_COL_LP_5p_N1__CGATGTATCTAACTGG-1	Stroma	1.09152
001-069_T0_COL_LP_5p_N1__ACATCAGCAAGCGAGT-1	Stroma	1.40084
001-069_T0_COL_LP_5p_N1__ACTTGTTCATCCGTGG-1	Stroma	1.35353
001-069_T0_COL_LP_5p_N1__CCATTCGAGCACAGGT-1	Stroma	2.75183
001-069_T0_COL_LP_5p_N1__ACATCAGAGCGTAATA-1	Stroma	6.31863
001-069_T0_COL_LP_5p_N1__TAAGTGCAGCGTAGTG-1	Stroma	0.867382
001-069_T0_COL_LP_5p_N1__GCGGGTTTCTGCGGCA-1	Stroma	2.04908
001-069_T0_COL_LP_5p_N1__GCAGTTAAGATCCTGT-1	Stroma	2.97986
001-069_T0_COL_LP_5p_N1__CACATTTGTTAAGACA-1	Stroma	0.106415
001-069_T0_COL_LP_5p_N1__TATGCCCAGCGTGAGT-1	Stroma	1.25735
001-069_T0_COL_LP_5p_N1__CAGCCGATCTCTGCTG-1	Stroma	0.725023
001-069_T0_COL_LP_5p_N1__GTTACAGCACCCTATC-1	Stroma	2.2797
001-069_T0_COL_LP_5p_N1__ATGAGGGCATGTCTCC-1	Stroma	0.767159
001-069_T0_COL_LP_5p_N1__GATGAGGCAGGGTATG-1	Stroma	3.22205
001-069_T0_COL_LP_5p_N1__TGCCAAATCCGCGCAA-1	Stroma	1.5869
001-069_T0_COL_LP_5p_N1__TTTGGTTCATCCGTGG-1	Stroma	0.491083
001-069_T0_COL_LP_5p_N1__ATAAGAGAGCGTTTAC-1	Stroma	0.454441
001-069_T0_COL_LP_5p_N1__GTTCATTTCCATTCTA-1	Stroma	1.62109
001-069_T0_COL_LP_5p_N1__CTCATTACATGGTCAT-1	Stroma	6.31236
001-069_T0_COL_LP_5p_N1__GGTATTGTCTCTGCTG-1	Stroma	1.73841
001-069_T0_COL_LP_5p_N1__GTGTTAGGTCCGCTGA-1	Stroma	1.92738
001-069_T0_COL_LP_5p_N1__CAGAATCGTTACGTCA-1	Stroma	3.78518
001-069_T0_COL_LP_5p_N1__ACTTACTCACATGGGA-1	Stroma	2.83453
001-069_T0_COL_LP_5p_N1__AAGGAGCTCACAACGT-1	Stroma	1.33767
001-069_T0_COL_LP_5p_N1__ATGAGGGTCGATGAGG-1	Stroma	2.68491
001-069_T0_COL_LP_5p_N1__TTCTACACAGACGCCT-1	Stroma	4.11965
001-069_T0_COL_LP_5p_N1__CTGAAACAGGGTCTCC-1	Stroma	2.08877
001-069_T0_COL_LP_5p_N1__GGGAGATTCGACCAGC-1	Stroma	3.95617
001-069_T0_COL_LP_5p_N1__TACGGTAGTATTACCG-1	Stroma	3.87063
001-069_T0_COL_LP_5p_N1__AGTGGGATCTTGTCAT-1	Stroma	1.55402
001-069_T0_COL_LP_5p_N1__AGAATAGGTACTTGAC-1	Stroma	0.951873
001-069_T0_COL_LP_5p_N1__ATCTGCCGTCAGAATA-1	Stroma	1.38074
001-069_T0_COL_LP_5p_N1__TTTCCTCGTTCCACAA-1	Stroma	3.54874
001-069_T0_COL_LP_5p_N1__TTAGGCAGTCTAGCCG-1	Stroma	0.100085
001-069_T0_COL_LP_5p_N1__ACGCAGCAGTAGTGCG-1	Stroma	2.13256
001-069_T0_COL_LP_5p_N1__CCGTGGAAGATACACA-1	Stroma	-0.619898
001-069_T0_COL_LP_5p_N1__CAAGAAACACCTATCC-1	Stroma	1.27799
001-069_T0_COL_LP_5p_N1__GCTTGAACAAGGTTTC-1	Stroma	-1.05595
001-069_T0_COL_LP_5p_N1__ATTATCCAGCTGCCCA-1	Stroma	0.681296
001-069_T0_COL_LP_5p_N1__GCTGCAGCATTCCTCG-1	Stroma	2.76592
001-069_T0_COL_LP_5p_N1__CTTTGCGGTTGATTGC-1	Stroma	0.142936
001-069_T0_COL_LP_5p_N1__AGGGTGACAGCCTGTG-1	Stroma	-0.517347
001-069_T0_COL_LP_5p_N1__ATAAGAGAGTCATCCA-1	Stroma	0.909245
001-069_T0_COL_LP_5p_N1__TATCAGGGTGTTCTTT-1	Stroma	4.26998
001-069_T0_COL_LP_5p_N1__TGTCCCATCACGGTTA-1	Stroma	1.46075
001-069_T0_COL_LP_5p_N1__TACAGTGCATGTCCTC-1	Stroma	0.928836
001-069_T0_COL_LP_5p_N1__ATGCGATCAATTCCTT-1	Stroma	1.80498
001-069_T0_COL_LP_5p_N1__ATCATCTCACGGACAA-1	Stroma	5.35877
001-069_T0_COL_LP_5p_N1__GGGTTGCTCCGATATG-1	Stroma	1.34241
001-069_T0_COL_LP_5p_N1__AGGTCCGCAAACTGCT-1	Stroma	1.31865
001-069_T0_COL_LP_5p_N1__TGCTACCCAGCTATTG-1	Stroma	2.11039
001-069_T0_COL_LP_5p_N1__AGATTGCTCCGATATG-1	Stroma	3.57484
001-069_T0_COL_LP_5p_N1__CAAGTTGCAGCCAATT-1	Stroma	1.89799
001-069_T0_COL_LP_5p_N1__AGGTCCGTCACCAGGC-1	Stroma	0.217253
001-069_T0_COL_LP_5p_N1__ATAAGAGAGGGTTCCC-1	Stroma	2.2326
001-069_T0_COL_LP_5p_N1__GTGCGGTAGTTATCGC-1	Stroma	-1.03396
001-069_T0_COL_LP_5p_N1__TTGGAACAGATCTGCT-1	Stroma	1.42113
001-069_T0_COL_LP_5p_N1__TCCCGATGTTAGGGTG-1	Stroma	0.670059
001-069_T0_COL_LP_5p_N1__TTAGTTCGTAGCGTGA-1	Stroma	2.67069
001-069_T0_COL_LP_5p_N1__CACACCTTCTTGACGA-1	Stroma	1.18967
001-069_T0_COL_LP_5p_N1__ACTGATGCACGAGGTA-1	Stroma	1.54387
001-069_T0_COL_LP_5p_N1__GCACATAAGCGCCTCA-1	Stroma	6.75254
001-069_T0_COL_LP_5p_N1__GGACAGAAGTTCGCGC-1	Stroma	1.12315
001-069_T0_COL_LP_5p_N1__ACTGATGCACTCGACG-1	Stroma	-0.634787
001-069_T0_COL_LP_5p_N1__TTGACTTGTTTGGGCC-1	Stroma	5.28013
001-069_T0_COL_LP_5p_N1__CCAATCCTCTCAAGTG-1	Stroma	3.10079
001-069_T0_COL_LP_5p_N1__TCCACACGTCTTCTCG-1	Stroma	5.03423
001-069_T0_COL_LP_5p_N1__TGTATTCAGCAGACTG-1	Stroma	2.15123
001-069_T0_COL_LP_5p_N1__GACTAACCACTGTCGG-1	Stroma	1.59759
001-069_T0_COL_LP_5p_N1__CGGACGTTCAAACCGT-1	Stroma	0.428163
001-069_T0_COL_LP_5p_N1__GCATGTACATCACAAC-1	Stroma	7.6081
001-069_T0_COL_LP_5p_N1__AGCTTGAAGCCACGTC-1	Stroma	1.85594
001-069_T0_COL_LP_5p_N1__CAGCGACAGCCAGTTT-1	Stroma	-1.0804
001-069_T0_COL_LP_5p_N1__TTGAACGTCTGTCTCG-1	Stroma	3.57099
001-069_T0_COL_LP_5p_N1__ATAACGCCATCATCCC-1	Stroma	1.49633
001-069_T0_COL_LP_5p_N1__GGACAGACAGTCCTTC-1	Stroma	0.883594
001-069_T0_COL_LP_5p_N1__GCCAAATTCCGCGGTA-1	Stroma	2.20545
001-069_T0_COL_LP_5p_N1__GGACGTCCACACTGCG-1	Stroma	0.0618414
001-069_T0_COL_LP_5p_N1__CCATGTCAGACAGGCT-1	Stroma	5.39473
001-069_T0_COL_LP_5p_N1__GTACTCCGTAGAGTGC-1	Stroma	3.50098
001-069_T0_COL_LP_5p_N1__TTGGCAAAGACTTTCG-1	Stroma	0.160236
001-069_T0_COL_LP_5p_N1__TCAGCAACATGCCTTC-1	Stroma	-0.584089
001-069_T0_COL_LP_5p_N1__GTATCTTGTTTGTTGG-1	Stroma	3.74571
001-069_T0_COL_LP_5p_N1__CGGAGTCGTAGTAGTA-1	Stroma	0.265851
001-069_T0_COL_LP_5p_N1__CCCAGTTCATCCGCGA-1	Stroma	2.88399
001-069_T0_COL_LP_5p_N1__CGATGGCAGGGAACGG-1	Stroma	3.22948
001-069_T0_COL_LP_5p_N1__CAGAGAGAGGAGCGTT-1	Stroma	-0.117925
001-069_T0_COL_LP_5p_N1__TTGCGTCTCGTACGGC-1	Stroma	4.55986
001-069_T0_COL_LP_5p_N1__TAAGAGATCTGGTTCC-1	Stroma	4.25026
001-069_T0_COL_LP_5p_N1__TGGTTCCCAGTATAAG-1	Stroma	3.59367
001-069_T0_COL_LP_5p_N1__AGTTGGTTCTCCAACC-1	Stroma	0.358937
001-069_T0_COL_LP_5p_N1__TTCTACAGTGAGGGTT-1	Stroma	0.935978
001-069_T0_COL_LP_5p_N1__TGAGGGACAGGGATTG-1	Stroma	-0.83242
001-069_T0_COL_LP_5p_N1__GAATAAGAGCGATTCT-1	Stroma	3.50583
001-069_T0_COL_LP_5p_N1__GAACGGACACGAGAGT-1	Stroma	1.86625
001-069_T0_COL_LP_5p_N1__GCGGGTTCACGTAAGG-1	Stroma	1.19165
001-069_T0_COL_LP_5p_N1__TCTGAGACATGCCTTC-1	Stroma	-0.216497
001-069_T0_COL_LP_5p_N1__AAAGATGTCGGAATCT-1	Stroma	3.20017
001-069_T0_COL_LP_5p_N1__TGGCGCATCGGTGTTA-1	Stroma	0.757214
001-069_T0_COL_LP_5p_N1__CTCGAAATCGTCTGAA-1	Stroma	-0.448212
001-069_T0_COL_LP_5p_N1__TGCCCTAAGTGTGAAT-1	Stroma	2.28506
001-069_T0_COL_LP_5p_N1__TGGGAAGGTCAGAGGT-1	Stroma	0.144361
001-069_T0_COL_LP_5p_N1__AGTGGGACAGCCAGAA-1	Stroma	-0.0249595
001-069_T0_COL_LP_5p_N1__GTAACTGGTGGCGAAT-1	Stroma	4.01227
001-069_T0_COL_LP_5p_N1__GCACTCTTCGTCCAGG-1	Stroma	3.41437
001-069_T0_COL_LP_5p_N1__CATCAGACAAATCCGT-1	Stroma	1.68683
001-069_T0_COL_LP_5p_N1__TTTATGCTCGTTGCCT-1	Stroma	2.48284
001-069_T0_COL_LP_5p_N1__CAGTAACTCACTTCAT-1	Stroma	3.58153
001-069_T0_COL_LP_5p_N1__CTCGGGATCCGGGTGT-1	Stroma	1.11524
001-069_T0_COL_LP_5p_N1__GGGCATCGTCGCTTTC-1	Stroma	3.75314
001-069_T0_COL_LP_5p_N1__GGTGAAGAGAGTCTGG-1	Stroma	-0.561409
001-069_T0_COL_LP_5p_N1__ATTACTCCACTGTTAG-1	Stroma	1.90197
001-069_T0_COL_LP_5p_N1__GCCTCTACAGGTCTCG-1	Stroma	2.54445
001-069_T0_COL_LP_5p_N1__TTAGGACTCACATACG-1	Stroma	1.47115
001-069_T0_COL_LP_5p_N1__TCGCGTTTCTTCCTTC-1	Stroma	2.76505
001-069_T0_COL_LP_5p_N1__TACAGTGCAATCCGAT-1	Stroma	0.957287
001-069_T0_COL_LP_5p_N1__CGTTAGAGTTTGTTGG-1	Stroma	2.38382
001-069_T0_COL_LP_5p_N1__CAAGAAAGTATAATGG-1	Stroma	2.56949
001-069_T0_COL_LP_5p_N1__AGGGATGTCTCTTATG-1	Stroma	2.80284
001-069_T0_COL_LP_5p_N1__CCCTCCTGTACAGTGG-1	Stroma	0.249429
001-069_T0_COL_LP_5p_N1__AGTGAGGAGGGCTTCC-1	Stroma	-0.401943
001-069_T0_COL_LP_5p_N1__CTGCCTAAGCGTAATA-1	Stroma	2.93147
001-069_T0_COL_LP_5p_N1__CCCAGTTGTTATGTGC-1	Stroma	-0.510547
001-069_T0_COL_LP_5p_N1__CGGCTAGTCCCGGATG-1	Stroma	1.01528
001-069_T0_COL_LP_5p_N1__ATGAGGGCATTGGGCC-1	Stroma	3.5467
001-069_T0_COL_LP_5p_N1__TGAGCATAGAGTGAGA-1	Stroma	1.68779
001-069_T0_COL_LP_5p_N1__TGCGTGGGTTCGGCAC-1	Stroma	1.24066
001-069_T0_COL_LP_5p_N1__GTGCTTCTCTTCGAGA-1	Stroma	1.1561
001-069_T0_COL_LP_5p_N1__CAAGAAAGTCGAAAGC-1	Stroma	3.03627
001-069_T0_COL_LP_5p_N1__ACAGCTATCACTTCAT-1	Stroma	0.34197
001-069_T0_COL_LP_5p_N1__ACGGAGACATAACCTG-1	Stroma	-0.688555
001-069_T0_COL_LP_5p_N1__AAGACCTAGAAACGAG-1	Stroma	1.04916
001-069_T0_COL_LP_5p_N1__TTGCGTCTCCTGTAGA-1	Stroma	2.79603
001-069_T0_COL_LP_5p_N1__TCAATCTGTCTGGAGA-1	Stroma	3.96598
001-069_T0_COL_LP_5p_N1__CACAGGCCAGCGTTCG-1	Stroma	1.76082
001-069_T0_COL_LP_5p_N1__TTTACTGCATATGAGA-1	Stroma	4.43974
001-069_T0_COL_LP_5p_N1__ATGCGATTCTACCTGC-1	Stroma	2.88716
001-069_T0_COL_LP_5p_N1__CATGACACATCGGACC-1	Stroma	1.99775
001-069_T0_COL_LP_5p_N1__GGACGTCGTTCAACCA-1	Stroma	0.40223
001-069_T0_COL_LP_5p_N1__CGATTGATCAACACCA-1	Stroma	1.71039
001-069_T0_COL_LP_5p_N1__TACGGGCGTAGAGCTG-1	Stroma	-0.779337
001-069_T0_COL_LP_5p_N1__TACTCGCAGCGATCCC-1	Stroma	1.81403
001-069_T0_COL_LP_5p_N1__ACGAGGAAGGCTAGAC-1	Stroma	0.419708
001-069_T0_COL_LP_5p_N1__TAGACCAAGATGTGTA-1	Stroma	2.61371
001-069_T0_COL_LP_5p_N1__GAACGGACATCGGTTA-1	Stroma	2.48117
001-069_T0_COL_LP_5p_N1__ATCATGGTCCAAGTAC-1	Stroma	1.79415
001-069_T0_COL_LP_5p_N1__AGGTCATAGGGTGTGT-1	Stroma	1.32447
001-069_T0_COL_LP_5p_N1__ACGATGTTCCTTGGTC-1	Stroma	3.84659
001-069_T0_COL_LP_5p_N1__CTGTGCTAGATATGGT-1	Stroma	3.63075
001-069_T0_COL_LP_5p_N1__CGTGTCTAGACGCTTT-1	Stroma	1.58981
001-069_T0_COL_LP_5p_N1__GATCTAGCATGAAGTA-1	Stroma	5.03366
001-069_T0_COL_LP_5p_N1__CCCATACTCCTTCAAT-1	Stroma	1.81685
001-069_T0_COL_LP_5p_N1__GCTGCGAGTCAGATAA-1	Stroma	3.02141
001-069_T0_COL_LP_5p_N1__CTCATTAAGGATGGTC-1	Stroma	2.36024
001-069_T0_COL_LP_5p_N1__GGCGTGTCAGTGGAGT-1	Stroma	2.17754
001-069_T0_COL_LP_5p_N1__CCTTCGAGTGAGGGAG-1	Stroma	1.34726
001-069_T0_COL_LP_5p_N1__TTCTCAACATTATCTC-1	Stroma	2.28029
001-069_T0_COL_LP_5p_N1__CAGTAACGTCTAGCCG-1	Stroma	1.86935
001-069_T0_COL_LP_5p_N1__AGGCCGTAGCTAGTTC-1	Stroma	5.12161
001-069_T0_COL_LP_5p_N1__AGGGAGTGTAGTAGTA-1	Stroma	0.628336
001-069_T0_COL_LP_5p_N1__CCTTCGAAGAAACGCC-1	Stroma	3.18235
001-069_T0_COL_LP_5p_N1__ATCACGATCTGCAGTA-1	Stroma	0.162922
001-069_T0_COL_LP_5p_N1__AAGGAGCAGCATGGCA-1	Stroma	1.28223
001-069_T0_COL_LP_5p_N1__GGGATGACAGCTGTGC-1	Stroma	1.39771
001-069_T0_COL_LP_5p_N1__AGCGTCGGTGTGTGCC-1	Stroma	2.9346
001-069_T0_COL_LP_5p_N1__GGTGCGTGTATTACCG-1	Stroma	1.47159
001-069_T0_COL_LP_5p_N1__GCAGCCATCTCAAGTG-1	Stroma	1.20642
001-069_T0_COL_LP_5p_N1__AATCCAGAGGCAATTA-1	Stroma	1.81943
001-069_T0_COL_LP_5p_N1__AGATTGCCACAACTGT-1	Stroma	0.625789
001-069_T0_COL_LP_5p_N1__CGTCTACAGACTCGGA-1	Stroma	0.808193
001-069_T0_COL_LP_5p_N1__ACTTGTTCACGGCCAT-1	Stroma	1.87011
001-069_T0_COL_LP_5p_N1__GGCCGATGTCGCGAAA-1	Stroma	1.87729
001-069_T0_COL_LP_5p_N1__AACTTTCTCTAGCACA-1	Stroma	-0.907724
001-069_T0_COL_LP_5p_N1__ATGAGGGTCCTTTACA-1	Stroma	1.00737
001-069_T0_COL_LP_5p_N1__TACACGACAGTAGAGC-1	Stroma	1.32002
001-069_T0_COL_LP_5p_N1__GCGCGATTCACCAGGC-1	Stroma	5.9971
001-069_T0_COL_LP_5p_N1__TAAGCGTTCGGTGTCG-1	Stroma	0.93146
001-069_T0_COL_LP_5p_N1__GGCAATTTCTTGTACT-1	Stroma	1.62145
001-069_T0_COL_LP_5p_N1__GTACTCCCATCGGACC-1	Stroma	0.952157
001-069_T0_COL_LP_5p_N1__TGAGAGGTCGTCGTTC-1	Stroma	-1.06105
001-069_T0_COL_LP_5p_N1__CATCAGACACTTCGAA-1	Stroma	0.767243
001-069_T0_COL_LP_5p_N1__ACTGTCCAGCACCGTC-1	Stroma	1.84761
001-069_T0_COL_LP_5p_N1__CGGGTCACAGGGAGAG-1	Stroma	7.55295
001-069_T0_COL_LP_5p_N1__GACGCGTCAGTCAGAG-1	Stroma	-0.66667
001-069_T0_COL_LP_5p_N1__GCATGTATCCGAGCCA-1	Stroma	0.254618
001-069_T0_COL_LP_5p_N1__GCGCGATAGTACTTGC-1	Stroma	0.533616
001-069_T0_COL_LP_5p_N1__TATCAGGCAGCTGCAC-1	Stroma	1.56593
001-069_T0_COL_LP_5p_N1__CGAGCACTCCTGCTTG-1	Stroma	0.821474
001-069_T0_COL_LP_5p_N1__AAAGTAGGTTCAGTAC-1	Stroma	3.62861
001-069_T0_COL_LP_5p_N1__CGCTGGACAAGAGTCG-1	Stroma	3.48428
001-069_T0_COL_LP_5p_N1__CATATTCGTTCGTCTC-1	Stroma	0.878265
001-069_T0_COL_LP_5p_N1__GACTGCGAGCCACGCT-1	Stroma	1.93646
001-069_T0_COL_LP_5p_N1__TGGGAAGGTGTGGTTT-1	Stroma	2.05495
001-069_T0_COL_LP_5p_N1__ATTGGACCACTTAAGC-1	Stroma	2.96982
001-069_T0_COL_LP_5p_N1__TATCAGGTCAATAAGG-1	Stroma	0.812696
001-069_T0_COL_LP_5p_N1__TTAGGACCAAGGACTG-1	Stroma	0.576804
001-069_T0_COL_LP_5p_N1__ATCATGGGTATATCCG-1	Stroma	1.19269
001-069_T0_COL_LP_5p_N1__CGGACACGTGTGCCTG-1	Stroma	2.05622
001-069_T0_COL_LP_5p_N1__GCGGGTTTCCGGGTGT-1	Stroma	1.7282
001-069_T0_COL_LP_5p_N1__ATCACGATCACGCATA-1	Stroma	4.55251
001-069_T0_COL_LP_5p_N1__AACTCCCGTGCACGAA-1	Stroma	2.39181
001-069_T0_COL_LP_5p_N1__TACTTGTTCCGGCACA-1	Stroma	1.57848
001-069_T0_COL_LP_5p_N1__ATGCGATTCACCCTCA-1	Stroma	1.35107
001-069_T0_COL_LP_5p_N1__ATCATCTCACGTCAGC-1	Stroma	0.40276
001-069_T0_COL_LP_5p_N1__GGGTTGCTCCCTCTTT-1	Stroma	1.2581
001-069_T0_COL_LP_5p_N1__CTGATCCTCGTGACAT-1	Stroma	-0.572512
001-069_T0_COL_LP_5p_N1__CGGAGCTTCGCAAACT-1	Stroma	1.35859
001-069_T0_COL_LP_5p_N1__TTATGCTTCCGCGTTT-1	Stroma	1.60277
001-069_T0_COL_LP_5p_N1__GGGATGACATTTGCTT-1	Stroma	3.4848
001-069_T0_COL_LP_5p_N1__TTAGGCACATCTCGCT-1	Stroma	0.723283
001-069_T0_COL_LP_5p_N1__GAGTCCGTCGTGGGAA-1	Stroma	1.35084
001-069_T0_COL_LP_5p_N1__GGAAAGCAGGGCTTGA-1	Stroma	0.853186
001-069_T0_COL_LP_5p_N1__CGGAGCTTCACCCTCA-1	Stroma	1.09014
001-069_T0_COL_LP_5p_N1__ACTATCTAGAGCCCAA-1	Stroma	4.77618
001-069_T0_COL_LP_5p_N1__TTTACTGTCACCGTAA-1	Stroma	-1.45109
001-069_T0_COL_LP_5p_N1__CCGTACTCATGTCTCC-1	Stroma	-0.506189
001-069_T0_COL_LP_5p_N1__TGATTTCTCACGCGGT-1	Stroma	3.4179
001-069_T0_COL_LP_5p_N1__CTGAAACAGACGCACA-1	Stroma	-0.237355
001-069_T0_COL_LP_5p_N1__TCGAGGCAGTACGTAA-1	Stroma	-0.961553
001-069_T0_COL_LP_5p_N1__TCTGGAACAAGCTGTT-1	Stroma	-0.690882
001-069_T0_COL_LP_5p_N1__CGGGTCATCCGTAGTA-1	Stroma	1.22682
001-069_T0_COL_LP_5p_N1__AGATCTGTCGAACGGA-1	Stroma	4.77106
001-069_T0_COL_LP_5p_N1__AACTCCCTCAGGCGAA-1	Stroma	-0.481925
001-069_T0_COL_LP_5p_N1__TGTGTTTAGAAGCCCA-1	Stroma	2.86937
001-069_T0_COL_LP_5p_N1__GCGCGATTCAGCTTAG-1	Stroma	3.62295
001-069_T0_COL_LP_5p_N1__GCTGCGAGTCTAACGT-1	Stroma	0.597464
001-069_T0_COL_LP_5p_N1__CCATTCGGTACATCCA-1	Stroma	1.74925
001-069_T0_COL_LP_5p_N1__TGGACGCAGGCATGGT-1	Stroma	-0.168987
001-069_T0_COL_LP_5p_N1__GTCGTAACATCATCCC-1	Stroma	1.8817
001-069_T0_COL_LP_5p_N1__ACGGAGAGTTTAGCTG-1	Stroma	3.37118
001-069_T0_COL_LP_5p_N1__GATCTAGGTATTACCG-1	Stroma	0.892218
001-069_T0_COL_LP_5p_N1__GCGCAACTCAATCACG-1	Stroma	0.70234
001-069_T0_COL_LP_5p_N1__GGGTTGCTCGAATGGG-1	Stroma	0.763428
001-069_T0_COL_LP_5p_N1__CAGCTAAAGAAGCCCA-1	Stroma	-0.694969
001-069_T0_COL_LP_5p_N1__GGTGTTAGTCAGAGGT-1	Stroma	3.33804
001-069_T0_COL_LP_5p_N1__CCGTGGAAGATCCCGC-1	Stroma	3.5424
001-069_T0_COL_LP_5p_N1__TGGACGCCAGTGGGAT-1	Stroma	-0.203732
001-069_T0_COL_LP_5p_N1__CTCGTCATCCGAAGAG-1	Stroma	2.43891
001-069_T0_COL_LP_5p_N1__CCTAGCTTCAGAAATG-1	Stroma	2.68815
001-069_T0_COL_LP_5p_N1__TTTGTCAGTCTCCATC-1	Stroma	0.413673
001-069_T0_COL_LP_5p_N1__GTAGGCCAGAAGGACA-1	Stroma	0.0169452
001-069_T0_COL_LP_5p_N1__GTGCTTCTCTTTAGGG-1	Stroma	0.57284
001-069_T0_COL_LP_5p_N1__GGCGACTAGAAACCAT-1	Stroma	4.50475
001-069_T0_COL_LP_5p_N1__GCAAACTAGCCACCTG-1	Stroma	1.36041
001-069_T0_COL_LP_5p_N1__CAGCTAAAGATGCCAG-1	Stroma	0.356897
001-069_T0_COL_LP_5p_N1__ACGCAGCGTCCGTGAC-1	Stroma	1.35601
001-069_T0_COL_LP_5p_N1__GCGCAGTGTCCATGAT-1	Stroma	1.17279
001-069_T0_COL_LP_5p_N1__CCGTACTAGTGGGTTG-1	Stroma	0.181053
001-069_T0_COL_LP_5p_N1__TGCCCATTCCGAGCCA-1	Stroma	4.63078
001-069_T0_COL_LP_5p_N1__GTACTTTTCCGCAAGC-1	Stroma	1.115
001-069_T0_COL_LP_5p_N1__TTTGGTTTCAGCATGT-1	Stroma	0.122479
001-069_T0_COL_LP_5p_N1__AGTAGTCGTGCTTCTC-1	Stroma	0.638384
001-069_T0_COL_LP_5p_N1__AGACGTTGTGCTCTTC-1	Stroma	0.55549
001-069_T0_COL_LP_5p_N1__GAACGGATCACTTACT-1	Stroma	4.11549
001-069_T0_COL_LP_5p_N1__CGATGGCCAAGTTGTC-1	Stroma	1.30243
001-069_T0_COL_LP_5p_N1__AGCGTATTCAAGGCTT-1	Stroma	2.40012
001-069_T0_COL_LP_5p_N1__CCGTTCACAAATTGCC-1	Stroma	3.00793
001-069_T0_COL_LP_5p_N1__ACAGCTACACTATCTT-1	Stroma	1.42873
001-069_T0_COL_LP_5p_N1__GATCTAGAGTGTCCAT-1	Stroma	0.828164
001-069_T0_COL_LP_5p_N1__AGTCTTTTCATGCTCC-1	Stroma	3.30355
001-069_T0_COL_LP_5p_N1__CGAACATTCTCGCATC-1	Stroma	3.29928
001-069_T0_COL_LP_5p_N1__TTTGGTTGTTCGTGAT-1	Stroma	0.823648
001-069_T0_COL_LP_5p_N1__TGGTTCCGTAAGGGAA-1	Stroma	2.911
001-069_T0_COL_LP_5p_N1__TTAGTTCGTCGCGAAA-1	Stroma	8.15291
001-069_T0_COL_LP_5p_N1__AGGTCATCACGGTGTC-1	Stroma	6.74367
001-069_T0_COL_LP_5p_N1__CCTTACGGTGAGTGAC-1	Stroma	2.2283
001-069_T0_COL_LP_5p_N1__TGGCTGGGTTCTGTTT-1	Stroma	1.14668
001-069_T0_COL_LP_5p_N1__AGGGATGGTTACGTCA-1	Stroma	1.97218
001-069_T0_COL_LP_5p_N1__TACCTATGTTGCTCCT-1	Stroma	2.16231
001-069_T0_COL_LP_5p_N1__CAAGATCTCTCATTCA-1	Stroma	1.67853
001-069_T0_COL_LP_5p_N1__GTGCAGCTCATTGCCC-1	Stroma	1.21663
001-069_T0_COL_LP_5p_N1__TGACTTTCACCATGTA-1	Stroma	2.15929
001-069_T0_COL_LP_5p_N1__CACCTTGAGATATGCA-1	Stroma	1.32212
001-069_T0_COL_LP_5p_N1__GGGACCTTCGGTGTCG-1	Stroma	0.868265
001-069_T0_COL_LP_5p_N1__ACTTGTTGTGCGGTAA-1	Stroma	0.662627
001-069_T0_COL_LP_5p_N1__TACGGGCAGAGTGACC-1	Stroma	2.35902
001-069_T0_COL_LP_5p_N1__ACAGCCGGTTCTGGTA-1	Stroma	5.42078
001-069_T0_COL_LP_5p_N1__GATCGATCAGGGTATG-1	Stroma	-0.631804
001-069_T0_COL_LP_5p_N1__GAATGAAGTCTCCACT-1	Stroma	1.24295
001-069_T0_COL_LP_5p_N1__TGCACCTAGTTCGCAT-1	Stroma	2.76399
001-069_T0_COL_LP_5p_N1__CCCAATCAGATCTGCT-1	Stroma	4.54437
001-069_T0_COL_LP_5p_N1__CATTCGCGTACGCTGC-1	Stroma	0.177916
001-069_T0_COL_LP_5p_N1__CATCGGGAGACTAAGT-1	Stroma	2.19466
001-069_T0_COL_LP_5p_N1__ACAGCCGTCAGGCCCA-1	Stroma	-0.101567
001-069_T0_COL_LP_5p_N1__GACTAACCACCTCGGA-1	Stroma	1.52438
001-069_T0_COL_LP_5p_N1__ATCGAGTGTCTAGGTT-1	Stroma	2.19648
001-069_T0_COL_LP_5p_N1__CTAGTGAGTCGCTTCT-1	Stroma	0.897092
001-069_T0_COL_LP_5p_N1__GCTTCCACATATGAGA-1	Stroma	-0.255313
001-069_T0_COL_LP_5p_N1__CGAGCCAGTCTCTTTA-1	Stroma	2.45286
001-069_T0_COL_LP_5p_N1__AGATCTGAGGAGTAGA-1	Stroma	0.919479
001-069_T0_COL_LP_5p_N1__AAACGGGTCATGGTCA-1	Stroma	1.78119
001-069_T0_COL_LP_5p_N1__GTGAAGGTCTCCCTGA-1	Stroma	0.613397
001-069_T0_COL_LP_5p_N1__ATCATGGGTTGTGGCC-1	Stroma	1.37721
001-069_T0_COL_LP_5p_N1__AGCCTAACACGGCGTT-1	Stroma	1.49165
001-069_T0_COL_LP_5p_N1__ACGCCAGTCGAATGGG-1	Stroma	1.5265
001-069_T0_COL_LP_5p_N1__AGAGCTTCATGGTTGT-1	Stroma	4.60618
001-069_T0_COL_LP_5p_N1__ACTTTCATCGAGCCCA-1	Stroma	3.94462
001-069_T0_COL_LP_5p_N1__AGGCCGTAGCTCTCGG-1	Stroma	0.468229
001-069_T0_COL_LP_5p_N1__CGGAGTCCAACGATCT-1	Stroma	-0.804071
001-069_T0_COL_LP_5p_N1__TCGTACCGTAAGGGAA-1	Stroma	1.27695
001-069_T0_COL_LP_5p_N1__CGGACACGTGGCTCCA-1	Stroma	2.41364
001-069_T0_COL_LP_5p_N1__TCCCGATCACCAGGCT-1	Stroma	0.508336
001-069_T0_COL_LP_5p_N1__GATCGCGGTCTGCAAT-1	Stroma	4.0691
001-069_T0_COL_LP_5p_N1__GCACATAGTCTAGTCA-1	Stroma	1.6865
001-069_T0_COL_LP_5p_N1__GGACATTCACATGTGT-1	Stroma	2.27799
001-069_T0_COL_LP_5p_N1__GCAGTTAAGATAGTCA-1	Stroma	0.327196
001-069_T0_COL_LP_5p_N1__ACTTTCACAGTCTTCC-1	Stroma	3.08022
001-069_T0_COL_LP_5p_N1__AAACGGGCATCCCATC-1	Stroma	2.04392
001-069_T0_COL_LP_5p_N1__ATCATCTTCATTATCC-1	Stroma	3.84368
001-069_T0_COL_LP_5p_N1__CGTGTAAAGCTAAACA-1	Stroma	1.49267
001-069_T0_COL_LP_5p_N1__CACATTTAGCATCATC-1	Stroma	-0.261649
001-069_T0_COL_LP_5p_N1__TGGACGCGTCCTGCTT-1	Stroma	5.25965
001-069_T0_COL_LP_5p_N1__CTCGTACAGCTAGCCC-1	Stroma	3.15278
001-069_T0_COL_LP_5p_N1__AGGGTGAGTTCCAACA-1	Stroma	2.10761
001-069_T0_COL_LP_5p_N1__GGGAGATGTAGCGTGA-1	Stroma	0.905513
001-069_T0_COL_LP_5p_N1__GCGCCAAGTTGATTCG-1	Stroma	2.07041
001-069_T0_COL_LP_5p_N1__AGATCTGTCCGCGGTA-1	Stroma	2.58111
001-069_T0_COL_LP_5p_N1__GTGTTAGCATTAACCG-1	Stroma	0.0253488
001-069_T0_COL_LP_5p_N1__CCACGGATCTTCTGGC-1	Stroma	3.7384
001-069_T0_COL_LP_5p_N1__GAAATGACATGCCTAA-1	Stroma	1.92555
001-069_T0_COL_LP_5p_N1__TAGCCGGTCGTAGATC-1	Stroma	3.13408
001-069_T0_COL_LP_5p_N1__GAAACTCGTAGGAGTC-1	Stroma	3.11061
001-069_T0_COL_LP_5p_N1__TAGACCACATTTGCCC-1	Stroma	3.13853
001-069_T0_COL_LP_5p_N1__CCAGCGATCGCCTGAG-1	Stroma	1.2895
001-069_T0_COL_LP_5p_N1__CGCCAAGGTCGGATCC-1	Stroma	1.61289
001-069_T0_COL_LP_5p_N1__TTGGCAACAATCCGAT-1	Stroma	1.69797
001-069_T0_COL_LP_5p_N1__GGGATGACATGTCGAT-1	Stroma	2.90671
001-069_T0_COL_LP_5p_N1__GCGCAGTAGCTGTTCA-1	Stroma	2.45164
001-069_T0_COL_LP_5p_N1__TTCGGTCAGTAGATGT-1	Stroma	1.55967
001-069_T0_COL_LP_5p_N1__CTCGTACTCAGCGATT-1	Stroma	2.5975
001-069_T0_COL_LP_5p_N1__TGTATTCGTAAATGAC-1	Stroma	2.86072
001-069_T0_COL_LP_5p_N1__AGATTGCAGTGAAGAG-1	Stroma	3.19416
001-069_T0_COL_LP_5p_N1__TCAACGACAGTCTTCC-1	Stroma	1.68194
001-069_T0_COL_LP_5p_N1__GCAATCAGTAAATACG-1	Stroma	1.18321
001-069_T0_COL_LP_5p_N1__GTTTCTATCACGGTTA-1	Stroma	1.61339
001-069_T0_COL_LP_5p_N1__TCTATTGTCTCTGTCG-1	Stroma	-0.698945
001-069_T0_COL_LP_5p_N1__CCGTACTAGAGCCCAA-1	Stroma	-1.17156
001-069_T0_COL_LP_5p_N1__ACATCAGAGCGACGTA-1	Stroma	2.75314
001-069_T0_COL_LP_5p_N1__TGTATTCCATTGGTAC-1	Stroma	1.15919
001-069_T0_COL_LP_5p_N1__AAGGTTCGTCTAGCGC-1	Stroma	2.72488
001-069_T0_COL_LP_5p_N1__GTTCTCGCAAGCCGCT-1	Stroma	1.64226
001-069_T0_COL_LP_5p_N1__ACCGTAAGTAGAGGAA-1	Stroma	2.41484
001-069_T0_COL_LP_5p_N1__CTACCCACATCTGGTA-1	Stroma	4.39784
001-069_T0_COL_LP_5p_N1__TTAACTCAGCCAACAG-1	Stroma	0.470436
001-069_T0_COL_LP_5p_N1__CACAGTATCACTCTTA-1	Stroma	2.17346
001-069_T0_COL_LP_5p_N1__ATCGAGTGTCGGGTCT-1	Stroma	1.94218
001-069_T0_COL_LP_5p_N1__AGGTCCGCAGCTGCTG-1	Stroma	0.574074
001-069_T0_COL_LP_5p_N1__GCACTCTAGGCTAGCA-1	Stroma	1.57011
001-069_T0_COL_LP_5p_N1__ACAGCCGAGTCTCAAC-1	Stroma	2.20106
001-069_T0_COL_LP_5p_N1__GTTCATTCACGAAAGC-1	Stroma	5.52078
001-069_T0_COL_LP_5p_N1__AGAATAGGTAGGAGTC-1	Stroma	0.538009
001-069_T0_COL_LP_5p_N1__AGCGGTCGTCTCCCTA-1	Stroma	0.53637
001-069_T0_COL_LP_5p_N1__TGCACCTCATTCGACA-1	Stroma	0.0156378
001-069_T0_COL_LP_5p_N1__CAACCAAGTGCAACGA-1	Stroma	4.29909
001-069_T0_COL_LP_5p_N1__CCCAATCAGTTACGGG-1	Stroma	2.57791
001-069_T0_COL_LP_5p_N1__CCACGGAAGAGTTGGC-1	Stroma	3.99473
001-069_T0_COL_LP_5p_N1__CACATAGTCTCCCTGA-1	Stroma	3.62216
001-069_T0_COL_LP_5p_N1__TCGCGAGTCGAATCCA-1	Stroma	1.2224
001-069_T0_COL_LP_5p_N1__AGATCTGTCTGGTGTA-1	Stroma	1.26374
001-069_T0_COL_LP_5p_N1__GTACGTATCCGCGTTT-1	Stroma	-0.12498
001-069_T0_COL_LP_5p_N1__CATGGCGAGCTCTCGG-1	Stroma	2.62029
001-069_T0_COL_LP_5p_N1__TCAATCTAGCCAGTTT-1	Stroma	1.40097
001-069_T0_COL_LP_5p_N1__TTCTCCTAGTTACCCA-1	Stroma	0.00821935
001-069_T0_COL_LP_5p_N1__GTTTCTACAATCGAAA-1	Stroma	4.00075
001-069_T0_COL_LP_5p_N1__CCTTTCTGTAAGAGGA-1	Stroma	2.24631
001-069_T0_COL_LP_5p_N1__AGAATAGAGTCTTGCA-1	Stroma	0.00606835
001-069_T0_COL_LP_5p_N1__TTGGAACTCAATACCG-1	Stroma	2.56226
001-069_T0_COL_LP_5p_N1__ACTGCTCCAAGAGTCG-1	Stroma	2.30261
001-069_T0_COL_LP_5p_N1__CCTACCAAGATGGCGT-1	Stroma	0.631047
001-069_T0_COL_LP_5p_N1__AATCGGTGTGAAATCA-1	Stroma	3.93576
001-069_T0_COL_LP_5p_N1__TGCTACCAGGGTTCCC-1	Stroma	2.40873
001-069_T0_COL_LP_5p_N1__GTACTCCCATGTTCCC-1	Stroma	1.72149
001-069_T0_COL_LP_5p_N1__TTTACTGCAGACGCAA-1	Stroma	2.18521
001-069_T0_COL_LP_5p_N1__CGGTTAACACGAGGTA-1	Stroma	-0.0481551
001-069_T0_COL_LP_5p_N1__CCACGGAGTCGGCATC-1	Stroma	3.38541
001-069_T0_COL_LP_5p_N1__TTCGAAGCATGCAATC-1	Stroma	1.23282
001-069_T0_COL_LP_5p_N1__GTCGTAAGTCTGCAAT-1	Stroma	-0.466624
001-069_T0_COL_LP_5p_N1__TCTTTCCTCTCCGGTT-1	Stroma	1.12643
001-069_T0_COL_LP_5p_N1__CTGTGCTGTAGGGTAC-1	Stroma	7.54677
001-069_T0_COL_LP_5p_N1__GATCGATTCGCTTAGA-1	Stroma	2.72131
001-069_T0_COL_LP_5p_N1__TGGACGCCATGTAGTC-1	Stroma	0.0538593
001-069_T0_COL_LP_5p_N1__AGTGAGGCATCGGAAG-1	Stroma	1.70367
001-069_T0_COL_LP_5p_N1__ACTGAACAGGCGATAC-1	Stroma	1.64658
001-069_T0_COL_LP_5p_N1__GGACGTCCAAGTACCT-1	Stroma	0.118946
001-069_T0_COL_LP_5p_N1__TTCTTAGCACCGCTAG-1	Stroma	3.87653
001-069_T0_COL_LP_5p_N1__CCTTCGAAGCTTCGCG-1	Stroma	-0.0359238
001-069_T0_COL_LP_5p_N1__TTGCGTCAGTTAGCGG-1	Stroma	8.66572
001-069_T0_COL_LP_5p_N1__TCATTTGGTTGAGGTG-1	Stroma	1.40456
001-069_T0_COL_LP_5p_N1__CCATGTCAGCGTCTAT-1	Stroma	1.30761
001-069_T0_COL_LP_5p_N1__GTCGGGTAGTATCTCG-1	Stroma	2.39894
001-069_T0_COL_LP_5p_N1__GGACATTCATGAACCT-1	Stroma	-0.525962
001-069_T0_COL_LP_5p_N1__CGTGTCTCATGTTCCC-1	Stroma	3.86474
001-069_T0_COL_LP_5p_N1__GGACGTCCAAAGGAAG-1	Stroma	1.69537
001-069_T0_COL_LP_5p_N1__AAGACCTTCTAACTTC-1	Stroma	4.82687
001-069_T0_COL_LP_5p_N1__CTCGAGGCACCTCGGA-1	Stroma	1.10317
001-069_T0_COL_LP_5p_N1__CTCGAGGAGAAGGCCT-1	Stroma	2.77973
001-069_T0_COL_LP_5p_N1__GGAGCAAGTGTCGCTG-1	Stroma	0.216982
001-069_T0_COL_LP_5p_N1__ACTTACTTCCATGAGT-1	Stroma	2.13398
001-069_T0_COL_LP_5p_N1__AGGGTGAGTGATGCCC-1	Stroma	3.28558
001-069_T0_COL_LP_5p_N1__GCATACAAGCCCTAAT-1	Stroma	4.61223
001-069_T0_COL_LP_5p_N1__CAAGATCGTTCGTTGA-1	Stroma	0.836918
001-069_T0_COL_LP_5p_N1__ATGCGATGTCAGCTAT-1	Stroma	2.00833
001-069_T0_COL_LP_5p_N1__CTGTTTATCATAACCG-1	Stroma	2.84058
001-069_T0_COL_LP_5p_N1__CTTAGGAGTTGGTTTG-1	Stroma	2.25849
001-069_T0_COL_LP_5p_N1__GCTTGAATCAACCAAC-1	Stroma	1.20607
001-069_T0_COL_LP_5p_N1__GGACGTCGTAGCGCTC-1	Stroma	1.85629
001-069_T0_COL_LP_5p_N1__CCTCAGTCATTCTCAT-1	Stroma	2.59483
001-069_T0_COL_LP_5p_N1__TGAAAGAAGTAGCCGA-1	Stroma	7.41359
001-069_T0_COL_LP_5p_N1__TGACGGCAGACTTTCG-1	Stroma	2.44719
001-069_T0_COL_LP_5p_N1__TACTCATAGCGCCTTG-1	Stroma	2.17125
001-069_T0_COL_LP_5p_N1__CTGAAACTCCACGAAT-1	Stroma	1.43423
001-069_T0_COL_LP_5p_N1__CACAAACAGGACGAAA-1	Stroma	2.47255
001-069_T0_COL_LP_5p_N1__CCGGGATCAACTGGCC-1	Stroma	3.60948
001-069_T0_COL_LP_5p_N1__TGGGAAGTCAGCTCGG-1	Stroma	0.59873
001-069_T0_COL_LP_5p_N1__CGTCCATTCATCGCTC-1	Stroma	4.38938
001-069_T0_COL_LP_5p_N1__CTCGAAAGTGTCGCTG-1	Stroma	1.96363
001-069_T0_COL_LP_5p_N1__CTCTAATTCAGTCAGT-1	Stroma	-1.15168
001-069_T0_COL_LP_5p_N1__GGCGTGTGTGTAAGTA-1	Stroma	6.15747
001-069_T0_COL_LP_5p_N1__GATCAGTTCACAGGCC-1	Stroma	1.84482
001-069_T0_COL_LP_5p_N1__ACGGGCTGTTGGTGGA-1	Stroma	2.11195
001-069_T0_COL_LP_5p_N1__CCTTCCCTCCGTAGTA-1	Stroma	2.38377
001-069_T0_COL_LP_5p_N1__TGGCTGGCATTCTTAC-1	Stroma	1.78116
001-069_T0_COL_LP_5p_N1__CGTCAGGAGGGAGTAA-1	Stroma	4.46977
001-069_T0_COL_LP_5p_N1__GTCTTCGCATGCTGGC-1	Stroma	1.90831
001-069_T0_COL_LP_5p_N1__CGAGAAGTCACTTACT-1	Stroma	3.00902
001-069_T0_COL_LP_5p_N1__CGAGAAGTCGTCTGCT-1	Stroma	2.31085
001-069_T0_COL_LP_5p_N1__GCACATAGTGCAACGA-1	Stroma	3.27062
001-069_T0_COL_LP_5p_N1__CGCTTCATCGCCAAAT-1	Stroma	3.31038
001-069_T0_COL_LP_5p_N1__TCATTACTCCGCTGTT-1	Stroma	0.0993098
001-069_T0_COL_LP_5p_N1__CGGCTAGAGCTTCGCG-1	Stroma	2.21845
001-069_T0_COL_LP_5p_N1__TTCGAAGTCAGTGTTG-1	Stroma	3.20564
001-069_T0_COL_LP_5p_N1__TGCCAAAGTGCCTGGT-1	Stroma	0.89134
001-069_T0_COL_LP_5p_N1__ACATACGTCTCGAGTA-1	Stroma	3.16137
001-069_T0_COL_LP_5p_N1__TACAGTGCACTTGGAT-1	Stroma	0.383379
001-069_T0_COL_LP_5p_N1__GTAGTCATCCGAACGC-1	Stroma	0.836513
001-069_T0_COL_LP_5p_N1__TCTATTGTCGCCTGTT-1	Stroma	0.351976
001-069_T0_COL_LP_5p_N1__CGATGTATCGTTGCCT-1	Stroma	1.28665
001-069_T0_COL_LP_5p_N1__TTAGGCAGTGAAATCA-1	Stroma	3.30809
001-069_T0_COL_LP_5p_N1__CGAACATTCTGCGACG-1	Stroma	3.85343
001-069_T0_COL_LP_5p_N1__CGATGGCCACAGCGTC-1	Stroma	1.47647
001-069_T0_COL_LP_5p_N1__TATGCCCGTCTCCATC-1	Stroma	2.6055
001-069_T0_COL_LP_5p_N1__ACATACGCAAGCTGGA-1	Stroma	3.17532
001-069_T0_COL_LP_5p_N1__TTTGTCAAGAATGTGT-1	Stroma	0.592961
001-069_T0_COL_LP_5p_N1__TATCAGGAGCTGTCTA-1	Stroma	2.3971
001-069_T0_COL_LP_5p_N1__GCGAGAATCAGTTCGA-1	Stroma	-0.731868
001-069_T0_COL_LP_5p_N1__CCCTCCTCATAGAAAC-1	Stroma	2.59407
001-069_T0_COL_LP_5p_N1__ACCGTAATCCCAAGAT-1	Stroma	4.94398
001-069_T0_COL_LP_5p_N1__AAACCTGTCACAATGC-1	Stroma	2.53584
001-069_T0_COL_LP_5p_N1__CCTTACGTCATTTGGG-1	Stroma	1.6701
001-069_T0_COL_LP_5p_N1__ACGCAGCAGTCGTTTG-1	Stroma	-0.0130817
001-069_T0_COL_LP_5p_N1__GACGGCTCAACACGCC-1	Stroma	2.49817
001-069_T0_COL_LP_5p_N1__TTTACTGAGTGTTGAA-1	Stroma	4.22219
001-069_T0_COL_LP_5p_N1__CACACCTTCGCAAACT-1	Stroma	2.47975
001-069_T0_COL_LP_5p_N1__GTATTCTAGTACTTGC-1	Stroma	2.32427
001-069_T0_COL_LP_5p_N1__TTAGGACCACAGCGTC-1	Stroma	2.47658
001-069_T0_COL_LP_5p_N1__AGGGATGGTCTCCATC-1	Stroma	0.951111
001-069_T0_COL_LP_5p_N1__ACGATACGTCGTTGTA-1	Stroma	0.6687
001-069_T0_COL_LP_5p_N1__GCGCAGTTCACGAAGG-1	Stroma	2.74269
001-069_T0_COL_LP_5p_N1__GGACATTGTCCGTCAG-1	Stroma	1.13086
001-069_T0_COL_LP_5p_N1__GAATAAGCATGTAAGA-1	Stroma	2.63655
001-069_T0_COL_LP_5p_N1__CTGATAGTCATCACCC-1	Stroma	1.52229
001-069_T0_COL_LP_5p_N1__TACGGGCGTCCAGTGC-1	Stroma	1.39447
001-069_T0_COL_LP_5p_N1__CGAATGTCATGTAGTC-1	Stroma	2.56719
001-069_T0_COL_LP_5p_N1__TATGCCCTCGTGGACC-1	Stroma	-0.612273
001-069_T0_COL_LP_5p_N1__CATCGGGAGACAGGCT-1	Stroma	0.718248
001-069_T0_COL_LP_5p_N1__TGGGAAGTCTGCAGTA-1	Stroma	2.81849
001-069_T0_COL_LP_5p_N1__CATCGGGCACAGACTT-1	Stroma	1.41701
001-069_T0_COL_LP_5p_N1__ATCGAGTAGAGGACGG-1	Stroma	7.05006
001-069_T0_COL_LP_5p_N1__CCATGTCAGAAGGACA-1	Stroma	1.99927
001-069_T0_COL_LP_5p_N1__GCTGCAGCATCGGACC-1	Stroma	1.17105
001-069_T0_COL_LP_5p_N1__CTCTACGCATGGTCTA-1	Stroma	1.64448
001-069_T0_COL_LP_5p_N1__CAGAATCGTATCTGCA-1	Stroma	1.13688
001-069_T0_COL_LP_5p_N1__CGCTGGAGTGTATGGG-1	Stroma	-0.747371
001-069_T0_COL_LP_5p_N1__AAAGCAAAGATGCGAC-1	Stroma	4.16959
001-069_T0_COL_LP_5p_N1__CATTCGCGTGCTGTAT-1	Stroma	0.516683
001-069_T0_COL_LP_5p_N1__GGCGTGTGTGAGGCTA-1	Stroma	1.94816
001-069_T0_COL_LP_5p_N1__CCGTGGACAGGTGCCT-1	Stroma	0.550078
001-069_T0_COL_LP_5p_N1__GCTGCAGGTTGATTCG-1	Stroma	4.3762
001-069_T0_COL_LP_5p_N1__AACACGTTCTTATCTG-1	Stroma	0.550798
001-069_T0_COL_LP_5p_N1__ACTGAACGTGATGTCT-1	Stroma	1.69351
001-069_T0_COL_LP_5p_N1__AGCGTCGGTCTCTTTA-1	Stroma	2.64581
001-069_T0_COL_LP_5p_N1__GGCGTGTGTGATGTCT-1	Stroma	1.91821
001-069_T0_COL_LP_5p_N1__CCTCTGAAGGCATTGG-1	Stroma	4.63433
001-069_T0_COL_LP_5p_N1__GCGCGATGTATATGAG-1	Stroma	2.55533
001-069_T0_COL_LP_5p_N1__CATGGCGAGTAGCGGT-1	Stroma	0.355606
001-069_T0_COL_LP_5p_N1__GTGCGGTTCCCTAACC-1	Stroma	3.79852
001-069_T0_COL_LP_5p_N1__GATGAAAAGGAGTTGC-1	Stroma	1.34596
001-069_T0_COL_LP_5p_N1__AGGGAGTTCTTGAGGT-1	Stroma	2.14429
001-069_T0_COL_LP_5p_N1__AACGTTGTCAAGGTAA-1	Stroma	1.13917
001-069_T0_COL_LP_5p_N1__TTAGGACTCCGATATG-1	Stroma	-0.719324
001-069_T0_COL_LP_5p_N1__CGTCACTGTCATGCCG-1	Stroma	3.25078
001-069_T0_COL_LP_5p_N1__AGGGAGTGTTGAGGTG-1	Stroma	3.12659
001-069_T0_COL_LP_5p_N1__GCAGTTAAGACGACGT-1	Stroma	1.20974
001-069_T0_COL_LP_5p_N1__CCTATTAGTGTAATGA-1	Stroma	1.41479
001-069_T0_COL_LP_5p_N1__ATGCGATAGCTAAGAT-1	Stroma	-0.0465505
001-069_T0_COL_LP_5p_N1__AAGCCGCGTTCGGCAC-1	Stroma	1.10422
001-069_T0_COL_LP_5p_N1__CAAGGCCTCTACTATC-1	Stroma	1.6784
001-069_T0_COL_LP_5p_N1__TGTTCCGGTGTTGGGA-1	Stroma	0.688297
001-069_T0_COL_LP_5p_N1__TCCCGATTCGGAAATA-1	Stroma	-0.140317
001-069_T0_COL_LP_5p_N1__ACGATGTAGGGTTTCT-1	Stroma	5.13367
001-069_T0_COL_LP_5p_N1__GGCGTGTAGACGCAAC-1	Stroma	3.36941
001-069_T0_COL_LP_5p_N1__GGACAGAGTCATGCCG-1	Stroma	2.32382
001-069_T0_COL_LP_5p_N1__GTGTGCGTCGTAGGTT-1	Stroma	1.29884
001-069_T0_COL_LP_5p_N1__TCACGAATCCTAGAAC-1	Stroma	1.19787
001-069_T0_COL_LP_5p_N1__CACAAACAGCGTCAAG-1	Stroma	-0.129005
001-069_T0_COL_LP_5p_N1__ACATACGTCCATGAGT-1	Stroma	0.617496
001-069_T0_COL_LP_5p_N1__AACGTTGAGTGTTTGC-1	Stroma	1.40458
001-069_T0_COL_LP_5p_N1__TTAGGACGTAGAGCTG-1	Stroma	0.664313
001-069_T0_COL_LP_5p_N1__ATTGGACCACAGATTC-1	Stroma	0.901308
001-069_T0_COL_LP_5p_N1__ACATCAGGTTTGACAC-1	Stroma	1.24391
001-069_T0_COL_LP_5p_N1__TATGCCCTCCAAGTAC-1	Stroma	0.541059
001-069_T0_COL_LP_5p_N1__TCAATCTGTAAGAGGA-1	Stroma	2.46455
001-069_T0_COL_LP_5p_N1__AGACGTTAGATCGGGT-1	Stroma	-0.203134
001-069_T0_COL_LP_5p_N1__GTAACGTAGGCCCGTT-1	Stroma	2.79642
001-069_T0_COL_LP_5p_N1__GCACATATCCGAGCCA-1	Stroma	2.21039
001-069_T0_COL_LP_5p_N1__CAACCAAAGCGCCTTG-1	Stroma	0.562274
001-069_T0_COL_LP_5p_N1__CTCGAGGAGAGTAAGG-1	Stroma	1.63104
001-069_T0_COL_LP_5p_N1__GGGTCTGGTCGCGAAA-1	Stroma	2.46798
001-069_T0_COL_LP_5p_N1__AAAGATGTCCTGCAGG-1	Stroma	2.37053
001-069_T0_COL_LP_5p_N1__TTCGAAGCAGCTGTTA-1	Stroma	-0.98327
001-069_T0_COL_LP_5p_N1__CACACCTCACGGCGTT-1	Stroma	0.898102
001-069_T0_COL_LP_5p_N1__ACTTGTTCAATCGGTT-1	Stroma	0.948408
001-069_T0_COL_LP_5p_N1__TCAACGACAAGTCTGT-1	Stroma	2.95513
001-069_T0_COL_LP_5p_N1__TGGCCAGTCATCGCTC-1	Stroma	1.69325
001-069_T0_COL_LP_5p_N1__CGGACACTCCTTAATC-1	Stroma	2.35753
001-069_T0_COL_LP_5p_N1__GTTCGGGAGTGGGTTG-1	Stroma	0.543489
001-069_T0_COL_LP_5p_N1__AAGACCTAGCTGCGAA-1	Stroma	-0.339689
001-069_T0_COL_LP_5p_N1__AGGCCGTCATCTACGA-1	Stroma	1.02817
001-069_T0_COL_LP_5p_N1__TATCAGGCAGCGTAAG-1	Stroma	-1.2537
001-069_T0_COL_LP_5p_N1__ACGATACTCTGAGTGT-1	Stroma	1.78665
001-069_T0_COL_LP_5p_N1__GTAACGTTCAGCTCTC-1	Stroma	3.74338
001-069_T0_COL_LP_5p_N1__GTCGTAACAGGCGATA-1	Stroma	3.44699
001-069_T0_COL_LP_5p_N1__GGAACTTAGCTCAACT-1	Stroma	2.44566
001-069_T0_COL_LP_5p_N1__GGGTTGCTCAGTTCGA-1	Stroma	2.66177
001-069_T0_COL_LP_5p_N1__GACGCGTCATTACCTT-1	Stroma	4.40494
001-069_T0_COL_LP_5p_N1__GATTCAGCAGCCAATT-1	Stroma	1.81089
001-069_T0_COL_LP_5p_N1__CTCGTACGTCAAAGAT-1	Stroma	0.799628
001-069_T0_COL_LP_5p_N1__AAACCTGGTGCTGTAT-1	Stroma	2.92166
001-069_T0_COL_LP_5p_N1__GGGCACTTCTTGCAAG-1	Stroma	0.928716
001-069_T0_COL_LP_5p_N1__GTACTCCAGTTACGGG-1	Stroma	0.135742
001-069_T0_COL_LP_5p_N1__GGCAATTCACAGATTC-1	Stroma	3.49168
001-069_T0_COL_LP_5p_N1__CGGGTCAAGTGGTAGC-1	Stroma	0.257131
001-069_T0_COL_LP_5p_N1__GGGTTGCCACGGCGTT-1	Stroma	0.842985
001-069_T0_COL_LP_5p_N1__TCAGGTACAACACGCC-1	Stroma	-0.209014
001-069_T0_COL_LP_5p_N1__GCAAACTGTTGACGTT-1	Stroma	2.20259
001-069_T0_COL_LP_5p_N1__ACACCAACAAACCTAC-1	Stroma	2.11061
001-069_T0_COL_LP_5p_N1__GCGACCAAGACTAGGC-1	Stroma	1.02028
001-069_T0_COL_LP_5p_N1__GGTATTGTCTTCTGGC-1	Stroma	2.35656
001-069_T0_COL_LP_5p_N1__CCTAGCTCATTGCGGC-1	Stroma	1.1189
001-069_T0_COL_LP_5p_N1__GCTTGAATCGGAGGTA-1	Stroma	-0.460598
001-069_T0_COL_LP_5p_N1__AAGGAGCTCGGATGTT-1	Stroma	1.62344
001-069_T0_COL_LP_5p_N1__AAAGATGTCTTCAACT-1	Stroma	1.73714
001-069_T0_COL_LP_5p_N1__CCACCTAAGTGAACAT-1	Stroma	3.53157
001-069_T0_COL_LP_5p_N1__CGCGGTACAGATGGCA-1	Stroma	0.754885
001-069_T0_COL_LP_5p_N1__CCTTACGAGGGAAACA-1	Stroma	1.95685
001-069_T0_COL_LP_5p_N1__CGCGGTACACTAAGTC-1	Stroma	0.322028
001-069_T0_COL_LP_5p_N1__ATCATGGCACGGCCAT-1	Stroma	0.503642
001-069_T0_COL_LP_5p_N1__CATATTCCAGACGCTC-1	Stroma	3.69254
001-069_T0_COL_LP_5p_N1__CAGAATCGTAGGGTAC-1	Stroma	3.27526
001-069_T0_COL_LP_5p_N1__ATAAGAGCAGAGTGTG-1	Stroma	2.10365
001-069_T0_COL_LP_5p_N1__TGCCCTACAGTGGGAT-1	Stroma	-0.134147
001-069_T0_COL_LP_5p_N1__TTCTTAGAGTTAGCGG-1	Stroma	1.14752
001-069_T0_COL_LP_5p_N1__CCTTACGAGACTAAGT-1	Stroma	1.99027
001-069_T0_COL_LP_5p_N1__AAGGCAGTCCCAAGAT-1	Stroma	0.792811
001-069_T0_COL_LP_5p_N1__CATCGGGAGACACGAC-1	Stroma	1.76849
001-069_T0_COL_LP_5p_N1__GTTTCTACATGCCCGA-1	Stroma	6.4187
001-069_T0_COL_LP_5p_N1__GAATGAATCTTACCTA-1	Stroma	0.492138
001-069_T0_COL_LP_5p_N1__CTACACCTCCCATTAT-1	Stroma	1.70128
001-069_T0_COL_LP_5p_N1__ACCAGTAAGCCATCGC-1	Stroma	3.77931
001-069_T0_COL_LP_5p_N1__CGATTGAGTGCAGGTA-1	Stroma	1.8849
001-069_T0_COL_LP_5p_N1__AGCATACAGGTGATAT-1	Stroma	2.25906
001-069_T0_COL_LP_5p_N1__CGTCAGGAGCGTGTCC-1	Stroma	1.50653
001-069_T0_COL_LP_5p_N1__CTTGGCTTCCGTCAAA-1	Stroma	1.67452
001-069_T0_COL_LP_5p_N1__TATGCCCAGTTGCAGG-1	Stroma	2.82225
001-069_T0_COL_LP_5p_N1__GATCTAGAGAATTCCC-1	Stroma	-0.525586
001-069_T0_COL_LP_5p_N1__CCATTCGAGATACACA-1	Stroma	-0.928734
001-069_T0_COL_LP_5p_N1__CCAGCGAGTTCTGGTA-1	Stroma	0.209317
001-069_T0_COL_LP_5p_N1__ACGATGTAGGGAACGG-1	Stroma	2.1118
001-069_T0_COL_LP_5p_N1__GTCACGGTCAAGAAGT-1	Stroma	1.74484
001-069_T0_COL_LP_5p_N1__AGGTCCGTCCAGAGGA-1	Stroma	-0.171141
001-069_T0_COL_LP_5p_N1__AAGGAGCGTTTGACTG-1	Stroma	1.73548
001-069_T0_COL_LP_5p_N1__CGAGCCAGTAGGAGTC-1	Stroma	0.863029
001-069_T0_COL_LP_5p_N1__TGACTTTTCCATTCTA-1	Stroma	2.14217
001-069_T0_COL_LP_5p_N1__TGACTTTAGAGTGAGA-1	Stroma	0.519677
001-069_T0_COL_LP_5p_N1__CACACTCAGGATATAC-1	Stroma	1.66299
001-069_T0_COL_LP_5p_N1__CGTGTAACAAGAGTCG-1	Stroma	-0.866088
001-069_T0_COL_LP_5p_N1__GTGAAGGAGTGAACGC-1	Stroma	2.92683
001-069_T0_COL_LP_5p_N1__CGTGTAATCATAACCG-1	Stroma	3.22279
001-069_T0_COL_LP_5p_N1__CAGAGAGCAAGCGATG-1	Stroma	4.09264
001-069_T0_COL_LP_5p_N1__ACGGCCAGTCCTCCAT-1	Stroma	-0.408264
001-069_T0_COL_LP_5p_N1__CGGGTCATCGTCCAGG-1	Stroma	0.599471
001-069_T0_COL_LP_5p_N1__TGTGTTTTCTGATACG-1	Stroma	0.89834
001-069_T0_COL_LP_5p_N1__ACTATCTCACAACGTT-1	Stroma	0.96168
001-069_T0_COL_LP_5p_N1__TGATTTCTCCAACCAA-1	Stroma	5.19083
001-069_T0_COL_LP_5p_N1__TGAGAGGGTTGGTAAA-1	Stroma	3.56695
001-069_T0_COL_LP_5p_N1__CGTGAGCCACTAGTAC-1	Stroma	1.16794
001-069_T0_COL_LP_5p_N1__GAGCAGAAGGACCACA-1	Stroma	4.82432
001-069_T0_COL_LP_5p_N1__ACACTGACACTAAGTC-1	Stroma	5.11377
001-069_T0_COL_LP_5p_N1__TTTGGTTAGACAGGCT-1	Stroma	3.51818
001-069_T0_COL_LP_5p_N1__TATCAGGTCACGCGGT-1	Stroma	1.88845
001-069_T0_COL_LP_5p_N1__ACGAGCCTCACTCTTA-1	Stroma	2.14799
001-069_T0_COL_LP_5p_N1__GCATGTAGTAAACGCG-1	Stroma	0.925385
001-069_T0_COL_LP_5p_N1__GTCGTAAGTGAAAGAG-1	Stroma	1.79414
001-069_T0_COL_LP_5p_N1__GATGAGGTCTGCAAGT-1	Stroma	1.3727
001-069_T0_COL_LP_5p_N1__CAGCTGGGTGAGGGTT-1	Stroma	-0.598711
001-069_T0_COL_LP_5p_N1__TGTGGTAAGTTCGCGC-1	Stroma	4.3236
001-069_T0_COL_LP_5p_N1__GGCGTGTGTCAATACC-1	Stroma	2.70824
001-069_T0_COL_LP_5p_N1__CACACAAAGCGTTGCC-1	Stroma	18.0795
001-069_T0_COL_LP_5p_N1__TCAACGATCCTTGGTC-1	Stroma	-0.928703
001-069_T0_COL_LP_5p_N1__CCGGTAGCATGTTCCC-1	Stroma	0.00209209
001-069_T0_COL_LP_5p_N1__CATGCCTTCCGCGGTA-1	Stroma	1.90287
001-069_T0_COL_LP_5p_N1__GGGAGATGTGGAAAGA-1	Stroma	9.41697
001-069_T0_COL_LP_5p_N1__CCTTTCTTCCCATTAT-1	Stroma	1.97811
001-069_T0_COL_LP_5p_N1__ACGCCAGGTAGCTTGT-1	Stroma	-1.38681
001-069_T0_COL_LP_5p_N1__ACTGCTCAGGGTATCG-1	Stroma	0.529375
001-069_T0_COL_LP_5p_N1__GGCGTGTAGCCACTAT-1	Stroma	3.10678
001-069_T0_COL_LP_5p_N1__AACTGGTGTCAGAAGC-1	Stroma	0.0758719
001-069_T0_COL_LP_5p_N1__CCGTTCACAAAGCGGT-1	Stroma	0.427443
001-069_T0_COL_LP_5p_N1__CGGACACAGAATTCCC-1	Stroma	1.4119
001-069_T0_COL_LP_5p_N1__TTTATGCCACGGATAG-1	Stroma	1.55593
001-069_T0_COL_LP_5p_N1__GATCGCGGTCAAAGAT-1	Stroma	2.21866
001-069_T0_COL_LP_5p_N1__CGATTGAGTCTCTCGT-1	Stroma	0.559201
001-069_T0_COL_LP_5p_N1__GTGCAGCCATAAAGGT-1	Stroma	2.01483
001-069_T0_COL_LP_5p_N1__CACAAACAGTAGCCGA-1	Stroma	1.82307
001-069_T0_COL_LP_5p_N1__CCTTCGACATGCTGGC-1	Stroma	0.871841
001-069_T0_COL_LP_5p_N1__GTTCGGGGTCGCGTGT-1	Stroma	-0.692522
001-069_T0_COL_LP_5p_N1__ACGGAGAGTGACTACT-1	Stroma	1.32712
001-069_T0_COL_LP_5p_N1__GCTGCAGGTCGCGTGT-1	Stroma	-0.816912
001-069_T0_COL_LP_5p_N1__ACGAGCCTCTCCCTGA-1	Stroma	1.0806
001-069_T0_COL_LP_5p_N1__AACTGGTGTCTGCGGT-1	Stroma	2.46392
001-069_T0_COL_LP_5p_N1__CATCGAACAAGTCTAC-1	Stroma	0.572849
001-069_T0_COL_LP_5p_N1__CTGTGCTCAATCCAAC-1	Stroma	1.03118
001-069_T0_COL_LP_5p_N1__CGGCTAGTCTCCCTGA-1	Stroma	1.47026
001-069_T0_COL_LP_5p_N1__AACGTTGCAGCTCGCA-1	Stroma	-0.607803
001-069_T0_COL_LP_5p_N1__CGTGTCTCAGATGGCA-1	Stroma	1.66959
001-069_T0_COL_LP_5p_N1__TTTCCTCGTTTAGGAA-1	Stroma	0.971595
001-069_T0_COL_LP_5p_N1__CGAGAAGTCAATACCG-1	Stroma	2.85127
001-069_T0_COL_LP_5p_N1__ACTGTCCAGCCAGTAG-1	Stroma	0.904505
001-069_T0_COL_LP_5p_N1__CTACATTCAATCGAAA-1	Stroma	3.11007
001-069_T0_COL_LP_5p_N1__GGCGTGTGTGTTGAGG-1	Stroma	2.37111
001-069_T0_COL_LP_5p_N1__GGACATTAGGGAGTAA-1	Stroma	3.82196
001-069_T0_COL_LP_5p_N1__GGCTCGAAGCCTATGT-1	Stroma	2.27728
001-069_T0_COL_LP_5p_N1__TTGACTTGTGTTGAGG-1	Stroma	0.192813
001-069_T0_COL_LP_5p_N1__GATCGCGAGGTGCACA-1	Stroma	3.17997
001-069_T0_COL_LP_5p_N1__CAGAGAGAGGATGGAA-1	Stroma	-0.158238
001-069_T0_COL_LP_5p_N1__CGATCGGAGTTATCGC-1	Stroma	0.469724
001-069_T0_COL_LP_5p_N1__CTCAGAACATCGGAAG-1	Stroma	1.48294
001-069_T0_COL_LP_5p_N1__CTGCGGAAGTCTCAAC-1	Stroma	2.58771
001-069_T0_COL_LP_5p_N1__AGAATAGAGGGATGGG-1	Stroma	-0.869855
001-069_T0_COL_LP_5p_N1__GTTCGGGTCCGATATG-1	Stroma	-0.314479
001-069_T0_COL_LP_5p_N1__GGGAATGGTCAACATC-1	Stroma	1.39237
001-069_T0_COL_LP_5p_N1__GATCGATGTTGTGGCC-1	Stroma	0.612602
001-069_T0_COL_LP_5p_N1__CCGTACTCAGACGCAA-1	Stroma	2.77055
001-069_T0_COL_LP_5p_N1__CCACCTAAGCCAGTAG-1	Stroma	1.92109
001-069_T0_COL_LP_5p_N1__TGGGAAGCAGAGTGTG-1	Stroma	3.83228
001-069_T0_COL_LP_5p_N1__GACAGAGGTGCAACGA-1	Stroma	1.26091
001-069_T0_COL_LP_5p_N1__GGCGTGTAGGCGACAT-1	Stroma	5.37437
001-069_T0_COL_LP_5p_N1__GCATACACAAGCCATT-1	Stroma	0.960812
001-069_T0_COL_LP_5p_N1__GTAACGTCAAGAGTCG-1	Stroma	1.10638
001-069_T0_COL_LP_5p_N1__CGGAGCTCAGGGTACA-1	Stroma	1.9055
001-069_T0_COL_LP_5p_N1__ATCTACTCATCGGAAG-1	Stroma	0.923162
001-069_T0_COL_LP_5p_N1__GAAATGATCCCTAACC-1	Stroma	4.2441
001-069_T0_COL_LP_5p_N1__GCATGTATCTATCGCC-1	Stroma	1.27837
001-069_T0_COL_LP_5p_N1__AGCTCTCAGACAATAC-1	Stroma	0.477896
001-069_T0_COL_LP_5p_N1__CGCTATCAGTCCGTAT-1	Stroma	0.773359
001-069_T0_COL_LP_5p_N1__CGTTCTGGTCCAAGTT-1	Stroma	1.02628
001-069_T0_COL_LP_5p_N1__ACACCAATCCAGTAGT-1	Stroma	2.21464
001-069_T0_COL_LP_5p_N1__CGAGAAGCACAGCGTC-1	Stroma	11.047
001-069_T0_COL_LP_5p_N1__GTAACTGAGACTAAGT-1	Stroma	1.51866
001-069_T0_COL_LP_5p_N1__AACCATGCATCACGAT-1	Stroma	1.01541
001-069_T0_COL_LP_5p_N1__CGACCTTTCGCCAGCA-1	Stroma	0.0542508
001-069_T0_COL_LP_5p_N1__CATCCACAGATCACGG-1	Stroma	2.44918
001-069_T0_COL_LP_5p_N1__CAGGTGCTCAGATAAG-1	Stroma	4.06504
001-069_T0_COL_LP_5p_N1__ATCGAGTGTCAGAGGT-1	Stroma	1.10015
001-069_T0_COL_LP_5p_N1__TCGTAGACAAGCCGCT-1	Stroma	2.64131
001-069_T0_COL_LP_5p_N1__CGATTGAAGTCGTTTG-1	Stroma	1.11725
001-069_T0_COL_LP_5p_N1__TGCCCATTCAGTTGAC-1	Stroma	0.96793
001-069_T0_COL_LP_5p_N1__CGTCAGGCAAGGTTTC-1	Stroma	-0.0950885
001-069_T0_COL_LP_5p_N1__AAACCTGAGGATCGCA-1	Stroma	2.54804
001-069_T0_COL_LP_5p_N1__TTAGGCAGTGTCAATC-1	Stroma	0.147744
001-069_T0_COL_LP_5p_N1__GGACAGACAAGTCTGT-1	Stroma	1.55903
001-069_T0_COL_LP_5p_N1__CAGTAACTCCGTAGGC-1	Stroma	2.07387
001-069_T0_COL_LP_5p_N1__CTCGAAAAGCTAGTGG-1	Stroma	0.8826
001-069_T0_COL_LP_5p_N1__GCACTCTTCCAACCAA-1	Stroma	0.848606
001-069_T0_COL_LP_5p_N1__AGTGTCATCATGGTCA-1	Stroma	2.83534
001-069_T0_COL_LP_5p_N1__GTAACTGAGCGTAGTG-1	Stroma	1.90675
001-069_T0_COL_LP_5p_N1__TCTTTCCCAATCGAAA-1	Stroma	3.00069
001-069_T0_COL_LP_5p_N1__ATGAGGGCACAAGCCC-1	Stroma	1.52015
001-069_T0_COL_LP_5p_N1__ATAACGCAGAGCCTAG-1	Stroma	1.73311
001-069_T0_COL_LP_5p_N1__GTAGGCCGTAGCACGA-1	Stroma	1.92089
001-069_T0_COL_LP_5p_N1__GTGAAGGCAAGAGGCT-1	Stroma	0.892771
001-069_T0_COL_LP_5p_N1__GCGGGTTTCCAACCAA-1	Stroma	3.15622
001-069_T0_COL_LP_5p_N1__CTCTGGTGTAGCGCAA-1	Stroma	0.586166
001-069_T0_COL_LP_5p_N1__CCCTCCTCAGACAAAT-1	Stroma	0.957397
001-069_T0_COL_LP_5p_N1__CCTACCATCGCATGGC-1	Stroma	0.35108
001-069_T0_COL_LP_5p_N1__TAAGAGATCGTTTGCC-1	Stroma	2.5548
001-069_T0_COL_LP_5p_N1__GCGCGATTCAATAAGG-1	Stroma	1.97412
001-069_T0_COL_LP_5p_N1__CGCTGGACAGACTCGC-1	Stroma	-1.31804
001-069_T0_COL_LP_5p_N1__TACACGAGTTTGTTGG-1	Stroma	2.49484
001-069_T0_COL_LP_5p_N1__AGCTCCTGTCTAAACC-1	Stroma	-0.861162
001-069_T0_COL_LP_5p_N1__TCGAGGCGTAGAAAGG-1	Stroma	0.487119
001-069_T0_COL_LP_5p_N1__ACTGCTCGTCCGTGAC-1	Stroma	2.30631
001-069_T0_COL_LP_5p_N1__TCTCATACAAGTCTAC-1	Stroma	3.98036
001-069_T0_COL_LP_5p_N1__CCTATTATCGATCCCT-1	Stroma	0.160367
001-069_T0_COL_LP_5p_N1__CAGCCGATCGGCGCAT-1	Stroma	1.47235
001-069_T0_COL_LP_5p_N1__ATCCGAAGTTAGGGTG-1	Stroma	3.7055
001-069_T0_COL_LP_5p_N1__AGAGCGATCTAACTCT-1	Stroma	1.84613
001-069_T0_COL_LP_5p_N1__GCGCAACTCTTATCTG-1	Stroma	0.597023
001-069_T0_COL_LP_5p_N1__CAGCAGCGTCGAATCT-1	Stroma	3.6257
001-069_T0_COL_LP_5p_N1__TTCGAAGAGATAGTCA-1	Stroma	-0.198726
001-069_T0_COL_LP_5p_N1__GGTGCGTGTCGACTAT-1	Stroma	0.640186
001-069_T0_COL_LP_5p_N1__CACAGGCAGTTAGGTA-1	Stroma	0.965478
001-069_T0_COL_LP_5p_N1__CCACCTAAGATATACG-1	Stroma	1.6798
001-069_T0_COL_LP_5p_N1__CATGGCGCAGCCTTTC-1	Stroma	0.207332
001-069_T0_COL_LP_5p_N1__TCGGGACGTCGACTGC-1	Stroma	3.63359
001-069_T0_COL_LP_5p_N1__GTGTGCGAGTGGTAAT-1	Stroma	-1.99833
001-069_T0_COL_LP_5p_N1__GTTACAGCAAGCTGGA-1	Stroma	-0.205558
001-069_T0_COL_LP_5p_N1__GCTTCCAAGTTCGCAT-1	Stroma	-0.12835
001-069_T0_COL_LP_5p_N1__GCCTCTAAGCGAGAAA-1	Stroma	1.57276
001-069_T0_COL_LP_5p_N1__CCCAGTTAGAATAGGG-1	Stroma	0.816884
001-069_T0_COL_LP_5p_N1__ACACCGGGTCTGCAAT-1	Stroma	3.00499
001-069_T0_COL_LP_5p_N1__ATCGAGTTCAGTACGT-1	Stroma	-0.464671
001-069_T0_COL_LP_5p_N1__GACGTGCCATCGGAAG-1	Stroma	-0.36687
001-069_T0_COL_LP_5p_N1__TCTCATACATAGAAAC-1	Stroma	0.563023
001-069_T0_COL_LP_5p_N1__TATCAGGAGAACTCGG-1	Stroma	-0.235085
001-069_T0_COL_LP_5p_N1__ATCGAGTTCTGGTATG-1	Stroma	2.53457
001-069_T0_COL_LP_5p_N1__AGAGCGATCCTGCAGG-1	Stroma	3.73586
001-069_T0_COL_LP_5p_N1__TGCGCAGGTAGCGCAA-1	Stroma	2.82568
001-069_T0_COL_LP_5p_N1__CTCGAAAAGTGAAGAG-1	Stroma	4.45434
001-069_T0_COL_LP_5p_N1__GATCGATCACAGAGGT-1	Stroma	0.147817
001-069_T0_COL_LP_5p_N1__GCAAACTCAAGCGAGT-1	Stroma	1.85455
001-069_T0_COL_LP_5p_N1__TCGGTAATCTACCAGA-1	Stroma	1.71057
001-069_T0_COL_LP_5p_N1__TCTTTCCCACATGTGT-1	Stroma	2.07641
001-069_T0_COL_LP_5p_N1__CACCACTCAGCCAGAA-1	Stroma	3.29682
001-069_T0_COL_LP_5p_N1__TCTCATACAGATTGCT-1	Stroma	0.960785
001-069_T0_COL_LP_5p_N1__GGGCATCCATACTACG-1	Stroma	-0.545396
001-069_T0_COL_LP_5p_N1__TCATTTGAGTTGAGTA-1	Stroma	-0.154608
001-069_T0_COL_LP_5p_N1__CCTTACGGTGACTCAT-1	Stroma	0.652274
001-069_T0_COL_LP_5p_N1__AGCTTGAGTCTGGAGA-1	Stroma	1.15407
001-069_T0_COL_LP_5p_N1__AACTCCCAGCTCCCAG-1	Stroma	-0.390724
001-069_T0_COL_LP_5p_N1__AGCGTCGTCACAACGT-1	Stroma	0.708595
001-069_T0_COL_LP_5p_N1__TAAGAGAAGTCTCGGC-1	Stroma	3.56203
001-069_T0_COL_LP_5p_N1__GAGTCCGCACACAGAG-1	Stroma	-0.107488
001-069_T0_COL_LP_5p_N1__AGCTCCTTCGGTCTAA-1	Stroma	6.49364
001-069_T0_COL_LP_5p_N1__TCTATTGAGCGATAGC-1	Stroma	1.02712
001-069_T0_COL_LP_5p_N1__GGCGTGTCATGCTAGT-1	Stroma	-1.35586
001-069_T0_COL_LP_5p_N1__TCTGAGATCATGTCCC-1	Stroma	1.19404
001-069_T0_COL_LP_5p_N1__GTTTCTAAGATTACCC-1	Stroma	0.55989
001-069_T0_COL_LP_5p_N1__GGCAATTGTTCCTCCA-1	Stroma	-0.884604
001-069_T0_COL_LP_5p_N1__GGGCACTGTGTTGGGA-1	Stroma	-1.75596
001-069_T0_COL_LP_5p_N1__CTACATTTCAATACCG-1	Stroma	0.760933
001-069_T0_COL_LP_5p_N1__GCAATCAGTTCGGGCT-1	Stroma	2.03651
001-069_T0_COL_LP_5p_N1__CTAATGGTCTTCATGT-1	Stroma	0.952776
001-069_T0_COL_LP_5p_N1__GGACAAGAGTTGTCGT-1	Stroma	0.700846
001-069_T0_COL_LP_5p_N1__CGATGGCCAGGACGTA-1	Stroma	2.2416
001-069_T0_COL_LP_5p_N1__CGATGTATCTGCGTAA-1	Stroma	-0.350686
001-069_T0_COL_LP_5p_N1__CAGCAGCGTCTGCCAG-1	Stroma	-0.395108
001-069_T0_COL_LP_5p_N1__TGGACGCAGGGATGGG-1	Stroma	5.34018
001-069_T0_COL_LP_5p_N1__CAAGTTGGTCCGCTGA-1	Stroma	-0.689814
001-069_T0_COL_LP_5p_N1__CTCGGGATCAGAAATG-1	Stroma	2.37792
001-069_T0_COL_LP_5p_N1__TCGGGACTCAATACCG-1	Stroma	2.20174
001-069_T0_COL_LP_5p_N1__CAGAGAGGTCTTGTCC-1	Stroma	2.41362
001-069_T0_COL_LP_5p_N1__GACGTGCGTCGGCACT-1	Stroma	0.0290425
001-069_T0_COL_LP_5p_N1__ACTATCTCACGAGGTA-1	Stroma	1.26178
001-069_T0_COL_LP_5p_N1__CAAGGCCCATCGTCGG-1	Stroma	1.72386
001-069_T0_COL_LP_5p_N1__GATCGTAAGACAAAGG-1	Stroma	1.19954
001-069_T0_COL_LP_5p_N1__ATCTACTTCATCGATG-1	Stroma	0.358536
001-069_T0_COL_LP_5p_N1__ACTTTCATCAGCTGGC-1	Stroma	2.92719
001-069_T0_COL_LP_5p_N1__TGGGCGTAGTGGTAGC-1	Stroma	0.750418
001-069_T0_COL_LP_5p_N1__CAAGAAAAGGCTAGAC-1	Stroma	-0.914111
001-069_T0_COL_LP_5p_N1__CGATGGCAGCCTATGT-1	Stroma	1.68226
001-069_T0_COL_LP_5p_N1__ACTATCTAGTGAACGC-1	Stroma	-0.303791
001-069_T0_COL_LP_5p_N1__GACAGAGAGCACGCCT-1	Stroma	1.34974
001-069_T0_COL_LP_5p_N1__TCACAAGGTCGTTGTA-1	Stroma	1.27001
001-069_T0_COL_LP_5p_N1__AAGGAGCGTCCTCTTG-1	Stroma	2.64399
001-069_T0_COL_LP_5p_N1__AAGGAGCAGGCGATAC-1	Stroma	0.285594
001-069_T0_COL_LP_5p_N1__GGCGTGTAGTACGTAA-1	Stroma	1.62432
001-069_T0_COL_LP_5p_N1__CGAGAAGCAAACGTGG-1	Stroma	3.70114
001-069_T0_COL_LP_5p_N1__CTACCCAGTCGCATCG-1	Stroma	-0.337001
001-069_T0_COL_LP_5p_N1__ATTATCCAGTACATGA-1	Stroma	3.16863
001-069_T0_COL_LP_5p_N1__ATCTACTGTGCTAGCC-1	Stroma	0.54133
001-069_T0_COL_LP_5p_N1__AGGGATGTCGCGTAGC-1	Stroma	-0.327279
001-069_T0_COL_LP_5p_N1__AAGCCGCCATGTCGAT-1	Stroma	1.32345
001-069_T0_COL_LP_5p_N1__GACGCGTAGGAGTAGA-1	Stroma	2.69151
001-069_T0_COL_LP_5p_N1__ATGGGAGCACTTAAGC-1	Stroma	2.58486
001-069_T0_COL_LP_5p_N1__CTTCTCTCACGAGGTA-1	Stroma	0.392818
001-069_T0_COL_LP_5p_N1__AGGTCATAGTACGACG-1	Stroma	1.04038
001-069_T0_COL_LP_5p_N1__CTGCGGAGTCTAGAGG-1	Stroma	1.27597
001-069_T0_COL_LP_5p_N1__CATATTCAGTAATCCC-1	Stroma	2.19384
001-069_T0_COL_LP_5p_N1__CTAGAGTAGCGATTCT-1	Stroma	4.65698
001-069_T0_COL_LP_5p_N1__TCTTTCCGTATAGGGC-1	Stroma	0.311578
001-069_T0_COL_LP_5p_N1__GTGCAGCTCTAACTGG-1	Stroma	1.24743
001-069_T0_COL_LP_5p_N1__TGAAAGATCAACTCTT-1	Stroma	2.04264
001-069_T0_COL_LP_5p_N1__TTCGAAGTCACCGGGT-1	Stroma	0.789376
001-069_T0_COL_LP_5p_N1__TATCAGGCACCGAAAG-1	Stroma	-1.59128
001-069_T0_COL_LP_5p_N1__AGTGGGAAGTGCGTGA-1	Stroma	1.76413
001-069_T0_COL_LP_5p_N1__TCGGTAAAGCAGACTG-1	Stroma	0.725761
001-069_T0_COL_LP_5p_N1__CTTAGGATCGCATGAT-1	Stroma	-1.27048
001-069_T0_COL_LP_5p_N1__AACTCTTTCTCGCATC-1	Stroma	1.70789
001-069_T0_COL_LP_5p_N1__CTCTAATAGTGAACAT-1	Stroma	1.86493
001-069_T0_COL_LP_5p_N1__AGTGGGAGTTAGATGA-1	Stroma	-0.6024
001-069_T0_COL_LP_5p_N1__AACTCAGTCACGCGGT-1	Stroma	-0.0958495
001-069_T0_COL_LP_5p_N1__ACACTGATCAATCTCT-1	Stroma	0.205505
001-069_T0_COL_LP_5p_N1__TTTGCGCAGAAACGCC-1	Stroma	-0.0185796
001-069_T0_COL_LP_5p_N1__CTCGAAAAGCGCTCCA-1	Stroma	2.35563
001-069_T0_COL_LP_5p_N1__CCCAGTTCACCCATGG-1	Stroma	1.14476
001-069_T0_COL_LP_5p_N1__CTAAGACGTAAGGGAA-1	Stroma	-0.608755
001-069_T0_COL_LP_5p_N1__GTGTTAGCAGCTGTTA-1	Stroma	1.00214
001-069_T0_COL_LP_5p_N1__CGTTCTGCACAAGACG-1	Stroma	2.56131
001-069_T0_COL_LP_5p_N1__TGGCGCATCACCCGAG-1	Stroma	0.484721
001-069_T0_COL_LP_5p_N1__TGAGAGGAGCTCCTCT-1	Stroma	1.41551
001-069_T0_COL_LP_5p_N1__TAAGAGAAGAGGTTGC-1	Stroma	2.11183
001-069_T0_COL_LP_5p_N1__TACAGTGGTCTGGTCG-1	Stroma	1.63628
001-069_T0_COL_LP_5p_N1__CATATGGTCATCGGAT-1	Stroma	1.06862
001-069_T0_COL_LP_5p_N1__GTGCGGTTCACCGGGT-1	Stroma	-0.572985
001-069_T0_COL_LP_5p_N1__CTCTAATAGGGAAACA-1	Stroma	0.447176
001-069_T0_COL_LP_5p_N1__CTTTGCGTCGTAGATC-1	Stroma	3.27236
001-069_T0_COL_LP_5p_N1__CTCGAAATCCTGCCAT-1	Stroma	-0.627113
001-069_T0_COL_LP_5p_N1__ACGATACTCTCTGCTG-1	Stroma	1.55199
001-069_T0_COL_LP_5p_N1__TGAGGGAGTACATGTC-1	Stroma	-0.187122
001-069_T0_COL_LP_5p_N1__CTACATTTCCGTTGCT-1	Stroma	0.418772
001-069_T0_COL_LP_5p_N1__CGGACTGGTGCACCAC-1	Stroma	3.35015
001-069_T0_COL_LP_5p_N1__GTACGTATCAGGCAAG-1	Stroma	-0.774594
001-069_T0_COL_LP_5p_N1__CAAGGCCAGCGTGAAC-1	Stroma	-0.221485
001-069_T0_COL_LP_5p_N1__GCCAAATCACACCGCA-1	Stroma	-0.104182
001-069_T0_COL_LP_5p_N1__GGAGCAACAAGCGTAG-1	Stroma	2.14848
001-069_T0_COL_LP_5p_N1__GGAACTTGTTCAGGCC-1	Stroma	2.96215
001-069_T0_COL_LP_5p_N1__ATAAGAGAGCGCTCCA-1	Stroma	12.0626
001-069_T0_COL_LP_5p_N1__CTCGGAGAGTGCGTGA-1	Stroma	2.04435
001-069_T0_COL_LP_5p_N1__ACACTGACAGATGGGT-1	Stroma	-1.61915
001-069_T0_COL_LP_5p_N1__TTAGTTCTCGAACGGA-1	Stroma	-0.525614
001-069_T0_COL_LP_5p_N1__CCTACACAGTGAACGC-1	Stroma	1.00561
001-069_T0_COL_LP_5p_N1__TTCTCAAAGAGGTAGA-1	Stroma	2.70674
001-069_T0_COL_LP_5p_N1__CCACCTACACGAAAGC-1	Stroma	-0.497723
001-069_T0_COL_LP_5p_N1__CATCGAAAGTTAACGA-1	Stroma	-0.392779
001-069_T0_COL_LP_5p_N1__TTCCCAGTCACTGGGC-1	Stroma	0.189254
001-069_T0_COL_LP_5p_N1__CCCAGTTAGCTGGAAC-1	Stroma	-0.386986
001-069_T0_COL_LP_5p_N1__GCAATCAAGCGCTCCA-1	Stroma	3.22859
001-069_T0_COL_LP_5p_N1__GGAAAGCTCCTAAGTG-1	Stroma	3.7696
001-069_T0_COL_LP_5p_N1__CTTTGCGTCCCTAATT-1	Stroma	4.10159
001-069_T0_COL_LP_5p_N1__CTAACTTTCCGTCAAA-1	Stroma	2.63761
001-069_T0_COL_LP_5p_N1__TACACGAGTATTCTCT-1	Stroma	-0.088869
001-069_T0_COL_LP_5p_N1__CGAGCCACACTGTTAG-1	Stroma	-0.72545
001-069_T0_COL_LP_5p_N1__CGTGTCTCACGTGAGA-1	Stroma	-0.964086
001-069_T0_COL_LP_5p_N1__ACTGCTCCAAACTGCT-1	Stroma	-0.403199
001-069_T0_COL_LP_5p_N1__CGAGCCAGTTCTGGTA-1	Stroma	1.80133
001-069_T0_COL_LP_5p_N1__CATATTCAGACGCACA-1	Stroma	0.0188607
001-069_T0_COL_LP_5p_N1__CATTCGCAGGGCATGT-1	Stroma	-1.54138
001-069_T0_COL_LP_5p_N1__AGGGAGTGTTCGCTAA-1	Stroma	-0.0485676
001-069_T0_COL_LP_5p_N1__GACGTGCTCTTCTGGC-1	Stroma	0.898234
001-069_T0_COL_LP_5p_N1__GGAATAAAGCGCTCCA-1	Stroma	2.36235
001-069_T0_COL_LP_5p_N1__GTTCGGGAGTATCGAA-1	Stroma	1.89272
001-069_T0_COL_LP_5p_N1__TACTTGTTCTCCCTGA-1	Stroma	-0.389887
001-069_T0_COL_LP_5p_N1__ACTGAGTTCTGGAGCC-1	Stroma	2.5677
001-069_T0_COL_LP_5p_N1__GATGCTACAACGATGG-1	Stroma	3.33052
001-069_T0_COL_LP_5p_N1__AATCCAGTCGCGATCG-1	Stroma	2.889
001-069_T0_COL_LP_5p_N1__GTTAAGCGTTCACCTC-1	Stroma	-0.786635
001-069_T0_COL_LP_5p_N1__GAACCTAAGCCACCTG-1	Stroma	0.857502
001-069_T0_COL_LP_5p_N1__AATCGGTAGAGGGCTT-1	Stroma	1.99175
001-069_T0_COL_LP_5p_N1__CCGTGGATCATCTGTT-1	Stroma	1.70861
001-069_T0_COL_LP_5p_N1__TGCGCAGCACCGATAT-1	Stroma	0.11688
001-069_T0_COL_LP_5p_N1__AGCCTAACAAATTGCC-1	Stroma	11.6612
001-069_T0_COL_LP_5p_N1__CTGCTGTCACCATCCT-1	Stroma	0.746665
001-069_T0_COL_LP_5p_N1__ATGGGAGAGCTAACTC-1	Stroma	-0.0106491
001-069_T0_COL_LP_5p_N1__AGCGTCGCAAGGACAC-1	Stroma	-0.229747
001-069_T0_COL_LP_5p_N1__GTTCGGGAGATAGCAT-1	Stroma	0.522297
001-069_T0_COL_LP_5p_N1__GTCGTAACAGTACACT-1	Stroma	2.4934
001-069_T0_COL_LP_5p_N1__CTGATCCTCACAATGC-1	Stroma	0.249272
001-069_T0_COL_LP_5p_N1__GTCCTCATCAAGAAGT-1	Stroma	1.4852
001-069_T0_COL_LP_5p_N1__ACTGATGTCTTTAGTC-1	Stroma	4.11707
001-069_T0_COL_LP_5p_N1__AAGCCGCCATGCAATC-1	Stroma	0.139805
001-069_T0_COL_LP_5p_N1__ACGTCAAAGGTCATCT-1	Stroma	4.49563
001-069_T0_COL_LP_5p_N1__CAAGAAAAGCCCTAAT-1	Stroma	1.82051
001-069_T0_COL_LP_5p_N1__AGCGTCGAGTGGGTTG-1	Stroma	0.382544
001-069_T0_COL_LP_5p_N1__CGCCAAGCAAAGCAAT-1	Stroma	2.17675
001-069_T0_COL_LP_5p_N1__GGACAGATCAACGCTA-1	Stroma	1.71278
001-069_T0_COL_LP_5p_N1__GCATGATGTGATGTCT-1	Stroma	-0.35602
001-069_T0_COL_LP_5p_N1__TTTGTCACACGGACAA-1	Stroma	-1.23016
001-069_T0_COL_LP_5p_N1__CACCACTTCACGGTTA-1	Stroma	-0.380367
001-069_T0_COL_LP_5p_N1__ACATGGTAGTTGCAGG-1	Stroma	1.08359
001-069_T0_COL_LP_5p_N1__CCCATACGTCGAGTTT-1	Stroma	-0.401
001-069_T0_COL_LP_5p_N1__ATCGAGTTCGTGTAGT-1	Stroma	1.00514
001-069_T0_COL_LP_5p_N1__CCGGTAGAGCCAGAAC-1	Stroma	-0.138479
001-069_T0_COL_LP_5p_N1__CGAGCCATCGGATGGA-1	Stroma	0.755283
001-069_T0_COL_LP_5p_N1__TCTTTCCAGCCAGGAT-1	Stroma	0.556551
001-069_T0_COL_LP_5p_N1__CTCGTACCAAGGTTCT-1	Stroma	0.258384
001-069_T0_COL_LP_5p_N1__CCAGCGAAGAAAGTGG-1	Stroma	-0.976111
001-069_T0_COL_LP_5p_N1__TGCGGGTAGAACAATC-1	Stroma	1.89718
001-069_T0_COL_LP_5p_N1__AGCTCCTGTAATCACC-1	Stroma	1.01435
001-069_T0_COL_LP_5p_N1__GACCAATAGTTCCACA-1	Stroma	1.47749
001-069_T0_COL_LP_5p_N1__ACACTGATCACAAACC-1	Stroma	5.2721
001-069_T0_COL_LP_5p_N1__TGAAAGAAGGGTCGAT-1	Stroma	0.0122816
001-069_T0_COL_LP_5p_N1__GGTGCGTAGTGTACCT-1	Stroma	2.05051
001-069_T0_COL_LP_5p_N1__AATCCAGCATGTAAGA-1	Stroma	1.72174
001-069_T0_COL_LP_5p_N1__CTGTTTATCCACTGGG-1	Stroma	0.146674
001-069_T0_COL_LP_5p_N1__CAGGTGCTCCATTCTA-1	Stroma	-0.142675
001-069_T0_COL_LP_5p_N1__CACATTTAGATGTTAG-1	Stroma	-0.99513
001-069_T0_COL_LP_5p_N1__CGGACGTGTGAAGGCT-1	Stroma	1.27976
001-069_T0_COL_LP_5p_N1__GCGCGATCAGGGTATG-1	Stroma	0.771664
001-069_T0_COL_LP_5p_N1__CGATGTAAGAAGGCCT-1	Stroma	-0.0926011
001-069_T0_COL_LP_5p_N1__TAAGCGTCAAGACGTG-1	Stroma	4.11397
001-069_T0_COL_LP_5p_N1__GCAGTTACAAGTAATG-1	Stroma	0.957623
001-069_T0_COL_LP_5p_N1__AAGGTTCTCGTCCGTT-1	Stroma	3.34755
001-069_T0_COL_LP_5p_N1__CTCTGGTAGATAGCAT-1	Stroma	2.22967
001-069_T0_COL_LP_5p_N1__CAGCAGCAGCACAGGT-1	Stroma	1.48997
001-069_T0_COL_LP_5p_N1__TGTATTCGTAAAGGAG-1	Stroma	0.840992
001-069_T0_COL_LP_5p_N1__AAAGATGTCCTCAACC-1	Stroma	0.295416
001-069_T0_COL_LP_5p_N1__CGTGTCTAGGTGTGGT-1	Stroma	-0.318479
001-069_T0_COL_LP_5p_N1__TCGCGAGAGATGTTAG-1	Stroma	1.70004
001-069_T0_COL_LP_5p_N1__GGCGTGTAGACTTTCG-1	Stroma	-0.313898
001-069_T0_COL_LP_5p_N1__CCTACACAGCTCCCAG-1	Stroma	0.325273
001-069_T0_COL_LP_5p_N1__CAACCAAAGCCACCTG-1	Stroma	-0.242426
001-069_T0_COL_LP_5p_N1__AGCTCTCTCACTCTTA-1	Stroma	-0.801152
001-069_T0_COL_LP_5p_N1__TTGAACGCAGAGCCAA-1	Stroma	0.483857
001-014_R_COL_LP_5p_N1__CACATAGTCCAGAGGA-1	Stroma	4.43089
001-014_R_COL_LP_5p_N1__GTACTCCAGGGTTTCT-1	Stroma	3.38884
001-014_R_COL_LP_5p_N1__GCATGTACACAGTCGC-1	Stroma	4.85378
001-014_R_COL_LP_5p_N1__AGGGTGATCGGTGTTA-1	Stroma	4.5215
001-014_R_COL_LP_5p_N1__TTAGGCATCCCAGGTG-1	Stroma	5.8358
001-014_R_COL_LP_5p_N1__TTGACTTCACTTAAGC-1	Stroma	2.10775
001-014_R_COL_LP_5p_N1__AGACGTTCAATCAGAA-1	Stroma	3.42338
001-014_R_COL_LP_5p_N1__TCATTACGTGTTTGTG-1	Stroma	3.32101
001-014_R_COL_LP_5p_N1__CTTGGCTAGGCTCAGA-1	Stroma	7.27761
001-014_R_COL_LP_5p_N1__ATTATCCCAAACGTGG-1	Stroma	3.28762
001-014_R_COL_LP_5p_N1__TGGCTGGAGAAGCCCA-1	Stroma	6.68157
001-014_R_COL_LP_5p_N1__TTTGTCAAGATGCCAG-1	Stroma	1.60824
001-014_R_COL_LP_5p_N1__GCTCCTATCACTTACT-1	Stroma	3.69323
001-014_R_COL_LP_5p_N1__GCCTCTATCCTTTACA-1	Stroma	1.54493
001-014_R_COL_LP_5p_N1__ATCCACCTCTGTTGAG-1	Stroma	4.38331
001-014_R_COL_LP_5p_N1__CGTCTACAGGCGATAC-1	Stroma	3.16042
001-014_R_COL_LP_5p_N1__ATGCGATTCTGCCAGG-1	Stroma	3.99474
001-014_R_COL_LP_5p_N1__TTTGGTTAGCTTTGGT-1	Stroma	3.81322
001-014_R_COL_LP_5p_N1__TGAGGGAAGCTGGAAC-1	Stroma	2.19715
001-014_R_COL_LP_5p_N1__ACAGCCGAGTCTCCTC-1	Stroma	3.97426
001-014_R_COL_LP_5p_N1__GACTACAAGGTACTCT-1	Stroma	4.2079
001-014_R_COL_LP_5p_N1__CGATCGGAGCCCGAAA-1	Stroma	2.32805
001-014_R_COL_LP_5p_N1__GCAGTTAGTTGACGTT-1	Stroma	5.48764
001-014_R_COL_LP_5p_N1__AGTGTCAAGGTGTTAA-1	Stroma	2.32136
001-014_R_COL_LP_5p_N1__ACGGGTCCACGGTTTA-1	Stroma	2.98298
001-014_R_COL_LP_5p_N1__CGCTGGAAGGGATGGG-1	Stroma	3.03641
001-014_R_COL_LP_5p_N1__TACTTACTCCACTGGG-1	Stroma	4.21883
001-014_R_COL_LP_5p_N1__GTCCTCAAGGCCCTCA-1	Stroma	2.88474
001-014_R_COL_LP_5p_N1__CCTACCATCGTTACAG-1	Stroma	4.58868
001-014_R_COL_LP_5p_N1__CTACATTCATGGTCTA-1	Stroma	2.09828
001-014_R_COL_LP_5p_N1__CGTTCTGCACCTATCC-1	Stroma	3.82002
001-014_R_COL_LP_5p_N1__GAACCTACACAGCGTC-1	Stroma	1.40511
001-014_R_COL_LP_5p_N1__CGTCACTGTCATTAGC-1	Stroma	5.24431
001-014_R_COL_LP_5p_N1__AAGACCTGTTACTGAC-1	Stroma	1.24781
001-014_R_COL_LP_5p_N1__GTCCTCACAGACGCCT-1	Stroma	1.45354
001-014_R_COL_LP_5p_N1__CTACATTCAAGTACCT-1	Stroma	3.49787
001-014_R_COL_LP_5p_N1__TACGGTAGTCTGGAGA-1	Stroma	3.30813
001-014_R_COL_LP_5p_N1__TCAACGATCGGTCTAA-1	Stroma	4.87691
001-014_R_COL_LP_5p_N1__GTGCAGCAGCTCCTCT-1	Stroma	3.89397
001-014_R_COL_LP_5p_N1__GGTGTTATCCAGAGGA-1	Stroma	-0.574777
001-014_R_COL_LP_5p_N1__CATCAAGCAGTAAGCG-1	Stroma	0.806127
001-014_R_COL_LP_5p_N1__CCTTCCCCAGCTTCGG-1	Stroma	3.77131
001-014_R_COL_LP_5p_N1__GACGTGCTCCTTAATC-1	Stroma	1.96672
001-014_R_COL_LP_5p_N1__GTATTCTTCATCTGCC-1	Stroma	4.32957
001-014_R_COL_LP_5p_N1__CAACCAATCGTAGATC-1	Stroma	1.55313
001-014_R_COL_LP_5p_N1__AAGGCAGAGGCGATAC-1	Stroma	3.39421
001-014_R_COL_LP_5p_N1__CGGCTAGTCAGCTCGG-1	Stroma	2.06591
001-014_R_COL_LP_5p_N1__CACATTTCAAGACGTG-1	Stroma	0.935244
001-014_R_COL_LP_5p_N1__TACTTGTGTGCACCAC-1	Stroma	3.24548
001-014_R_COL_LP_5p_N1__TTGCCGTTCTGGTTCC-1	Stroma	4.66634
001-014_R_COL_LP_5p_N1__AGCTCCTGTCTCTTAT-1	Stroma	3.75638
001-014_R_COL_LP_5p_N1__TGTTCCGAGCCTCGTG-1	Stroma	3.48572
001-014_R_COL_LP_5p_N1__GGGAATGCACTGAAGG-1	Stroma	1.88102
001-014_R_COL_LP_5p_N1__AGGGATGAGGCATGTG-1	Stroma	3.32847
001-014_R_COL_LP_5p_N1__ACGAGCCTCTCTGAGA-1	Stroma	0.362416
001-014_R_COL_LP_5p_N1__CCGTACTCATCAGTCA-1	Stroma	1.27766
001-014_R_COL_LP_5p_N1__TTTGTCAAGATCTGAA-1	Stroma	5.71819
001-014_R_COL_LP_5p_N1__GCAGCCATCCATGAGT-1	Stroma	-0.200767
001-014_R_COL_LP_5p_N1__ATCACGATCATCGGAT-1	Stroma	5.76456
001-014_R_COL_LP_5p_N1__CTGCTGTGTGCGAAAC-1	Stroma	4.23707
001-014_R_COL_LP_5p_N1__CGGACGTGTCGAATCT-1	Stroma	4.12841
001-014_R_COL_LP_5p_N1__CACCAGGAGATGTAAC-1	Stroma	-0.295019
001-014_R_COL_LP_5p_N1__GTTCGGGGTTAAGATG-1	Stroma	3.41933
001-014_R_COL_LP_5p_N1__TATCAGGTCGACCAGC-1	Stroma	2.64804
001-014_R_COL_LP_5p_N1__GCACTCTAGACATAAC-1	Stroma	0.256275
001-014_R_COL_LP_5p_N1__TCATTTGCAATAACGA-1	Stroma	2.09994
001-014_R_COL_LP_5p_N1__CAGCTGGCACTTAACG-1	Stroma	1.65643
001-014_R_COL_LP_5p_N1__CAGTCCTTCAGCACAT-1	Stroma	1.99821
001-014_R_COL_LP_5p_N1__ACACCCTAGCTAAACA-1	Stroma	1.22543
001-014_R_COL_LP_5p_N1__CACATAGTCTGGTATG-1	Stroma	0.945446
001-014_R_COL_LP_5p_N1__TAGTTGGTCACTTATC-1	Stroma	1.58038
001-014_R_COL_LP_5p_N1__GTTACAGGTCTTCGTC-1	Stroma	2.09457
001-014_R_COL_LP_5p_N1__AACCATGGTACAGCAG-1	Stroma	3.60776
001-014_R_COL_LP_5p_N1__ACACCCTTCGGCGCTA-1	Stroma	2.94827
001-014_R_COL_LP_5p_N1__GTCACAACACTCTGTC-1	Stroma	3.0049
001-014_R_COL_LP_5p_N1__CAGCATAAGTCCATAC-1	Stroma	2.17004
001-014_R_COL_LP_5p_N1__AGAGCGACAGCTTCGG-1	Stroma	2.5167
001-014_R_COL_LP_5p_N1__AGAATAGAGGCAGTCA-1	Stroma	1.21731
001-014_R_COL_LP_5p_N1__ATTGGACTCAAGGTAA-1	Stroma	1.97545
001-014_R_COL_LP_5p_N1__CACACTCTCGCCTGAG-1	Stroma	2.44029
001-014_R_COL_LP_5p_N1__AACTCTTTCATAACCG-1	Stroma	3.93133
001-014_R_COL_LP_5p_N1__GGCTCGATCAAGATCC-1	Stroma	4.22971
001-014_R_COL_LP_5p_N1__CGGAGTCCACAGGTTT-1	Stroma	2.74362
001-014_R_COL_LP_5p_N1__AGCATACAGGAGTACC-1	Stroma	2.25294
001-014_R_COL_LP_5p_N1__TGGGAAGCAATGTAAG-1	Stroma	1.39375
001-014_R_COL_LP_5p_N1__CTTGGCTAGTGAAGAG-1	Stroma	4.34542
001-014_R_COL_LP_5p_N1__GCCAAATCACACATGT-1	Stroma	1.32532
001-014_R_COL_LP_5p_N1__CCTACACAGGATGGAA-1	Stroma	5.44088
001-014_R_COL_LP_5p_N1__GCCTCTAGTTACCAGT-1	Stroma	1.68582
001-014_R_COL_LP_5p_N1__GCATGATCAGACGCCT-1	Stroma	1.67181
001-014_R_COL_LP_5p_N1__GGACATTTCGTTTATC-1	Stroma	5.71151
001-014_R_COL_LP_5p_N1__TCTGAGATCCGGGTGT-1	Stroma	4.15308
001-014_R_COL_LP_5p_N1__TTTACTGAGTGTTGAA-1	Stroma	2.31094
001-014_R_COL_LP_5p_N1__ACGGAGACAACTGGCC-1	Stroma	2.57347
001-014_R_COL_LP_5p_N1__GCATGATCACGGCGTT-1	Stroma	3.35192
001-014_R_COL_LP_5p_N1__ACACCGGGTCACTGGC-1	Stroma	2.62309
001-014_R_COL_LP_5p_N1__GCCTCTATCTGCTGCT-1	Stroma	1.05844
001-014_R_COL_LP_5p_N1__TACGGGCCAGTCAGCC-1	Stroma	4.37777
001-014_R_COL_LP_5p_N1__GCTGCGATCACTCCTG-1	Stroma	3.72125
001-014_R_COL_LP_5p_N1__ACATGGTTCCTGCCAT-1	Stroma	0.667261
001-014_R_COL_LP_5p_N1__CTAGAGTGTACCAGTT-1	Stroma	2.21224
001-014_R_COL_LP_5p_N1__CACAAACTCCGTACAA-1	Stroma	4.05176
001-014_R_COL_LP_5p_N1__CGGAGCTTCATCGCTC-1	Stroma	1.46075
001-014_R_COL_LP_5p_N1__CGAGCCAAGTGAACAT-1	Stroma	2.62358
001-014_R_COL_LP_5p_N1__CCGTACTGTTCGAATC-1	Stroma	2.54256
001-014_R_COL_LP_5p_N1__GCTGCAGCACCAGCAC-1	Stroma	2.38567
001-014_R_COL_LP_5p_N1__TCGTAGAAGCGCCTCA-1	Stroma	4.46351
001-014_R_COL_LP_5p_N1__GATCGTAAGGATCGCA-1	Stroma	3.91136
001-014_R_COL_LP_5p_N1__ACATCAGAGGGTATCG-1	Stroma	1.29823
001-014_R_COL_LP_5p_N1__CGACTTCTCGTCGTTC-1	Stroma	4.98407
001-014_R_COL_LP_5p_N1__CCTATTATCGGCGGTT-1	Stroma	3.12556
001-014_R_COL_LP_5p_N1__CACACAACATAAAGGT-1	Stroma	0.250844
001-014_R_COL_LP_5p_N1__CCAATCCAGCGATATA-1	Stroma	2.57234
001-014_R_COL_LP_5p_N1__ATAACGCTCGACAGCC-1	Stroma	1.22215
001-014_R_COL_LP_5p_N1__TCGTACCTCTTGCAAG-1	Stroma	1.73427
001-014_R_COL_LP_5p_N1__CACTCCATCTTATCTG-1	Stroma	1.11128
001-014_R_COL_LP_5p_N1__AGTGGGAAGTTTAGGA-1	Stroma	1.8194
001-014_R_COL_LP_5p_N1__CTCGTCACAGAGTGTG-1	Stroma	1.49863
001-014_R_COL_LP_5p_N1__GGAAAGCGTGTTTGGT-1	Stroma	5.53822
001-014_R_COL_LP_5p_N1__GCGCAACTCTGGTTCC-1	Stroma	5.68687
001-014_R_COL_LP_5p_N1__CTTAACTGTACCCAAT-1	Stroma	3.08669
001-014_R_COL_LP_5p_N1__CGTGAGCCACAGATTC-1	Stroma	1.68045
001-014_R_COL_LP_5p_N1__TGACTAGTCAGTTGAC-1	Stroma	1.92697
001-014_R_COL_LP_5p_N1__TGAGCATGTTTGCATG-1	Stroma	2.72444
001-014_R_COL_LP_5p_N1__CACACAATCTGCTTGC-1	Stroma	2.30719
001-014_R_COL_LP_5p_N1__TTTGTCACACTTACGA-1	Stroma	2.84877
001-014_R_COL_LP_5p_N1__TCAGCTCCACGAGGTA-1	Stroma	2.28215
001-014_R_COL_LP_5p_N1__TGTATTCAGACCACGA-1	Stroma	0.580123
001-014_R_COL_LP_5p_N1__CAAGAAAAGAGACTAT-1	Stroma	0.555653
001-014_R_COL_LP_5p_N1__TACAGTGAGGATGGAA-1	Stroma	1.80933
001-014_R_COL_LP_5p_N1__CGCTTCATCAACGGGA-1	Stroma	2.04082
001-014_R_COL_LP_5p_N1__ACACTGAAGATAGTCA-1	Stroma	-0.0691168
001-014_R_COL_LP_5p_N1__ATCTGCCTCTCGAGTA-1	Stroma	1.57753
001-014_R_COL_LP_5p_N1__TATCTCACATCACAAC-1	Stroma	2.06441
001-014_R_COL_LP_5p_N1__TATCAGGTCGTAGGAG-1	Stroma	0.684519
001-014_R_COL_LP_5p_N1__AAGTCTGCATGGTCTA-1	Stroma	3.25901
001-014_R_COL_LP_5p_N1__ACTGATGGTTGGTGGA-1	Stroma	1.3385
001-014_R_COL_LP_5p_N1__AGGTCCGTCAAACCGT-1	Stroma	0.681947
001-014_R_COL_LP_5p_N1__CTTAACTCAATAGAGT-1	Stroma	1.96577
001-014_R_COL_LP_5p_N1__GATCGTACAGTACACT-1	Stroma	1.50224
001-014_R_COL_LP_5p_N1__GTCAAGTGTCCGAGTC-1	Stroma	1.9756
001-014_R_COL_LP_5p_N1__CAAGAAACAATGTAAG-1	Stroma	2.76606
001-014_R_COL_LP_5p_N1__ACTATCTTCTGTACGA-1	Stroma	0.878936
001-014_R_COL_LP_5p_N1__CACATTTCACTGAAGG-1	Stroma	1.54629
001-014_R_COL_LP_5p_N1__GTTTCTACATCACAAC-1	Stroma	-0.147
001-014_R_COL_LP_5p_N1__GGATGTTAGACTTTCG-1	Stroma	4.09389
001-014_R_COL_LP_5p_N1__GGACATTAGTGTCCAT-1	Stroma	2.24503
001-014_R_COL_LP_5p_N1__CCATTCGCAAGCCATT-1	Stroma	1.25465
001-014_R_COL_LP_5p_N1__TCAACGATCTTATCTG-1	Stroma	3.763
001-014_R_COL_LP_5p_N1__CATCAAGGTGCGATAG-1	Stroma	3.89673
001-014_R_COL_LP_5p_N1__ACGCCGATCAGCTTAG-1	Stroma	2.77053
001-014_R_COL_LP_5p_N1__GCATGATCACATTTCT-1	Stroma	-0.13405
001-014_R_COL_LP_5p_N1__TCATTTGTCCTTTACA-1	Stroma	-0.0212201
001-014_R_COL_LP_5p_N1__TTCGGTCAGGGCTTGA-1	Stroma	1.57678
001-014_R_COL_LP_5p_N1__CGCCAAGTCTTACCGC-1	Stroma	1.03776
001-014_R_COL_LP_5p_N1__CTCGGGATCCGTTGTC-1	Stroma	5.14362
001-014_R_COL_LP_5p_N1__AGTGGGAGTGTTGAGG-1	Stroma	0.368482
001-014_R_COL_LP_5p_N1__GAAACTCTCATGTAGC-1	Stroma	1.01436
001-014_R_COL_LP_5p_N1__GTGCTTCAGTATTGGA-1	Stroma	0.00512794
001-014_R_COL_LP_5p_N1__CTGTGCTCAATCCAAC-1	Stroma	0.868034
001-014_R_COL_LP_5p_N1__GAGTCCGCAAGACACG-1	Stroma	0.743261
001-014_R_COL_LP_5p_N1__AGTAGTCCATTGAGCT-1	Stroma	2.66392
001-014_R_COL_LP_5p_N1__TCGTACCAGGCCATAG-1	Stroma	1.38706
001-014_R_COL_LP_5p_N1__AGGGTGAAGTATTGGA-1	Stroma	1.15973
001-014_R_COL_LP_5p_N1__TACTTGTAGCGTGAAC-1	Stroma	0.329949
001-014_R_COL_LP_5p_N1__CGTCACTTCGCCATAA-1	Stroma	2.25198
001-014_R_COL_LP_5p_N1__GCAGTTATCGCGTTTC-1	Stroma	2.4691
001-014_R_COL_LP_5p_N1__TGAGCATGTACCGGCT-1	Stroma	-0.289771
001-014_R_COL_LP_5p_N1__CATTATCGTTTAGCTG-1	Stroma	2.75989
001-014_R_COL_LP_5p_N1__AGGTCCGCAAGCCGTC-1	Stroma	0.962597
001-014_R_COL_LP_5p_N1__GTGCTTCGTCGACTGC-1	Stroma	6.76009
001-014_R_COL_LP_5p_N1__TACCTATAGCCAGGAT-1	Stroma	0.885762
001-014_R_COL_LP_5p_N1__CACACAAGTGGGTATG-1	Stroma	0.40797
001-014_R_COL_LP_5p_N1__GTCCTCACATTCTTAC-1	Stroma	1.11799
001-014_R_COL_LP_5p_N1__CGGTTAAGTCTAAACC-1	Stroma	2.05002
001-014_R_COL_LP_5p_N1__AAACGGGAGCCACCTG-1	Stroma	3.0501
001-014_R_COL_LP_5p_N1__TGCTACCCAGGATCGA-1	Stroma	-0.31708
001-014_R_COL_LP_5p_N1__TTTGTCATCGCCAAAT-1	Stroma	0.891622
001-014_R_COL_LP_5p_N1__ATGTGTGTCGTACGGC-1	Stroma	4.13958
001-014_R_COL_LP_5p_N1__TGACGGCCAACTGGCC-1	Stroma	2.06673
001-014_R_COL_LP_5p_N1__TGAGCATAGGGATGGG-1	Stroma	4.36487
001-014_R_COL_LP_5p_N1__TCATTTGAGTGAACAT-1	Stroma	1.68773
001-014_R_COL_LP_5p_N1__GTCACGGCATGCATGT-1	Stroma	4.62723
001-014_R_COL_LP_5p_N1__AACTCTTGTCGCTTCT-1	Stroma	4.27089
001-014_R_COL_LP_5p_N1__ATAACGCGTTGGTTTG-1	Stroma	2.08988
001-014_R_COL_LP_5p_N1__ATTGGTGCAATCGGTT-1	Stroma	1.33682
001-014_R_COL_LP_5p_N1__CACACTCCAAACAACA-1	Stroma	1.29211
001-014_R_COL_LP_5p_N1__TTGAACGTCACCTTAT-1	Stroma	-0.148927
001-014_R_COL_LP_5p_N1__ACGATGTAGATTACCC-1	Stroma	0.156642
001-014_R_COL_LP_5p_N1__TGGCCAGCACATCTTT-1	Stroma	3.57417
001-014_R_COL_LP_5p_N1__TAAGTGCCATTCCTCG-1	Stroma	1.60584
001-014_R_COL_LP_5p_N1__GCAGTTACAGGACCCT-1	Stroma	2.25195
001-014_R_COL_LP_5p_N1__ACACCGGTCTGTTGAG-1	Stroma	0.119582
001-014_R_COL_LP_5p_N1__GTTAAGCTCGGAATCT-1	Stroma	4.12872
001-014_R_COL_LP_5p_N1__TTGACTTAGCCGATTT-1	Stroma	0.255356
001-014_R_COL_LP_5p_N1__CTACGTCCAATACGCT-1	Stroma	0.827853
001-014_R_COL_LP_5p_N1__CAGCTGGTCTCAAACG-1	Stroma	2.13598
001-014_R_COL_LP_5p_N1__GTACTCCAGGCCGAAT-1	Stroma	0.0702708
001-014_R_COL_LP_5p_N1__CCACTACCACCCTATC-1	Stroma	1.69866
001-014_R_COL_LP_5p_N1__CGGACACGTAAAGTCA-1	Stroma	-0.348713
001-014_R_COL_LP_5p_N1__GGCCGATCAAGGACAC-1	Stroma	3.60626
001-014_R_COL_LP_5p_N1__CGTTAGATCATTGCCC-1	Stroma	2.51346
001-014_R_COL_LP_5p_N1__CAGCTAAAGTTTCCTT-1	Stroma	3.50921
001-014_R_COL_LP_5p_N1__TCCCGATAGGGTATCG-1	Stroma	0.00875065
001-014_R_COL_LP_5p_N1__CTGATAGGTAGAGCTG-1	Stroma	1.61116
001-014_R_COL_LP_5p_N1__CTCGTACTCATCTGCC-1	Stroma	3.80813
001-014_R_COL_LP_5p_N1__CATCCACCAATCTGCA-1	Stroma	2.07857
001-014_R_COL_LP_5p_N1__TGTGGTAGTCGGCATC-1	Stroma	2.04865
001-014_R_COL_LP_5p_N1__TAGCCGGGTGCAGACA-1	Stroma	0.507719
001-014_R_COL_LP_5p_N1__AACCATGTCCTCAACC-1	Stroma	0.541988
001-014_R_COL_LP_5p_N1__TTAACTCCAATTCCTT-1	Stroma	2.31953
001-014_R_COL_LP_5p_N1__AAATGCCTCACAACGT-1	Stroma	-0.566884
001-014_R_COL_LP_5p_N1__GAATAAGAGGTTCCTA-1	Stroma	-0.152332
001-014_R_COL_LP_5p_N1__TGTGTTTCAGTTAACC-1	Stroma	4.72262
001-014_R_COL_LP_5p_N1__CCATTCGGTTAGAACA-1	Stroma	2.09894
001-014_R_COL_LP_5p_N1__AGAGCGAAGCAAATCA-1	Stroma	-0.0097284
001-014_R_COL_LP_5p_N1__AAACCTGCATGTCCTC-1	Stroma	1.31485
001-014_R_COL_LP_5p_N1__GTTCGGGTCATTGCGA-1	Stroma	-0.656308
001-014_R_COL_LP_5p_N1__GTGCAGCGTATGAATG-1	Stroma	1.98361
001-014_R_COL_LP_5p_N1__GCTGCAGTCCACGACG-1	Stroma	2.41448
001-014_R_COL_LP_5p_N1__ACGGGTCAGTTGAGTA-1	Stroma	-0.983911
001-014_R_COL_LP_5p_N1__ACCCACTAGATGTTAG-1	Stroma	0.951486
001-014_R_COL_LP_5p_N1__CAGGTGCGTGTCAATC-1	Stroma	1.72339
001-014_R_COL_LP_5p_N1__AGCGTATCAGGGTTAG-1	Stroma	0.621881
001-014_R_COL_LP_5p_N1__CTACATTAGCGATCCC-1	Stroma	-0.265821
001-014_R_COL_LP_5p_N1__TCGGGACAGGGATCTG-1	Stroma	0.987041
001-014_R_COL_LP_5p_N1__GATCTAGAGCGCTCCA-1	Stroma	3.87127
001-014_R_COL_LP_5p_N1__TACACGATCGGATGGA-1	Stroma	1.53725
001-014_R_COL_LP_5p_N1__ACGGCCATCAATCACG-1	Stroma	0.650136
001-014_R_COL_LP_5p_N1__CTAGCCTTCGCGGATC-1	Stroma	1.36836
001-014_R_COL_LP_5p_N1__ACACTGAGTAAACGCG-1	Stroma	0.576888
001-014_R_COL_LP_5p_N1__TGCCAAACATTACCTT-1	Stroma	-0.291848
001-014_R_COL_LP_5p_N1__CCTAAAGGTTGCTCCT-1	Stroma	0.779962
001-014_R_COL_LP_5p_N1__CACTCCATCCGTCATC-1	Stroma	1.75282
001-014_R_COL_LP_5p_N1__AGTGTCACATGGTCTA-1	Stroma	0.182041
001-014_R_COL_LP_5p_N1__AGACGTTTCGTGGTCG-1	Stroma	2.32709
001-014_R_COL_LP_5p_N1__TGGGCGTAGGAACTGC-1	Stroma	1.53953
001-014_R_COL_LP_5p_N1__GCTGCGATCGACAGCC-1	Stroma	2.3992
001-014_R_COL_LP_5p_N1__GGGCATCCATGGGAAC-1	Stroma	1.74897
001-014_R_COL_LP_5p_N1__AGTGAGGAGGATGGTC-1	Stroma	1.67419
001-014_R_COL_LP_5p_N1__GACAGAGTCAGCTTAG-1	Stroma	1.367
001-014_R_COL_LP_5p_N1__CACCTTGGTGCTGTAT-1	Stroma	2.44694
001-014_R_COL_LP_5p_N1__AGTAGTCTCTCTTATG-1	Stroma	-0.0933498
001-014_R_COL_LP_5p_N1__TGCTGCTCAGGTTTCA-1	Stroma	0.713888
001-014_R_COL_LP_5p_N1__AAGTCTGTCACAATGC-1	Stroma	0.902538
001-014_R_COL_LP_5p_N1__TGCTGCTTCGCCTGTT-1	Stroma	0.734565
001-014_R_COL_LP_5p_N1__AACTGGTTCTTGAGGT-1	Stroma	0.398737
001-014_R_COL_LP_5p_N1__CCACGGACACCACCAG-1	Stroma	2.29835
001-014_R_COL_LP_5p_N1__GCGGGTTAGAGCAATT-1	Stroma	2.35187
001-014_R_COL_LP_5p_N1__AAAGCAACATGCCACG-1	Stroma	4.08847
001-014_R_COL_LP_5p_N1__ACAGCCGAGTATCGAA-1	Stroma	2.54931
001-014_R_COL_LP_5p_N1__TTGCGTCAGTCATCCA-1	Stroma	2.6248
001-014_R_COL_LP_5p_N1__AGCTTGAGTATGAATG-1	Stroma	1.62148
001-014_R_COL_LP_5p_N1__GCAGCCAGTCGATTGT-1	Stroma	-0.402245
001-014_R_COL_LP_5p_N1__ACCCACTAGGCGATAC-1	Stroma	2.34838
001-014_R_COL_LP_5p_N1__GTTCTCGAGTGTACCT-1	Stroma	0.733291
001-014_R_COL_LP_5p_N1__CAGTAACAGGAGTTGC-1	Stroma	-0.51278
001-014_R_COL_LP_5p_N1__AAAGCAACAAGGTTCT-1	Stroma	0.518737
001-014_R_COL_LP_5p_N1__GGACGTCCAATCTGCA-1	Stroma	6.32202
001-014_R_COL_LP_5p_N1__GTGCAGCGTCTCATCC-1	Stroma	0.585905
001-014_R_COL_LP_5p_N1__ACGTCAAAGCTAGGCA-1	Stroma	0.367071
001-014_R_COL_LP_5p_N1__AACTCCCTCGGAGGTA-1	Stroma	2.77531
001-014_R_COL_LP_5p_N1__CCCTCCTGTGGTAACG-1	Stroma	5.28389
001-014_R_COL_LP_5p_N1__ATTGGTGAGCCTCGTG-1	Stroma	2.5566
001-014_R_COL_LP_5p_N1__CTAATGGTCCGTACAA-1	Stroma	1.57893
001-014_R_COL_LP_5p_N1__AAATGCCTCCCAACGG-1	Stroma	1.49366
001-014_R_COL_LP_5p_N1__TCATTACAGGATGCGT-1	Stroma	2.42611
001-014_R_COL_LP_5p_N1__CACAGGCGTAAAGGAG-1	Stroma	2.53823
001-014_R_COL_LP_5p_N1__ACCTTTAGTGTGGCTC-1	Stroma	0.918188
001-014_R_COL_LP_5p_N1__TCTCATATCTGTCTCG-1	Stroma	-0.0459204
001-014_R_COL_LP_5p_N1__CCACTACAGTAGTGCG-1	Stroma	1.50985
001-014_R_COL_LP_5p_N1__GACACGCCACGTGAGA-1	Stroma	3.45723
001-014_R_COL_LP_5p_N1__ACGGGCTCATGGTCTA-1	Stroma	1.28807
001-014_R_COL_LP_5p_N1__CTCGGGAAGAGTACAT-1	Stroma	3.26337
001-014_R_COL_LP_5p_N1__CCGTTCAGTAGCACGA-1	Stroma	3.12004
001-014_R_COL_LP_5p_N1__CATCGAAAGCGTAATA-1	Stroma	0.439337
001-014_R_COL_LP_5p_N1__CTCATTAGTCAGGACA-1	Stroma	1.39752
001-014_R_COL_LP_5p_N1__GGGACCTAGCAGGTCA-1	Stroma	-0.420312
001-014_R_COL_LP_5p_N1__CGATTGATCTACCTGC-1	Stroma	1.06494
001-014_R_COL_LP_5p_N1__CTCTAATAGAGTACCG-1	Stroma	2.43244
001-014_R_COL_LP_5p_N1__AAGTCTGGTTCCACAA-1	Stroma	1.07157
001-014_R_COL_LP_5p_N1__CTGAAGTAGTGTCTCA-1	Stroma	1.75711
001-014_R_COL_LP_5p_N1__AAGACCTGTCTAACGT-1	Stroma	2.26658
001-014_R_COL_LP_5p_N1__GTAACTGAGGCTAGAC-1	Stroma	3.31757
001-014_R_COL_LP_5p_N1__TATCAGGAGGCGCTCT-1	Stroma	-0.44756
001-014_R_COL_LP_5p_N1__GTCACGGTCTAGAGTC-1	Stroma	0.682058
001-014_R_COL_LP_5p_N1__GACGGCTCAGACAAAT-1	Stroma	1.38483
001-014_R_COL_LP_5p_N1__TACCTATCATGCGCAC-1	Stroma	3.0737
001-014_R_COL_LP_5p_N1__CGAGAAGTCATCTGCC-1	Stroma	-0.762468
001-014_R_COL_LP_5p_N1__CATCGGGTCTGTCCGT-1	Stroma	-0.0454902
001-014_R_COL_LP_5p_N1__TTAGGCACAAGTTCTG-1	Stroma	0.939789
001-014_R_COL_LP_5p_N1__AAGGTTCGTCAACATC-1	Stroma	-0.874902
001-014_R_COL_LP_5p_N1__CCTTACGAGGGTCGAT-1	Stroma	1.58875
001-014_R_COL_LP_5p_N1__TCAGCAATCGAATGCT-1	Stroma	1.67262
001-014_R_COL_LP_5p_N1__ATGTGTGGTTAAGAAC-1	Stroma	1.03074
001-014_R_COL_LP_5p_N1__CCGTACTCATGATCCA-1	Stroma	2.02271
001-014_R_COL_LP_5p_N1__AACGTTGGTGGTCTCG-1	Stroma	1.22553
001-014_R_COL_LP_5p_N1__AGATTGCTCACATAGC-1	Stroma	-0.42877
001-014_R_COL_LP_5p_N1__GTTTCTAGTGCTAGCC-1	Stroma	0.484732
001-014_R_COL_LP_5p_N1__CCGTGGAAGACACGAC-1	Stroma	1.63164
001-014_R_COL_LP_5p_N1__AGGGTGATCGGCGGTT-1	Stroma	2.02611
001-014_R_COL_LP_5p_N1__CTCGAGGAGCGATATA-1	Stroma	0.0875728
001-014_R_COL_LP_5p_N1__GTCAAGTGTCTACCTC-1	Stroma	-0.837626
001-014_R_COL_LP_5p_N1__CGTGAGCCAGGTCCAC-1	Stroma	1.03932
001-014_R_COL_LP_5p_N1__GTATTCTTCTACGAGT-1	Stroma	1.61281
001-014_R_COL_LP_5p_N1__ACGCAGCAGTACATGA-1	Stroma	0.767965
001-014_R_COL_LP_5p_N1__TCTTTCCTCCTGCAGG-1	Stroma	-0.348846
001-014_R_COL_LP_5p_N1__TACTCGCTCCTGCAGG-1	Stroma	-0.483582
001-014_R_COL_LP_5p_N1__CAAGGCCTCCTCATTA-1	Stroma	2.37169
001-014_R_COL_LP_5p_N1__AGGCCACGTCCTAGCG-1	Stroma	-0.702293
001-014_R_COL_LP_5p_N1__TGGCCAGTCCGATATG-1	Stroma	4.36435
001-014_R_COL_LP_5p_N1__CGTTCTGTCTATGTGG-1	Stroma	2.47534
001-014_R_COL_LP_5p_N1__AGGCCACTCACGATGT-1	Stroma	0.519741
001-014_R_COL_LP_5p_N1__GGAAAGCAGAGGTTGC-1	Stroma	5.21533
001-014_R_COL_LP_5p_N1__AAGACCTCAAACAACA-1	Stroma	2.12497
001-014_R_COL_LP_5p_N1__AGCGGTCAGACATAAC-1	Stroma	4.71096
001-014_R_COL_LP_5p_N1__TAGGCATAGTTAGGTA-1	Stroma	0.693393
001-014_R_COL_LP_5p_N1__CGCCAAGCACCTATCC-1	Stroma	1.25907
001-014_R_COL_LP_5p_N1__CGGACTGTCACCATAG-1	Stroma	0.81174
001-014_R_COL_LP_5p_N1__ATTCTACTCCACGACG-1	Stroma	1.88536
001-014_R_COL_LP_5p_N1__TTTGTCACATAGAAAC-1	Stroma	1.90629
001-014_R_COL_LP_5p_N1__ACACCCTTCAGTGTTG-1	Stroma	1.92766
001-014_R_COL_LP_5p_N1__TTCGGTCCAAGCTGGA-1	Stroma	0.680082
001-014_R_COL_LP_5p_N1__GAATAAGCAGCTGCAC-1	Stroma	2.40872
001-014_R_COL_LP_5p_N1__CTTTGCGAGAGTAAGG-1	Stroma	0.861149
001-014_R_COL_LP_5p_N1__GTATCTTGTCTACCTC-1	Stroma	0.933072
001-014_R_COL_LP_5p_N1__GCTGCTTTCAGGTAAA-1	Stroma	1.91224
001-014_R_COL_LP_5p_N1__CCACCTAAGGCGACAT-1	Stroma	-0.314717
001-014_R_COL_LP_5p_N1__ACACCCTGTGTGGCTC-1	Stroma	3.4932
001-014_R_COL_LP_5p_N1__TCTCATATCCGCATCT-1	Stroma	2.43211
001-014_R_COL_LP_5p_N1__CGTGTCTGTCTGATCA-1	Stroma	0.657243
001-014_R_COL_LP_5p_N1__GTGTTAGGTTCGGCAC-1	Stroma	1.8726
001-014_R_COL_LP_5p_N1__TAAACCGTCGTCTGCT-1	Stroma	0.579382
001-014_R_COL_LP_5p_N1__GCGCGATTCGGTCCGA-1	Stroma	2.57353
001-014_R_COL_LP_5p_N1__ATCTGCCCAATCACAC-1	Stroma	-0.464146
001-014_R_COL_LP_5p_N1__ACTTTCATCTGCTGCT-1	Stroma	-0.439434
001-014_R_COL_LP_5p_N1__CCTCTGAGTGCCTGTG-1	Stroma	1.57813
001-014_R_COL_LP_5p_N1__ATCATCTAGGGCTCTC-1	Stroma	0.942154
001-014_R_COL_LP_5p_N1__TGACGGCGTGCGGTAA-1	Stroma	2.21297
001-014_R_COL_LP_5p_N1__CTCGAGGAGGGTGTGT-1	Stroma	0.668215
001-014_R_COL_LP_5p_N1__TAGTTGGTCTACCTGC-1	Stroma	0.268671
001-014_R_COL_LP_5p_N1__TCAGCAAAGGGTCTCC-1	Stroma	2.44068
001-014_R_COL_LP_5p_N1__CACATAGGTGTAACGG-1	Stroma	4.62723
001-014_R_COL_LP_5p_N1__AGCTCCTGTTTAAGCC-1	Stroma	1.5067
001-014_R_COL_LP_5p_N1__TACGGATTCGTAGGAG-1	Stroma	1.13282
001-014_R_COL_LP_5p_N1__GTTCTCGAGGTCATCT-1	Stroma	2.0056
001-014_R_COL_LP_5p_N1__CATATGGGTGTTCGAT-1	Stroma	2.17183
001-014_R_COL_LP_5p_N1__GACGGCTGTCTTTCAT-1	Stroma	0.451698
001-014_R_COL_LP_5p_N1__TTGGCAAAGGCTAGAC-1	Stroma	-0.803398
001-014_R_COL_LP_5p_N1__CATCCACCATCCCACT-1	Stroma	1.23255
001-014_R_COL_LP_5p_N1__TATCTCAAGAGGGCTT-1	Stroma	0.67882
001-014_R_COL_LP_5p_N1__GCACATACAGACGCAA-1	Stroma	2.69435
001-014_R_COL_LP_5p_N1__CGTGTCTTCCAAATGC-1	Stroma	1.65437
001-014_R_COL_LP_5p_N1__GTCGTAAGTGATGCCC-1	Stroma	-0.208006
001-014_R_COL_LP_5p_N1__CTCAGAATCGAGCCCA-1	Stroma	3.47544
001-014_R_COL_LP_5p_N1__CCCAATCAGCGTGAAC-1	Stroma	2.26306
001-014_R_COL_LP_5p_N1__TTAACTCGTTTCCACC-1	Stroma	-0.789657
001-014_R_COL_LP_5p_N1__TCCCGATAGAGTACAT-1	Stroma	1.94268
001-014_R_COL_LP_5p_N1__TAGACCACAGGTGGAT-1	Stroma	1.00941
001-014_R_COL_LP_5p_N1__AACTGGTGTAAACACA-1	Stroma	0.712931
001-014_R_COL_LP_5p_N1__GATCGATGTGTTTGTG-1	Stroma	0.0774453
001-014_R_COL_LP_5p_N1__GGACGTCTCATAACCG-1	Stroma	2.51051
001-014_R_COL_LP_5p_N1__CCGTTCAAGACCGGAT-1	Stroma	2.76522
001-014_R_COL_LP_5p_N1__GCGCCAAAGTCGTACT-1	Stroma	1.54007
001-014_R_COL_LP_5p_N1__CGGAGTCTCCCATTTA-1	Stroma	0.271254
001-014_R_COL_LP_5p_N1__ACACCAAAGGAGCGTT-1	Stroma	-0.649411
001-014_R_COL_LP_5p_N1__TTTACTGGTGTTCTTT-1	Stroma	3.68509
001-014_R_COL_LP_5p_N1__TACTCATTCACTTCAT-1	Stroma	0.946649
001-014_R_COL_LP_5p_N1__TCGAGGCGTTGTGGCC-1	Stroma	-0.0742514
001-014_R_COL_LP_5p_N1__ACGAGCCCATTGGTAC-1	Stroma	2.14158
001-014_R_COL_LP_5p_N1__GACTGCGGTGGCTCCA-1	Stroma	0.902568
001-014_R_COL_LP_5p_N1__CCAGCGACACATCCGG-1	Stroma	1.78439
001-014_R_COL_LP_5p_N1__GACGTTAAGAGTGACC-1	Stroma	0.314432
001-014_R_COL_LP_5p_N1__GACTACAAGCTAGTCT-1	Stroma	0.187334
001-014_R_COL_LP_5p_N1__CATATGGTCAAGCCTA-1	Stroma	1.78477
001-014_R_COL_LP_5p_N1__ACTTGTTCAGCTGCAC-1	Stroma	1.58174
001-019_R_COL_LP_5p_N1__TACGGGCGTTTCCACC-1	Stroma	5.75781
001-019_R_COL_LP_5p_N1__CTCGAAAAGGAGTTTA-1	Stroma	3.9311
001-019_R_COL_LP_5p_N1__ACTGCTCCAAGCGTAG-1	Stroma	4.40929
001-019_R_COL_LP_5p_N1__GCTCCTAGTGATGTGG-1	Stroma	4.16556
001-019_R_COL_LP_5p_N1__CACTCCAAGAGCCTAG-1	Stroma	7.53957
001-019_R_COL_LP_5p_N1__CTGGTCTAGCTATGCT-1	Stroma	2.83475
001-019_R_COL_LP_5p_N1__GCGCCAACAAGGGTCA-1	Stroma	3.43013
001-019_R_COL_LP_5p_N1__GGCTCGACACTTGGAT-1	Stroma	3.20815
001-019_R_COL_LP_5p_N1__TCGGGACTCAGAGACG-1	Stroma	5.03174
001-019_R_COL_LP_5p_N1__TTCGGTCCAGGGTATG-1	Stroma	4.01312
001-019_R_COL_LP_5p_N1__TCAGGTATCTGAAAGA-1	Stroma	2.99958
001-019_R_COL_LP_5p_N1__CAGAGAGGTTCCGGCA-1	Stroma	3.84518
001-019_R_COL_LP_5p_N1__CATCAGACAAGTTAAG-1	Stroma	3.65113
001-019_R_COL_LP_5p_N1__CCGTGGATCTGCCAGG-1	Stroma	2.98496
001-019_R_COL_LP_5p_N1__CAGCGACAGCACGCCT-1	Stroma	2.87447
001-019_R_COL_LP_5p_N1__CTTAACTAGGGAAACA-1	Stroma	3.32675
001-019_R_COL_LP_5p_N1__CGACCTTTCGGCGCTA-1	Stroma	2.28341
001-019_R_COL_LP_5p_N1__CACTCCATCCTGCAGG-1	Stroma	1.67101
001-019_R_COL_LP_5p_N1__TCTGAGACACCGAATT-1	Stroma	4.64554
001-019_R_COL_LP_5p_N1__GCGCGATAGAGTACCG-1	Stroma	3.6698
001-019_R_COL_LP_5p_N1__CTCGGAGCACATCCGG-1	Stroma	2.49443
001-019_R_COL_LP_5p_N1__AGTAGTCAGAGCTTCT-1	Stroma	2.28913
001-019_R_COL_LP_5p_N1__GCGCCAAGTATAGGTA-1	Stroma	3.63398
001-019_R_COL_LP_5p_N1__CACCAGGCAGGTCGTC-1	Stroma	5.78918
001-019_R_COL_LP_5p_N1__ACTGCTCTCAAACGGG-1	Stroma	4.43741
001-019_R_COL_LP_5p_N1__CTACGTCCATCGGGTC-1	Stroma	2.55313
001-019_R_COL_LP_5p_N1__TGCGGGTAGTACGCCC-1	Stroma	4.61963
001-019_R_COL_LP_5p_N1__CGGTTAACATCGGTTA-1	Stroma	4.14839
001-019_R_COL_LP_5p_N1__ACACCAACACGGTAAG-1	Stroma	2.89272
001-019_R_COL_LP_5p_N1__CATGGCGGTGCACTTA-1	Stroma	3.81892
001-019_R_COL_LP_5p_N1__CCTCAGTTCAGTGTTG-1	Stroma	3.64821
001-019_R_COL_LP_5p_N1__TCCACACTCTTTAGTC-1	Stroma	3.87778
001-019_R_COL_LP_5p_N1__ACTTACTGTTGTGGCC-1	Stroma	4.92712
001-019_R_COL_LP_5p_N1__ATGTGTGTCGGTCTAA-1	Stroma	3.06512
001-019_R_COL_LP_5p_N1__ACGCAGCTCAAAGACA-1	Stroma	5.30768
001-019_R_COL_LP_5p_N1__AGTGTCATCATGTCCC-1	Stroma	5.07311
001-019_R_COL_LP_5p_N1__ACGATACTCCTCAACC-1	Stroma	2.48277
001-019_R_COL_LP_5p_N1__GGACATTTCGGCATCG-1	Stroma	3.28697
001-019_R_COL_LP_5p_N1__AAAGATGAGGCGACAT-1	Stroma	2.37179
001-019_R_COL_LP_5p_N1__CGGTTAATCATGCATG-1	Stroma	2.64469
001-019_R_COL_LP_5p_N1__CGTCCATGTCCCGACA-1	Stroma	1.92934
001-019_R_COL_LP_5p_N1__TTCGAAGTCGGAGGTA-1	Stroma	3.34476
001-019_R_COL_LP_5p_N1__AGTAGTCAGACACTAA-1	Stroma	5.63333
001-019_R_COL_LP_5p_N1__CCTAGCTTCGTTACAG-1	Stroma	1.47074
001-019_R_COL_LP_5p_N1__TGTATTCGTGGACGAT-1	Stroma	4.76984
001-019_R_COL_LP_5p_N1__GACAGAGCATACCATG-1	Stroma	6.38675
001-019_R_COL_LP_5p_N1__GCGGGTTGTGCAGACA-1	Stroma	3.22107
001-019_R_COL_LP_5p_N1__TACCTATAGGATTCGG-1	Stroma	4.2658
001-019_R_COL_LP_5p_N1__GACGTGCGTTCCGGCA-1	Stroma	2.4535
001-019_R_COL_LP_5p_N1__AGAATAGCACATTCGA-1	Stroma	2.38078
001-019_R_COL_LP_5p_N1__ACGCCAGAGGAATTAC-1	Stroma	3.56394
001-019_R_COL_LP_5p_N1__ACCCACTCAGTCAGAG-1	Stroma	5.70812
001-019_R_COL_LP_5p_N1__AGACGTTCAATAGCAA-1	Stroma	1.52982
001-019_R_COL_LP_5p_N1__CCACCTACAACACCTA-1	Stroma	3.8255
001-019_R_COL_LP_5p_N1__CACAGTAAGGTTCCTA-1	Stroma	5.41827
001-019_R_COL_LP_5p_N1__ACGATGTGTGATAAAC-1	Stroma	0.849141
001-019_R_COL_LP_5p_N1__GGGTCTGCACCTGGTG-1	Stroma	1.52591
001-019_R_COL_LP_5p_N1__CTCGGGACATCCCACT-1	Stroma	4.93149
001-019_R_COL_LP_5p_N1__CGCTATCTCCTTTCTC-1	Stroma	4.06609
001-019_R_COL_LP_5p_N1__TGCTACCCAGCTTCGG-1	Stroma	2.52689
001-019_R_COL_LP_5p_N1__TTCTTAGTCACATGCA-1	Stroma	2.77876
001-019_R_COL_LP_5p_N1__TACAGTGAGAACAACT-1	Stroma	3.24905
001-019_R_COL_LP_5p_N1__CGTAGGCCATCAGTCA-1	Stroma	3.41207
001-019_R_COL_LP_5p_N1__TGAGGGATCACTTCAT-1	Stroma	4.34293
001-019_R_COL_LP_5p_N1__AACTCCCTCCCTAACC-1	Stroma	2.50166
001-019_R_COL_LP_5p_N1__ATCATCTAGCCGTCGT-1	Stroma	0.411563
001-019_R_COL_LP_5p_N1__TACTTACCAGGTGCCT-1	Stroma	2.02675
001-019_R_COL_LP_5p_N1__ACACCGGGTTTGACTG-1	Stroma	2.58123
001-019_R_COL_LP_5p_N1__TGCGCAGTCGTACCGG-1	Stroma	1.79278
001-019_R_COL_LP_5p_N1__GTCACGGGTCTTCTCG-1	Stroma	3.72089
001-019_R_COL_LP_5p_N1__TAAGCGTAGAGGACGG-1	Stroma	2.09517
001-019_R_COL_LP_5p_N1__GGTATTGTCATGCAAC-1	Stroma	1.01792
001-019_R_COL_LP_5p_N1__GCACTCTGTCTCTCTG-1	Stroma	1.18854
001-019_R_COL_LP_5p_N1__TCAGCAAGTATAAACG-1	Stroma	1.77798
001-019_R_COL_LP_5p_N1__CTGTTTACAGCCAGAA-1	Stroma	-1.72866
001-019_R_COL_LP_5p_N1__CACAGTATCTCGTTTA-1	Stroma	2.27512
001-019_R_COL_LP_5p_N1__ATCACGAGTTACGACT-1	Stroma	1.01918
001-019_R_COL_LP_5p_N1__TGCCCTACACCACGTG-1	Stroma	4.33597
001-019_R_COL_LP_5p_N1__ACACCAATCCCTTGCA-1	Stroma	1.57371
001-019_R_COL_LP_5p_N1__AGGGAGTAGCTAGTTC-1	Stroma	3.71842
001-019_R_COL_LP_5p_N1__TCGGTAAGTACATGTC-1	Stroma	3.11744
001-019_R_COL_LP_5p_N1__AATCCAGGTTAGATGA-1	Stroma	1.68354
001-019_R_COL_LP_5p_N1__ACGTCAAAGAGCCTAG-1	Stroma	4.47413
001-019_R_COL_LP_5p_N1__TATTACCTCGTCTGAA-1	Stroma	1.70279
001-019_R_COL_LP_5p_N1__CATATGGTCCTTTACA-1	Stroma	1.37852
001-019_R_COL_LP_5p_N1__ACGGGTCGTCTGGAGA-1	Stroma	5.29295
001-019_R_COL_LP_5p_N1__GATGAAAGTTTCGCTC-1	Stroma	3.92325
001-019_R_COL_LP_5p_N1__TACTTGTTCCTACAGA-1	Stroma	2.09396
001-019_R_COL_LP_5p_N1__TAGACCAAGTGTTGAA-1	Stroma	0.105196
001-019_R_COL_LP_5p_N1__GATTCAGCAGCCAGAA-1	Stroma	2.87057
001-019_R_COL_LP_5p_N1__TTCTTAGCACTTGGAT-1	Stroma	3.0997
001-019_R_COL_LP_5p_N1__AACTTTCAGACAAAGG-1	Stroma	1.30464
001-019_R_COL_LP_5p_N1__CGGTTAATCGCGCCAA-1	Stroma	4.84927
001-019_R_COL_LP_5p_N1__ACATCAGTCTCGGACG-1	Stroma	1.90899
001-019_R_COL_LP_5p_N1__GTTACAGTCTTGCCGT-1	Stroma	3.18549
001-019_R_COL_LP_5p_N1__AAACCTGGTAAGTGGC-1	Stroma	4.32694
001-019_R_COL_LP_5p_N1__AACTTTCGTTGGTGGA-1	Stroma	1.95699
001-019_R_COL_LP_5p_N1__GGGTCTGGTGCACCAC-1	Stroma	2.58847
001-019_R_COL_LP_5p_N1__CCTTTCTCATGGGACA-1	Stroma	2.27644
001-019_R_COL_LP_5p_N1__CATGCCTCAGACAAAT-1	Stroma	2.28904
001-019_R_COL_LP_5p_N1__ACATGGTTCGGAATCT-1	Stroma	0.541041
001-019_R_COL_LP_5p_N1__CCTAGCTTCTGTCAAG-1	Stroma	1.93614
001-019_R_COL_LP_5p_N1__GGAATAACACACGCTG-1	Stroma	2.20765
001-019_R_COL_LP_5p_N1__GCACATAGTATCACCA-1	Stroma	3.77325
001-019_R_COL_LP_5p_N1__GCTGCTTTCGCCTGTT-1	Stroma	3.06604
001-019_R_COL_LP_5p_N1__CTAACTTTCACAACGT-1	Stroma	1.66805
001-019_R_COL_LP_5p_N1__GCACTCTTCAATACCG-1	Stroma	1.88639
001-019_R_COL_LP_5p_N1__ATTACTCTCTTGCATT-1	Stroma	2.70931
001-019_R_COL_LP_5p_N1__ACTGAACTCGTTGACA-1	Stroma	1.17356
001-019_R_COL_LP_5p_N1__TACTCGCAGCCGATTT-1	Stroma	2.64572
001-019_R_COL_LP_5p_N1__GTCAAGTTCAAAGTAG-1	Stroma	0.0370985
001-019_R_COL_LP_5p_N1__GGCTCGACACCTATCC-1	Stroma	6.08366
001-019_R_COL_LP_5p_N1__CAGCCGAAGTGTTTGC-1	Stroma	3.01991
001-019_R_COL_LP_5p_N1__AATCGGTCACGCGAAA-1	Stroma	0.879137
001-019_R_COL_LP_5p_N1__TCAGCTCAGATGCCAG-1	Stroma	1.00359
001-019_R_COL_LP_5p_N1__CACCACTTCATCGGAT-1	Stroma	0.663301
001-019_R_COL_LP_5p_N1__AGGCCGTCATGACATC-1	Stroma	1.54665
001-019_R_COL_LP_5p_N1__CCTCTGAAGATGCCTT-1	Stroma	-0.225168
001-019_R_COL_LP_5p_N1__AGGCCACTCTACCTGC-1	Stroma	0.577786
001-019_R_COL_LP_5p_N1__ACATCAGCACCTCGTT-1	Stroma	-0.836148
001-019_R_COL_LP_5p_N1__TTAGTTCTCGAACGGA-1	Stroma	3.75444
001-019_R_COL_LP_5p_N1__ATTACTCCAAGTCATC-1	Stroma	2.32182
001-019_R_COL_LP_5p_N1__TCACGAATCGCCAAAT-1	Stroma	3.55928
001-019_R_COL_LP_5p_N1__ACATCAGGTGATGTCT-1	Stroma	0.583858
001-019_R_COL_LP_5p_N1__TGCTACCAGTTAGGTA-1	Stroma	3.14564
001-019_R_COL_LP_5p_N1__GTGGGTCAGAATTCCC-1	Stroma	0.610873
001-019_R_COL_LP_5p_N1__AAACGGGTCAAGATCC-1	Stroma	2.37977
001-019_R_COL_LP_5p_N1__TTAGTTCAGTACGACG-1	Stroma	-0.355592
001-019_R_COL_LP_5p_N1__CCTACCAAGTTCCACA-1	Stroma	1.52697
001-019_R_COL_LP_5p_N1__GGTGCGTTCTGGTATG-1	Stroma	-0.197607
001-019_R_COL_LP_5p_N1__GTCATTTTCTCGATGA-1	Stroma	4.29769
001-019_R_COL_LP_5p_N1__CATGCCTAGCGTTGCC-1	Stroma	-0.120345
001-019_R_COL_LP_5p_N1__ACTGAGTAGACTAAGT-1	Stroma	0.856911
001-019_R_COL_LP_5p_N1__GCTGGGTGTAGCCTAT-1	Stroma	6.647
001-019_R_COL_LP_5p_N1__GGGACCTCAGGCAGTA-1	Stroma	1.84607
001-019_R_COL_LP_5p_N1__CTGCCTAAGCCACGCT-1	Stroma	0.598386
001-019_R_COL_LP_5p_N1__GCATGTATCCGTAGTA-1	Stroma	1.62601
001-019_R_COL_LP_5p_N1__AGACGTTAGTGTTGAA-1	Stroma	2.01386
001-019_R_COL_LP_5p_N1__GCTGGGTAGGGTGTTG-1	Stroma	0.534999
001-019_R_COL_LP_5p_N1__TCAGCAAGTGTGAATA-1	Stroma	3.7486
001-019_R_COL_LP_5p_N1__CGGAGTCGTAGGAGTC-1	Stroma	4.45535
001-019_R_COL_LP_5p_N1__GATCAGTGTAGCAAAT-1	Stroma	2.24901
001-019_R_COL_LP_5p_N1__GCACTCTTCAGCGATT-1	Stroma	3.13734
001-019_R_COL_LP_5p_N1__GGGCACTAGAGAGCTC-1	Stroma	2.66516
001-019_R_COL_LP_5p_N1__CGTGTCTCATTTCACT-1	Stroma	1.05583
001-019_R_COL_LP_5p_N1__CGCTGGAAGTCCATAC-1	Stroma	0.555903
001-019_R_COL_LP_5p_N1__AGTAGTCTCATAGCAC-1	Stroma	3.23362
001-019_R_COL_LP_5p_N1__AAGTCTGGTGATGCCC-1	Stroma	1.01619
001-019_R_COL_LP_5p_N1__ACGCCAGAGTACATGA-1	Stroma	2.95445
001-019_R_COL_LP_5p_N1__CCACGGAAGCCCGAAA-1	Stroma	2.34874
001-019_R_COL_LP_5p_N1__TCGGGACAGATCACGG-1	Stroma	1.58146
001-019_R_COL_LP_5p_N1__AAATGCCCAATCTACG-1	Stroma	1.02764
001-019_R_COL_LP_5p_N1__GCATGCGCATGAGCGA-1	Stroma	5.30867
001-019_R_COL_LP_5p_N1__CTAATGGCAGAGCCAA-1	Stroma	3.88326
001-019_R_COL_LP_5p_N1__TAGGCATAGGGCTTGA-1	Stroma	1.91497
001-019_R_COL_LP_5p_N1__TGCCCTATCAGCAACT-1	Stroma	1.04621
001-019_R_COL_LP_5p_N1__GCTCCTAAGGACATTA-1	Stroma	1.53837
001-019_R_COL_LP_5p_N1__TAGACCACACAGTCGC-1	Stroma	0.00611477
001-019_R_COL_LP_5p_N1__TACCTATGTCGCGGTT-1	Stroma	1.69161
001-019_R_COL_LP_5p_N1__CACAAACTCGAATCCA-1	Stroma	0.43039
001-019_R_COL_LP_5p_N1__ACAGCCGAGTACTTGC-1	Stroma	3.1986
001-019_R_COL_LP_5p_N1__GGGATGACAAGGGTCA-1	Stroma	1.8413
001-019_R_COL_LP_5p_N1__CAACCTCCAGTATCTG-1	Stroma	0.528877
001-019_R_COL_LP_5p_N1__TCATTTGAGGGAGTAA-1	Stroma	4.28272
001-019_R_COL_LP_5p_N1__GTCTCGTCACTCAGGC-1	Stroma	4.6565
001-019_R_COL_LP_5p_N1__GATCTAGCATAAAGGT-1	Stroma	0.803227
001-019_R_COL_LP_5p_N1__TACCTTAAGATAGCAT-1	Stroma	4.61168
001-019_R_COL_LP_5p_N1__ACTTTCATCATCGATG-1	Stroma	2.53
001-019_R_COL_LP_5p_N1__GCCTCTACAGCCAATT-1	Stroma	0.378418
001-019_R_COL_LP_5p_N1__GAAATGATCGGACAAG-1	Stroma	1.58322
001-019_R_COL_LP_5p_N1__GGTGTTATCGGCGGTT-1	Stroma	3.03404
001-019_R_COL_LP_5p_N1__ATCATGGTCTTTACAC-1	Stroma	1.12243
001-019_R_COL_LP_5p_N1__ACCCACTCATACCATG-1	Stroma	0.599689
001-019_R_COL_LP_5p_N1__ACTGTCCAGTAGATGT-1	Stroma	3.1881
001-019_R_COL_LP_5p_N1__TTCCCAGGTTCGAATC-1	Stroma	2.94381
001-019_R_COL_LP_5p_N1__TCAGGTACATTATCTC-1	Stroma	1.83224
001-019_R_COL_LP_5p_N1__TCTCTAAAGCAATATG-1	Stroma	-0.362174
001-019_R_COL_LP_5p_N1__GGGCACTTCTAACTGG-1	Stroma	2.77054
001-019_R_COL_LP_5p_N1__AGTTGGTTCACAGTAC-1	Stroma	1.28147
001-019_R_COL_LP_5p_N1__ATCTACTAGCTAAACA-1	Stroma	3.38478
001-019_R_COL_LP_5p_N1__GACGCGTTCAGGTAAA-1	Stroma	2.37591
001-019_R_COL_LP_5p_N1__TCAGATGGTAGCCTCG-1	Stroma	2.32345
001-019_R_COL_LP_5p_N1__GCATGTAAGTGGACGT-1	Stroma	0.397746
001-019_R_COL_LP_5p_N1__AAGACCTAGTAAGTAC-1	Stroma	1.58108
001-019_R_COL_LP_5p_N1__CTCAGAACATCGATTG-1	Stroma	1.62262
001-019_R_COL_LP_5p_N1__GGGCACTCAGGAATCG-1	Stroma	-0.213561
001-019_R_COL_LP_5p_N1__TGAGAGGTCCAAATGC-1	Stroma	1.29976
001-019_R_COL_LP_5p_N1__GATGAGGAGAAACGAG-1	Stroma	2.32705
001-019_R_COL_LP_5p_N1__CCGTACTAGCACCGCT-1	Stroma	0.113869
001-019_R_COL_LP_5p_N1__CTCGTACTCGCACTCT-1	Stroma	-0.168235
001-019_R_COL_LP_5p_N1__AACCGCGTCTGTCTCG-1	Stroma	0.35711
001-019_R_COL_LP_5p_N1__ATTTCTGTCCGCGTTT-1	Stroma	-0.0379793
001-019_R_COL_LP_5p_N1__TGCGTGGGTGCTGTAT-1	Stroma	1.3158
001-019_R_COL_LP_5p_N1__GTGCGGTAGCTCAACT-1	Stroma	3.39992
001-019_R_COL_LP_5p_N1__CTTGGCTAGGAGTAGA-1	Stroma	1.43126
001-019_R_COL_LP_5p_N1__AAACCTGCAAGAAGAG-1	Stroma	3.2388
001-019_R_COL_LP_5p_N1__GTCACGGCATTAGCCA-1	Stroma	0.918497
001-019_R_COL_LP_5p_N1__CTAGAGTAGGTGATAT-1	Stroma	3.46246
001-019_R_COL_LP_5p_N1__GTGTTAGAGTAGTGCG-1	Stroma	0.686126
001-019_R_COL_LP_5p_N1__CCGGTAGTCCCTAATT-1	Stroma	2.43724
001-019_R_COL_LP_5p_N1__CTCAGAATCTGCTGTC-1	Stroma	4.06335
001-019_R_COL_LP_5p_N1__GAACATCAGACACTAA-1	Stroma	0.924016
001-019_R_COL_LP_5p_N1__CGTTCTGTCCATGAAC-1	Stroma	0.752223
001-019_R_COL_LP_5p_N1__ACTGATGCACGTTGGC-1	Stroma	1.27803
001-019_R_COL_LP_5p_N1__AAAGTAGCATCCTTGC-1	Stroma	-0.336325
001-019_R_COL_LP_5p_N1__GGTGTTAGTAAAGTCA-1	Stroma	-0.226561
001-019_R_COL_LP_5p_N1__CGAGAAGCAGTAAGCG-1	Stroma	-0.385038
001-019_R_COL_LP_5p_N1__TACACGACATCGGAAG-1	Stroma	3.12024
001-019_R_COL_LP_5p_N1__ACGGGCTTCTGTTGAG-1	Stroma	0.581986
001-019_R_COL_LP_5p_N1__TCACAAGGTATTAGCC-1	Stroma	1.73441
001-019_R_COL_LP_5p_N1__CTCGGAGGTAAAGTCA-1	Stroma	5.71507
001-019_R_COL_LP_5p_N1__CCAGCGAAGCTAGGCA-1	Stroma	4.68267
001-019_R_COL_LP_5p_N1__GGACAAGTCACCCGAG-1	Stroma	1.00211
001-019_R_COL_LP_5p_N1__ATGTGTGCATGTAAGA-1	Stroma	1.32691
001-019_R_COL_LP_5p_N1__GTAGTCATCTGAAAGA-1	Stroma	5.99467
001-019_R_COL_LP_5p_N1__GCTTGAATCCTTAATC-1	Stroma	2.50841
001-019_R_COL_LP_5p_N1__TGACTAGCAGCTCCGA-1	Stroma	1.60395
001-019_R_COL_LP_5p_N1__CACACTCGTAGCGTGA-1	Stroma	-0.676231
001-019_R_COL_LP_5p_N1__GCTCTGTGTCGCGAAA-1	Stroma	2.07793
001-019_R_COL_LP_5p_N1__GGAACTTGTGAGGCTA-1	Stroma	0.909034
001-019_R_COL_LP_5p_N1__TGTGGTATCATGTCCC-1	Stroma	10.2929
001-019_R_COL_LP_5p_N1__CGGTTAACACATAACC-1	Stroma	0.374394
001-019_R_COL_LP_5p_N1__AAGGTTCCACCTCGGA-1	Stroma	3.1872
001-019_R_COL_LP_5p_N1__TCACGAAAGCTACCGC-1	Stroma	-0.688037
001-019_R_COL_LP_5p_N1__TCAGGTATCATCGATG-1	Stroma	0.570278
001-019_R_COL_LP_5p_N1__GGATGTTCAATTCCTT-1	Stroma	3.36743
001-019_R_COL_LP_5p_N1__AACTCTTAGTGTTGAA-1	Stroma	-1.01418
001-019_R_COL_LP_5p_N1__GGTGAAGCAGATCCAT-1	Stroma	1.68362
001-019_R_COL_LP_5p_N1__GTTACAGTCCAAAGTC-1	Stroma	2.73028
001-019_R_COL_LP_5p_N1__TGTTCCGGTCCTCCAT-1	Stroma	0.402182
001-019_R_COL_LP_5p_N1__GCTCTGTGTACATCCA-1	Stroma	0.478307
001-019_R_COL_LP_5p_N1__TAGTTGGCACCGTTGG-1	Stroma	0.546478
001-019_R_COL_LP_5p_N1__TTGGCAAGTAGCACGA-1	Stroma	3.8139
001-019_R_COL_LP_5p_N1__AAACGGGTCACCACCT-1	Stroma	1.2346
001-019_R_COL_LP_5p_N1__TCGGTAAAGGGAACGG-1	Stroma	1.78697
001-019_R_COL_LP_5p_N1__CGTCCATCACAGTCGC-1	Stroma	1.69292
001-019_R_COL_LP_5p_N1__TGCCAAAAGAAGCCCA-1	Stroma	2.72389
001-019_R_COL_LP_5p_N1__TACTCATGTCTCACCT-1	Stroma	2.60012
001-019_R_COL_LP_5p_N1__ACACCCTTCACATAGC-1	Stroma	-0.0702041
001-019_R_COL_LP_5p_N1__CGTTAGATCAATAAGG-1	Stroma	3.38498
001-019_R_COL_LP_5p_N1__CTCGGGAGTAAGAGAG-1	Stroma	0.557381
001-019_R_COL_LP_5p_N1__TGCACCTGTCGCTTTC-1	Stroma	1.1192
001-019_R_COL_LP_5p_N1__GTGCGGTTCACCCGAG-1	Stroma	2.10212
001-019_R_COL_LP_5p_N1__TTCGAAGCAGCCAATT-1	Stroma	1.04937
001-019_R_COL_LP_5p_N1__AACCATGAGCTGAACG-1	Stroma	5.41244
001-019_R_COL_LP_5p_N1__CGTTGGGTCGATAGAA-1	Stroma	3.14634
001-019_R_COL_LP_5p_N1__AGCTCTCAGAGTACAT-1	Stroma	1.85269
001-019_R_COL_LP_5p_N1__ACGGCCATCGAATGGG-1	Stroma	1.10623
001-019_R_COL_LP_5p_N1__CAAGTTGTCATAACCG-1	Stroma	0.994022
001-019_R_COL_LP_5p_N1__AGCGGTCCAGATTGCT-1	Stroma	1.71383
001-019_R_COL_LP_5p_N1__GAGGTGACAATGAAAC-1	Stroma	5.33867
001-019_R_COL_LP_5p_N1__CGTTCTGCACGTAAGG-1	Stroma	2.12001
001-019_R_COL_LP_5p_N1__AGCGTCGCATCTCCCA-1	Stroma	3.02526
001-019_R_COL_LP_5p_N1__CTCCTAGGTCGTTGTA-1	Stroma	2.04344
001-019_R_COL_LP_5p_N1__CCACGGACAATGGTCT-1	Stroma	5.66767
001-019_R_COL_LP_5p_N1__CGTGTCTGTTTGTTGG-1	Stroma	3.18038
001-019_R_COL_LP_5p_N1__AACTTTCTCTGCCAGG-1	Stroma	6.31934
001-019_R_COL_LP_5p_N1__GATCTAGTCTGAAAGA-1	Stroma	-0.293871
001-019_R_COL_LP_5p_N1__CACATTTTCAATCTCT-1	Stroma	2.76335
001-019_R_COL_LP_5p_N1__CGTCCATAGTGAAGAG-1	Stroma	0.11867
001-019_R_COL_LP_5p_N1__GGAACTTCATAACCTG-1	Stroma	-0.0556023
001-019_R_COL_LP_5p_N1__ATTATCCAGGATCGCA-1	Stroma	1.22449
001-019_R_COL_LP_5p_N1__GTAGTCACACCATGTA-1	Stroma	3.08033
001-019_R_COL_LP_5p_N1__CAGCAGCAGCTGATAA-1	Stroma	0.473154
001-019_R_COL_LP_5p_N1__GCTGGGTTCAAACAAG-1	Stroma	0.878381
001-019_R_COL_LP_5p_N1__GTATTCTTCAGCATGT-1	Stroma	1.8316
001-019_R_COL_LP_5p_N1__GTTTCTACACCGAATT-1	Stroma	1.68504
001-019_R_COL_LP_5p_N1__CAGTCCTTCACCTTAT-1	Stroma	1.15912
001-019_R_COL_LP_5p_N1__ATTGGTGCACCCAGTG-1	Stroma	-0.00529659
001-019_R_COL_LP_5p_N1__CTGTGCTAGACTCGGA-1	Stroma	0.75129
001-019_R_COL_LP_5p_N1__TGTTCCGGTGATGCCC-1	Stroma	1.77602
001-019_R_COL_LP_5p_N1__GACAGAGTCTGCCCTA-1	Stroma	-0.202036
001-019_R_COL_LP_5p_N1__GTATTCTAGATATGCA-1	Stroma	0.730233
001-019_R_COL_LP_5p_N1__GCTGGGTCATAAGACA-1	Stroma	0.306464
001-019_R_COL_LP_5p_N1__GTCTTCGCAACAACCT-1	Stroma	1.09921
001-019_R_COL_LP_5p_N1__AGCTTGAAGCGAGAAA-1	Stroma	0.806806
001-019_R_COL_LP_5p_N1__GGAACTTTCACCTCGT-1	Stroma	-0.549191
001-019_R_COL_LP_5p_N1__ATAACGCAGCTGAACG-1	Stroma	0.529981
001-019_R_COL_LP_5p_N1__CATCGAAGTAAGCACG-1	Stroma	4.39821
001-019_R_COL_LP_5p_N1__GCAGCCAAGGTAGCCA-1	Stroma	-0.669724
001-019_R_COL_LP_5p_N1__TACCTTAGTGACGCCT-1	Stroma	-0.63338
001-019_R_COL_LP_5p_N1__TCCACACGTTCAGTAC-1	Stroma	0.101096
001-019_R_COL_LP_5p_N1__GTACGTACATGATCCA-1	Stroma	1.17099
001-019_R_COL_LP_5p_N1__AACTCAGCAGCTGTAT-1	Stroma	3.61914
001-019_R_COL_LP_5p_N1__GAAGCAGAGACATAAC-1	Stroma	3.43488
001-019_R_COL_LP_5p_N1__ACGATACGTCTAGGTT-1	Stroma	-0.619695
001-019_R_COL_LP_5p_N1__GTATCTTGTCAGAATA-1	Stroma	0.513342
001-019_R_COL_LP_5p_N1__TACTCATCAGGACGTA-1	Stroma	2.37261
001-019_R_COL_LP_5p_N1__ACATGGTAGCCGGTAA-1	Stroma	1.27505
001-019_R_COL_LP_5p_N1__CGACCTTAGAGCCCAA-1	Stroma	0.737454
001-019_R_COL_LP_5p_N1__ACTGATGTCAGCGATT-1	Stroma	-0.693526
001-019_R_COL_LP_5p_N1__GATGAGGCATTACGAC-1	Stroma	1.1895
001-019_R_COL_LP_5p_N1__CGCCAAGTCCGCGGTA-1	Stroma	-0.235028
001-019_R_COL_LP_5p_N1__GCGCAACTCAAGGCTT-1	Stroma	1.4495
001-019_R_COL_LP_5p_N1__AACTCTTGTCAGATAA-1	Stroma	4.65287
001-019_R_COL_LP_5p_N1__CTCAGAACAATCAGAA-1	Stroma	0.583337
001-019_R_COL_LP_5p_N1__TGGCCAGAGCAGGTCA-1	Stroma	4.78762
001-019_R_COL_LP_5p_N1__AACTCAGAGTCATGCT-1	Stroma	3.71258
001-019_R_COL_LP_5p_N1__CGGGTCATCAATACCG-1	Stroma	-0.489988
001-019_R_COL_LP_5p_N1__GATGCTAAGCACACAG-1	Stroma	3.74318
001-019_R_COL_LP_5p_N1__CTCTGGTAGTCCAGGA-1	Stroma	0.685737
001-019_R_COL_LP_5p_N1__CGTCCATTCACCGTAA-1	Stroma	2.93131
001-019_R_COL_LP_5p_N1__CAGCGACCAGGGTATG-1	Stroma	0.107737
001-019_R_COL_LP_5p_N1__AGGTCCGAGATCACGG-1	Stroma	-0.305213
001-019_R_COL_LP_5p_N1__CACATAGCATACCATG-1	Stroma	2.5498
001-019_R_COL_LP_5p_N1__TCAGGTAGTCCGACGT-1	Stroma	0.701095
001-019_R_COL_LP_5p_N1__GAAACTCAGATGTCGG-1	Stroma	2.14886
001-019_R_COL_LP_5p_N1__GTATTCTCATTAGCCA-1	Stroma	0.636349
001-019_R_COL_LP_5p_N1__AGCTCTCTCTGTCTCG-1	Stroma	2.599
001-019_R_COL_LP_5p_N1__CGATGGCCATCACCCT-1	Stroma	3.5841
001-019_R_COL_LP_5p_N1__GGAACTTCACGTTGGC-1	Stroma	3.42977
001-019_R_COL_LP_5p_N1__GGTGAAGCACAGTCGC-1	Stroma	1.24786
001-019_R_COL_LP_5p_N1__GAATGAATCCTAGTGA-1	Stroma	0.963065
001-019_R_COL_LP_5p_N1__CAGCTAAGTGTTGAGG-1	Stroma	1.12223
001-019_R_COL_LP_5p_N1__ATAAGAGGTGTTGAGG-1	Stroma	-0.794133
001-019_R_COL_LP_5p_N1__GATCGATAGAAACCAT-1	Stroma	1.52535
001-019_R_COL_LP_5p_N1__GTCAAGTTCGCTTAGA-1	Stroma	0.756822
001-019_R_COL_LP_5p_N1__CTCTAATAGGCACATG-1	Stroma	2.46377
001-019_R_COL_LP_5p_N1__GCTGCAGTCAACACTG-1	Stroma	1.38576
001-019_R_COL_LP_5p_N1__CATCGGGCAGGTCTCG-1	Stroma	-0.750431
001-019_R_COL_LP_5p_N1__TCTCTAATCTAACGGT-1	Stroma	1.15966
001-019_R_COL_LP_5p_N1__CCTTTCTAGGCTATCT-1	Stroma	0.353484
001-019_R_COL_LP_5p_N1__ACAGCCGTCCAGAGGA-1	Stroma	0.068058
001-019_R_COL_LP_5p_N1__ACGATACTCTGAAAGA-1	Stroma	2.38538
001-019_R_COL_LP_5p_N1__CGTTAGAAGTTAAGTG-1	Stroma	1.42012
001-019_R_COL_LP_5p_N1__GCTTGAATCTGTGCAA-1	Stroma	1.61521
001-019_R_COL_LP_5p_N1__CTACACCTCGCCTGAG-1	Stroma	1.58388
001-019_R_COL_LP_5p_N1__AAATGCCAGGATGGAA-1	Stroma	1.10016
001-019_R_COL_LP_5p_N1__CTCACACCAACAACCT-1	Stroma	3.92712
001-019_R_COL_LP_5p_N1__CCGGGATCACATCCGG-1	Stroma	0.850233
001-019_R_COL_LP_5p_N1__TACCTATGTTATGTGC-1	Stroma	1.72698
001-019_R_COL_LP_5p_N1__ACATACGAGAACAACT-1	Stroma	0.852983
001-019_R_COL_LP_5p_N1__CGATCGGTCTCGATGA-1	Stroma	4.3315
001-019_R_COL_LP_5p_N1__AAGCCGCGTAGCAAAT-1	Stroma	0.0609084
001-019_R_COL_LP_5p_N1__TGAGCATGTTGTTTGG-1	Stroma	2.4457
001-019_R_COL_LP_5p_N1__CGAATGTAGTACGTAA-1	Stroma	0.0533026
001-019_R_COL_LP_5p_N1__ACAGCCGAGTTTCCTT-1	Stroma	0.599075
001-019_R_COL_LP_5p_N1__CACCTTGTCTGCAAGT-1	Stroma	0.738653
001-019_R_COL_LP_5p_N1__ATGTGTGAGGTGATTA-1	Stroma	0.210264
001-019_R_COL_LP_5p_N1__TTAGGACTCACCCTCA-1	Stroma	1.72956
001-019_R_COL_LP_5p_N1__GTTCATTCATACGCTA-1	Stroma	-0.323051
001-019_R_COL_LP_5p_N1__TCATTACCAGTAGAGC-1	Stroma	5.97422
001-019_R_COL_LP_5p_N1__AGCTTGATCCGTCAAA-1	Stroma	0.693078
001-019_R_COL_LP_5p_N1__GGATGTTGTTCCCTTG-1	Stroma	0.0227574
001-019_R_COL_LP_5p_N1__TCAACGAAGCGATATA-1	Stroma	-0.132294
001-019_R_COL_LP_5p_N1__GAACATCGTCGAACAG-1	Stroma	2.99369
001-019_R_COL_LP_5p_N1__TTAGGCACACGTGAGA-1	Stroma	2.43083
001-019_R_COL_LP_5p_N1__TATGCCCTCTAACCGA-1	Stroma	1.4174
001-019_R_COL_LP_5p_N1__GTACTTTTCCTTGACC-1	Stroma	2.29821
001-019_R_COL_LP_5p_N1__AACTCAGCAAGGGTCA-1	Stroma	2.11448
001-019_R_COL_LP_5p_N1__CTGCCTACATGAACCT-1	Stroma	3.18262
001-019_R_COL_LP_5p_N1__ACACTGATCCGAATGT-1	Stroma	0.74137
001-019_R_COL_LP_5p_N1__CGAATGTTCGTCCAGG-1	Stroma	2.4291
001-019_R_COL_LP_5p_N1__TTCTCAAAGTGAATTG-1	Stroma	3.57943
001-019_R_COL_LP_5p_N1__ACTGCTCTCAACGGGA-1	Stroma	1.67774
001-019_R_COL_LP_5p_N1__TACGGGCCACGGATAG-1	Stroma	0.872505
001-019_R_COL_LP_5p_N1__TTTACTGTCTGCTGCT-1	Stroma	0.81151
001-019_R_COL_LP_5p_N1__GCGCAGTTCAGCACAT-1	Stroma	0.76308
001-019_R_COL_LP_5p_N1__CTAGAGTGTCTCCCTA-1	Stroma	1.09611
001-019_R_COL_LP_5p_N1__CGTCAGGTCCAAATGC-1	Stroma	0.160896
001-019_R_COL_LP_5p_N1__AAGCCGCGTGCGCTTG-1	Stroma	5.21385
001-019_R_COL_LP_5p_N1__GCGCAGTTCCTTGGTC-1	Stroma	2.10089
001-019_R_COL_LP_5p_N1__CGTGAGCAGTCCGGTC-1	Stroma	0.748031
001-019_R_COL_LP_5p_N1__CACACTCAGATTACCC-1	Stroma	0.328456
001-019_R_COL_LP_5p_N1__GAACATCGTGAGTGAC-1	Stroma	-0.921047
001-019_R_COL_LP_5p_N1__CTCAGAACACAGAGGT-1	Stroma	0.63358
001-019_R_COL_LP_5p_N1__CAACCAATCGGATGGA-1	Stroma	2.29451
001-019_R_COL_LP_5p_N1__CAGCTAACAAGCGAGT-1	Stroma	1.13025
001-019_R_COL_LP_5p_N1__GATCAGTAGCCATCGC-1	Stroma	1.59408
001-019_R_COL_LP_5p_N1__TTCTCAACACTGAAGG-1	Stroma	1.04128
001-019_R_COL_LP_5p_N1__ATGTGTGAGGATGTAT-1	Stroma	-0.110433
001-019_R_COL_LP_5p_N1__CCCAATCTCATGCATG-1	Stroma	2.56314
001-019_R_COL_LP_5p_N1__CGCCAAGGTCTTGCGG-1	Stroma	1.58916
001-019_R_COL_LP_5p_N1__GGAAAGCCAGTTCCCT-1	Stroma	1.32921
001-019_R_COL_LP_5p_N1__GTCACAATCTGTCTCG-1	Stroma	2.27651
001-019_R_COL_LP_5p_N1__CCTTACGAGAGGTAGA-1	Stroma	1.40926
001-019_R_COL_LP_5p_N1__GGGACCTTCAGCTTAG-1	Stroma	-1.00376
001-019_R_COL_LP_5p_N1__GTCGTAACACACTGCG-1	Stroma	1.02518
001-019_R_COL_LP_5p_N1__CTACATTCATGTTGAC-1	Stroma	0.719256
001-019_R_COL_LP_5p_N1__CCTACCAAGCTGCGAA-1	Stroma	-0.482639
001-019_R_COL_LP_5p_N1__AATCGGTCAACTGCGC-1	Stroma	1.36376
001-019_R_COL_LP_5p_N1__ACGGGCTCAATTCCTT-1	Stroma	1.61272
001-019_R_COL_LP_5p_N1__ACACCCTAGACACTAA-1	Stroma	1.0138
001-019_R_COL_LP_5p_N1__CACACAACACATTCGA-1	Stroma	1.36649
001-019_R_COL_LP_5p_N1__CTACGTCCATCCGTGG-1	Stroma	5.77758
001-019_R_COL_LP_5p_N1__GACCAATTCTAACGGT-1	Stroma	3.77514
001-019_R_COL_LP_5p_N1__TGCTGCTAGCTAGTGG-1	Stroma	0.106665
001-019_R_COL_LP_5p_N1__CCTTCCCTCCACGACG-1	Stroma	5.02715
001-019_R_COL_LP_5p_N1__TGAGAGGCATCGATGT-1	Stroma	1.82011
001-019_R_COL_LP_5p_N1__GTGCTTCAGAGTCTGG-1	Stroma	0.469952
001-019_R_COL_LP_5p_N1__CCACCTAGTAAGTGTA-1	Stroma	1.26328
001-019_R_COL_LP_5p_N1__ACGCCAGCACCTCGGA-1	Stroma	0.00911878
001-019_R_COL_LP_5p_N1__CGACTTCGTCCGCTGA-1	Stroma	-0.567587
001-019_R_COL_LP_5p_N1__CCGTACTAGTGAAGAG-1	Stroma	6.43605
001-019_R_COL_LP_5p_N1__GATGAGGGTTGCTCCT-1	Stroma	0.804394
001-019_R_COL_LP_5p_N1__GAAATGAGTGCAGGTA-1	Stroma	-0.402946
001-019_R_COL_LP_5p_N1__TTTGTCATCAGCATGT-1	Stroma	1.51807
001-019_R_COL_LP_5p_N1__TCAGGTATCTTGTTTG-1	Stroma	1.41798
001-019_R_COL_LP_5p_N1__ACCCACTCATTAGGCT-1	Stroma	0.884925
001-019_R_COL_LP_5p_N1__ATGTGTGCACGGCCAT-1	Stroma	0.0543239
001-019_R_COL_LP_5p_N1__CGGAGCTGTCATGCAT-1	Stroma	6.08298
001-019_R_COL_LP_5p_N1__CTGATCCTCCAAGCCG-1	Stroma	1.2264
001-019_R_COL_LP_5p_N1__CGCGGTACAAGCGATG-1	Stroma	7.2854
001-019_R_COL_LP_5p_N1__GTATCTTTCGTCTGCT-1	Stroma	-0.021743
001-019_R_COL_LP_5p_N1__AGCATACCAGACGCTC-1	Stroma	0.367396
001-019_R_COL_LP_5p_N1__AAGGAGCTCAACACTG-1	Stroma	1.99221
001-019_R_COL_LP_5p_N1__TACTCGCTCCTTTCGG-1	Stroma	1.82673
001-019_R_COL_LP_5p_N1__CTCAGAAGTAGCTAAA-1	Stroma	-0.0261047
001-019_R_COL_LP_5p_N1__AAACCTGGTCACCCAG-1	Stroma	0.32064
001-019_R_COL_LP_5p_N1__TTAGTTCGTCCAGTAT-1	Stroma	0.00420463
001-019_R_COL_LP_5p_N1__CGCGGTAAGGAGTACC-1	Stroma	4.20375
001-019_R_COL_LP_5p_N1__GCCTCTATCGTGGGAA-1	Stroma	-0.341352
001-019_R_COL_LP_5p_N1__TAGTTGGAGGTGCACA-1	Stroma	0.877418
001-019_R_COL_LP_5p_N1__CCAATCCCAAAGCGGT-1	Stroma	0.68747
001-019_R_COL_LP_5p_N1__TGGACGCAGCCAGGAT-1	Stroma	1.1293
001-019_R_COL_LP_5p_N1__GTCATTTGTCCGAACC-1	Stroma	1.23842
001-019_R_COL_LP_5p_N1__CTCGAAAAGGTGCTTT-1	Stroma	-0.024087
001-019_R_COL_LP_5p_N1__CGGGTCATCCGGCACA-1	Stroma	0.4421
001-019_R_COL_LP_5p_N1__ATCATCTCAGTCGATT-1	Stroma	-0.139719
001-019_R_COL_LP_5p_N1__GTTCATTCAGACAGGT-1	Stroma	3.99469
001-019_R_COL_LP_5p_N1__ACATCAGAGACACGAC-1	Stroma	-0.0670498
001-019_R_COL_LP_5p_N1__TGAAAGAAGGGTGTGT-1	Stroma	1.33273
001-019_R_COL_LP_5p_N1__CCTACCAGTTTCCACC-1	Stroma	-0.0383353
001-019_R_COL_LP_5p_N1__GTCAAGTGTCCAACTA-1	Stroma	2.26022
001-019_R_COL_LP_5p_N1__TTCTACATCTCGATGA-1	Stroma	5.52543
001-019_R_COL_LP_5p_N1__GCCAAATCAAACTGTC-1	Stroma	0.264652
001-019_R_COL_LP_5p_N1__TGGGAAGCATGAACCT-1	Stroma	1.06819
001-019_R_COL_LP_5p_N1__ATGCGATTCCACGTGG-1	Stroma	1.18995
001-019_R_COL_LP_5p_N1__AGCTCTCGTACATCCA-1	Stroma	4.98091
001-019_R_COL_LP_5p_N1__CAAGATCCATCACAAC-1	Stroma	-0.760984
001-019_R_COL_LP_5p_N1__GACACGCAGTTAGGTA-1	Stroma	-0.449971
001-019_R_COL_LP_5p_N1__ACGAGCCAGAAGGCCT-1	Stroma	-0.546049
001-019_R_COL_LP_5p_N1__GTGTGCGCAAACGCGA-1	Stroma	5.17554
001-019_R_COL_LP_5p_N1__ACTGAACAGATGGGTC-1	Stroma	1.12512
001-019_R_COL_LP_5p_N1__CCTATTACATTCCTGC-1	Stroma	4.21074
001-019_R_COL_LP_5p_N1__TGACTTTCACGGATAG-1	Stroma	1.78865
001-019_R_COL_LP_5p_N1__TTGGCAACAATCCAAC-1	Stroma	1.73004
001-019_R_COL_LP_5p_N1__CGGGTCAAGGACACCA-1	Stroma	0.120063
001-019_R_COL_LP_5p_N1__TGGCTGGCACCATCCT-1	Stroma	0.397819
001-019_R_COL_LP_5p_N1__CAGTCCTCAGGTCCAC-1	Stroma	2.91547
001-019_R_COL_LP_5p_N1__TGCACCTAGTGTTTGC-1	Stroma	0.419238
001-019_R_COL_LP_5p_N1__CGTCACTCACCAGGTC-1	Stroma	3.48456
001-019_R_COL_LP_5p_N1__GACGTTACATGTCCTC-1	Stroma	3.15506
001-019_R_COL_LP_5p_N1__CACATAGAGCAAATCA-1	Stroma	0.870534
001-019_R_COL_LP_5p_N1__GTCGTAAAGGGCACTA-1	Stroma	0.0211674
001-019_R_COL_LP_5p_N1__TCATTACGTAATTGGA-1	Stroma	4.64145
001-019_R_COL_LP_5p_N1__CTCTAATGTTGCGCAC-1	Stroma	-0.63358
001-019_R_COL_LP_5p_N1__ATCCGAAAGCAATCTC-1	Stroma	1.25383
001-019_R_COL_LP_5p_N1__ACTGTCCCAAGTAGTA-1	Stroma	3.27729
001-019_R_COL_LP_5p_N1__CTACATTCAATGCCAT-1	Stroma	3.35958
001-019_R_COL_LP_5p_N1__GTTCGGGCAAGCCATT-1	Stroma	0.680469
001-019_R_COL_LP_5p_N1__ACGGGCTAGCCCAGCT-1	Stroma	1.31141
001-019_R_COL_LP_5p_N1__ACTATCTTCAAGATCC-1	Stroma	1.18343
001-019_R_COL_LP_5p_N1__CGAATGTAGATCCTGT-1	Stroma	1.35376
001-019_R_COL_LP_5p_N1__TCAGCAATCACCTCGT-1	Stroma	0.192894
001-019_R_COL_LP_5p_N1__TATCAGGCACCTCGGA-1	Stroma	2.38806
001-019_R_COL_LP_5p_N1__ACTATCTAGCTGGAAC-1	Stroma	2.03377
001-019_R_COL_LP_5p_N1__CGCTATCAGCTGATAA-1	Stroma	1.53138
001-019_R_COL_LP_5p_N1__CCAGCGACATGGGACA-1	Stroma	-0.197466
001-019_R_COL_LP_5p_N1__TCGCGTTGTTGACGTT-1	Stroma	0.840653
001-019_R_COL_LP_5p_N1__TGTCCCACAGTTTACG-1	Stroma	5.50087
001-019_R_COL_LP_5p_N1__CCTACACAGACAGACC-1	Stroma	4.66968
001-019_R_COL_LP_5p_N1__ACGGGTCTCACCGTAA-1	Stroma	0.313141
001-019_R_COL_LP_5p_N1__TGTATTCAGCACCGTC-1	Stroma	2.51913
001-019_R_COL_LP_5p_N1__CTCATTAAGCGTTGCC-1	Stroma	2.05454
001-019_R_COL_LP_5p_N1__AACTCTTAGTTAAGTG-1	Stroma	0.129949
001-019_R_COL_LP_5p_N1__TGGGCGTTCATTGCCC-1	Stroma	1.67606
001-019_R_COL_LP_5p_N1__CACATAGTCCAGATCA-1	Stroma	0.898065
001-019_R_COL_LP_5p_N1__CGTTAGACACCCATGG-1	Stroma	2.56133
001-019_R_COL_LP_5p_N1__TCAACGAAGGTTCCTA-1	Stroma	1.02639
001-019_R_COL_LP_5p_N1__AGTCTTTAGGTGCTAG-1	Stroma	1.44961
001-019_R_COL_LP_5p_N1__TCGCGTTCACTTCGAA-1	Stroma	1.4904
001-019_R_COL_LP_5p_N1__AAGGTTCCAGTGACAG-1	Stroma	0.0516093
001-019_R_COL_LP_5p_N1__TGGCTGGTCATCACCC-1	Stroma	-0.386304
001-019_R_COL_LP_5p_N1__CAACCAATCATTCACT-1	Stroma	2.95145
001-019_R_COL_LP_5p_N1__GAGCAGAGTGAGGCTA-1	Stroma	2.96209
001-019_R_COL_LP_5p_N1__CGTCAGGTCAACTCTT-1	Stroma	3.40576
001-019_R_COL_LP_5p_N1__CGATGGCCATAGTAAG-1	Stroma	1.32111
001-019_R_COL_LP_5p_N1__TTTCCTCTCGTTGCCT-1	Stroma	-0.0181261
001-019_R_COL_LP_5p_N1__TAGCCGGGTGTCAATC-1	Stroma	-0.237925
001-019_R_COL_LP_5p_N1__AGTGAGGGTAGAGGAA-1	Stroma	0.967898
001-019_R_COL_LP_5p_N1__CGGTTAAAGATATGGT-1	Stroma	1.01189
001-019_R_COL_LP_5p_N1__AAGTCTGAGGCTAGGT-1	Stroma	1.61347
001-019_R_COL_LP_5p_N1__CGACTTCTCGCCAAAT-1	Stroma	0.0528463
001-019_R_COL_LP_5p_N1__TATCTCATCGACCAGC-1	Stroma	1.96827
001-019_R_COL_LP_5p_N1__GAAGCAGCACCCTATC-1	Stroma	0.892458
001-019_R_COL_LP_5p_N1__ACCCACTGTTACGACT-1	Stroma	-0.169966
001-019_R_COL_LP_5p_N1__GCAGTTAGTTAAGGGC-1	Stroma	-0.364579
001-019_R_COL_LP_5p_N1__TAGTGGTTCAACGGCC-1	Stroma	0.640664
001-019_R_COL_LP_5p_N1__ACGGCCAGTAGGGACT-1	Stroma	-1.29179
001-019_R_COL_LP_5p_N1__CGCTGGATCGCAGGCT-1	Stroma	2.45315
001-019_R_COL_LP_5p_N1__TGAGAGGAGAGCCTAG-1	Stroma	1.25868
001-019_R_COL_LP_5p_N1__AACTCAGGTCATCCCT-1	Stroma	0.969888
001-019_R_COL_LP_5p_N1__CCTCTGACAGCTTCGG-1	Stroma	2.96241
001-019_R_COL_LP_5p_N1__CCTAGCTGTCGGATCC-1	Stroma	1.77914
001-019_R_COL_LP_5p_N1__TCTCTAAAGCCACGCT-1	Stroma	1.23074
001-019_R_COL_LP_5p_N1__CAAGGCCCAGCCAGAA-1	Stroma	0.870693
001-019_R_COL_LP_5p_N1__CCAGCGAAGGGTGTTG-1	Stroma	-0.804323
001-019_R_COL_LP_5p_N1__GGAACTTTCCCTTGCA-1	Stroma	0.469515
001-019_R_COL_LP_5p_N1__TTGAACGAGCCATCGC-1	Stroma	1.94265
001-019_R_COL_LP_5p_N1__CGGAGCTAGTTACCCA-1	Stroma	1.05712
001-019_R_COL_LP_5p_N1__TGGCTGGCACGAAGCA-1	Stroma	-0.110046
001-019_R_COL_LP_5p_N1__GGATTACAGATACACA-1	Stroma	-0.529014
001-019_R_COL_LP_5p_N1__GGAATAATCCGAACGC-1	Stroma	0.198757
001-019_R_COL_LP_5p_N1__TGCCCTACACTGAAGG-1	Stroma	5.58918
001-019_R_COL_LP_5p_N1__ACACTGAAGATACACA-1	Stroma	2.3696
001-019_R_COL_LP_5p_N1__CGAGCACTCACGATGT-1	Stroma	2.46962
001-019_R_COL_LP_5p_N1__TGAGGGACAAGTACCT-1	Stroma	-0.890907
001-019_R_COL_LP_5p_N1__CGAACATTCTCTGAGA-1	Stroma	2.35665
001-019_R_COL_LP_5p_N1__TTTACTGAGCTAGGCA-1	Stroma	3.018
001-019_R_COL_LP_5p_N1__TCGGGACTCCAACCAA-1	Stroma	-0.158288
001-019_R_COL_LP_5p_N1__GTCCTCAAGGTCATCT-1	Stroma	-0.497294
001-019_R_COL_LP_5p_N1__GTTTCTAAGATCCGAG-1	Stroma	3.42333
001-019_R_COL_LP_5p_N1__CACCTTGCAAGCCTAT-1	Stroma	1.55693
001-019_R_COL_LP_5p_N1__AACGTTGTCTGAGTGT-1	Stroma	0.581895
001-019_R_COL_LP_5p_N1__ACGCAGCGTATATGAG-1	Stroma	1.10749
001-019_R_COL_LP_5p_N1__TCAATCTCACCGATAT-1	Stroma	0.209257
001-019_R_COL_LP_5p_N1__GACGTTAAGGGTTCCC-1	Stroma	-0.289738
001-019_R_COL_LP_5p_N1__GTATCTTCAATAGCGG-1	Stroma	2.59477
001-019_R_COL_LP_5p_N1__AAGTCTGCATTGCGGC-1	Stroma	3.26262
001-019_R_COL_LP_5p_N1__CGCTGGATCGGTTAAC-1	Stroma	-0.0658611
001-019_R_COL_LP_5p_N1__CAGCTAACATTTGCTT-1	Stroma	0.524623
001-019_R_COL_LP_5p_N1__CTTAGGACATAGAAAC-1	Stroma	-0.125174
001-019_R_COL_LP_5p_N1__GATGCTACAATCACAC-1	Stroma	2.47155
001-019_R_COL_LP_5p_N1__CTCGAAAAGTGTACTC-1	Stroma	0.655689
001-019_R_COL_LP_5p_N1__CTCGTACTCTAACGGT-1	Stroma	2.2648
001-019_R_COL_LP_5p_N1__TCGTACCCAGCGTCCA-1	Stroma	2.76954
001-019_R_COL_LP_5p_N1__ATCTGCCAGCCATCGC-1	Stroma	0.18767
001-019_R_COL_LP_5p_N1__GAAACTCAGCGCTTAT-1	Stroma	0.583741
001-019_R_COL_LP_5p_N1__ATTCTACGTTCGTGAT-1	Stroma	0.856689
001-019_R_COL_LP_5p_N1__TACTTACCAATGAATG-1	Stroma	1.04917
001-019_R_COL_LP_5p_N1__TGGTTAGTCTGCGTAA-1	Stroma	1.35544
001-019_R_COL_LP_5p_N1__GTCTTCGAGTCAAGGC-1	Stroma	2.58885
001-019_R_COL_LP_5p_N1__CTCGAAAGTTGCCTCT-1	Stroma	0.423801
001-019_R_COL_LP_5p_N1__GATCGATCAGTCCTTC-1	Stroma	1.25403
001-019_R_COL_LP_5p_N1__GAATAAGAGAATTCCC-1	Stroma	1.31997
001-019_R_COL_LP_5p_N1__CGTCAGGCATCATCCC-1	Stroma	7.8543
001-019_R_COL_LP_5p_N1__TCGGGACGTTCCACTC-1	Stroma	1.53268
001-019_R_COL_LP_5p_N1__TGGCTGGGTCTTCGTC-1	Stroma	-0.450578
001-019_R_COL_LP_5p_N1__AGTCTTTAGTGTCCCG-1	Stroma	1.56991
001-019_R_COL_LP_5p_N1__GTAGGCCGTGCAGACA-1	Stroma	1.91697
001-019_R_COL_LP_5p_N1__TGCCCTATCAATCTCT-1	Stroma	1.47933
001-019_R_COL_LP_5p_N1__GCTGCTTTCTTGGGTA-1	Stroma	0.8275
001-019_R_COL_LP_5p_N1__GCATGCGAGTCAAGCG-1	Stroma	1.33581
001-019_R_COL_LP_5p_N1__TACAGTGCACGAGGTA-1	Stroma	1.03892
001-019_R_COL_LP_5p_N1__ATGTGTGAGTCCTCCT-1	Stroma	-0.328249
001-019_R_COL_LP_5p_N1__CCTACACTCGCAAGCC-1	Stroma	3.05931
001-019_R_COL_LP_5p_N1__TTTCCTCAGAGTACAT-1	Stroma	0.978779
001-019_R_COL_LP_5p_N1__CACAAACGTCAGGACA-1	Stroma	0.836618
001-019_R_COL_LP_5p_N1__ACTTACTGTATCAGTC-1	Stroma	-0.132163
001-019_R_COL_LP_5p_N1__GAGCAGAGTCCAGTAT-1	Stroma	-0.404946
001-019_R_COL_LP_5p_N1__TCTGAGACAGTATGCT-1	Stroma	0.647784
001-019_R_COL_LP_5p_N1__ACTTACTTCGGTTCGG-1	Stroma	1.35124
001-019_R_COL_LP_5p_N1__AAACGGGAGGTAGCTG-1	Stroma	0.37064
001-019_R_COL_LP_5p_N1__TCTTCGGGTTGGTAAA-1	Stroma	1.26489
001-019_R_COL_LP_5p_N1__AGACGTTAGTTATCGC-1	Stroma	-0.540176
001-019_R_COL_LP_5p_N1__GAACATCCACGCCAGT-1	Stroma	-0.418239
001-019_R_COL_LP_5p_N1__AGCGGTCAGTACATGA-1	Stroma	1.68612
001-019_R_COL_LP_5p_N1__AGCGGTCCAACCGCCA-1	Stroma	2.01632
001-019_R_COL_LP_5p_N1__TACTTGTAGCAGCCTC-1	Stroma	-0.38009
001-019_R_COL_LP_5p_N1__TAGCCGGAGGACAGAA-1	Stroma	-0.194324
001-019_R_COL_LP_5p_N1__AGGTCATTCGTTGCCT-1	Stroma	1.13388
001-019_R_COL_LP_5p_N1__TATGCCCAGCTAGTCT-1	Stroma	1.80887
001-019_R_COL_LP_5p_N1__CGGACGTAGGCCATAG-1	Stroma	3.24002
001-019_R_COL_LP_5p_N1__GATGCTATCTCATTCA-1	Stroma	-0.256695
001-019_R_COL_LP_5p_N1__GTGCTTCTCCCTTGCA-1	Stroma	-0.472902
001-019_R_COL_LP_5p_N1__TCTCTAACAATAACGA-1	Stroma	3.02214
001-019_R_COL_LP_5p_N1__GTTCTCGTCCAGTAGT-1	Stroma	-0.57859
001-019_R_COL_LP_5p_N1__GACCTGGCAGTAGAGC-1	Stroma	-0.466882
001-019_R_COL_LP_5p_N1__TGCGGGTAGATGTGTA-1	Stroma	3.18616
001-019_R_COL_LP_5p_N1__GCTCCTACATTCCTCG-1	Stroma	1.01382
001-019_R_COL_LP_5p_N1__CTTAGGATCATAACCG-1	Stroma	1.80998
001-019_R_COL_LP_5p_N1__CACAAACCAATCTACG-1	Stroma	-0.209821
001-019_R_COL_LP_5p_N1__GCTGCTTTCAAACCGT-1	Stroma	0.416151
001-019_R_COL_LP_5p_N1__CCATGTCTCATTTGGG-1	Stroma	-0.626878
001-019_R_COL_LP_5p_N1__TTTATGCGTCCAGTTA-1	Stroma	2.28571
001-019_R_COL_LP_5p_N1__TAAGAGATCTCATTCA-1	Stroma	2.20246
001-019_R_COL_LP_5p_N1__CGCGGTAGTGTAATGA-1	Stroma	3.70963
001-019_R_COL_LP_5p_N1__CGTTAGAAGGTGTGGT-1	Stroma	1.80432
001-019_R_COL_LP_5p_N1__GGACAGAGTACCGTAT-1	Stroma	1.56104
001-019_R_COL_LP_5p_N1__TATGCCCTCGTAGGAG-1	Stroma	0.885766
001-019_R_COL_LP_5p_N1__ATTCTACAGAGTAATC-1	Stroma	1.00036
001-019_R_COL_LP_5p_N1__ACGAGCCTCCAAGTAC-1	Stroma	4.58344
001-019_R_COL_LP_5p_N1__GGCTCGACAGACGCTC-1	Stroma	0.04642
001-019_R_COL_LP_5p_N1__GATGAGGGTGGTAACG-1	Stroma	2.25271
001-019_R_COL_LP_5p_N1__GCTGCAGGTGCTCTTC-1	Stroma	2.92032
001-019_R_COL_LP_5p_N1__GCTCTGTTCCGTACAA-1	Stroma	0.849361
001-019_R_COL_LP_5p_N1__TGCGGGTTCGCGCCAA-1	Stroma	4.29669
001-019_R_COL_LP_5p_N1__TTCTACACATGGGACA-1	Stroma	0.470847
001-019_R_COL_LP_5p_N1__ACCTTTATCTGCTTGC-1	Stroma	2.20246
001-019_R_COL_LP_5p_N1__GTGCGGTGTTTGTTTC-1	Stroma	0.202668
001-019_R_COL_LP_5p_N1__ACACCGGGTGCATCTA-1	Stroma	2.52334
001-019_R_COL_LP_5p_N1__CACCTTGAGAGTAATC-1	Stroma	0.146733
001-019_R_COL_LP_5p_N1__ATCTGCCGTTAAAGTG-1	Stroma	0.321286
001-019_R_COL_LP_5p_N1__AGGTCCGTCAGCACAT-1	Stroma	-0.547303
001-019_R_COL_LP_5p_N1__ACTGAGTGTTCAACCA-1	Stroma	2.59749
001-019_R_COL_LP_5p_N1__CGCGGTAGTGCGATAG-1	Stroma	0.777397
001-019_R_COL_LP_5p_N1__CAGCATATCTTGAGGT-1	Stroma	2.08933
001-019_R_COL_LP_5p_N1__TTCTACATCAACTCTT-1	Stroma	0.832186
001-019_R_COL_LP_5p_N1__AAAGATGCAAAGTGCG-1	Stroma	0.239412
001-019_R_COL_LP_5p_N1__TACAGTGCACGTTGGC-1	Stroma	2.26197
001-019_R_COL_LP_5p_N1__TGAGGGACAGACACTT-1	Stroma	1.3595
001-019_R_COL_LP_5p_N1__TGCGTGGGTCAACATC-1	Stroma	0.861314
001-019_R_COL_LP_5p_N1__ACGTCAACATCCTTGC-1	Stroma	1.42406
001-019_R_COL_LP_5p_N1__ACGTCAATCTACCTGC-1	Stroma	0.107183
001-019_R_COL_LP_5p_N1__TGACGGCGTACAGCAG-1	Stroma	0.53794
001-019_R_COL_LP_5p_N1__CAGATCACATCTCCCA-1	Stroma	1.95585
001-019_R_COL_LP_5p_N1__GTTACAGTCGATCCCT-1	Stroma	0.302081
001-019_R_COL_LP_5p_N1__CCACTACCATGTAGTC-1	Stroma	0.157423
001-019_R_COL_LP_5p_N1__TGGTTAGAGAGACGAA-1	Stroma	0.269195
001-019_R_COL_LP_5p_N1__AACTCAGAGGAGTACC-1	Stroma	0.447537
001-019_R_COL_LP_5p_N1__TTGAACGGTCTCTCGT-1	Stroma	0.0059682
001-019_R_COL_LP_5p_N1__ACATACGCAGTCGATT-1	Stroma	0.344898
001-019_R_COL_LP_5p_N1__GTCCTCAAGTAGGTGC-1	Stroma	0.873423
001-019_R_COL_LP_5p_N1__ACACTGAGTACACCGC-1	Stroma	3.95842
001-019_R_COL_LP_5p_N1__ATCCACCAGATCTGCT-1	Stroma	0.0302807
001-019_R_COL_LP_5p_N1__GCAATCATCCTAAGTG-1	Stroma	0.0457025
001-019_R_COL_LP_5p_N1__CAACTAGCAGCGATCC-1	Stroma	0.105543
001-019_R_COL_LP_5p_N1__TGGCCAGTCCTTTACA-1	Stroma	-0.6784
001-019_R_COL_LP_5p_N1__TGACTTTAGTACTTGC-1	Stroma	1.82149
001-019_R_COL_LP_5p_N1__TCACAAGAGTCATCCA-1	Stroma	1.1652
001-019_R_COL_LP_5p_N1__ACCAGTAGTAACGACG-1	Stroma	0.510558
001-019_R_COL_LP_5p_N1__GTTAAGCTCTGAGGGA-1	Stroma	0.924524
001-019_R_COL_LP_5p_N1__GGACAAGTCGTTGACA-1	Stroma	-0.349851
001-019_R_COL_LP_5p_N1__CAGCGACAGCAAATCA-1	Stroma	0.320231
001-019_R_COL_LP_5p_N1__AGTCTTTGTAAGAGAG-1	Stroma	0.393531
001-019_R_COL_LP_5p_N1__CAACCTCCAGTCAGCC-1	Stroma	1.1575
001-019_R_COL_LP_5p_N1__TGCGGGTCACACATGT-1	Stroma	0.302808
001-019_R_COL_LP_5p_N1__CGTGTCTTCCCGACTT-1	Stroma	1.4246
001-019_R_COL_LP_5p_N1__TCAGCAATCTGGAGCC-1	Stroma	2.26619
001-019_R_COL_LP_5p_N1__CTGCCTATCGGCGGTT-1	Stroma	6.35783
001-019_R_COL_LP_5p_N1__ACATACGGTTAGATGA-1	Stroma	3.45836
001-019_R_COL_LP_5p_N1__GCATACAAGATAGCAT-1	Stroma	-0.0877395
001-019_R_COL_LP_5p_N1__TACTTGTCACTGTGTA-1	Stroma	3.16821
001-019_R_COL_LP_5p_N1__ACTTGTTGTGTGCCTG-1	Stroma	-0.602375
001-019_R_COL_LP_5p_N1__ATCATCTAGATCACGG-1	Stroma	4.10945
001-019_R_COL_LP_5p_N1__ACAGCCGAGCCGGTAA-1	Stroma	1.11795
001-019_R_COL_LP_5p_N1__TCAGGATTCCGTAGGC-1	Stroma	2.18556
001-019_R_COL_LP_5p_N1__AGGCCGTAGGACACCA-1	Stroma	2.91409
001-019_R_COL_LP_5p_N1__GTACTTTTCCTCATTA-1	Stroma	0.38739
001-019_R_COL_LP_5p_N1__TCAGGTAAGGCATTGG-1	Stroma	1.42291
001-019_R_COL_LP_5p_N1__AACTTTCCATCACGTA-1	Stroma	-0.0703246
001-019_R_COL_LP_5p_N1__CGGCTAGAGTTAGCGG-1	Stroma	0.391081
001-019_R_COL_LP_5p_N1__GACAGAGAGCTAGTCT-1	Stroma	1.04328
001-019_R_COL_LP_5p_N1__TGGGCGTCAAACTGCT-1	Stroma	0.17398
001-019_R_COL_LP_5p_N1__CTAATGGTCGTTTATC-1	Stroma	-0.726213
001-019_R_COL_LP_5p_N1__CGCTTCATCCGGGTGT-1	Stroma	1.9384
001-019_R_COL_LP_5p_N1__ACCAGTACAACAACCT-1	Stroma	2.46515
001-019_R_COL_LP_5p_N1__AGATTGCAGTGGTAAT-1	Stroma	3.70418
001-019_R_COL_LP_5p_N1__GTACTTTCAGGCTGAA-1	Stroma	-0.287524
001-019_R_COL_LP_5p_N1__ACCTTTAAGACCGGAT-1	Stroma	-0.0261175
001-019_R_COL_LP_5p_N1__AAGTCTGCAATGGAAT-1	Stroma	-0.682088
001-019_R_COL_LP_5p_N1__TTTACTGTCGATGAGG-1	Stroma	0.497038
001-019_R_COL_LP_5p_N1__ACGGGTCGTAAGAGGA-1	Stroma	0.950816
001-019_R_COL_LP_5p_N1__CAGCCGAAGTTCGATC-1	Stroma	-0.541276
001-019_R_COL_LP_5p_N1__AGCCTAAGTCTGCCAG-1	Stroma	-1.04421
001-019_R_COL_LP_5p_N1__TGGGCGTTCAACTCTT-1	Stroma	4.66316
001-019_R_COL_LP_5p_N1__TTTGGTTTCCGCAGTG-1	Stroma	-0.0219512
001-019_R_COL_LP_5p_N1__ACTGAGTGTATAGGGC-1	Stroma	-0.126206
001-019_R_COL_LP_5p_N1__GTCACAACAGTCCTTC-1	Stroma	0.635523
001-019_R_COL_LP_5p_N1__ATCGAGTGTGGCCCTA-1	Stroma	0.651419
001-019_R_COL_LP_5p_N1__CCAGCGAGTATATGGA-1	Stroma	-0.737037
001-019_R_COL_LP_5p_N1__AACTCTTTCGCACTCT-1	Stroma	0.317179
001-019_R_COL_LP_5p_N1__CTGCCTACAACCGCCA-1	Stroma	-0.501048
001-019_R_COL_LP_5p_N1__AAGGCAGTCGCCATAA-1	Stroma	-0.695165
001-019_R_COL_LP_5p_N1__GGGCACTGTGCTAGCC-1	Stroma	0.398607
001-019_R_COL_LP_5p_N1__GGGACCTGTCCGAATT-1	Stroma	0.829525
001-019_R_COL_LP_5p_N1__GAACATCAGTTTGCGT-1	Stroma	0.462726
001-019_R_COL_LP_5p_N1__CAACTAGCATCTACGA-1	Stroma	0.226639
001-019_R_COL_LP_5p_N1__TCGCGTTAGTACACCT-1	Stroma	1.65245
001-019_R_COL_LP_5p_N1__GAACATCAGAAGGCCT-1	Stroma	2.37309
001-019_R_COL_LP_5p_N1__CATGACACACGGCCAT-1	Stroma	-0.721311
001-019_R_COL_LP_5p_N1__GTTCGGGAGATCCGAG-1	Stroma	-0.84495
001-019_R_COL_LP_5p_N1__GCGCAGTGTCTCAACA-1	Stroma	4.29504
001-019_R_COL_LP_5p_N1__CACCAGGAGGCGTACA-1	Stroma	2.16536
001-019_R_COL_LP_5p_N1__GTAACTGTCAAGATCC-1	Stroma	1.01493
001-019_R_COL_LP_5p_N1__GAACCTAAGGTGGGTT-1	Stroma	2.36434
001-019_R_COL_LP_5p_N1__ACTATCTGTAGCGATG-1	Stroma	0.689434
001-019_R_COL_LP_5p_N1__TCAGATGCACGTCAGC-1	Stroma	0.723004
001-019_R_COL_LP_5p_N1__CCCTCCTAGTCAAGCG-1	Stroma	4.15732
001-019_R_COL_LP_5p_N1__ACGCCGACACAAGCCC-1	Stroma	1.75146
001-019_R_COL_LP_5p_N1__TAGAGCTGTAAAGTCA-1	Stroma	-1.59366
001-019_R_COL_LP_5p_N1__GTACTCCCAATGTAAG-1	Stroma	0.622969
001-019_R_COL_LP_5p_N1__TACTCATAGGCCATAG-1	Stroma	1.64026
001-019_R_COL_LP_5p_N1__AAGGTTCGTCAGAAGC-1	Stroma	-0.0800196
001-019_R_COL_LP_5p_N1__ACTGTCCGTTTCGCTC-1	Stroma	0.357291
001-019_R_COL_LP_5p_N1__CTGGTCTGTTTGTTGG-1	Stroma	0.710802
001-019_R_COL_LP_5p_N1__GATGCTACATGACGGA-1	Stroma	-0.511452
001-019_R_COL_LP_5p_N1__TGAGGGAGTGCCTTGG-1	Stroma	1.74529
001-019_R_COL_LP_5p_N1__CGATCGGTCACCCGAG-1	Stroma	0.472873
001-019_R_COL_LP_5p_N1__CTAGCCTCATTTGCTT-1	Stroma	0.229945
001-019_R_COL_LP_5p_N1__CTCTGGTGTCATATCG-1	Stroma	-0.790013
001-019_R_COL_LP_5p_N1__AGCTCCTTCTCTGAGA-1	Stroma	4.3427
001-019_R_COL_LP_5p_N1__TCGGTAAAGGAGCGAG-1	Stroma	0.27811
001-019_R_COL_LP_5p_N1__AGCATACTCTAACTGG-1	Stroma	1.00607
001-019_R_COL_LP_5p_N1__GGGAATGAGTACGTAA-1	Stroma	0.00234115
001-019_R_COL_LP_5p_N1__CTCAGAAAGCGATATA-1	Stroma	1.51675
001-019_R_COL_LP_5p_N1__TTCGGTCTCTTTACAC-1	Stroma	3.80831
001-019_R_COL_LP_5p_N1__GGATGTTTCGTCTGCT-1	Stroma	-0.453311
001-019_R_COL_LP_5p_N1__ACGTCAAAGAAGGACA-1	Stroma	-0.989644
001-019_R_COL_LP_5p_N1__CAAGTTGGTACAGACG-1	Stroma	0.125145
001-019_R_COL_LP_5p_N1__CACCACTGTCTACCTC-1	Stroma	3.88556
001-019_R_COL_LP_5p_N1__TTGCCGTCATCGACGC-1	Stroma	0.414228
001-019_R_COL_LP_5p_N1__TTCGGTCAGTGGTAGC-1	Stroma	-0.0162783
001-019_R_COL_LP_5p_N1__ACGATGTTCAGCTGGC-1	Stroma	0.889788
001-019_R_COL_LP_5p_N1__TATCAGGAGGGTCGAT-1	Stroma	2.57806
001-019_R_COL_LP_5p_N1__TATGCCCAGGTGCTTT-1	Stroma	1.33538
001-019_R_COL_LP_5p_N1__GCGCGATCAAACCTAC-1	Stroma	2.69809
001-019_R_COL_LP_5p_N1__TTTATGCTCGCCAGCA-1	Stroma	1.77708
001-019_R_COL_LP_5p_N1__GACTGCGCATTGGCGC-1	Stroma	3.63316
001-019_R_COL_LP_5p_N1__TTGCCGTGTGTGGTTT-1	Stroma	1.40619
001-019_R_COL_LP_5p_N1__CATCGAAAGGTGCAAC-1	Stroma	0.527457
001-019_R_COL_LP_5p_N1__GCTTGAAAGCCCAGCT-1	Stroma	3.59538
001-019_R_COL_LP_5p_N1__CGGACTGTCGTAGGTT-1	Stroma	3.46097
001-019_R_COL_LP_5p_N1__ACATCAGCAAGACGTG-1	Stroma	0.713534
001-019_R_COL_LP_5p_N1__AGATTGCTCAAACGGG-1	Stroma	0.425848
001-019_R_COL_LP_5p_N1__CACCACTAGTTACCCA-1	Stroma	-0.431986
001-019_R_COL_LP_5p_N1__CGATGGCAGTCAAGGC-1	Stroma	1.94196
001-019_R_COL_LP_5p_N1__TCTGGAATCTTGCAAG-1	Stroma	0.705861
001-019_R_COL_LP_5p_N1__ATGAGGGGTGCCTGCA-1	Stroma	-0.177594
001-019_R_COL_LP_5p_N1__CCTAGCTAGACAGAGA-1	Stroma	0.895907
001-019_R_COL_LP_5p_N1__CATCGAACATTAGGCT-1	Stroma	5.48883
001-019_R_COL_LP_5p_N1__GGACATTAGGAATGGA-1	Stroma	1.10792
001-019_R_COL_LP_5p_N1__TGCTGCTAGGTGCAAC-1	Stroma	-1.85038
001-019_R_COL_LP_5p_N1__CCGGGATAGTGAAGTT-1	Stroma	0.032062
001-019_R_COL_LP_5p_N1__GTACTTTCAGTCCTTC-1	Stroma	0.450974
001-019_R_COL_LP_5p_N1__CTGATCCGTCCGAATT-1	Stroma	2.56773
001-019_R_COL_LP_5p_N1__ACGAGGAGTTAAGACA-1	Stroma	0.556382
001-019_R_COL_LP_5p_N1__ACTGCTCTCTTCGAGA-1	Stroma	0.823097
001-019_R_COL_LP_5p_N1__AGCTCCTCAAGCGCTC-1	Stroma	1.0068
001-019_R_COL_LP_5p_N1__GGGATGAGTGGTAACG-1	Stroma	-0.0494747
001-019_R_COL_LP_5p_N1__CATCGAACAAGTAATG-1	Stroma	0.205649
001-019_R_COL_LP_5p_N1__CAACTAGCATTCCTCG-1	Stroma	1.12063
001-019_R_COL_LP_5p_N1__ACAGCCGAGTGTCCCG-1	Stroma	2.56232
001-019_R_COL_LP_5p_N1__GTCTCGTGTGCAGGTA-1	Stroma	-0.642484
001-019_R_COL_LP_5p_N1__TGAGGGAAGACCGGAT-1	Stroma	-0.547616
001-019_R_COL_LP_5p_N1__GATTCAGGTAGGCTGA-1	Stroma	1.2617
001-019_R_COL_LP_5p_N1__GAATGAATCATGTGGT-1	Stroma	-0.71222
001-019_R_COL_LP_5p_N1__GCGCCAAAGAGGTACC-1	Stroma	3.68173
001-019_R_COL_LP_5p_N1__GCAATCACACGGCTAC-1	Stroma	1.09934
001-019_R_COL_LP_5p_N1__GGAGCAACATCCGGGT-1	Stroma	7.16569
001-019_R_COL_LP_5p_N1__TGCTACCCACGCGAAA-1	Stroma	2.22953
001-019_R_COL_LP_5p_N1__TTGGAACGTTTGTTTC-1	Stroma	1.61589
001-019_R_COL_LP_5p_N1__ACGATACAGTACGTAA-1	Stroma	0.0397605
001-019_R_COL_LP_5p_N1__TTTACTGTCTGCAAGT-1	Stroma	-0.292327
001-019_R_COL_LP_5p_N1__TTCCCAGCAGAAGCAC-1	Stroma	1.94836
001-019_R_COL_LP_5p_N1__ATCCGAATCGTGACAT-1	Stroma	3.1858
001-019_R_COL_LP_5p_N1__GCTCTGTCATGGTCTA-1	Stroma	1.81436
001-019_R_COL_LP_5p_N1__ACGGGCTGTAGAAGGA-1	Stroma	1.57823
001-019_R_COL_LP_5p_N1__CAGCTGGGTCACCCAG-1	Stroma	0.0220853
001-019_R_COL_LP_5p_N1__TAGTTGGTCAGCGACC-1	Stroma	5.23567
001-019_R_COL_LP_5p_N1__TGCCCTAAGCCAGGAT-1	Stroma	0.810357
001-019_R_COL_LP_5p_N1__CAAGATCAGTCCATAC-1	Stroma	0.122807
001-019_R_COL_LP_5p_N1__TAAGAGAAGGCCGAAT-1	Stroma	0.240448
001-019_R_COL_LP_5p_N1__GTGAAGGCAATGGAAT-1	Stroma	0.213896
001-019_R_COL_LP_5p_N1__CGTGTCTTCACGCATA-1	Stroma	0.0195962
001-019_R_COL_LP_5p_N1__CACAGGCTCCTCAATT-1	Stroma	0.890499
001-019_R_COL_LP_5p_N1__TAGGCATGTATAGTAG-1	Stroma	2.9156
001-019_R_COL_LP_5p_N1__TATCAGGAGAGGGATA-1	Stroma	6.42246
001-019_R_COL_LP_5p_N1__TCGTAGAGTAGCGTAG-1	Stroma	3.64522
001-019_R_COL_LP_5p_N1__CGCTTCAGTTGGTAAA-1	Stroma	-0.399751
001-019_R_COL_LP_5p_N1__TTCGAAGCAACAACCT-1	Stroma	0.422648
001-019_R_COL_LP_5p_N1__ACTATCTAGGCAAAGA-1	Stroma	-0.423073
001-019_R_COL_LP_5p_N1__CCACCTACATTACCTT-1	Stroma	1.71724
001-019_R_COL_LP_5p_N1__TGAGGGACAGCTCCGA-1	Stroma	2.30421
001-019_R_COL_LP_5p_N1__GGACGTCAGACGACGT-1	Stroma	-0.468877
001-019_R_COL_LP_5p_N1__CTCAGAAAGCTAGCCC-1	Stroma	1.9422
001-019_R_COL_LP_5p_N1__GACTGCGGTATTCGTG-1	Stroma	0.301534
001-019_R_COL_LP_5p_N1__TTTGTCATCCGGGTGT-1	Stroma	0.640567
001-019_R_COL_LP_5p_N1__TCGGTAATCCGCAAGC-1	Stroma	5.18443
001-019_R_COL_LP_5p_N1__TACGGGCTCTTGTTTG-1	Stroma	0.367706
001-019_R_COL_LP_5p_N1__TTCGGTCGTCAGAATA-1	Stroma	2.03248
001-019_R_COL_LP_5p_N1__CTGCGGAAGACCACGA-1	Stroma	0.75169
001-019_R_COL_LP_5p_N1__CACCTTGGTCAAAGAT-1	Stroma	1.3751
001-019_R_COL_LP_5p_N1__GTGCATACAAGTTAAG-1	Stroma	1.1884
001-019_R_COL_LP_5p_N1__CTTAGGAGTACAGACG-1	Stroma	-0.330951
001-019_R_COL_LP_5p_N1__CTCGTACTCGGACAAG-1	Stroma	5.14114
001-019_R_COL_LP_5p_N1__CATCGGGGTCATATCG-1	Stroma	0.771232
001-019_R_COL_LP_5p_N1__CTACGTCAGGCTCTTA-1	Stroma	-0.0550491
001-019_R_COL_LP_5p_N1__TAAACCGGTTACGCGC-1	Stroma	3.10786
001-019_R_COL_LP_5p_N1__ACTGATGAGGGTATCG-1	Stroma	-0.0869265
001-019_R_COL_LP_5p_N1__ACGCCGACATAACCTG-1	Stroma	-0.00140551
001-019_R_COL_LP_5p_N1__ATTCTACAGCGATATA-1	Stroma	-0.0684361
001-019_R_COL_LP_5p_N1__ACTGAACAGAGTAATC-1	Stroma	-0.350017
001-019_R_COL_LP_5p_N1__TTCTACACATAGACTC-1	Stroma	0.171817
001-019_R_COL_LP_5p_N1__TACGGATTCTAACTGG-1	Stroma	1.05898
001-019_R_COL_LP_5p_N1__GGCTGGTTCTAACTGG-1	Stroma	-0.657763
001-019_R_COL_LP_5p_N1__CCTAAAGCACTGTTAG-1	Stroma	0.156716
001-019_R_COL_LP_5p_N1__CGCTTCAGTAGCGCAA-1	Stroma	0.0308442
001-019_R_COL_LP_5p_N1__CTGTTTATCCACTGGG-1	Stroma	0.425561
001-019_R_COL_LP_5p_N1__TTCGGTCTCAGAGACG-1	Stroma	1.60968
001-019_R_COL_LP_5p_N1__GGACAGATCAACACTG-1	Stroma	-0.670363
001-019_R_COL_LP_5p_N1__GGGAGATGTTTGCATG-1	Stroma	1.51971
001-019_R_COL_LP_5p_N1__GCAGTTACAAGGGTCA-1	Stroma	0.544998
001-019_R_COL_LP_5p_N1__CGGAGTCCACCAGATT-1	Stroma	3.10053
001-019_R_COL_LP_5p_N1__ATCCACCTCGAATGCT-1	Stroma	2.39435
001-019_R_COL_LP_5p_N1__GAACGGACAATGCCAT-1	Stroma	1.17412
001-019_R_COL_LP_5p_N1__CATCGAATCTTTAGTC-1	Stroma	1.73414
001-019_R_COL_LP_5p_N1__CTGATCCAGACCTTTG-1	Stroma	-0.341693
001-019_R_COL_LP_5p_N1__GGACAAGTCACTTCAT-1	Stroma	0.307402
001-019_R_COL_LP_5p_N1__AAAGATGAGTAGGTGC-1	Stroma	1.70852
001-019_R_COL_LP_5p_N1__ATAAGAGTCCTATGTT-1	Stroma	0.615638
001-019_R_COL_LP_5p_N1__AAGACCTAGAGATGAG-1	Stroma	-0.334134
001-019_R_COL_LP_5p_N1__CGTAGGCTCGCAAGCC-1	Stroma	-0.304886
001-019_R_COL_LP_5p_N1__AGGTCCGAGAGGTACC-1	Stroma	0.215288
001-019_R_COL_LP_5p_N1__GCGCAACTCAGTGTTG-1	Stroma	0.197522
001-019_R_COL_LP_5p_N1__CACAAACCATTAGGCT-1	Stroma	0.371027
001-019_R_COL_LP_5p_N1__GGGTCTGCACGGCGTT-1	Stroma	0.254652
001-019_R_COL_LP_5p_N1__GAGTCCGCACTTAACG-1	Stroma	0.46633
001-019_R_COL_LP_5p_N1__CAGTAACGTGCACGAA-1	Stroma	3.89894
001-019_R_COL_LP_5p_N1__CCGTTCACACACCGCA-1	Stroma	1.00486
001-019_R_COL_LP_5p_N1__GTGCAGCAGCACAGGT-1	Stroma	2.56879
001-019_R_COL_LP_5p_N1__AGATTGCTCATGTCCC-1	Stroma	-0.367099
001-019_R_COL_LP_5p_N1__CCTATTAGTGAGGCTA-1	Stroma	0.761291
001-019_R_COL_LP_5p_N1__GTCACAAAGAAGGCCT-1	Stroma	0.94249
001-019_R_COL_LP_5p_N1__GCGACCAGTAAGGATT-1	Stroma	0.57837
001-019_R_COL_LP_5p_N1__CTCGAAACACCAGCAC-1	Stroma	0.651308
001-019_R_COL_LP_5p_N1__TAGACCATCACCCTCA-1	Stroma	0.365498
001-019_R_COL_LP_5p_N1__AGAATAGAGCGATAGC-1	Stroma	0.00864462
001-019_R_COL_LP_5p_N1__TAGACCAGTCTGATTG-1	Stroma	-0.293129
001-019_R_COL_LP_5p_N1__AACTCCCTCTATCCCG-1	Stroma	1.05326
001-019_R_COL_LP_5p_N1__GTCATTTAGTAGGTGC-1	Stroma	0.512433
001-019_R_COL_LP_5p_N1__CCACCTATCGCCAGCA-1	Stroma	-0.545588
001-019_R_COL_LP_5p_N1__ATCTACTTCCTGCCAT-1	Stroma	0.879885
001-019_R_COL_LP_5p_N1__TATGCCCAGGGTTTCT-1	Stroma	0.478215
001-019_R_COL_LP_5p_N1__GAGGTGATCGCACTCT-1	Stroma	0.879618
001-019_R_COL_LP_5p_N1__ATGGGAGAGTTACGGG-1	Stroma	0.35016
001-019_R_COL_LP_5p_N1__TACCTTAGTTTGGCGC-1	Stroma	0.594656
001-019_R_COL_LP_5p_N1__AACCATGAGGACTGGT-1	Stroma	-0.494662
001-019_R_COL_LP_5p_N1__GAAGCAGTCTTTAGTC-1	Stroma	0.196074
001-019_R_COL_LP_5p_N1__TTAACTCGTATAGGGC-1	Stroma	1.48618
001-019_R_COL_LP_5p_N1__TTAACTCAGTACATGA-1	Stroma	0.314023
001-019_R_COL_LP_5p_N1__TCCACACGTGTGAAAT-1	Stroma	0.208247
001-019_R_COL_LP_5p_N1__AGAGCTTGTCTTCAAG-1	Stroma	1.57525
001-019_R_COL_LP_5p_N1__ACTGATGAGGTCGGAT-1	Stroma	1.29597
001-019_R_COL_LP_5p_N1__CTAACTTTCCTGCCAT-1	Stroma	1.13586
001-019_R_COL_LP_5p_N1__ATGTGTGCATTAACCG-1	Stroma	4.75404
001-019_R_COL_LP_5p_N1__TCATTTGCATCTCGCT-1	Stroma	1.6719
001-019_R_COL_LP_5p_N1__GTAACGTGTGCTAGCC-1	Stroma	2.50944
001-019_R_COL_LP_5p_N1__TAAACCGTCGGAGCAA-1	Stroma	1.27326
001-019_R_COL_LP_5p_N1__TCCCGATGTGTGTGCC-1	Stroma	-0.124329
001-019_R_COL_LP_5p_N1__CTAGTGATCACCCGAG-1	Stroma	2.32433
001-019_R_COL_LP_5p_N1__ATCATCTCAACACCTA-1	Stroma	1.64493
001-019_R_COL_LP_5p_N1__GCTCTGTCACAACGCC-1	Stroma	3.35777
001-019_R_COL_LP_5p_N1__TTGACTTGTATATCCG-1	Stroma	0.960845
001-019_R_COL_LP_5p_N1__GCGCAGTGTACGAAAT-1	Stroma	1.19439
001-019_R_COL_LP_5p_N1__CGTAGGCTCCCTAACC-1	Stroma	2.27024
001-019_R_COL_LP_5p_N1__AACTCCCCAGGTTTCA-1	Stroma	0.688794
001-019_R_COL_LP_5p_N1__GACGCGTAGTAGATGT-1	Stroma	0.606957
001-019_R_COL_LP_5p_N1__TGAAAGAAGTACTTGC-1	Stroma	2.13387
001-019_R_COL_LP_5p_N1__CACTCCACAACGCACC-1	Stroma	-0.376083
001-019_R_COL_LP_5p_N1__GCGCGATAGACGACGT-1	Stroma	0.387582
001-019_R_COL_LP_5p_N1__TTTGCGCGTAAGGGAA-1	Stroma	2.64386
001-019_R_COL_LP_5p_N1__GGAGCAAGTGTGAATA-1	Stroma	2.91098
001-019_R_COL_LP_5p_N1__ATTATCCGTGCGGTAA-1	Stroma	1.58977
001-019_R_COL_LP_5p_N1__GCTGCAGTCACGCATA-1	Stroma	-0.157165
001-019_R_COL_LP_5p_N1__CTCGGGACAAGTACCT-1	Stroma	-1.23264
001-019_R_COL_LP_5p_N1__AGTCTTTCATCGGAAG-1	Stroma	2.24178
001-019_R_COL_LP_5p_N1__ATTATCCTCGATGAGG-1	Stroma	0.527763
001-019_R_COL_LP_5p_N1__ATCATCTTCCCACTTG-1	Stroma	0.00166719
001-019_R_COL_LP_5p_N1__AACTCCCAGGCGTACA-1	Stroma	2.35671
001-019_R_COL_LP_5p_N1__TCGGGACGTACGCACC-1	Stroma	-0.268686
001-019_R_COL_LP_5p_N1__TACTTGTTCACCCTCA-1	Stroma	-1.08722
001-019_R_COL_LP_5p_N1__CGTCACTTCACGACTA-1	Stroma	3.91849
001-019_R_COL_LP_5p_N1__AGGTCATGTGGACGAT-1	Stroma	2.30032
001-019_R_COL_LP_5p_N1__GTATCTTAGGGTGTGT-1	Stroma	1.66697
001-019_R_COL_LP_5p_N1__CTAACTTGTATAAACG-1	Stroma	-0.285492
001-019_R_COL_LP_5p_N1__CGATGTAGTTCCACAA-1	Stroma	2.60466
001-019_R_COL_LP_5p_N1__TCAACGATCCAATGGT-1	Stroma	0.548294
001-019_R_COL_LP_5p_N1__CGCTTCACATGTAGTC-1	Stroma	0.00443934
001-019_R_COL_LP_5p_N1__TGAGCCGGTGTTGAGG-1	Stroma	5.31718
001-019_R_COL_LP_5p_N1__CTCGTACAGCTAGCCC-1	Stroma	2.51003
001-019_R_COL_LP_5p_N1__GGACATTGTCGCGTGT-1	Stroma	0.206991
001-019_R_COL_LP_5p_N1__AACTGGTCATGACATC-1	Stroma	-0.819252
001-019_R_COL_LP_5p_N1__GATCGATAGTGTTTGC-1	Stroma	1.08317
001-019_R_COL_LP_5p_N1__ATTGGACGTACTCAAC-1	Stroma	0.962828
001-019_R_COL_LP_5p_N1__TTGAACGTCGCGCCAA-1	Stroma	1.14135
001-019_R_COL_LP_5p_N1__TGTGTTTTCACCAGGC-1	Stroma	0.571801
001-019_R_COL_LP_5p_N1__TAGAGCTCACACTGCG-1	Stroma	-0.161876
001-019_R_COL_LP_5p_N1__TTCCCAGAGCAACGGT-1	Stroma	-0.728432
001-019_R_COL_LP_5p_N1__GGAACTTTCGCGCCAA-1	Stroma	3.61086
001-019_R_COL_LP_5p_N1__GTCGGGTTCTAGAGTC-1	Stroma	1.06531
001-019_R_COL_LP_5p_N1__CTGATAGCATCGATTG-1	Stroma	0.568212
001-019_R_COL_LP_5p_N1__GGGTCTGTCGAGGTAG-1	Stroma	0.457861
001-019_R_COL_LP_5p_N1__AACTCAGCAAGAGTCG-1	Stroma	-1.21806
001-019_R_COL_LP_5p_N1__ATTATCCAGCTAGTGG-1	Stroma	1.46695
001-019_R_COL_LP_5p_N1__CAGCGACTCAACGAAA-1	Stroma	1.81673
001-019_R_COL_LP_5p_N1__TGTCCCAGTACCGAGA-1	Stroma	0.233725
001-019_R_COL_LP_5p_N1__CGTCACTGTGACCAAG-1	Stroma	-0.119658
001-019_R_COL_LP_5p_N1__TGAGCCGGTTTACTCT-1	Stroma	-0.570471
001-019_R_COL_LP_5p_N1__CGCTTCAAGCCAGAAC-1	Stroma	0.106226
001-019_R_COL_LP_5p_N1__CCTAGCTCATCCGGGT-1	Stroma	0.376084
001-019_R_COL_LP_5p_N1__CTCGTACAGGTGTGGT-1	Stroma	-0.539934
001-019_R_COL_LP_5p_N1__GTCATTTGTCGGGTCT-1	Stroma	1.57741
001-019_R_COL_LP_5p_N1__CACCTTGAGGGCTTGA-1	Stroma	3.89867
001-019_R_COL_LP_5p_N1__AGAGCTTCACTATCTT-1	Stroma	-0.0301131
001-019_R_COL_LP_5p_N1__GCATGCGGTTTCGCTC-1	Stroma	1.4499
001-019_R_COL_LP_5p_N1__CTACGTCTCGCGATCG-1	Stroma	1.23607
001-019_R_COL_LP_5p_N1__GACGTTATCCAAAGTC-1	Stroma	0.116555
001-019_R_COL_LP_5p_N1__ACGCCAGGTTACGCGC-1	Stroma	0.53198
001-019_R_COL_LP_5p_N1__CGGGTCAAGAAAGTGG-1	Stroma	-0.345931
001-019_R_COL_LP_5p_N1__GCTCCTAGTTCGTCTC-1	Stroma	4.81674
001-019_R_COL_LP_5p_N1__AACTGGTCAAGTCATC-1	Stroma	1.10563
001-019_R_COL_LP_5p_N1__GGAATAACAAAGCGGT-1	Stroma	-1.15646
001-019_R_COL_LP_5p_N1__CCGTGGACAAATCCGT-1	Stroma	-0.223264
001-019_R_COL_LP_5p_N1__TTGAACGAGGTAAACT-1	Stroma	1.33419
001-019_R_COL_LP_5p_N1__CGTAGCGGTTACCAGT-1	Stroma	1.01592
001-019_R_COL_LP_5p_N1__GCGCCAACACATGTGT-1	Stroma	5.08132
001-019_R_COL_LP_5p_N1__GTTCTCGTCTTCCTTC-1	Stroma	2.36646
001-019_R_COL_LP_5p_N1__CTTACCGGTTAGATGA-1	Stroma	0.0535793
001-019_R_COL_LP_5p_N1__TACTTGTTCCTCCTAG-1	Stroma	0.092604
001-019_R_COL_LP_5p_N1__GCCTCTAGTCAGCTAT-1	Stroma	2.17023
001-019_R_COL_LP_5p_N1__TCGTACCTCCCAGGTG-1	Stroma	0.399506
001-019_R_COL_LP_5p_N1__GCGACCAGTTCACGGC-1	Stroma	-0.356302
001-019_R_COL_LP_5p_N1__ACGGCCACATGGGAAC-1	Stroma	-1.17384
001-019_R_COL_LP_5p_N1__TACTTACAGTGTCCCG-1	Stroma	0.726769
001-019_R_COL_LP_5p_N1__CGTTCTGCAAGTTCTG-1	Stroma	2.74778
001-019_R_COL_LP_5p_N1__TTAGTTCTCTTGTCAT-1	Stroma	1.65704
001-019_R_COL_LP_5p_N1__TAGGCATTCATCGCTC-1	Stroma	0.235448
001-019_R_COL_LP_5p_N1__CGTAGCGCAATCTACG-1	Stroma	-0.764643
001-019_R_COL_LP_5p_N1__ACTGAGTGTCCAGTTA-1	Stroma	1.7264
001-019_R_COL_LP_5p_N1__GTGCGGTTCATCTGTT-1	Stroma	1.50762
001-019_R_COL_LP_5p_N1__GCTGCAGCAGGCTGAA-1	Stroma	4.90871
001-019_R_COL_LP_5p_N1__CCATGTCAGCCAGTAG-1	Stroma	1.88575
001-019_R_COL_LP_5p_N1__CCTAGCTGTGAACCTT-1	Stroma	-0.0492143
001-019_R_COL_LP_5p_N1__CTCGGGAGTACCGTAT-1	Stroma	0.516073
001-019_R_COL_LP_5p_N1__TGGTTCCCAGATGAGC-1	Stroma	0.541656
001-019_R_COL_LP_5p_N1__ATTCTACGTCGCGAAA-1	Stroma	0.0744128
001-019_R_COL_LP_5p_N1__CGAGCCAAGGCTACGA-1	Stroma	1.07972
001-019_R_COL_LP_5p_N1__CACAAACAGACACTAA-1	Stroma	0.659225
001-019_R_COL_LP_5p_N1__GCACTCTTCACAACGT-1	Stroma	1.29643
001-019_R_COL_LP_5p_N1__ACTTGTTCAATTGCTG-1	Stroma	2.99632
001-019_R_COL_LP_5p_N1__AAAGTAGAGCTAGGCA-1	Stroma	0.497414
001-019_R_COL_LP_5p_N1__AGCAGCCCACAGATTC-1	Stroma	-0.0765358
001-019_R_COL_LP_5p_N1__CGCCAAGTCGGTCTAA-1	Stroma	0.905286
001-019_R_COL_LP_5p_N1__AACTCCCCAAAGGCGT-1	Stroma	0.336125
001-019_R_COL_LP_5p_N1__GCATACAAGGAGTTTA-1	Stroma	-0.0119636
001-019_R_COL_LP_5p_N1__GATCTAGGTGATGTCT-1	Stroma	1.29911
001-019_R_COL_LP_5p_N1__TTTCCTCCACCAACCG-1	Stroma	1.26747
001-019_R_COL_LP_5p_N1__CTGAAACCATAAGACA-1	Stroma	1.70466
001-019_R_COL_LP_5p_N1__GTGCAGCGTTGCGCAC-1	Stroma	1.80362
001-019_R_COL_LP_5p_N1__GGAATAAAGGGCTCTC-1	Stroma	1.16755
001-019_R_COL_LP_5p_N1__CGTCCATTCTAAGCCA-1	Stroma	-0.811766
001-019_R_COL_LP_5p_N1__CCTCAGTGTAGCGTAG-1	Stroma	-0.415352
001-019_R_COL_LP_5p_N1__CTCATTATCCTTTCGG-1	Stroma	3.51276
001-019_R_COL_LP_5p_N1__GTCACAATCCCTTGTG-1	Stroma	1.26927
001-019_R_COL_LP_5p_N1__CGGCTAGAGGTTCCTA-1	Stroma	0.276046
001-019_R_COL_LP_5p_N1__CTGGTCTTCATGTAGC-1	Stroma	-0.00829732
001-019_R_COL_LP_5p_N1__CACACTCAGTCGTACT-1	Stroma	0.323675
001-019_R_COL_LP_5p_N1__CACACAACAGGTGCCT-1	Stroma	0.825567
001-019_R_COL_LP_5p_N1__AGAGCGAAGCCTCGTG-1	Stroma	-0.646532
001-019_R_COL_LP_5p_N1__ACGGGTCGTATTCTCT-1	Stroma	1.08068
001-019_R_COL_LP_5p_N1__ACTTACTCACAGACAG-1	Stroma	-0.128192
001-019_R_COL_LP_5p_N1__ATCCGAACACTTGGAT-1	Stroma	0.650282
001-019_R_COL_LP_5p_N1__CGTAGCGTCTCAACTT-1	Stroma	1.59567
001-019_R_COL_LP_5p_N1__CGCTATCTCCGAACGC-1	Stroma	1.30267
001-019_R_COL_LP_5p_N1__TTAACTCCACGGTAGA-1	Stroma	3.50081
001-019_R_COL_LP_5p_N1__GCTCTGTAGATGGGTC-1	Stroma	0.97729
001-019_R_COL_LP_5p_N1__ATTGGTGGTTCAACCA-1	Stroma	5.41764
001-019_R_COL_LP_5p_N1__TCGTACCTCGTTACAG-1	Stroma	1.38643
001-019_R_COL_LP_5p_N1__CAGATCATCGGATGGA-1	Stroma	-0.17641
001-019_R_COL_LP_5p_N1__CCATTCGCATCACGTA-1	Stroma	2.41997
001-019_R_COL_LP_5p_N1__TTAGTTCGTGCACTTA-1	Stroma	-0.743987
001-019_R_COL_LP_5p_N1__AAGACCTAGGCAGTCA-1	Stroma	0.343033
001-019_R_COL_LP_5p_N1__TTAGTTCCAAGCGCTC-1	Stroma	-0.980279
001-019_R_COL_LP_5p_N1__TCATTTGTCAGCTCTC-1	Stroma	-0.351124
001-019_R_COL_LP_5p_N1__GTGCTTCCAAGTCTGT-1	Stroma	1.2655
001-019_R_COL_LP_5p_N1__CGTGTCTAGACATAAC-1	Stroma	0.98296
001-019_R_COL_LP_5p_N1__CATCCACAGGTGATAT-1	Stroma	-0.244249
001-019_R_COL_LP_5p_N1__CTCGGAGTCTTGCAAG-1	Stroma	0.274257
001-019_R_COL_LP_5p_N1__GACCTGGCAAGGACAC-1	Stroma	-0.438731
001-019_R_COL_LP_5p_N1__CCGTTCAAGAGCTGCA-1	Stroma	-0.142131
001-019_R_COL_LP_5p_N1__GGGCACTCACTAGTAC-1	Stroma	1.01983
001-019_R_COL_LP_5p_N1__TCTGGAAAGTCAAGGC-1	Stroma	-0.024811
001-019_R_COL_LP_5p_N1__TCAGGATGTACAGTTC-1	Stroma	-1.19322
001-019_R_COL_LP_5p_N1__ATCCGAAAGCACCGTC-1	Stroma	1.54053
001-019_R_COL_LP_5p_N1__TCTGAGAAGAGCTTCT-1	Stroma	4.59881
001-019_R_COL_LP_5p_N1__TTTGCGCTCACGCGGT-1	Stroma	7.56249
001-019_R_COL_LP_5p_N1__GTAACTGCACACCGAC-1	Stroma	-0.601833
001-019_R_COL_LP_5p_N1__TTAGTTCGTTGCTCCT-1	Stroma	2.89098
001-019_R_COL_LP_5p_N1__TAGGCATAGTGCCATT-1	Stroma	0.769359
001-019_R_COL_LP_5p_N1__ATAGACCCAATCCAAC-1	Stroma	0.340631
001-019_R_COL_LP_5p_N1__ACTGCTCTCCAGTAGT-1	Stroma	0.653832
001-019_R_COL_LP_5p_N1__AAACCTGGTAATTGGA-1	Stroma	0.800251
001-019_R_COL_LP_5p_N1__GTTACAGCACTAGTAC-1	Stroma	0.157996
001-019_R_COL_LP_5p_N1__GGACGTCTCCAGGGCT-1	Stroma	0.597277
001-019_R_COL_LP_5p_N1__CCGTTCAGTCAGGACA-1	Stroma	2.4534
001-019_R_COL_LP_5p_N1__CGTCTACGTCTCTCTG-1	Stroma	3.86838
001-019_R_COL_LP_5p_N1__CACAAACCATGCTAGT-1	Stroma	2.76962
001-019_R_COL_LP_5p_N1__ATGCGATCATCCAACA-1	Stroma	0.266124
001-019_R_COL_LP_5p_N1__CACATAGCATCGGACC-1	Stroma	2.21992
001-019_R_COL_LP_5p_N1__AAGGAGCAGCGCCTCA-1	Stroma	0.616502
001-019_R_COL_LP_5p_N1__CTCGGGAGTCCAAGTT-1	Stroma	0.451249
001-019_R_COL_LP_5p_N1__TCACGAATCCGCAGTG-1	Stroma	0.687135
001-019_R_COL_LP_5p_N1__GCTGCTTTCCTATTCA-1	Stroma	1.15196
001-019_R_COL_LP_5p_N1__AAGTCTGTCAAGGCTT-1	Stroma	1.0033
001-019_R_COL_LP_5p_N1__GCGAGAACACGGTTTA-1	Stroma	-0.154752
001-019_R_COL_LP_5p_N1__GGACGTCAGTGGCACA-1	Stroma	0.480777
001-019_R_COL_LP_5p_N1__TCCCGATCACTAGTAC-1	Stroma	0.390212
001-019_R_COL_LP_5p_N1__TGATTTCTCGCACTCT-1	Stroma	0.91349
001-019_R_COL_LP_5p_N1__CTCGTCACAATCGAAA-1	Stroma	-0.936947
001-019_R_COL_LP_5p_N1__GCTGGGTCATGCCCGA-1	Stroma	-0.914781
001-019_R_COL_LP_5p_N1__ATTATCCTCACAGTAC-1	Stroma	-0.645824
001-019_R_COL_LP_5p_N1__CACCTTGCAAACCTAC-1	Stroma	0.933434
001-019_R_COL_LP_5p_N1__CTAGTGAAGAGACTAT-1	Stroma	-0.413828
001-019_R_COL_LP_5p_N1__GAACATCCACATGGGA-1	Stroma	0.0350888
001-019_R_COL_LP_5p_N1__CGAGCACCAGCGAACA-1	Stroma	5.85415
001-019_R_COL_LP_5p_N1__GACGCGTAGGGTCGAT-1	Stroma	0.309821
001-019_R_COL_LP_5p_N1__CAAGTTGTCAGCTTAG-1	Stroma	2.04336
001-019_R_COL_LP_5p_N1__GCGCAACCAGTATGCT-1	Stroma	0.794403
001-019_R_COL_LP_5p_N1__GAACATCTCTCAACTT-1	Stroma	4.44248
001-019_R_COL_LP_5p_N1__AGTAGTCTCATTCACT-1	Stroma	-0.324165
001-019_R_COL_LP_5p_N1__AGATCTGTCCTTGGTC-1	Stroma	0.0733582
001-019_R_COL_LP_5p_N1__CTAGCCTGTAAAGTCA-1	Stroma	0.701224
001-019_R_COL_LP_5p_N1__CCGGTAGAGACCGGAT-1	Stroma	1.9188
001-019_R_COL_LP_5p_N1__TTTACTGAGGCTACGA-1	Stroma	-1.47253
001-019_R_COL_LP_5p_N1__CTGCTGTAGCTAAGAT-1	Stroma	2.59575
001-019_R_COL_LP_5p_N1__GACGTTACATGCCACG-1	Stroma	3.767
001-019_R_COL_LP_5p_N1__ACCTTTAGTGCCTGGT-1	Stroma	0.107724
001-019_R_COL_LP_5p_N1__ATCACGATCTTTCCTC-1	Stroma	-0.230752
001-019_R_COL_LP_5p_N1__GTAGTCATCTGGAGCC-1	Stroma	0.544027
001-019_R_COL_LP_5p_N1__CGCTGGAAGTAACCCT-1	Stroma	-0.42929
001-019_R_COL_LP_5p_N1__TGGCCAGGTCCGCTGA-1	Stroma	1.11606
001-019_R_COL_LP_5p_N1__AGCGGTCCAAGCCGTC-1	Stroma	1.50725
001-019_R_COL_LP_5p_N1__AGAGTGGAGAGCTGGT-1	Stroma	-0.968479
001-019_R_COL_LP_5p_N1__CCACGGACAAGCGCTC-1	Stroma	-1.10089
001-019_R_COL_LP_5p_N1__ATCTACTGTCCTGCTT-1	Stroma	0.433495
001-019_R_COL_LP_5p_N1__CGTGAGCCACGTAAGG-1	Stroma	-0.247341
001-019_R_COL_LP_5p_N1__CATCAGACAATCGGTT-1	Stroma	2.46995
001-019_R_COL_LP_5p_N1__GAGCAGACAATGTTGC-1	Stroma	1.09264
001-019_R_COL_LP_5p_N1__TGACGGCAGCCTATGT-1	Stroma	2.16704
001-019_R_COL_LP_5p_N1__GGCGTGTCAAGCTGTT-1	Stroma	1.79882
001-019_R_COL_LP_5p_N1__AGAGTGGTCACAGTAC-1	Stroma	3.79552
001-019_R_COL_LP_5p_N1__TTGGCAAAGGGATCTG-1	Stroma	1.96436
001-019_R_COL_LP_5p_N1__GAAACTCGTCTGCAAT-1	Stroma	-0.517744
001-019_R_COL_LP_5p_N1__TTCTACATCTGGAGCC-1	Stroma	-0.0484188
001-019_R_COL_LP_5p_N1__CTGTGCTCATCGTCGG-1	Stroma	0.408895
001-019_R_COL_LP_5p_N1__GAACATCCATAGAAAC-1	Stroma	1.66783
001-019_R_COL_LP_5p_N1__CGTAGGCAGCAATATG-1	Stroma	-0.495644
001-019_R_COL_LP_5p_N1__GTCGTAATCTCAAGTG-1	Stroma	-0.435333
001-019_R_COL_LP_5p_N1__AGCTCTCCACCAGCAC-1	Stroma	2.33011
001-019_R_COL_LP_5p_N1__TGAGGGATCGGACAAG-1	Stroma	-0.860628
001-019_R_COL_LP_5p_N1__TAGCCGGTCTGCCCTA-1	Stroma	3.65725
001-019_R_COL_LP_5p_N1__GTTCATTAGGTGATTA-1	Stroma	0.321029
001-019_R_COL_LP_5p_N1__CCATGTCCATGGAATA-1	Stroma	0.871308
001-019_R_COL_LP_5p_N1__CATCAGATCCTGTACC-1	Stroma	2.24752
001-019_R_COL_LP_5p_N1__ACACCCTTCGAATGGG-1	Stroma	-0.265218
001-019_R_COL_LP_5p_N1__CATGGCGGTCCGAAGA-1	Stroma	1.7625
001-019_R_COL_LP_5p_N1__AACACGTAGGGCTTCC-1	Stroma	3.65661
001-019_R_COL_LP_5p_N1__AACACGTGTTTGACTG-1	Stroma	0.395623
001-019_R_COL_LP_5p_N1__GGACGTCGTCGCTTTC-1	Stroma	-0.155716
001-019_R_COL_LP_5p_N1__TCATTTGGTGTGGCTC-1	Stroma	1.30281
001-019_R_COL_LP_5p_N1__CGTTCTGAGACTAGAT-1	Stroma	0.664947
001-019_R_COL_LP_5p_N1__AGCGTCGAGGACGAAA-1	Stroma	1.8549
001-019_R_COL_LP_5p_N1__AGGGTGAAGATGGCGT-1	Stroma	0.355039
001-019_R_COL_LP_5p_N1__TAGAGCTGTACAGTGG-1	Stroma	-1.5137
001-019_R_COL_LP_5p_N1__TCTGAGATCCAGAAGG-1	Stroma	-0.217713
001-019_R_COL_LP_5p_N1__CAGCTGGGTCCGTGAC-1	Stroma	0.218979
001-019_R_COL_LP_5p_N1__CTCTGGTTCTGCAGTA-1	Stroma	0.695513
001-019_R_COL_LP_5p_N1__TGGTTCCAGGGCTTCC-1	Stroma	-0.115021
001-019_R_COL_LP_5p_N1__GATCGTATCAGTTTGG-1	Stroma	1.045
001-019_R_COL_LP_5p_N1__CAGAGAGGTATATCCG-1	Stroma	2.54943
001-019_R_COL_LP_5p_N1__ACTGATGCACAACGCC-1	Stroma	-0.285051
001-019_R_COL_LP_5p_N1__CGATTGAAGGCATGGT-1	Stroma	0.261096
001-019_R_COL_LP_5p_N1__GTGCATACAAGAAAGG-1	Stroma	-0.365613
001-019_R_COL_LP_5p_N1__TATCTCAAGCTAACAA-1	Stroma	1.40925
001-019_R_COL_LP_5p_N1__TAGACCATCATGTGGT-1	Stroma	-0.290464
001-019_R_COL_LP_5p_N1__CTCGGGAGTGAAATCA-1	Stroma	8.17772
001-019_R_COL_LP_5p_N1__GGGAGATTCCTAGAAC-1	Stroma	-0.873189
001-019_R_COL_LP_5p_N1__GTGCTTCGTAGCGTGA-1	Stroma	0.570873
001-019_R_COL_LP_5p_N1__TAGGCATAGGGATACC-1	Stroma	1.59128
001-019_R_COL_LP_5p_N1__GGGACCTCATGAGCGA-1	Stroma	3.41187
001-019_R_COL_LP_5p_N1__CGGACGTAGATCGATA-1	Stroma	1.41213
001-019_R_COL_LP_5p_N1__GACGGCTTCGTCACGG-1	Stroma	-0.414432
001-019_R_COL_LP_5p_N1__CACAGTAAGTTGTAGA-1	Stroma	0.942445
001-019_R_COL_LP_5p_N1__TGACTAGAGATATGCA-1	Stroma	-0.716445
001-019_R_COL_LP_5p_N1__GGTGTTATCCCAGGTG-1	Stroma	0.631209
001-019_R_COL_LP_5p_N1__TTCGAAGAGTAGTGCG-1	Stroma	1.53204
001-019_R_COL_LP_5p_N1__CCATTCGGTCGTGGCT-1	Stroma	3.6484
001-019_R_COL_LP_5p_N1__AGCTCCTGTCTTGTCC-1	Stroma	1.63199
001-019_R_COL_LP_5p_N1__CGCCAAGGTAAACCTC-1	Stroma	3.48243
001-019_R_COL_LP_5p_N1__CAGGTGCCAGCTCGAC-1	Stroma	1.24081
001-019_R_COL_LP_5p_N1__GGGCATCTCTCTGAGA-1	Stroma	1.62292
001-019_R_COL_LP_5p_N1__GGAATAATCACCGTAA-1	Stroma	0.138942
001-019_R_COL_LP_5p_N1__TGCTGCTGTTATCGGT-1	Stroma	1.92947
001-019_R_COL_LP_5p_N1__GACTACAGTGCGAAAC-1	Stroma	3.11267
001-019_R_COL_LP_5p_N1__ACTGATGAGTAGCGGT-1	Stroma	1.08183
001-019_R_COL_LP_5p_N1__AGTGTCATCGTACGGC-1	Stroma	0.00771887
001-019_R_COL_LP_5p_N1__CGTCACTAGAGTAAGG-1	Stroma	2.33642
001-019_R_COL_LP_5p_N1__ATGGGAGTCTGCTGCT-1	Stroma	-1.1991
001-019_R_COL_LP_5p_N1__TTCGGTCTCCTCATTA-1	Stroma	0.580497
001-019_R_COL_LP_5p_N1__CTCGGAGTCATGTGGT-1	Stroma	3.74641
001-019_R_COL_LP_5p_N1__GACGCGTGTTATCGGT-1	Stroma	0.876741
001-019_R_COL_LP_5p_N1__CGAACATAGTGCCAGA-1	Stroma	1.80238
001-019_R_COL_LP_5p_N1__CGGGTCATCCTTAATC-1	Stroma	0.192795
001-019_R_COL_LP_5p_N1__TGTCCCAAGAAGGTTT-1	Stroma	1.48861
001-019_R_COL_LP_5p_N1__GCTTGAACAGATCCAT-1	Stroma	-0.578725
001-019_R_COL_LP_5p_N1__GGAATAAGTCCGTTAA-1	Stroma	4.71358
001-019_R_COL_LP_5p_N1__GAACATCCATTTGCTT-1	Stroma	-0.311278
001-019_R_COL_LP_5p_N1__TTTACTGCATGAAGTA-1	Stroma	0.62664
001-019_R_COL_LP_5p_N1__GACACGCTCCCTCTTT-1	Stroma	0.585916
001-019_R_COL_LP_5p_N1__TTCGAAGGTCTAACGT-1	Stroma	8.00025
001-019_R_COL_LP_5p_N1__AACTTTCGTCCATCCT-1	Stroma	1.05502
001-019_R_COL_LP_5p_N1__CGGTTAAGTGTGGTTT-1	Stroma	0.650258
001-019_R_COL_LP_5p_N1__TTGCGTCAGGCATGTG-1	Stroma	-0.567693
001-019_R_COL_LP_5p_N1__ACGTCAATCCGCATAA-1	Stroma	0.573092
001-019_R_COL_LP_5p_N1__TGCGGGTTCTTAGAGC-1	Stroma	1.15312
001-019_R_COL_LP_5p_N1__CAGATCATCAGTTGAC-1	Stroma	1.80883
001-019_R_COL_LP_5p_N1__TCAACGAAGACGACGT-1	Stroma	-0.900531
001-019_R_COL_LP_5p_N1__CTAGAGTAGGACAGCT-1	Stroma	0.56738
001-019_R_COL_LP_5p_N1__GGCGACTCAACACGCC-1	Stroma	1.30875
001-019_R_COL_LP_5p_N1__CGTTAGATCCGAATGT-1	Stroma	-0.651902
001-019_R_COL_LP_5p_N1__GTCTCGTGTTGCTCCT-1	Stroma	0.0257809
001-019_R_COL_LP_5p_N1__TGCCAAATCTCCAGGG-1	Stroma	0.787823
001-019_R_COL_LP_5p_N1__CATCGAACACATCCAA-1	Stroma	1.82124
001-019_R_COL_LP_5p_N1__CCTAAAGCATTATCTC-1	Stroma	-0.139482
001-019_R_COL_LP_5p_N1__GGCGTGTAGCGATTCT-1	Stroma	4.04301
001-019_R_COL_LP_5p_N1__ATGTGTGTCCCTAATT-1	Stroma	0.364462
001-019_R_COL_LP_5p_N1__TTCTTAGTCCCACTTG-1	Stroma	-0.479711
001-019_R_COL_LP_5p_N1__AGAGCTTAGAGTGACC-1	Stroma	0.326461
001-019_R_COL_LP_5p_N1__TTTACTGCATTAGGCT-1	Stroma	2.22232
001-019_R_COL_LP_5p_N1__AGTTGGTAGACAGACC-1	Stroma	-0.384452
001-019_R_COL_LP_5p_N1__CTCTACGCATGCCTTC-1	Stroma	-0.36606
001-019_R_COL_LP_5p_N1__AGACGTTTCGATGAGG-1	Stroma	0.118374
001-019_R_COL_LP_5p_N1__GCACTCTAGAGGTAGA-1	Stroma	2.09424
001-019_R_COL_LP_5p_N1__TCCACACAGGCTAGAC-1	Stroma	0.588272
001-019_R_COL_LP_5p_N1__GGGAGATCATCGTCGG-1	Stroma	0.638656
001-019_R_COL_LP_5p_N1__CCGTTCATCGTTGACA-1	Stroma	0.170695
001-019_R_COL_LP_5p_N1__ATAAGAGTCCACGAAT-1	Stroma	1.36057
001-019_R_COL_LP_5p_N1__TGGTTAGCATCACAAC-1	Stroma	-0.372259
001-019_R_COL_LP_5p_N1__CATCCACCACCACGTG-1	Stroma	2.92342
001-019_R_COL_LP_5p_N1__TATCAGGCAGCTGTAT-1	Stroma	-0.302686
001-019_R_COL_LP_5p_N1__CCACCTACATAAGACA-1	Stroma	-0.0356551
001-019_R_COL_LP_5p_N1__AAACGGGAGTGTGAAT-1	Stroma	-0.124662
001-019_R_COL_LP_5p_N1__CATTATCAGTAGGTGC-1	Stroma	1.89148
001-019_R_COL_LP_5p_N1__CAAGAAACACTTAACG-1	Stroma	2.19412
001-019_R_COL_LP_5p_N1__TCAGGATAGTGTACTC-1	Stroma	2.19311
001-019_R_COL_LP_5p_N1__TGCACCTTCTTAGCCC-1	Stroma	0.170218
001-019_R_COL_LP_5p_N1__ACGAGCCCAGATTGCT-1	Stroma	0.420446
001-019_R_COL_LP_5p_N1__CAAGAAAAGCTAGTTC-1	Stroma	0.816449
001-019_R_COL_LP_5p_N1__CCATGTCGTCCAAGTT-1	Stroma	1.02774
001-019_R_COL_LP_5p_N1__CAAGTTGCATTCCTGC-1	Stroma	-0.914767
001-019_R_COL_LP_5p_N1__GGTGAAGAGTGGCACA-1	Stroma	0.2
001-019_R_COL_LP_5p_N1__AGCTCTCTCTGTTTGT-1	Stroma	-0.142232
001-019_R_COL_LP_5p_N1__TCTTCGGAGCCAGGAT-1	Stroma	0.929649
001-019_R_COL_LP_5p_N1__GTCGGGTAGATATGGT-1	Stroma	0.914465
001-019_R_COL_LP_5p_N1__GCATGTAAGCAGACTG-1	Stroma	2.86928
001-019_R_COL_LP_5p_N1__TGCGCAGTCTCTGAGA-1	Stroma	7.22525
001-019_R_COL_LP_5p_N1__GTTTCTAGTCCAACTA-1	Stroma	0.624855
001-019_R_COL_LP_5p_N1__GGGTTGCCAGGCAGTA-1	Stroma	0.813087
001-019_R_COL_LP_5p_N1__CAGATCAGTCTCCATC-1	Stroma	0.108313
001-019_R_COL_LP_5p_N1__CTTCTCTAGGCATGGT-1	Stroma	0.0721644
001-019_R_COL_LP_5p_N1__TTCGAAGTCCTGCCAT-1	Stroma	0.42983
001-019_R_COL_LP_5p_N1__AGTCTTTAGCGATCCC-1	Stroma	1.54141
001-019_R_COL_LP_5p_N1__CTCTGGTTCGGTTCGG-1	Stroma	1.86364
001-019_R_COL_LP_5p_N1__CACACTCAGGCGTACA-1	Stroma	0.416863
001-019_R_COL_LP_5p_N1__CACACAAAGCAATCTC-1	Stroma	-1.21708
001-019_R_COL_LP_5p_N1__TGTCCCAGTAAAGTCA-1	Stroma	0.976683
001-019_R_COL_LP_5p_N1__TCAGATGAGTCTCGGC-1	Stroma	0.781957
001-019_R_COL_LP_5p_N1__ATCGAGTCACGGCCAT-1	Stroma	0.435907
001-019_R_COL_LP_5p_N1__ATTGGTGGTACAGACG-1	Stroma	-0.658775
001-019_R_COL_LP_5p_N1__GCATGATCATTCGACA-1	Stroma	0.744008
001-019_R_COL_LP_5p_N1__GTTCGGGAGCTCAACT-1	Stroma	2.15562
001-019_R_COL_LP_5p_N1__AGTGTCAAGGATTCGG-1	Stroma	0.41697
001-019_R_COL_LP_5p_N1__CTGTTTAAGATCTGAA-1	Stroma	0.841964
001-019_R_COL_LP_5p_N1__ATCTGCCGTAGCGTGA-1	Stroma	1.89021
001-019_R_COL_LP_5p_N1__GCTGCGATCGAACGGA-1	Stroma	1.27852
001-019_R_COL_LP_5p_N1__TACAGTGAGGACACCA-1	Stroma	0.557504
001-019_R_COL_LP_5p_N1__GGATGTTGTCGCTTTC-1	Stroma	-0.589788
001-019_R_COL_LP_5p_N1__TACTTACTCCAAGCCG-1	Stroma	0.638977
001-019_R_COL_LP_5p_N1__CGTGTAATCACCTCGT-1	Stroma	1.17647
001-019_R_COL_LP_5p_N1__ACGAGCCCATAGACTC-1	Stroma	3.37919
001-019_R_COL_LP_5p_N1__CTAGCCTTCTGCTTGC-1	Stroma	2.60696
001-019_R_COL_LP_5p_N1__ACACCCTGTTCGTTGA-1	Stroma	2.19944
001-019_R_COL_LP_5p_N1__TTCTCCTGTGTCCTCT-1	Stroma	-0.252626
001-019_R_COL_LP_5p_N1__CTGCCTACACAGCCCA-1	Stroma	0.428264
001-019_R_COL_LP_5p_N1__CTAATGGAGGGATCTG-1	Stroma	-0.464428
001-019_R_COL_LP_5p_N1__CGTGAGCCATACTCTT-1	Stroma	0.696868
001-019_R_COL_LP_5p_N1__ACATACGAGGTGCTTT-1	Stroma	0.688187
001-019_R_COL_LP_5p_N1__CTCTAATTCCTGTAGA-1	Stroma	1.95757
001-019_R_COL_LP_5p_N1__GATCAGTAGTACATGA-1	Stroma	-0.0289982
001-019_R_COL_LP_5p_N1__TTTACTGGTAGGCATG-1	Stroma	1.4929
001-019_R_COL_LP_5p_N1__TTTGCGCTCTCGCTTG-1	Stroma	1.72719
001-019_R_COL_LP_5p_N1__CACAAACCAACTTGAC-1	Stroma	3.12305
001-019_R_COL_LP_5p_N1__TACTCATGTGCTGTAT-1	Stroma	-0.588779
001-019_R_COL_LP_5p_N1__AAGGCAGAGCTAGTTC-1	Stroma	1.11729
001-019_R_COL_LP_5p_N1__CTACCCAAGTAACCCT-1	Stroma	1.04251
001-019_R_COL_LP_5p_N1__CCTTCGAGTGACTCAT-1	Stroma	2.78097
001-019_R_COL_LP_5p_N1__CACAGGCCAGAGTGTG-1	Stroma	0.188552
001-019_R_COL_LP_5p_N1__AGTCTTTAGGCAGTCA-1	Stroma	0.935334
001-019_R_COL_LP_5p_N1__ACGCCGAGTGAGCGAT-1	Stroma	-0.0139833
001-019_R_COL_LP_5p_N1__AGTCTTTAGCGCTCCA-1	Stroma	1.16052
001-019_R_COL_LP_5p_N1__TTAGGACGTCGGCACT-1	Stroma	1.08105
001-019_R_COL_LP_5p_N1__TCGTAGACAAAGGTGC-1	Stroma	3.84649
001-019_R_COL_LP_5p_N1__TCTCTAAAGGCGTACA-1	Stroma	1.23672
001-019_R_COL_LP_5p_N1__GAGTCCGAGAGAGCTC-1	Stroma	0.582239
001-019_R_COL_LP_5p_N1__CGTGTCTCACCTATCC-1	Stroma	0.40317
001-019_R_COL_LP_5p_N1__GGACGTCTCTGGTGTA-1	Stroma	3.3198
001-019_R_COL_LP_5p_N1__CTTGGCTTCCACGTTC-1	Stroma	-0.694768
001-019_R_COL_LP_5p_N1__AGAGCTTAGGGATACC-1	Stroma	0.128435
001-019_R_COL_LP_5p_N1__CAACCAATCTACGAGT-1	Stroma	-0.628961
001-019_R_COL_LP_5p_N1__GTATTCTGTCGGCTCA-1	Stroma	1.98232
001-019_R_COL_LP_5p_N1__ATAGACCGTTCTGAAC-1	Stroma	4.06395
001-019_R_COL_LP_5p_N1__AACTCAGCACGGTTTA-1	Stroma	1.03889
001-019_R_COL_LP_5p_N1__GGACATTCACAGCCCA-1	Stroma	-0.497489
001-019_R_COL_LP_5p_N1__CTCACACTCCGTAGTA-1	Stroma	3.17664
001-019_R_COL_LP_5p_N1__ACGAGGAAGGTGGGTT-1	Stroma	2.63643
001-019_R_COL_LP_5p_N1__GACGGCTTCTGGCGTG-1	Stroma	-0.181632
001-019_R_COL_LP_5p_N1__CACACAAGTCATGCCG-1	Stroma	0.347871
001-019_R_COL_LP_5p_N1__CTGGTCTCAGTCTTCC-1	Stroma	1.04852
001-019_R_COL_LP_5p_N1__AATCCAGTCCTTTCTC-1	Stroma	-0.29084
001-019_R_COL_LP_5p_N1__CCGTTCATCTCGGACG-1	Stroma	2.43839
001-019_R_COL_LP_5p_N1__TTCCCAGAGCTAACAA-1	Stroma	-1.03206
001-019_R_COL_LP_5p_N1__ACGATGTTCCAGATCA-1	Stroma	-0.547132
001-019_R_COL_LP_5p_N1__TACAGTGAGACTTGAA-1	Stroma	-1.00767
001-019_R_COL_LP_5p_N1__TTCTCAAAGTTTCCTT-1	Stroma	0.239426
001-019_R_COL_LP_5p_N1__TGCACCTCAGATCCAT-1	Stroma	-0.696266
001-019_R_COL_LP_5p_N1__AAAGCAATCAAGATCC-1	Stroma	0.998393
001-019_R_COL_LP_5p_N1__CAAGAAAAGCTCAACT-1	Stroma	-0.380048
001-019_R_COL_LP_5p_N1__CAGCTAAAGTGTGAAT-1	Stroma	-1.26796
001-019_R_COL_LP_5p_N1__CGTAGGCAGAGGACGG-1	Stroma	-1.30514
001-019_R_COL_LP_5p_N1__CGGCTAGAGCGGATCA-1	Stroma	-1.02274
001-019_R_COL_LP_5p_N1__ATCACGAAGTACTTGC-1	Stroma	-1.35847
001-019_R_COL_LP_5p_N1__CCTAGCTGTGTCAATC-1	Stroma	1.66442
001-019_R_COL_LP_5p_N1__AAAGATGTCCCAAGTA-1	Stroma	-0.776541
001-019_R_COL_LP_5p_N1__TGTATTCCATGTCCTC-1	Stroma	1.21423
001-019_R_COL_LP_5p_N1__CAACCAAGTGTTCTTT-1	Stroma	0.0750694
001-019_R_COL_LP_5p_N1__GGGCACTGTTCACCTC-1	Stroma	-0.0163548
001-019_R_COL_LP_5p_N1__AAACCTGCAGCCAATT-1	Stroma	2.74309
001-019_R_COL_LP_5p_N1__GTACTCCCAGGATTGG-1	Stroma	1.51336
001-019_R_COL_LP_5p_N1__ACTGATGAGCTCCCAG-1	Stroma	1.88451
001-019_R_COL_LP_5p_N1__TACAGTGTCGATAGAA-1	Stroma	-0.113009
001-019_R_COL_LP_5p_N1__AAGGAGCAGTGTTAGA-1	Stroma	1.83856
001-019_R_COL_LP_5p_N1__GTTACAGGTAGCTCCG-1	Stroma	3.38046
001-019_R_COL_LP_5p_N1__AGCTCTCTCTTGCAAG-1	Stroma	4.05542
001-019_R_COL_LP_5p_N1__CTCACACGTACTTAGC-1	Stroma	1.38317
001-019_R_COL_LP_5p_N1__TTTATGCAGCAGATCG-1	Stroma	-0.00415483
001-019_R_COL_LP_5p_N1__AAAGATGGTTCAGGCC-1	Stroma	-0.150512
001-019_R_COL_LP_5p_N1__CAAGTTGCATTATCTC-1	Stroma	-0.171033
001-019_R_COL_LP_5p_N1__AACTTTCTCAAACCGT-1	Stroma	-0.393832
001-019_R_COL_LP_5p_N1__TCAGATGAGCGATATA-1	Stroma	-0.63877
001-019_R_COL_LP_5p_N1__GGATGTTAGCAGGCTA-1	Stroma	1.75717
001-019_R_COL_LP_5p_N1__GGACAAGCAAGGCTCC-1	Stroma	1.68795
001-019_R_COL_LP_5p_N1__CTGAAACGTAGCACGA-1	Stroma	0.519433
001-019_R_COL_LP_5p_N1__CGCCAAGCATGTCTCC-1	Stroma	-0.113092
001-019_R_COL_LP_5p_N1__GATGAAAGTGCAGACA-1	Stroma	2.57178
001-019_R_COL_LP_5p_N1__CGCGTTTGTGAGGGAG-1	Stroma	-0.514056
001-019_R_COL_LP_5p_N1__TAGTTGGGTGTTGGGA-1	Stroma	-0.203089
001-019_R_COL_LP_5p_N1__GGACAGATCTCATTCA-1	Stroma	-0.100428
001-019_R_COL_LP_5p_N1__CTCCTAGTCTGCGTAA-1	Stroma	-0.651247
001-019_R_COL_LP_5p_N1__AGCTCCTCATACTCTT-1	Stroma	0.448277
001-019_R_COL_LP_5p_N1__ACACCCTGTGTATGGG-1	Stroma	0.120659
001-019_R_COL_LP_5p_N1__CGTGTAAAGGCGATAC-1	Stroma	-0.0699899
001-019_R_COL_LP_5p_N1__TGGTTAGAGTCTTGCA-1	Stroma	1.26714
001-019_R_COL_LP_5p_N1__AGGGATGGTACCAGTT-1	Stroma	1.64739
001-019_R_COL_LP_5p_N1__GTAGTCAAGATGCGAC-1	Stroma	2.43838
001-019_R_COL_LP_5p_N1__TACGGATAGAGTCGGT-1	Stroma	1.30062
001-019_R_COL_LP_5p_N1__ATCCACCGTTAGTGGG-1	Stroma	0.576606
001-019_R_COL_LP_5p_N1__TGCCAAAGTCGCGGTT-1	Stroma	0.343637
001-019_R_COL_LP_5p_N1__TGCCAAACAATGAATG-1	Stroma	-0.247561
001-019_R_COL_LP_5p_N1__CATTATCCAGTCAGCC-1	Stroma	0.653348
001-019_R_COL_LP_5p_N1__GCGGGTTAGGTGCACA-1	Stroma	0.612521
001-019_R_COL_LP_5p_N1__TCAATCTTCTGCGACG-1	Stroma	-0.66754
001-019_R_COL_LP_5p_N1__CCAGCGAGTGCAGTAG-1	Stroma	-0.0439097
001-019_R_COL_LP_5p_N1__CACAGTAAGTACGCGA-1	Stroma	-0.143662
001-019_R_COL_LP_5p_N1__TGCCCTACAATCGGTT-1	Stroma	-0.376976
001-019_R_COL_LP_5p_N1__TACACGAGTTCGAATC-1	Stroma	0.527185
001-019_R_COL_LP_5p_N1__GTATCTTGTACACCGC-1	Stroma	2.31102
001-019_R_COL_LP_5p_N1__CACATTTAGAACTGTA-1	Stroma	-0.0510488
001-019_R_COL_LP_5p_N1__GATCGCGAGACTGTAA-1	Stroma	4.97057
001-019_R_COL_LP_5p_N1__GCGCCAAGTCATATGC-1	Stroma	2.65926
001-019_R_COL_LP_5p_N1__AGCATACGTGACGGTA-1	Stroma	-0.0726556
001-019_R_COL_LP_5p_N1__ACTTTCATCTGTCTAT-1	Stroma	0.870228
001-019_R_COL_LP_5p_N1__CTAATGGAGACAAGCC-1	Stroma	4.17319
001-019_R_COL_LP_5p_N1__CTAACTTAGATGCCTT-1	Stroma	-0.319131
001-019_R_COL_LP_5p_N1__TTGGAACGTTGATTCG-1	Stroma	0.708626
001-019_R_COL_LP_5p_N1__CGCTGGATCCTTGACC-1	Stroma	-0.489733
001-019_R_COL_LP_5p_N1__CGTAGCGAGATCGGGT-1	Stroma	0.0121711
001-019_R_COL_LP_5p_N1__TCATTTGAGCCAGTAG-1	Stroma	2.22402
001-019_R_COL_LP_5p_N1__CTAGTGAAGCTACCGC-1	Stroma	2.07142
001-019_R_COL_LP_5p_N1__TCAGGTAAGGACACCA-1	Stroma	5.66876
001-019_R_COL_LP_5p_N1__GGGAGATAGGGATACC-1	Stroma	1.58609
001-019_R_COL_LP_5p_N1__TACAGTGCACAACTGT-1	Stroma	0.912928
001-019_R_COL_LP_5p_N1__GTTAAGCGTGTTTGTG-1	Stroma	-0.104225
001-019_R_COL_LP_5p_N1__CGTGAGCGTAATCGTC-1	Stroma	3.14657
001-019_R_COL_LP_5p_N1__TGTGTTTGTATTCTCT-1	Stroma	0.88359
001-019_R_COL_LP_5p_N1__ACACCCTCACCAGGTC-1	Stroma	-0.9792
001-019_R_COL_LP_5p_N1__TTATGCTAGAGACGAA-1	Stroma	1.80333
001-019_R_COL_LP_5p_N1__TCGGTAAGTTTGGGCC-1	Stroma	0.55334
001-019_R_COL_LP_5p_N1__CGCTGGAAGGTCGGAT-1	Stroma	1.1178
001-019_R_COL_LP_5p_N1__GATCAGTAGCGACGTA-1	Stroma	1.60649
001-019_R_COL_LP_5p_N1__AACCGCGTCCTGCAGG-1	Stroma	1.86271
001-019_R_COL_LP_5p_N1__CCGTACTTCATGTCTT-1	Stroma	0.0489072
001-019_R_COL_LP_5p_N1__AGAATAGGTGTCCTCT-1	Stroma	2.13761
001-019_R_COL_LP_5p_N1__GATGCTACATCGGGTC-1	Stroma	0.349064
001-019_R_COL_LP_5p_N1__GTCGGGTCAAGAGTCG-1	Stroma	3.70732
001-019_R_COL_LP_5p_N1__CTGAAGTCATGACGGA-1	Stroma	0.244179
001-019_R_COL_LP_5p_N1__AGCGGTCTCAGTCAGT-1	Stroma	0.994693
001-019_R_COL_LP_5p_N1__TGACTTTTCTACCTGC-1	Stroma	1.11785
001-019_R_COL_LP_5p_N1__TGACTTTAGTCTTGCA-1	Stroma	-1.42707
001-019_R_COL_LP_5p_N1__TACGGTACAGGGATTG-1	Stroma	-0.0357731
001-019_R_COL_LP_5p_N1__AGGCCGTTCGTCGTTC-1	Stroma	0.705061
001-019_R_COL_LP_5p_N1__ACGGGTCTCGGACAAG-1	Stroma	3.90014
001-019_R_COL_LP_5p_N1__CTAACTTGTAAACCTC-1	Stroma	2.32259
001-019_R_COL_LP_5p_N1__TTGACTTCATTGTGCA-1	Stroma	1.83529
001-019_R_COL_LP_5p_N1__CCGTTCAAGTCATGCT-1	Stroma	2.66189
001-019_R_COL_LP_5p_N1__CGATCGGCAATACGCT-1	Stroma	2.05173
001-019_R_COL_LP_5p_N1__TGGCTGGGTTCCACGG-1	Stroma	1.8785
001-019_R_COL_LP_5p_N1__TACACGATCACCTCGT-1	Stroma	2.13125
001-019_R_COL_LP_5p_N1__GGAAAGCTCATCATTC-1	Stroma	0.240821
001-019_R_COL_LP_5p_N1__CAAGTTGGTGGTCTCG-1	Stroma	1.17538
001-019_R_COL_LP_5p_N1__CGTTCTGAGACTAGGC-1	Stroma	-1.12762
001-019_R_COL_LP_5p_N1__GCGAGAACATTAACCG-1	Stroma	0.342551
001-019_R_COL_LP_5p_N1__CGGAGTCTCTGTACGA-1	Stroma	-0.815814
001-019_R_COL_LP_5p_N1__GCTGCAGGTCTTGATG-1	Stroma	0.276086
001-019_R_COL_LP_5p_N1__CTAATGGCACATTTCT-1	Stroma	0.948313
001-019_R_COL_LP_5p_N1__CTAAGACCAGACAAAT-1	Stroma	0.565904
001-019_R_COL_LP_5p_N1__GTTAAGCGTGAAATCA-1	Stroma	0.114195
001-019_R_COL_LP_5p_N1__GACGCGTAGCTTTGGT-1	Stroma	0.84513
001-019_R_COL_LP_5p_N1__ATCCACCTCATACGGT-1	Stroma	0.639466
001-019_R_COL_LP_5p_N1__CAAGATCCAAGGACTG-1	Stroma	-1.24263
001-019_R_COL_LP_5p_N1__TCAGATGTCTGACCTC-1	Stroma	1.65526
001-019_R_COL_LP_5p_N1__TAGAGCTGTATGGTTC-1	Stroma	-0.0344603
001-019_R_COL_LP_5p_N1__CCACCTAAGTCTTGCA-1	Stroma	1.0125
001-019_R_COL_LP_5p_N1__CAGATCAAGATGTAAC-1	Stroma	0.21058
001-019_R_COL_LP_5p_N1__CATATGGCAACACCTA-1	Stroma	0.842473
001-019_R_COL_LP_5p_N1__CCTTTCTAGTGAATTG-1	Stroma	1.46924
001-019_R_COL_LP_5p_N1__CCGTACTTCGCTGATA-1	Stroma	0.0382743
001-019_R_COL_LP_5p_N1__CGATGGCTCCTGTAGA-1	Stroma	0.326688
001-019_R_COL_LP_5p_N1__GACGCGTGTTCCCTTG-1	Stroma	-0.988143
001-019_R_COL_LP_5p_N1__AGCGTCGCAGGCAGTA-1	Stroma	0.563671
001-019_R_COL_LP_5p_N1__CCAGCGACAATGTAAG-1	Stroma	0.451724
001-019_R_COL_LP_5p_N1__CAGCATAGTAAACACA-1	Stroma	-0.461505
001-019_R_COL_LP_5p_N1__CAGCAGCAGCAGGCTA-1	Stroma	-1.09435
001-019_R_COL_LP_5p_N1__GTACTCCGTTTGTGTG-1	Stroma	-1.23175
001-019_R_COL_LP_5p_N1__CGCTTCACAATAAGCA-1	Stroma	-0.988014
001-019_R_COL_LP_5p_N1__GATGAAACAACGATGG-1	Stroma	4.12323
001-019_R_COL_LP_5p_N1__CGATGGCTCCACTGGG-1	Stroma	0.380683
001-019_R_COL_LP_5p_N1__CGATGGCGTGAAATCA-1	Stroma	0.50736
001-019_R_COL_LP_5p_N1__GCTCTGTAGCGTTGCC-1	Stroma	-0.117784
001-019_R_COL_LP_5p_N1__CATATGGGTGTTTGTG-1	Stroma	2.28238
001-019_R_COL_LP_5p_N1__CTGATCCTCGGAATCT-1	Stroma	1.11532
001-019_R_COL_LP_5p_N1__GGAAAGCCACGGTAAG-1	Stroma	0.608295
001-019_R_COL_LP_5p_N1__ATTTCTGAGCGTGAAC-1	Stroma	3.33026
001-019_R_COL_LP_5p_N1__GCTGCAGTCTGGTATG-1	Stroma	0.384782
001-019_R_COL_LP_5p_N1__TAGTTGGGTAGCTTGT-1	Stroma	-1.18297
001-019_R_COL_LP_5p_N1__CCGTGGACATGTCGAT-1	Stroma	-1.46417
001-019_R_COL_LP_5p_N1__TCTATTGAGAGGGCTT-1	Stroma	-0.974642
001-019_R_COL_LP_5p_N1__CGTCAGGGTGTTGAGG-1	Stroma	-1.06445
001-019_R_COL_LP_5p_N1__AGCGGTCCACGAGGTA-1	Stroma	-0.198172
001-019_R_COL_LP_5p_N1__GTCTCGTCAGGTCCAC-1	Stroma	2.07558
001-019_R_COL_LP_5p_N1__TGGTTAGCATGTAAGA-1	Stroma	-0.256667
001-019_R_COL_LP_5p_N1__AAGGAGCTCTGGTATG-1	Stroma	0.00472493
001-019_R_COL_LP_5p_N1__CAGCTAAGTAAGAGGA-1	Stroma	2.67433
001-019_R_COL_LP_5p_N1__CTCGGAGCATCGGTTA-1	Stroma	2.30253
001-019_R_COL_LP_5p_N1__AAGGCAGGTTCTCATT-1	Stroma	0.393896
001-019_R_COL_LP_5p_N1__CGATCGGCATGCCTTC-1	Stroma	3.95987
001-019_R_COL_LP_5p_N1__AACTGGTTCCAGATCA-1	Stroma	0.191926
001-019_R_COL_LP_5p_N1__CATATTCTCAGTTTGG-1	Stroma	1.23714
001-019_R_COL_LP_5p_N1__AGCGGTCGTAGCACGA-1	Stroma	-0.0269073
001-019_R_COL_LP_5p_N1__CGTCACTGTTGTGGAG-1	Stroma	0.651107
001-019_R_COL_LP_5p_N1__ATCGAGTTCCCATTTA-1	Stroma	-1.01999
001-019_R_COL_LP_5p_N1__GTTCGGGTCACGACTA-1	Stroma	1.07653
001-019_R_COL_LP_5p_N1__TGCCCATTCAGCTGGC-1	Stroma	1.2519
001-019_R_COL_LP_5p_N1__ACGCCGACACAGTCGC-1	Stroma	-0.802057
001-019_R_COL_LP_5p_N1__TGCGCAGCAGGTCTCG-1	Stroma	1.45419
001-019_R_COL_LP_5p_N1__ACGGCCAGTGTTAAGA-1	Stroma	1.84754
001-019_R_COL_LP_5p_N1__TACGGATGTGTAACGG-1	Stroma	0.652193
001-019_R_COL_LP_5p_N1__AAGTCTGCACAGACTT-1	Stroma	2.38078
001-019_R_COL_LP_5p_N1__TAGTTGGAGTGCCAGA-1	Stroma	1.03166
001-019_R_COL_LP_5p_N1__ATTACTCCATTGTGCA-1	Stroma	1.58065
001-019_R_COL_LP_5p_N1__ATGTGTGCACAGCGTC-1	Stroma	1.35094
001-019_R_COL_LP_5p_N1__CGATGGCGTTAAGACA-1	Stroma	1.46487
001-019_R_COL_LP_5p_N1__CTCGGAGTCTCGTTTA-1	Stroma	0.658425
001-019_R_COL_LP_5p_N1__GGGATGAGTCGATTGT-1	Stroma	-0.414608
001-019_R_COL_LP_5p_N1__CGAGCCAAGGTGTTAA-1	Stroma	4.8759
001-019_R_COL_LP_5p_N1__TTCGAAGTCCTAGTGA-1	Stroma	-0.373031
001-019_R_COL_LP_5p_N1__GTGGGTCTCACTCTTA-1	Stroma	-0.31111
001-019_R_COL_LP_5p_N1__GGCGACTAGATCGATA-1	Stroma	0.847146
001-019_R_COL_LP_5p_N1__CCTTCCCCATCCCATC-1	Stroma	-0.992302
001-019_R_COL_LP_5p_N1__CACAAACCACGGTGTC-1	Stroma	-0.103268
001-019_R_COL_LP_5p_N1__TACTTGTAGGAGTACC-1	Stroma	0.676995
001-019_R_COL_LP_5p_N1__GTCTCGTGTTAGATGA-1	Stroma	-0.307016
001-019_R_COL_LP_5p_N1__CTGCGGAAGCTACCGC-1	Stroma	0.443848
001-019_R_COL_LP_5p_N1__ACACTGAAGTTCGATC-1	Stroma	-0.573552
001-019_R_COL_LP_5p_N1__TAAGAGACAAACCTAC-1	Stroma	-0.597925
001-019_R_COL_LP_5p_N1__ACGCAGCAGGACCACA-1	Stroma	0.768336
001-019_R_COL_LP_5p_N1__TGACTAGGTTGTACAC-1	Stroma	-0.27081
001-019_R_COL_LP_5p_N1__TGTGGTATCGACGGAA-1	Stroma	-0.370391
001-019_R_COL_LP_5p_N1__CAGATCATCGGCATCG-1	Stroma	0.0671435
001-019_R_COL_LP_5p_N1__CTAGCCTAGCGGCTTC-1	Stroma	1.75147
001-019_R_COL_LP_5p_N1__GCATGATCAGGGAGAG-1	Stroma	1.5312
001-019_R_COL_LP_5p_N1__TCGCGTTTCACAGTAC-1	Stroma	0.613765
001-019_R_COL_LP_5p_N1__ACGAGCCGTAGCGATG-1	Stroma	-1.1393
001-019_R_COL_LP_5p_N1__TGGCCAGTCGCGATCG-1	Stroma	-1.33126
001-019_R_COL_LP_5p_N1__AGGCCACGTGTTTGGT-1	Stroma	4.38199
001-019_R_COL_LP_5p_N1__GTATCTTGTCCAGTAT-1	Stroma	0.387548
001-019_R_COL_LP_5p_N1__GTTCGGGCAAGCGTAG-1	Stroma	-0.623147
001-019_R_COL_LP_5p_N1__CATCAAGCATCCTAGA-1	Stroma	0.588825
001-019_R_COL_LP_5p_N1__CACACAAAGGAATCGC-1	Stroma	0.705212
001-019_R_COL_LP_5p_N1__GTTACAGGTCTGCAAT-1	Stroma	1.32985
001-019_R_COL_LP_5p_N1__ACATCAGCAGTGGAGT-1	Stroma	-0.697568
001-019_R_COL_LP_5p_N1__GGATTACCAGGTCTCG-1	Stroma	0.518471
001-019_R_COL_LP_5p_N1__GACTAACGTCTGATCA-1	Stroma	1.75778
001-019_R_COL_LP_5p_N1__CCACGGATCTGTCCGT-1	Stroma	-0.129794
001-019_R_COL_LP_5p_N1__TCGTAGAAGACCACGA-1	Stroma	-0.199212
001-019_R_COL_LP_5p_N1__GCGCGATAGCCACTAT-1	Stroma	1.42349
001-019_R_COL_LP_5p_N1__ACACCGGCAAGGTTTC-1	Stroma	-0.36275
001-019_R_COL_LP_5p_N1__TGTGGTAAGGCAAAGA-1	Stroma	1.44643
001-019_R_COL_LP_5p_N1__CAAGAAAGTGTTCGAT-1	Stroma	0.119324
001-019_R_COL_LP_5p_N1__CATCGGGTCCGCATCT-1	Stroma	-1.21538
001-019_R_COL_LP_5p_N1__ATGAGGGTCAGCTCTC-1	Stroma	1.1875
001-019_R_COL_LP_5p_N1__ACGAGGAGTCCAAGTT-1	Stroma	2.70896
001-019_R_COL_LP_5p_N1__AATCGGTAGAGACGAA-1	Stroma	-0.107409
001-019_R_COL_LP_5p_N1__ACGGCCAGTTAAAGAC-1	Stroma	1.12298
001-019_R_COL_LP_5p_N1__ATCATGGGTAACGCGA-1	Stroma	2.42511
001-019_R_COL_LP_5p_N1__AGAGCGATCCAGGGCT-1	Stroma	-0.675455
001-019_R_COL_LP_5p_N1__AAGGTTCGTAGAGTGC-1	Stroma	0.468897
001-019_R_COL_LP_5p_N1__TGGGCGTCAGATGGGT-1	Stroma	2.58294
001-019_R_COL_LP_5p_N1__ATCTACTCACACCGAC-1	Stroma	0.686257
001-019_R_COL_LP_5p_N1__GTATTCTGTTATCACG-1	Stroma	1.96098
001-019_R_COL_LP_5p_N1__ATGAGGGTCTATCCCG-1	Stroma	2.17003
001-019_R_COL_LP_5p_N1__ACCGTAATCAGCAACT-1	Stroma	3.00151
001-019_R_COL_LP_5p_N1__TCATTACAGTTAGCGG-1	Stroma	-1.33093
001-019_R_COL_LP_5p_N1__CTCATTAGTCGAAAGC-1	Stroma	2.61948
001-019_R_COL_LP_5p_N1__CGATGTAAGTAAGTAC-1	Stroma	0.902058
001-019_R_COL_LP_5p_N1__GGCAATTCACATGTGT-1	Stroma	-0.401507
001-019_R_COL_LP_5p_N1__CGATTGACAGATGGGT-1	Stroma	0.790069
001-019_R_COL_LP_5p_N1__TAAGAGATCACCTCGT-1	Stroma	0.25699
001-019_R_COL_LP_5p_N1__TCACGAAGTCGTTGTA-1	Stroma	0.838662
001-019_R_COL_LP_5p_N1__GGGTCTGTCACCATAG-1	Stroma	-0.402234
001-019_R_COL_LP_5p_N1__TGTATTCCAGTGGGAT-1	Stroma	-0.219552
001-019_R_COL_LP_5p_N1__GGTATTGAGGCCATAG-1	Stroma	0.076636
001-019_R_COL_LP_5p_N1__GTCATTTGTCCTCTTG-1	Stroma	0.113819
001-019_R_COL_LP_5p_N1__GTGCGGTCACTCGACG-1	Stroma	-0.49747
001-019_R_COL_LP_5p_N1__TACCTTATCCTGCTTG-1	Stroma	-0.414264
001-019_R_COL_LP_5p_N1__CCACCTAGTAGCGATG-1	Stroma	0.137716
001-019_R_COL_LP_5p_N1__TACGGGCTCGAGAGCA-1	Stroma	-0.958006
001-019_R_COL_LP_5p_N1__GTACGTAGTGCAGTAG-1	Stroma	1.06121
001-019_R_COL_LP_5p_N1__CTGAAACCATTACGAC-1	Stroma	-0.385139
001-019_R_COL_LP_5p_N1__TGACGGCCACAGCCCA-1	Stroma	1.40887
001-019_R_COL_LP_5p_N1__AGAGCGAAGTGGGATC-1	Stroma	-0.363494
001-019_R_COL_LP_5p_N1__TCAGCAAGTCCTAGCG-1	Stroma	2.95567
001-019_R_COL_LP_5p_N1__AGCTCCTAGAATGTTG-1	Stroma	-0.251597
001-019_R_COL_LP_5p_N1__CAGCATACAGCCTATA-1	Stroma	0.427824
001-019_R_COL_LP_5p_N1__TGCTACCGTTAAAGAC-1	Stroma	0.00449147
001-019_R_COL_LP_5p_N1__CGAGCCATCTTGAGAC-1	Stroma	2.08557
001-019_R_COL_LP_5p_N1__CAGTAACAGGTGCACA-1	Stroma	-1.0891
001-019_R_COL_LP_5p_N1__CAAGAAACAGCTGGCT-1	Stroma	-0.537618
001-019_R_COL_LP_5p_N1__GTATCTTCATGACGGA-1	Stroma	-0.601793
001-019_R_COL_LP_5p_N1__GAACATCCATTATCTC-1	Stroma	-0.734261
001-019_R_COL_LP_5p_N1__CGCGTTTGTATAAACG-1	Stroma	-0.329994
001-019_R_COL_LP_5p_N1__TGCCCATAGATAGCAT-1	Stroma	0.504841
001-019_R_COL_LP_5p_N1__CGATGGCGTGTGACCC-1	Stroma	0.156588
001-019_R_COL_LP_5p_N1__GACCAATTCATAGCAC-1	Stroma	-0.792219
001-019_R_COL_LP_5p_N1__CTAGTGAGTAAGTGTA-1	Stroma	1.97222
001-019_R_COL_LP_5p_N1__AGCCTAACACGCGAAA-1	Stroma	-0.39375
001-019_R_COL_LP_5p_N1__AAGACCTCAGGAATCG-1	Stroma	2.61449
001-019_R_COL_LP_5p_N1__GTACTCCCAGATCTGT-1	Stroma	-0.504891
001-019_R_COL_LP_5p_N1__TTAGGACAGCAGGTCA-1	Stroma	0.275119
001-019_R_COL_LP_5p_N1__ATTCTACCATCGGACC-1	Stroma	0.539228
001-019_R_COL_LP_5p_N1__CCTACCAAGCGACGTA-1	Stroma	0.715732
001-019_R_COL_LP_5p_N1__CTGATCCGTACAGTGG-1	Stroma	1.28436
001-019_R_COL_LP_5p_N1__CATGACATCAGAGCTT-1	Stroma	-1.04144
001-019_R_COL_LP_5p_N1__AGCGTCGCAAGAAAGG-1	Stroma	0.911693
001-019_R_COL_LP_5p_N1__AGGCCGTCAGTAACGG-1	Stroma	2.72076
001-019_R_COL_LP_5p_N1__CGAATGTAGAGTCTGG-1	Stroma	-0.247435
001-019_R_COL_LP_5p_N1__GAACCTATCGCTTAGA-1	Stroma	-0.610391
001-019_R_COL_LP_5p_N1__AACTTTCGTCTCGTTC-1	Stroma	-0.301472
001-019_R_COL_LP_5p_N1__TGCCCTAAGCTACCGC-1	Stroma	2.93843
001-019_R_COL_LP_5p_N1__GAACATCGTCGTCTTC-1	Stroma	1.01927
001-019_R_COL_LP_5p_N1__GATGAAAAGGAATGGA-1	Stroma	0.686011
001-019_R_COL_LP_5p_N1__TTCGAAGGTATGAATG-1	Stroma	0.4076
001-019_R_COL_LP_5p_N1__TACGGATGTGTTTGTG-1	Stroma	0.691139
001-019_R_COL_LP_5p_N1__CCTTCCCCAGCGAACA-1	Stroma	0.0641974
001-019_R_COL_LP_5p_N1__AGGTCATTCCAGATCA-1	Stroma	-0.466398
001-019_R_COL_LP_5p_N1__TGTGGTAAGAATTGTG-1	Stroma	0.414604
001-019_R_COL_LP_5p_N1__TACGGTAAGCAGGCTA-1	Stroma	3.55346
001-019_R_COL_LP_5p_N1__CAAGTTGCATTCACTT-1	Stroma	1.59605
001-019_R_COL_LP_5p_N1__TCTTCGGAGAACTGTA-1	Stroma	0.162759
001-019_R_COL_LP_5p_N1__GATGAGGTCTCACATT-1	Stroma	-1.18107
001-019_R_COL_LP_5p_N1__CGTCTACAGAACAACT-1	Stroma	0.148686
001-019_R_COL_LP_5p_N1__GCCTCTAGTTCCCGAG-1	Stroma	0.537586
001-019_R_COL_LP_5p_N1__CCCAGTTTCCGCATAA-1	Stroma	-0.628533
001-019_R_COL_LP_5p_N1__AACCGCGTCTAGAGTC-1	Stroma	1.85043
001-019_R_COL_LP_5p_N1__CTCGGAGCATTAGGCT-1	Stroma	-0.0438398
001-019_R_COL_LP_5p_N1__CTGAAACGTGCAGACA-1	Stroma	-0.0782739
001-019_R_COL_LP_5p_N1__CGTGTCTTCTGTTGAG-1	Stroma	0.325129
001-019_R_COL_LP_5p_N1__CGCTGGATCGAGGTAG-1	Stroma	-0.25513
001-019_R_COL_LP_5p_N1__GTACTTTCACAAGACG-1	Stroma	-0.882842
001-019_R_COL_LP_5p_N1__AACTCCCCATCGACGC-1	Stroma	1.83716
001-019_R_COL_LP_5p_N1__CAGTAACCAACGCACC-1	Stroma	-0.371714
001-019_R_COL_LP_5p_N1__TTAACTCTCACTGGGC-1	Stroma	-0.326633
001-019_R_COL_LP_5p_N1__CTTGGCTTCATCTGTT-1	Stroma	-0.847081
001-019_R_COL_LP_5p_N1__ACGCCAGTCCTAGTGA-1	Stroma	-1.25951
001-019_R_COL_LP_5p_N1__GTCTTCGAGCTCCCAG-1	Stroma	0.347822
001-019_R_COL_LP_5p_N1__GGTGCGTCACGTGAGA-1	Stroma	3.27129
001-019_R_COL_LP_5p_N1__TTGTAGGGTGGGTATG-1	Stroma	0.568677
001-019_R_COL_LP_5p_N1__AAAGCAAAGCTATGCT-1	Stroma	-0.0922292
001-019_R_COL_LP_5p_N1__CTACGTCTCTTTCCTC-1	Stroma	-0.453017
001-019_R_COL_LP_5p_N1__AGAGCGATCTGCGGCA-1	Stroma	0.968479
001-019_R_COL_LP_5p_N1__CTAATGGCAATCGAAA-1	Stroma	-0.013427
001-019_R_COL_LP_5p_N1__AACTGGTCACCGTTGG-1	Stroma	0.112545
001-019_R_COL_LP_5p_N1__CTGTTTAAGCTCAACT-1	Stroma	1.19938
001-019_R_COL_LP_5p_N1__CCAGCGATCTTACCTA-1	Stroma	-0.493546
001-019_R_COL_LP_5p_N1__CTCTGGTGTTTAAGCC-1	Stroma	0.286411
001-019_R_COL_LP_5p_N1__GATGAGGCACGACTCG-1	Stroma	0.24312
001-019_R_COL_LP_5p_N1__TCTTTCCCAATGGAAT-1	Stroma	0.87254
001-019_R_COL_LP_5p_N1__GGTGTTAAGTGTACCT-1	Stroma	1.62502
001-019_R_COL_LP_5p_N1__GAATAAGCAGACGTAG-1	Stroma	0.356416
001-019_R_COL_LP_5p_N1__AACTTTCAGAGTAATC-1	Stroma	0.0557147
001-019_R_COL_LP_5p_N1__ATGGGAGAGTGTGGCA-1	Stroma	0.129454
001-019_R_COL_LP_5p_N1__TTAACTCGTACGCACC-1	Stroma	1.17256
001-019_R_COL_LP_5p_N1__CCTTCCCCACCAGATT-1	Stroma	1.84963
001-019_R_COL_LP_5p_N1__CGGAGCTGTTCACCTC-1	Stroma	-0.885045
001-019_R_COL_LP_5p_N1__CTCTAATCACATCTTT-1	Stroma	2.47664
001-019_R_COL_LP_5p_N1__GGACGTCCATGAACCT-1	Stroma	0.451018
001-019_R_COL_LP_5p_N1__TCGCGAGAGTTGCAGG-1	Stroma	6.90355
001-019_R_COL_LP_5p_N1__TCGAGGCGTTTCCACC-1	Stroma	0.42413
001-019_R_COL_LP_5p_N1__CGGACGTCATCTCGCT-1	Stroma	1.11074
001-019_R_COL_LP_5p_N1__CTTAGGACATCCAACA-1	Stroma	0.854155
001-019_R_COL_LP_5p_N1__CCACTACGTGACGGTA-1	Stroma	0.913278
001-019_R_COL_LP_5p_N1__GCTTGAATCGTCTGCT-1	Stroma	0.36815
001-019_R_COL_LP_5p_N1__TTGGCAAAGCTGCGAA-1	Stroma	1.62332
001-019_R_COL_LP_5p_N1__CTCATTACAGTAAGCG-1	Stroma	-0.721936
001-019_R_COL_LP_5p_N1__AAGGTTCTCTTAGCCC-1	Stroma	-1.07579
001-019_R_COL_LP_5p_N1__TCAATCTCACCAGCAC-1	Stroma	0.852703
001-019_R_COL_LP_5p_N1__ACATGGTGTTCTCATT-1	Stroma	0.700596
001-019_R_COL_LP_5p_N1__AAATGCCCAAGTAATG-1	Stroma	-0.543463
001-019_R_COL_LP_5p_N1__GACAGAGGTGGTAACG-1	Stroma	0.834585
001-019_R_COL_LP_5p_N1__CGTTGGGCAGATAATG-1	Stroma	0.594204
001-019_R_COL_LP_5p_N1__CAAGAAAAGAAACCGC-1	Stroma	3.27838
001-019_R_COL_LP_5p_N1__TGGTTCCGTGTGCGTC-1	Stroma	-1.02334
001-019_R_COL_LP_5p_N1__GGTGAAGAGCGATCCC-1	Stroma	-0.217667
001-019_R_COL_LP_5p_N1__AGAGTGGTCGCATGGC-1	Stroma	0.100932
001-019_R_COL_LP_5p_N1__TTGCGTCAGTCACGCC-1	Stroma	0.717329
001-019_R_COL_LP_5p_N1__TCTGAGACAAGTCTAC-1	Stroma	0.7706
001-019_R_COL_LP_5p_N1__CACACAATCAGCTCTC-1	Stroma	0.364686
001-019_R_COL_LP_5p_N1__GTAGGCCAGATGTGTA-1	Stroma	0.755584
001-019_R_COL_LP_5p_N1__CCTTACGTCGGCGGTT-1	Stroma	0.507464
001-019_R_COL_LP_5p_N1__CTCGTACCATCCGGGT-1	Stroma	-0.538133
001-019_R_COL_LP_5p_N1__ACACCCTCAGACTCGC-1	Stroma	3.13447
001-019_R_COL_LP_5p_N1__TAAGTGCAGGTGCTAG-1	Stroma	1.77345
001-019_R_COL_LP_5p_N1__CTTACCGGTCACACGC-1	Stroma	0.0616217
001-019_R_COL_LP_5p_N1__CTAATGGGTCGAACAG-1	Stroma	-0.0521026
001-019_R_COL_LP_5p_N1__TCGAGGCGTCCGAACC-1	Stroma	1.71014
001-019_R_COL_LP_5p_N1__CATCGAAGTTCGTGAT-1	Stroma	-0.0203514
001-019_R_COL_LP_5p_N1__AGATCTGGTACAAGTA-1	Stroma	-0.415196
001-019_R_COL_LP_5p_N1__CGAATGTTCGTGACAT-1	Stroma	4.11751
001-019_R_COL_LP_5p_N1__CAACCAAGTTCAGGCC-1	Stroma	-1.1854
001-019_R_COL_LP_5p_N1__CTCTACGAGCTAGGCA-1	Stroma	3.51842
001-019_R_COL_LP_5p_N1__ACAGCCGAGTGCAAGC-1	Stroma	0.468087
001-019_R_COL_LP_5p_N1__AAACGGGAGTGTACTC-1	Stroma	1.62451
001-019_R_COL_LP_5p_N1__ACACTGACACAGGTTT-1	Stroma	1.9413
001-019_R_COL_LP_5p_N1__ACGCCGAGTCAAGCGA-1	Stroma	-1.20703
001-019_R_COL_LP_5p_N1__TGACTTTTCGCGTAGC-1	Stroma	-1.20705
001-019_R_COL_LP_5p_N1__CTCAGAAGTAAATGAC-1	Stroma	-0.611558
001-019_R_COL_LP_5p_N1__GCAGTTACATGAACCT-1	Stroma	-1.39583
001-019_R_COL_LP_5p_N1__CTCGGGAAGCGACGTA-1	Stroma	1.894
001-019_R_COL_LP_5p_N1__CTCGGGAGTGCACGAA-1	Stroma	0.438672
001-019_R_COL_LP_5p_N1__ACGGAGAGTTTGTTGG-1	Stroma	3.26825
001-019_R_COL_LP_5p_N1__ACAGCCGTCTACTATC-1	Stroma	-0.242187
001-019_R_COL_LP_5p_N1__CGCCAAGAGGAGCGTT-1	Stroma	0.558757
001-019_R_COL_LP_5p_N1__TAAGCGTGTCTCCCTA-1	Stroma	3.48891
001-019_R_COL_LP_5p_N1__AATCGGTGTAAGTGGC-1	Stroma	1.1966
001-019_R_COL_LP_5p_N1__GCACATATCACCGGGT-1	Stroma	-0.824826
001-019_R_COL_LP_5p_N1__TTAGTTCTCAACGCTA-1	Stroma	-0.732764
001-019_R_COL_LP_5p_N1__TACGGGCGTCCGAACC-1	Stroma	-0.82124
001-019_R_COL_LP_5p_N1__ATCACGATCAACGCTA-1	Stroma	0.218838
001-019_R_COL_LP_5p_N1__TACGGGCGTTGTGGAG-1	Stroma	1.31334
001-019_R_COL_LP_5p_N1__GACAGAGGTTCCACGG-1	Stroma	2.11989
001-019_R_COL_LP_5p_N1__ACTTTCAGTAGAGCTG-1	Stroma	-1.01446
001-019_R_COL_LP_5p_N1__CAGGTGCTCAGCTCTC-1	Stroma	-0.0124571
001-019_R_COL_LP_5p_N1__CTGCGGACACAGAGGT-1	Stroma	2.2757
001-019_R_COL_LP_5p_N1__AGAGTGGCACGGCTAC-1	Stroma	3.8509
001-019_R_COL_LP_5p_N1__CTCGAAACACCGTTGG-1	Stroma	-0.642423
001-019_R_COL_LP_5p_N1__ACATGGTTCGCTAGCG-1	Stroma	1.66644
001-019_R_COL_LP_5p_N1__CTTAACTAGTGAACGC-1	Stroma	0.646505
001-019_R_COL_LP_5p_N1__TAAGAGAGTACAGTGG-1	Stroma	4.64798
001-019_R_COL_LP_5p_N1__CGGACTGCATGCAATC-1	Stroma	-0.121418
001-019_R_COL_LP_5p_N1__GCAAACTAGTGGACGT-1	Stroma	-1.39237
001-019_R_COL_LP_5p_N1__CCGTGGATCCCTCAGT-1	Stroma	0.0882566
001-019_R_COL_LP_5p_N1__CATCGGGCATGGTTGT-1	Stroma	-0.256305
001-019_R_COL_LP_5p_N1__ATCCACCTCAGTACGT-1	Stroma	-0.342059
001-019_R_COL_LP_5p_N1__GTGCATATCGAGAGCA-1	Stroma	7.46852
001-019_R_COL_LP_5p_N1__ATTGGTGTCTTATCTG-1	Stroma	-0.513557
001-019_R_COL_LP_5p_N1__GACACGCCATATACGC-1	Stroma	-1.41887
001-019_R_COL_LP_5p_N1__TGTATTCAGGCATGTG-1	Stroma	-0.0669614
001-019_R_COL_LP_5p_N1__TCGTACCTCAGTGTTG-1	Stroma	-1.09865
001-019_R_COL_LP_5p_N1__AGCGGTCAGTGGTCCC-1	Stroma	0.862221
001-019_R_COL_LP_5p_N1__CGTCAGGTCCCAAGAT-1	Stroma	1.95329
001-019_R_COL_LP_5p_N1__CCTCTGAGTAACGTTC-1	Stroma	0.67328
001-019_R_COL_LP_5p_N1__GACCAATTCCTATTCA-1	Stroma	-0.490111
001-019_R_COL_LP_5p_N1__CTGCGGAGTGGGTCAA-1	Stroma	-0.786644
001-019_R_COL_LP_5p_N1__TGCACCTGTTAAGATG-1	Stroma	-1.03729
001-019_R_COL_LP_5p_N1__ATCATGGAGGGTCTCC-1	Stroma	-0.539655
001-019_R_COL_LP_5p_N1__CGCCAAGAGCTTATCG-1	Stroma	2.76012
001-019_R_COL_LP_5p_N1__AGCATACGTTTCGCTC-1	Stroma	-0.597831
001-019_R_COL_LP_5p_N1__CAGAGAGTCGTTTGCC-1	Stroma	2.06332
001-019_R_COL_LP_5p_N1__CAGCAGCAGAAGGTTT-1	Stroma	0.491127
001-019_R_COL_LP_5p_N1__ACATGGTGTAGGACAC-1	Stroma	1.82717
001-019_R_COL_LP_5p_N1__TATCTCAAGCTAGGCA-1	Stroma	0.678892
001-019_R_COL_LP_5p_N1__CATTCGCAGAATGTGT-1	Stroma	0.682076
001-019_R_COL_LP_5p_N1__CCCAGTTCAGCCACCA-1	Stroma	-1.00122
001-019_R_COL_LP_5p_N1__TGCGGGTAGCTCTCGG-1	Stroma	-0.338856
001-019_R_COL_LP_5p_N1__AAGGAGCGTCTCCATC-1	Stroma	0.444199
001-019_R_COL_LP_5p_N1__AAGTCTGGTATCAGTC-1	Stroma	-1.25958
001-019_R_COL_LP_5p_N1__GACTAACAGTGGGTTG-1	Stroma	0.218759
001-019_R_COL_LP_5p_N1__TTTGTCACAAGCTGAG-1	Stroma	-0.585004
001-019_R_COL_LP_5p_N1__TAGAGCTGTGTGAATA-1	Stroma	-1.06411
001-019_R_COL_LP_5p_N1__AGAGCGATCGTCCGTT-1	Stroma	-0.174454
001-019_R_COL_LP_5p_N1__CTACATTCATCATCCC-1	Stroma	4.18087
001-019_R_COL_LP_5p_N1__AACTGGTCAAGCGCTC-1	Stroma	2.16048
001-019_R_COL_LP_5p_N1__TGGCGCACATAAGACA-1	Stroma	1.50131
001-019_R_COL_LP_5p_N1__AGTTGGTCACAAGTAA-1	Stroma	0.187359
001-019_R_COL_LP_5p_N1__TCGGGACCAGCTGCTG-1	Stroma	0.348675
001-019_R_COL_LP_5p_N1__TGCGTGGTCTGACCTC-1	Stroma	4.94374
001-019_R_COL_LP_5p_N1__TTTATGCAGCTGATAA-1	Stroma	1.60078
001-019_R_COL_LP_5p_N1__GTCGGGTCATTACCTT-1	Stroma	1.02889
001-019_R_COL_LP_5p_N1__ACTTGTTGTGTAAGTA-1	Stroma	3.1702
001-019_R_COL_LP_5p_N1__CCCAGTTCATGAGCGA-1	Stroma	3.40921
001-019_R_COL_LP_5p_N1__CTCACACCATGCCACG-1	Stroma	0.464135
001-019_R_COL_LP_5p_N1__ATAACGCCATACTCTT-1	Stroma	-1.21088
001-019_R_COL_LP_5p_N1__CGCTGGACAAGCGCTC-1	Stroma	0.0268789
001-019_R_COL_LP_5p_N1__CTTGGCTAGAGTCGGT-1	Stroma	0.925388
001-019_R_COL_LP_5p_N1__CCCAGTTAGGTCATCT-1	Stroma	3.22943
001-019_R_COL_LP_5p_N1__TGGGAAGTCCATTCTA-1	Stroma	6.40704
001-019_R_COL_LP_5p_N1__TTAGGACGTTAAAGAC-1	Stroma	-0.366656
001-019_R_COL_LP_5p_N1__GCACTCTTCATAACCG-1	Stroma	-1.43614
001-019_R_COL_LP_5p_N1__AGTCTTTCATATGGTC-1	Stroma	-0.138489
001-019_R_COL_LP_5p_N1__GATTCAGAGTCCCACG-1	Stroma	4.70032
001-019_R_COL_LP_5p_N1__CGGGTCAGTACGCTGC-1	Stroma	-0.937827
001-019_R_COL_LP_5p_N1__GGAGCAATCCAAGCCG-1	Stroma	0.664001
001-019_R_COL_LP_5p_N1__AGCTCCTGTATCGCAT-1	Stroma	-0.595929
001-019_R_COL_LP_5p_N1__TTGGAACAGATAGCAT-1	Stroma	-1.6097
001-019_R_COL_LP_5p_N1__ACACTGAGTCACTGGC-1	Stroma	0.23211
001-019_R_COL_LP_5p_N1__CACAGGCTCGATGAGG-1	Stroma	2.68495
001-019_R_COL_LP_5p_N1__TGGGCGTCATGTCCTC-1	Stroma	0.183377
001-019_R_COL_LP_5p_N1__GTTAAGCCACGAGAGT-1	Stroma	0.135853
001-019_R_COL_LP_5p_N1__CCTACCAAGACTGTAA-1	Stroma	2.95102
001-019_R_COL_LP_5p_N1__ACACCGGGTCCGACGT-1	Stroma	0.556915
001-019_R_COL_LP_5p_N1__ACGCCGATCGCCCTTA-1	Stroma	0.27549
001-019_R_COL_LP_5p_N1__TGACTTTAGCAGGTCA-1	Stroma	0.282316
001-019_R_COL_LP_5p_N1__CCAGCGATCTTGCAAG-1	Stroma	-0.395443
001-019_R_COL_LP_5p_N1__AGCGTCGAGGAGTCTG-1	Stroma	-0.517618
001-019_R_COL_LP_5p_N1__CATGACAAGCCTCGTG-1	Stroma	5.3356
001-019_R_COL_LP_5p_N1__GCTGCTTCACGGTAGA-1	Stroma	0.639475
001-019_R_COL_LP_5p_N1__GCGCAGTAGCGGATCA-1	Stroma	-0.25238
001-019_R_COL_LP_5p_N1__CGGACGTAGGATTCGG-1	Stroma	-0.13433
001-019_R_COL_LP_5p_N1__AAGGCAGTCTTGTTTG-1	Stroma	0.577496
001-019_R_COL_LP_5p_N1__CTCTAATAGGCAATTA-1	Stroma	1.15675
001-019_R_COL_LP_5p_N1__TTCTTAGTCCGAATGT-1	Stroma	-0.390835
001-019_R_COL_LP_5p_N1__CTACGTCCAAAGGTGC-1	Stroma	1.62368
001-019_R_COL_LP_5p_N1__GTTACAGGTAAGGGCT-1	Stroma	-0.432509
001-019_R_COL_LP_5p_N1__TCTCATATCAAGGTAA-1	Stroma	0.399547
001-019_R_COL_LP_5p_N1__ACGAGCCGTCCTAGCG-1	Stroma	-0.13411
001-019_R_COL_LP_5p_N1__TACCTATGTGCACCAC-1	Stroma	1.31361
001-019_R_COL_LP_5p_N1__GCGCGATGTTGGAGGT-1	Stroma	1.93986
001-019_R_COL_LP_5p_N1__CCTAGCTTCCGTAGTA-1	Stroma	-0.555581
001-019_R_COL_LP_5p_N1__GTTACAGTCCTAAGTG-1	Stroma	2.67142
001-019_R_COL_LP_5p_N1__GCCTCTAGTAATAGCA-1	Stroma	1.86591
001-019_R_COL_LP_5p_N1__TCTTCGGTCTCGCTTG-1	Stroma	-0.217957
001-019_R_COL_LP_5p_N1__CCCAGTTGTAGAGGAA-1	Stroma	1.27442
001-019_R_COL_LP_5p_N1__CGGACGTTCATGTAGC-1	Stroma	-0.379103
001-019_R_COL_LP_5p_N1__CGATCGGGTCAGGACA-1	Stroma	0.0451275
001-019_R_COL_LP_5p_N1__GCGCGATCAGAGTGTG-1	Stroma	0.809524
001-019_R_COL_LP_5p_N1__TCAACGACACACGCTG-1	Stroma	0.385212
001-019_R_COL_LP_5p_N1__GTACTCCCAGCTATTG-1	Stroma	2.70325
001-019_R_COL_LP_5p_N1__AGACGTTCACAAGACG-1	Stroma	2.47636
001-019_R_COL_LP_5p_N1__ACCCACTGTCCAGTAT-1	Stroma	0.606066
001-019_R_COL_LP_5p_N1__ACGAGGACAGTGACAG-1	Stroma	-0.309911
001-019_R_COL_LP_5p_N1__AGCGTCGTCGACGGAA-1	Stroma	-0.487461
001-015_T0_COL_LP_5p_N1__TACTCATGTCTTTCAT-1	Stroma	0.944178
001-015_T0_COL_LP_5p_N1__ATTCTACGTAAAGTCA-1	Stroma	5.03583
001-015_T0_COL_LP_5p_N1__CACACCTAGAGCTTCT-1	Stroma	6.24698
001-015_T0_COL_LP_5p_N1__ATCATGGTCGATGAGG-1	Stroma	3.13806
001-015_T0_COL_LP_5p_N1__GACGTGCTCACAGGCC-1	Stroma	4.85718
001-015_T0_COL_LP_5p_N1__CGTGAGCGTCAAGCGA-1	Stroma	8.94801
001-015_T0_COL_LP_5p_N1__CGTTGGGCACTGTGTA-1	Stroma	4.44688
001-015_T0_COL_LP_5p_N1__GTCACAACACCGAAAG-1	Stroma	0.00415624
001-015_T0_COL_LP_5p_N1__CCGTACTTCTGGTATG-1	Stroma	2.14733
001-015_T0_COL_LP_5p_N1__TGCCCATCATGCATGT-1	Stroma	8.76814
001-015_T0_COL_LP_5p_N1__CTCAGAATCTCGCTTG-1	Stroma	4.46184
001-015_T0_COL_LP_5p_N1__GCTTGAAGTGCTTCTC-1	Stroma	5.38417
001-015_T0_COL_LP_5p_N1__CAGCTAAAGAGGTTGC-1	Stroma	2.64464
001-015_T0_COL_LP_5p_N1__CGAACATTCAGTGTTG-1	Stroma	2.59156
001-015_T0_COL_LP_5p_N1__ATAGACCTCGTCCGTT-1	Stroma	4.57084
001-015_T0_COL_LP_5p_N1__CACATTTTCAAGATCC-1	Stroma	5.39693
001-015_T0_COL_LP_5p_N1__GTAACGTTCTAGAGTC-1	Stroma	3.16168
001-015_T0_COL_LP_5p_N1__CAGCTGGAGACACGAC-1	Stroma	4.89726
001-015_T0_COL_LP_5p_N1__TCACGAAAGTTAACGA-1	Stroma	2.79602
001-015_T0_COL_LP_5p_N1__GGAATAACAGGTCTCG-1	Stroma	2.99597
001-015_T0_COL_LP_5p_N1__CGTGAGCGTAGGGACT-1	Stroma	9.99898
001-015_T0_COL_LP_5p_N1__TACCTTAAGTCGTTTG-1	Stroma	10.3823
001-015_T0_COL_LP_5p_N1__GCATACAGTACATCCA-1	Stroma	2.05274
001-015_T0_COL_LP_5p_N1__CACTCCACACCGAATT-1	Stroma	7.60966
001-015_T0_COL_LP_5p_N1__AGGGTGATCAGAAATG-1	Stroma	4.24425
001-015_T0_COL_LP_5p_N1__GCGCAACCAGCTCCGA-1	Stroma	0.436263
001-015_T0_COL_LP_5p_N1__GTGCGGTCATGGGAAC-1	Stroma	6.70535
001-015_T0_COL_LP_5p_N1__AGGCCACAGAGCTATA-1	Stroma	5.56341
001-015_T0_COL_LP_5p_N1__AAACCTGGTTGACGTT-1	Stroma	4.98579
001-015_T0_COL_LP_5p_N1__CGGACACTCCAGTATG-1	Stroma	3.96464
001-015_T0_COL_LP_5p_N1__GAACATCAGGCATGTG-1	Stroma	2.898
001-015_T0_COL_LP_5p_N1__CTCTAATAGGTGGGTT-1	Stroma	6.29308
001-015_T0_COL_LP_5p_N1__TCAGGTACATTGGTAC-1	Stroma	3.19507
001-015_T0_COL_LP_5p_N1__TGCCAAAGTCACTTCC-1	Stroma	8.47939
001-015_T0_COL_LP_5p_N1__CGCGGTAAGCGCCTCA-1	Stroma	5.09113
001-015_T0_COL_LP_5p_N1__CGATCGGCACACAGAG-1	Stroma	5.11413
001-015_T0_COL_LP_5p_N1__CTTTGCGCATAGTAAG-1	Stroma	5.67726
001-015_T0_COL_LP_5p_N1__CTAGCCTTCCAAGCCG-1	Stroma	2.49226
001-015_T0_COL_LP_5p_N1__TTGACTTGTATATGAG-1	Stroma	3.87657
001-015_T0_COL_LP_5p_N1__AAATGCCTCTCTTATG-1	Stroma	7.06059
001-015_T0_COL_LP_5p_N1__AGGGAGTCATTGGCGC-1	Stroma	1.65963
001-015_T0_COL_LP_5p_N1__TAGTGGTCACGGTTTA-1	Stroma	6.24772
001-015_T0_COL_LP_5p_N1__ACGGCCAAGACAGGCT-1	Stroma	4.87001
001-015_T0_COL_LP_5p_N1__CTGAAGTGTCGCTTTC-1	Stroma	2.53079
001-015_T0_COL_LP_5p_N1__CTTGGCTAGGACAGAA-1	Stroma	3.66764
001-015_T0_COL_LP_5p_N1__GACAGAGCATACTACG-1	Stroma	4.22614
001-015_T0_COL_LP_5p_N1__CCGTTCAAGGGCTCTC-1	Stroma	8.74777
001-015_T0_COL_LP_5p_N1__GGTATTGTCTGCGACG-1	Stroma	5.79127
001-015_T0_COL_LP_5p_N1__TATGCCCGTTAGGGTG-1	Stroma	2.29653
001-015_T0_COL_LP_5p_N1__GATGAAACAGTAAGAT-1	Stroma	5.73717
001-015_T0_COL_LP_5p_N1__CACATAGTCATGTCTT-1	Stroma	7.69508
001-015_T0_COL_LP_5p_N1__CGTGTCTCAAGCGAGT-1	Stroma	3.90521
001-015_T0_COL_LP_5p_N1__GAGCAGAAGCGTAATA-1	Stroma	3.76383
001-015_T0_COL_LP_5p_N1__GGAACTTCATAGGATA-1	Stroma	1.4305
001-015_T0_COL_LP_5p_N1__GCGCAGTAGATGAGAG-1	Stroma	3.04315
001-015_T0_COL_LP_5p_N1__ACACCAATCATCGGAT-1	Stroma	3.08244
001-015_T0_COL_LP_5p_N1__ATCACGATCCCTGACT-1	Stroma	1.61364
001-015_T0_COL_LP_5p_N1__TCAACGACAGTACACT-1	Stroma	2.14775
001-015_T0_COL_LP_5p_N1__GTATTCTTCCAACCAA-1	Stroma	3.75332
001-015_T0_COL_LP_5p_N1__ACTGAACTCAAACGGG-1	Stroma	4.61958
001-015_T0_COL_LP_5p_N1__CAGAGAGGTCGGCTCA-1	Stroma	4.24871
001-015_T0_COL_LP_5p_N1__ACGCAGCTCGCGTTTC-1	Stroma	3.42923
001-015_T0_COL_LP_5p_N1__AACTGGTGTGACTACT-1	Stroma	7.31804
001-015_T0_COL_LP_5p_N1__CCCTCCTAGTCGTACT-1	Stroma	2.15026
001-015_T0_COL_LP_5p_N1__TTGTAGGAGTGTTAGA-1	Stroma	6.89458
001-015_T0_COL_LP_5p_N1__CTCTAATCAGAGTGTG-1	Stroma	2.21857
001-015_T0_COL_LP_5p_N1__CAGAATCAGTGTGAAT-1	Stroma	3.02587
001-015_T0_COL_LP_5p_N1__GCAATCACAGATCCAT-1	Stroma	0.75576
001-015_T0_COL_LP_5p_N1__ATAAGAGTCCAGGGCT-1	Stroma	5.73268
001-015_T0_COL_LP_5p_N1__ACTGAGTAGACTTGAA-1	Stroma	-0.863569
001-015_T0_COL_LP_5p_N1__CTCAGAAGTCTTGTCC-1	Stroma	2.19166
001-015_T0_COL_LP_5p_N1__CTCACACAGTCGCCGT-1	Stroma	5.23614
001-015_T0_COL_LP_5p_N1__ACGTCAAAGTACCGGA-1	Stroma	2.54067
001-015_T0_COL_LP_5p_N1__ATTCTACAGGGTCGAT-1	Stroma	3.20396
001-015_T0_COL_LP_5p_N1__GTATTCTAGAGCAATT-1	Stroma	2.57018
001-015_T0_COL_LP_5p_N1__CATCCACAGACAAAGG-1	Stroma	5.53945
001-015_T0_COL_LP_5p_N1__TCACAAGTCCTACAGA-1	Stroma	7.31872
001-015_T0_COL_LP_5p_N1__GCTGCTTAGATGTTAG-1	Stroma	5.0877
001-015_T0_COL_LP_5p_N1__ATGCGATCAGGGTTAG-1	Stroma	6.42243
001-015_T0_COL_LP_5p_N1__ACATACGTCCAGAGGA-1	Stroma	7.09017
001-015_T0_COL_LP_5p_N1__AACTTTCGTCTAGGTT-1	Stroma	3.65775
001-015_T0_COL_LP_5p_N1__GGCTCGAAGGAGTAGA-1	Stroma	4.52982
001-015_T0_COL_LP_5p_N1__ATTGGACCAAGTAGTA-1	Stroma	7.23286
001-015_T0_COL_LP_5p_N1__GGATGTTAGGCAAAGA-1	Stroma	0.522365
001-015_T0_COL_LP_5p_N1__AGGCCGTTCCGCATCT-1	Stroma	4.44427
001-015_T0_COL_LP_5p_N1__ACTTGTTGTGCCTGCA-1	Stroma	3.13975
001-015_T0_COL_LP_5p_N1__CAACCTCGTGTGGCTC-1	Stroma	3.4669
001-015_T0_COL_LP_5p_N1__AGCCTAATCCAAATGC-1	Stroma	2.4038
001-015_T0_COL_LP_5p_N1__CCATTCGAGACTGTAA-1	Stroma	6.63624
001-015_T0_COL_LP_5p_N1__CGTAGGCGTATATGAG-1	Stroma	6.89678
001-015_T0_COL_LP_5p_N1__ATTTCTGTCGTCTGAA-1	Stroma	8.46543
001-015_T0_COL_LP_5p_N1__ACGCCAGCAAGAGTCG-1	Stroma	4.17402
001-015_T0_COL_LP_5p_N1__GAATAAGAGCCGATTT-1	Stroma	6.516
001-015_T0_COL_LP_5p_N1__GGGATGAGTTAAGTAG-1	Stroma	18.4274
001-015_T0_COL_LP_5p_N1__TGCGGGTAGAAGGGTA-1	Stroma	1.29011
001-015_T0_COL_LP_5p_N1__CGTAGGCGTCCATGAT-1	Stroma	6.53682
001-015_T0_COL_LP_5p_N1__CATCCACTCTGCGACG-1	Stroma	4.33076
001-015_T0_COL_LP_5p_N1__TTAGTTCAGAGCTTCT-1	Stroma	3.74592
001-015_T0_COL_LP_5p_N1__GATTCAGTCGTTTATC-1	Stroma	1.84488
001-015_T0_COL_LP_5p_N1__CGTGAGCTCTATCGCC-1	Stroma	9.06038
001-015_T0_COL_LP_5p_N1__AGCTCTCCAGCCTTTC-1	Stroma	6.25741
001-015_T0_COL_LP_5p_N1__CATCGGGTCACCATAG-1	Stroma	5.86885
001-015_T0_COL_LP_5p_N1__GCGCGATTCATTCACT-1	Stroma	2.85364
001-015_T0_COL_LP_5p_N1__GCTGGGTAGTGAATTG-1	Stroma	1.38812
001-015_T0_COL_LP_5p_N1__GACGTTACACGAAATA-1	Stroma	2.29234
001-015_T0_COL_LP_5p_N1__CTAGCCTTCTCGAGTA-1	Stroma	2.54124
001-015_T0_COL_LP_5p_N1__CAGTAACAGTACGTAA-1	Stroma	7.69681
001-015_T0_COL_LP_5p_N1__CACATTTAGCCAGGAT-1	Stroma	7.69459
001-015_T0_COL_LP_5p_N1__GATCTAGGTTCCACTC-1	Stroma	7.719
001-015_T0_COL_LP_5p_N1__AGTGTCAGTAAGTTCC-1	Stroma	4.04902
001-015_T0_COL_LP_5p_N1__CGTTCTGGTCAGAAGC-1	Stroma	7.2668
001-015_T0_COL_LP_5p_N1__TTTGCGCGTGCACGAA-1	Stroma	1.56622
001-015_T0_COL_LP_5p_N1__TACTTGTTCCACGCAG-1	Stroma	4.79115
001-015_T0_COL_LP_5p_N1__TTTATGCAGTCGTACT-1	Stroma	2.02656
001-015_T0_COL_LP_5p_N1__GACAGAGCATGCCCGA-1	Stroma	2.75625
001-015_T0_COL_LP_5p_N1__TAAGTGCTCTCTGAGA-1	Stroma	5.43999
001-015_T0_COL_LP_5p_N1__CCGTGGATCTCCAACC-1	Stroma	2.89155
001-015_T0_COL_LP_5p_N1__ACTATCTTCCGCATAA-1	Stroma	4.47696
001-015_T0_COL_LP_5p_N1__GTGCGGTAGGGTCGAT-1	Stroma	5.01454
001-015_T0_COL_LP_5p_N1__GCTCCTAGTAAGTGTA-1	Stroma	4.22018
001-015_T0_COL_LP_5p_N1__CAACCTCGTCATACTG-1	Stroma	4.91684
001-015_T0_COL_LP_5p_N1__CTACCCAGTCTGGAGA-1	Stroma	5.71625
001-015_T0_COL_LP_5p_N1__TGGCTGGTCAAACCAC-1	Stroma	4.6006
001-015_T0_COL_LP_5p_N1__CAACTAGTCATTCACT-1	Stroma	3.26785
001-015_T0_COL_LP_5p_N1__CTCTGGTGTGACGCCT-1	Stroma	2.65871
001-015_T0_COL_LP_5p_N1__GATCGTAAGGAGTACC-1	Stroma	7.16882
001-015_T0_COL_LP_5p_N1__CACCACTAGCTACCTA-1	Stroma	4.63725
001-015_T0_COL_LP_5p_N1__TCTATTGTCCATGAAC-1	Stroma	6.97411
001-015_T0_COL_LP_5p_N1__GTACTCCGTTAAGGGC-1	Stroma	2.15094
001-015_T0_COL_LP_5p_N1__CGTCCATGTCATGCCG-1	Stroma	8.16518
001-015_T0_COL_LP_5p_N1__TCGTACCCACTTCTGC-1	Stroma	2.82742
001-015_T0_COL_LP_5p_N1__GACGTTAAGTGTCTCA-1	Stroma	3.33389
001-015_T0_COL_LP_5p_N1__TCCACACAGATGGGTC-1	Stroma	6.38994
001-015_T0_COL_LP_5p_N1__CCACCTAGTACCGTTA-1	Stroma	5.70345
001-015_T0_COL_LP_5p_N1__CGCTATCGTTCAGTAC-1	Stroma	6.24032
001-015_T0_COL_LP_5p_N1__CATGCCTAGGTGTTAA-1	Stroma	7.51196
001-015_T0_COL_LP_5p_N1__CACATAGTCGAATCCA-1	Stroma	5.96422
001-015_T0_COL_LP_5p_N1__CATATGGAGGTGACCA-1	Stroma	4.55151
001-015_T0_COL_LP_5p_N1__GGGCACTAGCGTGAGT-1	Stroma	6.53493
001-015_T0_COL_LP_5p_N1__CTCGAAACAAGCCTAT-1	Stroma	2.09862
001-015_T0_COL_LP_5p_N1__GCACATAAGAAACGAG-1	Stroma	10.0667
001-015_T0_COL_LP_5p_N1__GTATTCTTCCGTCAAA-1	Stroma	4.74203
001-015_T0_COL_LP_5p_N1__AGACGTTAGGCACATG-1	Stroma	2.79288
001-015_T0_COL_LP_5p_N1__AGAGTGGGTTGTTTGG-1	Stroma	2.2644
001-015_T0_COL_LP_5p_N1__AACTGGTCACCGCTAG-1	Stroma	10.248
001-015_T0_COL_LP_5p_N1__AGAGTGGGTTGAACTC-1	Stroma	5.69746
001-015_T0_COL_LP_5p_N1__TACTCGCAGTCGAGTG-1	Stroma	3.46137
001-015_T0_COL_LP_5p_N1__TCGGGACAGGGAAACA-1	Stroma	1.67062
001-015_T0_COL_LP_5p_N1__TGCTGCTTCCCTCAGT-1	Stroma	1.76139
001-015_T0_COL_LP_5p_N1__ACGATGTTCCTCATTA-1	Stroma	5.94224
001-015_T0_COL_LP_5p_N1__TCGCGTTCACGTGAGA-1	Stroma	0.246202
001-015_T0_COL_LP_5p_N1__ATAAGAGGTATATGGA-1	Stroma	4.36942
001-015_T0_COL_LP_5p_N1__CTGAAACTCATGTCTT-1	Stroma	3.0258
001-015_T0_COL_LP_5p_N1__TCATTACCATTGGTAC-1	Stroma	8.53846
001-015_T0_COL_LP_5p_N1__CCGTTCAAGGTAAACT-1	Stroma	2.66248
001-015_T0_COL_LP_5p_N1__CTGAAGTAGGATGGTC-1	Stroma	1.60234
001-015_T0_COL_LP_5p_N1__TCACGAATCGACGGAA-1	Stroma	3.85247
001-015_T0_COL_LP_5p_N1__ATTGGACCACCCATGG-1	Stroma	5.49871
001-015_T0_COL_LP_5p_N1__AGGGATGTCCGTAGTA-1	Stroma	3.40503
001-015_T0_COL_LP_5p_N1__CTCTAATCATTGAGCT-1	Stroma	1.11951
001-015_T0_COL_LP_5p_N1__CGATGGCCACCGAATT-1	Stroma	4.7501
001-015_T0_COL_LP_5p_N1__GGGACCTAGTGCAAGC-1	Stroma	7.20783
001-015_T0_COL_LP_5p_N1__GAATAAGGTGACTCAT-1	Stroma	6.5512
001-015_T0_COL_LP_5p_N1__GATCGATTCTGCGTAA-1	Stroma	-0.0419129
001-015_T0_COL_LP_5p_N1__ACTGCTCTCTGAAAGA-1	Stroma	0.872547
001-015_T0_COL_LP_5p_N1__CACCTTGAGTACACCT-1	Stroma	6.31511
001-015_T0_COL_LP_5p_N1__AACTCTTCATGTAGTC-1	Stroma	4.51195
001-015_T0_COL_LP_5p_N1__GGAATAAAGTCAAGGC-1	Stroma	4.82473
001-015_T0_COL_LP_5p_N1__GGCAATTCAAGGACAC-1	Stroma	4.97004
001-015_T0_COL_LP_5p_N1__ACTGCTCAGATATGCA-1	Stroma	4.41281
001-015_T0_COL_LP_5p_N1__ACCTTTACAGACGCAA-1	Stroma	2.05515
001-015_T0_COL_LP_5p_N1__AACCGCGAGGCGCTCT-1	Stroma	4.1642
001-015_T0_COL_LP_5p_N1__TCAGCAAGTGTTTGGT-1	Stroma	3.42247
001-015_T0_COL_LP_5p_N1__CAACTAGCAGATCTGT-1	Stroma	4.72829
001-015_T0_COL_LP_5p_N1__CGCTTCAGTGGAAAGA-1	Stroma	6.07
001-015_T0_COL_LP_5p_N1__CTCAGAATCCCAGGTG-1	Stroma	4.36014
001-015_T0_COL_LP_5p_N1__CGTTCTGCATCGACGC-1	Stroma	12.986
001-015_T0_COL_LP_5p_N1__GGCAATTAGGGATGGG-1	Stroma	4.34412
001-015_T0_COL_LP_5p_N1__GCTGCGAAGGGCTTGA-1	Stroma	4.77121
001-015_T0_COL_LP_5p_N1__TCATTACAGGTGATTA-1	Stroma	4.17999
001-015_T0_COL_LP_5p_N1__TATCTCAAGACACTAA-1	Stroma	6.23518
001-015_T0_COL_LP_5p_N1__GAGGTGAAGAAGGGTA-1	Stroma	6.85377
001-015_T0_COL_LP_5p_N1__AGAATAGGTCTAACGT-1	Stroma	3.19405
001-015_T0_COL_LP_5p_N1__AACTGGTTCCCTAACC-1	Stroma	5.33324
001-015_T0_COL_LP_5p_N1__GGAATAAGTACCATCA-1	Stroma	6.68764
001-015_T0_COL_LP_5p_N1__AACACGTAGAGATGAG-1	Stroma	0.425643
001-015_T0_COL_LP_5p_N1__GCGCAGTAGTGCGTGA-1	Stroma	1.60241
001-015_T0_COL_LP_5p_N1__AGAGCTTTCTGTACGA-1	Stroma	4.50459
001-015_T0_COL_LP_5p_N1__AGTCTTTCAGCTGCAC-1	Stroma	6.50389
001-015_T0_COL_LP_5p_N1__TTGCCGTCACATGGGA-1	Stroma	3.90461
001-015_T0_COL_LP_5p_N1__CTCTAATGTGTGGTTT-1	Stroma	-1.09792
001-015_T0_COL_LP_5p_N1__GGGACCTCATCGGTTA-1	Stroma	3.79754
001-015_T0_COL_LP_5p_N1__CGACTTCTCAGTACGT-1	Stroma	5.21683
001-015_T0_COL_LP_5p_N1__CCTACACAGATCCGAG-1	Stroma	5.73519
001-015_T0_COL_LP_5p_N1__GTGCTTCGTTAGATGA-1	Stroma	1.27973
001-015_T0_COL_LP_5p_N1__CCGGTAGAGAAACCTA-1	Stroma	4.85771
001-015_T0_COL_LP_5p_N1__GACTAACCACACTGCG-1	Stroma	3.27934
001-015_T0_COL_LP_5p_N1__TCGGTAAAGACGCACA-1	Stroma	6.22546
001-015_T0_COL_LP_5p_N1__GACTGCGAGGCCATAG-1	Stroma	6.82454
001-015_T0_COL_LP_5p_N1__AACTCTTAGAAGCCCA-1	Stroma	3.04268
001-015_T0_COL_LP_5p_N1__CGCTTCACACATCCGG-1	Stroma	4.49605
001-015_T0_COL_LP_5p_N1__AAAGATGCACATTCGA-1	Stroma	3.7984
001-015_T0_COL_LP_5p_N1__TGCGCAGGTTACGGAG-1	Stroma	7.62262
001-015_T0_COL_LP_5p_N1__GAGGTGAAGGGAAACA-1	Stroma	3.20939
001-015_T0_COL_LP_5p_N1__CTGCTGTTCCAGAAGG-1	Stroma	3.65559
001-015_T0_COL_LP_5p_N1__GTGCAGCTCAGGCCCA-1	Stroma	4.8925
001-015_T0_COL_LP_5p_N1__CACCTTGGTAAGCACG-1	Stroma	3.02959
001-015_T0_COL_LP_5p_N1__GCTTCCAAGCGACGTA-1	Stroma	3.66287
001-015_T0_COL_LP_5p_N1__CATCGAAGTTGGTGGA-1	Stroma	1.96354
001-015_T0_COL_LP_5p_N1__CGGTTAAAGTACACCT-1	Stroma	4.074
001-015_T0_COL_LP_5p_N1__ACTTGTTGTGTAATGA-1	Stroma	5.81343
001-015_T0_COL_LP_5p_N1__ATAAGAGAGCTAAACA-1	Stroma	1.95203
001-015_T0_COL_LP_5p_N1__ATCTGCCGTTGAGTTC-1	Stroma	4.01112
001-015_T0_COL_LP_5p_N1__CAAGGCCAGTCGCCGT-1	Stroma	4.15053
001-015_T0_COL_LP_5p_N1__ATTACTCTCACCCGAG-1	Stroma	3.00472
001-015_T0_COL_LP_5p_N1__TGACGGCTCATAACCG-1	Stroma	6.96936
001-015_T0_COL_LP_5p_N1__CGATGGCAGCTTATCG-1	Stroma	5.71075
001-015_T0_COL_LP_5p_N1__ACCTTTAGTCCAGTTA-1	Stroma	5.34956
001-015_T0_COL_LP_5p_N1__ATAGACCGTAGCGTCC-1	Stroma	0.836588
001-015_T0_COL_LP_5p_N1__CACATTTGTGAAGGCT-1	Stroma	5.43675
001-015_T0_COL_LP_5p_N1__ACACCCTAGTCGAGTG-1	Stroma	4.46187
001-015_T0_COL_LP_5p_N1__AACCATGTCTCGCTTG-1	Stroma	4.28166
001-015_T0_COL_LP_5p_N1__TCTCTAAAGTACGATA-1	Stroma	0.776229
001-015_T0_COL_LP_5p_N1__CTCTGGTGTAGCTTGT-1	Stroma	2.79439
001-015_T0_COL_LP_5p_N1__AGTAGTCGTGTCGCTG-1	Stroma	1.85281
001-015_T0_COL_LP_5p_N1__GGAATAAAGATCGGGT-1	Stroma	2.65571
001-015_T0_COL_LP_5p_N1__AGCATACAGAGAACAG-1	Stroma	3.13857
001-015_T0_COL_LP_5p_N1__ATTGGACGTCAAACTC-1	Stroma	3.27197
001-015_T0_COL_LP_5p_N1__CGTTAGAGTTCGGGCT-1	Stroma	7.37155
001-015_T0_COL_LP_5p_N1__CTACACCGTTAGATGA-1	Stroma	3.29861
001-015_T0_COL_LP_5p_N1__CGTCTACAGTCGAGTG-1	Stroma	5.26161
001-015_T0_COL_LP_5p_N1__ACCAGTAAGCCTATGT-1	Stroma	4.56646
001-015_T0_COL_LP_5p_N1__GGCGTGTCAGGATTGG-1	Stroma	0.729796
001-015_T0_COL_LP_5p_N1__CGTCCATTCTGACCTC-1	Stroma	1.94884
001-015_T0_COL_LP_5p_N1__CTCGAAAAGCGGCTTC-1	Stroma	3.72306
001-015_T0_COL_LP_5p_N1__CTGAAACCAGTAAGCG-1	Stroma	-0.188164
001-015_T0_COL_LP_5p_N1__TCACGAAGTTCCACAA-1	Stroma	0.227713
001-015_T0_COL_LP_5p_N1__GAACCTATCTCGTATT-1	Stroma	5.80644
001-015_T0_COL_LP_5p_N1__CACAAACAGTGGTCCC-1	Stroma	1.29338
001-015_T0_COL_LP_5p_N1__TTGAACGCAGATGGGT-1	Stroma	2.77057
001-015_T0_COL_LP_5p_N1__CAGTAACAGAAGGCCT-1	Stroma	3.62482
001-015_T0_COL_LP_5p_N1__TGACTTTAGTTTCCTT-1	Stroma	5.85131
001-015_T0_COL_LP_5p_N1__TCTCTAACAGAGTGTG-1	Stroma	7.90802
001-015_T0_COL_LP_5p_N1__AGTGTCACACAACTGT-1	Stroma	0.982586
001-015_T0_COL_LP_5p_N1__CTACACCGTAGGCTGA-1	Stroma	4.18269
001-015_T0_COL_LP_5p_N1__CATCAAGCAAACTGTC-1	Stroma	1.49394
001-015_T0_COL_LP_5p_N1__GATGAAAAGCTAACAA-1	Stroma	0.784429
001-015_T0_COL_LP_5p_N1__TTCTCCTAGATCCGAG-1	Stroma	1.91586
001-015_T0_COL_LP_5p_N1__GACCAATGTTTGTGTG-1	Stroma	7.95413
001-015_T0_COL_LP_5p_N1__GTCAAGTGTGGTCCGT-1	Stroma	4.53838
001-015_T0_COL_LP_5p_N1__CATTATCGTCCTCTTG-1	Stroma	3.27769
001-015_T0_COL_LP_5p_N1__AGCTTGACATGTCGAT-1	Stroma	4.25547
001-015_T0_COL_LP_5p_N1__ACGGGTCCAGGGTACA-1	Stroma	5.03606
001-015_T0_COL_LP_5p_N1__ATTTCTGTCTTGAGAC-1	Stroma	4.03368
001-015_T0_COL_LP_5p_N1__GTAGGCCCAAATTGCC-1	Stroma	6.96295
001-015_T0_COL_LP_5p_N1__CGTTAGATCTGGTTCC-1	Stroma	4.88527
001-015_T0_COL_LP_5p_N1__ATAGACCGTAGCTTGT-1	Stroma	2.76386
001-015_T0_COL_LP_5p_N1__GTAGTCATCTCATTCA-1	Stroma	7.43115
001-015_T0_COL_LP_5p_N1__CCAGCGAAGACAAAGG-1	Stroma	3.77392
001-015_T0_COL_LP_5p_N1__TGAGCATTCTGTACGA-1	Stroma	5.81409
001-015_T0_COL_LP_5p_N1__CTCTAATTCTTCATGT-1	Stroma	-1.67345
001-015_T0_COL_LP_5p_N1__TATTACCGTCCGAACC-1	Stroma	-0.262621
001-015_T0_COL_LP_5p_N1__TGGTTCCCAGATCCAT-1	Stroma	5.3923
001-015_T0_COL_LP_5p_N1__CTAGCCTAGGTGCTTT-1	Stroma	0.588851
001-015_T0_COL_LP_5p_N1__CTGCTGTCAGATCCAT-1	Stroma	1.59844
001-015_T0_COL_LP_5p_N1__TATCAGGCATAAGACA-1	Stroma	4.62454
001-015_T0_COL_LP_5p_N1__TATCTCATCCAGAAGG-1	Stroma	5.93243
001-015_T0_COL_LP_5p_N1__TGTGTTTTCTGTCAAG-1	Stroma	4.88708
001-015_T0_COL_LP_5p_N1__CAAGAAAAGGCAGGTT-1	Stroma	6.20547
001-015_T0_COL_LP_5p_N1__ACCGTAAGTGGAAAGA-1	Stroma	2.66259
001-015_T0_COL_LP_5p_N1__TTCTTAGCACTAAGTC-1	Stroma	2.35669
001-015_T0_COL_LP_5p_N1__TCAACGACAGCTCGCA-1	Stroma	5.32661
001-015_T0_COL_LP_5p_N1__ACACCGGAGCCACTAT-1	Stroma	2.00879
001-015_T0_COL_LP_5p_N1__CTGAAACTCATAACCG-1	Stroma	2.98253
001-015_T0_COL_LP_5p_N1__TTTATGCAGAGCCTAG-1	Stroma	0.731593
001-015_T0_COL_LP_5p_N1__CCAATCCGTCCTCCAT-1	Stroma	4.55417
001-015_T0_COL_LP_5p_N1__ACGCCGATCCACGCAG-1	Stroma	5.59039
001-015_T0_COL_LP_5p_N1__GCGGGTTCAGCTATTG-1	Stroma	3.56072
001-015_T0_COL_LP_5p_N1__GACGTGCCAGGTGCCT-1	Stroma	1.38205
001-015_T0_COL_LP_5p_N1__TTCTCAAGTTAGATGA-1	Stroma	2.83289
001-015_T0_COL_LP_5p_N1__CTGATAGAGGGTTTCT-1	Stroma	3.739
001-015_T0_COL_LP_5p_N1__GAACATCAGCGATGAC-1	Stroma	-0.918433
001-015_T0_COL_LP_5p_N1__GCTTCCATCTTATCTG-1	Stroma	6.10655
001-015_T0_COL_LP_5p_N1__GTCATTTGTCAGGACA-1	Stroma	6.48792
001-015_T0_COL_LP_5p_N1__GTGCATAGTCCGAAGA-1	Stroma	4.61965
001-015_T0_COL_LP_5p_N1__ACGGAGACACTCTGTC-1	Stroma	-0.749922
001-015_T0_COL_LP_5p_N1__CATTCGCTCCGCGTTT-1	Stroma	2.54693
001-015_T0_COL_LP_5p_N1__TGACTAGGTAAGGGAA-1	Stroma	2.29698
001-015_T0_COL_LP_5p_N1__TTCTTAGAGAATTGTG-1	Stroma	4.81955
001-015_T0_COL_LP_5p_N1__TATCTCATCACGCGGT-1	Stroma	4.23434
001-015_T0_COL_LP_5p_N1__TGTGTTTGTTAAGTAG-1	Stroma	3.47253
001-015_T0_COL_LP_5p_N1__GTAGTCACACAGCCCA-1	Stroma	1.17728
001-015_T0_COL_LP_5p_N1__TTGGAACTCAGTCCCT-1	Stroma	6.916
001-015_T0_COL_LP_5p_N1__ACGCCGAGTCCAAGTT-1	Stroma	3.38227
001-015_T0_COL_LP_5p_N1__GATCAGTTCAGCATGT-1	Stroma	2.13238
001-015_T0_COL_LP_5p_N1__AATCGGTCACGAAAGC-1	Stroma	2.56166
001-015_T0_COL_LP_5p_N1__CTACGTCGTTCTGTTT-1	Stroma	0.213681
001-015_T0_COL_LP_5p_N1__TACCTTATCACCGTAA-1	Stroma	1.87349
001-015_T0_COL_LP_5p_N1__ACGATACTCACTATTC-1	Stroma	6.09823
001-015_T0_COL_LP_5p_N1__GACTGCGAGGAACTGC-1	Stroma	1.86508
001-015_T0_COL_LP_5p_N1__CGATTGACACTATCTT-1	Stroma	3.62039
001-015_T0_COL_LP_5p_N1__GGACAGACATGGATGG-1	Stroma	1.68132
001-015_T0_COL_LP_5p_N1__AGAGTGGCATTGCGGC-1	Stroma	3.38435
001-015_T0_COL_LP_5p_N1__AGGGATGTCAACACTG-1	Stroma	3.85105
001-015_T0_COL_LP_5p_N1__TCTGAGATCCCGACTT-1	Stroma	1.38809
001-015_T0_COL_LP_5p_N1__CACATAGGTAGAGTGC-1	Stroma	4.47362
001-015_T0_COL_LP_5p_N1__CACATTTTCTGCTTGC-1	Stroma	7.28827
001-015_T0_COL_LP_5p_N1__TCGCGTTTCATTTGGG-1	Stroma	6.27948
001-015_T0_COL_LP_5p_N1__CTGCTGTTCTTTACGT-1	Stroma	3.59124
001-015_T0_COL_LP_5p_N1__AACACGTAGGACAGAA-1	Stroma	2.24889
001-015_T0_COL_LP_5p_N1__CGGAGTCAGCTGCGAA-1	Stroma	5.94645
001-015_T0_COL_LP_5p_N1__GCATGCGTCTCGGACG-1	Stroma	4.81472
001-015_T0_COL_LP_5p_N1__ACAGCTACATAGGATA-1	Stroma	0.445286
001-015_T0_COL_LP_5p_N1__AACGTTGAGACAAAGG-1	Stroma	1.2877
001-015_T0_COL_LP_5p_N1__CGATCGGAGATGTTAG-1	Stroma	10.4655
001-015_T0_COL_LP_5p_N1__ACGAGCCGTCACCCAG-1	Stroma	4.62673
001-015_T0_COL_LP_5p_N1__AGGGTGAGTACATGTC-1	Stroma	-0.556415
001-015_T0_COL_LP_5p_N1__TTGTAGGAGTGTTGAA-1	Stroma	2.28258
001-015_T0_COL_LP_5p_N1__GTATTCTTCACTTCAT-1	Stroma	3.17259
001-015_T0_COL_LP_5p_N1__TCGCGTTTCACATACG-1	Stroma	5.62578
001-015_T0_COL_LP_5p_N1__TACTCATAGCAGGTCA-1	Stroma	1.81635
001-015_T0_COL_LP_5p_N1__CAGCCGAAGGAGTTTA-1	Stroma	4.70878
001-015_T0_COL_LP_5p_N1__AACACGTCACACTGCG-1	Stroma	3.81233
001-015_T0_COL_LP_5p_N1__TACGGGCGTTAAGGGC-1	Stroma	1.25076
001-015_T0_COL_LP_5p_N1__GGCTCGACAAACTGTC-1	Stroma	7.41425
001-015_T0_COL_LP_5p_N1__CTCGTCATCATTCACT-1	Stroma	2.42699
001-015_T0_COL_LP_5p_N1__CGACTTCAGTAGGTGC-1	Stroma	4.92628
001-015_T0_COL_LP_5p_N1__CTCGGGAGTTGGTTTG-1	Stroma	2.76647
001-015_T0_COL_LP_5p_N1__CTTACCGCAATTCCTT-1	Stroma	11.1326
001-015_T0_COL_LP_5p_N1__AAAGCAACAAGAAGAG-1	Stroma	3.0093
001-015_T0_COL_LP_5p_N1__CTCTACGCACCAACCG-1	Stroma	1.31677
001-015_T0_COL_LP_5p_N1__TCGGGACCAAATCCGT-1	Stroma	1.61083
001-015_T0_COL_LP_5p_N1__TTGGAACTCTTTAGTC-1	Stroma	2.79711
001-015_T0_COL_LP_5p_N1__GACGCGTAGAGACTAT-1	Stroma	0.612858
001-015_T0_COL_LP_5p_N1__TGCTACCGTTAAGACA-1	Stroma	4.04727
001-015_T0_COL_LP_5p_N1__TCAATCTAGGGCTCTC-1	Stroma	6.87171
001-015_T0_COL_LP_5p_N1__TCATTACGTTCAGTAC-1	Stroma	2.49469
001-015_T0_COL_LP_5p_N1__GACGTGCAGATGCCAG-1	Stroma	4.23237
001-015_T0_COL_LP_5p_N1__TACGGATAGTTAACGA-1	Stroma	1.26136
001-015_T0_COL_LP_5p_N1__CATCGAATCTGCGTAA-1	Stroma	1.28768
001-015_T0_COL_LP_5p_N1__AGTGTCATCATGTGGT-1	Stroma	3.25511
001-015_T0_COL_LP_5p_N1__CATGCCTCACACGCTG-1	Stroma	3.49533
001-015_T0_COL_LP_5p_N1__GACACGCCAAGGTTCT-1	Stroma	4.2565
001-015_T0_COL_LP_5p_N1__CATCGGGCAGATGGCA-1	Stroma	3.32162
001-015_T0_COL_LP_5p_N1__GATGCTAGTCCAAGTT-1	Stroma	1.64117
001-015_T0_COL_LP_5p_N1__CGATGTACAATTGCTG-1	Stroma	2.44872
001-015_T0_COL_LP_5p_N1__TACAGTGTCTTCATGT-1	Stroma	0.332665
001-015_T0_COL_LP_5p_N1__CCTACACCACTAAGTC-1	Stroma	2.31302
001-015_T0_COL_LP_5p_N1__CTCGTACCAAGAGGCT-1	Stroma	5.00367
001-015_T0_COL_LP_5p_N1__AAGACCTAGCCCTAAT-1	Stroma	0.882752
001-015_T0_COL_LP_5p_N1__AGGGATGCAAGGACTG-1	Stroma	6.94728
001-015_T0_COL_LP_5p_N1__CAAGTTGAGACAAGCC-1	Stroma	3.04638
001-015_T0_COL_LP_5p_N1__GACGGCTCACTGTCGG-1	Stroma	3.94232
001-015_T0_COL_LP_5p_N1__CTAATGGAGATCCGAG-1	Stroma	6.28559
001-015_T0_COL_LP_5p_N1__GCATGTAGTCCTAGCG-1	Stroma	1.27837
001-015_T0_COL_LP_5p_N1__CCTCAGTCATACGCCG-1	Stroma	0.743304
001-015_T0_COL_LP_5p_N1__GTCAAGTTCCAAACAC-1	Stroma	3.27533
001-015_T0_COL_LP_5p_N1__GATCTAGGTGTAAGTA-1	Stroma	5.84552
001-015_T0_COL_LP_5p_N1__CTCTGGTGTATAATGG-1	Stroma	0.920223
001-015_T0_COL_LP_5p_N1__CGGACGTTCAGAAATG-1	Stroma	5.61067
001-015_T0_COL_LP_5p_N1__ACAGCCGAGTAGGCCA-1	Stroma	1.24642
001-015_T0_COL_LP_5p_N1__AGGTCCGTCAGTCAGT-1	Stroma	1.07211
001-015_T0_COL_LP_5p_N1__CCTAGCTAGTTAGCGG-1	Stroma	5.30257
001-015_T0_COL_LP_5p_N1__AACCGCGGTAAACCTC-1	Stroma	3.24378
001-015_T0_COL_LP_5p_N1__TTCTTAGTCGCTTAGA-1	Stroma	3.11559
001-015_T0_COL_LP_5p_N1__CAGGTGCCATAACCTG-1	Stroma	2.35878
001-015_T0_COL_LP_5p_N1__TCCACACCAAGTTGTC-1	Stroma	0.435097
001-015_T0_COL_LP_5p_N1__TGCACCTTCAACGGCC-1	Stroma	3.32132
001-015_T0_COL_LP_5p_N1__CTCGAGGAGCGATAGC-1	Stroma	2.02507
001-015_T0_COL_LP_5p_N1__TACGGGCAGCGCCTTG-1	Stroma	2.07016
001-015_T0_COL_LP_5p_N1__CCCTCCTTCTGTCCGT-1	Stroma	3.53976
001-015_T0_COL_LP_5p_N1__TACGGATTCTATCCTA-1	Stroma	4.00205
001-015_T0_COL_LP_5p_N1__CCTTTCTAGACGCACA-1	Stroma	3.26175
001-015_T0_COL_LP_5p_N1__TACTTACAGTGGCACA-1	Stroma	0.256695
001-015_T0_COL_LP_5p_N1__TCGGTAAAGTACGCCC-1	Stroma	2.99068
001-015_T0_COL_LP_5p_N1__TCAGGTAGTAAACGCG-1	Stroma	1.07577
001-015_T0_COL_LP_5p_N1__ACTATCTTCAAGGTAA-1	Stroma	0.0689418
001-015_T0_COL_LP_5p_N1__GCTTGAAGTACAGTTC-1	Stroma	4.76931
001-015_T0_COL_LP_5p_N1__ATCTGCCGTGGCAAAC-1	Stroma	6.10692
001-015_T0_COL_LP_5p_N1__ATTATCCAGGACCACA-1	Stroma	1.90234
001-015_T0_COL_LP_5p_N1__CAGGTGCCATGGATGG-1	Stroma	7.66005
001-015_T0_COL_LP_5p_N1__TTTCCTCGTTTGTTGG-1	Stroma	4.51096
001-015_T0_COL_LP_5p_N1__TGACGGCGTGAGTATA-1	Stroma	3.31506
001-015_T0_COL_LP_5p_N1__AACACGTTCTGGCGAC-1	Stroma	6.8981
001-015_T0_COL_LP_5p_N1__GCGGGTTGTTTGACTG-1	Stroma	3.94601
001-015_T0_COL_LP_5p_N1__GCATGATCACGAAATA-1	Stroma	-0.501478
001-015_T0_COL_LP_5p_N1__CACCAGGTCAACTCTT-1	Stroma	4.22626
001-015_T0_COL_LP_5p_N1__TAGGCATTCGGCCGAT-1	Stroma	6.20309
001-015_T0_COL_LP_5p_N1__ACATCAGGTACTTGAC-1	Stroma	3.90066
001-015_T0_COL_LP_5p_N1__AGATCTGCAAGCGAGT-1	Stroma	4.58305
001-015_T0_COL_LP_5p_N1__ACATACGAGTATCGAA-1	Stroma	3.07606
001-015_T0_COL_LP_5p_N1__TGGCGCACATGGATGG-1	Stroma	7.53918
001-015_T0_COL_LP_5p_N1__CGTCACTCACCGCTAG-1	Stroma	11.0276
001-015_T0_COL_LP_5p_N1__CACATTTAGCTTTGGT-1	Stroma	2.48852
001-015_T0_COL_LP_5p_N1__AATCGGTAGGGCTTCC-1	Stroma	6.63864
001-015_T0_COL_LP_5p_N1__CTCTAATCAGGTCTCG-1	Stroma	3.62064
001-015_T0_COL_LP_5p_N1__CTCATTAAGATCGGGT-1	Stroma	7.94499
001-015_T0_COL_LP_5p_N1__AACGTTGAGTTACGGG-1	Stroma	6.32246
001-015_T0_COL_LP_5p_N1__AAGTCTGTCAGCAACT-1	Stroma	6.65042
001-015_T0_COL_LP_5p_N1__CCTTTCTCACACCGAC-1	Stroma	3.53547
001-015_T0_COL_LP_5p_N1__TAAGAGAAGTGGTCCC-1	Stroma	8.24454
001-015_T0_COL_LP_5p_N1__GTATTCTCATCTCCCA-1	Stroma	0.489188
001-015_T0_COL_LP_5p_N1__CCACGGACACCCATTC-1	Stroma	6.078
001-015_T0_COL_LP_5p_N1__TCTGAGAAGGTCATCT-1	Stroma	4.20209
001-015_T0_COL_LP_5p_N1__CCACGGAAGTATGACA-1	Stroma	-0.855639
001-015_T0_COL_LP_5p_N1__TTTATGCCAACGATCT-1	Stroma	5.96754
001-015_T0_COL_LP_5p_N1__TATGCCCCACGGTAAG-1	Stroma	1.68412
001-015_T0_COL_LP_5p_N1__ATTCTACCACTACAGT-1	Stroma	6.79002
001-015_T0_COL_LP_5p_N1__TTAGGACTCCTGCTTG-1	Stroma	1.54854
001-015_T0_COL_LP_5p_N1__CTGCCTATCCGCAAGC-1	Stroma	1.30074
001-015_T0_COL_LP_5p_N1__CTAGTGACACCGTTGG-1	Stroma	1.9675
001-015_T0_COL_LP_5p_N1__GTAGGCCGTCGCATAT-1	Stroma	4.07132
001-015_T0_COL_LP_5p_N1__AAAGTAGTCGAATGGG-1	Stroma	0.549202
001-015_T0_COL_LP_5p_N1__GACGCGTCATGCTGGC-1	Stroma	0.101194
001-015_T0_COL_LP_5p_N1__GTCTTCGCAGACGCCT-1	Stroma	5.14181
001-015_T0_COL_LP_5p_N1__TTCCCAGAGTGTGAAT-1	Stroma	0.105998
001-015_T0_COL_LP_5p_N1__GCATACATCATGCTCC-1	Stroma	3.62299
001-015_T0_COL_LP_5p_N1__CGAGAAGCACTACAGT-1	Stroma	6.57374
001-015_T0_COL_LP_5p_N1__CTGCGGAGTACTTCTT-1	Stroma	4.04285
001-015_T0_COL_LP_5p_N1__TTGCCGTTCAGGCGAA-1	Stroma	2.22009
001-015_T0_COL_LP_5p_N1__CATGGCGTCGGATGGA-1	Stroma	3.65127
001-015_T0_COL_LP_5p_N1__TTCTCAACAGGTGGAT-1	Stroma	4.58835
001-015_T0_COL_LP_5p_N1__TCTGGAACAGACACTT-1	Stroma	7.08098
001-015_T0_COL_LP_5p_N1__TTATGCTGTAGCCTAT-1	Stroma	3.09796
001-015_T0_COL_LP_5p_N1__CATCAAGCATCCAACA-1	Stroma	4.6164
001-015_T0_COL_LP_5p_N1__CGTGTCTTCCCTCTTT-1	Stroma	2.00012
001-015_T0_COL_LP_5p_N1__CCCTCCTTCCAAGTAC-1	Stroma	1.60683
001-015_T0_COL_LP_5p_N1__AAAGATGTCACGACTA-1	Stroma	4.58905
001-015_T0_COL_LP_5p_N1__GTTCTCGGTTAAAGTG-1	Stroma	1.35422
001-015_T0_COL_LP_5p_N1__GACAGAGCAAGTTAAG-1	Stroma	0.68742
001-015_T0_COL_LP_5p_N1__ATCATGGCACGAAACG-1	Stroma	9.45616
001-015_T0_COL_LP_5p_N1__TGTGGTAGTCTCCCTA-1	Stroma	2.22636
001-015_T0_COL_LP_5p_N1__TGGTTCCTCCATGAGT-1	Stroma	3.72945
001-015_T0_COL_LP_5p_N1__CAAGATCCAACTTGAC-1	Stroma	11.3143
001-015_T0_COL_LP_5p_N1__TTCTACACACGGCTAC-1	Stroma	3.59545
001-015_T0_COL_LP_5p_N1__ACGCCAGCATTGGCGC-1	Stroma	0.912111
001-015_T0_COL_LP_5p_N1__GTTCGGGCACCGTTGG-1	Stroma	1.00951
001-015_T0_COL_LP_5p_N1__TAGCCGGTCAAGAAGT-1	Stroma	0.49997
001-015_T0_COL_LP_5p_N1__TCTATTGAGCCCAGCT-1	Stroma	3.21684
001-015_T0_COL_LP_5p_N1__CGCTTCACAAGGACTG-1	Stroma	1.54299
001-015_T0_COL_LP_5p_N1__TCAATCTGTGCTCTTC-1	Stroma	3.37452
001-015_T0_COL_LP_5p_N1__TACTTACAGCTTTGGT-1	Stroma	0.0104406
001-015_T0_COL_LP_5p_N1__CCTACCATCTGGCGAC-1	Stroma	1.37132
001-015_T0_COL_LP_5p_N1__GGGCACTTCGGAAACG-1	Stroma	5.63925
001-015_T0_COL_LP_5p_N1__CTTAACTCAGAGCCAA-1	Stroma	5.14487
001-015_T0_COL_LP_5p_N1__TCTATTGTCGGAATCT-1	Stroma	1.3284
001-015_T0_COL_LP_5p_N1__GTCACGGGTGCTTCTC-1	Stroma	0.165345
001-015_T0_COL_LP_5p_N1__ACGCAGCTCCCAAGTA-1	Stroma	-0.322438
001-015_T0_COL_LP_5p_N1__ATAACGCCACTCTGTC-1	Stroma	1.52237
001-015_T0_COL_LP_5p_N1__CCATGTCAGATCTGAA-1	Stroma	6.42356
001-015_T0_COL_LP_5p_N1__TCAGCTCGTCGGCTCA-1	Stroma	4.89273
001-015_T0_COL_LP_5p_N1__TGGACGCCACAAGCCC-1	Stroma	2.5926
001-015_T0_COL_LP_5p_N1__ACACCGGTCTGCTGCT-1	Stroma	-0.870394
001-015_T0_COL_LP_5p_N1__TTCTTAGTCGGCTACG-1	Stroma	1.56557
001-015_T0_COL_LP_5p_N1__TCAACGATCCTCAATT-1	Stroma	1.13215
001-015_T0_COL_LP_5p_N1__ACCGTAATCGACCAGC-1	Stroma	-0.119839
001-015_T0_COL_LP_5p_N1__TCGGGACTCTCGCTTG-1	Stroma	-0.33083
001-015_T0_COL_LP_5p_N1__AGACGTTTCTGATTCT-1	Stroma	4.98682
001-015_T0_COL_LP_5p_N1__CGTTGGGTCGCGTTTC-1	Stroma	5.05912
001-015_T0_COL_LP_5p_N1__ATGAGGGTCTACCAGA-1	Stroma	3.21838
001-015_T0_COL_LP_5p_N1__TAGCCGGGTTCGAATC-1	Stroma	13.0645
001-015_T0_COL_LP_5p_N1__TGACTAGGTCGAGATG-1	Stroma	0.783312
001-015_T0_COL_LP_5p_N1__TTTATGCAGACGCACA-1	Stroma	0.47333
001-015_T0_COL_LP_5p_N1__GGGTTGCAGTCCATAC-1	Stroma	1.28115
001-015_T0_COL_LP_5p_N1__GATCGATAGCAGACTG-1	Stroma	3.98015
001-015_T0_COL_LP_5p_N1__GTCGGGTTCTTGCAAG-1	Stroma	0.551638
001-015_T0_COL_LP_5p_N1__ACGGGCTCAAGCCGCT-1	Stroma	3.85013
001-015_T0_COL_LP_5p_N1__AAGCCGCGTGACTCAT-1	Stroma	1.94423
001-015_T0_COL_LP_5p_N1__CACATTTTCTTTACAC-1	Stroma	4.60699
001-015_T0_COL_LP_5p_N1__TGGCTGGTCAGTTAGC-1	Stroma	0.00862549
001-015_T0_COL_LP_5p_N1__CCTTTCTAGAGTCGGT-1	Stroma	5.36154
001-015_T0_COL_LP_5p_N1__TGAGAGGAGGACAGAA-1	Stroma	2.68899
001-015_T0_COL_LP_5p_N1__GAGTCCGAGCTCCTTC-1	Stroma	2.73855
001-015_T0_COL_LP_5p_N1__CGATGGCCAGTATAAG-1	Stroma	4.51148
001-015_T0_COL_LP_5p_N1__GATGAAATCGCATGGC-1	Stroma	1.02493
001-015_T0_COL_LP_5p_N1__CGGAGTCCAGCCTGTG-1	Stroma	2.05827
001-015_T0_COL_LP_5p_N1__TTAGGCACATTCACTT-1	Stroma	1.90586
001-015_T0_COL_LP_5p_N1__CAGTAACTCCGGGTGT-1	Stroma	7.2815
001-015_T0_COL_LP_5p_N1__ATTGGTGGTCTGGTCG-1	Stroma	3.54744
001-015_T0_COL_LP_5p_N1__CAGCTAAAGTTACGGG-1	Stroma	1.219
001-015_T0_COL_LP_5p_N1__GTAGGCCAGCGTTCCG-1	Stroma	7.63356
001-015_T0_COL_LP_5p_N1__TGCCCTACAAGTCTGT-1	Stroma	5.76136
001-015_T0_COL_LP_5p_N1__ATTTCTGTCAGCCTAA-1	Stroma	1.41209
001-015_T0_COL_LP_5p_N1__GTGCATAGTTCACGGC-1	Stroma	0.000589735
001-015_T0_COL_LP_5p_N1__TACACGACAGTCGTGC-1	Stroma	-0.0591184
001-015_T0_COL_LP_5p_N1__TACCTATTCGAATCCA-1	Stroma	2.68763
001-015_T0_COL_LP_5p_N1__AGGTCCGGTTGAGGTG-1	Stroma	4.65892
001-015_T0_COL_LP_5p_N1__CAGCTAAAGAAACCTA-1	Stroma	0.549785
001-015_T0_COL_LP_5p_N1__ACTGCTCGTTTACTCT-1	Stroma	0.706873
001-015_T0_COL_LP_5p_N1__GCGCAACTCACGATGT-1	Stroma	2.551
001-015_T0_COL_LP_5p_N1__TGAGCCGTCGTCGTTC-1	Stroma	5.49788
001-015_T0_COL_LP_5p_N1__GTGCTTCGTGTCCTCT-1	Stroma	3.62742
001-015_T0_COL_LP_5p_N1__GGCAATTGTCACCTAA-1	Stroma	5.23853
001-015_T0_COL_LP_5p_N1__GGGTCTGTCGCACTCT-1	Stroma	0.715158
001-015_T0_COL_LP_5p_N1__CTACATTGTACCCAAT-1	Stroma	2.29801
001-015_T0_COL_LP_5p_N1__TGTCCCACAGCTGTAT-1	Stroma	1.42587
001-015_T0_COL_LP_5p_N1__GTATCTTCAAAGCGGT-1	Stroma	1.62396
001-015_T0_COL_LP_5p_N1__GGACAAGCAACGATGG-1	Stroma	1.06769
001-015_T0_COL_LP_5p_N1__GGCAATTAGCAGGTCA-1	Stroma	0.35284
001-015_T0_COL_LP_5p_N1__GGGCACTCAGACAGGT-1	Stroma	-0.714501
001-015_T0_COL_LP_5p_N1__GAGGTGACATTCACTT-1	Stroma	5.88505
001-015_T0_COL_LP_5p_N1__ACGCCAGAGAAGCCCA-1	Stroma	2.13716
001-015_T0_COL_LP_5p_N1__AACTCCCTCATGTGGT-1	Stroma	1.5483
001-015_T0_COL_LP_5p_N1__CCTTCGACAAGAAGAG-1	Stroma	1.54865
001-015_T0_COL_LP_5p_N1__GATGAAATCCGTACAA-1	Stroma	3.4987
001-015_T0_COL_LP_5p_N1__CGAGCCAGTGATAAAC-1	Stroma	2.27281
001-015_T0_COL_LP_5p_N1__ACAGCCGGTTTAGCTG-1	Stroma	2.33575
001-015_T0_COL_LP_5p_N1__CTTACCGGTGAGGCTA-1	Stroma	1.18215
001-015_T0_COL_LP_5p_N1__ATTCTACCAAGCCTAT-1	Stroma	5.25796
001-015_T0_COL_LP_5p_N1__CAAGGCCGTCTAACGT-1	Stroma	0.210292
001-015_T0_COL_LP_5p_N1__CGGACGTTCGGCTTGG-1	Stroma	3.23575
001-015_T0_COL_LP_5p_N1__CGTCAGGGTTCCTCCA-1	Stroma	1.91458
001-015_T0_COL_LP_5p_N1__TCATTTGGTCTGCAAT-1	Stroma	4.34851
001-015_T0_COL_LP_5p_N1__ATCCGAAGTAGAAAGG-1	Stroma	1.3854
001-015_T0_COL_LP_5p_N1__ATCATCTGTCTAGGTT-1	Stroma	0.119156
001-015_T0_COL_LP_5p_N1__GAAACTCTCAACGGCC-1	Stroma	2.69543
001-015_T0_COL_LP_5p_N1__GTAGGCCCATCGGACC-1	Stroma	0.422922
001-015_T0_COL_LP_5p_N1__AGAGCTTTCACCTTAT-1	Stroma	0.151453
001-015_T0_COL_LP_5p_N1__AGGGATGCAGCCTATA-1	Stroma	4.82124
001-015_T0_COL_LP_5p_N1__TTTGCGCCATCTACGA-1	Stroma	2.12529
001-015_T0_COL_LP_5p_N1__AACTCAGTCATTTGGG-1	Stroma	3.50899
001-015_T0_COL_LP_5p_N1__CAGTCCTCAATCCAAC-1	Stroma	-0.635002
001-015_T0_COL_LP_5p_N1__TCACAAGCATCAGTAC-1	Stroma	3.94256
001-015_T0_COL_LP_5p_N1__CATATGGGTGATAAAC-1	Stroma	2.59597
001-015_T0_COL_LP_5p_N1__AAGACCTCAGGAATGC-1	Stroma	0.414115
001-015_T0_COL_LP_5p_N1__CTCTGGTAGCCGTCGT-1	Stroma	2.70147
001-015_T0_COL_LP_5p_N1__CTGATCCGTCCGTTAA-1	Stroma	3.25523
001-015_T0_COL_LP_5p_N1__GGTGAAGGTTCTGTTT-1	Stroma	3.72608
001-015_T0_COL_LP_5p_N1__ATGCGATGTTAAGATG-1	Stroma	1.02448
001-015_T0_COL_LP_5p_N1__ACTTACTCATTACGAC-1	Stroma	-0.391698
001-015_T0_COL_LP_5p_N1__CCGTTCATCAGAGCTT-1	Stroma	-0.029458
001-015_T0_COL_LP_5p_N1__TCATTACAGTCCCACG-1	Stroma	-0.184008
001-015_T0_COL_LP_5p_N1__AGCAGCCAGTTCGCAT-1	Stroma	0.108178
001-015_T0_COL_LP_5p_N1__TTTCCTCGTCTTGCGG-1	Stroma	4.82979
001-015_T0_COL_LP_5p_N1__GACGCGTTCCTTGGTC-1	Stroma	2.45569
001-015_T0_COL_LP_5p_N1__AAGACCTGTACCATCA-1	Stroma	2.89792
001-015_T0_COL_LP_5p_N1__TCCACACCAGTATGCT-1	Stroma	1.22353
001-015_T0_COL_LP_5p_N1__CGTAGGCCAGCGATCC-1	Stroma	5.49919
001-015_T0_COL_LP_5p_N1__CGCCAAGCACTACAGT-1	Stroma	7.88544
001-015_T0_COL_LP_5p_N1__CGTTGGGAGCATGGCA-1	Stroma	0.68725
001-015_T0_COL_LP_5p_N1__TGCCCTACACAGATTC-1	Stroma	6.65968
001-015_T0_COL_LP_5p_N1__CGTGAGCGTGACGGTA-1	Stroma	0.00721731
001-015_T0_COL_LP_5p_N1__GAGCAGATCCGGCACA-1	Stroma	5.16552
001-015_T0_COL_LP_5p_N1__TGAGAGGAGTTACGGG-1	Stroma	2.39084
001-015_T0_COL_LP_5p_N1__ATAACGCGTCCGCTGA-1	Stroma	2.26112
001-015_T0_COL_LP_5p_N1__ATTGGTGGTTAAGGGC-1	Stroma	1.74347
001-015_T0_COL_LP_5p_N1__TCGGTAAGTCCTCCAT-1	Stroma	1.938
001-015_T0_COL_LP_5p_N1__GCTGCGAAGAGTACAT-1	Stroma	1.69262
001-015_T0_COL_LP_5p_N1__CCGTTCACAGCGTAAG-1	Stroma	5.94839
001-015_T0_COL_LP_5p_N1__AAAGATGGTACCGTTA-1	Stroma	-0.121775
001-015_T0_COL_LP_5p_N1__GTCCTCAAGCAGCGTA-1	Stroma	-0.252551
001-015_T0_COL_LP_5p_N1__AGAGCGATCGACCAGC-1	Stroma	0.374913
001-015_T0_COL_LP_5p_N1__CATCAAGTCTTGAGAC-1	Stroma	4.22975
001-015_T0_COL_LP_5p_N1__CCTCTGACATACAGCT-1	Stroma	2.84213
001-015_T0_COL_LP_5p_N1__TAGAGCTTCCGTTGCT-1	Stroma	5.58628
001-015_T0_COL_LP_5p_N1__CCTTTCTGTGTTAAGA-1	Stroma	1.33368
001-015_T0_COL_LP_5p_N1__CCCTCCTAGTCCGGTC-1	Stroma	0.547884
001-015_T0_COL_LP_5p_N1__AACTCTTCATAAAGGT-1	Stroma	0.0762304
001-015_T0_COL_LP_5p_N1__ATGAGGGTCGGCGCAT-1	Stroma	0.30819
001-015_T0_COL_LP_5p_N1__CTGAAACAGTGGGTTG-1	Stroma	-0.518432
001-015_T0_COL_LP_5p_N1__TGGTTCCCACAGATTC-1	Stroma	1.0872
001-015_T0_COL_LP_5p_N1__GCAGCCATCTATCGCC-1	Stroma	2.1086
001-015_T0_COL_LP_5p_N1__TCAGCTCTCTGCGACG-1	Stroma	6.00889
001-015_T0_COL_LP_5p_N1__ACCCACTTCTATCCTA-1	Stroma	1.79289
001-015_T0_COL_LP_5p_N1__TCATTTGTCGTCACGG-1	Stroma	5.58608
001-015_T0_COL_LP_5p_N1__AAGCCGCTCACCCTCA-1	Stroma	1.86658
001-015_T0_COL_LP_5p_N1__GTGTTAGTCCGTTGTC-1	Stroma	4.09967
001-015_T0_COL_LP_5p_N1__AACTGGTGTTAGAACA-1	Stroma	2.56904
001-015_T0_COL_LP_5p_N1__GTGTTAGTCCAGTAGT-1	Stroma	1.64244
001-015_T0_COL_LP_5p_N1__CAGCTGGTCGCTTAGA-1	Stroma	3.44609
001-015_T0_COL_LP_5p_N1__CGACTTCTCGCGTAGC-1	Stroma	-1.26243
001-015_T0_COL_LP_5p_N1__CTTAACTCATCTGGTA-1	Stroma	0.0915004
001-015_T0_COL_LP_5p_N1__CAAGAAAAGCAGGCTA-1	Stroma	3.15343
001-015_T0_COL_LP_5p_N1__GACCAATAGAAGCCCA-1	Stroma	4.0752
001-015_T0_COL_LP_5p_N1__TTGGAACAGCCAGAAC-1	Stroma	1.26497
001-015_T0_COL_LP_5p_N1__ATTGGTGAGCCTTGAT-1	Stroma	4.00068
001-015_T0_COL_LP_5p_N1__GTGTTAGAGCGATATA-1	Stroma	-0.399182
001-015_T0_COL_LP_5p_N1__CGGACTGAGGCCCGTT-1	Stroma	2.36323
001-015_T0_COL_LP_5p_N1__AGCGGTCTCCTGTACC-1	Stroma	1.2252
001-015_T0_COL_LP_5p_N1__CTGAAACAGTGTCCAT-1	Stroma	2.02642
001-015_T0_COL_LP_5p_N1__CATGCCTCAGATCGGA-1	Stroma	-0.381639
001-015_T0_COL_LP_5p_N1__TATCAGGTCGTGGTCG-1	Stroma	2.20641
001-015_T0_COL_LP_5p_N1__TTAGGCAGTGCTGTAT-1	Stroma	1.28619
001-015_T0_COL_LP_5p_N1__AACCGCGTCAGAGACG-1	Stroma	3.84458
001-015_T0_COL_LP_5p_N1__AATCGGTTCGGTGTTA-1	Stroma	3.89503
001-015_T0_COL_LP_5p_N1__CAGAATCAGAGTACCG-1	Stroma	0.397784
001-015_T0_COL_LP_5p_N1__CCGTGGAGTATTCTCT-1	Stroma	3.86512
001-015_T0_COL_LP_5p_N1__CATCAGAGTTAAAGTG-1	Stroma	0.421377
001-015_T0_COL_LP_5p_N1__GGAAAGCAGGCGTACA-1	Stroma	-0.7963
001-015_T0_COL_LP_5p_N1__TAAGTGCCACTAAGTC-1	Stroma	1.94569
001-015_T0_COL_LP_5p_N1__AAGGCAGAGGCTCATT-1	Stroma	1.1989
001-015_T0_COL_LP_5p_N1__CATGCCTCACAAGCCC-1	Stroma	1.47177
001-015_T0_COL_LP_5p_N1__GTTAAGCTCGACAGCC-1	Stroma	2.47511
001-015_T0_COL_LP_5p_N1__CAAGTTGTCACAACGT-1	Stroma	2.84372
001-015_T0_COL_LP_5p_N1__GTGAAGGAGCGTCTAT-1	Stroma	5.53861
001-015_T0_COL_LP_5p_N1__TGAAAGAGTTCGTGAT-1	Stroma	3.97645
001-015_T0_COL_LP_5p_N1__AGCTCTCCAAGAGGCT-1	Stroma	2.86201
001-015_T0_COL_LP_5p_N1__TAGTTGGGTGCCTGCA-1	Stroma	1.91389
001-015_T0_COL_LP_5p_N1__GAATGAATCTACCAGA-1	Stroma	-0.95818
001-015_T0_COL_LP_5p_N1__GGGTCTGTCAGAGGTG-1	Stroma	2.35383
001-015_T0_COL_LP_5p_N1__AGTAGTCTCGTAGGTT-1	Stroma	2.03819
001-015_T0_COL_LP_5p_N1__CTGCGGATCGTTACAG-1	Stroma	1.23278
001-015_T0_COL_LP_5p_N1__AGGGAGTTCCTCAACC-1	Stroma	0.589848
001-015_T0_COL_LP_5p_N1__GGAATAATCATTCACT-1	Stroma	0.286358
001-015_T0_COL_LP_5p_N1__GCACTCTTCCGAACGC-1	Stroma	1.45142
001-015_T0_COL_LP_5p_N1__AGGGAGTAGAGGTTAT-1	Stroma	1.03443
001-015_T0_COL_LP_5p_N1__ACGCCGAGTGAGGGAG-1	Stroma	0.526621
001-015_T0_COL_LP_5p_N1__GTCTCGTAGATGAGAG-1	Stroma	2.26905
001-015_T0_COL_LP_5p_N1__AGTAGTCAGGGATGGG-1	Stroma	1.54545
001-015_T0_COL_LP_5p_N1__AACTCCCGTGTTTGTG-1	Stroma	3.31363
001-015_T0_COL_LP_5p_N1__TTGTAGGTCTCATTCA-1	Stroma	-0.916791
001-015_T0_COL_LP_5p_N1__TGGGAAGAGCGTTCCG-1	Stroma	3.16155
001-015_T0_COL_LP_5p_N1__GTCCTCAGTCGCCATG-1	Stroma	1.55404
001-015_T0_COL_LP_5p_N1__TAGTGGTGTCTAAACC-1	Stroma	1.62133
001-015_T0_COL_LP_5p_N1__CGCGGTAAGAGCTGGT-1	Stroma	0.492193
001-015_T0_COL_LP_5p_N1__TATCTCACACCGAATT-1	Stroma	1.90925
001-015_T0_COL_LP_5p_N1__CTTTGCGAGAAACCAT-1	Stroma	1.28157
001-015_T0_COL_LP_5p_N1__TGCCCATGTGCAGTAG-1	Stroma	-0.0627161
001-015_T0_COL_LP_5p_N1__CCCATACAGATCGATA-1	Stroma	3.55281
001-015_T0_COL_LP_5p_N1__TCTTTCCGTCTAGTCA-1	Stroma	-0.123707
001-015_T0_COL_LP_5p_N1__CCGTTCATCGTAGATC-1	Stroma	-1.00022
001-055_T0_COL_LP_5p_N1__ATCCGAACATAACCTG-1	Stroma	6.3898
001-055_T0_COL_LP_5p_N1__TACACGATCTCAACTT-1	Stroma	6.29874
001-055_T0_COL_LP_5p_N1__GCTGCTTAGTGAACAT-1	Stroma	4.70192
001-055_T0_COL_LP_5p_N1__AACGTTGAGATCCCGC-1	Stroma	5.09688
001-055_T0_COL_LP_5p_N1__ATGCGATAGTGGGTTG-1	Stroma	5.59531
001-055_T0_COL_LP_5p_N1__CAACTAGGTTGCTCCT-1	Stroma	5.12863
001-055_T0_COL_LP_5p_N1__AAACCTGCAGACGCCT-1	Stroma	5.15755
001-055_T0_COL_LP_5p_N1__AAACCTGGTGATGTCT-1	Stroma	4.61041
001-055_T0_COL_LP_5p_N1__GTGCATAGTACAGTGG-1	Stroma	3.44088
001-055_T0_COL_LP_5p_N1__CACCACTAGTTACCCA-1	Stroma	7.93513
001-055_T0_COL_LP_5p_N1__GAACCTACAAGGTTCT-1	Stroma	5.29255
001-055_T0_COL_LP_5p_N1__TTTGTCAGTATCACCA-1	Stroma	3.56055
001-055_T0_COL_LP_5p_N1__CTAGCCTTCTCAACTT-1	Stroma	7.15753
001-055_T0_COL_LP_5p_N1__AGCTTGACATACAGCT-1	Stroma	3.60954
001-055_T0_COL_LP_5p_N1__GATCTAGCACCAGCAC-1	Stroma	7.09009
001-055_T0_COL_LP_5p_N1__CTCATTACAGTTCCCT-1	Stroma	4.7319
001-055_T0_COL_LP_5p_N1__TCACAAGAGCCTATGT-1	Stroma	3.19967
001-055_T0_COL_LP_5p_N1__CTCTAATAGGGATGGG-1	Stroma	2.29908
001-055_T0_COL_LP_5p_N1__AAAGATGAGAAACCGC-1	Stroma	4.28752
001-055_T0_COL_LP_5p_N1__GATGCTAGTGGGTATG-1	Stroma	6.69897
001-055_T0_COL_LP_5p_N1__AGCCTAAAGACACGAC-1	Stroma	2.91186
001-055_T0_COL_LP_5p_N1__CATCGGGTCATCTGTT-1	Stroma	7.70065
001-055_T0_COL_LP_5p_N1__TTCTTAGAGTCCGGTC-1	Stroma	12.5847
001-055_T0_COL_LP_5p_N1__TTGACTTAGTGTACTC-1	Stroma	3.6114
001-055_T0_COL_LP_5p_N1__CATTATCTCAACGGGA-1	Stroma	7.12082
001-055_T0_COL_LP_5p_N1__ACGATGTCATAAAGGT-1	Stroma	8.45389
001-055_T0_COL_LP_5p_N1__GCGCGATAGAGGTTGC-1	Stroma	5.07043
001-055_T0_COL_LP_5p_N1__GCCTCTAGTCCAGTTA-1	Stroma	3.6091
001-055_T0_COL_LP_5p_N1__CCGTTCAGTTACCAGT-1	Stroma	4.65014
001-055_T0_COL_LP_5p_N1__TTGACTTGTATGAATG-1	Stroma	7.17456
001-055_T0_COL_LP_5p_N1__TCAATCTTCAGTTGAC-1	Stroma	5.72454
001-055_T0_COL_LP_5p_N1__CTGAAGTGTTACGGAG-1	Stroma	11.9449
001-055_T0_COL_LP_5p_N1__CTGATCCGTCCGAATT-1	Stroma	2.44754
001-055_T0_COL_LP_5p_N1__TTCCCAGTCGCTTGTC-1	Stroma	6.49714
001-055_T0_COL_LP_5p_N1__CACCACTCAATAGCGG-1	Stroma	9.43199
001-055_T0_COL_LP_5p_N1__AGATTGCTCGGAATCT-1	Stroma	4.40552
001-055_T0_COL_LP_5p_N1__TTAGTTCAGTGTCTCA-1	Stroma	6.82916
001-055_T0_COL_LP_5p_N1__AGGGAGTTCTAACTTC-1	Stroma	3.90576
001-055_T0_COL_LP_5p_N1__CCTTCGATCTATCGCC-1	Stroma	4.19204
001-055_T0_COL_LP_5p_N1__AGTGAGGGTTCCGTCT-1	Stroma	4.78423
001-055_T0_COL_LP_5p_N1__ACTTACTAGTGCAAGC-1	Stroma	3.57884
001-055_T0_COL_LP_5p_N1__AACCATGCATAGACTC-1	Stroma	9.13961
001-055_T0_COL_LP_5p_N1__TTTATGCAGCCCAATT-1	Stroma	4.30636
001-055_T0_COL_LP_5p_N1__GGAGCAATCTTTAGTC-1	Stroma	8.37937
001-055_T0_COL_LP_5p_N1__CACCACTCAAGCGTAG-1	Stroma	6.38292
001-055_T0_COL_LP_5p_N1__CATTATCAGTCCGTAT-1	Stroma	4.21711
001-055_T0_COL_LP_5p_N1__CTGATCCGTACCATCA-1	Stroma	6.92567
001-055_T0_COL_LP_5p_N1__CAGTCCTGTGCGATAG-1	Stroma	6.13035
001-055_T0_COL_LP_5p_N1__TTCTACATCGGATGTT-1	Stroma	3.37865
001-055_T0_COL_LP_5p_N1__GTGCATATCCGCATCT-1	Stroma	3.77179
001-055_T0_COL_LP_5p_N1__GGAATAAAGAATAGGG-1	Stroma	7.63805
001-055_T0_COL_LP_5p_N1__CCTCAGTGTCACTTCC-1	Stroma	3.06161
001-055_T0_COL_LP_5p_N1__GTGGGTCAGATATGGT-1	Stroma	2.22599
001-055_T0_COL_LP_5p_N1__GCATACATCCTGCAGG-1	Stroma	5.8783
001-055_T0_COL_LP_5p_N1__CAGGTGCTCTTAACCT-1	Stroma	6.09551
001-055_T0_COL_LP_5p_N1__GGGTCTGCAATTGCTG-1	Stroma	2.66702
001-055_T0_COL_LP_5p_N1__GATGAAAAGAAGGTTT-1	Stroma	9.21091
001-055_T0_COL_LP_5p_N1__GTCTCGTCACTGAAGG-1	Stroma	6.16611
001-055_T0_COL_LP_5p_N1__CGGTTAACAATACGCT-1	Stroma	6.08688
001-055_T0_COL_LP_5p_N1__CCACCTAGTAGTAGTA-1	Stroma	3.49815
001-055_T0_COL_LP_5p_N1__TCGGTAAAGATAGTCA-1	Stroma	5.16308
001-055_T0_COL_LP_5p_N1__ATCACGAAGAGATGAG-1	Stroma	6.83947
001-055_T0_COL_LP_5p_N1__GTAACTGTCTCGATGA-1	Stroma	6.05658
001-055_T0_COL_LP_5p_N1__CTTTGCGGTCCCTACT-1	Stroma	5.19617
001-055_T0_COL_LP_5p_N1__CCTAGCTGTCTCTCGT-1	Stroma	3.71967
001-055_T0_COL_LP_5p_N1__GCGCAACTCCATGAGT-1	Stroma	2.27207
001-055_T0_COL_LP_5p_N1__CTCTAATTCAGCATGT-1	Stroma	7.91133
001-055_T0_COL_LP_5p_N1__TGTGTTTAGACACTAA-1	Stroma	3.10989
001-055_T0_COL_LP_5p_N1__AGCTCTCCAAGGTTCT-1	Stroma	5.20969
001-055_T0_COL_LP_5p_N1__CTGCTGTAGACACGAC-1	Stroma	6.18292
001-055_T0_COL_LP_5p_N1__TTATGCTAGCCAGAAC-1	Stroma	4.59879
001-055_T0_COL_LP_5p_N1__TACTCATGTTCAACCA-1	Stroma	6.02247
001-055_T0_COL_LP_5p_N1__CGTTCTGCAATGGAAT-1	Stroma	2.88914
001-055_T0_COL_LP_5p_N1__CCTCTGAGTCCGCTGA-1	Stroma	7.29563
001-055_T0_COL_LP_5p_N1__CAGCTGGTCGAGAACG-1	Stroma	2.1357
001-055_T0_COL_LP_5p_N1__CTTTGCGTCCGAGCCA-1	Stroma	-0.499935
001-055_T0_COL_LP_5p_N1__GCATACACACCAGCAC-1	Stroma	7.43699
001-055_T0_COL_LP_5p_N1__TGATTTCAGGCCCGTT-1	Stroma	8.70611
001-055_T0_COL_LP_5p_N1__GGTGTTAAGGAGTACC-1	Stroma	4.41345
001-055_T0_COL_LP_5p_N1__GGGAGATTCTGGCGAC-1	Stroma	1.39267
001-055_T0_COL_LP_5p_N1__CTACGTCTCGAACTGT-1	Stroma	7.82434
001-055_T0_COL_LP_5p_N1__ATCCACCGTGCAACGA-1	Stroma	6.75851
001-055_T0_COL_LP_5p_N1__AACGTTGTCAGAAATG-1	Stroma	4.1301
001-055_T0_COL_LP_5p_N1__CACACCTCATCCCATC-1	Stroma	1.51363
001-055_T0_COL_LP_5p_N1__TAAGTGCAGCGCTTAT-1	Stroma	6.01707
001-055_T0_COL_LP_5p_N1__TAGACCACACTTAACG-1	Stroma	4.65313
001-055_T0_COL_LP_5p_N1__GCATGTAGTTGATTCG-1	Stroma	2.19758
001-055_T0_COL_LP_5p_N1__CAACTAGGTTACTGAC-1	Stroma	7.49987
001-055_T0_COL_LP_5p_N1__TTAGTTCCATCGATGT-1	Stroma	3.81651
001-055_T0_COL_LP_5p_N1__ATTCTACGTGGACGAT-1	Stroma	2.21996
001-055_T0_COL_LP_5p_N1__ATGAGGGGTCAGAGGT-1	Stroma	6.22322
001-055_T0_COL_LP_5p_N1__TGATTTCTCATAACCG-1	Stroma	5.27756
001-055_T0_COL_LP_5p_N1__ACTTTCACACAGGAGT-1	Stroma	5.02429
001-055_T0_COL_LP_5p_N1__GAACGGATCCAGTATG-1	Stroma	4.96364
001-055_T0_COL_LP_5p_N1__ATAAGAGCACTGTTAG-1	Stroma	2.30638
001-055_T0_COL_LP_5p_N1__TTGGCAATCAGTTAGC-1	Stroma	6.78981
001-055_T0_COL_LP_5p_N1__CGTTAGAAGGATCGCA-1	Stroma	4.1363
001-055_T0_COL_LP_5p_N1__GCTTCCATCGAGAGCA-1	Stroma	6.98726
001-055_T0_COL_LP_5p_N1__TACTCGCTCTAACCGA-1	Stroma	2.87073
001-055_T0_COL_LP_5p_N1__GTAACGTAGGCAATTA-1	Stroma	5.40711
001-055_T0_COL_LP_5p_N1__TACTCATCACCCAGTG-1	Stroma	5.0674
001-055_T0_COL_LP_5p_N1__ACGATGTAGCTCTCGG-1	Stroma	4.84985
001-055_T0_COL_LP_5p_N1__ATCCGAACACAGCCCA-1	Stroma	7.24173
001-055_T0_COL_LP_5p_N1__GGGTCTGGTGCAACTT-1	Stroma	2.40658
001-055_T0_COL_LP_5p_N1__CCTAGCTCACCACCAG-1	Stroma	14.5291
001-055_T0_COL_LP_5p_N1__ACGTCAAGTTCAACCA-1	Stroma	6.14324
001-055_T0_COL_LP_5p_N1__TGTGTTTCAAACCTAC-1	Stroma	3.31614
001-055_T0_COL_LP_5p_N1__TGTATTCCATGGTAGG-1	Stroma	1.81751
001-055_T0_COL_LP_5p_N1__GGGCATCAGTTATCGC-1	Stroma	7.10704
001-055_T0_COL_LP_5p_N1__TCGGTAAAGTAGGTGC-1	Stroma	6.99474
001-055_T0_COL_LP_5p_N1__ACCTTTATCGTCCGTT-1	Stroma	5.05482
001-055_T0_COL_LP_5p_N1__GCTGCGAAGGGTCGAT-1	Stroma	8.48921
001-055_T0_COL_LP_5p_N1__TTCTCAATCATCATTC-1	Stroma	5.39051
001-055_T0_COL_LP_5p_N1__CACCTTGGTAGAGGAA-1	Stroma	5.59848
001-055_T0_COL_LP_5p_N1__CGACTTCCAAATCCGT-1	Stroma	2.62512
001-055_T0_COL_LP_5p_N1__GCTGCAGCAAACCTAC-1	Stroma	6.84315
001-055_T0_COL_LP_5p_N1__CGACCTTCAAAGCAAT-1	Stroma	4.4806
001-055_T0_COL_LP_5p_N1__AGGCCACAGCCCTAAT-1	Stroma	2.24359
001-055_T0_COL_LP_5p_N1__GGGATGACACTTGGAT-1	Stroma	6.79508
001-055_T0_COL_LP_5p_N1__TGACTTTGTCGACTAT-1	Stroma	5.29169
001-055_T0_COL_LP_5p_N1__ATAGACCGTTATCGGT-1	Stroma	7.60835
001-055_T0_COL_LP_5p_N1__CGAGCCAGTGCAGGTA-1	Stroma	4.73289
001-055_T0_COL_LP_5p_N1__GTCTCGTTCGAGAGCA-1	Stroma	5.53432
001-055_T0_COL_LP_5p_N1__ATGTGTGAGCCACGCT-1	Stroma	2.33697
001-055_T0_COL_LP_5p_N1__GATGAAACATACCATG-1	Stroma	5.0598
001-055_T0_COL_LP_5p_N1__TGCACCTAGCCATCGC-1	Stroma	2.5549
001-055_T0_COL_LP_5p_N1__AAAGTAGAGAGTTGGC-1	Stroma	4.72315
001-055_T0_COL_LP_5p_N1__CGCTTCAAGCAATATG-1	Stroma	9.93201
001-055_T0_COL_LP_5p_N1__GGGCATCAGATGTGGC-1	Stroma	2.54885
001-055_T0_COL_LP_5p_N1__AGCATACGTCGCGAAA-1	Stroma	6.06719
001-055_T0_COL_LP_5p_N1__TGCACCTTCATCGCTC-1	Stroma	4.78401
001-055_T0_COL_LP_5p_N1__TTTGGTTAGCTGCGAA-1	Stroma	6.67274
001-055_T0_COL_LP_5p_N1__TTTCCTCTCATGCTCC-1	Stroma	5.55266
001-055_T0_COL_LP_5p_N1__GGATTACTCGTCCGTT-1	Stroma	6.47287
001-055_T0_COL_LP_5p_N1__AGGGTGAAGGACCACA-1	Stroma	2.61612
001-055_T0_COL_LP_5p_N1__CAACCAATCTGTGCAA-1	Stroma	4.02187
001-055_T0_COL_LP_5p_N1__CGTAGCGCAGGACGTA-1	Stroma	4.00799
001-055_T0_COL_LP_5p_N1__CAAGTTGGTAGCCTAT-1	Stroma	8.00136
001-055_T0_COL_LP_5p_N1__GCATACATCCGAACGC-1	Stroma	2.21703
001-055_T0_COL_LP_5p_N1__TACCTATGTCTAAAGA-1	Stroma	6.20614
001-055_T0_COL_LP_5p_N1__TGGTTCCGTAGCCTAT-1	Stroma	6.77825
001-055_T0_COL_LP_5p_N1__GTGCATAGTTCCACAA-1	Stroma	3.90349
001-055_T0_COL_LP_5p_N1__TGGGCGTAGGAGTTGC-1	Stroma	6.12409
001-055_T0_COL_LP_5p_N1__TACTCGCGTCGCGGTT-1	Stroma	11.3365
001-055_T0_COL_LP_5p_N1__CCACTACTCCGTAGGC-1	Stroma	3.56946
001-055_T0_COL_LP_5p_N1__GACGGCTCATAGGATA-1	Stroma	7.31251
001-055_T0_COL_LP_5p_N1__CGTTAGAGTATATGAG-1	Stroma	7.62039
001-055_T0_COL_LP_5p_N1__GTAGTCAGTCTAGGTT-1	Stroma	3.06963
001-055_T0_COL_LP_5p_N1__CAAGATCGTCCAAGTT-1	Stroma	7.65942
001-055_T0_COL_LP_5p_N1__CGAGCCAAGACAAAGG-1	Stroma	1.4332
001-055_T0_COL_LP_5p_N1__TTCTACAAGTTACCCA-1	Stroma	3.17923
001-055_T0_COL_LP_5p_N1__CATATGGCAACGATGG-1	Stroma	7.17083
001-055_T0_COL_LP_5p_N1__TGACTAGAGCCTTGAT-1	Stroma	1.67484
001-055_T0_COL_LP_5p_N1__AGAGTGGCACCTGGTG-1	Stroma	7.95921
001-055_T0_COL_LP_5p_N1__TACTCATAGTCACGCC-1	Stroma	6.01005
001-055_T0_COL_LP_5p_N1__ACACCAAAGATAGCAT-1	Stroma	2.52066
001-055_T0_COL_LP_5p_N1__TGAGCCGAGGGAGTAA-1	Stroma	3.08624
001-055_T0_COL_LP_5p_N1__CTACGTCCAAGTCATC-1	Stroma	2.90117
001-055_T0_COL_LP_5p_N1__TCAGGTAGTTCAGGCC-1	Stroma	5.64904
001-055_T0_COL_LP_5p_N1__TCTATTGAGTAGGCCA-1	Stroma	4.3606
001-055_T0_COL_LP_5p_N1__ATCCGAAGTAAGAGAG-1	Stroma	1.63337
001-055_T0_COL_LP_5p_N1__CGCTGGAAGATCCTGT-1	Stroma	3.70323
001-055_T0_COL_LP_5p_N1__GTCCTCAAGGATGGTC-1	Stroma	3.26024
001-055_T0_COL_LP_5p_N1__CAGTCCTGTGCACCAC-1	Stroma	3.66194
001-055_T0_COL_LP_5p_N1__CCCTCCTAGGGTGTGT-1	Stroma	4.92407
001-055_T0_COL_LP_5p_N1__GTCTTCGAGTCTCAAC-1	Stroma	1.66993
001-055_T0_COL_LP_5p_N1__AGCTTGATCCCAGGTG-1	Stroma	3.77158
001-055_T0_COL_LP_5p_N1__TGCGTGGCATTGGCGC-1	Stroma	3.66575
001-055_T0_COL_LP_5p_N1__TAGAGCTAGATATGGT-1	Stroma	4.06128
001-055_T0_COL_LP_5p_N1__TGCGGGTCATCCTAGA-1	Stroma	5.95661
001-055_T0_COL_LP_5p_N1__TGAGGGAGTAGTGAAT-1	Stroma	4.43208
001-055_T0_COL_LP_5p_N1__TAAGCGTGTCACCTAA-1	Stroma	2.17834
001-055_T0_COL_LP_5p_N1__TGGCGCATCCGTAGGC-1	Stroma	4.62855
001-055_T0_COL_LP_5p_N1__ACGGCCATCGTTGACA-1	Stroma	6.04811
001-055_T0_COL_LP_5p_N1__GTGGGTCGTAAATACG-1	Stroma	9.13124
001-055_T0_COL_LP_5p_N1__GTTAAGCTCCGGGTGT-1	Stroma	4.06775
001-055_T0_COL_LP_5p_N1__ACACCGGTCCGCGCAA-1	Stroma	5.79659
001-055_T0_COL_LP_5p_N1__TCTATTGGTTGACGTT-1	Stroma	8.49541
001-055_T0_COL_LP_5p_N1__GCGGGTTTCGGCATCG-1	Stroma	3.54978
001-055_T0_COL_LP_5p_N1__CACCACTAGTGAAGTT-1	Stroma	6.94426
001-055_T0_COL_LP_5p_N1__GATGCTACAATGAAAC-1	Stroma	1.98738
001-055_T0_COL_LP_5p_N1__TGGTTCCGTAACGACG-1	Stroma	3.68008
001-055_T0_COL_LP_5p_N1__TACAGTGAGACTAGGC-1	Stroma	4.44909
001-055_T0_COL_LP_5p_N1__CGTAGCGGTCTAAACC-1	Stroma	6.76246
001-055_T0_COL_LP_5p_N1__TACCTATTCCTGCTTG-1	Stroma	5.74406
001-055_T0_COL_LP_5p_N1__CGGACTGGTACGCACC-1	Stroma	1.58685
001-055_T0_COL_LP_5p_N1__CTGATCCAGGCGTACA-1	Stroma	4.5401
001-055_T0_COL_LP_5p_N1__CGATTGAGTCCTAGCG-1	Stroma	3.7548
001-055_T0_COL_LP_5p_N1__CCTTTCTGTTCGCTAA-1	Stroma	4.59027
001-055_T0_COL_LP_5p_N1__AGTTGGTGTTTCCACC-1	Stroma	7.6842
001-055_T0_COL_LP_5p_N1__TATCAGGTCGTTTGCC-1	Stroma	5.69983
001-055_T0_COL_LP_5p_N1__TAGCCGGTCACTTACT-1	Stroma	5.47443
001-055_T0_COL_LP_5p_N1__GTCTTCGAGGGAACGG-1	Stroma	2.10331
001-055_T0_COL_LP_5p_N1__AGGTCATCAGCCAATT-1	Stroma	2.93735
001-055_T0_COL_LP_5p_N1__AATCCAGAGGGTCTCC-1	Stroma	3.51812
001-055_T0_COL_LP_5p_N1__GACTGCGAGCTGCCCA-1	Stroma	5.66498
001-055_T0_COL_LP_5p_N1__CGTTAGAAGACTACAA-1	Stroma	8.26185
001-055_T0_COL_LP_5p_N1__TGCCCTATCCAGGGCT-1	Stroma	3.50407
001-055_T0_COL_LP_5p_N1__CAGCGACGTAGCTCCG-1	Stroma	25.016
001-055_T0_COL_LP_5p_N1__CTACCCATCAAGATCC-1	Stroma	4.73826
001-055_T0_COL_LP_5p_N1__GATGAGGTCCGTTGCT-1	Stroma	6.63202
001-055_T0_COL_LP_5p_N1__TCTTTCCGTAGAGCTG-1	Stroma	2.5923
001-055_T0_COL_LP_5p_N1__CGTTAGAGTATATCCG-1	Stroma	1.77987
001-055_T0_COL_LP_5p_N1__CTCTGGTAGTCCGGTC-1	Stroma	7.84104
001-055_T0_COL_LP_5p_N1__CACAGGCGTTGCCTCT-1	Stroma	3.2835
001-055_T0_COL_LP_5p_N1__CCCAGTTGTTCAGTAC-1	Stroma	1.70411
001-055_T0_COL_LP_5p_N1__CAGCCGAAGACAATAC-1	Stroma	4.42333
001-055_T0_COL_LP_5p_N1__ATTTCTGCACTGTGTA-1	Stroma	4.25589
001-055_T0_COL_LP_5p_N1__CTCGTACCACGCATCG-1	Stroma	4.01316
001-055_T0_COL_LP_5p_N1__TACACGATCCGCGTTT-1	Stroma	1.06137
001-055_T0_COL_LP_5p_N1__GCTGCTTTCGCCAAAT-1	Stroma	8.50905
001-055_T0_COL_LP_5p_N1__TATCTCATCTTCAACT-1	Stroma	6.84903
001-055_T0_COL_LP_5p_N1__GCGCCAAAGGATGGTC-1	Stroma	7.06112
001-055_T0_COL_LP_5p_N1__CTGATAGCAAGGGTCA-1	Stroma	4.02981
001-055_T0_COL_LP_5p_N1__GAGTCCGTCTAACTTC-1	Stroma	1.3202
001-055_T0_COL_LP_5p_N1__CAGGTGCAGGCCCTCA-1	Stroma	6.05319
001-055_T0_COL_LP_5p_N1__AGTTGGTGTGATAAAC-1	Stroma	6.05718
001-055_T0_COL_LP_5p_N1__TTTACTGTCGGAGGTA-1	Stroma	3.88982
001-055_T0_COL_LP_5p_N1__GGGAATGGTAGCCTAT-1	Stroma	6.74037
001-055_T0_COL_LP_5p_N1__GTTTCTAAGATAGTCA-1	Stroma	9.52497
001-055_T0_COL_LP_5p_N1__AAGGTTCCACAGGAGT-1	Stroma	3.55221
001-055_T0_COL_LP_5p_N1__TGCTACCGTTTAGGAA-1	Stroma	3.59107
001-055_T0_COL_LP_5p_N1__TCAGCAAGTATCAGTC-1	Stroma	8.85422
001-055_T0_COL_LP_5p_N1__CGCCAAGGTGTAACGG-1	Stroma	4.33815
001-055_T0_COL_LP_5p_N1__CTCTAATTCATACGGT-1	Stroma	0.659259
001-055_T0_COL_LP_5p_N1__CGGAGCTGTTGCGTTA-1	Stroma	3.2093
001-055_T0_COL_LP_5p_N1__GTTTCTAAGAAACCGC-1	Stroma	16.7103
001-055_T0_COL_LP_5p_N1__TGGCCAGCACGACTCG-1	Stroma	8.07166
001-055_T0_COL_LP_5p_N1__GTGCATACACCCTATC-1	Stroma	3.3433
001-055_T0_COL_LP_5p_N1__AGTGGGACACAACGCC-1	Stroma	3.04687
001-055_T0_COL_LP_5p_N1__TTTGTCACAGCCAATT-1	Stroma	0.287578
001-055_T0_COL_LP_5p_N1__CGAATGTGTACTCAAC-1	Stroma	4.5083
001-055_T0_COL_LP_5p_N1__CGCGGTATCAGCATGT-1	Stroma	2.84919
001-055_T0_COL_LP_5p_N1__CAACCTCTCTCGCTTG-1	Stroma	3.65579
001-055_T0_COL_LP_5p_N1__TACGGGCAGCAAATCA-1	Stroma	4.9255
001-055_T0_COL_LP_5p_N1__ACGATACTCTGCGGCA-1	Stroma	3.03546
001-055_T0_COL_LP_5p_N1__AACTCTTTCGCGTTTC-1	Stroma	8.72602
001-055_T0_COL_LP_5p_N1__TAAGCGTTCCTCATTA-1	Stroma	6.86322
001-055_T0_COL_LP_5p_N1__AGCCTAATCTCATTCA-1	Stroma	5.54212
001-055_T0_COL_LP_5p_N1__CTTTGCGTCAGTCAGT-1	Stroma	9.57486
001-055_T0_COL_LP_5p_N1__GTCACAAAGAATGTTG-1	Stroma	2.52582
001-055_T0_COL_LP_5p_N1__AACTGGTGTATTACCG-1	Stroma	1.84112
001-055_T0_COL_LP_5p_N1__CGTTCTGTCTGACCTC-1	Stroma	3.66238
001-055_T0_COL_LP_5p_N1__GGAGCAATCGGAGCAA-1	Stroma	5.10466
001-055_T0_COL_LP_5p_N1__TATTACCAGCTAGTCT-1	Stroma	5.18503
001-055_T0_COL_LP_5p_N1__TGCGTGGAGTGATCGG-1	Stroma	7.74366
001-055_T0_COL_LP_5p_N1__CATGACAGTGGCAAAC-1	Stroma	3.12361
001-055_T0_COL_LP_5p_N1__CCCAATCGTATCAGTC-1	Stroma	6.15191
001-055_T0_COL_LP_5p_N1__CTGCCTATCGCTAGCG-1	Stroma	3.66743
001-055_T0_COL_LP_5p_N1__GAATAAGGTCGACTAT-1	Stroma	5.46781
001-055_T0_COL_LP_5p_N1__TTGCCGTAGGAGTAGA-1	Stroma	4.54923
001-055_T0_COL_LP_5p_N1__ATCTACTAGTGCTGCC-1	Stroma	5.97436
001-055_T0_COL_LP_5p_N1__GGCGTGTGTTCAGGCC-1	Stroma	6.24298
001-055_T0_COL_LP_5p_N1__TAGTTGGGTTTGACTG-1	Stroma	2.26704
001-055_T0_COL_LP_5p_N1__GGCTGGTAGTGGTAGC-1	Stroma	6.62687
001-055_T0_COL_LP_5p_N1__TACTCGCTCTCGATGA-1	Stroma	0.137619
001-055_T0_COL_LP_5p_N1__GTAGGCCTCGCATGGC-1	Stroma	-0.264561
001-055_T0_COL_LP_5p_N1__CCTCAGTTCACAGGCC-1	Stroma	5.67024
001-055_T0_COL_LP_5p_N1__AGTCTTTTCAGTCCCT-1	Stroma	5.36865
001-055_T0_COL_LP_5p_N1__TCATTTGCACATCTTT-1	Stroma	8.10504
001-055_T0_COL_LP_5p_N1__AGATCTGCAGCTGCTG-1	Stroma	4.24357
001-055_T0_COL_LP_5p_N1__TACGGATCAGCTGTGC-1	Stroma	9.21561
001-055_T0_COL_LP_5p_N1__GGACAAGAGCCCAACC-1	Stroma	4.95946
001-055_T0_COL_LP_5p_N1__ACGGGCTTCAATCTCT-1	Stroma	7.4678
001-055_T0_COL_LP_5p_N1__TCACAAGTCGCTTGTC-1	Stroma	4.90359
001-055_T0_COL_LP_5p_N1__CTACATTGTGCTTCTC-1	Stroma	4.43368
001-055_T0_COL_LP_5p_N1__TACGGATAGTCTCAAC-1	Stroma	1.08315
001-055_T0_COL_LP_5p_N1__TATTACCCACACAGAG-1	Stroma	3.74628
001-055_T0_COL_LP_5p_N1__TGAGCATTCCTATGTT-1	Stroma	2.48714
001-055_T0_COL_LP_5p_N1__CCTTCGAAGTGCTGCC-1	Stroma	5.15924
001-055_T0_COL_LP_5p_N1__CTGGTCTTCATGTAGC-1	Stroma	5.858
001-055_T0_COL_LP_5p_N1__GTGTGCGCAAGAAGAG-1	Stroma	3.71432
001-055_T0_COL_LP_5p_N1__GGGCATCGTATAGGGC-1	Stroma	2.97243
001-055_T0_COL_LP_5p_N1__GCACATAGTCAATGTC-1	Stroma	3.20999
001-055_T0_COL_LP_5p_N1__TAAGAGAGTATCGCAT-1	Stroma	5.70777
001-055_T0_COL_LP_5p_N1__AGGTCCGCATCCTTGC-1	Stroma	4.89547
001-055_T0_COL_LP_5p_N1__CATTCGCAGCGAGAAA-1	Stroma	3.7841
001-055_T0_COL_LP_5p_N1__CAAGTTGTCAAGATCC-1	Stroma	10.5406
001-055_T0_COL_LP_5p_N1__AGCTTGAAGTGTACGG-1	Stroma	4.43524
001-055_T0_COL_LP_5p_N1__AACTTTCGTATAGTAG-1	Stroma	3.82565
001-055_T0_COL_LP_5p_N1__GCATACATCGAGCCCA-1	Stroma	5.5096
001-055_T0_COL_LP_5p_N1__AGAATAGCATCACGTA-1	Stroma	1.7014
001-055_T0_COL_LP_5p_N1__ACATCAGCAACTGCGC-1	Stroma	-0.657949
001-055_T0_COL_LP_5p_N1__ACTATCTTCTGTACGA-1	Stroma	3.37378
001-055_T0_COL_LP_5p_N1__GTCTCGTAGAGTAATC-1	Stroma	1.47861
001-055_T0_COL_LP_5p_N1__GCTGCAGGTGTCAATC-1	Stroma	3.07176
001-055_T0_COL_LP_5p_N1__GTGTGCGTCTGCGGCA-1	Stroma	5.23644
001-055_T0_COL_LP_5p_N1__AGGTCATGTTCCGTCT-1	Stroma	5.83917
001-055_T0_COL_LP_5p_N1__GTCAAGTTCTTGGGTA-1	Stroma	5.02555
001-055_T0_COL_LP_5p_N1__TCTTTCCCACGGCTAC-1	Stroma	5.03074
001-055_T0_COL_LP_5p_N1__TGCGCAGTCAGTGCAT-1	Stroma	5.93541
001-055_T0_COL_LP_5p_N1__GCGCAACCAGTCGATT-1	Stroma	7.14325
001-055_T0_COL_LP_5p_N1__TACGGATAGCGGCTTC-1	Stroma	2.91517
001-055_T0_COL_LP_5p_N1__TGCGCAGAGTGAATTG-1	Stroma	2.89989
001-055_T0_COL_LP_5p_N1__CAGATCACAGCGTTCG-1	Stroma	4.01001
001-055_T0_COL_LP_5p_N1__GACTAACTCCCTCAGT-1	Stroma	2.8749
001-055_T0_COL_LP_5p_N1__GTCCTCAGTCGGCTCA-1	Stroma	7.92945
001-055_T0_COL_LP_5p_N1__TTGAACGGTGTTGGGA-1	Stroma	2.15621
001-055_T0_COL_LP_5p_N1__CACACTCTCACATGCA-1	Stroma	-0.521025
001-055_T0_COL_LP_5p_N1__GAGGTGAGTAAGAGAG-1	Stroma	5.10093
001-055_T0_COL_LP_5p_N1__GAACGGAAGTAGATGT-1	Stroma	8.20046
001-055_T0_COL_LP_5p_N1__CAAGAAACACGGTAAG-1	Stroma	4.71432
001-055_T0_COL_LP_5p_N1__GGACAAGGTCTCCATC-1	Stroma	7.38427
001-055_T0_COL_LP_5p_N1__CTCGTCATCCTTGACC-1	Stroma	5.4828
001-055_T0_COL_LP_5p_N1__TACTTGTCACTCAGGC-1	Stroma	3.90146
001-055_T0_COL_LP_5p_N1__ATGTGTGTCTACTTAC-1	Stroma	7.21869
001-055_T0_COL_LP_5p_N1__ATTACTCTCATTGCGA-1	Stroma	3.54149
001-055_T0_COL_LP_5p_N1__CAAGAAAAGCGTTCCG-1	Stroma	2.31847
001-055_T0_COL_LP_5p_N1__CGGACACTCTCGCTTG-1	Stroma	7.91104
001-055_T0_COL_LP_5p_N1__AGCTCTCCACCATGTA-1	Stroma	1.2623
001-055_T0_COL_LP_5p_N1__CTAATGGCACGGCGTT-1	Stroma	4.88795
001-055_T0_COL_LP_5p_N1__GCACATAAGATGCCAG-1	Stroma	3.07792
001-055_T0_COL_LP_5p_N1__CGGACGTCAACACCCG-1	Stroma	3.08922
001-055_T0_COL_LP_5p_N1__GTCATTTGTATATGGA-1	Stroma	4.75482
001-055_T0_COL_LP_5p_N1__TGTATTCCACAGGTTT-1	Stroma	4.52771
001-055_T0_COL_LP_5p_N1__CGCCAAGGTTAGGGTG-1	Stroma	5.12665
001-055_T0_COL_LP_5p_N1__CCGTTCAAGAAAGTGG-1	Stroma	5.69791
001-055_T0_COL_LP_5p_N1__CCGTTCACATGGAATA-1	Stroma	5.3079
001-055_T0_COL_LP_5p_N1__AGGTCCGCAGACGTAG-1	Stroma	5.25651
001-055_T0_COL_LP_5p_N1__CCTCTGAGTCTCACCT-1	Stroma	2.90952
001-055_T0_COL_LP_5p_N1__AGTGGGAAGCACCGTC-1	Stroma	6.11001
001-055_T0_COL_LP_5p_N1__GCACATAAGGGATGGG-1	Stroma	3.40105
001-055_T0_COL_LP_5p_N1__CGTCTACCATGTTCCC-1	Stroma	4.26948
001-055_T0_COL_LP_5p_N1__AGAGCTTCAGGGTACA-1	Stroma	4.84869
001-055_T0_COL_LP_5p_N1__CTTACCGGTTTAGGAA-1	Stroma	4.52937
001-055_T0_COL_LP_5p_N1__GTCTCGTGTTTAGCTG-1	Stroma	3.32061
001-055_T0_COL_LP_5p_N1__AACTGGTAGATGTGGC-1	Stroma	4.12357
001-055_T0_COL_LP_5p_N1__CGTCAGGGTCTCTCGT-1	Stroma	5.21878
001-055_T0_COL_LP_5p_N1__TCTTTCCTCGCGGATC-1	Stroma	2.96955
001-055_T0_COL_LP_5p_N1__GACCAATGTAGCGTGA-1	Stroma	2.74771
001-055_T0_COL_LP_5p_N1__AGAATAGAGTCCAGGA-1	Stroma	3.38567
001-055_T0_COL_LP_5p_N1__CCCAGTTAGTTGCAGG-1	Stroma	8.6544
001-055_T0_COL_LP_5p_N1__TGACTTTCAAACTGTC-1	Stroma	3.31737
001-055_T0_COL_LP_5p_N1__ACGATACTCTAGAGTC-1	Stroma	2.89864
001-055_T0_COL_LP_5p_N1__GCTCCTACATGTTGAC-1	Stroma	2.90987
001-055_T0_COL_LP_5p_N1__CTAGAGTGTTCAACCA-1	Stroma	3.37981
001-055_T0_COL_LP_5p_N1__GCATGCGAGCCGTCGT-1	Stroma	5.60313
001-055_T0_COL_LP_5p_N1__GAGGTGATCGCCTGTT-1	Stroma	1.9958
001-055_T0_COL_LP_5p_N1__GACTGCGCACGCATCG-1	Stroma	3.7049
001-055_T0_COL_LP_5p_N1__AGCAGCCAGGGCTTGA-1	Stroma	3.84823
001-055_T0_COL_LP_5p_N1__AAGCCGCAGCTCCTCT-1	Stroma	4.38165
001-055_T0_COL_LP_5p_N1__GCAGCCAGTTGCGCAC-1	Stroma	5.29725
001-055_T0_COL_LP_5p_N1__GGGCACTCATCACGTA-1	Stroma	4.20826
001-055_T0_COL_LP_5p_N1__CAGCCGAGTGCAGTAG-1	Stroma	0.559255
001-055_T0_COL_LP_5p_N1__GCATACATCTTACCGC-1	Stroma	4.80145
001-055_T0_COL_LP_5p_N1__TCCACACTCAGTTGAC-1	Stroma	4.50478
001-055_T0_COL_LP_5p_N1__CTACGTCAGTGGTAAT-1	Stroma	1.26237
001-055_T0_COL_LP_5p_N1__GACTGCGAGCAGATCG-1	Stroma	5.25031
001-055_T0_COL_LP_5p_N1__GTGCGGTGTCAACTGT-1	Stroma	6.10971
001-055_T0_COL_LP_5p_N1__TTAACTCCATGAGCGA-1	Stroma	7.07667
001-055_T0_COL_LP_5p_N1__TGAAAGAGTGCCTGCA-1	Stroma	3.1469
001-055_T0_COL_LP_5p_N1__AGTGGGAAGCGGCTTC-1	Stroma	3.49809
001-055_T0_COL_LP_5p_N1__ATAACGCAGTCGCCGT-1	Stroma	4.92919
001-055_T0_COL_LP_5p_N1__GAACCTATCTCTAAGG-1	Stroma	4.51092
001-055_T0_COL_LP_5p_N1__CGGAGTCAGGTGTTAA-1	Stroma	1.90944
001-055_T0_COL_LP_5p_N1__GGCGACTAGACAAGCC-1	Stroma	0.364077
001-055_T0_COL_LP_5p_N1__GTCCTCAAGCTGTCTA-1	Stroma	6.76777
001-055_T0_COL_LP_5p_N1__TTTGCGCTCCCTCAGT-1	Stroma	4.84935
001-055_T0_COL_LP_5p_N1__GTTAAGCGTTACCAGT-1	Stroma	5.43549
001-055_T0_COL_LP_5p_N1__ATCATCTAGCTAGCCC-1	Stroma	6.21306
001-055_T0_COL_LP_5p_N1__CGAGAAGGTCACAAGG-1	Stroma	4.90404
001-055_T0_COL_LP_5p_N1__TCATTTGAGTTGCAGG-1	Stroma	3.844
001-055_T0_COL_LP_5p_N1__CTAGTGATCTGAGTGT-1	Stroma	1.5159
001-055_T0_COL_LP_5p_N1__CTGAAACTCATTGCGA-1	Stroma	6.65318
001-055_T0_COL_LP_5p_N1__CATCAGACACGGCCAT-1	Stroma	7.42378
001-055_T0_COL_LP_5p_N1__CACACAATCTGTGCAA-1	Stroma	3.67121
001-055_T0_COL_LP_5p_N1__ATAGACCAGCATGGCA-1	Stroma	4.58307
001-055_T0_COL_LP_5p_N1__ACGATACTCGTGACAT-1	Stroma	5.217
001-055_T0_COL_LP_5p_N1__CATCAGAAGGTGGGTT-1	Stroma	6.01436
001-055_T0_COL_LP_5p_N1__TGGGCGTGTCAAACTC-1	Stroma	1.29182
001-055_T0_COL_LP_5p_N1__GACAGAGAGGACGAAA-1	Stroma	4.42041
001-055_T0_COL_LP_5p_N1__GGTGCGTAGTCCGTAT-1	Stroma	1.24702
001-055_T0_COL_LP_5p_N1__CCACCTAGTAGCCTAT-1	Stroma	3.1494
001-055_T0_COL_LP_5p_N1__CATCGGGAGTGTACCT-1	Stroma	2.89885
001-055_T0_COL_LP_5p_N1__AAGTCTGTCCGCGCAA-1	Stroma	5.0863
001-055_T0_COL_LP_5p_N1__ACTGAGTGTAGCTAAA-1	Stroma	5.58945
001-055_T0_COL_LP_5p_N1__TTGACTTAGGGAAACA-1	Stroma	0.93093
001-055_T0_COL_LP_5p_N1__AGGGTGATCAGAAATG-1	Stroma	1.22191
001-055_T0_COL_LP_5p_N1__CCCAATCGTCGATTGT-1	Stroma	0.322899
001-055_T0_COL_LP_5p_N1__CTCGTACCACCTCGGA-1	Stroma	6.22697
001-055_T0_COL_LP_5p_N1__CACTCCAGTCGAGATG-1	Stroma	2.95712
001-055_T0_COL_LP_5p_N1__ATGGGAGTCTACTCAT-1	Stroma	4.59977
001-055_T0_COL_LP_5p_N1__GCACATACACAGTCGC-1	Stroma	5.57178
001-055_T0_COL_LP_5p_N1__CAGAGAGCAAGTCTGT-1	Stroma	2.02523
001-055_T0_COL_LP_5p_N1__AGCGGTCGTCAGGACA-1	Stroma	2.72358
001-055_T0_COL_LP_5p_N1__AAAGATGAGGTGATTA-1	Stroma	2.83941
001-055_T0_COL_LP_5p_N1__GAGTCCGAGACTACAA-1	Stroma	6.47638
001-055_T0_COL_LP_5p_N1__CTGAAGTTCAATCTCT-1	Stroma	2.9446
001-055_T0_COL_LP_5p_N1__GACTGCGTCACAATGC-1	Stroma	3.09403
001-055_T0_COL_LP_5p_N1__CTGGTCTGTGAGTATA-1	Stroma	5.28566
001-055_T0_COL_LP_5p_N1__GCGACCATCCTGCTTG-1	Stroma	1.58455
001-055_T0_COL_LP_5p_N1__GTGAAGGCATGTCTCC-1	Stroma	6.01228
001-055_T0_COL_LP_5p_N1__AACTCAGAGAAGGACA-1	Stroma	2.56062
001-055_T0_COL_LP_5p_N1__CCGGTAGGTCCAAGTT-1	Stroma	5.11358
001-055_T0_COL_LP_5p_N1__ACGCAGCGTCCTCCAT-1	Stroma	4.08391
001-055_T0_COL_LP_5p_N1__CAGAGAGAGTACGACG-1	Stroma	3.40848
001-055_T0_COL_LP_5p_N1__ATAAGAGCATTCGACA-1	Stroma	1.51317
001-055_T0_COL_LP_5p_N1__TATTACCTCAGCTTAG-1	Stroma	2.46245
001-055_T0_COL_LP_5p_N1__ATTGGACTCTGCAAGT-1	Stroma	3.70015
001-055_T0_COL_LP_5p_N1__GGCGTGTGTCGAGATG-1	Stroma	0.909256
001-055_T0_COL_LP_5p_N1__GGACATTAGCGTGTCC-1	Stroma	3.56439
001-055_T0_COL_LP_5p_N1__CAGAATCAGGATATAC-1	Stroma	4.61637
001-055_T0_COL_LP_5p_N1__TTTGGTTGTCCCTTGT-1	Stroma	3.89864
001-055_T0_COL_LP_5p_N1__GAAGCAGAGCCCAACC-1	Stroma	4.55707
001-055_T0_COL_LP_5p_N1__TGCGGGTGTCCCTTGT-1	Stroma	3.2679
001-055_T0_COL_LP_5p_N1__GGTATTGTCGGAATCT-1	Stroma	4.28067
001-055_T0_COL_LP_5p_N1__ACGGGTCAGGCTACGA-1	Stroma	3.35449
001-055_T0_COL_LP_5p_N1__CTCACACCATGCAACT-1	Stroma	4.32055
001-055_T0_COL_LP_5p_N1__AGGGAGTGTAGCAAAT-1	Stroma	2.28286
001-055_T0_COL_LP_5p_N1__ACTGTCCCAGTCCTTC-1	Stroma	6.28712
001-055_T0_COL_LP_5p_N1__ATCATGGAGCTAGTCT-1	Stroma	3.06015
001-055_T0_COL_LP_5p_N1__GGGTCTGTCTCGCTTG-1	Stroma	1.39987
001-055_T0_COL_LP_5p_N1__TGCGCAGGTTTGTTTC-1	Stroma	4.81406
001-055_T0_COL_LP_5p_N1__CATATGGAGCTAGTTC-1	Stroma	3.38873
001-055_T0_COL_LP_5p_N1__ATTACTCGTACAAGTA-1	Stroma	4.66689
001-055_T0_COL_LP_5p_N1__GGTGCGTTCCTTTACA-1	Stroma	6.04666
001-055_T0_COL_LP_5p_N1__TTCTCAAAGTAGCGGT-1	Stroma	3.20698
001-055_T0_COL_LP_5p_N1__CACACCTGTAGGAGTC-1	Stroma	2.58363
001-055_T0_COL_LP_5p_N1__TCGCGAGGTTCGCTAA-1	Stroma	2.61792
001-055_T0_COL_LP_5p_N1__GTATTCTCATGCTGGC-1	Stroma	1.71857
001-055_T0_COL_LP_5p_N1__CCACTACGTAGCGTAG-1	Stroma	1.41604
001-055_T0_COL_LP_5p_N1__GGGAGATCAAACGTGG-1	Stroma	2.96477
001-055_T0_COL_LP_5p_N1__TTGCCGTAGTGTCTCA-1	Stroma	3.18901
001-055_T0_COL_LP_5p_N1__ATCGAGTGTCGCGGTT-1	Stroma	3.2554
001-055_T0_COL_LP_5p_N1__ACAGCCGGTAGCGTAG-1	Stroma	0.79242
001-055_T0_COL_LP_5p_N1__GTCATTTGTCGGCATC-1	Stroma	4.12057
001-055_T0_COL_LP_5p_N1__ACGCCGACACGACTCG-1	Stroma	1.20509
001-055_T0_COL_LP_5p_N1__ACACTGACACCGTTGG-1	Stroma	2.67219
001-055_T0_COL_LP_5p_N1__TCAGCAACAGTCCTTC-1	Stroma	6.38595
001-055_T0_COL_LP_5p_N1__ACGATGTAGCTGAACG-1	Stroma	4.14279
001-055_T0_COL_LP_5p_N1__AGACGTTGTTGGTAAA-1	Stroma	4.96823
001-055_T0_COL_LP_5p_N1__TGCCCATCACGGTAAG-1	Stroma	3.68488
001-055_T0_COL_LP_5p_N1__CTGGTCTAGTTAGCGG-1	Stroma	3.65321
001-055_T0_COL_LP_5p_N1__CGTAGCGAGGAGCGTT-1	Stroma	1.80577
001-055_T0_COL_LP_5p_N1__GTCGTAAGTCATCGGC-1	Stroma	3.01719
001-055_T0_COL_LP_5p_N1__CGTAGGCAGTCATCCA-1	Stroma	1.78548
001-055_T0_COL_LP_5p_N1__CGGACTGTCAAGAAGT-1	Stroma	2.56983
001-055_T0_COL_LP_5p_N1__TATCAGGCAGGTCTCG-1	Stroma	4.3734
001-055_T0_COL_LP_5p_N1__TATTACCAGTACATGA-1	Stroma	3.14547
001-055_T0_COL_LP_5p_N1__CAGCGACCACGTAAGG-1	Stroma	5.10129
001-055_T0_COL_LP_5p_N1__AGCAGCCGTCTCTCTG-1	Stroma	2.1478
001-055_T0_COL_LP_5p_N1__CCAGCGAAGAATGTTG-1	Stroma	4.01471
001-055_T0_COL_LP_5p_N1__CCAGCGACACATGGGA-1	Stroma	4.83675
001-055_T0_COL_LP_5p_N1__TGGACGCTCAACACAC-1	Stroma	1.94724
001-055_T0_COL_LP_5p_N1__TACGGGCTCCGATATG-1	Stroma	3.75765
001-055_T0_COL_LP_5p_N1__TCGGGACGTGCCTGTG-1	Stroma	3.44865
001-055_T0_COL_LP_5p_N1__AAAGATGAGCGAGAAA-1	Stroma	1.79574
001-055_T0_COL_LP_5p_N1__AGAGCGACACTTCGAA-1	Stroma	4.58331
001-055_T0_COL_LP_5p_N1__ACACCCTGTTTACTCT-1	Stroma	1.73824
001-055_T0_COL_LP_5p_N1__CAGCGACGTTTGTTGG-1	Stroma	4.46363
001-055_T0_COL_LP_5p_N1__CTGATAGCATCATCCC-1	Stroma	7.74548
001-055_T0_COL_LP_5p_N1__AGGTCATCAGTATCTG-1	Stroma	2.96545
001-055_T0_COL_LP_5p_N1__CAGCAGCCAGCGAACA-1	Stroma	3.97646
001-055_T0_COL_LP_5p_N1__AGCATACGTCCTGCTT-1	Stroma	1.69364
001-055_T0_COL_LP_5p_N1__TACACGATCCTTGCCA-1	Stroma	7.35698
001-055_T0_COL_LP_5p_N1__GTCAAGTTCAGCTCTC-1	Stroma	2.87259
001-055_T0_COL_LP_5p_N1__ACTGCTCAGATATACG-1	Stroma	6.66807
001-055_T0_COL_LP_5p_N1__CGACTTCTCATCGCTC-1	Stroma	3.03924
001-055_T0_COL_LP_5p_N1__TAGTGGTAGGCTCATT-1	Stroma	5.17509
001-055_T0_COL_LP_5p_N1__GTAGTCACATCGGAAG-1	Stroma	4.14181
001-055_T0_COL_LP_5p_N1__CCTCTGAAGGGTTCCC-1	Stroma	5.49309
001-055_T0_COL_LP_5p_N1__CCACCTACAGTAAGCG-1	Stroma	4.86303
001-055_T0_COL_LP_5p_N1__ACTGAACAGATCGGGT-1	Stroma	3.91752
001-055_T0_COL_LP_5p_N1__CTTTGCGGTCTTGTCC-1	Stroma	4.50368
001-055_T0_COL_LP_5p_N1__ACGCCAGGTGGCTCCA-1	Stroma	1.07658
001-055_T0_COL_LP_5p_N1__GCATGTATCTCCCTGA-1	Stroma	1.07871
001-055_T0_COL_LP_5p_N1__GCGAGAATCAGTCCCT-1	Stroma	3.0517
001-055_T0_COL_LP_5p_N1__ATAACGCGTAGCTAAA-1	Stroma	4.86214
001-055_T0_COL_LP_5p_N1__CCCTCCTAGCCCTAAT-1	Stroma	3.40065
001-055_T0_COL_LP_5p_N1__TACCTTATCTCACATT-1	Stroma	3.51442
001-055_T0_COL_LP_5p_N1__ACTTGTTGTGTGACGA-1	Stroma	2.47036
001-055_T0_COL_LP_5p_N1__AGAGCTTAGGAACTGC-1	Stroma	6.42144
001-055_T0_COL_LP_5p_N1__AACTCAGAGCCTCGTG-1	Stroma	2.57981
001-055_T0_COL_LP_5p_N1__CGCTTCATCACAATGC-1	Stroma	1.67664
001-055_T0_COL_LP_5p_N1__GGACAGAAGAGTACCG-1	Stroma	2.74599
001-055_T0_COL_LP_5p_N1__TCGAGGCTCACCGTAA-1	Stroma	1.02731
001-055_T0_COL_LP_5p_N1__CGAGCCAGTATTACCG-1	Stroma	5.69341
001-055_T0_COL_LP_5p_N1__GACGTGCAGGCGTACA-1	Stroma	2.07078
001-055_T0_COL_LP_5p_N1__CCAGCGAGTATATGGA-1	Stroma	2.3334
001-055_T0_COL_LP_5p_N1__CAGCCGATCGCGGATC-1	Stroma	2.75091
001-055_T0_COL_LP_5p_N1__CCGTTCAAGTCTCGGC-1	Stroma	1.31899
001-055_T0_COL_LP_5p_N1__CTGAAACGTACCATCA-1	Stroma	3.14276
001-055_T0_COL_LP_5p_N1__GGTGCGTAGAGCCCAA-1	Stroma	2.19735
001-055_T0_COL_LP_5p_N1__GATGCTATCTGGAGCC-1	Stroma	0.714144
001-055_T0_COL_LP_5p_N1__AGCTCTCCATAGACTC-1	Stroma	1.07656
001-055_T0_COL_LP_5p_N1__CTCTACGGTAAACGCG-1	Stroma	3.71208
001-055_T0_COL_LP_5p_N1__GCGGGTTCAAGTCTGT-1	Stroma	3.44652
001-055_T0_COL_LP_5p_N1__TTCTTAGGTAGAGGAA-1	Stroma	3.41518
001-055_T0_COL_LP_5p_N1__CCTATTAAGTGTTGAA-1	Stroma	6.11983
001-055_T0_COL_LP_5p_N1__ATTTCTGCATTCTCAT-1	Stroma	6.38373
001-055_T0_COL_LP_5p_N1__TGCTGCTAGTGTGAAT-1	Stroma	3.53424
001-055_T0_COL_LP_5p_N1__ACAGCTAGTCGATTGT-1	Stroma	1.88882
001-055_T0_COL_LP_5p_N1__AAGACCTGTTGCTCCT-1	Stroma	1.98482
001-055_T0_COL_LP_5p_N1__TGACAACAGGGATCTG-1	Stroma	2.24283
001-055_T0_COL_LP_5p_N1__GTCTCGTCACAGAGGT-1	Stroma	9.05011
001-055_T0_COL_LP_5p_N1__CTTAGGACAGCGATCC-1	Stroma	5.0836
001-055_T0_COL_LP_5p_N1__GATTCAGCACATGACT-1	Stroma	2.25254
001-055_T0_COL_LP_5p_N1__ATTATCCAGTTATCGC-1	Stroma	4.34639
001-055_T0_COL_LP_5p_N1__CAGTCCTCAGCTCGAC-1	Stroma	5.03617
001-055_T0_COL_LP_5p_N1__CAGCGACGTTGGTTTG-1	Stroma	1.6951
001-055_T0_COL_LP_5p_N1__CGTCAGGGTCGCGGTT-1	Stroma	2.79821
001-055_T0_COL_LP_5p_N1__TACGGGCGTGAACCTT-1	Stroma	1.1078
001-055_T0_COL_LP_5p_N1__CCTACCAGTTATCACG-1	Stroma	3.44768
001-055_T0_COL_LP_5p_N1__CGATCGGTCGCGTAGC-1	Stroma	0.612696
001-055_T0_COL_LP_5p_N1__TACGGGCCAAAGCGGT-1	Stroma	0.921137
001-055_T0_COL_LP_5p_N1__CTAAGACCACTTGGAT-1	Stroma	3.65328
001-055_T0_COL_LP_5p_N1__GTGGGTCGTCTAGGTT-1	Stroma	5.3638
001-055_T0_COL_LP_5p_N1__TACTCGCAGATCGATA-1	Stroma	2.85381
001-055_T0_COL_LP_5p_N1__GACTGCGAGTGTCCCG-1	Stroma	3.30934
001-055_T0_COL_LP_5p_N1__TGACAACCAGATGAGC-1	Stroma	2.04464
001-055_T0_COL_LP_5p_N1__CACAGTAAGTGAACAT-1	Stroma	2.29065
001-055_T0_COL_LP_5p_N1__AGCAGCCAGTTAACGA-1	Stroma	0.955797
001-055_T0_COL_LP_5p_N1__CAGTCCTGTCTTCTCG-1	Stroma	5.74075
001-055_T0_COL_LP_5p_N1__CATGGCGCAATCCGAT-1	Stroma	3.16166
001-055_T0_COL_LP_5p_N1__GTCGTAAAGTGTCTCA-1	Stroma	3.21292
001-055_T0_COL_LP_5p_N1__GAATAAGGTTACAGAA-1	Stroma	1.04316
001-055_T0_COL_LP_5p_N1__CATATTCGTACGCTGC-1	Stroma	4.13851
001-055_T0_COL_LP_5p_N1__CGACTTCAGCGATGAC-1	Stroma	3.87634
001-055_T0_COL_LP_5p_N1__CTGAAGTCACGGATAG-1	Stroma	5.41828
001-055_T0_COL_LP_5p_N1__ACACCGGTCTGTCTAT-1	Stroma	0.531796
001-055_T0_COL_LP_5p_N1__TGAAAGAGTTCGCGAC-1	Stroma	4.14334
001-055_T0_COL_LP_5p_N1__TGAAAGACAATCGGTT-1	Stroma	1.28404
001-055_T0_COL_LP_5p_N1__GTGAAGGAGCGATCCC-1	Stroma	4.11793
001-055_T0_COL_LP_5p_N1__GTGCTTCTCCTAGGGC-1	Stroma	6.01498
001-055_T0_COL_LP_5p_N1__CTCGGGAAGAAGGCCT-1	Stroma	-1.11995
001-055_T0_COL_LP_5p_N1__TATCTCATCTTTACGT-1	Stroma	2.30673
001-055_T0_COL_LP_5p_N1__GTACTTTAGAGGTAGA-1	Stroma	4.74335
001-055_T0_COL_LP_5p_N1__GCTCTGTTCCCATTTA-1	Stroma	0.946712
001-055_T0_COL_LP_5p_N1__CGTCACTCATTGAGCT-1	Stroma	2.28894
001-055_T0_COL_LP_5p_N1__CGGCTAGGTAGCTCCG-1	Stroma	4.48443
001-055_T0_COL_LP_5p_N1__CCTACACCACAAGCCC-1	Stroma	9.77146
001-055_T0_COL_LP_5p_N1__TGCTACCGTCGCTTTC-1	Stroma	-0.540226
001-055_T0_COL_LP_5p_N1__ATTATCCGTTGCGCAC-1	Stroma	2.00254
001-055_T0_COL_LP_5p_N1__CACCTTGTCTCCTATA-1	Stroma	0.597573
001-055_T0_COL_LP_5p_N1__TCGGGACGTTGGACCC-1	Stroma	5.75496
001-055_T0_COL_LP_5p_N1__TGACTTTAGCGCTTAT-1	Stroma	2.3551
001-055_T0_COL_LP_5p_N1__TCTTTCCAGGAGTAGA-1	Stroma	2.89258
001-055_T0_COL_LP_5p_N1__GTCGGGTCACGAAAGC-1	Stroma	5.33129
001-055_T0_COL_LP_5p_N1__TGAGCATTCGCAAGCC-1	Stroma	2.73918
001-055_T0_COL_LP_5p_N1__AAACGGGAGCCAGGAT-1	Stroma	1.29121
001-055_T0_COL_LP_5p_N1__TACTCGCTCCATTCTA-1	Stroma	7.06508
001-055_T0_COL_LP_5p_N1__CGCTATCAGGCTAGCA-1	Stroma	4.39566
001-055_T0_COL_LP_5p_N1__CTGATCCTCCGATATG-1	Stroma	1.33031
001-055_T0_COL_LP_5p_N1__ACGGGTCTCTTCATGT-1	Stroma	-0.105626
001-055_T0_COL_LP_5p_N1__TCATTTGCATAGACTC-1	Stroma	0.905854
001-055_T0_COL_LP_5p_N1__CAACTAGAGGGAGTAA-1	Stroma	3.41152
001-055_T0_COL_LP_5p_N1__AAAGCAATCCGGGTGT-1	Stroma	3.55294
001-055_T0_COL_LP_5p_N1__GGCGTGTAGGAATCGC-1	Stroma	2.53552
001-055_T0_COL_LP_5p_N1__AACCATGTCCTCCTAG-1	Stroma	-0.486516
001-055_T0_COL_LP_5p_N1__CCTAAAGTCAATCTCT-1	Stroma	3.57379
001-055_T0_COL_LP_5p_N1__TAGTGGTAGAATTCCC-1	Stroma	3.72925
001-055_T0_COL_LP_5p_N1__GGCTCGAAGGATATAC-1	Stroma	0.717334
001-055_T0_COL_LP_5p_N1__ATTGGTGGTATCTGCA-1	Stroma	0.4061
001-055_T0_COL_LP_5p_N1__AGACGTTTCGTCCGTT-1	Stroma	0.296992
001-055_T0_COL_LP_5p_N1__ATCATCTAGATGTGGC-1	Stroma	3.12353
001-055_T0_COL_LP_5p_N1__CTCGGAGTCAAACAAG-1	Stroma	1.47194
001-055_T0_COL_LP_5p_N1__CCTACACTCGTCTGAA-1	Stroma	2.98056
001-055_T0_COL_LP_5p_N1__AGCGTCGTCCACTGGG-1	Stroma	4.18996
001-055_T0_COL_LP_5p_N1__CAGTCCTAGTGACTCT-1	Stroma	3.20916
001-055_T0_COL_LP_5p_N1__GAACCTAGTAAAGTCA-1	Stroma	2.30607
001-055_T0_COL_LP_5p_N1__CCCTCCTAGTGTCCCG-1	Stroma	1.56352
001-055_T0_COL_LP_5p_N1__CAGCATACAACCGCCA-1	Stroma	2.49303
001-055_T0_COL_LP_5p_N1__GTCGTAATCAGGATCT-1	Stroma	3.43342
001-055_T0_COL_LP_5p_N1__CTGCTGTTCTTAGAGC-1	Stroma	2.79823
001-055_T0_COL_LP_5p_N1__CCAATCCGTTACTGAC-1	Stroma	2.84189
001-055_T0_COL_LP_5p_N1__TCGGGACAGAAACCGC-1	Stroma	1.44941
001-055_T0_COL_LP_5p_N1__CTTACCGCAATCCGAT-1	Stroma	8.57658
001-055_T0_COL_LP_5p_N1__TCGAGGCTCATGTCCC-1	Stroma	1.64421
001-055_T0_COL_LP_5p_N1__ACAGCTATCTAACCGA-1	Stroma	4.76776
001-055_T0_COL_LP_5p_N1__CTAATGGAGGTGATAT-1	Stroma	5.18448
001-055_T0_COL_LP_5p_N1__CAGCGACGTAAAGGAG-1	Stroma	2.32029
001-055_T0_COL_LP_5p_N1__CGATTGAGTAGCGTGA-1	Stroma	0.763414
001-055_T0_COL_LP_5p_N1__CGTAGCGTCGATGAGG-1	Stroma	0.796465
001-055_T0_COL_LP_5p_N1__GCGGGTTCAAGTTCTG-1	Stroma	0.893869
001-055_T0_COL_LP_5p_N1__TTCTCCTTCCTAAGTG-1	Stroma	2.18998
001-055_T0_COL_LP_5p_N1__CCATTCGAGACATAAC-1	Stroma	1.67003
001-055_T0_COL_LP_5p_N1__GTCTTCGGTGATGTGG-1	Stroma	0.164312
001-055_T0_COL_LP_5p_N1__TTAGGACGTTCACCTC-1	Stroma	5.52997
001-055_T0_COL_LP_5p_N1__AGCGTATTCCGTTGCT-1	Stroma	1.24781
001-055_T0_COL_LP_5p_N1__AGCGTCGGTGTTTGGT-1	Stroma	2.91799
001-055_T0_COL_LP_5p_N1__GGTGCGTCATTGTGCA-1	Stroma	2.74947
001-055_T0_COL_LP_5p_N1__TAAGTGCCAAGCGCTC-1	Stroma	1.43076
001-055_T0_COL_LP_5p_N1__CCAGCGAAGTCATGCT-1	Stroma	7.032
001-055_T0_COL_LP_5p_N1__CGATGTAGTATTAGCC-1	Stroma	1.52164
001-055_T0_COL_LP_5p_N1__CACACTCGTAGCTGCC-1	Stroma	0.0660259
001-055_T0_COL_LP_5p_N1__TCGAGGCAGTGCTGCC-1	Stroma	3.67978
001-055_T0_COL_LP_5p_N1__GTCACGGAGGACCACA-1	Stroma	0.130959
001-055_T0_COL_LP_5p_N1__CCCATACTCTGCTTGC-1	Stroma	2.69276
001-055_T0_COL_LP_5p_N1__AGTTGGTGTCACTGGC-1	Stroma	2.57922
001-055_T0_COL_LP_5p_N1__TGGTTCCTCAACGAAA-1	Stroma	1.41055
001-055_T0_COL_LP_5p_N1__GGGATGACACAGCGTC-1	Stroma	2.09982
001-055_T0_COL_LP_5p_N1__ACACCCTGTTAAGACA-1	Stroma	1.28568
001-055_T0_COL_LP_5p_N1__ACGGGCTCACAAGTAA-1	Stroma	0.827647
001-055_T0_COL_LP_5p_N1__TGCGTGGAGCGCCTCA-1	Stroma	0.668522
001-055_T0_COL_LP_5p_N1__CAAGATCTCGCAGGCT-1	Stroma	3.0369
001-055_T0_COL_LP_5p_N1__AACTCAGCACCCTATC-1	Stroma	0.37419
001-055_T0_COL_LP_5p_N1__CTAGTGACATCCCATC-1	Stroma	1.4006
001-057_T0_COL_LP_5p_N1__CCTAAAGTCACCATAG-1	Stroma	6.14853
001-057_T0_COL_LP_5p_N1__GAGCAGATCTCTGCTG-1	Stroma	7.43167
001-057_T0_COL_LP_5p_N1__CACTCCAGTGCCTGCA-1	Stroma	10.5122
001-057_T0_COL_LP_5p_N1__GATCGCGAGCCAGTTT-1	Stroma	5.05213
001-057_T0_COL_LP_5p_N1__CGTTGGGGTCCAGTTA-1	Stroma	3.02205
001-057_T0_COL_LP_5p_N1__GTGGGTCCAGGGTACA-1	Stroma	13.1474
001-057_T0_COL_LP_5p_N1__CAGCAGCAGAGATGAG-1	Stroma	6.43135
001-057_T0_COL_LP_5p_N1__CCAGCGATCACATACG-1	Stroma	2.68738
001-057_T0_COL_LP_5p_N1__CTCTGGTGTATTCGTG-1	Stroma	4.8887
001-057_T0_COL_LP_5p_N1__ATTATCCTCCAACCAA-1	Stroma	5.18461
001-057_T0_COL_LP_5p_N1__AAGGAGCGTACTTCTT-1	Stroma	9.67396
001-057_T0_COL_LP_5p_N1__CCACTACTCGGTGTCG-1	Stroma	0.330542
001-057_T0_COL_LP_5p_N1__CTGCTGTTCTGTTTGT-1	Stroma	6.8145
001-057_T0_COL_LP_5p_N1__AACTGGTGTACCTACA-1	Stroma	4.76772
001-057_T0_COL_LP_5p_N1__GTCGTAACAGTGGAGT-1	Stroma	3.33836
001-057_T0_COL_LP_5p_N1__GACTGCGTCAATCTCT-1	Stroma	1.74602
001-057_T0_COL_LP_5p_N1__TCAGATGTCGTTTAGG-1	Stroma	4.42367
001-057_T0_COL_LP_5p_N1__CGATGGCTCAAGATCC-1	Stroma	6.92725
001-057_T0_COL_LP_5p_N1__CCAGCGAAGAGTGACC-1	Stroma	6.24497
001-057_T0_COL_LP_5p_N1__ATCACGAAGAAGAAGC-1	Stroma	4.81256
001-057_T0_COL_LP_5p_N1__CGTCCATGTTCTGTTT-1	Stroma	10.6598
001-057_T0_COL_LP_5p_N1__AGCATACAGCTCCTCT-1	Stroma	4.56667
001-057_T0_COL_LP_5p_N1__CCTTACGCATGTTCCC-1	Stroma	3.21789
001-057_T0_COL_LP_5p_N1__TTTATGCGTACCTACA-1	Stroma	4.65442
001-057_T0_COL_LP_5p_N1__CGTTGGGCAGTCACTA-1	Stroma	0.911124
001-057_T0_COL_LP_5p_N1__TGGGAAGCATGTAAGA-1	Stroma	3.52561
001-057_T0_COL_LP_5p_N1__GTCATTTAGAGACTTA-1	Stroma	4.04355
001-057_T0_COL_LP_5p_N1__CGAACATTCTCGAGTA-1	Stroma	5.82021
001-057_T0_COL_LP_5p_N1__ACGCCGAGTCAGATAA-1	Stroma	8.43871
001-057_T0_COL_LP_5p_N1__AACTTTCAGAGACTAT-1	Stroma	5.68053
001-057_T0_COL_LP_5p_N1__TCAACGATCGTATCAG-1	Stroma	2.34886
001-057_T0_COL_LP_5p_N1__TCAATCTCACTAGTAC-1	Stroma	5.82121
001-057_T0_COL_LP_5p_N1__GCCAAATTCATGGTCA-1	Stroma	3.64024
001-057_T0_COL_LP_5p_N1__GGTGTTATCATAACCG-1	Stroma	9.67501
001-057_T0_COL_LP_5p_N1__GGACAAGCAGCTGTAT-1	Stroma	5.06946
001-057_T0_COL_LP_5p_N1__GTATTCTGTCTACCTC-1	Stroma	3.35898
001-057_T0_COL_LP_5p_N1__AGTGGGATCGCCAGCA-1	Stroma	4.83277
001-057_T0_COL_LP_5p_N1__AGCTCTCAGCAGGCTA-1	Stroma	3.361
001-057_T0_COL_LP_5p_N1__TCTCTAATCGATAGAA-1	Stroma	9.4003
001-057_T0_COL_LP_5p_N1__TATGCCCAGAGCCCAA-1	Stroma	8.34305
001-057_T0_COL_LP_5p_N1__GTGCAGCCATTCCTCG-1	Stroma	2.71479
001-057_T0_COL_LP_5p_N1__AAGGTTCAGCGAGAAA-1	Stroma	11.7136
001-057_T0_COL_LP_5p_N1__TAAGCGTTCGGTCTAA-1	Stroma	9.4911
001-057_T0_COL_LP_5p_N1__GAGCAGAGTGAACCTT-1	Stroma	7.21313
001-057_T0_COL_LP_5p_N1__GTCATTTAGATGCCAG-1	Stroma	1.92636
001-057_T0_COL_LP_5p_N1__CGAGCCAGTAAAGTCA-1	Stroma	6.19916
001-057_T0_COL_LP_5p_N1__TTTCCTCTCAGTTTGG-1	Stroma	4.76383
001-057_T0_COL_LP_5p_N1__ACGGCCACATAGACTC-1	Stroma	3.05329
001-057_T0_COL_LP_5p_N1__CGATCGGGTCAGCTAT-1	Stroma	7.90296
001-057_T0_COL_LP_5p_N1__CTAGCCTCAGCTGCAC-1	Stroma	5.93598
001-057_T0_COL_LP_5p_N1__CATATTCAGTTCGCGC-1	Stroma	6.19961
001-057_T0_COL_LP_5p_N1__TACCTTAGTGCGCTTG-1	Stroma	15.6276
001-057_T0_COL_LP_5p_N1__CGTCACTCACGGTTTA-1	Stroma	7.99594
001-057_T0_COL_LP_5p_N1__CCAGCGATCCTACAGA-1	Stroma	6.79576
001-057_T0_COL_LP_5p_N1__ACCAGTACACTGCCAG-1	Stroma	8.13883
001-057_T0_COL_LP_5p_N1__GCTCTGTAGGATGCGT-1	Stroma	4.3918
001-057_T0_COL_LP_5p_N1__TACCTATTCTTGTTTG-1	Stroma	4.4058
001-057_T0_COL_LP_5p_N1__GTCGTAACACGCTTTC-1	Stroma	5.36009
001-057_T0_COL_LP_5p_N1__TGTGTTTCAGTGGAGT-1	Stroma	6.07302
001-057_T0_COL_LP_5p_N1__CGGGTCACAGTCTTCC-1	Stroma	5.97706
001-057_T0_COL_LP_5p_N1__GGACATTTCTGAGTGT-1	Stroma	7.76507
001-057_T0_COL_LP_5p_N1__AAAGTAGGTGTGACGA-1	Stroma	8.35261
001-057_T0_COL_LP_5p_N1__GTTCTCGAGAGGTAGA-1	Stroma	7.69723
001-057_T0_COL_LP_5p_N1__GAGTCCGTCTACTATC-1	Stroma	4.59522
001-057_T0_COL_LP_5p_N1__CATCGAACATGAACCT-1	Stroma	6.42326
001-057_T0_COL_LP_5p_N1__GATCGCGCAACTGGCC-1	Stroma	8.42211
001-057_T0_COL_LP_5p_N1__GGCTGGTTCTTCTGGC-1	Stroma	6.50452
001-057_T0_COL_LP_5p_N1__ATCTACTTCGACCAGC-1	Stroma	4.51546
001-057_T0_COL_LP_5p_N1__CAGCATATCGCCAGCA-1	Stroma	3.23492
001-057_T0_COL_LP_5p_N1__CGATCGGGTAGCCTAT-1	Stroma	5.34793
001-057_T0_COL_LP_5p_N1__GTACTCCTCGCGATCG-1	Stroma	11.1653
001-057_T0_COL_LP_5p_N1__GATCGTAAGAGTCTGG-1	Stroma	4.19547
001-057_T0_COL_LP_5p_N1__ACGATGTAGACACGAC-1	Stroma	8.40048
001-057_T0_COL_LP_5p_N1__ATTATCCGTCGCGTGT-1	Stroma	3.25236
001-057_T0_COL_LP_5p_N1__TACTTACAGCACACAG-1	Stroma	1.71232
001-057_T0_COL_LP_5p_N1__GGGTTGCAGACTCGGA-1	Stroma	0.109768
001-057_T0_COL_LP_5p_N1__AGGCCGTAGCGTGAAC-1	Stroma	8.78061
001-057_T0_COL_LP_5p_N1__ACTTACTAGGTGATTA-1	Stroma	6.48327
001-057_T0_COL_LP_5p_N1__TCTCTAACAGGAATGC-1	Stroma	7.50548
001-057_T0_COL_LP_5p_N1__CAGAATCTCGAATGGG-1	Stroma	10.8581
001-057_T0_COL_LP_5p_N1__AGGGAGTAGCTAAGAT-1	Stroma	3.75338
001-057_T0_COL_LP_5p_N1__GTGTTAGAGTGAATTG-1	Stroma	2.84549
001-057_T0_COL_LP_5p_N1__TCAGATGTCAAGAAGT-1	Stroma	11.1733
001-057_T0_COL_LP_5p_N1__ACCCACTTCCGAACGC-1	Stroma	1.23562
001-057_T0_COL_LP_5p_N1__CAGTCCTAGCTAGTCT-1	Stroma	4.11964
001-057_T0_COL_LP_5p_N1__ATCACGAAGGGTGTTG-1	Stroma	10.916
001-057_T0_COL_LP_5p_N1__TGACAACGTGTGGTTT-1	Stroma	5.01817
001-057_T0_COL_LP_5p_N1__GTAACTGTCTACTCAT-1	Stroma	7.97517
001-057_T0_COL_LP_5p_N1__GATGAGGGTGCTTCTC-1	Stroma	7.89768
001-057_T0_COL_LP_5p_N1__GCACTCTTCGCAAGCC-1	Stroma	4.88537
001-057_T0_COL_LP_5p_N1__ATTTCTGGTGCTGTAT-1	Stroma	3.15152
001-057_T0_COL_LP_5p_N1__AGCTCTCAGCGTTGCC-1	Stroma	9.72987
001-057_T0_COL_LP_5p_N1__TTAGTTCGTAAAGGAG-1	Stroma	8.31279
001-057_T0_COL_LP_5p_N1__GCACTCTGTATGAAAC-1	Stroma	2.33813
001-057_T0_COL_LP_5p_N1__TGAGAGGAGCCCAACC-1	Stroma	1.64826
001-057_T0_COL_LP_5p_N1__GAGTCCGAGGGTCTCC-1	Stroma	10.1431
001-057_T0_COL_LP_5p_N1__GGACATTAGCGATTCT-1	Stroma	6.98373
001-057_T0_COL_LP_5p_N1__ATAACGCTCACTTCAT-1	Stroma	3.9661
001-057_T0_COL_LP_5p_N1__TAGAGCTTCAACACAC-1	Stroma	4.17166
001-057_T0_COL_LP_5p_N1__CTCGAGGGTAGGGTAC-1	Stroma	3.85351
001-057_T0_COL_LP_5p_N1__AATCGGTCATGAACCT-1	Stroma	3.8859
001-057_T0_COL_LP_5p_N1__TCAGGATTCAACTCTT-1	Stroma	4.14658
001-057_T0_COL_LP_5p_N1__AGTAGTCTCCGGGTGT-1	Stroma	5.98643
001-057_T0_COL_LP_5p_N1__CTCGAAATCAGCACAT-1	Stroma	2.77075
001-057_T0_COL_LP_5p_N1__AAGGTTCTCGGTGTTA-1	Stroma	7.88558
001-057_T0_COL_LP_5p_N1__GACTAACAGTAGCCGA-1	Stroma	2.14345
001-057_T0_COL_LP_5p_N1__GGTATTGAGTACGATA-1	Stroma	2.78331
001-057_T0_COL_LP_5p_N1__TCAGGATAGGCTAGAC-1	Stroma	5.37007
001-057_T0_COL_LP_5p_N1__AACTTTCGTGACAAAT-1	Stroma	2.3439
001-057_T0_COL_LP_5p_N1__GACCTGGCAAGTTGTC-1	Stroma	4.70831
001-057_T0_COL_LP_5p_N1__GGACATTTCCGGCACA-1	Stroma	3.66824
001-057_T0_COL_LP_5p_N1__TGACAACGTGAAAGAG-1	Stroma	1.41141
001-057_T0_COL_LP_5p_N1__AACTCTTCAGGATTGG-1	Stroma	4.05348
001-057_T0_COL_LP_5p_N1__CTACATTTCACAATGC-1	Stroma	2.72009
001-057_T0_COL_LP_5p_N1__GATCGATGTCTAAAGA-1	Stroma	4.80754
001-057_T0_COL_LP_5p_N1__GCTCTGTAGATCTGAA-1	Stroma	6.03981
001-057_T0_COL_LP_5p_N1__CAGAGAGGTAAATACG-1	Stroma	0.107546
001-057_T0_COL_LP_5p_N1__ATGAGGGTCTGCCAGG-1	Stroma	7.98501
001-057_T0_COL_LP_5p_N1__GAAGCAGCAAGACACG-1	Stroma	5.39595
001-057_T0_COL_LP_5p_N1__TCAATCTGTCACAAGG-1	Stroma	3.17753
001-057_T0_COL_LP_5p_N1__TGAAAGATCTCACATT-1	Stroma	3.51316
001-057_T0_COL_LP_5p_N1__TGAAAGAAGCGACGTA-1	Stroma	4.6632
001-057_T0_COL_LP_5p_N1__ACGATACCAACTTGAC-1	Stroma	4.04958
001-057_T0_COL_LP_5p_N1__CATCGAATCCACGCAG-1	Stroma	3.76834
001-057_T0_COL_LP_5p_N1__ACAGCCGTCTAGAGTC-1	Stroma	4.20892
001-057_T0_COL_LP_5p_N1__ACTGCTCGTCCGACGT-1	Stroma	4.27717
001-057_T0_COL_LP_5p_N1__CACATTTCACTTAACG-1	Stroma	3.63356
001-057_T0_COL_LP_5p_N1__TGAGCCGTCAGTTGAC-1	Stroma	6.40194
001-057_T0_COL_LP_5p_N1__TTTGTCATCAAACAAG-1	Stroma	5.47255
001-057_T0_COL_LP_5p_N1__ATGTGTGTCAGAGACG-1	Stroma	9.41239
001-057_T0_COL_LP_5p_N1__AAGTCTGTCAGCAACT-1	Stroma	4.70501
001-057_T0_COL_LP_5p_N1__ACGGGCTAGTCCGTAT-1	Stroma	14.1035
001-057_T0_COL_LP_5p_N1__CGGACACCAATAGCGG-1	Stroma	4.86033
001-057_T0_COL_LP_5p_N1__CTCTACGCAATGCCAT-1	Stroma	4.37386
001-057_T0_COL_LP_5p_N1__TGGACGCCAAGTAGTA-1	Stroma	8.44904
001-057_T0_COL_LP_5p_N1__GATCAGTCAGCAGTTT-1	Stroma	11.344
001-057_T0_COL_LP_5p_N1__CCACGGAAGTGAACAT-1	Stroma	5.86896
001-057_T0_COL_LP_5p_N1__CTGTTTACATGCCACG-1	Stroma	6.37624
001-057_T0_COL_LP_5p_N1__GTAGGCCTCCGAACGC-1	Stroma	5.58869
001-057_T0_COL_LP_5p_N1__CAGCAGCAGTTAGGTA-1	Stroma	4.94527
001-057_T0_COL_LP_5p_N1__GGGAGATCAGACGCCT-1	Stroma	7.69512
001-057_T0_COL_LP_5p_N1__GTACGTAAGCATCATC-1	Stroma	6.86346
001-057_T0_COL_LP_5p_N1__GGCAATTAGCGATATA-1	Stroma	6.97758
001-057_T0_COL_LP_5p_N1__GTGCTTCTCCCAGGTG-1	Stroma	4.1793
001-057_T0_COL_LP_5p_N1__GACAGAGTCTACGAGT-1	Stroma	1.24902
001-057_T0_COL_LP_5p_N1__ACTTTCACAAGTTGTC-1	Stroma	3.75014
001-057_T0_COL_LP_5p_N1__CACACAAGTTTCGCTC-1	Stroma	2.58937
001-057_T0_COL_LP_5p_N1__ACTGATGCATTACGAC-1	Stroma	3.87589
001-057_T0_COL_LP_5p_N1__GTCATTTGTCCAAGTT-1	Stroma	5.64951
001-057_T0_COL_LP_5p_N1__ATAACGCAGGACGAAA-1	Stroma	8.97473
001-057_T0_COL_LP_5p_N1__GAGCAGACACGCATCG-1	Stroma	5.04407
001-057_T0_COL_LP_5p_N1__TGGACGCTCGTATCAG-1	Stroma	3.64401
001-057_T0_COL_LP_5p_N1__CAGAGAGCAGGCAGTA-1	Stroma	3.42384
001-057_T0_COL_LP_5p_N1__AGTGAGGGTGCAGGTA-1	Stroma	4.36028
001-057_T0_COL_LP_5p_N1__GCACTCTTCGACCAGC-1	Stroma	2.0697
001-057_T0_COL_LP_5p_N1__AGGTCATAGATTACCC-1	Stroma	3.66245
001-057_T0_COL_LP_5p_N1__GTAACGTGTGTAAGTA-1	Stroma	0.429651
001-057_T0_COL_LP_5p_N1__TCCCGATCAGTTCCCT-1	Stroma	2.58855
001-057_T0_COL_LP_5p_N1__CAGCATACAAACCCAT-1	Stroma	3.59276
001-057_T0_COL_LP_5p_N1__ACACCGGGTCTCCCTA-1	Stroma	2.54199
001-057_T0_COL_LP_5p_N1__TGTATTCTCAGCTGGC-1	Stroma	3.59486
001-057_T0_COL_LP_5p_N1__ACATACGGTCCGAACC-1	Stroma	12.3452
001-057_T0_COL_LP_5p_N1__TCAACGATCCAGTATG-1	Stroma	5.55479
001-057_T0_COL_LP_5p_N1__GCACTCTGTCTTTCAT-1	Stroma	2.84643
001-057_T0_COL_LP_5p_N1__AGGTCCGAGGATCGCA-1	Stroma	3.31183
001-057_T0_COL_LP_5p_N1__AAAGCAATCCGCAGTG-1	Stroma	5.572
001-057_T0_COL_LP_5p_N1__TACTCGCAGCCACGCT-1	Stroma	3.0891
001-057_T0_COL_LP_5p_N1__TAAGTGCCAAGAAGAG-1	Stroma	5.94954
001-057_T0_COL_LP_5p_N1__CGTCTACGTATAGTAG-1	Stroma	7.53879
001-057_T0_COL_LP_5p_N1__CCTAGCTAGTGACTCT-1	Stroma	7.20973
001-057_T0_COL_LP_5p_N1__TTGTAGGAGGGCACTA-1	Stroma	4.85461
001-057_T0_COL_LP_5p_N1__AAACCTGTCTGCCAGG-1	Stroma	5.3258
001-057_T0_COL_LP_5p_N1__CCTAAAGGTAGCCTAT-1	Stroma	1.64965
001-057_T0_COL_LP_5p_N1__CTCACACGTTCAGCGC-1	Stroma	5.00795
001-057_T0_COL_LP_5p_N1__TCAGCAATCCCTCTTT-1	Stroma	7.62324
001-057_T0_COL_LP_5p_N1__TGCCCATCACCAGGCT-1	Stroma	3.72028
001-057_T0_COL_LP_5p_N1__TTCTTAGAGCGTCAAG-1	Stroma	4.35381
001-057_T0_COL_LP_5p_N1__ACCGTAAAGGAGTTTA-1	Stroma	3.15749
001-057_T0_COL_LP_5p_N1__CAGATCAAGGTACTCT-1	Stroma	4.9994
001-057_T0_COL_LP_5p_N1__GCTTCCAGTTGTCTTT-1	Stroma	13.9294
001-057_T0_COL_LP_5p_N1__TCTCATATCCCTCTTT-1	Stroma	3.52045
001-057_T0_COL_LP_5p_N1__GACTGCGGTATCGCAT-1	Stroma	3.83713
001-057_T0_COL_LP_5p_N1__TCCACACAGGATGTAT-1	Stroma	3.73088
001-057_T0_COL_LP_5p_N1__TTGCCGTCAATGAATG-1	Stroma	6.95267
001-057_T0_COL_LP_5p_N1__CTCGTACTCGGCGCTA-1	Stroma	5.61318
001-057_T0_COL_LP_5p_N1__ACGCAGCAGGGCTTCC-1	Stroma	4.86976
001-057_T0_COL_LP_5p_N1__GTCAAGTCAGATCTGT-1	Stroma	4.63992
001-057_T0_COL_LP_5p_N1__AGTGAGGAGCCTATGT-1	Stroma	7.14458
001-057_T0_COL_LP_5p_N1__TCTGAGAGTCCGTTAA-1	Stroma	8.93905
001-057_T0_COL_LP_5p_N1__CAGAATCCAAACGCGA-1	Stroma	2.75694
001-057_T0_COL_LP_5p_N1__CTACATTCACTTCTGC-1	Stroma	2.26804
001-057_T0_COL_LP_5p_N1__CGGAGTCAGCTGAAAT-1	Stroma	4.53328
001-057_T0_COL_LP_5p_N1__TACTTACGTCTGATCA-1	Stroma	2.85911
001-057_T0_COL_LP_5p_N1__CACCTTGTCTTGCATT-1	Stroma	4.40137
001-057_T0_COL_LP_5p_N1__AATCGGTTCCTGCAGG-1	Stroma	5.9677
001-057_T0_COL_LP_5p_N1__GTCACAAGTGGCAAAC-1	Stroma	8.16949
001-057_T0_COL_LP_5p_N1__GGGATGATCTGTACGA-1	Stroma	1.94146
001-057_T0_COL_LP_5p_N1__GATCAGTCAATTGCTG-1	Stroma	4.05652
001-057_T0_COL_LP_5p_N1__GTGCTTCGTTCAGGCC-1	Stroma	3.63375
001-057_T0_COL_LP_5p_N1__CGATCGGGTGTGCCTG-1	Stroma	3.81583
001-057_T0_COL_LP_5p_N1__TAGTGGTCAAAGTCAA-1	Stroma	4.99561
001-057_T0_COL_LP_5p_N1__TACCTATAGCTGTTCA-1	Stroma	5.21891
001-057_T0_COL_LP_5p_N1__TGCCCATCATGAAGTA-1	Stroma	3.38755
001-057_T0_COL_LP_5p_N1__TGTGGTAAGATGTTAG-1	Stroma	3.79912
001-057_T0_COL_LP_5p_N1__TATCTCACAAGGTGTG-1	Stroma	10.7236
001-057_T0_COL_LP_5p_N1__AGTCTTTCATCTCCCA-1	Stroma	3.57676
001-057_T0_COL_LP_5p_N1__CTTAACTTCTCTTATG-1	Stroma	2.9022
001-057_T0_COL_LP_5p_N1__CTGATCCTCTGGTGTA-1	Stroma	3.36897
001-057_T0_COL_LP_5p_N1__CCAATCCGTAAATGTG-1	Stroma	3.43051
001-057_T0_COL_LP_5p_N1__GCGCGATAGGACAGAA-1	Stroma	5.8763
001-057_T0_COL_LP_5p_N1__TAGTGGTTCCTCAATT-1	Stroma	2.87124
001-057_T0_COL_LP_5p_N1__TAAGCGTCAAACCTAC-1	Stroma	8.47254
001-057_T0_COL_LP_5p_N1__GAAGCAGGTAAGGGAA-1	Stroma	2.80077
001-057_T0_COL_LP_5p_N1__CTTAGGAAGGATCGCA-1	Stroma	3.70576
001-057_T0_COL_LP_5p_N1__GTTACAGCATGCCTAA-1	Stroma	0.815037
001-057_T0_COL_LP_5p_N1__CTACACCCAGACACTT-1	Stroma	4.45605
001-057_T0_COL_LP_5p_N1__GCTGCTTCAAGCTGGA-1	Stroma	2.03641
001-057_T0_COL_LP_5p_N1__ACTGTCCAGTAGGCCA-1	Stroma	2.73789
001-057_T0_COL_LP_5p_N1__GTTCTCGTCTACTTAC-1	Stroma	3.26647
001-057_T0_COL_LP_5p_N1__TCAATCTCAAGCTGTT-1	Stroma	2.02961
001-057_T0_COL_LP_5p_N1__CAAGGCCCAACGATGG-1	Stroma	3.94065
001-057_T0_COL_LP_5p_N1__TGGACGCCAATCCAAC-1	Stroma	11.8474
001-057_T0_COL_LP_5p_N1__GTGCAGCCAGGAATCG-1	Stroma	6.78534
001-057_T0_COL_LP_5p_N1__CAGCGACTCGGCGCTA-1	Stroma	1.23581
001-057_T0_COL_LP_5p_N1__CTTACCGAGGATGGTC-1	Stroma	2.60732
001-057_T0_COL_LP_5p_N1__AAGTCTGGTAAACGCG-1	Stroma	5.07811
001-057_T0_COL_LP_5p_N1__CTCCTAGGTGCAACGA-1	Stroma	2.39128
001-057_T0_COL_LP_5p_N1__AGGCCGTTCTATCCTA-1	Stroma	3.50444
001-057_T0_COL_LP_5p_N1__CGCGGTAAGTTAGCGG-1	Stroma	4.01933
001-057_T0_COL_LP_5p_N1__GCCAAATAGACTTTCG-1	Stroma	3.5092
001-057_T0_COL_LP_5p_N1__CATCGAAAGGCCCTCA-1	Stroma	2.31489
001-057_T0_COL_LP_5p_N1__ATTCTACCAGCTCGAC-1	Stroma	3.688
001-057_T0_COL_LP_5p_N1__ACATCAGTCTCGCTTG-1	Stroma	5.61562
001-057_T0_COL_LP_5p_N1__GAACATCAGCATGGCA-1	Stroma	4.45366
001-057_T0_COL_LP_5p_N1__ACGATACAGTGCCAGA-1	Stroma	8.50923
001-057_T0_COL_LP_5p_N1__TTGAACGGTGATAAAC-1	Stroma	0.917877
001-057_T0_COL_LP_5p_N1__TGCCAAACACGGTAGA-1	Stroma	1.85086
001-057_T0_COL_LP_5p_N1__TATTACCGTAGAGGAA-1	Stroma	2.53151
001-057_T0_COL_LP_5p_N1__GGAATAAAGATCCCAT-1	Stroma	3.85556
001-057_T0_COL_LP_5p_N1__GAATAAGTCCTTGGTC-1	Stroma	13.0716
001-057_T0_COL_LP_5p_N1__GTGAAGGGTTCGGCAC-1	Stroma	13.7454
001-057_T0_COL_LP_5p_N1__ACAGCTAAGAATCTCC-1	Stroma	5.03501
001-057_T0_COL_LP_5p_N1__TACGGATTCAACACCA-1	Stroma	3.04869
001-057_T0_COL_LP_5p_N1__TTAGGCACAGAAGCAC-1	Stroma	8.79533
001-057_T0_COL_LP_5p_N1__AGATTGCGTAGAGCTG-1	Stroma	2.69135
001-057_T0_COL_LP_5p_N1__CTACACCAGAGCCCAA-1	Stroma	3.2266
001-057_T0_COL_LP_5p_N1__TTGGAACGTCCAAGTT-1	Stroma	2.66542
001-057_T0_COL_LP_5p_N1__GGCTGGTGTGGTGTAG-1	Stroma	4.05308
001-057_T0_COL_LP_5p_N1__TCCCGATGTCATATCG-1	Stroma	2.42504
001-057_T0_COL_LP_5p_N1__ACGCAGCGTTAAGATG-1	Stroma	5.55381
001-057_T0_COL_LP_5p_N1__TAAGAGATCACTTATC-1	Stroma	3.6082
001-057_T0_COL_LP_5p_N1__GACAGAGAGTTCGCAT-1	Stroma	9.97776
001-057_T0_COL_LP_5p_N1__GATGAAAAGTGGTAAT-1	Stroma	2.87639
001-057_T0_COL_LP_5p_N1__GTGCGGTTCCTTGGTC-1	Stroma	1.98148
001-057_T0_COL_LP_5p_N1__TACTCGCCATGGTCAT-1	Stroma	1.50021
001-057_T0_COL_LP_5p_N1__ATGAGGGTCACTATTC-1	Stroma	3.31966
001-057_T0_COL_LP_5p_N1__CGGGTCAAGCGACGTA-1	Stroma	4.33498
001-057_T0_COL_LP_5p_N1__CCAATCCGTCTTTCAT-1	Stroma	2.17613
001-057_T0_COL_LP_5p_N1__CGGGTCACAAGGTTTC-1	Stroma	7.68228
001-057_T0_COL_LP_5p_N1__AAGCCGCGTTAAAGAC-1	Stroma	3.38194
001-057_T0_COL_LP_5p_N1__TAGTTGGTCTTCGGTC-1	Stroma	0.0844485
001-057_T0_COL_LP_5p_N1__CTCAGAATCATGTCCC-1	Stroma	2.08642
001-057_T0_COL_LP_5p_N1__CTCGTACGTGGTTTCA-1	Stroma	2.47297
001-057_T0_COL_LP_5p_N1__GACAGAGTCGCGTTTC-1	Stroma	3.94124
001-057_T0_COL_LP_5p_N1__GCATGCGCACCCATGG-1	Stroma	5.66259
001-057_T0_COL_LP_5p_N1__CCGGTAGAGCTACCGC-1	Stroma	3.69791
001-057_T0_COL_LP_5p_N1__AGGTCATAGAACAATC-1	Stroma	4.30051
001-057_T0_COL_LP_5p_N1__CCTATTAGTTCGGGCT-1	Stroma	0.829891
001-057_T0_COL_LP_5p_N1__GACTAACAGCGCCTTG-1	Stroma	9.21511
001-057_T0_COL_LP_5p_N1__CGGAGTCAGCCACCTG-1	Stroma	8.33711
001-057_T0_COL_LP_5p_N1__TAAACCGGTTCCACTC-1	Stroma	3.54526
001-057_T0_COL_LP_5p_N1__TCTTTCCTCAGTCCCT-1	Stroma	3.55335
001-057_T0_COL_LP_5p_N1__CTCAGAATCACTTCAT-1	Stroma	3.84785
001-057_T0_COL_LP_5p_N1__TGCTGCTAGAGGTTGC-1	Stroma	8.66242
001-057_T0_COL_LP_5p_N1__TTCGAAGAGATCCTGT-1	Stroma	2.3532
001-057_T0_COL_LP_5p_N1__TTAGGACGTGAGGGAG-1	Stroma	8.72898
001-057_T0_COL_LP_5p_N1__GACTAACTCTCGTATT-1	Stroma	1.99149
001-057_T0_COL_LP_5p_N1__CACACAAAGAAGAAGC-1	Stroma	4.8976
001-057_T0_COL_LP_5p_N1__GATCTAGCAGTGGAGT-1	Stroma	5.95019
001-057_T0_COL_LP_5p_N1__GCGCCAATCCCGACTT-1	Stroma	2.21673
001-057_T0_COL_LP_5p_N1__CCAATCCTCGCCAAAT-1	Stroma	3.94638
001-057_T0_COL_LP_5p_N1__CTGCCTAAGTAACCCT-1	Stroma	10.5562
001-057_T0_COL_LP_5p_N1__CTGCCTAGTTTGACTG-1	Stroma	4.46666
001-057_T0_COL_LP_5p_N1__TAGACCATCTATCGCC-1	Stroma	1.9389
001-057_T0_COL_LP_5p_N1__GTCCTCACAGCCACCA-1	Stroma	4.81791
001-057_T0_COL_LP_5p_N1__TCAGATGCAGTCAGCC-1	Stroma	1.50495
001-057_T0_COL_LP_5p_N1__GCATGCGGTTATTCTC-1	Stroma	5.58144
001-057_T0_COL_LP_5p_N1__CCGTACTCAAGACACG-1	Stroma	4.73597
001-057_T0_COL_LP_5p_N1__TCAACGAGTGATAAAC-1	Stroma	0.922759
001-057_T0_COL_LP_5p_N1__GGGACCTTCTACTCAT-1	Stroma	0.759236
001-057_T0_COL_LP_5p_N1__GGGAGATTCGGAGCAA-1	Stroma	8.1645
001-057_T0_COL_LP_5p_N1__CTGATAGAGTACACCT-1	Stroma	2.30129
001-057_T0_COL_LP_5p_N1__CGAGCACTCTTGTACT-1	Stroma	5.15285
001-057_T0_COL_LP_5p_N1__TCCACACGTTGGAGGT-1	Stroma	5.82953
001-057_T0_COL_LP_5p_N1__GTCACAACAGGTGGAT-1	Stroma	6.73114
001-057_T0_COL_LP_5p_N1__GCATGATCAGACAAGC-1	Stroma	2.65817
001-057_T0_COL_LP_5p_N1__AGGCCGTGTAGCAAAT-1	Stroma	1.27899
001-057_T0_COL_LP_5p_N1__CTCACACAGTTCGCGC-1	Stroma	3.09555
001-057_T0_COL_LP_5p_N1__CTACATTTCAGAAATG-1	Stroma	1.51278
001-057_T0_COL_LP_5p_N1__CTCTAATAGACTACAA-1	Stroma	2.42228
001-057_T0_COL_LP_5p_N1__AGCGTCGTCTGAGGGA-1	Stroma	0.469977
001-057_T0_COL_LP_5p_N1__GCAGCCACACGGTGTC-1	Stroma	2.98284
001-057_T0_COL_LP_5p_N1__TAGCCGGTCTAACTTC-1	Stroma	1.82833
001-057_T0_COL_LP_5p_N1__GTTCGGGCATTGGGCC-1	Stroma	1.83611
001-057_T0_COL_LP_5p_N1__TTGCCGTCATATGCTG-1	Stroma	2.55653
001-057_T0_COL_LP_5p_N1__ACACTGACAGATCGGA-1	Stroma	1.37127
001-057_T0_COL_LP_5p_N1__CCCATACGTATCACCA-1	Stroma	-0.119842
001-057_T0_COL_LP_5p_N1__CGAGCACGTGCTCTTC-1	Stroma	2.96565
001-057_T0_COL_LP_5p_N1__GACGTGCCAGATCCAT-1	Stroma	2.60269
001-057_T0_COL_LP_5p_N1__TAAGCGTCACCGGAAA-1	Stroma	2.46272
001-057_T0_COL_LP_5p_N1__TATCTCAGTACCCAAT-1	Stroma	4.45854
001-057_T0_COL_LP_5p_N1__TGGGCGTCAGCATACT-1	Stroma	4.63445
001-057_T0_COL_LP_5p_N1__TCGCGTTTCCACGTTC-1	Stroma	6.3158
001-057_T0_COL_LP_5p_N1__ATTGGACCAAACGTGG-1	Stroma	1.65569
001-057_T0_COL_LP_5p_N1__AGCGGTCTCTCAAGTG-1	Stroma	3.11273
001-057_T0_COL_LP_5p_N1__TTGTAGGTCGGCTTGG-1	Stroma	1.00479
001-057_T0_COL_LP_5p_N1__ATAACGCGTCGCATCG-1	Stroma	3.26787
001-057_T0_COL_LP_5p_N1__ATGGGAGCACTTAAGC-1	Stroma	3.26802
001-057_T0_COL_LP_5p_N1__GGACAGAGTCCTAGCG-1	Stroma	2.08629
001-057_T0_COL_LP_5p_N1__GTTCATTGTGTCCTCT-1	Stroma	3.93912
001-057_T0_COL_LP_5p_N1__GGGAGATTCTGTTGAG-1	Stroma	0.834503
001-057_T0_COL_LP_5p_N1__GGGATGAAGAGTCTGG-1	Stroma	2.58522
001-057_T0_COL_LP_5p_N1__GTTCGGGTCGGTGTCG-1	Stroma	4.16656
001-057_T0_COL_LP_5p_N1__GCTGCGACAGGCTCAC-1	Stroma	9.01459
001-057_T0_COL_LP_5p_N1__CTTACCGTCCAAACTG-1	Stroma	3.27014
001-057_T0_COL_LP_5p_N1__TCTCTAAAGAGTCTGG-1	Stroma	1.01536
001-057_T0_COL_LP_5p_N1__CGTTGGGGTCGCGAAA-1	Stroma	3.37183
001-057_T0_COL_LP_5p_N1__GAGGTGATCGTATCAG-1	Stroma	2.10022
001-057_T0_COL_LP_5p_N1__ACTTTCACAGACGCTC-1	Stroma	1.75156
001-057_T0_COL_LP_5p_N1__CAGTAACAGCCTTGAT-1	Stroma	1.2849
001-057_T0_COL_LP_5p_N1__CCCATACGTAGAGCTG-1	Stroma	1.43886
001-057_T0_COL_LP_5p_N1__GACTACAAGGCGATAC-1	Stroma	1.61075
001-057_T0_COL_LP_5p_N1__CCTCTGATCTCTAAGG-1	Stroma	-0.266967
001-057_T0_COL_LP_5p_N1__GCCTCTATCTCAACTT-1	Stroma	10.5849
001-057_T0_COL_LP_5p_N1__GCTGGGTAGTGCCATT-1	Stroma	3.70605
001-057_T0_COL_LP_5p_N1__AACTCCCTCATTCACT-1	Stroma	0.886149
001-057_T0_COL_LP_5p_N1__CGAGCCAGTCCATCCT-1	Stroma	1.11004
001-057_T0_COL_LP_5p_N1__AAAGATGGTCATTAGC-1	Stroma	0.576332
001-057_T0_COL_LP_5p_N1__CACACAATCTAACTGG-1	Stroma	1.26631
001-057_T0_COL_LP_5p_N1__GTATCTTCATCGTCGG-1	Stroma	1.89011
001-057_T0_COL_LP_5p_N1__CACACCTGTGCTTCTC-1	Stroma	3.18162
001-059_T0_COL_LP_5p_N1__TGAGGGACACTTAACG-1	Stroma	3.6302
001-059_T0_COL_LP_5p_N1__CACCACTCATCCAACA-1	Stroma	12.7581
001-059_T0_COL_LP_5p_N1__TAGGCATCATTCCTCG-1	Stroma	4.88911
001-059_T0_COL_LP_5p_N1__TCTTCGGCAAATCCGT-1	Stroma	9.62248
001-059_T0_COL_LP_5p_N1__AACTCTTGTTCCACGG-1	Stroma	12.8527
001-059_T0_COL_LP_5p_N1__CGACCTTTCCTGCAGG-1	Stroma	16.7168
001-059_T0_COL_LP_5p_N1__GCTGCTTAGCTAAACA-1	Stroma	14.1704
001-059_T0_COL_LP_5p_N1__GTCCTCAGTGACGGTA-1	Stroma	7.36625
001-059_T0_COL_LP_5p_N1__GGACATTAGGTGCACA-1	Stroma	14.6334
001-059_T0_COL_LP_5p_N1__CCACGGACAATGCCAT-1	Stroma	10.9043
001-059_T0_COL_LP_5p_N1__CGGTTAACAGGTCGTC-1	Stroma	4.84414
001-059_T0_COL_LP_5p_N1__AACCATGAGCGTGAAC-1	Stroma	7.2287
001-059_T0_COL_LP_5p_N1__CGAACATGTTCGTCTC-1	Stroma	11.8575
001-059_T0_COL_LP_5p_N1__AGGGATGAGTCAAGCG-1	Stroma	4.27516
001-059_T0_COL_LP_5p_N1__CTCGTCACATACGCCG-1	Stroma	4.14682
001-059_T0_COL_LP_5p_N1__TAGACCAAGTTACCCA-1	Stroma	8.89178
001-059_T0_COL_LP_5p_N1__TTGCCGTCATGGAATA-1	Stroma	16.9618
001-059_T0_COL_LP_5p_N1__GCAATCAGTTCACGGC-1	Stroma	2.04214
001-059_T0_COL_LP_5p_N1__GACCTGGTCCTGCCAT-1	Stroma	3.29344
001-059_T0_COL_LP_5p_N1__TGGACGCTCAGTGTTG-1	Stroma	14.1424
001-059_T0_COL_LP_5p_N1__GTTCGGGAGGCCGAAT-1	Stroma	5.42965
001-059_T0_COL_LP_5p_N1__CTGCCTATCATGTCTT-1	Stroma	2.52647
001-059_T0_COL_LP_5p_N1__GCGCCAAAGAAAGTGG-1	Stroma	7.21462
001-059_T0_COL_LP_5p_N1__GCATACATCTTAGCCC-1	Stroma	11.9526
001-059_T0_COL_LP_5p_N1__CCTACCACATGTTGAC-1	Stroma	6.08762
001-059_T0_COL_LP_5p_N1__TACGGTACATAGTAAG-1	Stroma	19.6866
001-059_T0_COL_LP_5p_N1__GAATGAATCTAACGGT-1	Stroma	4.56823
001-059_T0_COL_LP_5p_N1__GAAATGAAGGTGCACA-1	Stroma	2.17881
001-059_T0_COL_LP_5p_N1__GCAGTTATCCTAGTGA-1	Stroma	2.61455
001-059_T0_COL_LP_5p_N1__CATTCGCCATGCCTTC-1	Stroma	14.6609
001-059_T0_COL_LP_5p_N1__CCGTACTCATTGGCGC-1	Stroma	4.34239
001-059_T0_COL_LP_5p_N1__TTCTACAGTATATGGA-1	Stroma	10.373
001-059_T0_COL_LP_5p_N1__CCCAATCAGCTGTTCA-1	Stroma	7.52122
001-059_T0_COL_LP_5p_N1__CAGCGACAGTAACCCT-1	Stroma	12.2179
001-059_T0_COL_LP_5p_N1__GTCGTAAAGGGCTTGA-1	Stroma	14.9775
001-059_T0_COL_LP_5p_N1__CGCTATCAGTACACCT-1	Stroma	6.54423
001-059_T0_COL_LP_5p_N1__CGGAGTCCATTGCGGC-1	Stroma	8.06822
001-059_T0_COL_LP_5p_N1__TTTATGCAGAAACCTA-1	Stroma	7.72704
001-059_T0_COL_LP_5p_N1__CACTCCATCTGCAAGT-1	Stroma	3.31322
001-059_T0_COL_LP_5p_N1__TAGAGCTTCATGTCTT-1	Stroma	10.3977
001-059_T0_COL_LP_5p_N1__ACGATGTTCCGTAGGC-1	Stroma	5.28897
001-059_T0_COL_LP_5p_N1__TACGGTAGTAAATGAC-1	Stroma	0.564152
001-059_T0_COL_LP_5p_N1__TACGGGCAGGCTCTTA-1	Stroma	3.34237
001-059_T0_COL_LP_5p_N1__GAACCTACAATGGAAT-1	Stroma	8.69615
001-059_T0_COL_LP_5p_N1__TAAGAGAAGGGTTCCC-1	Stroma	4.18111
001-059_T0_COL_LP_5p_N1__GTCACAAGTAAGTAGT-1	Stroma	2.99162
001-059_T0_COL_LP_5p_N1__CTCACACTCTACGAGT-1	Stroma	5.11917
001-059_T0_COL_LP_5p_N1__AACTCCCGTGAGTGAC-1	Stroma	6.8183
001-059_T0_COL_LP_5p_N1__TCGGTAACAACTGGCC-1	Stroma	1.27716
001-059_T0_COL_LP_5p_N1__GACGGCTGTGTGGTTT-1	Stroma	1.73332
001-059_T0_COL_LP_5p_N1__GGCTCGATCTCGCTTG-1	Stroma	10.8758
001-059_T0_COL_LP_5p_N1__ATCATCTGTCACAAGG-1	Stroma	5.58419
001-059_T0_COL_LP_5p_N1__GCAGTTACATGTTGAC-1	Stroma	0.684396
001-059_T0_COL_LP_5p_N1__AGGCCGTGTGGTCCGT-1	Stroma	11.2328
001-059_T0_COL_LP_5p_N1__GTATCTTCAATCAGAA-1	Stroma	5.35344
001-059_T0_COL_LP_5p_N1__TTGCCGTCATGTAGTC-1	Stroma	7.44878
001-059_T0_COL_LP_5p_N1__CGTAGCGAGAGTAATC-1	Stroma	6.95137
001-059_T0_COL_LP_5p_N1__GTTCTCGTCGTAGGAG-1	Stroma	1.54521
001-059_T0_COL_LP_5p_N1__ATCGAGTGTACCGGCT-1	Stroma	17.4104
001-059_T0_COL_LP_5p_N1__GAACGGAAGTGGAGTC-1	Stroma	2.97982
001-059_T0_COL_LP_5p_N1__CCTCAGTCACGAAGCA-1	Stroma	1.24579
001-059_T0_COL_LP_5p_N1__CTACACCTCACCTTAT-1	Stroma	2.80698
001-059_T0_COL_LP_5p_N1__ATCTGCCTCACAAACC-1	Stroma	2.4944
001-059_T0_COL_LP_5p_N1__CCACGGATCAAAGTAG-1	Stroma	12.4663
001-059_T0_COL_LP_5p_N1__CTGTTTAAGTAGGCCA-1	Stroma	2.6745
001-059_T0_COL_LP_5p_N1__TCTCTAACAGTCAGCC-1	Stroma	5.85922
001-059_T0_COL_LP_5p_N1__TCTGGAATCCTACAGA-1	Stroma	6.13326
001-059_T0_COL_LP_5p_N1__AAGCCGCGTCATGCAT-1	Stroma	7.57427
001-059_T0_COL_LP_5p_N1__TAAACCGTCCGAGCCA-1	Stroma	6.56932
001-059_T0_COL_LP_5p_N1__ATTCTACCACGGCTAC-1	Stroma	3.99897
001-059_T0_COL_LP_5p_N1__GTGGGTCTCAAACCGT-1	Stroma	4.62068
001-059_T0_COL_LP_5p_N1__TTAGTTCCATGCAACT-1	Stroma	4.91255
001-059_T0_COL_LP_5p_N1__TCGTAGATCCTACAGA-1	Stroma	2.07633
001-059_T0_COL_LP_5p_N1__CCATTCGCAGATCGGA-1	Stroma	7.05167
001-059_T0_COL_LP_5p_N1__CATCAGAAGGTCGGAT-1	Stroma	4.96646
001-059_T0_COL_LP_5p_N1__ATCGAGTGTCGGCACT-1	Stroma	3.05067
001-059_T0_COL_LP_5p_N1__GTATCTTTCTATCCCG-1	Stroma	3.75417
001-059_T0_COL_LP_5p_N1__AGACGTTCAATGGATA-1	Stroma	-0.388166
001-062_T0_COL_LP_5p_N1__CATCCACTCAGCGACC-1	Stroma	2.80598
001-062_T0_COL_LP_5p_N1__ACCCACTTCTTCATGT-1	Stroma	7.44296
001-062_T0_COL_LP_5p_N1__GTACTCCCAACTGCGC-1	Stroma	3.05525
001-062_T0_COL_LP_5p_N1__GTGGGTCAGATGTCGG-1	Stroma	2.2042
001-062_T0_COL_LP_5p_N1__CGGTTAAGTGTTTGGT-1	Stroma	3.51384
001-062_T0_COL_LP_5p_N1__TTATGCTGTATCACCA-1	Stroma	25.065
001-062_T0_COL_LP_5p_N1__TTGTAGGAGATATGGT-1	Stroma	5.56736
001-062_T0_COL_LP_5p_N1__ACTTTCATCTTTACAC-1	Stroma	6.17702
001-062_T0_COL_LP_5p_N1__CCTTTCTGTTGGTAAA-1	Stroma	1.95403
001-062_T0_COL_LP_5p_N1__GTGGGTCCATTATCTC-1	Stroma	3.29395
001-062_T0_COL_LP_5p_N1__GGATTACCACACCGAC-1	Stroma	6.79641
001-062_T0_COL_LP_5p_N1__TCAGGATGTAGTACCT-1	Stroma	6.85057
001-062_T0_COL_LP_5p_N1__TTTGGTTCATGGGAAC-1	Stroma	5.80168
001-062_T0_COL_LP_5p_N1__ATTCTACGTTCCGTCT-1	Stroma	3.39954
001-062_T0_COL_LP_5p_N1__CAACCTCTCGGCGCTA-1	Stroma	3.71315
001-062_T0_COL_LP_5p_N1__AATCGGTGTACGCACC-1	Stroma	6.57812
001-062_T0_COL_LP_5p_N1__GGCAATTTCTTACCTA-1	Stroma	5.8656
001-062_T0_COL_LP_5p_N1__CAACCTCAGTGCCAGA-1	Stroma	6.86876
001-062_T0_COL_LP_5p_N1__ACCTTTACAGTCACTA-1	Stroma	1.82335
001-062_T0_COL_LP_5p_N1__GTCAAGTGTCTCACCT-1	Stroma	5.51007
001-062_T0_COL_LP_5p_N1__CATTCGCTCCGCAAGC-1	Stroma	4.29238
001-062_T0_COL_LP_5p_N1__ACCCACTCAGCTGTTA-1	Stroma	4.4647
001-062_T0_COL_LP_5p_N1__AGCAGCCCAGTCACTA-1	Stroma	11.5797
001-062_T0_COL_LP_5p_N1__ACATCAGCAATGAAAC-1	Stroma	6.2113
001-062_T0_COL_LP_5p_N1__CATCCACTCAACACTG-1	Stroma	8.29054
001-062_T0_COL_LP_5p_N1__CAACCAAGTGTTTGGT-1	Stroma	5.65435
001-062_T0_COL_LP_5p_N1__TACGGATGTCTCTTAT-1	Stroma	1.91094
001-062_T0_COL_LP_5p_N1__CTAATGGCACGCATCG-1	Stroma	5.84552
001-062_T0_COL_LP_5p_N1__GGACATTCAAGTAATG-1	Stroma	6.20315
001-062_T0_COL_LP_5p_N1__GCTCTGTTCTTGTCAT-1	Stroma	4.75199
001-062_T0_COL_LP_5p_N1__TGGCTGGGTCATGCCG-1	Stroma	9.41153
001-062_T0_COL_LP_5p_N1__GGGTCTGTCTGGAGCC-1	Stroma	11.5697
001-062_T0_COL_LP_5p_N1__TAGTTGGCATGGAATA-1	Stroma	1.2861
001-062_T0_COL_LP_5p_N1__CTCACACGTGTTTGTG-1	Stroma	7.46778
001-062_T0_COL_LP_5p_N1__CTCATTAGTAGCGATG-1	Stroma	3.18303
001-062_T0_COL_LP_5p_N1__TGCCAAATCTGCAGTA-1	Stroma	7.06007
001-062_T0_COL_LP_5p_N1__ACGATACAGTCGCCGT-1	Stroma	3.62658
001-062_T0_COL_LP_5p_N1__TGAGCCGAGCCTATGT-1	Stroma	3.38616
001-062_T0_COL_LP_5p_N1__CTCGTCACATATGAGA-1	Stroma	4.78443
001-062_T0_COL_LP_5p_N1__CGATTGAGTAGCTAAA-1	Stroma	4.18991
001-062_T0_COL_LP_5p_N1__CTGAAGTGTAAATGTG-1	Stroma	8.23424
001-062_T0_COL_LP_5p_N1__CCGTGGACATCACGTA-1	Stroma	6.20223
001-062_T0_COL_LP_5p_N1__TTTACTGAGCGATATA-1	Stroma	3.44325
001-062_T0_COL_LP_5p_N1__AGGTCCGTCCACTGGG-1	Stroma	5.81864
001-062_T0_COL_LP_5p_N1__TGGCTGGCATGCAACT-1	Stroma	5.78512
001-062_T0_COL_LP_5p_N1__GTAACTGGTCACTGGC-1	Stroma	4.96858
001-062_T0_COL_LP_5p_N1__AGCATACCAGCCTATA-1	Stroma	5.31932
001-062_T0_COL_LP_5p_N1__ACGCAGCGTTATCGGT-1	Stroma	2.40646
001-062_T0_COL_LP_5p_N1__GTAGGCCGTATTCGTG-1	Stroma	3.36263
001-062_T0_COL_LP_5p_N1__ACTGTCCTCGGAATCT-1	Stroma	3.18821
001-062_T0_COL_LP_5p_N1__ATTACTCAGCGAGAAA-1	Stroma	5.04575
001-062_T0_COL_LP_5p_N1__CACAAACCATTCACTT-1	Stroma	6.79496
001-062_T0_COL_LP_5p_N1__CGTAGCGGTCACTGGC-1	Stroma	2.78369
001-062_T0_COL_LP_5p_N1__ATGAGGGCAGGGTACA-1	Stroma	2.02217
001-062_T0_COL_LP_5p_N1__GAACATCCAGAGTGTG-1	Stroma	6.13839
001-062_T0_COL_LP_5p_N1__CACAGGCTCTGCGTAA-1	Stroma	3.48718
001-062_T0_COL_LP_5p_N1__GCGCAACAGTAGATGT-1	Stroma	3.63826
001-062_T0_COL_LP_5p_N1__CCTCAGTAGATGGGTC-1	Stroma	16.1827
001-062_T0_COL_LP_5p_N1__AGCAGCCGTAGCGTAG-1	Stroma	5.52691
001-062_T0_COL_LP_5p_N1__AGCCTAACAAGTACCT-1	Stroma	4.63788
001-062_T0_COL_LP_5p_N1__ACTTGTTCATACTACG-1	Stroma	10.0227
001-062_T0_COL_LP_5p_N1__CTGATCCCACCATCCT-1	Stroma	4.0453
001-062_T0_COL_LP_5p_N1__ACATCAGGTTAAGTAG-1	Stroma	2.69358
001-062_T0_COL_LP_5p_N1__GAAACTCTCGTCGTTC-1	Stroma	3.61346
001-062_T0_COL_LP_5p_N1__TCGCGTTTCCGTACAA-1	Stroma	7.94995
001-062_T0_COL_LP_5p_N1__ATAACGCAGGCCATAG-1	Stroma	2.23083
001-062_T0_COL_LP_5p_N1__TACCTATTCAACGCTA-1	Stroma	7.33872
001-062_T0_COL_LP_5p_N1__TAGCCGGTCGGATGGA-1	Stroma	2.90366
001-062_T0_COL_LP_5p_N1__CTCGTCAAGCGATGAC-1	Stroma	2.78286
001-062_T0_COL_LP_5p_N1__GACCAATGTGATAAAC-1	Stroma	4.59381
001-062_T0_COL_LP_5p_N1__AGGTCATAGCCATCGC-1	Stroma	8.88426
001-062_T0_COL_LP_5p_N1__ACGGGCTGTAAGGATT-1	Stroma	3.58013
001-062_T0_COL_LP_5p_N1__CGTCTACCACCAGTTA-1	Stroma	10.3805
001-062_T0_COL_LP_5p_N1__GACTACATCGTCCAGG-1	Stroma	1.84648
001-062_T0_COL_LP_5p_N1__CCACGGAGTCCGTGAC-1	Stroma	13.1495
001-062_T0_COL_LP_5p_N1__CAGTAACCATGGAATA-1	Stroma	3.71984
001-062_T0_COL_LP_5p_N1__GGTGAAGTCACATGCA-1	Stroma	6.3819
001-062_T0_COL_LP_5p_N1__CTAGCCTAGTATGACA-1	Stroma	16.7821
001-062_T0_COL_LP_5p_N1__CTGTGCTAGGCAATTA-1	Stroma	3.33415
001-062_T0_COL_LP_5p_N1__GTGCATATCGGCGCTA-1	Stroma	8.46861
001-062_T0_COL_LP_5p_N1__AGTCTTTTCTTAACCT-1	Stroma	6.90779
001-062_T0_COL_LP_5p_N1__GTCTTCGTCAACACTG-1	Stroma	5.24943
001-062_T0_COL_LP_5p_N1__ACGTCAAAGTCGTACT-1	Stroma	5.32207
001-062_T0_COL_LP_5p_N1__TGCTACCCAATCTGCA-1	Stroma	2.7331
001-062_T0_COL_LP_5p_N1__CGAATGTCACTTACGA-1	Stroma	3.79064
001-062_T0_COL_LP_5p_N1__ATCGAGTAGGGAACGG-1	Stroma	5.54898
001-062_T0_COL_LP_5p_N1__CGATGGCTCAGTGCAT-1	Stroma	4.79429
001-062_T0_COL_LP_5p_N1__GCATACATCATCATTC-1	Stroma	10.9614
001-062_T0_COL_LP_5p_N1__TACCTTAGTATAAACG-1	Stroma	7.02893
001-062_T0_COL_LP_5p_N1__AACCATGCAATGACCT-1	Stroma	10.0085
001-062_T0_COL_LP_5p_N1__CGACTTCAGCGTGTCC-1	Stroma	8.84988
001-062_T0_COL_LP_5p_N1__TGAGCATAGGCACATG-1	Stroma	0.904319
001-062_T0_COL_LP_5p_N1__CGAACATTCCAGATCA-1	Stroma	2.13763
001-062_T0_COL_LP_5p_N1__GGAACTTGTAGCCTAT-1	Stroma	4.74977
001-062_T0_COL_LP_5p_N1__TGACTTTAGATACACA-1	Stroma	3.69239
001-062_T0_COL_LP_5p_N1__ACCTTTATCTGCGACG-1	Stroma	6.48696
001-062_T0_COL_LP_5p_N1__CTTCTCTTCTCACATT-1	Stroma	3.98283
001-062_T0_COL_LP_5p_N1__CGCCAAGGTTAAGTAG-1	Stroma	3.26585
001-062_T0_COL_LP_5p_N1__CTACGTCAGTACACCT-1	Stroma	6.40282
001-062_T0_COL_LP_5p_N1__ACGTCAATCAGAGACG-1	Stroma	7.83489
001-062_T0_COL_LP_5p_N1__CATCGAAGTTGCGTTA-1	Stroma	7.94415
001-062_T0_COL_LP_5p_N1__TCAATCTCACCGGAAA-1	Stroma	4.50276
001-062_T0_COL_LP_5p_N1__TTCTTAGGTAGCGCTC-1	Stroma	9.31448
001-062_T0_COL_LP_5p_N1__CTGGTCTTCTTACCGC-1	Stroma	10.2483
001-062_T0_COL_LP_5p_N1__GTGCATATCGGCCGAT-1	Stroma	7.46367
001-062_T0_COL_LP_5p_N1__TACCTTATCCGTAGTA-1	Stroma	5.53083
001-062_T0_COL_LP_5p_N1__GCGCCAATCATTGCGA-1	Stroma	8.52207
001-062_T0_COL_LP_5p_N1__TTGGCAACAGCTGGCT-1	Stroma	4.91294
001-062_T0_COL_LP_5p_N1__CAAGAAAGTATATCCG-1	Stroma	8.44447
001-062_T0_COL_LP_5p_N1__AAAGCAAAGGAATGGA-1	Stroma	15.7078
001-062_T0_COL_LP_5p_N1__CCGTTCAGTAAGCACG-1	Stroma	7.15494
001-062_T0_COL_LP_5p_N1__TTCGGTCAGCAGCCTC-1	Stroma	5.38317
001-062_T0_COL_LP_5p_N1__CGGGTCAAGGGCTCTC-1	Stroma	2.13063
001-062_T0_COL_LP_5p_N1__TCACAAGAGGTGTTAA-1	Stroma	12.5924
001-062_T0_COL_LP_5p_N1__GTGCTTCAGGTGACCA-1	Stroma	4.066
001-062_T0_COL_LP_5p_N1__CAAGAAAGTCCTCCAT-1	Stroma	9.65987
001-062_T0_COL_LP_5p_N1__TTCTCCTAGAGGGATA-1	Stroma	12.489
001-062_T0_COL_LP_5p_N1__GGTGAAGTCTACGAGT-1	Stroma	1.4512
001-062_T0_COL_LP_5p_N1__CCACGGATCTTGTATC-1	Stroma	3.91094
001-062_T0_COL_LP_5p_N1__CTAACTTTCTCTTATG-1	Stroma	5.3925
001-062_T0_COL_LP_5p_N1__ACTTACTGTCCTGCTT-1	Stroma	6.71475
001-062_T0_COL_LP_5p_N1__CAACCTCGTAACGACG-1	Stroma	7.32894
001-062_T0_COL_LP_5p_N1__CCGGTAGTCGTAGGTT-1	Stroma	4.99458
001-062_T0_COL_LP_5p_N1__ACCAGTATCGTAGGTT-1	Stroma	27.3274
001-062_T0_COL_LP_5p_N1__AGAGCTTCAGCTCGAC-1	Stroma	6.60301
001-062_T0_COL_LP_5p_N1__ACTTTCAGTTCGGGCT-1	Stroma	4.01836
001-062_T0_COL_LP_5p_N1__CGCTATCGTTGAGGTG-1	Stroma	5.03003
001-062_T0_COL_LP_5p_N1__CGTGAGCTCACCTCGT-1	Stroma	3.18463
001-062_T0_COL_LP_5p_N1__TATCAGGTCGGTCCGA-1	Stroma	3.33969
001-062_T0_COL_LP_5p_N1__GAAATGAGTATATGGA-1	Stroma	7.02966
001-062_T0_COL_LP_5p_N1__ACACCAAGTCACAAGG-1	Stroma	5.93204
001-062_T0_COL_LP_5p_N1__GGTGAAGAGATAGGAG-1	Stroma	4.74745
001-062_T0_COL_LP_5p_N1__CCGGGATCATCTACGA-1	Stroma	5.21565
001-062_T0_COL_LP_5p_N1__AACTCAGTCACGGTTA-1	Stroma	10.2713
001-062_T0_COL_LP_5p_N1__TCAGCAAGTCTGGTCG-1	Stroma	17.6937
001-062_T0_COL_LP_5p_N1__GGATGTTCAGATTGCT-1	Stroma	1.95937
001-062_T0_COL_LP_5p_N1__AGGGTGACAATGGAAT-1	Stroma	13.659
001-062_T0_COL_LP_5p_N1__GTTCTCGCATATACGC-1	Stroma	7.02686
001-062_T0_COL_LP_5p_N1__CCTTCGAAGTCCGTAT-1	Stroma	5.64426
001-062_T0_COL_LP_5p_N1__CGGACACGTAAGAGAG-1	Stroma	4.63962
001-062_T0_COL_LP_5p_N1__ACTGATGGTAAATGAC-1	Stroma	4.40327
001-062_T0_COL_LP_5p_N1__GGAACTTTCTCTTGAT-1	Stroma	3.13697
001-062_T0_COL_LP_5p_N1__GCATGATGTTCTGGTA-1	Stroma	5.836
001-062_T0_COL_LP_5p_N1__GGTATTGGTTCCACAA-1	Stroma	4.72538
001-062_T0_COL_LP_5p_N1__CTCGTCAAGCATCATC-1	Stroma	10.8229
001-062_T0_COL_LP_5p_N1__GAACATCGTCGACTAT-1	Stroma	3.47174
001-062_T0_COL_LP_5p_N1__CCACTACAGTGCAAGC-1	Stroma	8.74621
001-062_T0_COL_LP_5p_N1__GCGCGATCAAGGACAC-1	Stroma	5.60363
001-062_T0_COL_LP_5p_N1__ATCTACTCATTGGCGC-1	Stroma	12.2598
001-062_T0_COL_LP_5p_N1__GTATCTTCAGTGAGTG-1	Stroma	2.53448
001-062_T0_COL_LP_5p_N1__CTCGTCAGTCTAGTGT-1	Stroma	4.68219
001-062_T0_COL_LP_5p_N1__GCGCAGTAGATCACGG-1	Stroma	10.7834
001-062_T0_COL_LP_5p_N1__AGATCTGTCTTGTATC-1	Stroma	8.6511
001-062_T0_COL_LP_5p_N1__CAGCCGAAGAAACCGC-1	Stroma	11.0736
001-062_T0_COL_LP_5p_N1__ACTGAGTTCTGCTGTC-1	Stroma	5.22444
001-062_T0_COL_LP_5p_N1__CTCAGAAAGACACGAC-1	Stroma	1.69817
001-062_T0_COL_LP_5p_N1__TACAGTGTCGCAGGCT-1	Stroma	9.10456
001-062_T0_COL_LP_5p_N1__CAGATCAGTCCAGTTA-1	Stroma	3.66691
001-062_T0_COL_LP_5p_N1__CAGCAGCCATGCCTTC-1	Stroma	2.62262
001-062_T0_COL_LP_5p_N1__AACACGTAGTTCGCGC-1	Stroma	5.17078
001-062_T0_COL_LP_5p_N1__CAGCTGGCAAGGACTG-1	Stroma	2.43919
001-062_T0_COL_LP_5p_N1__GGACATTCATCACCCT-1	Stroma	11.8646
001-062_T0_COL_LP_5p_N1__TCATTTGTCGTTTATC-1	Stroma	2.94504
001-062_T0_COL_LP_5p_N1__GATCGCGTCTTGCATT-1	Stroma	4.74816
001-062_T0_COL_LP_5p_N1__GTCTTCGTCGTTGCCT-1	Stroma	3.81227
001-062_T0_COL_LP_5p_N1__ACAGCCGTCCCTTGCA-1	Stroma	11.4111
001-062_T0_COL_LP_5p_N1__TTAGGCAAGAGCCCAA-1	Stroma	5.93421
001-062_T0_COL_LP_5p_N1__TTGAACGTCCTACAGA-1	Stroma	16.0744
001-062_T0_COL_LP_5p_N1__AAGGCAGGTTGCGTTA-1	Stroma	12.3559
001-062_T0_COL_LP_5p_N1__CACCACTGTTTCCACC-1	Stroma	2.81197
001-062_T0_COL_LP_5p_N1__CTACATTGTCCAGTTA-1	Stroma	6.51805
001-062_T0_COL_LP_5p_N1__TACGGATAGAAACCTA-1	Stroma	9.83578
001-062_T0_COL_LP_5p_N1__TGCACCTCAACTGGCC-1	Stroma	1.54992
001-062_T0_COL_LP_5p_N1__AAGCCGCCACATGTGT-1	Stroma	9.63302
001-062_T0_COL_LP_5p_N1__AAAGCAATCTGCGACG-1	Stroma	2.83093
001-062_T0_COL_LP_5p_N1__GATCGATCATCCGGGT-1	Stroma	11.083
001-062_T0_COL_LP_5p_N1__TGAGCATCAAGTTAAG-1	Stroma	3.60051
001-062_T0_COL_LP_5p_N1__GGGACCTTCATGGTCA-1	Stroma	10.3127
001-062_T0_COL_LP_5p_N1__TAGACCATCAGGATCT-1	Stroma	2.77442
001-062_T0_COL_LP_5p_N1__TCAGATGGTAGGGACT-1	Stroma	17.1958
001-062_T0_COL_LP_5p_N1__GCGGGTTAGATTACCC-1	Stroma	12.6154
001-062_T0_COL_LP_5p_N1__TCGTAGACACATGTGT-1	Stroma	2.29812
001-062_T0_COL_LP_5p_N1__CAGAATCAGTTGCAGG-1	Stroma	19.6631
001-062_T0_COL_LP_5p_N1__CGCCAAGCACAACTGT-1	Stroma	4.79902
001-062_T0_COL_LP_5p_N1__ACCGTAACAAAGGTGC-1	Stroma	6.41978
001-062_T0_COL_LP_5p_N1__TGACTAGAGGCATGGT-1	Stroma	4.05678
001-062_T0_COL_LP_5p_N1__TGAAAGACACGGTTTA-1	Stroma	1.65172
001-062_T0_COL_LP_5p_N1__GGGTCTGGTGACGGTA-1	Stroma	3.70534
001-062_T0_COL_LP_5p_N1__ACAGCCGTCGGAGCAA-1	Stroma	1.41016
001-062_T0_COL_LP_5p_N1__CTCCTAGTCTTCATGT-1	Stroma	1.35966
001-062_T0_COL_LP_5p_N1__TGTATTCGTAGAGGAA-1	Stroma	5.9257
001-062_T0_COL_LP_5p_N1__AGTGAGGAGGCTAGCA-1	Stroma	4.7272
001-062_T0_COL_LP_5p_N1__GCATACAGTGCACCAC-1	Stroma	5.48855
001-062_T0_COL_LP_5p_N1__TGAGGGAAGCCTATGT-1	Stroma	10.9287
001-062_T0_COL_LP_5p_N1__CGCGGTAAGGGCTTCC-1	Stroma	3.72791
001-062_T0_COL_LP_5p_N1__CCGTGGATCGGCGGTT-1	Stroma	3.35415
001-062_T0_COL_LP_5p_N1__AACTCTTCATTACCTT-1	Stroma	9.00426
001-062_T0_COL_LP_5p_N1__TGCGGGTTCTTCGAGA-1	Stroma	5.02092
001-062_T0_COL_LP_5p_N1__GCATGCGAGCAGACTG-1	Stroma	9.93698
001-062_T0_COL_LP_5p_N1__GCTGCAGAGTAGATGT-1	Stroma	21.5452
001-062_T0_COL_LP_5p_N1__CTGTTTACATACTCTT-1	Stroma	3.27916
001-062_T0_COL_LP_5p_N1__TTCTACAGTAAAGTCA-1	Stroma	6.30112
001-062_T0_COL_LP_5p_N1__GAGGTGAGTGTAAGTA-1	Stroma	12.4077
001-062_T0_COL_LP_5p_N1__CATGACACATACTCTT-1	Stroma	3.02961
001-062_T0_COL_LP_5p_N1__ATAACGCGTAGTACCT-1	Stroma	2.71939
001-062_T0_COL_LP_5p_N1__AGGTCCGTCCAGTATG-1	Stroma	1.45642
001-062_T0_COL_LP_5p_N1__TTCTCCTAGCGTTGCC-1	Stroma	13.4032
001-062_T0_COL_LP_5p_N1__GATGCTATCGCGATCG-1	Stroma	7.08214
001-062_T0_COL_LP_5p_N1__TGTTCCGAGCTGGAAC-1	Stroma	9.55379
001-062_T0_COL_LP_5p_N1__AACTGGTCATCTCGCT-1	Stroma	5.60941
001-062_T0_COL_LP_5p_N1__GATCGTATCCCTCTTT-1	Stroma	3.15024
001-062_T0_COL_LP_5p_N1__CTACATTCAATGGAAT-1	Stroma	7.5538
001-062_T0_COL_LP_5p_N1__GGATGTTCAAGTTGTC-1	Stroma	1.90847
001-062_T0_COL_LP_5p_N1__TTAGGACTCGTAGGTT-1	Stroma	4.92573
001-062_T0_COL_LP_5p_N1__TCTATTGCAAGTCATC-1	Stroma	4.5463
001-062_T0_COL_LP_5p_N1__CAGTCCTTCAGCAACT-1	Stroma	10.3612
001-062_T0_COL_LP_5p_N1__CCTAAAGGTCGGCACT-1	Stroma	5.5732
001-062_T0_COL_LP_5p_N1__GAACGGAGTCTCTTAT-1	Stroma	9.57449
001-062_T0_COL_LP_5p_N1__GGTATTGGTCGAATCT-1	Stroma	4.4091
001-062_T0_COL_LP_5p_N1__AGACGTTGTCGTCTTC-1	Stroma	8.29216
001-062_T0_COL_LP_5p_N1__ACGCCGAAGAGTTGGC-1	Stroma	5.91946
001-062_T0_COL_LP_5p_N1__ATTACTCCATCAGTCA-1	Stroma	1.02242
001-062_T0_COL_LP_5p_N1__CATCGAACATATGCTG-1	Stroma	1.81151
001-062_T0_COL_LP_5p_N1__CAGGTGCCATGATCCA-1	Stroma	4.51744
001-062_T0_COL_LP_5p_N1__CGGACGTCAAACTGCT-1	Stroma	4.00873
001-062_T0_COL_LP_5p_N1__TAAACCGTCCAGAGGA-1	Stroma	2.88391
001-062_T0_COL_LP_5p_N1__CGGACGTCATTATCTC-1	Stroma	6.91753
001-062_T0_COL_LP_5p_N1__AAACGGGCACGGATAG-1	Stroma	7.88625
001-062_T0_COL_LP_5p_N1__CACCACTGTCATGCCG-1	Stroma	5.85361
001-062_T0_COL_LP_5p_N1__CGAACATGTCCCGACA-1	Stroma	9.93024
001-062_T0_COL_LP_5p_N1__TACCTTAAGGCTCTTA-1	Stroma	6.96943
001-062_T0_COL_LP_5p_N1__CTTCTCTAGTTAAGTG-1	Stroma	3.30286
001-062_T0_COL_LP_5p_N1__CCTTTCTGTAGCTTGT-1	Stroma	8.46068
001-062_T0_COL_LP_5p_N1__GCTTGAATCACTATTC-1	Stroma	3.76145
001-062_T0_COL_LP_5p_N1__ATCCGAATCACCACCT-1	Stroma	10.3009
001-062_T0_COL_LP_5p_N1__TCAGATGTCCCAGGTG-1	Stroma	2.82458
001-062_T0_COL_LP_5p_N1__GGAATAACATCGACGC-1	Stroma	4.4615
001-062_T0_COL_LP_5p_N1__TAAGAGACATTGGCGC-1	Stroma	7.02304
001-062_T0_COL_LP_5p_N1__GCGCAACGTGTGACCC-1	Stroma	3.31211
001-062_T0_COL_LP_5p_N1__CGTAGGCAGTGGGTTG-1	Stroma	18.9332
001-062_T0_COL_LP_5p_N1__GATCAGTGTCCATGAT-1	Stroma	11.5761
001-062_T0_COL_LP_5p_N1__GGGCATCCAGTACACT-1	Stroma	11.5319
001-062_T0_COL_LP_5p_N1__CCGGGATTCAAACGGG-1	Stroma	11.6541
001-062_T0_COL_LP_5p_N1__GTGAAGGCACGAAGCA-1	Stroma	5.30469
001-062_T0_COL_LP_5p_N1__ACCTTTAGTAAGAGGA-1	Stroma	9.48978
001-062_T0_COL_LP_5p_N1__CGAACATTCGGCATCG-1	Stroma	4.19979
001-062_T0_COL_LP_5p_N1__TAAGTGCAGCAGCCTC-1	Stroma	1.23384
001-062_T0_COL_LP_5p_N1__CGAGCACAGATCACGG-1	Stroma	8.86567
001-062_T0_COL_LP_5p_N1__TAGACCATCAACACGT-1	Stroma	4.52499
001-062_T0_COL_LP_5p_N1__AGGGATGAGGTGTGGT-1	Stroma	4.60341
001-062_T0_COL_LP_5p_N1__GTCTCGTGTCCATGAT-1	Stroma	3.66635
001-062_T0_COL_LP_5p_N1__ACGATGTTCCGGCACA-1	Stroma	9.66805
001-062_T0_COL_LP_5p_N1__CCTACCACATAGACTC-1	Stroma	8.42615
001-062_T0_COL_LP_5p_N1__TAAACCGGTGTTTGGT-1	Stroma	1.63928
001-062_T0_COL_LP_5p_N1__CAGGTGCCAGTCTTCC-1	Stroma	6.43041
001-062_T0_COL_LP_5p_N1__AGGGTGAGTACGACCC-1	Stroma	6.58923
001-062_T0_COL_LP_5p_N1__AGCGGTCCACCGGAAA-1	Stroma	4.20278
001-062_T0_COL_LP_5p_N1__CGGACTGAGATCACGG-1	Stroma	4.65696
001-062_T0_COL_LP_5p_N1__GCAATCATCTCGCTTG-1	Stroma	3.53813
001-062_T0_COL_LP_5p_N1__GGCTGGTTCGGTGTTA-1	Stroma	17.9536
001-062_T0_COL_LP_5p_N1__TGGACGCGTACTCGCG-1	Stroma	5.21916
001-062_T0_COL_LP_5p_N1__GCGGGTTCACTGTTAG-1	Stroma	4.93156
001-062_T0_COL_LP_5p_N1__CAAGAAACAGCGATCC-1	Stroma	6.44343
001-062_T0_COL_LP_5p_N1__TGGCCAGGTACCGCTG-1	Stroma	9.48294
001-062_T0_COL_LP_5p_N1__CTCTGGTAGTGGGATC-1	Stroma	16.579
001-062_T0_COL_LP_5p_N1__ACGGGTCCATTCACTT-1	Stroma	8.38129
001-062_T0_COL_LP_5p_N1__AACTCCCCACGGACAA-1	Stroma	4.8926
001-062_T0_COL_LP_5p_N1__ACGATGTTCTAACTCT-1	Stroma	1.91195
001-062_T0_COL_LP_5p_N1__CTGAAGTGTTCAGTAC-1	Stroma	5.26204
001-062_T0_COL_LP_5p_N1__CTCATTAAGTCGATAA-1	Stroma	10.8562
001-062_T0_COL_LP_5p_N1__GTATTCTTCGCTAGCG-1	Stroma	6.25404
001-062_T0_COL_LP_5p_N1__CCAGCGATCTGAAAGA-1	Stroma	12.4533
001-062_T0_COL_LP_5p_N1__TCTGGAATCTCGGACG-1	Stroma	3.71778
001-062_T0_COL_LP_5p_N1__TTTGTCATCTTAGAGC-1	Stroma	7.3119
001-062_T0_COL_LP_5p_N1__ATCTGCCGTTTACTCT-1	Stroma	3.52129
001-062_T0_COL_LP_5p_N1__GCTCTGTCAACACCCG-1	Stroma	1.79392
001-062_T0_COL_LP_5p_N1__CAGCAGCAGTTCGCAT-1	Stroma	2.36009
001-062_T0_COL_LP_5p_N1__TGCCCATTCCTACAGA-1	Stroma	10.0234
001-062_T0_COL_LP_5p_N1__TGTCCCAGTCGAATCT-1	Stroma	7.86666
001-062_T0_COL_LP_5p_N1__AGGGTGAGTGCTCTTC-1	Stroma	6.63082
001-062_T0_COL_LP_5p_N1__AGAGCTTAGACATAAC-1	Stroma	3.45948
001-062_T0_COL_LP_5p_N1__CAGCAGCTCTTTCCTC-1	Stroma	6.86752
001-062_T0_COL_LP_5p_N1__CTGGTCTAGAAACCGC-1	Stroma	4.06975
001-062_T0_COL_LP_5p_N1__GTCATTTAGAGACTAT-1	Stroma	4.41812
001-062_T0_COL_LP_5p_N1__CTACATTTCCGAACGC-1	Stroma	1.4299
001-062_T0_COL_LP_5p_N1__CAAGTTGTCCTCATTA-1	Stroma	5.35606
001-062_T0_COL_LP_5p_N1__GTGCATATCCTAAGTG-1	Stroma	8.07791
001-062_T0_COL_LP_5p_N1__TCGCGTTTCCCTAATT-1	Stroma	10.5627
001-062_T0_COL_LP_5p_N1__GTATTCTGTTCAGCGC-1	Stroma	3.16359
001-062_T0_COL_LP_5p_N1__CAGCAGCCACGTTGGC-1	Stroma	3.70447
001-062_T0_COL_LP_5p_N1__CATCCACAGGTGGGTT-1	Stroma	6.14829
001-062_T0_COL_LP_5p_N1__GTGAAGGAGCCTTGAT-1	Stroma	2.06486
001-062_T0_COL_LP_5p_N1__GGGACCTAGGATCGCA-1	Stroma	3.96489
001-062_T0_COL_LP_5p_N1__CGTCACTGTATAGTAG-1	Stroma	10.6279
001-062_T0_COL_LP_5p_N1__CACCACTAGCAGCCTC-1	Stroma	1.8607
001-062_T0_COL_LP_5p_N1__CTGAAGTGTTGGAGGT-1	Stroma	5.22764
001-062_T0_COL_LP_5p_N1__CTACCCAAGTGGACGT-1	Stroma	5.90686
001-062_T0_COL_LP_5p_N1__TCTTTCCCAAGTCTAC-1	Stroma	7.47996
001-062_T0_COL_LP_5p_N1__AAACGGGAGGATATAC-1	Stroma	13.1571
001-062_T0_COL_LP_5p_N1__CGTTGGGGTCTAGCCG-1	Stroma	7.37307
001-062_T0_COL_LP_5p_N1__GGGTTGCCAGTCTTCC-1	Stroma	7.81642
001-062_T0_COL_LP_5p_N1__ATCTGCCCATACGCTA-1	Stroma	4.35875
001-062_T0_COL_LP_5p_N1__AGATCTGAGGCTCATT-1	Stroma	2.05181
001-062_T0_COL_LP_5p_N1__TAGTGGTGTAATAGCA-1	Stroma	6.29807
001-062_T0_COL_LP_5p_N1__TCATTACTCACAACGT-1	Stroma	6.07949
001-062_T0_COL_LP_5p_N1__TAGACCACATCCGTGG-1	Stroma	9.16616
001-062_T0_COL_LP_5p_N1__CCTCTGATCGGACAAG-1	Stroma	12.5282
001-062_T0_COL_LP_5p_N1__TAGCCGGGTAACGACG-1	Stroma	11.3682
001-062_T0_COL_LP_5p_N1__ACGTCAATCACTTATC-1	Stroma	2.27065
001-062_T0_COL_LP_5p_N1__TCGGGACCAAACTGTC-1	Stroma	16.0501
001-062_T0_COL_LP_5p_N1__ACGAGGATCCAGTATG-1	Stroma	7.30492
001-062_T0_COL_LP_5p_N1__ACTTTCACACAGGAGT-1	Stroma	3.50244
001-062_T0_COL_LP_5p_N1__AAAGTAGCAAATCCGT-1	Stroma	14.0814
001-062_T0_COL_LP_5p_N1__GCTTGAACATCTACGA-1	Stroma	10.6237
001-062_T0_COL_LP_5p_N1__ACCGTAAAGTAAGTAC-1	Stroma	3.39015
001-062_T0_COL_LP_5p_N1__TGCCAAAAGCTACCGC-1	Stroma	4.29738
001-062_T0_COL_LP_5p_N1__CTCGAAACATATGGTC-1	Stroma	3.2243
001-062_T0_COL_LP_5p_N1__ATCGAGTAGTACGCCC-1	Stroma	6.05762
001-062_T0_COL_LP_5p_N1__TATTACCGTCTTGTCC-1	Stroma	10.663
001-062_T0_COL_LP_5p_N1__GTCTCGTAGTTGTAGA-1	Stroma	1.17515
001-062_T0_COL_LP_5p_N1__CTCAGAATCATATCGG-1	Stroma	5.03419
001-062_T0_COL_LP_5p_N1__CGATTGACAGCTCGAC-1	Stroma	3.7264
001-062_T0_COL_LP_5p_N1__AGCTCCTGTAGGAGTC-1	Stroma	8.09902
001-062_T0_COL_LP_5p_N1__CTGGTCTGTTGATTGC-1	Stroma	0.777311
001-062_T0_COL_LP_5p_N1__ACAGCTAAGGGCTTCC-1	Stroma	4.60337
001-062_T0_COL_LP_5p_N1__AGCCTAACAGCGATCC-1	Stroma	2.62348
001-062_T0_COL_LP_5p_N1__AGCAGCCAGAATTCCC-1	Stroma	16.2719
001-062_T0_COL_LP_5p_N1__CTCGAAACATGCCACG-1	Stroma	3.96402
001-062_T0_COL_LP_5p_N1__CAGCATATCGTCCAGG-1	Stroma	7.79076
001-062_T0_COL_LP_5p_N1__CAGCGACAGGACAGAA-1	Stroma	5.08953
001-062_T0_COL_LP_5p_N1__ACTGCTCTCATCTGCC-1	Stroma	6.01445
001-062_T0_COL_LP_5p_N1__CAACCAATCACCTTAT-1	Stroma	3.68759
001-062_T0_COL_LP_5p_N1__CGCGTTTAGAGGGATA-1	Stroma	10.8687
001-062_T0_COL_LP_5p_N1__AGTGGGAGTAACGCGA-1	Stroma	6.61656
001-062_T0_COL_LP_5p_N1__CGTTGGGAGGTTCCTA-1	Stroma	15.308
001-062_T0_COL_LP_5p_N1__AACCGCGTCAACCATG-1	Stroma	6.76674
001-062_T0_COL_LP_5p_N1__GATGAGGAGCTGAAAT-1	Stroma	6.24027
001-062_T0_COL_LP_5p_N1__ACGGAGACACGGTTTA-1	Stroma	13.8088
001-062_T0_COL_LP_5p_N1__CTCTAATTCATCGCTC-1	Stroma	5.3109
001-062_T0_COL_LP_5p_N1__CAACTAGGTGAGGGAG-1	Stroma	6.72872
001-062_T0_COL_LP_5p_N1__CTTTGCGAGAGTGACC-1	Stroma	21.0505
001-062_T0_COL_LP_5p_N1__GCATGCGAGCTAACTC-1	Stroma	5.65756
001-062_T0_COL_LP_5p_N1__TGCGGGTAGTGCCAGA-1	Stroma	5.22176
001-062_T0_COL_LP_5p_N1__CTAGCCTGTCTCATCC-1	Stroma	1.65113
001-062_T0_COL_LP_5p_N1__GGATTACTCCTTGCCA-1	Stroma	6.12294
001-062_T0_COL_LP_5p_N1__CGCCAAGCAATAAGCA-1	Stroma	5.29407
001-062_T0_COL_LP_5p_N1__GACGTTAGTCCAAGTT-1	Stroma	3.09235
001-062_T0_COL_LP_5p_N1__ATTTCTGGTCACTGGC-1	Stroma	3.45339
001-062_T0_COL_LP_5p_N1__CTACATTCAGAAGCAC-1	Stroma	20.6999
001-062_T0_COL_LP_5p_N1__AAAGTAGAGGTAGCCA-1	Stroma	3.26999
001-062_T0_COL_LP_5p_N1__ACGCCAGCACACGCTG-1	Stroma	6.24998
001-062_T0_COL_LP_5p_N1__TATCTCAAGCTCTCGG-1	Stroma	4.16146
001-062_T0_COL_LP_5p_N1__ACAGCCGAGAGGTTAT-1	Stroma	2.90078
001-062_T0_COL_LP_5p_N1__TTGAACGAGAACAATC-1	Stroma	3.00197
001-062_T0_COL_LP_5p_N1__ACAGCCGTCGCGTTTC-1	Stroma	6.69121
001-062_T0_COL_LP_5p_N1__GGAACTTGTAAGGGAA-1	Stroma	2.41311
001-062_T0_COL_LP_5p_N1__GACCAATAGAGATGAG-1	Stroma	0.666758
001-062_T0_COL_LP_5p_N1__ACGCCGAGTGTAATGA-1	Stroma	24.8715
001-062_T0_COL_LP_5p_N1__ATCTGCCGTCTTGTCC-1	Stroma	21.1063
001-062_T0_COL_LP_5p_N1__AGTCTTTGTGGCAAAC-1	Stroma	8.05738
001-062_T0_COL_LP_5p_N1__GCATACATCCTTTCTC-1	Stroma	1.82894
001-062_T0_COL_LP_5p_N1__AAGTCTGTCATGCTCC-1	Stroma	4.31949
001-062_T0_COL_LP_5p_N1__TTTGTCATCGGTGTCG-1	Stroma	6.75075
001-062_T0_COL_LP_5p_N1__GACCAATCACCAGCAC-1	Stroma	1.68096
001-062_T0_COL_LP_5p_N1__GATTCAGCACGAGAGT-1	Stroma	6.87039
001-062_T0_COL_LP_5p_N1__TTAACTCTCACGATGT-1	Stroma	10.0304
001-062_T0_COL_LP_5p_N1__CGTTCTGGTTGCTCCT-1	Stroma	11.2824
001-062_T0_COL_LP_5p_N1__CAAGATCCATTAGCCA-1	Stroma	8.42824
001-062_T0_COL_LP_5p_N1__GGTGTTAGTAGCCTAT-1	Stroma	3.12353
001-062_T0_COL_LP_5p_N1__GTTTCTATCTGGTTCC-1	Stroma	2.56915
001-062_T0_COL_LP_5p_N1__GCTTCCAGTCCTCCAT-1	Stroma	4.6774
001-062_T0_COL_LP_5p_N1__GTCACAAGTAGAGTGC-1	Stroma	1.78188
001-062_T0_COL_LP_5p_N1__TACCTATTCAACACAC-1	Stroma	14.0835
001-062_T0_COL_LP_5p_N1__TAGTGGTAGCCTATGT-1	Stroma	6.99321
001-062_T0_COL_LP_5p_N1__CACCTTGGTGGGTCAA-1	Stroma	7.41546
001-062_T0_COL_LP_5p_N1__GACTACAGTTCTCATT-1	Stroma	12.326
001-062_T0_COL_LP_5p_N1__TTAGTTCTCACCAGGC-1	Stroma	1.33875
001-062_T0_COL_LP_5p_N1__CAGCGACAGAATGTGT-1	Stroma	6.14362
001-062_T0_COL_LP_5p_N1__AAAGTAGGTAGCCTAT-1	Stroma	6.02038
001-062_T0_COL_LP_5p_N1__GGGCATCAGCCGTCGT-1	Stroma	5.60976
001-062_T0_COL_LP_5p_N1__CTACGTCGTTCAGTAC-1	Stroma	6.23874
001-062_T0_COL_LP_5p_N1__CGTAGCGGTTCAGCGC-1	Stroma	22.4883
001-062_T0_COL_LP_5p_N1__GCTCTGTCAGCATACT-1	Stroma	4.55028
001-062_T0_COL_LP_5p_N1__TGCGGGTCACGACGAA-1	Stroma	1.09285
001-062_T0_COL_LP_5p_N1__CCGGGATAGTTATCGC-1	Stroma	2.2823
001-062_T0_COL_LP_5p_N1__GAACGGAGTAATCACC-1	Stroma	1.31878
001-062_T0_COL_LP_5p_N1__GATCGCGAGTAGATGT-1	Stroma	6.9575
001-062_T0_COL_LP_5p_N1__CTCTAATGTAGCTTGT-1	Stroma	8.54575
001-062_T0_COL_LP_5p_N1__GCACATATCCGGCACA-1	Stroma	5.49859
001-062_T0_COL_LP_5p_N1__GGACATTCATTGGTAC-1	Stroma	4.87629
001-062_T0_COL_LP_5p_N1__GTGAAGGCAAACTGTC-1	Stroma	8.13696
001-062_T0_COL_LP_5p_N1__TGCACCTTCGGCTTGG-1	Stroma	8.69109
001-062_T0_COL_LP_5p_N1__TCGTACCAGTGTTGAA-1	Stroma	2.38855
001-062_T0_COL_LP_5p_N1__CCTCAGTAGCACCGTC-1	Stroma	10.8912
001-062_T0_COL_LP_5p_N1__AAATGCCGTCTTGTCC-1	Stroma	11.4555
001-062_T0_COL_LP_5p_N1__GAACATCGTCATGCCG-1	Stroma	11.6972
001-062_T0_COL_LP_5p_N1__ACTGAGTTCATACGGT-1	Stroma	10.3891
001-062_T0_COL_LP_5p_N1__TCTTTCCGTCTCTCTG-1	Stroma	7.54742
001-062_T0_COL_LP_5p_N1__TCGAGGCGTTCCATGA-1	Stroma	11.5212
001-062_T0_COL_LP_5p_N1__ATCCGAACAAGCCCAC-1	Stroma	2.69633
001-062_T0_COL_LP_5p_N1__TGACGGCCATATGGTC-1	Stroma	2.73923
001-062_T0_COL_LP_5p_N1__CGATCGGAGGACAGCT-1	Stroma	6.00677
001-062_T0_COL_LP_5p_N1__CTGATAGCAGTATGCT-1	Stroma	2.67253
001-062_T0_COL_LP_5p_N1__CGGACACAGGCATGGT-1	Stroma	3.68443
001-062_T0_COL_LP_5p_N1__CCGGTAGGTTCCGGCA-1	Stroma	3.50673
001-062_T0_COL_LP_5p_N1__ATGCGATCAGTACACT-1	Stroma	4.56064
001-062_T0_COL_LP_5p_N1__GACCTGGCAGACAGGT-1	Stroma	5.09069
001-062_T0_COL_LP_5p_N1__TAGTGGTTCCATGAAC-1	Stroma	4.27542
001-062_T0_COL_LP_5p_N1__CATTCGCAGGTGTGGT-1	Stroma	3.3631
001-062_T0_COL_LP_5p_N1__GCCAAATTCCGCAAGC-1	Stroma	9.29677
001-062_T0_COL_LP_5p_N1__CATGGCGCAATAGCGG-1	Stroma	3.56143
001-062_T0_COL_LP_5p_N1__TTGTAGGCAAGGGTCA-1	Stroma	4.87721
001-062_T0_COL_LP_5p_N1__GGGTCTGGTTAGTGGG-1	Stroma	3.62175
001-062_T0_COL_LP_5p_N1__CGCGTTTAGCGATGAC-1	Stroma	3.58663
001-062_T0_COL_LP_5p_N1__TCTGAGAAGGGTGTTG-1	Stroma	3.70245
001-062_T0_COL_LP_5p_N1__TACTCGCTCTACTTAC-1	Stroma	6.54284
001-062_T0_COL_LP_5p_N1__TGATTTCGTAAGTGTA-1	Stroma	4.4263
001-062_T0_COL_LP_5p_N1__AGCAGCCTCACAGGCC-1	Stroma	13.0187
001-062_T0_COL_LP_5p_N1__GTCATTTAGCTACCGC-1	Stroma	2.14979
001-062_T0_COL_LP_5p_N1__TGACAACTCGGACAAG-1	Stroma	3.92391
001-062_T0_COL_LP_5p_N1__ATGAGGGGTCACACGC-1	Stroma	7.5103
001-062_T0_COL_LP_5p_N1__AACTCCCAGCCGCCTA-1	Stroma	1.44237
001-062_T0_COL_LP_5p_N1__CAGGTGCTCTCTAGGA-1	Stroma	2.88465
001-062_T0_COL_LP_5p_N1__TCGCGTTTCAAAGACA-1	Stroma	3.45407
001-062_T0_COL_LP_5p_N1__GTCATTTCACATTTCT-1	Stroma	2.77378
001-062_T0_COL_LP_5p_N1__GCACTCTAGTCGTTTG-1	Stroma	3.44599
001-062_T0_COL_LP_5p_N1__GGGAATGCATGCTAGT-1	Stroma	10.6788
001-062_T0_COL_LP_5p_N1__GGACAGAAGTCTCGGC-1	Stroma	14.997
001-062_T0_COL_LP_5p_N1__GCGAGAACAGGACGTA-1	Stroma	4.11078
001-062_T0_COL_LP_5p_N1__CCTTTCTCACTTGGAT-1	Stroma	5.48227
001-062_T0_COL_LP_5p_N1__GTCATTTCAAATTGCC-1	Stroma	3.12266
001-062_T0_COL_LP_5p_N1__ACGGGCTCATTAGGCT-1	Stroma	5.94018
001-062_T0_COL_LP_5p_N1__TCAGATGAGCCATCGC-1	Stroma	4.92938
001-062_T0_COL_LP_5p_N1__CACATTTAGTGTCTCA-1	Stroma	7.91978
001-062_T0_COL_LP_5p_N1__ATGCGATGTACTTCTT-1	Stroma	5.45666
001-062_T0_COL_LP_5p_N1__TATTACCAGATGTGGC-1	Stroma	6.14317
001-062_T0_COL_LP_5p_N1__TTTCCTCAGTCCGTAT-1	Stroma	2.03844
001-062_T0_COL_LP_5p_N1__TTTACTGAGCCCGAAA-1	Stroma	2.82565
001-062_T0_COL_LP_5p_N1__CCTTCGATCAGTTGAC-1	Stroma	10.2114
001-062_T0_COL_LP_5p_N1__AAAGTAGAGATAGTCA-1	Stroma	7.54177
001-062_T0_COL_LP_5p_N1__CTCGTACGTTGTGGCC-1	Stroma	7.84498
001-062_T0_COL_LP_5p_N1__TTGCCGTAGGATGGAA-1	Stroma	6.79708
001-062_T0_COL_LP_5p_N1__AAGACCTCAGGTTTCA-1	Stroma	9.2437
001-062_T0_COL_LP_5p_N1__CATTATCGTCTAGTGT-1	Stroma	8.42584
001-062_T0_COL_LP_5p_N1__AGCGTATTCTATCCTA-1	Stroma	4.32313
001-062_T0_COL_LP_5p_N1__TTTGTCAGTGTGAAAT-1	Stroma	1.23502
001-062_T0_COL_LP_5p_N1__TGTTCCGGTTTGACTG-1	Stroma	1.37019
001-062_T0_COL_LP_5p_N1__TGACTAGGTAATCGTC-1	Stroma	7.67987
001-062_T0_COL_LP_5p_N1__CAGAATCAGGGAGTAA-1	Stroma	3.03142
001-062_T0_COL_LP_5p_N1__AGCGTATGTCTCCACT-1	Stroma	1.83735
001-062_T0_COL_LP_5p_N1__TCTCTAAGTCTAGTGT-1	Stroma	10.3557
001-062_T0_COL_LP_5p_N1__TGCCCATCATTAACCG-1	Stroma	3.69743
001-062_T0_COL_LP_5p_N1__ATTCTACTCAGAGACG-1	Stroma	6.7019
001-062_T0_COL_LP_5p_N1__CTCGAGGGTGACAAAT-1	Stroma	5.99434
001-062_T0_COL_LP_5p_N1__GCAATCACAGTGGGAT-1	Stroma	2.35193
001-062_T0_COL_LP_5p_N1__GAGTCCGTCCTCGCAT-1	Stroma	2.34562
001-062_T0_COL_LP_5p_N1__TCTCTAACAATGGAAT-1	Stroma	4.28176
001-062_T0_COL_LP_5p_N1__TACCTATAGACGCAAC-1	Stroma	8.7093
001-062_T0_COL_LP_5p_N1__TGCCCATCAATCGGTT-1	Stroma	3.25406
001-062_T0_COL_LP_5p_N1__CTAACTTGTCAGAAGC-1	Stroma	2.44405
001-062_T0_COL_LP_5p_N1__TCAGGTAAGCATCATC-1	Stroma	2.27223
001-062_T0_COL_LP_5p_N1__AAACCTGGTTATTCTC-1	Stroma	13.575
001-062_T0_COL_LP_5p_N1__TCAGATGGTCTCTTTA-1	Stroma	2.21411
001-062_T0_COL_LP_5p_N1__ACTTACTAGCAGGCTA-1	Stroma	10.0821
001-062_T0_COL_LP_5p_N1__TGATTTCCAAGAAGAG-1	Stroma	3.45071
001-062_T0_COL_LP_5p_N1__AGTGTCAGTTGGTTTG-1	Stroma	6.10856
001-062_T0_COL_LP_5p_N1__CAGTAACTCGAATGGG-1	Stroma	2.75879
001-062_T0_COL_LP_5p_N1__ACCAGTAGTGTCCTCT-1	Stroma	9.37182
001-062_T0_COL_LP_5p_N1__GACCAATAGGGATCTG-1	Stroma	3.20038
001-062_T0_COL_LP_5p_N1__AACCATGAGAGGGCTT-1	Stroma	4.86026
001-062_T0_COL_LP_5p_N1__TGGGCGTCACCAACCG-1	Stroma	13.839
001-062_T0_COL_LP_5p_N1__TCGCGAGAGTCCCACG-1	Stroma	9.53145
001-062_T0_COL_LP_5p_N1__CTGGTCTAGAGTAATC-1	Stroma	9.70368
001-062_T0_COL_LP_5p_N1__CTACGTCTCGAGAGCA-1	Stroma	9.05846
001-062_T0_COL_LP_5p_N1__AACTCAGGTCATGCCG-1	Stroma	5.58294
001-062_T0_COL_LP_5p_N1__CATGCCTAGTCTCAAC-1	Stroma	4.61695
001-062_T0_COL_LP_5p_N1__TTATGCTTCGTTTGCC-1	Stroma	11.4037
001-062_T0_COL_LP_5p_N1__CGGTTAATCATGTGGT-1	Stroma	2.01512
001-062_T0_COL_LP_5p_N1__GTATTCTGTTCCACAA-1	Stroma	5.76488
001-062_T0_COL_LP_5p_N1__CCTACCATCATAAAGG-1	Stroma	7.88022
001-062_T0_COL_LP_5p_N1__CGAATGTTCTCTGCTG-1	Stroma	9.15568
001-062_T0_COL_LP_5p_N1__TGGCCAGGTCACCCAG-1	Stroma	0.729813
001-062_T0_COL_LP_5p_N1__ATTTCTGGTTCGTCTC-1	Stroma	5.68849
001-062_T0_COL_LP_5p_N1__CAAGGCCTCAGTACGT-1	Stroma	2.75356
001-062_T0_COL_LP_5p_N1__GGCTGGTTCAATCTCT-1	Stroma	7.81555
001-062_T0_COL_LP_5p_N1__CAGGTGCTCCAAACAC-1	Stroma	3.98331
001-062_T0_COL_LP_5p_N1__TCATTACAGGGCATGT-1	Stroma	6.66139
001-062_T0_COL_LP_5p_N1__TGTCCCACAGGGTATG-1	Stroma	10.4146
001-062_T0_COL_LP_5p_N1__GGAAAGCAGATATGCA-1	Stroma	2.68263
001-062_T0_COL_LP_5p_N1__TATCAGGCAGAGTGTG-1	Stroma	5.91138
001-062_T0_COL_LP_5p_N1__AAAGCAAGTCCGACGT-1	Stroma	2.20985
001-062_T0_COL_LP_5p_N1__GACTAACAGGCATGTG-1	Stroma	10.903
001-062_T0_COL_LP_5p_N1__GGCAATTCATGTCCTC-1	Stroma	4.1529
001-062_T0_COL_LP_5p_N1__CGTCCATCAGCCAATT-1	Stroma	2.90373
001-062_T0_COL_LP_5p_N1__CAAGATCAGTTTCCTT-1	Stroma	11.7684
001-062_T0_COL_LP_5p_N1__CGCTGGATCAGCAACT-1	Stroma	5.13886
001-062_T0_COL_LP_5p_N1__TAGTTGGAGGTGACCA-1	Stroma	3.40885
001-062_T0_COL_LP_5p_N1__TGTGTTTCAGGGTATG-1	Stroma	4.47056
001-062_T0_COL_LP_5p_N1__CCACTACGTGAGTATA-1	Stroma	0.0550016
001-062_T0_COL_LP_5p_N1__CCACTACTCCCATTTA-1	Stroma	8.53321
001-062_T0_COL_LP_5p_N1__AGTTGGTAGTGAAGTT-1	Stroma	10.9475
001-062_T0_COL_LP_5p_N1__TTCGAAGGTTATCACG-1	Stroma	3.02621
001-062_T0_COL_LP_5p_N1__AGTGGGATCGTCTGAA-1	Stroma	1.73144
001-062_T0_COL_LP_5p_N1__TGAGGGACAGACGTAG-1	Stroma	5.60712
001-062_T0_COL_LP_5p_N1__TTATGCTCAATACGCT-1	Stroma	13.6575
001-062_T0_COL_LP_5p_N1__GTGAAGGGTGAAATCA-1	Stroma	6.32103
001-062_T0_COL_LP_5p_N1__AAGACCTAGCACCGCT-1	Stroma	5.97379
001-062_T0_COL_LP_5p_N1__TATGCCCTCTACTATC-1	Stroma	14.5095
001-062_T0_COL_LP_5p_N1__TTCGGTCTCCACGTGG-1	Stroma	4.95711
001-062_T0_COL_LP_5p_N1__AGCGGTCTCTCAAACG-1	Stroma	2.87631
001-062_T0_COL_LP_5p_N1__GGCGACTCAGCTGCAC-1	Stroma	3.39818
001-062_T0_COL_LP_5p_N1__GCATGTAGTCTAGTGT-1	Stroma	5.63329
001-062_T0_COL_LP_5p_N1__CAAGGCCGTGCCTGCA-1	Stroma	4.04573
001-062_T0_COL_LP_5p_N1__CTGCGGAGTTCCGTCT-1	Stroma	2.54761
001-062_T0_COL_LP_5p_N1__CGGAGCTTCTTGAGAC-1	Stroma	4.92648
001-062_T0_COL_LP_5p_N1__ACGGCCAGTATGAAAC-1	Stroma	3.67031
001-062_T0_COL_LP_5p_N1__CATTATCGTGTAATGA-1	Stroma	5.01939
001-062_T0_COL_LP_5p_N1__TGCCAAATCTCGTATT-1	Stroma	2.95965
001-062_T0_COL_LP_5p_N1__ATCGAGTGTTTGACTG-1	Stroma	3.13465
001-062_T0_COL_LP_5p_N1__GCACATACAAAGCAAT-1	Stroma	5.86179
001-062_T0_COL_LP_5p_N1__CCTAGCTCAAGGTTTC-1	Stroma	5.89733
001-062_T0_COL_LP_5p_N1__CCTTCGAGTTAAGTAG-1	Stroma	1.85168
001-062_T0_COL_LP_5p_N1__GACTGCGCAAGCCATT-1	Stroma	2.051
001-062_T0_COL_LP_5p_N1__TACACGAGTTATCCGA-1	Stroma	1.18914
001-062_T0_COL_LP_5p_N1__AAGTCTGGTGTCAATC-1	Stroma	7.77222
001-062_T0_COL_LP_5p_N1__AGAGTGGCAACGATGG-1	Stroma	4.3508
001-062_T0_COL_LP_5p_N1__CACCAGGTCGTCGTTC-1	Stroma	6.08329
001-062_T0_COL_LP_5p_N1__TAGTGGTCACATGACT-1	Stroma	7.10393
001-062_T0_COL_LP_5p_N1__GTGTTAGCAAGTAATG-1	Stroma	2.90655
001-062_T0_COL_LP_5p_N1__TGCTACCGTTCCTCCA-1	Stroma	2.22985
001-062_T0_COL_LP_5p_N1__TACGGGCCACTTCGAA-1	Stroma	1.99174
001-062_T0_COL_LP_5p_N1__ATAGACCGTGGAAAGA-1	Stroma	4.84267
001-062_T0_COL_LP_5p_N1__GCGCGATAGAAGGACA-1	Stroma	9.71663
001-062_T0_COL_LP_5p_N1__GTGTGCGAGGAATGGA-1	Stroma	7.68639
001-062_T0_COL_LP_5p_N1__AACTCTTAGTCCGGTC-1	Stroma	4.27339
001-062_T0_COL_LP_5p_N1__TGGACGCCAAACTGTC-1	Stroma	4.00991
001-062_T0_COL_LP_5p_N1__TTGAACGGTCCAGTGC-1	Stroma	6.63486
001-062_T0_COL_LP_5p_N1__AGTGAGGCATTGGCGC-1	Stroma	13.7403
001-062_T0_COL_LP_5p_N1__GTCACGGCAAAGGTGC-1	Stroma	4.92305
001-062_T0_COL_LP_5p_N1__TCACGAAGTGACCAAG-1	Stroma	6.24703
001-062_T0_COL_LP_5p_N1__CAGCAGCTCTGACCTC-1	Stroma	2.79264
001-062_T0_COL_LP_5p_N1__TTGAACGCATACGCCG-1	Stroma	3.02357
001-062_T0_COL_LP_5p_N1__GGACAAGTCCCACTTG-1	Stroma	6.31314
001-062_T0_COL_LP_5p_N1__TATCAGGCAAGAGTCG-1	Stroma	8.87462
001-062_T0_COL_LP_5p_N1__TCGCGTTCAGGCAGTA-1	Stroma	14.6333
001-062_T0_COL_LP_5p_N1__GTGGGTCCATTAACCG-1	Stroma	1.26659
001-062_T0_COL_LP_5p_N1__CCTCTGAAGTCGTTTG-1	Stroma	6.57755
001-062_T0_COL_LP_5p_N1__GCACATATCGTAGGTT-1	Stroma	5.53613
001-062_T0_COL_LP_5p_N1__GGTATTGTCTCCGGTT-1	Stroma	1.81496
001-062_T0_COL_LP_5p_N1__ACACTGACATAGGATA-1	Stroma	-0.311395
001-062_T0_COL_LP_5p_N1__AGCGTATTCGCTAGCG-1	Stroma	2.04721
001-062_T0_COL_LP_5p_N1__TATTACCAGAGTTGGC-1	Stroma	8.21403
001-062_T0_COL_LP_5p_N1__AGCTTGAGTAAGAGAG-1	Stroma	11.2881
001-062_T0_COL_LP_5p_N1__GACAGAGTCTCGTATT-1	Stroma	3.97554
001-062_T0_COL_LP_5p_N1__CGACTTCTCTCACATT-1	Stroma	1.86656
001-062_T0_COL_LP_5p_N1__GTGTGCGGTATGCTTG-1	Stroma	9.23196
001-062_T0_COL_LP_5p_N1__GTAACGTAGACTGTAA-1	Stroma	4.06673
001-062_T0_COL_LP_5p_N1__CTGATAGTCATGTCTT-1	Stroma	3.10429
001-062_T0_COL_LP_5p_N1__TACCTTAAGCGTAATA-1	Stroma	1.28705
001-062_T0_COL_LP_5p_N1__TCTGAGAGTAGGGTAC-1	Stroma	9.9581
001-062_T0_COL_LP_5p_N1__TGCTACCAGGGCACTA-1	Stroma	0.709654
001-062_T0_COL_LP_5p_N1__ACGGAGATCGGTCTAA-1	Stroma	4.04902
001-062_T0_COL_LP_5p_N1__TCGGTAATCTGCCCTA-1	Stroma	4.10445
001-062_T0_COL_LP_5p_N1__AGTGGGATCTAGCACA-1	Stroma	6.97312
001-062_T0_COL_LP_5p_N1__ATAACGCTCTTGACGA-1	Stroma	2.98176
001-062_T0_COL_LP_5p_N1__ACGGAGAAGACTGGGT-1	Stroma	7.8388
001-062_T0_COL_LP_5p_N1__CATTATCCATTAACCG-1	Stroma	3.84361
001-062_T0_COL_LP_5p_N1__AGTCTTTGTTATGCGT-1	Stroma	10.7159
001-062_T0_COL_LP_5p_N1__GAACGGAAGGTGCACA-1	Stroma	8.50391
001-062_T0_COL_LP_5p_N1__TACAGTGTCCGAGCCA-1	Stroma	2.72668
001-062_T0_COL_LP_5p_N1__CATGCCTAGGGATCTG-1	Stroma	6.11632
001-062_T0_COL_LP_5p_N1__CGGACACCATACGCCG-1	Stroma	15.9922
001-062_T0_COL_LP_5p_N1__TATCTCAGTGCTAGCC-1	Stroma	5.24524
001-062_T0_COL_LP_5p_N1__GCTCTGTTCCTGCTTG-1	Stroma	8.67619
001-062_T0_COL_LP_5p_N1__CCATTCGCAGCCAGAA-1	Stroma	2.65398
001-062_T0_COL_LP_5p_N1__GCATACATCTGAGTGT-1	Stroma	3.65122
001-062_T0_COL_LP_5p_N1__CACCAGGGTCATATGC-1	Stroma	3.87405
001-062_T0_COL_LP_5p_N1__GACACGCCATTCCTGC-1	Stroma	1.18497
001-062_T0_COL_LP_5p_N1__GACTAACGTGCCTGCA-1	Stroma	1.39288
001-062_T0_COL_LP_5p_N1__CAGGTGCTCGTCCAGG-1	Stroma	4.25086
001-062_T0_COL_LP_5p_N1__GACGCGTTCTCATTCA-1	Stroma	4.75388
001-062_T0_COL_LP_5p_N1__CCACCTATCAGTACGT-1	Stroma	1.94463
001-062_T0_COL_LP_5p_N1__GGAGCAAAGGAGTAGA-1	Stroma	2.84764
001-062_T0_COL_LP_5p_N1__ATTGGTGGTAAATGTG-1	Stroma	3.886
001-062_T0_COL_LP_5p_N1__AGTGTCATCATCGCTC-1	Stroma	7.87579
001-062_T0_COL_LP_5p_N1__CGGTTAATCACGGTTA-1	Stroma	3.88454
001-062_T0_COL_LP_5p_N1__GTCGGGTTCTGAAAGA-1	Stroma	2.78061
001-062_T0_COL_LP_5p_N1__CATTCGCAGAGACGAA-1	Stroma	5.69666
001-062_T0_COL_LP_5p_N1__CCTTTCTAGCTAGTGG-1	Stroma	9.60557
001-062_T0_COL_LP_5p_N1__TAGCCGGGTCGGCATC-1	Stroma	8.115
001-062_T0_COL_LP_5p_N1__GACTGCGGTAGCTAAA-1	Stroma	2.35495
001-062_T0_COL_LP_5p_N1__CACCAGGGTTCGGGCT-1	Stroma	7.13613
001-062_T0_COL_LP_5p_N1__GGCTCGATCCGCTGTT-1	Stroma	4.10584
001-062_T0_COL_LP_5p_N1__CGGAGTCTCCGTCATC-1	Stroma	4.83237
001-062_T0_COL_LP_5p_N1__TGGCTGGGTCTAACGT-1	Stroma	4.91631
001-062_T0_COL_LP_5p_N1__TGGTTCCTCTTTACGT-1	Stroma	7.44892
001-062_T0_COL_LP_5p_N1__TCCACACCATACTACG-1	Stroma	6.10848
001-062_T0_COL_LP_5p_N1__GATCGATCACCAACCG-1	Stroma	4.07315
001-062_T0_COL_LP_5p_N1__GTTAAGCTCATACGGT-1	Stroma	16.8906
001-062_T0_COL_LP_5p_N1__GTGAAGGCATTGGCGC-1	Stroma	12.2931
001-062_T0_COL_LP_5p_N1__GACACGCGTTCCCGAG-1	Stroma	2.01779
001-062_T0_COL_LP_5p_N1__TAGTTGGTCTCGCATC-1	Stroma	6.87332
001-062_T0_COL_LP_5p_N1__AACACGTGTGAGTATA-1	Stroma	5.55524
001-062_T0_COL_LP_5p_N1__GTCACAAAGCTGCCCA-1	Stroma	12.0258
001-062_T0_COL_LP_5p_N1__CCGGTAGCAGATTGCT-1	Stroma	6.2584
001-062_T0_COL_LP_5p_N1__ACCGTAAAGGATATAC-1	Stroma	12.1567
001-062_T0_COL_LP_5p_N1__TACTCGCAGCTCAACT-1	Stroma	3.10248
001-062_T0_COL_LP_5p_N1__CTTGGCTAGCCAGTAG-1	Stroma	10.3787
001-062_T0_COL_LP_5p_N1__ATTGGACGTCAAGCGA-1	Stroma	4.92241
001-062_T0_COL_LP_5p_N1__TGGTTCCAGTATCGAA-1	Stroma	3.27902
001-062_T0_COL_LP_5p_N1__GATGAGGGTCTTGCGG-1	Stroma	2.63855
001-062_T0_COL_LP_5p_N1__TTGAACGGTACGAAAT-1	Stroma	5.266
001-062_T0_COL_LP_5p_N1__CATCGAAGTCTAGTCA-1	Stroma	3.66889
001-062_T0_COL_LP_5p_N1__CATGCCTTCCGAACGC-1	Stroma	5.96264
001-062_T0_COL_LP_5p_N1__TCAGCAATCTGGAGCC-1	Stroma	10.4999
001-062_T0_COL_LP_5p_N1__GCCTCTAGTGTAAGTA-1	Stroma	3.87354
001-062_T0_COL_LP_5p_N1__AAAGTAGAGGCAAAGA-1	Stroma	5.17337
001-062_T0_COL_LP_5p_N1__ATTACTCAGGTGACCA-1	Stroma	2.37613
001-062_T0_COL_LP_5p_N1__CGTCACTGTCCGTTAA-1	Stroma	5.50631
001-062_T0_COL_LP_5p_N1__CTGAAACAGGCAAAGA-1	Stroma	7.73142
001-062_T0_COL_LP_5p_N1__TGCCAAAGTGCAGGTA-1	Stroma	12.0056
001-062_T0_COL_LP_5p_N1__GTGCATAGTCTCACCT-1	Stroma	8.09299
001-062_T0_COL_LP_5p_N1__CAGCATAGTCGAGATG-1	Stroma	3.73321
001-062_T0_COL_LP_5p_N1__TGGACGCCATGCCTAA-1	Stroma	3.82838
001-062_T0_COL_LP_5p_N1__CCTACCAAGCGTCTAT-1	Stroma	5.75259
001-062_T0_COL_LP_5p_N1__TGGTTAGGTAAGTGGC-1	Stroma	6.04244
001-062_T0_COL_LP_5p_N1__CACAAACTCGGCGCTA-1	Stroma	5.44483
001-062_T0_COL_LP_5p_N1__GCCAAATCAGATGAGC-1	Stroma	4.09194
001-062_T0_COL_LP_5p_N1__CCATTCGCATGAGCGA-1	Stroma	1.89903
001-062_T0_COL_LP_5p_N1__CATGCCTTCCCTCTTT-1	Stroma	6.11425
001-062_T0_COL_LP_5p_N1__TTTGCGCCATTACGAC-1	Stroma	10.5634
001-062_T0_COL_LP_5p_N1__GCGCAACGTTAAAGTG-1	Stroma	4.80377
001-062_T0_COL_LP_5p_N1__AGGGAGTGTGCACGAA-1	Stroma	5.75685
001-062_T0_COL_LP_5p_N1__TCTGAGAGTACAGACG-1	Stroma	11.5825
001-062_T0_COL_LP_5p_N1__TCTTCGGTCGCGATCG-1	Stroma	4.31084
001-062_T0_COL_LP_5p_N1__TTTACTGTCCATTCTA-1	Stroma	6.38841
001-062_T0_COL_LP_5p_N1__ATTATCCTCTGTCCGT-1	Stroma	2.06736
001-062_T0_COL_LP_5p_N1__GCCAAATAGTGTCTCA-1	Stroma	4.05919
001-062_T0_COL_LP_5p_N1__GAGTCCGCAATGGAGC-1	Stroma	7.84618
001-062_T0_COL_LP_5p_N1__CCTACACAGATGCCTT-1	Stroma	7.70394
001-062_T0_COL_LP_5p_N1__CAGCTGGGTACAGTTC-1	Stroma	3.2196
001-062_T0_COL_LP_5p_N1__TCAGCAATCGCCATAA-1	Stroma	6.54601
001-062_T0_COL_LP_5p_N1__CACACTCTCGTTACAG-1	Stroma	8.07203
001-062_T0_COL_LP_5p_N1__TACACGAAGAAGGGTA-1	Stroma	0.760759
001-062_T0_COL_LP_5p_N1__CGATGGCAGGGCTTCC-1	Stroma	6.35713
001-062_T0_COL_LP_5p_N1__GGACAAGTCTACCTGC-1	Stroma	3.79591
001-062_T0_COL_LP_5p_N1__TAAGAGATCAGGCGAA-1	Stroma	6.78436
001-062_T0_COL_LP_5p_N1__GATCGTACAATGGTCT-1	Stroma	3.53197
001-062_T0_COL_LP_5p_N1__GAGTCCGGTTCGTTGA-1	Stroma	4.11524
001-062_T0_COL_LP_5p_N1__GTACGTATCAATCACG-1	Stroma	8.0511
001-062_T0_COL_LP_5p_N1__CAGCGACTCTGATACG-1	Stroma	6.68946
001-062_T0_COL_LP_5p_N1__TGGGCGTGTCACTGGC-1	Stroma	8.35069
001-062_T0_COL_LP_5p_N1__TGGCCAGCAGTATAAG-1	Stroma	6.60394
001-062_T0_COL_LP_5p_N1__AGGCCACGTGTAAGTA-1	Stroma	5.69326
001-062_T0_COL_LP_5p_N1__TAGACCACAAGGTGTG-1	Stroma	1.94986
001-062_T0_COL_LP_5p_N1__CGGAGTCTCACTTACT-1	Stroma	9.30608
001-062_T0_COL_LP_5p_N1__GGTATTGGTGTGTGCC-1	Stroma	10.5947
001-062_T0_COL_LP_5p_N1__TATTACCTCCGCTGTT-1	Stroma	9.1732
001-062_T0_COL_LP_5p_N1__CGTGTCTTCGTCCGTT-1	Stroma	1.59114
001-062_T0_COL_LP_5p_N1__CGTCACTAGTGTCCAT-1	Stroma	8.93023
001-062_T0_COL_LP_5p_N1__ATAAGAGTCACCAGGC-1	Stroma	2.74888
001-062_T0_COL_LP_5p_N1__ACATCAGTCCAAAGTC-1	Stroma	6.0703
001-062_T0_COL_LP_5p_N1__TATGCCCGTCTAGTCA-1	Stroma	4.04912
001-062_T0_COL_LP_5p_N1__TTGTAGGCATGACATC-1	Stroma	6.5616
001-062_T0_COL_LP_5p_N1__TTTACTGAGCTGAAAT-1	Stroma	6.43103
001-062_T0_COL_LP_5p_N1__AAAGATGCATGCGCAC-1	Stroma	10.3752
001-062_T0_COL_LP_5p_N1__GATGCTAAGGAATTAC-1	Stroma	5.70784
001-062_T0_COL_LP_5p_N1__CACACCTAGCGTCAAG-1	Stroma	4.1998
001-062_T0_COL_LP_5p_N1__TCAACGACATCCCACT-1	Stroma	5.58346
001-062_T0_COL_LP_5p_N1__ACACCGGTCACCCTCA-1	Stroma	5.28586
001-062_T0_COL_LP_5p_N1__AGGTCCGTCGTCACGG-1	Stroma	1.74961
001-062_T0_COL_LP_5p_N1__TACAGTGGTGGTCCGT-1	Stroma	8.81879
001-062_T0_COL_LP_5p_N1__GCACATAGTCGCATAT-1	Stroma	18.1886
001-062_T0_COL_LP_5p_N1__CAGGTGCAGATGCCTT-1	Stroma	2.18241
001-062_T0_COL_LP_5p_N1__CGCTATCAGGATCGCA-1	Stroma	2.04463
001-062_T0_COL_LP_5p_N1__ACAGCTATCGGACAAG-1	Stroma	3.73015
001-062_T0_COL_LP_5p_N1__CGTGTAAAGACATAAC-1	Stroma	14.9626
001-062_T0_COL_LP_5p_N1__GCTCTGTAGAGTGACC-1	Stroma	2.9648
001-062_T0_COL_LP_5p_N1__TTCGAAGTCACAGTAC-1	Stroma	9.36342
001-062_T0_COL_LP_5p_N1__AGCATACGTTTGTTGG-1	Stroma	9.14961
001-062_T0_COL_LP_5p_N1__TGGTTAGAGGCCCTCA-1	Stroma	5.82548
001-062_T0_COL_LP_5p_N1__CTCCTAGCAAGTCTGT-1	Stroma	4.07087
001-062_T0_COL_LP_5p_N1__CGTTCTGGTACCGAGA-1	Stroma	2.49904
001-062_T0_COL_LP_5p_N1__GGGAGATCACCGCTAG-1	Stroma	6.39818
001-062_T0_COL_LP_5p_N1__TCTCTAATCGCTTGTC-1	Stroma	4.6206
001-062_T0_COL_LP_5p_N1__GTCACGGAGACAGAGA-1	Stroma	2.28199
001-062_T0_COL_LP_5p_N1__ATAGACCGTTAAGACA-1	Stroma	3.32535
001-062_T0_COL_LP_5p_N1__CATGACAGTTGTCTTT-1	Stroma	6.70744
001-062_T0_COL_LP_5p_N1__ATTCTACAGGGCTCTC-1	Stroma	6.40057
001-062_T0_COL_LP_5p_N1__GCTCTGTCAAACCCAT-1	Stroma	6.95237
001-062_T0_COL_LP_5p_N1__AGGTCATAGCGTGTCC-1	Stroma	4.18091
001-062_T0_COL_LP_5p_N1__GATCGATAGAATGTGT-1	Stroma	1.11646
001-062_T0_COL_LP_5p_N1__CTGAAGTAGTACGTTC-1	Stroma	3.6831
001-062_T0_COL_LP_5p_N1__CTTACCGAGAGACTTA-1	Stroma	3.64548
001-062_T0_COL_LP_5p_N1__CTAATGGCATCCGCGA-1	Stroma	11.7265
001-062_T0_COL_LP_5p_N1__TTCTCAACATCACGTA-1	Stroma	6.54603
001-062_T0_COL_LP_5p_N1__CTTTGCGCAGCTATTG-1	Stroma	8.80033
001-062_T0_COL_LP_5p_N1__GACCTGGTCTGCAAGT-1	Stroma	10.879
001-062_T0_COL_LP_5p_N1__CGTAGCGAGGGCATGT-1	Stroma	9.41207
001-062_T0_COL_LP_5p_N1__CTGATAGGTTACAGAA-1	Stroma	13.7809
001-062_T0_COL_LP_5p_N1__GCAGTTATCTTAGCCC-1	Stroma	8.01418
001-062_T0_COL_LP_5p_N1__ACGAGCCGTTCCGTCT-1	Stroma	1.37098
001-062_T0_COL_LP_5p_N1__CTAATGGGTGCACCAC-1	Stroma	2.93909
001-062_T0_COL_LP_5p_N1__TTGGAACAGCCAGGAT-1	Stroma	4.04913
001-062_T0_COL_LP_5p_N1__CCTTCGACAACTGCTA-1	Stroma	4.54285
001-062_T0_COL_LP_5p_N1__ACCCACTGTTAAGACA-1	Stroma	17.1032
001-062_T0_COL_LP_5p_N1__TTAGGCATCGCCGTGA-1	Stroma	1.00425
001-062_T0_COL_LP_5p_N1__CCTCAGTTCTGCGACG-1	Stroma	4.63963
001-062_T0_COL_LP_5p_N1__ACGCAGCGTCTGCCAG-1	Stroma	4.8723
001-062_T0_COL_LP_5p_N1__GTGCATAAGTACGATA-1	Stroma	6.74416
001-062_T0_COL_LP_5p_N1__GCGACCACAGACGTAG-1	Stroma	5.69391
001-062_T0_COL_LP_5p_N1__TGACGGCGTATATCCG-1	Stroma	9.6021
001-062_T0_COL_LP_5p_N1__GTGCAGCCAAGTAGTA-1	Stroma	8.02487
001-062_T0_COL_LP_5p_N1__ACCCACTAGCTAGTTC-1	Stroma	2.60053
001-062_T0_COL_LP_5p_N1__TGCACCTGTCTTCAAG-1	Stroma	6.03665
001-062_T0_COL_LP_5p_N1__CTGTTTAAGCCGTCGT-1	Stroma	3.40596
001-062_T0_COL_LP_5p_N1__TTTCCTCTCGTTACAG-1	Stroma	5.30827
001-062_T0_COL_LP_5p_N1__AACACGTCATTGGTAC-1	Stroma	4.70772
001-062_T0_COL_LP_5p_N1__CAAGATCTCCTCATTA-1	Stroma	3.49886
001-062_T0_COL_LP_5p_N1__GTACTTTTCGTCCGTT-1	Stroma	7.88946
001-062_T0_COL_LP_5p_N1__ACGCCGATCAGTTCGA-1	Stroma	5.23449
001-062_T0_COL_LP_5p_N1__GAATAAGTCGCGTTTC-1	Stroma	6.91885
001-062_T0_COL_LP_5p_N1__GCGCGATGTAGGCTGA-1	Stroma	12.4954
001-062_T0_COL_LP_5p_N1__TATCTCACACACGCTG-1	Stroma	5.10468
001-062_T0_COL_LP_5p_N1__GGCGTGTTCGTTACGA-1	Stroma	3.84019
001-062_T0_COL_LP_5p_N1__AGCGTATGTAAGAGGA-1	Stroma	8.25557
001-062_T0_COL_LP_5p_N1__ATCTACTTCACTTATC-1	Stroma	1.69103
001-062_T0_COL_LP_5p_N1__CGGGTCATCGAACTGT-1	Stroma	2.58769
001-062_T0_COL_LP_5p_N1__TACTTGTAGAACTGTA-1	Stroma	3.7126
001-062_T0_COL_LP_5p_N1__GGAATAAGTGAGGCTA-1	Stroma	3.14215
001-062_T0_COL_LP_5p_N1__GATCAGTCACTTACGA-1	Stroma	5.91879
001-062_T0_COL_LP_5p_N1__TACTTGTTCTGGTTCC-1	Stroma	9.38556
001-062_T0_COL_LP_5p_N1__GTATTCTGTACCTACA-1	Stroma	3.20924
001-062_T0_COL_LP_5p_N1__GACGGCTAGAGCAATT-1	Stroma	17.5076
001-062_T0_COL_LP_5p_N1__TGTTCCGAGACTTTCG-1	Stroma	1.13972
001-062_T0_COL_LP_5p_N1__AGGCCGTTCCTACAGA-1	Stroma	1.17506
001-062_T0_COL_LP_5p_N1__CCTTACGCAGTAAGCG-1	Stroma	5.28418
001-062_T0_COL_LP_5p_N1__CCTCTGACAACACCCG-1	Stroma	4.93971
001-062_T0_COL_LP_5p_N1__TTTCCTCCAGGTGGAT-1	Stroma	1.72382
001-062_T0_COL_LP_5p_N1__CAGTCCTAGTGAATTG-1	Stroma	13.3454
001-062_T0_COL_LP_5p_N1__GGAACTTGTGCATCTA-1	Stroma	7.37303
001-062_T0_COL_LP_5p_N1__GAGTCCGGTAAGGGCT-1	Stroma	7.26041
001-062_T0_COL_LP_5p_N1__GACCTGGGTACAGTGG-1	Stroma	4.84356
001-062_T0_COL_LP_5p_N1__CGCCAAGGTCGCCATG-1	Stroma	3.93771
001-062_T0_COL_LP_5p_N1__GTTACAGTCCTGTAGA-1	Stroma	8.01796
001-062_T0_COL_LP_5p_N1__GAGCAGAAGACAGGCT-1	Stroma	6.95843
001-062_T0_COL_LP_5p_N1__ACGGCCACAAATTGCC-1	Stroma	1.42282
001-062_T0_COL_LP_5p_N1__CAGTCCTCAATAGCGG-1	Stroma	6.47128
001-062_T0_COL_LP_5p_N1__CGCTGGAGTTTGGCGC-1	Stroma	3.92281
001-062_T0_COL_LP_5p_N1__TAGGCATCATGAACCT-1	Stroma	6.76986
001-062_T0_COL_LP_5p_N1__AAATGCCGTAGAGGAA-1	Stroma	2.73356
001-062_T0_COL_LP_5p_N1__AACTCTTGTCATGCCG-1	Stroma	2.66037
001-062_T0_COL_LP_5p_N1__TAAGCGTTCGTTGACA-1	Stroma	5.49048
001-062_T0_COL_LP_5p_N1__CATCAGACACTTCGAA-1	Stroma	8.28996
001-062_T0_COL_LP_5p_N1__TGACAACTCACCCGAG-1	Stroma	8.31
001-062_T0_COL_LP_5p_N1__CGAGCCAAGCCAGTTT-1	Stroma	6.88121
001-062_T0_COL_LP_5p_N1__TGACAACGTGCCTGTG-1	Stroma	3.46322
001-062_T0_COL_LP_5p_N1__TTCTCCTTCGAATGGG-1	Stroma	2.48584
001-062_T0_COL_LP_5p_N1__ACGTCAAGTCTAGTCA-1	Stroma	3.19234
001-062_T0_COL_LP_5p_N1__CGTCACTGTACAGTGG-1	Stroma	12.8587
001-062_T0_COL_LP_5p_N1__TCTGAGATCTTCAACT-1	Stroma	2.05002
001-062_T0_COL_LP_5p_N1__ATCACGATCCCTCTTT-1	Stroma	3.72749
001-062_T0_COL_LP_5p_N1__TACTTACGTACGCACC-1	Stroma	6.7395
001-062_T0_COL_LP_5p_N1__TGTGTTTTCACGCGGT-1	Stroma	9.04965
001-062_T0_COL_LP_5p_N1__GGCAATTAGTGGAGAA-1	Stroma	4.72228
001-062_T0_COL_LP_5p_N1__GGCAATTCACTGTTAG-1	Stroma	2.42791
001-062_T0_COL_LP_5p_N1__TTGACTTGTCATATCG-1	Stroma	5.83996
001-062_T0_COL_LP_5p_N1__CTCGGGACACGAGAGT-1	Stroma	1.69972
001-062_T0_COL_LP_5p_N1__TAGGCATGTGGTCTCG-1	Stroma	3.91357
001-062_T0_COL_LP_5p_N1__CGTCCATCATGTCTCC-1	Stroma	2.4537
001-062_T0_COL_LP_5p_N1__ACCGTAAGTTATCCGA-1	Stroma	3.19292
001-062_T0_COL_LP_5p_N1__CTCCTAGGTTTGTTTC-1	Stroma	5.04198
001-062_T0_COL_LP_5p_N1__TGGGCGTAGTCGCCGT-1	Stroma	4.11185
001-062_T0_COL_LP_5p_N1__TTAGGACAGCAATCTC-1	Stroma	1.72567
001-062_T0_COL_LP_5p_N1__AACTGGTTCGTTGCCT-1	Stroma	2.91431
001-062_T0_COL_LP_5p_N1__TCTTTCCTCCAAACTG-1	Stroma	2.47928
001-062_T0_COL_LP_5p_N1__TGAGGGATCAGCTGGC-1	Stroma	5.34849
001-062_T0_COL_LP_5p_N1__TTAACTCAGGGCACTA-1	Stroma	2.59749
001-062_T0_COL_LP_5p_N1__ATCTACTAGCCCTAAT-1	Stroma	4.74411
001-062_T0_COL_LP_5p_N1__AAAGCAAGTTACTGAC-1	Stroma	6.14543
001-062_T0_COL_LP_5p_N1__GTACTTTTCTGTCCGT-1	Stroma	6.41104
001-062_T0_COL_LP_5p_N1__GGATGTTTCTGCGTAA-1	Stroma	6.14311
001-062_T0_COL_LP_5p_N1__CCATGTCCATGCAACT-1	Stroma	2.27377
001-062_T0_COL_LP_5p_N1__AACGTTGAGATGCCAG-1	Stroma	1.70104
001-062_T0_COL_LP_5p_N1__TCACGAACACCCATGG-1	Stroma	1.21618
001-062_T0_COL_LP_5p_N1__CCAATCCGTTATCACG-1	Stroma	3.67261
001-062_T0_COL_LP_5p_N1__CTCGAAATCATCACCC-1	Stroma	9.66347
001-062_T0_COL_LP_5p_N1__TGACTTTAGATCTGAA-1	Stroma	9.78063
001-062_T0_COL_LP_5p_N1__GCGACCAGTTGGACCC-1	Stroma	9.096
001-062_T0_COL_LP_5p_N1__ATGCGATCACTCAGGC-1	Stroma	1.56119
001-062_T0_COL_LP_5p_N1__GCGGGTTCAGTGGGAT-1	Stroma	2.10129
001-062_T0_COL_LP_5p_N1__CTCGAGGTCCGCGTTT-1	Stroma	1.52023
001-062_T0_COL_LP_5p_N1__CTGTGCTGTTAGATGA-1	Stroma	1.12025
001-062_T0_COL_LP_5p_N1__TTTACTGTCTAAGCCA-1	Stroma	5.54482
001-062_T0_COL_LP_5p_N1__ACAGCCGAGCCAACAG-1	Stroma	3.84362
001-062_T0_COL_LP_5p_N1__ACGCAGCAGCAACGGT-1	Stroma	0.569646
001-062_T0_COL_LP_5p_N1__TGCGGGTGTCGTCTTC-1	Stroma	6.05143
001-062_T0_COL_LP_5p_N1__AACGTTGCAAGCCATT-1	Stroma	3.29632
001-062_T0_COL_LP_5p_N1__ACGCCAGTCCAGTAGT-1	Stroma	2.57974
001-062_T0_COL_LP_5p_N1__CATTATCCAGTCCTTC-1	Stroma	1.14096
001-062_T0_COL_LP_5p_N1__CCTTACGGTGACGCCT-1	Stroma	8.61703
001-062_T0_COL_LP_5p_N1__CACACAAGTAGTAGTA-1	Stroma	2.82946
001-062_T0_COL_LP_5p_N1__GGATTACCAAGCCCAC-1	Stroma	7.63883
001-062_T0_COL_LP_5p_N1__TCGCGAGAGAAACCTA-1	Stroma	17.831
001-062_T0_COL_LP_5p_N1__CGGGTCACACATGGGA-1	Stroma	11.3734
001-062_T0_COL_LP_5p_N1__GATCGTACAAGGACAC-1	Stroma	11.0274
001-062_T0_COL_LP_5p_N1__CTAATGGAGCTAGCCC-1	Stroma	3.06583
001-062_T0_COL_LP_5p_N1__GGCAATTAGATATGCA-1	Stroma	0.789555
001-062_T0_COL_LP_5p_N1__CCGGTAGGTCAACATC-1	Stroma	5.10392
001-062_T0_COL_LP_5p_N1__TACACGAAGATCCCGC-1	Stroma	5.16656
001-062_T0_COL_LP_5p_N1__TTAGTTCCACAGTCGC-1	Stroma	4.70814
001-062_T0_COL_LP_5p_N1__CACACTCGTCACACGC-1	Stroma	3.73377
001-062_T0_COL_LP_5p_N1__GTGCATAGTTTCCACC-1	Stroma	2.83568
001-062_T0_COL_LP_5p_N1__GATTCAGAGTACATGA-1	Stroma	2.36367
001-062_T0_COL_LP_5p_N1__ACATCAGGTAGAGCTG-1	Stroma	7.03956
001-062_T0_COL_LP_5p_N1__TCAGCAAGTAAGAGGA-1	Stroma	5.55837
001-062_T0_COL_LP_5p_N1__CACAAACTCCTGCCAT-1	Stroma	2.76772
001-062_T0_COL_LP_5p_N1__CAAGATCTCGCTGATA-1	Stroma	6.37911
001-062_T0_COL_LP_5p_N1__CAGATCAAGAGAGCTC-1	Stroma	4.28644
001-062_T0_COL_LP_5p_N1__CAACCTCAGTGCTGCC-1	Stroma	6.16628
001-062_T0_COL_LP_5p_N1__ACTTACTAGTGCAAGC-1	Stroma	2.9506
001-062_T0_COL_LP_5p_N1__TATCAGGTCGTAGGAG-1	Stroma	3.80838
001-062_T0_COL_LP_5p_N1__ATCACGAAGATGGGTC-1	Stroma	6.30885
001-062_T0_COL_LP_5p_N1__CTTGGCTAGCCAGAAC-1	Stroma	11.3749
001-062_T0_COL_LP_5p_N1__CGATCGGCATTCACTT-1	Stroma	5.58217
001-062_T0_COL_LP_5p_N1__CCACGGAAGTAGCCGA-1	Stroma	14.4404
001-062_T0_COL_LP_5p_N1__CATCAAGGTAGGCTGA-1	Stroma	0.971516
001-062_T0_COL_LP_5p_N1__TACTTGTGTGGTTTCA-1	Stroma	3.80247
001-062_T0_COL_LP_5p_N1__TGACAACAGCCCTAAT-1	Stroma	2.87449
001-062_T0_COL_LP_5p_N1__GTAGTCAAGCTTATCG-1	Stroma	2.0369
001-062_T0_COL_LP_5p_N1__TGCGGGTGTCGAACAG-1	Stroma	3.47371
001-062_T0_COL_LP_5p_N1__CCTACCAGTCGGCATC-1	Stroma	4.0804
001-062_T0_COL_LP_5p_N1__GAAGCAGAGACTAAGT-1	Stroma	7.13734
001-062_T0_COL_LP_5p_N1__GGCTGGTGTATATGGA-1	Stroma	4.70201
001-062_T0_COL_LP_5p_N1__CATCGGGGTAGTAGTA-1	Stroma	1.13293
001-062_T0_COL_LP_5p_N1__GTCGGGTCACGGTAGA-1	Stroma	4.8553
001-062_T0_COL_LP_5p_N1__GTGTTAGTCTTACCTA-1	Stroma	5.64455
001-062_T0_COL_LP_5p_N1__CTCTACGCATTAACCG-1	Stroma	8.43108
001-062_T0_COL_LP_5p_N1__CGGGTCAGTTTGACAC-1	Stroma	2.32327
001-062_T0_COL_LP_5p_N1__CTCGAGGCAGGTCCAC-1	Stroma	3.77383
001-062_T0_COL_LP_5p_N1__TCGGGACAGGAGTCTG-1	Stroma	3.07336
001-062_T0_COL_LP_5p_N1__GCTGCTTAGTGTTAGA-1	Stroma	2.88372
001-062_T0_COL_LP_5p_N1__CTCTGGTCAAGAAAGG-1	Stroma	7.49231
001-062_T0_COL_LP_5p_N1__TGAGCATTCTAGAGTC-1	Stroma	1.85223
001-062_T0_COL_LP_5p_N1__TGAGCCGGTCCTCCAT-1	Stroma	2.78238
001-062_T0_COL_LP_5p_N1__GGAGCAAAGCTCAACT-1	Stroma	4.4461
001-062_T0_COL_LP_5p_N1__GTTACAGCAGTTCATG-1	Stroma	3.00826
001-062_T0_COL_LP_5p_N1__TGGCGCACATGCTAGT-1	Stroma	8.69797
001-062_T0_COL_LP_5p_N1__ACCCACTCACCAGCAC-1	Stroma	5.69978
001-062_T0_COL_LP_5p_N1__CGACCTTGTACAGACG-1	Stroma	5.02093
001-062_T0_COL_LP_5p_N1__CGCGGTAAGGAGTTGC-1	Stroma	4.63237
001-062_T0_COL_LP_5p_N1__CACCTTGAGTGCTGCC-1	Stroma	7.1415
001-062_T0_COL_LP_5p_N1__TCACGAATCGCTGATA-1	Stroma	10.7305
001-062_T0_COL_LP_5p_N1__CCTATTATCCCTTGCA-1	Stroma	1.59732
001-062_T0_COL_LP_5p_N1__AACCGCGCATACGCCG-1	Stroma	3.92038
001-062_T0_COL_LP_5p_N1__AGTGAGGCAAAGTGCG-1	Stroma	8.41985
001-062_T0_COL_LP_5p_N1__GTACTCCCACAGCCCA-1	Stroma	5.27528
001-062_T0_COL_LP_5p_N1__TGAAAGACATTGCGGC-1	Stroma	2.12812
001-062_T0_COL_LP_5p_N1__AAGGCAGAGCCAGTTT-1	Stroma	2.81407
001-062_T0_COL_LP_5p_N1__ACCAGTACAGGATTGG-1	Stroma	3.597
001-062_T0_COL_LP_5p_N1__CTCGTACTCTAACTCT-1	Stroma	3.14662
001-062_T0_COL_LP_5p_N1__AAACGGGAGCAGCCTC-1	Stroma	2.76893
001-062_T0_COL_LP_5p_N1__CTAACTTTCTATCCTA-1	Stroma	4.73579
001-062_T0_COL_LP_5p_N1__TCAACGATCAGCTTAG-1	Stroma	2.70329
001-062_T0_COL_LP_5p_N1__CGAGCCATCACGACTA-1	Stroma	5.62514
001-062_T0_COL_LP_5p_N1__GGCGACTTCCTGCCAT-1	Stroma	3.55659
001-062_T0_COL_LP_5p_N1__GGATTACTCATTCACT-1	Stroma	4.75526
001-062_T0_COL_LP_5p_N1__CGAGCCATCTTGCAAG-1	Stroma	2.73883
001-062_T0_COL_LP_5p_N1__CCGTACTTCTACTATC-1	Stroma	1.7344
001-062_T0_COL_LP_5p_N1__GCATGCGAGGGCATGT-1	Stroma	5.20859
001-062_T0_COL_LP_5p_N1__CCAATCCCATCACCCT-1	Stroma	7.52434
001-062_T0_COL_LP_5p_N1__TGATTTCCATCGATTG-1	Stroma	1.77098
001-062_T0_COL_LP_5p_N1__CGTTGGGCAGTTCATG-1	Stroma	3.09193
001-062_T0_COL_LP_5p_N1__TCTATTGGTTTGTGTG-1	Stroma	4.23121
001-062_T0_COL_LP_5p_N1__CGTGTCTGTAAACCTC-1	Stroma	0.781791
001-062_T0_COL_LP_5p_N1__GCGCGATCAGGAATGC-1	Stroma	13.7175
001-062_T0_COL_LP_5p_N1__AATCCAGGTGTTCTTT-1	Stroma	0.333637
001-062_T0_COL_LP_5p_N1__TGGCGCATCCGAGCCA-1	Stroma	7.24208
001-062_T0_COL_LP_5p_N1__AGGGAGTCAGGACCCT-1	Stroma	3.63728
001-062_T0_COL_LP_5p_N1__GCCTCTACAAACTGTC-1	Stroma	2.62982
001-062_T0_COL_LP_5p_N1__AGGTCATCATTAGCCA-1	Stroma	4.53621
001-062_T0_COL_LP_5p_N1__TTGGCAACATTCCTGC-1	Stroma	11.0075
001-062_T0_COL_LP_5p_N1__CCCAATCTCACCTTAT-1	Stroma	3.50413
001-062_T0_COL_LP_5p_N1__GGTGAAGTCTGTTTGT-1	Stroma	3.17023
001-062_T0_COL_LP_5p_N1__CACTCCATCGATCCCT-1	Stroma	6.10842
001-062_T0_COL_LP_5p_N1__GGTATTGGTTGGTTTG-1	Stroma	4.22076
001-062_T0_COL_LP_5p_N1__TAGTTGGGTAGCGTGA-1	Stroma	5.161
001-062_T0_COL_LP_5p_N1__GACGCGTAGAGGGCTT-1	Stroma	4.97112
001-062_T0_COL_LP_5p_N1__CGGACGTAGCTAAGAT-1	Stroma	4.78694
001-062_T0_COL_LP_5p_N1__GAATGAAGTTTAAGCC-1	Stroma	1.71689
001-062_T0_COL_LP_5p_N1__TTTATGCGTGATGCCC-1	Stroma	3.36823
001-062_T0_COL_LP_5p_N1__AGCATACAGAATTCCC-1	Stroma	2.72839
001-062_T0_COL_LP_5p_N1__TATTACCCAAACGTGG-1	Stroma	3.7272
001-062_T0_COL_LP_5p_N1__GGACATTGTCGGGTCT-1	Stroma	7.44865
001-062_T0_COL_LP_5p_N1__TACCTATGTTAAAGAC-1	Stroma	7.44126
001-062_T0_COL_LP_5p_N1__TTAGTTCAGGCGCTCT-1	Stroma	5.82834
001-062_T0_COL_LP_5p_N1__TCATTTGTCTGTTGAG-1	Stroma	12.4752
001-062_T0_COL_LP_5p_N1__CCTACCATCCCAAGAT-1	Stroma	7.90792
001-062_T0_COL_LP_5p_N1__GCTTGAACAACACGCC-1	Stroma	3.82065
001-062_T0_COL_LP_5p_N1__ACATACGCAAAGGTGC-1	Stroma	2.14129
001-062_T0_COL_LP_5p_N1__TCTTTCCCAGCGAACA-1	Stroma	4.35566
001-062_T0_COL_LP_5p_N1__GCTGCAGCATGGAATA-1	Stroma	4.37143
001-062_T0_COL_LP_5p_N1__CTGGTCTCACGGTTTA-1	Stroma	6.05136
001-062_T0_COL_LP_5p_N1__AGCCTAACAAACTGCT-1	Stroma	9.55193
001-062_T0_COL_LP_5p_N1__TCATTTGCAAAGCGGT-1	Stroma	5.08296
001-062_T0_COL_LP_5p_N1__CGGAGCTTCCGCATCT-1	Stroma	3.47463
001-062_T0_COL_LP_5p_N1__ACATACGTCTTCCTTC-1	Stroma	5.76164
001-062_T0_COL_LP_5p_N1__CGTGTAAGTCCGTCAG-1	Stroma	4.33391
001-062_T0_COL_LP_5p_N1__TACCTTACAGCCAATT-1	Stroma	4.41306
001-062_T0_COL_LP_5p_N1__CGTGTAAAGTTCGCGC-1	Stroma	2.3187
001-062_T0_COL_LP_5p_N1__ACAGCTACAACACCCG-1	Stroma	6.54733
001-062_T0_COL_LP_5p_N1__CGCTATCCAGTAGAGC-1	Stroma	5.48368
001-062_T0_COL_LP_5p_N1__GGAATAAGTTGTCGCG-1	Stroma	5.03817
001-062_T0_COL_LP_5p_N1__CGTCACTTCTTGGGTA-1	Stroma	6.04211
001-062_T0_COL_LP_5p_N1__TCGGGACAGCGTTTAC-1	Stroma	11.118
001-062_T0_COL_LP_5p_N1__ACGGGTCGTCTAGCGC-1	Stroma	6.40004
001-062_T0_COL_LP_5p_N1__TCATTTGCATTCTTAC-1	Stroma	10.3385
001-062_T0_COL_LP_5p_N1__CACACCTGTTAGGGTG-1	Stroma	5.17804
001-062_T0_COL_LP_5p_N1__GAGTCCGTCCAAGTAC-1	Stroma	2.84464
001-062_T0_COL_LP_5p_N1__TAGAGCTCAGTGACAG-1	Stroma	3.76315
001-062_T0_COL_LP_5p_N1__CAAGATCTCCCTGACT-1	Stroma	0.901201
001-062_T0_COL_LP_5p_N1__TGACTAGGTGACAAAT-1	Stroma	10.6219
001-062_T0_COL_LP_5p_N1__CTCGAAACATAGGATA-1	Stroma	1.09674
001-062_T0_COL_LP_5p_N1__GTCATTTCACCGAATT-1	Stroma	1.58668
001-062_T0_COL_LP_5p_N1__CGGGTCAGTGATAAAC-1	Stroma	2.46047
001-062_T0_COL_LP_5p_N1__CGTTAGAAGGTCATCT-1	Stroma	8.00404
001-062_T0_COL_LP_5p_N1__CCATTCGGTGTTGGGA-1	Stroma	8.11404
001-062_T0_COL_LP_5p_N1__TGGTTCCTCGCTAGCG-1	Stroma	3.11495
001-062_T0_COL_LP_5p_N1__AGTAGTCAGACCTTTG-1	Stroma	5.75585
001-062_T0_COL_LP_5p_N1__CGAGCCATCACAAACC-1	Stroma	1.75233
001-062_T0_COL_LP_5p_N1__TACTCGCTCGGTCTAA-1	Stroma	3.10537
001-062_T0_COL_LP_5p_N1__CGGACGTCAATCGAAA-1	Stroma	1.04193
001-062_T0_COL_LP_5p_N1__TAGCCGGAGACTGTAA-1	Stroma	7.44329
001-062_T0_COL_LP_5p_N1__TAGTGGTGTCTGGTCG-1	Stroma	1.00844
001-062_T0_COL_LP_5p_N1__CGAGCACTCCTTAATC-1	Stroma	14.9868
001-062_T0_COL_LP_5p_N1__TAGACCACACCACGTG-1	Stroma	4.75332
001-062_T0_COL_LP_5p_N1__GCCAAATAGTCTTGCA-1	Stroma	0.78988
001-062_T0_COL_LP_5p_N1__TATCTCAAGGGAACGG-1	Stroma	1.4776
001-062_T0_COL_LP_5p_N1__CAACCTCAGTTACGGG-1	Stroma	5.94397
001-062_T0_COL_LP_5p_N1__ATAGACCAGTTAACGA-1	Stroma	8.80024
001-062_T0_COL_LP_5p_N1__GCACATAAGGAGTACC-1	Stroma	1.16856
001-062_T0_COL_LP_5p_N1__CGATTGATCATATCGG-1	Stroma	2.51376
001-062_T0_COL_LP_5p_N1__AAGGAGCGTTATGCGT-1	Stroma	1.85027
001-062_T0_COL_LP_5p_N1__CTCTACGCATTCGACA-1	Stroma	3.30285
001-062_T0_COL_LP_5p_N1__TCATTACCAAGCCCAC-1	Stroma	2.13793
001-062_T0_COL_LP_5p_N1__CAGCCGAAGTGCGTGA-1	Stroma	5.03588
001-062_T0_COL_LP_5p_N1__CTGATAGCAATGAATG-1	Stroma	4.14078
001-062_T0_COL_LP_5p_N1__TCAGATGGTAGCTGCC-1	Stroma	5.97169
001-062_T0_COL_LP_5p_N1__GCTGCTTAGAGACTAT-1	Stroma	2.22906
001-062_T0_COL_LP_5p_N1__TTAGGACCAGTCCTTC-1	Stroma	8.92944
001-062_T0_COL_LP_5p_N1__TTGGAACGTTCACCTC-1	Stroma	11.1461
001-062_T0_COL_LP_5p_N1__CGGACGTCACAGACTT-1	Stroma	1.64624
001-062_T0_COL_LP_5p_N1__CTCTAATCAGGCTCAC-1	Stroma	4.14714
001-062_T0_COL_LP_5p_N1__TTGAACGAGAATGTGT-1	Stroma	4.92009
001-062_T0_COL_LP_5p_N1__GCAGCCAGTCTCTTAT-1	Stroma	9.05344
001-062_T0_COL_LP_5p_N1__TGCACCTCACGTGAGA-1	Stroma	9.30489
001-062_T0_COL_LP_5p_N1__CTGTGCTTCCACTGGG-1	Stroma	0.781311
001-062_T0_COL_LP_5p_N1__GGGAATGAGATGAGAG-1	Stroma	7.54681
001-062_T0_COL_LP_5p_N1__TCTGGAATCCTCATTA-1	Stroma	2.30314
001-062_T0_COL_LP_5p_N1__GTTACAGAGTGAACGC-1	Stroma	3.35181
001-062_T0_COL_LP_5p_N1__GGGTTGCGTTCAGCGC-1	Stroma	2.72781
001-062_T0_COL_LP_5p_N1__ACACCAACAGGTGGAT-1	Stroma	1.12774
001-062_T0_COL_LP_5p_N1__TGACTTTAGTGTACGG-1	Stroma	1.24949
001-062_T0_COL_LP_5p_N1__GATCTAGAGAGTAATC-1	Stroma	1.13417
001-062_T0_COL_LP_5p_N1__ACGGGTCGTCCATCCT-1	Stroma	5.21087
001-062_T0_COL_LP_5p_N1__CTGTTTATCTTCGAGA-1	Stroma	3.97597
001-062_T0_COL_LP_5p_N1__CGGACGTGTCCGTCAG-1	Stroma	5.71899
001-062_T0_COL_LP_5p_N1__TTGAACGAGGTGCAAC-1	Stroma	2.5315
001-062_T0_COL_LP_5p_N1__GCTGGGTGTATCACCA-1	Stroma	20.0383
001-062_T0_COL_LP_5p_N1__CAGTCCTTCGCCTGAG-1	Stroma	3.87713
001-062_T0_COL_LP_5p_N1__CAGCTGGTCTTTACAC-1	Stroma	7.44296
001-062_T0_COL_LP_5p_N1__CAACTAGGTCAGAGGT-1	Stroma	4.01884
001-062_T0_COL_LP_5p_N1__GGCCGATTCAGGTTCA-1	Stroma	0.986471
001-062_T0_COL_LP_5p_N1__ATTTCTGAGTTGTAGA-1	Stroma	10.1084
001-062_T0_COL_LP_5p_N1__TTGAACGTCACGATGT-1	Stroma	4.22137
001-062_T0_COL_LP_5p_N1__CCATGTCTCGCAAACT-1	Stroma	7.0203
001-062_T0_COL_LP_5p_N1__CGGCTAGGTAGCGTGA-1	Stroma	2.60821
001-062_T0_COL_LP_5p_N1__CTACATTGTGTCGCTG-1	Stroma	4.92259
001-062_T0_COL_LP_5p_N1__AACACGTGTAGCAAAT-1	Stroma	5.66523
001-062_T0_COL_LP_5p_N1__TGAGAGGGTTGCCTCT-1	Stroma	5.93415
001-062_T0_COL_LP_5p_N1__CGCTGGAGTGGCCCTA-1	Stroma	8.81711
001-062_T0_COL_LP_5p_N1__ACAGCCGCACCTCGTT-1	Stroma	10.745
001-062_T0_COL_LP_5p_N1__CCTATTATCAGTTCGA-1	Stroma	1.04618
001-062_T0_COL_LP_5p_N1__CAGGTGCAGTTTCCTT-1	Stroma	6.85018
001-062_T0_COL_LP_5p_N1__TCTTCGGTCAGGATCT-1	Stroma	6.49526
001-062_T0_COL_LP_5p_N1__CTCACACCATACTACG-1	Stroma	9.10101
001-062_T0_COL_LP_5p_N1__GTACTCCGTTCTGGTA-1	Stroma	2.90968
001-062_T0_COL_LP_5p_N1__CAACCAAGTGTGACCC-1	Stroma	2.90248
001-062_T0_COL_LP_5p_N1__TTCTTAGAGGTGCACA-1	Stroma	1.72774
001-062_T0_COL_LP_5p_N1__AGGTCCGTCGGTTCGG-1	Stroma	6.38082
001-062_T0_COL_LP_5p_N1__GGGACCTTCACTGGGC-1	Stroma	4.31529
001-062_T0_COL_LP_5p_N1__CCCAATCCAAACCCAT-1	Stroma	2.30062
001-062_T0_COL_LP_5p_N1__GACTACAAGCGGCTTC-1	Stroma	-0.17747
001-062_T0_COL_LP_5p_N1__GAGTCCGTCAGCCTAA-1	Stroma	0.221098
001-062_T0_COL_LP_5p_N1__CAGCCGAAGAAACGCC-1	Stroma	3.91275
001-062_T0_COL_LP_5p_N1__CTGCCTAGTCCAGTGC-1	Stroma	3.6671
001-062_T0_COL_LP_5p_N1__CACCAGGAGAAACGAG-1	Stroma	1.40903
001-062_T0_COL_LP_5p_N1__CGATTGAGTTACCGAT-1	Stroma	4.464
001-062_T0_COL_LP_5p_N1__CAACCTCTCGGTGTTA-1	Stroma	2.65224
001-062_T0_COL_LP_5p_N1__CTCGAAAAGATCGGGT-1	Stroma	3.36708
001-062_T0_COL_LP_5p_N1__CAGCGACGTAGCTCCG-1	Stroma	4.90225
001-062_T0_COL_LP_5p_N1__AGAATAGTCACCGTAA-1	Stroma	2.70388
001-062_T0_COL_LP_5p_N1__AGCGTATCATAGTAAG-1	Stroma	12.6287
001-062_T0_COL_LP_5p_N1__TGGGCGTAGGTACTCT-1	Stroma	3.28928
001-062_T0_COL_LP_5p_N1__ATGGGAGTCCTCGCAT-1	Stroma	6.52406
001-062_T0_COL_LP_5p_N1__AAAGATGGTTTGACAC-1	Stroma	2.45826
001-062_T0_COL_LP_5p_N1__CCTAGCTAGTGTTGAA-1	Stroma	2.97382
001-062_T0_COL_LP_5p_N1__TATCTCAGTGTGAAAT-1	Stroma	0.928099
001-062_T0_COL_LP_5p_N1__CATGGCGGTGACCAAG-1	Stroma	1.40298
001-062_T0_COL_LP_5p_N1__CGATCGGTCGTCTGCT-1	Stroma	8.27902
001-062_T0_COL_LP_5p_N1__CAACCAATCGAACGGA-1	Stroma	2.63405
001-062_T0_COL_LP_5p_N1__GCTTCCACATTTGCCC-1	Stroma	2.08652
001-062_T0_COL_LP_5p_N1__GTCCTCATCAACGGGA-1	Stroma	2.12873
001-062_T0_COL_LP_5p_N1__CCTACCACAGCGATCC-1	Stroma	10.6977
001-062_T0_COL_LP_5p_N1__ACACCCTTCTCCGGTT-1	Stroma	7.4936
001-062_T0_COL_LP_5p_N1__TACTTGTTCGAACGGA-1	Stroma	3.42239
001-062_T0_COL_LP_5p_N1__AGAATAGAGCTCCTTC-1	Stroma	5.90657
001-062_T0_COL_LP_5p_N1__CATCAAGAGAGGGCTT-1	Stroma	5.33552
001-062_T0_COL_LP_5p_N1__GGGATGAGTATCAGTC-1	Stroma	3.24548
001-062_T0_COL_LP_5p_N1__GTCGGGTGTTGCCTCT-1	Stroma	13.3451
001-062_T0_COL_LP_5p_N1__ATCACGAAGTGTGAAT-1	Stroma	4.85201
001-062_T0_COL_LP_5p_N1__GAAACTCCAAATACAG-1	Stroma	3.37812
001-062_T0_COL_LP_5p_N1__ACCGTAACATCGGAAG-1	Stroma	3.7616
001-062_T0_COL_LP_5p_N1__GCGCAGTGTTCAGTAC-1	Stroma	1.9806
001-062_T0_COL_LP_5p_N1__CAAGTTGCATCCCATC-1	Stroma	7.64688
001-062_T0_COL_LP_5p_N1__AGGTCCGTCACTCTTA-1	Stroma	1.65683
001-062_T0_COL_LP_5p_N1__CTACGTCTCAAGAAGT-1	Stroma	3.08346
001-062_T0_COL_LP_5p_N1__CGCTTCATCACTTCAT-1	Stroma	4.8413
001-062_T0_COL_LP_5p_N1__TACGGGCTCGCAGGCT-1	Stroma	1.11492
001-062_T0_COL_LP_5p_N1__TAAGAGAAGTGTCCAT-1	Stroma	2.09653
001-062_T0_COL_LP_5p_N1__AGTCTTTCAGGACCCT-1	Stroma	5.58422
001-062_T0_COL_LP_5p_N1__CATGCCTTCGGCTTGG-1	Stroma	2.66111
001-062_T0_COL_LP_5p_N1__CTAGCCTTCCCATTAT-1	Stroma	7.12136
001-062_T0_COL_LP_5p_N1__AACACGTTCGCAGGCT-1	Stroma	6.18744
001-062_T0_COL_LP_5p_N1__GAGTCCGAGCGTGTCC-1	Stroma	5.48433
001-062_T0_COL_LP_5p_N1__CGTCTACTCCCTAATT-1	Stroma	6.10325
001-062_T0_COL_LP_5p_N1__CTCGAAAGTTGAACTC-1	Stroma	6.76699
001-062_T0_COL_LP_5p_N1__CATTATCTCTAACTCT-1	Stroma	3.99731
001-062_T0_COL_LP_5p_N1__ACTGAGTGTTGTACAC-1	Stroma	4.59501
001-062_T0_COL_LP_5p_N1__TTGCGTCTCGTCTGAA-1	Stroma	1.60968
001-062_T0_COL_LP_5p_N1__CCCAGTTCACCAGTTA-1	Stroma	3.60427
001-062_T0_COL_LP_5p_N1__CGAGCACGTGACCAAG-1	Stroma	5.47117
001-062_T0_COL_LP_5p_N1__AGAATAGGTGCTAGCC-1	Stroma	2.28308
001-062_T0_COL_LP_5p_N1__ATCATCTCAGACAAGC-1	Stroma	1.70946
001-062_T0_COL_LP_5p_N1__ACGCAGCAGTTACGGG-1	Stroma	2.32362
001-062_T0_COL_LP_5p_N1__GATCGCGTCGAACGGA-1	Stroma	3.94838
001-062_T0_COL_LP_5p_N1__GTCGGGTTCGGTGTCG-1	Stroma	4.99346
001-062_T0_COL_LP_5p_N1__CAGCTAACATTTGCTT-1	Stroma	4.0319
001-062_T0_COL_LP_5p_N1__CAAGATCCAAGGACAC-1	Stroma	4.93527
001-062_T0_COL_LP_5p_N1__CAGATCACAGCTGTGC-1	Stroma	4.19239
001-062_T0_COL_LP_5p_N1__CTTGGCTCAAGAGGCT-1	Stroma	4.50544
001-062_T0_COL_LP_5p_N1__GTCATTTTCGCCTGAG-1	Stroma	5.50213
001-062_T0_COL_LP_5p_N1__ATAGACCCACGACTCG-1	Stroma	2.47536
001-062_T0_COL_LP_5p_N1__CCAGCGAGTTAGATGA-1	Stroma	0.951851
001-062_T0_COL_LP_5p_N1__TTAGGACAGTAACCCT-1	Stroma	4.50003
001-062_T0_COL_LP_5p_N1__CCTTCCCCACGGCGTT-1	Stroma	7.24884
001-062_T0_COL_LP_5p_N1__AGGTCATCACTACAGT-1	Stroma	6.13473
001-062_T0_COL_LP_5p_N1__TGTGGTACATTTCACT-1	Stroma	7.90188
001-062_T0_COL_LP_5p_N1__GTCCTCAAGGGATGGG-1	Stroma	10.5874
001-062_T0_COL_LP_5p_N1__AGGGAGTCAGTAACGG-1	Stroma	1.9723
001-062_T0_COL_LP_5p_N1__CGCGGTAGTCGCATAT-1	Stroma	2.72544
001-062_T0_COL_LP_5p_N1__GGGCATCGTTCTGTTT-1	Stroma	1.86259
001-062_T0_COL_LP_5p_N1__CCTATTAGTACTTAGC-1	Stroma	10.272
001-062_T0_COL_LP_5p_N1__ACTGAGTTCTGGGCCA-1	Stroma	10.9613
001-062_T0_COL_LP_5p_N1__GAAATGATCTATCCCG-1	Stroma	8.84989
001-062_T0_COL_LP_5p_N1__AACTCTTAGTCGCCGT-1	Stroma	4.66851
001-062_T0_COL_LP_5p_N1__GGGACCTGTTAAAGAC-1	Stroma	3.36911
001-062_T0_COL_LP_5p_N1__AGGCCACCACCCATTC-1	Stroma	4.92734
001-062_T0_COL_LP_5p_N1__AGAGCGAAGACTCGGA-1	Stroma	5.65819
001-062_T0_COL_LP_5p_N1__CCAGCGACAGTTCCCT-1	Stroma	4.04115
001-062_T0_COL_LP_5p_N1__TGCGTGGAGCCTATGT-1	Stroma	6.39026
001-062_T0_COL_LP_5p_N1__AGGTCATCATCACCCT-1	Stroma	4.29321
001-062_T0_COL_LP_5p_N1__GTCTCGTCATCGTCGG-1	Stroma	5.10445
001-062_T0_COL_LP_5p_N1__AGTAGTCCAAGGACAC-1	Stroma	0.950169
001-062_T0_COL_LP_5p_N1__TCAACGAAGTAGGTGC-1	Stroma	4.92067
001-062_T0_COL_LP_5p_N1__CTGCTGTTCAAGCCTA-1	Stroma	1.19509
001-062_T0_COL_LP_5p_N1__TGTGTTTCAAGCCGCT-1	Stroma	2.46017
001-062_T0_COL_LP_5p_N1__GCTGCAGAGGTGTGGT-1	Stroma	2.00565
001-062_T0_COL_LP_5p_N1__CAGCATATCACAGGCC-1	Stroma	2.78364
001-062_T0_COL_LP_5p_N1__TACTCGCAGTGTGAAT-1	Stroma	2.53534
001-062_T0_COL_LP_5p_N1__GGCTGGTGTTCACGGC-1	Stroma	4.3393
001-062_T0_COL_LP_5p_N1__TTGACTTTCTTTAGTC-1	Stroma	3.75864
001-062_T0_COL_LP_5p_N1__TCGTAGAAGCCCTAAT-1	Stroma	7.40148
001-062_T0_COL_LP_5p_N1__CTACACCTCATTGCGA-1	Stroma	3.37532
001-062_T0_COL_LP_5p_N1__ACAGCTATCCAATGGT-1	Stroma	4.49576
001-062_T0_COL_LP_5p_N1__ATAACGCGTTCCAACA-1	Stroma	4.13671
001-062_T0_COL_LP_5p_N1__CATATTCTCAGCACAT-1	Stroma	0.917622
001-062_T0_COL_LP_5p_N1__AAGTCTGCACCTTGTC-1	Stroma	7.01097
001-062_T0_COL_LP_5p_N1__CCCAATCCATCAGTAC-1	Stroma	3.93139
001-062_T0_COL_LP_5p_N1__GCGCAGTAGATAGCAT-1	Stroma	8.93985
001-062_T0_COL_LP_5p_N1__ACATCAGGTGGGTATG-1	Stroma	6.23421
001-062_T0_COL_LP_5p_N1__ATGCGATAGCTCCTTC-1	Stroma	2.29958
001-062_T0_COL_LP_5p_N1__ACAGCTAAGAAACCTA-1	Stroma	10.2228
001-062_T0_COL_LP_5p_N1__AGTCTTTTCACAATGC-1	Stroma	3.10725
001-062_T0_COL_LP_5p_N1__GGTGAAGCAGACGCTC-1	Stroma	0.45937
001-062_T0_COL_LP_5p_N1__TCAATCTGTGGTCTCG-1	Stroma	1.21782
001-062_T0_COL_LP_5p_N1__AGTGTCATCAACACGT-1	Stroma	1.83541
001-062_T0_COL_LP_5p_N1__GTAACGTAGAGTAAGG-1	Stroma	2.31684
001-062_T0_COL_LP_5p_N1__AGTAGTCAGCCGGTAA-1	Stroma	12.764
001-062_T0_COL_LP_5p_N1__ACCGTAATCATAACCG-1	Stroma	4.1296
001-062_T0_COL_LP_5p_N1__TCATTTGGTTGAGGTG-1	Stroma	4.20385
001-062_T0_COL_LP_5p_N1__CACAGGCGTAGAGGAA-1	Stroma	3.05757
001-062_T0_COL_LP_5p_N1__TGCTGCTGTGGTTTCA-1	Stroma	8.34418
001-062_T0_COL_LP_5p_N1__TTGAACGCAGGGCATA-1	Stroma	2.12362
001-062_T0_COL_LP_5p_N1__GGAAAGCGTGCCTGCA-1	Stroma	4.89465
001-062_T0_COL_LP_5p_N1__CCATGTCCAGCGTAAG-1	Stroma	4.26238
001-062_T0_COL_LP_5p_N1__AGCCTAATCGCTTGTC-1	Stroma	1.16151
001-062_T0_COL_LP_5p_N1__CCTAAAGGTAGTACCT-1	Stroma	3.09787
001-062_T0_COL_LP_5p_N1__CTTTGCGAGCTCCTCT-1	Stroma	3.72788
001-062_T0_COL_LP_5p_N1__CTACGTCCACATGGGA-1	Stroma	1.77081
001-062_T0_COL_LP_5p_N1__ACTATCTTCTGGAGCC-1	Stroma	2.56135
001-062_T0_COL_LP_5p_N1__TCTGAGACACCATGTA-1	Stroma	2.5221
001-062_T0_COL_LP_5p_N1__CATATGGGTGGTTTCA-1	Stroma	2.27012
001-062_T0_COL_LP_5p_N1__GACTGCGAGCTAGCCC-1	Stroma	2.97728
001-062_T0_COL_LP_5p_N1__CGAGCCAGTAAGTAGT-1	Stroma	3.53704
001-062_T0_COL_LP_5p_N1__CTACCCACATTAGGCT-1	Stroma	8.73509
001-062_T0_COL_LP_5p_N1__TACGGGCCAGAGTGTG-1	Stroma	7.51594
001-062_T0_COL_LP_5p_N1__TACCTTAAGGAACTGC-1	Stroma	4.24445
001-062_T0_COL_LP_5p_N1__GGAAAGCAGTACGCCC-1	Stroma	2.44782
001-062_T0_COL_LP_5p_N1__TCGTAGAGTAGAGCTG-1	Stroma	3.94802
001-062_T0_COL_LP_5p_N1__CGGTTAAGTTTGTTTC-1	Stroma	6.5491
001-062_T0_COL_LP_5p_N1__CGACCTTAGGTGGGTT-1	Stroma	4.2147
001-062_T0_COL_LP_5p_N1__ACCGTAAAGGCCCTCA-1	Stroma	2.16965
001-062_T0_COL_LP_5p_N1__AGAATAGCATGTCTCC-1	Stroma	4.04788
001-062_T0_COL_LP_5p_N1__ACTTTCATCAGCAACT-1	Stroma	4.77691
001-062_T0_COL_LP_5p_N1__TTCTCCTTCTTCGGTC-1	Stroma	2.99931
001-062_T0_COL_LP_5p_N1__GACCAATCAGTTCATG-1	Stroma	1.70958
001-062_T0_COL_LP_5p_N1__GGCGTGTCATGGTCAT-1	Stroma	5.63676
001-062_T0_COL_LP_5p_N1__CGATCGGTCTGATACG-1	Stroma	4.41423
001-062_T0_COL_LP_5p_N1__CAAGATCTCAGGTTCA-1	Stroma	0.969769
001-062_T0_COL_LP_5p_N1__ACATACGAGCGATAGC-1	Stroma	2.32483
001-062_T0_COL_LP_5p_N1__CTTAACTCAGGTCTCG-1	Stroma	3.4337
001-062_T0_COL_LP_5p_N1__CCTTCGAGTCCGAACC-1	Stroma	2.13453
001-062_T0_COL_LP_5p_N1__ATCTGCCAGAGCTATA-1	Stroma	3.82718
001-062_T0_COL_LP_5p_N1__TACACGACATTCCTCG-1	Stroma	6.98862
001-062_T0_COL_LP_5p_N1__CCCAATCGTAGAGCTG-1	Stroma	0.773943
001-062_T0_COL_LP_5p_N1__GATCGCGTCCCATTTA-1	Stroma	10.1875
001-062_T0_COL_LP_5p_N1__GCTGCAGCAGAGCCAA-1	Stroma	2.94331
001-062_T0_COL_LP_5p_N1__GTACGTAGTTACGGAG-1	Stroma	6.75904
001-062_T0_COL_LP_5p_N1__CTCAGAACATCCGTGG-1	Stroma	3.19615
001-062_T0_COL_LP_5p_N1__GCAGCCAAGCTATGCT-1	Stroma	2.35
001-062_T0_COL_LP_5p_N1__ATTGGTGTCCATGCTC-1	Stroma	3.29578
001-062_T0_COL_LP_5p_N1__CCTTTCTCAATGCCAT-1	Stroma	7.27712
001-062_T0_COL_LP_5p_N1__AACCGCGCAGCCAATT-1	Stroma	8.36895
001-062_T0_COL_LP_5p_N1__TACGGATGTTGTTTGG-1	Stroma	3.25485
001-062_T0_COL_LP_5p_N1__CCCAATCGTTATTCTC-1	Stroma	5.35933
001-062_T0_COL_LP_5p_N1__CTTAGGACACCTGGTG-1	Stroma	7.53092
001-062_T0_COL_LP_5p_N1__AGTGGGACAGTGGAGT-1	Stroma	5.99355
001-062_T0_COL_LP_5p_N1__CTGTGCTGTGTTCTTT-1	Stroma	2.21203
001-062_T0_COL_LP_5p_N1__GCTCCTAAGCGTCTAT-1	Stroma	3.10494
001-062_T0_COL_LP_5p_N1__GGAATAACAATGGAAT-1	Stroma	1.79616
001-062_T0_COL_LP_5p_N1__GTCTCGTCAGACTCGC-1	Stroma	4.95548
001-062_T0_COL_LP_5p_N1__CACAGTATCGGAATCT-1	Stroma	2.53907
001-062_T0_COL_LP_5p_N1__GCATGATCAGTAGAGC-1	Stroma	1.56719
001-062_T0_COL_LP_5p_N1__AATCGGTAGAGCCCAA-1	Stroma	2.71245
001-062_T0_COL_LP_5p_N1__CAGAGAGTCCAGGGCT-1	Stroma	1.18138
001-062_T0_COL_LP_5p_N1__GACCAATAGTGGACGT-1	Stroma	4.82558
001-062_T0_COL_LP_5p_N1__CTACATTAGTACGCCC-1	Stroma	4.83073
001-062_T0_COL_LP_5p_N1__ATCATCTGTTACGTCA-1	Stroma	2.26376
001-062_T0_COL_LP_5p_N1__GGAGCAATCTGGTGTA-1	Stroma	0.596527
001-062_T0_COL_LP_5p_N1__CATGACAGTTCAGACT-1	Stroma	3.18625
001-062_T0_COL_LP_5p_N1__ATCTACTGTGACTCAT-1	Stroma	2.75026
001-062_T0_COL_LP_5p_N1__TGAAAGACAATAGAGT-1	Stroma	1.28307
001-062_T0_COL_LP_5p_N1__CGTCCATTCAAAGACA-1	Stroma	6.56879
001-062_T0_COL_LP_5p_N1__GAATAAGAGTGACATA-1	Stroma	2.79145
001-062_T0_COL_LP_5p_N1__ACTATCTGTCAGAAGC-1	Stroma	0.691634
001-062_T0_COL_LP_5p_N1__GCATGATGTGCTGTAT-1	Stroma	3.04516
001-062_T0_COL_LP_5p_N1__TTCCCAGAGGAGCGTT-1	Stroma	4.47858
001-062_T0_COL_LP_5p_N1__ACTGAACCAAGCCTAT-1	Stroma	4.06182
001-062_T0_COL_LP_5p_N1__GTTACAGCATTCGACA-1	Stroma	3.72175
001-062_T0_COL_LP_5p_N1__CCTCAGTTCACTCCTG-1	Stroma	8.27292
001-062_T0_COL_LP_5p_N1__CTAACTTCATGAGCGA-1	Stroma	1.44043
001-062_T0_COL_LP_5p_N1__TCGGGACAGCGAAGGG-1	Stroma	1.37327
001-062_T0_COL_LP_5p_N1__TTTATGCAGGCGATAC-1	Stroma	6.25146
001-062_T0_COL_LP_5p_N1__CGATCGGCAGACGCCT-1	Stroma	2.9688
001-062_T0_COL_LP_5p_N1__CGACCTTAGCAGATCG-1	Stroma	2.11643
001-062_T0_COL_LP_5p_N1__GTGCGGTAGAGCTGGT-1	Stroma	2.40821
001-062_T0_COL_LP_5p_N1__GCAAACTTCATGTCTT-1	Stroma	5.9481
001-062_T0_COL_LP_5p_N1__CGGGTCAGTAAAGGAG-1	Stroma	4.83889
001-062_T0_COL_LP_5p_N1__TCATTTGAGTACGCGA-1	Stroma	5.86875
001-062_T0_COL_LP_5p_N1__TTGACTTTCCCTTGCA-1	Stroma	6.849
001-062_T0_COL_LP_5p_N1__ACCGTAACAAGCCCAC-1	Stroma	2.52735
001-062_T0_COL_LP_5p_N1__CGGACGTTCCCAGGTG-1	Stroma	5.77877
001-062_T0_COL_LP_5p_N1__AATCCAGTCAATAAGG-1	Stroma	7.83396
001-062_T0_COL_LP_5p_N1__ACCGTAAGTCGCGAAA-1	Stroma	3.65086
001-062_T0_COL_LP_5p_N1__GTTCATTAGGAATCGC-1	Stroma	1.94414
001-062_T0_COL_LP_5p_N1__CGTGTCTTCGAGAGCA-1	Stroma	3.03204
001-062_T0_COL_LP_5p_N1__GATGAAACAACACGCC-1	Stroma	2.10317
001-062_T0_COL_LP_5p_N1__CTTGGCTCATGCAACT-1	Stroma	1.6252
001-062_T0_COL_LP_5p_N1__AAACGGGGTGTAACGG-1	Stroma	4.43333
001-062_T0_COL_LP_5p_N1__GGGCACTTCCTGCCAT-1	Stroma	2.90248
001-062_T0_COL_LP_5p_N1__CAGTAACGTCTAAACC-1	Stroma	8.49806
001-062_T0_COL_LP_5p_N1__TTAACTCTCTATCCCG-1	Stroma	1.27926
001-062_T0_COL_LP_5p_N1__CGTAGGCGTGTTGGGA-1	Stroma	5.59121
001-062_T0_COL_LP_5p_N1__CGAGCACGTTATTCTC-1	Stroma	1.7374
001-062_T0_COL_LP_5p_N1__CACACAAGTCCATGAT-1	Stroma	4.26081
001-062_T0_COL_LP_5p_N1__CTCCTAGTCTCCTATA-1	Stroma	5.76829
001-062_T0_COL_LP_5p_N1__AGTAGTCCAGGGCATA-1	Stroma	3.65669
001-062_T0_COL_LP_5p_N1__AGTGAGGGTATCAGTC-1	Stroma	6.39831
001-062_T0_COL_LP_5p_N1__GAGTCCGAGGACACCA-1	Stroma	3.96358
001-062_T0_COL_LP_5p_N1__CCTAAAGTCCAGATCA-1	Stroma	2.85066
001-062_T0_COL_LP_5p_N1__TTTGCGCAGACCTAGG-1	Stroma	3.55943
001-062_T0_COL_LP_5p_N1__CTCTGGTAGCCCAGCT-1	Stroma	2.54023
001-062_T0_COL_LP_5p_N1__GCGCAGTGTTCACCTC-1	Stroma	1.88067
001-062_T0_COL_LP_5p_N1__TATCAGGTCGCATGAT-1	Stroma	1.01058
001-062_T0_COL_LP_5p_N1__GCATGATGTCTTGATG-1	Stroma	3.58498
001-062_T0_COL_LP_5p_N1__CACAGTAAGTGGGATC-1	Stroma	4.50905
001-062_T0_COL_LP_5p_N1__GTTCATTGTTGGACCC-1	Stroma	1.45861
001-062_T0_COL_LP_5p_N1__AACCGCGGTTCCCGAG-1	Stroma	6.50149
001-062_T0_COL_LP_5p_N1__CCTCTGAGTCCTAGCG-1	Stroma	4.36461
001-062_T0_COL_LP_5p_N1__AACACGTGTGTGAATA-1	Stroma	6.25307
001-062_T0_COL_LP_5p_N1__TCAGGTACATGAGCGA-1	Stroma	2.98869
001-062_T0_COL_LP_5p_N1__ACACCCTTCCGTACAA-1	Stroma	1.69337
001-062_T0_COL_LP_5p_N1__GTCATTTCAGTAAGCG-1	Stroma	1.98274
001-062_T0_COL_LP_5p_N1__GAAATGAAGTGGTAGC-1	Stroma	2.3872
001-062_T0_COL_LP_5p_N1__GGAATAATCATCATTC-1	Stroma	1.1099
001-062_T0_COL_LP_5p_N1__GACACGCTCCTTTACA-1	Stroma	2.69092
001-062_T0_COL_LP_5p_N1__GGAACTTGTTCGCTAA-1	Stroma	1.49367
001-062_T0_COL_LP_5p_N1__ACGTCAATCCCTGACT-1	Stroma	11.4668
001-062_T0_COL_LP_5p_N1__ATTCTACAGTGTGGCA-1	Stroma	2.72276
001-062_T0_COL_LP_5p_N1__GCTTGAATCAACACTG-1	Stroma	3.93102
001-062_T0_COL_LP_5p_N1__GATCGATCATCCTTGC-1	Stroma	3.22179
001-062_T0_COL_LP_5p_N1__AGAATAGGTACACCGC-1	Stroma	1.9033
001-062_T0_COL_LP_5p_N1__CGTCTACGTCGCTTTC-1	Stroma	3.42233
001-062_T0_COL_LP_5p_N1__CGATGGCAGGTGCTAG-1	Stroma	5.38717
001-062_T0_COL_LP_5p_N1__GTCTTCGTCTCATTCA-1	Stroma	4.79739
001-062_T0_COL_LP_5p_N1__AGCTCCTTCATCGGAT-1	Stroma	4.46144
001-062_T0_COL_LP_5p_N1__ATCTACTCAGGGATTG-1	Stroma	2.5708
001-062_T0_COL_LP_5p_N1__CGTTGGGCAATGAATG-1	Stroma	1.31069
001-062_T0_COL_LP_5p_N1__AACGTTGTCACTTACT-1	Stroma	5.29128
001-062_T0_COL_LP_5p_N1__TCTCATAGTGTTTGTG-1	Stroma	1.68789
001-062_T0_COL_LP_5p_N1__GGACAGATCTGTGCAA-1	Stroma	0.558959
001-062_T0_COL_LP_5p_N1__CTGAAACGTTCGGGCT-1	Stroma	3.94237
001-062_T0_COL_LP_5p_N1__CTGATCCCAAGCCGTC-1	Stroma	10.0393
001-062_T0_COL_LP_5p_N1__AGCAGCCCAAGCTGTT-1	Stroma	0.989952
001-062_T0_COL_LP_5p_N1__TAGCCGGTCATAAAGG-1	Stroma	1.71843
001-062_T0_COL_LP_5p_N1__CGTCCATAGGATGCGT-1	Stroma	3.55712
001-062_T0_COL_LP_5p_N1__AAAGATGTCTCACATT-1	Stroma	2.01665
001-062_T0_COL_LP_5p_N1__ATCCGAAGTTCGTCTC-1	Stroma	7.62749
001-062_T0_COL_LP_5p_N1__TACTCGCCACAACGCC-1	Stroma	2.76585
001-062_T0_COL_LP_5p_N1__TGTTCCGCACCTTGTC-1	Stroma	5.51436
001-062_T0_COL_LP_5p_N1__CCTACCATCGTTTATC-1	Stroma	-0.540418
001-062_T0_COL_LP_5p_N1__CTAAGACCAGCATGAG-1	Stroma	11.7114
001-062_T0_COL_LP_5p_N1__GATGCTAGTACTTCTT-1	Stroma	3.96251
001-062_T0_COL_LP_5p_N1__ACTGCTCGTTACGTCA-1	Stroma	1.25689
001-062_T0_COL_LP_5p_N1__ATAAGAGAGATGGCGT-1	Stroma	4.00129
001-062_T0_COL_LP_5p_N1__GATCAGTTCACCAGGC-1	Stroma	5.13711
001-062_T0_COL_LP_5p_N1__TGACGGCGTGCAACTT-1	Stroma	5.79627
001-062_T0_COL_LP_5p_N1__CTAACTTAGGGAGTAA-1	Stroma	6.14818
001-062_T0_COL_LP_5p_N1__GATCAGTGTCTGGTCG-1	Stroma	1.85088
001-062_T0_COL_LP_5p_N1__ATCATGGGTAAGGGCT-1	Stroma	3.52059
001-062_T0_COL_LP_5p_N1__GTCGGGTAGTGACATA-1	Stroma	5.04293
001-062_T0_COL_LP_5p_N1__ACGGGTCCAGACGTAG-1	Stroma	2.41053
001-062_T0_COL_LP_5p_N1__TGCCAAAAGGATGGTC-1	Stroma	1.04574
001-062_T0_COL_LP_5p_N1__CTGGTCTGTAATCGTC-1	Stroma	7.2294
001-062_T0_COL_LP_5p_N1__CTCCTAGAGGGTCGAT-1	Stroma	3.88608
001-062_T0_COL_LP_5p_N1__GGGTCTGAGTACGATA-1	Stroma	3.1154
001-062_T0_COL_LP_5p_N1__TCATTTGCAGTGGAGT-1	Stroma	2.07988
001-062_T0_COL_LP_5p_N1__TAAGTGCAGAAGGCCT-1	Stroma	3.03658
001-062_T0_COL_LP_5p_N1__ATGTGTGTCTCGTATT-1	Stroma	5.61433
001-062_T0_COL_LP_5p_N1__GATCAGTAGTAACCCT-1	Stroma	3.75228
001-062_T0_COL_LP_5p_N1__CGTGTCTGTAAACACA-1	Stroma	6.56715
001-062_T0_COL_LP_5p_N1__AGTGGGAAGATAGTCA-1	Stroma	1.93337
001-062_T0_COL_LP_5p_N1__AAGTCTGAGGCTCTTA-1	Stroma	2.4188
001-062_T0_COL_LP_5p_N1__TGAGGGAGTGTTTGGT-1	Stroma	2.70504
001-062_T0_COL_LP_5p_N1__CAGCTAAGTGGTACAG-1	Stroma	3.40596
001-062_T0_COL_LP_5p_N1__TTGCCGTCAAGTTCTG-1	Stroma	3.96542
001-062_T0_COL_LP_5p_N1__TGAGAGGAGGATGGTC-1	Stroma	7.64473
001-062_T0_COL_LP_5p_N1__GGACAAGTCACGATGT-1	Stroma	2.74593
001-062_T0_COL_LP_5p_N1__GTACTCCCAACGATCT-1	Stroma	9.78693
001-062_T0_COL_LP_5p_N1__CGTCACTCATATGCTG-1	Stroma	1.13532
001-062_T0_COL_LP_5p_N1__TTCTCCTGTGTGACGA-1	Stroma	2.96071
001-062_T0_COL_LP_5p_N1__CGAGCCAAGCTAAGAT-1	Stroma	9.94542
001-062_T0_COL_LP_5p_N1__GGGAGATTCGAGAACG-1	Stroma	6.76649
001-062_T0_COL_LP_5p_N1__CTGATCCCAATCTGCA-1	Stroma	5.80573
001-062_T0_COL_LP_5p_N1__CGTGTAAGTGGGTCAA-1	Stroma	1.92107
001-062_T0_COL_LP_5p_N1__CCATTCGTCTTAGCCC-1	Stroma	2.37396
001-062_T0_COL_LP_5p_N1__TGACAACGTTCCACAA-1	Stroma	3.06008
001-062_T0_COL_LP_5p_N1__TCTATTGCATAAGACA-1	Stroma	0.77925
001-062_T0_COL_LP_5p_N1__GTATTCTGTCTACCTC-1	Stroma	2.51448
001-062_T0_COL_LP_5p_N1__TGCGCAGTCTTGACGA-1	Stroma	2.47895
001-062_T0_COL_LP_5p_N1__CATGACAAGTACTTGC-1	Stroma	4.44965
001-062_T0_COL_LP_5p_N1__AGTTGGTTCCCATTTA-1	Stroma	12.2621
001-062_T0_COL_LP_5p_N1__CGGCTAGTCATGGTCA-1	Stroma	3.14607
001-062_T0_COL_LP_5p_N1__CTTACCGGTAAATGTG-1	Stroma	0.363581
001-062_T0_COL_LP_5p_N1__GACCAATTCTACCAGA-1	Stroma	6.73923
001-062_T0_COL_LP_5p_N1__CAAGAAAGTCACTTCC-1	Stroma	5.66391
001-062_T0_COL_LP_5p_N1__GTCACGGTCTTGAGAC-1	Stroma	5.29943
001-062_T0_COL_LP_5p_N1__GGACATTGTCTAGGTT-1	Stroma	6.55475
001-062_T0_COL_LP_5p_N1__CTTAGGAGTCAGAGGT-1	Stroma	0.276556
001-062_T0_COL_LP_5p_N1__AGCGTATTCCGTACAA-1	Stroma	3.2202
001-062_T0_COL_LP_5p_N1__GGCGACTAGAAACGCC-1	Stroma	1.90252
001-062_T0_COL_LP_5p_N1__ACGAGCCTCGGCTACG-1	Stroma	6.70977
001-062_T0_COL_LP_5p_N1__CTTAACTCAACGATCT-1	Stroma	1.23141
001-062_T0_COL_LP_5p_N1__ATTTCTGGTAAACCTC-1	Stroma	3.00947
001-062_T0_COL_LP_5p_N1__TACTTGTTCAGCGATT-1	Stroma	4.4694
001-062_T0_COL_LP_5p_N1__ACTGATGTCGGTGTTA-1	Stroma	0.785223
001-062_T0_COL_LP_5p_N1__ACACTGACATCCCACT-1	Stroma	3.89686
001-062_T0_COL_LP_5p_N1__CATATGGAGGTGTTAA-1	Stroma	2.70898
001-062_T0_COL_LP_5p_N1__GCCAAATTCCGCATAA-1	Stroma	2.91241
001-062_T0_COL_LP_5p_N1__GTCGGGTTCGACCAGC-1	Stroma	4.1756
001-062_T0_COL_LP_5p_N1__GCATGCGTCGGTGTTA-1	Stroma	7.25542
001-062_T0_COL_LP_5p_N1__CCTTACGTCTAGAGTC-1	Stroma	6.68535
001-062_T0_COL_LP_5p_N1__CTGATCCTCCGATATG-1	Stroma	1.98811
001-062_T0_COL_LP_5p_N1__CGTAGCGCATTACCTT-1	Stroma	0.284424
001-062_T0_COL_LP_5p_N1__GCATACACAGCGATCC-1	Stroma	1.0659
001-062_T0_COL_LP_5p_N1__CACACAATCGTCGTTC-1	Stroma	2.97352
001-062_T0_COL_LP_5p_N1__TCATTTGGTCGAGTTT-1	Stroma	8.31206
001-062_T0_COL_LP_5p_N1__TACTCGCGTCGCGAAA-1	Stroma	0.700732
001-062_T0_COL_LP_5p_N1__GTGCGGTCAAGCGTAG-1	Stroma	4.90955
001-062_T0_COL_LP_5p_N1__CCTTCGAAGGAGTACC-1	Stroma	2.16849
001-062_T0_COL_LP_5p_N1__CGTCCATTCGTATCAG-1	Stroma	7.55006
001-062_T0_COL_LP_5p_N1__CGTTGGGGTTGTTTGG-1	Stroma	3.93106
001-062_T0_COL_LP_5p_N1__AAAGATGAGAGCCCAA-1	Stroma	1.60993
001-062_T0_COL_LP_5p_N1__CCAGCGATCATCGATG-1	Stroma	1.26671
001-062_T0_COL_LP_5p_N1__CATTATCGTCACCTAA-1	Stroma	9.09033
001-062_T0_COL_LP_5p_N1__TAGTTGGCATCACGAT-1	Stroma	7.86354
001-062_T0_COL_LP_5p_N1__ACTTTCATCGGCGCTA-1	Stroma	1.1113
001-062_T0_COL_LP_5p_N1__ACTGAACAGCGATCCC-1	Stroma	1.58647
001-062_T0_COL_LP_5p_N1__TGAGAGGTCCAAACTG-1	Stroma	1.53714
001-062_T0_COL_LP_5p_N1__GATTCAGAGACAGAGA-1	Stroma	3.34022
001-062_T0_COL_LP_5p_N1__TTCGAAGAGCGTTCCG-1	Stroma	4.98314
001-062_T0_COL_LP_5p_N1__CCTATTATCAACGCTA-1	Stroma	3.40701
001-062_T0_COL_LP_5p_N1__ACTGTCCGTCCTCTTG-1	Stroma	3.61724
001-062_T0_COL_LP_5p_N1__GATCTAGTCCGCTGTT-1	Stroma	3.55524
001-062_T0_COL_LP_5p_N1__GCTGCGAGTCTGCCAG-1	Stroma	3.85895
001-062_T0_COL_LP_5p_N1__GCACTCTAGAGCTATA-1	Stroma	1.42817
001-062_T0_COL_LP_5p_N1__TTGGAACGTTGATTGC-1	Stroma	9.20722
001-062_T0_COL_LP_5p_N1__CAGCAGCCACGCATCG-1	Stroma	1.72726
001-062_T0_COL_LP_5p_N1__TCAGGTACAAGTCTAC-1	Stroma	9.78034
001-062_T0_COL_LP_5p_N1__AACTCCCTCATAACCG-1	Stroma	7.88981
001-062_T0_COL_LP_5p_N1__TACAGTGCATATGCTG-1	Stroma	6.62393
001-062_T0_COL_LP_5p_N1__TATCTCATCACATGCA-1	Stroma	2.86939
001-062_T0_COL_LP_5p_N1__CTAATGGTCCTCATTA-1	Stroma	4.44564
001-062_T0_COL_LP_5p_N1__TTAACTCTCATGTAGC-1	Stroma	1.84522
001-062_T0_COL_LP_5p_N1__CGGACACAGAAACGAG-1	Stroma	4.71478
001-062_T0_COL_LP_5p_N1__CGAATGTAGATCCTGT-1	Stroma	2.99667
001-062_T0_COL_LP_5p_N1__GTAACGTTCACCCTCA-1	Stroma	7.79269
001-062_T0_COL_LP_5p_N1__TTGCGTCAGCCAGAAC-1	Stroma	3.86224
001-062_T0_COL_LP_5p_N1__TAGAGCTTCGCAGGCT-1	Stroma	9.08454
001-062_T0_COL_LP_5p_N1__AACACGTTCGGAAATA-1	Stroma	2.74491
001-062_T0_COL_LP_5p_N1__TGGTTAGAGGCAGTCA-1	Stroma	4.69778
001-062_T0_COL_LP_5p_N1__ATGAGGGCAGGGCATA-1	Stroma	2.67956
001-062_T0_COL_LP_5p_N1__TGCCCTATCACGACTA-1	Stroma	4.84579
001-062_T0_COL_LP_5p_N1__TTGTAGGCATGTTGAC-1	Stroma	2.82521
001-062_T0_COL_LP_5p_N1__TAAGCGTCAATGGATA-1	Stroma	3.70484
001-062_T0_COL_LP_5p_N1__CATGCCTCATGTCTCC-1	Stroma	1.74445
001-062_T0_COL_LP_5p_N1__CGTTGGGCATGGTTGT-1	Stroma	3.97138
001-062_T0_COL_LP_5p_N1__GTCTCGTTCCTCCTAG-1	Stroma	2.87045
001-062_T0_COL_LP_5p_N1__CGCCAAGTCAAACAAG-1	Stroma	1.21764
001-062_T0_COL_LP_5p_N1__CACACCTAGGGATGGG-1	Stroma	2.9304
001-062_T0_COL_LP_5p_N1__TTTGTCAGTAGTACCT-1	Stroma	2.00064
001-062_T0_COL_LP_5p_N1__CTCTAATCATATACCG-1	Stroma	6.67973
001-062_T0_COL_LP_5p_N1__CAGCTAAGTATTCGTG-1	Stroma	3.7898
001-062_T0_COL_LP_5p_N1__GCTCCTAAGAACAATC-1	Stroma	5.38188
001-062_T0_COL_LP_5p_N1__ATTACTCCACCAACCG-1	Stroma	5.49673
001-062_T0_COL_LP_5p_N1__AACTCAGGTGAGGCTA-1	Stroma	9.42042
001-062_T0_COL_LP_5p_N1__TTAACTCAGGGATGGG-1	Stroma	6.75946
001-062_T0_COL_LP_5p_N1__GTCTTCGCACATTAGC-1	Stroma	4.4775
001-062_T0_COL_LP_5p_N1__AAGGTTCGTTGTGGAG-1	Stroma	1.00416
001-062_T0_COL_LP_5p_N1__CCTTCCCCATCAGTAC-1	Stroma	2.90941
001-062_T0_COL_LP_5p_N1__CATCAGAGTCTTGATG-1	Stroma	0.778477
001-062_T0_COL_LP_5p_N1__ACGAGGACAAAGGTGC-1	Stroma	2.89115
001-062_T0_COL_LP_5p_N1__ACTGAGTTCGTGACAT-1	Stroma	12.2607
001-062_T0_COL_LP_5p_N1__GCCAAATCAGATCTGT-1	Stroma	2.34079
001-062_T0_COL_LP_5p_N1__GCACATACATGAAGTA-1	Stroma	4.57219
001-062_T0_COL_LP_5p_N1__TACGGTATCACGAAGG-1	Stroma	7.72671
001-062_T0_COL_LP_5p_N1__GCGACCACACCGAAAG-1	Stroma	4.85461
001-062_T0_COL_LP_5p_N1__TCGCGTTTCGCCATAA-1	Stroma	0.885537
001-062_T0_COL_LP_5p_N1__AACTCTTGTTGGAGGT-1	Stroma	7.86646
001-062_T0_COL_LP_5p_N1__TGAGGGACATCCGGGT-1	Stroma	2.69341
001-062_T0_COL_LP_5p_N1__GCACTCTAGGAGCGAG-1	Stroma	1.70446
001-062_T0_COL_LP_5p_N1__TACGGATAGAATGTGT-1	Stroma	4.12904
001-062_T0_COL_LP_5p_N1__AGAGTGGCACGACGAA-1	Stroma	2.13594
001-062_T0_COL_LP_5p_N1__CCTAAAGCACCCAGTG-1	Stroma	4.94024
001-062_T0_COL_LP_5p_N1__TCAACGAAGGAACTGC-1	Stroma	2.45441
001-062_T0_COL_LP_5p_N1__ATTACTCCACAGACTT-1	Stroma	1.76447
001-062_T0_COL_LP_5p_N1__CAGAGAGGTAGGCATG-1	Stroma	4.12377
001-062_T0_COL_LP_5p_N1__AGAGCTTGTGAGCGAT-1	Stroma	4.0979
001-062_T0_COL_LP_5p_N1__CGATCGGGTGAGGGTT-1	Stroma	0.825396
001-062_T0_COL_LP_5p_N1__TCTGGAAAGACTAGAT-1	Stroma	4.16045
001-062_T0_COL_LP_5p_N1__ACGTCAATCCAAACAC-1	Stroma	3.61028
001-062_T0_COL_LP_5p_N1__CTCGGGAAGAAGGTTT-1	Stroma	2.21217
001-062_T0_COL_LP_5p_N1__CTTAGGACAGATCCAT-1	Stroma	1.86376
001-062_T0_COL_LP_5p_N1__CAACCAAAGACTCGGA-1	Stroma	1.47212
001-062_T0_COL_LP_5p_N1__AAGGTTCAGAGTACCG-1	Stroma	1.05306
001-062_T0_COL_LP_5p_N1__ATTATCCTCGCCCTTA-1	Stroma	1.62853
001-062_T0_COL_LP_5p_N1__ACGGGTCAGCAATCTC-1	Stroma	1.07022
001-062_T0_COL_LP_5p_N1__GGAGCAAGTTCAGCGC-1	Stroma	3.28294
001-062_T0_COL_LP_5p_N1__CTTACCGAGTAGTGCG-1	Stroma	1.94028
001-062_T0_COL_LP_5p_N1__TCCACACCATGTCGAT-1	Stroma	0.71377
001-062_T0_COL_LP_5p_N1__TGTCCCATCTTCCTTC-1	Stroma	2.5658
001-062_T0_COL_LP_5p_N1__CCTATTATCTCTTGAT-1	Stroma	4.87046
001-062_T0_COL_LP_5p_N1__ACACCGGAGATACACA-1	Stroma	1.79518
001-062_T0_COL_LP_5p_N1__GCACATAGTACCGTAT-1	Stroma	4.69938
001-062_T0_COL_LP_5p_N1__CATCCACCATATGCTG-1	Stroma	0.225251
001-062_T0_COL_LP_5p_N1__CATGGCGGTCGCTTTC-1	Stroma	1.35121
001-062_T0_COL_LP_5p_N1__CATCGGGAGACCCACC-1	Stroma	1.59938
001-062_T0_COL_LP_5p_N1__CTAACTTGTACATCCA-1	Stroma	6.16408
001-062_T0_COL_LP_5p_N1__AGGGTGAAGCACCGCT-1	Stroma	5.55135
001-062_T0_COL_LP_5p_N1__CGATTGAGTAACGTTC-1	Stroma	8.4002
001-062_T0_COL_LP_5p_N1__AGAATAGCAATGGACG-1	Stroma	1.04473
001-062_T0_COL_LP_5p_N1__AGAGCTTAGCTTATCG-1	Stroma	1.39773
001-062_T0_COL_LP_5p_N1__TCAGATGCAGAGTGTG-1	Stroma	0.337134
001-062_T0_COL_LP_5p_N1__ACAGCTACATAGACTC-1	Stroma	8.13746
001-062_T0_COL_LP_5p_N1__GGCGTGTCAGCTCGAC-1	Stroma	6.57597
001-062_T0_COL_LP_5p_N1__AAGTCTGAGAATGTTG-1	Stroma	6.04906
001-062_T0_COL_LP_5p_N1__GGGCACTCAATGAATG-1	Stroma	2.23805
001-062_T0_COL_LP_5p_N1__CACCACTCAACTGCTA-1	Stroma	4.1599
001-062_T0_COL_LP_5p_N1__TACTCGCAGTGACATA-1	Stroma	10.3181
001-062_T0_COL_LP_5p_N1__ACCGTAAAGCAATCTC-1	Stroma	5.63661
001-062_T0_COL_LP_5p_N1__TGCCCATGTCGACTAT-1	Stroma	4.65297
001-062_T0_COL_LP_5p_N1__GAACCTATCACTCTTA-1	Stroma	1.80482
001-062_T0_COL_LP_5p_N1__CATATTCGTGGCGAAT-1	Stroma	7.15823
001-062_T0_COL_LP_5p_N1__CTGCGGAAGGTGACCA-1	Stroma	4.81152
001-062_T0_COL_LP_5p_N1__GTGTTAGTCGTGGACC-1	Stroma	3.46137
001-062_T0_COL_LP_5p_N1__GACGTTATCATTCACT-1	Stroma	1.1376
001-062_T0_COL_LP_5p_N1__CAGATCAAGTAACCCT-1	Stroma	4.90316
001-062_T0_COL_LP_5p_N1__TTATGCTGTCTCCCTA-1	Stroma	1.21831
001-062_T0_COL_LP_5p_N1__CAACTAGTCTCCTATA-1	Stroma	12.0369
001-062_T0_COL_LP_5p_N1__TCGGTAACAACACCTA-1	Stroma	1.03376
001-062_T0_COL_LP_5p_N1__TTCTCCTCAGACTCGC-1	Stroma	0.776795
001-062_T0_COL_LP_5p_N1__TGCGGGTGTCTAAACC-1	Stroma	4.91973
001-062_T0_COL_LP_5p_N1__AGCTCTCTCAAAGACA-1	Stroma	1.45841
001-062_T0_COL_LP_5p_N1__AATCGGTTCTCTGCTG-1	Stroma	1.30165
001-062_T0_COL_LP_5p_N1__TTCTCCTCAAGGTGTG-1	Stroma	3.99181
001-062_T0_COL_LP_5p_N1__GCACATAAGTGTGAAT-1	Stroma	5.79384
001-062_T0_COL_LP_5p_N1__CCTACCATCTCTGAGA-1	Stroma	1.57622
001-062_T0_COL_LP_5p_N1__GTTCATTGTTTAGGAA-1	Stroma	0.827557
001-062_T0_COL_LP_5p_N1__AGAGCGAAGCAGCGTA-1	Stroma	3.442
001-062_T0_COL_LP_5p_N1__AATCGGTTCCTAAGTG-1	Stroma	3.80206
001-062_T0_COL_LP_5p_N1__CTGAAACAGTAAGTAC-1	Stroma	4.04729
001-062_T0_COL_LP_5p_N1__TTTGGTTCAGAGCCAA-1	Stroma	5.36795
001-062_T0_COL_LP_5p_N1__TCGCGTTTCCCAAGTA-1	Stroma	3.18526
001-062_T0_COL_LP_5p_N1__CACATAGGTTCGCTAA-1	Stroma	5.45666
001-062_T0_COL_LP_5p_N1__TACTTACTCGATCCCT-1	Stroma	6.06698
001-062_T0_COL_LP_5p_N1__ACGATGTAGGTGCACA-1	Stroma	1.7667
001-062_T0_COL_LP_5p_N1__TCGAGGCGTGCTCTTC-1	Stroma	1.87144
001-062_T0_COL_LP_5p_N1__GATCGCGCACTACAGT-1	Stroma	2.42138
001-062_T0_COL_LP_5p_N1__CAAGGCCTCTTTAGTC-1	Stroma	4.33495
001-062_T0_COL_LP_5p_N1__ACGTCAAGTGCATCTA-1	Stroma	1.84922
001-062_T0_COL_LP_5p_N1__CTACATTAGGATGCGT-1	Stroma	0.464523
001-062_T0_COL_LP_5p_N1__GTCTTCGGTTCAGACT-1	Stroma	3.22678
001-062_T0_COL_LP_5p_N1__CGACCTTCATGGTTGT-1	Stroma	3.21089
001-062_T0_COL_LP_5p_N1__GCAAACTCAGGTGGAT-1	Stroma	2.21107
001-062_T0_COL_LP_5p_N1__TCGAGGCAGGCACATG-1	Stroma	1.2832
001-062_T0_COL_LP_5p_N1__CATGGCGGTCACTGGC-1	Stroma	3.23403
001-062_T0_COL_LP_5p_N1__CAGCATAAGTTGAGTA-1	Stroma	1.09446
001-062_T0_COL_LP_5p_N1__CATTATCTCTTTAGGG-1	Stroma	3.94525
001-062_T0_COL_LP_5p_N1__CTCGTACAGAGAACAG-1	Stroma	4.45827
001-062_T0_COL_LP_5p_N1__AAGCCGCGTCAATGTC-1	Stroma	8.35803
001-062_T0_COL_LP_5p_N1__AAGGAGCCAAGGTTTC-1	Stroma	5.8989
001-062_T0_COL_LP_5p_N1__TCTGGAACATCGACGC-1	Stroma	0.383766
001-062_T0_COL_LP_5p_N1__CAGAGAGCAGGGTTAG-1	Stroma	1.16158
001-062_T0_COL_LP_5p_N1__TGGCCAGCACAGGAGT-1	Stroma	7.94627
001-062_T0_COL_LP_5p_N1__TAGTTGGGTTGTTTGG-1	Stroma	1.31202
001-062_T0_COL_LP_5p_N1__CTCCTAGTCTGAGTGT-1	Stroma	4.26152
001-062_T0_COL_LP_5p_N1__AGGGATGCATCTGGTA-1	Stroma	1.28131
001-062_T0_COL_LP_5p_N1__GGCGACTAGCGTCTAT-1	Stroma	7.55918
001-062_T0_COL_LP_5p_N1__AAGGCAGCATACCATG-1	Stroma	7.6226
001-062_T0_COL_LP_5p_N1__TTTCCTCGTCTAGCCG-1	Stroma	6.93598
001-062_T0_COL_LP_5p_N1__CAGGTGCGTCCCTACT-1	Stroma	2.33678
001-062_T0_COL_LP_5p_N1__ACACCAATCCGCATAA-1	Stroma	3.92711
001-062_T0_COL_LP_5p_N1__CTGCTGTAGGATATAC-1	Stroma	0.543124
001-062_T0_COL_LP_5p_N1__AGTGTCACAAATCCGT-1	Stroma	2.49426
001-062_T0_COL_LP_5p_N1__TGTGTTTCATCACCCT-1	Stroma	4.29164
001-062_T0_COL_LP_5p_N1__AGCGTATAGTGCGATG-1	Stroma	-0.114156
001-062_T0_COL_LP_5p_N1__AGTCTTTTCCCTAACC-1	Stroma	4.48284
001-062_T0_COL_LP_5p_N1__GGTGTTATCTTATCTG-1	Stroma	3.01871
001-062_T0_COL_LP_5p_N1__GGACGTCGTACGACCC-1	Stroma	4.60476
001-062_T0_COL_LP_5p_N1__GTCTTCGGTTTGTTGG-1	Stroma	6.90781
001-062_T0_COL_LP_5p_N1__AGAGCTTGTGCTCTTC-1	Stroma	3.08168
001-062_T0_COL_LP_5p_N1__CTGCCTAGTGAGGGAG-1	Stroma	0.0780568
001-062_T0_COL_LP_5p_N1__GGTGTTACACGGTGTC-1	Stroma	1.01949
001-062_T0_COL_LP_5p_N1__TCTCTAAGTCTGGTCG-1	Stroma	4.48665
001-062_T0_COL_LP_5p_N1__CATCCACAGCGTCAAG-1	Stroma	1.74981
001-062_T0_COL_LP_5p_N1__TACGGTACACAAGCCC-1	Stroma	2.97061
001-062_T0_COL_LP_5p_N1__GTAACTGCACGGTAGA-1	Stroma	2.52787
001-062_T0_COL_LP_5p_N1__CGTTAGAGTATGCTTG-1	Stroma	3.66138
001-062_T0_COL_LP_5p_N1__GACACGCGTGCCTGGT-1	Stroma	1.62385
001-062_T0_COL_LP_5p_N1__AGGTCCGCATGTTGAC-1	Stroma	3.27949
001-062_T0_COL_LP_5p_N1__TAGCCGGAGTGTGAAT-1	Stroma	1.15267
001-062_T0_COL_LP_5p_N1__CCATGTCGTCTGGTCG-1	Stroma	0.767622
001-062_T0_COL_LP_5p_N1__TGACTTTCAGGGTACA-1	Stroma	1.59013
001-062_T0_COL_LP_5p_N1__CTAAGACTCACCCTCA-1	Stroma	1.65388
001-062_T0_COL_LP_5p_N1__CATGGCGAGAGGTTAT-1	Stroma	4.21267
001-062_T0_COL_LP_5p_N1__CAGAATCTCTTCCTTC-1	Stroma	5.54934
001-062_T0_COL_LP_5p_N1__ACAGCTAGTAGGACAC-1	Stroma	0.526936
001-062_T0_COL_LP_5p_N1__CCGGTAGTCGGGAGTA-1	Stroma	1.94467
001-062_T0_COL_LP_5p_N1__CACAAACCAGTGAGTG-1	Stroma	6.4505
001-062_T0_COL_LP_5p_N1__CTCATTATCTGAAAGA-1	Stroma	1.59447
001-062_T0_COL_LP_5p_N1__CTCGGGATCACTCTTA-1	Stroma	6.25722
001-062_T0_COL_LP_5p_N1__CACACAATCGCGGATC-1	Stroma	4.34335
001-062_T0_COL_LP_5p_N1__TCATTTGTCGGCGCAT-1	Stroma	3.48805
001-062_T0_COL_LP_5p_N1__GGACATTAGTACGTAA-1	Stroma	2.22188
001-062_T0_COL_LP_5p_N1__TCCACACCACACCGCA-1	Stroma	7.48739
001-062_T0_COL_LP_5p_N1__GGGTTGCTCTATCCCG-1	Stroma	1.77065
001-062_T0_COL_LP_5p_N1__AAGGTTCCATCATCCC-1	Stroma	2.48371
001-062_T0_COL_LP_5p_N1__CATTATCCAACGCACC-1	Stroma	1.49111
001-062_T0_COL_LP_5p_N1__CTCGGAGTCTTAACCT-1	Stroma	1.49422
001-062_T0_COL_LP_5p_N1__ACCCACTGTTGAGTTC-1	Stroma	3.73562
001-062_T0_COL_LP_5p_N1__AGAGTGGCAAACTGTC-1	Stroma	5.4364
001-062_T0_COL_LP_5p_N1__TCTATTGCAGCTGTTA-1	Stroma	5.74826
001-062_T0_COL_LP_5p_N1__ACGATACCAGTATAAG-1	Stroma	1.56955
001-062_T0_COL_LP_5p_N1__AGAGCGAGTCCGAAGA-1	Stroma	7.33929
001-062_T0_COL_LP_5p_N1__CGTTAGAAGAAAGTGG-1	Stroma	3.82559
001-062_T0_COL_LP_5p_N1__AACTGGTTCTCCAACC-1	Stroma	1.18998
001-062_T0_COL_LP_5p_N1__TGTTCCGAGTCTTGCA-1	Stroma	1.68783
001-062_T0_COL_LP_5p_N1__CCGTTCACAACTGCTA-1	Stroma	4.62807
001-062_T0_COL_LP_5p_N1__AACTCCCAGTAAGTAC-1	Stroma	9.65136
001-062_T0_COL_LP_5p_N1__ATCTGCCAGGATTCGG-1	Stroma	6.72467
001-062_T0_COL_LP_5p_N1__AGACGTTTCGTCGTTC-1	Stroma	3.99807
001-062_T0_COL_LP_5p_N1__CGGGTCAAGAAGGCCT-1	Stroma	1.12487
001-062_T0_COL_LP_5p_N1__CGGCTAGTCCAGATCA-1	Stroma	1.33706
001-062_T0_COL_LP_5p_N1__TTATGCTCAGTCAGCC-1	Stroma	3.33984
001-062_T0_COL_LP_5p_N1__GTCATTTGTTACAGAA-1	Stroma	0.814048
001-062_T0_COL_LP_5p_N1__GGATGTTAGGACACCA-1	Stroma	1.09411
001-062_T0_COL_LP_5p_N1__CCTACCACACACCGCA-1	Stroma	3.33725
001-062_T0_COL_LP_5p_N1__AGCAGCCGTCTAGGTT-1	Stroma	1.65833
001-062_T0_COL_LP_5p_N1__TGGTTCCCAATAGCAA-1	Stroma	2.95055
001-062_T0_COL_LP_5p_N1__TCGGGACGTTGCGCAC-1	Stroma	3.05207
001-062_T0_COL_LP_5p_N1__GTGCAGCAGCTCAACT-1	Stroma	3.08016
001-062_T0_COL_LP_5p_N1__GCATACAGTAGCACGA-1	Stroma	3.86899
001-062_T0_COL_LP_5p_N1__GTTACAGCATGCAATC-1	Stroma	2.45139
001-062_T0_COL_LP_5p_N1__GTTCATTCACCTTGTC-1	Stroma	3.46545
001-062_T0_COL_LP_5p_N1__GCTCTGTTCGGTTAAC-1	Stroma	2.3305
001-062_T0_COL_LP_5p_N1__ACTTACTCAGTATAAG-1	Stroma	4.87633
001-062_T0_COL_LP_5p_N1__AGCGTATTCCTTGACC-1	Stroma	2.44153
001-062_T0_COL_LP_5p_N1__GTCCTCACAAGTCTAC-1	Stroma	8.35755
001-062_T0_COL_LP_5p_N1__ACTTGTTAGCGTGAAC-1	Stroma	3.64834
001-062_T0_COL_LP_5p_N1__AGTCTTTCACGAAGCA-1	Stroma	-0.0204134
001-062_T0_COL_LP_5p_N1__TGGCGCAAGATGTAAC-1	Stroma	3.24344
001-062_T0_COL_LP_5p_N1__TACGGTAGTCCAACTA-1	Stroma	-0.00125006
001-062_T0_COL_LP_5p_N1__TCCCGATTCTGCGACG-1	Stroma	2.64687
001-062_T0_COL_LP_5p_N1__GCCAAATAGACGCTTT-1	Stroma	0.795502
001-062_T0_COL_LP_5p_N1__TCTGGAACATCGGAAG-1	Stroma	4.67866
001-062_T0_COL_LP_5p_N1__GTAGTCACAGCGAACA-1	Stroma	1.66165
001-062_T0_COL_LP_5p_N1__TAGTTGGTCTTTAGGG-1	Stroma	4.19664
001-062_T0_COL_LP_5p_N1__CTGAAGTCAATGGAGC-1	Stroma	1.78315
001-062_T0_COL_LP_5p_N1__GGGATGACAACTGGCC-1	Stroma	7.55402
001-062_T0_COL_LP_5p_N1__GATCGATGTCCGAATT-1	Stroma	3.88759
001-062_T0_COL_LP_5p_N1__GCTCTGTCACCTCGGA-1	Stroma	7.2534
001-062_T0_COL_LP_5p_N1__ACACCGGTCACTCCTG-1	Stroma	3.01566
001-062_T0_COL_LP_5p_N1__AGAATAGGTCAGAAGC-1	Stroma	3.65415
001-062_T0_COL_LP_5p_N1__CAGCAGCTCCCTCTTT-1	Stroma	2.14814
001-062_T0_COL_LP_5p_N1__CCTATTATCCGAATGT-1	Stroma	2.21113
001-062_T0_COL_LP_5p_N1__AGCGGTCGTTGAACTC-1	Stroma	6.7173
001-062_T0_COL_LP_5p_N1__TCCCGATTCAGATAAG-1	Stroma	0.400982
001-062_T0_COL_LP_5p_N1__GTACTTTTCCACGTTC-1	Stroma	0.658014
001-062_T0_COL_LP_5p_N1__GTACTCCAGCTTCGCG-1	Stroma	0.879939
001-062_T0_COL_LP_5p_N1__AGCTCCTAGCTCTCGG-1	Stroma	2.93127
001-062_T0_COL_LP_5p_N1__GGGCACTTCACGAAGG-1	Stroma	0.746818
001-062_T0_COL_LP_5p_N1__GGACATTTCCGTAGTA-1	Stroma	8.32103
001-062_T0_COL_LP_5p_N1__CCTATTAAGGAGTACC-1	Stroma	3.29312
001-062_T0_COL_LP_5p_N1__GACACGCCACCTCGGA-1	Stroma	4.92955
001-062_T0_COL_LP_5p_N1__AAACGGGAGCTAAACA-1	Stroma	10.8141
001-062_T0_COL_LP_5p_N1__CAAGAAAGTCAGCTAT-1	Stroma	1.28595
001-062_T0_COL_LP_5p_N1__TCAGCTCAGGCTCAGA-1	Stroma	1.98378
001-062_T0_COL_LP_5p_N1__ACCCACTTCATGCATG-1	Stroma	3.94268
001-062_T0_COL_LP_5p_N1__CAGCTGGGTAATAGCA-1	Stroma	3.11402
001-062_T0_COL_LP_5p_N1__TGAAAGATCATACGGT-1	Stroma	7.32634
001-062_T0_COL_LP_5p_N1__ATGAGGGGTAAGTGTA-1	Stroma	0.892896
001-062_T0_COL_LP_5p_N1__CGGACGTTCTCTAAGG-1	Stroma	2.14619
001-062_T0_COL_LP_5p_N1__GTGTGCGTCGTCGTTC-1	Stroma	5.68045
001-062_T0_COL_LP_5p_N1__ATGGGAGAGTGAAGTT-1	Stroma	0.787595
001-062_T0_COL_LP_5p_N1__GTTACAGTCAAGCCTA-1	Stroma	2.28919
001-062_T0_COL_LP_5p_N1__AACTGGTGTCACAAGG-1	Stroma	3.85059
001-062_T0_COL_LP_5p_N1__TGTTCCGAGGCTAGGT-1	Stroma	6.0392
001-062_T0_COL_LP_5p_N1__CCATTCGGTCTCACCT-1	Stroma	4.39201
001-062_T0_COL_LP_5p_N1__CCGGGATCAGGTTTCA-1	Stroma	1.81847
001-062_T0_COL_LP_5p_N1__CGTAGGCGTGCAGGTA-1	Stroma	2.77404
001-062_T0_COL_LP_5p_N1__GACTGCGGTTTGACTG-1	Stroma	3.34301
001-062_T0_COL_LP_5p_N1__AGCGTCGCAAATTGCC-1	Stroma	6.6396
001-062_T0_COL_LP_5p_N1__CACAAACTCATGCATG-1	Stroma	7.5697
001-062_T0_COL_LP_5p_N1__AGCTCTCTCACTTACT-1	Stroma	2.39491
001-062_T0_COL_LP_5p_N1__GAACATCCATACGCTA-1	Stroma	3.37367
001-062_T0_COL_LP_5p_N1__CAAGATCTCGCCTGAG-1	Stroma	0.733937
001-062_T0_COL_LP_5p_N1__CCTAGCTGTGATGCCC-1	Stroma	1.47684
001-062_T0_COL_LP_5p_N1__ACAGCTATCTCGCTTG-1	Stroma	1.43647
001-062_T0_COL_LP_5p_N1__CGCTGGACAGGGTATG-1	Stroma	11.5217
001-062_T0_COL_LP_5p_N1__CCACGGACAATGGTCT-1	Stroma	1.03625
001-062_T0_COL_LP_5p_N1__ATCTGCCCATACTCTT-1	Stroma	2.23473
001-062_T0_COL_LP_5p_N1__TGAGCATAGACGCAAC-1	Stroma	3.46987
001-062_T0_COL_LP_5p_N1__GACTAACGTTGCGCAC-1	Stroma	3.3083
001-062_T0_COL_LP_5p_N1__GTGCTTCTCGTGGGAA-1	Stroma	9.96894
001-062_T0_COL_LP_5p_N1__TTCTACAGTGCCTGCA-1	Stroma	2.60727
001-062_T0_COL_LP_5p_N1__TAGTGGTTCACATGCA-1	Stroma	8.66301
001-062_T0_COL_LP_5p_N1__CTTTGCGGTTTGCATG-1	Stroma	0.0852176
001-062_T0_COL_LP_5p_N1__CGCCAAGAGTTATCGC-1	Stroma	2.62901
001-062_T0_COL_LP_5p_N1__TGAGCCGAGCTGAACG-1	Stroma	2.61658
001-062_T0_COL_LP_5p_N1__ACGCAGCAGTAACCCT-1	Stroma	0.172736
001-062_T0_COL_LP_5p_N1__TTCCCAGAGCTATGCT-1	Stroma	1.36282
001-062_T0_COL_LP_5p_N1__GGGACCTTCGTGTAGT-1	Stroma	4.68491
001-062_T0_COL_LP_5p_N1__CTGATAGAGACGCACA-1	Stroma	1.90846
001-062_T0_COL_LP_5p_N1__GGACATTGTTGAGGTG-1	Stroma	4.46985
001-062_T0_COL_LP_5p_N1__TAGTTGGGTGAGGGAG-1	Stroma	4.89951
001-062_T0_COL_LP_5p_N1__CCTATTACACTACAGT-1	Stroma	1.62467
001-062_T0_COL_LP_5p_N1__ACAGCTATCCAAATGC-1	Stroma	0.566614
001-062_T0_COL_LP_5p_N1__GTCACAAGTGGTCCGT-1	Stroma	0.674801
001-062_T0_COL_LP_5p_N1__GGGCATCAGAGCTATA-1	Stroma	1.27821
001-062_T0_COL_LP_5p_N1__ACGAGGAAGCGTCAAG-1	Stroma	-0.00993765
001-062_T0_COL_LP_5p_N1__GTCGGGTAGTCTCGGC-1	Stroma	4.19877
001-062_T0_COL_LP_5p_N1__GCATGTATCTAACCGA-1	Stroma	3.94767
001-062_T0_COL_LP_5p_N1__TACTCATGTTCCGGCA-1	Stroma	1.49198
001-062_T0_COL_LP_5p_N1__AAAGCAAGTAGCGCTC-1	Stroma	2.63975
001-062_T0_COL_LP_5p_N1__CTGCGGAAGTATGACA-1	Stroma	2.95934
001-062_T0_COL_LP_5p_N1__TGGGAAGTCTCCAGGG-1	Stroma	2.45411
001-062_T0_COL_LP_5p_N1__ACACCGGTCGTTTAGG-1	Stroma	4.38665
001-062_T0_COL_LP_5p_N1__TGTATTCCACGAAGCA-1	Stroma	1.33643
001-062_T0_COL_LP_5p_N1__CGGTTAACATTCGACA-1	Stroma	6.49384
001-062_T0_COL_LP_5p_N1__TGAAAGATCAAACAAG-1	Stroma	4.55838
001-062_T0_COL_LP_5p_N1__GACGGCTAGTTAGCGG-1	Stroma	6.74461
001-062_T0_COL_LP_5p_N1__TTTCCTCGTTGGTTTG-1	Stroma	6.47063
001-062_T0_COL_LP_5p_N1__GATCGCGAGCCGTCGT-1	Stroma	3.54454
001-062_T0_COL_LP_5p_N1__CCTTCCCGTGGCGAAT-1	Stroma	0.937673
001-062_T0_COL_LP_5p_N1__CAGCAGCAGAGGTAGA-1	Stroma	1.60585
001-062_T0_COL_LP_5p_N1__AAGGAGCAGAGTGAGA-1	Stroma	2.07195
001-062_T0_COL_LP_5p_N1__CTGTGCTAGCCATCGC-1	Stroma	-0.272597
001-062_T0_COL_LP_5p_N1__GCAAACTGTCTTTCAT-1	Stroma	2.04354
001-062_T0_COL_LP_5p_N1__TCAGATGGTTATCACG-1	Stroma	0.621176
001-062_T0_COL_LP_5p_N1__CGCTTCATCCGCAGTG-1	Stroma	4.33694
001-062_T0_COL_LP_5p_N1__TTGACTTCAGGTCCAC-1	Stroma	1.49712
001-062_T0_COL_LP_5p_N1__CTCGAGGTCGATGAGG-1	Stroma	1.85485
001-062_T0_COL_LP_5p_N1__AATCGGTTCGGCATCG-1	Stroma	6.12718
001-062_T0_COL_LP_5p_N1__GGCTGGTCATGCCTTC-1	Stroma	1.41588
001-062_T0_COL_LP_5p_N1__GGTGTTAGTAAACGCG-1	Stroma	3.85342
001-062_T0_COL_LP_5p_N1__CTACCCATCTTTAGGG-1	Stroma	2.0254
001-062_T0_COL_LP_5p_N1__CGTAGCGAGGACCACA-1	Stroma	5.09036
001-062_T0_COL_LP_5p_N1__GGGAGATGTGGACGAT-1	Stroma	2.23821
001-062_T0_COL_LP_5p_N1__CACACTCAGCGTGAGT-1	Stroma	2.41159
001-062_T0_COL_LP_5p_N1__GTCCTCATCTCGTTTA-1	Stroma	4.0783
001-062_T0_COL_LP_5p_N1__ACCAGTAGTCACCCAG-1	Stroma	4.91073
001-062_T0_COL_LP_5p_N1__CTGAAACCAGCCACCA-1	Stroma	3.39472
001-062_T0_COL_LP_5p_N1__CTGCCTACACGGCCAT-1	Stroma	0.278868
001-062_T0_COL_LP_5p_N1__CTAATGGAGAAGCCCA-1	Stroma	0.427829
001-062_T0_COL_LP_5p_N1__AGCGTATGTTCGCGAC-1	Stroma	2.75355
001-062_T0_COL_LP_5p_N1__ACAGCTAGTCCGAAGA-1	Stroma	3.29242
001-062_T0_COL_LP_5p_N1__AGCGGTCCAAGCGATG-1	Stroma	1.68447
001-062_T0_COL_LP_5p_N1__GTACTTTGTAGGACAC-1	Stroma	6.92263
001-062_T0_COL_LP_5p_N1__CTGCCTAAGGTGTTAA-1	Stroma	1.47384
001-062_T0_COL_LP_5p_N1__CGATGTAGTCGTGGCT-1	Stroma	8.27381
001-062_T0_COL_LP_5p_N1__ATGGGAGAGAGTCTGG-1	Stroma	1.57821
001-062_T0_COL_LP_5p_N1__GTACTTTCATTACGAC-1	Stroma	2.01557
001-062_T0_COL_LP_5p_N1__CACATTTAGGCAAAGA-1	Stroma	1.11016
001-062_T0_COL_LP_5p_N1__GGAAAGCGTGCACGAA-1	Stroma	2.71785
001-062_T0_COL_LP_5p_N1__TTAGGCAGTCCAACTA-1	Stroma	2.47432
001-062_T0_COL_LP_5p_N1__CTCGTACGTAAAGGAG-1	Stroma	1.05062
001-062_T0_COL_LP_5p_N1__CGGAGTCAGCACCGCT-1	Stroma	7.95973
001-062_T0_COL_LP_5p_N1__GCGCCAACAAGAGGCT-1	Stroma	3.48159
001-062_T0_COL_LP_5p_N1__GCATGATCATTTGCTT-1	Stroma	8.10626
001-062_T0_COL_LP_5p_N1__CTCGTCAAGTACGTAA-1	Stroma	4.14557
001-062_T0_COL_LP_5p_N1__GTTACAGAGTGTCTCA-1	Stroma	7.62853
001-062_T0_COL_LP_5p_N1__AAGCCGCCACCACCAG-1	Stroma	0.698244
001-062_T0_COL_LP_5p_N1__CAACCAATCGTCTGCT-1	Stroma	3.04381
001-062_T0_COL_LP_5p_N1__ACGGGCTAGCTGCCCA-1	Stroma	1.84669
001-062_T0_COL_LP_5p_N1__GATGAGGCATGTCCTC-1	Stroma	3.7909
001-062_T0_COL_LP_5p_N1__GTGCTTCGTTCGAATC-1	Stroma	5.65135
001-062_T0_COL_LP_5p_N1__CTCGGGACATTACGAC-1	Stroma	5.14716
001-062_T0_COL_LP_5p_N1__CACAGTAGTCTTGATG-1	Stroma	1.73177
001-062_T0_COL_LP_5p_N1__TTAACTCCATATGCTG-1	Stroma	1.33518
001-062_T0_COL_LP_5p_N1__TATCTCATCTCCAGGG-1	Stroma	1.59887
001-062_T0_COL_LP_5p_N1__CACACTCAGGCATGGT-1	Stroma	4.46581
001-062_T0_COL_LP_5p_N1__GGCGACTCAGATTGCT-1	Stroma	1.75893
001-062_T0_COL_LP_5p_N1__CGTAGCGTCTGGCGTG-1	Stroma	2.05789
001-062_T0_COL_LP_5p_N1__GCCAAATTCAAACCGT-1	Stroma	0.635402
001-062_T0_COL_LP_5p_N1__CCATTCGTCATGGTCA-1	Stroma	5.96764
001-062_T0_COL_LP_5p_N1__CGTTCTGTCCACGTTC-1	Stroma	1.48505
001-062_T0_COL_LP_5p_N1__CAAGGCCGTGTAACGG-1	Stroma	5.56084
001-062_T0_COL_LP_5p_N1__GACTACAGTGACAAAT-1	Stroma	0.757967
001-062_T0_COL_LP_5p_N1__GCGCAACGTATAAACG-1	Stroma	3.25489
001-062_T0_COL_LP_5p_N1__AACTGGTGTGCCTTGG-1	Stroma	2.19668
001-062_T0_COL_LP_5p_N1__CTGGTCTTCACTGGGC-1	Stroma	4.2011
001-062_T0_COL_LP_5p_N1__GGCGTGTTCTTCGGTC-1	Stroma	1.7042
001-062_T0_COL_LP_5p_N1__ATGGGAGCAGGGTATG-1	Stroma	1.38455
001-062_T0_COL_LP_5p_N1__CTACCCAGTGTGTGCC-1	Stroma	1.05419
001-062_T0_COL_LP_5p_N1__GCAAACTAGGTAGCTG-1	Stroma	4.51224
001-062_T0_COL_LP_5p_N1__CAGCTAAGTTTAGCTG-1	Stroma	-0.21806
001-062_T0_COL_LP_5p_N1__CGCTGGATCAGCCTAA-1	Stroma	0.954064
001-062_T0_COL_LP_5p_N1__AACTCAGAGCTATGCT-1	Stroma	0.833779
001-062_T0_COL_LP_5p_N1__GAAGCAGCATCGGAAG-1	Stroma	0.834521
001-062_T0_COL_LP_5p_N1__TGCCCATGTGCTTCTC-1	Stroma	2.40304
001-062_T0_COL_LP_5p_N1__CCTTCGACATCACAAC-1	Stroma	2.41253
001-062_T0_COL_LP_5p_N1__TTTGCGCCATTGGCGC-1	Stroma	0.864407
001-062_T0_COL_LP_5p_N1__TTAGGACGTCAGAGGT-1	Stroma	0.607643
001-062_T0_COL_LP_5p_N1__GGGACCTTCCGCGTTT-1	Stroma	0.918063
001-062_T0_COL_LP_5p_N1__ACGGGTCGTACAGACG-1	Stroma	3.23209
001-062_T0_COL_LP_5p_N1__GTACTCCAGATGTCGG-1	Stroma	7.89172
001-062_T0_COL_LP_5p_N1__AGTGAGGAGCCCAACC-1	Stroma	8.48685
001-062_T0_COL_LP_5p_N1__GACTAACAGTGTCCCG-1	Stroma	0.436965
001-062_T0_COL_LP_5p_N1__CGATGGCCAATACGCT-1	Stroma	2.54792
001-062_T0_COL_LP_5p_N1__CACTCCACACTGTTAG-1	Stroma	0.646499
001-062_T0_COL_LP_5p_N1__AAACCTGTCCCAACGG-1	Stroma	3.73811
001-062_T0_COL_LP_5p_N1__AGCGTCGCAGACAGGT-1	Stroma	7.1212
001-062_T0_COL_LP_5p_N1__GCGCAGTCACCCTATC-1	Stroma	2.80293
001-062_T0_COL_LP_5p_N1__AGGTCCGCATACGCCG-1	Stroma	11.2767
001-062_T0_COL_LP_5p_N1__TGTATTCGTCTAGCCG-1	Stroma	5.54213
001-062_T0_COL_LP_5p_N1__GTTCTCGGTCACAAGG-1	Stroma	9.41619
001-062_T0_COL_LP_5p_N1__CGCGTTTCATCAGTAC-1	Stroma	3.71745
001-062_T0_COL_LP_5p_N1__CGTCTACGTCGCTTCT-1	Stroma	2.4233
001-062_T0_COL_LP_5p_N1__AGCGTCGCACTTAAGC-1	Stroma	2.75724
001-062_T0_COL_LP_5p_N1__CAAGAAACACAGACAG-1	Stroma	0.925991
001-062_T0_COL_LP_5p_N1__CGAGCCACACCTCGGA-1	Stroma	3.78809
001-062_T0_COL_LP_5p_N1__AAGTCTGTCAATACCG-1	Stroma	2.41428
001-062_T0_COL_LP_5p_N1__TTTGCGCTCACAACGT-1	Stroma	2.20971
001-062_T0_COL_LP_5p_N1__CGAATGTAGGATGGTC-1	Stroma	5.24467
001-062_T0_COL_LP_5p_N1__CAGCGACCAGGGTATG-1	Stroma	2.76084
001-062_T0_COL_LP_5p_N1__GTAACTGAGACTTGAA-1	Stroma	3.91516
001-062_T0_COL_LP_5p_N1__TTGGAACAGGCTCAGA-1	Stroma	6.32523
001-062_T0_COL_LP_5p_N1__GATCAGTCAGGTGGAT-1	Stroma	1.1499
001-062_T0_COL_LP_5p_N1__TGAGAGGGTCGCCATG-1	Stroma	0.434607
001-062_T0_COL_LP_5p_N1__AACACGTAGAAGGGTA-1	Stroma	5.11344
001-062_T0_COL_LP_5p_N1__AAGGAGCCAACTTGAC-1	Stroma	1.98508
001-062_T0_COL_LP_5p_N1__GTCATTTAGTGTACGG-1	Stroma	2.78996
001-062_T0_COL_LP_5p_N1__CGTGTAAAGCTTATCG-1	Stroma	4.15053
001-062_T0_COL_LP_5p_N1__AAGCCGCCACAGATTC-1	Stroma	-0.275074
001-062_T0_COL_LP_5p_N1__TCGCGAGGTCCGTGAC-1	Stroma	1.92761
001-062_T0_COL_LP_5p_N1__TCAGCAAAGGTGCAAC-1	Stroma	2.12947
001-062_T0_COL_LP_5p_N1__TGTGTTTAGCTAGGCA-1	Stroma	2.67984
001-062_T0_COL_LP_5p_N1__AAATGCCTCCTGTACC-1	Stroma	0.612479
001-062_T0_COL_LP_5p_N1__CGCTGGAAGGCAAAGA-1	Stroma	0.0474147
001-062_T0_COL_LP_5p_N1__CAACTAGAGGCTATCT-1	Stroma	2.01459
001-062_T0_COL_LP_5p_N1__AGCGGTCCATGGAATA-1	Stroma	4.4863
001-062_T0_COL_LP_5p_N1__ACATGGTTCCATGAAC-1	Stroma	3.1429
001-062_T0_COL_LP_5p_N1__CGATGGCTCTGTCTAT-1	Stroma	0.0336974
001-062_T0_COL_LP_5p_N1__TGAGCCGGTGTTAAGA-1	Stroma	0.558253
001-062_T0_COL_LP_5p_N1__GGACAAGTCGTTTATC-1	Stroma	2.26677
001-062_T0_COL_LP_5p_N1__ACCGTAAAGCTGCAAG-1	Stroma	1.23081
001-062_T0_COL_LP_5p_N1__TCAGCTCAGGAGTCTG-1	Stroma	2.12412
001-062_T0_COL_LP_5p_N1__CAGCTAATCCGTCAAA-1	Stroma	2.52818
001-062_T0_COL_LP_5p_N1__CTCCTAGGTCATCCCT-1	Stroma	2.08604
001-062_T0_COL_LP_5p_N1__TCTCTAACAAGCGTAG-1	Stroma	10.5212
001-062_T0_COL_LP_5p_N1__TTGACTTTCGAGAGCA-1	Stroma	4.69916
001-062_T0_COL_LP_5p_N1__TGTTCCGTCACGATGT-1	Stroma	2.87669
001-062_T0_COL_LP_5p_N1__CGTTCTGGTCCGAATT-1	Stroma	8.01156
001-062_T0_COL_LP_5p_N1__TGCGTGGAGAGTGACC-1	Stroma	1.73808
001-062_T0_COL_LP_5p_N1__CCGTGGAGTTACGCGC-1	Stroma	4.31611
001-062_T0_COL_LP_5p_N1__AGATCTGGTCTCCACT-1	Stroma	2.06646
001-062_T0_COL_LP_5p_N1__CCAGCGAGTCTAAAGA-1	Stroma	10.2633
001-062_T0_COL_LP_5p_N1__ACCTTTACATGTCTCC-1	Stroma	0.780008
001-062_T0_COL_LP_5p_N1__ACTGATGTCACTCTTA-1	Stroma	1.08129
001-062_T0_COL_LP_5p_N1__GCTGCGATCAGGCGAA-1	Stroma	4.72764
001-062_T0_COL_LP_5p_N1__GAATAAGCACGGATAG-1	Stroma	0.81921
001-062_T0_COL_LP_5p_N1__GCTTCCAAGAGTTGGC-1	Stroma	2.66144
001-062_T0_COL_LP_5p_N1__CTTAACTCATCGACGC-1	Stroma	3.45619
001-062_T0_COL_LP_5p_N1__CGTCTACCATGCTAGT-1	Stroma	0.647048
001-062_T0_COL_LP_5p_N1__GCCTCTATCCACTCCA-1	Stroma	4.50769
001-062_T0_COL_LP_5p_N1__CGGACTGCATTAGCCA-1	Stroma	6.1826
001-062_T0_COL_LP_5p_N1__ACTGAACGTACCTACA-1	Stroma	2.54102
001-062_T0_COL_LP_5p_N1__GACAGAGCATTAACCG-1	Stroma	6.43659
001-062_T0_COL_LP_5p_N1__AACTGGTCATACGCTA-1	Stroma	3.54268
001-062_T0_COL_LP_5p_N1__AGCGTCGTCTGTACGA-1	Stroma	0.982273
001-062_T0_COL_LP_5p_N1__TTTATGCCATGACGGA-1	Stroma	1.44688
001-062_T0_COL_LP_5p_N1__TTTACTGCATCTGGTA-1	Stroma	0.250817
001-062_T0_COL_LP_5p_N1__TACTCGCCACCGATAT-1	Stroma	2.11943
001-062_T0_COL_LP_5p_N1__TGACTAGAGTACATGA-1	Stroma	4.78194
001-062_T0_COL_LP_5p_N1__CTCGAAATCTGAAAGA-1	Stroma	3.67694
001-062_T0_COL_LP_5p_N1__AGGGAGTGTAGGGACT-1	Stroma	7.59778
001-062_T0_COL_LP_5p_N1__TTTCCTCCACCGTTGG-1	Stroma	5.24223
001-062_T0_COL_LP_5p_N1__TGCGGGTTCAGTGCAT-1	Stroma	0.447248
001-062_T0_COL_LP_5p_N1__GGACAGATCTCACATT-1	Stroma	5.17539
001-062_T0_COL_LP_5p_N1__TTCTACATCACCGGGT-1	Stroma	0.904127
001-062_T0_COL_LP_5p_N1__AATCGGTTCACCGTAA-1	Stroma	2.82
001-062_T0_COL_LP_5p_N1__AACCGCGAGCGTAATA-1	Stroma	-0.578205
001-062_T0_COL_LP_5p_N1__CCAATCCGTCAATGTC-1	Stroma	6.18503
001-062_T0_COL_LP_5p_N1__GCTGCTTCACAAGTAA-1	Stroma	1.83751
001-062_T0_COL_LP_5p_N1__CGTAGGCGTCTGCCAG-1	Stroma	3.41003
001-062_T0_COL_LP_5p_N1__GTGCTTCTCAGCAACT-1	Stroma	0.792956
001-062_T0_COL_LP_5p_N1__TGGTTAGTCTTCATGT-1	Stroma	2.30392
001-062_T0_COL_LP_5p_N1__CATATTCGTTTGGCGC-1	Stroma	2.7532
001-062_T0_COL_LP_5p_N1__TCTTTCCTCCACTGGG-1	Stroma	5.38015
001-062_T0_COL_LP_5p_N1__GCATGTAAGGACGAAA-1	Stroma	0.88072
001-062_T0_COL_LP_5p_N1__CCAGCGACAACTGCTA-1	Stroma	-0.750395
001-062_T0_COL_LP_5p_N1__CCTCTGAGTGTGCCTG-1	Stroma	0.915756
001-062_T0_COL_LP_5p_N1__AGCGTCGCATATGGTC-1	Stroma	4.3109
001-062_T0_COL_LP_5p_N1__GCTGCGAAGCCCAACC-1	Stroma	3.79074
001-062_T0_COL_LP_5p_N1__GCATACAAGCGAGAAA-1	Stroma	0.641821
001-062_T0_COL_LP_5p_N1__CGCGTTTGTACGACCC-1	Stroma	1.69307
001-062_T0_COL_LP_5p_N1__GAACCTACAGCCTATA-1	Stroma	3.47299
001-062_T0_COL_LP_5p_N1__ACGGCCAGTTTGTGTG-1	Stroma	4.04592
001-062_T0_COL_LP_5p_N1__GCGAGAATCTACTTAC-1	Stroma	2.57415
001-062_T0_COL_LP_5p_N1__GCATACACATTGGGCC-1	Stroma	0.998633
001-062_T0_COL_LP_5p_N1__TGCCCATGTCTCTCTG-1	Stroma	0.179828
001-062_T0_COL_LP_5p_N1__GGCTCGAAGGGTATCG-1	Stroma	2.75163
001-062_T0_COL_LP_5p_N1__CGTAGCGTCGGTCTAA-1	Stroma	2.83322
001-062_T0_COL_LP_5p_N1__TCGTACCAGCGATTCT-1	Stroma	1.34679
001-062_T0_COL_LP_5p_N1__CACACCTGTGCGCTTG-1	Stroma	8.31337
001-062_T0_COL_LP_5p_N1__GAAATGAAGTACCGGA-1	Stroma	1.05282
001-062_T0_COL_LP_5p_N1__TCGTAGACACGGACAA-1	Stroma	4.68685
001-062_T0_COL_LP_5p_N1__GCAGTTACAAGTCTGT-1	Stroma	0.159118
001-062_T0_COL_LP_5p_N1__CTCGGGAAGCGTGAAC-1	Stroma	4.46661
001-062_T0_COL_LP_5p_N1__GAAATGAGTCTAGCGC-1	Stroma	5.40601
001-062_T0_COL_LP_5p_N1__TCTATTGTCATACGGT-1	Stroma	10.1051
001-062_T0_COL_LP_5p_N1__GCATGATTCCTCTAGC-1	Stroma	3.86157
001-062_T0_COL_LP_5p_N1__CTTGGCTCACGGATAG-1	Stroma	8.11308
001-062_T0_COL_LP_5p_N1__AAAGATGGTGCCTGTG-1	Stroma	3.83766
001-062_T0_COL_LP_5p_N1__ACCTTTACAGCTCGCA-1	Stroma	0.361799
001-062_T0_COL_LP_5p_N1__AGCGTCGAGCCACCTG-1	Stroma	5.85935
001-062_T0_COL_LP_5p_N1__CATCAAGCACCAGGTC-1	Stroma	5.6119
001-062_T0_COL_LP_5p_N1__AACTCTTTCTTCCTTC-1	Stroma	4.55976
001-062_T0_COL_LP_5p_N1__AACCGCGCAAACCTAC-1	Stroma	2.22436
001-062_T0_COL_LP_5p_N1__ACATGGTAGCCGCCTA-1	Stroma	2.31534
001-062_T0_COL_LP_5p_N1__AGTGTCACAAACAACA-1	Stroma	3.42017
001-062_T0_COL_LP_5p_N1__TACAGTGAGACTTGAA-1	Stroma	2.09782
001-062_T0_COL_LP_5p_N1__GGTGCGTAGTCTCGGC-1	Stroma	-0.675699
001-062_T0_COL_LP_5p_N1__GATCGCGTCGTAGATC-1	Stroma	4.39265
001-062_T0_COL_LP_5p_N1__GGACATTGTAGCAAAT-1	Stroma	1.08327
001-062_T0_COL_LP_5p_N1__TGTGTTTCATTGCGGC-1	Stroma	4.20494
001-062_T0_COL_LP_5p_N1__GGGCATCCAAGCTGTT-1	Stroma	-0.260265
001-062_T0_COL_LP_5p_N1__ACGTCAAGTGGTGTAG-1	Stroma	1.43796
001-062_T0_COL_LP_5p_N1__CACACAAAGCAGGCTA-1	Stroma	1.85117
001-062_T0_COL_LP_5p_N1__GGTGCGTTCACCAGGC-1	Stroma	2.86409
001-062_T0_COL_LP_5p_N1__AACTGGTTCAACCAAC-1	Stroma	1.0504
001-062_T0_COL_LP_5p_N1__CACAAACCAGCCTATA-1	Stroma	8.08769
001-062_T0_COL_LP_5p_N1__AGAATAGTCTGTCTAT-1	Stroma	3.28165
001-062_T0_COL_LP_5p_N1__CTCTACGGTAGGAGTC-1	Stroma	0.200405
001-062_T0_COL_LP_5p_N1__CAAGATCCAAGAGGCT-1	Stroma	1.42353
001-062_T0_COL_LP_5p_N1__CATATGGGTGATGTCT-1	Stroma	3.26978
001-062_T0_COL_LP_5p_N1__GAAACTCAGTGGGATC-1	Stroma	1.26309
001-062_T0_COL_LP_5p_N1__GAACATCGTAAGAGAG-1	Stroma	0.964395
001-062_T0_COL_LP_5p_N1__GATCGCGCAACACCTA-1	Stroma	6.32716
001-062_T0_COL_LP_5p_N1__CCTTTCTCATATGGTC-1	Stroma	0.90372
001-062_T0_COL_LP_5p_N1__TGCCAAATCGCATGGC-1	Stroma	1.72007
001-062_T0_COL_LP_5p_N1__TGAAAGAAGAGGTTGC-1	Stroma	2.13851
001-062_T0_COL_LP_5p_N1__AACTCCCAGCCATCGC-1	Stroma	2.61111
001-062_T0_COL_LP_5p_N1__AGCGTCGAGGTTACCT-1	Stroma	3.18506
001-062_T0_COL_LP_5p_N1__TTGACTTAGTTCGCGC-1	Stroma	1.17819
001-062_T0_COL_LP_5p_N1__CATCCACTCCTAAGTG-1	Stroma	10.9097
001-062_T0_COL_LP_5p_N1__CTACGTCGTTATGCGT-1	Stroma	1.86021
001-062_T0_COL_LP_5p_N1__ATAAGAGCATGAACCT-1	Stroma	0.743239
001-062_T0_COL_LP_5p_N1__TCACAAGGTTAAGTAG-1	Stroma	1.49816
001-062_T0_COL_LP_5p_N1__TCTGGAAGTACAGTTC-1	Stroma	3.38823
001-062_T0_COL_LP_5p_N1__AGTGTCAAGATGCCTT-1	Stroma	2.72018
001-062_T0_COL_LP_5p_N1__CATCAAGCAGGTCGTC-1	Stroma	1.72549
001-062_T0_COL_LP_5p_N1__GCATACAAGGTGATAT-1	Stroma	0.881926
001-062_T0_COL_LP_5p_N1__TACGGATGTGCAGACA-1	Stroma	4.39421
001-062_T0_COL_LP_5p_N1__CAGTCCTGTACATCCA-1	Stroma	1.02551
001-062_T0_COL_LP_5p_N1__ACGGGTCAGGCGCTCT-1	Stroma	6.46188
001-062_T0_COL_LP_5p_N1__CTGCTGTCAGTCGTGC-1	Stroma	13.4664
001-062_T0_COL_LP_5p_N1__ACGGAGAGTGCGATAG-1	Stroma	-0.428568
001-062_T0_COL_LP_5p_N1__GACAGAGAGCAATCTC-1	Stroma	6.42916
001-062_T0_COL_LP_5p_N1__CAAGATCCATACTCTT-1	Stroma	-0.0488343
001-062_T0_COL_LP_5p_N1__CCCATACTCCGCATAA-1	Stroma	3.71699
001-062_T0_COL_LP_5p_N1__CCGTACTAGTAATCCC-1	Stroma	0.941867
001-062_T0_COL_LP_5p_N1__TCCACACCACAGGAGT-1	Stroma	4.97512
001-062_T0_COL_LP_5p_N1__TGGCTGGTCCCTTGTG-1	Stroma	2.79607
001-062_T0_COL_LP_5p_N1__CCACGGACACAGATTC-1	Stroma	4.2005
001-062_T0_COL_LP_5p_N1__ACGTCAACATTCTCAT-1	Stroma	1.87098
001-062_T0_COL_LP_5p_N1__TACTCGCCACAAGTAA-1	Stroma	0.530239
001-062_T0_COL_LP_5p_N1__GTAACGTCATTGCGGC-1	Stroma	1.72771
001-062_T0_COL_LP_5p_N1__GGGTTGCGTAGCACGA-1	Stroma	0.323159
001-062_T0_COL_LP_5p_N1__TTTGTCACATCGATGT-1	Stroma	0.670041
001-062_T0_COL_LP_5p_N1__GACCAATCAAACTGCT-1	Stroma	4.30788
001-062_T0_COL_LP_5p_N1__TTCTCCTAGGCTCAGA-1	Stroma	3.78989
001-062_T0_COL_LP_5p_N1__TTCTTAGAGATTACCC-1	Stroma	1.50109
001-062_T0_COL_LP_5p_N1__CGTAGGCTCTAACCGA-1	Stroma	0.414575
001-062_T0_COL_LP_5p_N1__CGTCAGGTCCAGTATG-1	Stroma	0.878137
001-062_T0_COL_LP_5p_N1__TGCGGGTTCTTGACGA-1	Stroma	-0.0493232
001-062_T0_COL_LP_5p_N1__ACGCCAGGTATAATGG-1	Stroma	1.78517
001-062_T0_COL_LP_5p_N1__CACCTTGTCACAATGC-1	Stroma	1.35431
001-062_T0_COL_LP_5p_N1__CCCATACGTCATCCCT-1	Stroma	0.978354
001-062_T0_COL_LP_5p_N1__TGCACCTTCCAACCAA-1	Stroma	2.18473
001-062_T0_COL_LP_5p_N1__CGATGGCCAAAGGAAG-1	Stroma	3.25082
001-062_T0_COL_LP_5p_N1__CGTCTACCAATAAGCA-1	Stroma	0.117623
001-062_T0_COL_LP_5p_N1__CTACGTCTCAACACTG-1	Stroma	1.8551
001-062_T0_COL_LP_5p_N1__CCTACCAAGACTTGAA-1	Stroma	0.190608
001-062_T0_COL_LP_5p_N1__CACTCCATCTCGCATC-1	Stroma	5.24444
001-062_T0_COL_LP_5p_N1__TCGTAGAAGAGACTAT-1	Stroma	0.120834
001-062_T0_COL_LP_5p_N1__GGAAAGCTCACCCGAG-1	Stroma	2.27001
001-062_T0_COL_LP_5p_N1__GTATCTTCATGAAGTA-1	Stroma	2.29085
001-062_T0_COL_LP_5p_N1__CTAACTTCAAAGGAAG-1	Stroma	0.0547149
001-062_T0_COL_LP_5p_N1__TTGCGTCGTTCCGGCA-1	Stroma	6.28873
001-062_T0_COL_LP_5p_N1__CACCTTGTCAACACGT-1	Stroma	7.43706
001-062_T0_COL_LP_5p_N1__CTCAGAACAGCATACT-1	Stroma	-0.0200926
001-062_T0_COL_LP_5p_N1__GCTTGAATCGGTCCGA-1	Stroma	1.50786
001-062_T0_COL_LP_5p_N1__TCTTTCCAGCTGAAAT-1	Stroma	1.794
001-062_T0_COL_LP_5p_N1__GGACGTCCAAACAACA-1	Stroma	2.5541
001-062_T0_COL_LP_5p_N1__TGTATTCCAGTACACT-1	Stroma	3.33075
001-062_T0_COL_LP_5p_N1__ACTGAGTTCATGCTCC-1	Stroma	3.97544
001-062_T0_COL_LP_5p_N1__ACACCGGTCGATAGAA-1	Stroma	0.552546
001-062_T0_COL_LP_5p_N1__CAGCCGAAGCGTCTAT-1	Stroma	0.391477
001-062_T0_COL_LP_5p_N1__TGCGTGGGTTACCGAT-1	Stroma	0.159658
001-062_T0_COL_LP_5p_N1__TACAGTGTCTGGAGCC-1	Stroma	2.34365
001-062_T0_COL_LP_5p_N1__AAACGGGAGAGCTTCT-1	Stroma	-0.52481
001-062_T0_COL_LP_5p_N1__CATTCGCCAGGTCGTC-1	Stroma	1.85523
001-062_T0_COL_LP_5p_N1__TTGGAACCATTAGGCT-1	Stroma	2.14846
001-062_T0_COL_LP_5p_N1__TTTGTCACACGAGAGT-1	Stroma	-0.617266
001-062_T0_COL_LP_5p_N1__AGAGCGAGTTGGTGGA-1	Stroma	1.89564
001-062_T0_COL_LP_5p_N1__GGCGTGTAGCGTCAAG-1	Stroma	3.61794
001-062_T0_COL_LP_5p_N1__GGTGAAGAGCTAGTCT-1	Stroma	0.0385413
001-062_T0_COL_LP_5p_N1__CACAAACAGCGTGAAC-1	Stroma	2.5012
001-062_T0_COL_LP_5p_N1__ACATCAGTCTCCAACC-1	Stroma	0.572733
001-062_T0_COL_LP_5p_N1__GGACGTCTCCACGAAT-1	Stroma	2.18606
001-062_T0_COL_LP_5p_N1__CACATTTTCTACTTAC-1	Stroma	0.930893
001-062_T0_COL_LP_5p_N1__ACGAGGATCTTCCTTC-1	Stroma	0.655025
001-062_T0_COL_LP_5p_N1__CTGTGCTTCGCATGGC-1	Stroma	0.991183
001-062_T0_COL_LP_5p_N1__GTTTCTATCACCATAG-1	Stroma	2.43357
001-062_T0_COL_LP_5p_N1__TCAGCAAAGACAAGCC-1	Stroma	2.69047
001-062_T0_COL_LP_5p_N1__CACATTTCAAACCTAC-1	Stroma	4.54013
001-062_T0_COL_LP_5p_N1__TCGGGACTCCGTAGTA-1	Stroma	-0.506577
001-062_T0_COL_LP_5p_N1__GATGCTACAAGTAATG-1	Stroma	1.20608
001-062_T0_COL_LP_5p_N1__GTCAAGTAGCTGCCCA-1	Stroma	1.49844
001-062_T0_COL_LP_5p_N1__CCCATACGTTCAGGCC-1	Stroma	-0.659823
001-062_T0_COL_LP_5p_N1__GTGCATAGTAAGAGAG-1	Stroma	0.914069
001-062_T0_COL_LP_5p_N1__CGCGTTTTCTGCCCTA-1	Stroma	-0.225747
001-062_T0_COL_LP_5p_N1__TCTGGAAAGTCAAGCG-1	Stroma	1.76634
001-062_T0_COL_LP_5p_N1__CACAGGCAGGAGTACC-1	Stroma	4.08392
001-062_T0_COL_LP_5p_N1__CGGCTAGAGCCACGTC-1	Stroma	-0.674133
001-062_T0_COL_LP_5p_N1__CCGTACTAGTGACATA-1	Stroma	2.95571
001-062_T0_COL_LP_5p_N1__GGGAATGGTGGTAACG-1	Stroma	4.88387
001-062_T0_COL_LP_5p_N1__TGGACGCCACGAAAGC-1	Stroma	-0.23727
001-062_T0_COL_LP_5p_N1__CCGTTCACAACGATGG-1	Stroma	0.497652
001-062_T0_COL_LP_5p_N1__CACCAGGTCTAACCGA-1	Stroma	3.82529
001-062_T0_COL_LP_5p_N1__CTCGTCACAGCTGTGC-1	Stroma	-0.508332
001-062_T0_COL_LP_5p_N1__AACGTTGAGATATACG-1	Stroma	-0.223476
001-062_T0_COL_LP_5p_N1__GTCACGGAGAACTCGG-1	Stroma	-0.749005
001-062_T0_COL_LP_5p_N1__ACATCAGCACATAACC-1	Stroma	0.217963
001-062_T0_COL_LP_5p_N1__CCCTCCTGTCGCCATG-1	Stroma	2.83995
001-062_T0_COL_LP_5p_N1__CCCAATCAGAACAACT-1	Stroma	-0.197605
001-062_T0_COL_LP_5p_N1__TACGGGCGTCTAGGTT-1	Stroma	5.84378
001-062_T0_COL_LP_5p_N1__CGATCGGAGTAAGTAC-1	Stroma	0.32072
001-062_T0_COL_LP_5p_N1__TGAGCCGGTTCCCGAG-1	Stroma	4.59565
001-062_T0_COL_LP_5p_N1__CCCATACTCCAATGGT-1	Stroma	4.69987
001-062_T0_COL_LP_5p_N1__TCTTTCCAGATAGCAT-1	Stroma	3.56915
001-062_T0_COL_LP_5p_N1__GAAACTCTCACTTACT-1	Stroma	-0.256238
001-062_T0_COL_LP_5p_N1__ATGCGATGTCAGAATA-1	Stroma	2.78344
001-062_T0_COL_LP_5p_N1__AACACGTTCGGACAAG-1	Stroma	1.45428
001-062_T0_COL_LP_5p_N1__GGGAGATTCTGATTCT-1	Stroma	-0.131461
001-062_T0_COL_LP_5p_N1__ACTGCTCTCAAGCCTA-1	Stroma	0.421893
001-062_T0_COL_LP_5p_N1__CGCTTCAGTTCCTCCA-1	Stroma	3.76766
001-062_T0_COL_LP_5p_N1__CCAATCCTCTGCGTAA-1	Stroma	6.49301
001-062_T0_COL_LP_5p_N1__TTCCCAGCAAAGGTGC-1	Stroma	1.84231
001-062_T0_COL_LP_5p_N1__CAGCTAAAGGACTGGT-1	Stroma	5.83659
001-068_T0_COL_LP_5p_N1__GGGTCTGCAGGAATGC-1	Stroma	6.16111
001-068_T0_COL_LP_5p_N1__GCTCTGTGTTAAAGAC-1	Stroma	5.85725
001-068_T0_COL_LP_5p_N1__TTAACTCCAGGACCCT-1	Stroma	2.91123
001-068_T0_COL_LP_5p_N1__CTTGGCTTCGAATGGG-1	Stroma	6.02502
001-068_T0_COL_LP_5p_N1__TGTGGTATCTCTGTCG-1	Stroma	9.04699
001-068_T0_COL_LP_5p_N1__TGACTTTAGTATCTCG-1	Stroma	21.2908
001-068_T0_COL_LP_5p_N1__CGGCTAGAGCATGGCA-1	Stroma	2.20186
001-068_T0_COL_LP_5p_N1__CACACAAGTCATCCCT-1	Stroma	16.6299
001-068_T0_COL_LP_5p_N1__ACACTGAGTAATTGGA-1	Stroma	2.34386
001-068_T0_COL_LP_5p_N1__AGGTCCGCAAGGACAC-1	Stroma	12.0755
001-068_T0_COL_LP_5p_N1__AATCGGTTCGTAGGAG-1	Stroma	9.21065
001-068_T0_COL_LP_5p_N1__ACGCCAGCATCGGGTC-1	Stroma	3.21257
001-068_T0_COL_LP_5p_N1__GTTCATTAGAGTACAT-1	Stroma	3.48363
001-068_T0_COL_LP_5p_N1__TCTGGAAAGTGTCCCG-1	Stroma	2.13315
001-068_T0_COL_LP_5p_N1__CAAGTTGGTTTGCATG-1	Stroma	2.20993
001-068_T0_COL_LP_5p_N1__GAATAAGTCCTCATTA-1	Stroma	1.52988
001-068_T0_COL_LP_5p_N1__TGAGCCGTCTAAGCCA-1	Stroma	7.35669
001-068_T0_COL_LP_5p_N1__CCACCTAGTCTGCGGT-1	Stroma	12.5306
001-068_T0_COL_LP_5p_N1__CACAGTAGTCCTCTTG-1	Stroma	8.67307
001-068_T0_COL_LP_5p_N1__AGCTCTCAGACAGGCT-1	Stroma	15.2813
001-068_T0_COL_LP_5p_N1__TCTCTAAAGCTAACAA-1	Stroma	9.72814
001-068_T0_COL_LP_5p_N1__GGCCGATGTGCACTTA-1	Stroma	3.49093
001-068_T0_COL_LP_5p_N1__ACCAGTATCCATGAGT-1	Stroma	15.5231
001-068_T0_COL_LP_5p_N1__ACTATCTGTAAGCACG-1	Stroma	14.219
001-068_T0_COL_LP_5p_N1__TCAGATGCAATGACCT-1	Stroma	7.23351
001-068_T0_COL_LP_5p_N1__TCAGATGCAACAACCT-1	Stroma	10.1902
001-068_T0_COL_LP_5p_N1__TTTGGTTGTAGGAGTC-1	Stroma	3.75063
001-068_T0_COL_LP_5p_N1__TAGGCATTCCTTTCGG-1	Stroma	18.3354
001-068_T0_COL_LP_5p_N1__TGGGCGTTCCTAAGTG-1	Stroma	11.728
001-068_T0_COL_LP_5p_N1__GTACTCCAGACCACGA-1	Stroma	4.74368
001-068_T0_COL_LP_5p_N1__CATGCCTAGTGCGTGA-1	Stroma	5.75791
001-068_T0_COL_LP_5p_N1__GCTCCTATCACGAAGG-1	Stroma	16.1318
001-068_T0_COL_LP_5p_N1__TCAGCAACACTAGTAC-1	Stroma	4.21912
001-068_T0_COL_LP_5p_N1__TGTGGTAAGACAATAC-1	Stroma	5.42421
001-068_T0_COL_LP_5p_N1__AACTGGTGTCCATGAT-1	Stroma	4.33904
001-068_T0_COL_LP_5p_N1__ACTTTCAAGCTTATCG-1	Stroma	2.35073
001-068_T0_COL_LP_5p_N1__TAAGAGACATGCAACT-1	Stroma	8.26034
001-068_T0_COL_LP_5p_N1__CAGATCAAGCCGGTAA-1	Stroma	8.26038
001-068_T0_COL_LP_5p_N1__TTCGAAGTCGCCCTTA-1	Stroma	14.0119
001-068_T0_COL_LP_5p_N1__GCTCCTAGTTCCACAA-1	Stroma	6.9059
001-068_T0_COL_LP_5p_N1__CGAGCACAGCTGGAAC-1	Stroma	13.9612
001-068_T0_COL_LP_5p_N1__TGTCCCAAGCCACGCT-1	Stroma	4.32784
001-068_T0_COL_LP_5p_N1__CGTTCTGCAGCTGTGC-1	Stroma	6.96057
001-068_T0_COL_LP_5p_N1__TCACGAACACGGTAAG-1	Stroma	3.9087
001-068_T0_COL_LP_5p_N1__TCGTACCCAGCCTGTG-1	Stroma	7.59337
001-068_T0_COL_LP_5p_N1__AAATGCCGTTCATGGT-1	Stroma	1.26885
001-068_T0_COL_LP_5p_N1__CCCTCCTTCCTAAGTG-1	Stroma	5.59294
001-068_T0_COL_LP_5p_N1__TTCTTAGTCCGGGTGT-1	Stroma	2.58987
001-068_T0_COL_LP_5p_N1__AGGCCGTTCTGGCGTG-1	Stroma	3.89554
001-068_T0_COL_LP_5p_N1__ACAGCTATCAACGGGA-1	Stroma	4.2798
001-068_T0_COL_LP_5p_N1__TACCTATTCACTTCAT-1	Stroma	4.11389
001-068_T0_COL_LP_5p_N1__AACCGCGGTAGTGAAT-1	Stroma	-0.174835
001-068_T0_COL_LP_5p_N1__CCTACACTCGCAGGCT-1	Stroma	0.406519
001-068_T0_COL_LP_5p_N1__CGGAGTCTCAACTCTT-1	Stroma	0.868444
001-068_T0_COL_LP_5p_N1__ACACTGACAGTATGCT-1	Stroma	4.67251
001-068_T0_COL_LP_5p_N1__CGAATGTAGGACATTA-1	Stroma	3.6505
001-068_T0_COL_LP_5p_N1__TCGGGACTCCTGCTTG-1	Stroma	3.70799
001-068_T0_COL_LP_5p_N1__CAGAATCGTTCAGCGC-1	Stroma	5.84122
001-068_T0_COL_LP_5p_N1__ACTGTCCAGTACGATA-1	Stroma	9.86297
001-068_T0_COL_LP_5p_N1__GCCAAATAGCAACGGT-1	Stroma	5.53636
001-068_T0_COL_LP_5p_N1__GACGTTAAGTACGCGA-1	Stroma	4.13396
001-068_T0_COL_LP_5p_N1__ATCCACCGTTCGTTGA-1	Stroma	3.94988
001-068_T0_COL_LP_5p_N1__AGCTCCTGTGCACCAC-1	Stroma	9.77616
001-068_T0_COL_LP_5p_N1__GGTGTTACAGCTTAAC-1	Stroma	10.3744
001-068_T0_COL_LP_5p_N1__TCGAGGCAGAAGGTTT-1	Stroma	2.71043
001-068_T0_COL_LP_5p_N1__TGGCCAGAGCAGACTG-1	Stroma	1.21443
001-068_T0_COL_LP_5p_N1__CATCCACCAGTATAAG-1	Stroma	15.3178
001-068_T0_COL_LP_5p_N1__ACGGGTCCAGGATTGG-1	Stroma	10.3468
001-068_T0_COL_LP_5p_N1__GCGCAACTCTTATCTG-1	Stroma	2.91926
001-068_T0_COL_LP_5p_N1__AACTCTTGTGGACGAT-1	Stroma	4.29686
001-068_T0_COL_LP_5p_N1__CACTCCAAGTACGTTC-1	Stroma	5.79871
001-068_T0_COL_LP_5p_N1__TGGTTCCAGGCAGTCA-1	Stroma	7.42898
001-068_T0_COL_LP_5p_N1__TACAGTGAGAAACCAT-1	Stroma	9.03547
001-068_T0_COL_LP_5p_N1__AGAGTGGTCCACGCAG-1	Stroma	6.91817
001-068_T0_COL_LP_5p_N1__CCCAATCCACCAGGCT-1	Stroma	12.3553
001-068_T0_COL_LP_5p_N1__ACGTCAAGTAAGGATT-1	Stroma	7.17263
001-068_T0_COL_LP_5p_N1__CAGTAACAGACAAAGG-1	Stroma	1.57199
001-068_T0_COL_LP_5p_N1__TGAGCATTCAACCATG-1	Stroma	6.21647
001-068_T0_COL_LP_5p_N1__AGAGCGACAAAGAATC-1	Stroma	2.41638
001-068_T0_COL_LP_5p_N1__ATAGACCTCTTGTACT-1	Stroma	6.17683
001-068_T0_COL_LP_5p_N1__CATCAAGCACTTAACG-1	Stroma	5.76306
001-068_T0_COL_LP_5p_N1__AACTTTCAGACGCAAC-1	Stroma	9.26123
001-068_T0_COL_LP_5p_N1__CTAGAGTAGGAGTACC-1	Stroma	0.274747
001-068_T0_COL_LP_5p_N1__AGGGTGATCAGATAAG-1	Stroma	2.93122
001-068_T0_COL_LP_5p_N1__CGATGTATCATTTGGG-1	Stroma	5.12099
001-068_T0_COL_LP_5p_N1__TCATTACAGTTCCACA-1	Stroma	4.97785
001-068_T0_COL_LP_5p_N1__ATCTACTGTTCCATGA-1	Stroma	0.954203
001-068_T0_COL_LP_5p_N1__CCGTGGAGTTAAGGGC-1	Stroma	7.5645
001-068_T0_COL_LP_5p_N1__TGTTCCGTCTGAGGGA-1	Stroma	5.96166
001-068_T0_COL_LP_5p_N1__GTTTCTAGTGCCTGGT-1	Stroma	4.5004
001-068_T0_COL_LP_5p_N1__AGATCTGAGACTAGAT-1	Stroma	3.9213
001-068_T0_COL_LP_5p_N1__TGAGCCGGTGGTCTCG-1	Stroma	4.17798
001-068_T0_COL_LP_5p_N1__ATTACTCCAGCCTATA-1	Stroma	6.92003
001-068_T0_COL_LP_5p_N1__CATTATCCACTGAAGG-1	Stroma	2.44896
001-068_T0_COL_LP_5p_N1__TGGGAAGTCCTGTAGA-1	Stroma	3.97919
001-068_T0_COL_LP_5p_N1__CTCACACGTCTCCACT-1	Stroma	3.27966
001-068_T0_COL_LP_5p_N1__CTAGAGTAGAGGGCTT-1	Stroma	5.47731
001-068_T0_COL_LP_5p_N1__CCTAAAGTCACATGCA-1	Stroma	8.19025
001-068_T0_COL_LP_5p_N1__ATTGGTGAGCGATATA-1	Stroma	4.13783
001-068_T0_COL_LP_5p_N1__GCGAGAACACAGGAGT-1	Stroma	13.5976
001-068_T0_COL_LP_5p_N1__TCGGGACCAGCTGGCT-1	Stroma	9.31024
001-068_T0_COL_LP_5p_N1__GAACATCCAGCTGTTA-1	Stroma	0.613376
001-068_T0_COL_LP_5p_N1__AGCTCCTCAGGTCTCG-1	Stroma	5.64314
001-068_T0_COL_LP_5p_N1__GCGAGAATCCGATATG-1	Stroma	3.05886
001-068_T0_COL_LP_5p_N1__AGGGAGTAGACGACGT-1	Stroma	9.049
001-068_T0_COL_LP_5p_N1__CACACTCCATACTACG-1	Stroma	4.21337
001-068_T0_COL_LP_5p_N1__TGACTTTCAATAGCGG-1	Stroma	15.9569
001-068_T0_COL_LP_5p_N1__GTTACAGCACATCCAA-1	Stroma	19.8803
001-068_T0_COL_LP_5p_N1__AACTCAGAGAGGTTGC-1	Stroma	2.55852
001-068_T0_COL_LP_5p_N1__TCAATCTAGAGGTTAT-1	Stroma	10.5785
001-068_T0_COL_LP_5p_N1__CTCGGGACAAAGAATC-1	Stroma	8.76378
001-068_T0_COL_LP_5p_N1__TCCACACCACAAGTAA-1	Stroma	4.00667
001-068_T0_COL_LP_5p_N1__TCGGTAAAGAGTAATC-1	Stroma	2.13087
001-068_T0_COL_LP_5p_N1__CTGATCCCAGTAAGAT-1	Stroma	2.64993
001-068_T0_COL_LP_5p_N1__CGGCTAGGTGGTACAG-1	Stroma	8.32098
001-068_T0_COL_LP_5p_N1__ATCTGCCAGTCGTTTG-1	Stroma	4.93066
001-068_T0_COL_LP_5p_N1__CGTTCTGCAGAAGCAC-1	Stroma	2.41221
001-068_T0_COL_LP_5p_N1__GCAATCAAGGCTACGA-1	Stroma	9.97394
001-068_T0_COL_LP_5p_N1__GGAAAGCAGTTCGCAT-1	Stroma	5.16122
001-068_T0_COL_LP_5p_N1__GGACAAGCATGTAGTC-1	Stroma	4.71203
001-068_T0_COL_LP_5p_N1__AGTAGTCTCAACGCTA-1	Stroma	8.20077
001-068_T0_COL_LP_5p_N1__GGACATTAGTTGAGTA-1	Stroma	6.94499
001-068_T0_COL_LP_5p_N1__GGAGCAATCTGGAGCC-1	Stroma	6.73215
001-068_T0_COL_LP_5p_N1__ATAAGAGTCACAGGCC-1	Stroma	10.3074
001-068_T0_COL_LP_5p_N1__GTAACGTGTTCAACCA-1	Stroma	4.77252
001-068_T0_COL_LP_5p_N1__CGATCGGTCCCACTTG-1	Stroma	9.4015
001-068_T0_COL_LP_5p_N1__TAGACCACATCGATTG-1	Stroma	14.7818
001-068_T0_COL_LP_5p_N1__CACATAGCATAAAGGT-1	Stroma	6.67805
001-068_T0_COL_LP_5p_N1__ACCAGTATCTTGTATC-1	Stroma	4.13059
001-068_T0_COL_LP_5p_N1__CACAAACCAAGAAGAG-1	Stroma	3.69663
001-068_T0_COL_LP_5p_N1__CTCGAAACACACGCTG-1	Stroma	9.25072
001-068_T0_COL_LP_5p_N1__TCTGAGAGTTCGTCTC-1	Stroma	9.62209
001-068_T0_COL_LP_5p_N1__GCGGGTTCAATAAGCA-1	Stroma	1.86171
001-068_T0_COL_LP_5p_N1__GTGTTAGGTGCGATAG-1	Stroma	6.17402
001-068_T0_COL_LP_5p_N1__ACACTGACACCGGAAA-1	Stroma	2.47092
001-068_T0_COL_LP_5p_N1__TGTATTCGTCAAACTC-1	Stroma	7.50033
001-068_T0_COL_LP_5p_N1__TGCCAAACACTTCTGC-1	Stroma	14.0207
001-068_T0_COL_LP_5p_N1__ACTGTCCAGCGTCAAG-1	Stroma	2.77698
001-068_T0_COL_LP_5p_N1__AGTAGTCCATTCCTCG-1	Stroma	8.13907
001-068_T0_COL_LP_5p_N1__CGAACATGTAGCTGCC-1	Stroma	5.98786
001-068_T0_COL_LP_5p_N1__TGAGGGATCGAATGGG-1	Stroma	4.22169
001-068_T0_COL_LP_5p_N1__CACACTCAGTCACGCC-1	Stroma	3.83462
001-068_T0_COL_LP_5p_N1__CCTAGCTTCGTCACGG-1	Stroma	9.10112
001-068_T0_COL_LP_5p_N1__CAGCATATCACCATAG-1	Stroma	5.26358
001-068_T0_COL_LP_5p_N1__CACATAGTCTTCATGT-1	Stroma	2.03231
001-068_T0_COL_LP_5p_N1__TCAGGATCATATGGTC-1	Stroma	6.69335
001-068_T0_COL_LP_5p_N1__TACACGACATCCCATC-1	Stroma	7.11623
001-068_T0_COL_LP_5p_N1__CACTCCACATGCTGGC-1	Stroma	7.89233
001-068_T0_COL_LP_5p_N1__TTCTCCTAGGGTTTCT-1	Stroma	5.20712
001-068_T0_COL_LP_5p_N1__CTCTAATTCGTAGGAG-1	Stroma	16.4478
001-068_T0_COL_LP_5p_N1__GTTAAGCTCTCATTCA-1	Stroma	8.84535
001-068_T0_COL_LP_5p_N1__GGAATAACACTCTGTC-1	Stroma	11.5073
001-068_T0_COL_LP_5p_N1__CAGCAGCCATAGTAAG-1	Stroma	6.13153
001-068_T0_COL_LP_5p_N1__TTTGCGCTCGCGGATC-1	Stroma	11.5382
001-068_T0_COL_LP_5p_N1__CCAGCGAAGAAGGTTT-1	Stroma	3.06426
001-068_T0_COL_LP_5p_N1__CTAACTTCATCGGGTC-1	Stroma	8.5286
001-068_T0_COL_LP_5p_N1__CCACCTATCTACCTGC-1	Stroma	14.7102
001-068_T0_COL_LP_5p_N1__CTACGTCAGATGAGAG-1	Stroma	8.2217
001-068_T0_COL_LP_5p_N1__GTATTCTGTAATAGCA-1	Stroma	5.90918
001-068_T0_COL_LP_5p_N1__ACTGAACAGAGACGAA-1	Stroma	4.31613
001-068_T0_COL_LP_5p_N1__GCAATCACACGTAAGG-1	Stroma	7.73526
001-068_T0_COL_LP_5p_N1__ATGCGATGTCGAATCT-1	Stroma	3.50302
001-068_T0_COL_LP_5p_N1__CAGCTAAGTAGCGCAA-1	Stroma	11.7696
001-068_T0_COL_LP_5p_N1__GTTCGGGTCTCCAGGG-1	Stroma	7.90102
001-068_T0_COL_LP_5p_N1__TGCCCTAGTGCAGACA-1	Stroma	5.41514
001-068_T0_COL_LP_5p_N1__AATCCAGTCCGCAGTG-1	Stroma	7.75693
001-068_T0_COL_LP_5p_N1__CGCTGGACATTAACCG-1	Stroma	4.83689
001-068_T0_COL_LP_5p_N1__GAACATCCATATGCTG-1	Stroma	9.48397
001-068_T0_COL_LP_5p_N1__AGTAGTCAGTTTGCGT-1	Stroma	4.3488
001-068_T0_COL_LP_5p_N1__ACTGCTCTCATGTCCC-1	Stroma	8.93343
001-068_T0_COL_LP_5p_N1__CGACCTTAGGTGGGTT-1	Stroma	5.59199
001-068_T0_COL_LP_5p_N1__TACCTATAGATAGTCA-1	Stroma	2.49166
001-068_T0_COL_LP_5p_N1__GAACCTACAATGTTGC-1	Stroma	2.31921
001-068_T0_COL_LP_5p_N1__GAAGCAGTCCCATTTA-1	Stroma	8.17225
001-068_T0_COL_LP_5p_N1__TGGGAAGTCCGTTGTC-1	Stroma	6.42267
001-068_T0_COL_LP_5p_N1__CATCAAGGTATCAGTC-1	Stroma	2.22522
001-068_T0_COL_LP_5p_N1__GTGCGGTAGGAGTTGC-1	Stroma	8.48689
001-068_T0_COL_LP_5p_N1__CTCACACCAGTAAGCG-1	Stroma	4.44052
001-068_T0_COL_LP_5p_N1__TCTTCGGCATATGCTG-1	Stroma	3.99085
001-068_T0_COL_LP_5p_N1__CTCATTATCCGTAGGC-1	Stroma	9.44225
001-068_T0_COL_LP_5p_N1__ATCGAGTGTCCTAGCG-1	Stroma	8.49649
001-068_T0_COL_LP_5p_N1__CACATTTTCGGATGGA-1	Stroma	3.31388
001-068_T0_COL_LP_5p_N1__ACTATCTCATCACCCT-1	Stroma	2.76207
001-068_T0_COL_LP_5p_N1__CGTCCATCACTGTTAG-1	Stroma	8.88009
001-068_T0_COL_LP_5p_N1__ACGATACTCGATAGAA-1	Stroma	6.19761
001-068_T0_COL_LP_5p_N1__TAAGAGAAGAATGTTG-1	Stroma	6.58288
001-068_T0_COL_LP_5p_N1__CGGACACGTTATCGGT-1	Stroma	8.76462
001-068_T0_COL_LP_5p_N1__CACCTTGCAATGCCAT-1	Stroma	2.91287
001-068_T0_COL_LP_5p_N1__GCGAGAAAGGGAAACA-1	Stroma	6.98901
001-068_T0_COL_LP_5p_N1__TGACTAGGTATAGTAG-1	Stroma	9.6394
001-068_T0_COL_LP_5p_N1__GCGCAACGTTGTGGCC-1	Stroma	2.36396
001-068_T0_COL_LP_5p_N1__GTGTGCGAGCTCCTTC-1	Stroma	9.03788
001-068_T0_COL_LP_5p_N1__CCATGTCTCATGCATG-1	Stroma	2.94829
001-068_T0_COL_LP_5p_N1__GTACTTTTCATGCATG-1	Stroma	5.13033
001-068_T0_COL_LP_5p_N1__CTGGTCTTCAGCTCTC-1	Stroma	2.03499
001-068_T0_COL_LP_5p_N1__TGTATTCGTTCAGCGC-1	Stroma	5.42054
001-068_T0_COL_LP_5p_N1__GTCATTTGTCTTCGTC-1	Stroma	11.5087
001-068_T0_COL_LP_5p_N1__CTAGCCTTCAACGGGA-1	Stroma	6.72097
001-068_T0_COL_LP_5p_N1__AATCCAGAGGTTACCT-1	Stroma	2.36685
001-068_T0_COL_LP_5p_N1__GTCACGGTCAGTTTGG-1	Stroma	7.90556
001-068_T0_COL_LP_5p_N1__GATGAGGAGTGTTTGC-1	Stroma	8.72832
001-068_T0_COL_LP_5p_N1__TTCCCAGGTTCAGTAC-1	Stroma	8.54699
001-068_T0_COL_LP_5p_N1__GTGTGCGTCCCTAACC-1	Stroma	3.31826
001-068_T0_COL_LP_5p_N1__CGTGAGCAGAATTGTG-1	Stroma	1.72381
001-068_T0_COL_LP_5p_N1__TCACGAACACTGTGTA-1	Stroma	3.95397
001-068_T0_COL_LP_5p_N1__CAGCATACAACACCCG-1	Stroma	5.82437
001-068_T0_COL_LP_5p_N1__GCTGCAGGTAGCTCCG-1	Stroma	10.8879
001-068_T0_COL_LP_5p_N1__TCAATCTAGGCGATAC-1	Stroma	8.2308
001-068_T0_COL_LP_5p_N1__AGGCCGTTCGTACCGG-1	Stroma	11.0949
001-068_T0_COL_LP_5p_N1__GTCTCGTAGTAACCCT-1	Stroma	10.2662
001-068_T0_COL_LP_5p_N1__GGACAAGGTAAATGTG-1	Stroma	7.41192
001-068_T0_COL_LP_5p_N1__CAGATCACAGACAAGC-1	Stroma	2.67222
001-068_T0_COL_LP_5p_N1__TAGAGCTCATTGGTAC-1	Stroma	5.18375
001-068_T0_COL_LP_5p_N1__AGCGTATAGTGTTTGC-1	Stroma	10.3456
001-068_T0_COL_LP_5p_N1__CCACTACCATACGCCG-1	Stroma	6.83217
001-068_T0_COL_LP_5p_N1__CAAGAAAGTAAACACA-1	Stroma	14.4523
001-068_T0_COL_LP_5p_N1__CACAGGCTCCGATATG-1	Stroma	3.48704
001-068_T0_COL_LP_5p_N1__CGCTTCAGTCGTTGTA-1	Stroma	2.00212
001-068_T0_COL_LP_5p_N1__TACTCGCTCGACAGCC-1	Stroma	6.37505
001-068_T0_COL_LP_5p_N1__TAAGCGTCATAAGACA-1	Stroma	2.57705
001-068_T0_COL_LP_5p_N1__GCGAGAAGTACTCAAC-1	Stroma	1.85866
001-068_T0_COL_LP_5p_N1__GCGCAGTAGGGATACC-1	Stroma	6.06059
001-068_T0_COL_LP_5p_N1__GTGCAGCAGCTGTCTA-1	Stroma	2.28472
001-068_T0_COL_LP_5p_N1__CACACTCGTGTTTGTG-1	Stroma	11.5255
001-068_T0_COL_LP_5p_N1__ATCCACCCAGTATCTG-1	Stroma	5.76972
001-068_T0_COL_LP_5p_N1__CTGCTGTTCAAACCGT-1	Stroma	10.9605
001-068_T0_COL_LP_5p_N1__TCGGTAACACTTCTGC-1	Stroma	11.9412
001-068_T0_COL_LP_5p_N1__ACTTACTGTTGCGTTA-1	Stroma	4.84035
001-068_T0_COL_LP_5p_N1__ACGGCCATCACGCGGT-1	Stroma	6.48719
001-068_T0_COL_LP_5p_N1__CCATGTCCAGCTGCTG-1	Stroma	6.00303
001-068_T0_COL_LP_5p_N1__TACGGATCATGAGCGA-1	Stroma	6.60684
001-068_T0_COL_LP_5p_N1__GGTGCGTCATTGAGCT-1	Stroma	8.67187
001-068_T0_COL_LP_5p_N1__CATCGGGCAAGTACCT-1	Stroma	2.58188
001-068_T0_COL_LP_5p_N1__CTGGTCTAGGGTTCCC-1	Stroma	5.26877
001-068_T0_COL_LP_5p_N1__AGACGTTCATCACGAT-1	Stroma	5.88042
001-068_T0_COL_LP_5p_N1__AGCATACTCGTCTGAA-1	Stroma	10.5503
001-068_T0_COL_LP_5p_N1__TTCTCAAAGTAGATGT-1	Stroma	6.2166
001-068_T0_COL_LP_5p_N1__TCACGAACACAGACAG-1	Stroma	2.42298
001-068_T0_COL_LP_5p_N1__CTGTGCTCATGCATGT-1	Stroma	14.6096
001-068_T0_COL_LP_5p_N1__AGAGCGACAACAACCT-1	Stroma	9.68233
001-068_T0_COL_LP_5p_N1__AGCTCTCCACATTAGC-1	Stroma	7.69788
001-068_T0_COL_LP_5p_N1__CTAGCCTAGACCCACC-1	Stroma	8.41026
001-068_T0_COL_LP_5p_N1__TGAAAGATCGTACGGC-1	Stroma	5.92141
001-068_T0_COL_LP_5p_N1__ACGAGCCAGCGAGAAA-1	Stroma	0.253567
001-068_T0_COL_LP_5p_N1__ATCGAGTCATGCATGT-1	Stroma	0.407702
001-068_T0_COL_LP_5p_N1__GCCTCTATCAGTTGAC-1	Stroma	6.61773
001-068_T0_COL_LP_5p_N1__AGCTCTCAGCTCCTCT-1	Stroma	4.53309
001-068_T0_COL_LP_5p_N1__GCAATCATCAGTTCGA-1	Stroma	7.32491
001-068_T0_COL_LP_5p_N1__GTGAAGGGTGACAAAT-1	Stroma	2.28147
001-068_T0_COL_LP_5p_N1__GTGCTTCTCACGAAGG-1	Stroma	6.58196
001-068_T0_COL_LP_5p_N1__CATATGGCACTATCTT-1	Stroma	4.08616
001-068_T0_COL_LP_5p_N1__GACGTTATCCAGTAGT-1	Stroma	9.01601
001-068_T0_COL_LP_5p_N1__TCACAAGAGTACCGGA-1	Stroma	5.48645
001-068_T0_COL_LP_5p_N1__GATCTAGAGCAATCTC-1	Stroma	0.0334244
001-068_T0_COL_LP_5p_N1__CCTATTAGTGATGTCT-1	Stroma	3.03682
001-068_T0_COL_LP_5p_N1__CTAAGACCAATCGAAA-1	Stroma	5.39414
001-068_T0_COL_LP_5p_N1__CTAGCCTCACGGCTAC-1	Stroma	7.35264
001-068_T0_COL_LP_5p_N1__CGGTTAAGTGAGGGAG-1	Stroma	5.57425
001-068_T0_COL_LP_5p_N1__CTCTGGTCATTAGCCA-1	Stroma	2.19721
001-068_T0_COL_LP_5p_N1__CAAGAAATCAAGATCC-1	Stroma	6.5397
001-068_T0_COL_LP_5p_N1__CTTAGGAGTCGATTGT-1	Stroma	4.85829
001-068_T0_COL_LP_5p_N1__TCGGTAACATAGGATA-1	Stroma	9.3928
001-068_T0_COL_LP_5p_N1__CAGCATAAGTGACATA-1	Stroma	7.44188
001-068_T0_COL_LP_5p_N1__AACGTTGAGAAGATTC-1	Stroma	4.11427
001-068_T0_COL_LP_5p_N1__CATGCCTCACTTCTGC-1	Stroma	1.75545
001-068_T0_COL_LP_5p_N1__ATGTGTGCACATCCGG-1	Stroma	3.61092
001-068_T0_COL_LP_5p_N1__CCACCTATCTGATACG-1	Stroma	9.32996
001-068_T0_COL_LP_5p_N1__GCGCGATGTGGTGTAG-1	Stroma	5.1524
001-068_T0_COL_LP_5p_N1__ACTGATGAGACTAGGC-1	Stroma	2.76721
001-068_T0_COL_LP_5p_N1__AACTCTTTCACAGGCC-1	Stroma	0.872386
001-068_T0_COL_LP_5p_N1__AGGGATGTCTGCGTAA-1	Stroma	5.56577
001-068_T0_COL_LP_5p_N1__GCCAAATAGGTCATCT-1	Stroma	3.72865
001-068_T0_COL_LP_5p_N1__CTAAGACCAAGCTGTT-1	Stroma	8.96983
001-068_T0_COL_LP_5p_N1__AGTAGTCGTCTCTCGT-1	Stroma	2.54376
001-068_T0_COL_LP_5p_N1__AGTGTCACATCGGTTA-1	Stroma	3.64629
001-068_T0_COL_LP_5p_N1__GGACGTCAGACTTTCG-1	Stroma	4.61961
001-068_T0_COL_LP_5p_N1__CTCACACTCACTTCAT-1	Stroma	1.18708
001-068_T0_COL_LP_5p_N1__AACTCAGGTAGGCTGA-1	Stroma	4.86754
001-068_T0_COL_LP_5p_N1__CACACAAGTACTTAGC-1	Stroma	4.98257
001-068_T0_COL_LP_5p_N1__GTTTCTACATCTACGA-1	Stroma	7.04033
001-068_T0_COL_LP_5p_N1__CGTCAGGTCATGTGGT-1	Stroma	2.42823
001-068_T0_COL_LP_5p_N1__AAACGGGTCCTAGGGC-1	Stroma	7.71705
001-068_T0_COL_LP_5p_N1__CACCTTGTCCTTTCTC-1	Stroma	5.87007
001-068_T0_COL_LP_5p_N1__GACACGCGTGTGACCC-1	Stroma	5.37391
001-068_T0_COL_LP_5p_N1__CGAGCCAGTTAAAGTG-1	Stroma	5.7946
001-068_T0_COL_LP_5p_N1__TGACTAGCATAGACTC-1	Stroma	5.15966
001-068_T0_COL_LP_5p_N1__CATCGGGTCCCTTGCA-1	Stroma	8.98281
001-068_T0_COL_LP_5p_N1__TCAGCAACATCGGAAG-1	Stroma	6.72125
001-068_T0_COL_LP_5p_N1__CTTCTCTCATATACCG-1	Stroma	3.23675
001-068_T0_COL_LP_5p_N1__CGGACACCACGAAACG-1	Stroma	8.51775
001-068_T0_COL_LP_5p_N1__GGCGACTCAACACCTA-1	Stroma	5.24252
001-068_T0_COL_LP_5p_N1__CTTCTCTAGAAACGAG-1	Stroma	4.14877
001-068_T0_COL_LP_5p_N1__TGCGTGGTCCCGACTT-1	Stroma	3.30194
001-068_T0_COL_LP_5p_N1__TACAGTGGTCTGGTCG-1	Stroma	4.12812
001-068_T0_COL_LP_5p_N1__GTTCATTGTATGCTTG-1	Stroma	2.72032
001-068_T0_COL_LP_5p_N1__AGGGATGAGATGTTAG-1	Stroma	6.76017
001-068_T0_COL_LP_5p_N1__AACCGCGAGAAGGTTT-1	Stroma	9.79042
001-068_T0_COL_LP_5p_N1__TCCCGATTCCCTGACT-1	Stroma	3.85057
001-068_T0_COL_LP_5p_N1__CGTCACTCACAGGCCT-1	Stroma	8.29853
001-068_T0_COL_LP_5p_N1__ACGAGCCTCTGCGACG-1	Stroma	6.77783
001-068_T0_COL_LP_5p_N1__AAAGATGTCCCTAACC-1	Stroma	3.08246
001-068_T0_COL_LP_5p_N1__GGACATTGTATTCTCT-1	Stroma	3.3865
001-068_T0_COL_LP_5p_N1__CAGCCGACACGAAGCA-1	Stroma	4.92456
001-068_T0_COL_LP_5p_N1__CCTTTCTGTATGAATG-1	Stroma	0.538456
001-068_T0_COL_LP_5p_N1__CACCTTGGTGAGGGTT-1	Stroma	11.289
001-068_T0_COL_LP_5p_N1__AACGTTGTCGGCATCG-1	Stroma	3.72393
001-068_T0_COL_LP_5p_N1__ACTTTCAGTACCGTAT-1	Stroma	6.11058
001-068_T0_COL_LP_5p_N1__ATGAGGGTCCGTCATC-1	Stroma	4.71636
001-068_T0_COL_LP_5p_N1__GGCCGATCACAAGACG-1	Stroma	4.43948
001-068_T0_COL_LP_5p_N1__TGACTTTCAAGAGTCG-1	Stroma	7.17571
001-068_T0_COL_LP_5p_N1__ACATACGAGCTATGCT-1	Stroma	4.52014
001-068_T0_COL_LP_5p_N1__GTGCAGCGTCACTTCC-1	Stroma	3.97058
001-068_T0_COL_LP_5p_N1__TGGACGCTCCTGTAGA-1	Stroma	3.28659
001-068_T0_COL_LP_5p_N1__ATCGAGTTCTATCCTA-1	Stroma	3.5813
001-068_T0_COL_LP_5p_N1__CCTACCACATAACCTG-1	Stroma	3.08728
001-068_T0_COL_LP_5p_N1__TTAGGCAGTCTCTCGT-1	Stroma	3.22493
001-068_T0_COL_LP_5p_N1__GCACATATCCTCGCAT-1	Stroma	6.48395
001-068_T0_COL_LP_5p_N1__GCATACAAGCTAACAA-1	Stroma	5.54312
001-068_T0_COL_LP_5p_N1__GTGCGGTCACGCCAGT-1	Stroma	4.79971
001-068_T0_COL_LP_5p_N1__CTACATTCACCCAGTG-1	Stroma	1.8518
001-068_T0_COL_LP_5p_N1__GATGAAACAAGAAAGG-1	Stroma	7.58954
001-068_T0_COL_LP_5p_N1__TCTCTAAGTAACGACG-1	Stroma	8.27508
001-068_T0_COL_LP_5p_N1__CAACTAGAGTTTAGGA-1	Stroma	4.50767
001-068_T0_COL_LP_5p_N1__CGTAGGCGTATTCTCT-1	Stroma	6.32892
001-068_T0_COL_LP_5p_N1__CTGTTTACAGTTAACC-1	Stroma	3.25374
001-068_T0_COL_LP_5p_N1__CGAGCACCACATGGGA-1	Stroma	3.97984
001-068_T0_COL_LP_5p_N1__GGACAAGGTCTAGGTT-1	Stroma	4.45199
001-068_T0_COL_LP_5p_N1__CATTATCAGCGATCCC-1	Stroma	12.8203
001-068_T0_COL_LP_5p_N1__GACAGAGTCGTAGGTT-1	Stroma	5.88568
001-068_T0_COL_LP_5p_N1__GACGTTAGTCCGAGTC-1	Stroma	4.80806
001-068_T0_COL_LP_5p_N1__CTCATTACACCGAATT-1	Stroma	5.39317
001-068_T0_COL_LP_5p_N1__AAACCTGAGAAACCTA-1	Stroma	2.26644
001-068_T0_COL_LP_5p_N1__GCGCCAAAGTTGAGAT-1	Stroma	2.89213
001-068_T0_COL_LP_5p_N1__ACGGGTCAGGATTCGG-1	Stroma	9.96446
001-068_T0_COL_LP_5p_N1__AGTGAGGAGTCACGCC-1	Stroma	8.23044
001-068_T0_COL_LP_5p_N1__GTCCTCAAGGCGCTCT-1	Stroma	4.6833
001-068_T0_COL_LP_5p_N1__ATGCGATAGTGAAGTT-1	Stroma	0.839112
001-068_T0_COL_LP_5p_N1__GGGATGACATCGATGT-1	Stroma	7.67611
001-068_T0_COL_LP_5p_N1__ATCCACCAGCCACTAT-1	Stroma	4.24796
001-068_T0_COL_LP_5p_N1__CTACATTGTCGCTTCT-1	Stroma	0.220535
001-068_T0_COL_LP_5p_N1__AGAGCTTTCGTAGATC-1	Stroma	4.94518
001-068_T0_COL_LP_5p_N1__CACCACTAGATCCTGT-1	Stroma	6.03245
001-068_T0_COL_LP_5p_N1__GGGTCTGTCTGTCTAT-1	Stroma	9.20045
001-068_T0_COL_LP_5p_N1__CGTCACTGTGAAGGCT-1	Stroma	2.70478
001-068_T0_COL_LP_5p_N1__TCCACACGTAAGGGCT-1	Stroma	4.65124
001-068_T0_COL_LP_5p_N1__GACGTGCTCAGCAACT-1	Stroma	7.63042
001-068_T0_COL_LP_5p_N1__CCAGCGAAGAGACTTA-1	Stroma	12.7099
001-068_T0_COL_LP_5p_N1__AGAGCGAGTACCGTAT-1	Stroma	7.31002
001-068_T0_COL_LP_5p_N1__TGACGGCCATATGGTC-1	Stroma	1.32818
001-068_T0_COL_LP_5p_N1__ACGAGCCTCCTTTCGG-1	Stroma	0.134167
001-068_T0_COL_LP_5p_N1__ACACCAATCTCAAACG-1	Stroma	4.93935
001-068_T0_COL_LP_5p_N1__ACGAGCCCAGAGTGTG-1	Stroma	8.53729
001-068_T0_COL_LP_5p_N1__AACCATGGTCTGGTCG-1	Stroma	4.72581
001-068_T0_COL_LP_5p_N1__CTTAGGAGTGGTTTCA-1	Stroma	3.52509
001-068_T0_COL_LP_5p_N1__ACGAGGAGTTACGTCA-1	Stroma	5.12219
001-068_T0_COL_LP_5p_N1__GACAGAGTCATAGCAC-1	Stroma	8.24273
001-068_T0_COL_LP_5p_N1__GGCTGGTTCAGGCCCA-1	Stroma	5.07791
001-068_T0_COL_LP_5p_N1__GGCTGGTTCTTTCCTC-1	Stroma	7.46372
001-068_T0_COL_LP_5p_N1__CCGGGATTCATTTGGG-1	Stroma	2.3446
001-068_T0_COL_LP_5p_N1__TTAGGCAAGACCCACC-1	Stroma	7.76206
001-068_T0_COL_LP_5p_N1__GATGCTAAGGTGATAT-1	Stroma	2.2445
001-068_T0_COL_LP_5p_N1__GCAATCAAGCCCGAAA-1	Stroma	9.64023
001-068_T0_COL_LP_5p_N1__CTAATGGGTAGAAGGA-1	Stroma	0.800765
001-068_T0_COL_LP_5p_N1__GCGAGAACATTTGCCC-1	Stroma	1.54673
001-068_T0_COL_LP_5p_N1__TGAAAGACACATGACT-1	Stroma	3.71495
001-068_T0_COL_LP_5p_N1__CTCTGGTAGCAATCTC-1	Stroma	6.15305
001-068_T0_COL_LP_5p_N1__AGCCTAATCTTGTATC-1	Stroma	4.40381
001-068_T0_COL_LP_5p_N1__TCAACGAGTAATAGCA-1	Stroma	14.6205
001-068_T0_COL_LP_5p_N1__CCTACCAGTGAGGGAG-1	Stroma	5.92836
001-068_T0_COL_LP_5p_N1__AAAGCAAGTCGGCATC-1	Stroma	6.38525
001-068_T0_COL_LP_5p_N1__GTGCAGCGTTGGACCC-1	Stroma	5.90731
001-068_T0_COL_LP_5p_N1__GGGTTGCCACTTAACG-1	Stroma	9.42919
001-068_T0_COL_LP_5p_N1__ATTTCTGCAGCTGTTA-1	Stroma	4.28742
001-068_T0_COL_LP_5p_N1__ATAGACCTCATCGGAT-1	Stroma	2.64002
001-068_T0_COL_LP_5p_N1__CACACAACACGGCCAT-1	Stroma	0.806649
001-068_T0_COL_LP_5p_N1__CACTCCATCCTCGCAT-1	Stroma	7.5913
001-068_T0_COL_LP_5p_N1__AACTGGTCAGCCTATA-1	Stroma	4.92508
001-068_T0_COL_LP_5p_N1__ACGGGTCGTAGCTGCC-1	Stroma	8.28607
001-068_T0_COL_LP_5p_N1__CAAGATCTCAAGATCC-1	Stroma	6.00969
001-068_T0_COL_LP_5p_N1__GACGTGCTCACCCTCA-1	Stroma	7.03909
001-068_T0_COL_LP_5p_N1__CGTAGGCAGCCTCGTG-1	Stroma	2.8953
001-068_T0_COL_LP_5p_N1__TACTCGCCATTGCGGC-1	Stroma	0.940957
001-068_T0_COL_LP_5p_N1__TCAGGTAGTCAGAGGT-1	Stroma	7.04742
001-068_T0_COL_LP_5p_N1__GTTCATTAGCCGCCTA-1	Stroma	2.09853
001-068_T0_COL_LP_5p_N1__CGTTCTGCAGATGAGC-1	Stroma	4.20294
001-068_T0_COL_LP_5p_N1__CATATTCCACTTAAGC-1	Stroma	3.87069
001-068_T0_COL_LP_5p_N1__TTCTCAAGTAGCACGA-1	Stroma	1.7176
001-068_T0_COL_LP_5p_N1__GACTGCGAGTTGAGTA-1	Stroma	5.09647
001-068_T0_COL_LP_5p_N1__TACGGATTCATATCGG-1	Stroma	2.69894
001-068_T0_COL_LP_5p_N1__TTGCCGTGTTGATTCG-1	Stroma	4.23634
001-068_T0_COL_LP_5p_N1__GATCTAGTCGCTTGTC-1	Stroma	5.29561
001-068_T0_COL_LP_5p_N1__GGATGTTGTCTTGCGG-1	Stroma	2.94309
001-068_T0_COL_LP_5p_N1__CGCCAAGAGAGTGAGA-1	Stroma	4.33736
001-068_T0_COL_LP_5p_N1__TGCACCTTCTCCTATA-1	Stroma	4.84304
001-068_T0_COL_LP_5p_N1__CATGGCGAGCGTTTAC-1	Stroma	5.29518
001-068_T0_COL_LP_5p_N1__GATGAAAAGTCGCCGT-1	Stroma	9.7304
001-068_T0_COL_LP_5p_N1__GCAGCCACATGAGCGA-1	Stroma	2.54596
001-068_T0_COL_LP_5p_N1__GGTGCGTCATGGTAGG-1	Stroma	7.16031
001-068_T0_COL_LP_5p_N1__CGGACGTGTGCAGTAG-1	Stroma	1.33343
001-068_T0_COL_LP_5p_N1__TGAAAGACATGTCTCC-1	Stroma	5.04913
001-068_T0_COL_LP_5p_N1__CGACCTTTCCATGAGT-1	Stroma	3.58641
001-068_T0_COL_LP_5p_N1__GCATGTATCAGCATGT-1	Stroma	6.46248
001-068_T0_COL_LP_5p_N1__TATCAGGCATTCTTAC-1	Stroma	1.48637
001-068_T0_COL_LP_5p_N1__CCTTCGAGTAGCCTAT-1	Stroma	4.25204
001-068_T0_COL_LP_5p_N1__ATCATCTCAGTGGGAT-1	Stroma	0.415175
001-068_T0_COL_LP_5p_N1__AAAGTAGCACCCTATC-1	Stroma	5.02998
001-068_T0_COL_LP_5p_N1__GTTACAGGTACGCACC-1	Stroma	3.31615
001-068_T0_COL_LP_5p_N1__TGGGAAGAGAGTCGGT-1	Stroma	7.17839
001-068_T0_COL_LP_5p_N1__CTCTACGTCTTCGGTC-1	Stroma	2.06159
001-068_T0_COL_LP_5p_N1__GACCAATAGATGTTAG-1	Stroma	3.21361
001-068_T0_COL_LP_5p_N1__AAAGTAGCATTACCTT-1	Stroma	7.92612
001-068_T0_COL_LP_5p_N1__ATAAGAGAGAGTACAT-1	Stroma	3.86014
001-068_T0_COL_LP_5p_N1__CTCGAGGAGTGTGGCA-1	Stroma	6.19558
001-068_T0_COL_LP_5p_N1__ATTGGACAGAACAACT-1	Stroma	5.89421
001-068_T0_COL_LP_5p_N1__AGTTGGTTCAACCATG-1	Stroma	7.87295
001-068_T0_COL_LP_5p_N1__GGAGCAATCGGCTTGG-1	Stroma	2.3113
001-068_T0_COL_LP_5p_N1__TGCACCTCAATAGAGT-1	Stroma	3.23633
001-068_T0_COL_LP_5p_N1__AACGTTGTCAGAGGTG-1	Stroma	9.01673
001-068_T0_COL_LP_5p_N1__CAGGTGCAGTTTAGGA-1	Stroma	5.38821
001-068_T0_COL_LP_5p_N1__TATCTCAGTGTGTGCC-1	Stroma	1.87699
001-068_T0_COL_LP_5p_N1__TGAGGGACAGGGTATG-1	Stroma	-0.375413
001-068_T0_COL_LP_5p_N1__GGCGTGTGTCGACTAT-1	Stroma	4.60706
001-068_T0_COL_LP_5p_N1__ATGCGATCAGACGCAA-1	Stroma	3.31826
001-068_T0_COL_LP_5p_N1__AGTGGGAGTGACGCCT-1	Stroma	3.5935
001-068_T0_COL_LP_5p_N1__ACAGCCGAGGCAGTCA-1	Stroma	4.0191
001-068_T0_COL_LP_5p_N1__ACTGCTCGTGTTTGGT-1	Stroma	2.24681
001-068_T0_COL_LP_5p_N1__TTTGTCACAGGATTGG-1	Stroma	4.60087
001-068_T0_COL_LP_5p_N1__CTAATGGTCACCACCT-1	Stroma	3.98434
001-068_T0_COL_LP_5p_N1__ACACCCTCACATAACC-1	Stroma	4.7933
001-068_T0_COL_LP_5p_N1__TCGAGGCCAATGTAAG-1	Stroma	1.85228
001-068_T0_COL_LP_5p_N1__CAGATCAGTCTGATCA-1	Stroma	1.38456
001-068_T0_COL_LP_5p_N1__GACGGCTTCCGAAGAG-1	Stroma	3.32532
001-068_T0_COL_LP_5p_N1__GCTTCCATCCCATTAT-1	Stroma	4.48258
001-068_T0_COL_LP_5p_N1__GTGTGCGAGCAGGTCA-1	Stroma	6.17863
001-068_T0_COL_LP_5p_N1__CCGGTAGAGTACCGGA-1	Stroma	0.956116
001-068_T0_COL_LP_5p_N1__ATTCTACGTAAGTAGT-1	Stroma	9.75166
001-068_T0_COL_LP_5p_N1__CCTATTAGTAAGTGGC-1	Stroma	10.2354
001-068_T0_COL_LP_5p_N1__ATGCGATAGTCCCACG-1	Stroma	5.28518
001-068_T0_COL_LP_5p_N1__TACCTATGTTCCGGCA-1	Stroma	9.13471
001-068_T0_COL_LP_5p_N1__GGACAAGCAATAGCGG-1	Stroma	9.52387
001-068_T0_COL_LP_5p_N1__GGTGAAGAGCGTGAGT-1	Stroma	6.66819
001-068_T0_COL_LP_5p_N1__CATATGGAGCGATAGC-1	Stroma	4.11788
001-068_T0_COL_LP_5p_N1__TCTGAGAAGTCGAGTG-1	Stroma	7.31388
001-068_T0_COL_LP_5p_N1__TCAGGATAGTTATCGC-1	Stroma	3.14705
001-068_T0_COL_LP_5p_N1__CATCAGAAGATGAGAG-1	Stroma	0.921395
001-068_T0_COL_LP_5p_N1__TACCTTAGTTGGAGGT-1	Stroma	2.40304
001-068_T0_COL_LP_5p_N1__TTCCCAGCATGACATC-1	Stroma	7.27839
001-068_T0_COL_LP_5p_N1__ACGGAGAGTAGCGTAG-1	Stroma	5.18512
001-068_T0_COL_LP_5p_N1__TCGAGGCTCAACGGCC-1	Stroma	2.57809
001-068_T0_COL_LP_5p_N1__CATCAGACACAGACTT-1	Stroma	-0.0853962
001-068_T0_COL_LP_5p_N1__ATGGGAGCACATCTTT-1	Stroma	2.80945
001-068_T0_COL_LP_5p_N1__AACTTTCTCGCGCCAA-1	Stroma	-0.381447
001-068_T0_COL_LP_5p_N1__AACACGTCATACCATG-1	Stroma	5.01839
001-068_T0_COL_LP_5p_N1__GTCGTAAGTCGCGTGT-1	Stroma	2.78258
001-068_T0_COL_LP_5p_N1__GGAATAAAGGCTCTTA-1	Stroma	11.1675
001-068_T0_COL_LP_5p_N1__CGTGAGCCAAAGCAAT-1	Stroma	7.48058
001-068_T0_COL_LP_5p_N1__GGCAATTAGCAATCTC-1	Stroma	4.46376
001-068_T0_COL_LP_5p_N1__ACATGGTGTTCTCATT-1	Stroma	9.55868
001-068_T0_COL_LP_5p_N1__CGTTGGGAGGAGTAGA-1	Stroma	5.15378
001-068_T0_COL_LP_5p_N1__GCGACCAGTGCGGTAA-1	Stroma	7.25665
001-068_T0_COL_LP_5p_N1__CATATTCAGGTCATCT-1	Stroma	8.39658
001-068_T0_COL_LP_5p_N1__GGCAATTGTGACCAAG-1	Stroma	3.57603
001-068_T0_COL_LP_5p_N1__GTATTCTAGATGTCGG-1	Stroma	2.11517
001-068_T0_COL_LP_5p_N1__CGTGAGCTCGAACGGA-1	Stroma	5.82511
001-068_T0_COL_LP_5p_N1__CACATTTCACAGATTC-1	Stroma	6.07559
001-068_T0_COL_LP_5p_N1__GACACGCTCAACCATG-1	Stroma	0.974062
001-068_T0_COL_LP_5p_N1__TACAGTGCAATCTACG-1	Stroma	7.9566
001-068_T0_COL_LP_5p_N1__CGCTGGAAGAGCTATA-1	Stroma	2.14026
001-068_T0_COL_LP_5p_N1__CCTTACGAGAATTCCC-1	Stroma	1.8577
001-068_T0_COL_LP_5p_N1__TACACGATCAGAGACG-1	Stroma	3.02478
001-068_T0_COL_LP_5p_N1__TACCTTACAATAAGCA-1	Stroma	5.42086
001-068_T0_COL_LP_5p_N1__TCCCGATGTAGCGCTC-1	Stroma	3.00628
001-068_T0_COL_LP_5p_N1__TGAAAGAGTATGAAAC-1	Stroma	7.78458
001-068_T0_COL_LP_5p_N1__CGGACGTTCGCACTCT-1	Stroma	0.814275
001-068_T0_COL_LP_5p_N1__CGGACACGTAACGACG-1	Stroma	1.52047
001-068_T0_COL_LP_5p_N1__TAGGCATAGTCTCCTC-1	Stroma	0.636156
001-068_T0_COL_LP_5p_N1__TTAGGACAGCACAGGT-1	Stroma	1.40486
001-068_T0_COL_LP_5p_N1__TCTGAGAAGAGGTACC-1	Stroma	7.30057
001-068_T0_COL_LP_5p_N1__CCTTTCTGTGATGATA-1	Stroma	0.361857
001-068_T0_COL_LP_5p_N1__TGCCAAATCGGAGCAA-1	Stroma	4.65783
001-068_T0_COL_LP_5p_N1__CAACCTCTCATAACCG-1	Stroma	7.66307
001-068_T0_COL_LP_5p_N1__TGGCCAGCAGTAAGAT-1	Stroma	2.485
001-068_T0_COL_LP_5p_N1__CCTTACGTCGTGGTCG-1	Stroma	0.510637
001-068_T0_COL_LP_5p_N1__GTGCTTCGTGGCTCCA-1	Stroma	1.40434
001-068_T0_COL_LP_5p_N1__ACTGAGTTCATTGCGA-1	Stroma	4.43724
001-068_T0_COL_LP_5p_N1__GTCACGGAGAGTCTGG-1	Stroma	1.93624
001-068_T0_COL_LP_5p_N1__TGACAACCAGATCCAT-1	Stroma	5.69526
001-068_T0_COL_LP_5p_N1__AGTAGTCTCTCTGCTG-1	Stroma	3.25923
001-068_T0_COL_LP_5p_N1__GACCTGGAGAGCTATA-1	Stroma	1.98938
001-068_T0_COL_LP_5p_N1__CCCTCCTAGCAGGCTA-1	Stroma	0.156469
001-068_T0_COL_LP_5p_N1__AGTAGTCTCTTATCTG-1	Stroma	0.438001
001-068_T0_COL_LP_5p_N1__GTGTTAGTCATTATCC-1	Stroma	2.02897
001-068_T0_COL_LP_5p_N1__CCATGTCAGATGCCAG-1	Stroma	4.99422
001-068_T0_COL_LP_5p_N1__ATTTCTGGTAAAGTCA-1	Stroma	4.23672
001-068_T0_COL_LP_5p_N1__CGTTCTGGTAAGTGGC-1	Stroma	5.96638
001-068_T0_COL_LP_5p_N1__TAGCCGGGTAGAGCTG-1	Stroma	3.13333
001-068_T0_COL_LP_5p_N1__GCGACCAAGGGTATCG-1	Stroma	2.00892
001-068_T0_COL_LP_5p_N1__GCGCGATGTCGAACAG-1	Stroma	7.53333
001-068_T0_COL_LP_5p_N1__GACTACACACCTCGTT-1	Stroma	3.82066
001-068_T0_COL_LP_5p_N1__ATGGGAGTCGACGGAA-1	Stroma	2.02915
001-068_T0_COL_LP_5p_N1__ACGATGTCAGATGAGC-1	Stroma	3.62054
001-068_T0_COL_LP_5p_N1__CAAGAAATCAACCATG-1	Stroma	2.67955
001-068_T0_COL_LP_5p_N1__GCACTCTCAGGTTTCA-1	Stroma	3.24186
001-068_T0_COL_LP_5p_N1__CGGACACAGTTCGCGC-1	Stroma	11.3005
001-068_T0_COL_LP_5p_N1__TTTGGTTCAACTGGCC-1	Stroma	4.49125
001-068_T0_COL_LP_5p_N1__TAAGTGCAGCTAGTGG-1	Stroma	1.46188
001-068_T0_COL_LP_5p_N1__GCTGGGTCACATGGGA-1	Stroma	4.68198
001-068_T0_COL_LP_5p_N1__TCATTACTCTTCCTTC-1	Stroma	2.67619
001-068_T0_COL_LP_5p_N1__GGAACTTCAGGAACGT-1	Stroma	1.09913
001-068_T0_COL_LP_5p_N1__CGGACGTCATCCCATC-1	Stroma	1.69097
001-068_T0_COL_LP_5p_N1__CCCAGTTGTACAGTTC-1	Stroma	0.151731
001-068_T0_COL_LP_5p_N1__TTCCCAGAGAAGAAGC-1	Stroma	2.57714
001-068_T0_COL_LP_5p_N1__TGCACCTGTACAGCAG-1	Stroma	2.49656
001-068_T0_COL_LP_5p_N1__CGCGTTTCAAGTTAAG-1	Stroma	1.34819
001-068_T0_COL_LP_5p_N1__CCTTTCTGTATCTGCA-1	Stroma	5.29926
001-068_T0_COL_LP_5p_N1__GTGTGCGCAGACTCGC-1	Stroma	8.49551
001-068_T0_COL_LP_5p_N1__CGTCAGGAGCCCGAAA-1	Stroma	6.00119
001-068_T0_COL_LP_5p_N1__CCTTACGAGTGAAGAG-1	Stroma	2.15054
001-068_T0_COL_LP_5p_N1__TCTCTAACAAGCGCTC-1	Stroma	3.12214
001-068_T0_COL_LP_5p_N1__CTCCTAGGTTTGGGCC-1	Stroma	5.84462
001-068_T0_COL_LP_5p_N1__CGTCAGGAGAGGGATA-1	Stroma	0.981957
001-068_T0_COL_LP_5p_N1__AGTCTTTTCGAATGCT-1	Stroma	5.13088
001-068_T0_COL_LP_5p_N1__CACCAGGTCTGTTGAG-1	Stroma	0.722561
001-068_T0_COL_LP_5p_N1__TGGGCGTGTAAGCACG-1	Stroma	1.32583
001-068_T0_COL_LP_5p_N1__CACACTCCATCCAACA-1	Stroma	2.29654
001-068_T0_COL_LP_5p_N1__CCAATCCGTTGACGTT-1	Stroma	5.05655
001-068_T0_COL_LP_5p_N1__AGCTTGAAGGCGATAC-1	Stroma	4.9208
001-068_T0_COL_LP_5p_N1__CAGTAACGTGCACCAC-1	Stroma	2.21394
001-068_T0_COL_LP_5p_N1__CACAAACCAATAGCAA-1	Stroma	-0.513226
001-068_T0_COL_LP_5p_N1__GGCGTGTAGCTAACTC-1	Stroma	12.4049
001-068_T0_COL_LP_5p_N1__CGATGGCTCGCGTAGC-1	Stroma	2.44193
001-068_T0_COL_LP_5p_N1__CGCGGTAAGGCGCTCT-1	Stroma	-0.283085
001-068_T0_COL_LP_5p_N1__TCAGCTCCAAAGTGCG-1	Stroma	0.176042
001-068_T0_COL_LP_5p_N1__CCTTACGAGGAGCGTT-1	Stroma	4.00123
001-068_T0_COL_LP_5p_N1__GTAACGTAGCGATTCT-1	Stroma	5.1268
001-068_T0_COL_LP_5p_N1__ATAGACCAGATGCCTT-1	Stroma	3.32686
001-068_T0_COL_LP_5p_N1__CGGCTAGGTAAGAGAG-1	Stroma	0.0543315
001-068_T0_COL_LP_5p_N1__ATCATCTAGACGCACA-1	Stroma	2.76626
001-068_T0_COL_LP_5p_N1__CTCTGGTCACACAGAG-1	Stroma	0.797701
001-068_T0_COL_LP_5p_N1__ACATCAGAGCCGATTT-1	Stroma	4.54176
001-068_T0_COL_LP_5p_N1__GAATGAATCTTAGCCC-1	Stroma	3.00573
001-068_T0_COL_LP_5p_N1__CCACCTAAGCGAAGGG-1	Stroma	2.7347
001-068_T0_COL_LP_5p_N1__ATCTACTCACAGTCGC-1	Stroma	4.42598
001-068_T0_COL_LP_5p_N1__TCAGATGCAAGGTTCT-1	Stroma	3.77908
001-068_T0_COL_LP_5p_N1__TTGGAACAGGAGTCTG-1	Stroma	1.73245
001-068_T0_COL_LP_5p_N1__TGCGGGTGTGCTGTAT-1	Stroma	0.231222
001-068_T0_COL_LP_5p_N1__TACCTATCAGCTTCGG-1	Stroma	0.991667
001-068_T0_COL_LP_5p_N1__TCAACGAAGAGTTGGC-1	Stroma	5.22734
001-068_T0_COL_LP_5p_N1__CACACAATCAACGGCC-1	Stroma	2.8017
001-068_T0_COL_LP_5p_N1__ACGAGGAAGTGTACGG-1	Stroma	1.10963
001-068_T0_COL_LP_5p_N1__ACGAGGACAAGGCTCC-1	Stroma	4.94229
001-068_T0_COL_LP_5p_N1__GGCGTGTAGCCCGAAA-1	Stroma	1.59734
001-068_T0_COL_LP_5p_N1__CCTAGCTGTACAGCAG-1	Stroma	1.91717
001-068_T0_COL_LP_5p_N1__GTTCGGGGTTGGTTTG-1	Stroma	0.408341
001-068_T0_COL_LP_5p_N1__ACTTACTGTGATAAAC-1	Stroma	0.676106
001-068_T0_COL_LP_5p_N1__AGGCCGTAGCCACGCT-1	Stroma	0.752174
001-068_T0_COL_LP_5p_N1__CAGATCATCGAGAGCA-1	Stroma	3.67405
001-068_T0_COL_LP_5p_N1__AATCCAGTCGACAGCC-1	Stroma	2.04589
001-068_T0_COL_LP_5p_N1__ACGGCCAAGGACAGCT-1	Stroma	1.14374
001-068_T0_COL_LP_5p_N1__CATCGAACAGTATAAG-1	Stroma	0.99755
001-068_T0_COL_LP_5p_N1__TACGGTACAAGAGTCG-1	Stroma	4.7307
001-068_T0_COL_LP_5p_N1__CACCACTTCTCTAAGG-1	Stroma	2.06734
001-009_T0_COL_LP_5p_N1__TATCTCACAGAGCCAA-1	Stroma	6.20569
001-009_T0_COL_LP_5p_N1__TGTGTTTTCAAGGTAA-1	Stroma	4.80839
001-009_T0_COL_LP_5p_N1__CATCGAAGTTACGTCA-1	Stroma	3.85101
001-009_T0_COL_LP_5p_N1__AGTTGGTGTTCTCATT-1	Stroma	6.94025
001-009_T0_COL_LP_5p_N1__CCTACACAGTGACATA-1	Stroma	2.96858
001-009_T0_COL_LP_5p_N1__CGGCTAGGTCGCGAAA-1	Stroma	4.97702
001-009_T0_COL_LP_5p_N1__CAAGGCCTCACCATAG-1	Stroma	2.68275
001-009_T0_COL_LP_5p_N1__TTCGGTCCAAGTCTAC-1	Stroma	2.88861
001-009_T0_COL_LP_5p_N1__TGAGCCGGTCGGCACT-1	Stroma	5.83977
001-009_T0_COL_LP_5p_N1__CGGTTAAGTCGAACAG-1	Stroma	3.48932
001-009_T0_COL_LP_5p_N1__GGGTCTGAGCTAAGAT-1	Stroma	3.295
001-009_T0_COL_LP_5p_N1__CGAGCCACACCGAATT-1	Stroma	6.60345
001-009_T0_COL_LP_5p_N1__CGATGGCGTCCAGTAT-1	Stroma	2.99622
001-009_T0_COL_LP_5p_N1__TACTCGCTCGTTGACA-1	Stroma	3.72144
001-009_T0_COL_LP_5p_N1__TGAGGGAAGTACGTAA-1	Stroma	3.03707
001-009_T0_COL_LP_5p_N1__CTCAGAAAGCCAGTAG-1	Stroma	1.81535
001-009_T0_COL_LP_5p_N1__TCGGTAACATCGACGC-1	Stroma	3.44743
001-009_T0_COL_LP_5p_N1__CTGGTCTCATGCCTTC-1	Stroma	1.45584
001-009_T0_COL_LP_5p_N1__TACTTACAGACTGTAA-1	Stroma	3.87676
001-009_T0_COL_LP_5p_N1__GGATGTTAGGCAATTA-1	Stroma	0.783945
001-009_T0_COL_LP_5p_N1__ATTACTCTCGCCGTGA-1	Stroma	1.75317
001-009_T0_COL_LP_5p_N1__ATTTCTGCATACGCTA-1	Stroma	1.99216
001-009_T0_COL_LP_5p_N1__ATCTACTCAATGAAAC-1	Stroma	1.67396
001-009_T0_COL_LP_5p_N1__CGTTAGACAAGCGTAG-1	Stroma	6.05488
001-009_T0_COL_LP_5p_N1__CTGTGCTGTTCCCGAG-1	Stroma	5.13431
001-009_T0_COL_LP_5p_N1__CCTCTGAAGCAGCGTA-1	Stroma	7.01969
001-009_T0_COL_LP_5p_N1__CAGCAGCAGTCAAGCG-1	Stroma	7.46838
001-009_T0_COL_LP_5p_N1__GTGCGGTTCTTATCTG-1	Stroma	4.37021
001-009_T0_COL_LP_5p_N1__CTGCCTATCTATGTGG-1	Stroma	3.44325
001-009_T0_COL_LP_5p_N1__GACTAACTCTCAACTT-1	Stroma	3.16025
001-009_T0_COL_LP_5p_N1__CTAGCCTAGTACCGGA-1	Stroma	2.62317
001-009_T0_COL_LP_5p_N1__CATTCGCTCCTAGTGA-1	Stroma	2.33313
001-009_T0_COL_LP_5p_N1__CGTTGGGAGGGTTTCT-1	Stroma	3.91302
001-009_T0_COL_LP_5p_N1__CGTGTCTTCGGCATCG-1	Stroma	3.55721
001-009_T0_COL_LP_5p_N1__CCTTCCCAGTAGCCGA-1	Stroma	3.25146
001-009_T0_COL_LP_5p_N1__CTGGTCTCATCGGGTC-1	Stroma	8.04765
001-009_T0_COL_LP_5p_N1__AGCTCCTGTCTAGTGT-1	Stroma	13.2484
001-009_T0_COL_LP_5p_N1__GTCACAATCGGTGTTA-1	Stroma	3.18524
001-009_T0_COL_LP_5p_N1__CGTCTACAGCTAAACA-1	Stroma	2.58053
001-009_T0_COL_LP_5p_N1__CATCGGGTCTGGAGCC-1	Stroma	-0.354749
001-009_T0_COL_LP_5p_N1__GTGCTTCGTTAAGATG-1	Stroma	12.765
001-009_T0_COL_LP_5p_N1__CAAGTTGAGCACCGTC-1	Stroma	9.30129
001-009_T0_COL_LP_5p_N1__CAGCCGAGTGGCAAAC-1	Stroma	0.630778
001-009_T0_COL_LP_5p_N1__GTCGGGTAGAACTGTA-1	Stroma	3.19112
001-009_T0_COL_LP_5p_N1__AAAGTAGTCACTATTC-1	Stroma	6.05182
001-009_T0_COL_LP_5p_N1__GGTGAAGTCTCCGGTT-1	Stroma	3.84319
001-009_T0_COL_LP_5p_N1__TTAGTTCCAGGGTACA-1	Stroma	4.44346
001-009_T0_COL_LP_5p_N1__TGACGGCCAAACAACA-1	Stroma	12.245
001-009_T0_COL_LP_5p_N1__ATTGGACCACCGATAT-1	Stroma	2.03421
001-009_T0_COL_LP_5p_N1__AGCCTAAGTGCTAGCC-1	Stroma	4.53167
001-009_T0_COL_LP_5p_N1__TTGAACGAGACAGACC-1	Stroma	0.0140438
001-009_T0_COL_LP_5p_N1__CTCTACGCAGTATAAG-1	Stroma	9.9828
001-009_T0_COL_LP_5p_N1__GAGGTGACAGCTTCGG-1	Stroma	1.21839
001-009_T0_COL_LP_5p_N1__TTCTCAACACATGGGA-1	Stroma	8.70676
001-009_T0_COL_LP_5p_N1__CACAAACAGCAGGTCA-1	Stroma	8.36744
001-009_T0_COL_LP_5p_N1__GATCAGTAGGCATTGG-1	Stroma	7.36075
001-009_T0_COL_LP_5p_N1__CACACAAGTCTCCATC-1	Stroma	6.50619
001-009_T0_COL_LP_5p_N1__ATCCACCCAAGCCATT-1	Stroma	3.76727
001-009_T0_COL_LP_5p_N1__ATGGGAGGTGACCAAG-1	Stroma	6.78672
001-009_T0_COL_LP_5p_N1__ACATCAGTCTCTGTCG-1	Stroma	1.54923
001-009_T0_COL_LP_5p_N1__CTCCTAGTCTCTAGGA-1	Stroma	1.85064
001-009_T0_COL_LP_5p_N1__TGTGTTTAGTCGTTTG-1	Stroma	2.51465
001-009_T0_COL_LP_5p_N1__AAAGTAGAGCTAAGAT-1	Stroma	3.68281
001-009_T0_COL_LP_5p_N1__GACGCGTTCAGGATCT-1	Stroma	-0.821573
001-009_T0_COL_LP_5p_N1__AGGGATGAGGCTCAGA-1	Stroma	10.3364
001-009_T0_COL_LP_5p_N1__GCTGCTTCACAGACAG-1	Stroma	2.79267
001-009_T0_COL_LP_5p_N1__CCTACACTCTGCGACG-1	Stroma	18.0056
001-009_T0_COL_LP_5p_N1__GCTGCAGAGAACAATC-1	Stroma	2.66355
001-009_T0_COL_LP_5p_N1__CCCAGTTGTCAACATC-1	Stroma	6.4771
001-009_T0_COL_LP_5p_N1__GGGACCTAGTGTGGCA-1	Stroma	1.46505
001-009_T0_COL_LP_5p_N1__TGACTTTGTCTGCGGT-1	Stroma	7.15574
001-009_T0_COL_LP_5p_N1__GGTGAAGGTTCTGTTT-1	Stroma	0.623569
001-009_T0_COL_LP_5p_N1__CGCTATCCAGGGAGAG-1	Stroma	4.91979
001-009_T0_COL_LP_5p_N1__CTGCGGAGTACCCAAT-1	Stroma	4.26437
001-009_T0_COL_LP_5p_N1__GATGAAATCAACACGT-1	Stroma	12.0613
001-009_T0_COL_LP_5p_N1__GATCTAGAGGAGTCTG-1	Stroma	13.9221
001-009_T0_COL_LP_5p_N1__AGATTGCGTAATCGTC-1	Stroma	0.263654
001-009_T0_COL_LP_5p_N1__CCTACACGTTCGCGAC-1	Stroma	-0.484246
001-009_T0_COL_LP_5p_N1__GGATTACAGTGTTGAA-1	Stroma	10.2922
001-009_T0_COL_LP_5p_N1__ACGCCGAGTCGACTGC-1	Stroma	3.51338
001-009_T0_COL_LP_5p_N1__TTTCCTCGTGATAAGT-1	Stroma	2.56032
001-009_T0_COL_LP_5p_N1__ACTGAACGTCTAGTCA-1	Stroma	2.51114
001-009_T0_COL_LP_5p_N1__CTGGTCTGTTGTACAC-1	Stroma	2.23787
001-009_T0_COL_LP_5p_N1__GACCAATAGGCACATG-1	Stroma	3.77405
001-009_T0_COL_LP_5p_N1__AACTGGTTCCACGTGG-1	Stroma	6.0852
001-009_T0_COL_LP_5p_N1__AGAGCGAAGCGTCTAT-1	Stroma	6.08732
001-009_T0_COL_LP_5p_N1__CGTGTCTGTAATAGCA-1	Stroma	4.63507
001-009_T0_COL_LP_5p_N1__CGATGTATCATCGATG-1	Stroma	8.8122
001-009_T0_COL_LP_5p_N1__ACGATGTCACTCAGGC-1	Stroma	-0.166761
001-009_T0_COL_LP_5p_N1__CACCACTGTCGTTGTA-1	Stroma	4.85932
001-009_T0_COL_LP_5p_N1__CGGCTAGGTGCTGTAT-1	Stroma	4.42661
001-009_T0_COL_LP_5p_N1__TAGAGCTGTTAGTGGG-1	Stroma	4.90884
001-009_T0_COL_LP_5p_N1__AAGGCAGGTCCGAGTC-1	Stroma	6.12934
001-009_T0_COL_LP_5p_N1__GTGCATACAGCTGGCT-1	Stroma	0.143255
001-009_T0_COL_LP_5p_N1__AGTTGGTGTTTAGGAA-1	Stroma	-0.0430697
001-009_T0_COL_LP_5p_N1__AGGTCATAGCGTAATA-1	Stroma	1.64764
001-009_T0_COL_LP_5p_N1__CCACTACAGCTGCAAG-1	Stroma	6.99167
001-009_T0_COL_LP_5p_N1__CGTTAGATCTCTAAGG-1	Stroma	2.75355
001-009_T0_COL_LP_5p_N1__ACATGGTGTCAGCTAT-1	Stroma	1.67016
001-009_T0_COL_LP_5p_N1__GGCAATTGTTACGACT-1	Stroma	1.50193
001-009_T0_COL_LP_5p_N1__ACTATCTTCTTGGGTA-1	Stroma	1.86723
001-009_T0_COL_LP_5p_N1__TGAGAGGCAACTGCGC-1	Stroma	12.8774
001-009_T0_COL_LP_5p_N1__CTAAGACGTATGAATG-1	Stroma	4.65873
001-009_T0_COL_LP_5p_N1__CGTAGGCGTCAGAGGT-1	Stroma	1.33616
001-009_T0_COL_LP_5p_N1__GCATGTAAGCACAGGT-1	Stroma	3.15728
001-009_T0_COL_LP_5p_N1__CAGCTGGTCTTCTGGC-1	Stroma	7.41655
001-009_T0_COL_LP_5p_N1__AGCTCTCTCAGTCAGT-1	Stroma	7.42945
001-009_T0_COL_LP_5p_N1__AGCTTGAGTTAGATGA-1	Stroma	5.79148
001-009_T0_COL_LP_5p_N1__AACTCTTAGTAGCCGA-1	Stroma	11.7382
001-009_T0_COL_LP_5p_N1__ATCATCTGTCGCTTCT-1	Stroma	10.2954
001-009_T0_COL_LP_5p_N1__CGAACATTCTTAGAGC-1	Stroma	11.4436
001-009_T0_COL_LP_5p_N1__CAACTAGGTTAAAGTG-1	Stroma	10.3032
001-009_T0_COL_LP_5p_N1__CGACTTCAGATCCGAG-1	Stroma	4.88054
001-009_T0_COL_LP_5p_N1__GTGCGGTAGCACCGCT-1	Stroma	3.46928
001-009_T0_COL_LP_5p_N1__CACACCTTCAGGTTCA-1	Stroma	1.07072
001-009_T0_COL_LP_5p_N1__CCGTGGAGTATAAACG-1	Stroma	2.40964
001-009_T0_COL_LP_5p_N1__GATCGATGTCCAGTAT-1	Stroma	10.6408
001-009_T0_COL_LP_5p_N1__CACCAGGGTCAAACTC-1	Stroma	3.63002
001-009_T0_COL_LP_5p_N1__TATCTCACATAAAGGT-1	Stroma	15.5745
001-009_T0_COL_LP_5p_N1__TCATTTGAGTGAACAT-1	Stroma	1.41098
001-009_T0_COL_LP_5p_N1__AACACGTAGGCTAGCA-1	Stroma	-0.969749
001-009_T0_COL_LP_5p_N1__ATCATGGCACAGCCCA-1	Stroma	2.33957
001-009_T0_COL_LP_5p_N1__CCTTACGCAGGAATCG-1	Stroma	2.84036
001-009_T0_COL_LP_5p_N1__CGCGTTTGTTATCGGT-1	Stroma	3.59519
001-009_T0_COL_LP_5p_N1__GATGAAATCGGTCCGA-1	Stroma	2.09239
001-009_T0_COL_LP_5p_N1__TTCTCAAAGTAATCCC-1	Stroma	1.01715
001-009_T0_COL_LP_5p_N1__CATGGCGCAGGATTGG-1	Stroma	1.39064
001-009_T0_COL_LP_5p_N1__CCGTACTGTTCTGAAC-1	Stroma	2.87862
001-009_T0_COL_LP_5p_N1__TTCGAAGCAAGGACTG-1	Stroma	4.29024
001-009_T0_COL_LP_5p_N1__TGTATTCTCAGGATCT-1	Stroma	1.03675
001-009_T0_COL_LP_5p_N1__GATCGCGAGCTAGTCT-1	Stroma	4.08478
001-009_T0_COL_LP_5p_N1__CAGATCAGTCTCAACA-1	Stroma	1.23303
001-009_T0_COL_LP_5p_N1__ACTGTCCGTAAACGCG-1	Stroma	2.41763
001-009_T0_COL_LP_5p_N1__GAACCTATCACTCTTA-1	Stroma	2.78768
001-009_T0_COL_LP_5p_N1__GCCTCTATCTAGAGTC-1	Stroma	3.51233
001-009_T0_COL_LP_5p_N1__CTACATTTCTCGCTTG-1	Stroma	3.33855
001-009_T0_COL_LP_5p_N1__CAACCTCTCGCATGGC-1	Stroma	6.27122
001-009_T0_COL_LP_5p_N1__AACGTTGTCAACGGGA-1	Stroma	1.37451
001-009_T0_COL_LP_5p_N1__TGACTAGAGGCATTGG-1	Stroma	3.15256
001-009_T0_COL_LP_5p_N1__GCGCAGTAGTCGTACT-1	Stroma	2.34738
001-009_T0_COL_LP_5p_N1__ACAGCTAAGATCTGCT-1	Stroma	3.97039
001-009_T0_COL_LP_5p_N1__TGCCCTACACCAGTTA-1	Stroma	1.77153
001-009_T0_COL_LP_5p_N1__CATGGCGAGTTCCACA-1	Stroma	5.10559
001-009_T0_COL_LP_5p_N1__ATCGAGTCAGCCTTTC-1	Stroma	11.4988
001-009_T0_COL_LP_5p_N1__TACACGATCACTTATC-1	Stroma	2.09311
001-009_T0_COL_LP_5p_N1__TCTGGAATCACCGTAA-1	Stroma	1.85574
001-009_T0_COL_LP_5p_N1__TCGGTAAGTGGCAAAC-1	Stroma	2.54939
001-009_T0_COL_LP_5p_N1__AGTGAGGCACCCTATC-1	Stroma	10.308
001-009_T0_COL_LP_5p_N1__ACACCGGAGGTGCACA-1	Stroma	0.279482
001-009_T0_COL_LP_5p_N1__AGCAGCCAGCATCATC-1	Stroma	0.749238
001-009_T0_COL_LP_5p_N1__GGTGAAGAGATATACG-1	Stroma	1.54269
001-009_T0_COL_LP_5p_N1__CTAATGGTCCCTCAGT-1	Stroma	3.75474
001-009_T0_COL_LP_5p_N1__CACACCTGTCACTTCC-1	Stroma	2.16937
001-009_T0_COL_LP_5p_N1__TAAACCGGTATGCTTG-1	Stroma	6.99374
001-009_T0_COL_LP_5p_N1__AGAGCGAGTGTTTGGT-1	Stroma	4.11502
001-009_T0_COL_LP_5p_N1__CAGCAGCCAAGTTGTC-1	Stroma	5.19138
001-009_T0_COL_LP_5p_N1__CTAATGGCACGTCAGC-1	Stroma	4.33506
001-009_T0_COL_LP_5p_N1__TGGTTCCAGAGTGAGA-1	Stroma	6.32177
001-009_T0_COL_LP_5p_N1__GCAGCCATCGGAAATA-1	Stroma	5.13154
001-009_T0_COL_LP_5p_N1__AAATGCCTCAGAAATG-1	Stroma	12.1991
001-009_T0_COL_LP_5p_N1__AGTGGGACAGCAGTTT-1	Stroma	1.65574
001-009_T0_COL_LP_5p_N1__CCTCTGACAGTGAGTG-1	Stroma	0.89112
001-009_T0_COL_LP_5p_N1__GATCGTAAGTAACCCT-1	Stroma	0.46728
001-009_T0_COL_LP_5p_N1__TTCTACAGTCAAAGAT-1	Stroma	1.06217
001-009_T0_COL_LP_5p_N1__TCAATCTAGGTGCACA-1	Stroma	-0.358055
001-009_T0_COL_LP_5p_N1__ACATCAGGTTCTGGTA-1	Stroma	6.43982
001-009_T0_COL_LP_5p_N1__GGCTCGAAGTTTGCGT-1	Stroma	12.297
001-009_T0_COL_LP_5p_N1__ACTGTCCAGTCAAGGC-1	Stroma	1.00515
001-009_T0_COL_LP_5p_N1__GTCTCGTAGGCTCAGA-1	Stroma	5.71702
001-009_T0_COL_LP_5p_N1__CTGAAGTCATGCAATC-1	Stroma	12.4443
001-009_T0_COL_LP_5p_N1__TGTGGTAGTGCCTGGT-1	Stroma	0.686726
001-009_T0_COL_LP_5p_N1__ACCTTTATCTGAGGGA-1	Stroma	8.84922
001-009_T0_COL_LP_5p_N1__GACTAACCACCCATGG-1	Stroma	8.66973
001-009_T0_COL_LP_5p_N1__AAACCTGTCTTTACAC-1	Stroma	9.18833
001-009_T0_COL_LP_5p_N1__CCACTACGTTAAGGGC-1	Stroma	3.3734
001-009_T0_COL_LP_5p_N1__GTATCTTTCCGTAGGC-1	Stroma	5.25797
001-009_T0_COL_LP_5p_N1__AGGTCCGCACAGCGTC-1	Stroma	1.08836
001-009_T0_COL_LP_5p_N1__ATTATCCGTGTTCTTT-1	Stroma	4.28012
001-009_T0_COL_LP_5p_N1__GACTGCGGTATGAATG-1	Stroma	2.56371
001-009_T0_COL_LP_5p_N1__TTTACTGGTTTAAGCC-1	Stroma	6.26923
001-009_T0_COL_LP_5p_N1__TCAGCTCCACCAGATT-1	Stroma	1.06643
001-009_T0_COL_LP_5p_N1__GCAAACTGTTACAGAA-1	Stroma	5.82662
001-009_T0_COL_LP_5p_N1__ATTGGTGTCAAAGTAG-1	Stroma	8.10311
001-009_T0_COL_LP_5p_N1__CTAGAGTGTAGCTTGT-1	Stroma	1.11244
001-009_T0_COL_LP_5p_N1__TCAGCTCAGACTCGGA-1	Stroma	4.38994
001-009_T0_COL_LP_5p_N1__ACTTACTCAAGAGTCG-1	Stroma	1.60412
001-009_T0_COL_LP_5p_N1__AATCCAGCAGCTGGCT-1	Stroma	-0.0290781
001-009_T0_COL_LP_5p_N1__GCGCAGTAGTAATCCC-1	Stroma	1.20671
001-009_T0_COL_LP_5p_N1__GGCGACTTCGGCCGAT-1	Stroma	2.80923
001-009_T0_COL_LP_5p_N1__TTGACTTGTGAGCGAT-1	Stroma	9.30184
001-009_T0_COL_LP_5p_N1__TACTTACAGTTATCGC-1	Stroma	4.04152
001-009_T0_COL_LP_5p_N1__AACTCCCAGATAGTCA-1	Stroma	5.69272
001-009_T0_COL_LP_5p_N1__ACGAGCCTCTCACATT-1	Stroma	6.71295
001-009_T0_COL_LP_5p_N1__TGAGCCGAGAGCTATA-1	Stroma	1.13041
001-009_T0_COL_LP_5p_N1__GCTTCCAAGACAAAGG-1	Stroma	6.83226
001-009_T0_COL_LP_5p_N1__CAACCAAGTATAAACG-1	Stroma	2.65501
001-009_T0_COL_LP_5p_N1__AGGTCATGTTTGCATG-1	Stroma	2.1082
001-009_T0_COL_LP_5p_N1__CCGGTAGCAGCTCCGA-1	Stroma	4.03156
001-009_T0_COL_LP_5p_N1__CATCAGATCGCAAACT-1	Stroma	3.73794
001-009_T0_COL_LP_5p_N1__ATCGAGTGTACCAGTT-1	Stroma	5.28569
001-009_T0_COL_LP_5p_N1__ACGATACAGAGGTTAT-1	Stroma	17.5078
001-009_T0_COL_LP_5p_N1__GCATGATGTGACAAAT-1	Stroma	7.61324
001-009_T0_COL_LP_5p_N1__GAGCAGATCGCCAAAT-1	Stroma	0.133509
001-009_T0_COL_LP_5p_N1__CATATTCGTAAGGGCT-1	Stroma	2.21033
001-009_T0_COL_LP_5p_N1__TTTATGCAGCCCAACC-1	Stroma	10.0713
001-009_T0_COL_LP_5p_N1__GCTCTGTAGGACACCA-1	Stroma	5.78451
001-009_T0_COL_LP_5p_N1__GGTATTGAGGCAGTCA-1	Stroma	-1.06307
001-009_T0_COL_LP_5p_N1__CAAGTTGCACTGTCGG-1	Stroma	0.826879
001-009_T0_COL_LP_5p_N1__CTCTAATGTTTGGGCC-1	Stroma	4.03746
001-009_T0_COL_LP_5p_N1__ACGGCCAGTTATCCGA-1	Stroma	2.88103
001-009_T0_COL_LP_5p_N1__TGGGCGTAGGAATTAC-1	Stroma	4.3883
001-009_T0_COL_LP_5p_N1__GGCTCGACATCGATGT-1	Stroma	2.02508
001-009_T0_COL_LP_5p_N1__CGCTATCAGACTGTAA-1	Stroma	8.65967
001-009_T0_COL_LP_5p_N1__TTGTAGGGTCATCGGC-1	Stroma	1.14462
001-009_T0_COL_LP_5p_N1__TCAGATGGTGCTTCTC-1	Stroma	1.48507
001-009_T0_COL_LP_5p_N1__AGGTCCGAGAGCTATA-1	Stroma	1.1601
001-009_T0_COL_LP_5p_N1__CAAGTTGGTTCAGTAC-1	Stroma	3.69998
001-009_T0_COL_LP_5p_N1__TACGGATCAGTACACT-1	Stroma	1.94364
001-009_T0_COL_LP_5p_N1__TACCTATCATACGCTA-1	Stroma	3.34544
001-009_T0_COL_LP_5p_N1__CGACTTCTCCAGTATG-1	Stroma	0.680642
001-009_T0_COL_LP_5p_N1__TTCTACAAGCCTCGTG-1	Stroma	8.48652
001-009_T0_COL_LP_5p_N1__TACGGTAAGAGTCGGT-1	Stroma	8.59745
001-009_T0_COL_LP_5p_N1__TGCCCTACATCTCGCT-1	Stroma	2.53077
001-009_T0_COL_LP_5p_N1__GGAACTTCAATCCAAC-1	Stroma	1.98967
001-009_T0_COL_LP_5p_N1__GGCAATTGTGGCAAAC-1	Stroma	5.6886
001-009_T0_COL_LP_5p_N1__AAGGTTCGTTTGTTGG-1	Stroma	4.77339
001-009_T0_COL_LP_5p_N1__TTTGGTTTCTGCTGTC-1	Stroma	4.94816
001-009_T0_COL_LP_5p_N1__ATAACGCTCATCTGTT-1	Stroma	2.29815
001-009_T0_COL_LP_5p_N1__GCACTCTCAGTTCATG-1	Stroma	2.26212
001-009_T0_COL_LP_5p_N1__AACTGGTAGTGCAAGC-1	Stroma	6.57695
001-009_T0_COL_LP_5p_N1__GACGTTAGTCCTCTTG-1	Stroma	3.3756
001-009_T0_COL_LP_5p_N1__GTGGGTCTCCTTTACA-1	Stroma	5.30425
001-009_T0_COL_LP_5p_N1__GTAGTCACACCTCGTT-1	Stroma	0.65308
001-009_T0_COL_LP_5p_N1__GATCGCGCAAGCTGAG-1	Stroma	5.75336
001-009_T0_COL_LP_5p_N1__TAAGAGACAATGTAAG-1	Stroma	5.32675
001-009_T0_COL_LP_5p_N1__GCTCTGTTCATATCGG-1	Stroma	1.89454
001-009_T0_COL_LP_5p_N1__TTCCCAGCATTTCAGG-1	Stroma	3.73061
001-009_T0_COL_LP_5p_N1__CGGAGTCCAAATTGCC-1	Stroma	6.34913
001-009_T0_COL_LP_5p_N1__TCCCGATTCGTTTATC-1	Stroma	2.4842
001-009_T0_COL_LP_5p_N1__GTGCAGCTCAAACCGT-1	Stroma	8.3758
001-009_T0_COL_LP_5p_N1__CTACACCGTATCGCAT-1	Stroma	0.022299
001-009_T0_COL_LP_5p_N1__GTCCTCAAGTGGTAGC-1	Stroma	3.52188
001-009_T0_COL_LP_5p_N1__TACAGTGCAGCTCGCA-1	Stroma	5.44067
001-009_T0_COL_LP_5p_N1__ACTATCTAGGTGCTAG-1	Stroma	-0.0846192
001-009_T0_COL_LP_5p_N1__TTTCCTCGTTACCGAT-1	Stroma	3.33927
001-009_T0_COL_LP_5p_N1__ACTTGTTAGTGGGTTG-1	Stroma	1.51456
001-009_T0_COL_LP_5p_N1__AGTAGTCCAGTGGGAT-1	Stroma	1.46827
001-009_T0_COL_LP_5p_N1__TAAGAGATCCAATGGT-1	Stroma	6.22059
001-009_T0_COL_LP_5p_N1__CCGGTAGCATGGTTGT-1	Stroma	6.97298
001-009_T0_COL_LP_5p_N1__GCTGGGTCATTCTCAT-1	Stroma	7.45737
001-009_T0_COL_LP_5p_N1__GACAGAGCATCACGAT-1	Stroma	3.37615
001-009_T0_COL_LP_5p_N1__GAACATCCACGAAGCA-1	Stroma	11.7937
001-009_T0_COL_LP_5p_N1__CCTTCCCCAGCTCGAC-1	Stroma	3.73123
001-009_T0_COL_LP_5p_N1__GGTGTTAGTCTTCGTC-1	Stroma	0.981041
001-009_T0_COL_LP_5p_N1__GCGCGATAGAGGTACC-1	Stroma	7.06681
001-009_T0_COL_LP_5p_N1__TGCACCTCATGACATC-1	Stroma	0.0558756
001-009_T0_COL_LP_5p_N1__GCGAGAAAGCCCAACC-1	Stroma	4.1242
001-009_T0_COL_LP_5p_N1__GCGCGATTCTGCCAGG-1	Stroma	1.29678
001-009_T0_COL_LP_5p_N1__TTCTTAGAGTTCCACA-1	Stroma	6.72333
001-009_T0_COL_LP_5p_N1__AGTGTCACACATGGGA-1	Stroma	8.62922
001-009_T0_COL_LP_5p_N1__GATCGATTCTCTTATG-1	Stroma	4.17195
001-009_T0_COL_LP_5p_N1__GAATGAAGTGGTAACG-1	Stroma	1.61039
001-009_T0_COL_LP_5p_N1__TGTCCCATCCTGTACC-1	Stroma	5.52703
001-009_T0_COL_LP_5p_N1__TCAGCTCCACATCCGG-1	Stroma	1.34335
001-009_T0_COL_LP_5p_N1__CTACACCTCTAGAGTC-1	Stroma	10.4518
001-009_T0_COL_LP_5p_N1__CACCAGGCACCCTATC-1	Stroma	-0.086267
001-009_T0_COL_LP_5p_N1__TGGTTAGCATCTCCCA-1	Stroma	12.1353
001-009_T0_COL_LP_5p_N1__AATCCAGCAATGAAAC-1	Stroma	7.45616
001-009_T0_COL_LP_5p_N1__GTCTTCGAGGAATGGA-1	Stroma	3.52789
001-009_T0_COL_LP_5p_N1__ATTTCTGGTGACTACT-1	Stroma	6.07857
001-009_T0_COL_LP_5p_N1__CCTTACGAGGCCCGTT-1	Stroma	0.498099
001-009_T0_COL_LP_5p_N1__CGGACTGCACAACTGT-1	Stroma	4.79084
001-009_T0_COL_LP_5p_N1__GGATTACCATGACATC-1	Stroma	3.51958
001-009_T0_COL_LP_5p_N1__GACCAATCATCCGCGA-1	Stroma	12.7127
001-009_T0_COL_LP_5p_N1__GGGTCTGCAAGGGTCA-1	Stroma	0.674343
001-009_T0_COL_LP_5p_N1__TCATTACGTCTAGCCG-1	Stroma	1.00315
001-009_T0_COL_LP_5p_N1__TTCTCAAAGTTAAGTG-1	Stroma	1.35814
001-009_T0_COL_LP_5p_N1__AGCTTGACAGCGTAAG-1	Stroma	1.18748
001-009_T0_COL_LP_5p_N1__ATCCACCGTACAAGTA-1	Stroma	2.13654
001-009_T0_COL_LP_5p_N1__GATCAGTCATTATCTC-1	Stroma	2.60574
001-009_T0_COL_LP_5p_N1__CCTTACGAGGTGACCA-1	Stroma	5.96966
001-009_T0_COL_LP_5p_N1__TAAGCGTGTTACGGAG-1	Stroma	3.20473
001-009_T0_COL_LP_5p_N1__CACAGGCCACGCTTTC-1	Stroma	11.9964
001-009_T0_COL_LP_5p_N1__GCTTCCAAGCTGCGAA-1	Stroma	4.59468
001-009_T0_COL_LP_5p_N1__GTCACAAAGGCTCTTA-1	Stroma	4.93762
001-009_T0_COL_LP_5p_N1__GTGAAGGGTCTCATCC-1	Stroma	9.84973
001-009_T0_COL_LP_5p_N1__GCAGTTAAGGTGCAAC-1	Stroma	-0.877655
001-009_T0_COL_LP_5p_N1__GCCTCTATCGCTAGCG-1	Stroma	4.53215
001-009_T0_COL_LP_5p_N1__CAACTAGAGCGATGAC-1	Stroma	2.76741
001-009_T0_COL_LP_5p_N1__ACGTCAACAAAGTCAA-1	Stroma	1.83233
001-009_T0_COL_LP_5p_N1__GTAACGTGTTTACTCT-1	Stroma	9.89987
001-009_T0_COL_LP_5p_N1__TTTATGCTCAACGGGA-1	Stroma	11.1844
001-009_T0_COL_LP_5p_N1__GGAAAGCTCAGCGACC-1	Stroma	2.79651
001-009_T0_COL_LP_5p_N1__CGTCCATTCGTACCGG-1	Stroma	1.18652
001-009_T0_COL_LP_5p_N1__AAATGCCCACATCTTT-1	Stroma	1.7968
001-009_T0_COL_LP_5p_N1__TCTATTGCAGGCAGTA-1	Stroma	0.708981
001-009_T0_COL_LP_5p_N1__ATTGGACTCTCTTGAT-1	Stroma	2.76879
001-009_T0_COL_LP_5p_N1__GATGAGGCACTAGTAC-1	Stroma	11.1739
001-009_T0_COL_LP_5p_N1__CTCTAATGTCTGCAAT-1	Stroma	2.64326
001-009_T0_COL_LP_5p_N1__TGGACGCCAGGGCATA-1	Stroma	3.36695
001-009_T0_COL_LP_5p_N1__CCGTACTTCACAATGC-1	Stroma	-0.18555
001-009_T0_COL_LP_5p_N1__CACCTTGTCGAACGGA-1	Stroma	5.22413
001-009_T0_COL_LP_5p_N1__TCTTCGGCAGCTTAAC-1	Stroma	3.8773
001-009_T0_COL_LP_5p_N1__ATTCTACGTATAAACG-1	Stroma	5.35063
001-009_T0_COL_LP_5p_N1__GCTCCTAAGGTTACCT-1	Stroma	5.02269
001-009_T0_COL_LP_5p_N1__CGTGAGCCACGCCAGT-1	Stroma	11.3888
001-009_T0_COL_LP_5p_N1__ACACCCTCACGGCCAT-1	Stroma	2.12575
001-009_T0_COL_LP_5p_N1__AGGGATGTCGAACGGA-1	Stroma	2.55154
001-009_T0_COL_LP_5p_N1__CCAGCGACAGGGTACA-1	Stroma	11.4012
001-009_T0_COL_LP_5p_N1__AACTTTCAGATATACG-1	Stroma	2.87924
001-009_T0_COL_LP_5p_N1__GGGCATCCAAACCCAT-1	Stroma	-0.739484
001-009_T0_COL_LP_5p_N1__CTGATAGGTGACTCAT-1	Stroma	6.24105
001-009_T0_COL_LP_5p_N1__CTCTAATTCTGATTCT-1	Stroma	2.14696
001-009_T0_COL_LP_5p_N1__CAGCATACATATACGC-1	Stroma	0.58773
001-009_T0_COL_LP_5p_N1__GTCCTCATCCAAACAC-1	Stroma	1.2114
001-009_T0_COL_LP_5p_N1__ACGGAGAAGGACGAAA-1	Stroma	1.6929
001-009_T0_COL_LP_5p_N1__AGCTTGACAGATCTGT-1	Stroma	-1.21887
001-009_T0_COL_LP_5p_N1__CTGAAGTTCCTTCAAT-1	Stroma	0.920731
001-009_T0_COL_LP_5p_N1__GGTGCGTCAAGCTGAG-1	Stroma	-0.683829
001-009_T0_COL_LP_5p_N1__TTTGGTTGTGACCAAG-1	Stroma	0.192501
001-009_T0_COL_LP_5p_N1__TTATGCTTCCGAATGT-1	Stroma	2.31459
001-009_T0_COL_LP_5p_N1__CGATTGAGTATTACCG-1	Stroma	8.08485
001-009_T0_COL_LP_5p_N1__CCAATCCGTCCGAAGA-1	Stroma	2.17022
001-009_T0_COL_LP_5p_N1__GAAATGAGTAGAAAGG-1	Stroma	0.701416
001-009_T0_COL_LP_5p_N1__GGACAAGCATGTCCTC-1	Stroma	2.2856
001-009_T0_COL_LP_5p_N1__TTTCCTCGTGTAACGG-1	Stroma	3.18118
001-009_T0_COL_LP_5p_N1__TCAATCTGTGATGTCT-1	Stroma	-0.052536
001-009_T0_COL_LP_5p_N1__TCAACGAAGCGTTTAC-1	Stroma	4.19436
001-009_T0_COL_LP_5p_N1__CCCAATCAGTCTCGGC-1	Stroma	3.66058
001-009_T0_COL_LP_5p_N1__CTACACCGTCAGAATA-1	Stroma	2.22713
001-009_T0_COL_LP_5p_N1__TGTCCCAGTAAGTAGT-1	Stroma	3.2572
001-009_T0_COL_LP_5p_N1__TCAATCTGTGTGGCTC-1	Stroma	4.4312
001-009_T0_COL_LP_5p_N1__TCAATCTGTGTTGAGG-1	Stroma	1.6305
001-009_T0_COL_LP_5p_N1__TACGGTAGTGTGAAAT-1	Stroma	1.24698
001-009_T0_COL_LP_5p_N1__TCACGAACATGAGCGA-1	Stroma	8.82265
001-009_T0_COL_LP_5p_N1__CCTACACGTCTCAACA-1	Stroma	1.9548
001-009_T0_COL_LP_5p_N1__ACGATACTCGCAGGCT-1	Stroma	14.3429
001-009_T0_COL_LP_5p_N1__TGACTAGGTTTAAGCC-1	Stroma	1.81108
001-009_T0_COL_LP_5p_N1__CGTAGCGGTCCGAACC-1	Stroma	4.72384
001-009_T0_COL_LP_5p_N1__CGATCGGGTAACGCGA-1	Stroma	4.46886
001-009_T0_COL_LP_5p_N1__ATGAGGGTCATAGCAC-1	Stroma	1.60495
001-009_T0_COL_LP_5p_N1__TATCTCAAGCTAGGCA-1	Stroma	2.84191
001-009_T0_COL_LP_5p_N1__AGCTTGAGTCAGAATA-1	Stroma	2.26834
001-009_T0_COL_LP_5p_N1__CATGGCGAGGGATACC-1	Stroma	3.41752
001-009_T0_COL_LP_5p_N1__CGATTGAAGGTGGGTT-1	Stroma	2.03719
001-009_T0_COL_LP_5p_N1__CAGCTGGCACAAGTAA-1	Stroma	-0.185317
001-009_T0_COL_LP_5p_N1__CGTTCTGAGATGCCAG-1	Stroma	2.67613
001-009_T0_COL_LP_5p_N1__GAATAAGCAGTGAGTG-1	Stroma	2.0351
001-009_T0_COL_LP_5p_N1__ACACTGATCTCAAACG-1	Stroma	3.68285
001-009_T0_COL_LP_5p_N1__CTCAGAAAGAAGCCCA-1	Stroma	3.18683
001-009_T0_COL_LP_5p_N1__TGCTACCTCCACGAAT-1	Stroma	7.42658
001-009_T0_COL_LP_5p_N1__CATCAAGCAATCAGAA-1	Stroma	1.0092
001-009_T0_COL_LP_5p_N1__CGGTTAACAGTATGCT-1	Stroma	2.34383
001-009_T0_COL_LP_5p_N1__GACGGCTCACACTGCG-1	Stroma	1.7925
001-009_T0_COL_LP_5p_N1__ACGTCAAAGTTCCACA-1	Stroma	6.19775
001-009_T0_COL_LP_5p_N1__ACTGAACGTAAACCTC-1	Stroma	0.194461
001-009_T0_COL_LP_5p_N1__ATGAGGGCATTGTGCA-1	Stroma	6.56893
001-009_T0_COL_LP_5p_N1__GCACTCTCAATCCAAC-1	Stroma	0.205511
001-009_T0_COL_LP_5p_N1__ACTGCTCGTGCGCTTG-1	Stroma	2.54325
001-009_T0_COL_LP_5p_N1__TAAGTGCTCCTTCAAT-1	Stroma	1.39691
001-009_T0_COL_LP_5p_N1__GTAACTGCACTATCTT-1	Stroma	0.392499
001-009_T0_COL_LP_5p_N1__GTACTTTAGAGTTGGC-1	Stroma	0.629068
001-009_T0_COL_LP_5p_N1__ATAGACCGTACGCTGC-1	Stroma	-0.743386
001-009_T0_COL_LP_5p_N1__AGCATACAGCTTCGCG-1	Stroma	-0.638726
001-009_T0_COL_LP_5p_N1__TTAGGCACAGCAGTTT-1	Stroma	1.72838
001-009_T0_COL_LP_5p_N1__CTGCTGTCATTCACTT-1	Stroma	0.48875
001-009_T0_COL_LP_5p_N1__TCCACACCATGCTAGT-1	Stroma	3.5987
001-009_T0_COL_LP_5p_N1__CAAGTTGTCATGCATG-1	Stroma	0.169552
001-009_T0_COL_LP_5p_N1__GGAACTTCAACACCTA-1	Stroma	10.1484
001-009_T0_COL_LP_5p_N1__TTGCGTCAGTCTCAAC-1	Stroma	-0.0232122
001-009_T0_COL_LP_5p_N1__GATCGATGTCCGACGT-1	Stroma	2.38536
001-009_T0_COL_LP_5p_N1__GCACATAGTAAGAGAG-1	Stroma	0.540587
001-009_T0_COL_LP_5p_N1__GAACATCTCTGCTGCT-1	Stroma	5.22614
001-009_T0_COL_LP_5p_N1__TACAGTGGTGCCTTGG-1	Stroma	0.733589
001-009_T0_COL_LP_5p_N1__TACCTTACATTTCAGG-1	Stroma	0.600423
001-009_T0_COL_LP_5p_N1__AGGTCCGGTCCATGAT-1	Stroma	0.73447
001-009_T0_COL_LP_5p_N1__TACTTACTCACAGGCC-1	Stroma	4.11919
001-009_T0_COL_LP_5p_N1__CGGAGCTAGATGCCAG-1	Stroma	-0.369952
001-009_T0_COL_LP_5p_N1__CATCAGATCAGTTTGG-1	Stroma	12.8191
001-009_T0_COL_LP_5p_N1__GATGAAAAGGTAGCTG-1	Stroma	5.58717
001-009_T0_COL_LP_5p_N1__ACGTCAAGTTAAGTAG-1	Stroma	3.26562
001-009_T0_COL_LP_5p_N1__TCACAAGGTCGCTTTC-1	Stroma	3.49096
001-009_T0_COL_LP_5p_N1__TTCGAAGCAGGACCCT-1	Stroma	4.31248
001-009_T0_COL_LP_5p_N1__CGCTGGAGTGCACGAA-1	Stroma	0.962117
001-009_T0_COL_LP_5p_N1__GTCATTTGTAAACCTC-1	Stroma	0.871302
001-009_T0_COL_LP_5p_N1__CAGCAGCCAGGATTGG-1	Stroma	2.35324
001-009_T0_COL_LP_5p_N1__TCGGTAATCAAACGGG-1	Stroma	2.72666
001-009_T0_COL_LP_5p_N1__TGTGTTTGTGGCCCTA-1	Stroma	4.9288
001-009_T0_COL_LP_5p_N1__TGTGTTTCATGGTCAT-1	Stroma	1.64422
001-009_T0_COL_LP_5p_N1__CGTTAGAGTAAGAGAG-1	Stroma	1.09967
001-009_T0_COL_LP_5p_N1__GTTCATTTCAGGCGAA-1	Stroma	10.8488
001-009_T0_COL_LP_5p_N1__TGTCCCAAGTATTGGA-1	Stroma	3.46235
001-009_T0_COL_LP_5p_N1__GCGCAGTTCAGAGACG-1	Stroma	2.55355
001-009_T0_COL_LP_5p_N1__ACGTCAAAGGGTGTGT-1	Stroma	4.92383
001-009_T0_COL_LP_5p_N1__TAGTTGGAGTGAAGAG-1	Stroma	10.1404
001-009_T0_COL_LP_5p_N1__TGGTTAGAGCGCCTCA-1	Stroma	7.03201
001-009_T0_COL_LP_5p_N1__CTAATGGTCGTATCAG-1	Stroma	0.766628
001-009_T0_COL_LP_5p_N1__TGGGAAGTCGCCCTTA-1	Stroma	5.28326
001-009_T0_COL_LP_5p_N1__CGAGAAGCAGTCACTA-1	Stroma	3.03345
001-009_T0_COL_LP_5p_N1__CTCCTAGTCTTGAGGT-1	Stroma	1.43224
001-009_T0_COL_LP_5p_N1__TACAGTGGTTGAGTTC-1	Stroma	1.76624
001-009_T0_COL_LP_5p_N1__TGAGCATAGAGCCTAG-1	Stroma	4.61874
001-009_T0_COL_LP_5p_N1__CGCTATCGTGTTCGAT-1	Stroma	7.77869
001-009_T0_COL_LP_5p_N1__AACTCTTTCACAGGCC-1	Stroma	3.13592
001-009_T0_COL_LP_5p_N1__AAGACCTTCAGTTAGC-1	Stroma	0.915574
001-009_T0_COL_LP_5p_N1__TTAGGCAGTTCGCTAA-1	Stroma	1.50596
001-009_T0_COL_LP_5p_N1__TCTTTCCTCTGGCGAC-1	Stroma	1.54682
001-009_T0_COL_LP_5p_N1__GAACGGATCGTACCGG-1	Stroma	0.0299555
001-009_T0_COL_LP_5p_N1__CATGGCGGTATAAACG-1	Stroma	0.462652
001-009_T0_COL_LP_5p_N1__CCGTTCAGTGATGATA-1	Stroma	0.741124
001-009_T0_COL_LP_5p_N1__GGATTACCATAAAGGT-1	Stroma	12.2126
001-009_T0_COL_LP_5p_N1__CCTAGCTGTTAAGTAG-1	Stroma	0.811899
001-009_T0_COL_LP_5p_N1__GAACATCAGGGATCTG-1	Stroma	3.58588
001-009_T0_COL_LP_5p_N1__ATCACGAAGTAGTGCG-1	Stroma	1.00025
001-009_T0_COL_LP_5p_N1__CTTGGCTAGGTGCTTT-1	Stroma	0.531401
001-009_T0_COL_LP_5p_N1__GTACTTTTCGTAGGTT-1	Stroma	-0.122933
001-009_T0_COL_LP_5p_N1__CAACCTCAGAGCTGGT-1	Stroma	6.01441
001-009_T0_COL_LP_5p_N1__TTAGTTCAGTCGTACT-1	Stroma	-0.340658
001-009_T0_COL_LP_5p_N1__CTTAACTGTGCCTGGT-1	Stroma	4.20796
001-009_T0_COL_LP_5p_N1__TTTGTCATCTGGTATG-1	Stroma	4.66835
001-009_T0_COL_LP_5p_N1__CTGGTCTCAAGTAATG-1	Stroma	3.96303
001-009_T0_COL_LP_5p_N1__TAGTTGGCACAAGCCC-1	Stroma	2.70238
001-009_T0_COL_LP_5p_N1__GTCACGGAGGGTCGAT-1	Stroma	6.61887
001-009_T0_COL_LP_5p_N1__GCTTCCAGTGAAAGAG-1	Stroma	0.681025
001-009_T0_COL_LP_5p_N1__TTCCCAGCAATAACGA-1	Stroma	1.7475
001-009_T0_COL_LP_5p_N1__TGGTTCCCAGTAGAGC-1	Stroma	7.74271
001-009_T0_COL_LP_5p_N1__TTTGTCATCTATCCCG-1	Stroma	10.6097
001-009_T0_COL_LP_5p_N1__TGAGGGACACCCATTC-1	Stroma	2.65949
001-009_T0_COL_LP_5p_N1__GACTAACCATTGCGGC-1	Stroma	-0.0497149
001-009_T0_COL_LP_5p_N1__TACGGATGTGGCGAAT-1	Stroma	4.0974
001-009_T0_COL_LP_5p_N1__AGCGTATGTACATCCA-1	Stroma	2.46524
001-009_T0_COL_LP_5p_N1__ACGAGGAGTATGGTTC-1	Stroma	5.07418
001-009_T0_COL_LP_5p_N1__TGCACCTAGAGTCGGT-1	Stroma	0.0826204
001-009_T0_COL_LP_5p_N1__AACTTTCCACTTAAGC-1	Stroma	2.18453
001-009_T0_COL_LP_5p_N1__TGCGTGGTCTCGTTTA-1	Stroma	9.2758
001-009_T0_COL_LP_5p_N1__TACGGGCTCTGTGCAA-1	Stroma	3.60741
001-009_T0_COL_LP_5p_N1__AACCATGCAAAGGAAG-1	Stroma	-0.721702
001-009_T0_COL_LP_5p_N1__CGAACATGTGCAGGTA-1	Stroma	1.62666
001-009_T0_COL_LP_5p_N1__ACAGCCGAGTTCGATC-1	Stroma	-1.15376
001-009_T0_COL_LP_5p_N1__ACGCCGAAGTGAAGAG-1	Stroma	1.87087
001-009_T0_COL_LP_5p_N1__GCGAGAAAGACAAAGG-1	Stroma	2.39673
001-009_T0_COL_LP_5p_N1__GCATGCGTCCAGTATG-1	Stroma	0.692741
001-009_T0_COL_LP_5p_N1__TGAGCATTCGGAGGTA-1	Stroma	3.27231
001-009_T0_COL_LP_5p_N1__CGAGCACTCTCGCATC-1	Stroma	0.632189
001-009_T0_COL_LP_5p_N1__CGTCTACCATTCTCAT-1	Stroma	-0.12696
001-009_T0_COL_LP_5p_N1__GTACGTATCGCATGAT-1	Stroma	2.98576
001-009_T0_COL_LP_5p_N1__CGTCAGGAGTACATGA-1	Stroma	-0.88975
001-009_T0_COL_LP_5p_N1__AATCGGTAGCTAAACA-1	Stroma	0.548205
001-009_T0_COL_LP_5p_N1__TGTATTCCACCCAGTG-1	Stroma	8.4613
001-009_T0_COL_LP_5p_N1__CATCAAGAGGCAAAGA-1	Stroma	2.49349
001-009_T0_COL_LP_5p_N1__TGTGGTAAGTGTGGCA-1	Stroma	0.873151
001-009_T0_COL_LP_5p_N1__CTAGAGTGTGCACTTA-1	Stroma	2.26786
001-009_T0_COL_LP_5p_N1__TACACGATCAACACTG-1	Stroma	1.35854
001-009_T0_COL_LP_5p_N1__TACACGAAGCCACTAT-1	Stroma	2.52474
001-009_T0_COL_LP_5p_N1__TGTGTTTGTCAGGACA-1	Stroma	-0.4995
001-009_T0_COL_LP_5p_N1__ACGGGTCCAGGATTGG-1	Stroma	3.94668
001-009_T0_COL_LP_5p_N1__CATCGAAAGGAGTCTG-1	Stroma	5.94311
001-009_T0_COL_LP_5p_N1__GACTGCGCACATGACT-1	Stroma	1.48255
001-009_T0_COL_LP_5p_N1__GCTCTGTAGAGAGCTC-1	Stroma	5.59104
001-009_T0_COL_LP_5p_N1__CCTCAGTGTTGTACAC-1	Stroma	-0.423092
001-009_T0_COL_LP_5p_N1__TTATGCTAGGAATCGC-1	Stroma	3.09292
001-009_T0_COL_LP_5p_N1__GACTACAGTCCTCTTG-1	Stroma	0.527873
001-009_T0_COL_LP_5p_N1__ACAGCTACATCGGACC-1	Stroma	-0.748885
001-009_T0_COL_LP_5p_N1__GATGCTACAATAAGCA-1	Stroma	2.12221
001-009_T0_COL_LP_5p_N1__ATCTGCCAGGAGTTGC-1	Stroma	-0.854718
001-009_T0_COL_LP_5p_N1__CCTAGCTGTTTGTGTG-1	Stroma	1.06862
001-009_T0_COL_LP_5p_N1__GGGAGATTCCGGCACA-1	Stroma	1.8009
001-009_T0_COL_LP_5p_N1__GCGCAACGTTGGAGGT-1	Stroma	1.54355
001-009_T0_COL_LP_5p_N1__ATCGAGTAGAAACGAG-1	Stroma	-1.25028
001-009_T0_COL_LP_5p_N1__TGCCCATCAGCTCCGA-1	Stroma	0.691804
001-009_T0_COL_LP_5p_N1__CGGACACAGAATCTCC-1	Stroma	2.21806
001-009_T0_COL_LP_5p_N1__AGCTCTCCACAGCGTC-1	Stroma	10.14
001-009_T0_COL_LP_5p_N1__GTGGGTCGTACCGAGA-1	Stroma	2.08441
001-009_T0_COL_LP_5p_N1__AGGGTGACAAGCTGTT-1	Stroma	1.18402
001-009_T0_COL_LP_5p_N1__AAACCTGAGGGAGTAA-1	Stroma	6.15446
001-009_T0_COL_LP_5p_N1__CGGAGCTTCTACTCAT-1	Stroma	0.703866
001-009_T0_COL_LP_5p_N1__AACACGTCACGCATCG-1	Stroma	-0.473789
001-009_T0_COL_LP_5p_N1__ACTGAGTGTATTCTCT-1	Stroma	8.84685
001-009_T0_COL_LP_5p_N1__CATCAGACAATAACGA-1	Stroma	1.51395
001-009_T0_COL_LP_5p_N1__AGAGCGATCTGCGTAA-1	Stroma	6.00399
001-009_T0_COL_LP_5p_N1__TGTATTCTCTGGAGCC-1	Stroma	4.8011
001-009_T0_COL_LP_5p_N1__TACGGATTCTGTCCGT-1	Stroma	1.14203
001-009_T0_COL_LP_5p_N1__GGTGAAGCAAACCCAT-1	Stroma	4.87623
001-009_T0_COL_LP_5p_N1__CACACAATCATCTGCC-1	Stroma	0.277433
001-009_T0_COL_LP_5p_N1__GGACAGAAGGAGTACC-1	Stroma	5.83745
001-009_T0_COL_LP_5p_N1__CGTCAGGTCCGCAGTG-1	Stroma	1.96405
001-009_T0_COL_LP_5p_N1__CAACCAAAGGCATTGG-1	Stroma	4.52722
001-009_T0_COL_LP_5p_N1__GATCGTACAGGTGGAT-1	Stroma	8.94303
001-009_T0_COL_LP_5p_N1__ACGTCAAAGTAGTGCG-1	Stroma	8.28873
001-009_T0_COL_LP_5p_N1__CTGCGGACACATCCGG-1	Stroma	4.63586
001-009_T0_COL_LP_5p_N1__ATCCGAACATCCCATC-1	Stroma	4.24365
001-009_T0_COL_LP_5p_N1__TGTATTCAGGAGCGTT-1	Stroma	11.4429
001-009_T0_COL_LP_5p_N1__GATCGTAGTGGTTTCA-1	Stroma	6.68564
001-009_T0_COL_LP_5p_N1__TGTTCCGTCTTCAACT-1	Stroma	3.62408
001-009_T0_COL_LP_5p_N1__CCTTCCCGTTTGTTTC-1	Stroma	1.94044
001-009_T0_COL_LP_5p_N1__AAGCCGCGTTGGACCC-1	Stroma	5.59497
001-009_T0_COL_LP_5p_N1__ACCAGTACAGTCCTTC-1	Stroma	1.45764
001-009_T0_COL_LP_5p_N1__CGCCAAGCAAGGTTCT-1	Stroma	0.0628931
001-009_T0_COL_LP_5p_N1__GTAACGTGTTACGGAG-1	Stroma	-0.0730839
001-009_T0_COL_LP_5p_N1__ACTTACTTCTCGCATC-1	Stroma	0.380775
001-009_T0_COL_LP_5p_N1__GCGACCAAGCGTTCCG-1	Stroma	-1.17973
001-009_T0_COL_LP_5p_N1__ACGGAGAAGTCTCAAC-1	Stroma	0.713532
001-009_T0_COL_LP_5p_N1__GGACGTCTCAGCTCTC-1	Stroma	5.88409
001-009_T0_COL_LP_5p_N1__GATCGATTCCTCTAGC-1	Stroma	-0.0885025
001-009_T0_COL_LP_5p_N1__CGCGTTTAGATCACGG-1	Stroma	11.6756
001-009_T0_COL_LP_5p_N1__CGCGGTATCTCGCATC-1	Stroma	2.5232
001-009_T0_COL_LP_5p_N1__TGATTTCCACTACAGT-1	Stroma	2.56475
001-009_T0_COL_LP_5p_N1__TCAGCTCTCTGCCAGG-1	Stroma	4.40322
001-009_T0_COL_LP_5p_N1__GTGGGTCTCATTATCC-1	Stroma	3.63748
001-009_T0_COL_LP_5p_N1__GTATCTTTCGCACTCT-1	Stroma	5.22838
001-009_T0_COL_LP_5p_N1__AGCGTATAGATGTGTA-1	Stroma	5.19124
001-009_T0_COL_LP_5p_N1__CACAGGCCACCTCGTT-1	Stroma	0.888126
001-009_T0_COL_LP_5p_N1__CAAGAAAAGGTGATAT-1	Stroma	4.53329
001-009_T0_COL_LP_5p_N1__CAGCTGGGTACAGTGG-1	Stroma	-0.426178
001-009_T0_COL_LP_5p_N1__CTGTTTAGTTGGTAAA-1	Stroma	1.27255
001-009_T0_COL_LP_5p_N1__CGGTTAATCTCGAGTA-1	Stroma	1.70859
001-009_T0_COL_LP_5p_N1__ACGGGTCCAAAGCAAT-1	Stroma	0.00967988
001-009_T0_COL_LP_5p_N1__CCGTGGAGTCAATACC-1	Stroma	0.610302
001-009_T0_COL_LP_5p_N1__GACGGCTTCCTGCTTG-1	Stroma	1.88004
001-009_T0_COL_LP_5p_N1__ACGATACAGGCCGAAT-1	Stroma	2.6639
001-009_T0_COL_LP_5p_N1__GGGTTGCTCTTAACCT-1	Stroma	-0.558754
001-009_T0_COL_LP_5p_N1__GGAATAACACCTCGGA-1	Stroma	-0.978765
001-009_T0_COL_LP_5p_N1__TTTATGCAGTGGCACA-1	Stroma	1.01921
001-009_T0_COL_LP_5p_N1__GGATGTTCAGTGACAG-1	Stroma	-0.387726
001-009_T0_COL_LP_5p_N1__CGTTGGGCAAACAACA-1	Stroma	-1.4099
001-009_T0_COL_LP_5p_N1__CTCACACGTGAGGCTA-1	Stroma	-0.985688
001-009_T0_COL_LP_5p_N1__CAGCCGACACGTCAGC-1	Stroma	0.0679881
001-009_T0_COL_LP_5p_N1__TGCCCTAGTACGCTGC-1	Stroma	2.76665
001-009_T0_COL_LP_5p_N1__CACACAAGTCTGATTG-1	Stroma	7.14819
001-009_T0_COL_LP_5p_N1__CGATGTAAGTACATGA-1	Stroma	7.16183
001-009_T0_COL_LP_5p_N1__AAGGCAGTCATGTAGC-1	Stroma	5.15836
001-009_T0_COL_LP_5p_N1__GACGTTAAGCTGCGAA-1	Stroma	1.89271
001-009_T0_COL_LP_5p_N1__GATGAGGGTGCCTTGG-1	Stroma	0.631617
001-009_T0_COL_LP_5p_N1__GGGTCTGCATTCGACA-1	Stroma	5.08706
001-009_T0_COL_LP_5p_N1__CGAGCACGTTGGTGGA-1	Stroma	1.32993
001-009_T0_COL_LP_5p_N1__GGCTCGATCTTTACGT-1	Stroma	2.65285
001-009_T0_COL_LP_5p_N1__ATTGGACTCACGACTA-1	Stroma	6.00594
001-009_T0_COL_LP_5p_N1__AACCGCGGTGTTTGGT-1	Stroma	5.45657
001-009_T0_COL_LP_5p_N1__GGGAATGGTCGAGATG-1	Stroma	1.40534
001-009_T0_COL_LP_5p_N1__ACGAGCCAGTTATCGC-1	Stroma	6.58403
001-009_T0_COL_LP_5p_N1__TAGAGCTAGCTGCAAG-1	Stroma	1.97074
001-009_T0_COL_LP_5p_N1__CTGCCTAAGGCGCTCT-1	Stroma	0.552165
001-009_T0_COL_LP_5p_N1__TGAGCCGAGAGTACCG-1	Stroma	3.29513
001-009_T0_COL_LP_5p_N1__TGCCAAACATGCTGGC-1	Stroma	-1.24684
001-009_T0_COL_LP_5p_N1__TTCTTAGAGCGATGAC-1	Stroma	-0.575932
001-009_T0_COL_LP_5p_N1__GGAGCAATCCGTCAAA-1	Stroma	1.98434
001-009_T0_COL_LP_5p_N1__GCGGGTTTCTGCAAGT-1	Stroma	0.335048
001-009_T0_COL_LP_5p_N1__GGGACCTGTCTAGAGG-1	Stroma	2.77468
001-009_T0_COL_LP_5p_N1__AACTTTCCAGCATGAG-1	Stroma	3.82106
001-009_T0_COL_LP_5p_N1__GTTTCTATCGACCAGC-1	Stroma	-1.42553
001-009_T0_COL_LP_5p_N1__TCAGGATTCAACTCTT-1	Stroma	3.52929
001-009_T0_COL_LP_5p_N1__CCTACCAAGACGCTTT-1	Stroma	8.48799
001-009_T0_COL_LP_5p_N1__ATCATCTCATTATCTC-1	Stroma	2.03776
001-009_T0_COL_LP_5p_N1__TGCTACCTCCGTTGCT-1	Stroma	-0.731086
001-009_T0_COL_LP_5p_N1__CCTTCCCCACCTGGTG-1	Stroma	7.05768
001-009_T0_COL_LP_5p_N1__GCGGGTTCATGAAGTA-1	Stroma	4.39036
001-009_T0_COL_LP_5p_N1__ACGAGCCAGTACGCCC-1	Stroma	6.62059
001-009_T0_COL_LP_5p_N1__TAAGCGTAGGGTGTGT-1	Stroma	0.553363
001-009_T0_COL_LP_5p_N1__TCCACACGTCGAATCT-1	Stroma	-0.0470194
001-009_T0_COL_LP_5p_N1__GCGCCAAGTTATGTGC-1	Stroma	1.80355
001-009_T0_COL_LP_5p_N1__CCAGCGAGTCTGCGGT-1	Stroma	8.88585
001-009_T0_COL_LP_5p_N1__CTCTGGTAGTAAGTAC-1	Stroma	4.55498
001-009_T0_COL_LP_5p_N1__AAGACCTTCATGTCTT-1	Stroma	-0.136743
001-009_T0_COL_LP_5p_N1__TTGTAGGGTGCGATAG-1	Stroma	2.66419
001-009_T0_COL_LP_5p_N1__ACCGTAATCCAAATGC-1	Stroma	3.21496
001-009_T0_COL_LP_5p_N1__GTACTCCTCCAATGGT-1	Stroma	1.80952
001-009_T0_COL_LP_5p_N1__CATTCGCAGTGCTGCC-1	Stroma	1.17678
001-009_T0_COL_LP_5p_N1__AGATTGCCAATGGAAT-1	Stroma	1.43129
001-009_T0_COL_LP_5p_N1__CCTACCATCGGCGCTA-1	Stroma	3.63724
001-009_T0_COL_LP_5p_N1__GCAATCAAGGTGATTA-1	Stroma	0.296093
001-009_T0_COL_LP_5p_N1__CCACTACCACTTAAGC-1	Stroma	0.100957
001-009_T0_COL_LP_5p_N1__AGAGCGAGTCGAAAGC-1	Stroma	1.39152
001-009_T0_COL_LP_5p_N1__ATCATGGCATAACCTG-1	Stroma	-0.0975162
001-009_T0_COL_LP_5p_N1__GGCGACTTCCCTCAGT-1	Stroma	0.0738438
001-009_T0_COL_LP_5p_N1__GCTCCTAGTATAATGG-1	Stroma	10.0958
001-009_T0_COL_LP_5p_N1__ACGCCAGGTCTAGGTT-1	Stroma	-0.244809
001-009_T0_COL_LP_5p_N1__GCAAACTCAGGCGATA-1	Stroma	0.0752447
001-009_T0_COL_LP_5p_N1__GGCTGGTTCTGCTGTC-1	Stroma	0.182925
001-009_T0_COL_LP_5p_N1__GGCTCGACAAGCTGTT-1	Stroma	0.133577
001-009_T0_COL_LP_5p_N1__CTCCTAGAGCCCTAAT-1	Stroma	-0.0563087
001-009_T0_COL_LP_5p_N1__CAAGAAAGTCTTCAAG-1	Stroma	1.03637
001-009_T0_COL_LP_5p_N1__TCAGCAATCAGTGCAT-1	Stroma	-0.650184
001-009_T0_COL_LP_5p_N1__CTCCTAGAGTCGTACT-1	Stroma	2.59647
001-009_T0_COL_LP_5p_N1__AACTCCCGTCCGTCAG-1	Stroma	1.27961
001-009_T0_COL_LP_5p_N1__TGTATTCCATAGACTC-1	Stroma	1.39825
001-009_T0_COL_LP_5p_N1__GTGCGGTGTCTCTTAT-1	Stroma	7.30158
001-009_T0_COL_LP_5p_N1__AGAGCGAAGTAGATGT-1	Stroma	3.03368
001-009_T0_COL_LP_5p_N1__GGAGCAACATCTCCCA-1	Stroma	2.11057
001-009_T0_COL_LP_5p_N1__TCAATCTAGCGCTTAT-1	Stroma	1.58104
001-009_T0_COL_LP_5p_N1__GTTACAGTCCTCATTA-1	Stroma	9.78373
001-009_T0_COL_LP_5p_N1__GCGAGAACAAAGCGGT-1	Stroma	7.10081
001-009_T0_COL_LP_5p_N1__TGTATTCGTTCACGGC-1	Stroma	8.11165
001-009_T0_COL_LP_5p_N1__CCAATCCTCAACACGT-1	Stroma	4.85085
001-009_T0_COL_LP_5p_N1__TCGGTAAAGTGGCACA-1	Stroma	-0.755491
001-009_T0_COL_LP_5p_N1__TCCCGATTCCTGCCAT-1	Stroma	1.55854
001-009_T0_COL_LP_5p_N1__CAAGAAACATCGGGTC-1	Stroma	-0.479695
001-009_T0_COL_LP_5p_N1__TCGGGACGTACGCACC-1	Stroma	2.51111
001-009_T0_COL_LP_5p_N1__TCAGATGGTTCCGTCT-1	Stroma	0.861874
001-009_T0_COL_LP_5p_N1__ACAGCTACATGAAGTA-1	Stroma	2.92121
001-009_T0_COL_LP_5p_N1__TTTGGTTCAGCGAACA-1	Stroma	-0.932073
001-009_T0_COL_LP_5p_N1__GTATCTTGTACCGGCT-1	Stroma	2.49575
001-009_T0_COL_LP_5p_N1__ACATCAGCACGCATCG-1	Stroma	-0.0224822
001-009_T0_COL_LP_5p_N1__GTAACGTCACGACGAA-1	Stroma	3.72677
001-009_T0_COL_LP_5p_N1__CATGACAGTAGCGCAA-1	Stroma	3.52852
001-009_T0_COL_LP_5p_N1__TTCTTAGCACATCCAA-1	Stroma	4.09788
001-009_T0_COL_LP_5p_N1__CTGATAGTCTCGCTTG-1	Stroma	-0.974467
001-009_T0_COL_LP_5p_N1__GCGGGTTTCTATCCCG-1	Stroma	-0.265075
001-009_T0_COL_LP_5p_N1__TCGCGTTCACTATCTT-1	Stroma	-0.301175
001-009_T0_COL_LP_5p_N1__TCTATTGGTCACTTCC-1	Stroma	2.48195
001-009_T0_COL_LP_5p_N1__CCGGTAGGTTCTGTTT-1	Stroma	1.95996
001-009_T0_COL_LP_5p_N1__AGAATAGTCTGACCTC-1	Stroma	3.68565
001-009_T0_COL_LP_5p_N1__CAGCATAGTATAGGGC-1	Stroma	1.14037
001-009_T0_COL_LP_5p_N1__TCTGGAAAGTTGAGTA-1	Stroma	1.14785
001-009_T0_COL_LP_5p_N1__GTCGGGTGTACCGAGA-1	Stroma	0.792087
001-009_T0_COL_LP_5p_N1__TCAGGTAGTTCTCATT-1	Stroma	1.96727
001-009_T0_COL_LP_5p_N1__GGATGTTGTTCCAACA-1	Stroma	-0.57552
001-009_T0_COL_LP_5p_N1__CGATGTAAGGCTAGCA-1	Stroma	-1.07577
001-009_T0_COL_LP_5p_N1__GTTCTCGGTCCTCCAT-1	Stroma	2.38326
001-009_T0_COL_LP_5p_N1__AAGCCGCAGCCCAACC-1	Stroma	2.17706
001-009_T0_COL_LP_5p_N1__CTGCGGACACATAACC-1	Stroma	3.2325
001-009_T0_COL_LP_5p_N1__TGATTTCGTCGTGGCT-1	Stroma	0.882041
001-009_T0_COL_LP_5p_N1__GGACGTCAGTGGTAGC-1	Stroma	1.95233
001-009_T0_COL_LP_5p_N1__CGGACACGTCCTAGCG-1	Stroma	0.856485
001-009_T0_COL_LP_5p_N1__TACTCATCAGACACTT-1	Stroma	3.69778
001-009_T0_COL_LP_5p_N1__TTCTTAGAGTCATGCT-1	Stroma	3.90404
001-009_T0_COL_LP_5p_N1__AACTTTCCATATACCG-1	Stroma	0.380004
001-009_T0_COL_LP_5p_N1__GTCACAAGTAAGTTCC-1	Stroma	0.720754
001-009_T0_COL_LP_5p_N1__ATCTGCCCAGCTGTAT-1	Stroma	1.43404
001-009_T0_COL_LP_5p_N1__CTCGTACGTTGGACCC-1	Stroma	0.804632
001-009_T0_COL_LP_5p_N1__GTCAAGTAGTATCGAA-1	Stroma	0.58225
001-009_T0_COL_LP_5p_N1__CGACTTCGTTTAGCTG-1	Stroma	-0.529063
001-009_T0_COL_LP_5p_N1__TTAACTCTCTTCATGT-1	Stroma	-0.583515
001-009_T0_COL_LP_5p_N1__TGCTACCAGTCCCACG-1	Stroma	2.26062
001-009_T0_COL_LP_5p_N1__ATCGAGTCAGGGCATA-1	Stroma	2.12178
001-009_T0_COL_LP_5p_N1__CCTTTCTTCTGCGACG-1	Stroma	3.26562
001-009_T0_COL_LP_5p_N1__TATCAGGTCCTTTCGG-1	Stroma	1.82683
001-009_T0_COL_LP_5p_N1__ACACTGAAGCGACGTA-1	Stroma	1.99006
001-009_T0_COL_LP_5p_N1__CGTTCTGAGAGTAAGG-1	Stroma	0.51388
001-009_T0_COL_LP_5p_N1__GAACATCAGAACAACT-1	Stroma	-0.12553
001-009_T0_COL_LP_5p_N1__GCGCAACCACTGTTAG-1	Stroma	1.71672
001-009_T0_COL_LP_5p_N1__CCCTCCTAGAGGTAGA-1	Stroma	-1.09108
001-009_T0_COL_LP_5p_N1__GGAATAATCGTTGCCT-1	Stroma	-0.142168
001-009_T0_COL_LP_5p_N1__AGCGTATGTGGCCCTA-1	Stroma	1.34273
001-009_T0_COL_LP_5p_N1__CTGGTCTTCATAAAGG-1	Stroma	5.47813
001-009_T0_COL_LP_5p_N1__GGTGCGTCAAGCCGCT-1	Stroma	3.32269
001-009_T0_COL_LP_5p_N1__GTAACTGTCGCATGGC-1	Stroma	3.29035
001-009_T0_COL_LP_5p_N1__ACCAGTACAGCGATCC-1	Stroma	-0.998495
001-009_T0_COL_LP_5p_N1__GTGTTAGTCATCGGAT-1	Stroma	3.38778
001-009_T0_COL_LP_5p_N1__AAGGAGCTCTCGAGTA-1	Stroma	3.02055
001-009_T0_COL_LP_5p_N1__CTCTACGAGACTTGAA-1	Stroma	1.20227
001-009_T0_COL_LP_5p_N1__GACGTGCGTTACTGAC-1	Stroma	3.14305
001-009_T0_COL_LP_5p_N1__CATCGAAGTCGTTGTA-1	Stroma	9.9922
001-009_T0_COL_LP_5p_N1__AGAGCTTCAGGGATTG-1	Stroma	1.21162
001-009_T0_COL_LP_5p_N1__GGGTCTGTCTCAAGTG-1	Stroma	1.82097
001-009_T0_COL_LP_5p_N1__CCTAAAGGTCTTCTCG-1	Stroma	2.14356
001-009_T0_COL_LP_5p_N1__AACTCCCCAGTTAACC-1	Stroma	0.351867
001-009_T0_COL_LP_5p_N1__CATCGGGGTTGATTGC-1	Stroma	3.71103
001-009_T0_COL_LP_5p_N1__CACAAACGTCCGAGTC-1	Stroma	0.787406
001-009_T0_COL_LP_5p_N1__TCGTACCAGGGTGTGT-1	Stroma	-0.609613
001-009_T0_COL_LP_5p_N1__TCTGAGAGTCACACGC-1	Stroma	1.1416
001-009_T0_COL_LP_5p_N1__GGGCATCCACCCATTC-1	Stroma	-0.864744
001-009_T0_COL_LP_5p_N1__GACCAATAGTGGGTTG-1	Stroma	5.989
001-009_T0_COL_LP_5p_N1__GATCGTACAATGGAGC-1	Stroma	7.31403
001-009_T0_COL_LP_5p_N1__CGAGCCATCTTCTGGC-1	Stroma	3.15808
001-009_T0_COL_LP_5p_N1__AGCTCTCAGACAAAGG-1	Stroma	1.15027
001-009_T0_COL_LP_5p_N1__ACATGGTAGAGCCTAG-1	Stroma	-0.266334
001-009_T0_COL_LP_5p_N1__TAGCCGGTCCTTTCGG-1	Stroma	0.53531
001-009_T0_COL_LP_5p_N1__AGTGTCATCGAACGGA-1	Stroma	5.39507
001-009_T0_COL_LP_5p_N1__ACGCCAGGTCCAACTA-1	Stroma	0.388336
001-009_T0_COL_LP_5p_N1__AGTTGGTGTGCAACGA-1	Stroma	8.22187
001-009_T0_COL_LP_5p_N1__CTCGTCATCATGTAGC-1	Stroma	3.16183
001-009_T0_COL_LP_5p_N1__GGTGCGTGTGTGGTTT-1	Stroma	-0.0281451
001-009_T0_COL_LP_5p_N1__CCTCTGAAGACGCTTT-1	Stroma	0.742305
001-009_T0_COL_LP_5p_N1__CCTAGCTTCCAAGCCG-1	Stroma	8.50244
001-009_T0_COL_LP_5p_N1__CAACTAGGTCATATGC-1	Stroma	5.29643
001-009_T0_COL_LP_5p_N1__AACACGTGTAGCACGA-1	Stroma	1.1292
001-009_T0_COL_LP_5p_N1__CAGTAACTCGAATCCA-1	Stroma	1.57116
001-009_T0_COL_LP_5p_N1__GGAAAGCTCGCCATAA-1	Stroma	2.4004
001-009_T0_COL_LP_5p_N1__CTAAGACCACAAGACG-1	Stroma	3.93503
001-009_T0_COL_LP_5p_N1__GTGTTAGAGGCTCATT-1	Stroma	1.46104
001-009_T0_COL_LP_5p_N1__TCACGAACAGCGTTCG-1	Stroma	6.38691
001-009_T0_COL_LP_5p_N1__CGTGTAATCCTTGACC-1	Stroma	1.70809
001-009_T0_COL_LP_5p_N1__GCAGTTACAAGTTAAG-1	Stroma	2.22892
001-009_T0_COL_LP_5p_N1__CAAGAAAAGGTGGGTT-1	Stroma	5.5928
001-009_T0_COL_LP_5p_N1__TCTTCGGGTCGTGGCT-1	Stroma	1.88644
001-009_T0_COL_LP_5p_N1__TCTCTAATCTCTTATG-1	Stroma	-0.677913
001-009_T0_COL_LP_5p_N1__AATCCAGCATCAGTCA-1	Stroma	1.93393
001-009_T0_COL_LP_5p_N1__CAGATCACACCTCGTT-1	Stroma	0.651876
001-009_T0_COL_LP_5p_N1__GGGAATGGTCATCGGC-1	Stroma	2.86066
001-009_T0_COL_LP_5p_N1__CTTAGGAGTTCTGTTT-1	Stroma	13.6713
001-009_T0_COL_LP_5p_N1__AACCGCGCATTCACTT-1	Stroma	8.92348
001-009_T0_COL_LP_5p_N1__AGCTCTCTCGCGATCG-1	Stroma	4.30308
001-009_T0_COL_LP_5p_N1__TATCTCATCCGAGCCA-1	Stroma	2.49677
001-009_T0_COL_LP_5p_N1__CGCGGTATCGCAAGCC-1	Stroma	0.211842
001-009_T0_COL_LP_5p_N1__TGGCGCATCCTGTACC-1	Stroma	0.0864641
001-009_T0_COL_LP_5p_N1__CGGAGTCAGTACATGA-1	Stroma	3.45341
001-009_T0_COL_LP_5p_N1__GCTGCGATCCGAACGC-1	Stroma	-0.944739
001-009_T0_COL_LP_5p_N1__TACGGGCCATCCTAGA-1	Stroma	6.44812
001-009_T0_COL_LP_5p_N1__GAAACTCCATGCCTTC-1	Stroma	-1.06472
001-009_T0_COL_LP_5p_N1__TGACTAGCAGTATAAG-1	Stroma	-0.563059
001-009_T0_COL_LP_5p_N1__CATTCGCGTGCCTGGT-1	Stroma	7.30403
001-009_T0_COL_LP_5p_N1__AGTGAGGTCAGGCCCA-1	Stroma	3.41928
001-009_T0_COL_LP_5p_N1__GATCGTAAGAGATGAG-1	Stroma	10.6808
001-009_T0_COL_LP_5p_N1__CAGCTGGCACGAAGCA-1	Stroma	14.5225
001-009_T0_COL_LP_5p_N1__AGTGTCACAGTCTTCC-1	Stroma	6.56503
001-009_T0_COL_LP_5p_N1__TAAGTGCCACGTCTCT-1	Stroma	0.402871
001-009_T0_COL_LP_5p_N1__TACACGATCACCTTAT-1	Stroma	5.13243
001-009_T0_COL_LP_5p_N1__CGAGCACTCGGACAAG-1	Stroma	0.680118
001-009_T0_COL_LP_5p_N1__CTACCCACAGATGGCA-1	Stroma	0.939982
001-009_T0_COL_LP_5p_N1__TTTATGCTCCTTAATC-1	Stroma	0.256654
001-009_T0_COL_LP_5p_N1__CTTAGGAAGGCCCTCA-1	Stroma	0.931059
001-009_T0_COL_LP_5p_N1__CAGCAGCTCCGATATG-1	Stroma	3.36584
001-009_T0_COL_LP_5p_N1__ATTACTCGTCCGTGAC-1	Stroma	4.40709
001-009_T0_COL_LP_5p_N1__CCTCAGTTCGCGTTTC-1	Stroma	0.330944
001-009_T0_COL_LP_5p_N1__TCTTCGGTCGAACGGA-1	Stroma	0.146287
001-009_T0_COL_LP_5p_N1__GGCTGGTTCTGGCGAC-1	Stroma	-0.089645
001-009_T0_COL_LP_5p_N1__TCAGGATAGCGGCTTC-1	Stroma	6.56244
001-009_T0_COL_LP_5p_N1__ACACCAATCTGATTCT-1	Stroma	3.30493
001-009_T0_COL_LP_5p_N1__TCAGGTATCCAGTAGT-1	Stroma	4.55681
001-009_T0_COL_LP_5p_N1__CAGCTAATCACAGGCC-1	Stroma	0.224945
001-009_T0_COL_LP_5p_N1__CCTAGCTAGTTAACGA-1	Stroma	-0.459902
001-009_T0_COL_LP_5p_N1__CACTCCACAATGCCAT-1	Stroma	0.891089
001-009_T0_COL_LP_5p_N1__TCAGGTAGTTCAACCA-1	Stroma	-0.0571431
001-009_T0_COL_LP_5p_N1__GCTGCGAGTTTCGCTC-1	Stroma	-0.156439
001-009_T0_COL_LP_5p_N1__CATGGCGTCTTGCCGT-1	Stroma	1.2387
001-009_T0_COL_LP_5p_N1__TCAACGAGTGTTTGTG-1	Stroma	4.76512
001-009_T0_COL_LP_5p_N1__CCAGCGATCAAGCCTA-1	Stroma	0.267165
001-009_T0_COL_LP_5p_N1__CTGAAACAGCCAGAAC-1	Stroma	6.76034
001-009_T0_COL_LP_5p_N1__GTCACGGAGTTCGCGC-1	Stroma	1.03193
001-009_T0_COL_LP_5p_N1__TCGCGTTGTCCAGTTA-1	Stroma	0.125773
001-009_T0_COL_LP_5p_N1__TCAATCTTCACTATTC-1	Stroma	1.22304
001-009_T0_COL_LP_5p_N1__CGTCAGGGTCACTTCC-1	Stroma	1.1202
001-009_T0_COL_LP_5p_N1__ATCCACCCATCGGACC-1	Stroma	2.19767
001-009_T0_COL_LP_5p_N1__CGTGTCTTCCTAGAAC-1	Stroma	0.442635
001-009_T0_COL_LP_5p_N1__CCTTCGAGTGAGGGAG-1	Stroma	1.99369
001-009_T0_COL_LP_5p_N1__ACTGAGTAGCTGTCTA-1	Stroma	3.96196
001-009_T0_COL_LP_5p_N1__CACCACTAGGTGATAT-1	Stroma	-1.33056
001-009_T0_COL_LP_5p_N1__AGACGTTTCGGCATCG-1	Stroma	0.0407363
001-009_T0_COL_LP_5p_N1__AGATCTGCACGCGAAA-1	Stroma	1.88355
001-009_T0_COL_LP_5p_N1__TCTTTCCTCACCCTCA-1	Stroma	2.32743
001-009_T0_COL_LP_5p_N1__TCTCATATCCTCAATT-1	Stroma	-0.877761
001-009_T0_COL_LP_5p_N1__CTAATGGTCGTTTATC-1	Stroma	-0.644143
001-009_T0_COL_LP_5p_N1__GGACAAGGTTACGCGC-1	Stroma	-0.339255
001-009_T0_COL_LP_5p_N1__CGTAGCGTCAAACCGT-1	Stroma	-1.4412
001-009_T0_COL_LP_5p_N1__ATCTACTCACACCGCA-1	Stroma	1.00572
001-009_T0_COL_LP_5p_N1__AAGGAGCAGAAACGCC-1	Stroma	0.0438986
001-009_T0_COL_LP_5p_N1__GTCACAATCAAGCCTA-1	Stroma	-0.9474
001-009_T0_COL_LP_5p_N1__GAGGTGATCCTTGCCA-1	Stroma	-0.0474003
001-009_T0_COL_LP_5p_N1__AGACGTTAGATGCCTT-1	Stroma	1.24543
001-009_T0_COL_LP_5p_N1__TTGCCGTTCGGCGGTT-1	Stroma	2.26807
001-009_T0_COL_LP_5p_N1__CGTCAGGAGTACCGGA-1	Stroma	3.48752
001-009_T0_COL_LP_5p_N1__CCTTACGGTATATGGA-1	Stroma	8.73341
001-009_T0_COL_LP_5p_N1__ACACCAATCCCATTAT-1	Stroma	6.36831
001-009_T0_COL_LP_5p_N1__TACAGTGCACAACGTT-1	Stroma	-0.522744
001-009_T0_COL_LP_5p_N1__TGCCCATGTTGAGGTG-1	Stroma	4.1969
001-009_T0_COL_LP_5p_N1__CAGAATCAGAAGGACA-1	Stroma	0.316523
001-009_T0_COL_LP_5p_N1__CACAGGCCAATCAGAA-1	Stroma	0.513148
001-009_T0_COL_LP_5p_N1__GTACTTTTCGCCATAA-1	Stroma	-1.33942
001-009_T0_COL_LP_5p_N1__AAACCTGAGCACCGTC-1	Stroma	0.424748
001-009_T0_COL_LP_5p_N1__TCCCGATAGAGTACCG-1	Stroma	5.16117
001-009_T0_COL_LP_5p_N1__ACACCAATCGTGACAT-1	Stroma	1.86458
001-009_T0_COL_LP_5p_N1__CATATTCAGCGCTCCA-1	Stroma	-0.410063
001-009_T0_COL_LP_5p_N1__AGCGTCGAGCCGCCTA-1	Stroma	5.69585
001-009_T0_COL_LP_5p_N1__CAGTAACCACATTCGA-1	Stroma	-1.12786
001-009_T0_COL_LP_5p_N1__TCTGAGACAGCAGTTT-1	Stroma	1.13098
001-009_T0_COL_LP_5p_N1__AAACGGGTCCACGTTC-1	Stroma	3.78693
001-009_T0_COL_LP_5p_N1__CATGGCGAGCCCAGCT-1	Stroma	-0.161136
001-009_T0_COL_LP_5p_N1__CTCAGAACAAGCTGGA-1	Stroma	0.837615
001-009_T0_COL_LP_5p_N1__CCTTCGACAGATCGGA-1	Stroma	5.49099
001-009_T0_COL_LP_5p_N1__GATGAGGAGGAGCGAG-1	Stroma	0.0013132
001-009_T0_COL_LP_5p_N1__TCAGGATGTTGTACAC-1	Stroma	4.87652
001-009_T0_COL_LP_5p_N1__CCCAATCTCCGGCACA-1	Stroma	1.19474
001-009_T0_COL_LP_5p_N1__TGCGCAGGTTACGGAG-1	Stroma	-0.886754
001-009_T0_COL_LP_5p_N1__GAGCAGAGTGCACCAC-1	Stroma	0.812881
001-009_T0_COL_LP_5p_N1__GGTGCGTCAAGCCTAT-1	Stroma	0.155502
001-009_T0_COL_LP_5p_N1__GAACGGAGTCCCTTGT-1	Stroma	1.88433
001-009_T0_COL_LP_5p_N1__GAATGAAGTGTCCTCT-1	Stroma	6.99507
001-009_T0_COL_LP_5p_N1__CATGACACATATGCTG-1	Stroma	-0.840869
001-009_T0_COL_LP_5p_N1__GGACAAGAGGCTAGGT-1	Stroma	1.54249
001-009_T0_COL_LP_5p_N1__GAGGTGACAAGGACTG-1	Stroma	2.41715
001-009_T0_COL_LP_5p_N1__CGGACACCAACTTGAC-1	Stroma	7.61585
001-009_T0_COL_LP_5p_N1__CGGAGTCGTACCGCTG-1	Stroma	-1.51405
001-009_T0_COL_LP_5p_N1__GACACGCTCAGGCGAA-1	Stroma	0.922969
001-009_T0_COL_LP_5p_N1__AGCATACGTTCAGACT-1	Stroma	1.27095
001-009_T0_COL_LP_5p_N1__GTTAAGCTCTGCTGTC-1	Stroma	2.12966
001-009_T0_COL_LP_5p_N1__GGGAATGCACATTTCT-1	Stroma	0.755097
001-009_T0_COL_LP_5p_N1__TTGCCGTTCCCGGATG-1	Stroma	5.96835
001-009_T0_COL_LP_5p_N1__AGAGCGATCGTCTGAA-1	Stroma	2.56978
001-009_T0_COL_LP_5p_N1__GTATTCTCATGGTAGG-1	Stroma	-0.454774
001-009_T0_COL_LP_5p_N1__CATATTCAGTGTGGCA-1	Stroma	1.61661
001-009_T0_COL_LP_5p_N1__TTATGCTTCCGGGTGT-1	Stroma	-1.28795
001-009_T0_COL_LP_5p_N1__TGCTACCTCCGAATGT-1	Stroma	1.9159
001-009_T0_COL_LP_5p_N1__GGCTCGAGTGCAGGTA-1	Stroma	1.18662
001-009_T0_COL_LP_5p_N1__CTCGTCATCCATTCTA-1	Stroma	1.89853
001-009_T0_COL_LP_5p_N1__CAGCCGATCGGAGCAA-1	Stroma	0.786443
001-009_T0_COL_LP_5p_N1__TAAACCGGTTAAGAAC-1	Stroma	1.27788
001-009_T0_COL_LP_5p_N1__GTGCGGTGTTCTCATT-1	Stroma	1.51434
001-009_T0_COL_LP_5p_N1__TAGACCAGTTCGCGAC-1	Stroma	2.77643
001-009_T0_COL_LP_5p_N1__AGATTGCCATCACGAT-1	Stroma	0.189742
001-009_T0_COL_LP_5p_N1__GATGAAACACTGCCAG-1	Stroma	10.4156
001-009_T0_COL_LP_5p_N1__TTGGAACAGACCTAGG-1	Stroma	1.28033
001-009_T0_COL_LP_5p_N1__GGTGTTAAGAACTGTA-1	Stroma	0.82425
001-009_T0_COL_LP_5p_N1__CGCTTCAGTGTGGTTT-1	Stroma	-0.262371
001-009_T0_COL_LP_5p_N1__CGGAGTCCATCAGTCA-1	Stroma	-0.400221
001-009_T0_COL_LP_5p_N1__GTTTCTACATGCAATC-1	Stroma	3.51552
001-009_T0_COL_LP_5p_N1__CCTTCGATCTTCTGGC-1	Stroma	0.972184
001-009_T0_COL_LP_5p_N1__CGACTTCTCCTCATTA-1	Stroma	0.319479
001-009_T0_COL_LP_5p_N1__TTCGAAGGTCTACCTC-1	Stroma	3.42083
001-009_T0_COL_LP_5p_N1__ACGAGGAAGGGTCTCC-1	Stroma	-0.473418
001-009_T0_COL_LP_5p_N1__ACGCCAGAGTCGATAA-1	Stroma	1.63459
001-009_T0_COL_LP_5p_N1__TGCGCAGAGCGTGAAC-1	Stroma	0.38457
001-009_T0_COL_LP_5p_N1__AAGTCTGTCTTGACGA-1	Stroma	3.06979
001-009_T0_COL_LP_5p_N1__GCTTGAATCCCTCAGT-1	Stroma	-0.389924
001-009_T0_COL_LP_5p_N1__CACATAGGTATCACCA-1	Stroma	11.1518
001-009_T0_COL_LP_5p_N1__CTGAAACTCATCGATG-1	Stroma	2.95694
001-009_T0_COL_LP_5p_N1__CCTATTATCCAGATCA-1	Stroma	2.0071
001-009_T0_COL_LP_5p_N1__ACGGAGACACGAAACG-1	Stroma	2.75707
001-009_T0_COL_LP_5p_N1__TTAGTTCCAAGGACTG-1	Stroma	3.2167
001-009_T0_COL_LP_5p_N1__CAGAGAGAGGGTCGAT-1	Stroma	1.12491
001-009_T0_COL_LP_5p_N1__CAACTAGCATAGGATA-1	Stroma	0.839623
001-009_T0_COL_LP_5p_N1__CTCGGGATCTGGGCCA-1	Stroma	1.91756
001-009_T0_COL_LP_5p_N1__GAGGTGAAGGGAACGG-1	Stroma	3.90367
001-009_T0_COL_LP_5p_N1__GAAGCAGAGCTTATCG-1	Stroma	2.06706
001-009_T0_COL_LP_5p_N1__CATCGAAGTAACGCGA-1	Stroma	4.32559
001-009_T0_COL_LP_5p_N1__ATCTGCCTCTGGTGTA-1	Stroma	-0.64118
001-009_T0_COL_LP_5p_N1__CACACAAAGAGGTTGC-1	Stroma	-1.10907
001-009_T0_COL_LP_5p_N1__ACGGAGAAGGATGGTC-1	Stroma	2.01253
001-009_T0_COL_LP_5p_N1__CACAAACCATCCCATC-1	Stroma	1.72759
001-009_T0_COL_LP_5p_N1__TAGCCGGCAGGGTTAG-1	Stroma	4.30616
001-009_T0_COL_LP_5p_N1__CTTCTCTGTTGGAGGT-1	Stroma	6.96245
001-009_T0_COL_LP_5p_N1__CATCGAACATTATCTC-1	Stroma	0.872779
001-009_T0_COL_LP_5p_N1__CTGCCTATCACAGGCC-1	Stroma	0.673777
001-009_T0_COL_LP_5p_N1__TTTGGTTTCAGTTTGG-1	Stroma	1.02306
001-009_T0_COL_LP_5p_N1__TTCTCCTCAAGCGCTC-1	Stroma	0.725291
001-009_T0_COL_LP_5p_N1__GGGACCTCATGCCCGA-1	Stroma	1.21217
001-009_T0_COL_LP_5p_N1__ACACTGACAGTGACAG-1	Stroma	0.460089
001-009_T0_COL_LP_5p_N1__AAACGGGCAATCGAAA-1	Stroma	1.31509
001-009_T0_COL_LP_5p_N1__GCCAAATCAGGGAGAG-1	Stroma	-0.294956
001-009_T0_COL_LP_5p_N1__ATCATCTCAAGACACG-1	Stroma	3.54616
001-009_T0_COL_LP_5p_N1__GCTTGAACACTGTTAG-1	Stroma	-1.37627
001-009_T0_COL_LP_5p_N1__CTGCCTATCTGCTGCT-1	Stroma	0.101261
001-009_T0_COL_LP_5p_N1__GCTTCCATCAGTTGAC-1	Stroma	-0.307722
001-009_T0_COL_LP_5p_N1__CGTTAGAAGTCGTACT-1	Stroma	3.43351
001-009_T0_COL_LP_5p_N1__GTACGTAGTGCCTGTG-1	Stroma	-0.0506495
001-009_T0_COL_LP_5p_N1__CACACAAAGTGCGATG-1	Stroma	-0.716653
001-009_T0_COL_LP_5p_N1__GCTGCAGTCGCTGATA-1	Stroma	-0.0166194
001-009_T0_COL_LP_5p_N1__CCACGGACATGTCGAT-1	Stroma	3.53379
001-009_T0_COL_LP_5p_N1__TACAGTGAGGAGTTTA-1	Stroma	1.3484
001-009_T0_COL_LP_5p_N1__GATGAAATCGCCCTTA-1	Stroma	2.48596
001-009_T0_COL_LP_5p_N1__CGGACACAGTAACCCT-1	Stroma	3.66458
001-009_T0_COL_LP_5p_N1__AGAGCTTAGTAGTGCG-1	Stroma	2.96333
001-009_T0_COL_LP_5p_N1__CACCTTGCATTATCTC-1	Stroma	-0.395396
001-009_T0_COL_LP_5p_N1__GGCGTGTCACGTCAGC-1	Stroma	0.193333
001-009_T0_COL_LP_5p_N1__AGACGTTAGATGTCGG-1	Stroma	0.729972
001-009_T0_COL_LP_5p_N1__CGATGGCTCAGGTTCA-1	Stroma	5.0873
001-009_T0_COL_LP_5p_N1__CTGCGGAGTTACGGAG-1	Stroma	-1.27728
001-009_T0_COL_LP_5p_N1__GTCTCGTTCTAGCACA-1	Stroma	2.80486
001-009_T0_COL_LP_5p_N1__GACGTTAAGGGCTTCC-1	Stroma	-0.513977
001-009_T0_COL_LP_5p_N1__GGACATTTCATCACCC-1	Stroma	0.126095
001-009_T0_COL_LP_5p_N1__GTAACTGCAATGGATA-1	Stroma	0.620027
001-009_T0_COL_LP_5p_N1__CTTACCGCAGTCCTTC-1	Stroma	2.50357
001-009_T0_COL_LP_5p_N1__CTAGTGATCCGTAGGC-1	Stroma	2.33408
001-009_T0_COL_LP_5p_N1__GGCCGATAGTTAACGA-1	Stroma	1.24353
001-009_T0_COL_LP_5p_N1__AGAATAGCACAGACTT-1	Stroma	1.41428
001-009_T0_COL_LP_5p_N1__CGTGAGCTCATCGCTC-1	Stroma	-0.718702
001-009_T0_COL_LP_5p_N1__CTCGGAGAGTTCGATC-1	Stroma	2.96901
001-009_T0_COL_LP_5p_N1__GGGTTGCGTTGGTTTG-1	Stroma	0.785264
001-009_T0_COL_LP_5p_N1__ATCATGGTCAGCACAT-1	Stroma	-1.15732
001-009_T0_COL_LP_5p_N1__ATGCGATTCCACTCCA-1	Stroma	1.23324
001-009_T0_COL_LP_5p_N1__CCTTCGAAGTGGGATC-1	Stroma	-0.237706
001-009_T0_COL_LP_5p_N1__CCTAAAGCAATCCAAC-1	Stroma	-0.880259
001-009_T0_COL_LP_5p_N1__CGATGGCTCAGAGGTG-1	Stroma	0.744153
001-009_T0_COL_LP_5p_N1__TCTTCGGCATAGACTC-1	Stroma	1.51144
001-009_T0_COL_LP_5p_N1__CTCACACCACCGATAT-1	Stroma	2.73056
001-009_T0_COL_LP_5p_N1__AACTCTTAGCAGCGTA-1	Stroma	0.456485
001-009_T0_COL_LP_5p_N1__GATGCTAGTAAGGATT-1	Stroma	3.06417
001-009_T0_COL_LP_5p_N1__AGAGTGGAGTTCGCGC-1	Stroma	1.62305
001-009_T0_COL_LP_5p_N1__CACAGGCCAAGCGTAG-1	Stroma	0.370337
001-009_T0_COL_LP_5p_N1__GAGTCCGGTCGACTGC-1	Stroma	5.06759
001-009_T0_COL_LP_5p_N1__TCACAAGAGCTTCGCG-1	Stroma	-1.18013
001-009_T0_COL_LP_5p_N1__TTGCGTCGTCGGATCC-1	Stroma	2.49494
001-009_T0_COL_LP_5p_N1__TGAGCATAGAATTCCC-1	Stroma	-1.69913
001-009_T0_COL_LP_5p_N1__CAGCATAAGGACCACA-1	Stroma	-0.080431
001-009_T0_COL_LP_5p_N1__CAGCGACTCTCAAACG-1	Stroma	1.11909
001-009_T0_COL_LP_5p_N1__CTGTGCTCAAGCCGCT-1	Stroma	2.12247
001-009_T0_COL_LP_5p_N1__TGGCGCACATCCCATC-1	Stroma	-0.966833
001-009_T0_COL_LP_5p_N1__TACCTATCAGCTCCGA-1	Stroma	7.20999
001-009_T0_COL_LP_5p_N1__TGGGAAGAGGCTAGGT-1	Stroma	2.13611
001-009_T0_COL_LP_5p_N1__GTGTTAGGTCATGCCG-1	Stroma	-0.629104
001-009_T0_COL_LP_5p_N1__ACACCGGTCCGAATGT-1	Stroma	1.88479
001-009_T0_COL_LP_5p_N1__TTGGCAAGTCCAGTTA-1	Stroma	4.72309
001-009_T0_COL_LP_5p_N1__CCTCAGTGTCTTGATG-1	Stroma	0.124919
001-009_T0_COL_LP_5p_N1__TCAGCTCCAGATGGGT-1	Stroma	-0.806864
001-009_T0_COL_LP_5p_N1__TGTTCCGGTGGTGTAG-1	Stroma	7.27472
001-009_T0_COL_LP_5p_N1__GCTTCCATCTGTTGAG-1	Stroma	-0.435523
001-009_T0_COL_LP_5p_N1__TCAGGTATCAATAAGG-1	Stroma	0.373651
001-009_T0_COL_LP_5p_N1__CTTGGCTAGGCCCGTT-1	Stroma	-0.856364
001-009_T0_COL_LP_5p_N1__GGACAAGGTGATGATA-1	Stroma	-0.551662
001-009_T0_COL_LP_5p_N1__GCGCAGTTCTATGTGG-1	Stroma	-0.968828
001-009_T0_COL_LP_5p_N1__TATCTCATCTGTCCGT-1	Stroma	8.48566
001-009_T0_COL_LP_5p_N1__TCATTTGTCTTGTTTG-1	Stroma	-0.301911
001-009_T0_COL_LP_5p_N1__TTGGAACCAACACGCC-1	Stroma	-0.988721
001-009_T0_COL_LP_5p_N1__GCGCCAATCTCTTGAT-1	Stroma	0.15557
001-009_T0_COL_LP_5p_N1__CATGACAAGTGTCTCA-1	Stroma	-0.112913
001-009_T0_COL_LP_5p_N1__CGTGTCTTCTAAGCCA-1	Stroma	1.41182
001-009_T0_COL_LP_5p_N1__GTACTCCCATGCTAGT-1	Stroma	1.10436
001-009_T0_COL_LP_5p_N1__GGAATAAAGCTCAACT-1	Stroma	8.7352
001-009_T0_COL_LP_5p_N1__CCTACCAAGGCAAAGA-1	Stroma	1.7515
001-009_T0_COL_LP_5p_N1__TGCACCTGTAGTGAAT-1	Stroma	2.82993
001-009_T0_COL_LP_5p_N1__CACAAACTCAGCAACT-1	Stroma	-0.524741
001-009_T0_COL_LP_5p_N1__TACTCGCTCGTGGTCG-1	Stroma	0.401322
001-009_T0_COL_LP_5p_N1__CGTGTAAAGTTCGCGC-1	Stroma	5.0064
001-009_T0_COL_LP_5p_N1__TTTGCGCTCGTCCAGG-1	Stroma	2.44225
001-009_T0_COL_LP_5p_N1__TCAACGAGTCGCCATG-1	Stroma	-1.25105
001-009_T0_COL_LP_5p_N1__GTCTTCGTCATCTGTT-1	Stroma	-0.971765
001-009_T0_COL_LP_5p_N1__TCATTACTCCGTAGGC-1	Stroma	-0.793335
001-009_T0_COL_LP_5p_N1__AGTCTTTCACATTAGC-1	Stroma	0.245627
001-009_T0_COL_LP_5p_N1__GTAGTCATCCTTTCTC-1	Stroma	-0.490425
001-009_T0_COL_LP_5p_N1__ATGAGGGGTGTAAGTA-1	Stroma	0.959065
001-009_T0_COL_LP_5p_N1__AACTGGTAGGGAGTAA-1	Stroma	1.53512
001-009_T0_COL_LP_5p_N1__GCGCGATGTGTGACCC-1	Stroma	-0.343554
001-009_T0_COL_LP_5p_N1__ACTGATGCATGAAGTA-1	Stroma	1.82898
001-009_T0_COL_LP_5p_N1__CTGATCCCATATACGC-1	Stroma	0.756671
001-009_T0_COL_LP_5p_N1__ACGAGGAGTGTTTGTG-1	Stroma	0.571081
001-009_T0_COL_LP_5p_N1__TCATTTGTCATGCTCC-1	Stroma	0.94714
001-009_T0_COL_LP_5p_N1__GACCAATTCTCTGCTG-1	Stroma	-0.616182
001-009_T0_COL_LP_5p_N1__CCTTTCTGTCATATCG-1	Stroma	2.80816
001-009_T0_COL_LP_5p_N1__CAGCTAAAGTGACTCT-1	Stroma	-0.409303
001-009_T0_COL_LP_5p_N1__AAATGCCGTTCAGTAC-1	Stroma	2.13869
001-009_T0_COL_LP_5p_N1__CTCGGGAGTACGAAAT-1	Stroma	3.425
001-009_T0_COL_LP_5p_N1__CAAGGCCAGACCCACC-1	Stroma	0.749122
001-009_T0_COL_LP_5p_N1__GACTACAAGATGCCAG-1	Stroma	1.8062
001-009_T0_COL_LP_5p_N1__GGCGTGTAGTCAATAG-1	Stroma	0.409792
001-009_T0_COL_LP_5p_N1__ACACCAAAGAGCCTAG-1	Stroma	-0.0706063
001-009_T0_COL_LP_5p_N1__CGGACACAGGCTAGAC-1	Stroma	-0.842083
001-009_T0_COL_LP_5p_N1__GCCTCTATCTGTTGAG-1	Stroma	0.365981
001-017_T0_COL_LP_5p_N1__CCATTCGCATAGGATA-1	Stroma	5.08797
001-017_T0_COL_LP_5p_N1__TCGCGTTTCGCCCTTA-1	Stroma	3.09494
001-017_T0_COL_LP_5p_N1__ACGATACTCACGCGGT-1	Stroma	3.0577
001-017_T0_COL_LP_5p_N1__ACAGCTATCGTCGTTC-1	Stroma	4.53697
001-017_T0_COL_LP_5p_N1__CAAGAAATCGCCCTTA-1	Stroma	6.87846
001-017_T0_COL_LP_5p_N1__ACGGAGAGTTAAGGGC-1	Stroma	4.40664
001-017_T0_COL_LP_5p_N1__TCTTTCCGTCAGGACA-1	Stroma	3.46368
001-017_T0_COL_LP_5p_N1__CATCAAGCAAGACACG-1	Stroma	5.39242
001-017_T0_COL_LP_5p_N1__CAACCAAGTTAAGTAG-1	Stroma	5.7697
001-017_T0_COL_LP_5p_N1__CTGAAGTAGCCCGAAA-1	Stroma	1.94272
001-017_T0_COL_LP_5p_N1__CGGACGTGTTGGTGGA-1	Stroma	4.62965
001-017_T0_COL_LP_5p_N1__TATGCCCCAGGATCGA-1	Stroma	3.25065
001-017_T0_COL_LP_5p_N1__GCAGTTAGTAGAGGAA-1	Stroma	5.45338
001-017_T0_COL_LP_5p_N1__CAGGTGCCACGTTGGC-1	Stroma	3.90454
001-017_T0_COL_LP_5p_N1__GTCAAGTGTGGACGAT-1	Stroma	4.2448
001-017_T0_COL_LP_5p_N1__CTGATAGTCTTACCGC-1	Stroma	4.74269
001-017_T0_COL_LP_5p_N1__CTGCCTAGTTAAGAAC-1	Stroma	4.29591
001-017_T0_COL_LP_5p_N1__CCTAGCTAGATCTGCT-1	Stroma	7.31611
001-017_T0_COL_LP_5p_N1__TGCTGCTGTCATCCCT-1	Stroma	6.65738
001-017_T0_COL_LP_5p_N1__GCGAGAATCTGCTGCT-1	Stroma	6.05963
001-017_T0_COL_LP_5p_N1__TACTTACAGTCCATAC-1	Stroma	6.47214
001-017_T0_COL_LP_5p_N1__CGCGTTTGTGAAAGAG-1	Stroma	2.7948
001-017_T0_COL_LP_5p_N1__GCCTCTAGTGTGACCC-1	Stroma	4.85921
001-017_T0_COL_LP_5p_N1__TCTCATACATGGTCAT-1	Stroma	5.5135
001-017_T0_COL_LP_5p_N1__CCTTACGTCCAGGGCT-1	Stroma	3.57076
001-017_T0_COL_LP_5p_N1__AAGACCTTCAACGGCC-1	Stroma	2.84367
001-017_T0_COL_LP_5p_N1__CATGACATCTCTTGAT-1	Stroma	3.80572
001-017_T0_COL_LP_5p_N1__ACTTACTCATGACGGA-1	Stroma	3.55093
001-017_T0_COL_LP_5p_N1__GGACAGAGTCCGTCAG-1	Stroma	6.12295
001-017_T0_COL_LP_5p_N1__TGTTCCGAGACAAGCC-1	Stroma	4.00545
001-017_T0_COL_LP_5p_N1__CGGACGTAGCCCGAAA-1	Stroma	2.47757
001-017_T0_COL_LP_5p_N1__GACGTGCGTCCAGTGC-1	Stroma	8.89422
001-017_T0_COL_LP_5p_N1__GTGAAGGGTCACCTAA-1	Stroma	6.07934
001-017_T0_COL_LP_5p_N1__CTGATCCAGTCCGGTC-1	Stroma	4.84334
001-017_T0_COL_LP_5p_N1__CACAAACTCAGCACAT-1	Stroma	4.43305
001-017_T0_COL_LP_5p_N1__GGGATGACACCAGGTC-1	Stroma	2.11275
001-017_T0_COL_LP_5p_N1__GGGAATGTCGAACTGT-1	Stroma	5.06474
001-017_T0_COL_LP_5p_N1__ACATGGTAGAGTACCG-1	Stroma	4.34818
001-017_T0_COL_LP_5p_N1__CTCACACGTATCTGCA-1	Stroma	4.09669
001-017_T0_COL_LP_5p_N1__TCGGTAATCTGCTGCT-1	Stroma	5.53896
001-017_T0_COL_LP_5p_N1__CCACGGACAAGTCATC-1	Stroma	4.549
001-017_T0_COL_LP_5p_N1__AACCGCGAGTACGATA-1	Stroma	2.28265
001-017_T0_COL_LP_5p_N1__CATCAGAGTTCCGGCA-1	Stroma	1.97084
001-017_T0_COL_LP_5p_N1__TGAGGGAGTTCCACTC-1	Stroma	2.94909
001-017_T0_COL_LP_5p_N1__TTGACTTTCAGCTGGC-1	Stroma	0.955199
001-017_T0_COL_LP_5p_N1__GGGTCTGCAAGAAGAG-1	Stroma	3.63343
001-017_T0_COL_LP_5p_N1__TAGAGCTAGAAGAAGC-1	Stroma	2.90436
001-017_T0_COL_LP_5p_N1__GAACCTAGTCTAACGT-1	Stroma	4.18505
001-017_T0_COL_LP_5p_N1__AGCTCCTCAAGACGTG-1	Stroma	3.33102
001-017_T0_COL_LP_5p_N1__GGAACTTGTCCTAGCG-1	Stroma	2.30305
001-017_T0_COL_LP_5p_N1__CTAGCCTAGCTTCGCG-1	Stroma	4.35506
001-017_T0_COL_LP_5p_N1__ACCAGTAGTACGACCC-1	Stroma	3.27723
001-017_T0_COL_LP_5p_N1__CAGGTGCGTAGCGTAG-1	Stroma	2.23613
001-017_T0_COL_LP_5p_N1__TGCCCTACAATGACCT-1	Stroma	2.51149
001-017_T0_COL_LP_5p_N1__ACGTCAAAGAATGTGT-1	Stroma	2.87329
001-017_T0_COL_LP_5p_N1__TAGACCACACGCATCG-1	Stroma	4.47802
001-017_T0_COL_LP_5p_N1__TTCTTAGTCCCGACTT-1	Stroma	2.46411
001-017_T0_COL_LP_5p_N1__GCAGCCATCTTGGGTA-1	Stroma	4.68761
001-017_T0_COL_LP_5p_N1__GGTATTGCAGTATAAG-1	Stroma	4.87954
001-017_T0_COL_LP_5p_N1__GTGCTTCGTCGAATCT-1	Stroma	3.7188
001-017_T0_COL_LP_5p_N1__CCTACCAGTCTCCCTA-1	Stroma	3.79646
001-017_T0_COL_LP_5p_N1__ACGATACTCCCACTTG-1	Stroma	7.52482
001-017_T0_COL_LP_5p_N1__GCAGTTATCCGCAAGC-1	Stroma	4.94429
001-017_T0_COL_LP_5p_N1__TACTCGCCAGCTGTGC-1	Stroma	3.58561
001-017_T0_COL_LP_5p_N1__AACTTTCAGTACGATA-1	Stroma	5.07395
001-017_T0_COL_LP_5p_N1__AACCGCGAGTATGACA-1	Stroma	2.41425
001-017_T0_COL_LP_5p_N1__GCTGGGTCACTTACGA-1	Stroma	-1.01558
001-017_T0_COL_LP_5p_N1__AAGGTTCTCCTTAATC-1	Stroma	2.86345
001-017_T0_COL_LP_5p_N1__GATCGCGTCAGTTCGA-1	Stroma	3.62917
001-017_T0_COL_LP_5p_N1__GAGTCCGGTCTTTCAT-1	Stroma	5.14688
001-017_T0_COL_LP_5p_N1__CTCGGGATCTCAAGTG-1	Stroma	2.76769
001-017_T0_COL_LP_5p_N1__GTCTTCGCAGGCGATA-1	Stroma	6.19432
001-017_T0_COL_LP_5p_N1__GGCTCGAAGCTATGCT-1	Stroma	3.84134
001-017_T0_COL_LP_5p_N1__CGTTAGACATTAACCG-1	Stroma	2.66842
001-017_T0_COL_LP_5p_N1__GAAACTCCATTGAGCT-1	Stroma	6.94479
001-017_T0_COL_LP_5p_N1__TATCTCAGTTCTGAAC-1	Stroma	3.95397
001-017_T0_COL_LP_5p_N1__AGGCCACGTTGTCGCG-1	Stroma	4.91564
001-017_T0_COL_LP_5p_N1__TCAATCTTCGGAGCAA-1	Stroma	5.4476
001-017_T0_COL_LP_5p_N1__GTGAAGGTCGGCGCTA-1	Stroma	4.74062
001-017_T0_COL_LP_5p_N1__CTACACCGTTGTTTGG-1	Stroma	3.80557
001-017_T0_COL_LP_5p_N1__CACAAACTCCGCAGTG-1	Stroma	5.26916
001-017_T0_COL_LP_5p_N1__TTCGGTCTCGTTTATC-1	Stroma	2.08672
001-017_T0_COL_LP_5p_N1__TGAGCCGTCCAGAGGA-1	Stroma	4.23495
001-017_T0_COL_LP_5p_N1__GGACATTCAAAGTCAA-1	Stroma	1.14603
001-017_T0_COL_LP_5p_N1__TCAACGAAGTGGTAAT-1	Stroma	0.998776
001-017_T0_COL_LP_5p_N1__CATCCACAGAGACGAA-1	Stroma	2.86036
001-017_T0_COL_LP_5p_N1__AACTTTCCATGCCACG-1	Stroma	1.76629
001-017_T0_COL_LP_5p_N1__GCTGCAGGTCATCCCT-1	Stroma	3.00023
001-017_T0_COL_LP_5p_N1__GGAATAACATGACGGA-1	Stroma	4.28358
001-017_T0_COL_LP_5p_N1__TGGCTGGGTCTAACGT-1	Stroma	2.1106
001-017_T0_COL_LP_5p_N1__GTACTTTAGTGGAGTC-1	Stroma	2.00951
001-017_T0_COL_LP_5p_N1__CAACCTCCACTGTTAG-1	Stroma	2.86359
001-017_T0_COL_LP_5p_N1__CTCGTACAGCCCGAAA-1	Stroma	5.08973
001-017_T0_COL_LP_5p_N1__GTGCTTCGTATTACCG-1	Stroma	1.79681
001-017_T0_COL_LP_5p_N1__ATTACTCTCGCCAGCA-1	Stroma	4.00771
001-017_T0_COL_LP_5p_N1__GTCACAAAGTGGGCTA-1	Stroma	3.23564
001-017_T0_COL_LP_5p_N1__ACTGAGTGTGATGATA-1	Stroma	3.04997
001-017_T0_COL_LP_5p_N1__TAAGAGAGTCTAAAGA-1	Stroma	1.33602
001-017_T0_COL_LP_5p_N1__TACTTGTGTAAATGTG-1	Stroma	4.96564
001-017_T0_COL_LP_5p_N1__ATTATCCGTGTCAATC-1	Stroma	3.93767
001-017_T0_COL_LP_5p_N1__CAGCTGGAGTCGATAA-1	Stroma	2.92951
001-017_T0_COL_LP_5p_N1__CCTACACGTATTACCG-1	Stroma	3.1478
001-017_T0_COL_LP_5p_N1__TACCTTAAGGATTCGG-1	Stroma	4.74879
001-017_T0_COL_LP_5p_N1__TGCCAAAGTCAATACC-1	Stroma	2.32809
001-017_T0_COL_LP_5p_N1__ACATGGTTCGTAGGAG-1	Stroma	3.35406
001-017_T0_COL_LP_5p_N1__GGAATAAAGACTTTCG-1	Stroma	2.26675
001-017_T0_COL_LP_5p_N1__ATCTGCCAGCGTTCCG-1	Stroma	6.4279
001-017_T0_COL_LP_5p_N1__CACCAGGAGTCGATAA-1	Stroma	5.36954
001-017_T0_COL_LP_5p_N1__TGCTGCTGTGGTGTAG-1	Stroma	4.57835
001-017_T0_COL_LP_5p_N1__TGGCCAGCATGGTCTA-1	Stroma	5.89489
001-017_T0_COL_LP_5p_N1__TACCTATCATTGGGCC-1	Stroma	2.39526
001-017_T0_COL_LP_5p_N1__TTCCCAGTCAGGTTCA-1	Stroma	1.93913
001-017_T0_COL_LP_5p_N1__TGACTAGAGTTACGGG-1	Stroma	2.31121
001-017_T0_COL_LP_5p_N1__GTAGTCACATATGGTC-1	Stroma	2.99189
001-017_T0_COL_LP_5p_N1__AGTGAGGAGATGTGTA-1	Stroma	3.27474
001-017_T0_COL_LP_5p_N1__AGTAGTCCACTTAAGC-1	Stroma	2.67092
001-017_T0_COL_LP_5p_N1__CTAGAGTTCATATCGG-1	Stroma	0.868959
001-017_T0_COL_LP_5p_N1__ACGAGCCAGCAAATCA-1	Stroma	3.62342
001-017_T0_COL_LP_5p_N1__AGCAGCCGTAGGGTAC-1	Stroma	1.70475
001-017_T0_COL_LP_5p_N1__AATCCAGAGTGAAGTT-1	Stroma	2.70903
001-017_T0_COL_LP_5p_N1__GAGTCCGTCTTGAGGT-1	Stroma	2.84658
001-017_T0_COL_LP_5p_N1__GGTGAAGAGTTATCGC-1	Stroma	2.06589
001-017_T0_COL_LP_5p_N1__CAGCAGCGTAGATTAG-1	Stroma	2.27036
001-017_T0_COL_LP_5p_N1__CCACGGAGTAAATGTG-1	Stroma	2.18788
001-017_T0_COL_LP_5p_N1__CAAGGCCGTAGGCATG-1	Stroma	4.17858
001-017_T0_COL_LP_5p_N1__TCTGGAAGTTGTCGCG-1	Stroma	2.58526
001-017_T0_COL_LP_5p_N1__TAGTGGTGTTGTCGCG-1	Stroma	4.0201
001-017_T0_COL_LP_5p_N1__CCTCTGACATCACCCT-1	Stroma	1.96997
001-017_T0_COL_LP_5p_N1__CTCGAGGTCGGGAGTA-1	Stroma	3.01914
001-017_T0_COL_LP_5p_N1__CTCAGAAAGCTAGCCC-1	Stroma	4.48539
001-017_T0_COL_LP_5p_N1__ACATACGAGGCATGTG-1	Stroma	3.92576
001-017_T0_COL_LP_5p_N1__ATAACGCCAAAGGAAG-1	Stroma	5.39842
001-017_T0_COL_LP_5p_N1__CAGCATAGTTATCACG-1	Stroma	2.1464
001-017_T0_COL_LP_5p_N1__CACCACTAGCATGGCA-1	Stroma	3.33036
001-017_T0_COL_LP_5p_N1__GTCATTTGTTTGTGTG-1	Stroma	4.22662
001-017_T0_COL_LP_5p_N1__GGCTGGTCACCTATCC-1	Stroma	2.98514
001-017_T0_COL_LP_5p_N1__GGGAATGAGGACACCA-1	Stroma	6.14259
001-017_T0_COL_LP_5p_N1__CGATGGCTCAACTCTT-1	Stroma	3.24787
001-017_T0_COL_LP_5p_N1__TACTTGTGTAAACGCG-1	Stroma	5.17958
001-017_T0_COL_LP_5p_N1__GATCGATCATCCCACT-1	Stroma	1.27727
001-017_T0_COL_LP_5p_N1__GGACAGACAAGCCGTC-1	Stroma	2.77176
001-017_T0_COL_LP_5p_N1__CGCGGTACAACGATGG-1	Stroma	0.982408
001-017_T0_COL_LP_5p_N1__ATTACTCAGATGGGTC-1	Stroma	4.93208
001-017_T0_COL_LP_5p_N1__AACTTTCGTCTGCGGT-1	Stroma	4.64396
001-017_T0_COL_LP_5p_N1__CGTGTAATCAACACTG-1	Stroma	1.88759
001-017_T0_COL_LP_5p_N1__CATCAAGAGACAATAC-1	Stroma	4.69187
001-017_T0_COL_LP_5p_N1__AGGTCCGGTTCCATGA-1	Stroma	3.04745
001-017_T0_COL_LP_5p_N1__ACGAGGAGTGACGCCT-1	Stroma	2.14635
001-017_T0_COL_LP_5p_N1__CCCATACCAATCTACG-1	Stroma	2.06805
001-017_T0_COL_LP_5p_N1__ACAGCCGAGAGTTGGC-1	Stroma	2.06242
001-017_T0_COL_LP_5p_N1__ACACCCTAGAGGTTGC-1	Stroma	3.69249
001-017_T0_COL_LP_5p_N1__ATTGGTGCAGACAGGT-1	Stroma	3.38421
001-017_T0_COL_LP_5p_N1__GTGCTTCTCAGCTCGG-1	Stroma	3.39676
001-017_T0_COL_LP_5p_N1__TCATTTGGTAGCTCCG-1	Stroma	2.50497
001-017_T0_COL_LP_5p_N1__CGTCTACAGCTGAACG-1	Stroma	4.03765
001-017_T0_COL_LP_5p_N1__TTCTCCTAGTGGAGAA-1	Stroma	4.34621
001-017_T0_COL_LP_5p_N1__GTCAAGTGTCTAAACC-1	Stroma	6.16715
001-017_T0_COL_LP_5p_N1__CGTTGGGTCACAGTAC-1	Stroma	1.1677
001-017_T0_COL_LP_5p_N1__TGAGCATGTCTCCACT-1	Stroma	5.76001
001-017_T0_COL_LP_5p_N1__GCGCGATTCAGGCCCA-1	Stroma	2.6419
001-017_T0_COL_LP_5p_N1__CCTATTATCGCGCCAA-1	Stroma	4.05948
001-017_T0_COL_LP_5p_N1__GGCCGATAGGGTTCCC-1	Stroma	3.44334
001-017_T0_COL_LP_5p_N1__ACGTCAACAAACGTGG-1	Stroma	1.15563
001-017_T0_COL_LP_5p_N1__AGCCTAATCCTAGGGC-1	Stroma	1.38815
001-017_T0_COL_LP_5p_N1__CTAGAGTGTACACCGC-1	Stroma	2.42697
001-017_T0_COL_LP_5p_N1__CGGGTCACAATGGAGC-1	Stroma	1.58587
001-017_T0_COL_LP_5p_N1__GCTCTGTCAATCACAC-1	Stroma	1.4162
001-017_T0_COL_LP_5p_N1__TATCTCACAAGTAATG-1	Stroma	5.24363
001-017_T0_COL_LP_5p_N1__ACTATCTTCCACGCAG-1	Stroma	2.78013
001-017_T0_COL_LP_5p_N1__CATCAAGGTAGAAGGA-1	Stroma	1.42546
001-017_T0_COL_LP_5p_N1__CAGAGAGAGAAACGCC-1	Stroma	2.23639
001-017_T0_COL_LP_5p_N1__AGCGGTCAGATCTGCT-1	Stroma	1.8901
001-017_T0_COL_LP_5p_N1__CGGGTCAAGCCACCTG-1	Stroma	0.521713
001-017_T0_COL_LP_5p_N1__ATTGGTGTCGTATCAG-1	Stroma	2.07595
001-017_T0_COL_LP_5p_N1__TGAGGGAGTCATCGGC-1	Stroma	3.09236
001-017_T0_COL_LP_5p_N1__CTTAACTCAGCCTTTC-1	Stroma	0.591431
001-017_T0_COL_LP_5p_N1__AATCCAGAGTAACCCT-1	Stroma	4.12345
001-017_T0_COL_LP_5p_N1__CGGACGTTCGGCGCTA-1	Stroma	2.2976
001-017_T0_COL_LP_5p_N1__ACATACGCAAAGAATC-1	Stroma	2.67762
001-017_T0_COL_LP_5p_N1__CAGTCCTTCTAACTTC-1	Stroma	2.79318
001-017_T0_COL_LP_5p_N1__CGGACGTCACTGAAGG-1	Stroma	1.76882
001-017_T0_COL_LP_5p_N1__ACGATGTAGTGTTAGA-1	Stroma	1.85212
001-017_T0_COL_LP_5p_N1__GTTCATTGTCCGAATT-1	Stroma	3.48143
001-017_T0_COL_LP_5p_N1__AAGTCTGGTCTTCAAG-1	Stroma	0.509411
001-017_T0_COL_LP_5p_N1__CTCGGGAAGGAGTAGA-1	Stroma	3.01996
001-017_T0_COL_LP_5p_N1__CTACATTTCCCTAACC-1	Stroma	7.08059
001-017_T0_COL_LP_5p_N1__CAACTAGTCTACGAGT-1	Stroma	2.3384
001-017_T0_COL_LP_5p_N1__ACGGCCATCTGGGCCA-1	Stroma	3.89169
001-017_T0_COL_LP_5p_N1__TAAGAGACAGACTCGC-1	Stroma	3.09297
001-017_T0_COL_LP_5p_N1__GGGTTGCTCATATCGG-1	Stroma	2.68578
001-017_T0_COL_LP_5p_N1__TTCTACACAGTAAGCG-1	Stroma	-0.513867
001-017_T0_COL_LP_5p_N1__TGACTTTTCGTGGACC-1	Stroma	1.15097
001-017_T0_COL_LP_5p_N1__CCTTCCCTCCGTAGGC-1	Stroma	3.7942
001-017_T0_COL_LP_5p_N1__CAGCTAATCCGAAGAG-1	Stroma	3.73529
001-017_T0_COL_LP_5p_N1__TGCACCTTCAGTCAGT-1	Stroma	3.53775
001-017_T0_COL_LP_5p_N1__TGGTTAGGTAAATGTG-1	Stroma	1.31901
001-017_T0_COL_LP_5p_N1__GACTACATCGTTGCCT-1	Stroma	4.58394
001-017_T0_COL_LP_5p_N1__CAGCTGGGTTACGGAG-1	Stroma	2.28047
001-017_T0_COL_LP_5p_N1__TCTATTGCATTACCTT-1	Stroma	2.82718
001-017_T0_COL_LP_5p_N1__GCATGATAGTCGTTTG-1	Stroma	1.7948
001-017_T0_COL_LP_5p_N1__AGCATACAGGTGCTTT-1	Stroma	4.32527
001-017_T0_COL_LP_5p_N1__CATTATCGTCTCCACT-1	Stroma	1.68975
001-017_T0_COL_LP_5p_N1__TGAGCATAGCTAGCCC-1	Stroma	3.2181
001-017_T0_COL_LP_5p_N1__GAATAAGCAACGATGG-1	Stroma	2.06073
001-017_T0_COL_LP_5p_N1__GACAGAGCACGGCCAT-1	Stroma	2.43498
001-017_T0_COL_LP_5p_N1__CCTCTGAAGTCGATAA-1	Stroma	0.764174
001-017_T0_COL_LP_5p_N1__CGGACGTGTGTGGCTC-1	Stroma	1.43129
001-017_T0_COL_LP_5p_N1__CTTAACTTCGGCGCAT-1	Stroma	2.2382
001-017_T0_COL_LP_5p_N1__CGAGAAGGTACTCGCG-1	Stroma	2.60622
001-017_T0_COL_LP_5p_N1__CTAGTGACACCTTGTC-1	Stroma	6.30276
001-017_T0_COL_LP_5p_N1__GGGATGAGTAAGGATT-1	Stroma	2.50785
001-017_T0_COL_LP_5p_N1__TAGGCATCAATCCAAC-1	Stroma	4.368
001-017_T0_COL_LP_5p_N1__CTGGTCTCAAGTTGTC-1	Stroma	0.785333
001-017_T0_COL_LP_5p_N1__ATCTACTTCTGTCTAT-1	Stroma	4.56042
001-017_T0_COL_LP_5p_N1__GGGAATGGTCGACTGC-1	Stroma	1.18882
001-017_T0_COL_LP_5p_N1__CGATCGGGTAAAGTCA-1	Stroma	0.989209
001-017_T0_COL_LP_5p_N1__AACTTTCGTCAACATC-1	Stroma	1.3042
001-017_T0_COL_LP_5p_N1__ACTGAGTAGTTAGGTA-1	Stroma	4.42031
001-017_T0_COL_LP_5p_N1__ACGCCAGCATAACCTG-1	Stroma	2.0194
001-017_T0_COL_LP_5p_N1__AAAGTAGAGCCTATGT-1	Stroma	3.39927
001-017_T0_COL_LP_5p_N1__CCTACCATCTTTACGT-1	Stroma	1.1021
001-017_T0_COL_LP_5p_N1__GAGGTGAGTCTACCTC-1	Stroma	3.73081
001-017_T0_COL_LP_5p_N1__TCGTACCCAGTCTTCC-1	Stroma	5.04385
001-017_T0_COL_LP_5p_N1__TCGTAGAGTGCGAAAC-1	Stroma	2.7469
001-017_T0_COL_LP_5p_N1__AGCATACTCTCGGACG-1	Stroma	3.85483
001-017_T0_COL_LP_5p_N1__TAAGCGTAGGATGCGT-1	Stroma	2.54298
001-017_T0_COL_LP_5p_N1__CAAGTTGAGGCAGTCA-1	Stroma	0.897487
001-017_T0_COL_LP_5p_N1__GACCTGGAGGGCACTA-1	Stroma	0.0389451
001-017_T0_COL_LP_5p_N1__CGGGTCAGTTCCTCCA-1	Stroma	1.65604
001-017_T0_COL_LP_5p_N1__AGCGGTCAGGAACTGC-1	Stroma	1.07911
001-017_T0_COL_LP_5p_N1__GTGGGTCGTTCGTGAT-1	Stroma	4.87954
001-017_T0_COL_LP_5p_N1__TTTCCTCGTTGGACCC-1	Stroma	3.23968
001-017_T0_COL_LP_5p_N1__AACTCAGAGATCTGAA-1	Stroma	2.45127
001-017_T0_COL_LP_5p_N1__GTACTTTGTATCTGCA-1	Stroma	4.73311
001-017_T0_COL_LP_5p_N1__TACAGTGAGGCACATG-1	Stroma	1.75044
001-017_T0_COL_LP_5p_N1__TTAGGACGTCAAAGAT-1	Stroma	2.01691
001-017_T0_COL_LP_5p_N1__CCTAGCTGTTACGACT-1	Stroma	3.83899
001-017_T0_COL_LP_5p_N1__ATTGGACGTAAATGAC-1	Stroma	4.1983
001-017_T0_COL_LP_5p_N1__AGGGTGAAGTGGACGT-1	Stroma	2.58068
001-017_T0_COL_LP_5p_N1__TATTACCCACACCGCA-1	Stroma	0.397169
001-017_T0_COL_LP_5p_N1__TGTGGTAAGGATGGTC-1	Stroma	3.91408
001-017_T0_COL_LP_5p_N1__ATTTCTGGTGTATGGG-1	Stroma	1.0368
001-017_T0_COL_LP_5p_N1__TACGGGCAGACAAAGG-1	Stroma	2.66355
001-017_T0_COL_LP_5p_N1__GCATACATCTTACCTA-1	Stroma	2.45499
001-017_T0_COL_LP_5p_N1__GAACATCGTCATCCCT-1	Stroma	2.22693
001-017_T0_COL_LP_5p_N1__CTGCTGTCAGTAACGG-1	Stroma	2.52785
001-017_T0_COL_LP_5p_N1__GATGAAAAGAAACCGC-1	Stroma	2.92424
001-017_T0_COL_LP_5p_N1__AAATGCCTCCTCCTAG-1	Stroma	2.25975
001-017_T0_COL_LP_5p_N1__TACTCATCACTGTGTA-1	Stroma	0.819798
001-017_T0_COL_LP_5p_N1__GAACCTATCATCTGTT-1	Stroma	2.60968
001-017_T0_COL_LP_5p_N1__GTAACTGGTCTTGCGG-1	Stroma	0.861566
001-017_T0_COL_LP_5p_N1__TTGAACGGTCTCCCTA-1	Stroma	1.60355
001-017_T0_COL_LP_5p_N1__TTCCCAGGTTTAAGCC-1	Stroma	3.24326
001-017_T0_COL_LP_5p_N1__CATCGGGCAAGGTTCT-1	Stroma	5.21059
001-017_T0_COL_LP_5p_N1__AGCCTAACACATGGGA-1	Stroma	1.37007
001-017_T0_COL_LP_5p_N1__TCAGGTAGTAAGTGGC-1	Stroma	0.696408
001-017_T0_COL_LP_5p_N1__GACAGAGTCCTATTCA-1	Stroma	4.98508
001-017_T0_COL_LP_5p_N1__AACCGCGCATGGGAAC-1	Stroma	5.49269
001-017_T0_COL_LP_5p_N1__CACTCCACACTGTTAG-1	Stroma	1.45643
001-017_T0_COL_LP_5p_N1__GCGCAGTGTTTCCACC-1	Stroma	3.55743
001-017_T0_COL_LP_5p_N1__TCGTACCGTCGGCATC-1	Stroma	1.82166
001-017_T0_COL_LP_5p_N1__AACACGTGTTTGTTGG-1	Stroma	2.01042
001-017_T0_COL_LP_5p_N1__AACCATGAGGGTTCCC-1	Stroma	4.83891
001-017_T0_COL_LP_5p_N1__GTTCGGGTCCCGGATG-1	Stroma	4.86316
001-017_T0_COL_LP_5p_N1__TCACGAATCCTAGAAC-1	Stroma	3.55646
001-017_T0_COL_LP_5p_N1__GTAGTCAGTTAGTGGG-1	Stroma	0.912426
001-017_T0_COL_LP_5p_N1__AAAGATGCACATTCGA-1	Stroma	2.60365
001-017_T0_COL_LP_5p_N1__ATAACGCCATTATCTC-1	Stroma	1.59407
001-017_T0_COL_LP_5p_N1__ACGATACTCGGAGGTA-1	Stroma	4.18008
001-017_T0_COL_LP_5p_N1__CAGCATAGTACCGAGA-1	Stroma	4.92348
001-017_T0_COL_LP_5p_N1__TCAATCTGTAGCTGCC-1	Stroma	3.59343
001-017_T0_COL_LP_5p_N1__TCTGAGAGTAGCAAAT-1	Stroma	2.46341
001-017_T0_COL_LP_5p_N1__TTAGTTCGTCGAAAGC-1	Stroma	5.13151
001-017_T0_COL_LP_5p_N1__GCTTCCACATGTTGAC-1	Stroma	5.10471
001-017_T0_COL_LP_5p_N1__GCGACCAAGACACGAC-1	Stroma	2.93652
001-017_T0_COL_LP_5p_N1__CGATTGAAGGCTAGAC-1	Stroma	1.92573
001-017_T0_COL_LP_5p_N1__TTTGCGCTCTTGGGTA-1	Stroma	3.4065
001-017_T0_COL_LP_5p_N1__GCGACCACAGCCTGTG-1	Stroma	1.11405
001-017_T0_COL_LP_5p_N1__CCTACCACAAGGTTCT-1	Stroma	1.54806
001-017_T0_COL_LP_5p_N1__ACGATGTGTGATGTGG-1	Stroma	3.23952
001-017_T0_COL_LP_5p_N1__GACGTTAGTTACGGAG-1	Stroma	3.10778
001-017_T0_COL_LP_5p_N1__ACTGAGTAGGAGTTTA-1	Stroma	4.34719
001-017_T0_COL_LP_5p_N1__CGGACGTTCACCCGAG-1	Stroma	3.63428
001-017_T0_COL_LP_5p_N1__TCTTCGGGTTTGTTGG-1	Stroma	1.02869
001-017_T0_COL_LP_5p_N1__ACTGAACAGCATCATC-1	Stroma	4.61283
001-017_T0_COL_LP_5p_N1__TTCGGTCCACATTCGA-1	Stroma	6.24035
001-017_T0_COL_LP_5p_N1__CCCAGTTCATTTCACT-1	Stroma	2.92666
001-017_T0_COL_LP_5p_N1__CTAAGACCATCCAACA-1	Stroma	3.91121
001-017_T0_COL_LP_5p_N1__CTGCTGTGTCAATGTC-1	Stroma	3.07215
001-017_T0_COL_LP_5p_N1__TGCGCAGAGGAACTGC-1	Stroma	4.63324
001-017_T0_COL_LP_5p_N1__TATTACCTCTACTCAT-1	Stroma	3.89775
001-017_T0_COL_LP_5p_N1__AGTTGGTGTAGCACGA-1	Stroma	2.7916
001-017_T0_COL_LP_5p_N1__GGCTGGTGTAGTACCT-1	Stroma	1.04721
001-017_T0_COL_LP_5p_N1__GTCGGGTTCAGCATGT-1	Stroma	2.11251
001-017_T0_COL_LP_5p_N1__CACAGTAAGACCTAGG-1	Stroma	2.16318
001-017_T0_COL_LP_5p_N1__GGGAGATCACATGTGT-1	Stroma	1.91145
001-017_T0_COL_LP_5p_N1__CAGAATCAGCTGCAAG-1	Stroma	0.959147
001-017_T0_COL_LP_5p_N1__GACACGCTCTGGCGTG-1	Stroma	4.23935
001-017_T0_COL_LP_5p_N1__TACAGTGTCTCTTATG-1	Stroma	3.35628
001-017_T0_COL_LP_5p_N1__CTCAGAAAGGGTTTCT-1	Stroma	3.4191
001-017_T0_COL_LP_5p_N1__CTCTAATTCTAACGGT-1	Stroma	5.22466
001-017_T0_COL_LP_5p_N1__GGCAATTAGAGTCGGT-1	Stroma	0.837938
001-017_T0_COL_LP_5p_N1__TCGTACCTCTGCGACG-1	Stroma	2.46433
001-017_T0_COL_LP_5p_N1__TTTGCGCAGAGGGATA-1	Stroma	1.07977
001-017_T0_COL_LP_5p_N1__AGCTCCTGTAGCGCAA-1	Stroma	1.22353
001-017_T0_COL_LP_5p_N1__AGGGATGGTCGCATAT-1	Stroma	4.71262
001-017_T0_COL_LP_5p_N1__GGATTACTCACAACGT-1	Stroma	1.0043
001-017_T0_COL_LP_5p_N1__TAAGTGCAGATCCCGC-1	Stroma	3.08636
001-017_T0_COL_LP_5p_N1__CAGCCGACAGTATGCT-1	Stroma	2.62827
001-017_T0_COL_LP_5p_N1__AAGGCAGAGAGGTTAT-1	Stroma	5.7097
001-017_T0_COL_LP_5p_N1__CGCGGTAAGATCGGGT-1	Stroma	4.5203
001-017_T0_COL_LP_5p_N1__TCGCGTTAGCACCGTC-1	Stroma	2.79784
001-017_T0_COL_LP_5p_N1__TCGTACCGTACCCAAT-1	Stroma	2.2743
001-017_T0_COL_LP_5p_N1__TCAGGATAGACAATAC-1	Stroma	4.44856
001-017_T0_COL_LP_5p_N1__ATTGGACTCAAACAAG-1	Stroma	5.76065
001-017_T0_COL_LP_5p_N1__GTCCTCATCCGAACGC-1	Stroma	1.00671
001-017_T0_COL_LP_5p_N1__ACCGTAACATTAGGCT-1	Stroma	1.79918
001-017_T0_COL_LP_5p_N1__GACGTGCTCTCTAGGA-1	Stroma	2.45436
001-017_T0_COL_LP_5p_N1__CGGACGTTCGCGTTTC-1	Stroma	4.24252
001-017_T0_COL_LP_5p_N1__TAAGTGCTCGGAAATA-1	Stroma	2.11719
001-017_T0_COL_LP_5p_N1__CAGCTAAGTCCTCTTG-1	Stroma	2.84501
001-017_T0_COL_LP_5p_N1__AACACGTCATACGCCG-1	Stroma	5.36241
001-017_T0_COL_LP_5p_N1__CACATAGGTTCGCTAA-1	Stroma	4.14111
001-017_T0_COL_LP_5p_N1__CTCGGGAGTCCCTTGT-1	Stroma	1.12097
001-017_T0_COL_LP_5p_N1__TTCTTAGGTACCGAGA-1	Stroma	3.74684
001-017_T0_COL_LP_5p_N1__CGAACATAGCGCCTCA-1	Stroma	2.40065
001-017_T0_COL_LP_5p_N1__CGGCTAGAGCTGCGAA-1	Stroma	4.37652
001-017_T0_COL_LP_5p_N1__AGTGGGATCCTAGGGC-1	Stroma	3.45123
001-017_T0_COL_LP_5p_N1__CACACAACATACTCTT-1	Stroma	1.41388
001-017_T0_COL_LP_5p_N1__AGACGTTAGATGGGTC-1	Stroma	2.91872
001-017_T0_COL_LP_5p_N1__CAGCAGCCATTGGCGC-1	Stroma	1.24524
001-017_T0_COL_LP_5p_N1__GGCCGATTCTAGAGTC-1	Stroma	0.276843
001-017_T0_COL_LP_5p_N1__AAGACCTGTTGCGTTA-1	Stroma	4.22089
001-017_T0_COL_LP_5p_N1__CGCTTCAAGATCCCGC-1	Stroma	2.71794
001-017_T0_COL_LP_5p_N1__GGGTTGCGTAGTACCT-1	Stroma	2.18907
001-017_T0_COL_LP_5p_N1__AGCATACGTGAGGCTA-1	Stroma	0.940854
001-017_T0_COL_LP_5p_N1__CGACCTTTCCTCGCAT-1	Stroma	1.65247
001-017_T0_COL_LP_5p_N1__CTGGTCTCAGCTGTGC-1	Stroma	1.16888
001-017_T0_COL_LP_5p_N1__CAACTAGCAATACGCT-1	Stroma	3.22042
001-017_T0_COL_LP_5p_N1__CGCGGTAGTGCTGTAT-1	Stroma	2.20358
001-017_T0_COL_LP_5p_N1__CTGTGCTTCAATCTCT-1	Stroma	10.2232
001-017_T0_COL_LP_5p_N1__CTGATAGTCTAACTCT-1	Stroma	3.42123
001-017_T0_COL_LP_5p_N1__TAGTGGTCACCTGGTG-1	Stroma	5.22142
001-017_T0_COL_LP_5p_N1__TTAGTTCCAGCCAATT-1	Stroma	5.2386
001-017_T0_COL_LP_5p_N1__CTCTAATAGTGTCTCA-1	Stroma	4.73999
001-017_T0_COL_LP_5p_N1__GTAGTCATCACGATGT-1	Stroma	1.39879
001-017_T0_COL_LP_5p_N1__ACTTACTGTTATCACG-1	Stroma	2.5205
001-017_T0_COL_LP_5p_N1__AGTCTTTGTTAAAGTG-1	Stroma	1.48786
001-017_T0_COL_LP_5p_N1__GCTGCAGGTGTAACGG-1	Stroma	1.03565
001-017_T0_COL_LP_5p_N1__TCAGCAAGTGCACGAA-1	Stroma	1.64963
001-017_T0_COL_LP_5p_N1__AGTGGGACAGTTCCCT-1	Stroma	0.633977
001-017_T0_COL_LP_5p_N1__GATCGATTCGCGCCAA-1	Stroma	1.10521
001-017_T0_COL_LP_5p_N1__CTAAGACTCCCTCTTT-1	Stroma	2.4099
001-017_T0_COL_LP_5p_N1__TCATTACCACGTCAGC-1	Stroma	3.69559
001-017_T0_COL_LP_5p_N1__TACTCGCTCTGCTTGC-1	Stroma	2.28755
001-017_T0_COL_LP_5p_N1__TATGCCCAGATGCCTT-1	Stroma	1.59563
001-017_T0_COL_LP_5p_N1__GCACATAAGCGAGAAA-1	Stroma	4.05251
001-017_T0_COL_LP_5p_N1__GTCTTCGTCTATCCCG-1	Stroma	4.03864
001-017_T0_COL_LP_5p_N1__CACAGTAGTTCCATGA-1	Stroma	3.13663
001-017_T0_COL_LP_5p_N1__AGCGGTCTCCGCAGTG-1	Stroma	5.94488
001-017_T0_COL_LP_5p_N1__AGGTCATAGGAATCGC-1	Stroma	1.13898
001-017_T0_COL_LP_5p_N1__AGCGGTCCACCCATTC-1	Stroma	0.0732211
001-017_T0_COL_LP_5p_N1__TCTGGAATCATGTCCC-1	Stroma	6.08219
001-017_T0_COL_LP_5p_N1__ACACTGAAGTGAAGAG-1	Stroma	3.24437
001-017_T0_COL_LP_5p_N1__GCTTGAATCGCGATCG-1	Stroma	0.428255
001-017_T0_COL_LP_5p_N1__AACTTTCCAAGGTTCT-1	Stroma	2.06772
001-017_T0_COL_LP_5p_N1__TACAGTGTCATGTGGT-1	Stroma	3.87533
001-017_T0_COL_LP_5p_N1__ATCATCTCACTGAAGG-1	Stroma	3.26167
001-017_T0_COL_LP_5p_N1__GACTAACAGTCGATAA-1	Stroma	2.12336
001-017_T0_COL_LP_5p_N1__GCGAGAAGTCCTCTTG-1	Stroma	0.499251
001-017_T0_COL_LP_5p_N1__ACGGGCTTCTCGCATC-1	Stroma	1.22182
001-017_T0_COL_LP_5p_N1__ATGCGATTCGTGGACC-1	Stroma	2.14092
001-017_T0_COL_LP_5p_N1__CGGACACAGACCTTTG-1	Stroma	5.40324
001-017_T0_COL_LP_5p_N1__GCGGGTTAGAAGGGTA-1	Stroma	4.30099
001-017_T0_COL_LP_5p_N1__TGGCTGGAGCGCCTCA-1	Stroma	2.89298
001-017_T0_COL_LP_5p_N1__GTGCTTCAGACTGTAA-1	Stroma	0.421511
001-017_T0_COL_LP_5p_N1__TTTATGCAGAGCAATT-1	Stroma	2.55243
001-017_T0_COL_LP_5p_N1__AGAGCGATCATTGCCC-1	Stroma	1.53004
001-017_T0_COL_LP_5p_N1__CTCTAATCACACGCTG-1	Stroma	1.59841
001-017_T0_COL_LP_5p_N1__CACATTTGTACTTGAC-1	Stroma	2.29465
001-017_T0_COL_LP_5p_N1__TGCCAAAGTGCAACTT-1	Stroma	1.7331
001-017_T0_COL_LP_5p_N1__TCGCGTTAGACTCGGA-1	Stroma	4.2453
001-017_T0_COL_LP_5p_N1__CTTAGGATCGTAGGTT-1	Stroma	1.90018
001-017_T0_COL_LP_5p_N1__TTATGCTCACGCATCG-1	Stroma	0.186836
001-017_T0_COL_LP_5p_N1__AGAGCTTAGAGACTAT-1	Stroma	2.12772
001-017_T0_COL_LP_5p_N1__ATCCACCGTTGTGGAG-1	Stroma	3.67715
001-017_T0_COL_LP_5p_N1__GTACTCCAGATGTGGC-1	Stroma	5.2925
001-017_T0_COL_LP_5p_N1__GTCAAGTGTAATCGTC-1	Stroma	2.33936
001-017_T0_COL_LP_5p_N1__CTAGAGTCAGGTCGTC-1	Stroma	4.16129
001-017_T0_COL_LP_5p_N1__GCTGCAGCAAGCGATG-1	Stroma	1.80212
001-017_T0_COL_LP_5p_N1__CATCAGATCAGCACAT-1	Stroma	4.42607
001-017_T0_COL_LP_5p_N1__ATCACGACAGGGTACA-1	Stroma	2.2631
001-017_T0_COL_LP_5p_N1__AGCAGCCAGCACAGGT-1	Stroma	0.907376
001-017_T0_COL_LP_5p_N1__CGAGCACAGAAGAAGC-1	Stroma	1.82397
001-017_T0_COL_LP_5p_N1__TCATTACTCTTTACAC-1	Stroma	2.61964
001-017_T0_COL_LP_5p_N1__GCCTCTACAATAACGA-1	Stroma	2.57973
001-017_T0_COL_LP_5p_N1__ATGGGAGGTTCATGGT-1	Stroma	2.78579
001-017_T0_COL_LP_5p_N1__GAAATGAGTACCGTTA-1	Stroma	3.58316
001-017_T0_COL_LP_5p_N1__GCGCAGTAGGGATACC-1	Stroma	2.11957
001-017_T0_COL_LP_5p_N1__CCAGCGAGTAGCCTCG-1	Stroma	-0.921207
001-017_T0_COL_LP_5p_N1__CAACCTCTCCCATTAT-1	Stroma	0.100499
001-017_T0_COL_LP_5p_N1__TAGTGGTGTTACGGAG-1	Stroma	1.85019
001-017_T0_COL_LP_5p_N1__TGATTTCAGGGTCTCC-1	Stroma	3.05664
001-017_T0_COL_LP_5p_N1__AAACCTGGTGTATGGG-1	Stroma	4.39318
001-017_T0_COL_LP_5p_N1__GTACTTTTCGTACGGC-1	Stroma	1.80839
001-017_T0_COL_LP_5p_N1__AACCGCGTCTATCCTA-1	Stroma	2.99744
001-017_T0_COL_LP_5p_N1__TACGGATTCCTTTCGG-1	Stroma	3.91411
001-017_T0_COL_LP_5p_N1__CGTTCTGGTGTGGCTC-1	Stroma	2.82887
001-017_T0_COL_LP_5p_N1__AAAGCAAAGAACTCGG-1	Stroma	1.20615
001-017_T0_COL_LP_5p_N1__AAAGTAGAGGGCATGT-1	Stroma	4.40987
001-017_T0_COL_LP_5p_N1__TCAGCAATCTTTACGT-1	Stroma	0.796234
001-017_T0_COL_LP_5p_N1__ATGGGAGGTACATGTC-1	Stroma	3.99149
001-017_T0_COL_LP_5p_N1__GGCGACTTCGCCCTTA-1	Stroma	4.29521
001-017_T0_COL_LP_5p_N1__AGTGGGACAAGGTGTG-1	Stroma	6.40772
001-017_T0_COL_LP_5p_N1__CGAACATAGAAGCCCA-1	Stroma	0.199375
001-017_T0_COL_LP_5p_N1__CAAGAAACATTAGCCA-1	Stroma	1.3132
001-017_T0_COL_LP_5p_N1__GTGCATAGTGGCAAAC-1	Stroma	1.69485
001-017_T0_COL_LP_5p_N1__GCTTGAAAGACAAAGG-1	Stroma	1.78367
001-017_T0_COL_LP_5p_N1__TTGCCGTAGCTAGTGG-1	Stroma	1.46009
001-017_T0_COL_LP_5p_N1__CCTAGCTAGGAATTAC-1	Stroma	2.09885
001-017_T0_COL_LP_5p_N1__CATGCCTGTCGACTGC-1	Stroma	1.45934
001-017_T0_COL_LP_5p_N1__CAGCATAAGACCACGA-1	Stroma	2.51003
001-017_T0_COL_LP_5p_N1__CAGCAGCAGTAGGTGC-1	Stroma	2.13206
001-017_T0_COL_LP_5p_N1__TGGCCAGAGCCAGTAG-1	Stroma	0.922399
001-017_T0_COL_LP_5p_N1__CCTCAGTAGGAGTCTG-1	Stroma	1.76105
001-017_T0_COL_LP_5p_N1__CTGGTCTCACCAGTTA-1	Stroma	4.97346
001-017_T0_COL_LP_5p_N1__GTATCTTTCGTTGACA-1	Stroma	2.38456
001-017_T0_COL_LP_5p_N1__CTCAGAACATTCTTAC-1	Stroma	2.72299
001-017_T0_COL_LP_5p_N1__TCTGAGATCTAACTTC-1	Stroma	3.7181
001-017_T0_COL_LP_5p_N1__CACCTTGAGCTGTCTA-1	Stroma	4.51052
001-017_T0_COL_LP_5p_N1__GCTGGGTAGCGTTTAC-1	Stroma	5.47046
001-017_T0_COL_LP_5p_N1__TTGAACGCAGACACTT-1	Stroma	2.38066
001-017_T0_COL_LP_5p_N1__TTAGTTCTCAAACCGT-1	Stroma	3.15787
001-017_T0_COL_LP_5p_N1__GTCGGGTTCTGGTTCC-1	Stroma	4.26812
001-017_T0_COL_LP_5p_N1__AAGTCTGGTGGTCTCG-1	Stroma	1.20073
001-017_T0_COL_LP_5p_N1__ACTTGTTTCTCACATT-1	Stroma	1.49873
001-017_T0_COL_LP_5p_N1__AAATGCCCAACTGCGC-1	Stroma	1.59369
001-017_T0_COL_LP_5p_N1__TACTCGCTCTCGAGTA-1	Stroma	2.97242
001-017_T0_COL_LP_5p_N1__AGCATACTCGCCAGCA-1	Stroma	6.07989
001-017_T0_COL_LP_5p_N1__GGAGCAAGTTCCGTCT-1	Stroma	1.07018
001-017_T0_COL_LP_5p_N1__ATTTCTGAGCTAACTC-1	Stroma	0.766511
001-017_T0_COL_LP_5p_N1__CTCCTAGTCAAACCAC-1	Stroma	2.46209
001-017_T0_COL_LP_5p_N1__TTTACTGGTAGCTTGT-1	Stroma	1.99434
001-017_T0_COL_LP_5p_N1__CACATAGGTCTCACCT-1	Stroma	2.84228
001-017_T0_COL_LP_5p_N1__AAAGATGAGGGAACGG-1	Stroma	0.816017
001-017_T0_COL_LP_5p_N1__TAGAGCTTCAGTTGAC-1	Stroma	2.30821
001-017_T0_COL_LP_5p_N1__GCTCTGTCAAATTGCC-1	Stroma	1.52696
001-017_T0_COL_LP_5p_N1__CGTTGGGGTCCTCTTG-1	Stroma	3.53346
001-017_T0_COL_LP_5p_N1__CGAGCCAGTCGCATCG-1	Stroma	4.7259
001-017_T0_COL_LP_5p_N1__GATGAGGAGGATTCGG-1	Stroma	3.66206
001-017_T0_COL_LP_5p_N1__CTCATTAGTCGGGTCT-1	Stroma	1.57009
001-017_T0_COL_LP_5p_N1__GATGAAAAGCATGGCA-1	Stroma	1.49264
001-017_T0_COL_LP_5p_N1__CTCTGGTAGGCTAGGT-1	Stroma	1.2537
001-017_T0_COL_LP_5p_N1__CTTCTCTCAGTATGCT-1	Stroma	4.51036
001-017_T0_COL_LP_5p_N1__GTCCTCATCCTAGGGC-1	Stroma	4.11424
001-017_T0_COL_LP_5p_N1__AAAGCAATCTTGGGTA-1	Stroma	1.68859
001-017_T0_COL_LP_5p_N1__CGCTATCGTCTAGTGT-1	Stroma	1.66702
001-017_T0_COL_LP_5p_N1__CTTCTCTTCAACGAAA-1	Stroma	4.047
001-017_T0_COL_LP_5p_N1__ATAAGAGAGCTCAACT-1	Stroma	0.161568
001-017_T0_COL_LP_5p_N1__GCATGATTCTTTAGGG-1	Stroma	1.46812
001-017_T0_COL_LP_5p_N1__GACGTGCGTACCGCTG-1	Stroma	1.7907
001-017_T0_COL_LP_5p_N1__ACATGGTAGCGATGAC-1	Stroma	1.84711
001-017_T0_COL_LP_5p_N1__GTAACGTTCGTCCGTT-1	Stroma	3.62647
001-017_T0_COL_LP_5p_N1__AAACGGGGTTGATTGC-1	Stroma	0.49345
001-017_T0_COL_LP_5p_N1__GAGTCCGCATGGGAAC-1	Stroma	3.75442
001-017_T0_COL_LP_5p_N1__CGAGCCACAGCGATCC-1	Stroma	1.11256
001-017_T0_COL_LP_5p_N1__AAGCCGCCACCGAATT-1	Stroma	-0.661943
001-017_T0_COL_LP_5p_N1__GATCGATAGACAGACC-1	Stroma	0.803164
001-017_T0_COL_LP_5p_N1__GTTTCTAGTCCGAGTC-1	Stroma	2.43159
001-017_T0_COL_LP_5p_N1__GCGACCAAGGCCCGTT-1	Stroma	1.7812
001-017_T0_COL_LP_5p_N1__TGACTTTGTAAGGGAA-1	Stroma	1.63951
001-017_T0_COL_LP_5p_N1__GCACTCTAGGTGTTAA-1	Stroma	4.89576
001-017_T0_COL_LP_5p_N1__TACAGTGTCATCATTC-1	Stroma	1.46078
001-017_T0_COL_LP_5p_N1__AATCCAGGTCTAGTCA-1	Stroma	0.524089
001-017_T0_COL_LP_5p_N1__GATGAAAGTGGTAACG-1	Stroma	0.118756
001-017_T0_COL_LP_5p_N1__GCGGGTTAGTGGTCCC-1	Stroma	1.5075
001-017_T0_COL_LP_5p_N1__TGACAACAGTAGATGT-1	Stroma	2.48872
001-017_T0_COL_LP_5p_N1__TACGGATTCTGTCTAT-1	Stroma	4.98379
001-017_T0_COL_LP_5p_N1__TTATGCTCATGCAATC-1	Stroma	1.41638
001-017_T0_COL_LP_5p_N1__TCTATTGCAGGGTTAG-1	Stroma	2.67505
001-017_T0_COL_LP_5p_N1__TCATTTGAGCTGCCCA-1	Stroma	1.86979
001-017_T0_COL_LP_5p_N1__TACTCATGTGCGCTTG-1	Stroma	3.5865
001-017_T0_COL_LP_5p_N1__ACTGATGTCTGTTTGT-1	Stroma	4.7257
001-017_T0_COL_LP_5p_N1__TGCGGGTCAGACGCAA-1	Stroma	0.466241
001-017_T0_COL_LP_5p_N1__GATCAGTCACAAGTAA-1	Stroma	3.10787
001-017_T0_COL_LP_5p_N1__CTTAACTAGTTAACGA-1	Stroma	2.14186
001-017_T0_COL_LP_5p_N1__CCCAATCGTCACCCAG-1	Stroma	1.50147
001-017_T0_COL_LP_5p_N1__TGGGCGTGTCTCCATC-1	Stroma	1.92295
001-017_T0_COL_LP_5p_N1__GTCATTTAGCGTTTAC-1	Stroma	2.6411
001-017_T0_COL_LP_5p_N1__TGCACCTTCGCATGGC-1	Stroma	3.47551
001-017_T0_COL_LP_5p_N1__GGATGTTAGTAGCGGT-1	Stroma	2.34206
001-017_T0_COL_LP_5p_N1__CGTCTACCATGCCTAA-1	Stroma	0.548608
001-017_T0_COL_LP_5p_N1__CAAGTTGCACGAGGTA-1	Stroma	1.97952
001-017_T0_COL_LP_5p_N1__GGGCATCCACATGACT-1	Stroma	1.9012
001-017_T0_COL_LP_5p_N1__AGCAGCCCAGGGAGAG-1	Stroma	1.82377
001-017_T0_COL_LP_5p_N1__CTCGTACCAGACTCGC-1	Stroma	2.59183
001-017_T0_COL_LP_5p_N1__CGTGTCTTCCGATATG-1	Stroma	5.24007
001-017_T0_COL_LP_5p_N1__CGATGGCTCCAGGGCT-1	Stroma	3.70858
001-017_T0_COL_LP_5p_N1__TTGTAGGGTCCCGACA-1	Stroma	2.71457
001-017_T0_COL_LP_5p_N1__TTGCCGTAGCCCAACC-1	Stroma	3.547
001-017_T0_COL_LP_5p_N1__TAGACCACATTATCTC-1	Stroma	1.01042
001-017_T0_COL_LP_5p_N1__CATATGGCAGGCTCAC-1	Stroma	2.84892
001-017_T0_COL_LP_5p_N1__GCTGCTTAGACACTAA-1	Stroma	1.60459
001-017_T0_COL_LP_5p_N1__TTAGTTCTCAGCTGGC-1	Stroma	1.16666
001-017_T0_COL_LP_5p_N1__ATCCGAATCGAGAGCA-1	Stroma	0.129042
001-017_T0_COL_LP_5p_N1__TTCTCCTAGCCCAGCT-1	Stroma	2.95583
001-017_T0_COL_LP_5p_N1__ACTTTCACACCTTGTC-1	Stroma	3.34322
001-017_T0_COL_LP_5p_N1__GTATTCTAGTCGAGTG-1	Stroma	0.237421
001-017_T0_COL_LP_5p_N1__AGAGCTTAGATGGCGT-1	Stroma	2.10522
001-017_T0_COL_LP_5p_N1__GTTACAGAGCTAACAA-1	Stroma	0.920283
001-017_T0_COL_LP_5p_N1__CACAAACGTCAATACC-1	Stroma	4.51035
001-017_T0_COL_LP_5p_N1__AGGGAGTCAGTCTTCC-1	Stroma	2.0509
001-017_T0_COL_LP_5p_N1__GTAGTCATCCAGGGCT-1	Stroma	4.05218
001-017_T0_COL_LP_5p_N1__AGAGTGGAGAATCTCC-1	Stroma	2.32022
001-017_T0_COL_LP_5p_N1__ACAGCCGTCGGTGTTA-1	Stroma	4.71191
001-017_T0_COL_LP_5p_N1__AGCTCTCCAGTAAGAT-1	Stroma	0.914278
001-017_T0_COL_LP_5p_N1__TGCGCAGGTAATCACC-1	Stroma	3.24821
001-017_T0_COL_LP_5p_N1__GCAAACTTCATCACCC-1	Stroma	1.82838
001-017_T0_COL_LP_5p_N1__GCGCCAAAGACTAGGC-1	Stroma	2.38967
001-017_T0_COL_LP_5p_N1__GCGCGATCAGCTGGCT-1	Stroma	2.03773
001-017_T0_COL_LP_5p_N1__GGAACTTAGCAATCTC-1	Stroma	1.44774
001-017_T0_COL_LP_5p_N1__AGGGATGGTCTGGTCG-1	Stroma	1.34553
001-017_T0_COL_LP_5p_N1__GACGCGTAGGCCGAAT-1	Stroma	2.50465
001-017_T0_COL_LP_5p_N1__CGTCAGGAGTTAACGA-1	Stroma	2.58531
001-017_T0_COL_LP_5p_N1__TGTTCCGCATCCCACT-1	Stroma	2.8853
001-017_T0_COL_LP_5p_N1__GTTACAGGTAAACACA-1	Stroma	2.48112
001-017_T0_COL_LP_5p_N1__GATGCTAAGAATGTTG-1	Stroma	1.44815
001-017_T0_COL_LP_5p_N1__TCTATTGTCTGATACG-1	Stroma	2.46936
001-017_T0_COL_LP_5p_N1__CATGACACACAAGTAA-1	Stroma	8.05675
001-017_T0_COL_LP_5p_N1__GCGCGATGTGTGGTTT-1	Stroma	1.76611
001-017_T0_COL_LP_5p_N1__GCGCCAAGTACATCCA-1	Stroma	3.94904
001-017_T0_COL_LP_5p_N1__TGTGGTAAGAGTACAT-1	Stroma	2.46376
001-017_T0_COL_LP_5p_N1__CAGCAGCAGTTGTCGT-1	Stroma	0.528858
001-017_T0_COL_LP_5p_N1__GTTCATTAGCTAGTTC-1	Stroma	1.84552
001-017_T0_COL_LP_5p_N1__AATCGGTGTAGAGGAA-1	Stroma	3.43993
001-017_T0_COL_LP_5p_N1__TGAGCCGAGCGTTGCC-1	Stroma	2.14953
001-017_T0_COL_LP_5p_N1__ATAGACCTCGCATGAT-1	Stroma	2.72546
001-017_T0_COL_LP_5p_N1__TCTATTGAGGGTGTGT-1	Stroma	1.38779
001-017_T0_COL_LP_5p_N1__AAACGGGAGATCTGCT-1	Stroma	0.275952
001-017_T0_COL_LP_5p_N1__GATCGCGGTGACGCCT-1	Stroma	2.25227
001-017_T0_COL_LP_5p_N1__CTGAAACAGGACATTA-1	Stroma	2.85204
001-017_T0_COL_LP_5p_N1__CCGGGATTCAACCAAC-1	Stroma	1.10121
001-017_T0_COL_LP_5p_N1__TGCTGCTCACGAGGTA-1	Stroma	1.58671
001-017_T0_COL_LP_5p_N1__GGAACTTAGCTGGAAC-1	Stroma	3.50836
001-017_T0_COL_LP_5p_N1__GAACCTAGTACAGACG-1	Stroma	1.71547
001-017_T0_COL_LP_5p_N1__CGCTATCAGCAGGCTA-1	Stroma	5.4426
001-017_T0_COL_LP_5p_N1__GGACAGAAGGCTCATT-1	Stroma	0.982942
001-017_T0_COL_LP_5p_N1__GATCGTAAGCGCCTCA-1	Stroma	1.568
001-017_T0_COL_LP_5p_N1__TCGCGAGTCACTTATC-1	Stroma	1.72183
001-017_T0_COL_LP_5p_N1__CATCGAAGTCTCACCT-1	Stroma	1.88446
001-017_T0_COL_LP_5p_N1__GTGCATATCTGTCTAT-1	Stroma	1.27307
001-017_T0_COL_LP_5p_N1__TTGGAACTCTATCCCG-1	Stroma	0.630563
001-017_T0_COL_LP_5p_N1__TGAGGGAGTGAGTGAC-1	Stroma	2.51046
001-017_T0_COL_LP_5p_N1__GCTCTGTAGCCTATGT-1	Stroma	1.38793
001-017_T0_COL_LP_5p_N1__TCGTAGAGTCTGATTG-1	Stroma	1.61041
001-017_T0_COL_LP_5p_N1__ACTATCTCACTGTGTA-1	Stroma	2.65675
001-017_T0_COL_LP_5p_N1__TCAGGTAAGGACGAAA-1	Stroma	1.49026
001-017_T0_COL_LP_5p_N1__GTGCGGTTCAAGGCTT-1	Stroma	3.33877
001-017_T0_COL_LP_5p_N1__GCACATACATCGATGT-1	Stroma	1.38051
001-017_T0_COL_LP_5p_N1__TTGAACGCACCTTGTC-1	Stroma	6.53308
001-017_T0_COL_LP_5p_N1__GTACGTATCAGCTCTC-1	Stroma	1.28447
001-017_T0_COL_LP_5p_N1__AAAGCAACAACACGCC-1	Stroma	2.40264
001-017_T0_COL_LP_5p_N1__ACTGTCCTCAGTGCAT-1	Stroma	2.49585
001-017_T0_COL_LP_5p_N1__TGCGCAGTCAGTTTGG-1	Stroma	2.51558
001-017_T0_COL_LP_5p_N1__TGAGAGGCAGGCTCAC-1	Stroma	0.604995
001-017_T0_COL_LP_5p_N1__ATGCGATTCTGCCCTA-1	Stroma	1.55825
001-017_T0_COL_LP_5p_N1__AACCATGTCTAACGGT-1	Stroma	2.02484
001-017_T0_COL_LP_5p_N1__CACACAACATTCTTAC-1	Stroma	-0.185955
001-017_T0_COL_LP_5p_N1__AGCAGCCAGACTGGGT-1	Stroma	1.84815
001-017_T0_COL_LP_5p_N1__CTAATGGCACGCCAGT-1	Stroma	4.55426
001-017_T0_COL_LP_5p_N1__ACCCACTGTAAATACG-1	Stroma	1.06179
001-017_T0_COL_LP_5p_N1__CTTCTCTAGTTTCCTT-1	Stroma	1.74727
001-017_T0_COL_LP_5p_N1__ACGGGCTGTGCCTGGT-1	Stroma	1.43733
001-017_T0_COL_LP_5p_N1__ACCCACTGTAGAGCTG-1	Stroma	2.68688
001-017_T0_COL_LP_5p_N1__GACGGCTTCATCGCTC-1	Stroma	4.47239
001-017_T0_COL_LP_5p_N1__AGTTGGTAGACAGAGA-1	Stroma	1.0444
001-017_T0_COL_LP_5p_N1__GCGCAGTCACCAGGTC-1	Stroma	2.01697
001-017_T0_COL_LP_5p_N1__TCAGGTACAATGGAAT-1	Stroma	1.15019
001-017_T0_COL_LP_5p_N1__GCCAAATCAGGAATGC-1	Stroma	1.39034
001-017_T0_COL_LP_5p_N1__TGAGCATGTGCAGGTA-1	Stroma	2.68188
001-017_T0_COL_LP_5p_N1__TTTGGTTAGGACGAAA-1	Stroma	3.78043
001-017_T0_COL_LP_5p_N1__TCGCGAGCACTCTGTC-1	Stroma	3.87929
001-017_T0_COL_LP_5p_N1__CCGTGGAAGCGCCTCA-1	Stroma	1.80092
001-017_T0_COL_LP_5p_N1__CAGTAACTCCCTAACC-1	Stroma	2.09755
001-017_T0_COL_LP_5p_N1__CTGCCTACACAGACTT-1	Stroma	0.493682
001-017_T0_COL_LP_5p_N1__CATCAGAAGGTGTGGT-1	Stroma	3.33358
001-017_T0_COL_LP_5p_N1__CGTCCATAGCTAAACA-1	Stroma	-0.00175917
001-017_T0_COL_LP_5p_N1__CGGAGTCGTCAGAATA-1	Stroma	2.18103
001-017_T0_COL_LP_5p_N1__GCCAAATCAAACTGCT-1	Stroma	-0.00405161
001-017_T0_COL_LP_5p_N1__TTTATGCCAGATCCAT-1	Stroma	3.21496
001-017_T0_COL_LP_5p_N1__CGTTCTGCAGACGCAA-1	Stroma	1.79188
001-017_T0_COL_LP_5p_N1__AGAGCGAAGACTACAA-1	Stroma	1.64171
001-017_T0_COL_LP_5p_N1__TTTCCTCGTATTACCG-1	Stroma	2.76321
001-017_T0_COL_LP_5p_N1__GCTTGAACAGCGTAAG-1	Stroma	0.256133
001-017_T0_COL_LP_5p_N1__TCTCTAAGTCTCGTTC-1	Stroma	0.659775
001-017_T0_COL_LP_5p_N1__CTAGAGTCATAGAAAC-1	Stroma	0.318936
001-017_T0_COL_LP_5p_N1__ATCATGGAGCCATCGC-1	Stroma	6.72423
001-017_T0_COL_LP_5p_N1__TGACTAGAGCGTCAAG-1	Stroma	0.283612
001-017_T0_COL_LP_5p_N1__CGCTTCATCCCTAACC-1	Stroma	1.96066
001-017_T0_COL_LP_5p_N1__AACCATGGTTAGTGGG-1	Stroma	2.09344
001-017_T0_COL_LP_5p_N1__CTACGTCGTTCAACCA-1	Stroma	0.965007
001-017_T0_COL_LP_5p_N1__GATGAAACAGTCAGAG-1	Stroma	0.38067
001-017_T0_COL_LP_5p_N1__GGACAGAGTTCGCTAA-1	Stroma	0.50885
001-017_T0_COL_LP_5p_N1__GCAGCCAAGCCAGAAC-1	Stroma	2.08309
001-017_T0_COL_LP_5p_N1__CGATGGCTCATAGCAC-1	Stroma	1.26506
001-017_T0_COL_LP_5p_N1__TTCTCCTAGGGTATCG-1	Stroma	1.07316
001-017_T0_COL_LP_5p_N1__AAGGAGCAGGTGATTA-1	Stroma	-0.198416
001-017_T0_COL_LP_5p_N1__TGTGTTTGTATTCGTG-1	Stroma	3.98635
001-017_T0_COL_LP_5p_N1__GACACGCCAGCAGTTT-1	Stroma	0.782187
001-017_T0_COL_LP_5p_N1__GCTGCTTGTATGCTTG-1	Stroma	1.50299
001-017_T0_COL_LP_5p_N1__AAGACCTGTTCGTGAT-1	Stroma	0.354561
001-017_T0_COL_LP_5p_N1__AGCTCCTAGTCTTGCA-1	Stroma	3.18864
001-017_T0_COL_LP_5p_N1__AAAGATGCAGACAAAT-1	Stroma	2.66123
001-017_T0_COL_LP_5p_N1__GACAGAGAGCGAGAAA-1	Stroma	2.12639
001-017_T0_COL_LP_5p_N1__ATTGGTGGTCAAAGAT-1	Stroma	0.901201
001-017_T0_COL_LP_5p_N1__TTCTCAAAGTGCCAGA-1	Stroma	0.598905
001-017_T0_COL_LP_5p_N1__GTTACAGGTGTGTGCC-1	Stroma	4.10996
001-017_T0_COL_LP_5p_N1__CTAGCCTAGGAATTAC-1	Stroma	1.26723
001-017_T0_COL_LP_5p_N1__CCGGGATCATAAAGGT-1	Stroma	4.96715
001-017_T0_COL_LP_5p_N1__AGCAGCCGTTATCACG-1	Stroma	-0.31426
001-017_T0_COL_LP_5p_N1__AAAGATGCAGCTGTGC-1	Stroma	1.81502
001-017_T0_COL_LP_5p_N1__GGTGCGTCATCCTAGA-1	Stroma	2.73666
001-017_T0_COL_LP_5p_N1__CTCGTCACACGTAAGG-1	Stroma	0.57613
001-017_T0_COL_LP_5p_N1__AAATGCCAGCTAGTGG-1	Stroma	1.81523
001-017_T0_COL_LP_5p_N1__ATCCGAAGTGACAAAT-1	Stroma	2.44648
001-017_T0_COL_LP_5p_N1__TGATTTCGTCGAATCT-1	Stroma	2.80139
001-017_T0_COL_LP_5p_N1__AATCGGTCATGCCTTC-1	Stroma	-0.0655607
001-017_T0_COL_LP_5p_N1__ACGGAGATCCTATGTT-1	Stroma	1.2607
001-017_T0_COL_LP_5p_N1__TACCTATCAATGTAAG-1	Stroma	-0.0686812
001-017_T0_COL_LP_5p_N1__GAACGGAAGCGCTCCA-1	Stroma	1.53607
001-017_T0_COL_LP_5p_N1__CAGCCGACACTCAGGC-1	Stroma	1.81518
001-017_T0_COL_LP_5p_N1__CATGGCGAGAGTGAGA-1	Stroma	-0.734879
001-017_T0_COL_LP_5p_N1__TTCTCAAAGCCCAATT-1	Stroma	4.98612
001-017_T0_COL_LP_5p_N1__GGGATGAAGGATCGCA-1	Stroma	0.703251
001-017_T0_COL_LP_5p_N1__CACATTTAGTGCCAGA-1	Stroma	0.821371
001-017_T0_COL_LP_5p_N1__CTGCGGACACCGTTGG-1	Stroma	1.82811
001-017_T0_COL_LP_5p_N1__AGGTCATGTACCCAAT-1	Stroma	5.18218
001-017_T0_COL_LP_5p_N1__ACATACGTCATCATTC-1	Stroma	1.6763
001-017_T0_COL_LP_5p_N1__TTTCCTCTCATAAAGG-1	Stroma	0.0794984
001-017_T0_COL_LP_5p_N1__TGACAACGTGGACGAT-1	Stroma	-0.224919
001-017_T0_COL_LP_5p_N1__TACGGGCTCACAAACC-1	Stroma	3.37364
001-017_T0_COL_LP_5p_N1__TGGCTGGCACGACTCG-1	Stroma	3.72653
001-017_T0_COL_LP_5p_N1__TTCTACACAGTCAGAG-1	Stroma	2.87144
001-017_T0_COL_LP_5p_N1__CTCAGAATCTTTCCTC-1	Stroma	4.5081
001-017_T0_COL_LP_5p_N1__CAGGTGCCAAGAAGAG-1	Stroma	2.24047
001-017_T0_COL_LP_5p_N1__GGCTCGAAGTGTACTC-1	Stroma	0.464348
001-017_T0_COL_LP_5p_N1__CGTCAGGGTTTAGGAA-1	Stroma	3.79326
001-017_T0_COL_LP_5p_N1__AATCCAGCATACTACG-1	Stroma	1.64186
001-017_T0_COL_LP_5p_N1__GACCAATTCCGCGGTA-1	Stroma	1.60552
001-017_T0_COL_LP_5p_N1__CTCATTACATCGTCGG-1	Stroma	2.13221
001-017_T0_COL_LP_5p_N1__AAGTCTGGTTCACGGC-1	Stroma	2.39036
001-017_T0_COL_LP_5p_N1__ATCGAGTTCCTCGCAT-1	Stroma	1.50543
001-017_T0_COL_LP_5p_N1__TACTCGCTCGGAGGTA-1	Stroma	0.707904
001-017_T0_COL_LP_5p_N1__ACATCAGCATGCAACT-1	Stroma	1.80992
001-017_T0_COL_LP_5p_N1__CCAATCCGTCATATGC-1	Stroma	0.541158
001-017_T0_COL_LP_5p_N1__TGAAAGAGTGCAACGA-1	Stroma	1.11421
001-017_T0_COL_LP_5p_N1__CACAGTATCAGTACGT-1	Stroma	0.791627
001-017_T0_COL_LP_5p_N1__TGATTTCTCGTCGTTC-1	Stroma	0.0625801
001-017_T0_COL_LP_5p_N1__GGAATAAAGAGGTTAT-1	Stroma	0.415564
001-017_T0_COL_LP_5p_N1__ACGATGTGTGTGTGCC-1	Stroma	2.51683
001-017_T0_COL_LP_5p_N1__ACGATGTCATGCCTTC-1	Stroma	3.26219
001-017_T0_COL_LP_5p_N1__CGCTGGAGTATGCTTG-1	Stroma	1.39659
001-017_T0_COL_LP_5p_N1__AAGCCGCTCTGTCTAT-1	Stroma	1.53012
001-017_T0_COL_LP_5p_N1__CACATAGTCGGTGTTA-1	Stroma	0.865824
001-017_T0_COL_LP_5p_N1__GGTGCGTAGGTGTTAA-1	Stroma	1.01972
001-017_T0_COL_LP_5p_N1__TCGTACCCACACTGCG-1	Stroma	1.49432
001-017_T0_COL_LP_5p_N1__GGACAGATCCTAGAAC-1	Stroma	1.1193
001-017_T0_COL_LP_5p_N1__GTTCGGGCAGCTATTG-1	Stroma	0.777817
001-017_T0_COL_LP_5p_N1__CTCATTAAGGCCCGTT-1	Stroma	0.197809
001-017_T0_COL_LP_5p_N1__ACGCCGAGTACAGCAG-1	Stroma	2.37184
001-017_T0_COL_LP_5p_N1__TGACTAGGTAGCGTAG-1	Stroma	1.41147
001-017_T0_COL_LP_5p_N1__CCTAAAGTCGTAGGAG-1	Stroma	1.63143
001-017_T0_COL_LP_5p_N1__GAATAAGGTCGGCACT-1	Stroma	1.89197
001-017_T0_COL_LP_5p_N1__CGTCTACTCGAGAGCA-1	Stroma	-0.268296
001-017_T0_COL_LP_5p_N1__GGGTTGCTCTGTCTAT-1	Stroma	0.179868
001-017_T0_COL_LP_5p_N1__TAAGTGCGTCCGAACC-1	Stroma	4.49374
001-017_T0_COL_LP_5p_N1__CCGTGGAGTTAGAACA-1	Stroma	1.26633
001-017_T0_COL_LP_5p_N1__AGCAGCCGTCACAAGG-1	Stroma	6.16051
001-017_T0_COL_LP_5p_N1__CACAAACAGAACTCGG-1	Stroma	1.55711
001-017_T0_COL_LP_5p_N1__GATCGATCACTTGGAT-1	Stroma	2.24687
001-017_T0_COL_LP_5p_N1__TCAATCTAGCACAGGT-1	Stroma	2.54141
001-017_T0_COL_LP_5p_N1__ACCCACTTCATGCTCC-1	Stroma	3.28096
001-017_T0_COL_LP_5p_N1__TTAGGACCACGGCTAC-1	Stroma	1.47453
001-017_T0_COL_LP_5p_N1__CTGCCTACAGGCGATA-1	Stroma	1.25943
001-017_T0_COL_LP_5p_N1__CGGACTGAGACGCAAC-1	Stroma	1.26902
001-017_T0_COL_LP_5p_N1__AGTGGGAAGTCCATAC-1	Stroma	0.9602
001-017_T0_COL_LP_5p_N1__AACTGGTGTCTCGTTC-1	Stroma	2.77712
001-017_T0_COL_LP_5p_N1__ACTGTCCCAACTGGCC-1	Stroma	0.169522
001-017_T0_COL_LP_5p_N1__CATTATCGTTAAGATG-1	Stroma	2.98893
001-017_T0_COL_LP_5p_N1__GGACGTCTCTCCGGTT-1	Stroma	1.59944
001-017_T0_COL_LP_5p_N1__TACCTTATCCTAGAAC-1	Stroma	3.43252
001-017_T0_COL_LP_5p_N1__CTCGAAAAGGTCATCT-1	Stroma	1.93226
001-017_T0_COL_LP_5p_N1__GATCGATGTCGCTTCT-1	Stroma	1.74845
001-017_T0_COL_LP_5p_N1__TTGGAACGTGGCGAAT-1	Stroma	1.7652
001-017_T0_COL_LP_5p_N1__ATGTGTGAGGAGTTGC-1	Stroma	1.92676
001-017_T0_COL_LP_5p_N1__AGGTCATGTCGCGGTT-1	Stroma	1.72139
001-017_T0_COL_LP_5p_N1__ACCAGTAAGTTGAGAT-1	Stroma	3.19642
001-017_T0_COL_LP_5p_N1__CTCGGAGTCCGCAAGC-1	Stroma	1.74636
001-017_T0_COL_LP_5p_N1__CGACCTTAGACGCAAC-1	Stroma	2.34475
001-017_T0_COL_LP_5p_N1__AAAGATGGTTACAGAA-1	Stroma	3.76396
001-017_T0_COL_LP_5p_N1__CCTACCACATGGTAGG-1	Stroma	3.94681
001-017_T0_COL_LP_5p_N1__TGAGAGGCACATGTGT-1	Stroma	1.63574
001-017_T0_COL_LP_5p_N1__GGAAAGCGTTACTGAC-1	Stroma	3.22981
001-017_T0_COL_LP_5p_N1__CGATGTATCGGCATCG-1	Stroma	6.06881
001-017_T0_COL_LP_5p_N1__TACCTATGTCCCTTGT-1	Stroma	-0.663802
001-017_T0_COL_LP_5p_N1__CTTTGCGCACAGTCGC-1	Stroma	1.00723
001-017_T0_COL_LP_5p_N1__CCACGGACACGCATCG-1	Stroma	1.83948
001-017_T0_COL_LP_5p_N1__TGATTTCAGTACTTGC-1	Stroma	2.44454
001-017_T0_COL_LP_5p_N1__AGTAGTCAGATATACG-1	Stroma	2.01705
001-017_T0_COL_LP_5p_N1__TACGGATGTCCGCTGA-1	Stroma	4.24128
001-017_T0_COL_LP_5p_N1__AGTAGTCGTATCAGTC-1	Stroma	2.1129
001-017_T0_COL_LP_5p_N1__CATTCGCCATGCCCGA-1	Stroma	1.00091
001-017_T0_COL_LP_5p_N1__TCAGCAATCCAGAAGG-1	Stroma	1.15789
001-017_T0_COL_LP_5p_N1__GGACATTTCCTCGCAT-1	Stroma	2.50388
001-017_T0_COL_LP_5p_N1__CGATGTAAGGACAGAA-1	Stroma	1.9206
001-017_T0_COL_LP_5p_N1__AACTCCCTCAGAGCTT-1	Stroma	1.90972
001-017_T0_COL_LP_5p_N1__TCATTACAGGACAGAA-1	Stroma	3.25026
001-017_T0_COL_LP_5p_N1__CACACCTAGTGAAGAG-1	Stroma	0.421447
001-017_T0_COL_LP_5p_N1__GTATTCTTCCACGCAG-1	Stroma	6.2417
001-017_T0_COL_LP_5p_N1__ACAGCCGGTCAAGCGA-1	Stroma	2.26994
001-017_T0_COL_LP_5p_N1__GTCGTAATCATCACCC-1	Stroma	1.23653
001-017_T0_COL_LP_5p_N1__CGTAGCGCATCCTTGC-1	Stroma	3.38965
001-017_T0_COL_LP_5p_N1__AGACGTTTCAGTTTGG-1	Stroma	3.77638
001-017_T0_COL_LP_5p_N1__TGGTTCCAGAAGGCCT-1	Stroma	1.15143
001-017_T0_COL_LP_5p_N1__TTGGAACTCGCTAGCG-1	Stroma	1.68619
001-017_T0_COL_LP_5p_N1__ATCATCTTCCAAAGTC-1	Stroma	0.463849
001-017_T0_COL_LP_5p_N1__AGTAGTCGTATTCGTG-1	Stroma	2.74438
001-017_T0_COL_LP_5p_N1__AAAGCAAGTTTGTGTG-1	Stroma	2.36145
001-017_T0_COL_LP_5p_N1__AACTCTTGTCTCCCTA-1	Stroma	0.931176
001-017_T0_COL_LP_5p_N1__CCTCTGAAGCGATCCC-1	Stroma	0.941621
001-017_T0_COL_LP_5p_N1__ATTGGTGGTCCATCCT-1	Stroma	0.774361
001-017_T0_COL_LP_5p_N1__TGTGGTATCGAACGGA-1	Stroma	0.830117
001-017_T0_COL_LP_5p_N1__AAAGTAGAGGGTATCG-1	Stroma	2.58446
001-017_T0_COL_LP_5p_N1__AGGGAGTCACATGGGA-1	Stroma	1.11415
001-017_T0_COL_LP_5p_N1__TCAACGATCGGGAGTA-1	Stroma	3.76275
001-017_T0_COL_LP_5p_N1__AACTCAGAGCAGCCTC-1	Stroma	2.75631
001-017_T0_COL_LP_5p_N1__GCGACCAGTTAAGGGC-1	Stroma	1.28574
001-017_T0_COL_LP_5p_N1__TGGACGCAGTAATCCC-1	Stroma	1.84019
001-017_T0_COL_LP_5p_N1__ACCTTTACATGGTTGT-1	Stroma	1.82637
001-017_T0_COL_LP_5p_N1__AGTTGGTAGTCTCAAC-1	Stroma	0.647796
001-017_T0_COL_LP_5p_N1__AAGTCTGAGGCATGGT-1	Stroma	0.975748
001-017_T0_COL_LP_5p_N1__ACGCAGCTCATGTAGC-1	Stroma	1.82045
001-017_T0_COL_LP_5p_N1__CTGATCCCAGCCTATA-1	Stroma	1.55925
001-017_T0_COL_LP_5p_N1__CGTCCATCACCAGATT-1	Stroma	0.392707
001-017_T0_COL_LP_5p_N1__CAGCGACCATACTACG-1	Stroma	0.793825
001-017_T0_COL_LP_5p_N1__GTGGGTCCAATCTGCA-1	Stroma	0.350231
001-017_T0_COL_LP_5p_N1__CCACGGACACTTGGAT-1	Stroma	1.15512
001-017_T0_COL_LP_5p_N1__CTGATAGGTAAATGAC-1	Stroma	1.18209
001-017_T0_COL_LP_5p_N1__GTCGGGTTCGAATCCA-1	Stroma	2.02373
001-017_T0_COL_LP_5p_N1__AGAATAGGTCGAATCT-1	Stroma	2.95695
001-017_T0_COL_LP_5p_N1__GAAACTCGTCTTCGTC-1	Stroma	0.113182
001-017_T0_COL_LP_5p_N1__ATGGGAGCAATGTAAG-1	Stroma	1.80282
001-017_T0_COL_LP_5p_N1__TGACTTTAGGGAGTAA-1	Stroma	0.163142
001-017_T0_COL_LP_5p_N1__AGCTCCTCAAGTACCT-1	Stroma	2.56047
001-017_T0_COL_LP_5p_N1__GAACGGAGTCGGCATC-1	Stroma	2.34666
001-017_T0_COL_LP_5p_N1__CACCTTGCAATGGAAT-1	Stroma	1.29335
001-017_T0_COL_LP_5p_N1__GCAAACTTCTGGTGTA-1	Stroma	5.61205
001-017_T0_COL_LP_5p_N1__ATGAGGGCACAGCCCA-1	Stroma	-1.10005
001-017_T0_COL_LP_5p_N1__GGACAGACATCAGTAC-1	Stroma	0.755215
001-017_T0_COL_LP_5p_N1__CGTCCATGTAAGTGGC-1	Stroma	1.24606
001-017_T0_COL_LP_5p_N1__CTCGTCAAGCACCGCT-1	Stroma	2.51713
001-017_T0_COL_LP_5p_N1__ATCCGAAAGCTAGGCA-1	Stroma	1.06094
001-017_T0_COL_LP_5p_N1__CACCAGGCATGGTTGT-1	Stroma	3.15225
001-017_T0_COL_LP_5p_N1__AGTAGTCTCTCTAAGG-1	Stroma	2.64718
001-017_T0_COL_LP_5p_N1__CTCAGAACAGACAAGC-1	Stroma	3.03436
001-017_T0_COL_LP_5p_N1__CATTATCCAACTGCGC-1	Stroma	0.945515
001-017_T0_COL_LP_5p_N1__TGGTTCCTCATCGCTC-1	Stroma	1.33381
001-017_T0_COL_LP_5p_N1__CCTTACGGTCTCACCT-1	Stroma	2.21537
001-017_T0_COL_LP_5p_N1__AGGCCACGTCCGTGAC-1	Stroma	2.2843
001-017_T0_COL_LP_5p_N1__CGAATGTAGACAGAGA-1	Stroma	0.839307
001-017_T0_COL_LP_5p_N1__CTAACTTGTCCTCTTG-1	Stroma	2.89259
001-017_T0_COL_LP_5p_N1__TCATTTGAGAAACCTA-1	Stroma	1.06013
001-017_T0_COL_LP_5p_N1__CAACCAACAAGAGGCT-1	Stroma	2.54249
001-017_T0_COL_LP_5p_N1__GGAAAGCTCCACGACG-1	Stroma	1.95463
001-017_T0_COL_LP_5p_N1__TACGGGCTCGCTTAGA-1	Stroma	2.39567
001-017_T0_COL_LP_5p_N1__TACCTTAAGTGTCCCG-1	Stroma	3.74619
001-017_T0_COL_LP_5p_N1__CATCCACCATGGAATA-1	Stroma	3.84664
001-017_T0_COL_LP_5p_N1__ACCCACTGTAGGGACT-1	Stroma	2.60978
001-017_T0_COL_LP_5p_N1__AGCGTATTCGATAGAA-1	Stroma	-0.371195
001-017_T0_COL_LP_5p_N1__AAGGTTCGTACCTACA-1	Stroma	3.16838
001-017_T0_COL_LP_5p_N1__CATATGGAGGGATACC-1	Stroma	2.3158
001-017_T0_COL_LP_5p_N1__ACTTACTCAAGTTGTC-1	Stroma	0.398613
001-017_T0_COL_LP_5p_N1__CGCTGGATCTTAGCCC-1	Stroma	2.93859
001-017_T0_COL_LP_5p_N1__TGCCAAAAGAGGTTGC-1	Stroma	2.38243
001-017_T0_COL_LP_5p_N1__GATTCAGAGCGTGAAC-1	Stroma	1.37771
001-017_T0_COL_LP_5p_N1__TAAGAGAGTAATAGCA-1	Stroma	2.5395
001-017_T0_COL_LP_5p_N1__GCATGCGCAAGTTCTG-1	Stroma	1.29918
001-017_T0_COL_LP_5p_N1__ATCACGATCGAGCCCA-1	Stroma	3.93212
001-017_T0_COL_LP_5p_N1__TAGGCATGTATCACCA-1	Stroma	1.21957
001-017_T0_COL_LP_5p_N1__AGGCCGTTCATGCTCC-1	Stroma	2.89267
001-017_T0_COL_LP_5p_N1__GTTTCTAGTTAAGACA-1	Stroma	1.0534
001-017_T0_COL_LP_5p_N1__ACGGGCTGTTGAACTC-1	Stroma	4.05276
001-017_T0_COL_LP_5p_N1__TTTACTGGTCCTCCAT-1	Stroma	1.90814
001-017_T0_COL_LP_5p_N1__TTGCCGTAGTATGACA-1	Stroma	1.77862
001-017_T0_COL_LP_5p_N1__TCTTTCCGTCATTAGC-1	Stroma	0.785032
001-017_T0_COL_LP_5p_N1__GCTGCAGCACATTTCT-1	Stroma	1.49058
001-017_T0_COL_LP_5p_N1__GAACATCTCAACGGGA-1	Stroma	2.54219
001-017_T0_COL_LP_5p_N1__CTAGCCTAGAGAGCTC-1	Stroma	1.64411
001-017_T0_COL_LP_5p_N1__GGAAAGCTCTACGAGT-1	Stroma	-0.507312
001-017_T0_COL_LP_5p_N1__TGCCCTAGTGTCCTCT-1	Stroma	1.68409
001-017_T0_COL_LP_5p_N1__GTCTCGTGTGCTTCTC-1	Stroma	8.63121
001-017_T0_COL_LP_5p_N1__CTCTAATAGTGACTCT-1	Stroma	1.89536
001-017_T0_COL_LP_5p_N1__CACATAGAGTCCGTAT-1	Stroma	1.78311
001-017_T0_COL_LP_5p_N1__CTACCCAGTGCAGACA-1	Stroma	0.743946
001-017_T0_COL_LP_5p_N1__CACAGGCGTAGAGCTG-1	Stroma	0.984165
001-017_T0_COL_LP_5p_N1__ACTGCTCAGCAGGCTA-1	Stroma	2.43439
001-017_T0_COL_LP_5p_N1__TCGCGTTTCCTCGCAT-1	Stroma	1.78772
001-017_T0_COL_LP_5p_N1__GAAACTCGTGTGGTTT-1	Stroma	2.31175
001-017_T0_COL_LP_5p_N1__ACATCAGGTATTCGTG-1	Stroma	0.873877
001-017_T0_COL_LP_5p_N1__ACAGCCGGTGCACGAA-1	Stroma	0.273823
001-017_T0_COL_LP_5p_N1__GGAAAGCCATTCTCAT-1	Stroma	2.24003
001-017_T0_COL_LP_5p_N1__GACGCGTAGGTAAACT-1	Stroma	1.64606
001-017_T0_COL_LP_5p_N1__AGATTGCGTACCTACA-1	Stroma	1.63835
001-017_T0_COL_LP_5p_N1__TGAGGGAGTAGCACGA-1	Stroma	0.965623
001-017_T0_COL_LP_5p_N1__GCAGTTACAGCCTTTC-1	Stroma	2.04308
001-017_T0_COL_LP_5p_N1__CTCCTAGCAATCCGAT-1	Stroma	2.3424
001-017_T0_COL_LP_5p_N1__TTCTACACAAAGCGGT-1	Stroma	1.4046
001-017_T0_COL_LP_5p_N1__TTTGGTTGTCACAAGG-1	Stroma	3.53977
001-017_T0_COL_LP_5p_N1__GCAGCCATCTGGGCCA-1	Stroma	0.974906
001-017_T0_COL_LP_5p_N1__CGGAGCTCAGTCAGCC-1	Stroma	3.95891
001-017_T0_COL_LP_5p_N1__CAGCTGGAGACTGGGT-1	Stroma	2.83537
001-017_T0_COL_LP_5p_N1__TGTGGTAGTCGCGTGT-1	Stroma	0.976327
001-017_T0_COL_LP_5p_N1__GGCAATTAGGAATGGA-1	Stroma	0.482067
001-017_T0_COL_LP_5p_N1__GCTGCGATCGGAAATA-1	Stroma	2.29782
001-017_T0_COL_LP_5p_N1__CCGTTCAGTATTCTCT-1	Stroma	0.633454
001-017_T0_COL_LP_5p_N1__TCAGCAAAGAGCCTAG-1	Stroma	1.52394
001-017_T0_COL_LP_5p_N1__GCGCCAACAGCCTATA-1	Stroma	3.08515
001-017_T0_COL_LP_5p_N1__TTGAACGGTTCCACAA-1	Stroma	3.65615
001-017_T0_COL_LP_5p_N1__TTCGGTCGTATAAACG-1	Stroma	3.1086
001-017_T0_COL_LP_5p_N1__GCGACCAGTCCTAGCG-1	Stroma	6.53927
001-017_T0_COL_LP_5p_N1__CGGACACCACATGGGA-1	Stroma	1.21477
001-017_T0_COL_LP_5p_N1__TTTATGCGTACGAAAT-1	Stroma	0.745814
001-017_T0_COL_LP_5p_N1__CTACACCTCACCCTCA-1	Stroma	2.42113
001-017_T0_COL_LP_5p_N1__CACATAGAGTTGCAGG-1	Stroma	2.22647
001-017_T0_COL_LP_5p_N1__CGACCTTCAATAGAGT-1	Stroma	1.30019
001-017_T0_COL_LP_5p_N1__ATTGGTGGTGGTCTCG-1	Stroma	2.94249
001-017_T0_COL_LP_5p_N1__TACCTTAAGTGTACCT-1	Stroma	5.80042
001-017_T0_COL_LP_5p_N1__GATGAGGGTGCATCTA-1	Stroma	0.485653
001-017_T0_COL_LP_5p_N1__GGACAAGAGCTACCTA-1	Stroma	0.0873034
001-017_T0_COL_LP_5p_N1__GTAGTCACATCGGTTA-1	Stroma	1.56786
001-017_T0_COL_LP_5p_N1__ACCGTAATCGATCCCT-1	Stroma	2.81638
001-017_T0_COL_LP_5p_N1__GTACTTTTCAACGGGA-1	Stroma	2.09796
001-017_T0_COL_LP_5p_N1__GTGGGTCGTACACCGC-1	Stroma	2.96874
001-017_T0_COL_LP_5p_N1__TCTCATAGTAGGGTAC-1	Stroma	1.58561
001-017_T0_COL_LP_5p_N1__AACACGTCACGAAATA-1	Stroma	-0.555224
001-017_T0_COL_LP_5p_N1__ACACTGATCGAGAACG-1	Stroma	1.02065
001-017_T0_COL_LP_5p_N1__CCACGGATCTAACGGT-1	Stroma	2.11644
001-017_T0_COL_LP_5p_N1__ATAAGAGTCGTTGCCT-1	Stroma	1.54304
001-017_T0_COL_LP_5p_N1__CTACGTCTCGCCTGTT-1	Stroma	0.832602
001-017_T0_COL_LP_5p_N1__CACACTCCATTAGGCT-1	Stroma	1.41297
001-017_T0_COL_LP_5p_N1__AAACCTGGTCCGTCAG-1	Stroma	4.2482
001-017_T0_COL_LP_5p_N1__GTTACAGAGAGTGACC-1	Stroma	-0.480224
001-017_T0_COL_LP_5p_N1__TCCACACCAAAGTGCG-1	Stroma	2.5571
001-017_T0_COL_LP_5p_N1__CCGGGATGTACGACCC-1	Stroma	4.74932
001-017_T0_COL_LP_5p_N1__CTGTTTAAGTGAAGAG-1	Stroma	0.358632
001-017_T0_COL_LP_5p_N1__TACACGAAGCCACCTG-1	Stroma	1.03763
001-017_T0_COL_LP_5p_N1__GGATTACTCTACGAGT-1	Stroma	-0.367135
001-017_T0_COL_LP_5p_N1__GATCGATTCGCCATAA-1	Stroma	1.09223
001-017_T0_COL_LP_5p_N1__CAGCAGCCATTAACCG-1	Stroma	3.47272
001-017_T0_COL_LP_5p_N1__TATCTCACACTTAAGC-1	Stroma	1.84774
001-017_T0_COL_LP_5p_N1__CCTTCCCTCGGATGGA-1	Stroma	1.80678
001-017_T0_COL_LP_5p_N1__AAGCCGCGTACCGGCT-1	Stroma	2.82692
001-017_T0_COL_LP_5p_N1__GACGCGTGTACAGTGG-1	Stroma	2.25098
001-017_T0_COL_LP_5p_N1__GATCGCGCAAGCGAGT-1	Stroma	2.83102
001-017_T0_COL_LP_5p_N1__AGTGGGAAGGGCACTA-1	Stroma	0.735218
001-017_T0_COL_LP_5p_N1__GGGTCTGGTCTCACCT-1	Stroma	1.30441
001-017_T0_COL_LP_5p_N1__CAAGAAAAGTTCGCGC-1	Stroma	2.73323
001-017_T0_COL_LP_5p_N1__CACATTTTCCTGCTTG-1	Stroma	3.25367
001-017_T0_COL_LP_5p_N1__CTCGTCAGTCACAAGG-1	Stroma	1.46303
001-017_T0_COL_LP_5p_N1__CTGATCCAGATCCGAG-1	Stroma	0.0717239
001-017_T0_COL_LP_5p_N1__GGGCATCGTACTCAAC-1	Stroma	1.67652
001-017_T0_COL_LP_5p_N1__GTCTCGTAGCCACGCT-1	Stroma	1.88438
001-017_T0_COL_LP_5p_N1__CATCGGGCAATGCCAT-1	Stroma	3.09195
001-017_T0_COL_LP_5p_N1__AACACGTTCATGTAGC-1	Stroma	0.860411
001-017_T0_COL_LP_5p_N1__GCTTCCATCTGTCCGT-1	Stroma	1.15378
001-017_T0_COL_LP_5p_N1__GCTCTGTAGCCCGAAA-1	Stroma	3.53849
001-017_T0_COL_LP_5p_N1__AGCTCCTGTTCAGTAC-1	Stroma	1.10446
001-017_T0_COL_LP_5p_N1__AGGGAGTCATGCTAGT-1	Stroma	0.724624
001-017_T0_COL_LP_5p_N1__GATGCTAAGTGGAGTC-1	Stroma	4.37421
001-017_T0_COL_LP_5p_N1__GTGAAGGAGGGTGTGT-1	Stroma	2.41011
001-017_T0_COL_LP_5p_N1__GTCCTCAGTCTCTCTG-1	Stroma	2.72139
001-017_T0_COL_LP_5p_N1__CGGGTCAGTCCAGTGC-1	Stroma	1.55362
001-017_T0_COL_LP_5p_N1__CTTTGCGTCAACCAAC-1	Stroma	1.04751
001-017_T0_COL_LP_5p_N1__CGGACTGAGCTCCTCT-1	Stroma	1.47009
001-017_T0_COL_LP_5p_N1__GGTATTGAGATATGCA-1	Stroma	2.196
001-017_T0_COL_LP_5p_N1__CCCTCCTGTACTCTCC-1	Stroma	2.71779
001-017_T0_COL_LP_5p_N1__GTCGTAAAGGGTATCG-1	Stroma	0.210361
001-017_T0_COL_LP_5p_N1__GCGCGATCACAGAGGT-1	Stroma	0.141933
001-017_T0_COL_LP_5p_N1__GAAGCAGGTAATCACC-1	Stroma	1.13995
001-017_T0_COL_LP_5p_N1__TGTGTTTTCGGATGTT-1	Stroma	1.67389
001-017_T0_COL_LP_5p_N1__TCTATTGCATGGGACA-1	Stroma	0.245568
001-017_T0_COL_LP_5p_N1__AACGTTGCAAAGCGGT-1	Stroma	0.588655
001-017_T0_COL_LP_5p_N1__AGCCTAAAGACGACGT-1	Stroma	2.50981
001-017_T0_COL_LP_5p_N1__ATAGACCAGAACTGTA-1	Stroma	1.92974
001-017_T0_COL_LP_5p_N1__GACTACAGTCTCATCC-1	Stroma	-0.103245
001-017_T0_COL_LP_5p_N1__TGTGGTAAGTGAACGC-1	Stroma	1.55534
001-017_T0_COL_LP_5p_N1__GATCGTAAGAAACCTA-1	Stroma	1.7769
001-017_T0_COL_LP_5p_N1__GCAGTTATCGCGCCAA-1	Stroma	2.12539
001-017_T0_COL_LP_5p_N1__AGGTCCGAGCTACCTA-1	Stroma	1.14956
001-017_T0_COL_LP_5p_N1__GAGTCCGGTGCACTTA-1	Stroma	1.42956
001-017_T0_COL_LP_5p_N1__TGAGCCGAGCCACCTG-1	Stroma	3.13809
001-017_T0_COL_LP_5p_N1__GATGAGGAGAGTTGGC-1	Stroma	0.815746
001-017_T0_COL_LP_5p_N1__TTCTCAAGTACAGTTC-1	Stroma	3.19831
001-017_T0_COL_LP_5p_N1__CTCGGGAAGGGATGGG-1	Stroma	1.84587
001-017_T0_COL_LP_5p_N1__TTCCCAGCATCCGCGA-1	Stroma	0.305266
001-017_T0_COL_LP_5p_N1__CGTGTCTGTTCTGAAC-1	Stroma	0.711747
001-017_T0_COL_LP_5p_N1__ATTATCCTCACGCGGT-1	Stroma	5.42108
001-017_T0_COL_LP_5p_N1__AGATTGCTCGACGGAA-1	Stroma	-0.202481
001-017_T0_COL_LP_5p_N1__CTCACACAGACGCTTT-1	Stroma	0.803699
001-017_T0_COL_LP_5p_N1__CTAGAGTGTTCACGGC-1	Stroma	2.55169
001-017_T0_COL_LP_5p_N1__TGCCCATAGTCTCCTC-1	Stroma	-0.37028
001-017_T0_COL_LP_5p_N1__CGTTGGGGTGCGATAG-1	Stroma	1.22878
001-017_T0_COL_LP_5p_N1__TGTTCCGAGCGTGAAC-1	Stroma	-1.23568
001-017_T0_COL_LP_5p_N1__CTACCCAAGCCAGTTT-1	Stroma	2.6347
001-017_T0_COL_LP_5p_N1__ACGCCAGTCACTCTTA-1	Stroma	-0.136136
001-017_T0_COL_LP_5p_N1__CACTCCACAGACGTAG-1	Stroma	2.32937
001-017_T0_COL_LP_5p_N1__TTCTACAGTATATGGA-1	Stroma	1.1344
001-017_T0_COL_LP_5p_N1__TTGCCGTGTATGCTTG-1	Stroma	2.80582
001-017_T0_COL_LP_5p_N1__GATCGTACACCAGGTC-1	Stroma	2.6552
001-017_T0_COL_LP_5p_N1__TGCTACCGTTAGGGTG-1	Stroma	4.40501
001-017_T0_COL_LP_5p_N1__CAAGTTGGTACGACCC-1	Stroma	5.13922
001-017_T0_COL_LP_5p_N1__TGCGTGGGTGAGGGAG-1	Stroma	1.7055
001-017_T0_COL_LP_5p_N1__GTAACGTAGGCTCAGA-1	Stroma	0.956639
001-017_T0_COL_LP_5p_N1__CCTTCGAGTGTGACCC-1	Stroma	1.43142
001-017_T0_COL_LP_5p_N1__AACTCCCAGGGATACC-1	Stroma	2.25137
001-017_T0_COL_LP_5p_N1__GGTGCGTAGACCCACC-1	Stroma	-0.34713
001-017_T0_COL_LP_5p_N1__CAACCAATCTGCCCTA-1	Stroma	1.33325
001-017_T0_COL_LP_5p_N1__CATTATCGTTGAGGTG-1	Stroma	1.61509
001-017_T0_COL_LP_5p_N1__TAAACCGAGCTGAACG-1	Stroma	1.35434
001-017_T0_COL_LP_5p_N1__AACTCAGAGAGACGAA-1	Stroma	1.9098
001-017_T0_COL_LP_5p_N1__AAACCTGCACCCATTC-1	Stroma	2.75251
001-017_T0_COL_LP_5p_N1__CCTCAGTGTGATAAGT-1	Stroma	0.822592
001-017_T0_COL_LP_5p_N1__GCTCTGTTCACCGTAA-1	Stroma	2.49036
001-017_T0_COL_LP_5p_N1__TGCTACCGTGACGGTA-1	Stroma	2.19824
001-017_T0_COL_LP_5p_N1__CAAGAAACACAGCCCA-1	Stroma	1.35336
001-017_T0_COL_LP_5p_N1__ACGCCAGGTACTCAAC-1	Stroma	-0.186533
001-017_T0_COL_LP_5p_N1__AACTCTTGTATAATGG-1	Stroma	1.84379
001-017_T0_COL_LP_5p_N1__ACGCAGCGTTTAAGCC-1	Stroma	3.46347
001-017_T0_COL_LP_5p_N1__TGTATTCTCGCTTGTC-1	Stroma	1.34489
001-017_T0_COL_LP_5p_N1__GTAACGTGTCGCTTCT-1	Stroma	2.44907
001-017_T0_COL_LP_5p_N1__GCGGGTTGTCAAACTC-1	Stroma	3.08284
001-017_T0_COL_LP_5p_N1__CTCGGAGGTAGCCTCG-1	Stroma	0.453985
001-017_T0_COL_LP_5p_N1__GTGTTAGGTCAGTGGA-1	Stroma	3.49098
001-017_T0_COL_LP_5p_N1__GGAACTTGTGACTACT-1	Stroma	1.56803
001-017_T0_COL_LP_5p_N1__CGTTAGAGTGCACTTA-1	Stroma	0.724502
001-017_T0_COL_LP_5p_N1__CTAGTGACATGTTGAC-1	Stroma	5.41135
001-017_T0_COL_LP_5p_N1__ACTGTCCGTCGGATCC-1	Stroma	2.27026
001-017_T0_COL_LP_5p_N1__AAACGGGCACAAGCCC-1	Stroma	4.48952
001-017_T0_COL_LP_5p_N1__TCTCTAATCTCAAACG-1	Stroma	1.48356
001-017_T0_COL_LP_5p_N1__TTCCCAGGTCCCTTGT-1	Stroma	2.90612
001-017_T0_COL_LP_5p_N1__CTACGTCCACAGACAG-1	Stroma	0.099121
001-017_T0_COL_LP_5p_N1__CGGACGTCAAGGACTG-1	Stroma	2.13733
001-017_T0_COL_LP_5p_N1__GATCGTATCGCTTGTC-1	Stroma	4.16028
001-017_T0_COL_LP_5p_N1__CCTCAGTAGCAGGCTA-1	Stroma	-0.186496
001-017_T0_COL_LP_5p_N1__TCCACACAGTTGAGTA-1	Stroma	1.32757
001-017_T0_COL_LP_5p_N1__CACATTTTCGGTCTAA-1	Stroma	1.63886
001-017_T0_COL_LP_5p_N1__CAGCATAGTAATCACC-1	Stroma	0.263677
001-017_T0_COL_LP_5p_N1__CATTCGCGTTATCGGT-1	Stroma	1.92797
001-017_T0_COL_LP_5p_N1__CGTTAGACAGCGATCC-1	Stroma	0.27835
001-017_T0_COL_LP_5p_N1__GGCAATTCAGTTAACC-1	Stroma	4.87667
001-017_T0_COL_LP_5p_N1__CTACACCCACCAACCG-1	Stroma	0.433266
001-017_T0_COL_LP_5p_N1__CTCTACGCACCGATAT-1	Stroma	0.663942
001-017_T0_COL_LP_5p_N1__AGAGCGACACCAGGTC-1	Stroma	-0.978215
001-017_T0_COL_LP_5p_N1__GGCTGGTCACGAGGTA-1	Stroma	-0.212718
001-017_T0_COL_LP_5p_N1__CTTAGGAAGTATGACA-1	Stroma	3.2343
001-017_T0_COL_LP_5p_N1__AAAGTAGAGCAATATG-1	Stroma	0.0968055
001-017_T0_COL_LP_5p_N1__GACTACAGTCAATGTC-1	Stroma	-0.0828006
001-017_T0_COL_LP_5p_N1__GTGTTAGCAGTTCATG-1	Stroma	1.32621
001-017_T0_COL_LP_5p_N1__AAACGGGAGGAATTAC-1	Stroma	1.23914
001-017_T0_COL_LP_5p_N1__TGACGGCAGTAGATGT-1	Stroma	3.17577
001-017_T0_COL_LP_5p_N1__TACACGAAGACGCTTT-1	Stroma	2.22561
001-017_T0_COL_LP_5p_N1__CGAACATTCAGTGCAT-1	Stroma	-0.285636
001-017_T0_COL_LP_5p_N1__CGTGTCTAGGACAGAA-1	Stroma	3.88691
001-017_T0_COL_LP_5p_N1__TCTCTAACAATGAATG-1	Stroma	-0.150377
001-017_T0_COL_LP_5p_N1__ATCATGGCAATAGAGT-1	Stroma	0.86798
001-017_T0_COL_LP_5p_N1__TACTCATCATCGATTG-1	Stroma	0.468014
001-017_T0_COL_LP_5p_N1__GTCGTAACAAACAACA-1	Stroma	1.98065
001-017_T0_COL_LP_5p_N1__GGCAATTTCTTTCCTC-1	Stroma	1.99534
001-017_T0_COL_LP_5p_N1__AACTCAGCACATTAGC-1	Stroma	2.47201
001-017_T0_COL_LP_5p_N1__GACCAATAGGGTTCCC-1	Stroma	0.966314
001-017_T0_COL_LP_5p_N1__ATTGGTGTCATGTGGT-1	Stroma	3.4922
001-017_T0_COL_LP_5p_N1__TGCCAAACAGCTCGAC-1	Stroma	1.01306
001-017_T0_COL_LP_5p_N1__CGAATGTAGGGAAACA-1	Stroma	1.03046
001-017_T0_COL_LP_5p_N1__GACTAACTCGAACTGT-1	Stroma	2.39987
001-017_T0_COL_LP_5p_N1__AGGGATGGTTATCACG-1	Stroma	1.15963
001-017_T0_COL_LP_5p_N1__TCAACGATCCTATGTT-1	Stroma	0.884202
001-017_T0_COL_LP_5p_N1__CCTCAGTAGAAGGACA-1	Stroma	3.4052
001-017_T0_COL_LP_5p_N1__CTCATTATCGTGGGAA-1	Stroma	2.18105
001-017_T0_COL_LP_5p_N1__AACTCTTCAAGCCGTC-1	Stroma	2.38006
001-017_T0_COL_LP_5p_N1__GACTGCGTCGAATGGG-1	Stroma	4.1799
001-017_T0_COL_LP_5p_N1__CACACCTGTTTGTTGG-1	Stroma	0.984865
001-017_T0_COL_LP_5p_N1__CGCTTCATCATCGGAT-1	Stroma	0.356598
001-017_T0_COL_LP_5p_N1__TAAACCGGTAAACCTC-1	Stroma	0.659459
001-017_T0_COL_LP_5p_N1__CAGCCGAAGAACTGTA-1	Stroma	3.21491
001-017_T0_COL_LP_5p_N1__CAGATCATCTGGTTCC-1	Stroma	2.03964
001-017_T0_COL_LP_5p_N1__TAGAGCTAGAGGTTGC-1	Stroma	3.26033
001-017_T0_COL_LP_5p_N1__CCAGCGAGTGTAATGA-1	Stroma	1.52271
001-017_T0_COL_LP_5p_N1__TAGGCATGTTGATTCG-1	Stroma	8.49375
001-017_T0_COL_LP_5p_N1__AGCTCCTGTTATGTGC-1	Stroma	0.193579
001-017_T0_COL_LP_5p_N1__GGAAAGCGTGTAATGA-1	Stroma	1.20452
001-017_T0_COL_LP_5p_N1__GGATGTTGTACTTCTT-1	Stroma	-0.254875
001-017_T0_COL_LP_5p_N1__GACGGCTAGGGATACC-1	Stroma	2.07597
001-017_T0_COL_LP_5p_N1__AACCGCGCAATCAGAA-1	Stroma	4.36347
001-017_T0_COL_LP_5p_N1__TGACAACCATTTGCCC-1	Stroma	1.64251
001-017_T0_COL_LP_5p_N1__TACTTACTCAGCTGGC-1	Stroma	3.36256
001-017_T0_COL_LP_5p_N1__AAGCCGCGTGCCTGTG-1	Stroma	0.974065
001-017_T0_COL_LP_5p_N1__CAGCATATCAGATAAG-1	Stroma	1.05728
001-017_T0_COL_LP_5p_N1__CATCGGGTCGCGATCG-1	Stroma	2.11574
001-017_T0_COL_LP_5p_N1__CGGACGTAGTGTGGCA-1	Stroma	2.9815
001-017_T0_COL_LP_5p_N1__ATCTACTAGCAACGGT-1	Stroma	0.0140878
001-017_T0_COL_LP_5p_N1__GTCTCGTAGAATAGGG-1	Stroma	1.35288
001-017_T0_COL_LP_5p_N1__CGTTAGATCCTTGGTC-1	Stroma	1.88003
001-017_T0_COL_LP_5p_N1__GGCTGGTCACGCGAAA-1	Stroma	4.25251
001-017_T0_COL_LP_5p_N1__GCTGCGAAGCTAGTCT-1	Stroma	2.66631
001-017_T0_COL_LP_5p_N1__GCGCGATGTTGTCTTT-1	Stroma	1.15294
001-017_T0_COL_LP_5p_N1__CACACCTGTTTGGGCC-1	Stroma	3.30527
001-017_T0_COL_LP_5p_N1__CTGAAACGTCTAGCGC-1	Stroma	-0.88855
001-017_T0_COL_LP_5p_N1__ACGGGTCGTAAAGTCA-1	Stroma	1.15685
001-017_T0_COL_LP_5p_N1__GACCTGGCACGCATCG-1	Stroma	0.130247
001-017_T0_COL_LP_5p_N1__CTGTTTAGTGTGACCC-1	Stroma	1.65276
001-017_T0_COL_LP_5p_N1__GACTGCGGTCGAACAG-1	Stroma	-0.15324
001-017_T0_COL_LP_5p_N1__CATATTCCACGGCCAT-1	Stroma	1.52439
001-017_T0_COL_LP_5p_N1__CAGCGACAGTCGAGTG-1	Stroma	0.634641
001-017_T0_COL_LP_5p_N1__CCTACCACAAGCGTAG-1	Stroma	2.0872
001-017_T0_COL_LP_5p_N1__GACAGAGAGGATGTAT-1	Stroma	1.25921
001-017_T0_COL_LP_5p_N1__GCGCCAAAGTTATCGC-1	Stroma	1.52206
001-017_T0_COL_LP_5p_N1__AGCGGTCCACTTGGAT-1	Stroma	3.8213
001-017_T0_COL_LP_5p_N1__CGTCTACGTTACGCGC-1	Stroma	-0.896293
001-017_T0_COL_LP_5p_N1__GCTGGGTTCCACTCCA-1	Stroma	-0.23217
001-017_T0_COL_LP_5p_N1__TTCGGTCCAACAACCT-1	Stroma	-0.182123
001-017_T0_COL_LP_5p_N1__CAGAGAGTCACCCGAG-1	Stroma	3.38682
001-017_T0_COL_LP_5p_N1__GCAGCCAGTCAGGACA-1	Stroma	1.03837
001-017_T0_COL_LP_5p_N1__AAGGCAGGTTCAGCGC-1	Stroma	3.196
001-017_T0_COL_LP_5p_N1__CCCAGTTAGCCGTCGT-1	Stroma	0.421605
001-017_T0_COL_LP_5p_N1__ATCCGAATCAGTCCCT-1	Stroma	1.91932
001-017_T0_COL_LP_5p_N1__GTTCTCGCAAAGGTGC-1	Stroma	-0.956072
001-017_T0_COL_LP_5p_N1__TTGCCGTTCTGCGTAA-1	Stroma	0.394893
001-017_T0_COL_LP_5p_N1__TCTCTAAAGTGCGATG-1	Stroma	1.26099
001-017_T0_COL_LP_5p_N1__CGACCTTCACTGCCAG-1	Stroma	3.52612
001-017_T0_COL_LP_5p_N1__CGACTTCAGGGAAACA-1	Stroma	3.20877
001-017_T0_COL_LP_5p_N1__GAAGCAGTCGGCCGAT-1	Stroma	2.00252
001-017_T0_COL_LP_5p_N1__TGCGCAGAGACTGGGT-1	Stroma	0.351427
001-017_T0_COL_LP_5p_N1__CTGCCTAAGAGTCTGG-1	Stroma	0.923835
001-017_T0_COL_LP_5p_N1__TCTTTCCAGGGAACGG-1	Stroma	0.898178
001-017_T0_COL_LP_5p_N1__AGTGAGGCAATCGGTT-1	Stroma	-0.124033
001-017_T0_COL_LP_5p_N1__ATTCTACCACGAGGTA-1	Stroma	1.41662
001-017_T0_COL_LP_5p_N1__TAAACCGCAGACACTT-1	Stroma	4.85213
001-017_T0_COL_LP_5p_N1__CGTCAGGGTCAACATC-1	Stroma	-0.462443
001-017_T0_COL_LP_5p_N1__AAAGTAGAGCTATGCT-1	Stroma	0.249117
001-017_T0_COL_LP_5p_N1__CGACTTCCACAAGCCC-1	Stroma	-0.592288
001-017_T0_COL_LP_5p_N1__GTACTTTAGCGCCTCA-1	Stroma	3.94238
001-017_T0_COL_LP_5p_N1__CTCGGAGTCGGTCTAA-1	Stroma	2.30581
001-017_T0_COL_LP_5p_N1__CTTTGCGTCCAGTATG-1	Stroma	2.33673
001-017_T0_COL_LP_5p_N1__ACGTCAAAGGCCCTTG-1	Stroma	-0.16714
001-017_T0_COL_LP_5p_N1__GAATGAAGTACCTACA-1	Stroma	2.34576
001-017_T0_COL_LP_5p_N1__AAACCTGTCTTGCATT-1	Stroma	0.271659
001-017_T0_COL_LP_5p_N1__CTGAAGTAGACAAGCC-1	Stroma	1.02802
001-017_T0_COL_LP_5p_N1__AAACCTGCAACGATCT-1	Stroma	0.903911
001-017_T0_COL_LP_5p_N1__TCCACACCATGTAAGA-1	Stroma	4.26269
001-017_T0_COL_LP_5p_N1__GATCGCGGTCTAGCGC-1	Stroma	1.38953
001-017_T0_COL_LP_5p_N1__AGGGAGTCAAAGGCGT-1	Stroma	1.17081
001-017_T0_COL_LP_5p_N1__GGAATAACACAAGCCC-1	Stroma	1.33759
001-017_T0_COL_LP_5p_N1__CTCTAATAGTACGATA-1	Stroma	-0.215914
001-017_T0_COL_LP_5p_N1__ATTCTACAGGAACTGC-1	Stroma	1.46496
001-017_T0_COL_LP_5p_N1__GAACCTACAGGCTCAC-1	Stroma	3.20674
001-017_T0_COL_LP_5p_N1__GACTGCGCAAATCCGT-1	Stroma	3.99836
001-017_T0_COL_LP_5p_N1__CGGACACAGGCGACAT-1	Stroma	-0.00422551
001-017_T0_COL_LP_5p_N1__GCCAAATGTAAGAGAG-1	Stroma	4.68364
001-017_T0_COL_LP_5p_N1__ACTTTCAAGTATGACA-1	Stroma	-0.431875
001-017_T0_COL_LP_5p_N1__CGGAGCTGTATATGGA-1	Stroma	1.07868
001-017_T0_COL_LP_5p_N1__GGACAAGGTTCTGAAC-1	Stroma	6.49278
001-017_T0_COL_LP_5p_N1__GCCAAATCAAAGGAAG-1	Stroma	1.0674
001-017_T0_COL_LP_5p_N1__ATTGGTGAGATACACA-1	Stroma	0.473169
001-017_T0_COL_LP_5p_N1__GATCGCGCATACTACG-1	Stroma	0.314608
001-017_T0_COL_LP_5p_N1__TCAATCTAGGCGATAC-1	Stroma	2.67319
001-017_T0_COL_LP_5p_N1__TTTACTGAGAAGGACA-1	Stroma	4.12749
001-017_T0_COL_LP_5p_N1__CTCGTCAGTCCCTTGT-1	Stroma	4.63076
001-017_T0_COL_LP_5p_N1__TAGCCGGAGATCCCAT-1	Stroma	2.87125
001-017_T0_COL_LP_5p_N1__ACACTGAGTTTAGGAA-1	Stroma	0.362889
001-017_T0_COL_LP_5p_N1__CGATGTACACAACGTT-1	Stroma	1.30132
001-017_T0_COL_LP_5p_N1__AGAGTGGAGGCTACGA-1	Stroma	4.20671
001-017_T0_COL_LP_5p_N1__GCAATCACAGAGCCAA-1	Stroma	1.64981
001-017_T0_COL_LP_5p_N1__CAAGAAACACGCGAAA-1	Stroma	2.32599
001-017_T0_COL_LP_5p_N1__ATGCGATGTAGCCTCG-1	Stroma	-0.408055
001-017_T0_COL_LP_5p_N1__CATCAGATCGTGGTCG-1	Stroma	1.64634
001-017_T0_COL_LP_5p_N1__GGAGCAATCAACGGGA-1	Stroma	3.61971
001-017_T0_COL_LP_5p_N1__ACTTGTTGTGTGCGTC-1	Stroma	2.64642
001-017_T0_COL_LP_5p_N1__GGGTTGCCAGGCTGAA-1	Stroma	0.271
001-017_T0_COL_LP_5p_N1__CGTCTACGTCCTCTTG-1	Stroma	-0.220081
001-017_T0_COL_LP_5p_N1__CTCGAGGTCCCATTAT-1	Stroma	0.963452
001-017_T0_COL_LP_5p_N1__ACCCACTAGATATACG-1	Stroma	2.65607
001-017_T0_COL_LP_5p_N1__CGTCAGGTCATGCTCC-1	Stroma	0.738037
001-017_T0_COL_LP_5p_N1__AAGGAGCCAGCGAACA-1	Stroma	0.670783
001-017_T0_COL_LP_5p_N1__CAGCTAACAGCTTAAC-1	Stroma	-0.413381
001-017_T0_COL_LP_5p_N1__TGACAACTCGCCATAA-1	Stroma	1.80049
001-017_T0_COL_LP_5p_N1__AGAGCTTAGCCAGAAC-1	Stroma	2.40983
001-017_T0_COL_LP_5p_N1__AGTAGTCAGGGCTCTC-1	Stroma	0.691387
001-017_T0_COL_LP_5p_N1__CTAAGACAGGCTAGCA-1	Stroma	1.72381
001-017_T0_COL_LP_5p_N1__CCAGCGATCAAGCCTA-1	Stroma	0.236445
001-017_T0_COL_LP_5p_N1__CTGATCCGTTTGGCGC-1	Stroma	0.97196
001-017_T0_COL_LP_5p_N1__ACTGTCCGTAATCGTC-1	Stroma	0.927277
001-017_T0_COL_LP_5p_N1__CGGCTAGAGGTGCAAC-1	Stroma	1.81835
001-017_T0_COL_LP_5p_N1__GTTAAGCAGTAACCCT-1	Stroma	0.433945
001-017_T0_COL_LP_5p_N1__GGGTCTGTCCTATTCA-1	Stroma	1.95762
001-017_T0_COL_LP_5p_N1__AGTGGGAGTTTGACTG-1	Stroma	0.135397
001-017_T0_COL_LP_5p_N1__TAAGAGAAGAGTACAT-1	Stroma	0.0261716
001-017_T0_COL_LP_5p_N1__GGGAGATTCGTTTGCC-1	Stroma	0.374037
001-017_T0_COL_LP_5p_N1__TTATGCTCAACCGCCA-1	Stroma	0.468886
001-017_T0_COL_LP_5p_N1__GGAAAGCAGAGCTGGT-1	Stroma	5.00358
001-017_T0_COL_LP_5p_N1__TTCTACAAGCACCGTC-1	Stroma	1.75208
001-017_T0_COL_LP_5p_N1__TCCACACTCAACGAAA-1	Stroma	0.0687135
001-017_T0_COL_LP_5p_N1__ACCCACTTCACAGGCC-1	Stroma	0.858358
001-017_T0_COL_LP_5p_N1__GTCGGGTAGATATACG-1	Stroma	4.10693
001-017_T0_COL_LP_5p_N1__CCTAAAGTCAATCTCT-1	Stroma	2.84828
001-017_T0_COL_LP_5p_N1__TGAGCCGAGTGGCACA-1	Stroma	0.696343
001-017_T0_COL_LP_5p_N1__TAAGAGACACTTAAGC-1	Stroma	1.62876
001-017_T0_COL_LP_5p_N1__GGTGCGTCAAGTCTGT-1	Stroma	1.36766
001-017_T0_COL_LP_5p_N1__CTAACTTGTCGTGGCT-1	Stroma	1.22627
001-017_T0_COL_LP_5p_N1__TTCGAAGAGCATCATC-1	Stroma	0.681205
001-017_T0_COL_LP_5p_N1__TATTACCCACATAACC-1	Stroma	0.714991
001-017_T0_COL_LP_5p_N1__CGCGTTTGTTTAGCTG-1	Stroma	2.5552
001-017_T0_COL_LP_5p_N1__TTGCGTCCACAACGCC-1	Stroma	0.452484
001-017_T0_COL_LP_5p_N1__GTGCAGCGTACTCAAC-1	Stroma	2.66662
001-017_T0_COL_LP_5p_N1__AGCAGCCGTTCGCTAA-1	Stroma	1.53352
001-017_T0_COL_LP_5p_N1__TATGCCCTCGGTCCGA-1	Stroma	0.65058
001-017_T0_COL_LP_5p_N1__TAGGCATAGCCCGAAA-1	Stroma	-0.410486
001-017_T0_COL_LP_5p_N1__AGAATAGCACATGTGT-1	Stroma	6.48696
001-017_T0_COL_LP_5p_N1__AACGTTGAGTACTTGC-1	Stroma	1.74221
001-017_T0_COL_LP_5p_N1__ATGAGGGAGCGAAGGG-1	Stroma	1.64855
001-017_T0_COL_LP_5p_N1__GGGACCTGTTGGTTTG-1	Stroma	-0.803348
001-017_T0_COL_LP_5p_N1__GCACATAGTCGACTAT-1	Stroma	1.46508
001-017_T0_COL_LP_5p_N1__ATTCTACAGTGTTAGA-1	Stroma	9.24515
001-017_T0_COL_LP_5p_N1__AGTGAGGTCACCAGGC-1	Stroma	2.23295
001-017_T0_COL_LP_5p_N1__GAGCAGAAGTTTGCGT-1	Stroma	0.586331
001-017_T0_COL_LP_5p_N1__GCACTCTCAGTTTACG-1	Stroma	0.443429
001-017_T0_COL_LP_5p_N1__CCAGCGAAGATCCCGC-1	Stroma	0.799947
001-017_T0_COL_LP_5p_N1__CGTCACTTCTTCGGTC-1	Stroma	1.50361
001-017_T0_COL_LP_5p_N1__CGTTAGATCCGCAGTG-1	Stroma	2.38394
001-017_T0_COL_LP_5p_N1__GCGCCAAAGTCCCACG-1	Stroma	3.15253
001-017_T0_COL_LP_5p_N1__CCATTCGAGTAGGTGC-1	Stroma	1.47876
001-017_T0_COL_LP_5p_N1__CACCAGGAGCCCTAAT-1	Stroma	3.62063
001-017_T0_COL_LP_5p_N1__ACACCCTTCGTATCAG-1	Stroma	2.32265
001-017_T0_COL_LP_5p_N1__TTCTCCTAGCTAAACA-1	Stroma	0.425958
001-017_T0_COL_LP_5p_N1__CTACCCAGTAGCGCTC-1	Stroma	0.654945
001-017_T0_COL_LP_5p_N1__GTGCTTCAGAGCTGCA-1	Stroma	1.8015
001-017_T0_COL_LP_5p_N1__CAGCGACCATATGGTC-1	Stroma	1.58409
001-017_T0_COL_LP_5p_N1__CACACCTGTGAGTGAC-1	Stroma	3.32112
001-017_T0_COL_LP_5p_N1__CGCTTCAGTTCGTTGA-1	Stroma	1.47835
001-017_T0_COL_LP_5p_N1__CTCGGGATCTGTACGA-1	Stroma	1.25044
001-017_T0_COL_LP_5p_N1__TGAGCATTCTTGCCGT-1	Stroma	4.28849
001-017_T0_COL_LP_5p_N1__TCAGATGCAGACGTAG-1	Stroma	2.09271
001-017_T0_COL_LP_5p_N1__CGTAGGCGTAACGCGA-1	Stroma	3.21872
001-017_T0_COL_LP_5p_N1__ACAGCTAGTCCGTTAA-1	Stroma	1.03465
001-017_T0_COL_LP_5p_N1__CAGCTGGTCGCTGATA-1	Stroma	1.78001
001-017_T0_COL_LP_5p_N1__AGATCTGGTGGTCCGT-1	Stroma	2.02118
001-017_T0_COL_LP_5p_N1__CCCTCCTGTTCCACTC-1	Stroma	0.907985
001-017_T0_COL_LP_5p_N1__GACCAATTCTTACCGC-1	Stroma	0.495872
001-017_T0_COL_LP_5p_N1__AGCCTAAGTTCCACAA-1	Stroma	0.281799
001-017_T0_COL_LP_5p_N1__GGCGACTTCTTGTACT-1	Stroma	1.48869
001-017_T0_COL_LP_5p_N1__GAAGCAGAGGCAAAGA-1	Stroma	1.89936
001-017_T0_COL_LP_5p_N1__AGCATACCAAGGACAC-1	Stroma	1.65556
001-017_T0_COL_LP_5p_N1__GTGCGGTCAGCCTATA-1	Stroma	1.17598
001-017_T0_COL_LP_5p_N1__CTTACCGGTCAACATC-1	Stroma	1.15097
001-017_T0_COL_LP_5p_N1__CAGCCGACAAACCTAC-1	Stroma	0.966308
001-017_T0_COL_LP_5p_N1__TACTTACGTATAGGGC-1	Stroma	0.520158
001-017_T0_COL_LP_5p_N1__ATCTGCCGTATTACCG-1	Stroma	-0.489508
001-017_T0_COL_LP_5p_N1__TCATTTGGTATGAATG-1	Stroma	1.69681
001-017_T0_COL_LP_5p_N1__CGATGGCGTAGCTTGT-1	Stroma	1.75326
001-017_T0_COL_LP_5p_N1__TAAGTGCGTTGGTGGA-1	Stroma	2.54918
001-017_T0_COL_LP_5p_N1__ACCCACTTCTGAGGGA-1	Stroma	0.318052
001-017_T0_COL_LP_5p_N1__GAAGCAGGTTGGACCC-1	Stroma	1.73075
001-017_T0_COL_LP_5p_N1__CAGCTAATCGCGGATC-1	Stroma	1.45202
001-017_T0_COL_LP_5p_N1__TGAGGGAAGAAGGGTA-1	Stroma	1.21382
001-017_T0_COL_LP_5p_N1__CTGAAACAGTCGCCGT-1	Stroma	0.113228
001-017_T0_COL_LP_5p_N1__CAGTCCTGTGATGTGG-1	Stroma	1.49729
001-017_T0_COL_LP_5p_N1__TGGGAAGGTCAGATAA-1	Stroma	1.85819
001-017_T0_COL_LP_5p_N1__ATGTGTGAGCTTATCG-1	Stroma	4.1074
001-017_T0_COL_LP_5p_N1__GACCTGGAGATCCCGC-1	Stroma	3.52558
001-017_T0_COL_LP_5p_N1__ACCCACTAGCTGAACG-1	Stroma	-0.750255
001-017_T0_COL_LP_5p_N1__CGAACATGTACTCAAC-1	Stroma	1.34248
001-017_T0_COL_LP_5p_N1__CTTAGGAAGGGTGTTG-1	Stroma	1.56813
001-017_T0_COL_LP_5p_N1__GACCAATGTAAGGGCT-1	Stroma	1.21216
001-017_T0_COL_LP_5p_N1__AGACGTTAGGGAACGG-1	Stroma	0.982738
001-017_T0_COL_LP_5p_N1__GTAACTGTCGGACAAG-1	Stroma	2.28677
001-017_T0_COL_LP_5p_N1__GCTGCAGGTTCGGCAC-1	Stroma	0.562455
001-017_T0_COL_LP_5p_N1__CATCGAACAAGGTTTC-1	Stroma	0.776294
001-017_T0_COL_LP_5p_N1__TCGCGTTCATTGAGCT-1	Stroma	0.904525
001-017_T0_COL_LP_5p_N1__GAACCTACATCTACGA-1	Stroma	1.23848
001-017_T0_COL_LP_5p_N1__CCGTACTCAAGTCATC-1	Stroma	3.20186
001-017_T0_COL_LP_5p_N1__CCTACACTCAACACGT-1	Stroma	1.40824
001-017_T0_COL_LP_5p_N1__GACAGAGGTGTGTGCC-1	Stroma	5.87545
001-017_T0_COL_LP_5p_N1__ACACCAAGTGTGTGCC-1	Stroma	3.22827
001-017_T0_COL_LP_5p_N1__CCACTACAGGGTGTTG-1	Stroma	0.156608
001-017_T0_COL_LP_5p_N1__ATTATCCGTTCTGTTT-1	Stroma	0.851151
001-017_T0_COL_LP_5p_N1__ACTGTCCCACTGTCGG-1	Stroma	0.719609
001-017_T0_COL_LP_5p_N1__CCGGGATAGTACGCGA-1	Stroma	1.81006
001-017_T0_COL_LP_5p_N1__ATTCTACCAGTTCCCT-1	Stroma	2.44759
001-017_T0_COL_LP_5p_N1__GAACATCAGACTTTCG-1	Stroma	1.12063
001-017_T0_COL_LP_5p_N1__CATCAAGAGGGAACGG-1	Stroma	1.30857
001-017_T0_COL_LP_5p_N1__TGCCCTACAGTGGGAT-1	Stroma	2.05301
001-017_T0_COL_LP_5p_N1__AAGGAGCAGTCCGTAT-1	Stroma	4.40793
001-017_T0_COL_LP_5p_N1__GACTGCGGTTTGCATG-1	Stroma	2.47997
001-017_T0_COL_LP_5p_N1__CACCACTCAATGAAAC-1	Stroma	1.48597
001-017_T0_COL_LP_5p_N1__TTCTCCTGTGAACCTT-1	Stroma	5.34068
001-017_T0_COL_LP_5p_N1__AGTGGGAGTACCAGTT-1	Stroma	3.22021
001-017_T0_COL_LP_5p_N1__CGTCACTTCTTTACAC-1	Stroma	1.30201
001-017_T0_COL_LP_5p_N1__GTATTCTCATACTCTT-1	Stroma	0.734692
001-017_T0_COL_LP_5p_N1__GATCGTAAGGTACTCT-1	Stroma	2.13697
001-017_T0_COL_LP_5p_N1__GAACGGAAGCGGCTTC-1	Stroma	-0.858926
001-017_T0_COL_LP_5p_N1__CTTCTCTGTGTATGGG-1	Stroma	0.144341
001-017_T0_COL_LP_5p_N1__CAGCATATCTTTAGGG-1	Stroma	1.61789
001-017_T0_COL_LP_5p_N1__GTCTTCGAGTTAACGA-1	Stroma	0.25394
001-017_T0_COL_LP_5p_N1__CGCTGGAAGGCTAGGT-1	Stroma	0.570528
001-017_T0_COL_LP_5p_N1__CAGAGAGCATCTGGTA-1	Stroma	12.4108
001-017_T0_COL_LP_5p_N1__GGGTCTGAGAATGTTG-1	Stroma	2.02665
001-017_T0_COL_LP_5p_N1__GTGCATACAAACCTAC-1	Stroma	-0.568674
001-017_T0_COL_LP_5p_N1__CCATGTCGTTGTCGCG-1	Stroma	1.77142
001-017_T0_COL_LP_5p_N1__TTTGTCAAGACAAAGG-1	Stroma	3.62959
001-017_T0_COL_LP_5p_N1__ACACTGAGTTTGGGCC-1	Stroma	2.19619
001-017_T0_COL_LP_5p_N1__ACTTACTGTCCTCCAT-1	Stroma	0.212866
001-017_T0_COL_LP_5p_N1__GTCACGGGTAGTGAAT-1	Stroma	3.02491
001-017_T0_COL_LP_5p_N1__ATGCGATCAAAGGTGC-1	Stroma	1.95439
001-017_T0_COL_LP_5p_N1__GTGAAGGAGGACATTA-1	Stroma	2.25645
001-017_T0_COL_LP_5p_N1__AGGTCATCAATACGCT-1	Stroma	-0.316902
001-017_T0_COL_LP_5p_N1__CACACTCAGCTAGCCC-1	Stroma	-0.041807
001-017_T0_COL_LP_5p_N1__TCTTTCCTCAAAGACA-1	Stroma	-0.738139
001-017_T0_COL_LP_5p_N1__AGGCCGTAGATGGCGT-1	Stroma	2.07802
001-017_T0_COL_LP_5p_N1__TATCAGGCATTTCACT-1	Stroma	0.00799013
001-017_T0_COL_LP_5p_N1__CGTTAGAAGTCGAGTG-1	Stroma	0.235306
001-017_T0_COL_LP_5p_N1__TCGTAGAAGAATTCCC-1	Stroma	2.59707
001-017_T0_COL_LP_5p_N1__CGTAGCGCATACTCTT-1	Stroma	2.25038
001-017_T0_COL_LP_5p_N1__GTGGGTCGTTATCCGA-1	Stroma	1.67573
001-017_T0_COL_LP_5p_N1__ACGAGCCCACCCATGG-1	Stroma	1.34511
001-017_T0_COL_LP_5p_N1__CGGACTGCAGGGTATG-1	Stroma	1.9847
001-017_T0_COL_LP_5p_N1__TCGCGAGAGTCCGGTC-1	Stroma	1.16817
001-017_T0_COL_LP_5p_N1__AATCCAGGTAGCTGCC-1	Stroma	0.994618
001-017_T0_COL_LP_5p_N1__AAGACCTGTCGCGGTT-1	Stroma	1.60269
001-017_T0_COL_LP_5p_N1__AAAGTAGCACAACTGT-1	Stroma	6.03463
001-017_T0_COL_LP_5p_N1__AGGCCACGTGATGTGG-1	Stroma	1.18852
001-017_T0_COL_LP_5p_N1__CTACCCAAGGGCTTGA-1	Stroma	0.99968
001-017_T0_COL_LP_5p_N1__ACGATGTAGTGAAGTT-1	Stroma	0.854951
001-017_T0_COL_LP_5p_N1__GCACATAGTGTAATGA-1	Stroma	0.198719
001-017_T0_COL_LP_5p_N1__ATTCTACCACAGGAGT-1	Stroma	2.18718
001-017_T0_COL_LP_5p_N1__CACAAACAGGATGGAA-1	Stroma	2.01895
001-017_T0_COL_LP_5p_N1__CACCTTGAGTTCCACA-1	Stroma	2.45509
001-017_T0_COL_LP_5p_N1__GAGTCCGGTAGCTGCC-1	Stroma	3.80059
001-017_T0_COL_LP_5p_N1__TACGGATAGTCCGTAT-1	Stroma	0.780924
001-017_T0_COL_LP_5p_N1__GACAGAGGTCAAAGCG-1	Stroma	1.14528
001-017_T0_COL_LP_5p_N1__ACTTTCAAGTGTTGAA-1	Stroma	0.0892736
001-017_T0_COL_LP_5p_N1__TCTTCGGAGCACACAG-1	Stroma	9.16475
001-017_T0_COL_LP_5p_N1__CCTTCCCGTATATGAG-1	Stroma	1.39921
001-017_T0_COL_LP_5p_N1__GGGAGATCAAGCCTAT-1	Stroma	1.1657
001-017_T0_COL_LP_5p_N1__CGCTTCATCGTAGATC-1	Stroma	1.45931
001-017_T0_COL_LP_5p_N1__CACAGGCTCCGCATAA-1	Stroma	2.82756
001-017_T0_COL_LP_5p_N1__CGTTCTGAGGGCTCTC-1	Stroma	0.0066537
001-017_T0_COL_LP_5p_N1__ACGCCAGCAAAGAATC-1	Stroma	2.24624
001-017_T0_COL_LP_5p_N1__TGCGCAGTCCCAAGTA-1	Stroma	1.36096
001-017_T0_COL_LP_5p_N1__ACGTCAATCACAATGC-1	Stroma	-0.259092
001-017_T0_COL_LP_5p_N1__CCACCTATCTCCCTGA-1	Stroma	0.331689
001-017_T0_COL_LP_5p_N1__CATCCACGTATATGGA-1	Stroma	1.33345
001-017_T0_COL_LP_5p_N1__TTGTAGGAGAGCTGCA-1	Stroma	2.21425
001-017_T0_COL_LP_5p_N1__TGAAAGACATAACCTG-1	Stroma	2.39457
001-017_T0_COL_LP_5p_N1__GACGTTAAGAACAATC-1	Stroma	0.0194416
001-017_T0_COL_LP_5p_N1__ATTGGTGGTTGAGTTC-1	Stroma	0.296435
001-017_T0_COL_LP_5p_N1__TCGGGACGTTTAGGAA-1	Stroma	1.56281
001-017_T0_COL_LP_5p_N1__TACTCGCAGGTGTGGT-1	Stroma	1.42981
001-017_T0_COL_LP_5p_N1__ATGCGATTCCCAACGG-1	Stroma	2.36139
001-017_T0_COL_LP_5p_N1__CATATGGGTCCCTACT-1	Stroma	2.36775
001-017_T0_COL_LP_5p_N1__CATATTCAGGGAACGG-1	Stroma	0.555947
001-017_T0_COL_LP_5p_N1__TAAGCGTAGCTGTTCA-1	Stroma	0.208861
001-017_T0_COL_LP_5p_N1__TTCTACAAGGTCATCT-1	Stroma	1.75034
001-017_T0_COL_LP_5p_N1__CTAGTGATCACATAGC-1	Stroma	5.99782
001-017_T0_COL_LP_5p_N1__CTGATCCAGCCAGGAT-1	Stroma	2.06383
001-017_T0_COL_LP_5p_N1__TTGACTTCACGAAGCA-1	Stroma	4.19542
001-017_T0_COL_LP_5p_N1__CGCGTTTCACCACGTG-1	Stroma	0.376503
001-017_T0_COL_LP_5p_N1__GTATCTTTCTTGTCAT-1	Stroma	0.25329
001-017_T0_COL_LP_5p_N1__TAGTTGGCATAACCTG-1	Stroma	-0.155593
001-017_T0_COL_LP_5p_N1__TACTCGCCACAGATTC-1	Stroma	0.784473
001-017_T0_COL_LP_5p_N1__GGACATTGTAAGGATT-1	Stroma	0.492108
001-017_T0_COL_LP_5p_N1__TCTGAGAGTCAGAGGT-1	Stroma	1.68377
001-017_T0_COL_LP_5p_N1__CAGCTGGCAGGGTATG-1	Stroma	0.89857
001-017_T0_COL_LP_5p_N1__TTTCCTCGTACCGTAT-1	Stroma	2.48576
001-017_T0_COL_LP_5p_N1__CGGACTGTCAATACCG-1	Stroma	0.238893
001-017_T0_COL_LP_5p_N1__TTTGCGCCACTCGACG-1	Stroma	-1.1614
001-017_T0_COL_LP_5p_N1__GACGTTAAGATGCGAC-1	Stroma	-0.45116
001-017_T0_COL_LP_5p_N1__CTCGTACTCATTGCGA-1	Stroma	2.26193
001-017_T0_COL_LP_5p_N1__GAGGTGAGTTCCCGAG-1	Stroma	1.13948
001-017_T0_COL_LP_5p_N1__GCATACAGTCCAGTTA-1	Stroma	1.70399
001-017_T0_COL_LP_5p_N1__TGGGCGTCATTGGTAC-1	Stroma	0.934552
001-017_T0_COL_LP_5p_N1__TACTCATCAAACAACA-1	Stroma	0.14931
001-017_T0_COL_LP_5p_N1__CTGCCTAAGAGTGAGA-1	Stroma	2.19233
001-017_T0_COL_LP_5p_N1__CGCTATCTCAACGAAA-1	Stroma	-0.743143
001-017_T0_COL_LP_5p_N1__ATCATCTCAAGCTGTT-1	Stroma	-0.639348
001-017_T0_COL_LP_5p_N1__ATCGAGTCAAGCGTAG-1	Stroma	2.85389
001-017_T0_COL_LP_5p_N1__GACTACACACAGCCCA-1	Stroma	0.29562
001-017_T0_COL_LP_5p_N1__GAAACTCTCAACACCA-1	Stroma	-0.0691432
001-017_T0_COL_LP_5p_N1__GGAACTTCAATCTGCA-1	Stroma	0.575289
001-017_T0_COL_LP_5p_N1__ACGCAGCAGTTAGGTA-1	Stroma	1.71907
001-017_T0_COL_LP_5p_N1__TTAGTTCTCTGTTGAG-1	Stroma	3.64507
001-017_T0_COL_LP_5p_N1__AACTCTTAGGCTAGGT-1	Stroma	1.02085
001-017_T0_COL_LP_5p_N1__GATGAGGTCCAATGGT-1	Stroma	0.237
001-017_T0_COL_LP_5p_N1__TCTATTGTCATCGCTC-1	Stroma	0.149468
001-017_T0_COL_LP_5p_N1__GGGCATCGTGCTCTTC-1	Stroma	2.18398
001-017_T0_COL_LP_5p_N1__ACCGTAACAACTGGCC-1	Stroma	4.32092
001-017_T0_COL_LP_5p_N1__TGGCGCAAGCAAATCA-1	Stroma	6.38548
001-017_T0_COL_LP_5p_N1__TCAGCTCCAATACGCT-1	Stroma	0.0151791
001-017_T0_COL_LP_5p_N1__GACACGCAGTTGAGAT-1	Stroma	-0.998319
001-017_T0_COL_LP_5p_N1__GTGCAGCGTGGGTATG-1	Stroma	-0.248321
001-017_T0_COL_LP_5p_N1__AGACGTTAGTCCGGTC-1	Stroma	0.970037
001-017_T0_COL_LP_5p_N1__TCTTTCCGTGCTGTAT-1	Stroma	0.0943449
001-017_T0_COL_LP_5p_N1__CAGAGAGAGTCGAGTG-1	Stroma	0.775681
001-017_T0_COL_LP_5p_N1__GGAAAGCGTAAGGATT-1	Stroma	1.03252
001-017_T0_COL_LP_5p_N1__TGTATTCTCCTTCAAT-1	Stroma	4.4948
001-017_T0_COL_LP_5p_N1__GTGCGGTAGCCCGAAA-1	Stroma	1.04524
001-017_T0_COL_LP_5p_N1__CTCACACAGTTAACGA-1	Stroma	1.27193
001-017_T0_COL_LP_5p_N1__GTAGGCCCAGGATTGG-1	Stroma	0.662172
001-017_T0_COL_LP_5p_N1__AAGTCTGGTATAGGGC-1	Stroma	1.15623
001-017_T0_COL_LP_5p_N1__CACAGTACATGGATGG-1	Stroma	0.832934
001-017_T0_COL_LP_5p_N1__CAGCAGCAGACCCACC-1	Stroma	2.59874
001-017_T0_COL_LP_5p_N1__CACATTTGTCGGATCC-1	Stroma	0.287547
001-017_T0_COL_LP_5p_N1__CGCTGGAGTAACGCGA-1	Stroma	1.07507
001-017_T0_COL_LP_5p_N1__GATCGTAGTTCCACTC-1	Stroma	3.2323
001-017_T0_COL_LP_5p_N1__CTCGGAGAGAAGGTTT-1	Stroma	1.80155
001-017_T0_COL_LP_5p_N1__CGATGTAAGCGATAGC-1	Stroma	5.17768
001-017_T0_COL_LP_5p_N1__TCAGCTCTCCGAGCCA-1	Stroma	2.13362
001-017_T0_COL_LP_5p_N1__ACAGCCGAGGGCTCTC-1	Stroma	2.687
001-017_T0_COL_LP_5p_N1__TGGCTGGCAAACGTGG-1	Stroma	-0.827394
001-017_T0_COL_LP_5p_N1__ACGCCGAGTCTCCCTA-1	Stroma	0.693835
001-017_T0_COL_LP_5p_N1__AAAGCAATCGGCTACG-1	Stroma	-0.148635
001-017_T0_COL_LP_5p_N1__ATCTGCCTCGGGAGTA-1	Stroma	1.53258
001-017_T0_COL_LP_5p_N1__AACTTTCGTAGGCTGA-1	Stroma	0.194679
001-017_T0_COL_LP_5p_N1__GGATGTTGTCTACCTC-1	Stroma	0.361218
001-017_T0_COL_LP_5p_N1__CATCGAACATCGGTTA-1	Stroma	-0.169015
001-017_T0_COL_LP_5p_N1__CTCGAGGAGACAGGCT-1	Stroma	0.197283
001-017_T0_COL_LP_5p_N1__CCACCTAAGTAGGTGC-1	Stroma	1.11884
001-017_T0_COL_LP_5p_N1__GAAACTCCATGTAGTC-1	Stroma	1.08687
001-017_T0_COL_LP_5p_N1__CGCTGGACACCTCGGA-1	Stroma	0.707772
001-017_T0_COL_LP_5p_N1__CAACTAGTCCAAAGTC-1	Stroma	0.300811
001-017_T0_COL_LP_5p_N1__GCTGCAGTCATTGCCC-1	Stroma	-0.638426
001-017_T0_COL_LP_5p_N1__TAAGAGATCGTTTATC-1	Stroma	4.51912
001-017_T0_COL_LP_5p_N1__CCGTGGACAAGTAGTA-1	Stroma	2.13105
001-017_T0_COL_LP_5p_N1__CTACGTCGTTAGTGGG-1	Stroma	7.39314
001-017_T0_COL_LP_5p_N1__CATTCGCTCATTTGGG-1	Stroma	1.28358
001-017_T0_COL_LP_5p_N1__TGGTTAGGTTGACGTT-1	Stroma	-1.11063
001-017_T0_COL_LP_5p_N1__CTTCTCTAGCTAAGAT-1	Stroma	0.526993
001-017_T0_COL_LP_5p_N1__CGTTGGGCAAAGGTGC-1	Stroma	1.80247
001-017_T0_COL_LP_5p_N1__CTACGTCTCTAACTTC-1	Stroma	1.95872
001-017_T0_COL_LP_5p_N1__ATCATCTCATGTAAGA-1	Stroma	-0.18648
001-017_T0_COL_LP_5p_N1__CATGGCGAGGGTATCG-1	Stroma	0.615009
001-017_T0_COL_LP_5p_N1__ACGGGCTAGAAGCCCA-1	Stroma	0.151875
001-017_T0_COL_LP_5p_N1__AGCAGCCAGATCGATA-1	Stroma	2.3428
001-017_T0_COL_LP_5p_N1__GTCACAAAGGGTTCCC-1	Stroma	-0.615053
001-017_T0_COL_LP_5p_N1__TGGCCAGGTATAGTAG-1	Stroma	2.76129
001-017_T0_COL_LP_5p_N1__CCCTCCTGTTGGAGGT-1	Stroma	4.36398
001-017_T0_COL_LP_5p_N1__AGCGGTCAGTCTCGGC-1	Stroma	2.37438
001-017_T0_COL_LP_5p_N1__CCGTTCATCACCAGGC-1	Stroma	-0.0676999
001-017_T0_COL_LP_5p_N1__GAATAAGCAGCCTGTG-1	Stroma	0.563821
001-017_T0_COL_LP_5p_N1__CCGGGATAGGATGCGT-1	Stroma	0.333491
001-017_T0_COL_LP_5p_N1__CCCATACCAATCAGAA-1	Stroma	2.70055
001-017_T0_COL_LP_5p_N1__ACGAGGAAGAAACGCC-1	Stroma	0.391387
001-017_T0_COL_LP_5p_N1__ATCTACTGTCTTCTCG-1	Stroma	0.825861
001-017_T0_COL_LP_5p_N1__TGCTGCTGTAAACCTC-1	Stroma	-1.09274
001-017_T0_COL_LP_5p_N1__GCTTCCACAGATTGCT-1	Stroma	-0.0546157
001-017_T0_COL_LP_5p_N1__GCATGCGTCGACGGAA-1	Stroma	2.60373
001-017_T0_COL_LP_5p_N1__CTAGTGAAGCAGATCG-1	Stroma	1.8899
001-017_T0_COL_LP_5p_N1__GTTCTCGGTCTTGTCC-1	Stroma	0.127391
001-017_T0_COL_LP_5p_N1__TTCTCCTAGACTTTCG-1	Stroma	1.14339
001-017_T0_COL_LP_5p_N1__TCAGGATGTGAGCGAT-1	Stroma	-0.44799
001-017_T0_COL_LP_5p_N1__AGATTGCAGGGTGTGT-1	Stroma	-0.824154
001-017_T0_COL_LP_5p_N1__CGTGTCTGTGCGGTAA-1	Stroma	0.65739
001-017_T0_COL_LP_5p_N1__TGCCCTACAGCTCGCA-1	Stroma	1.49442
001-017_T0_COL_LP_5p_N1__CGTGTCTGTGCCTGTG-1	Stroma	1.41523
001-017_T0_COL_LP_5p_N1__TAAGAGATCCACGTTC-1	Stroma	-0.0764962
001-017_T0_COL_LP_5p_N1__CGGGTCAGTGGACGAT-1	Stroma	3.68497
001-017_T0_COL_LP_5p_N1__AATCGGTAGACTAGGC-1	Stroma	0.405877
001-017_T0_COL_LP_5p_N1__CACACTCCATTTGCTT-1	Stroma	-0.766643
001-017_T0_COL_LP_5p_N1__AGCGTATAGGGAGTAA-1	Stroma	2.0135
001-017_T0_COL_LP_5p_N1__TGTTCCGAGTGAACAT-1	Stroma	1.74566
001-017_T0_COL_LP_5p_N1__TGCGTGGAGTGGCACA-1	Stroma	0.426404
001-017_T0_COL_LP_5p_N1__TGGACGCTCAGAAATG-1	Stroma	1.56225
001-017_T0_COL_LP_5p_N1__CAGTAACGTCCCGACA-1	Stroma	1.20803
001-017_T0_COL_LP_5p_N1__CGAGAAGTCAGGATCT-1	Stroma	1.66484
001-017_T0_COL_LP_5p_N1__ATCATGGGTACCTACA-1	Stroma	2.05478
001-017_T0_COL_LP_5p_N1__CAGCGACGTTGGTGGA-1	Stroma	3.7881
001-017_T0_COL_LP_5p_N1__ACACCAAGTCTTGATG-1	Stroma	0.577547
001-017_T0_COL_LP_5p_N1__CTGGTCTTCCGTTGCT-1	Stroma	1.90245
001-017_T0_COL_LP_5p_N1__GGGCATCGTACCAGTT-1	Stroma	-0.323618
001-017_T0_COL_LP_5p_N1__AACTCCCTCAAACCAC-1	Stroma	2.12423
001-017_T0_COL_LP_5p_N1__CTTACCGAGAGGTACC-1	Stroma	3.48054
001-017_T0_COL_LP_5p_N1__GTCACGGCAAATACAG-1	Stroma	1.37802
001-017_T0_COL_LP_5p_N1__CACATAGGTGAAATCA-1	Stroma	-0.215329
001-017_T0_COL_LP_5p_N1__GAAACTCGTTGATTGC-1	Stroma	0.982075
001-017_T0_COL_LP_5p_N1__AACTCAGAGAACAACT-1	Stroma	0.0583311
001-017_T0_COL_LP_5p_N1__GCCAAATCACGGCTAC-1	Stroma	0.431954
001-017_T0_COL_LP_5p_N1__GTCACGGAGAGGGATA-1	Stroma	1.32941
001-017_T0_COL_LP_5p_N1__TCGCGTTTCATTTGGG-1	Stroma	1.72367
001-017_T0_COL_LP_5p_N1__AACTGGTCACAGCCCA-1	Stroma	1.85998
001-017_T0_COL_LP_5p_N1__ATCTACTTCGGAAATA-1	Stroma	3.55665
001-017_T0_COL_LP_5p_N1__GCATGTAAGGCGTACA-1	Stroma	0.103186
001-017_T0_COL_LP_5p_N1__GACGCGTAGACCTTTG-1	Stroma	1.5248
001-017_T0_COL_LP_5p_N1__TGTCCCAAGAACTCGG-1	Stroma	-0.87719
001-017_T0_COL_LP_5p_N1__TTTGCGCCAGTGGAGT-1	Stroma	3.32978
001-017_T0_COL_LP_5p_N1__GACGTGCAGCTGTTCA-1	Stroma	-0.0619158
001-017_T0_COL_LP_5p_N1__CATCGAATCCGTCATC-1	Stroma	-0.0665112
001-017_T0_COL_LP_5p_N1__GCGCCAAAGAAACGCC-1	Stroma	0.033072
001-017_T0_COL_LP_5p_N1__GCTGCAGCAACACGCC-1	Stroma	0.564297
001-017_T0_COL_LP_5p_N1__CTCGAAACATAGAAAC-1	Stroma	0.459829
001-017_T0_COL_LP_5p_N1__AGCGGTCTCTGAAAGA-1	Stroma	-0.858263
001-017_T0_COL_LP_5p_N1__CGGAGCTGTCTCTCGT-1	Stroma	0.904813
001-017_T0_COL_LP_5p_N1__GGAATAAAGAACTCGG-1	Stroma	3.22665
001-017_T0_COL_LP_5p_N1__GGGCACTAGTATGACA-1	Stroma	-0.450623
001-017_T0_COL_LP_5p_N1__CCTTCGAGTGCCTGGT-1	Stroma	0.0113189
001-017_T0_COL_LP_5p_N1__TCGTACCTCACGGTTA-1	Stroma	2.75626
001-017_T0_COL_LP_5p_N1__CTAACTTGTGTCAATC-1	Stroma	0.34599
001-017_T0_COL_LP_5p_N1__CAACCTCTCTTGTATC-1	Stroma	0.728468
001-017_T0_COL_LP_5p_N1__GACCTGGCATCGGACC-1	Stroma	0.503899
001-017_T0_COL_LP_5p_N1__CAACTAGTCACAAACC-1	Stroma	1.00566
001-017_T0_COL_LP_5p_N1__CATTCGCAGCACAGGT-1	Stroma	0.222672
001-017_T0_COL_LP_5p_N1__GCAAACTAGGGAAACA-1	Stroma	0.206621
001-017_T0_COL_LP_5p_N1__AGCAGCCGTATTAGCC-1	Stroma	0.121222
001-017_T0_COL_LP_5p_N1__TTCTTAGAGTACACCT-1	Stroma	3.48638
001-017_T0_COL_LP_5p_N1__TTGAACGTCAGCTCGG-1	Stroma	1.20561
001-017_T0_COL_LP_5p_N1__TACCTATAGGGCTCTC-1	Stroma	2.07386
001-017_T0_COL_LP_5p_N1__CGGACGTAGCTGCAAG-1	Stroma	0.57332
001-017_T0_COL_LP_5p_N1__GGCGACTTCTCTGAGA-1	Stroma	1.40614
001-017_T0_COL_LP_5p_N1__CGATCGGTCATTCACT-1	Stroma	1.17945
001-017_T0_COL_LP_5p_N1__TGTCCCACAGTAACGG-1	Stroma	2.41143
001-017_T0_COL_LP_5p_N1__TTGAACGAGCTACCTA-1	Stroma	-0.173399
001-017_T0_COL_LP_5p_N1__GACGCGTGTGGTTTCA-1	Stroma	3.81605
001-017_T0_COL_LP_5p_N1__GCTCTGTAGGCGATAC-1	Stroma	1.08796
001-017_T0_COL_LP_5p_N1__TACCTTATCTAGAGTC-1	Stroma	1.77318
001-017_T0_COL_LP_5p_N1__CTCAGAACAGCGTTCG-1	Stroma	0.380064
001-017_T0_COL_LP_5p_N1__GACGTGCCAATGAATG-1	Stroma	1.61868
001-017_T0_COL_LP_5p_N1__CGTCCATAGAGCCCAA-1	Stroma	-0.081575
001-017_T0_COL_LP_5p_N1__AGTGGGAGTAAGGGCT-1	Stroma	3.03849
001-017_T0_COL_LP_5p_N1__CCGTTCACAAATACAG-1	Stroma	1.61581
001-017_T0_COL_LP_5p_N1__CTGGTCTGTCGTGGCT-1	Stroma	1.36536
001-017_T0_COL_LP_5p_N1__CGGTTAAAGAAACGAG-1	Stroma	0.00720318
001-017_T0_COL_LP_5p_N1__ACACCAAGTACTTGAC-1	Stroma	0.835035
001-017_T0_COL_LP_5p_N1__CTCAGAATCCAACCAA-1	Stroma	-0.756543
001-017_T0_COL_LP_5p_N1__TCGCGTTTCACCCGAG-1	Stroma	-0.208618
001-017_T0_COL_LP_5p_N1__CGGACGTAGTTAACGA-1	Stroma	0.499752
001-017_T0_COL_LP_5p_N1__GACACGCGTACCGTTA-1	Stroma	-0.557737
001-017_T0_COL_LP_5p_N1__CGCGTTTCATGTCCTC-1	Stroma	-0.683486
001-017_T0_COL_LP_5p_N1__CTTACCGCAGCATACT-1	Stroma	0.435275
001-017_T0_COL_LP_5p_N1__GGACAAGCATCGATGT-1	Stroma	-0.100156
001-017_T0_COL_LP_5p_N1__CGTCACTCAAACAACA-1	Stroma	2.83622
001-017_T0_COL_LP_5p_N1__AAACGGGGTCAAGCGA-1	Stroma	1.33375
001-017_T0_COL_LP_5p_N1__CGCGGTATCATATCGG-1	Stroma	2.80813
001-017_T0_COL_LP_5p_N1__AGTGGGATCCTTTCTC-1	Stroma	0.641771
001-017_T0_COL_LP_5p_N1__ATAACGCGTGCACGAA-1	Stroma	1.81997
001-017_T0_COL_LP_5p_N1__GTGTTAGGTCTGCGGT-1	Stroma	1.90635
001-017_T0_COL_LP_5p_N1__CAACCTCGTCATGCAT-1	Stroma	3.56829
001-017_T0_COL_LP_5p_N1__GACCAATAGGATATAC-1	Stroma	-0.806009
001-017_T0_COL_LP_5p_N1__TACGGTAGTTAAAGTG-1	Stroma	3.27897
001-017_T0_COL_LP_5p_N1__AAGGAGCGTTCAGACT-1	Stroma	0.0473967
001-017_T0_COL_LP_5p_N1__TTGGAACAGCTTTGGT-1	Stroma	1.11105
001-017_T0_COL_LP_5p_N1__TTATGCTCACAAGACG-1	Stroma	1.15228
001-017_T0_COL_LP_5p_N1__CTGTGCTGTGCAGTAG-1	Stroma	1.07484
001-017_T0_COL_LP_5p_N1__GTCACAACATGCATGT-1	Stroma	1.30997
001-017_T0_COL_LP_5p_N1__CGTCCATAGTGGTAGC-1	Stroma	-0.287292
001-017_T0_COL_LP_5p_N1__TTCGAAGCATCACGTA-1	Stroma	1.32725
001-017_T0_COL_LP_5p_N1__TCGCGTTAGCTACCTA-1	Stroma	-1.12746
001-017_T0_COL_LP_5p_N1__CTTCTCTTCCTAAGTG-1	Stroma	2.38702
001-017_T0_COL_LP_5p_N1__TATTACCTCTCCAGGG-1	Stroma	-1.64914
001-017_T0_COL_LP_5p_N1__CGATGGCGTTGAGGTG-1	Stroma	-0.343398
001-017_T0_COL_LP_5p_N1__AACTCAGAGATGTCGG-1	Stroma	1.57389
001-017_T0_COL_LP_5p_N1__CCTCTGAAGAATTGTG-1	Stroma	1.00479
001-017_T0_COL_LP_5p_N1__TCACAAGCATACGCCG-1	Stroma	1.38073
001-017_T0_COL_LP_5p_N1__CAGAGAGAGTCATGCT-1	Stroma	2.60359
001-017_T0_COL_LP_5p_N1__CATATGGTCTTTACGT-1	Stroma	0.170738
001-017_T0_COL_LP_5p_N1__GGGAATGGTGACCAAG-1	Stroma	0.880171
001-017_T0_COL_LP_5p_N1__AAGACCTAGTGGAGAA-1	Stroma	2.04298
001-017_T0_COL_LP_5p_N1__CGTGTAAGTTTAGCTG-1	Stroma	3.99793
001-017_T0_COL_LP_5p_N1__CATCCACCATTCACTT-1	Stroma	-0.0686216
001-017_T0_COL_LP_5p_N1__AACTTTCGTATATGGA-1	Stroma	2.36668
001-017_T0_COL_LP_5p_N1__TAGTGGTAGGCGATAC-1	Stroma	0.425453
001-017_T0_COL_LP_5p_N1__TGTGGTATCTTGACGA-1	Stroma	3.64953
001-017_T0_COL_LP_5p_N1__CTCGAAAGTCAGAGGT-1	Stroma	0.243724
001-017_T0_COL_LP_5p_N1__GCAGCCATCAGCTCTC-1	Stroma	3.71413
001-017_T0_COL_LP_5p_N1__CCAATCCGTGAAATCA-1	Stroma	0.566108
001-017_T0_COL_LP_5p_N1__AGCATACAGCCACTAT-1	Stroma	-1.05724
001-017_T0_COL_LP_5p_N1__GGGCATCGTCCATGAT-1	Stroma	-0.0638997
001-017_T0_COL_LP_5p_N1__CATCAGACAGTCAGCC-1	Stroma	0.267802
001-017_T0_COL_LP_5p_N1__TGGGAAGAGAAACGCC-1	Stroma	-0.451384
001-017_T0_COL_LP_5p_N1__GCAATCAGTATCTGCA-1	Stroma	3.39134
001-017_T0_COL_LP_5p_N1__GTATTCTGTCCAAGTT-1	Stroma	0.744404
001-017_T0_COL_LP_5p_N1__TCAGCAACATGGATGG-1	Stroma	3.13644
001-017_T0_COL_LP_5p_N1__CTGCCTAAGCTGGAAC-1	Stroma	1.38227
001-017_T0_COL_LP_5p_N1__TCAACGAGTGTTTGGT-1	Stroma	2.636
001-017_T0_COL_LP_5p_N1__CGACTTCTCCAGTATG-1	Stroma	-0.535016
001-017_T0_COL_LP_5p_N1__CAGCGACGTCAGCTAT-1	Stroma	2.03462
001-017_T0_COL_LP_5p_N1__GTCAAGTTCACTGGGC-1	Stroma	0.393277
001-017_T0_COL_LP_5p_N1__GTTCATTTCATTGCGA-1	Stroma	0.227452
001-017_T0_COL_LP_5p_N1__CGGACTGCAGTACACT-1	Stroma	0.437816
001-017_T0_COL_LP_5p_N1__CGGAGTCTCACAATGC-1	Stroma	1.67057
001-017_T0_COL_LP_5p_N1__TTTACTGCACAAGTAA-1	Stroma	2.63957
001-017_T0_COL_LP_5p_N1__CTCTACGCAAGAGGCT-1	Stroma	0.513417
001-017_T0_COL_LP_5p_N1__CCTTCCCTCGCCTGTT-1	Stroma	-0.236445
001-017_T0_COL_LP_5p_N1__AGGTCCGCAATGGACG-1	Stroma	-0.0320296
001-017_T0_COL_LP_5p_N1__ACGGGTCGTCCAGTAT-1	Stroma	1.30502
001-017_T0_COL_LP_5p_N1__GTCGTAAAGTTAAGTG-1	Stroma	1.25498
001-017_T0_COL_LP_5p_N1__CAAGTTGGTATATGAG-1	Stroma	1.90498
001-017_T0_COL_LP_5p_N1__GCCTCTACATTGGTAC-1	Stroma	2.94379
001-017_T0_COL_LP_5p_N1__CATGGCGTCTAGCACA-1	Stroma	3.56809
001-017_T0_COL_LP_5p_N1__CCCAATCCACGACGAA-1	Stroma	-0.627913
001-017_T0_COL_LP_5p_N1__TGCTACCCACTAGTAC-1	Stroma	1.06249
001-017_T0_COL_LP_5p_N1__GCACTCTCATTTCACT-1	Stroma	1.56306
001-017_T0_COL_LP_5p_N1__ACACCAAAGATCACGG-1	Stroma	2.07467
001-017_T0_COL_LP_5p_N1__GTCACAATCGATCCCT-1	Stroma	0.0108228
001-017_T0_COL_LP_5p_N1__TCTTCGGCATATACCG-1	Stroma	0.732939
001-017_T0_COL_LP_5p_N1__TGCCCATTCATTGCGA-1	Stroma	0.194501
001-017_T0_COL_LP_5p_N1__AGAGCTTTCAATCACG-1	Stroma	-0.180449
001-017_T0_COL_LP_5p_N1__CTCTAATAGCACCGTC-1	Stroma	3.81158
001-017_T0_COL_LP_5p_N1__TGTTCCGGTACTTCTT-1	Stroma	1.5908
001-017_T0_COL_LP_5p_N1__TCGTAGAGTAGGGACT-1	Stroma	5.22986
001-017_T0_COL_LP_5p_N1__AGTGTCAGTCTCGTTC-1	Stroma	0.942393
001-017_T0_COL_LP_5p_N1__GGCTCGACAGTTCCCT-1	Stroma	2.72918
001-017_T0_COL_LP_5p_N1__ATTTCTGTCACGCGGT-1	Stroma	2.74063
001-017_T0_COL_LP_5p_N1__TCTTCGGCACAAGCCC-1	Stroma	1.05367
001-017_T0_COL_LP_5p_N1__TCGGGACCACGGCCAT-1	Stroma	3.35318
001-017_T0_COL_LP_5p_N1__TCTTTCCAGCAATCTC-1	Stroma	-0.72686
001-017_T0_COL_LP_5p_N1__AAGGCAGTCAGTCCCT-1	Stroma	-0.00123643
001-017_T0_COL_LP_5p_N1__TGGCTGGAGCTATGCT-1	Stroma	2.26992
001-017_T0_COL_LP_5p_N1__ACCTTTAAGATGTTAG-1	Stroma	1.27991
001-017_T0_COL_LP_5p_N1__AGCTCTCTCTTAGCCC-1	Stroma	1.63971
001-017_T0_COL_LP_5p_N1__CTCGAGGTCCGCAGTG-1	Stroma	0.753422
001-017_T0_COL_LP_5p_N1__AAGGTTCAGTGTACCT-1	Stroma	0.947433
001-017_T0_COL_LP_5p_N1__CGTGTAAAGCAGCCTC-1	Stroma	0.318924
001-017_T0_COL_LP_5p_N1__CACACCTAGGATCGCA-1	Stroma	2.83255
001-017_T0_COL_LP_5p_N1__GTAACTGCAGTCCTTC-1	Stroma	-0.321024
001-017_T0_COL_LP_5p_N1__GCAAACTAGCGAGAAA-1	Stroma	0.917401
001-017_T0_COL_LP_5p_N1__TTCTCAAAGCGATCCC-1	Stroma	2.9151
001-017_T0_COL_LP_5p_N1__CCGTGGAAGGCCCTTG-1	Stroma	0.188969
001-017_T0_COL_LP_5p_N1__CCTTACGGTAACGACG-1	Stroma	0.42109
001-017_T0_COL_LP_5p_N1__TACCTTAGTGCGAAAC-1	Stroma	2.66433
001-017_T0_COL_LP_5p_N1__ATCCGAAGTGCCTGTG-1	Stroma	1.10638
001-017_T0_COL_LP_5p_N1__GACACGCAGAGCTATA-1	Stroma	1.66851
001-017_T0_COL_LP_5p_N1__ACTGCTCAGCACGCCT-1	Stroma	1.25783
001-017_T0_COL_LP_5p_N1__CATGCCTCAGTATAAG-1	Stroma	1.89773
001-017_T0_COL_LP_5p_N1__AGATTGCAGGGAGTAA-1	Stroma	0.304351
001-017_T0_COL_LP_5p_N1__CTGATCCAGATTACCC-1	Stroma	0.952111
001-017_T0_COL_LP_5p_N1__AACTCCCAGTATCTCG-1	Stroma	2.44409
001-017_T0_COL_LP_5p_N1__ATCTGCCGTCCGTTAA-1	Stroma	-0.215981
001-017_T0_COL_LP_5p_N1__CGAGAAGAGTGGAGTC-1	Stroma	1.25932
001-017_T0_COL_LP_5p_N1__TGATTTCGTATATCCG-1	Stroma	1.14926
001-017_T0_COL_LP_5p_N1__CTTACCGAGTACGTTC-1	Stroma	0.559949
001-017_T0_COL_LP_5p_N1__AGTAGTCGTTTAGGAA-1	Stroma	1.05582
001-017_T0_COL_LP_5p_N1__TTCTCCTGTACAGTGG-1	Stroma	-0.67041
001-017_T0_COL_LP_5p_N1__CATATTCCAACGATCT-1	Stroma	0.737563
001-017_T0_COL_LP_5p_N1__CCATTCGGTCTAGAGG-1	Stroma	-0.895882
001-017_T0_COL_LP_5p_N1__GGGTTGCAGCGATAGC-1	Stroma	1.93399
001-017_T0_COL_LP_5p_N1__CAGTAACTCACATGCA-1	Stroma	0.590541
001-017_T0_COL_LP_5p_N1__TGCGTGGTCTTGTCAT-1	Stroma	1.12032
001-017_T0_COL_LP_5p_N1__CTTACCGAGTCCGGTC-1	Stroma	3.52094
001-017_T0_COL_LP_5p_N1__CGTTGGGTCCCTCTTT-1	Stroma	1.12798
001-017_T0_COL_LP_5p_N1__CGTTAGACATCTCCCA-1	Stroma	-1.1511
001-017_T0_COL_LP_5p_N1__GTTCATTCATGTAGTC-1	Stroma	-0.607482
001-017_T0_COL_LP_5p_N1__TCGCGTTTCACATAGC-1	Stroma	1.17284
001-017_T0_COL_LP_5p_N1__ATCATGGGTCTGCAAT-1	Stroma	1.13298
001-017_T0_COL_LP_5p_N1__GTTCATTTCATGTCTT-1	Stroma	1.51395
001-017_T0_COL_LP_5p_N1__TCACAAGTCAACACCA-1	Stroma	3.08387
001-017_T0_COL_LP_5p_N1__TCTCATAGTAAGTTCC-1	Stroma	1.6689
001-017_T0_COL_LP_5p_N1__TTGTAGGTCCACGAAT-1	Stroma	3.0719
001-017_T0_COL_LP_5p_N1__CTCACACAGATATACG-1	Stroma	2.48273
001-017_T0_COL_LP_5p_N1__CGATGTACAGACAGGT-1	Stroma	1.26858
001-017_T0_COL_LP_5p_N1__TTGGCAAGTAGGCATG-1	Stroma	0.749377
001-017_T0_COL_LP_5p_N1__TAGTTGGGTCCTGCTT-1	Stroma	2.64149
001-017_T0_COL_LP_5p_N1__AAGGAGCTCACAGTAC-1	Stroma	1.47519
001-017_T0_COL_LP_5p_N1__TCCCGATGTGGCCCTA-1	Stroma	0.474866
001-017_T0_COL_LP_5p_N1__GTGAAGGCACGACGAA-1	Stroma	0.00779307
001-017_T0_COL_LP_5p_N1__GCACTCTAGCTGAAAT-1	Stroma	1.60692
001-017_T0_COL_LP_5p_N1__GGGAATGGTGCCTGGT-1	Stroma	-0.410749
001-017_T0_COL_LP_5p_N1__AATCCAGGTAAATGAC-1	Stroma	1.28608
001-017_T0_COL_LP_5p_N1__ATCATGGGTACGCACC-1	Stroma	0.195242
001-017_T0_COL_LP_5p_N1__AACCATGAGACAGGCT-1	Stroma	2.29409
001-017_T0_COL_LP_5p_N1__GCAGCCAGTCTGATCA-1	Stroma	2.6682
001-017_T0_COL_LP_5p_N1__AGACGTTTCAATACCG-1	Stroma	-0.283225
001-017_T0_COL_LP_5p_N1__AGTGTCATCCAGTATG-1	Stroma	-1.15476
001-017_T0_COL_LP_5p_N1__GGTGCGTAGAAGCCCA-1	Stroma	1.77227
001-017_T0_COL_LP_5p_N1__TTCTACAGTATAGTAG-1	Stroma	0.269265
001-017_T0_COL_LP_5p_N1__TGACTTTCAATGCCAT-1	Stroma	-0.963482
001-017_T0_COL_LP_5p_N1__GTCACAAGTATTAGCC-1	Stroma	0.518718
001-017_T0_COL_LP_5p_N1__CGGAGCTAGATCGGGT-1	Stroma	-0.128577
001-017_T0_COL_LP_5p_N1__TCTTCGGGTAACGACG-1	Stroma	-0.291099
001-017_T0_COL_LP_5p_N1__CACATAGGTTTGGGCC-1	Stroma	2.64494
001-017_T0_COL_LP_5p_N1__CCGGTAGAGCAGCCTC-1	Stroma	0.858404
001-017_T0_COL_LP_5p_N1__CTGATCCAGGCCCGTT-1	Stroma	1.65438
001-017_T0_COL_LP_5p_N1__CCTTCGACAGCTGTAT-1	Stroma	1.68497
001-017_T0_COL_LP_5p_N1__ATTGGTGGTTTGTTGG-1	Stroma	1.1657
001-017_T0_COL_LP_5p_N1__CTAAGACAGCCCAGCT-1	Stroma	-0.601282
001-017_T0_COL_LP_5p_N1__GGGCATCCACCAACCG-1	Stroma	-0.334208
001-017_T0_COL_LP_5p_N1__CATTATCCAATCAGAA-1	Stroma	2.38664
001-017_T0_COL_LP_5p_N1__TCTTTCCAGTGCTGCC-1	Stroma	3.52558
001-017_T0_COL_LP_5p_N1__ATGCGATGTGCCTGCA-1	Stroma	-0.356884
001-017_T0_COL_LP_5p_N1__CCGTTCACATAGGATA-1	Stroma	0.445408
001-017_T0_COL_LP_5p_N1__AGGTCCGTCTGAGTGT-1	Stroma	-0.23896
001-017_T0_COL_LP_5p_N1__TGGGAAGTCTGCAAGT-1	Stroma	2.62693
001-017_T0_COL_LP_5p_N1__GACAGAGCAGTGGAGT-1	Stroma	0.643265
001-017_T0_COL_LP_5p_N1__CGGGTCAAGCTGTCTA-1	Stroma	2.92256
001-017_T0_COL_LP_5p_N1__TATCAGGTCAGAGCTT-1	Stroma	2.29517
001-017_T0_COL_LP_5p_N1__CATGACACAATCACAC-1	Stroma	-0.778764
001-017_T0_COL_LP_5p_N1__TGGTTAGAGCGCCTCA-1	Stroma	2.65993
001-017_T0_COL_LP_5p_N1__CCGTGGATCTGATACG-1	Stroma	0.487725
001-017_T0_COL_LP_5p_N1__ACACCCTAGACGCAAC-1	Stroma	-0.776359
001-017_T0_COL_LP_5p_N1__CGTCACTTCTGCCAGG-1	Stroma	6.01331
001-017_T0_COL_LP_5p_N1__ACACCGGTCATATCGG-1	Stroma	1.9352
001-017_T0_COL_LP_5p_N1__GAGCAGACAGCTCCGA-1	Stroma	2.86458
001-017_T0_COL_LP_5p_N1__ACCCACTAGCGTGAAC-1	Stroma	1.68564
001-017_T0_COL_LP_5p_N1__CCACTACCATTGAGCT-1	Stroma	0.840842
001-017_T0_COL_LP_5p_N1__CGTCCATCATGACATC-1	Stroma	1.45445
001-017_T0_COL_LP_5p_N1__AGTGGGAAGTGGTCCC-1	Stroma	0.239174
001-017_T0_COL_LP_5p_N1__GGCTCGACACATTCGA-1	Stroma	1.5619
001-017_T0_COL_LP_5p_N1__ACTGAGTCAAGTTGTC-1	Stroma	1.54583
001-017_T0_COL_LP_5p_N1__ATTGGTGGTACAGTGG-1	Stroma	0.731612
001-017_T0_COL_LP_5p_N1__ATGTGTGCATCTATGG-1	Stroma	0.6174
001-017_T0_COL_LP_5p_N1__ACGAGGAGTGGCAAAC-1	Stroma	2.30453
001-017_T0_COL_LP_5p_N1__ATGTGTGCAATGCCAT-1	Stroma	-0.154758
001-017_T0_COL_LP_5p_N1__CAGCCGATCGGAGGTA-1	Stroma	1.69711
001-017_T0_COL_LP_5p_N1__TCAGATGTCGGAGGTA-1	Stroma	-0.342575
001-017_T0_COL_LP_5p_N1__CCACCTATCCATTCTA-1	Stroma	2.39258
001-017_T0_COL_LP_5p_N1__AGGCCACCAGCCACCA-1	Stroma	1.68805
001-017_T0_COL_LP_5p_N1__CTAATGGTCTGCCCTA-1	Stroma	0.515643
001-017_T0_COL_LP_5p_N1__TGCCAAAAGCACAGGT-1	Stroma	3.60761
001-017_T0_COL_LP_5p_N1__CAGCTGGTCCCAGGTG-1	Stroma	0.186095
001-017_T0_COL_LP_5p_N1__GCTGGGTCAGGAACGT-1	Stroma	3.59525
001-017_T0_COL_LP_5p_N1__TACACGAAGCGATAGC-1	Stroma	0.479747
001-017_T0_COL_LP_5p_N1__GGCAATTCAATGTTGC-1	Stroma	0.480146
001-017_T0_COL_LP_5p_N1__AGTGAGGCAGTGAGTG-1	Stroma	0.289783
001-017_T0_COL_LP_5p_N1__CGTTGGGAGATGAGAG-1	Stroma	1.49468
001-017_T0_COL_LP_5p_N1__CGGACACCAGCTGTAT-1	Stroma	1.59383
001-017_T0_COL_LP_5p_N1__CACAGTACACGGCTAC-1	Stroma	-0.0984977
001-017_T0_COL_LP_5p_N1__GTGCGGTTCACAGTAC-1	Stroma	0.22865
001-017_T0_COL_LP_5p_N1__TGAGCATGTACCGCTG-1	Stroma	0.400396
001-017_T0_COL_LP_5p_N1__ATCATGGTCTGGGCCA-1	Stroma	0.820569
001-017_T0_COL_LP_5p_N1__CATGGCGCAACTGCGC-1	Stroma	0.536281
001-017_T0_COL_LP_5p_N1__AACTCTTTCATTGCGA-1	Stroma	-0.303207
001-017_T0_COL_LP_5p_N1__GTTACAGGTTAAGTAG-1	Stroma	1.55768
001-017_T0_COL_LP_5p_N1__GACTAACCACTTGGAT-1	Stroma	1.39493
001-017_T0_COL_LP_5p_N1__AACCATGCAGGTGCCT-1	Stroma	-0.222125
001-017_T0_COL_LP_5p_N1__CTGCTGTAGCTAAACA-1	Stroma	0.951483
001-017_T0_COL_LP_5p_N1__CTCTGGTCACGGTGTC-1	Stroma	3.34824
001-017_T0_COL_LP_5p_N1__GTACTTTAGGCATGGT-1	Stroma	0.462515
001-017_T0_COL_LP_5p_N1__GCAGTTAGTGGCGAAT-1	Stroma	2.90358
001-017_T0_COL_LP_5p_N1__GCTGGGTGTCTAGTCA-1	Stroma	-0.69273
001-017_T0_COL_LP_5p_N1__TACAGTGAGAGCCCAA-1	Stroma	-0.197171
001-017_T0_COL_LP_5p_N1__CGAGCCACACCAGATT-1	Stroma	1.93822
001-017_T0_COL_LP_5p_N1__TACGGTATCTGCTTGC-1	Stroma	1.46798
001-017_T0_COL_LP_5p_N1__CGCGGTACAGTCCTTC-1	Stroma	0.674874
001-017_T0_COL_LP_5p_N1__CTCGAGGAGCCTTGAT-1	Stroma	0.431427
001-017_T0_COL_LP_5p_N1__CGTTAGACACCAACCG-1	Stroma	0.210525
001-017_T0_COL_LP_5p_N1__ACACTGAGTGGCGAAT-1	Stroma	0.224922
001-017_T0_COL_LP_5p_N1__TGGCTGGTCGTTGCCT-1	Stroma	1.7509
001-017_T0_COL_LP_5p_N1__AGCTTGAGTACTTAGC-1	Stroma	1.24237
001-017_T0_COL_LP_5p_N1__GCCTCTATCAGTTCGA-1	Stroma	0.956138
001-017_T0_COL_LP_5p_N1__AAGTCTGTCACGAAGG-1	Stroma	1.54007
001-017_T0_COL_LP_5p_N1__ATTATCCTCTAGCACA-1	Stroma	0.833938
001-017_T0_COL_LP_5p_N1__ACTGATGTCTTTACGT-1	Stroma	-0.207103
001-017_T0_COL_LP_5p_N1__ATCACGATCAGCTTAG-1	Stroma	0.882656
001-017_T0_COL_LP_5p_N1__TTGACTTGTTGAGGTG-1	Stroma	3.51904
001-017_T0_COL_LP_5p_N1__TTTCCTCAGCGATGAC-1	Stroma	1.83901
001-017_T0_COL_LP_5p_N1__CGGGTCAGTCGTTGTA-1	Stroma	-0.179531
001-017_T0_COL_LP_5p_N1__CCTATTATCAGCTTAG-1	Stroma	2.56545
001-017_T0_COL_LP_5p_N1__TAGACCACAACGCACC-1	Stroma	1.1437
001-017_T0_COL_LP_5p_N1__GGCGTGTCAATCGGTT-1	Stroma	1.74435
001-017_T0_COL_LP_5p_N1__CGTAGCGTCCACGCAG-1	Stroma	1.21305
001-017_T0_COL_LP_5p_N1__GGGATGATCTGCGTAA-1	Stroma	-0.593376
001-017_T0_COL_LP_5p_N1__ACTTGTTAGATGTTAG-1	Stroma	-0.116791
001-017_T0_COL_LP_5p_N1__TTGAACGTCGTATCAG-1	Stroma	1.86049
001-017_T0_COL_LP_5p_N1__AGCCTAATCATGTAGC-1	Stroma	-0.487039
001-017_T0_COL_LP_5p_N1__TTCTTAGAGCTAGTCT-1	Stroma	-0.275332
001-017_T0_COL_LP_5p_N1__GTCCTCACAGACAAAT-1	Stroma	0.0900831
001-017_T0_COL_LP_5p_N1__GGGAATGAGATCGGGT-1	Stroma	1.30184
001-017_T0_COL_LP_5p_N1__CATGACACACAGGCCT-1	Stroma	0.496331
001-017_T0_COL_LP_5p_N1__ACTGTCCAGACTAGGC-1	Stroma	1.55734
001-017_T0_COL_LP_5p_N1__CAGTAACCAGGATTGG-1	Stroma	0.313742
001-017_T0_COL_LP_5p_N1__CGGACACGTGGGTCAA-1	Stroma	0.860189
001-017_T0_COL_LP_5p_N1__CTCGGGACACGCATCG-1	Stroma	3.07893
001-017_T0_COL_LP_5p_N1__AAAGTAGAGCGCTTAT-1	Stroma	1.71241
001-017_T0_COL_LP_5p_N1__GGATGTTGTCTCTTAT-1	Stroma	0.871562
001-017_T0_COL_LP_5p_N1__CACATTTTCCGAAGAG-1	Stroma	1.79972
001-017_T0_COL_LP_5p_N1__CTTTGCGAGGTGTGGT-1	Stroma	1.41326
001-017_T0_COL_LP_5p_N1__TGAGCCGGTCCCGACA-1	Stroma	0.0816669
001-017_T0_COL_LP_5p_N1__GGAAAGCGTCTAAACC-1	Stroma	0.184851
001-017_T0_COL_LP_5p_N1__GGAACTTTCTTAGAGC-1	Stroma	2.09837
001-017_T0_COL_LP_5p_N1__GGGCATCTCCTCAACC-1	Stroma	-0.315196
001-017_T0_COL_LP_5p_N1__CACAAACGTCATACTG-1	Stroma	-0.788483
001-017_T0_COL_LP_5p_N1__GACAGAGAGTTTAGGA-1	Stroma	0.577916
001-017_T0_COL_LP_5p_N1__CGCTTCATCTCGCATC-1	Stroma	-0.215332
001-017_T0_COL_LP_5p_N1__CACAAACTCTTGCAAG-1	Stroma	-0.591476
001-017_T0_COL_LP_5p_N1__ATCCGAAAGGCTCTTA-1	Stroma	0.927195
001-017_T0_COL_LP_5p_N1__CGATGTAAGCAATATG-1	Stroma	0.454338
001-017_T0_COL_LP_5p_N1__CGACTTCAGTAGGCCA-1	Stroma	1.89699
001-017_T0_COL_LP_5p_N1__TGCGTGGCATCGGTTA-1	Stroma	1.41662
001-017_T0_COL_LP_5p_N1__AGAGTGGGTGGCGAAT-1	Stroma	0.447898
001-017_T0_COL_LP_5p_N1__GGTGAAGGTAAACCTC-1	Stroma	2.9597
001-017_T0_COL_LP_5p_N1__TCAGATGAGCTTTGGT-1	Stroma	0.818365
001-017_T0_COL_LP_5p_N1__CTAGCCTGTCCGTGAC-1	Stroma	-0.346115
001-017_T0_COL_LP_5p_N1__CATGGCGTCTCGTTTA-1	Stroma	0.857842
001-017_T0_COL_LP_5p_N1__ACGGGCTGTAGTAGTA-1	Stroma	0.282903
001-017_T0_COL_LP_5p_N1__CACACTCGTAATTGGA-1	Stroma	-0.041907
001-017_T0_COL_LP_5p_N1__CAAGATCGTAGCCTCG-1	Stroma	0.567697
001-017_T0_COL_LP_5p_N1__AGCGGTCAGCGTGTCC-1	Stroma	0.289279
001-017_T0_COL_LP_5p_N1__AACCATGGTCCGTTAA-1	Stroma	1.96867
001-017_T0_COL_LP_5p_N1__CGTGTCTTCTCAAGTG-1	Stroma	0.0765606
001-017_T0_COL_LP_5p_N1__CTTCTCTTCCCGGATG-1	Stroma	0.922551
001-017_T0_COL_LP_5p_N1__TTAGGACTCAGCATGT-1	Stroma	0.245451
001-017_T0_COL_LP_5p_N1__CTCGAAAAGGCTCTTA-1	Stroma	2.23275
001-017_T0_COL_LP_5p_N1__ACATGGTCACGCATCG-1	Stroma	-0.673241
001-017_T0_COL_LP_5p_N1__AAGACCTGTAGCGTCC-1	Stroma	-0.707271
001-017_T0_COL_LP_5p_N1__GATGAAAGTCCAACTA-1	Stroma	3.07535
001-017_T0_COL_LP_5p_N1__CTTTGCGGTGGCGAAT-1	Stroma	-1.30197
001-017_T0_COL_LP_5p_N1__GTCATTTTCGAGGTAG-1	Stroma	1.93287
001-017_T0_COL_LP_5p_N1__AAGGAGCTCAGTCAGT-1	Stroma	0.912193
001-017_T0_COL_LP_5p_N1__TCAGCAAAGGGTGTTG-1	Stroma	2.62048
001-017_T0_COL_LP_5p_N1__TCGCGAGCAACACCCG-1	Stroma	1.46251
001-017_T0_COL_LP_5p_N1__CTTTGCGGTACCCAAT-1	Stroma	-0.164765
001-017_T0_COL_LP_5p_N1__GATCGTATCTAGAGTC-1	Stroma	1.49543
001-017_T0_COL_LP_5p_N1__GTACTTTAGACTAAGT-1	Stroma	-0.143936
001-017_T0_COL_LP_5p_N1__ATTATCCCAGGAATGC-1	Stroma	0.555101
001-017_T0_COL_LP_5p_N1__CCGGGATCAGTTCCCT-1	Stroma	0.99109
001-017_T0_COL_LP_5p_N1__AGCAGCCGTTTGTTTC-1	Stroma	0.960878
001-017_T0_COL_LP_5p_N1__AGCGGTCCATTAACCG-1	Stroma	1.65523
001-017_T0_COL_LP_5p_N1__TCGAGGCAGCCAGGAT-1	Stroma	1.25008
001-017_T0_COL_LP_5p_N1__GTGCTTCAGGCGCTCT-1	Stroma	0.245404
001-017_T0_COL_LP_5p_N1__TTCGGTCCAGTGGAGT-1	Stroma	1.48671
001-017_T0_COL_LP_5p_N1__GGGTCTGTCCGGCACA-1	Stroma	-0.736196
001-017_T0_COL_LP_5p_N1__TCGGTAACATGACGGA-1	Stroma	1.79901
001-017_T0_COL_LP_5p_N1__GCTCCTAAGCGCCTTG-1	Stroma	0.241417
001-017_T0_COL_LP_5p_N1__ATCATGGCACATGGGA-1	Stroma	1.34623
001-017_T0_COL_LP_5p_N1__TTAGGCAAGTCTCGGC-1	Stroma	-0.545667
001-017_T0_COL_LP_5p_N1__CGTGTCTCAGCCTTGG-1	Stroma	0.338615
001-017_T0_COL_LP_5p_N1__TTGCGTCAGAGGTACC-1	Stroma	-0.589249
001-017_T0_COL_LP_5p_N1__GACTACAGTCAAAGAT-1	Stroma	0.072562
001-017_T0_COL_LP_5p_N1__GTGCATACATCCCATC-1	Stroma	2.42022
001-017_T0_COL_LP_5p_N1__CAGCATAAGTGGGCTA-1	Stroma	0.592911
001-017_T0_COL_LP_5p_N1__ACTGAACCAGAAGCAC-1	Stroma	3.94067
001-017_T0_COL_LP_5p_N1__TTGAACGCAGCTGCAC-1	Stroma	0.730352
001-017_T0_COL_LP_5p_N1__CAGGTGCCACATCCGG-1	Stroma	0.333962
001-017_T0_COL_LP_5p_N1__ACTTACTCACATGGGA-1	Stroma	0.74754
001-017_T0_COL_LP_5p_N1__CACATTTAGAGGTTGC-1	Stroma	-0.302981
001-017_T0_COL_LP_5p_N1__TGACTAGAGCTTTGGT-1	Stroma	0.975901
001-017_T0_COL_LP_5p_N1__CTAAGACCAGGGTATG-1	Stroma	1.02514
001-017_T0_COL_LP_5p_N1__ATGCGATCAGCTGCAC-1	Stroma	3.12297
001-017_T0_COL_LP_5p_N1__CACAGTAAGACTTTCG-1	Stroma	1.43619
001-017_T0_COL_LP_5p_N1__AGGTCCGCACAACTGT-1	Stroma	-0.859738
001-017_T0_COL_LP_5p_N1__GAAATGACAAGTACCT-1	Stroma	1.84006
001-017_T0_COL_LP_5p_N1__TTGTAGGTCGGTTAAC-1	Stroma	3.4848
001-017_T0_COL_LP_5p_N1__GGGCACTCACATAACC-1	Stroma	-0.685112
001-017_T0_COL_LP_5p_N1__AGCTCTCGTAGAGCTG-1	Stroma	-0.601808
001-017_T0_COL_LP_5p_N1__TTTACTGCAAGAAAGG-1	Stroma	-0.109535
001-017_T0_COL_LP_5p_N1__TTGCGTCAGAAGATTC-1	Stroma	3.8638
001-017_T0_COL_LP_5p_N1__TTGGAACAGGAATCGC-1	Stroma	-0.109032
001-017_T0_COL_LP_5p_N1__CTCGAGGCAGCGAACA-1	Stroma	-0.76424
001-017_T0_COL_LP_5p_N1__ATGCGATAGATCTGCT-1	Stroma	-0.969776
001-017_T0_COL_LP_5p_N1__GCTCCTAGTTGCGCAC-1	Stroma	0.153272
001-017_T0_COL_LP_5p_N1__TTTGTCAGTTGCGCAC-1	Stroma	0.83966
001-017_T0_COL_LP_5p_N1__AGCTTGAAGCTAAACA-1	Stroma	2.12797
001-017_T0_COL_LP_5p_N1__ATAAGAGAGAGGTAGA-1	Stroma	1.10211
001-017_T0_COL_LP_5p_N1__TGCTACCGTATCAGTC-1	Stroma	-0.193494
001-017_T0_COL_LP_5p_N1__GTTCGGGAGGAGTAGA-1	Stroma	5.27716
001-017_T0_COL_LP_5p_N1__TTTGGTTTCAACCAAC-1	Stroma	1.26927
001-017_T0_COL_LP_5p_N1__CCATTCGAGACTTGAA-1	Stroma	0.545873
001-017_T0_COL_LP_5p_N1__ACTGATGTCCACTGGG-1	Stroma	-0.348242
001-017_T0_COL_LP_5p_N1__GGCAATTCATTCTCAT-1	Stroma	-0.898783
001-017_T0_COL_LP_5p_N1__CACCTTGAGTCTCGGC-1	Stroma	-0.139977
001-017_T0_COL_LP_5p_N1__ACAGCTACAACTGCGC-1	Stroma	0.429322
001-017_T0_COL_LP_5p_N1__GCGAGAACAGCCACCA-1	Stroma	0.406085
001-017_T0_COL_LP_5p_N1__CATTCGCAGTCAAGGC-1	Stroma	2.44757
001-017_T0_COL_LP_5p_N1__CACATTTCAGTGACAG-1	Stroma	-0.508527
001-017_T0_COL_LP_5p_N1__TATCTCAGTCCGTCAG-1	Stroma	2.25315
001-017_T0_COL_LP_5p_N1__CGCTGGAGTAAAGGAG-1	Stroma	1.09573
001-017_T0_COL_LP_5p_N1__CTGCGGAGTAAGTTCC-1	Stroma	1.55724
001-017_T0_COL_LP_5p_N1__AACGTTGGTTTGGGCC-1	Stroma	1.13854
001-017_T0_COL_LP_5p_N1__GAAATGACAGAGCCAA-1	Stroma	0.359713
001-017_T0_COL_LP_5p_N1__TTGAACGGTATATGGA-1	Stroma	-0.655738
001-017_T0_COL_LP_5p_N1__GTCTTCGGTGACGCCT-1	Stroma	0.177632
001-017_T0_COL_LP_5p_N1__GTAACGTCATGCAACT-1	Stroma	0.181007
001-017_T0_COL_LP_5p_N1__ACACCGGTCCTTTCTC-1	Stroma	1.47527
001-017_T0_COL_LP_5p_N1__TACCTATCATCGGTTA-1	Stroma	2.34862
001-017_T0_COL_LP_5p_N1__TTTGCGCTCCACGTTC-1	Stroma	1.00057
001-017_T0_COL_LP_5p_N1__CAGCATATCTGTCCGT-1	Stroma	1.1781
001-017_T0_COL_LP_5p_N1__CAACTAGTCTGACCTC-1	Stroma	1.13044
001-017_T0_COL_LP_5p_N1__TAGACCATCCAGTATG-1	Stroma	0.190728
001-017_T0_COL_LP_5p_N1__CTAACTTCACGAAGCA-1	Stroma	0.0944614
001-017_T0_COL_LP_5p_N1__GTGCATATCCGCTGTT-1	Stroma	1.92846
001-017_T0_COL_LP_5p_N1__ACGAGGACAAGTAATG-1	Stroma	1.67651
001-017_T0_COL_LP_5p_N1__AAGACCTGTCACCTAA-1	Stroma	-0.854809
001-017_T0_COL_LP_5p_N1__GTCATTTCATGGTTGT-1	Stroma	-0.378416
001-017_T0_COL_LP_5p_N1__GTATCTTCAGGCAGTA-1	Stroma	1.36701
001-017_T0_COL_LP_5p_N1__GACTACATCTAGCACA-1	Stroma	1.02387
001-017_T0_COL_LP_5p_N1__GACGTTAAGCGATAGC-1	Stroma	-0.857258
001-017_T0_COL_LP_5p_N1__CTTGGCTGTGTGACCC-1	Stroma	1.66818
001-017_T0_COL_LP_5p_N1__CGGACGTTCTTGACGA-1	Stroma	-0.0577375
001-017_T0_COL_LP_5p_N1__GTAGTCAAGAGGTACC-1	Stroma	0.96914
001-017_T0_COL_LP_5p_N1__CGATTGATCCACTGGG-1	Stroma	-0.499985
001-017_T0_COL_LP_5p_N1__AGTCTTTGTCTCTTTA-1	Stroma	0.980932
001-017_T0_COL_LP_5p_N1__ACGCCGATCACGCGGT-1	Stroma	-0.813095
001-017_T0_COL_LP_5p_N1__ACTGAACTCGAACTGT-1	Stroma	0.824261
001-017_T0_COL_LP_5p_N1__CATGCCTTCCTCGCAT-1	Stroma	-0.264313
001-017_T0_COL_LP_5p_N1__TCGCGAGAGGTAGCCA-1	Stroma	-0.239821
001-017_T0_COL_LP_5p_N1__GTTCGGGAGCTGTCTA-1	Stroma	1.17446
001-017_T0_COL_LP_5p_N1__AGTGTCATCAATCACG-1	Stroma	0.123341
001-017_T0_COL_LP_5p_N1__CACACTCGTGCACTTA-1	Stroma	-0.132989
001-017_T0_COL_LP_5p_N1__TTAGGACTCCTCATTA-1	Stroma	1.71938
001-017_T0_COL_LP_5p_N1__CTGAAACGTATCGCAT-1	Stroma	-0.35113
001-017_T0_COL_LP_5p_N1__TACAGTGAGGAATCGC-1	Stroma	1.86149
001-017_T0_COL_LP_5p_N1__AGTGTCAAGCGTGAGT-1	Stroma	3.89184
001-017_T0_COL_LP_5p_N1__CGTGTAATCGATCCCT-1	Stroma	1.87395
001-017_T0_COL_LP_5p_N1__CGACTTCAGCGATGAC-1	Stroma	-1.09111
001-017_T0_COL_LP_5p_N1__GATCTAGTCGCCATAA-1	Stroma	1.29224
001-017_T0_COL_LP_5p_N1__TAGAGCTCATTGTGCA-1	Stroma	1.39366
001-017_T0_COL_LP_5p_N1__TACAGTGAGTACATGA-1	Stroma	0.612017
001-017_T0_COL_LP_5p_N1__AACCATGGTGATAAAC-1	Stroma	-0.318249
001-017_T0_COL_LP_5p_N1__TAGAGCTCAGGGATTG-1	Stroma	-0.517601
001-017_T0_COL_LP_5p_N1__GGACAAGGTTCGCTAA-1	Stroma	4.5675
001-017_T0_COL_LP_5p_N1__GAACATCCATATACGC-1	Stroma	0.167115
001-017_T0_COL_LP_5p_N1__CAACTAGTCAGCGACC-1	Stroma	0.298291
001-017_T0_COL_LP_5p_N1__TTAGTTCAGTCAAGCG-1	Stroma	3.23125
001-017_T0_COL_LP_5p_N1__GATCGTATCTATCCTA-1	Stroma	2.42265
001-017_T0_COL_LP_5p_N1__GTTCTCGAGCGATTCT-1	Stroma	4.69351
001-017_T0_COL_LP_5p_N1__TACGGTATCTCTTATG-1	Stroma	2.61993
001-017_T0_COL_LP_5p_N1__GTACTCCGTATGAAAC-1	Stroma	-0.0685041
001-017_T0_COL_LP_5p_N1__TGTCCCACACCACGTG-1	Stroma	0.107795
001-017_T0_COL_LP_5p_N1__CCTCTGACACACCGCA-1	Stroma	-0.417602
001-017_T0_COL_LP_5p_N1__TAAACCGTCCGGGTGT-1	Stroma	-0.360052
001-017_T0_COL_LP_5p_N1__TTTATGCGTAGCGCAA-1	Stroma	2.76581
001-017_T0_COL_LP_5p_N1__AGGGAGTTCTCAAGTG-1	Stroma	-0.0130378
001-017_T0_COL_LP_5p_N1__CAGTCCTTCCAGTATG-1	Stroma	0.208369
001-017_T0_COL_LP_5p_N1__CAAGTTGGTTGTACAC-1	Stroma	0.355591
001-017_T0_COL_LP_5p_N1__TACTCGCGTCCAACTA-1	Stroma	0.193702
001-017_T0_COL_LP_5p_N1__AGTGTCAGTTGGTGGA-1	Stroma	-0.127686
001-017_T0_COL_LP_5p_N1__CTCGGGATCAGTTTGG-1	Stroma	1.21105
001-017_T0_COL_LP_5p_N1__GATGCTACAAGTAGTA-1	Stroma	1.53461
001-017_T0_COL_LP_5p_N1__GCAATCATCCGAAGAG-1	Stroma	3.36219
001-017_T0_COL_LP_5p_N1__AAGGTTCGTTCATGGT-1	Stroma	-0.799203
001-017_T0_COL_LP_5p_N1__TCTCTAACAGGCGATA-1	Stroma	0.304263
001-017_T0_COL_LP_5p_N1__CTGAAACCAAGCTGTT-1	Stroma	-0.101749
001-017_T0_COL_LP_5p_N1__GACGTTAAGTCTCAAC-1	Stroma	-0.427544
001-017_T0_COL_LP_5p_N1__TAAACCGTCTCGTTTA-1	Stroma	0.653093
001-017_T0_COL_LP_5p_N1__TGACTTTCAAAGCAAT-1	Stroma	1.20224
001-017_T0_COL_LP_5p_N1__ATCTACTAGCACGCCT-1	Stroma	1.20831
001-017_T0_COL_LP_5p_N1__TTGAACGTCCCTAATT-1	Stroma	0.499089
001-017_T0_COL_LP_5p_N1__CAACCAACACTTACGA-1	Stroma	-0.0606403
001-017_T0_COL_LP_5p_N1__ACTGTCCAGGTAGCCA-1	Stroma	0.59052
001-017_T0_COL_LP_5p_N1__GTTCATTAGATGGCGT-1	Stroma	-0.213626
001-017_T0_COL_LP_5p_N1__TACGGTAGTGGAAAGA-1	Stroma	0.394871
001-017_T0_COL_LP_5p_N1__TGAGAGGTCTACTTAC-1	Stroma	0.316165
001-017_T0_COL_LP_5p_N1__GCTCTGTCAACACCTA-1	Stroma	3.09417
001-017_T0_COL_LP_5p_N1__CGTTGGGTCCAGAGGA-1	Stroma	0.838117
001-017_T0_COL_LP_5p_N1__TAAGCGTTCACGCATA-1	Stroma	1.32956
001-017_T0_COL_LP_5p_N1__TCCCGATTCCATGAGT-1	Stroma	-0.258855
001-017_T0_COL_LP_5p_N1__TAGGCATAGGATGGTC-1	Stroma	-0.587552
001-017_T0_COL_LP_5p_N1__GCTCTGTTCAGTGCAT-1	Stroma	-0.0650701
001-017_T0_COL_LP_5p_N1__GGAATAAAGCCAGTTT-1	Stroma	4.35598
001-017_T0_COL_LP_5p_N1__CGAGCACAGACGACGT-1	Stroma	-0.0059479
001-017_T0_COL_LP_5p_N1__TGACTAGCATCAGTCA-1	Stroma	2.28153
001-017_T0_COL_LP_5p_N1__GGGTTGCTCACTTACT-1	Stroma	-0.0114616
001-017_T0_COL_LP_5p_N1__GGATTACAGTGGCACA-1	Stroma	3.70159
001-017_T0_COL_LP_5p_N1__TAGAGCTTCACTTCAT-1	Stroma	0.0868119
001-017_T0_COL_LP_5p_N1__CCTATTAGTTCTGAAC-1	Stroma	2.3607
001-017_T0_COL_LP_5p_N1__TCTTCGGGTTTAGCTG-1	Stroma	0.0422781
001-017_T0_COL_LP_5p_N1__GATGAGGAGACTAGAT-1	Stroma	0.959464
001-017_T0_COL_LP_5p_N1__AAGGTTCTCGCAAGCC-1	Stroma	1.16707
001-017_T0_COL_LP_5p_N1__CTGATAGTCGTTGACA-1	Stroma	0.530392
001-017_T0_COL_LP_5p_N1__CTAATGGTCAGAAATG-1	Stroma	0.550342
001-017_T0_COL_LP_5p_N1__TGGCGCAGTATGAAAC-1	Stroma	-0.26231
001-017_T0_COL_LP_5p_N1__CTTACCGTCGTTTGCC-1	Stroma	-0.2531
001-017_T0_COL_LP_5p_N1__CAGGTGCGTGGCCCTA-1	Stroma	2.26418
001-017_T0_COL_LP_5p_N1__ATTTCTGGTATCAGTC-1	Stroma	0.274311
001-017_T0_COL_LP_5p_N1__CGGACGTGTCGCGAAA-1	Stroma	3.0639
001-017_T0_COL_LP_5p_N1__GGGCACTAGTGAAGAG-1	Stroma	0.513934
001-017_T0_COL_LP_5p_N1__GTTCATTGTAGGAGTC-1	Stroma	-0.112482
001-017_T0_COL_LP_5p_N1__ATCTGCCGTCCAGTTA-1	Stroma	-0.11867
001-017_T0_COL_LP_5p_N1__TTCTACATCGGAATCT-1	Stroma	0.219422
001-017_T0_COL_LP_5p_N1__GAGGTGAGTCATACTG-1	Stroma	1.02727
001-017_T0_COL_LP_5p_N1__GCGACCAGTGAAAGAG-1	Stroma	-0.379983
001-017_T0_COL_LP_5p_N1__TGCGTGGGTATATGGA-1	Stroma	0.385495
001-017_T0_COL_LP_5p_N1__GCGCAACGTGAAAGAG-1	Stroma	4.25759
001-017_T0_COL_LP_5p_N1__CTGAAACGTCGAATCT-1	Stroma	0.0729436
001-017_T0_COL_LP_5p_N1__GGACAAGCAGTCAGAG-1	Stroma	0.245101
001-017_T0_COL_LP_5p_N1__GGACGTCTCGCGATCG-1	Stroma	0.762379
001-017_T0_COL_LP_5p_N1__CACAAACAGAGAGCTC-1	Stroma	1.43603
001-017_T0_COL_LP_5p_N1__ATGTGTGGTTGGACCC-1	Stroma	2.2627
001-017_T0_COL_LP_5p_N1__AGCAGCCGTCAAACTC-1	Stroma	0.288713
001-017_T0_COL_LP_5p_N1__GTGCGGTCAAACAACA-1	Stroma	5.18914
001-017_T0_COL_LP_5p_N1__GACACGCTCGACGGAA-1	Stroma	-0.0409849
001-017_T0_COL_LP_5p_N1__ATCATGGCACCCTATC-1	Stroma	1.12466
001-017_T0_COL_LP_5p_N1__GATCAGTGTGACTCAT-1	Stroma	0.452384
001-017_T0_COL_LP_5p_N1__GAGCAGATCCTGCAGG-1	Stroma	0.516548
001-017_T0_COL_LP_5p_N1__TTAGGCAAGGCCCGTT-1	Stroma	-0.31207
001-017_T0_COL_LP_5p_N1__GCCAAATTCCGTAGGC-1	Stroma	-0.277737
001-017_T0_COL_LP_5p_N1__GGCCGATAGATCCTGT-1	Stroma	-0.730287
001-017_T0_COL_LP_5p_N1__AGTGAGGTCTCGGACG-1	Stroma	-0.243567
001-017_T0_COL_LP_5p_N1__GGACAAGTCGTCCAGG-1	Stroma	2.4223
001-017_T0_COL_LP_5p_N1__GCGCAACCACCAGGCT-1	Stroma	0.677359
001-017_T0_COL_LP_5p_N1__CAAGAAACAGTATAAG-1	Stroma	-0.168946
001-017_T0_COL_LP_5p_N1__TCTATTGCATTCTCAT-1	Stroma	-0.13668
001-017_T0_COL_LP_5p_N1__GTGCATAGTAGAAGGA-1	Stroma	0.671773
001-017_T0_COL_LP_5p_N1__TGCTGCTGTTCTGGTA-1	Stroma	4.13427
001-017_T0_COL_LP_5p_N1__CGTAGCGAGCTGCGAA-1	Stroma	0.973619
001-017_T0_COL_LP_5p_N1__GTTCATTAGCTGCGAA-1	Stroma	0.119795
001-017_T0_COL_LP_5p_N1__TTCTTAGGTCCGAATT-1	Stroma	2.0894
001-017_T0_COL_LP_5p_N1__ACTGAGTAGGCTCATT-1	Stroma	-0.340671
001-017_T0_COL_LP_5p_N1__GGGACCTAGCCGCCTA-1	Stroma	-0.324768
001-017_T0_COL_LP_5p_N1__CGGACTGTCACAGTAC-1	Stroma	3.40881
001-017_T0_COL_LP_5p_N1__ACGAGGAAGTCCATAC-1	Stroma	-1.0211
001-017_T0_COL_LP_5p_N1__CTTTGCGGTCCAGTAT-1	Stroma	0.232118
001-017_T0_COL_LP_5p_N1__GTAGTCAAGAAACCAT-1	Stroma	5.72927
001-017_T0_COL_LP_5p_N1__TCATTTGAGCTAGCCC-1	Stroma	-0.461013
001-017_T0_COL_LP_5p_N1__ATAACGCAGAGCTGCA-1	Stroma	0.706013
001-017_T0_COL_LP_5p_N1__GAACATCAGTCAAGGC-1	Stroma	-0.677377
001-017_T0_COL_LP_5p_N1__GACGGCTGTGCAGGTA-1	Stroma	-1.44918
001-017_T0_COL_LP_5p_N1__TTTGGTTAGGTGATAT-1	Stroma	0.21712
001-017_T0_COL_LP_5p_N1__ACGGGTCCATGTTCCC-1	Stroma	0.236334
001-017_T0_COL_LP_5p_N1__AAGGTTCTCTCAAGTG-1	Stroma	0.93508
001-017_T0_COL_LP_5p_N1__CGCTATCTCCGTACAA-1	Stroma	3.19264
001-017_T0_COL_LP_5p_N1__CTGTGCTCACATCCAA-1	Stroma	1.08449
001-017_T0_COL_LP_5p_N1__CTGTTTATCAGTACGT-1	Stroma	2.88658
001-017_T0_COL_LP_5p_N1__CGCGGTAGTATATGGA-1	Stroma	-0.369761
001-017_T0_COL_LP_5p_N1__GAGCAGACATGGATGG-1	Stroma	1.00758
001-017_T0_COL_LP_5p_N1__GTCCTCAAGTGTCCCG-1	Stroma	1.97656
001-017_T0_COL_LP_5p_N1__TCTTTCCCACACTGCG-1	Stroma	0.492563
001-017_T0_COL_LP_5p_N1__TAAGAGACATAAGACA-1	Stroma	0.739157
001-017_T0_COL_LP_5p_N1__GGCTGGTTCGGACAAG-1	Stroma	0.725322
001-017_T0_COL_LP_5p_N1__GCTGGGTGTATAGGTA-1	Stroma	-0.240303
001-017_T0_COL_LP_5p_N1__GAGTCCGGTCTGCCAG-1	Stroma	1.24169
001-017_T0_COL_LP_5p_N1__CTCACACGTTATGCGT-1	Stroma	0.434587
001-017_T0_COL_LP_5p_N1__TCGGTAATCGGCGCAT-1	Stroma	-0.251152
001-017_T0_COL_LP_5p_N1__GGGATGATCACGATGT-1	Stroma	1.78166
001-017_T0_COL_LP_5p_N1__CGTGTAAAGAGCTGCA-1	Stroma	0.193782
001-017_T0_COL_LP_5p_N1__CTGATAGAGTCAAGCG-1	Stroma	-1.06581
001-017_T0_COL_LP_5p_N1__TGCGTGGTCTGTTGAG-1	Stroma	1.00506
001-017_T0_COL_LP_5p_N1__AACTCCCAGGCTAGAC-1	Stroma	2.44525
001-017_T0_COL_LP_5p_N1__TGACAACTCAGTTGAC-1	Stroma	-0.255788
001-017_T0_COL_LP_5p_N1__CAAGATCGTACCGTTA-1	Stroma	0.297497
001-017_T0_COL_LP_5p_N1__AGCGTCGTCATCGGAT-1	Stroma	4.39781
001-017_T0_COL_LP_5p_N1__GTCACAAAGCGATGAC-1	Stroma	-0.470738
001-017_T0_COL_LP_5p_N1__CTACGTCTCAAGGCTT-1	Stroma	0.924412
001-017_T0_COL_LP_5p_N1__TCGCGAGTCCATGAGT-1	Stroma	0.23393
001-017_T0_COL_LP_5p_N1__GACTAACGTACATGTC-1	Stroma	0.394578
001-017_T0_COL_LP_5p_N1__TCATTTGTCATGCTCC-1	Stroma	2.06233
001-017_T0_COL_LP_5p_N1__CGTCAGGTCTAACCGA-1	Stroma	3.39307
001-017_T0_COL_LP_5p_N1__TCTGAGATCGTTACGA-1	Stroma	-0.583369
001-017_T0_COL_LP_5p_N1__GTTACAGGTTGGTGGA-1	Stroma	0.191765
001-017_T0_COL_LP_5p_N1__TACACGAGTACGCACC-1	Stroma	1.41705
001-017_T0_COL_LP_5p_N1__ACTTACTGTCTAACGT-1	Stroma	0.0686791
001-017_T0_COL_LP_5p_N1__TGTTCCGAGGCGCTCT-1	Stroma	1.6949
001-017_T0_COL_LP_5p_N1__GGGCACTCAGTCAGAG-1	Stroma	1.19764
001-017_T0_COL_LP_5p_N1__TGTCCCACATTCTCAT-1	Stroma	0.582913
001-017_T0_COL_LP_5p_N1__ACTTGTTTCCCTCAGT-1	Stroma	-0.518128
001-017_T0_COL_LP_5p_N1__CACACTCTCCATGAGT-1	Stroma	-0.267983
001-017_T0_COL_LP_5p_N1__GGCTGGTGTCAGAAGC-1	Stroma	0.804872
001-017_T0_COL_LP_5p_N1__GAGCAGACAAAGGTGC-1	Stroma	-0.257567
001-017_T0_COL_LP_5p_N1__TACACGAAGTGGGCTA-1	Stroma	1.50767
001-017_T0_COL_LP_5p_N1__GGACAGAGTCCGAGTC-1	Stroma	-0.93719
001-017_T0_COL_LP_5p_N1__ACGAGCCGTGCTGTAT-1	Stroma	0.3031
001-017_T0_COL_LP_5p_N1__TCGGTAAAGAAAGTGG-1	Stroma	-0.603583
001-017_T0_COL_LP_5p_N1__TGTGGTACAGGCTGAA-1	Stroma	-0.26036
001-017_T0_COL_LP_5p_N1__ATCGAGTGTAGAAGGA-1	Stroma	1.31829
001-017_T0_COL_LP_5p_N1__TACAGTGAGTTAAGTG-1	Stroma	-0.178944
001-017_T0_COL_LP_5p_N1__CATGGCGCAGTAAGCG-1	Stroma	0.282228
001-017_T0_COL_LP_5p_N1__TGACTTTTCACAAACC-1	Stroma	-0.108703
001-017_T0_COL_LP_5p_N1__CCTTCGAGTCCTCCAT-1	Stroma	0.120968
001-017_T0_COL_LP_5p_N1__ATGTGTGCAGTCGTGC-1	Stroma	0.513438
001-017_T0_COL_LP_5p_N1__TACACGAGTACTTGAC-1	Stroma	0.28982
001-017_T0_COL_LP_5p_N1__GATCAGTTCCCAAGAT-1	Stroma	1.79162
001-017_T0_COL_LP_5p_N1__GCACTCTAGTATGACA-1	Stroma	1.41662
001-017_T0_COL_LP_5p_N1__CTGTGCTGTACGACCC-1	Stroma	1.5625
001-017_T0_COL_LP_5p_N1__CCTATTACACTATCTT-1	Stroma	1.1524
001-017_T0_COL_LP_5p_N1__CGCTGGACAATAAGCA-1	Stroma	0.131457
001-017_T0_COL_LP_5p_N1__CCTACACGTATCACCA-1	Stroma	1.23428
001-017_T0_COL_LP_5p_N1__AATCCAGCAACTGGCC-1	Stroma	-0.362703
001-017_T0_COL_LP_5p_N1__CCATTCGGTCCGACGT-1	Stroma	2.18468
001-017_T0_COL_LP_5p_N1__GCTTCCAAGCAGGTCA-1	Stroma	-0.302722
001-017_T0_COL_LP_5p_N1__AGGCCACAGGGTCTCC-1	Stroma	0.210572
001-017_T0_COL_LP_5p_N1__CCGTACTCATCAGTCA-1	Stroma	0.814412
001-017_T0_COL_LP_5p_N1__TGGACGCTCCACGAAT-1	Stroma	-0.412133
001-017_T0_COL_LP_5p_N1__CATTATCGTTCTGTTT-1	Stroma	1.08665
001-017_T0_COL_LP_5p_N1__CCAGCGACATGCCACG-1	Stroma	0.476813
001-017_T0_COL_LP_5p_N1__TAAGAGATCATCTGTT-1	Stroma	0.884807
001-017_T0_COL_LP_5p_N1__CAGATCATCGAACGGA-1	Stroma	0.976299
001-017_T0_COL_LP_5p_N1__CGATGTAGTTACGCGC-1	Stroma	-0.51067
001-017_T0_COL_LP_5p_N1__AACTGGTAGGTAGCTG-1	Stroma	-0.101693
001-017_T0_COL_LP_5p_N1__ATCGAGTTCACCTTAT-1	Stroma	0.25168
001-017_T0_COL_LP_5p_N1__TTATGCTTCTACCAGA-1	Stroma	1.98933
001-017_T0_COL_LP_5p_N1__GTCAAGTAGGCCCGTT-1	Stroma	0.311786
001-017_T0_COL_LP_5p_N1__CTGAAGTGTCTTCAAG-1	Stroma	1.55416
001-017_T0_COL_LP_5p_N1__AGATTGCTCCGAGCCA-1	Stroma	0.262785
001-017_T0_COL_LP_5p_N1__GCATACAGTTAGAACA-1	Stroma	0.736941
001-017_T0_COL_LP_5p_N1__GCTGCGACACAGCCCA-1	Stroma	1.10908
001-017_T0_COL_LP_5p_N1__TTCTCCTTCGACAGCC-1	Stroma	-0.201002
001-017_T0_COL_LP_5p_N1__TCGCGTTAGTCAAGCG-1	Stroma	0.272532
001-017_T0_COL_LP_5p_N1__CCAGCGATCGTACGGC-1	Stroma	-0.516141
001-017_T0_COL_LP_5p_N1__GTCTTCGCAGGACGTA-1	Stroma	-1.06198
001-017_T0_COL_LP_5p_N1__ACGCAGCAGCTTTGGT-1	Stroma	0.0976705
001-017_T0_COL_LP_5p_N1__TGACTAGAGTGGTCCC-1	Stroma	3.65177
001-017_T0_COL_LP_5p_N1__CCACTACGTGAAATCA-1	Stroma	1.38585
001-017_T0_COL_LP_5p_N1__GTCACAATCTGGTTCC-1	Stroma	0.453862
001-017_T0_COL_LP_5p_N1__TTCGAAGGTGGCAAAC-1	Stroma	0.752062
001-017_T0_COL_LP_5p_N1__AGCGGTCAGATATGGT-1	Stroma	0.296795
001-017_T0_COL_LP_5p_N1__CTGCCTAAGAGGTAGA-1	Stroma	0.538795
001-017_T0_COL_LP_5p_N1__GACCAATAGGCTCTTA-1	Stroma	0.0692688
001-017_T0_COL_LP_5p_N1__CCGTACTGTCGCCATG-1	Stroma	2.10359
001-017_T0_COL_LP_5p_N1__TAAGTGCAGACGCTTT-1	Stroma	1.48467
001-017_T0_COL_LP_5p_N1__AGCTCCTTCCACGAAT-1	Stroma	-0.163435
001-017_T0_COL_LP_5p_N1__CACAGTACAGCGTTCG-1	Stroma	1.37864
001-017_T0_COL_LP_5p_N1__TCGGGACAGAGATGAG-1	Stroma	0.887619
001-017_T0_COL_LP_5p_N1__GCCTCTATCTGGCGAC-1	Stroma	0.592209
001-017_T0_COL_LP_5p_N1__CATTATCTCGGAGCAA-1	Stroma	0.771489
001-017_T0_COL_LP_5p_N1__AGCAGCCTCGTTTATC-1	Stroma	1.52895
001-017_T0_COL_LP_5p_N1__CTAATGGGTGTGACCC-1	Stroma	-1.43359
001-017_T0_COL_LP_5p_N1__ATCTACTTCGTTACAG-1	Stroma	-0.249988
001-017_T0_COL_LP_5p_N1__AGAATAGTCCCTGACT-1	Stroma	1.1656
001-017_T0_COL_LP_5p_N1__AGGTCCGCAAGTTCTG-1	Stroma	1.42726
001-017_T0_COL_LP_5p_N1__CGGACGTAGGTTACCT-1	Stroma	-0.406212
001-017_T0_COL_LP_5p_N1__GGCTGGTAGCGATCCC-1	Stroma	-0.180798
001-017_T0_COL_LP_5p_N1__CACATTTCACGGCCAT-1	Stroma	1.9385
001-017_T0_COL_LP_5p_N1__AAGGAGCAGACCTTTG-1	Stroma	-0.770867
001-017_T0_COL_LP_5p_N1__CACCTTGAGCGTAATA-1	Stroma	-0.955531
001-017_T0_COL_LP_5p_N1__GTAACGTTCGAATGGG-1	Stroma	0.755548
001-017_T0_COL_LP_5p_N1__AGATTGCGTATGCTTG-1	Stroma	0.77006
001-017_T0_COL_LP_5p_N1__TGTGTTTGTAGCACGA-1	Stroma	1.91065
001-017_T0_COL_LP_5p_N1__GTATTCTTCTGCTGTC-1	Stroma	8.52351
001-017_T0_COL_LP_5p_N1__CGTCAGGCACCTCGTT-1	Stroma	1.49172
001-017_T0_COL_LP_5p_N1__TACTTACCAAGCCGCT-1	Stroma	2.12105
001-017_T0_COL_LP_5p_N1__TGACAACTCCCTCTTT-1	Stroma	1.00718
001-017_T0_COL_LP_5p_N1__CGGACGTCATGCATGT-1	Stroma	0.331012
001-017_T0_COL_LP_5p_N1__GTAACTGCATATACGC-1	Stroma	1.81209
001-017_T0_COL_LP_5p_N1__GCCAAATTCGGAGGTA-1	Stroma	-0.331828
001-017_T0_COL_LP_5p_N1__GTGCTTCAGTTGAGTA-1	Stroma	-0.118413
001-017_T0_COL_LP_5p_N1__ACACCAATCCACGACG-1	Stroma	0.809524
001-017_T0_COL_LP_5p_N1__AACGTTGTCTGAGGGA-1	Stroma	1.50434
001-017_T0_COL_LP_5p_N1__ACGGAGAAGTATCTCG-1	Stroma	0.139161
001-017_T0_COL_LP_5p_N1__TCGAGGCCACCAGGCT-1	Stroma	-0.88842
001-017_T0_COL_LP_5p_N1__TACTTACTCTGCAAGT-1	Stroma	6.33159
001-017_T0_COL_LP_5p_N1__CACACCTTCACAGTAC-1	Stroma	0.577604
001-017_T0_COL_LP_5p_N1__CGAGCACAGGGCTCTC-1	Stroma	1.70595
001-017_T0_COL_LP_5p_N1__CAACTAGGTAGGAGTC-1	Stroma	2.30401
001-017_T0_COL_LP_5p_N1__CCGGTAGGTTCCTCCA-1	Stroma	-1.06671
001-017_T0_COL_LP_5p_N1__ATTACTCAGCGCTTAT-1	Stroma	0.625569
001-017_T0_COL_LP_5p_N1__CTCGTCAGTAAACGCG-1	Stroma	2.02318
001-017_T0_COL_LP_5p_N1__AGACGTTGTCGAACAG-1	Stroma	2.13727
001-017_T0_COL_LP_5p_N1__GGTATTGAGGGCTCTC-1	Stroma	-0.265895
001-017_T0_COL_LP_5p_N1__GCGCAACCACGCTTTC-1	Stroma	1.47084
001-017_T0_COL_LP_5p_N1__CTCGTCATCCGCAGTG-1	Stroma	1.6919
001-017_T0_COL_LP_5p_N1__GTACTTTGTTAAGTAG-1	Stroma	-0.750009
001-017_T0_COL_LP_5p_N1__GTCGTAAAGGCACATG-1	Stroma	0.61173
001-017_T0_COL_LP_5p_N1__TGTATTCAGATCCCGC-1	Stroma	0.169992
001-017_T0_COL_LP_5p_N1__TGGCGCAAGATCCCAT-1	Stroma	-0.241982
001-017_T0_COL_LP_5p_N1__GTGCAGCTCGTAGGTT-1	Stroma	0.29138
001-017_T0_COL_LP_5p_N1__GACCAATAGGACTGGT-1	Stroma	1.46211
001-017_T0_COL_LP_5p_N1__ACGCCGATCACGATGT-1	Stroma	0.672148
001-017_T0_COL_LP_5p_N1__CTGCGGAGTGCACTTA-1	Stroma	-0.201631
001-017_T0_COL_LP_5p_N1__CCATTCGCAGGATTGG-1	Stroma	1.16536
001-017_T0_COL_LP_5p_N1__TTTCCTCCAATCCGAT-1	Stroma	-0.289295
001-017_T0_COL_LP_5p_N1__CTGTTTATCACGGTTA-1	Stroma	2.83761
001-017_T0_COL_LP_5p_N1__ACTATCTGTGTAAGTA-1	Stroma	0.177287
001-017_T0_COL_LP_5p_N1__ATCTGCCGTTCGCGAC-1	Stroma	-0.95769
001-017_T0_COL_LP_5p_N1__TCGCGTTAGCAAATCA-1	Stroma	0.637142
001-017_T0_COL_LP_5p_N1__CCGGTAGAGGATGCGT-1	Stroma	7.85289
001-017_T0_COL_LP_5p_N1__GTTCATTTCCCAACGG-1	Stroma	-0.880161
001-017_T0_COL_LP_5p_N1__CTGAAGTAGCTTCGCG-1	Stroma	1.06275
001-017_T0_COL_LP_5p_N1__CATGCCTGTACCGGCT-1	Stroma	0.53736
001-017_T0_COL_LP_5p_N1__CTGATAGGTTGGTTTG-1	Stroma	3.17294
001-017_T0_COL_LP_5p_N1__AAACGGGCACGGCGTT-1	Stroma	1.25567
001-017_T0_COL_LP_5p_N1__AGGTCCGGTACACCGC-1	Stroma	1.02773
001-017_T0_COL_LP_5p_N1__GGGACCTTCAGAAATG-1	Stroma	0.163798
001-017_T0_COL_LP_5p_N1__TTTGTCATCTGAGTGT-1	Stroma	5.12912
001-017_T0_COL_LP_5p_N1__CCGTTCACAACACCCG-1	Stroma	-0.347817
001-017_T0_COL_LP_5p_N1__CGATGGCGTGGCTCCA-1	Stroma	1.46799
001-017_T0_COL_LP_5p_N1__AGAATAGCAAACCTAC-1	Stroma	0.90175
001-017_T0_COL_LP_5p_N1__GGAAAGCTCCATGAGT-1	Stroma	2.06032
001-017_T0_COL_LP_5p_N1__GGGACCTAGGCCATAG-1	Stroma	0.247763
001-017_T0_COL_LP_5p_N1__GCCAAATAGTGTCTCA-1	Stroma	-0.384551
001-017_T0_COL_LP_5p_N1__TTCTACAAGTTCGATC-1	Stroma	3.22316
001-017_T0_COL_LP_5p_N1__CCATGTCGTGGACGAT-1	Stroma	0.604899
001-017_T0_COL_LP_5p_N1__CACAGTACATCGGACC-1	Stroma	-0.00340435
001-017_T0_COL_LP_5p_N1__CTTACCGAGATGCCTT-1	Stroma	-0.145701
001-017_T0_COL_LP_5p_N1__GCAATCACAGCCACCA-1	Stroma	1.28781
001-017_T0_COL_LP_5p_N1__CTACGTCTCACATAGC-1	Stroma	1.79751
001-017_T0_COL_LP_5p_N1__CCGTTCAAGACAGGCT-1	Stroma	0.455123
001-017_T0_COL_LP_5p_N1__TATTACCAGCGACGTA-1	Stroma	2.81819
001-017_T0_COL_LP_5p_N1__TGCCCTATCCAGGGCT-1	Stroma	-0.604186
