## Supplemental Table 11 - Gene Set Scoring for "Divergent T Cell Phenotypes Define Pediatric Crohn’s Disease and Ulcerative Colitis" (part 11 of 50)

### Sheet: TNF by Cell (continued)
barcode	CellType	TNF_Score
001-017_T0_COL_LP_5p_N1__GTGAAGGTCTACGAGT-1	Stroma	3.08895
001-017_T0_COL_LP_5p_N1__ATCATGGGTCGAAAGC-1	Stroma	2.81856
001-017_T0_COL_LP_5p_N1__CGAGAAGAGCTGTCTA-1	Stroma	4.79682
001-017_T0_COL_LP_5p_N1__CTCGTCATCCCTAACC-1	Stroma	-0.269124
001-017_T0_COL_LP_5p_N1__GTCGGGTTCTGGCGAC-1	Stroma	-0.909022
001-017_T0_COL_LP_5p_N1__ATCTACTCAATCCAAC-1	Stroma	-0.427247
001-017_T0_COL_LP_5p_N1__TGTATTCGTCGCTTTC-1	Stroma	0.26287
001-017_T0_COL_LP_5p_N1__GACCAATGTTGTCTTT-1	Stroma	2.05051
001-017_T0_COL_LP_5p_N1__TACTTACCAGCTTAAC-1	Stroma	2.5553
001-017_T0_COL_LP_5p_N1__TTGTAGGGTTGGAGGT-1	Stroma	-0.419648
001-017_T0_COL_LP_5p_N1__CGTGAGCCAGAGTGTG-1	Stroma	-0.0493235
001-017_T0_COL_LP_5p_N1__ATAGACCTCATTGCGA-1	Stroma	0.153139
001-017_T0_COL_LP_5p_N1__TACTTGTGTATCACCA-1	Stroma	0.764472
001-017_T0_COL_LP_5p_N1__CCTAAAGCAGGTTTCA-1	Stroma	2.31612
001-017_T0_COL_LP_5p_N1__AACTCCCAGTACGTAA-1	Stroma	-1.02075
001-017_T0_COL_LP_5p_N1__GTTCATTAGAATGTGT-1	Stroma	2.23674
001-017_T0_COL_LP_5p_N1__TCAGCAAAGTTCGCGC-1	Stroma	1.26597
001-017_T0_COL_LP_5p_N1__AACCGCGTCAACCATG-1	Stroma	1.97323
001-017_T0_COL_LP_5p_N1__CGACCTTTCGATAGAA-1	Stroma	1.49594
001-017_T0_COL_LP_5p_N1__AAGCCGCGTCCGCTGA-1	Stroma	-0.25694
001-017_T0_COL_LP_5p_N1__GTATTCTCAGCATGAG-1	Stroma	1.09374
001-017_T0_COL_LP_5p_N1__AGATCTGTCCGTACAA-1	Stroma	1.23592
001-017_T0_COL_LP_5p_N1__GGGTCTGAGTGTACTC-1	Stroma	3.07214
001-017_T0_COL_LP_5p_N1__CAAGTTGGTTGTCTTT-1	Stroma	1.13526
001-017_T0_COL_LP_5p_N1__ACTGATGGTGGAAAGA-1	Stroma	-0.481104
001-017_T0_COL_LP_5p_N1__ACGTCAAGTGATGCCC-1	Stroma	0.311649
001-017_T0_COL_LP_5p_N1__CGGACACTCAAACCGT-1	Stroma	-0.833166
001-017_T0_COL_LP_5p_N1__TAGAGCTAGACCTAGG-1	Stroma	0.622395
001-017_T0_COL_LP_5p_N1__GATTCAGAGAGCTGGT-1	Stroma	0.925547
001-017_T0_COL_LP_5p_N1__CCACTACGTAGCGCAA-1	Stroma	1.75992
001-017_T0_COL_LP_5p_N1__CTACGTCTCAATAAGG-1	Stroma	0.644915
001-017_T0_COL_LP_5p_N1__TAAACCGGTTTCCACC-1	Stroma	0.399518
001-017_T0_COL_LP_5p_N1__ATCATGGTCTATGTGG-1	Stroma	1.71694
001-017_T0_COL_LP_5p_N1__CAGAATCCACCCAGTG-1	Stroma	1.49311
001-017_T0_COL_LP_5p_N1__ATTTCTGTCTTTAGTC-1	Stroma	-1.08827
001-017_T0_COL_LP_5p_N1__CCTACCATCGGCTTGG-1	Stroma	-0.737703
001-017_T0_COL_LP_5p_N1__GGGTCTGTCTTGAGGT-1	Stroma	1.51583
001-017_T0_COL_LP_5p_N1__TCTGGAAAGATTACCC-1	Stroma	-1.00428
001-017_T0_COL_LP_5p_N1__GCTGCGAAGGGCTCTC-1	Stroma	-0.588784
001-017_T0_COL_LP_5p_N1__AGCCTAACAGTCTTCC-1	Stroma	-0.645943
001-017_T0_COL_LP_5p_N1__CTTAACTTCAGGCGAA-1	Stroma	0.579986
001-017_T0_COL_LP_5p_N1__ACTTGTTCAGGTCGTC-1	Stroma	1.13625
001-017_T0_COL_LP_5p_N1__CGGAGTCAGACCGGAT-1	Stroma	1.97807
001-017_T0_COL_LP_5p_N1__GGGCATCGTGATGCCC-1	Stroma	1.28349
001-017_T0_COL_LP_5p_N1__CGATGGCTCGCCAGCA-1	Stroma	2.91076
001-017_T0_COL_LP_5p_N1__CCTTACGGTCAGAGGT-1	Stroma	2.46549
001-017_T0_COL_LP_5p_N1__CCGGGATCATCCCACT-1	Stroma	-0.162077
001-017_T0_COL_LP_5p_N1__TAAGCGTCACAGGAGT-1	Stroma	-0.221926
001-017_T0_COL_LP_5p_N1__CGAGAAGCAGTTCATG-1	Stroma	0.819182
001-017_T0_COL_LP_5p_N1__ACGCAGCCAAACGCGA-1	Stroma	1.94713
001-017_T0_COL_LP_5p_N1__CCAATCCAGATAGGAG-1	Stroma	0.253453
001-017_T0_COL_LP_5p_N1__ACGATACTCACCCGAG-1	Stroma	-1.02047
001-017_T0_COL_LP_5p_N1__TCATTTGAGTGGGCTA-1	Stroma	0.170249
001-017_T0_COL_LP_5p_N1__GACACGCAGTAACCCT-1	Stroma	0.172412
001-017_T0_COL_LP_5p_N1__TGAGCATGTGATGTGG-1	Stroma	-0.0635423
001-017_T0_COL_LP_5p_N1__CGATGTAAGTCCGTAT-1	Stroma	-0.735838
001-017_T0_COL_LP_5p_N1__AGATCTGAGAGAGCTC-1	Stroma	2.15261
001-017_T0_COL_LP_5p_N1__AATCCAGGTAGAGGAA-1	Stroma	-0.676925
001-017_T0_COL_LP_5p_N1__ACAGCCGCAAGCTGGA-1	Stroma	0.36826
001-017_T0_COL_LP_5p_N1__CGTTAGAAGTGAAGAG-1	Stroma	-0.896372
001-017_T0_COL_LP_5p_N1__CGGACTGAGGCTAGAC-1	Stroma	-0.146886
001-017_T0_COL_LP_5p_N1__CTGAAACGTCCAGTTA-1	Stroma	0.571774
001-017_T0_COL_LP_5p_N1__TTGCCGTTCGTACGGC-1	Stroma	-0.789256
001-017_T0_COL_LP_5p_N1__ACACCGGCAGCCACCA-1	Stroma	0.308934
001-017_T0_COL_LP_5p_N1__CGTAGGCAGAGGTTGC-1	Stroma	-0.779627
001-017_T0_COL_LP_5p_N1__ACCTTTACACTACAGT-1	Stroma	1.06981
001-017_T0_COL_LP_5p_N1__GACTAACGTCTCGTTC-1	Stroma	0.481541
001-017_T0_COL_LP_5p_N1__CGACTTCCACCAGGTC-1	Stroma	2.22564
001-017_T0_COL_LP_5p_N1__CATGCCTGTGTGCGTC-1	Stroma	3.21956
001-017_T0_COL_LP_5p_N1__AGAGCGAAGATCCGAG-1	Stroma	-0.0299772
001-017_T0_COL_LP_5p_N1__CTAATGGTCATTGCGA-1	Stroma	-0.0645784
001-017_T0_COL_LP_5p_N1__TGCTGCTCAACTTGAC-1	Stroma	2.41063
001-017_T0_COL_LP_5p_N1__ACTATCTCACGAAACG-1	Stroma	1.07889
001-017_T0_COL_LP_5p_N1__GTCAAGTAGTGTTAGA-1	Stroma	0.233373
001-017_T0_COL_LP_5p_N1__GTATTCTTCTAGAGTC-1	Stroma	-0.236487
001-017_T0_COL_LP_5p_N1__AAGGAGCTCGCAGGCT-1	Stroma	0.250451
001-017_T0_COL_LP_5p_N1__AGACGTTGTCCGTCAG-1	Stroma	0.962946
001-017_T0_COL_LP_5p_N1__GCTGGGTCAAGACACG-1	Stroma	-0.684397
001-017_T0_COL_LP_5p_N1__GGCTCGAGTGATGATA-1	Stroma	1.58755
001-017_T0_COL_LP_5p_N1__AGTGTCAAGCGATTCT-1	Stroma	1.46928
001-017_T0_COL_LP_5p_N1__AGTAGTCTCAACTCTT-1	Stroma	2.34476
001-017_T0_COL_LP_5p_N1__ACTGATGGTCTGCCAG-1	Stroma	2.39149
001-017_T0_COL_LP_5p_N1__TGAGCCGAGAGAACAG-1	Stroma	2.40366
001-017_T0_COL_LP_5p_N1__CATTATCTCGGCCGAT-1	Stroma	-0.201089
001-017_T0_COL_LP_5p_N1__CACAAACAGGACGAAA-1	Stroma	0.890987
001-017_T0_COL_LP_5p_N1__GCAATCAAGCCACGTC-1	Stroma	0.653057
001-017_T0_COL_LP_5p_N1__TACAGTGAGATGTAAC-1	Stroma	-0.443713
001-017_T0_COL_LP_5p_N1__CCACCTAAGCTGAACG-1	Stroma	-0.0381455
001-017_T0_COL_LP_5p_N1__TGAGGGACAGTCACTA-1	Stroma	1.31595
001-017_T0_COL_LP_5p_N1__CCTAAAGGTAGGGACT-1	Stroma	2.18812
001-017_T0_COL_LP_5p_N1__ACGATGTGTCGCATCG-1	Stroma	0.769179
001-017_T0_COL_LP_5p_N1__GTGCTTCCAAGGACTG-1	Stroma	0.630818
001-017_T0_COL_LP_5p_N1__GCTTCCATCGGTCCGA-1	Stroma	-0.484301
001-017_T0_COL_LP_5p_N1__GGGAATGGTCAGAGGT-1	Stroma	-0.37788
001-017_T0_COL_LP_5p_N1__CAGCGACAGAAGAAGC-1	Stroma	1.626
001-017_T0_COL_LP_5p_N1__TCGTAGAAGGCATGTG-1	Stroma	0.228171
001-017_T0_COL_LP_5p_N1__TCAACGAAGTTCGCAT-1	Stroma	1.16787
001-017_T0_COL_LP_5p_N1__CCCAATCCACTTGGAT-1	Stroma	-0.411274
001-017_T0_COL_LP_5p_N1__TACTTGTAGCCACCTG-1	Stroma	1.41633
001-017_T0_COL_LP_5p_N1__TGGGCGTTCGCATGGC-1	Stroma	-0.0691325
001-017_T0_COL_LP_5p_N1__GAACGGAGTATAGTAG-1	Stroma	0.160975
001-017_T0_COL_LP_5p_N1__TTGCGTCTCTACTATC-1	Stroma	-0.812431
001-017_T0_COL_LP_5p_N1__TTTCCTCCAGTCCTTC-1	Stroma	0.944441
001-017_T0_COL_LP_5p_N1__CTGCTGTTCCTTGACC-1	Stroma	1.98458
001-017_T0_COL_LP_5p_N1__CGCGTTTCATTTGCCC-1	Stroma	-0.601328
001-017_T0_COL_LP_5p_N1__TCAGGTACATAGAAAC-1	Stroma	-0.122745
001-017_T0_COL_LP_5p_N1__ACAGCTAAGTCCGTAT-1	Stroma	0.333124
001-017_T0_COL_LP_5p_N1__ACCGTAAAGCGCTTAT-1	Stroma	0.417478
001-017_T0_COL_LP_5p_N1__ACAGCTATCGTAGATC-1	Stroma	1.21519
001-017_T0_COL_LP_5p_N1__CGATTGATCTTCATGT-1	Stroma	2.99794
001-017_T0_COL_LP_5p_N1__GCAATCATCACCCGAG-1	Stroma	-0.15648
001-017_T0_COL_LP_5p_N1__CCAGCGATCTGGCGTG-1	Stroma	1.40256
001-017_T0_COL_LP_5p_N1__AACACGTAGCGATATA-1	Stroma	-0.754333
001-017_T0_COL_LP_5p_N1__GCTCCTACATCGGGTC-1	Stroma	2.23044
001-017_T0_COL_LP_5p_N1__TGGGCGTGTCCATGAT-1	Stroma	0.808898
001-017_T0_COL_LP_5p_N1__CACCACTTCGGAGGTA-1	Stroma	-0.192493
001-017_T0_COL_LP_5p_N1__TACACGAAGGCAATTA-1	Stroma	1.13153
001-017_T0_COL_LP_5p_N1__ACCGTAAGTAGCGCAA-1	Stroma	-1.51682
001-017_T0_COL_LP_5p_N1__AAATGCCAGGATCGCA-1	Stroma	-0.534061
001-017_T0_COL_LP_5p_N1__GTCAAGTGTCTAAAGA-1	Stroma	0.426176
001-017_T0_COL_LP_5p_N1__CCTAGCTTCAGCATGT-1	Stroma	0.991193
001-017_T0_COL_LP_5p_N1__CTGAAGTGTCACACGC-1	Stroma	0.127865
001-017_T0_COL_LP_5p_N1__GATGCTACAAGGGTCA-1	Stroma	1.38588
001-017_T0_COL_LP_5p_N1__AAGACCTAGTAGCCGA-1	Stroma	0.229367
001-017_T0_COL_LP_5p_N1__GGGCACTTCCCTAATT-1	Stroma	0.0387752
001-017_T0_COL_LP_5p_N1__GCTGCGAAGGCTAGGT-1	Stroma	-1.30556
001-017_T0_COL_LP_5p_N1__TGGACGCTCGGTTCGG-1	Stroma	2.61913
001-017_T0_COL_LP_5p_N1__GTACGTAGTTATGCGT-1	Stroma	-0.589946
001-017_T0_COL_LP_5p_N1__CACAGTATCACAGGCC-1	Stroma	0.989794
001-017_T0_COL_LP_5p_N1__TGCACCTGTGATGTCT-1	Stroma	1.32729
001-017_T0_COL_LP_5p_N1__CGATTGATCCCTTGTG-1	Stroma	1.03865
001-017_T0_COL_LP_5p_N1__GTGAAGGCACAAGCCC-1	Stroma	1.03432
001-017_T0_COL_LP_5p_N1__CCGTTCACAGCTGTAT-1	Stroma	0.349522
001-017_T0_COL_LP_5p_N1__TCCCGATAGGCCATAG-1	Stroma	-0.297211
001-017_T0_COL_LP_5p_N1__TTAGGACTCATACGGT-1	Stroma	-0.0834936
001-017_T0_COL_LP_5p_N1__GGGATGATCCTACAGA-1	Stroma	1.86745
001-017_T0_COL_LP_5p_N1__CGCCAAGGTTACGGAG-1	Stroma	-0.0470941
001-017_T0_COL_LP_5p_N1__ATTGGTGTCTTCATGT-1	Stroma	0.993661
001-017_T0_COL_LP_5p_N1__GTTAAGCCAGGTGGAT-1	Stroma	1.079
001-017_T0_COL_LP_5p_N1__TCATTACTCTCCCTGA-1	Stroma	1.63979
001-017_T0_COL_LP_5p_N1__AATCGGTAGACAGAGA-1	Stroma	0.151768
001-017_T0_COL_LP_5p_N1__CTGCTGTCATCCGCGA-1	Stroma	-0.0120814
001-017_T0_COL_LP_5p_N1__GATGAGGGTCACTTCC-1	Stroma	6.3316
001-017_T0_COL_LP_5p_N1__GTTCATTGTTATCACG-1	Stroma	-0.212204
001-017_T0_COL_LP_5p_N1__GGAACTTCACATGTGT-1	Stroma	0.65359
001-017_T0_COL_LP_5p_N1__AACGTTGGTAGCGCTC-1	Stroma	-0.158491
001-017_T0_COL_LP_5p_N1__CATCGGGGTCATATCG-1	Stroma	2.57359
001-017_T0_COL_LP_5p_N1__ACACCGGAGAGCTATA-1	Stroma	0.876219
001-017_T0_COL_LP_5p_N1__TATTACCCACATCCAA-1	Stroma	1.68359
001-017_T0_COL_LP_5p_N1__ACTGAGTGTAGGCATG-1	Stroma	-0.425721
001-017_T0_COL_LP_5p_N1__CTCCTAGAGATCGGGT-1	Stroma	1.8926
001-017_T0_COL_LP_5p_N1__AGATCTGGTTACCGAT-1	Stroma	1.91232
001-017_T0_COL_LP_5p_N1__AAGACCTAGGCCCTTG-1	Stroma	1.95766
001-017_T0_COL_LP_5p_N1__GCTGCTTTCGTCCAGG-1	Stroma	0.324152
001-017_T0_COL_LP_5p_N1__TTAGGACTCATTGCGA-1	Stroma	-0.186311
001-017_T0_COL_LP_5p_N1__CGCTGGATCACTCCTG-1	Stroma	-1.19593
001-017_T0_COL_LP_5p_N1__CGTGTCTCAAGTAGTA-1	Stroma	0.160747
001-017_T0_COL_LP_5p_N1__GTACTTTCATCGATGT-1	Stroma	0.662283
001-017_T0_COL_LP_5p_N1__AGCTTGAGTGTGGTTT-1	Stroma	0.348183
001-017_T0_COL_LP_5p_N1__CTCATTAAGATAGCAT-1	Stroma	2.09765
001-017_T0_COL_LP_5p_N1__CCTCAGTTCACATACG-1	Stroma	0.280505
001-017_T0_COL_LP_5p_N1__ACGGGCTTCGGCCGAT-1	Stroma	0.361349
001-017_T0_COL_LP_5p_N1__GCGCCAAAGCTGGAAC-1	Stroma	0.924202
001-017_T0_COL_LP_5p_N1__CACAGGCAGACTTTCG-1	Stroma	2.17482
001-017_T0_COL_LP_5p_N1__CACAGTAAGCCACGCT-1	Stroma	3.0775
001-017_T0_COL_LP_5p_N1__GGGTCTGCATCTGGTA-1	Stroma	1.96018
001-017_T0_COL_LP_5p_N1__AAGCCGCCACATGTGT-1	Stroma	3.51958
001-017_T0_COL_LP_5p_N1__TTAGGACTCCCAAGAT-1	Stroma	-0.558578
001-017_T0_COL_LP_5p_N1__CGGACTGCAGAGTGTG-1	Stroma	1.41256
001-017_T0_COL_LP_5p_N1__GCCAAATCACGCGAAA-1	Stroma	1.16107
001-017_T0_COL_LP_5p_N1__TGTGTTTAGTCATCCA-1	Stroma	-0.77785
001-017_T0_COL_LP_5p_N1__GACGTTAGTACTCTCC-1	Stroma	0.207608
001-017_T0_COL_LP_5p_N1__GCACTCTAGCAGACTG-1	Stroma	-1.13609
001-017_T0_COL_LP_5p_N1__ACACCGGTCGGTCTAA-1	Stroma	-0.363845
001-017_T0_COL_LP_5p_N1__TGGCTGGCAAGTAATG-1	Stroma	0.39745
001-017_T0_COL_LP_5p_N1__AACTCCCCAAGTCTAC-1	Stroma	-0.433955
001-017_T0_COL_LP_5p_N1__TAAGAGATCTGGTGTA-1	Stroma	-0.122736
001-017_T0_COL_LP_5p_N1__ACGCCAGCAGCAGTTT-1	Stroma	0.692333
001-017_T0_COL_LP_5p_N1__GCACATACAAGTAATG-1	Stroma	-0.577147
001-017_T0_COL_LP_5p_N1__GACACGCGTGGAAAGA-1	Stroma	0.439437
001-017_T0_COL_LP_5p_N1__ATCTGCCGTAGTGAAT-1	Stroma	0.497791
001-017_T0_COL_LP_5p_N1__CTTACCGAGCCCAATT-1	Stroma	0.0142849
001-017_T0_COL_LP_5p_N1__CTGAAGTCATTACGAC-1	Stroma	0.0636535
001-017_T0_COL_LP_5p_N1__AGAATAGTCTGGTTCC-1	Stroma	-0.333837
001-017_T0_COL_LP_5p_N1__AGCTTGAAGTGACATA-1	Stroma	-0.231342
001-017_T0_COL_LP_5p_N1__ACGAGGATCGCATGGC-1	Stroma	1.19737
001-017_T0_COL_LP_5p_N1__TCACGAACATTAACCG-1	Stroma	4.03494
001-017_T0_COL_LP_5p_N1__TTAGGCAGTTGCGCAC-1	Stroma	2.32757
001-017_T0_COL_LP_5p_N1__GTCGGGTCAGGACCCT-1	Stroma	2.11717
001-017_T0_COL_LP_5p_N1__CATATTCCAGGGTACA-1	Stroma	0.11558
001-017_T0_COL_LP_5p_N1__CTAGCCTCACATTAGC-1	Stroma	0.724586
001-017_T0_COL_LP_5p_N1__TTTACTGGTATATCCG-1	Stroma	-0.0756751
001-017_T0_COL_LP_5p_N1__GCATGATTCGGAAACG-1	Stroma	1.71458
001-017_T0_COL_LP_5p_N1__TCAGCAAAGGGAGTAA-1	Stroma	-0.0889081
001-017_T0_COL_LP_5p_N1__AGGGATGAGGGATCTG-1	Stroma	0.165346
001-017_T0_COL_LP_5p_N1__GCTGCAGAGAGCCTAG-1	Stroma	0.66773
001-017_T0_COL_LP_5p_N1__TGGGCGTCACATGACT-1	Stroma	-0.848006
001-017_T0_COL_LP_5p_N1__CTGCTGTCAAGGTTCT-1	Stroma	2.57308
001-017_T0_COL_LP_5p_N1__ACACCAAGTTCGGGCT-1	Stroma	0.340168
001-017_T0_COL_LP_5p_N1__TCAATCTCAAGTCTAC-1	Stroma	-0.911752
001-017_T0_COL_LP_5p_N1__TCACAAGCAGTAAGCG-1	Stroma	-0.485766
001-017_T0_COL_LP_5p_N1__GAGTCCGTCGGCGGTT-1	Stroma	0.384961
001-017_T0_COL_LP_5p_N1__ATGCGATTCCGAAGAG-1	Stroma	0.0563515
001-017_T0_COL_LP_5p_N1__CTGCTGTGTTCTGAAC-1	Stroma	1.43333
001-017_T0_COL_LP_5p_N1__GGGTCTGAGAGCCTAG-1	Stroma	0.154121
001-017_T0_COL_LP_5p_N1__CCTAAAGTCTTAACCT-1	Stroma	2.1267
001-017_T0_COL_LP_5p_N1__CTGCGGACATTTCAGG-1	Stroma	-0.573119
001-017_T0_COL_LP_5p_N1__CAAGTTGCAAGAAAGG-1	Stroma	1.14964
001-017_T0_COL_LP_5p_N1__ATAAGAGCATGCTGGC-1	Stroma	0.391578
001-017_T0_COL_LP_5p_N1__GAAACTCGTACAGTTC-1	Stroma	2.12278
001-017_T0_COL_LP_5p_N1__TATCTCACACCACCAG-1	Stroma	-0.656129
001-017_T0_COL_LP_5p_N1__TCGTACCGTCACAAGG-1	Stroma	0.877701
001-017_T0_COL_LP_5p_N1__CTAGTGATCGTCTGCT-1	Stroma	-0.517147
001-017_T0_COL_LP_5p_N1__CTTAACTTCAACGAAA-1	Stroma	1.37339
001-017_T0_COL_LP_5p_N1__CTGATCCAGAAAGTGG-1	Stroma	2.4493
001-017_T0_COL_LP_5p_N1__GGCTGGTTCCGCAGTG-1	Stroma	0.679691
001-017_T0_COL_LP_5p_N1__GAACCTAAGTGCTGCC-1	Stroma	0.982455
001-017_T0_COL_LP_5p_N1__TTTACTGGTACCGTTA-1	Stroma	0.592991
001-017_T0_COL_LP_5p_N1__GATCGATAGCTACCGC-1	Stroma	-0.553213
001-017_T0_COL_LP_5p_N1__GTCTCGTGTTATCCGA-1	Stroma	-0.0812893
001-017_T0_COL_LP_5p_N1__GCATACAAGAGACTAT-1	Stroma	-0.189989
001-017_T0_COL_LP_5p_N1__TCGTAGAGTTACGACT-1	Stroma	0.854807
001-017_T0_COL_LP_5p_N1__GGACAAGAGCCGATTT-1	Stroma	-0.772998
001-017_T0_COL_LP_5p_N1__AGTGAGGAGGCCATAG-1	Stroma	1.30644
001-017_T0_COL_LP_5p_N1__ACCGTAACATAACCTG-1	Stroma	-0.7389
001-017_T0_COL_LP_5p_N1__ATCCGAAGTTCTCATT-1	Stroma	2.45822
001-017_T0_COL_LP_5p_N1__GGACATTTCCTCCTAG-1	Stroma	-0.585313
001-017_T0_COL_LP_5p_N1__CGATTGAGTACCGTTA-1	Stroma	-1.37123
001-017_T0_COL_LP_5p_N1__CGCGTTTCACAGCCCA-1	Stroma	-0.136327
001-017_T0_COL_LP_5p_N1__GTTCGGGTCGCAAGCC-1	Stroma	1.46579
001-017_T0_COL_LP_5p_N1__CCATGTCTCAGTTGAC-1	Stroma	-0.530875
001-017_T0_COL_LP_5p_N1__CCTACACTCGTGACAT-1	Stroma	3.13479
001-017_T0_COL_LP_5p_N1__AACTCCCTCTGCGACG-1	Stroma	0.697159
001-017_T0_COL_LP_5p_N1__GATGAAAAGCACCGTC-1	Stroma	-0.0491251
001-017_T0_COL_LP_5p_N1__CTGCCTACAGTATGCT-1	Stroma	2.17638
001-017_T0_COL_LP_5p_N1__CCTCAGTTCTATCCCG-1	Stroma	0.475319
001-017_T0_COL_LP_5p_N1__AGTCTTTAGCAGGCTA-1	Stroma	-0.292504
001-017_T0_COL_LP_5p_N1__CTACACCTCAGTTCGA-1	Stroma	0.74183
001-017_T0_COL_LP_5p_N1__TGATTTCAGTCGATAA-1	Stroma	-0.850808
001-017_T0_COL_LP_5p_N1__ACACCAAGTACGACCC-1	Stroma	0.271076
001-017_T0_COL_LP_5p_N1__GCATGATGTCTAGCGC-1	Stroma	0.47153
001-017_T0_COL_LP_5p_N1__AGCGTATGTGTAACGG-1	Stroma	1.75818
001-017_T0_COL_LP_5p_N1__GTATCTTTCAAAGTAG-1	Stroma	0.692076
001-017_T0_COL_LP_5p_N1__ACTGCTCGTCCGAATT-1	Stroma	-0.564175
001-017_T0_COL_LP_5p_N1__AGGCCGTAGGTGACCA-1	Stroma	-0.913049
001-017_T0_COL_LP_5p_N1__CCTCAGTGTACGAAAT-1	Stroma	1.88103
001-017_T0_COL_LP_5p_N1__CCGTTCAGTTCCGTCT-1	Stroma	0.17988
001-017_T0_COL_LP_5p_N1__GACCAATAGCTACCGC-1	Stroma	1.08338
001-017_T0_COL_LP_5p_N1__GAAATGATCGCTGATA-1	Stroma	-0.481886
001-017_T0_COL_LP_5p_N1__CAAGAAAGTACAGTTC-1	Stroma	-0.164608
001-017_T0_COL_LP_5p_N1__GATCGCGTCCGCGTTT-1	Stroma	0.195885
001-017_T0_COL_LP_5p_N1__CCGTACTGTTCTGAAC-1	Stroma	0.229175
001-017_T0_COL_LP_5p_N1__CCTACCATCGTTTGCC-1	Stroma	3.17537
001-017_T0_COL_LP_5p_N1__GCGGGTTCATCACGTA-1	Stroma	0.351793
001-017_T0_COL_LP_5p_N1__CAGTAACCATCGGGTC-1	Stroma	-0.509154
001-017_T0_COL_LP_5p_N1__AGCGTCGCATCACGTA-1	Stroma	-0.0363004
001-017_T0_COL_LP_5p_N1__GACGTGCGTCAAACTC-1	Stroma	-0.0394772
001-017_T0_COL_LP_5p_N1__GGGAGATGTTGAACTC-1	Stroma	-0.640176
001-017_T0_COL_LP_5p_N1__CTCATTATCGGCCGAT-1	Stroma	-0.169351
001-017_T0_COL_LP_5p_N1__CTCGAAATCCGTCAAA-1	Stroma	-0.727961
001-017_T0_COL_LP_5p_N1__CTCAGAACAAGTTCTG-1	Stroma	2.34796
001-017_T0_COL_LP_5p_N1__GCCAAATAGGCTCATT-1	Stroma	3.61086
001-017_T0_COL_LP_5p_N1__AGGGAGTAGCTGGAAC-1	Stroma	-0.961835
001-017_T0_COL_LP_5p_N1__CCTATTAGTAGCTGCC-1	Stroma	0.254042
001-017_T0_COL_LP_5p_N1__GTTCTCGAGGCTCAGA-1	Stroma	-1.40238
001-017_T0_COL_LP_5p_N1__TAGTTGGTCTCGAGTA-1	Stroma	-0.570464
001-017_T0_COL_LP_5p_N1__CACCAGGGTCTAGTGT-1	Stroma	-0.269309
001-017_T0_COL_LP_5p_N1__AGAGTGGAGCCACGTC-1	Stroma	1.19461
001-017_T0_COL_LP_5p_N1__GTTCATTAGGAATTAC-1	Stroma	-0.0320008
001-017_T0_COL_LP_5p_N1__TGGCTGGGTTGTCTTT-1	Stroma	-0.34641
001-017_T0_COL_LP_5p_N1__TGACTTTGTTCAGGCC-1	Stroma	-0.0818827
001-017_T0_COL_LP_5p_N1__TACTTGTTCTGGCGAC-1	Stroma	1.06638
001-017_T0_COL_LP_5p_N1__GACACGCTCCGAATGT-1	Stroma	1.45832
001-017_T0_COL_LP_5p_N1__GTAACTGGTAAGCACG-1	Stroma	-0.262315
001-017_T0_COL_LP_5p_N1__CTGATAGAGAGCTTCT-1	Stroma	-1.18789
001-017_T0_COL_LP_5p_N1__CAGTCCTTCACAGGCC-1	Stroma	-0.596234
001-017_T0_COL_LP_5p_N1__GTAACGTAGGTGCAAC-1	Stroma	0.928464
001-017_T0_COL_LP_5p_N1__TTCCCAGTCACCTTAT-1	Stroma	0.143925
001-017_T0_COL_LP_5p_N1__AGCGTCGCACGTAAGG-1	Stroma	1.87777
001-017_T0_COL_LP_5p_N1__TACGGGCTCGTTGCCT-1	Stroma	3.33669
001-017_T0_COL_LP_5p_N1__ACACCGGTCACTCTTA-1	Stroma	-0.553519
001-017_T0_COL_LP_5p_N1__TTGGAACGTTACCGAT-1	Stroma	-1.22891
001-017_T0_COL_LP_5p_N1__TGAGAGGGTGTAAGTA-1	Stroma	-0.235167
001-017_T0_COL_LP_5p_N1__ACTGAACCATCACGTA-1	Stroma	-0.177961
001-017_T0_COL_LP_5p_N1__CTAATGGAGTCAATAG-1	Stroma	-0.095084
001-017_T0_COL_LP_5p_N1__AGGTCCGTCCCATTAT-1	Stroma	0.132693
001-017_T0_COL_LP_5p_N1__CCTATTATCCTTGCCA-1	Stroma	-0.695584
001-017_T0_COL_LP_5p_N1__ATCTGCCAGTGTCCAT-1	Stroma	-1.18567
001-017_T0_COL_LP_5p_N1__CCAATCCAGGTGCTTT-1	Stroma	-0.00289656
001-017_T0_COL_LP_5p_N1__GATGCTATCGCGATCG-1	Stroma	2.12917
001-017_T0_COL_LP_5p_N1__TACACGATCGAGCCCA-1	Stroma	1.76004
001-017_T0_COL_LP_5p_N1__ATAAGAGAGGCACATG-1	Stroma	1.43799
001-017_T0_COL_LP_5p_N1__TTGACTTGTGCGCTTG-1	Stroma	-1.10234
001-017_T0_COL_LP_5p_N1__CCTTCGATCGAATGGG-1	Stroma	-0.0897875
001-017_T0_COL_LP_5p_N1__GCGCAGTAGGTGATAT-1	Stroma	0.53062
001-017_T0_COL_LP_5p_N1__AAACGGGCATAGGATA-1	Stroma	1.95653
001-017_T0_COL_LP_5p_N1__AGCGTATGTTCACCTC-1	Stroma	2.59818
001-017_T0_COL_LP_5p_N1__CCACCTAGTGCGAAAC-1	Stroma	0.105813
001-017_T0_COL_LP_5p_N1__CTCGGGATCAACACAC-1	Stroma	0.893757
001-017_T0_COL_LP_5p_N1__TACAGTGCAGACTCGC-1	Stroma	0.394284
001-017_T0_COL_LP_5p_N1__CACAAACTCATGTCTT-1	Stroma	-0.805266
001-017_T0_COL_LP_5p_N1__ATGAGGGGTACACCGC-1	Stroma	0.0763058
001-017_T0_COL_LP_5p_N1__GTCTCGTTCATTCACT-1	Stroma	1.06325
001-017_T0_COL_LP_5p_N1__AGATTGCAGCGTGTCC-1	Stroma	0.0570163
001-017_T0_COL_LP_5p_N1__TCCCGATTCTCCCTGA-1	Stroma	-0.516477
001-017_T0_COL_LP_5p_N1__CGTCTACTCCCGGATG-1	Stroma	-0.671405
001-017_T0_COL_LP_5p_N1__TAGTTGGCATGCTAGT-1	Stroma	-1.49261
001-017_T0_COL_LP_5p_N1__TAGTTGGCACGAGGTA-1	Stroma	1.6369
001-017_T0_COL_LP_5p_N1__GCAGTTAAGAGACTAT-1	Stroma	1.19758
001-017_T0_COL_LP_5p_N1__TATCAGGGTTCGTGAT-1	Stroma	-0.0477672
001-017_T0_COL_LP_5p_N1__CTGCGGAAGTAGCCGA-1	Stroma	1.54383
001-017_T0_COL_LP_5p_N1__TTGGAACTCTCAAACG-1	Stroma	1.73269
001-017_T0_COL_LP_5p_N1__CACAGGCTCCGCGCAA-1	Stroma	1.64049
001-017_T0_COL_LP_5p_N1__TGGCGCAGTGGTTTCA-1	Stroma	0.162661
001-017_T0_COL_LP_5p_N1__AGCTCTCGTGTGCGTC-1	Stroma	0.904913
001-017_T0_COL_LP_5p_N1__GCATGATTCCGATATG-1	Stroma	0.237932
001-017_T0_COL_LP_5p_N1__GTTCGGGTCGGAGCAA-1	Stroma	-0.334662
001-017_T0_COL_LP_5p_N1__CTCGTACTCTTAGCCC-1	Stroma	-0.302579
001-017_T0_COL_LP_5p_N1__AAAGTAGAGCTGTTCA-1	Stroma	0.458991
001-017_T0_COL_LP_5p_N1__CATCCACAGATAGCAT-1	Stroma	1.02256
001-017_T0_COL_LP_5p_N1__CCATGTCGTATTAGCC-1	Stroma	0.424481
001-017_T0_COL_LP_5p_N1__GTATTCTTCGCCAAAT-1	Stroma	0.984526
001-017_T0_COL_LP_5p_N1__CAGTCCTGTAGTGAAT-1	Stroma	-0.0356952
001-017_T0_COL_LP_5p_N1__GTACTCCGTTGGACCC-1	Stroma	0.74598
001-017_T0_COL_LP_5p_N1__CATTCGCAGCGTGAGT-1	Stroma	0.91826
001-017_T0_COL_LP_5p_N1__CATATGGCACATCTTT-1	Stroma	0.179009
001-017_T0_COL_LP_5p_N1__AAGGTTCCATTGCGGC-1	Stroma	-0.20788
001-017_T0_COL_LP_5p_N1__GATCTAGCATCCGGGT-1	Stroma	1.66794
001-017_T0_COL_LP_5p_N1__TGACAACCAGGGAGAG-1	Stroma	-0.602206
001-017_T0_COL_LP_5p_N1__CACCTTGCAATCGGTT-1	Stroma	6.17969
001-017_T0_COL_LP_5p_N1__GGAACTTTCTGGAGCC-1	Stroma	0.612743
001-017_T0_COL_LP_5p_N1__GTTAAGCCAGTCAGCC-1	Stroma	0.833951
001-017_T0_COL_LP_5p_N1__GCGCCAACAAGCGAGT-1	Stroma	1.62362
001-017_T0_COL_LP_5p_N1__CCCTCCTAGAGGGCTT-1	Stroma	1.08925
001-017_T0_COL_LP_5p_N1__ACACTGAGTATTCGTG-1	Stroma	-0.0728996
001-017_T0_COL_LP_5p_N1__GCATGTAGTTCACGGC-1	Stroma	-0.175582
001-017_T0_COL_LP_5p_N1__CAGGTGCGTAAAGGAG-1	Stroma	1.75128
001-017_T0_COL_LP_5p_N1__TCGCGTTAGTACGATA-1	Stroma	2.15837
001-017_T0_COL_LP_5p_N1__TCATTTGTCCAAACAC-1	Stroma	0.148662
001-017_T0_COL_LP_5p_N1__TATCTCAGTACCGAGA-1	Stroma	-0.209533
001-017_T0_COL_LP_5p_N1__CTACATTCAGGTGCCT-1	Stroma	-0.885673
001-017_T0_COL_LP_5p_N1__CTCGTCACATGCCCGA-1	Stroma	0.0804788
001-017_T0_COL_LP_5p_N1__TCTGGAATCGGACAAG-1	Stroma	-0.0401475
001-017_T0_COL_LP_5p_N1__CATTATCTCCAGTATG-1	Stroma	1.09611
001-017_T0_COL_LP_5p_N1__CATCAAGCATAAGACA-1	Stroma	2.86117
001-017_T0_COL_LP_5p_N1__CGATTGACATTCCTGC-1	Stroma	3.91924
001-017_T0_COL_LP_5p_N1__TGTGGTAAGGAACTGC-1	Stroma	-0.100487
001-017_T0_COL_LP_5p_N1__CTTGGCTCAGGAATGC-1	Stroma	-0.340795
001-017_T0_COL_LP_5p_N1__AGGGAGTTCTAACTTC-1	Stroma	0.654794
001-017_T0_COL_LP_5p_N1__AGTCTTTGTTGTACAC-1	Stroma	1.39824
001-017_T0_COL_LP_5p_N1__GACACGCCACCAGATT-1	Stroma	0.173007
001-017_T0_COL_LP_5p_N1__CTCGTACCAGTTCCCT-1	Stroma	3.76679
001-017_T0_COL_LP_5p_N1__GTAGTCACATAAGACA-1	Stroma	-0.601554
001-017_T0_COL_LP_5p_N1__TGGGAAGGTCGGCTCA-1	Stroma	1.88152
001-017_T0_COL_LP_5p_N1__GTTCTCGGTCACCCAG-1	Stroma	1.73093
001-017_T0_COL_LP_5p_N1__CCACTACAGTACACCT-1	Stroma	0.4571
001-017_T0_COL_LP_5p_N1__TGACTTTGTACATGTC-1	Stroma	0.1991
001-017_T0_COL_LP_5p_N1__GCAGTTATCTTCGGTC-1	Stroma	1.06124
001-017_T0_COL_LP_5p_N1__GGAATAATCCGGGTGT-1	Stroma	0.186189
001-017_T0_COL_LP_5p_N1__CGGACACGTACTCGCG-1	Stroma	0.0240725
001-017_T0_COL_LP_5p_N1__GGCAATTCATATGCTG-1	Stroma	2.04572
001-017_T0_COL_LP_5p_N1__GGTGAAGCATATACCG-1	Stroma	0.673905
001-017_T0_COL_LP_5p_N1__TACCTTACAATCTGCA-1	Stroma	0.228201
001-017_T0_COL_LP_5p_N1__AACTCAGTCGTTGACA-1	Stroma	-1.21355
001-017_T0_COL_LP_5p_N1__AAGGAGCCACGACGAA-1	Stroma	2.5245
001-017_T0_COL_LP_5p_N1__TGAGAGGCAGCTGTAT-1	Stroma	0.800139
001-017_T0_COL_LP_5p_N1__ACTTACTAGACTAAGT-1	Stroma	2.08058
001-017_T0_COL_LP_5p_N1__TCTCATACAATAACGA-1	Stroma	-1.18116
001-017_T0_COL_LP_5p_N1__GCAGCCACAAATCCGT-1	Stroma	-0.631831
001-017_T0_COL_LP_5p_N1__AGGCCACTCCACGCAG-1	Stroma	0.463524
001-017_T0_COL_LP_5p_N1__CCTTACGAGGTGTGGT-1	Stroma	2.04971
001-017_T0_COL_LP_5p_N1__ATGTGTGAGTTCCACA-1	Stroma	-0.575419
001-017_T0_COL_LP_5p_N1__ATTACTCAGTCCTCCT-1	Stroma	1.21375
001-017_T0_COL_LP_5p_N1__CGATGTACATAGAAAC-1	Stroma	0.403839
001-017_T0_COL_LP_5p_N1__GTCTTCGGTATTACCG-1	Stroma	0.0715063
001-017_T0_COL_LP_5p_N1__GGTGTTAAGACTGTAA-1	Stroma	-1.36716
001-017_T0_COL_LP_5p_N1__CACCAGGTCCGCGCAA-1	Stroma	2.305
001-017_T0_COL_LP_5p_N1__AGGGTGAAGTGGGCTA-1	Stroma	1.09194
001-017_T0_COL_LP_5p_N1__GGGCATCGTGGAAAGA-1	Stroma	0.775139
001-017_T0_COL_LP_5p_N1__TTTCCTCGTCTTTCAT-1	Stroma	-0.059658
001-017_T0_COL_LP_5p_N1__GTACTTTAGGGAGTAA-1	Stroma	1.5121
001-017_T0_COL_LP_5p_N1__TACAGTGAGAAACCGC-1	Stroma	-0.226268
001-017_T0_COL_LP_5p_N1__CGTTGGGTCTGGCGAC-1	Stroma	-0.76371
001-017_T0_COL_LP_5p_N1__TCACAAGGTTACGTCA-1	Stroma	-1.08266
001-017_T0_COL_LP_5p_N1__CTGTGCTCAAGAAGAG-1	Stroma	-0.448602
001-017_T0_COL_LP_5p_N1__GCTGCTTTCCAACCAA-1	Stroma	0.749655
001-017_T0_COL_LP_5p_N1__CGTGTCTAGAGGTTAT-1	Stroma	2.0503
001-017_T0_COL_LP_5p_N1__GAACATCAGGGAGTAA-1	Stroma	-0.525806
001-017_T0_COL_LP_5p_N1__GTTCGGGCAAACAACA-1	Stroma	3.55603
001-017_T0_COL_LP_5p_N1__CCACCTACATAGACTC-1	Stroma	0.543788
001-017_T0_COL_LP_5p_N1__ACGAGCCAGCGCTCCA-1	Stroma	1.52301
001-017_T0_COL_LP_5p_N1__TCAGGTAGTTGGTTTG-1	Stroma	-0.212749
001-017_T0_COL_LP_5p_N1__TTAGGCAGTCTAGGTT-1	Stroma	1.21597
001-017_T0_COL_LP_5p_N1__AGCATACCAGGGTATG-1	Stroma	0.860945
001-017_T0_COL_LP_5p_N1__GGAGCAAAGGCTCTTA-1	Stroma	2.36372
001-017_T0_COL_LP_5p_N1__TATCTCACAATGTAAG-1	Stroma	-0.473386
001-017_T0_COL_LP_5p_N1__ATCACGATCCAGTATG-1	Stroma	0.277631
001-017_T0_COL_LP_5p_N1__GTACTCCAGCACACAG-1	Stroma	-0.477279
001-017_T0_COL_LP_5p_N1__TCTGAGACATATGCTG-1	Stroma	1.95414
001-017_T0_COL_LP_5p_N1__GATCGATCAAGGGTCA-1	Stroma	0.482718
001-017_T0_COL_LP_5p_N1__CGGACTGTCACCACCT-1	Stroma	-0.655749
001-017_T0_COL_LP_5p_N1__ACGGAGAGTTAAAGAC-1	Stroma	1.57718
001-017_T0_COL_LP_5p_N1__CCGTTCATCCCTAATT-1	Stroma	1.94442
001-017_T0_COL_LP_5p_N1__AGTAGTCCACGAAGCA-1	Stroma	3.07272
001-017_T0_COL_LP_5p_N1__CTCCTAGAGGGTCTCC-1	Stroma	-0.10673
001-017_T0_COL_LP_5p_N1__TAGACCAAGGTGACCA-1	Stroma	-0.37348
001-017_T0_COL_LP_5p_N1__GTAACGTTCGTCACGG-1	Stroma	0.724455
001-017_T0_COL_LP_5p_N1__CTACACCTCTCTGCTG-1	Stroma	1.28741
001-017_T0_COL_LP_5p_N1__GAAGCAGCACCACGTG-1	Stroma	-0.490445
001-017_T0_COL_LP_5p_N1__CTCGTCAGTACCGGCT-1	Stroma	1.26686
001-017_T0_COL_LP_5p_N1__ATCTGCCAGGGATGGG-1	Stroma	0.614172
001-017_T0_COL_LP_5p_N1__CTGTTTACACCACGTG-1	Stroma	-0.0969431
001-017_T0_COL_LP_5p_N1__TACGGTAAGTCAAGGC-1	Stroma	0.710087
001-017_T0_COL_LP_5p_N1__ACGGAGATCTGGTTCC-1	Stroma	0.865204
001-017_T0_COL_LP_5p_N1__GAATAAGAGTAGCGGT-1	Stroma	0.686193
001-017_T0_COL_LP_5p_N1__CACAAACTCGCCTGAG-1	Stroma	-0.164472
001-017_T0_COL_LP_5p_N1__CAGCAGCTCATCTGTT-1	Stroma	-0.343569
001-017_T0_COL_LP_5p_N1__AGTTGGTTCGGCATCG-1	Stroma	2.84175
001-017_T0_COL_LP_5p_N1__ACTATCTTCAGCATGT-1	Stroma	-1.23797
001-017_T0_COL_LP_5p_N1__AACACGTTCCAGTATG-1	Stroma	0.783298
001-017_T0_COL_LP_5p_N1__ACACCCTAGCCCAGCT-1	Stroma	5.22988
001-017_T0_COL_LP_5p_N1__TTCCCAGGTTTGACAC-1	Stroma	0.977639
001-017_T0_COL_LP_5p_N1__TATCTCATCTGTCAAG-1	Stroma	-1.02144
001-017_T0_COL_LP_5p_N1__CCACCTAAGAATGTGT-1	Stroma	2.40665
001-017_T0_COL_LP_5p_N1__AGTCTTTCACACGCTG-1	Stroma	-0.29111
001-017_T0_COL_LP_5p_N1__AGCGTCGAGAGTCGGT-1	Stroma	8.61402
001-017_T0_COL_LP_5p_N1__GGGTCTGTCCAAACTG-1	Stroma	1.82322
001-017_T0_COL_LP_5p_N1__TCGGGACTCAGCAACT-1	Stroma	0.665702
001-017_T0_COL_LP_5p_N1__CATCGGGCAGATGGGT-1	Stroma	2.56527
001-017_T0_COL_LP_5p_N1__ACGGGTCAGTACGTTC-1	Stroma	0.473591
001-017_T0_COL_LP_5p_N1__TTCGGTCCACATTTCT-1	Stroma	-0.83624
001-017_T0_COL_LP_5p_N1__CACATAGAGCCGGTAA-1	Stroma	1.53059
001-017_T0_COL_LP_5p_N1__GCTCTGTTCGGACAAG-1	Stroma	0.304067
001-017_T0_COL_LP_5p_N1__GTGAAGGCAATGTAAG-1	Stroma	1.26789
001-017_T0_COL_LP_5p_N1__CACACCTCACTACAGT-1	Stroma	3.07885
001-017_T0_COL_LP_5p_N1__TGCGGGTTCCAAGTAC-1	Stroma	-0.515873
001-017_T0_COL_LP_5p_N1__GTATCTTCAATGGAAT-1	Stroma	0.622479
001-017_T0_COL_LP_5p_N1__CGAGAAGAGCTGAACG-1	Stroma	-1.03857
001-017_T0_COL_LP_5p_N1__TTCGAAGTCGGAGGTA-1	Stroma	0.00839207
001-017_T0_COL_LP_5p_N1__AGAGCTTCAAACAACA-1	Stroma	-0.956479
001-017_T0_COL_LP_5p_N1__TTGAACGAGTGTTGAA-1	Stroma	3.26658
001-017_T0_COL_LP_5p_N1__TGGCTGGGTGTGTGCC-1	Stroma	2.80054
001-017_T0_COL_LP_5p_N1__CGATGTAGTCTAGCCG-1	Stroma	1.27613
001-017_T0_COL_LP_5p_N1__GCGCGATCAGGACCCT-1	Stroma	-0.0920954
001-017_T0_COL_LP_5p_N1__GGACATTTCTGACCTC-1	Stroma	1.60364
001-017_T0_COL_LP_5p_N1__CTGATCCAGAGCTGCA-1	Stroma	0.0415618
001-017_T0_COL_LP_5p_N1__CATGGCGCAGTAACGG-1	Stroma	0.152402
001-017_T0_COL_LP_5p_N1__GTCGTAAGTTCATGGT-1	Stroma	2.40328
001-017_T0_COL_LP_5p_N1__GATTCAGGTCCGAATT-1	Stroma	0.67286
001-017_T0_COL_LP_5p_N1__GCTCTGTCACCTGGTG-1	Stroma	-0.410266
001-017_T0_COL_LP_5p_N1__GATTCAGTCTCGATGA-1	Stroma	-0.262158
001-017_T0_COL_LP_5p_N1__GTAGTCAAGATGTTAG-1	Stroma	1.4277
001-017_T0_COL_LP_5p_N1__CATCGGGAGCCACGCT-1	Stroma	0.236064
001-017_T0_COL_LP_5p_N1__GCTTGAAGTTGGTTTG-1	Stroma	1.5799
001-017_T0_COL_LP_5p_N1__TAAGAGATCATTATCC-1	Stroma	0.178153
001-017_T0_COL_LP_5p_N1__GGCCGATCATTACCTT-1	Stroma	-1.23313
001-017_T0_COL_LP_5p_N1__AGTGGGAGTATAGGTA-1	Stroma	-0.297389
001-017_T0_COL_LP_5p_N1__ACGCCGATCCAGAGGA-1	Stroma	0.329825
001-017_T0_COL_LP_5p_N1__TCAGGTAGTTAGTGGG-1	Stroma	0.637775
001-017_T0_COL_LP_5p_N1__TGAAAGAGTAGCACGA-1	Stroma	0.393369
001-017_T0_COL_LP_5p_N1__CTGCGGACAGGGATTG-1	Stroma	0.613436
001-017_T0_COL_LP_5p_N1__TACCTTAGTTCATGGT-1	Stroma	-0.411578
001-017_T0_COL_LP_5p_N1__CCCAATCAGGCGCTCT-1	Stroma	-0.585502
001-017_T0_COL_LP_5p_N1__CACATTTCAACTGCGC-1	Stroma	0.772231
001-017_T0_COL_LP_5p_N1__GGAAAGCAGCGCCTTG-1	Stroma	0.654162
001-017_T0_COL_LP_5p_N1__ACTGATGGTCAGGACA-1	Stroma	0.212845
001-017_T0_COL_LP_5p_N1__GCGACCAGTTCGTCTC-1	Stroma	0.903963
001-017_T0_COL_LP_5p_N1__GAGGTGATCTACTCAT-1	Stroma	-0.329263
001-017_T0_COL_LP_5p_N1__AGGGAGTAGGTGCTTT-1	Stroma	0.00993226
001-017_T0_COL_LP_5p_N1__TATTACCCACGGCTAC-1	Stroma	0.418356
001-017_T0_COL_LP_5p_N1__CTCAGAAGTCGGCTCA-1	Stroma	-0.0748563
001-017_T0_COL_LP_5p_N1__GGAACTTGTCCGAAGA-1	Stroma	0.793375
001-017_T0_COL_LP_5p_N1__TTTGGTTCATCGTCGG-1	Stroma	0.17845
001-017_T0_COL_LP_5p_N1__GGCGACTCACCCTATC-1	Stroma	1.52244
001-017_T0_COL_LP_5p_N1__CATGGCGCATGCTAGT-1	Stroma	-0.342454
001-017_T0_COL_LP_5p_N1__CGCGTTTTCACCTCGT-1	Stroma	-0.0110444
001-017_T0_COL_LP_5p_N1__CCTCTGAAGATATACG-1	Stroma	-0.779448
001-017_T0_COL_LP_5p_N1__TCGTAGAAGTCAAGCG-1	Stroma	1.05502
001-017_T0_COL_LP_5p_N1__CAACCAATCTCTTATG-1	Stroma	0.632515
001-017_T0_COL_LP_5p_N1__TCGCGTTAGCCACGTC-1	Stroma	9.65629
001-017_T0_COL_LP_5p_N1__GCGCGATGTAGCGCAA-1	Stroma	1.09715
001-017_T0_COL_LP_5p_N1__AGGGTGACAATACGCT-1	Stroma	0.155494
001-017_T0_COL_LP_5p_N1__GTAGGCCTCTACCTGC-1	Stroma	1.09788
001-017_T0_COL_LP_5p_N1__TTGTAGGAGCGTCTAT-1	Stroma	0.635166
001-017_T0_COL_LP_5p_N1__AGCTCCTCAAGGTTTC-1	Stroma	2.02326
001-017_T0_COL_LP_5p_N1__ACGGGTCCACAGACAG-1	Stroma	-0.145694
001-017_T0_COL_LP_5p_N1__AGTTGGTTCATCGGAT-1	Stroma	-0.144554
001-017_T0_COL_LP_5p_N1__CTCATTAAGCCCAGCT-1	Stroma	0.414968
001-017_T0_COL_LP_5p_N1__TCATTACCAGATGAGC-1	Stroma	5.19152
001-017_T0_COL_LP_5p_N1__GTGCAGCGTGACCAAG-1	Stroma	0.299094
001-017_T0_COL_LP_5p_N1__GGGACCTAGAGGTAGA-1	Stroma	0.257975
001-017_T0_COL_LP_5p_N1__CTCGGGAAGCTATGCT-1	Stroma	-0.858605
001-017_T0_COL_LP_5p_N1__CTACCCAAGCTATGCT-1	Stroma	0.381157
001-017_T0_COL_LP_5p_N1__AGCCTAATCTTTCCTC-1	Stroma	0.561209
001-017_T0_COL_LP_5p_N1__CGCTTCAAGCCCGAAA-1	Stroma	3.68297
001-017_T0_COL_LP_5p_N1__TCAATCTAGGGTCGAT-1	Stroma	-0.811095
001-017_T0_COL_LP_5p_N1__CTCCTAGAGAAACCGC-1	Stroma	-0.0478089
001-017_T0_COL_LP_5p_N1__AGCGTCGAGATCGATA-1	Stroma	1.07797
001-017_T0_COL_LP_5p_N1__CCTACCACACGTAAGG-1	Stroma	0.786556
001-017_T0_COL_LP_5p_N1__CAGCAGCAGCACCGCT-1	Stroma	-0.0486717
001-017_T0_COL_LP_5p_N1__CATATTCTCGGAAATA-1	Stroma	1.27065
001-017_T0_COL_LP_5p_N1__CATGCCTGTACATGTC-1	Stroma	-0.822886
001-017_T0_COL_LP_5p_N1__GTTTCTAAGACTTTCG-1	Stroma	-0.426533
001-017_T0_COL_LP_5p_N1__TACTCGCAGTCAATAG-1	Stroma	2.77004
001-017_T0_COL_LP_5p_N1__CGTAGCGAGGAGTCTG-1	Stroma	1.21095
001-017_T0_COL_LP_5p_N1__ACTTACTAGTAAGTAC-1	Stroma	2.11862
001-017_T0_COL_LP_5p_N1__TCGGGACAGAAACGAG-1	Stroma	0.251069
001-017_T0_COL_LP_5p_N1__AGCCTAACAGAGCCAA-1	Stroma	0.520052
001-017_T0_COL_LP_5p_N1__CATCGGGAGCCACTAT-1	Stroma	0.437
001-017_T0_COL_LP_5p_N1__AACTCCCCACAGGCCT-1	Stroma	-0.351034
001-017_T0_COL_LP_5p_N1__GTATCTTTCCACTGGG-1	Stroma	1.37162
001-017_T0_COL_LP_5p_N1__ATAAGAGCATGGAATA-1	Stroma	0.0852814
001-017_T0_COL_LP_5p_N1__AAGGTTCGTTGAACTC-1	Stroma	1.46947
001-017_T0_COL_LP_5p_N1__CAGTAACAGCTATGCT-1	Stroma	-0.11072
001-017_T0_COL_LP_5p_N1__CAGCTGGAGGTTCCTA-1	Stroma	1.46234
001-017_T0_COL_LP_5p_N1__TTTGGTTGTCTTGATG-1	Stroma	4.33624
001-017_T0_COL_LP_5p_N1__CATGACATCGATCCCT-1	Stroma	0.723557
001-017_T0_COL_LP_5p_N1__CCGGGATCATATGGTC-1	Stroma	0.43331
001-017_T0_COL_LP_5p_N1__CATGACACATGAAGTA-1	Stroma	-0.546802
001-017_T0_COL_LP_5p_N1__AACTCCCCAGTCAGCC-1	Stroma	-0.383525
001-017_T0_COL_LP_5p_N1__AGGGAGTAGAATCTCC-1	Stroma	1.60174
001-017_T0_COL_LP_5p_N1__GGGACCTCAAGAAGAG-1	Stroma	0.0225585
001-017_T0_COL_LP_5p_N1__CATGGCGTCGGCGCTA-1	Stroma	3.09593
001-017_T0_COL_LP_5p_N1__CGATCGGAGGCCCGTT-1	Stroma	-1.2934
001-017_T0_COL_LP_5p_N1__AGGCCACCAGCGAACA-1	Stroma	1.9858
001-017_T0_COL_LP_5p_N1__ATGCGATGTCTTTCAT-1	Stroma	1.07626
001-017_T0_COL_LP_5p_N1__CAACCAACATCGTCGG-1	Stroma	1.4056
001-017_T0_COL_LP_5p_N1__GGGAATGTCACAGGCC-1	Stroma	1.54762
001-017_T0_COL_LP_5p_N1__CTCGGGATCATACGGT-1	Stroma	-0.892624
001-017_T0_COL_LP_5p_N1__CTACATTTCCGCATAA-1	Stroma	0.364561
001-017_T0_COL_LP_5p_N1__GAGTCCGGTAGAGCTG-1	Stroma	-0.0688372
001-017_T0_COL_LP_5p_N1__ATCTGCCGTATCACCA-1	Stroma	1.24061
001-017_T0_COL_LP_5p_N1__GATCGTATCGAGGTAG-1	Stroma	1.15821
001-017_T0_COL_LP_5p_N1__CCTAAAGAGTGTGAAT-1	Stroma	0.233332
001-017_T0_COL_LP_5p_N1__TGCGGGTTCTTGAGAC-1	Stroma	-0.65539
001-017_T0_COL_LP_5p_N1__CGATCGGTCAGTACGT-1	Stroma	-0.286195
001-017_T0_COL_LP_5p_N1__CAAGATCAGGCCCTCA-1	Stroma	-0.44064
001-017_T0_COL_LP_5p_N1__CTTACCGGTATATGAG-1	Stroma	1.06375
001-017_T0_COL_LP_5p_N1__CCTATTATCGTAGATC-1	Stroma	0.764151
001-017_T0_COL_LP_5p_N1__CTACGTCGTTTGGGCC-1	Stroma	0.300992
001-017_T0_COL_LP_5p_N1__CTAGTGAGTCCGCTGA-1	Stroma	-0.899567
001-017_T0_COL_LP_5p_N1__CCAGCGACATGGTAGG-1	Stroma	0.684631
001-017_T0_COL_LP_5p_N1__TAGCCGGTCCGGCACA-1	Stroma	1.14095
001-017_T0_COL_LP_5p_N1__CTCGAGGCACCCAGTG-1	Stroma	0.0279139
001-017_T0_COL_LP_5p_N1__CTAAGACGTCTACCTC-1	Stroma	1.25932
001-017_T0_COL_LP_5p_N1__ATCCACCCACATGGGA-1	Stroma	-0.00791445
001-017_T0_COL_LP_5p_N1__CTCTGGTAGTCTCCTC-1	Stroma	-1.31886
001-017_T0_COL_LP_5p_N1__TAAGTGCCAAACCCAT-1	Stroma	3.54541
001-017_T0_COL_LP_5p_N1__CGTCCATAGTGCGATG-1	Stroma	-0.439039
001-017_T0_COL_LP_5p_N1__AGTGTCAAGTGACTCT-1	Stroma	0.376966
001-017_T0_COL_LP_5p_N1__GGACAGATCTAACTTC-1	Stroma	1.02085
001-017_T0_COL_LP_5p_N1__CACACCTAGGGCACTA-1	Stroma	0.348596
001-017_T0_COL_LP_5p_N1__CTGCGGAAGTAGGTGC-1	Stroma	-0.0196976
001-017_T0_COL_LP_5p_N1__ACAGCCGGTTTGTTTC-1	Stroma	-0.531607
001-017_T0_COL_LP_5p_N1__TCACGAATCAAAGACA-1	Stroma	-0.138827
001-017_T0_COL_LP_5p_N1__CGCCAAGCAATAACGA-1	Stroma	1.35574
001-017_T0_COL_LP_5p_N1__GAATGAAGTCTTGTCC-1	Stroma	0.862328
001-017_T0_COL_LP_5p_N1__CATCAAGCAATCCGAT-1	Stroma	1.08646
001-017_T0_COL_LP_5p_N1__GTATCTTAGACTAGGC-1	Stroma	0.0339649
001-017_T0_COL_LP_5p_N1__CTCGGAGAGCTCCTCT-1	Stroma	1.92365
001-017_T0_COL_LP_5p_N1__GGGAGATCAAGCGCTC-1	Stroma	0.291478
001-017_T0_COL_LP_5p_N1__CCGGTAGAGACTAGGC-1	Stroma	-0.430387
001-017_T0_COL_LP_5p_N1__CGACCTTTCACTTCAT-1	Stroma	0.672503
001-017_T0_COL_LP_5p_N1__CAACTAGGTGTCGCTG-1	Stroma	1.01026
001-017_T0_COL_LP_5p_N1__CGCTTCATCTTGTCAT-1	Stroma	1.08154
001-017_T0_COL_LP_5p_N1__CATATTCGTCCTAGCG-1	Stroma	0.261526
001-017_T0_COL_LP_5p_N1__TACTCGCAGACGACGT-1	Stroma	0.00955348
001-017_T0_COL_LP_5p_N1__GACGCGTCACCTTGTC-1	Stroma	-0.891396
001-017_T0_COL_LP_5p_N1__CGCGGTACATTGCGGC-1	Stroma	1.18447
001-017_T0_COL_LP_5p_N1__CTCAGAAGTTTGACTG-1	Stroma	3.00848
001-017_T0_COL_LP_5p_N1__CCTTACGCACGTTGGC-1	Stroma	0.4432
001-017_T0_COL_LP_5p_N1__GCTGCGAGTGCTAGCC-1	Stroma	-0.115856
001-017_T0_COL_LP_5p_N1__CAGCATATCGGCTTGG-1	Stroma	-0.360285
001-017_T0_COL_LP_5p_N1__TAAACCGCATCCGCGA-1	Stroma	0.084368
001-017_T0_COL_LP_5p_N1__GATCTAGGTCAAAGCG-1	Stroma	1.61699
001-017_T0_COL_LP_5p_N1__TCATTACGTTAAAGAC-1	Stroma	0.727065
001-017_T0_COL_LP_5p_N1__ATGGGAGTCGGATGTT-1	Stroma	0.241369
001-017_T0_COL_LP_5p_N1__TACTCATCAGCCTGTG-1	Stroma	-0.514235
001-017_T0_COL_LP_5p_N1__AGTAGTCGTCGGGTCT-1	Stroma	-0.00911583
001-017_T0_COL_LP_5p_N1__CCCAATCGTTGTACAC-1	Stroma	1.11548
001-017_T0_COL_LP_5p_N1__TCTCTAAAGACTTTCG-1	Stroma	1.1772
001-017_T0_COL_LP_5p_N1__CGTGAGCTCCAGGGCT-1	Stroma	-1.14459
001-017_T0_COL_LP_5p_N1__CAAGTTGAGAGTAATC-1	Stroma	-0.336854
001-017_T0_COL_LP_5p_N1__GCTGCTTAGATGCCAG-1	Stroma	0.129067
001-017_T0_COL_LP_5p_N1__TACGGATCAGATCCAT-1	Stroma	1.5051
001-017_T0_COL_LP_5p_N1__TACTCATAGATGTGTA-1	Stroma	-0.80745
001-017_T0_COL_LP_5p_N1__CGCGGTATCGCGTAGC-1	Stroma	0.709179
001-017_T0_COL_LP_5p_N1__AACTTTCTCTGCTTGC-1	Stroma	-0.051458
001-017_T0_COL_LP_5p_N1__GCGCGATCAAGAAGAG-1	Stroma	1.88058
001-017_T0_COL_LP_5p_N1__CGTTGGGGTGTGCGTC-1	Stroma	2.57293
001-017_T0_COL_LP_5p_N1__TAGACCAAGTCATCCA-1	Stroma	0.697361
001-017_T0_COL_LP_5p_N1__ATGAGGGTCAACGGCC-1	Stroma	0.684191
001-017_T0_COL_LP_5p_N1__GATTCAGGTTTCCACC-1	Stroma	-0.66268
001-017_T0_COL_LP_5p_N1__CCGGGATCACATTCGA-1	Stroma	0.600772
001-017_T0_COL_LP_5p_N1__TACTTGTTCCTCATTA-1	Stroma	-0.967405
001-017_T0_COL_LP_5p_N1__GCGGGTTAGTTTGCGT-1	Stroma	-0.0925157
001-017_T0_COL_LP_5p_N1__AGGGAGTTCCTGTAGA-1	Stroma	-0.44664
001-017_T0_COL_LP_5p_N1__CTGCCTAAGCGCTTAT-1	Stroma	0.853173
001-017_T0_COL_LP_5p_N1__CGAGCCACAGGCTCAC-1	Stroma	-0.847169
001-017_T0_COL_LP_5p_N1__CGTGAGCCACCAGTTA-1	Stroma	0.128428
001-017_T0_COL_LP_5p_N1__AACACGTAGTTGCAGG-1	Stroma	-0.866601
001-017_T0_COL_LP_5p_N1__TAAGCGTAGTGAACGC-1	Stroma	0.967385
001-017_T0_COL_LP_5p_N1__TAAGAGAGTTCAGTAC-1	Stroma	-0.825542
001-017_T0_COL_LP_5p_N1__CAGCATAAGTAGATGT-1	Stroma	-0.200152
001-017_T0_COL_LP_5p_N1__CTCAGAATCGCAGGCT-1	Stroma	-0.145905
001-017_T0_COL_LP_5p_N1__TCCACACCAGATGGGT-1	Stroma	0.038805
001-017_T0_COL_LP_5p_N1__ACCCACTGTGCCTGGT-1	Stroma	1.20963
001-017_T0_COL_LP_5p_N1__ACGAGGAAGGAGCGAG-1	Stroma	1.69946
001-017_T0_COL_LP_5p_N1__CTCCTAGGTATCAGTC-1	Stroma	0.745811
001-017_T0_COL_LP_5p_N1__GCCTCTAAGTAGATGT-1	Stroma	-0.267748
001-017_T0_COL_LP_5p_N1__GCAAACTTCCATTCTA-1	Stroma	0.236307
001-017_T0_COL_LP_5p_N1__AGTGGGAGTCTCTCTG-1	Stroma	0.186535
001-017_T0_COL_LP_5p_N1__CCATGTCAGGCGACAT-1	Stroma	0.00542697
001-017_T0_COL_LP_5p_N1__CACACCTCATGCGCAC-1	Stroma	0.189845
001-017_T0_COL_LP_5p_N1__CGTAGGCAGCAATCTC-1	Stroma	0.743651
001-017_T0_COL_LP_5p_N1__ACGAGGACAAGTAGTA-1	Stroma	-0.364793
001-017_T0_COL_LP_5p_N1__AGCTCCTGTGTGAAAT-1	Stroma	2.35038
001-017_T0_COL_LP_5p_N1__CGCGGTACACATTTCT-1	Stroma	2.35477
001-017_T0_COL_LP_5p_N1__CCAGCGATCTACCTGC-1	Stroma	0.516265
001-017_T0_COL_LP_5p_N1__CATGGCGAGATGGGTC-1	Stroma	-0.817094
001-017_T0_COL_LP_5p_N1__GCATACAGTAGCCTAT-1	Stroma	0.53985
001-017_T0_COL_LP_5p_N1__CTTCTCTTCACTCCTG-1	Stroma	1.44618
001-017_T0_COL_LP_5p_N1__GGCAATTTCTATGTGG-1	Stroma	1.11879
001-017_T0_COL_LP_5p_N1__GCAATCAGTTGGTTTG-1	Stroma	-0.703728
001-017_T0_COL_LP_5p_N1__CCTACACGTAATAGCA-1	Stroma	2.42175
001-017_T0_COL_LP_5p_N1__TTCGGTCAGTGCTGCC-1	Stroma	1.08494
001-017_T0_COL_LP_5p_N1__GGGAGATCATCCTTGC-1	Stroma	0.234966
001-017_T0_COL_LP_5p_N1__AGATCTGCAGGTCGTC-1	Stroma	0.380891
001-017_T0_COL_LP_5p_N1__GATCTAGGTTGGGACA-1	Stroma	0.563403
001-017_T0_COL_LP_5p_N1__CTACCCAGTTGTACAC-1	Stroma	1.11763
001-017_T0_COL_LP_5p_N1__ACGAGCCTCAGTCCCT-1	Stroma	4.72465
001-017_T0_COL_LP_5p_N1__ACTGAACAGAGCTTCT-1	Stroma	0.431449
001-017_T0_COL_LP_5p_N1__GGTGAAGAGCCAGTAG-1	Stroma	1.64253
001-017_T0_COL_LP_5p_N1__TGTGTTTAGGTGCAAC-1	Stroma	0.169681
001-017_T0_COL_LP_5p_N1__TGACTAGCAGGTGGAT-1	Stroma	0.955276
001-017_T0_COL_LP_5p_N1__AGGGAGTGTCAATGTC-1	Stroma	0.810766
001-017_T0_COL_LP_5p_N1__ACCCACTTCATAACCG-1	Stroma	0.0160158
001-017_T0_COL_LP_5p_N1__ACTTACTGTACCTACA-1	Stroma	0.414178
001-017_T0_COL_LP_5p_N1__ATTCTACGTCCTCCAT-1	Stroma	-1.23406
001-017_T0_COL_LP_5p_N1__GAGCAGAAGTGCGTGA-1	Stroma	-0.802647
001-017_T0_COL_LP_5p_N1__GGAATAAAGTAGTGCG-1	Stroma	-0.384446
001-017_T0_COL_LP_5p_N1__CGCCAAGTCCTTGGTC-1	Stroma	1.44533
001-017_T0_COL_LP_5p_N1__ACACCGGCATAGAAAC-1	Stroma	0.611623
001-017_T0_COL_LP_5p_N1__CATGCCTCATACTACG-1	Stroma	0.382335
001-017_T0_COL_LP_5p_N1__CACACAACATCGGTTA-1	Stroma	0.0579742
001-017_T0_COL_LP_5p_N1__AGTGTCAAGAAGGTGA-1	Stroma	-0.084528
001-017_T0_COL_LP_5p_N1__TATGCCCTCCGTACAA-1	Stroma	0.242878
001-017_T0_COL_LP_5p_N1__TCAGGTACAAGTTGTC-1	Stroma	-1.24282
001-017_T0_COL_LP_5p_N1__AGTGGGAGTACCGGCT-1	Stroma	-1.34051
001-017_T0_COL_LP_5p_N1__GCTGGGTGTTCCACAA-1	Stroma	0.732311
001-017_T0_COL_LP_5p_N1__GTACGTATCTCATTCA-1	Stroma	2.90309
001-017_T0_COL_LP_5p_N1__GCCTCTAAGCGATGAC-1	Stroma	2.29986
001-017_T0_COL_LP_5p_N1__CGGGTCACATTCGACA-1	Stroma	0.921722
001-017_T0_COL_LP_5p_N1__CACTCCAGTTCCGTCT-1	Stroma	1.37096
001-017_T0_COL_LP_5p_N1__GGGTCTGGTCAGGACA-1	Stroma	0.770881
001-017_T0_COL_LP_5p_N1__ATCTGCCGTTCTGTTT-1	Stroma	0.780985
001-017_T0_COL_LP_5p_N1__GCGCCAATCTGCAGTA-1	Stroma	-0.268244
001-017_T0_COL_LP_5p_N1__CATATGGCAAGTTGTC-1	Stroma	0.722696
001-017_T0_COL_LP_5p_N1__TTAACTCTCCTCAACC-1	Stroma	-0.684365
001-017_T0_COL_LP_5p_N1__TCTCATAGTTCGTTGA-1	Stroma	-0.18554
001-017_T0_COL_LP_5p_N1__CATATGGCAAGCCCAC-1	Stroma	-0.125061
001-017_T0_COL_LP_5p_N1__CTCACACGTGTAATGA-1	Stroma	-0.939396
001-017_T0_COL_LP_5p_N1__TACTCATGTTCCACTC-1	Stroma	4.31498
001-017_T0_COL_LP_5p_N1__GCAAACTGTCGCTTCT-1	Stroma	-0.58818
001-017_T0_COL_LP_5p_N1__ATCACGACACAACTGT-1	Stroma	-0.549676
001-017_T0_COL_LP_5p_N1__AAGGAGCCATCCCACT-1	Stroma	-0.305732
001-017_T0_COL_LP_5p_N1__AGACGTTTCATTATCC-1	Stroma	-1.36802
001-017_T0_COL_LP_5p_N1__CAGCCGACATCTATGG-1	Stroma	-0.194977
001-017_T0_COL_LP_5p_N1__CAGCCGACATTGGCGC-1	Stroma	0.666565
001-017_T0_COL_LP_5p_N1__ACACTGAGTACAGCAG-1	Stroma	1.15737
001-017_T0_COL_LP_5p_N1__CTCGAGGAGCGATTCT-1	Stroma	1.35373
001-017_T0_COL_LP_5p_N1__CGTGTCTAGCCGGTAA-1	Stroma	1.04873
001-017_T0_COL_LP_5p_N1__CCAATCCGTCTCTTAT-1	Stroma	1.25208
001-017_T0_COL_LP_5p_N1__GCATGATGTTTGGGCC-1	Stroma	1.27662
001-017_T0_COL_LP_5p_N1__TCAATCTGTACATGTC-1	Stroma	0.0948549
001-017_T0_COL_LP_5p_N1__GCTGCAGGTGTTCTTT-1	Stroma	1.89624
001-017_T0_COL_LP_5p_N1__TGACAACGTCCAGTTA-1	Stroma	1.49327
001-017_T0_COL_LP_5p_N1__CATATTCAGCAGACTG-1	Stroma	-0.256226
001-017_T0_COL_LP_5p_N1__ACTGAACAGAGCAATT-1	Stroma	1.26493
001-017_T0_COL_LP_5p_N1__TCTTCGGGTATAATGG-1	Stroma	-0.0673517
001-017_T0_COL_LP_5p_N1__GTCACGGGTTCAGGCC-1	Stroma	-0.487869
001-017_T0_COL_LP_5p_N1__ACCCACTCATTTGCCC-1	Stroma	-0.529119
001-017_T0_COL_LP_5p_N1__GAACCTATCTGTGCAA-1	Stroma	0.236072
001-017_T0_COL_LP_5p_N1__GATGAAATCTCTGAGA-1	Stroma	1.96204
001-017_T0_COL_LP_5p_N1__ATTACTCAGCTAAGAT-1	Stroma	0.953315
001-017_T0_COL_LP_5p_N1__ACTGAACCAGTGAGTG-1	Stroma	1.20049
001-017_T0_COL_LP_5p_N1__CCGGGATGTAAGTAGT-1	Stroma	-0.443069
001-017_T0_COL_LP_5p_N1__GGGTTGCTCATGGTCA-1	Stroma	1.54952
001-017_T0_COL_LP_5p_N1__CACTCCAGTCGGCTCA-1	Stroma	2.86948
001-017_T0_COL_LP_5p_N1__TACCTTAAGGAGTAGA-1	Stroma	0.816412
001-017_T0_COL_LP_5p_N1__TATCAGGTCTGTACGA-1	Stroma	-0.36468
001-017_T0_COL_LP_5p_N1__GTAGGCCTCTTTAGGG-1	Stroma	1.12027
001-017_T0_COL_LP_5p_N1__GGCTCGATCACTCCTG-1	Stroma	1.27051
001-017_T0_COL_LP_5p_N1__TCAGATGAGCGTCAAG-1	Stroma	1.03599
001-017_T0_COL_LP_5p_N1__TCAGCTCTCCTGCCAT-1	Stroma	-0.645429
001-017_T0_COL_LP_5p_N1__CAACTAGAGCGCCTCA-1	Stroma	0.659252
001-017_T0_COL_LP_5p_N1__ACGATGTAGGCTCAGA-1	Stroma	0.311229
001-017_T0_COL_LP_5p_N1__TGGCGCATCCGAAGAG-1	Stroma	-0.0349487
001-017_T0_COL_LP_5p_N1__GATCTAGCACCACGTG-1	Stroma	0.0618438
001-017_T0_COL_LP_5p_N1__CGGAGTCAGGTCATCT-1	Stroma	0.0840865
001-017_T0_COL_LP_5p_N1__CATTCGCTCCGATATG-1	Stroma	0.628796
001-017_T0_COL_LP_5p_N1__CTGGTCTTCATTATCC-1	Stroma	-0.141108
001-017_T0_COL_LP_5p_N1__ATCTGCCAGTGACTCT-1	Stroma	1.20105
001-017_T0_COL_LP_5p_N1__GAACGGATCGTTACGA-1	Stroma	-0.74712
001-017_T0_COL_LP_5p_N1__TACACGATCTAAGCCA-1	Stroma	-0.294142
001-017_T0_COL_LP_5p_N1__ATTTCTGTCTCCTATA-1	Stroma	0.384724
001-017_T0_COL_LP_5p_N1__GCTTGAAAGCCTTGAT-1	Stroma	-0.154454
001-017_T0_COL_LP_5p_N1__AGTGAGGAGTGTTAGA-1	Stroma	-0.603712
001-017_T0_COL_LP_5p_N1__GGTGCGTAGATGTCGG-1	Stroma	-0.0848071
001-017_T0_COL_LP_5p_N1__TCATTTGTCTTGCAAG-1	Stroma	1.72278
001-017_T0_COL_LP_5p_N1__CGCTATCTCCGATATG-1	Stroma	0.159641
001-017_T0_COL_LP_5p_N1__CGTCACTGTACATCCA-1	Stroma	2.40768
001-017_T0_COL_LP_5p_N1__GGAAAGCCACCTATCC-1	Stroma	2.1537
001-017_T0_COL_LP_5p_N1__CTCATTACATCCGCGA-1	Stroma	-0.936352
001-017_T0_COL_LP_5p_N1__ATTATCCGTCAGGACA-1	Stroma	0.348927
001-017_T0_COL_LP_5p_N1__TGGGCGTCAATCCGAT-1	Stroma	1.72573
001-017_T0_COL_LP_5p_N1__TTGCGTCCAAATCCGT-1	Stroma	-1.0414
001-017_T0_COL_LP_5p_N1__GACCTGGCATTGCGGC-1	Stroma	-0.000275911
001-017_T0_COL_LP_5p_N1__AGGGAGTAGTTTCCTT-1	Stroma	-0.0443512
001-017_T0_COL_LP_5p_N1__TACTTGTAGCTGCGAA-1	Stroma	2.51677
001-017_T0_COL_LP_5p_N1__TCAACGAAGTTACCCA-1	Stroma	0.809672
001-017_T0_COL_LP_5p_N1__ACGATACTCCGTCAAA-1	Stroma	1.29843
001-017_T0_COL_LP_5p_N1__TTTACTGCAACTGCTA-1	Stroma	1.84472
001-017_T0_COL_LP_5p_N1__TATGCCCTCGTGACAT-1	Stroma	3.78564
001-017_T0_COL_LP_5p_N1__GTCTTCGTCCCAAGAT-1	Stroma	1.50977
001-017_T0_COL_LP_5p_N1__CATCGAATCCATTCTA-1	Stroma	0.82679
001-017_T0_COL_LP_5p_N1__ACTGTCCGTATTAGCC-1	Stroma	4.71266
001-017_T0_COL_LP_5p_N1__GCTGCGAGTTCCGGCA-1	Stroma	1.60078
001-017_T0_COL_LP_5p_N1__CTTAGGAGTTCCACAA-1	Stroma	0.915029
001-017_T0_COL_LP_5p_N1__ATTGGACTCGCTTAGA-1	Stroma	-0.572669
001-017_T0_COL_LP_5p_N1__CCTACCACAAACCTAC-1	Stroma	-0.347737
001-017_T0_COL_LP_5p_N1__GGATTACAGCTCAACT-1	Stroma	0.280517
001-017_T0_COL_LP_5p_N1__AGGTCCGAGCGCTTAT-1	Stroma	-1.17868
001-017_T0_COL_LP_5p_N1__CTCAGAAAGGTGCACA-1	Stroma	-0.478221
001-017_T0_COL_LP_5p_N1__TGGTTAGCACAAGCCC-1	Stroma	-1.0181
001-017_T0_COL_LP_5p_N1__GCATGATAGAGAGCTC-1	Stroma	-1.14579
001-017_T0_COL_LP_5p_N1__TTAGTTCGTTCCGTCT-1	Stroma	0.273156
001-017_T0_COL_LP_5p_N1__AGTGAGGGTCAATACC-1	Stroma	-0.00957943
001-017_T0_COL_LP_5p_N1__CGGAGTCGTGCGCTTG-1	Stroma	0.679532
001-017_T0_COL_LP_5p_N1__GGAGCAAGTCAGTGGA-1	Stroma	-0.366936
001-017_T0_COL_LP_5p_N1__ATAGACCGTAGGGACT-1	Stroma	2.55313
001-017_T0_COL_LP_5p_N1__TCTCTAATCTCAACTT-1	Stroma	1.98447
001-017_T0_COL_LP_5p_N1__GCTGCGAAGGGATGGG-1	Stroma	0.464252
001-017_T0_COL_LP_5p_N1__CCATTCGAGAAGGACA-1	Stroma	0.273771
001-017_T0_COL_LP_5p_N1__TGTCCCAAGACTTTCG-1	Stroma	0.096299
001-017_T0_COL_LP_5p_N1__AGGTCATTCCTAAGTG-1	Stroma	0.351038
001-017_T0_COL_LP_5p_N1__GATCTAGTCTGCCAGG-1	Stroma	2.52755
001-017_T0_COL_LP_5p_N1__GTGCATACATGGTCTA-1	Stroma	1.64597
001-017_T0_COL_LP_5p_N1__GGACAAGCATATACCG-1	Stroma	0.942572
001-017_T0_COL_LP_5p_N1__AGATCTGGTGCAACTT-1	Stroma	-0.855828
001-017_T0_COL_LP_5p_N1__CTGAAACAGACAGACC-1	Stroma	2.27744
001-017_T0_COL_LP_5p_N1__CTCGAAAAGCTGATAA-1	Stroma	-0.554449
001-017_T0_COL_LP_5p_N1__CAACTAGAGCAGGTCA-1	Stroma	-0.91041
001-017_T0_COL_LP_5p_N1__ATCTACTAGTTGAGTA-1	Stroma	0.986986
001-017_T0_COL_LP_5p_N1__CTGAAGTTCAACTCTT-1	Stroma	0.926627
001-017_T0_COL_LP_5p_N1__CACCACTAGCGATTCT-1	Stroma	0.662477
001-017_T0_COL_LP_5p_N1__CCGTGGATCACGGTTA-1	Stroma	-1.05223
001-017_T0_COL_LP_5p_N1__GATGCTAGTATAGGTA-1	Stroma	0.918021
001-017_T0_COL_LP_5p_N1__AATCGGTAGCTAGTGG-1	Stroma	0.395242
001-017_T0_COL_LP_5p_N1__CATCGGGTCATTCACT-1	Stroma	1.51716
001-017_T0_COL_LP_5p_N1__TTGCGTCTCGGATGTT-1	Stroma	-0.71531
001-017_T0_COL_LP_5p_N1__TACGGTACATGGGACA-1	Stroma	0.583503
001-017_T0_COL_LP_5p_N1__GATGAGGGTTGTTTGG-1	Stroma	0.984194
001-017_T0_COL_LP_5p_N1__AGTCTTTGTCTTCAAG-1	Stroma	1.49808
001-017_T0_COL_LP_5p_N1__CACAGGCAGCTTATCG-1	Stroma	-1.04269
001-017_T0_COL_LP_5p_N1__CCATTCGTCTTCATGT-1	Stroma	0.45325
001-017_T0_COL_LP_5p_N1__CCTAAAGGTCTCTCTG-1	Stroma	0.38154
001-017_T0_COL_LP_5p_N1__ACAGCCGCACAACGTT-1	Stroma	-1.0157
001-017_T0_COL_LP_5p_N1__TGTGTTTTCACCGTAA-1	Stroma	-0.365666
001-017_T0_COL_LP_5p_N1__GCGACCACACGAAGCA-1	Stroma	1.74734
001-017_T0_COL_LP_5p_N1__TGGGCGTTCAGTCAGT-1	Stroma	0.243221
001-017_T0_COL_LP_5p_N1__TTAGGCACAGCCAGAA-1	Stroma	1.13598
001-017_T0_COL_LP_5p_N1__CGACTTCCAATCTGCA-1	Stroma	1.82864
001-017_T0_COL_LP_5p_N1__TTGTAGGAGGACTGGT-1	Stroma	7.28108
001-017_T0_COL_LP_5p_N1__TTCGAAGCACTTCTGC-1	Stroma	-0.566568
001-017_T0_COL_LP_5p_N1__GCGCCAATCCACGTTC-1	Stroma	1.96862
001-017_T0_COL_LP_5p_N1__GCTTGAAAGGCGATAC-1	Stroma	1.50112
001-017_T0_COL_LP_5p_N1__ATCATCTGTTTGCATG-1	Stroma	2.26514
001-017_T0_COL_LP_5p_N1__ATCACGATCGTCTGAA-1	Stroma	-0.759135
001-017_T0_COL_LP_5p_N1__CGTTGGGGTGCATCTA-1	Stroma	0.176049
001-017_T0_COL_LP_5p_N1__GCTCTGTAGCAGCGTA-1	Stroma	3.40935
001-017_T0_COL_LP_5p_N1__GACTGCGTCGGGAGTA-1	Stroma	-0.818859
001-017_T0_COL_LP_5p_N1__GCAGCCATCAGTACGT-1	Stroma	1.30883
001-017_T0_COL_LP_5p_N1__TGAAAGAAGTGACTCT-1	Stroma	11.0032
001-017_T0_COL_LP_5p_N1__GTATCTTTCTCCGGTT-1	Stroma	0.396426
001-017_T0_COL_LP_5p_N1__GGCGACTTCTGCTTGC-1	Stroma	-0.770994
001-017_T0_COL_LP_5p_N1__ACGGGTCGTAGCGTGA-1	Stroma	0.00791245
001-017_T0_COL_LP_5p_N1__CGATGTAGTAGGAGTC-1	Stroma	-0.358049
001-017_T0_COL_LP_5p_N1__TTCTACAAGTAATCCC-1	Stroma	-1.18014
001-017_T0_COL_LP_5p_N1__ATTGGTGTCCGTAGTA-1	Stroma	0.463689
001-017_T0_COL_LP_5p_N1__CTTAACTTCAGAGCTT-1	Stroma	0.207007
001-017_T0_COL_LP_5p_N1__ACGAGCCTCCCAGGTG-1	Stroma	-0.732813
001-017_T0_COL_LP_5p_N1__CTAATGGTCCAGGGCT-1	Stroma	-0.123277
001-017_T0_COL_LP_5p_N1__TTTACTGTCAGTCCCT-1	Stroma	-0.917491
001-017_T0_COL_LP_5p_N1__TCTCATACAGTACACT-1	Stroma	0.730124
001-017_T0_COL_LP_5p_N1__GTATCTTCAAAGTGCG-1	Stroma	-0.54959
001-017_T0_COL_LP_5p_N1__ATCATGGCATCCTTGC-1	Stroma	0.614745
001-017_T0_COL_LP_5p_N1__AAGCCGCCAGCCAATT-1	Stroma	1.112
001-017_T0_COL_LP_5p_N1__AAACGGGTCGGTGTCG-1	Stroma	-0.467271
001-017_T0_COL_LP_5p_N1__GCGCAACCAACTGGCC-1	Stroma	-0.707706
001-017_T0_COL_LP_5p_N1__CAGCCGAGTTCGAATC-1	Stroma	2.26236
001-017_T0_COL_LP_5p_N1__GAATAAGCACATAACC-1	Stroma	1.43364
001-017_T0_COL_LP_5p_N1__TAGTGGTAGGAATGGA-1	Stroma	4.98113
001-017_T0_COL_LP_5p_N1__ACGTCAAGTGCGCTTG-1	Stroma	-0.862738
001-017_T0_COL_LP_5p_N1__TCGTAGAAGACGCACA-1	Stroma	1.0555
001-017_T0_COL_LP_5p_N1__AACCATGGTCGCGGTT-1	Stroma	0.136148
001-017_T0_COL_LP_5p_N1__TGGTTCCAGCCATCGC-1	Stroma	0.136563
001-017_T0_COL_LP_5p_N1__GGATGTTTCGAGGTAG-1	Stroma	1.12724
001-017_T0_COL_LP_5p_N1__CCTAAAGAGCCCAATT-1	Stroma	0.130088
001-017_T0_COL_LP_5p_N1__TCAACGAGTTAAGGGC-1	Stroma	1.74722
001-017_T0_COL_LP_5p_N1__CAGCGACCACGAGGTA-1	Stroma	2.40094
001-017_T0_COL_LP_5p_N1__TACGGTAGTCCCGACA-1	Stroma	-0.467145
001-017_T0_COL_LP_5p_N1__GAACATCCACTATCTT-1	Stroma	-0.976218
001-017_T0_COL_LP_5p_N1__CTCATTATCAGCGACC-1	Stroma	1.15579
001-017_T0_COL_LP_5p_N1__TGGACGCAGACCGGAT-1	Stroma	-1.08667
001-017_T0_COL_LP_5p_N1__TGCTGCTGTAGCAAAT-1	Stroma	-0.230975
001-017_T0_COL_LP_5p_N1__ATCACGATCCGCGTTT-1	Stroma	0.450083
001-017_T0_COL_LP_5p_N1__CTTAACTTCTCATTCA-1	Stroma	-0.590277
001-017_T0_COL_LP_5p_N1__AACTCCCGTTATCACG-1	Stroma	-0.0168698
001-017_T0_COL_LP_5p_N1__GTCAAGTGTCGCTTTC-1	Stroma	1.22069
001-017_T0_COL_LP_5p_N1__CCACGGACAAGTTCTG-1	Stroma	0.95494
001-017_T0_COL_LP_5p_N1__GTTCTCGTCCCGACTT-1	Stroma	0.492648
001-017_T0_COL_LP_5p_N1__CCCAGTTTCGCGTTTC-1	Stroma	0.0496222
001-017_T0_COL_LP_5p_N1__GCGCAGTAGCCACTAT-1	Stroma	0.924872
001-017_T0_COL_LP_5p_N1__GCTGCGAAGACTGTAA-1	Stroma	-0.828736
001-017_T0_COL_LP_5p_N1__ACATACGGTAATAGCA-1	Stroma	1.41716
001-017_T0_COL_LP_5p_N1__CTGATAGCAGATGGGT-1	Stroma	0.774454
001-017_T0_COL_LP_5p_N1__TCTGGAAAGTGCCAGA-1	Stroma	0.0419673
001-017_T0_COL_LP_5p_N1__ACGATACTCCACGAAT-1	Stroma	-0.481224
001-017_T0_COL_LP_5p_N1__AAGGTTCAGGAGTACC-1	Stroma	0.5971
001-017_T0_COL_LP_5p_N1__CGACTTCCATGGTCAT-1	Stroma	-0.973286
001-017_T0_COL_LP_5p_N1__GAGTCCGTCAAGAAGT-1	Stroma	1.60193
001-017_T0_COL_LP_5p_N1__CTCGAAATCTGTTTGT-1	Stroma	0.472759
001-017_T0_COL_LP_5p_N1__TAGACCAGTCAAAGAT-1	Stroma	0.449531
001-017_T0_COL_LP_5p_N1__CGTCAGGAGTGGTCCC-1	Stroma	1.04463
001-017_T0_COL_LP_5p_N1__CGAGCACCATTTCACT-1	Stroma	1.59696
001-017_T0_COL_LP_5p_N1__ATCTGCCTCCTGCCAT-1	Stroma	1.56887
001-017_T0_COL_LP_5p_N1__ATTCTACCACAGACAG-1	Stroma	0.422563
001-017_T0_COL_LP_5p_N1__CGTAGGCGTTCACGGC-1	Stroma	0.784107
001-017_T0_COL_LP_5p_N1__TCAGGATTCCGAAGAG-1	Stroma	-0.628085
001-017_T0_COL_LP_5p_N1__CGGACGTTCCATGAGT-1	Stroma	0.667144
001-017_T0_COL_LP_5p_N1__TACGGTATCTACTCAT-1	Stroma	-0.644429
001-017_T0_COL_LP_5p_N1__CAAGGCCTCGGAGGTA-1	Stroma	-0.719214
001-017_T0_COL_LP_5p_N1__CATATTCTCCACGCAG-1	Stroma	-0.521408
001-017_T0_COL_LP_5p_N1__CTACGTCGTACCGTTA-1	Stroma	1.85304
001-017_T0_COL_LP_5p_N1__TGGACGCTCTCTTATG-1	Stroma	0.745332
001-017_T0_COL_LP_5p_N1__GCGCAGTAGACAATAC-1	Stroma	0.259724
001-017_T0_COL_LP_5p_N1__TGCGCAGAGAGTACAT-1	Stroma	-0.181629
001-017_T0_COL_LP_5p_N1__CTCACACTCGTGGTCG-1	Stroma	0.193657
001-017_T0_COL_LP_5p_N1__GTAACGTCATATGAGA-1	Stroma	-1.12144
001-017_T0_COL_LP_5p_N1__GAATGAACAGTCGTGC-1	Stroma	1.41257
001-017_T0_COL_LP_5p_N1__CCTAAAGTCTTGTCAT-1	Stroma	-0.332217
001-017_T0_COL_LP_5p_N1__TCTTCGGGTACTCTCC-1	Stroma	0.485831
001-017_T0_COL_LP_5p_N1__GCACATACACTGTGTA-1	Stroma	-1.03659
001-017_T0_COL_LP_5p_N1__GATGCTATCTCTTATG-1	Stroma	1.11188
001-017_T0_COL_LP_5p_N1__TTGGAACAGAGTAAGG-1	Stroma	0.365417
001-017_T0_COL_LP_5p_N1__CGGACGTTCCTCGCAT-1	Stroma	1.48471
001-017_T0_COL_LP_5p_N1__TGGGAAGAGGTGCAAC-1	Stroma	0.961963
001-017_T0_COL_LP_5p_N1__GTACGTAGTAGCTAAA-1	Stroma	-0.272491
001-017_T0_COL_LP_5p_N1__AAGGCAGAGTAGGCCA-1	Stroma	-0.239552
001-017_T0_COL_LP_5p_N1__CATCCACGTCCGACGT-1	Stroma	-0.507989
001-017_T0_COL_LP_5p_N1__CACTCCACATACAGCT-1	Stroma	1.07485
001-017_T0_COL_LP_5p_N1__CAAGGCCAGGATGTAT-1	Stroma	1.73794
001-017_T0_COL_LP_5p_N1__CCTATTATCGCTTGTC-1	Stroma	-0.547789
001-017_T0_COL_LP_5p_N1__GACACGCCATGACATC-1	Stroma	2.59502
001-017_T0_COL_LP_5p_N1__ATTTCTGTCAAGGCTT-1	Stroma	-1.00929
001-017_T0_COL_LP_5p_N1__CATGACATCCAACCAA-1	Stroma	0.0383567
001-017_T0_COL_LP_5p_N1__GTTCTCGGTTCCGGCA-1	Stroma	1.00278
001-017_T0_COL_LP_5p_N1__TCTATTGAGAACAATC-1	Stroma	-0.638748
001-017_T0_COL_LP_5p_N1__CATCGAAAGGCATTGG-1	Stroma	4.17081
001-017_T0_COL_LP_5p_N1__ACCTTTATCGTGGGAA-1	Stroma	-0.134711
001-017_T0_COL_LP_5p_N1__AAACGGGCATCTACGA-1	Stroma	0.509822
001-017_T0_COL_LP_5p_N1__CCTTCCCAGTACATGA-1	Stroma	5.02487
001-017_T0_COL_LP_5p_N1__CTCGGAGGTAGAGCTG-1	Stroma	3.86426
001-017_T0_COL_LP_5p_N1__CGTGTCTAGCTTTGGT-1	Stroma	1.01769
001-017_T0_COL_LP_5p_N1__CGGAGTCAGCGTCTAT-1	Stroma	0.845046
001-017_T0_COL_LP_5p_N1__GATCAGTAGAACTGTA-1	Stroma	1.00537
001-017_T0_COL_LP_5p_N1__AAGGAGCCATGCCACG-1	Stroma	-0.181096
001-017_T0_COL_LP_5p_N1__GACACGCTCCCTAATT-1	Stroma	-0.929613
001-017_T0_COL_LP_5p_N1__CTGCCTAGTTCCATGA-1	Stroma	0.444476
001-017_T0_COL_LP_5p_N1__GGAGCAAGTACCGTAT-1	Stroma	0.370987
001-017_T0_COL_LP_5p_N1__GATGAAACAAAGTCAA-1	Stroma	-0.795911
001-017_T0_COL_LP_5p_N1__GTACTCCTCAGCTCGG-1	Stroma	-0.75657
001-017_T0_COL_LP_5p_N1__AACTGGTTCCAACCAA-1	Stroma	-0.512482
001-017_T0_COL_LP_5p_N1__TTGGCAAAGCGAAGGG-1	Stroma	0.7576
001-017_T0_COL_LP_5p_N1__CGCCAAGTCCACTCCA-1	Stroma	0.611946
001-017_T0_COL_LP_5p_N1__CACTCCAAGAGACTTA-1	Stroma	1.48313
001-017_T0_COL_LP_5p_N1__CAGTAACTCGCACTCT-1	Stroma	0.0510619
001-017_T0_COL_LP_5p_N1__CTCTAATAGATATGGT-1	Stroma	0.898699
001-017_T0_COL_LP_5p_N1__CGCCAAGAGCCAGTTT-1	Stroma	1.49472
001-017_T0_COL_LP_5p_N1__CGTCAGGTCACTGGGC-1	Stroma	0.541055
001-017_T0_COL_LP_5p_N1__TCTGGAACACATGGGA-1	Stroma	0.666243
001-017_T0_COL_LP_5p_N1__CAGCGACAGGATCGCA-1	Stroma	0.895656
001-017_T0_COL_LP_5p_N1__AACACGTAGGAGCGAG-1	Stroma	1.59323
001-017_T0_COL_LP_5p_N1__ACGTCAAAGTGAAGAG-1	Stroma	-0.167545
001-017_T0_COL_LP_5p_N1__ACATGGTAGGCGCTCT-1	Stroma	-0.284035
001-017_T0_COL_LP_5p_N1__GGAGCAAAGTACGACG-1	Stroma	0.624318
001-017_T0_COL_LP_5p_N1__TACCTTATCTAGCACA-1	Stroma	0.547821
001-017_T0_COL_LP_5p_N1__GTGCATATCCTGCTTG-1	Stroma	0.418371
001-017_T0_COL_LP_5p_N1__CACACAAGTCGACTAT-1	Stroma	0.794339
001-017_T0_COL_LP_5p_N1__CGGAGCTTCTGTCTCG-1	Stroma	0.40873
001-017_T0_COL_LP_5p_N1__CGAGCCAGTCTAAACC-1	Stroma	-0.0272082
001-017_T0_COL_LP_5p_N1__GGACGTCGTATAATGG-1	Stroma	-0.232307
001-017_T0_COL_LP_5p_N1__AGCTCCTTCTCTGAGA-1	Stroma	1.62069
001-017_T0_COL_LP_5p_N1__ACATGGTTCAAGAAGT-1	Stroma	-0.450827
001-017_T0_COL_LP_5p_N1__AAGGTTCCAGCTGTAT-1	Stroma	-0.50004
001-017_T0_COL_LP_5p_N1__GGCTCGATCTAACTCT-1	Stroma	-0.790268
001-017_T0_COL_LP_5p_N1__TCTATTGTCGCCGTGA-1	Stroma	1.44853
001-017_T0_COL_LP_5p_N1__TACTCGCCACAAGACG-1	Stroma	-0.074292
001-017_T0_COL_LP_5p_N1__GAACCTACACGCTTTC-1	Stroma	0.661142
001-017_T0_COL_LP_5p_N1__TGTCCCAGTGAGGGAG-1	Stroma	-0.0479583
001-017_T0_COL_LP_5p_N1__CGGGTCACATCCGCGA-1	Stroma	0.881661
001-017_T0_COL_LP_5p_N1__TACCTATTCAAACCAC-1	Stroma	-0.809199
001-017_T0_COL_LP_5p_N1__ATTCTACGTTACGCGC-1	Stroma	1.76798
001-017_T0_COL_LP_5p_N1__CATATGGCAACGATCT-1	Stroma	-0.940376
001-017_T0_COL_LP_5p_N1__TGGCCAGAGTTCGCAT-1	Stroma	0.0317675
001-017_T0_COL_LP_5p_N1__CAGTAACCAGCTGTAT-1	Stroma	2.35649
001-017_T0_COL_LP_5p_N1__TTGCCGTTCGATCCCT-1	Stroma	-0.592586
001-017_T0_COL_LP_5p_N1__GTAGTCAAGAGCTGCA-1	Stroma	1.03537
001-017_T0_COL_LP_5p_N1__GCAAACTTCTGCTGCT-1	Stroma	-1.17046
001-017_T0_COL_LP_5p_N1__CGTTCTGCATCGGAAG-1	Stroma	0.0104249
001-017_T0_COL_LP_5p_N1__GGACAGAGTAGTACCT-1	Stroma	2.61204
001-017_T0_COL_LP_5p_N1__ACTTTCATCCTTGACC-1	Stroma	-0.397926
001-017_T0_COL_LP_5p_N1__AGCCTAATCAAACCGT-1	Stroma	2.32271
001-017_T0_COL_LP_5p_N1__CATCAAGAGATCTGAA-1	Stroma	0.824964
001-017_T0_COL_LP_5p_N1__AACTCAGTCATACGGT-1	Stroma	-0.359504
001-017_T0_COL_LP_5p_N1__CTCGGAGTCACAACGT-1	Stroma	-0.813932
001-017_T0_COL_LP_5p_N1__AGTTGGTCATACGCTA-1	Stroma	0.843576
001-017_T0_COL_LP_5p_N1__CTGATAGCATCGGGTC-1	Stroma	0.618571
001-017_T0_COL_LP_5p_N1__GTTCATTTCGGCGGTT-1	Stroma	3.13609
001-017_T0_COL_LP_5p_N1__CCTACACAGCAGCCTC-1	Stroma	0.131848
001-017_T0_COL_LP_5p_N1__CTCGAGGAGGCATTGG-1	Stroma	-0.944759
001-017_T0_COL_LP_5p_N1__CAGATCATCAGCTCGG-1	Stroma	0.986067
001-017_T0_COL_LP_5p_N1__CTGGTCTAGACTAGAT-1	Stroma	0.708425
001-017_T0_COL_LP_5p_N1__AACCATGTCCGCAGTG-1	Stroma	0.071948
001-017_T0_COL_LP_5p_N1__AGTGTCATCACTATTC-1	Stroma	0.0455718
001-017_T0_COL_LP_5p_N1__AGGGATGAGCCGTCGT-1	Stroma	1.71461
001-017_T0_COL_LP_5p_N1__ACGATGTGTTTCCACC-1	Stroma	0.652145
001-017_T0_COL_LP_5p_N1__AGAGTGGTCATGTAGC-1	Stroma	-0.811111
001-017_T0_COL_LP_5p_N1__GACCTGGAGAAGGGTA-1	Stroma	2.94549
001-017_T0_COL_LP_5p_N1__AAGGCAGAGCGTTGCC-1	Stroma	0.893197
001-017_T0_COL_LP_5p_N1__CTAGCCTAGCTGGAAC-1	Stroma	3.37638
001-017_T0_COL_LP_5p_N1__CCTTTCTTCGACGGAA-1	Stroma	1.28504
001-017_T0_COL_LP_5p_N1__CACTCCAGTACCGTAT-1	Stroma	-0.284533
001-017_T0_COL_LP_5p_N1__GAGCAGAAGGCTAGCA-1	Stroma	0.119312
001-017_T0_COL_LP_5p_N1__GCGCGATAGCGATGAC-1	Stroma	4.0661
001-017_T0_COL_LP_5p_N1__GCATGCGGTCGCATAT-1	Stroma	-0.320294
001-017_T0_COL_LP_5p_N1__CTTCTCTTCTGTCCGT-1	Stroma	0.543818
001-017_T0_COL_LP_5p_N1__GGAACTTAGGGATACC-1	Stroma	2.67843
001-017_T0_COL_LP_5p_N1__TCACAAGGTCCAGTTA-1	Stroma	1.94469
001-017_T0_COL_LP_5p_N1__GACAGAGTCCACGAAT-1	Stroma	2.02899
001-017_T0_COL_LP_5p_N1__CGTTCTGCATCCGTGG-1	Stroma	1.08726
001-017_T0_COL_LP_5p_N1__CGCGGTACAGCTGCTG-1	Stroma	-0.221767
001-017_T0_COL_LP_5p_N1__GCAGCCATCTCTAGGA-1	Stroma	-0.483624
001-017_T0_COL_LP_5p_N1__GAGCAGATCTTCGGTC-1	Stroma	0.0453261
001-017_T0_COL_LP_5p_N1__CTCTACGGTACAGACG-1	Stroma	0.148825
001-017_T0_COL_LP_5p_N1__GGGCACTGTCAAAGAT-1	Stroma	0.427455
001-017_T0_COL_LP_5p_N1__TGTGGTATCAGTTCGA-1	Stroma	-0.533826
001-017_T0_COL_LP_5p_N1__TGGCGCATCACGCATA-1	Stroma	-0.00182666
001-017_T0_COL_LP_5p_N1__TCGCGTTAGAGCAATT-1	Stroma	1.13981
001-017_T0_COL_LP_5p_N1__CAACCAAGTGGTAACG-1	Stroma	-0.404511
001-017_T0_COL_LP_5p_N1__GCTTCCATCGGACAAG-1	Stroma	1.01058
001-017_T0_COL_LP_5p_N1__ATTGGACGTTAAGACA-1	Stroma	-0.0755682
001-017_T0_COL_LP_5p_N1__ACTTGTTAGGAGTTTA-1	Stroma	2.6618
001-017_T0_COL_LP_5p_N1__GTCAAGTTCGGTCTAA-1	Stroma	0.015837
001-017_T0_COL_LP_5p_N1__TCATTACCAAGTCTAC-1	Stroma	-0.136167
001-017_T0_COL_LP_5p_N1__GTGTTAGGTTGGTGGA-1	Stroma	-0.186492
001-017_T0_COL_LP_5p_N1__TCAGCAAAGTCTCGGC-1	Stroma	3.43334
001-017_T0_COL_LP_5p_N1__CTGAAACGTGTAACGG-1	Stroma	1.77117
001-017_T0_COL_LP_5p_N1__GACTGCGCATATGAGA-1	Stroma	-0.548765
001-017_T0_COL_LP_5p_N1__CGTCAGGGTGGTGTAG-1	Stroma	0.666693
001-017_T0_COL_LP_5p_N1__ACACCAAGTATAAACG-1	Stroma	1.60192
001-017_T0_COL_LP_5p_N1__TATCAGGCAGCTGTGC-1	Stroma	1.12846
001-017_T0_COL_LP_5p_N1__ACTTTCATCGGATGGA-1	Stroma	-0.593529
001-017_T0_COL_LP_5p_N1__TGAGGGAAGATGTGTA-1	Stroma	-0.25636
001-017_T0_COL_LP_5p_N1__TAAGAGAGTCCCGACA-1	Stroma	0.340679
001-017_T0_COL_LP_5p_N1__ATCACGACAATCTGCA-1	Stroma	-0.513942
001-017_T0_COL_LP_5p_N1__ACTTGTTGTACGCACC-1	Stroma	0.258612
001-017_T0_COL_LP_5p_N1__GCGCGATTCTCGGACG-1	Stroma	-0.31084
001-017_T0_COL_LP_5p_N1__CCGGGATCATGCTGGC-1	Stroma	-0.689369
001-017_T0_COL_LP_5p_N1__GTGTTAGTCAAAGACA-1	Stroma	-0.729524
001-017_T0_COL_LP_5p_N1__TGCCAAATCATCGGAT-1	Stroma	0.0879536
001-017_T0_COL_LP_5p_N1__GCATGATAGGTGATTA-1	Stroma	-0.302667
001-017_T0_COL_LP_5p_N1__TGAGCATGTGACCAAG-1	Stroma	1.2101
001-017_T0_COL_LP_5p_N1__GCGCAACTCAGCACAT-1	Stroma	0.0422007
001-017_T0_COL_LP_5p_N1__CGATCGGCAATAAGCA-1	Stroma	0.640899
001-017_T0_COL_LP_5p_N1__CGTGTAAAGTGATCGG-1	Stroma	0.983613
001-017_T0_COL_LP_5p_N1__AGAGCGAAGATCGATA-1	Stroma	2.73773
001-017_T0_COL_LP_5p_N1__GTTCGGGCACGCTTTC-1	Stroma	0.65541
001-017_T0_COL_LP_5p_N1__CGTGTCTGTTCTGGTA-1	Stroma	2.322
001-017_T0_COL_LP_5p_N1__TGCCAAAAGCAGACTG-1	Stroma	1.08987
001-017_T0_COL_LP_5p_N1__CTCTAATTCCGCGTTT-1	Stroma	-0.459045
001-017_T0_COL_LP_5p_N1__CTGAAACAGGATGCGT-1	Stroma	0.526816
001-017_T0_COL_LP_5p_N1__TGGACGCGTGCTGTAT-1	Stroma	-0.208968
001-017_T0_COL_LP_5p_N1__CAGCTAAGTTGGTAAA-1	Stroma	-1.16868
001-017_T0_COL_LP_5p_N1__AGATTGCAGTGCCATT-1	Stroma	-0.0953613
001-017_T0_COL_LP_5p_N1__ACCTTTAGTCCAGTTA-1	Stroma	0.884241
001-017_T0_COL_LP_5p_N1__CTGCGGACAGCTGTTA-1	Stroma	1.44837
001-017_T0_COL_LP_5p_N1__CTACCCACATTTGCTT-1	Stroma	-1.05835
001-017_T0_COL_LP_5p_N1__TTTATGCGTTTACTCT-1	Stroma	0.0515335
001-017_T0_COL_LP_5p_N1__AGACGTTTCCTCAACC-1	Stroma	0.208717
001-017_T0_COL_LP_5p_N1__CGGAGTCCACAGACTT-1	Stroma	-1.18527
001-017_T0_COL_LP_5p_N1__AATCGGTAGCTAACAA-1	Stroma	-0.341222
001-017_T0_COL_LP_5p_N1__TACTCGCCAATGTAAG-1	Stroma	-1.11895
001-017_T0_COL_LP_5p_N1__CCTAAAGCACAGACTT-1	Stroma	0.486996
001-017_T0_COL_LP_5p_N1__TCTTCGGGTCTCTTAT-1	Stroma	0.903112
001-017_T0_COL_LP_5p_N1__CCCTCCTTCTACTCAT-1	Stroma	-0.269007
001-017_T0_COL_LP_5p_N1__TACGGGCAGCCACTAT-1	Stroma	1.2216
001-017_T0_COL_LP_5p_N1__GAATGAATCAACACGT-1	Stroma	-1.06964
001-017_T0_COL_LP_5p_N1__ACATCAGCAGCCTATA-1	Stroma	0.935579
001-017_T0_COL_LP_5p_N1__TGGGCGTGTATTCTCT-1	Stroma	-0.70801
001-017_T0_COL_LP_5p_N1__ATAAGAGTCTCGCTTG-1	Stroma	-0.719504
001-017_T0_COL_LP_5p_N1__TACTTACAGCCAACAG-1	Stroma	1.49344
001-017_T0_COL_LP_5p_N1__GACGCGTCAGACTCGC-1	Stroma	0.253991
001-017_T0_COL_LP_5p_N1__CGTCTACTCGCTTAGA-1	Stroma	1.41385
001-017_T0_COL_LP_5p_N1__TAGGCATAGGTGTTAA-1	Stroma	5.50737
001-017_T0_COL_LP_5p_N1__GAAACTCTCAGAGCTT-1	Stroma	1.04585
001-017_T0_COL_LP_5p_N1__AAGGAGCAGCTAAGAT-1	Stroma	1.43277
001-017_T0_COL_LP_5p_N1__AACTCAGCAGATCCAT-1	Stroma	-1.37179
001-017_T0_COL_LP_5p_N1__TAGTTGGAGCTCCCAG-1	Stroma	2.23625
001-017_T0_COL_LP_5p_N1__CGTCAGGAGCCGCCTA-1	Stroma	0.402893
001-017_T0_COL_LP_5p_N1__AGGGAGTCATACAGCT-1	Stroma	1.93529
001-017_T0_COL_LP_5p_N1__CTCCTAGTCGAACGGA-1	Stroma	2.98396
001-017_T0_COL_LP_5p_N1__TAAGAGAGTCCGCTGA-1	Stroma	-0.0224961
001-017_T0_COL_LP_5p_N1__CTCGAAATCGTTTGCC-1	Stroma	0.0499545
001-017_T0_COL_LP_5p_N1__CAACCAACATTCGACA-1	Stroma	1.67028
001-017_T0_COL_LP_5p_N1__CTAGTGACACATGACT-1	Stroma	-0.191652
001-017_T0_COL_LP_5p_N1__ATTCTACGTTGAGGTG-1	Stroma	1.24936
001-017_T0_COL_LP_5p_N1__TCGGGACCATGCATGT-1	Stroma	-1.20744
001-017_T0_COL_LP_5p_N1__CCTTACGAGACAGACC-1	Stroma	-0.425344
001-017_T0_COL_LP_5p_N1__GCAATCAGTAATAGCA-1	Stroma	-0.956577
001-017_T0_COL_LP_5p_N1__TTCTCCTGTCTTCAAG-1	Stroma	-0.531185
001-017_T0_COL_LP_5p_N1__TCGTACCAGGCAGTCA-1	Stroma	0.0797451
001-017_T0_COL_LP_5p_N1__CATTCGCTCTTCGGTC-1	Stroma	-0.0570591
001-017_T0_COL_LP_5p_N1__GGCGTGTTCGGTGTCG-1	Stroma	1.49451
001-017_T0_COL_LP_5p_N1__AGGGATGGTCCCGACA-1	Stroma	1.41033
001-017_T0_COL_LP_5p_N1__ATCCGAATCGGCATCG-1	Stroma	0.524396
001-017_T0_COL_LP_5p_N1__ATCCGAATCGTGGACC-1	Stroma	0.355886
001-017_T0_COL_LP_5p_N1__GCATGCGGTAGCTTGT-1	Stroma	-0.725043
001-017_T0_COL_LP_5p_N1__GATTCAGGTGGCCCTA-1	Stroma	-0.132961
001-017_T0_COL_LP_5p_N1__CTACATTTCATGGTCA-1	Stroma	0.914921
001-017_T0_COL_LP_5p_N1__ACGGCCACAGTGACAG-1	Stroma	1.39226
001-017_T0_COL_LP_5p_N1__GTGCGGTTCACTCTTA-1	Stroma	-0.662914
001-017_T0_COL_LP_5p_N1__CATGGCGGTATGAATG-1	Stroma	-0.363271
001-017_T0_COL_LP_5p_N1__TGCGCAGAGTACGCCC-1	Stroma	-0.0508912
001-017_T0_COL_LP_5p_N1__TGCTACCAGTCGCCGT-1	Stroma	0.411938
001-017_T0_COL_LP_5p_N1__TGACGGCAGGTACTCT-1	Stroma	-0.511549
001-017_T0_COL_LP_5p_N1__GCGCCAATCTGCTGCT-1	Stroma	-0.351142
001-017_T0_COL_LP_5p_N1__TCTCTAACATAGACTC-1	Stroma	0.525232
001-017_T0_COL_LP_5p_N1__GTACTCCAGATCCCAT-1	Stroma	-0.108067
001-017_T0_COL_LP_5p_N1__CAGCTGGCAGGAACGT-1	Stroma	1.18753
001-017_T0_COL_LP_5p_N1__AGGCCGTGTGTTGAGG-1	Stroma	0.696994
001-017_T0_COL_LP_5p_N1__GGGCACTTCATAAAGG-1	Stroma	1.0323
001-017_T0_COL_LP_5p_N1__GTTAAGCAGCAGGTCA-1	Stroma	1.86948
001-017_T0_COL_LP_5p_N1__GCGGGTTCATCCAACA-1	Stroma	-0.63329
001-017_T0_COL_LP_5p_N1__CTCGTCACACGAAACG-1	Stroma	-1.08795
001-017_T0_COL_LP_5p_N1__TAGTTGGAGATGGCGT-1	Stroma	-0.933618
001-017_T0_COL_LP_5p_N1__ACACCAATCAGTTGAC-1	Stroma	4.08191
001-017_T0_COL_LP_5p_N1__AGCGTCGAGGTGCTAG-1	Stroma	-0.476177
001-017_T0_COL_LP_5p_N1__TTGCCGTCATATACCG-1	Stroma	-0.00578342
001-017_T0_COL_LP_5p_N1__AGTGAGGGTACTCGCG-1	Stroma	-1.11339
001-017_T0_COL_LP_5p_N1__GGTGTTACATGCAATC-1	Stroma	0.143176
001-017_T0_COL_LP_5p_N1__CGTAGGCGTAGCGCAA-1	Stroma	1.07237
001-017_T0_COL_LP_5p_N1__AAGGAGCAGGCCCTTG-1	Stroma	1.80665
001-017_T0_COL_LP_5p_N1__TAAGTGCCATCCTAGA-1	Stroma	-0.331092
001-017_T0_COL_LP_5p_N1__CTTACCGCATTATCTC-1	Stroma	0.736601
001-017_T0_COL_LP_5p_N1__GTTCGGGGTTGAGTTC-1	Stroma	-0.75697
001-017_T0_COL_LP_5p_N1__TATCAGGAGACCGGAT-1	Stroma	2.68196
001-017_T0_COL_LP_5p_N1__GCTCCTATCCGCATAA-1	Stroma	1.63426
001-017_T0_COL_LP_5p_N1__CGATGGCAGAGTACAT-1	Stroma	-0.871565
001-017_T0_COL_LP_5p_N1__AGCATACCAGACTCGC-1	Stroma	0.769799
001-017_T0_COL_LP_5p_N1__AACACGTTCACGGTTA-1	Stroma	0.629553
001-017_T0_COL_LP_5p_N1__CATGACATCTCCAGGG-1	Stroma	0.980397
001-017_T0_COL_LP_5p_N1__TTCTCCTTCTTACCTA-1	Stroma	2.55325
001-017_T0_COL_LP_5p_N1__CTGATAGAGTGGGATC-1	Stroma	2.51264
001-017_T0_COL_LP_5p_N1__GACCTGGGTGCCTGCA-1	Stroma	0.951177
001-017_T0_COL_LP_5p_N1__GCTGCGATCAGATAAG-1	Stroma	-0.0583863
001-017_T0_COL_LP_5p_N1__TTTGCGCTCTACTATC-1	Stroma	-0.228231
001-017_T0_COL_LP_5p_N1__GAGCAGAGTCTGGAGA-1	Stroma	0.635767
001-017_T0_COL_LP_5p_N1__GTGCATATCTGTTTGT-1	Stroma	-0.174985
001-017_T0_COL_LP_5p_N1__ACTGCTCCATGGTCAT-1	Stroma	1.11183
001-017_T0_COL_LP_5p_N1__GGGAATGGTCCAGTTA-1	Stroma	-0.21869
001-017_T0_COL_LP_5p_N1__TATCTCATCATGCAAC-1	Stroma	-1.20517
001-017_T0_COL_LP_5p_N1__GATCTAGAGGAGTTTA-1	Stroma	-1.05803
001-017_T0_COL_LP_5p_N1__GGCTCGATCAACACAC-1	Stroma	-0.00802639
001-017_T0_COL_LP_5p_N1__CACATTTAGACTAAGT-1	Stroma	0.331351
001-017_T0_COL_LP_5p_N1__CTGATCCCATCCCACT-1	Stroma	0.467002
001-017_T0_COL_LP_5p_N1__AGGGATGCATCAGTCA-1	Stroma	0.395845
001-017_T0_COL_LP_5p_N1__TACTTACCACAAGCCC-1	Stroma	-1.21648
001-017_T0_COL_LP_5p_N1__CTCGAAAAGAGGTAGA-1	Stroma	0.454001
001-017_T0_COL_LP_5p_N1__CATTATCAGTTGAGAT-1	Stroma	1.12185
001-017_T0_COL_LP_5p_N1__TGGACGCTCATGGTCA-1	Stroma	-0.405125
001-017_T0_COL_LP_5p_N1__CTTTGCGCACTCAGGC-1	Stroma	3.23388
001-017_T0_COL_LP_5p_N1__TGGTTCCTCTCGTTTA-1	Stroma	1.5281
001-017_T0_COL_LP_5p_N1__GTAGGCCGTTCGGGCT-1	Stroma	0.591602
001-017_T0_COL_LP_5p_N1__ACACCCTTCAAGGCTT-1	Stroma	-0.205687
001-017_T0_COL_LP_5p_N1__GGCCGATCACTACAGT-1	Stroma	-0.808229
001-017_T0_COL_LP_5p_N1__TAAGAGATCCGCGCAA-1	Stroma	0.369178
001-017_T0_COL_LP_5p_N1__GAACGGAGTACCAGTT-1	Stroma	-0.00915226
001-017_T0_COL_LP_5p_N1__GACGGCTTCGAATCCA-1	Stroma	1.31471
001-017_T0_COL_LP_5p_N1__ATTATCCCAGATCCAT-1	Stroma	0.538548
001-017_T0_COL_LP_5p_N1__CGATTGAAGGCAATTA-1	Stroma	-0.595284
001-017_T0_COL_LP_5p_N1__AGGGTGAAGCGGCTTC-1	Stroma	1.29008
001-017_T0_COL_LP_5p_N1__TCAGATGTCTAACTTC-1	Stroma	0.0543774
001-017_T0_COL_LP_5p_N1__CTCGGGAAGTCAAGCG-1	Stroma	2.46108
001-017_T0_COL_LP_5p_N1__GTTCATTGTCCGACGT-1	Stroma	1.27595
001-017_T0_COL_LP_5p_N1__ACGATACTCGGAAACG-1	Stroma	0.655266
001-017_T0_COL_LP_5p_N1__CACATAGCAATGGTCT-1	Stroma	-0.548149
001-017_T0_COL_LP_5p_N1__CTTCTCTAGCTGATAA-1	Stroma	4.56046
001-017_T0_COL_LP_5p_N1__GGATTACGTTCGCGAC-1	Stroma	-0.300564
001-017_T0_COL_LP_5p_N1__CCTAAAGGTCCGTGAC-1	Stroma	-0.636558
001-017_T0_COL_LP_5p_N1__ATCACGAAGCTCCCAG-1	Stroma	-0.289412
001-017_T0_COL_LP_5p_N1__CACATTTGTACCGGCT-1	Stroma	3.68837
001-017_T0_COL_LP_5p_N1__TCGGTAAGTAAGTAGT-1	Stroma	-0.320673
001-017_T0_COL_LP_5p_N1__CATCAAGAGGAGTTGC-1	Stroma	3.17004
001-017_T0_COL_LP_5p_N1__AACCATGTCCTACAGA-1	Stroma	0.0886577
001-017_T0_COL_LP_5p_N1__TAAGAGAAGATGTGGC-1	Stroma	0.829241
001-017_T0_COL_LP_5p_N1__CGAGAAGAGGTTACCT-1	Stroma	0.189894
001-017_T0_COL_LP_5p_N1__GTCAAGTCACCAGGCT-1	Stroma	0.0485396
001-017_T0_COL_LP_5p_N1__GCGGGTTTCAGCAACT-1	Stroma	-0.867657
001-017_T0_COL_LP_5p_N1__TCACAAGAGTAGGCCA-1	Stroma	-1.32386
001-017_T0_COL_LP_5p_N1__CTCTGGTAGAGTGACC-1	Stroma	0.751063
001-017_T0_COL_LP_5p_N1__TGGACGCTCTTTACAC-1	Stroma	-0.0464214
001-017_T0_COL_LP_5p_N1__CACCACTTCTCAACTT-1	Stroma	-0.369404
001-017_T0_COL_LP_5p_N1__GCGAGAATCGTGACAT-1	Stroma	0.127704
001-017_T0_COL_LP_5p_N1__TTGGAACAGCAACGGT-1	Stroma	-0.582797
001-017_T0_COL_LP_5p_N1__GACGCGTAGTGCCAGA-1	Stroma	0.301045
001-017_T0_COL_LP_5p_N1__AGTCTTTTCAACCATG-1	Stroma	0.0702386
001-017_T0_COL_LP_5p_N1__GTCGGGTCAGACGTAG-1	Stroma	0.950507
001-017_T0_COL_LP_5p_N1__CATCGGGGTACAAGTA-1	Stroma	0.743022
001-017_T0_COL_LP_5p_N1__GATCGCGTCAGGATCT-1	Stroma	0.27835
001-017_T0_COL_LP_5p_N1__TGCGTGGTCCTAAGTG-1	Stroma	-0.420475
001-017_T0_COL_LP_5p_N1__CAGCGACTCCGCAAGC-1	Stroma	-0.0948206
001-017_T0_COL_LP_5p_N1__CCATGTCGTATGCTTG-1	Stroma	0.773839
001-017_T0_COL_LP_5p_N1__AGATCTGCAAATCCGT-1	Stroma	-0.658941
001-017_T0_COL_LP_5p_N1__GTGTGCGCATGCCACG-1	Stroma	0.873255
001-017_T0_COL_LP_5p_N1__TTTATGCAGACTTGAA-1	Stroma	-1.29195
001-017_T0_COL_LP_5p_N1__ACCGTAATCTTATCTG-1	Stroma	-0.269148
001-017_T0_COL_LP_5p_N1__CAGAGAGCACTTAAGC-1	Stroma	0.953521
001-017_T0_COL_LP_5p_N1__GTCTCGTGTTAGAACA-1	Stroma	0.579661
001-017_T0_COL_LP_5p_N1__GATGCTAAGGCGACAT-1	Stroma	-0.170463
001-017_T0_COL_LP_5p_N1__AGTGTCAAGTAGGTGC-1	Stroma	0.320213
001-017_T0_COL_LP_5p_N1__CTCCTAGTCTATCCTA-1	Stroma	0.302394
001-017_T0_COL_LP_5p_N1__CTAAGACCATTGAGCT-1	Stroma	-0.125662
001-017_T0_COL_LP_5p_N1__GCTGCGAAGCACGCCT-1	Stroma	-0.105109
001-017_T0_COL_LP_5p_N1__GCAGTTATCATCGCTC-1	Stroma	-0.425983
001-017_T0_COL_LP_5p_N1__GGCGTGTCACATCTTT-1	Stroma	2.54519
001-017_T0_COL_LP_5p_N1__CGCTATCTCTTCAACT-1	Stroma	2.29814
001-017_T0_COL_LP_5p_N1__ACGGGTCAGTGGTAGC-1	Stroma	1.79227
001-017_T0_COL_LP_5p_N1__TACTCATCACACCGCA-1	Stroma	-0.205448
001-017_T0_COL_LP_5p_N1__AGGGAGTGTAACGACG-1	Stroma	-0.621615
001-017_T0_COL_LP_5p_N1__GTGCTTCGTCTTCTCG-1	Stroma	0.345243
001-017_T0_COL_LP_5p_N1__GGACGTCAGTACCGGA-1	Stroma	2.31111
001-017_T0_COL_LP_5p_N1__ACGCAGCAGAATAGGG-1	Stroma	0.987922
001-017_T0_COL_LP_5p_N1__TTGGAACCAAAGGAAG-1	Stroma	-0.483432
001-017_T0_COL_LP_5p_N1__GTCACAACATCGGGTC-1	Stroma	0.913349
001-017_T0_COL_LP_5p_N1__GACCAATAGTACGCGA-1	Stroma	3.26746
001-017_T0_COL_LP_5p_N1__CTGCTGTTCGCGATCG-1	Stroma	-0.614078
001-017_T0_COL_LP_5p_N1__CAAGATCGTCATTAGC-1	Stroma	0.234327
001-017_T0_COL_LP_5p_N1__TCCCGATCAATGGAAT-1	Stroma	-0.509154
001-017_T0_COL_LP_5p_N1__ATCTGCCTCCAAGCCG-1	Stroma	0.310505
001-017_T0_COL_LP_5p_N1__GTCACAAAGCTAGTGG-1	Stroma	-0.652901
001-017_T0_COL_LP_5p_N1__ACTGTCCCACATCTTT-1	Stroma	-0.479084
001-017_T0_COL_LP_5p_N1__GCTTCCAAGCTAACTC-1	Stroma	-0.881328
001-017_T0_COL_LP_5p_N1__GGAATAACAGTCAGAG-1	Stroma	-1.27095
001-017_T0_COL_LP_5p_N1__CTCTAATCAAACCTAC-1	Stroma	0.809317
001-017_T0_COL_LP_5p_N1__GCGACCATCTGGTGTA-1	Stroma	-0.550121
001-017_T0_COL_LP_5p_N1__GGGACCTAGTTGAGAT-1	Stroma	0.624058
001-017_T0_COL_LP_5p_N1__AGTTGGTAGGTGATAT-1	Stroma	1.14849
001-017_T0_COL_LP_5p_N1__TATCAGGTCAAAGACA-1	Stroma	1.27769
001-017_T0_COL_LP_5p_N1__CAACTAGGTCGCTTTC-1	Stroma	-1.13844
001-017_T0_COL_LP_5p_N1__TTCTCCTGTATCACCA-1	Stroma	0.499858
001-017_T0_COL_LP_5p_N1__CTTACCGTCAGGTTCA-1	Stroma	-0.780905
001-017_T0_COL_LP_5p_N1__ACGAGCCTCAGTTTGG-1	Stroma	0.111182
001-017_T0_COL_LP_5p_N1__TCAATCTCAGGTCCAC-1	Stroma	0.0270278
001-017_T0_COL_LP_5p_N1__CACAGTAAGAAACCGC-1	Stroma	0.924682
001-017_T0_COL_LP_5p_N1__CAAGGCCTCCAGGGCT-1	Stroma	2.38795
001-017_T0_COL_LP_5p_N1__CGAACATCAAACTGTC-1	Stroma	1.23681
001-017_T0_COL_LP_5p_N1__CTGATAGAGCCAACAG-1	Stroma	0.949821
001-017_T0_COL_LP_5p_N1__CCGGGATCAGATGGGT-1	Stroma	-1.25072
001-017_T0_COL_LP_5p_N1__AGCATACTCTTACCGC-1	Stroma	0.666146
001-017_T0_COL_LP_5p_N1__TTGAACGTCAGCGACC-1	Stroma	0.461063
001-017_T0_COL_LP_5p_N1__GCACATATCCCAGGTG-1	Stroma	2.00729
001-017_T0_COL_LP_5p_N1__TGACAACTCACCGGGT-1	Stroma	-0.467817
001-017_T0_COL_LP_5p_N1__TGGCGCAAGAGGTAGA-1	Stroma	1.65998
001-017_T0_COL_LP_5p_N1__AGGGAGTGTGTAACGG-1	Stroma	-0.127197
001-017_T0_COL_LP_5p_N1__GTGCTTCCAGCTATTG-1	Stroma	0.48909
001-017_T0_COL_LP_5p_N1__TCTCTAAGTTCACGGC-1	Stroma	-0.305344
001-017_T0_COL_LP_5p_N1__CCGTGGAAGGTGCTTT-1	Stroma	-0.164552
001-017_T0_COL_LP_5p_N1__CCGGGATCAATGGAAT-1	Stroma	-0.0756532
001-017_T0_COL_LP_5p_N1__CGTTAGATCAAGCCTA-1	Stroma	0.273847
001-017_T0_COL_LP_5p_N1__CTCGGGATCTGCTGCT-1	Stroma	0.934892
001-017_T0_COL_LP_5p_N1__CATATGGAGCAGCGTA-1	Stroma	-0.608883
001-017_T0_COL_LP_5p_N1__CGTCAGGCAAACAACA-1	Stroma	3.89884
001-017_T0_COL_LP_5p_N1__GTATCTTGTTGTCGCG-1	Stroma	3.18921
001-017_T0_COL_LP_5p_N1__TTTACTGCAGATGGGT-1	Stroma	-1.07726
001-017_T0_COL_LP_5p_N1__TGCCCATGTTAAGACA-1	Stroma	0.368401
001-017_T0_COL_LP_5p_N1__AAGGAGCCATCTGGTA-1	Stroma	2.34106
001-017_T0_COL_LP_5p_N1__CCATTCGCATTACCTT-1	Stroma	0.422317
001-017_T0_COL_LP_5p_N1__TGATTTCCAGCGTTCG-1	Stroma	-0.622234
001-017_T0_COL_LP_5p_N1__TGCTGCTGTGATAAGT-1	Stroma	-1.16134
001-017_T0_COL_LP_5p_N1__ATCCGAAGTATATGAG-1	Stroma	-0.574706
001-017_T0_COL_LP_5p_N1__GCAGTTAGTTCTGTTT-1	Stroma	0.375786
001-017_T0_COL_LP_5p_N1__TTCGAAGTCATGTAGC-1	Stroma	-1.12679
001-017_T0_COL_LP_5p_N1__GGCTGGTAGCAGCCTC-1	Stroma	1.33904
001-017_T0_COL_LP_5p_N1__CGTCACTGTACGCACC-1	Stroma	1.6379
001-017_T0_COL_LP_5p_N1__GACTAACAGAACTGTA-1	Stroma	0.18576
001-017_T0_COL_LP_5p_N1__CTTGGCTGTAAACCTC-1	Stroma	-0.377798
001-017_T0_COL_LP_5p_N1__ACAGCTAGTGTAATGA-1	Stroma	1.26709
001-017_T0_COL_LP_5p_N1__CAGAATCGTAATCACC-1	Stroma	-0.0599995
001-017_T0_COL_LP_5p_N1__TCAGCAACAATCTGCA-1	Stroma	-0.147948
001-017_T0_COL_LP_5p_N1__CTACCCATCTCTGTCG-1	Stroma	-0.252331
001-017_T0_COL_LP_5p_N1__CCCAGTTTCCATGAAC-1	Stroma	-0.926213
001-017_T0_COL_LP_5p_N1__TTGACTTGTGTTCTTT-1	Stroma	-0.747301
001-017_T0_COL_LP_5p_N1__GATTCAGCAGTATGCT-1	Stroma	0.170309
001-017_T0_COL_LP_5p_N1__CTAGTGAAGTGAACAT-1	Stroma	1.59321
001-017_T0_COL_LP_5p_N1__GATCAGTGTCGACTGC-1	Stroma	-0.685886
001-017_T0_COL_LP_5p_N1__CTACGTCTCGTCCGTT-1	Stroma	-1.30789
001-017_T0_COL_LP_5p_N1__CTTTGCGTCTCGTATT-1	Stroma	-0.139273
001-017_T0_COL_LP_5p_N1__GATCGATGTTACAGAA-1	Stroma	-0.544225
001-017_T0_COL_LP_5p_N1__AGCGTCGGTCACCCAG-1	Stroma	0.816695
001-017_T0_COL_LP_5p_N1__ATCCACCAGAGAACAG-1	Stroma	-1.23476
001-017_T0_COL_LP_5p_N1__ACGATACAGGGAAACA-1	Stroma	0.410807
001-017_T0_COL_LP_5p_N1__GCACTCTCAGTTAACC-1	Stroma	1.29667
001-017_T0_COL_LP_5p_N1__CTTGGCTGTTGCGTTA-1	Stroma	0.284656
001-017_T0_COL_LP_5p_N1__GTTACAGGTGGCTCCA-1	Stroma	-0.727066
001-017_T0_COL_LP_5p_N1__TGAGCATTCGCGCCAA-1	Stroma	-1.47622
001-017_T0_COL_LP_5p_N1__GGCCGATCATAGACTC-1	Stroma	0.169119
001-017_T0_COL_LP_5p_N1__CATTATCTCAGCGATT-1	Stroma	0.816454
001-017_T0_COL_LP_5p_N1__CCCATACAGGCGCTCT-1	Stroma	2.20069
001-017_T0_COL_LP_5p_N1__CTCAGAACATGCAACT-1	Stroma	0.472118
001-017_T0_COL_LP_5p_N1__AGGTCCGTCTTATCTG-1	Stroma	0.138527
001-017_T0_COL_LP_5p_N1__TGAGCCGTCTCAAACG-1	Stroma	-0.208298
001-017_T0_COL_LP_5p_N1__TTCTACATCAGGCAAG-1	Stroma	0.198045
001-017_T0_COL_LP_5p_N1__TTTATGCCACGCCAGT-1	Stroma	1.70745
001-017_T0_COL_LP_5p_N1__CTCCTAGGTCTTCTCG-1	Stroma	0.595539
001-017_T0_COL_LP_5p_N1__AGCTCCTAGGCATTGG-1	Stroma	-0.217995
001-017_T0_COL_LP_5p_N1__CCGTTCACAGACACTT-1	Stroma	-1.09651
001-017_T0_COL_LP_5p_N1__CTCACACTCTTCTGGC-1	Stroma	0.251228
001-017_T0_COL_LP_5p_N1__CTTTGCGAGTCATCCA-1	Stroma	1.88181
001-017_T0_COL_LP_5p_N1__GATGAAAAGACAAAGG-1	Stroma	1.06796
001-017_T0_COL_LP_5p_N1__TGGGCGTGTTAAAGTG-1	Stroma	-0.084933
001-017_T0_COL_LP_5p_N1__AGAGCGAAGCCCAATT-1	Stroma	-0.262861
001-017_T0_COL_LP_5p_N1__GACGTTACACAACGCC-1	Stroma	-0.25374
001-017_T0_COL_LP_5p_N1__AGGCCGTAGATGTTAG-1	Stroma	1.17233
001-017_T0_COL_LP_5p_N1__GATGAAACAGCTGGCT-1	Stroma	-1.23252
001-017_T0_COL_LP_5p_N1__ATAGACCTCTGCAAGT-1	Stroma	-0.78467
001-017_T0_COL_LP_5p_N1__CTTAGGATCGTTTAGG-1	Stroma	-1.10301
001-017_T0_COL_LP_5p_N1__GTTTCTATCGTAGGTT-1	Stroma	3.159
001-017_T0_COL_LP_5p_N1__ACACTGAGTCTCCATC-1	Stroma	4.93313
001-017_T0_COL_LP_5p_N1__GAATGAACAGGGAGAG-1	Stroma	-0.554547
001-017_T0_COL_LP_5p_N1__CCTAAAGCAAGTCATC-1	Stroma	1.55694
001-017_T0_COL_LP_5p_N1__ACTTTCAGTAAGTAGT-1	Stroma	0.765115
001-017_T0_COL_LP_5p_N1__ATCATCTTCGGAAACG-1	Stroma	-0.577296
001-017_T0_COL_LP_5p_N1__ATCTACTCACCGAATT-1	Stroma	0.391329
001-017_T0_COL_LP_5p_N1__GAATGAATCACCCGAG-1	Stroma	1.12182
001-017_T0_COL_LP_5p_N1__ACGATGTAGTCATGCT-1	Stroma	-0.812452
001-017_T0_COL_LP_5p_N1__GCGGGTTCAGATCGGA-1	Stroma	-0.3315
001-017_T0_COL_LP_5p_N1__TCGCGTTGTCCAACTA-1	Stroma	4.34438
001-017_T0_COL_LP_5p_N1__GCACATAAGACGACGT-1	Stroma	2.69689
001-017_T0_COL_LP_5p_N1__TTCGAAGTCCGAAGAG-1	Stroma	-0.153753
001-017_T0_COL_LP_5p_N1__CTCAGAAGTCATCGGC-1	Stroma	0.688443
001-017_T0_COL_LP_5p_N1__CCAATCCGTCGTTGTA-1	Stroma	0.566454
001-017_T0_COL_LP_5p_N1__AATCGGTAGCTACCGC-1	Stroma	0.83066
001-017_T0_COL_LP_5p_N1__TTCTACAAGGAGTCTG-1	Stroma	0.856136
001-017_T0_COL_LP_5p_N1__CCTTACGCAACGATCT-1	Stroma	0.865998
001-017_T0_COL_LP_5p_N1__CGGACTGGTACGCTGC-1	Stroma	1.97993
001-017_T0_COL_LP_5p_N1__CATCGAACACGTGAGA-1	Stroma	0.086683
001-017_T0_COL_LP_5p_N1__CACCACTTCTTATCTG-1	Stroma	-1.09203
001-017_T0_COL_LP_5p_N1__TATCTCATCGGATGTT-1	Stroma	1.65647
001-017_T0_COL_LP_5p_N1__GAACATCAGAGCTATA-1	Stroma	-1.30158
001-017_T0_COL_LP_5p_N1__GTAGTCATCAGCGATT-1	Stroma	0.465975
001-017_T0_COL_LP_5p_N1__GTGTGCGTCCGAGCCA-1	Stroma	-0.506019
001-017_T0_COL_LP_5p_N1__AGTGGGACAATCGGTT-1	Stroma	-0.534747
001-017_T0_COL_LP_5p_N1__GAATGAAAGCGCTCCA-1	Stroma	1.02483
001-017_T0_COL_LP_5p_N1__TTGTAGGCATACGCCG-1	Stroma	0.00567571
001-017_T0_COL_LP_5p_N1__GTGTGCGAGAAGAAGC-1	Stroma	1.49643
001-017_T0_COL_LP_5p_N1__GTCCTCACATGGTTGT-1	Stroma	-0.284236
001-017_T0_COL_LP_5p_N1__CTTAACTCAGTGGAGT-1	Stroma	1.20655
001-017_T0_COL_LP_5p_N1__ACGTCAATCTCGATGA-1	Stroma	-0.37038
001-017_T0_COL_LP_5p_N1__CCTCAGTTCTCACATT-1	Stroma	-0.863689
001-017_T0_COL_LP_5p_N1__GCTCCTACACGGCTAC-1	Stroma	0.115653
001-017_T0_COL_LP_5p_N1__GTGCTTCTCGGTTAAC-1	Stroma	-0.202235
001-017_T0_COL_LP_5p_N1__AGGCCGTTCGGCCGAT-1	Stroma	0.514513
001-017_T0_COL_LP_5p_N1__GCCTCTACAAGTTCTG-1	Stroma	-0.0943453
001-017_T0_COL_LP_5p_N1__CCTCTGAAGCTTCGCG-1	Stroma	0.34214
001-017_T0_COL_LP_5p_N1__GAGGTGAAGTCGTTTG-1	Stroma	-0.224768
001-017_T0_COL_LP_5p_N1__CGTCCATTCAGCTTAG-1	Stroma	0.147254
001-017_T0_COL_LP_5p_N1__ATGAGGGCAAATTGCC-1	Stroma	1.98409
001-017_T0_COL_LP_5p_N1__CGTTAGACACTATCTT-1	Stroma	0.459937
001-017_T0_COL_LP_5p_N1__CTAGCCTCATCCAACA-1	Stroma	-0.458063
001-017_T0_COL_LP_5p_N1__GCAGTTACATTAGCCA-1	Stroma	-0.0961194
001-017_T0_COL_LP_5p_N1__TGCCCATAGCTCCTTC-1	Stroma	-1.10022
001-017_T0_COL_LP_5p_N1__TGACGGCGTACTTCTT-1	Stroma	1.30585
001-017_T0_COL_LP_5p_N1__TCTTTCCCAGTCGTGC-1	Stroma	-0.879073
001-017_T0_COL_LP_5p_N1__TGCCAAACATCGGGTC-1	Stroma	1.56837
001-017_T0_COL_LP_5p_N1__TACTTACTCGTCGTTC-1	Stroma	1.00764
001-017_T0_COL_LP_5p_N1__CATATTCCAAGTCTAC-1	Stroma	1.71321
001-017_T0_COL_LP_5p_N1__CCTCAGTAGCTTTGGT-1	Stroma	-0.56716
001-017_T0_COL_LP_5p_N1__GAAATGAAGTCAAGGC-1	Stroma	-0.50243
001-017_T0_COL_LP_5p_N1__CATCAAGAGGTGCTTT-1	Stroma	-0.981725
001-017_T0_COL_LP_5p_N1__ATCTGCCTCATGGTCA-1	Stroma	0.565703
001-017_T0_COL_LP_5p_N1__CAACCAACAGTTTACG-1	Stroma	-0.696914
001-017_T0_COL_LP_5p_N1__AACTCTTTCCCTGACT-1	Stroma	0.143956
001-017_T0_COL_LP_5p_N1__TCATTTGTCTAACTCT-1	Stroma	0.432659
001-017_T0_COL_LP_5p_N1__ACGCCAGTCTCTGAGA-1	Stroma	4.67349
001-017_T0_COL_LP_5p_N1__TTGGAACCAGCCACCA-1	Stroma	0.340512
001-017_T0_COL_LP_5p_N1__CCGTACTTCTTTACAC-1	Stroma	0.268855
001-017_T0_COL_LP_5p_N1__ATTATCCTCTGGTATG-1	Stroma	0.332912
001-017_T0_COL_LP_5p_N1__AGGTCCGAGCCCTAAT-1	Stroma	2.06628
001-017_T0_COL_LP_5p_N1__CTGAAGTGTTCCGTCT-1	Stroma	0.876456
001-017_T0_COL_LP_5p_N1__GTGCGGTAGCTACCGC-1	Stroma	1.24427
001-017_T0_COL_LP_5p_N1__GCGCGATTCTCTTGAT-1	Stroma	-0.944761
001-017_T0_COL_LP_5p_N1__AACTCCCTCGCCTGAG-1	Stroma	-0.0495772
001-017_T0_COL_LP_5p_N1__CGCTATCCAATCCGAT-1	Stroma	0.219624
001-017_T0_COL_LP_5p_N1__ATCCGAATCGGAATCT-1	Stroma	1.76167
001-017_T0_COL_LP_5p_N1__GTGCAGCAGCGTTGCC-1	Stroma	7.12976
001-017_T0_COL_LP_5p_N1__GTAACGTGTTTGACAC-1	Stroma	-0.729892
001-017_T0_COL_LP_5p_N1__TGCCCTAGTGGACGAT-1	Stroma	-0.661563
001-017_T0_COL_LP_5p_N1__CCCATACCATTCTCAT-1	Stroma	-0.18996
001-017_T0_COL_LP_5p_N1__AGAATAGGTTTGACTG-1	Stroma	-0.691887
001-017_T0_COL_LP_5p_N1__TACCTTAAGCAATCTC-1	Stroma	-0.664795
001-017_T0_COL_LP_5p_N1__TGAGGGATCCGTAGGC-1	Stroma	-0.19392
001-017_T0_COL_LP_5p_N1__GGATTACTCCCTCAGT-1	Stroma	0.811826
001-017_T0_COL_LP_5p_N1__CGTGTCTTCTTGTCAT-1	Stroma	-0.0373807
001-017_T0_COL_LP_5p_N1__TCTGGAACATTGAGCT-1	Stroma	0.0221755
001-017_T0_COL_LP_5p_N1__GGAACTTCATCGATGT-1	Stroma	-0.106886
001-017_T0_COL_LP_5p_N1__TGAGGGACACATTAGC-1	Stroma	0.794918
001-017_T0_COL_LP_5p_N1__ATTTCTGCACACGCTG-1	Stroma	-0.378809
001-017_T0_COL_LP_5p_N1__TTGAACGTCTGCGGCA-1	Stroma	-0.982776
001-017_T0_COL_LP_5p_N1__AAGGTTCCATGAGCGA-1	Stroma	1.17402
001-017_T0_COL_LP_5p_N1__TCTGGAATCGAGGTAG-1	Stroma	1.98934
001-017_T0_COL_LP_5p_N1__AAAGTAGTCAGTACGT-1	Stroma	-0.436447
001-017_T0_COL_LP_5p_N1__CATGGCGAGACGCAAC-1	Stroma	-0.0828348
001-017_T0_COL_LP_5p_N1__GCGCCAAAGAACTGTA-1	Stroma	0.302767
001-017_T0_COL_LP_5p_N1__CGGAGTCCACCTTGTC-1	Stroma	0.0942542
001-017_T0_COL_LP_5p_N1__TGGGAAGGTGAAATCA-1	Stroma	2.08264
001-017_T0_COL_LP_5p_N1__TACGGTATCAACACAC-1	Stroma	0.190325
001-017_T0_COL_LP_5p_N1__ACGCAGCGTACTTCTT-1	Stroma	0.9196
001-017_T0_COL_LP_5p_N1__GCGACCACAGACAGGT-1	Stroma	-0.444083
001-017_T0_COL_LP_5p_N1__TGGCTGGCAGACACTT-1	Stroma	1.98286
001-017_T0_COL_LP_5p_N1__ATCGAGTTCATGTGGT-1	Stroma	-1.17447
001-017_T0_COL_LP_5p_N1__GCGCAGTAGCTGCGAA-1	Stroma	-0.860885
001-017_T0_COL_LP_5p_N1__ACAGCTATCCATGCTC-1	Stroma	-0.691527
001-017_T0_COL_LP_5p_N1__ACCTTTACATAGAAAC-1	Stroma	1.8138
001-017_T0_COL_LP_5p_N1__ACCAGTAAGGCCGAAT-1	Stroma	1.03405
001-017_T0_COL_LP_5p_N1__AAGCCGCCACTTAACG-1	Stroma	0.104807
001-017_T0_COL_LP_5p_N1__AACTCCCTCAACACAC-1	Stroma	0.794434
001-017_T0_COL_LP_5p_N1__AATCCAGTCCGTACAA-1	Stroma	1.01604
001-017_T0_COL_LP_5p_N1__ACTGTCCTCGTGTAGT-1	Stroma	0.486459
001-017_T0_COL_LP_5p_N1__CATATTCTCTCCGGTT-1	Stroma	2.46401
001-017_T0_COL_LP_5p_N1__CGGGTCAGTATTCTCT-1	Stroma	-0.23785
001-017_T0_COL_LP_5p_N1__CGATGTATCGTGTAGT-1	Stroma	-0.158187
001-017_T0_COL_LP_5p_N1__GGGCATCCACTTAACG-1	Stroma	0.336112
001-017_T0_COL_LP_5p_N1__ATGTGTGTCCCAAGTA-1	Stroma	0.475221
001-017_T0_COL_LP_5p_N1__TTGTAGGTCAGAGACG-1	Stroma	2.39782
001-017_T0_COL_LP_5p_N1__CATCAAGGTAAATGAC-1	Stroma	1.12126
001-017_T0_COL_LP_5p_N1__TATGCCCAGTCTTGCA-1	Stroma	1.79679
001-017_T0_COL_LP_5p_N1__TTGTAGGGTCGGATCC-1	Stroma	-0.585659
001-017_T0_COL_LP_5p_N1__CGACTTCCAGGCTGAA-1	Stroma	0.536942
001-017_T0_COL_LP_5p_N1__CCGGTAGAGTATCTCG-1	Stroma	0.800744
001-017_T0_COL_LP_5p_N1__TGAGGGAGTAGCTAAA-1	Stroma	1.24307
001-017_T0_COL_LP_5p_N1__GCATGTAAGGGCTTCC-1	Stroma	-0.26887
001-017_T0_COL_LP_5p_N1__GTAACGTTCTTTACGT-1	Stroma	0.173744
001-017_T0_COL_LP_5p_N1__ACTATCTCACATTAGC-1	Stroma	-0.0403344
001-017_T0_COL_LP_5p_N1__CGATTGAAGTGTGGCA-1	Stroma	1.61253
001-017_T0_COL_LP_5p_N1__CCATTCGAGTCCCACG-1	Stroma	0.449468
001-017_T0_COL_LP_5p_N1__ACGCCAGGTTAAGGGC-1	Stroma	1.25256
001-017_T0_COL_LP_5p_N1__TGGGAAGAGTGCCATT-1	Stroma	-0.266898
001-017_T0_COL_LP_5p_N1__TCTTCGGCAGATCGGA-1	Stroma	0.409714
001-017_T0_COL_LP_5p_N1__TAAGCGTGTGTCCTCT-1	Stroma	-0.28446
001-017_T0_COL_LP_5p_N1__AAGGCAGAGTCGCCGT-1	Stroma	-0.775832
001-017_T0_COL_LP_5p_N1__GATCAGTCAGGTGGAT-1	Stroma	-0.296357
001-017_T0_COL_LP_5p_N1__GTTCGGGGTAGCGCAA-1	Stroma	0.928207
001-017_T0_COL_LP_5p_N1__TTCTCCTGTCAGAATA-1	Stroma	0.162455
001-017_T0_COL_LP_5p_N1__TTGCGTCAGCGTTCCG-1	Stroma	1.27872
001-017_T0_COL_LP_5p_N1__CGTGTCTAGGAATTAC-1	Stroma	-0.516588
001-017_T0_COL_LP_5p_N1__GTACGTACAGATTGCT-1	Stroma	-0.0491491
001-017_T0_COL_LP_5p_N1__GTTCATTTCAAACCAC-1	Stroma	2.39405
001-017_T0_COL_LP_5p_N1__AGCGGTCTCTAAGCCA-1	Stroma	0.554112
001-017_T0_COL_LP_5p_N1__CTCGTCATCTTTCCTC-1	Stroma	0.364966
001-017_T0_COL_LP_5p_N1__AGATCTGCATCCTTGC-1	Stroma	-0.868879
001-017_T0_COL_LP_5p_N1__GGACAAGAGATGTCGG-1	Stroma	-0.683203
001-017_T0_COL_LP_5p_N1__GTAACGTAGTTAAGTG-1	Stroma	0.943439
001-017_T0_COL_LP_5p_N1__TACACGATCTCGAGTA-1	Stroma	-0.230744
001-017_T0_COL_LP_5p_N1__CAACCAAAGTACACCT-1	Stroma	-0.433105
001-017_T0_COL_LP_5p_N1__AGGGATGAGCTTATCG-1	Stroma	-0.798067
001-017_T0_COL_LP_5p_N1__GTCGTAATCTTCGGTC-1	Stroma	2.39874
001-017_T0_COL_LP_5p_N1__CGAGCCAAGGTAAACT-1	Stroma	1.68415
001-017_T0_COL_LP_5p_N1__GGGCATCGTAGAGCTG-1	Stroma	0.519482
001-017_T0_COL_LP_5p_N1__CAGATCATCCGTCAAA-1	Stroma	-0.0888856
001-017_T0_COL_LP_5p_N1__AGCTCTCGTCAGAATA-1	Stroma	1.81216
001-017_T0_COL_LP_5p_N1__AGGTCATAGTGAACGC-1	Stroma	-0.551798
001-017_T0_COL_LP_5p_N1__TGCGGGTTCACTCTTA-1	Stroma	2.44241
001-017_T0_COL_LP_5p_N1__TTGCGTCTCAGCTGGC-1	Stroma	1.16314
001-017_T0_COL_LP_5p_N1__CGAGCCAAGCAATATG-1	Stroma	1.2472
001-017_T0_COL_LP_5p_N1__TGGACGCTCGCGCCAA-1	Stroma	-0.110721
001-017_T0_COL_LP_5p_N1__CAAGAAATCAAGGCTT-1	Stroma	1.24424
001-017_T0_COL_LP_5p_N1__AGCTCCTTCAGGATCT-1	Stroma	-0.0685912
001-017_T0_COL_LP_5p_N1__TAAGAGATCTGCCAGG-1	Stroma	-0.397843
001-017_T0_COL_LP_5p_N1__CGTCCATTCCCGGATG-1	Stroma	-0.299219
001-017_T0_COL_LP_5p_N1__AGCGTATCATTAGCCA-1	Stroma	-0.187677
001-017_T0_COL_LP_5p_N1__ATTATCCGTGTTCGAT-1	Stroma	-0.386042
001-017_T0_COL_LP_5p_N1__GATCGATCAGATGGCA-1	Stroma	-0.436103
001-017_T0_COL_LP_5p_N1__CTCGAGGTCGGAAACG-1	Stroma	1.09685
001-017_T0_COL_LP_5p_N1__CGGAGCTTCTACCAGA-1	Stroma	1.10784
001-017_T0_COL_LP_5p_N1__TGTTCCGTCACTCCTG-1	Stroma	-1.00421
001-017_T0_COL_LP_5p_N1__CTTCTCTGTACCAGTT-1	Stroma	1.056
001-017_T0_COL_LP_5p_N1__CGGAGCTTCGGTGTCG-1	Stroma	0.782674
001-017_T0_COL_LP_5p_N1__CTTAGGAAGAGGTACC-1	Stroma	1.0314
001-017_T0_COL_LP_5p_N1__AACTCTTGTGTATGGG-1	Stroma	-0.885458
001-017_T0_COL_LP_5p_N1__TCGCGAGCAGACGCCT-1	Stroma	2.10587
001-017_T0_COL_LP_5p_N1__TGCGGGTTCCTATTCA-1	Stroma	0.0157797
001-017_T0_COL_LP_5p_N1__GTTCGGGAGCAGGCTA-1	Stroma	0.439446
001-017_T0_COL_LP_5p_N1__CTGCCTATCAAGCCTA-1	Stroma	-0.712719
001-017_T0_COL_LP_5p_N1__CGTTGGGTCACCATAG-1	Stroma	-1.12131
001-017_T0_COL_LP_5p_N1__TCACAAGTCCGAAGAG-1	Stroma	-0.165335
001-017_T0_COL_LP_5p_N1__AGACGTTCACAAGACG-1	Stroma	1.55687
001-017_T0_COL_LP_5p_N1__GAAATGAGTTTGTGTG-1	Stroma	-0.147826
001-017_T0_COL_LP_5p_N1__TATCTCAGTCTCACCT-1	Stroma	1.82067
001-017_T0_COL_LP_5p_N1__CCGTTCATCTTGCAAG-1	Stroma	0.185328
001-017_T0_COL_LP_5p_N1__GAATAAGGTCGCGTGT-1	Stroma	1.62849
001-017_T0_COL_LP_5p_N1__CTACGTCGTCCCGACA-1	Stroma	0.208188
001-017_T0_COL_LP_5p_N1__CGTCAGGGTCCAGTAT-1	Stroma	-0.651757
001-017_T0_COL_LP_5p_N1__ACTGAGTCAGACACTT-1	Stroma	0.60653
001-017_T0_COL_LP_5p_N1__GACGCGTTCCCGGATG-1	Stroma	0.709813
001-017_T0_COL_LP_5p_N1__TCGTACCAGTGCCAGA-1	Stroma	-0.260666
001-017_T0_COL_LP_5p_N1__CAGCTGGCACTGTCGG-1	Stroma	1.13458
001-017_T0_COL_LP_5p_N1__TGTGTTTAGGCGACAT-1	Stroma	1.33682
001-017_T0_COL_LP_5p_N1__CTTGGCTTCCGAACGC-1	Stroma	0.739656
001-017_T0_COL_LP_5p_N1__ACCAGTAGTCCAGTAT-1	Stroma	2.40413
001-017_T0_COL_LP_5p_N1__CGGTTAAAGTGTCCCG-1	Stroma	0.273665
001-017_T0_COL_LP_5p_N1__TGCGCAGAGCGTGAGT-1	Stroma	2.40963
001-017_T0_COL_LP_5p_N1__CGTGTAAAGCGGCTTC-1	Stroma	1.89193
001-017_T0_COL_LP_5p_N1__CGCGGTACAGGGATTG-1	Stroma	-0.658558
001-017_T0_COL_LP_5p_N1__GACGTGCCACGTCTCT-1	Stroma	1.38356
001-017_T0_COL_LP_5p_N1__AGGTCCGAGTAGGCCA-1	Stroma	1.53912
001-017_T0_COL_LP_5p_N1__AGAGCGAGTAAAGTCA-1	Stroma	-0.302529
001-017_T0_COL_LP_5p_N1__GCTCCTAGTACCGTAT-1	Stroma	-0.62635
001-017_T0_COL_LP_5p_N1__TCGGTAAGTCAGCTAT-1	Stroma	-0.428612
001-017_T0_COL_LP_5p_N1__CGAGCCACATAAAGGT-1	Stroma	-1.16668
001-017_T0_COL_LP_5p_N1__TAAGTGCTCAGAGGTG-1	Stroma	-0.691463
001-017_T0_COL_LP_5p_N1__TAGAGCTTCTCTTGAT-1	Stroma	0.460607
001-017_T0_COL_LP_5p_N1__CAGTAACAGTGCAAGC-1	Stroma	1.0112
001-017_T0_COL_LP_5p_N1__TTATGCTCAGCTCGAC-1	Stroma	0.0626242
001-017_T0_COL_LP_5p_N1__CTGCCTATCTGTTTGT-1	Stroma	-0.230844
001-017_T0_COL_LP_5p_N1__TGGGCGTGTAGGCTGA-1	Stroma	1.9483
001-017_T0_COL_LP_5p_N1__GTCGGGTCACGACTCG-1	Stroma	1.63925
001-017_T0_COL_LP_5p_N1__CCATGTCTCTCGATGA-1	Stroma	0.338895
001-017_T0_COL_LP_5p_N1__TCTGAGAAGGAGCGTT-1	Stroma	6.7597
001-017_T0_COL_LP_5p_N1__ATTATCCGTGAAGGCT-1	Stroma	-0.282937
001-017_T0_COL_LP_5p_N1__TACCTATAGGGCTTGA-1	Stroma	1.14306
001-017_T0_COL_LP_5p_N1__ACACCGGGTTCCATGA-1	Stroma	0.552752
001-017_T0_COL_LP_5p_N1__GTGTGCGTCGACCAGC-1	Stroma	-0.182662
001-017_T0_COL_LP_5p_N1__GGTGTTAAGCACCGTC-1	Stroma	-0.157373
001-017_T0_COL_LP_5p_N1__TGAGCCGAGCCGTCGT-1	Stroma	0.282946
001-017_T0_COL_LP_5p_N1__ACTTTCAAGACTGGGT-1	Stroma	-0.312918
001-017_T0_COL_LP_5p_N1__TACTCATGTTACGTCA-1	Stroma	-0.5493
001-017_T0_COL_LP_5p_N1__GCGCCAATCTGTACGA-1	Stroma	1.54184
001-017_T0_COL_LP_5p_N1__CCCATACAGCCACGTC-1	Stroma	0.719997
001-017_T0_COL_LP_5p_N1__CGCGTTTGTCCAGTTA-1	Stroma	1.44353
001-017_T0_COL_LP_5p_N1__CCTATTAAGAAACGCC-1	Stroma	-0.534924
001-017_T0_COL_LP_5p_N1__CACATAGTCGTCACGG-1	Stroma	-0.282313
001-017_T0_COL_LP_5p_N1__CTCTACGGTGCTAGCC-1	Stroma	1.52716
001-017_T0_COL_LP_5p_N1__ACCCACTTCCAGAAGG-1	Stroma	2.70668
001-017_T0_COL_LP_5p_N1__TCGCGTTAGTGTTTGC-1	Stroma	0.14198
001-017_T0_COL_LP_5p_N1__TGTATTCCAGAGTGTG-1	Stroma	0.410194
001-017_T0_COL_LP_5p_N1__ACGCCAGAGCGTTCCG-1	Stroma	0.102315
001-017_T0_COL_LP_5p_N1__GAACATCGTTGTGGCC-1	Stroma	-1.04666
001-017_T0_COL_LP_5p_N1__TGGCTGGTCGCGTTTC-1	Stroma	1.05338
001-017_T0_COL_LP_5p_N1__CGATGGCTCTGGAGCC-1	Stroma	3.34571
001-017_T0_COL_LP_5p_N1__CCATGTCTCACTCCTG-1	Stroma	-0.304079
001-017_T0_COL_LP_5p_N1__GATGCTACACATGGGA-1	Stroma	0.210691
001-017_T0_COL_LP_5p_N1__AAATGCCGTCACACGC-1	Stroma	3.85666
001-017_T0_COL_LP_5p_N1__GCATACATCTAACCGA-1	Stroma	1.15448
001-017_T0_COL_LP_5p_N1__GGAACTTGTGCCTTGG-1	Stroma	1.40222
001-017_T0_COL_LP_5p_N1__GTCACAAGTAGAGGAA-1	Stroma	-1.33813
001-017_T0_COL_LP_5p_N1__CCTATTAAGCTTCGCG-1	Stroma	0.0545884
001-017_T0_COL_LP_5p_N1__CCTAAAGAGCGCTCCA-1	Stroma	-0.902397
001-017_T0_COL_LP_5p_N1__TTTCCTCCATCGTCGG-1	Stroma	1.49405
001-017_T0_COL_LP_5p_N1__AGAGCGATCGCCTGAG-1	Stroma	-0.374679
001-017_T0_COL_LP_5p_N1__CTCGTCAAGAGCTGCA-1	Stroma	0.806479
001-017_T0_COL_LP_5p_N1__TGCGCAGTCGTTACAG-1	Stroma	7.06726
001-017_T0_COL_LP_5p_N1__TCAGCTCAGTGTACTC-1	Stroma	0.228152
001-017_T0_COL_LP_5p_N1__TACGGGCTCGTGTAGT-1	Stroma	1.96875
001-017_T0_COL_LP_5p_N1__ACATACGGTCTGCCAG-1	Stroma	1.74541
001-017_T0_COL_LP_5p_N1__TCAGATGAGAATTCCC-1	Stroma	-0.819733
001-017_T0_COL_LP_5p_N1__TTGCGTCTCACAACGT-1	Stroma	-0.575143
001-017_T0_COL_LP_5p_N1__CTAGAGTCATGGAATA-1	Stroma	0.605834
001-017_T0_COL_LP_5p_N1__GCAAACTAGGCGCTCT-1	Stroma	0.486664
001-017_T0_COL_LP_5p_N1__AAAGATGTCGTTGCCT-1	Stroma	-0.745165
001-017_T0_COL_LP_5p_N1__TAAGTGCCAAGTCTGT-1	Stroma	-0.508526
001-017_T0_COL_LP_5p_N1__GTAACGTTCGGACAAG-1	Stroma	1.65913
001-017_T0_COL_LP_5p_N1__AAAGTAGTCTGCTGTC-1	Stroma	0.747275
001-017_T0_COL_LP_5p_N1__TGCACCTAGTAGGTGC-1	Stroma	0.939795
001-017_T0_COL_LP_5p_N1__GGTGTTATCTACTCAT-1	Stroma	0.102703
001-017_T0_COL_LP_5p_N1__CTAGCCTCAGCTGTAT-1	Stroma	-0.810874
001-017_T0_COL_LP_5p_N1__TTGTAGGAGTCTCCTC-1	Stroma	-0.114714
001-017_T0_COL_LP_5p_N1__AGGGATGTCTCAACTT-1	Stroma	-0.249528
001-017_T0_COL_LP_5p_N1__GGACATTGTACTTAGC-1	Stroma	-0.432426
001-017_T0_COL_LP_5p_N1__AACTCAGCAACTTGAC-1	Stroma	0.159033
001-017_T0_COL_LP_5p_N1__CTACACCTCTGCGACG-1	Stroma	0.778218
001-017_T0_COL_LP_5p_N1__TTTACTGGTTGTACAC-1	Stroma	0.251707
001-017_T0_COL_LP_5p_N1__TTCTACAAGTGAATTG-1	Stroma	0.490034
001-017_T0_COL_LP_5p_N1__ATGGGAGGTTAAGTAG-1	Stroma	-0.735532
001-017_T0_COL_LP_5p_N1__CATATTCTCCTTGCCA-1	Stroma	3.27059
001-017_T0_COL_LP_5p_N1__AGTGGGATCTTTCCTC-1	Stroma	1.92445
001-017_T0_COL_LP_5p_N1__TGACAACAGGTTACCT-1	Stroma	-0.402402
001-017_T0_COL_LP_5p_N1__GTAACGTTCTGTTTGT-1	Stroma	-0.615757
001-017_T0_COL_LP_5p_N1__CATCAGAAGTACATGA-1	Stroma	2.31915
001-017_T0_COL_LP_5p_N1__GCTCTGTAGCAACGGT-1	Stroma	-1.26281
001-017_T0_COL_LP_5p_N1__CGTCCATTCTGAGGGA-1	Stroma	1.83876
001-017_T0_COL_LP_5p_N1__TATTACCTCGGCGGTT-1	Stroma	-0.559273
001-017_T0_COL_LP_5p_N1__GTTAAGCCAGTTAACC-1	Stroma	2.78414
001-017_T0_COL_LP_5p_N1__GGAACTTTCTTGTTTG-1	Stroma	1.22715
001-017_T0_COL_LP_5p_N1__ACACCAAAGAATAGGG-1	Stroma	0.343169
001-017_T0_COL_LP_5p_N1__CTGTGCTTCAGCTCGG-1	Stroma	0.421899
001-017_T0_COL_LP_5p_N1__TTGACTTCACCGGAAA-1	Stroma	-0.745284
001-017_T0_COL_LP_5p_N1__ACGAGGAGTCAAAGAT-1	Stroma	0.751441
001-017_T0_COL_LP_5p_N1__AACACGTGTTAAAGTG-1	Stroma	1.09498
001-017_T0_COL_LP_5p_N1__TTTGGTTCACGGTGTC-1	Stroma	0.643184
001-017_T0_COL_LP_5p_N1__AAAGCAAGTTTGTTTC-1	Stroma	-0.955455
001-017_T0_COL_LP_5p_N1__CGATCGGGTTTGTTGG-1	Stroma	-0.54364
001-017_T0_COL_LP_5p_N1__AACACGTCACAACTGT-1	Stroma	0.21763
001-017_T0_COL_LP_5p_N1__ATGCGATCACGGCTAC-1	Stroma	-0.964387
001-017_T0_COL_LP_5p_N1__CTAACTTTCGCCTGAG-1	Stroma	0.937427
001-017_T0_COL_LP_5p_N1__CTACCCAAGTAGGTGC-1	Stroma	0.803122
001-017_T0_COL_LP_5p_N1__CGCGTTTTCATTTGGG-1	Stroma	-0.277379
001-017_T0_COL_LP_5p_N1__CCTACCACAGGGATTG-1	Stroma	-1.04785
001-017_T0_COL_LP_5p_N1__ACTGAACCATTCTTAC-1	Stroma	3.02734
001-017_T0_COL_LP_5p_N1__ATCATCTTCGGCGCTA-1	Stroma	1.77088
001-017_T0_COL_LP_5p_N1__CTAAGACAGACTAAGT-1	Stroma	0.935719
001-017_T0_COL_LP_5p_N1__GTGTGCGTCTGTCTAT-1	Stroma	1.32658
001-017_T0_COL_LP_5p_N1__CGTAGGCAGCGATGAC-1	Stroma	1.72738
001-017_T0_COL_LP_5p_N1__TTTGTCATCTCAACTT-1	Stroma	3.28924
001-017_T0_COL_LP_5p_N1__TTCTCCTCATACCATG-1	Stroma	0.178085
001-017_T0_COL_LP_5p_N1__GAAACTCGTTTCCACC-1	Stroma	-0.244803
001-017_T0_COL_LP_5p_N1__CACTCCAGTTAGGGTG-1	Stroma	0.771483
001-017_T0_COL_LP_5p_N1__TTGGAACGTGCTCTTC-1	Stroma	0.859614
001-017_T0_COL_LP_5p_N1__CACACAAGTACCATCA-1	Stroma	-1.16361
001-017_T0_COL_LP_5p_N1__ACTGTCCTCTTGAGGT-1	Stroma	-0.936471
001-017_T0_COL_LP_5p_N1__GAACATCAGATCGATA-1	Stroma	3.38071
001-017_T0_COL_LP_5p_N1__CACAGTAGTGCTTCTC-1	Stroma	2.6673
001-017_T0_COL_LP_5p_N1__CGTGTAATCAGTGCAT-1	Stroma	0.329021
001-017_T0_COL_LP_5p_N1__TACGGATTCACAAACC-1	Stroma	1.51216
001-017_T0_COL_LP_5p_N1__TGGGCGTGTTGAGTTC-1	Stroma	-0.415185
001-017_T0_COL_LP_5p_N1__CTACACCTCCAGTAGT-1	Stroma	-0.479602
001-023_T0_COL_LP_5p_N1__TCATTTGAGTGGTCCC-1	Stroma	4.74403
001-023_T0_COL_LP_5p_N1__CACTCCAGTCACTGGC-1	Stroma	5.16654
001-023_T0_COL_LP_5p_N1__GGCCGATTCTCATTCA-1	Stroma	9.19831
001-023_T0_COL_LP_5p_N1__TGACAACAGTGTTGAA-1	Stroma	4.90161
001-023_T0_COL_LP_5p_N1__CACATTTTCTGAGTGT-1	Stroma	7.39665
001-023_T0_COL_LP_5p_N1__TTGAACGTCCGCTGTT-1	Stroma	6.60056
001-023_T0_COL_LP_5p_N1__CAGCGACAGTCTCCTC-1	Stroma	6.43677
001-023_T0_COL_LP_5p_N1__CGTCAGGAGGCATGGT-1	Stroma	4.57898
001-023_T0_COL_LP_5p_N1__GATGCTACAATGAATG-1	Stroma	2.25619
001-023_T0_COL_LP_5p_N1__ACTTTCACACTCGACG-1	Stroma	2.15914
001-023_T0_COL_LP_5p_N1__GCTCTGTCATGCAATC-1	Stroma	8.04383
001-023_T0_COL_LP_5p_N1__GGGTTGCAGCGTCTAT-1	Stroma	3.95655
001-023_T0_COL_LP_5p_N1__TACAGTGAGGCATTGG-1	Stroma	4.43788
001-023_T0_COL_LP_5p_N1__TGCCCTACACCAGCAC-1	Stroma	5.30396
001-023_T0_COL_LP_5p_N1__AGCTCCTCAGTGAGTG-1	Stroma	3.88146
001-023_T0_COL_LP_5p_N1__GTCTCGTGTTCTGGTA-1	Stroma	4.21999
001-023_T0_COL_LP_5p_N1__TAGACCAGTGGTCTCG-1	Stroma	4.99422
001-023_T0_COL_LP_5p_N1__CAACTAGCAGGGTACA-1	Stroma	2.36708
001-023_T0_COL_LP_5p_N1__CATCGAAGTGGACGAT-1	Stroma	4.72247
001-023_T0_COL_LP_5p_N1__GAACGGATCAAAGACA-1	Stroma	3.96433
001-023_T0_COL_LP_5p_N1__CATATGGTCCTAGGGC-1	Stroma	2.29365
001-023_T0_COL_LP_5p_N1__CTACCCAAGGGAAACA-1	Stroma	3.33273
001-023_T0_COL_LP_5p_N1__GCGGGTTGTTCCCGAG-1	Stroma	1.65901
001-023_T0_COL_LP_5p_N1__CCTACACCACGAAAGC-1	Stroma	5.07156
001-023_T0_COL_LP_5p_N1__ACCAGTAAGGCTACGA-1	Stroma	2.92457
001-023_T0_COL_LP_5p_N1__CATGACAAGGGTTCCC-1	Stroma	3.44732
001-023_T0_COL_LP_5p_N1__TCACAAGTCAGATAAG-1	Stroma	1.13976
001-023_T0_COL_LP_5p_N1__CGGACTGCATGCAATC-1	Stroma	6.73926
001-023_T0_COL_LP_5p_N1__TACTTACTCATTGCGA-1	Stroma	4.60686
001-023_T0_COL_LP_5p_N1__AAACCTGGTATAGGGC-1	Stroma	2.46078
001-023_T0_COL_LP_5p_N1__CGTTGGGGTCAGGACA-1	Stroma	3.55348
001-023_T0_COL_LP_5p_N1__GGAATAACAGCCTGTG-1	Stroma	9.19143
001-023_T0_COL_LP_5p_N1__AGCTCTCAGTGGTAGC-1	Stroma	4.99941
001-023_T0_COL_LP_5p_N1__ACATGGTAGTGAAGAG-1	Stroma	2.8082
001-023_T0_COL_LP_5p_N1__GCAATCAAGGGCACTA-1	Stroma	5.89582
001-023_T0_COL_LP_5p_N1__CCTAAAGGTACAGACG-1	Stroma	7.16957
001-023_T0_COL_LP_5p_N1__GATCGTAAGAAACGCC-1	Stroma	3.01773
001-023_T0_COL_LP_5p_N1__ATCTACTTCGGTCCGA-1	Stroma	4.40669
001-023_T0_COL_LP_5p_N1__CTAACTTCAACCGCCA-1	Stroma	3.14784
001-023_T0_COL_LP_5p_N1__ATTATCCGTGAAATCA-1	Stroma	3.81161
001-023_T0_COL_LP_5p_N1__TAGACCATCGTGGGAA-1	Stroma	4.89372
001-023_T0_COL_LP_5p_N1__CAGTCCTAGCCAGAAC-1	Stroma	4.13935
001-023_T0_COL_LP_5p_N1__AATCGGTTCAAACGGG-1	Stroma	6.61236
001-023_T0_COL_LP_5p_N1__CGTCTACCAAAGGCGT-1	Stroma	5.48444
001-023_T0_COL_LP_5p_N1__CGGCTAGAGATGTGTA-1	Stroma	1.84958
001-023_T0_COL_LP_5p_N1__GTCTTCGAGTTCCACA-1	Stroma	5.04042
001-023_T0_COL_LP_5p_N1__CACTCCATCGTTACAG-1	Stroma	3.626
001-023_T0_COL_LP_5p_N1__CTAACTTGTCAGATAA-1	Stroma	3.4189
001-023_T0_COL_LP_5p_N1__AGATTGCGTTAAGATG-1	Stroma	7.95242
001-023_T0_COL_LP_5p_N1__CATATGGAGTACGACG-1	Stroma	5.36756
001-023_T0_COL_LP_5p_N1__CCTCAGTTCATTATCC-1	Stroma	4.41705
001-023_T0_COL_LP_5p_N1__GGCCGATCAGCCAGAA-1	Stroma	3.31862
001-023_T0_COL_LP_5p_N1__GTTCATTGTTAGGGTG-1	Stroma	4.24631
001-023_T0_COL_LP_5p_N1__CGGAGCTCACGCTTTC-1	Stroma	4.11083
001-023_T0_COL_LP_5p_N1__CGTCCATCATGAGCGA-1	Stroma	1.84718
001-023_T0_COL_LP_5p_N1__ATAAGAGCAACTGCGC-1	Stroma	3.5641
001-023_T0_COL_LP_5p_N1__ATGAGGGCACATTTCT-1	Stroma	4.58647
001-023_T0_COL_LP_5p_N1__GCATACATCAACGGCC-1	Stroma	2.44221
001-023_T0_COL_LP_5p_N1__ACCAGTAAGCCAGGAT-1	Stroma	-0.0397461
001-023_T0_COL_LP_5p_N1__CGATGTAAGTGAATTG-1	Stroma	4.07153
001-023_T0_COL_LP_5p_N1__CTGCTGTTCGGACAAG-1	Stroma	4.65296
001-023_T0_COL_LP_5p_N1__ACACCGGTCTCGTATT-1	Stroma	3.88404
001-023_T0_COL_LP_5p_N1__CGTTCTGCACGACTCG-1	Stroma	2.59365
001-023_T0_COL_LP_5p_N1__GTTTCTACAGCTCGCA-1	Stroma	1.36433
001-023_T0_COL_LP_5p_N1__TACACGATCCACGAAT-1	Stroma	1.01771
001-023_T0_COL_LP_5p_N1__GTGTTAGTCATGTGGT-1	Stroma	4.8757
001-023_T0_COL_LP_5p_N1__AAGGTTCGTCCGTTAA-1	Stroma	3.2655
001-023_T0_COL_LP_5p_N1__ATTGGTGTCGCTTGTC-1	Stroma	4.48296
001-023_T0_COL_LP_5p_N1__ACATCAGGTCACCCAG-1	Stroma	9.91354
001-023_T0_COL_LP_5p_N1__CGAATGTTCCAAATGC-1	Stroma	8.19885
001-023_T0_COL_LP_5p_N1__ACACCCTTCTACTATC-1	Stroma	3.68628
001-023_T0_COL_LP_5p_N1__TAGACCAGTCACTTCC-1	Stroma	4.07603
001-023_T0_COL_LP_5p_N1__CTTACCGTCCCTAATT-1	Stroma	1.37237
001-023_T0_COL_LP_5p_N1__ATTGGACTCCGATATG-1	Stroma	0.307906
001-023_T0_COL_LP_5p_N1__CCTCAGTAGCATGGCA-1	Stroma	0.0182037
001-023_T0_COL_LP_5p_N1__CTAATGGAGGGAGTAA-1	Stroma	1.88205
001-023_T0_COL_LP_5p_N1__CCTACACTCATCTGTT-1	Stroma	2.8878
001-023_T0_COL_LP_5p_N1__GGACAGAGTTATCCGA-1	Stroma	3.38407
001-023_T0_COL_LP_5p_N1__GGAGCAACACTATCTT-1	Stroma	3.21173
001-023_T0_COL_LP_5p_N1__GAAACTCCATTTCACT-1	Stroma	-1.00422
001-023_T0_COL_LP_5p_N1__TTAGGACGTTCCTCCA-1	Stroma	2.69646
001-023_T0_COL_LP_5p_N1__GCTTCCACATTGAGCT-1	Stroma	1.0051
001-023_T0_COL_LP_5p_N1__CTCACACTCTGCAGTA-1	Stroma	2.20456
001-023_T0_COL_LP_5p_N1__CGGCTAGGTAGCTCCG-1	Stroma	3.28765
001-023_T0_COL_LP_5p_N1__GACTGCGCACAGCCCA-1	Stroma	3.83814
001-023_T0_COL_LP_5p_N1__CTCGAGGAGACTGTAA-1	Stroma	6.68693
001-023_T0_COL_LP_5p_N1__CCAGCGAGTCACTTCC-1	Stroma	2.68871
001-023_T0_COL_LP_5p_N1__TTCTCCTAGCTAGGCA-1	Stroma	-0.219577
001-023_T0_COL_LP_5p_N1__AAGGCAGGTTAAGATG-1	Stroma	5.55593
001-023_T0_COL_LP_5p_N1__TGACAACTCAGGTAAA-1	Stroma	2.75712
001-023_T0_COL_LP_5p_N1__ACCAGTAGTGGTAACG-1	Stroma	4.83808
001-023_T0_COL_LP_5p_N1__CACAAACTCCGCAGTG-1	Stroma	5.70115
001-023_T0_COL_LP_5p_N1__AGATCTGTCTCGGACG-1	Stroma	4.12057
001-023_T0_COL_LP_5p_N1__TCGGTAATCATAAAGG-1	Stroma	2.30888
001-023_T0_COL_LP_5p_N1__GTCACGGCATGCTAGT-1	Stroma	-1.32322
001-023_T0_COL_LP_5p_N1__GGGCATCAGCACACAG-1	Stroma	2.34976
001-023_T0_COL_LP_5p_N1__CCTACACGTAAGTGGC-1	Stroma	6.44121
001-023_T0_COL_LP_5p_N1__CTTACCGAGGTACTCT-1	Stroma	6.82874
001-023_T0_COL_LP_5p_N1__CTTGGCTAGCAAATCA-1	Stroma	6.44429
001-023_T0_COL_LP_5p_N1__AACTTTCTCGAGGTAG-1	Stroma	5.50216
001-023_T0_COL_LP_5p_N1__CTCGGAGGTAAGGGAA-1	Stroma	5.90632
001-023_T0_COL_LP_5p_N1__CTCGAAAGTCACACGC-1	Stroma	4.1136
001-023_T0_COL_LP_5p_N1__CTCGAGGGTAGAGCTG-1	Stroma	2.3422
001-023_T0_COL_LP_5p_N1__TTATGCTGTGTAACGG-1	Stroma	2.19384
001-023_T0_COL_LP_5p_N1__CACACAAGTATATGAG-1	Stroma	2.96272
001-023_T0_COL_LP_5p_N1__CCTTCGAGTCACTGGC-1	Stroma	2.76445
001-023_T0_COL_LP_5p_N1__CGAGCCAGTAAAGTCA-1	Stroma	0.936558
001-023_T0_COL_LP_5p_N1__GTACTTTCACCTTGTC-1	Stroma	3.50589
001-023_T0_COL_LP_5p_N1__CTACGTCGTATTCGTG-1	Stroma	3.0455
001-023_T0_COL_LP_5p_N1__TATCAGGCATGGTCAT-1	Stroma	5.32265
001-023_T0_COL_LP_5p_N1__AAAGTAGGTCACCCAG-1	Stroma	0.745414
001-023_T0_COL_LP_5p_N1__TAGAGCTCAAAGGTGC-1	Stroma	1.62939
001-023_T0_COL_LP_5p_N1__TGAGCATTCTGGCGAC-1	Stroma	0.68028
001-023_T0_COL_LP_5p_N1__AGACGTTAGTCACGCC-1	Stroma	3.24292
001-023_T0_COL_LP_5p_N1__GGCAATTGTTGGTGGA-1	Stroma	3.80435
001-023_T0_COL_LP_5p_N1__GGATGTTGTTCCGGCA-1	Stroma	0.640827
001-023_T0_COL_LP_5p_N1__CAAGATCCACCACGTG-1	Stroma	4.5453
001-023_T0_COL_LP_5p_N1__ACGATGTAGCAGGCTA-1	Stroma	-0.963387
001-023_T0_COL_LP_5p_N1__ATCTACTGTCGCCATG-1	Stroma	5.03127
001-023_T0_COL_LP_5p_N1__AGGGAGTAGATCCCAT-1	Stroma	0.846477
001-023_T0_COL_LP_5p_N1__GCGCCAAGTTCACCTC-1	Stroma	0.66921
001-023_T0_COL_LP_5p_N1__CTGATCCGTTTAGCTG-1	Stroma	5.30231
001-023_T0_COL_LP_5p_N1__CTACACCGTTCCACTC-1	Stroma	8.16064
001-023_T0_COL_LP_5p_N1__TGATTTCCAGGAATGC-1	Stroma	1.7047
001-023_T0_COL_LP_5p_N1__CGATGTATCACTATTC-1	Stroma	3.18216
001-023_T0_COL_LP_5p_N1__ACATACGAGGAATGGA-1	Stroma	2.79436
001-023_T0_COL_LP_5p_N1__ATTCTACTCGTAGGAG-1	Stroma	2.48316
001-023_T0_COL_LP_5p_N1__CGCTATCAGTCTCAAC-1	Stroma	6.68398
001-023_T0_COL_LP_5p_N1__CCTTTCTGTTTGACTG-1	Stroma	1.65282
001-023_T0_COL_LP_5p_N1__CACCAGGAGAGCCTAG-1	Stroma	1.53505
001-023_T0_COL_LP_5p_N1__TAGCCGGAGACTAGGC-1	Stroma	3.65808
001-023_T0_COL_LP_5p_N1__CTTCTCTAGGAATGGA-1	Stroma	4.13774
001-023_T0_COL_LP_5p_N1__AGCGTATAGGGTCGAT-1	Stroma	2.80387
001-023_T0_COL_LP_5p_N1__ACGCAGCTCGAATGGG-1	Stroma	4.62887
001-023_T0_COL_LP_5p_N1__TACTTACCACACCGCA-1	Stroma	1.66996
001-023_T0_COL_LP_5p_N1__GTGCGGTGTGAGTATA-1	Stroma	0.878214
001-023_T0_COL_LP_5p_N1__GTCTTCGAGTGAAGTT-1	Stroma	5.21337
001-023_T0_COL_LP_5p_N1__TGTGGTAGTTACGACT-1	Stroma	4.01441
001-023_T0_COL_LP_5p_N1__GTAGGCCGTTTCGCTC-1	Stroma	0.298087
001-023_T0_COL_LP_5p_N1__AACGTTGCAGCTGCAC-1	Stroma	-0.847977
001-023_T0_COL_LP_5p_N1__AACCGCGAGCCGGTAA-1	Stroma	1.91492
001-023_T0_COL_LP_5p_N1__TGGACGCTCTGCCCTA-1	Stroma	0.0112493
001-023_T0_COL_LP_5p_N1__AGTGAGGCAGACAAGC-1	Stroma	4.60267
001-023_T0_COL_LP_5p_N1__GGTATTGCATAACCTG-1	Stroma	3.56718
001-023_T0_COL_LP_5p_N1__GGCGACTCAATGGAAT-1	Stroma	6.14569
001-023_T0_COL_LP_5p_N1__GATGCTATCTGATTCT-1	Stroma	1.12463
001-023_T0_COL_LP_5p_N1__ACTATCTCAAACTGCT-1	Stroma	5.24819
001-023_T0_COL_LP_5p_N1__GGTATTGGTGCAGGTA-1	Stroma	-0.541254
001-023_T0_COL_LP_5p_N1__GGGCACTGTACCGGCT-1	Stroma	2.38212
001-023_T0_COL_LP_5p_N1__TAGCCGGGTTGTGGCC-1	Stroma	3.21905
001-023_T0_COL_LP_5p_N1__CTTCTCTAGACTGTAA-1	Stroma	1.61136
001-023_T0_COL_LP_5p_N1__CGATCGGCAGTAAGCG-1	Stroma	1.29883
001-023_T0_COL_LP_5p_N1__CGTCCATTCAGCCTAA-1	Stroma	3.0676
001-023_T0_COL_LP_5p_N1__CCATGTCGTAGCGCAA-1	Stroma	1.13898
001-023_T0_COL_LP_5p_N1__TACACGAGTACCGGCT-1	Stroma	1.74004
001-023_T0_COL_LP_5p_N1__TCAGCTCGTAATTGGA-1	Stroma	2.57646
001-023_T0_COL_LP_5p_N1__CAGAGAGAGTATGACA-1	Stroma	3.43495
001-023_T0_COL_LP_5p_N1__TGAAAGAGTATGCTTG-1	Stroma	2.24901
001-023_T0_COL_LP_5p_N1__GCCAAATCAGTCTTCC-1	Stroma	-0.433648
001-023_T0_COL_LP_5p_N1__AAAGCAACACGTCTCT-1	Stroma	2.61415
001-023_T0_COL_LP_5p_N1__AGCAGCCCAGGGATTG-1	Stroma	3.74695
001-023_T0_COL_LP_5p_N1__AGTCTTTAGAGGGATA-1	Stroma	0.960839
001-023_T0_COL_LP_5p_N1__GCTGCTTAGTGACATA-1	Stroma	-0.669553
001-023_T0_COL_LP_5p_N1__TGGGAAGTCACAGTAC-1	Stroma	5.28948
001-023_T0_COL_LP_5p_N1__GCATGTATCAACGGGA-1	Stroma	3.07052
001-023_T0_COL_LP_5p_N1__TGATTTCCACCAGTTA-1	Stroma	1.25329
001-023_T0_COL_LP_5p_N1__GCAATCACAACACCTA-1	Stroma	0.573666
001-023_T0_COL_LP_5p_N1__CGGAGTCAGACAATAC-1	Stroma	1.89613
001-023_T0_COL_LP_5p_N1__TTGGCAATCTCCAGGG-1	Stroma	6.2307
001-023_T0_COL_LP_5p_N1__AGGGTGAAGTACATGA-1	Stroma	2.22769
001-023_T0_COL_LP_5p_N1__CCACCTATCGTTTATC-1	Stroma	4.95994
001-023_T0_COL_LP_5p_N1__TACTCATCAATCGGTT-1	Stroma	4.24416
001-023_T0_COL_LP_5p_N1__CCTACACAGTTTAGGA-1	Stroma	0.462581
001-023_T0_COL_LP_5p_N1__CTACACCGTAAACGCG-1	Stroma	5.74311
001-023_T0_COL_LP_5p_N1__AGTGTCACATGTAGTC-1	Stroma	1.81652
001-023_T0_COL_LP_5p_N1__CGCTATCTCCTATGTT-1	Stroma	4.85833
001-023_T0_COL_LP_5p_N1__AGATCTGTCGTTTGCC-1	Stroma	4.66738
001-023_T0_COL_LP_5p_N1__ACTTACTCACAACGTT-1	Stroma	0.210345
001-023_T0_COL_LP_5p_N1__TGGACGCGTTGTTTGG-1	Stroma	1.64794
001-023_T0_COL_LP_5p_N1__TGCCCTAGTAAACGCG-1	Stroma	1.95861
001-023_T0_COL_LP_5p_N1__TCGAGGCCAGTATGCT-1	Stroma	3.27504
001-023_T0_COL_LP_5p_N1__ATCCACCTCTGTACGA-1	Stroma	-0.391138
001-023_T0_COL_LP_5p_N1__CAGAATCCAGGATTGG-1	Stroma	5.18194
001-023_T0_COL_LP_5p_N1__CAGAATCCAATTCCTT-1	Stroma	4.288
001-023_T0_COL_LP_5p_N1__ACAGCTATCGTTTGCC-1	Stroma	5.14833
001-023_T0_COL_LP_5p_N1__TAGGCATAGCAGGTCA-1	Stroma	2.13004
001-023_T0_COL_LP_5p_N1__GGTATTGAGTCATGCT-1	Stroma	-1.31457
001-023_T0_COL_LP_5p_N1__GAATGAAAGTTGTAGA-1	Stroma	4.42429
001-023_T0_COL_LP_5p_N1__GTGTGCGGTTAGTGGG-1	Stroma	1.29581
001-023_T0_COL_LP_5p_N1__GCACTCTAGAACAATC-1	Stroma	3.41235
001-023_T0_COL_LP_5p_N1__CACCACTAGTGAAGTT-1	Stroma	1.20355
001-023_T0_COL_LP_5p_N1__TGCGCAGCAAGCCATT-1	Stroma	2.50408
001-023_T0_COL_LP_5p_N1__GACTGCGAGAGGTTGC-1	Stroma	4.57855
001-023_T0_COL_LP_5p_N1__GCGACCACAATAGCAA-1	Stroma	2.45592
001-023_T0_COL_LP_5p_N1__CGTGAGCAGTAAGTAC-1	Stroma	4.79299
001-023_T0_COL_LP_5p_N1__GCTCCTAAGACGACGT-1	Stroma	4.13216
001-023_T0_COL_LP_5p_N1__GCCAAATTCAGTCCCT-1	Stroma	4.07137
001-023_T0_COL_LP_5p_N1__GGCAATTGTTAAGTAG-1	Stroma	2.25779
001-023_T0_COL_LP_5p_N1__TAGTGGTCATCTATGG-1	Stroma	2.335
001-023_T0_COL_LP_5p_N1__GCAGCCAGTAGCACGA-1	Stroma	1.38384
001-023_T0_COL_LP_5p_N1__TCACAAGCATACTACG-1	Stroma	1.5382
001-023_T0_COL_LP_5p_N1__CTGATCCAGGAATCGC-1	Stroma	1.35279
001-023_T0_COL_LP_5p_N1__GTCATTTAGCTGAACG-1	Stroma	1.62433
001-023_T0_COL_LP_5p_N1__GCTGCTTAGGCAATTA-1	Stroma	7.6687
001-023_T0_COL_LP_5p_N1__ATTCTACAGGATATAC-1	Stroma	0.514498
001-023_T0_COL_LP_5p_N1__GAATGAAAGGTAGCCA-1	Stroma	2.80151
001-023_T0_COL_LP_5p_N1__AAAGCAAAGGTAAACT-1	Stroma	3.81787
001-023_T0_COL_LP_5p_N1__AACTTTCTCGGTCTAA-1	Stroma	2.01314
001-023_T0_COL_LP_5p_N1__CACACCTAGGTAGCCA-1	Stroma	1.06062
001-023_T0_COL_LP_5p_N1__CTCGGGAGTTACAGAA-1	Stroma	1.7172
001-023_T0_COL_LP_5p_N1__GGCGACTCAAGCCGCT-1	Stroma	2.4823
001-023_T0_COL_LP_5p_N1__TGGGCGTAGGAGCGAG-1	Stroma	3.10233
001-023_T0_COL_LP_5p_N1__GACCAATGTACTCTCC-1	Stroma	2.91101
001-023_T0_COL_LP_5p_N1__TAGCCGGGTGGACGAT-1	Stroma	1.86015
001-023_T0_COL_LP_5p_N1__GTTACAGTCGCGATCG-1	Stroma	2.93754
001-023_T0_COL_LP_5p_N1__CGCTATCTCTGATTCT-1	Stroma	-0.66623
001-023_T0_COL_LP_5p_N1__CCGTGGACAAAGGCGT-1	Stroma	2.57427
001-023_T0_COL_LP_5p_N1__AGCCTAAAGTCCGTAT-1	Stroma	1.57742
001-023_T0_COL_LP_5p_N1__GAAATGAGTGTGAAAT-1	Stroma	3.00222
001-023_T0_COL_LP_5p_N1__CGTCTACGTGTGACCC-1	Stroma	0.695927
001-023_T0_COL_LP_5p_N1__TAAGCGTCATAGGATA-1	Stroma	4.4459
001-023_T0_COL_LP_5p_N1__TTAACTCTCGGCTACG-1	Stroma	1.49955
001-023_T0_COL_LP_5p_N1__CCAATCCTCACGAAGG-1	Stroma	8.99557
001-023_T0_COL_LP_5p_N1__GTACTTTCAAAGGTGC-1	Stroma	2.12305
001-023_T0_COL_LP_5p_N1__GACGTTATCTATCCCG-1	Stroma	3.21132
001-023_T0_COL_LP_5p_N1__GGTGTTAGTACGAAAT-1	Stroma	3.94079
001-023_T0_COL_LP_5p_N1__CGAATGTGTGTGAAAT-1	Stroma	4.36581
001-023_T0_COL_LP_5p_N1__ACTGTCCAGATGCCTT-1	Stroma	3.75357
001-023_T0_COL_LP_5p_N1__CATATGGTCAGTTCGA-1	Stroma	4.20985
001-023_T0_COL_LP_5p_N1__GCGCAACGTAGTGAAT-1	Stroma	5.35913
001-023_T0_COL_LP_5p_N1__GACACGCGTCTGCCAG-1	Stroma	0.790956
001-023_T0_COL_LP_5p_N1__GGTGAAGTCCCAAGAT-1	Stroma	1.55075
001-023_T0_COL_LP_5p_N1__CAGTAACTCCTGCAGG-1	Stroma	3.06659
001-023_T0_COL_LP_5p_N1__CGCTATCGTATAAACG-1	Stroma	0.898415
001-023_T0_COL_LP_5p_N1__ACGCCAGCATCGACGC-1	Stroma	3.24213
001-023_T0_COL_LP_5p_N1__TAAGTGCTCTCCAGGG-1	Stroma	0.603305
001-023_T0_COL_LP_5p_N1__GGGTCTGAGACACGAC-1	Stroma	3.16222
001-023_T0_COL_LP_5p_N1__ACATGGTAGTACACCT-1	Stroma	0.828652
001-023_T0_COL_LP_5p_N1__CTCTAATCATGCAATC-1	Stroma	1.23319
001-023_T0_COL_LP_5p_N1__CAGAGAGCAGCGATCC-1	Stroma	3.95932
001-023_T0_COL_LP_5p_N1__CTAGCCTAGTCGAGTG-1	Stroma	1.37836
001-023_T0_COL_LP_5p_N1__TTTACTGAGTATCTCG-1	Stroma	2.06821
001-023_T0_COL_LP_5p_N1__TTGACTTCAGGAATCG-1	Stroma	4.36299
001-023_T0_COL_LP_5p_N1__CGAATGTCACATTTCT-1	Stroma	0.992849
001-023_T0_COL_LP_5p_N1__GCTCTGTGTTGCCTCT-1	Stroma	9.95152
001-023_T0_COL_LP_5p_N1__GATTCAGCACGAGGTA-1	Stroma	5.1722
001-023_T0_COL_LP_5p_N1__TGAGCATTCTACCTGC-1	Stroma	4.69261
001-023_T0_COL_LP_5p_N1__ACGGGCTCATAACCTG-1	Stroma	0.227085
001-023_T0_COL_LP_5p_N1__AAATGCCCAATGGATA-1	Stroma	0.228175
001-023_T0_COL_LP_5p_N1__CCTAGCTGTTGCCTCT-1	Stroma	3.59065
001-023_T0_COL_LP_5p_N1__ACATCAGAGAGGTTAT-1	Stroma	3.97311
001-023_T0_COL_LP_5p_N1__CACACCTAGTGAATTG-1	Stroma	2.56616
001-023_T0_COL_LP_5p_N1__ACTTACTAGTGACATA-1	Stroma	0.300575
001-023_T0_COL_LP_5p_N1__TGTATTCAGACAGAGA-1	Stroma	1.48778
001-023_T0_COL_LP_5p_N1__ACTGCTCTCTGATTCT-1	Stroma	1.30533
001-023_T0_COL_LP_5p_N1__GACTACAAGGTAAACT-1	Stroma	1.45846
001-023_T0_COL_LP_5p_N1__ACTGAACAGCCGATTT-1	Stroma	2.15214
001-023_T0_COL_LP_5p_N1__CCAATCCCAAGCGAGT-1	Stroma	3.48483
001-023_T0_COL_LP_5p_N1__TCGCGTTCAGATTGCT-1	Stroma	4.668
001-023_T0_COL_LP_5p_N1__GCATACAAGCGAGAAA-1	Stroma	0.177928
001-023_T0_COL_LP_5p_N1__GACACGCCATGAGCGA-1	Stroma	2.19817
001-023_T0_COL_LP_5p_N1__GTGAAGGAGGACTGGT-1	Stroma	3.17077
001-023_T0_COL_LP_5p_N1__TCACAAGGTGCCTGGT-1	Stroma	2.33683
001-023_T0_COL_LP_5p_N1__AACTCTTAGATATGCA-1	Stroma	-0.182405
001-023_T0_COL_LP_5p_N1__GGAGCAATCATCGATG-1	Stroma	0.350278
001-023_T0_COL_LP_5p_N1__TTTATGCTCTTCAACT-1	Stroma	2.28832
001-023_T0_COL_LP_5p_N1__GGTGAAGAGTCGATAA-1	Stroma	-0.297987
001-023_T0_COL_LP_5p_N1__AAACCTGGTGGAAAGA-1	Stroma	5.1026
001-023_T0_COL_LP_5p_N1__AAAGCAACACCAACCG-1	Stroma	2.62708
001-023_T0_COL_LP_5p_N1__TCGTACCTCGTTTATC-1	Stroma	4.30758
001-023_T0_COL_LP_5p_N1__CAGCTAAAGCCTTGAT-1	Stroma	3.19187
001-023_T0_COL_LP_5p_N1__CCCTCCTAGACACGAC-1	Stroma	1.30174
001-023_T0_COL_LP_5p_N1__CGGAGCTAGTGAACAT-1	Stroma	0.758514
001-023_T0_COL_LP_5p_N1__CTACATTCACTCAGGC-1	Stroma	2.7365
001-023_T0_COL_LP_5p_N1__CAGCGACCATGCCACG-1	Stroma	0.430385
001-023_T0_COL_LP_5p_N1__CCTACACGTTATCGGT-1	Stroma	2.0251
001-023_T0_COL_LP_5p_N1__CTCTAATGTCCGAAGA-1	Stroma	3.32153
001-023_T0_COL_LP_5p_N1__GCGCGATGTCATATGC-1	Stroma	4.03755
001-023_T0_COL_LP_5p_N1__TCTTCGGCAATGGACG-1	Stroma	7.11501
001-023_T0_COL_LP_5p_N1__TGTGGTAAGCCGGTAA-1	Stroma	2.27795
001-023_T0_COL_LP_5p_N1__ACTGAGTAGTACGTAA-1	Stroma	1.49986
001-023_T0_COL_LP_5p_N1__CGACTTCAGAGATGAG-1	Stroma	1.45802
001-023_T0_COL_LP_5p_N1__GAAGCAGAGCTGTTCA-1	Stroma	1.83689
001-023_T0_COL_LP_5p_N1__CAGAGAGCAGGAATGC-1	Stroma	3.49967
001-023_T0_COL_LP_5p_N1__CCTCTGAAGATCCGAG-1	Stroma	1.19361
001-023_T0_COL_LP_5p_N1__AAGTCTGAGGTAGCTG-1	Stroma	2.90906
001-023_T0_COL_LP_5p_N1__CACCAGGGTGGCCCTA-1	Stroma	3.3518
001-023_T0_COL_LP_5p_N1__CGTTGGGTCCTAGGGC-1	Stroma	-0.30071
001-023_T0_COL_LP_5p_N1__GATCTAGGTCGAAAGC-1	Stroma	2.0685
001-023_T0_COL_LP_5p_N1__CGCGGTATCGTACGGC-1	Stroma	1.38847
001-023_T0_COL_LP_5p_N1__CACATAGGTGATGATA-1	Stroma	2.43672
001-023_T0_COL_LP_5p_N1__TAGTTGGAGACCACGA-1	Stroma	4.52754
001-023_T0_COL_LP_5p_N1__CTCATTACAATAGCAA-1	Stroma	2.46739
001-023_T0_COL_LP_5p_N1__TGGTTCCAGAGGACGG-1	Stroma	2.68488
001-023_T0_COL_LP_5p_N1__TGACAACAGGCGACAT-1	Stroma	3.18669
001-023_T0_COL_LP_5p_N1__CCTACACGTAGCGATG-1	Stroma	4.30667
001-023_T0_COL_LP_5p_N1__CGATGGCAGAAGGTTT-1	Stroma	1.33524
001-023_T0_COL_LP_5p_N1__CGAACATTCCACGCAG-1	Stroma	0.0363926
001-023_T0_COL_LP_5p_N1__GACTAACGTCATTAGC-1	Stroma	3.81803
001-023_T0_COL_LP_5p_N1__ACGGGCTGTTTGTTGG-1	Stroma	3.22009
001-023_T0_COL_LP_5p_N1__GGACGTCAGTCAAGCG-1	Stroma	2.13686
001-023_T0_COL_LP_5p_N1__TACCTTAAGACACTAA-1	Stroma	0.636794
001-023_T0_COL_LP_5p_N1__TCAGCAAAGGGTCGAT-1	Stroma	1.39042
001-023_T0_COL_LP_5p_N1__GCACTCTAGCGAGAAA-1	Stroma	4.97817
001-023_T0_COL_LP_5p_N1__GCGCGATCAGACGCAA-1	Stroma	3.39035
001-023_T0_COL_LP_5p_N1__TGTCCCAGTCCAAGTT-1	Stroma	3.61216
001-023_T0_COL_LP_5p_N1__CGGAGTCGTAGGCTGA-1	Stroma	0.735709
001-023_T0_COL_LP_5p_N1__ACTATCTGTCTCAACA-1	Stroma	2.58159
001-023_T0_COL_LP_5p_N1__ACGGAGAAGTGGACGT-1	Stroma	-0.224565
001-023_T0_COL_LP_5p_N1__GAACCTAAGAATTCCC-1	Stroma	1.6802
001-023_T0_COL_LP_5p_N1__TTCTCCTTCAGGTAAA-1	Stroma	2.60549
001-023_T0_COL_LP_5p_N1__ATCTGCCTCCAAACAC-1	Stroma	1.39489
001-023_T0_COL_LP_5p_N1__CGGACTGCAAGTCTAC-1	Stroma	2.70085
001-023_T0_COL_LP_5p_N1__CAACTAGGTTCGTGAT-1	Stroma	2.13399
001-023_T0_COL_LP_5p_N1__CGTAGCGCATATGCTG-1	Stroma	2.88871
001-023_T0_COL_LP_5p_N1__TACGGTATCCCAAGAT-1	Stroma	4.22084
001-023_T0_COL_LP_5p_N1__TCGTACCCATGCAATC-1	Stroma	1.79504
001-023_T0_COL_LP_5p_N1__CTACATTAGTTAGCGG-1	Stroma	3.25785
001-023_T0_COL_LP_5p_N1__GCTGCGACAAGCCCAC-1	Stroma	5.26134
001-023_T0_COL_LP_5p_N1__CCCTCCTTCATAACCG-1	Stroma	2.77698
001-023_T0_COL_LP_5p_N1__GGCGACTAGCACAGGT-1	Stroma	3.02825
001-023_T0_COL_LP_5p_N1__GGGACCTCACTCAGGC-1	Stroma	1.68982
001-023_T0_COL_LP_5p_N1__ACTGAGTCACCCAGTG-1	Stroma	1.65025
001-023_T0_COL_LP_5p_N1__GTATTCTTCTTTACAC-1	Stroma	5.4337
001-023_T0_COL_LP_5p_N1__GCATGCGGTCCATCCT-1	Stroma	2.13891
001-023_T0_COL_LP_5p_N1__CACACAAAGGACAGCT-1	Stroma	2.43508
001-023_T0_COL_LP_5p_N1__CTGCGGACAGTATGCT-1	Stroma	3.06714
001-023_T0_COL_LP_5p_N1__AGAGCGAAGGATGTAT-1	Stroma	-0.107255
001-023_T0_COL_LP_5p_N1__CAACCTCGTACAGACG-1	Stroma	3.88222
001-023_T0_COL_LP_5p_N1__ATCATGGGTCTAGTCA-1	Stroma	2.6461
001-023_T0_COL_LP_5p_N1__CACCTTGTCTACTATC-1	Stroma	4.96522
001-023_T0_COL_LP_5p_N1__TTAGGACAGACAGAGA-1	Stroma	3.8209
001-023_T0_COL_LP_5p_N1__GTGGGTCTCGCCAGCA-1	Stroma	1.79373
001-023_T0_COL_LP_5p_N1__CGATCGGGTTCAACCA-1	Stroma	3.98661
001-023_T0_COL_LP_5p_N1__GTATTCTGTTAGTGGG-1	Stroma	2.37817
001-023_T0_COL_LP_5p_N1__CGGTTAAGTTCCACAA-1	Stroma	3.60315
001-023_T0_COL_LP_5p_N1__GCATACATCATTGCCC-1	Stroma	2.0703
001-023_T0_COL_LP_5p_N1__CCTTTCTGTGCGCTTG-1	Stroma	3.53259
001-023_T0_COL_LP_5p_N1__ACTTTCACATTTCAGG-1	Stroma	-0.0595219
001-023_T0_COL_LP_5p_N1__CTCGAGGGTCCAGTAT-1	Stroma	4.1284
001-023_T0_COL_LP_5p_N1__GCCTCTACACAGGCCT-1	Stroma	2.68544
001-023_T0_COL_LP_5p_N1__CGAGCACAGAGGTTAT-1	Stroma	0.755347
001-023_T0_COL_LP_5p_N1__AGAATAGTCTCGGACG-1	Stroma	1.80873
001-023_T0_COL_LP_5p_N1__CTACGTCAGTTTGCGT-1	Stroma	4.16479
001-023_T0_COL_LP_5p_N1__CTTTGCGAGTAGCCGA-1	Stroma	1.89344
001-023_T0_COL_LP_5p_N1__TCTCTAACAATAACGA-1	Stroma	2.605
001-023_T0_COL_LP_5p_N1__TGCCCTACACCAGTTA-1	Stroma	2.04047
001-023_T0_COL_LP_5p_N1__GGACGTCGTTATGCGT-1	Stroma	4.43424
001-023_T0_COL_LP_5p_N1__CGATCGGGTTCCACAA-1	Stroma	1.17604
001-023_T0_COL_LP_5p_N1__ACGCCGATCAGTACGT-1	Stroma	1.41498
001-023_T0_COL_LP_5p_N1__TATTACCGTGATGTCT-1	Stroma	1.68833
001-023_T0_COL_LP_5p_N1__CGCTATCAGCGAAGGG-1	Stroma	1.13626
001-023_T0_COL_LP_5p_N1__CACACAAGTAGATTAG-1	Stroma	2.55187
001-023_T0_COL_LP_5p_N1__CAAGGCCGTCTAGTGT-1	Stroma	1.79186
001-023_T0_COL_LP_5p_N1__ACTGTCCCACCATGTA-1	Stroma	1.9808
001-023_T0_COL_LP_5p_N1__CACAAACAGACAATAC-1	Stroma	-0.158694
001-023_T0_COL_LP_5p_N1__CGTGTCTTCGGTGTCG-1	Stroma	1.82261
001-023_T0_COL_LP_5p_N1__GATGAAAAGTATCGAA-1	Stroma	1.67062
001-023_T0_COL_LP_5p_N1__AGGGATGGTGGGTATG-1	Stroma	3.99772
001-023_T0_COL_LP_5p_N1__CAGCAGCGTAAGTGGC-1	Stroma	3.0516
001-023_T0_COL_LP_5p_N1__GTGCGGTGTAGGGTAC-1	Stroma	-0.0552566
001-023_T0_COL_LP_5p_N1__TCCACACCAGGCGATA-1	Stroma	3.80569
001-023_T0_COL_LP_5p_N1__CGGACTGCAGTATAAG-1	Stroma	1.26706
001-023_T0_COL_LP_5p_N1__TCTTTCCAGCGCTTAT-1	Stroma	1.11784
001-023_T0_COL_LP_5p_N1__ACGGCCAAGGTGTGGT-1	Stroma	5.80324
001-023_T0_COL_LP_5p_N1__GGCTCGACAGGAATCG-1	Stroma	1.47842
001-023_T0_COL_LP_5p_N1__CAAGATCTCTTCAACT-1	Stroma	1.36079
001-023_T0_COL_LP_5p_N1__TTAGGCATCACGCATA-1	Stroma	1.97311
001-023_T0_COL_LP_5p_N1__GAAACTCTCAGTGTTG-1	Stroma	2.14034
001-023_T0_COL_LP_5p_N1__CACAAACGTACCAGTT-1	Stroma	2.55756
001-023_T0_COL_LP_5p_N1__GTCTCGTGTCATCCCT-1	Stroma	4.76389
001-023_T0_COL_LP_5p_N1__GGAACTTGTCTAGTGT-1	Stroma	0.470071
001-023_T0_COL_LP_5p_N1__GCTGCGACAGACTCGC-1	Stroma	0.0333263
001-023_T0_COL_LP_5p_N1__ACCCACTGTCCTAGCG-1	Stroma	5.29486
001-023_T0_COL_LP_5p_N1__CACATTTCAATGGATA-1	Stroma	3.3996
001-023_T0_COL_LP_5p_N1__GGAGCAATCTATGTGG-1	Stroma	0.270252
001-023_T0_COL_LP_5p_N1__TGAAAGACACTGTGTA-1	Stroma	2.73515
001-023_T0_COL_LP_5p_N1__CAGTCCTTCAACGAAA-1	Stroma	5.45728
001-023_T0_COL_LP_5p_N1__TGTGGTAGTCCTGCTT-1	Stroma	1.59388
001-023_T0_COL_LP_5p_N1__GACGTTAGTAAACCTC-1	Stroma	13.3106
001-023_T0_COL_LP_5p_N1__CTACACCGTGTTTGTG-1	Stroma	1.7376
001-023_T0_COL_LP_5p_N1__TGCACCTTCAACACAC-1	Stroma	1.6857
001-023_T0_COL_LP_5p_N1__CGATTGAGTCTGGTCG-1	Stroma	3.68198
001-023_T0_COL_LP_5p_N1__CACAGTACAGTTCATG-1	Stroma	1.41986
001-023_T0_COL_LP_5p_N1__GCACTCTCAGTGAGTG-1	Stroma	0.594043
001-023_T0_COL_LP_5p_N1__CACATAGGTCTAGTGT-1	Stroma	0.888011
001-023_T0_COL_LP_5p_N1__CTAGAGTCATGCCTTC-1	Stroma	1.69808
001-023_T0_COL_LP_5p_N1__ACAGCTAGTGGAAAGA-1	Stroma	1.6486
001-023_T0_COL_LP_5p_N1__GTCACGGGTCAGAATA-1	Stroma	0.510986
001-023_T0_COL_LP_5p_N1__GCTCTGTCACGGTTTA-1	Stroma	2.59325
001-023_T0_COL_LP_5p_N1__CTTTGCGCATGGGACA-1	Stroma	2.23525
001-023_T0_COL_LP_5p_N1__CGCGGTATCCACTGGG-1	Stroma	0.879714
001-023_T0_COL_LP_5p_N1__GAGGTGAGTCACAAGG-1	Stroma	3.18934
001-023_T0_COL_LP_5p_N1__GATGAGGGTGACGCCT-1	Stroma	3.21465
001-023_T0_COL_LP_5p_N1__AGATTGCGTGGTACAG-1	Stroma	1.84604
001-023_T0_COL_LP_5p_N1__ACGGGCTGTTCCGGCA-1	Stroma	2.35548
001-023_T0_COL_LP_5p_N1__TCTATTGGTCGACTAT-1	Stroma	5.06305
001-023_T0_COL_LP_5p_N1__CAACCTCAGGATCGCA-1	Stroma	0.725071
001-023_T0_COL_LP_5p_N1__CATCGAACAAGAAAGG-1	Stroma	2.68819
001-023_T0_COL_LP_5p_N1__TCGCGAGCACCGATAT-1	Stroma	2.6509
001-023_T0_COL_LP_5p_N1__CGGAGTCCAAGCGTAG-1	Stroma	1.17226
001-023_T0_COL_LP_5p_N1__CAACCTCCACCGCTAG-1	Stroma	2.58475
001-023_T0_COL_LP_5p_N1__TACGGTAAGGCTAGCA-1	Stroma	1.38476
001-023_T0_COL_LP_5p_N1__GTTCATTGTAGCTAAA-1	Stroma	1.68677
001-023_T0_COL_LP_5p_N1__TCTGGAATCCTAGAAC-1	Stroma	0.488517
001-023_T0_COL_LP_5p_N1__CACATTTAGTCGATAA-1	Stroma	3.17537
001-023_T0_COL_LP_5p_N1__GTTAAGCGTTGTCTTT-1	Stroma	2.03153
001-023_T0_COL_LP_5p_N1__ATCCACCGTCTAGCGC-1	Stroma	5.15305
001-023_T0_COL_LP_5p_N1__CATTATCCAAAGTCAA-1	Stroma	1.18181
001-023_T0_COL_LP_5p_N1__CTTCTCTTCTGCTGTC-1	Stroma	2.09637
001-023_T0_COL_LP_5p_N1__AGGGTGACACAGACTT-1	Stroma	0.830392
001-023_T0_COL_LP_5p_N1__GCCAAATAGTATCGAA-1	Stroma	1.76468
001-023_T0_COL_LP_5p_N1__CGTTCTGAGCGCTTAT-1	Stroma	2.97485
001-023_T0_COL_LP_5p_N1__AGTGGGAGTGTGGCTC-1	Stroma	1.48702
001-023_T0_COL_LP_5p_N1__CGACCTTGTCCAAGTT-1	Stroma	1.70167
001-023_T0_COL_LP_5p_N1__GTGCTTCAGATAGTCA-1	Stroma	3.59664
001-023_T0_COL_LP_5p_N1__AGTAGTCAGCTCTCGG-1	Stroma	1.86541
001-023_T0_COL_LP_5p_N1__CTCTACGTCTTCCTTC-1	Stroma	4.13942
001-023_T0_COL_LP_5p_N1__AAACGGGAGAAGGTGA-1	Stroma	1.53874
001-023_T0_COL_LP_5p_N1__CTCGGAGCATGGGACA-1	Stroma	3.82078
001-023_T0_COL_LP_5p_N1__GCTGCAGCACAGACTT-1	Stroma	0.953622
001-023_T0_COL_LP_5p_N1__TACTCATTCAACGCTA-1	Stroma	3.10118
001-023_T0_COL_LP_5p_N1__CTGATAGAGCCCAGCT-1	Stroma	1.13829
001-023_T0_COL_LP_5p_N1__GACTAACCAAACCTAC-1	Stroma	-0.0189004
001-023_T0_COL_LP_5p_N1__CGTCCATTCATTGCCC-1	Stroma	-0.848201
001-023_T0_COL_LP_5p_N1__GAATGAACAAAGAATC-1	Stroma	1.35832
001-023_T0_COL_LP_5p_N1__GACGGCTAGTAAGTAC-1	Stroma	0.625356
001-023_T0_COL_LP_5p_N1__TAGACCATCTCAACTT-1	Stroma	5.78593
001-023_T0_COL_LP_5p_N1__GCATGCGCATTCACTT-1	Stroma	-0.957515
001-023_T0_COL_LP_5p_N1__GTTAAGCAGTCAAGGC-1	Stroma	1.21612
001-023_T0_COL_LP_5p_N1__GTAACGTAGGGTGTGT-1	Stroma	3.77909
001-023_T0_COL_LP_5p_N1__GACCTGGAGCTAAACA-1	Stroma	1.14596
001-023_T0_COL_LP_5p_N1__ACTTTCACACATTTCT-1	Stroma	4.11034
001-023_T0_COL_LP_5p_N1__ACGATACAGAAGGTGA-1	Stroma	5.54237
001-023_T0_COL_LP_5p_N1__CGAGAAGGTAAGTGTA-1	Stroma	1.09908
001-023_T0_COL_LP_5p_N1__GCTTCCATCTGGTTCC-1	Stroma	0.932245
001-023_T0_COL_LP_5p_N1__TTTGTCAAGTAAGTAC-1	Stroma	2.79393
001-023_T0_COL_LP_5p_N1__CTAGTGACATGCGCAC-1	Stroma	4.05012
001-023_T0_COL_LP_5p_N1__GCTCTGTGTGTTCTTT-1	Stroma	4.34421
001-023_T0_COL_LP_5p_N1__CCTTCGAAGCACGCCT-1	Stroma	2.67656
001-023_T0_COL_LP_5p_N1__TCTGAGAGTTATCACG-1	Stroma	2.03973
001-023_T0_COL_LP_5p_N1__GTTTCTAAGGTCATCT-1	Stroma	1.71967
001-023_T0_COL_LP_5p_N1__AGAGCTTTCACCAGGC-1	Stroma	3.98207
001-023_T0_COL_LP_5p_N1__TTCTTAGCATACTACG-1	Stroma	0.194499
001-023_T0_COL_LP_5p_N1__CACCACTTCCCTAATT-1	Stroma	0.776084
001-023_T0_COL_LP_5p_N1__GGTGTTAAGTGTGAAT-1	Stroma	1.75467
001-023_T0_COL_LP_5p_N1__CCGGTAGAGAGGGATA-1	Stroma	-0.665477
001-023_T0_COL_LP_5p_N1__TACTCATTCGCTAGCG-1	Stroma	3.43796
001-023_T0_COL_LP_5p_N1__ACCTTTACAATCCGAT-1	Stroma	1.15469
001-023_T0_COL_LP_5p_N1__TCACAAGGTATGAAAC-1	Stroma	1.45402
001-023_T0_COL_LP_5p_N1__GGGATGACATGCAACT-1	Stroma	4.02938
001-023_T0_COL_LP_5p_N1__ACACTGACATCTATGG-1	Stroma	2.1985
001-023_T0_COL_LP_5p_N1__CCTATTATCTGAGGGA-1	Stroma	4.36566
001-023_T0_COL_LP_5p_N1__CTAATGGAGTACGTTC-1	Stroma	0.55769
001-023_T0_COL_LP_5p_N1__GGGCATCCACAAGACG-1	Stroma	1.0701
001-023_T0_COL_LP_5p_N1__TACTCATCAGCGTCCA-1	Stroma	-0.579693
001-023_T0_COL_LP_5p_N1__AAGGTTCAGCTAAGAT-1	Stroma	1.49093
001-023_T0_COL_LP_5p_N1__GTTACAGAGTGCCATT-1	Stroma	2.42444
001-023_T0_COL_LP_5p_N1__TGCCAAATCTTATCTG-1	Stroma	5.70236
001-023_T0_COL_LP_5p_N1__ACGCCGAGTTCCAACA-1	Stroma	1.39606
001-023_T0_COL_LP_5p_N1__GCTTCCAAGATCCTGT-1	Stroma	4.07981
001-023_T0_COL_LP_5p_N1__CATCGGGCAATGGAGC-1	Stroma	3.17995
001-023_T0_COL_LP_5p_N1__GGGCACTCAAGAGGCT-1	Stroma	2.1161
001-023_T0_COL_LP_5p_N1__GGCTGGTTCAACACCA-1	Stroma	1.85317
001-023_T0_COL_LP_5p_N1__TTCGGTCAGTAGATGT-1	Stroma	5.55673
001-023_T0_COL_LP_5p_N1__GATTCAGAGCTGAACG-1	Stroma	1.30555
001-023_T0_COL_LP_5p_N1__GACGGCTTCTGTGCAA-1	Stroma	-0.636848
001-023_T0_COL_LP_5p_N1__CGTCTACCAACTGCGC-1	Stroma	2.09836
001-023_T0_COL_LP_5p_N1__TGACGGCAGACCGGAT-1	Stroma	3.50316
001-023_T0_COL_LP_5p_N1__TCGGTAAGTTGTGGAG-1	Stroma	3.25986
001-023_T0_COL_LP_5p_N1__ACCAGTAAGATACACA-1	Stroma	0.446487
001-023_T0_COL_LP_5p_N1__GGCTGGTAGCTCAACT-1	Stroma	1.6634
001-023_T0_COL_LP_5p_N1__GGCCGATGTCATGCCG-1	Stroma	0.93007
001-023_T0_COL_LP_5p_N1__GGGAATGAGATCTGAA-1	Stroma	0.926049
001-023_T0_COL_LP_5p_N1__CATGACAGTTTGACAC-1	Stroma	1.04459
001-023_T0_COL_LP_5p_N1__GTGAAGGTCAACGCTA-1	Stroma	3.51424
001-023_T0_COL_LP_5p_N1__TGGCGCAGTATTAGCC-1	Stroma	2.86053
001-023_T0_COL_LP_5p_N1__ATGGGAGGTTCATGGT-1	Stroma	2.4107
001-023_T0_COL_LP_5p_N1__AGGGATGTCTGCGTAA-1	Stroma	5.39832
001-023_T0_COL_LP_5p_N1__GATCGATAGATCGGGT-1	Stroma	0.00592234
001-023_T0_COL_LP_5p_N1__CTACCCAGTAATCGTC-1	Stroma	1.99377
001-023_T0_COL_LP_5p_N1__AGTCTTTAGTAACCCT-1	Stroma	0.0972436
001-023_T0_COL_LP_5p_N1__AGGGTGAAGCGCCTTG-1	Stroma	4.27791
001-023_T0_COL_LP_5p_N1__CGGGTCACAAGGACAC-1	Stroma	0.387009
001-023_T0_COL_LP_5p_N1__TAGGCATAGTGTTGAA-1	Stroma	2.51881
001-023_T0_COL_LP_5p_N1__CTACGTCTCGCCGTGA-1	Stroma	1.86777
001-023_T0_COL_LP_5p_N1__GTCACAACACCGAATT-1	Stroma	1.0799
001-023_T0_COL_LP_5p_N1__GATGCTAGTACTCGCG-1	Stroma	3.9851
001-023_T0_COL_LP_5p_N1__TACTTGTAGTTGCAGG-1	Stroma	3.90703
001-023_T0_COL_LP_5p_N1__GCAAACTGTCCGTTAA-1	Stroma	-1.07648
001-023_T0_COL_LP_5p_N1__CGGGTCAAGAATGTGT-1	Stroma	2.20325
001-023_T0_COL_LP_5p_N1__CAAGTTGTCTGAAAGA-1	Stroma	0.208388
001-023_T0_COL_LP_5p_N1__ACACCGGCATTAACCG-1	Stroma	2.78196
001-023_T0_COL_LP_5p_N1__GGCTGGTGTTCCCGAG-1	Stroma	3.19134
001-023_T0_COL_LP_5p_N1__CGTCTACTCCCAAGAT-1	Stroma	0.779715
001-023_T0_COL_LP_5p_N1__AGCTCTCCATACGCTA-1	Stroma	1.98519
001-023_T0_COL_LP_5p_N1__CGAGCACTCAGCTGGC-1	Stroma	0.866027
001-023_T0_COL_LP_5p_N1__GATCTAGGTCCAGTGC-1	Stroma	2.28135
001-023_T0_COL_LP_5p_N1__TGGCTGGTCATATCGG-1	Stroma	2.22256
001-023_T0_COL_LP_5p_N1__CATATGGAGCGAAGGG-1	Stroma	0.540834
001-023_T0_COL_LP_5p_N1__GTCACGGGTAGATTAG-1	Stroma	2.97844
001-023_T0_COL_LP_5p_N1__CTACATTAGAGGTACC-1	Stroma	0.10174
001-023_T0_COL_LP_5p_N1__TCTGAGAAGCCCAATT-1	Stroma	2.43616
001-023_T0_COL_LP_5p_N1__TCTGAGATCCGGGTGT-1	Stroma	1.58828
001-023_T0_COL_LP_5p_N1__TTGACTTCATGAGCGA-1	Stroma	0.455877
001-023_T0_COL_LP_5p_N1__CGGTTAAGTCCTGCTT-1	Stroma	5.39235
001-023_T0_COL_LP_5p_N1__GACCTGGAGTCAAGGC-1	Stroma	-0.196771
001-023_T0_COL_LP_5p_N1__AGAGCGATCATATCGG-1	Stroma	-1.99025
001-023_T0_COL_LP_5p_N1__CTACATTCATCTACGA-1	Stroma	3.38813
001-023_T0_COL_LP_5p_N1__CTCGTCACATGTTGAC-1	Stroma	3.25561
001-023_T0_COL_LP_5p_N1__GCACTCTGTGGTACAG-1	Stroma	3.38021
001-023_T0_COL_LP_5p_N1__AGGTCCGAGGTGTTAA-1	Stroma	0.365665
001-023_T0_COL_LP_5p_N1__CTAAGACAGGTGCACA-1	Stroma	2.32681
001-023_T0_COL_LP_5p_N1__GATCGCGGTCACCCAG-1	Stroma	-0.0125354
001-023_T0_COL_LP_5p_N1__ACTTACTGTCCAGTTA-1	Stroma	1.41367
001-023_T0_COL_LP_5p_N1__TTGACTTGTCCAACTA-1	Stroma	-0.0776499
001-023_T0_COL_LP_5p_N1__TATGCCCCAGGCTGAA-1	Stroma	3.34059
001-023_T0_COL_LP_5p_N1__CGCTGGATCGTCTGCT-1	Stroma	2.31606
001-023_T0_COL_LP_5p_N1__AACTCCCGTAATCACC-1	Stroma	4.27001
001-023_T0_COL_LP_5p_N1__AGATTGCAGGATGCGT-1	Stroma	0.351764
001-023_T0_COL_LP_5p_N1__ATAGACCCATCGATTG-1	Stroma	2.25606
001-023_T0_COL_LP_5p_N1__AGGCCACTCGTTGCCT-1	Stroma	-0.271668
001-023_T0_COL_LP_5p_N1__CATCAGAAGTCATCCA-1	Stroma	1.02544
001-023_T0_COL_LP_5p_N1__GTCGTAACACAAGCCC-1	Stroma	0.39935
001-023_T0_COL_LP_5p_N1__CTACACCCAGTCAGCC-1	Stroma	0.931087
001-023_T0_COL_LP_5p_N1__CGTAGGCTCGCAAACT-1	Stroma	1.90704
001-023_T0_COL_LP_5p_N1__CCTACACCATTACGAC-1	Stroma	1.0875
001-023_T0_COL_LP_5p_N1__TGTGTTTGTGGCGAAT-1	Stroma	0.28822
001-023_T0_COL_LP_5p_N1__TGGGCGTGTGGACGAT-1	Stroma	2.42488
001-023_T0_COL_LP_5p_N1__GCGACCAAGGGCTTGA-1	Stroma	2.17513
001-023_T0_COL_LP_5p_N1__CCGTTCAAGGAGCGAG-1	Stroma	0.760423
001-023_T0_COL_LP_5p_N1__CGCTGGAGTCCTCTTG-1	Stroma	2.91039
001-023_T0_COL_LP_5p_N1__TACCTATTCCGTAGGC-1	Stroma	3.20521
001-023_T0_COL_LP_5p_N1__GTTTCTAAGGACCACA-1	Stroma	3.60271
001-023_T0_COL_LP_5p_N1__CACAGTACAGCGAACA-1	Stroma	2.9721
001-023_T0_COL_LP_5p_N1__CAGATCATCACATACG-1	Stroma	2.43655
001-023_T0_COL_LP_5p_N1__TTCTCCTGTCCAGTAT-1	Stroma	2.6995
001-023_T0_COL_LP_5p_N1__CTCATTAAGCTGCCCA-1	Stroma	1.76075
001-023_T0_COL_LP_5p_N1__ACTATCTTCTTTCCTC-1	Stroma	1.331
001-023_T0_COL_LP_5p_N1__TGCTACCCATACTCTT-1	Stroma	2.35944
001-023_T0_COL_LP_5p_N1__GACGGCTCAAGCGTAG-1	Stroma	1.69522
001-023_T0_COL_LP_5p_N1__GTCACGGTCAGCTGGC-1	Stroma	5.65265
001-023_T0_COL_LP_5p_N1__GTTACAGTCCATGAGT-1	Stroma	0.328511
001-023_T0_COL_LP_5p_N1__GAACCTAAGACTTGAA-1	Stroma	4.46331
001-023_T0_COL_LP_5p_N1__TCATTTGAGGCTCAGA-1	Stroma	2.16849
001-023_T0_COL_LP_5p_N1__GATCGTAAGGGCTTGA-1	Stroma	1.05266
001-023_T0_COL_LP_5p_N1__TCAGCAAAGGATGGTC-1	Stroma	3.79409
001-023_T0_COL_LP_5p_N1__TGGCCAGCAGACAAAT-1	Stroma	0.220804
001-023_T0_COL_LP_5p_N1__CTTCTCTAGGATATAC-1	Stroma	0.674763
001-023_T0_COL_LP_5p_N1__AGTGTCATCAGTGCAT-1	Stroma	2.30993
001-023_T0_COL_LP_5p_N1__GCACTCTTCGGAAACG-1	Stroma	2.09707
001-023_T0_COL_LP_5p_N1__ATCATGGTCAACACGT-1	Stroma	1.45702
001-023_T0_COL_LP_5p_N1__GACGTGCAGATCCGAG-1	Stroma	-0.353797
001-023_T0_COL_LP_5p_N1__GGCGACTTCACGACTA-1	Stroma	-0.632463
001-023_T0_COL_LP_5p_N1__CAGGTGCGTACCTACA-1	Stroma	6.22299
001-023_T0_COL_LP_5p_N1__GCCAAATAGAGGTTAT-1	Stroma	3.52404
001-023_T0_COL_LP_5p_N1__CCACGGATCCTGTACC-1	Stroma	-0.0660891
001-023_T0_COL_LP_5p_N1__CCATTCGAGGACAGAA-1	Stroma	2.60614
001-023_T0_COL_LP_5p_N1__GAATGAATCATTGCGA-1	Stroma	0.762789
001-023_T0_COL_LP_5p_N1__CAAGTTGGTTAGTGGG-1	Stroma	1.77496
001-023_T0_COL_LP_5p_N1__CTTCTCTCAGGGCATA-1	Stroma	-0.40376
001-023_T0_COL_LP_5p_N1__ATTGGTGAGAGAACAG-1	Stroma	8.03336
001-023_T0_COL_LP_5p_N1__TTCGAAGGTCAGTGGA-1	Stroma	8.11344
001-023_T0_COL_LP_5p_N1__AGCCTAAGTTATGTGC-1	Stroma	1.37218
001-023_T0_COL_LP_5p_N1__AGCAGCCAGATATGCA-1	Stroma	11.5324
001-023_T0_COL_LP_5p_N1__CTTAACTCAAAGTCAA-1	Stroma	1.84255
001-023_T0_COL_LP_5p_N1__GCTTGAATCTGGTATG-1	Stroma	1.25757
001-023_T0_COL_LP_5p_N1__ACAGCTAAGGCGCTCT-1	Stroma	2.28174
001-023_T0_COL_LP_5p_N1__ACAGCTATCGGAGCAA-1	Stroma	2.97015
001-023_T0_COL_LP_5p_N1__GACTACATCCCAACGG-1	Stroma	3.30083
001-023_T0_COL_LP_5p_N1__GGGCATCGTGGCAAAC-1	Stroma	3.3268
001-023_T0_COL_LP_5p_N1__CATCGGGGTCTGGAGA-1	Stroma	0.776384
001-023_T0_COL_LP_5p_N1__ATAGACCCATTGGTAC-1	Stroma	2.59948
001-023_T0_COL_LP_5p_N1__TCTTTCCCAGTCAGAG-1	Stroma	2.66933
001-023_T0_COL_LP_5p_N1__AGATTGCAGACCGGAT-1	Stroma	2.50807
001-023_T0_COL_LP_5p_N1__TCATTTGTCCTATTCA-1	Stroma	3.14193
001-023_T0_COL_LP_5p_N1__GCTGCTTGTCCAGTAT-1	Stroma	2.82865
001-023_T0_COL_LP_5p_N1__GATGCTATCTTCGAGA-1	Stroma	0.254967
001-023_T0_COL_LP_5p_N1__CGCGTTTCAGGGCATA-1	Stroma	-0.310596
001-023_T0_COL_LP_5p_N1__AACTTTCGTGTCAATC-1	Stroma	1.54923
001-023_T0_COL_LP_5p_N1__CTTTGCGAGCAGGTCA-1	Stroma	3.20737
001-023_T0_COL_LP_5p_N1__GCCAAATTCTGCGTAA-1	Stroma	0.745338
001-023_T0_COL_LP_5p_N1__CATATGGAGCTATGCT-1	Stroma	1.62994
001-023_T0_COL_LP_5p_N1__ATTACTCAGCTCCTTC-1	Stroma	-0.228911
001-023_T0_COL_LP_5p_N1__GGGTTGCTCGGGAGTA-1	Stroma	1.11015
001-023_T0_COL_LP_5p_N1__ACTGATGAGCCATCGC-1	Stroma	3.27083
001-023_T0_COL_LP_5p_N1__TGCGCAGCAGTGACAG-1	Stroma	-0.425199
001-023_T0_COL_LP_5p_N1__AGGGATGCATGCAACT-1	Stroma	2.63319
001-023_T0_COL_LP_5p_N1__TCAGGATAGCTACCGC-1	Stroma	2.51022
001-023_T0_COL_LP_5p_N1__GCATGTAAGCTGTCTA-1	Stroma	1.1579
001-023_T0_COL_LP_5p_N1__CTCGAGGTCGAACGGA-1	Stroma	-0.924898
001-023_T0_COL_LP_5p_N1__GGGAGATGTACCGAGA-1	Stroma	2.67805
001-023_T0_COL_LP_5p_N1__CGCGGTATCTTGACGA-1	Stroma	4.27973
001-023_T0_COL_LP_5p_N1__TGAGAGGCAATGGAGC-1	Stroma	2.54227
001-023_T0_COL_LP_5p_N1__GCGCAACTCTAACTTC-1	Stroma	2.21855
001-023_T0_COL_LP_5p_N1__CAGATCATCGGAAATA-1	Stroma	1.05492
001-023_T0_COL_LP_5p_N1__CCAGCGATCTACTTAC-1	Stroma	1.09782
001-023_T0_COL_LP_5p_N1__TGGCCAGCAAAGAATC-1	Stroma	0.482288
001-023_T0_COL_LP_5p_N1__TTGGAACGTCGCTTCT-1	Stroma	2.81342
001-023_T0_COL_LP_5p_N1__GTACTCCAGGACGAAA-1	Stroma	1.48135
001-023_T0_COL_LP_5p_N1__GAATAAGTCAAACGGG-1	Stroma	1.86803
001-023_T0_COL_LP_5p_N1__TCTATTGGTCACAAGG-1	Stroma	0.879232
001-023_T0_COL_LP_5p_N1__TAAACCGCAATAGCAA-1	Stroma	1.7368
001-023_T0_COL_LP_5p_N1__CTCGGGATCATAAAGG-1	Stroma	2.45777
001-023_T0_COL_LP_5p_N1__GTATCTTGTACTCAAC-1	Stroma	0.938134
001-023_T0_COL_LP_5p_N1__CGCGTTTCAAGTCTAC-1	Stroma	2.33594
001-023_T0_COL_LP_5p_N1__GTAGTCACAATCCGAT-1	Stroma	3.58425
001-023_T0_COL_LP_5p_N1__CAGCGACCATGCAACT-1	Stroma	-0.566734
001-023_T0_COL_LP_5p_N1__GGAATAACACGCCAGT-1	Stroma	2.75299
001-023_T0_COL_LP_5p_N1__AACCATGAGAGTCTGG-1	Stroma	2.27973
001-023_T0_COL_LP_5p_N1__GTACTTTTCCTATGTT-1	Stroma	10.3455
001-023_T0_COL_LP_5p_N1__CAAGTTGTCCTTTCGG-1	Stroma	1.18633
001-023_T0_COL_LP_5p_N1__CATATTCGTGGCCCTA-1	Stroma	2.86478
001-023_T0_COL_LP_5p_N1__CACCTTGGTTGCTCCT-1	Stroma	5.91513
001-023_T0_COL_LP_5p_N1__CCGTTCAGTACCGTAT-1	Stroma	2.02015
001-023_T0_COL_LP_5p_N1__GTGTGCGTCTGCCAGG-1	Stroma	4.96939
001-023_T0_COL_LP_5p_N1__AGGTCCGAGCTACCGC-1	Stroma	0.502716
001-023_T0_COL_LP_5p_N1__CCTATTAAGGAGCGTT-1	Stroma	2.45556
001-023_T0_COL_LP_5p_N1__CCATGTCGTAAGAGGA-1	Stroma	1.57937
001-023_T0_COL_LP_5p_N1__ACGTCAAGTGGGTATG-1	Stroma	4.30771
001-023_T0_COL_LP_5p_N1__CTCGTCAGTAGCCTCG-1	Stroma	0.749982
001-023_T0_COL_LP_5p_N1__TACGGATCACCTTGTC-1	Stroma	2.13888
001-023_T0_COL_LP_5p_N1__GCGAGAACATAGAAAC-1	Stroma	1.24575
001-023_T0_COL_LP_5p_N1__ACGGGTCCATTGTGCA-1	Stroma	0.284912
001-023_T0_COL_LP_5p_N1__GTCGTAATCTGCAGTA-1	Stroma	3.54961
001-023_T0_COL_LP_5p_N1__TGAGGGAAGTCCGTAT-1	Stroma	2.73842
001-023_T0_COL_LP_5p_N1__GACCTGGCACACCGCA-1	Stroma	2.64587
001-023_T0_COL_LP_5p_N1__GTACGTAAGTGAAGTT-1	Stroma	1.4401
001-023_T0_COL_LP_5p_N1__TTGTAGGCAAATCCGT-1	Stroma	4.52127
001-023_T0_COL_LP_5p_N1__AGCATACAGTGTGGCA-1	Stroma	1.93007
001-023_T0_COL_LP_5p_N1__GCAGCCAGTGCTAGCC-1	Stroma	-1.12843
001-023_T0_COL_LP_5p_N1__GTACTTTCAAGCGAGT-1	Stroma	-0.359162
001-023_T0_COL_LP_5p_N1__CCGGGATAGACGCAAC-1	Stroma	1.44795
001-023_T0_COL_LP_5p_N1__ATCTGCCTCCGTACAA-1	Stroma	-0.360279
001-023_T0_COL_LP_5p_N1__TGTATTCGTCAACATC-1	Stroma	3.75719
001-023_T0_COL_LP_5p_N1__TCAGCTCCACCACGTG-1	Stroma	1.04577
001-023_T0_COL_LP_5p_N1__TCGGGACGTCACCTAA-1	Stroma	2.33354
001-023_T0_COL_LP_5p_N1__AGGGATGTCTTTAGTC-1	Stroma	3.80991
001-023_T0_COL_LP_5p_N1__CGATCGGTCGGTCCGA-1	Stroma	6.78442
001-023_T0_COL_LP_5p_N1__GACGTTATCCGTCATC-1	Stroma	2.85599
001-023_T0_COL_LP_5p_N1__CATGGCGCATGCAACT-1	Stroma	0.929656
001-023_T0_COL_LP_5p_N1__TGAGAGGAGTAGGCCA-1	Stroma	2.51386
001-023_T0_COL_LP_5p_N1__TGTGTTTTCCCTAATT-1	Stroma	2.68179
001-023_T0_COL_LP_5p_N1__TAGGCATTCTCGCATC-1	Stroma	1.9683
001-023_T0_COL_LP_5p_N1__TGAGCCGGTCAAACTC-1	Stroma	3.46975
001-023_T0_COL_LP_5p_N1__CTTAACTGTACTTCTT-1	Stroma	2.90759
001-023_T0_COL_LP_5p_N1__TAAGCGTGTGCAACTT-1	Stroma	3.87527
001-023_T0_COL_LP_5p_N1__TACCTATAGTCGTACT-1	Stroma	2.52123
001-023_T0_COL_LP_5p_N1__TGCTGCTAGGATATAC-1	Stroma	0.835802
001-023_T0_COL_LP_5p_N1__ACTGAACAGCCAGTTT-1	Stroma	-0.453533
001-023_T0_COL_LP_5p_N1__TTCCCAGGTTCTGGTA-1	Stroma	0.526455
001-023_T0_COL_LP_5p_N1__CTCGTCAAGGCTAGCA-1	Stroma	2.51301
001-023_T0_COL_LP_5p_N1__ATGAGGGCAGTAACGG-1	Stroma	10.5509
001-023_T0_COL_LP_5p_N1__CGGACGTAGGACGAAA-1	Stroma	0.102194
001-023_T0_COL_LP_5p_N1__CAGCCGACATGGATGG-1	Stroma	1.91278
001-023_T0_COL_LP_5p_N1__TACGGTACAATAGAGT-1	Stroma	-0.681438
001-023_T0_COL_LP_5p_N1__GTACTCCGTCGGATCC-1	Stroma	5.63834
001-023_T0_COL_LP_5p_N1__CTGTGCTGTCCATGAT-1	Stroma	0.662083
001-023_T0_COL_LP_5p_N1__GTGAAGGGTGTCCTCT-1	Stroma	2.35482
001-023_T0_COL_LP_5p_N1__CTGTGCTAGCGCCTCA-1	Stroma	0.546962
001-023_T0_COL_LP_5p_N1__ACTGCTCTCTTGAGGT-1	Stroma	2.54351
001-023_T0_COL_LP_5p_N1__AAAGATGAGCGATAGC-1	Stroma	-0.8849
001-023_T0_COL_LP_5p_N1__CTCTGGTGTCAAACTC-1	Stroma	0.498373
001-023_T0_COL_LP_5p_N1__AAGGCAGAGATAGTCA-1	Stroma	2.26538
001-023_T0_COL_LP_5p_N1__TCAATCTCACACCGAC-1	Stroma	3.46876
001-023_T0_COL_LP_5p_N1__CATGGCGCATTCTTAC-1	Stroma	4.51642
001-023_T0_COL_LP_5p_N1__GTACTCCAGATCTGAA-1	Stroma	0.77334
001-023_T0_COL_LP_5p_N1__CAACCAACAAGTCATC-1	Stroma	0.875848
001-023_T0_COL_LP_5p_N1__GGGAATGTCAGAAATG-1	Stroma	1.02044
001-023_T0_COL_LP_5p_N1__CCTCAGTCAGACACTT-1	Stroma	0.244399
001-023_T0_COL_LP_5p_N1__CGTAGCGGTGGGTCAA-1	Stroma	3.99877
001-023_T0_COL_LP_5p_N1__CACCAGGGTACGCTGC-1	Stroma	1.8417
001-023_T0_COL_LP_5p_N1__AACCATGGTTTGTTTC-1	Stroma	3.1968
001-023_T0_COL_LP_5p_N1__CCACGGAGTCGCCATG-1	Stroma	2.17273
001-023_T0_COL_LP_5p_N1__AAGGTTCCACACCGAC-1	Stroma	-0.806616
001-023_T0_COL_LP_5p_N1__GCAGTTATCATGCAAC-1	Stroma	4.79634
001-023_T0_COL_LP_5p_N1__TCAGATGGTCACTGGC-1	Stroma	2.11421
001-023_T0_COL_LP_5p_N1__TACGGGCTCCGTAGTA-1	Stroma	0.859665
001-023_T0_COL_LP_5p_N1__AGAGCGAAGCAGACTG-1	Stroma	3.2606
001-023_T0_COL_LP_5p_N1__TAAACCGAGAACTGTA-1	Stroma	-1.11596
001-023_T0_COL_LP_5p_N1__TTGACTTCACATTCGA-1	Stroma	0.286728
001-023_T0_COL_LP_5p_N1__CTCATTACAGTGGGAT-1	Stroma	1.97937
001-023_T0_COL_LP_5p_N1__GGGAATGCAGGTTTCA-1	Stroma	2.44224
001-023_T0_COL_LP_5p_N1__TGTGTTTAGAGACTAT-1	Stroma	2.27832
001-023_T0_COL_LP_5p_N1__ATTGGTGTCCTAGTGA-1	Stroma	2.07377
001-023_T0_COL_LP_5p_N1__GAGGTGAGTACTCGCG-1	Stroma	2.99773
001-023_T0_COL_LP_5p_N1__TAGGCATTCAGCTCTC-1	Stroma	0.0535008
001-023_T0_COL_LP_5p_N1__AGTGTCACAGCTGTGC-1	Stroma	1.4359
001-023_T0_COL_LP_5p_N1__ACGGCCATCTCTAGGA-1	Stroma	5.74243
001-023_T0_COL_LP_5p_N1__ACATACGCAGATCCAT-1	Stroma	3.55875
001-023_T0_COL_LP_5p_N1__CTTTGCGTCCACTGGG-1	Stroma	2.26324
001-023_T0_COL_LP_5p_N1__TTCTACAAGAGACTTA-1	Stroma	6.28868
001-023_T0_COL_LP_5p_N1__GATCTAGTCATCATTC-1	Stroma	1.38692
001-023_T0_COL_LP_5p_N1__CTCACACAGACACGAC-1	Stroma	2.28484
001-023_T0_COL_LP_5p_N1__GACTACACAATCGGTT-1	Stroma	-0.280214
001-023_T0_COL_LP_5p_N1__CCTTTCTGTCTCCCTA-1	Stroma	2.09028
001-023_T0_COL_LP_5p_N1__AGCATACGTGCAACGA-1	Stroma	0.204725
001-023_T0_COL_LP_5p_N1__TCAATCTCATCTCCCA-1	Stroma	2.04975
001-023_T0_COL_LP_5p_N1__TCGTAGATCTTGACGA-1	Stroma	3.04879
001-023_T0_COL_LP_5p_N1__TAGTTGGTCGCCTGAG-1	Stroma	0.0354066
001-023_T0_COL_LP_5p_N1__TAGACCACATTGGTAC-1	Stroma	-0.300099
001-023_T0_COL_LP_5p_N1__TCGGTAACATGTAGTC-1	Stroma	0.766767
001-023_T0_COL_LP_5p_N1__TTAGGACCAAAGTCAA-1	Stroma	0.287963
001-023_T0_COL_LP_5p_N1__TGGGAAGGTAGGGTAC-1	Stroma	0.578243
001-023_T0_COL_LP_5p_N1__TACGGGCTCCCTAACC-1	Stroma	0.890969
001-023_T0_COL_LP_5p_N1__ATGGGAGAGGAATGGA-1	Stroma	0.426442
001-023_T0_COL_LP_5p_N1__TGCGTGGTCGCTAGCG-1	Stroma	1.1853
001-023_T0_COL_LP_5p_N1__GTCTCGTTCTAACTCT-1	Stroma	1.14156
001-023_T0_COL_LP_5p_N1__GCTGCTTGTTATCGGT-1	Stroma	3.49403
001-023_T0_COL_LP_5p_N1__GAACATCAGTGTACCT-1	Stroma	1.12762
001-023_T0_COL_LP_5p_N1__TACCTTACAAGTAGTA-1	Stroma	3.81615
001-023_T0_COL_LP_5p_N1__TGATTTCGTTTACTCT-1	Stroma	1.46911
001-023_T0_COL_LP_5p_N1__AACTGGTCAGCTCCGA-1	Stroma	-0.568209
001-023_T0_COL_LP_5p_N1__AACTGGTTCCAGTAGT-1	Stroma	3.86057
001-023_T0_COL_LP_5p_N1__TTGGCAATCAAAGACA-1	Stroma	3.23063
001-023_T0_COL_LP_5p_N1__GGATGTTTCACGCATA-1	Stroma	1.42837
001-023_T0_COL_LP_5p_N1__GTCCTCAGTCACACGC-1	Stroma	2.44153
001-023_T0_COL_LP_5p_N1__CCAATCCGTGAGGCTA-1	Stroma	1.04597
001-023_T0_COL_LP_5p_N1__GCATGATCAGTTTACG-1	Stroma	4.74159
001-023_T0_COL_LP_5p_N1__TCTTCGGCAAAGTCAA-1	Stroma	1.61299
001-023_T0_COL_LP_5p_N1__GTGTTAGAGGGCATGT-1	Stroma	-0.279072
001-023_T0_COL_LP_5p_N1__CGAACATAGTATTGGA-1	Stroma	1.67255
001-023_T0_COL_LP_5p_N1__AAACGGGAGATATACG-1	Stroma	1.15115
001-023_T0_COL_LP_5p_N1__ACACCCTCATCCGCGA-1	Stroma	1.07174
001-023_T0_COL_LP_5p_N1__CTACACCCAGGGTACA-1	Stroma	2.39243
001-023_T0_COL_LP_5p_N1__TCTGGAAGTCTTGATG-1	Stroma	0.313537
001-023_T0_COL_LP_5p_N1__TAGACCAAGCGAAGGG-1	Stroma	2.44895
001-023_T0_COL_LP_5p_N1__GACGCGTAGCTGAACG-1	Stroma	2.87861
001-023_T0_COL_LP_5p_N1__CGCTATCGTAAGCACG-1	Stroma	4.75411
001-023_T0_COL_LP_5p_N1__CACCTTGTCTAACTGG-1	Stroma	1.95616
001-023_T0_COL_LP_5p_N1__TTGCCGTCATCGGTTA-1	Stroma	1.51029
001-023_T0_COL_LP_5p_N1__ACGCAGCTCTCGCATC-1	Stroma	1.83489
001-023_T0_COL_LP_5p_N1__TAGACCAGTCTCGTTC-1	Stroma	3.66577
001-023_T0_COL_LP_5p_N1__CGTGTCTAGCGCTTAT-1	Stroma	3.50729
001-023_T0_COL_LP_5p_N1__CCGGGATGTAGAGCTG-1	Stroma	3.15943
001-023_T0_COL_LP_5p_N1__GACAGAGTCGAATCCA-1	Stroma	1.77067
001-023_T0_COL_LP_5p_N1__CAGGTGCCAGCGTCCA-1	Stroma	-0.416707
001-023_T0_COL_LP_5p_N1__GGTATTGCATCGTCGG-1	Stroma	4.20006
001-023_T0_COL_LP_5p_N1__GCGCAACGTGTGCCTG-1	Stroma	0.381617
001-023_T0_COL_LP_5p_N1__AACACGTTCCTCAATT-1	Stroma	3.79016
001-023_T0_COL_LP_5p_N1__GGGTCTGCACCGTTGG-1	Stroma	0.900536
001-023_T0_COL_LP_5p_N1__ACTGAACGTACCGTAT-1	Stroma	4.00525
001-023_T0_COL_LP_5p_N1__GGCTCGAAGTCGTTTG-1	Stroma	0.706351
001-023_T0_COL_LP_5p_N1__CTCGTACGTGTCTGAT-1	Stroma	0.198943
001-023_T0_COL_LP_5p_N1__AGCCTAAGTGTAATGA-1	Stroma	2.08111
001-023_T0_COL_LP_5p_N1__TTGCGTCAGTCGCCGT-1	Stroma	2.62873
001-023_T0_COL_LP_5p_N1__AGTAGTCCAAATTGCC-1	Stroma	3.36819
001-023_T0_COL_LP_5p_N1__CTAACTTCACGGCGTT-1	Stroma	1.31964
001-023_T0_COL_LP_5p_N1__CAGTAACAGTTCCACA-1	Stroma	1.21099
001-023_T0_COL_LP_5p_N1__CAGCAGCGTTTGTTTC-1	Stroma	4.89471
001-023_T0_COL_LP_5p_N1__CGGAGTCCATCCGCGA-1	Stroma	-0.525506
001-023_T0_COL_LP_5p_N1__CGTCAGGCAAGTTAAG-1	Stroma	0.170786
001-023_T0_COL_LP_5p_N1__ATTGGTGTCACGATGT-1	Stroma	3.0268
001-023_T0_COL_LP_5p_N1__GACTAACAGAGGGATA-1	Stroma	2.82261
001-023_T0_COL_LP_5p_N1__GAAATGAGTGGAAAGA-1	Stroma	2.63928
001-023_T0_COL_LP_5p_N1__ACGCCAGAGAGCCCAA-1	Stroma	0.627341
001-023_T0_COL_LP_5p_N1__TCTTTCCTCCTGTAGA-1	Stroma	4.4288
001-023_T0_COL_LP_5p_N1__CCAGCGAAGCTGTCTA-1	Stroma	2.73324
001-023_T0_COL_LP_5p_N1__GCATGATCAAGGTTTC-1	Stroma	16.9797
001-023_T0_COL_LP_5p_N1__ACCTTTAGTGAGTATA-1	Stroma	1.13134
001-023_T0_COL_LP_5p_N1__CACAGGCAGGAATCGC-1	Stroma	0.205912
001-023_T0_COL_LP_5p_N1__CGGACTGCATTGTGCA-1	Stroma	0.737908
001-023_T0_COL_LP_5p_N1__CTGAAGTCAAACCTAC-1	Stroma	4.09381
001-023_T0_COL_LP_5p_N1__AACCATGTCATTCACT-1	Stroma	1.6385
001-023_T0_COL_LP_5p_N1__CTCTAATTCGCATGGC-1	Stroma	1.62901
001-023_T0_COL_LP_5p_N1__CAGAATCAGTTAAGTG-1	Stroma	1.81564
001-023_T0_COL_LP_5p_N1__CCACTACCAGTTTACG-1	Stroma	3.64398
001-023_T0_COL_LP_5p_N1__GTCTTCGTCGGGAGTA-1	Stroma	1.20252
001-023_T0_COL_LP_5p_N1__ATTTCTGCATAAAGGT-1	Stroma	2.70192
001-023_T0_COL_LP_5p_N1__CCCAGTTTCTGTACGA-1	Stroma	0.50402
001-023_T0_COL_LP_5p_N1__ACAGCTAAGCTAGTTC-1	Stroma	1.03758
001-023_T0_COL_LP_5p_N1__TGACAACAGTGTCCAT-1	Stroma	2.73721
001-023_T0_COL_LP_5p_N1__GGATTACTCGCTGATA-1	Stroma	2.3883
001-023_T0_COL_LP_5p_N1__TTCTACATCTCAAACG-1	Stroma	2.85269
001-023_T0_COL_LP_5p_N1__ACTGAGTAGGTGCTAG-1	Stroma	2.54091
001-023_T0_COL_LP_5p_N1__CACATAGCAGTACACT-1	Stroma	-1.43411
001-023_T0_COL_LP_5p_N1__CATATTCAGTGAATTG-1	Stroma	2.23681
001-023_T0_COL_LP_5p_N1__GCATGCGTCAGTTCGA-1	Stroma	2.86602
001-023_T0_COL_LP_5p_N1__GTTAAGCCAGTAAGAT-1	Stroma	2.1508
001-023_T0_COL_LP_5p_N1__CGTCCATTCAACCATG-1	Stroma	0.223386
001-023_T0_COL_LP_5p_N1__GTACTTTTCAAAGTAG-1	Stroma	2.0466
001-023_T0_COL_LP_5p_N1__AGGTCATAGTTACGGG-1	Stroma	-0.47338
001-023_T0_COL_LP_5p_N1__CGACTTCGTTGACGTT-1	Stroma	1.48195
001-023_T0_COL_LP_5p_N1__GACTAACCAGATCTGT-1	Stroma	2.13014
001-023_T0_COL_LP_5p_N1__ACTATCTCAGCCTTGG-1	Stroma	2.99403
001-023_T0_COL_LP_5p_N1__CGCTTCACATATACGC-1	Stroma	0.723291
001-023_T0_COL_LP_5p_N1__CTTACCGAGTCTCAAC-1	Stroma	1.95683
001-023_T0_COL_LP_5p_N1__CGGTTAAGTACAGTGG-1	Stroma	1.40167
001-023_T0_COL_LP_5p_N1__CTCGGGAGTACCCAAT-1	Stroma	2.75241
001-023_T0_COL_LP_5p_N1__TGGGCGTAGTTACGGG-1	Stroma	0.661145
001-023_T0_COL_LP_5p_N1__GTACTTTTCCGAATGT-1	Stroma	1.56184
001-023_T0_COL_LP_5p_N1__ATAACGCTCATCGGAT-1	Stroma	0.961937
001-023_T0_COL_LP_5p_N1__GAAACTCAGTACGCGA-1	Stroma	0.239243
001-023_T0_COL_LP_5p_N1__GGGATGATCAGTTCGA-1	Stroma	1.14829
001-023_T0_COL_LP_5p_N1__CCCTCCTCACAGACTT-1	Stroma	0.112206
001-023_T0_COL_LP_5p_N1__TCCCGATGTGAGGGTT-1	Stroma	1.2244
001-023_T0_COL_LP_5p_N1__GTCGTAACAAGTAGTA-1	Stroma	1.25208
001-023_T0_COL_LP_5p_N1__GACCAATAGATGCCAG-1	Stroma	0.980313
001-023_T0_COL_LP_5p_N1__TCTGGAAAGTTTAGGA-1	Stroma	2.16089
001-023_T0_COL_LP_5p_N1__ATAAGAGCACGAAAGC-1	Stroma	0.721354
001-023_T0_COL_LP_5p_N1__CCAATCCGTCTAGAGG-1	Stroma	4.68499
001-023_T0_COL_LP_5p_N1__ACTGAGTCAGCTGTGC-1	Stroma	1.78812
001-023_T0_COL_LP_5p_N1__CTAGAGTAGTCCATAC-1	Stroma	0.412453
001-023_T0_COL_LP_5p_N1__ACACCCTTCGTAGGAG-1	Stroma	2.84156
001-023_T0_COL_LP_5p_N1__TATCAGGTCCATGAAC-1	Stroma	1.76788
001-023_T0_COL_LP_5p_N1__GAGCAGATCTTGACGA-1	Stroma	0.896707
001-023_T0_COL_LP_5p_N1__TTTGTCATCGCGCCAA-1	Stroma	0.395471
001-023_T0_COL_LP_5p_N1__CGGAGTCAGCCGATTT-1	Stroma	1.31966
001-023_T0_COL_LP_5p_N1__GCGCGATGTCGACTGC-1	Stroma	-0.288369
001-023_T0_COL_LP_5p_N1__TGAGCATGTATGCTTG-1	Stroma	-0.209794
001-023_T0_COL_LP_5p_N1__ACGGGTCTCCAATGGT-1	Stroma	0.0100436
001-023_T0_COL_LP_5p_N1__ATCCACCGTAGCGTCC-1	Stroma	0.902238
001-023_T0_COL_LP_5p_N1__GGCCGATCAAGAAAGG-1	Stroma	1.36791
001-023_T0_COL_LP_5p_N1__CGGGTCAGTCTACCTC-1	Stroma	0.637285
001-023_T0_COL_LP_5p_N1__GTATCTTGTTCACGGC-1	Stroma	3.15371
001-023_T0_COL_LP_5p_N1__GTGCAGCGTAGGAGTC-1	Stroma	2.2107
001-023_T0_COL_LP_5p_N1__AGTCTTTAGGCTCTTA-1	Stroma	1.22581
001-023_T0_COL_LP_5p_N1__CCGTGGATCGCAAGCC-1	Stroma	0.508206
001-023_T0_COL_LP_5p_N1__ACGGGTCGTCCCTTGT-1	Stroma	11.4053
001-023_T0_COL_LP_5p_N1__TGAGCCGGTCGCGGTT-1	Stroma	0.197541
001-023_T0_COL_LP_5p_N1__TGAGGGACAGCTGGCT-1	Stroma	2.6003
001-023_T0_COL_LP_5p_N1__AATCGGTGTGACGGTA-1	Stroma	0.222296
001-023_T0_COL_LP_5p_N1__CGCGTTTGTCCTAGCG-1	Stroma	3.35172
001-023_T0_COL_LP_5p_N1__GGAGCAAAGGGCTCTC-1	Stroma	1.4334
001-023_T0_COL_LP_5p_N1__GATGAAACAGGAATCG-1	Stroma	2.00933
001-023_T0_COL_LP_5p_N1__AGTTGGTGTACATCCA-1	Stroma	3.42147
001-023_T0_COL_LP_5p_N1__GTGAAGGCATCCGGGT-1	Stroma	1.97346
001-023_T0_COL_LP_5p_N1__CGGTTAATCATTATCC-1	Stroma	4.03295
001-023_T0_COL_LP_5p_N1__AGAGCTTCACCTTGTC-1	Stroma	1.70971
001-023_T0_COL_LP_5p_N1__CAGGTGCGTGTGACGA-1	Stroma	4.9712
001-023_T0_COL_LP_5p_N1__TCAGCTCGTAGCTTGT-1	Stroma	2.52764
001-023_T0_COL_LP_5p_N1__GCTCTGTAGACTGTAA-1	Stroma	0.283659
001-023_T0_COL_LP_5p_N1__ATGTGTGGTTTCCACC-1	Stroma	2.23517
001-023_T0_COL_LP_5p_N1__ACGGGCTGTCTGGAGA-1	Stroma	3.78272
001-023_T0_COL_LP_5p_N1__GTGCTTCGTGTTGAGG-1	Stroma	-0.522463
001-023_T0_COL_LP_5p_N1__CTTTGCGGTGTTCGAT-1	Stroma	0.676015
001-023_T0_COL_LP_5p_N1__CACACTCAGTCTTGCA-1	Stroma	2.3698
001-023_T0_COL_LP_5p_N1__GTTCATTGTGCAGACA-1	Stroma	-1.20988
001-023_T0_COL_LP_5p_N1__GCTCCTATCTTAACCT-1	Stroma	-0.178968
001-023_T0_COL_LP_5p_N1__GGCGTGTCACCACGTG-1	Stroma	1.46322
001-023_T0_COL_LP_5p_N1__TACCTATGTAGGCATG-1	Stroma	0.918642
001-023_T0_COL_LP_5p_N1__AGCTCCTTCTAACTCT-1	Stroma	2.84844
001-023_T0_COL_LP_5p_N1__CTTTGCGCAGGAATCG-1	Stroma	3.62845
001-023_T0_COL_LP_5p_N1__TGGACGCCATCCAACA-1	Stroma	1.46814
001-023_T0_COL_LP_5p_N1__AGTTGGTAGTGTACCT-1	Stroma	4.69006
001-023_T0_COL_LP_5p_N1__CACATTTTCATTGCGA-1	Stroma	2.20498
001-023_T0_COL_LP_5p_N1__TACGGTAAGGCTATCT-1	Stroma	1.12901
001-023_T0_COL_LP_5p_N1__ATCATGGTCATCTGTT-1	Stroma	1.47763
001-023_T0_COL_LP_5p_N1__GTATTCTGTGATGCCC-1	Stroma	1.19783
001-023_T0_COL_LP_5p_N1__CCATGTCCAGACTCGC-1	Stroma	1.43806
001-023_T0_COL_LP_5p_N1__CATCGGGCAAAGCAAT-1	Stroma	0.676851
001-023_T0_COL_LP_5p_N1__TATCAGGAGCGTGAGT-1	Stroma	1.86288
001-023_T0_COL_LP_5p_N1__CTTACCGTCTCAACTT-1	Stroma	2.67327
001-023_T0_COL_LP_5p_N1__GTTCGGGAGTCAAGCG-1	Stroma	-0.291605
001-023_T0_COL_LP_5p_N1__TTCCCAGTCGAGAGCA-1	Stroma	6.91698
001-023_T0_COL_LP_5p_N1__CCACTACCAAAGGAAG-1	Stroma	0.653506
001-023_T0_COL_LP_5p_N1__GGGTCTGTCCCTAATT-1	Stroma	3.27215
001-023_T0_COL_LP_5p_N1__TGAAAGAAGACAATAC-1	Stroma	3.35479
001-023_T0_COL_LP_5p_N1__GTAGGCCGTTCACCTC-1	Stroma	2.49929
001-023_T0_COL_LP_5p_N1__ACGGGTCAGTCCTCCT-1	Stroma	2.36948
001-023_T0_COL_LP_5p_N1__CCTTCCCTCTCCGGTT-1	Stroma	3.08871
001-023_T0_COL_LP_5p_N1__TTCTCAAGTATCACCA-1	Stroma	3.89656
001-023_T0_COL_LP_5p_N1__ATCATGGAGGATGTAT-1	Stroma	4.72355
001-023_T0_COL_LP_5p_N1__TGATTTCTCTTAACCT-1	Stroma	1.10802
001-023_T0_COL_LP_5p_N1__ACATGGTTCTGGTGTA-1	Stroma	-0.131073
001-023_T0_COL_LP_5p_N1__TTAGGCAGTCGGCATC-1	Stroma	2.30249
001-023_T0_COL_LP_5p_N1__TTGTAGGGTTGGAGGT-1	Stroma	1.08561
001-023_T0_COL_LP_5p_N1__GGAGCAACAGCTTAAC-1	Stroma	1.78914
001-023_T0_COL_LP_5p_N1__ACACCGGTCCCAGGTG-1	Stroma	0.0679083
001-023_T0_COL_LP_5p_N1__ATCATCTTCGCTTGTC-1	Stroma	2.28352
001-023_T0_COL_LP_5p_N1__AGGCCGTCAGCTCCGA-1	Stroma	0.576908
001-023_T0_COL_LP_5p_N1__TTAGTTCTCTGCAGTA-1	Stroma	0.590937
001-023_T0_COL_LP_5p_N1__CAGTCCTAGTGTACGG-1	Stroma	3.18023
001-023_T0_COL_LP_5p_N1__CAACCAAGTCAAACTC-1	Stroma	1.16535
001-023_T0_COL_LP_5p_N1__GGACAAGTCCATGCTC-1	Stroma	3.54552
001-023_T0_COL_LP_5p_N1__TATCTCAGTAGGACAC-1	Stroma	2.9372
001-023_T0_COL_LP_5p_N1__TTCTTAGTCGGAAACG-1	Stroma	3.63369
001-023_T0_COL_LP_5p_N1__GTTCGGGGTTTAAGCC-1	Stroma	1.43364
001-023_T0_COL_LP_5p_N1__CAGATCATCACCGTAA-1	Stroma	1.38937
001-023_T0_COL_LP_5p_N1__CCACGGAGTCAATACC-1	Stroma	1.09349
001-023_T0_COL_LP_5p_N1__GGACGTCCAAGCCATT-1	Stroma	0.92025
001-023_T0_COL_LP_5p_N1__GTCAAGTGTGTAATGA-1	Stroma	0.604899
001-023_T0_COL_LP_5p_N1__TGATTTCAGAGACTTA-1	Stroma	1.40409
001-023_T0_COL_LP_5p_N1__CGTAGGCAGGATGTAT-1	Stroma	1.28739
001-023_T0_COL_LP_5p_N1__GCGCGATAGAATTCCC-1	Stroma	3.97273
001-023_T0_COL_LP_5p_N1__ATAGACCAGGATATAC-1	Stroma	0.102274
001-023_T0_COL_LP_5p_N1__GGGAATGGTTGTCTTT-1	Stroma	0.422625
001-023_T0_COL_LP_5p_N1__CGATCGGAGACAGACC-1	Stroma	10.8572
001-023_T0_COL_LP_5p_N1__ACTGAGTGTCTAGCCG-1	Stroma	0.917529
001-023_T0_COL_LP_5p_N1__GTCACGGGTTACGACT-1	Stroma	6.37595
001-023_T0_COL_LP_5p_N1__ACACCAAGTCTGATCA-1	Stroma	4.99304
001-023_T0_COL_LP_5p_N1__TAAACCGTCAACACCA-1	Stroma	0.531593
001-023_T0_COL_LP_5p_N1__AGAATAGTCGCCATAA-1	Stroma	-0.182846
001-023_T0_COL_LP_5p_N1__TACGGATTCACTTACT-1	Stroma	3.02667
001-023_T0_COL_LP_5p_N1__CACAGGCAGTAAGTAC-1	Stroma	1.49547
001-023_T0_COL_LP_5p_N1__CTCACACAGTGTCCCG-1	Stroma	1.29283
001-023_T0_COL_LP_5p_N1__CGCTTCAAGCGTCAAG-1	Stroma	0.972155
001-023_T0_COL_LP_5p_N1__TGCACCTGTCTGATTG-1	Stroma	2.79536
001-023_T0_COL_LP_5p_N1__GTAGTCATCCTTTCTC-1	Stroma	7.01288
001-023_T0_COL_LP_5p_N1__TCGCGAGAGTGTTAGA-1	Stroma	1.05432
001-023_T0_COL_LP_5p_N1__TTAACTCAGAGTAAGG-1	Stroma	1.36214
001-023_T0_COL_LP_5p_N1__GTAGGCCTCCAAAGTC-1	Stroma	0.442243
001-023_T0_COL_LP_5p_N1__TAAGTGCAGCTGAACG-1	Stroma	-0.0270718
001-023_T0_COL_LP_5p_N1__CTAACTTAGTCAAGCG-1	Stroma	4.10509
001-023_T0_COL_LP_5p_N1__CATATTCAGCCGATTT-1	Stroma	3.22995
001-023_T0_COL_LP_5p_N1__GTTAAGCTCAACACGT-1	Stroma	8.04823
001-023_T0_COL_LP_5p_N1__ACTGAACCAAGCCGTC-1	Stroma	3.48003
001-023_T0_COL_LP_5p_N1__CAAGAAAGTTCCGGCA-1	Stroma	1.0917
001-023_T0_COL_LP_5p_N1__TTGGCAAGTGGAAAGA-1	Stroma	1.03383
001-023_T0_COL_LP_5p_N1__ACCCACTCAAGACACG-1	Stroma	6.33263
001-023_T0_COL_LP_5p_N1__ACGATACGTACCGCTG-1	Stroma	0.968545
001-023_T0_COL_LP_5p_N1__TCTCTAAAGAGTTGGC-1	Stroma	2.89563
001-023_T0_COL_LP_5p_N1__ACGTCAAGTGAGCGAT-1	Stroma	2.69132
001-023_T0_COL_LP_5p_N1__GCGCAGTAGACTCGGA-1	Stroma	0.931814
001-023_T0_COL_LP_5p_N1__CCGGTAGCAACGATGG-1	Stroma	0.953492
001-023_T0_COL_LP_5p_N1__TATGCCCTCCCAGGTG-1	Stroma	2.15241
001-023_T0_COL_LP_5p_N1__TAGGCATAGTTACGGG-1	Stroma	0.758705
001-023_T0_COL_LP_5p_N1__ATTGGACGTAGCCTCG-1	Stroma	0.601495
001-023_T0_COL_LP_5p_N1__GACGCGTAGGATGGAA-1	Stroma	2.46066
001-023_T0_COL_LP_5p_N1__CAGAATCGTTCACGGC-1	Stroma	2.23781
001-023_T0_COL_LP_5p_N1__GTTTCTAGTTCCGGCA-1	Stroma	0.316031
001-023_T0_COL_LP_5p_N1__CAGAGAGGTATCTGCA-1	Stroma	1.33528
001-023_T0_COL_LP_5p_N1__TACACGAGTCGAAAGC-1	Stroma	-0.39641
001-023_T0_COL_LP_5p_N1__GAATAAGCAATAGCGG-1	Stroma	4.90896
001-023_T0_COL_LP_5p_N1__AGATCTGTCTGTCAAG-1	Stroma	1.99135
001-023_T0_COL_LP_5p_N1__CAAGAAACATGGATGG-1	Stroma	2.02158
001-023_T0_COL_LP_5p_N1__GTGTGCGCAGCTGTAT-1	Stroma	4.38151
001-023_T0_COL_LP_5p_N1__GGAGCAATCATGCATG-1	Stroma	-0.107828
001-023_T0_COL_LP_5p_N1__TCATTACTCGGACAAG-1	Stroma	2.13946
001-023_T0_COL_LP_5p_N1__TCGTACCAGGCCCTCA-1	Stroma	-0.343192
001-023_T0_COL_LP_5p_N1__GAACATCCAAGTTCTG-1	Stroma	0.447153
001-023_T0_COL_LP_5p_N1__CTGATAGAGCTACCGC-1	Stroma	1.87353
001-023_T0_COL_LP_5p_N1__TTGCCGTTCGTAGGTT-1	Stroma	5.83604
001-023_T0_COL_LP_5p_N1__GACTGCGGTACAGTTC-1	Stroma	0.53012
001-023_T0_COL_LP_5p_N1__TCAACGACATCAGTCA-1	Stroma	1.14614
001-023_T0_COL_LP_5p_N1__CTGAAACAGGCAATTA-1	Stroma	2.8075
001-023_T0_COL_LP_5p_N1__ATTACTCTCTTTAGGG-1	Stroma	2.09518
001-023_T0_COL_LP_5p_N1__CCACTACAGGAATTAC-1	Stroma	3.89788
001-023_T0_COL_LP_5p_N1__GTGCATAGTCTTGTCC-1	Stroma	4.64132
001-023_T0_COL_LP_5p_N1__CTCCTAGGTCGAATCT-1	Stroma	-0.682881
001-023_T0_COL_LP_5p_N1__TCGGTAACACACATGT-1	Stroma	3.84352
001-023_T0_COL_LP_5p_N1__ACGCCAGTCCTCGCAT-1	Stroma	2.92385
001-023_T0_COL_LP_5p_N1__AGGTCATGTGAAATCA-1	Stroma	0.268889
001-023_T0_COL_LP_5p_N1__GAATAAGCACCAGTTA-1	Stroma	-0.149771
001-023_T0_COL_LP_5p_N1__CACACAACAATAGCGG-1	Stroma	-0.378831
001-023_T0_COL_LP_5p_N1__TCAACGAGTTCCACGG-1	Stroma	1.93247
001-023_T0_COL_LP_5p_N1__GCCAAATTCAAGCCTA-1	Stroma	0.144846
001-023_T0_COL_LP_5p_N1__GGAACTTGTAATAGCA-1	Stroma	-0.800025
001-023_T0_COL_LP_5p_N1__ACTGCTCGTATTCTCT-1	Stroma	1.14698
001-023_T0_COL_LP_5p_N1__CTGCGGAGTATGGTTC-1	Stroma	1.76834
001-023_T0_COL_LP_5p_N1__AGTGGGACAATGGACG-1	Stroma	-0.00881496
001-023_T0_COL_LP_5p_N1__TCGCGTTTCGATCCCT-1	Stroma	0.275774
001-023_T0_COL_LP_5p_N1__TGACTAGTCTGGCGTG-1	Stroma	4.15116
001-023_T0_COL_LP_5p_N1__CGTCCATGTGATGATA-1	Stroma	2.19583
001-023_T0_COL_LP_5p_N1__CGGAGTCTCCAAAGTC-1	Stroma	0.26091
001-023_T0_COL_LP_5p_N1__GTACTCCGTCTTGTCC-1	Stroma	-0.118193
001-023_T0_COL_LP_5p_N1__AGATTGCCAATGGAAT-1	Stroma	1.15811
001-023_T0_COL_LP_5p_N1__TGAGAGGCAGATGGGT-1	Stroma	1.16082
001-023_T0_COL_LP_5p_N1__GGCCGATCACAAGTAA-1	Stroma	3.4405
001-023_T0_COL_LP_5p_N1__CAGATCAGTTGCGCAC-1	Stroma	0.985517
001-023_T0_COL_LP_5p_N1__CACCACTCATACGCCG-1	Stroma	0.849504
001-023_T0_COL_LP_5p_N1__GCTTGAAAGGGTTCCC-1	Stroma	0.35199
001-023_T0_COL_LP_5p_N1__CGATGGCAGTCGTTTG-1	Stroma	2.84348
001-023_T0_COL_LP_5p_N1__TAGACCAAGTACGACG-1	Stroma	2.12736
001-023_T0_COL_LP_5p_N1__GCACATATCTGTTTGT-1	Stroma	2.04792
001-023_T0_COL_LP_5p_N1__TCACGAAAGTACGCGA-1	Stroma	3.97509
001-023_T0_COL_LP_5p_N1__TCGTACCCAGCAGTTT-1	Stroma	0.838486
001-023_T0_COL_LP_5p_N1__TCCACACGTTGGAGGT-1	Stroma	2.21949
001-023_T0_COL_LP_5p_N1__TGCACCTCAGTTCCCT-1	Stroma	4.36023
001-023_T0_COL_LP_5p_N1__CTGATCCAGAGTCTGG-1	Stroma	2.38703
001-023_T0_COL_LP_5p_N1__GCGCGATTCTATCCCG-1	Stroma	3.14786
001-023_T0_COL_LP_5p_N1__CGAGCACTCCCAAGTA-1	Stroma	1.57841
001-023_T0_COL_LP_5p_N1__GTCGGGTGTTGATTGC-1	Stroma	-0.752044
001-023_T0_COL_LP_5p_N1__ACACCAATCAGTTAGC-1	Stroma	1.78934
001-023_T0_COL_LP_5p_N1__CCTACACCAACTGGCC-1	Stroma	1.30583
001-023_T0_COL_LP_5p_N1__GATTCAGCAATGGAGC-1	Stroma	0.615383
001-023_T0_COL_LP_5p_N1__CGCTATCTCAATCTCT-1	Stroma	2.145
001-023_T0_COL_LP_5p_N1__CGTTGGGGTATAGTAG-1	Stroma	-0.239385
001-023_T0_COL_LP_5p_N1__CAACCAAGTCTTGATG-1	Stroma	0.476332
001-023_T0_COL_LP_5p_N1__CGGACTGGTCTTGATG-1	Stroma	8.55112
001-023_T0_COL_LP_5p_N1__CAGGTGCGTGCAACGA-1	Stroma	2.3728
001-023_T0_COL_LP_5p_N1__TTTGTCAAGGTGTGGT-1	Stroma	3.76721
001-023_T0_COL_LP_5p_N1__TGCTACCCAGGATTGG-1	Stroma	0.786448
001-023_T0_COL_LP_5p_N1__CATTCGCGTTGAGTTC-1	Stroma	2.15547
001-023_T0_COL_LP_5p_N1__GTCTTCGAGTAGTGCG-1	Stroma	9.50554
001-023_T0_COL_LP_5p_N1__ATGAGGGAGATGGGTC-1	Stroma	-0.0783498
001-023_T0_COL_LP_5p_N1__CTTCTCTAGATCCCGC-1	Stroma	1.11262
001-023_T0_COL_LP_5p_N1__GGACAGAGTTAAGAAC-1	Stroma	1.38303
001-023_T0_COL_LP_5p_N1__GATCTAGGTGGTGTAG-1	Stroma	2.78776
001-023_T0_COL_LP_5p_N1__TATGCCCTCGTGGACC-1	Stroma	1.91192
001-023_T0_COL_LP_5p_N1__ATCTGCCCACGCTTTC-1	Stroma	0.280755
001-023_T0_COL_LP_5p_N1__TGCGCAGTCCAAATGC-1	Stroma	1.98466
001-023_T0_COL_LP_5p_N1__GACCAATCAGCTCCGA-1	Stroma	-0.165093
001-023_T0_COL_LP_5p_N1__TCAGGATGTCTTCGTC-1	Stroma	1.68745
001-023_T0_COL_LP_5p_N1__TACTCATTCGGCGGTT-1	Stroma	2.51359
001-023_T0_COL_LP_5p_N1__TTCTTAGAGGTCGGAT-1	Stroma	2.01576
001-023_T0_COL_LP_5p_N1__TGAGCCGTCGCCTGTT-1	Stroma	2.54833
001-023_T0_COL_LP_5p_N1__TACGGGCAGACATAAC-1	Stroma	-0.141277
001-023_T0_COL_LP_5p_N1__AACTCCCAGCCCAATT-1	Stroma	2.25586
001-023_T0_COL_LP_5p_N1__CATCAGAGTTGGTGGA-1	Stroma	2.0091
001-023_T0_COL_LP_5p_N1__CGGAGTCCACGGTAAG-1	Stroma	1.82938
001-023_T0_COL_LP_5p_N1__CCTACACCAAAGTCAA-1	Stroma	-0.298187
001-023_T0_COL_LP_5p_N1__GTGGGTCGTCTACCTC-1	Stroma	2.48622
001-023_T0_COL_LP_5p_N1__TGGGAAGCAGCAGTTT-1	Stroma	2.36442
001-023_T0_COL_LP_5p_N1__ATCTACTGTAATAGCA-1	Stroma	0.0802636
001-023_T0_COL_LP_5p_N1__CCACTACCAGTTAACC-1	Stroma	-0.470017
001-023_T0_COL_LP_5p_N1__CCTTACGCAGGTGCCT-1	Stroma	3.14869
001-023_T0_COL_LP_5p_N1__GTTCATTAGTTTAGGA-1	Stroma	0.984797
001-023_T0_COL_LP_5p_N1__CAGATCATCTAACGGT-1	Stroma	0.939791
001-023_T0_COL_LP_5p_N1__ATAAGAGTCAGTACGT-1	Stroma	1.15336
001-023_T0_COL_LP_5p_N1__GCTGCGATCAATCACG-1	Stroma	-1.06778
001-023_T0_COL_LP_5p_N1__GGGTCTGAGGCAGTCA-1	Stroma	1.31335
001-023_T0_COL_LP_5p_N1__TACTCGCGTCGACTAT-1	Stroma	0.593264
001-023_T0_COL_LP_5p_N1__CGATGTACACTCAGGC-1	Stroma	-0.288643
001-023_T0_COL_LP_5p_N1__CATCGAAGTCGTCTTC-1	Stroma	2.25901
001-023_T0_COL_LP_5p_N1__AAGGAGCTCAACCATG-1	Stroma	0.328837
001-023_T0_COL_LP_5p_N1__ACTGAGTTCAACGGGA-1	Stroma	4.56869
001-023_T0_COL_LP_5p_N1__ATCCGAAAGCAATATG-1	Stroma	1.80438
001-023_T0_COL_LP_5p_N1__TTTCCTCTCAGCTTAG-1	Stroma	1.69226
001-023_T0_COL_LP_5p_N1__TGCGGGTGTCTCTCTG-1	Stroma	3.54122
001-023_T0_COL_LP_5p_N1__AAGGAGCTCGAATGGG-1	Stroma	-0.663892
001-023_T0_COL_LP_5p_N1__TGACAACTCTTACCTA-1	Stroma	1.0313
001-023_T0_COL_LP_5p_N1__GGCTCGAGTCTCATCC-1	Stroma	5.36187
001-023_T0_COL_LP_5p_N1__TGGGAAGGTGAAGGCT-1	Stroma	0.255271
001-023_T0_COL_LP_5p_N1__AGAATAGGTTCCACTC-1	Stroma	0.365795
001-023_T0_COL_LP_5p_N1__GTAACTGTCCAGGGCT-1	Stroma	0.675387
001-023_T0_COL_LP_5p_N1__GACGTTAAGTACGCCC-1	Stroma	0.00337384
001-023_T0_COL_LP_5p_N1__CATCGGGGTCCGAATT-1	Stroma	1.90963
001-023_T0_COL_LP_5p_N1__CCTAAAGGTGTTCGAT-1	Stroma	3.66852
001-023_T0_COL_LP_5p_N1__GGCAATTTCCTCAATT-1	Stroma	0.511759
001-023_T0_COL_LP_5p_N1__ATGAGGGTCAAGGCTT-1	Stroma	-0.110188
001-023_T0_COL_LP_5p_N1__GCGGGTTTCGTTTATC-1	Stroma	0.306944
001-023_T0_COL_LP_5p_N1__TCAGGTAGTATCAGTC-1	Stroma	-0.483956
001-023_T0_COL_LP_5p_N1__CGAATGTGTCCTAGCG-1	Stroma	2.5099
001-023_T0_COL_LP_5p_N1__TAGTGGTCATCTGGTA-1	Stroma	0.367992
001-023_T0_COL_LP_5p_N1__GCGACCACAAGTAATG-1	Stroma	0.563797
001-023_T0_COL_LP_5p_N1__TCTCATACATTGGTAC-1	Stroma	3.07542
001-023_T0_COL_LP_5p_N1__TTCTCAACATTGGGCC-1	Stroma	2.09336
001-023_T0_COL_LP_5p_N1__GACGGCTTCTGGCGAC-1	Stroma	0.973216
001-023_T0_COL_LP_5p_N1__CGTGTAATCAGGTTCA-1	Stroma	3.04269
001-023_T0_COL_LP_5p_N1__GCGCGATGTCATCGGC-1	Stroma	1.89951
001-023_T0_COL_LP_5p_N1__AACTGGTGTCTCCACT-1	Stroma	1.9031
001-023_T0_COL_LP_5p_N1__AGTTGGTGTTAGGGTG-1	Stroma	2.28117
001-023_T0_COL_LP_5p_N1__CATCGGGAGGGTTTCT-1	Stroma	0.0149719
001-023_T0_COL_LP_5p_N1__AGAGCGAGTTACTGAC-1	Stroma	4.08099
001-023_T0_COL_LP_5p_N1__CTACCCATCAGGATCT-1	Stroma	-0.458281
001-023_T0_COL_LP_5p_N1__TGAGAGGGTTCTCATT-1	Stroma	2.01896
001-023_T0_COL_LP_5p_N1__GTACTCCAGATCGGGT-1	Stroma	1.10071
001-023_T0_COL_LP_5p_N1__TGAGCATCAAAGGAAG-1	Stroma	0.176721
001-023_T0_COL_LP_5p_N1__TTCTTAGGTAGCTGCC-1	Stroma	1.08807
001-023_T0_COL_LP_5p_N1__GATCAGTAGACACTAA-1	Stroma	2.26245
001-023_T0_COL_LP_5p_N1__TCGGTAAAGCTACCTA-1	Stroma	1.1155
001-023_T0_COL_LP_5p_N1__AAACGGGGTTCGCTAA-1	Stroma	2.865
001-023_T0_COL_LP_5p_N1__CATGCCTCACGGTTTA-1	Stroma	-0.895849
001-023_T0_COL_LP_5p_N1__TGATTTCAGCAACGGT-1	Stroma	-0.580326
001-023_T0_COL_LP_5p_N1__GCACATACAAGGTGTG-1	Stroma	2.01014
001-023_T0_COL_LP_5p_N1__TTCCCAGTCCGAGCCA-1	Stroma	3.14575
001-023_T0_COL_LP_5p_N1__CGATTGAAGTCCATAC-1	Stroma	2.73066
001-023_T0_COL_LP_5p_N1__GTACTCCTCCCTTGTG-1	Stroma	2.59957
001-023_T0_COL_LP_5p_N1__CCACCTACAAGAGGCT-1	Stroma	1.60917
001-023_T0_COL_LP_5p_N1__CGTTAGATCCGCGTTT-1	Stroma	0.295763
001-023_T0_COL_LP_5p_N1__GTTACAGCATGTCTCC-1	Stroma	0.912823
001-023_T0_COL_LP_5p_N1__CCTAAAGTCACAGGCC-1	Stroma	5.47616
001-023_T0_COL_LP_5p_N1__GCAGCCAGTAAGGATT-1	Stroma	-0.0270884
001-023_T0_COL_LP_5p_N1__GACGGCTGTCTCCCTA-1	Stroma	-0.320683
001-023_T0_COL_LP_5p_N1__GTCACGGTCGGAAATA-1	Stroma	2.17546
001-023_T0_COL_LP_5p_N1__GTCACGGAGTAAGTAC-1	Stroma	2.09662
001-023_T0_COL_LP_5p_N1__TGGCTGGGTCGCGTGT-1	Stroma	2.76857
001-023_T0_COL_LP_5p_N1__AACTCCCGTCTTCAAG-1	Stroma	0.731132
001-023_T0_COL_LP_5p_N1__TACACGATCCCACTTG-1	Stroma	-1.13333
001-023_T0_COL_LP_5p_N1__CAGCAGCCAAACAACA-1	Stroma	1.62935
001-023_T0_COL_LP_5p_N1__TCTTTCCGTAGCTCCG-1	Stroma	3.31688
001-023_T0_COL_LP_5p_N1__TCGGGACGTCCAGTTA-1	Stroma	2.12312
001-023_T0_COL_LP_5p_N1__TATCTCATCAGTTTGG-1	Stroma	-0.0178158
001-023_T0_COL_LP_5p_N1__AGAGTGGCACCTATCC-1	Stroma	1.79501
001-023_T0_COL_LP_5p_N1__CGAGCCAAGCCAGAAC-1	Stroma	1.71808
001-023_T0_COL_LP_5p_N1__ACACCGGCATACAGCT-1	Stroma	1.14063
001-023_T0_COL_LP_5p_N1__GGTATTGCATGGTCTA-1	Stroma	1.84553
001-023_T0_COL_LP_5p_N1__GAGTCCGGTACCCAAT-1	Stroma	0.769074
001-023_T0_COL_LP_5p_N1__GAACCTACACCCATGG-1	Stroma	1.97878
001-023_T0_COL_LP_5p_N1__AAAGATGTCTAACGGT-1	Stroma	0.995675
001-023_T0_COL_LP_5p_N1__TACTCGCGTCATCGGC-1	Stroma	1.05577
001-023_T0_COL_LP_5p_N1__ACTGAACAGAATTCCC-1	Stroma	0.0918392
001-023_T0_COL_LP_5p_N1__TAGACCACATTCTTAC-1	Stroma	1.21195
001-023_T0_COL_LP_5p_N1__GCTGGGTAGTTATCGC-1	Stroma	0.512556
001-023_T0_COL_LP_5p_N1__CAAGTTGTCGCCAGCA-1	Stroma	-0.254556
001-023_T0_COL_LP_5p_N1__CCACGGACACATCTTT-1	Stroma	1.07988
001-023_T0_COL_LP_5p_N1__CCGGGATTCCTAGAAC-1	Stroma	0.791216
001-023_T0_COL_LP_5p_N1__TGCACCTGTGACGCCT-1	Stroma	2.31026
001-023_T0_COL_LP_5p_N1__CTAGTGAAGTGTACGG-1	Stroma	0.317311
001-023_T0_COL_LP_5p_N1__CAACTAGAGTAACCCT-1	Stroma	1.06564
001-023_T0_COL_LP_5p_N1__TAGGCATGTTACTGAC-1	Stroma	0.566174
001-023_T0_COL_LP_5p_N1__GATTCAGTCTGCGTAA-1	Stroma	0.241849
001-023_T0_COL_LP_5p_N1__ACGCAGCGTCTTGTCC-1	Stroma	2.91623
001-023_T0_COL_LP_5p_N1__CCAGCGAGTCTAAACC-1	Stroma	0.258537
001-023_T0_COL_LP_5p_N1__CCATTCGGTTGGTGGA-1	Stroma	0.370342
001-023_T0_COL_LP_5p_N1__CGAACATTCACAGTAC-1	Stroma	1.57969
001-023_T0_COL_LP_5p_N1__TGCGGGTTCAACACCA-1	Stroma	0.44693
001-023_T0_COL_LP_5p_N1__TCAACGATCCTATTCA-1	Stroma	-0.462797
001-023_T0_COL_LP_5p_N1__CAAGTTGCAGGACCCT-1	Stroma	0.903077
001-023_T0_COL_LP_5p_N1__CGACTTCGTTTACTCT-1	Stroma	4.06308
001-023_T0_COL_LP_5p_N1__GCACTCTAGCAATATG-1	Stroma	2.3343
001-023_T0_COL_LP_5p_N1__CAAGATCCATGTCCTC-1	Stroma	0.601223
001-023_T0_COL_LP_5p_N1__TACGGGCGTGTGACCC-1	Stroma	1.69872
001-023_T0_COL_LP_5p_N1__CTGAAACCAAAGGAAG-1	Stroma	0.915484
001-023_T0_COL_LP_5p_N1__CTGCGGAAGTCTCAAC-1	Stroma	2.15599
001-023_T0_COL_LP_5p_N1__GCAGCCACAAGGGTCA-1	Stroma	-0.600296
001-023_T0_COL_LP_5p_N1__CAGCTGGTCACAAACC-1	Stroma	1.46426
001-023_T0_COL_LP_5p_N1__CTTGGCTCAAGACGTG-1	Stroma	0.792769
001-023_T0_COL_LP_5p_N1__TATCTCACAGAGCCAA-1	Stroma	2.14841
001-023_T0_COL_LP_5p_N1__GGGATGATCGACGGAA-1	Stroma	1.99734
001-023_T0_COL_LP_5p_N1__TCTATTGAGTTAGGTA-1	Stroma	1.02179
001-023_T0_COL_LP_5p_N1__GAAGCAGTCTTTCCTC-1	Stroma	2.73082
001-023_T0_COL_LP_5p_N1__CATCAAGGTACAAGTA-1	Stroma	0.98111
001-023_T0_COL_LP_5p_N1__GTTCGGGGTGTTGGGA-1	Stroma	2.46914
001-023_T0_COL_LP_5p_N1__CATGGCGCAATCCAAC-1	Stroma	1.17231
001-023_T0_COL_LP_5p_N1__TCTGAGACAGTCGTGC-1	Stroma	7.37604
001-023_T0_COL_LP_5p_N1__CTACACCTCAAAGTAG-1	Stroma	-0.0943407
001-023_T0_COL_LP_5p_N1__GTGCTTCTCTGAGTGT-1	Stroma	-0.291743
001-023_T0_COL_LP_5p_N1__GATCGCGAGATAGGAG-1	Stroma	0.287023
001-023_T0_COL_LP_5p_N1__CTCTAATAGGTGATAT-1	Stroma	4.65474
001-023_T0_COL_LP_5p_N1__CGGACTGGTAATCGTC-1	Stroma	0.434686
001-023_T0_COL_LP_5p_N1__TGAGAGGAGAGACTAT-1	Stroma	-0.575771
001-023_T0_COL_LP_5p_N1__CTGATAGTCGGTGTTA-1	Stroma	2.46371
001-023_T0_COL_LP_5p_N1__CTAATGGAGTGATCGG-1	Stroma	0.784838
001-023_T0_COL_LP_5p_N1__GGGAGATAGTGAACAT-1	Stroma	0.450354
001-023_T0_COL_LP_5p_N1__AGGCCACCAGCCACCA-1	Stroma	0.542095
001-023_T0_COL_LP_5p_N1__CATCAAGTCCTTGGTC-1	Stroma	1.177
001-023_T0_COL_LP_5p_N1__TCGTAGATCGTCCGTT-1	Stroma	3.14366
001-023_T0_COL_LP_5p_N1__TGACTTTGTTTGTTTC-1	Stroma	3.15569
001-023_T0_COL_LP_5p_N1__TCACAAGGTCTTGATG-1	Stroma	2.45747
001-023_T0_COL_LP_5p_N1__CGGACGTTCTGGCGTG-1	Stroma	0.743886
001-023_T0_COL_LP_5p_N1__GTATCTTAGAAACCGC-1	Stroma	1.16946
001-023_T0_COL_LP_5p_N1__CTACCCATCGGAAACG-1	Stroma	1.16496
001-023_T0_COL_LP_5p_N1__ACACCAAGTATATCCG-1	Stroma	0.657696
001-023_T0_COL_LP_5p_N1__ATCATGGCAGGAACGT-1	Stroma	1.60125
001-023_T0_COL_LP_5p_N1__GTTAAGCCACTAAGTC-1	Stroma	-0.664679
001-023_T0_COL_LP_5p_N1__TCAGCAAGTGCAACGA-1	Stroma	2.30791
001-023_T0_COL_LP_5p_N1__CGAACATTCAGTTTGG-1	Stroma	0.886372
001-023_T0_COL_LP_5p_N1__TAGTTGGCAAGCGATG-1	Stroma	0.964736
001-023_T0_COL_LP_5p_N1__ACGAGGAAGATAGCAT-1	Stroma	1.16637
001-023_T0_COL_LP_5p_N1__GACGTGCGTCTGGTCG-1	Stroma	1.59114
001-023_T0_COL_LP_5p_N1__TATCAGGAGGCACATG-1	Stroma	2.82441
001-023_T0_COL_LP_5p_N1__CTCCTAGGTCGGCATC-1	Stroma	-0.339444
001-023_T0_COL_LP_5p_N1__GCTGCTTTCAGCTCTC-1	Stroma	2.5599
001-023_T0_COL_LP_5p_N1__TGACGGCCACGAAACG-1	Stroma	-0.602354
001-023_T0_COL_LP_5p_N1__GGACAAGAGGCAGGTT-1	Stroma	0.534084
001-023_T0_COL_LP_5p_N1__TCGCGTTTCTCGGACG-1	Stroma	0.540351
001-023_T0_COL_LP_5p_N1__TCAATCTCAAGACACG-1	Stroma	0.970611
001-023_T0_COL_LP_5p_N1__CCGTGGAGTACCGTAT-1	Stroma	2.24863
001-023_T0_COL_LP_5p_N1__CAGTCCTTCGTATCAG-1	Stroma	-0.78538
001-023_T0_COL_LP_5p_N1__GGCTGGTGTCGAACAG-1	Stroma	5.21875
001-023_T0_COL_LP_5p_N1__TCTGAGAAGTTTCCTT-1	Stroma	-0.0931061
001-023_T0_COL_LP_5p_N1__CCTTCGAAGGATGTAT-1	Stroma	0.746083
001-023_T0_COL_LP_5p_N1__CTGCCTAAGATCGGGT-1	Stroma	1.33654
001-023_T0_COL_LP_5p_N1__GTGTTAGAGCTAGTCT-1	Stroma	-0.0117937
001-023_T0_COL_LP_5p_N1__GCCTCTAAGTCGCCGT-1	Stroma	1.01121
001-023_T0_COL_LP_5p_N1__GTCACGGTCCCTGACT-1	Stroma	0.79669
001-023_T0_COL_LP_5p_N1__CTCAGAACAAGTCTGT-1	Stroma	-0.0123469
001-023_T0_COL_LP_5p_N1__ACCAGTACACTACAGT-1	Stroma	0.539611
001-023_T0_COL_LP_5p_N1__CTCGGGACATGTTCCC-1	Stroma	1.60394
001-023_T0_COL_LP_5p_N1__GTCGTAACATCGGAAG-1	Stroma	2.58854
001-023_T0_COL_LP_5p_N1__ACAGCCGAGATGTGTA-1	Stroma	0.839611
001-023_T0_COL_LP_5p_N1__CGGAGTCTCTGGCGAC-1	Stroma	2.50295
001-023_T0_COL_LP_5p_N1__AAATGCCGTGACTCAT-1	Stroma	4.35337
001-023_T0_COL_LP_5p_N1__CCTTTCTAGTGTCCAT-1	Stroma	2.05818
001-023_T0_COL_LP_5p_N1__CGAACATAGACACTAA-1	Stroma	1.35241
001-023_T0_COL_LP_5p_N1__GTCTTCGGTATGAATG-1	Stroma	-0.161287
001-023_T0_COL_LP_5p_N1__TCATTACCAGACAAAT-1	Stroma	-0.0168116
001-023_T0_COL_LP_5p_N1__CGGAGCTTCCAAGCCG-1	Stroma	4.43876
001-023_T0_COL_LP_5p_N1__GTTCATTCAATGCCAT-1	Stroma	-0.767882
001-023_T0_COL_LP_5p_N1__GGGAGATGTGTTGAGG-1	Stroma	0.526289
001-023_T0_COL_LP_5p_N1__GTGAAGGAGGGTCTCC-1	Stroma	0.2784
001-023_T0_COL_LP_5p_N1__GCATGTATCACCCGAG-1	Stroma	6.65252
001-023_T0_COL_LP_5p_N1__CATATGGTCTGCGTAA-1	Stroma	-1.39648
001-023_T0_COL_LP_5p_N1__TGAGCATTCCCAACGG-1	Stroma	2.62073
001-023_T0_COL_LP_5p_N1__CACATAGCAAACTGTC-1	Stroma	0.308778
001-023_T0_COL_LP_5p_N1__TCGCGTTCACAGACTT-1	Stroma	0.511486
001-023_T0_COL_LP_5p_N1__CAGAGAGGTTACTGAC-1	Stroma	0.916492
001-023_T0_COL_LP_5p_N1__TGACGGCAGCGGCTTC-1	Stroma	1.9738
001-023_T0_COL_LP_5p_N1__AACTCCCGTCGGCTCA-1	Stroma	0.792124
001-023_T0_COL_LP_5p_N1__TCGTAGATCAGCACAT-1	Stroma	-0.0644263
001-023_T0_COL_LP_5p_N1__CACCACTCAATGGAGC-1	Stroma	1.3791
001-023_T0_COL_LP_5p_N1__GGGATGATCTGATACG-1	Stroma	-0.585399
001-023_T0_COL_LP_5p_N1__GTTCGGGTCTGTTGAG-1	Stroma	-0.398037
001-023_T0_COL_LP_5p_N1__TTAACTCCAGAGTGTG-1	Stroma	0.477347
001-023_T0_COL_LP_5p_N1__GGCTGGTAGTGCCAGA-1	Stroma	3.70049
001-023_T0_COL_LP_5p_N1__GGGATGATCCGTTGTC-1	Stroma	2.31335
001-023_T0_COL_LP_5p_N1__TGAGCATGTCAGTGGA-1	Stroma	-1.31586
001-023_T0_COL_LP_5p_N1__GTCCTCATCGCTTGTC-1	Stroma	1.94721
001-023_T0_COL_LP_5p_N1__CCAGCGACAATGACCT-1	Stroma	1.13688
001-023_T0_COL_LP_5p_N1__CATCGGGAGGCTAGGT-1	Stroma	1.9836
001-023_T0_COL_LP_5p_N1__ACCAGTATCCGCGTTT-1	Stroma	1.86091
001-023_T0_COL_LP_5p_N1__CTACACCGTGTGTGCC-1	Stroma	0.0743435
001-023_T0_COL_LP_5p_N1__ACACCCTTCTCGAGTA-1	Stroma	2.79758
001-023_T0_COL_LP_5p_N1__GGGAATGGTTCAACCA-1	Stroma	3.36346
001-023_T0_COL_LP_5p_N1__AGAGCGAGTTACGTCA-1	Stroma	0.726066
001-023_T0_COL_LP_5p_N1__AAGGCAGCATTTGCCC-1	Stroma	0.128838
001-023_T0_COL_LP_5p_N1__GGACAAGGTCGGATCC-1	Stroma	-0.0624815
001-023_T0_COL_LP_5p_N1__CAAGGCCCAATAAGCA-1	Stroma	0.513817
001-023_T0_COL_LP_5p_N1__CGTCACTAGGCACATG-1	Stroma	0.956553
001-023_T0_COL_LP_5p_N1__TTCTCAACAGTTCCCT-1	Stroma	1.75946
001-023_T0_COL_LP_5p_N1__ACACTGACAGTCAGCC-1	Stroma	1.60635
001-023_T0_COL_LP_5p_N1__CCTTTCTGTTCAACCA-1	Stroma	-0.704554
001-023_T0_COL_LP_5p_N1__GATTCAGAGTACGCCC-1	Stroma	1.89537
001-023_T0_COL_LP_5p_N1__CGGACGTGTGTGGCTC-1	Stroma	-0.452713
001-023_T0_COL_LP_5p_N1__CAGAATCGTTCGCGAC-1	Stroma	3.15585
001-023_T0_COL_LP_5p_N1__GATGCTAAGGCCCTTG-1	Stroma	-0.877477
001-023_T0_COL_LP_5p_N1__CATTCGCAGTGTACTC-1	Stroma	3.38892
001-023_T0_COL_LP_5p_N1__CCCAATCAGGAGTTTA-1	Stroma	-0.468902
001-023_T0_COL_LP_5p_N1__CTCAGAATCAGTACGT-1	Stroma	3.88771
001-023_T0_COL_LP_5p_N1__AGAATAGTCGTGGTCG-1	Stroma	0.51821
001-023_T0_COL_LP_5p_N1__TACCTATGTTTAAGCC-1	Stroma	0.0932169
001-023_T0_COL_LP_5p_N1__ACGGGCTCAAGCCTAT-1	Stroma	-0.489416
001-023_T0_COL_LP_5p_N1__ATTATCCGTACAGCAG-1	Stroma	-0.591327
001-023_T0_COL_LP_5p_N1__ACATGGTCACAGCGTC-1	Stroma	1.85687
001-023_T0_COL_LP_5p_N1__CCATGTCCACAAGTAA-1	Stroma	3.03902
001-023_T0_COL_LP_5p_N1__TGTATTCAGCGGCTTC-1	Stroma	-0.0984006
001-023_T0_COL_LP_5p_N1__TGGCCAGTCTGTCCGT-1	Stroma	1.90269
001-023_T0_COL_LP_5p_N1__TGACGGCTCCACGAAT-1	Stroma	0.469459
001-023_T0_COL_LP_5p_N1__GTGGGTCGTGCAGGTA-1	Stroma	1.85935
001-023_T0_COL_LP_5p_N1__TCACAAGTCGTCCGTT-1	Stroma	1.51629
001-023_T0_COL_LP_5p_N1__ATGAGGGGTCGGCACT-1	Stroma	0.411845
001-023_T0_COL_LP_5p_N1__TCGCGAGGTCTGATCA-1	Stroma	-0.32613
001-023_T0_COL_LP_5p_N1__CAGCTAATCACTGGGC-1	Stroma	0.941261
001-023_T0_COL_LP_5p_N1__CTGAAACGTTGTTTGG-1	Stroma	6.14246
001-023_T0_COL_LP_5p_N1__AGGGAGTTCGGACAAG-1	Stroma	5.20812
001-023_T0_COL_LP_5p_N1__TTCTTAGTCTCTAGGA-1	Stroma	3.63001
001-023_T0_COL_LP_5p_N1__TGGACGCTCCCACTTG-1	Stroma	2.95609
001-023_T0_COL_LP_5p_N1__CCACTACCAGCTGTTA-1	Stroma	0.1782
001-023_T0_COL_LP_5p_N1__CGGACGTTCGGTCTAA-1	Stroma	1.25645
001-023_T0_COL_LP_5p_N1__TGGCGCACATTGGTAC-1	Stroma	1.08173
001-023_T0_COL_LP_5p_N1__GTTCATTCAACTGCTA-1	Stroma	1.563
001-023_T0_COL_LP_5p_N1__TCATTTGGTAGCGCTC-1	Stroma	0.338506
001-023_T0_COL_LP_5p_N1__CTAGCCTTCGCGTAGC-1	Stroma	3.58367
001-023_T0_COL_LP_5p_N1__ATGAGGGGTTTGGGCC-1	Stroma	1.84587
001-023_T0_COL_LP_5p_N1__AAATGCCAGTCTTGCA-1	Stroma	1.1722
001-023_T0_COL_LP_5p_N1__GGGATGAGTAAGGGAA-1	Stroma	3.25451
001-023_T0_COL_LP_5p_N1__CGTGTCTCAATGACCT-1	Stroma	2.02734
001-023_T0_COL_LP_5p_N1__GAAGCAGAGTTGTCGT-1	Stroma	1.81814
001-023_T0_COL_LP_5p_N1__GTACGTAGTTACGTCA-1	Stroma	3.49851
001-023_T0_COL_LP_5p_N1__CCGGTAGAGGACACCA-1	Stroma	-0.683787
001-023_T0_COL_LP_5p_N1__CAGGTGCTCGCTGATA-1	Stroma	0.944318
001-023_T0_COL_LP_5p_N1__CACAGGCAGCTACCGC-1	Stroma	0.210977
001-023_T0_COL_LP_5p_N1__GATCGTAGTACAGTTC-1	Stroma	2.16711
001-023_T0_COL_LP_5p_N1__ATCGAGTCAAGTCTAC-1	Stroma	0.030892
001-023_T0_COL_LP_5p_N1__TGAGGGAAGGTGGGTT-1	Stroma	1.46558
001-023_T0_COL_LP_5p_N1__ACGGCCAAGGCATGGT-1	Stroma	0.853105
001-023_T0_COL_LP_5p_N1__AGCGTATGTCACAAGG-1	Stroma	1.56991
001-023_T0_COL_LP_5p_N1__CAGCTGGAGCTAGGCA-1	Stroma	3.75539
001-023_T0_COL_LP_5p_N1__TGCGGGTGTCTAAAGA-1	Stroma	-0.0906002
001-023_T0_COL_LP_5p_N1__AGTAGTCTCTCACATT-1	Stroma	-0.0540067
001-023_T0_COL_LP_5p_N1__ACTGAACTCCCAGGTG-1	Stroma	2.17825
001-023_T0_COL_LP_5p_N1__TTGACTTTCAGCGATT-1	Stroma	4.13702
001-023_T0_COL_LP_5p_N1__AGAATAGGTTAGAACA-1	Stroma	1.09769
001-023_T0_COL_LP_5p_N1__TGAGAGGTCGTTACAG-1	Stroma	1.0043
001-023_T0_COL_LP_5p_N1__GGGACCTTCGAATCCA-1	Stroma	1.78697
001-023_T0_COL_LP_5p_N1__GGATGTTCAGTAAGAT-1	Stroma	0.785326
001-023_T0_COL_LP_5p_N1__GCAGCCATCAGAGCTT-1	Stroma	2.47715
001-023_T0_COL_LP_5p_N1__CTAACTTAGCGATATA-1	Stroma	-0.0455547
001-023_T0_COL_LP_5p_N1__CACACAATCTTCTGGC-1	Stroma	1.02848
001-023_T0_COL_LP_5p_N1__GACTGCGGTTTGTTGG-1	Stroma	1.08604
001-023_T0_COL_LP_5p_N1__ATTGGTGTCTTAGAGC-1	Stroma	0.11305
001-023_T0_COL_LP_5p_N1__TTGCCGTGTCAATACC-1	Stroma	1.69112
001-023_T0_COL_LP_5p_N1__CTAATGGAGAAGGCCT-1	Stroma	-0.277246
001-023_T0_COL_LP_5p_N1__CGGTTAAAGTCCAGGA-1	Stroma	-0.825933
001-023_T0_COL_LP_5p_N1__ATGGGAGTCACTTATC-1	Stroma	-0.784466
001-023_T0_COL_LP_5p_N1__TCGAGGCTCCTCCTAG-1	Stroma	0.310662
001-023_T0_COL_LP_5p_N1__CATTCGCAGATAGCAT-1	Stroma	0.947762
001-023_T0_COL_LP_5p_N1__TCGTACCTCGTGGACC-1	Stroma	0.763262
001-023_T0_COL_LP_5p_N1__CACCACTTCCTCAATT-1	Stroma	1.25164
001-023_T0_COL_LP_5p_N1__CTTACCGCAAGCCGCT-1	Stroma	0.331648
001-023_T0_COL_LP_5p_N1__CTAACTTTCTCCAACC-1	Stroma	2.87082
001-023_T0_COL_LP_5p_N1__TAGAGCTTCACAGTAC-1	Stroma	0.210956
001-023_T0_COL_LP_5p_N1__TCGCGAGTCACGGTTA-1	Stroma	0.173226
001-023_T0_COL_LP_5p_N1__CAGAATCGTTGGGACA-1	Stroma	0.609015
001-023_T0_COL_LP_5p_N1__CTGTTTATCCAGATCA-1	Stroma	2.03226
001-023_T0_COL_LP_5p_N1__CAGCAGCTCCGCATAA-1	Stroma	2.34067
001-023_T0_COL_LP_5p_N1__TTCTACAAGATGCCTT-1	Stroma	2.6952
001-023_T0_COL_LP_5p_N1__AGTAGTCGTCAACATC-1	Stroma	0.257413
001-023_T0_COL_LP_5p_N1__CGTAGGCAGCCAACAG-1	Stroma	-0.574947
001-023_T0_COL_LP_5p_N1__CGTCACTTCCGAGCCA-1	Stroma	0.597681
001-023_T0_COL_LP_5p_N1__TCTTCGGAGATTACCC-1	Stroma	1.64042
001-023_T0_COL_LP_5p_N1__TCATTTGTCTCAAGTG-1	Stroma	3.26911
001-023_T0_COL_LP_5p_N1__ACACCCTCACTCGACG-1	Stroma	-0.0703362
001-023_T0_COL_LP_5p_N1__CGGACGTCAGTGGGAT-1	Stroma	1.69572
001-023_T0_COL_LP_5p_N1__GGGATGAGTCAGATAA-1	Stroma	-0.982265
001-023_T0_COL_LP_5p_N1__CGGCTAGGTCGAATCT-1	Stroma	0.776762
001-023_T0_COL_LP_5p_N1__TGTATTCCAAAGCAAT-1	Stroma	2.96704
001-023_T0_COL_LP_5p_N1__GTGTTAGTCGCACTCT-1	Stroma	1.38875
001-023_T0_COL_LP_5p_N1__AAGACCTAGCTGGAAC-1	Stroma	-0.884095
001-023_T0_COL_LP_5p_N1__CAGCCGAAGTTGAGAT-1	Stroma	1.33209
001-023_T0_COL_LP_5p_N1__CAACCAAAGACTAGAT-1	Stroma	0.416455
001-023_T0_COL_LP_5p_N1__TTCTACAAGTAGTGCG-1	Stroma	3.48029
001-023_T0_COL_LP_5p_N1__CGCGTTTTCGGCGGTT-1	Stroma	2.48661
001-023_T0_COL_LP_5p_N1__AAGCCGCAGACCACGA-1	Stroma	3.89322
001-023_T0_COL_LP_5p_N1__TAAGAGAAGTTCGCGC-1	Stroma	1.19554
001-023_T0_COL_LP_5p_N1__GCAATCATCGTATCAG-1	Stroma	1.65339
001-023_T0_COL_LP_5p_N1__CCGTTCATCAGAGCTT-1	Stroma	-0.193399
001-023_T0_COL_LP_5p_N1__CTGAAGTGTGATGCCC-1	Stroma	0.699541
001-023_T0_COL_LP_5p_N1__GTACGTAAGAGACTTA-1	Stroma	-0.368337
001-023_T0_COL_LP_5p_N1__ACGGCCAAGCCTTGAT-1	Stroma	1.7571
001-023_T0_COL_LP_5p_N1__ACGAGCCTCAACACAC-1	Stroma	0.183519
001-023_T0_COL_LP_5p_N1__GTCATTTAGGCATTGG-1	Stroma	1.19366
001-023_T0_COL_LP_5p_N1__TGCGCAGCATCGGAAG-1	Stroma	1.45215
001-023_T0_COL_LP_5p_N1__ATCCGAAGTCCAGTGC-1	Stroma	1.29268
001-023_T0_COL_LP_5p_N1__TTCTCCTTCGCCTGAG-1	Stroma	-0.449892
001-023_T0_COL_LP_5p_N1__CTTAGGATCCGCGTTT-1	Stroma	0.074537
001-023_T0_COL_LP_5p_N1__TGTGTTTAGCGTAATA-1	Stroma	0.647239
001-023_T0_COL_LP_5p_N1__ATGAGGGAGTGCGATG-1	Stroma	-0.450394
001-023_T0_COL_LP_5p_N1__CCATGTCTCCTTGGTC-1	Stroma	1.17821
001-023_T0_COL_LP_5p_N1__ACTGAGTCAGATCCAT-1	Stroma	0.478782
001-023_T0_COL_LP_5p_N1__AGTGGGATCCGTAGTA-1	Stroma	1.36498
001-023_T0_COL_LP_5p_N1__ACTGATGTCATCGGAT-1	Stroma	2.05002
001-023_T0_COL_LP_5p_N1__TTCTACACAATTGCTG-1	Stroma	-0.675192
001-023_T0_COL_LP_5p_N1__TGACGGCAGAATTGTG-1	Stroma	0.799064
001-023_T0_COL_LP_5p_N1__GCTGCGAAGTCGCCGT-1	Stroma	4.57807
001-023_T0_COL_LP_5p_N1__CGACCTTGTTTGACTG-1	Stroma	1.43215
001-023_T0_COL_LP_5p_N1__CTGTGCTCATCCGGGT-1	Stroma	0.190471
001-023_T0_COL_LP_5p_N1__CGATCGGGTAAGTGGC-1	Stroma	-0.86076
001-023_T0_COL_LP_5p_N1__TCAGCTCAGGCTAGAC-1	Stroma	-1.36402
001-023_T0_COL_LP_5p_N1__ATTACTCCAGTGGGAT-1	Stroma	0.593941
001-023_T0_COL_LP_5p_N1__CCTATTAGTAGCCTCG-1	Stroma	-0.264522
001-023_T0_COL_LP_5p_N1__CGATGTAGTTCAACCA-1	Stroma	4.23808
001-023_T0_COL_LP_5p_N1__GAGTCCGCAGTGACAG-1	Stroma	1.95969
001-023_T0_COL_LP_5p_N1__ACTGTCCTCGCCAGCA-1	Stroma	-0.306413
001-023_T0_COL_LP_5p_N1__TGCACCTTCCATGAGT-1	Stroma	1.19303
001-023_T0_COL_LP_5p_N1__GTTCTCGCAAGTTAAG-1	Stroma	0.741351
001-023_T0_COL_LP_5p_N1__TAGTGGTCACGCGAAA-1	Stroma	2.36538
001-023_T0_COL_LP_5p_N1__GACTAACTCCCGGATG-1	Stroma	2.5276
001-023_T0_COL_LP_5p_N1__AAAGCAATCCGCAAGC-1	Stroma	1.18698
001-023_T0_COL_LP_5p_N1__ATCATCTAGGATCGCA-1	Stroma	-0.608926
001-023_T0_COL_LP_5p_N1__CTCATTAAGGCGATAC-1	Stroma	-0.660319
001-023_T0_COL_LP_5p_N1__ACGCAGCCACGCTTTC-1	Stroma	0.264069
001-023_T0_COL_LP_5p_N1__CATCAAGGTGTCTGAT-1	Stroma	1.04264
001-023_T0_COL_LP_5p_N1__GTCAAGTCACAGACAG-1	Stroma	1.35609
001-023_T0_COL_LP_5p_N1__TGGTTAGTCAGGCGAA-1	Stroma	3.15215
001-023_T0_COL_LP_5p_N1__TCTGGAATCGTAGATC-1	Stroma	3.04872
001-023_T0_COL_LP_5p_N1__CGACTTCTCATATCGG-1	Stroma	1.89705
001-023_T0_COL_LP_5p_N1__GGGTCTGAGGTAGCCA-1	Stroma	-0.524379
001-023_T0_COL_LP_5p_N1__GACGCGTGTCTCTTTA-1	Stroma	2.12654
001-023_T0_COL_LP_5p_N1__AACACGTGTGTGCCTG-1	Stroma	0.539306
001-023_T0_COL_LP_5p_N1__AACACGTCACGACTCG-1	Stroma	0.416983
001-023_T0_COL_LP_5p_N1__ATTATCCAGTGGCACA-1	Stroma	2.5235
001-023_T0_COL_LP_5p_N1__ATCACGATCGTCCAGG-1	Stroma	-0.57314
001-023_T0_COL_LP_5p_N1__ACATGGTAGCTCTCGG-1	Stroma	1.73095
001-023_T0_COL_LP_5p_N1__ACTGCTCAGTGAAGTT-1	Stroma	1.68881
001-023_T0_COL_LP_5p_N1__CGTGTAAAGAGACTAT-1	Stroma	0.0963917
001-023_T0_COL_LP_5p_N1__GTGTGCGGTACTCAAC-1	Stroma	1.02028
001-023_T0_COL_LP_5p_N1__GTACTTTTCTTAGCCC-1	Stroma	0.471899
001-023_T0_COL_LP_5p_N1__TATCAGGAGCTGGAAC-1	Stroma	-1.10817
001-023_T0_COL_LP_5p_N1__ACTGAACAGGTGTGGT-1	Stroma	4.1758
001-023_T0_COL_LP_5p_N1__AAACGGGCACTTGGAT-1	Stroma	0.696733
001-023_T0_COL_LP_5p_N1__GGCGTGTGTTGCCTCT-1	Stroma	1.31903
001-023_T0_COL_LP_5p_N1__TCGGGACCACGAAGCA-1	Stroma	-0.78742
001-023_T0_COL_LP_5p_N1__TAGAGCTTCTGAGGGA-1	Stroma	0.572234
001-023_T0_COL_LP_5p_N1__TCAGCAAAGACTTTCG-1	Stroma	0.769679
001-023_T0_COL_LP_5p_N1__GACTACAGTGTGCGTC-1	Stroma	0.646599
001-023_T0_COL_LP_5p_N1__TGTCCCAAGCTAGTGG-1	Stroma	-1.15467
001-023_T0_COL_LP_5p_N1__CCCAGTTGTTCTCATT-1	Stroma	1.29994
001-023_T0_COL_LP_5p_N1__TCCCGATCATAAGACA-1	Stroma	-0.824523
001-023_T0_COL_LP_5p_N1__CAAGAAATCGCACTCT-1	Stroma	1.00347
001-023_T0_COL_LP_5p_N1__AACGTTGAGCTCAACT-1	Stroma	1.32786
001-023_T0_COL_LP_5p_N1__CCGTGGACATCGGAAG-1	Stroma	1.94003
001-023_T0_COL_LP_5p_N1__TCGTAGATCAACGGCC-1	Stroma	3.7433
001-023_T0_COL_LP_5p_N1__CTAGTGACAGGGAGAG-1	Stroma	0.993455
001-023_T0_COL_LP_5p_N1__GGCAATTGTAATCGTC-1	Stroma	0.13356
001-023_T0_COL_LP_5p_N1__GGACATTTCACGGTTA-1	Stroma	-0.770197
001-023_T0_COL_LP_5p_N1__TACGGGCCAATCAGAA-1	Stroma	1.37291
001-023_T0_COL_LP_5p_N1__GTTCATTAGATGTGTA-1	Stroma	1.46824
001-023_T0_COL_LP_5p_N1__AACTGGTTCAAACAAG-1	Stroma	0.759841
001-023_T0_COL_LP_5p_N1__AGTCTTTAGCGCCTTG-1	Stroma	0.917853
001-023_T0_COL_LP_5p_N1__TGATTTCCATGTTGAC-1	Stroma	2.77849
001-023_T0_COL_LP_5p_N1__CGGACACTCATAAAGG-1	Stroma	2.71118
001-023_T0_COL_LP_5p_N1__CTTCTCTAGTAGTGCG-1	Stroma	1.53024
001-023_T0_COL_LP_5p_N1__CGGGTCAGTTCTCATT-1	Stroma	1.04395
001-023_T0_COL_LP_5p_N1__TCAGCTCAGATCGGGT-1	Stroma	-0.00964198
001-023_T0_COL_LP_5p_N1__CCCAATCAGCTGCGAA-1	Stroma	1.50804
001-023_T0_COL_LP_5p_N1__GCGCGATCACTTCTGC-1	Stroma	1.6099
001-023_T0_COL_LP_5p_N1__TCTCATATCCGGCACA-1	Stroma	0.0520779
001-023_T0_COL_LP_5p_N1__TGCACCTGTTCAACCA-1	Stroma	1.17809
001-023_T0_COL_LP_5p_N1__GTTCGGGAGGGATACC-1	Stroma	2.45412
001-023_T0_COL_LP_5p_N1__TCTGGAAAGGATGGTC-1	Stroma	1.08011
001-023_T0_COL_LP_5p_N1__CCTTTCTTCTGGTATG-1	Stroma	-0.373418
001-023_T0_COL_LP_5p_N1__ACCTTTATCATAAAGG-1	Stroma	0.1885
001-023_T0_COL_LP_5p_N1__TCGGTAAAGTATCTCG-1	Stroma	1.67688
001-023_T0_COL_LP_5p_N1__AACCGCGTCGGATGGA-1	Stroma	0.6229
001-023_T0_COL_LP_5p_N1__CGTGTAAGTAATCGTC-1	Stroma	2.79882
001-023_T0_COL_LP_5p_N1__AGCGTATCAGACTCGC-1	Stroma	-0.693453
001-023_T0_COL_LP_5p_N1__ACTGTCCAGATCCCAT-1	Stroma	0.614244
001-023_T0_COL_LP_5p_N1__GTTAAGCTCGCCAGCA-1	Stroma	-0.334434
001-023_T0_COL_LP_5p_N1__AGAGCGAAGGTACTCT-1	Stroma	2.02773
001-023_T0_COL_LP_5p_N1__GGACGTCAGGCATGGT-1	Stroma	0.644509
001-023_T0_COL_LP_5p_N1__GGCGACTAGAGCTATA-1	Stroma	0.665453
001-023_T0_COL_LP_5p_N1__CGTCTACGTTTGTTGG-1	Stroma	0.379215
001-023_T0_COL_LP_5p_N1__GGCGTGTTCTTGTATC-1	Stroma	1.1175
001-023_T0_COL_LP_5p_N1__GGGCACTGTCTAGTGT-1	Stroma	0.740497
001-023_T0_COL_LP_5p_N1__CATGCCTCAGACTCGC-1	Stroma	1.35652
001-023_T0_COL_LP_5p_N1__TCACAAGAGCCGCCTA-1	Stroma	2.28714
001-023_T0_COL_LP_5p_N1__CCGGTAGCAGTGGAGT-1	Stroma	0.791014
001-023_T0_COL_LP_5p_N1__CCCAATCCACAGCGTC-1	Stroma	0.873348
001-023_T0_COL_LP_5p_N1__GTCGTAAAGAGGTAGA-1	Stroma	4.77036
001-023_T0_COL_LP_5p_N1__GAACGGATCATGTCCC-1	Stroma	1.81455
001-023_T0_COL_LP_5p_N1__AATCCAGGTATCACCA-1	Stroma	1.48809
001-023_T0_COL_LP_5p_N1__GATGAGGCATGGGAAC-1	Stroma	2.93322
001-023_T0_COL_LP_5p_N1__CTCGGAGTCCGAGCCA-1	Stroma	2.70488
001-023_T0_COL_LP_5p_N1__CTGATCCCACATTCGA-1	Stroma	1.59465
001-023_T0_COL_LP_5p_N1__CACCTTGTCAGCAACT-1	Stroma	1.09639
001-023_T0_COL_LP_5p_N1__CGTTGGGTCTTGAGAC-1	Stroma	0.839061
001-023_T0_COL_LP_5p_N1__GGTATTGCAACACCCG-1	Stroma	2.15545
001-023_T0_COL_LP_5p_N1__GATGAAACAATAGCAA-1	Stroma	1.90319
001-023_T0_COL_LP_5p_N1__AAGGAGCTCAACGCTA-1	Stroma	5.70939
001-023_T0_COL_LP_5p_N1__CGAACATCAGCCAATT-1	Stroma	2.01497
001-023_T0_COL_LP_5p_N1__TCGAGGCTCGCAAGCC-1	Stroma	1.2053
001-023_T0_COL_LP_5p_N1__GACTAACGTCGAATCT-1	Stroma	1.70284
001-023_T0_COL_LP_5p_N1__AATCGGTAGGGCACTA-1	Stroma	1.10936
001-023_T0_COL_LP_5p_N1__ACCCACTCAAGTAGTA-1	Stroma	2.52466
001-023_T0_COL_LP_5p_N1__TGTATTCGTTACGTCA-1	Stroma	2.15084
001-023_T0_COL_LP_5p_N1__GACGTTAGTCCTGCTT-1	Stroma	-0.427088
001-023_T0_COL_LP_5p_N1__AGTAGTCGTGTTAAGA-1	Stroma	1.1257
001-023_T0_COL_LP_5p_N1__TTCGGTCAGAGCTTCT-1	Stroma	0.617939
001-023_T0_COL_LP_5p_N1__ACTGAACGTGCAGACA-1	Stroma	0.0888711
001-023_T0_COL_LP_5p_N1__ACCGTAATCAAACCGT-1	Stroma	1.84969
001-023_T0_COL_LP_5p_N1__TTAACTCTCAGCTCTC-1	Stroma	-0.3039
001-023_T0_COL_LP_5p_N1__CTGTTTATCGGCATCG-1	Stroma	1.31206
001-023_T0_COL_LP_5p_N1__GTCACGGGTAGCGCTC-1	Stroma	0.546269
001-023_T0_COL_LP_5p_N1__GTCACGGGTCTTTCAT-1	Stroma	2.95867
001-023_T0_COL_LP_5p_N1__CAGGTGCCACCTATCC-1	Stroma	-0.0920638
001-023_T0_COL_LP_5p_N1__TCAGCTCGTGGGTATG-1	Stroma	-0.481026
001-023_T0_COL_LP_5p_N1__TCAGCAAGTACAGACG-1	Stroma	2.76126
001-023_T0_COL_LP_5p_N1__CGTAGCGGTGTTGAGG-1	Stroma	0.638207
001-023_T0_COL_LP_5p_N1__TGACAACTCACGATGT-1	Stroma	-0.412923
001-023_T0_COL_LP_5p_N1__ACCAGTATCGTGGACC-1	Stroma	0.226794
001-023_T0_COL_LP_5p_N1__CACTCCAGTAACGCGA-1	Stroma	1.97798
001-023_T0_COL_LP_5p_N1__TGCCCTACAAGCGCTC-1	Stroma	1.09169
001-023_T0_COL_LP_5p_N1__GCGCAGTTCCTCAATT-1	Stroma	0.391449
001-023_T0_COL_LP_5p_N1__CAACTAGCAATTGCTG-1	Stroma	0.608717
001-023_T0_COL_LP_5p_N1__TGTGGTAGTCTCGTTC-1	Stroma	0.478844
001-023_T0_COL_LP_5p_N1__TGATTTCCACGAAACG-1	Stroma	0.231163
001-023_T0_COL_LP_5p_N1__CCCATACCAGTTTACG-1	Stroma	1.20073
001-023_T0_COL_LP_5p_N1__TATCAGGGTGCAGTAG-1	Stroma	0.0781226
001-023_T0_COL_LP_5p_N1__GTTTCTAGTGTGACCC-1	Stroma	1.92075
001-023_T0_COL_LP_5p_N1__TCTCATATCGTTGACA-1	Stroma	1.09847
001-023_T0_COL_LP_5p_N1__CGGCTAGGTTTCGCTC-1	Stroma	2.74382
001-023_T0_COL_LP_5p_N1__TGATTTCCACCTCGGA-1	Stroma	-0.183474
001-023_T0_COL_LP_5p_N1__GTCGGGTTCTATCCCG-1	Stroma	-0.398097
001-023_T0_COL_LP_5p_N1__AACTCTTTCATGTGGT-1	Stroma	1.3522
001-023_T0_COL_LP_5p_N1__CCCAATCAGGACAGCT-1	Stroma	0.851617
001-023_T0_COL_LP_5p_N1__AGGGATGCATCACAAC-1	Stroma	1.70863
001-023_T0_COL_LP_5p_N1__ATGAGGGTCTCCTATA-1	Stroma	4.04889
001-023_T0_COL_LP_5p_N1__ACTGTCCCAGATGGGT-1	Stroma	-0.688177
001-023_T0_COL_LP_5p_N1__GGGTTGCTCTATCCCG-1	Stroma	1.75753
001-023_T0_COL_LP_5p_N1__CCGTACTAGCTCCTCT-1	Stroma	2.08573
001-023_T0_COL_LP_5p_N1__TCGTAGATCGTCGTTC-1	Stroma	-0.00582346
001-023_T0_COL_LP_5p_N1__GGAATAATCCAAGCCG-1	Stroma	-0.462198
001-023_T0_COL_LP_5p_N1__GTCTTCGGTCTTCGTC-1	Stroma	0.217166
001-023_T0_COL_LP_5p_N1__CTGCCTATCCGCAGTG-1	Stroma	0.305068
001-023_T0_COL_LP_5p_N1__AAAGTAGCAGCGAACA-1	Stroma	2.5908
001-023_T0_COL_LP_5p_N1__TCTGGAAGTAGCGTCC-1	Stroma	2.45167
001-023_T0_COL_LP_5p_N1__ATCACGAGTTCGGGCT-1	Stroma	-0.3075
001-023_T0_COL_LP_5p_N1__TTAGTTCCACCCATTC-1	Stroma	-1.12133
001-023_T0_COL_LP_5p_N1__CATGGCGTCGAGGTAG-1	Stroma	1.33874
001-023_T0_COL_LP_5p_N1__ACGCCAGAGGAGCGAG-1	Stroma	1.20588
001-023_T0_COL_LP_5p_N1__CTCAGAACAGACAGGT-1	Stroma	-0.949337
001-023_T0_COL_LP_5p_N1__CTGAAGTCAACACGCC-1	Stroma	0.20191
001-023_T0_COL_LP_5p_N1__GGGCACTTCACCACCT-1	Stroma	0.494318
001-023_T0_COL_LP_5p_N1__CGTGAGCTCCACGAAT-1	Stroma	0.379917
001-023_T0_COL_LP_5p_N1__CTGAAACCATCGATGT-1	Stroma	1.30053
001-023_T0_COL_LP_5p_N1__ACGCCGAGTTCTCATT-1	Stroma	3.92276
001-023_T0_COL_LP_5p_N1__TCCACACCAAGTTGTC-1	Stroma	6.66418
001-023_T0_COL_LP_5p_N1__TTGAACGTCGCCTGAG-1	Stroma	3.96364
001-023_T0_COL_LP_5p_N1__GTAGGCCTCTTATCTG-1	Stroma	2.63922
001-023_T0_COL_LP_5p_N1__GTGCAGCTCCGTTGTC-1	Stroma	0.996837
001-023_T0_COL_LP_5p_N1__AAGCCGCTCAATACCG-1	Stroma	5.72755
001-023_T0_COL_LP_5p_N1__GTACGTATCTTTAGGG-1	Stroma	3.57757
001-023_T0_COL_LP_5p_N1__CAAGTTGTCGTCACGG-1	Stroma	1.52706
001-023_T0_COL_LP_5p_N1__ATTATCCTCAACGAAA-1	Stroma	-0.538659
001-023_T0_COL_LP_5p_N1__TGTGTTTGTTTGTTGG-1	Stroma	1.57309
001-023_T0_COL_LP_5p_N1__TACGGGCAGTAACCCT-1	Stroma	1.80231
001-023_T0_COL_LP_5p_N1__CTGAAACGTGGTAACG-1	Stroma	2.54829
001-023_T0_COL_LP_5p_N1__CGTAGGCAGGCTAGCA-1	Stroma	2.26817
001-023_T0_COL_LP_5p_N1__CAGCAGCTCCAAGTAC-1	Stroma	0.848097
001-023_T0_COL_LP_5p_N1__CTCGAAAAGCCTATGT-1	Stroma	-0.360608
001-023_T0_COL_LP_5p_N1__CTACACCCATCCCACT-1	Stroma	0.435491
001-023_T0_COL_LP_5p_N1__TTTACTGAGTCCCACG-1	Stroma	-1.01441
001-023_T0_COL_LP_5p_N1__CCAGCGATCCTATTCA-1	Stroma	1.54403
001-023_T0_COL_LP_5p_N1__CCCATACAGAGGTAGA-1	Stroma	1.70967
001-023_T0_COL_LP_5p_N1__GATTCAGGTAGCGCTC-1	Stroma	0.674436
001-023_T0_COL_LP_5p_N1__CTCTAATGTGAGGCTA-1	Stroma	2.34745
001-023_T0_COL_LP_5p_N1__CTCATTAGTTAGTGGG-1	Stroma	-0.390615
001-023_T0_COL_LP_5p_N1__TGTCCCATCTCGTATT-1	Stroma	1.66972
001-023_T0_COL_LP_5p_N1__TCAACGAGTGAGTGAC-1	Stroma	1.00084
001-023_T0_COL_LP_5p_N1__GTCACAAGTTACTGAC-1	Stroma	0.399676
001-023_T0_COL_LP_5p_N1__CCTATTAAGTTAACGA-1	Stroma	-0.803752
001-023_T0_COL_LP_5p_N1__GCTGCAGTCATGCATG-1	Stroma	1.34309
001-023_T0_COL_LP_5p_N1__CCGGGATTCGTGTAGT-1	Stroma	-0.4853
001-023_T0_COL_LP_5p_N1__GTCTCGTGTCAACTGT-1	Stroma	1.01926
001-023_T0_COL_LP_5p_N1__AAGGAGCTCTTGAGAC-1	Stroma	0.204213
001-023_T0_COL_LP_5p_N1__GCTTCCAGTAAGGGAA-1	Stroma	-0.799449
001-023_T0_COL_LP_5p_N1__CAGCGACTCGTCACGG-1	Stroma	1.18056
001-023_T0_COL_LP_5p_N1__TTCTACATCCACGCAG-1	Stroma	0.440409
001-028_T0_COL_LP_5p_N1__CTACCCATCCTTGCCA-1	Stroma	8.56528
001-028_T0_COL_LP_5p_N1__GAGTCCGCAAGGACAC-1	Stroma	8.5631
001-028_T0_COL_LP_5p_N1__CCTCAGTAGCTATGCT-1	Stroma	6.1444
001-028_T0_COL_LP_5p_N1__CGATCGGGTCCAGTTA-1	Stroma	2.69376
001-028_T0_COL_LP_5p_N1__TCTTCGGTCTCACATT-1	Stroma	3.69354
001-028_T0_COL_LP_5p_N1__GCTTCCATCTACTCAT-1	Stroma	6.8057
001-028_T0_COL_LP_5p_N1__AACTTTCGTCTAGAGG-1	Stroma	1.92533
001-028_T0_COL_LP_5p_N1__GCCTCTAGTGAAATCA-1	Stroma	2.25196
001-028_T0_COL_LP_5p_N1__TCACAAGAGGACATTA-1	Stroma	10.8635
001-028_T0_COL_LP_5p_N1__TCGGTAACAGTATAAG-1	Stroma	7.98545
001-028_T0_COL_LP_5p_N1__TTTACTGTCGAGAACG-1	Stroma	6.75034
001-028_T0_COL_LP_5p_N1__TACGGATGTTACTGAC-1	Stroma	5.26609
001-028_T0_COL_LP_5p_N1__TTGACTTAGCAATATG-1	Stroma	10.7129
001-028_T0_COL_LP_5p_N1__CTGATAGCACGTAAGG-1	Stroma	3.42681
001-028_T0_COL_LP_5p_N1__GTTCGGGCATGTCCTC-1	Stroma	3.73327
001-028_T0_COL_LP_5p_N1__CACCACTCATTTCACT-1	Stroma	3.12247
001-028_T0_COL_LP_5p_N1__GTTCGGGTCAATCACG-1	Stroma	3.96128
001-028_T0_COL_LP_5p_N1__GCGCAGTCAAGCGAGT-1	Stroma	3.02631
001-028_T0_COL_LP_5p_N1__CACATTTTCACTTCAT-1	Stroma	2.81313
001-028_T0_COL_LP_5p_N1__CCTACCAAGAGTCTGG-1	Stroma	2.20236
001-028_T0_COL_LP_5p_N1__CTTAACTCAGACGCTC-1	Stroma	3.43665
001-028_T0_COL_LP_5p_N1__GCAAACTCAGTCGATT-1	Stroma	1.78063
001-028_T0_COL_LP_5p_N1__GCTCTGTCAAATTGCC-1	Stroma	7.03725
001-028_T0_COL_LP_5p_N1__TTGCCGTTCTGAAAGA-1	Stroma	2.54922
001-028_T0_COL_LP_5p_N1__CATCGGGGTTTGTTTC-1	Stroma	3.29505
001-028_T0_COL_LP_5p_N1__CCTACCAGTAACGCGA-1	Stroma	4.95548
001-028_T0_COL_LP_5p_N1__ACTGAACCACACATGT-1	Stroma	3.81156
001-028_T0_COL_LP_5p_N1__GACGTTAGTAAACGCG-1	Stroma	4.53335
001-028_T0_COL_LP_5p_N1__CGAGCCATCCATGAAC-1	Stroma	0.753525
001-028_T0_COL_LP_5p_N1__GTCATTTGTCAGTGGA-1	Stroma	2.60735
001-028_T0_COL_LP_5p_N1__TTATGCTCAGCTGTGC-1	Stroma	5.32663
001-028_T0_COL_LP_5p_N1__TGAGCATGTGGGTCAA-1	Stroma	7.08456
001-028_T0_COL_LP_5p_N1__GCAATCAAGCTCTCGG-1	Stroma	-0.0494646
001-028_T0_COL_LP_5p_N1__ACATGGTAGACTCGGA-1	Stroma	5.15693
001-028_T0_COL_LP_5p_N1__AGCATACGTAAATACG-1	Stroma	2.95352
001-028_T0_COL_LP_5p_N1__AGTGAGGAGTGTACCT-1	Stroma	4.24686
001-028_T0_COL_LP_5p_N1__GGAAAGCCACCACGTG-1	Stroma	3.47511
001-028_T0_COL_LP_5p_N1__CGGACTGTCTTACCGC-1	Stroma	4.39434
001-028_T0_COL_LP_5p_N1__CGTCACTCATGCCCGA-1	Stroma	4.95502
001-028_T0_COL_LP_5p_N1__CAACCAACAAGCCGCT-1	Stroma	3.33371
001-028_T0_COL_LP_5p_N1__GGGATGAAGAATTCCC-1	Stroma	1.58868
001-028_T0_COL_LP_5p_N1__ATGGGAGGTAACGTTC-1	Stroma	-0.067769
001-028_T0_COL_LP_5p_N1__CGAGCCAGTAAGGATT-1	Stroma	1.57406
001-028_T0_COL_LP_5p_N1__CAGATCAAGCAAATCA-1	Stroma	2.33337
001-028_T0_COL_LP_5p_N1__GTCACGGGTTGTTTGG-1	Stroma	3.18548
001-028_T0_COL_LP_5p_N1__GGACATTAGGCGACAT-1	Stroma	1.19849
001-028_T0_COL_LP_5p_N1__CGTCTACGTCCGTGAC-1	Stroma	-0.505121
001-028_T0_COL_LP_5p_N1__CTAACTTAGCTAGGCA-1	Stroma	1.19403
001-028_T0_COL_LP_5p_N1__GTGCTTCGTCTCTTAT-1	Stroma	4.9658
001-028_T0_COL_LP_5p_N1__TGCTGCTGTATAATGG-1	Stroma	0.504834
001-028_T0_COL_LP_5p_N1__AGTCTTTAGCCAGGAT-1	Stroma	1.84696
001-028_T0_COL_LP_5p_N1__CACACTCCATTGTGCA-1	Stroma	4.3188
001-028_T0_COL_LP_5p_N1__CGATGTAGTCATGCAT-1	Stroma	6.12559
001-028_T0_COL_LP_5p_N1__AACTCTTGTCTCCATC-1	Stroma	1.51653
001-028_T0_COL_LP_5p_N1__TTAGTTCCATCTGGTA-1	Stroma	-0.279212
001-028_T0_COL_LP_5p_N1__CCATTCGGTCCAGTTA-1	Stroma	2.28698
001-028_T0_COL_LP_5p_N1__AGGTCATGTTACGGAG-1	Stroma	6.64008
001-028_T0_COL_LP_5p_N1__CTGCCTAGTATCTGCA-1	Stroma	2.25768
001-028_T0_COL_LP_5p_N1__GTCGTAATCTTCAACT-1	Stroma	2.21157
001-028_T0_COL_LP_5p_N1__CCAATCCCATTAGCCA-1	Stroma	0.241036
001-028_T0_COL_LP_5p_N1__CCTAGCTCATCCGCGA-1	Stroma	0.174091
001-028_T0_COL_LP_5p_N1__TAGACCATCTCTTGAT-1	Stroma	3.27835
001-028_T0_COL_LP_5p_N1__CGGACACGTCCGAAGA-1	Stroma	2.31902
001-028_T0_COL_LP_5p_N1__TACTTGTTCAACTCTT-1	Stroma	1.6059
001-028_T0_COL_LP_5p_N1__ATAAGAGAGGGCTTGA-1	Stroma	1.08946
001-028_T0_COL_LP_5p_N1__ACGATACCACCCTATC-1	Stroma	7.22577
001-028_T0_COL_LP_5p_N1__TAGCCGGCATGACGGA-1	Stroma	2.90018
001-028_T0_COL_LP_5p_N1__CGGAGCTCAAAGGCGT-1	Stroma	0.71936
001-028_T0_COL_LP_5p_N1__TGAGAGGTCAACGGCC-1	Stroma	2.53783
001-028_T0_COL_LP_5p_N1__ATCGAGTAGAGGTAGA-1	Stroma	3.01931
001-028_T0_COL_LP_5p_N1__TCGTACCAGAGATGAG-1	Stroma	2.46605
001-028_T0_COL_LP_5p_N1__TCTCATAGTCGTCTTC-1	Stroma	4.8569
001-028_T0_COL_LP_5p_N1__GGTATTGAGTCACGCC-1	Stroma	2.11763
001-028_T0_COL_LP_5p_N1__GGGTTGCAGTACACCT-1	Stroma	0.554648
001-028_T0_COL_LP_5p_N1__TCAACGAGTTTGTTTC-1	Stroma	11.5155
001-028_T0_COL_LP_5p_N1__CAGAATCCAACGATCT-1	Stroma	1.61818
001-028_T0_COL_LP_5p_N1__GGGCATCAGCCCAATT-1	Stroma	1.90091
001-028_T0_COL_LP_5p_N1__CGTCAGGTCGGCTTGG-1	Stroma	1.69529
001-028_T0_COL_LP_5p_N1__TTCGAAGGTCTTGATG-1	Stroma	3.01351
001-028_T0_COL_LP_5p_N1__ATCTGCCAGTTTGCGT-1	Stroma	2.35962
001-028_T0_COL_LP_5p_N1__ATCACGAGTCCTCTTG-1	Stroma	2.51791
001-028_T0_COL_LP_5p_N1__GTGCATAAGTGACATA-1	Stroma	1.08255
001-028_T0_COL_LP_5p_N1__ACTTGTTAGAAACGAG-1	Stroma	1.59658
001-028_T0_COL_LP_5p_N1__GGCAATTAGGCAGGTT-1	Stroma	3.38604
001-028_T0_COL_LP_5p_N1__GATGAGGCATCTCCCA-1	Stroma	1.26271
001-028_T0_COL_LP_5p_N1__ACGCAGCGTGAGTATA-1	Stroma	4.02647
001-028_T0_COL_LP_5p_N1__ACCTTTATCGGCTTGG-1	Stroma	2.59675
001-028_T0_COL_LP_5p_N1__GGGTTGCAGAAGAAGC-1	Stroma	0.0855613
001-028_T0_COL_LP_5p_N1__CTGCCTATCCATGAGT-1	Stroma	0.229488
001-028_T0_COL_LP_5p_N1__TTTACTGAGCAACGGT-1	Stroma	7.2347
001-028_T0_COL_LP_5p_N1__CCACTACCAAAGCGGT-1	Stroma	3.12759
001-028_T0_COL_LP_5p_N1__CTCACACTCAGTCCCT-1	Stroma	1.17012
001-028_T0_COL_LP_5p_N1__TACGGGCAGTGGTAAT-1	Stroma	3.4562
001-028_T0_COL_LP_5p_N1__TGAGCCGAGGCAGTCA-1	Stroma	0.547428
001-028_T0_COL_LP_5p_N1__GTGCATACACAGACAG-1	Stroma	1.93139
001-028_T0_COL_LP_5p_N1__TGGACGCAGAAGGCCT-1	Stroma	1.3252
001-028_T0_COL_LP_5p_N1__CCTAAAGCATTTGCTT-1	Stroma	1.18895
001-028_T0_COL_LP_5p_N1__TACGGTACAAGTTAAG-1	Stroma	1.13749
001-028_T0_COL_LP_5p_N1__GCTGGGTAGAAGGGTA-1	Stroma	-0.505255
001-028_T0_COL_LP_5p_N1__ACGGCCAGTCATGCAT-1	Stroma	0.555539
001-028_T0_COL_LP_5p_N1__CCAATCCGTAGAAGGA-1	Stroma	-0.0625507
001-028_T0_COL_LP_5p_N1__CCCTCCTGTCACAAGG-1	Stroma	1.18675
001-028_T0_COL_LP_5p_N1__GGCTGGTGTTCGAATC-1	Stroma	1.00905
001-028_T0_COL_LP_5p_N1__GTCAAGTGTAGAAAGG-1	Stroma	-0.293054
001-028_T0_COL_LP_5p_N1__AACTCTTTCGGTTCGG-1	Stroma	3.58899
001-028_T0_COL_LP_5p_N1__GCTCTGTGTACTTGAC-1	Stroma	-0.211223
001-028_T0_COL_LP_5p_N1__AGTGGGAGTTCCTCCA-1	Stroma	2.83288
001-028_T0_COL_LP_5p_N1__ATTGGACTCCCGACTT-1	Stroma	0.364064
001-028_T0_COL_LP_5p_N1__TGGTTAGGTCGAATCT-1	Stroma	1.08774
001-028_T0_COL_LP_5p_N1__ATCCGAAGTAATCACC-1	Stroma	0.838466
001-028_T0_COL_LP_5p_N1__GGGAGATTCAATAAGG-1	Stroma	0.643823
001-028_T0_COL_LP_5p_N1__CAGCATAAGAAGATTC-1	Stroma	-0.757978
001-028_T0_COL_LP_5p_N1__CTCACACGTCGCTTCT-1	Stroma	1.83354
001-028_T0_COL_LP_5p_N1__GAACGGATCTCTTGAT-1	Stroma	0.190506
001-028_T0_COL_LP_5p_N1__CATCGAAGTACCTACA-1	Stroma	2.02456
001-028_T0_COL_LP_5p_N1__CTCTACGAGCCTTGAT-1	Stroma	0.179572
001-028_T0_COL_LP_5p_N1__AATCGGTGTGCCTGCA-1	Stroma	7.9825
001-028_T0_COL_LP_5p_N1__GAACATCTCGGAAATA-1	Stroma	8.99195
001-028_T0_COL_LP_5p_N1__GGGCACTAGAAACGCC-1	Stroma	0.00752551
001-028_T0_COL_LP_5p_N1__TGACGGCTCCGAGCCA-1	Stroma	0.937245
001-028_T0_COL_LP_5p_N1__AGGGTGATCAGTCCCT-1	Stroma	-0.591486
001-028_T0_COL_LP_5p_N1__ACTTACTAGTCCGGTC-1	Stroma	-0.0486631
001-028_T0_COL_LP_5p_N1__GAAATGAGTAGCGTCC-1	Stroma	-0.414199
001-028_T0_COL_LP_5p_N1__GCTGGGTCACCAGGTC-1	Stroma	0.730438
001-028_T0_COL_LP_5p_N1__ACGATACGTACGAAAT-1	Stroma	-0.54093
001-028_T0_COL_LP_5p_N1__CTCTAATGTCCAGTGC-1	Stroma	0.0586748
001-028_T0_COL_LP_5p_N1__ATAGACCCAGAGCCAA-1	Stroma	0.946785
001-028_T0_COL_LP_5p_N1__TGCCCTAGTTGGGACA-1	Stroma	0.612678
001-028_T0_COL_LP_5p_N1__CCAATCCTCCGCAGTG-1	Stroma	2.42742
001-028_T0_COL_LP_5p_N1__AACTCCCCAACTGGCC-1	Stroma	0.408023
001-028_T0_COL_LP_5p_N1__CAGTAACGTGCACGAA-1	Stroma	2.36319
001-028_T0_COL_LP_5p_N1__CGATTGATCTAACTTC-1	Stroma	2.07763
001-028_T0_COL_LP_5p_N1__TTAGGACGTTCCATGA-1	Stroma	0.556002
001-028_T0_COL_LP_5p_N1__ACTGAGTTCACTATTC-1	Stroma	0.179675
001-028_T0_COL_LP_5p_N1__CGAACATCATCACCCT-1	Stroma	-0.208928
001-028_T0_COL_LP_5p_N1__TGCCAAAGTTCGAATC-1	Stroma	3.9402
001-028_T0_COL_LP_5p_N1__CGTCACTTCGATGAGG-1	Stroma	3.02992
001-028_T0_COL_LP_5p_N1__GTTCATTCAACTGCTA-1	Stroma	0.0611971
001-028_T0_COL_LP_5p_N1__TTAGGACGTTCCACTC-1	Stroma	2.2947
001-028_T0_COL_LP_5p_N1__GAACATCGTTCAGCGC-1	Stroma	0.985241
001-028_T0_COL_LP_5p_N1__CGACCTTGTTGCTCCT-1	Stroma	0.182333
001-028_T0_COL_LP_5p_N1__CGGACGTGTGACGCCT-1	Stroma	3.03545
001-028_T0_COL_LP_5p_N1__AAAGCAAGTGCAGGTA-1	Stroma	1.04518
001-028_T0_COL_LP_5p_N1__CGCGTTTTCCAGAGGA-1	Stroma	0.353533
001-028_T0_COL_LP_5p_N1__ATTATCCCAACGCACC-1	Stroma	0.764382
001-028_T0_COL_LP_5p_N1__GACACGCGTATATCCG-1	Stroma	0.385566
001-028_T0_COL_LP_5p_N1__GTCATTTTCTATGTGG-1	Stroma	-0.0560765
001-028_T0_COL_LP_5p_N1__TTATGCTTCACGGTTA-1	Stroma	1.14798
001-028_T0_COL_LP_5p_N1__CGATGGCTCCTAGTGA-1	Stroma	2.23624
001-028_T0_COL_LP_5p_N1__GCACTCTGTCAGAAGC-1	Stroma	0.780899
001-028_T0_COL_LP_5p_N1__TAGTGGTAGATCGGGT-1	Stroma	1.40335
001-028_T0_COL_LP_5p_N1__ACCTTTACACTCAGGC-1	Stroma	3.28918
001-028_T0_COL_LP_5p_N1__GGAACTTTCGCCTGAG-1	Stroma	4.69774
001-028_T0_COL_LP_5p_N1__AAGACCTTCCTTTACA-1	Stroma	-0.276381
001-028_T0_COL_LP_5p_N1__AGAGCTTCATTGGGCC-1	Stroma	5.02405
001-028_T0_COL_LP_5p_N1__CAGCTAAGTATAGGGC-1	Stroma	1.0696
001-028_T0_COL_LP_5p_N1__GGATTACCACGCTTTC-1	Stroma	0.448777
001-028_T0_COL_LP_5p_N1__GGGAATGTCTTCGGTC-1	Stroma	-0.959321
001-028_T0_COL_LP_5p_N1__GTAGGCCCACTAGTAC-1	Stroma	2.54933
001-028_T0_COL_LP_5p_N1__TACTCGCAGTCGAGTG-1	Stroma	0.126354
001-028_T0_COL_LP_5p_N1__CCAGCGACACATCCGG-1	Stroma	-0.0255857
001-028_T0_COL_LP_5p_N1__CTCGGGACACGAAACG-1	Stroma	2.89993
001-028_T0_COL_LP_5p_N1__TTAGTTCAGAGGGATA-1	Stroma	0.365372
001-028_T0_COL_LP_5p_N1__CAGCAGCAGTTGCAGG-1	Stroma	0.379254
001-028_T0_COL_LP_5p_N1__CGTCAGGAGAGCTTCT-1	Stroma	-0.748833
001-028_T0_COL_LP_5p_N1__TCGTAGATCACGATGT-1	Stroma	3.3659
001-028_T0_COL_LP_5p_N1__AAGGAGCAGTGCAAGC-1	Stroma	7.10056
001-028_T0_COL_LP_5p_N1__CGCCAAGCATGGATGG-1	Stroma	4.2561
001-028_T0_COL_LP_5p_N1__CATGGCGAGAATGTTG-1	Stroma	3.01899
001-028_T0_COL_LP_5p_N1__GTCACAATCCGTTGTC-1	Stroma	1.26981
001-028_T0_COL_LP_5p_N1__GCGCGATTCAGTGTTG-1	Stroma	0.400231
001-028_T0_COL_LP_5p_N1__ACTGTCCAGCTTATCG-1	Stroma	0.228865
001-028_T0_COL_LP_5p_N1__CTGATAGTCCCTCAGT-1	Stroma	0.0626693
001-028_T0_COL_LP_5p_N1__CATGGCGGTGATGTGG-1	Stroma	0.102553
001-028_T0_COL_LP_5p_N1__CAACTAGCATGGGACA-1	Stroma	-0.293045
001-028_T0_COL_LP_5p_N1__TCATTACAGCCAGGAT-1	Stroma	0.153116
001-028_T0_COL_LP_5p_N1__TTCTACATCCCTAACC-1	Stroma	4.90474
001-028_T0_COL_LP_5p_N1__CAGTAACAGAGGGCTT-1	Stroma	5.77196
001-028_T0_COL_LP_5p_N1__TGCTGCTCACACTGCG-1	Stroma	3.41598
001-028_T0_COL_LP_5p_N1__TCGAGGCCAGGATTGG-1	Stroma	0.826322
001-028_T0_COL_LP_5p_N1__GGAAAGCAGTGGGATC-1	Stroma	0.0259859
001-028_T0_COL_LP_5p_N1__TGTCCCAAGTCATGCT-1	Stroma	2.31415
001-028_T0_COL_LP_5p_N1__CAGATCAGTTATCACG-1	Stroma	1.06653
001-028_T0_COL_LP_5p_N1__CTGTGCTTCTGGTGTA-1	Stroma	6.27142
001-028_T0_COL_LP_5p_N1__CAACCTCTCGACGGAA-1	Stroma	1.49096
001-028_T0_COL_LP_5p_N1__AGGCCACGTATTACCG-1	Stroma	2.70508
001-028_T0_COL_LP_5p_N1__CGGTTAACAGTAGAGC-1	Stroma	-0.753839
001-028_T0_COL_LP_5p_N1__ATCTACTAGATCCCGC-1	Stroma	0.224797
001-028_T0_COL_LP_5p_N1__TCGCGAGTCTTAGAGC-1	Stroma	1.17215
001-028_T0_COL_LP_5p_N1__TTAGGCACACAGAGGT-1	Stroma	3.9099
001-028_T0_COL_LP_5p_N1__TTAGGACCACCGAATT-1	Stroma	0.31514
001-028_T0_COL_LP_5p_N1__AGCCTAATCTCGGACG-1	Stroma	3.4465
001-028_T0_COL_LP_5p_N1__TCTTCGGCAAACAACA-1	Stroma	0.426734
001-028_T0_COL_LP_5p_N1__TCACGAATCTTGAGGT-1	Stroma	3.30843
001-028_T0_COL_LP_5p_N1__GTACGTATCCCTTGTG-1	Stroma	1.75906
001-028_T0_COL_LP_5p_N1__GTACTTTTCAGGTTCA-1	Stroma	0.26186
001-028_T0_COL_LP_5p_N1__TTAGGCATCCTTGGTC-1	Stroma	-0.553049
001-028_T0_COL_LP_5p_N1__CCACGGATCTAGAGTC-1	Stroma	0.581995
001-028_T0_COL_LP_5p_N1__AGGGTGACAGACACTT-1	Stroma	1.49116
001-028_T0_COL_LP_5p_N1__GCAATCATCCTAGTGA-1	Stroma	-1.01186
001-028_T0_COL_LP_5p_N1__ACTGATGAGTAGATGT-1	Stroma	0.0631295
001-028_T0_COL_LP_5p_N1__GGCAATTAGAAACCAT-1	Stroma	2.97975
001-028_T0_COL_LP_5p_N1__CGCGTTTCAGGGTATG-1	Stroma	0.321237
001-028_T0_COL_LP_5p_N1__TAGCCGGTCTTCATGT-1	Stroma	0.68042
001-028_T0_COL_LP_5p_N1__CCGGTAGAGAGTACCG-1	Stroma	0.137193
001-028_T0_COL_LP_5p_N1__CATCGAATCAACGGCC-1	Stroma	4.53095
001-028_T0_COL_LP_5p_N1__TCAGATGTCAACGGGA-1	Stroma	0.442732
001-028_T0_COL_LP_5p_N1__TGGGCGTTCCTCATTA-1	Stroma	-0.216204
001-028_T0_COL_LP_5p_N1__GCGCCAAGTCTCGTTC-1	Stroma	-0.484897
001-028_T0_COL_LP_5p_N1__CCTCAGTTCTCGGACG-1	Stroma	1.42383
001-028_T0_COL_LP_5p_N1__CAGCAGCAGGCTAGCA-1	Stroma	1.56299
001-028_T0_COL_LP_5p_N1__CGATTGAAGAGTCGGT-1	Stroma	0.573407
001-028_T0_COL_LP_5p_N1__ACAGCTAAGATAGTCA-1	Stroma	0.00323853
001-028_T0_COL_LP_5p_N1__GTCACGGTCTTACCGC-1	Stroma	-0.270539
001-028_T0_COL_LP_5p_N1__CAACCAAGTTGTCTTT-1	Stroma	-0.105946
001-028_T0_COL_LP_5p_N1__CGGACGTTCGAGGTAG-1	Stroma	3.74176
001-028_T0_COL_LP_5p_N1__GGCAATTTCAGCTCTC-1	Stroma	2.21257
001-028_T0_COL_LP_5p_N1__GACTGCGCACTGTCGG-1	Stroma	-0.426286
001-028_T0_COL_LP_5p_N1__AGGGATGTCATTTGGG-1	Stroma	1.92816
001-028_T0_COL_LP_5p_N1__CTTTGCGAGTTTAGGA-1	Stroma	-0.413766
001-028_T0_COL_LP_5p_N1__CCACGGAGTCTCACCT-1	Stroma	0.217676
001-028_T0_COL_LP_5p_N1__CGAGCCACAGACGCTC-1	Stroma	0.990724
001-028_T0_COL_LP_5p_N1__GACGGCTGTTTAAGCC-1	Stroma	0.3058
001-028_T0_COL_LP_5p_N1__CACCTTGCAGTAACGG-1	Stroma	2.07018
001-028_T0_COL_LP_5p_N1__ATCTACTTCAGGTTCA-1	Stroma	1.95613
001-028_T0_COL_LP_5p_N1__CATATGGTCATGTGGT-1	Stroma	0.788774
001-028_T0_COL_LP_5p_N1__GCGCGATCACTAGTAC-1	Stroma	3.54217
001-028_T0_COL_LP_5p_N1__TACGGTATCGCCCTTA-1	Stroma	0.0684539
001-028_T0_COL_LP_5p_N1__AGGGAGTGTTAGATGA-1	Stroma	0.776991
001-028_T0_COL_LP_5p_N1__CTCGGGATCAGTGTTG-1	Stroma	2.27426
001-028_T0_COL_LP_5p_N1__GGGAGATTCACTTATC-1	Stroma	-0.960412
001-028_T0_COL_LP_5p_N1__GAAACTCTCCGTTGCT-1	Stroma	0.636052
001-028_T0_COL_LP_5p_N1__ACTATCTAGAGAACAG-1	Stroma	0.612199
001-028_T0_COL_LP_5p_N1__TTAGGACTCAATAAGG-1	Stroma	5.10079
001-028_T0_COL_LP_5p_N1__GTTACAGGTACACCGC-1	Stroma	2.5638
001-028_T0_COL_LP_5p_N1__TGTATTCTCATTATCC-1	Stroma	-0.255429
001-028_T0_COL_LP_5p_N1__GACAGAGTCGTCCAGG-1	Stroma	0.970763
001-028_T0_COL_LP_5p_N1__TTTCCTCAGACTTTCG-1	Stroma	1.64473
001-028_T0_COL_LP_5p_N1__AACTTTCAGTGATCGG-1	Stroma	1.06691
001-028_T0_COL_LP_5p_N1__AGATTGCGTATGGTTC-1	Stroma	2.5651
001-028_T0_COL_LP_5p_N1__GAACGGATCGGAATCT-1	Stroma	0.724928
001-028_T0_COL_LP_5p_N1__AGCTTGACAGACGCTC-1	Stroma	0.0100903
001-028_T0_COL_LP_5p_N1__AAATGCCTCGCGTTTC-1	Stroma	0.687181
001-028_T0_COL_LP_5p_N1__CACCAGGTCAGGATCT-1	Stroma	2.11285
001-028_T0_COL_LP_5p_N1__TGGCTGGTCGGATGGA-1	Stroma	-0.669136
001-028_T0_COL_LP_5p_N1__TGGTTAGCAGATCCAT-1	Stroma	-0.171643
001-028_T0_COL_LP_5p_N1__GCTTGAATCGGCATCG-1	Stroma	0.521601
001-028_T0_COL_LP_5p_N1__GGGCACTCACTTCTGC-1	Stroma	1.86594
001-028_T0_COL_LP_5p_N1__CGTTGGGTCTCTGAGA-1	Stroma	0.580588
001-028_T0_COL_LP_5p_N1__AGATTGCAGACGACGT-1	Stroma	0.503215
001-028_T0_COL_LP_5p_N1__GCACTCTTCAGTGTTG-1	Stroma	-0.695419
001-028_T0_COL_LP_5p_N1__GTTAAGCAGCCGTCGT-1	Stroma	2.19946
001-028_T0_COL_LP_5p_N1__TTCTACACATGCAACT-1	Stroma	1.12347
001-028_T0_COL_LP_5p_N1__CCTTACGTCGTTGCCT-1	Stroma	2.00565
001-028_T0_COL_LP_5p_N1__GGACAAGGTGAGTGAC-1	Stroma	1.06456
001-028_T0_COL_LP_5p_N1__AGCTCCTGTCAGCTAT-1	Stroma	2.27003
001-028_T0_COL_LP_5p_N1__CCTTTCTTCCACGAAT-1	Stroma	0.333361
001-028_T0_COL_LP_5p_N1__TTCCCAGCATAAGACA-1	Stroma	0.302921
001-028_T0_COL_LP_5p_N1__TTGTAGGTCCACGCAG-1	Stroma	1.26513
001-028_T0_COL_LP_5p_N1__TAGAGCTTCCACGTTC-1	Stroma	1.10057
001-028_T0_COL_LP_5p_N1__CATGGCGCACCGGAAA-1	Stroma	1.53692
001-028_T0_COL_LP_5p_N1__AATCCAGTCATAACCG-1	Stroma	5.50707
001-028_T0_COL_LP_5p_N1__CTTTGCGCACATTTCT-1	Stroma	-0.493085
001-028_T0_COL_LP_5p_N1__CACACTCGTCTAGAGG-1	Stroma	0.736679
001-028_T0_COL_LP_5p_N1__CCATTCGGTTCTGTTT-1	Stroma	2.85322
001-028_T0_COL_LP_5p_N1__TTCGGTCGTGGTGTAG-1	Stroma	2.44786
001-028_T0_COL_LP_5p_N1__GATTCAGCAAGTTCTG-1	Stroma	1.30051
001-028_T0_COL_LP_5p_N1__TAGTTGGGTGCTAGCC-1	Stroma	4.30264
001-028_T0_COL_LP_5p_N1__ACGGAGATCGCCTGAG-1	Stroma	1.22014
001-028_T0_COL_LP_5p_N1__AACTTTCGTCGACTAT-1	Stroma	-0.200241
001-028_T0_COL_LP_5p_N1__TGTGGTACAGGTGGAT-1	Stroma	1.90886
001-028_T0_COL_LP_5p_N1__GCGCAACTCAGCAACT-1	Stroma	1.65928
001-028_T0_COL_LP_5p_N1__ATCACGAGTTATGTGC-1	Stroma	1.64312
001-028_T0_COL_LP_5p_N1__AAGGCAGAGACAAAGG-1	Stroma	1.67165
001-028_T0_COL_LP_5p_N1__CTAGTGATCTAACGGT-1	Stroma	0.263803
001-028_T0_COL_LP_5p_N1__AACCATGTCCACGAAT-1	Stroma	1.68178
001-028_T0_COL_LP_5p_N1__ATTTCTGTCTCTGTCG-1	Stroma	0.753907
001-028_T0_COL_LP_5p_N1__TTATGCTAGGATGCGT-1	Stroma	-0.81632
001-028_T0_COL_LP_5p_N1__AGCAGCCGTCGGCATC-1	Stroma	-0.161258
001-028_T0_COL_LP_5p_N1__CACCACTAGGCATGTG-1	Stroma	5.67015
001-028_T0_COL_LP_5p_N1__TTAGGCAAGGATATAC-1	Stroma	2.19606
001-028_T0_COL_LP_5p_N1__CCGGGATGTAGCGCAA-1	Stroma	2.43141
001-028_T0_COL_LP_5p_N1__GAAGCAGTCTCTGCTG-1	Stroma	1.847
001-028_T0_COL_LP_5p_N1__CATCCACTCGTCCGTT-1	Stroma	1.9687
001-028_T0_COL_LP_5p_N1__TCAGCAAGTATGGTTC-1	Stroma	0.55651
001-028_T0_COL_LP_5p_N1__CGTCAGGAGACTCGGA-1	Stroma	1.19475
001-028_T0_COL_LP_5p_N1__CTCATTAGTTGGACCC-1	Stroma	0.123363
001-028_T0_COL_LP_5p_N1__CAGCTGGAGGTGCTAG-1	Stroma	0.941527
001-028_T0_COL_LP_5p_N1__ATAGACCCACAGCGTC-1	Stroma	0.370939
001-028_T0_COL_LP_5p_N1__AAAGCAATCTTCGGTC-1	Stroma	3.06824
001-028_T0_COL_LP_5p_N1__TGCTGCTTCTCAACTT-1	Stroma	0.13925
001-028_T0_COL_LP_5p_N1__TGAGCCGAGTACGTTC-1	Stroma	3.9254
001-028_T0_COL_LP_5p_N1__ACGGGTCGTGGTTTCA-1	Stroma	0.544768
001-028_T0_COL_LP_5p_N1__ACGTCAAGTCCAAGTT-1	Stroma	1.16985
001-028_T0_COL_LP_5p_N1__CGTCACTTCTCGTATT-1	Stroma	-0.835838
001-028_T0_COL_LP_5p_N1__CCGGGATTCTTTAGGG-1	Stroma	1.15032
001-028_T0_COL_LP_5p_N1__TATCAGGAGACGCAAC-1	Stroma	3.27067
001-028_T0_COL_LP_5p_N1__CCTATTAAGCGCCTCA-1	Stroma	2.63434
001-028_T0_COL_LP_5p_N1__TATGCCCCATCACGAT-1	Stroma	0.996884
001-028_T0_COL_LP_5p_N1__AAACGGGTCCTGTACC-1	Stroma	0.414279
001-028_T0_COL_LP_5p_N1__CTTCTCTAGATGGGTC-1	Stroma	-0.0369364
001-028_T0_COL_LP_5p_N1__TGGCTGGCACATCTTT-1	Stroma	0.510102
001-028_T0_COL_LP_5p_N1__GTGTTAGTCTGGTGTA-1	Stroma	-0.860619
001-028_T0_COL_LP_5p_N1__GAATGAAAGAAACCGC-1	Stroma	-0.105715
001-028_T0_COL_LP_5p_N1__TAAGAGACATCGTCGG-1	Stroma	-0.411951
001-028_T0_COL_LP_5p_N1__AGGGAGTGTGATAAGT-1	Stroma	8.16796
001-028_T0_COL_LP_5p_N1__GCTGGGTAGATATGCA-1	Stroma	0.676465
001-028_T0_COL_LP_5p_N1__CGTGTAAAGAGGTTGC-1	Stroma	1.8948
001-028_T0_COL_LP_5p_N1__CGTAGGCGTCTCATCC-1	Stroma	1.05209
001-028_T0_COL_LP_5p_N1__TGATTTCTCTGATACG-1	Stroma	-0.815641
001-028_T0_COL_LP_5p_N1__GACCTGGAGAGCAATT-1	Stroma	0.465631
001-028_T0_COL_LP_5p_N1__AGTGTCACAGGTCCAC-1	Stroma	-0.109848
001-028_T0_COL_LP_5p_N1__ACTGTCCTCATCGATG-1	Stroma	2.30651
001-028_T0_COL_LP_5p_N1__TATCTCAGTCGGATCC-1	Stroma	2.02197
001-028_T0_COL_LP_5p_N1__TCATTTGTCTATGTGG-1	Stroma	1.32479
001-028_T0_COL_LP_5p_N1__AGAGCTTAGATAGGAG-1	Stroma	-1.10961
001-028_T0_COL_LP_5p_N1__AGTCTTTTCGTTACAG-1	Stroma	-1.12291
001-028_T0_COL_LP_5p_N1__GCTGCAGGTCGTGGCT-1	Stroma	1.93733
001-028_T0_COL_LP_5p_N1__CATCAAGGTCGTTGTA-1	Stroma	3.3899
001-028_T0_COL_LP_5p_N1__GATCGATTCGTTTAGG-1	Stroma	2.56803
001-028_T0_COL_LP_5p_N1__CAAGATCCATATGAGA-1	Stroma	-0.0984662
001-028_T0_COL_LP_5p_N1__CTAATGGAGAGCCTAG-1	Stroma	0.0164879
001-028_T0_COL_LP_5p_N1__GTCTTCGCATACTCTT-1	Stroma	-0.101295
001-028_T0_COL_LP_5p_N1__ACGATACGTCACTGGC-1	Stroma	1.02712
001-028_T0_COL_LP_5p_N1__GCTGCTTAGCGATATA-1	Stroma	0.301026
001-028_T0_COL_LP_5p_N1__CGAGAAGTCAATAAGG-1	Stroma	3.70971
001-028_T0_COL_LP_5p_N1__AGCATACGTTTGGGCC-1	Stroma	0.262125
001-028_T0_COL_LP_5p_N1__GAGTCCGTCGACGGAA-1	Stroma	-0.666705
001-028_T0_COL_LP_5p_N1__GACTACAAGACTTTCG-1	Stroma	0.39335
001-028_T0_COL_LP_5p_N1__CGCTGGAGTAGCGTAG-1	Stroma	1.0929
001-028_T0_COL_LP_5p_N1__GTTACAGAGTCGATAA-1	Stroma	0.190121
001-028_T0_COL_LP_5p_N1__TACACGACAACTTGAC-1	Stroma	3.25767
001-028_T0_COL_LP_5p_N1__AGCAGCCTCGTGGACC-1	Stroma	-0.0499934
001-028_T0_COL_LP_5p_N1__GTTCGGGAGATGCCAG-1	Stroma	-0.413266
001-028_T0_COL_LP_5p_N1__TATGCCCGTAGTAGTA-1	Stroma	0.329859
001-028_T0_COL_LP_5p_N1__GAAGCAGGTTCCACTC-1	Stroma	3.10346
001-028_T0_COL_LP_5p_N1__TGAGCATCAGTGGAGT-1	Stroma	2.60496
001-028_T0_COL_LP_5p_N1__GTCCTCAAGTCCCACG-1	Stroma	2.76743
001-028_T0_COL_LP_5p_N1__ATCCACCCATGGGAAC-1	Stroma	-0.121508
001-028_T0_COL_LP_5p_N1__TGCCAAATCCATGCTC-1	Stroma	2.17419
001-028_T0_COL_LP_5p_N1__ATGGGAGCAGATCGGA-1	Stroma	2.98947
001-028_T0_COL_LP_5p_N1__GCATGATCATACGCTA-1	Stroma	2.97935
001-028_T0_COL_LP_5p_N1__GAAATGATCATGTAGC-1	Stroma	1.44956
001-028_T0_COL_LP_5p_N1__TTTATGCGTCGACTAT-1	Stroma	4.05438
001-028_T0_COL_LP_5p_N1__CTGATAGAGCTAAGAT-1	Stroma	1.70617
001-028_T0_COL_LP_5p_N1__GGCTGGTCATATACGC-1	Stroma	2.20168
001-030_T0_COL_LP_5p_N1__GTATTCTAGTGTTAGA-1	Stroma	9.7284
001-030_T0_COL_LP_5p_N1__CGATGTATCATCATTC-1	Stroma	4.94254
001-030_T0_COL_LP_5p_N1__GGACAGAGTCTCTTTA-1	Stroma	7.43858
001-030_T0_COL_LP_5p_N1__CAGCAGCCAGGATTGG-1	Stroma	7.8597
001-030_T0_COL_LP_5p_N1__CACCAGGGTCTACCTC-1	Stroma	4.75311
001-030_T0_COL_LP_5p_N1__CGGACGTTCATAACCG-1	Stroma	9.28827
001-030_T0_COL_LP_5p_N1__TCTCTAAAGGCTCAGA-1	Stroma	4.03057
001-030_T0_COL_LP_5p_N1__TGACTAGTCTGCTGTC-1	Stroma	6.72032
001-030_T0_COL_LP_5p_N1__TCACGAACACATTTCT-1	Stroma	4.139
001-030_T0_COL_LP_5p_N1__TGACAACAGAGTCTGG-1	Stroma	2.50749
001-030_T0_COL_LP_5p_N1__TTTGTCAAGGTAGCCA-1	Stroma	4.05843
001-030_T0_COL_LP_5p_N1__TCGGGACTCCGTACAA-1	Stroma	3.23393
001-030_T0_COL_LP_5p_N1__GAGCAGATCATTGCCC-1	Stroma	4.24477
001-030_T0_COL_LP_5p_N1__ACAGCCGCAAGGTTTC-1	Stroma	2.68005
001-030_T0_COL_LP_5p_N1__TCAACGACACAGAGGT-1	Stroma	3.93035
001-030_T0_COL_LP_5p_N1__GACTGCGGTAGGACAC-1	Stroma	2.30879
001-030_T0_COL_LP_5p_N1__TCAGGATTCTACCAGA-1	Stroma	2.75511
001-030_T0_COL_LP_5p_N1__CCTTTCTAGTTCGCGC-1	Stroma	4.98459
001-030_T0_COL_LP_5p_N1__CAAGAAATCCTATGTT-1	Stroma	4.05208
001-030_T0_COL_LP_5p_N1__GAAACTCGTTAGATGA-1	Stroma	3.99467
001-030_T0_COL_LP_5p_N1__ACACCCTCAATTCCTT-1	Stroma	4.50656
001-030_T0_COL_LP_5p_N1__AGCATACGTTACGACT-1	Stroma	6.80696
001-030_T0_COL_LP_5p_N1__CCACCTAGTACCGCTG-1	Stroma	8.13056
001-030_T0_COL_LP_5p_N1__GGTGAAGAGGGAACGG-1	Stroma	7.14081
001-030_T0_COL_LP_5p_N1__TACCTTAGTTCGGGCT-1	Stroma	5.0816
001-030_T0_COL_LP_5p_N1__GGACATTAGGGCTTGA-1	Stroma	1.95442
001-030_T0_COL_LP_5p_N1__CTACACCAGATATACG-1	Stroma	3.42064
001-030_T0_COL_LP_5p_N1__AGAATAGAGGACAGCT-1	Stroma	3.65209
001-030_T0_COL_LP_5p_N1__TTGACTTTCGTATCAG-1	Stroma	7.61286
001-030_T0_COL_LP_5p_N1__GTGCAGCGTGATGCCC-1	Stroma	5.43658
001-030_T0_COL_LP_5p_N1__GCAATCATCTGATACG-1	Stroma	4.6711
001-030_T0_COL_LP_5p_N1__CACAAACTCACCCTCA-1	Stroma	2.49076
001-030_T0_COL_LP_5p_N1__CCACTACTCGTAGGTT-1	Stroma	3.27404
001-030_T0_COL_LP_5p_N1__AGTGTCACAGCTGGCT-1	Stroma	5.27864
001-030_T0_COL_LP_5p_N1__CAGAGAGTCAGAAATG-1	Stroma	8.48439
001-030_T0_COL_LP_5p_N1__TTGAACGCAGGAATCG-1	Stroma	4.7617
001-030_T0_COL_LP_5p_N1__GTTAAGCAGCTTTGGT-1	Stroma	2.00917
001-030_T0_COL_LP_5p_N1__CTAACTTCAAGCTGGA-1	Stroma	4.12648
001-030_T0_COL_LP_5p_N1__ACCAGTACAAGTACCT-1	Stroma	5.71478
001-030_T0_COL_LP_5p_N1__TCGGGACAGATAGCAT-1	Stroma	2.20632
001-030_T0_COL_LP_5p_N1__GGTGAAGCAAATACAG-1	Stroma	10.139
001-030_T0_COL_LP_5p_N1__TCAATCTAGATCCGAG-1	Stroma	6.12617
001-030_T0_COL_LP_5p_N1__CAGCTAACACATCCGG-1	Stroma	3.25922
001-030_T0_COL_LP_5p_N1__CCAATCCGTTATGCGT-1	Stroma	2.55412
001-030_T0_COL_LP_5p_N1__TTCTTAGGTATCAGTC-1	Stroma	18.7126
001-030_T0_COL_LP_5p_N1__ATGTGTGCAACTGCGC-1	Stroma	8.31231
001-030_T0_COL_LP_5p_N1__TGGTTCCAGCTACCGC-1	Stroma	5.19026
001-030_T0_COL_LP_5p_N1__CCGGGATAGCACCGCT-1	Stroma	2.10395
001-030_T0_COL_LP_5p_N1__ACTGATGGTAGAAGGA-1	Stroma	7.03632
001-030_T0_COL_LP_5p_N1__GGACAGACAGTTCCCT-1	Stroma	3.3499
001-030_T0_COL_LP_5p_N1__CGAATGTGTGACTACT-1	Stroma	2.69203
001-030_T0_COL_LP_5p_N1__TCGCGAGGTTTGTTGG-1	Stroma	2.28981
001-030_T0_COL_LP_5p_N1__TCACAAGAGAAACCGC-1	Stroma	4.97998
001-030_T0_COL_LP_5p_N1__ACTGATGTCTTGAGAC-1	Stroma	2.48449
001-030_T0_COL_LP_5p_N1__CCGGGATGTGGGTCAA-1	Stroma	10.5862
001-030_T0_COL_LP_5p_N1__GAGCAGAAGTTACGGG-1	Stroma	4.23277
001-030_T0_COL_LP_5p_N1__CATCGAAGTATTCGTG-1	Stroma	6.11252
001-030_T0_COL_LP_5p_N1__ATTATCCTCATAACCG-1	Stroma	2.3542
001-030_T0_COL_LP_5p_N1__CAAGGCCCATTAGCCA-1	Stroma	5.10999
001-030_T0_COL_LP_5p_N1__AGTTGGTTCGCGATCG-1	Stroma	8.50348
001-030_T0_COL_LP_5p_N1__GTGTTAGCAGGAACGT-1	Stroma	9.08662
001-030_T0_COL_LP_5p_N1__AAGACCTGTAAACCTC-1	Stroma	2.45822
001-030_T0_COL_LP_5p_N1__GATCGTAAGGATGCGT-1	Stroma	8.00549
001-030_T0_COL_LP_5p_N1__GAAACTCCATCCAACA-1	Stroma	2.62501
001-030_T0_COL_LP_5p_N1__ATCACGAAGGCCCGTT-1	Stroma	2.4275
001-030_T0_COL_LP_5p_N1__AAAGATGAGCTGATAA-1	Stroma	2.62794
001-030_T0_COL_LP_5p_N1__CTCCTAGGTCAACATC-1	Stroma	6.03189
001-030_T0_COL_LP_5p_N1__GATGAAATCCGCGTTT-1	Stroma	5.93348
001-030_T0_COL_LP_5p_N1__TTTACTGTCCTGCAGG-1	Stroma	3.30498
001-030_T0_COL_LP_5p_N1__AGTAGTCTCCACTGGG-1	Stroma	10.924
001-030_T0_COL_LP_5p_N1__CAACCTCTCCGCATAA-1	Stroma	6.02133
001-030_T0_COL_LP_5p_N1__TATCTCACATATGAGA-1	Stroma	3.19434
001-030_T0_COL_LP_5p_N1__GCTGCGAAGTTCCACA-1	Stroma	4.49536
001-030_T0_COL_LP_5p_N1__AGCAGCCCAATGACCT-1	Stroma	10.5828
001-030_T0_COL_LP_5p_N1__AGCCTAAGTATTACCG-1	Stroma	6.28737
001-030_T0_COL_LP_5p_N1__CTAGAGTGTAGGGTAC-1	Stroma	13.7881
001-030_T0_COL_LP_5p_N1__CTAAGACAGTAGCCGA-1	Stroma	4.30231
001-030_T0_COL_LP_5p_N1__CAGCGACCAAGCCATT-1	Stroma	7.0007
001-030_T0_COL_LP_5p_N1__ACATCAGGTAAGGATT-1	Stroma	6.63007
001-030_T0_COL_LP_5p_N1__ACGTCAAAGCACACAG-1	Stroma	11.7516
001-030_T0_COL_LP_5p_N1__GGTATTGAGAAGGCCT-1	Stroma	2.04764
001-030_T0_COL_LP_5p_N1__CTTAGGAAGTACGTTC-1	Stroma	7.61639
001-030_T0_COL_LP_5p_N1__AAACCTGGTTACGACT-1	Stroma	3.77827
001-030_T0_COL_LP_5p_N1__CTAGAGTAGAGGGATA-1	Stroma	3.07271
001-030_T0_COL_LP_5p_N1__CGTGAGCGTGTAATGA-1	Stroma	6.74665
001-030_T0_COL_LP_5p_N1__CATCAGACATGGTCTA-1	Stroma	5.02039
001-030_T0_COL_LP_5p_N1__GATGAGGCATACTCTT-1	Stroma	5.62203
001-030_T0_COL_LP_5p_N1__AGTTGGTCACGCTTTC-1	Stroma	12.6285
001-030_T0_COL_LP_5p_N1__ACTATCTGTCTTCTCG-1	Stroma	10.7646
001-030_T0_COL_LP_5p_N1__CACACCTGTAAGCACG-1	Stroma	11.8718
001-030_T0_COL_LP_5p_N1__AGCAGCCCACTAGTAC-1	Stroma	2.69279
001-030_T0_COL_LP_5p_N1__TAAGTGCCAGGACCCT-1	Stroma	3.88457
001-030_T0_COL_LP_5p_N1__GGATTACAGTTTAGGA-1	Stroma	6.0259
001-030_T0_COL_LP_5p_N1__TACTCATGTTACGCGC-1	Stroma	3.54334
001-030_T0_COL_LP_5p_N1__GACTACAGTAGCGTGA-1	Stroma	5.80333
001-030_T0_COL_LP_5p_N1__ATCCACCCAAGGTGTG-1	Stroma	9.16632
001-030_T0_COL_LP_5p_N1__GATTCAGGTATATGGA-1	Stroma	3.85889
001-030_T0_COL_LP_5p_N1__CGGACTGCAGGGTATG-1	Stroma	9.91468
001-030_T0_COL_LP_5p_N1__CAGCCGAAGCTGCCCA-1	Stroma	17.3019
001-030_T0_COL_LP_5p_N1__TTATGCTGTAGAAAGG-1	Stroma	11.5487
001-030_T0_COL_LP_5p_N1__TAGTGGTAGACGCACA-1	Stroma	9.37056
001-030_T0_COL_LP_5p_N1__CTTTGCGAGCAACGGT-1	Stroma	4.74747
001-030_T0_COL_LP_5p_N1__AGCAGCCCACCGTTGG-1	Stroma	2.2959
001-030_T0_COL_LP_5p_N1__GGGATGAGTATGAATG-1	Stroma	13.5738
001-030_T0_COL_LP_5p_N1__CGAGCCAAGCTTTGGT-1	Stroma	6.80159
001-030_T0_COL_LP_5p_N1__ACTTGTTAGCGTCTAT-1	Stroma	10.4234
001-030_T0_COL_LP_5p_N1__AGTGAGGTCAGTTTGG-1	Stroma	3.24879
001-030_T0_COL_LP_5p_N1__CTCGGAGCAACACGCC-1	Stroma	4.87095
001-030_T0_COL_LP_5p_N1__CTCGAAACACGAAATA-1	Stroma	9.82191
001-030_T0_COL_LP_5p_N1__CATCGGGAGATATACG-1	Stroma	16.3216
001-030_T0_COL_LP_5p_N1__CCACCTAGTGCCTGCA-1	Stroma	5.78343
001-030_T0_COL_LP_5p_N1__CGCGGTAAGCTAGTGG-1	Stroma	6.5657
001-030_T0_COL_LP_5p_N1__GTCCTCAAGGTGGGTT-1	Stroma	1.53185
001-030_T0_COL_LP_5p_N1__CTAGCCTTCCACGTTC-1	Stroma	6.32761
001-030_T0_COL_LP_5p_N1__CCTAAAGGTGATAAGT-1	Stroma	8.49912
001-030_T0_COL_LP_5p_N1__GATGCTATCTGCTGCT-1	Stroma	7.59098
001-030_T0_COL_LP_5p_N1__CTGTTTATCAGAGACG-1	Stroma	1.79648
001-030_T0_COL_LP_5p_N1__TTGCGTCTCACGCGGT-1	Stroma	6.96701
001-030_T0_COL_LP_5p_N1__CGGACGTCAATGGATA-1	Stroma	5.84391
001-030_T0_COL_LP_5p_N1__AGCTTGATCGTCCGTT-1	Stroma	2.19203
001-030_T0_COL_LP_5p_N1__AAGGAGCAGAGATGAG-1	Stroma	11.7419
001-030_T0_COL_LP_5p_N1__ACATCAGGTACAAGTA-1	Stroma	7.46908
001-030_T0_COL_LP_5p_N1__ACACCAAGTATGGTTC-1	Stroma	1.70899
001-030_T0_COL_LP_5p_N1__CTGGTCTAGTGTACGG-1	Stroma	7.02257
001-030_T0_COL_LP_5p_N1__CTGAAGTTCAGGCAAG-1	Stroma	9.09536
001-030_T0_COL_LP_5p_N1__AGCCTAATCGGCGCAT-1	Stroma	5.92999
001-030_T0_COL_LP_5p_N1__TGAGCATCAGCTGTGC-1	Stroma	6.643
001-030_T0_COL_LP_5p_N1__TCGCGTTGTCACAAGG-1	Stroma	8.03458
001-030_T0_COL_LP_5p_N1__CTTTGCGAGGATGTAT-1	Stroma	7.28672
001-030_T0_COL_LP_5p_N1__GGCTCGAAGGTGGGTT-1	Stroma	7.58153
001-030_T0_COL_LP_5p_N1__TGTATTCGTTATCGGT-1	Stroma	4.20662
001-030_T0_COL_LP_5p_N1__CAGCAGCTCAATCTCT-1	Stroma	8.40149
001-030_T0_COL_LP_5p_N1__TGACTAGGTACGCTGC-1	Stroma	2.80161
001-030_T0_COL_LP_5p_N1__TGGCTGGTCGTTGCCT-1	Stroma	3.42493
001-030_T0_COL_LP_5p_N1__CTGCCTAGTTCCAACA-1	Stroma	12.3139
001-030_T0_COL_LP_5p_N1__GTCATTTAGTATCTCG-1	Stroma	5.56699
001-030_T0_COL_LP_5p_N1__CTTTGCGTCGGCCGAT-1	Stroma	3.21353
001-030_T0_COL_LP_5p_N1__CTGGTCTAGGTGCAAC-1	Stroma	2.6643
001-030_T0_COL_LP_5p_N1__CTTGGCTGTCTAGTGT-1	Stroma	1.52786
001-030_T0_COL_LP_5p_N1__CTTTGCGGTAGCCTCG-1	Stroma	10.9024
001-030_T0_COL_LP_5p_N1__ATCTGCCAGTAGGCCA-1	Stroma	5.4432
001-030_T0_COL_LP_5p_N1__ACGCCAGTCTCTGAGA-1	Stroma	6.66541
001-030_T0_COL_LP_5p_N1__ATAGACCAGAGAACAG-1	Stroma	2.25112
001-030_T0_COL_LP_5p_N1__AGTCTTTAGGTGACCA-1	Stroma	2.6251
001-030_T0_COL_LP_5p_N1__CGGACTGGTTAGAACA-1	Stroma	6.32267
001-030_T0_COL_LP_5p_N1__TCAGCTCTCCCAGGTG-1	Stroma	2.54608
001-030_T0_COL_LP_5p_N1__GGAGCAAAGTGTTGAA-1	Stroma	3.11193
001-030_T0_COL_LP_5p_N1__TTCTCAAGTACTTCTT-1	Stroma	15.2056
001-030_T0_COL_LP_5p_N1__TTAGGCAAGAGACGAA-1	Stroma	7.49417
001-030_T0_COL_LP_5p_N1__AACCGCGCAATGGATA-1	Stroma	2.44123
001-030_T0_COL_LP_5p_N1__CCTCAGTGTTGCGTTA-1	Stroma	1.6583
001-030_T0_COL_LP_5p_N1__CAGCAGCAGGCGCTCT-1	Stroma	6.969
001-030_T0_COL_LP_5p_N1__AAATGCCCAACTGCGC-1	Stroma	4.05773
001-030_T0_COL_LP_5p_N1__ACACCCTCACAAGCCC-1	Stroma	6.75467
001-030_T0_COL_LP_5p_N1__GCCAAATGTAGCGCAA-1	Stroma	12.3391
001-030_T0_COL_LP_5p_N1__TTTGGTTAGATACACA-1	Stroma	12.7981
001-030_T0_COL_LP_5p_N1__GCTGCGAGTCTAGAGG-1	Stroma	6.1903
001-030_T0_COL_LP_5p_N1__GAATAAGGTCGAGTTT-1	Stroma	13.7446
001-030_T0_COL_LP_5p_N1__CATCGAATCAAAGTAG-1	Stroma	8.05127
001-030_T0_COL_LP_5p_N1__TAGAGCTGTACAGACG-1	Stroma	8.24279
001-030_T0_COL_LP_5p_N1__GATCGCGTCTCTGCTG-1	Stroma	3.44234
001-030_T0_COL_LP_5p_N1__GCATACAGTCCCGACA-1	Stroma	6.05341
001-030_T0_COL_LP_5p_N1__TACTCATTCCTGTAGA-1	Stroma	11.1428
001-030_T0_COL_LP_5p_N1__TGGTTCCGTTGATTGC-1	Stroma	6.48755
001-030_T0_COL_LP_5p_N1__AGTAGTCGTACATGTC-1	Stroma	8.29393
001-030_T0_COL_LP_5p_N1__TGGGCGTAGCACCGCT-1	Stroma	6.76316
001-030_T0_COL_LP_5p_N1__TTAGTTCGTACTTAGC-1	Stroma	4.36205
001-030_T0_COL_LP_5p_N1__CGTCAGGGTGCAGTAG-1	Stroma	2.55285
001-030_T0_COL_LP_5p_N1__CCTACCAGTATAAACG-1	Stroma	0.605729
001-030_T0_COL_LP_5p_N1__AAAGTAGTCTGCGTAA-1	Stroma	8.24224
001-030_T0_COL_LP_5p_N1__AAGCCGCGTTTAAGCC-1	Stroma	3.23232
001-030_T0_COL_LP_5p_N1__GACCTGGGTGCAGACA-1	Stroma	2.2677
001-030_T0_COL_LP_5p_N1__GACGCGTCATTGGTAC-1	Stroma	6.03234
001-030_T0_COL_LP_5p_N1__CGTTGGGCAACTTGAC-1	Stroma	13.7722
001-030_T0_COL_LP_5p_N1__CCTCTGACACCAGGCT-1	Stroma	8.44682
001-030_T0_COL_LP_5p_N1__AACTCCCAGGCCCGTT-1	Stroma	2.70248
001-030_T0_COL_LP_5p_N1__GACGTTACAATAGCGG-1	Stroma	6.32564
001-030_T0_COL_LP_5p_N1__ACGCCGACAGGGTACA-1	Stroma	1.68579
001-030_T0_COL_LP_5p_N1__CCTAAAGTCATTATCC-1	Stroma	4.91186
001-030_T0_COL_LP_5p_N1__GGATGTTAGCTAACTC-1	Stroma	6.17236
001-030_T0_COL_LP_5p_N1__CACACAAAGCGCTTAT-1	Stroma	6.80629
001-030_T0_COL_LP_5p_N1__TTAGGCACATCGACGC-1	Stroma	4.66979
001-030_T0_COL_LP_5p_N1__CTTTGCGCAAATCCGT-1	Stroma	5.97571
001-030_T0_COL_LP_5p_N1__GAAACTCAGATAGCAT-1	Stroma	5.81018
001-030_T0_COL_LP_5p_N1__AGACGTTCATGGGACA-1	Stroma	5.45428
001-030_T0_COL_LP_5p_N1__CTAGAGTCATTACCTT-1	Stroma	5.87331
001-030_T0_COL_LP_5p_N1__GATGCTAAGTTTAGGA-1	Stroma	4.94047
001-030_T0_COL_LP_5p_N1__AGAATAGCAATAGAGT-1	Stroma	2.04128
001-030_T0_COL_LP_5p_N1__TAAGTGCAGCCACGCT-1	Stroma	3.77504
001-030_T0_COL_LP_5p_N1__TGAGAGGCAGACAAAT-1	Stroma	14.2405
001-030_T0_COL_LP_5p_N1__CTCAGAACAGTTCCCT-1	Stroma	11.1179
001-030_T0_COL_LP_5p_N1__CAGCATACATACTCTT-1	Stroma	13.7872
001-030_T0_COL_LP_5p_N1__TAGAGCTTCCACTCCA-1	Stroma	2.16551
001-030_T0_COL_LP_5p_N1__AGCATACCACCTATCC-1	Stroma	1.98443
001-030_T0_COL_LP_5p_N1__TTTATGCTCATGTGGT-1	Stroma	4.92166
001-030_T0_COL_LP_5p_N1__CGGAGCTTCTAGAGTC-1	Stroma	3.40892
001-030_T0_COL_LP_5p_N1__TCAGCTCGTTATCACG-1	Stroma	5.54648
001-030_T0_COL_LP_5p_N1__AGACGTTAGATAGTCA-1	Stroma	2.99653
001-030_T0_COL_LP_5p_N1__CTGGTCTCATTTCACT-1	Stroma	3.4026
001-030_T0_COL_LP_5p_N1__TAGAGCTAGTCATCCA-1	Stroma	7.36131
001-030_T0_COL_LP_5p_N1__ACATACGGTTACTGAC-1	Stroma	6.26735
001-030_T0_COL_LP_5p_N1__GGGACCTGTCTAACGT-1	Stroma	7.81216
001-030_T0_COL_LP_5p_N1__CCTACCAAGATGTGTA-1	Stroma	4.50163
001-030_T0_COL_LP_5p_N1__CTGCTGTGTTAAGACA-1	Stroma	8.05209
001-030_T0_COL_LP_5p_N1__TCTGAGAAGGGATGGG-1	Stroma	9.5578
001-030_T0_COL_LP_5p_N1__CAGCTAACAACAACCT-1	Stroma	4.57064
001-030_T0_COL_LP_5p_N1__GGACAAGTCAAGGTAA-1	Stroma	-0.278839
001-030_T0_COL_LP_5p_N1__GTCGGGTCACTAGTAC-1	Stroma	8.90915
001-030_T0_COL_LP_5p_N1__CACACCTGTGTGAAAT-1	Stroma	10.3347
001-030_T0_COL_LP_5p_N1__CAACCAAGTGGAAAGA-1	Stroma	2.45282
001-030_T0_COL_LP_5p_N1__TCTATTGTCTATGTGG-1	Stroma	6.2767
001-030_T0_COL_LP_5p_N1__AGAATAGGTGATGTGG-1	Stroma	3.16133
001-030_T0_COL_LP_5p_N1__TCAGGTAAGCATGGCA-1	Stroma	7.55298
001-030_T0_COL_LP_5p_N1__CTCAGAAGTTCGAATC-1	Stroma	7.3099
001-030_T0_COL_LP_5p_N1__TGAGCCGGTCCATGAT-1	Stroma	13.81
001-030_T0_COL_LP_5p_N1__GAAATGATCCTTGACC-1	Stroma	9.9145
001-030_T0_COL_LP_5p_N1__ATCATCTAGGCTAGGT-1	Stroma	8.71944
001-030_T0_COL_LP_5p_N1__ATGAGGGTCGACGGAA-1	Stroma	2.18225
001-030_T0_COL_LP_5p_N1__AAGGAGCGTAGCGATG-1	Stroma	11.065
001-030_T0_COL_LP_5p_N1__TCACAAGGTGGCGAAT-1	Stroma	11.4224
001-030_T0_COL_LP_5p_N1__TTAGGCACAATCGGTT-1	Stroma	4.85495
001-030_T0_COL_LP_5p_N1__GTCATTTCACCAGTTA-1	Stroma	5.31266
001-030_T0_COL_LP_5p_N1__CCGGTAGTCCCAAGTA-1	Stroma	8.82621
001-030_T0_COL_LP_5p_N1__CGTTGGGCAATAGCAA-1	Stroma	2.24294
001-030_T0_COL_LP_5p_N1__CTCAGAACACTCAGGC-1	Stroma	8.73454
001-030_T0_COL_LP_5p_N1__GCGCAGTGTGCCTGTG-1	Stroma	8.14073
001-030_T0_COL_LP_5p_N1__CTTAACTAGACTGTAA-1	Stroma	5.96392
001-030_T0_COL_LP_5p_N1__AGGGATGAGGATGCGT-1	Stroma	6.89804
001-030_T0_COL_LP_5p_N1__ACTGAACCAACTGCGC-1	Stroma	1.98408
001-030_T0_COL_LP_5p_N1__GCTCCTACAGCTGCTG-1	Stroma	5.015
001-030_T0_COL_LP_5p_N1__GTCTCGTAGAAGGTTT-1	Stroma	7.17377
001-030_T0_COL_LP_5p_N1__AGATTGCGTTAAGGGC-1	Stroma	3.16558
001-030_T0_COL_LP_5p_N1__ATAACGCAGACAGGCT-1	Stroma	7.90367
001-030_T0_COL_LP_5p_N1__CGATTGAAGAACAACT-1	Stroma	5.63408
001-030_T0_COL_LP_5p_N1__ATTACTCGTCACTTCC-1	Stroma	4.32286
001-030_T0_COL_LP_5p_N1__GGAATAACAAGACGTG-1	Stroma	9.70957
001-030_T0_COL_LP_5p_N1__ACATGGTAGTTTGCGT-1	Stroma	4.9264
001-030_T0_COL_LP_5p_N1__TCAGGATGTAAGGATT-1	Stroma	4.12012
001-030_T0_COL_LP_5p_N1__ATGAGGGGTACTTCTT-1	Stroma	1.74028
001-030_T0_COL_LP_5p_N1__GTACTCCTCACAATGC-1	Stroma	9.84883
001-030_T0_COL_LP_5p_N1__CAACCAAGTGTTGGGA-1	Stroma	3.11442
001-030_T0_COL_LP_5p_N1__ATTACTCTCAAGATCC-1	Stroma	6.04478
001-030_T0_COL_LP_5p_N1__CTAGAGTTCTTTAGTC-1	Stroma	10.2817
001-030_T0_COL_LP_5p_N1__GGCCGATCAGTACACT-1	Stroma	18.9364
001-030_T0_COL_LP_5p_N1__ATTCTACTCCGAATGT-1	Stroma	4.43881
001-030_T0_COL_LP_5p_N1__TGGCTGGCATCGACGC-1	Stroma	4.26736
001-030_T0_COL_LP_5p_N1__CACCAGGTCACGATGT-1	Stroma	4.27479
001-030_T0_COL_LP_5p_N1__TACTCGCGTAGCGTAG-1	Stroma	18.3864
001-030_T0_COL_LP_5p_N1__GGAGCAATCACAAACC-1	Stroma	2.09341
001-030_T0_COL_LP_5p_N1__ACTGATGCATATGCTG-1	Stroma	5.57958
001-030_T0_COL_LP_5p_N1__CAGTCCTAGACGCACA-1	Stroma	6.14892
001-030_T0_COL_LP_5p_N1__ACGATACGTAGCACGA-1	Stroma	1.43186
001-030_T0_COL_LP_5p_N1__GCAGCCAGTCCGAACC-1	Stroma	4.67884
001-030_T0_COL_LP_5p_N1__CGAACATAGTTGAGAT-1	Stroma	3.90866
001-030_T0_COL_LP_5p_N1__CACCAGGTCTCGAGTA-1	Stroma	6.21511
001-030_T0_COL_LP_5p_N1__TGTTCCGGTTTACTCT-1	Stroma	2.26791
001-030_T0_COL_LP_5p_N1__GTTAAGCAGAGTTGGC-1	Stroma	8.13679
001-030_T0_COL_LP_5p_N1__GTACGTATCGCGCCAA-1	Stroma	6.71955
001-030_T0_COL_LP_5p_N1__CAACCTCTCAGCATGT-1	Stroma	5.03133
001-030_T0_COL_LP_5p_N1__CTCCTAGGTGGCCCTA-1	Stroma	9.98866
001-030_T0_COL_LP_5p_N1__CACCTTGCACATTCGA-1	Stroma	2.97583
001-030_T0_COL_LP_5p_N1__ATGCGATGTAATTGGA-1	Stroma	6.00465
001-030_T0_COL_LP_5p_N1__TGCGGGTAGCACGCCT-1	Stroma	9.47043
001-030_T0_COL_LP_5p_N1__TCAGGATCAGTCACTA-1	Stroma	1.25454
001-030_T0_COL_LP_5p_N1__CTGCTGTAGTCGTACT-1	Stroma	2.83244
001-030_T0_COL_LP_5p_N1__GGCAATTTCGCTTGTC-1	Stroma	0.862892
001-030_T0_COL_LP_5p_N1__CAGAGAGAGTGGTCCC-1	Stroma	6.88531
001-030_T0_COL_LP_5p_N1__CCGTGGAGTGCTCTTC-1	Stroma	4.59553
001-030_T0_COL_LP_5p_N1__GCATGATCAGCATGAG-1	Stroma	4.21036
001-030_T0_COL_LP_5p_N1__GCTGGGTCAGGTCTCG-1	Stroma	1.64655
001-030_T0_COL_LP_5p_N1__GGATTACCAAAGGTGC-1	Stroma	4.76756
001-030_T0_COL_LP_5p_N1__CGAACATTCTAACGGT-1	Stroma	11.1495
001-030_T0_COL_LP_5p_N1__CTAGCCTAGGTGATTA-1	Stroma	14.7578
001-030_T0_COL_LP_5p_N1__GGGTCTGTCTCCAGGG-1	Stroma	3.84242
001-030_T0_COL_LP_5p_N1__ACTGATGTCGGAAATA-1	Stroma	2.88497
001-030_T0_COL_LP_5p_N1__AGCTTGATCGACAGCC-1	Stroma	7.52245
001-030_T0_COL_LP_5p_N1__GGTGAAGCACAGCCCA-1	Stroma	4.65481
001-030_T0_COL_LP_5p_N1__GCAATCAGTAAGTAGT-1	Stroma	7.30559
001-030_T0_COL_LP_5p_N1__AAATGCCGTATAGTAG-1	Stroma	5.55023
001-030_T0_COL_LP_5p_N1__TGCGCAGTCCATGCTC-1	Stroma	7.70196
001-030_T0_COL_LP_5p_N1__CAACTAGCAGTGGGAT-1	Stroma	4.26371
001-030_T0_COL_LP_5p_N1__CGAGAAGAGCCAGTAG-1	Stroma	5.84354
001-030_T0_COL_LP_5p_N1__GAACATCTCTCTAAGG-1	Stroma	7.75174
001-030_T0_COL_LP_5p_N1__CTCTACGGTGATGATA-1	Stroma	11.3406
001-030_T0_COL_LP_5p_N1__GAATGAAAGAATGTTG-1	Stroma	1.95187
001-030_T0_COL_LP_5p_N1__GGCAATTAGGCTAGAC-1	Stroma	10.0105
001-030_T0_COL_LP_5p_N1__TCCACACAGGGTGTTG-1	Stroma	3.87502
001-030_T0_COL_LP_5p_N1__CGTAGCGCATTGCGGC-1	Stroma	9.40977
001-030_T0_COL_LP_5p_N1__CCTTTCTAGCGATTCT-1	Stroma	6.59484
001-030_T0_COL_LP_5p_N1__CGTCACTGTCAGAATA-1	Stroma	2.87987
001-030_T0_COL_LP_5p_N1__AACTTTCGTACCGGCT-1	Stroma	5.39338
001-030_T0_COL_LP_5p_N1__CGGTTAAGTCTAGTCA-1	Stroma	2.26317
001-030_T0_COL_LP_5p_N1__GGCCGATTCCCTCAGT-1	Stroma	5.04411
001-030_T0_COL_LP_5p_N1__GTATCTTGTTGGACCC-1	Stroma	2.46159
001-030_T0_COL_LP_5p_N1__TAAGAGACAACTGCGC-1	Stroma	3.56544
001-030_T0_COL_LP_5p_N1__CATCGGGTCAGTTTGG-1	Stroma	6.0462
001-030_T0_COL_LP_5p_N1__TATCAGGCAAGAAGAG-1	Stroma	8.10577
001-030_T0_COL_LP_5p_N1__CGATGTAGTCGAATCT-1	Stroma	8.51777
001-030_T0_COL_LP_5p_N1__GGGTCTGTCTCTTGAT-1	Stroma	4.08326
001-030_T0_COL_LP_5p_N1__TAAGTGCCAGATGGGT-1	Stroma	3.12827
001-030_T0_COL_LP_5p_N1__ATCTACTGTCTGATTG-1	Stroma	3.43139
001-030_T0_COL_LP_5p_N1__CAGATCATCGCATGGC-1	Stroma	3.72899
001-030_T0_COL_LP_5p_N1__GCGCGATAGTCTTGCA-1	Stroma	4.9393
001-030_T0_COL_LP_5p_N1__ACTGTCCTCGGTCCGA-1	Stroma	7.49854
001-030_T0_COL_LP_5p_N1__GGATGTTAGTGCTGCC-1	Stroma	8.13188
001-030_T0_COL_LP_5p_N1__ACGCAGCCATTGGCGC-1	Stroma	10.0273
001-030_T0_COL_LP_5p_N1__AACCGCGAGGCTAGCA-1	Stroma	1.53265
001-030_T0_COL_LP_5p_N1__TTCTACACACCTATCC-1	Stroma	3.86117
001-030_T0_COL_LP_5p_N1__GCTGGGTTCGGCGGTT-1	Stroma	7.79963
001-030_T0_COL_LP_5p_N1__ACATACGGTACATCCA-1	Stroma	8.01636
001-030_T0_COL_LP_5p_N1__ACACTGACACAAGCCC-1	Stroma	7.97064
001-030_T0_COL_LP_5p_N1__GTGTGCGTCTCTTGAT-1	Stroma	5.87975
001-030_T0_COL_LP_5p_N1__GTAGGCCAGTGGTAGC-1	Stroma	-0.71085
001-030_T0_COL_LP_5p_N1__CAGTAACCACGAGGTA-1	Stroma	7.66085
001-030_T0_COL_LP_5p_N1__AAGCCGCCATTCGACA-1	Stroma	13.7729
001-030_T0_COL_LP_5p_N1__GGCTCGACAAAGAATC-1	Stroma	8.79678
001-030_T0_COL_LP_5p_N1__CCTACACCAACACCCG-1	Stroma	2.31719
001-030_T0_COL_LP_5p_N1__ATCCGAAGTACGCTGC-1	Stroma	12.2344
001-030_T0_COL_LP_5p_N1__GGCGACTGTGAGCGAT-1	Stroma	6.67093
001-030_T0_COL_LP_5p_N1__TTTACTGCAATGAATG-1	Stroma	4.80181
001-030_T0_COL_LP_5p_N1__ATCGAGTCAGATCTGT-1	Stroma	8.93563
001-030_T0_COL_LP_5p_N1__GTGCTTCCAACGATGG-1	Stroma	2.76326
001-030_T0_COL_LP_5p_N1__CTTTGCGGTAAAGGAG-1	Stroma	4.64451
001-030_T0_COL_LP_5p_N1__AGATCTGGTTGCGCAC-1	Stroma	4.55506
001-030_T0_COL_LP_5p_N1__CAGCAGCGTCAGAGGT-1	Stroma	6.48451
001-030_T0_COL_LP_5p_N1__CACATAGGTCACCCAG-1	Stroma	4.06989
001-030_T0_COL_LP_5p_N1__CTAACTTGTCTTCTCG-1	Stroma	12.6707
001-030_T0_COL_LP_5p_N1__GTGTGCGTCCCACTTG-1	Stroma	0.726303
001-030_T0_COL_LP_5p_N1__GCACTCTGTTCTCATT-1	Stroma	8.28765
001-030_T0_COL_LP_5p_N1__AGAATAGCAAAGCAAT-1	Stroma	4.07259
001-030_T0_COL_LP_5p_N1__TGACTTTAGGCGATAC-1	Stroma	5.3664
001-030_T0_COL_LP_5p_N1__TTTATGCCATACGCTA-1	Stroma	7.57775
001-030_T0_COL_LP_5p_N1__CATGGCGCAAACCTAC-1	Stroma	7.60184
001-030_T0_COL_LP_5p_N1__AGCCTAATCCACGTGG-1	Stroma	5.74703
001-030_T0_COL_LP_5p_N1__CGCGTTTAGTGCGATG-1	Stroma	8.54463
001-030_T0_COL_LP_5p_N1__GATCTAGTCATGCATG-1	Stroma	5.32656
001-030_T0_COL_LP_5p_N1__TGAGCCGCACGAAACG-1	Stroma	6.71496
001-030_T0_COL_LP_5p_N1__CATCCACAGGAGTTGC-1	Stroma	8.97293
001-030_T0_COL_LP_5p_N1__ACCAGTAGTGTTGAGG-1	Stroma	7.32039
001-030_T0_COL_LP_5p_N1__ATTGGTGTCTACTTAC-1	Stroma	6.98497
001-030_T0_COL_LP_5p_N1__CGAATGTTCCGAGCCA-1	Stroma	4.30094
001-030_T0_COL_LP_5p_N1__CGTCCATTCTGATTCT-1	Stroma	1.09569
001-030_T0_COL_LP_5p_N1__CGAATGTCAATCCAAC-1	Stroma	7.93982
001-030_T0_COL_LP_5p_N1__GCATGATAGGCTACGA-1	Stroma	4.70063
001-030_T0_COL_LP_5p_N1__CACAAACAGTAGTGCG-1	Stroma	5.63749
001-030_T0_COL_LP_5p_N1__CTGGTCTCACCACCAG-1	Stroma	3.52709
001-030_T0_COL_LP_5p_N1__GGTGAAGAGCTACCGC-1	Stroma	8.77679
001-030_T0_COL_LP_5p_N1__TCGCGAGAGAGGACGG-1	Stroma	3.31205
001-030_T0_COL_LP_5p_N1__GTGTGCGCAGTCAGAG-1	Stroma	8.83586
001-030_T0_COL_LP_5p_N1__TGTTCCGCACGCGAAA-1	Stroma	6.10473
001-030_T0_COL_LP_5p_N1__GCCTCTAGTAAACCTC-1	Stroma	3.05404
001-030_T0_COL_LP_5p_N1__GTCACGGCAGGAATCG-1	Stroma	5.292
001-030_T0_COL_LP_5p_N1__ACACCAAGTGCACGAA-1	Stroma	11.5586
001-030_T0_COL_LP_5p_N1__ACATACGTCGGAAACG-1	Stroma	4.07098
001-030_T0_COL_LP_5p_N1__ATTACTCCAGCATACT-1	Stroma	6.68678
001-030_T0_COL_LP_5p_N1__AGTTGGTAGCCGATTT-1	Stroma	6.0512
001-030_T0_COL_LP_5p_N1__CGCGTTTTCAAGGCTT-1	Stroma	2.25921
001-030_T0_COL_LP_5p_N1__GTAACTGGTTTGTTTC-1	Stroma	4.50289
001-030_T0_COL_LP_5p_N1__ACAGCCGTCATGTGGT-1	Stroma	4.42945
001-030_T0_COL_LP_5p_N1__TGCACCTCATGCTGGC-1	Stroma	4.79032
001-030_T0_COL_LP_5p_N1__TTTATGCAGCTCAACT-1	Stroma	0.809009
001-030_T0_COL_LP_5p_N1__AAAGTAGCACAACTGT-1	Stroma	4.32317
001-030_T0_COL_LP_5p_N1__GTGCTTCTCCGAACGC-1	Stroma	0.233571
001-030_T0_COL_LP_5p_N1__TACTTGTGTCGCTTTC-1	Stroma	10.6508
001-030_T0_COL_LP_5p_N1__TGACAACTCTTGGGTA-1	Stroma	5.04269
001-030_T0_COL_LP_5p_N1__GTCACGGCAAGCCATT-1	Stroma	7.26405
001-030_T0_COL_LP_5p_N1__GGGACCTCACAGAGGT-1	Stroma	6.95608
001-030_T0_COL_LP_5p_N1__TCGTACCGTCACACGC-1	Stroma	5.69554
001-030_T0_COL_LP_5p_N1__TCAATCTAGAAACGAG-1	Stroma	7.0384
001-030_T0_COL_LP_5p_N1__TTCTACAGTGCACGAA-1	Stroma	6.51505
001-030_T0_COL_LP_5p_N1__CAGTCCTTCCGTCAAA-1	Stroma	3.06306
001-030_T0_COL_LP_5p_N1__AAGACCTGTCTCTTTA-1	Stroma	8.15442
001-030_T0_COL_LP_5p_N1__GATCGTACAGTAGAGC-1	Stroma	5.98756
001-030_T0_COL_LP_5p_N1__CGGACTGAGCCAGAAC-1	Stroma	3.94044
001-030_T0_COL_LP_5p_N1__GTAACTGGTGCGAAAC-1	Stroma	8.76857
001-030_T0_COL_LP_5p_N1__TCTGGAACACAAGTAA-1	Stroma	-0.038395
001-030_T0_COL_LP_5p_N1__GACACGCGTACTTAGC-1	Stroma	4.70791
001-030_T0_COL_LP_5p_N1__TTAGGCAGTACAGCAG-1	Stroma	3.88584
001-030_T0_COL_LP_5p_N1__GCTTGAAAGTGAAGAG-1	Stroma	3.24603
001-030_T0_COL_LP_5p_N1__GCAATCAGTAAACCTC-1	Stroma	6.4084
001-030_T0_COL_LP_5p_N1__TCGGTAAAGCCCAATT-1	Stroma	3.74511
001-030_T0_COL_LP_5p_N1__GATCTAGGTCACAAGG-1	Stroma	6.72485
001-030_T0_COL_LP_5p_N1__GTTCTCGGTGTTAAGA-1	Stroma	6.10309
001-030_T0_COL_LP_5p_N1__GCACTCTTCGGCATCG-1	Stroma	2.17892
001-030_T0_COL_LP_5p_N1__AGGCCGTGTTACGCGC-1	Stroma	9.26317
001-030_T0_COL_LP_5p_N1__AGATCTGTCAAACCGT-1	Stroma	3.27247
001-030_T0_COL_LP_5p_N1__GTGCAGCAGGACCACA-1	Stroma	7.04019
001-030_T0_COL_LP_5p_N1__CCGTGGAGTCTCCATC-1	Stroma	6.67924
001-030_T0_COL_LP_5p_N1__CGGACTGCACTGTCGG-1	Stroma	2.86474
001-030_T0_COL_LP_5p_N1__CTCGGGAAGTACGACG-1	Stroma	6.41922
001-030_T0_COL_LP_5p_N1__CAGCGACGTCATACTG-1	Stroma	9.11912
001-030_T0_COL_LP_5p_N1__CGTGAGCAGTACGACG-1	Stroma	9.12872
001-030_T0_COL_LP_5p_N1__ACATACGGTTCCACAA-1	Stroma	7.16508
001-030_T0_COL_LP_5p_N1__AAAGTAGCATTCTTAC-1	Stroma	0.592241
001-030_T0_COL_LP_5p_N1__GCACATAAGTGGGCTA-1	Stroma	8.1107
001-030_T0_COL_LP_5p_N1__GACTGCGAGACACGAC-1	Stroma	12.079
001-030_T0_COL_LP_5p_N1__GGCGTGTCAGGACCCT-1	Stroma	8.28632
001-030_T0_COL_LP_5p_N1__CTCGAGGCAATTGCTG-1	Stroma	1.55871
001-030_T0_COL_LP_5p_N1__TGCCAAAAGTGCCAGA-1	Stroma	8.7807
001-030_T0_COL_LP_5p_N1__TGCACCTGTGAAATCA-1	Stroma	5.54099
001-030_T0_COL_LP_5p_N1__CTTCTCTGTGCTAGCC-1	Stroma	5.99008
001-030_T0_COL_LP_5p_N1__GCGCAGTCAAGCGTAG-1	Stroma	7.73541
001-030_T0_COL_LP_5p_N1__TTCTACAGTCGTTGTA-1	Stroma	4.46707
001-030_T0_COL_LP_5p_N1__TGCTGCTGTGAGGGTT-1	Stroma	7.4464
001-030_T0_COL_LP_5p_N1__GTGCTTCGTGCACTTA-1	Stroma	6.20359
001-030_T0_COL_LP_5p_N1__GTTAAGCCACTTCTGC-1	Stroma	8.07562
001-030_T0_COL_LP_5p_N1__ACCCACTCAGTCGATT-1	Stroma	2.05271
001-030_T0_COL_LP_5p_N1__TCCCGATCATCGGTTA-1	Stroma	11.7012
001-030_T0_COL_LP_5p_N1__CAGTAACCATTCGACA-1	Stroma	2.9134
001-030_T0_COL_LP_5p_N1__TCGTAGATCTAACTTC-1	Stroma	7.10057
001-030_T0_COL_LP_5p_N1__GAGTCCGAGAAACCGC-1	Stroma	3.42792
001-030_T0_COL_LP_5p_N1__AGAGCTTGTTCGCTAA-1	Stroma	1.48524
001-030_T0_COL_LP_5p_N1__CTGATAGAGGATGGAA-1	Stroma	2.88217
001-030_T0_COL_LP_5p_N1__CGAACATAGCTAGGCA-1	Stroma	5.54616
001-030_T0_COL_LP_5p_N1__AAGACCTTCGCGCCAA-1	Stroma	3.11826
001-030_T0_COL_LP_5p_N1__TCGTACCTCCAGAAGG-1	Stroma	2.35746
001-030_T0_COL_LP_5p_N1__GCGACCAAGGCCCTTG-1	Stroma	5.91652
001-030_T0_COL_LP_5p_N1__CTCTAATAGGAGTTTA-1	Stroma	9.56174
001-030_T0_COL_LP_5p_N1__CAAGTTGGTCAATGTC-1	Stroma	3.20786
001-030_T0_COL_LP_5p_N1__TATTACCCATGCCACG-1	Stroma	3.84739
001-030_T0_COL_LP_5p_N1__TCTTTCCTCACATACG-1	Stroma	4.03907
001-030_T0_COL_LP_5p_N1__CCTTACGCATGGAATA-1	Stroma	8.53193
001-030_T0_COL_LP_5p_N1__AATCGGTCAGCTCCGA-1	Stroma	9.33485
001-030_T0_COL_LP_5p_N1__TGCGTGGAGTATCTCG-1	Stroma	4.22412
001-030_T0_COL_LP_5p_N1__TGGTTCCAGGCTCAGA-1	Stroma	7.63046
001-030_T0_COL_LP_5p_N1__TTGTAGGAGTACGTAA-1	Stroma	5.0901
001-030_T0_COL_LP_5p_N1__AAGACCTCATCCCACT-1	Stroma	6.71082
001-030_T0_COL_LP_5p_N1__TTGACTTGTGGTAACG-1	Stroma	5.75342
001-030_T0_COL_LP_5p_N1__GTGGGTCCACTTGGAT-1	Stroma	6.15541
001-030_T0_COL_LP_5p_N1__TTCTCCTTCGGATGGA-1	Stroma	4.25787
001-030_T0_COL_LP_5p_N1__CTGATCCCACATGTGT-1	Stroma	1.36148
001-030_T0_COL_LP_5p_N1__TACAGTGTCAAGAAGT-1	Stroma	5.14462
001-030_T0_COL_LP_5p_N1__CGACCTTGTAAACGCG-1	Stroma	4.25045
001-030_T0_COL_LP_5p_N1__TAGTTGGTCTCCCTGA-1	Stroma	7.34109
001-030_T0_COL_LP_5p_N1__GGACAGACAATGACCT-1	Stroma	5.83025
001-030_T0_COL_LP_5p_N1__TGCACCTTCGTCTGAA-1	Stroma	2.10892
001-030_T0_COL_LP_5p_N1__GGACAAGGTGGTAACG-1	Stroma	7.5887
001-030_T0_COL_LP_5p_N1__CAGCTGGGTCGAAAGC-1	Stroma	7.81453
001-030_T0_COL_LP_5p_N1__GGGTTGCAGTGACTCT-1	Stroma	6.73193
001-030_T0_COL_LP_5p_N1__ATTGGTGCACGTTGGC-1	Stroma	5.6905
001-030_T0_COL_LP_5p_N1__ATTGGACGTGAGGCTA-1	Stroma	12.7636
001-030_T0_COL_LP_5p_N1__CTCTGGTAGAAACCAT-1	Stroma	3.67637
001-030_T0_COL_LP_5p_N1__GAGTCCGTCCTAAGTG-1	Stroma	2.98776
001-030_T0_COL_LP_5p_N1__GCTGCGAGTGGACGAT-1	Stroma	4.84966
001-030_T0_COL_LP_5p_N1__TTAACTCTCTTAACCT-1	Stroma	3.74237
001-030_T0_COL_LP_5p_N1__GTAGGCCGTTGCGTTA-1	Stroma	3.98313
001-030_T0_COL_LP_5p_N1__CGACCTTGTCATGCAT-1	Stroma	1.7541
001-030_T0_COL_LP_5p_N1__CGGACGTCATCGTCGG-1	Stroma	9.23544
001-030_T0_COL_LP_5p_N1__TTGTAGGGTGTTGGGA-1	Stroma	-0.37144
001-030_T0_COL_LP_5p_N1__GGTGTTATCTCCCTGA-1	Stroma	2.69358
001-030_T0_COL_LP_5p_N1__GAAATGAAGACTGTAA-1	Stroma	3.24549
001-030_T0_COL_LP_5p_N1__GCATGTAAGATAGGAG-1	Stroma	2.11002
001-030_T0_COL_LP_5p_N1__AAAGCAAAGCCTTGAT-1	Stroma	6.75741
001-030_T0_COL_LP_5p_N1__CTCGGAGTCGGATGTT-1	Stroma	8.27368
001-030_T0_COL_LP_5p_N1__GGACATTCAAGCCGTC-1	Stroma	6.80839
001-030_T0_COL_LP_5p_N1__CTCGAGGTCCAGAAGG-1	Stroma	7.31357
001-030_T0_COL_LP_5p_N1__GTTTCTATCCTGCCAT-1	Stroma	3.6676
001-030_T0_COL_LP_5p_N1__GGAATAACATCACGTA-1	Stroma	2.78302
001-030_T0_COL_LP_5p_N1__AACTCCCGTTTCGCTC-1	Stroma	5.55558
001-030_T0_COL_LP_5p_N1__AGGTCATTCCACGTGG-1	Stroma	9.77711
001-030_T0_COL_LP_5p_N1__GCCTCTAAGAGCTTCT-1	Stroma	4.51507
001-030_T0_COL_LP_5p_N1__TGAAAGATCCACGAAT-1	Stroma	4.22858
001-030_T0_COL_LP_5p_N1__GTCCTCATCGCATGGC-1	Stroma	3.41395
001-030_T0_COL_LP_5p_N1__GAACCTACACTGTCGG-1	Stroma	3.61649
001-030_T0_COL_LP_5p_N1__GACTGCGCATGTAGTC-1	Stroma	7.48529
001-030_T0_COL_LP_5p_N1__ACACCAACAAAGGAAG-1	Stroma	9.32008
001-030_T0_COL_LP_5p_N1__ACACCAAGTAAGGGAA-1	Stroma	7.58179
001-030_T0_COL_LP_5p_N1__CCTACACTCACTCTTA-1	Stroma	5.86709
001-030_T0_COL_LP_5p_N1__GCTGCTTGTCTTCAAG-1	Stroma	10.9313
001-030_T0_COL_LP_5p_N1__AGTAGTCCAGCTTAAC-1	Stroma	1.35304
001-030_T0_COL_LP_5p_N1__ACCAGTAAGCGACGTA-1	Stroma	3.76895
001-030_T0_COL_LP_5p_N1__TCAGGATAGTCTCGGC-1	Stroma	3.30726
001-030_T0_COL_LP_5p_N1__AGCGGTCCACCAGGCT-1	Stroma	2.6639
001-030_T0_COL_LP_5p_N1__GATCGCGGTATATGGA-1	Stroma	2.43419
001-030_T0_COL_LP_5p_N1__CGCGGTAGTCAGATAA-1	Stroma	6.18398
001-030_T0_COL_LP_5p_N1__AACTTTCAGAAACCGC-1	Stroma	3.33063
001-030_T0_COL_LP_5p_N1__CCTACCATCTGTCTCG-1	Stroma	7.16336
001-030_T0_COL_LP_5p_N1__CGCTTCAGTTCTGAAC-1	Stroma	2.1248
001-030_T0_COL_LP_5p_N1__AGTCTTTAGTCCCACG-1	Stroma	3.86561
001-030_T0_COL_LP_5p_N1__TGCTACCCATACTACG-1	Stroma	-0.0543162
001-030_T0_COL_LP_5p_N1__TAGGCATTCTGCGACG-1	Stroma	11.1821
001-030_T0_COL_LP_5p_N1__CATATGGGTAGGGTAC-1	Stroma	0.730678
001-030_T0_COL_LP_5p_N1__GGGTTGCAGTACTTGC-1	Stroma	3.21252
001-030_T0_COL_LP_5p_N1__TCGTAGAGTGATGTGG-1	Stroma	2.09824
001-030_T0_COL_LP_5p_N1__CGTGAGCAGCTGCCCA-1	Stroma	9.61544
001-030_T0_COL_LP_5p_N1__TTAGTTCGTCGCATAT-1	Stroma	2.97197
001-030_T0_COL_LP_5p_N1__CCCAGTTGTACCGTAT-1	Stroma	6.58486
001-030_T0_COL_LP_5p_N1__ATGGGAGGTCTCAACA-1	Stroma	2.15283
001-030_T0_COL_LP_5p_N1__GACGGCTAGAATTGTG-1	Stroma	4.72679
001-030_T0_COL_LP_5p_N1__ATCTACTAGTCAAGGC-1	Stroma	5.87127
001-030_T0_COL_LP_5p_N1__TTGACTTCATGGTAGG-1	Stroma	3.54661
001-030_T0_COL_LP_5p_N1__TATCAGGTCACCGTAA-1	Stroma	6.12398
001-030_T0_COL_LP_5p_N1__ACACCGGAGGATGTAT-1	Stroma	5.62244
001-030_T0_COL_LP_5p_N1__TACGGATGTGCGCTTG-1	Stroma	2.56025
001-030_T0_COL_LP_5p_N1__CCATGTCCAGCCTTGG-1	Stroma	1.93407
001-030_T0_COL_LP_5p_N1__CCAATCCGTTCCACTC-1	Stroma	4.3204
001-030_T0_COL_LP_5p_N1__CTGGTCTAGCAGACTG-1	Stroma	2.91489
001-030_T0_COL_LP_5p_N1__TGATTTCGTGCTTCTC-1	Stroma	7.68864
001-030_T0_COL_LP_5p_N1__CCACTACAGTTAAGTG-1	Stroma	2.87105
001-030_T0_COL_LP_5p_N1__ACACCGGTCCCTTGTG-1	Stroma	5.51861
001-030_T0_COL_LP_5p_N1__GAAACTCAGAACAACT-1	Stroma	2.08657
001-030_T0_COL_LP_5p_N1__TAGTGGTCAGTTCCCT-1	Stroma	4.50421
001-030_T0_COL_LP_5p_N1__TCTCATAAGGGTCTCC-1	Stroma	6.30498
001-030_T0_COL_LP_5p_N1__ATCTGCCAGTGGTCCC-1	Stroma	5.87378
001-030_T0_COL_LP_5p_N1__TTTACTGTCTCAACTT-1	Stroma	5.72362
001-030_T0_COL_LP_5p_N1__CTGATAGCATGTTGAC-1	Stroma	4.18319
001-030_T0_COL_LP_5p_N1__CACCTTGAGGACTGGT-1	Stroma	2.20875
001-030_T0_COL_LP_5p_N1__GACCAATAGATATACG-1	Stroma	3.3707
001-030_T0_COL_LP_5p_N1__CACATTTAGAGCCTAG-1	Stroma	8.84868
001-030_T0_COL_LP_5p_N1__CGTAGCGCACCGCTAG-1	Stroma	9.5397
001-030_T0_COL_LP_5p_N1__CGATCGGTCTCGTTTA-1	Stroma	5.40944
001-030_T0_COL_LP_5p_N1__ACTTACTTCAGCGATT-1	Stroma	3.1845
001-030_T0_COL_LP_5p_N1__ACTGTCCTCCCGGATG-1	Stroma	1.0344
001-030_T0_COL_LP_5p_N1__TCGAGGCGTCCAACTA-1	Stroma	4.29583
001-030_T0_COL_LP_5p_N1__TGAGCCGCATTACCTT-1	Stroma	11.9748
001-030_T0_COL_LP_5p_N1__CGATGGCAGGGCTTCC-1	Stroma	4.71906
001-030_T0_COL_LP_5p_N1__TGTCCCACATCTGGTA-1	Stroma	4.5207
001-030_T0_COL_LP_5p_N1__GCGACCAAGACCTTTG-1	Stroma	4.75451
001-030_T0_COL_LP_5p_N1__TACACGAGTTAAAGAC-1	Stroma	4.17149
001-030_T0_COL_LP_5p_N1__ACAGCCGAGCAGCGTA-1	Stroma	2.01111
001-030_T0_COL_LP_5p_N1__CCGTTCAAGAGTCGGT-1	Stroma	0.538501
001-030_T0_COL_LP_5p_N1__GGAATAAAGATATGCA-1	Stroma	11.2175
001-030_T0_COL_LP_5p_N1__TGGTTAGCAGGTGCCT-1	Stroma	3.57176
001-030_T0_COL_LP_5p_N1__ACTGTCCAGCTTCGCG-1	Stroma	2.88785
001-030_T0_COL_LP_5p_N1__GGGTTGCTCGTACCGG-1	Stroma	3.56896
001-030_T0_COL_LP_5p_N1__ATCATCTGTCTCGTTC-1	Stroma	2.79398
001-030_T0_COL_LP_5p_N1__GACTGCGCAGGTGGAT-1	Stroma	4.84504
001-030_T0_COL_LP_5p_N1__GTCGTAATCAACTCTT-1	Stroma	2.3916
001-030_T0_COL_LP_5p_N1__TTAGGCATCAAGATCC-1	Stroma	8.87327
001-030_T0_COL_LP_5p_N1__GCTGCGAGTCACCTAA-1	Stroma	0.980649
001-030_T0_COL_LP_5p_N1__CCTAAAGAGACTTGAA-1	Stroma	3.18286
001-030_T0_COL_LP_5p_N1__ACATACGGTGTCCTCT-1	Stroma	0.422555
001-030_T0_COL_LP_5p_N1__TGTGTTTAGGGCATGT-1	Stroma	6.40549
001-030_T0_COL_LP_5p_N1__GTCGTAAAGTGGTAGC-1	Stroma	5.36318
001-030_T0_COL_LP_5p_N1__AAGACCTAGAGTTGGC-1	Stroma	4.04906
001-030_T0_COL_LP_5p_N1__AGTGAGGTCCAGTATG-1	Stroma	4.93006
001-030_T0_COL_LP_5p_N1__AGCTTGAGTTCCACTC-1	Stroma	6.82633
001-030_T0_COL_LP_5p_N1__CCTCAGTCATGCTGGC-1	Stroma	5.77268
001-030_T0_COL_LP_5p_N1__TACTTACTCATAACCG-1	Stroma	2.28471
001-030_T0_COL_LP_5p_N1__CAGAATCTCAGGCAAG-1	Stroma	4.45984
001-030_T0_COL_LP_5p_N1__CGTTCTGTCATCGGAT-1	Stroma	11.4408
001-030_T0_COL_LP_5p_N1__TCTTCGGGTACCATCA-1	Stroma	10.7383
001-030_T0_COL_LP_5p_N1__CGTTCTGAGTTAAGTG-1	Stroma	4.26602
001-030_T0_COL_LP_5p_N1__TGCTACCAGACACTAA-1	Stroma	1.07322
001-030_T0_COL_LP_5p_N1__GATCGTACACTGTTAG-1	Stroma	6.45359
001-030_T0_COL_LP_5p_N1__GGATTACCATGCCCGA-1	Stroma	6.94938
001-030_T0_COL_LP_5p_N1__AGTGGGAAGCCGCCTA-1	Stroma	4.18827
001-030_T0_COL_LP_5p_N1__GTCCTCAGTTACGACT-1	Stroma	9.96994
001-030_T0_COL_LP_5p_N1__GAATAAGGTCAGTGGA-1	Stroma	9.41663
001-030_T0_COL_LP_5p_N1__CTCGTCAGTCACACGC-1	Stroma	2.67972
001-030_T0_COL_LP_5p_N1__GACACGCTCACTGGGC-1	Stroma	-0.423048
001-030_T0_COL_LP_5p_N1__ACGGGTCCATGTAGTC-1	Stroma	2.44197
001-030_T0_COL_LP_5p_N1__CTGCTGTAGTCCGTAT-1	Stroma	7.23592
001-030_T0_COL_LP_5p_N1__AATCGGTCACGGCTAC-1	Stroma	2.58882
001-030_T0_COL_LP_5p_N1__ACTGCTCCATTCTCAT-1	Stroma	4.43528
001-030_T0_COL_LP_5p_N1__AAAGTAGCAATGGACG-1	Stroma	2.92787
001-030_T0_COL_LP_5p_N1__CTTCTCTTCGAGGTAG-1	Stroma	8.89965
001-030_T0_COL_LP_5p_N1__CAGCATAAGTACGCGA-1	Stroma	3.66253
001-030_T0_COL_LP_5p_N1__GATGCTAGTTCAGGCC-1	Stroma	2.99966
001-030_T0_COL_LP_5p_N1__GACCTGGAGTGTGAAT-1	Stroma	7.45734
001-030_T0_COL_LP_5p_N1__GCGAGAAGTGCCTGCA-1	Stroma	3.1006
001-030_T0_COL_LP_5p_N1__CACCTTGAGAATGTTG-1	Stroma	4.38436
001-030_T0_COL_LP_5p_N1__AGTGTCATCTGATTCT-1	Stroma	6.57538
001-030_T0_COL_LP_5p_N1__CATCGGGGTCTTCAAG-1	Stroma	12.9209
001-030_T0_COL_LP_5p_N1__ACGGCCATCCCTGACT-1	Stroma	5.30745
001-030_T0_COL_LP_5p_N1__TTCTCAATCTGATTCT-1	Stroma	6.37346
001-030_T0_COL_LP_5p_N1__GAACCTATCAGCGACC-1	Stroma	4.94775
001-030_T0_COL_LP_5p_N1__GACCTGGAGGCAGTCA-1	Stroma	3.50111
001-030_T0_COL_LP_5p_N1__TGATTTCAGACGACGT-1	Stroma	4.05019
001-030_T0_COL_LP_5p_N1__GTATCTTAGCTCTCGG-1	Stroma	3.93684
001-030_T0_COL_LP_5p_N1__TTGCCGTTCTTGCCGT-1	Stroma	8.97169
001-030_T0_COL_LP_5p_N1__GTTCTCGAGCTAACAA-1	Stroma	6.73435
001-030_T0_COL_LP_5p_N1__TGAGCCGAGAGTTGGC-1	Stroma	3.17563
001-030_T0_COL_LP_5p_N1__GGAGCAAAGTGTCCCG-1	Stroma	13.8454
001-030_T0_COL_LP_5p_N1__GCTCTGTTCAGGCGAA-1	Stroma	2.89733
001-030_T0_COL_LP_5p_N1__TCTTCGGCAGTTCCCT-1	Stroma	3.59437
001-030_T0_COL_LP_5p_N1__GTCGGGTGTAGCGTGA-1	Stroma	6.86822
001-030_T0_COL_LP_5p_N1__AGAGCGACATACTCTT-1	Stroma	4.50546
001-030_T0_COL_LP_5p_N1__ATGGGAGCAACTGGCC-1	Stroma	5.36241
001-030_T0_COL_LP_5p_N1__TTCTCCTTCCCTTGTG-1	Stroma	1.36019
001-030_T0_COL_LP_5p_N1__TGCCCTACAAGAGTCG-1	Stroma	7.46634
001-030_T0_COL_LP_5p_N1__CCGGGATAGAGACTTA-1	Stroma	6.28946
001-030_T0_COL_LP_5p_N1__AACTGGTGTAGCGCTC-1	Stroma	6.82712
001-030_T0_COL_LP_5p_N1__CCTCAGTAGACTTTCG-1	Stroma	0.936312
001-030_T0_COL_LP_5p_N1__CAGCCGATCAAGCCTA-1	Stroma	0.332162
001-030_T0_COL_LP_5p_N1__CTAAGACTCAACACGT-1	Stroma	5.79267
001-030_T0_COL_LP_5p_N1__GTTAAGCCAACACGCC-1	Stroma	3.10827
001-030_T0_COL_LP_5p_N1__TTTACTGTCAGCTGGC-1	Stroma	1.42481
001-030_T0_COL_LP_5p_N1__TCTTCGGCAAATCCGT-1	Stroma	4.70317
001-030_T0_COL_LP_5p_N1__GGACGTCGTCCATGAT-1	Stroma	2.24629
001-030_T0_COL_LP_5p_N1__GCGAGAACAGCTCGAC-1	Stroma	17.1928
001-030_T0_COL_LP_5p_N1__CGTGAGCTCTAACTGG-1	Stroma	8.11456
001-030_T0_COL_LP_5p_N1__TAAGCGTTCATCGCTC-1	Stroma	-0.284389
001-030_T0_COL_LP_5p_N1__CCGGTAGTCCAAACAC-1	Stroma	1.35885
001-030_T0_COL_LP_5p_N1__ACAGCCGGTCTAACGT-1	Stroma	10.2371
001-030_T0_COL_LP_5p_N1__TACTTACCAATGGAGC-1	Stroma	2.86755
001-030_T0_COL_LP_5p_N1__TACACGAGTACAAGTA-1	Stroma	1.6893
001-030_T0_COL_LP_5p_N1__GTCACGGCAGGTCTCG-1	Stroma	2.10483
001-030_T0_COL_LP_5p_N1__TCGTAGAGTCGCGGTT-1	Stroma	4.09794
001-030_T0_COL_LP_5p_N1__CTGTTTACAAGCGCTC-1	Stroma	6.04357
001-030_T0_COL_LP_5p_N1__AGCTCTCTCGCTAGCG-1	Stroma	2.22258
001-030_T0_COL_LP_5p_N1__TACAGTGAGTGACATA-1	Stroma	4.15324
001-030_T0_COL_LP_5p_N1__TAGAGCTCATCAGTCA-1	Stroma	2.86246
001-030_T0_COL_LP_5p_N1__CACTCCAAGATAGGAG-1	Stroma	3.80849
001-030_T0_COL_LP_5p_N1__CACCTTGAGCGCCTTG-1	Stroma	3.41483
001-030_T0_COL_LP_5p_N1__TCTCTAATCTATCCCG-1	Stroma	1.07326
001-030_T0_COL_LP_5p_N1__TTTATGCTCCGTAGGC-1	Stroma	7.75518
001-030_T0_COL_LP_5p_N1__CCGGTAGTCCGCTGTT-1	Stroma	3.30277
001-030_T0_COL_LP_5p_N1__CCCAGTTAGTCCCACG-1	Stroma	12.2099
001-030_T0_COL_LP_5p_N1__TAAGAGAGTAGAGTGC-1	Stroma	2.09412
001-030_T0_COL_LP_5p_N1__ACACCCTAGAAGAAGC-1	Stroma	1.24249
001-030_T0_COL_LP_5p_N1__GCTGCTTCATCCTTGC-1	Stroma	6.59995
001-030_T0_COL_LP_5p_N1__GAGTCCGTCATCTGCC-1	Stroma	4.65676
001-030_T0_COL_LP_5p_N1__TTTATGCCAGGGTATG-1	Stroma	7.42591
001-030_T0_COL_LP_5p_N1__AACACGTTCTTTAGTC-1	Stroma	2.11697
001-030_T0_COL_LP_5p_N1__AGCTCCTTCTAACGGT-1	Stroma	0.876727
001-030_T0_COL_LP_5p_N1__GAATAAGGTCTGCGGT-1	Stroma	3.27555
001-030_T0_COL_LP_5p_N1__CATATGGCACAAGTAA-1	Stroma	9.11646
001-030_T0_COL_LP_5p_N1__CACACTCAGTGCCAGA-1	Stroma	5.88265
001-030_T0_COL_LP_5p_N1__CGAGCACTCCCTCAGT-1	Stroma	9.16866
001-030_T0_COL_LP_5p_N1__CTAGTGAGTTGGTTTG-1	Stroma	7.68419
001-030_T0_COL_LP_5p_N1__ACGATGTCAGCTCGCA-1	Stroma	5.04277
001-030_T0_COL_LP_5p_N1__GACACGCGTACTTGAC-1	Stroma	3.1525
001-030_T0_COL_LP_5p_N1__CGTGTCTTCCCGGATG-1	Stroma	6.03798
001-030_T0_COL_LP_5p_N1__AGTGTCATCTTGTCAT-1	Stroma	6.89953
001-030_T0_COL_LP_5p_N1__TGGCTGGAGCCACCTG-1	Stroma	1.84077
001-030_T0_COL_LP_5p_N1__TGCGCAGGTTTGGCGC-1	Stroma	2.88371
001-030_T0_COL_LP_5p_N1__CGTCCATTCCACGTTC-1	Stroma	4.63542
001-030_T0_COL_LP_5p_N1__CTCGGGACAGGCTCAC-1	Stroma	4.62464
001-030_T0_COL_LP_5p_N1__GCACATAGTGCATCTA-1	Stroma	2.2785
001-030_T0_COL_LP_5p_N1__CTACATTCAGGTCTCG-1	Stroma	2.27728
001-030_T0_COL_LP_5p_N1__CTCTACGTCGTTTAGG-1	Stroma	3.76537
001-030_T0_COL_LP_5p_N1__CTTGGCTGTGCGATAG-1	Stroma	1.11465
001-030_T0_COL_LP_5p_N1__CGATGGCGTCGCATCG-1	Stroma	6.55715
001-030_T0_COL_LP_5p_N1__GTTCATTGTCAGATAA-1	Stroma	5.02041
001-030_T0_COL_LP_5p_N1__AGCTCTCCAGTCAGCC-1	Stroma	3.78668
001-030_T0_COL_LP_5p_N1__ACTATCTCACGTCAGC-1	Stroma	1.11648
001-030_T0_COL_LP_5p_N1__TAAGAGATCGCGATCG-1	Stroma	8.86231
001-030_T0_COL_LP_5p_N1__TTAACTCGTCCGTCAG-1	Stroma	1.71863
001-030_T0_COL_LP_5p_N1__GACGTTAAGGCGACAT-1	Stroma	2.2328
001-030_T0_COL_LP_5p_N1__CCGGGATAGAAGAAGC-1	Stroma	2.0303
001-030_T0_COL_LP_5p_N1__TTCTACATCACTGGGC-1	Stroma	9.57645
001-030_T0_COL_LP_5p_N1__TGACGGCAGTATCTCG-1	Stroma	4.32573
001-030_T0_COL_LP_5p_N1__AAAGTAGCACTTAAGC-1	Stroma	2.32017
001-030_T0_COL_LP_5p_N1__CGATTGAGTCTCGTTC-1	Stroma	2.44466
001-030_T0_COL_LP_5p_N1__CCGTGGACAGGTTTCA-1	Stroma	1.43491
001-030_T0_COL_LP_5p_N1__TCAGGATCACTTCTGC-1	Stroma	3.56628
001-030_T0_COL_LP_5p_N1__TCGGGACGTGCAACTT-1	Stroma	7.7184
001-030_T0_COL_LP_5p_N1__GTCACGGGTCATCGGC-1	Stroma	5.46369
001-030_T0_COL_LP_5p_N1__CTGCGGAAGATGGGTC-1	Stroma	3.08709
001-030_T0_COL_LP_5p_N1__GGGTCTGTCTATCCTA-1	Stroma	4.26069
001-030_T0_COL_LP_5p_N1__AAACGGGCATGTCTCC-1	Stroma	2.0352
001-030_T0_COL_LP_5p_N1__CCTCAGTGTACGCTGC-1	Stroma	3.54367
001-030_T0_COL_LP_5p_N1__TGGTTCCTCAACGGGA-1	Stroma	2.45776
001-030_T0_COL_LP_5p_N1__TGCTACCAGTGTCCCG-1	Stroma	1.13112
001-030_T0_COL_LP_5p_N1__AACGTTGAGAGTGAGA-1	Stroma	3.43361
001-030_T0_COL_LP_5p_N1__TCAGGATCAGCTCGAC-1	Stroma	3.28401
001-030_T0_COL_LP_5p_N1__TCGGGACAGAAACCGC-1	Stroma	8.13904
001-030_T0_COL_LP_5p_N1__CTGCCTACAGGTCGTC-1	Stroma	2.3259
001-030_T0_COL_LP_5p_N1__GTTACAGGTATAGGTA-1	Stroma	1.38506
001-030_T0_COL_LP_5p_N1__TCCCGATAGTGTACGG-1	Stroma	5.86585
001-030_T0_COL_LP_5p_N1__ACTGAGTCAAGCGTAG-1	Stroma	2.11173
001-030_T0_COL_LP_5p_N1__ATCTACTCAAAGTGCG-1	Stroma	3.92809
001-030_T0_COL_LP_5p_N1__CTCGGGACACATCCAA-1	Stroma	5.44696
001-030_T0_COL_LP_5p_N1__CAAGAAAGTCAGGACA-1	Stroma	3.75594
001-030_T0_COL_LP_5p_N1__AGGGAGTAGGATGGTC-1	Stroma	19.4941
001-030_T0_COL_LP_5p_N1__CACTCCATCCACTGGG-1	Stroma	1.68247
001-030_T0_COL_LP_5p_N1__GCAATCATCTCTTATG-1	Stroma	1.99533
001-030_T0_COL_LP_5p_N1__CTAGTGAAGTGAATTG-1	Stroma	2.26788
001-030_T0_COL_LP_5p_N1__AGCAGCCAGTCGATAA-1	Stroma	-0.737943
001-030_T0_COL_LP_5p_N1__CCGTTCACACATCTTT-1	Stroma	4.05805
001-030_T0_COL_LP_5p_N1__GATTCAGTCCGAAGAG-1	Stroma	5.97642
001-030_T0_COL_LP_5p_N1__ACTGAGTCATCGGGTC-1	Stroma	2.2904
001-030_T0_COL_LP_5p_N1__ACGAGCCAGAGTCGGT-1	Stroma	4.73679
001-030_T0_COL_LP_5p_N1__ACATCAGTCCTTTCGG-1	Stroma	0.65836
001-030_T0_COL_LP_5p_N1__CAAGGCCCAAGTCATC-1	Stroma	1.14174
001-030_T0_COL_LP_5p_N1__GACTGCGCATCACGAT-1	Stroma	3.72924
001-030_T0_COL_LP_5p_N1__CCTCAGTAGAGGGCTT-1	Stroma	1.52685
001-030_T0_COL_LP_5p_N1__CCAGCGACAGTCTTCC-1	Stroma	5.36869
001-030_T0_COL_LP_5p_N1__CAGATCAAGAGGACGG-1	Stroma	1.12128
001-030_T0_COL_LP_5p_N1__ATCGAGTAGCATCATC-1	Stroma	7.36429
001-030_T0_COL_LP_5p_N1__TCTGGAAGTCCCGACA-1	Stroma	3.51094
001-030_T0_COL_LP_5p_N1__GACGTTAGTCTCAACA-1	Stroma	2.74664
001-030_T0_COL_LP_5p_N1__GGCGACTCAACACCCG-1	Stroma	3.57803
001-030_T0_COL_LP_5p_N1__GTGGGTCGTAGAGCTG-1	Stroma	5.7688
001-030_T0_COL_LP_5p_N1__ATGAGGGAGGATCGCA-1	Stroma	1.06483
001-030_T0_COL_LP_5p_N1__AACTCAGAGCAATCTC-1	Stroma	4.09654
001-030_T0_COL_LP_5p_N1__TTCTACAAGCCCAACC-1	Stroma	4.28287
001-030_T0_COL_LP_5p_N1__TCTCTAACAGGAATGC-1	Stroma	6.54711
001-030_T0_COL_LP_5p_N1__ATCTGCCGTCTCTCGT-1	Stroma	2.97399
001-030_T0_COL_LP_5p_N1__TTTATGCCAAGTCATC-1	Stroma	0.980435
001-030_T0_COL_LP_5p_N1__TCCACACGTCTCAACA-1	Stroma	0.877654
001-030_T0_COL_LP_5p_N1__AGTGGGAAGGACATTA-1	Stroma	3.76264
001-030_T0_COL_LP_5p_N1__CCTTCGAGTCTAGGTT-1	Stroma	2.38771
001-030_T0_COL_LP_5p_N1__TAGGCATAGTACGCCC-1	Stroma	10.5744
001-030_T0_COL_LP_5p_N1__CGAACATAGACTGTAA-1	Stroma	0.761865
001-030_T0_COL_LP_5p_N1__CTGATCCTCGACGGAA-1	Stroma	0.860092
001-030_T0_COL_LP_5p_N1__GCCAAATTCCGTAGTA-1	Stroma	5.05776
001-030_T0_COL_LP_5p_N1__GTGGGTCTCTCTGCTG-1	Stroma	2.31186
001-030_T0_COL_LP_5p_N1__TTTGGTTGTAGCGTGA-1	Stroma	2.78743
001-030_T0_COL_LP_5p_N1__GGAACTTGTCTCCATC-1	Stroma	5.93285
001-030_T0_COL_LP_5p_N1__TTGCCGTGTACAGACG-1	Stroma	2.28266
001-030_T0_COL_LP_5p_N1__TCCACACAGAAACCTA-1	Stroma	5.53103
001-030_T0_COL_LP_5p_N1__GAATGAAAGTTCGATC-1	Stroma	5.88628
001-030_T0_COL_LP_5p_N1__TCGTAGACAGTCCTTC-1	Stroma	0.507373
001-030_T0_COL_LP_5p_N1__CTCAGAATCTCTTATG-1	Stroma	0.395674
001-030_T0_COL_LP_5p_N1__TCAGCAATCAGATAAG-1	Stroma	-0.836714
001-030_T0_COL_LP_5p_N1__CGGGTCATCGGCTTGG-1	Stroma	-0.0691063
001-030_T0_COL_LP_5p_N1__GTCTCGTTCAAACCAC-1	Stroma	12.5469
001-030_T0_COL_LP_5p_N1__TTAACTCTCAAACAAG-1	Stroma	1.45957
001-030_T0_COL_LP_5p_N1__GTATTCTGTCAGAATA-1	Stroma	1.01896
001-030_T0_COL_LP_5p_N1__GGAATAAGTAAGGGAA-1	Stroma	0.122668
001-030_T0_COL_LP_5p_N1__GTCTCGTAGGGAACGG-1	Stroma	4.56993
001-030_T0_COL_LP_5p_N1__ATGAGGGAGGACATTA-1	Stroma	-0.475002
001-030_T0_COL_LP_5p_N1__CATATGGAGGCTACGA-1	Stroma	8.89286
001-030_T0_COL_LP_5p_N1__CACACTCAGCTAACAA-1	Stroma	1.54819
001-030_T0_COL_LP_5p_N1__CTTCTCTAGACATAAC-1	Stroma	0.580312
001-030_T0_COL_LP_5p_N1__ATTGGACGTCGACTGC-1	Stroma	2.56742
001-030_T0_COL_LP_5p_N1__CGTGAGCGTTGGTTTG-1	Stroma	0.719006
001-030_T0_COL_LP_5p_N1__AAACCTGGTGCTCTTC-1	Stroma	2.7907
001-030_T0_COL_LP_5p_N1__GGACAAGAGAACAACT-1	Stroma	3.62025
001-030_T0_COL_LP_5p_N1__CTCGTACTCTGAAAGA-1	Stroma	0.00111142
001-030_T0_COL_LP_5p_N1__GTCACAAAGGGTCTCC-1	Stroma	3.87763
001-030_T0_COL_LP_5p_N1__GTTAAGCGTACCGCTG-1	Stroma	0.61882
001-030_T0_COL_LP_5p_N1__ACTTTCATCTTATCTG-1	Stroma	0.481104
001-030_T0_COL_LP_5p_N1__GGCAATTCATAACCTG-1	Stroma	3.63694
001-030_T0_COL_LP_5p_N1__TGAGCCGGTCTAACGT-1	Stroma	2.6708
001-030_T0_COL_LP_5p_N1__CTCGTCACAGGTCTCG-1	Stroma	3.47452
001-030_T0_COL_LP_5p_N1__GACTGCGGTACTTAGC-1	Stroma	7.14123
001-030_T0_COL_LP_5p_N1__GGATTACTCGTCTGAA-1	Stroma	2.78124
001-030_T0_COL_LP_5p_N1__TTAGTTCGTCGTGGCT-1	Stroma	3.68593
001-030_T0_COL_LP_5p_N1__CTTGGCTAGCTGCGAA-1	Stroma	2.0625
001-030_T0_COL_LP_5p_N1__CGTGAGCCATCGGACC-1	Stroma	4.61116
001-030_T0_COL_LP_5p_N1__TCGCGAGCAGCTCGCA-1	Stroma	2.6904
001-030_T0_COL_LP_5p_N1__CACCAGGAGGAACTGC-1	Stroma	13.564
001-030_T0_COL_LP_5p_N1__GTTCTCGGTGAAAGAG-1	Stroma	2.22645
001-030_T0_COL_LP_5p_N1__GCGCAACAGTAGGCCA-1	Stroma	0.367704
001-030_T0_COL_LP_5p_N1__TCATTTGGTACTCGCG-1	Stroma	0.784138
001-030_T0_COL_LP_5p_N1__AGGGATGTCTTAACCT-1	Stroma	6.17955
001-030_T0_COL_LP_5p_N1__CACAGGCTCAACACAC-1	Stroma	1.92269
001-030_T0_COL_LP_5p_N1__ATTGGTGGTATAATGG-1	Stroma	0.717347
001-030_T0_COL_LP_5p_N1__TGGGAAGGTTTAGGAA-1	Stroma	10.5445
001-030_T0_COL_LP_5p_N1__CTACGTCCATGCTGGC-1	Stroma	1.66419
001-030_T0_COL_LP_5p_N1__CATTATCCATATGGTC-1	Stroma	2.34498
001-030_T0_COL_LP_5p_N1__GAACATCTCACGCGGT-1	Stroma	-0.374795
001-030_T0_COL_LP_5p_N1__TCCACACGTGGACGAT-1	Stroma	1.02029
001-030_T0_COL_LP_5p_N1__TTAGTTCAGAGCAATT-1	Stroma	2.3894
001-030_T0_COL_LP_5p_N1__TTTGGTTAGTCCGGTC-1	Stroma	1.2404
001-030_T0_COL_LP_5p_N1__TCGGTAAGTCTTGATG-1	Stroma	1.99735
001-030_T0_COL_LP_5p_N1__ATAAGAGCATTGCGGC-1	Stroma	4.69574
001-030_T0_COL_LP_5p_N1__ATCGAGTTCTGCTGCT-1	Stroma	7.39065
001-030_T0_COL_LP_5p_N1__GTGCATAGTAATTGGA-1	Stroma	3.93823
001-030_T0_COL_LP_5p_N1__TGTGGTATCCGCGGTA-1	Stroma	5.71874
001-030_T0_COL_LP_5p_N1__CTACATTAGTAGTGCG-1	Stroma	3.45619
001-030_T0_COL_LP_5p_N1__GACGGCTCAGCGAACA-1	Stroma	1.67658
001-030_T0_COL_LP_5p_N1__GCGAGAATCTCGGACG-1	Stroma	8.36134
001-030_T0_COL_LP_5p_N1__AACTCCCAGCGATATA-1	Stroma	2.29146
001-030_T0_COL_LP_5p_N1__CGAACATGTTGACGTT-1	Stroma	0.791799
001-030_T0_COL_LP_5p_N1__GACGGCTCACAGTCGC-1	Stroma	2.19155
001-030_T0_COL_LP_5p_N1__ACAGCTAGTCCCTTGT-1	Stroma	5.01986
001-030_T0_COL_LP_5p_N1__AGGTCATGTGCTAGCC-1	Stroma	5.04857
001-030_T0_COL_LP_5p_N1__TTCTACAGTTACTGAC-1	Stroma	0.208109
001-030_T0_COL_LP_5p_N1__ACCAGTAAGCAGCGTA-1	Stroma	1.75233
001-030_T0_COL_LP_5p_N1__TGAAAGACAAGCGAGT-1	Stroma	1.8442
001-030_T0_COL_LP_5p_N1__CAGCCGATCGTCTGCT-1	Stroma	1.30202
001-030_T0_COL_LP_5p_N1__CGATCGGAGTCCAGGA-1	Stroma	2.11917
001-030_T0_COL_LP_5p_N1__TGTCCCAGTGTCAATC-1	Stroma	2.70663
001-030_T0_COL_LP_5p_N1__ACGAGCCTCCAGAGGA-1	Stroma	2.74962
001-030_T0_COL_LP_5p_N1__TTCGAAGAGGCCCGTT-1	Stroma	2.41091
001-030_T0_COL_LP_5p_N1__CAGTCCTAGATCTGAA-1	Stroma	3.57164
001-030_T0_COL_LP_5p_N1__CGATTGAAGATGGCGT-1	Stroma	1.90508
001-030_T0_COL_LP_5p_N1__GCAAACTAGGAATGGA-1	Stroma	7.34056
001-030_T0_COL_LP_5p_N1__CACAGTATCGCAAACT-1	Stroma	3.79323
001-030_T0_COL_LP_5p_N1__GCTGGGTGTTCGGGCT-1	Stroma	1.69672
001-030_T0_COL_LP_5p_N1__CATGCCTTCTGCAGTA-1	Stroma	1.25601
001-030_T0_COL_LP_5p_N1__CGTTGGGTCCTTAATC-1	Stroma	5.52368
001-030_T0_COL_LP_5p_N1__GTGAAGGAGGACTGGT-1	Stroma	1.19677
001-030_T0_COL_LP_5p_N1__TGTCCCACATTCCTGC-1	Stroma	4.25813
001-030_T0_COL_LP_5p_N1__TTCGAAGAGAGACGAA-1	Stroma	5.15142
001-030_T0_COL_LP_5p_N1__AGATTGCTCAGAAATG-1	Stroma	1.24968
001-030_T0_COL_LP_5p_N1__CTAGCCTAGACGCACA-1	Stroma	6.72689
001-030_T0_COL_LP_5p_N1__TCAGGATCAAGGGTCA-1	Stroma	7.39509
001-030_T0_COL_LP_5p_N1__CTGTTTATCGCAAGCC-1	Stroma	7.43093
001-030_T0_COL_LP_5p_N1__GGGATGAAGGACAGCT-1	Stroma	1.11498
001-030_T0_COL_LP_5p_N1__AGTGAGGCACCTATCC-1	Stroma	5.62295
001-030_T0_COL_LP_5p_N1__CTCTGGTCATTAACCG-1	Stroma	-0.382634
001-030_T0_COL_LP_5p_N1__TATTACCGTTACGTCA-1	Stroma	0.936776
001-030_T0_COL_LP_5p_N1__GCAGCCACATGCCACG-1	Stroma	0.957535
001-030_T0_COL_LP_5p_N1__GATCAGTCAATTGCTG-1	Stroma	-0.0373674
001-030_T0_COL_LP_5p_N1__CCTTCCCCACCTTGTC-1	Stroma	-1.37828
001-030_T0_COL_LP_5p_N1__TCAATCTGTCTTTCAT-1	Stroma	4.66865
001-030_T0_COL_LP_5p_N1__AAGGAGCCAAAGCGGT-1	Stroma	4.18533
001-030_T0_COL_LP_5p_N1__CACACTCGTTAGATGA-1	Stroma	2.15557
001-030_T0_COL_LP_5p_N1__CCCAGTTCAGGTGCCT-1	Stroma	7.07743
001-030_T0_COL_LP_5p_N1__CGGACGTCATCCCATC-1	Stroma	6.79132
001-030_T0_COL_LP_5p_N1__ATTTCTGAGAACTGTA-1	Stroma	2.41637
001-030_T0_COL_LP_5p_N1__GTAGGCCTCGAACTGT-1	Stroma	2.60962
001-030_T0_COL_LP_5p_N1__TGCGTGGTCTTAACCT-1	Stroma	5.10374
001-030_T0_COL_LP_5p_N1__GGGCACTAGTCTTGCA-1	Stroma	0.120223
001-030_T0_COL_LP_5p_N1__TGTATTCTCCTCAACC-1	Stroma	2.70119
001-030_T0_COL_LP_5p_N1__CCGGGATTCCCATTTA-1	Stroma	10.7548
001-030_T0_COL_LP_5p_N1__AGAGTGGGTACATCCA-1	Stroma	2.62883
001-030_T0_COL_LP_5p_N1__TCTCATAAGCCAGGAT-1	Stroma	1.2268
001-030_T0_COL_LP_5p_N1__GGTGAAGTCTGCCCTA-1	Stroma	4.48574
001-030_T0_COL_LP_5p_N1__CACCAGGAGGGTTCCC-1	Stroma	3.82759
001-030_T0_COL_LP_5p_N1__CTTGGCTCAGCTGCAC-1	Stroma	1.74309
001-030_T0_COL_LP_5p_N1__CGGCTAGAGCAGCCTC-1	Stroma	1.5363
001-030_T0_COL_LP_5p_N1__CTAATGGTCCCATTAT-1	Stroma	4.40626
001-030_T0_COL_LP_5p_N1__TGTCCCACAGCGATCC-1	Stroma	5.91397
001-030_T0_COL_LP_5p_N1__GGTGCGTGTCAATGTC-1	Stroma	0.847823
001-030_T0_COL_LP_5p_N1__AATCCAGGTTCTCATT-1	Stroma	3.19646
001-030_T0_COL_LP_5p_N1__TACCTATGTGTTTGGT-1	Stroma	3.40803
001-030_T0_COL_LP_5p_N1__GCATACAGTTTGACTG-1	Stroma	4.9904
001-030_T0_COL_LP_5p_N1__GCTGCGAAGTGGTAGC-1	Stroma	3.27069
001-030_T0_COL_LP_5p_N1__GTGGGTCAGATGTAAC-1	Stroma	-0.596407
001-030_T0_COL_LP_5p_N1__TGGGCGTTCTTGTATC-1	Stroma	1.85122
001-030_T0_COL_LP_5p_N1__ATGGGAGTCTCGATGA-1	Stroma	1.41921
001-030_T0_COL_LP_5p_N1__CCTATTAGTTGGTGGA-1	Stroma	2.16525
001-030_T0_COL_LP_5p_N1__CTTAACTAGCTCAACT-1	Stroma	-0.0111626
001-030_T0_COL_LP_5p_N1__AGACGTTTCGTAGGAG-1	Stroma	1.91384
001-030_T0_COL_LP_5p_N1__GATCGATGTTGCGTTA-1	Stroma	1.01214
001-030_T0_COL_LP_5p_N1__GATCGCGTCCACGTGG-1	Stroma	3.36608
001-030_T0_COL_LP_5p_N1__CAGCCGAAGACCTTTG-1	Stroma	5.14053
001-030_T0_COL_LP_5p_N1__CTAATGGTCGCCCTTA-1	Stroma	1.54646
001-030_T0_COL_LP_5p_N1__TACGGATTCGTTTGCC-1	Stroma	1.27314
001-030_T0_COL_LP_5p_N1__GTGCATATCTAACCGA-1	Stroma	0.702273
001-030_T0_COL_LP_5p_N1__CCACCTACACGAAACG-1	Stroma	1.7066
001-030_T0_COL_LP_5p_N1__CACACTCTCAAACAAG-1	Stroma	0.420352
001-030_T0_COL_LP_5p_N1__CTACGTCGTCCGAACC-1	Stroma	0.329276
001-030_T0_COL_LP_5p_N1__ACGCAGCTCCCTGACT-1	Stroma	3.18113
001-030_T0_COL_LP_5p_N1__TTGTAGGCATGGTCAT-1	Stroma	2.47158
001-030_T0_COL_LP_5p_N1__CAGATCAGTCCGTTAA-1	Stroma	-0.224274
001-030_T0_COL_LP_5p_N1__ATCCACCCATGCCTAA-1	Stroma	2.57661
001-030_T0_COL_LP_5p_N1__ATCACGATCGACCAGC-1	Stroma	1.67106
001-030_T0_COL_LP_5p_N1__CAACCTCCACGCGAAA-1	Stroma	0.195813
001-030_T0_COL_LP_5p_N1__CACAGGCCACGAAACG-1	Stroma	8.08793
001-030_T0_COL_LP_5p_N1__TTAGGACGTCAGATAA-1	Stroma	0.945897
001-030_T0_COL_LP_5p_N1__CGCGTTTCAACAACCT-1	Stroma	2.27818
001-030_T0_COL_LP_5p_N1__CATTATCTCAGGCGAA-1	Stroma	0.143321
001-030_T0_COL_LP_5p_N1__CGGACTGAGTACTTGC-1	Stroma	1.92197
001-030_T0_COL_LP_5p_N1__AGCTCTCGTAGCTCCG-1	Stroma	4.8826
001-030_T0_COL_LP_5p_N1__GTGCAGCTCATGCTCC-1	Stroma	5.2993
001-030_T0_COL_LP_5p_N1__TGGCGCACATCACCCT-1	Stroma	7.70536
001-030_T0_COL_LP_5p_N1__ATGGGAGTCGGCGCTA-1	Stroma	3.27527
001-030_T0_COL_LP_5p_N1__CGTGAGCGTACCATCA-1	Stroma	-0.936647
001-030_T0_COL_LP_5p_N1__CTACATTGTTATTCTC-1	Stroma	1.18195
001-030_T0_COL_LP_5p_N1__TGGCGCAAGGGAAACA-1	Stroma	0.228525
001-030_T0_COL_LP_5p_N1__CTCTGGTAGTCCCACG-1	Stroma	1.24353
001-030_T0_COL_LP_5p_N1__AGAATAGAGTACGCCC-1	Stroma	6.38412
001-030_T0_COL_LP_5p_N1__GTGCAGCAGGCTATCT-1	Stroma	0.24231
001-030_T0_COL_LP_5p_N1__AAGCCGCTCCTCCTAG-1	Stroma	1.72098
001-030_T0_COL_LP_5p_N1__CTTAGGACATGAACCT-1	Stroma	3.51787
001-030_T0_COL_LP_5p_N1__GTCCTCAAGAAGATTC-1	Stroma	1.72749
001-030_T0_COL_LP_5p_N1__GGGATGAAGCGAAGGG-1	Stroma	0.420001
001-030_T0_COL_LP_5p_N1__GGCTGGTTCAGTCAGT-1	Stroma	-0.907864
001-030_T0_COL_LP_5p_N1__ACAGCCGTCGTCCAGG-1	Stroma	3.28599
001-030_T0_COL_LP_5p_N1__TGCCCATAGGTTCCTA-1	Stroma	2.34844
001-030_T0_COL_LP_5p_N1__GACGCGTTCGCATGAT-1	Stroma	0.975148
001-030_T0_COL_LP_5p_N1__TTGAACGCACGAGGTA-1	Stroma	0.345263
001-030_T0_COL_LP_5p_N1__GCTCCTAAGCCGATTT-1	Stroma	3.08712
001-030_T0_COL_LP_5p_N1__CAGCATAGTAGCTGCC-1	Stroma	-0.358683
001-030_T0_COL_LP_5p_N1__AAACGGGAGTGTCTCA-1	Stroma	2.08292
001-030_T0_COL_LP_5p_N1__AGGTCATCACGGTAAG-1	Stroma	1.50717
001-030_T0_COL_LP_5p_N1__CGTTAGACACTCAGGC-1	Stroma	1.23871
001-030_T0_COL_LP_5p_N1__AACTGGTTCAGCGATT-1	Stroma	0.899004
001-030_T0_COL_LP_5p_N1__TCTTCGGGTCACAAGG-1	Stroma	8.27174
001-030_T0_COL_LP_5p_N1__GACCTGGCAACTGCTA-1	Stroma	3.10371
001-030_T0_COL_LP_5p_N1__TGAAAGAAGACAGGCT-1	Stroma	1.91347
001-030_T0_COL_LP_5p_N1__CTCAGAAAGACAATAC-1	Stroma	0.978169
001-030_T0_COL_LP_5p_N1__GGGACCTGTGCACCAC-1	Stroma	2.75305
001-030_T0_COL_LP_5p_N1__TTGTAGGGTAGCCTCG-1	Stroma	4.67117
001-030_T0_COL_LP_5p_N1__ATGCGATCATCCCACT-1	Stroma	3.97888
001-030_T0_COL_LP_5p_N1__GGGACCTTCAACGCTA-1	Stroma	-0.223053
001-030_T0_COL_LP_5p_N1__CAGCATAAGTTCGCGC-1	Stroma	1.01741
001-030_T0_COL_LP_5p_N1__CGATTGACAAACCCAT-1	Stroma	2.60586
001-030_T0_COL_LP_5p_N1__GTACGTATCGGTTCGG-1	Stroma	3.53407
001-030_T0_COL_LP_5p_N1__CGTCCATAGGTGCACA-1	Stroma	3.97497
001-030_T0_COL_LP_5p_N1__TCATTTGGTAGAAAGG-1	Stroma	2.62975
001-030_T0_COL_LP_5p_N1__GATCGATCATGGGAAC-1	Stroma	2.20215
001-030_T0_COL_LP_5p_N1__AGGGAGTTCCCAACGG-1	Stroma	1.15661
001-030_T0_COL_LP_5p_N1__GGGATGAGTGCGATAG-1	Stroma	1.68786
001-030_T0_COL_LP_5p_N1__TCTCATATCCCTCAGT-1	Stroma	1.70688
001-030_T0_COL_LP_5p_N1__GTATCTTGTAATAGCA-1	Stroma	0.708127
001-030_T0_COL_LP_5p_N1__CATCAGAAGCCAACAG-1	Stroma	7.20024
001-030_T0_COL_LP_5p_N1__TAGCCGGTCTTGCCGT-1	Stroma	7.53097
001-030_T0_COL_LP_5p_N1__TAAACCGCATCGATGT-1	Stroma	1.46291
001-030_T0_COL_LP_5p_N1__CGTTGGGTCAGTACGT-1	Stroma	1.00898
001-030_T0_COL_LP_5p_N1__GTCACAAGTATAGGGC-1	Stroma	0.982826
001-030_T0_COL_LP_5p_N1__AGAGCGATCAACGAAA-1	Stroma	9.65415
001-030_T0_COL_LP_5p_N1__TTGGAACTCTGCTGTC-1	Stroma	4.70892
001-030_T0_COL_LP_5p_N1__CAGCTGGGTAGCTCCG-1	Stroma	4.14402
001-030_T0_COL_LP_5p_N1__CGGAGCTGTGTGGTTT-1	Stroma	3.1635
001-030_T0_COL_LP_5p_N1__TCTGGAACACAACTGT-1	Stroma	-0.440282
001-030_T0_COL_LP_5p_N1__TACCTATTCGTCCAGG-1	Stroma	8.41423
001-030_T0_COL_LP_5p_N1__TATTACCAGTGTTAGA-1	Stroma	6.89106
001-030_T0_COL_LP_5p_N1__GACCTGGTCCCAGGTG-1	Stroma	2.44355
001-030_T0_COL_LP_5p_N1__AACGTTGAGGCTCATT-1	Stroma	1.78603
001-030_T0_COL_LP_5p_N1__CATTCGCAGCTCAACT-1	Stroma	1.71246
001-030_T0_COL_LP_5p_N1__AGATCTGAGCGTGTCC-1	Stroma	3.53611
001-030_T0_COL_LP_5p_N1__ACGAGCCGTTCGTGAT-1	Stroma	5.49226
001-030_T0_COL_LP_5p_N1__CAGTAACTCACCCTCA-1	Stroma	7.6177
001-030_T0_COL_LP_5p_N1__CGAGAAGAGTGTACCT-1	Stroma	3.97523
001-030_T0_COL_LP_5p_N1__CGATTGAGTCCCTACT-1	Stroma	7.69451
001-030_T0_COL_LP_5p_N1__ATGTGTGCACGTCAGC-1	Stroma	3.10527
001-030_T0_COL_LP_5p_N1__AGCTTGATCATAACCG-1	Stroma	0.066443
001-030_T0_COL_LP_5p_N1__TACGGATAGTTATCGC-1	Stroma	1.62064
001-030_T0_COL_LP_5p_N1__GGGTCTGAGAGGTTAT-1	Stroma	5.67228
001-030_T0_COL_LP_5p_N1__GGGCACTGTACCGAGA-1	Stroma	4.59913
001-030_T0_COL_LP_5p_N1__CGACTTCAGAGGTAGA-1	Stroma	8.11086
001-030_T0_COL_LP_5p_N1__GGTGAAGAGCGGATCA-1	Stroma	1.12179
001-030_T0_COL_LP_5p_N1__AGCTTGAGTACAGACG-1	Stroma	6.77747
001-030_T0_COL_LP_5p_N1__CCTTCCCGTGAGCGAT-1	Stroma	2.85161
001-030_T0_COL_LP_5p_N1__CACAGTATCGTTACGA-1	Stroma	1.39772
001-030_T0_COL_LP_5p_N1__CCATGTCGTGGGTATG-1	Stroma	5.47093
001-030_T0_COL_LP_5p_N1__CCTTACGGTTCGAATC-1	Stroma	3.36883
001-030_T0_COL_LP_5p_N1__TCGCGAGTCTCGATGA-1	Stroma	2.05946
001-030_T0_COL_LP_5p_N1__ACTTGTTAGCGCCTTG-1	Stroma	0.779157
001-030_T0_COL_LP_5p_N1__GTGTTAGCACCACCAG-1	Stroma	1.5301
001-030_T0_COL_LP_5p_N1__CAGCTGGGTCCATCCT-1	Stroma	7.99723
001-030_T0_COL_LP_5p_N1__CCACTACAGTCATCCA-1	Stroma	3.34797
001-030_T0_COL_LP_5p_N1__CGTGTAATCGAGAACG-1	Stroma	3.39325
001-030_T0_COL_LP_5p_N1__CAACCAATCCAGGGCT-1	Stroma	2.22423
001-030_T0_COL_LP_5p_N1__GTTCATTCATGCGCAC-1	Stroma	1.48826
001-030_T0_COL_LP_5p_N1__CTTCTCTTCCTTGGTC-1	Stroma	-0.110103
001-030_T0_COL_LP_5p_N1__GCTCCTAAGAGAACAG-1	Stroma	4.4838
001-030_T0_COL_LP_5p_N1__AGTCTTTAGCAGATCG-1	Stroma	4.86643
001-030_T0_COL_LP_5p_N1__TCGCGTTGTAATAGCA-1	Stroma	3.06224
001-030_T0_COL_LP_5p_N1__TAGACCAGTCACTTCC-1	Stroma	6.84926
001-030_T0_COL_LP_5p_N1__TGAAAGAAGAACAACT-1	Stroma	2.0886
001-030_T0_COL_LP_5p_N1__ACACTGATCTTCTGGC-1	Stroma	-0.343949
001-030_T0_COL_LP_5p_N1__CCAGCGATCTCTTATG-1	Stroma	4.53105
001-030_T0_COL_LP_5p_N1__AACGTTGAGCTAACTC-1	Stroma	3.68885
001-030_T0_COL_LP_5p_N1__GACCTGGGTTCACCTC-1	Stroma	0.793181
001-030_T0_COL_LP_5p_N1__CCGTACTAGGATGGTC-1	Stroma	2.18365
001-030_T0_COL_LP_5p_N1__AGGTCATGTTCGTTGA-1	Stroma	1.12736
001-030_T0_COL_LP_5p_N1__GAGGTGATCCAGGGCT-1	Stroma	0.759919
001-030_T0_COL_LP_5p_N1__CTCCTAGTCCGAATGT-1	Stroma	1.7978
001-030_T0_COL_LP_5p_N1__CGTCTACCAGGACCCT-1	Stroma	4.20035
001-030_T0_COL_LP_5p_N1__CGCTGGAGTTATCGGT-1	Stroma	11.3965
001-030_T0_COL_LP_5p_N1__TCTTCGGTCGGAAACG-1	Stroma	2.59059
001-030_T0_COL_LP_5p_N1__TTTGCGCGTGTTTGGT-1	Stroma	2.10016
001-030_T0_COL_LP_5p_N1__AGCGTCGCATTGGCGC-1	Stroma	4.3253
001-030_T0_COL_LP_5p_N1__ACGATGTAGCGTTCCG-1	Stroma	0.660334
001-030_T0_COL_LP_5p_N1__CGAGAAGTCACCCTCA-1	Stroma	3.85263
001-030_T0_COL_LP_5p_N1__CTCGGAGAGCTAGTGG-1	Stroma	2.1556
001-030_T0_COL_LP_5p_N1__AGTGGGATCACCATAG-1	Stroma	0.0208679
001-030_T0_COL_LP_5p_N1__ATTCTACGTAGCGTCC-1	Stroma	0.967082
001-030_T0_COL_LP_5p_N1__ATTGGACTCAGCGATT-1	Stroma	1.16268
001-030_T0_COL_LP_5p_N1__CAACCAAAGACACTAA-1	Stroma	5.07183
001-030_T0_COL_LP_5p_N1__CTACGTCCAACACCTA-1	Stroma	1.04175
001-030_T0_COL_LP_5p_N1__CACATAGGTATATGGA-1	Stroma	2.67614
001-030_T0_COL_LP_5p_N1__GTACTCCGTTTGGCGC-1	Stroma	-0.0506895
001-030_T0_COL_LP_5p_N1__ACACCAATCCTTGGTC-1	Stroma	6.75122
001-030_T0_COL_LP_5p_N1__GGACATTTCATGCAAC-1	Stroma	3.92553
001-030_T0_COL_LP_5p_N1__CATGCCTCACAGTCGC-1	Stroma	1.00013
001-030_T0_COL_LP_5p_N1__TCGTAGAAGACCTAGG-1	Stroma	3.25235
001-030_T0_COL_LP_5p_N1__CTTGGCTAGATCTGAA-1	Stroma	0.378788
001-030_T0_COL_LP_5p_N1__CGCTGGAAGATAGTCA-1	Stroma	-0.306756
001-030_T0_COL_LP_5p_N1__CCATGTCAGGTGTTAA-1	Stroma	3.6692
001-030_T0_COL_LP_5p_N1__CGCGTTTGTCCGACGT-1	Stroma	0.269973
001-030_T0_COL_LP_5p_N1__CTGGTCTGTGCTCTTC-1	Stroma	0.892638
001-030_T0_COL_LP_5p_N1__GCAATCATCACCGTAA-1	Stroma	4.07575
001-030_T0_COL_LP_5p_N1__AAACGGGGTAGATTAG-1	Stroma	3.54533
001-030_T0_COL_LP_5p_N1__CGGACACCATCCTAGA-1	Stroma	2.43677
001-030_T0_COL_LP_5p_N1__TATGCCCGTTCACGGC-1	Stroma	-0.500456
001-030_T0_COL_LP_5p_N1__GAACCTAGTGGTTTCA-1	Stroma	3.00538
001-030_T0_COL_LP_5p_N1__CTAGCCTCAGCTCGAC-1	Stroma	0.0647229
001-030_T0_COL_LP_5p_N1__AGTGAGGAGCGTTCCG-1	Stroma	2.99546
001-030_T0_COL_LP_5p_N1__TATGCCCAGCAGGTCA-1	Stroma	1.41653
001-030_T0_COL_LP_5p_N1__CTGCGGAAGTCTCAAC-1	Stroma	4.47852
001-030_T0_COL_LP_5p_N1__GGGCACTTCTGTCTCG-1	Stroma	5.28775
001-030_T0_COL_LP_5p_N1__ACATACGTCATTCACT-1	Stroma	0.574795
001-030_T0_COL_LP_5p_N1__ACGGGCTCAGCCTGTG-1	Stroma	3.54144
001-030_T0_COL_LP_5p_N1__CGTGTAACATCCAACA-1	Stroma	0.852203
001-030_T0_COL_LP_5p_N1__CTCGGGATCCGCGGTA-1	Stroma	3.77403
001-030_T0_COL_LP_5p_N1__TACTTACCAGGATCGA-1	Stroma	7.28758
001-030_T0_COL_LP_5p_N1__TGCTGCTTCTCCAGGG-1	Stroma	0.469655
001-030_T0_COL_LP_5p_N1__CATCGGGCACCAGGTC-1	Stroma	5.33319
001-030_T0_COL_LP_5p_N1__GAGGTGAGTACCATCA-1	Stroma	3.45033
001-030_T0_COL_LP_5p_N1__CAAGAAAAGAAGGACA-1	Stroma	3.24109
001-030_T0_COL_LP_5p_N1__GTGCGGTTCCCAAGTA-1	Stroma	1.93935
001-030_T0_COL_LP_5p_N1__GATGAGGTCGCACTCT-1	Stroma	1.32389
001-030_T0_COL_LP_5p_N1__CTAGTGAGTCATCGGC-1	Stroma	3.72833
001-030_T0_COL_LP_5p_N1__CAGAGAGGTTGCCTCT-1	Stroma	5.07172
001-030_T0_COL_LP_5p_N1__TCGGGACAGGTGATAT-1	Stroma	2.57089
001-030_T0_COL_LP_5p_N1__TTCGAAGGTAGAGTGC-1	Stroma	2.24821
001-030_T0_COL_LP_5p_N1__ACTATCTGTACAAGTA-1	Stroma	3.33541
001-030_T0_COL_LP_5p_N1__GTGTTAGGTCTTCGTC-1	Stroma	3.17679
001-030_T0_COL_LP_5p_N1__CGATCGGAGGTGCTTT-1	Stroma	2.05979
001-030_T0_COL_LP_5p_N1__ACGGGCTTCAGAGCTT-1	Stroma	-0.475602
001-030_T0_COL_LP_5p_N1__CACTCCAAGACGACGT-1	Stroma	2.6196
001-030_T0_COL_LP_5p_N1__TTGAACGAGAAGGTGA-1	Stroma	6.84217
001-030_T0_COL_LP_5p_N1__GAGTCCGGTCATCCCT-1	Stroma	2.47826
001-030_T0_COL_LP_5p_N1__TGTTCCGGTAGCTGCC-1	Stroma	1.02904
001-030_T0_COL_LP_5p_N1__CGGAGCTGTCGTGGCT-1	Stroma	4.69471
001-030_T0_COL_LP_5p_N1__TTTGGTTTCCGTAGGC-1	Stroma	0.520637
001-030_T0_COL_LP_5p_N1__TGGGCGTTCCTTAATC-1	Stroma	-0.318517
001-030_T0_COL_LP_5p_N1__CAGCATATCGGACAAG-1	Stroma	3.10586
001-030_T0_COL_LP_5p_N1__AAATGCCCACTTACGA-1	Stroma	2.1487
001-030_T0_COL_LP_5p_N1__CGCGGTATCATTGCGA-1	Stroma	0.168447
001-030_T0_COL_LP_5p_N1__TGCCAAAGTTACAGAA-1	Stroma	5.58515
001-030_T0_COL_LP_5p_N1__GGCGTGTGTCGGGTCT-1	Stroma	1.21699
001-030_T0_COL_LP_5p_N1__ATAAGAGCAAACCCAT-1	Stroma	0.632618
001-030_T0_COL_LP_5p_N1__GTTTCTACAGTAACGG-1	Stroma	1.21574
001-030_T0_COL_LP_5p_N1__ACTGTCCCAATAGAGT-1	Stroma	5.98766
001-030_T0_COL_LP_5p_N1__CTTGGCTGTGATGTCT-1	Stroma	1.99171
001-030_T0_COL_LP_5p_N1__GGGACCTAGGATGGAA-1	Stroma	6.81634
001-030_T0_COL_LP_5p_N1__CGGAGTCCATTGCGGC-1	Stroma	4.72738
001-030_T0_COL_LP_5p_N1__CAACCAAGTTGGTTTG-1	Stroma	10.8476
001-030_T0_COL_LP_5p_N1__GCTCTGTTCCACGTGG-1	Stroma	4.56903
001-030_T0_COL_LP_5p_N1__TCGTACCCAGCCAATT-1	Stroma	4.43742
001-030_T0_COL_LP_5p_N1__TTGACTTAGTGACTCT-1	Stroma	1.45466
001-030_T0_COL_LP_5p_N1__GCCAAATAGCACACAG-1	Stroma	5.72934
001-030_T0_COL_LP_5p_N1__CGATCGGAGCAGATCG-1	Stroma	4.59543
001-030_T0_COL_LP_5p_N1__AGACGTTCACTTAACG-1	Stroma	1.16849
001-030_T0_COL_LP_5p_N1__TGGGCGTGTAGGCATG-1	Stroma	7.23244
001-030_T0_COL_LP_5p_N1__AACTCAGAGTTCGCGC-1	Stroma	4.42337
001-030_T0_COL_LP_5p_N1__GTACTTTTCGGCTACG-1	Stroma	1.45462
001-030_T0_COL_LP_5p_N1__CCGGTAGAGCTGAAAT-1	Stroma	0.216228
001-030_T0_COL_LP_5p_N1__TCAGGATCAAGTCTGT-1	Stroma	3.50853
001-030_T0_COL_LP_5p_N1__GGTATTGTCACCGGGT-1	Stroma	1.49149
001-030_T0_COL_LP_5p_N1__TCGCGAGGTAACGACG-1	Stroma	0.450526
001-030_T0_COL_LP_5p_N1__TGAGGGAAGAGTGACC-1	Stroma	0.481004
001-030_T0_COL_LP_5p_N1__TGGGAAGCAGACGCCT-1	Stroma	3.55553
001-030_T0_COL_LP_5p_N1__GTGGGTCCAAAGGCGT-1	Stroma	-0.0583022
001-030_T0_COL_LP_5p_N1__AGTCTTTTCCAAGCCG-1	Stroma	2.6442
001-030_T0_COL_LP_5p_N1__TCTATTGAGCGGCTTC-1	Stroma	5.78777
001-030_T0_COL_LP_5p_N1__GCATGATCAATTCCTT-1	Stroma	1.92734
001-030_T0_COL_LP_5p_N1__ATAGACCCATACCATG-1	Stroma	11.5613
001-030_T0_COL_LP_5p_N1__CCAGCGAGTGTATGGG-1	Stroma	1.82822
001-030_T0_COL_LP_5p_N1__GTCAAGTCAGACGCTC-1	Stroma	0.977985
001-030_T0_COL_LP_5p_N1__ACGTCAAAGTAGATGT-1	Stroma	0.296651
001-030_T0_COL_LP_5p_N1__TCGGGACAGAGATGAG-1	Stroma	1.18761
001-030_T0_COL_LP_5p_N1__CATCGGGGTGTTTGGT-1	Stroma	0.703019
001-030_T0_COL_LP_5p_N1__CGCCAAGGTCGCTTCT-1	Stroma	1.82879
001-030_T0_COL_LP_5p_N1__CTAGAGTGTAAGGGCT-1	Stroma	0.0797329
001-030_T0_COL_LP_5p_N1__CTCATTAGTGCTTCTC-1	Stroma	2.63111
001-030_T0_COL_LP_5p_N1__GGCCGATGTCAAGCGA-1	Stroma	2.96493
001-030_T0_COL_LP_5p_N1__AGCGTCGAGGCGATAC-1	Stroma	3.3726
001-030_T0_COL_LP_5p_N1__GACTAACTCGTTGCCT-1	Stroma	1.95893
001-030_T0_COL_LP_5p_N1__CGAACATCATCGTCGG-1	Stroma	3.38449
001-030_T0_COL_LP_5p_N1__CCTACCAAGTGAACAT-1	Stroma	1.13004
001-030_T0_COL_LP_5p_N1__CTGGTCTAGTACGTAA-1	Stroma	1.18046
001-030_T0_COL_LP_5p_N1__AAAGTAGAGTCGAGTG-1	Stroma	-0.456107
001-030_T0_COL_LP_5p_N1__CTGGTCTAGTTCGATC-1	Stroma	2.11444
001-030_T0_COL_LP_5p_N1__ATCCACCCAGACGCTC-1	Stroma	2.27496
001-030_T0_COL_LP_5p_N1__GAAATGAAGTGTTAGA-1	Stroma	2.2942
001-030_T0_COL_LP_5p_N1__CGAACATGTTGTCTTT-1	Stroma	4.49789
001-030_T0_COL_LP_5p_N1__GACTGCGAGGCATGTG-1	Stroma	-0.406074
001-030_T0_COL_LP_5p_N1__ACACCCTAGCCGTCGT-1	Stroma	-0.082764
001-030_T0_COL_LP_5p_N1__GCTCCTACACAACGCC-1	Stroma	1.95062
001-030_T0_COL_LP_5p_N1__GTTCATTTCGGAAACG-1	Stroma	2.54111
001-030_T0_COL_LP_5p_N1__GATGAGGAGCCAGTAG-1	Stroma	1.09919
001-030_T0_COL_LP_5p_N1__GTTTCTATCCCTAATT-1	Stroma	-0.183893
001-030_T0_COL_LP_5p_N1__ACTGCTCTCCGCGCAA-1	Stroma	2.56098
001-030_T0_COL_LP_5p_N1__CGTCACTCATATGGTC-1	Stroma	1.99721
001-030_T0_COL_LP_5p_N1__AGACGTTGTGCAGGTA-1	Stroma	0.551292
001-030_T0_COL_LP_5p_N1__CTGAAACTCCAAATGC-1	Stroma	3.62139
001-030_T0_COL_LP_5p_N1__TAAGAGAAGTTCGCGC-1	Stroma	-0.211954
001-030_T0_COL_LP_5p_N1__AGCAGCCTCGATAGAA-1	Stroma	4.95051
001-030_T0_COL_LP_5p_N1__GGAACTTAGAGTGAGA-1	Stroma	1.03771
001-030_T0_COL_LP_5p_N1__TGACGGCTCCAAAGTC-1	Stroma	4.19038
001-030_T0_COL_LP_5p_N1__TCCCGATCAATGGATA-1	Stroma	0.850439
001-030_T0_COL_LP_5p_N1__TGCGCAGAGCCCGAAA-1	Stroma	-0.609268
001-030_T0_COL_LP_5p_N1__TCAGCTCAGTGTCCCG-1	Stroma	1.67058
001-030_T0_COL_LP_5p_N1__CGAACATTCAGTGTTG-1	Stroma	2.19559
001-030_T0_COL_LP_5p_N1__CGTGTCTTCTGGCGTG-1	Stroma	0.641921
001-030_T0_COL_LP_5p_N1__TACGGGCAGCTAGTGG-1	Stroma	2.22909
001-030_T0_COL_LP_5p_N1__TGTGGTAGTTTCGCTC-1	Stroma	0.818985
001-030_T0_COL_LP_5p_N1__GCATGCGTCTGTTTGT-1	Stroma	-0.177736
001-030_T0_COL_LP_5p_N1__GTGCATATCTGAGTGT-1	Stroma	1.00084
001-030_T0_COL_LP_5p_N1__GGGTTGCTCTAACTTC-1	Stroma	-1.1516
001-030_T0_COL_LP_5p_N1__TACGGTAGTAATAGCA-1	Stroma	7.18861
001-030_T0_COL_LP_5p_N1__CTGAAACGTCCCGACA-1	Stroma	2.36396
001-030_T0_COL_LP_5p_N1__CCTTACGAGCCGATTT-1	Stroma	3.78353
001-030_T0_COL_LP_5p_N1__GAACCTAGTCCGAATT-1	Stroma	2.16582
001-030_T0_COL_LP_5p_N1__TCGCGAGTCAGTCAGT-1	Stroma	-1.0941
001-030_T0_COL_LP_5p_N1__TGTGTTTTCTCTGTCG-1	Stroma	0.26419
001-030_T0_COL_LP_5p_N1__AACCATGGTACCGTAT-1	Stroma	5.29273
001-030_T0_COL_LP_5p_N1__GCTTCCACACAACGTT-1	Stroma	1.83519
001-030_T0_COL_LP_5p_N1__CGAGCACCACGCGAAA-1	Stroma	1.15607
001-030_T0_COL_LP_5p_N1__AAAGCAATCTGAAAGA-1	Stroma	-0.906401
001-030_T0_COL_LP_5p_N1__GGGACCTCACACGCTG-1	Stroma	1.39488
001-030_T0_COL_LP_5p_N1__ATTACTCTCATCGATG-1	Stroma	3.30379
001-030_T0_COL_LP_5p_N1__GAGCAGAAGACCTTTG-1	Stroma	-0.0834931
001-030_T0_COL_LP_5p_N1__CACATTTCATCTCGCT-1	Stroma	-0.167651
001-030_T0_COL_LP_5p_N1__GATCTAGAGTGCGATG-1	Stroma	0.567549
001-030_T0_COL_LP_5p_N1__CGGACGTTCGTTTGCC-1	Stroma	0.566031
001-030_T0_COL_LP_5p_N1__AGAATAGTCCCTTGCA-1	Stroma	-0.00996667
001-030_T0_COL_LP_5p_N1__GGTATTGTCGTTGACA-1	Stroma	4.35472
001-030_T0_COL_LP_5p_N1__TCTCATATCATCATTC-1	Stroma	1.81581
001-030_T0_COL_LP_5p_N1__GACGTGCCATGCCCGA-1	Stroma	0.687715
001-030_T0_COL_LP_5p_N1__TGGCTGGCAAGCTGGA-1	Stroma	1.68817
001-030_T0_COL_LP_5p_N1__GGGACCTCATAAGACA-1	Stroma	5.66973
001-030_T0_COL_LP_5p_N1__ATGGGAGTCGGACAAG-1	Stroma	1.99409
001-030_T0_COL_LP_5p_N1__CTGCTGTAGCGTGTCC-1	Stroma	-0.208226
001-030_T0_COL_LP_5p_N1__TTCGAAGGTAGAGCTG-1	Stroma	2.80885
001-030_T0_COL_LP_5p_N1__AGAGCGAAGAGTGACC-1	Stroma	1.7855
001-030_T0_COL_LP_5p_N1__GTCCTCATCAAACCAC-1	Stroma	4.55927
001-030_T0_COL_LP_5p_N1__CTCGAAAGTTGTCTTT-1	Stroma	0.894987
001-030_T0_COL_LP_5p_N1__GCGGGTTCATCGATTG-1	Stroma	0.40543
001-030_T0_COL_LP_5p_N1__ACTTACTCATGTCCTC-1	Stroma	2.94951
001-030_T0_COL_LP_5p_N1__GTGCATAGTGCGATAG-1	Stroma	0.192024
001-030_T0_COL_LP_5p_N1__CAACTAGCACGCCAGT-1	Stroma	1.79121
001-030_T0_COL_LP_5p_N1__CATATTCGTAAATGTG-1	Stroma	0.31862
001-030_T0_COL_LP_5p_N1__TCAGATGAGCAGATCG-1	Stroma	4.32503
001-030_T0_COL_LP_5p_N1__TTCGGTCTCCATGAAC-1	Stroma	4.93284
001-030_T0_COL_LP_5p_N1__GATGAGGGTGGTCCGT-1	Stroma	1.02701
001-030_T0_COL_LP_5p_N1__GTGCATACACCAGGTC-1	Stroma	1.91598
001-030_T0_COL_LP_5p_N1__ATCCGAATCGCTGATA-1	Stroma	6.59127
001-030_T0_COL_LP_5p_N1__CTTAGGACAATGGTCT-1	Stroma	10.0076
001-030_T0_COL_LP_5p_N1__CCTATTAGTCGCGTGT-1	Stroma	0.183498
001-030_T0_COL_LP_5p_N1__AAGGTTCCATTGGCGC-1	Stroma	-0.635789
001-030_T0_COL_LP_5p_N1__CTCGTCACAACACGCC-1	Stroma	-0.0753759
001-030_T0_COL_LP_5p_N1__TACTCGCGTCCGTGAC-1	Stroma	2.8942
001-030_T0_COL_LP_5p_N1__CTACACCTCGAGGTAG-1	Stroma	0.00419107
001-030_T0_COL_LP_5p_N1__GTGCTTCCACAACTGT-1	Stroma	0.533784
001-030_T0_COL_LP_5p_N1__GCGCCAATCATTATCC-1	Stroma	2.97149
001-030_T0_COL_LP_5p_N1__GGTGAAGTCCCTTGCA-1	Stroma	0.291475
001-030_T0_COL_LP_5p_N1__TTGCGTCGTACTTGAC-1	Stroma	0.27525
001-030_T0_COL_LP_5p_N1__GTTAAGCAGGCTAGAC-1	Stroma	-0.243204
001-030_T0_COL_LP_5p_N1__TGGACGCTCATCTGCC-1	Stroma	0.826762
001-030_T0_COL_LP_5p_N1__CATATTCAGATGTGGC-1	Stroma	1.75016
001-030_T0_COL_LP_5p_N1__CAACTAGCACAACTGT-1	Stroma	0.136182
001-030_T0_COL_LP_5p_N1__CCCAATCAGAGGTTAT-1	Stroma	2.52329
001-030_T0_COL_LP_5p_N1__CACATTTTCTCAAGTG-1	Stroma	1.45312
001-030_T0_COL_LP_5p_N1__TCAACGACAGAAGCAC-1	Stroma	0.931663
001-030_T0_COL_LP_5p_N1__GGGAATGGTTAAGAAC-1	Stroma	-0.801723
001-030_T0_COL_LP_5p_N1__TACACGAGTTACGTCA-1	Stroma	1.72317
001-030_T0_COL_LP_5p_N1__CAAGAAACAGCAGTTT-1	Stroma	-0.979083
001-030_T0_COL_LP_5p_N1__ACGATGTTCCCAACGG-1	Stroma	6.88492
001-030_T0_COL_LP_5p_N1__AGCTCCTGTGTTAAGA-1	Stroma	2.10446
001-030_T0_COL_LP_5p_N1__GCACTCTGTCTCATCC-1	Stroma	11.271
001-030_T0_COL_LP_5p_N1__TTCTACACATCTCCCA-1	Stroma	8.71116
001-030_T0_COL_LP_5p_N1__CTACATTGTGCTCTTC-1	Stroma	0.541874
001-030_T0_COL_LP_5p_N1__GTTACAGTCGGCGCAT-1	Stroma	3.84588
001-030_T0_COL_LP_5p_N1__GACGTGCAGTGGGATC-1	Stroma	2.00916
001-030_T0_COL_LP_5p_N1__GTTCATTCAAACCCAT-1	Stroma	0.5094
001-030_T0_COL_LP_5p_N1__CCCAGTTAGTTGAGTA-1	Stroma	3.10329
001-030_T0_COL_LP_5p_N1__GTGCTTCGTCATATGC-1	Stroma	1.41904
001-030_T0_COL_LP_5p_N1__TCCCGATCAAGAAGAG-1	Stroma	-0.536103
001-030_T0_COL_LP_5p_N1__ACCCACTCAATGAATG-1	Stroma	-0.058335
001-030_T0_COL_LP_5p_N1__CCTTTCTCAAACTGTC-1	Stroma	0.541425
001-030_T0_COL_LP_5p_N1__CTCTACGCATATACGC-1	Stroma	4.62352
001-030_T0_COL_LP_5p_N1__GCATGATAGCAATCTC-1	Stroma	0.720647
001-030_T0_COL_LP_5p_N1__AGAGCGAGTCCAGTGC-1	Stroma	4.96435
001-030_T0_COL_LP_5p_N1__GTCACGGTCATACGGT-1	Stroma	2.06773
001-030_T0_COL_LP_5p_N1__CGTAGGCAGTCGTACT-1	Stroma	8.23818
001-030_T0_COL_LP_5p_N1__AAAGTAGTCATGTGGT-1	Stroma	1.27079
001-030_T0_COL_LP_5p_N1__GGATGTTAGGTGTTAA-1	Stroma	0.449215
001-030_T0_COL_LP_5p_N1__CGCGGTATCTGCTTGC-1	Stroma	1.05791
001-030_T0_COL_LP_5p_N1__TCATTACTCTAACCGA-1	Stroma	0.238982
001-030_T0_COL_LP_5p_N1__CATCGGGAGGGTTCCC-1	Stroma	3.52108
001-030_T0_COL_LP_5p_N1__GTGAAGGGTTCGCGAC-1	Stroma	3.66012
001-030_T0_COL_LP_5p_N1__CCTTCCCGTACCGAGA-1	Stroma	3.58218
001-030_T0_COL_LP_5p_N1__AGTCTTTAGGAACTGC-1	Stroma	-0.482212
001-030_T0_COL_LP_5p_N1__ACTGATGGTGCGCTTG-1	Stroma	-0.25706
001-030_T0_COL_LP_5p_N1__TCACGAACATCACGTA-1	Stroma	7.04698
001-030_T0_COL_LP_5p_N1__TAGCCGGCAGTAACGG-1	Stroma	3.85206
001-030_T0_COL_LP_5p_N1__TCTTTCCAGCGATATA-1	Stroma	3.95107
001-030_T0_COL_LP_5p_N1__AGGTCCGAGGGCTTGA-1	Stroma	3.45116
001-030_T0_COL_LP_5p_N1__CTTACCGCATCTGGTA-1	Stroma	-0.174774
001-030_T0_COL_LP_5p_N1__ATTGGACTCATGTGGT-1	Stroma	2.97932
001-030_T0_COL_LP_5p_N1__CTACGTCAGCCTATGT-1	Stroma	1.04565
001-030_T0_COL_LP_5p_N1__TGTGGTAAGTCATGCT-1	Stroma	1.17686
001-030_T0_COL_LP_5p_N1__GTTCTCGAGTACATGA-1	Stroma	1.65313
001-033_T0_COL_LP_5p_N1__GTAACGTCAGATCTGT-1	Stroma	2.88728
001-033_T0_COL_LP_5p_N1__GTGTGCGAGTGCGATG-1	Stroma	2.29529
001-033_T0_COL_LP_5p_N1__CACAGTAGTAAGTTCC-1	Stroma	2.92276
001-033_T0_COL_LP_5p_N1__CGTTAGATCTAGAGTC-1	Stroma	4.41357
001-033_T0_COL_LP_5p_N1__TTCTTAGCACGAGAGT-1	Stroma	4.20507
001-033_T0_COL_LP_5p_N1__TGTGTTTTCGGTCCGA-1	Stroma	6.70817
001-033_T0_COL_LP_5p_N1__AACTGGTAGCACCGCT-1	Stroma	5.97582
001-033_T0_COL_LP_5p_N1__ACTTACTAGTGCAAGC-1	Stroma	4.78839
001-033_T0_COL_LP_5p_N1__AACTGGTGTGTCAATC-1	Stroma	5.52233
001-033_T0_COL_LP_5p_N1__ATCGAGTAGTGACTCT-1	Stroma	3.93004
001-033_T0_COL_LP_5p_N1__TTAGTTCAGCTCCTCT-1	Stroma	0.907249
001-033_T0_COL_LP_5p_N1__TGAGCATAGTGGGATC-1	Stroma	1.66341
001-033_T0_COL_LP_5p_N1__TATGCCCGTTACCAGT-1	Stroma	2.8804
001-033_T0_COL_LP_5p_N1__ACTATCTTCATCATTC-1	Stroma	3.72065
001-033_T0_COL_LP_5p_N1__GGCGTGTCAGCGATCC-1	Stroma	4.82105
001-033_T0_COL_LP_5p_N1__GACGGCTAGATGCGAC-1	Stroma	2.12567
001-033_T0_COL_LP_5p_N1__TACGGATCATCCCACT-1	Stroma	1.263
001-033_T0_COL_LP_5p_N1__CAACCAAGTTCGTTGA-1	Stroma	3.18182
001-033_T0_COL_LP_5p_N1__AAGTCTGAGTATCTCG-1	Stroma	3.36177
001-033_T0_COL_LP_5p_N1__TGGTTCCAGGGCACTA-1	Stroma	2.23549
001-033_T0_COL_LP_5p_N1__CAACCTCGTCCATCCT-1	Stroma	4.04633
001-033_T0_COL_LP_5p_N1__ACTGAACCAAAGGCGT-1	Stroma	2.60828
001-033_T0_COL_LP_5p_N1__AGAATAGAGTTACCCA-1	Stroma	2.36946
001-033_T0_COL_LP_5p_N1__GTCATTTAGGAACTGC-1	Stroma	1.10601
001-033_T0_COL_LP_5p_N1__TACTTACAGAGTACCG-1	Stroma	1.95785
001-033_T0_COL_LP_5p_N1__AGCTTGAAGTCTCCTC-1	Stroma	2.22208
001-033_T0_COL_LP_5p_N1__TTGCCGTAGAATTGTG-1	Stroma	1.88136
001-033_T0_COL_LP_5p_N1__TTATGCTAGCCGCCTA-1	Stroma	0.614709
001-033_T0_COL_LP_5p_N1__TCAGCTCCACGCATCG-1	Stroma	6.27254
001-033_T0_COL_LP_5p_N1__GTTAAGCCACCGCTAG-1	Stroma	2.98617
001-033_T0_COL_LP_5p_N1__GGTGCGTGTACTCAAC-1	Stroma	2.62205
001-033_T0_COL_LP_5p_N1__ATCACGAGTCAGATAA-1	Stroma	2.1561
001-033_T0_COL_LP_5p_N1__CATCCACGTACACCGC-1	Stroma	2.47784
001-033_T0_COL_LP_5p_N1__CAACTAGTCGGTGTTA-1	Stroma	2.3154
001-033_T0_COL_LP_5p_N1__GCATACAGTTACGGAG-1	Stroma	3.71871
001-033_T0_COL_LP_5p_N1__ACCAGTAGTTGATTGC-1	Stroma	0.501887
001-033_T0_COL_LP_5p_N1__ACATACGGTTGCGCAC-1	Stroma	3.30539
001-033_T0_COL_LP_5p_N1__TTGTAGGCAGGCGATA-1	Stroma	2.74272
001-033_T0_COL_LP_5p_N1__CGATTGATCTATCCCG-1	Stroma	2.56873
001-033_T0_COL_LP_5p_N1__CCTAAAGAGAAGGTTT-1	Stroma	3.47218
001-033_T0_COL_LP_5p_N1__TGACTAGTCCACTGGG-1	Stroma	4.36372
001-033_T0_COL_LP_5p_N1__GATGCTAAGGCGACAT-1	Stroma	4.5103
001-033_T0_COL_LP_5p_N1__GATTCAGAGTGTACTC-1	Stroma	3.09755
001-033_T0_COL_LP_5p_N1__ACGGAGACAAACCCAT-1	Stroma	2.4532
001-033_T0_COL_LP_5p_N1__TGACTTTTCGCCTGTT-1	Stroma	2.48478
001-033_T0_COL_LP_5p_N1__TGGCCAGCAGCTATTG-1	Stroma	4.71489
001-033_T0_COL_LP_5p_N1__GCGCAACCATGGGAAC-1	Stroma	1.44164
001-033_T0_COL_LP_5p_N1__CTCACACTCACCCTCA-1	Stroma	1.52045
001-033_T0_COL_LP_5p_N1__TTGAACGTCAGTCCCT-1	Stroma	0.742303
001-033_T0_COL_LP_5p_N1__ACATACGGTGCCTGTG-1	Stroma	8.5337
001-033_T0_COL_LP_5p_N1__TTTGTCATCAACTCTT-1	Stroma	1.16181
001-033_T0_COL_LP_5p_N1__CATCGGGAGCACCGCT-1	Stroma	3.03434
001-033_T0_COL_LP_5p_N1__GTCGGGTTCATCATTC-1	Stroma	1.82388
001-033_T0_COL_LP_5p_N1__CGAGAAGTCCTGTAGA-1	Stroma	1.99188
001-033_T0_COL_LP_5p_N1__TCTTCGGAGTGGTAGC-1	Stroma	2.03978
001-033_T0_COL_LP_5p_N1__ACTTTCAAGCAATATG-1	Stroma	4.76223
001-033_T0_COL_LP_5p_N1__CAACTAGGTTGTCTTT-1	Stroma	1.25047
001-033_T0_COL_LP_5p_N1__AGGCCACGTATCGCAT-1	Stroma	6.0818
001-033_T0_COL_LP_5p_N1__CTTACCGGTTGTCGCG-1	Stroma	1.35976
001-033_T0_COL_LP_5p_N1__CGATGGCCACTGCCAG-1	Stroma	0.941446
001-033_T0_COL_LP_5p_N1__CGAGCACCACCTCGGA-1	Stroma	4.2815
001-033_T0_COL_LP_5p_N1__TACCTTATCCTGTAGA-1	Stroma	4.06999
001-033_T0_COL_LP_5p_N1__TATCTCACACACCGCA-1	Stroma	1.26697
001-033_T0_COL_LP_5p_N1__CGAACATGTAGGCTGA-1	Stroma	2.91979
001-033_T0_COL_LP_5p_N1__ACAGCCGCACATTCGA-1	Stroma	4.58183
001-033_T0_COL_LP_5p_N1__TGTTCCGGTAAACACA-1	Stroma	1.95731
001-033_T0_COL_LP_5p_N1__TTCTCAAGTCGCCATG-1	Stroma	1.64112
001-033_T0_COL_LP_5p_N1__GAGCAGACATAGACTC-1	Stroma	2.39505
001-033_T0_COL_LP_5p_N1__TTTGTCAAGTGGTAGC-1	Stroma	4.78825
001-033_T0_COL_LP_5p_N1__GCTTGAATCTGCTGCT-1	Stroma	2.05599
001-033_T0_COL_LP_5p_N1__AGAGCGATCAAACCAC-1	Stroma	7.85799
001-033_T0_COL_LP_5p_N1__GCTGCTTAGGAGTTTA-1	Stroma	1.04755
001-033_T0_COL_LP_5p_N1__ACCCACTCAGCTGGCT-1	Stroma	1.34508
001-033_T0_COL_LP_5p_N1__TCTATTGAGAGCTGGT-1	Stroma	3.12608
001-033_T0_COL_LP_5p_N1__CTTGGCTAGAAGGCCT-1	Stroma	3.5447
001-033_T0_COL_LP_5p_N1__ACCAGTAAGTCCATAC-1	Stroma	3.23367
001-033_T0_COL_LP_5p_N1__ACTGAGTAGGAATCGC-1	Stroma	2.57888
001-033_T0_COL_LP_5p_N1__ACGCAGCAGAAGGGTA-1	Stroma	-0.54888
001-033_T0_COL_LP_5p_N1__GATGAGGGTAATTGGA-1	Stroma	2.13942
001-033_T0_COL_LP_5p_N1__TGCTGCTCAAGGTTTC-1	Stroma	1.88776
001-033_T0_COL_LP_5p_N1__CAGCTAATCTTCATGT-1	Stroma	1.83656
001-033_T0_COL_LP_5p_N1__AATCCAGAGAGGTTGC-1	Stroma	2.57229
001-033_T0_COL_LP_5p_N1__CCTTCGAAGAAAGTGG-1	Stroma	1.68954
001-033_T0_COL_LP_5p_N1__CTCGAGGCACATCCGG-1	Stroma	2.73008
001-033_T0_COL_LP_5p_N1__TTGACTTTCACCCTCA-1	Stroma	4.56908
001-033_T0_COL_LP_5p_N1__ATGAGGGTCCTGCCAT-1	Stroma	3.34393
001-033_T0_COL_LP_5p_N1__GTACGTATCATTATCC-1	Stroma	3.24145
001-033_T0_COL_LP_5p_N1__GATGAAACAGTCACTA-1	Stroma	7.73943
001-033_T0_COL_LP_5p_N1__GGTATTGAGGGAACGG-1	Stroma	1.32352
001-033_T0_COL_LP_5p_N1__AAACGGGGTTGATTCG-1	Stroma	1.34142
001-033_T0_COL_LP_5p_N1__ACACTGACAACGATGG-1	Stroma	3.09012
001-033_T0_COL_LP_5p_N1__ATGAGGGCACCAGCAC-1	Stroma	3.95224
001-033_T0_COL_LP_5p_N1__CCTTCGAAGTGGGCTA-1	Stroma	3.23645
001-033_T0_COL_LP_5p_N1__GATGCTAGTCAGATAA-1	Stroma	2.74367
001-033_T0_COL_LP_5p_N1__GGAGCAAGTTGTGGCC-1	Stroma	-1.29316
001-033_T0_COL_LP_5p_N1__TGCCCTAGTCTGATCA-1	Stroma	8.5782
001-033_T0_COL_LP_5p_N1__TGGGAAGCACCGCTAG-1	Stroma	6.61773
001-033_T0_COL_LP_5p_N1__AGATCTGGTTCGCTAA-1	Stroma	2.47268
001-033_T0_COL_LP_5p_N1__CGAATGTAGCACAGGT-1	Stroma	3.07272
001-033_T0_COL_LP_5p_N1__TTGACTTGTGCGATAG-1	Stroma	2.9953
001-033_T0_COL_LP_5p_N1__ATTCTACGTCTTGATG-1	Stroma	0.684061
001-033_T0_COL_LP_5p_N1__TACTCGCGTCTGCCAG-1	Stroma	3.22888
001-033_T0_COL_LP_5p_N1__TAGTTGGGTCTGCGGT-1	Stroma	3.02703
001-033_T0_COL_LP_5p_N1__AGCAGCCCATCATCCC-1	Stroma	3.59871
001-033_T0_COL_LP_5p_N1__ATTTCTGGTTCCAACA-1	Stroma	2.32292
001-033_T0_COL_LP_5p_N1__TTAGTTCTCAGCCTAA-1	Stroma	3.04062
001-033_T0_COL_LP_5p_N1__TAGCCGGGTTGCTCCT-1	Stroma	0.802523
001-033_T0_COL_LP_5p_N1__CTCTAATTCACGCGGT-1	Stroma	0.815707
001-033_T0_COL_LP_5p_N1__CGATGTATCTGACCTC-1	Stroma	1.07879
001-033_T0_COL_LP_5p_N1__CACATTTTCATTTGGG-1	Stroma	2.79509
001-033_T0_COL_LP_5p_N1__AGTGGGACATGTCGAT-1	Stroma	3.53735
001-033_T0_COL_LP_5p_N1__ACGATACAGGATATAC-1	Stroma	1.99093
001-033_T0_COL_LP_5p_N1__GCAATCATCGAGAACG-1	Stroma	4.6624
001-033_T0_COL_LP_5p_N1__CAGCCGATCAACACTG-1	Stroma	1.82393
001-033_T0_COL_LP_5p_N1__TACCTTATCCAAAGTC-1	Stroma	0.675645
001-033_T0_COL_LP_5p_N1__TACTTGTCATATGAGA-1	Stroma	1.94441
001-033_T0_COL_LP_5p_N1__AGCCTAAAGCCGCCTA-1	Stroma	2.111
001-033_T0_COL_LP_5p_N1__CTCGTCAGTGTTCGAT-1	Stroma	3.29549
001-033_T0_COL_LP_5p_N1__TCATTACCAGTCACTA-1	Stroma	7.28656
001-033_T0_COL_LP_5p_N1__CGGACACCAAACTGCT-1	Stroma	1.41435
001-033_T0_COL_LP_5p_N1__CTTGGCTGTACGACCC-1	Stroma	2.13468
001-033_T0_COL_LP_5p_N1__CGGGTCAGTGCTTCTC-1	Stroma	3.86308
001-033_T0_COL_LP_5p_N1__CTTAACTTCCGCAAGC-1	Stroma	3.13336
001-033_T0_COL_LP_5p_N1__TTCCCAGCAGTCAGAG-1	Stroma	0.998135
001-033_T0_COL_LP_5p_N1__CCAGCGAAGAGACTTA-1	Stroma	3.0317
001-033_T0_COL_LP_5p_N1__TGGCCAGGTTAGAACA-1	Stroma	2.8304
001-033_T0_COL_LP_5p_N1__GGTGTTATCGGCTACG-1	Stroma	9.2454
001-033_T0_COL_LP_5p_N1__CACACCTGTGGTCTCG-1	Stroma	3.0534
001-033_T0_COL_LP_5p_N1__GTTCATTAGAGCAATT-1	Stroma	2.00591
001-033_T0_COL_LP_5p_N1__CAGAGAGGTCGCCATG-1	Stroma	2.84825
001-033_T0_COL_LP_5p_N1__GCAAACTGTCAGGACA-1	Stroma	2.33928
001-033_T0_COL_LP_5p_N1__GACGTGCTCAACGCTA-1	Stroma	-0.00523799
001-033_T0_COL_LP_5p_N1__CAGAGAGAGGTGATTA-1	Stroma	1.44573
001-033_T0_COL_LP_5p_N1__GAGTCCGGTTCCATGA-1	Stroma	3.7522
001-033_T0_COL_LP_5p_N1__ATCATCTGTTGTACAC-1	Stroma	2.56735
001-033_T0_COL_LP_5p_N1__ATTCTACAGACTCGGA-1	Stroma	1.45549
001-033_T0_COL_LP_5p_N1__GTGCATAGTGCCTTGG-1	Stroma	3.25362
001-033_T0_COL_LP_5p_N1__ACAGCTAAGGCTCTTA-1	Stroma	2.72498
001-033_T0_COL_LP_5p_N1__TACCTATGTGGTGTAG-1	Stroma	2.72255
001-033_T0_COL_LP_5p_N1__GAGCAGATCAACTCTT-1	Stroma	1.24003
001-033_T0_COL_LP_5p_N1__ACTGTCCGTCAAACTC-1	Stroma	0.92126
001-033_T0_COL_LP_5p_N1__TCCACACCACATAACC-1	Stroma	2.87006
001-033_T0_COL_LP_5p_N1__GTATTCTGTCCGAATT-1	Stroma	2.60154
001-033_T0_COL_LP_5p_N1__GTCTTCGTCGGAGGTA-1	Stroma	2.27667
001-033_T0_COL_LP_5p_N1__CCGTACTCATTATCTC-1	Stroma	2.24219
001-033_T0_COL_LP_5p_N1__TTCTCAAAGACTTTCG-1	Stroma	1.71951
001-033_T0_COL_LP_5p_N1__ATGAGGGTCAGTTGAC-1	Stroma	0.555486
001-033_T0_COL_LP_5p_N1__TTTATGCAGTTGTAGA-1	Stroma	1.98267
001-033_T0_COL_LP_5p_N1__AGCTCCTGTTTGGGCC-1	Stroma	1.9038
001-033_T0_COL_LP_5p_N1__GTACTTTAGTGTTAGA-1	Stroma	2.75237
001-033_T0_COL_LP_5p_N1__CGGCTAGAGAGGTTGC-1	Stroma	2.35794
001-033_T0_COL_LP_5p_N1__TGGGAAGCAACACCCG-1	Stroma	1.52125
001-033_T0_COL_LP_5p_N1__CAGCTAACACTATCTT-1	Stroma	1.80198
001-033_T0_COL_LP_5p_N1__ACGGGTCCAAGCCCAC-1	Stroma	1.07654
001-033_T0_COL_LP_5p_N1__GTGCAGCAGTGAAGTT-1	Stroma	2.29386
001-033_T0_COL_LP_5p_N1__TTGCGTCTCGCATGAT-1	Stroma	2.6154
001-033_T0_COL_LP_5p_N1__GAACGGACAGGTCCAC-1	Stroma	1.15118
001-033_T0_COL_LP_5p_N1__AGTGAGGCACAGCCCA-1	Stroma	4.68736
001-033_T0_COL_LP_5p_N1__ACACCCTGTAGCACGA-1	Stroma	0.892165
001-033_T0_COL_LP_5p_N1__CACACCTGTGTCTGAT-1	Stroma	3.66633
001-033_T0_COL_LP_5p_N1__TTGGAACTCGTTTATC-1	Stroma	3.59817
001-033_T0_COL_LP_5p_N1__CTAACTTCACTTCGAA-1	Stroma	3.42451
001-033_T0_COL_LP_5p_N1__CGTCCATGTTATTCTC-1	Stroma	1.41
001-033_T0_COL_LP_5p_N1__CCACGGATCCTAAGTG-1	Stroma	1.74944
001-033_T0_COL_LP_5p_N1__AGCAGCCAGTCAATAG-1	Stroma	3.99973
001-033_T0_COL_LP_5p_N1__AGAGCTTTCGTAGGAG-1	Stroma	2.24882
001-033_T0_COL_LP_5p_N1__AATCCAGTCTGCTGCT-1	Stroma	3.06926
001-033_T0_COL_LP_5p_N1__CTGAAGTAGAAGGTGA-1	Stroma	2.09947
001-033_T0_COL_LP_5p_N1__CGCCAAGCACATTTCT-1	Stroma	0.151367
001-033_T0_COL_LP_5p_N1__AACTGGTAGCGAAGGG-1	Stroma	0.72628
001-033_T0_COL_LP_5p_N1__CGACTTCTCCGCGTTT-1	Stroma	2.57433
001-033_T0_COL_LP_5p_N1__GCTGCTTCAGCATGAG-1	Stroma	2.06189
001-033_T0_COL_LP_5p_N1__TCTGGAACAGTATCTG-1	Stroma	2.79747
001-033_T0_COL_LP_5p_N1__CTCTACGGTGCCTGGT-1	Stroma	2.51858
001-033_T0_COL_LP_5p_N1__TCAACGAAGCCAGGAT-1	Stroma	0.789016
001-033_T0_COL_LP_5p_N1__ACTGATGCACGGATAG-1	Stroma	2.60328
001-033_T0_COL_LP_5p_N1__CTACACCAGGCGTACA-1	Stroma	2.18249
001-033_T0_COL_LP_5p_N1__GTCGGGTTCAGCTCTC-1	Stroma	0.181634
001-033_T0_COL_LP_5p_N1__ACACCAAAGAATTCCC-1	Stroma	4.68591
001-033_T0_COL_LP_5p_N1__TGCCCTAAGCTAACTC-1	Stroma	1.9783
001-033_T0_COL_LP_5p_N1__GAAATGAAGCCCAGCT-1	Stroma	5.41242
001-033_T0_COL_LP_5p_N1__CAGCCGATCCTGTAGA-1	Stroma	2.19611
001-033_T0_COL_LP_5p_N1__CAGATCAAGATCTGAA-1	Stroma	1.19054
001-033_T0_COL_LP_5p_N1__AGCTCCTTCATAGCAC-1	Stroma	2.1395
001-033_T0_COL_LP_5p_N1__ACGCCAGTCATCGCTC-1	Stroma	0.104349
001-033_T0_COL_LP_5p_N1__TCGAGGCTCTCATTCA-1	Stroma	0.726238
001-033_T0_COL_LP_5p_N1__CGCTTCACAGCTGGCT-1	Stroma	1.02882
001-033_T0_COL_LP_5p_N1__CAGCTGGTCTGGTATG-1	Stroma	2.50169
001-033_T0_COL_LP_5p_N1__AGCTCCTAGCAAATCA-1	Stroma	1.45414
001-033_T0_COL_LP_5p_N1__CACTCCACATATGCTG-1	Stroma	1.37893
001-033_T0_COL_LP_5p_N1__TACTTGTGTAGCGTGA-1	Stroma	3.4084
001-033_T0_COL_LP_5p_N1__TTAGGCATCGGAATCT-1	Stroma	2.85578
001-033_T0_COL_LP_5p_N1__CTACCCATCCAAACAC-1	Stroma	1.01664
001-033_T0_COL_LP_5p_N1__CTGATAGGTAGGGTAC-1	Stroma	2.88549
001-033_T0_COL_LP_5p_N1__TTTGCGCCAATGGACG-1	Stroma	1.0189
001-033_T0_COL_LP_5p_N1__CGTAGCGTCACTTACT-1	Stroma	3.20319
001-033_T0_COL_LP_5p_N1__ACTGATGGTGGTGTAG-1	Stroma	2.53977
001-033_T0_COL_LP_5p_N1__GTCAAGTAGATTACCC-1	Stroma	0.24206
001-033_T0_COL_LP_5p_N1__GCTCTGTCATCCAACA-1	Stroma	3.41635
001-033_T0_COL_LP_5p_N1__TGGTTCCTCATTGCGA-1	Stroma	2.25689
001-033_T0_COL_LP_5p_N1__CACAGTATCATGGTCA-1	Stroma	1.88908
001-033_T0_COL_LP_5p_N1__CTGTTTAGTGACCAAG-1	Stroma	2.50964
001-033_T0_COL_LP_5p_N1__TCGAGGCGTACGAAAT-1	Stroma	1.13372
001-033_T0_COL_LP_5p_N1__TCGGGACCAGCCTATA-1	Stroma	0.815608
001-033_T0_COL_LP_5p_N1__GCTCTGTTCATTGCGA-1	Stroma	2.40067
001-033_T0_COL_LP_5p_N1__CAGAGAGGTTAGTGGG-1	Stroma	1.88596
001-033_T0_COL_LP_5p_N1__TCAGGTAGTCTTTCAT-1	Stroma	3.0742
001-033_T0_COL_LP_5p_N1__TCATTACTCCTGTAGA-1	Stroma	2.92119
001-033_T0_COL_LP_5p_N1__GGAGCAAAGATGTTAG-1	Stroma	4.16763
001-033_T0_COL_LP_5p_N1__TCAGCTCAGTGCTGCC-1	Stroma	1.11806
001-033_T0_COL_LP_5p_N1__GGGAGATCATGAAGTA-1	Stroma	1.64333
001-033_T0_COL_LP_5p_N1__CAGTAACAGTGAATTG-1	Stroma	3.30118
001-033_T0_COL_LP_5p_N1__AAGGAGCAGGACCACA-1	Stroma	1.29117
001-033_T0_COL_LP_5p_N1__TGTTCCGAGGACATTA-1	Stroma	1.28672
001-033_T0_COL_LP_5p_N1__ACATGGTCAATCGAAA-1	Stroma	1.79448
001-033_T0_COL_LP_5p_N1__GAGCAGATCTCGTATT-1	Stroma	2.3353
001-033_T0_COL_LP_5p_N1__ATCTGCCAGCTGTTCA-1	Stroma	2.85074
001-033_T0_COL_LP_5p_N1__TCTCATACATCGATGT-1	Stroma	1.12008
001-033_T0_COL_LP_5p_N1__CTTAACTGTTCAGACT-1	Stroma	5.76292
001-033_T0_COL_LP_5p_N1__GACCTGGCAGGACCCT-1	Stroma	-0.107066
001-033_T0_COL_LP_5p_N1__TTTGCGCAGTTCCACA-1	Stroma	0.756136
001-033_T0_COL_LP_5p_N1__GGCTGGTAGCTAACTC-1	Stroma	2.56571
001-033_T0_COL_LP_5p_N1__GGGAATGTCGAATCCA-1	Stroma	2.52394
001-033_T0_COL_LP_5p_N1__TCTTCGGAGTGGCACA-1	Stroma	3.81878
001-033_T0_COL_LP_5p_N1__AGACGTTTCGTTTATC-1	Stroma	1.08419
001-033_T0_COL_LP_5p_N1__TTGACTTCAAGCCGCT-1	Stroma	1.02222
001-033_T0_COL_LP_5p_N1__GGGATGAAGCTAAACA-1	Stroma	1.36739
001-033_T0_COL_LP_5p_N1__GTGCGGTCAACAACCT-1	Stroma	3.62316
001-033_T0_COL_LP_5p_N1__CCTAAAGCAAAGGAAG-1	Stroma	3.98844
001-033_T0_COL_LP_5p_N1__GATCGTATCGGAATCT-1	Stroma	1.34144
001-033_T0_COL_LP_5p_N1__TCAATCTTCTGTCTCG-1	Stroma	-0.0189487
001-033_T0_COL_LP_5p_N1__CAAGAAACACAGGTTT-1	Stroma	3.62345
001-033_T0_COL_LP_5p_N1__CAAGATCAGTTCGCAT-1	Stroma	2.0577
001-033_T0_COL_LP_5p_N1__CGGAGTCTCTAACTCT-1	Stroma	0.554695
001-033_T0_COL_LP_5p_N1__ATCATGGGTTCTGTTT-1	Stroma	4.27338
001-033_T0_COL_LP_5p_N1__TATCAGGAGTGCCATT-1	Stroma	2.62874
001-033_T0_COL_LP_5p_N1__TCTCTAAAGATACACA-1	Stroma	1.63194
001-033_T0_COL_LP_5p_N1__CATTATCGTACTCGCG-1	Stroma	1.64783
001-033_T0_COL_LP_5p_N1__TACCTATGTCATGCAT-1	Stroma	3.17418
001-033_T0_COL_LP_5p_N1__CACATAGCAGTCCTTC-1	Stroma	1.49201
001-033_T0_COL_LP_5p_N1__AAGCCGCTCTAACTCT-1	Stroma	1.89236
001-033_T0_COL_LP_5p_N1__GATCGTAAGCCAACAG-1	Stroma	0.902197
001-033_T0_COL_LP_5p_N1__AGCGGTCAGCTAAGAT-1	Stroma	2.41564
001-033_T0_COL_LP_5p_N1__ATAAGAGAGCCCTAAT-1	Stroma	3.862
001-033_T0_COL_LP_5p_N1__ACTTTCAGTACTCTCC-1	Stroma	3.13687
001-033_T0_COL_LP_5p_N1__TCTGGAATCGAATGCT-1	Stroma	4.30434
001-033_T0_COL_LP_5p_N1__TTGGCAAGTGATGTCT-1	Stroma	0.722476
001-033_T0_COL_LP_5p_N1__AGGTCCGTCCGTAGTA-1	Stroma	3.50513
001-033_T0_COL_LP_5p_N1__GTAACGTAGAACAACT-1	Stroma	0.613514
001-033_T0_COL_LP_5p_N1__GGAATAAGTCGCTTTC-1	Stroma	0.725482
001-033_T0_COL_LP_5p_N1__ACGCCAGTCCGTTGCT-1	Stroma	1.79193
001-033_T0_COL_LP_5p_N1__GTTAAGCTCAGTTCGA-1	Stroma	0.28648
001-033_T0_COL_LP_5p_N1__TACCTATGTTTGACTG-1	Stroma	1.86964
001-033_T0_COL_LP_5p_N1__TTCGGTCGTCATTAGC-1	Stroma	3.83493
001-033_T0_COL_LP_5p_N1__CGCGTTTCAGCCAGAA-1	Stroma	1.90629
001-033_T0_COL_LP_5p_N1__CTACACCTCTGAGGGA-1	Stroma	2.70472
001-033_T0_COL_LP_5p_N1__CGACCTTAGTAGGCCA-1	Stroma	5.18851
001-033_T0_COL_LP_5p_N1__CGTTGGGAGGCGATAC-1	Stroma	4.78332
001-033_T0_COL_LP_5p_N1__ACGAGGAAGGATATAC-1	Stroma	1.08729
001-033_T0_COL_LP_5p_N1__CACCAGGTCCAGTAGT-1	Stroma	3.03251
001-033_T0_COL_LP_5p_N1__ATAACGCCAGACGTAG-1	Stroma	1.81738
001-033_T0_COL_LP_5p_N1__GGATGTTGTCGCGAAA-1	Stroma	3.68358
001-033_T0_COL_LP_5p_N1__AAGGCAGCAATGAAAC-1	Stroma	2.65172
001-033_T0_COL_LP_5p_N1__ATCCGAATCTGACCTC-1	Stroma	1.64179
001-033_T0_COL_LP_5p_N1__TTCTCCTCAATCGGTT-1	Stroma	4.67117
001-033_T0_COL_LP_5p_N1__GCCAAATCAAGCCTAT-1	Stroma	1.45349
001-033_T0_COL_LP_5p_N1__GCGCAACGTCACTTCC-1	Stroma	1.17947
001-033_T0_COL_LP_5p_N1__ACTGTCCCATCGGAAG-1	Stroma	1.14655
001-033_T0_COL_LP_5p_N1__AGACGTTTCATTGCGA-1	Stroma	0.657968
001-033_T0_COL_LP_5p_N1__TGATTTCGTGTTCGAT-1	Stroma	1.74938
001-033_T0_COL_LP_5p_N1__CTGAAGTAGTGCAAGC-1	Stroma	2.43208
001-033_T0_COL_LP_5p_N1__ATTGGACGTGTGCGTC-1	Stroma	3.02907
001-033_T0_COL_LP_5p_N1__CTAAGACAGCTAACAA-1	Stroma	1.96972
001-033_T0_COL_LP_5p_N1__CGGGTCAAGAATTCCC-1	Stroma	2.1247
001-033_T0_COL_LP_5p_N1__GGGCATCAGAGCAATT-1	Stroma	1.49567
001-033_T0_COL_LP_5p_N1__GTCCTCACAAGGACTG-1	Stroma	3.97061
001-033_T0_COL_LP_5p_N1__CGTTGGGTCGCCAGCA-1	Stroma	2.64743
001-033_T0_COL_LP_5p_N1__GTCTCGTTCGTTGCCT-1	Stroma	1.83985
001-033_T0_COL_LP_5p_N1__GCCAAATCACCTCGTT-1	Stroma	4.23136
001-033_T0_COL_LP_5p_N1__AGAGTGGAGACGCAAC-1	Stroma	4.22553
001-033_T0_COL_LP_5p_N1__CAGGTGCTCGTCCGTT-1	Stroma	1.37847
001-033_T0_COL_LP_5p_N1__GAAGCAGAGGGTCGAT-1	Stroma	6.09706
001-033_T0_COL_LP_5p_N1__AACTCAGCACCTCGTT-1	Stroma	1.48423
001-033_T0_COL_LP_5p_N1__GACGGCTCAGGACGTA-1	Stroma	2.1082
001-033_T0_COL_LP_5p_N1__GAAGCAGGTGTTTGTG-1	Stroma	1.65485
001-033_T0_COL_LP_5p_N1__ACTATCTTCTTCAACT-1	Stroma	4.86527
001-033_T0_COL_LP_5p_N1__TGGGCGTGTCTTTCAT-1	Stroma	5.37105
001-033_T0_COL_LP_5p_N1__CCGTACTGTCCAGTGC-1	Stroma	0.110596
001-033_T0_COL_LP_5p_N1__GGCGTGTTCATGTAGC-1	Stroma	1.26129
001-033_T0_COL_LP_5p_N1__TGGCTGGAGTAGTGCG-1	Stroma	0.922447
001-033_T0_COL_LP_5p_N1__CTTCTCTCAATGGAAT-1	Stroma	0.439617
001-033_T0_COL_LP_5p_N1__GGTGTTAAGATATGCA-1	Stroma	4.06297
001-033_T0_COL_LP_5p_N1__CAGAATCGTCTAGCGC-1	Stroma	1.21013
001-033_T0_COL_LP_5p_N1__TGAGCATAGACCACGA-1	Stroma	0.965612
001-033_T0_COL_LP_5p_N1__GGAGCAACATTGAGCT-1	Stroma	0.76512
001-033_T0_COL_LP_5p_N1__CACATAGTCGCGTAGC-1	Stroma	3.69097
001-033_T0_COL_LP_5p_N1__GTCAAGTTCCAATGGT-1	Stroma	2.13461
001-033_T0_COL_LP_5p_N1__AGCGTATAGTCGCCGT-1	Stroma	1.10006
001-033_T0_COL_LP_5p_N1__CCCTCCTGTAGCGCTC-1	Stroma	2.43214
001-033_T0_COL_LP_5p_N1__TAAACCGAGTCCCACG-1	Stroma	7.00111
001-033_T0_COL_LP_5p_N1__CTTTGCGCAGTTCCCT-1	Stroma	0.504049
001-033_T0_COL_LP_5p_N1__TACTTACTCCCTCAGT-1	Stroma	3.95421
001-033_T0_COL_LP_5p_N1__TCTCATATCCTGCTTG-1	Stroma	1.57758
001-033_T0_COL_LP_5p_N1__AAGCCGCAGTCGAGTG-1	Stroma	1.32404
001-033_T0_COL_LP_5p_N1__AACTCTTGTTTGTTGG-1	Stroma	10.8216
001-033_T0_COL_LP_5p_N1__CGCTATCGTCTAGGTT-1	Stroma	3.36416
001-033_T0_COL_LP_5p_N1__CCTAGCTAGAAGCCCA-1	Stroma	2.03571
001-033_T0_COL_LP_5p_N1__AGTCTTTCACGGCTAC-1	Stroma	4.88852
001-033_T0_COL_LP_5p_N1__TATTACCTCCTGCTTG-1	Stroma	2.46315
001-033_T0_COL_LP_5p_N1__CAGATCATCTTTAGTC-1	Stroma	0.832622
001-033_T0_COL_LP_5p_N1__CGTTCTGTCCCTAACC-1	Stroma	2.45004
001-033_T0_COL_LP_5p_N1__CATCCACCACTAAGTC-1	Stroma	3.16723
001-033_T0_COL_LP_5p_N1__GTCTTCGCAACTGCGC-1	Stroma	0.192213
001-033_T0_COL_LP_5p_N1__AGTGGGACACAAGTAA-1	Stroma	3.66185
001-033_T0_COL_LP_5p_N1__GACGCGTTCTGAGTGT-1	Stroma	1.29966
001-033_T0_COL_LP_5p_N1__CACACCTTCACAGTAC-1	Stroma	1.05464
001-033_T0_COL_LP_5p_N1__CTCCTAGCATAAGACA-1	Stroma	5.77424
001-033_T0_COL_LP_5p_N1__CCTCAGTCATTCGACA-1	Stroma	2.7879
001-033_T0_COL_LP_5p_N1__TCAGGATGTTCGTCTC-1	Stroma	1.04575
001-033_T0_COL_LP_5p_N1__CTCGGAGCAAAGCGGT-1	Stroma	2.70099
001-033_T0_COL_LP_5p_N1__ACGGCCATCTTAGCCC-1	Stroma	1.66041
001-033_T0_COL_LP_5p_N1__CTGTTTAGTTGCTCCT-1	Stroma	1.23998
001-033_T0_COL_LP_5p_N1__ATTGGTGAGGGTGTGT-1	Stroma	1.75906
001-033_T0_COL_LP_5p_N1__TCAGCAAAGAGCTGCA-1	Stroma	-0.339566
001-033_T0_COL_LP_5p_N1__ATGTGTGCAGGGATTG-1	Stroma	-0.453253
001-033_T0_COL_LP_5p_N1__GGACAAGAGATGTTAG-1	Stroma	-0.209557
001-033_T0_COL_LP_5p_N1__TGTATTCCATGACGGA-1	Stroma	4.45804
001-033_T0_COL_LP_5p_N1__GTTCATTAGTGTACTC-1	Stroma	0.465078
001-033_T0_COL_LP_5p_N1__GTTCGGGAGCCGGTAA-1	Stroma	0.346257
001-033_T0_COL_LP_5p_N1__CACAAACGTGCACGAA-1	Stroma	1.37095
001-033_T0_COL_LP_5p_N1__AGCGGTCTCAATCACG-1	Stroma	1.79922
001-033_T0_COL_LP_5p_N1__CATTATCAGTGTGAAT-1	Stroma	-0.374282
001-033_T0_COL_LP_5p_N1__TCAGCTCTCTGAAAGA-1	Stroma	3.63742
001-033_T0_COL_LP_5p_N1__AGTGGGATCTCGAGTA-1	Stroma	2.05752
001-033_T0_COL_LP_5p_N1__ATCATGGAGCCCGAAA-1	Stroma	0.877665
001-033_T0_COL_LP_5p_N1__CCTTCGAAGATGTGTA-1	Stroma	0.21957
001-033_T0_COL_LP_5p_N1__GATCGATGTTGAACTC-1	Stroma	6.96614
001-033_T0_COL_LP_5p_N1__GATTCAGGTTCAGGCC-1	Stroma	1.10065
001-033_T0_COL_LP_5p_N1__TCGCGTTAGTATCTCG-1	Stroma	3.36073
001-033_T0_COL_LP_5p_N1__CTGATCCTCGACCAGC-1	Stroma	0.196419
001-033_T0_COL_LP_5p_N1__TGTGTTTGTACTTCTT-1	Stroma	0.573267
001-033_T0_COL_LP_5p_N1__ATAGACCCACAAGACG-1	Stroma	2.64797
001-033_T0_COL_LP_5p_N1__GGAACTTGTTTGGGCC-1	Stroma	1.13722
001-033_T0_COL_LP_5p_N1__CGAGAAGTCCATGAGT-1	Stroma	1.25876
001-033_T0_COL_LP_5p_N1__CCTTACGAGACGCACA-1	Stroma	1.75575
001-033_T0_COL_LP_5p_N1__GATGCTATCTGAGTGT-1	Stroma	2.36508
001-033_T0_COL_LP_5p_N1__CACAGGCAGATCGGGT-1	Stroma	2.81193
001-033_T0_COL_LP_5p_N1__CCGGGATGTCTCCATC-1	Stroma	0.261665
001-033_T0_COL_LP_5p_N1__GTGCGGTGTCCGACGT-1	Stroma	1.31442
001-033_T0_COL_LP_5p_N1__GATCAGTTCCTCAATT-1	Stroma	4.61157
001-033_T0_COL_LP_5p_N1__TACACGAGTCTCATCC-1	Stroma	2.06711
001-033_T0_COL_LP_5p_N1__TGACTTTGTGAAATCA-1	Stroma	-0.135811
001-033_T0_COL_LP_5p_N1__GAACGGAAGGGATCTG-1	Stroma	2.39901
001-033_T0_COL_LP_5p_N1__CGTCCATTCAGATAAG-1	Stroma	2.69067
001-033_T0_COL_LP_5p_N1__ACAGCCGGTGTCAATC-1	Stroma	0.335295
001-033_T0_COL_LP_5p_N1__TCAACGACAAATCCGT-1	Stroma	2.31227
001-033_T0_COL_LP_5p_N1__CGTTAGAGTGAACCTT-1	Stroma	1.82893
001-033_T0_COL_LP_5p_N1__GTACTCCAGCCATCGC-1	Stroma	3.25248
001-033_T0_COL_LP_5p_N1__CGACTTCAGAGTAATC-1	Stroma	1.63236
001-033_T0_COL_LP_5p_N1__AGCTCTCGTTCCACTC-1	Stroma	-0.610441
001-033_T0_COL_LP_5p_N1__TTCGGTCTCAAGAAGT-1	Stroma	1.61364
001-033_T0_COL_LP_5p_N1__GTCTCGTTCTTCAACT-1	Stroma	1.10896
001-033_T0_COL_LP_5p_N1__GTATCTTTCTTTAGGG-1	Stroma	2.0332
001-033_T0_COL_LP_5p_N1__TTGTAGGCAAGCGCTC-1	Stroma	5.64462
001-033_T0_COL_LP_5p_N1__TACAGTGTCCACGTGG-1	Stroma	1.21059
001-033_T0_COL_LP_5p_N1__ATGGGAGTCGTGGGAA-1	Stroma	3.30809
001-033_T0_COL_LP_5p_N1__CACACAAAGGATGGAA-1	Stroma	2.70662
001-033_T0_COL_LP_5p_N1__CAAGATCCAAGGTTCT-1	Stroma	0.944528
001-033_T0_COL_LP_5p_N1__TGAGGGAGTCCGAGTC-1	Stroma	0.691162
001-033_T0_COL_LP_5p_N1__ACGTCAAGTGCGAAAC-1	Stroma	2.30817
001-033_T0_COL_LP_5p_N1__CGTTGGGCATCACGTA-1	Stroma	0.993942
001-033_T0_COL_LP_5p_N1__TTTGCGCGTCTCTTTA-1	Stroma	2.20923
001-033_T0_COL_LP_5p_N1__GTCCTCAAGGCATGGT-1	Stroma	2.97902
001-033_T0_COL_LP_5p_N1__AAGGAGCGTTGAGGTG-1	Stroma	2.24829
001-033_T0_COL_LP_5p_N1__GGGACCTTCTAACCGA-1	Stroma	1.45523
001-033_T0_COL_LP_5p_N1__TGTTCCGAGGGATCTG-1	Stroma	0.412858
001-033_T0_COL_LP_5p_N1__GTTACAGGTACACCGC-1	Stroma	1.86376
001-033_T0_COL_LP_5p_N1__AACACGTTCCGCGTTT-1	Stroma	0.992735
001-033_T0_COL_LP_5p_N1__ACGATACAGCGTCTAT-1	Stroma	0.618375
001-033_T0_COL_LP_5p_N1__CTGTGCTTCAAACCAC-1	Stroma	1.48491
001-033_T0_COL_LP_5p_N1__AGAGCGAGTCGTTGTA-1	Stroma	3.16395
001-033_T0_COL_LP_5p_N1__GCTTCCATCTAACTCT-1	Stroma	-0.828858
001-033_T0_COL_LP_5p_N1__ATCATCTTCGCCAAAT-1	Stroma	3.63243
001-033_T0_COL_LP_5p_N1__TGGCTGGGTCCAACTA-1	Stroma	3.00515
001-033_T0_COL_LP_5p_N1__GCGGGTTAGTAGTGCG-1	Stroma	-0.569534
001-033_T0_COL_LP_5p_N1__TAGACCAGTTCAGACT-1	Stroma	1.17335
001-033_T0_COL_LP_5p_N1__TTAGGCAAGGACGAAA-1	Stroma	0.197642
001-033_T0_COL_LP_5p_N1__ACCCACTGTTTGGCGC-1	Stroma	0.967089
001-033_T0_COL_LP_5p_N1__ACGCAGCGTTGGTTTG-1	Stroma	1.39548
001-033_T0_COL_LP_5p_N1__CTACACCAGCTGCAAG-1	Stroma	1.65136
001-033_T0_COL_LP_5p_N1__GTTCTCGAGTGTTGAA-1	Stroma	0.00235897
001-033_T0_COL_LP_5p_N1__AACTCCCTCCTCATTA-1	Stroma	0.880343
001-033_T0_COL_LP_5p_N1__CGCGTTTAGCTGCCCA-1	Stroma	4.30845
001-033_T0_COL_LP_5p_N1__CAAGAAAAGCTATGCT-1	Stroma	0.556172
001-033_T0_COL_LP_5p_N1__CCTTCCCCACCTCGGA-1	Stroma	1.95168
001-033_T0_COL_LP_5p_N1__TCACAAGTCGCTAGCG-1	Stroma	0.878466
001-033_T0_COL_LP_5p_N1__CTTGGCTTCTATCCTA-1	Stroma	1.41942
001-033_T0_COL_LP_5p_N1__TAAGAGATCTCCGGTT-1	Stroma	0.193334
001-033_T0_COL_LP_5p_N1__CTTCTCTAGTGCCATT-1	Stroma	1.17678
001-033_T0_COL_LP_5p_N1__AGAGTGGAGTTGCAGG-1	Stroma	1.98723
001-033_T0_COL_LP_5p_N1__CACACCTAGCACGCCT-1	Stroma	-0.391812
001-033_T0_COL_LP_5p_N1__CAGCAGCTCTGCTTGC-1	Stroma	2.63436
001-033_T0_COL_LP_5p_N1__CTAGCCTTCTCTGAGA-1	Stroma	2.03232
001-033_T0_COL_LP_5p_N1__ATTATCCAGTTGTCGT-1	Stroma	2.07854
001-033_T0_COL_LP_5p_N1__TGAGCATAGCGTAATA-1	Stroma	-0.0300104
001-033_T0_COL_LP_5p_N1__AGGGATGAGAATCTCC-1	Stroma	4.88765
001-033_T0_COL_LP_5p_N1__GACGTGCTCTAACGGT-1	Stroma	3.79126
001-033_T0_COL_LP_5p_N1__TAGGCATCAAACCTAC-1	Stroma	2.58157
001-033_T0_COL_LP_5p_N1__GTGAAGGTCTCCTATA-1	Stroma	-0.0135757
001-033_T0_COL_LP_5p_N1__GTAACGTAGTGACTCT-1	Stroma	0.644688
001-033_T0_COL_LP_5p_N1__CACATTTGTGAGGGAG-1	Stroma	1.04677
001-033_T0_COL_LP_5p_N1__GGACATTAGGTAGCTG-1	Stroma	3.24644
001-033_T0_COL_LP_5p_N1__CGTTCTGCATCGTCGG-1	Stroma	0.907164
001-033_T0_COL_LP_5p_N1__AAATGCCAGCCTCGTG-1	Stroma	1.84822
001-033_T0_COL_LP_5p_N1__GTCCTCATCAACGGGA-1	Stroma	0.613932
001-033_T0_COL_LP_5p_N1__CACTCCAGTTCTGAAC-1	Stroma	1.69714
001-033_T0_COL_LP_5p_N1__GGCAATTTCTTGTTTG-1	Stroma	-0.0483939
001-033_T0_COL_LP_5p_N1__GTAACTGCACATGACT-1	Stroma	0.912972
001-033_T0_COL_LP_5p_N1__TCTCTAAAGTACTTGC-1	Stroma	0.449329
001-033_T0_COL_LP_5p_N1__TCAGCTCGTACGCTGC-1	Stroma	1.06826
001-033_T0_COL_LP_5p_N1__CTGAAGTCACCCTATC-1	Stroma	0.259127
001-033_T0_COL_LP_5p_N1__CCCAATCGTCTGGTCG-1	Stroma	1.3715
001-033_T0_COL_LP_5p_N1__GGGCATCGTCAGATAA-1	Stroma	0.0819843
001-033_T0_COL_LP_5p_N1__TTAACTCGTACTTCTT-1	Stroma	0.461379
001-033_T0_COL_LP_5p_N1__TGCGGGTAGATCTGCT-1	Stroma	1.66911
001-033_T0_COL_LP_5p_N1__CTGATCCCAGGCTCAC-1	Stroma	0.701639
001-033_T0_COL_LP_5p_N1__TGGACGCTCACAGTAC-1	Stroma	1.35386
001-033_T0_COL_LP_5p_N1__GTTAAGCTCCCAGGTG-1	Stroma	0.769886
001-033_T0_COL_LP_5p_N1__GGATGTTGTGACCAAG-1	Stroma	0.374723
001-033_T0_COL_LP_5p_N1__TTTGCGCCACAGGCCT-1	Stroma	2.75977
001-033_T0_COL_LP_5p_N1__GGCGACTAGTGGTAGC-1	Stroma	2.50081
001-033_T0_COL_LP_5p_N1__GACCAATTCTGCTTGC-1	Stroma	2.35744
001-033_T0_COL_LP_5p_N1__GCGCGATTCCTGTACC-1	Stroma	-0.183771
001-033_T0_COL_LP_5p_N1__CCTTACGAGGAGCGTT-1	Stroma	-0.974895
001-033_T0_COL_LP_5p_N1__TCGTACCGTTTAGGAA-1	Stroma	0.775939
001-033_T0_COL_LP_5p_N1__GTCCTCAGTCTCTCTG-1	Stroma	1.06056
001-033_T0_COL_LP_5p_N1__GCATACAAGCTAGTTC-1	Stroma	0.467239
001-033_T0_COL_LP_5p_N1__TGGTTCCTCCATGAGT-1	Stroma	0.352864
001-033_T0_COL_LP_5p_N1__CAGCAGCTCCAAATGC-1	Stroma	0.798008
001-033_T0_COL_LP_5p_N1__TGGCTGGTCCGCATAA-1	Stroma	1.18588
001-033_T0_COL_LP_5p_N1__GAATGAAAGCCCGAAA-1	Stroma	0.193852
001-033_T0_COL_LP_5p_N1__GACTGCGAGAGACGAA-1	Stroma	0.0281982
001-033_T0_COL_LP_5p_N1__TCAACGAAGTGTTTGC-1	Stroma	2.40579
001-033_T0_COL_LP_5p_N1__GGCGTGTGTCACACGC-1	Stroma	3.9784
001-033_T0_COL_LP_5p_N1__TGGTTAGTCGTTACAG-1	Stroma	0.67913
001-033_T0_COL_LP_5p_N1__ATCACGACAGCTGCAC-1	Stroma	2.53456
001-033_T0_COL_LP_5p_N1__TCAATCTAGACGCAAC-1	Stroma	0.148331
001-033_T0_COL_LP_5p_N1__AGTGTCACATGGTAGG-1	Stroma	0.103813
001-033_T0_COL_LP_5p_N1__GGACAAGAGCTAGTGG-1	Stroma	2.23694
001-033_T0_COL_LP_5p_N1__CAGCATACATCGATTG-1	Stroma	1.42724
001-033_T0_COL_LP_5p_N1__GTTCTCGCAGTAACGG-1	Stroma	0.436028
001-033_T0_COL_LP_5p_N1__ACGCAGCCACGTAAGG-1	Stroma	1.14377
001-033_T0_COL_LP_5p_N1__TCGGGACAGGGAGTAA-1	Stroma	1.73746
001-033_T0_COL_LP_5p_N1__GACGGCTTCGAGAACG-1	Stroma	0.361214
001-033_T0_COL_LP_5p_N1__TCGGGACAGAACAATC-1	Stroma	0.521135
001-033_T0_COL_LP_5p_N1__TCTTTCCAGTGTGAAT-1	Stroma	0.990247
001-033_T0_COL_LP_5p_N1__AAGGCAGCAAGGCTCC-1	Stroma	0.430437
001-033_T0_COL_LP_5p_N1__GTGTGCGGTCTTGTCC-1	Stroma	2.49746
001-033_T0_COL_LP_5p_N1__GGAACTTGTACACCGC-1	Stroma	3.87047
001-033_T0_COL_LP_5p_N1__TTCCCAGTCTTGAGGT-1	Stroma	1.91162
001-033_T0_COL_LP_5p_N1__GCAATCATCTCATTCA-1	Stroma	1.59344
001-033_T0_COL_LP_5p_N1__ACGGCCACAGGTGGAT-1	Stroma	1.45418
001-033_T0_COL_LP_5p_N1__CGAGAAGGTGCCTGCA-1	Stroma	2.87041
001-033_T0_COL_LP_5p_N1__GCATGTAAGTCTCAAC-1	Stroma	-0.0410667
001-033_T0_COL_LP_5p_N1__CATCGGGAGGGTATCG-1	Stroma	0.573817
001-033_T0_COL_LP_5p_N1__CCACTACTCCCTTGTG-1	Stroma	4.53742
001-033_T0_COL_LP_5p_N1__TGGTTAGCAAAGGCGT-1	Stroma	0.474749
001-033_T0_COL_LP_5p_N1__GAACGGAAGTGCTGCC-1	Stroma	2.0157
001-033_T0_COL_LP_5p_N1__CACATAGGTCCAGTTA-1	Stroma	1.1297
001-033_T0_COL_LP_5p_N1__ACTGTCCTCTCCTATA-1	Stroma	0.916091
001-033_T0_COL_LP_5p_N1__TTGGAACTCTTAACCT-1	Stroma	1.05479
001-033_T0_COL_LP_5p_N1__GCTGCGAGTACATCCA-1	Stroma	1.11827
001-033_T0_COL_LP_5p_N1__TCACGAATCTGAGTGT-1	Stroma	-0.54077
001-033_T0_COL_LP_5p_N1__TACTTACAGGATGGAA-1	Stroma	1.73169
001-033_T0_COL_LP_5p_N1__GGATTACTCCTGCCAT-1	Stroma	1.05858
001-033_T0_COL_LP_5p_N1__AGTGAGGTCCACGTTC-1	Stroma	0.233245
001-033_T0_COL_LP_5p_N1__GTGTTAGTCTACCAGA-1	Stroma	1.92875
001-033_T0_COL_LP_5p_N1__CCGGGATGTTCCAACA-1	Stroma	3.29817
001-033_T0_COL_LP_5p_N1__ATCCGAACAAGTACCT-1	Stroma	0.74378
001-033_T0_COL_LP_5p_N1__TCTATTGAGCCTTGAT-1	Stroma	3.24853
001-033_T0_COL_LP_5p_N1__GCAGTTATCCGTAGTA-1	Stroma	0.966711
001-033_T0_COL_LP_5p_N1__TTTATGCCAGGACGTA-1	Stroma	0.714209
001-033_T0_COL_LP_5p_N1__TACTTGTCAGGGCATA-1	Stroma	0.911687
001-033_T0_COL_LP_5p_N1__CGGACACAGTGTGGCA-1	Stroma	1.24475
001-033_T0_COL_LP_5p_N1__CTGATAGTCGCCGTGA-1	Stroma	0.961538
001-033_T0_COL_LP_5p_N1__GACGGCTAGACAAAGG-1	Stroma	-0.146307
001-033_T0_COL_LP_5p_N1__CCCAATCCACAGGTTT-1	Stroma	-0.143901
001-033_T0_COL_LP_5p_N1__GAAGCAGCACGGCTAC-1	Stroma	-0.000489666
001-033_T0_COL_LP_5p_N1__CTGGTCTGTTCCACTC-1	Stroma	4.72586
001-033_T0_COL_LP_5p_N1__GTTACAGGTATGAAAC-1	Stroma	1.17807
001-033_T0_COL_LP_5p_N1__CGATCGGCACCCATTC-1	Stroma	4.10522
001-033_T0_COL_LP_5p_N1__TGCTGCTGTAGGGTAC-1	Stroma	1.51343
001-033_T0_COL_LP_5p_N1__CGGTTAATCTTAGAGC-1	Stroma	-1.18783
001-033_T0_COL_LP_5p_N1__AGAATAGAGGGTCGAT-1	Stroma	0.756129
001-033_T0_COL_LP_5p_N1__AAACCTGTCGCGTAGC-1	Stroma	1.99258
001-033_T0_COL_LP_5p_N1__CGTTAGACACAGACAG-1	Stroma	-0.145268
001-033_T0_COL_LP_5p_N1__GGCTGGTGTGAAAGAG-1	Stroma	2.53741
001-033_T0_COL_LP_5p_N1__GGGCACTTCTGCGGCA-1	Stroma	1.96087
001-033_T0_COL_LP_5p_N1__ATTACTCCATCTCGCT-1	Stroma	0.0509375
001-033_T0_COL_LP_5p_N1__ACACTGATCGTTACAG-1	Stroma	2.22147
001-033_T0_COL_LP_5p_N1__CCATGTCGTCTTCGTC-1	Stroma	1.09692
001-033_T0_COL_LP_5p_N1__TCGTACCTCCCATTAT-1	Stroma	3.48029
001-033_T0_COL_LP_5p_N1__TGACTAGAGTCTCGGC-1	Stroma	2.20474
001-033_T0_COL_LP_5p_N1__AGGGTGAGTACAGTTC-1	Stroma	1.56217
001-033_T0_COL_LP_5p_N1__ACATACGGTATGAATG-1	Stroma	0.636604
001-033_T0_COL_LP_5p_N1__TACTCATCATGGTAGG-1	Stroma	1.78988
001-033_T0_COL_LP_5p_N1__ACACCCTAGTTCGATC-1	Stroma	0.0760343
001-033_T0_COL_LP_5p_N1__GGCCGATCACGAGAGT-1	Stroma	-0.711684
001-033_T0_COL_LP_5p_N1__GGACAGAAGATCTGCT-1	Stroma	0.266794
001-033_T0_COL_LP_5p_N1__TGTATTCGTTCGTGAT-1	Stroma	1.22449
001-033_T0_COL_LP_5p_N1__GATGCTAAGCTAAGAT-1	Stroma	0.0587698
001-033_T0_COL_LP_5p_N1__TGCCAAACAGGACGTA-1	Stroma	0.0677983
001-033_T0_COL_LP_5p_N1__CTGATCCCAGATCGGA-1	Stroma	0.103782
001-033_T0_COL_LP_5p_N1__GTGTTAGGTTATGTGC-1	Stroma	0.140256
001-033_T0_COL_LP_5p_N1__TGAGCATAGGATATAC-1	Stroma	1.37634
001-033_T0_COL_LP_5p_N1__GCGAGAAAGTCGATAA-1	Stroma	2.2062
001-033_T0_COL_LP_5p_N1__CCTAAAGTCATGTAGC-1	Stroma	0.997977
001-033_T0_COL_LP_5p_N1__GTCTTCGCATTCACTT-1	Stroma	0.390552
001-033_T0_COL_LP_5p_N1__CCGTGGACATTGCGGC-1	Stroma	0.824961
001-033_T0_COL_LP_5p_N1__TCTCATAAGGATGCGT-1	Stroma	4.26457
001-033_T0_COL_LP_5p_N1__CTAGTGATCTTGTACT-1	Stroma	-1.05926
001-033_T0_COL_LP_5p_N1__CCATGTCGTACTCGCG-1	Stroma	-0.168993
001-033_T0_COL_LP_5p_N1__CTCGGAGCAGGAACGT-1	Stroma	-0.513973
001-033_T0_COL_LP_5p_N1__TGACAACTCCTAGTGA-1	Stroma	0.950493
001-033_T0_COL_LP_5p_N1__CCTACCACAAGGTTCT-1	Stroma	0.455712
001-033_T0_COL_LP_5p_N1__GTAACGTCACAGTCGC-1	Stroma	0.593835
001-033_T0_COL_LP_5p_N1__CAGTCCTCAATCACAC-1	Stroma	0.129886
001-033_T0_COL_LP_5p_N1__CTTTGCGTCGTAGATC-1	Stroma	3.02365
001-033_T0_COL_LP_5p_N1__GTACGTAAGTCTCCTC-1	Stroma	1.51622
001-033_T0_COL_LP_5p_N1__GACGTGCCAAGTTCTG-1	Stroma	0.968029
001-033_T0_COL_LP_5p_N1__ACAGCTATCTTCGAGA-1	Stroma	1.27071
001-033_T0_COL_LP_5p_N1__TGTTCCGAGAAGGCCT-1	Stroma	0.222184
001-033_T0_COL_LP_5p_N1__GACTAACGTCAGATAA-1	Stroma	-1.33426
001-033_T0_COL_LP_5p_N1__GTCTTCGAGTGCGTGA-1	Stroma	-0.374394
001-033_T0_COL_LP_5p_N1__CCAATCCCACGAGAGT-1	Stroma	2.562
001-033_T0_COL_LP_5p_N1__ATCATGGAGTAGGTGC-1	Stroma	-0.667531
001-033_T0_COL_LP_5p_N1__TGTGGTACACGCATCG-1	Stroma	2.33254
001-033_T0_COL_LP_5p_N1__CTCGTCATCCTAGTGA-1	Stroma	2.94116
001-033_T0_COL_LP_5p_N1__GTCGGGTAGGCTCAGA-1	Stroma	0.76425
001-033_T0_COL_LP_5p_N1__TTGCCGTGTAATAGCA-1	Stroma	0.485242
001-033_T0_COL_LP_5p_N1__CTGAAACAGGTAAACT-1	Stroma	1.53269
001-033_T0_COL_LP_5p_N1__CAGCAGCGTGCTAGCC-1	Stroma	0.840201
001-033_T0_COL_LP_5p_N1__GAGGTGACAAAGGTGC-1	Stroma	0.390124
001-033_T0_COL_LP_5p_N1__TGTATTCTCGCAGGCT-1	Stroma	3.60626
001-033_T0_COL_LP_5p_N1__TGATTTCCATCACGTA-1	Stroma	-0.749351
001-033_T0_COL_LP_5p_N1__TTAGTTCTCAACACTG-1	Stroma	1.26474
001-033_T0_COL_LP_5p_N1__AGATCTGTCATAAAGG-1	Stroma	3.48202
001-033_T0_COL_LP_5p_N1__TTGAACGCACAGACTT-1	Stroma	-0.544824
001-033_T0_COL_LP_5p_N1__AACTCTTAGAATCTCC-1	Stroma	2.84225
001-033_T0_COL_LP_5p_N1__GTACTTTTCGGAAATA-1	Stroma	2.29685
001-033_T0_COL_LP_5p_N1__CACCACTAGGTGCTTT-1	Stroma	-0.174439
001-033_T0_COL_LP_5p_N1__CAAGGCCCAAGTCATC-1	Stroma	1.07289
001-033_T0_COL_LP_5p_N1__TAGTTGGTCTTTACGT-1	Stroma	1.32988
001-033_T0_COL_LP_5p_N1__CGTCACTCAAGTTAAG-1	Stroma	1.55186
001-033_T0_COL_LP_5p_N1__TCAGATGGTTAAGAAC-1	Stroma	2.12865
001-033_T0_COL_LP_5p_N1__GCACTCTCAGTATGCT-1	Stroma	1.50333
001-033_T0_COL_LP_5p_N1__TCTTTCCTCTTTACGT-1	Stroma	-0.313122
001-033_T0_COL_LP_5p_N1__TCGGTAACAGTTCCCT-1	Stroma	3.02569
001-033_T0_COL_LP_5p_N1__TCAGATGGTTTGCATG-1	Stroma	0.270604
001-033_T0_COL_LP_5p_N1__CCTATTAAGGACACCA-1	Stroma	0.530653
001-033_T0_COL_LP_5p_N1__TCGGGACAGTCAAGCG-1	Stroma	-0.00689106
001-033_T0_COL_LP_5p_N1__TTCTCAAAGCGTGAGT-1	Stroma	-0.66186
001-033_T0_COL_LP_5p_N1__TGCACCTAGCCCAACC-1	Stroma	0.415185
001-033_T0_COL_LP_5p_N1__GATCAGTTCTCACATT-1	Stroma	-0.136669
001-033_T0_COL_LP_5p_N1__GACGGCTCAAGCGAGT-1	Stroma	1.40917
001-033_T0_COL_LP_5p_N1__ACACTGAAGCAGACTG-1	Stroma	-0.347213
001-033_T0_COL_LP_5p_N1__AGTCTTTTCCCAGGTG-1	Stroma	-0.744452
001-033_T0_COL_LP_5p_N1__CGGCTAGAGAAACCAT-1	Stroma	2.73077
001-033_T0_COL_LP_5p_N1__GATCTAGCACGGTGTC-1	Stroma	-0.901969
001-033_T0_COL_LP_5p_N1__TTTGTCAGTACCAGTT-1	Stroma	-0.931281
001-033_T0_COL_LP_5p_N1__GGTGCGTAGTACCGGA-1	Stroma	0.606299
001-033_T0_COL_LP_5p_N1__CAGATCAGTTCACGGC-1	Stroma	2.0505
001-033_T0_COL_LP_5p_N1__GATCTAGAGCAGATCG-1	Stroma	1.23704
001-033_T0_COL_LP_5p_N1__ACTGAACTCCCTAATT-1	Stroma	5.55166
001-033_T0_COL_LP_5p_N1__CCCAATCAGTGTGAAT-1	Stroma	1.03908
001-033_T0_COL_LP_5p_N1__CCCATACTCTCAACTT-1	Stroma	-0.0733191
001-033_T0_COL_LP_5p_N1__CCTAAAGGTGTCGCTG-1	Stroma	-0.545792
001-033_T0_COL_LP_5p_N1__AGAGCTTGTCCCGACA-1	Stroma	1.66437
001-033_T0_COL_LP_5p_N1__TTGAACGGTGATGTGG-1	Stroma	2.19715
001-033_T0_COL_LP_5p_N1__TGGTTAGGTAAGGGAA-1	Stroma	0.251415
001-033_T0_COL_LP_5p_N1__GGCTCGATCCAAACAC-1	Stroma	1.60987
001-033_T0_COL_LP_5p_N1__GTACGTATCAATCACG-1	Stroma	-0.0865649
001-033_T0_COL_LP_5p_N1__GATCGCGAGCGCCTTG-1	Stroma	0.254932
001-033_T0_COL_LP_5p_N1__GGACATTTCTGTTGAG-1	Stroma	1.99684
001-033_T0_COL_LP_5p_N1__CATCCACTCGATAGAA-1	Stroma	0.600552
001-033_T0_COL_LP_5p_N1__TTGCGTCGTGGGTATG-1	Stroma	1.6143
001-033_T0_COL_LP_5p_N1__CTCAGAATCCATGAAC-1	Stroma	0.450868
001-033_T0_COL_LP_5p_N1__CACCTTGTCCCATTTA-1	Stroma	-0.443048
001-033_T0_COL_LP_5p_N1__ATCACGATCGTAGGTT-1	Stroma	1.60903
001-033_T0_COL_LP_5p_N1__ACTGTCCGTACCCAAT-1	Stroma	-1.27503
001-033_T0_COL_LP_5p_N1__GTAACGTTCGCATGGC-1	Stroma	1.47487
001-033_T0_COL_LP_5p_N1__ACTTGTTCAAATCCGT-1	Stroma	0.221351
001-033_T0_COL_LP_5p_N1__ACCAGTAGTATATCCG-1	Stroma	0.662028
001-033_T0_COL_LP_5p_N1__TCAATCTAGCACGCCT-1	Stroma	0.438857
001-033_T0_COL_LP_5p_N1__GGATTACCACGGATAG-1	Stroma	0.363067
001-033_T0_COL_LP_5p_N1__AGGCCGTCATCATCCC-1	Stroma	0.578864
001-033_T0_COL_LP_5p_N1__ACATACGAGTGCAAGC-1	Stroma	-0.205942
001-033_T0_COL_LP_5p_N1__CCCATACTCCGTACAA-1	Stroma	0.175663
001-033_T0_COL_LP_5p_N1__TTGAACGGTCTTGTCC-1	Stroma	-0.292069
001-033_T0_COL_LP_5p_N1__CTGCCTAAGCCTATGT-1	Stroma	1.96377
001-033_T0_COL_LP_5p_N1__AGCGTCGTCAGGCCCA-1	Stroma	-0.24032
001-034_T0_COL_LP_5p_N1__TTATGCTAGGATGGTC-1	Stroma	4.98221
001-034_T0_COL_LP_5p_N1__ACTGCTCGTTGGACCC-1	Stroma	4.58041
001-034_T0_COL_LP_5p_N1__AGAGCGAAGCACGCCT-1	Stroma	2.48291
001-034_T0_COL_LP_5p_N1__CATGGCGTCATATCGG-1	Stroma	4.57883
001-034_T0_COL_LP_5p_N1__GATGAGGCAGCGAACA-1	Stroma	5.11765
001-034_T0_COL_LP_5p_N1__AGATCTGTCTTACCTA-1	Stroma	3.50202
001-034_T0_COL_LP_5p_N1__TGACGGCCAGCATACT-1	Stroma	4.53656
001-034_T0_COL_LP_5p_N1__GCGCCAATCTGTTGAG-1	Stroma	3.73812
001-034_T0_COL_LP_5p_N1__CAACCAATCGAGGTAG-1	Stroma	2.61785
001-034_T0_COL_LP_5p_N1__CATGACAGTGCTAGCC-1	Stroma	4.27793
001-034_T0_COL_LP_5p_N1__GGAGCAAAGCTAGTGG-1	Stroma	2.27251
001-034_T0_COL_LP_5p_N1__TGCCCTAGTTATCCGA-1	Stroma	3.21695
001-034_T0_COL_LP_5p_N1__TTCTACAGTCTAAAGA-1	Stroma	3.50484
001-034_T0_COL_LP_5p_N1__GCTCCTAAGGGAGTAA-1	Stroma	3.41848
001-034_T0_COL_LP_5p_N1__CACACTCTCAGAGACG-1	Stroma	2.89279
001-034_T0_COL_LP_5p_N1__TCTATTGAGCCAGTTT-1	Stroma	1.17258
001-034_T0_COL_LP_5p_N1__CTCACACAGCCGGTAA-1	Stroma	1.70968
001-034_T0_COL_LP_5p_N1__TTTCCTCAGATAGGAG-1	Stroma	3.97474
001-034_T0_COL_LP_5p_N1__ACTTGTTGTTAAGGGC-1	Stroma	2.49891
001-034_T0_COL_LP_5p_N1__CACACTCGTCTGCCAG-1	Stroma	4.01125
001-034_T0_COL_LP_5p_N1__GCTCTGTCAGCCTTTC-1	Stroma	2.20002
001-034_T0_COL_LP_5p_N1__AAGGAGCCACCAGTTA-1	Stroma	3.72056
001-034_T0_COL_LP_5p_N1__CAGCGACGTCTAAAGA-1	Stroma	2.4317
001-034_T0_COL_LP_5p_N1__TTCTTAGTCACAGTAC-1	Stroma	4.38462
001-034_T0_COL_LP_5p_N1__TTTACTGAGAAGATTC-1	Stroma	1.91053
001-034_T0_COL_LP_5p_N1__TTGGCAAGTCCCTTGT-1	Stroma	2.11341
001-034_T0_COL_LP_5p_N1__GAACCTAGTTAAAGTG-1	Stroma	2.30612
001-034_T0_COL_LP_5p_N1__GTGAAGGTCTACCAGA-1	Stroma	5.9836
001-034_T0_COL_LP_5p_N1__AACTCAGTCTAACTCT-1	Stroma	1.11243
001-034_T0_COL_LP_5p_N1__CGTAGCGAGATGCCTT-1	Stroma	3.80618
001-034_T0_COL_LP_5p_N1__ACACTGAGTACAGACG-1	Stroma	1.51511
001-034_T0_COL_LP_5p_N1__ACATGGTAGGTAGCCA-1	Stroma	3.72831
001-034_T0_COL_LP_5p_N1__GAACCTAGTATGAAAC-1	Stroma	1.73599
001-034_T0_COL_LP_5p_N1__CTGTTTAGTTGGTTTG-1	Stroma	2.10497
001-034_T0_COL_LP_5p_N1__TCTGGAAGTTCGGGCT-1	Stroma	1.55262
001-034_T0_COL_LP_5p_N1__TTCGGTCCAGTATAAG-1	Stroma	2.98595
001-034_T0_COL_LP_5p_N1__CTCACACCATGACATC-1	Stroma	4.74182
001-034_T0_COL_LP_5p_N1__GAACCTACAAGTCTAC-1	Stroma	2.49924
001-034_T0_COL_LP_5p_N1__GACTACATCTTTACAC-1	Stroma	2.76058
001-034_T0_COL_LP_5p_N1__CGATGTAGTTAGAACA-1	Stroma	5.4077
001-034_T0_COL_LP_5p_N1__ATGGGAGAGGGTATCG-1	Stroma	3.16508
001-034_T0_COL_LP_5p_N1__TCAGCTCTCGTGGACC-1	Stroma	2.05063
001-034_T0_COL_LP_5p_N1__TTAGGACAGACTGTAA-1	Stroma	1.94639
001-034_T0_COL_LP_5p_N1__CGAGAAGCAAGCTGAG-1	Stroma	3.37768
001-034_T0_COL_LP_5p_N1__GGCCGATCAATCAGAA-1	Stroma	1.63624
001-034_T0_COL_LP_5p_N1__CTGAAACCAAACTGCT-1	Stroma	2.09777
001-034_T0_COL_LP_5p_N1__ACCTTTAAGTGCTGCC-1	Stroma	2.63546
001-034_T0_COL_LP_5p_N1__GCTTCCACAGTAAGCG-1	Stroma	5.70796
001-034_T0_COL_LP_5p_N1__CAGTCCTGTGAGGCTA-1	Stroma	2.7761
001-034_T0_COL_LP_5p_N1__TGACTAGGTCGACTAT-1	Stroma	0.89341
001-034_T0_COL_LP_5p_N1__GTTCTCGCAGTCAGAG-1	Stroma	2.09035
001-034_T0_COL_LP_5p_N1__GACGCGTAGGCCCTCA-1	Stroma	2.97877
001-034_T0_COL_LP_5p_N1__GTAGGCCAGTTGAGTA-1	Stroma	1.52638
001-034_T0_COL_LP_5p_N1__TAAACCGCATATGGTC-1	Stroma	2.81056
001-034_T0_COL_LP_5p_N1__AGGCCGTAGTGGGATC-1	Stroma	1.31906
001-034_T0_COL_LP_5p_N1__GGTGTTAAGCCACTAT-1	Stroma	0.92148
001-034_T0_COL_LP_5p_N1__AGGCCGTTCGCCTGTT-1	Stroma	5.42317
001-034_T0_COL_LP_5p_N1__GAAACTCCAGGGAGAG-1	Stroma	3.93802
001-034_T0_COL_LP_5p_N1__GACGCGTGTTCCGGCA-1	Stroma	1.55152
001-034_T0_COL_LP_5p_N1__TGACGGCTCAGCGATT-1	Stroma	7.56504
001-034_T0_COL_LP_5p_N1__CTTAACTCAATGGATA-1	Stroma	4.08712
001-034_T0_COL_LP_5p_N1__TGCGTGGCACTCAGGC-1	Stroma	2.62885
001-034_T0_COL_LP_5p_N1__AGGCCGTAGATGCCTT-1	Stroma	1.36322
001-034_T0_COL_LP_5p_N1__TGGGCGTAGTCCTCCT-1	Stroma	1.05551
001-034_T0_COL_LP_5p_N1__AGAGTGGGTAGGAGTC-1	Stroma	1.72654
001-034_T0_COL_LP_5p_N1__ACGCCAGAGTTCCACA-1	Stroma	4.06268
001-034_T0_COL_LP_5p_N1__AGTCTTTTCAGGCAAG-1	Stroma	1.45623
001-034_T0_COL_LP_5p_N1__AGGTCATAGGCTAGGT-1	Stroma	4.70846
001-034_T0_COL_LP_5p_N1__AAAGATGTCTCTGCTG-1	Stroma	3.31078
001-034_T0_COL_LP_5p_N1__AGTGTCATCAAACGGG-1	Stroma	3.40117
001-034_T0_COL_LP_5p_N1__CTAGCCTAGATCCCAT-1	Stroma	1.92704
001-034_T0_COL_LP_5p_N1__CAGTCCTTCCAAACAC-1	Stroma	2.94288
001-034_T0_COL_LP_5p_N1__CAGCTAATCGTTTATC-1	Stroma	3.21184
001-034_T0_COL_LP_5p_N1__TGCCAAATCACTTCAT-1	Stroma	1.46133
001-034_T0_COL_LP_5p_N1__CCACTACTCTGCCCTA-1	Stroma	1.0926
001-034_T0_COL_LP_5p_N1__CTCACACGTACAAGTA-1	Stroma	1.76767
001-034_T0_COL_LP_5p_N1__TTCGAAGGTCCATGAT-1	Stroma	2.23904
001-034_T0_COL_LP_5p_N1__CATGCCTAGTCAAGCG-1	Stroma	1.80113
001-034_T0_COL_LP_5p_N1__CCAGCGAAGTTAGCGG-1	Stroma	3.52469
001-034_T0_COL_LP_5p_N1__CGATTGATCACCAGGC-1	Stroma	1.78413
001-034_T0_COL_LP_5p_N1__GGTATTGTCTTCATGT-1	Stroma	2.41531
001-034_T0_COL_LP_5p_N1__CGAGAAGCAAGCGTAG-1	Stroma	3.90253
001-034_T0_COL_LP_5p_N1__CTAGTGACAGATCGGA-1	Stroma	1.66033
001-034_T0_COL_LP_5p_N1__CATCCACGTAGTACCT-1	Stroma	0.516513
001-034_T0_COL_LP_5p_N1__CTTTGCGCACGGTAAG-1	Stroma	2.68548
001-034_T0_COL_LP_5p_N1__GGGAATGAGGGCTTGA-1	Stroma	2.37654
001-034_T0_COL_LP_5p_N1__TGAGAGGGTTAGGGTG-1	Stroma	2.60705
001-034_T0_COL_LP_5p_N1__AACGTTGTCTGAGGGA-1	Stroma	1.24196
001-034_T0_COL_LP_5p_N1__TGTATTCTCACCCTCA-1	Stroma	2.39845
001-034_T0_COL_LP_5p_N1__CGAACATCAGACGTAG-1	Stroma	1.96264
001-034_T0_COL_LP_5p_N1__AGATTGCTCTCTGTCG-1	Stroma	2.50506
001-034_T0_COL_LP_5p_N1__AATCGGTGTGCCTGTG-1	Stroma	1.28485
001-034_T0_COL_LP_5p_N1__GCTTCCAAGCTAGTCT-1	Stroma	1.61636
001-034_T0_COL_LP_5p_N1__CAACTAGAGTTAGGTA-1	Stroma	2.01733
001-034_T0_COL_LP_5p_N1__AGCTCCTTCACAACGT-1	Stroma	4.2107
001-034_T0_COL_LP_5p_N1__CACCAGGGTTGTCGCG-1	Stroma	2.41089
001-034_T0_COL_LP_5p_N1__TACTTACAGTACGACG-1	Stroma	3.27419
001-034_T0_COL_LP_5p_N1__ATGGGAGTCGCATGAT-1	Stroma	2.62813
001-034_T0_COL_LP_5p_N1__CTCTAATCATCACGAT-1	Stroma	5.27698
001-034_T0_COL_LP_5p_N1__CTCTGGTTCGGAGCAA-1	Stroma	5.76873
001-034_T0_COL_LP_5p_N1__TTCGAAGAGGGTTTCT-1	Stroma	3.41914
001-034_T0_COL_LP_5p_N1__ACGCAGCGTTCAGCGC-1	Stroma	1.37155
001-034_T0_COL_LP_5p_N1__CTCTACGAGTACGCGA-1	Stroma	1.00417
001-034_T0_COL_LP_5p_N1__AATCCAGCATTGGGCC-1	Stroma	1.9916
001-034_T0_COL_LP_5p_N1__TGCGTGGGTACCGTAT-1	Stroma	2.51058
001-034_T0_COL_LP_5p_N1__TCATTTGTCACTGGGC-1	Stroma	-0.645881
001-034_T0_COL_LP_5p_N1__GGGTTGCGTTTGGCGC-1	Stroma	2.69655
001-034_T0_COL_LP_5p_N1__CGTAGCGCATGCATGT-1	Stroma	1.89014
001-034_T0_COL_LP_5p_N1__CTGAAGTTCAGCTTAG-1	Stroma	2.63936
001-034_T0_COL_LP_5p_N1__AGGCCGTGTAAAGTCA-1	Stroma	0.622318
001-034_T0_COL_LP_5p_N1__GCTCCTAAGTCGTTTG-1	Stroma	0.544806
001-034_T0_COL_LP_5p_N1__CGAGAAGTCACGACTA-1	Stroma	0.891342
001-034_T0_COL_LP_5p_N1__GGACGTCGTTATTCTC-1	Stroma	2.90965
001-034_T0_COL_LP_5p_N1__GGTGCGTAGCTGCAAG-1	Stroma	3.55724
001-034_T0_COL_LP_5p_N1__AAATGCCAGCTGTTCA-1	Stroma	3.36396
001-034_T0_COL_LP_5p_N1__CCAGCGATCACCCTCA-1	Stroma	2.3277
001-034_T0_COL_LP_5p_N1__CGCTTCAGTGATGATA-1	Stroma	1.81577
001-034_T0_COL_LP_5p_N1__CCGGGATAGCTCCTTC-1	Stroma	3.33021
001-034_T0_COL_LP_5p_N1__TTAGGCATCTAACGGT-1	Stroma	-0.434688
001-034_T0_COL_LP_5p_N1__CCTTCGACAATAGAGT-1	Stroma	1.25348
001-034_T0_COL_LP_5p_N1__TACAGTGAGGAATTAC-1	Stroma	4.73837
001-034_T0_COL_LP_5p_N1__CCGTACTCAATGGAGC-1	Stroma	2.77732
001-034_T0_COL_LP_5p_N1__CGTCCATGTTGTGGCC-1	Stroma	0.779898
001-034_T0_COL_LP_5p_N1__TAAGAGACACCCATTC-1	Stroma	3.73431
001-034_T0_COL_LP_5p_N1__GATCTAGGTTCTGAAC-1	Stroma	0.110449
001-034_T0_COL_LP_5p_N1__TCAATCTAGAAACGCC-1	Stroma	0.963141
001-034_T0_COL_LP_5p_N1__GATGCTAGTGATAAAC-1	Stroma	3.92167
001-034_T0_COL_LP_5p_N1__TGTATTCCATGCTAGT-1	Stroma	0.54333
001-034_T0_COL_LP_5p_N1__AAGTCTGTCTTGTTTG-1	Stroma	0.750449
001-034_T0_COL_LP_5p_N1__CCGGTAGTCAAAGTAG-1	Stroma	2.18465
001-034_T0_COL_LP_5p_N1__ATTGGTGCAGTGGGAT-1	Stroma	4.6117
001-034_T0_COL_LP_5p_N1__GTGCATAAGTTAACGA-1	Stroma	4.52023
001-034_T0_COL_LP_5p_N1__TGACAACAGCTAGTGG-1	Stroma	2.06832
001-034_T0_COL_LP_5p_N1__AAAGATGTCTGGAGCC-1	Stroma	1.4171
001-034_T0_COL_LP_5p_N1__AGCTCCTAGACTTTCG-1	Stroma	2.08402
001-034_T0_COL_LP_5p_N1__ATCACGAAGGTAAACT-1	Stroma	2.44578
001-034_T0_COL_LP_5p_N1__AAATGCCGTCCATGAT-1	Stroma	0.462976
001-034_T0_COL_LP_5p_N1__TGATTTCAGAGTCTGG-1	Stroma	1.14451
001-034_T0_COL_LP_5p_N1__ACGGCCAGTGTGACCC-1	Stroma	4.2358
001-034_T0_COL_LP_5p_N1__ACTATCTAGCGACGTA-1	Stroma	2.40202
001-034_T0_COL_LP_5p_N1__TGAAAGAGTGATAAGT-1	Stroma	1.0716
001-034_T0_COL_LP_5p_N1__TCAGCTCGTTCCCGAG-1	Stroma	0.771416
001-034_T0_COL_LP_5p_N1__TTCGAAGAGAAGGGTA-1	Stroma	1.00754
001-034_T0_COL_LP_5p_N1__CTGGTCTAGATAGGAG-1	Stroma	0.356508
001-034_T0_COL_LP_5p_N1__TCGTAGATCACAACGT-1	Stroma	3.20484
001-034_T0_COL_LP_5p_N1__TGCCAAAGTCTAGGTT-1	Stroma	4.66499
001-034_T0_COL_LP_5p_N1__GCATGTAAGGTAGCTG-1	Stroma	2.9756
001-034_T0_COL_LP_5p_N1__CTAGTGACACAACTGT-1	Stroma	2.35607
001-034_T0_COL_LP_5p_N1__GGCTCGAGTATAGGTA-1	Stroma	0.0539207
001-034_T0_COL_LP_5p_N1__GGATGTTGTTCGTCTC-1	Stroma	0.850539
001-034_T0_COL_LP_5p_N1__CTGAAACGTCAAAGAT-1	Stroma	1.68391
001-034_T0_COL_LP_5p_N1__GGTATTGAGACAATAC-1	Stroma	1.23791
001-034_T0_COL_LP_5p_N1__GTGAAGGAGCCGTCGT-1	Stroma	1.51165
001-034_T0_COL_LP_5p_N1__AGGTCATAGGCTCATT-1	Stroma	3.17782
001-034_T0_COL_LP_5p_N1__TCACGAAGTGAGCGAT-1	Stroma	1.0777
001-034_T0_COL_LP_5p_N1__ACGAGGAGTTCACCTC-1	Stroma	1.41745
001-034_T0_COL_LP_5p_N1__GTTCATTCAGTACACT-1	Stroma	0.493072
001-034_T0_COL_LP_5p_N1__GATCTAGAGGCTCAGA-1	Stroma	1.82704
001-034_T0_COL_LP_5p_N1__GTATTCTAGCAATATG-1	Stroma	3.18243
001-034_T0_COL_LP_5p_N1__TGACTAGAGGACACCA-1	Stroma	1.34969
001-034_T0_COL_LP_5p_N1__CAGCGACCAGCCAGAA-1	Stroma	1.17295
001-034_T0_COL_LP_5p_N1__AGGTCATGTGATGTGG-1	Stroma	1.62679
001-034_T0_COL_LP_5p_N1__CCTTCGATCTAACGGT-1	Stroma	1.33166
001-034_T0_COL_LP_5p_N1__TCAGGTATCATGTAGC-1	Stroma	0.0406234
001-034_T0_COL_LP_5p_N1__GTAACTGCACGGTGTC-1	Stroma	0.474218
001-034_T0_COL_LP_5p_N1__ACGATGTTCTTGGGTA-1	Stroma	0.487787
001-034_T0_COL_LP_5p_N1__GGATTACGTTTGTGTG-1	Stroma	1.34702
001-034_T0_COL_LP_5p_N1__TAGTTGGAGATGCCTT-1	Stroma	3.32011
001-034_T0_COL_LP_5p_N1__CTCTAATGTAGGACAC-1	Stroma	-0.146205
001-034_T0_COL_LP_5p_N1__AGGCCGTTCGCCGTGA-1	Stroma	2.77313
001-034_T0_COL_LP_5p_N1__CTGATAGCAAGCCTAT-1	Stroma	3.19269
001-034_T0_COL_LP_5p_N1__CATGGCGGTAGGCATG-1	Stroma	1.14397
001-034_T0_COL_LP_5p_N1__AGAATAGTCACTTATC-1	Stroma	2.22953
001-034_T0_COL_LP_5p_N1__TGAAAGATCTTGAGGT-1	Stroma	1.95914
001-034_T0_COL_LP_5p_N1__TGTATTCAGATGGGTC-1	Stroma	2.1625
001-034_T0_COL_LP_5p_N1__AAATGCCTCTCATTCA-1	Stroma	0.12905
001-034_T0_COL_LP_5p_N1__ACTGAACAGCCTTGAT-1	Stroma	1.48296
001-034_T0_COL_LP_5p_N1__CAACTAGGTGTTGAGG-1	Stroma	0.875676
001-034_T0_COL_LP_5p_N1__AAAGTAGCAACGATGG-1	Stroma	3.11642
001-034_T0_COL_LP_5p_N1__TTTGCGCTCAGTACGT-1	Stroma	2.74674
001-034_T0_COL_LP_5p_N1__TTATGCTAGCTTCGCG-1	Stroma	2.17992
001-034_T0_COL_LP_5p_N1__GGAATAAAGTACGTTC-1	Stroma	3.43366
001-034_T0_COL_LP_5p_N1__CAAGTTGGTGGTTTCA-1	Stroma	3.45124
001-034_T0_COL_LP_5p_N1__TACCTATTCCAAGTAC-1	Stroma	0.506272
001-034_T0_COL_LP_5p_N1__ACATACGCACTTAACG-1	Stroma	4.4291
001-034_T0_COL_LP_5p_N1__CCTATTACACCAGTTA-1	Stroma	2.4395
001-034_T0_COL_LP_5p_N1__GTACTTTTCTCTTATG-1	Stroma	4.7561
001-034_T0_COL_LP_5p_N1__GAGTCCGTCCATGAAC-1	Stroma	1.47832
001-034_T0_COL_LP_5p_N1__GCTGCTTAGCTGGAAC-1	Stroma	2.02053
001-034_T0_COL_LP_5p_N1__TGGCTGGGTCTTCAAG-1	Stroma	7.02416
001-034_T0_COL_LP_5p_N1__TCAGCAAGTTATCACG-1	Stroma	0.563894
001-034_T0_COL_LP_5p_N1__CTACGTCGTAACGCGA-1	Stroma	4.56064
001-034_T0_COL_LP_5p_N1__AAGGAGCTCGTAGGAG-1	Stroma	2.08148
001-034_T0_COL_LP_5p_N1__GATCTAGAGTGAACGC-1	Stroma	4.22985
001-034_T0_COL_LP_5p_N1__CAGTCCTAGTGCCAGA-1	Stroma	1.23156
001-034_T0_COL_LP_5p_N1__CAACTAGGTGCAGACA-1	Stroma	6.50845
001-034_T0_COL_LP_5p_N1__TACGGATCAATGAAAC-1	Stroma	1.63683
001-034_T0_COL_LP_5p_N1__TAGGCATTCGTCACGG-1	Stroma	-0.358773
001-034_T0_COL_LP_5p_N1__AACTCCCTCATAACCG-1	Stroma	3.38147
001-034_T0_COL_LP_5p_N1__TGTGGTAGTAGCCTAT-1	Stroma	1.43219
001-034_T0_COL_LP_5p_N1__TAGAGCTTCCGAACGC-1	Stroma	1.66493
001-034_T0_COL_LP_5p_N1__GGAATAACAAAGAATC-1	Stroma	2.159
001-034_T0_COL_LP_5p_N1__CACACTCAGAGCTATA-1	Stroma	0.585003
001-034_T0_COL_LP_5p_N1__ATAAGAGGTGACTACT-1	Stroma	-0.257643
001-034_T0_COL_LP_5p_N1__TGGGAAGTCTGTTTGT-1	Stroma	5.25444
001-034_T0_COL_LP_5p_N1__CCACGGACACTTGGAT-1	Stroma	0.74744
001-034_T0_COL_LP_5p_N1__ACGCCAGAGCTGCGAA-1	Stroma	-0.669794
001-034_T0_COL_LP_5p_N1__TAGTGGTAGCAGGTCA-1	Stroma	3.80643
001-034_T0_COL_LP_5p_N1__TTTGGTTCACTGAAGG-1	Stroma	0.559364
001-034_T0_COL_LP_5p_N1__AGCATACCAGCATGAG-1	Stroma	0.426362
001-034_T0_COL_LP_5p_N1__ACTGATGCACAGCCCA-1	Stroma	4.55522
001-034_T0_COL_LP_5p_N1__CCAGCGATCAATAAGG-1	Stroma	2.61273
001-034_T0_COL_LP_5p_N1__CCTTCCCTCTCGTTTA-1	Stroma	1.12344
001-034_T0_COL_LP_5p_N1__ACGCAGCGTAATAGCA-1	Stroma	1.205
001-034_T0_COL_LP_5p_N1__ACAGCCGCAGCTGGCT-1	Stroma	2.55417
001-034_T0_COL_LP_5p_N1__GGCTGGTGTACCAGTT-1	Stroma	5.2552
001-034_T0_COL_LP_5p_N1__TGCCCATGTCACTTCC-1	Stroma	0.837628
001-034_T0_COL_LP_5p_N1__TTTGTCAAGACGCTTT-1	Stroma	1.32072
001-034_T0_COL_LP_5p_N1__GGCGACTAGGTACTCT-1	Stroma	1.98695
001-034_T0_COL_LP_5p_N1__ACGCCGAGTAAACACA-1	Stroma	2.78961
001-034_T0_COL_LP_5p_N1__TCTCTAATCAGCTCTC-1	Stroma	2.4025
001-034_T0_COL_LP_5p_N1__TAGGCATGTAGCTTGT-1	Stroma	2.66008
001-034_T0_COL_LP_5p_N1__CCAATCCGTAATTGGA-1	Stroma	1.81406
001-034_T0_COL_LP_5p_N1__TATCTCACAACACCCG-1	Stroma	1.1476
001-034_T0_COL_LP_5p_N1__GGTATTGTCAACACGT-1	Stroma	5.37077
001-034_T0_COL_LP_5p_N1__TCGAGGCCAACAACCT-1	Stroma	2.6972
001-034_T0_COL_LP_5p_N1__GATGAAATCTTGAGAC-1	Stroma	1.98053
001-034_T0_COL_LP_5p_N1__AGACGTTTCCTGCAGG-1	Stroma	1.11929
001-034_T0_COL_LP_5p_N1__TGCGCAGGTATAGGGC-1	Stroma	2.39319
001-034_T0_COL_LP_5p_N1__GCTTCCAGTAAACACA-1	Stroma	1.75864
001-034_T0_COL_LP_5p_N1__CTGATAGTCATCGATG-1	Stroma	0.176201
001-034_T0_COL_LP_5p_N1__TCAGATGTCGGTGTTA-1	Stroma	1.77061
001-034_T0_COL_LP_5p_N1__ACCCACTGTGTGACGA-1	Stroma	2.38462
001-034_T0_COL_LP_5p_N1__AATCGGTCAAAGCGGT-1	Stroma	2.37459
001-034_T0_COL_LP_5p_N1__CGATTGAGTCTAGGTT-1	Stroma	2.68179
001-034_T0_COL_LP_5p_N1__ACCGTAAGTCTTCAAG-1	Stroma	1.95661
001-034_T0_COL_LP_5p_N1__GAAATGATCACTTACT-1	Stroma	4.76188
001-034_T0_COL_LP_5p_N1__ATCTACTAGCGCTTAT-1	Stroma	-0.0154854
001-034_T0_COL_LP_5p_N1__CACAGGCGTTCCAACA-1	Stroma	3.33286
001-034_T0_COL_LP_5p_N1__CTGCTGTAGTGGTAGC-1	Stroma	1.60467
001-034_T0_COL_LP_5p_N1__ACACCCTCATGCGCAC-1	Stroma	1.35365
001-034_T0_COL_LP_5p_N1__CTCCTAGAGGACAGCT-1	Stroma	1.10134
001-034_T0_COL_LP_5p_N1__CTGCTGTCAGCTGGCT-1	Stroma	0.785798
001-034_T0_COL_LP_5p_N1__TTTGTCAAGTCTCGGC-1	Stroma	0.44258
001-034_T0_COL_LP_5p_N1__TTAGGCAGTGGTTTCA-1	Stroma	0.949544
001-034_T0_COL_LP_5p_N1__GCTCTGTCAGTCACTA-1	Stroma	1.02216
001-034_T0_COL_LP_5p_N1__TAGTGGTAGCGTGTCC-1	Stroma	2.28409
001-034_T0_COL_LP_5p_N1__GGTATTGAGGTTACCT-1	Stroma	2.48649
001-034_T0_COL_LP_5p_N1__CACCACTCATAGACTC-1	Stroma	1.01823
001-034_T0_COL_LP_5p_N1__ACCGTAAGTAGCCTAT-1	Stroma	1.39021
001-034_T0_COL_LP_5p_N1__GAACATCAGACTAGAT-1	Stroma	0.73441
001-034_T0_COL_LP_5p_N1__GGGACCTCAGCTTAAC-1	Stroma	0.480309
001-034_T0_COL_LP_5p_N1__GACTACACAAGTAATG-1	Stroma	2.1521
001-034_T0_COL_LP_5p_N1__TGGCTGGAGACTAGGC-1	Stroma	1.99126
001-034_T0_COL_LP_5p_N1__AACTCCCAGTGTTGAA-1	Stroma	3.11211
001-034_T0_COL_LP_5p_N1__TGTCCCACATAGTAAG-1	Stroma	2.52096
001-034_T0_COL_LP_5p_N1__GGAACTTAGTTGTAGA-1	Stroma	2.70858
001-034_T0_COL_LP_5p_N1__AGATCTGTCTACTTAC-1	Stroma	3.55989
001-034_T0_COL_LP_5p_N1__GTGGGTCCACACTGCG-1	Stroma	2.46981
001-034_T0_COL_LP_5p_N1__TGACTTTGTGAAGGCT-1	Stroma	0.71386
001-034_T0_COL_LP_5p_N1__ACGTCAATCCAATGGT-1	Stroma	1.65079
001-034_T0_COL_LP_5p_N1__ATCCACCGTTAAAGTG-1	Stroma	1.8916
001-034_T0_COL_LP_5p_N1__TACCTATCACTTGGAT-1	Stroma	2.22181
001-034_T0_COL_LP_5p_N1__AGCTCTCCAGTATGCT-1	Stroma	2.37604
001-034_T0_COL_LP_5p_N1__GGATGTTCACATTAGC-1	Stroma	1.14333
001-034_T0_COL_LP_5p_N1__ACGGGCTAGCCATCGC-1	Stroma	1.99025
001-034_T0_COL_LP_5p_N1__ACTGCTCTCGGAAATA-1	Stroma	2.65054
001-034_T0_COL_LP_5p_N1__GAAATGATCATGTCCC-1	Stroma	4.55518
001-034_T0_COL_LP_5p_N1__CAACTAGCAACTGCGC-1	Stroma	4.18237
001-034_T0_COL_LP_5p_N1__ATCATGGGTTGATTGC-1	Stroma	2.06094
001-034_T0_COL_LP_5p_N1__CATCCACGTGTGCCTG-1	Stroma	1.06533
001-034_T0_COL_LP_5p_N1__GGGATGAAGACTAGAT-1	Stroma	1.22226
001-034_T0_COL_LP_5p_N1__GAACATCAGTCAATAG-1	Stroma	1.15073
001-034_T0_COL_LP_5p_N1__GCATGCGAGTGGTAAT-1	Stroma	4.53018
001-034_T0_COL_LP_5p_N1__TATTACCTCTTATCTG-1	Stroma	-0.338472
001-034_T0_COL_LP_5p_N1__GACTAACCACGGTTTA-1	Stroma	0.888756
001-034_T0_COL_LP_5p_N1__GGTGCGTAGCCTATGT-1	Stroma	3.60172
001-034_T0_COL_LP_5p_N1__TACGGGCCAGTGACAG-1	Stroma	1.24038
001-034_T0_COL_LP_5p_N1__CGATGTAAGAAGATTC-1	Stroma	1.62365
001-034_T0_COL_LP_5p_N1__TACGGTAAGCTGCAAG-1	Stroma	1.72701
001-034_T0_COL_LP_5p_N1__CATCCACGTCACTGGC-1	Stroma	0.62281
001-034_T0_COL_LP_5p_N1__GACTACAGTATGAATG-1	Stroma	1.98974
001-034_T0_COL_LP_5p_N1__AGCTCCTGTTGACGTT-1	Stroma	2.43814
001-034_T0_COL_LP_5p_N1__CTACCCAGTTATCGGT-1	Stroma	1.37673
001-034_T0_COL_LP_5p_N1__CTAACTTAGTACATGA-1	Stroma	6.47342
001-034_T0_COL_LP_5p_N1__CATCAGAGTCAATGTC-1	Stroma	5.75809
001-034_T0_COL_LP_5p_N1__CAACCTCAGAGCTGCA-1	Stroma	0.673742
001-034_T0_COL_LP_5p_N1__AGCTCTCGTTCCCTTG-1	Stroma	7.41943
001-034_T0_COL_LP_5p_N1__CTGTTTATCTCGCATC-1	Stroma	2.48796
001-034_T0_COL_LP_5p_N1__CTACATTAGATCGATA-1	Stroma	0.836836
001-034_T0_COL_LP_5p_N1__GGACAAGGTTTCCACC-1	Stroma	0.861554
001-034_T0_COL_LP_5p_N1__TCTGGAAGTCAGAGGT-1	Stroma	0.86359
001-034_T0_COL_LP_5p_N1__GGAAAGCTCTTATCTG-1	Stroma	-0.435366
001-034_T0_COL_LP_5p_N1__TGACTTTAGAATGTTG-1	Stroma	1.85725
001-034_T0_COL_LP_5p_N1__GTGAAGGCACTAGTAC-1	Stroma	0.897517
001-034_T0_COL_LP_5p_N1__CACAGGCTCAGTACGT-1	Stroma	1.61372
001-034_T0_COL_LP_5p_N1__TATGCCCAGACGACGT-1	Stroma	3.12503
001-034_T0_COL_LP_5p_N1__AGGGATGCATGGTTGT-1	Stroma	1.87974
001-034_T0_COL_LP_5p_N1__CGCTGGAAGTCAATAG-1	Stroma	1.78015
001-034_T0_COL_LP_5p_N1__CAGGTGCCACACCGAC-1	Stroma	1.81969
001-034_T0_COL_LP_5p_N1__AGGGATGGTGCCTTGG-1	Stroma	2.24368
001-034_T0_COL_LP_5p_N1__TAAGAGATCTCAAACG-1	Stroma	0.486672
001-034_T0_COL_LP_5p_N1__AACGTTGGTTGTCTTT-1	Stroma	1.05424
001-034_T0_COL_LP_5p_N1__GACTAACCATTACGAC-1	Stroma	1.07006
001-034_T0_COL_LP_5p_N1__CGCGGTAGTCACCTAA-1	Stroma	1.56742
001-034_T0_COL_LP_5p_N1__CATTATCTCACCAGGC-1	Stroma	1.66303
001-034_T0_COL_LP_5p_N1__CTCTGGTGTCGGCACT-1	Stroma	1.10811
001-034_T0_COL_LP_5p_N1__ACGCAGCAGAAGGACA-1	Stroma	6.25478
001-034_T0_COL_LP_5p_N1__GTCAAGTAGTAGGCCA-1	Stroma	1.23204
001-034_T0_COL_LP_5p_N1__TCGTAGAAGTACTTGC-1	Stroma	1.43566
001-034_T0_COL_LP_5p_N1__TGCCAAACAATAGCGG-1	Stroma	6.50862
001-034_T0_COL_LP_5p_N1__GGTGCGTCAACGCACC-1	Stroma	1.77291
001-034_T0_COL_LP_5p_N1__CATGCCTAGGCTCTTA-1	Stroma	7.81159
001-034_T0_COL_LP_5p_N1__TACCTTATCTACTCAT-1	Stroma	2.21368
001-034_T0_COL_LP_5p_N1__CAAGTTGGTCTAGCGC-1	Stroma	1.60188
001-034_T0_COL_LP_5p_N1__CGTCCATAGCAATCTC-1	Stroma	1.8005
001-034_T0_COL_LP_5p_N1__GCTTCCATCTGCGACG-1	Stroma	2.16717
001-034_T0_COL_LP_5p_N1__TCAGATGCAAGCCTAT-1	Stroma	2.41112
001-034_T0_COL_LP_5p_N1__TAGAGCTGTCGAGTTT-1	Stroma	2.5344
001-034_T0_COL_LP_5p_N1__CCTAAAGTCAGTACGT-1	Stroma	3.5647
001-034_T0_COL_LP_5p_N1__TCATTACGTGAGGCTA-1	Stroma	3.10174
001-034_T0_COL_LP_5p_N1__TGCCCTATCATAACCG-1	Stroma	1.76848
001-034_T0_COL_LP_5p_N1__TTCTCAACAGAGCCAA-1	Stroma	1.98004
001-034_T0_COL_LP_5p_N1__TCGTACCAGGCTATCT-1	Stroma	1.62738
001-034_T0_COL_LP_5p_N1__GCGCGATTCTGCGGCA-1	Stroma	0.916376
001-034_T0_COL_LP_5p_N1__TGAGCCGGTACCATCA-1	Stroma	5.77029
001-034_T0_COL_LP_5p_N1__TTTGTCATCCTCAATT-1	Stroma	2.48412
001-034_T0_COL_LP_5p_N1__AGCTTGAAGCTTATCG-1	Stroma	0.90322
001-034_T0_COL_LP_5p_N1__TGGTTAGCATACTCTT-1	Stroma	2.27799
001-034_T0_COL_LP_5p_N1__AGGTCATTCACCGTAA-1	Stroma	-0.0739416
001-034_T0_COL_LP_5p_N1__GCATGCGTCTATCGCC-1	Stroma	-0.711413
001-034_T0_COL_LP_5p_N1__CTTAGGATCGCAAACT-1	Stroma	0.831048
001-034_T0_COL_LP_5p_N1__GGGAATGCAGCTTCGG-1	Stroma	1.65386
001-034_T0_COL_LP_5p_N1__CATATTCGTCAATGTC-1	Stroma	-0.880909
001-034_T0_COL_LP_5p_N1__TTCTTAGTCTAGCACA-1	Stroma	3.16036
001-034_T0_COL_LP_5p_N1__CAAGTTGAGCTCCTTC-1	Stroma	0.780557
001-034_T0_COL_LP_5p_N1__TAGGCATAGGAACTGC-1	Stroma	1.64581
001-034_T0_COL_LP_5p_N1__AGTGTCACACCTATCC-1	Stroma	2.3449
001-034_T0_COL_LP_5p_N1__CACAGGCAGAATGTTG-1	Stroma	0.43836
001-034_T0_COL_LP_5p_N1__AGTTGGTCATTCTCAT-1	Stroma	4.83493
001-034_T0_COL_LP_5p_N1__CTAATGGTCCCTGACT-1	Stroma	1.22721
001-034_T0_COL_LP_5p_N1__CTAATGGTCTCTGCTG-1	Stroma	3.41684
001-034_T0_COL_LP_5p_N1__CACCACTCATACGCCG-1	Stroma	2.01181
001-034_T0_COL_LP_5p_N1__ACTATCTTCGTCTGCT-1	Stroma	5.78749
001-034_T0_COL_LP_5p_N1__ACGGAGAGTGATGCCC-1	Stroma	1.1795
001-034_T0_COL_LP_5p_N1__ACACTGAGTCTAGAGG-1	Stroma	1.13657
001-034_T0_COL_LP_5p_N1__CAAGATCCACCATGTA-1	Stroma	1.77364
001-034_T0_COL_LP_5p_N1__GTCTCGTGTACCATCA-1	Stroma	2.67503
001-034_T0_COL_LP_5p_N1__GCTTGAATCTCTGTCG-1	Stroma	0.523541
001-034_T0_COL_LP_5p_N1__CACCTTGGTTCCACGG-1	Stroma	0.855471
001-034_T0_COL_LP_5p_N1__CTCAGAACAGGTTTCA-1	Stroma	1.26012
001-034_T0_COL_LP_5p_N1__GAGCAGACAATCGAAA-1	Stroma	1.69453
001-034_T0_COL_LP_5p_N1__CCATTCGGTCTAGGTT-1	Stroma	2.07288
001-034_T0_COL_LP_5p_N1__ACACTGATCAAGCCTA-1	Stroma	3.28979
001-034_T0_COL_LP_5p_N1__CGTCCATGTTACGGAG-1	Stroma	3.53181
001-034_T0_COL_LP_5p_N1__TAGTTGGGTATAAACG-1	Stroma	2.26752
001-034_T0_COL_LP_5p_N1__CATCAAGTCACTTACT-1	Stroma	3.40235
001-034_T0_COL_LP_5p_N1__CAACTAGTCCGTACAA-1	Stroma	3.8946
001-034_T0_COL_LP_5p_N1__GGGAGATAGGTGATTA-1	Stroma	2.56138
001-034_T0_COL_LP_5p_N1__TCTTTCCAGTATCTCG-1	Stroma	1.91433
001-034_T0_COL_LP_5p_N1__CAACCTCGTTTACTCT-1	Stroma	4.07707
001-034_T0_COL_LP_5p_N1__CTCACACTCTCTGAGA-1	Stroma	3.00002
001-034_T0_COL_LP_5p_N1__TTCTTAGGTGTGCCTG-1	Stroma	0.913245
001-034_T0_COL_LP_5p_N1__CGACTTCTCAACTCTT-1	Stroma	2.96032
001-034_T0_COL_LP_5p_N1__AATCGGTGTATCTGCA-1	Stroma	2.71162
001-034_T0_COL_LP_5p_N1__GTGTTAGGTTGGTGGA-1	Stroma	1.04794
001-034_T0_COL_LP_5p_N1__CATATGGAGAGTAAGG-1	Stroma	1.07944
001-034_T0_COL_LP_5p_N1__AGGGTGAAGGACAGCT-1	Stroma	0.111482
001-034_T0_COL_LP_5p_N1__CATATGGTCGGCATCG-1	Stroma	2.29568
001-034_T0_COL_LP_5p_N1__GCCTCTACACAACTGT-1	Stroma	2.18557
001-034_T0_COL_LP_5p_N1__AGATTGCAGAATCTCC-1	Stroma	1.02446
001-034_T0_COL_LP_5p_N1__CAACCAACACCTCGTT-1	Stroma	1.55769
001-034_T0_COL_LP_5p_N1__GACAGAGAGGAGTCTG-1	Stroma	2.10852
001-034_T0_COL_LP_5p_N1__GAAACTCAGAACTGTA-1	Stroma	1.39021
001-034_T0_COL_LP_5p_N1__ATCCACCAGAAACCAT-1	Stroma	1.73949
001-034_T0_COL_LP_5p_N1__TGCGGGTGTATGAAAC-1	Stroma	1.50848
001-034_T0_COL_LP_5p_N1__ACCGTAACAATGAATG-1	Stroma	0.818985
001-034_T0_COL_LP_5p_N1__ACCAGTAAGCGTGTCC-1	Stroma	3.71043
001-034_T0_COL_LP_5p_N1__TGAGCCGTCACATACG-1	Stroma	2.22672
001-034_T0_COL_LP_5p_N1__TAAGTGCCAGACTCGC-1	Stroma	2.20435
001-034_T0_COL_LP_5p_N1__CGAGCCAAGCACACAG-1	Stroma	2.71244
001-034_T0_COL_LP_5p_N1__GGCCGATAGATGCCAG-1	Stroma	2.42231
001-034_T0_COL_LP_5p_N1__AAATGCCGTTGATTCG-1	Stroma	-0.16467
001-034_T0_COL_LP_5p_N1__CTGAAACAGACCGGAT-1	Stroma	2.59895
001-034_T0_COL_LP_5p_N1__GTACTTTCATCCGTGG-1	Stroma	1.16573
001-034_T0_COL_LP_5p_N1__CTAATGGAGATGTGTA-1	Stroma	8.21244
001-034_T0_COL_LP_5p_N1__GAAGCAGAGCCCAACC-1	Stroma	1.9145
001-034_T0_COL_LP_5p_N1__CATCCACAGTTCGATC-1	Stroma	1.70654
001-034_T0_COL_LP_5p_N1__GGATTACTCGTGGGAA-1	Stroma	1.27188
001-034_T0_COL_LP_5p_N1__ACGCCAGGTGCAGTAG-1	Stroma	2.0374
001-034_T0_COL_LP_5p_N1__GATCGTATCTCTTATG-1	Stroma	2.03695
001-034_T0_COL_LP_5p_N1__AACTTTCAGGCAATTA-1	Stroma	0.105167
001-034_T0_COL_LP_5p_N1__GGTATTGCAAGCGTAG-1	Stroma	0.119806
001-034_T0_COL_LP_5p_N1__ACTGTCCCAATCTGCA-1	Stroma	7.37921
001-034_T0_COL_LP_5p_N1__CTGATAGGTCACCCAG-1	Stroma	0.358301
001-034_T0_COL_LP_5p_N1__GTCAAGTAGACTTGAA-1	Stroma	-0.325888
001-034_T0_COL_LP_5p_N1__CGAACATAGGCATGTG-1	Stroma	1.83436
001-034_T0_COL_LP_5p_N1__ATCATCTTCAGAAATG-1	Stroma	-0.58893
001-034_T0_COL_LP_5p_N1__GCTGGGTGTGAAGGCT-1	Stroma	-0.32551
001-034_T0_COL_LP_5p_N1__CCATGTCCATACTCTT-1	Stroma	0.63974
001-034_T0_COL_LP_5p_N1__TTGTAGGAGGCAATTA-1	Stroma	0.661713
001-034_T0_COL_LP_5p_N1__GACAGAGTCCACGCAG-1	Stroma	4.07768
001-034_T0_COL_LP_5p_N1__CAGAATCGTCACTTCC-1	Stroma	4.44879
001-034_T0_COL_LP_5p_N1__CTCATTATCGGATGTT-1	Stroma	0.579065
001-034_T0_COL_LP_5p_N1__CACATTTTCTTCGAGA-1	Stroma	1.90364
001-034_T0_COL_LP_5p_N1__CGTGTAAAGTCAAGCG-1	Stroma	1.69729
001-034_T0_COL_LP_5p_N1__TCGCGAGTCTACTATC-1	Stroma	-0.739732
001-034_T0_COL_LP_5p_N1__CATATTCCAGGTCTCG-1	Stroma	0.693781
001-034_T0_COL_LP_5p_N1__GGAGCAAGTCTCCACT-1	Stroma	0.689469
001-034_T0_COL_LP_5p_N1__TGCGGGTCAATCCAAC-1	Stroma	1.96142
001-034_T0_COL_LP_5p_N1__CGTCAGGAGTAAGTAC-1	Stroma	4.58605
001-034_T0_COL_LP_5p_N1__GTAACGTGTGTTGGGA-1	Stroma	5.83513
001-034_T0_COL_LP_5p_N1__CTCATTATCCGTAGGC-1	Stroma	-0.555245
001-034_T0_COL_LP_5p_N1__ACTTTCACATAAGACA-1	Stroma	2.29587
001-034_T0_COL_LP_5p_N1__ACACCAATCATTTGGG-1	Stroma	3.18554
001-034_T0_COL_LP_5p_N1__CCTATTAGTTAGTGGG-1	Stroma	2.09988
001-034_T0_COL_LP_5p_N1__TGTGTTTCAAGCGATG-1	Stroma	4.6003
001-034_T0_COL_LP_5p_N1__GACTAACAGGTGCACA-1	Stroma	3.07727
001-034_T0_COL_LP_5p_N1__GCATGTAGTATTACCG-1	Stroma	1.17293
001-034_T0_COL_LP_5p_N1__CCACGGAAGACATAAC-1	Stroma	1.04093
001-034_T0_COL_LP_5p_N1__GTTAAGCAGTTCGCAT-1	Stroma	2.83271
001-034_T0_COL_LP_5p_N1__CGTCAGGCAGCGATCC-1	Stroma	1.56341
001-034_T0_COL_LP_5p_N1__CTCGTACGTAGTGAAT-1	Stroma	3.31842
001-034_T0_COL_LP_5p_N1__ATAAGAGAGTTACGGG-1	Stroma	2.95697
001-034_T0_COL_LP_5p_N1__CTTACCGCAACACCCG-1	Stroma	2.42617
001-034_T0_COL_LP_5p_N1__ATAAGAGAGAAGGACA-1	Stroma	-0.10445
001-034_T0_COL_LP_5p_N1__ACGCCAGCACCAGGCT-1	Stroma	-0.052823
001-034_T0_COL_LP_5p_N1__TCTCATACAATACGCT-1	Stroma	5.06502
001-034_T0_COL_LP_5p_N1__CCACCTAGTGCCTGGT-1	Stroma	0.639809
001-034_T0_COL_LP_5p_N1__TCGTACCCACCGCTAG-1	Stroma	2.11596
001-034_T0_COL_LP_5p_N1__CCACTACTCCCTTGCA-1	Stroma	1.9162
001-034_T0_COL_LP_5p_N1__CGGAGCTGTGAAGGCT-1	Stroma	0.439458
001-034_T0_COL_LP_5p_N1__CTAACTTGTGATGTCT-1	Stroma	1.13095
001-034_T0_COL_LP_5p_N1__CTCGAGGTCCAGAAGG-1	Stroma	0.155202
001-034_T0_COL_LP_5p_N1__CTACATTCAAGACACG-1	Stroma	2.66044
001-034_T0_COL_LP_5p_N1__TCTTTCCAGATAGTCA-1	Stroma	0.13494
001-034_T0_COL_LP_5p_N1__CATTCGCGTCCCTACT-1	Stroma	2.02369
001-034_T0_COL_LP_5p_N1__TGGCGCAGTGATGATA-1	Stroma	1.01161
001-034_T0_COL_LP_5p_N1__TTCTTAGGTCCAGTGC-1	Stroma	1.43236
001-034_T0_COL_LP_5p_N1__CACAAACTCAGAGGTG-1	Stroma	1.34312
001-034_T0_COL_LP_5p_N1__GGCTCGAGTCCATCCT-1	Stroma	0.743516
001-034_T0_COL_LP_5p_N1__AGCTCCTCACTTCTGC-1	Stroma	1.77068
001-034_T0_COL_LP_5p_N1__ATCATGGAGCAAATCA-1	Stroma	1.70756
001-034_T0_COL_LP_5p_N1__CAAGGCCCAGGTTTCA-1	Stroma	4.11537
001-034_T0_COL_LP_5p_N1__TTGCGTCTCAATCACG-1	Stroma	3.70664
001-034_T0_COL_LP_5p_N1__TGGGAAGCACAGGAGT-1	Stroma	2.3091
001-034_T0_COL_LP_5p_N1__TTTGGTTAGGAGTACC-1	Stroma	0.895661
001-034_T0_COL_LP_5p_N1__CTCTACGAGCAGCCTC-1	Stroma	1.40499
001-034_T0_COL_LP_5p_N1__TTGAACGTCTACCTGC-1	Stroma	2.55447
001-034_T0_COL_LP_5p_N1__TTCGGTCGTGAGGGAG-1	Stroma	1.84756
001-034_T0_COL_LP_5p_N1__TCGTACCGTATATCCG-1	Stroma	0.815096
001-034_T0_COL_LP_5p_N1__ACGTCAACACAGCGTC-1	Stroma	0.656166
001-034_T0_COL_LP_5p_N1__TGACTTTAGCATGGCA-1	Stroma	3.12507
001-034_T0_COL_LP_5p_N1__TAGGCATGTAAACCTC-1	Stroma	2.99848
001-034_T0_COL_LP_5p_N1__AAGTCTGAGGACACCA-1	Stroma	1.64792
001-034_T0_COL_LP_5p_N1__TCAGCTCCATCGACGC-1	Stroma	2.51965
001-034_T0_COL_LP_5p_N1__CACCAGGTCGACAGCC-1	Stroma	0.68079
001-034_T0_COL_LP_5p_N1__CCGTGGAGTTGACGTT-1	Stroma	1.05712
001-034_T0_COL_LP_5p_N1__ACGATACAGACACGAC-1	Stroma	1.25343
001-034_T0_COL_LP_5p_N1__CCTCAGTAGAGGTACC-1	Stroma	0.485019
001-034_T0_COL_LP_5p_N1__CATCGGGTCGGTGTTA-1	Stroma	1.99406
001-034_T0_COL_LP_5p_N1__CTGAAGTAGGTGCACA-1	Stroma	0.127385
001-034_T0_COL_LP_5p_N1__GCGAGAAGTAAATACG-1	Stroma	1.91926
001-034_T0_COL_LP_5p_N1__ACGATACCACCCTATC-1	Stroma	1.38967
001-034_T0_COL_LP_5p_N1__TTCTCAAGTCCCTTGT-1	Stroma	3.13941
001-034_T0_COL_LP_5p_N1__AACTTTCCATGCCTTC-1	Stroma	1.33382
001-034_T0_COL_LP_5p_N1__TTCGAAGTCTACCTGC-1	Stroma	-0.728225
001-034_T0_COL_LP_5p_N1__AATCGGTTCGAGGTAG-1	Stroma	2.19517
001-034_T0_COL_LP_5p_N1__ATAACGCCAGCTGTTA-1	Stroma	2.249
001-034_T0_COL_LP_5p_N1__CAGAATCGTAAAGGAG-1	Stroma	2.33134
001-034_T0_COL_LP_5p_N1__AGGGAGTGTCATATGC-1	Stroma	0.261113
001-034_T0_COL_LP_5p_N1__TAGTTGGTCCGCAGTG-1	Stroma	1.7511
001-034_T0_COL_LP_5p_N1__AGCTCTCTCCTAGAAC-1	Stroma	0.723772
001-034_T0_COL_LP_5p_N1__CTAGCCTCAATGGACG-1	Stroma	0.659638
001-034_T0_COL_LP_5p_N1__TACTTACAGTCTTGCA-1	Stroma	1.06262
001-034_T0_COL_LP_5p_N1__TCGCGAGAGCTGCCCA-1	Stroma	1.20214
001-034_T0_COL_LP_5p_N1__GTCGGGTCAGACACTT-1	Stroma	0.118059
001-034_T0_COL_LP_5p_N1__TCATTACCACGGTAAG-1	Stroma	2.60456
001-034_T0_COL_LP_5p_N1__CCTTACGTCGGCGCTA-1	Stroma	0.904949
001-034_T0_COL_LP_5p_N1__TATCTCACACACATGT-1	Stroma	1.10623
001-034_T0_COL_LP_5p_N1__ACGTCAAAGGTTCCTA-1	Stroma	1.81119
001-034_T0_COL_LP_5p_N1__CCTAGCTCAGTGACAG-1	Stroma	4.04088
001-034_T0_COL_LP_5p_N1__GGGATGAGTAAGAGAG-1	Stroma	1.68466
001-034_T0_COL_LP_5p_N1__TATGCCCAGACGCACA-1	Stroma	2.93207
001-034_T0_COL_LP_5p_N1__GTAGTCACATGCCCGA-1	Stroma	0.458323
001-034_T0_COL_LP_5p_N1__TACCTATAGTCGAGTG-1	Stroma	2.10351
001-034_T0_COL_LP_5p_N1__TGGGAAGAGGCCGAAT-1	Stroma	3.66646
001-034_T0_COL_LP_5p_N1__CCTTCCCTCTGGAGCC-1	Stroma	1.49097
001-034_T0_COL_LP_5p_N1__TGACGGCAGCAGACTG-1	Stroma	0.572521
001-034_T0_COL_LP_5p_N1__CAGAGAGGTTCATGGT-1	Stroma	3.59373
001-034_T0_COL_LP_5p_N1__ATAACGCGTTGCGCAC-1	Stroma	1.48084
001-034_T0_COL_LP_5p_N1__ATGAGGGCAAGAGTCG-1	Stroma	0.654176
001-034_T0_COL_LP_5p_N1__ATGTGTGAGAAAGTGG-1	Stroma	2.34791
001-034_T0_COL_LP_5p_N1__GCAGCCATCCCTGACT-1	Stroma	1.35444
001-034_T0_COL_LP_5p_N1__GATGAGGAGCTACCGC-1	Stroma	1.63694
001-034_T0_COL_LP_5p_N1__TCTGAGAAGTGGTAGC-1	Stroma	1.46448
001-034_T0_COL_LP_5p_N1__GTTCTCGAGGTGGGTT-1	Stroma	3.79321
001-034_T0_COL_LP_5p_N1__CCTTCGAGTTAGATGA-1	Stroma	0.475943
001-034_T0_COL_LP_5p_N1__GCACATAGTACGAAAT-1	Stroma	2.37504
001-034_T0_COL_LP_5p_N1__TGCGGGTTCATGTCTT-1	Stroma	1.88362
001-034_T0_COL_LP_5p_N1__ACATCAGAGGTGTTAA-1	Stroma	1.60504
001-034_T0_COL_LP_5p_N1__GTGTGCGGTTGTCGCG-1	Stroma	0.313839
001-034_T0_COL_LP_5p_N1__AGTGTCAAGCAGGTCA-1	Stroma	0.13866
001-034_T0_COL_LP_5p_N1__ACGCCAGGTTACAGAA-1	Stroma	3.42256
001-034_T0_COL_LP_5p_N1__TGTGTTTCAACAACCT-1	Stroma	1.03666
001-034_T0_COL_LP_5p_N1__GTGTGCGGTTTAGGAA-1	Stroma	1.41946
001-034_T0_COL_LP_5p_N1__GTGGGTCAGGCATGTG-1	Stroma	1.7262
001-034_T0_COL_LP_5p_N1__CCTCTGACACAACGTT-1	Stroma	2.9551
001-034_T0_COL_LP_5p_N1__CTTTGCGAGAATGTTG-1	Stroma	0.88671
001-034_T0_COL_LP_5p_N1__GTCCTCAGTTACGACT-1	Stroma	3.30717
001-034_T0_COL_LP_5p_N1__TCAACGAGTACATGTC-1	Stroma	4.55455
001-034_T0_COL_LP_5p_N1__AGTGTCAAGAGGTACC-1	Stroma	0.521371
001-034_T0_COL_LP_5p_N1__TTCCCAGAGCTATGCT-1	Stroma	1.25687
001-034_T0_COL_LP_5p_N1__ATTATCCTCGGCGCTA-1	Stroma	0.753072
001-034_T0_COL_LP_5p_N1__AAGGCAGAGGACACCA-1	Stroma	-0.289863
001-034_T0_COL_LP_5p_N1__TTCGGTCTCCAGTATG-1	Stroma	0.517821
001-034_T0_COL_LP_5p_N1__AGATCTGAGATCTGAA-1	Stroma	1.0078
001-034_T0_COL_LP_5p_N1__TTATGCTCAACACCTA-1	Stroma	1.81503
001-034_T0_COL_LP_5p_N1__CACATTTAGCCAGTAG-1	Stroma	3.73954
001-034_T0_COL_LP_5p_N1__CCGTTCAGTTAGTGGG-1	Stroma	2.32506
001-034_T0_COL_LP_5p_N1__CTCTAATAGCGTGAGT-1	Stroma	2.04865
001-034_T0_COL_LP_5p_N1__ATCCGAACACAGTCGC-1	Stroma	0.85355
001-034_T0_COL_LP_5p_N1__ATCCACCCAAGTAGTA-1	Stroma	0.170943
001-034_T0_COL_LP_5p_N1__CATCGGGTCCAAAGTC-1	Stroma	1.93724
001-034_T0_COL_LP_5p_N1__CTCCTAGCAATGACCT-1	Stroma	4.24295
001-034_T0_COL_LP_5p_N1__TCGTAGAGTGGCTCCA-1	Stroma	1.93456
001-034_T0_COL_LP_5p_N1__TCTGGAATCCGCGTTT-1	Stroma	2.28665
001-034_T0_COL_LP_5p_N1__GGTGAAGGTGGTTTCA-1	Stroma	3.41843
001-034_T0_COL_LP_5p_N1__GACGGCTCATCCGCGA-1	Stroma	1.24906
001-034_T0_COL_LP_5p_N1__AACACGTAGGATTCGG-1	Stroma	1.65338
001-034_T0_COL_LP_5p_N1__TGGCTGGGTTAAGTAG-1	Stroma	4.72718
001-034_T0_COL_LP_5p_N1__CTCTGGTTCCTTAATC-1	Stroma	-0.245612
001-034_T0_COL_LP_5p_N1__GCGACCAGTGTATGGG-1	Stroma	2.47961
001-034_T0_COL_LP_5p_N1__CCTACACCAAGTAATG-1	Stroma	5.1064
001-034_T0_COL_LP_5p_N1__GCTGCGAAGTTTAGGA-1	Stroma	3.07716
001-034_T0_COL_LP_5p_N1__CTCTAATGTCGCTTCT-1	Stroma	2.81623
001-034_T0_COL_LP_5p_N1__TGGGAAGAGTATTGGA-1	Stroma	1.04298
001-034_T0_COL_LP_5p_N1__CACATTTTCTTAGAGC-1	Stroma	2.69336
001-034_T0_COL_LP_5p_N1__GCTTGAAGTTATCACG-1	Stroma	-0.428327
001-034_T0_COL_LP_5p_N1__CGCTATCGTAATCGTC-1	Stroma	1.60271
001-034_T0_COL_LP_5p_N1__CGCGTTTTCGTCACGG-1	Stroma	6.07013
001-034_T0_COL_LP_5p_N1__TTGAACGCAATGAAAC-1	Stroma	0.98992
001-034_T0_COL_LP_5p_N1__CGTTAGAGTCTGCAAT-1	Stroma	2.48269
001-034_T0_COL_LP_5p_N1__ATCATGGTCGCATGAT-1	Stroma	0.529938
001-034_T0_COL_LP_5p_N1__GGGTCTGAGGCGCTCT-1	Stroma	2.77976
001-034_T0_COL_LP_5p_N1__CTCGTCATCCAAAGTC-1	Stroma	2.94817
001-034_T0_COL_LP_5p_N1__TTGGAACAGTGTACTC-1	Stroma	4.25237
001-034_T0_COL_LP_5p_N1__TGCTGCTCACTATCTT-1	Stroma	-0.168153
001-034_T0_COL_LP_5p_N1__TTAACTCTCATGGTCA-1	Stroma	2.13992
001-034_T0_COL_LP_5p_N1__CCTTCGATCCGTAGGC-1	Stroma	1.95974
001-034_T0_COL_LP_5p_N1__TGCCCTAGTGGTCTCG-1	Stroma	1.86761
001-034_T0_COL_LP_5p_N1__CTCGTCAAGGGTGTTG-1	Stroma	0.00802276
001-034_T0_COL_LP_5p_N1__CATCAAGGTTGTGGAG-1	Stroma	0.337166
001-034_T0_COL_LP_5p_N1__GCATGCGCAATCCAAC-1	Stroma	1.86784
001-034_T0_COL_LP_5p_N1__TTTGTCATCCTAGGGC-1	Stroma	1.54275
001-034_T0_COL_LP_5p_N1__ACCTTTACAAGCCATT-1	Stroma	3.34293
001-034_T0_COL_LP_5p_N1__CTAATGGGTCAATACC-1	Stroma	2.57803
001-034_T0_COL_LP_5p_N1__CGAGAAGTCAGCATGT-1	Stroma	-0.216625
001-034_T0_COL_LP_5p_N1__TGATTTCGTGCCTGCA-1	Stroma	1.77384
001-034_T0_COL_LP_5p_N1__CCTCAGTCAGACGCAA-1	Stroma	1.60993
001-034_T0_COL_LP_5p_N1__GCTTGAAGTATAGTAG-1	Stroma	-0.0716984
001-034_T0_COL_LP_5p_N1__GCTGCGATCTTAGAGC-1	Stroma	2.12349
001-034_T0_COL_LP_5p_N1__CACTCCAAGGCCATAG-1	Stroma	3.96227
001-034_T0_COL_LP_5p_N1__CATTATCAGCTAAGAT-1	Stroma	0.0720399
001-034_T0_COL_LP_5p_N1__ATAACGCCATGCTGGC-1	Stroma	0.856186
001-034_T0_COL_LP_5p_N1__ATCTGCCGTCTAGCCG-1	Stroma	1.30793
001-034_T0_COL_LP_5p_N1__TGAGGGAGTAAACGCG-1	Stroma	5.8493
001-034_T0_COL_LP_5p_N1__CACACTCTCTTCGAGA-1	Stroma	1.37019
001-034_T0_COL_LP_5p_N1__CCTATTAGTCTCACCT-1	Stroma	0.545052
001-034_T0_COL_LP_5p_N1__AACTGGTGTAAACCTC-1	Stroma	1.06823
001-034_T0_COL_LP_5p_N1__GGACAGAAGTGAACAT-1	Stroma	2.34597
001-034_T0_COL_LP_5p_N1__ACGGGTCCAGTCAGAG-1	Stroma	2.3561
001-034_T0_COL_LP_5p_N1__GCATGATGTGCCTGGT-1	Stroma	1.68499
001-034_T0_COL_LP_5p_N1__CTCATTAGTAAGAGGA-1	Stroma	1.32178
001-034_T0_COL_LP_5p_N1__TGTGTTTTCGTCACGG-1	Stroma	1.29617
001-034_T0_COL_LP_5p_N1__ATCATCTAGGAATGGA-1	Stroma	0.704963
001-034_T0_COL_LP_5p_N1__GGCTCGACATTGCGGC-1	Stroma	0.194486
001-034_T0_COL_LP_5p_N1__CTGATCCGTATTACCG-1	Stroma	1.18406
001-034_T0_COL_LP_5p_N1__ACAGCTATCAACCATG-1	Stroma	1.50937
001-034_T0_COL_LP_5p_N1__TGTGTTTTCTACGAGT-1	Stroma	0.23313
001-034_T0_COL_LP_5p_N1__TGCGCAGGTAAAGTCA-1	Stroma	3.25073
001-034_T0_COL_LP_5p_N1__AAGCCGCTCGTTTGCC-1	Stroma	4.00947
001-034_T0_COL_LP_5p_N1__AGATCTGGTTATCCGA-1	Stroma	0.411723
001-034_T0_COL_LP_5p_N1__TTCTACATCCTTCAAT-1	Stroma	0.148369
001-034_T0_COL_LP_5p_N1__GATTCAGAGTGGAGAA-1	Stroma	1.85396
001-034_T0_COL_LP_5p_N1__ATTACTCCAGACGCTC-1	Stroma	0.761086
001-034_T0_COL_LP_5p_N1__ACCGTAAGTCCGTTAA-1	Stroma	4.70272
001-034_T0_COL_LP_5p_N1__GATCGTAAGCGATGAC-1	Stroma	1.83386
001-034_T0_COL_LP_5p_N1__TGGGAAGGTTTGTTTC-1	Stroma	2.60874
001-034_T0_COL_LP_5p_N1__AGTCTTTTCCAGAGGA-1	Stroma	1.18909
001-034_T0_COL_LP_5p_N1__AGCTCCTGTACTCAAC-1	Stroma	2.07721
001-034_T0_COL_LP_5p_N1__CCACCTAGTCTGATCA-1	Stroma	-0.599839
001-034_T0_COL_LP_5p_N1__CCTACCAAGATAGCAT-1	Stroma	0.844723
001-034_T0_COL_LP_5p_N1__AGTGAGGAGGAGTCTG-1	Stroma	2.07306
001-034_T0_COL_LP_5p_N1__TACTTGTAGAATGTTG-1	Stroma	1.00314
001-034_T0_COL_LP_5p_N1__CTCACACGTCATATGC-1	Stroma	1.81289
001-034_T0_COL_LP_5p_N1__CCATGTCAGTGTCCAT-1	Stroma	2.15283
001-034_T0_COL_LP_5p_N1__TGCCAAACATCTCCCA-1	Stroma	0.995953
001-034_T0_COL_LP_5p_N1__TCGGGACTCCACGTGG-1	Stroma	2.70712
001-034_T0_COL_LP_5p_N1__CATCAAGGTCAGAGGT-1	Stroma	1.77686
001-034_T0_COL_LP_5p_N1__ATGTGTGTCTCATTCA-1	Stroma	0.805603
001-034_T0_COL_LP_5p_N1__GACGGCTAGGGAAACA-1	Stroma	-0.11032
001-034_T0_COL_LP_5p_N1__CCTTACGTCGGCGCAT-1	Stroma	2.81707
001-034_T0_COL_LP_5p_N1__TCATTACTCAAGGCTT-1	Stroma	2.49845
001-034_T0_COL_LP_5p_N1__CATCAGAGTTCTGAAC-1	Stroma	1.54436
001-034_T0_COL_LP_5p_N1__CATCGGGTCTTACCTA-1	Stroma	3.63737
001-034_T0_COL_LP_5p_N1__TCAGGTAGTATGAATG-1	Stroma	1.05575
001-034_T0_COL_LP_5p_N1__CTCGGGAGTACCAGTT-1	Stroma	1.2253
001-034_T0_COL_LP_5p_N1__GCTCTGTCACTTCGAA-1	Stroma	1.0441
001-034_T0_COL_LP_5p_N1__CTCCTAGTCGACGGAA-1	Stroma	1.35835
001-034_T0_COL_LP_5p_N1__TCTATTGAGCAATCTC-1	Stroma	3.61393
001-034_T0_COL_LP_5p_N1__CATGACATCTTCTGGC-1	Stroma	0.633392
001-034_T0_COL_LP_5p_N1__CAACCAAAGTGTGAAT-1	Stroma	2.06803
001-034_T0_COL_LP_5p_N1__TGTCCCATCCACTCCA-1	Stroma	0.611739
001-034_T0_COL_LP_5p_N1__TATTACCGTAGGCTGA-1	Stroma	1.69061
001-034_T0_COL_LP_5p_N1__CACATTTTCTGCTTGC-1	Stroma	0.521132
001-034_T0_COL_LP_5p_N1__CGATCGGGTATCAGTC-1	Stroma	2.39694
001-034_T0_COL_LP_5p_N1__AACCATGAGTGTACGG-1	Stroma	-1.09801
001-034_T0_COL_LP_5p_N1__CTGGTCTCAACTGCGC-1	Stroma	0.852523
001-034_T0_COL_LP_5p_N1__TGCCAAAAGTCATGCT-1	Stroma	-0.364492
001-034_T0_COL_LP_5p_N1__GTCGGGTAGATCACGG-1	Stroma	2.52718
001-034_T0_COL_LP_5p_N1__CTGTGCTGTTGGGACA-1	Stroma	3.10179
001-034_T0_COL_LP_5p_N1__TGGGCGTAGGAGTACC-1	Stroma	1.82802
001-034_T0_COL_LP_5p_N1__GACAGAGCATGCGCAC-1	Stroma	0.787246
001-034_T0_COL_LP_5p_N1__CGGGTCAGTCATCCCT-1	Stroma	1.02441
001-034_T0_COL_LP_5p_N1__CCTACCACACGGCTAC-1	Stroma	1.50584
001-034_T0_COL_LP_5p_N1__ATCCACCTCACAGTAC-1	Stroma	1.90024
001-034_T0_COL_LP_5p_N1__GTGAAGGGTAGCGTAG-1	Stroma	2.14396
001-034_T0_COL_LP_5p_N1__TCAGCAAAGATGGGTC-1	Stroma	2.74574
001-034_T0_COL_LP_5p_N1__TATTACCGTTACCAGT-1	Stroma	2.8397
001-034_T0_COL_LP_5p_N1__CGTTAGAGTCTTCAAG-1	Stroma	1.02376
001-034_T0_COL_LP_5p_N1__CCGGTAGAGGAGTTTA-1	Stroma	2.90449
001-034_T0_COL_LP_5p_N1__CCAATCCTCAGCCTAA-1	Stroma	1.32453
001-034_T0_COL_LP_5p_N1__GGGTCTGCAACCGCCA-1	Stroma	1.09543
001-034_T0_COL_LP_5p_N1__CCTTCGATCAGCGACC-1	Stroma	2.50515
001-034_T0_COL_LP_5p_N1__GACGCGTGTCGCATCG-1	Stroma	3.98832
001-034_T0_COL_LP_5p_N1__GGTGCGTGTATATGAG-1	Stroma	2.26998
001-034_T0_COL_LP_5p_N1__CGGACTGCAGCTGGCT-1	Stroma	-0.371984
001-034_T0_COL_LP_5p_N1__CGGTTAATCACCACCT-1	Stroma	-0.311085
001-034_T0_COL_LP_5p_N1__TCTATTGAGCCGGTAA-1	Stroma	1.07378
001-034_T0_COL_LP_5p_N1__CCGTGGACAAACTGCT-1	Stroma	-0.000833371
001-034_T0_COL_LP_5p_N1__GAATAAGTCAATCTCT-1	Stroma	-0.162468
001-034_T0_COL_LP_5p_N1__CTGCTGTGTCATCGGC-1	Stroma	2.29877
001-034_T0_COL_LP_5p_N1__CACCACTGTAGCGCAA-1	Stroma	-1.16654
001-034_T0_COL_LP_5p_N1__GACGTGCTCACTGGGC-1	Stroma	1.763
001-034_T0_COL_LP_5p_N1__CATCGGGGTCTCAACA-1	Stroma	0.909696
001-034_T0_COL_LP_5p_N1__TAAGTGCTCAGTTCGA-1	Stroma	-1.02429
001-034_T0_COL_LP_5p_N1__AGAATAGAGAGTAAGG-1	Stroma	0.746063
001-034_T0_COL_LP_5p_N1__GTCACAACATCATCCC-1	Stroma	1.23682
001-034_T0_COL_LP_5p_N1__CACACCTCATATGGTC-1	Stroma	2.03306
001-034_T0_COL_LP_5p_N1__ACAGCCGTCTGTTTGT-1	Stroma	2.71729
001-034_T0_COL_LP_5p_N1__GTGCAGCGTTAGTGGG-1	Stroma	1.91474
001-034_T0_COL_LP_5p_N1__GACTAACAGGCGCTCT-1	Stroma	1.32243
001-034_T0_COL_LP_5p_N1__CTGGTCTGTAAGGATT-1	Stroma	-0.576102
001-034_T0_COL_LP_5p_N1__CATTCGCCAACTGCGC-1	Stroma	-0.323166
001-034_T0_COL_LP_5p_N1__ACGAGGACACACGCTG-1	Stroma	3.86713
001-034_T0_COL_LP_5p_N1__GCTTGAACACCTATCC-1	Stroma	2.6838
001-034_T0_COL_LP_5p_N1__CGATTGAGTAAGTGTA-1	Stroma	3.19684
001-034_T0_COL_LP_5p_N1__TTGAACGTCAGAGGTG-1	Stroma	1.56719
001-034_T0_COL_LP_5p_N1__CAGAGAGTCTTTACGT-1	Stroma	4.10523
001-034_T0_COL_LP_5p_N1__CTGAAACAGCGTTGCC-1	Stroma	1.38724
001-034_T0_COL_LP_5p_N1__GCAAACTTCGCAGGCT-1	Stroma	0.919295
001-034_T0_COL_LP_5p_N1__TACGGTACATTGAGCT-1	Stroma	0.319904
001-034_T0_COL_LP_5p_N1__ACTGCTCTCTGTACGA-1	Stroma	2.44181
001-034_T0_COL_LP_5p_N1__CCTTTCTGTGTTTGTG-1	Stroma	0.565644
001-034_T0_COL_LP_5p_N1__GATTCAGAGCTGCAAG-1	Stroma	2.06306
001-034_T0_COL_LP_5p_N1__GAAATGACACGACGAA-1	Stroma	1.15141
001-034_T0_COL_LP_5p_N1__CTTGGCTCAAACCCAT-1	Stroma	0.88691
001-034_T0_COL_LP_5p_N1__ACACCAAGTGAGGGAG-1	Stroma	0.651737
001-034_T0_COL_LP_5p_N1__ACGGAGATCGCAAGCC-1	Stroma	1.52151
001-034_T0_COL_LP_5p_N1__TTGCCGTAGTCTTGCA-1	Stroma	1.1114
001-034_T0_COL_LP_5p_N1__TAAGCGTCATCACAAC-1	Stroma	4.10048
001-034_T0_COL_LP_5p_N1__CCCAGTTGTAAGAGAG-1	Stroma	1.28037
001-034_T0_COL_LP_5p_N1__TTTCCTCAGGGTCGAT-1	Stroma	2.30022
001-034_T0_COL_LP_5p_N1__CGGAGCTTCTCTGAGA-1	Stroma	0.96734
001-034_T0_COL_LP_5p_N1__TGATTTCGTGCTTCTC-1	Stroma	0.670985
001-034_T0_COL_LP_5p_N1__ACACCCTAGCGATGAC-1	Stroma	2.94943
001-034_T0_COL_LP_5p_N1__TCGTAGAGTCGCGTGT-1	Stroma	2.21466
001-034_T0_COL_LP_5p_N1__GACTGCGTCTGGCGTG-1	Stroma	-0.33046
001-034_T0_COL_LP_5p_N1__CTGGTCTTCGGGAGTA-1	Stroma	1.22195
001-034_T0_COL_LP_5p_N1__GGGAATGTCCACGACG-1	Stroma	2.99703
001-034_T0_COL_LP_5p_N1__CAACTAGAGTGGTCCC-1	Stroma	2.3848
001-034_T0_COL_LP_5p_N1__TCGGTAACATCGGACC-1	Stroma	1.24202
001-034_T0_COL_LP_5p_N1__GATCTAGTCCACGACG-1	Stroma	0.74454
001-034_T0_COL_LP_5p_N1__GGGATGAAGAGTAATC-1	Stroma	0.481183
001-034_T0_COL_LP_5p_N1__CGCCAAGTCAGAGACG-1	Stroma	1.04826
001-034_T0_COL_LP_5p_N1__GCGCGATTCTTTCCTC-1	Stroma	-0.244178
001-034_T0_COL_LP_5p_N1__GGGCATCAGTCCGTAT-1	Stroma	1.80221
001-034_T0_COL_LP_5p_N1__TTAGGCAAGGTTACCT-1	Stroma	0.768026
001-034_T0_COL_LP_5p_N1__GATCGTAGTCTAGTGT-1	Stroma	1.85793
001-034_T0_COL_LP_5p_N1__CGGTTAACAGCTGGCT-1	Stroma	2.56301
001-034_T0_COL_LP_5p_N1__TACGGTACACAGACTT-1	Stroma	0.826265
001-034_T0_COL_LP_5p_N1__TGAAAGAGTCATGCCG-1	Stroma	1.99448
001-034_T0_COL_LP_5p_N1__TCGTACCAGTTTGCGT-1	Stroma	2.2882
001-034_T0_COL_LP_5p_N1__CACAAACCATAGACTC-1	Stroma	0.451789
001-034_T0_COL_LP_5p_N1__CGTGTAATCAAGATCC-1	Stroma	3.86856
001-034_T0_COL_LP_5p_N1__AATCCAGGTGCCTGTG-1	Stroma	-0.41998
001-034_T0_COL_LP_5p_N1__CGATTGAGTGTGGTTT-1	Stroma	2.75763
001-034_T0_COL_LP_5p_N1__AAGGTTCGTAAGAGGA-1	Stroma	0.309387
001-034_T0_COL_LP_5p_N1__ACGCCAGAGAGTAAGG-1	Stroma	1.67754
001-034_T0_COL_LP_5p_N1__CATCGGGAGCAGGCTA-1	Stroma	2.21844
001-034_T0_COL_LP_5p_N1__GCTGCTTAGCTAAGAT-1	Stroma	0.260668
001-034_T0_COL_LP_5p_N1__TCATTACAGCTGAACG-1	Stroma	0.432604
001-034_T0_COL_LP_5p_N1__CACACAAGTCCTCCAT-1	Stroma	2.14047
001-034_T0_COL_LP_5p_N1__TGAAAGACAAGGTGTG-1	Stroma	0.773033
001-034_T0_COL_LP_5p_N1__GCTGCAGGTTTGTGTG-1	Stroma	2.67684
001-034_T0_COL_LP_5p_N1__ACTTACTCATATGGTC-1	Stroma	0.134753
001-034_T0_COL_LP_5p_N1__CAGTAACAGACACGAC-1	Stroma	0.360369
001-034_T0_COL_LP_5p_N1__GCTTGAATCGATCCCT-1	Stroma	1.30518
001-034_T0_COL_LP_5p_N1__GTCTTCGAGAAGATTC-1	Stroma	1.37697
001-034_T0_COL_LP_5p_N1__TGTGTTTGTGTAATGA-1	Stroma	0.116743
001-034_T0_COL_LP_5p_N1__CTTTGCGGTCCCTTGT-1	Stroma	3.01396
001-034_T0_COL_LP_5p_N1__TGACTTTTCGGTTAAC-1	Stroma	1.77575
001-034_T0_COL_LP_5p_N1__CTCAGAACATGCCTAA-1	Stroma	2.97343
001-034_T0_COL_LP_5p_N1__AAAGTAGTCGTCTGAA-1	Stroma	4.03744
001-034_T0_COL_LP_5p_N1__ATCCGAAGTTCCATGA-1	Stroma	0.043793
001-034_T0_COL_LP_5p_N1__CGAGAAGAGACGCTTT-1	Stroma	0.615381
001-034_T0_COL_LP_5p_N1__TGATTTCTCCTTAATC-1	Stroma	-0.0351177
001-034_T0_COL_LP_5p_N1__CTGATAGGTCGCGTGT-1	Stroma	2.4919
001-034_T0_COL_LP_5p_N1__TAGTTGGAGTGCAAGC-1	Stroma	2.0457
001-034_T0_COL_LP_5p_N1__AGTGGGAAGGAATCGC-1	Stroma	2.0968
001-034_T0_COL_LP_5p_N1__CCGTGGACATAACCTG-1	Stroma	0.185826
001-034_T0_COL_LP_5p_N1__TGAGAGGGTTACGTCA-1	Stroma	0.386832
001-034_T0_COL_LP_5p_N1__GTTCTCGTCCAAAGTC-1	Stroma	0.26942
001-034_T0_COL_LP_5p_N1__CGAGCACGTACCGAGA-1	Stroma	1.0499
001-034_T0_COL_LP_5p_N1__AGCTCCTTCAATAAGG-1	Stroma	2.74867
001-034_T0_COL_LP_5p_N1__TAGAGCTTCCATGCTC-1	Stroma	1.89025
001-034_T0_COL_LP_5p_N1__ACAGCTACAGGCGATA-1	Stroma	0.126747
001-034_T0_COL_LP_5p_N1__GTCGTAAGTGTGCCTG-1	Stroma	0.560803
001-034_T0_COL_LP_5p_N1__CCGGTAGGTGGCAAAC-1	Stroma	3.04318
001-034_T0_COL_LP_5p_N1__CCTCAGTCACTCTGTC-1	Stroma	2.09178
001-034_T0_COL_LP_5p_N1__GACACGCAGATCCCAT-1	Stroma	4.17506
001-034_T0_COL_LP_5p_N1__TCAGGATAGTGGGCTA-1	Stroma	-0.290664
001-034_T0_COL_LP_5p_N1__CATCGGGGTAAATGAC-1	Stroma	0.775268
001-034_T0_COL_LP_5p_N1__TTTATGCGTAAGTGTA-1	Stroma	2.37606
001-034_T0_COL_LP_5p_N1__GATGAGGAGTTACCCA-1	Stroma	0.527253
001-034_T0_COL_LP_5p_N1__TGTTCCGGTGCATCTA-1	Stroma	3.73493
001-034_T0_COL_LP_5p_N1__ACTATCTCACTGTGTA-1	Stroma	1.09271
001-034_T0_COL_LP_5p_N1__ACCCACTAGAAACGCC-1	Stroma	1.76176
001-034_T0_COL_LP_5p_N1__GTCTCGTAGCGGCTTC-1	Stroma	1.39226
001-034_T0_COL_LP_5p_N1__GGGCATCTCTTTAGGG-1	Stroma	1.64479
001-034_T0_COL_LP_5p_N1__CTCCTAGTCCTGCCAT-1	Stroma	0.960829
001-034_T0_COL_LP_5p_N1__GTGCATAAGAGGACGG-1	Stroma	0.366015
001-034_T0_COL_LP_5p_N1__TAGGCATCATTAGGCT-1	Stroma	1.78583
001-034_T0_COL_LP_5p_N1__CTCTACGTCTCGCTTG-1	Stroma	2.42125
001-034_T0_COL_LP_5p_N1__CCAATCCCAGTTTACG-1	Stroma	7.36098
001-034_T0_COL_LP_5p_N1__ATTGGTGTCAGCTCTC-1	Stroma	2.98422
001-034_T0_COL_LP_5p_N1__ATCCGAATCTGTACGA-1	Stroma	0.652863
001-034_T0_COL_LP_5p_N1__GTCTTCGGTTAAAGAC-1	Stroma	0.77259
001-034_T0_COL_LP_5p_N1__CACACAAGTCTACCTC-1	Stroma	0.624795
001-034_T0_COL_LP_5p_N1__ACTTACTGTTACGCGC-1	Stroma	2.61794
001-034_T0_COL_LP_5p_N1__GTTCGGGAGATCTGCT-1	Stroma	1.51146
001-034_T0_COL_LP_5p_N1__ACGCAGCGTGTTCGAT-1	Stroma	2.09842
001-034_T0_COL_LP_5p_N1__ACACCCTAGTACGCCC-1	Stroma	2.28732
001-034_T0_COL_LP_5p_N1__TCTATTGTCCGAAGAG-1	Stroma	2.0615
001-034_T0_COL_LP_5p_N1__AACTCTTAGTGTTAGA-1	Stroma	0.282039
001-034_T0_COL_LP_5p_N1__TCATTTGAGGGTGTTG-1	Stroma	1.7712
001-034_T0_COL_LP_5p_N1__GTCAAGTCATCCCATC-1	Stroma	1.17878
001-034_T0_COL_LP_5p_N1__GTGTTAGCACTACAGT-1	Stroma	2.15577
001-034_T0_COL_LP_5p_N1__CTCGGGAAGTCGAGTG-1	Stroma	0.944553
001-034_T0_COL_LP_5p_N1__CGAGAAGCATGCCCGA-1	Stroma	2.71806
001-034_T0_COL_LP_5p_N1__GGGATGACAAGCGAGT-1	Stroma	3.2256
001-034_T0_COL_LP_5p_N1__GAGCAGATCTTTACAC-1	Stroma	-0.992022
001-034_T0_COL_LP_5p_N1__AAACGGGGTTAAAGAC-1	Stroma	-0.520646
001-034_T0_COL_LP_5p_N1__TCTCATATCCGTTGTC-1	Stroma	1.22189
001-034_T0_COL_LP_5p_N1__CTCAGAAGTGGCGAAT-1	Stroma	0.911246
001-034_T0_COL_LP_5p_N1__GTTCTCGTCTACGAGT-1	Stroma	2.1963
001-034_T0_COL_LP_5p_N1__TCGGTAAAGGGATGGG-1	Stroma	0.418665
001-034_T0_COL_LP_5p_N1__CCCTCCTTCACATACG-1	Stroma	2.63352
001-034_T0_COL_LP_5p_N1__GTCCTCATCTTTAGGG-1	Stroma	2.06086
001-034_T0_COL_LP_5p_N1__GCTTCCAAGTGTACCT-1	Stroma	4.88951
001-034_T0_COL_LP_5p_N1__CCACTACAGAGTCTGG-1	Stroma	0.565037
001-034_T0_COL_LP_5p_N1__CTTCTCTCATCCGTGG-1	Stroma	1.41916
001-034_T0_COL_LP_5p_N1__TTAGGACCATGTCGAT-1	Stroma	0.817999
001-034_T0_COL_LP_5p_N1__ATGAGGGTCCCTCTTT-1	Stroma	0.287003
001-034_T0_COL_LP_5p_N1__CACACAAAGCCTATGT-1	Stroma	-0.3791
001-034_T0_COL_LP_5p_N1__GAGGTGATCGTGGACC-1	Stroma	-0.272564
001-034_T0_COL_LP_5p_N1__CTTAGGAGTCGCCATG-1	Stroma	1.32738
001-034_T0_COL_LP_5p_N1__TAAGAGAAGCGTCAAG-1	Stroma	0.116076
001-034_T0_COL_LP_5p_N1__CATTCGCTCTTGTCAT-1	Stroma	2.04162
001-034_T0_COL_LP_5p_N1__ATGGGAGAGTAGCGGT-1	Stroma	1.28541
001-034_T0_COL_LP_5p_N1__ATTATCCCATGACATC-1	Stroma	2.09137
001-034_T0_COL_LP_5p_N1__GGGTCTGAGCGTGTCC-1	Stroma	0.893418
001-034_T0_COL_LP_5p_N1__ACGGAGATCTCGATGA-1	Stroma	0.0934855
001-034_T0_COL_LP_5p_N1__CTGAAACGTCTGCAAT-1	Stroma	3.26466
001-034_T0_COL_LP_5p_N1__GCATGTAGTAGAGCTG-1	Stroma	0.904818
001-034_T0_COL_LP_5p_N1__GCTGCGACATGCATGT-1	Stroma	3.65407
001-034_T0_COL_LP_5p_N1__CGATTGATCCTTGACC-1	Stroma	0.499376
001-034_T0_COL_LP_5p_N1__GTATTCTAGAGCCCAA-1	Stroma	1.51236
001-034_T0_COL_LP_5p_N1__TACTTGTGTTGACGTT-1	Stroma	2.25061
001-034_T0_COL_LP_5p_N1__ACGGGTCGTTATTCTC-1	Stroma	0.159654
001-034_T0_COL_LP_5p_N1__AGCCTAATCACTGGGC-1	Stroma	0.961097
001-034_T0_COL_LP_5p_N1__TACAGTGGTACGCACC-1	Stroma	4.52576
001-034_T0_COL_LP_5p_N1__AGTGAGGCATCCGCGA-1	Stroma	1.85673
001-034_T0_COL_LP_5p_N1__AACTGGTTCATGCAAC-1	Stroma	0.0317693
001-034_T0_COL_LP_5p_N1__TCTATTGCAGTCAGAG-1	Stroma	0.766569
001-034_T0_COL_LP_5p_N1__AGATCTGGTCATGCAT-1	Stroma	2.77372
001-034_T0_COL_LP_5p_N1__TTGGAACAGCCGATTT-1	Stroma	0.549524
001-034_T0_COL_LP_5p_N1__GGCTCGACAGACGCAA-1	Stroma	3.21454
001-034_T0_COL_LP_5p_N1__TAGGCATGTCACACGC-1	Stroma	0.372774
001-034_T0_COL_LP_5p_N1__TTCTCCTCAGGCTCAC-1	Stroma	1.08356
001-034_T0_COL_LP_5p_N1__GGGCATCAGGAACTGC-1	Stroma	0.0147769
001-034_T0_COL_LP_5p_N1__CTAACTTCAATCCGAT-1	Stroma	0.54872
001-034_T0_COL_LP_5p_N1__ACTGATGTCTGAGTGT-1	Stroma	0.930605
001-034_T0_COL_LP_5p_N1__TCTGAGACATTGGGCC-1	Stroma	0.431777
001-034_T0_COL_LP_5p_N1__TGAGCATTCTCACATT-1	Stroma	-0.487197
001-034_T0_COL_LP_5p_N1__ACAGCTAAGGTGATAT-1	Stroma	0.519092
001-034_T0_COL_LP_5p_N1__CATGACACAAGGACAC-1	Stroma	1.42979
001-034_T0_COL_LP_5p_N1__GACTACAAGGTCGGAT-1	Stroma	4.0747
001-034_T0_COL_LP_5p_N1__GACTACACATCCCACT-1	Stroma	2.5976
001-034_T0_COL_LP_5p_N1__GCCTCTAGTAGCTAAA-1	Stroma	0.145052
001-034_T0_COL_LP_5p_N1__CTTCTCTAGTGCAAGC-1	Stroma	0.289306
001-034_T0_COL_LP_5p_N1__TTCCCAGAGTGGGATC-1	Stroma	0.466145
001-034_T0_COL_LP_5p_N1__CTCGGGAAGAGACGAA-1	Stroma	1.96905
001-034_T0_COL_LP_5p_N1__TGGTTCCGTACCGTAT-1	Stroma	0.327576
001-034_T0_COL_LP_5p_N1__TTGCGTCCACAAGTAA-1	Stroma	0.93132
001-034_T0_COL_LP_5p_N1__TTAACTCCACGTCAGC-1	Stroma	1.21921
001-034_T0_COL_LP_5p_N1__CGCTTCAGTGACTACT-1	Stroma	-0.289812
001-034_T0_COL_LP_5p_N1__CTAGCCTAGCCAGTAG-1	Stroma	1.43823
001-034_T0_COL_LP_5p_N1__ATGCGATTCCTAAGTG-1	Stroma	-0.374671
001-034_T0_COL_LP_5p_N1__CATCGAAGTTATCCGA-1	Stroma	1.86155
001-034_T0_COL_LP_5p_N1__GGCAATTCAATAGCAA-1	Stroma	0.132105
001-034_T0_COL_LP_5p_N1__ATCCACCGTTAGTGGG-1	Stroma	2.61255
001-034_T0_COL_LP_5p_N1__CCTTCGACAGGTGGAT-1	Stroma	3.52092
001-034_T0_COL_LP_5p_N1__TCGCGTTTCGTTTATC-1	Stroma	1.31087
001-034_T0_COL_LP_5p_N1__GCTGCTTTCAGAGGTG-1	Stroma	1.15043
001-034_T0_COL_LP_5p_N1__GGTGCGTAGTCAATAG-1	Stroma	-0.88602
001-034_T0_COL_LP_5p_N1__CTCCTAGAGCCATCGC-1	Stroma	1.49551
001-034_T0_COL_LP_5p_N1__CCTCAGTTCCAAAGTC-1	Stroma	0.597476
001-034_T0_COL_LP_5p_N1__GTGGGTCGTATCGCAT-1	Stroma	0.685676
001-034_T0_COL_LP_5p_N1__AAAGATGCAATCTACG-1	Stroma	0.84291
001-034_T0_COL_LP_5p_N1__GACTACATCTCACATT-1	Stroma	0.578859
001-034_T0_COL_LP_5p_N1__CCTAGCTCAGCTGTGC-1	Stroma	2.24805
001-034_T0_COL_LP_5p_N1__GACCAATAGGAGCGAG-1	Stroma	-0.0170074
001-034_T0_COL_LP_5p_N1__GCTGCGAAGTAGATGT-1	Stroma	0.739869
001-034_T0_COL_LP_5p_N1__CACCACTAGCGTCTAT-1	Stroma	0.508574
001-034_T0_COL_LP_5p_N1__GGTGAAGTCAGGTAAA-1	Stroma	0.565686
001-034_T0_COL_LP_5p_N1__GGAACTTGTCAGGACA-1	Stroma	2.61408
001-034_T0_COL_LP_5p_N1__GTCTCGTTCAGCGACC-1	Stroma	1.97348
001-034_T0_COL_LP_5p_N1__CAGCAGCCAGTATAAG-1	Stroma	2.01532
001-034_T0_COL_LP_5p_N1__GTAACGTAGACGCAAC-1	Stroma	3.15211
001-034_T0_COL_LP_5p_N1__AGCTTGAAGTAGATGT-1	Stroma	-0.549974
001-034_T0_COL_LP_5p_N1__CGAGCCAAGTACCGGA-1	Stroma	-1.00721
001-034_T0_COL_LP_5p_N1__TGTGGTACATCGATTG-1	Stroma	2.31547
001-034_T0_COL_LP_5p_N1__GGATTACAGGAGTTGC-1	Stroma	-0.421166
001-034_T0_COL_LP_5p_N1__CTAGCCTTCCCACTTG-1	Stroma	2.29174
001-034_T0_COL_LP_5p_N1__ACAGCCGGTTAGAACA-1	Stroma	2.84429
001-034_T0_COL_LP_5p_N1__CGTAGGCCAGGCTCAC-1	Stroma	-1.05231
001-034_T0_COL_LP_5p_N1__ATTGGACGTAGCACGA-1	Stroma	3.68401
001-034_T0_COL_LP_5p_N1__CACCAGGGTTGCCTCT-1	Stroma	1.93209
001-034_T0_COL_LP_5p_N1__TTGCGTCGTAGCGTAG-1	Stroma	-0.677849
001-034_T0_COL_LP_5p_N1__GTTCTCGGTCTAGAGG-1	Stroma	3.20254
001-034_T0_COL_LP_5p_N1__CCAGCGAAGGCAGTCA-1	Stroma	0.232479
001-034_T0_COL_LP_5p_N1__GCATGTACATCGGAAG-1	Stroma	2.36797
001-034_T0_COL_LP_5p_N1__GCATACATCCCAGGTG-1	Stroma	1.24389
001-034_T0_COL_LP_5p_N1__GTGGGTCTCCTTGGTC-1	Stroma	-0.604658
001-034_T0_COL_LP_5p_N1__ACTGCTCGTAGAAGGA-1	Stroma	0.809265
001-034_T0_COL_LP_5p_N1__TCGGGACAGATGTCGG-1	Stroma	1.444
001-034_T0_COL_LP_5p_N1__TGAGCATCATGCCTTC-1	Stroma	3.21999
001-034_T0_COL_LP_5p_N1__CGTCACTAGTCCTCCT-1	Stroma	1.57555
001-034_T0_COL_LP_5p_N1__AGTGGGAAGCAGGTCA-1	Stroma	3.06973
001-034_T0_COL_LP_5p_N1__GACTACAGTTGGGACA-1	Stroma	2.15047
001-034_T0_COL_LP_5p_N1__AACGTTGCATCCTTGC-1	Stroma	0.164731
001-034_T0_COL_LP_5p_N1__CTACACCAGTGTTTGC-1	Stroma	0.769817
001-034_T0_COL_LP_5p_N1__AGGTCCGAGACGCAAC-1	Stroma	0.715187
001-034_T0_COL_LP_5p_N1__GTCGGGTCATAAAGGT-1	Stroma	1.90017
001-034_T0_COL_LP_5p_N1__GCATGTACAGCTGCTG-1	Stroma	0.947786
001-034_T0_COL_LP_5p_N1__ATTGGACTCTCGCATC-1	Stroma	2.88592
001-034_T0_COL_LP_5p_N1__TTGTAGGGTTGTCGCG-1	Stroma	0.737977
001-034_T0_COL_LP_5p_N1__CGGACACAGGGTCGAT-1	Stroma	2.47826
001-034_T0_COL_LP_5p_N1__TGCTGCTCATAAAGGT-1	Stroma	1.84838
001-034_T0_COL_LP_5p_N1__ATTGGTGTCAAACGGG-1	Stroma	4.6559
001-034_T0_COL_LP_5p_N1__AACTCAGCACGAGGTA-1	Stroma	-0.991752
001-034_T0_COL_LP_5p_N1__CTGTTTAGTCTCTTTA-1	Stroma	-0.345496
001-034_T0_COL_LP_5p_N1__TACGGTAAGTAATCCC-1	Stroma	2.808
001-034_T0_COL_LP_5p_N1__CGATGGCCATCGTCGG-1	Stroma	1.14377
001-034_T0_COL_LP_5p_N1__AAGGCAGAGCTCCTCT-1	Stroma	-0.0760323
001-034_T0_COL_LP_5p_N1__AAGGTTCGTTCTCATT-1	Stroma	0.384831
001-034_T0_COL_LP_5p_N1__AGGGTGACACCAGGCT-1	Stroma	-0.87677
001-034_T0_COL_LP_5p_N1__CCCAGTTGTGTCCTCT-1	Stroma	2.11304
001-034_T0_COL_LP_5p_N1__GCGCGATCATAGTAAG-1	Stroma	1.78457
001-034_T0_COL_LP_5p_N1__CCGTTCAGTCACCTAA-1	Stroma	0.575019
001-034_T0_COL_LP_5p_N1__TGCCCATAGCGTTGCC-1	Stroma	0.149224
001-034_T0_COL_LP_5p_N1__ACGATACCAATACGCT-1	Stroma	2.14405
001-034_T0_COL_LP_5p_N1__GCATACAAGGACCACA-1	Stroma	0.978153
001-034_T0_COL_LP_5p_N1__AGGGAGTGTGCACGAA-1	Stroma	1.78839
001-034_T0_COL_LP_5p_N1__GCGAGAAGTCCCTACT-1	Stroma	1.23396
001-034_T0_COL_LP_5p_N1__GTAACTGAGGAGTTGC-1	Stroma	0.258268
001-034_T0_COL_LP_5p_N1__GAGCAGACACTGTGTA-1	Stroma	1.96628
001-034_T0_COL_LP_5p_N1__AACCGCGAGGCCATAG-1	Stroma	0.652554
001-034_T0_COL_LP_5p_N1__GCGGGTTTCACGCATA-1	Stroma	0.118384
001-034_T0_COL_LP_5p_N1__GTATTCTGTGTGCCTG-1	Stroma	0.0207907
001-034_T0_COL_LP_5p_N1__TATGCCCGTACCCAAT-1	Stroma	1.89093
001-034_T0_COL_LP_5p_N1__CAGCCGAAGCATGGCA-1	Stroma	1.70878
001-034_T0_COL_LP_5p_N1__CAAGAAAAGTACGCCC-1	Stroma	2.03324
001-034_T0_COL_LP_5p_N1__CATTATCTCGAGAGCA-1	Stroma	0.183127
001-034_T0_COL_LP_5p_N1__TTTACTGAGAATCTCC-1	Stroma	1.06711
001-034_T0_COL_LP_5p_N1__ACGGGTCTCGGCATCG-1	Stroma	2.90182
001-034_T0_COL_LP_5p_N1__GATCGCGGTATTCGTG-1	Stroma	0.44596
001-034_T0_COL_LP_5p_N1__AAGACCTCACATCTTT-1	Stroma	0.051597
001-034_T0_COL_LP_5p_N1__AGGCCACCATCCTTGC-1	Stroma	0.363844
001-034_T0_COL_LP_5p_N1__CTGCTGTGTAGCACGA-1	Stroma	-1.06011
001-034_T0_COL_LP_5p_N1__TGGTTCCTCTCCCTGA-1	Stroma	1.77101
001-034_T0_COL_LP_5p_N1__CTAACTTGTCATGCCG-1	Stroma	4.0796
001-034_T0_COL_LP_5p_N1__AAAGTAGGTCAGCTAT-1	Stroma	-0.324021
001-034_T0_COL_LP_5p_N1__AGTGAGGCATGTCTCC-1	Stroma	0.94682
001-034_T0_COL_LP_5p_N1__CAAGGCCAGCCGCCTA-1	Stroma	1.08532
001-034_T0_COL_LP_5p_N1__CCTAAAGTCTGACCTC-1	Stroma	2.092
001-034_T0_COL_LP_5p_N1__CTACACCTCATGTCCC-1	Stroma	2.18506
001-034_T0_COL_LP_5p_N1__CTGCTGTGTTCTGAAC-1	Stroma	2.92066
001-034_T0_COL_LP_5p_N1__TGAGAGGGTACTCGCG-1	Stroma	0.478113
001-034_T0_COL_LP_5p_N1__CATGACAAGGTACTCT-1	Stroma	-0.327568
001-034_T0_COL_LP_5p_N1__ATCATCTGTAGTACCT-1	Stroma	0.814529
001-034_T0_COL_LP_5p_N1__CGTCTACTCGCTGATA-1	Stroma	0.571741
001-034_T0_COL_LP_5p_N1__GCAAACTAGCGTGAAC-1	Stroma	3.60145
001-034_T0_COL_LP_5p_N1__GGCGTGTGTGATGTGG-1	Stroma	0.989658
001-034_T0_COL_LP_5p_N1__GCGCAACCAAGTCTAC-1	Stroma	2.83737
001-034_T0_COL_LP_5p_N1__TTTGCGCAGAGCTGCA-1	Stroma	0.0152374
001-034_T0_COL_LP_5p_N1__CAGTCCTTCCGCATCT-1	Stroma	3.97924
001-034_T0_COL_LP_5p_N1__GCAATCATCAAAGACA-1	Stroma	-1.01085
001-034_T0_COL_LP_5p_N1__CTGGTCTAGAGGGCTT-1	Stroma	0.546106
001-034_T0_COL_LP_5p_N1__CACCAGGAGCAATCTC-1	Stroma	1.69058
001-034_T0_COL_LP_5p_N1__TTAGGACGTTGTGGAG-1	Stroma	-0.446551
001-034_T0_COL_LP_5p_N1__CTGTGCTTCATCTGCC-1	Stroma	-0.532032
001-034_T0_COL_LP_5p_N1__TCAGCAAGTTCTGTTT-1	Stroma	-0.517243
001-034_T0_COL_LP_5p_N1__CACCAGGCAAGTTAAG-1	Stroma	1.02544
001-034_T0_COL_LP_5p_N1__AGGGATGCACACCGAC-1	Stroma	0.719875
001-034_T0_COL_LP_5p_N1__AACTCTTAGAGCAATT-1	Stroma	0.716817
001-034_T0_COL_LP_5p_N1__CCTATTATCGCCCTTA-1	Stroma	0.237834
001-034_T0_COL_LP_5p_N1__GCTCCTAGTATATGGA-1	Stroma	5.06231
001-034_T0_COL_LP_5p_N1__GTAGTCAGTGCAACGA-1	Stroma	0.308044
001-034_T0_COL_LP_5p_N1__TTTGTCAGTCCTGCTT-1	Stroma	0.226216
001-034_T0_COL_LP_5p_N1__TCGGTAACATGGTCAT-1	Stroma	1.63344
001-034_T0_COL_LP_5p_N1__AATCCAGTCAGCTTAG-1	Stroma	1.9256
001-034_T0_COL_LP_5p_N1__TCGTACCCAAGAAGAG-1	Stroma	2.07921
001-034_T0_COL_LP_5p_N1__TTTGCGCGTCTGATTG-1	Stroma	0.689034
001-034_T0_COL_LP_5p_N1__ACACCGGTCTGTGCAA-1	Stroma	0.481372
001-034_T0_COL_LP_5p_N1__AGTGGGAAGCCAGTTT-1	Stroma	-0.92725
001-034_T0_COL_LP_5p_N1__GGAATAAAGGTTCCTA-1	Stroma	1.52568
001-034_T0_COL_LP_5p_N1__ATCTACTTCTACCAGA-1	Stroma	1.52436
001-034_T0_COL_LP_5p_N1__ATCATGGGTCGGATCC-1	Stroma	0.644714
001-034_T0_COL_LP_5p_N1__GCTTCCATCCGCGCAA-1	Stroma	0.763601
001-034_T0_COL_LP_5p_N1__CAGCGACGTCTGGAGA-1	Stroma	-1.27738
001-034_T0_COL_LP_5p_N1__ACTGCTCCAGGAATCG-1	Stroma	0.634464
001-034_T0_COL_LP_5p_N1__GACACGCGTCCTAGCG-1	Stroma	-0.54178
001-034_T0_COL_LP_5p_N1__TCGCGTTTCAAACGGG-1	Stroma	-0.251865
001-034_T0_COL_LP_5p_N1__ACGAGGAAGATAGCAT-1	Stroma	-0.52492
001-034_T0_COL_LP_5p_N1__TTCGAAGGTCCTCCAT-1	Stroma	-0.371933
001-034_T0_COL_LP_5p_N1__GCCAAATTCTCCAACC-1	Stroma	0.0695429
001-034_T0_COL_LP_5p_N1__CAGAATCCACCACGTG-1	Stroma	0.173427
001-034_T0_COL_LP_5p_N1__TGAGAGGAGATCCGAG-1	Stroma	-0.185767
001-034_T0_COL_LP_5p_N1__AGAATAGCACACCGAC-1	Stroma	1.87627
001-034_T0_COL_LP_5p_N1__CTGCTGTGTTGATTGC-1	Stroma	-0.72998
001-034_T0_COL_LP_5p_N1__TTCTCCTGTCCGAAGA-1	Stroma	0.0413685
001-034_T0_COL_LP_5p_N1__CAGCATATCCTTGACC-1	Stroma	1.19855
001-034_T0_COL_LP_5p_N1__TCATTACAGGACATTA-1	Stroma	2.24151
001-034_T0_COL_LP_5p_N1__ATAACGCGTCGGCACT-1	Stroma	1.61785
001-034_T0_COL_LP_5p_N1__CAACCAATCACCCTCA-1	Stroma	1.04894
001-034_T0_COL_LP_5p_N1__ATTCTACAGAAGGGTA-1	Stroma	1.47395
001-034_T0_COL_LP_5p_N1__TCTTCGGGTGGCGAAT-1	Stroma	0.730241
001-034_T0_COL_LP_5p_N1__AATCCAGCAGTAAGCG-1	Stroma	1.3516
001-034_T0_COL_LP_5p_N1__TACGGTAAGTTTCCTT-1	Stroma	0.816174
001-034_T0_COL_LP_5p_N1__TTGGCAAGTCGAGTTT-1	Stroma	0.0183
001-034_T0_COL_LP_5p_N1__GAACGGAAGGACCACA-1	Stroma	4.14094
001-034_T0_COL_LP_5p_N1__ACTGTCCCAATAACGA-1	Stroma	3.08282
001-034_T0_COL_LP_5p_N1__CACCTTGTCATATCGG-1	Stroma	0.089428
001-034_T0_COL_LP_5p_N1__CACAGGCCACGGCGTT-1	Stroma	0.377761
001-034_T0_COL_LP_5p_N1__TACGGATAGCCTATGT-1	Stroma	2.87404
001-034_T0_COL_LP_5p_N1__GTGTGCGGTCTGCAAT-1	Stroma	-1.13139
001-034_T0_COL_LP_5p_N1__CACAAACTCACCACCT-1	Stroma	-0.334314
001-034_T0_COL_LP_5p_N1__AGATCTGCAGCAGTTT-1	Stroma	-0.592422
001-034_T0_COL_LP_5p_N1__CATCAAGGTTACCAGT-1	Stroma	1.55696
001-034_T0_COL_LP_5p_N1__CATTCGCTCGGCGGTT-1	Stroma	-0.61699
001-034_T0_COL_LP_5p_N1__GCTGCAGCATTCCTGC-1	Stroma	1.48492
001-034_T0_COL_LP_5p_N1__AGGCCGTCAACACGCC-1	Stroma	0.0471621
001-034_T0_COL_LP_5p_N1__TCAGATGTCAGTTAGC-1	Stroma	1.83551
001-034_T0_COL_LP_5p_N1__TATCTCAGTGCTGTAT-1	Stroma	0.0381408
001-034_T0_COL_LP_5p_N1__CATATGGCATTACGAC-1	Stroma	0.691891
001-034_T0_COL_LP_5p_N1__GACTAACCATCATCCC-1	Stroma	1.15227
001-034_T0_COL_LP_5p_N1__GAACATCTCTCTTGAT-1	Stroma	0.316187
001-034_T0_COL_LP_5p_N1__TGTTCCGGTCCGTGAC-1	Stroma	1.30098
001-034_T0_COL_LP_5p_N1__CGGCTAGAGTGGGATC-1	Stroma	2.27399
001-034_T0_COL_LP_5p_N1__TGCGCAGAGCAAATCA-1	Stroma	-0.21715
001-034_T0_COL_LP_5p_N1__TGGCGCACATCGTCGG-1	Stroma	-0.327001
001-034_T0_COL_LP_5p_N1__TACCTATCAATCTGCA-1	Stroma	-0.27777
001-034_T0_COL_LP_5p_N1__GTGCGGTTCCTGCAGG-1	Stroma	-0.262209
001-034_T0_COL_LP_5p_N1__TTCCCAGTCATTCACT-1	Stroma	0.0695293
001-034_T0_COL_LP_5p_N1__AACTCTTCAGGGTACA-1	Stroma	0.319677
001-034_T0_COL_LP_5p_N1__GGGACCTAGAGTACCG-1	Stroma	-0.845298
001-034_T0_COL_LP_5p_N1__AGCATACTCGCTTGTC-1	Stroma	3.36731
001-034_T0_COL_LP_5p_N1__CTTAGGACAAGCGCTC-1	Stroma	-0.45073
001-034_T0_COL_LP_5p_N1__TTCCCAGTCTGTCCGT-1	Stroma	-0.859182
001-034_T0_COL_LP_5p_N1__ATCCGAACACCTCGTT-1	Stroma	0.313
001-034_T0_COL_LP_5p_N1__CTACACCAGCTGGAAC-1	Stroma	0.864572
001-034_T0_COL_LP_5p_N1__GTCGTAATCTCTTATG-1	Stroma	3.57342
001-034_T0_COL_LP_5p_N1__CTAAGACGTAGCGCTC-1	Stroma	2.00903
001-034_T0_COL_LP_5p_N1__TGTATTCAGGAGTACC-1	Stroma	1.12502
001-034_T0_COL_LP_5p_N1__CCTATTACACCAGCAC-1	Stroma	-0.113369
001-034_T0_COL_LP_5p_N1__TTCTCAAGTCGCTTTC-1	Stroma	1.66511
001-034_T0_COL_LP_5p_N1__TCAGGATTCATCTGTT-1	Stroma	-0.969608
001-034_T0_COL_LP_5p_N1__TGTGTTTGTCTCAACA-1	Stroma	1.43158
001-034_T0_COL_LP_5p_N1__TTTACTGGTAAGAGAG-1	Stroma	1.19872
001-034_T0_COL_LP_5p_N1__GATGAAATCGGTCCGA-1	Stroma	0.442947
001-034_T0_COL_LP_5p_N1__CACACAAGTTGACGTT-1	Stroma	0.750813
001-034_T0_COL_LP_5p_N1__GCATGCGTCGCTAGCG-1	Stroma	-0.113175
001-034_T0_COL_LP_5p_N1__CAAGGCCTCGTTACAG-1	Stroma	0.748304
001-034_T0_COL_LP_5p_N1__CTAATGGGTAAGTAGT-1	Stroma	-0.0619444
001-034_T0_COL_LP_5p_N1__GATTCAGTCTCCGGTT-1	Stroma	-0.327933
001-034_T0_COL_LP_5p_N1__GCATGTAGTTCTCATT-1	Stroma	1.22037
001-034_T0_COL_LP_5p_N1__TATTACCAGGGTGTTG-1	Stroma	-0.0660292
001-034_T0_COL_LP_5p_N1__GAACCTACAAACGTGG-1	Stroma	1.88797
001-034_T0_COL_LP_5p_N1__GTCTCGTCAGGATCGA-1	Stroma	1.26371
001-034_T0_COL_LP_5p_N1__GAGCAGAGTCGACTGC-1	Stroma	0.500903
001-034_T0_COL_LP_5p_N1__AAGGCAGAGTGTACCT-1	Stroma	0.68135
001-034_T0_COL_LP_5p_N1__ACGGGCTGTCTAGGTT-1	Stroma	0.248286
001-034_T0_COL_LP_5p_N1__CTGCGGACACGTTGGC-1	Stroma	-0.328982
001-034_T0_COL_LP_5p_N1__GCTGCGACAGCTTCGG-1	Stroma	2.46147
001-034_T0_COL_LP_5p_N1__ACACCCTCATCCAACA-1	Stroma	1.7877
001-034_T0_COL_LP_5p_N1__TTGGCAATCATTGCCC-1	Stroma	2.10638
001-034_T0_COL_LP_5p_N1__ACGGCCAGTAAATACG-1	Stroma	0.637886
001-034_T0_COL_LP_5p_N1__GACGGCTTCCTAAGTG-1	Stroma	0.893692
001-034_T0_COL_LP_5p_N1__GCATGTACACTTACGA-1	Stroma	0.672795
001-034_T0_COL_LP_5p_N1__GTGCGGTGTTCCATGA-1	Stroma	0.678579
001-034_T0_COL_LP_5p_N1__AAATGCCGTCATATCG-1	Stroma	2.88322
001-034_T0_COL_LP_5p_N1__TAAACCGCAGCGTTCG-1	Stroma	2.94932
001-034_T0_COL_LP_5p_N1__CGCGGTAAGGCGCTCT-1	Stroma	1.19327
001-034_T0_COL_LP_5p_N1__AGGGTGATCTTATCTG-1	Stroma	1.42978
001-034_T0_COL_LP_5p_N1__CCTAGCTGTGACTCAT-1	Stroma	-0.73955
001-034_T0_COL_LP_5p_N1__ACAGCTAGTGGTCCGT-1	Stroma	1.2421
001-034_T0_COL_LP_5p_N1__ATGAGGGAGTTGTCGT-1	Stroma	1.89746
001-034_T0_COL_LP_5p_N1__GTGAAGGCACGACGAA-1	Stroma	0.336195
001-034_T0_COL_LP_5p_N1__TCCACACTCTCCTATA-1	Stroma	0.0105504
001-034_T0_COL_LP_5p_N1__TGGTTCCCATGTCGAT-1	Stroma	-0.781954
001-034_T0_COL_LP_5p_N1__TGGGAAGCATCCGTGG-1	Stroma	-0.400189
001-034_T0_COL_LP_5p_N1__ATAACGCGTCTAACGT-1	Stroma	-0.217728
001-034_T0_COL_LP_5p_N1__CATCGGGTCTGCTGCT-1	Stroma	1.6246
001-034_T0_COL_LP_5p_N1__TATCAGGTCAAGGCTT-1	Stroma	0.760423
001-034_T0_COL_LP_5p_N1__CGTTGGGAGCCCAATT-1	Stroma	4.26216
001-034_T0_COL_LP_5p_N1__ATGCGATAGGGTATCG-1	Stroma	-0.172118
001-034_T0_COL_LP_5p_N1__ACACTGAAGCGAAGGG-1	Stroma	2.68383
001-034_T0_COL_LP_5p_N1__GAATAAGAGTGTACTC-1	Stroma	1.14555
001-034_T0_COL_LP_5p_N1__CTCGGGAAGTCATCCA-1	Stroma	0.495168
001-034_T0_COL_LP_5p_N1__CCGTTCACATGGATGG-1	Stroma	0.0538535
001-034_T0_COL_LP_5p_N1__GGTGTTAGTCGCGGTT-1	Stroma	-0.573377
001-034_T0_COL_LP_5p_N1__GGGATGAAGTAATCCC-1	Stroma	-0.282916
001-034_T0_COL_LP_5p_N1__CACACAATCTGCTGCT-1	Stroma	4.08585
001-034_T0_COL_LP_5p_N1__CTCGTCACAGATGGGT-1	Stroma	0.330849
001-034_T0_COL_LP_5p_N1__GCATGCGCACGCATCG-1	Stroma	2.23428
001-034_T0_COL_LP_5p_N1__GATTCAGCACTAGTAC-1	Stroma	-0.538332
001-034_T0_COL_LP_5p_N1__GTACTCCGTAGTGAAT-1	Stroma	0.385273
001-034_T0_COL_LP_5p_N1__CTGGTCTTCTACCTGC-1	Stroma	0.0214796
001-034_T0_COL_LP_5p_N1__ACACCGGCAGGTCCAC-1	Stroma	1.45622
001-034_T0_COL_LP_5p_N1__TCTCATAGTAAGTAGT-1	Stroma	2.9741
001-034_T0_COL_LP_5p_N1__GCTCTGTAGAGTGAGA-1	Stroma	-0.155102
001-034_T0_COL_LP_5p_N1__TCAATCTAGAAACCGC-1	Stroma	2.25484
001-034_T0_COL_LP_5p_N1__TTTATGCGTACCAGTT-1	Stroma	1.05496
001-034_T0_COL_LP_5p_N1__TATTACCAGGTGCTAG-1	Stroma	1.96665
001-034_T0_COL_LP_5p_N1__TCAGCAAGTTGAACTC-1	Stroma	1.17607
001-034_T0_COL_LP_5p_N1__CTAGCCTTCTGCGTAA-1	Stroma	-0.246227
001-034_T0_COL_LP_5p_N1__GGGAGATTCAGCATGT-1	Stroma	-0.331071
001-034_T0_COL_LP_5p_N1__TTTGTCACAGACAGGT-1	Stroma	-1.7601
001-034_T0_COL_LP_5p_N1__AGAATAGAGGCAGGTT-1	Stroma	1.6177
001-034_T0_COL_LP_5p_N1__AGAGCGAAGTCATGCT-1	Stroma	2.87926
001-034_T0_COL_LP_5p_N1__ACATCAGGTCCGAAGA-1	Stroma	-0.49764
001-034_T0_COL_LP_5p_N1__TACTCATGTTATCACG-1	Stroma	2.49074
001-034_T0_COL_LP_5p_N1__ATGTGTGAGCCAGGAT-1	Stroma	0.974092
001-034_T0_COL_LP_5p_N1__AGGGTGAGTCTCATCC-1	Stroma	-0.673118
001-034_T0_COL_LP_5p_N1__GGGAATGGTATTCGTG-1	Stroma	0.189473
001-034_T0_COL_LP_5p_N1__GCTTCCAGTTCGAATC-1	Stroma	0.74916
001-034_T0_COL_LP_5p_N1__TACTCATCAGATTGCT-1	Stroma	-0.543153
001-034_T0_COL_LP_5p_N1__TAGTTGGAGACTAAGT-1	Stroma	3.73647
001-034_T0_COL_LP_5p_N1__GACACGCTCATACGGT-1	Stroma	-0.320205
001-034_T0_COL_LP_5p_N1__GATTCAGAGAGATGAG-1	Stroma	0.972862
001-034_T0_COL_LP_5p_N1__CACATAGAGTCATCCA-1	Stroma	0.334628
001-034_T0_COL_LP_5p_N1__GTCTTCGGTCCGTCAG-1	Stroma	1.49376
001-034_T0_COL_LP_5p_N1__TTCTCCTGTGAGTGAC-1	Stroma	1.32089
001-034_T0_COL_LP_5p_N1__CACACCTCAGGTCGTC-1	Stroma	4.19966
001-034_T0_COL_LP_5p_N1__CATTATCAGACGACGT-1	Stroma	-0.526843
001-034_T0_COL_LP_5p_N1__CTCTACGTCTCGTTTA-1	Stroma	-0.344762
001-034_T0_COL_LP_5p_N1__CCTAAAGGTCTAGCCG-1	Stroma	0.569764
001-034_T0_COL_LP_5p_N1__CATCGAACAATAACGA-1	Stroma	-0.187579
001-034_T0_COL_LP_5p_N1__GTTCTCGGTGATGATA-1	Stroma	-0.125761
001-034_T0_COL_LP_5p_N1__TGGGCGTTCAGATAAG-1	Stroma	-0.0878559
001-034_T0_COL_LP_5p_N1__CTCATTACATGCAACT-1	Stroma	1.33378
001-034_T0_COL_LP_5p_N1__GATTCAGCAAGCCGTC-1	Stroma	5.98537
001-034_T0_COL_LP_5p_N1__GCTGCTTGTCCCTACT-1	Stroma	2.17712
001-034_T0_COL_LP_5p_N1__CCTTCGAGTGACAAAT-1	Stroma	-0.968713
001-034_T0_COL_LP_5p_N1__ACGAGCCCATAAGACA-1	Stroma	-0.179057
001-034_T0_COL_LP_5p_N1__TGGCCAGAGTGCAAGC-1	Stroma	3.19414
001-034_T0_COL_LP_5p_N1__GCGACCAGTCACCCAG-1	Stroma	0.363167
001-034_T0_COL_LP_5p_N1__GGAGCAACAATCTACG-1	Stroma	-0.670491
001-034_T0_COL_LP_5p_N1__TTTGTCAAGCTGCGAA-1	Stroma	0.828643
001-034_T0_COL_LP_5p_N1__GCGGGTTGTCTCTTTA-1	Stroma	1.14686
001-034_T0_COL_LP_5p_N1__ACTGATGTCTGTCCGT-1	Stroma	0.233298
001-034_T0_COL_LP_5p_N1__CCATGTCGTGACTCAT-1	Stroma	1.48477
001-034_T0_COL_LP_5p_N1__CGACCTTGTCGCGAAA-1	Stroma	-0.575162
001-034_T0_COL_LP_5p_N1__TGCTGCTTCTGAGTGT-1	Stroma	2.53646
001-034_T0_COL_LP_5p_N1__TTAGGACAGACAAGCC-1	Stroma	0.848608
001-034_T0_COL_LP_5p_N1__TTAGGCAAGGACATTA-1	Stroma	0.357804
001-034_T0_COL_LP_5p_N1__TGTGGTATCACCAGGC-1	Stroma	-0.0658079
001-034_T0_COL_LP_5p_N1__CCAGCGAAGTATTGGA-1	Stroma	0.394041
001-034_T0_COL_LP_5p_N1__GTCATTTTCCATGAAC-1	Stroma	1.19819
001-034_T0_COL_LP_5p_N1__ATCGAGTAGACGCAAC-1	Stroma	-0.180392
001-034_T0_COL_LP_5p_N1__AACCATGCACGGCTAC-1	Stroma	2.27755
001-034_T0_COL_LP_5p_N1__CGGACTGGTCCTAGCG-1	Stroma	0.614088
001-034_T0_COL_LP_5p_N1__CGTTCTGAGGTGTTAA-1	Stroma	5.3242
001-034_T0_COL_LP_5p_N1__CGTCCATCATGACGGA-1	Stroma	0.314356
001-034_T0_COL_LP_5p_N1__CTCACACCATTCTTAC-1	Stroma	0.253553
001-034_T0_COL_LP_5p_N1__ACAGCCGGTCCTCCAT-1	Stroma	-0.134515
001-034_T0_COL_LP_5p_N1__AGCGTATAGGGATACC-1	Stroma	0.217932
001-034_T0_COL_LP_5p_N1__CCGTGGATCCAGTATG-1	Stroma	1.21102
001-034_T0_COL_LP_5p_N1__AAGTCTGAGTCCTCCT-1	Stroma	3.80616
001-034_T0_COL_LP_5p_N1__CTACATTTCGTAGATC-1	Stroma	5.00096
001-034_T0_COL_LP_5p_N1__GTCACAATCAGCGACC-1	Stroma	1.19594
001-034_T0_COL_LP_5p_N1__TAGACCATCTGACCTC-1	Stroma	-0.652929
001-034_T0_COL_LP_5p_N1__AGATCTGAGAGATGAG-1	Stroma	0.689901
001-034_T0_COL_LP_5p_N1__CCTACACTCTCCTATA-1	Stroma	1.43909
001-034_T0_COL_LP_5p_N1__GACGTGCAGAACAACT-1	Stroma	0.0353965
001-034_T0_COL_LP_5p_N1__GACTGCGAGGAATGGA-1	Stroma	0.111561
001-034_T0_COL_LP_5p_N1__TTTATGCCACAGCGTC-1	Stroma	1.98917
001-034_T0_COL_LP_5p_N1__CTCATTACAGGAACGT-1	Stroma	1.86464
001-034_T0_COL_LP_5p_N1__TACCTTATCACAAACC-1	Stroma	-0.417146
001-034_T0_COL_LP_5p_N1__CTGAAACGTCCAGTAT-1	Stroma	0.9585
001-034_T0_COL_LP_5p_N1__GACGCGTTCGTTGCCT-1	Stroma	0.934486
001-034_T0_COL_LP_5p_N1__TGACTAGCAGCCTTTC-1	Stroma	-0.515411
001-034_T0_COL_LP_5p_N1__TGGTTCCCAGGTTTCA-1	Stroma	0.0487366
001-034_T0_COL_LP_5p_N1__GGCGACTCAAACCCAT-1	Stroma	2.66313
001-034_T0_COL_LP_5p_N1__AACTCAGCAGTCGTGC-1	Stroma	-0.0808746
001-034_T0_COL_LP_5p_N1__AAAGTAGTCTCCCTGA-1	Stroma	-0.473222
001-034_T0_COL_LP_5p_N1__GGGTTGCAGTAGGTGC-1	Stroma	0.911269
001-034_T0_COL_LP_5p_N1__CCACCTACACGGTTTA-1	Stroma	1.66466
001-034_T0_COL_LP_5p_N1__CGTCTACGTCGTTGTA-1	Stroma	0.802615
001-034_T0_COL_LP_5p_N1__ACATGGTTCTAACTCT-1	Stroma	0.186319
001-034_T0_COL_LP_5p_N1__AAATGCCGTTCGTGAT-1	Stroma	1.03164
001-034_T0_COL_LP_5p_N1__GCAGTTATCTTACCTA-1	Stroma	1.37631
001-034_T0_COL_LP_5p_N1__CTGTGCTCAAGGACTG-1	Stroma	0.738255
001-034_T0_COL_LP_5p_N1__TTTATGCAGGAACTGC-1	Stroma	-0.638227
001-034_T0_COL_LP_5p_N1__ACGGGTCGTTGCTCCT-1	Stroma	1.7509
001-034_T0_COL_LP_5p_N1__TACAGTGGTCCCGACA-1	Stroma	-0.346618
001-034_T0_COL_LP_5p_N1__CGCGTTTCAGTTCCCT-1	Stroma	0.59636
001-034_T0_COL_LP_5p_N1__TATCAGGAGTGTACGG-1	Stroma	-0.153606
001-034_T0_COL_LP_5p_N1__CCTATTATCCAGAAGG-1	Stroma	-0.140759
001-034_T0_COL_LP_5p_N1__CCATGTCCACATTAGC-1	Stroma	1.62466
001-034_T0_COL_LP_5p_N1__GCCAAATGTTGTACAC-1	Stroma	0.411161
001-034_T0_COL_LP_5p_N1__CTTAGGAGTGTGAAAT-1	Stroma	1.52489
001-034_T0_COL_LP_5p_N1__AAGGTTCGTTGATTGC-1	Stroma	0.865216
001-034_T0_COL_LP_5p_N1__AGGGATGAGAATGTTG-1	Stroma	-0.0195132
001-034_T0_COL_LP_5p_N1__ACTTGTTTCCCATTTA-1	Stroma	0.857546
001-034_T0_COL_LP_5p_N1__TTGGAACAGACACGAC-1	Stroma	0.809805
001-034_T0_COL_LP_5p_N1__CGGTTAAGTTCCAACA-1	Stroma	-1.1371
001-034_T0_COL_LP_5p_N1__GGAACTTCATCCGCGA-1	Stroma	0.100262
001-034_T0_COL_LP_5p_N1__CCGGTAGGTCAAAGAT-1	Stroma	1.45527
001-034_T0_COL_LP_5p_N1__GTATCTTGTGGTGTAG-1	Stroma	0.46238
001-034_T0_COL_LP_5p_N1__TGGTTCCTCACGACTA-1	Stroma	-0.412398
001-034_T0_COL_LP_5p_N1__GGACAAGCAAAGCAAT-1	Stroma	0.186133
001-034_T0_COL_LP_5p_N1__AGGGTGACAGTAACGG-1	Stroma	2.31929
001-034_T0_COL_LP_5p_N1__TCGTACCTCGCCTGTT-1	Stroma	2.88918
001-034_T0_COL_LP_5p_N1__GATGAAATCAACCAAC-1	Stroma	-0.796242
001-034_T0_COL_LP_5p_N1__TGCACCTTCGTAGGTT-1	Stroma	-0.523726
001-034_T0_COL_LP_5p_N1__AAGGAGCTCCCTTGTG-1	Stroma	1.70615
001-034_T0_COL_LP_5p_N1__TGGGCGTAGCCACGTC-1	Stroma	0.600554
001-034_T0_COL_LP_5p_N1__CGCTGGATCCTGTACC-1	Stroma	-0.674578
001-034_T0_COL_LP_5p_N1__GAGTCCGCAGTAAGAT-1	Stroma	2.3534
001-034_T0_COL_LP_5p_N1__TTGCCGTTCTGTGCAA-1	Stroma	-0.265896
001-034_T0_COL_LP_5p_N1__TCGGTAAGTGGTACAG-1	Stroma	3.252
001-034_T0_COL_LP_5p_N1__ACCTTTAGTAAGTTCC-1	Stroma	0.659874
001-034_T0_COL_LP_5p_N1__TTTGTCACAGTGGGAT-1	Stroma	1.52041
001-034_T0_COL_LP_5p_N1__TCAACGATCACCGGGT-1	Stroma	-0.693571
001-034_T0_COL_LP_5p_N1__CGTGTCTGTCAGCTAT-1	Stroma	1.18344
001-034_T0_COL_LP_5p_N1__TGCTACCTCCGCGTTT-1	Stroma	0.929557
001-034_T0_COL_LP_5p_N1__TTTATGCAGGCGATAC-1	Stroma	1.13782
001-034_T0_COL_LP_5p_N1__ACCGTAACACGACGAA-1	Stroma	-0.139077
001-034_T0_COL_LP_5p_N1__GGGACCTCATTGCGGC-1	Stroma	0.262127
001-034_T0_COL_LP_5p_N1__ATCATCTAGCAGATCG-1	Stroma	0.621154
001-034_T0_COL_LP_5p_N1__AATCGGTAGCTCTCGG-1	Stroma	0.420823
001-034_T0_COL_LP_5p_N1__CTTAGGAAGGGTCTCC-1	Stroma	0.304532
001-034_T0_COL_LP_5p_N1__TCGTAGAAGAATTGTG-1	Stroma	0.481017
001-034_T0_COL_LP_5p_N1__ATCATCTCAAGAGGCT-1	Stroma	-0.134199
001-034_T0_COL_LP_5p_N1__TATGCCCCACCCAGTG-1	Stroma	0.800879
001-034_T0_COL_LP_5p_N1__TTTCCTCAGTCCTCCT-1	Stroma	0.443621
001-034_T0_COL_LP_5p_N1__ATCTACTTCGGCGCAT-1	Stroma	0.816812
001-034_T0_COL_LP_5p_N1__CCACCTAAGTGTCCAT-1	Stroma	-1.09603
001-034_T0_COL_LP_5p_N1__CTCCTAGAGTCGATAA-1	Stroma	-0.00879111
001-034_T0_COL_LP_5p_N1__TATCTCATCGCCTGTT-1	Stroma	-0.0309184
001-034_T0_COL_LP_5p_N1__TGAGGGAAGACTTGAA-1	Stroma	-0.588126
001-034_T0_COL_LP_5p_N1__GCTGCTTTCAGGCCCA-1	Stroma	-1.00979
001-034_T0_COL_LP_5p_N1__AGAGCTTGTCATCGGC-1	Stroma	0.613096
001-034_T0_COL_LP_5p_N1__GGGATGAAGTCATGCT-1	Stroma	-0.192707
001-034_T0_COL_LP_5p_N1__GTACGTAGTCCATGAT-1	Stroma	-0.358223
001-034_T0_COL_LP_5p_N1__ATAGACCGTTCTGTTT-1	Stroma	0.73084
001-034_T0_COL_LP_5p_N1__CTGAAACTCATCTGTT-1	Stroma	1.0778
001-034_T0_COL_LP_5p_N1__GTCACAATCACGGTTA-1	Stroma	-0.274561
001-034_T0_COL_LP_5p_N1__CAGTAACCACACCGCA-1	Stroma	0.455292
001-034_T0_COL_LP_5p_N1__AGCCTAAAGATATGGT-1	Stroma	2.69882
001-034_T0_COL_LP_5p_N1__GCCTCTAGTTTCCACC-1	Stroma	-0.444572
001-034_T0_COL_LP_5p_N1__CTGTGCTGTGTTCGAT-1	Stroma	-0.599165
001-034_T0_COL_LP_5p_N1__AACACGTAGACTGTAA-1	Stroma	0.123747
001-034_T0_COL_LP_5p_N1__CCTTCCCCATGAACCT-1	Stroma	1.32063
001-034_T0_COL_LP_5p_N1__TTTGGTTCATTTCAGG-1	Stroma	-0.260655
001-034_T0_COL_LP_5p_N1__TCTCTAAAGAGACGAA-1	Stroma	1.44027
001-034_T0_COL_LP_5p_N1__GATCGTACAGACAAGC-1	Stroma	0.524621
001-034_T0_COL_LP_5p_N1__GTTTCTACAAACAACA-1	Stroma	-0.286634
001-034_T0_COL_LP_5p_N1__CGCTATCAGGGAACGG-1	Stroma	1.59042
001-034_T0_COL_LP_5p_N1__GATCGCGAGATGTCGG-1	Stroma	0.391412
001-034_T0_COL_LP_5p_N1__AGCTCCTTCGAATGGG-1	Stroma	-1.51423
001-034_T0_COL_LP_5p_N1__AAGACCTGTTGCGCAC-1	Stroma	0.654343
001-034_T0_COL_LP_5p_N1__CATCGAAGTGACCAAG-1	Stroma	0.150284
001-034_T0_COL_LP_5p_N1__CTGCCTATCAGCATGT-1	Stroma	0.686986
001-034_T0_COL_LP_5p_N1__GGGTTGCGTTGTACAC-1	Stroma	-0.0949112
001-034_T0_COL_LP_5p_N1__CCAGCGACAGACAAAT-1	Stroma	1.39216
001-034_T0_COL_LP_5p_N1__TCCCGATGTTCTCATT-1	Stroma	0.437078
001-034_T0_COL_LP_5p_N1__CCGGGATGTATTCGTG-1	Stroma	0.278134
001-034_T0_COL_LP_5p_N1__TTGGCAAGTATGCTTG-1	Stroma	-0.0440353
001-034_T0_COL_LP_5p_N1__AGCGGTCCACGAGAGT-1	Stroma	1.58012
001-034_T0_COL_LP_5p_N1__GCGCGATCATTGGCGC-1	Stroma	-0.0611647
001-034_T0_COL_LP_5p_N1__AGGTCATGTGGACGAT-1	Stroma	0.68016
001-034_T0_COL_LP_5p_N1__CTGGTCTAGACCACGA-1	Stroma	0.2715
001-034_T0_COL_LP_5p_N1__CTGTTTACACGGTAGA-1	Stroma	1.52623
001-034_T0_COL_LP_5p_N1__GATGCTACAGAGCCAA-1	Stroma	-0.107231
001-034_T0_COL_LP_5p_N1__TTGACTTTCGTTACAG-1	Stroma	-0.465709
001-034_T0_COL_LP_5p_N1__CACAGTAGTTAAGGGC-1	Stroma	-0.439656
001-034_T0_COL_LP_5p_N1__TATGCCCTCCCATTAT-1	Stroma	0.401873
001-034_T0_COL_LP_5p_N1__TGTGGTAAGCTGGAAC-1	Stroma	-0.116119
001-034_T0_COL_LP_5p_N1__AGTGTCAAGACCTTTG-1	Stroma	-0.58846
001-034_T0_COL_LP_5p_N1__AGCGGTCGTCAGATAA-1	Stroma	0.445985
001-034_T0_COL_LP_5p_N1__CAGAATCTCTAGCACA-1	Stroma	0.927715
001-034_T0_COL_LP_5p_N1__TATGCCCCACGGTAAG-1	Stroma	1.71094
001-034_T0_COL_LP_5p_N1__GTCACGGGTCAGAAGC-1	Stroma	-0.337211
001-034_T0_COL_LP_5p_N1__TTCTCAACATATGGTC-1	Stroma	0.368734
001-034_T0_COL_LP_5p_N1__GGCTCGACACGGTAAG-1	Stroma	2.60242
001-034_T0_COL_LP_5p_N1__AGTAGTCTCCAGAGGA-1	Stroma	-1.53458
001-034_T0_COL_LP_5p_N1__TACGGATAGGGCTTCC-1	Stroma	2.25227
001-034_T0_COL_LP_5p_N1__GCATGCGAGCCCAACC-1	Stroma	-0.70538
001-034_T0_COL_LP_5p_N1__CGATGGCCATGAAGTA-1	Stroma	5.38434
001-034_T0_COL_LP_5p_N1__GAAATGACAGGCGATA-1	Stroma	0.0553317
001-034_T0_COL_LP_5p_N1__GCTCCTACAGCGTTCG-1	Stroma	-0.619008
001-034_T0_COL_LP_5p_N1__GTCAAGTCACGAAATA-1	Stroma	0.384991
001-034_T0_COL_LP_5p_N1__TCTTCGGAGGCCCGTT-1	Stroma	-0.0223179
001-034_T0_COL_LP_5p_N1__GATGAAAGTTAAGAAC-1	Stroma	1.21984
001-034_T0_COL_LP_5p_N1__AAGGTTCGTATTAGCC-1	Stroma	0.473152
001-034_T0_COL_LP_5p_N1__TCTCATATCAACCAAC-1	Stroma	-0.379651
001-034_T0_COL_LP_5p_N1__CGACTTCCATCGATTG-1	Stroma	-0.420991
001-034_T0_COL_LP_5p_N1__ATTGGTGTCCTGCTTG-1	Stroma	-0.576296
001-034_T0_COL_LP_5p_N1__CCTTCCCCATGTCTCC-1	Stroma	2.23096
001-034_T0_COL_LP_5p_N1__TATCTCAGTCTTGATG-1	Stroma	0.75918
001-034_T0_COL_LP_5p_N1__CTGCGGATCGCCTGAG-1	Stroma	-0.712996
001-034_T0_COL_LP_5p_N1__GGACAGACAGCCAATT-1	Stroma	-1.42024
001-034_T0_COL_LP_5p_N1__CTCAGAAAGAACTGTA-1	Stroma	-0.414195
001-034_T0_COL_LP_5p_N1__CTGCGGACAAGGACAC-1	Stroma	-0.839464
001-034_T0_COL_LP_5p_N1__TACAGTGAGGTCATCT-1	Stroma	0.407986
001-034_T0_COL_LP_5p_N1__CGCTATCGTCGAACAG-1	Stroma	0.413351
001-034_T0_COL_LP_5p_N1__CGGACACTCCAATGGT-1	Stroma	0.60498
001-034_T0_COL_LP_5p_N1__TAAGCGTCAAGCCTAT-1	Stroma	1.05687
001-034_T0_COL_LP_5p_N1__ATCTACTTCTGCTTGC-1	Stroma	-0.498986
001-034_T0_COL_LP_5p_N1__CTCGGGATCCTTGGTC-1	Stroma	0.583444
001-034_T0_COL_LP_5p_N1__GGACGTCGTCAGAGGT-1	Stroma	0.166044
001-034_T0_COL_LP_5p_N1__CAGCCGAAGTAGGCCA-1	Stroma	-0.887402
001-034_T0_COL_LP_5p_N1__AGTGTCATCAGGCAAG-1	Stroma	-0.631035
001-034_T0_COL_LP_5p_N1__GTCCTCAAGGCTCTTA-1	Stroma	-0.614188
001-034_T0_COL_LP_5p_N1__GAGTCCGAGTGATCGG-1	Stroma	-0.0597174
001-034_T0_COL_LP_5p_N1__ATAACGCTCTGGTATG-1	Stroma	0.44715
001-034_T0_COL_LP_5p_N1__CCGTACTTCCCTTGTG-1	Stroma	-0.549816
001-034_T0_COL_LP_5p_N1__CCTTCGACAGCATGAG-1	Stroma	1.90129
001-034_T0_COL_LP_5p_N1__GTTCATTGTGAGGGAG-1	Stroma	0.0386202
001-034_T0_COL_LP_5p_N1__CACACTCTCCTCATTA-1	Stroma	1.62809
001-034_T0_COL_LP_5p_N1__TCTCTAATCGTGGACC-1	Stroma	-0.0935401
001-034_T0_COL_LP_5p_N1__TCTGAGATCGCGTAGC-1	Stroma	-0.422403
001-034_T0_COL_LP_5p_N1__AACTGGTGTGATGTCT-1	Stroma	-0.482965
001-034_T0_COL_LP_5p_N1__CGCTATCTCCTAGTGA-1	Stroma	-0.00309965
001-034_T0_COL_LP_5p_N1__AGCTCTCTCAGTCCCT-1	Stroma	0.526408
001-034_T0_COL_LP_5p_N1__GCTGCAGTCAACACAC-1	Stroma	-1.13502
001-034_T0_COL_LP_5p_N1__TAAACCGTCGACGGAA-1	Stroma	0.410093
001-034_T0_COL_LP_5p_N1__GGACAAGGTGAAGGCT-1	Stroma	0.250961
001-034_T0_COL_LP_5p_N1__CACCAGGGTGTGGCTC-1	Stroma	0.0992528
001-034_T0_COL_LP_5p_N1__TATCAGGGTTCCCTTG-1	Stroma	-1.26576
001-034_T0_COL_LP_5p_N1__CAAGAAATCTGGGCCA-1	Stroma	-0.285275
001-034_T0_COL_LP_5p_N1__TCTCTAATCTTGCCGT-1	Stroma	-0.160162
001-034_T0_COL_LP_5p_N1__GACTAACTCGTCCAGG-1	Stroma	1.83033
001-034_T0_COL_LP_5p_N1__CGTAGGCGTGTGACCC-1	Stroma	1.27053
001-034_T0_COL_LP_5p_N1__ATGAGGGGTCATTAGC-1	Stroma	-0.798595
001-034_T0_COL_LP_5p_N1__TACGGATCAGCGTCCA-1	Stroma	-0.863038
001-034_T0_COL_LP_5p_N1__TAGAGCTTCGTAGATC-1	Stroma	0.217872
001-034_T0_COL_LP_5p_N1__CAGCCGAAGTGCCATT-1	Stroma	0.208511
001-034_T0_COL_LP_5p_N1__TTGGCAACACTGCCAG-1	Stroma	-0.975468
001-034_T0_COL_LP_5p_N1__CGGAGCTTCGGAGCAA-1	Stroma	0.353166
001-034_T0_COL_LP_5p_N1__CGTCACTTCCGTAGTA-1	Stroma	-0.38523
001-034_T0_COL_LP_5p_N1__GTTCGGGAGTGGTAGC-1	Stroma	-0.298635
001-034_T0_COL_LP_5p_N1__CGGACGTAGAGTACAT-1	Stroma	-0.926262
001-034_T0_COL_LP_5p_N1__ACGCCGATCCACGTGG-1	Stroma	-0.798003
001-034_T0_COL_LP_5p_N1__AACGTTGTCGGTTCGG-1	Stroma	1.06532
001-034_T0_COL_LP_5p_N1__TGACGGCAGTACGCCC-1	Stroma	-0.513105
001-034_T0_COL_LP_5p_N1__TATTACCTCACATAGC-1	Stroma	-0.778327
001-034_T0_COL_LP_5p_N1__TCAGCTCTCGACGGAA-1	Stroma	1.29394
001-034_T0_COL_LP_5p_N1__GTGAAGGGTTATTCTC-1	Stroma	-0.168076
001-034_T0_COL_LP_5p_N1__TACAGTGAGTGCCATT-1	Stroma	-0.11759
001-034_T0_COL_LP_5p_N1__CGGACTGTCCAACCAA-1	Stroma	0.440231
001-034_T0_COL_LP_5p_N1__TAGTTGGCACGAAACG-1	Stroma	0.109701
001-034_T0_COL_LP_5p_N1__GAAACTCTCATAGCAC-1	Stroma	-0.453135
001-034_T0_COL_LP_5p_N1__GATGCTACACGAAATA-1	Stroma	-1.15082
001-034_T0_COL_LP_5p_N1__GAGCAGATCACCACCT-1	Stroma	0.763854
001-034_T0_COL_LP_5p_N1__GAGCAGAGTACCCAAT-1	Stroma	0.79075
001-034_T0_COL_LP_5p_N1__ACTGAACGTCCGAATT-1	Stroma	0.348132
001-034_T0_COL_LP_5p_N1__CGGTTAAAGTGTACCT-1	Stroma	1.03351
001-034_T0_COL_LP_5p_N1__GTCACAACAGCTCGCA-1	Stroma	0.705251
001-034_T0_COL_LP_5p_N1__CCTAGCTAGGTAGCTG-1	Stroma	-1.1706
001-034_T0_COL_LP_5p_N1__ACTTTCAAGATATACG-1	Stroma	0.93774
001-034_T0_COL_LP_5p_N1__CATGACAGTGCCTGGT-1	Stroma	-0.0771985
001-034_T0_COL_LP_5p_N1__TCCACACGTAAGTAGT-1	Stroma	1.0565
001-034_T0_COL_LP_5p_N1__CCTATTAAGCTCCCAG-1	Stroma	1.59364
001-034_T0_COL_LP_5p_N1__TGAGGGATCCTCCTAG-1	Stroma	-1.14579
001-034_T0_COL_LP_5p_N1__AGTCTTTCAGATCTGT-1	Stroma	-1.22853
001-034_T0_COL_LP_5p_N1__AGTGGGAAGGTGATTA-1	Stroma	-0.211913
001-034_T0_COL_LP_5p_N1__GCACATAAGAATTCCC-1	Stroma	0.508036
001-034_T0_COL_LP_5p_N1__ACTGTCCTCTGATTCT-1	Stroma	0.217639
001-034_T0_COL_LP_5p_N1__GCGACCAAGAGGTTAT-1	Stroma	-0.89862
001-034_T0_COL_LP_5p_N1__GGAGCAACAATGAAAC-1	Stroma	-0.623732
001-034_T0_COL_LP_5p_N1__CCATTCGCATCTCCCA-1	Stroma	1.88885
001-034_T0_COL_LP_5p_N1__ACCAGTATCCTGCAGG-1	Stroma	-0.802893
001-034_T0_COL_LP_5p_N1__ACGCCAGGTAGGAGTC-1	Stroma	-0.257639
001-034_T0_COL_LP_5p_N1__ATCATGGGTTCCCTTG-1	Stroma	0.351695
001-034_T0_COL_LP_5p_N1__GCTTCCAGTCGTGGCT-1	Stroma	1.19943
001-034_T0_COL_LP_5p_N1__GTATTCTCAAGGTTTC-1	Stroma	-0.512305
001-034_T0_COL_LP_5p_N1__ACATGGTAGCGTCAAG-1	Stroma	1.11234
001-034_T0_COL_LP_5p_N1__TGAGAGGAGAAGGACA-1	Stroma	-0.957827
001-034_T0_COL_LP_5p_N1__CATCAAGCAAGCGATG-1	Stroma	0.4305
001-034_T0_COL_LP_5p_N1__GGACATTGTTATCGGT-1	Stroma	-0.848295
001-034_T0_COL_LP_5p_N1__GTCAAGTAGATCGGGT-1	Stroma	1.21696
001-034_T0_COL_LP_5p_N1__GGCTGGTCAGATCGGA-1	Stroma	0.087547
001-034_T0_COL_LP_5p_N1__ATCGAGTGTAGAGGAA-1	Stroma	-0.94138
001-034_T0_COL_LP_5p_N1__GATCGTAAGCGCCTTG-1	Stroma	-0.87501
001-034_T0_COL_LP_5p_N1__GGTGTTAAGTCTTGCA-1	Stroma	-0.0520987
001-034_T0_COL_LP_5p_N1__ACGGGTCGTAAGTTCC-1	Stroma	1.02447
001-034_T0_COL_LP_5p_N1__AACTTTCGTTCGCTAA-1	Stroma	0.384298
001-034_T0_COL_LP_5p_N1__TATTACCGTTTAGCTG-1	Stroma	0.763675
001-034_T0_COL_LP_5p_N1__CACACAAAGGTGCACA-1	Stroma	0.0139682
001-034_T0_COL_LP_5p_N1__CAGCTGGTCAAACCAC-1	Stroma	-0.102761
001-034_T0_COL_LP_5p_N1__TAGTGGTCATCAGTCA-1	Stroma	-0.538192
001-034_T0_COL_LP_5p_N1__CCCAGTTAGTGTTTGC-1	Stroma	-1.09415
001-034_T0_COL_LP_5p_N1__TACTCATTCAAAGTAG-1	Stroma	0.596424
001-034_T0_COL_LP_5p_N1__CCCAGTTAGGAATTAC-1	Stroma	1.25243
001-034_T0_COL_LP_5p_N1__GGACAGAAGCCAGTAG-1	Stroma	0.471165
001-034_T0_COL_LP_5p_N1__GGAAAGCCAGCTCGCA-1	Stroma	0.0853526
001-034_T0_COL_LP_5p_N1__CATGACATCCCAAGAT-1	Stroma	-0.751934
001-034_T0_COL_LP_5p_N1__TTAGGCATCCGTCATC-1	Stroma	-0.366452
001-034_T0_COL_LP_5p_N1__TGCCCATAGGATCGCA-1	Stroma	-0.256087
001-034_T0_COL_LP_5p_N1__CCGTACTGTAGCGCTC-1	Stroma	-1.30887
001-034_T0_COL_LP_5p_N1__TTGACTTTCACTTATC-1	Stroma	-0.13996
001-034_T0_COL_LP_5p_N1__GACGGCTCACCAGGCT-1	Stroma	-1.07654
001-034_T0_COL_LP_5p_N1__GTGCTTCTCGTATCAG-1	Stroma	2.55863
001-034_T0_COL_LP_5p_N1__CGTTCTGAGTGCGATG-1	Stroma	1.02677
001-034_T0_COL_LP_5p_N1__ACGATGTCACCAGTTA-1	Stroma	0.0722757
001-034_T0_COL_LP_5p_N1__GGAACTTAGCTCCCAG-1	Stroma	-0.283974
001-034_T0_COL_LP_5p_N1__CTTTGCGTCTTACCGC-1	Stroma	-0.852376
001-034_T0_COL_LP_5p_N1__TACGGTACAATCGGTT-1	Stroma	0.103896
001-034_T0_COL_LP_5p_N1__AAACGGGGTGTTTGGT-1	Stroma	-0.760988
001-034_T0_COL_LP_5p_N1__TTTGCGCGTCTTGTCC-1	Stroma	0.38749
001-034_T0_COL_LP_5p_N1__GGAAAGCAGGCGTACA-1	Stroma	0.369425
001-034_T0_COL_LP_5p_N1__TGCCCTATCATTCACT-1	Stroma	-0.143448
001-034_T0_COL_LP_5p_N1__CCTAGCTTCGGATGGA-1	Stroma	-1.22988
001-034_T0_COL_LP_5p_N1__CGTCAGGAGGCTCAGA-1	Stroma	-0.305352
001-034_T0_COL_LP_5p_N1__CGTTAGAGTTATGCGT-1	Stroma	0.267604
001-034_T0_COL_LP_5p_N1__GTGTGCGAGCGTTCCG-1	Stroma	0.274179
001-034_T0_COL_LP_5p_N1__AACTTTCGTTGTACAC-1	Stroma	0.142292
001-034_T0_COL_LP_5p_N1__CACACAAGTCTCCATC-1	Stroma	-0.430443
001-034_T0_COL_LP_5p_N1__TACCTATTCATGTCTT-1	Stroma	2.00296
001-034_T0_COL_LP_5p_N1__GTAACTGTCTCTAGGA-1	Stroma	0.154254
001-034_T0_COL_LP_5p_N1__CTACACCGTCGCTTCT-1	Stroma	-0.448088
001-034_T0_COL_LP_5p_N1__CGTGAGCTCACGCGGT-1	Stroma	0.642864
001-034_T0_COL_LP_5p_N1__GGTATTGAGCTACCGC-1	Stroma	-0.708252
001-034_T0_COL_LP_5p_N1__TTCTTAGTCGTACGGC-1	Stroma	-0.823364
001-034_T0_COL_LP_5p_N1__CACACAAGTGCCTGTG-1	Stroma	-1.20809
001-034_T0_COL_LP_5p_N1__TGCGTGGCAAGGCTCC-1	Stroma	3.33314
001-034_T0_COL_LP_5p_N1__TATCAGGAGGCTAGGT-1	Stroma	-0.0483256
001-034_T0_COL_LP_5p_N1__CCTTCCCCACTTACGA-1	Stroma	0.674917
001-034_T0_COL_LP_5p_N1__GAGCAGATCTCTAAGG-1	Stroma	-0.864353
001-034_T0_COL_LP_5p_N1__ACGATACAGAGCTTCT-1	Stroma	-0.352534
001-034_T0_COL_LP_5p_N1__CTTGGCTCAAGTTAAG-1	Stroma	-0.542277
001-034_T0_COL_LP_5p_N1__CATCGAATCGCTAGCG-1	Stroma	-0.463383
001-034_T0_COL_LP_5p_N1__TAAGTGCCAAATTGCC-1	Stroma	-0.456334
001-034_T0_COL_LP_5p_N1__ACTGAGTGTAGGCTGA-1	Stroma	-0.631956
001-034_T0_COL_LP_5p_N1__AGTTGGTGTTACTGAC-1	Stroma	1.27311
001-034_T0_COL_LP_5p_N1__ATAACGCGTCTCCACT-1	Stroma	0.5007
001-034_T0_COL_LP_5p_N1__GATCGCGAGCGCTCCA-1	Stroma	0.472133
001-034_T0_COL_LP_5p_N1__TAAGCGTCACAGTCGC-1	Stroma	-0.160957
001-034_T0_COL_LP_5p_N1__GTTTCTATCTCGATGA-1	Stroma	-0.45318
001-034_T0_COL_LP_5p_N1__GGCTCGATCCAATGGT-1	Stroma	0.373943
001-034_T0_COL_LP_5p_N1__AATCCAGCAGGATTGG-1	Stroma	0.00734915
001-034_T0_COL_LP_5p_N1__CGAGAAGCATACAGCT-1	Stroma	-0.854515
001-034_T0_COL_LP_5p_N1__CGTAGCGTCATCTGTT-1	Stroma	0.0193436
001-034_T0_COL_LP_5p_N1__AAATGCCGTAGCCTAT-1	Stroma	2.38618
001-034_T0_COL_LP_5p_N1__GGAGCAACATGCATGT-1	Stroma	0.939067
001-034_T0_COL_LP_5p_N1__ATTGGACCAATGGAGC-1	Stroma	0.19686
001-034_T0_COL_LP_5p_N1__TGTGTTTTCCCATTTA-1	Stroma	0.505686
001-034_T0_COL_LP_5p_N1__GACGTGCTCTGATACG-1	Stroma	-0.0685561
001-034_T0_COL_LP_5p_N1__ATCTACTAGAGAGCTC-1	Stroma	-0.918703
001-034_T0_COL_LP_5p_N1__CGAGAAGGTTAGATGA-1	Stroma	-0.790702
001-034_T0_COL_LP_5p_N1__GAGGTGAAGCTGATAA-1	Stroma	-0.375921
001-034_T0_COL_LP_5p_N1__TACTCGCGTTGTGGCC-1	Stroma	1.66834
001-034_T0_COL_LP_5p_N1__GGACAGATCGCAAACT-1	Stroma	0.137197
001-034_T0_COL_LP_5p_N1__CAGCTAAGTTCAGCGC-1	Stroma	-0.870908
001-034_T0_COL_LP_5p_N1__GCGCCAAGTCAACATC-1	Stroma	-0.349259
001-034_T0_COL_LP_5p_N1__GTTTCTACAGGTCGTC-1	Stroma	0.515808
001-034_T0_COL_LP_5p_N1__CATCAAGCATTCCTGC-1	Stroma	0.812736
001-034_T0_COL_LP_5p_N1__CCTCTGAAGATGTGGC-1	Stroma	0.0857368
001-034_T0_COL_LP_5p_N1__CGTTCTGCACATGGGA-1	Stroma	-0.600636
001-034_T0_COL_LP_5p_N1__CGCGTTTGTACTCTCC-1	Stroma	1.28839
001-034_T0_COL_LP_5p_N1__GGATGTTCACAGGCCT-1	Stroma	0.195876
001-034_T0_COL_LP_5p_N1__ATGAGGGGTAACGACG-1	Stroma	-0.376261
001-034_T0_COL_LP_5p_N1__CAGCTAAAGGAATTAC-1	Stroma	-0.595336
001-034_T0_COL_LP_5p_N1__CGGACGTCAGCTTAAC-1	Stroma	-0.0877873
001-043_T0_COL_LP_5p_N1__CTCACACGTATGAAAC-1	Stroma	3.46596
001-043_T0_COL_LP_5p_N1__ACATGGTTCAACCATG-1	Stroma	2.90727
001-043_T0_COL_LP_5p_N1__GTGCGGTAGGTTACCT-1	Stroma	2.42977
001-043_T0_COL_LP_5p_N1__TAGGCATAGGAGTTGC-1	Stroma	0.845607
001-043_T0_COL_LP_5p_N1__AAGGTTCTCTGATTCT-1	Stroma	2.01061
001-043_T0_COL_LP_5p_N1__TTCCCAGCATCGATTG-1	Stroma	1.22657
001-043_T0_COL_LP_5p_N1__CTGTGCTTCCCGACTT-1	Stroma	1.93829
001-043_T0_COL_LP_5p_N1__GATGCTAGTCTTGATG-1	Stroma	2.88332
001-043_T0_COL_LP_5p_N1__TTATGCTGTTGACGTT-1	Stroma	2.16063
001-043_T0_COL_LP_5p_N1__GGATTACGTACGACCC-1	Stroma	1.039
001-043_T0_COL_LP_5p_N1__AACTCAGCACTCAGGC-1	Stroma	1.60944
001-043_T0_COL_LP_5p_N1__CATATTCGTCGAGTTT-1	Stroma	3.01477
001-043_T0_COL_LP_5p_N1__CCGTGGACACGCTTTC-1	Stroma	1.7493
001-043_T0_COL_LP_5p_N1__ACACCCTAGCTGGAAC-1	Stroma	1.52728
001-043_T0_COL_LP_5p_N1__CGTTCTGGTAAGAGAG-1	Stroma	0.602751
001-043_T0_COL_LP_5p_N1__GCTGGGTTCTATGTGG-1	Stroma	1.70961
001-043_T0_COL_LP_5p_N1__GACTAACAGATGCCAG-1	Stroma	6.16653
001-043_T0_COL_LP_5p_N1__TACGGATCATGCTAGT-1	Stroma	0.266565
001-043_T0_COL_LP_5p_N1__TTGGAACAGCAGGCTA-1	Stroma	3.45318
001-043_T0_COL_LP_5p_N1__GGACAAGAGCCACCTG-1	Stroma	3.06159
001-043_T0_COL_LP_5p_N1__GTTCTCGAGGGATACC-1	Stroma	1.7966
001-043_T0_COL_LP_5p_N1__ACGCCAGAGCAGATCG-1	Stroma	2.44372
001-043_T0_COL_LP_5p_N1__CGATTGAAGTATCGAA-1	Stroma	1.08536
001-043_T0_COL_LP_5p_N1__CTCTACGGTCATACTG-1	Stroma	2.99405
001-043_T0_COL_LP_5p_N1__CAACCAACAACTTGAC-1	Stroma	2.21255
001-043_T0_COL_LP_5p_N1__CAACCAAAGGCGCTCT-1	Stroma	2.24768
001-043_T0_COL_LP_5p_N1__CTAGCCTGTTTGACAC-1	Stroma	1.33218
001-043_T0_COL_LP_5p_N1__AGAGTGGCACTGTCGG-1	Stroma	3.75277
001-043_T0_COL_LP_5p_N1__CGTTGGGAGCTAAGAT-1	Stroma	1.6403
001-043_T0_COL_LP_5p_N1__GGTGAAGTCTCAAACG-1	Stroma	-0.520984
001-043_T0_COL_LP_5p_N1__TCAACGAAGTCCGTAT-1	Stroma	0.561321
001-043_T0_COL_LP_5p_N1__GTATCTTTCTATCCTA-1	Stroma	0.130722
001-043_T0_COL_LP_5p_N1__CTTTGCGTCACAACGT-1	Stroma	1.0313
001-043_T0_COL_LP_5p_N1__TCATTTGAGAATAGGG-1	Stroma	1.27598
001-043_T0_COL_LP_5p_N1__CCTAAAGCAATAAGCA-1	Stroma	5.26649
001-043_T0_COL_LP_5p_N1__CCGGGATCAGTGACAG-1	Stroma	1.83875
001-043_T0_COL_LP_5p_N1__ATCATGGTCTATCCTA-1	Stroma	3.46481
001-043_T0_COL_LP_5p_N1__TTCTTAGGTAAATGAC-1	Stroma	1.27766
001-043_T0_COL_LP_5p_N1__CATCCACAGTACACCT-1	Stroma	1.74844
001-043_T0_COL_LP_5p_N1__TATCTCATCCAGTAGT-1	Stroma	-0.335051
001-043_T0_COL_LP_5p_N1__GCATGTAAGGTGCAAC-1	Stroma	6.3248
001-043_T0_COL_LP_5p_N1__CTAGTGATCACGCGGT-1	Stroma	2.90335
001-043_T0_COL_LP_5p_N1__CACCACTAGCCACGCT-1	Stroma	1.84035
001-043_T0_COL_LP_5p_N1__TGGCTGGTCAACACGT-1	Stroma	2.773
001-043_T0_COL_LP_5p_N1__GATTCAGTCTTACCTA-1	Stroma	1.61625
001-043_T0_COL_LP_5p_N1__AACCATGTCTGTTTGT-1	Stroma	4.74529
001-043_T0_COL_LP_5p_N1__CTTTGCGAGGAGTTTA-1	Stroma	5.79977
001-043_T0_COL_LP_5p_N1__GCCTCTAGTCTTCTCG-1	Stroma	2.49989
001-043_T0_COL_LP_5p_N1__TCAGCAAGTTCATGGT-1	Stroma	2.78346
001-043_T0_COL_LP_5p_N1__GGACATTAGACCGGAT-1	Stroma	-0.840072
001-043_T0_COL_LP_5p_N1__TAAGCGTAGAAGGTTT-1	Stroma	0.649641
001-043_T0_COL_LP_5p_N1__CACTCCAGTTTAGCTG-1	Stroma	2.12126
001-043_T0_COL_LP_5p_N1__TCGTACCGTGCACTTA-1	Stroma	2.1191
001-043_T0_COL_LP_5p_N1__CAGCTGGCAGTTCATG-1	Stroma	0.686021
001-043_T0_COL_LP_5p_N1__CAACTAGGTCGGCTCA-1	Stroma	1.17293
001-043_T0_COL_LP_5p_N1__AGGGATGGTGACTCAT-1	Stroma	2.61187
001-043_T0_COL_LP_5p_N1__TAGTTGGCAAGCGTAG-1	Stroma	2.19619
001-043_T0_COL_LP_5p_N1__GGGTTGCAGAGTCTGG-1	Stroma	-0.515069
001-043_T0_COL_LP_5p_N1__CGGTTAACACATCCGG-1	Stroma	0.912313
001-043_T0_COL_LP_5p_N1__GGGAGATCATTAGGCT-1	Stroma	1.71204
001-043_T0_COL_LP_5p_N1__CAGAATCAGACGCAAC-1	Stroma	1.16019
001-043_T0_COL_LP_5p_N1__TAGGCATCAAGAAGAG-1	Stroma	5.55249
001-043_T0_COL_LP_5p_N1__TAGAGCTGTATTACCG-1	Stroma	9.91141
001-043_T0_COL_LP_5p_N1__AGCTCCTAGGAATGGA-1	Stroma	0.960416
001-043_T0_COL_LP_5p_N1__TCAGCAAGTCTAGAGG-1	Stroma	3.07428
001-043_T0_COL_LP_5p_N1__ATCATCTAGACTAGGC-1	Stroma	1.17526
001-043_T0_COL_LP_5p_N1__CATCGAACAGTCACTA-1	Stroma	3.2489
001-043_T0_COL_LP_5p_N1__TAGGCATTCAGAGACG-1	Stroma	1.37607
001-043_T0_COL_LP_5p_N1__CCACGGACAGCGATCC-1	Stroma	2.12536
001-043_T0_COL_LP_5p_N1__CCTTTCTTCAACACGT-1	Stroma	1.49796
001-043_T0_COL_LP_5p_N1__CTTCTCTGTGTAACGG-1	Stroma	2.52115
001-043_T0_COL_LP_5p_N1__CTGGTCTGTATAGTAG-1	Stroma	0.862021
001-043_T0_COL_LP_5p_N1__AACCATGCAGTGGGAT-1	Stroma	1.4128
001-043_T0_COL_LP_5p_N1__CTACGTCAGTTACCCA-1	Stroma	3.24033
001-043_T0_COL_LP_5p_N1__ACACCAATCTTGTACT-1	Stroma	1.03357
001-043_T0_COL_LP_5p_N1__AATCCAGAGCTATGCT-1	Stroma	2.26071
001-043_T0_COL_LP_5p_N1__AAAGATGTCTCGGACG-1	Stroma	3.04254
001-043_T0_COL_LP_5p_N1__TAAACCGAGCGATGAC-1	Stroma	0.0655475
001-043_T0_COL_LP_5p_N1__ACTGAACGTTGGTGGA-1	Stroma	4.20858
001-043_T0_COL_LP_5p_N1__ACCTTTAGTAATTGGA-1	Stroma	0.911976
001-043_T0_COL_LP_5p_N1__TGTGTTTAGGGAGTAA-1	Stroma	1.1996
001-043_T0_COL_LP_5p_N1__ACTGCTCTCGTTGCCT-1	Stroma	3.37036
001-043_T0_COL_LP_5p_N1__TGCCCTAAGATATACG-1	Stroma	1.88672
001-043_T0_COL_LP_5p_N1__GGGATGATCTCAACTT-1	Stroma	1.94796
001-043_T0_COL_LP_5p_N1__CTGGTCTCAAACAACA-1	Stroma	1.7533
001-043_T0_COL_LP_5p_N1__CTCTAATAGAGCCTAG-1	Stroma	1.60166
001-043_T0_COL_LP_5p_N1__TTGAACGAGAAGGACA-1	Stroma	1.47299
001-043_T0_COL_LP_5p_N1__CACACCTAGAGTGAGA-1	Stroma	2.25325
001-043_T0_COL_LP_5p_N1__ATAAGAGGTGTGAATA-1	Stroma	3.06125
001-043_T0_COL_LP_5p_N1__GCTCCTAGTTGTCTTT-1	Stroma	1.9654
001-043_T0_COL_LP_5p_N1__ACGATGTCAGATAATG-1	Stroma	0.541472
001-043_T0_COL_LP_5p_N1__CACTCCATCGTCGTTC-1	Stroma	2.64764
001-043_T0_COL_LP_5p_N1__GTGGGTCTCAACCAAC-1	Stroma	-0.242837
001-043_T0_COL_LP_5p_N1__TCATTTGTCAGGCGAA-1	Stroma	2.52409
001-043_T0_COL_LP_5p_N1__CCTCTGAGTTTAGCTG-1	Stroma	5.20855
001-043_T0_COL_LP_5p_N1__CTAGCCTGTAGGGACT-1	Stroma	2.1808
001-043_T0_COL_LP_5p_N1__GTTCTCGGTGGTAACG-1	Stroma	1.82755
001-043_T0_COL_LP_5p_N1__CCTTCCCTCACCGGGT-1	Stroma	2.65351
001-043_T0_COL_LP_5p_N1__GGATGTTTCTTTCCTC-1	Stroma	0.997946
001-043_T0_COL_LP_5p_N1__CTCCTAGTCCTACAGA-1	Stroma	1.85152
001-043_T0_COL_LP_5p_N1__CTTACCGGTCTGATCA-1	Stroma	1.29845
001-043_T0_COL_LP_5p_N1__GCTCCTAGTCAACTGT-1	Stroma	2.07904
001-043_T0_COL_LP_5p_N1__TGCCCATTCATAACCG-1	Stroma	2.48743
001-043_T0_COL_LP_5p_N1__GGCTGGTAGTGGTAAT-1	Stroma	-0.157646
001-043_T0_COL_LP_5p_N1__ACAGCTAAGGTACTCT-1	Stroma	0.868397
001-043_T0_COL_LP_5p_N1__CGCGGTAGTGCCTGTG-1	Stroma	9.28054
001-043_T0_COL_LP_5p_N1__CATCCACAGAGTAAGG-1	Stroma	4.18379
001-043_T0_COL_LP_5p_N1__TGCCCTATCAAACCAC-1	Stroma	1.97057
001-043_T0_COL_LP_5p_N1__ACGAGGAAGACAATAC-1	Stroma	3.29236
001-043_T0_COL_LP_5p_N1__CTTAACTCAGCTGTTA-1	Stroma	0.854602
001-043_T0_COL_LP_5p_N1__CGTGAGCCACATCCGG-1	Stroma	6.6431
001-043_T0_COL_LP_5p_N1__CACATTTAGAAGGGTA-1	Stroma	3.35961
001-043_T0_COL_LP_5p_N1__TTTACTGTCTTACCTA-1	Stroma	2.35813
001-043_T0_COL_LP_5p_N1__ACTGTCCAGATCCGAG-1	Stroma	1.26527
001-043_T0_COL_LP_5p_N1__AGAGCTTGTAAGTTCC-1	Stroma	3.19797
001-043_T0_COL_LP_5p_N1__TTGAACGTCCCTCTTT-1	Stroma	3.51548
001-043_T0_COL_LP_5p_N1__ATCTGCCTCGGTGTCG-1	Stroma	2.45912
001-043_T0_COL_LP_5p_N1__CGACTTCGTAGTAGTA-1	Stroma	1.80476
001-043_T0_COL_LP_5p_N1__TGTCCCATCACCTCGT-1	Stroma	2.04191
001-043_T0_COL_LP_5p_N1__CCGGTAGCAGAGTGTG-1	Stroma	5.67799
001-043_T0_COL_LP_5p_N1__CAACCAATCCGAACGC-1	Stroma	3.85402
001-043_T0_COL_LP_5p_N1__AACTTTCTCAGCCTAA-1	Stroma	2.64996
001-043_T0_COL_LP_5p_N1__CGTGTCTAGACTAAGT-1	Stroma	2.31488
001-043_T0_COL_LP_5p_N1__ACGGAGAAGTTCGCGC-1	Stroma	1.47264
001-043_T0_COL_LP_5p_N1__CTTGGCTAGTCGATAA-1	Stroma	1.51738
001-043_T0_COL_LP_5p_N1__CACCAGGGTCAAGCGA-1	Stroma	2.48755
001-043_T0_COL_LP_5p_N1__CAGTCCTTCTGGTGTA-1	Stroma	4.67881
001-043_T0_COL_LP_5p_N1__GGAGCAAAGGCTATCT-1	Stroma	2.614
001-043_T0_COL_LP_5p_N1__CTAACTTCATGGAATA-1	Stroma	1.21998
001-043_T0_COL_LP_5p_N1__GCACATAGTATTACCG-1	Stroma	1.49465
001-043_T0_COL_LP_5p_N1__ACACTGACAGAGTGTG-1	Stroma	-0.11979
001-043_T0_COL_LP_5p_N1__AAGGTTCAGGCTAGAC-1	Stroma	1.60891
001-043_T0_COL_LP_5p_N1__GCTGCTTCATACAGCT-1	Stroma	0.851503
001-043_T0_COL_LP_5p_N1__CCGTTCAAGCTAGGCA-1	Stroma	-0.146231
001-043_T0_COL_LP_5p_N1__CAGTAACAGAAGGGTA-1	Stroma	1.65672
001-043_T0_COL_LP_5p_N1__TAGTTGGAGGAACTGC-1	Stroma	1.96914
001-043_T0_COL_LP_5p_N1__ATAAGAGGTTCTGTTT-1	Stroma	1.86721
001-043_T0_COL_LP_5p_N1__GTGCATACATTACCTT-1	Stroma	1.74922
001-043_T0_COL_LP_5p_N1__CTCCTAGTCCCTTGTG-1	Stroma	0.303409
001-043_T0_COL_LP_5p_N1__TGCCCTAAGAATGTTG-1	Stroma	2.46022
001-043_T0_COL_LP_5p_N1__TCACGAAAGCTAAACA-1	Stroma	3.18154
001-043_T0_COL_LP_5p_N1__CACACCTTCAGGCAAG-1	Stroma	0.758931
001-043_T0_COL_LP_5p_N1__GAATAAGTCTACTTAC-1	Stroma	-0.127157
001-043_T0_COL_LP_5p_N1__ACTTGTTTCATACGGT-1	Stroma	2.57675
001-043_T0_COL_LP_5p_N1__CTTGGCTGTACGCTGC-1	Stroma	1.77404
001-043_T0_COL_LP_5p_N1__GATCTAGAGACAGACC-1	Stroma	0.832998
001-043_T0_COL_LP_5p_N1__GATGAGGTCGAATGCT-1	Stroma	1.29614
001-043_T0_COL_LP_5p_N1__GATCGCGAGGTGTGGT-1	Stroma	2.15166
001-043_T0_COL_LP_5p_N1__ATTGGACAGTAAGTAC-1	Stroma	0.0164568
001-043_T0_COL_LP_5p_N1__CTCACACTCCATTCTA-1	Stroma	0.908378
001-043_T0_COL_LP_5p_N1__GGGACCTTCAATCACG-1	Stroma	2.29236
001-043_T0_COL_LP_5p_N1__GCACTCTCATCGGACC-1	Stroma	3.37252
001-043_T0_COL_LP_5p_N1__CAGTCCTGTGTGAAAT-1	Stroma	1.3447
001-043_T0_COL_LP_5p_N1__GTGGGTCTCTGGCGTG-1	Stroma	2.60554
001-043_T0_COL_LP_5p_N1__TTTGTCAAGTGGTCCC-1	Stroma	1.67086
001-043_T0_COL_LP_5p_N1__GGACAGATCGCAGGCT-1	Stroma	5.83478
001-043_T0_COL_LP_5p_N1__CATGACACACTGTTAG-1	Stroma	0.629155
001-043_T0_COL_LP_5p_N1__TACCTTATCGAATCCA-1	Stroma	1.31067
001-043_T0_COL_LP_5p_N1__TTCGGTCAGGCCGAAT-1	Stroma	1.81545
001-043_T0_COL_LP_5p_N1__GTCATTTGTTGGTGGA-1	Stroma	0.919286
001-043_T0_COL_LP_5p_N1__ACTTTCAGTAAATGTG-1	Stroma	4.39678
001-043_T0_COL_LP_5p_N1__AGGCCGTAGTGCAAGC-1	Stroma	0.624527
001-043_T0_COL_LP_5p_N1__ATAACGCCACTGAAGG-1	Stroma	3.7667
001-043_T0_COL_LP_5p_N1__CACCAGGCAATTCCTT-1	Stroma	2.22248
001-043_T0_COL_LP_5p_N1__CTCTGGTAGATGCCAG-1	Stroma	3.35662
001-043_T0_COL_LP_5p_N1__ATTATCCTCTCGCATC-1	Stroma	1.13251
001-043_T0_COL_LP_5p_N1__ACTTACTCAACTGCGC-1	Stroma	0.589188
001-043_T0_COL_LP_5p_N1__ATCCACCCATGATCCA-1	Stroma	2.64949
001-043_T0_COL_LP_5p_N1__TTTACTGCATCCTAGA-1	Stroma	1.28782
001-043_T0_COL_LP_5p_N1__GTGCTTCCACCAGATT-1	Stroma	0.600987
001-043_T0_COL_LP_5p_N1__ATCATGGCAACTGGCC-1	Stroma	-0.423561
001-043_T0_COL_LP_5p_N1__CGGACGTGTGCGCTTG-1	Stroma	0.376364
001-043_T0_COL_LP_5p_N1__ATTATCCAGTCCGGTC-1	Stroma	2.68229
001-043_T0_COL_LP_5p_N1__GGACAGAAGCTGAACG-1	Stroma	1.16749
001-043_T0_COL_LP_5p_N1__CATGACAGTTTACTCT-1	Stroma	1.97073
001-043_T0_COL_LP_5p_N1__AAATGCCTCGTAGGAG-1	Stroma	0.813158
001-043_T0_COL_LP_5p_N1__TTCTACAAGAACAACT-1	Stroma	-0.00560012
001-043_T0_COL_LP_5p_N1__GACGCGTGTGTGAATA-1	Stroma	1.08544
001-043_T0_COL_LP_5p_N1__GGACAGATCCGTTGTC-1	Stroma	1.74048
001-043_T0_COL_LP_5p_N1__ACTATCTGTCATACTG-1	Stroma	8.82165
001-043_T0_COL_LP_5p_N1__CGTTGGGGTCATGCAT-1	Stroma	1.07157
001-043_T0_COL_LP_5p_N1__GCGAGAACAACGATCT-1	Stroma	2.94379
001-043_T0_COL_LP_5p_N1__CAGCTAATCTCGATGA-1	Stroma	6.36501
001-043_T0_COL_LP_5p_N1__AGAGCGACAGCTGGCT-1	Stroma	6.003
001-043_T0_COL_LP_5p_N1__CTAGAGTTCCGAATGT-1	Stroma	2.87243
001-043_T0_COL_LP_5p_N1__TGGCCAGCAAGGTTTC-1	Stroma	-0.219087
001-043_T0_COL_LP_5p_N1__TCAGCTCAGAAGGTGA-1	Stroma	1.79235
001-043_T0_COL_LP_5p_N1__GGCTGGTCACAACTGT-1	Stroma	2.11749
001-043_T0_COL_LP_5p_N1__CATGACACATTTGCTT-1	Stroma	0.789847
001-043_T0_COL_LP_5p_N1__ATTATCCCACAGGTTT-1	Stroma	0.514282
001-043_T0_COL_LP_5p_N1__CTACACCAGGCTATCT-1	Stroma	2.82657
001-043_T0_COL_LP_5p_N1__AACTCAGCAAGTCTAC-1	Stroma	2.38691
001-043_T0_COL_LP_5p_N1__GGAACTTGTCCTGCTT-1	Stroma	2.28673
001-043_T0_COL_LP_5p_N1__AGCTCCTCAGGGTATG-1	Stroma	1.12733
001-043_T0_COL_LP_5p_N1__AGAGCGAAGTTGAGTA-1	Stroma	0.71043
001-043_T0_COL_LP_5p_N1__CCACTACCAGGCGATA-1	Stroma	1.11461
001-043_T0_COL_LP_5p_N1__ACGCCAGCAAATCCGT-1	Stroma	0.794287
001-043_T0_COL_LP_5p_N1__ACATACGTCTGCGGCA-1	Stroma	1.21163
001-043_T0_COL_LP_5p_N1__CGGACTGGTAACGTTC-1	Stroma	6.91833
001-043_T0_COL_LP_5p_N1__CGGACGTAGACCGGAT-1	Stroma	2.02504
001-043_T0_COL_LP_5p_N1__CGAATGTCACACAGAG-1	Stroma	2.63541
001-043_T0_COL_LP_5p_N1__GAATAAGTCTGGTATG-1	Stroma	0.722543
001-043_T0_COL_LP_5p_N1__ACACTGACAGTCTTCC-1	Stroma	2.38332
001-043_T0_COL_LP_5p_N1__ACTGAACGTCAATGTC-1	Stroma	2.38468
001-043_T0_COL_LP_5p_N1__CTACCCATCTGTACGA-1	Stroma	1.275
001-043_T0_COL_LP_5p_N1__ACGCCGAGTGCCTTGG-1	Stroma	1.60846
001-043_T0_COL_LP_5p_N1__CATGCCTTCCTAAGTG-1	Stroma	2.50482
001-043_T0_COL_LP_5p_N1__ACGTCAACATCAGTAC-1	Stroma	2.43818
001-043_T0_COL_LP_5p_N1__GGAAAGCTCAAAGACA-1	Stroma	4.72561
001-043_T0_COL_LP_5p_N1__AGGTCCGAGATGCCTT-1	Stroma	1.82926
001-043_T0_COL_LP_5p_N1__GACAGAGGTGAGGGTT-1	Stroma	0.475648
001-043_T0_COL_LP_5p_N1__CCGTGGAGTTTCGCTC-1	Stroma	3.92169
001-043_T0_COL_LP_5p_N1__GTATTCTGTCTGATTG-1	Stroma	0.569276
001-043_T0_COL_LP_5p_N1__GCATACATCGAGAACG-1	Stroma	1.47491
001-043_T0_COL_LP_5p_N1__TCATTACGTGCTTCTC-1	Stroma	2.03772
001-043_T0_COL_LP_5p_N1__GTGGGTCGTCGTTGTA-1	Stroma	3.11789
001-043_T0_COL_LP_5p_N1__TTGTAGGCATAGACTC-1	Stroma	3.39374
001-043_T0_COL_LP_5p_N1__TTGCCGTTCCGCGGTA-1	Stroma	2.43331
001-043_T0_COL_LP_5p_N1__AAGTCTGTCAGCACAT-1	Stroma	2.72733
001-043_T0_COL_LP_5p_N1__ACGATACGTCGACTAT-1	Stroma	1.92346
001-043_T0_COL_LP_5p_N1__TCATTTGAGACAAGCC-1	Stroma	1.5846
001-043_T0_COL_LP_5p_N1__TTAACTCGTCGAACAG-1	Stroma	1.1438
001-043_T0_COL_LP_5p_N1__ACGCAGCTCCTCCTAG-1	Stroma	2.14533
001-043_T0_COL_LP_5p_N1__ACTGATGTCTGTCTCG-1	Stroma	2.63752
001-043_T0_COL_LP_5p_N1__GACCTGGAGCTGAACG-1	Stroma	3.72672
001-043_T0_COL_LP_5p_N1__TACCTATTCCTAGAAC-1	Stroma	1.40475
001-043_T0_COL_LP_5p_N1__ATTGGTGGTGTGGTTT-1	Stroma	3.9061
001-043_T0_COL_LP_5p_N1__TAGACCACAGCTGGCT-1	Stroma	1.73378
001-043_T0_COL_LP_5p_N1__GTATCTTTCTCTGTCG-1	Stroma	4.40839
001-043_T0_COL_LP_5p_N1__GGGACCTGTACCAGTT-1	Stroma	2.62976
001-043_T0_COL_LP_5p_N1__CCTTCGACATGTTGAC-1	Stroma	-0.0998547
001-043_T0_COL_LP_5p_N1__TGCGGGTAGATCCCGC-1	Stroma	3.29875
001-043_T0_COL_LP_5p_N1__GTGCAGCGTCAAAGAT-1	Stroma	1.09915
001-043_T0_COL_LP_5p_N1__TCAGCTCGTACGACCC-1	Stroma	1.11681
001-043_T0_COL_LP_5p_N1__GATTCAGCAGGGTTAG-1	Stroma	2.49885
001-043_T0_COL_LP_5p_N1__CAGCTAAGTCTACCTC-1	Stroma	2.06684
001-043_T0_COL_LP_5p_N1__CTGATCCTCAATACCG-1	Stroma	0.886306
001-043_T0_COL_LP_5p_N1__GCGGGTTTCGGAAACG-1	Stroma	1.69638
001-043_T0_COL_LP_5p_N1__TACTCATAGACTCGGA-1	Stroma	4.10377
001-043_T0_COL_LP_5p_N1__TAGACCAGTACTTAGC-1	Stroma	1.88521
001-043_T0_COL_LP_5p_N1__CGTCACTAGGCTACGA-1	Stroma	0.604697
001-043_T0_COL_LP_5p_N1__CAGCTAACAGCTGCTG-1	Stroma	0.582192
001-043_T0_COL_LP_5p_N1__GGGCACTTCTTGGGTA-1	Stroma	3.20872
001-043_T0_COL_LP_5p_N1__GGGTTGCTCGAACTGT-1	Stroma	3.66128
001-043_T0_COL_LP_5p_N1__CTAGAGTAGTCAAGCG-1	Stroma	1.95825
001-043_T0_COL_LP_5p_N1__CACAGTACATTCCTGC-1	Stroma	9.41036
001-043_T0_COL_LP_5p_N1__ACGGAGACAGATGAGC-1	Stroma	3.37166
001-043_T0_COL_LP_5p_N1__AGATTGCAGAAACCAT-1	Stroma	5.6883
001-043_T0_COL_LP_5p_N1__GATCAGTAGGTCATCT-1	Stroma	2.20361
001-043_T0_COL_LP_5p_N1__CACCAGGCATGGTAGG-1	Stroma	1.66713
001-043_T0_COL_LP_5p_N1__ACGCCAGGTACCGCTG-1	Stroma	2.02997
001-043_T0_COL_LP_5p_N1__CACATTTAGCTGGAAC-1	Stroma	0.396605
001-043_T0_COL_LP_5p_N1__TCTCTAAGTATCACCA-1	Stroma	0.196612
001-043_T0_COL_LP_5p_N1__GTGCGGTCAGCTGTAT-1	Stroma	0.15042
001-043_T0_COL_LP_5p_N1__CGGACGTCAGCAGTTT-1	Stroma	-0.00372765
001-043_T0_COL_LP_5p_N1__GTGCGGTTCTGGCGAC-1	Stroma	0.97129
001-043_T0_COL_LP_5p_N1__CGTTGGGCAAGGACAC-1	Stroma	2.49602
001-043_T0_COL_LP_5p_N1__GTAACTGAGTTTGCGT-1	Stroma	0.397088
001-043_T0_COL_LP_5p_N1__ATTGGTGCAACACGCC-1	Stroma	-0.244031
001-043_T0_COL_LP_5p_N1__CAGATCATCTTCTGGC-1	Stroma	0.0435498
001-043_T0_COL_LP_5p_N1__AAGACCTGTTCCCGAG-1	Stroma	1.55659
001-043_T0_COL_LP_5p_N1__GCTGCAGGTACCGCTG-1	Stroma	2.236
001-043_T0_COL_LP_5p_N1__TGACAACAGAGGTAGA-1	Stroma	3.38719
001-043_T0_COL_LP_5p_N1__GTCGTAATCTGTCTCG-1	Stroma	0.130288
001-043_T0_COL_LP_5p_N1__GCATACAAGAAACGAG-1	Stroma	2.14163
001-043_T0_COL_LP_5p_N1__TTAACTCAGCGTAATA-1	Stroma	0.626339
001-043_T0_COL_LP_5p_N1__TGCCAAATCCACTGGG-1	Stroma	6.34215
001-043_T0_COL_LP_5p_N1__GTAACGTAGGTGCAAC-1	Stroma	1.86433
001-043_T0_COL_LP_5p_N1__AAGGAGCAGAGGGATA-1	Stroma	0.249484
001-043_T0_COL_LP_5p_N1__TTCGGTCGTAATAGCA-1	Stroma	0.616854
001-043_T0_COL_LP_5p_N1__GATGAGGAGCTGGAAC-1	Stroma	1.1472
001-043_T0_COL_LP_5p_N1__AGAATAGGTAAACACA-1	Stroma	7.07417
001-043_T0_COL_LP_5p_N1__CTGTGCTTCGGTTCGG-1	Stroma	0.458069
001-043_T0_COL_LP_5p_N1__TTTGTCAAGTATCTCG-1	Stroma	1.02179
001-043_T0_COL_LP_5p_N1__GTCTCGTGTGGCTCCA-1	Stroma	0.0762038
001-043_T0_COL_LP_5p_N1__ATTGGTGCAGCCAATT-1	Stroma	3.16704
001-043_T0_COL_LP_5p_N1__TATGCCCCAGCGTAAG-1	Stroma	2.77983
001-043_T0_COL_LP_5p_N1__CTCAGAACACGAGGTA-1	Stroma	1.54931
001-043_T0_COL_LP_5p_N1__TAAACCGCACATTTCT-1	Stroma	2.42234
001-043_T0_COL_LP_5p_N1__ACTATCTCAACTGGCC-1	Stroma	0.691007
001-043_T0_COL_LP_5p_N1__ATAAGAGTCAGGTTCA-1	Stroma	1.41167
001-043_T0_COL_LP_5p_N1__GATCGATGTGTGAATA-1	Stroma	2.76522
001-043_T0_COL_LP_5p_N1__GCTTGAACACCGCTAG-1	Stroma	0.23737
001-043_T0_COL_LP_5p_N1__TACTTGTTCACGCGGT-1	Stroma	3.95601
001-043_T0_COL_LP_5p_N1__TTATGCTTCCACTGGG-1	Stroma	0.790435
001-043_T0_COL_LP_5p_N1__CCATTCGGTCATGCAT-1	Stroma	2.49661
001-043_T0_COL_LP_5p_N1__GGGTTGCAGTCTCGGC-1	Stroma	4.56985
001-043_T0_COL_LP_5p_N1__CCTCTGAGTCTAGTGT-1	Stroma	1.21149
001-043_T0_COL_LP_5p_N1__GACAGAGGTGTGGTTT-1	Stroma	-0.337705
001-043_T0_COL_LP_5p_N1__CTCGAAACATGGATGG-1	Stroma	1.94209
001-043_T0_COL_LP_5p_N1__GATCTAGGTGTTTGTG-1	Stroma	1.89827
001-043_T0_COL_LP_5p_N1__CGTTAGAAGCTACCGC-1	Stroma	2.37386
001-043_T0_COL_LP_5p_N1__GATCAGTAGTCAAGGC-1	Stroma	1.63001
001-043_T0_COL_LP_5p_N1__GAAGCAGCACTATCTT-1	Stroma	1.01538
001-043_T0_COL_LP_5p_N1__CCTAAAGGTGATGATA-1	Stroma	-0.804277
001-043_T0_COL_LP_5p_N1__TACGGTAGTAGAGCTG-1	Stroma	2.70561
001-043_T0_COL_LP_5p_N1__TGGTTAGTCCTTCAAT-1	Stroma	2.75873
001-043_T0_COL_LP_5p_N1__TGTATTCTCTGTCTCG-1	Stroma	1.13927
001-043_T0_COL_LP_5p_N1__GGACAGAAGATGCCTT-1	Stroma	4.01031
001-043_T0_COL_LP_5p_N1__TCGCGAGCAATACGCT-1	Stroma	0.51336
001-043_T0_COL_LP_5p_N1__AAATGCCTCCACGCAG-1	Stroma	2.81923
001-043_T0_COL_LP_5p_N1__TCGTAGATCGTACCGG-1	Stroma	0.789258
001-043_T0_COL_LP_5p_N1__TGCCAAAAGACTTTCG-1	Stroma	1.76332
001-043_T0_COL_LP_5p_N1__GCGCGATCATTCTTAC-1	Stroma	2.93665
001-043_T0_COL_LP_5p_N1__TGCACCTCAGCTGGCT-1	Stroma	1.14445
001-043_T0_COL_LP_5p_N1__CGTGTCTTCGTTTATC-1	Stroma	1.94322
001-043_T0_COL_LP_5p_N1__ACTTACTAGTTACCCA-1	Stroma	2.39211
001-043_T0_COL_LP_5p_N1__AAGCCGCGTTATCACG-1	Stroma	2.09394
001-043_T0_COL_LP_5p_N1__ATTGGTGCAGCCAGAA-1	Stroma	1.0694
001-043_T0_COL_LP_5p_N1__CCTCAGTCACTGTTAG-1	Stroma	1.08171
001-043_T0_COL_LP_5p_N1__AACTCTTCAGCTGTTA-1	Stroma	1.72375
001-043_T0_COL_LP_5p_N1__AGGCCACCAAGTTCTG-1	Stroma	3.54373
001-043_T0_COL_LP_5p_N1__TACGGATCACGGTAAG-1	Stroma	1.48011
001-043_T0_COL_LP_5p_N1__CTGCTGTGTCCCTTGT-1	Stroma	2.15651
001-043_T0_COL_LP_5p_N1__CATCAGATCCTGTAGA-1	Stroma	0.174585
001-043_T0_COL_LP_5p_N1__CGTCAGGCACAGGTTT-1	Stroma	0.505985
001-043_T0_COL_LP_5p_N1__TATTACCGTGCGGTAA-1	Stroma	2.32727
001-043_T0_COL_LP_5p_N1__TCAGGATTCGTACCGG-1	Stroma	2.57452
001-043_T0_COL_LP_5p_N1__GGGCATCGTACACCGC-1	Stroma	-0.0692415
001-043_T0_COL_LP_5p_N1__CGAGCCACAGTCTTCC-1	Stroma	0.431649
001-043_T0_COL_LP_5p_N1__TGGCGCACAAGCCTAT-1	Stroma	1.41545
001-043_T0_COL_LP_5p_N1__CTCATTAGTGCTAGCC-1	Stroma	2.60793
001-043_T0_COL_LP_5p_N1__TCAGGTACATGCGCAC-1	Stroma	5.95089
001-043_T0_COL_LP_5p_N1__AACACGTCACCGAAAG-1	Stroma	2.618
001-043_T0_COL_LP_5p_N1__TACCTATAGATCCCGC-1	Stroma	0.944362
001-043_T0_COL_LP_5p_N1__TTCTTAGCAGCTTAAC-1	Stroma	1.16696
001-043_T0_COL_LP_5p_N1__AGAGCTTGTCAATGTC-1	Stroma	1.19272
001-043_T0_COL_LP_5p_N1__GTGCATAAGTTAGCGG-1	Stroma	1.31949
001-043_T0_COL_LP_5p_N1__GAATAAGAGATGTTAG-1	Stroma	-0.357667
001-043_T0_COL_LP_5p_N1__GGAACTTTCTGCTGCT-1	Stroma	0.261926
001-043_T0_COL_LP_5p_N1__ATGTGTGTCTTTAGTC-1	Stroma	3.83574
001-043_T0_COL_LP_5p_N1__TCAGGTATCGTGGTCG-1	Stroma	1.11519
001-043_T0_COL_LP_5p_N1__CAGTAACAGCCAGTTT-1	Stroma	-0.134302
001-043_T0_COL_LP_5p_N1__GCCTCTACACGTGAGA-1	Stroma	3.13548
001-043_T0_COL_LP_5p_N1__CGGGTCATCTGGGCCA-1	Stroma	1.61475
001-043_T0_COL_LP_5p_N1__CCGGGATCAACACCTA-1	Stroma	0.399669
001-043_T0_COL_LP_5p_N1__CCTTCGATCCATTCTA-1	Stroma	1.11198
001-043_T0_COL_LP_5p_N1__TGTCCCATCCGCATCT-1	Stroma	0.675888
001-043_T0_COL_LP_5p_N1__CTCGTCAGTAAGTAGT-1	Stroma	0.0863475
001-043_T0_COL_LP_5p_N1__CTAGTGACAGGGATTG-1	Stroma	1.38259
001-043_T0_COL_LP_5p_N1__GAATGAAGTTCAGGCC-1	Stroma	0.860721
001-043_T0_COL_LP_5p_N1__ACCCACTTCGTAGATC-1	Stroma	2.66016
001-043_T0_COL_LP_5p_N1__CGCTTCAAGCTCCCAG-1	Stroma	3.05491
001-043_T0_COL_LP_5p_N1__GAATGAAGTAGGAGTC-1	Stroma	1.94029
001-043_T0_COL_LP_5p_N1__ATTACTCGTCTTCGTC-1	Stroma	1.27613
001-043_T0_COL_LP_5p_N1__TGACGGCGTTGTCTTT-1	Stroma	0.838145
001-043_T0_COL_LP_5p_N1__GATCGTAGTTCCACTC-1	Stroma	4.22129
001-043_T0_COL_LP_5p_N1__CCGTGGATCGGTTCGG-1	Stroma	0.637443
001-043_T0_COL_LP_5p_N1__TTCTCAATCTGGTTCC-1	Stroma	0.868328
001-043_T0_COL_LP_5p_N1__GCGCCAAGTTGCCTCT-1	Stroma	3.01954
001-043_T0_COL_LP_5p_N1__CGTGTCTTCTCGCATC-1	Stroma	0.294434
001-043_T0_COL_LP_5p_N1__TGTATTCCACGGTAAG-1	Stroma	0.729736
001-043_T0_COL_LP_5p_N1__AAGTCTGCAAGCCTAT-1	Stroma	0.992472
001-043_T0_COL_LP_5p_N1__GCATACAGTATAATGG-1	Stroma	0.475374
001-043_T0_COL_LP_5p_N1__CCTACCAAGACTGGGT-1	Stroma	2.80199
001-043_T0_COL_LP_5p_N1__CAGCTGGTCAAGATCC-1	Stroma	2.72142
001-043_T0_COL_LP_5p_N1__CCTATTAGTTATCCGA-1	Stroma	0.305668
001-043_T0_COL_LP_5p_N1__ATCATCTTCGGAAATA-1	Stroma	4.67963
001-043_T0_COL_LP_5p_N1__TTCCCAGTCCGCGGTA-1	Stroma	0.475177
001-043_T0_COL_LP_5p_N1__GGGACCTGTGCTAGCC-1	Stroma	1.10075
001-043_T0_COL_LP_5p_N1__TTAGGCAAGATCTGAA-1	Stroma	-0.0350399
001-043_T0_COL_LP_5p_N1__TTCTACATCGCCAGCA-1	Stroma	1.53716
001-043_T0_COL_LP_5p_N1__AGTGAGGGTTGTCGCG-1	Stroma	1.64282
001-043_T0_COL_LP_5p_N1__GCGGGTTAGAGTGACC-1	Stroma	1.17635
001-043_T0_COL_LP_5p_N1__CATATGGGTCGACTGC-1	Stroma	3.93334
001-043_T0_COL_LP_5p_N1__TGTTCCGCAGCTCCGA-1	Stroma	2.81894
001-043_T0_COL_LP_5p_N1__ACCAGTACAATCTGCA-1	Stroma	2.37816
001-043_T0_COL_LP_5p_N1__TACGGATCATCGATGT-1	Stroma	3.48141
001-043_T0_COL_LP_5p_N1__CCTAAAGGTAAGAGAG-1	Stroma	1.86183
001-043_T0_COL_LP_5p_N1__CATCGGGGTCTCTTAT-1	Stroma	0.890013
001-043_T0_COL_LP_5p_N1__CCAATCCCAGCATGAG-1	Stroma	1.23065
001-043_T0_COL_LP_5p_N1__AGGCCGTGTCCTCTTG-1	Stroma	0.896947
001-043_T0_COL_LP_5p_N1__CACACCTGTCCTCCAT-1	Stroma	2.14833
001-043_T0_COL_LP_5p_N1__ACGGGCTGTAGGCTGA-1	Stroma	3.34029
001-043_T0_COL_LP_5p_N1__TGGCGCAAGGTGTTAA-1	Stroma	2.41031
001-043_T0_COL_LP_5p_N1__AGTAGTCTCACATGCA-1	Stroma	0.514313
001-043_T0_COL_LP_5p_N1__GTCACAAGTCACCTAA-1	Stroma	1.49958
001-043_T0_COL_LP_5p_N1__GGCTCGAAGCATGGCA-1	Stroma	7.31111
001-043_T0_COL_LP_5p_N1__GGGTTGCTCGAATGGG-1	Stroma	8.4128
001-043_T0_COL_LP_5p_N1__CGCTATCTCGACGGAA-1	Stroma	0.480602
001-043_T0_COL_LP_5p_N1__TTTGCGCAGGATGGAA-1	Stroma	6.35082
001-043_T0_COL_LP_5p_N1__TCACAAGAGTTTAGGA-1	Stroma	0.0691934
001-043_T0_COL_LP_5p_N1__CTAGCCTAGGACTGGT-1	Stroma	2.10031
001-043_T0_COL_LP_5p_N1__CATATGGCAGCCAATT-1	Stroma	2.81551
001-043_T0_COL_LP_5p_N1__TATGCCCAGCAATCTC-1	Stroma	0.272659
001-043_T0_COL_LP_5p_N1__GCAAACTGTAGCGTCC-1	Stroma	0.0223101
001-043_T0_COL_LP_5p_N1__CAGATCAGTCGCGAAA-1	Stroma	1.4066
001-043_T0_COL_LP_5p_N1__GTAGGCCTCGTGACAT-1	Stroma	1.59397
001-043_T0_COL_LP_5p_N1__GTAACTGTCAGCTTAG-1	Stroma	1.95788
001-043_T0_COL_LP_5p_N1__CGCTGGATCTCTAAGG-1	Stroma	-0.269374
001-043_T0_COL_LP_5p_N1__ACCTTTAGTGTTCGAT-1	Stroma	0.379143
001-043_T0_COL_LP_5p_N1__CATATGGGTGAGTATA-1	Stroma	4.04309
001-043_T0_COL_LP_5p_N1__CGTTGGGTCGGATGTT-1	Stroma	-0.368157
001-043_T0_COL_LP_5p_N1__TCGTACCAGTCGATAA-1	Stroma	1.34426
001-043_T0_COL_LP_5p_N1__CTCGTCATCATCTGCC-1	Stroma	2.66789
001-043_T0_COL_LP_5p_N1__ATCCACCAGTAGATGT-1	Stroma	2.55342
001-043_T0_COL_LP_5p_N1__CGAATGTAGCACCGTC-1	Stroma	-0.546073
001-043_T0_COL_LP_5p_N1__CGGAGCTGTGCTGTAT-1	Stroma	1.60678
001-043_T0_COL_LP_5p_N1__CTTAACTTCTGCTGTC-1	Stroma	0.353368
001-043_T0_COL_LP_5p_N1__GGCAATTTCGCGATCG-1	Stroma	2.24619
001-043_T0_COL_LP_5p_N1__TACGGTACATCCGTGG-1	Stroma	2.84262
001-043_T0_COL_LP_5p_N1__TGAGGGAGTCACTGGC-1	Stroma	3.73275
001-043_T0_COL_LP_5p_N1__GTTCGGGGTGTGGCTC-1	Stroma	1.91287
001-043_T0_COL_LP_5p_N1__TATCTCAAGTAGATGT-1	Stroma	1.71141
001-043_T0_COL_LP_5p_N1__CCAGCGACACCGCTAG-1	Stroma	0.421586
001-043_T0_COL_LP_5p_N1__GCACATAAGTGTCCCG-1	Stroma	1.88423
001-043_T0_COL_LP_5p_N1__TATGCCCTCGAATCCA-1	Stroma	2.30369
001-043_T0_COL_LP_5p_N1__AGGTCATGTACTCGCG-1	Stroma	1.85219
001-043_T0_COL_LP_5p_N1__TTCTCAATCTCAAACG-1	Stroma	-0.20486
001-043_T0_COL_LP_5p_N1__TGCTGCTGTTGTTTGG-1	Stroma	1.66061
001-043_T0_COL_LP_5p_N1__GCTCTGTCAGTTAACC-1	Stroma	1.08532
001-043_T0_COL_LP_5p_N1__CTCGTCACATCGTCGG-1	Stroma	0.977441
001-043_T0_COL_LP_5p_N1__GCATACAGTTGGTTTG-1	Stroma	0.0796315
001-043_T0_COL_LP_5p_N1__GGAACTTTCTGAGTGT-1	Stroma	2.4028
001-043_T0_COL_LP_5p_N1__CCCAATCGTCACAAGG-1	Stroma	0.841015
001-043_T0_COL_LP_5p_N1__ACACCCTTCTGGCGTG-1	Stroma	3.43864
001-043_T0_COL_LP_5p_N1__GCCTCTAGTACCGAGA-1	Stroma	0.741347
001-043_T0_COL_LP_5p_N1__CTGATAGGTAAGTGTA-1	Stroma	2.50054
001-043_T0_COL_LP_5p_N1__AGACGTTAGCGTCAAG-1	Stroma	2.10706
001-043_T0_COL_LP_5p_N1__TCTGAGATCATGCTCC-1	Stroma	1.18413
001-043_T0_COL_LP_5p_N1__GCAATCAAGTGGAGAA-1	Stroma	2.15455
001-043_T0_COL_LP_5p_N1__CCAGCGACATGAACCT-1	Stroma	1.47219
001-043_T0_COL_LP_5p_N1__CGTCAGGTCGTTTGCC-1	Stroma	2.10091
001-043_T0_COL_LP_5p_N1__GTCTCGTAGAAGGCCT-1	Stroma	3.90643
001-043_T0_COL_LP_5p_N1__CACTCCACAGGTTTCA-1	Stroma	2.2704
001-043_T0_COL_LP_5p_N1__TTTACTGTCGCGTAGC-1	Stroma	-0.210374
001-043_T0_COL_LP_5p_N1__GCACATACAGCAGTTT-1	Stroma	1.85226
001-043_T0_COL_LP_5p_N1__ACATACGGTAGCGCAA-1	Stroma	2.22921
001-043_T0_COL_LP_5p_N1__GCATACATCTGGAGCC-1	Stroma	0.221696
001-043_T0_COL_LP_5p_N1__TGTATTCAGACTGGGT-1	Stroma	1.98154
001-043_T0_COL_LP_5p_N1__TGAGCCGAGGATATAC-1	Stroma	0.651767
001-043_T0_COL_LP_5p_N1__ACGAGGAGTAAATACG-1	Stroma	2.35037
001-043_T0_COL_LP_5p_N1__TGGCCAGCAAAGGAAG-1	Stroma	5.17004
001-043_T0_COL_LP_5p_N1__AGACGTTCAATGACCT-1	Stroma	1.93979
001-043_T0_COL_LP_5p_N1__GCACTCTAGGCCATAG-1	Stroma	-0.17183
001-043_T0_COL_LP_5p_N1__CAAGGCCAGCCCAACC-1	Stroma	2.72252
001-043_T0_COL_LP_5p_N1__ACGCCAGCAAGCGAGT-1	Stroma	0.9513
001-043_T0_COL_LP_5p_N1__CTACATTCAAGGACAC-1	Stroma	3.56383
001-043_T0_COL_LP_5p_N1__TGAGGGACAGGGCATA-1	Stroma	0.538373
001-043_T0_COL_LP_5p_N1__GATCGCGTCTCATTCA-1	Stroma	0.424257
001-043_T0_COL_LP_5p_N1__TGTATTCAGGTCGGAT-1	Stroma	3.4458
001-043_T0_COL_LP_5p_N1__AGGCCACGTCTCCCTA-1	Stroma	0.0581469
001-043_T0_COL_LP_5p_N1__TACTCATGTAGCGTGA-1	Stroma	0.726392
001-043_T0_COL_LP_5p_N1__GGCAATTGTCGCGTGT-1	Stroma	2.09229
001-043_T0_COL_LP_5p_N1__TGCACCTGTGCGGTAA-1	Stroma	4.6709
001-043_T0_COL_LP_5p_N1__AGCATACTCTCGCATC-1	Stroma	1.48121
001-043_T0_COL_LP_5p_N1__GCTCCTAAGAGTGAGA-1	Stroma	-0.882225
001-043_T0_COL_LP_5p_N1__GACGTTAGTTGTTTGG-1	Stroma	0.973724
001-043_T0_COL_LP_5p_N1__GCCAAATTCGCTTGTC-1	Stroma	0.29831
001-043_T0_COL_LP_5p_N1__AGGGAGTGTTACCGAT-1	Stroma	1.25576
001-043_T0_COL_LP_5p_N1__TCGTAGAGTCCGCTGA-1	Stroma	1.46046
001-043_T0_COL_LP_5p_N1__CTAGCCTGTGTTAAGA-1	Stroma	-0.242585
001-043_T0_COL_LP_5p_N1__TACTCATCAATGAAAC-1	Stroma	0.210069
001-043_T0_COL_LP_5p_N1__GATTCAGCATGACATC-1	Stroma	1.02085
001-043_T0_COL_LP_5p_N1__ACCCACTCATTCGACA-1	Stroma	3.93851
001-043_T0_COL_LP_5p_N1__AGTCTTTAGTGGACGT-1	Stroma	3.26617
001-043_T0_COL_LP_5p_N1__GACACGCCAGCTGCTG-1	Stroma	1.74726
001-043_T0_COL_LP_5p_N1__GCATACACATTTCACT-1	Stroma	0.446227
001-043_T0_COL_LP_5p_N1__TACGGTAAGCTGAAAT-1	Stroma	1.24802
001-043_T0_COL_LP_5p_N1__ACTGCTCTCTTCAACT-1	Stroma	0.311635
001-043_T0_COL_LP_5p_N1__GTATCTTAGACCCACC-1	Stroma	1.22746
001-043_T0_COL_LP_5p_N1__CATGCCTGTGTTTGTG-1	Stroma	-0.186624
001-043_T0_COL_LP_5p_N1__AGCCTAAGTGACTACT-1	Stroma	0.132018
001-043_T0_COL_LP_5p_N1__AGAGCTTTCGTTACAG-1	Stroma	1.48058
001-043_T0_COL_LP_5p_N1__AGACGTTCAATAGCAA-1	Stroma	0.908734
001-043_T0_COL_LP_5p_N1__CTCGGAGGTCCCTACT-1	Stroma	2.12711
001-043_T0_COL_LP_5p_N1__GGACAGATCGCATGGC-1	Stroma	1.78685
001-043_T0_COL_LP_5p_N1__CCTAGCTAGAGCTGCA-1	Stroma	0.191632
001-043_T0_COL_LP_5p_N1__CAGAGAGCATCCTTGC-1	Stroma	1.65209
001-043_T0_COL_LP_5p_N1__CTCGAAAAGTACTTGC-1	Stroma	0.463675
001-043_T0_COL_LP_5p_N1__CTAGAGTAGCGTAATA-1	Stroma	2.59061
001-043_T0_COL_LP_5p_N1__CGACTTCGTCTCCATC-1	Stroma	0.480749
001-043_T0_COL_LP_5p_N1__CGTCAGGAGCGGATCA-1	Stroma	1.35026
001-043_T0_COL_LP_5p_N1__GACACGCCACATGGGA-1	Stroma	2.28077
001-043_T0_COL_LP_5p_N1__CCCAGTTTCTGCGGCA-1	Stroma	1.65328
001-043_T0_COL_LP_5p_N1__TGGACGCCATGTCTCC-1	Stroma	2.18016
001-043_T0_COL_LP_5p_N1__ACTTGTTTCTGGCGTG-1	Stroma	1.62609
001-043_T0_COL_LP_5p_N1__GGTGCGTTCAGGTAAA-1	Stroma	3.55836
001-043_T0_COL_LP_5p_N1__CACCTTGAGATGTGTA-1	Stroma	1.12029
001-043_T0_COL_LP_5p_N1__GTAGTCATCCTCCTAG-1	Stroma	3.95301
001-043_T0_COL_LP_5p_N1__GCGCCAACAATCACAC-1	Stroma	0.179709
001-043_T0_COL_LP_5p_N1__AGTGGGAAGAGGTAGA-1	Stroma	2.53101
001-043_T0_COL_LP_5p_N1__CCTACACGTAGCTCCG-1	Stroma	2.57442
001-043_T0_COL_LP_5p_N1__TACTCATCAGGGAGAG-1	Stroma	1.78706
001-043_T0_COL_LP_5p_N1__AGGGTGATCCCAAGAT-1	Stroma	2.92429
001-043_T0_COL_LP_5p_N1__TACGGATGTGCGATAG-1	Stroma	0.0909327
001-043_T0_COL_LP_5p_N1__CCGTTCATCTTTACAC-1	Stroma	1.63568
001-043_T0_COL_LP_5p_N1__CCTTCCCCACGGATAG-1	Stroma	1.91543
001-043_T0_COL_LP_5p_N1__GTTCGGGAGAATGTGT-1	Stroma	-0.212792
001-043_T0_COL_LP_5p_N1__TACTTACTCCACGCAG-1	Stroma	0.368505
001-043_T0_COL_LP_5p_N1__TCTCTAAAGGTGACCA-1	Stroma	5.11918
001-043_T0_COL_LP_5p_N1__GAACATCTCTGGCGTG-1	Stroma	0.144324
001-043_T0_COL_LP_5p_N1__CGCGTTTCATGAGCGA-1	Stroma	1.71936
001-043_T0_COL_LP_5p_N1__CTGTGCTTCAGGCGAA-1	Stroma	2.41978
001-043_T0_COL_LP_5p_N1__CTTACCGGTGCAGTAG-1	Stroma	2.16778
001-043_T0_COL_LP_5p_N1__GCATGTATCCTGCCAT-1	Stroma	1.90712
001-043_T0_COL_LP_5p_N1__GATGAGGAGTCTCGGC-1	Stroma	1.49978
001-043_T0_COL_LP_5p_N1__GTAACTGCACGGCGTT-1	Stroma	0.537779
001-043_T0_COL_LP_5p_N1__CGACTTCTCGAGAGCA-1	Stroma	2.68065
001-043_T0_COL_LP_5p_N1__GCAGCCACAATGGATA-1	Stroma	0.863804
001-043_T0_COL_LP_5p_N1__GTGGGTCTCTCTGCTG-1	Stroma	0.0735218
001-043_T0_COL_LP_5p_N1__GCAAACTCAGGCTCAC-1	Stroma	1.25993
001-043_T0_COL_LP_5p_N1__CCTCTGATCCTCGCAT-1	Stroma	4.96022
001-043_T0_COL_LP_5p_N1__CATATTCTCGAACTGT-1	Stroma	2.68923
001-043_T0_COL_LP_5p_N1__ACACCGGTCCTTTCTC-1	Stroma	1.28353
001-043_T0_COL_LP_5p_N1__GACTGCGAGAACTGTA-1	Stroma	1.41575
001-043_T0_COL_LP_5p_N1__TTTGGTTGTCTTGATG-1	Stroma	-0.416287
001-043_T0_COL_LP_5p_N1__AAAGATGAGCCAGGAT-1	Stroma	1.13235
001-043_T0_COL_LP_5p_N1__GAAGCAGCAGACTCGC-1	Stroma	1.71066
001-043_T0_COL_LP_5p_N1__TGCTACCCATGAAGTA-1	Stroma	1.5744
001-043_T0_COL_LP_5p_N1__GTGCTTCCACGCATCG-1	Stroma	0.412721
001-043_T0_COL_LP_5p_N1__AAGACCTGTGTTTGGT-1	Stroma	0.423742
001-043_T0_COL_LP_5p_N1__CGCGTTTAGTGTACGG-1	Stroma	-0.0330031
001-043_T0_COL_LP_5p_N1__TATTACCAGGCCCTCA-1	Stroma	3.76432
001-043_T0_COL_LP_5p_N1__GACACGCCACTTCGAA-1	Stroma	3.2411
001-043_T0_COL_LP_5p_N1__GACTACAAGTAACCCT-1	Stroma	0.451174
001-043_T0_COL_LP_5p_N1__GACCTGGTCAGCTTAG-1	Stroma	2.82782
001-043_T0_COL_LP_5p_N1__CGTCACTTCGCTTAGA-1	Stroma	0.341464
001-043_T0_COL_LP_5p_N1__AGGCCACGTAAATGTG-1	Stroma	0.835047
001-043_T0_COL_LP_5p_N1__CAACTAGCATGGTCTA-1	Stroma	0.396005
001-043_T0_COL_LP_5p_N1__ACTTGTTGTGTGACGA-1	Stroma	1.86547
001-043_T0_COL_LP_5p_N1__GGACATTCAGTTTACG-1	Stroma	0.969754
001-043_T0_COL_LP_5p_N1__AAAGATGAGCGATCCC-1	Stroma	0.238982
001-043_T0_COL_LP_5p_N1__CCGGGATGTCCTGCTT-1	Stroma	0.937966
001-043_T0_COL_LP_5p_N1__CCTACCATCAGATAAG-1	Stroma	1.00522
001-043_T0_COL_LP_5p_N1__ACGGCCAGTACCCAAT-1	Stroma	0.900174
001-043_T0_COL_LP_5p_N1__GACTAACCATTTGCTT-1	Stroma	2.11606
001-043_T0_COL_LP_5p_N1__CTGATCCTCAGTTTGG-1	Stroma	1.96272
001-043_T0_COL_LP_5p_N1__TTCTTAGCACACCGCA-1	Stroma	0.549958
001-043_T0_COL_LP_5p_N1__GGGTTGCCACCCATTC-1	Stroma	0.827562
001-043_T0_COL_LP_5p_N1__GGGATGACAGCTCGAC-1	Stroma	3.37486
001-043_T0_COL_LP_5p_N1__CGCGGTACACACCGCA-1	Stroma	1.49706
001-043_T0_COL_LP_5p_N1__TCGCGAGTCGTTACGA-1	Stroma	2.04402
001-043_T0_COL_LP_5p_N1__AGGCCACAGCGCCTCA-1	Stroma	0.943847
001-043_T0_COL_LP_5p_N1__GAAGCAGAGGCATGGT-1	Stroma	1.53887
001-043_T0_COL_LP_5p_N1__GCGCAACTCTGTTGAG-1	Stroma	1.68436
001-043_T0_COL_LP_5p_N1__TTTGCGCAGAGAGCTC-1	Stroma	0.464354
001-043_T0_COL_LP_5p_N1__ACGGGCTTCTATGTGG-1	Stroma	0.658868
001-043_T0_COL_LP_5p_N1__CACACCTGTTCGCGAC-1	Stroma	2.06228
001-043_T0_COL_LP_5p_N1__CCGTGGACATGAACCT-1	Stroma	-0.203203
001-043_T0_COL_LP_5p_N1__CCCAGTTGTATAGTAG-1	Stroma	2.37986
001-043_T0_COL_LP_5p_N1__GTTACAGTCACCTCGT-1	Stroma	1.69244
001-043_T0_COL_LP_5p_N1__GGCGTGTGTTATCGGT-1	Stroma	1.66284
001-043_T0_COL_LP_5p_N1__CAACCAAGTTACGCGC-1	Stroma	0.0576551
001-043_T0_COL_LP_5p_N1__CCTATTATCAAACCGT-1	Stroma	2.79359
001-043_T0_COL_LP_5p_N1__GTGCTTCCATGTAGTC-1	Stroma	1.1172
001-043_T0_COL_LP_5p_N1__ACGGCCAGTCCGAATT-1	Stroma	1.19929
001-043_T0_COL_LP_5p_N1__TGCTACCGTGGTTTCA-1	Stroma	0.473561
001-043_T0_COL_LP_5p_N1__TACGGATGTTGAACTC-1	Stroma	-1.14298
001-043_T0_COL_LP_5p_N1__GATGAGGCATCGGACC-1	Stroma	3.49675
001-043_T0_COL_LP_5p_N1__ACTGATGCAATCGGTT-1	Stroma	5.91967
001-043_T0_COL_LP_5p_N1__CTGTGCTCAGGGAGAG-1	Stroma	1.15868
001-043_T0_COL_LP_5p_N1__CTGAAACTCAAGGTAA-1	Stroma	1.57972
001-043_T0_COL_LP_5p_N1__CTACATTGTCCCTACT-1	Stroma	3.64383
001-043_T0_COL_LP_5p_N1__TGACAACAGAAACGCC-1	Stroma	5.7114
001-043_T0_COL_LP_5p_N1__CCGGTAGCACTCAGGC-1	Stroma	0.0457404
001-043_T0_COL_LP_5p_N1__TGTTCCGGTTTGGGCC-1	Stroma	0.569913
001-043_T0_COL_LP_5p_N1__TTGGAACCAGTTCATG-1	Stroma	2.44276
001-043_T0_COL_LP_5p_N1__AGAGCGATCGAGCCCA-1	Stroma	1.27849
001-043_T0_COL_LP_5p_N1__AACTGGTGTTGTGGAG-1	Stroma	3.11925
001-043_T0_COL_LP_5p_N1__CTCTAATGTCATGCCG-1	Stroma	0.0572578
001-043_T0_COL_LP_5p_N1__GCGGGTTCACGAAAGC-1	Stroma	1.69724
001-043_T0_COL_LP_5p_N1__TGAGGGAGTAGGCTGA-1	Stroma	0.787799
001-043_T0_COL_LP_5p_N1__CACAAACTCTCTGTCG-1	Stroma	3.66493
001-043_T0_COL_LP_5p_N1__AACTCCCCATTAACCG-1	Stroma	0.27609
001-043_T0_COL_LP_5p_N1__AGACGTTTCTCATTCA-1	Stroma	-0.355034
001-043_T0_COL_LP_5p_N1__TGCCCATAGTTCGATC-1	Stroma	7.55444
001-043_T0_COL_LP_5p_N1__ACGAGCCCACCCTATC-1	Stroma	-0.134659
001-043_T0_COL_LP_5p_N1__CGATCGGAGACAAAGG-1	Stroma	-0.746226
001-043_T0_COL_LP_5p_N1__GAAACTCCATTTCACT-1	Stroma	-0.0835544
001-043_T0_COL_LP_5p_N1__CACAGGCTCCCTAATT-1	Stroma	3.7108
001-043_T0_COL_LP_5p_N1__AGAGCGACATTAGGCT-1	Stroma	3.55768
001-043_T0_COL_LP_5p_N1__CTCGGGACACCATCCT-1	Stroma	1.1325
001-043_T0_COL_LP_5p_N1__TTCTCCTGTGCAGACA-1	Stroma	1.40045
001-043_T0_COL_LP_5p_N1__CTCGGGAGTTGAGTTC-1	Stroma	1.23233
001-043_T0_COL_LP_5p_N1__CAGAATCGTGCAGGTA-1	Stroma	0.947095
001-043_T0_COL_LP_5p_N1__AAGGAGCGTCCGACGT-1	Stroma	5.33416
001-043_T0_COL_LP_5p_N1__ACGATGTCACGAAGCA-1	Stroma	-0.217549
001-043_T0_COL_LP_5p_N1__GCATGTATCGAATGCT-1	Stroma	0.765711
001-043_T0_COL_LP_5p_N1__TAAGTGCCAACACGCC-1	Stroma	0.394461
001-043_T0_COL_LP_5p_N1__CATTATCCATCGGGTC-1	Stroma	2.77803
001-043_T0_COL_LP_5p_N1__CGAGCCATCATGCTCC-1	Stroma	-0.00885449
001-043_T0_COL_LP_5p_N1__CGTAGCGTCCCAAGTA-1	Stroma	1.06779
001-043_T0_COL_LP_5p_N1__CTACGTCGTGGCGAAT-1	Stroma	1.10504
001-043_T0_COL_LP_5p_N1__ACGGAGATCGGATGTT-1	Stroma	0.617627
001-043_T0_COL_LP_5p_N1__CTCGGGACAGGTGGAT-1	Stroma	0.414698
001-043_T0_COL_LP_5p_N1__CAACCTCCATGCCCGA-1	Stroma	0.451993
001-043_T0_COL_LP_5p_N1__CTGGTCTTCTCTGAGA-1	Stroma	0.353296
001-043_T0_COL_LP_5p_N1__TACCTATGTCGCATCG-1	Stroma	1.988
001-043_T0_COL_LP_5p_N1__CAACCTCGTGTTTGTG-1	Stroma	2.63955
001-043_T0_COL_LP_5p_N1__TACACGATCGGCTTGG-1	Stroma	1.10783
001-043_T0_COL_LP_5p_N1__CATCGGGAGGATGCGT-1	Stroma	3.13417
001-043_T0_COL_LP_5p_N1__TGTCCCACAGATCCAT-1	Stroma	-0.0214071
001-043_T0_COL_LP_5p_N1__TAGACCACAATCGAAA-1	Stroma	0.157251
001-043_T0_COL_LP_5p_N1__CCCATACCACTGTTAG-1	Stroma	-0.149145
001-043_T0_COL_LP_5p_N1__AGGGAGTCACGAAAGC-1	Stroma	2.04848
001-043_T0_COL_LP_5p_N1__CCACCTATCTGTTTGT-1	Stroma	0.692456
001-043_T0_COL_LP_5p_N1__GTGTGCGTCGGTTAAC-1	Stroma	0.916324
001-043_T0_COL_LP_5p_N1__AGATCTGAGCATCATC-1	Stroma	-0.435209
001-043_T0_COL_LP_5p_N1__CTGCGGAAGATGCGAC-1	Stroma	0.811771
001-043_T0_COL_LP_5p_N1__CGAACATGTAAAGGAG-1	Stroma	3.03973
001-043_T0_COL_LP_5p_N1__TATGCCCTCACCGGGT-1	Stroma	1.04904
001-043_T0_COL_LP_5p_N1__TTGGAACAGCTAACTC-1	Stroma	1.83541
001-043_T0_COL_LP_5p_N1__GAACGGAGTAGGAGTC-1	Stroma	2.3557
001-043_T0_COL_LP_5p_N1__CGGACACCATCCTAGA-1	Stroma	1.18879
001-043_T0_COL_LP_5p_N1__GTCAAGTAGCGTAGTG-1	Stroma	1.01653
001-043_T0_COL_LP_5p_N1__GGAGCAAGTCACCTAA-1	Stroma	0.331424
001-043_T0_COL_LP_5p_N1__GTACGTATCGCAAACT-1	Stroma	1.30598
001-043_T0_COL_LP_5p_N1__TCTTCGGAGGACACCA-1	Stroma	0.648951
001-043_T0_COL_LP_5p_N1__GCAGCCACAGCTATTG-1	Stroma	-0.893266
001-043_T0_COL_LP_5p_N1__TCAGCTCCAGCCTTGG-1	Stroma	0.0090013
001-043_T0_COL_LP_5p_N1__GATCGTAGTATTAGCC-1	Stroma	0.791915
001-043_T0_COL_LP_5p_N1__ATCATGGCACGGACAA-1	Stroma	0.185261
001-043_T0_COL_LP_5p_N1__CGATGGCGTCGGGTCT-1	Stroma	0.138122
001-043_T0_COL_LP_5p_N1__GTACTCCCAGGGTACA-1	Stroma	0.274938
001-043_T0_COL_LP_5p_N1__CTGAAACAGCCAGTTT-1	Stroma	-0.786253
001-043_T0_COL_LP_5p_N1__AACGTTGTCGCATGGC-1	Stroma	0.0900493
001-043_T0_COL_LP_5p_N1__CTCGTCAAGGCATGTG-1	Stroma	0.386954
001-043_T0_COL_LP_5p_N1__TGAAAGACAGGACGTA-1	Stroma	-0.39269
001-043_T0_COL_LP_5p_N1__GCTGCAGGTTCCACAA-1	Stroma	1.38468
001-043_T0_COL_LP_5p_N1__TCGGGACGTCGTGGCT-1	Stroma	1.819
001-043_T0_COL_LP_5p_N1__TTCGGTCCATGGTCAT-1	Stroma	0.201698
001-043_T0_COL_LP_5p_N1__CTTTGCGGTCTTCGTC-1	Stroma	4.28
001-043_T0_COL_LP_5p_N1__AAAGTAGGTTTGACAC-1	Stroma	0.76721
001-043_T0_COL_LP_5p_N1__TGACTAGTCAGCGATT-1	Stroma	-0.984194
001-043_T0_COL_LP_5p_N1__AAAGCAAAGGGTTCCC-1	Stroma	-0.713515
001-043_T0_COL_LP_5p_N1__ACGTCAACAACTGCTA-1	Stroma	-0.13175
001-043_T0_COL_LP_5p_N1__CTAAGACGTACGCTGC-1	Stroma	-1.24516
001-043_T0_COL_LP_5p_N1__AGTGAGGGTCAACATC-1	Stroma	-0.447465
001-043_T0_COL_LP_5p_N1__TTGACTTAGCCTATGT-1	Stroma	0.365623
001-043_T0_COL_LP_5p_N1__AGCGGTCGTGCACCAC-1	Stroma	0.654327
001-043_T0_COL_LP_5p_N1__AGCGTCGAGAATCTCC-1	Stroma	0.446731
001-043_T0_COL_LP_5p_N1__ACTGTCCAGGAATCGC-1	Stroma	-0.441937
001-043_T0_COL_LP_5p_N1__AAGACCTCAAGCTGGA-1	Stroma	-0.800032
001-049_T0_COL_LP_5p_N1__CCGTTCATCAAAGACA-1	Stroma	6.73933
001-049_T0_COL_LP_5p_N1__TATCAGGGTGACCAAG-1	Stroma	3.78266
001-049_T0_COL_LP_5p_N1__GTAGGCCCATGCGCAC-1	Stroma	6.22195
001-049_T0_COL_LP_5p_N1__CAGGTGCCAACTTGAC-1	Stroma	3.58314
001-049_T0_COL_LP_5p_N1__CGTCACTTCCTACAGA-1	Stroma	4.73358
001-049_T0_COL_LP_5p_N1__ATCTGCCTCTCAAACG-1	Stroma	3.25522
001-049_T0_COL_LP_5p_N1__ATAGACCAGACAGACC-1	Stroma	2.81386
001-049_T0_COL_LP_5p_N1__GGATGTTGTCAATGTC-1	Stroma	2.80135
001-049_T0_COL_LP_5p_N1__TCAGATGAGACCCACC-1	Stroma	4.51608
001-049_T0_COL_LP_5p_N1__TCAGGATCATGGGACA-1	Stroma	1.13393
001-049_T0_COL_LP_5p_N1__CACAGGCTCCAGAGGA-1	Stroma	2.66124
001-049_T0_COL_LP_5p_N1__GCATGCGAGTCTTGCA-1	Stroma	2.2188
001-049_T0_COL_LP_5p_N1__GAATAAGAGCATCATC-1	Stroma	4.42201
001-049_T0_COL_LP_5p_N1__GACGTTAGTCAAACTC-1	Stroma	1.86076
001-049_T0_COL_LP_5p_N1__TTGCCGTTCCGCAAGC-1	Stroma	2.66783
001-049_T0_COL_LP_5p_N1__TATCAGGTCCTCAATT-1	Stroma	2.15198
001-049_T0_COL_LP_5p_N1__GATCGTATCTATCGCC-1	Stroma	3.10508
001-049_T0_COL_LP_5p_N1__CGGACTGCATCAGTAC-1	Stroma	5.42075
001-049_T0_COL_LP_5p_N1__CTTCTCTTCCGAATGT-1	Stroma	1.87349
001-049_T0_COL_LP_5p_N1__GTCGTAATCAGCTCGG-1	Stroma	6.63089
001-049_T0_COL_LP_5p_N1__AGATTGCCAAACGTGG-1	Stroma	6.11412
001-049_T0_COL_LP_5p_N1__GACGCGTCATCGGTTA-1	Stroma	3.48451
001-049_T0_COL_LP_5p_N1__GACCTGGTCCGCATCT-1	Stroma	2.75861
001-049_T0_COL_LP_5p_N1__CTACGTCCATGTTCCC-1	Stroma	2.41888
001-049_T0_COL_LP_5p_N1__CGTCTACTCTCGAGTA-1	Stroma	3.24412
001-049_T0_COL_LP_5p_N1__TCACGAACAATCGGTT-1	Stroma	1.28973
001-049_T0_COL_LP_5p_N1__TTCGGTCTCAGCAACT-1	Stroma	1.8218
001-049_T0_COL_LP_5p_N1__GTGCATAGTGAAGGCT-1	Stroma	3.29798
001-049_T0_COL_LP_5p_N1__GGTGTTAAGTCTCGGC-1	Stroma	2.54765
001-049_T0_COL_LP_5p_N1__CGATGTATCAACACAC-1	Stroma	0.772871
001-049_T0_COL_LP_5p_N1__TGGCCAGTCCTGCCAT-1	Stroma	0.683116
001-049_T0_COL_LP_5p_N1__ACTATCTCAGATCTGT-1	Stroma	2.28696
001-049_T0_COL_LP_5p_N1__CACAAACAGGTGCACA-1	Stroma	2.09791
001-049_T0_COL_LP_5p_N1__CGATGGCGTGAAATCA-1	Stroma	3.9722
001-049_T0_COL_LP_5p_N1__CAGCATATCAGCGACC-1	Stroma	5.05282
001-049_T0_COL_LP_5p_N1__CTCGAAAGTTCAGACT-1	Stroma	2.68536
001-049_T0_COL_LP_5p_N1__ACGAGCCAGTCGCCGT-1	Stroma	5.24991
001-049_T0_COL_LP_5p_N1__GGGAGATGTCTCACCT-1	Stroma	2.47064
001-049_T0_COL_LP_5p_N1__CACATAGAGGGCATGT-1	Stroma	3.19954
001-049_T0_COL_LP_5p_N1__TAGAGCTTCTTTAGTC-1	Stroma	1.84086
001-049_T0_COL_LP_5p_N1__TGCCCTAAGAAGATTC-1	Stroma	3.23521
001-049_T0_COL_LP_5p_N1__TATTACCGTACCAGTT-1	Stroma	2.51655
001-049_T0_COL_LP_5p_N1__TCTCATACAGCTCGCA-1	Stroma	2.32621
001-049_T0_COL_LP_5p_N1__ACTTACTTCGTGGACC-1	Stroma	1.00818
001-049_T0_COL_LP_5p_N1__ATAACGCTCAGCAACT-1	Stroma	2.2836
001-049_T0_COL_LP_5p_N1__TCAACGATCGCGTTTC-1	Stroma	2.11621
001-049_T0_COL_LP_5p_N1__AGAGCGAGTTACGACT-1	Stroma	6.91888
001-049_T0_COL_LP_5p_N1__TGAAAGAAGCCTATGT-1	Stroma	1.27106
001-049_T0_COL_LP_5p_N1__TGAGGGATCCAAATGC-1	Stroma	1.5365
001-049_T0_COL_LP_5p_N1__CTTACCGTCTCTTATG-1	Stroma	4.41411
001-049_T0_COL_LP_5p_N1__AGCTTGAGTAGAGGAA-1	Stroma	2.01026
001-049_T0_COL_LP_5p_N1__CCAATCCCACGACTCG-1	Stroma	0.11034
001-049_T0_COL_LP_5p_N1__CACATAGGTCTCCACT-1	Stroma	2.06627
001-049_T0_COL_LP_5p_N1__ATTATCCAGTGCGTGA-1	Stroma	3.4894
001-049_T0_COL_LP_5p_N1__CGTTAGAAGGCTAGAC-1	Stroma	2.79369
001-049_T0_COL_LP_5p_N1__GCAGCCATCTAACGGT-1	Stroma	2.93323
001-049_T0_COL_LP_5p_N1__GCGCCAATCTTAGAGC-1	Stroma	3.78509
001-049_T0_COL_LP_5p_N1__ACGCAGCCAGGCGATA-1	Stroma	6.57778
001-049_T0_COL_LP_5p_N1__ATTGGACCAATTGCTG-1	Stroma	0.699979
001-049_T0_COL_LP_5p_N1__CTCGGAGTCACAGTAC-1	Stroma	1.63083
001-049_T0_COL_LP_5p_N1__CGTTGGGGTTCCACGG-1	Stroma	5.17375
001-049_T0_COL_LP_5p_N1__TGGCGCACATGGGACA-1	Stroma	6.12832
001-049_T0_COL_LP_5p_N1__GTGGGTCCAATTCCTT-1	Stroma	1.24372
001-049_T0_COL_LP_5p_N1__GCCTCTATCACATAGC-1	Stroma	6.19336
001-049_T0_COL_LP_5p_N1__TACCTTATCTCTAGGA-1	Stroma	0.555893
001-049_T0_COL_LP_5p_N1__CAGCAGCAGAGCTGCA-1	Stroma	2.44123
001-049_T0_COL_LP_5p_N1__GTCTTCGTCCGCTGTT-1	Stroma	3.26027
001-049_T0_COL_LP_5p_N1__CCTAAAGTCCGCGCAA-1	Stroma	2.43091
001-049_T0_COL_LP_5p_N1__TATTACCAGCCGGTAA-1	Stroma	4.43178
001-049_T0_COL_LP_5p_N1__CGGACACTCTATCCTA-1	Stroma	3.48947
001-049_T0_COL_LP_5p_N1__CACCACTAGAAGGTTT-1	Stroma	5.68674
001-049_T0_COL_LP_5p_N1__CATGCCTTCGGGAGTA-1	Stroma	2.11455
001-049_T0_COL_LP_5p_N1__ACTGCTCAGGAATGGA-1	Stroma	1.68018
001-049_T0_COL_LP_5p_N1__ACCGTAACAGGTGCCT-1	Stroma	0.601704
001-049_T0_COL_LP_5p_N1__GGGAATGGTACTCTCC-1	Stroma	-0.14298
001-049_T0_COL_LP_5p_N1__AGCCTAACAGCGTTCG-1	Stroma	2.1937
001-049_T0_COL_LP_5p_N1__CCACCTAAGTTGTCGT-1	Stroma	5.44563
001-049_T0_COL_LP_5p_N1__CTCGTCAGTACCAGTT-1	Stroma	5.55583
001-049_T0_COL_LP_5p_N1__TGCACCTGTGGCGAAT-1	Stroma	2.09907
001-049_T0_COL_LP_5p_N1__AAGGTTCTCTTACCGC-1	Stroma	2.69918
001-049_T0_COL_LP_5p_N1__GCGACCAAGCGAGAAA-1	Stroma	3.41743
001-049_T0_COL_LP_5p_N1__ACTGTCCCACCTGGTG-1	Stroma	2.13339
001-049_T0_COL_LP_5p_N1__GCAGTTATCTCAACTT-1	Stroma	2.34561
001-049_T0_COL_LP_5p_N1__AGCTCTCCAGTTCCCT-1	Stroma	1.28628
001-049_T0_COL_LP_5p_N1__CTGATAGTCAGGTAAA-1	Stroma	1.97101
001-049_T0_COL_LP_5p_N1__ATCATCTAGTGACTCT-1	Stroma	2.66706
001-049_T0_COL_LP_5p_N1__TGCTGCTTCGCAAACT-1	Stroma	5.88672
001-049_T0_COL_LP_5p_N1__TCTATTGAGTTGCAGG-1	Stroma	1.25989
001-049_T0_COL_LP_5p_N1__ACAGCCGGTAGGCTGA-1	Stroma	0.913518
001-049_T0_COL_LP_5p_N1__CTTACCGTCGCCAAAT-1	Stroma	4.06603
001-049_T0_COL_LP_5p_N1__GATCAGTCACAGTCGC-1	Stroma	1.8883
001-049_T0_COL_LP_5p_N1__GGGTCTGAGGAATCGC-1	Stroma	1.14726
001-049_T0_COL_LP_5p_N1__ATCATCTCAGATCCAT-1	Stroma	0.572512
001-049_T0_COL_LP_5p_N1__AACTCAGTCCAAGCCG-1	Stroma	2.9231
001-049_T0_COL_LP_5p_N1__CAGTAACAGGGATGGG-1	Stroma	1.77229
001-049_T0_COL_LP_5p_N1__TGTGTTTAGTGAATTG-1	Stroma	2.35034
001-049_T0_COL_LP_5p_N1__GCCTCTACAGATGGCA-1	Stroma	1.54203
001-049_T0_COL_LP_5p_N1__CGAGCCAGTTCCATGA-1	Stroma	3.96761
001-049_T0_COL_LP_5p_N1__ATTGGACCAAACCTAC-1	Stroma	4.22024
001-049_T0_COL_LP_5p_N1__CCCTCCTTCGGAGCAA-1	Stroma	2.52138
001-049_T0_COL_LP_5p_N1__CCGTTCAGTTATCCGA-1	Stroma	3.11836
001-049_T0_COL_LP_5p_N1__CTGATAGGTCAGATAA-1	Stroma	1.67045
001-049_T0_COL_LP_5p_N1__GCTGCAGGTAGATTAG-1	Stroma	3.1512
001-049_T0_COL_LP_5p_N1__ATCTACTTCAACACTG-1	Stroma	-0.295721
001-049_T0_COL_LP_5p_N1__AAGGCAGAGCCCGAAA-1	Stroma	-0.945222
001-049_T0_COL_LP_5p_N1__CTTAACTAGACCGGAT-1	Stroma	3.42696
001-049_T0_COL_LP_5p_N1__GACTACAGTAGGGACT-1	Stroma	4.16089
001-049_T0_COL_LP_5p_N1__ACACTGAGTATCTGCA-1	Stroma	4.04083
001-049_T0_COL_LP_5p_N1__GTACTCCAGTCCAGGA-1	Stroma	3.77234
001-049_T0_COL_LP_5p_N1__GCACTCTTCTTTCCTC-1	Stroma	1.23011
001-049_T0_COL_LP_5p_N1__CTTACCGCAAACCCAT-1	Stroma	4.12375
001-049_T0_COL_LP_5p_N1__AGGCCACAGACAATAC-1	Stroma	0.381262
001-049_T0_COL_LP_5p_N1__CTTCTCTAGTATCGAA-1	Stroma	2.32188
001-049_T0_COL_LP_5p_N1__TTTGGTTTCCTGCAGG-1	Stroma	4.34317
001-049_T0_COL_LP_5p_N1__TCATTACCACTCTGTC-1	Stroma	2.64443
001-049_T0_COL_LP_5p_N1__GTACTCCTCTACTATC-1	Stroma	1.26827
001-049_T0_COL_LP_5p_N1__GCTGCGACAATGAATG-1	Stroma	2.2178
001-049_T0_COL_LP_5p_N1__TCAACGATCAGCTCTC-1	Stroma	-0.517378
001-049_T0_COL_LP_5p_N1__TCAACGACATAGGATA-1	Stroma	0.680506
001-049_T0_COL_LP_5p_N1__CAACCTCAGGGTCGAT-1	Stroma	3.61756
001-049_T0_COL_LP_5p_N1__CCTTCGACATCTACGA-1	Stroma	0.211972
001-049_T0_COL_LP_5p_N1__CTTGGCTCAATCCGAT-1	Stroma	4.0614
001-049_T0_COL_LP_5p_N1__ACGGGTCTCGCGATCG-1	Stroma	2.77315
001-049_T0_COL_LP_5p_N1__CGTTAGATCGGTTAAC-1	Stroma	-0.564263
001-049_T0_COL_LP_5p_N1__CGAACATGTTTGTGTG-1	Stroma	2.37673
001-049_T0_COL_LP_5p_N1__CACAGTACAGCTGTGC-1	Stroma	1.19789
001-049_T0_COL_LP_5p_N1__CCAATCCGTCACTGGC-1	Stroma	3.3771
001-049_T0_COL_LP_5p_N1__TTAGGACAGAAGGCCT-1	Stroma	3.44264
001-049_T0_COL_LP_5p_N1__GACTACATCACCACCT-1	Stroma	0.887708
001-049_T0_COL_LP_5p_N1__CCTACCACACTTCTGC-1	Stroma	6.14519
001-049_T0_COL_LP_5p_N1__ACGGAGACAGCAGTTT-1	Stroma	1.81214
001-049_T0_COL_LP_5p_N1__GCGAGAACATGTCGAT-1	Stroma	4.20797
001-049_T0_COL_LP_5p_N1__TCGGGACCACCTCGGA-1	Stroma	7.285
001-049_T0_COL_LP_5p_N1__GGGACCTAGTATGACA-1	Stroma	4.36702
001-049_T0_COL_LP_5p_N1__ACTGTCCGTTTGCATG-1	Stroma	1.73596
001-049_T0_COL_LP_5p_N1__GGACGTCCAAACTGCT-1	Stroma	3.3385
001-049_T0_COL_LP_5p_N1__TACTCGCTCACATAGC-1	Stroma	1.24158
001-049_T0_COL_LP_5p_N1__CATTATCGTGAAAGAG-1	Stroma	0.362011
001-049_T0_COL_LP_5p_N1__CTCGTCATCCTTTCGG-1	Stroma	1.90975
001-049_T0_COL_LP_5p_N1__ACACCCTCATCTCGCT-1	Stroma	1.41068
001-049_T0_COL_LP_5p_N1__CGAACATGTCAGATAA-1	Stroma	3.4283
001-049_T0_COL_LP_5p_N1__GATCTAGGTAAGTGTA-1	Stroma	0.60804
001-049_T0_COL_LP_5p_N1__TGAGCCGTCTCTGAGA-1	Stroma	2.54131
001-049_T0_COL_LP_5p_N1__AGTGAGGTCCGTTGCT-1	Stroma	3.63489
001-049_T0_COL_LP_5p_N1__CAACCAACATCTCGCT-1	Stroma	1.17418
001-049_T0_COL_LP_5p_N1__ATTCTACTCTCTGCTG-1	Stroma	4.92938
001-049_T0_COL_LP_5p_N1__ACCGTAAGTATCAGTC-1	Stroma	0.857953
001-049_T0_COL_LP_5p_N1__TCAACGAAGCAATATG-1	Stroma	0.838808
001-049_T0_COL_LP_5p_N1__GTTCTCGTCTGCAGTA-1	Stroma	0.161265
001-049_T0_COL_LP_5p_N1__CGTCTACTCACCTTAT-1	Stroma	3.38379
001-049_T0_COL_LP_5p_N1__TCCACACAGTTACGGG-1	Stroma	1.37388
001-049_T0_COL_LP_5p_N1__TGCTGCTCACCTCGGA-1	Stroma	2.69694
001-049_T0_COL_LP_5p_N1__TCATTACAGCCAGGAT-1	Stroma	4.089
001-049_T0_COL_LP_5p_N1__CTGCCTATCAATCACG-1	Stroma	-0.568732
001-049_T0_COL_LP_5p_N1__ACACCCTTCGTGGTCG-1	Stroma	2.06894
001-049_T0_COL_LP_5p_N1__GGTATTGCAAGCTGGA-1	Stroma	2.08098
001-049_T0_COL_LP_5p_N1__ACTGTCCAGAGTACAT-1	Stroma	1.20806
001-049_T0_COL_LP_5p_N1__ATCGAGTAGTGCCATT-1	Stroma	2.17925
001-049_T0_COL_LP_5p_N1__AACTCCCTCACCCGAG-1	Stroma	0.271767
001-049_T0_COL_LP_5p_N1__TACTCATCAGTCCTTC-1	Stroma	4.9327
001-049_T0_COL_LP_5p_N1__AGCGTATTCGGTTCGG-1	Stroma	0.0517567
001-049_T0_COL_LP_5p_N1__CTACCCACATCCTTGC-1	Stroma	3.83445
001-049_T0_COL_LP_5p_N1__TGACTTTCAAACTGCT-1	Stroma	1.99256
001-049_T0_COL_LP_5p_N1__ATCGAGTTCCAAAGTC-1	Stroma	1.36016
001-049_T0_COL_LP_5p_N1__ATCATGGTCCATGAGT-1	Stroma	2.14437
001-049_T0_COL_LP_5p_N1__CTACATTGTGCACTTA-1	Stroma	3.40855
001-049_T0_COL_LP_5p_N1__AGTGAGGCAAAGGAAG-1	Stroma	2.19515
001-049_T0_COL_LP_5p_N1__GTGCAGCTCACGAAGG-1	Stroma	3.36991
001-049_T0_COL_LP_5p_N1__GCATGTAAGTCCTCCT-1	Stroma	4.54758
001-049_T0_COL_LP_5p_N1__AACTGGTAGATCTGAA-1	Stroma	1.68997
001-049_T0_COL_LP_5p_N1__CGCGGTACACCGGAAA-1	Stroma	4.45839
001-049_T0_COL_LP_5p_N1__CGGACGTAGTGTTGAA-1	Stroma	3.31264
001-049_T0_COL_LP_5p_N1__TGCTGCTGTCAAGCGA-1	Stroma	1.71529
001-049_T0_COL_LP_5p_N1__GAAATGAGTCGAAAGC-1	Stroma	5.92848
001-049_T0_COL_LP_5p_N1__CTAAGACGTCCTCTTG-1	Stroma	2.24863
001-049_T0_COL_LP_5p_N1__TACGGTACAAGACGTG-1	Stroma	3.83586
001-049_T0_COL_LP_5p_N1__GACAGAGGTCAGAGGT-1	Stroma	1.3864
001-049_T0_COL_LP_5p_N1__GTTTCTACACACAGAG-1	Stroma	2.4998
001-049_T0_COL_LP_5p_N1__ACATGGTTCAAGAAGT-1	Stroma	2.45389
001-049_T0_COL_LP_5p_N1__AGTCTTTGTAGTAGTA-1	Stroma	3.23234
001-049_T0_COL_LP_5p_N1__CTCGGAGGTACATGTC-1	Stroma	2.49896
001-049_T0_COL_LP_5p_N1__GTACTTTTCCGTCAAA-1	Stroma	3.4587
001-049_T0_COL_LP_5p_N1__ACTATCTTCCTCGCAT-1	Stroma	3.52603
001-049_T0_COL_LP_5p_N1__CCTACACCAGTTCATG-1	Stroma	2.77713
001-049_T0_COL_LP_5p_N1__CATTATCAGTGGGCTA-1	Stroma	2.37286
001-049_T0_COL_LP_5p_N1__AACTGGTTCTGTACGA-1	Stroma	0.294975
001-049_T0_COL_LP_5p_N1__TCAGGATTCAACACCA-1	Stroma	5.19482
001-049_T0_COL_LP_5p_N1__AACTCCCGTCGACTAT-1	Stroma	1.49397
001-049_T0_COL_LP_5p_N1__AGCATACGTATATCCG-1	Stroma	1.63615
001-049_T0_COL_LP_5p_N1__CAGATCATCAACGGCC-1	Stroma	2.04327
001-049_T0_COL_LP_5p_N1__GGAATAATCAAAGTAG-1	Stroma	0.781607
001-049_T0_COL_LP_5p_N1__GACAGAGAGTGCGATG-1	Stroma	0.118842
001-049_T0_COL_LP_5p_N1__CAACCAAAGCGATAGC-1	Stroma	6.31472
001-049_T0_COL_LP_5p_N1__TAAACCGAGATAGCAT-1	Stroma	1.08857
001-049_T0_COL_LP_5p_N1__CAGTCCTCACCTATCC-1	Stroma	4.27984
001-049_T0_COL_LP_5p_N1__CTTAACTTCACTCCTG-1	Stroma	6.71999
001-049_T0_COL_LP_5p_N1__ATCCGAAGTACAGTTC-1	Stroma	2.91412
001-049_T0_COL_LP_5p_N1__ACTGATGCACTACAGT-1	Stroma	1.52186
001-049_T0_COL_LP_5p_N1__GCATGATAGTCCGTAT-1	Stroma	0.846555
001-049_T0_COL_LP_5p_N1__AGGGTGAAGACCTTTG-1	Stroma	2.34516
001-049_T0_COL_LP_5p_N1__CGGACACTCCACGACG-1	Stroma	-0.325769
001-049_T0_COL_LP_5p_N1__TGAAAGAGTGAGGGTT-1	Stroma	2.95269
001-049_T0_COL_LP_5p_N1__AGCTTGAGTGATAAAC-1	Stroma	3.81413
001-049_T0_COL_LP_5p_N1__GTATTCTGTTCTGTTT-1	Stroma	4.35979
001-049_T0_COL_LP_5p_N1__CCACGGACATGATCCA-1	Stroma	1.64007
001-049_T0_COL_LP_5p_N1__ATTGGACTCGATGAGG-1	Stroma	1.37776
001-049_T0_COL_LP_5p_N1__CTGATCCTCGGTTAAC-1	Stroma	3.13108
001-049_T0_COL_LP_5p_N1__CAGGTGCCAGATCTGT-1	Stroma	0.967356
001-049_T0_COL_LP_5p_N1__CGCCAAGAGGAATTAC-1	Stroma	1.8511
001-049_T0_COL_LP_5p_N1__CTGTTTATCCAAACAC-1	Stroma	1.16429
001-049_T0_COL_LP_5p_N1__TGGACGCAGTCCGGTC-1	Stroma	0.899069
001-049_T0_COL_LP_5p_N1__CTACATTTCCCAAGTA-1	Stroma	1.9597
001-049_T0_COL_LP_5p_N1__AGCGGTCAGGTTACCT-1	Stroma	2.3872
001-049_T0_COL_LP_5p_N1__AGCTCTCTCGCGCCAA-1	Stroma	3.3922
001-049_T0_COL_LP_5p_N1__TCATTTGCATGCCACG-1	Stroma	3.92028
001-049_T0_COL_LP_5p_N1__TTATGCTAGTATCTCG-1	Stroma	1.40187
001-049_T0_COL_LP_5p_N1__GGCGACTAGGACAGCT-1	Stroma	3.72238
001-049_T0_COL_LP_5p_N1__GTGCTTCTCCTTTCTC-1	Stroma	3.73678
001-049_T0_COL_LP_5p_N1__CAGTAACTCGGCGCTA-1	Stroma	5.26211
001-049_T0_COL_LP_5p_N1__GACGGCTCACCGGAAA-1	Stroma	1.08276
001-049_T0_COL_LP_5p_N1__AATCCAGTCTCTGCTG-1	Stroma	3.18506
001-049_T0_COL_LP_5p_N1__ACCAGTAGTTTAGGAA-1	Stroma	2.53789
001-049_T0_COL_LP_5p_N1__GATCAGTCAATCTACG-1	Stroma	1.6321
001-049_T0_COL_LP_5p_N1__TACCTTAAGTAGGTGC-1	Stroma	0.904316
001-049_T0_COL_LP_5p_N1__TACCTATGTTTCCACC-1	Stroma	1.63957
001-049_T0_COL_LP_5p_N1__TCACGAATCTTGTCAT-1	Stroma	3.6491
001-049_T0_COL_LP_5p_N1__GGACAAGCAAGTAATG-1	Stroma	1.86254
001-049_T0_COL_LP_5p_N1__TACAGTGAGAATTGTG-1	Stroma	0.321433
001-049_T0_COL_LP_5p_N1__GAATAAGCAGTAAGCG-1	Stroma	3.25202
001-049_T0_COL_LP_5p_N1__TTCGGTCTCTTTAGTC-1	Stroma	0.642222
001-049_T0_COL_LP_5p_N1__GTCCTCATCATTTGGG-1	Stroma	1.04614
001-049_T0_COL_LP_5p_N1__GATGAAACACAGAGGT-1	Stroma	6.68462
001-049_T0_COL_LP_5p_N1__GTAACGTAGATAGCAT-1	Stroma	-0.246507
001-049_T0_COL_LP_5p_N1__GACTACATCAGAGACG-1	Stroma	2.58606
001-049_T0_COL_LP_5p_N1__GTGGGTCTCAGCTCTC-1	Stroma	1.96938
001-049_T0_COL_LP_5p_N1__GAATAAGCACCGGAAA-1	Stroma	2.80947
001-049_T0_COL_LP_5p_N1__AAACGGGGTTGTGGCC-1	Stroma	6.12145
001-049_T0_COL_LP_5p_N1__ACTTACTGTTACTGAC-1	Stroma	0.72307
001-049_T0_COL_LP_5p_N1__TTTCCTCCAGAAGCAC-1	Stroma	1.93251
001-049_T0_COL_LP_5p_N1__TACTTGTTCCCTCTTT-1	Stroma	0.925901
001-049_T0_COL_LP_5p_N1__TACTTGTTCTCAACTT-1	Stroma	3.17129
001-049_T0_COL_LP_5p_N1__ATGGGAGTCGGTGTCG-1	Stroma	-0.056601
001-049_T0_COL_LP_5p_N1__GCTGGGTCAGTGAGTG-1	Stroma	1.50216
001-049_T0_COL_LP_5p_N1__TAAGTGCAGCCACCTG-1	Stroma	2.35316
001-049_T0_COL_LP_5p_N1__CTCGAAAAGTAGATGT-1	Stroma	6.96569
001-049_T0_COL_LP_5p_N1__GTAGGCCTCAGCGATT-1	Stroma	1.21172
001-049_T0_COL_LP_5p_N1__ACGATACAGCCAGAAC-1	Stroma	2.86648
001-049_T0_COL_LP_5p_N1__TACCTATTCTACTTAC-1	Stroma	2.11043
001-049_T0_COL_LP_5p_N1__AACCATGAGTAACCCT-1	Stroma	1.99779
001-049_T0_COL_LP_5p_N1__GTGCTTCCATGCAACT-1	Stroma	2.47499
001-049_T0_COL_LP_5p_N1__CAGCTGGGTCCCGACA-1	Stroma	2.86454
001-049_T0_COL_LP_5p_N1__GTCACAACACCATGTA-1	Stroma	2.57756
001-049_T0_COL_LP_5p_N1__GTCATTTGTATTAGCC-1	Stroma	-0.167567
001-049_T0_COL_LP_5p_N1__TTCTCCTTCTACGAGT-1	Stroma	2.06928
001-049_T0_COL_LP_5p_N1__CCGTTCAAGTGAATTG-1	Stroma	3.23461
001-049_T0_COL_LP_5p_N1__TGACTAGTCCAGTATG-1	Stroma	0.688967
001-049_T0_COL_LP_5p_N1__GACTACATCGACGGAA-1	Stroma	0.765887
001-049_T0_COL_LP_5p_N1__TATCTCAAGCACACAG-1	Stroma	4.37095
001-049_T0_COL_LP_5p_N1__CCGTTCAGTTACTGAC-1	Stroma	1.208
001-049_T0_COL_LP_5p_N1__CTCTAATCAATGGACG-1	Stroma	1.56074
001-049_T0_COL_LP_5p_N1__CATCAGATCTTATCTG-1	Stroma	2.19609
001-049_T0_COL_LP_5p_N1__GTATTCTAGAAACCGC-1	Stroma	1.35217
001-049_T0_COL_LP_5p_N1__AACCATGTCCATGCTC-1	Stroma	1.99665
001-049_T0_COL_LP_5p_N1__TGATTTCAGTGTGGCA-1	Stroma	2.08839
001-049_T0_COL_LP_5p_N1__ATGTGTGGTGCCTGGT-1	Stroma	3.32617
001-049_T0_COL_LP_5p_N1__CGATGTACAGGCAGTA-1	Stroma	0.320609
001-049_T0_COL_LP_5p_N1__CCTAAAGAGATGCCAG-1	Stroma	3.42602
001-049_T0_COL_LP_5p_N1__ATCATGGCACCAGGCT-1	Stroma	1.43568
001-049_T0_COL_LP_5p_N1__CCTACCATCGTGGACC-1	Stroma	1.55286
001-049_T0_COL_LP_5p_N1__CAGCCGATCCTCGCAT-1	Stroma	6.63675
001-049_T0_COL_LP_5p_N1__GAATGAATCGTCCAGG-1	Stroma	0.806693
001-049_T0_COL_LP_5p_N1__TACTCGCGTGGTACAG-1	Stroma	0.951661
001-049_T0_COL_LP_5p_N1__AGGTCATCATGGGACA-1	Stroma	3.57852
001-049_T0_COL_LP_5p_N1__CGGACGTCAGATGAGC-1	Stroma	0.344475
001-049_T0_COL_LP_5p_N1__AGAGCTTCATGGGACA-1	Stroma	2.55765
001-049_T0_COL_LP_5p_N1__CAGATCAAGTGACTCT-1	Stroma	3.83258
001-049_T0_COL_LP_5p_N1__GATTCAGGTATAGTAG-1	Stroma	2.15392
001-049_T0_COL_LP_5p_N1__TCGGTAATCCTGCTTG-1	Stroma	3.28076
001-049_T0_COL_LP_5p_N1__GGGTTGCCAAGAGGCT-1	Stroma	6.72914
001-049_T0_COL_LP_5p_N1__CATGACATCCACTCCA-1	Stroma	1.66883
001-049_T0_COL_LP_5p_N1__TGCTACCAGTTGCAGG-1	Stroma	4.03006
001-049_T0_COL_LP_5p_N1__CGCTTCATCTAAGCCA-1	Stroma	1.41451
001-049_T0_COL_LP_5p_N1__AAACGGGTCAACACGT-1	Stroma	0.75003
001-049_T0_COL_LP_5p_N1__AAGTCTGGTACAAGTA-1	Stroma	1.96423
001-049_T0_COL_LP_5p_N1__GCGCGATGTGATAAAC-1	Stroma	0.811569
001-049_T0_COL_LP_5p_N1__GCAGCCAAGGCAGTCA-1	Stroma	1.36891
001-049_T0_COL_LP_5p_N1__TCTCATAGTCCGACGT-1	Stroma	2.41001
001-049_T0_COL_LP_5p_N1__AGGGTGAAGTCCAGGA-1	Stroma	2.73814
001-049_T0_COL_LP_5p_N1__ACCGTAAGTCTAACGT-1	Stroma	0.957527
001-049_T0_COL_LP_5p_N1__GTCTCGTCATTAACCG-1	Stroma	1.87906
001-049_T0_COL_LP_5p_N1__TCCCGATTCAAACGGG-1	Stroma	0.981193
001-049_T0_COL_LP_5p_N1__TGATTTCTCTTGTACT-1	Stroma	3.03058
001-049_T0_COL_LP_5p_N1__GATCGATAGGAGTACC-1	Stroma	0.452238
001-049_T0_COL_LP_5p_N1__CTACATTCAATGTAAG-1	Stroma	2.0974
001-049_T0_COL_LP_5p_N1__GAACCTAGTAGAAAGG-1	Stroma	3.33382
001-049_T0_COL_LP_5p_N1__CATGACAAGCTGTCTA-1	Stroma	2.36875
001-049_T0_COL_LP_5p_N1__CTGCCTAGTCGATTGT-1	Stroma	0.461614
001-049_T0_COL_LP_5p_N1__CGGACTGCAATTCCTT-1	Stroma	0.383788
001-049_T0_COL_LP_5p_N1__CGGAGCTTCATACGGT-1	Stroma	3.14122
001-049_T0_COL_LP_5p_N1__CTGTGCTAGTCGATAA-1	Stroma	0.434135
001-049_T0_COL_LP_5p_N1__ATGAGGGTCAGCTGGC-1	Stroma	2.92363
001-049_T0_COL_LP_5p_N1__CAGCCGAGTGCTAGCC-1	Stroma	1.5286
001-049_T0_COL_LP_5p_N1__GACACGCAGTGCCATT-1	Stroma	5.36784
001-049_T0_COL_LP_5p_N1__AGCATACGTCCGACGT-1	Stroma	1.80843
001-049_T0_COL_LP_5p_N1__CTGCGGATCTGAAAGA-1	Stroma	3.32882
001-049_T0_COL_LP_5p_N1__CTCACACGTAGAGGAA-1	Stroma	6.50839
001-049_T0_COL_LP_5p_N1__CAGAGAGGTCACAAGG-1	Stroma	2.95122
001-049_T0_COL_LP_5p_N1__CACTCCATCTGCAAGT-1	Stroma	0.726654
001-049_T0_COL_LP_5p_N1__TCACAAGCAGACGCAA-1	Stroma	2.5845
001-049_T0_COL_LP_5p_N1__GTCATTTGTAGTGAAT-1	Stroma	0.373816
001-049_T0_COL_LP_5p_N1__CAGAATCCACATTTCT-1	Stroma	1.69843
001-049_T0_COL_LP_5p_N1__CATATTCGTTCAGCGC-1	Stroma	6.08078
001-049_T0_COL_LP_5p_N1__TTCTACACAATGGATA-1	Stroma	1.57021
001-049_T0_COL_LP_5p_N1__TACAGTGGTCAGATAA-1	Stroma	1.5271
001-049_T0_COL_LP_5p_N1__GAGCAGATCCTATTCA-1	Stroma	4.23183
001-049_T0_COL_LP_5p_N1__AAACGGGCAGCTCCGA-1	Stroma	0.873567
001-049_T0_COL_LP_5p_N1__CAAGGCCCACTACAGT-1	Stroma	1.36657
001-049_T0_COL_LP_5p_N1__GTCACGGTCCAAGCCG-1	Stroma	1.94531
001-049_T0_COL_LP_5p_N1__TCGCGTTTCTCAACTT-1	Stroma	0.788457
001-049_T0_COL_LP_5p_N1__ACTGAGTTCAGCTTAG-1	Stroma	2.163
001-049_T0_COL_LP_5p_N1__GCATGCGCAGACAAGC-1	Stroma	1.35024
001-049_T0_COL_LP_5p_N1__TGAGCCGTCAGCATGT-1	Stroma	2.71672
001-049_T0_COL_LP_5p_N1__ATCACGACAGCCACCA-1	Stroma	1.58991
001-049_T0_COL_LP_5p_N1__ATGGGAGCATCCGTGG-1	Stroma	6.56597
001-049_T0_COL_LP_5p_N1__ACATGGTAGAATTGTG-1	Stroma	3.61647
001-049_T0_COL_LP_5p_N1__ACGCCGAAGGTAGCCA-1	Stroma	4.38225
001-049_T0_COL_LP_5p_N1__CGTCTACCACACTGCG-1	Stroma	0.851619
001-049_T0_COL_LP_5p_N1__CGTAGGCAGCAGGCTA-1	Stroma	1.01752
001-049_T0_COL_LP_5p_N1__ACATCAGGTACCAGTT-1	Stroma	2.41849
001-049_T0_COL_LP_5p_N1__CATGGCGAGATCACGG-1	Stroma	7.24283
001-049_T0_COL_LP_5p_N1__GAGGTGAAGCTGAAAT-1	Stroma	2.31031
001-049_T0_COL_LP_5p_N1__TACGGTAGTTGAACTC-1	Stroma	3.26889
001-049_T0_COL_LP_5p_N1__GGATTACGTTTGTTTC-1	Stroma	1.09526
001-049_T0_COL_LP_5p_N1__ATCATGGAGCACAGGT-1	Stroma	1.87634
001-049_T0_COL_LP_5p_N1__GTACTCCGTCTGATTG-1	Stroma	3.03201
001-049_T0_COL_LP_5p_N1__CCACGGACATGCCTAA-1	Stroma	2.31121
001-049_T0_COL_LP_5p_N1__GCATGCGCACCTCGGA-1	Stroma	4.14938
001-049_T0_COL_LP_5p_N1__TACTCGCCATGCCACG-1	Stroma	1.74777
001-049_T0_COL_LP_5p_N1__TGCTGCTTCCACGAAT-1	Stroma	1.85007
001-049_T0_COL_LP_5p_N1__GGACAGAGTTCCACTC-1	Stroma	0.933509
001-049_T0_COL_LP_5p_N1__GCCAAATAGGACGAAA-1	Stroma	1.54953
001-049_T0_COL_LP_5p_N1__TAAGTGCAGTACGATA-1	Stroma	3.01475
001-049_T0_COL_LP_5p_N1__CCTCTGAAGACCACGA-1	Stroma	1.9145
001-049_T0_COL_LP_5p_N1__TGCGTGGTCAACACTG-1	Stroma	3.40631
001-049_T0_COL_LP_5p_N1__TGGGAAGTCTGATACG-1	Stroma	3.02159
001-049_T0_COL_LP_5p_N1__TAGTTGGAGCTACCTA-1	Stroma	4.19619
001-049_T0_COL_LP_5p_N1__GACGTTAGTAAGAGAG-1	Stroma	8.21096
001-049_T0_COL_LP_5p_N1__GAGCAGAAGCAGCCTC-1	Stroma	-0.068778
001-049_T0_COL_LP_5p_N1__AGCTCCTAGGAGTACC-1	Stroma	0.926088
001-049_T0_COL_LP_5p_N1__AGCGGTCTCGTGGTCG-1	Stroma	5.92266
001-049_T0_COL_LP_5p_N1__AGCGTATTCTTGAGAC-1	Stroma	1.82938
001-049_T0_COL_LP_5p_N1__CATCAGATCTAACTGG-1	Stroma	1.53266
001-049_T0_COL_LP_5p_N1__GACGGCTGTGGAAAGA-1	Stroma	2.67038
001-049_T0_COL_LP_5p_N1__CGAGAAGTCAATACCG-1	Stroma	3.15178
001-049_T0_COL_LP_5p_N1__CGGCTAGTCGCAGGCT-1	Stroma	2.38837
001-049_T0_COL_LP_5p_N1__GTAACTGAGAGGTAGA-1	Stroma	-0.00469124
001-049_T0_COL_LP_5p_N1__TCACGAAGTAAACGCG-1	Stroma	1.73815
001-049_T0_COL_LP_5p_N1__ATTGGACCAAGCTGTT-1	Stroma	0.51655
001-049_T0_COL_LP_5p_N1__CTCTACGGTCATGCCG-1	Stroma	2.90067
001-049_T0_COL_LP_5p_N1__GGAGCAACAGTGGAGT-1	Stroma	0.483612
001-049_T0_COL_LP_5p_N1__ATTTCTGAGCAATCTC-1	Stroma	3.27444
001-049_T0_COL_LP_5p_N1__CGTAGGCCAATGTAAG-1	Stroma	2.19077
001-049_T0_COL_LP_5p_N1__TCTATTGGTCAGAGGT-1	Stroma	2.72671
001-049_T0_COL_LP_5p_N1__ATCATCTTCCAAAGTC-1	Stroma	0.582346
001-049_T0_COL_LP_5p_N1__GATTCAGCAGTGGGAT-1	Stroma	1.06059
001-049_T0_COL_LP_5p_N1__GGAATAATCCGAGCCA-1	Stroma	4.85525
001-049_T0_COL_LP_5p_N1__CTGAAGTTCCAATGGT-1	Stroma	1.72592
001-049_T0_COL_LP_5p_N1__GAGTCCGCACCACGTG-1	Stroma	0.13122
001-049_T0_COL_LP_5p_N1__AAGGCAGTCAGCAACT-1	Stroma	3.40183
001-049_T0_COL_LP_5p_N1__ACTGTCCGTAAGAGAG-1	Stroma	0.222329
001-049_T0_COL_LP_5p_N1__GCACTCTTCACTGGGC-1	Stroma	2.60278
001-049_T0_COL_LP_5p_N1__TCGAGGCAGTTTCCTT-1	Stroma	5.18299
001-049_T0_COL_LP_5p_N1__TACTTACAGGGATCTG-1	Stroma	3.61107
001-049_T0_COL_LP_5p_N1__GACTAACAGTTGTAGA-1	Stroma	0.565392
001-049_T0_COL_LP_5p_N1__CACATAGCAGTACACT-1	Stroma	0.836673
001-049_T0_COL_LP_5p_N1__ACGCAGCAGATGGCGT-1	Stroma	1.52769
001-049_T0_COL_LP_5p_N1__ACCTTTATCCTCCTAG-1	Stroma	0.848437
001-049_T0_COL_LP_5p_N1__CTGCTGTTCGCGCCAA-1	Stroma	-0.650269
001-049_T0_COL_LP_5p_N1__GCTGCTTAGCGTTGCC-1	Stroma	-0.0568106
001-049_T0_COL_LP_5p_N1__AATCCAGTCAGTTAGC-1	Stroma	0.375438
001-049_T0_COL_LP_5p_N1__GCGCCAATCACATAGC-1	Stroma	2.35268
001-049_T0_COL_LP_5p_N1__ACTTACTAGAGTAATC-1	Stroma	2.29925
001-049_T0_COL_LP_5p_N1__GGATTACTCTGGAGCC-1	Stroma	3.10646
001-049_T0_COL_LP_5p_N1__TGACAACCAGGACCCT-1	Stroma	-0.227368
001-049_T0_COL_LP_5p_N1__GCTGCTTCAGATCCAT-1	Stroma	2.27144
001-049_T0_COL_LP_5p_N1__CGTGTCTTCTGAAAGA-1	Stroma	4.46864
001-049_T0_COL_LP_5p_N1__CACATTTTCTTGTTTG-1	Stroma	1.06267
001-049_T0_COL_LP_5p_N1__TCTGGAAAGTGTCCCG-1	Stroma	0.951109
001-049_T0_COL_LP_5p_N1__TCTATTGGTTACAGAA-1	Stroma	0.327555
001-049_T0_COL_LP_5p_N1__TCGAGGCTCACCTTAT-1	Stroma	1.10157
001-049_T0_COL_LP_5p_N1__CGACCTTAGTACGATA-1	Stroma	2.33583
001-049_T0_COL_LP_5p_N1__ACGCAGCCAGTTCCCT-1	Stroma	0.427022
001-049_T0_COL_LP_5p_N1__ACTATCTAGTCTTGCA-1	Stroma	1.10047
001-049_T0_COL_LP_5p_N1__AAAGCAATCCACTCCA-1	Stroma	1.0594
001-049_T0_COL_LP_5p_N1__TACTTACTCCAAACTG-1	Stroma	0.476828
001-049_T0_COL_LP_5p_N1__GGGCACTGTTCCCTTG-1	Stroma	1.56951
001-049_T0_COL_LP_5p_N1__GGATTACTCCTTGACC-1	Stroma	7.71716
001-049_T0_COL_LP_5p_N1__GACCAATTCAGTCCCT-1	Stroma	1.75396
001-049_T0_COL_LP_5p_N1__AGTCTTTTCACGGTTA-1	Stroma	3.9229
001-049_T0_COL_LP_5p_N1__TACTCATAGGCTAGCA-1	Stroma	3.59363
001-049_T0_COL_LP_5p_N1__ATCGAGTGTAGAGGAA-1	Stroma	0.853137
001-049_T0_COL_LP_5p_N1__TACTCATCACCGTTGG-1	Stroma	0.599503
001-049_T0_COL_LP_5p_N1__CACCAGGTCTCTAAGG-1	Stroma	-0.196856
001-049_T0_COL_LP_5p_N1__GGATGTTAGAGGTTGC-1	Stroma	-0.341473
001-049_T0_COL_LP_5p_N1__TACTTACTCGTCTGAA-1	Stroma	-0.0504234
001-049_T0_COL_LP_5p_N1__CCTTCCCTCGGTTCGG-1	Stroma	1.15951
001-049_T0_COL_LP_5p_N1__CAGCTAATCACAGTAC-1	Stroma	2.0126
001-049_T0_COL_LP_5p_N1__CACTCCAGTTTGTTTC-1	Stroma	3.68969
001-049_T0_COL_LP_5p_N1__CGACTTCAGAGGGATA-1	Stroma	0.816823
001-049_T0_COL_LP_5p_N1__TACCTTAAGCCTATGT-1	Stroma	-0.220342
001-049_T0_COL_LP_5p_N1__CACATAGAGAGGGATA-1	Stroma	1.12154
001-049_T0_COL_LP_5p_N1__TCAGGTAGTCTACCTC-1	Stroma	-0.197505
001-049_T0_COL_LP_5p_N1__CGCGTTTTCACAAACC-1	Stroma	1.89266
001-049_T0_COL_LP_5p_N1__ACGATACTCACCGGGT-1	Stroma	-0.598742
001-049_T0_COL_LP_5p_N1__GTCATTTGTGTCGCTG-1	Stroma	2.85882
001-049_T0_COL_LP_5p_N1__TGTATTCGTTGTGGCC-1	Stroma	3.38683
001-049_T0_COL_LP_5p_N1__ACGAGCCGTCCTCCAT-1	Stroma	1.31075
001-049_T0_COL_LP_5p_N1__AAACGGGAGCCATCGC-1	Stroma	1.5987
001-049_T0_COL_LP_5p_N1__ATTGGACTCATCATTC-1	Stroma	6.13422
001-049_T0_COL_LP_5p_N1__GGACAAGTCAGCTCTC-1	Stroma	0.922007
001-049_T0_COL_LP_5p_N1__CTACATTTCGGCATCG-1	Stroma	4.95347
001-049_T0_COL_LP_5p_N1__GATGAAAGTCGCGTGT-1	Stroma	2.84977
001-049_T0_COL_LP_5p_N1__TTCTCAACAAGAAAGG-1	Stroma	1.82683
001-049_T0_COL_LP_5p_N1__CATGACACAGCATACT-1	Stroma	-0.678942
001-049_T0_COL_LP_5p_N1__CGTTGGGTCGGCGGTT-1	Stroma	2.26863
001-049_T0_COL_LP_5p_N1__GCGCGATGTTGGAGGT-1	Stroma	-0.187818
001-049_T0_COL_LP_5p_N1__TTCTTAGTCGTCCAGG-1	Stroma	2.68816
001-049_T0_COL_LP_5p_N1__ACACTGACAGGCAGTA-1	Stroma	4.13995
001-049_T0_COL_LP_5p_N1__AGGCCACCATTCCTGC-1	Stroma	3.7522
001-049_T0_COL_LP_5p_N1__ACATCAGTCATCATTC-1	Stroma	-0.382493
001-049_T0_COL_LP_5p_N1__CTGTTTAAGCCAGTAG-1	Stroma	1.16619
001-049_T0_COL_LP_5p_N1__TGGCCAGTCGATGAGG-1	Stroma	1.6984
001-049_T0_COL_LP_5p_N1__CGATGTACAGGGTACA-1	Stroma	0.468061
001-049_T0_COL_LP_5p_N1__CCGTACTCACCAGCAC-1	Stroma	2.54789
001-049_T0_COL_LP_5p_N1__GACTAACCAACTGCTA-1	Stroma	1.28695
001-049_T0_COL_LP_5p_N1__TCATTTGCAGGTTTCA-1	Stroma	2.43485
001-049_T0_COL_LP_5p_N1__TCTTTCCCACGTCTCT-1	Stroma	1.13301
001-049_T0_COL_LP_5p_N1__TATGCCCGTGCAACGA-1	Stroma	2.50255
001-049_T0_COL_LP_5p_N1__ATGTGTGTCGCGGATC-1	Stroma	1.82806
001-049_T0_COL_LP_5p_N1__CGGACGTAGGTACTCT-1	Stroma	2.36365
001-049_T0_COL_LP_5p_N1__AAGTCTGCATGAGCGA-1	Stroma	4.45396
001-049_T0_COL_LP_5p_N1__AATCCAGCAACGATGG-1	Stroma	2.13369
001-049_T0_COL_LP_5p_N1__CACAGTACACCCTATC-1	Stroma	0.686398
001-049_T0_COL_LP_5p_N1__CAAGTTGCAGTAACGG-1	Stroma	0.773171
001-049_T0_COL_LP_5p_N1__AAGGAGCGTTCATGGT-1	Stroma	-0.439415
001-049_T0_COL_LP_5p_N1__ACACCGGCATGAGCGA-1	Stroma	3.18021
001-049_T0_COL_LP_5p_N1__GTATCTTTCATGCATG-1	Stroma	3.28843
001-049_T0_COL_LP_5p_N1__AAACGGGAGCTGAACG-1	Stroma	1.31014
001-049_T0_COL_LP_5p_N1__CACAAACTCGCCTGAG-1	Stroma	1.57225
001-049_T0_COL_LP_5p_N1__CTGAAGTGTCGCGAAA-1	Stroma	3.26274
001-049_T0_COL_LP_5p_N1__CGGACTGTCCCAGGTG-1	Stroma	1.00629
001-049_T0_COL_LP_5p_N1__TGAAAGATCCCTGACT-1	Stroma	1.30749
001-049_T0_COL_LP_5p_N1__CTCGAGGCAGGACGTA-1	Stroma	1.13715
001-049_T0_COL_LP_5p_N1__GGGAATGTCTGATTCT-1	Stroma	1.1117
001-049_T0_COL_LP_5p_N1__ACTTTCAAGTGGAGAA-1	Stroma	-0.800312
001-049_T0_COL_LP_5p_N1__GCGGGTTTCTTCGGTC-1	Stroma	2.76049
001-049_T0_COL_LP_5p_N1__TTCGGTCCATTCTTAC-1	Stroma	0.103416
001-049_T0_COL_LP_5p_N1__AAACGGGTCATGTGGT-1	Stroma	4.97763
001-049_T0_COL_LP_5p_N1__ATGTGTGAGCTACCTA-1	Stroma	1.64213
001-049_T0_COL_LP_5p_N1__AGCCTAACAATTCCTT-1	Stroma	0.803832
001-049_T0_COL_LP_5p_N1__TTTACTGTCCGTCAAA-1	Stroma	0.828853
001-049_T0_COL_LP_5p_N1__ACACTGATCGCATGGC-1	Stroma	4.28364
001-049_T0_COL_LP_5p_N1__AGCGGTCTCCAGATCA-1	Stroma	0.955462
001-049_T0_COL_LP_5p_N1__TGCCAAACACATCCAA-1	Stroma	-0.642782
001-049_T0_COL_LP_5p_N1__CAAGAAATCCATGAGT-1	Stroma	0.187977
001-049_T0_COL_LP_5p_N1__GCATACAGTTCGGGCT-1	Stroma	1.94785
001-049_T0_COL_LP_5p_N1__GTACGTACACATCCAA-1	Stroma	1.45361
001-049_T0_COL_LP_5p_N1__AAGACCTAGGACATTA-1	Stroma	-1.13924
001-049_T0_COL_LP_5p_N1__ACAGCCGCACCTATCC-1	Stroma	1.00434
001-049_T0_COL_LP_5p_N1__TTATGCTCAAGTCTGT-1	Stroma	0.590916
001-049_T0_COL_LP_5p_N1__CACACTCGTCCTCCAT-1	Stroma	1.46232
001-049_T0_COL_LP_5p_N1__GTCTCGTAGAGGTTAT-1	Stroma	3.16427
001-049_T0_COL_LP_5p_N1__ACTGATGGTAGGCTGA-1	Stroma	2.78145
001-049_T0_COL_LP_5p_N1__TGGTTCCGTGCTGTAT-1	Stroma	0.202494
001-049_T0_COL_LP_5p_N1__GTGCGGTAGTGGGATC-1	Stroma	-0.386211
001-049_T0_COL_LP_5p_N1__CCACGGATCCACTCCA-1	Stroma	2.9916
001-049_T0_COL_LP_5p_N1__GATGCTATCGGGAGTA-1	Stroma	0.961611
001-049_T0_COL_LP_5p_N1__GCCTCTAAGAGTACAT-1	Stroma	1.75203
001-049_T0_COL_LP_5p_N1__TTAGGACCAATGTAAG-1	Stroma	0.186961
001-049_T0_COL_LP_5p_N1__CATCAGAAGTGTTGAA-1	Stroma	0.483006
001-049_T0_COL_LP_5p_N1__CTGTTTACACCTCGGA-1	Stroma	8.80977
001-049_T0_COL_LP_5p_N1__ACGCCAGTCTCGGACG-1	Stroma	0.107379
001-049_T0_COL_LP_5p_N1__AAATGCCAGAGGACGG-1	Stroma	2.23442
001-049_T0_COL_LP_5p_N1__CTGCGGAGTACCGTTA-1	Stroma	0.710483
001-049_T0_COL_LP_5p_N1__CAAGGCCTCACGCGGT-1	Stroma	0.353952
001-049_T0_COL_LP_5p_N1__TTGTAGGCAAGTTGTC-1	Stroma	5.1324
001-049_T0_COL_LP_5p_N1__CAGGTGCAGTAGCCGA-1	Stroma	0.720097
001-049_T0_COL_LP_5p_N1__GATTCAGGTCAAAGCG-1	Stroma	0.364337
001-049_T0_COL_LP_5p_N1__CTACACCTCGTATCAG-1	Stroma	2.26814
001-049_T0_COL_LP_5p_N1__CGATCGGGTTTGTTTC-1	Stroma	1.05927
001-049_T0_COL_LP_5p_N1__GATGAGGAGCAGACTG-1	Stroma	2.81852
001-049_T0_COL_LP_5p_N1__AGCAGCCTCAACACTG-1	Stroma	1.51988
001-049_T0_COL_LP_5p_N1__CATCAGAAGGATCGCA-1	Stroma	0.253634
001-049_T0_COL_LP_5p_N1__CAGCTAATCGATAGAA-1	Stroma	1.11126
001-049_T0_COL_LP_5p_N1__CCAATCCAGGGCATGT-1	Stroma	3.1326
001-049_T0_COL_LP_5p_N1__CGTCAGGTCTTTCCTC-1	Stroma	3.34062
001-049_T0_COL_LP_5p_N1__CATCAGACACCCAGTG-1	Stroma	2.15
001-049_T0_COL_LP_5p_N1__AAATGCCAGTGTCCAT-1	Stroma	0.646377
001-049_T0_COL_LP_5p_N1__GGGAGATAGTGTCCCG-1	Stroma	2.01323
001-049_T0_COL_LP_5p_N1__GATGAGGTCCTTTCTC-1	Stroma	1.51151
001-049_T0_COL_LP_5p_N1__ACGCCGATCCATGCTC-1	Stroma	0.48121
001-049_T0_COL_LP_5p_N1__CCTAAAGGTGTTGAGG-1	Stroma	2.38934
001-049_T0_COL_LP_5p_N1__CGACCTTGTATTCGTG-1	Stroma	4.34733
001-049_T0_COL_LP_5p_N1__GAGTCCGGTACCGCTG-1	Stroma	2.81091
001-049_T0_COL_LP_5p_N1__TTCCCAGCAAGACGTG-1	Stroma	0.660823
001-049_T0_COL_LP_5p_N1__TGTGGTATCTAACCGA-1	Stroma	1.42622
001-049_T0_COL_LP_5p_N1__TACTTACCATAGGATA-1	Stroma	4.02564
001-049_T0_COL_LP_5p_N1__CTAATGGTCCTGTAGA-1	Stroma	2.56343
001-049_T0_COL_LP_5p_N1__ACTGAACGTTTGACAC-1	Stroma	2.49263
001-049_T0_COL_LP_5p_N1__CGCTGGACATGCCACG-1	Stroma	0.0147906
001-049_T0_COL_LP_5p_N1__GGTGCGTCATAGGATA-1	Stroma	3.61246
001-049_T0_COL_LP_5p_N1__TTGGAACGTAGCGATG-1	Stroma	1.97171
001-049_T0_COL_LP_5p_N1__CTCGTACCACTGTTAG-1	Stroma	2.16343
001-049_T0_COL_LP_5p_N1__TTCTACACACTTAAGC-1	Stroma	3.48218
001-049_T0_COL_LP_5p_N1__CAGATCATCGGCGCAT-1	Stroma	3.07299
001-049_T0_COL_LP_5p_N1__GCATGATTCGAACTGT-1	Stroma	2.33008
001-049_T0_COL_LP_5p_N1__GATGCTAGTGCGGTAA-1	Stroma	1.51703
001-049_T0_COL_LP_5p_N1__ATCTACTCACGAAACG-1	Stroma	-0.238915
001-049_T0_COL_LP_5p_N1__CAACCAATCGGCTACG-1	Stroma	0.687022
001-049_T0_COL_LP_5p_N1__GACGTTACAATAGAGT-1	Stroma	0.909517
001-049_T0_COL_LP_5p_N1__CAACTAGGTTTCCACC-1	Stroma	0.849514
001-049_T0_COL_LP_5p_N1__TGGTTCCAGGCAATTA-1	Stroma	1.65298
001-049_T0_COL_LP_5p_N1__TGACTAGAGAGCTATA-1	Stroma	1.90214
001-049_T0_COL_LP_5p_N1__CATGACATCCCAAGTA-1	Stroma	0.66104
001-049_T0_COL_LP_5p_N1__GTGCGGTCACCAGTTA-1	Stroma	0.709968
001-049_T0_COL_LP_5p_N1__GAGGTGATCGCCAGCA-1	Stroma	1.76271
001-049_T0_COL_LP_5p_N1__GTCACAAAGATCTGAA-1	Stroma	2.5128
001-049_T0_COL_LP_5p_N1__TCTGGAATCCTTGCCA-1	Stroma	6.15649
001-049_T0_COL_LP_5p_N1__CCGGGATCACATCCAA-1	Stroma	0.286748
001-049_T0_COL_LP_5p_N1__AACTGGTTCTTTACGT-1	Stroma	1.29915
001-049_T0_COL_LP_5p_N1__CTCTACGAGCAATCTC-1	Stroma	1.71274
001-049_T0_COL_LP_5p_N1__TGGTTAGGTTACGGAG-1	Stroma	0.554971
001-049_T0_COL_LP_5p_N1__GGTATTGAGCCTTGAT-1	Stroma	2.25078
001-049_T0_COL_LP_5p_N1__GCCTCTATCATTTGGG-1	Stroma	1.68239
001-049_T0_COL_LP_5p_N1__ACGCAGCAGAGCTATA-1	Stroma	2.08197
001-049_T0_COL_LP_5p_N1__GTGCTTCAGAAACCAT-1	Stroma	1.12657
001-049_T0_COL_LP_5p_N1__TACAGTGCAATGGATA-1	Stroma	2.43766
001-049_T0_COL_LP_5p_N1__GTATCTTCAAAGCAAT-1	Stroma	0.309788
001-049_T0_COL_LP_5p_N1__TCTGAGAAGAATGTGT-1	Stroma	1.76302
001-049_T0_COL_LP_5p_N1__CCTTCCCTCGGAATCT-1	Stroma	1.13254
001-049_T0_COL_LP_5p_N1__CACAGGCTCTAACCGA-1	Stroma	5.47844
001-049_T0_COL_LP_5p_N1__TGACAACAGGGCTTGA-1	Stroma	0.757643
001-049_T0_COL_LP_5p_N1__TTGACTTCATCCTTGC-1	Stroma	-0.468774
001-049_T0_COL_LP_5p_N1__ATCTGCCTCGGCGCTA-1	Stroma	-0.36738
001-049_T0_COL_LP_5p_N1__GTCTTCGAGTCCGTAT-1	Stroma	1.67948
001-049_T0_COL_LP_5p_N1__CGGACACCAGTCGATT-1	Stroma	-0.810948
001-049_T0_COL_LP_5p_N1__AATCCAGGTCACCTAA-1	Stroma	1.1001
001-049_T0_COL_LP_5p_N1__GACAGAGAGGGTTTCT-1	Stroma	0.920845
001-049_T0_COL_LP_5p_N1__CGATTGAAGGATTCGG-1	Stroma	0.657953
001-049_T0_COL_LP_5p_N1__GCGCAGTTCAGTTCGA-1	Stroma	0.64025
001-049_T0_COL_LP_5p_N1__TGATTTCGTAGGCATG-1	Stroma	2.77783
001-049_T0_COL_LP_5p_N1__TGAGCCGAGTGAAGTT-1	Stroma	0.295598
001-049_T0_COL_LP_5p_N1__TCGTACCAGTCGATAA-1	Stroma	1.15998
001-049_T0_COL_LP_5p_N1__GATTCAGCACCAGATT-1	Stroma	3.74619
001-049_T0_COL_LP_5p_N1__TGGCGCAAGCAATATG-1	Stroma	1.22056
001-049_T0_COL_LP_5p_N1__TTAGGCAGTAAGTAGT-1	Stroma	0.71698
001-049_T0_COL_LP_5p_N1__GGTGAAGCACGCCAGT-1	Stroma	0.649418
001-049_T0_COL_LP_5p_N1__AGACGTTGTTGACGTT-1	Stroma	3.10657
001-049_T0_COL_LP_5p_N1__CTACACCCAGACAGGT-1	Stroma	0.304515
001-049_T0_COL_LP_5p_N1__TCTGGAACAGTATGCT-1	Stroma	0.739849
001-049_T0_COL_LP_5p_N1__CGTCAGGCATGCTAGT-1	Stroma	6.05103
001-049_T0_COL_LP_5p_N1__TGCACCTAGAGACGAA-1	Stroma	2.66112
001-049_T0_COL_LP_5p_N1__CGCGGTAAGCCAGTAG-1	Stroma	0.477454
001-049_T0_COL_LP_5p_N1__CGTAGGCTCTCTGTCG-1	Stroma	-0.16199
001-049_T0_COL_LP_5p_N1__TGAGCATAGATAGGAG-1	Stroma	0.404223
001-049_T0_COL_LP_5p_N1__CTGAAACAGGCATTGG-1	Stroma	2.97396
001-049_T0_COL_LP_5p_N1__CACCTTGAGTACGTAA-1	Stroma	5.09368
001-049_T0_COL_LP_5p_N1__AATCCAGAGCTGCAAG-1	Stroma	1.53293
001-049_T0_COL_LP_5p_N1__CGATGGCAGAGACTTA-1	Stroma	1.67
001-049_T0_COL_LP_5p_N1__TGACAACGTTATCACG-1	Stroma	1.76963
001-049_T0_COL_LP_5p_N1__CTCGTCAAGTACGCCC-1	Stroma	3.60974
001-049_T0_COL_LP_5p_N1__TTGAACGTCAGTTCGA-1	Stroma	2.15892
001-049_T0_COL_LP_5p_N1__GTGCAGCTCGACCAGC-1	Stroma	1.48947
001-049_T0_COL_LP_5p_N1__TCATTACCAGCCAATT-1	Stroma	3.14048
001-049_T0_COL_LP_5p_N1__TGCCCTATCTCGAGTA-1	Stroma	1.75275
001-049_T0_COL_LP_5p_N1__CAAGGCCAGAGGTTAT-1	Stroma	1.1752
001-049_T0_COL_LP_5p_N1__TTTGCGCCAGTAAGAT-1	Stroma	0.393292
001-049_T0_COL_LP_5p_N1__CGTCACTCACGTCAGC-1	Stroma	0.956048
001-049_T0_COL_LP_5p_N1__CAAGGCCAGTGTACTC-1	Stroma	3.2914
001-049_T0_COL_LP_5p_N1__GGCAATTTCGCGGATC-1	Stroma	0.931842
001-049_T0_COL_LP_5p_N1__ATTATCCAGATCTGAA-1	Stroma	3.18323
001-049_T0_COL_LP_5p_N1__ACATGGTTCTCCCTGA-1	Stroma	0.799207
001-049_T0_COL_LP_5p_N1__GTACTCCAGTTTAGGA-1	Stroma	0.874114
001-049_T0_COL_LP_5p_N1__CACAGGCGTCTTCAAG-1	Stroma	7.13376
001-049_T0_COL_LP_5p_N1__CCTTCCCTCCTTGGTC-1	Stroma	4.09241
001-049_T0_COL_LP_5p_N1__AAAGTAGGTTGAACTC-1	Stroma	1.45762
001-049_T0_COL_LP_5p_N1__GTAGGCCAGTAGGTGC-1	Stroma	0.571169
001-049_T0_COL_LP_5p_N1__CCGTTCACATTGGTAC-1	Stroma	1.82088
001-049_T0_COL_LP_5p_N1__ACACCAAAGGCAGGTT-1	Stroma	0.741872
001-049_T0_COL_LP_5p_N1__CATCAAGTCGGAATCT-1	Stroma	0.0548277
001-049_T0_COL_LP_5p_N1__GCATGATAGATAGTCA-1	Stroma	-0.0178673
001-049_T0_COL_LP_5p_N1__CACATTTTCGCTTAGA-1	Stroma	0.379071
001-049_T0_COL_LP_5p_N1__AGTCTTTTCTCCAGGG-1	Stroma	1.17482
001-049_T0_COL_LP_5p_N1__CTGATAGCATGGGAAC-1	Stroma	3.82011
001-049_T0_COL_LP_5p_N1__TGGACGCAGCTGTTCA-1	Stroma	1.60656
001-049_T0_COL_LP_5p_N1__CAGAGAGAGACCGGAT-1	Stroma	-0.553505
001-049_T0_COL_LP_5p_N1__CACCAGGTCTCGATGA-1	Stroma	0.155699
001-049_T0_COL_LP_5p_N1__GCTTGAACATGCATGT-1	Stroma	2.87366
001-049_T0_COL_LP_5p_N1__GGCTGGTAGCACCGTC-1	Stroma	2.04685
001-049_T0_COL_LP_5p_N1__CCTTCGATCCCTCAGT-1	Stroma	0.0815183
001-049_T0_COL_LP_5p_N1__GAAGCAGGTGCTCTTC-1	Stroma	-0.0108103
001-049_T0_COL_LP_5p_N1__GACTAACAGCTAGGCA-1	Stroma	1.97672
001-049_T0_COL_LP_5p_N1__CGTGTCTTCGGCCGAT-1	Stroma	2.36334
001-049_T0_COL_LP_5p_N1__GCTTCCAAGCGTTGCC-1	Stroma	5.71607
001-049_T0_COL_LP_5p_N1__CGTAGGCCAATCACAC-1	Stroma	2.06621
001-049_T0_COL_LP_5p_N1__TCGTAGAAGAGATGAG-1	Stroma	-0.622642
001-049_T0_COL_LP_5p_N1__CGAGAAGCAAACAACA-1	Stroma	4.96558
001-049_T0_COL_LP_5p_N1__AGGTCATTCAGTTCGA-1	Stroma	2.32328
001-049_T0_COL_LP_5p_N1__TCTTTCCTCTTCATGT-1	Stroma	0.95644
001-049_T0_COL_LP_5p_N1__ACGGCCACATGACATC-1	Stroma	1.18983
001-049_T0_COL_LP_5p_N1__GATCGCGCATAGAAAC-1	Stroma	1.38076
001-049_T0_COL_LP_5p_N1__ACCAGTAAGGTGATTA-1	Stroma	1.11846
001-049_T0_COL_LP_5p_N1__AGGGATGCAGTTTACG-1	Stroma	0.0130699
001-049_T0_COL_LP_5p_N1__ACGATACCACCACGTG-1	Stroma	1.71424
001-049_T0_COL_LP_5p_N1__CGTCTACTCTTCAACT-1	Stroma	-0.402614
001-049_T0_COL_LP_5p_N1__TCTCTAAAGTACCGGA-1	Stroma	1.09899
001-049_T0_COL_LP_5p_N1__CAAGTTGCACAACGTT-1	Stroma	2.5101
001-049_T0_COL_LP_5p_N1__TGAGGGAGTCACTGGC-1	Stroma	1.3069
001-049_T0_COL_LP_5p_N1__TGTGGTAGTCCGAAGA-1	Stroma	1.95351
001-049_T0_COL_LP_5p_N1__GTTACAGGTACCTACA-1	Stroma	4.74771
001-049_T0_COL_LP_5p_N1__CTCTGGTCAGACAGGT-1	Stroma	4.50307
001-049_T0_COL_LP_5p_N1__TTCTCAACAATCTACG-1	Stroma	2.97857
001-049_T0_COL_LP_5p_N1__CTGCTGTAGGTGTGGT-1	Stroma	1.88713
001-049_T0_COL_LP_5p_N1__TGCTACCAGGGCTTCC-1	Stroma	1.05659
001-049_T0_COL_LP_5p_N1__TTCTCAATCAAAGACA-1	Stroma	2.52507
001-049_T0_COL_LP_5p_N1__TGGCCAGTCGGATGTT-1	Stroma	1.14863
001-049_T0_COL_LP_5p_N1__CTGAAGTAGACCGGAT-1	Stroma	0.789105
001-049_T0_COL_LP_5p_N1__GGACATTTCTTGTACT-1	Stroma	0.00729288
001-049_T0_COL_LP_5p_N1__CTCAGAACAGCTGTTA-1	Stroma	0.549069
001-049_T0_COL_LP_5p_N1__GCATGTAAGGTGCTTT-1	Stroma	4.16219
001-049_T0_COL_LP_5p_N1__CGATTGATCGTCGTTC-1	Stroma	0.98301
001-049_T0_COL_LP_5p_N1__AAACCTGAGGGTATCG-1	Stroma	1.66021
001-049_T0_COL_LP_5p_N1__CCTACCATCTTTCCTC-1	Stroma	1.07509
001-049_T0_COL_LP_5p_N1__ATCATGGTCGCGGATC-1	Stroma	1.98033
001-049_T0_COL_LP_5p_N1__TAAACCGCAATGGACG-1	Stroma	0.42211
001-049_T0_COL_LP_5p_N1__CACACCTGTGATGTGG-1	Stroma	0.156452
001-049_T0_COL_LP_5p_N1__GCTTGAAAGTACGTTC-1	Stroma	-0.417313
001-049_T0_COL_LP_5p_N1__GGAAAGCAGTGGAGAA-1	Stroma	3.63814
001-049_T0_COL_LP_5p_N1__CCTTCCCAGACGCTTT-1	Stroma	2.42615
001-049_T0_COL_LP_5p_N1__CTACACCTCCCTTGCA-1	Stroma	1.54223
001-049_T0_COL_LP_5p_N1__CTCCTAGCAATAAGCA-1	Stroma	1.4187
001-049_T0_COL_LP_5p_N1__CAGTCCTGTTCCCTTG-1	Stroma	1.75762
001-049_T0_COL_LP_5p_N1__TAGCCGGAGCAATATG-1	Stroma	2.56643
001-049_T0_COL_LP_5p_N1__CCAGCGATCGCCTGAG-1	Stroma	0.919104
001-049_T0_COL_LP_5p_N1__CTTAGGAGTCCAGTTA-1	Stroma	0.632827
001-049_T0_COL_LP_5p_N1__GTTACAGGTTTGACTG-1	Stroma	0.923322
001-049_T0_COL_LP_5p_N1__GTCTTCGCACCGATAT-1	Stroma	1.26826
001-049_T0_COL_LP_5p_N1__ATCATGGAGCTCTCGG-1	Stroma	1.16969
001-049_T0_COL_LP_5p_N1__CATGCCTCATGCTGGC-1	Stroma	6.93133
001-049_T0_COL_LP_5p_N1__CCCTCCTTCAACGCTA-1	Stroma	1.10387
001-049_T0_COL_LP_5p_N1__CGATGTAGTTCTGTTT-1	Stroma	0.613284
001-049_T0_COL_LP_5p_N1__GTCTTCGGTGTTCTTT-1	Stroma	2.39594
001-049_T0_COL_LP_5p_N1__AGCGTATTCGCGTTTC-1	Stroma	1.1339
001-049_T0_COL_LP_5p_N1__GTTTCTAAGATCTGCT-1	Stroma	3.25934
001-049_T0_COL_LP_5p_N1__GTTTCTACAAGCCATT-1	Stroma	1.26623
001-049_T0_COL_LP_5p_N1__GTAACGTCACGACGAA-1	Stroma	4.59879
001-049_T0_COL_LP_5p_N1__TACTCGCGTCACTTCC-1	Stroma	2.05413
001-049_T0_COL_LP_5p_N1__TGAGAGGTCCCAGGTG-1	Stroma	2.52179
001-049_T0_COL_LP_5p_N1__CGTAGGCAGGCATGTG-1	Stroma	7.84336
001-049_T0_COL_LP_5p_N1__CAAGATCAGAGACTTA-1	Stroma	0.844998
001-049_T0_COL_LP_5p_N1__AGCTCTCTCTGGCGTG-1	Stroma	1.23892
001-049_T0_COL_LP_5p_N1__ATTCTACAGGCTCAGA-1	Stroma	1.04284
001-049_T0_COL_LP_5p_N1__ATTGGTGAGTGCGATG-1	Stroma	2.6745
001-049_T0_COL_LP_5p_N1__ACGATGTAGGATGTAT-1	Stroma	0.720173
001-049_T0_COL_LP_5p_N1__GCATGTACAGCGTTCG-1	Stroma	1.61182
001-049_T0_COL_LP_5p_N1__GTAACGTGTGCACCAC-1	Stroma	1.19532
001-049_T0_COL_LP_5p_N1__CCTTACGTCGCCTGAG-1	Stroma	1.77558
001-049_T0_COL_LP_5p_N1__CCGGGATCATACGCCG-1	Stroma	2.46278
001-049_T0_COL_LP_5p_N1__CTCAGAACACGGTAAG-1	Stroma	3.208
001-049_T0_COL_LP_5p_N1__CTGCTGTAGGCATGGT-1	Stroma	1.46988
001-049_T0_COL_LP_5p_N1__GCATGCGCATTCCTCG-1	Stroma	2.56875
001-049_T0_COL_LP_5p_N1__GTCAAGTAGTCTCGGC-1	Stroma	1.50448
001-049_T0_COL_LP_5p_N1__GAAATGAAGAGCTGCA-1	Stroma	1.50668
001-049_T0_COL_LP_5p_N1__TGGGAAGAGGAATTAC-1	Stroma	0.342122
001-049_T0_COL_LP_5p_N1__CAACCTCAGCAAATCA-1	Stroma	0.662471
001-049_T0_COL_LP_5p_N1__TTCTCCTCAAATTGCC-1	Stroma	1.14557
001-049_T0_COL_LP_5p_N1__TGGCTGGGTAGCTCCG-1	Stroma	2.27098
001-049_T0_COL_LP_5p_N1__AGGTCATCATGCCTAA-1	Stroma	2.83684
001-049_T0_COL_LP_5p_N1__ACGCCGAGTACCAGTT-1	Stroma	2.06845
001-049_T0_COL_LP_5p_N1__GAATAAGGTAGGGTAC-1	Stroma	2.27491
001-049_T0_COL_LP_5p_N1__AGGCCACTCTTGAGAC-1	Stroma	0.59179
001-049_T0_COL_LP_5p_N1__CAGCTGGAGTGAAGTT-1	Stroma	3.64262
001-049_T0_COL_LP_5p_N1__TACTCGCCAGTAGAGC-1	Stroma	0.738267
001-049_T0_COL_LP_5p_N1__TCTTTCCTCGGATGGA-1	Stroma	1.51539
001-049_T0_COL_LP_5p_N1__AAACCTGGTAGGGACT-1	Stroma	1.12735
001-049_T0_COL_LP_5p_N1__TCCCGATAGGATCGCA-1	Stroma	1.27897
001-049_T0_COL_LP_5p_N1__AGTAGTCCACGGTAGA-1	Stroma	0.784167
001-049_T0_COL_LP_5p_N1__TTCGGTCGTCGTCTTC-1	Stroma	1.01651
001-049_T0_COL_LP_5p_N1__CGTGAGCCACCGCTAG-1	Stroma	2.11236
001-049_T0_COL_LP_5p_N1__TCGAGGCAGCGTGAAC-1	Stroma	0.149565
001-049_T0_COL_LP_5p_N1__AGTCTTTAGTACTTGC-1	Stroma	1.34574
001-049_T0_COL_LP_5p_N1__TAGACCACAGTTCCCT-1	Stroma	3.16198
001-049_T0_COL_LP_5p_N1__TCAGCAACAAGAGGCT-1	Stroma	2.63163
001-049_T0_COL_LP_5p_N1__TCATTACTCGGTGTTA-1	Stroma	2.04652
001-049_T0_COL_LP_5p_N1__GGATGTTTCATAGCAC-1	Stroma	0.776132
001-049_T0_COL_LP_5p_N1__CCTACCAAGCCGATTT-1	Stroma	0.945452
001-049_T0_COL_LP_5p_N1__ACTGATGTCAACCATG-1	Stroma	0.872418
001-049_T0_COL_LP_5p_N1__TTTGGTTTCCAAGTAC-1	Stroma	0.938955
001-049_T0_COL_LP_5p_N1__TACTCATGTAAACGCG-1	Stroma	0.643556
001-049_T0_COL_LP_5p_N1__CATATTCGTTCGAATC-1	Stroma	0.678584
001-049_T0_COL_LP_5p_N1__ATGAGGGGTAGGGACT-1	Stroma	-0.11176
001-049_T0_COL_LP_5p_N1__GCTGCTTAGCATCATC-1	Stroma	1.00926
001-049_T0_COL_LP_5p_N1__CAGCGACCAATGAATG-1	Stroma	1.09825
001-049_T0_COL_LP_5p_N1__CTACGTCAGCTAACAA-1	Stroma	1.19052
001-049_T0_COL_LP_5p_N1__GTACTTTAGATGCCTT-1	Stroma	-0.743815
001-049_T0_COL_LP_5p_N1__TCGAGGCTCGCGTAGC-1	Stroma	4.12632
001-049_T0_COL_LP_5p_N1__GACACGCAGGCTATCT-1	Stroma	2.30828
001-049_T0_COL_LP_5p_N1__CCTACACCAAGGTTCT-1	Stroma	0.496853
001-049_T0_COL_LP_5p_N1__CACAGTACAAAGCAAT-1	Stroma	1.5286
001-049_T0_COL_LP_5p_N1__TCAATCTAGGATGTAT-1	Stroma	1.3808
001-049_T0_COL_LP_5p_N1__ACGAGGACAAGGTTCT-1	Stroma	4.34072
001-049_T0_COL_LP_5p_N1__CGGAGTCTCTCCGGTT-1	Stroma	1.10137
001-049_T0_COL_LP_5p_N1__CGGGTCACACATTTCT-1	Stroma	3.77363
001-049_T0_COL_LP_5p_N1__AACTGGTCATCACGAT-1	Stroma	0.332684
001-049_T0_COL_LP_5p_N1__CACACAATCCTTGACC-1	Stroma	-0.0879656
001-049_T0_COL_LP_5p_N1__TCCACACGTGGTCTCG-1	Stroma	4.13726
001-049_T0_COL_LP_5p_N1__ATTACTCAGACATAAC-1	Stroma	0.523433
001-049_T0_COL_LP_5p_N1__AAGTCTGCACAGGTTT-1	Stroma	1.24617
001-049_T0_COL_LP_5p_N1__TTCTCCTAGTGACATA-1	Stroma	0.40811
001-049_T0_COL_LP_5p_N1__CATGGCGCATTAGGCT-1	Stroma	0.5537
001-049_T0_COL_LP_5p_N1__CGGACTGGTTCTCATT-1	Stroma	0.659752
001-049_T0_COL_LP_5p_N1__GGGCACTGTCCAGTGC-1	Stroma	0.167625
001-049_T0_COL_LP_5p_N1__CCACCTATCAATCACG-1	Stroma	1.42859
001-049_T0_COL_LP_5p_N1__TAAGTGCTCCAAATGC-1	Stroma	3.06193
001-049_T0_COL_LP_5p_N1__CGAGCCATCCTGTACC-1	Stroma	0.67694
001-049_T0_COL_LP_5p_N1__TACTTACTCTGTCTAT-1	Stroma	1.2336
001-049_T0_COL_LP_5p_N1__CGAACATGTAGAGCTG-1	Stroma	1.13765
001-049_T0_COL_LP_5p_N1__CACAAACCATTGGCGC-1	Stroma	3.42588
001-049_T0_COL_LP_5p_N1__ATAGACCCACACGCTG-1	Stroma	1.54108
001-049_T0_COL_LP_5p_N1__CGTGTCTTCGGACAAG-1	Stroma	5.66358
001-049_T0_COL_LP_5p_N1__CTAATGGGTTCGCTAA-1	Stroma	-0.49006
001-049_T0_COL_LP_5p_N1__ATCATGGAGCAACGGT-1	Stroma	0.646458
001-049_T0_COL_LP_5p_N1__AGTAGTCTCACCTTAT-1	Stroma	2.0749
001-049_T0_COL_LP_5p_N1__GTGGGTCTCCGTTGCT-1	Stroma	0.37702
001-049_T0_COL_LP_5p_N1__GGACGTCCAATGCCAT-1	Stroma	-0.617512
001-049_T0_COL_LP_5p_N1__ACACCGGGTACTCAAC-1	Stroma	1.45363
001-049_T0_COL_LP_5p_N1__GGAACTTGTTCCGGCA-1	Stroma	2.12894
001-049_T0_COL_LP_5p_N1__TGCCCATAGCACCGCT-1	Stroma	0.271588
001-049_T0_COL_LP_5p_N1__GTGAAGGGTCAGGACA-1	Stroma	3.01713
001-049_T0_COL_LP_5p_N1__GTCTTCGAGTGCAAGC-1	Stroma	-0.294539
001-049_T0_COL_LP_5p_N1__GCGCAGTCACATCCGG-1	Stroma	1.92418
001-049_T0_COL_LP_5p_N1__CAGCATATCATCTGTT-1	Stroma	1.31679
001-049_T0_COL_LP_5p_N1__TTGCCGTGTCCAAGTT-1	Stroma	0.644911
001-049_T0_COL_LP_5p_N1__CTCTGGTTCGTATCAG-1	Stroma	2.90402
001-049_T0_COL_LP_5p_N1__TCCACACTCTTGCAAG-1	Stroma	1.64268
001-049_T0_COL_LP_5p_N1__GGGAATGTCACTATTC-1	Stroma	-0.981588
001-049_T0_COL_LP_5p_N1__TCACAAGCAAGAAAGG-1	Stroma	2.64656
001-049_T0_COL_LP_5p_N1__ACGGCCACAGGAATCG-1	Stroma	1.81698
001-049_T0_COL_LP_5p_N1__CAAGAAATCTGGAGCC-1	Stroma	0.345133
001-049_T0_COL_LP_5p_N1__TGGACGCTCGATAGAA-1	Stroma	2.13654
001-049_T0_COL_LP_5p_N1__ACTGTCCCATGCAACT-1	Stroma	4.02833
001-049_T0_COL_LP_5p_N1__TGCTACCCAGCCAGAA-1	Stroma	-0.0502733
001-049_T0_COL_LP_5p_N1__GGTATTGTCCGAACGC-1	Stroma	2.37125
001-049_T0_COL_LP_5p_N1__GACTACATCCAAACTG-1	Stroma	0.379535
001-049_T0_COL_LP_5p_N1__CGAATGTTCCGGCACA-1	Stroma	0.769423
001-049_T0_COL_LP_5p_N1__CTTACCGCACCAACCG-1	Stroma	2.43787
001-049_T0_COL_LP_5p_N1__ATAACGCCACATCCGG-1	Stroma	-0.0247851
001-049_T0_COL_LP_5p_N1__GCAATCATCCGGCACA-1	Stroma	0.773031
001-049_T0_COL_LP_5p_N1__TCCCGATCACAGCCCA-1	Stroma	0.272955
001-049_T0_COL_LP_5p_N1__GATGCTAGTGGTGTAG-1	Stroma	1.1838
001-049_T0_COL_LP_5p_N1__TGATTTCCAAAGAATC-1	Stroma	3.01301
001-049_T0_COL_LP_5p_N1__TTGGCAACACTCAGGC-1	Stroma	1.21367
001-049_T0_COL_LP_5p_N1__AACTGGTGTCCCGACA-1	Stroma	-0.306931
001-049_T0_COL_LP_5p_N1__CCTACCAAGTAGCGGT-1	Stroma	-0.0363648
001-049_T0_COL_LP_5p_N1__CAGCGACTCCGGGTGT-1	Stroma	3.20898
001-049_T0_COL_LP_5p_N1__GGGACCTTCTCTAGGA-1	Stroma	0.690226
001-049_T0_COL_LP_5p_N1__ACTGATGTCCGAATGT-1	Stroma	0.787055
001-049_T0_COL_LP_5p_N1__CCACGGACATTCCTGC-1	Stroma	-0.281347
001-049_T0_COL_LP_5p_N1__GGGACCTCATTAACCG-1	Stroma	1.20433
001-049_T0_COL_LP_5p_N1__CAGCGACTCACTTACT-1	Stroma	5.53762
001-049_T0_COL_LP_5p_N1__AGCGGTCTCGGTGTTA-1	Stroma	1.82213
001-049_T0_COL_LP_5p_N1__AGAGTGGTCTGATACG-1	Stroma	0.903725
001-049_T0_COL_LP_5p_N1__TTCTCAATCCTGTAGA-1	Stroma	1.66721
001-049_T0_COL_LP_5p_N1__TTAGGACGTACCAGTT-1	Stroma	3.5664
001-049_T0_COL_LP_5p_N1__GTGCGGTCACTGTCGG-1	Stroma	1.57002
001-049_T0_COL_LP_5p_N1__ACACCGGAGCGACGTA-1	Stroma	1.37383
001-049_T0_COL_LP_5p_N1__CTGAAACTCTTGCAAG-1	Stroma	7.94481
001-049_T0_COL_LP_5p_N1__CAGAATCTCGCTTGTC-1	Stroma	0.984642
001-049_T0_COL_LP_5p_N1__GAGGTGACAAGGACAC-1	Stroma	0.60753
001-049_T0_COL_LP_5p_N1__AAGGCAGGTACCGGCT-1	Stroma	0.321783
001-049_T0_COL_LP_5p_N1__CAGTCCTCACCTCGTT-1	Stroma	2.16452
001-049_T0_COL_LP_5p_N1__CTCGGAGTCGTGGGAA-1	Stroma	0.10837
001-049_T0_COL_LP_5p_N1__AAGACCTCAAAGGTGC-1	Stroma	1.04387
001-049_T0_COL_LP_5p_N1__CCCAGTTAGCCTATGT-1	Stroma	0.481553
001-049_T0_COL_LP_5p_N1__TGGACGCTCAGCTCGG-1	Stroma	1.08907
001-049_T0_COL_LP_5p_N1__CTTAACTGTTTGGCGC-1	Stroma	-0.0820203
001-049_T0_COL_LP_5p_N1__CCTTCGAAGAACTCGG-1	Stroma	0.818626
001-049_T0_COL_LP_5p_N1__CTGAAACCAAGGTTTC-1	Stroma	2.09781
001-049_T0_COL_LP_5p_N1__CGTGAGCCACTACAGT-1	Stroma	2.84672
001-049_T0_COL_LP_5p_N1__CTGGTCTAGGGCTTCC-1	Stroma	1.71064
001-049_T0_COL_LP_5p_N1__TAAGCGTCACAAGCCC-1	Stroma	2.89245
001-049_T0_COL_LP_5p_N1__GTGAAGGGTACTCTCC-1	Stroma	2.412
001-049_T0_COL_LP_5p_N1__TTGTAGGGTCTTGCGG-1	Stroma	0.844015
001-049_T0_COL_LP_5p_N1__ATTGGACGTACTTAGC-1	Stroma	0.673525
001-049_T0_COL_LP_5p_N1__AGAGCTTCAGCGAACA-1	Stroma	1.32894
001-049_T0_COL_LP_5p_N1__TTAGGCAGTAGCTAAA-1	Stroma	-0.100142
001-049_T0_COL_LP_5p_N1__AGTAGTCGTCTGGTCG-1	Stroma	2.70402
001-049_T0_COL_LP_5p_N1__ACTTACTCAGGGTTAG-1	Stroma	2.55793
001-049_T0_COL_LP_5p_N1__CTCACACTCTCGCTTG-1	Stroma	-0.192527
001-049_T0_COL_LP_5p_N1__TCATTACTCAACACGT-1	Stroma	-1.06683
001-049_T0_COL_LP_5p_N1__AACTCCCTCCGAATGT-1	Stroma	-0.900524
001-049_T0_COL_LP_5p_N1__TGGGAAGTCCTATGTT-1	Stroma	0.60798
001-049_T0_COL_LP_5p_N1__GCAATCATCGTTTAGG-1	Stroma	-0.0344171
001-049_T0_COL_LP_5p_N1__GCTGCGACACCCATGG-1	Stroma	1.13846
001-049_T0_COL_LP_5p_N1__GCCAAATCATGTAAGA-1	Stroma	-0.710109
001-049_T0_COL_LP_5p_N1__AACGTTGTCTTGTATC-1	Stroma	1.68695
001-049_T0_COL_LP_5p_N1__CGAATGTGTCTTGATG-1	Stroma	0.164862
001-049_T0_COL_LP_5p_N1__TCAATCTTCCAAACTG-1	Stroma	-0.735617
001-049_T0_COL_LP_5p_N1__TATTACCAGTGCAAGC-1	Stroma	0.693113
001-049_T0_COL_LP_5p_N1__GAGGTGAAGGGATGGG-1	Stroma	4.092
001-049_T0_COL_LP_5p_N1__TCGCGTTAGGGTTTCT-1	Stroma	0.330487
001-049_T0_COL_LP_5p_N1__GGCTGGTGTCTTGCGG-1	Stroma	0.390301
001-049_T0_COL_LP_5p_N1__GAAATGACATCGACGC-1	Stroma	1.35519
001-049_T0_COL_LP_5p_N1__CTAATGGAGAGCTATA-1	Stroma	1.79577
001-049_T0_COL_LP_5p_N1__TTAGGCATCTACTCAT-1	Stroma	-0.0245033
001-049_T0_COL_LP_5p_N1__CCACTACAGCCGCCTA-1	Stroma	1.19344
001-049_T0_COL_LP_5p_N1__CAAGAAAGTCAATGTC-1	Stroma	0.604116
001-049_T0_COL_LP_5p_N1__TGGTTCCGTTCCATGA-1	Stroma	-0.476775
001-049_T0_COL_LP_5p_N1__CGATCGGGTAAAGTCA-1	Stroma	0.087664
001-049_T0_COL_LP_5p_N1__CCTTCGAAGGTCGGAT-1	Stroma	3.50782
001-049_T0_COL_LP_5p_N1__TTCTCAATCCGATATG-1	Stroma	2.1311
001-049_T0_COL_LP_5p_N1__GTATTCTCAGGAATCG-1	Stroma	-0.0871253
001-049_T0_COL_LP_5p_N1__CAGAATCCAAGTCTAC-1	Stroma	2.00954
001-049_T0_COL_LP_5p_N1__ATCCACCCATCCTTGC-1	Stroma	0.488555
001-049_T0_COL_LP_5p_N1__GTAACGTTCATGTCTT-1	Stroma	0.711997
001-049_T0_COL_LP_5p_N1__ACACCAAGTTTGTGTG-1	Stroma	1.38331
001-049_T0_COL_LP_5p_N1__ATCCGAAGTATATGAG-1	Stroma	-0.12089
001-049_T0_COL_LP_5p_N1__AATCGGTGTGTCTGAT-1	Stroma	1.62285
001-049_T0_COL_LP_5p_N1__GTTAAGCGTATGCTTG-1	Stroma	0.144012
001-049_T0_COL_LP_5p_N1__AGTGAGGCAGCTCGAC-1	Stroma	1.20998
001-049_T0_COL_LP_5p_N1__CTAGTGAGTACCCAAT-1	Stroma	1.75098
001-049_T0_COL_LP_5p_N1__GGTGCGTCATGGTCTA-1	Stroma	1.78454
001-049_T0_COL_LP_5p_N1__TTAGGACAGATTACCC-1	Stroma	-0.0416199
001-049_T0_COL_LP_5p_N1__CGTCAGGTCACCATAG-1	Stroma	2.06152
001-049_T0_COL_LP_5p_N1__GAATAAGCATCCGCGA-1	Stroma	0.554159
001-049_T0_COL_LP_5p_N1__TAGCCGGGTCTAAAGA-1	Stroma	2.67208
001-049_T0_COL_LP_5p_N1__CACAGGCAGGTGCTTT-1	Stroma	1.42622
001-049_T0_COL_LP_5p_N1__GGAACTTGTCCGAAGA-1	Stroma	2.59354
001-049_T0_COL_LP_5p_N1__CACCACTAGCTGCGAA-1	Stroma	1.08865
001-049_T0_COL_LP_5p_N1__CTGGTCTTCCCGGATG-1	Stroma	2.37288
001-049_T0_COL_LP_5p_N1__GAACCTACATTCTCAT-1	Stroma	-0.263709
001-049_T0_COL_LP_5p_N1__CTAATGGGTTCCATGA-1	Stroma	3.21308
001-049_T0_COL_LP_5p_N1__CAGTCCTCAAGGTTTC-1	Stroma	0.600554
001-049_T0_COL_LP_5p_N1__CTCACACTCTTAACCT-1	Stroma	-1.12108
001-049_T0_COL_LP_5p_N1__CAGCTAACAACAACCT-1	Stroma	-0.902514
001-049_T0_COL_LP_5p_N1__CTTAACTCAGGAATCG-1	Stroma	1.12357
001-049_T0_COL_LP_5p_N1__CCTTCCCAGGCTATCT-1	Stroma	-0.74146
001-049_T0_COL_LP_5p_N1__CGTGTAACAAATCCGT-1	Stroma	2.02239
001-049_T0_COL_LP_5p_N1__GGTATTGCACTTAAGC-1	Stroma	-1.11642
001-049_T0_COL_LP_5p_N1__AACTGGTGTGAAAGAG-1	Stroma	0.920608
001-049_T0_COL_LP_5p_N1__CTACGTCCAAGTAATG-1	Stroma	3.32643
001-049_T0_COL_LP_5p_N1__CTGATCCAGCCACTAT-1	Stroma	1.92499
001-049_T0_COL_LP_5p_N1__CATGCCTCAGACGTAG-1	Stroma	3.78521
001-049_T0_COL_LP_5p_N1__CCCAATCCATCTACGA-1	Stroma	1.18531
001-049_T0_COL_LP_5p_N1__CTGGTCTTCATGGTCA-1	Stroma	-0.939329
001-049_T0_COL_LP_5p_N1__ACACCGGTCCGAATGT-1	Stroma	1.15616
001-049_T0_COL_LP_5p_N1__GTCGGGTTCCGCAGTG-1	Stroma	-0.406629
001-049_T0_COL_LP_5p_N1__TCTGGAACAGCTCCGA-1	Stroma	0.623543
001-049_T0_COL_LP_5p_N1__CAGCAGCGTTCGGGCT-1	Stroma	4.00439
001-049_T0_COL_LP_5p_N1__CGAGCCAAGAAGATTC-1	Stroma	1.21731
001-049_T0_COL_LP_5p_N1__GATCGATAGAGTACCG-1	Stroma	0.642523
001-049_T0_COL_LP_5p_N1__CACTCCACATGGTCTA-1	Stroma	1.20152
001-049_T0_COL_LP_5p_N1__TTTGCGCGTTCAGCGC-1	Stroma	1.01179
001-049_T0_COL_LP_5p_N1__TGCTACCCATTCACTT-1	Stroma	-0.229856
001-049_T0_COL_LP_5p_N1__CCTTTCTGTGCTCTTC-1	Stroma	0.578187
001-049_T0_COL_LP_5p_N1__CGTCAGGAGTAGTGCG-1	Stroma	5.97222
001-049_T0_COL_LP_5p_N1__AGTAGTCTCAACGGCC-1	Stroma	0.278352
001-049_T0_COL_LP_5p_N1__GCTCCTAAGTTGCAGG-1	Stroma	-0.116101
001-049_T0_COL_LP_5p_N1__ACGGAGACATCCCACT-1	Stroma	0.914442
001-049_T0_COL_LP_5p_N1__ACACTGACAGGTCGTC-1	Stroma	1.42896
001-049_T0_COL_LP_5p_N1__CATTATCAGCCTCGTG-1	Stroma	4.80855
001-049_T0_COL_LP_5p_N1__ATGGGAGAGTCTCGGC-1	Stroma	3.56337
001-049_T0_COL_LP_5p_N1__GCATGTAGTGCGATAG-1	Stroma	1.32702
001-049_T0_COL_LP_5p_N1__GACTAACCACTATCTT-1	Stroma	1.41278
001-049_T0_COL_LP_5p_N1__AGCTCCTGTGAGGGAG-1	Stroma	0.828402
001-049_T0_COL_LP_5p_N1__ACACTGATCTTCATGT-1	Stroma	3.63768
001-049_T0_COL_LP_5p_N1__TCAGATGGTGCATCTA-1	Stroma	-0.112836
001-049_T0_COL_LP_5p_N1__GGGAATGTCCCTAACC-1	Stroma	-1.14596
001-049_T0_COL_LP_5p_N1__AGCTTGAAGCTATGCT-1	Stroma	-1.809
001-049_T0_COL_LP_5p_N1__CCCTCCTGTCAACATC-1	Stroma	1.25877
001-049_T0_COL_LP_5p_N1__GTGCGGTGTGCCTGTG-1	Stroma	0.717458
001-049_T0_COL_LP_5p_N1__CGAGCACAGCTAGTTC-1	Stroma	1.05393
001-049_T0_COL_LP_5p_N1__TTTATGCAGTACACCT-1	Stroma	-0.0104595
001-049_T0_COL_LP_5p_N1__GCACTCTCACGAGAGT-1	Stroma	3.36633
001-049_T0_COL_LP_5p_N1__CACACTCTCTACTTAC-1	Stroma	1.51355
001-049_T0_COL_LP_5p_N1__AAGGCAGTCAACGGGA-1	Stroma	1.12294
001-049_T0_COL_LP_5p_N1__CCTACACCAAGCCTAT-1	Stroma	3.58924
001-049_T0_COL_LP_5p_N1__CTCGTCAAGTTGAGTA-1	Stroma	0.563934
001-049_T0_COL_LP_5p_N1__CAAGTTGTCACAAACC-1	Stroma	0.573532
001-049_T0_COL_LP_5p_N1__ACGAGGAAGGCCCTCA-1	Stroma	3.62682
001-049_T0_COL_LP_5p_N1__GTCTTCGAGGCACATG-1	Stroma	1.36098
001-049_T0_COL_LP_5p_N1__GCTTGAATCACTTCAT-1	Stroma	0.00901051
001-049_T0_COL_LP_5p_N1__GCATGCGAGTGAATTG-1	Stroma	0.224682
001-049_T0_COL_LP_5p_N1__GTCTTCGGTCAGCTAT-1	Stroma	3.19784
001-049_T0_COL_LP_5p_N1__GTCATTTCAGGTCGTC-1	Stroma	1.24399
001-049_T0_COL_LP_5p_N1__CACAGGCCACTCGACG-1	Stroma	3.0281
001-049_T0_COL_LP_5p_N1__CACCTTGAGTTGCAGG-1	Stroma	3.7386
001-049_T0_COL_LP_5p_N1__CAACCTCGTAGATTAG-1	Stroma	0.23234
001-049_T0_COL_LP_5p_N1__TGCGGGTCAAAGAATC-1	Stroma	1.96879
001-049_T0_COL_LP_5p_N1__CGTCCATCAGTATCTG-1	Stroma	2.26385
001-049_T0_COL_LP_5p_N1__GCGCCAAAGGTCATCT-1	Stroma	0.671492
001-049_T0_COL_LP_5p_N1__GTAACTGTCGCTGATA-1	Stroma	0.223393
001-049_T0_COL_LP_5p_N1__TCGGTAAGTATGCTTG-1	Stroma	0.126977
001-049_T0_COL_LP_5p_N1__CACATAGAGTGTACTC-1	Stroma	0.476689
001-049_T0_COL_LP_5p_N1__CTCGTCAGTACCATCA-1	Stroma	1.0786
001-049_T0_COL_LP_5p_N1__ACTGAGTTCGTAGGTT-1	Stroma	2.55931
001-049_T0_COL_LP_5p_N1__AACCATGGTACATCCA-1	Stroma	0.0632354
001-049_T0_COL_LP_5p_N1__GTGCATAGTGACGCCT-1	Stroma	-0.323822
001-049_T0_COL_LP_5p_N1__TAGGCATGTCTCACCT-1	Stroma	3.23734
001-049_T0_COL_LP_5p_N1__CTCACACGTGAGGGAG-1	Stroma	1.38576
001-049_T0_COL_LP_5p_N1__AGCTCTCCAAACCTAC-1	Stroma	0.134373
001-049_T0_COL_LP_5p_N1__TTGAACGTCATAGCAC-1	Stroma	-0.299753
001-049_T0_COL_LP_5p_N1__GCACTCTAGTGTTTGC-1	Stroma	1.5021
001-049_T0_COL_LP_5p_N1__GCTGCGAGTGGCTCCA-1	Stroma	-0.999459
001-049_T0_COL_LP_5p_N1__TATCTCAAGCAGGCTA-1	Stroma	3.65365
001-049_T0_COL_LP_5p_N1__CGTCTACAGCGAGAAA-1	Stroma	1.86313
001-049_T0_COL_LP_5p_N1__CATCAAGCACGAGGTA-1	Stroma	2.3158
001-049_T0_COL_LP_5p_N1__GTCACGGCAGCGTCCA-1	Stroma	2.48315
001-049_T0_COL_LP_5p_N1__ATTCTACAGATATACG-1	Stroma	3.39216
001-049_T0_COL_LP_5p_N1__GTCTCGTAGTCGTTTG-1	Stroma	0.624819
001-049_T0_COL_LP_5p_N1__AAATGCCCAGCGTCCA-1	Stroma	0.535939
001-049_T0_COL_LP_5p_N1__GTAACGTGTGTTTGGT-1	Stroma	-1.06378
001-049_T0_COL_LP_5p_N1__GTGAAGGGTTCGAATC-1	Stroma	2.17764
001-049_T0_COL_LP_5p_N1__CCACTACAGAGTACCG-1	Stroma	2.40703
001-049_T0_COL_LP_5p_N1__CTAACTTGTATTCTCT-1	Stroma	3.14142
001-049_T0_COL_LP_5p_N1__TACGGGCCAGTATAAG-1	Stroma	0.467512
001-049_T0_COL_LP_5p_N1__TATTACCAGCGGATCA-1	Stroma	0.426197
001-049_T0_COL_LP_5p_N1__GGCGTGTCATACGCTA-1	Stroma	1.82275
001-049_T0_COL_LP_5p_N1__CACAGGCGTTAGATGA-1	Stroma	-0.0586362
001-049_T0_COL_LP_5p_N1__TGAGCCGAGTCAATAG-1	Stroma	3.9812
001-049_T0_COL_LP_5p_N1__GATCGCGGTGCAGTAG-1	Stroma	-0.171005
001-049_T0_COL_LP_5p_N1__GCGCCAATCTAACCGA-1	Stroma	3.56695
001-049_T0_COL_LP_5p_N1__CTAATGGGTCATCGGC-1	Stroma	3.27705
001-049_T0_COL_LP_5p_N1__CGGCTAGCAAAGTCAA-1	Stroma	0.912636
001-049_T0_COL_LP_5p_N1__TGCGTGGAGCCAGGAT-1	Stroma	-0.636218
001-049_T0_COL_LP_5p_N1__GGGTTGCCATTACCTT-1	Stroma	0.993811
001-049_T0_COL_LP_5p_N1__TCAATCTCACGCGAAA-1	Stroma	0.1217
001-049_T0_COL_LP_5p_N1__CACAAACTCAACACTG-1	Stroma	-1.31899
001-049_T0_COL_LP_5p_N1__GACGGCTAGATCCTGT-1	Stroma	0.203165
001-049_T0_COL_LP_5p_N1__CGGACGTCACCGAATT-1	Stroma	1.46836
001-049_T0_COL_LP_5p_N1__GATCTAGGTATTCGTG-1	Stroma	1.89887
001-049_T0_COL_LP_5p_N1__AACTGGTAGCGTCAAG-1	Stroma	1.29186
001-049_T0_COL_LP_5p_N1__CCAGCGATCCGATATG-1	Stroma	5.79264
001-049_T0_COL_LP_5p_N1__GCTGCGAGTCTCTCGT-1	Stroma	3.35397
001-049_T0_COL_LP_5p_N1__GGAATAACACATTTCT-1	Stroma	-0.308372
001-049_T0_COL_LP_5p_N1__CGCTTCACACGCTTTC-1	Stroma	-0.561624
001-049_T0_COL_LP_5p_N1__CTGATAGGTTATCGGT-1	Stroma	1.58294
001-049_T0_COL_LP_5p_N1__TATCAGGTCGGCCGAT-1	Stroma	0.000900006
001-049_T0_COL_LP_5p_N1__GTGTTAGAGAAACGCC-1	Stroma	1.90045
001-049_T0_COL_LP_5p_N1__TTGTAGGCACTATCTT-1	Stroma	-0.41352
001-049_T0_COL_LP_5p_N1__TCTCATAAGTCAAGCG-1	Stroma	1.00866
001-049_T0_COL_LP_5p_N1__CCTATTAGTTGTACAC-1	Stroma	2.77011
001-049_T0_COL_LP_5p_N1__ATTGGTGTCAGCACAT-1	Stroma	1.71458
001-049_T0_COL_LP_5p_N1__GAAATGAGTCAACATC-1	Stroma	-1.20653
001-049_T0_COL_LP_5p_N1__CTCGGGAAGTTCGCAT-1	Stroma	3.75113
001-049_T0_COL_LP_5p_N1__CCGGGATAGCCTATGT-1	Stroma	-0.281249
001-049_T0_COL_LP_5p_N1__AACTCTTTCCCTCTTT-1	Stroma	2.47177
001-049_T0_COL_LP_5p_N1__GATTCAGCAAATACAG-1	Stroma	1.04619
001-049_T0_COL_LP_5p_N1__ATTACTCAGTGTACTC-1	Stroma	3.66218
001-049_T0_COL_LP_5p_N1__GGGACCTGTCTCACCT-1	Stroma	5.37343
001-049_T0_COL_LP_5p_N1__CAGCAGCCATGCAATC-1	Stroma	-0.337909
001-049_T0_COL_LP_5p_N1__ACACCGGGTTCCTCCA-1	Stroma	2.16571
001-049_T0_COL_LP_5p_N1__CATATGGAGTCGTACT-1	Stroma	4.75519
001-049_T0_COL_LP_5p_N1__GTTAAGCAGCGAAGGG-1	Stroma	-0.629263
001-049_T0_COL_LP_5p_N1__GGCGACTGTTCGCGAC-1	Stroma	1.19526
001-049_T0_COL_LP_5p_N1__TAAACCGAGAGGGCTT-1	Stroma	0.955472
001-049_T0_COL_LP_5p_N1__GACGTTACAGCCTGTG-1	Stroma	0.210329
001-049_T0_COL_LP_5p_N1__GTAGGCCCAGTAAGCG-1	Stroma	0.22466
001-049_T0_COL_LP_5p_N1__GTAACTGTCCAAATGC-1	Stroma	1.28719
001-049_T0_COL_LP_5p_N1__CGGCTAGAGAACTGTA-1	Stroma	0.326846
001-049_T0_COL_LP_5p_N1__CAGAATCGTTACCGAT-1	Stroma	0.661917
001-049_T0_COL_LP_5p_N1__CGCTTCAAGAGCTTCT-1	Stroma	0.358004
001-049_T0_COL_LP_5p_N1__AGCTTGAGTAATTGGA-1	Stroma	2.63108
001-049_T0_COL_LP_5p_N1__TTGGAACAGTGCTGCC-1	Stroma	1.54158
001-049_T0_COL_LP_5p_N1__TCAATCTGTGACCAAG-1	Stroma	1.25643
001-049_T0_COL_LP_5p_N1__ACAGCCGTCACTCCTG-1	Stroma	0.715876
001-049_T0_COL_LP_5p_N1__CGCCAAGTCCTAGTGA-1	Stroma	1.88224
001-049_T0_COL_LP_5p_N1__CGAGCACGTAGAGTGC-1	Stroma	4.40059
001-049_T0_COL_LP_5p_N1__CACATTTGTCCATCCT-1	Stroma	2.92064
001-049_T0_COL_LP_5p_N1__GTAACTGAGGTCATCT-1	Stroma	-0.139871
001-049_T0_COL_LP_5p_N1__TACGGATGTGTAATGA-1	Stroma	3.17693
001-049_T0_COL_LP_5p_N1__CAACCAAAGCCACGCT-1	Stroma	-0.132854
001-049_T0_COL_LP_5p_N1__CGCGGTATCGTCTGAA-1	Stroma	1.37487
001-049_T0_COL_LP_5p_N1__CTACCCACAGTCGATT-1	Stroma	0.455482
001-049_T0_COL_LP_5p_N1__CGCGTTTGTCGTTGTA-1	Stroma	2.36112
001-049_T0_COL_LP_5p_N1__GCGCAGTCATGGTCAT-1	Stroma	4.47713
001-049_T0_COL_LP_5p_N1__GCTGGGTAGATCTGCT-1	Stroma	1.30003
001-049_T0_COL_LP_5p_N1__ATAAGAGAGGCAAAGA-1	Stroma	-0.0470139
001-049_T0_COL_LP_5p_N1__TTAGTTCAGCACGCCT-1	Stroma	0.446313
001-049_T0_COL_LP_5p_N1__AGATCTGAGGACACCA-1	Stroma	1.50534
001-049_T0_COL_LP_5p_N1__ACACTGAGTTTGGCGC-1	Stroma	1.25916
001-049_T0_COL_LP_5p_N1__AGAGCTTGTTAAAGTG-1	Stroma	2.45325
001-049_T0_COL_LP_5p_N1__ATAGACCAGTCGCCGT-1	Stroma	2.83333
001-049_T0_COL_LP_5p_N1__CGGACACAGAGGTTGC-1	Stroma	2.3611
001-049_T0_COL_LP_5p_N1__GACACGCCAAGCGATG-1	Stroma	0.676646
001-049_T0_COL_LP_5p_N1__GGCTGGTCAGGGAGAG-1	Stroma	1.22778
001-049_T0_COL_LP_5p_N1__TAGACCATCCCAACGG-1	Stroma	0.0905408
001-049_T0_COL_LP_5p_N1__TCTATTGCAGCTTAAC-1	Stroma	0.824393
001-049_T0_COL_LP_5p_N1__CGAATGTAGATGTTAG-1	Stroma	1.5593
001-049_T0_COL_LP_5p_N1__CCTTCCCAGTATCTCG-1	Stroma	2.41094
001-049_T0_COL_LP_5p_N1__CAAGTTGTCAGTTAGC-1	Stroma	0.317607
001-049_T0_COL_LP_5p_N1__GAACGGAGTGTGGTTT-1	Stroma	0.48003
001-049_T0_COL_LP_5p_N1__CCTCAGTAGAGGTACC-1	Stroma	0.762113
001-049_T0_COL_LP_5p_N1__CTAAGACTCTTCCTTC-1	Stroma	1.79985
001-049_T0_COL_LP_5p_N1__GCCAAATGTCGGCTCA-1	Stroma	2.46303
001-049_T0_COL_LP_5p_N1__AGCGGTCTCCTAGGGC-1	Stroma	-0.062264
001-049_T0_COL_LP_5p_N1__CACACAAAGTGATCGG-1	Stroma	-0.194533
001-049_T0_COL_LP_5p_N1__ACTGAGTCATTCCTCG-1	Stroma	1.00872
001-049_T0_COL_LP_5p_N1__TAGTTGGGTGGTCCGT-1	Stroma	1.28423
001-049_T0_COL_LP_5p_N1__AGCGGTCGTACAGTGG-1	Stroma	1.45859
001-049_T0_COL_LP_5p_N1__TTAGTTCAGTCCTCCT-1	Stroma	1.40939
001-049_T0_COL_LP_5p_N1__GACTAACAGTCCGGTC-1	Stroma	3.6212
001-049_T0_COL_LP_5p_N1__AACTCCCCAGACAAGC-1	Stroma	-0.135479
001-049_T0_COL_LP_5p_N1__GCTGCAGAGATCGATA-1	Stroma	0.366654
001-049_T0_COL_LP_5p_N1__GGGCATCGTCACTTCC-1	Stroma	1.99862
001-049_T0_COL_LP_5p_N1__GGATTACGTCGTCTTC-1	Stroma	1.41512
001-049_T0_COL_LP_5p_N1__GAATAAGGTCGAATCT-1	Stroma	-0.894951
001-049_T0_COL_LP_5p_N1__CGGACTGTCTGGCGAC-1	Stroma	-0.10782
001-049_T0_COL_LP_5p_N1__GTCTTCGAGCGTCAAG-1	Stroma	4.54681
001-049_T0_COL_LP_5p_N1__GCATGCGAGGACAGCT-1	Stroma	0.608354
001-049_T0_COL_LP_5p_N1__TGGGCGTGTAAAGTCA-1	Stroma	-0.342267
001-049_T0_COL_LP_5p_N1__CAACCAACAGTCTTCC-1	Stroma	1.07183
001-049_T0_COL_LP_5p_N1__CTCCTAGGTCATGCCG-1	Stroma	3.07784
001-049_T0_COL_LP_5p_N1__GAGTCCGAGTACGCGA-1	Stroma	2.71379
001-049_T0_COL_LP_5p_N1__TAAGTGCCAAAGGTGC-1	Stroma	-0.0394876
001-049_T0_COL_LP_5p_N1__TCCACACCATACGCTA-1	Stroma	3.05667
001-049_T0_COL_LP_5p_N1__TAGCCGGGTCTAGTGT-1	Stroma	0.476731
001-049_T0_COL_LP_5p_N1__TGGGCGTTCCACGAAT-1	Stroma	0.67698
001-049_T0_COL_LP_5p_N1__AGATCTGAGCTAGTCT-1	Stroma	3.03865
001-049_T0_COL_LP_5p_N1__TTAGGCACACTATCTT-1	Stroma	-0.356299
001-049_T0_COL_LP_5p_N1__AGCTCTCCATGCTAGT-1	Stroma	-0.379751
001-049_T0_COL_LP_5p_N1__CCGTACTCACTTCGAA-1	Stroma	-0.692367
001-049_T0_COL_LP_5p_N1__GTGCTTCAGCTTCGCG-1	Stroma	0.811402
001-049_T0_COL_LP_5p_N1__TACTTACGTTGGTGGA-1	Stroma	4.1208
001-049_T0_COL_LP_5p_N1__CATCGGGAGCCAGAAC-1	Stroma	2.18101
001-049_T0_COL_LP_5p_N1__AGTAGTCCAGTGAGTG-1	Stroma	3.65093
001-049_T0_COL_LP_5p_N1__TCAACGAGTGGGTCAA-1	Stroma	1.29556
001-049_T0_COL_LP_5p_N1__AGCGGTCAGGCCCTTG-1	Stroma	-1.1619
001-049_T0_COL_LP_5p_N1__AGGCCACGTTCCCTTG-1	Stroma	0.436301
001-049_T0_COL_LP_5p_N1__GTGCTTCCAAGTCTGT-1	Stroma	-0.356513
001-049_T0_COL_LP_5p_N1__TGGCTGGAGTGCAAGC-1	Stroma	1.59782
001-049_T0_COL_LP_5p_N1__AACGTTGCAGATAATG-1	Stroma	2.38249
001-049_T0_COL_LP_5p_N1__ATCTGCCGTCACCTAA-1	Stroma	0.711308
001-049_T0_COL_LP_5p_N1__GACGCGTTCATTGCCC-1	Stroma	0.882384
001-049_T0_COL_LP_5p_N1__GTCACGGAGGATGTAT-1	Stroma	0.476179
001-049_T0_COL_LP_5p_N1__GGAAAGCCAAGAAGAG-1	Stroma	-0.325298
001-049_T0_COL_LP_5p_N1__TCTTTCCGTTCGGGCT-1	Stroma	-0.47899
001-049_T0_COL_LP_5p_N1__TAAGTGCGTTACGGAG-1	Stroma	0.277261
001-049_T0_COL_LP_5p_N1__GGTGAAGAGTTCGCGC-1	Stroma	0.354204
001-049_T0_COL_LP_5p_N1__CTCTGGTAGGCTCTTA-1	Stroma	1.26646
001-049_T0_COL_LP_5p_N1__GCAATCAAGTACGCGA-1	Stroma	1.3859
001-049_T0_COL_LP_5p_N1__TTGAACGAGCGATAGC-1	Stroma	1.90528
001-049_T0_COL_LP_5p_N1__CCATTCGAGACCCACC-1	Stroma	1.93608
001-049_T0_COL_LP_5p_N1__GTTTCTACAGGTCTCG-1	Stroma	2.81749
001-049_T0_COL_LP_5p_N1__GAGGTGAAGTGATCGG-1	Stroma	1.08761
001-049_T0_COL_LP_5p_N1__CAGCTGGTCTTAGCCC-1	Stroma	1.32839
001-049_T0_COL_LP_5p_N1__ACGCCGAAGATGGGTC-1	Stroma	2.16673
001-049_T0_COL_LP_5p_N1__CCGGGATTCATTATCC-1	Stroma	0.266607
001-049_T0_COL_LP_5p_N1__CATGGCGGTGAAAGAG-1	Stroma	3.2997
001-049_T0_COL_LP_5p_N1__TCGCGTTTCACCCGAG-1	Stroma	-0.900664
001-049_T0_COL_LP_5p_N1__GCGGGTTGTTGAGTTC-1	Stroma	3.32392
001-049_T0_COL_LP_5p_N1__TGGCTGGGTTTCGCTC-1	Stroma	0.305257
001-049_T0_COL_LP_5p_N1__AGGGAGTGTTAAGGGC-1	Stroma	-0.975155
001-049_T0_COL_LP_5p_N1__ACACCGGGTCCGAGTC-1	Stroma	1.52362
001-049_T0_COL_LP_5p_N1__AAGCCGCTCTCCTATA-1	Stroma	1.57927
001-049_T0_COL_LP_5p_N1__ACTTGTTTCGAGCCCA-1	Stroma	0.552511
001-049_T0_COL_LP_5p_N1__GTACGTACAGCGTCCA-1	Stroma	1.4088
001-049_T0_COL_LP_5p_N1__CGCGGTAGTGGTCCGT-1	Stroma	0.251721
001-049_T0_COL_LP_5p_N1__TCACGAACATTCTTAC-1	Stroma	-0.0100201
001-049_T0_COL_LP_5p_N1__ACCTTTAGTTGGACCC-1	Stroma	-0.158996
001-049_T0_COL_LP_5p_N1__GCTCCTATCTACTCAT-1	Stroma	1.28033
001-049_T0_COL_LP_5p_N1__TCTGGAACAATAGCAA-1	Stroma	2.09198
001-049_T0_COL_LP_5p_N1__CACAGGCTCGCATGGC-1	Stroma	1.38018
001-049_T0_COL_LP_5p_N1__TGACTAGCAGGTGGAT-1	Stroma	0.542997
001-049_T0_COL_LP_5p_N1__ACTGATGTCCAGTAGT-1	Stroma	-0.332745
001-049_T0_COL_LP_5p_N1__GGCGTGTTCGTTTATC-1	Stroma	2.9168
001-049_T0_COL_LP_5p_N1__ATGAGGGGTGCACTTA-1	Stroma	3.66459
001-049_T0_COL_LP_5p_N1__GATCGATTCCGATATG-1	Stroma	0.534547
001-049_T0_COL_LP_5p_N1__CGAGCCATCGGATGTT-1	Stroma	0.917515
001-049_T0_COL_LP_5p_N1__CCATGTCAGAATTGTG-1	Stroma	1.89528
001-049_T0_COL_LP_5p_N1__GTGTGCGCAGGATCGA-1	Stroma	4.39802
001-049_T0_COL_LP_5p_N1__GGAACTTGTCTGATCA-1	Stroma	0.320671
001-049_T0_COL_LP_5p_N1__GCAGTTACACAGAGGT-1	Stroma	3.50812
001-049_T0_COL_LP_5p_N1__AGTTGGTGTCCTAGCG-1	Stroma	3.46902
001-049_T0_COL_LP_5p_N1__CAAGGCCCACAGGAGT-1	Stroma	2.25544
001-049_T0_COL_LP_5p_N1__ATGAGGGCATGAGCGA-1	Stroma	1.87957
001-049_T0_COL_LP_5p_N1__CTCGAAATCAGTGCAT-1	Stroma	1.10117
001-049_T0_COL_LP_5p_N1__AAGGTTCGTCGATTGT-1	Stroma	0.187581
001-049_T0_COL_LP_5p_N1__CTGGTCTCATTCGACA-1	Stroma	0.304855
001-049_T0_COL_LP_5p_N1__CGTTGGGAGCGTTGCC-1	Stroma	1.09617
001-049_T0_COL_LP_5p_N1__TACTTGTCAACGATCT-1	Stroma	1.07191
001-049_T0_COL_LP_5p_N1__AGCGGTCAGTGAAGAG-1	Stroma	0.96518
001-049_T0_COL_LP_5p_N1__GTCTTCGAGCTGCAAG-1	Stroma	-0.582919
001-049_T0_COL_LP_5p_N1__GGGTTGCCACCACCAG-1	Stroma	-0.531035
001-049_T0_COL_LP_5p_N1__TACCTTAAGCTGCCCA-1	Stroma	1.58734
001-049_T0_COL_LP_5p_N1__AAGGCAGGTGAGGGAG-1	Stroma	0.487431
001-049_T0_COL_LP_5p_N1__TGCGTGGAGGTGTGGT-1	Stroma	4.35704
001-049_T0_COL_LP_5p_N1__GTACTCCTCCGTACAA-1	Stroma	1.13089
001-049_T0_COL_LP_5p_N1__CCTATTAGTTAAGACA-1	Stroma	0.4816
001-049_T0_COL_LP_5p_N1__TTGGAACGTGTGGCTC-1	Stroma	-0.699002
001-049_T0_COL_LP_5p_N1__GACGCGTGTCGCGGTT-1	Stroma	1.51056
001-049_T0_COL_LP_5p_N1__GAATAAGCAGATCGGA-1	Stroma	1.16083
001-049_T0_COL_LP_5p_N1__CTACCCAGTTTGTTTC-1	Stroma	-0.719895
001-049_T0_COL_LP_5p_N1__ACTGAACGTCGCGAAA-1	Stroma	0.386848
001-049_T0_COL_LP_5p_N1__TTATGCTAGGTGCAAC-1	Stroma	1.03248
001-049_T0_COL_LP_5p_N1__ATCTGCCCACATGTGT-1	Stroma	0.646642
001-049_T0_COL_LP_5p_N1__GTCACAACAGCATGAG-1	Stroma	-0.659114
001-049_T0_COL_LP_5p_N1__TCGGGACAGGGTGTGT-1	Stroma	-0.0642109
001-049_T0_COL_LP_5p_N1__TGTCCCACACAGGTTT-1	Stroma	2.13995
001-049_T0_COL_LP_5p_N1__GGGAATGTCCCTCAGT-1	Stroma	1.74202
001-049_T0_COL_LP_5p_N1__CTCTAATAGGGAACGG-1	Stroma	2.42188
001-049_T0_COL_LP_5p_N1__TAAGTGCGTAAGTTCC-1	Stroma	-0.563138
001-049_T0_COL_LP_5p_N1__GGCTGGTGTCCGTTAA-1	Stroma	0.935377
001-049_T0_COL_LP_5p_N1__ATAGACCAGCTGCAAG-1	Stroma	2.09201
001-049_T0_COL_LP_5p_N1__ATCCACCAGTCGAGTG-1	Stroma	0.748044
001-049_T0_COL_LP_5p_N1__GATCGCGAGCGACGTA-1	Stroma	4.59575
001-049_T0_COL_LP_5p_N1__AGCATACCATCCTTGC-1	Stroma	-0.81025
001-049_T0_COL_LP_5p_N1__AGCCTAAGTCATCCCT-1	Stroma	0.511345
001-049_T0_COL_LP_5p_N1__GGGAGATGTTCCATGA-1	Stroma	2.02197
001-049_T0_COL_LP_5p_N1__ATAACGCGTTTGCATG-1	Stroma	-0.0505919
001-049_T0_COL_LP_5p_N1__TAAACCGAGTGGTCCC-1	Stroma	3.02595
001-049_T0_COL_LP_5p_N1__GATCAGTGTGCAGTAG-1	Stroma	-0.145422
001-049_T0_COL_LP_5p_N1__TGAGGGACACATCCAA-1	Stroma	0.159123
001-049_T0_COL_LP_5p_N1__TGATTTCGTAGCTGCC-1	Stroma	-0.176541
001-049_T0_COL_LP_5p_N1__CCTTCGACAGGATTGG-1	Stroma	1.43368
001-049_T0_COL_LP_5p_N1__ATCTACTGTCGGCTCA-1	Stroma	0.156922
001-049_T0_COL_LP_5p_N1__GTGAAGGAGAAGGACA-1	Stroma	5.08091
001-049_T0_COL_LP_5p_N1__CTAGAGTCACAAGTAA-1	Stroma	0.749925
001-049_T0_COL_LP_5p_N1__TCTTCGGCAGCATGAG-1	Stroma	1.47546
001-049_T0_COL_LP_5p_N1__TTTGCGCTCGTGGGAA-1	Stroma	0.323717
001-049_T0_COL_LP_5p_N1__ACTTACTGTAGGGACT-1	Stroma	-1.0642
001-049_T0_COL_LP_5p_N1__ATTATCCCAGCATGAG-1	Stroma	0.09786
001-049_T0_COL_LP_5p_N1__CGTCTACAGCACCGCT-1	Stroma	-0.0409203
001-049_T0_COL_LP_5p_N1__CTCGTACCAAGTAGTA-1	Stroma	6.5142
001-049_T0_COL_LP_5p_N1__GAGCAGACATTGGGCC-1	Stroma	0.971277
001-049_T0_COL_LP_5p_N1__AGGCCGTAGCGTCAAG-1	Stroma	0.891067
001-049_T0_COL_LP_5p_N1__TAGAGCTAGTGGAGTC-1	Stroma	0.578601
001-049_T0_COL_LP_5p_N1__TCTTTCCTCGTCCAGG-1	Stroma	1.95177
001-049_T0_COL_LP_5p_N1__ATCTGCCTCTTCATGT-1	Stroma	3.47782
001-049_T0_COL_LP_5p_N1__GTATCTTTCTTTAGGG-1	Stroma	1.20774
001-049_T0_COL_LP_5p_N1__TACGGGCTCGGTTCGG-1	Stroma	0.500865
001-049_T0_COL_LP_5p_N1__TTGTAGGGTACTCTCC-1	Stroma	-0.527002
001-049_T0_COL_LP_5p_N1__CACACTCGTTCTGGTA-1	Stroma	0.223936
001-049_T0_COL_LP_5p_N1__GGGCACTTCCGAAGAG-1	Stroma	4.11349
001-049_T0_COL_LP_5p_N1__CTCACACGTGCAACGA-1	Stroma	-0.241104
001-049_T0_COL_LP_5p_N1__ACGCCAGTCCCACTTG-1	Stroma	1.15505
001-049_T0_COL_LP_5p_N1__ATGCGATCAGATTGCT-1	Stroma	0.115999
001-049_T0_COL_LP_5p_N1__CTCGAAAAGAGTAATC-1	Stroma	0.0382342
001-049_T0_COL_LP_5p_N1__GACACGCGTCCGAACC-1	Stroma	0.937791
001-049_T0_COL_LP_5p_N1__CGTCAGGGTTGGTAAA-1	Stroma	1.15861
001-049_T0_COL_LP_5p_N1__AGCATACGTCGGATCC-1	Stroma	-1.02664
001-049_T0_COL_LP_5p_N1__GCGAGAACAATTCCTT-1	Stroma	1.57901
001-049_T0_COL_LP_5p_N1__GACGCGTCAAGTTCTG-1	Stroma	0.116347
001-049_T0_COL_LP_5p_N1__TATCAGGGTGCTCTTC-1	Stroma	0.639969
001-049_T0_COL_LP_5p_N1__GATGCTAGTATGGTTC-1	Stroma	0.560578
001-049_T0_COL_LP_5p_N1__CCTTTCTCATCATCCC-1	Stroma	0.653575
001-049_T0_COL_LP_5p_N1__TGAAAGATCCGTCATC-1	Stroma	1.01181
001-049_T0_COL_LP_5p_N1__TAAGAGAGTTGGTGGA-1	Stroma	0.934587
001-049_T0_COL_LP_5p_N1__TCACAAGAGTGCGATG-1	Stroma	0.432431
001-049_T0_COL_LP_5p_N1__ATGGGAGGTGCACCAC-1	Stroma	0.273903
001-049_T0_COL_LP_5p_N1__TAAGAGAGTTCGGCAC-1	Stroma	0.718421
001-049_T0_COL_LP_5p_N1__GGGATGATCCTGTACC-1	Stroma	3.95405
001-049_T0_COL_LP_5p_N1__AGATTGCGTCTACCTC-1	Stroma	1.69257
001-049_T0_COL_LP_5p_N1__ATCTACTCACATCCAA-1	Stroma	-0.442987
001-049_T0_COL_LP_5p_N1__AAGACCTGTCGGATCC-1	Stroma	-0.455893
001-049_T0_COL_LP_5p_N1__CGATCGGAGTGCCAGA-1	Stroma	0.816378
001-049_T0_COL_LP_5p_N1__GTCACAAAGAGGGATA-1	Stroma	-0.976761
001-049_T0_COL_LP_5p_N1__TCTGAGAGTAATCGTC-1	Stroma	-0.160896
001-049_T0_COL_LP_5p_N1__CGTGTAAGTATATGGA-1	Stroma	0.697575
001-049_T0_COL_LP_5p_N1__ACCAGTAGTCTCACCT-1	Stroma	2.35877
001-049_T0_COL_LP_5p_N1__AGTAGTCAGATGCCAG-1	Stroma	-0.196428
001-049_T0_COL_LP_5p_N1__TGTGGTACAGCGATCC-1	Stroma	2.82782
001-049_T0_COL_LP_5p_N1__CGACCTTCAGCTGCTG-1	Stroma	0.111609
001-049_T0_COL_LP_5p_N1__CACCACTAGGGTTCCC-1	Stroma	-0.677151
001-049_T0_COL_LP_5p_N1__CATATTCAGGCAAAGA-1	Stroma	-0.97811
001-049_T0_COL_LP_5p_N1__ACAGCCGCAGCTGGCT-1	Stroma	0.355388
001-049_T0_COL_LP_5p_N1__AATCGGTGTAGCGTCC-1	Stroma	0.00659331
001-049_T0_COL_LP_5p_N1__GTATCTTTCCCACTTG-1	Stroma	-0.144839
001-049_T0_COL_LP_5p_N1__ACAGCTAAGTGTGAAT-1	Stroma	-0.881768
001-049_T0_COL_LP_5p_N1__CTTACCGAGCTAGTTC-1	Stroma	1.16502
001-049_T0_COL_LP_5p_N1__GCTGCAGCAAGAGGCT-1	Stroma	3.04264
001-049_T0_COL_LP_5p_N1__GTGCATAAGGCCCGTT-1	Stroma	0.120145
001-049_T0_COL_LP_5p_N1__AGCAGCCGTCGGGTCT-1	Stroma	5.11469
001-049_T0_COL_LP_5p_N1__GTTCGGGGTCTCTCTG-1	Stroma	-0.0265292
001-049_T0_COL_LP_5p_N1__TTTGCGCCAGACTCGC-1	Stroma	1.74654
001-049_T0_COL_LP_5p_N1__TTTACTGAGCGTGTCC-1	Stroma	2.82315
001-049_T0_COL_LP_5p_N1__ATCACGAGTCCGCTGA-1	Stroma	-0.0593821
001-049_T0_COL_LP_5p_N1__AAATGCCTCATCGGAT-1	Stroma	1.41311
001-049_T0_COL_LP_5p_N1__ACGCCGATCGTACGGC-1	Stroma	2.19024
001-049_T0_COL_LP_5p_N1__CGTCAGGGTCACTTCC-1	Stroma	0.0566415
001-049_T0_COL_LP_5p_N1__TAGTGGTCACGGTGTC-1	Stroma	2.03671
001-049_T0_COL_LP_5p_N1__GCAGTTAGTCCTCTTG-1	Stroma	1.17903
001-049_T0_COL_LP_5p_N1__AGAGTGGTCGTCTGAA-1	Stroma	3.10833
001-049_T0_COL_LP_5p_N1__ACATGGTTCGTCCGTT-1	Stroma	-0.591129
001-049_T0_COL_LP_5p_N1__TCACGAAGTCGCGGTT-1	Stroma	1.36844
001-049_T0_COL_LP_5p_N1__GTCGGGTAGGCATGGT-1	Stroma	1.24227
001-049_T0_COL_LP_5p_N1__ATAGACCGTCTTCTCG-1	Stroma	0.580019
001-049_T0_COL_LP_5p_N1__GTCAAGTGTCGGATCC-1	Stroma	0.835902
001-049_T0_COL_LP_5p_N1__TGCCCATGTGCTTCTC-1	Stroma	1.62464
001-049_T0_COL_LP_5p_N1__TGTTCCGCACTTCGAA-1	Stroma	1.82415
001-049_T0_COL_LP_5p_N1__CCTCAGTCAAGGTGTG-1	Stroma	4.92243
001-049_T0_COL_LP_5p_N1__CCCAGTTGTAGCGCTC-1	Stroma	3.36316
001-049_T0_COL_LP_5p_N1__CAACTAGGTGTTGAGG-1	Stroma	0.874788
001-049_T0_COL_LP_5p_N1__CAGCTAACACAACGCC-1	Stroma	2.60806
001-049_T0_COL_LP_5p_N1__AACCGCGGTACTTGAC-1	Stroma	0.963118
001-049_T0_COL_LP_5p_N1__CATGCCTCAGGGAGAG-1	Stroma	0.603693
001-049_T0_COL_LP_5p_N1__CAGTCCTTCGTCGTTC-1	Stroma	0.805555
001-049_T0_COL_LP_5p_N1__ACCGTAAGTGCTGTAT-1	Stroma	0.269176
001-049_T0_COL_LP_5p_N1__GCAGTTAGTATAAACG-1	Stroma	-0.0736211
001-049_T0_COL_LP_5p_N1__AACCGCGTCGCAAGCC-1	Stroma	1.80726
001-049_T0_COL_LP_5p_N1__TCTTTCCTCGCACTCT-1	Stroma	-0.0846404
001-049_T0_COL_LP_5p_N1__CTGCGGAGTGAGTATA-1	Stroma	3.75352
001-049_T0_COL_LP_5p_N1__GAAATGACAGGGTATG-1	Stroma	0.143314
001-049_T0_COL_LP_5p_N1__GCGCGATTCATCATTC-1	Stroma	0.801845
001-049_T0_COL_LP_5p_N1__GTTTCTAAGGCAAAGA-1	Stroma	2.05817
001-049_T0_COL_LP_5p_N1__ACGAGGATCTAACTGG-1	Stroma	0.679307
001-049_T0_COL_LP_5p_N1__GCATGTAGTAGGACAC-1	Stroma	2.16989
001-049_T0_COL_LP_5p_N1__AATCGGTAGTATCTCG-1	Stroma	0.422854
001-049_T0_COL_LP_5p_N1__GTGCTTCCACTCAGGC-1	Stroma	-0.310056
001-049_T0_COL_LP_5p_N1__GAGCAGAAGTGGTCCC-1	Stroma	0.650274
001-049_T0_COL_LP_5p_N1__TATGCCCCATCGACGC-1	Stroma	1.46258
001-049_T0_COL_LP_5p_N1__TCTGGAATCTCAACTT-1	Stroma	0.174121
001-049_T0_COL_LP_5p_N1__AGGTCATGTTCAGCGC-1	Stroma	0.702117
001-049_T0_COL_LP_5p_N1__CTGCTGTAGCTGCAAG-1	Stroma	-0.958091
001-049_T0_COL_LP_5p_N1__TTTATGCGTGAACCTT-1	Stroma	1.94985
001-049_T0_COL_LP_5p_N1__TCTCTAAGTCGCATAT-1	Stroma	3.19954
001-049_T0_COL_LP_5p_N1__GCCTCTAGTCAGCTAT-1	Stroma	3.07601
001-049_T0_COL_LP_5p_N1__GATCGCGGTGCTGTAT-1	Stroma	2.32627
001-049_T0_COL_LP_5p_N1__GTCACGGGTCGGGTCT-1	Stroma	1.57223
001-049_T0_COL_LP_5p_N1__CACATTTTCTTACCTA-1	Stroma	1.48807
001-049_T0_COL_LP_5p_N1__GAACCTAAGAGCTATA-1	Stroma	0.745646
001-049_T0_COL_LP_5p_N1__CGTGAGCTCACGCATA-1	Stroma	1.0351
001-049_T0_COL_LP_5p_N1__AGCAGCCGTCGTGGCT-1	Stroma	2.846
001-049_T0_COL_LP_5p_N1__CGACTTCCACTTAACG-1	Stroma	2.4014
001-049_T0_COL_LP_5p_N1__GTTCATTTCAGCACAT-1	Stroma	2.3854
001-049_T0_COL_LP_5p_N1__TAGTTGGTCCGTAGTA-1	Stroma	0.490395
001-049_T0_COL_LP_5p_N1__AGGTCCGTCCACGACG-1	Stroma	0.403211
001-049_T0_COL_LP_5p_N1__CATATGGAGATCTGAA-1	Stroma	1.65835
001-049_T0_COL_LP_5p_N1__CCAGCGATCGTGGGAA-1	Stroma	0.459266
001-049_T0_COL_LP_5p_N1__TGGCTGGAGTGGTCCC-1	Stroma	0.50882
001-049_T0_COL_LP_5p_N1__GCTCTGTGTGTCAATC-1	Stroma	0.722268
001-049_T0_COL_LP_5p_N1__GTCGTAACACGCGAAA-1	Stroma	-1.25729
001-049_T0_COL_LP_5p_N1__TGGGCGTCATCCGTGG-1	Stroma	-0.341054
001-049_T0_COL_LP_5p_N1__GATCGTAGTTGATTGC-1	Stroma	1.02741
001-049_T0_COL_LP_5p_N1__AAGGCAGAGGTGTTAA-1	Stroma	1.92479
001-049_T0_COL_LP_5p_N1__GTCATTTGTTCAGACT-1	Stroma	-0.181157
001-049_T0_COL_LP_5p_N1__GCATGATCATGCTAGT-1	Stroma	-0.888001
001-049_T0_COL_LP_5p_N1__TCGCGAGAGTATCTCG-1	Stroma	0.428446
001-049_T0_COL_LP_5p_N1__CGCTGGAAGTTGTCGT-1	Stroma	1.57872
001-049_T0_COL_LP_5p_N1__CGATGTAGTCTCCACT-1	Stroma	-0.509053
001-049_T0_COL_LP_5p_N1__AGCGTCGAGCTGCGAA-1	Stroma	3.68654
001-049_T0_COL_LP_5p_N1__CTGAAACCAAGGTGTG-1	Stroma	1.21328
001-049_T0_COL_LP_5p_N1__ATGAGGGCACGGTAAG-1	Stroma	0.693107
001-049_T0_COL_LP_5p_N1__CATCGGGCACTCAGGC-1	Stroma	1.67061
001-049_T0_COL_LP_5p_N1__GCATGATTCCGCATCT-1	Stroma	0.623667
001-049_T0_COL_LP_5p_N1__TCTGGAAAGCTGCCCA-1	Stroma	0.107436
001-049_T0_COL_LP_5p_N1__GATGAAAAGCGTTGCC-1	Stroma	4.39404
001-049_T0_COL_LP_5p_N1__CGTGTAACAAGAAAGG-1	Stroma	1.72538
001-049_T0_COL_LP_5p_N1__GATGCTAGTTGGACCC-1	Stroma	0.48704
001-049_T0_COL_LP_5p_N1__TGCGGGTGTGTCGCTG-1	Stroma	-0.0693658
001-049_T0_COL_LP_5p_N1__GATCGATAGATCCCAT-1	Stroma	-0.550405
001-049_T0_COL_LP_5p_N1__TATGCCCGTCTCGTTC-1	Stroma	1.25
001-049_T0_COL_LP_5p_N1__CTCGGAGGTATGGTTC-1	Stroma	1.28901
001-049_T0_COL_LP_5p_N1__GTAACGTGTCTAGTGT-1	Stroma	-0.487475
001-049_T0_COL_LP_5p_N1__ACGGGTCCACGAAGCA-1	Stroma	0.224017
001-049_T0_COL_LP_5p_N1__GCTCTGTTCCGAAGAG-1	Stroma	0.0705278
001-049_T0_COL_LP_5p_N1__ACCTTTAGTGTTAAGA-1	Stroma	0.168602
001-049_T0_COL_LP_5p_N1__CTGAAACAGCCCAGCT-1	Stroma	0.336323
001-049_T0_COL_LP_5p_N1__CCATGTCCAGAAGCAC-1	Stroma	0.570913
001-049_T0_COL_LP_5p_N1__AGCCTAAAGCTAAGAT-1	Stroma	1.58209
001-049_T0_COL_LP_5p_N1__GTCACAACATGCGCAC-1	Stroma	1.39012
001-049_T0_COL_LP_5p_N1__CTAGTGACATCGGACC-1	Stroma	1.40795
001-049_T0_COL_LP_5p_N1__GCTCCTAAGTCAAGGC-1	Stroma	-0.0761102
001-049_T0_COL_LP_5p_N1__TCAGATGGTAATAGCA-1	Stroma	-0.0834518
001-049_T0_COL_LP_5p_N1__GTTACAGAGCCACCTG-1	Stroma	0.0378394
001-049_T0_COL_LP_5p_N1__CGTCACTGTTATCACG-1	Stroma	1.02897
001-049_T0_COL_LP_5p_N1__GTTCGGGGTCCTCCAT-1	Stroma	0.449428
001-049_T0_COL_LP_5p_N1__GTGCTTCCACCTCGTT-1	Stroma	0.437101
001-049_T0_COL_LP_5p_N1__ACACCGGAGAGGTTGC-1	Stroma	1.15645
001-049_T0_COL_LP_5p_N1__TTGTAGGAGCGTTGCC-1	Stroma	2.07348
001-049_T0_COL_LP_5p_N1__GAAACTCAGGAGCGAG-1	Stroma	0.666326
001-049_T0_COL_LP_5p_N1__CCTCTGATCGCCGTGA-1	Stroma	0.975078
001-049_T0_COL_LP_5p_N1__ATGCGATTCATAACCG-1	Stroma	-0.568161
001-049_T0_COL_LP_5p_N1__ATTCTACGTGGTCCGT-1	Stroma	1.70727
001-049_T0_COL_LP_5p_N1__TCAGATGGTGAGGGTT-1	Stroma	-1.02486
001-049_T0_COL_LP_5p_N1__TCTCATAGTCTCTTAT-1	Stroma	2.53662
001-049_T0_COL_LP_5p_N1__GGCTGGTAGTGCTGCC-1	Stroma	-0.208505
001-049_T0_COL_LP_5p_N1__CTACGTCTCGCGTAGC-1	Stroma	-0.487257
001-049_T0_COL_LP_5p_N1__TGGGCGTAGTCATGCT-1	Stroma	0.740801
001-049_T0_COL_LP_5p_N1__CGTGTAATCATCATTC-1	Stroma	0.181912
001-049_T0_COL_LP_5p_N1__CAAGAAATCATGGTCA-1	Stroma	4.50076
001-049_T0_COL_LP_5p_N1__AGCGTCGAGATCTGCT-1	Stroma	0.194066
001-049_T0_COL_LP_5p_N1__CTGCGGAGTGCCTGTG-1	Stroma	-0.965984
001-049_T0_COL_LP_5p_N1__TGACGGCGTGTTAAGA-1	Stroma	0.423016
001-049_T0_COL_LP_5p_N1__CCCATACTCACATGCA-1	Stroma	0.0740155
001-049_T0_COL_LP_5p_N1__CTCGAGGGTTGATTGC-1	Stroma	0.167767
001-049_T0_COL_LP_5p_N1__TGATTTCAGTGTGAAT-1	Stroma	0.833398
001-049_T0_COL_LP_5p_N1__TCGCGTTAGGGCACTA-1	Stroma	0.0271811
001-049_T0_COL_LP_5p_N1__CCGGTAGAGATCCCAT-1	Stroma	0.571209
001-049_T0_COL_LP_5p_N1__AGTGGGAGTCTCCACT-1	Stroma	0.393142
001-049_T0_COL_LP_5p_N1__CATATGGGTACATGTC-1	Stroma	2.14238
001-049_T0_COL_LP_5p_N1__ATGCGATGTGCATCTA-1	Stroma	-1.35628
001-049_T0_COL_LP_5p_N1__CGGACGTAGAGGTTAT-1	Stroma	2.89063
001-049_T0_COL_LP_5p_N1__CTAAGACAGGAGTTTA-1	Stroma	0.353796
001-049_T0_COL_LP_5p_N1__AGAATAGCAAATACAG-1	Stroma	8.09721
001-049_T0_COL_LP_5p_N1__GATGCTAGTAAGAGGA-1	Stroma	0.236114
001-049_T0_COL_LP_5p_N1__AAGACCTTCAGGCCCA-1	Stroma	-1.20379
001-049_T0_COL_LP_5p_N1__CGCCAAGGTTTAAGCC-1	Stroma	2.29397
001-049_T0_COL_LP_5p_N1__GGTGCGTTCGCGTAGC-1	Stroma	1.07933
001-049_T0_COL_LP_5p_N1__CAACCTCTCGAATCCA-1	Stroma	0.408793
001-049_T0_COL_LP_5p_N1__TCGGTAACATGAGCGA-1	Stroma	0.898904
001-049_T0_COL_LP_5p_N1__GGAACTTGTCAGGACA-1	Stroma	0.396027
001-049_T0_COL_LP_5p_N1__TGCTGCTCACAACGTT-1	Stroma	1.05072
001-049_T0_COL_LP_5p_N1__TACGGATAGGCACATG-1	Stroma	1.51314
001-049_T0_COL_LP_5p_N1__TATCTCAGTGTTAAGA-1	Stroma	3.74597
001-049_T0_COL_LP_5p_N1__CATATGGGTAAATGTG-1	Stroma	4.32516
001-049_T0_COL_LP_5p_N1__ACTGTCCCACTTGGAT-1	Stroma	1.84785
001-049_T0_COL_LP_5p_N1__CGAGCACGTCGTGGCT-1	Stroma	0.181176
001-049_T0_COL_LP_5p_N1__GCACTCTCAAGACGTG-1	Stroma	0.221247
001-049_T0_COL_LP_5p_N1__GCATACAAGCGATTCT-1	Stroma	-0.752103
001-049_T0_COL_LP_5p_N1__ATAACGCGTGTCGCTG-1	Stroma	-0.359348
001-049_T0_COL_LP_5p_N1__CATCCACCATCACGTA-1	Stroma	1.94874
001-049_T0_COL_LP_5p_N1__TCAGCAAAGCGTAGTG-1	Stroma	0.252571
001-049_T0_COL_LP_5p_N1__GCCAAATCAAACTGTC-1	Stroma	0.492863
001-049_T0_COL_LP_5p_N1__AGAATAGGTGTTTGTG-1	Stroma	0.352653
001-049_T0_COL_LP_5p_N1__GATCAGTGTTACTGAC-1	Stroma	-0.354475
001-049_T0_COL_LP_5p_N1__TACCTATCAGCCTTGG-1	Stroma	0.163377
001-049_T0_COL_LP_5p_N1__GGAACTTCAGCAGTTT-1	Stroma	2.23587
001-049_T0_COL_LP_5p_N1__TATGCCCCATACGCTA-1	Stroma	0.155906
001-049_T0_COL_LP_5p_N1__AGCGTCGTCGATGAGG-1	Stroma	0.983606
001-049_T0_COL_LP_5p_N1__ACAGCCGGTTTGTTTC-1	Stroma	0.793676
001-049_T0_COL_LP_5p_N1__GGGTTGCAGAGAACAG-1	Stroma	-0.229073
001-049_T0_COL_LP_5p_N1__GTATTCTGTAGCGCAA-1	Stroma	3.45728
001-049_T0_COL_LP_5p_N1__GTCGTAAGTTGGACCC-1	Stroma	1.54337
001-049_T0_COL_LP_5p_N1__GAAATGAGTGCCTTGG-1	Stroma	1.62332
001-049_T0_COL_LP_5p_N1__CTGAAACGTGACTCAT-1	Stroma	0.956465
001-049_T0_COL_LP_5p_N1__ATTCTACGTCCCTACT-1	Stroma	1.10877
001-049_T0_COL_LP_5p_N1__AAATGCCCAAAGGCGT-1	Stroma	-0.64983
001-049_T0_COL_LP_5p_N1__CAGCTAAAGTTTGCGT-1	Stroma	0.19471
001-049_T0_COL_LP_5p_N1__GTACTCCCAGTTTACG-1	Stroma	5.44835
001-049_T0_COL_LP_5p_N1__CCCAGTTAGAGGGATA-1	Stroma	1.50609
001-049_T0_COL_LP_5p_N1__TGCACCTTCGCACTCT-1	Stroma	0.140407
001-049_T0_COL_LP_5p_N1__TCCCGATAGAGGGATA-1	Stroma	1.29148
001-049_T0_COL_LP_5p_N1__AAATGCCAGGAACTGC-1	Stroma	1.48711
001-049_T0_COL_LP_5p_N1__GTGTTAGGTAGCGTAG-1	Stroma	0.187975
001-049_T0_COL_LP_5p_N1__TCGTACCTCCGATATG-1	Stroma	3.20731
001-049_T0_COL_LP_5p_N1__TAGCCGGGTAGCGATG-1	Stroma	0.0661935
001-049_T0_COL_LP_5p_N1__GGTGAAGAGTACGCGA-1	Stroma	1.39909
001-049_T0_COL_LP_5p_N1__TTGCGTCGTCCATCCT-1	Stroma	-1.03916
001-049_T0_COL_LP_5p_N1__ACCTTTAGTTGTACAC-1	Stroma	-0.0701571
001-049_T0_COL_LP_5p_N1__ACGCCGAAGGAATTAC-1	Stroma	0.524032
001-049_T0_COL_LP_5p_N1__AGGTCCGAGAGTAAGG-1	Stroma	-0.0815861
001-049_T0_COL_LP_5p_N1__AGAGCGATCCTAGGGC-1	Stroma	1.18513
001-049_T0_COL_LP_5p_N1__CGTGTAACACGAGAGT-1	Stroma	-0.775606
001-049_T0_COL_LP_5p_N1__TATCTCACAAGGTGTG-1	Stroma	-0.875852
001-049_T0_COL_LP_5p_N1__TTAGGACGTGGTTTCA-1	Stroma	1.00747
001-049_T0_COL_LP_5p_N1__CAAGGCCGTAGGAGTC-1	Stroma	1.41281
001-050_T0_COL_LP_5p_N1__CACTCCATCCCTTGCA-1	Stroma	5.03139
001-050_T0_COL_LP_5p_N1__CTTGGCTCAATGGTCT-1	Stroma	2.63322
001-050_T0_COL_LP_5p_N1__ACCAGTACACCGAATT-1	Stroma	4.91373
001-050_T0_COL_LP_5p_N1__GGTATTGTCGCTGATA-1	Stroma	2.0134
001-050_T0_COL_LP_5p_N1__GTCCTCACAAACGTGG-1	Stroma	6.26291
001-050_T0_COL_LP_5p_N1__CACAGTAGTTGACGTT-1	Stroma	4.45426
001-050_T0_COL_LP_5p_N1__CACACAATCCAGTAGT-1	Stroma	3.01118
001-050_T0_COL_LP_5p_N1__GGATTACAGAGAACAG-1	Stroma	5.07425
001-050_T0_COL_LP_5p_N1__CATATGGAGGTAGCTG-1	Stroma	14.474
001-050_T0_COL_LP_5p_N1__ACGGCCAAGTGAAGTT-1	Stroma	2.96253
001-050_T0_COL_LP_5p_N1__TCAGGTAGTTACCAGT-1	Stroma	2.57784
001-050_T0_COL_LP_5p_N1__CGCTATCTCGCTGATA-1	Stroma	3.22216
001-050_T0_COL_LP_5p_N1__CGCGGTAAGACTCGGA-1	Stroma	5.46723
001-050_T0_COL_LP_5p_N1__CGACCTTCACACCGAC-1	Stroma	3.66565
001-050_T0_COL_LP_5p_N1__CAGTAACTCGTGGTCG-1	Stroma	3.91601
001-050_T0_COL_LP_5p_N1__CTCAGAATCCGCGTTT-1	Stroma	1.30619
001-050_T0_COL_LP_5p_N1__ACTGCTCAGAATTGTG-1	Stroma	5.64818
001-050_T0_COL_LP_5p_N1__GTTCTCGAGCCAGGAT-1	Stroma	3.6827
001-050_T0_COL_LP_5p_N1__TACTCATGTCATCGGC-1	Stroma	3.27407
001-050_T0_COL_LP_5p_N1__TGTCCCAGTACTTCTT-1	Stroma	2.13131
001-050_T0_COL_LP_5p_N1__TACTCGCCAGAGCCAA-1	Stroma	2.05465
001-050_T0_COL_LP_5p_N1__GCGAGAATCCGCGTTT-1	Stroma	1.60125
001-050_T0_COL_LP_5p_N1__CGAATGTCACATCCAA-1	Stroma	10.191
001-050_T0_COL_LP_5p_N1__AACTCCCTCAATAAGG-1	Stroma	2.27616
001-050_T0_COL_LP_5p_N1__TGAGCCGTCCGCGTTT-1	Stroma	2.62405
001-050_T0_COL_LP_5p_N1__TCGCGAGGTAATCACC-1	Stroma	2.57804
001-050_T0_COL_LP_5p_N1__AGGGTGACACATCCAA-1	Stroma	2.12486
001-050_T0_COL_LP_5p_N1__CCTTACGAGCCCGAAA-1	Stroma	2.44611
001-050_T0_COL_LP_5p_N1__AGATTGCAGCTATGCT-1	Stroma	3.13979
001-050_T0_COL_LP_5p_N1__GTACTCCTCGGCTTGG-1	Stroma	1.59918
001-050_T0_COL_LP_5p_N1__GGAACTTCACTGTGTA-1	Stroma	7.29766
001-050_T0_COL_LP_5p_N1__TGAGAGGTCAAGGTAA-1	Stroma	2.90794
001-050_T0_COL_LP_5p_N1__GGACATTTCTAACGGT-1	Stroma	4.00745
001-050_T0_COL_LP_5p_N1__TAGAGCTCACGAAATA-1	Stroma	1.7272
001-050_T0_COL_LP_5p_N1__CTCTAATCAATACGCT-1	Stroma	2.30369
001-050_T0_COL_LP_5p_N1__TGGACGCTCAGGATCT-1	Stroma	2.59273
001-050_T0_COL_LP_5p_N1__CTCATTATCCTCCTAG-1	Stroma	3.18522
001-050_T0_COL_LP_5p_N1__TGTATTCGTACCCAAT-1	Stroma	4.84255
001-050_T0_COL_LP_5p_N1__CTCACACCAATAGCAA-1	Stroma	1.08687
001-050_T0_COL_LP_5p_N1__CTCGTACGTCTAAACC-1	Stroma	3.25173
001-050_T0_COL_LP_5p_N1__GCTGGGTAGGACAGCT-1	Stroma	1.66588
001-050_T0_COL_LP_5p_N1__CATTATCAGGAGTACC-1	Stroma	4.35484
001-050_T0_COL_LP_5p_N1__AGAGCTTCAAACTGTC-1	Stroma	4.98686
001-050_T0_COL_LP_5p_N1__TCAGGTACAGGCAGTA-1	Stroma	1.55487
001-050_T0_COL_LP_5p_N1__CTACATTCAGACACTT-1	Stroma	4.63541
001-050_T0_COL_LP_5p_N1__CGATGTATCTGCAGTA-1	Stroma	2.42734
001-050_T0_COL_LP_5p_N1__TGCCCTAGTTCAGTAC-1	Stroma	3.79431
001-050_T0_COL_LP_5p_N1__ATTATCCTCTATCCCG-1	Stroma	2.65771
001-050_T0_COL_LP_5p_N1__TTTCCTCAGTGCGATG-1	Stroma	5.79684
001-050_T0_COL_LP_5p_N1__GGCAATTTCCACTGGG-1	Stroma	2.22721
001-050_T0_COL_LP_5p_N1__TTTCCTCCACATAACC-1	Stroma	2.43586
001-050_T0_COL_LP_5p_N1__CTAATGGCAATCTGCA-1	Stroma	2.95821
001-050_T0_COL_LP_5p_N1__CTACGTCCAGGCTGAA-1	Stroma	2.14015
001-050_T0_COL_LP_5p_N1__ACACCCTAGCTGAAAT-1	Stroma	1.77482
001-050_T0_COL_LP_5p_N1__CCTATTACACCCATTC-1	Stroma	2.771
001-050_T0_COL_LP_5p_N1__GACGGCTCATATACCG-1	Stroma	4.90991
001-050_T0_COL_LP_5p_N1__GTGGGTCCAAGGTGTG-1	Stroma	3.25451
001-050_T0_COL_LP_5p_N1__ACGCCGAAGAGTAATC-1	Stroma	5.08076
001-050_T0_COL_LP_5p_N1__TTTCCTCTCTATCGCC-1	Stroma	1.96344
001-050_T0_COL_LP_5p_N1__TGACTAGCAGGTCCAC-1	Stroma	2.21624
001-050_T0_COL_LP_5p_N1__ATCTACTCACCAACCG-1	Stroma	1.43808
001-050_T0_COL_LP_5p_N1__CAGCGACAGCGTGAAC-1	Stroma	3.88775
001-050_T0_COL_LP_5p_N1__TCCACACTCGCCATAA-1	Stroma	2.22302
001-050_T0_COL_LP_5p_N1__CTGATCCGTGGGTATG-1	Stroma	3.57409
001-050_T0_COL_LP_5p_N1__TTGAACGTCTGTGCAA-1	Stroma	6.16149
001-050_T0_COL_LP_5p_N1__GGAACTTGTAAATACG-1	Stroma	1.68042
001-050_T0_COL_LP_5p_N1__AGCTCCTTCTGAAAGA-1	Stroma	1.24669
001-050_T0_COL_LP_5p_N1__ACGATACGTAGCTAAA-1	Stroma	0.32515
001-050_T0_COL_LP_5p_N1__ATGTGTGCACATGACT-1	Stroma	4.7023
001-050_T0_COL_LP_5p_N1__TCAGATGGTACACCGC-1	Stroma	3.30729
001-050_T0_COL_LP_5p_N1__AACTCCCCACGACTCG-1	Stroma	1.80731
001-050_T0_COL_LP_5p_N1__TGGCGCATCGCGTAGC-1	Stroma	2.00936
001-050_T0_COL_LP_5p_N1__TGGCCAGAGCGATGAC-1	Stroma	3.83303
001-050_T0_COL_LP_5p_N1__CTCGTCATCAAAGTAG-1	Stroma	7.73463
001-050_T0_COL_LP_5p_N1__TACGGTATCAAGAAGT-1	Stroma	2.45016
001-050_T0_COL_LP_5p_N1__GACCAATCAATAGCGG-1	Stroma	2.12741
001-050_T0_COL_LP_5p_N1__CCACTACGTCTGCCAG-1	Stroma	8.98258
001-050_T0_COL_LP_5p_N1__AAGACCTTCCGAAGAG-1	Stroma	5.32811
001-050_T0_COL_LP_5p_N1__GTAACTGTCCTCAACC-1	Stroma	2.25615
001-050_T0_COL_LP_5p_N1__GACAGAGCAGCGAACA-1	Stroma	4.91676
001-050_T0_COL_LP_5p_N1__TGGTTAGTCGTCTGAA-1	Stroma	2.7583
001-050_T0_COL_LP_5p_N1__CTTCTCTGTAAATGTG-1	Stroma	1.53883
001-050_T0_COL_LP_5p_N1__CGTTAGATCGAACTGT-1	Stroma	2.34449
001-050_T0_COL_LP_5p_N1__AGGCCGTAGATCACGG-1	Stroma	11.0738
001-050_T0_COL_LP_5p_N1__TGTATTCGTTCGTTGA-1	Stroma	2.64105
001-050_T0_COL_LP_5p_N1__TGGGAAGTCAAGCCTA-1	Stroma	2.65111
001-050_T0_COL_LP_5p_N1__GTGTGCGCAATCCAAC-1	Stroma	3.61614
001-050_T0_COL_LP_5p_N1__TCATTTGCATTACGAC-1	Stroma	4.0999
001-050_T0_COL_LP_5p_N1__ACATGGTCATACGCTA-1	Stroma	4.8557
001-050_T0_COL_LP_5p_N1__TTCTCAAAGTAGGCCA-1	Stroma	6.33042
001-050_T0_COL_LP_5p_N1__GTGAAGGCATACTACG-1	Stroma	2.15141
001-050_T0_COL_LP_5p_N1__GTATTCTCAGGAATGC-1	Stroma	1.23227
001-050_T0_COL_LP_5p_N1__GCGAGAAAGGATGTAT-1	Stroma	2.56262
001-050_T0_COL_LP_5p_N1__CGAGAAGTCAGGCGAA-1	Stroma	4.57295
001-050_T0_COL_LP_5p_N1__GACGCGTCAAGCTGAG-1	Stroma	2.81807
001-050_T0_COL_LP_5p_N1__GATCGATGTACTCGCG-1	Stroma	1.10935
001-050_T0_COL_LP_5p_N1__TTCCCAGCAAAGGCGT-1	Stroma	6.8326
001-050_T0_COL_LP_5p_N1__GCAGCCATCTTACCGC-1	Stroma	1.3857
001-050_T0_COL_LP_5p_N1__GCTGCAGTCAAAGTAG-1	Stroma	3.07452
001-050_T0_COL_LP_5p_N1__GAGCAGAAGTTACCCA-1	Stroma	2.89716
001-050_T0_COL_LP_5p_N1__CACAGTAAGGAGTTTA-1	Stroma	15.6946
001-050_T0_COL_LP_5p_N1__CCTTTCTAGACATAAC-1	Stroma	5.72411
001-050_T0_COL_LP_5p_N1__CTCGAGGAGTGTACCT-1	Stroma	3.26536
001-050_T0_COL_LP_5p_N1__ACGGAGACAACAACCT-1	Stroma	4.89295
001-050_T0_COL_LP_5p_N1__ACCCACTCACCATCCT-1	Stroma	7.33873
001-050_T0_COL_LP_5p_N1__ACCTTTAAGCTGATAA-1	Stroma	1.77157
001-050_T0_COL_LP_5p_N1__CACATAGTCGGCGGTT-1	Stroma	1.18846
001-050_T0_COL_LP_5p_N1__CTTACCGCAGGCGATA-1	Stroma	3.12095
001-050_T0_COL_LP_5p_N1__TTAACTCCACGAAATA-1	Stroma	2.03652
001-050_T0_COL_LP_5p_N1__GCTGCTTCAGTTAACC-1	Stroma	2.80786
001-050_T0_COL_LP_5p_N1__AGAGCTTCAACTGGCC-1	Stroma	3.40573
001-050_T0_COL_LP_5p_N1__ATAGACCCAACTGCTA-1	Stroma	11.4186
001-050_T0_COL_LP_5p_N1__AGCCTAAAGGAATTAC-1	Stroma	1.01774
001-050_T0_COL_LP_5p_N1__AGAGCTTGTAAAGTCA-1	Stroma	3.28772
001-050_T0_COL_LP_5p_N1__CACCAGGCAGATGGCA-1	Stroma	1.03763
001-050_T0_COL_LP_5p_N1__ACTGAGTAGACTGGGT-1	Stroma	3.60505
001-050_T0_COL_LP_5p_N1__GGATTACGTCAAAGCG-1	Stroma	6.56032
001-050_T0_COL_LP_5p_N1__ATAAGAGTCTCACATT-1	Stroma	13.9167
001-050_T0_COL_LP_5p_N1__GGATGTTCATCAGTAC-1	Stroma	1.98204
001-050_T0_COL_LP_5p_N1__TTCGAAGTCGCCGTGA-1	Stroma	2.27692
001-050_T0_COL_LP_5p_N1__GACACGCCACGGTAGA-1	Stroma	0.876654
001-050_T0_COL_LP_5p_N1__CTTAGGACAATTCCTT-1	Stroma	3.9494
001-050_T0_COL_LP_5p_N1__TCATTTGTCAATACCG-1	Stroma	4.7268
001-050_T0_COL_LP_5p_N1__GTAGTCAAGCGCTCCA-1	Stroma	3.83452
001-050_T0_COL_LP_5p_N1__GTGCAGCCACATTAGC-1	Stroma	2.4839
001-050_T0_COL_LP_5p_N1__CTGTTTATCTCAACTT-1	Stroma	4.40301
001-050_T0_COL_LP_5p_N1__GCATACAAGGGAAACA-1	Stroma	2.96176
001-050_T0_COL_LP_5p_N1__AGATCTGGTAAATGAC-1	Stroma	4.4568
001-050_T0_COL_LP_5p_N1__CTTCTCTGTCAGATAA-1	Stroma	3.46469
001-050_T0_COL_LP_5p_N1__ACTATCTAGCGTGAAC-1	Stroma	14.8234
001-050_T0_COL_LP_5p_N1__CAGCATACACATCTTT-1	Stroma	4.36895
001-050_T0_COL_LP_5p_N1__GCGGGTTGTAAGTAGT-1	Stroma	13.6738
001-050_T0_COL_LP_5p_N1__ATTTCTGTCTCTGTCG-1	Stroma	2.33382
001-050_T0_COL_LP_5p_N1__GCTCCTAAGACCTTTG-1	Stroma	2.82493
001-050_T0_COL_LP_5p_N1__TACACGATCAACACAC-1	Stroma	3.78307
001-050_T0_COL_LP_5p_N1__AGCATACAGTCTCAAC-1	Stroma	9.42034
001-050_T0_COL_LP_5p_N1__GTGGGTCTCTGCTTGC-1	Stroma	1.42848
001-050_T0_COL_LP_5p_N1__ACTTACTCACTTAAGC-1	Stroma	4.26602
001-050_T0_COL_LP_5p_N1__CACCAGGAGATAGTCA-1	Stroma	5.25564
001-050_T0_COL_LP_5p_N1__CGATGGCAGTCGATAA-1	Stroma	4.68897
001-050_T0_COL_LP_5p_N1__ATGAGGGTCTTCGAGA-1	Stroma	3.17325
001-050_T0_COL_LP_5p_N1__GCTCCTATCTCGAGTA-1	Stroma	2.29988
001-050_T0_COL_LP_5p_N1__CAGGTGCCATTGTGCA-1	Stroma	3.69071
001-050_T0_COL_LP_5p_N1__TGTATTCGTTTAGGAA-1	Stroma	2.63434
001-050_T0_COL_LP_5p_N1__GGCTGGTGTATGAAAC-1	Stroma	2.35161
001-050_T0_COL_LP_5p_N1__CGGACGTTCAGTTAGC-1	Stroma	19.8753
001-050_T0_COL_LP_5p_N1__CAAGAAATCTAAGCCA-1	Stroma	4.40069
001-050_T0_COL_LP_5p_N1__GTAACGTGTGCGAAAC-1	Stroma	9.20606
001-050_T0_COL_LP_5p_N1__CTCAGAAAGGTGATTA-1	Stroma	0.921693
001-050_T0_COL_LP_5p_N1__GGAAAGCTCATGCAAC-1	Stroma	1.99139
001-050_T0_COL_LP_5p_N1__CGATCGGGTACAGACG-1	Stroma	0.772845
001-050_T0_COL_LP_5p_N1__ACATGGTAGCTGGAAC-1	Stroma	2.31352
001-050_T0_COL_LP_5p_N1__ACACCAAAGATAGTCA-1	Stroma	1.42212
001-050_T0_COL_LP_5p_N1__GGATGTTTCTCGAGTA-1	Stroma	8.7089
001-050_T0_COL_LP_5p_N1__CGGAGCTCAAGGTTTC-1	Stroma	1.89907
001-050_T0_COL_LP_5p_N1__AGTCTTTCATCCCATC-1	Stroma	1.42401
001-050_T0_COL_LP_5p_N1__CGCTTCATCAAACCAC-1	Stroma	5.19611
001-050_T0_COL_LP_5p_N1__GATCTAGGTGCATCTA-1	Stroma	1.24592
001-050_T0_COL_LP_5p_N1__ATCATGGAGGTGACCA-1	Stroma	6.66981
001-050_T0_COL_LP_5p_N1__GACCTGGCAAACGCGA-1	Stroma	3.65833
001-050_T0_COL_LP_5p_N1__CAGGTGCTCGCGTTTC-1	Stroma	0.114282
001-050_T0_COL_LP_5p_N1__TCAGCAACACACCGCA-1	Stroma	3.47609
001-050_T0_COL_LP_5p_N1__AATCGGTGTCGTCTTC-1	Stroma	5.26955
001-050_T0_COL_LP_5p_N1__CGAATGTAGTAAGTAC-1	Stroma	2.79877
001-050_T0_COL_LP_5p_N1__AGAATAGGTCATCCCT-1	Stroma	1.22779
001-050_T0_COL_LP_5p_N1__TGGTTCCGTTCTCATT-1	Stroma	4.23155
001-050_T0_COL_LP_5p_N1__CTCTGGTCACGGCCAT-1	Stroma	3.42172
001-050_T0_COL_LP_5p_N1__CCACCTAGTATAGGTA-1	Stroma	2.46801
001-050_T0_COL_LP_5p_N1__CAGATCACAATCGAAA-1	Stroma	1.50428
001-050_T0_COL_LP_5p_N1__CTACATTAGCTAGGCA-1	Stroma	8.02906
001-050_T0_COL_LP_5p_N1__CTGCCTAGTTCGTTGA-1	Stroma	2.69158
001-050_T0_COL_LP_5p_N1__CAAGATCCATTACGAC-1	Stroma	3.63092
001-050_T0_COL_LP_5p_N1__TGCGTGGAGGATGGAA-1	Stroma	3.40924
001-050_T0_COL_LP_5p_N1__CTCGTACGTAAACGCG-1	Stroma	3.75964
001-050_T0_COL_LP_5p_N1__CCGTTCACAATCTACG-1	Stroma	16.5085
001-050_T0_COL_LP_5p_N1__TTTGGTTAGAGTCTGG-1	Stroma	4.59825
001-050_T0_COL_LP_5p_N1__CCAGCGAGTCCTCCAT-1	Stroma	3.72686
001-050_T0_COL_LP_5p_N1__CACACCTCAGGTGGAT-1	Stroma	9.7294
001-050_T0_COL_LP_5p_N1__TCGTACCCAGTCAGCC-1	Stroma	1.89618
001-050_T0_COL_LP_5p_N1__CAAGATCTCGGAATCT-1	Stroma	4.63987
001-050_T0_COL_LP_5p_N1__GAACCTAAGGAGTTTA-1	Stroma	5.40743
001-050_T0_COL_LP_5p_N1__TGAAAGATCTCTAGGA-1	Stroma	3.81565
001-050_T0_COL_LP_5p_N1__TGGTTCCCATCCCACT-1	Stroma	6.92463
001-050_T0_COL_LP_5p_N1__TCATTACCACCAGCAC-1	Stroma	3.95344
001-050_T0_COL_LP_5p_N1__GGATGTTAGGCTCAGA-1	Stroma	4.84647
001-050_T0_COL_LP_5p_N1__GCTGCGACAACTTGAC-1	Stroma	5.01501
001-050_T0_COL_LP_5p_N1__CATCCACAGAGCCCAA-1	Stroma	2.00974
001-050_T0_COL_LP_5p_N1__CGAACATAGCGTTTAC-1	Stroma	6.80267
001-050_T0_COL_LP_5p_N1__CATCAAGGTCGTTGTA-1	Stroma	2.43485
001-050_T0_COL_LP_5p_N1__CGAACATGTACTCAAC-1	Stroma	4.4304
001-050_T0_COL_LP_5p_N1__GTGCATATCGTCCAGG-1	Stroma	4.5743
001-050_T0_COL_LP_5p_N1__GCGCAGTGTACAGCAG-1	Stroma	5.07835
001-050_T0_COL_LP_5p_N1__GTCACAATCCGCAAGC-1	Stroma	2.95526
001-050_T0_COL_LP_5p_N1__GGTGAAGGTATGCTTG-1	Stroma	1.41105
001-050_T0_COL_LP_5p_N1__GTCCTCAAGTTCCACA-1	Stroma	1.56283
001-050_T0_COL_LP_5p_N1__GAAATGATCACGATGT-1	Stroma	9.94382
001-050_T0_COL_LP_5p_N1__AGCGGTCAGCAACGGT-1	Stroma	4.03745
001-050_T0_COL_LP_5p_N1__ACGATGTAGCTAAGAT-1	Stroma	2.52183
001-050_T0_COL_LP_5p_N1__GATTCAGAGGCTCAGA-1	Stroma	7.0337
001-050_T0_COL_LP_5p_N1__TGCTGCTAGAGTACCG-1	Stroma	2.94991
001-050_T0_COL_LP_5p_N1__TGATTTCCACCGTTGG-1	Stroma	2.45915
001-050_T0_COL_LP_5p_N1__TGGACGCAGAATGTGT-1	Stroma	3.65254
001-050_T0_COL_LP_5p_N1__CGAATGTGTCACTGGC-1	Stroma	3.96621
001-050_T0_COL_LP_5p_N1__TCACGAACATCGATGT-1	Stroma	2.49002
001-050_T0_COL_LP_5p_N1__ATTACTCAGGCAGGTT-1	Stroma	3.02004
001-050_T0_COL_LP_5p_N1__CTAATGGTCATGTCTT-1	Stroma	0.736529
001-050_T0_COL_LP_5p_N1__CGGTTAACATACTCTT-1	Stroma	4.00029
001-050_T0_COL_LP_5p_N1__GCTTCCATCCCAACGG-1	Stroma	3.04159
001-050_T0_COL_LP_5p_N1__CTAGTGAAGGATATAC-1	Stroma	3.27235
001-050_T0_COL_LP_5p_N1__GCATGTACAATAGCAA-1	Stroma	0.168594
001-050_T0_COL_LP_5p_N1__GTTACAGTCAGAGCTT-1	Stroma	2.15642
001-050_T0_COL_LP_5p_N1__CAAGATCTCGGCGGTT-1	Stroma	12.5836
001-050_T0_COL_LP_5p_N1__ACTGAACGTCAGAAGC-1	Stroma	2.183
001-050_T0_COL_LP_5p_N1__TACTTGTAGTATGACA-1	Stroma	3.02602
001-050_T0_COL_LP_5p_N1__TGCGCAGCATTACGAC-1	Stroma	2.89745
001-050_T0_COL_LP_5p_N1__TCATTTGTCTCAAACG-1	Stroma	4.82144
001-050_T0_COL_LP_5p_N1__GCTGCTTCAAGCGAGT-1	Stroma	3.61653
001-050_T0_COL_LP_5p_N1__CGTGAGCTCTGCGTAA-1	Stroma	4.76839
001-050_T0_COL_LP_5p_N1__GGTGTTAAGATGTGTA-1	Stroma	1.56488
001-050_T0_COL_LP_5p_N1__CGAATGTCAGTCGATT-1	Stroma	4.57864
001-050_T0_COL_LP_5p_N1__ACGGAGAGTATGAAAC-1	Stroma	7.72513
001-050_T0_COL_LP_5p_N1__ACGAGGACACTTCGAA-1	Stroma	2.47338
001-050_T0_COL_LP_5p_N1__TAGACCAAGGAATGGA-1	Stroma	1.23799
001-050_T0_COL_LP_5p_N1__TACTTACTCCTGTACC-1	Stroma	5.27474
001-050_T0_COL_LP_5p_N1__TTATGCTCATGATCCA-1	Stroma	3.52729
001-050_T0_COL_LP_5p_N1__ACACCAACACGGTAAG-1	Stroma	4.02495
001-050_T0_COL_LP_5p_N1__CGCGGTAAGCCATCGC-1	Stroma	1.07638
001-050_T0_COL_LP_5p_N1__GAGGTGAGTGTGACGA-1	Stroma	3.24139
001-050_T0_COL_LP_5p_N1__CTCACACAGCGATTCT-1	Stroma	1.39858
001-050_T0_COL_LP_5p_N1__GGTATTGGTACTCAAC-1	Stroma	2.16137
001-050_T0_COL_LP_5p_N1__AGACGTTCAGATGAGC-1	Stroma	4.02764
001-050_T0_COL_LP_5p_N1__CTAACTTCAAGCCGCT-1	Stroma	3.2715
001-050_T0_COL_LP_5p_N1__TACGGGCGTTTGACAC-1	Stroma	6.80844
001-050_T0_COL_LP_5p_N1__GGGACCTGTGTCAATC-1	Stroma	2.89586
001-050_T0_COL_LP_5p_N1__ATCCGAATCCGGGTGT-1	Stroma	13.4643
001-050_T0_COL_LP_5p_N1__TTGCCGTGTCCGACGT-1	Stroma	4.14771
001-050_T0_COL_LP_5p_N1__GTCACGGAGCGATAGC-1	Stroma	5.07527
001-050_T0_COL_LP_5p_N1__CATGCCTGTTCCAACA-1	Stroma	3.04981
001-050_T0_COL_LP_5p_N1__TGACGGCGTCCAGTAT-1	Stroma	2.03543
001-050_T0_COL_LP_5p_N1__CTAGTGAGTCAAACTC-1	Stroma	2.52159
001-050_T0_COL_LP_5p_N1__CTTACCGCACAGACAG-1	Stroma	2.49098
001-050_T0_COL_LP_5p_N1__GTAGGCCGTAGATTAG-1	Stroma	3.18395
001-050_T0_COL_LP_5p_N1__AACTCAGAGTATTGGA-1	Stroma	6.49564
001-050_T0_COL_LP_5p_N1__AGAATAGTCTACCTGC-1	Stroma	5.58658
001-050_T0_COL_LP_5p_N1__TCGTAGAGTAAGTGTA-1	Stroma	6.30824
001-050_T0_COL_LP_5p_N1__CACTCCATCGCATGAT-1	Stroma	3.28067
001-050_T0_COL_LP_5p_N1__GTACTTTTCACTTACT-1	Stroma	2.00645
001-050_T0_COL_LP_5p_N1__TGGCTGGGTCCATGAT-1	Stroma	3.95343
001-050_T0_COL_LP_5p_N1__GTCTTCGCAAGAGGCT-1	Stroma	4.38027
001-050_T0_COL_LP_5p_N1__ACGATGTCACGGCTAC-1	Stroma	3.76631
001-050_T0_COL_LP_5p_N1__AGCTCTCAGCGATCCC-1	Stroma	6.68099
001-050_T0_COL_LP_5p_N1__CCATTCGCATGCCACG-1	Stroma	1.87434
001-050_T0_COL_LP_5p_N1__TTTGTCAGTAGGGTAC-1	Stroma	5.73796
001-050_T0_COL_LP_5p_N1__GTTCATTGTCAGATAA-1	Stroma	1.91067
001-050_T0_COL_LP_5p_N1__GCACATACAGCATACT-1	Stroma	3.01062
001-050_T0_COL_LP_5p_N1__CCTTCCCAGAGTAATC-1	Stroma	3.34721
001-050_T0_COL_LP_5p_N1__TGCACCTAGTACGACG-1	Stroma	1.63503
001-050_T0_COL_LP_5p_N1__CCTACACAGTGTGAAT-1	Stroma	2.87712
001-050_T0_COL_LP_5p_N1__ACAGCTATCCTACAGA-1	Stroma	2.22431
001-050_T0_COL_LP_5p_N1__ACTGAACTCCGCAGTG-1	Stroma	6.63783
001-050_T0_COL_LP_5p_N1__TCAGCTCTCCGTTGTC-1	Stroma	1.10383
001-050_T0_COL_LP_5p_N1__GGGATGATCACAACGT-1	Stroma	4.30357
001-050_T0_COL_LP_5p_N1__TTCTCCTAGAAGGTTT-1	Stroma	3.21468
001-050_T0_COL_LP_5p_N1__CCACCTAGTGATAAAC-1	Stroma	1.01152
001-050_T0_COL_LP_5p_N1__ATAACGCTCACCCTCA-1	Stroma	1.32677
001-050_T0_COL_LP_5p_N1__GGCCGATTCGGCTACG-1	Stroma	10.2571
001-050_T0_COL_LP_5p_N1__CAGGTGCTCTGCAGTA-1	Stroma	3.8425
001-050_T0_COL_LP_5p_N1__TTCTACAAGTCCATAC-1	Stroma	8.32767
001-050_T0_COL_LP_5p_N1__GAATAAGTCCTTGCCA-1	Stroma	3.16062
001-050_T0_COL_LP_5p_N1__CCACTACCAGGACCCT-1	Stroma	5.82723
001-050_T0_COL_LP_5p_N1__TGGTTCCTCGTCACGG-1	Stroma	3.15665
001-050_T0_COL_LP_5p_N1__ACAGCTATCGAATGGG-1	Stroma	3.29576
001-050_T0_COL_LP_5p_N1__ACATCAGTCCAGAAGG-1	Stroma	4.49776
001-050_T0_COL_LP_5p_N1__ACAGCTAGTACAAGTA-1	Stroma	2.78484
001-050_T0_COL_LP_5p_N1__CGGACTGTCGTGGGAA-1	Stroma	3.48138
001-050_T0_COL_LP_5p_N1__GTACTTTTCCTATTCA-1	Stroma	2.14596
001-050_T0_COL_LP_5p_N1__CTCTGGTCACGTAAGG-1	Stroma	5.14365
001-050_T0_COL_LP_5p_N1__GATTCAGAGGCCCTTG-1	Stroma	4.0313
001-050_T0_COL_LP_5p_N1__CACCAGGCACATGGGA-1	Stroma	0.179454
001-050_T0_COL_LP_5p_N1__GCGACCAAGCTAAGAT-1	Stroma	6.05546
001-050_T0_COL_LP_5p_N1__CGAGCCATCTGAGGGA-1	Stroma	2.44517
001-050_T0_COL_LP_5p_N1__ACACCCTAGCACCGCT-1	Stroma	4.61169
001-050_T0_COL_LP_5p_N1__TCAACGAGTTTGTGTG-1	Stroma	2.93405
001-050_T0_COL_LP_5p_N1__CACCACTCAAGGTGTG-1	Stroma	2.06797
001-050_T0_COL_LP_5p_N1__CTGTTTAAGCTAAACA-1	Stroma	4.72655
001-050_T0_COL_LP_5p_N1__AGGGATGCAAGTCATC-1	Stroma	1.36856
001-050_T0_COL_LP_5p_N1__ATTACTCTCTTGCAAG-1	Stroma	4.31846
001-050_T0_COL_LP_5p_N1__CGTCTACAGTAGTGCG-1	Stroma	2.69002
001-050_T0_COL_LP_5p_N1__CCTACACGTTCCCGAG-1	Stroma	6.12922
001-050_T0_COL_LP_5p_N1__GGGAGATAGCGTGTCC-1	Stroma	4.32548
001-050_T0_COL_LP_5p_N1__AGGGTGACACCTCGTT-1	Stroma	3.04571
001-050_T0_COL_LP_5p_N1__CCGGTAGAGAGACTTA-1	Stroma	6.42877
001-050_T0_COL_LP_5p_N1__AGAGCTTTCGAGGTAG-1	Stroma	2.56579
001-050_T0_COL_LP_5p_N1__CTCCTAGCAATAGCGG-1	Stroma	4.82093
001-050_T0_COL_LP_5p_N1__TGCGCAGCAAGCCCAC-1	Stroma	6.03781
001-050_T0_COL_LP_5p_N1__CAGCCGAGTTCAGGCC-1	Stroma	3.16017
001-050_T0_COL_LP_5p_N1__GGGAGATCAAGACACG-1	Stroma	7.16253
001-050_T0_COL_LP_5p_N1__GTGCATATCGGCTACG-1	Stroma	1.93084
001-050_T0_COL_LP_5p_N1__GGAATAAGTCCATGAT-1	Stroma	2.27223
001-050_T0_COL_LP_5p_N1__CTCGGAGTCCACGACG-1	Stroma	5.86078
001-050_T0_COL_LP_5p_N1__ATTGGACTCAGAGCTT-1	Stroma	2.60178
001-050_T0_COL_LP_5p_N1__TACAGTGCAGGGTTAG-1	Stroma	4.03341
001-050_T0_COL_LP_5p_N1__GGAATAAAGGTGATAT-1	Stroma	3.132
001-050_T0_COL_LP_5p_N1__CGAACATGTAGATTAG-1	Stroma	3.02077
001-050_T0_COL_LP_5p_N1__TATTACCAGCGAAGGG-1	Stroma	3.38811
001-050_T0_COL_LP_5p_N1__CTTACCGTCCAAACAC-1	Stroma	1.5929
001-050_T0_COL_LP_5p_N1__CGACTTCCACCATCCT-1	Stroma	1.89791
001-050_T0_COL_LP_5p_N1__TGCCCTATCTTGAGAC-1	Stroma	10.8621
001-050_T0_COL_LP_5p_N1__GTCACAACATGCCCGA-1	Stroma	3.77011
001-050_T0_COL_LP_5p_N1__TTGCCGTTCCTCATTA-1	Stroma	4.8063
001-050_T0_COL_LP_5p_N1__CATATTCAGCCAGGAT-1	Stroma	1.9367
001-050_T0_COL_LP_5p_N1__TACCTATTCCGTACAA-1	Stroma	10.9961
001-050_T0_COL_LP_5p_N1__GGATGTTGTCTTCGTC-1	Stroma	3.58905
001-050_T0_COL_LP_5p_N1__GGGCATCGTAAAGTCA-1	Stroma	4.98612
001-050_T0_COL_LP_5p_N1__GTAGGCCAGAGCAATT-1	Stroma	2.76203
001-050_T0_COL_LP_5p_N1__CGTCTACAGACTACAA-1	Stroma	2.67837
001-050_T0_COL_LP_5p_N1__CGATGGCAGTACGCGA-1	Stroma	0.293626
001-050_T0_COL_LP_5p_N1__CTAAGACAGGAGTACC-1	Stroma	1.12785
001-050_T0_COL_LP_5p_N1__GTAACTGTCAACCAAC-1	Stroma	2.84372
001-050_T0_COL_LP_5p_N1__ACGATACCAACACCTA-1	Stroma	2.86638
001-050_T0_COL_LP_5p_N1__ATAACGCTCAGCACAT-1	Stroma	2.80584
001-050_T0_COL_LP_5p_N1__GTTTCTACAGGCTGAA-1	Stroma	9.6639
001-050_T0_COL_LP_5p_N1__TACTCGCCAGTGAGTG-1	Stroma	1.82241
001-050_T0_COL_LP_5p_N1__CGCTTCATCGCCAAAT-1	Stroma	5.20578
001-050_T0_COL_LP_5p_N1__GCTCTGTTCGTGGACC-1	Stroma	1.50904
001-050_T0_COL_LP_5p_N1__ATCATCTGTGCATCTA-1	Stroma	6.44738
001-050_T0_COL_LP_5p_N1__CTAATGGGTTGACGTT-1	Stroma	8.24028
001-050_T0_COL_LP_5p_N1__GCTGGGTGTCGACTGC-1	Stroma	11.641
001-050_T0_COL_LP_5p_N1__CACAAACGTTATCCGA-1	Stroma	4.34303
001-050_T0_COL_LP_5p_N1__TGCCCTAAGCTAACTC-1	Stroma	4.26523
001-050_T0_COL_LP_5p_N1__ATCTGCCGTGGTACAG-1	Stroma	4.05923
001-050_T0_COL_LP_5p_N1__CGATTGAAGAGTCTGG-1	Stroma	2.87076
001-050_T0_COL_LP_5p_N1__GCTTCCAGTGACGCCT-1	Stroma	1.74265
001-050_T0_COL_LP_5p_N1__CAAGAAAGTTAAGGGC-1	Stroma	2.554
001-050_T0_COL_LP_5p_N1__CTGCCTATCGAACTGT-1	Stroma	4.09095
001-050_T0_COL_LP_5p_N1__AGTGAGGCAATCTGCA-1	Stroma	2.25114
001-050_T0_COL_LP_5p_N1__TCATTACCAGGCAGTA-1	Stroma	2.62641
001-050_T0_COL_LP_5p_N1__CGGACTGAGGTGCTAG-1	Stroma	6.00664
001-050_T0_COL_LP_5p_N1__CATGACACACCACGTG-1	Stroma	5.68276
001-050_T0_COL_LP_5p_N1__GCTCTGTCACCTGGTG-1	Stroma	0.565064
001-050_T0_COL_LP_5p_N1__GCACATAAGTTGCAGG-1	Stroma	3.43548
001-050_T0_COL_LP_5p_N1__AACTTTCCAGACGCTC-1	Stroma	4.82903
001-050_T0_COL_LP_5p_N1__GACAGAGTCCTTAATC-1	Stroma	11.3936
001-050_T0_COL_LP_5p_N1__AGGTCCGAGCTGAAAT-1	Stroma	2.98691
001-050_T0_COL_LP_5p_N1__ACACCGGAGACAGACC-1	Stroma	1.43457
001-050_T0_COL_LP_5p_N1__CTCGGGATCGTTACAG-1	Stroma	9.77414
001-050_T0_COL_LP_5p_N1__TTAGTTCGTTACGCGC-1	Stroma	5.31311
001-050_T0_COL_LP_5p_N1__TAGACCATCGTTGACA-1	Stroma	0.950444
001-050_T0_COL_LP_5p_N1__AGAGTGGTCCAGAGGA-1	Stroma	3.41602
001-050_T0_COL_LP_5p_N1__TGCTGCTGTAGCCTAT-1	Stroma	2.46353
001-050_T0_COL_LP_5p_N1__CCATGTCAGCGTTCCG-1	Stroma	10.1339
001-050_T0_COL_LP_5p_N1__GTTTCTATCTTCTGGC-1	Stroma	3.60763
001-050_T0_COL_LP_5p_N1__TACGGTACATGCAATC-1	Stroma	4.37494
001-050_T0_COL_LP_5p_N1__TAAGTGCGTGCTGTAT-1	Stroma	3.32479
001-050_T0_COL_LP_5p_N1__CAGCTGGCAAGCTGTT-1	Stroma	2.0088
001-050_T0_COL_LP_5p_N1__CGGAGCTTCAGAAATG-1	Stroma	4.5805
001-050_T0_COL_LP_5p_N1__CAAGAAAAGAAACCAT-1	Stroma	2.00251
001-050_T0_COL_LP_5p_N1__GTGCATAAGTACCGGA-1	Stroma	3.51238
001-050_T0_COL_LP_5p_N1__CAACCTCGTTTGCATG-1	Stroma	2.1997
001-050_T0_COL_LP_5p_N1__AGTGGGACAGCCTTGG-1	Stroma	3.56522
001-050_T0_COL_LP_5p_N1__AGAGCGACATTTCACT-1	Stroma	12.61
001-050_T0_COL_LP_5p_N1__CACACTCCATTTGCTT-1	Stroma	1.76564
001-050_T0_COL_LP_5p_N1__GGACATTGTACCGTTA-1	Stroma	4.22801
001-050_T0_COL_LP_5p_N1__GGTGTTATCCGTCATC-1	Stroma	4.73976
001-050_T0_COL_LP_5p_N1__GGACGTCTCACCAGGC-1	Stroma	9.38794
001-050_T0_COL_LP_5p_N1__AGTCTTTGTCTACCTC-1	Stroma	0.636685
001-050_T0_COL_LP_5p_N1__CTGGTCTTCTTCTGGC-1	Stroma	2.57795
001-050_T0_COL_LP_5p_N1__ACAGCTAGTGCACTTA-1	Stroma	-0.171762
001-050_T0_COL_LP_5p_N1__ACGGAGATCCGAACGC-1	Stroma	1.73339
001-050_T0_COL_LP_5p_N1__ATCCGAAGTTTGTGTG-1	Stroma	1.68167
001-050_T0_COL_LP_5p_N1__CAGCATAGTATCACCA-1	Stroma	5.54574
001-050_T0_COL_LP_5p_N1__AAAGATGCAAGGTTCT-1	Stroma	4.0585
001-050_T0_COL_LP_5p_N1__TACTTACTCCAAATGC-1	Stroma	3.59485
001-050_T0_COL_LP_5p_N1__TCAGCTCAGGAGTAGA-1	Stroma	1.91212
001-050_T0_COL_LP_5p_N1__AACCATGAGTACTTGC-1	Stroma	2.29765
001-050_T0_COL_LP_5p_N1__AGACGTTGTACCCAAT-1	Stroma	1.51631
001-050_T0_COL_LP_5p_N1__AACGTTGCATTACCTT-1	Stroma	3.21188
001-050_T0_COL_LP_5p_N1__CTGAAGTTCGGCGCAT-1	Stroma	4.46227
001-050_T0_COL_LP_5p_N1__GAACATCTCGGTGTTA-1	Stroma	3.91622
001-050_T0_COL_LP_5p_N1__CTGTTTAGTGCCTTGG-1	Stroma	5.14317
001-050_T0_COL_LP_5p_N1__GGTGAAGGTGAAAGAG-1	Stroma	5.76078
001-050_T0_COL_LP_5p_N1__GAACATCGTACAAGTA-1	Stroma	5.27588
001-050_T0_COL_LP_5p_N1__GCAAACTGTGCACCAC-1	Stroma	13.1834
001-050_T0_COL_LP_5p_N1__ACCAGTAGTATCTGCA-1	Stroma	1.39519
001-050_T0_COL_LP_5p_N1__ACCAGTAAGTTAACGA-1	Stroma	2.31572
001-050_T0_COL_LP_5p_N1__TAAGAGACAGACGCCT-1	Stroma	1.06537
001-050_T0_COL_LP_5p_N1__CGGAGCTCACCACGTG-1	Stroma	1.46924
001-050_T0_COL_LP_5p_N1__TGCTACCTCGTTTATC-1	Stroma	4.45057
001-050_T0_COL_LP_5p_N1__TCTCTAACAGCTTAAC-1	Stroma	4.30978
001-050_T0_COL_LP_5p_N1__TACGGGCGTAAAGTCA-1	Stroma	1.75753
001-050_T0_COL_LP_5p_N1__CTAGTGATCCCACTTG-1	Stroma	1.07448
001-050_T0_COL_LP_5p_N1__GGACAAGCACTACAGT-1	Stroma	2.92367
001-050_T0_COL_LP_5p_N1__CTGTTTAAGCCCAACC-1	Stroma	5.41036
001-050_T0_COL_LP_5p_N1__GAAATGACAAGGACTG-1	Stroma	4.07994
001-050_T0_COL_LP_5p_N1__AAAGCAAGTTCCGGCA-1	Stroma	3.0102
001-050_T0_COL_LP_5p_N1__AGGGATGTCTGGGCCA-1	Stroma	2.71452
001-050_T0_COL_LP_5p_N1__GACTAACTCTTGAGAC-1	Stroma	7.96616
001-050_T0_COL_LP_5p_N1__ACCGTAATCAAGGTAA-1	Stroma	2.47049
001-050_T0_COL_LP_5p_N1__CAGCATAAGGGAACGG-1	Stroma	2.74748
001-050_T0_COL_LP_5p_N1__ACTATCTGTCATCGGC-1	Stroma	5.56203
001-050_T0_COL_LP_5p_N1__ATCCACCCATCGTCGG-1	Stroma	5.55441
001-050_T0_COL_LP_5p_N1__CATTATCTCCTCATTA-1	Stroma	2.86663
001-050_T0_COL_LP_5p_N1__CTACACCCAGAGTGTG-1	Stroma	2.42331
001-050_T0_COL_LP_5p_N1__AAGTCTGCAAACCCAT-1	Stroma	4.00663
001-050_T0_COL_LP_5p_N1__CTAGCCTAGCAATATG-1	Stroma	3.0666
001-050_T0_COL_LP_5p_N1__AGTGGGACAACAACCT-1	Stroma	1.05102
001-050_T0_COL_LP_5p_N1__CTGCGGAGTAGTAGTA-1	Stroma	4.48853
001-050_T0_COL_LP_5p_N1__GTCACAATCAAACAAG-1	Stroma	2.92255
001-050_T0_COL_LP_5p_N1__CAAGTTGAGAGTGAGA-1	Stroma	1.05194
001-050_T0_COL_LP_5p_N1__AACTCTTAGAGCTATA-1	Stroma	1.22947
001-050_T0_COL_LP_5p_N1__AAGCCGCCATTAGGCT-1	Stroma	2.94283
001-050_T0_COL_LP_5p_N1__GTCATTTTCTCTGTCG-1	Stroma	4.41042
001-050_T0_COL_LP_5p_N1__TAAACCGGTAGAGGAA-1	Stroma	2.63184
001-050_T0_COL_LP_5p_N1__AGATCTGGTCGACTGC-1	Stroma	3.67466
001-050_T0_COL_LP_5p_N1__TCAGATGGTGCAGGTA-1	Stroma	1.68086
001-050_T0_COL_LP_5p_N1__GATCGATAGATGAGAG-1	Stroma	2.53476
001-050_T0_COL_LP_5p_N1__AGATCTGAGTTTGCGT-1	Stroma	5.84317
001-050_T0_COL_LP_5p_N1__ACTTTCAAGGTAGCCA-1	Stroma	2.4909
001-050_T0_COL_LP_5p_N1__GAATGAAAGAGATGAG-1	Stroma	3.36583
001-050_T0_COL_LP_5p_N1__TACGGTAGTGTCGCTG-1	Stroma	4.06188
001-050_T0_COL_LP_5p_N1__CTAAGACAGTAGATGT-1	Stroma	2.58385
001-050_T0_COL_LP_5p_N1__CAGCGACCAATGGAGC-1	Stroma	6.36271
001-050_T0_COL_LP_5p_N1__CCAGCGAGTCCCTACT-1	Stroma	3.39902
001-050_T0_COL_LP_5p_N1__GGAACTTTCTGCCCTA-1	Stroma	1.63052
001-050_T0_COL_LP_5p_N1__TTCTCAACAAGGACAC-1	Stroma	4.03251
001-050_T0_COL_LP_5p_N1__TGGGAAGCATCTATGG-1	Stroma	2.74549
001-050_T0_COL_LP_5p_N1__CTCGGGACATCTCGCT-1	Stroma	2.34315
001-050_T0_COL_LP_5p_N1__CTGCCTAGTAAAGTCA-1	Stroma	3.16455
001-050_T0_COL_LP_5p_N1__CTACCCAAGCGGCTTC-1	Stroma	2.99324
001-050_T0_COL_LP_5p_N1__GAGGTGACACCAGGCT-1	Stroma	3.42992
001-050_T0_COL_LP_5p_N1__CTACCCATCGTCCGTT-1	Stroma	5.92816
001-050_T0_COL_LP_5p_N1__CCCTCCTGTCGACTGC-1	Stroma	2.23375
001-050_T0_COL_LP_5p_N1__GACGCGTGTCGGCTCA-1	Stroma	1.73562
001-050_T0_COL_LP_5p_N1__GGCTGGTAGGAGTAGA-1	Stroma	2.8939
001-050_T0_COL_LP_5p_N1__CTCACACGTGCTCTTC-1	Stroma	5.39036
001-050_T0_COL_LP_5p_N1__CATTATCAGAGCTGCA-1	Stroma	2.16487
001-050_T0_COL_LP_5p_N1__TGCCAAATCCGCATAA-1	Stroma	-0.161548
001-050_T0_COL_LP_5p_N1__GCATACAAGATCTGAA-1	Stroma	5.62029
001-050_T0_COL_LP_5p_N1__GACGGCTAGCATCATC-1	Stroma	9.89355
001-050_T0_COL_LP_5p_N1__AACCATGCAATCCGAT-1	Stroma	1.42674
001-050_T0_COL_LP_5p_N1__AGCGGTCTCTTGAGGT-1	Stroma	3.14378
001-050_T0_COL_LP_5p_N1__CCAATCCTCTTGGGTA-1	Stroma	4.41904
001-050_T0_COL_LP_5p_N1__CACCAGGCAAGGCTCC-1	Stroma	2.20294
001-050_T0_COL_LP_5p_N1__ACATCAGAGGTGATTA-1	Stroma	4.11838
001-050_T0_COL_LP_5p_N1__CGCTATCCATTAGGCT-1	Stroma	4.37202
001-050_T0_COL_LP_5p_N1__ACCCACTAGAGGTTAT-1	Stroma	8.20625
001-050_T0_COL_LP_5p_N1__ATTCTACAGTGGGATC-1	Stroma	6.94061
001-050_T0_COL_LP_5p_N1__CCTCAGTAGGGTGTTG-1	Stroma	3.22016
001-050_T0_COL_LP_5p_N1__CTACACCAGGATATAC-1	Stroma	1.65345
001-050_T0_COL_LP_5p_N1__CGATGGCGTCTGGAGA-1	Stroma	4.53092
001-050_T0_COL_LP_5p_N1__ACTGAACCATGGATGG-1	Stroma	4.45157
001-050_T0_COL_LP_5p_N1__TGATTTCGTCAGGACA-1	Stroma	1.47003
001-050_T0_COL_LP_5p_N1__CCATGTCCAAACTGTC-1	Stroma	5.45223
001-050_T0_COL_LP_5p_N1__CAGCTAAGTTGTGGCC-1	Stroma	2.81644
001-050_T0_COL_LP_5p_N1__CGGAGTCAGGCTATCT-1	Stroma	10.9278
001-050_T0_COL_LP_5p_N1__AGCGGTCAGCAGACTG-1	Stroma	-0.202179
001-050_T0_COL_LP_5p_N1__GACGTTAGTAACGCGA-1	Stroma	6.24095
001-050_T0_COL_LP_5p_N1__GTCCTCACAGTCAGAG-1	Stroma	0.310428
001-050_T0_COL_LP_5p_N1__AGTTGGTTCCCACTTG-1	Stroma	1.53342
001-050_T0_COL_LP_5p_N1__CACATAGCATCCGTGG-1	Stroma	4.46043
001-050_T0_COL_LP_5p_N1__CTCCTAGCACCAGATT-1	Stroma	2.23788
001-050_T0_COL_LP_5p_N1__ACACCCTGTTCTGTTT-1	Stroma	1.15109
001-050_T0_COL_LP_5p_N1__AGCTTGATCCAGAGGA-1	Stroma	5.24225
001-050_T0_COL_LP_5p_N1__GATTCAGCAGCTTAAC-1	Stroma	4.83393
001-050_T0_COL_LP_5p_N1__TAAGCGTCATGGATGG-1	Stroma	14.3119
001-050_T0_COL_LP_5p_N1__CCTATTACATGACGGA-1	Stroma	0.74868
001-050_T0_COL_LP_5p_N1__TCTATTGTCGGAAATA-1	Stroma	4.18204
001-050_T0_COL_LP_5p_N1__TCTTTCCAGTTCGCGC-1	Stroma	2.38764
001-050_T0_COL_LP_5p_N1__CAGTAACAGTGAACAT-1	Stroma	3.41265
001-050_T0_COL_LP_5p_N1__AGTGAGGTCTACTATC-1	Stroma	1.78505
001-050_T0_COL_LP_5p_N1__GGACAGAGTGACTACT-1	Stroma	5.00359
001-050_T0_COL_LP_5p_N1__TTGCGTCAGAAACGAG-1	Stroma	1.41653
001-050_T0_COL_LP_5p_N1__TTAGGCAAGACACGAC-1	Stroma	1.4104
001-050_T0_COL_LP_5p_N1__GCAGCCATCCAAATGC-1	Stroma	1.56729
001-050_T0_COL_LP_5p_N1__CTTCTCTCAGGGTATG-1	Stroma	2.25623
001-050_T0_COL_LP_5p_N1__CAACCTCAGATGGGTC-1	Stroma	3.85874
001-050_T0_COL_LP_5p_N1__CGTCCATGTCCTCCAT-1	Stroma	1.25216
001-050_T0_COL_LP_5p_N1__CCTACACGTCACCTAA-1	Stroma	2.26013
001-050_T0_COL_LP_5p_N1__CGCCAAGTCACAGGCC-1	Stroma	1.8273
001-050_T0_COL_LP_5p_N1__CCAATCCAGCCCAATT-1	Stroma	1.93495
001-050_T0_COL_LP_5p_N1__CGATTGATCAACACTG-1	Stroma	3.92423
001-050_T0_COL_LP_5p_N1__GACTAACAGTGGAGAA-1	Stroma	-0.0265872
001-050_T0_COL_LP_5p_N1__GGGACCTCACAGGAGT-1	Stroma	1.56679
001-050_T0_COL_LP_5p_N1__ATTGGTGGTAAGAGGA-1	Stroma	-0.286165
001-050_T0_COL_LP_5p_N1__ACTTGTTTCTGTCTAT-1	Stroma	3.38736
001-050_T0_COL_LP_5p_N1__TAAACCGAGCAATATG-1	Stroma	1.47924
001-050_T0_COL_LP_5p_N1__ATTTCTGCACACTGCG-1	Stroma	-0.0536759
001-050_T0_COL_LP_5p_N1__CACACTCTCTTGCATT-1	Stroma	3.17406
001-050_T0_COL_LP_5p_N1__GATCAGTGTCATATGC-1	Stroma	2.56497
001-050_T0_COL_LP_5p_N1__GGTATTGTCGGCGGTT-1	Stroma	1.63493
001-050_T0_COL_LP_5p_N1__CGGGTCACATCCTAGA-1	Stroma	2.5002
001-050_T0_COL_LP_5p_N1__GACTAACAGCGCTTAT-1	Stroma	4.04983
001-050_T0_COL_LP_5p_N1__AAAGTAGTCTCCGGTT-1	Stroma	2.74011
001-050_T0_COL_LP_5p_N1__ATCTGCCAGTGGCACA-1	Stroma	2.89386
001-050_T0_COL_LP_5p_N1__ATCATCTTCCAAGCCG-1	Stroma	5.57562
001-050_T0_COL_LP_5p_N1__GACGTTATCGCTTAGA-1	Stroma	2.86731
001-050_T0_COL_LP_5p_N1__AAGGCAGCACTGCCAG-1	Stroma	4.47873
001-050_T0_COL_LP_5p_N1__TCATTACCATGGGACA-1	Stroma	1.97229
001-050_T0_COL_LP_5p_N1__CTCGAGGTCAGAGGTG-1	Stroma	3.65745
001-050_T0_COL_LP_5p_N1__AGATCTGTCTATCGCC-1	Stroma	1.72152
001-050_T0_COL_LP_5p_N1__GGCCGATAGCCGTCGT-1	Stroma	4.47508
001-050_T0_COL_LP_5p_N1__ATCGAGTAGCCAGAAC-1	Stroma	5.03978
001-050_T0_COL_LP_5p_N1__GAGGTGATCTCTGCTG-1	Stroma	1.52259
001-050_T0_COL_LP_5p_N1__TGGTTAGAGTATGACA-1	Stroma	3.44573
001-050_T0_COL_LP_5p_N1__TTTACTGAGTACCGGA-1	Stroma	4.34151
001-050_T0_COL_LP_5p_N1__AAAGATGAGTTTAGGA-1	Stroma	0.361754
001-050_T0_COL_LP_5p_N1__ACATACGGTCTAGTCA-1	Stroma	5.14691
001-050_T0_COL_LP_5p_N1__CCTCAGTTCGACGGAA-1	Stroma	2.889
001-050_T0_COL_LP_5p_N1__CATGCCTAGATGTTAG-1	Stroma	3.49817
001-050_T0_COL_LP_5p_N1__GACGTGCTCCCTAACC-1	Stroma	1.06435
001-050_T0_COL_LP_5p_N1__GTACTCCCACAGTCGC-1	Stroma	3.14457
001-050_T0_COL_LP_5p_N1__AACACGTGTTCCCTTG-1	Stroma	0.924587
001-050_T0_COL_LP_5p_N1__GCGCAGTCAACACCTA-1	Stroma	2.22671
001-050_T0_COL_LP_5p_N1__CCTACACTCTCAAACG-1	Stroma	4.84
001-050_T0_COL_LP_5p_N1__CACAAACCAGCAGTTT-1	Stroma	5.65257
001-050_T0_COL_LP_5p_N1__GATCGCGTCAGGTAAA-1	Stroma	1.87727
001-050_T0_COL_LP_5p_N1__GTTACAGAGTTACGGG-1	Stroma	4.15426
001-050_T0_COL_LP_5p_N1__GACTGCGGTATTCGTG-1	Stroma	3.56439
001-050_T0_COL_LP_5p_N1__ATCCGAACAGCTGGCT-1	Stroma	6.33495
001-050_T0_COL_LP_5p_N1__TTTGCGCCAGATGGGT-1	Stroma	2.18627
001-050_T0_COL_LP_5p_N1__CTGGTCTAGGGCACTA-1	Stroma	1.00789
001-050_T0_COL_LP_5p_N1__TTGGCAAGTTGCGTTA-1	Stroma	2.96021
001-050_T0_COL_LP_5p_N1__TGCCCTATCGCCTGAG-1	Stroma	5.76421
001-050_T0_COL_LP_5p_N1__CTCAGAAGTGACAAAT-1	Stroma	3.62789
001-050_T0_COL_LP_5p_N1__GTATTCTCAATGGTCT-1	Stroma	12.6343
001-050_T0_COL_LP_5p_N1__GGCAATTTCACTTACT-1	Stroma	1.35659
001-050_T0_COL_LP_5p_N1__GCATGCGGTAACGCGA-1	Stroma	3.70797
001-050_T0_COL_LP_5p_N1__AGACGTTTCTCGGACG-1	Stroma	4.17202
001-050_T0_COL_LP_5p_N1__GAAATGACAATGCCAT-1	Stroma	2.38275
001-050_T0_COL_LP_5p_N1__AACGTTGCAATCTACG-1	Stroma	3.23216
001-050_T0_COL_LP_5p_N1__AAGTCTGTCCGCGTTT-1	Stroma	10.814
001-050_T0_COL_LP_5p_N1__GTCTTCGGTGAGGGAG-1	Stroma	3.14814
001-050_T0_COL_LP_5p_N1__CGAGCCAAGATAGCAT-1	Stroma	5.76607
001-050_T0_COL_LP_5p_N1__CTTAGGATCTCGTATT-1	Stroma	4.34728
001-050_T0_COL_LP_5p_N1__TGCTGCTGTCCATGAT-1	Stroma	3.78227
001-050_T0_COL_LP_5p_N1__AGAATAGTCGCAAACT-1	Stroma	3.68222
001-050_T0_COL_LP_5p_N1__GTCTCGTAGAGACTAT-1	Stroma	3.15146
001-050_T0_COL_LP_5p_N1__ATCCACCTCTAACTCT-1	Stroma	2.40383
001-050_T0_COL_LP_5p_N1__ATCGAGTAGTGAAGTT-1	Stroma	2.64048
001-050_T0_COL_LP_5p_N1__TCAATCTAGGGCTTCC-1	Stroma	0.740364
001-050_T0_COL_LP_5p_N1__GGTGTTAGTGGTACAG-1	Stroma	2.63049
001-050_T0_COL_LP_5p_N1__CGAGAAGTCTAACTGG-1	Stroma	3.76894
001-050_T0_COL_LP_5p_N1__CAGCCGAAGCTAAGAT-1	Stroma	5.57354
001-050_T0_COL_LP_5p_N1__AACTCCCAGACGCTTT-1	Stroma	2.31018
001-050_T0_COL_LP_5p_N1__GAGCAGATCAACACTG-1	Stroma	3.30479
001-050_T0_COL_LP_5p_N1__TGATTTCAGTAGATGT-1	Stroma	2.7276
001-050_T0_COL_LP_5p_N1__CAGCCGAGTCTAGCCG-1	Stroma	2.33758
001-050_T0_COL_LP_5p_N1__GACCTGGTCTCCAGGG-1	Stroma	0.716223
001-050_T0_COL_LP_5p_N1__CCTCTGACAGCTGTGC-1	Stroma	2.48319
001-050_T0_COL_LP_5p_N1__GACACGCCATCCGTGG-1	Stroma	3.63049
001-050_T0_COL_LP_5p_N1__CTTCTCTGTGTTCGAT-1	Stroma	1.80062
001-050_T0_COL_LP_5p_N1__CGGAGCTCATCCTTGC-1	Stroma	2.36448
001-050_T0_COL_LP_5p_N1__CGGGTCACACTGTGTA-1	Stroma	1.88828
001-050_T0_COL_LP_5p_N1__GGACATTGTGCTAGCC-1	Stroma	3.08735
001-050_T0_COL_LP_5p_N1__CATCAGATCATGCAAC-1	Stroma	0.854365
001-050_T0_COL_LP_5p_N1__AGCGGTCTCCATGAGT-1	Stroma	2.79177
001-050_T0_COL_LP_5p_N1__TTGCGTCTCAGAGGTG-1	Stroma	4.13116
001-050_T0_COL_LP_5p_N1__AGGGATGCACTAAGTC-1	Stroma	1.06375
001-050_T0_COL_LP_5p_N1__TGTATTCGTGTAATGA-1	Stroma	1.1781
001-050_T0_COL_LP_5p_N1__GACGGCTTCGAATCCA-1	Stroma	3.83227
001-050_T0_COL_LP_5p_N1__GCAGCCATCGTTACAG-1	Stroma	3.12836
001-050_T0_COL_LP_5p_N1__ATCATGGCACGACTCG-1	Stroma	2.89117
001-050_T0_COL_LP_5p_N1__GCAGTTAAGGAATTAC-1	Stroma	3.31685
001-050_T0_COL_LP_5p_N1__CCTACACAGCAGATCG-1	Stroma	1.59583
001-050_T0_COL_LP_5p_N1__CTACCCAAGTCATCCA-1	Stroma	5.61788
001-050_T0_COL_LP_5p_N1__ACGGGCTCAGGATCGA-1	Stroma	2.77941
001-050_T0_COL_LP_5p_N1__TTAGGACAGTAATCCC-1	Stroma	1.96084
001-050_T0_COL_LP_5p_N1__TCTGAGATCATCTGTT-1	Stroma	3.07874
001-050_T0_COL_LP_5p_N1__CTGCTGTGTTATCACG-1	Stroma	0.491394
001-050_T0_COL_LP_5p_N1__TGAGGGATCACTTACT-1	Stroma	1.45483
001-050_T0_COL_LP_5p_N1__GGATGTTGTCTCTTTA-1	Stroma	6.56822
001-050_T0_COL_LP_5p_N1__CCTACCATCTATGTGG-1	Stroma	10.8768
001-050_T0_COL_LP_5p_N1__TCATTACCAAATCCGT-1	Stroma	1.94054
001-050_T0_COL_LP_5p_N1__GTCGTAAGTTGTCTTT-1	Stroma	4.47667
001-050_T0_COL_LP_5p_N1__CTACGTCCAGGACGTA-1	Stroma	2.35666
001-050_T0_COL_LP_5p_N1__GATCAGTAGTTCGCAT-1	Stroma	3.46052
001-050_T0_COL_LP_5p_N1__TGCTGCTCAGGAATGC-1	Stroma	-0.0191811
001-050_T0_COL_LP_5p_N1__CTGAAGTTCGCATGGC-1	Stroma	2.19613
001-050_T0_COL_LP_5p_N1__GATCGCGTCCAAACAC-1	Stroma	2.70534
001-050_T0_COL_LP_5p_N1__GATCAGTCAATAGAGT-1	Stroma	2.78116
001-050_T0_COL_LP_5p_N1__ATCATGGAGCGCCTTG-1	Stroma	2.12846
001-050_T0_COL_LP_5p_N1__CGAACATGTTCCACTC-1	Stroma	3.28783
001-050_T0_COL_LP_5p_N1__CTCGAAACACTGTCGG-1	Stroma	1.02426
001-050_T0_COL_LP_5p_N1__CTCTAATCAGGTCGTC-1	Stroma	2.75081
001-050_T0_COL_LP_5p_N1__CTGAAGTTCCTATGTT-1	Stroma	2.60164
001-050_T0_COL_LP_5p_N1__CTCTACGCATAGTAAG-1	Stroma	3.49028
001-050_T0_COL_LP_5p_N1__TCATTTGTCGCCAAAT-1	Stroma	0.424161
001-050_T0_COL_LP_5p_N1__AGGGTGACACGTAAGG-1	Stroma	6.18197
001-050_T0_COL_LP_5p_N1__GTACTCCAGAAGGGTA-1	Stroma	1.56831
001-050_T0_COL_LP_5p_N1__CGTCTACCAGCCTTGG-1	Stroma	5.5651
001-050_T0_COL_LP_5p_N1__CGTCTACGTATGCTTG-1	Stroma	-0.110917
001-050_T0_COL_LP_5p_N1__CTCGTACGTAGCTGCC-1	Stroma	1.20378
001-050_T0_COL_LP_5p_N1__TAAGTGCTCATACGGT-1	Stroma	1.22901
001-050_T0_COL_LP_5p_N1__ACGCAGCCAAGGTTCT-1	Stroma	0.09076
001-050_T0_COL_LP_5p_N1__TCAGCTCGTCCAACTA-1	Stroma	7.33229
001-050_T0_COL_LP_5p_N1__AGTGAGGTCCCTAATT-1	Stroma	2.48693
001-050_T0_COL_LP_5p_N1__GTGAAGGGTTCCCGAG-1	Stroma	0.96962
001-050_T0_COL_LP_5p_N1__ACCCACTGTGATGATA-1	Stroma	3.80072
001-050_T0_COL_LP_5p_N1__CTAGTGAAGGGAAACA-1	Stroma	2.53156
001-050_T0_COL_LP_5p_N1__CTCTGGTTCGACAGCC-1	Stroma	2.83445
001-050_T0_COL_LP_5p_N1__GTCGTAAAGAGAGCTC-1	Stroma	4.41084
001-050_T0_COL_LP_5p_N1__CGGAGCTGTATTAGCC-1	Stroma	4.02274
001-050_T0_COL_LP_5p_N1__CTCACACAGGTGCAAC-1	Stroma	0.515956
001-050_T0_COL_LP_5p_N1__TGCGCAGTCTCACATT-1	Stroma	4.13003
001-050_T0_COL_LP_5p_N1__AGCTCCTCATGATCCA-1	Stroma	3.10709
001-050_T0_COL_LP_5p_N1__CGTAGGCAGTTACCCA-1	Stroma	1.39031
001-050_T0_COL_LP_5p_N1__TCGTACCAGCTGTTCA-1	Stroma	4.59171
001-050_T0_COL_LP_5p_N1__CACCTTGTCGTGGGAA-1	Stroma	2.20149
001-050_T0_COL_LP_5p_N1__ATAACGCCATCGATTG-1	Stroma	2.05604
001-050_T0_COL_LP_5p_N1__CGATGTAAGAAGGGTA-1	Stroma	1.89356
001-050_T0_COL_LP_5p_N1__TGACGGCTCACAAACC-1	Stroma	0.665295
001-050_T0_COL_LP_5p_N1__GCCAAATTCTTGGGTA-1	Stroma	1.38248
001-050_T0_COL_LP_5p_N1__CCTCAGTTCCTTGCCA-1	Stroma	1.8647
001-050_T0_COL_LP_5p_N1__CATGACACACGGTAAG-1	Stroma	9.54524
001-050_T0_COL_LP_5p_N1__TCCCGATCAACGCACC-1	Stroma	1.22391
001-050_T0_COL_LP_5p_N1__TCAGCTCAGTTCCACA-1	Stroma	1.48394
001-050_T0_COL_LP_5p_N1__TATCAGGAGCGAGAAA-1	Stroma	2.31203
001-050_T0_COL_LP_5p_N1__GGCGACTCATTCCTGC-1	Stroma	4.28305
001-050_T0_COL_LP_5p_N1__CCAATCCTCTCGCATC-1	Stroma	5.9533
001-050_T0_COL_LP_5p_N1__ATTTCTGCATTTCACT-1	Stroma	1.29088
001-050_T0_COL_LP_5p_N1__GGTGAAGTCGAACGGA-1	Stroma	7.65701
001-050_T0_COL_LP_5p_N1__ACATGGTCACATGTGT-1	Stroma	1.49508
001-050_T0_COL_LP_5p_N1__GTAACGTAGCTTCGCG-1	Stroma	2.95908
001-050_T0_COL_LP_5p_N1__ATCATGGAGGGCATGT-1	Stroma	6.08833
001-050_T0_COL_LP_5p_N1__GCGCAACTCTTGACGA-1	Stroma	1.50658
001-050_T0_COL_LP_5p_N1__GGACGTCTCCTATTCA-1	Stroma	2.4803
001-050_T0_COL_LP_5p_N1__ACACCCTCAGTAAGAT-1	Stroma	0.442952
001-050_T0_COL_LP_5p_N1__ATTGGTGCAACGCACC-1	Stroma	4.3125
001-050_T0_COL_LP_5p_N1__GCATACACAGTTCCCT-1	Stroma	2.48217
001-050_T0_COL_LP_5p_N1__GACGGCTCATAACCTG-1	Stroma	3.68655
001-050_T0_COL_LP_5p_N1__TTGGCAACATACGCTA-1	Stroma	2.88807
001-050_T0_COL_LP_5p_N1__TTAGGACCAGCCAGAA-1	Stroma	3.92871
001-050_T0_COL_LP_5p_N1__ACCAGTACAGATAATG-1	Stroma	1.36678
001-050_T0_COL_LP_5p_N1__TGCGGGTAGAATTCCC-1	Stroma	3.86125
001-050_T0_COL_LP_5p_N1__CCTCAGTTCAGCAACT-1	Stroma	2.25538
001-050_T0_COL_LP_5p_N1__TGGACGCTCATTGCGA-1	Stroma	10.5394
001-050_T0_COL_LP_5p_N1__TTCCCAGGTGTGTGCC-1	Stroma	2.68057
001-050_T0_COL_LP_5p_N1__TCTGAGATCGTCTGCT-1	Stroma	16.6951
001-050_T0_COL_LP_5p_N1__GCGAGAATCCACGACG-1	Stroma	3.14449
001-050_T0_COL_LP_5p_N1__ATGCGATCATCTCGCT-1	Stroma	1.81039
001-050_T0_COL_LP_5p_N1__GCTTGAAAGTGTTGAA-1	Stroma	2.60444
001-050_T0_COL_LP_5p_N1__CCCAATCGTAGCGATG-1	Stroma	3.68511
001-050_T0_COL_LP_5p_N1__ATAAGAGAGATATGCA-1	Stroma	2.89972
001-050_T0_COL_LP_5p_N1__GGGACCTGTATAAACG-1	Stroma	1.41367
001-050_T0_COL_LP_5p_N1__CTCGAGGTCCGTCAAA-1	Stroma	1.16319
001-050_T0_COL_LP_5p_N1__ACGGAGACAATCCAAC-1	Stroma	3.27796
001-050_T0_COL_LP_5p_N1__CTGCCTATCGTCCAGG-1	Stroma	4.53413
001-050_T0_COL_LP_5p_N1__CGTGAGCTCTCTAAGG-1	Stroma	0.957048
001-050_T0_COL_LP_5p_N1__AATCCAGTCTGTCCGT-1	Stroma	3.19391
001-050_T0_COL_LP_5p_N1__GCGACCATCCACGAAT-1	Stroma	2.70706
001-050_T0_COL_LP_5p_N1__AACTTTCGTCTTCAAG-1	Stroma	8.26496
001-050_T0_COL_LP_5p_N1__AGGCCGTAGACATAAC-1	Stroma	2.64075
001-050_T0_COL_LP_5p_N1__TAAGAGAAGGATGCGT-1	Stroma	3.41095
001-050_T0_COL_LP_5p_N1__CTGGTCTAGGAGTTTA-1	Stroma	1.86314
001-050_T0_COL_LP_5p_N1__TTATGCTGTAGGAGTC-1	Stroma	1.68276
001-050_T0_COL_LP_5p_N1__ATAGACCCAGACTCGC-1	Stroma	1.25544
001-050_T0_COL_LP_5p_N1__ATTATCCAGACTTTCG-1	Stroma	3.80518
001-050_T0_COL_LP_5p_N1__ATAGACCTCTCCTATA-1	Stroma	1.77228
001-050_T0_COL_LP_5p_N1__ACCGTAACACATGACT-1	Stroma	1.89308
001-050_T0_COL_LP_5p_N1__ACTGTCCTCCGTTGTC-1	Stroma	2.29374
001-050_T0_COL_LP_5p_N1__AAGACCTTCCGCATCT-1	Stroma	1.56082
001-050_T0_COL_LP_5p_N1__ACGCAGCCATCACCCT-1	Stroma	3.79165
001-050_T0_COL_LP_5p_N1__CCTTTCTTCTTTACAC-1	Stroma	1.80478
001-050_T0_COL_LP_5p_N1__AGGTCCGCAAGACACG-1	Stroma	2.9899
001-050_T0_COL_LP_5p_N1__TACTTACTCCTATTCA-1	Stroma	2.74615
001-050_T0_COL_LP_5p_N1__CTACATTTCGAATGGG-1	Stroma	1.9913
001-050_T0_COL_LP_5p_N1__TTCCCAGAGAGCTTCT-1	Stroma	3.39463
001-050_T0_COL_LP_5p_N1__ACGGGTCAGTGCCAGA-1	Stroma	1.76144
001-050_T0_COL_LP_5p_N1__AGCTTGAAGGGTATCG-1	Stroma	4.42837
001-050_T0_COL_LP_5p_N1__CTCATTATCCCAAGAT-1	Stroma	2.31197
001-050_T0_COL_LP_5p_N1__AACCGCGAGAAACGAG-1	Stroma	2.40891
001-050_T0_COL_LP_5p_N1__CGCTATCCAGTCCTTC-1	Stroma	3.49547
001-050_T0_COL_LP_5p_N1__CTGATAGAGGGTTTCT-1	Stroma	6.12928
001-050_T0_COL_LP_5p_N1__CGTTCTGAGTTCCACA-1	Stroma	1.25265
001-050_T0_COL_LP_5p_N1__TTGCCGTGTCGATTGT-1	Stroma	5.83674
001-050_T0_COL_LP_5p_N1__CAACCAAAGTGATCGG-1	Stroma	1.72903
001-050_T0_COL_LP_5p_N1__TCAATCTCAGGGTATG-1	Stroma	10.9933
001-050_T0_COL_LP_5p_N1__TCTTTCCCAACGCACC-1	Stroma	2.88913
001-050_T0_COL_LP_5p_N1__CGCGTTTCACAGTCGC-1	Stroma	0.623002
001-050_T0_COL_LP_5p_N1__GATCAGTAGTACACCT-1	Stroma	3.84719
001-050_T0_COL_LP_5p_N1__ACAGCTACAAGCGTAG-1	Stroma	2.38586
001-050_T0_COL_LP_5p_N1__GGATTACAGAGACTAT-1	Stroma	1.52115
001-050_T0_COL_LP_5p_N1__CTTAACTAGCAGCCTC-1	Stroma	4.60846
001-050_T0_COL_LP_5p_N1__AAGGCAGGTAGCTTGT-1	Stroma	2.23384
001-050_T0_COL_LP_5p_N1__GCGCAACGTTCGTGAT-1	Stroma	2.10394
001-050_T0_COL_LP_5p_N1__TGCCCTATCAACACTG-1	Stroma	2.40781
001-050_T0_COL_LP_5p_N1__TCTATTGAGATCCCGC-1	Stroma	6.05785
001-050_T0_COL_LP_5p_N1__TATGCCCAGTTCCACA-1	Stroma	1.96646
001-050_T0_COL_LP_5p_N1__CGAGCACAGTGTACGG-1	Stroma	2.48005
001-050_T0_COL_LP_5p_N1__GTACTCCGTGATAAAC-1	Stroma	2.56703
001-050_T0_COL_LP_5p_N1__CCTAGCTGTTGCCTCT-1	Stroma	-0.0596762
001-050_T0_COL_LP_5p_N1__AGCATACGTTGCTCCT-1	Stroma	2.62641
001-050_T0_COL_LP_5p_N1__TGAAAGATCGCGATCG-1	Stroma	5.12399
001-050_T0_COL_LP_5p_N1__TCGGTAAGTACCATCA-1	Stroma	4.5712
001-050_T0_COL_LP_5p_N1__CGATCGGTCCGGGTGT-1	Stroma	5.69408
001-050_T0_COL_LP_5p_N1__GTAACTGAGCGTGAGT-1	Stroma	2.33767
001-050_T0_COL_LP_5p_N1__AGTTGGTAGTGTCCCG-1	Stroma	9.72814
001-050_T0_COL_LP_5p_N1__GCTCCTATCTTGTACT-1	Stroma	1.28751
001-050_T0_COL_LP_5p_N1__CACACTCGTAGAGTGC-1	Stroma	4.16791
001-050_T0_COL_LP_5p_N1__TATGCCCGTAGAGCTG-1	Stroma	0.815608
001-050_T0_COL_LP_5p_N1__GCATGTAGTGTCAATC-1	Stroma	4.56323
001-050_T0_COL_LP_5p_N1__TGCGGGTCACTCTGTC-1	Stroma	2.95306
001-050_T0_COL_LP_5p_N1__GATCTAGAGTTAGCGG-1	Stroma	4.40791
001-050_T0_COL_LP_5p_N1__ACACCAATCACAAACC-1	Stroma	4.12343
001-050_T0_COL_LP_5p_N1__AGTCTTTTCTTGTTTG-1	Stroma	1.77255
001-050_T0_COL_LP_5p_N1__CTAATGGCAAACTGCT-1	Stroma	2.53431
001-050_T0_COL_LP_5p_N1__ATCCGAAGTATAAACG-1	Stroma	1.83354
001-050_T0_COL_LP_5p_N1__CAAGGCCTCAGTTTGG-1	Stroma	2.2496
001-050_T0_COL_LP_5p_N1__CGAGCCATCTTCGGTC-1	Stroma	0.236681
001-050_T0_COL_LP_5p_N1__GCGGGTTGTAGCGCAA-1	Stroma	4.3725
001-050_T0_COL_LP_5p_N1__GCCAAATAGTGCCAGA-1	Stroma	1.21703
001-050_T0_COL_LP_5p_N1__TGACTTTTCTGCGTAA-1	Stroma	3.60065
001-050_T0_COL_LP_5p_N1__TATTACCCAGTGACAG-1	Stroma	1.87771
001-050_T0_COL_LP_5p_N1__TTCCCAGCAGCTGCAC-1	Stroma	2.71074
001-050_T0_COL_LP_5p_N1__GGACGTCAGCTAGTGG-1	Stroma	3.47763
001-050_T0_COL_LP_5p_N1__TTGAACGTCTGCGTAA-1	Stroma	4.12681
001-050_T0_COL_LP_5p_N1__CGAATGTTCAACGGGA-1	Stroma	1.06233
001-050_T0_COL_LP_5p_N1__AAACGGGTCATTATCC-1	Stroma	3.66346
001-050_T0_COL_LP_5p_N1__CTAGCCTAGGCTATCT-1	Stroma	2.11304
001-050_T0_COL_LP_5p_N1__CTGTTTAAGAGCCTAG-1	Stroma	2.62522
001-050_T0_COL_LP_5p_N1__GACTAACTCGGATGTT-1	Stroma	1.51745
001-050_T0_COL_LP_5p_N1__CGAGCACTCATGTCTT-1	Stroma	3.09383
001-050_T0_COL_LP_5p_N1__ATTACTCAGTACCGGA-1	Stroma	3.22906
001-050_T0_COL_LP_5p_N1__TTTATGCTCGGCGCTA-1	Stroma	1.88746
001-050_T0_COL_LP_5p_N1__TAGAGCTAGGAACTGC-1	Stroma	2.34643
001-050_T0_COL_LP_5p_N1__CGGACACGTGAAGGCT-1	Stroma	2.4991
001-050_T0_COL_LP_5p_N1__TCATTACCACAACGTT-1	Stroma	3.9779
001-050_T0_COL_LP_5p_N1__TGACGGCAGTCAAGGC-1	Stroma	3.68571
001-050_T0_COL_LP_5p_N1__TGGGAAGCAGGGCATA-1	Stroma	2.48855
001-050_T0_COL_LP_5p_N1__GGTGAAGAGACCTAGG-1	Stroma	2.09394
001-050_T0_COL_LP_5p_N1__CTCACACCACAGATTC-1	Stroma	2.12227
001-050_T0_COL_LP_5p_N1__ACGAGGAAGATCACGG-1	Stroma	2.80144
001-050_T0_COL_LP_5p_N1__CAAGTTGGTCACTGGC-1	Stroma	0.810274
001-050_T0_COL_LP_5p_N1__AGATCTGTCGGCCGAT-1	Stroma	2.07332
001-050_T0_COL_LP_5p_N1__CTAGTGACATTATCTC-1	Stroma	2.31605
001-050_T0_COL_LP_5p_N1__TTCTTAGCACCACCAG-1	Stroma	1.36332
001-050_T0_COL_LP_5p_N1__GTTCATTCAGAAGCAC-1	Stroma	3.12376
001-050_T0_COL_LP_5p_N1__ATTACTCTCAACGGGA-1	Stroma	5.17675
001-050_T0_COL_LP_5p_N1__TAGCCGGCAGAAGCAC-1	Stroma	3.17395
001-050_T0_COL_LP_5p_N1__CGTCAGGTCATAGCAC-1	Stroma	0.908182
001-050_T0_COL_LP_5p_N1__TTCTACAGTTGAGGTG-1	Stroma	3.60766
001-050_T0_COL_LP_5p_N1__GCTCCTATCACCTTAT-1	Stroma	1.95931
001-050_T0_COL_LP_5p_N1__CCTTCCCGTTCGGGCT-1	Stroma	3.74234
001-050_T0_COL_LP_5p_N1__CGGAGTCTCCTGCTTG-1	Stroma	2.3744
001-050_T0_COL_LP_5p_N1__CTGCCTAAGTGGAGAA-1	Stroma	3.35601
001-050_T0_COL_LP_5p_N1__CTCTGGTTCCTGCCAT-1	Stroma	3.71915
001-050_T0_COL_LP_5p_N1__CTGATCCTCGAGCCCA-1	Stroma	-0.0584262
001-050_T0_COL_LP_5p_N1__CTCTGGTCACTACAGT-1	Stroma	3.18518
001-050_T0_COL_LP_5p_N1__CGATGGCAGGCATGTG-1	Stroma	0.862497
001-050_T0_COL_LP_5p_N1__TCAGCAATCCCAAGAT-1	Stroma	3.59081
001-050_T0_COL_LP_5p_N1__ATGCGATCAGGTCTCG-1	Stroma	-0.237216
001-050_T0_COL_LP_5p_N1__CGAGAAGTCTCCAGGG-1	Stroma	3.35027
001-050_T0_COL_LP_5p_N1__GTTCATTTCCTCAATT-1	Stroma	-0.449615
001-050_T0_COL_LP_5p_N1__CACAAACAGTTACGGG-1	Stroma	5.4848
001-050_T0_COL_LP_5p_N1__CAGGTGCGTGTCGCTG-1	Stroma	3.37211
001-050_T0_COL_LP_5p_N1__GGTGCGTCAATCTGCA-1	Stroma	5.11198
001-050_T0_COL_LP_5p_N1__AATCGGTTCTACTCAT-1	Stroma	4.1309
001-050_T0_COL_LP_5p_N1__TTGGCAACAAGCGCTC-1	Stroma	2.18862
001-050_T0_COL_LP_5p_N1__TGACTAGCAATGTAAG-1	Stroma	0.235186
001-050_T0_COL_LP_5p_N1__ACTGAGTCAAGTACCT-1	Stroma	1.47214
001-050_T0_COL_LP_5p_N1__GCTGCGACAGCTGCAC-1	Stroma	2.49775
001-050_T0_COL_LP_5p_N1__GTACTTTCACGAGGTA-1	Stroma	2.11707
001-050_T0_COL_LP_5p_N1__ATGAGGGAGCATCATC-1	Stroma	1.24748
001-050_T0_COL_LP_5p_N1__GTGCATAGTACGCACC-1	Stroma	3.42048
001-050_T0_COL_LP_5p_N1__GTGTTAGAGCTAACAA-1	Stroma	1.76897
001-050_T0_COL_LP_5p_N1__GTCACAAGTTCGCTAA-1	Stroma	2.55036
001-050_T0_COL_LP_5p_N1__TTTACTGTCAATAAGG-1	Stroma	2.90904
001-050_T0_COL_LP_5p_N1__GCCAAATCAAACGCGA-1	Stroma	1.63515
001-050_T0_COL_LP_5p_N1__CAACCAATCCCAGGTG-1	Stroma	0.993233
001-050_T0_COL_LP_5p_N1__CAGCAGCCACGAAATA-1	Stroma	1.33685
001-050_T0_COL_LP_5p_N1__AGCTTGAGTTGCGCAC-1	Stroma	5.17869
001-050_T0_COL_LP_5p_N1__GTTCGGGCAATGGAAT-1	Stroma	1.25241
001-050_T0_COL_LP_5p_N1__CGTGAGCAGGCTCAGA-1	Stroma	-0.472824
001-050_T0_COL_LP_5p_N1__TGCTACCTCCCAGGTG-1	Stroma	6.01807
001-050_T0_COL_LP_5p_N1__GGGAGATTCTACTCAT-1	Stroma	1.09374
001-050_T0_COL_LP_5p_N1__CTTTGCGGTCATGCAT-1	Stroma	3.3283
001-050_T0_COL_LP_5p_N1__CTTCTCTGTTGATTGC-1	Stroma	3.38023
001-050_T0_COL_LP_5p_N1__CACATTTGTGCGAAAC-1	Stroma	2.32878
001-050_T0_COL_LP_5p_N1__ACCCACTCAGTATCTG-1	Stroma	4.03111
001-050_T0_COL_LP_5p_N1__TCAGATGGTCCCTTGT-1	Stroma	3.40494
001-050_T0_COL_LP_5p_N1__CACAAACCATTAACCG-1	Stroma	2.18411
001-050_T0_COL_LP_5p_N1__CAGCGACTCTGCGTAA-1	Stroma	6.8948
001-050_T0_COL_LP_5p_N1__AGTGAGGGTAGCACGA-1	Stroma	0.250974
001-050_T0_COL_LP_5p_N1__TCAGGTAAGAACTCGG-1	Stroma	2.59763
001-050_T0_COL_LP_5p_N1__TGAGCATAGCCTATGT-1	Stroma	1.97066
001-050_T0_COL_LP_5p_N1__TGACTTTAGGGAAACA-1	Stroma	3.99518
001-050_T0_COL_LP_5p_N1__ACGGCCAAGTAGCGGT-1	Stroma	2.84568
001-050_T0_COL_LP_5p_N1__CTACACCTCAACACGT-1	Stroma	3.37429
001-050_T0_COL_LP_5p_N1__ATTCTACAGACTGGGT-1	Stroma	-0.111496
001-050_T0_COL_LP_5p_N1__AGGGATGTCCGCAGTG-1	Stroma	1.37659
001-050_T0_COL_LP_5p_N1__ATCCACCTCGTGGTCG-1	Stroma	2.40144
001-050_T0_COL_LP_5p_N1__ACTGATGAGCTAACAA-1	Stroma	-0.153397
001-050_T0_COL_LP_5p_N1__GAGCAGACACTATCTT-1	Stroma	2.12794
001-050_T0_COL_LP_5p_N1__GTAACTGCAAAGCGGT-1	Stroma	2.90528
001-050_T0_COL_LP_5p_N1__GACAGAGCAGGGCATA-1	Stroma	1.50177
001-050_T0_COL_LP_5p_N1__TTCTCAACACGGTTTA-1	Stroma	1.98878
001-050_T0_COL_LP_5p_N1__GCGCAGTGTTCCACGG-1	Stroma	2.80703
001-050_T0_COL_LP_5p_N1__GCTGGGTAGCTAAACA-1	Stroma	2.32504
001-050_T0_COL_LP_5p_N1__CTGCGGAGTCTAGTCA-1	Stroma	3.65618
001-050_T0_COL_LP_5p_N1__CCGTACTCAGACTCGC-1	Stroma	0.90937
001-050_T0_COL_LP_5p_N1__TCTTTCCCAAGTCTAC-1	Stroma	2.74514
001-050_T0_COL_LP_5p_N1__GTATCTTGTCAGATAA-1	Stroma	3.09555
001-050_T0_COL_LP_5p_N1__CGAGCACCAGTCAGAG-1	Stroma	-0.0860486
001-050_T0_COL_LP_5p_N1__TGAGCCGCATGACGGA-1	Stroma	3.43383
001-050_T0_COL_LP_5p_N1__TGGCGCACAATGTAAG-1	Stroma	1.97809
001-050_T0_COL_LP_5p_N1__TGGGCGTTCTCCAACC-1	Stroma	2.64641
001-050_T0_COL_LP_5p_N1__GGCCGATAGTATGACA-1	Stroma	2.14086
001-050_T0_COL_LP_5p_N1__CTTTGCGGTGTCTGAT-1	Stroma	5.06567
001-050_T0_COL_LP_5p_N1__TCGCGTTCAGCTGTTA-1	Stroma	3.29824
001-050_T0_COL_LP_5p_N1__TCATTACTCACAGTAC-1	Stroma	1.56932
001-050_T0_COL_LP_5p_N1__CATGCCTGTAGGCTGA-1	Stroma	1.80772
001-050_T0_COL_LP_5p_N1__TGAGCCGCAACACGCC-1	Stroma	5.33533
001-050_T0_COL_LP_5p_N1__GGAACTTTCGTTTGCC-1	Stroma	1.97749
001-050_T0_COL_LP_5p_N1__GAATGAACACCCATTC-1	Stroma	-0.136143
001-050_T0_COL_LP_5p_N1__CATATGGGTCCTCTTG-1	Stroma	0.981499
001-050_T0_COL_LP_5p_N1__GGGAATGAGATGCCAG-1	Stroma	4.90417
001-050_T0_COL_LP_5p_N1__TTGACTTGTCTCACCT-1	Stroma	6.26307
001-050_T0_COL_LP_5p_N1__CTCTACGTCCCGACTT-1	Stroma	11.122
001-050_T0_COL_LP_5p_N1__TAAGTGCAGAGAACAG-1	Stroma	1.16913
001-050_T0_COL_LP_5p_N1__ACGAGCCGTCAGCTAT-1	Stroma	4.15801
001-050_T0_COL_LP_5p_N1__CTAGCCTAGTACGATA-1	Stroma	1.87897
001-050_T0_COL_LP_5p_N1__TGAGCCGGTGGGTCAA-1	Stroma	3.92327
001-050_T0_COL_LP_5p_N1__GACTACAGTCAATGTC-1	Stroma	0.620491
001-050_T0_COL_LP_5p_N1__CGTGTCTCATCCTAGA-1	Stroma	3.64306
001-050_T0_COL_LP_5p_N1__CTAATGGTCTACTCAT-1	Stroma	1.74476
001-050_T0_COL_LP_5p_N1__CTTTGCGCAGGTCCAC-1	Stroma	1.17349
001-050_T0_COL_LP_5p_N1__AGGGAGTCATCTCGCT-1	Stroma	1.30874
001-050_T0_COL_LP_5p_N1__TATGCCCGTAAATACG-1	Stroma	2.54496
001-050_T0_COL_LP_5p_N1__GTATTCTGTAATCACC-1	Stroma	0.206185
001-050_T0_COL_LP_5p_N1__CTAGCCTTCTGCAAGT-1	Stroma	3.62539
001-050_T0_COL_LP_5p_N1__TGTGTTTGTCATATGC-1	Stroma	0.123079
001-050_T0_COL_LP_5p_N1__GATTCAGAGTTGTAGA-1	Stroma	4.43704
001-050_T0_COL_LP_5p_N1__CGTCCATCACGGCTAC-1	Stroma	1.34563
001-050_T0_COL_LP_5p_N1__TAAGCGTCATGGAATA-1	Stroma	4.71117
001-050_T0_COL_LP_5p_N1__TATCTCACACAACGCC-1	Stroma	0.764896
001-050_T0_COL_LP_5p_N1__GCTCCTATCAGTCCCT-1	Stroma	0.76255
001-050_T0_COL_LP_5p_N1__TGCTACCTCCAGTATG-1	Stroma	0.437897
001-050_T0_COL_LP_5p_N1__TGCGCAGCAATAACGA-1	Stroma	1.76674
001-050_T0_COL_LP_5p_N1__TCGGTAATCTGACCTC-1	Stroma	3.21433
001-050_T0_COL_LP_5p_N1__GCAGCCAAGACAGGCT-1	Stroma	1.29059
001-050_T0_COL_LP_5p_N1__TCAGCAACATTGGCGC-1	Stroma	2.11521
001-050_T0_COL_LP_5p_N1__TACTCGCAGACTTGAA-1	Stroma	5.01064
001-050_T0_COL_LP_5p_N1__GGACAGAAGGGCTCTC-1	Stroma	2.52498
001-050_T0_COL_LP_5p_N1__GGTGTTACACGACTCG-1	Stroma	2.75081
001-050_T0_COL_LP_5p_N1__TGGCGCAGTCTCTCTG-1	Stroma	5.24939
001-050_T0_COL_LP_5p_N1__GTTCATTCAGTCCTTC-1	Stroma	1.64837
001-050_T0_COL_LP_5p_N1__GGACAAGTCTTGCCGT-1	Stroma	1.49186
001-050_T0_COL_LP_5p_N1__TGGACGCCAAAGAATC-1	Stroma	1.64105
001-050_T0_COL_LP_5p_N1__TACGGTAAGCTCAACT-1	Stroma	2.61089
001-050_T0_COL_LP_5p_N1__AACTGGTTCATGTGGT-1	Stroma	0.336103
001-050_T0_COL_LP_5p_N1__TGCCAAAAGTGGAGTC-1	Stroma	3.41501
001-050_T0_COL_LP_5p_N1__ACGATGTAGTGTCCAT-1	Stroma	1.76178
001-050_T0_COL_LP_5p_N1__GATCAGTTCGAGCCCA-1	Stroma	1.10218
001-050_T0_COL_LP_5p_N1__GGGTTGCCATCCTTGC-1	Stroma	6.59698
001-050_T0_COL_LP_5p_N1__CAGTAACTCGTGACAT-1	Stroma	0.506856
001-050_T0_COL_LP_5p_N1__GATCAGTCAAGGCTCC-1	Stroma	5.25506
001-050_T0_COL_LP_5p_N1__CTCGAAACACTCAGGC-1	Stroma	2.1995
001-050_T0_COL_LP_5p_N1__GTCCTCAGTAGGACAC-1	Stroma	8.25403
001-050_T0_COL_LP_5p_N1__TTCTTAGCACATGTGT-1	Stroma	0.584463
001-050_T0_COL_LP_5p_N1__GGGCATCGTCTTTCAT-1	Stroma	1.41076
001-050_T0_COL_LP_5p_N1__AAACGGGAGTCGAGTG-1	Stroma	4.72645
001-050_T0_COL_LP_5p_N1__GTATCTTCACTGTGTA-1	Stroma	1.85968
001-050_T0_COL_LP_5p_N1__GCCTCTACAATGTTGC-1	Stroma	1.03954
001-050_T0_COL_LP_5p_N1__TGAGGGACAGTTAACC-1	Stroma	2.22924
001-050_T0_COL_LP_5p_N1__GTACTTTCATCCGGGT-1	Stroma	2.8996
001-050_T0_COL_LP_5p_N1__TCCCGATAGCTCCTTC-1	Stroma	1.42104
001-050_T0_COL_LP_5p_N1__ACGGGTCAGATCACGG-1	Stroma	1.37141
001-050_T0_COL_LP_5p_N1__GCGCCAAGTTCCCGAG-1	Stroma	2.68382
001-050_T0_COL_LP_5p_N1__AACGTTGAGTGGTAAT-1	Stroma	1.15514
001-050_T0_COL_LP_5p_N1__GGGAATGTCCCAGGTG-1	Stroma	2.07102
001-050_T0_COL_LP_5p_N1__GTATCTTGTAGAAGGA-1	Stroma	2.76576
001-050_T0_COL_LP_5p_N1__AACTCCCTCCTTAATC-1	Stroma	4.03572
001-050_T0_COL_LP_5p_N1__ATCCGAATCGGAAATA-1	Stroma	0.794236
001-050_T0_COL_LP_5p_N1__CGGACTGCAATCGGTT-1	Stroma	3.30067
001-050_T0_COL_LP_5p_N1__TCATTTGGTGACGCCT-1	Stroma	0.756265
001-050_T0_COL_LP_5p_N1__TCATTTGAGAGACTAT-1	Stroma	1.05279
001-050_T0_COL_LP_5p_N1__AAATGCCCACCAGTTA-1	Stroma	4.01594
001-050_T0_COL_LP_5p_N1__GGAAAGCTCTGCTGCT-1	Stroma	1.24705
001-050_T0_COL_LP_5p_N1__CCGTACTAGTCTCAAC-1	Stroma	1.01542
001-050_T0_COL_LP_5p_N1__CACACAACAGATTGCT-1	Stroma	-0.597424
001-050_T0_COL_LP_5p_N1__GTTTCTACATCAGTCA-1	Stroma	2.99555
001-050_T0_COL_LP_5p_N1__ACTTACTCACAACGTT-1	Stroma	4.42254
001-050_T0_COL_LP_5p_N1__CGCTTCACAGGAATGC-1	Stroma	2.13328
001-050_T0_COL_LP_5p_N1__TCATTACGTAGCGTGA-1	Stroma	1.54311
001-050_T0_COL_LP_5p_N1__CTGTGCTCAAACTGTC-1	Stroma	1.61567
001-050_T0_COL_LP_5p_N1__CGGAGTCAGTCCGTAT-1	Stroma	1.6127
001-050_T0_COL_LP_5p_N1__CGCGTTTCACAGAGGT-1	Stroma	3.61126
001-050_T0_COL_LP_5p_N1__GTAGGCCGTCTTGTCC-1	Stroma	2.56586
001-050_T0_COL_LP_5p_N1__CTGCCTACAATAGCAA-1	Stroma	-0.0262974
001-050_T0_COL_LP_5p_N1__AACCATGTCGTCCGTT-1	Stroma	5.3211
001-050_T0_COL_LP_5p_N1__ACGGGTCGTCAGATAA-1	Stroma	2.4094
001-050_T0_COL_LP_5p_N1__CACAGTAGTCTGATCA-1	Stroma	2.68764
001-050_T0_COL_LP_5p_N1__TTGCCGTAGCCCAGCT-1	Stroma	7.70935
001-050_T0_COL_LP_5p_N1__CCGGGATCAAAGGAAG-1	Stroma	1.50855
001-050_T0_COL_LP_5p_N1__GATCGCGCACAAGTAA-1	Stroma	1.63148
001-050_T0_COL_LP_5p_N1__TGACTAGGTCAATGTC-1	Stroma	1.21832
001-050_T0_COL_LP_5p_N1__GTGTGCGGTTATCCGA-1	Stroma	2.34586
001-050_T0_COL_LP_5p_N1__TGAGAGGTCCCATTAT-1	Stroma	3.55465
001-050_T0_COL_LP_5p_N1__GATCGCGGTCCAGTTA-1	Stroma	1.77209
001-050_T0_COL_LP_5p_N1__CGTTGGGAGTACCGGA-1	Stroma	0.958516
001-050_T0_COL_LP_5p_N1__TGAGCCGAGAAGGTTT-1	Stroma	3.50591
001-050_T0_COL_LP_5p_N1__GTCACGGAGAGTCTGG-1	Stroma	1.13393
001-050_T0_COL_LP_5p_N1__TGTGGTACATAAGACA-1	Stroma	4.57846
001-050_T0_COL_LP_5p_N1__GAGTCCGAGTCAATAG-1	Stroma	0.437388
001-050_T0_COL_LP_5p_N1__CTCTGGTAGCGCCTTG-1	Stroma	2.41767
001-050_T0_COL_LP_5p_N1__GTTCATTGTGTGTGCC-1	Stroma	5.13116
001-050_T0_COL_LP_5p_N1__GTGCAGCAGGTAAACT-1	Stroma	2.84682
001-050_T0_COL_LP_5p_N1__CTTACCGCACCGCTAG-1	Stroma	0.681203
001-050_T0_COL_LP_5p_N1__CATCAAGTCGCCCTTA-1	Stroma	0.997255
001-050_T0_COL_LP_5p_N1__ACCGTAAAGACATAAC-1	Stroma	1.8623
001-050_T0_COL_LP_5p_N1__CGAGAAGCAAGTAGTA-1	Stroma	0.377761
001-050_T0_COL_LP_5p_N1__GCGGGTTTCGGATGGA-1	Stroma	2.43779
001-050_T0_COL_LP_5p_N1__AGCAGCCAGGTGTTAA-1	Stroma	-0.0752257
001-050_T0_COL_LP_5p_N1__CACAAACCATACTACG-1	Stroma	2.69376
001-050_T0_COL_LP_5p_N1__CTGAAACAGTGTTAGA-1	Stroma	4.95994
001-050_T0_COL_LP_5p_N1__GGATTACAGAGTTGGC-1	Stroma	11.2242
001-050_T0_COL_LP_5p_N1__GTTACAGGTGCGATAG-1	Stroma	1.71126
001-050_T0_COL_LP_5p_N1__TCTTCGGAGCTACCTA-1	Stroma	1.80135
001-050_T0_COL_LP_5p_N1__TTCTCCTAGAGATGAG-1	Stroma	2.01815
001-050_T0_COL_LP_5p_N1__CGTAGCGAGATGCCTT-1	Stroma	6.14289
001-050_T0_COL_LP_5p_N1__GTGCAGCCAATGAAAC-1	Stroma	5.62104
001-050_T0_COL_LP_5p_N1__TCGGTAACAATTCCTT-1	Stroma	1.9473
001-050_T0_COL_LP_5p_N1__ATAACGCTCTAGCACA-1	Stroma	1.87426
001-050_T0_COL_LP_5p_N1__TGACAACAGTACGATA-1	Stroma	1.18175
001-050_T0_COL_LP_5p_N1__GCAGTTAAGTAGATGT-1	Stroma	6.40437
001-050_T0_COL_LP_5p_N1__CTCGTACAGGCAGTCA-1	Stroma	1.88797
001-050_T0_COL_LP_5p_N1__AGGTCATTCTGCTTGC-1	Stroma	2.18091
001-050_T0_COL_LP_5p_N1__ATCACGACAAGCCGCT-1	Stroma	4.35011
001-050_T0_COL_LP_5p_N1__CTAGAGTTCGGTGTTA-1	Stroma	0.286608
001-050_T0_COL_LP_5p_N1__ACTTGTTCAAGCCGTC-1	Stroma	2.17021
001-050_T0_COL_LP_5p_N1__GATGAAAAGAGCTGGT-1	Stroma	5.2304
001-050_T0_COL_LP_5p_N1__TTGGAACCATCCAACA-1	Stroma	6.065
001-050_T0_COL_LP_5p_N1__TACGGGCTCAGATAAG-1	Stroma	1.13193
001-050_T0_COL_LP_5p_N1__GAGGTGAGTGAGCGAT-1	Stroma	2.82915
001-050_T0_COL_LP_5p_N1__GTTAAGCCACTCAGGC-1	Stroma	2.40759
001-050_T0_COL_LP_5p_N1__CGTGTCTTCAGATAAG-1	Stroma	3.21272
001-050_T0_COL_LP_5p_N1__GAAGCAGGTGGCAAAC-1	Stroma	1.87498
001-050_T0_COL_LP_5p_N1__ATCTACTCACTTACGA-1	Stroma	0.618651
001-050_T0_COL_LP_5p_N1__CCTAGCTCATGCCTTC-1	Stroma	8.13219
001-050_T0_COL_LP_5p_N1__TTCGGTCTCATGGTCA-1	Stroma	1.15472
001-050_T0_COL_LP_5p_N1__CGGACACCAAATACAG-1	Stroma	1.19843
001-050_T0_COL_LP_5p_N1__CAGCAGCCAGGTTTCA-1	Stroma	0.740169
001-050_T0_COL_LP_5p_N1__GCTGGGTCAAGTTAAG-1	Stroma	2.07293
001-050_T0_COL_LP_5p_N1__GATCGCGTCTACCTGC-1	Stroma	2.57507
001-050_T0_COL_LP_5p_N1__CTCGTACTCTGAGGGA-1	Stroma	1.0689
001-050_T0_COL_LP_5p_N1__TTCCCAGTCAGGCCCA-1	Stroma	0.713567
001-050_T0_COL_LP_5p_N1__ATGCGATCAGCCTTTC-1	Stroma	2.78896
001-050_T0_COL_LP_5p_N1__GATGAAAGTGCGCTTG-1	Stroma	2.74388
001-050_T0_COL_LP_5p_N1__CGATGGCCAGTGACAG-1	Stroma	2.69544
001-050_T0_COL_LP_5p_N1__CAGCCGAGTGTTTGTG-1	Stroma	4.46765
001-050_T0_COL_LP_5p_N1__CTTAACTAGCCAACAG-1	Stroma	15.0524
001-050_T0_COL_LP_5p_N1__GAAATGACACAGTCGC-1	Stroma	2.67872
001-050_T0_COL_LP_5p_N1__TCAACGAGTGTGTGCC-1	Stroma	5.08879
001-050_T0_COL_LP_5p_N1__ACCGTAATCGGTCCGA-1	Stroma	6.44631
001-050_T0_COL_LP_5p_N1__CATTATCCACTTAAGC-1	Stroma	2.77611
001-050_T0_COL_LP_5p_N1__TGAGGGAGTTACGACT-1	Stroma	1.79214
001-050_T0_COL_LP_5p_N1__AACCGCGTCTATGTGG-1	Stroma	2.29028
001-050_T0_COL_LP_5p_N1__TAGAGCTGTTACGCGC-1	Stroma	4.51248
001-050_T0_COL_LP_5p_N1__GGGTTGCAGCAGATCG-1	Stroma	2.79904
001-050_T0_COL_LP_5p_N1__TCTGGAAAGGTAAACT-1	Stroma	1.33705
001-050_T0_COL_LP_5p_N1__CTGTTTAGTGCGCTTG-1	Stroma	2.2961
001-050_T0_COL_LP_5p_N1__CCTTACGTCCCATTTA-1	Stroma	2.00919
001-050_T0_COL_LP_5p_N1__TTGGAACAGACTCGGA-1	Stroma	1.70119
001-050_T0_COL_LP_5p_N1__CATTATCGTGTTCGAT-1	Stroma	2.80942
001-050_T0_COL_LP_5p_N1__TACAGTGTCTCGAGTA-1	Stroma	2.15404
001-050_T0_COL_LP_5p_N1__TGTGTTTAGATACACA-1	Stroma	2.83783
001-050_T0_COL_LP_5p_N1__CGCCAAGAGTCTCCTC-1	Stroma	1.66816
001-050_T0_COL_LP_5p_N1__CCACTACGTGACAAAT-1	Stroma	1.73605
001-050_T0_COL_LP_5p_N1__GACGTGCCACGTTGGC-1	Stroma	2.76493
001-050_T0_COL_LP_5p_N1__AACTCCCCAGAGTGTG-1	Stroma	2.55548
001-050_T0_COL_LP_5p_N1__CCGTTCACAGATTGCT-1	Stroma	-0.212914
001-050_T0_COL_LP_5p_N1__CTCTGGTCACACATGT-1	Stroma	3.00241
001-050_T0_COL_LP_5p_N1__TTGCGTCCAGGCGATA-1	Stroma	2.19292
001-050_T0_COL_LP_5p_N1__ACATACGTCAGGCCCA-1	Stroma	0.131134
001-050_T0_COL_LP_5p_N1__GGGTTGCTCAACGCTA-1	Stroma	2.93686
001-050_T0_COL_LP_5p_N1__TAGGCATAGCAGCGTA-1	Stroma	0.543202
001-050_T0_COL_LP_5p_N1__GGAAAGCGTACCGAGA-1	Stroma	4.98515
001-050_T0_COL_LP_5p_N1__CGTAGGCTCAATAAGG-1	Stroma	1.01925
001-050_T0_COL_LP_5p_N1__GTGAAGGCAGCGTTCG-1	Stroma	5.54991
001-050_T0_COL_LP_5p_N1__CTAGTGAGTTCGGCAC-1	Stroma	1.44067
001-050_T0_COL_LP_5p_N1__GTGAAGGTCCACGTTC-1	Stroma	3.57189
001-050_T0_COL_LP_5p_N1__CTCGGGAGTTCAGTAC-1	Stroma	1.22991
001-050_T0_COL_LP_5p_N1__GTCATTTTCGGAGGTA-1	Stroma	2.15565
001-050_T0_COL_LP_5p_N1__TTCTTAGAGGTAGCTG-1	Stroma	3.04141
001-050_T0_COL_LP_5p_N1__TTTGCGCCAATACGCT-1	Stroma	8.32344
001-050_T0_COL_LP_5p_N1__CATCCACCACAGACAG-1	Stroma	4.35312
001-050_T0_COL_LP_5p_N1__GTACGTATCTTTACAC-1	Stroma	2.12973
001-050_T0_COL_LP_5p_N1__TCCCGATAGTCCCACG-1	Stroma	2.74888
001-050_T0_COL_LP_5p_N1__TGCGCAGAGTCGAGTG-1	Stroma	2.02849
001-050_T0_COL_LP_5p_N1__GACTACATCAGTCAGT-1	Stroma	0.238354
001-050_T0_COL_LP_5p_N1__GACCAATTCCAGAGGA-1	Stroma	3.06076
001-050_T0_COL_LP_5p_N1__GTCATTTTCCTTCAAT-1	Stroma	1.15036
001-050_T0_COL_LP_5p_N1__GAACATCTCGTCTGAA-1	Stroma	0.435081
001-050_T0_COL_LP_5p_N1__CACATAGTCACGAAGG-1	Stroma	0.370169
001-050_T0_COL_LP_5p_N1__GATCAGTTCATGTCCC-1	Stroma	3.78618
001-050_T0_COL_LP_5p_N1__GTCAAGTAGTGTGAAT-1	Stroma	2.7119
001-050_T0_COL_LP_5p_N1__GATCTAGCAGCCTGTG-1	Stroma	2.57932
001-050_T0_COL_LP_5p_N1__TGAGAGGGTGTAACGG-1	Stroma	1.94173
001-050_T0_COL_LP_5p_N1__CGAATGTAGTAGGTGC-1	Stroma	4.03234
001-050_T0_COL_LP_5p_N1__TTAGTTCGTTCCACGG-1	Stroma	0.549578
001-050_T0_COL_LP_5p_N1__GCGCCAATCCTCATTA-1	Stroma	2.80352
001-050_T0_COL_LP_5p_N1__CCACGGATCTGTTGAG-1	Stroma	4.02778
001-050_T0_COL_LP_5p_N1__GCGACCAAGGGATACC-1	Stroma	-0.568302
001-050_T0_COL_LP_5p_N1__CAAGGCCTCCTATGTT-1	Stroma	3.58757
001-050_T0_COL_LP_5p_N1__CCGTACTCACGAAAGC-1	Stroma	1.97387
001-050_T0_COL_LP_5p_N1__CACTCCACACAGCCCA-1	Stroma	3.10981
001-050_T0_COL_LP_5p_N1__AGCAGCCAGGCATGTG-1	Stroma	0.567233
001-050_T0_COL_LP_5p_N1__CGTTCTGAGGCTCTTA-1	Stroma	2.25862
001-050_T0_COL_LP_5p_N1__CTGGTCTAGGTCATCT-1	Stroma	2.48736
001-050_T0_COL_LP_5p_N1__GACACGCTCTGTCCGT-1	Stroma	1.78579
001-050_T0_COL_LP_5p_N1__CGCTGGAAGCATCATC-1	Stroma	2.84287
001-050_T0_COL_LP_5p_N1__ATTACTCCAAGCGAGT-1	Stroma	3.15884
001-050_T0_COL_LP_5p_N1__TGTATTCGTGTTGGGA-1	Stroma	5.17529
001-050_T0_COL_LP_5p_N1__CTAACTTAGAGGTACC-1	Stroma	2.07838
001-050_T0_COL_LP_5p_N1__CTCGGAGCAATCCGAT-1	Stroma	4.71409
001-050_T0_COL_LP_5p_N1__GCAAACTAGAAGATTC-1	Stroma	0.0831759
001-050_T0_COL_LP_5p_N1__GGTGTTAAGCTAAACA-1	Stroma	1.60427
001-050_T0_COL_LP_5p_N1__ATTCTACTCCGTACAA-1	Stroma	0.911217
001-050_T0_COL_LP_5p_N1__GGACGTCAGGTGTTAA-1	Stroma	3.54168
001-050_T0_COL_LP_5p_N1__CTCGGGATCCTCATTA-1	Stroma	2.90832
001-050_T0_COL_LP_5p_N1__ATGAGGGTCTTGCATT-1	Stroma	3.84615
001-050_T0_COL_LP_5p_N1__GCCTCTAGTACAGTTC-1	Stroma	0.324628
001-050_T0_COL_LP_5p_N1__CTACATTCATGGGACA-1	Stroma	7.39419
001-050_T0_COL_LP_5p_N1__GCGCCAAGTTGTGGCC-1	Stroma	1.30274
001-050_T0_COL_LP_5p_N1__AACTCCCAGTTAACGA-1	Stroma	3.05534
001-050_T0_COL_LP_5p_N1__GCGCGATAGATCCCAT-1	Stroma	3.12351
001-050_T0_COL_LP_5p_N1__TGACGGCGTATAGGGC-1	Stroma	2.85793
001-050_T0_COL_LP_5p_N1__GAACATCGTTGGTGGA-1	Stroma	0.749316
001-050_T0_COL_LP_5p_N1__CTGAAGTAGGACGAAA-1	Stroma	6.03553
001-050_T0_COL_LP_5p_N1__GCCAAATGTTCGTTGA-1	Stroma	1.39401
001-050_T0_COL_LP_5p_N1__TAGTGGTGTTCCGGCA-1	Stroma	1.72728
001-050_T0_COL_LP_5p_N1__GGGTCTGTCACCACCT-1	Stroma	0.242977
001-050_T0_COL_LP_5p_N1__TCTTCGGGTTACCGAT-1	Stroma	1.09826
001-050_T0_COL_LP_5p_N1__ACGGGCTTCCCGACTT-1	Stroma	1.97839
001-050_T0_COL_LP_5p_N1__GCTCTGTAGAGAGCTC-1	Stroma	1.65051
001-050_T0_COL_LP_5p_N1__GTACGTAAGTATCGAA-1	Stroma	3.37816
001-050_T0_COL_LP_5p_N1__AAATGCCTCTATCCTA-1	Stroma	-0.114648
001-050_T0_COL_LP_5p_N1__TTGAACGCACGAGGTA-1	Stroma	5.75918
001-050_T0_COL_LP_5p_N1__ACGATGTGTCCTCTTG-1	Stroma	1.21852
001-050_T0_COL_LP_5p_N1__TGCTACCTCCTGTACC-1	Stroma	3.11723
001-050_T0_COL_LP_5p_N1__GCGGGTTGTTGAACTC-1	Stroma	5.00618
001-050_T0_COL_LP_5p_N1__CGCTGGATCACCAGGC-1	Stroma	1.73138
001-050_T0_COL_LP_5p_N1__GAACGGATCCCTTGTG-1	Stroma	3.01539
001-050_T0_COL_LP_5p_N1__CATCGAAAGCCGGTAA-1	Stroma	0.0987039
001-050_T0_COL_LP_5p_N1__AAGGCAGTCCAGAGGA-1	Stroma	1.40194
001-050_T0_COL_LP_5p_N1__ACGGAGAGTACAGTTC-1	Stroma	1.63044
001-050_T0_COL_LP_5p_N1__AGATTGCCATCCCATC-1	Stroma	2.52097
001-050_T0_COL_LP_5p_N1__CCTACACTCTATCGCC-1	Stroma	-0.713061
001-050_T0_COL_LP_5p_N1__CATGACAAGAGACGAA-1	Stroma	0.625989
001-050_T0_COL_LP_5p_N1__CTTGGCTTCTTTAGGG-1	Stroma	3.81699
001-050_T0_COL_LP_5p_N1__ATTGGACCACCGTTGG-1	Stroma	0.883
001-050_T0_COL_LP_5p_N1__TCAGCAAAGCTCCTCT-1	Stroma	1.04472
001-050_T0_COL_LP_5p_N1__CCGTACTGTCATCGGC-1	Stroma	2.9362
001-050_T0_COL_LP_5p_N1__TTGGAACAGATGCGAC-1	Stroma	0.724684
001-050_T0_COL_LP_5p_N1__CCATTCGTCAAGGTAA-1	Stroma	0.682411
001-050_T0_COL_LP_5p_N1__TTCGGTCGTTACTGAC-1	Stroma	4.69694
001-050_T0_COL_LP_5p_N1__AGCAGCCCACTCTGTC-1	Stroma	15.0881
001-050_T0_COL_LP_5p_N1__GTCAAGTAGCGCCTCA-1	Stroma	1.42867
001-050_T0_COL_LP_5p_N1__GCTGCAGAGCCCGAAA-1	Stroma	8.456
001-050_T0_COL_LP_5p_N1__TTGCCGTGTACCATCA-1	Stroma	0.955656
001-050_T0_COL_LP_5p_N1__TTAACTCCACAAGCCC-1	Stroma	1.05548
001-050_T0_COL_LP_5p_N1__TCGGGACTCTGAGGGA-1	Stroma	2.46687
001-050_T0_COL_LP_5p_N1__CAGCGACAGATGTCGG-1	Stroma	0.795611
001-050_T0_COL_LP_5p_N1__ACGGCCAGTATAGTAG-1	Stroma	4.83084
001-050_T0_COL_LP_5p_N1__CTCTACGTCTAACCGA-1	Stroma	1.06948
001-050_T0_COL_LP_5p_N1__ACTGATGTCAGCACAT-1	Stroma	-0.154262
001-050_T0_COL_LP_5p_N1__ACACCAAGTCTGCAAT-1	Stroma	6.71816
001-050_T0_COL_LP_5p_N1__GATGAAACAACAACCT-1	Stroma	1.41365
001-050_T0_COL_LP_5p_N1__CACATAGGTTGTCGCG-1	Stroma	1.14669
001-050_T0_COL_LP_5p_N1__CGGGTCATCTTGTATC-1	Stroma	1.73647
001-050_T0_COL_LP_5p_N1__ATCCGAAAGCCCGAAA-1	Stroma	0.49077
001-050_T0_COL_LP_5p_N1__CGCGGTAAGTGACATA-1	Stroma	1.61273
001-050_T0_COL_LP_5p_N1__AGAGTGGCAGCGTAAG-1	Stroma	1.7649
001-050_T0_COL_LP_5p_N1__CTGCCTATCTTGTTTG-1	Stroma	0.209138
001-050_T0_COL_LP_5p_N1__GGACAGAGTCTTCAAG-1	Stroma	2.62828
001-050_T0_COL_LP_5p_N1__CTTAACTAGGAACTGC-1	Stroma	-0.178978
001-050_T0_COL_LP_5p_N1__CAGAGAGAGGCCATAG-1	Stroma	1.07725
001-050_T0_COL_LP_5p_N1__CCTTCCCGTACAGTTC-1	Stroma	1.58965
001-050_T0_COL_LP_5p_N1__CACAGGCTCGCGATCG-1	Stroma	1.09261
001-050_T0_COL_LP_5p_N1__GGTGAAGCATCCCACT-1	Stroma	3.00318
001-050_T0_COL_LP_5p_N1__TTGCCGTCAAGAAGAG-1	Stroma	5.51889
001-050_T0_COL_LP_5p_N1__GGGTTGCTCATTGCGA-1	Stroma	3.67317
001-050_T0_COL_LP_5p_N1__GAGGTGACACGTAAGG-1	Stroma	3.04539
001-050_T0_COL_LP_5p_N1__GGACATTCAGACAGGT-1	Stroma	1.40911
001-050_T0_COL_LP_5p_N1__TCTTTCCGTTCCTCCA-1	Stroma	1.91154
001-050_T0_COL_LP_5p_N1__AGGCCGTGTGTGCCTG-1	Stroma	1.54701
001-050_T0_COL_LP_5p_N1__CCGTGGACATGTTGAC-1	Stroma	1.49296
001-050_T0_COL_LP_5p_N1__CCTAGCTAGGCAGGTT-1	Stroma	1.03178
001-050_T0_COL_LP_5p_N1__TGTATTCGTAGCCTAT-1	Stroma	1.5604
001-050_T0_COL_LP_5p_N1__GTGCATACAATCCGAT-1	Stroma	5.49617
001-050_T0_COL_LP_5p_N1__GAACGGATCAGCCTAA-1	Stroma	2.17717
001-050_T0_COL_LP_5p_N1__AGCGGTCGTAAACGCG-1	Stroma	4.97919
001-050_T0_COL_LP_5p_N1__CGGTTAACACTTAACG-1	Stroma	0.38675
001-050_T0_COL_LP_5p_N1__GCGCAACCAGCTGTGC-1	Stroma	2.08271
001-050_T0_COL_LP_5p_N1__GGAAAGCGTTAAGTAG-1	Stroma	1.24049
001-050_T0_COL_LP_5p_N1__GCATACAAGGTGCTAG-1	Stroma	3.34598
001-050_T0_COL_LP_5p_N1__GTCGGGTTCTGATACG-1	Stroma	6.11324
001-050_T0_COL_LP_5p_N1__GTGCATAAGCCGCCTA-1	Stroma	1.83364
001-050_T0_COL_LP_5p_N1__AAACCTGAGTGCAAGC-1	Stroma	1.21985
001-050_T0_COL_LP_5p_N1__TAGTTGGTCTCTAAGG-1	Stroma	2.80136
001-050_T0_COL_LP_5p_N1__GAACATCCACGACGAA-1	Stroma	4.04615
001-050_T0_COL_LP_5p_N1__GCTGCTTTCGAGCCCA-1	Stroma	1.42344
001-050_T0_COL_LP_5p_N1__ACGGGCTGTTACGACT-1	Stroma	4.21929
001-050_T0_COL_LP_5p_N1__GCTGCAGTCACCCTCA-1	Stroma	0.543648
001-050_T0_COL_LP_5p_N1__AGGTCATAGTTATCGC-1	Stroma	0.689964
001-050_T0_COL_LP_5p_N1__TGCGTGGGTCGAACAG-1	Stroma	-0.0790302
001-050_T0_COL_LP_5p_N1__CCACTACAGGAGTTGC-1	Stroma	0.502495
001-050_T0_COL_LP_5p_N1__TTGGAACAGTCCATAC-1	Stroma	3.06667
001-050_T0_COL_LP_5p_N1__TGTGTTTGTATCGCAT-1	Stroma	2.40683
001-050_T0_COL_LP_5p_N1__CAAGTTGTCGGACAAG-1	Stroma	2.35352
001-050_T0_COL_LP_5p_N1__TGAGCCGGTATGGTTC-1	Stroma	2.82797
001-050_T0_COL_LP_5p_N1__AAGGTTCTCTCTTGAT-1	Stroma	3.73274
001-050_T0_COL_LP_5p_N1__ACTGAACAGGACAGAA-1	Stroma	5.52933
001-050_T0_COL_LP_5p_N1__AGTGAGGGTGTTGGGA-1	Stroma	0.859786
001-050_T0_COL_LP_5p_N1__AAAGATGGTGACCAAG-1	Stroma	1.14924
001-050_T0_COL_LP_5p_N1__GCGGGTTTCATAGCAC-1	Stroma	3.29018
001-050_T0_COL_LP_5p_N1__TGGTTCCAGGATGGTC-1	Stroma	0.476666
001-050_T0_COL_LP_5p_N1__ATTCTACCATCCCACT-1	Stroma	2.42283
001-050_T0_COL_LP_5p_N1__ACGGCCACATTAGCCA-1	Stroma	-1.00952
001-050_T0_COL_LP_5p_N1__ATTCTACAGGCTATCT-1	Stroma	3.99282
001-050_T0_COL_LP_5p_N1__AGATCTGCAGATGGCA-1	Stroma	1.65731
001-050_T0_COL_LP_5p_N1__AACTCTTTCATATCGG-1	Stroma	2.15806
001-050_T0_COL_LP_5p_N1__TATTACCGTAAGGGCT-1	Stroma	2.99404
001-050_T0_COL_LP_5p_N1__AGATTGCTCAACGCTA-1	Stroma	2.76998
001-050_T0_COL_LP_5p_N1__AACCATGCACGCCAGT-1	Stroma	1.15607
001-050_T0_COL_LP_5p_N1__ATAAGAGAGCTTATCG-1	Stroma	1.74053
001-050_T0_COL_LP_5p_N1__GCTTCCAAGAGTACCG-1	Stroma	2.33
001-050_T0_COL_LP_5p_N1__TTTACTGAGTGGGTTG-1	Stroma	2.69326
001-050_T0_COL_LP_5p_N1__TGGCGCACAGTTCCCT-1	Stroma	0.394771
001-050_T0_COL_LP_5p_N1__ACCAGTAGTGAGCGAT-1	Stroma	1.57603
001-050_T0_COL_LP_5p_N1__GTCACGGGTGTGAAAT-1	Stroma	-0.561554
001-050_T0_COL_LP_5p_N1__CATCAGAGTCATTAGC-1	Stroma	0.590079
001-050_T0_COL_LP_5p_N1__AATCGGTAGTCATGCT-1	Stroma	2.83425
001-050_T0_COL_LP_5p_N1__ACTTACTGTGCAGTAG-1	Stroma	2.63569
001-050_T0_COL_LP_5p_N1__AGCTCCTCAGGTCTCG-1	Stroma	-0.860442
001-050_T0_COL_LP_5p_N1__GTACGTAAGCATGGCA-1	Stroma	-0.501416
001-050_T0_COL_LP_5p_N1__CAGATCATCTGTCTAT-1	Stroma	1.04122
001-050_T0_COL_LP_5p_N1__AGTTGGTTCCCAGGTG-1	Stroma	2.39836
001-050_T0_COL_LP_5p_N1__CTACACCAGACGACGT-1	Stroma	1.80432
001-050_T0_COL_LP_5p_N1__CGTCACTTCCCTCAGT-1	Stroma	0.282097
001-050_T0_COL_LP_5p_N1__ACGCAGCTCCTTTACA-1	Stroma	6.94499
001-050_T0_COL_LP_5p_N1__CAGCTGGTCTGTTTGT-1	Stroma	6.67852
001-050_T0_COL_LP_5p_N1__TATCAGGCACCCATTC-1	Stroma	1.67981
001-050_T0_COL_LP_5p_N1__GTTCATTCACATTAGC-1	Stroma	0.569496
001-050_T0_COL_LP_5p_N1__CAAGATCAGGGTGTTG-1	Stroma	0.923459
001-050_T0_COL_LP_5p_N1__CTGATAGAGTATGACA-1	Stroma	-0.831373
001-050_T0_COL_LP_5p_N1__CCTACACGTCGGCTCA-1	Stroma	3.36133
001-050_T0_COL_LP_5p_N1__GACGTGCCATGTCGAT-1	Stroma	3.11165
001-050_T0_COL_LP_5p_N1__GCGCGATCATAACCTG-1	Stroma	0.142672
001-050_T0_COL_LP_5p_N1__ATAAGAGGTGCAACGA-1	Stroma	0.361222
001-050_T0_COL_LP_5p_N1__GTCATTTCAGGACGTA-1	Stroma	5.14724
001-050_T0_COL_LP_5p_N1__GACTGCGGTGATGATA-1	Stroma	1.82854
001-050_T0_COL_LP_5p_N1__TAGACCAGTACGCTGC-1	Stroma	3.49353
001-050_T0_COL_LP_5p_N1__GAAATGAGTAATCGTC-1	Stroma	2.38798
001-050_T0_COL_LP_5p_N1__CATCGGGCATGCCTTC-1	Stroma	4.09108
001-050_T0_COL_LP_5p_N1__CGATTGAAGGAATTAC-1	Stroma	9.12658
001-050_T0_COL_LP_5p_N1__GTTCATTCAAGAGGCT-1	Stroma	0.35739
001-050_T0_COL_LP_5p_N1__CATTATCCAGGAATGC-1	Stroma	1.00274
001-050_T0_COL_LP_5p_N1__CCACCTACATTGTGCA-1	Stroma	2.14463
001-050_T0_COL_LP_5p_N1__AACTTTCCATCTCCCA-1	Stroma	0.883153
001-050_T0_COL_LP_5p_N1__TCCACACTCCGCGTTT-1	Stroma	3.38887
001-050_T0_COL_LP_5p_N1__TGTGTTTTCCGTAGTA-1	Stroma	2.41422
001-050_T0_COL_LP_5p_N1__CCTTCGAAGGTACTCT-1	Stroma	16.6332
001-050_T0_COL_LP_5p_N1__TGCGTGGAGCTAGTTC-1	Stroma	-0.257606
001-050_T0_COL_LP_5p_N1__TCAGCAAAGATGAGAG-1	Stroma	3.73971
001-050_T0_COL_LP_5p_N1__ACATGGTAGCACCGTC-1	Stroma	2.24622
001-050_T0_COL_LP_5p_N1__AGGCCGTAGTGTCCAT-1	Stroma	3.95688
001-050_T0_COL_LP_5p_N1__GTTCGGGTCCTCGCAT-1	Stroma	3.29921
001-050_T0_COL_LP_5p_N1__AAATGCCAGCATGGCA-1	Stroma	1.02766
001-050_T0_COL_LP_5p_N1__TCACGAATCGGCATCG-1	Stroma	2.07959
001-050_T0_COL_LP_5p_N1__ATGAGGGAGCTAACAA-1	Stroma	1.3203
001-050_T0_COL_LP_5p_N1__ATGAGGGCAAGTTGTC-1	Stroma	2.8726
001-050_T0_COL_LP_5p_N1__CGTCTACCAGCTCCGA-1	Stroma	4.82634
001-050_T0_COL_LP_5p_N1__GTCATTTCATACTACG-1	Stroma	2.33403
001-050_T0_COL_LP_5p_N1__CCTAGCTAGTTTGCGT-1	Stroma	2.05627
001-050_T0_COL_LP_5p_N1__AGGTCCGTCCCTAACC-1	Stroma	2.39739
001-050_T0_COL_LP_5p_N1__GCCAAATCATGCAATC-1	Stroma	0.823588
001-050_T0_COL_LP_5p_N1__AGAGCTTGTCTTCAAG-1	Stroma	2.22932
001-050_T0_COL_LP_5p_N1__GTGCAGCCACTCTGTC-1	Stroma	0.838974
001-050_T0_COL_LP_5p_N1__TGCCCTAGTTATTCTC-1	Stroma	1.91306
001-050_T0_COL_LP_5p_N1__CTCCTAGGTATGAATG-1	Stroma	0.798168
001-050_T0_COL_LP_5p_N1__GGTGTTAGTGGTGTAG-1	Stroma	1.45118
001-050_T0_COL_LP_5p_N1__CATGACACAGGCAGTA-1	Stroma	4.2605
001-050_T0_COL_LP_5p_N1__TTAGTTCAGGTGATTA-1	Stroma	2.90594
001-050_T0_COL_LP_5p_N1__AGGGAGTCATGGTCAT-1	Stroma	2.09827
001-050_T0_COL_LP_5p_N1__CATGACATCTCGCTTG-1	Stroma	1.19653
001-050_T0_COL_LP_5p_N1__GTACTCCGTGGTCCGT-1	Stroma	2.79502
001-050_T0_COL_LP_5p_N1__AAGCCGCCAGCCAATT-1	Stroma	0.116027
001-050_T0_COL_LP_5p_N1__TACTTACTCTTGTATC-1	Stroma	1.34266
001-050_T0_COL_LP_5p_N1__CATATGGTCATGTGGT-1	Stroma	2.4543
001-050_T0_COL_LP_5p_N1__CTCGGGAGTATAGGGC-1	Stroma	2.09184
001-050_T0_COL_LP_5p_N1__TTAGGACGTCCGACGT-1	Stroma	1.73175
001-050_T0_COL_LP_5p_N1__GCCAAATAGCCCAGCT-1	Stroma	2.85498
001-050_T0_COL_LP_5p_N1__ACATACGCAACAACCT-1	Stroma	2.12962
001-050_T0_COL_LP_5p_N1__ACGCCGACATAGAAAC-1	Stroma	0.248149
001-050_T0_COL_LP_5p_N1__TAAGCGTTCAACACAC-1	Stroma	1.74043
001-050_T0_COL_LP_5p_N1__TCTCTAAAGAAGATTC-1	Stroma	1.25577
001-050_T0_COL_LP_5p_N1__TATGCCCAGTAACCCT-1	Stroma	2.24228
001-050_T0_COL_LP_5p_N1__ACATACGCACGAGAGT-1	Stroma	2.35763
001-050_T0_COL_LP_5p_N1__TCTGAGAAGTGCGATG-1	Stroma	1.79316
001-050_T0_COL_LP_5p_N1__CAGAGAGTCCGAACGC-1	Stroma	4.63549
001-050_T0_COL_LP_5p_N1__CGTCTACTCGTGACAT-1	Stroma	3.05965
001-050_T0_COL_LP_5p_N1__CGTCCATTCCTCTAGC-1	Stroma	1.75201
001-050_T0_COL_LP_5p_N1__GGGCACTCAGGTCGTC-1	Stroma	6.55655
001-050_T0_COL_LP_5p_N1__TTGGAACTCAGCACAT-1	Stroma	0.408668
001-050_T0_COL_LP_5p_N1__ACTGAGTAGGCCCTCA-1	Stroma	0.182052
001-050_T0_COL_LP_5p_N1__GACGCGTTCAAGGTAA-1	Stroma	2.02275
001-050_T0_COL_LP_5p_N1__CCTACCAGTCAAGCGA-1	Stroma	1.4077
001-050_T0_COL_LP_5p_N1__TGGCCAGTCAGAGACG-1	Stroma	1.41042
001-050_T0_COL_LP_5p_N1__CACAAACTCCAAACTG-1	Stroma	4.98247
001-050_T0_COL_LP_5p_N1__TGAGCATCATCACAAC-1	Stroma	4.61456
001-050_T0_COL_LP_5p_N1__TACACGACATTGGGCC-1	Stroma	1.44492
001-050_T0_COL_LP_5p_N1__ATTATCCTCCGTAGGC-1	Stroma	6.01823
001-050_T0_COL_LP_5p_N1__ACGGGTCTCCCAACGG-1	Stroma	-0.0366653
001-050_T0_COL_LP_5p_N1__TTAGGCATCTGCCAGG-1	Stroma	2.57781
001-050_T0_COL_LP_5p_N1__TTTACTGTCATAAAGG-1	Stroma	1.54863
001-050_T0_COL_LP_5p_N1__GTGCGGTTCGTTTATC-1	Stroma	1.97041
001-050_T0_COL_LP_5p_N1__TGGTTAGAGGCTCAGA-1	Stroma	1.05552
001-050_T0_COL_LP_5p_N1__GCACTCTAGATGTCGG-1	Stroma	1.70564
001-050_T0_COL_LP_5p_N1__CATCCACCACAACTGT-1	Stroma	1.24233
001-050_T0_COL_LP_5p_N1__AACGTTGTCACATACG-1	Stroma	1.4136
001-050_T0_COL_LP_5p_N1__TTTGGTTCATTGTGCA-1	Stroma	2.24933
001-050_T0_COL_LP_5p_N1__CACAGGCAGGAGCGAG-1	Stroma	2.16471
001-050_T0_COL_LP_5p_N1__CGCGGTAAGTGTACGG-1	Stroma	1.96563
001-050_T0_COL_LP_5p_N1__AGTGAGGGTAAGTAGT-1	Stroma	4.443
001-050_T0_COL_LP_5p_N1__AGCATACAGCACGCCT-1	Stroma	1.45456
001-050_T0_COL_LP_5p_N1__TTGCGTCAGCTCCTCT-1	Stroma	1.45594
001-050_T0_COL_LP_5p_N1__ACGATGTGTACTTGAC-1	Stroma	4.5756
001-050_T0_COL_LP_5p_N1__ACATCAGCACAAGCCC-1	Stroma	2.34131
001-050_T0_COL_LP_5p_N1__ATCATGGAGAGTGAGA-1	Stroma	1.89543
001-050_T0_COL_LP_5p_N1__GCGCAACAGATGCCAG-1	Stroma	2.5086
001-050_T0_COL_LP_5p_N1__GCTGCTTAGCTAACTC-1	Stroma	3.10985
001-050_T0_COL_LP_5p_N1__AGTTGGTAGTTACCCA-1	Stroma	0.415673
001-050_T0_COL_LP_5p_N1__ACGGAGACATCCGTGG-1	Stroma	2.22232
001-050_T0_COL_LP_5p_N1__TGACGGCGTCGGCTCA-1	Stroma	1.85231
001-050_T0_COL_LP_5p_N1__TACTCATAGCGTTCCG-1	Stroma	3.45431
001-050_T0_COL_LP_5p_N1__CAGTAACAGACTTTCG-1	Stroma	1.93582
001-050_T0_COL_LP_5p_N1__TACGGGCTCACCATAG-1	Stroma	3.35754
001-050_T0_COL_LP_5p_N1__GAAATGACATACTACG-1	Stroma	1.39564
001-050_T0_COL_LP_5p_N1__CAGAGAGAGCTGTTCA-1	Stroma	1.36037
001-050_T0_COL_LP_5p_N1__CTAGTGAAGAGGTAGA-1	Stroma	-1.2777
001-050_T0_COL_LP_5p_N1__CTCGGGAGTGTTTGGT-1	Stroma	2.18012
001-050_T0_COL_LP_5p_N1__ACCGTAACAGGACCCT-1	Stroma	0.176287
001-050_T0_COL_LP_5p_N1__CAGTCCTGTGATGCCC-1	Stroma	0.364301
001-050_T0_COL_LP_5p_N1__GATCTAGTCCTCGCAT-1	Stroma	1.53904
001-050_T0_COL_LP_5p_N1__TCGCGTTTCTGTCCGT-1	Stroma	0.210376
001-050_T0_COL_LP_5p_N1__GCATGCGGTCAGATAA-1	Stroma	0.187485
001-050_T0_COL_LP_5p_N1__GTTTCTAAGCTAGTTC-1	Stroma	1.03393
001-050_T0_COL_LP_5p_N1__CTGTTTATCCTGCAGG-1	Stroma	3.26728
001-050_T0_COL_LP_5p_N1__CACCAGGTCGAGAACG-1	Stroma	0.154048
001-050_T0_COL_LP_5p_N1__CCTACACTCGGGAGTA-1	Stroma	4.15334
001-050_T0_COL_LP_5p_N1__TTCGAAGGTCGCCATG-1	Stroma	2.21975
001-050_T0_COL_LP_5p_N1__GTGGGTCTCTGTCTAT-1	Stroma	1.01763
001-050_T0_COL_LP_5p_N1__GCAGTTAGTCTGCAAT-1	Stroma	3.24646
001-050_T0_COL_LP_5p_N1__CTGATAGTCTGAAAGA-1	Stroma	1.20413
001-050_T0_COL_LP_5p_N1__GTCACAACAAAGGAAG-1	Stroma	-0.382261
001-050_T0_COL_LP_5p_N1__CTGCCTACACAGACAG-1	Stroma	0.135784
001-050_T0_COL_LP_5p_N1__CTGAAGTCAACACCCG-1	Stroma	1.6911
001-050_T0_COL_LP_5p_N1__GTGCTTCGTGTCCTCT-1	Stroma	3.73718
001-050_T0_COL_LP_5p_N1__CCTTTCTTCGACAGCC-1	Stroma	1.72498
001-050_T0_COL_LP_5p_N1__AAGCCGCGTCAACATC-1	Stroma	1.34826
001-050_T0_COL_LP_5p_N1__CTCTACGTCGAGAGCA-1	Stroma	-0.359107
001-050_T0_COL_LP_5p_N1__GGACAAGGTGTGCCTG-1	Stroma	3.00808
001-050_T0_COL_LP_5p_N1__GACGCGTTCTAACTCT-1	Stroma	-0.268927
001-050_T0_COL_LP_5p_N1__GATGCTATCCAAAGTC-1	Stroma	0.850797
001-050_T0_COL_LP_5p_N1__TCACGAACACCATGTA-1	Stroma	0.00273106
001-050_T0_COL_LP_5p_N1__GTCCTCATCTGAGTGT-1	Stroma	0.25051
001-050_T0_COL_LP_5p_N1__GGTGAAGCAAGCGTAG-1	Stroma	2.23194
001-050_T0_COL_LP_5p_N1__TCTGAGAGTAGCCTCG-1	Stroma	4.2936
001-050_T0_COL_LP_5p_N1__CGTAGGCGTCAGAATA-1	Stroma	4.05052
001-050_T0_COL_LP_5p_N1__TGTCCCAAGCTGCGAA-1	Stroma	0.453512
001-050_T0_COL_LP_5p_N1__GGTGCGTCAGTAGAGC-1	Stroma	4.19626
001-050_T0_COL_LP_5p_N1__GCATGTACACCAGGTC-1	Stroma	1.66884
001-050_T0_COL_LP_5p_N1__TACACGACAAGAGGCT-1	Stroma	1.60503
001-050_T0_COL_LP_5p_N1__GTGGGTCTCCTGCAGG-1	Stroma	0.2885
001-050_T0_COL_LP_5p_N1__AGCGGTCAGGGCATGT-1	Stroma	0.792206
001-050_T0_COL_LP_5p_N1__CACATTTGTTCCACAA-1	Stroma	14.1275
001-050_T0_COL_LP_5p_N1__TTGGAACGTTACTGAC-1	Stroma	2.51239
001-050_T0_COL_LP_5p_N1__ATTCTACAGAGCTGCA-1	Stroma	1.66814
001-050_T0_COL_LP_5p_N1__AACCATGGTTGTGGCC-1	Stroma	2.13339
001-050_T0_COL_LP_5p_N1__AACACGTTCCGTAGGC-1	Stroma	1.21836
001-050_T0_COL_LP_5p_N1__TGCTACCAGCCGGTAA-1	Stroma	1.7477
001-050_T0_COL_LP_5p_N1__ACTTTCACACCAGATT-1	Stroma	0.983965
001-050_T0_COL_LP_5p_N1__ACAGCTATCGATGAGG-1	Stroma	1.06303
001-050_T0_COL_LP_5p_N1__ACCCACTTCCGCAAGC-1	Stroma	6.45102
001-050_T0_COL_LP_5p_N1__GCACATAGTGGTGTAG-1	Stroma	4.40312
001-050_T0_COL_LP_5p_N1__GTCTTCGAGTGGGTTG-1	Stroma	3.56711
001-050_T0_COL_LP_5p_N1__GTTCTCGTCGGCTTGG-1	Stroma	2.71184
001-050_T0_COL_LP_5p_N1__ACTTACTCACTAGTAC-1	Stroma	-0.0285232
001-050_T0_COL_LP_5p_N1__CCAGCGAAGGCGTACA-1	Stroma	2.1358
001-050_T0_COL_LP_5p_N1__ACTGCTCCAGACTCGC-1	Stroma	5.20802
001-050_T0_COL_LP_5p_N1__CTCGTACCACTGTCGG-1	Stroma	0.803228
001-050_T0_COL_LP_5p_N1__AGTTGGTAGCTGATAA-1	Stroma	6.59708
001-050_T0_COL_LP_5p_N1__TATTACCAGGGTATCG-1	Stroma	0.274803
001-050_T0_COL_LP_5p_N1__CCTAGCTCATACGCTA-1	Stroma	1.72896
001-050_T0_COL_LP_5p_N1__ACTGATGGTGACTACT-1	Stroma	1.76415
001-050_T0_COL_LP_5p_N1__GAACGGATCTAGCACA-1	Stroma	0.969032
001-050_T0_COL_LP_5p_N1__TTCGAAGGTCCATCCT-1	Stroma	1.89932
001-050_T0_COL_LP_5p_N1__AGCTCTCGTCTAACGT-1	Stroma	0.473947
001-050_T0_COL_LP_5p_N1__GTACTCCCAGTGGAGT-1	Stroma	2.05672
001-050_T0_COL_LP_5p_N1__CTCCTAGCAGCCACCA-1	Stroma	3.96244
001-050_T0_COL_LP_5p_N1__CACATTTAGACTAGAT-1	Stroma	2.96752
001-050_T0_COL_LP_5p_N1__CCGTTCAGTCAGAATA-1	Stroma	-0.161496
001-050_T0_COL_LP_5p_N1__GGTGTTATCTACTCAT-1	Stroma	1.53137
001-050_T0_COL_LP_5p_N1__CTCATTATCGGAATCT-1	Stroma	3.82417
001-050_T0_COL_LP_5p_N1__TGCCAAACATCACAAC-1	Stroma	0.946549
001-050_T0_COL_LP_5p_N1__ATGTGTGGTGATAAGT-1	Stroma	-0.116156
001-050_T0_COL_LP_5p_N1__ACGGCCACAGATGAGC-1	Stroma	1.89578
001-050_T0_COL_LP_5p_N1__TTCTCAATCTAACGGT-1	Stroma	1.12464
001-050_T0_COL_LP_5p_N1__GTCACGGTCGTAGGAG-1	Stroma	-0.320184
001-050_T0_COL_LP_5p_N1__TATCTCAGTGTGGCTC-1	Stroma	3.39239
001-050_T0_COL_LP_5p_N1__GCGCAACCAGGTCGTC-1	Stroma	1.04458
001-050_T0_COL_LP_5p_N1__TGACTAGTCCGAAGAG-1	Stroma	-0.616254
001-050_T0_COL_LP_5p_N1__CAAGGCCGTAGCGTCC-1	Stroma	3.54033
001-050_T0_COL_LP_5p_N1__TCGCGTTCACATGGGA-1	Stroma	2.9398
001-050_T0_COL_LP_5p_N1__GGACAGAAGTTGTAGA-1	Stroma	1.03247
001-050_T0_COL_LP_5p_N1__AAACGGGAGTGATCGG-1	Stroma	3.02673
001-050_T0_COL_LP_5p_N1__TAGACCAAGCGATCCC-1	Stroma	2.1752
001-050_T0_COL_LP_5p_N1__GACACGCTCACAAACC-1	Stroma	4.48115
001-050_T0_COL_LP_5p_N1__CTGCCTAGTATTCTCT-1	Stroma	3.04035
001-050_T0_COL_LP_5p_N1__ACTTTCAGTTCGGGCT-1	Stroma	0.864795
001-050_T0_COL_LP_5p_N1__GTCTTCGCATCGACGC-1	Stroma	-0.0461376
001-050_T0_COL_LP_5p_N1__CGATTGAAGCGACGTA-1	Stroma	1.17389
001-050_T0_COL_LP_5p_N1__AACTCCCTCGAGGTAG-1	Stroma	4.94116
001-050_T0_COL_LP_5p_N1__ACGAGCCTCCCTCAGT-1	Stroma	7.40511
001-050_T0_COL_LP_5p_N1__ACACCGGTCAAAGTAG-1	Stroma	1.69033
001-050_T0_COL_LP_5p_N1__ATCATCTCAAGCTGGA-1	Stroma	3.81545
001-050_T0_COL_LP_5p_N1__CATGACAAGCCTATGT-1	Stroma	0.689405
001-050_T0_COL_LP_5p_N1__GGGAATGTCGTTACGA-1	Stroma	0.462764
001-050_T0_COL_LP_5p_N1__GACTACATCCCGACTT-1	Stroma	1.01605
001-050_T0_COL_LP_5p_N1__AAACGGGTCTAACTCT-1	Stroma	1.7227
001-050_T0_COL_LP_5p_N1__GCACATAGTTAGATGA-1	Stroma	6.72641
001-050_T0_COL_LP_5p_N1__TGCCAAAAGCTACCGC-1	Stroma	2.83457
001-050_T0_COL_LP_5p_N1__CTCGTACAGAGGTTGC-1	Stroma	4.44906
001-050_T0_COL_LP_5p_N1__ACGGGTCGTTTGACTG-1	Stroma	1.24224
001-050_T0_COL_LP_5p_N1__ATTCTACTCCATTCTA-1	Stroma	-0.832122
001-050_T0_COL_LP_5p_N1__CGCTGGACAATTCCTT-1	Stroma	5.82115
001-050_T0_COL_LP_5p_N1__GTACTCCGTTATCCGA-1	Stroma	-0.072663
001-050_T0_COL_LP_5p_N1__CACCACTGTAGAAGGA-1	Stroma	0.682849
001-050_T0_COL_LP_5p_N1__ATCTACTTCATGCAAC-1	Stroma	-0.467668
001-050_T0_COL_LP_5p_N1__TTAGGCATCCGCGGTA-1	Stroma	0.417189
001-050_T0_COL_LP_5p_N1__ATTGGACAGGTGATTA-1	Stroma	1.4093
001-050_T0_COL_LP_5p_N1__GTCATTTCACTAGTAC-1	Stroma	0.47494
001-050_T0_COL_LP_5p_N1__GGCAATTGTTTACTCT-1	Stroma	1.203
001-050_T0_COL_LP_5p_N1__ATCATCTAGTCAATAG-1	Stroma	0.689963
001-050_T0_COL_LP_5p_N1__TAAACCGCATGTAAGA-1	Stroma	1.66493
001-050_T0_COL_LP_5p_N1__TGCGGGTAGTGGGTTG-1	Stroma	1.84322
001-050_T0_COL_LP_5p_N1__GACTAACCAAATACAG-1	Stroma	1.75258
001-050_T0_COL_LP_5p_N1__ACGGAGACATTCTTAC-1	Stroma	13.2096
001-050_T0_COL_LP_5p_N1__TGTATTCTCGCATGGC-1	Stroma	0.152766
001-050_T0_COL_LP_5p_N1__CCTCTGATCTACCTGC-1	Stroma	-0.42444
001-050_T0_COL_LP_5p_N1__ACGCCAGGTATGAAAC-1	Stroma	1.92609
001-050_T0_COL_LP_5p_N1__ATCCGAACATGGTTGT-1	Stroma	2.36847
001-050_T0_COL_LP_5p_N1__ACGCAGCAGCGATAGC-1	Stroma	0.569776
001-050_T0_COL_LP_5p_N1__CCTTCCCAGACCTAGG-1	Stroma	2.44292
001-050_T0_COL_LP_5p_N1__CTCTACGAGGTTCCTA-1	Stroma	3.33817
001-050_T0_COL_LP_5p_N1__GAAATGACACAGATTC-1	Stroma	3.81233
001-050_T0_COL_LP_5p_N1__TCACAAGAGCGTGAGT-1	Stroma	4.28216
001-050_T0_COL_LP_5p_N1__TCTTTCCTCGCCGTGA-1	Stroma	0.808464
001-050_T0_COL_LP_5p_N1__GGAGCAATCCTTGCCA-1	Stroma	7.5972
001-050_T0_COL_LP_5p_N1__TACGGTAGTCTTGTCC-1	Stroma	3.29409
001-050_T0_COL_LP_5p_N1__CGGAGCTTCAGCTTAG-1	Stroma	3.32441
001-050_T0_COL_LP_5p_N1__TACCTTAGTGATGTGG-1	Stroma	-0.753997
001-050_T0_COL_LP_5p_N1__CACACCTCAAGCGATG-1	Stroma	1.82679
001-050_T0_COL_LP_5p_N1__TTGCCGTTCAGGCGAA-1	Stroma	1.83194
001-050_T0_COL_LP_5p_N1__AACACGTGTACACCGC-1	Stroma	2.67685
001-050_T0_COL_LP_5p_N1__CCGTGGAGTCATCGGC-1	Stroma	0.765406
001-050_T0_COL_LP_5p_N1__GTCTCGTCAGTTCATG-1	Stroma	-0.405702
001-050_T0_COL_LP_5p_N1__TACTTACCATCTCGCT-1	Stroma	0.909719
001-050_T0_COL_LP_5p_N1__GGGACCTGTACCGTTA-1	Stroma	2.27262
001-050_T0_COL_LP_5p_N1__GATTCAGGTAAATACG-1	Stroma	2.64847
001-050_T0_COL_LP_5p_N1__CGATTGAAGAGTGAGA-1	Stroma	1.64569
001-050_T0_COL_LP_5p_N1__GTTCATTAGGCTAGAC-1	Stroma	-1.04139
001-050_T0_COL_LP_5p_N1__GATGAGGCAGATGGGT-1	Stroma	-0.713106
001-050_T0_COL_LP_5p_N1__GTAGGCCCACCCAGTG-1	Stroma	1.68501
001-050_T0_COL_LP_5p_N1__TCAACGATCACAAACC-1	Stroma	1.05096
001-050_T0_COL_LP_5p_N1__ATCTGCCAGGCTAGCA-1	Stroma	2.31902
001-050_T0_COL_LP_5p_N1__AGTGGGATCCGAGCCA-1	Stroma	0.757045
001-050_T0_COL_LP_5p_N1__CTACATTAGCTAGTGG-1	Stroma	1.88243
001-050_T0_COL_LP_5p_N1__AGTTGGTGTATATGAG-1	Stroma	1.08612
001-050_T0_COL_LP_5p_N1__GTGCATATCACATACG-1	Stroma	0.4097
001-050_T0_COL_LP_5p_N1__ATAACGCAGCCACCTG-1	Stroma	0.0911013
001-050_T0_COL_LP_5p_N1__AACTCTTCAACGATGG-1	Stroma	2.70047
001-050_T0_COL_LP_5p_N1__ACTATCTTCGACCAGC-1	Stroma	-0.0717215
001-050_T0_COL_LP_5p_N1__GAATGAACACACCGAC-1	Stroma	-0.643343
001-050_T0_COL_LP_5p_N1__GCTTCCAGTTGTTTGG-1	Stroma	2.59998
001-050_T0_COL_LP_5p_N1__GCATGCGTCTTACCGC-1	Stroma	5.33183
001-050_T0_COL_LP_5p_N1__CGTAGCGCATTAGGCT-1	Stroma	-0.0570607
001-050_T0_COL_LP_5p_N1__CGATCGGGTCTTCAAG-1	Stroma	2.98968
001-050_T0_COL_LP_5p_N1__GCGAGAATCATCACCC-1	Stroma	0.290082
001-050_T0_COL_LP_5p_N1__CTACATTTCCCTTGTG-1	Stroma	3.1503
001-050_T0_COL_LP_5p_N1__TAGCCGGCATCCAACA-1	Stroma	0.259812
001-050_T0_COL_LP_5p_N1__TCGAGGCGTTACGCGC-1	Stroma	1.90142
001-050_T0_COL_LP_5p_N1__TCAACGAGTCGCTTTC-1	Stroma	1.07799
001-050_T0_COL_LP_5p_N1__ACGGGCTGTGGCTCCA-1	Stroma	3.33351
001-050_T0_COL_LP_5p_N1__CATCAAGGTTCGGGCT-1	Stroma	0.315973
001-050_T0_COL_LP_5p_N1__GCGCAACGTCATACTG-1	Stroma	2.61748
001-050_T0_COL_LP_5p_N1__TGACTAGGTACCGCTG-1	Stroma	-0.766367
001-050_T0_COL_LP_5p_N1__GCACATAAGACACGAC-1	Stroma	0.604008
001-050_T0_COL_LP_5p_N1__GGTGTTACAATCGAAA-1	Stroma	0.227428
001-050_T0_COL_LP_5p_N1__GAATGAAGTGAGGGAG-1	Stroma	1.1157
001-050_T0_COL_LP_5p_N1__TGGGAAGAGCTAGCCC-1	Stroma	5.87293
001-050_T0_COL_LP_5p_N1__GTAACTGGTCGCATAT-1	Stroma	2.76413
001-050_T0_COL_LP_5p_N1__CGTCTACCACAAGCCC-1	Stroma	0.260136
001-050_T0_COL_LP_5p_N1__ACATGGTTCAGTTGAC-1	Stroma	5.8367
001-050_T0_COL_LP_5p_N1__CTACCCAAGAGTTGGC-1	Stroma	0.52812
001-050_T0_COL_LP_5p_N1__GCTGCGAAGATCCTGT-1	Stroma	3.24521
001-050_T0_COL_LP_5p_N1__TAGAGCTAGCCGGTAA-1	Stroma	1.86789
001-050_T0_COL_LP_5p_N1__GCTGCGATCGTTTATC-1	Stroma	4.5565
001-050_T0_COL_LP_5p_N1__ACGAGGAAGCGTTCCG-1	Stroma	4.49906
001-050_T0_COL_LP_5p_N1__CAACCAAAGCAGATCG-1	Stroma	1.41533
001-050_T0_COL_LP_5p_N1__CTCTACGAGCATCATC-1	Stroma	2.71313
001-050_T0_COL_LP_5p_N1__ACGATACAGTTCGCAT-1	Stroma	1.76159
001-050_T0_COL_LP_5p_N1__GGATGTTGTTAAAGTG-1	Stroma	1.80665
001-050_T0_COL_LP_5p_N1__TTCGGTCCACACATGT-1	Stroma	1.11062
001-050_T0_COL_LP_5p_N1__TCATTTGTCGAACTGT-1	Stroma	2.92992
001-050_T0_COL_LP_5p_N1__AGTGAGGCACCCTATC-1	Stroma	0.333973
001-050_T0_COL_LP_5p_N1__AACCGCGGTAGAGGAA-1	Stroma	1.7438
001-050_T0_COL_LP_5p_N1__TTTACTGGTTCAGCGC-1	Stroma	0.903842
001-050_T0_COL_LP_5p_N1__GAAACTCCACATCTTT-1	Stroma	2.63385
001-050_T0_COL_LP_5p_N1__TGCCCTACATTCTCAT-1	Stroma	0.670448
001-050_T0_COL_LP_5p_N1__GGACATTGTTGATTGC-1	Stroma	1.30411
001-050_T0_COL_LP_5p_N1__GGATGTTAGTCAAGCG-1	Stroma	0.450628
001-050_T0_COL_LP_5p_N1__CAACCAAGTGTTTGGT-1	Stroma	5.72211
001-050_T0_COL_LP_5p_N1__GGGAATGAGAGCTGGT-1	Stroma	0.156493
001-050_T0_COL_LP_5p_N1__CTCAGAATCTGCCAGG-1	Stroma	1.00717
001-050_T0_COL_LP_5p_N1__AGAGTGGCAACTGCTA-1	Stroma	0.668762
001-050_T0_COL_LP_5p_N1__CTGATCCAGGTACTCT-1	Stroma	1.32267
001-050_T0_COL_LP_5p_N1__GGGAGATTCCGCGGTA-1	Stroma	3.13726
001-050_T0_COL_LP_5p_N1__GCTGCGATCTGTTTGT-1	Stroma	-0.0448151
001-050_T0_COL_LP_5p_N1__CGAGCCAAGGTGTGGT-1	Stroma	7.1845
001-050_T0_COL_LP_5p_N1__CTTACCGTCAGCATGT-1	Stroma	5.6725
001-050_T0_COL_LP_5p_N1__TTTGTCAAGCGTTGCC-1	Stroma	3.1746
001-050_T0_COL_LP_5p_N1__GTAGTCATCTTAGCCC-1	Stroma	-0.232257
001-050_T0_COL_LP_5p_N1__CCTCAGTGTTCAGTAC-1	Stroma	2.62401
001-050_T0_COL_LP_5p_N1__ATAGACCCAGATTGCT-1	Stroma	-0.770115
001-050_T0_COL_LP_5p_N1__CAACTAGTCGTGGACC-1	Stroma	0.0765336
001-050_T0_COL_LP_5p_N1__GTCAAGTCATTCTTAC-1	Stroma	2.17261
001-050_T0_COL_LP_5p_N1__CTCCTAGAGTAGGCCA-1	Stroma	0.42494
001-050_T0_COL_LP_5p_N1__CGGACACAGGAGCGTT-1	Stroma	2.1597
001-050_T0_COL_LP_5p_N1__GACTGCGTCATGCTCC-1	Stroma	3.6912
001-050_T0_COL_LP_5p_N1__CACACTCGTACGCTGC-1	Stroma	2.75873
001-050_T0_COL_LP_5p_N1__CGGAGCTTCCCTGACT-1	Stroma	-0.320786
001-050_T0_COL_LP_5p_N1__CACACAACAAGGTGTG-1	Stroma	0.80746
001-050_T0_COL_LP_5p_N1__TCAGGATGTGCACGAA-1	Stroma	0.521841
001-050_T0_COL_LP_5p_N1__TGGCGCAAGAAACGCC-1	Stroma	2.92083
001-050_T0_COL_LP_5p_N1__GTTTCTAGTTGTTTGG-1	Stroma	3.5274
001-050_T0_COL_LP_5p_N1__TATCTCAGTATTACCG-1	Stroma	0.31423
001-050_T0_COL_LP_5p_N1__AGCATACTCAACGGGA-1	Stroma	0.220121
001-050_T0_COL_LP_5p_N1__GGTATTGGTAGCGCAA-1	Stroma	1.43513
001-050_T0_COL_LP_5p_N1__TGGCCAGCATGTCCTC-1	Stroma	-0.682426
001-050_T0_COL_LP_5p_N1__TTCCCAGCAGCTGCTG-1	Stroma	4.07621
001-050_T0_COL_LP_5p_N1__CCGTACTTCATGTAGC-1	Stroma	10.7531
001-050_T0_COL_LP_5p_N1__CTCGAGGAGCTAGTGG-1	Stroma	1.49864
001-050_T0_COL_LP_5p_N1__TTCGGTCTCAGAGGTG-1	Stroma	1.86993
001-050_T0_COL_LP_5p_N1__AACCATGAGCTAACAA-1	Stroma	0.133744
001-050_T0_COL_LP_5p_N1__CGTGAGCCACAACGTT-1	Stroma	-0.012499
001-050_T0_COL_LP_5p_N1__TTAGGCAGTCATCCCT-1	Stroma	0.182369
001-050_T0_COL_LP_5p_N1__CAGCCGACAGGAATGC-1	Stroma	-0.292626
001-050_T0_COL_LP_5p_N1__CACACAAAGCGGCTTC-1	Stroma	2.27265
001-050_T0_COL_LP_5p_N1__TCCACACGTGTAACGG-1	Stroma	1.37049
001-050_T0_COL_LP_5p_N1__CCTTCCCGTCGGCACT-1	Stroma	-0.686549
001-050_T0_COL_LP_5p_N1__GAGCAGAGTATTCTCT-1	Stroma	6.69707
001-050_T0_COL_LP_5p_N1__CACCAGGGTCGCGTGT-1	Stroma	-0.0333837
001-050_T0_COL_LP_5p_N1__GTCTCGTAGTTGTAGA-1	Stroma	1.35716
001-050_T0_COL_LP_5p_N1__GCATACAAGTTTCCTT-1	Stroma	0.755307
001-050_T0_COL_LP_5p_N1__CATCGAATCTGGTATG-1	Stroma	2.07359
001-050_T0_COL_LP_5p_N1__ACATACGCACGGCTAC-1	Stroma	5.30176
001-050_T0_COL_LP_5p_N1__ATCATCTAGTATGACA-1	Stroma	0.225857
001-050_T0_COL_LP_5p_N1__CAGAATCCACCGCTAG-1	Stroma	2.02646
001-050_T0_COL_LP_5p_N1__TCTTTCCCAGATCTGT-1	Stroma	2.18703
001-050_T0_COL_LP_5p_N1__TTTGCGCAGGCTAGAC-1	Stroma	1.61383
001-050_T0_COL_LP_5p_N1__ACGCCAGGTCTAAACC-1	Stroma	0.612222
001-050_T0_COL_LP_5p_N1__TGTCCCAAGCTAGTTC-1	Stroma	1.35929
001-050_T0_COL_LP_5p_N1__CGCTGGACATTGGGCC-1	Stroma	2.28891
001-050_T0_COL_LP_5p_N1__TTGGAACCAATCCGAT-1	Stroma	1.86511
001-050_T0_COL_LP_5p_N1__TCAGGATCATACGCCG-1	Stroma	2.08011
001-050_T0_COL_LP_5p_N1__CCTCAGTGTACGCTGC-1	Stroma	3.82706
001-050_T0_COL_LP_5p_N1__ATCCGAACAACACCTA-1	Stroma	0.0945147
001-050_T0_COL_LP_5p_N1__ATCTACTCAGATCGGA-1	Stroma	0.0790891
001-050_T0_COL_LP_5p_N1__AAAGCAAAGATCCCAT-1	Stroma	2.26249
001-050_T0_COL_LP_5p_N1__GTCTCGTTCCCTGACT-1	Stroma	1.9317
001-050_T0_COL_LP_5p_N1__AGGCCGTGTACTTAGC-1	Stroma	10.402
001-050_T0_COL_LP_5p_N1__ACGCAGCAGTGGTCCC-1	Stroma	5.11594
001-050_T0_COL_LP_5p_N1__AGGGAGTCAAGTAGTA-1	Stroma	-0.0571281
001-050_T0_COL_LP_5p_N1__CATCAGAAGATGCGAC-1	Stroma	0.170135
001-050_T0_COL_LP_5p_N1__GCTTCCAAGTCGATAA-1	Stroma	6.73495
001-050_T0_COL_LP_5p_N1__AGGTCCGGTAGCGCAA-1	Stroma	0.500959
001-050_T0_COL_LP_5p_N1__TCGTACCTCGCACTCT-1	Stroma	-0.290441
001-050_T0_COL_LP_5p_N1__CCTAAAGTCTGATTCT-1	Stroma	1.42965
001-050_T0_COL_LP_5p_N1__ACATGGTGTGAGTGAC-1	Stroma	3.92023
001-050_T0_COL_LP_5p_N1__ACACCGGCAACTGCTA-1	Stroma	1.46876
001-050_T0_COL_LP_5p_N1__GGTGAAGTCAATCACG-1	Stroma	-1.1489
001-050_T0_COL_LP_5p_N1__ACATACGGTCACCCAG-1	Stroma	1.77508
001-050_T0_COL_LP_5p_N1__GGACAGACATCATCCC-1	Stroma	0.876225
001-050_T0_COL_LP_5p_N1__ACCAGTATCTGTCAAG-1	Stroma	0.390597
001-050_T0_COL_LP_5p_N1__AGCGGTCTCCATGCTC-1	Stroma	-0.869193
001-050_T0_COL_LP_5p_N1__CTGAAACGTTGTGGAG-1	Stroma	2.53134
001-050_T0_COL_LP_5p_N1__AACTTTCAGCTAGCCC-1	Stroma	-0.144615
001-050_T0_COL_LP_5p_N1__AGGCCGTAGTGAATTG-1	Stroma	1.20092
001-050_T0_COL_LP_5p_N1__ACCGTAAAGAAACCGC-1	Stroma	-0.741256
001-050_T0_COL_LP_5p_N1__GCGCAACGTCGGCTCA-1	Stroma	1.54231
001-050_T0_COL_LP_5p_N1__AAGGTTCCAGCGATCC-1	Stroma	2.55231
001-050_T0_COL_LP_5p_N1__TGCGGGTAGTGTTTGC-1	Stroma	4.01672
001-050_T0_COL_LP_5p_N1__CTAGAGTCAAACCTAC-1	Stroma	3.20173
001-050_T0_COL_LP_5p_N1__CTTAGGAGTTGTTTGG-1	Stroma	2.39387
001-050_T0_COL_LP_5p_N1__CGCGGTACAGTGGGAT-1	Stroma	0.767993
001-050_T0_COL_LP_5p_N1__GAGGTGAGTCACTTCC-1	Stroma	1.74985
001-050_T0_COL_LP_5p_N1__TACGGATGTGTCGCTG-1	Stroma	2.48278
001-050_T0_COL_LP_5p_N1__ATAACGCTCTTCATGT-1	Stroma	0.627451
001-050_T0_COL_LP_5p_N1__ACCAGTACATCTGGTA-1	Stroma	6.19163
001-050_T0_COL_LP_5p_N1__GACGGCTTCGATCCCT-1	Stroma	1.00849
001-050_T0_COL_LP_5p_N1__ATTACTCTCAAAGTAG-1	Stroma	2.11199
001-050_T0_COL_LP_5p_N1__GCGCAACCACCATGTA-1	Stroma	3.15243
001-050_T0_COL_LP_5p_N1__GGCAATTGTAACGCGA-1	Stroma	1.94991
001-050_T0_COL_LP_5p_N1__CCTAAAGGTACCATCA-1	Stroma	0.936994
001-050_T0_COL_LP_5p_N1__ACACCCTAGGCGACAT-1	Stroma	2.65067
001-050_T0_COL_LP_5p_N1__GTGTGCGAGCGTGAAC-1	Stroma	-0.51319
001-050_T0_COL_LP_5p_N1__CTTACCGTCCTTCAAT-1	Stroma	1.33852
001-050_T0_COL_LP_5p_N1__TGCTACCGTTCTGAAC-1	Stroma	3.21552
001-050_T0_COL_LP_5p_N1__CGTTGGGAGACACGAC-1	Stroma	-0.193577
001-050_T0_COL_LP_5p_N1__TGTATTCCACCCTATC-1	Stroma	2.03677
001-050_T0_COL_LP_5p_N1__GTGCAGCAGTGATCGG-1	Stroma	-0.338503
001-050_T0_COL_LP_5p_N1__CTAGCCTGTAGTGAAT-1	Stroma	1.91909
001-050_T0_COL_LP_5p_N1__TGATTTCCATGGTTGT-1	Stroma	2.2754
001-050_T0_COL_LP_5p_N1__CAGCCGAAGCTAGTCT-1	Stroma	0.748694
001-050_T0_COL_LP_5p_N1__CGTAGCGAGAGGTACC-1	Stroma	2.00772
001-050_T0_COL_LP_5p_N1__GACTACAGTGCAGTAG-1	Stroma	1.28788
001-050_T0_COL_LP_5p_N1__GAGGTGACAGCGTTCG-1	Stroma	10.7358
001-050_T0_COL_LP_5p_N1__GGCGACTTCGCGCCAA-1	Stroma	-1.20837
001-050_T0_COL_LP_5p_N1__AAATGCCTCTTCGGTC-1	Stroma	2.55899
001-050_T0_COL_LP_5p_N1__TTTACTGGTAAGGGAA-1	Stroma	0.519949
001-050_T0_COL_LP_5p_N1__GAGTCCGCAGGCGATA-1	Stroma	0.885479
001-050_T0_COL_LP_5p_N1__GGGACCTAGGATGGTC-1	Stroma	3.91863
001-050_T0_COL_LP_5p_N1__TCTTCGGTCATTTGGG-1	Stroma	0.387584
001-050_T0_COL_LP_5p_N1__ACAGCCGAGAGCCTAG-1	Stroma	1.94649
001-050_T0_COL_LP_5p_N1__CGGGTCACAGGATCGA-1	Stroma	2.55057
001-050_T0_COL_LP_5p_N1__TACGGATGTCTGCCAG-1	Stroma	0.301894
001-050_T0_COL_LP_5p_N1__CCGTGGAGTAATTGGA-1	Stroma	-0.211838
001-050_T0_COL_LP_5p_N1__TCGCGTTTCGCCAGCA-1	Stroma	-0.485302
001-050_T0_COL_LP_5p_N1__GCTTGAAGTATGAAAC-1	Stroma	2.44373
001-050_T0_COL_LP_5p_N1__CCGGTAGTCGCAGGCT-1	Stroma	-0.634644
001-050_T0_COL_LP_5p_N1__TAGGCATGTCATGCAT-1	Stroma	11.4936
001-050_T0_COL_LP_5p_N1__TAGAGCTAGTCGTTTG-1	Stroma	2.82537
001-050_T0_COL_LP_5p_N1__CTACCCATCATGGTCA-1	Stroma	1.70641
001-050_T0_COL_LP_5p_N1__CATGCCTCATTGGGCC-1	Stroma	-0.188826
001-050_T0_COL_LP_5p_N1__GCAAACTAGAGAACAG-1	Stroma	4.37499
001-050_T0_COL_LP_5p_N1__CTCGTCATCGATAGAA-1	Stroma	-0.145349
001-050_T0_COL_LP_5p_N1__CTTGGCTAGGTAAACT-1	Stroma	-0.120468
001-050_T0_COL_LP_5p_N1__ACGGAGAAGCGTTGCC-1	Stroma	1.86974
001-050_T0_COL_LP_5p_N1__GCCAAATTCAGAGCTT-1	Stroma	-0.0675873
001-050_T0_COL_LP_5p_N1__CGTGAGCAGACTTTCG-1	Stroma	3.47506
001-050_T0_COL_LP_5p_N1__ATCTACTCATGCTAGT-1	Stroma	0.592144
001-050_T0_COL_LP_5p_N1__GATGAGGAGCTACCTA-1	Stroma	0.363196
001-050_T0_COL_LP_5p_N1__CTGATCCGTTGTCGCG-1	Stroma	0.665896
001-050_T0_COL_LP_5p_N1__TGGCGCAAGAATCTCC-1	Stroma	1.72784
001-050_T0_COL_LP_5p_N1__GATGAGGGTGAGGGAG-1	Stroma	-0.116963
001-050_T0_COL_LP_5p_N1__CGATGGCAGATCTGCT-1	Stroma	-0.663014
001-050_T0_COL_LP_5p_N1__GGTATTGAGGGAACGG-1	Stroma	1.61886
001-050_T0_COL_LP_5p_N1__CGTGAGCGTTTAAGCC-1	Stroma	4.18099
001-050_T0_COL_LP_5p_N1__TAAACCGTCTACTATC-1	Stroma	0.464291
001-050_T0_COL_LP_5p_N1__CGATTGACAGGGCATA-1	Stroma	8.43638
001-050_T0_COL_LP_5p_N1__TACAGTGCATAGTAAG-1	Stroma	-0.491099
001-050_T0_COL_LP_5p_N1__TACAGTGCAGCTGTTA-1	Stroma	1.09188
001-050_T0_COL_LP_5p_N1__TGAGCCGTCTGCCCTA-1	Stroma	3.95996
001-050_T0_COL_LP_5p_N1__GTCTCGTGTACTCGCG-1	Stroma	1.73937
001-050_T0_COL_LP_5p_N1__AGTGTCAGTAAATGAC-1	Stroma	1.42065
001-050_T0_COL_LP_5p_N1__ACGGGCTTCTTGTACT-1	Stroma	-0.385175
001-050_T0_COL_LP_5p_N1__AACCATGGTGTGACCC-1	Stroma	3.01052
001-050_T0_COL_LP_5p_N1__GTGTTAGTCATAACCG-1	Stroma	4.80593
001-050_T0_COL_LP_5p_N1__AATCCAGGTAGGACAC-1	Stroma	0.511034
001-050_T0_COL_LP_5p_N1__CCTAAAGCAGATTGCT-1	Stroma	6.15634
001-050_T0_COL_LP_5p_N1__TCACGAAAGGAGCGTT-1	Stroma	2.00972
001-050_T0_COL_LP_5p_N1__AAACGGGTCCAAACAC-1	Stroma	1.47476
001-050_T0_COL_LP_5p_N1__ACAGCTAAGTGACATA-1	Stroma	1.92624
001-050_T0_COL_LP_5p_N1__GCGCAACGTTCTGAAC-1	Stroma	-0.386113
001-050_T0_COL_LP_5p_N1__CAACCAACAACGATCT-1	Stroma	4.07167
001-050_T0_COL_LP_5p_N1__TTCTCAAGTTATCGGT-1	Stroma	-0.081651
001-050_T0_COL_LP_5p_N1__CAGCCGACAAGTTCTG-1	Stroma	0.952743
001-050_T0_COL_LP_5p_N1__AACCGCGGTAAACACA-1	Stroma	1.59319
001-050_T0_COL_LP_5p_N1__GAACCTACACAACGTT-1	Stroma	0.218552
001-050_T0_COL_LP_5p_N1__GACTGCGAGACTAGGC-1	Stroma	0.692932
001-050_T0_COL_LP_5p_N1__GTTAAGCAGCTGAAAT-1	Stroma	0.415485
001-050_T0_COL_LP_5p_N1__TTTGTCACACATCCAA-1	Stroma	0.978313
001-050_T0_COL_LP_5p_N1__CGATTGAGTCCAACTA-1	Stroma	0.275646
001-050_T0_COL_LP_5p_N1__CGCGGTAGTTGCCTCT-1	Stroma	-0.410815
001-050_T0_COL_LP_5p_N1__GACTAACCATTGAGCT-1	Stroma	5.98425
001-050_T0_COL_LP_5p_N1__TGAGCCGGTATCGCAT-1	Stroma	0.542168
001-050_T0_COL_LP_5p_N1__GTCGTAAAGTTGCAGG-1	Stroma	1.59469
001-050_T0_COL_LP_5p_N1__TCGTACCAGGAATGGA-1	Stroma	0.524834
001-050_T0_COL_LP_5p_N1__CGGAGCTGTTCTCATT-1	Stroma	2.51729
001-050_T0_COL_LP_5p_N1__TTAGTTCCATGTAGTC-1	Stroma	-0.240997
001-050_T0_COL_LP_5p_N1__CTCGGAGGTGAGCGAT-1	Stroma	3.67764
001-050_T0_COL_LP_5p_N1__TAGTTGGAGTCATCCA-1	Stroma	-0.440795
001-050_T0_COL_LP_5p_N1__CGGACTGGTCAATACC-1	Stroma	1.48894
001-050_T0_COL_LP_5p_N1__CCACCTATCGGTCCGA-1	Stroma	2.59819
001-050_T0_COL_LP_5p_N1__GTGCTTCTCACAGTAC-1	Stroma	2.99716
001-050_T0_COL_LP_5p_N1__GGGACCTGTCGAAAGC-1	Stroma	-0.765538
001-050_T0_COL_LP_5p_N1__GAGCAGATCCGGCACA-1	Stroma	2.24516
001-050_T0_COL_LP_5p_N1__TCTATTGAGTTGAGTA-1	Stroma	0.951651
001-050_T0_COL_LP_5p_N1__TACGGGCTCTACTATC-1	Stroma	1.04049
001-050_T0_COL_LP_5p_N1__GGAATAAAGAAACCGC-1	Stroma	0.0546646
001-050_T0_COL_LP_5p_N1__GAAATGATCACAAACC-1	Stroma	0.670398
001-050_T0_COL_LP_5p_N1__CGACTTCCATCTCGCT-1	Stroma	2.83548
001-050_T0_COL_LP_5p_N1__CACAGGCGTCGCATCG-1	Stroma	3.71523
001-050_T0_COL_LP_5p_N1__CCCATACTCTTTAGTC-1	Stroma	-0.475285
001-050_T0_COL_LP_5p_N1__GACCAATCATAAGACA-1	Stroma	1.03784
001-050_T0_COL_LP_5p_N1__GGAAAGCGTAATTGGA-1	Stroma	2.95273
001-050_T0_COL_LP_5p_N1__GGATTACCACACTGCG-1	Stroma	-0.453418
001-050_T0_COL_LP_5p_N1__TACGGGCAGTGTTTGC-1	Stroma	-0.2177
001-050_T0_COL_LP_5p_N1__AATCGGTTCCGAACGC-1	Stroma	0.137815
001-050_T0_COL_LP_5p_N1__AACCGCGCAGATCGGA-1	Stroma	3.04743
001-050_T0_COL_LP_5p_N1__GTTAAGCTCCCTGACT-1	Stroma	-0.204018
001-050_T0_COL_LP_5p_N1__ACTGATGAGAGTAAGG-1	Stroma	2.34598
001-050_T0_COL_LP_5p_N1__CATCAAGGTCGCTTTC-1	Stroma	1.97986
001-050_T0_COL_LP_5p_N1__TGCCCATAGCCACCTG-1	Stroma	4.44945
001-050_T0_COL_LP_5p_N1__ACGGAGAGTTGTCGCG-1	Stroma	1.50597
001-050_T0_COL_LP_5p_N1__CAAGTTGTCCGTTGCT-1	Stroma	2.10948
001-050_T0_COL_LP_5p_N1__GATCGATAGGCTAGAC-1	Stroma	0.366224
001-050_T0_COL_LP_5p_N1__CTACATTTCGCGGATC-1	Stroma	2.18299
001-050_T0_COL_LP_5p_N1__CCACTACCAGACGCTC-1	Stroma	-0.00646813
001-050_T0_COL_LP_5p_N1__CGGGTCACACAGGCCT-1	Stroma	3.11119
001-050_T0_COL_LP_5p_N1__ACGAGGAGTAAGTAGT-1	Stroma	2.10097
001-050_T0_COL_LP_5p_N1__TTGCGTCTCCAAGCCG-1	Stroma	3.02485
001-050_T0_COL_LP_5p_N1__AGAGCTTAGCAGGCTA-1	Stroma	3.79696
001-050_T0_COL_LP_5p_N1__CCATGTCAGACAGAGA-1	Stroma	0.34973
001-050_T0_COL_LP_5p_N1__CTCGGAGTCGCTTAGA-1	Stroma	3.64734
001-050_T0_COL_LP_5p_N1__AACCATGTCGAACTGT-1	Stroma	2.39777
001-050_T0_COL_LP_5p_N1__ATTTCTGGTAAGGATT-1	Stroma	0.257333
001-050_T0_COL_LP_5p_N1__ACACCGGTCCCATTTA-1	Stroma	3.13304
001-050_T0_COL_LP_5p_N1__CAACTAGGTAACGACG-1	Stroma	0.289908
001-050_T0_COL_LP_5p_N1__CGCCAAGAGTGGAGTC-1	Stroma	3.01877
001-050_T0_COL_LP_5p_N1__GATCGATGTCCTCCAT-1	Stroma	-0.560386
001-050_T0_COL_LP_5p_N1__CGTTAGATCTCGATGA-1	Stroma	1.19374
001-050_T0_COL_LP_5p_N1__GCTTCCATCAGTGTTG-1	Stroma	1.591
001-050_T0_COL_LP_5p_N1__ACGGAGATCCAGAGGA-1	Stroma	0.695401
001-050_T0_COL_LP_5p_N1__CGAGAAGAGCCACTAT-1	Stroma	7.66548
001-050_T0_COL_LP_5p_N1__CTAGAGTGTTGATTCG-1	Stroma	0.0221581
001-050_T0_COL_LP_5p_N1__TCGTAGAAGTGTCCCG-1	Stroma	0.982724
001-050_T0_COL_LP_5p_N1__GTCGGGTAGTACGCGA-1	Stroma	9.1145
001-050_T0_COL_LP_5p_N1__TGCGCAGTCGCCCTTA-1	Stroma	-0.0491062
001-050_T0_COL_LP_5p_N1__TAGTGGTTCATGCATG-1	Stroma	1.04115
001-050_T0_COL_LP_5p_N1__GGCGTGTAGATGGGTC-1	Stroma	1.47828
001-050_T0_COL_LP_5p_N1__GATCGCGTCTTGTCAT-1	Stroma	3.44733
001-050_T0_COL_LP_5p_N1__TGGCCAGCAGTCGTGC-1	Stroma	4.28692
001-050_T0_COL_LP_5p_N1__TTTATGCAGATGGGTC-1	Stroma	0.818341
001-050_T0_COL_LP_5p_N1__ACGATGTTCGAATCCA-1	Stroma	0.217038
001-050_T0_COL_LP_5p_N1__AGCTCTCGTGATGTGG-1	Stroma	0.540792
001-050_T0_COL_LP_5p_N1__GGATTACCAAATACAG-1	Stroma	1.54205
001-050_T0_COL_LP_5p_N1__CTACCCAGTGCAGACA-1	Stroma	1.07876
001-050_T0_COL_LP_5p_N1__CAAGAAAAGCGTCTAT-1	Stroma	0.483191
001-050_T0_COL_LP_5p_N1__ACTGATGGTAATCACC-1	Stroma	2.43658
001-050_T0_COL_LP_5p_N1__GAAGCAGTCTCGTATT-1	Stroma	-0.467515
001-050_T0_COL_LP_5p_N1__GTGCAGCAGGAGCGAG-1	Stroma	0.757843
001-050_T0_COL_LP_5p_N1__GGCTGGTCACCGCTAG-1	Stroma	-0.0625966
001-050_T0_COL_LP_5p_N1__GCAAACTAGCTCCCAG-1	Stroma	4.01315
001-050_T0_COL_LP_5p_N1__GTTAAGCTCCTTGGTC-1	Stroma	-0.055772
001-050_T0_COL_LP_5p_N1__GTGCGGTCAGGCTGAA-1	Stroma	-0.193067
001-050_T0_COL_LP_5p_N1__CAGGTGCAGCTCCTTC-1	Stroma	-0.0404655
001-050_T0_COL_LP_5p_N1__TGTATTCGTCGCCATG-1	Stroma	1.27696
001-050_T0_COL_LP_5p_N1__TCAACGATCCAAGTAC-1	Stroma	-0.0879176
001-050_T0_COL_LP_5p_N1__ACTGTCCTCAGAGACG-1	Stroma	0.741003
001-050_T0_COL_LP_5p_N1__GACCTGGGTTGTGGAG-1	Stroma	1.51618
001-050_T0_COL_LP_5p_N1__CGGAGCTTCAATACCG-1	Stroma	1.83768
001-050_T0_COL_LP_5p_N1__CCACCTACACCTATCC-1	Stroma	1.76794
001-050_T0_COL_LP_5p_N1__ACTTTCAGTGCAACTT-1	Stroma	-0.763037
001-050_T0_COL_LP_5p_N1__ACGCCAGAGATGCCAG-1	Stroma	-0.125709
001-050_T0_COL_LP_5p_N1__TCAATCTTCGCGTAGC-1	Stroma	-0.0291323
001-050_T0_COL_LP_5p_N1__AAGGCAGTCGTACGGC-1	Stroma	0.166037
001-050_T0_COL_LP_5p_N1__CGTCACTCATGAGCGA-1	Stroma	0.317524
001-050_T0_COL_LP_5p_N1__GTAGGCCGTCGACTAT-1	Stroma	0.0147859
001-050_T0_COL_LP_5p_N1__TGGACGCCATAGACTC-1	Stroma	-0.543407
001-050_T0_COL_LP_5p_N1__CAGGTGCGTCGCCATG-1	Stroma	0.855422
001-050_T0_COL_LP_5p_N1__GTCTTCGAGCCCAACC-1	Stroma	8.07803
001-050_T0_COL_LP_5p_N1__GTCCTCAAGAGCTATA-1	Stroma	1.03288
001-050_T0_COL_LP_5p_N1__ATTGGACGTAATAGCA-1	Stroma	0.635167
001-050_T0_COL_LP_5p_N1__GTGTTAGGTGCGAAAC-1	Stroma	-0.264305
001-050_T0_COL_LP_5p_N1__GCGCAGTTCGAGGTAG-1	Stroma	1.64908
001-050_T0_COL_LP_5p_N1__CCTTACGTCAGGTAAA-1	Stroma	1.85237
001-050_T0_COL_LP_5p_N1__CGATCGGAGCCGTCGT-1	Stroma	2.27068
001-050_T0_COL_LP_5p_N1__TCGCGTTAGTCTCGGC-1	Stroma	-0.0143171
001-050_T0_COL_LP_5p_N1__TCAGCTCCACAACTGT-1	Stroma	1.94655
001-050_T0_COL_LP_5p_N1__AGCGTCGCAATTCCTT-1	Stroma	1.88942
001-050_T0_COL_LP_5p_N1__GGGAATGAGCAGCGTA-1	Stroma	2.17954
001-050_T0_COL_LP_5p_N1__AACCGCGCACTCGACG-1	Stroma	1.23578
001-050_T0_COL_LP_5p_N1__GACGTGCTCTGCAAGT-1	Stroma	0.949395
001-050_T0_COL_LP_5p_N1__GAATAAGCAGCCTATA-1	Stroma	1.20112
001-050_T0_COL_LP_5p_N1__ACATGGTAGAGACGAA-1	Stroma	5.41691
001-050_T0_COL_LP_5p_N1__GGAAAGCAGTGTGAAT-1	Stroma	3.74283
001-050_T0_COL_LP_5p_N1__CAGTAACCATCAGTCA-1	Stroma	0.721333
001-050_T0_COL_LP_5p_N1__CTGTGCTCAAGGTTTC-1	Stroma	0.576356
001-050_T0_COL_LP_5p_N1__GCGCAGTCACCTGGTG-1	Stroma	-1.16768
001-050_T0_COL_LP_5p_N1__ATCTGCCAGAGTCGGT-1	Stroma	0.294144
001-050_T0_COL_LP_5p_N1__TAAGCGTGTTAGGGTG-1	Stroma	3.24184
001-050_T0_COL_LP_5p_N1__GTGCGGTGTACCAGTT-1	Stroma	1.45166
001-050_T0_COL_LP_5p_N1__CTCATTAGTATTCTCT-1	Stroma	6.97388
001-050_T0_COL_LP_5p_N1__TGCCCATCACAACGTT-1	Stroma	2.96612
001-050_T0_COL_LP_5p_N1__TCTGAGAAGTTTCCTT-1	Stroma	0.0163882
001-050_T0_COL_LP_5p_N1__TGACTTTCAAGGTGTG-1	Stroma	-0.330235
001-050_T0_COL_LP_5p_N1__CCTAGCTCAGGCGATA-1	Stroma	-1.0977
001-050_T0_COL_LP_5p_N1__AGGTCATAGCGGATCA-1	Stroma	-0.657894
001-050_T0_COL_LP_5p_N1__TTTGTCAAGCGATAGC-1	Stroma	-0.147896
001-050_T0_COL_LP_5p_N1__ACCTTTACATCGGTTA-1	Stroma	-1.37901
001-050_T0_COL_LP_5p_N1__GGTGCGTCAGTCAGCC-1	Stroma	0.365273
001-050_T0_COL_LP_5p_N1__GAACCTACACGTAAGG-1	Stroma	0.727162
001-050_T0_COL_LP_5p_N1__GTTTCTATCTAACTTC-1	Stroma	0.00824665
001-050_T0_COL_LP_5p_N1__CTCAGAAGTTTGTTTC-1	Stroma	0.227032
001-050_T0_COL_LP_5p_N1__TGAGCATGTTTGGCGC-1	Stroma	1.10558
001-050_T0_COL_LP_5p_N1__TCTCATACACATAACC-1	Stroma	0.344238
001-050_T0_COL_LP_5p_N1__CCATGTCAGGTAGCCA-1	Stroma	1.01454
001-050_T0_COL_LP_5p_N1__CAACCAACACTAGTAC-1	Stroma	-0.4344
001-050_T0_COL_LP_5p_N1__CCGTTCAGTAGGACAC-1	Stroma	0.836259
001-050_T0_COL_LP_5p_N1__GATCGTATCTTACCTA-1	Stroma	2.5879
001-050_T0_COL_LP_5p_N1__TGCCCTATCTGGGCCA-1	Stroma	0.445507
001-050_T0_COL_LP_5p_N1__ACTGCTCGTTCCACGG-1	Stroma	1.40093
001-050_T0_COL_LP_5p_N1__TACTTGTCAATCTACG-1	Stroma	5.22107
001-050_T0_COL_LP_5p_N1__CACCAGGTCCCTAATT-1	Stroma	3.12954
001-050_T0_COL_LP_5p_N1__GTATCTTAGACTGGGT-1	Stroma	0.415806
001-050_T0_COL_LP_5p_N1__TGGTTCCAGCTAACTC-1	Stroma	-0.0603793
001-050_T0_COL_LP_5p_N1__GAGTCCGGTCTCATCC-1	Stroma	0.482296
001-050_T0_COL_LP_5p_N1__ATAACGCAGTCGTTTG-1	Stroma	2.8881
001-050_T0_COL_LP_5p_N1__GCGCAGTAGGTCATCT-1	Stroma	-0.234264
001-050_T0_COL_LP_5p_N1__CTAGAGTTCTGGCGTG-1	Stroma	2.03051
001-050_T0_COL_LP_5p_N1__CGTGAGCGTGATGTGG-1	Stroma	4.10907
001-050_T0_COL_LP_5p_N1__CCCAGTTTCTGGCGTG-1	Stroma	-0.76383
001-050_T0_COL_LP_5p_N1__CGTGTAAAGGCGCTCT-1	Stroma	1.19241
001-050_T0_COL_LP_5p_N1__GGAATAAGTACCGCTG-1	Stroma	0.610039
001-050_T0_COL_LP_5p_N1__CACCACTGTGAGTATA-1	Stroma	-0.680586
001-050_T0_COL_LP_5p_N1__CATGACAAGGCTAGCA-1	Stroma	7.32671
001-050_T0_COL_LP_5p_N1__TCTGGAAGTCGTGGCT-1	Stroma	1.81742
001-050_T0_COL_LP_5p_N1__TTTGCGCGTCGGCATC-1	Stroma	3.46461
001-050_T0_COL_LP_5p_N1__CTGAAGTCAGTGACAG-1	Stroma	0.735755
001-050_T0_COL_LP_5p_N1__GAACGGATCGAACTGT-1	Stroma	-0.899676
001-050_T0_COL_LP_5p_N1__CGTCAGGTCAGTTCGA-1	Stroma	1.58417
001-050_T0_COL_LP_5p_N1__GTCTTCGAGTGGGCTA-1	Stroma	-0.611197
001-050_T0_COL_LP_5p_N1__CCGGGATTCCCATTAT-1	Stroma	3.007
001-050_T0_COL_LP_5p_N1__TGATTTCCAAGGACAC-1	Stroma	-0.0133151
001-050_T0_COL_LP_5p_N1__CGCGGTACAGCTGCAC-1	Stroma	0.880024
001-050_T0_COL_LP_5p_N1__GAATGAATCTCATTCA-1	Stroma	-0.912501
001-050_T0_COL_LP_5p_N1__CTCGGAGAGGAGTACC-1	Stroma	0.945528
001-050_T0_COL_LP_5p_N1__TCGAGGCTCGCGGATC-1	Stroma	0.928762
001-050_T0_COL_LP_5p_N1__GGGAATGTCGACGGAA-1	Stroma	1.1443
001-050_T0_COL_LP_5p_N1__TAAGTGCAGATTACCC-1	Stroma	1.48661
001-050_T0_COL_LP_5p_N1__AACTTTCGTTTGCATG-1	Stroma	1.32253
001-050_T0_COL_LP_5p_N1__CGGAGTCTCGATAGAA-1	Stroma	10.1924
001-050_T0_COL_LP_5p_N1__GCGACCAGTTCCAACA-1	Stroma	-0.227119
001-050_T0_COL_LP_5p_N1__GGGATGAGTCCGAATT-1	Stroma	0.357019
001-050_T0_COL_LP_5p_N1__TGCCCATGTATTACCG-1	Stroma	0.927168
001-050_T0_COL_LP_5p_N1__CGAGCACGTCTAGGTT-1	Stroma	-0.136562
001-050_T0_COL_LP_5p_N1__AATCGGTAGGACAGCT-1	Stroma	1.2242
001-050_T0_COL_LP_5p_N1__TCTCATATCCCGGATG-1	Stroma	3.45512
001-050_T0_COL_LP_5p_N1__GAACGGAAGTTCGCAT-1	Stroma	3.86026
001-050_T0_COL_LP_5p_N1__GGGAGATGTACGCTGC-1	Stroma	3.11003
001-050_T0_COL_LP_5p_N1__TTGTAGGGTGTTAAGA-1	Stroma	2.5808
001-050_T0_COL_LP_5p_N1__TCGTAGACAGGAACGT-1	Stroma	0.806684
001-050_T0_COL_LP_5p_N1__AGAATAGAGTCCGTAT-1	Stroma	0.765226
001-050_T0_COL_LP_5p_N1__AGTGGGACACGCATCG-1	Stroma	1.69656
001-050_T0_COL_LP_5p_N1__TTCGAAGCAAGACACG-1	Stroma	0.519485
001-050_T0_COL_LP_5p_N1__GGCTGGTGTAGAGGAA-1	Stroma	0.733117
001-050_T0_COL_LP_5p_N1__AGCGGTCCACTAGTAC-1	Stroma	-0.108608
001-050_T0_COL_LP_5p_N1__CAGCTAATCTATGTGG-1	Stroma	0.641881
001-050_T0_COL_LP_5p_N1__ATCCGAATCGGGAGTA-1	Stroma	0.903263
001-050_T0_COL_LP_5p_N1__TTGGAACTCGTATCAG-1	Stroma	1.09904
001-050_T0_COL_LP_5p_N1__GTCTTCGGTTAAGGGC-1	Stroma	1.27974
001-050_T0_COL_LP_5p_N1__GGACAAGAGCTAACTC-1	Stroma	0.905467
001-050_T0_COL_LP_5p_N1__TAGGCATTCCAAGCCG-1	Stroma	0.00715982
001-050_T0_COL_LP_5p_N1__GATGAGGTCGCTTAGA-1	Stroma	0.188218
001-050_T0_COL_LP_5p_N1__ACTGAGTAGGCTACGA-1	Stroma	0.671226
001-050_T0_COL_LP_5p_N1__ACCAGTAGTTGGACCC-1	Stroma	2.32598
001-050_T0_COL_LP_5p_N1__CCCAGTTGTTACTGAC-1	Stroma	1.81019
001-050_T0_COL_LP_5p_N1__GAGTCCGAGAGTCTGG-1	Stroma	1.24406
001-050_T0_COL_LP_5p_N1__GTTACAGAGTCCCACG-1	Stroma	0.917291
001-050_T0_COL_LP_5p_N1__TCCACACAGTGTACGG-1	Stroma	4.26616
001-050_T0_COL_LP_5p_N1__ATAACGCGTCAGGACA-1	Stroma	-0.0703453
001-050_T0_COL_LP_5p_N1__CTTAGGAAGAGAGCTC-1	Stroma	0.444515
001-050_T0_COL_LP_5p_N1__TTCTCAAGTATCGCAT-1	Stroma	-0.51315
001-050_T0_COL_LP_5p_N1__TGACGGCCAATCTACG-1	Stroma	-0.768822
001-050_T0_COL_LP_5p_N1__CCTTCGAGTACCGGCT-1	Stroma	-0.164803
001-050_T0_COL_LP_5p_N1__TCATTTGTCTCGCATC-1	Stroma	3.53377
001-050_T0_COL_LP_5p_N1__ACGGGCTTCATGTAGC-1	Stroma	1.37121
001-050_T0_COL_LP_5p_N1__TTCGAAGCAGGTCTCG-1	Stroma	2.57428
001-050_T0_COL_LP_5p_N1__CTACACCGTCTGATTG-1	Stroma	1.18424
001-050_T0_COL_LP_5p_N1__AAGGAGCGTACCAGTT-1	Stroma	-0.197796
001-050_T0_COL_LP_5p_N1__TTATGCTGTCTGCGGT-1	Stroma	-0.563309
001-050_T0_COL_LP_5p_N1__CGAGAAGAGAGGACGG-1	Stroma	6.83715
001-050_T0_COL_LP_5p_N1__AGGGATGGTTAAAGAC-1	Stroma	-0.0987985
001-050_T0_COL_LP_5p_N1__CTAACTTCATACGCCG-1	Stroma	-0.0916517
001-050_T0_COL_LP_5p_N1__CGTAGCGGTAGCTGCC-1	Stroma	-0.3371
001-050_T0_COL_LP_5p_N1__TGGCGCAAGTGTCCCG-1	Stroma	1.79657
001-050_T0_COL_LP_5p_N1__ATAACGCCAGCTATTG-1	Stroma	0.068054
001-050_T0_COL_LP_5p_N1__TGCGTGGCATCGGAAG-1	Stroma	0.193726
001-050_T0_COL_LP_5p_N1__AGTGGGAAGATAGGAG-1	Stroma	-0.162439
001-050_T0_COL_LP_5p_N1__GCGGGTTGTACGACCC-1	Stroma	3.30735
001-050_T0_COL_LP_5p_N1__GATTCAGGTAGGACAC-1	Stroma	0.475447
001-050_T0_COL_LP_5p_N1__TCGGTAACACAGCCCA-1	Stroma	0.533716
001-050_T0_COL_LP_5p_N1__TACGGATTCTTGCATT-1	Stroma	0.653044
001-050_T0_COL_LP_5p_N1__GTGCATATCCCTGACT-1	Stroma	0.00181185
001-050_T0_COL_LP_5p_N1__TAGGCATAGTCCCACG-1	Stroma	0.372852
001-050_T0_COL_LP_5p_N1__TACTCGCTCCGAACGC-1	Stroma	2.99782
001-050_T0_COL_LP_5p_N1__CACCAGGCAGTATAAG-1	Stroma	-0.738004
001-050_T0_COL_LP_5p_N1__CTCATTAGTGACTACT-1	Stroma	0.974322
001-050_T0_COL_LP_5p_N1__TCTGAGAAGGTCGGAT-1	Stroma	4.49144
001-050_T0_COL_LP_5p_N1__CCGTGGAGTCCGTCAG-1	Stroma	-0.123146
001-050_T0_COL_LP_5p_N1__CCTCTGACAAACTGCT-1	Stroma	0.48888
001-050_T0_COL_LP_5p_N1__GGAGCAAGTGGTGTAG-1	Stroma	-0.746789
001-050_T0_COL_LP_5p_N1__TCATTTGAGATGGGTC-1	Stroma	-0.037185
001-050_T0_COL_LP_5p_N1__AGTAGTCTCCTCGCAT-1	Stroma	0.724865
001-050_T0_COL_LP_5p_N1__AAAGCAAAGTGCGTGA-1	Stroma	0.507513
001-050_T0_COL_LP_5p_N1__CAAGTTGCACGGATAG-1	Stroma	0.233422
001-050_T0_COL_LP_5p_N1__GTCCTCATCGCAGGCT-1	Stroma	-0.583288
001-050_T0_COL_LP_5p_N1__CCTTTCTCAGACGCTC-1	Stroma	-1.44394
001-050_T0_COL_LP_5p_N1__ATGTGTGTCACAGGCC-1	Stroma	-0.583007
001-050_T0_COL_LP_5p_N1__GACCAATCATAACCTG-1	Stroma	1.12909
001-050_T0_COL_LP_5p_N1__AAGGAGCGTCTCCCTA-1	Stroma	0.565693
001-050_T0_COL_LP_5p_N1__CATCAAGGTTGGACCC-1	Stroma	0.518863
001-050_T0_COL_LP_5p_N1__AGAGCTTGTCGCCATG-1	Stroma	-0.410026
001-050_T0_COL_LP_5p_N1__AAACCTGCACAAGCCC-1	Stroma	-0.311834
001-050_T0_COL_LP_5p_N1__CATCGAAAGCTGGAAC-1	Stroma	1.71562
001-050_T0_COL_LP_5p_N1__GGCTCGAGTTCCACAA-1	Stroma	1.42719
001-050_T0_COL_LP_5p_N1__GTTCGGGAGCCAGTAG-1	Stroma	-0.257688
001-050_T0_COL_LP_5p_N1__TCAGCAAGTGTCGCTG-1	Stroma	-0.490213
001-050_T0_COL_LP_5p_N1__GAACGGAGTTCGCGAC-1	Stroma	0.161653
001-050_T0_COL_LP_5p_N1__GCAATCAAGTCAAGCG-1	Stroma	0.313416
001-050_T0_COL_LP_5p_N1__CCGTGGATCCTTTACA-1	Stroma	2.35332
001-050_T0_COL_LP_5p_N1__GCTGCGACATCCCATC-1	Stroma	2.34641
001-050_T0_COL_LP_5p_N1__CCTTCGATCTATCCCG-1	Stroma	1.3724
001-050_T0_COL_LP_5p_N1__GGGACCTGTGAGTATA-1	Stroma	0.999676
001-050_T0_COL_LP_5p_N1__GAACGGATCGTGTAGT-1	Stroma	0.629377
001-050_T0_COL_LP_5p_N1__ACGCAGCCAATCAGAA-1	Stroma	-1.30384
001-050_T0_COL_LP_5p_N1__TGCCCATCAAGAAAGG-1	Stroma	2.87631
001-050_T0_COL_LP_5p_N1__CGTCACTCACAACTGT-1	Stroma	-0.0472492
001-050_T0_COL_LP_5p_N1__ACGGGCTAGTTTGCGT-1	Stroma	-0.13632
001-050_T0_COL_LP_5p_N1__TACTCGCCAATACGCT-1	Stroma	-0.792256
001-050_T0_COL_LP_5p_N1__ACACCAAGTTTAAGCC-1	Stroma	2.4466
001-050_T0_COL_LP_5p_N1__AACTCTTGTTCCACAA-1	Stroma	2.12413
001-050_T0_COL_LP_5p_N1__CCATTCGAGCCGATTT-1	Stroma	-0.0759913
001-050_T0_COL_LP_5p_N1__GCGAGAAAGTAGGTGC-1	Stroma	-0.113238
001-050_T0_COL_LP_5p_N1__CCTTCGAAGTATCTCG-1	Stroma	2.41194
001-050_T0_COL_LP_5p_N1__GCATGTACAGACAAGC-1	Stroma	-0.187223
001-050_T0_COL_LP_5p_N1__AAACCTGTCCAGATCA-1	Stroma	1.04897
001-050_T0_COL_LP_5p_N1__ATCCACCGTTTAGGAA-1	Stroma	6.85338
001-050_T0_COL_LP_5p_N1__AGGTCCGAGAGGGATA-1	Stroma	0.774629
001-050_T0_COL_LP_5p_N1__GAGTCCGTCAACTCTT-1	Stroma	2.49739
001-050_T0_COL_LP_5p_N1__ATGAGGGTCGTAGGTT-1	Stroma	2.21312
001-050_T0_COL_LP_5p_N1__CCCATACCAATAGAGT-1	Stroma	1.83532
001-050_T0_COL_LP_5p_N1__CAACCAAAGATGTTAG-1	Stroma	5.99555
001-050_T0_COL_LP_5p_N1__TTCGGTCCACCGATAT-1	Stroma	-0.0584972
001-050_T0_COL_LP_5p_N1__TTTGTCAAGGCGCTCT-1	Stroma	-1.12743
001-050_T0_COL_LP_5p_N1__TCGAGGCTCCATGCTC-1	Stroma	1.14866
001-050_T0_COL_LP_5p_N1__TCTCTAAGTTACTGAC-1	Stroma	0.377716
001-050_T0_COL_LP_5p_N1__ACGCCAGAGTTCCACA-1	Stroma	4.17554
001-050_T0_COL_LP_5p_N1__AATCCAGAGCTCCCAG-1	Stroma	2.05516
001-050_T0_COL_LP_5p_N1__CGTCTACGTTCACCTC-1	Stroma	1.81831
001-050_T0_COL_LP_5p_N1__TGCTACCGTCGGGTCT-1	Stroma	0.533476
001-050_T0_COL_LP_5p_N1__TCTTCGGTCTGCGGCA-1	Stroma	1.57312
001-050_T0_COL_LP_5p_N1__GAAGCAGGTGAGTGAC-1	Stroma	-0.303424
001-050_T0_COL_LP_5p_N1__CCCAGTTGTCACACGC-1	Stroma	1.39771
001-050_T0_COL_LP_5p_N1__GTTAAGCGTCAGTGGA-1	Stroma	1.87365
001-050_T0_COL_LP_5p_N1__AGTAGTCCACAAGCCC-1	Stroma	10.2053
001-050_T0_COL_LP_5p_N1__ATCGAGTAGCGTAGTG-1	Stroma	0.370466
001-050_T0_COL_LP_5p_N1__TGTATTCGTTGAACTC-1	Stroma	-0.864741
001-050_T0_COL_LP_5p_N1__CGTTGGGAGCAGCGTA-1	Stroma	1.03528
001-050_T0_COL_LP_5p_N1__TGGCTGGCAGCATGAG-1	Stroma	2.08053
001-050_T0_COL_LP_5p_N1__ATAACGCGTAAGTGTA-1	Stroma	-0.337906
001-050_T0_COL_LP_5p_N1__CCTACCACATGCAACT-1	Stroma	0.694921
001-050_T0_COL_LP_5p_N1__AAACGGGAGTGAACAT-1	Stroma	-0.620128
001-050_T0_COL_LP_5p_N1__CTCGAGGGTCGCTTTC-1	Stroma	0.172269
001-050_T0_COL_LP_5p_N1__AGCGTCGTCACATGCA-1	Stroma	2.18083
001-050_T0_COL_LP_5p_N1__GTGGGTCGTGTGTGCC-1	Stroma	1.14814
001-050_T0_COL_LP_5p_N1__GGACAGAGTATATGGA-1	Stroma	-0.660456
001-050_T0_COL_LP_5p_N1__CTTGGCTTCGGCGCAT-1	Stroma	2.62841
001-050_T0_COL_LP_5p_N1__CGATTGATCTCTTATG-1	Stroma	2.24785
001-050_T0_COL_LP_5p_N1__CACTCCATCTCAAACG-1	Stroma	0.456945
001-050_T0_COL_LP_5p_N1__CGTGTCTGTAGCTAAA-1	Stroma	0.438369
001-050_T0_COL_LP_5p_N1__GCATGATGTGAAATCA-1	Stroma	1.21352
001-050_T0_COL_LP_5p_N1__GAACATCAGGCACATG-1	Stroma	1.8317
001-050_T0_COL_LP_5p_N1__ATGCGATCACAGCCCA-1	Stroma	1.05769
001-050_T0_COL_LP_5p_N1__GATGCTAAGAGTCTGG-1	Stroma	-1.36934
001-050_T0_COL_LP_5p_N1__TTAGTTCAGTAACCCT-1	Stroma	-1.00751
001-050_T0_COL_LP_5p_N1__AGTGGGAAGAGCCTAG-1	Stroma	4.12857
001-050_T0_COL_LP_5p_N1__GGTATTGCATGTAGTC-1	Stroma	0.813877
001-050_T0_COL_LP_5p_N1__TACGGTACACAGGCCT-1	Stroma	-0.137784
001-050_T0_COL_LP_5p_N1__CTACATTTCATGTCCC-1	Stroma	0.793081
001-050_T0_COL_LP_5p_N1__CCGGTAGCACGGTGTC-1	Stroma	-0.329585
001-050_T0_COL_LP_5p_N1__GGCGTGTTCACGATGT-1	Stroma	0.17153
001-050_T0_COL_LP_5p_N1__GACGTTAGTGAGCGAT-1	Stroma	0.617583
001-050_T0_COL_LP_5p_N1__GTACTTTCACCATCCT-1	Stroma	1.36034
001-050_T0_COL_LP_5p_N1__TTGTAGGTCCTGCCAT-1	Stroma	3.28219
001-050_T0_COL_LP_5p_N1__AGGGTGATCCTGCCAT-1	Stroma	2.55008
001-050_T0_COL_LP_5p_N1__AAGCCGCCAGACGCCT-1	Stroma	4.2919
001-050_T0_COL_LP_5p_N1__GTTCGGGAGCTCCCAG-1	Stroma	2.79967
001-050_T0_COL_LP_5p_N1__CACTCCATCATTCACT-1	Stroma	0.326686
001-050_T0_COL_LP_5p_N1__AACCATGTCATCGATG-1	Stroma	-0.84832
001-050_T0_COL_LP_5p_N1__TGCGGGTCATACAGCT-1	Stroma	-0.808348
001-050_T0_COL_LP_5p_N1__TTCGAAGTCGCCTGTT-1	Stroma	-0.563518
001-050_T0_COL_LP_5p_N1__GACGTGCAGCTCCCAG-1	Stroma	-0.280054
001-050_T0_COL_LP_5p_N1__CTAAGACGTATGGTTC-1	Stroma	0.788004
001-050_T0_COL_LP_5p_N1__CGATCGGTCACGAAGG-1	Stroma	1.75083
001-050_T0_COL_LP_5p_N1__AGGCCGTAGTCGATAA-1	Stroma	3.99479
001-050_T0_COL_LP_5p_N1__GAACCTACACGTCAGC-1	Stroma	1.37397
001-050_T0_COL_LP_5p_N1__CCCAGTTAGAGTAAGG-1	Stroma	0.569208
001-050_T0_COL_LP_5p_N1__TTAGGCATCTGTTGAG-1	Stroma	0.850765
001-050_T0_COL_LP_5p_N1__CATTATCTCATGTGGT-1	Stroma	2.41021
001-050_T0_COL_LP_5p_N1__CTTAACTAGCGATATA-1	Stroma	0.635981
001-050_T0_COL_LP_5p_N1__CCTCTGAAGGAGTAGA-1	Stroma	0.304553
001-050_T0_COL_LP_5p_N1__GAAACTCGTCATGCAT-1	Stroma	-1.44496
001-050_T0_COL_LP_5p_N1__GGACGTCAGTGGCACA-1	Stroma	-0.0569271
001-050_T0_COL_LP_5p_N1__GTAGGCCAGTCCGTAT-1	Stroma	0.316026
001-050_T0_COL_LP_5p_N1__GTTCTCGTCAGGTAAA-1	Stroma	1.80731
001-050_T0_COL_LP_5p_N1__CCTTACGTCTCAAGTG-1	Stroma	1.17226
001-050_T0_COL_LP_5p_N1__CTGCTGTTCAGCACAT-1	Stroma	-0.191679
001-050_T0_COL_LP_5p_N1__CGATTGAAGCTTCGCG-1	Stroma	1.03763
001-050_T0_COL_LP_5p_N1__TGATTTCTCACTCCTG-1	Stroma	5.43595
001-050_T0_COL_LP_5p_N1__CATCAAGAGGCGACAT-1	Stroma	-0.261673
001-050_T0_COL_LP_5p_N1__CAGTAACCACTTCTGC-1	Stroma	-0.466294
001-050_T0_COL_LP_5p_N1__CGGAGTCCAGACAAAT-1	Stroma	7.70535
001-050_T0_COL_LP_5p_N1__CGTCTACCAAGAGGCT-1	Stroma	0.393873
001-050_T0_COL_LP_5p_N1__CATGCCTTCGCCGTGA-1	Stroma	3.86212
001-050_T0_COL_LP_5p_N1__TAGTGGTCATCATCCC-1	Stroma	1.10839
001-050_T0_COL_LP_5p_N1__CTCGGAGTCTGCTTGC-1	Stroma	8.11026
001-050_T0_COL_LP_5p_N1__ATTCTACCATATGAGA-1	Stroma	-0.0580799
001-050_T0_COL_LP_5p_N1__CGTAGCGTCTGCGTAA-1	Stroma	-0.0519323
001-053_T0_COL_LP_5p_N1__GGAGCAAAGTAGCCGA-1	Stroma	1.77584
001-053_T0_COL_LP_5p_N1__CGGACACGTGTTGAGG-1	Stroma	3.80027
001-053_T0_COL_LP_5p_N1__CACAAACCACAACGCC-1	Stroma	3.42448
001-053_T0_COL_LP_5p_N1__ACCAGTATCGGTGTTA-1	Stroma	3.60375
001-053_T0_COL_LP_5p_N1__TCGCGAGAGGAGTAGA-1	Stroma	2.16687
001-053_T0_COL_LP_5p_N1__CTGATCCCAATCTACG-1	Stroma	2.17602
001-053_T0_COL_LP_5p_N1__TCTATTGAGGAGTCTG-1	Stroma	2.15057
001-053_T0_COL_LP_5p_N1__CGATTGACAAGACACG-1	Stroma	1.50287
001-053_T0_COL_LP_5p_N1__TCCACACTCCTGCAGG-1	Stroma	2.2035
001-053_T0_COL_LP_5p_N1__TACTCATGTCTGATTG-1	Stroma	3.77296
001-053_T0_COL_LP_5p_N1__ACCTTTAGTAATCACC-1	Stroma	1.63191
001-053_T0_COL_LP_5p_N1__GAACCTAGTAAGTTCC-1	Stroma	1.90661
001-053_T0_COL_LP_5p_N1__CCATGTCCAATAGAGT-1	Stroma	2.37508
001-053_T0_COL_LP_5p_N1__ACTGAGTCAATGGTCT-1	Stroma	2.49353
001-053_T0_COL_LP_5p_N1__TGACGGCGTCGCCATG-1	Stroma	3.50764
001-053_T0_COL_LP_5p_N1__TCGGTAAGTTACGGAG-1	Stroma	1.72734
001-053_T0_COL_LP_5p_N1__TGTCCCACACTCGACG-1	Stroma	3.89078
001-053_T0_COL_LP_5p_N1__CCGGTAGTCACCCGAG-1	Stroma	5.28906
001-053_T0_COL_LP_5p_N1__AGTGGGATCCAAGCCG-1	Stroma	2.90265
001-053_T0_COL_LP_5p_N1__AGAGCTTGTTAAAGAC-1	Stroma	4.2131
001-053_T0_COL_LP_5p_N1__CTCCTAGAGATGTTAG-1	Stroma	2.41105
001-053_T0_COL_LP_5p_N1__TTCTCAACAACACCTA-1	Stroma	1.72893
001-053_T0_COL_LP_5p_N1__TACGGATCATGCTAGT-1	Stroma	3.62596
001-053_T0_COL_LP_5p_N1__GCACATAGTACCGAGA-1	Stroma	2.76993
001-053_T0_COL_LP_5p_N1__TACTCATCAGCGATCC-1	Stroma	4.50135
001-053_T0_COL_LP_5p_N1__CCCTCCTCAGCAGTTT-1	Stroma	3.02913
001-053_T0_COL_LP_5p_N1__GCATGTAAGAGCCCAA-1	Stroma	1.31509
001-053_T0_COL_LP_5p_N1__CGACCTTCAATCTGCA-1	Stroma	3.01092
001-053_T0_COL_LP_5p_N1__TGCACCTGTGTGGCTC-1	Stroma	1.94688
001-053_T0_COL_LP_5p_N1__CACAGTAGTCCAGTGC-1	Stroma	2.56268
001-053_T0_COL_LP_5p_N1__ACGGGTCTCAGTGTTG-1	Stroma	2.40169
001-053_T0_COL_LP_5p_N1__GAAGCAGAGTTATCGC-1	Stroma	9.38298
001-053_T0_COL_LP_5p_N1__TGGACGCAGGATATAC-1	Stroma	3.86644
001-053_T0_COL_LP_5p_N1__CCATTCGCACGGTAGA-1	Stroma	1.79646
001-053_T0_COL_LP_5p_N1__CTGAAGTTCCGAATGT-1	Stroma	-0.283164
001-053_T0_COL_LP_5p_N1__CCTCAGTCATTACGAC-1	Stroma	0.7955
001-053_T0_COL_LP_5p_N1__GTCCTCAAGAACTGTA-1	Stroma	5.1849
001-053_T0_COL_LP_5p_N1__ACCAGTACAACGATGG-1	Stroma	2.47566
001-053_T0_COL_LP_5p_N1__TCACAAGAGGACACCA-1	Stroma	2.42428
001-053_T0_COL_LP_5p_N1__GTCTCGTTCGGATGTT-1	Stroma	2.29351
001-053_T0_COL_LP_5p_N1__GTACTTTGTCCGAGTC-1	Stroma	2.53221
001-053_T0_COL_LP_5p_N1__TCGGGACCACAAGTAA-1	Stroma	1.28959
001-053_T0_COL_LP_5p_N1__GCAATCAAGACACGAC-1	Stroma	4.03077
001-053_T0_COL_LP_5p_N1__ACACCAAGTGGGTATG-1	Stroma	1.96217
001-053_T0_COL_LP_5p_N1__TTCTCAAGTGAGCGAT-1	Stroma	1.5191
001-053_T0_COL_LP_5p_N1__GGGCATCTCCCTAACC-1	Stroma	1.62952
001-053_T0_COL_LP_5p_N1__CCTAAAGCACCTGGTG-1	Stroma	5.08268
001-053_T0_COL_LP_5p_N1__TGTCCCAGTAACGACG-1	Stroma	3.12249
001-053_T0_COL_LP_5p_N1__GCTTCCACAGTCAGAG-1	Stroma	1.98272
001-053_T0_COL_LP_5p_N1__CTGCTGTAGATGCCTT-1	Stroma	2.41476
001-053_T0_COL_LP_5p_N1__TCATTTGTCTTTACAC-1	Stroma	3.00351
001-053_T0_COL_LP_5p_N1__GCGCAACGTTGAGGTG-1	Stroma	2.89919
001-053_T0_COL_LP_5p_N1__TAGACCATCTAACGGT-1	Stroma	2.74083
001-053_T0_COL_LP_5p_N1__GTGTGCGGTGCAACGA-1	Stroma	2.1706
001-053_T0_COL_LP_5p_N1__CGTCAGGTCTGGCGTG-1	Stroma	2.02607
001-053_T0_COL_LP_5p_N1__AGCTCTCAGGTGGGTT-1	Stroma	3.50406
001-053_T0_COL_LP_5p_N1__GCACATACAGTATAAG-1	Stroma	-1.17962
001-053_T0_COL_LP_5p_N1__ACGCCAGCATTGGCGC-1	Stroma	4.3674
001-053_T0_COL_LP_5p_N1__GCACTCTAGAGACTTA-1	Stroma	1.43607
001-053_T0_COL_LP_5p_N1__ACATACGCACCCAGTG-1	Stroma	2.43334
001-053_T0_COL_LP_5p_N1__ACTGTCCAGAGTCTGG-1	Stroma	5.53943
001-053_T0_COL_LP_5p_N1__CTCGAGGGTGTATGGG-1	Stroma	3.17338
001-053_T0_COL_LP_5p_N1__CTCACACTCCCGACTT-1	Stroma	1.06951
001-053_T0_COL_LP_5p_N1__GCTGGGTGTTCCGTCT-1	Stroma	3.40717
001-053_T0_COL_LP_5p_N1__TCGCGAGTCAGAAATG-1	Stroma	2.96788
001-053_T0_COL_LP_5p_N1__GGGCACTGTACACCGC-1	Stroma	2.29981
001-053_T0_COL_LP_5p_N1__TGGCGCATCCTGCAGG-1	Stroma	2.26616
001-053_T0_COL_LP_5p_N1__CTCGAGGTCGGCGCAT-1	Stroma	2.89794
001-053_T0_COL_LP_5p_N1__CGAACATAGCCCAATT-1	Stroma	1.57035
001-053_T0_COL_LP_5p_N1__CTGCCTAAGTGGTAGC-1	Stroma	4.22716
001-053_T0_COL_LP_5p_N1__TTAGGACAGATGTGTA-1	Stroma	1.08609
001-053_T0_COL_LP_5p_N1__CCTCAGTAGCTAGTGG-1	Stroma	11.8072
001-053_T0_COL_LP_5p_N1__GACCTGGGTACTTGAC-1	Stroma	0.688828
001-053_T0_COL_LP_5p_N1__CCACCTAGTCTCCACT-1	Stroma	1.32067
001-053_T0_COL_LP_5p_N1__ACTGAGTCAAAGGTGC-1	Stroma	3.57228
001-053_T0_COL_LP_5p_N1__CGGACACTCCGCAGTG-1	Stroma	1.66272
001-053_T0_COL_LP_5p_N1__GGCTGGTCAAGTTCTG-1	Stroma	1.38319
001-053_T0_COL_LP_5p_N1__CACCAGGCAGCGAACA-1	Stroma	3.19205
001-053_T0_COL_LP_5p_N1__ATAGACCCACCAACCG-1	Stroma	13.6291
001-053_T0_COL_LP_5p_N1__ACTTACTTCCAATGGT-1	Stroma	2.05288
001-053_T0_COL_LP_5p_N1__CATTATCCATACCATG-1	Stroma	1.87987
001-053_T0_COL_LP_5p_N1__CAACCAATCAAAGACA-1	Stroma	2.53517
001-053_T0_COL_LP_5p_N1__CCTACACGTTGGGACA-1	Stroma	5.08243
001-053_T0_COL_LP_5p_N1__GGTGCGTAGGCCATAG-1	Stroma	4.0214
001-053_T0_COL_LP_5p_N1__TACCTTAAGAAGGTGA-1	Stroma	1.18418
001-053_T0_COL_LP_5p_N1__ACACTGATCATCACCC-1	Stroma	1.01334
001-053_T0_COL_LP_5p_N1__AATCGGTGTAAGGGCT-1	Stroma	2.59488
001-053_T0_COL_LP_5p_N1__TCATTTGGTGACTACT-1	Stroma	2.94895
001-053_T0_COL_LP_5p_N1__GATCTAGTCACATACG-1	Stroma	5.69578
001-053_T0_COL_LP_5p_N1__TCAGGTAGTGCGATAG-1	Stroma	2.60104
001-053_T0_COL_LP_5p_N1__CTCGGAGGTTGCTCCT-1	Stroma	1.79936
001-053_T0_COL_LP_5p_N1__ACCCACTAGCTGAAAT-1	Stroma	1.49315
001-053_T0_COL_LP_5p_N1__CAAGTTGAGAAGGGTA-1	Stroma	1.40868
001-053_T0_COL_LP_5p_N1__CGCTATCGTCCGAATT-1	Stroma	0.793665
001-053_T0_COL_LP_5p_N1__GTTCATTCAGATGGCA-1	Stroma	2.19817
001-053_T0_COL_LP_5p_N1__AACGTTGAGGCAATTA-1	Stroma	4.16326
001-053_T0_COL_LP_5p_N1__GACTAACCAATCAGAA-1	Stroma	3.04071
001-053_T0_COL_LP_5p_N1__AAGTCTGAGTTAACGA-1	Stroma	2.14651
001-053_T0_COL_LP_5p_N1__GACTGCGAGAAGGTGA-1	Stroma	1.89406
001-053_T0_COL_LP_5p_N1__GTCGTAATCCTAGGGC-1	Stroma	0.78197
001-053_T0_COL_LP_5p_N1__TTGTAGGTCCACGCAG-1	Stroma	0.955349
001-053_T0_COL_LP_5p_N1__AGGTCCGCACGGATAG-1	Stroma	6.16074
001-053_T0_COL_LP_5p_N1__CGGTTAATCGTTACGA-1	Stroma	2.57113
001-053_T0_COL_LP_5p_N1__CGAACATTCATCGCTC-1	Stroma	3.13706
001-053_T0_COL_LP_5p_N1__AAACGGGAGCTAACTC-1	Stroma	1.2114
001-053_T0_COL_LP_5p_N1__CTTAACTAGACAAAGG-1	Stroma	1.67907
001-053_T0_COL_LP_5p_N1__GGGATGATCCAGAGGA-1	Stroma	2.54353
001-053_T0_COL_LP_5p_N1__GGGATGACAGTAACGG-1	Stroma	1.43837
001-053_T0_COL_LP_5p_N1__GGCAATTCAGGTCTCG-1	Stroma	2.458
001-053_T0_COL_LP_5p_N1__GAATGAAAGCAATATG-1	Stroma	2.1519
001-053_T0_COL_LP_5p_N1__CGCGGTATCGTCTGCT-1	Stroma	2.06568
001-053_T0_COL_LP_5p_N1__TTCTCCTTCTCAAACG-1	Stroma	4.69484
001-053_T0_COL_LP_5p_N1__GTGCGGTTCCTTAATC-1	Stroma	3.34827
001-053_T0_COL_LP_5p_N1__CTGCTGTGTCGCGAAA-1	Stroma	1.72759
001-053_T0_COL_LP_5p_N1__CCACGGAAGACACGAC-1	Stroma	1.56932
001-053_T0_COL_LP_5p_N1__TGTGGTAGTCCCTACT-1	Stroma	2.21645
001-053_T0_COL_LP_5p_N1__GAAGCAGAGCCAGTTT-1	Stroma	1.64104
001-053_T0_COL_LP_5p_N1__CTGTGCTTCCAGATCA-1	Stroma	2.14077
001-053_T0_COL_LP_5p_N1__CTCTACGTCAAACCGT-1	Stroma	1.346
001-053_T0_COL_LP_5p_N1__AGTGGGAAGTTCCACA-1	Stroma	1.38768
001-053_T0_COL_LP_5p_N1__GTGTTAGCAATGTAAG-1	Stroma	4.24858
001-053_T0_COL_LP_5p_N1__GTCATTTCAGTAGAGC-1	Stroma	2.99897
001-053_T0_COL_LP_5p_N1__AAGGAGCTCCTCAACC-1	Stroma	4.377
001-053_T0_COL_LP_5p_N1__CTCGTACAGTGAAGTT-1	Stroma	1.62015
001-053_T0_COL_LP_5p_N1__TATTACCAGAATGTTG-1	Stroma	3.25223
001-053_T0_COL_LP_5p_N1__CATTATCCATCCGTGG-1	Stroma	1.83924
001-053_T0_COL_LP_5p_N1__CTTAACTGTATTACCG-1	Stroma	1.692
001-053_T0_COL_LP_5p_N1__GCACTCTCACTTAACG-1	Stroma	2.11716
001-053_T0_COL_LP_5p_N1__ACTTACTAGCGGATCA-1	Stroma	1.40432
001-053_T0_COL_LP_5p_N1__AAACCTGCATCAGTCA-1	Stroma	2.42787
001-053_T0_COL_LP_5p_N1__CTCCTAGGTGAGGCTA-1	Stroma	2.0869
001-053_T0_COL_LP_5p_N1__AGCATACTCCTCAACC-1	Stroma	6.43825
001-053_T0_COL_LP_5p_N1__CATCCACGTGCGCTTG-1	Stroma	2.3534
001-053_T0_COL_LP_5p_N1__GACCTGGAGGGCTTGA-1	Stroma	1.74263
001-053_T0_COL_LP_5p_N1__CCTTACGTCATCATTC-1	Stroma	1.34438
001-053_T0_COL_LP_5p_N1__GCTGGGTAGGTAGCCA-1	Stroma	4.4935
001-053_T0_COL_LP_5p_N1__CGTCACTAGCTAGCCC-1	Stroma	2.97205
001-053_T0_COL_LP_5p_N1__GCGCCAAAGCTGTCTA-1	Stroma	2.37811
001-053_T0_COL_LP_5p_N1__CACTCCAGTCTAGGTT-1	Stroma	3.76752
001-053_T0_COL_LP_5p_N1__CTCACACAGAGACTTA-1	Stroma	2.27797
001-053_T0_COL_LP_5p_N1__CCGGGATAGAGACTAT-1	Stroma	2.5141
001-053_T0_COL_LP_5p_N1__CCAATCCGTTCCGGCA-1	Stroma	4.31823
001-053_T0_COL_LP_5p_N1__TCACGAAAGCAGGCTA-1	Stroma	3.8243
001-053_T0_COL_LP_5p_N1__GGAGCAACATGTAGTC-1	Stroma	2.85319
001-053_T0_COL_LP_5p_N1__ACATCAGGTTTGTTTC-1	Stroma	2.58019
001-053_T0_COL_LP_5p_N1__TGCGCAGAGCAATATG-1	Stroma	0.889581
001-053_T0_COL_LP_5p_N1__CAGTCCTAGATGTGTA-1	Stroma	1.99582
001-053_T0_COL_LP_5p_N1__GTACTCCGTTAGAACA-1	Stroma	2.47773
001-053_T0_COL_LP_5p_N1__GAACATCCAATGGAAT-1	Stroma	1.8343
001-053_T0_COL_LP_5p_N1__TGGTTAGTCCAGATCA-1	Stroma	1.59101
001-053_T0_COL_LP_5p_N1__TGCGTGGCAGACAGGT-1	Stroma	1.46827
001-053_T0_COL_LP_5p_N1__TTCGAAGTCAGCACAT-1	Stroma	2.50198
001-053_T0_COL_LP_5p_N1__ACGATACAGGCAGTCA-1	Stroma	2.21704
001-053_T0_COL_LP_5p_N1__CACACAACAAAGCAAT-1	Stroma	-0.278331
001-053_T0_COL_LP_5p_N1__AGCAGCCGTTAGGGTG-1	Stroma	1.32294
001-053_T0_COL_LP_5p_N1__GCGACCATCCAGGGCT-1	Stroma	2.91492
001-053_T0_COL_LP_5p_N1__GGGCATCTCTACTTAC-1	Stroma	1.2953
001-053_T0_COL_LP_5p_N1__TGTCCCATCCGCGCAA-1	Stroma	3.16652
001-053_T0_COL_LP_5p_N1__TACCTTACACCTATCC-1	Stroma	0.51285
001-053_T0_COL_LP_5p_N1__AGTGGGAGTTCCAACA-1	Stroma	1.00344
001-053_T0_COL_LP_5p_N1__CTCACACTCGGGAGTA-1	Stroma	2.26131
001-053_T0_COL_LP_5p_N1__ATTCTACTCTACTATC-1	Stroma	2.94757
001-053_T0_COL_LP_5p_N1__GCAGCCAGTCTAGCGC-1	Stroma	12.3297
001-053_T0_COL_LP_5p_N1__TGATTTCGTACTTAGC-1	Stroma	0.952172
001-053_T0_COL_LP_5p_N1__CGGAGCTCAGCAGTTT-1	Stroma	5.8535
001-053_T0_COL_LP_5p_N1__CGACCTTTCTGTCTCG-1	Stroma	2.92328
001-053_T0_COL_LP_5p_N1__TTCGGTCTCGAATCCA-1	Stroma	1.04569
001-053_T0_COL_LP_5p_N1__CACAAACTCTTCATGT-1	Stroma	1.58301
001-053_T0_COL_LP_5p_N1__TGACGGCCACTTAACG-1	Stroma	5.4096
001-053_T0_COL_LP_5p_N1__ATCATCTAGTATTGGA-1	Stroma	2.52862
001-053_T0_COL_LP_5p_N1__CGGTTAATCAAGATCC-1	Stroma	1.37078
001-053_T0_COL_LP_5p_N1__AGATCTGAGGTTCCTA-1	Stroma	0.963605
001-053_T0_COL_LP_5p_N1__GGCGACTTCTACCTGC-1	Stroma	2.53316
001-053_T0_COL_LP_5p_N1__AACGTTGAGATGCCAG-1	Stroma	1.88646
001-053_T0_COL_LP_5p_N1__GAACATCAGAGCCTAG-1	Stroma	1.96452
001-053_T0_COL_LP_5p_N1__TACGGATTCGATGAGG-1	Stroma	2.83517
001-053_T0_COL_LP_5p_N1__TCAGGTAGTCTCCACT-1	Stroma	4.30879
001-053_T0_COL_LP_5p_N1__AACTGGTTCACAGTAC-1	Stroma	2.39903
001-053_T0_COL_LP_5p_N1__GCACTCTGTGTTGAGG-1	Stroma	4.40266
001-053_T0_COL_LP_5p_N1__CTTTGCGTCTTCAACT-1	Stroma	2.07484
001-053_T0_COL_LP_5p_N1__CCTCTGACAGCGTAAG-1	Stroma	5.8679
001-053_T0_COL_LP_5p_N1__GCTCCTAAGGCCCTCA-1	Stroma	3.54628
001-053_T0_COL_LP_5p_N1__CTAATGGTCACAGGCC-1	Stroma	2.18195
001-053_T0_COL_LP_5p_N1__TGAGCATCACAACTGT-1	Stroma	1.89823
001-053_T0_COL_LP_5p_N1__CTCACACCACTATCTT-1	Stroma	1.2835
001-053_T0_COL_LP_5p_N1__CGATCGGGTTAGAACA-1	Stroma	1.48959
001-053_T0_COL_LP_5p_N1__CATATTCAGTCGTTTG-1	Stroma	1.21552
001-053_T0_COL_LP_5p_N1__CAGAGAGTCCGTACAA-1	Stroma	3.06441
001-053_T0_COL_LP_5p_N1__CTTAACTGTCATACTG-1	Stroma	2.37955
001-053_T0_COL_LP_5p_N1__GACGCGTAGGAGTTTA-1	Stroma	3.73317
001-053_T0_COL_LP_5p_N1__TATCTCAGTAGTACCT-1	Stroma	2.71493
001-053_T0_COL_LP_5p_N1__GAACATCCAAACTGTC-1	Stroma	3.75248
001-053_T0_COL_LP_5p_N1__GACAGAGAGAAGGTTT-1	Stroma	1.10185
001-053_T0_COL_LP_5p_N1__ACATACGCACCAGGCT-1	Stroma	1.23076
001-053_T0_COL_LP_5p_N1__TAGGCATTCAAGATCC-1	Stroma	3.93226
001-053_T0_COL_LP_5p_N1__CTAATGGTCTCGATGA-1	Stroma	1.55744
001-053_T0_COL_LP_5p_N1__AGTGTCATCATGTAGC-1	Stroma	1.90973
001-053_T0_COL_LP_5p_N1__CGTCTACTCATACGGT-1	Stroma	2.55573
001-053_T0_COL_LP_5p_N1__GACTACATCGAACTGT-1	Stroma	-1.18919
001-053_T0_COL_LP_5p_N1__TGCGCAGCACTTAAGC-1	Stroma	0.130878
001-053_T0_COL_LP_5p_N1__AAACCTGAGCAAATCA-1	Stroma	1.72855
001-053_T0_COL_LP_5p_N1__CTAATGGGTAGCGTAG-1	Stroma	-0.155681
001-053_T0_COL_LP_5p_N1__TCGAGGCGTAGGACAC-1	Stroma	3.12971
001-053_T0_COL_LP_5p_N1__CATTATCTCCTCTAGC-1	Stroma	3.60223
001-053_T0_COL_LP_5p_N1__TTAGGACAGCCCAATT-1	Stroma	1.8509
001-053_T0_COL_LP_5p_N1__TACGGGCCAGTTAACC-1	Stroma	4.10835
001-053_T0_COL_LP_5p_N1__ACTGCTCGTCCTGCTT-1	Stroma	7.67863
001-053_T0_COL_LP_5p_N1__GCATACAAGTTCGCAT-1	Stroma	2.86189
001-053_T0_COL_LP_5p_N1__AAGCCGCTCTCGTATT-1	Stroma	4.76392
001-053_T0_COL_LP_5p_N1__TACTTACCACCTATCC-1	Stroma	1.74677
001-053_T0_COL_LP_5p_N1__CGGCTAGTCATGTGGT-1	Stroma	3.73358
001-053_T0_COL_LP_5p_N1__AGGCCACCAGTCACTA-1	Stroma	1.04446
001-053_T0_COL_LP_5p_N1__TGAGGGAGTTCTGGTA-1	Stroma	-0.653671
001-053_T0_COL_LP_5p_N1__AGGCCGTGTCCGTCAG-1	Stroma	2.05812
001-053_T0_COL_LP_5p_N1__CACCACTTCATACGGT-1	Stroma	1.71894
001-053_T0_COL_LP_5p_N1__CGACTTCCAATGGAGC-1	Stroma	1.80768
001-053_T0_COL_LP_5p_N1__CCGTGGAAGCTTTGGT-1	Stroma	0.673177
001-053_T0_COL_LP_5p_N1__GGAACTTGTGAAGGCT-1	Stroma	0.570562
001-053_T0_COL_LP_5p_N1__CACACTCGTTAAGAAC-1	Stroma	3.38661
001-053_T0_COL_LP_5p_N1__CATGCCTGTAGTACCT-1	Stroma	1.34598
001-053_T0_COL_LP_5p_N1__CGCTGGAAGTAACCCT-1	Stroma	0.495491
001-053_T0_COL_LP_5p_N1__TCAATCTTCTTGCAAG-1	Stroma	1.78151
001-053_T0_COL_LP_5p_N1__GGACAGATCCATTCTA-1	Stroma	1.63402
001-053_T0_COL_LP_5p_N1__TAAGCGTTCCACGAAT-1	Stroma	2.03219
001-053_T0_COL_LP_5p_N1__ATTGGTGTCGTAGGAG-1	Stroma	2.06285
001-053_T0_COL_LP_5p_N1__TGGCCAGTCAACCATG-1	Stroma	3.25984
001-053_T0_COL_LP_5p_N1__AGTGGGAGTCATATCG-1	Stroma	2.10119
001-053_T0_COL_LP_5p_N1__AGCTTGATCATGCAAC-1	Stroma	1.27214
001-053_T0_COL_LP_5p_N1__AGATTGCCACATTTCT-1	Stroma	0.154153
001-053_T0_COL_LP_5p_N1__CTCACACAGTACCGGA-1	Stroma	4.70694
001-053_T0_COL_LP_5p_N1__CCTCAGTAGCTAGGCA-1	Stroma	0.490747
001-053_T0_COL_LP_5p_N1__GTAACTGCACCGATAT-1	Stroma	5.16444
001-053_T0_COL_LP_5p_N1__GTCACAAAGAGCTTCT-1	Stroma	1.33016
001-053_T0_COL_LP_5p_N1__ACTGCTCTCTCTAAGG-1	Stroma	2.25251
001-053_T0_COL_LP_5p_N1__GTAACGTAGCCAGTTT-1	Stroma	2.33557
001-053_T0_COL_LP_5p_N1__TGAGCCGTCCACGTGG-1	Stroma	3.18523
001-053_T0_COL_LP_5p_N1__ACACCCTTCATGTGGT-1	Stroma	3.12459
001-053_T0_COL_LP_5p_N1__AGCTCTCGTGCTAGCC-1	Stroma	0.809824
001-053_T0_COL_LP_5p_N1__GTCCTCAAGGCATGTG-1	Stroma	1.69173
001-053_T0_COL_LP_5p_N1__CTACATTAGCGATGAC-1	Stroma	1.98945
001-053_T0_COL_LP_5p_N1__CACACCTCATGTCTCC-1	Stroma	1.99339
001-053_T0_COL_LP_5p_N1__GCATGTAAGCTGAAAT-1	Stroma	2.89718
001-053_T0_COL_LP_5p_N1__ATAACGCCACATAACC-1	Stroma	2.82837
001-053_T0_COL_LP_5p_N1__TTCTCCTCAAGAGGCT-1	Stroma	4.09405
001-053_T0_COL_LP_5p_N1__TTTACTGTCTTCATGT-1	Stroma	4.635
001-053_T0_COL_LP_5p_N1__ATGTGTGTCCAAACAC-1	Stroma	5.73041
001-053_T0_COL_LP_5p_N1__AGTGTCAAGGCTCATT-1	Stroma	2.14908
001-053_T0_COL_LP_5p_N1__GGAACTTAGTCGAGTG-1	Stroma	1.89141
001-053_T0_COL_LP_5p_N1__TTTGTCAAGTCATCCA-1	Stroma	2.49065
001-053_T0_COL_LP_5p_N1__GCTCTGTCAGTAACGG-1	Stroma	1.43861
001-053_T0_COL_LP_5p_N1__AGTGGGAAGATACACA-1	Stroma	2.23802
001-053_T0_COL_LP_5p_N1__GTCTCGTCACAGTCGC-1	Stroma	1.27628
001-053_T0_COL_LP_5p_N1__GATCTAGCACACGCTG-1	Stroma	2.98548
001-053_T0_COL_LP_5p_N1__GGATTACTCCATGAAC-1	Stroma	1.69892
001-053_T0_COL_LP_5p_N1__GTACTCCTCCTCTAGC-1	Stroma	1.32894
001-053_T0_COL_LP_5p_N1__TTCTCCTTCCAAAGTC-1	Stroma	4.49105
001-053_T0_COL_LP_5p_N1__CAACCTCTCAAACCAC-1	Stroma	2.68255
001-053_T0_COL_LP_5p_N1__CTCTGGTAGCCCAACC-1	Stroma	2.46077
001-053_T0_COL_LP_5p_N1__CTAGAGTTCAACACAC-1	Stroma	2.75137
001-053_T0_COL_LP_5p_N1__GGAGCAAAGACACTAA-1	Stroma	2.98437
001-053_T0_COL_LP_5p_N1__CTTACCGTCTCCAACC-1	Stroma	2.49547
001-053_T0_COL_LP_5p_N1__CAGCTGGCATGCATGT-1	Stroma	1.87204
001-053_T0_COL_LP_5p_N1__GGAGCAACATACAGCT-1	Stroma	2.89338
001-053_T0_COL_LP_5p_N1__GCTGCTTAGCTAGTGG-1	Stroma	0.931871
001-053_T0_COL_LP_5p_N1__TTGACTTAGCGGATCA-1	Stroma	3.72917
001-053_T0_COL_LP_5p_N1__CCCTCCTTCCACTGGG-1	Stroma	2.24108
001-053_T0_COL_LP_5p_N1__CAACCTCTCAACACCA-1	Stroma	6.78179
001-053_T0_COL_LP_5p_N1__ATGCGATGTAGGCTGA-1	Stroma	3.27686
001-053_T0_COL_LP_5p_N1__TTAGGCACATCAGTCA-1	Stroma	2.24958
001-053_T0_COL_LP_5p_N1__AGAATAGTCACTTATC-1	Stroma	0.267468
001-053_T0_COL_LP_5p_N1__ATCACGATCATTGCGA-1	Stroma	0.236975
001-053_T0_COL_LP_5p_N1__TCTATTGAGGGTTTCT-1	Stroma	2.32619
001-053_T0_COL_LP_5p_N1__ACTGTCCCACAGACAG-1	Stroma	2.68269
001-053_T0_COL_LP_5p_N1__AGTCTTTAGTAATCCC-1	Stroma	1.56094
001-053_T0_COL_LP_5p_N1__TAAGCGTAGCTGGAAC-1	Stroma	3.0162
001-053_T0_COL_LP_5p_N1__AGGGAGTTCTACTTAC-1	Stroma	4.13057
001-053_T0_COL_LP_5p_N1__GGGAATGAGAACAACT-1	Stroma	2.29637
001-053_T0_COL_LP_5p_N1__TCGAGGCGTCAGAGGT-1	Stroma	0.864379
001-053_T0_COL_LP_5p_N1__ATTCTACAGAATGTGT-1	Stroma	3.35403
001-053_T0_COL_LP_5p_N1__CGAATGTTCTTGTCAT-1	Stroma	3.35535
001-053_T0_COL_LP_5p_N1__TCTATTGGTCAGTGGA-1	Stroma	3.39032
001-053_T0_COL_LP_5p_N1__CGGGTCAAGTCCCACG-1	Stroma	2.8203
001-053_T0_COL_LP_5p_N1__TATTACCGTGTGTGCC-1	Stroma	6.58209
001-053_T0_COL_LP_5p_N1__TCACAAGCAGTGACAG-1	Stroma	2.77054
001-053_T0_COL_LP_5p_N1__GACAGAGTCGAGAACG-1	Stroma	2.37284
001-053_T0_COL_LP_5p_N1__TGAAAGACATGTCGAT-1	Stroma	1.10653
001-053_T0_COL_LP_5p_N1__GCTGGGTCATAGGATA-1	Stroma	3.05258
001-053_T0_COL_LP_5p_N1__GTAACGTCAAACAACA-1	Stroma	2.98538
001-053_T0_COL_LP_5p_N1__ATCATGGAGATCACGG-1	Stroma	6.69403
001-053_T0_COL_LP_5p_N1__TGCCAAATCGCTTAGA-1	Stroma	1.39975
001-053_T0_COL_LP_5p_N1__ATCCGAAAGAGGTTGC-1	Stroma	1.52798
001-053_T0_COL_LP_5p_N1__CAACTAGAGTATCGAA-1	Stroma	0.59464
001-053_T0_COL_LP_5p_N1__TTGCGTCAGATTACCC-1	Stroma	3.05702
001-053_T0_COL_LP_5p_N1__CTAGCCTCATGAACCT-1	Stroma	2.86729
001-053_T0_COL_LP_5p_N1__TCAGCTCCAGACAAGC-1	Stroma	0.857899
001-053_T0_COL_LP_5p_N1__CGTTCTGCACCTGGTG-1	Stroma	0.672617
001-053_T0_COL_LP_5p_N1__CATATGGTCCTTGACC-1	Stroma	2.5848
001-053_T0_COL_LP_5p_N1__TTTCCTCCACAGACTT-1	Stroma	2.40381
001-053_T0_COL_LP_5p_N1__GCTTGAAAGTTAACGA-1	Stroma	1.64812
001-053_T0_COL_LP_5p_N1__ACACCCTAGTACGCGA-1	Stroma	3.68541
001-053_T0_COL_LP_5p_N1__TTTCCTCTCAGGTTCA-1	Stroma	2.93894
001-053_T0_COL_LP_5p_N1__ATGTGTGTCTAACCGA-1	Stroma	2.10308
001-053_T0_COL_LP_5p_N1__ATCTGCCAGATTACCC-1	Stroma	1.64184
001-053_T0_COL_LP_5p_N1__CGTCACTCAACCGCCA-1	Stroma	1.11632
001-053_T0_COL_LP_5p_N1__TGCTACCGTCCAACTA-1	Stroma	1.27888
001-053_T0_COL_LP_5p_N1__CTGATAGTCTTGAGGT-1	Stroma	4.39521
001-053_T0_COL_LP_5p_N1__ACCCACTTCAGTACGT-1	Stroma	0.995008
001-053_T0_COL_LP_5p_N1__GCAAACTCAGTATGCT-1	Stroma	4.06949
001-053_T0_COL_LP_5p_N1__GACGTTACATATACCG-1	Stroma	3.328
001-053_T0_COL_LP_5p_N1__TCAGATGGTTCAGCGC-1	Stroma	2.41726
001-053_T0_COL_LP_5p_N1__CGATGGCTCGTTGCCT-1	Stroma	1.50025
001-053_T0_COL_LP_5p_N1__TGTATTCCACGGATAG-1	Stroma	2.49396
001-053_T0_COL_LP_5p_N1__TCTCTAATCCCAGGTG-1	Stroma	1.42789
001-053_T0_COL_LP_5p_N1__GATTCAGCAGGCTCAC-1	Stroma	2.00242
001-053_T0_COL_LP_5p_N1__GATCGTAAGGCTAGCA-1	Stroma	1.6235
001-053_T0_COL_LP_5p_N1__TTCTACATCTACGAGT-1	Stroma	3.53476
001-053_T0_COL_LP_5p_N1__CGGAGCTAGCAGACTG-1	Stroma	4.27335
001-053_T0_COL_LP_5p_N1__CGCCAAGCATCAGTCA-1	Stroma	1.64427
001-053_T0_COL_LP_5p_N1__TGACTAGAGCTGAACG-1	Stroma	2.99833
001-053_T0_COL_LP_5p_N1__TCGGGACGTAAATGAC-1	Stroma	1.38123
001-053_T0_COL_LP_5p_N1__CACAAACTCATGTAGC-1	Stroma	1.13417
001-053_T0_COL_LP_5p_N1__AGGGTGATCCTAAGTG-1	Stroma	2.24878
001-053_T0_COL_LP_5p_N1__CCGTACTGTAAGGGCT-1	Stroma	3.26736
001-053_T0_COL_LP_5p_N1__GGCTGGTCACAGGTTT-1	Stroma	2.8267
001-053_T0_COL_LP_5p_N1__AGCAGCCTCGCGCCAA-1	Stroma	5.8459
001-053_T0_COL_LP_5p_N1__CTACGTCTCGCCCTTA-1	Stroma	0.997297
001-053_T0_COL_LP_5p_N1__TTCTTAGTCTAACTGG-1	Stroma	1.56496
001-053_T0_COL_LP_5p_N1__CATCGGGTCTGCAAGT-1	Stroma	2.6918
001-053_T0_COL_LP_5p_N1__CTCACACAGGACAGAA-1	Stroma	2.16665
001-053_T0_COL_LP_5p_N1__ACTTACTCAGCTCCGA-1	Stroma	6.223
001-053_T0_COL_LP_5p_N1__ACGCCAGTCAGCTGGC-1	Stroma	3.42111
001-053_T0_COL_LP_5p_N1__ATAAGAGAGTGTACGG-1	Stroma	3.94881
001-053_T0_COL_LP_5p_N1__TAAACCGCATCGATTG-1	Stroma	2.98565
001-053_T0_COL_LP_5p_N1__GCATGTACAAACGCGA-1	Stroma	2.0415
001-053_T0_COL_LP_5p_N1__CCTACACCACAACGCC-1	Stroma	1.61495
001-053_T0_COL_LP_5p_N1__ACACCGGAGGGAAACA-1	Stroma	3.17977
001-053_T0_COL_LP_5p_N1__CCGGTAGTCTTGTTTG-1	Stroma	0.991573
001-053_T0_COL_LP_5p_N1__CACACAATCCTGCCAT-1	Stroma	1.31458
001-053_T0_COL_LP_5p_N1__TGGCGCAGTCCTCCAT-1	Stroma	1.97465
001-053_T0_COL_LP_5p_N1__ATGCGATAGCCTATGT-1	Stroma	1.6882
001-053_T0_COL_LP_5p_N1__CCATTCGTCTGCTTGC-1	Stroma	3.21199
001-053_T0_COL_LP_5p_N1__CTGTTTATCTGGCGAC-1	Stroma	4.69773
001-053_T0_COL_LP_5p_N1__AGATTGCGTGCACTTA-1	Stroma	2.9263
001-053_T0_COL_LP_5p_N1__CTCGTACGTTAGAACA-1	Stroma	2.36632
001-053_T0_COL_LP_5p_N1__CCGTACTGTGTGACGA-1	Stroma	1.7235
001-053_T0_COL_LP_5p_N1__CTAACTTTCGTTTATC-1	Stroma	1.8877
001-053_T0_COL_LP_5p_N1__GTCGGGTAGGATTCGG-1	Stroma	2.532
001-053_T0_COL_LP_5p_N1__CAAGGCCCACGAAATA-1	Stroma	1.79163
001-053_T0_COL_LP_5p_N1__ATCTGCCTCTGCTTGC-1	Stroma	2.76701
001-053_T0_COL_LP_5p_N1__AGTCTTTCATGAAGTA-1	Stroma	3.39043
001-053_T0_COL_LP_5p_N1__AGCGTATGTTTAGCTG-1	Stroma	2.72148
001-053_T0_COL_LP_5p_N1__AACTCCCAGGGTATCG-1	Stroma	3.05765
001-053_T0_COL_LP_5p_N1__CTCTAATAGTATGACA-1	Stroma	0.313466
001-053_T0_COL_LP_5p_N1__TGACGGCAGCAGATCG-1	Stroma	1.96771
001-053_T0_COL_LP_5p_N1__CCTACCAGTCTCACCT-1	Stroma	2.25762
001-053_T0_COL_LP_5p_N1__GGGAGATTCCGTCAAA-1	Stroma	1.09292
001-053_T0_COL_LP_5p_N1__AGCGTATCAATGACCT-1	Stroma	2.48603
001-053_T0_COL_LP_5p_N1__TTCTTAGTCTTGACGA-1	Stroma	2.40896
001-053_T0_COL_LP_5p_N1__TCGTACCTCCACGCAG-1	Stroma	2.85916
001-053_T0_COL_LP_5p_N1__CCTCAGTTCGGCGCTA-1	Stroma	3.16998
001-053_T0_COL_LP_5p_N1__ACATCAGTCGATGAGG-1	Stroma	3.81691
001-053_T0_COL_LP_5p_N1__TCTATTGAGACTCGGA-1	Stroma	2.56196
001-053_T0_COL_LP_5p_N1__GTGGGTCAGAATTCCC-1	Stroma	2.61987
001-053_T0_COL_LP_5p_N1__CGGACACAGCTTCGCG-1	Stroma	3.18655
001-053_T0_COL_LP_5p_N1__ATTCTACCAACTGGCC-1	Stroma	1.10775
001-053_T0_COL_LP_5p_N1__CACACAAAGGAGTTTA-1	Stroma	1.6582
001-053_T0_COL_LP_5p_N1__CTACACCTCCCTTGCA-1	Stroma	0.984849
001-053_T0_COL_LP_5p_N1__AGACGTTTCACATAGC-1	Stroma	1.03046
001-053_T0_COL_LP_5p_N1__ATTATCCGTCCGTGAC-1	Stroma	1.78053
001-053_T0_COL_LP_5p_N1__CTCAGAAGTGTGAATA-1	Stroma	1.69905
001-053_T0_COL_LP_5p_N1__GTACTTTGTGCGATAG-1	Stroma	-0.0403439
001-053_T0_COL_LP_5p_N1__ATGTGTGTCTCACATT-1	Stroma	2.07638
001-053_T0_COL_LP_5p_N1__GTACTTTCAGAAGCAC-1	Stroma	1.25494
001-053_T0_COL_LP_5p_N1__CAGAATCTCACATACG-1	Stroma	1.98134
001-053_T0_COL_LP_5p_N1__GGATGTTGTATAATGG-1	Stroma	2.45852
001-053_T0_COL_LP_5p_N1__GTACTTTAGAGACGAA-1	Stroma	1.1292
001-053_T0_COL_LP_5p_N1__CCTCTGACACAGGTTT-1	Stroma	5.46635
001-053_T0_COL_LP_5p_N1__CAAGATCGTTATCCGA-1	Stroma	3.11157
001-053_T0_COL_LP_5p_N1__ATGCGATGTCAGATAA-1	Stroma	1.92197
001-053_T0_COL_LP_5p_N1__ACGGAGATCCGAGCCA-1	Stroma	4.40206
001-053_T0_COL_LP_5p_N1__CACAAACTCAAGATCC-1	Stroma	1.7422
001-053_T0_COL_LP_5p_N1__ACTGATGTCTCAAACG-1	Stroma	1.65084
001-053_T0_COL_LP_5p_N1__GCATGCGTCTTGTCAT-1	Stroma	4.33328
001-053_T0_COL_LP_5p_N1__CTGCTGTGTGATAAAC-1	Stroma	3.29673
001-053_T0_COL_LP_5p_N1__AGAATAGGTCAACATC-1	Stroma	0.77331
001-053_T0_COL_LP_5p_N1__AGGCCACTCGTCCAGG-1	Stroma	0.937893
001-053_T0_COL_LP_5p_N1__TAAACCGGTCACCCAG-1	Stroma	2.62705
001-053_T0_COL_LP_5p_N1__CTCAGAATCCATGAAC-1	Stroma	2.01287
001-053_T0_COL_LP_5p_N1__CGGGTCATCATCATTC-1	Stroma	3.42734
001-053_T0_COL_LP_5p_N1__ATCATCTGTCCAGTTA-1	Stroma	1.38621
001-053_T0_COL_LP_5p_N1__TGGCGCAGTAGCCTCG-1	Stroma	1.13565
001-053_T0_COL_LP_5p_N1__AGGTCATCAAGAAGAG-1	Stroma	4.55931
001-053_T0_COL_LP_5p_N1__GAATAAGCATCGTCGG-1	Stroma	0.797394
001-053_T0_COL_LP_5p_N1__TGACTAGAGTGACATA-1	Stroma	1.76187
001-053_T0_COL_LP_5p_N1__CGTTCTGAGGCAAAGA-1	Stroma	1.20504
001-053_T0_COL_LP_5p_N1__CCCTCCTAGTTGCAGG-1	Stroma	1.05174
001-053_T0_COL_LP_5p_N1__CAACCTCTCTAACTCT-1	Stroma	1.72729
001-053_T0_COL_LP_5p_N1__GGAAAGCTCCAAATGC-1	Stroma	3.58401
001-053_T0_COL_LP_5p_N1__GGGAGATGTTTGTTGG-1	Stroma	2.92751
001-053_T0_COL_LP_5p_N1__GGGACCTAGGCCCTTG-1	Stroma	2.28005
001-053_T0_COL_LP_5p_N1__TTCGAAGTCTCTGAGA-1	Stroma	1.33463
001-053_T0_COL_LP_5p_N1__CGAATGTAGGTACTCT-1	Stroma	3.36075
001-053_T0_COL_LP_5p_N1__CTCTACGAGCAGCGTA-1	Stroma	2.18323
001-053_T0_COL_LP_5p_N1__CCTTCGACAGTATCTG-1	Stroma	4.89516
001-053_T0_COL_LP_5p_N1__AGTCTTTAGTGTCCAT-1	Stroma	1.65375
001-053_T0_COL_LP_5p_N1__TGACAACAGCTAGGCA-1	Stroma	4.5992
001-053_T0_COL_LP_5p_N1__GTACTTTTCAGGATCT-1	Stroma	2.20889
001-053_T0_COL_LP_5p_N1__AGTTGGTAGCGATATA-1	Stroma	2.3019
001-053_T0_COL_LP_5p_N1__CGTAGGCCACCAGCAC-1	Stroma	4.68457
001-053_T0_COL_LP_5p_N1__TCGTAGATCAACACGT-1	Stroma	2.99713
001-053_T0_COL_LP_5p_N1__AAACCTGCAGGATCGA-1	Stroma	2.90769
001-053_T0_COL_LP_5p_N1__TCAGGATCACAACTGT-1	Stroma	0.399199
001-053_T0_COL_LP_5p_N1__CGTAGCGAGGAACTGC-1	Stroma	3.38348
001-053_T0_COL_LP_5p_N1__GGACAAGCAAGGTGTG-1	Stroma	1.67383
001-053_T0_COL_LP_5p_N1__CGTTAGATCCACGCAG-1	Stroma	2.5653
001-053_T0_COL_LP_5p_N1__GACACGCTCATGTCCC-1	Stroma	10.4958
001-053_T0_COL_LP_5p_N1__GTACTCCAGTTCCACA-1	Stroma	2.423
001-053_T0_COL_LP_5p_N1__GAGGTGAAGGGTCTCC-1	Stroma	2.50564
001-053_T0_COL_LP_5p_N1__TACCTATCATCCTAGA-1	Stroma	2.61949
001-053_T0_COL_LP_5p_N1__GCAAACTTCAGGCAAG-1	Stroma	1.72535
001-053_T0_COL_LP_5p_N1__TTTCCTCTCTTACCGC-1	Stroma	1.1523
001-053_T0_COL_LP_5p_N1__CGATTGACAGATGGGT-1	Stroma	3.29539
001-053_T0_COL_LP_5p_N1__CACCAGGGTTCCACGG-1	Stroma	2.44799
001-053_T0_COL_LP_5p_N1__ACAGCTAAGGGAACGG-1	Stroma	1.09779
001-053_T0_COL_LP_5p_N1__GGGTCTGTCCGCATCT-1	Stroma	1.40459
001-053_T0_COL_LP_5p_N1__GGCAATTAGTGGACGT-1	Stroma	2.6693
001-053_T0_COL_LP_5p_N1__ACGCCGAAGTGGGCTA-1	Stroma	2.88722
001-053_T0_COL_LP_5p_N1__TAAGTGCTCACCCGAG-1	Stroma	3.35863
001-053_T0_COL_LP_5p_N1__GTCTTCGTCCTTTCGG-1	Stroma	1.62154
001-053_T0_COL_LP_5p_N1__TCAGCAAAGGTACTCT-1	Stroma	3.80929
001-053_T0_COL_LP_5p_N1__ATGTGTGTCTCGCTTG-1	Stroma	1.66317
001-053_T0_COL_LP_5p_N1__CGGACACTCCTTTCGG-1	Stroma	0.763001
001-053_T0_COL_LP_5p_N1__GGGCACTAGCGATTCT-1	Stroma	1.79898
001-053_T0_COL_LP_5p_N1__CCGGGATGTCTGCCAG-1	Stroma	7.64651
001-053_T0_COL_LP_5p_N1__TGAGGGACAATTCCTT-1	Stroma	1.65197
001-053_T0_COL_LP_5p_N1__CTGCTGTAGACTGTAA-1	Stroma	0.127033
001-053_T0_COL_LP_5p_N1__TACTTGTTCAGCTTAG-1	Stroma	2.30587
001-053_T0_COL_LP_5p_N1__CTGCTGTAGAGTGACC-1	Stroma	1.31875
001-053_T0_COL_LP_5p_N1__CACAGGCCATCAGTAC-1	Stroma	0.326245
001-053_T0_COL_LP_5p_N1__GTATCTTGTCAAAGCG-1	Stroma	5.65373
001-053_T0_COL_LP_5p_N1__TTTACTGAGATCCGAG-1	Stroma	0.934223
001-053_T0_COL_LP_5p_N1__TGGGCGTAGATATACG-1	Stroma	2.99167
001-053_T0_COL_LP_5p_N1__AACTCAGTCTTAACCT-1	Stroma	2.27966
001-053_T0_COL_LP_5p_N1__CGATGGCCATAAGACA-1	Stroma	1.97676
001-053_T0_COL_LP_5p_N1__GCATGCGAGGGTCGAT-1	Stroma	2.34335
001-053_T0_COL_LP_5p_N1__CTGTTTAAGCTAAGAT-1	Stroma	2.81387
001-053_T0_COL_LP_5p_N1__GGTGCGTAGTTGAGTA-1	Stroma	1.22687
001-053_T0_COL_LP_5p_N1__AGGTCATTCTCTAGGA-1	Stroma	1.48974
001-053_T0_COL_LP_5p_N1__GCTTCCACATTGGGCC-1	Stroma	2.15367
001-053_T0_COL_LP_5p_N1__ATAACGCTCCGTCAAA-1	Stroma	1.33402
001-053_T0_COL_LP_5p_N1__CTCATTATCGCTTAGA-1	Stroma	0.867645
001-053_T0_COL_LP_5p_N1__CGATCGGTCATGCATG-1	Stroma	1.68693
001-053_T0_COL_LP_5p_N1__AACGTTGAGTCATGCT-1	Stroma	1.69634
001-053_T0_COL_LP_5p_N1__CACAAACGTGACGCCT-1	Stroma	0.813279
001-053_T0_COL_LP_5p_N1__CAACCAATCGTCTGAA-1	Stroma	1.40252
001-053_T0_COL_LP_5p_N1__GACACGCTCTTAGAGC-1	Stroma	2.35284
001-053_T0_COL_LP_5p_N1__TGGCGCAGTAGGCTGA-1	Stroma	1.74793
001-053_T0_COL_LP_5p_N1__GGATGTTCAAGGTTCT-1	Stroma	3.78023
001-053_T0_COL_LP_5p_N1__TCACAAGTCTCTGTCG-1	Stroma	3.58996
001-053_T0_COL_LP_5p_N1__GAGTCCGAGACAGGCT-1	Stroma	1.2036
001-053_T0_COL_LP_5p_N1__GAACGGAAGCCAACAG-1	Stroma	2.48099
001-053_T0_COL_LP_5p_N1__CCAATCCGTGATAAAC-1	Stroma	1.75364
001-053_T0_COL_LP_5p_N1__CTACATTGTGGTTTCA-1	Stroma	2.41186
001-053_T0_COL_LP_5p_N1__GGTGAAGTCACTTATC-1	Stroma	2.41145
001-053_T0_COL_LP_5p_N1__GTTACAGAGTGGTAAT-1	Stroma	3.40927
001-053_T0_COL_LP_5p_N1__CTACACCAGCTCTCGG-1	Stroma	1.50487
001-053_T0_COL_LP_5p_N1__TATCTCATCTATCCCG-1	Stroma	5.20264
001-053_T0_COL_LP_5p_N1__CTCGGGAAGGACAGCT-1	Stroma	2.24621
001-053_T0_COL_LP_5p_N1__ATAAGAGCATCCCACT-1	Stroma	2.08249
001-053_T0_COL_LP_5p_N1__CTTCTCTGTCAGAGGT-1	Stroma	1.47339
001-053_T0_COL_LP_5p_N1__ACGAGGATCTCTAAGG-1	Stroma	3.00271
001-053_T0_COL_LP_5p_N1__GGAACTTAGCTGTTCA-1	Stroma	1.86077
001-053_T0_COL_LP_5p_N1__CCTACCATCGTTTGCC-1	Stroma	1.84024
001-053_T0_COL_LP_5p_N1__ATTTCTGCACACCGAC-1	Stroma	2.26492
001-053_T0_COL_LP_5p_N1__ACTTTCATCACATGCA-1	Stroma	1.0483
001-053_T0_COL_LP_5p_N1__CGACTTCGTGCCTGGT-1	Stroma	3.40254
001-053_T0_COL_LP_5p_N1__CGTCACTCACAAGCCC-1	Stroma	1.86128
001-053_T0_COL_LP_5p_N1__AAGGTTCCACCTTGTC-1	Stroma	2.54549
001-053_T0_COL_LP_5p_N1__GCAGTTATCTGTGCAA-1	Stroma	2.57682
001-053_T0_COL_LP_5p_N1__AGGGTGATCGTCCGTT-1	Stroma	1.70173
001-053_T0_COL_LP_5p_N1__GAACATCGTGCTCTTC-1	Stroma	2.95909
001-053_T0_COL_LP_5p_N1__AGGGATGGTTGTGGCC-1	Stroma	2.62204
001-053_T0_COL_LP_5p_N1__TGACTAGAGTCATCCA-1	Stroma	2.62623
001-053_T0_COL_LP_5p_N1__CGGTTAATCCGCGTTT-1	Stroma	2.19082
001-053_T0_COL_LP_5p_N1__TGGCTGGCAGCTGTGC-1	Stroma	1.10328
001-053_T0_COL_LP_5p_N1__CTACGTCCAAGTCTAC-1	Stroma	1.98563
001-053_T0_COL_LP_5p_N1__ACTTTCAGTACCCAAT-1	Stroma	0.921368
001-053_T0_COL_LP_5p_N1__GGACATTAGCACGCCT-1	Stroma	2.68314
001-053_T0_COL_LP_5p_N1__CATGACATCGTCTGCT-1	Stroma	2.84394
001-053_T0_COL_LP_5p_N1__CGGACTGAGATAGCAT-1	Stroma	2.74356
001-053_T0_COL_LP_5p_N1__CTGAAACGTCGTCTTC-1	Stroma	0.015216
001-053_T0_COL_LP_5p_N1__TCTATTGGTCCAGTGC-1	Stroma	0.768546
001-053_T0_COL_LP_5p_N1__GTTCATTAGTACGTAA-1	Stroma	1.32815
001-053_T0_COL_LP_5p_N1__ATCATGGGTCGACTGC-1	Stroma	2.56338
001-053_T0_COL_LP_5p_N1__ACCCACTAGGAGTTTA-1	Stroma	2.84075
001-053_T0_COL_LP_5p_N1__GAGGTGACAGGTGGAT-1	Stroma	1.60626
001-053_T0_COL_LP_5p_N1__ATCTACTTCGAACGGA-1	Stroma	2.21001
001-053_T0_COL_LP_5p_N1__CTCAGAAGTGTGGTTT-1	Stroma	1.44801
001-053_T0_COL_LP_5p_N1__TGGCGCAAGACGCTTT-1	Stroma	3.76712
001-053_T0_COL_LP_5p_N1__ATTATCCCAATTCCTT-1	Stroma	3.37904
001-053_T0_COL_LP_5p_N1__TACTTACTCTTAACCT-1	Stroma	0.697041
001-053_T0_COL_LP_5p_N1__GTTCTCGAGCGTCTAT-1	Stroma	3.55134
001-053_T0_COL_LP_5p_N1__GAGCAGATCCACGTTC-1	Stroma	1.32387
001-053_T0_COL_LP_5p_N1__GGATGTTTCTAACGGT-1	Stroma	3.65449
001-053_T0_COL_LP_5p_N1__TTGCCGTCAAGCCATT-1	Stroma	2.3388
001-053_T0_COL_LP_5p_N1__AAGGCAGAGAGGGATA-1	Stroma	1.76108
001-053_T0_COL_LP_5p_N1__CTCGAAATCCGCATCT-1	Stroma	3.39812
001-053_T0_COL_LP_5p_N1__ATGCGATCAATAAGCA-1	Stroma	-0.155791
001-053_T0_COL_LP_5p_N1__GGCCGATCAAGCCATT-1	Stroma	2.7635
001-053_T0_COL_LP_5p_N1__CTCTAATAGAGTGAGA-1	Stroma	4.56881
001-053_T0_COL_LP_5p_N1__GCTCCTAGTTCCACTC-1	Stroma	0.452585
001-053_T0_COL_LP_5p_N1__GGCGACTAGCTAGGCA-1	Stroma	1.73195
001-053_T0_COL_LP_5p_N1__ACCGTAATCACATAGC-1	Stroma	2.06991
001-053_T0_COL_LP_5p_N1__GATCGCGGTGCGGTAA-1	Stroma	3.66965
001-053_T0_COL_LP_5p_N1__AACCATGCAGCGTCCA-1	Stroma	1.15089
001-053_T0_COL_LP_5p_N1__GCAAACTCAATAACGA-1	Stroma	0.672091
001-053_T0_COL_LP_5p_N1__GCCTCTATCCCTCAGT-1	Stroma	1.19581
001-053_T0_COL_LP_5p_N1__ACTGATGAGATGTCGG-1	Stroma	2.39841
001-053_T0_COL_LP_5p_N1__GATCAGTTCCCTTGCA-1	Stroma	5.90219
001-053_T0_COL_LP_5p_N1__CAGCTAAAGCGATATA-1	Stroma	1.3336
001-053_T0_COL_LP_5p_N1__TCAATCTTCACCCGAG-1	Stroma	2.83346
001-053_T0_COL_LP_5p_N1__ACTTGTTCACGAGAGT-1	Stroma	2.75076
001-053_T0_COL_LP_5p_N1__GAACCTATCACTTATC-1	Stroma	0.91203
001-053_T0_COL_LP_5p_N1__AAGGCAGTCATGCATG-1	Stroma	2.43764
001-053_T0_COL_LP_5p_N1__GATCGCGGTGATAAGT-1	Stroma	2.36631
001-053_T0_COL_LP_5p_N1__TGCCCTAAGTCCATAC-1	Stroma	1.13177
001-053_T0_COL_LP_5p_N1__GCTCCTAAGGGTTTCT-1	Stroma	2.85521
001-053_T0_COL_LP_5p_N1__AGCTCCTAGACCTAGG-1	Stroma	2.28845
001-053_T0_COL_LP_5p_N1__AACACGTCATACGCTA-1	Stroma	3.52813
001-053_T0_COL_LP_5p_N1__GCTGCTTTCGCATGAT-1	Stroma	4.47728
001-053_T0_COL_LP_5p_N1__TGCCCATTCTCCCTGA-1	Stroma	5.57129
001-053_T0_COL_LP_5p_N1__AGTAGTCAGCGTTGCC-1	Stroma	0.339271
001-053_T0_COL_LP_5p_N1__CCAATCCTCACTATTC-1	Stroma	2.17251
001-053_T0_COL_LP_5p_N1__TACGGTATCCAGATCA-1	Stroma	2.39196
001-053_T0_COL_LP_5p_N1__TCGCGAGAGTCTCCTC-1	Stroma	0.797005
001-053_T0_COL_LP_5p_N1__TATCAGGAGATATACG-1	Stroma	2.88578
001-053_T0_COL_LP_5p_N1__CTTTGCGGTAAATGAC-1	Stroma	3.159
001-053_T0_COL_LP_5p_N1__GCAATCATCATTGCCC-1	Stroma	6.88563
001-053_T0_COL_LP_5p_N1__GCTCCTAAGGGCTCTC-1	Stroma	1.56332
001-053_T0_COL_LP_5p_N1__TTAGGACAGTTACGGG-1	Stroma	0.101285
001-053_T0_COL_LP_5p_N1__GCATGTACATGATCCA-1	Stroma	2.13371
001-053_T0_COL_LP_5p_N1__GGTGCGTTCCAGTATG-1	Stroma	1.32015
001-053_T0_COL_LP_5p_N1__ACTTACTAGGTTACCT-1	Stroma	0.970419
001-053_T0_COL_LP_5p_N1__GGACATTTCCTCAATT-1	Stroma	2.25538
001-053_T0_COL_LP_5p_N1__TAGTGGTGTGCAACGA-1	Stroma	6.1636
001-053_T0_COL_LP_5p_N1__GCTCTGTGTTCCTCCA-1	Stroma	2.99633
001-053_T0_COL_LP_5p_N1__TTAGTTCCAGGTTTCA-1	Stroma	1.85775
001-053_T0_COL_LP_5p_N1__TTCGAAGTCTTGTACT-1	Stroma	0.902539
001-053_T0_COL_LP_5p_N1__CTCGTACAGCTGTCTA-1	Stroma	0.0514648
001-053_T0_COL_LP_5p_N1__AGAATAGTCGTCCAGG-1	Stroma	2.57864
001-053_T0_COL_LP_5p_N1__GTAACGTTCTGGAGCC-1	Stroma	4.44756
001-053_T0_COL_LP_5p_N1__AGATCTGAGAGTGACC-1	Stroma	3.11219
001-053_T0_COL_LP_5p_N1__TGCGTGGAGGGTCTCC-1	Stroma	3.21339
001-053_T0_COL_LP_5p_N1__ATCCACCTCAGCCTAA-1	Stroma	2.02436
001-053_T0_COL_LP_5p_N1__CTCCTAGCACTTAACG-1	Stroma	0.576144
001-053_T0_COL_LP_5p_N1__GTTAAGCCAGCCAGAA-1	Stroma	2.66994
001-053_T0_COL_LP_5p_N1__TGCGGGTTCTTCATGT-1	Stroma	0.195531
001-053_T0_COL_LP_5p_N1__CTTGGCTGTCTTCTCG-1	Stroma	0.805943
001-053_T0_COL_LP_5p_N1__GGAATAAGTGGTACAG-1	Stroma	0.615222
001-053_T0_COL_LP_5p_N1__TATGCCCAGGACTGGT-1	Stroma	2.95851
001-053_T0_COL_LP_5p_N1__GGAAAGCAGGCGTACA-1	Stroma	1.89903
001-053_T0_COL_LP_5p_N1__TCAGCAAAGAGATGAG-1	Stroma	3.39944
001-053_T0_COL_LP_5p_N1__ACGAGGAAGGATGTAT-1	Stroma	2.11177
001-053_T0_COL_LP_5p_N1__TTGTAGGCAATCTACG-1	Stroma	1.74239
001-053_T0_COL_LP_5p_N1__CGTTCTGTCTTCGAGA-1	Stroma	2.8605
001-053_T0_COL_LP_5p_N1__TGTGTTTTCCCTCTTT-1	Stroma	1.55478
001-053_T0_COL_LP_5p_N1__CGGACACAGTTAAGTG-1	Stroma	1.99201
001-053_T0_COL_LP_5p_N1__GTCACGGTCAGTCCCT-1	Stroma	1.24804
001-053_T0_COL_LP_5p_N1__TGATTTCTCAACTCTT-1	Stroma	1.56173
001-053_T0_COL_LP_5p_N1__TCGAGGCGTTCAGACT-1	Stroma	0.469024
001-053_T0_COL_LP_5p_N1__TTTCCTCAGACTACAA-1	Stroma	2.99338
001-053_T0_COL_LP_5p_N1__TGGACGCAGTACGATA-1	Stroma	1.98046
001-053_T0_COL_LP_5p_N1__GGCGACTAGTACGACG-1	Stroma	4.28914
001-053_T0_COL_LP_5p_N1__ACATCAGTCTTAGAGC-1	Stroma	2.79728
001-053_T0_COL_LP_5p_N1__GGACAGAGTAGCCTCG-1	Stroma	1.42818
001-053_T0_COL_LP_5p_N1__TGCCCATCACGTAAGG-1	Stroma	1.33245
001-053_T0_COL_LP_5p_N1__ACTTACTAGAAGGTGA-1	Stroma	2.05157
001-053_T0_COL_LP_5p_N1__CCATTCGTCGCTTAGA-1	Stroma	3.12083
001-053_T0_COL_LP_5p_N1__ACTGAGTCACGACGAA-1	Stroma	2.38889
001-053_T0_COL_LP_5p_N1__TACCTTACAGCCTATA-1	Stroma	3.81524
001-053_T0_COL_LP_5p_N1__GTAACGTCATCACCCT-1	Stroma	2.7562
001-053_T0_COL_LP_5p_N1__TTGTAGGAGGGAGTAA-1	Stroma	7.28489
001-053_T0_COL_LP_5p_N1__GCGCAACGTCCGAACC-1	Stroma	2.65228
001-053_T0_COL_LP_5p_N1__CCTCAGTAGCAGCGTA-1	Stroma	2.88925
001-053_T0_COL_LP_5p_N1__GGCTCGATCAACCAAC-1	Stroma	1.19861
001-053_T0_COL_LP_5p_N1__CCACTACAGTTAGGTA-1	Stroma	1.31188
001-053_T0_COL_LP_5p_N1__GTGTTAGGTACTCAAC-1	Stroma	3.08454
001-053_T0_COL_LP_5p_N1__TCCACACAGTGGGCTA-1	Stroma	3.28861
001-053_T0_COL_LP_5p_N1__CTTACCGCACACCGAC-1	Stroma	1.14748
001-053_T0_COL_LP_5p_N1__AGCTCTCCACGGCGTT-1	Stroma	2.24039
001-053_T0_COL_LP_5p_N1__AGTTGGTGTTGAACTC-1	Stroma	2.26256
001-053_T0_COL_LP_5p_N1__GCGCAACGTATATGGA-1	Stroma	1.7703
001-053_T0_COL_LP_5p_N1__ACGGCCATCCACGTTC-1	Stroma	0.327584
001-053_T0_COL_LP_5p_N1__AACCATGCAGAGTGTG-1	Stroma	2.95164
001-053_T0_COL_LP_5p_N1__GATCGATTCTAGAGTC-1	Stroma	3.39007
001-053_T0_COL_LP_5p_N1__AACCGCGAGAAACGCC-1	Stroma	1.52123
001-053_T0_COL_LP_5p_N1__TGTGGTATCTCTGCTG-1	Stroma	3.50682
001-053_T0_COL_LP_5p_N1__GCGCCAAGTTGAACTC-1	Stroma	1.39501
001-053_T0_COL_LP_5p_N1__CCGTGGATCACTCCTG-1	Stroma	1.89038
001-053_T0_COL_LP_5p_N1__ACGGGCTGTGCAGACA-1	Stroma	1.60115
001-053_T0_COL_LP_5p_N1__TGCACCTTCACCTCGT-1	Stroma	3.50592
001-053_T0_COL_LP_5p_N1__CAGCTAAGTGGTTTCA-1	Stroma	2.31235
001-053_T0_COL_LP_5p_N1__ACGATACTCGCTAGCG-1	Stroma	3.80656
001-053_T0_COL_LP_5p_N1__GTTCGGGTCTAACGGT-1	Stroma	1.24723
001-053_T0_COL_LP_5p_N1__ACTGCTCGTTCAGACT-1	Stroma	2.24516
001-053_T0_COL_LP_5p_N1__GGATTACTCTGATTCT-1	Stroma	1.44305
001-053_T0_COL_LP_5p_N1__CTTAGGAAGCTAAACA-1	Stroma	0.354881
001-053_T0_COL_LP_5p_N1__GACGTTAGTCTTCAAG-1	Stroma	2.34587
001-053_T0_COL_LP_5p_N1__GCCAAATCACATAACC-1	Stroma	2.70466
001-053_T0_COL_LP_5p_N1__GCATGTAAGGGCACTA-1	Stroma	2.59293
001-053_T0_COL_LP_5p_N1__TTGACTTTCGCCTGAG-1	Stroma	-0.462226
001-053_T0_COL_LP_5p_N1__ACCAGTACATAGAAAC-1	Stroma	0.626825
001-053_T0_COL_LP_5p_N1__GAACCTACAAGACACG-1	Stroma	-0.684854
001-053_T0_COL_LP_5p_N1__TCGCGTTAGATCTGCT-1	Stroma	1.55576
001-053_T0_COL_LP_5p_N1__ACCGTAACATCGGACC-1	Stroma	2.34674
001-053_T0_COL_LP_5p_N1__CAGCAGCGTTCAGCGC-1	Stroma	0.309416
001-053_T0_COL_LP_5p_N1__TCTGGAAAGTCTCAAC-1	Stroma	3.09274
001-053_T0_COL_LP_5p_N1__AGGTCATCAGATGAGC-1	Stroma	3.81576
001-053_T0_COL_LP_5p_N1__TAGACCACAGGTTTCA-1	Stroma	2.3237
001-053_T0_COL_LP_5p_N1__TTCTCCTAGATGTTAG-1	Stroma	1.83086
001-053_T0_COL_LP_5p_N1__TCGGTAACACACAGAG-1	Stroma	2.52103
001-053_T0_COL_LP_5p_N1__TCGCGTTCATACGCTA-1	Stroma	1.99608
001-053_T0_COL_LP_5p_N1__CTACGTCTCGCTAGCG-1	Stroma	3.23506
001-053_T0_COL_LP_5p_N1__ATCTGCCAGACTGTAA-1	Stroma	1.50508
001-053_T0_COL_LP_5p_N1__TGGCTGGCAGTAAGAT-1	Stroma	0.210864
001-053_T0_COL_LP_5p_N1__ACATCAGCAGCTCCGA-1	Stroma	2.95689
001-053_T0_COL_LP_5p_N1__GCGCAACAGAGTGACC-1	Stroma	2.16986
001-053_T0_COL_LP_5p_N1__ATCCGAAAGACAGACC-1	Stroma	3.72964
001-053_T0_COL_LP_5p_N1__GCGCAGTCAATGTAAG-1	Stroma	0.917947
001-053_T0_COL_LP_5p_N1__ACTGAACCAGGAATGC-1	Stroma	2.41831
001-053_T0_COL_LP_5p_N1__GTAACGTAGACGCTTT-1	Stroma	0.889245
001-053_T0_COL_LP_5p_N1__GCGCAACTCTTGCATT-1	Stroma	1.49137
001-053_T0_COL_LP_5p_N1__GTAACGTTCCCAAGAT-1	Stroma	2.97278
001-053_T0_COL_LP_5p_N1__TGCTGCTTCTGTCTAT-1	Stroma	2.94278
001-053_T0_COL_LP_5p_N1__AACTGGTCAATGGAGC-1	Stroma	1.79321
001-053_T0_COL_LP_5p_N1__CACATAGGTTCATGGT-1	Stroma	1.43105
001-053_T0_COL_LP_5p_N1__CGGTTAATCCGTTGTC-1	Stroma	2.5188
001-053_T0_COL_LP_5p_N1__GCTGCAGGTTTGTTGG-1	Stroma	2.12743
001-053_T0_COL_LP_5p_N1__CGAACATTCACAATGC-1	Stroma	1.50909
001-053_T0_COL_LP_5p_N1__CGAACATTCATCGGAT-1	Stroma	3.39426
001-053_T0_COL_LP_5p_N1__CACATTTTCTTGCATT-1	Stroma	1.78412
001-053_T0_COL_LP_5p_N1__GCGCGATGTGAAAGAG-1	Stroma	0.672569
001-053_T0_COL_LP_5p_N1__GTTCATTTCTCTGAGA-1	Stroma	1.7062
001-053_T0_COL_LP_5p_N1__GTCTTCGAGCACCGTC-1	Stroma	-1.17396
001-053_T0_COL_LP_5p_N1__CGGCTAGGTTCCCGAG-1	Stroma	3.02626
001-053_T0_COL_LP_5p_N1__CGCTGGAGTGCAGACA-1	Stroma	2.22785
001-053_T0_COL_LP_5p_N1__GCAGCCATCAAACAAG-1	Stroma	2.04981
001-053_T0_COL_LP_5p_N1__CTGCGGACACCGTTGG-1	Stroma	1.5535
001-053_T0_COL_LP_5p_N1__CGTTAGAAGACTAAGT-1	Stroma	1.2028
001-053_T0_COL_LP_5p_N1__CCTACCACAATGTTGC-1	Stroma	2.4008
001-053_T0_COL_LP_5p_N1__CTCGTCACACCAACCG-1	Stroma	6.53725
001-053_T0_COL_LP_5p_N1__AGCGGTCGTAGCCTAT-1	Stroma	1.84252
001-053_T0_COL_LP_5p_N1__TACACGAAGGAATCGC-1	Stroma	1.90298
001-053_T0_COL_LP_5p_N1__GGAACTTTCATTTGGG-1	Stroma	2.68613
001-053_T0_COL_LP_5p_N1__CTAGAGTAGTTAACGA-1	Stroma	1.43007
001-053_T0_COL_LP_5p_N1__GGAAAGCTCAGAGGTG-1	Stroma	3.9179
001-053_T0_COL_LP_5p_N1__CTCGTCAGTGACAAAT-1	Stroma	3.73703
001-053_T0_COL_LP_5p_N1__GGGTCTGTCAATACCG-1	Stroma	1.08641
001-053_T0_COL_LP_5p_N1__CGAGAAGTCTCTTGAT-1	Stroma	0.834259
001-053_T0_COL_LP_5p_N1__AGTCTTTCAGGACGTA-1	Stroma	2.84372
001-053_T0_COL_LP_5p_N1__GGATTACAGCCGATTT-1	Stroma	1.85979
001-053_T0_COL_LP_5p_N1__TAGACCACAAGCTGAG-1	Stroma	2.67498
001-053_T0_COL_LP_5p_N1__TTGTAGGAGTCTCAAC-1	Stroma	2.34159
001-053_T0_COL_LP_5p_N1__ATGCGATAGACACGAC-1	Stroma	1.41591
001-053_T0_COL_LP_5p_N1__ACGCCAGCAATCAGAA-1	Stroma	2.3639
001-053_T0_COL_LP_5p_N1__CGACTTCCAAGGGTCA-1	Stroma	1.75299
001-053_T0_COL_LP_5p_N1__CCTACCAGTAAACCTC-1	Stroma	2.00542
001-053_T0_COL_LP_5p_N1__TGCGTGGAGTGCCATT-1	Stroma	0.988302
001-053_T0_COL_LP_5p_N1__GACTACATCCGCATCT-1	Stroma	0.459196
001-053_T0_COL_LP_5p_N1__CCTATTACATGGATGG-1	Stroma	2.2771
001-053_T0_COL_LP_5p_N1__CGGACACTCTTCGGTC-1	Stroma	0.908828
001-053_T0_COL_LP_5p_N1__CGTGTCTTCTGGAGCC-1	Stroma	1.40779
001-053_T0_COL_LP_5p_N1__TGGGAAGCACAACGCC-1	Stroma	1.46482
001-053_T0_COL_LP_5p_N1__CGCGGTAAGGTAAACT-1	Stroma	0.419362
001-053_T0_COL_LP_5p_N1__TTCTACACACACGCTG-1	Stroma	1.01244
001-053_T0_COL_LP_5p_N1__GACGGCTCAGCCACCA-1	Stroma	3.62
001-053_T0_COL_LP_5p_N1__ACGATGTTCAGTCCCT-1	Stroma	3.11344
001-053_T0_COL_LP_5p_N1__AAGGTTCTCAAGGCTT-1	Stroma	1.81645
001-053_T0_COL_LP_5p_N1__CACATAGGTCCGCTGA-1	Stroma	4.00046
001-053_T0_COL_LP_5p_N1__GACTAACGTTACCGAT-1	Stroma	1.49272
001-053_T0_COL_LP_5p_N1__GGCAATTTCTGTCTAT-1	Stroma	-0.970057
001-053_T0_COL_LP_5p_N1__TCGCGTTTCGCAAACT-1	Stroma	1.55755
001-053_T0_COL_LP_5p_N1__GCTTCCACAACTGCGC-1	Stroma	3.57309
001-053_T0_COL_LP_5p_N1__CCCTCCTTCGAGAGCA-1	Stroma	1.1384
001-053_T0_COL_LP_5p_N1__TGACAACTCTGCGTAA-1	Stroma	1.36337
001-053_T0_COL_LP_5p_N1__TACACGATCACAATGC-1	Stroma	1.44964
001-053_T0_COL_LP_5p_N1__GATCGATTCACATGCA-1	Stroma	3.8204
001-053_T0_COL_LP_5p_N1__GCAGCCAAGTGGAGAA-1	Stroma	1.84139
001-053_T0_COL_LP_5p_N1__AGTTGGTCAGTTTACG-1	Stroma	2.97797
001-053_T0_COL_LP_5p_N1__ACGCAGCAGTCCGGTC-1	Stroma	-0.0042713
001-053_T0_COL_LP_5p_N1__TAAGCGTGTGCGGTAA-1	Stroma	1.78809
001-053_T0_COL_LP_5p_N1__GCAGTTAAGACCTTTG-1	Stroma	0.851307
001-053_T0_COL_LP_5p_N1__TTTACTGTCAAACCGT-1	Stroma	1.95754
001-053_T0_COL_LP_5p_N1__ACCAGTAGTCAATGTC-1	Stroma	1.77737
001-053_T0_COL_LP_5p_N1__CCTACCACAGGATTGG-1	Stroma	2.02379
001-053_T0_COL_LP_5p_N1__GCCAAATTCAGTCCCT-1	Stroma	1.56077
001-053_T0_COL_LP_5p_N1__AAACGGGTCTACGAGT-1	Stroma	2.18066
001-053_T0_COL_LP_5p_N1__CTAAGACCATTGAGCT-1	Stroma	4.78991
001-053_T0_COL_LP_5p_N1__GTCACGGTCAGCGACC-1	Stroma	2.82497
001-053_T0_COL_LP_5p_N1__TGAGCATGTAGATTAG-1	Stroma	2.02222
001-053_T0_COL_LP_5p_N1__GGCCGATAGAGGACGG-1	Stroma	0.682344
001-053_T0_COL_LP_5p_N1__CTAGCCTTCTTAGCCC-1	Stroma	1.24604
001-053_T0_COL_LP_5p_N1__CAGCTAATCGGAAATA-1	Stroma	3.95873
001-053_T0_COL_LP_5p_N1__TTGGCAACATCACGTA-1	Stroma	2.69888
001-053_T0_COL_LP_5p_N1__TTCTTAGCACAACGTT-1	Stroma	2.828
001-053_T0_COL_LP_5p_N1__ACATGGTCAGCTTAAC-1	Stroma	2.75496
001-053_T0_COL_LP_5p_N1__AACTCTTAGAATTCCC-1	Stroma	0.108996
001-053_T0_COL_LP_5p_N1__TTCTCCTAGTCGTACT-1	Stroma	1.0883
001-053_T0_COL_LP_5p_N1__CAGCATAAGGGAACGG-1	Stroma	1.86741
001-053_T0_COL_LP_5p_N1__CTCTGGTAGCAGCCTC-1	Stroma	2.8479
001-053_T0_COL_LP_5p_N1__CGCTGGAAGGCTAGGT-1	Stroma	2.48232
001-053_T0_COL_LP_5p_N1__GCAGTTATCTACCAGA-1	Stroma	0.226584
001-053_T0_COL_LP_5p_N1__GATGCTATCCTCATTA-1	Stroma	0.752114
001-053_T0_COL_LP_5p_N1__GGAACTTGTAACGCGA-1	Stroma	1.10494
001-053_T0_COL_LP_5p_N1__GGCTGGTCATACTCTT-1	Stroma	1.00862
001-053_T0_COL_LP_5p_N1__CATTATCAGCTATGCT-1	Stroma	1.45926
001-053_T0_COL_LP_5p_N1__GTGCGGTGTCAGAATA-1	Stroma	2.1285
001-053_T0_COL_LP_5p_N1__TCGCGTTAGACGCAAC-1	Stroma	1.58587
001-053_T0_COL_LP_5p_N1__ATGAGGGGTATCGCAT-1	Stroma	3.9955
001-053_T0_COL_LP_5p_N1__CTACACCGTGACGCCT-1	Stroma	0.327024
001-053_T0_COL_LP_5p_N1__TGCGTGGTCTGGAGCC-1	Stroma	2.38436
001-053_T0_COL_LP_5p_N1__AACCATGCAGTCACTA-1	Stroma	2.01192
001-053_T0_COL_LP_5p_N1__ATGCGATCAATCGGTT-1	Stroma	1.91242
001-053_T0_COL_LP_5p_N1__AGTCTTTCAACGCACC-1	Stroma	3.57767
001-053_T0_COL_LP_5p_N1__TCGGGACTCGTCGTTC-1	Stroma	0.583583
001-053_T0_COL_LP_5p_N1__TTCGGTCAGAAGAAGC-1	Stroma	2.37083
001-053_T0_COL_LP_5p_N1__CCTCAGTAGAAACGAG-1	Stroma	1.4687
001-053_T0_COL_LP_5p_N1__AGATCTGAGTGCGATG-1	Stroma	2.60453
001-053_T0_COL_LP_5p_N1__CATGACATCAACACGT-1	Stroma	0.521697
001-053_T0_COL_LP_5p_N1__TTAGTTCTCTTCTGGC-1	Stroma	1.7728
001-053_T0_COL_LP_5p_N1__ATCATGGTCATAGCAC-1	Stroma	0.226108
001-053_T0_COL_LP_5p_N1__TGCCCTAGTTTACTCT-1	Stroma	0.813197
001-053_T0_COL_LP_5p_N1__GCTTCCATCTATCGCC-1	Stroma	1.44319
001-053_T0_COL_LP_5p_N1__GTCACAAAGTGTCCAT-1	Stroma	1.09069
001-053_T0_COL_LP_5p_N1__TGAGCATTCTGTCTAT-1	Stroma	1.51782
001-053_T0_COL_LP_5p_N1__AAGACCTGTTGGTGGA-1	Stroma	2.1029
001-053_T0_COL_LP_5p_N1__AGGCCGTTCTTCGAGA-1	Stroma	4.76472
001-053_T0_COL_LP_5p_N1__ACTTACTCAGTATCTG-1	Stroma	0.594425
001-053_T0_COL_LP_5p_N1__GGCTCGACAGTGAGTG-1	Stroma	0.472538
001-053_T0_COL_LP_5p_N1__CGGAGCTGTACTTCTT-1	Stroma	3.74624
001-053_T0_COL_LP_5p_N1__CGCGTTTTCGTTACAG-1	Stroma	2.53154
001-053_T0_COL_LP_5p_N1__GCGGGTTGTCTCCCTA-1	Stroma	1.54577
001-053_T0_COL_LP_5p_N1__ACGGGTCAGGCAAAGA-1	Stroma	3.84973
001-053_T0_COL_LP_5p_N1__CCATTCGAGCGATGAC-1	Stroma	1.8201
001-053_T0_COL_LP_5p_N1__CGCGGTAAGCAGCCTC-1	Stroma	2.38931
001-053_T0_COL_LP_5p_N1__AAGACCTCAGCAGTTT-1	Stroma	3.12601
001-053_T0_COL_LP_5p_N1__GTCACAAGTGGACGAT-1	Stroma	8.73546
001-053_T0_COL_LP_5p_N1__GATCGATGTTCGTGAT-1	Stroma	2.12816
001-053_T0_COL_LP_5p_N1__CAGAGAGTCCATGAGT-1	Stroma	0.659368
001-053_T0_COL_LP_5p_N1__CTTTGCGGTCAATGTC-1	Stroma	2.18019
001-053_T0_COL_LP_5p_N1__AGTGTCAAGCTGAAAT-1	Stroma	3.16367
001-053_T0_COL_LP_5p_N1__GAATAAGTCTCTGAGA-1	Stroma	1.56961
001-053_T0_COL_LP_5p_N1__GTACTTTGTCCAACTA-1	Stroma	1.53852
001-053_T0_COL_LP_5p_N1__TCAACGAAGATGTTAG-1	Stroma	1.4361
001-053_T0_COL_LP_5p_N1__ACAGCTACATGTCTCC-1	Stroma	1.12469
001-053_T0_COL_LP_5p_N1__ACAGCTACATTGGTAC-1	Stroma	2.64009
001-053_T0_COL_LP_5p_N1__CTTAACTTCTTCATGT-1	Stroma	2.33739
001-053_T0_COL_LP_5p_N1__AGCTTGAAGTCCGTAT-1	Stroma	5.10042
001-053_T0_COL_LP_5p_N1__TCGGGACGTCTTTCAT-1	Stroma	0.600155
001-053_T0_COL_LP_5p_N1__TTAACTCGTGCTGTAT-1	Stroma	2.70052
001-053_T0_COL_LP_5p_N1__CTAACTTGTTCTGAAC-1	Stroma	-0.975553
001-053_T0_COL_LP_5p_N1__TCAGCAATCAAGAAGT-1	Stroma	2.36471
001-053_T0_COL_LP_5p_N1__GACGTTATCGAGAGCA-1	Stroma	3.70394
001-053_T0_COL_LP_5p_N1__CGGGTCACAACGATCT-1	Stroma	4.00327
001-053_T0_COL_LP_5p_N1__GAATAAGGTGACTACT-1	Stroma	3.58499
001-053_T0_COL_LP_5p_N1__CACACCTCAGTTAACC-1	Stroma	1.99244
001-053_T0_COL_LP_5p_N1__GCGGGTTAGATAGTCA-1	Stroma	3.31239
001-053_T0_COL_LP_5p_N1__AACTCAGGTCTCTCGT-1	Stroma	4.23737
001-053_T0_COL_LP_5p_N1__AACTCAGTCAACGCTA-1	Stroma	-1.07636
001-053_T0_COL_LP_5p_N1__CGCGTTTGTCTCCACT-1	Stroma	3.75251
001-053_T0_COL_LP_5p_N1__GTCATTTAGGACCACA-1	Stroma	2.84408
001-053_T0_COL_LP_5p_N1__CGGACGTCACGGCCAT-1	Stroma	3.91065
001-053_T0_COL_LP_5p_N1__GACTGCGTCCGATATG-1	Stroma	1.71972
001-053_T0_COL_LP_5p_N1__ATGGGAGTCGTAGATC-1	Stroma	2.71023
001-053_T0_COL_LP_5p_N1__GATCGTACATGTAGTC-1	Stroma	1.60352
001-053_T0_COL_LP_5p_N1__CAACCTCAGCGTCAAG-1	Stroma	2.89119
001-053_T0_COL_LP_5p_N1__GATGAGGCATTCGACA-1	Stroma	1.26955
001-053_T0_COL_LP_5p_N1__ATAAGAGCATTAGCCA-1	Stroma	2.40445
001-053_T0_COL_LP_5p_N1__GTCAAGTTCTTCGAGA-1	Stroma	0.0116766
001-053_T0_COL_LP_5p_N1__TTTCCTCAGACTAAGT-1	Stroma	0.238231
001-053_T0_COL_LP_5p_N1__GGATGTTGTCGGCACT-1	Stroma	1.01232
001-053_T0_COL_LP_5p_N1__TTCTCCTGTAGCCTCG-1	Stroma	4.33834
001-053_T0_COL_LP_5p_N1__GAATGAAAGCCCTAAT-1	Stroma	0.863905
001-053_T0_COL_LP_5p_N1__GGAGCAATCTCACATT-1	Stroma	0.628443
001-053_T0_COL_LP_5p_N1__CGATGTAGTTAAGGGC-1	Stroma	0.632389
001-053_T0_COL_LP_5p_N1__GATCAGTAGCTTATCG-1	Stroma	1.4365
001-053_T0_COL_LP_5p_N1__GCTGCTTCAGTCCTTC-1	Stroma	3.02073
001-053_T0_COL_LP_5p_N1__CTAGTGAAGCTAACTC-1	Stroma	2.81036
001-053_T0_COL_LP_5p_N1__CATGACAAGAATGTTG-1	Stroma	0.863687
001-053_T0_COL_LP_5p_N1__GTAGGCCGTCCCTTGT-1	Stroma	2.47411
001-053_T0_COL_LP_5p_N1__GGGTTGCGTAGCGCTC-1	Stroma	2.71292
001-053_T0_COL_LP_5p_N1__CTACATTGTCGCTTCT-1	Stroma	4.28788
001-053_T0_COL_LP_5p_N1__CTGTGCTTCTGTACGA-1	Stroma	2.20686
001-053_T0_COL_LP_5p_N1__CTACGTCCATGTAAGA-1	Stroma	2.16761
001-053_T0_COL_LP_5p_N1__ATCATGGCATCCGCGA-1	Stroma	3.21433
001-053_T0_COL_LP_5p_N1__GCATACACACGAGGTA-1	Stroma	0.661715
001-053_T0_COL_LP_5p_N1__AAAGCAATCTCCGGTT-1	Stroma	0.343542
001-053_T0_COL_LP_5p_N1__ATTGGACCAATGAATG-1	Stroma	2.55257
001-053_T0_COL_LP_5p_N1__ATCCGAACACATAACC-1	Stroma	2.48318
001-053_T0_COL_LP_5p_N1__GACCAATAGGATGGTC-1	Stroma	2.49344
001-053_T0_COL_LP_5p_N1__TTTCCTCCATGAACCT-1	Stroma	0.314179
001-053_T0_COL_LP_5p_N1__CTCGAGGGTACTCGCG-1	Stroma	1.69629
001-053_T0_COL_LP_5p_N1__AACTCCCCACAGGTTT-1	Stroma	0.0661063
001-053_T0_COL_LP_5p_N1__ATCCGAAGTACTCTCC-1	Stroma	1.58842
001-053_T0_COL_LP_5p_N1__CCAATCCCAAGAAAGG-1	Stroma	10.6148
001-053_T0_COL_LP_5p_N1__CCACTACCAATAGCGG-1	Stroma	1.8948
001-053_T0_COL_LP_5p_N1__AGGGTGATCATAAAGG-1	Stroma	1.80684
001-053_T0_COL_LP_5p_N1__CAACCTCAGCTCCTTC-1	Stroma	4.22966
001-053_T0_COL_LP_5p_N1__TAGGCATCACGCTTTC-1	Stroma	1.94597
001-053_T0_COL_LP_5p_N1__TCTATTGCAACGATCT-1	Stroma	3.36309
001-053_T0_COL_LP_5p_N1__GGACAAGGTCCTAGCG-1	Stroma	1.22724
001-053_T0_COL_LP_5p_N1__TACCTTATCTTAACCT-1	Stroma	0.290321
001-053_T0_COL_LP_5p_N1__GTTACAGAGTAGATGT-1	Stroma	5.15339
001-053_T0_COL_LP_5p_N1__ACCAGTAAGTGCCATT-1	Stroma	1.47984
001-053_T0_COL_LP_5p_N1__CGAATGTAGCTTATCG-1	Stroma	3.62785
001-053_T0_COL_LP_5p_N1__CCTCAGTGTAATTGGA-1	Stroma	2.2849
001-053_T0_COL_LP_5p_N1__ATCTACTCAATCTACG-1	Stroma	0.748639
001-053_T0_COL_LP_5p_N1__TTGACTTGTCCGTCAG-1	Stroma	3.61541
001-053_T0_COL_LP_5p_N1__TGCTACCAGGTGCTAG-1	Stroma	2.19976
001-053_T0_COL_LP_5p_N1__AGCATACAGTCTCGGC-1	Stroma	0.662782
001-053_T0_COL_LP_5p_N1__CTCGAAACAGTAGAGC-1	Stroma	2.49436
001-053_T0_COL_LP_5p_N1__GTCCTCAGTGCCTGCA-1	Stroma	2.20852
001-053_T0_COL_LP_5p_N1__TTCCCAGTCTTGAGGT-1	Stroma	3.64457
001-053_T0_COL_LP_5p_N1__TTTACTGAGTACCGGA-1	Stroma	1.78192
001-053_T0_COL_LP_5p_N1__GCTGGGTTCTTGCATT-1	Stroma	1.28501
001-053_T0_COL_LP_5p_N1__GAGTCCGAGACTAAGT-1	Stroma	0.682444
001-053_T0_COL_LP_5p_N1__CGAGAAGCAGGCTCAC-1	Stroma	3.11528
001-053_T0_COL_LP_5p_N1__AGGGAGTCAGTAACGG-1	Stroma	0.631274
001-053_T0_COL_LP_5p_N1__CTGATCCCACAGGCCT-1	Stroma	3.40511
001-053_T0_COL_LP_5p_N1__AGATTGCGTTCGGGCT-1	Stroma	0.708691
001-053_T0_COL_LP_5p_N1__ACATGGTAGATCTGCT-1	Stroma	1.39902
001-053_T0_COL_LP_5p_N1__CGCGGTACAACGCACC-1	Stroma	1.80988
001-053_T0_COL_LP_5p_N1__CAGCAGCGTTTACTCT-1	Stroma	-0.514591
001-053_T0_COL_LP_5p_N1__CACACTCGTGACTACT-1	Stroma	1.06446
001-053_T0_COL_LP_5p_N1__CCTTTCTTCGTTTGCC-1	Stroma	2.57691
001-053_T0_COL_LP_5p_N1__GAAATGATCATAACCG-1	Stroma	-1.51064
001-053_T0_COL_LP_5p_N1__ACTGCTCGTACAAGTA-1	Stroma	4.21616
001-053_T0_COL_LP_5p_N1__GTCGTAAGTCAACTGT-1	Stroma	2.22601
001-053_T0_COL_LP_5p_N1__TGGCCAGCATTGGCGC-1	Stroma	6.96289
001-053_T0_COL_LP_5p_N1__AACGTTGAGAATGTGT-1	Stroma	0.357272
001-053_T0_COL_LP_5p_N1__GAGGTGACAGCTGCAC-1	Stroma	1.72808
001-053_T0_COL_LP_5p_N1__TACCTATAGTGGTCCC-1	Stroma	3.24927
001-053_T0_COL_LP_5p_N1__GCATGTAAGGTGCTAG-1	Stroma	1.31473
001-053_T0_COL_LP_5p_N1__CATCAGACATCGGTTA-1	Stroma	0.119757
001-053_T0_COL_LP_5p_N1__GTGCTTCAGAGTCGGT-1	Stroma	-0.575383
001-053_T0_COL_LP_5p_N1__TCAGGTATCAGGCGAA-1	Stroma	2.30847
001-053_T0_COL_LP_5p_N1__CGTGTCTCAGATGGGT-1	Stroma	1.92073
001-053_T0_COL_LP_5p_N1__GACACGCAGCACGCCT-1	Stroma	2.5158
001-053_T0_COL_LP_5p_N1__TTGACTTTCTCTGTCG-1	Stroma	1.77161
001-053_T0_COL_LP_5p_N1__GATCTAGCATCCTTGC-1	Stroma	4.3951
001-053_T0_COL_LP_5p_N1__CTCGAAACACCATGTA-1	Stroma	-0.608923
001-053_T0_COL_LP_5p_N1__CTGCTGTAGGTCATCT-1	Stroma	0.616366
001-053_T0_COL_LP_5p_N1__TCGTAGACAAGACACG-1	Stroma	3.55916
001-053_T0_COL_LP_5p_N1__TTCGGTCCACACATGT-1	Stroma	0.704835
001-053_T0_COL_LP_5p_N1__CATCGAAGTTAAGTAG-1	Stroma	1.42356
001-053_T0_COL_LP_5p_N1__AGTAGTCAGAGTGACC-1	Stroma	1.90167
001-053_T0_COL_LP_5p_N1__CGAATGTAGGTGTGGT-1	Stroma	1.65905
001-053_T0_COL_LP_5p_N1__CTAACTTCAAGCCTAT-1	Stroma	1.40013
001-053_T0_COL_LP_5p_N1__ATTTCTGGTTCCAACA-1	Stroma	2.2327
001-053_T0_COL_LP_5p_N1__ACACCGGAGGCATGTG-1	Stroma	1.51743
001-053_T0_COL_LP_5p_N1__CCTACACAGGTGCACA-1	Stroma	1.82326
001-053_T0_COL_LP_5p_N1__TACGGTACAGGCTCAC-1	Stroma	0.529709
001-053_T0_COL_LP_5p_N1__CGTGTCTTCCAGTATG-1	Stroma	3.26917
001-053_T0_COL_LP_5p_N1__AAACGGGCAGTCACTA-1	Stroma	-0.496377
001-053_T0_COL_LP_5p_N1__CACAGTACACGGCTAC-1	Stroma	5.87275
001-053_T0_COL_LP_5p_N1__CGCGTTTAGTATCGAA-1	Stroma	2.74538
001-053_T0_COL_LP_5p_N1__CTGTTTAGTTACAGAA-1	Stroma	1.48562
001-053_T0_COL_LP_5p_N1__CCACCTATCACCACCT-1	Stroma	1.27927
001-053_T0_COL_LP_5p_N1__TGTCCCACAATGGAAT-1	Stroma	0.453369
001-053_T0_COL_LP_5p_N1__GTTCTCGGTGAAGGCT-1	Stroma	1.23866
001-053_T0_COL_LP_5p_N1__TAGCCGGTCGAGAACG-1	Stroma	4.63018
001-053_T0_COL_LP_5p_N1__GGATTACTCTTGTTTG-1	Stroma	2.38242
001-053_T0_COL_LP_5p_N1__CGTCAGGAGTTCCACA-1	Stroma	1.90078
001-053_T0_COL_LP_5p_N1__CCCTCCTTCCACGTTC-1	Stroma	-0.62281
001-053_T0_COL_LP_5p_N1__TCTGGAAAGATTACCC-1	Stroma	1.91956
001-053_T0_COL_LP_5p_N1__GTATCTTTCTTTCCTC-1	Stroma	3.58413
001-053_T0_COL_LP_5p_N1__AAGGCAGTCTGGCGAC-1	Stroma	1.83873
001-053_T0_COL_LP_5p_N1__CCACCTATCAGTTAGC-1	Stroma	1.94608
001-053_T0_COL_LP_5p_N1__CGTAGCGAGAATGTTG-1	Stroma	0.533947
001-053_T0_COL_LP_5p_N1__CGATTGAAGCCTCGTG-1	Stroma	0.868722
001-053_T0_COL_LP_5p_N1__CATTCGCAGTGATCGG-1	Stroma	4.02883
001-053_T0_COL_LP_5p_N1__ACCTTTATCCGCGGTA-1	Stroma	3.7837
001-053_T0_COL_LP_5p_N1__ACATACGTCGTTACAG-1	Stroma	1.95053
001-053_T0_COL_LP_5p_N1__CCTTTCTGTCACCTAA-1	Stroma	2.53126
001-053_T0_COL_LP_5p_N1__CCATGTCGTGTGAATA-1	Stroma	2.37985
001-053_T0_COL_LP_5p_N1__AGGGAGTAGCAGCCTC-1	Stroma	2.07487
001-053_T0_COL_LP_5p_N1__GTTTCTACAGCGTTCG-1	Stroma	3.35085
001-053_T0_COL_LP_5p_N1__TCGTAGAGTGCAGGTA-1	Stroma	2.13983
001-053_T0_COL_LP_5p_N1__ACTTTCAAGCAGCGTA-1	Stroma	-0.638289
001-053_T0_COL_LP_5p_N1__CTCGTACTCACATACG-1	Stroma	3.04374
001-053_T0_COL_LP_5p_N1__CAGCCGAGTAGCTCCG-1	Stroma	1.07633
001-053_T0_COL_LP_5p_N1__GCGCCAATCACCAGGC-1	Stroma	1.18445
001-053_T0_COL_LP_5p_N1__CAAGAAAAGTGTCCAT-1	Stroma	1.3827
001-053_T0_COL_LP_5p_N1__TCATTTGGTAAATGTG-1	Stroma	1.01683
001-053_T0_COL_LP_5p_N1__CACACCTCAATGGACG-1	Stroma	2.99342
001-053_T0_COL_LP_5p_N1__AGGCCGTAGATCCCAT-1	Stroma	1.55111
001-053_T0_COL_LP_5p_N1__GTCCTCATCCTCCTAG-1	Stroma	2.55068
001-053_T0_COL_LP_5p_N1__TACACGATCGATAGAA-1	Stroma	2.26351
001-053_T0_COL_LP_5p_N1__CAACCAAAGCGATTCT-1	Stroma	1.83598
001-053_T0_COL_LP_5p_N1__TAGTTGGTCCAAAGTC-1	Stroma	0.899357
001-053_T0_COL_LP_5p_N1__CATCGGGAGTTACCCA-1	Stroma	2.25137
001-053_T0_COL_LP_5p_N1__ACGCCGACAGATGGCA-1	Stroma	2.95474
001-053_T0_COL_LP_5p_N1__GCGGGTTTCTCTTATG-1	Stroma	1.96901
001-053_T0_COL_LP_5p_N1__GGCTGGTGTAGAGGAA-1	Stroma	5.08683
001-053_T0_COL_LP_5p_N1__CATCGGGCAAAGTGCG-1	Stroma	0.9223
001-053_T0_COL_LP_5p_N1__CCGTTCATCGCTTAGA-1	Stroma	4.06592
001-053_T0_COL_LP_5p_N1__AAAGTAGGTTCCAACA-1	Stroma	1.2144
001-053_T0_COL_LP_5p_N1__TCTTTCCTCTTCATGT-1	Stroma	2.81135
001-053_T0_COL_LP_5p_N1__CGCTTCATCCCAGGTG-1	Stroma	1.07623
001-053_T0_COL_LP_5p_N1__TTGGCAATCCACGACG-1	Stroma	0.67595
001-053_T0_COL_LP_5p_N1__AAACGGGCAGTCAGCC-1	Stroma	1.73451
001-053_T0_COL_LP_5p_N1__ACAGCCGAGATGTCGG-1	Stroma	1.52502
001-053_T0_COL_LP_5p_N1__ACATCAGAGCTCTCGG-1	Stroma	2.35181
001-053_T0_COL_LP_5p_N1__TAGAGCTAGTCTTGCA-1	Stroma	3.22111
001-053_T0_COL_LP_5p_N1__TCAACGAGTCCAGTAT-1	Stroma	3.21663
001-053_T0_COL_LP_5p_N1__ACTGCTCCATCGGACC-1	Stroma	2.08911
001-053_T0_COL_LP_5p_N1__CATATTCAGGCAAAGA-1	Stroma	4.25574
001-053_T0_COL_LP_5p_N1__AAGGTTCGTATGAATG-1	Stroma	1.8535
001-053_T0_COL_LP_5p_N1__GCTTCCACAGTCTTCC-1	Stroma	1.55098
001-053_T0_COL_LP_5p_N1__CATCAGAAGGATGCGT-1	Stroma	3.90157
001-053_T0_COL_LP_5p_N1__TAAGCGTCATATACCG-1	Stroma	3.29443
001-053_T0_COL_LP_5p_N1__GTCACGGAGCGATTCT-1	Stroma	2.75915
001-053_T0_COL_LP_5p_N1__CACACTCAGTAGCGGT-1	Stroma	2.60561
001-053_T0_COL_LP_5p_N1__AAGACCTCACCTGGTG-1	Stroma	3.29585
001-053_T0_COL_LP_5p_N1__TGAGGGAGTAAATGAC-1	Stroma	3.49563
001-053_T0_COL_LP_5p_N1__ACTTACTTCAAACCGT-1	Stroma	0.848971
001-053_T0_COL_LP_5p_N1__TTGCGTCTCGGCTACG-1	Stroma	2.22062
001-053_T0_COL_LP_5p_N1__CGAGCACGTATGCTTG-1	Stroma	3.54607
001-053_T0_COL_LP_5p_N1__CAAGATCCATCCGCGA-1	Stroma	1.47284
001-053_T0_COL_LP_5p_N1__CTTACCGTCTGCAAGT-1	Stroma	4.71214
001-053_T0_COL_LP_5p_N1__GTGCGGTGTTTCGCTC-1	Stroma	2.22214
001-053_T0_COL_LP_5p_N1__TACACGAGTGTTCGAT-1	Stroma	2.12151
001-053_T0_COL_LP_5p_N1__TACGGGCAGAATGTTG-1	Stroma	0.975152
001-053_T0_COL_LP_5p_N1__CTGAAGTGTCATATCG-1	Stroma	2.23997
001-053_T0_COL_LP_5p_N1__GACGGCTTCGCACTCT-1	Stroma	1.74219
001-053_T0_COL_LP_5p_N1__ACGAGCCCAAGCCGTC-1	Stroma	4.73035
001-053_T0_COL_LP_5p_N1__CGTCCATAGGATGGAA-1	Stroma	2.10799
001-053_T0_COL_LP_5p_N1__TTAGTTCCAAATTGCC-1	Stroma	2.13999
001-053_T0_COL_LP_5p_N1__GGGAATGGTTCGAATC-1	Stroma	1.39779
001-053_T0_COL_LP_5p_N1__TCGAGGCAGCGTAATA-1	Stroma	2.77065
001-053_T0_COL_LP_5p_N1__GGCGACTTCATTGCGA-1	Stroma	1.32598
001-053_T0_COL_LP_5p_N1__GTCTTCGCACAAGTAA-1	Stroma	1.77648
001-053_T0_COL_LP_5p_N1__CGGACTGGTCTGCCAG-1	Stroma	0.868341
001-053_T0_COL_LP_5p_N1__TGACTAGGTAACGTTC-1	Stroma	2.36444
001-053_T0_COL_LP_5p_N1__TCGAGGCAGAAGGTGA-1	Stroma	1.43926
001-053_T0_COL_LP_5p_N1__AGATTGCTCGTGGTCG-1	Stroma	0.985228
001-053_T0_COL_LP_5p_N1__CGGACACCACGGTGTC-1	Stroma	3.33381
001-053_T0_COL_LP_5p_N1__TGGGCGTGTCAGAGGT-1	Stroma	0.776501
001-053_T0_COL_LP_5p_N1__GCATGCGTCTTAGAGC-1	Stroma	2.19344
001-053_T0_COL_LP_5p_N1__GACACGCTCACAGTAC-1	Stroma	0.208176
001-053_T0_COL_LP_5p_N1__GACTAACCAGCTCGAC-1	Stroma	1.48995
001-053_T0_COL_LP_5p_N1__TACGGGCGTTGGGACA-1	Stroma	3.28155
001-053_T0_COL_LP_5p_N1__CCTTACGGTGTATGGG-1	Stroma	4.85525
001-053_T0_COL_LP_5p_N1__TCACGAAAGGCTACGA-1	Stroma	2.26019
001-053_T0_COL_LP_5p_N1__TACCTTAAGTTCGCAT-1	Stroma	3.97401
001-053_T0_COL_LP_5p_N1__CGGTTAAGTTAGGGTG-1	Stroma	1.84956
001-053_T0_COL_LP_5p_N1__TATCTCATCACCTCGT-1	Stroma	2.23805
001-053_T0_COL_LP_5p_N1__GCTGCAGCAGGGTTAG-1	Stroma	3.92084
001-053_T0_COL_LP_5p_N1__CCTACCAAGATATGCA-1	Stroma	2.10595
001-053_T0_COL_LP_5p_N1__GCATACAAGGCATTGG-1	Stroma	0.847296
001-053_T0_COL_LP_5p_N1__GTTAAGCAGTGACTCT-1	Stroma	2.3078
001-053_T0_COL_LP_5p_N1__CACAAACCAGTGACAG-1	Stroma	0.5727
001-053_T0_COL_LP_5p_N1__AAAGATGGTCAAACTC-1	Stroma	1.82244
001-053_T0_COL_LP_5p_N1__CACACAACATCACGTA-1	Stroma	2.60055
001-053_T0_COL_LP_5p_N1__GAAGCAGTCGATCCCT-1	Stroma	0.268438
001-053_T0_COL_LP_5p_N1__CAACCAAGTCAGCTAT-1	Stroma	6.06664
001-053_T0_COL_LP_5p_N1__AAAGATGCAAGCGTAG-1	Stroma	2.59646
001-053_T0_COL_LP_5p_N1__ATCTACTAGAAGATTC-1	Stroma	0.200225
001-053_T0_COL_LP_5p_N1__CCAATCCGTTAGGGTG-1	Stroma	1.51051
001-053_T0_COL_LP_5p_N1__ACACCCTCATTAGGCT-1	Stroma	3.69237
001-053_T0_COL_LP_5p_N1__TAGTTGGCACTCGACG-1	Stroma	-0.37384
001-053_T0_COL_LP_5p_N1__CTGAAACAGCGTAGTG-1	Stroma	2.0511
001-053_T0_COL_LP_5p_N1__CGGACGTAGCCAGTTT-1	Stroma	1.47163
001-053_T0_COL_LP_5p_N1__GCTCCTATCAGAGACG-1	Stroma	1.59671
001-053_T0_COL_LP_5p_N1__AATCCAGCAAGTTCTG-1	Stroma	1.76945
001-053_T0_COL_LP_5p_N1__AGAGTGGTCACAGGCC-1	Stroma	0.10991
001-053_T0_COL_LP_5p_N1__GTTCTCGGTCAACTGT-1	Stroma	0.883007
001-053_T0_COL_LP_5p_N1__GTGTGCGTCCCAGGTG-1	Stroma	7.64121
001-053_T0_COL_LP_5p_N1__TACTTACTCAGTTGAC-1	Stroma	0.0828386
001-053_T0_COL_LP_5p_N1__CGTTAGATCCGCTGTT-1	Stroma	0.237238
001-053_T0_COL_LP_5p_N1__TCTTCGGTCCACTGGG-1	Stroma	4.51099
001-053_T0_COL_LP_5p_N1__TTGGAACTCGGCTTGG-1	Stroma	2.87286
001-053_T0_COL_LP_5p_N1__ACATCAGCACTTGGAT-1	Stroma	1.27628
001-053_T0_COL_LP_5p_N1__CTCCTAGCATGGTCAT-1	Stroma	0.454011
001-053_T0_COL_LP_5p_N1__CATTATCTCTGCAAGT-1	Stroma	4.00688
001-053_T0_COL_LP_5p_N1__GTCAAGTCAAACAACA-1	Stroma	-0.373342
001-053_T0_COL_LP_5p_N1__ACCCACTCAGCTATTG-1	Stroma	1.31088
001-053_T0_COL_LP_5p_N1__GATCGCGGTGGCTCCA-1	Stroma	1.8213
001-053_T0_COL_LP_5p_N1__CAGATCATCTTCCTTC-1	Stroma	2.74389
001-053_T0_COL_LP_5p_N1__TCTATTGGTCGCGAAA-1	Stroma	-0.14126
001-053_T0_COL_LP_5p_N1__AAGACCTTCCAAGTAC-1	Stroma	1.55015
001-053_T0_COL_LP_5p_N1__CTAACTTAGTTACCCA-1	Stroma	1.86781
001-053_T0_COL_LP_5p_N1__ACTGATGTCAGCGACC-1	Stroma	1.6577
001-053_T0_COL_LP_5p_N1__GGAAAGCAGGCATGGT-1	Stroma	1.90035
001-053_T0_COL_LP_5p_N1__GTAACGTTCGTCTGCT-1	Stroma	2.86406
001-053_T0_COL_LP_5p_N1__ACGAGGAAGTAACCCT-1	Stroma	0.322872
001-053_T0_COL_LP_5p_N1__TTCTTAGTCGTTTGCC-1	Stroma	2.74715
001-053_T0_COL_LP_5p_N1__GACGGCTAGTGATCGG-1	Stroma	1.60482
001-053_T0_COL_LP_5p_N1__ACGGAGACAACTTGAC-1	Stroma	2.72293
001-053_T0_COL_LP_5p_N1__GTCACGGGTTTAGGAA-1	Stroma	1.64088
001-053_T0_COL_LP_5p_N1__ACATACGCATGCCCGA-1	Stroma	0.401438
001-053_T0_COL_LP_5p_N1__CGTGTCTCAGCTCGAC-1	Stroma	3.84445
001-053_T0_COL_LP_5p_N1__TCGGTAATCACGCGGT-1	Stroma	0.433234
001-053_T0_COL_LP_5p_N1__GACTAACCACGCATCG-1	Stroma	0.789717
001-053_T0_COL_LP_5p_N1__ATAAGAGCAATGAAAC-1	Stroma	0.806728
001-053_T0_COL_LP_5p_N1__TCATTACCACTGTGTA-1	Stroma	3.99898
001-053_T0_COL_LP_5p_N1__TGAGGGACATTCGACA-1	Stroma	0.91611
001-053_T0_COL_LP_5p_N1__CGCTGGATCCTTGCCA-1	Stroma	1.71833
001-053_T0_COL_LP_5p_N1__CTGGTCTTCAATCACG-1	Stroma	4.43233
001-053_T0_COL_LP_5p_N1__TCGGTAAGTAGCGTGA-1	Stroma	1.75697
001-053_T0_COL_LP_5p_N1__GACGGCTAGCAGCGTA-1	Stroma	1.78403
001-053_T0_COL_LP_5p_N1__GCTCCTATCCTTTCTC-1	Stroma	0.682877
001-053_T0_COL_LP_5p_N1__CGATCGGTCAGTACGT-1	Stroma	0.419381
001-053_T0_COL_LP_5p_N1__ATGGGAGGTATGAAAC-1	Stroma	1.72759
001-053_T0_COL_LP_5p_N1__TCAGGTATCGATCCCT-1	Stroma	1.61354
001-053_T0_COL_LP_5p_N1__ATGCGATAGAAGGTTT-1	Stroma	0.332506
001-053_T0_COL_LP_5p_N1__GAAATGACATCACGAT-1	Stroma	0.166602
001-053_T0_COL_LP_5p_N1__GTGCATAAGGAGTTGC-1	Stroma	2.14545
001-053_T0_COL_LP_5p_N1__AAGGCAGTCGACCAGC-1	Stroma	3.47593
001-053_T0_COL_LP_5p_N1__TACTTGTTCGGAGCAA-1	Stroma	1.89358
001-053_T0_COL_LP_5p_N1__TTATGCTTCTGCGGCA-1	Stroma	2.54717
001-053_T0_COL_LP_5p_N1__ACTATCTGTTGACGTT-1	Stroma	-0.0509725
001-053_T0_COL_LP_5p_N1__TGTGTTTAGACCACGA-1	Stroma	0.362997
001-053_T0_COL_LP_5p_N1__GGGAATGGTAATCGTC-1	Stroma	2.18887
001-053_T0_COL_LP_5p_N1__GACGTGCCATATGGTC-1	Stroma	1.42633
001-053_T0_COL_LP_5p_N1__CTAGAGTCATGTTCCC-1	Stroma	1.58952
001-053_T0_COL_LP_5p_N1__AGATTGCAGGTGTGGT-1	Stroma	3.22734
001-053_T0_COL_LP_5p_N1__AGGCCGTAGAAGGCCT-1	Stroma	1.35017
001-053_T0_COL_LP_5p_N1__AACTTTCCAGCAGTTT-1	Stroma	3.17386
001-053_T0_COL_LP_5p_N1__TCGCGTTGTGCGAAAC-1	Stroma	2.58685
001-053_T0_COL_LP_5p_N1__AATCGGTAGCTAGCCC-1	Stroma	-1.0467
001-053_T0_COL_LP_5p_N1__ACTGAACAGGAATGGA-1	Stroma	-0.268793
001-053_T0_COL_LP_5p_N1__ATTACTCTCGATCCCT-1	Stroma	2.43859
001-053_T0_COL_LP_5p_N1__ACACTGAGTTACTGAC-1	Stroma	3.61248
001-053_T0_COL_LP_5p_N1__TCTCATAAGGAGTTGC-1	Stroma	0.930233
001-053_T0_COL_LP_5p_N1__ACGATGTTCTGGTGTA-1	Stroma	3.29663
001-053_T0_COL_LP_5p_N1__AGAGCGATCAGCTCTC-1	Stroma	0.692758
001-053_T0_COL_LP_5p_N1__GAACATCTCCTGTAGA-1	Stroma	-0.60085
001-053_T0_COL_LP_5p_N1__TACGGGCAGGGCTTCC-1	Stroma	1.4619
001-053_T0_COL_LP_5p_N1__CATGACAGTGCAGACA-1	Stroma	0.351705
001-053_T0_COL_LP_5p_N1__ATTCTACGTTCTGGTA-1	Stroma	1.50755
001-053_T0_COL_LP_5p_N1__CGTCAGGAGCAGGTCA-1	Stroma	1.71613
001-053_T0_COL_LP_5p_N1__GTGTGCGCACTAGTAC-1	Stroma	1.14958
001-053_T0_COL_LP_5p_N1__TTTATGCGTCTTCAAG-1	Stroma	2.37786
001-053_T0_COL_LP_5p_N1__TACCTTACACCAGATT-1	Stroma	1.47443
001-053_T0_COL_LP_5p_N1__CGACCTTCAAGCGAGT-1	Stroma	0.454352
001-053_T0_COL_LP_5p_N1__GCTCTGTAGGATGGTC-1	Stroma	0.511824
001-053_T0_COL_LP_5p_N1__TCTGGAAGTTCAGACT-1	Stroma	1.81925
001-053_T0_COL_LP_5p_N1__GTTTCTAGTACTTGAC-1	Stroma	-0.0643171
001-053_T0_COL_LP_5p_N1__CATGACACACCATCCT-1	Stroma	1.90023
001-053_T0_COL_LP_5p_N1__TCCCGATTCCGAAGAG-1	Stroma	1.17448
001-053_T0_COL_LP_5p_N1__CCTATTATCATGGTCA-1	Stroma	1.96485
001-053_T0_COL_LP_5p_N1__GGGAGATTCCTTGCCA-1	Stroma	1.90964
001-053_T0_COL_LP_5p_N1__AACTCAGGTATATGGA-1	Stroma	2.26892
001-053_T0_COL_LP_5p_N1__CGATGTAGTAAGCACG-1	Stroma	0.900083
001-053_T0_COL_LP_5p_N1__TTAGGACGTAGAAGGA-1	Stroma	2.6602
001-053_T0_COL_LP_5p_N1__CTAATGGTCCTGCTTG-1	Stroma	2.2709
001-053_T0_COL_LP_5p_N1__CTACCCATCCCAAGTA-1	Stroma	1.30723
001-053_T0_COL_LP_5p_N1__TACCTATAGCGAGAAA-1	Stroma	1.21389
001-053_T0_COL_LP_5p_N1__GCATGCGGTAAGAGAG-1	Stroma	2.54334
001-053_T0_COL_LP_5p_N1__CAGAATCCACCAGCAC-1	Stroma	3.50659
001-053_T0_COL_LP_5p_N1__TACAGTGGTTCCCGAG-1	Stroma	1.25962
001-053_T0_COL_LP_5p_N1__AGGCCACCACCGGAAA-1	Stroma	2.28621
001-053_T0_COL_LP_5p_N1__AAAGCAAGTTGCGCAC-1	Stroma	1.81627
001-053_T0_COL_LP_5p_N1__CAGAATCTCCGTAGGC-1	Stroma	4.78445
001-053_T0_COL_LP_5p_N1__ATAACGCCAGATGAGC-1	Stroma	1.28131
001-053_T0_COL_LP_5p_N1__TGCCCATCACCTGGTG-1	Stroma	2.31333
001-053_T0_COL_LP_5p_N1__GTTCTCGAGCTCCTTC-1	Stroma	1.9747
001-053_T0_COL_LP_5p_N1__CGCTGGACAATCGGTT-1	Stroma	3.37799
001-053_T0_COL_LP_5p_N1__ACATGGTCAAACCTAC-1	Stroma	2.6308
001-053_T0_COL_LP_5p_N1__TTGCCGTGTTGTCGCG-1	Stroma	3.37009
001-053_T0_COL_LP_5p_N1__GCGCAGTTCTAACTGG-1	Stroma	0.612887
001-053_T0_COL_LP_5p_N1__CAACCAAAGGCCATAG-1	Stroma	2.9928
001-053_T0_COL_LP_5p_N1__CTAATGGTCGGAAACG-1	Stroma	-0.950268
001-053_T0_COL_LP_5p_N1__CAGAATCAGCACCGCT-1	Stroma	2.61477
001-053_T0_COL_LP_5p_N1__CGAACATAGCCAGTTT-1	Stroma	0.858094
001-053_T0_COL_LP_5p_N1__CCCTCCTCACGTGAGA-1	Stroma	1.9851
001-053_T0_COL_LP_5p_N1__AGCTCTCCAAAGGAAG-1	Stroma	2.56194
001-053_T0_COL_LP_5p_N1__GCCAAATAGCGATCCC-1	Stroma	2.5762
001-053_T0_COL_LP_5p_N1__AGGGAGTAGTGAATTG-1	Stroma	-0.407669
001-053_T0_COL_LP_5p_N1__CACACAAGTCAGAGGT-1	Stroma	2.10785
001-053_T0_COL_LP_5p_N1__TTGTAGGAGATGTGGC-1	Stroma	1.44581
001-053_T0_COL_LP_5p_N1__CTGCCTAAGTTCCACA-1	Stroma	1.08851
001-053_T0_COL_LP_5p_N1__TGACAACAGGACCACA-1	Stroma	0.243521
001-053_T0_COL_LP_5p_N1__CTCACACGTCTGGTCG-1	Stroma	2.69886
001-053_T0_COL_LP_5p_N1__TGGCGCAAGCGCCTTG-1	Stroma	-0.106697
001-053_T0_COL_LP_5p_N1__CAGATCACATGACATC-1	Stroma	2.74155
001-053_T0_COL_LP_5p_N1__CTAATGGCATCGGGTC-1	Stroma	1.51929
001-053_T0_COL_LP_5p_N1__AATCCAGAGTACGTTC-1	Stroma	0.249168
001-053_T0_COL_LP_5p_N1__CTACACCTCTCCGGTT-1	Stroma	-0.900348
001-053_T0_COL_LP_5p_N1__CATCAAGGTTATGTGC-1	Stroma	2.55772
001-053_T0_COL_LP_5p_N1__TGGACGCAGGTCGGAT-1	Stroma	4.1205
001-053_T0_COL_LP_5p_N1__AATCCAGTCACCCGAG-1	Stroma	1.8465
001-053_T0_COL_LP_5p_N1__GATCAGTTCAGATAAG-1	Stroma	1.94019
001-053_T0_COL_LP_5p_N1__ACTATCTTCCGTCAAA-1	Stroma	-0.23147
001-053_T0_COL_LP_5p_N1__GTACTCCAGTGGGCTA-1	Stroma	1.04854
001-053_T0_COL_LP_5p_N1__TGCCCTATCCGTCAAA-1	Stroma	3.72535
001-053_T0_COL_LP_5p_N1__CGAGCACCAAAGGCGT-1	Stroma	7.47152
001-053_T0_COL_LP_5p_N1__GGACGTCCAATGCCAT-1	Stroma	4.33761
001-053_T0_COL_LP_5p_N1__GCGCAACCAAACGCGA-1	Stroma	0.530691
001-053_T0_COL_LP_5p_N1__GACACGCTCACTTATC-1	Stroma	3.59776
001-053_T0_COL_LP_5p_N1__TGGCCAGGTAGCGTGA-1	Stroma	0.0804536
001-053_T0_COL_LP_5p_N1__AGACGTTCATCCGGGT-1	Stroma	0.369571
001-053_T0_COL_LP_5p_N1__TCTCATAAGGAGCGAG-1	Stroma	0.500281
001-053_T0_COL_LP_5p_N1__TTCTTAGGTATCACCA-1	Stroma	0.901417
001-053_T0_COL_LP_5p_N1__TGACTTTAGTGGGATC-1	Stroma	1.2086
001-053_T0_COL_LP_5p_N1__TAAGTGCCAAAGAATC-1	Stroma	1.75856
001-053_T0_COL_LP_5p_N1__GCAGTTACAAACGTGG-1	Stroma	1.64784
001-053_T0_COL_LP_5p_N1__TCTGAGAGTCAAAGAT-1	Stroma	0.88949
001-053_T0_COL_LP_5p_N1__TACACGATCACCATAG-1	Stroma	1.60276
001-053_T0_COL_LP_5p_N1__CGGGTCAAGATGTGGC-1	Stroma	1.74958
001-053_T0_COL_LP_5p_N1__TTGTAGGCACATGTGT-1	Stroma	1.70732
001-053_T0_COL_LP_5p_N1__TTGCGTCCACTGTGTA-1	Stroma	1.40406
001-053_T0_COL_LP_5p_N1__GTCTTCGGTCAACATC-1	Stroma	-0.828731
001-053_T0_COL_LP_5p_N1__GCCTCTAGTGTTGAGG-1	Stroma	-0.0297727
001-053_T0_COL_LP_5p_N1__GGAATAAGTATGGTTC-1	Stroma	1.74216
001-053_T0_COL_LP_5p_N1__GCGACCACATGCTAGT-1	Stroma	-0.907497
001-053_T0_COL_LP_5p_N1__CCTAGCTTCCAGAGGA-1	Stroma	2.82814
001-053_T0_COL_LP_5p_N1__TGAGCCGTCCCAACGG-1	Stroma	2.71298
001-053_T0_COL_LP_5p_N1__GCTGGGTGTGATGCCC-1	Stroma	1.80133
001-053_T0_COL_LP_5p_N1__ACACCGGCATCAGTAC-1	Stroma	3.84257
001-053_T0_COL_LP_5p_N1__GAACCTAAGGATGCGT-1	Stroma	1.02808
001-053_T0_COL_LP_5p_N1__GAAGCAGCAATGGTCT-1	Stroma	0.543931
001-053_T0_COL_LP_5p_N1__AGTGTCAAGCTACCGC-1	Stroma	1.00792
001-053_T0_COL_LP_5p_N1__CATATGGGTCATCGGC-1	Stroma	1.25286
001-053_T0_COL_LP_5p_N1__GATCGTACATGGTCTA-1	Stroma	2.17472
001-053_T0_COL_LP_5p_N1__AACTGGTAGTAACCCT-1	Stroma	0.386514
001-053_T0_COL_LP_5p_N1__CAAGGCCGTCCGAACC-1	Stroma	3.37583
001-053_T0_COL_LP_5p_N1__TGACGGCGTCCGTGAC-1	Stroma	2.48415
001-053_T0_COL_LP_5p_N1__TTCGAAGCAGGACGTA-1	Stroma	1.2035
001-053_T0_COL_LP_5p_N1__GCACTCTAGATATACG-1	Stroma	0.74894
001-053_T0_COL_LP_5p_N1__GGAGCAAGTTCAGGCC-1	Stroma	4.94762
001-053_T0_COL_LP_5p_N1__TAGCCGGTCCCTCTTT-1	Stroma	4.17842
001-053_T0_COL_LP_5p_N1__GGAATAACATTAGGCT-1	Stroma	1.42794
001-053_T0_COL_LP_5p_N1__TCAGGTACAAGCCTAT-1	Stroma	3.39154
001-053_T0_COL_LP_5p_N1__CAGTCCTAGTGAATTG-1	Stroma	-0.0392911
001-053_T0_COL_LP_5p_N1__CATCGAACATGCTGGC-1	Stroma	2.29826
001-053_T0_COL_LP_5p_N1__TCGTACCCAGTGGAGT-1	Stroma	1.97165
001-053_T0_COL_LP_5p_N1__TCGTAGAAGCTAGCCC-1	Stroma	0.3466
001-053_T0_COL_LP_5p_N1__TGCCCATTCTCTGTCG-1	Stroma	0.753884
001-053_T0_COL_LP_5p_N1__AAGGAGCTCAGCTTAG-1	Stroma	0.964648
001-053_T0_COL_LP_5p_N1__CCTCAGTCAAGTTCTG-1	Stroma	-0.431704
001-053_T0_COL_LP_5p_N1__ACGATACCAATCCGAT-1	Stroma	0.20606
001-053_T0_COL_LP_5p_N1__ACCCACTGTACTTCTT-1	Stroma	0.573508
001-053_T0_COL_LP_5p_N1__TTTATGCCAACTGGCC-1	Stroma	2.55497
001-053_T0_COL_LP_5p_N1__AGGGAGTCAGCTGCAC-1	Stroma	2.76508
001-053_T0_COL_LP_5p_N1__GACCAATGTGCGGTAA-1	Stroma	1.09521
001-053_T0_COL_LP_5p_N1__AGGTCCGTCAGGCCCA-1	Stroma	0.237667
001-053_T0_COL_LP_5p_N1__ACGAGGATCTATCCCG-1	Stroma	1.13114
001-053_T0_COL_LP_5p_N1__GCATACACACGCTTTC-1	Stroma	0.132967
001-053_T0_COL_LP_5p_N1__AGGGATGGTTGGTGGA-1	Stroma	0.667829
001-053_T0_COL_LP_5p_N1__TTAGGCAGTGATAAGT-1	Stroma	3.03995
001-053_T0_COL_LP_5p_N1__TACAGTGAGTAGCGGT-1	Stroma	3.31754
001-053_T0_COL_LP_5p_N1__CAGCTAAGTGTAAGTA-1	Stroma	1.4795
001-053_T0_COL_LP_5p_N1__ATTTCTGCAACACGCC-1	Stroma	0.64265
001-053_T0_COL_LP_5p_N1__TTCGGTCCAAGCCGCT-1	Stroma	2.56964
001-053_T0_COL_LP_5p_N1__AAGACCTTCGAGAACG-1	Stroma	4.66204
001-053_T0_COL_LP_5p_N1__GGTGCGTAGTCGTACT-1	Stroma	1.66385
001-053_T0_COL_LP_5p_N1__CAACTAGGTTTACTCT-1	Stroma	3.004
001-053_T0_COL_LP_5p_N1__CGTCCATAGTCTCGGC-1	Stroma	1.23254
001-053_T0_COL_LP_5p_N1__ACGAGCCGTCACCCAG-1	Stroma	-0.789543
001-053_T0_COL_LP_5p_N1__ATAAGAGAGTCCTCCT-1	Stroma	1.54
001-053_T0_COL_LP_5p_N1__AAGGCAGAGGAGCGAG-1	Stroma	0.772251
001-053_T0_COL_LP_5p_N1__TCAGCAATCACTCTTA-1	Stroma	2.44435
001-053_T0_COL_LP_5p_N1__GGAAAGCGTTCCGGCA-1	Stroma	3.72724
001-053_T0_COL_LP_5p_N1__AGTGTCAAGATGAGAG-1	Stroma	3.3918
001-053_T0_COL_LP_5p_N1__CGGACACCACTATCTT-1	Stroma	2.53234
001-053_T0_COL_LP_5p_N1__ACATCAGGTGCACGAA-1	Stroma	0.0584179
001-053_T0_COL_LP_5p_N1__CTCATTAAGAGCTTCT-1	Stroma	0.741037
001-053_T0_COL_LP_5p_N1__GGGCACTTCAAGGTAA-1	Stroma	0.866051
001-053_T0_COL_LP_5p_N1__CTGTGCTCAGCTGGCT-1	Stroma	-0.0416798
001-053_T0_COL_LP_5p_N1__ACGTCAAGTGTAAGTA-1	Stroma	2.12987
001-053_T0_COL_LP_5p_N1__CCTTCCCCAATGAATG-1	Stroma	1.80406
001-053_T0_COL_LP_5p_N1__TACTCGCGTAGGGTAC-1	Stroma	1.15112
001-053_T0_COL_LP_5p_N1__CGTGTCTCATCGGGTC-1	Stroma	6.25317
001-053_T0_COL_LP_5p_N1__GTTAAGCGTACTCTCC-1	Stroma	2.92713
001-053_T0_COL_LP_5p_N1__AGATTGCGTTCACGGC-1	Stroma	1.17742
001-053_T0_COL_LP_5p_N1__TGACTAGAGCGGCTTC-1	Stroma	0.801515
001-053_T0_COL_LP_5p_N1__AACCATGAGGCGATAC-1	Stroma	-0.145103
001-053_T0_COL_LP_5p_N1__ACGTCAAAGCCTATGT-1	Stroma	1.64188
001-053_T0_COL_LP_5p_N1__ACGCAGCTCCCTCAGT-1	Stroma	1.8619
001-053_T0_COL_LP_5p_N1__TGTGGTAAGTCGTTTG-1	Stroma	3.96635
001-053_T0_COL_LP_5p_N1__CAGGTGCTCATCTGTT-1	Stroma	2.18628
001-053_T0_COL_LP_5p_N1__CTCCTAGGTCGCCATG-1	Stroma	2.23487
001-053_T0_COL_LP_5p_N1__GGCTGGTGTCCGAATT-1	Stroma	2.90455
001-053_T0_COL_LP_5p_N1__ACACCCTTCTATCCCG-1	Stroma	1.42405
001-053_T0_COL_LP_5p_N1__GTTACAGAGAGTAATC-1	Stroma	0.53995
001-053_T0_COL_LP_5p_N1__CGTCTACAGGCATGTG-1	Stroma	2.25614
001-053_T0_COL_LP_5p_N1__CGGCTAGCAGCTCGAC-1	Stroma	3.78159
001-053_T0_COL_LP_5p_N1__GCGCAGTTCGCATGAT-1	Stroma	2.78744
001-053_T0_COL_LP_5p_N1__ATAACGCGTGTTTGGT-1	Stroma	0.605404
001-053_T0_COL_LP_5p_N1__GTTCTCGTCATGCTCC-1	Stroma	2.22847
001-053_T0_COL_LP_5p_N1__ACACCCTGTCACAAGG-1	Stroma	2.13832
001-053_T0_COL_LP_5p_N1__TACTTACGTGTGTGCC-1	Stroma	2.56754
001-053_T0_COL_LP_5p_N1__AGCTCCTGTATCGCAT-1	Stroma	3.9783
001-053_T0_COL_LP_5p_N1__CACAAACAGCGATATA-1	Stroma	1.58299
001-053_T0_COL_LP_5p_N1__TCACAAGCATACGCTA-1	Stroma	1.22232
001-053_T0_COL_LP_5p_N1__TGAGAGGGTCCGAGTC-1	Stroma	4.07696
001-053_T0_COL_LP_5p_N1__TAAGAGATCGGCTTGG-1	Stroma	2.4216
001-053_T0_COL_LP_5p_N1__GTACGTAGTTCATGGT-1	Stroma	3.33636
001-053_T0_COL_LP_5p_N1__GTCGTAACAGCTGTGC-1	Stroma	0.372783
001-053_T0_COL_LP_5p_N1__TGCACCTGTTCCAACA-1	Stroma	1.59774
001-053_T0_COL_LP_5p_N1__TGTATTCTCTTGCAAG-1	Stroma	1.62293
001-053_T0_COL_LP_5p_N1__GAACCTACACGTGAGA-1	Stroma	1.45401
001-053_T0_COL_LP_5p_N1__TTCTTAGTCCTTGGTC-1	Stroma	0.479973
001-053_T0_COL_LP_5p_N1__ACACCAAGTAAGGGAA-1	Stroma	0.439742
001-053_T0_COL_LP_5p_N1__TGGTTCCAGGACACCA-1	Stroma	1.88225
001-053_T0_COL_LP_5p_N1__GTCATTTTCAGAGACG-1	Stroma	-0.106579
001-053_T0_COL_LP_5p_N1__AGGGTGACAGCTGCAC-1	Stroma	1.44115
001-053_T0_COL_LP_5p_N1__TTCGAAGCAGCGATCC-1	Stroma	0.385889
001-053_T0_COL_LP_5p_N1__AAGGCAGAGCAGCGTA-1	Stroma	0.724347
001-053_T0_COL_LP_5p_N1__CTTTGCGGTCCAAGTT-1	Stroma	3.37635
001-053_T0_COL_LP_5p_N1__CTGATCCCAAGCCATT-1	Stroma	0.116029
001-053_T0_COL_LP_5p_N1__TCAGCTCTCGCCTGAG-1	Stroma	-1.02886
001-053_T0_COL_LP_5p_N1__TATGCCCTCCAGATCA-1	Stroma	-0.2975
001-053_T0_COL_LP_5p_N1__CAAGATCCATCCCACT-1	Stroma	2.04939
001-053_T0_COL_LP_5p_N1__CGTGAGCTCTCAAACG-1	Stroma	1.6879
001-053_T0_COL_LP_5p_N1__CGCTTCATCTGTCCGT-1	Stroma	0.000528041
001-053_T0_COL_LP_5p_N1__GTGCTTCAGGCTCAGA-1	Stroma	0.476023
001-053_T0_COL_LP_5p_N1__CACACTCGTCTCTTAT-1	Stroma	1.3614
001-053_T0_COL_LP_5p_N1__TCAATCTAGCTGCCCA-1	Stroma	1.53101
001-053_T0_COL_LP_5p_N1__CGCGTTTGTAGGCATG-1	Stroma	6.70892
001-053_T0_COL_LP_5p_N1__CATGACATCGGATGTT-1	Stroma	1.00472
001-053_T0_COL_LP_5p_N1__TTGAACGGTCAAAGCG-1	Stroma	-0.809554
001-053_T0_COL_LP_5p_N1__GTGCAGCCAGCTGCAC-1	Stroma	3.51976
001-053_T0_COL_LP_5p_N1__TCACAAGCATTAACCG-1	Stroma	2.54529
001-053_T0_COL_LP_5p_N1__CATATTCGTCTTCAAG-1	Stroma	0.479617
001-053_T0_COL_LP_5p_N1__CTCAGAAAGAAGGCCT-1	Stroma	1.59103
001-053_T0_COL_LP_5p_N1__GACCTGGCAGTGACAG-1	Stroma	1.03157
001-053_T0_COL_LP_5p_N1__GTGAAGGAGTACTTGC-1	Stroma	1.28345
001-053_T0_COL_LP_5p_N1__GGAATAAAGTTAACGA-1	Stroma	0.911506
001-053_T0_COL_LP_5p_N1__ATGAGGGGTCCAACTA-1	Stroma	1.2616
001-053_T0_COL_LP_5p_N1__GAGTCCGAGCAGATCG-1	Stroma	0.409159
001-053_T0_COL_LP_5p_N1__CGTTGGGAGTACCGGA-1	Stroma	3.21331
001-053_T0_COL_LP_5p_N1__CAAGTTGGTGAGGCTA-1	Stroma	1.9468
001-053_T0_COL_LP_5p_N1__TGGGAAGGTGTGCCTG-1	Stroma	0.594709
001-053_T0_COL_LP_5p_N1__AGGGTGAGTGCACCAC-1	Stroma	-1.16107
001-053_T0_COL_LP_5p_N1__GTGTTAGAGGAGTTTA-1	Stroma	0.639747
001-053_T0_COL_LP_5p_N1__TTCTCAATCAGTCAGT-1	Stroma	-0.428097
001-053_T0_COL_LP_5p_N1__CGAACATCACCTTGTC-1	Stroma	0.886328
001-053_T0_COL_LP_5p_N1__AAGACCTCATTGGGCC-1	Stroma	5.87196
001-053_T0_COL_LP_5p_N1__GTCGTAATCTCTGCTG-1	Stroma	-0.738634
001-053_T0_COL_LP_5p_N1__TCTGGAACAGATAATG-1	Stroma	0.73664
001-053_T0_COL_LP_5p_N1__AGAATAGTCGGAATCT-1	Stroma	3.60069
001-053_T0_COL_LP_5p_N1__TTCGAAGAGGAATCGC-1	Stroma	0.692421
001-053_T0_COL_LP_5p_N1__GCATGCGGTTGTGGAG-1	Stroma	1.67435
001-053_T0_COL_LP_5p_N1__AGTAGTCCAGGTCCAC-1	Stroma	8.35472
001-053_T0_COL_LP_5p_N1__CCGGGATCAAAGCGGT-1	Stroma	0.815365
001-053_T0_COL_LP_5p_N1__TACAGTGTCGTGACAT-1	Stroma	1.31469
001-053_T0_COL_LP_5p_N1__GAACGGAAGGCCATAG-1	Stroma	4.78743
001-053_T0_COL_LP_5p_N1__CCCAGTTTCGTTGACA-1	Stroma	1.71785
001-053_T0_COL_LP_5p_N1__CTCAGAATCGTCCAGG-1	Stroma	3.26018
001-053_T0_COL_LP_5p_N1__GAGGTGAGTCTTTCAT-1	Stroma	1.32105
001-053_T0_COL_LP_5p_N1__GGGTCTGTCGAATCCA-1	Stroma	0.529641
001-053_T0_COL_LP_5p_N1__ACGGGCTGTCCGAAGA-1	Stroma	3.63937
001-053_T0_COL_LP_5p_N1__TGCTACCGTGCCTGCA-1	Stroma	1.74165
001-053_T0_COL_LP_5p_N1__GGGACCTTCGCGTAGC-1	Stroma	1.64287
001-053_T0_COL_LP_5p_N1__CTTGGCTGTCGAGTTT-1	Stroma	1.70471
001-053_T0_COL_LP_5p_N1__TACTCGCCAATCTACG-1	Stroma	0.608414
001-053_T0_COL_LP_5p_N1__CCTCAGTGTTGATTCG-1	Stroma	1.7791
001-053_T0_COL_LP_5p_N1__GACGCGTGTGTCAATC-1	Stroma	3.58429
001-053_T0_COL_LP_5p_N1__ATTGGACGTACAGCAG-1	Stroma	3.04557
001-053_T0_COL_LP_5p_N1__TGAGGGATCCCGACTT-1	Stroma	2.33246
001-053_T0_COL_LP_5p_N1__TCATTTGCATGGTAGG-1	Stroma	2.78671
001-053_T0_COL_LP_5p_N1__TGCTACCAGTGGGATC-1	Stroma	0.611369
001-053_T0_COL_LP_5p_N1__CGTTAGAAGCGTAGTG-1	Stroma	2.58106
001-053_T0_COL_LP_5p_N1__TCTGAGACAACACCCG-1	Stroma	1.94249
001-053_T0_COL_LP_5p_N1__TGATTTCTCCCAGGTG-1	Stroma	1.02486
001-053_T0_COL_LP_5p_N1__TGACTTTCACTCAGGC-1	Stroma	4.89128
001-053_T0_COL_LP_5p_N1__CAGTAACGTCTGCGGT-1	Stroma	1.40872
001-053_T0_COL_LP_5p_N1__CCGTACTGTCTAGTGT-1	Stroma	2.95715
001-053_T0_COL_LP_5p_N1__TGGGAAGAGTCCAGGA-1	Stroma	2.57317
001-053_T0_COL_LP_5p_N1__TGACTAGGTGATAAAC-1	Stroma	1.37786
001-053_T0_COL_LP_5p_N1__TTGCCGTAGGATATAC-1	Stroma	2.9507
001-053_T0_COL_LP_5p_N1__GGTATTGGTTACGGAG-1	Stroma	0.134011
001-053_T0_COL_LP_5p_N1__TCCACACAGTTAGGTA-1	Stroma	1.38645
001-053_T0_COL_LP_5p_N1__ACACCAAAGATGCCTT-1	Stroma	-0.0563093
001-053_T0_COL_LP_5p_N1__GGAAAGCGTTAAAGAC-1	Stroma	2.93494
001-053_T0_COL_LP_5p_N1__TACACGAGTCGCGGTT-1	Stroma	2.3795
001-053_T0_COL_LP_5p_N1__GCAATCACAAGTCTAC-1	Stroma	-1.08991
001-053_T0_COL_LP_5p_N1__CCAATCCAGTTCCACA-1	Stroma	1.50263
001-053_T0_COL_LP_5p_N1__TATCAGGAGAAGATTC-1	Stroma	1.00188
001-053_T0_COL_LP_5p_N1__TGCGGGTAGCTACCGC-1	Stroma	0.46624
001-053_T0_COL_LP_5p_N1__GTGCTTCGTGCCTTGG-1	Stroma	0.631951
001-053_T0_COL_LP_5p_N1__TATCTCATCTTTACAC-1	Stroma	1.70121
001-053_T0_COL_LP_5p_N1__CCGTTCACAGGAACGT-1	Stroma	0.41055
001-053_T0_COL_LP_5p_N1__CTCATTATCAGCACAT-1	Stroma	1.35407
001-053_T0_COL_LP_5p_N1__CTAGAGTAGGATATAC-1	Stroma	1.56446
001-053_T0_COL_LP_5p_N1__CGTCACTGTCGCCATG-1	Stroma	-0.123693
001-053_T0_COL_LP_5p_N1__TATCAGGCAAAGCAAT-1	Stroma	0.536203
001-053_T0_COL_LP_5p_N1__CACCACTAGTGCGTGA-1	Stroma	-0.985716
001-053_T0_COL_LP_5p_N1__GTCCTCACAAACCTAC-1	Stroma	-0.332888
001-053_T0_COL_LP_5p_N1__TCATTACAGAAACCGC-1	Stroma	1.26734
001-053_T0_COL_LP_5p_N1__GTTACAGGTTACCAGT-1	Stroma	0.549864
001-053_T0_COL_LP_5p_N1__CGTGTCTGTGACAAAT-1	Stroma	0.879393
001-053_T0_COL_LP_5p_N1__ATGTGTGAGGACACCA-1	Stroma	0.732087
001-053_T0_COL_LP_5p_N1__TCGAGGCAGTAATCCC-1	Stroma	0.521583
001-053_T0_COL_LP_5p_N1__GCTCCTACATACGCCG-1	Stroma	2.62267
001-053_T0_COL_LP_5p_N1__AATCCAGCATTGGTAC-1	Stroma	2.71014
001-053_T0_COL_LP_5p_N1__GGTGCGTTCCTCATTA-1	Stroma	1.97274
001-053_T0_COL_LP_5p_N1__TGAGCCGCATCCCATC-1	Stroma	0.173095
001-053_T0_COL_LP_5p_N1__TTCTCAACAATAGAGT-1	Stroma	3.088
001-053_T0_COL_LP_5p_N1__TTCGAAGGTTATTCTC-1	Stroma	2.74635
001-053_T0_COL_LP_5p_N1__ACGAGGAAGTCGATAA-1	Stroma	2.0203
001-053_T0_COL_LP_5p_N1__CTCAGAATCTGGCGTG-1	Stroma	1.28111
001-053_T0_COL_LP_5p_N1__CACACTCCAATAAGCA-1	Stroma	0.0468369
001-053_T0_COL_LP_5p_N1__TCGCGTTAGAGTGAGA-1	Stroma	1.10747
001-053_T0_COL_LP_5p_N1__CGATCGGGTCGGATCC-1	Stroma	0.413237
001-053_T0_COL_LP_5p_N1__CTTAACTAGCGGATCA-1	Stroma	3.23219
001-053_T0_COL_LP_5p_N1__CTAGCCTCACATTTCT-1	Stroma	0.995406
001-053_T0_COL_LP_5p_N1__ACGTCAAGTCTGATCA-1	Stroma	1.05273
001-053_T0_COL_LP_5p_N1__AACTTTCGTCTTCGTC-1	Stroma	2.77446
001-053_T0_COL_LP_5p_N1__GGGATGAGTCCGTCAG-1	Stroma	1.56235
001-053_T0_COL_LP_5p_N1__TAAACCGCATGCGCAC-1	Stroma	-0.0138278
001-053_T0_COL_LP_5p_N1__CGCTATCCATATGGTC-1	Stroma	0.0879945
001-053_T0_COL_LP_5p_N1__TCTATTGGTGTATGGG-1	Stroma	2.45536
001-053_T0_COL_LP_5p_N1__GCATGTAAGTTCCACA-1	Stroma	2.84275
001-053_T0_COL_LP_5p_N1__ACGCCAGAGCGGCTTC-1	Stroma	1.14579
001-053_T0_COL_LP_5p_N1__GTAACGTGTACAGACG-1	Stroma	0.18636
001-053_T0_COL_LP_5p_N1__CAAGGCCGTACCGTAT-1	Stroma	0.0456556
001-053_T0_COL_LP_5p_N1__CAGCCGAGTGGTAACG-1	Stroma	3.08108
001-053_T0_COL_LP_5p_N1__ATCCGAAAGACGCTTT-1	Stroma	0.0470053
001-053_T0_COL_LP_5p_N1__GACTGCGGTTCTGTTT-1	Stroma	1.3695
001-053_T0_COL_LP_5p_N1__CACCTTGAGTGTGAAT-1	Stroma	1.20095
001-053_T0_COL_LP_5p_N1__GGGTTGCTCTAACGGT-1	Stroma	2.05544
001-053_T0_COL_LP_5p_N1__TACAGTGTCCCTTGTG-1	Stroma	1.65001
001-053_T0_COL_LP_5p_N1__ACACCCTAGGTGCTTT-1	Stroma	1.55776
001-053_T0_COL_LP_5p_N1__AACGTTGCAAGGCTCC-1	Stroma	-0.398235
001-053_T0_COL_LP_5p_N1__TATCAGGAGGCCATAG-1	Stroma	0.590574
001-053_T0_COL_LP_5p_N1__GTGGGTCCATCGGACC-1	Stroma	1.94802
001-053_T0_COL_LP_5p_N1__TTTGCGCCAAACGCGA-1	Stroma	1.29941
001-053_T0_COL_LP_5p_N1__TCTGGAAAGCTAGTTC-1	Stroma	2.71532
001-053_T0_COL_LP_5p_N1__TCTCATAAGCGTCAAG-1	Stroma	3.38356
001-053_T0_COL_LP_5p_N1__CTAACTTTCCCAACGG-1	Stroma	-0.355796
001-053_T0_COL_LP_5p_N1__TGTGTTTTCTTGTATC-1	Stroma	0.814109
001-053_T0_COL_LP_5p_N1__CCTTCCCAGCCTATGT-1	Stroma	2.00879
001-053_T0_COL_LP_5p_N1__TCACGAACACCCAGTG-1	Stroma	1.06947
001-053_T0_COL_LP_5p_N1__GTACTCCGTATCACCA-1	Stroma	-0.484238
001-053_T0_COL_LP_5p_N1__AACTCTTCAATGCCAT-1	Stroma	0.244229
001-053_T0_COL_LP_5p_N1__CGATCGGGTTCAGCGC-1	Stroma	0.443614
001-053_T0_COL_LP_5p_N1__TGATTTCCAGCATGAG-1	Stroma	-0.136596
001-053_T0_COL_LP_5p_N1__CTCATTAGTCTGCGGT-1	Stroma	1.51902
001-053_T0_COL_LP_5p_N1__TAGACCACAGCGATCC-1	Stroma	1.66705
001-053_T0_COL_LP_5p_N1__CGTCTACAGGGTTCCC-1	Stroma	-0.4148
001-053_T0_COL_LP_5p_N1__CACCAGGAGAGGACGG-1	Stroma	0.363869
001-053_T0_COL_LP_5p_N1__TTTGGTTTCATTTGGG-1	Stroma	2.29778
001-053_T0_COL_LP_5p_N1__CATCAGAGTTACCGAT-1	Stroma	2.27583
001-053_T0_COL_LP_5p_N1__CGTGTCTTCTAGCACA-1	Stroma	-0.0455975
001-053_T0_COL_LP_5p_N1__GATCGTAGTATTACCG-1	Stroma	1.24796
001-053_T0_COL_LP_5p_N1__TATGCCCTCGGTCTAA-1	Stroma	2.13743
001-053_T0_COL_LP_5p_N1__GTCTTCGCACCTCGTT-1	Stroma	-1.42526
001-053_T0_COL_LP_5p_N1__ATCTACTGTTGTTTGG-1	Stroma	0.507122
001-053_T0_COL_LP_5p_N1__AGTGAGGAGACTTTCG-1	Stroma	-0.477634
001-053_T0_COL_LP_5p_N1__GGGCACTGTCCTGCTT-1	Stroma	0.393008
001-053_T0_COL_LP_5p_N1__GTCCTCACAGCCTTTC-1	Stroma	1.8224
001-053_T0_COL_LP_5p_N1__AAGCCGCTCCAAAGTC-1	Stroma	0.889934
001-053_T0_COL_LP_5p_N1__TGCACCTTCAGTTAGC-1	Stroma	5.28278
001-053_T0_COL_LP_5p_N1__TACACGACACAGGCCT-1	Stroma	1.9912
001-053_T0_COL_LP_5p_N1__ACTGAACTCACCGTAA-1	Stroma	3.30536
001-053_T0_COL_LP_5p_N1__TAAGAGATCGCCGTGA-1	Stroma	-0.733028
001-053_T0_COL_LP_5p_N1__GGAGCAATCTAACTCT-1	Stroma	3.18207
001-053_T0_COL_LP_5p_N1__AACTCCCGTACGAAAT-1	Stroma	2.01602
001-053_T0_COL_LP_5p_N1__TACGGGCGTTATGTGC-1	Stroma	3.54511
001-053_T0_COL_LP_5p_N1__GTCGGGTCAGTCTTCC-1	Stroma	1.20837
001-053_T0_COL_LP_5p_N1__TTTACTGTCGTCCGTT-1	Stroma	2.79737
001-053_T0_COL_LP_5p_N1__TTAGGCATCAATCACG-1	Stroma	3.46981
001-053_T0_COL_LP_5p_N1__GCGGGTTCATACAGCT-1	Stroma	-0.0512857
001-053_T0_COL_LP_5p_N1__GAATGAAAGTTTCCTT-1	Stroma	-0.832137
001-053_T0_COL_LP_5p_N1__CAACCAACATATGAGA-1	Stroma	-0.523022
001-053_T0_COL_LP_5p_N1__GGTATTGGTTTGGGCC-1	Stroma	2.95727
001-053_T0_COL_LP_5p_N1__GGAAAGCCAAATTGCC-1	Stroma	1.73925
001-053_T0_COL_LP_5p_N1__TGAAAGAAGATGGCGT-1	Stroma	2.99841
001-053_T0_COL_LP_5p_N1__CCGGGATGTTAAGACA-1	Stroma	0.795552
001-053_T0_COL_LP_5p_N1__CACAGGCGTAACGTTC-1	Stroma	2.2756
001-053_T0_COL_LP_5p_N1__AGCAGCCTCCATTCTA-1	Stroma	1.18603
001-053_T0_COL_LP_5p_N1__AGTTGGTAGTCCGGTC-1	Stroma	-1.01233
001-053_T0_COL_LP_5p_N1__CCAGCGATCGTGACAT-1	Stroma	6.54299
001-053_T0_COL_LP_5p_N1__CCCAGTTCAAGCGTAG-1	Stroma	3.35882
001-053_T0_COL_LP_5p_N1__CTAGAGTGTCTCTTTA-1	Stroma	1.34559
001-053_T0_COL_LP_5p_N1__TTCGAAGTCACTGGGC-1	Stroma	1.81389
001-053_T0_COL_LP_5p_N1__GGCGACTTCCTAGGGC-1	Stroma	-0.0160827
001-053_T0_COL_LP_5p_N1__TTGCGTCCATGTTCCC-1	Stroma	0.598805
001-053_T0_COL_LP_5p_N1__CCACTACAGCGCTCCA-1	Stroma	2.16485
001-053_T0_COL_LP_5p_N1__AGAGTGGGTCGAGTTT-1	Stroma	2.20246
001-053_T0_COL_LP_5p_N1__GTGCGGTTCAGTTTGG-1	Stroma	1.70809
001-053_T0_COL_LP_5p_N1__CTCGGGAGTTCCACTC-1	Stroma	2.08233
001-053_T0_COL_LP_5p_N1__AGTCTTTCACCCATGG-1	Stroma	2.25948
001-053_T0_COL_LP_5p_N1__TCTCTAAAGCGTGAGT-1	Stroma	-0.540612
001-053_T0_COL_LP_5p_N1__ATCTACTCAGCATGAG-1	Stroma	0.766526
001-053_T0_COL_LP_5p_N1__ACAGCCGTCTGTTGAG-1	Stroma	6.45896
001-053_T0_COL_LP_5p_N1__GGAAAGCGTTTGTGTG-1	Stroma	2.16341
001-053_T0_COL_LP_5p_N1__CGTCAGGCAAAGAATC-1	Stroma	2.84838
001-053_T0_COL_LP_5p_N1__TCGCGAGGTGGTCTCG-1	Stroma	0.372994
001-053_T0_COL_LP_5p_N1__GATCGTAGTGGTAACG-1	Stroma	3.88813
001-053_T0_COL_LP_5p_N1__GAAATGAGTTTGTGTG-1	Stroma	2.76969
001-053_T0_COL_LP_5p_N1__CTCAGAATCTACTTAC-1	Stroma	0.421621
001-053_T0_COL_LP_5p_N1__CTCAGAAGTATATGGA-1	Stroma	0.735365
001-053_T0_COL_LP_5p_N1__GTTCATTCAGTTCCCT-1	Stroma	0.0379714
001-053_T0_COL_LP_5p_N1__TGGGAAGCAAACGCGA-1	Stroma	1.59175
001-053_T0_COL_LP_5p_N1__GTCGGGTGTTTGTTGG-1	Stroma	2.72127
001-053_T0_COL_LP_5p_N1__TGTGGTAAGAGACGAA-1	Stroma	0.416716
001-053_T0_COL_LP_5p_N1__GTTAAGCCAAACGTGG-1	Stroma	-0.903661
001-053_T0_COL_LP_5p_N1__GGGAATGCACCGCTAG-1	Stroma	1.44213
001-053_T0_COL_LP_5p_N1__TCGTAGATCAATAAGG-1	Stroma	0.221366
001-053_T0_COL_LP_5p_N1__TGTATTCGTCAAAGCG-1	Stroma	2.08874
001-053_T0_COL_LP_5p_N1__CGTCCATAGACTGTAA-1	Stroma	-0.246133
001-053_T0_COL_LP_5p_N1__GCAAACTAGCCGCCTA-1	Stroma	0.547251
001-053_T0_COL_LP_5p_N1__ATTTCTGTCACTTACT-1	Stroma	0.240228
001-053_T0_COL_LP_5p_N1__AGGCCACGTTATGTGC-1	Stroma	-1.09806
001-053_T0_COL_LP_5p_N1__ACATCAGAGGATATAC-1	Stroma	0.897104
001-053_T0_COL_LP_5p_N1__GCATGATCACTTCTGC-1	Stroma	0.32589
001-053_T0_COL_LP_5p_N1__GATGAAACAGATCCAT-1	Stroma	-0.746477
001-053_T0_COL_LP_5p_N1__TTCTACATCCCACTTG-1	Stroma	-0.5838
001-053_T0_COL_LP_5p_N1__CTCGTCATCTACTATC-1	Stroma	1.05037
001-053_T0_COL_LP_5p_N1__CGTGAGCCATTGTGCA-1	Stroma	-0.402869
001-053_T0_COL_LP_5p_N1__CGTGTAAGTCTGATTG-1	Stroma	2.50857
001-053_T0_COL_LP_5p_N1__TTCTACAGTCGAACAG-1	Stroma	5.61181
001-053_T0_COL_LP_5p_N1__CCAATCCCATCCTAGA-1	Stroma	0.624268
001-053_T0_COL_LP_5p_N1__AAGTCTGTCCTTTACA-1	Stroma	0.604028
001-053_T0_COL_LP_5p_N1__CTCATTACATACTCTT-1	Stroma	0.824641
001-053_T0_COL_LP_5p_N1__GAACCTATCGTGGTCG-1	Stroma	1.04788
001-053_T0_COL_LP_5p_N1__GCGCCAACAGATCTGT-1	Stroma	3.86267
001-053_T0_COL_LP_5p_N1__CTCGAGGTCAAACCGT-1	Stroma	1.40975
001-053_T0_COL_LP_5p_N1__TGACGGCCACTTCTGC-1	Stroma	1.42529
001-053_T0_COL_LP_5p_N1__AGATTGCGTGAGTATA-1	Stroma	1.97485
001-053_T0_COL_LP_5p_N1__CTCTGGTGTGCGGTAA-1	Stroma	0.230432
001-053_T0_COL_LP_5p_N1__AACCGCGGTAGCGCAA-1	Stroma	1.87081
001-053_T0_COL_LP_5p_N1__GAATAAGAGTACTTGC-1	Stroma	0.071412
001-053_T0_COL_LP_5p_N1__ACTATCTGTACCATCA-1	Stroma	3.84873
001-053_T0_COL_LP_5p_N1__GGTGCGTTCTCGTTTA-1	Stroma	2.84487
001-053_T0_COL_LP_5p_N1__AACTCCCTCTTCGAGA-1	Stroma	0.726801
001-053_T0_COL_LP_5p_N1__TTAGGACGTGAGGGAG-1	Stroma	0.661165
001-053_T0_COL_LP_5p_N1__CAACTAGGTTACGTCA-1	Stroma	0.870832
001-053_T0_COL_LP_5p_N1__CTACATTAGACGCTTT-1	Stroma	0.848982
001-053_T0_COL_LP_5p_N1__ACGGGTCGTCTAGAGG-1	Stroma	1.82554
001-053_T0_COL_LP_5p_N1__GTAGGCCGTCAGCTAT-1	Stroma	-0.460627
001-053_T0_COL_LP_5p_N1__AAAGTAGTCATTCACT-1	Stroma	1.74573
001-053_T0_COL_LP_5p_N1__GCAGCCAGTTCGAATC-1	Stroma	3.37567
001-053_T0_COL_LP_5p_N1__GAAGCAGGTTACTGAC-1	Stroma	0.88917
001-053_T0_COL_LP_5p_N1__ACCTTTACAGGTGCCT-1	Stroma	-1.12152
001-053_T0_COL_LP_5p_N1__AGGTCCGTCCAAAGTC-1	Stroma	1.88261
001-053_T0_COL_LP_5p_N1__CGGACTGAGTGCGATG-1	Stroma	4.64349
001-053_T0_COL_LP_5p_N1__GGGAGATTCATGTAGC-1	Stroma	-0.452768
001-053_T0_COL_LP_5p_N1__ACGCCAGTCTGCGGCA-1	Stroma	3.6021
001-053_T0_COL_LP_5p_N1__CTAATGGGTGAGGGAG-1	Stroma	2.55681
001-053_T0_COL_LP_5p_N1__CTACATTTCGTACGGC-1	Stroma	1.91568
001-053_T0_COL_LP_5p_N1__AGAATAGCAAAGGCGT-1	Stroma	1.04708
001-053_T0_COL_LP_5p_N1__GGACGTCCAAACAACA-1	Stroma	5.62576
001-053_T0_COL_LP_5p_N1__CACATTTCAGCTATTG-1	Stroma	0.438525
001-053_T0_COL_LP_5p_N1__AGCATACAGATGGCGT-1	Stroma	2.33688
001-053_T0_COL_LP_5p_N1__AGAGTGGCAGTGGGAT-1	Stroma	1.90475
001-053_T0_COL_LP_5p_N1__GTGCGGTAGGCTAGGT-1	Stroma	0.531613
001-053_T0_COL_LP_5p_N1__TGCCAAATCTCTGCTG-1	Stroma	3.93584
001-053_T0_COL_LP_5p_N1__AGACGTTCAGCTGTTA-1	Stroma	0.559248
001-053_T0_COL_LP_5p_N1__CTTAGGAGTCACTTCC-1	Stroma	1.80355
001-053_T0_COL_LP_5p_N1__CAGATCAAGCGGCTTC-1	Stroma	0.979628
001-053_T0_COL_LP_5p_N1__GTAGTCACACAGAGGT-1	Stroma	-0.0641556
001-053_T0_COL_LP_5p_N1__CTGCTGTCAAGCTGAG-1	Stroma	1.45939
001-053_T0_COL_LP_5p_N1__CCTTCCCGTAAGTGGC-1	Stroma	4.49258
001-053_T0_COL_LP_5p_N1__CTGATCCTCTGCCAGG-1	Stroma	1.86194
001-053_T0_COL_LP_5p_N1__CTACCCAGTCAGTGGA-1	Stroma	2.65889
001-053_T0_COL_LP_5p_N1__AACTCTTGTTGTCGCG-1	Stroma	-0.189431
001-053_T0_COL_LP_5p_N1__TTCTCCTCAACGATCT-1	Stroma	-0.410099
001-053_T0_COL_LP_5p_N1__GGACAGAGTTCATGGT-1	Stroma	1.04348
001-053_T0_COL_LP_5p_N1__GGGATGATCAGTTGAC-1	Stroma	-1.94477
001-053_T0_COL_LP_5p_N1__ACTTGTTAGACATAAC-1	Stroma	-1.07821
001-053_T0_COL_LP_5p_N1__CTGCGGAGTTCCATGA-1	Stroma	1.43981
001-053_T0_COL_LP_5p_N1__ACGAGGAGTATATGAG-1	Stroma	2.03498
001-053_T0_COL_LP_5p_N1__CCCTCCTCAGTCGTGC-1	Stroma	0.187194
001-053_T0_COL_LP_5p_N1__GGTGAAGAGCTCTCGG-1	Stroma	2.06197
001-053_T0_COL_LP_5p_N1__CAGAGAGAGGGTCTCC-1	Stroma	0.754311
001-053_T0_COL_LP_5p_N1__GATGCTACATAAAGGT-1	Stroma	0.000463572
001-053_T0_COL_LP_5p_N1__GGTGCGTGTTATGCGT-1	Stroma	-0.209899
001-053_T0_COL_LP_5p_N1__CGCGTTTTCCTGTAGA-1	Stroma	1.43348
001-053_T0_COL_LP_5p_N1__CTTTGCGTCAGTCAGT-1	Stroma	2.40518
001-053_T0_COL_LP_5p_N1__AGTGAGGGTATATCCG-1	Stroma	-1.71176
001-053_T0_COL_LP_5p_N1__GATCGCGAGGGAGTAA-1	Stroma	-1.21502
001-053_T0_COL_LP_5p_N1__GACGCGTCAGCTGCTG-1	Stroma	-1.15839
001-053_T0_COL_LP_5p_N1__ATCATCTTCTGGTTCC-1	Stroma	1.61072
001-053_T0_COL_LP_5p_N1__GGGACCTGTGTTAAGA-1	Stroma	0.152915
001-053_T0_COL_LP_5p_N1__CTGAAACTCACGGTTA-1	Stroma	1.2551
001-053_T0_COL_LP_5p_N1__GGATTACTCCTGCAGG-1	Stroma	-0.352201
001-053_T0_COL_LP_5p_N1__CCTACACAGTTGCAGG-1	Stroma	0.258254
001-053_T0_COL_LP_5p_N1__CGAGAAGCAAGTCTAC-1	Stroma	1.17398
001-053_T0_COL_LP_5p_N1__CGTGTCTTCAGCGATT-1	Stroma	0.0157729
001-053_T0_COL_LP_5p_N1__CCATTCGTCTGCGTAA-1	Stroma	3.41869
001-053_T0_COL_LP_5p_N1__AGCCTAACACGTAAGG-1	Stroma	0.517137
001-053_T0_COL_LP_5p_N1__TGACGGCGTGCGCTTG-1	Stroma	2.09755
001-053_T0_COL_LP_5p_N1__AGGGTGATCTCTAGGA-1	Stroma	1.5212
001-053_T0_COL_LP_5p_N1__AATCGGTGTCGAATCT-1	Stroma	-0.623928
001-053_T0_COL_LP_5p_N1__TGTGGTATCTTCCTTC-1	Stroma	-0.192549
001-053_T0_COL_LP_5p_N1__TCGAGGCTCGCGTTTC-1	Stroma	1.03978
001-053_T0_COL_LP_5p_N1__AGCTTGAGTCTAGTGT-1	Stroma	1.40993
001-053_T0_COL_LP_5p_N1__CGGACGTCACAGCGTC-1	Stroma	1.42232
001-053_T0_COL_LP_5p_N1__GTCGGGTGTGTGAATA-1	Stroma	0.570349
001-053_T0_COL_LP_5p_N1__ACTGAGTCAAGAGTCG-1	Stroma	1.58175
001-053_T0_COL_LP_5p_N1__AGCCTAAAGTGACATA-1	Stroma	1.43585
001-053_T0_COL_LP_5p_N1__AAGACCTGTTAGGGTG-1	Stroma	0.0787438
001-053_T0_COL_LP_5p_N1__ACATGGTTCCGATATG-1	Stroma	1.31905
001-053_T0_COL_LP_5p_N1__CGATCGGCAGGCTGAA-1	Stroma	3.90904
001-053_T0_COL_LP_5p_N1__ATTCTACGTTGATTGC-1	Stroma	1.90543
001-053_T0_COL_LP_5p_N1__CTCAGAAAGACTTGAA-1	Stroma	-0.000679364
001-053_T0_COL_LP_5p_N1__GGGACCTTCATCTGCC-1	Stroma	0.13117
001-053_T0_COL_LP_5p_N1__GTCGGGTTCCTAGGGC-1	Stroma	0.599221
001-053_T0_COL_LP_5p_N1__GTGCGGTCAAATCCGT-1	Stroma	1.34615
001-053_T0_COL_LP_5p_N1__ACGGGCTCAGGGAGAG-1	Stroma	-0.135319
001-053_T0_COL_LP_5p_N1__GGCGTGTCATGTCGAT-1	Stroma	3.17015
001-053_T0_COL_LP_5p_N1__GAAACTCGTGCGCTTG-1	Stroma	2.66341
001-053_T0_COL_LP_5p_N1__CACACCTTCGAGCCCA-1	Stroma	-0.244484
001-053_T0_COL_LP_5p_N1__ACCGTAATCGACAGCC-1	Stroma	-0.308071
001-053_T0_COL_LP_5p_N1__GCATGTAGTTCACGGC-1	Stroma	4.4776
001-053_T0_COL_LP_5p_N1__AACCGCGTCGGAGCAA-1	Stroma	0.717491
001-053_T0_COL_LP_5p_N1__AGTAGTCGTCGGGTCT-1	Stroma	1.95189
001-053_T0_COL_LP_5p_N1__ATCACGACAGGGAGAG-1	Stroma	1.6974
001-053_T0_COL_LP_5p_N1__ACAGCCGAGAGTAAGG-1	Stroma	3.67885
001-053_T0_COL_LP_5p_N1__AACCGCGTCGCATGAT-1	Stroma	3.79511
001-053_T0_COL_LP_5p_N1__GTGCATAAGTGGAGAA-1	Stroma	0.630905
001-053_T0_COL_LP_5p_N1__TTGCCGTGTTGACGTT-1	Stroma	0.721962
001-053_T0_COL_LP_5p_N1__TGGGCGTCACGGCTAC-1	Stroma	1.4322
001-053_T0_COL_LP_5p_N1__TATCTCAAGCTAACAA-1	Stroma	-1.43363
001-053_T0_COL_LP_5p_N1__GTACTCCCAGAGCCAA-1	Stroma	1.05652
001-053_T0_COL_LP_5p_N1__GCTGCTTCATACTCTT-1	Stroma	1.60387
001-053_T0_COL_LP_5p_N1__GGCTCGAGTCGACTGC-1	Stroma	0.519309
001-053_T0_COL_LP_5p_N1__CAGCATACATGCCTAA-1	Stroma	3.22768
001-053_T0_COL_LP_5p_N1__AGGTCCGTCTCGAGTA-1	Stroma	1.70854
001-053_T0_COL_LP_5p_N1__CATCAAGCAAGTCTGT-1	Stroma	4.0483
001-053_T0_COL_LP_5p_N1__GCGACCAGTCTAGGTT-1	Stroma	0.797302
001-053_T0_COL_LP_5p_N1__AAGTCTGGTAAACGCG-1	Stroma	2.92878
001-053_T0_COL_LP_5p_N1__CGAACATCAGACTCGC-1	Stroma	0.603809
001-053_T0_COL_LP_5p_N1__TTTGGTTCAGCTCGAC-1	Stroma	2.28057
001-053_T0_COL_LP_5p_N1__GGGAATGTCACCGTAA-1	Stroma	-0.114585
001-053_T0_COL_LP_5p_N1__CGTAGGCAGATGTTAG-1	Stroma	2.20507
001-053_T0_COL_LP_5p_N1__GTCACGGTCCTTTCGG-1	Stroma	2.93571
001-053_T0_COL_LP_5p_N1__GCGCGATAGGCTAGAC-1	Stroma	2.71424
001-053_T0_COL_LP_5p_N1__CGCTGGAGTACCAGTT-1	Stroma	1.15206
001-053_T0_COL_LP_5p_N1__CCTATTAGTAGGAGTC-1	Stroma	0.419775
001-053_T0_COL_LP_5p_N1__CGGACGTAGTCGCCGT-1	Stroma	2.21825
001-053_T0_COL_LP_5p_N1__CTACCCACATTGAGCT-1	Stroma	0.060456
001-053_T0_COL_LP_5p_N1__GAGCAGAGTTACTGAC-1	Stroma	1.46775
001-053_T0_COL_LP_5p_N1__CCTACACGTGTGCCTG-1	Stroma	0.747624
001-053_T0_COL_LP_5p_N1__ATAAGAGAGATAGGAG-1	Stroma	-0.794695
001-053_T0_COL_LP_5p_N1__AAGACCTTCTGATACG-1	Stroma	0.309372
001-053_T0_COL_LP_5p_N1__GATCTAGTCTGGGCCA-1	Stroma	1.20636
001-053_T0_COL_LP_5p_N1__ACTTGTTAGACCACGA-1	Stroma	2.56858
001-053_T0_COL_LP_5p_N1__GGTGCGTCAGACGCAA-1	Stroma	2.93905
001-053_T0_COL_LP_5p_N1__TATCAGGAGTGAAGTT-1	Stroma	2.80987
001-053_T0_COL_LP_5p_N1__TCGAGGCGTAAAGGAG-1	Stroma	2.00602
001-053_T0_COL_LP_5p_N1__GCCTCTACAATGGATA-1	Stroma	1.04185
001-053_T0_COL_LP_5p_N1__TGACTTTAGTTGTAGA-1	Stroma	2.54708
001-053_T0_COL_LP_5p_N1__GGCGTGTGTATATGAG-1	Stroma	2.48935
001-053_T0_COL_LP_5p_N1__CATATGGCACAGCGTC-1	Stroma	2.17702
001-053_T0_COL_LP_5p_N1__GAGCAGATCGGAATCT-1	Stroma	1.49217
001-053_T0_COL_LP_5p_N1__TCTATTGCATCACGTA-1	Stroma	-0.40972
001-053_T0_COL_LP_5p_N1__GGTGTTAGTCGTGGCT-1	Stroma	1.99314
001-053_T0_COL_LP_5p_N1__AGAGCGAGTCTGGAGA-1	Stroma	-1.536
001-053_T0_COL_LP_5p_N1__GTACTCCCATCCCATC-1	Stroma	1.25052
001-053_T0_COL_LP_5p_N1__TAGGCATTCTACTATC-1	Stroma	1.17436
001-053_T0_COL_LP_5p_N1__CATTATCCAGGCTGAA-1	Stroma	2.13532
001-053_T0_COL_LP_5p_N1__GATCGATCAGTCAGCC-1	Stroma	1.76839
001-053_T0_COL_LP_5p_N1__TACGGATAGTGACATA-1	Stroma	0.158583
001-053_T0_COL_LP_5p_N1__CGCGTTTTCTGCGACG-1	Stroma	-0.00895305
001-053_T0_COL_LP_5p_N1__TTGTAGGCAGCATACT-1	Stroma	0.655347
001-053_T0_COL_LP_5p_N1__CTTTGCGCAAGGACAC-1	Stroma	1.15869
001-053_T0_COL_LP_5p_N1__GCGCCAACAGTCGTGC-1	Stroma	0.929949
001-053_T0_COL_LP_5p_N1__TACAGTGCAGCCTTTC-1	Stroma	2.96889
001-053_T0_COL_LP_5p_N1__AATCGGTAGAGGTAGA-1	Stroma	0.534516
001-053_T0_COL_LP_5p_N1__ATTACTCCACATGTGT-1	Stroma	0.973354
001-053_T0_COL_LP_5p_N1__TAGACCAGTTTGGGCC-1	Stroma	2.96527
001-053_T0_COL_LP_5p_N1__GATCGTATCTCTGTCG-1	Stroma	1.53843
001-053_T0_COL_LP_5p_N1__ATGTGTGAGCACAGGT-1	Stroma	4.04666
001-053_T0_COL_LP_5p_N1__CTTAACTAGCAGGTCA-1	Stroma	0.865059
001-053_T0_COL_LP_5p_N1__AAGGCAGGTACTCTCC-1	Stroma	2.61676
001-053_T0_COL_LP_5p_N1__TGACTTTTCAGCCTAA-1	Stroma	1.43066
001-053_T0_COL_LP_5p_N1__CTAACTTTCTTGTCAT-1	Stroma	0.908708
001-053_T0_COL_LP_5p_N1__TCGTAGATCAGATAAG-1	Stroma	0.22243
001-053_T0_COL_LP_5p_N1__AGCTCCTCATAGTAAG-1	Stroma	1.93543
001-053_T0_COL_LP_5p_N1__TGTGGTAGTACATGTC-1	Stroma	-0.660209
001-053_T0_COL_LP_5p_N1__TGAGGGACACGGTGTC-1	Stroma	1.89888
001-053_T0_COL_LP_5p_N1__GTCATTTGTTGGTTTG-1	Stroma	-0.276755
001-053_T0_COL_LP_5p_N1__CTCGGGACAAACTGCT-1	Stroma	0.180058
001-053_T0_COL_LP_5p_N1__AAAGATGTCGTACCGG-1	Stroma	-0.198453
001-053_T0_COL_LP_5p_N1__AGAGCTTCAATGTAAG-1	Stroma	0.0827534
001-053_T0_COL_LP_5p_N1__CCAGCGAAGTGAACAT-1	Stroma	1.42747
001-053_T0_COL_LP_5p_N1__TCTCATAGTACGACCC-1	Stroma	3.08701
001-053_T0_COL_LP_5p_N1__CTGAAACTCGCCAAAT-1	Stroma	0.849954
001-053_T0_COL_LP_5p_N1__CCTAGCTCAAGTTAAG-1	Stroma	2.1892
001-053_T0_COL_LP_5p_N1__AGGTCCGGTAATCGTC-1	Stroma	2.07999
001-053_T0_COL_LP_5p_N1__CTTAACTGTTTCCACC-1	Stroma	0.309449
001-053_T0_COL_LP_5p_N1__ACGCCAGAGCTCCCAG-1	Stroma	10.4831
001-053_T0_COL_LP_5p_N1__TTGGCAAGTACATCCA-1	Stroma	-1.40322
001-053_T0_COL_LP_5p_N1__CACACCTGTCGTCTTC-1	Stroma	-0.049023
001-053_T0_COL_LP_5p_N1__TTGACTTGTGTAAGTA-1	Stroma	-0.626414
001-053_T0_COL_LP_5p_N1__CGGACACGTCTTGCGG-1	Stroma	-0.863848
001-053_T0_COL_LP_5p_N1__AGATTGCCAAAGCGGT-1	Stroma	-0.810468
001-053_T0_COL_LP_5p_N1__GCCAAATGTAGAAAGG-1	Stroma	0.729535
001-053_T0_COL_LP_5p_N1__GCGCCAATCGTGGGAA-1	Stroma	2.43163
001-053_T0_COL_LP_5p_N1__CGTTGGGAGTCCCACG-1	Stroma	1.92812
001-053_T0_COL_LP_5p_N1__CGTCAGGAGCTATGCT-1	Stroma	3.96163
001-053_T0_COL_LP_5p_N1__GATCTAGAGTACGATA-1	Stroma	4.1837
001-053_T0_COL_LP_5p_N1__CAGCGACCATCGGTTA-1	Stroma	3.09828
001-053_T0_COL_LP_5p_N1__GTTTCTAGTGTCAATC-1	Stroma	3.84315
001-053_T0_COL_LP_5p_N1__GTCGTAAGTTGCTCCT-1	Stroma	0.396134
001-053_T0_COL_LP_5p_N1__TGTATTCGTTGTACAC-1	Stroma	2.48816
001-053_T0_COL_LP_5p_N1__ACTGAGTGTAATAGCA-1	Stroma	-0.932685
001-053_T0_COL_LP_5p_N1__CCTACCACATACTACG-1	Stroma	0.950929
001-053_T0_COL_LP_5p_N1__AAGGAGCTCGCTTAGA-1	Stroma	-1.24219
001-053_T0_COL_LP_5p_N1__GGATGTTGTCAAGCGA-1	Stroma	-0.0618751
001-053_T0_COL_LP_5p_N1__CGATTGACAGCATGAG-1	Stroma	1.44726
001-053_T0_COL_LP_5p_N1__GGTGAAGCATCGGAAG-1	Stroma	1.10509
001-053_T0_COL_LP_5p_N1__TTGGCAAAGTGCCAGA-1	Stroma	2.68873
001-053_T0_COL_LP_5p_N1__CGGGTCAAGAGAGCTC-1	Stroma	3.2968
001-053_T0_COL_LP_5p_N1__CAAGAAATCAAGCCTA-1	Stroma	2.01335
001-053_T0_COL_LP_5p_N1__GTCTCGTCATACGCTA-1	Stroma	1.29357
001-053_T0_COL_LP_5p_N1__GAGTCCGGTCATACTG-1	Stroma	-0.696419
001-053_T0_COL_LP_5p_N1__ATTGGACTCCGAAGAG-1	Stroma	0.510305
001-053_T0_COL_LP_5p_N1__GGAGCAACACATGGGA-1	Stroma	-0.280101
001-053_T0_COL_LP_5p_N1__GATCGCGAGCGTGAGT-1	Stroma	2.32482
001-053_T0_COL_LP_5p_N1__CTGGTCTAGATCCCGC-1	Stroma	1.73467
001-053_T0_COL_LP_5p_N1__AACTCCCCAGATCTGT-1	Stroma	1.82334
001-053_T0_COL_LP_5p_N1__TAGTGGTCAATGTTGC-1	Stroma	0.862305
001-053_T0_COL_LP_5p_N1__TCTGGAACATTGGCGC-1	Stroma	-0.337241
001-053_T0_COL_LP_5p_N1__CCATGTCAGACGCTTT-1	Stroma	0.959907
001-053_T0_COL_LP_5p_N1__GCCAAATTCGTTTATC-1	Stroma	-0.214594
001-053_T0_COL_LP_5p_N1__GTCAAGTCACTCGACG-1	Stroma	-0.648318
001-053_T0_COL_LP_5p_N1__GGCCGATGTAAGTTCC-1	Stroma	0.353855
001-053_T0_COL_LP_5p_N1__TGCCAAATCACGCATA-1	Stroma	0.702821
001-053_T0_COL_LP_5p_N1__AGAATAGGTTCAGTAC-1	Stroma	1.17726
001-053_T0_COL_LP_5p_N1__CTCATTATCTTTACGT-1	Stroma	0.576158
001-053_T0_COL_LP_5p_N1__TCAGCTCTCGCACTCT-1	Stroma	1.84977
001-053_T0_COL_LP_5p_N1__CTGAAACTCAGCTCTC-1	Stroma	1.03728
001-053_T0_COL_LP_5p_N1__ACGCCGAGTACAGTGG-1	Stroma	0.818803
001-053_T0_COL_LP_5p_N1__CAGCATATCATGTCCC-1	Stroma	-0.173575
001-053_T0_COL_LP_5p_N1__CAGCAGCTCGCGGATC-1	Stroma	3.46373
001-053_T0_COL_LP_5p_N1__CCAATCCCATGTTGAC-1	Stroma	3.59995
001-053_T0_COL_LP_5p_N1__GCGCGATAGACTAGAT-1	Stroma	0.230862
001-053_T0_COL_LP_5p_N1__GCTGGGTCACAGGTTT-1	Stroma	0.0783275
001-053_T0_COL_LP_5p_N1__TCTTCGGGTTTCGCTC-1	Stroma	0.0405366
001-053_T0_COL_LP_5p_N1__TTCTCAAAGCATCATC-1	Stroma	-0.145172
001-053_T0_COL_LP_5p_N1__GCATACATCCTATTCA-1	Stroma	2.07944
001-053_T0_COL_LP_5p_N1__CGTAGGCAGATACACA-1	Stroma	0.345057
001-053_T0_COL_LP_5p_N1__GCCTCTACAATTGCTG-1	Stroma	-0.861123
001-053_T0_COL_LP_5p_N1__GTAACGTTCAGGTTCA-1	Stroma	-0.623473
001-053_T0_COL_LP_5p_N1__CTCACACCAGCGTTCG-1	Stroma	1.49185
001-053_T0_COL_LP_5p_N1__CGTCTACGTTTGTGTG-1	Stroma	-0.555289
001-053_T0_COL_LP_5p_N1__TTGGAACTCTGAAAGA-1	Stroma	0.629602
001-053_T0_COL_LP_5p_N1__CGTGAGCCATCGACGC-1	Stroma	-0.649013
001-053_T0_COL_LP_5p_N1__ATCATGGAGAGTAAGG-1	Stroma	2.53216
001-053_T0_COL_LP_5p_N1__GCGGGTTAGCGTCAAG-1	Stroma	0.791301
001-053_T0_COL_LP_5p_N1__CTGAAACTCCCTTGCA-1	Stroma	2.84281
001-053_T0_COL_LP_5p_N1__TAGTGGTAGATTACCC-1	Stroma	2.60216
001-053_T0_COL_LP_5p_N1__CGGACACAGTACCGGA-1	Stroma	0.951353
001-053_T0_COL_LP_5p_N1__CAAGTTGCAGCAGTTT-1	Stroma	-0.580647
001-053_T0_COL_LP_5p_N1__CGTAGCGAGGGCTCTC-1	Stroma	0.382402
001-053_T0_COL_LP_5p_N1__CAGGTGCTCCCTCAGT-1	Stroma	0.046586
001-053_T0_COL_LP_5p_N1__CTGAAGTAGAGCTGCA-1	Stroma	-0.650555
001-053_T0_COL_LP_5p_N1__GTTTCTATCCTATTCA-1	Stroma	-0.0374931
001-053_T0_COL_LP_5p_N1__TTAGGCAGTACGCACC-1	Stroma	2.25428
001-053_T0_COL_LP_5p_N1__GACGGCTAGCTACCTA-1	Stroma	1.59293
001-053_T0_COL_LP_5p_N1__CACACAACAAGCCTAT-1	Stroma	1.85766
001-053_T0_COL_LP_5p_N1__GTAGGCCCAGGGAGAG-1	Stroma	-0.232814
001-053_T0_COL_LP_5p_N1__TCACGAAAGTGAAGTT-1	Stroma	4.75351
001-053_T0_COL_LP_5p_N1__CCCAATCCACGCCAGT-1	Stroma	0.124613
001-053_T0_COL_LP_5p_N1__CTGAAACTCCCAGGTG-1	Stroma	2.33813
001-053_T0_COL_LP_5p_N1__GATCGCGCATGCATGT-1	Stroma	0.516568
001-053_T0_COL_LP_5p_N1__CTAGCCTGTTCACCTC-1	Stroma	1.46007
001-053_T0_COL_LP_5p_N1__ATCGAGTGTCCGTGAC-1	Stroma	2.30513
001-053_T0_COL_LP_5p_N1__CTTAACTTCGACGGAA-1	Stroma	-0.0498837
001-053_T0_COL_LP_5p_N1__TGCTACCTCGGTGTTA-1	Stroma	-1.52887
001-053_T0_COL_LP_5p_N1__TACTTGTGTAAGTTCC-1	Stroma	0.0394459
001-053_T0_COL_LP_5p_N1__CGATCGGGTCTAGCGC-1	Stroma	0.980062
001-053_T0_COL_LP_5p_N1__GGATTACAGATCTGAA-1	Stroma	-1.4071
001-053_T0_COL_LP_5p_N1__GCGCAGTGTCTAGTGT-1	Stroma	-0.388171
001-053_T0_COL_LP_5p_N1__CCATGTCAGCGCCTTG-1	Stroma	1.05494
001-053_T0_COL_LP_5p_N1__GGACATTGTCGCCATG-1	Stroma	-0.447661
001-053_T0_COL_LP_5p_N1__GGCCGATTCAGATAAG-1	Stroma	-1.26384
001-053_T0_COL_LP_5p_N1__CCACTACAGCCAGTTT-1	Stroma	-0.587223
001-053_T0_COL_LP_5p_N1__TGCCCATCACGAGAGT-1	Stroma	0.829483
001-053_T0_COL_LP_5p_N1__CCACGGAAGCGATCCC-1	Stroma	0.637275
001-053_T0_COL_LP_5p_N1__AGGCCGTCACAACGTT-1	Stroma	0.128128
001-053_T0_COL_LP_5p_N1__CGTCAGGAGCTAGTGG-1	Stroma	-0.719823
001-053_T0_COL_LP_5p_N1__TTAGTTCGTCTCTCTG-1	Stroma	-1.17841
001-053_T0_COL_LP_5p_N1__CGGTTAACACCAGGCT-1	Stroma	3.33814
001-053_T0_COL_LP_5p_N1__CAGGTGCCACCCATTC-1	Stroma	-0.743429
001-053_T0_COL_LP_5p_N1__AGATTGCCACACCGAC-1	Stroma	4.72083
001-053_T0_COL_LP_5p_N1__CAGTCCTGTCCTCCAT-1	Stroma	0.635952
001-053_T0_COL_LP_5p_N1__CGCCAAGCAGACGCCT-1	Stroma	-0.835558
001-053_T0_COL_LP_5p_N1__ACACTGACATTTCACT-1	Stroma	0.770038
001-053_T0_COL_LP_5p_N1__CGATCGGCAGTCTTCC-1	Stroma	2.51342
001-053_T0_COL_LP_5p_N1__AAGGAGCAGCATCATC-1	Stroma	0.429425
001-053_T0_COL_LP_5p_N1__GAGCAGAAGAGCTATA-1	Stroma	0.421047
001-053_T0_COL_LP_5p_N1__CACATTTGTTACCAGT-1	Stroma	0.280192
001-053_T0_COL_LP_5p_N1__ACTGCTCGTGCTAGCC-1	Stroma	0.350903
001-053_T0_COL_LP_5p_N1__CTCGTACAGGGCACTA-1	Stroma	1.80603
001-053_T0_COL_LP_5p_N1__CACACTCAGGTGGGTT-1	Stroma	-0.0271631
001-053_T0_COL_LP_5p_N1__ATGGGAGCACCTTGTC-1	Stroma	-0.117674
001-053_T0_COL_LP_5p_N1__CTGCCTACATCAGTAC-1	Stroma	2.29101
001-053_T0_COL_LP_5p_N1__GTAGTCAGTGCTGTAT-1	Stroma	2.5381
001-053_T0_COL_LP_5p_N1__ACGGAGAAGAGTAAGG-1	Stroma	1.10216
001-053_T0_COL_LP_5p_N1__CTCGTACGTCCAGTAT-1	Stroma	1.76006
001-053_T0_COL_LP_5p_N1__ACTGCTCGTCCGAGTC-1	Stroma	0.00844818
001-053_T0_COL_LP_5p_N1__GGGTCTGCACAAGACG-1	Stroma	-0.145477
001-053_T0_COL_LP_5p_N1__GTCACGGTCCTTTCTC-1	Stroma	0.736924
001-053_T0_COL_LP_5p_N1__CGTTAGAAGAGTCGGT-1	Stroma	0.85691
001-053_T0_COL_LP_5p_N1__TACCTATGTAGCCTAT-1	Stroma	-0.550984
001-053_T0_COL_LP_5p_N1__GACCAATTCTGTCTCG-1	Stroma	1.16493
001-053_T0_COL_LP_5p_N1__TTGACTTGTCCGAGTC-1	Stroma	-0.0924927
001-053_T0_COL_LP_5p_N1__TGTCCCAGTAGCGCAA-1	Stroma	0.6992
001-053_T0_COL_LP_5p_N1__AAGACCTCATGAACCT-1	Stroma	0.125091
001-053_T0_COL_LP_5p_N1__ACGTCAAAGGATGTAT-1	Stroma	-0.590318
001-053_T0_COL_LP_5p_N1__TTTCCTCGTAATCACC-1	Stroma	0.32232
001-053_T0_COL_LP_5p_N1__AACTTTCTCATCGCTC-1	Stroma	1.50505
001-053_T0_COL_LP_5p_N1__TCACGAAGTGAGTGAC-1	Stroma	0.914836
001-053_T0_COL_LP_5p_N1__CATCGAATCATCTGTT-1	Stroma	0.798618
001-053_T0_COL_LP_5p_N1__ATGGGAGGTAAGTGTA-1	Stroma	3.75819
001-053_T0_COL_LP_5p_N1__GCATGATGTGGCTCCA-1	Stroma	-0.911469
001-053_T0_COL_LP_5p_N1__GCTCCTAAGGACTGGT-1	Stroma	3.48986
001-053_T0_COL_LP_5p_N1__TGATTTCTCGATGAGG-1	Stroma	1.97826
001-053_T0_COL_LP_5p_N1__CAGTAACTCACCGGGT-1	Stroma	0.154283
001-053_T0_COL_LP_5p_N1__GGCCGATTCACCTTAT-1	Stroma	0.706531
001-053_T0_COL_LP_5p_N1__TTCCCAGAGCTCCCAG-1	Stroma	2.13253
001-053_T0_COL_LP_5p_N1__CGGAGTCGTGCTAGCC-1	Stroma	0.982124
001-053_T0_COL_LP_5p_N1__AAAGATGGTAAGTAGT-1	Stroma	0.918184
001-053_T0_COL_LP_5p_N1__GGGAATGCACCAGGTC-1	Stroma	-0.458757
001-053_T0_COL_LP_5p_N1__GTCACGGAGTTATCGC-1	Stroma	0.343731
001-053_T0_COL_LP_5p_N1__CATGCCTAGATCGATA-1	Stroma	-1.12176
001-053_T0_COL_LP_5p_N1__TCAGGTACATTTGCCC-1	Stroma	0.944842
001-053_T0_COL_LP_5p_N1__CAGCCGATCTTACCTA-1	Stroma	0.473261
001-053_T0_COL_LP_5p_N1__CGTGTAACAGTAGAGC-1	Stroma	0.798232
001-053_T0_COL_LP_5p_N1__ACAGCCGAGATCCCGC-1	Stroma	-0.301776
001-053_T0_COL_LP_5p_N1__CGTGTAATCTCGCTTG-1	Stroma	0.145615
001-053_T0_COL_LP_5p_N1__CGGGTCAAGCGTAGTG-1	Stroma	0.518468
001-053_T0_COL_LP_5p_N1__AACCATGGTCCGAAGA-1	Stroma	-0.97273
001-053_T0_COL_LP_5p_N1__ATTCTACAGCCCGAAA-1	Stroma	0.527787
001-053_T0_COL_LP_5p_N1__ATCTACTGTGTGAAAT-1	Stroma	0.916199
001-053_T0_COL_LP_5p_N1__ACAGCCGTCTCGAGTA-1	Stroma	-0.0337464
001-053_T0_COL_LP_5p_N1__GGACAGATCTCCCTGA-1	Stroma	0.903256
001-053_T0_COL_LP_5p_N1__CCACGGAAGGAGTACC-1	Stroma	2.40731
001-053_T0_COL_LP_5p_N1__TACGGGCAGCGAGAAA-1	Stroma	-0.89798
001-053_T0_COL_LP_5p_N1__ACACCAAGTTAAAGAC-1	Stroma	5.93555
001-053_T0_COL_LP_5p_N1__CTCGGAGTCGTGGGAA-1	Stroma	-0.337902
001-053_T0_COL_LP_5p_N1__AGGGTGACATGTAAGA-1	Stroma	1.60942
001-053_T0_COL_LP_5p_N1__TACTCATAGCGGATCA-1	Stroma	0.472077
001-053_T0_COL_LP_5p_N1__ATAAGAGCAGACGCCT-1	Stroma	2.10636
001-053_T0_COL_LP_5p_N1__AAATGCCGTGTGACCC-1	Stroma	1.02328
001-053_T0_COL_LP_5p_N1__GAAATGATCGCTAGCG-1	Stroma	-0.235099
001-053_T0_COL_LP_5p_N1__ACGAGGAGTAGAAAGG-1	Stroma	0.0526734
001-053_T0_COL_LP_5p_N1__GGGATGAGTAGGCATG-1	Stroma	0.119778
001-053_T0_COL_LP_5p_N1__CTTGGCTAGTTAGGTA-1	Stroma	1.78128
001-053_T0_COL_LP_5p_N1__CGTTGGGGTTCACCTC-1	Stroma	2.1583
001-053_T0_COL_LP_5p_N1__CATGGCGTCTTCCTTC-1	Stroma	-0.895957
001-053_T0_COL_LP_5p_N1__GATCGCGTCGCGGATC-1	Stroma	1.14702
001-053_T0_COL_LP_5p_N1__CCATTCGAGAACAACT-1	Stroma	0.798088
001-053_T0_COL_LP_5p_N1__CAACCTCCACCCTATC-1	Stroma	-0.0388267
001-053_T0_COL_LP_5p_N1__GTCATTTGTGTTGAGG-1	Stroma	-0.0262192
001-053_T0_COL_LP_5p_N1__ACGGAGAGTGGTCCGT-1	Stroma	1.43491
001-053_T0_COL_LP_5p_N1__TAGACCATCTGCTGCT-1	Stroma	0.251403
001-053_T0_COL_LP_5p_N1__CGTGTAATCAGTCCCT-1	Stroma	0.367134
001-053_T0_COL_LP_5p_N1__GGGCATCAGCGTCTAT-1	Stroma	-1.4309
001-053_T0_COL_LP_5p_N1__CACAAACGTGCCTTGG-1	Stroma	-1.06905
001-053_T0_COL_LP_5p_N1__CCGTGGATCGTGTAGT-1	Stroma	2.29438
001-053_T0_COL_LP_5p_N1__TCTTTCCTCTGACCTC-1	Stroma	-0.679675
001-053_T0_COL_LP_5p_N1__CCCATACGTCTTGATG-1	Stroma	5.13358
001-053_T0_COL_LP_5p_N1__GTACGTACATTCACTT-1	Stroma	0.882888
001-053_T0_COL_LP_5p_N1__ACGATACAGACTAGAT-1	Stroma	2.37395
001-053_T0_COL_LP_5p_N1__AAGGAGCAGCGATAGC-1	Stroma	1.93339
001-053_T0_COL_LP_5p_N1__CATATTCGTCGGCACT-1	Stroma	0.366884
001-053_T0_COL_LP_5p_N1__TTAACTCAGGGAAACA-1	Stroma	-1.62551
001-053_T0_COL_LP_5p_N1__TCTCATACACAGACTT-1	Stroma	0.276248
001-053_T0_COL_LP_5p_N1__ACTGTCCTCCGATATG-1	Stroma	1.27287
001-053_T0_COL_LP_5p_N1__GTACTTTGTCCGAAGA-1	Stroma	0.720101
001-053_T0_COL_LP_5p_N1__CGCCAAGGTGTTCTTT-1	Stroma	0.373069
001-053_T0_COL_LP_5p_N1__TGGGAAGCAGCGATCC-1	Stroma	1.68599
001-053_T0_COL_LP_5p_N1__TTGGAACTCCGTAGGC-1	Stroma	3.7261
001-053_T0_COL_LP_5p_N1__CGATGGCAGAGAACAG-1	Stroma	1.45633
001-053_T0_COL_LP_5p_N1__CAAGAAACATCACCCT-1	Stroma	-0.786375
001-053_T0_COL_LP_5p_N1__CCTTACGAGGCTCTTA-1	Stroma	4.55386
001-053_T0_COL_LP_5p_N1__CAGCATATCAAACCGT-1	Stroma	-0.456934
001-053_T0_COL_LP_5p_N1__CATCAAGTCAGGTAAA-1	Stroma	-0.56981
001-053_T0_COL_LP_5p_N1__GAGTCCGCAAGCCTAT-1	Stroma	-0.0239042
001-053_T0_COL_LP_5p_N1__AAGGCAGTCAAACAAG-1	Stroma	-0.945012
001-053_T0_COL_LP_5p_N1__CGATCGGAGTTCGATC-1	Stroma	-0.0382727
001-053_T0_COL_LP_5p_N1__CCAGCGAGTCTCCATC-1	Stroma	3.60176
001-053_T0_COL_LP_5p_N1__TGACGGCCACCGAATT-1	Stroma	0.043611
001-053_T0_COL_LP_5p_N1__AGCGTCGCACTGCCAG-1	Stroma	-0.715411
001-053_T0_COL_LP_5p_N1__TCTATTGTCAGCAACT-1	Stroma	-0.576975
001-053_T0_COL_LP_5p_N1__TTATGCTAGTACGACG-1	Stroma	4.69659
001-053_T0_COL_LP_5p_N1__CCATGTCAGCCGTCGT-1	Stroma	-0.749439
001-053_T0_COL_LP_5p_N1__GATCTAGGTGTTTGTG-1	Stroma	0.3829
001-053_T0_COL_LP_5p_N1__TGCGGGTGTGTATGGG-1	Stroma	3.23219
001-053_T0_COL_LP_5p_N1__CATCGGGAGTGTCCAT-1	Stroma	0.00997802
001-053_T0_COL_LP_5p_N1__TATGCCCAGTACGATA-1	Stroma	-0.237517
001-053_T0_COL_LP_5p_N1__GTACTCCCAAGAGGCT-1	Stroma	2.44983
001-053_T0_COL_LP_5p_N1__CCGTGGAGTTTACTCT-1	Stroma	0.213236
001-053_T0_COL_LP_5p_N1__ACAGCCGTCTTTACAC-1	Stroma	1.12126
001-053_T0_COL_LP_5p_N1__AGAGCTTTCAAACCGT-1	Stroma	1.18759
001-053_T0_COL_LP_5p_N1__ATTTCTGCATGGATGG-1	Stroma	-0.304137
001-053_T0_COL_LP_5p_N1__TTCTCAACATGTAGTC-1	Stroma	0.476537
001-053_T0_COL_LP_5p_N1__TAGCCGGCATAGTAAG-1	Stroma	1.67751
001-053_T0_COL_LP_5p_N1__GCGCCAATCCAGTATG-1	Stroma	2.69883
001-053_T0_COL_LP_5p_N1__AGAGTGGTCTAACTGG-1	Stroma	1.65132
001-053_T0_COL_LP_5p_N1__CTTTGCGGTCGTGGCT-1	Stroma	2.78751
001-053_T0_COL_LP_5p_N1__TTAGGCACACTATCTT-1	Stroma	0.832615
001-053_T0_COL_LP_5p_N1__TCTGAGAGTACAGTTC-1	Stroma	3.83066
001-053_T0_COL_LP_5p_N1__TTTGTCAGTGTGACCC-1	Stroma	0.31997
001-053_T0_COL_LP_5p_N1__CGATGTAGTTCACCTC-1	Stroma	1.20781
001-053_T0_COL_LP_5p_N1__AGATCTGGTCTTGTCC-1	Stroma	0.716471
001-053_T0_COL_LP_5p_N1__CTTTGCGGTACCGGCT-1	Stroma	-0.29278
001-053_T0_COL_LP_5p_N1__TACGGATGTTCGGGCT-1	Stroma	-0.333586
001-053_T0_COL_LP_5p_N1__CGTCTACTCGTATCAG-1	Stroma	-0.0727034
001-053_T0_COL_LP_5p_N1__GACGTGCGTTCGCGAC-1	Stroma	0.48677
001-053_T0_COL_LP_5p_N1__CGCTTCATCTCCAGGG-1	Stroma	0.407951
001-053_T0_COL_LP_5p_N1__GTGGGTCGTGGCTCCA-1	Stroma	-0.657121
001-053_T0_COL_LP_5p_N1__ATTTCTGGTAAGTAGT-1	Stroma	1.34207
001-053_T0_COL_LP_5p_N1__CGTGTAAAGTAGCGGT-1	Stroma	-1.11569
001-053_T0_COL_LP_5p_N1__GACGCGTAGCTTCGCG-1	Stroma	-0.0311541
001-053_T0_COL_LP_5p_N1__GATCAGTAGACAGGCT-1	Stroma	0.626137
001-053_T0_COL_LP_5p_N1__TTGGAACGTACCGTTA-1	Stroma	1.54358
001-053_T0_COL_LP_5p_N1__AGCTCCTGTAGAAGGA-1	Stroma	-1.46191
001-053_T0_COL_LP_5p_N1__ACTGCTCAGGCAAAGA-1	Stroma	7.44889
001-053_T0_COL_LP_5p_N1__GTGCTTCGTACGACCC-1	Stroma	2.57922
001-053_T0_COL_LP_5p_N1__CACATTTGTAAAGTCA-1	Stroma	-1.36328
001-053_T0_COL_LP_5p_N1__AGCGGTCGTTCCCGAG-1	Stroma	2.87553
001-053_T0_COL_LP_5p_N1__TACCTATCAAAGCAAT-1	Stroma	1.83008
001-053_T0_COL_LP_5p_N1__TCAGATGTCTTACCTA-1	Stroma	-1.39451
001-053_T0_COL_LP_5p_N1__CAGGTGCTCCTAGAAC-1	Stroma	1.56761
001-053_T0_COL_LP_5p_N1__CCCAGTTTCGGTCCGA-1	Stroma	0.658465
001-053_T0_COL_LP_5p_N1__CTACACCCACCTCGGA-1	Stroma	0.680566
001-053_T0_COL_LP_5p_N1__TCTGGAAGTCACACGC-1	Stroma	-0.336843
001-053_T0_COL_LP_5p_N1__TGCGGGTGTCAATACC-1	Stroma	-0.509034
001-053_T0_COL_LP_5p_N1__TCTTTCCAGCAGATCG-1	Stroma	-0.794615
001-053_T0_COL_LP_5p_N1__TTGTAGGGTCGCATCG-1	Stroma	0.432753
001-053_T0_COL_LP_5p_N1__CCTAGCTTCTTACCTA-1	Stroma	0.553406
001-053_T0_COL_LP_5p_N1__CCCATACGTCTTCGTC-1	Stroma	3.88706
001-053_T0_COL_LP_5p_N1__AGTGGGACATATGCTG-1	Stroma	1.95276
001-053_T0_COL_LP_5p_N1__GGACGTCCAATCAGAA-1	Stroma	0.398252
001-053_T0_COL_LP_5p_N1__GGTGTTAGTGAGTGAC-1	Stroma	2.99805
001-053_T0_COL_LP_5p_N1__TAAGTGCGTAAGTGGC-1	Stroma	1.60815
001-053_T0_COL_LP_5p_N1__TTCTCAAGTCAGGACA-1	Stroma	-1.1349
001-053_T0_COL_LP_5p_N1__GCGCGATAGTTTCCTT-1	Stroma	0.902979
001-053_T0_COL_LP_5p_N1__TGCTACCGTGGTCCGT-1	Stroma	-1.01777
001-053_T0_COL_LP_5p_N1__AGTGGGAGTAAGTGGC-1	Stroma	-0.14649
001-053_T0_COL_LP_5p_N1__GTTCATTAGCTGGAAC-1	Stroma	-0.391546
001-053_T0_COL_LP_5p_N1__TCACAAGTCTACTCAT-1	Stroma	1.1615
001-053_T0_COL_LP_5p_N1__CAGAGAGTCGTGGTCG-1	Stroma	-0.192249
001-053_T0_COL_LP_5p_N1__GCGCGATAGGCTACGA-1	Stroma	-0.382042
001-053_T0_COL_LP_5p_N1__CGAGCACCACCCATGG-1	Stroma	-0.0201719
001-053_T0_COL_LP_5p_N1__TCGTAGACATTCACTT-1	Stroma	1.39692
001-053_T0_COL_LP_5p_N1__CGATTGATCGGCATCG-1	Stroma	-0.84729
001-066_T0_COL_LP_5p_N1__TGCCAAAGTAAGTGGC-1	Stroma	2.01287
001-066_T0_COL_LP_5p_N1__AAGTCTGTCTCTGTCG-1	Stroma	1.56324
001-066_T0_COL_LP_5p_N1__CGTTAGAAGTGAACAT-1	Stroma	2.45425
001-066_T0_COL_LP_5p_N1__TTGAACGAGTAGCCGA-1	Stroma	2.62999
001-066_T0_COL_LP_5p_N1__GCTCCTAAGGTGCACA-1	Stroma	2.93017
001-066_T0_COL_LP_5p_N1__CACACTCGTATATCCG-1	Stroma	1.41294
001-066_T0_COL_LP_5p_N1__CCTTCCCAGGCTAGAC-1	Stroma	1.87053
001-066_T0_COL_LP_5p_N1__GATCAGTTCAAACCAC-1	Stroma	1.95447
001-066_T0_COL_LP_5p_N1__GACTAACGTATTCTCT-1	Stroma	2.8905
001-066_T0_COL_LP_5p_N1__GCGAGAATCACTTACT-1	Stroma	3.02171
001-066_T0_COL_LP_5p_N1__TCAGCAATCAACGCTA-1	Stroma	2.87845
001-066_T0_COL_LP_5p_N1__CGTTCTGTCAGTTGAC-1	Stroma	2.11499
001-066_T0_COL_LP_5p_N1__TCTGGAACAGCGTAAG-1	Stroma	2.79347
001-066_T0_COL_LP_5p_N1__GACGTTATCAACACAC-1	Stroma	2.59096
001-066_T0_COL_LP_5p_N1__CTGATCCTCACGACTA-1	Stroma	2.28373
001-066_T0_COL_LP_5p_N1__TCGTAGAGTACCGCTG-1	Stroma	1.48529
001-066_T0_COL_LP_5p_N1__CTGATAGCAGCTCGCA-1	Stroma	1.65886
001-066_T0_COL_LP_5p_N1__CAACCTCTCTACCAGA-1	Stroma	1.24554
001-066_T0_COL_LP_5p_N1__GTTAAGCTCCTTGACC-1	Stroma	2.28735
001-066_T0_COL_LP_5p_N1__GTTCGGGGTATAGTAG-1	Stroma	3.68447
001-066_T0_COL_LP_5p_N1__AAACGGGAGAATGTGT-1	Stroma	2.71338
001-066_T0_COL_LP_5p_N1__CGAATGTTCAGCTCTC-1	Stroma	0.898339
001-066_T0_COL_LP_5p_N1__GTCTTCGTCTGGGCCA-1	Stroma	1.77843
001-066_T0_COL_LP_5p_N1__TCGCGTTAGTTGTCGT-1	Stroma	1.60739
001-066_T0_COL_LP_5p_N1__ATCACGACACCAGGCT-1	Stroma	1.81569
001-066_T0_COL_LP_5p_N1__CTGTTTACAAGCTGTT-1	Stroma	2.1227
001-066_T0_COL_LP_5p_N1__GGGTTGCTCAATACCG-1	Stroma	2.22215
001-066_T0_COL_LP_5p_N1__AGCTCTCGTGCACTTA-1	Stroma	2.33177
001-066_T0_COL_LP_5p_N1__TAAGAGAAGGCTAGAC-1	Stroma	2.15693
001-066_T0_COL_LP_5p_N1__GGCTCGATCCGTAGTA-1	Stroma	1.39451
001-066_T0_COL_LP_5p_N1__TCACGAAGTCGAACAG-1	Stroma	1.69207
001-066_T0_COL_LP_5p_N1__AGTCTTTTCCAGTATG-1	Stroma	1.72335
001-066_T0_COL_LP_5p_N1__AACGTTGAGATGTTAG-1	Stroma	0.125805
001-066_T0_COL_LP_5p_N1__GGACAGACACGGCGTT-1	Stroma	1.4786
001-066_T0_COL_LP_5p_N1__GAAACTCAGTCAAGCG-1	Stroma	0.487368
001-066_T0_COL_LP_5p_N1__ACGGAGATCCGAATGT-1	Stroma	1.24021
001-066_T0_COL_LP_5p_N1__TCCACACTCAATCTCT-1	Stroma	2.37177
001-066_T0_COL_LP_5p_N1__AGCTTGACAGCTATTG-1	Stroma	2.50911
001-066_T0_COL_LP_5p_N1__CTCTGGTGTGTATGGG-1	Stroma	1.68502
001-066_T0_COL_LP_5p_N1__CCGTTCAGTATAGGGC-1	Stroma	4.40835
001-066_T0_COL_LP_5p_N1__GCGCAGTAGTAGCCGA-1	Stroma	2.20818
001-066_T0_COL_LP_5p_N1__TGGTTCCGTCACCTAA-1	Stroma	3.1664
001-066_T0_COL_LP_5p_N1__TGACTAGCAAGCTGGA-1	Stroma	1.76795
001-066_T0_COL_LP_5p_N1__GCACTCTGTTCCCGAG-1	Stroma	2.4742
001-066_T0_COL_LP_5p_N1__ATGCGATGTAAATACG-1	Stroma	-0.0468109
001-066_T0_COL_LP_5p_N1__ATTGGACGTAAGGGCT-1	Stroma	2.14871
001-066_T0_COL_LP_5p_N1__GCGCAGTAGCTGCGAA-1	Stroma	2.42475
001-066_T0_COL_LP_5p_N1__GACTAACCAATAGCGG-1	Stroma	0.25607
001-066_T0_COL_LP_5p_N1__TCATTTGCAGTTCATG-1	Stroma	1.8152
001-066_T0_COL_LP_5p_N1__GTGCAGCGTCTGGTCG-1	Stroma	2.11848
001-066_T0_COL_LP_5p_N1__GGAATAATCCTTTCGG-1	Stroma	3.61173
001-066_T0_COL_LP_5p_N1__ACCAGTAGTTCGCTAA-1	Stroma	0.531692
001-066_T0_COL_LP_5p_N1__AGATTGCTCTGCGTAA-1	Stroma	0.403822
001-066_T0_COL_LP_5p_N1__GGAGCAAAGGTAGCTG-1	Stroma	3.29419
001-066_T0_COL_LP_5p_N1__AAGGCAGGTCTCTCGT-1	Stroma	2.65239
001-066_T0_COL_LP_5p_N1__GCTGCTTGTCGATTGT-1	Stroma	2.26658
001-066_T0_COL_LP_5p_N1__ACGGCCACACATTAGC-1	Stroma	1.24082
001-066_T0_COL_LP_5p_N1__TTCCCAGCAGATGAGC-1	Stroma	2.82294
001-066_T0_COL_LP_5p_N1__AGCTCCTGTCAAGCGA-1	Stroma	3.08375
001-066_T0_COL_LP_5p_N1__GATTCAGCAGATTGCT-1	Stroma	2.90586
001-066_T0_COL_LP_5p_N1__CCTACACCAGGCTCAC-1	Stroma	1.85115
001-066_T0_COL_LP_5p_N1__TAGCCGGCATGACGGA-1	Stroma	2.80794
001-066_T0_COL_LP_5p_N1__AGTGTCAGTATCGCAT-1	Stroma	1.68485
001-066_T0_COL_LP_5p_N1__GACGCGTGTCGTTGTA-1	Stroma	0.813399
001-066_T0_COL_LP_5p_N1__CTCATTAAGATGGGTC-1	Stroma	1.43847
001-066_T0_COL_LP_5p_N1__TAGCCGGCAAGAGTCG-1	Stroma	4.0437
001-066_T0_COL_LP_5p_N1__AGTGTCAGTAAGAGAG-1	Stroma	0.937425
001-066_T0_COL_LP_5p_N1__TTTGTCACAGATAATG-1	Stroma	2.80842
001-066_T0_COL_LP_5p_N1__TGTGTTTAGCAATATG-1	Stroma	1.35254
001-066_T0_COL_LP_5p_N1__GCGAGAATCTGGCGAC-1	Stroma	3.51835
001-066_T0_COL_LP_5p_N1__GAACCTACATTACCTT-1	Stroma	0.874053
001-066_T0_COL_LP_5p_N1__CAACCTCTCACAACGT-1	Stroma	7.36788
001-066_T0_COL_LP_5p_N1__GTAACGTCAATAGCGG-1	Stroma	1.16788
001-066_T0_COL_LP_5p_N1__GCTGCAGAGCCACTAT-1	Stroma	0.762843
001-066_T0_COL_LP_5p_N1__TTCTCAAAGATCCGAG-1	Stroma	1.93388
001-066_T0_COL_LP_5p_N1__GTGCATACAGTCCTTC-1	Stroma	1.84176
001-066_T0_COL_LP_5p_N1__TTTCCTCTCCTTGGTC-1	Stroma	2.04978
001-066_T0_COL_LP_5p_N1__TACTTACCATGAAGTA-1	Stroma	2.97301
001-066_T0_COL_LP_5p_N1__CATTATCAGTGTACTC-1	Stroma	2.3182
001-066_T0_COL_LP_5p_N1__ACACCGGGTGCGGTAA-1	Stroma	2.51769
001-066_T0_COL_LP_5p_N1__TCAGATGCATGAAGTA-1	Stroma	3.80646
001-066_T0_COL_LP_5p_N1__CACATAGAGCTACCTA-1	Stroma	2.28673
001-066_T0_COL_LP_5p_N1__AAGGAGCAGTACGACG-1	Stroma	3.43865
001-066_T0_COL_LP_5p_N1__GCTGCGAGTACGCTGC-1	Stroma	-0.115939
001-066_T0_COL_LP_5p_N1__CGTAGCGGTCCATCCT-1	Stroma	1.26699
001-066_T0_COL_LP_5p_N1__ATGCGATCACGAGAGT-1	Stroma	1.1441
001-066_T0_COL_LP_5p_N1__AACTCAGCACTGTGTA-1	Stroma	1.82468
001-066_T0_COL_LP_5p_N1__CTGCCTATCGCGTTTC-1	Stroma	3.33586
001-066_T0_COL_LP_5p_N1__CCACTACCACCTCGTT-1	Stroma	0.745561
001-066_T0_COL_LP_5p_N1__AGCGTATTCGAGAACG-1	Stroma	1.88629
001-066_T0_COL_LP_5p_N1__TGCCCATGTGGTTTCA-1	Stroma	2.31555
001-066_T0_COL_LP_5p_N1__CACAGTAGTCAGAGGT-1	Stroma	0.9795
001-066_T0_COL_LP_5p_N1__GCGACCATCCGTAGTA-1	Stroma	2.81381
001-066_T0_COL_LP_5p_N1__AAGGCAGCACTAAGTC-1	Stroma	1.05312
001-066_T0_COL_LP_5p_N1__GGGACCTAGTAGGTGC-1	Stroma	0.220489
001-066_T0_COL_LP_5p_N1__GATCGCGCAATGTAAG-1	Stroma	3.64657
001-066_T0_COL_LP_5p_N1__CAGCGACCAGGATCGA-1	Stroma	1.45936
001-066_T0_COL_LP_5p_N1__AAAGCAATCCTAGGGC-1	Stroma	2.52906
001-066_T0_COL_LP_5p_N1__CTCTACGCACGCCAGT-1	Stroma	1.66408
001-066_T0_COL_LP_5p_N1__ATGAGGGTCACCGTAA-1	Stroma	2.64995
001-066_T0_COL_LP_5p_N1__CTACATTAGGAATCGC-1	Stroma	1.71244
001-066_T0_COL_LP_5p_N1__CATCGAAGTGTGGCTC-1	Stroma	2.34056
001-066_T0_COL_LP_5p_N1__GTGCATAGTCTTCAAG-1	Stroma	2.12214
001-066_T0_COL_LP_5p_N1__TCCACACCAATGTAAG-1	Stroma	2.46723
001-066_T0_COL_LP_5p_N1__GCGCAACTCCACGCAG-1	Stroma	0.953425
001-066_T0_COL_LP_5p_N1__AACTTTCCATCCAACA-1	Stroma	0.175005
001-066_T0_COL_LP_5p_N1__CGCGGTACAAGGCTCC-1	Stroma	3.09699
001-066_T0_COL_LP_5p_N1__AAGACCTGTCAGATAA-1	Stroma	4.75826
001-066_T0_COL_LP_5p_N1__AGTCTTTTCGCGTTTC-1	Stroma	2.73932
001-066_T0_COL_LP_5p_N1__AGTGGGAAGCCGGTAA-1	Stroma	1.3217
001-066_T0_COL_LP_5p_N1__CTAACTTGTATAAACG-1	Stroma	4.43864
001-066_T0_COL_LP_5p_N1__GTTCATTAGCTAAACA-1	Stroma	2.16363
001-066_T0_COL_LP_5p_N1__AGCATACAGAGTGAGA-1	Stroma	4.57975
001-066_T0_COL_LP_5p_N1__AGCAGCCCAACAACCT-1	Stroma	2.65315
001-066_T0_COL_LP_5p_N1__ATCATCTAGTACGTAA-1	Stroma	4.20481
001-066_T0_COL_LP_5p_N1__ATGGGAGCATGCCTAA-1	Stroma	-1.0466
001-066_T0_COL_LP_5p_N1__ACGGCCACATACCATG-1	Stroma	1.77159
001-066_T0_COL_LP_5p_N1__CCACCTAAGGCATGTG-1	Stroma	1.37491
001-066_T0_COL_LP_5p_N1__CGTCTACGTAATAGCA-1	Stroma	0.575699
001-066_T0_COL_LP_5p_N1__AGGTCATGTATCGCAT-1	Stroma	0.718831
001-066_T0_COL_LP_5p_N1__GTTACAGAGAATTGTG-1	Stroma	1.7775
001-066_T0_COL_LP_5p_N1__TACGGGCAGGATGTAT-1	Stroma	1.31998
001-066_T0_COL_LP_5p_N1__TCTGAGACACGGTAAG-1	Stroma	2.73169
001-066_T0_COL_LP_5p_N1__GCTCTGTAGACCACGA-1	Stroma	2.65854
001-066_T0_COL_LP_5p_N1__CAACCTCGTTGCGCAC-1	Stroma	1.22616
001-066_T0_COL_LP_5p_N1__CACCACTGTCCGCTGA-1	Stroma	2.98044
001-066_T0_COL_LP_5p_N1__GGAACTTGTAGGGACT-1	Stroma	1.0037
001-066_T0_COL_LP_5p_N1__GTAACTGCATAACCTG-1	Stroma	1.22614
001-066_T0_COL_LP_5p_N1__CTTCTCTTCACCTTAT-1	Stroma	-0.0687254
001-066_T0_COL_LP_5p_N1__AATCGGTCAGTTCATG-1	Stroma	0.558997
001-066_T0_COL_LP_5p_N1__CCCTCCTGTGGCCCTA-1	Stroma	1.85231
001-066_T0_COL_LP_5p_N1__GGTGAAGCACTCGACG-1	Stroma	1.58742
001-066_T0_COL_LP_5p_N1__GCTGCGACATTCCTGC-1	Stroma	2.12585
001-066_T0_COL_LP_5p_N1__ACGAGGAGTAAACGCG-1	Stroma	3.92095
001-066_T0_COL_LP_5p_N1__GAAATGAGTTCCATGA-1	Stroma	3.09279
001-066_T0_COL_LP_5p_N1__AACGTTGTCAGCTTAG-1	Stroma	1.50268
001-066_T0_COL_LP_5p_N1__TCTTTCCTCCTTGGTC-1	Stroma	-0.562858
001-066_T0_COL_LP_5p_N1__AGAGCTTGTTCAGCGC-1	Stroma	3.91766
001-066_T0_COL_LP_5p_N1__TTCCCAGTCCTACAGA-1	Stroma	2.87372
001-066_T0_COL_LP_5p_N1__ACATGGTTCCAAACTG-1	Stroma	2.49083
001-066_T0_COL_LP_5p_N1__GTGCAGCTCCACGCAG-1	Stroma	0.0391937
001-066_T0_COL_LP_5p_N1__GTTCTCGAGCCCAACC-1	Stroma	2.23114
001-066_T0_COL_LP_5p_N1__TACCTATAGTGTGAAT-1	Stroma	1.27431
001-066_T0_COL_LP_5p_N1__GGGAGATGTTGCGCAC-1	Stroma	4.04129
001-066_T0_COL_LP_5p_N1__ATTCTACTCACCATAG-1	Stroma	2.25041
001-066_T0_COL_LP_5p_N1__GTTCGGGCAGCTGCAC-1	Stroma	3.5002
001-066_T0_COL_LP_5p_N1__TGAGCCGGTGCGAAAC-1	Stroma	1.78683
001-066_T0_COL_LP_5p_N1__CACATTTAGGTGATAT-1	Stroma	1.65284
001-066_T0_COL_LP_5p_N1__GGATGTTGTGCCTGTG-1	Stroma	1.88244
001-066_T0_COL_LP_5p_N1__GATCGATTCTGTACGA-1	Stroma	1.82545
001-066_T0_COL_LP_5p_N1__CTTGGCTCACCATGTA-1	Stroma	1.7954
001-066_T0_COL_LP_5p_N1__TTTACTGGTCATCGGC-1	Stroma	-0.742358
001-066_T0_COL_LP_5p_N1__GAATGAATCTTCGGTC-1	Stroma	0.407951
001-066_T0_COL_LP_5p_N1__CGGACACTCGTAGATC-1	Stroma	2.1784
001-066_T0_COL_LP_5p_N1__ATCGAGTGTATTCGTG-1	Stroma	2.74112
001-066_T0_COL_LP_5p_N1__CGCTTCATCTACTCAT-1	Stroma	2.41586
001-066_T0_COL_LP_5p_N1__GTCACAAGTGTTTGTG-1	Stroma	1.08163
001-066_T0_COL_LP_5p_N1__CTCGAAACACGAGGTA-1	Stroma	0.749998
001-066_T0_COL_LP_5p_N1__TACGGTATCTTGGGTA-1	Stroma	1.81665
001-066_T0_COL_LP_5p_N1__GTCTTCGTCTGTCTAT-1	Stroma	4.0726
001-066_T0_COL_LP_5p_N1__TGGTTAGTCCCGACTT-1	Stroma	1.66161
001-066_T0_COL_LP_5p_N1__AGGGTGACAGCTATTG-1	Stroma	4.21413
001-066_T0_COL_LP_5p_N1__TGCTGCTTCACTTCAT-1	Stroma	-0.10764
001-066_T0_COL_LP_5p_N1__CCGTGGAGTGTCTGAT-1	Stroma	1.06905
001-066_T0_COL_LP_5p_N1__TGGGAAGCAGATCTGT-1	Stroma	0.779263
001-066_T0_COL_LP_5p_N1__CGGGTCAGTCTTGATG-1	Stroma	1.20994
001-066_T0_COL_LP_5p_N1__GAGTCCGAGAACTCGG-1	Stroma	0.759016
001-066_T0_COL_LP_5p_N1__CATGACAGTGCCTTGG-1	Stroma	0.13476
001-066_T0_COL_LP_5p_N1__GCTGGGTTCTTTACGT-1	Stroma	1.36869
001-066_T0_COL_LP_5p_N1__CCATTCGTCTCGTTTA-1	Stroma	0.558763
001-066_T0_COL_LP_5p_N1__TTCTACAGTTGTCGCG-1	Stroma	3.79173
001-066_T0_COL_LP_5p_N1__CAGGTGCAGCTCCTCT-1	Stroma	0.821809
001-066_T0_COL_LP_5p_N1__TCTGAGAGTCAATACC-1	Stroma	0.365782
001-066_T0_COL_LP_5p_N1__AAGTCTGGTGTGACGA-1	Stroma	3.77825
001-066_T0_COL_LP_5p_N1__AGGGAGTTCTCTTGAT-1	Stroma	1.3762
001-066_T0_COL_LP_5p_N1__CCGTACTCAAAGTCAA-1	Stroma	2.51441
001-066_T0_COL_LP_5p_N1__TTCGGTCCAACAACCT-1	Stroma	1.32384
001-066_T0_COL_LP_5p_N1__TTCGAAGGTCGAGATG-1	Stroma	2.54028
001-066_T0_COL_LP_5p_N1__TGGGAAGGTAAATACG-1	Stroma	-0.675763
001-066_T0_COL_LP_5p_N1__GGGACCTTCTCATTCA-1	Stroma	2.91044
001-066_T0_COL_LP_5p_N1__ATTACTCCAGCTGTAT-1	Stroma	2.45849
001-066_T0_COL_LP_5p_N1__TCAGATGAGAGCTGCA-1	Stroma	1.02963
001-066_T0_COL_LP_5p_N1__GAAGCAGAGGCTCATT-1	Stroma	1.80476
001-066_T0_COL_LP_5p_N1__GCTTGAACAGTGAGTG-1	Stroma	1.50573
001-066_T0_COL_LP_5p_N1__CTGCTGTCATGGTCAT-1	Stroma	1.54633
001-066_T0_COL_LP_5p_N1__CTGTGCTAGTGCGATG-1	Stroma	1.11828
001-066_T0_COL_LP_5p_N1__TGCTGCTCACCCAGTG-1	Stroma	0.601815
001-066_T0_COL_LP_5p_N1__TTCTTAGGTGGTTTCA-1	Stroma	2.07234
001-066_T0_COL_LP_5p_N1__GTACGTAGTAGCTAAA-1	Stroma	3.72217
001-066_T0_COL_LP_5p_N1__CATCAGACAAGTCTGT-1	Stroma	2.69619
001-066_T0_COL_LP_5p_N1__TATTACCCACACATGT-1	Stroma	1.33391
001-066_T0_COL_LP_5p_N1__CAGAATCAGACTAAGT-1	Stroma	6.43276
001-066_T0_COL_LP_5p_N1__TTGCCGTAGCTGAACG-1	Stroma	2.34879
001-066_T0_COL_LP_5p_N1__CGTGTAAAGGCAAAGA-1	Stroma	0.511726
001-066_T0_COL_LP_5p_N1__CCTTCCCAGCTCTCGG-1	Stroma	1.66889
001-066_T0_COL_LP_5p_N1__CGATGGCTCCATGAGT-1	Stroma	-0.438744
001-066_T0_COL_LP_5p_N1__CACCTTGAGGCATGTG-1	Stroma	3.81646
001-066_T0_COL_LP_5p_N1__TACGGTACACCGGAAA-1	Stroma	2.50787
001-066_T0_COL_LP_5p_N1__TCATTACTCTCGTTTA-1	Stroma	2.5367
001-066_T0_COL_LP_5p_N1__TGCTACCGTTCCAACA-1	Stroma	3.20175
001-066_T0_COL_LP_5p_N1__CGCTATCCATGCTAGT-1	Stroma	0.7482
001-066_T0_COL_LP_5p_N1__TACGGTACAAGACGTG-1	Stroma	-0.197241
001-066_T0_COL_LP_5p_N1__GGGAGATAGACTAGAT-1	Stroma	2.00226
001-066_T0_COL_LP_5p_N1__AAAGCAATCTCAAGTG-1	Stroma	2.2294
001-066_T0_COL_LP_5p_N1__TCTCTAAAGGCCCTCA-1	Stroma	2.05045
001-066_T0_COL_LP_5p_N1__CTGCTGTTCACGAAGG-1	Stroma	2.3665
001-066_T0_COL_LP_5p_N1__TGTCCCAGTGTGCCTG-1	Stroma	3.21659
001-066_T0_COL_LP_5p_N1__TACACGATCACGGTTA-1	Stroma	2.13491
001-066_T0_COL_LP_5p_N1__CATCGGGAGGTGTTAA-1	Stroma	2.32151
001-066_T0_COL_LP_5p_N1__TATTACCGTAGGCTGA-1	Stroma	2.32313
001-066_T0_COL_LP_5p_N1__ACACCCTAGAATAGGG-1	Stroma	7.47838
001-066_T0_COL_LP_5p_N1__TACTTGTGTAACGTTC-1	Stroma	1.96934
001-066_T0_COL_LP_5p_N1__GATGAAATCACCCTCA-1	Stroma	1.28704
001-066_T0_COL_LP_5p_N1__TCAGATGTCAAACAAG-1	Stroma	1.44349
001-066_T0_COL_LP_5p_N1__CACAGGCTCAATACCG-1	Stroma	-0.0383752
001-066_T0_COL_LP_5p_N1__GTCTCGTTCTTTACGT-1	Stroma	2.40614
001-066_T0_COL_LP_5p_N1__TACTCATGTTGTACAC-1	Stroma	1.634
001-066_T0_COL_LP_5p_N1__GGCTCGAAGCAGACTG-1	Stroma	5.67996
001-066_T0_COL_LP_5p_N1__CATATGGGTCCGAACC-1	Stroma	2.4716
001-066_T0_COL_LP_5p_N1__ACTTACTAGGTCATCT-1	Stroma	2.38355
001-066_T0_COL_LP_5p_N1__ACAGCTAGTGTGAAAT-1	Stroma	3.32592
001-066_T0_COL_LP_5p_N1__CATCCACGTGCAGGTA-1	Stroma	1.70104
001-066_T0_COL_LP_5p_N1__ACTTACTTCTGTCTAT-1	Stroma	0.93468
001-066_T0_COL_LP_5p_N1__TTCTACAGTACGCACC-1	Stroma	1.12263
001-066_T0_COL_LP_5p_N1__GTCACGGCAAATCCGT-1	Stroma	0.124056
001-066_T0_COL_LP_5p_N1__GATTCAGCAGGCAGTA-1	Stroma	1.40579
001-066_T0_COL_LP_5p_N1__CAGCATACAGCTGTTA-1	Stroma	0.889143
001-066_T0_COL_LP_5p_N1__CTCACACCAGACTCGC-1	Stroma	0.573722
001-066_T0_COL_LP_5p_N1__GTCATTTTCCATTCTA-1	Stroma	2.98539
001-066_T0_COL_LP_5p_N1__TAGTGGTCATTAACCG-1	Stroma	1.81727
001-066_T0_COL_LP_5p_N1__TATTACCAGACTGTAA-1	Stroma	1.2747
001-066_T0_COL_LP_5p_N1__CATATTCCAGCCTTTC-1	Stroma	3.6767
001-066_T0_COL_LP_5p_N1__TTCTCAACAACACCTA-1	Stroma	-0.0639659
001-066_T0_COL_LP_5p_N1__ATGAGGGGTAAGAGGA-1	Stroma	2.85618
001-066_T0_COL_LP_5p_N1__GTACGTAGTTACAGAA-1	Stroma	-0.418835
001-066_T0_COL_LP_5p_N1__AGGCCACCAGCTCCGA-1	Stroma	0.902675
001-066_T0_COL_LP_5p_N1__CGACTTCGTCAGAATA-1	Stroma	0.893927
001-066_T0_COL_LP_5p_N1__AGCCTAAAGGTGCTTT-1	Stroma	1.84843
001-066_T0_COL_LP_5p_N1__TCATTTGAGACAATAC-1	Stroma	-0.523994
001-066_T0_COL_LP_5p_N1__CGATTGATCTTGTTTG-1	Stroma	1.08488
001-066_T0_COL_LP_5p_N1__CTCTAATGTTCCATGA-1	Stroma	-0.220355
001-066_T0_COL_LP_5p_N1__CGGCTAGCATCCGTGG-1	Stroma	2.45301
001-066_T0_COL_LP_5p_N1__CTACACCTCGACGGAA-1	Stroma	1.86905
001-066_T0_COL_LP_5p_N1__AGTAGTCTCTGTCCGT-1	Stroma	1.29453
001-066_T0_COL_LP_5p_N1__CACAGTATCAGTTCGA-1	Stroma	1.02727
001-066_T0_COL_LP_5p_N1__AGGTCATTCGTCTGAA-1	Stroma	0.551654
001-066_T0_COL_LP_5p_N1__GCTTGAAGTTAAGTAG-1	Stroma	2.6137
001-066_T0_COL_LP_5p_N1__GGGCATCCAGACGTAG-1	Stroma	1.99135
001-066_T0_COL_LP_5p_N1__CGAGCACCATAAGACA-1	Stroma	0.6669
001-066_T0_COL_LP_5p_N1__GTCCTCATCGAGGTAG-1	Stroma	1.379
001-066_T0_COL_LP_5p_N1__CACCACTAGCTCCTCT-1	Stroma	1.50276
001-066_T0_COL_LP_5p_N1__CTCGTCATCATCGCTC-1	Stroma	1.25843
001-066_T0_COL_LP_5p_N1__GACGTGCCACGACGAA-1	Stroma	1.31525
001-066_T0_COL_LP_5p_N1__ACGTCAACATTAGCCA-1	Stroma	1.40134
001-066_T0_COL_LP_5p_N1__GACTAACAGATCACGG-1	Stroma	-0.0674565
001-066_T0_COL_LP_5p_N1__TTTGGTTCATATGCTG-1	Stroma	0.694267
001-066_T0_COL_LP_5p_N1__TCGCGAGTCACTCCTG-1	Stroma	1.88654
001-066_T0_COL_LP_5p_N1__CGTCACTTCAACGCTA-1	Stroma	0.292133
001-066_T0_COL_LP_5p_N1__GTGAAGGAGCATGGCA-1	Stroma	0.0488283
001-066_T0_COL_LP_5p_N1__ATCATCTGTCTCCACT-1	Stroma	3.09705
001-066_T0_COL_LP_5p_N1__GCATGTACACCACGTG-1	Stroma	0.691145
001-066_T0_COL_LP_5p_N1__CCTCAGTAGATCTGAA-1	Stroma	0.925481
001-066_T0_COL_LP_5p_N1__CACAGTATCTTGTTTG-1	Stroma	2.13358
001-066_T0_COL_LP_5p_N1__TGCCAAATCAACACGT-1	Stroma	1.34387
001-066_T0_COL_LP_5p_N1__GGGCATCAGGCTATCT-1	Stroma	1.15214
001-066_T0_COL_LP_5p_N1__CTAGTGACACACAGAG-1	Stroma	2.0682
001-066_T0_COL_LP_5p_N1__CTCAGAAAGTGAAGAG-1	Stroma	-0.0692218
001-066_T0_COL_LP_5p_N1__CGCGGTAAGAATGTTG-1	Stroma	1.1305
001-066_T0_COL_LP_5p_N1__TGGCTGGGTATGAAAC-1	Stroma	1.49563
001-066_T0_COL_LP_5p_N1__ACCCACTCAACACGCC-1	Stroma	2.20798
001-066_T0_COL_LP_5p_N1__AAGTCTGCAATAGCGG-1	Stroma	0.536508
001-066_T0_COL_LP_5p_N1__CAGCAGCTCGGATGGA-1	Stroma	1.59459
001-066_T0_COL_LP_5p_N1__AATCCAGCATGCGCAC-1	Stroma	2.75062
001-066_T0_COL_LP_5p_N1__GAATGAACACGGTAAG-1	Stroma	1.76176
001-066_T0_COL_LP_5p_N1__CTAGCCTGTCGCGAAA-1	Stroma	-0.00285898
001-066_T0_COL_LP_5p_N1__CACATAGGTAGAGGAA-1	Stroma	5.44831
001-066_T0_COL_LP_5p_N1__TTCTCCTTCGCCAAAT-1	Stroma	2.90759
001-066_T0_COL_LP_5p_N1__CATTCGCCACAGCCCA-1	Stroma	1.31196
001-066_T0_COL_LP_5p_N1__CACACTCGTAAACCTC-1	Stroma	2.46008
001-066_T0_COL_LP_5p_N1__CGGGTCACATGTCGAT-1	Stroma	1.79571
001-066_T0_COL_LP_5p_N1__AGTGGGACAGCCAATT-1	Stroma	1.58022
001-066_T0_COL_LP_5p_N1__CTGGTCTCAAATCCGT-1	Stroma	1.3919
001-066_T0_COL_LP_5p_N1__GCTTGAACATGTAAGA-1	Stroma	1.91555
001-066_T0_COL_LP_5p_N1__GTAACTGCAAGTAATG-1	Stroma	-0.82887
001-066_T0_COL_LP_5p_N1__CAGCAGCGTCACCCAG-1	Stroma	2.52376
001-066_T0_COL_LP_5p_N1__GGGCATCGTGACTACT-1	Stroma	1.99151
001-066_T0_COL_LP_5p_N1__TAGCCGGCACCACGTG-1	Stroma	3.12902
001-066_T0_COL_LP_5p_N1__TGGCCAGTCGTCCAGG-1	Stroma	2.31009
001-066_T0_COL_LP_5p_N1__TGCGCAGCATCAGTAC-1	Stroma	0.74779
001-066_T0_COL_LP_5p_N1__TCGCGAGCAGATTGCT-1	Stroma	-0.507326
001-066_T0_COL_LP_5p_N1__CGTAGGCAGCTTATCG-1	Stroma	1.28993
001-066_T0_COL_LP_5p_N1__TAGAGCTAGCACAGGT-1	Stroma	1.56359
001-066_T0_COL_LP_5p_N1__CTGCGGATCCAGATCA-1	Stroma	-0.305058
001-066_T0_COL_LP_5p_N1__TCGTACCGTACGACCC-1	Stroma	-1.0981
001-066_T0_COL_LP_5p_N1__ACACTGATCCTCCTAG-1	Stroma	0.729467
001-066_T0_COL_LP_5p_N1__TCTCATAAGGTGCAAC-1	Stroma	0.613932
001-066_T0_COL_LP_5p_N1__CATTCGCCAGCATGAG-1	Stroma	0.456145
001-066_T0_COL_LP_5p_N1__AAAGATGTCGCTGATA-1	Stroma	0.129451
001-066_T0_COL_LP_5p_N1__TCGTAGAGTGCATCTA-1	Stroma	2.94985
001-066_T0_COL_LP_5p_N1__ACCAGTACATGCCTTC-1	Stroma	0.875177
001-066_T0_COL_LP_5p_N1__CCACTACGTATAAACG-1	Stroma	1.94263
001-066_T0_COL_LP_5p_N1__CCTTTCTGTCAGGACA-1	Stroma	0.7445
001-066_T0_COL_LP_5p_N1__AAACGGGTCCCTAATT-1	Stroma	2.09044
001-066_T0_COL_LP_5p_N1__GTATCTTAGAGTACCG-1	Stroma	0.145442
001-066_T0_COL_LP_5p_N1__TGAGGGAAGTGGAGAA-1	Stroma	1.2324
001-066_T0_COL_LP_5p_N1__TCAGCTCAGTGCGATG-1	Stroma	2.79045
001-066_T0_COL_LP_5p_N1__GTGGGTCCAAGTAATG-1	Stroma	2.42067
001-066_T0_COL_LP_5p_N1__TCTGGAACACTGAAGG-1	Stroma	1.8999
001-066_T0_COL_LP_5p_N1__CGGACTGGTACTTGAC-1	Stroma	1.99953
001-066_T0_COL_LP_5p_N1__GCTGGGTCAGGTTTCA-1	Stroma	1.26057
001-066_T0_COL_LP_5p_N1__AGAGTGGAGAACAACT-1	Stroma	2.25428
001-066_T0_COL_LP_5p_N1__GGTATTGTCCAAACTG-1	Stroma	1.25964
001-066_T0_COL_LP_5p_N1__AACTCAGGTCATACTG-1	Stroma	0.291303
001-066_T0_COL_LP_5p_N1__CGCTGGATCCACTCCA-1	Stroma	1.04715
001-066_T0_COL_LP_5p_N1__TCTTTCCTCACGCATA-1	Stroma	1.11535
001-066_T0_COL_LP_5p_N1__TTCTTAGAGATCGGGT-1	Stroma	1.98153
001-066_T0_COL_LP_5p_N1__CCGTACTCACGGCGTT-1	Stroma	0.77238
001-066_T0_COL_LP_5p_N1__GAAATGACAAGTCATC-1	Stroma	1.26164
001-066_T0_COL_LP_5p_N1__GGCGACTCACAACGTT-1	Stroma	-0.379158
001-066_T0_COL_LP_5p_N1__CACTCCATCTTTACAC-1	Stroma	1.84978
001-066_T0_COL_LP_5p_N1__CTCGTCAAGCGATTCT-1	Stroma	-0.421544
001-066_T0_COL_LP_5p_N1__ACCTTTAAGGACAGAA-1	Stroma	0.886861
001-066_T0_COL_LP_5p_N1__AGATTGCTCCAATGGT-1	Stroma	2.27201
001-066_T0_COL_LP_5p_N1__GTCGTAACATGCCTAA-1	Stroma	-0.0348506
001-066_T0_COL_LP_5p_N1__CGTAGGCAGATGTTAG-1	Stroma	-0.303112
001-066_T0_COL_LP_5p_N1__ACGCAGCTCTGCTGTC-1	Stroma	-0.227091
001-066_T0_COL_LP_5p_N1__GAACATCGTAAAGTCA-1	Stroma	1.47334
001-066_T0_COL_LP_5p_N1__AACTTTCGTGAGCGAT-1	Stroma	0.726284
001-066_T0_COL_LP_5p_N1__GCTGCGATCAGGCGAA-1	Stroma	3.35095
001-066_T0_COL_LP_5p_N1__GCGCGATAGCCCAACC-1	Stroma	1.8569
001-066_T0_COL_LP_5p_N1__ATCATCTTCAAACGGG-1	Stroma	0.938792
001-066_T0_COL_LP_5p_N1__GAACATCTCTTGCAAG-1	Stroma	0.581322
001-066_T0_COL_LP_5p_N1__GATCAGTGTCTAAACC-1	Stroma	2.0652
001-066_T0_COL_LP_5p_N1__CTCGTCAGTCTCGTTC-1	Stroma	2.29711
001-066_T0_COL_LP_5p_N1__ACTGATGCACGGCCAT-1	Stroma	-0.010083
001-066_T0_COL_LP_5p_N1__AGCTCCTAGCGACGTA-1	Stroma	2.45069
001-066_T0_COL_LP_5p_N1__GCTGCTTTCGGAAACG-1	Stroma	0.956554
001-066_T0_COL_LP_5p_N1__TTTGTCATCATAGCAC-1	Stroma	3.31387
001-066_T0_COL_LP_5p_N1__TCAGCTCCATCCTTGC-1	Stroma	1.71216
001-066_T0_COL_LP_5p_N1__AAACCTGCATTCACTT-1	Stroma	1.09255
001-066_T0_COL_LP_5p_N1__TCTCTAAAGTCGTACT-1	Stroma	2.48693
001-066_T0_COL_LP_5p_N1__ACGAGCCGTAAGTAGT-1	Stroma	0.0908845
001-066_T0_COL_LP_5p_N1__GTCTCGTTCATTCACT-1	Stroma	0.227349
001-066_T0_COL_LP_5p_N1__GCATGTATCTCGCTTG-1	Stroma	0.829596
001-066_T0_COL_LP_5p_N1__TACAGTGGTCTAACGT-1	Stroma	2.97105
001-066_T0_COL_LP_5p_N1__GTCAAGTTCTTTCCTC-1	Stroma	4.06406
001-066_T0_COL_LP_5p_N1__GTATTCTGTGCTCTTC-1	Stroma	2.54455
001-066_T0_COL_LP_5p_N1__CCACTACCAGTAAGAT-1	Stroma	4.18183
001-066_T0_COL_LP_5p_N1__TTGCCGTCATTAACCG-1	Stroma	1.54987
001-066_T0_COL_LP_5p_N1__ATTACTCAGGGCACTA-1	Stroma	0.380558
001-066_T0_COL_LP_5p_N1__GACGTGCGTGTCAATC-1	Stroma	0.735316
001-066_T0_COL_LP_5p_N1__CAAGGCCTCTTACCGC-1	Stroma	2.23226
001-066_T0_COL_LP_5p_N1__CACCAGGCATGATCCA-1	Stroma	0.880523
001-066_T0_COL_LP_5p_N1__CCTACCACATTTGCTT-1	Stroma	0.160639
001-066_T0_COL_LP_5p_N1__GCTGCGACATGTCGAT-1	Stroma	0.834809
001-066_T0_COL_LP_5p_N1__GGGCATCTCTTTAGTC-1	Stroma	1.33912
001-066_T0_COL_LP_5p_N1__TGCTGCTTCGACAGCC-1	Stroma	1.44103
001-066_T0_COL_LP_5p_N1__CGAACATTCTACCTGC-1	Stroma	-0.781101
001-066_T0_COL_LP_5p_N1__CGAGCCACATGTAGTC-1	Stroma	4.04159
001-066_T0_COL_LP_5p_N1__TACTTGTTCGACCAGC-1	Stroma	1.89749
001-066_T0_COL_LP_5p_N1__CATATTCTCAGTGTTG-1	Stroma	0.800466
001-066_T0_COL_LP_5p_N1__AACTGGTCAGCCTGTG-1	Stroma	0.0885346
001-066_T0_COL_LP_5p_N1__TGGACGCAGGCTATCT-1	Stroma	2.07256
001-066_T0_COL_LP_5p_N1__GCGCAACCATGGGACA-1	Stroma	2.35278
001-066_T0_COL_LP_5p_N1__CACAGTAGTCTAGGTT-1	Stroma	1.29449
001-066_T0_COL_LP_5p_N1__GAGCAGACAGCTGGCT-1	Stroma	3.54466
001-066_T0_COL_LP_5p_N1__GTGTTAGAGGCACATG-1	Stroma	2.40446
001-066_T0_COL_LP_5p_N1__AGGGTGACACCAGGTC-1	Stroma	1.93078
001-066_T0_COL_LP_5p_N1__CGGTTAATCGCAAACT-1	Stroma	2.81035
001-066_T0_COL_LP_5p_N1__CCACGGACACGAGAGT-1	Stroma	1.0857
001-066_T0_COL_LP_5p_N1__TCAGCTCTCTGAGGGA-1	Stroma	1.94885
001-066_T0_COL_LP_5p_N1__AACCGCGAGGGTGTGT-1	Stroma	1.02637
001-066_T0_COL_LP_5p_N1__CTACATTGTACCATCA-1	Stroma	1.36204
001-066_T0_COL_LP_5p_N1__CACATTTAGTCGATAA-1	Stroma	1.56189
001-066_T0_COL_LP_5p_N1__CATGCCTGTTCTCATT-1	Stroma	0.146112
001-066_T0_COL_LP_5p_N1__CGTTAGAAGTGGTAAT-1	Stroma	2.32485
001-066_T0_COL_LP_5p_N1__GGGAGATTCGAATGGG-1	Stroma	1.26762
001-066_T0_COL_LP_5p_N1__GCGGGTTAGTGTTAGA-1	Stroma	0.726518
001-066_T0_COL_LP_5p_N1__CCTAAAGAGCCAGAAC-1	Stroma	1.19053
001-066_T0_COL_LP_5p_N1__ATTATCCGTAAGTGTA-1	Stroma	0.901279
001-066_T0_COL_LP_5p_N1__GAAATGAAGGTAGCCA-1	Stroma	0.177783
001-066_T0_COL_LP_5p_N1__ACGATGTAGGACACCA-1	Stroma	0.521088
001-066_T0_COL_LP_5p_N1__TTGCGTCTCTTGACGA-1	Stroma	1.00292
001-066_T0_COL_LP_5p_N1__CTCACACAGTACGTAA-1	Stroma	2.15526
001-066_T0_COL_LP_5p_N1__CATCGGGCATACGCCG-1	Stroma	1.3914
001-066_T0_COL_LP_5p_N1__ACGCAGCTCTTATCTG-1	Stroma	0.668659
001-066_T0_COL_LP_5p_N1__TACGGTAGTAGAGCTG-1	Stroma	0.613065
001-066_T0_COL_LP_5p_N1__GTATTCTCAGCTCGAC-1	Stroma	1.04206
001-066_T0_COL_LP_5p_N1__TACTCGCTCTGGGCCA-1	Stroma	0.850103
001-066_T0_COL_LP_5p_N1__AGCTCTCAGGCTACGA-1	Stroma	-0.841441
001-066_T0_COL_LP_5p_N1__TCATTTGCAAACGTGG-1	Stroma	0.737145
001-066_T0_COL_LP_5p_N1__TGACAACTCTGCGGCA-1	Stroma	1.30159
001-066_T0_COL_LP_5p_N1__CTGATCCCAAGGCTCC-1	Stroma	0.905679
001-066_T0_COL_LP_5p_N1__GATGCTAGTGTTAAGA-1	Stroma	1.13444
001-066_T0_COL_LP_5p_N1__GCTGCTTCACGGTAGA-1	Stroma	0.159038
001-066_T0_COL_LP_5p_N1__AACTGGTTCGCGCCAA-1	Stroma	1.98002
001-066_T0_COL_LP_5p_N1__ACGGCCACATATACCG-1	Stroma	0.545619
001-066_T0_COL_LP_5p_N1__TTGGAACGTCCGAATT-1	Stroma	2.15242
001-066_T0_COL_LP_5p_N1__CTAGTGAAGTAGCCGA-1	Stroma	2.60777
001-066_T0_COL_LP_5p_N1__TTTCCTCCATGGTCAT-1	Stroma	2.92465
001-066_T0_COL_LP_5p_N1__CGTGTCTAGTTGAGTA-1	Stroma	0.576083
001-066_T0_COL_LP_5p_N1__GTCTCGTGTTCTGGTA-1	Stroma	2.10375
001-066_T0_COL_LP_5p_N1__CACACAAAGAATCTCC-1	Stroma	1.80699
001-066_T0_COL_LP_5p_N1__GAGGTGAGTCTCTCGT-1	Stroma	3.22987
001-066_T0_COL_LP_5p_N1__GATCTAGCATTCCTGC-1	Stroma	1.86949
001-066_T0_COL_LP_5p_N1__CATTATCGTTCGAATC-1	Stroma	3.42207
001-066_T0_COL_LP_5p_N1__CAACCTCTCCCAAGTA-1	Stroma	1.37521
001-066_T0_COL_LP_5p_N1__CAGCTAATCATGCAAC-1	Stroma	1.14062
001-066_T0_COL_LP_5p_N1__CATTATCTCCTCCTAG-1	Stroma	1.20936
001-066_T0_COL_LP_5p_N1__CAGTCCTAGTCAAGGC-1	Stroma	0.417942
001-066_T0_COL_LP_5p_N1__TGAGCATGTTTCGCTC-1	Stroma	1.22052
001-066_T0_COL_LP_5p_N1__GTTACAGTCCGTCAAA-1	Stroma	1.85258
001-066_T0_COL_LP_5p_N1__TTCGGTCTCTTACCTA-1	Stroma	1.25568
001-066_T0_COL_LP_5p_N1__AACTCAGAGGGCTTCC-1	Stroma	1.09697
001-066_T0_COL_LP_5p_N1__TGTGGTAAGATATGCA-1	Stroma	1.44922
001-066_T0_COL_LP_5p_N1__GTGCGGTCAATGTAAG-1	Stroma	2.05632
001-066_T0_COL_LP_5p_N1__TAGTTGGAGAGTCTGG-1	Stroma	-0.140515
001-066_T0_COL_LP_5p_N1__TGGACGCAGTGACATA-1	Stroma	2.8747
001-066_T0_COL_LP_5p_N1__GCACTCTTCTGGTATG-1	Stroma	1.4471
001-066_T0_COL_LP_5p_N1__ATCTACTAGGACTGGT-1	Stroma	-0.596071
001-066_T0_COL_LP_5p_N1__TATCTCAAGAGCTGGT-1	Stroma	-0.189646
001-066_T0_COL_LP_5p_N1__AAAGTAGCAACTGCGC-1	Stroma	0.110564
001-066_T0_COL_LP_5p_N1__GACGTGCAGCTGCCCA-1	Stroma	1.03383
001-066_T0_COL_LP_5p_N1__CGTTGGGAGATCACGG-1	Stroma	1.89023
001-066_T0_COL_LP_5p_N1__TAGGCATAGTATGACA-1	Stroma	0.184951
001-066_T0_COL_LP_5p_N1__CTGGTCTAGATAGGAG-1	Stroma	0.752345
001-066_T0_COL_LP_5p_N1__CAGCGACCACCGAATT-1	Stroma	0.86057
001-066_T0_COL_LP_5p_N1__TTCTTAGTCTGGTGTA-1	Stroma	0.800269
001-066_T0_COL_LP_5p_N1__ACGCCAGAGTAATCCC-1	Stroma	1.64424
001-066_T0_COL_LP_5p_N1__CAGCTGGCAATCCAAC-1	Stroma	3.20807
001-066_T0_COL_LP_5p_N1__CGTGTCTCACCTTGTC-1	Stroma	-0.892497
001-066_T0_COL_LP_5p_N1__CCAATCCGTCGATTGT-1	Stroma	0.88278
001-066_T0_COL_LP_5p_N1__ACGAGCCGTGCAACTT-1	Stroma	2.90548
001-066_T0_COL_LP_5p_N1__TGTATTCAGGGAACGG-1	Stroma	4.0487
001-066_T0_COL_LP_5p_N1__ACACCAACATCCCATC-1	Stroma	0.681761
001-066_T0_COL_LP_5p_N1__GACCAATTCAATCACG-1	Stroma	1.80498
001-066_T0_COL_LP_5p_N1__CGACCTTTCTCATTCA-1	Stroma	1.13602
001-066_T0_COL_LP_5p_N1__TCAGCAAGTAAGAGGA-1	Stroma	1.31762
001-066_T0_COL_LP_5p_N1__ACTGATGGTACCGTTA-1	Stroma	2.61875
001-066_T0_COL_LP_5p_N1__CTCTGGTAGTGTCCAT-1	Stroma	1.03353
001-066_T0_COL_LP_5p_N1__TGACTAGCACGAGAGT-1	Stroma	3.22093
001-066_T0_COL_LP_5p_N1__CTACCCAAGTCCGTAT-1	Stroma	1.63085
001-066_T0_COL_LP_5p_N1__CACCTTGAGCCACTAT-1	Stroma	0.665761
001-066_T0_COL_LP_5p_N1__CGATGGCTCTCTGCTG-1	Stroma	-0.791324
001-066_T0_COL_LP_5p_N1__GACAGAGTCACCCGAG-1	Stroma	0.413486
001-066_T0_COL_LP_5p_N1__TGCTACCCAAGCGCTC-1	Stroma	2.08577
001-066_T0_COL_LP_5p_N1__GACGTGCAGGCGACAT-1	Stroma	0.707247
001-066_T0_COL_LP_5p_N1__TCAATCTAGCAGACTG-1	Stroma	3.81367
001-066_T0_COL_LP_5p_N1__CGTAGCGGTTAAGAAC-1	Stroma	2.77398
001-066_T0_COL_LP_5p_N1__AGTGTCACAGCGTAAG-1	Stroma	-0.638043
001-066_T0_COL_LP_5p_N1__GGAATAACAATGGATA-1	Stroma	0.769887
001-066_T0_COL_LP_5p_N1__CAGTCCTGTTCAGCGC-1	Stroma	0.973186
001-066_T0_COL_LP_5p_N1__CTTCTCTCATCAGTCA-1	Stroma	0.774916
001-066_T0_COL_LP_5p_N1__CACATAGGTACCGAGA-1	Stroma	2.42624
001-066_T0_COL_LP_5p_N1__GATTCAGCAGTCGATT-1	Stroma	2.06108
001-066_T0_COL_LP_5p_N1__TCTCTAAAGCCACGTC-1	Stroma	2.41662
001-066_T0_COL_LP_5p_N1__ATCACGAAGGTAAACT-1	Stroma	1.25611
001-066_T0_COL_LP_5p_N1__AGGGATGTCCCGACTT-1	Stroma	1.0213
001-066_T0_COL_LP_5p_N1__TAGAGCTGTTCCACGG-1	Stroma	1.05695
001-066_T0_COL_LP_5p_N1__TAGTGGTAGGACATTA-1	Stroma	2.36567
001-066_T0_COL_LP_5p_N1__CAGCATAAGCCAGGAT-1	Stroma	-0.15405
001-066_T0_COL_LP_5p_N1__CTGCCTAAGCATCATC-1	Stroma	0.310979
001-066_T0_COL_LP_5p_N1__CTGGTCTCACCGGAAA-1	Stroma	0.583959
001-066_T0_COL_LP_5p_N1__GTAACGTAGCTAAACA-1	Stroma	-0.376416
001-066_T0_COL_LP_5p_N1__TTCTCAAGTGTCTGAT-1	Stroma	0.523083
001-066_T0_COL_LP_5p_N1__GCATGATTCGCATGAT-1	Stroma	1.94873
001-066_T0_COL_LP_5p_N1__ACAGCCGTCCATTCTA-1	Stroma	-0.260128
001-066_T0_COL_LP_5p_N1__CTAACTTTCATTTGGG-1	Stroma	1.2244
001-066_T0_COL_LP_5p_N1__CGTGTAATCAAGGTAA-1	Stroma	2.73501
001-066_T0_COL_LP_5p_N1__ATCACGAAGACTTGAA-1	Stroma	-0.777692
001-066_T0_COL_LP_5p_N1__TGCACCTCAGCCTTGG-1	Stroma	0.391072
001-066_T0_COL_LP_5p_N1__GACTGCGAGCTAGGCA-1	Stroma	0.0789152
001-066_T0_COL_LP_5p_N1__CAGTAACGTCAAAGCG-1	Stroma	2.37047
001-066_T0_COL_LP_5p_N1__GTTCATTAGCGATGAC-1	Stroma	0.99638
001-066_T0_COL_LP_5p_N1__TGACAACAGAGATGAG-1	Stroma	0.189817
001-066_T0_COL_LP_5p_N1__GGCAATTAGAAGGACA-1	Stroma	1.32061
001-066_T0_COL_LP_5p_N1__CGGAGCTGTTAGGGTG-1	Stroma	2.8391
001-066_T0_COL_LP_5p_N1__TTCTACAGTGCGAAAC-1	Stroma	1.98505
001-066_T0_COL_LP_5p_N1__ACTGTCCAGTGGCACA-1	Stroma	0.375217
001-066_T0_COL_LP_5p_N1__GCACTCTGTGGCAAAC-1	Stroma	1.57673
001-066_T0_COL_LP_5p_N1__CGGGTCAGTCAAAGCG-1	Stroma	-0.498301
001-066_T0_COL_LP_5p_N1__TTGCCGTGTTCACCTC-1	Stroma	0.922731
001-066_T0_COL_LP_5p_N1__TCACAAGTCCAGATCA-1	Stroma	-0.411077
001-066_T0_COL_LP_5p_N1__CGCGTTTAGAGGTTGC-1	Stroma	-0.796338
001-066_T0_COL_LP_5p_N1__ACTGAGTCACGACTCG-1	Stroma	1.24829
001-066_T0_COL_LP_5p_N1__CGAGAAGTCAAGAAGT-1	Stroma	0.184871
001-066_T0_COL_LP_5p_N1__GTACGTATCGTCCAGG-1	Stroma	2.07519
001-066_T0_COL_LP_5p_N1__CAGCTAATCACATACG-1	Stroma	1.142
001-066_T0_COL_LP_5p_N1__GCGACCAGTAGCGTAG-1	Stroma	-0.18287
001-066_T0_COL_LP_5p_N1__GACGTTAGTTCTGAAC-1	Stroma	-1.01242
001-066_T0_COL_LP_5p_N1__AACTCAGTCCGTAGTA-1	Stroma	1.57861
001-066_T0_COL_LP_5p_N1__AAGGCAGGTGATGTGG-1	Stroma	2.02506
001-066_T0_COL_LP_5p_N1__AATCGGTCACTTCTGC-1	Stroma	2.61711
001-066_T0_COL_LP_5p_N1__ATTGGTGCAGCCAGAA-1	Stroma	0.730152
001-066_T0_COL_LP_5p_N1__CTACGTCAGCGTTTAC-1	Stroma	1.12614
001-066_T0_COL_LP_5p_N1__GACGTTAGTCGGCTCA-1	Stroma	-0.522128
001-066_T0_COL_LP_5p_N1__AGGTCATCAAGACACG-1	Stroma	-0.520196
001-066_T0_COL_LP_5p_N1__TACTTACTCCACGTGG-1	Stroma	0.359794
001-066_T0_COL_LP_5p_N1__ACGCAGCCAAGAGTCG-1	Stroma	2.48963
001-066_T0_COL_LP_5p_N1__CTGAAACGTGCGCTTG-1	Stroma	2.16865
001-066_T0_COL_LP_5p_N1__GCTCTGTGTCCGAACC-1	Stroma	2.61323
001-066_T0_COL_LP_5p_N1__GTAACGTGTTAAAGAC-1	Stroma	1.4515
001-066_T0_COL_LP_5p_N1__CTACCCACAGTCAGAG-1	Stroma	-0.757041
001-066_T0_COL_LP_5p_N1__CACCAGGAGTAGCGGT-1	Stroma	3.15031
001-066_T0_COL_LP_5p_N1__TAGTTGGGTCAATGTC-1	Stroma	2.16644
001-066_T0_COL_LP_5p_N1__CGGACTGTCTAACGGT-1	Stroma	1.35319
001-066_T0_COL_LP_5p_N1__CGCTGGATCTTCAACT-1	Stroma	-0.0337194
001-066_T0_COL_LP_5p_N1__GGGATGAGTTCGCTAA-1	Stroma	1.48755
001-066_T0_COL_LP_5p_N1__TGATTTCCATGGGAAC-1	Stroma	2.44746
001-066_T0_COL_LP_5p_N1__TGGACGCCAATGGAGC-1	Stroma	1.69848
001-066_T0_COL_LP_5p_N1__ACCTTTACACCTCGGA-1	Stroma	1.18318
001-066_T0_COL_LP_5p_N1__GCAGCCATCACTTATC-1	Stroma	1.99161
001-066_T0_COL_LP_5p_N1__GTTACAGAGTGAACAT-1	Stroma	1.69775
001-066_T0_COL_LP_5p_N1__CTGGTCTAGATAGTCA-1	Stroma	1.10246
001-066_T0_COL_LP_5p_N1__TTTCCTCAGTCTTGCA-1	Stroma	6.79262
001-066_T0_COL_LP_5p_N1__CTAGAGTCAATGACCT-1	Stroma	-0.0115003
001-066_T0_COL_LP_5p_N1__ATTGGTGGTCCTCCAT-1	Stroma	0.651414
001-066_T0_COL_LP_5p_N1__CCTTCGAAGAGCCTAG-1	Stroma	2.13217
001-066_T0_COL_LP_5p_N1__GCGCAACGTCGAAAGC-1	Stroma	0.201952
001-066_T0_COL_LP_5p_N1__TATTACCGTTTGGGCC-1	Stroma	1.68274
001-066_T0_COL_LP_5p_N1__TGATTTCGTTAAGTAG-1	Stroma	1.7961
001-066_T0_COL_LP_5p_N1__ATTACTCGTATGAATG-1	Stroma	0.195441
001-066_T0_COL_LP_5p_N1__TGAGGGATCACGACTA-1	Stroma	0.471207
001-066_T0_COL_LP_5p_N1__GTCAAGTAGCTGCGAA-1	Stroma	3.01857
001-066_T0_COL_LP_5p_N1__CGATCGGGTACTCGCG-1	Stroma	0.0960522
001-066_T0_COL_LP_5p_N1__CACAGGCGTAACGTTC-1	Stroma	1.24263
001-066_T0_COL_LP_5p_N1__GAAACTCCAGTGAGTG-1	Stroma	2.27519
001-066_T0_COL_LP_5p_N1__GACTACACAAACAACA-1	Stroma	-0.690896
001-066_T0_COL_LP_5p_N1__GCCTCTAAGACAGGCT-1	Stroma	1.32259
001-066_T0_COL_LP_5p_N1__TCAGGATTCTCGTTTA-1	Stroma	2.51528
001-066_T0_COL_LP_5p_N1__TGCGCAGCAGCAGTTT-1	Stroma	-0.0358905
001-066_T0_COL_LP_5p_N1__ACGAGGACATGGTCAT-1	Stroma	0.229474
001-066_T0_COL_LP_5p_N1__GATTCAGTCCACGACG-1	Stroma	0.882203
001-066_T0_COL_LP_5p_N1__AAGGTTCGTAGCAAAT-1	Stroma	0.0747745
001-066_T0_COL_LP_5p_N1__AAACGGGGTCTAGTCA-1	Stroma	1.83133
001-066_T0_COL_LP_5p_N1__GGCGACTAGATATGGT-1	Stroma	-0.328688
001-066_T0_COL_LP_5p_N1__GGACAAGTCTTATCTG-1	Stroma	1.08387
001-066_T0_COL_LP_5p_N1__CGGTTAATCTCTTATG-1	Stroma	0.297036
001-066_T0_COL_LP_5p_N1__ACCTTTACACCAGGTC-1	Stroma	0.422199
001-066_T0_COL_LP_5p_N1__GGTATTGCAAGGACAC-1	Stroma	0.163654
001-066_T0_COL_LP_5p_N1__CGTGTCTGTACCGCTG-1	Stroma	1.517
001-066_T0_COL_LP_5p_N1__CACTCCATCCTATGTT-1	Stroma	0.186479
001-066_T0_COL_LP_5p_N1__AAACCTGAGTTATCGC-1	Stroma	3.37828
001-066_T0_COL_LP_5p_N1__TAGACCACAATGGAAT-1	Stroma	-0.0614617
001-066_T0_COL_LP_5p_N1__TGAGAGGTCTAAGCCA-1	Stroma	2.33799
001-066_T0_COL_LP_5p_N1__AATCCAGTCCGCAAGC-1	Stroma	1.52397
001-066_T0_COL_LP_5p_N1__CGGGTCAGTATGGTTC-1	Stroma	0.56405
001-066_T0_COL_LP_5p_N1__TGGCTGGTCACTCTTA-1	Stroma	0.403599
001-066_T0_COL_LP_5p_N1__TGACGGCCAATAGCAA-1	Stroma	2.85003
001-066_T0_COL_LP_5p_N1__TTCCCAGTCCAGAAGG-1	Stroma	1.81355
001-066_T0_COL_LP_5p_N1__GGACAAGGTGTGACCC-1	Stroma	1.67562
001-066_T0_COL_LP_5p_N1__TTTACTGTCTCTGAGA-1	Stroma	1.21946
001-066_T0_COL_LP_5p_N1__GCATGCGCAGGAATGC-1	Stroma	1.57619
001-066_T0_COL_LP_5p_N1__TCCACACTCACCTTAT-1	Stroma	1.98306
001-066_T0_COL_LP_5p_N1__CAGAGAGTCCAAGTAC-1	Stroma	2.3616
001-066_T0_COL_LP_5p_N1__CCTTACGCACATGGGA-1	Stroma	2.98618
001-066_T0_COL_LP_5p_N1__ACTGATGCACTCTGTC-1	Stroma	0.820151
001-066_T0_COL_LP_5p_N1__GCAATCACAATGACCT-1	Stroma	0.745874
001-066_T0_COL_LP_5p_N1__AAACCTGAGCCGATTT-1	Stroma	-0.50015
001-066_T0_COL_LP_5p_N1__GTCCTCACACATGTGT-1	Stroma	1.24635
001-066_T0_COL_LP_5p_N1__TCATTACCAATGACCT-1	Stroma	9.54584
001-066_T0_COL_LP_5p_N1__TGCCAAATCTTTAGTC-1	Stroma	0.0861983
001-066_T0_COL_LP_5p_N1__GGGACCTCAGTAACGG-1	Stroma	3.52399
001-066_T0_COL_LP_5p_N1__TACTTACGTCTAGCGC-1	Stroma	-0.0823756
001-066_T0_COL_LP_5p_N1__CGCTGGAGTCATCCCT-1	Stroma	0.41053
001-066_T0_COL_LP_5p_N1__CCACCTATCCAGATCA-1	Stroma	0.464416
001-066_T0_COL_LP_5p_N1__TACCTTATCCCTCAGT-1	Stroma	2.29325
001-066_T0_COL_LP_5p_N1__AGGGAGTAGATGGGTC-1	Stroma	2.04883
001-066_T0_COL_LP_5p_N1__CCTTCGACACGGTTTA-1	Stroma	1.80635
001-066_T0_COL_LP_5p_N1__CAGCGACTCAGCTCGG-1	Stroma	1.91632
001-066_T0_COL_LP_5p_N1__CGTGAGCCAATAGAGT-1	Stroma	-0.91759
001-066_T0_COL_LP_5p_N1__CGAACATAGAGCTATA-1	Stroma	0.872691
001-066_T0_COL_LP_5p_N1__TAAACCGGTTCCCTTG-1	Stroma	0.487895
001-066_T0_COL_LP_5p_N1__CCACCTAAGACTGGGT-1	Stroma	1.82751
001-066_T0_COL_LP_5p_N1__ACATACGTCATCTGTT-1	Stroma	0.833138
001-066_T0_COL_LP_5p_N1__GGTGTTAGTACCAGTT-1	Stroma	0.354984
001-066_T0_COL_LP_5p_N1__CACCAGGCAGGACCCT-1	Stroma	-0.956576
001-066_T0_COL_LP_5p_N1__GTAACGTTCAGGCAAG-1	Stroma	0.908002
001-066_T0_COL_LP_5p_N1__GAACCTAGTGCTCTTC-1	Stroma	-0.45375
001-066_T0_COL_LP_5p_N1__AGATTGCTCAAGAAGT-1	Stroma	0.92538
001-066_T0_COL_LP_5p_N1__AGTAGTCCAAGTTGTC-1	Stroma	2.15779
001-066_T0_COL_LP_5p_N1__CGGCTAGTCCTAAGTG-1	Stroma	0.395336
001-066_T0_COL_LP_5p_N1__TTAGGCAAGGATATAC-1	Stroma	0.0654258
001-066_T0_COL_LP_5p_N1__CTGTTTAAGCCCAACC-1	Stroma	1.67362
001-066_T0_COL_LP_5p_N1__CTCATTACACCAGGTC-1	Stroma	0.214344
001-066_T0_COL_LP_5p_N1__TTTGCGCGTACGACCC-1	Stroma	-0.279915
001-066_T0_COL_LP_5p_N1__CCTCTGAAGGGCTCTC-1	Stroma	2.93363
001-066_T0_COL_LP_5p_N1__AAGGAGCTCTGCTGTC-1	Stroma	0.210467
001-066_T0_COL_LP_5p_N1__CAGGTGCCATTGGCGC-1	Stroma	1.78831
001-066_T0_COL_LP_5p_N1__GATTCAGAGACACTAA-1	Stroma	3.4725
001-066_T0_COL_LP_5p_N1__GTGCAGCAGGTGCTAG-1	Stroma	1.5359
001-066_T0_COL_LP_5p_N1__TACGGATCAGTCGATT-1	Stroma	0.570375
001-066_T0_COL_LP_5p_N1__GTACGTATCGTTTATC-1	Stroma	-0.581787
001-066_T0_COL_LP_5p_N1__AGGGTGATCAGCGACC-1	Stroma	1.54815
001-066_T0_COL_LP_5p_N1__ATAACGCAGACAAGCC-1	Stroma	1.87217
001-066_T0_COL_LP_5p_N1__TATCTCAAGAAACCGC-1	Stroma	0.321145
001-066_T0_COL_LP_5p_N1__CTACATTGTAGCTCCG-1	Stroma	1.54157
001-066_T0_COL_LP_5p_N1__AAGCCGCTCACAATGC-1	Stroma	0.766409
001-066_T0_COL_LP_5p_N1__ATCTACTCACGGTAGA-1	Stroma	0.565946
001-066_T0_COL_LP_5p_N1__CCTCTGACATACGCCG-1	Stroma	-0.0326734
001-066_T0_COL_LP_5p_N1__CTGAAGTTCCCTCTTT-1	Stroma	0.129293
001-066_T0_COL_LP_5p_N1__CAGAGAGCATATACGC-1	Stroma	1.41098
001-066_T0_COL_LP_5p_N1__CCTCTGATCGTATCAG-1	Stroma	0.835395
001-066_T0_COL_LP_5p_N1__TGTTCCGTCATAAAGG-1	Stroma	3.85212
001-066_T0_COL_LP_5p_N1__GTTAAGCGTGCCTGGT-1	Stroma	1.34358
001-066_T0_COL_LP_5p_N1__ACGCCGAAGGGTTTCT-1	Stroma	0.328534
001-066_T0_COL_LP_5p_N1__GTCCTCAAGATCTGAA-1	Stroma	-0.224305
001-066_T0_COL_LP_5p_N1__AGGGTGAAGGATTCGG-1	Stroma	0.27476
001-066_T0_COL_LP_5p_N1__CTCGGGACAGTTCCCT-1	Stroma	2.69607
001-066_T0_COL_LP_5p_N1__AGGTCATAGGAACTGC-1	Stroma	2.03665
001-066_T0_COL_LP_5p_N1__TATCAGGAGGCAAAGA-1	Stroma	0.906539
001-066_T0_COL_LP_5p_N1__CGTCCATCAATAACGA-1	Stroma	-1.39175
001-066_T0_COL_LP_5p_N1__ACGTCAACACGTTGGC-1	Stroma	0.837151
001-066_T0_COL_LP_5p_N1__TAAGAGACATCGATTG-1	Stroma	1.33116
001-066_T0_COL_LP_5p_N1__GTTTCTAGTTCCATGA-1	Stroma	3.13921
001-066_T0_COL_LP_5p_N1__GCGGGTTCAGAAGCAC-1	Stroma	0.786056
001-066_T0_COL_LP_5p_N1__CTGAAGTAGTGAACAT-1	Stroma	1.84391
001-066_T0_COL_LP_5p_N1__CTAGTGAGTAGGGACT-1	Stroma	0.559568
001-066_T0_COL_LP_5p_N1__TTTGTCAAGGTAGCCA-1	Stroma	-0.429472
001-066_T0_COL_LP_5p_N1__CGTTGGGAGAACTCGG-1	Stroma	0.16297
001-066_T0_COL_LP_5p_N1__CAGCTGGTCTGTCTAT-1	Stroma	0.331361
001-066_T0_COL_LP_5p_N1__AGTGTCATCACCCGAG-1	Stroma	0.448869
001-066_T0_COL_LP_5p_N1__TTATGCTTCATACGGT-1	Stroma	-0.462439
001-066_T0_COL_LP_5p_N1__CGCGGTAGTTATTCTC-1	Stroma	1.58474
001-066_T0_COL_LP_5p_N1__TGCACCTAGGATTCGG-1	Stroma	3.38029
001-066_T0_COL_LP_5p_N1__CAGCGACGTCCTCCAT-1	Stroma	0.0740103
001-066_T0_COL_LP_5p_N1__CGTAGCGAGACCTAGG-1	Stroma	-0.207177
001-066_T0_COL_LP_5p_N1__GAGCAGAGTAGTAGTA-1	Stroma	0.993123
001-066_T0_COL_LP_5p_N1__GCAATCATCAATCTCT-1	Stroma	-1.42914
001-066_T0_COL_LP_5p_N1__TACACGAAGACACGAC-1	Stroma	1.41135
001-066_T0_COL_LP_5p_N1__TACACGAAGATTACCC-1	Stroma	1.08096
001-066_T0_COL_LP_5p_N1__GGTGCGTTCGGCGGTT-1	Stroma	1.3985
001-066_T0_COL_LP_5p_N1__AGGTCCGGTCGACTGC-1	Stroma	0.889307
001-066_T0_COL_LP_5p_N1__ACTGAACTCTTGTATC-1	Stroma	0.518439
001-066_T0_COL_LP_5p_N1__AGGGATGAGTTAACGA-1	Stroma	-0.302808
001-066_T0_COL_LP_5p_N1__CTCCTAGCACGCGAAA-1	Stroma	-0.792288
001-066_T0_COL_LP_5p_N1__GAATAAGGTCAAAGCG-1	Stroma	0.696662
001-066_T0_COL_LP_5p_N1__GCACTCTGTGCAGGTA-1	Stroma	-1.22926
001-066_T0_COL_LP_5p_N1__AGCAGCCCATGGATGG-1	Stroma	0.791759
001-066_T0_COL_LP_5p_N1__GTCACAACACCTATCC-1	Stroma	0.700801
001-066_T0_COL_LP_5p_N1__CGACCTTTCCGAAGAG-1	Stroma	-0.575547
001-066_T0_COL_LP_5p_N1__ACTGTCCTCCGCGTTT-1	Stroma	0.533895
001-066_T0_COL_LP_5p_N1__GCGCGATGTCTAAAGA-1	Stroma	0.1392
001-066_T0_COL_LP_5p_N1__ATCTACTCAAGCGATG-1	Stroma	2.746
001-066_T0_COL_LP_5p_N1__GACGTTAGTGAGGGTT-1	Stroma	1.9148
001-066_T0_COL_LP_5p_N1__AGACGTTAGAGTGAGA-1	Stroma	-0.976163
001-066_T0_COL_LP_5p_N1__AGTGAGGTCAACACTG-1	Stroma	-0.849014
001-066_T0_COL_LP_5p_N1__GAAGCAGTCAGCTTAG-1	Stroma	2.11829
001-066_T0_COL_LP_5p_N1__TAAGTGCAGGATTCGG-1	Stroma	-0.222824
001-066_T0_COL_LP_5p_N1__CACACCTGTATCAGTC-1	Stroma	0.559588
001-066_T0_COL_LP_5p_N1__TCAATCTCACCGAAAG-1	Stroma	-0.934058
001-066_T0_COL_LP_5p_N1__GCTTCCATCGAACGGA-1	Stroma	-0.584541
001-066_T0_COL_LP_5p_N1__TCAGATGCAGCCAGAA-1	Stroma	1.90993
001-066_T0_COL_LP_5p_N1__CGGCTAGAGCATCATC-1	Stroma	0.579267
001-066_T0_COL_LP_5p_N1__CAGCCGATCCTAAGTG-1	Stroma	3.39583
001-066_T0_COL_LP_5p_N1__CATTCGCCAAGCCTAT-1	Stroma	0.920481
001-066_T0_COL_LP_5p_N1__GTAACTGTCAGAAATG-1	Stroma	-1.58707
001-066_T0_COL_LP_5p_N1__GGCTGGTTCCGCAGTG-1	Stroma	0.44728
001-066_T0_COL_LP_5p_N1__ACCTTTAGTGTATGGG-1	Stroma	0.878466
001-066_T0_COL_LP_5p_N1__AGCCTAACATTCGACA-1	Stroma	0.581237
001-066_T0_COL_LP_5p_N1__TGACGGCTCACCACCT-1	Stroma	0.477186
001-066_T0_COL_LP_5p_N1__GTATTCTCAATCGAAA-1	Stroma	0.557163
001-066_T0_COL_LP_5p_N1__TCCCGATTCCAAGCCG-1	Stroma	1.24311
001-066_T0_COL_LP_5p_N1__TGACTTTCATGGATGG-1	Stroma	2.85902
001-066_T0_COL_LP_5p_N1__TCAGCAAGTATAATGG-1	Stroma	1.64108
001-066_T0_COL_LP_5p_N1__TACGGATGTACTTGAC-1	Stroma	0.551475
001-066_T0_COL_LP_5p_N1__CCTCTGAGTTGGTTTG-1	Stroma	1.34997
001-066_T0_COL_LP_5p_N1__TGCCCTAAGATCACGG-1	Stroma	1.71518
001-066_T0_COL_LP_5p_N1__GTCACAACATGGTCAT-1	Stroma	0.0367744
001-066_T0_COL_LP_5p_N1__GCACATACACGCATCG-1	Stroma	1.07784
001-066_T0_COL_LP_5p_N1__GTAACTGTCAAACCAC-1	Stroma	1.56577
001-066_T0_COL_LP_5p_N1__GACAGAGCATGCTAGT-1	Stroma	1.68563
001-066_T0_COL_LP_5p_N1__CGTAGCGGTAAGGATT-1	Stroma	0.799369
001-066_T0_COL_LP_5p_N1__GCTTGAAAGTCTCAAC-1	Stroma	0.523398
001-066_T0_COL_LP_5p_N1__CCTTTCTCATCACGAT-1	Stroma	0.679557
001-066_T0_COL_LP_5p_N1__TATCAGGTCTGAGTGT-1	Stroma	2.2836
001-066_T0_COL_LP_5p_N1__CTTAACTGTCTTCTCG-1	Stroma	2.03132
001-066_T0_COL_LP_5p_N1__TCAATCTTCAGAGACG-1	Stroma	2.12078
001-066_T0_COL_LP_5p_N1__CATTCGCGTAATAGCA-1	Stroma	-0.032928
001-066_T0_COL_LP_5p_N1__AGCATACTCTGCTGTC-1	Stroma	1.26751
001-066_T0_COL_LP_5p_N1__ACTTTCATCGGACAAG-1	Stroma	2.05991
001-066_T0_COL_LP_5p_N1__CTGCGGATCGAGCCCA-1	Stroma	1.16608
001-066_T0_COL_LP_5p_N1__CAGCAGCTCGAGAACG-1	Stroma	0.228333
001-066_T0_COL_LP_5p_N1__CCTAAAGGTCTGCAAT-1	Stroma	-0.330783
001-066_T0_COL_LP_5p_N1__ACGGAGAGTCATACTG-1	Stroma	-0.319531
001-066_T0_COL_LP_5p_N1__CATTCGCGTACCGCTG-1	Stroma	1.49604
001-066_T0_COL_LP_5p_N1__ACTGCTCTCTCAAGTG-1	Stroma	-0.844584
001-066_T0_COL_LP_5p_N1__TACTCGCAGAAGAAGC-1	Stroma	0.70775
001-066_T0_COL_LP_5p_N1__CCTAAAGGTGACGGTA-1	Stroma	1.49745
001-066_T0_COL_LP_5p_N1__CGGAGTCCACGTAAGG-1	Stroma	0.975862
001-066_T0_COL_LP_5p_N1__TTTGGTTGTCCATCCT-1	Stroma	0.978614
001-066_T0_COL_LP_5p_N1__TCAGATGAGCTAGTTC-1	Stroma	0.254381
001-066_T0_COL_LP_5p_N1__TTAGGACCAGCTGCAC-1	Stroma	2.27613
001-066_T0_COL_LP_5p_N1__CAGCTAACATGAAGTA-1	Stroma	-0.0746291
001-066_T0_COL_LP_5p_N1__TTAGGCACATCACGTA-1	Stroma	0.521358
001-066_T0_COL_LP_5p_N1__AAGTCTGCAGATCCAT-1	Stroma	4.49357
001-066_T0_COL_LP_5p_N1__CTACCCAAGCTAGTTC-1	Stroma	-1.17606
001-066_T0_COL_LP_5p_N1__CAGTAACAGTAGCCGA-1	Stroma	0.416265
001-066_T0_COL_LP_5p_N1__AGCATACTCTTATCTG-1	Stroma	1.35886
001-066_T0_COL_LP_5p_N1__ACTTTCATCTGCTGCT-1	Stroma	0.847779
001-066_T0_COL_LP_5p_N1__ACGGCCAGTCAAACTC-1	Stroma	1.10437
001-066_T0_COL_LP_5p_N1__CTAGTGAAGGAATTAC-1	Stroma	1.79042
001-066_T0_COL_LP_5p_N1__GGGTCTGCAGAGCCAA-1	Stroma	3.53651
001-066_T0_COL_LP_5p_N1__ACATACGAGTATCTCG-1	Stroma	1.38198
001-066_T0_COL_LP_5p_N1__GCTCTGTCAGCCAGAA-1	Stroma	-0.551233
001-066_T0_COL_LP_5p_N1__CATTATCGTCAGAAGC-1	Stroma	0.750838
001-066_T0_COL_LP_5p_N1__TGCACCTTCCGAACGC-1	Stroma	2.61435
001-066_T0_COL_LP_5p_N1__TCAGGTAGTCTGGAGA-1	Stroma	1.77932
001-066_T0_COL_LP_5p_N1__AACGTTGTCAGTACGT-1	Stroma	-0.423692
001-066_T0_COL_LP_5p_N1__TGTCCCAGTCAGGACA-1	Stroma	1.53772
001-066_T0_COL_LP_5p_N1__AACTCTTGTTCAGGCC-1	Stroma	1.61627
001-066_T0_COL_LP_5p_N1__CTACGTCGTTAAAGAC-1	Stroma	0.73962
001-066_T0_COL_LP_5p_N1__AATCCAGAGACAATAC-1	Stroma	1.91978
001-066_T0_COL_LP_5p_N1__TCGCGAGTCTAACCGA-1	Stroma	1.90258
001-066_T0_COL_LP_5p_N1__CTGTTTATCTCTGTCG-1	Stroma	1.41597
001-066_T0_COL_LP_5p_N1__CACAGGCCAGCCAATT-1	Stroma	1.90199
001-066_T0_COL_LP_5p_N1__CGCTTCACAGATGGGT-1	Stroma	2.6618
001-066_T0_COL_LP_5p_N1__GCACATAGTCTGGTCG-1	Stroma	1.96859
001-066_T0_COL_LP_5p_N1__TAAGTGCAGAGCAATT-1	Stroma	2.12922
001-066_T0_COL_LP_5p_N1__CGTTAGATCATCGATG-1	Stroma	2.70431
001-066_T0_COL_LP_5p_N1__GTCTCGTCAACGCACC-1	Stroma	-0.973873
001-066_T0_COL_LP_5p_N1__CAAGGCCCATAACCTG-1	Stroma	0.581449
001-066_T0_COL_LP_5p_N1__CGCTTCACACCATGTA-1	Stroma	-0.155982
001-066_T0_COL_LP_5p_N1__CGTGTCTGTTCAGCGC-1	Stroma	0.172722
001-066_T0_COL_LP_5p_N1__TCTGGAATCAGTCCCT-1	Stroma	1.85286
001-066_T0_COL_LP_5p_N1__CGAGCCAAGCGGCTTC-1	Stroma	3.00091
001-066_T0_COL_LP_5p_N1__AAGGTTCAGCCGCCTA-1	Stroma	1.11752
001-066_T0_COL_LP_5p_N1__CTGTGCTGTATCAGTC-1	Stroma	1.07145
001-066_T0_COL_LP_5p_N1__ACTGAACCATTAGGCT-1	Stroma	0.590818
001-066_T0_COL_LP_5p_N1__ATTCTACTCCGGGTGT-1	Stroma	0.708844
001-066_T0_COL_LP_5p_N1__CACAAACGTATGAAAC-1	Stroma	0.0265836
001-066_T0_COL_LP_5p_N1__AGTTGGTCATTGGTAC-1	Stroma	-0.694281
001-066_T0_COL_LP_5p_N1__CTTAACTAGCCCAACC-1	Stroma	-0.276104
001-066_T0_COL_LP_5p_N1__GTGGGTCGTCACAAGG-1	Stroma	2.78697
001-066_T0_COL_LP_5p_N1__CACTCCAAGCGATTCT-1	Stroma	0.312857
001-066_T0_COL_LP_5p_N1__CGTAGGCCAAACTGCT-1	Stroma	2.73309
001-066_T0_COL_LP_5p_N1__CCTCTGATCACTTCAT-1	Stroma	0.450322
001-066_T0_COL_LP_5p_N1__TCACGAATCTAACTCT-1	Stroma	0.221416
001-066_T0_COL_LP_5p_N1__GGTGAAGAGCAACGGT-1	Stroma	0.358465
001-066_T0_COL_LP_5p_N1__ATCTGCCGTAATTGGA-1	Stroma	4.17996
001-066_T0_COL_LP_5p_N1__TTGGCAAGTTCCAACA-1	Stroma	5.38244
001-066_T0_COL_LP_5p_N1__CGCCAAGAGATGTCGG-1	Stroma	0.32253
001-066_T0_COL_LP_5p_N1__TTATGCTGTACCGTAT-1	Stroma	0.440385
001-066_T0_COL_LP_5p_N1__CTCCTAGTCGCCAGCA-1	Stroma	0.465591
001-066_T0_COL_LP_5p_N1__GGCCGATAGTGTCCAT-1	Stroma	2.3864
001-066_T0_COL_LP_5p_N1__GCGCCAAGTCTCCACT-1	Stroma	1.8063
001-066_T0_COL_LP_5p_N1__TCTATTGGTCCCGACA-1	Stroma	-0.126383
001-066_T0_COL_LP_5p_N1__TGGCGCAAGTCATGCT-1	Stroma	0.534818
001-066_T0_COL_LP_5p_N1__TCTTTCCGTAACGACG-1	Stroma	-0.610718
001-066_T0_COL_LP_5p_N1__TACCTATAGTACGACG-1	Stroma	1.30202
001-066_T0_COL_LP_5p_N1__CACCAGGTCCCAAGAT-1	Stroma	0.337394
001-066_T0_COL_LP_5p_N1__ATCCGAATCCGAGCCA-1	Stroma	-0.486734
001-066_T0_COL_LP_5p_N1__CAACCAAGTGTGGTTT-1	Stroma	0.979848
001-066_T0_COL_LP_5p_N1__TAGGCATCATGCGCAC-1	Stroma	1.17408
001-066_T0_COL_LP_5p_N1__TTAGTTCTCGCGTAGC-1	Stroma	1.10293
001-066_T0_COL_LP_5p_N1__TGACTAGGTCTAGCGC-1	Stroma	0.597869
001-066_T0_COL_LP_5p_N1__CATATTCCAGCTGCAC-1	Stroma	-0.0718664
001-066_T0_COL_LP_5p_N1__ACCTTTAGTGAGGGTT-1	Stroma	-0.550931
001-066_T0_COL_LP_5p_N1__GGAAAGCTCTTATCTG-1	Stroma	-0.468022
001-066_T0_COL_LP_5p_N1__GAATGAACAAATTGCC-1	Stroma	1.05777
001-066_T0_COL_LP_5p_N1__TGCCAAACATGTCTCC-1	Stroma	-0.296632
001-066_T0_COL_LP_5p_N1__AACGTTGAGACTTGAA-1	Stroma	-0.160545
001-066_T0_COL_LP_5p_N1__GTTCATTAGATCCGAG-1	Stroma	-0.812568
001-066_T0_COL_LP_5p_N1__ATCCACCCACTCTGTC-1	Stroma	0.133735
001-066_T0_COL_LP_5p_N1__GGCGACTCAAACCCAT-1	Stroma	0.0406629
001-066_T0_COL_LP_5p_N1__GTGCAGCAGCAGCGTA-1	Stroma	-0.390885
001-066_T0_COL_LP_5p_N1__TACTTACAGAGTAAGG-1	Stroma	3.28516
001-066_T0_COL_LP_5p_N1__ACTATCTGTTACCAGT-1	Stroma	1.74481
001-066_T0_COL_LP_5p_N1__CGATCGGAGTGTACTC-1	Stroma	1.01888
001-066_T0_COL_LP_5p_N1__TCTGAGACACGAAAGC-1	Stroma	1.3895
001-066_T0_COL_LP_5p_N1__GGATGTTTCTAACGGT-1	Stroma	1.67067
001-066_T0_COL_LP_5p_N1__ATTCTACAGACATAAC-1	Stroma	1.30511
001-066_T0_COL_LP_5p_N1__GATGCTATCATTATCC-1	Stroma	0.69434
001-066_T0_COL_LP_5p_N1__GATCAGTGTCCTCCAT-1	Stroma	2.10257
001-066_T0_COL_LP_5p_N1__CTAACTTCACGTTGGC-1	Stroma	-1.45715
001-066_T0_COL_LP_5p_N1__TTAACTCAGAAACGAG-1	Stroma	0.533779
001-066_T0_COL_LP_5p_N1__TCGTACCGTGGTCCGT-1	Stroma	0.853081
001-066_T0_COL_LP_5p_N1__CACTCCAAGTACGACG-1	Stroma	0.408305
001-066_T0_COL_LP_5p_N1__ATCCACCGTGGACGAT-1	Stroma	-0.672533
001-066_T0_COL_LP_5p_N1__ACTTTCACAGACGCCT-1	Stroma	1.29137
001-066_T0_COL_LP_5p_N1__CTAACTTGTCCAGTTA-1	Stroma	0.208601
001-066_T0_COL_LP_5p_N1__TGGGAAGTCCAGTATG-1	Stroma	0.344103
001-066_T0_COL_LP_5p_N1__CTGAAACGTCACAAGG-1	Stroma	0.819082
001-066_T0_COL_LP_5p_N1__ATGTGTGTCTTGACGA-1	Stroma	2.87463
001-066_T0_COL_LP_5p_N1__TGACTTTTCTTTACGT-1	Stroma	1.70422
001-066_T0_COL_LP_5p_N1__GTGAAGGAGTAACCCT-1	Stroma	1.89308
001-066_T0_COL_LP_5p_N1__CATGGCGCATCGTCGG-1	Stroma	2.02329
001-066_T0_COL_LP_5p_N1__CTACATTAGGTGATAT-1	Stroma	1.04132
001-066_T0_COL_LP_5p_N1__ATTATCCCACCCTATC-1	Stroma	-0.00903337
001-066_T0_COL_LP_5p_N1__CAGCATAAGGTGCTAG-1	Stroma	0.519703
001-066_T0_COL_LP_5p_N1__GAAGCAGCAGTAACGG-1	Stroma	1.62701
001-066_T0_COL_LP_5p_N1__AGGGAGTAGTGATCGG-1	Stroma	0.312053
001-066_T0_COL_LP_5p_N1__TCTCTAATCAACCATG-1	Stroma	2.72181
001-066_T0_COL_LP_5p_N1__GGAATAAAGACTACAA-1	Stroma	1.55103
001-066_T0_COL_LP_5p_N1__AAGGTTCGTCTAGTCA-1	Stroma	-1.64324
001-066_T0_COL_LP_5p_N1__GTAACGTCACTTAAGC-1	Stroma	0.19384
001-066_T0_COL_LP_5p_N1__TCACGAATCACCCGAG-1	Stroma	-0.0116299
001-066_T0_COL_LP_5p_N1__CTGAAACAGCAATCTC-1	Stroma	0.897091
001-066_T0_COL_LP_5p_N1__GGCCGATAGCGATAGC-1	Stroma	0.335413
001-066_T0_COL_LP_5p_N1__GCACATAGTACTCAAC-1	Stroma	0.327225
001-066_T0_COL_LP_5p_N1__CACAGTAAGATATGCA-1	Stroma	-0.0618568
001-066_T0_COL_LP_5p_N1__GGCTGGTAGCGTTTAC-1	Stroma	1.40277
001-066_T0_COL_LP_5p_N1__TTGAACGGTAGAAGGA-1	Stroma	1.625
001-066_T0_COL_LP_5p_N1__TTCTCAATCCAAGCCG-1	Stroma	0.078496
001-066_T0_COL_LP_5p_N1__CAAGGCCTCTCGGACG-1	Stroma	-0.604535
001-066_T0_COL_LP_5p_N1__CCACGGATCTGCAGTA-1	Stroma	2.25431
001-066_T0_COL_LP_5p_N1__TAAGCGTAGAAGATTC-1	Stroma	0.897181
001-066_T0_COL_LP_5p_N1__AACTCAGAGTACGTTC-1	Stroma	2.36817
001-066_T0_COL_LP_5p_N1__GGCGACTTCCCGACTT-1	Stroma	1.5149
001-066_T0_COL_LP_5p_N1__GCTTGAATCGTAGATC-1	Stroma	2.52782
001-066_T0_COL_LP_5p_N1__CATCCACTCTATGTGG-1	Stroma	-0.572032
001-066_T0_COL_LP_5p_N1__CGATTGAAGCCAGGAT-1	Stroma	-0.206612
001-066_T0_COL_LP_5p_N1__TTGGAACCAAAGGCGT-1	Stroma	2.09783
001-066_T0_COL_LP_5p_N1__CGATGTATCTGTCTCG-1	Stroma	1.34689
001-066_T0_COL_LP_5p_N1__CCTACCAGTGTCCTCT-1	Stroma	1.47468
001-066_T0_COL_LP_5p_N1__GCTGCAGGTTATGTGC-1	Stroma	2.05797
001-066_T0_COL_LP_5p_N1__TGGCCAGTCCTTTCTC-1	Stroma	1.57688
001-066_T0_COL_LP_5p_N1__TTTGGTTTCCCAGGTG-1	Stroma	1.3586
001-066_T0_COL_LP_5p_N1__GCCAAATTCGGCGGTT-1	Stroma	2.21707
001-066_T0_COL_LP_5p_N1__AGGGATGGTAGGGACT-1	Stroma	1.98348
001-066_T0_COL_LP_5p_N1__TCGTAGACAGTAAGCG-1	Stroma	0.596683
001-066_T0_COL_LP_5p_N1__GGTGCGTAGGGCACTA-1	Stroma	0.639432
001-066_T0_COL_LP_5p_N1__CTAGTGACAGGGCATA-1	Stroma	-0.168474
001-066_T0_COL_LP_5p_N1__CAACTAGTCCCTTGTG-1	Stroma	0.293968
001-066_T0_COL_LP_5p_N1__GTAGGCCAGTACACCT-1	Stroma	1.58988
001-066_T0_COL_LP_5p_N1__TACGGATAGGGCTTGA-1	Stroma	3.84768
001-066_T0_COL_LP_5p_N1__CTGCCTAAGGTGACCA-1	Stroma	0.000701362
001-066_T0_COL_LP_5p_N1__CTCGTCATCTACTTAC-1	Stroma	1.54989
001-066_T0_COL_LP_5p_N1__AAGTCTGGTGTGCGTC-1	Stroma	0.0954848
001-066_T0_COL_LP_5p_N1__TTGAACGAGTTGAGTA-1	Stroma	1.26571
001-066_T0_COL_LP_5p_N1__AGACGTTGTTGATTCG-1	Stroma	0.700765
001-066_T0_COL_LP_5p_N1__GTAGTCAAGAGGACGG-1	Stroma	-0.746205
001-066_T0_COL_LP_5p_N1__GCTGCTTTCTCTAAGG-1	Stroma	-0.085442
001-066_T0_COL_LP_5p_N1__CATTCGCGTGGTTTCA-1	Stroma	-0.0120821
001-066_T0_COL_LP_5p_N1__TGGGCGTGTCGAATCT-1	Stroma	3.40113
001-066_T0_COL_LP_5p_N1__AACTTTCCAGGTCCAC-1	Stroma	1.19447
001-066_T0_COL_LP_5p_N1__GTGCGGTTCTTTAGGG-1	Stroma	2.32872
001-066_T0_COL_LP_5p_N1__TGCCCATTCTCAAGTG-1	Stroma	0.229996
001-066_T0_COL_LP_5p_N1__ACGCCAGCAAATTGCC-1	Stroma	3.54321
001-066_T0_COL_LP_5p_N1__ACATGGTTCCAAAGTC-1	Stroma	3.84531
001-066_T0_COL_LP_5p_N1__CAGAATCCAATGGTCT-1	Stroma	-0.447204
001-066_T0_COL_LP_5p_N1__CATCAAGTCAATACCG-1	Stroma	0.360399
001-066_T0_COL_LP_5p_N1__CACATAGCACTCAGGC-1	Stroma	0.383748
001-066_T0_COL_LP_5p_N1__GGGAATGGTTAGAACA-1	Stroma	0.688114
001-066_T0_COL_LP_5p_N1__CGACCTTTCAGCACAT-1	Stroma	0.744936
001-066_T0_COL_LP_5p_N1__ACGTCAACAAGCCGTC-1	Stroma	-0.0405655
001-066_T0_COL_LP_5p_N1__ACCGTAACAGGCGATA-1	Stroma	-0.919296
001-066_T0_COL_LP_5p_N1__TAGTTGGGTTCAGCGC-1	Stroma	0.0802576
001-066_T0_COL_LP_5p_N1__TCGGTAAGTCGCATAT-1	Stroma	2.73692
001-066_T0_COL_LP_5p_N1__GCGCAGTAGGACAGAA-1	Stroma	1.11672
001-066_T0_COL_LP_5p_N1__CAAGTTGTCTGCTTGC-1	Stroma	3.6037
001-066_T0_COL_LP_5p_N1__AGCTTGAGTTGATTCG-1	Stroma	0.172088
001-066_T0_COL_LP_5p_N1__GGACAAGTCCGTTGCT-1	Stroma	2.02024
001-066_T0_COL_LP_5p_N1__CAGAATCGTCCATCCT-1	Stroma	1.07099
001-066_T0_COL_LP_5p_N1__CAACCTCTCCACGAAT-1	Stroma	-0.455708
001-066_T0_COL_LP_5p_N1__AGTGAGGAGTACGCGA-1	Stroma	0.591445
001-066_T0_COL_LP_5p_N1__GTAGTCATCGCATGGC-1	Stroma	-0.00805754
001-066_T0_COL_LP_5p_N1__CAGCTGGAGAGACTAT-1	Stroma	0.122423
001-066_T0_COL_LP_5p_N1__TTGCGTCCAAACCTAC-1	Stroma	0.83985
001-066_T0_COL_LP_5p_N1__GACCAATAGAGTCTGG-1	Stroma	-0.789141
001-066_T0_COL_LP_5p_N1__GCTGCTTGTTCAACCA-1	Stroma	1.09729
001-066_T0_COL_LP_5p_N1__GTATCTTGTCTAAACC-1	Stroma	0.611512
001-066_T0_COL_LP_5p_N1__AGCTCCTGTGTCCTCT-1	Stroma	-0.552623
001-066_T0_COL_LP_5p_N1__CCTACACTCCATGAGT-1	Stroma	-1.86095
001-066_T0_COL_LP_5p_N1__CTCTAATCAACGATGG-1	Stroma	-0.842941
001-066_T0_COL_LP_5p_N1__CTAACTTGTACGACCC-1	Stroma	0.523476
001-066_T0_COL_LP_5p_N1__AACTCTTCAGGCTGAA-1	Stroma	-0.436149
001-066_T0_COL_LP_5p_N1__CTACGTCGTTGGGACA-1	Stroma	-0.575759
001-066_T0_COL_LP_5p_N1__CCTCTGATCGCTTAGA-1	Stroma	-0.493043
001-066_T0_COL_LP_5p_N1__CTGCTGTAGAAGAAGC-1	Stroma	0.689987
001-066_T0_COL_LP_5p_N1__TGCCCTACAGCCTTTC-1	Stroma	2.08194
001-066_T0_COL_LP_5p_N1__AACTGGTCACCTTGTC-1	Stroma	0.049758
001-066_T0_COL_LP_5p_N1__CTACCCATCGTAGATC-1	Stroma	1.0534
001-066_T0_COL_LP_5p_N1__GTTCGGGAGGATATAC-1	Stroma	0.299811
001-066_T0_COL_LP_5p_N1__TGGACGCTCGCAAGCC-1	Stroma	-0.207722
001-066_T0_COL_LP_5p_N1__CATTATCAGAATTGTG-1	Stroma	3.59844
001-066_T0_COL_LP_5p_N1__TGCCCTAAGTACCGGA-1	Stroma	0.183656
001-066_T0_COL_LP_5p_N1__TATCTCACAGACAAGC-1	Stroma	1.65282
001-066_T0_COL_LP_5p_N1__CTGAAGTCACGAAACG-1	Stroma	1.43021
001-066_T0_COL_LP_5p_N1__AGGCCGTAGTATCGAA-1	Stroma	2.60221
001-066_T0_COL_LP_5p_N1__TTAGGACCAGGGTACA-1	Stroma	2.1911
001-066_T0_COL_LP_5p_N1__CGGTTAAAGTACGACG-1	Stroma	-0.605839
001-066_T0_COL_LP_5p_N1__TGAGGGACATGTCCTC-1	Stroma	0.142404
001-066_T0_COL_LP_5p_N1__CTAACTTAGATGGCGT-1	Stroma	0.916677
001-066_T0_COL_LP_5p_N1__TAAGAGAAGCGTCTAT-1	Stroma	2.49072
001-066_T0_COL_LP_5p_N1__GTTTCTAAGTTGAGAT-1	Stroma	0.406856
001-066_T0_COL_LP_5p_N1__CCATGTCAGACCTAGG-1	Stroma	0.0909759
001-066_T0_COL_LP_5p_N1__ATAAGAGAGAAGATTC-1	Stroma	-0.273374
001-066_T0_COL_LP_5p_N1__TTCTACAGTAAGAGAG-1	Stroma	2.91676
001-066_T0_COL_LP_5p_N1__TTTCCTCGTGCGGTAA-1	Stroma	0.866975
001-066_T0_COL_LP_5p_N1__TGGACGCCACTGTGTA-1	Stroma	-1.13498
001-066_T0_COL_LP_5p_N1__TTGCGTCAGAGTTGGC-1	Stroma	0.290866
001-066_T0_COL_LP_5p_N1__TTTATGCTCTGCCCTA-1	Stroma	-0.88418
001-066_T0_COL_LP_5p_N1__TACAGTGCAGCTCGAC-1	Stroma	0.0516961
001-066_T0_COL_LP_5p_N1__GGCTGGTTCTACGAGT-1	Stroma	-0.662255
001-066_T0_COL_LP_5p_N1__ACGGGTCCACAAGCCC-1	Stroma	0.232832
001-066_T0_COL_LP_5p_N1__ACATGGTTCACGCGGT-1	Stroma	1.80247
001-066_T0_COL_LP_5p_N1__CGTTGGGGTTGCCTCT-1	Stroma	0.923712
001-066_T0_COL_LP_5p_N1__GGACAAGGTGCGATAG-1	Stroma	-0.236385
001-066_T0_COL_LP_5p_N1__AACACGTTCTGGTTCC-1	Stroma	3.96616
001-066_T0_COL_LP_5p_N1__CCCAGTTCAACGATGG-1	Stroma	2.09516
001-066_T0_COL_LP_5p_N1__CGATGGCCAGGTGCCT-1	Stroma	-0.559882
001-066_T0_COL_LP_5p_N1__GAATAAGGTTCCATGA-1	Stroma	-0.737542
001-066_T0_COL_LP_5p_N1__AAGACCTCACGGCCAT-1	Stroma	2.83738
001-066_T0_COL_LP_5p_N1__TAAGCGTAGGTACTCT-1	Stroma	0.299789
001-066_T0_COL_LP_5p_N1__GCACTCTTCTTCGAGA-1	Stroma	2.83443
001-066_T0_COL_LP_5p_N1__GCAGTTATCACATGCA-1	Stroma	-0.367731
001-066_T0_COL_LP_5p_N1__AAAGTAGCATGTTCCC-1	Stroma	0.550182
001-066_T0_COL_LP_5p_N1__TCAGCAAGTTGCTCCT-1	Stroma	2.33642
001-066_T0_COL_LP_5p_N1__TACGGTATCGTGGGAA-1	Stroma	-1.10932
001-066_T0_COL_LP_5p_N1__CGCGGTAAGTAATCCC-1	Stroma	0.0651585
001-066_T0_COL_LP_5p_N1__TGGCTGGAGGGCTCTC-1	Stroma	1.97976
001-066_T0_COL_LP_5p_N1__CTCTGGTGTAATTGGA-1	Stroma	0.415372
001-066_T0_COL_LP_5p_N1__CAGGTGCTCCTTGCCA-1	Stroma	-1.12368
001-066_T0_COL_LP_5p_N1__GGCGACTTCTTGCAAG-1	Stroma	0.561126
001-066_T0_COL_LP_5p_N1__AACCGCGCAAGGGTCA-1	Stroma	-0.106839
001-066_T0_COL_LP_5p_N1__CTGAAGTTCGCCAGCA-1	Stroma	0.0446403
001-066_T0_COL_LP_5p_N1__TCATTTGAGACCTAGG-1	Stroma	0.236803
001-066_T0_COL_LP_5p_N1__GTGAAGGTCTGATACG-1	Stroma	0.434757
001-066_T0_COL_LP_5p_N1__CGTGAGCTCTCAAACG-1	Stroma	1.15845
001-066_T0_COL_LP_5p_N1__ACACCCTCAGCGTAAG-1	Stroma	-0.345067
001-066_T0_COL_LP_5p_N1__CCGTTCAAGCTTTGGT-1	Stroma	0.787302
001-066_T0_COL_LP_5p_N1__CTGGTCTAGTGGAGTC-1	Stroma	-0.100423
001-066_T0_COL_LP_5p_N1__AGCTCTCTCGTAGGTT-1	Stroma	0.545992
001-066_T0_COL_LP_5p_N1__GTTTCTAAGAGGTAGA-1	Stroma	1.0469
001-066_T0_COL_LP_5p_N1__GTGCATACAGCATGAG-1	Stroma	-0.238343
001-066_T0_COL_LP_5p_N1__GTAGGCCCACCCAGTG-1	Stroma	0.824395
001-066_T0_COL_LP_5p_N1__TGATTTCAGGAATCGC-1	Stroma	-0.212543
001-066_T0_COL_LP_5p_N1__GACGTTAAGGCATGGT-1	Stroma	-0.858184
001-066_T0_COL_LP_5p_N1__AGATCTGGTTCGCTAA-1	Stroma	0.816494
001-066_T0_COL_LP_5p_N1__TGCACCTCACATGTGT-1	Stroma	-0.516912
001-066_T0_COL_LP_5p_N1__TTCTCCTAGTAACCCT-1	Stroma	1.7004
001-066_T0_COL_LP_5p_N1__TATGCCCGTGGCTCCA-1	Stroma	3.34778
001-066_T0_COL_LP_5p_N1__CAGTAACCAGGAATCG-1	Stroma	1.06319
001-066_T0_COL_LP_5p_N1__GTTAAGCCACGTCAGC-1	Stroma	1.66712
001-066_T0_COL_LP_5p_N1__GTAACGTGTGGCCCTA-1	Stroma	1.01755
001-066_T0_COL_LP_5p_N1__ATTGGACCATTAGCCA-1	Stroma	0.781495
001-066_T0_COL_LP_5p_N1__TGGGAAGTCAGAGACG-1	Stroma	-0.892238
001-066_T0_COL_LP_5p_N1__AAGGAGCCATGACGGA-1	Stroma	0.0593178
001-066_T0_COL_LP_5p_N1__ATGGGAGCACATCTTT-1	Stroma	1.84406
001-066_T0_COL_LP_5p_N1__GTAGTCAAGTAAGTAC-1	Stroma	1.63585
001-066_T0_COL_LP_5p_N1__GACGTGCAGCTAACTC-1	Stroma	0.63056
001-066_T0_COL_LP_5p_N1__GAGGTGATCCTCTAGC-1	Stroma	-0.124149
001-066_T0_COL_LP_5p_N1__GAACCTAAGCAGACTG-1	Stroma	3.92322
001-066_T0_COL_LP_5p_N1__CATCAAGCACGAAAGC-1	Stroma	1.0023
001-066_T0_COL_LP_5p_N1__GGGCACTCAGTTTACG-1	Stroma	1.83035
001-066_T0_COL_LP_5p_N1__ATCACGAAGGTTACCT-1	Stroma	-0.783385
001-066_T0_COL_LP_5p_N1__ATTATCCCATGCCTTC-1	Stroma	2.0841
001-066_T0_COL_LP_5p_N1__TACCTATGTTAGATGA-1	Stroma	0.591055
001-066_T0_COL_LP_5p_N1__CTCGAAACAATGGATA-1	Stroma	0.380655
001-066_T0_COL_LP_5p_N1__GCGCGATAGCTCCTCT-1	Stroma	0.0435991
001-066_T0_COL_LP_5p_N1__GGGCATCTCCGCTGTT-1	Stroma	1.00743
001-066_T0_COL_LP_5p_N1__AAGGCAGCATTGGTAC-1	Stroma	2.32379
001-066_T0_COL_LP_5p_N1__TCAGATGAGCTGATAA-1	Stroma	-0.551095
001-066_T0_COL_LP_5p_N1__GCTTCCACAAGTAGTA-1	Stroma	-0.255378
001-066_T0_COL_LP_5p_N1__CACAAACGTCTAGTCA-1	Stroma	0.89122
001-066_T0_COL_LP_5p_N1__GACGTGCAGTGAAGAG-1	Stroma	0.0737417
001-066_T0_COL_LP_5p_N1__CTCTGGTGTCAACATC-1	Stroma	1.67769
001-066_T0_COL_LP_5p_N1__CATATGGTCATGTAGC-1	Stroma	0.0394194
001-066_T0_COL_LP_5p_N1__TAGTTGGTCACTTACT-1	Stroma	0.646087
001-066_T0_COL_LP_5p_N1__TGACTAGTCAACACGT-1	Stroma	0.12703
001-066_T0_COL_LP_5p_N1__CTGTGCTTCGCGTTTC-1	Stroma	0.00859903
001-066_T0_COL_LP_5p_N1__CAACTAGTCCAAACAC-1	Stroma	0.533186
001-066_T0_COL_LP_5p_N1__CTGCCTAGTGTGGCTC-1	Stroma	0.0189852
001-066_T0_COL_LP_5p_N1__AATCGGTAGCACAGGT-1	Stroma	1.3128
001-066_T0_COL_LP_5p_N1__TACTTACTCATGGTCA-1	Stroma	-0.0365019
001-066_T0_COL_LP_5p_N1__ACACCAACACCAACCG-1	Stroma	-1.31316
001-066_T0_COL_LP_5p_N1__CCCTCCTTCATAGCAC-1	Stroma	0.981657
001-066_T0_COL_LP_5p_N1__AGAGTGGCAAGCCATT-1	Stroma	-0.998356
001-066_T0_COL_LP_5p_N1__GTGAAGGAGTGTGGCA-1	Stroma	0.88348
001-066_T0_COL_LP_5p_N1__ACGAGCCTCGTTTATC-1	Stroma	3.71443
001-066_T0_COL_LP_5p_N1__TCACGAACAAGCCCAC-1	Stroma	0.587224
001-066_T0_COL_LP_5p_N1__ATCCACCAGCTGGAAC-1	Stroma	-0.213599
001-066_T0_COL_LP_5p_N1__CACATTTCAATTCCTT-1	Stroma	2.40832
001-066_T0_COL_LP_5p_N1__CTAACTTCAGCTGGCT-1	Stroma	-0.213293
001-066_T0_COL_LP_5p_N1__CACAGGCAGGTGCTTT-1	Stroma	-0.0806283
001-066_T0_COL_LP_5p_N1__CTCACACTCTGCGGCA-1	Stroma	-0.658132
001-066_T0_COL_LP_5p_N1__ACGATACGTTAAGGGC-1	Stroma	1.08088
001-066_T0_COL_LP_5p_N1__TGCACCTAGATCGATA-1	Stroma	0.120213
001-066_T0_COL_LP_5p_N1__ATCGAGTCATCAGTCA-1	Stroma	1.5815
001-066_T0_COL_LP_5p_N1__CCTATTAGTTGGACCC-1	Stroma	1.66876
001-066_T0_COL_LP_5p_N1__GCAGCCACACTTCGAA-1	Stroma	1.27733
001-066_T0_COL_LP_5p_N1__TCTATTGAGCTAGTTC-1	Stroma	0.960299
001-066_T0_COL_LP_5p_N1__CACATAGTCTCAACTT-1	Stroma	0.536819
001-066_T0_COL_LP_5p_N1__GTGTTAGTCTCCGGTT-1	Stroma	1.43525
001-066_T0_COL_LP_5p_N1__ACTGATGAGGGAGTAA-1	Stroma	-0.76662
001-066_T0_COL_LP_5p_N1__ACACCGGAGGCCCTCA-1	Stroma	0.961258
001-066_T0_COL_LP_5p_N1__CCGGGATGTAGGCATG-1	Stroma	1.09671
001-066_T0_COL_LP_5p_N1__CGTCCATTCACCGTAA-1	Stroma	-0.44427
001-066_T0_COL_LP_5p_N1__CCATTCGTCCAAATGC-1	Stroma	0.447949
001-066_T0_COL_LP_5p_N1__TGGGAAGCAGTAAGCG-1	Stroma	2.30344
001-066_T0_COL_LP_5p_N1__TACTTGTTCTTCGAGA-1	Stroma	-0.188677
001-066_T0_COL_LP_5p_N1__AGCAGCCGTTGTGGAG-1	Stroma	2.79533
001-066_T0_COL_LP_5p_N1__ACCTTTATCTGTCCGT-1	Stroma	1.25586
001-066_T0_COL_LP_5p_N1__TGCACCTCACATGACT-1	Stroma	-0.134874
001-066_T0_COL_LP_5p_N1__CTACATTGTTGTTTGG-1	Stroma	0.763248
001-066_T0_COL_LP_5p_N1__TTGGAACGTGAAATCA-1	Stroma	-0.546362
001-066_T0_COL_LP_5p_N1__AGCTTGAAGATCGATA-1	Stroma	0.275175
001-066_T0_COL_LP_5p_N1__TTGCGTCCAAGACGTG-1	Stroma	1.47436
001-066_T0_COL_LP_5p_N1__CCTTTCTAGGTTACCT-1	Stroma	1.92193
001-066_T0_COL_LP_5p_N1__GTAGGCCCAGTTCATG-1	Stroma	0.131596
001-066_T0_COL_LP_5p_N1__AGAGCTTAGAAGGTGA-1	Stroma	0.866202
001-066_T0_COL_LP_5p_N1__GGACGTCTCCGCATAA-1	Stroma	-0.361784
001-066_T0_COL_LP_5p_N1__TGACTAGTCTGATTCT-1	Stroma	2.69084
001-066_T0_COL_LP_5p_N1__TGCACCTGTAGAGTGC-1	Stroma	1.08719
001-066_T0_COL_LP_5p_N1__CCATTCGCAAGACACG-1	Stroma	1.0702
001-066_T0_COL_LP_5p_N1__TCAGCTCAGATGGGTC-1	Stroma	-0.0361255
001-066_T0_COL_LP_5p_N1__CACCAGGAGCTGAACG-1	Stroma	-0.17364
001-066_T0_COL_LP_5p_N1__GCATGATCAGACACTT-1	Stroma	-1.01145
001-066_T0_COL_LP_5p_N1__CAGTAACCAGCGTAAG-1	Stroma	0.593486
001-066_T0_COL_LP_5p_N1__CCTCAGTAGTGTACGG-1	Stroma	1.48504
001-066_T0_COL_LP_5p_N1__GCAATCAGTCCAGTAT-1	Stroma	0.357195
001-066_T0_COL_LP_5p_N1__GCGACCAGTGCCTTGG-1	Stroma	0.657048
001-066_T0_COL_LP_5p_N1__GTCACAAAGCGTCAAG-1	Stroma	0.843538
001-066_T0_COL_LP_5p_N1__TTGGCAACATCCCATC-1	Stroma	-0.750289
001-066_T0_COL_LP_5p_N1__CTTAGGAAGCTGCGAA-1	Stroma	-1.28671
001-066_T0_COL_LP_5p_N1__TCAGCTCGTGCCTGGT-1	Stroma	2.43385
001-066_T0_COL_LP_5p_N1__GGGAATGGTCCTGCTT-1	Stroma	2.42714
001-066_T0_COL_LP_5p_N1__GGAACTTTCAACGGGA-1	Stroma	0.921985
001-066_T0_COL_LP_5p_N1__CCCAGTTGTGGTCTCG-1	Stroma	-0.456718
001-066_T0_COL_LP_5p_N1__CTTACCGTCCGTTGTC-1	Stroma	-0.866956
001-066_T0_COL_LP_5p_N1__GGCCGATGTGCAACGA-1	Stroma	-1.4456
001-066_T0_COL_LP_5p_N1__AAAGATGTCCGCAAGC-1	Stroma	1.66486
001-066_T0_COL_LP_5p_N1__CCTAAAGTCTAGAGTC-1	Stroma	0.398375
001-066_T0_COL_LP_5p_N1__GGGTCTGCAACTGCGC-1	Stroma	0.428885
001-066_T0_COL_LP_5p_N1__GGAAAGCAGAGTACCG-1	Stroma	0.0617811
001-066_T0_COL_LP_5p_N1__GGCCGATAGTATCTCG-1	Stroma	0.0854872
001-066_T0_COL_LP_5p_N1__CACAGGCCATTCGACA-1	Stroma	1.75917
001-066_T0_COL_LP_5p_N1__CGATGGCTCGTTTAGG-1	Stroma	-0.0512077
001-066_T0_COL_LP_5p_N1__CGGACACAGTACCGGA-1	Stroma	0.689247
001-066_T0_COL_LP_5p_N1__TTCTACACAGGCTCAC-1	Stroma	1.5304
001-066_T0_COL_LP_5p_N1__ATCATCTGTGTGACCC-1	Stroma	0.60326
001-066_T0_COL_LP_5p_N1__GAAATGATCCTCGCAT-1	Stroma	0.707015
001-066_T0_COL_LP_5p_N1__GTATTCTGTTCTGGTA-1	Stroma	0.759571
001-066_T0_COL_LP_5p_N1__GACGTTACATCCCACT-1	Stroma	2.56982
001-066_T0_COL_LP_5p_N1__GATCGTAAGTCGTACT-1	Stroma	1.1775
001-066_T0_COL_LP_5p_N1__GCATGTACACGGCGTT-1	Stroma	2.33163
001-066_T0_COL_LP_5p_N1__CAACTAGCAGACACTT-1	Stroma	1.70086
001-066_T0_COL_LP_5p_N1__CAACCAATCTCACATT-1	Stroma	-0.144063
001-066_T0_COL_LP_5p_N1__GCACTCTCAGACACTT-1	Stroma	0.701293
001-066_T0_COL_LP_5p_N1__CCGGTAGAGGCAATTA-1	Stroma	1.24176
001-066_T0_COL_LP_5p_N1__CACATAGCAGCTGGCT-1	Stroma	4.55664
001-066_T0_COL_LP_5p_N1__TCACAAGCAGCTATTG-1	Stroma	3.28496
001-066_T0_COL_LP_5p_N1__CGCGGTAAGTAACCCT-1	Stroma	-0.0119202
001-066_T0_COL_LP_5p_N1__CCACGGACAGTGACAG-1	Stroma	-0.585619
001-066_T0_COL_LP_5p_N1__CAACCAATCTGACCTC-1	Stroma	0.981059
001-066_T0_COL_LP_5p_N1__CTGAAACGTATCAGTC-1	Stroma	0.232219
001-066_T0_COL_LP_5p_N1__AGTCTTTAGGAGTTTA-1	Stroma	0.84008
001-066_T0_COL_LP_5p_N1__CCATGTCCACTGTTAG-1	Stroma	0.632815
001-066_T0_COL_LP_5p_N1__ACTGAGTAGTACGTTC-1	Stroma	2.11606
001-066_T0_COL_LP_5p_N1__GACCTGGTCTATGTGG-1	Stroma	0.467581
001-066_T0_COL_LP_5p_N1__ACTTGTTTCTGGAGCC-1	Stroma	-1.05817
001-066_T0_COL_LP_5p_N1__GGAAAGCAGTGACTCT-1	Stroma	0.36007
001-066_T0_COL_LP_5p_N1__TACCTTATCGCGCCAA-1	Stroma	1.81778
001-066_T0_COL_LP_5p_N1__GATGAAACATGTAAGA-1	Stroma	-1.44928
001-066_T0_COL_LP_5p_N1__TGGACGCCAGTAGAGC-1	Stroma	3.19641
001-066_T0_COL_LP_5p_N1__CCGTACTTCTAACTGG-1	Stroma	2.44157
001-066_T0_COL_LP_5p_N1__AAGGCAGTCAGAGACG-1	Stroma	-0.631204
001-066_T0_COL_LP_5p_N1__GGGTTGCAGACGACGT-1	Stroma	0.478076
001-066_T0_COL_LP_5p_N1__TGAGCATAGGGCATGT-1	Stroma	-0.359007
001-066_T0_COL_LP_5p_N1__TTGCCGTAGCCGCCTA-1	Stroma	0.271907
001-066_T0_COL_LP_5p_N1__CGATGTAAGTCTTGCA-1	Stroma	1.9481
001-066_T0_COL_LP_5p_N1__CCTAGCTAGATATGGT-1	Stroma	-0.295396
001-066_T0_COL_LP_5p_N1__CGTCAGGTCGAATCCA-1	Stroma	0.255712
001-066_T0_COL_LP_5p_N1__AGCCTAAGTAAGAGAG-1	Stroma	0.873775
001-066_T0_COL_LP_5p_N1__GTACTTTTCCTAGTGA-1	Stroma	2.24547
001-066_T0_COL_LP_5p_N1__GTGTGCGAGAGTACAT-1	Stroma	-0.233736
001-066_T0_COL_LP_5p_N1__AACCATGGTAACGACG-1	Stroma	0.951229
001-066_T0_COL_LP_5p_N1__AAGTCTGAGCGATAGC-1	Stroma	-0.111607
001-066_T0_COL_LP_5p_N1__ATAACGCTCAGTACGT-1	Stroma	-1.32991
001-066_T0_COL_LP_5p_N1__ATTTCTGGTTGATTCG-1	Stroma	1.8348
001-066_T0_COL_LP_5p_N1__GATGAGGTCACCTTAT-1	Stroma	1.51503
001-066_T0_COL_LP_5p_N1__CCTAGCTAGGCGTACA-1	Stroma	0.123998
001-066_T0_COL_LP_5p_N1__TTCTACATCCTCATTA-1	Stroma	1.02606
001-066_T0_COL_LP_5p_N1__TTTATGCGTCTAGGTT-1	Stroma	0.840124
001-066_T0_COL_LP_5p_N1__TTGGCAAGTACTTAGC-1	Stroma	0.239456
001-066_T0_COL_LP_5p_N1__CAGCCGACAAACGTGG-1	Stroma	2.56337
001-066_T0_COL_LP_5p_N1__TGCTGCTGTAGAAGGA-1	Stroma	1.17017
001-066_T0_COL_LP_5p_N1__ACACCCTCACCCAGTG-1	Stroma	0.270851
001-066_T0_COL_LP_5p_N1__AGTAGTCTCAGCGACC-1	Stroma	-0.178403
001-066_T0_COL_LP_5p_N1__TTTCCTCTCTTCAACT-1	Stroma	-0.615059
001-066_T0_COL_LP_5p_N1__GTACTCCAGTACATGA-1	Stroma	0.410645
001-066_T0_COL_LP_5p_N1__GCCAAATGTCCTCTTG-1	Stroma	0.0747092
001-066_T0_COL_LP_5p_N1__GGTGCGTTCTGTTTGT-1	Stroma	0.440249
001-066_T0_COL_LP_5p_N1__GCTGCAGTCAGCGACC-1	Stroma	-1.27089
001-066_T0_COL_LP_5p_N1__TAGCCGGAGACAATAC-1	Stroma	0.61795
001-066_T0_COL_LP_5p_N1__CCTTACGCATGGTCAT-1	Stroma	1.46781
001-066_T0_COL_LP_5p_N1__CCCAATCCAGCCTTGG-1	Stroma	-0.389507
001-066_T0_COL_LP_5p_N1__ACTGTCCAGGGAACGG-1	Stroma	0.853475
001-066_T0_COL_LP_5p_N1__CCGTACTTCTTACCGC-1	Stroma	-0.0650215
001-066_T0_COL_LP_5p_N1__TAAGCGTAGGTGATAT-1	Stroma	1.21861
001-066_T0_COL_LP_5p_N1__CACAAACGTAGCTTGT-1	Stroma	-0.294834
001-066_T0_COL_LP_5p_N1__ACTGAACCACGTAAGG-1	Stroma	-1.36104
001-066_T0_COL_LP_5p_N1__CTCTGGTAGCCGTCGT-1	Stroma	-0.263892
001-066_T0_COL_LP_5p_N1__CCGGTAGAGAAGGTTT-1	Stroma	0.171673
001-066_T0_COL_LP_5p_N1__TTTACTGGTCACTTCC-1	Stroma	1.34684
001-066_T0_COL_LP_5p_N1__GTATCTTCAACGATGG-1	Stroma	1.79838
001-066_T0_COL_LP_5p_N1__GTAGTCACAATGACCT-1	Stroma	-0.279871
001-066_T0_COL_LP_5p_N1__GCGCAGTCAGACGTAG-1	Stroma	-0.605817
001-066_T0_COL_LP_5p_N1__CCGGGATGTAGGCTGA-1	Stroma	-0.764467
001-066_T0_COL_LP_5p_N1__TTGTAGGAGGCCCGTT-1	Stroma	0.40002
001-066_T0_COL_LP_5p_N1__CGCGTTTCACATAACC-1	Stroma	0.309555
001-066_T0_COL_LP_5p_N1__CCGTTCAGTCATTAGC-1	Stroma	1.1063
001-066_T0_COL_LP_5p_N1__CGATTGATCGCGATCG-1	Stroma	0.0852723
001-066_T0_COL_LP_5p_N1__GACTGCGGTTTGTTTC-1	Stroma	0.914883
001-066_T0_COL_LP_5p_N1__ACGGAGAGTTGGGACA-1	Stroma	1.67837
001-066_T0_COL_LP_5p_N1__CGAATGTAGCTCAACT-1	Stroma	0.133382
001-066_T0_COL_LP_5p_N1__GTCAAGTTCTGCGGCA-1	Stroma	1.97045
001-066_T0_COL_LP_5p_N1__CACAGTAAGCTGCCCA-1	Stroma	-0.387613
001-066_T0_COL_LP_5p_N1__TGCGCAGGTTAAAGTG-1	Stroma	0.459594
001-066_T0_COL_LP_5p_N1__TGCTGCTCAAAGTGCG-1	Stroma	0.874461
001-066_T0_COL_LP_5p_N1__CGTAGCGGTACGAAAT-1	Stroma	1.69024
001-066_T0_COL_LP_5p_N1__TACTTACAGTTCCACA-1	Stroma	0.49168
001-066_T0_COL_LP_5p_N1__ACTATCTGTAAATGAC-1	Stroma	-0.211207
001-066_T0_COL_LP_5p_N1__GTTCATTAGCAGCGTA-1	Stroma	-1.00171
001-066_T0_COL_LP_5p_N1__GATCGTAAGTGAAGTT-1	Stroma	0.602202
001-066_T0_COL_LP_5p_N1__TCTCTAATCGAGAGCA-1	Stroma	1.27605
001-066_T0_COL_LP_5p_N1__GGGCACTTCGAACGGA-1	Stroma	1.95384
001-066_T0_COL_LP_5p_N1__TCTGAGATCATGCATG-1	Stroma	0.180689
001-066_T0_COL_LP_5p_N1__GGACAAGAGTGAAGTT-1	Stroma	0.297607
001-066_T0_COL_LP_5p_N1__GCAGCCAGTTGATTGC-1	Stroma	0.352919
001-066_T0_COL_LP_5p_N1__CACATTTAGCCTCGTG-1	Stroma	2.74247
001-066_T0_COL_LP_5p_N1__GACTGCGGTGCTGTAT-1	Stroma	-0.313484
001-066_T0_COL_LP_5p_N1__ACACTGAAGTGGGATC-1	Stroma	0.759315
001-066_T0_COL_LP_5p_N1__GGCCGATAGACTAAGT-1	Stroma	1.68711
001-066_T0_COL_LP_5p_N1__TGCCCTACACGGTGTC-1	Stroma	0.438636
001-066_T0_COL_LP_5p_N1__GATTCAGAGCGTTTAC-1	Stroma	-1.15112
001-066_T0_COL_LP_5p_N1__CAACCTCAGACGACGT-1	Stroma	-0.375269
001-066_T0_COL_LP_5p_N1__AGTGGGAGTCGATTGT-1	Stroma	1.02605
001-066_T0_COL_LP_5p_N1__GCTTGAAAGCGTTCCG-1	Stroma	1.35656
001-066_T0_COL_LP_5p_N1__CTACGTCGTCAAAGAT-1	Stroma	3.19829
001-066_T0_COL_LP_5p_N1__TCAGCTCCAATCACAC-1	Stroma	0.672151
001-066_T0_COL_LP_5p_N1__AGTGTCAGTGCCTGTG-1	Stroma	1.72873
001-066_T0_COL_LP_5p_N1__CACAGTAGTCTGCAAT-1	Stroma	-0.227805
001-066_T0_COL_LP_5p_N1__GATGAAAAGCTGAAAT-1	Stroma	-0.180564
001-066_T0_COL_LP_5p_N1__TGGGCGTAGTTAACGA-1	Stroma	-0.428898
001-066_T0_COL_LP_5p_N1__AACGTTGGTTCAGCGC-1	Stroma	-1.22582
001-066_T0_COL_LP_5p_N1__TCAATCTGTGCGCTTG-1	Stroma	0.0179182
001-066_T0_COL_LP_5p_N1__GCGACCATCAACCATG-1	Stroma	0.0257112
001-066_T0_COL_LP_5p_N1__TCTATTGGTGCGCTTG-1	Stroma	0.625312
001-066_T0_COL_LP_5p_N1__CTCACACTCCTTGGTC-1	Stroma	0.186319
001-066_T0_COL_LP_5p_N1__CCATGTCCAGTGGAGT-1	Stroma	-0.0547112
001-066_T0_COL_LP_5p_N1__GCACATAGTCCGTCAG-1	Stroma	0.835396
001-066_T0_COL_LP_5p_N1__CGACTTCCACGTAAGG-1	Stroma	0.888315
001-066_T0_COL_LP_5p_N1__GTATCTTGTATGGTTC-1	Stroma	-0.185118
001-066_T0_COL_LP_5p_N1__TTTACTGCACGGTGTC-1	Stroma	-0.862508
001-066_T0_COL_LP_5p_N1__CAGCGACCACACCGCA-1	Stroma	-0.338938
001-066_T0_COL_LP_5p_N1__GACGTGCTCTAACTTC-1	Stroma	-0.181269
001-066_T0_COL_LP_5p_N1__CTAACTTTCGAGGTAG-1	Stroma	1.44751
001-066_T0_COL_LP_5p_N1__ATCTACTGTTCAACCA-1	Stroma	0.0344473
001-066_T0_COL_LP_5p_N1__ACGCAGCGTCAAAGAT-1	Stroma	0.651154
001-066_T0_COL_LP_5p_N1__CATGACATCCGTACAA-1	Stroma	1.04691
001-066_T0_COL_LP_5p_N1__TGTGTTTCAGGGAGAG-1	Stroma	0.675103
001-066_T0_COL_LP_5p_N1__TCGGTAAGTTGTGGCC-1	Stroma	-0.899286
001-066_T0_COL_LP_5p_N1__CTGTTTATCATTCACT-1	Stroma	0.495641
001-066_T0_COL_LP_5p_N1__CGCTTCAGTCCAGTAT-1	Stroma	1.75
001-066_T0_COL_LP_5p_N1__GTGCTTCAGCGATCCC-1	Stroma	-0.27526
001-066_T0_COL_LP_5p_N1__CGCTTCAAGAATTGTG-1	Stroma	1.17113
001-066_T0_COL_LP_5p_N1__ATCCGAAAGGATGTAT-1	Stroma	2.56307
001-066_T0_COL_LP_5p_N1__TGCCCATGTGCACGAA-1	Stroma	1.85565
001-066_T0_COL_LP_5p_N1__GGCTGGTCATTACCTT-1	Stroma	-0.238027
001-066_T0_COL_LP_5p_N1__TGCCCATGTCGAGTTT-1	Stroma	0.232813
001-066_T0_COL_LP_5p_N1__CACATTTCAGCGTAAG-1	Stroma	1.85527
001-066_T0_COL_LP_5p_N1__ACACCCTGTCGCGAAA-1	Stroma	-0.600505
001-066_T0_COL_LP_5p_N1__GATCTAGGTTCGGGCT-1	Stroma	-0.14615
001-066_T0_COL_LP_5p_N1__GGCTCGATCTTTCCTC-1	Stroma	0.548218
001-066_T0_COL_LP_5p_N1__ATCATCTAGTACCGGA-1	Stroma	-0.391883
001-066_T0_COL_LP_5p_N1__ATTCTACTCTTCTGGC-1	Stroma	0.0452267
001-066_T0_COL_LP_5p_N1__CAGCAGCCATAGACTC-1	Stroma	2.54409
001-066_T0_COL_LP_5p_N1__CGTCAGGCAGTTAACC-1	Stroma	0.45887
001-066_T0_COL_LP_5p_N1__TGTGGTAAGATAGCAT-1	Stroma	0.413085
001-066_T0_COL_LP_5p_N1__CCCAGTTCACATGGGA-1	Stroma	0.141029
001-066_T0_COL_LP_5p_N1__ATAACGCCAAGCCTAT-1	Stroma	0.324223
001-066_T0_COL_LP_5p_N1__GTAACGTAGAGGTTAT-1	Stroma	-0.339853
001-066_T0_COL_LP_5p_N1__TATTACCTCTGTACGA-1	Stroma	0.139436
001-066_T0_COL_LP_5p_N1__ATCTGCCGTCCGAACC-1	Stroma	-0.231425
001-066_T0_COL_LP_5p_N1__CGCTATCTCGGCATCG-1	Stroma	1.21164
001-066_T0_COL_LP_5p_N1__ATTGGTGAGCAGCCTC-1	Stroma	2.22499
001-066_T0_COL_LP_5p_N1__CAGAATCTCCCTAACC-1	Stroma	0.97019
001-066_T0_COL_LP_5p_N1__ACCTTTAGTAAGGATT-1	Stroma	0.418415
001-066_T0_COL_LP_5p_N1__GTGGGTCGTCGATTGT-1	Stroma	1.53782
001-066_T0_COL_LP_5p_N1__ACCTTTACAAGAGTCG-1	Stroma	2.29648
001-066_T0_COL_LP_5p_N1__CCTTCCCGTGGTTTCA-1	Stroma	0.466403
001-066_T0_COL_LP_5p_N1__CGATGTACAGCCTATA-1	Stroma	0.928916
001-066_T0_COL_LP_5p_N1__CGATTGATCATCGGAT-1	Stroma	1.25729
001-066_T0_COL_LP_5p_N1__TCTATTGCATGGTCTA-1	Stroma	0.387514
001-066_T0_COL_LP_5p_N1__GACACGCCAGCTCGAC-1	Stroma	-0.591009
001-066_T0_COL_LP_5p_N1__CACACTCAGATACACA-1	Stroma	1.1695
001-066_T0_COL_LP_5p_N1__ACGCAGCGTTAAAGAC-1	Stroma	0.257767
001-066_T0_COL_LP_5p_N1__TCAATCTGTGTGGCTC-1	Stroma	0.740456
001-066_T0_COL_LP_5p_N1__CGTTCTGAGATATGCA-1	Stroma	0.0590052
001-066_T0_COL_LP_5p_N1__GTAACTGTCACATACG-1	Stroma	-0.49414
001-066_T0_COL_LP_5p_N1__CATCCACGTACCCAAT-1	Stroma	1.28266
001-066_T0_COL_LP_5p_N1__GAGTCCGAGCTGTCTA-1	Stroma	0.508079
001-066_T0_COL_LP_5p_N1__CTCGAAAAGAATGTTG-1	Stroma	0.0295606
001-066_T0_COL_LP_5p_N1__AGCGTCGCACCACGTG-1	Stroma	1.54342
001-066_T0_COL_LP_5p_N1__ACATGGTCACTGTTAG-1	Stroma	0.788104
001-066_T0_COL_LP_5p_N1__CTAGCCTCACAACTGT-1	Stroma	1.04155
001-066_T0_COL_LP_5p_N1__GGACAGACATGCCTTC-1	Stroma	-0.34251
001-066_T0_COL_LP_5p_N1__CAGTCCTCACAGGTTT-1	Stroma	-0.202814
001-066_T0_COL_LP_5p_N1__CCTCTGAAGAGCCTAG-1	Stroma	0.234823
001-066_T0_COL_LP_5p_N1__GGCTCGACAGCATGAG-1	Stroma	0.361534
001-066_T0_COL_LP_5p_N1__CCTTTCTCAGAAGCAC-1	Stroma	2.79605
001-066_T0_COL_LP_5p_N1__TTCGGTCCAAAGCGGT-1	Stroma	0.5816
001-066_T0_COL_LP_5p_N1__CACATAGCACCTATCC-1	Stroma	0.797345
001-066_T0_COL_LP_5p_N1__GTAACTGAGTACGATA-1	Stroma	-0.90095
001-066_T0_COL_LP_5p_N1__CTGAAGTGTTCGTCTC-1	Stroma	-0.466045
001-066_T0_COL_LP_5p_N1__CGATCGGAGAATGTTG-1	Stroma	0.139759
001-066_T0_COL_LP_5p_N1__CACAGTAAGCGTAATA-1	Stroma	0.406815
001-066_T0_COL_LP_5p_N1__GTAACTGTCCGATATG-1	Stroma	2.04395
001-066_T0_COL_LP_5p_N1__AAAGCAATCTGCGGCA-1	Stroma	-0.350787
001-066_T0_COL_LP_5p_N1__AGGCCACTCATTCACT-1	Stroma	0.736486
001-066_T0_COL_LP_5p_N1__CCACCTAAGCCCAACC-1	Stroma	0.879159
001-066_T0_COL_LP_5p_N1__GCGAGAACATCACGAT-1	Stroma	2.78931
001-066_T0_COL_LP_5p_N1__AAAGTAGGTCGGCTCA-1	Stroma	0.592881
001-066_T0_COL_LP_5p_N1__CGAACATTCACCTCGT-1	Stroma	-0.164341
001-066_T0_COL_LP_5p_N1__TTTGTCATCGAATCCA-1	Stroma	1.07125
001-066_T0_COL_LP_5p_N1__CGTAGGCTCTGAGGGA-1	Stroma	1.87718
001-066_T0_COL_LP_5p_N1__TCTGGAACATCACAAC-1	Stroma	2.64261
001-066_T0_COL_LP_5p_N1__AGCTCTCAGACAAGCC-1	Stroma	1.3472
001-066_T0_COL_LP_5p_N1__TGTGGTACATTGCGGC-1	Stroma	1.42681
001-066_T0_COL_LP_5p_N1__CATATTCCAGACAAGC-1	Stroma	0.46618
001-066_T0_COL_LP_5p_N1__TCAACGAGTTATTCTC-1	Stroma	-0.522773
001-066_T0_COL_LP_5p_N1__CCTTCCCAGTGTTGAA-1	Stroma	1.33941
001-066_T0_COL_LP_5p_N1__GACGGCTAGAGTGAGA-1	Stroma	-0.380792
001-066_T0_COL_LP_5p_N1__CAGATCAGTAGCGCAA-1	Stroma	-1.01621
001-066_T0_COL_LP_5p_N1__TGTATTCCAAGTAGTA-1	Stroma	-0.000313442
001-066_T0_COL_LP_5p_N1__ACAGCTAGTAGCGCAA-1	Stroma	1.45372
001-066_T0_COL_LP_5p_N1__GGAACTTAGACATAAC-1	Stroma	-0.710376
001-066_T0_COL_LP_5p_N1__CAAGATCGTTCGTGAT-1	Stroma	-1.37245
001-066_T0_COL_LP_5p_N1__ACACTGAAGGAGTTGC-1	Stroma	-0.665392
001-066_T0_COL_LP_5p_N1__ACTTTCAAGGTGACCA-1	Stroma	-1.22541
001-066_T0_COL_LP_5p_N1__TCAGGTACACACAGAG-1	Stroma	-0.301732
001-066_T0_COL_LP_5p_N1__TGTCCCACATCACCCT-1	Stroma	-0.0342596
001-066_T0_COL_LP_5p_N1__CTACCCATCTAACGGT-1	Stroma	2.71187
001-066_T0_COL_LP_5p_N1__TGTGGTATCAACACGT-1	Stroma	-0.337824
001-066_T0_COL_LP_5p_N1__GGTATTGAGTCGAGTG-1	Stroma	-0.0585761
001-066_T0_COL_LP_5p_N1__GTTCATTTCTACCAGA-1	Stroma	-0.293982
001-066_T0_COL_LP_5p_N1__CTACGTCTCCCTGACT-1	Stroma	1.01177
001-066_T0_COL_LP_5p_N1__CTTAACTAGAAGGGTA-1	Stroma	1.18352
001-066_T0_COL_LP_5p_N1__GTCACAATCTGGCGAC-1	Stroma	0.722411
001-066_T0_COL_LP_5p_N1__GGGTTGCGTCTAGCGC-1	Stroma	0.289127
001-066_T0_COL_LP_5p_N1__CTAGAGTCAGACGCCT-1	Stroma	-0.779222
001-066_T0_COL_LP_5p_N1__CTTAACTTCTGATACG-1	Stroma	0.219366
001-066_T0_COL_LP_5p_N1__GTCCTCATCCGGGTGT-1	Stroma	-0.363271
001-066_T0_COL_LP_5p_N1__CCGGGATGTTGGTTTG-1	Stroma	1.76673
001-066_T0_COL_LP_5p_N1__CTACCCAGTGTATGGG-1	Stroma	1.60498
001-066_T0_COL_LP_5p_N1__GCATGTAGTAAGCACG-1	Stroma	0.692719
001-066_T0_COL_LP_5p_N1__TTCTCAACAGTCAGAG-1	Stroma	-0.323934
001-066_T0_COL_LP_5p_N1__AGGGTGATCATCACCC-1	Stroma	1.59454
001-066_T0_COL_LP_5p_N1__TATTACCTCGGCCGAT-1	Stroma	-0.46549
001-066_T0_COL_LP_5p_N1__TTATGCTCAAAGGAAG-1	Stroma	1.66831
001-066_T0_COL_LP_5p_N1__GTGCATAGTCAGAATA-1	Stroma	0.864492
001-066_T0_COL_LP_5p_N1__CGAGAAGAGGATTCGG-1	Stroma	0.154809
001-066_T0_COL_LP_5p_N1__ATCATGGTCTGTCCGT-1	Stroma	0.405702
001-066_T0_COL_LP_5p_N1__GACCAATTCTCGTTTA-1	Stroma	0.379399
001-066_T0_COL_LP_5p_N1__TGCTACCGTGCTCTTC-1	Stroma	2.20353
001-066_T0_COL_LP_5p_N1__ACTTACTTCCTTGGTC-1	Stroma	-1.63877
001-066_T0_COL_LP_5p_N1__AGTGAGGTCAACACGT-1	Stroma	0.0437182
001-066_T0_COL_LP_5p_N1__AAATGCCTCGGTCCGA-1	Stroma	-0.494788
001-066_T0_COL_LP_5p_N1__AATCCAGGTACCGCTG-1	Stroma	-1.65447
001-066_T0_COL_LP_5p_N1__CTAAGACTCCTACAGA-1	Stroma	0.0848564
001-066_T0_COL_LP_5p_N1__ACAGCTATCGCGCCAA-1	Stroma	1.8611
001-066_T0_COL_LP_5p_N1__CGATGTATCCAGAGGA-1	Stroma	-0.185379
001-066_T0_COL_LP_5p_N1__TGAGAGGCAAGCGATG-1	Stroma	-0.478356
001-066_T0_COL_LP_5p_N1__GGGCATCCAATGTAAG-1	Stroma	0.468654
001-066_T0_COL_LP_5p_N1__TGTGTTTCAAATACAG-1	Stroma	-1.24245
001-066_T0_COL_LP_5p_N1__GCGACCACACGGCCAT-1	Stroma	2.46928
001-066_T0_COL_LP_5p_N1__GGATGTTAGACTGGGT-1	Stroma	-0.521394
001-066_T0_COL_LP_5p_N1__AGCCTAATCGGCGCTA-1	Stroma	0.076526
001-066_T0_COL_LP_5p_N1__CTAATGGCAGACGTAG-1	Stroma	0.939538
001-066_T0_COL_LP_5p_N1__CATCAGAGTTGTGGCC-1	Stroma	1.5512
001-066_T0_COL_LP_5p_N1__CTAGCCTTCAACCATG-1	Stroma	1.29322
001-066_T0_COL_LP_5p_N1__AGATTGCGTGTGCCTG-1	Stroma	1.02877
001-066_T0_COL_LP_5p_N1__CCCAGTTCATATACCG-1	Stroma	0.390701
001-066_T0_COL_LP_5p_N1__AAGACCTTCCCAAGAT-1	Stroma	1.6611
001-066_T0_COL_LP_5p_N1__GATCGTATCATGCTCC-1	Stroma	1.07349
001-066_T0_COL_LP_5p_N1__TTTATGCCAAGTTAAG-1	Stroma	1.86745
001-066_T0_COL_LP_5p_N1__GAAACTCGTTCCACTC-1	Stroma	-0.745033
001-066_T0_COL_LP_5p_N1__AAGACCTGTGCATCTA-1	Stroma	-0.523677
001-066_T0_COL_LP_5p_N1__CCGGTAGGTAAGTGGC-1	Stroma	1.10021
001-066_T0_COL_LP_5p_N1__CATGACATCGAGAACG-1	Stroma	1.25578
001-066_T0_COL_LP_5p_N1__ATGTGTGCACCAGGTC-1	Stroma	-0.185631
001-066_T0_COL_LP_5p_N1__CCGTTCAGTTTCCACC-1	Stroma	-0.239391
001-066_T0_COL_LP_5p_N1__TCATTACGTTGTTTGG-1	Stroma	0.600887
001-066_T0_COL_LP_5p_N1__CCTTACGTCATGTCCC-1	Stroma	-0.674564
001-066_T0_COL_LP_5p_N1__GTACGTAAGTGTTAGA-1	Stroma	1.22351
001-066_T0_COL_LP_5p_N1__TACCTATGTAGCGTCC-1	Stroma	-0.488335
001-066_T0_COL_LP_5p_N1__CGAGAAGTCATGTCTT-1	Stroma	-0.0131369
001-066_T0_COL_LP_5p_N1__GAAACTCGTCAGTGGA-1	Stroma	-0.0374619
001-066_T0_COL_LP_5p_N1__CGTGAGCTCCATTCTA-1	Stroma	-0.189999
001-066_T0_COL_LP_5p_N1__GTCAAGTTCCGTAGTA-1	Stroma	-0.28294
001-066_T0_COL_LP_5p_N1__GTCTCGTCATAGACTC-1	Stroma	-0.980737
001-066_T0_COL_LP_5p_N1__TGCGTGGAGTCCGGTC-1	Stroma	1.25973
001-066_T0_COL_LP_5p_N1__GTTCTCGCAAGACGTG-1	Stroma	-1.31835
001-066_T0_COL_LP_5p_N1__AGTGAGGTCTGCGACG-1	Stroma	0.872254
001-066_T0_COL_LP_5p_N1__TCTGGAAAGACCTTTG-1	Stroma	1.20386
001-066_T0_COL_LP_5p_N1__GACTGCGCAGCATACT-1	Stroma	1.62889
001-066_T0_COL_LP_5p_N1__ATCATCTGTCGACTAT-1	Stroma	-0.0500192
001-066_T0_COL_LP_5p_N1__GGCGTGTCATATGAGA-1	Stroma	0.89039
001-066_T0_COL_LP_5p_N1__CATGGCGGTGCGGTAA-1	Stroma	1.50141
001-066_T0_COL_LP_5p_N1__CATCAGAGTAGGCTGA-1	Stroma	-0.352307
001-066_T0_COL_LP_5p_N1__ACGAGCCTCATTGCCC-1	Stroma	1.25589
001-066_T0_COL_LP_5p_N1__AGCTCTCTCCATGAGT-1	Stroma	1.32972
001-066_T0_COL_LP_5p_N1__TGAGAGGGTTCTCATT-1	Stroma	-0.0776785
001-066_T0_COL_LP_5p_N1__GATGCTATCTGCTGTC-1	Stroma	-0.555209
001-066_T0_COL_LP_5p_N1__TTCGAAGGTAAATGAC-1	Stroma	-0.387814
001-066_T0_COL_LP_5p_N1__TTGTAGGCATTGCGGC-1	Stroma	0.977219
001-066_T0_COL_LP_5p_N1__TCCACACTCCCTTGCA-1	Stroma	0.155966
001-066_T0_COL_LP_5p_N1__TGACTTTCAGACAAAT-1	Stroma	0.420141
001-066_T0_COL_LP_5p_N1__CGTGAGCTCCTCGCAT-1	Stroma	-0.424363
001-066_T0_COL_LP_5p_N1__GTGCTTCGTGATGCCC-1	Stroma	-0.0550417
001-066_T0_COL_LP_5p_N1__GGCTGGTCACATCCGG-1	Stroma	1.11936
001-066_T0_COL_LP_5p_N1__AACGTTGAGGGAGTAA-1	Stroma	-0.611791
001-066_T0_COL_LP_5p_N1__GGGCACTAGACTAGGC-1	Stroma	1.05757
001-066_T0_COL_LP_5p_N1__TTCTTAGCATCCGCGA-1	Stroma	-1.05801
001-066_T0_COL_LP_5p_N1__AATCGGTTCATGCATG-1	Stroma	0.422001
001-066_T0_COL_LP_5p_N1__TTTGCGCTCTGCGACG-1	Stroma	1.98253
001-066_T0_COL_LP_5p_N1__GAAACTCAGTAGCCGA-1	Stroma	-1.17121
001-066_T0_COL_LP_5p_N1__CCTAAAGAGTCACGCC-1	Stroma	0.897485
001-066_T0_COL_LP_5p_N1__TTGCGTCCACATCCAA-1	Stroma	1.57616
001-066_T0_COL_LP_5p_N1__ACGCCGATCCTCCTAG-1	Stroma	0.482145
001-066_T0_COL_LP_5p_N1__TTAACTCGTGAAGGCT-1	Stroma	-0.171217
001-066_T0_COL_LP_5p_N1__AGCAGCCTCTGATTCT-1	Stroma	0.252442
001-066_T0_COL_LP_5p_N1__TTAGTTCCACATTTCT-1	Stroma	1.45432
001-066_T0_COL_LP_5p_N1__TACGGATCAAAGGAAG-1	Stroma	1.16986
001-066_T0_COL_LP_5p_N1__CTCGTCAAGTCGAGTG-1	Stroma	-0.294329
001-066_T0_COL_LP_5p_N1__CAGTAACAGAGGGCTT-1	Stroma	-0.770248
001-066_T0_COL_LP_5p_N1__GTGAAGGTCTAGAGTC-1	Stroma	0.892446
001-066_T0_COL_LP_5p_N1__AACTTTCGTCGACTGC-1	Stroma	0.404379
001-066_T0_COL_LP_5p_N1__GCAGCCATCCCTAATT-1	Stroma	0.715286
001-066_T0_COL_LP_5p_N1__GGGACCTAGAAGATTC-1	Stroma	0.873137
001-066_T0_COL_LP_5p_N1__CCTTCCCGTAGCTCCG-1	Stroma	0.0782708
001-066_T0_COL_LP_5p_N1__AAACCTGGTGAGCGAT-1	Stroma	0.709734
001-066_T0_COL_LP_5p_N1__GTCACGGGTCCGTTAA-1	Stroma	2.72042
001-066_T0_COL_LP_5p_N1__CACTCCAAGTAAGTAC-1	Stroma	0.710998
001-066_T0_COL_LP_5p_N1__GGCGACTTCCCTAACC-1	Stroma	-0.749409
001-066_T0_COL_LP_5p_N1__GCAATCACACTTACGA-1	Stroma	-0.936726
001-066_T0_COL_LP_5p_N1__TTGGAACCACTATCTT-1	Stroma	0.855893
001-066_T0_COL_LP_5p_N1__GTACTTTTCCTCATTA-1	Stroma	-0.838564
001-066_T0_COL_LP_5p_N1__CCACGGAAGAACTGTA-1	Stroma	1.33483
001-066_T0_COL_LP_5p_N1__GTCTTCGAGAATCTCC-1	Stroma	-0.839699
001-066_T0_COL_LP_5p_N1__ACTTGTTAGGATCGCA-1	Stroma	0.358237
001-066_T0_COL_LP_5p_N1__ATTATCCGTCTAGTCA-1	Stroma	2.61518
001-066_T0_COL_LP_5p_N1__CAGAATCTCCGAAGAG-1	Stroma	0.070206
001-066_T0_COL_LP_5p_N1__ACCCACTTCGGTGTTA-1	Stroma	0.057307
001-066_T0_COL_LP_5p_N1__TAGTTGGCACTTCTGC-1	Stroma	0.00482068
001-066_T0_COL_LP_5p_N1__CCGGTAGTCTCTTGAT-1	Stroma	0.905869
001-066_T0_COL_LP_5p_N1__CGTTCTGGTACCAGTT-1	Stroma	1.06439
001-066_T0_COL_LP_5p_N1__CAGCATACAGCGATCC-1	Stroma	0.385966
001-066_T0_COL_LP_5p_N1__ACGATACCAATGGTCT-1	Stroma	-0.364576
001-066_T0_COL_LP_5p_N1__CTGAAGTTCCCTTGTG-1	Stroma	0.413882
001-066_T0_COL_LP_5p_N1__GGATTACGTACATGTC-1	Stroma	0.857079
001-066_T0_COL_LP_5p_N1__TGCTACCGTCGCCATG-1	Stroma	0.397919
001-066_T0_COL_LP_5p_N1__CCTACACGTTCCAACA-1	Stroma	0.530649
001-066_T0_COL_LP_5p_N1__GATCGATGTACTCAAC-1	Stroma	-0.433051
001-066_T0_COL_LP_5p_N1__TGCGTGGCAAGTCATC-1	Stroma	1.61007
001-066_T0_COL_LP_5p_N1__GGCGTGTCAGGAATGC-1	Stroma	1.00024
001-066_T0_COL_LP_5p_N1__TGGCGCAAGAGTACAT-1	Stroma	-1.53818
001-066_T0_COL_LP_5p_N1__TTGGAACAGAATGTTG-1	Stroma	0.421267
001-066_T0_COL_LP_5p_N1__ATTCTACTCTACTCAT-1	Stroma	0.817883
001-066_T0_COL_LP_5p_N1__ATAACGCGTAATAGCA-1	Stroma	4.70592
001-066_T0_COL_LP_5p_N1__GTGCAGCTCGCCAAAT-1	Stroma	-0.659082
001-066_T0_COL_LP_5p_N1__ATTGGTGCACGGTGTC-1	Stroma	2.51221
001-066_T0_COL_LP_5p_N1__GACGCGTAGTGTGGCA-1	Stroma	-0.606524
001-066_T0_COL_LP_5p_N1__CATGACATCCTCGCAT-1	Stroma	-0.755545
001-066_T0_COL_LP_5p_N1__TTTCCTCGTGGGTCAA-1	Stroma	0.968221
001-066_T0_COL_LP_5p_N1__GGCCGATTCACCTCGT-1	Stroma	2.31302
001-066_T0_COL_LP_5p_N1__GACAGAGAGACAATAC-1	Stroma	-0.599114
001-066_T0_COL_LP_5p_N1__CTACCCATCCTGTACC-1	Stroma	0.899018
001-066_T0_COL_LP_5p_N1__TTTACTGTCCATGAAC-1	Stroma	0.541446
001-066_T0_COL_LP_5p_N1__CGTGTAATCCGCATCT-1	Stroma	1.43163
001-066_T0_COL_LP_5p_N1__AGACGTTTCCCAACGG-1	Stroma	-0.0792234
001-066_T0_COL_LP_5p_N1__CGAACATGTACTTCTT-1	Stroma	-0.122489
001-066_T0_COL_LP_5p_N1__ACACCGGGTGATAAAC-1	Stroma	0.138163
001-066_T0_COL_LP_5p_N1__ATTATCCGTTGTCTTT-1	Stroma	0.885367
001-066_T0_COL_LP_5p_N1__TGCGCAGTCATCTGCC-1	Stroma	0.586386
001-066_T0_COL_LP_5p_N1__GTTCATTGTAGGGACT-1	Stroma	-1.10793
001-066_T0_COL_LP_5p_N1__GGTATTGTCTGCTTGC-1	Stroma	1.51316
001-066_T0_COL_LP_5p_N1__ACACTGAAGCTGCCCA-1	Stroma	3.13272
001-066_T0_COL_LP_5p_N1__AATCGGTTCAGCTTAG-1	Stroma	-0.238205
001-066_T0_COL_LP_5p_N1__CTGCCTATCAGCCTAA-1	Stroma	-0.696095
001-066_T0_COL_LP_5p_N1__GTGCATAGTAAGAGAG-1	Stroma	-0.215117
001-066_T0_COL_LP_5p_N1__TTTCCTCTCCCTGACT-1	Stroma	0.402912
001-066_T0_COL_LP_5p_N1__GACAGAGCACATGACT-1	Stroma	0.922779
001-066_T0_COL_LP_5p_N1__GCGCGATCAGGATTGG-1	Stroma	0.160784
001-066_T0_COL_LP_5p_N1__CCTTCGAAGGGTCTCC-1	Stroma	-0.821138
001-066_T0_COL_LP_5p_N1__AACTCTTAGTCAAGGC-1	Stroma	-0.156617
001-066_T0_COL_LP_5p_N1__GGATGTTGTATCACCA-1	Stroma	0.102779
001-066_T0_COL_LP_5p_N1__ACGATGTTCCACGTTC-1	Stroma	2.72777
001-066_T0_COL_LP_5p_N1__CAGGTGCAGGCGATAC-1	Stroma	-0.0208977
001-066_T0_COL_LP_5p_N1__CTACGTCCAAGTTCTG-1	Stroma	-0.241194
001-066_T0_COL_LP_5p_N1__GTCTTCGGTACCGAGA-1	Stroma	1.83544
001-066_T0_COL_LP_5p_N1__CTACGTCCAGGGCATA-1	Stroma	0.961445
001-066_T0_COL_LP_5p_N1__TCTGGAACATGGTTGT-1	Stroma	-1.12375
001-066_T0_COL_LP_5p_N1__AGCGTCGCAGGGCATA-1	Stroma	1.80172
001-066_T0_COL_LP_5p_N1__TCCACACGTAGCGTCC-1	Stroma	0.969351
001-066_T0_COL_LP_5p_N1__GTCATTTGTTCTGAAC-1	Stroma	-0.880245
001-066_T0_COL_LP_5p_N1__CTAAGACAGTTCGATC-1	Stroma	1.93357
001-066_T0_COL_LP_5p_N1__GTACTTTCAGTCAGCC-1	Stroma	0.410239
001-066_T0_COL_LP_5p_N1__CGTTCTGGTTACCAGT-1	Stroma	2.44518
001-066_T0_COL_LP_5p_N1__GGGAATGAGTTGCAGG-1	Stroma	0.737492
001-066_T0_COL_LP_5p_N1__ACACCAACATAAGACA-1	Stroma	1.5002
001-066_T0_COL_LP_5p_N1__GACAGAGCAGTATAAG-1	Stroma	-0.627668
001-066_T0_COL_LP_5p_N1__AGAGCGACAGCGTCCA-1	Stroma	1.03219
001-066_T0_COL_LP_5p_N1__CAAGTTGAGGAGCGAG-1	Stroma	0.0737058
001-066_T0_COL_LP_5p_N1__GTTCTCGGTCCGTTAA-1	Stroma	1.04456
001-066_T0_COL_LP_5p_N1__GTAACGTGTCTGGAGA-1	Stroma	0.668944
001-066_T0_COL_LP_5p_N1__TACGGGCGTAGCACGA-1	Stroma	0.403671
001-066_T0_COL_LP_5p_N1__GGCTCGACAATAAGCA-1	Stroma	0.0289215
001-066_T0_COL_LP_5p_N1__AGCGGTCTCGAATGGG-1	Stroma	0.686377
001-066_T0_COL_LP_5p_N1__GATGAAATCACCTTAT-1	Stroma	0.571402
001-066_T0_COL_LP_5p_N1__CAAGATCGTACACCGC-1	Stroma	-0.64961
001-066_T0_COL_LP_5p_N1__AGAGCGAAGTCATCCA-1	Stroma	2.23571
001-066_T0_COL_LP_5p_N1__CAAGGCCTCTCATTCA-1	Stroma	0.925965
001-066_T0_COL_LP_5p_N1__CGGCTAGGTCGACTAT-1	Stroma	0.540302
001-066_T0_COL_LP_5p_N1__ATCACGAGTGTCTGAT-1	Stroma	2.84573
001-066_T0_COL_LP_5p_N1__CACAGTAAGCACGCCT-1	Stroma	5.67684
001-066_T0_COL_LP_5p_N1__GACTACATCAGCGACC-1	Stroma	-0.644482
001-066_T0_COL_LP_5p_N1__TTATGCTCACCCAGTG-1	Stroma	0.42605
001-066_T0_COL_LP_5p_N1__GAGGTGACATACGCTA-1	Stroma	-0.582942
001-066_T0_COL_LP_5p_N1__TCAATCTCAAGCCGCT-1	Stroma	-0.487641
001-066_T0_COL_LP_5p_N1__TCGAGGCAGACCTTTG-1	Stroma	-0.1725
001-066_T0_COL_LP_5p_N1__TCAGCAACACAGCCCA-1	Stroma	0.211466
001-066_T0_COL_LP_5p_N1__GTCGTAATCAACGGGA-1	Stroma	1.04985
001-066_T0_COL_LP_5p_N1__CAAGGCCTCTGGTTCC-1	Stroma	0.111148
001-066_T0_COL_LP_5p_N1__GTTTCTAGTGTTGGGA-1	Stroma	0.575476
001-066_T0_COL_LP_5p_N1__CGTCTACAGGGAGTAA-1	Stroma	0.572894
001-066_T0_COL_LP_5p_N1__GACTACACAAGAAGAG-1	Stroma	0.185953
001-066_T0_COL_LP_5p_N1__GGCTCGAAGCCACGCT-1	Stroma	-0.970078
001-066_T0_COL_LP_5p_N1__GCTTGAAGTTTACTCT-1	Stroma	-0.186934
001-066_T0_COL_LP_5p_N1__CATCAGATCTTCGAGA-1	Stroma	1.77296
001-066_T0_COL_LP_5p_N1__CGCGGTAAGAGTGACC-1	Stroma	1.13207
001-066_T0_COL_LP_5p_N1__GCGACCACACCTTGTC-1	Stroma	-0.230627
001-066_T0_COL_LP_5p_N1__CATCAAGTCACATAGC-1	Stroma	-0.97161
001-066_T0_COL_LP_5p_N1__CACATAGGTGCCTGCA-1	Stroma	0.78992
001-066_T0_COL_LP_5p_N1__ATCTGCCCAGTCCTTC-1	Stroma	2.22368
001-066_T0_COL_LP_5p_N1__GACGGCTTCGGTGTTA-1	Stroma	-0.728508
001-066_T0_COL_LP_5p_N1__GTACTCCAGCACACAG-1	Stroma	-1.17074
001-066_T0_COL_LP_5p_N1__GCGCAACTCCCAAGAT-1	Stroma	0.876027
001-066_T0_COL_LP_5p_N1__CGGCTAGTCCCACTTG-1	Stroma	-0.426607
001-066_T0_COL_LP_5p_N1__CTCGAAAGTGTGCCTG-1	Stroma	0.0178064
001-066_T0_COL_LP_5p_N1__GTGCTTCTCACTTATC-1	Stroma	0.468389
001-066_T0_COL_LP_5p_N1__CGTCAGGGTCGCGGTT-1	Stroma	1.09599
001-066_T0_COL_LP_5p_N1__ACTTTCATCATGTCCC-1	Stroma	1.07177
001-066_T0_COL_LP_5p_N1__AAGGTTCTCCCTTGTG-1	Stroma	-0.585524
001-066_T0_COL_LP_5p_N1__GTCGGGTGTAGCTAAA-1	Stroma	-0.734268
001-066_T0_COL_LP_5p_N1__TTTGCGCCACAGATTC-1	Stroma	-0.344423
001-066_T0_COL_LP_5p_N1__TCTCATAGTTTGTGTG-1	Stroma	-0.0485992
001-066_T0_COL_LP_5p_N1__ATCCGAATCTGCTTGC-1	Stroma	1.53129
001-066_T0_COL_LP_5p_N1__CTCCTAGGTATAGTAG-1	Stroma	-0.168822
001-066_T0_COL_LP_5p_N1__CACCAGGAGTGTTAGA-1	Stroma	2.28032
001-066_T0_COL_LP_5p_N1__GGTGAAGTCGCCCTTA-1	Stroma	-0.34665
001-066_T0_COL_LP_5p_N1__CTAACTTTCGTGGACC-1	Stroma	0.0509559
001-066_T0_COL_LP_5p_N1__CTTTGCGGTGTCCTCT-1	Stroma	1.30141
001-066_T0_COL_LP_5p_N1__GTGTTAGAGTTACGGG-1	Stroma	1.17539
001-066_T0_COL_LP_5p_N1__CGGTTAAGTCAATACC-1	Stroma	0.631132
001-066_T0_COL_LP_5p_N1__TTTCCTCCAAGTCTAC-1	Stroma	-0.894246
001-066_T0_COL_LP_5p_N1__AATCGGTCATGGAATA-1	Stroma	0.185918
001-066_T0_COL_LP_5p_N1__TCGCGTTGTTCCACGG-1	Stroma	1.38943
001-066_T0_COL_LP_5p_N1__CTCTGGTCAAATTGCC-1	Stroma	-0.2171
001-066_T0_COL_LP_5p_N1__GACAGAGAGGACTGGT-1	Stroma	-0.613118
001-066_T0_COL_LP_5p_N1__CAGCATATCCAAACTG-1	Stroma	0.894005
001-066_T0_COL_LP_5p_N1__ATCACGAAGGCCGAAT-1	Stroma	-0.312156
001-066_T0_COL_LP_5p_N1__GGACGTCCAACCGCCA-1	Stroma	-0.220735
001-066_T0_COL_LP_5p_N1__AACTCTTTCTGGAGCC-1	Stroma	0.708016
001-066_T0_COL_LP_5p_N1__TCATTACCAAGTTGTC-1	Stroma	-0.336065
001-066_T0_COL_LP_5p_N1__TGGGCGTTCCGAATGT-1	Stroma	2.33175
001-066_T0_COL_LP_5p_N1__CACAGGCTCATAACCG-1	Stroma	0.587136
001-066_T0_COL_LP_5p_N1__TATGCCCTCATGTCTT-1	Stroma	-1.11231
001-066_T0_COL_LP_5p_N1__GCAGTTAAGCGAGAAA-1	Stroma	0.349587
001-066_T0_COL_LP_5p_N1__AGGCCGTAGGAATGGA-1	Stroma	1.3002
001-066_T0_COL_LP_5p_N1__CGCGGTAAGATGCGAC-1	Stroma	0.170217
001-066_T0_COL_LP_5p_N1__GGTGCGTTCCGCGTTT-1	Stroma	-0.12315
001-066_T0_COL_LP_5p_N1__AAATGCCAGCAACGGT-1	Stroma	0.247778
001-066_T0_COL_LP_5p_N1__TGCACCTGTAATCGTC-1	Stroma	3.75349
001-066_T0_COL_LP_5p_N1__CTTAACTCACTCGACG-1	Stroma	1.9303
001-066_T0_COL_LP_5p_N1__CATATTCTCTTCAACT-1	Stroma	0.641432
001-066_T0_COL_LP_5p_N1__AGCTCTCTCAGCTGGC-1	Stroma	1.71677
001-066_T0_COL_LP_5p_N1__TTTATGCGTCTTTCAT-1	Stroma	-0.414321
001-066_T0_COL_LP_5p_N1__GATCGATAGGCTAGGT-1	Stroma	-0.674033
001-066_T0_COL_LP_5p_N1__TTTACTGAGACGCAAC-1	Stroma	0.246763
001-066_T0_COL_LP_5p_N1__CCTTACGGTGTGACCC-1	Stroma	-0.356419
001-066_T0_COL_LP_5p_N1__CAAGAAATCGCAGGCT-1	Stroma	-0.270134
001-066_T0_COL_LP_5p_N1__GATTCAGGTGTCCTCT-1	Stroma	0.0401612
001-066_T0_COL_LP_5p_N1__TCGTACCCAGGGAGAG-1	Stroma	0.22387
001-066_T0_COL_LP_5p_N1__TCATTTGGTAGCAAAT-1	Stroma	0.113004
001-066_T0_COL_LP_5p_N1__GAAGCAGGTTGGAGGT-1	Stroma	1.14013
001-066_T0_COL_LP_5p_N1__GATGCTAAGGCACATG-1	Stroma	-0.0767928
001-066_T0_COL_LP_5p_N1__CAGCTGGCAATCAGAA-1	Stroma	-0.297389
001-066_T0_COL_LP_5p_N1__CTAACTTTCATTGCCC-1	Stroma	0.279363
001-066_T0_COL_LP_5p_N1__TCTTTCCCAGTAACGG-1	Stroma	1.33495
001-066_T0_COL_LP_5p_N1__CACCTTGCAGAGTGTG-1	Stroma	0.139934
001-066_T0_COL_LP_5p_N1__ATTATCCAGTATCGAA-1	Stroma	-1.02974
001-066_T0_COL_LP_5p_N1__AGACGTTGTGGGTATG-1	Stroma	-0.899861
001-066_T0_COL_LP_5p_N1__CGCTTCAAGATGTCGG-1	Stroma	0.654004
001-066_T0_COL_LP_5p_N1__GTGGGTCGTACTTAGC-1	Stroma	0.0584843
001-066_T0_COL_LP_5p_N1__CGAACATTCTTAGAGC-1	Stroma	-0.21044
001-066_T0_COL_LP_5p_N1__GGCGTGTCAATAGAGT-1	Stroma	-0.258888
001-066_T0_COL_LP_5p_N1__GGCGTGTGTGGTGTAG-1	Stroma	1.12861
001-066_T0_COL_LP_5p_N1__TCAGGATCAAGCCATT-1	Stroma	-0.139713
001-066_T0_COL_LP_5p_N1__CCTAGCTTCCGCATAA-1	Stroma	-1.09898
001-066_T0_COL_LP_5p_N1__ACTTTCACACGAAGCA-1	Stroma	0.509583
001-066_T0_COL_LP_5p_N1__GGACGTCGTGGGTCAA-1	Stroma	2.97174
001-066_T0_COL_LP_5p_N1__TACGGGCCATTTGCCC-1	Stroma	-0.140438
001-066_T0_COL_LP_5p_N1__GGTGAAGGTTCGAATC-1	Stroma	-0.0515945
001-066_T0_COL_LP_5p_N1__GGTGAAGCAGCTATTG-1	Stroma	0.696654
001-066_T0_COL_LP_5p_N1__CTGAAGTCACTGTGTA-1	Stroma	0.446637
001-066_T0_COL_LP_5p_N1__GCAGCCAAGAACAATC-1	Stroma	1.02463
001-066_T0_COL_LP_5p_N1__ATCATCTGTGCCTTGG-1	Stroma	-0.724437
001-066_T0_COL_LP_5p_N1__CCCAATCAGGATGGAA-1	Stroma	1.65281
001-066_T0_COL_LP_5p_N1__TTAGGACCAAGACACG-1	Stroma	0.200969
001-066_T0_COL_LP_5p_N1__CGATGTAAGACGACGT-1	Stroma	0.245614
001-066_T0_COL_LP_5p_N1__CCTACACTCATCACCC-1	Stroma	0.79266
001-066_T0_COL_LP_5p_N1__CGCGTTTAGAAGCCCA-1	Stroma	-0.0754099
001-066_T0_COL_LP_5p_N1__CTAGCCTCACCAACCG-1	Stroma	-0.987263
001-066_T0_COL_LP_5p_N1__GCTGCTTAGCTAACTC-1	Stroma	-0.382912
001-066_T0_COL_LP_5p_N1__ACGTCAAAGGGTGTTG-1	Stroma	0.272937
001-066_T0_COL_LP_5p_N1__TTGCCGTCAAAGGAAG-1	Stroma	1.5009
001-066_T0_COL_LP_5p_N1__CTTACCGCAATCGAAA-1	Stroma	-0.634772
001-066_T0_COL_LP_5p_N1__GACCTGGCATTGGTAC-1	Stroma	0.338824
001-066_T0_COL_LP_5p_N1__GAATGAACAGCTGTGC-1	Stroma	-1.0528
001-066_T0_COL_LP_5p_N1__ACGATACAGGTGATTA-1	Stroma	-0.874352
001-066_T0_COL_LP_5p_N1__TCTGAGAGTTCATGGT-1	Stroma	-0.0522483
001-066_T0_COL_LP_5p_N1__ATTACTCCAATGGACG-1	Stroma	1.73353
001-066_T0_COL_LP_5p_N1__CCTTACGTCAGTTAGC-1	Stroma	-0.0945879
001-066_T0_COL_LP_5p_N1__GTTACAGAGTACTTGC-1	Stroma	-1.079
001-066_T0_COL_LP_5p_N1__GTGAAGGTCCGTTGCT-1	Stroma	3.11057
001-066_T0_COL_LP_5p_N1__TCGTAGATCCTATGTT-1	Stroma	-0.18797
001-066_T0_COL_LP_5p_N1__GAAACTCGTAGCTCCG-1	Stroma	-1.80361
001-066_T0_COL_LP_5p_N1__GGCGTGTCAGATCTGT-1	Stroma	3.84825
001-066_T0_COL_LP_5p_N1__TACTTGTAGCGTTTAC-1	Stroma	-0.698482
001-066_T0_COL_LP_5p_N1__AGTGAGGTCACCTCGT-1	Stroma	0.0599424
001-066_T0_COL_LP_5p_N1__GCACATACATAAAGGT-1	Stroma	0.138375
001-066_T0_COL_LP_5p_N1__GAATGAATCGCAAGCC-1	Stroma	-0.576645
001-066_T0_COL_LP_5p_N1__TTTGTCATCCCATTTA-1	Stroma	-0.851452
001-066_T0_COL_LP_5p_N1__CGCCAAGTCCTTAATC-1	Stroma	-0.226228
001-066_T0_COL_LP_5p_N1__GAACGGAAGAGGACGG-1	Stroma	4.40118
001-066_T0_COL_LP_5p_N1__CTCGGGAAGTACTTGC-1	Stroma	1.34928
001-066_T0_COL_LP_5p_N1__AGAGCGAGTATCACCA-1	Stroma	2.70329
001-066_T0_COL_LP_5p_N1__TCGGGACGTCTTGATG-1	Stroma	0.169258
001-066_T0_COL_LP_5p_N1__CAGCAGCTCCCTAATT-1	Stroma	0.205804
001-066_T0_COL_LP_5p_N1__TACCTTAAGAGATGAG-1	Stroma	-0.502064
001-066_T0_COL_LP_5p_N1__AGAGCGAGTCCTCTTG-1	Stroma	0.0231642
001-066_T0_COL_LP_5p_N1__GCTTGAACACGAAAGC-1	Stroma	2.75597
001-066_T0_COL_LP_5p_N1__CATATTCGTCTAGTGT-1	Stroma	1.25916
001-066_T0_COL_LP_5p_N1__TCTTTCCGTATAGTAG-1	Stroma	0.798182
001-066_T0_COL_LP_5p_N1__CACAGGCAGGTGTGGT-1	Stroma	0.30405
001-066_T0_COL_LP_5p_N1__AACTCCCGTACCGCTG-1	Stroma	1.03758
001-066_T0_COL_LP_5p_N1__AAAGTAGTCTGCAAGT-1	Stroma	1.43295
001-066_T0_COL_LP_5p_N1__CTCTGGTCACAGTCGC-1	Stroma	2.9636
001-066_T0_COL_LP_5p_N1__ACTGTCCAGACCTTTG-1	Stroma	0.79
001-066_T0_COL_LP_5p_N1__ACATGGTGTTTGTTTC-1	Stroma	1.68486
001-066_T0_COL_LP_5p_N1__TAGGCATTCTTGCCGT-1	Stroma	0.764061
001-066_T0_COL_LP_5p_N1__TGGCGCAGTGCGGTAA-1	Stroma	0.0355022
001-066_T0_COL_LP_5p_N1__CTCCTAGGTAGTGAAT-1	Stroma	-0.72655
001-066_T0_COL_LP_5p_N1__CGGACACGTTAGTGGG-1	Stroma	-0.015093
001-066_T0_COL_LP_5p_N1__TTAACTCTCTTGTATC-1	Stroma	0.872005
001-066_T0_COL_LP_5p_N1__CATGACACAGATCTGT-1	Stroma	-0.480926
001-066_T0_COL_LP_5p_N1__CCTTTCTAGTTTAGGA-1	Stroma	0.837645
001-066_T0_COL_LP_5p_N1__TTGTAGGCAATGAATG-1	Stroma	0.945959
001-066_T0_COL_LP_5p_N1__TATTACCGTAAGTTCC-1	Stroma	1.7733
001-066_T0_COL_LP_5p_N1__GATGCTATCAAGAAGT-1	Stroma	-0.989763
001-066_T0_COL_LP_5p_N1__CTCGGGAGTCCGAGTC-1	Stroma	2.44001
001-066_T0_COL_LP_5p_N1__CGTAGCGTCGCCAGCA-1	Stroma	-1.50957
001-066_T0_COL_LP_5p_N1__TCTTTCCCAATGACCT-1	Stroma	-0.992135
001-066_T0_COL_LP_5p_N1__CAACTAGTCTTGCAAG-1	Stroma	-0.351041
001-066_T0_COL_LP_5p_N1__ACGATGTAGAATGTTG-1	Stroma	-0.0928512
001-066_T0_COL_LP_5p_N1__GTGCTTCTCCTTTCGG-1	Stroma	-1.26012
001-066_T0_COL_LP_5p_N1__CTTAACTTCAGTGTTG-1	Stroma	-0.283937
001-066_T0_COL_LP_5p_N1__CGTGAGCGTTACAGAA-1	Stroma	-0.472975
001-066_T0_COL_LP_5p_N1__CTGAAGTTCACCTTAT-1	Stroma	0.449563
001-066_T0_COL_LP_5p_N1__GATGCTACAGGAATCG-1	Stroma	0.52861
001-066_T0_COL_LP_5p_N1__CATATTCGTATTCTCT-1	Stroma	1.98937
001-066_T0_COL_LP_5p_N1__CTAACTTCAGTCTTCC-1	Stroma	1.15061
001-066_T0_COL_LP_5p_N1__TCGTAGAGTTTAAGCC-1	Stroma	-1.38649
001-066_T0_COL_LP_5p_N1__CGATTGAGTATGAATG-1	Stroma	1.06826
001-066_T0_COL_LP_5p_N1__CTTAACTGTGCGCTTG-1	Stroma	0.494897
001-066_T0_COL_LP_5p_N1__TTCGAAGTCAATACCG-1	Stroma	0.248517
001-066_T0_COL_LP_5p_N1__GACCTGGCACTTCTGC-1	Stroma	2.21906
001-066_T0_COL_LP_5p_N1__TCGTACCTCTTGCATT-1	Stroma	-0.116097
001-066_T0_COL_LP_5p_N1__ACCTTTACATGTCGAT-1	Stroma	1.29796
001-066_T0_COL_LP_5p_N1__TACCTATTCGGTTCGG-1	Stroma	1.22917
001-066_T0_COL_LP_5p_N1__AACGTTGGTCGGCATC-1	Stroma	0.141907
001-066_T0_COL_LP_5p_N1__ACGGGTCGTCGGCTCA-1	Stroma	-0.123003
001-066_T0_COL_LP_5p_N1__CCCAATCGTTCGAATC-1	Stroma	2.41098
001-066_T0_COL_LP_5p_N1__TTAGGCAAGCGTCAAG-1	Stroma	1.36336
001-066_T0_COL_LP_5p_N1__GCGACCAGTCGCTTTC-1	Stroma	-0.259636
001-066_T0_COL_LP_5p_N1__GTCAAGTTCACGATGT-1	Stroma	-0.605284
001-066_T0_COL_LP_5p_N1__CGAATGTAGTACGATA-1	Stroma	0.342596
001-066_T0_COL_LP_5p_N1__GCTCCTAGTGGCAAAC-1	Stroma	-0.226412
001-066_T0_COL_LP_5p_N1__TCGGGACTCAGAGCTT-1	Stroma	2.96815
001-066_T0_COL_LP_5p_N1__AAGACCTCAATAACGA-1	Stroma	1.19519
001-066_T0_COL_LP_5p_N1__GTCGTAATCCATGCTC-1	Stroma	-0.342888
001-066_T0_COL_LP_5p_N1__CTCATTATCTTTACGT-1	Stroma	1.43645
001-066_T0_COL_LP_5p_N1__GTTCATTAGAACAATC-1	Stroma	1.62175
001-066_T0_COL_LP_5p_N1__GCTTCCAAGCGATATA-1	Stroma	-0.717264
001-066_T0_COL_LP_5p_N1__CAGTCCTAGGTGCTAG-1	Stroma	-0.477182
001-066_T0_COL_LP_5p_N1__AAGGCAGTCTTTAGTC-1	Stroma	-0.647952
001-066_T0_COL_LP_5p_N1__ATTTCTGAGGAACTGC-1	Stroma	0.228326
001-066_T0_COL_LP_5p_N1__ATTATCCAGGGTGTTG-1	Stroma	1.31948
001-066_T0_COL_LP_5p_N1__TGTTCCGCATCGATGT-1	Stroma	-0.255167
001-066_T0_COL_LP_5p_N1__CTAGAGTCACGTGAGA-1	Stroma	-0.708406
001-066_T0_COL_LP_5p_N1__GGAATAAAGGCAGTCA-1	Stroma	-0.0791893
001-066_T0_COL_LP_5p_N1__CCGTTCATCCTCAATT-1	Stroma	-0.698777
001-066_T0_COL_LP_5p_N1__TGGACGCGTTTGTTTC-1	Stroma	1.28556
001-066_T0_COL_LP_5p_N1__GCGCGATCATCCGGGT-1	Stroma	2.41451
001-066_T0_COL_LP_5p_N1__CACATTTAGGTGGGTT-1	Stroma	0.164818
001-066_T0_COL_LP_5p_N1__CACCAGGTCTTCAACT-1	Stroma	-0.553354
001-066_T0_COL_LP_5p_N1__AGGTCATGTAGCGATG-1	Stroma	2.26166
001-066_T0_COL_LP_5p_N1__CTTACCGTCACGACTA-1	Stroma	0.530415
001-066_T0_COL_LP_5p_N1__CTGCGGAAGCGGATCA-1	Stroma	-0.624165
001-066_T0_COL_LP_5p_N1__GACGTGCTCAACGCTA-1	Stroma	1.94886
001-066_T0_COL_LP_5p_N1__ATCATGGCAAGCGATG-1	Stroma	0.510681
001-066_T0_COL_LP_5p_N1__GCATACAAGTGTCCCG-1	Stroma	1.35202
001-066_T0_COL_LP_5p_N1__TTGGCAATCGTTACAG-1	Stroma	3.19148
001-066_T0_COL_LP_5p_N1__TGGTTAGGTTACGACT-1	Stroma	-0.201494
001-066_T0_COL_LP_5p_N1__GGACATTCAGATTGCT-1	Stroma	0.837181
001-066_T0_COL_LP_5p_N1__GCGCAGTCAAATTGCC-1	Stroma	-0.822922
001-066_T0_COL_LP_5p_N1__CCACGGACACTAAGTC-1	Stroma	0.250953
001-066_T0_COL_LP_5p_N1__CTCAGAAGTAGGCATG-1	Stroma	-0.36196
001-066_T0_COL_LP_5p_N1__CACACAAAGCTATGCT-1	Stroma	-0.920643
001-066_T0_COL_LP_5p_N1__TGGCCAGGTCTAAAGA-1	Stroma	0.0889658
001-066_T0_COL_LP_5p_N1__CCGGGATTCTCATTCA-1	Stroma	0.106249
001-066_T0_COL_LP_5p_N1__TACGGTACAATAGCAA-1	Stroma	0.302848
001-066_T0_COL_LP_5p_N1__GAGCAGAAGGGAACGG-1	Stroma	0.385429
001-066_T0_COL_LP_5p_N1__CAGTCCTCAATCAGAA-1	Stroma	0.640117
001-066_T0_COL_LP_5p_N1__GGGACCTTCATTGCCC-1	Stroma	0.0483267
001-066_T0_COL_LP_5p_N1__CTCGGGACAGAGTGTG-1	Stroma	0.141038
001-066_T0_COL_LP_5p_N1__AGGCCACGTCGAGATG-1	Stroma	0.800344
001-066_T0_COL_LP_5p_N1__GGCTCGAAGAGGTAGA-1	Stroma	-0.306711
001-066_T0_COL_LP_5p_N1__CTGGTCTCATGAACCT-1	Stroma	0.712919
001-066_T0_COL_LP_5p_N1__AACTCAGAGAAGAAGC-1	Stroma	-0.0536115
001-066_T0_COL_LP_5p_N1__CATCAAGGTTATCCGA-1	Stroma	0.0537609
001-066_T0_COL_LP_5p_N1__CAGGTGCTCGCCCTTA-1	Stroma	-0.692195
001-066_T0_COL_LP_5p_N1__ACGCCAGAGTAAGTAC-1	Stroma	-0.311026
001-066_T0_COL_LP_5p_N1__CGATTGATCGTCACGG-1	Stroma	0.161693
001-066_T0_COL_LP_5p_N1__TAAGAGAAGGTAAACT-1	Stroma	1.63031
001-066_T0_COL_LP_5p_N1__GCTTGAAAGCTACCGC-1	Stroma	0.656797
001-066_T0_COL_LP_5p_N1__CAGCTGGGTATTCGTG-1	Stroma	-1.28514
001-066_T0_COL_LP_5p_N1__CAGTAACTCCTGTAGA-1	Stroma	0.743069
001-066_T0_COL_LP_5p_N1__TGCCAAAAGATCCCAT-1	Stroma	-0.200616
001-066_T0_COL_LP_5p_N1__TCAGCAATCCACTCCA-1	Stroma	0.883911
001-066_T0_COL_LP_5p_N1__CCTTTCTGTAAGGATT-1	Stroma	0.970646
001-066_T0_COL_LP_5p_N1__CTGCCTACACCGAATT-1	Stroma	-0.0319748
001-066_T0_COL_LP_5p_N1__GTGTGCGTCACGATGT-1	Stroma	-0.741225
001-066_T0_COL_LP_5p_N1__AACTCTTGTCGCATCG-1	Stroma	0.451493
001-066_T0_COL_LP_5p_N1__CCTAGCTCACGTGAGA-1	Stroma	-0.628013
001-066_T0_COL_LP_5p_N1__CTCGGGACATCGACGC-1	Stroma	1.04998
001-066_T0_COL_LP_5p_N1__GGAAAGCCAGCCTTTC-1	Stroma	0.346488
001-066_T0_COL_LP_5p_N1__GAGTCCGGTTCTGTTT-1	Stroma	0.260039
001-066_T0_COL_LP_5p_N1__ATCCGAACATCCGTGG-1	Stroma	0.718052
001-066_T0_COL_LP_5p_N1__TTGAACGCATCGATGT-1	Stroma	0.904569
001-066_T0_COL_LP_5p_N1__GGATTACCACATAACC-1	Stroma	-1.06816
001-066_T0_COL_LP_5p_N1__GCGACCAGTCGCATCG-1	Stroma	1.01829
001-066_T0_COL_LP_5p_N1__TCAGATGAGAAGGTTT-1	Stroma	0.772454
001-066_T0_COL_LP_5p_N1__AATCGGTCATTGGTAC-1	Stroma	0.283724
001-066_T0_COL_LP_5p_N1__CTGATCCCATGTTCCC-1	Stroma	0.397333
001-066_T0_COL_LP_5p_N1__CGGACTGGTACATGTC-1	Stroma	1.18629
001-066_T0_COL_LP_5p_N1__GGGAGATAGTGTACTC-1	Stroma	-1.45168
001-066_T0_COL_LP_5p_N1__TTCCCAGTCTGGTGTA-1	Stroma	0.962849
001-066_T0_COL_LP_5p_N1__AAGGTTCGTCCAGTTA-1	Stroma	0.178194
001-066_T0_COL_LP_5p_N1__CATATTCTCAGGATCT-1	Stroma	0.5825
001-066_T0_COL_LP_5p_N1__CGTCTACAGAAACCGC-1	Stroma	1.71536
001-066_T0_COL_LP_5p_N1__ACTTGTTAGTGGAGTC-1	Stroma	-0.189212
001-066_T0_COL_LP_5p_N1__AAAGCAATCTCACATT-1	Stroma	-0.79739
001-066_T0_COL_LP_5p_N1__CATCAGAAGGTAAACT-1	Stroma	1.07141
001-066_T0_COL_LP_5p_N1__CGACTTCCATCCCATC-1	Stroma	0.032414
001-066_T0_COL_LP_5p_N1__CGCTGGACAGCTGCTG-1	Stroma	0.339329
001-066_T0_COL_LP_5p_N1__GACTACATCCGTTGTC-1	Stroma	-0.0809813
001-066_T0_COL_LP_5p_N1__AGTGAGGAGCAGCGTA-1	Stroma	-0.263704
001-066_T0_COL_LP_5p_N1__CGATGGCTCGTGGACC-1	Stroma	0.640864
001-066_T0_COL_LP_5p_N1__ACCCACTGTGCTTCTC-1	Stroma	-1.34705
001-066_T0_COL_LP_5p_N1__CTCTAATCATTGGGCC-1	Stroma	1.14834
001-066_T0_COL_LP_5p_N1__GGGAGATAGTCCATAC-1	Stroma	0.305117
001-066_T0_COL_LP_5p_N1__GCTGGGTCACAAGCCC-1	Stroma	0.501689
001-066_T0_COL_LP_5p_N1__CGAATGTCACTTCGAA-1	Stroma	0.273544
001-066_T0_COL_LP_5p_N1__GTACTTTCACCGAATT-1	Stroma	-0.727943
001-066_T0_COL_LP_5p_N1__CTTACCGGTTGGTGGA-1	Stroma	1.06819
001-066_T0_COL_LP_5p_N1__TCGCGAGAGGCTAGAC-1	Stroma	0.0768755
001-066_T0_COL_LP_5p_N1__AAGGCAGAGCGGATCA-1	Stroma	0.703999
001-066_T0_COL_LP_5p_N1__ACGAGGAAGTGAAGAG-1	Stroma	-1.8344
001-066_T0_COL_LP_5p_N1__CATCAAGGTCCGAAGA-1	Stroma	0.995522
001-066_T0_COL_LP_5p_N1__CTCTGGTGTTTGTGTG-1	Stroma	-0.140612
001-066_T0_COL_LP_5p_N1__ACATCAGAGGGAGTAA-1	Stroma	-0.870628
001-066_T0_COL_LP_5p_N1__CTGTTTACACCATCCT-1	Stroma	-0.564432
001-066_T0_COL_LP_5p_N1__TGACTTTCAAGCTGTT-1	Stroma	0.749059
001-066_T0_COL_LP_5p_N1__CTCGAGGAGTGGGCTA-1	Stroma	0.560188
001-066_T0_COL_LP_5p_N1__CCTATTATCCGCGTTT-1	Stroma	-0.0912299
001-066_T0_COL_LP_5p_N1__GTATCTTTCCTTGACC-1	Stroma	-0.345203
001-066_T0_COL_LP_5p_N1__GATCAGTTCCCAACGG-1	Stroma	0.674034
001-066_T0_COL_LP_5p_N1__ATTGGTGCAATAAGCA-1	Stroma	-0.144377
001-066_T0_COL_LP_5p_N1__AAGGTTCAGGTTCCTA-1	Stroma	0.0684129
001-066_T0_COL_LP_5p_N1__AACTGGTTCGGAGCAA-1	Stroma	1.65476
001-066_T0_COL_LP_5p_N1__TCAGCTCAGCCAACAG-1	Stroma	-0.41421
001-066_T0_COL_LP_5p_N1__CGACCTTTCGTTGACA-1	Stroma	0.0222293
001-066_T0_COL_LP_5p_N1__GTAGTCATCCAAGTAC-1	Stroma	0.563598
001-066_T0_COL_LP_5p_N1__TGATTTCTCTATCCCG-1	Stroma	0.32467
001-066_T0_COL_LP_5p_N1__AAGGCAGGTACAGTTC-1	Stroma	-0.278444
001-066_T0_COL_LP_5p_N1__ACTTGTTAGCACACAG-1	Stroma	0.0989227
001-066_T0_COL_LP_5p_N1__AGGTCATGTTATGCGT-1	Stroma	1.04469
001-066_T0_COL_LP_5p_N1__TGAGAGGAGAACAATC-1	Stroma	-1.05986
001-066_T0_COL_LP_5p_N1__GCTGGGTTCCGCGCAA-1	Stroma	-1.01789
001-066_T0_COL_LP_5p_N1__GACTAACGTAGCGATG-1	Stroma	0.601974
001-066_T0_COL_LP_5p_N1__AGTGTCATCAATACCG-1	Stroma	0.651484
001-066_T0_COL_LP_5p_N1__AATCGGTAGTGGGATC-1	Stroma	-0.762532
001-066_T0_COL_LP_5p_N1__GTATCTTGTCTAGGTT-1	Stroma	0.0866938
001-066_T0_COL_LP_5p_N1__AGCGTCGCAACCGCCA-1	Stroma	-1.49457
001-066_T0_COL_LP_5p_N1__TATCTCATCCGCAGTG-1	Stroma	0.562689
001-066_T0_COL_LP_5p_N1__GTACGTACATTTCAGG-1	Stroma	0.241146
001-066_T0_COL_LP_5p_N1__GTGCGGTTCCGGCACA-1	Stroma	0.915477
001-066_T0_COL_LP_5p_N1__GATCGTATCATCGGAT-1	Stroma	-0.0688573
001-066_T0_COL_LP_5p_N1__TTTGTCAGTGACGGTA-1	Stroma	0.699603
001-066_T0_COL_LP_5p_N1__TCAATCTTCTCAAGTG-1	Stroma	0.749528
001-066_T0_COL_LP_5p_N1__ACAGCTATCTGGCGTG-1	Stroma	-0.84664
001-066_T0_COL_LP_5p_N1__CTCGGGAGTCGTGGCT-1	Stroma	1.21568
001-066_T0_COL_LP_5p_N1__CCACTACAGCTGCGAA-1	Stroma	0.408613
001-066_T0_COL_LP_5p_N1__GCGCAGTAGTAATCCC-1	Stroma	-0.0103784
001-066_T0_COL_LP_5p_N1__GTCACAAGTCGAGATG-1	Stroma	-0.259405
001-066_T0_COL_LP_5p_N1__GCTCTGTTCGCTTGTC-1	Stroma	7.11049
001-066_T0_COL_LP_5p_N1__TGCCAAAAGTGTCTCA-1	Stroma	-0.566772
001-066_T0_COL_LP_5p_N1__ACTGAGTAGTCCGTAT-1	Stroma	-0.751852
001-066_T0_COL_LP_5p_N1__TGCTGCTCATGGATGG-1	Stroma	2.02776
001-066_T0_COL_LP_5p_N1__GAACGGAAGGCAGGTT-1	Stroma	1.0392
001-066_T0_COL_LP_5p_N1__ATGGGAGAGAGCTGCA-1	Stroma	0.22153
001-066_T0_COL_LP_5p_N1__CGGGTCACACGAAGCA-1	Stroma	0.406854
001-066_T0_COL_LP_5p_N1__CGGACACTCGGTTCGG-1	Stroma	0.767468
001-066_T0_COL_LP_5p_N1__CAGTAACGTCTCACCT-1	Stroma	0.146117
001-066_T0_COL_LP_5p_N1__TAAGCGTAGATGGGTC-1	Stroma	-1.41592
001-066_T0_COL_LP_5p_N1__AAACCTGCAAACCTAC-1	Stroma	0.0468226
001-066_T0_COL_LP_5p_N1__CAGTAACGTTCGGGCT-1	Stroma	0.87866
001-066_T0_COL_LP_5p_N1__CGGACACGTTTCGCTC-1	Stroma	1.42049
001-066_T0_COL_LP_5p_N1__AGTGAGGTCATATCGG-1	Stroma	-0.653788
001-066_T0_COL_LP_5p_N1__CTGATAGAGTCGCCGT-1	Stroma	0.792724
001-066_T0_COL_LP_5p_N1__GCTGCAGCACCGTTGG-1	Stroma	1.05453
001-066_T0_COL_LP_5p_N1__TGGACGCGTCTCAACA-1	Stroma	2.5945
001-066_T0_COL_LP_5p_N1__AGCTCCTGTAGGAGTC-1	Stroma	0.256985
001-066_T0_COL_LP_5p_N1__TACTCGCAGTCAAGCG-1	Stroma	-0.0330298
001-066_T0_COL_LP_5p_N1__AGGGATGAGCTGCGAA-1	Stroma	0.647013
001-066_T0_COL_LP_5p_N1__TGCGCAGGTGATGTGG-1	Stroma	0.621977
001-066_T0_COL_LP_5p_N1__CAGCGACGTCGTTGTA-1	Stroma	0.430891
001-066_T0_COL_LP_5p_N1__ACTTACTGTGGCTCCA-1	Stroma	-0.348785
001-066_T0_COL_LP_5p_N1__TGAGCATTCCCATTTA-1	Stroma	-0.206778
001-066_T0_COL_LP_5p_N1__CATGGCGAGAGCCCAA-1	Stroma	-0.340963
001-066_T0_COL_LP_5p_N1__GGCTGGTTCTGGTGTA-1	Stroma	-0.483076
001-066_T0_COL_LP_5p_N1__GATTCAGAGGTGCACA-1	Stroma	-1.13561
001-066_T0_COL_LP_5p_N1__TGGACGCAGTGCCAGA-1	Stroma	-0.599891
001-066_T0_COL_LP_5p_N1__TGTGGTAGTCACTGGC-1	Stroma	-0.86977
001-066_T0_COL_LP_5p_N1__CCACTACCAATCACAC-1	Stroma	0.0620201
001-066_T0_COL_LP_5p_N1__TGAGAGGAGAGCCCAA-1	Stroma	2.02943
001-066_T0_COL_LP_5p_N1__TGAGCCGTCGCGCCAA-1	Stroma	2.29628
001-066_T0_COL_LP_5p_N1__GGGAGATTCCCAGGTG-1	Stroma	-0.225247
001-066_T0_COL_LP_5p_N1__GGGATGAGTCCGTGAC-1	Stroma	0.759129
001-066_T0_COL_LP_5p_N1__CTCGAAACAAGAGGCT-1	Stroma	-0.867391
001-066_T0_COL_LP_5p_N1__TATCTCATCTCCAACC-1	Stroma	0.0577445
001-066_T0_COL_LP_5p_N1__CTGATCCCAGATGGGT-1	Stroma	-0.41994
001-066_T0_COL_LP_5p_N1__CTAGAGTGTAGCGCTC-1	Stroma	1.34143
001-066_T0_COL_LP_5p_N1__CTCGTCACAGTAACGG-1	Stroma	0.380649
001-066_T0_COL_LP_5p_N1__GTTACAGTCTCCCTGA-1	Stroma	0.0118338
001-066_T0_COL_LP_5p_N1__GGGCACTGTGCGCTTG-1	Stroma	0.0533149
001-066_T0_COL_LP_5p_N1__CAACTAGAGCTGATAA-1	Stroma	-0.214638
001-066_T0_COL_LP_5p_N1__GAACATCAGGTCGGAT-1	Stroma	1.05956
001-066_T0_COL_LP_5p_N1__CTCGAAAAGGGTCTCC-1	Stroma	1.76407
001-066_T0_COL_LP_5p_N1__TGTCCCACACTAAGTC-1	Stroma	-0.345457
001-066_T0_COL_LP_5p_N1__CTCTGGTAGTTAGGTA-1	Stroma	2.91162
001-066_T0_COL_LP_5p_N1__AGCGTCGCACCATGTA-1	Stroma	1.26802
001-066_T0_COL_LP_5p_N1__CGGACACTCGAGAGCA-1	Stroma	1.68572
001-066_T0_COL_LP_5p_N1__AACCGCGGTCTTGCGG-1	Stroma	-0.574156
001-066_T0_COL_LP_5p_N1__ACGAGCCAGCCTCGTG-1	Stroma	0.43373
001-066_T0_COL_LP_5p_N1__CTCTGGTAGAGTGACC-1	Stroma	1.70411
001-066_T0_COL_LP_5p_N1__ACACCCTTCGTATCAG-1	Stroma	-0.132756
001-066_T0_COL_LP_5p_N1__GCTTCCACAAACTGCT-1	Stroma	-0.608285
001-066_T0_COL_LP_5p_N1__CATGGCGAGGCTCAGA-1	Stroma	-0.345712
001-066_T0_COL_LP_5p_N1__ACGCAGCTCCAAACTG-1	Stroma	1.0078
001-066_T0_COL_LP_5p_N1__TCAGCTCAGAATTGTG-1	Stroma	0.13008
001-066_T0_COL_LP_5p_N1__TCAGGATCACGGTAAG-1	Stroma	0.574087
001-066_T0_COL_LP_5p_N1__TAGAGCTAGTAAGTAC-1	Stroma	0.784442
001-066_T0_COL_LP_5p_N1__ACGCCGAAGATGTGTA-1	Stroma	0.517841
001-066_T0_COL_LP_5p_N1__CCGTGGAGTCGTGGCT-1	Stroma	1.20356
001-066_T0_COL_LP_5p_N1__AGGGAGTTCTCTGTCG-1	Stroma	-0.840058
001-066_T0_COL_LP_5p_N1__GATCGCGTCCGTTGTC-1	Stroma	-0.124634
001-066_T0_COL_LP_5p_N1__TGGACGCAGCAGCCTC-1	Stroma	-0.776152
001-066_T0_COL_LP_5p_N1__TCAGGATCAGAGTGTG-1	Stroma	-0.285946
001-066_T0_COL_LP_5p_N1__ATTCTACCAGCTCCGA-1	Stroma	-1.22214
001-066_T0_COL_LP_5p_N1__GCGGGTTCAGCATGAG-1	Stroma	1.73628
001-066_T0_COL_LP_5p_N1__CTCGGGACAGACGCAA-1	Stroma	-0.429323
001-066_T0_COL_LP_5p_N1__ACGATGTAGTTTGCGT-1	Stroma	0.755323
001-066_T0_COL_LP_5p_N1__ATCACGACAAGCCATT-1	Stroma	0.436538
001-066_T0_COL_LP_5p_N1__TTGTAGGGTCCAGTGC-1	Stroma	0.318688
001-066_T0_COL_LP_5p_N1__AACCGCGTCGTATCAG-1	Stroma	1.47155
001-066_T0_COL_LP_5p_N1__CCCATACCATCGGAAG-1	Stroma	1.7964
001-066_T0_COL_LP_5p_N1__TGCCAAAAGTGGTAAT-1	Stroma	1.34818
001-066_T0_COL_LP_5p_N1__CAGATCATCGGTGTCG-1	Stroma	-1.21934
001-066_T0_COL_LP_5p_N1__TCAGCTCTCTGCCCTA-1	Stroma	-1.74932
001-066_T0_COL_LP_5p_N1__TAGCCGGAGGTGCTTT-1	Stroma	-0.279461
001-066_T0_COL_LP_5p_N1__ACAGCTATCCGAATGT-1	Stroma	0.276984
001-066_T0_COL_LP_5p_N1__GTCGGGTCATCTCGCT-1	Stroma	-1.59078
001-066_T0_COL_LP_5p_N1__TGCCCTATCGCCTGTT-1	Stroma	0.419991
001-066_T0_COL_LP_5p_N1__GGACGTCCACATGACT-1	Stroma	1.78066
001-066_T0_COL_LP_5p_N1__CTACCCAAGCGTCTAT-1	Stroma	0.188277
001-066_T0_COL_LP_5p_N1__AGGTCCGCAAGAAGAG-1	Stroma	0.744053
001-066_T0_COL_LP_5p_N1__CTGTTTATCAGCTCGG-1	Stroma	1.77675
001-066_T0_COL_LP_5p_N1__AAAGATGGTGAGGGAG-1	Stroma	-0.954837
001-066_T0_COL_LP_5p_N1__TCACAAGTCACCCTCA-1	Stroma	1.52511
001-066_T0_COL_LP_5p_N1__AGCAGCCTCCTGTAGA-1	Stroma	-0.189741
001-066_T0_COL_LP_5p_N1__GCCTCTAGTGGTGTAG-1	Stroma	1.23711
001-066_T0_COL_LP_5p_N1__ACGAGGATCAGTGTTG-1	Stroma	-0.96565
001-066_T0_COL_LP_5p_N1__GAGTCCGTCTGACCTC-1	Stroma	-0.791661
001-066_T0_COL_LP_5p_N1__GGATGTTTCACCATAG-1	Stroma	2.04507
001-066_T0_COL_LP_5p_N1__AACCATGAGTGTACTC-1	Stroma	1.13446
001-066_T0_COL_LP_5p_N1__TTGAACGCAGCATACT-1	Stroma	0.8726
001-066_T0_COL_LP_5p_N1__AACTCTTCAGGGTACA-1	Stroma	0.241481
001-066_T0_COL_LP_5p_N1__AGATCTGTCTGGGCCA-1	Stroma	0.238171
001-066_T0_COL_LP_5p_N1__ACATCAGAGCGTAGTG-1	Stroma	0.319893
001-066_T0_COL_LP_5p_N1__TATCAGGAGTGTACTC-1	Stroma	-0.0495134
001-066_T0_COL_LP_5p_N1__GCTGCGATCTCTGAGA-1	Stroma	-0.461616
001-066_T0_COL_LP_5p_N1__GCCTCTAGTGTTCTTT-1	Stroma	-0.305081
001-066_T0_COL_LP_5p_N1__CAGTCCTTCGACAGCC-1	Stroma	4.0561
001-066_T0_COL_LP_5p_N1__GATCGCGAGGAGTACC-1	Stroma	-0.702948
001-066_T0_COL_LP_5p_N1__AACTGGTAGACCTTTG-1	Stroma	0.781409
001-066_T0_COL_LP_5p_N1__TGACGGCGTCTGATCA-1	Stroma	0.444426
001-066_T0_COL_LP_5p_N1__ACGAGCCAGCCGGTAA-1	Stroma	0.562052
001-066_T0_COL_LP_5p_N1__CTAAGACAGGATCGCA-1	Stroma	-0.187936
001-066_T0_COL_LP_5p_N1__GAACATCAGGTGATAT-1	Stroma	0.817841
001-066_T0_COL_LP_5p_N1__TCCACACCATTAACCG-1	Stroma	-0.584484
001-066_T0_COL_LP_5p_N1__CCCAGTTGTTGAGGTG-1	Stroma	0.358103
001-066_T0_COL_LP_5p_N1__CCGTACTTCAGCTTAG-1	Stroma	0.239361
001-066_T0_COL_LP_5p_N1__GTGTGCGTCTAACGGT-1	Stroma	1.98406
001-066_T0_COL_LP_5p_N1__CTTGGCTGTCTTGCGG-1	Stroma	-0.488459
001-066_T0_COL_LP_5p_N1__GTCTCGTAGGCTCATT-1	Stroma	0.772841
001-066_T0_COL_LP_5p_N1__TACTCGCGTCTGATTG-1	Stroma	-0.443822
001-066_T0_COL_LP_5p_N1__GCTGCAGCATGGGACA-1	Stroma	-0.592569
001-066_T0_COL_LP_5p_N1__CAGCCGAAGACAGACC-1	Stroma	1.95321
001-066_T0_COL_LP_5p_N1__AACGTTGGTTCAGTAC-1	Stroma	-1.43972
001-066_T0_COL_LP_5p_N1__TAGTTGGAGTGAACAT-1	Stroma	-1.21996
001-066_T0_COL_LP_5p_N1__AAGCCGCAGCAAATCA-1	Stroma	0.153258
001-066_T0_COL_LP_5p_N1__TGCACCTGTCGGGTCT-1	Stroma	-0.389483
001-066_T0_COL_LP_5p_N1__CAGCGACTCGCCGTGA-1	Stroma	1.94287
001-066_T0_COL_LP_5p_N1__CAAGTTGCAAACGCGA-1	Stroma	2.07249
001-066_T0_COL_LP_5p_N1__TCGTACCTCGTTTGCC-1	Stroma	-0.388667
001-066_T0_COL_LP_5p_N1__CCTATTAAGCCCAATT-1	Stroma	2.93917
001-066_T0_COL_LP_5p_N1__CTCAGAAAGATCGGGT-1	Stroma	0.73701
001-066_T0_COL_LP_5p_N1__GTCCTCACAGACGTAG-1	Stroma	0.498842
001-066_T0_COL_LP_5p_N1__CCTATTATCCTTGCCA-1	Stroma	0.962536
001-066_T0_COL_LP_5p_N1__CGCTGGAGTACAAGTA-1	Stroma	0.877936
001-066_T0_COL_LP_5p_N1__TATCAGGCAGGAACGT-1	Stroma	-0.151695
001-066_T0_COL_LP_5p_N1__ACGATACCATTACGAC-1	Stroma	-0.280795
001-066_T0_COL_LP_5p_N1__GGTGAAGTCATCTGTT-1	Stroma	-0.553561
001-066_T0_COL_LP_5p_N1__AAGGAGCGTGACTACT-1	Stroma	-0.221956
001-066_T0_COL_LP_5p_N1__TTAGGCATCAGGTAAA-1	Stroma	-0.236557
001-066_T0_COL_LP_5p_N1__GACCTGGTCGGTGTCG-1	Stroma	0.72416
001-066_T0_COL_LP_5p_N1__CTGAAGTGTCGAATCT-1	Stroma	1.02996
001-066_T0_COL_LP_5p_N1__TCGAGGCCATGGTAGG-1	Stroma	0.902359
001-066_T0_COL_LP_5p_N1__ACTATCTTCAGCTTAG-1	Stroma	-0.377454
001-066_T0_COL_LP_5p_N1__ACCCACTTCAAGATCC-1	Stroma	0.157795
001-066_T0_COL_LP_5p_N1__CGGGTCAAGTCCGTAT-1	Stroma	-0.324121
001-066_T0_COL_LP_5p_N1__AGTAGTCCATACAGCT-1	Stroma	1.3576
001-066_T0_COL_LP_5p_N1__TATTACCCACCTCGGA-1	Stroma	0.401821
001-066_T0_COL_LP_5p_N1__AGCTTGAGTAGCGCTC-1	Stroma	-0.510448
001-066_T0_COL_LP_5p_N1__CAAGATCTCAGTTTGG-1	Stroma	-0.125357
001-066_T0_COL_LP_5p_N1__TTGGAACTCTGCCAGG-1	Stroma	0.508607
001-066_T0_COL_LP_5p_N1__CAAGGCCTCCTTCAAT-1	Stroma	-0.646348
001-066_T0_COL_LP_5p_N1__CCTACACCAATCACAC-1	Stroma	-0.882499
001-066_T0_COL_LP_5p_N1__TAAGCGTGTTTGTTGG-1	Stroma	2.01499
001-066_T0_COL_LP_5p_N1__TGCACCTCAGGTTTCA-1	Stroma	0.494672
001-066_T0_COL_LP_5p_N1__GGAACTTGTTGGTTTG-1	Stroma	0.627455
001-066_T0_COL_LP_5p_N1__GATGCTACAGTATAAG-1	Stroma	0.28948
001-066_T0_COL_LP_5p_N1__GTTAAGCGTTCTCATT-1	Stroma	-0.660405
001-066_T0_COL_LP_5p_N1__GAAATGAAGGACAGCT-1	Stroma	-0.0764954
001-066_T0_COL_LP_5p_N1__TGCCCATCATCGATGT-1	Stroma	0.501215
001-066_T0_COL_LP_5p_N1__TCAATCTGTAGGCATG-1	Stroma	1.91524
001-066_T0_COL_LP_5p_N1__AGATTGCCATGGGACA-1	Stroma	-0.896312
001-066_T0_COL_LP_5p_N1__CGGAGCTAGCAATCTC-1	Stroma	1.30562
001-066_T0_COL_LP_5p_N1__CACATTTCAACTGGCC-1	Stroma	-1.18712
001-066_T0_COL_LP_5p_N1__ATAACGCCATACGCCG-1	Stroma	-1.42408
001-066_T0_COL_LP_5p_N1__TGTCCCATCATGTAGC-1	Stroma	-0.727522
001-066_T0_COL_LP_5p_N1__TGAGCATTCGTCTGCT-1	Stroma	-0.772409
001-066_T0_COL_LP_5p_N1__GGACGTCAGTTCCACA-1	Stroma	-1.03512
001-066_T0_COL_LP_5p_N1__CGAATGTTCCTCGCAT-1	Stroma	0.380172
001-066_T0_COL_LP_5p_N1__CCGTACTTCGCCTGAG-1	Stroma	-0.852654
001-066_T0_COL_LP_5p_N1__ACGAGGATCCTGCTTG-1	Stroma	-1.36241
001-066_T0_COL_LP_5p_N1__CAGAGAGTCGTTGCCT-1	Stroma	1.60067
001-066_T0_COL_LP_5p_N1__TGGCTGGGTAGGGTAC-1	Stroma	0.347489
001-066_T0_COL_LP_5p_N1__AGCGTCGCATTCCTGC-1	Stroma	0.57795
001-066_T0_COL_LP_5p_N1__CGTAGCGAGTGGTCCC-1	Stroma	0.542447
001-066_T0_COL_LP_5p_N1__AGGGAGTGTAACGTTC-1	Stroma	-1.05269
001-066_T0_COL_LP_5p_N1__TCTATTGGTATAGTAG-1	Stroma	0.471148
001-066_T0_COL_LP_5p_N1__ACGGAGAAGTTCCACA-1	Stroma	0.406787
001-066_T0_COL_LP_5p_N1__GCTTGAATCCGGGTGT-1	Stroma	0.39007
001-066_T0_COL_LP_5p_N1__GCCTCTAAGCATGGCA-1	Stroma	-0.158707
001-066_T0_COL_LP_5p_N1__CACAGGCCACCGATAT-1	Stroma	0.0564308
001-066_T0_COL_LP_5p_N1__ACATGGTCACCGGAAA-1	Stroma	0.472597
001-066_T0_COL_LP_5p_N1__GTTAAGCTCAGGATCT-1	Stroma	-0.111214
001-066_T0_COL_LP_5p_N1__CACATAGAGGGATGGG-1	Stroma	0.167103
001-066_T0_COL_LP_5p_N1__AGTCTTTGTCAGCTAT-1	Stroma	-0.772832
001-066_T0_COL_LP_5p_N1__GTAACTGGTCTTGCGG-1	Stroma	0.991229
001-066_T0_COL_LP_5p_N1__TCAGCTCTCGCGGATC-1	Stroma	0.905154
001-066_T0_COL_LP_5p_N1__GGATGTTCATGTCCTC-1	Stroma	0.491773
001-066_T0_COL_LP_5p_N1__GGGTTGCCATCTATGG-1	Stroma	0.230232
001-066_T0_COL_LP_5p_N1__CACATTTTCATTATCC-1	Stroma	0.132765
001-066_T0_COL_LP_5p_N1__ACTGATGCAACACCTA-1	Stroma	-0.117711
001-066_T0_COL_LP_5p_N1__GTGCTTCGTGATGTCT-1	Stroma	-0.577369
001-066_T0_COL_LP_5p_N1__CACATTTCATTCCTGC-1	Stroma	-0.291628
001-066_T0_COL_LP_5p_N1__CCTTCCCCACGCCAGT-1	Stroma	0.182923
001-066_T0_COL_LP_5p_N1__AGGGAGTCACGGATAG-1	Stroma	-0.974314
001-066_T0_COL_LP_5p_N1__TATTACCAGATAGTCA-1	Stroma	1.79538
001-066_T0_COL_LP_5p_N1__CTTAGGAGTACACCGC-1	Stroma	-0.397214
001-066_T0_COL_LP_5p_N1__GGATTACGTGATGTCT-1	Stroma	-0.138802
001-066_T0_COL_LP_5p_N1__AAGGTTCCAGACACTT-1	Stroma	-0.522298
001-066_T0_COL_LP_5p_N1__GCAGCCAGTCGGCACT-1	Stroma	-0.548883
001-066_T0_COL_LP_5p_N1__ATGCGATGTCGACTAT-1	Stroma	0.714797
001-066_T0_COL_LP_5p_N1__CAGTCCTCACGCCAGT-1	Stroma	-0.469375
001-066_T0_COL_LP_5p_N1__GATCGTACAAGCCCAC-1	Stroma	-1.19795
001-066_T0_COL_LP_5p_N1__TATCTCAGTGTCAATC-1	Stroma	0.374096
001-066_T0_COL_LP_5p_N1__TCTGAGAGTTCGAATC-1	Stroma	0.993158
001-066_T0_COL_LP_5p_N1__AGCTTGACAGTCGTGC-1	Stroma	-0.282675
001-066_T0_COL_LP_5p_N1__TTCCCAGGTCCAACTA-1	Stroma	3.31014
001-066_T0_COL_LP_5p_N1__GACGCGTAGTGCCATT-1	Stroma	0.254308
001-066_T0_COL_LP_5p_N1__GCATGATTCTGGAGCC-1	Stroma	-0.282229
001-066_T0_COL_LP_5p_N1__GACTAACCAGACGCAA-1	Stroma	-0.428821
001-066_T0_COL_LP_5p_N1__ACATGGTCAGCTGCTG-1	Stroma	0.998927
001-066_T0_COL_LP_5p_N1__CGGAGTCAGCGTTTAC-1	Stroma	0.0439783
001-066_T0_COL_LP_5p_N1__CCATTCGTCGTTTATC-1	Stroma	0.52609
001-066_T0_COL_LP_5p_N1__CCTACACAGTCGTTTG-1	Stroma	-0.611177
001-066_T0_COL_LP_5p_N1__TAGACCAAGAGACTAT-1	Stroma	1.86402
001-066_T0_COL_LP_5p_N1__ACACTGATCAGGTTCA-1	Stroma	-0.452813
001-066_T0_COL_LP_5p_N1__CATGGCGTCAATACCG-1	Stroma	3.48068
001-066_T0_COL_LP_5p_N1__ACCCACTAGTAAGTAC-1	Stroma	-0.925694
001-066_T0_COL_LP_5p_N1__CGGACACAGACTAAGT-1	Stroma	-0.314772
001-066_T0_COL_LP_5p_N1__CAGCTGGGTACACCGC-1	Stroma	0.891459
001-066_T0_COL_LP_5p_N1__GTGCAGCCAAGAAAGG-1	Stroma	0.959409
001-066_T0_COL_LP_5p_N1__GATCGATTCTTCATGT-1	Stroma	0.338312
001-066_T0_COL_LP_5p_N1__CTCGGGAGTTAGTGGG-1	Stroma	0.755461
001-066_T0_COL_LP_5p_N1__TTGGCAATCCCTTGTG-1	Stroma	-0.406996
001-066_T0_COL_LP_5p_N1__AGATCTGGTCTGATTG-1	Stroma	-0.268498
001-066_T0_COL_LP_5p_N1__ACTGCTCCACCAGGCT-1	Stroma	-0.0562254
001-066_T0_COL_LP_5p_N1__ACGAGGATCTTGTTTG-1	Stroma	-0.541715
001-066_T0_COL_LP_5p_N1__TTAACTCCATTGGGCC-1	Stroma	-0.769784
001-066_T0_COL_LP_5p_N1__TCTGAGAAGGATGCGT-1	Stroma	0.0991816
001-066_T0_COL_LP_5p_N1__TCTATTGGTCGGGTCT-1	Stroma	-1.13001
001-066_T0_COL_LP_5p_N1__CTGATCCAGTACGATA-1	Stroma	0.136714
001-066_T0_COL_LP_5p_N1__CGTAGGCGTTCGTCTC-1	Stroma	2.69468
001-066_T0_COL_LP_5p_N1__AGCGTCGCATTTCACT-1	Stroma	0.908544
001-066_T0_COL_LP_5p_N1__CTCCTAGCATGGATGG-1	Stroma	0.481645
001-066_T0_COL_LP_5p_N1__GTACTCCCACCGATAT-1	Stroma	0.961062
001-066_T0_COL_LP_5p_N1__GGAACTTGTACAAGTA-1	Stroma	1.0652
001-066_T0_COL_LP_5p_N1__TCAGGTAAGAAACCTA-1	Stroma	0.42226
001-066_T0_COL_LP_5p_N1__AAGTCTGTCGCGTTTC-1	Stroma	-0.743838
001-066_T0_COL_LP_5p_N1__CGTTGGGCAAACTGCT-1	Stroma	-0.95433
001-066_T0_COL_LP_5p_N1__CTGCTGTTCTTTACAC-1	Stroma	-0.960708
001-066_T0_COL_LP_5p_N1__TTTATGCAGACTTGAA-1	Stroma	-0.763481
001-066_T0_COL_LP_5p_N1__TGTATTCCATCGTCGG-1	Stroma	-0.538927
001-066_T0_COL_LP_5p_N1__CCCTCCTAGGATGGAA-1	Stroma	1.17675
001-066_T0_COL_LP_5p_N1__GAGCAGAAGATGTGGC-1	Stroma	1.0087
001-066_T0_COL_LP_5p_N1__GTCAAGTGTACCAGTT-1	Stroma	-0.202409
001-066_T0_COL_LP_5p_N1__TGGTTCCCAACGCACC-1	Stroma	-0.888852
001-066_T0_COL_LP_5p_N1__TCAGCTCAGAAGGACA-1	Stroma	0.211155
001-066_T0_COL_LP_5p_N1__CATCAGAGTGAGGGAG-1	Stroma	1.34161
001-066_T0_COL_LP_5p_N1__TAGTTGGTCGTGGGAA-1	Stroma	0.225857
001-066_T0_COL_LP_5p_N1__ATCTGCCCATACTACG-1	Stroma	1.04583
001-066_T0_COL_LP_5p_N1__TGCGCAGGTGCAGTAG-1	Stroma	-0.191862
001-066_T0_COL_LP_5p_N1__CACACTCCACTACAGT-1	Stroma	1.50786
001-066_T0_COL_LP_5p_N1__CGCGGTAGTCGTTGTA-1	Stroma	0.501147
001-066_T0_COL_LP_5p_N1__GGTGAAGTCGTACCGG-1	Stroma	1.98647
001-066_T0_COL_LP_5p_N1__GTGCGGTCATCTCCCA-1	Stroma	-0.136697
001-066_T0_COL_LP_5p_N1__GGCGTGTCAAGGCTCC-1	Stroma	-0.271626
001-066_T0_COL_LP_5p_N1__TCGGGACTCAACGCTA-1	Stroma	-0.320808
001-066_T0_COL_LP_5p_N1__AGGGAGTGTAGAAAGG-1	Stroma	-0.752446
001-066_T0_COL_LP_5p_N1__CCTAAAGCAAGCGTAG-1	Stroma	0.501923
001-066_T0_COL_LP_5p_N1__CTGTGCTCATCGTCGG-1	Stroma	-1.06339
001-066_T0_COL_LP_5p_N1__GACACGCTCTTAGAGC-1	Stroma	0.296485
001-066_T0_COL_LP_5p_N1__TGTATTCCACACCGCA-1	Stroma	0.445374
001-066_T0_COL_LP_5p_N1__CCTCAGTGTCGTGGCT-1	Stroma	0.878236
001-066_T0_COL_LP_5p_N1__CAGCGACTCAGCTTAG-1	Stroma	1.62836
001-066_T0_COL_LP_5p_N1__CGACTTCAGAAGAAGC-1	Stroma	-0.979892
001-066_T0_COL_LP_5p_N1__TAGGCATGTTCATGGT-1	Stroma	0.83792
001-066_T0_COL_LP_5p_N1__TACGGGCTCACAATGC-1	Stroma	0.0404339
001-066_T0_COL_LP_5p_N1__GGGAGATCAATAAGCA-1	Stroma	-0.527333
001-066_T0_COL_LP_5p_N1__CGTTCTGGTGACGGTA-1	Stroma	-0.657686
001-066_T0_COL_LP_5p_N1__TGCACCTTCACAGGCC-1	Stroma	0.538904
001-066_T0_COL_LP_5p_N1__TGTGTTTAGACCTAGG-1	Stroma	-0.563156
001-066_T0_COL_LP_5p_N1__CCCAGTTGTAGGGACT-1	Stroma	0.131448
001-066_T0_COL_LP_5p_N1__GGATGTTAGACCCACC-1	Stroma	0.463282
001-066_T0_COL_LP_5p_N1__TGTGGTACAGGAACGT-1	Stroma	1.14811
001-066_T0_COL_LP_5p_N1__CCAGCGAAGGGCATGT-1	Stroma	-0.0473408
001-066_T0_COL_LP_5p_N1__CCTCTGAAGGTCATCT-1	Stroma	-0.627553
001-066_T0_COL_LP_5p_N1__TACTCATTCTGGCGTG-1	Stroma	0.977265
001-066_T0_COL_LP_5p_N1__GGACAGATCGGCCGAT-1	Stroma	0.826364
001-066_T0_COL_LP_5p_N1__TCAACGAGTTCAGTAC-1	Stroma	1.94874
001-066_T0_COL_LP_5p_N1__TTGGAACTCGAATCCA-1	Stroma	0.0655019
001-066_T0_COL_LP_5p_N1__GGACAGAAGATCTGAA-1	Stroma	-1.0832
001-066_T0_COL_LP_5p_N1__CTAGAGTAGGATGGTC-1	Stroma	0.299111
001-066_T0_COL_LP_5p_N1__CGGACGTGTCCAACTA-1	Stroma	0.46346
001-066_T0_COL_LP_5p_N1__AGGTCCGGTTGACGTT-1	Stroma	0.301189
001-066_T0_COL_LP_5p_N1__CAAGTTGCAATCTACG-1	Stroma	0.92618
001-066_T0_COL_LP_5p_N1__GTAACTGAGCAGACTG-1	Stroma	-0.442859
001-066_T0_COL_LP_5p_N1__TGCTACCGTCGTGGCT-1	Stroma	1.14055
001-066_T0_COL_LP_5p_N1__ACGCCGATCCCAACGG-1	Stroma	-0.029095
001-066_T0_COL_LP_5p_N1__GCGCGATAGAGAACAG-1	Stroma	1.29793
001-066_T0_COL_LP_5p_N1__TACCTATAGCGTGAAC-1	Stroma	0.333484
001-066_T0_COL_LP_5p_N1__CAGAGAGGTAGCGTAG-1	Stroma	0.0597437
001-066_T0_COL_LP_5p_N1__GGGCATCTCGTCTGAA-1	Stroma	-0.91831
001-066_T0_COL_LP_5p_N1__GTGTGCGCAGTCACTA-1	Stroma	1.17917
001-066_T0_COL_LP_5p_N1__TTAGGCACAGGGAGAG-1	Stroma	0.245116
001-066_T0_COL_LP_5p_N1__CTTAGGAGTGCACCAC-1	Stroma	1.39281
001-066_T0_COL_LP_5p_N1__AGTGTCATCACTCTTA-1	Stroma	-0.153404
001-066_T0_COL_LP_5p_N1__CAAGAAAGTAGTAGTA-1	Stroma	-1.25081
001-066_T0_COL_LP_5p_N1__CGAACATAGTGTCCAT-1	Stroma	0.784529
001-066_T0_COL_LP_5p_N1__AGTGGGAAGGGCTTCC-1	Stroma	-0.692191
001-066_T0_COL_LP_5p_N1__AGCGTCGTCACCACCT-1	Stroma	0.957184
001-066_T0_COL_LP_5p_N1__TTGAACGTCACCCGAG-1	Stroma	3.34012
001-066_T0_COL_LP_5p_N1__ATAGACCCAGGTTTCA-1	Stroma	0.596378
001-066_T0_COL_LP_5p_N1__GTGCATAAGGCATGGT-1	Stroma	-0.15966
001-066_T0_COL_LP_5p_N1__TCACAAGAGTGCTGCC-1	Stroma	-0.464418
001-066_T0_COL_LP_5p_N1__TGTGTTTCAGTAACGG-1	Stroma	1.84195
001-066_T0_COL_LP_5p_N1__TGAGGGAGTTTGGCGC-1	Stroma	1.79609
001-066_T0_COL_LP_5p_N1__GACCTGGAGAGCCTAG-1	Stroma	-0.113256
001-066_T0_COL_LP_5p_N1__CTGCGGACAGGCTCAC-1	Stroma	-0.909231
001-066_T0_COL_LP_5p_N1__AAAGATGCATCTACGA-1	Stroma	0.172763
001-066_T0_COL_LP_5p_N1__GATGAAAGTTGAGTTC-1	Stroma	-0.370789
001-066_T0_COL_LP_5p_N1__TATCAGGGTCATCGGC-1	Stroma	0.674392
001-066_T0_COL_LP_5p_N1__GATCTAGGTGCGGTAA-1	Stroma	0.597161
001-066_T0_COL_LP_5p_N1__CGCGGTATCTCGGACG-1	Stroma	-0.624434
001-066_T0_COL_LP_5p_N1__TGTTCCGTCAACGGGA-1	Stroma	-0.0909576
001-066_T0_COL_LP_5p_N1__GAGGTGAAGGGATGGG-1	Stroma	0.368486
001-066_T0_COL_LP_5p_N1__GACCTGGTCTGTCAAG-1	Stroma	0.823926
001-066_T0_COL_LP_5p_N1__CGTGTCTTCTCGTTTA-1	Stroma	1.82541
001-066_T0_COL_LP_5p_N1__GCGCAACAGATAGGAG-1	Stroma	-0.327751
001-066_T0_COL_LP_5p_N1__CGATCGGAGTTCGCGC-1	Stroma	0.998246
001-066_T0_COL_LP_5p_N1__CGGACACGTCAGATAA-1	Stroma	0.132232
001-066_T0_COL_LP_5p_N1__AAAGTAGTCTGTCTCG-1	Stroma	3.50446
001-066_T0_COL_LP_5p_N1__CTGAAGTCATTCTCAT-1	Stroma	-0.308637
001-066_T0_COL_LP_5p_N1__GTAACGTCATCACGAT-1	Stroma	0.0264801
001-066_T0_COL_LP_5p_N1__GCTGCAGTCGGCGCTA-1	Stroma	0.692231
001-066_T0_COL_LP_5p_N1__CGTCCATGTCAGATAA-1	Stroma	1.16473
001-066_T0_COL_LP_5p_N1__TATGCCCCAGATCTGT-1	Stroma	-0.508224
001-066_T0_COL_LP_5p_N1__CTAAGACCAAGAAAGG-1	Stroma	-0.121101
001-066_T0_COL_LP_5p_N1__GAACGGACACATCCAA-1	Stroma	0.693944
001-066_T0_COL_LP_5p_N1__CGAGCCATCCGCTGTT-1	Stroma	-1.45318
001-066_T0_COL_LP_5p_N1__CGTTCTGAGAAGGGTA-1	Stroma	-0.507747
001-066_T0_COL_LP_5p_N1__ACGCCGAGTCGGCACT-1	Stroma	-0.746813
001-066_T0_COL_LP_5p_N1__CTTAACTGTCAACTGT-1	Stroma	0.421254
001-066_T0_COL_LP_5p_N1__GCCAAATGTCATTAGC-1	Stroma	1.56746
001-066_T0_COL_LP_5p_N1__TATCTCATCACCGTAA-1	Stroma	-1.08335
001-066_T0_COL_LP_5p_N1__CTAACTTCACATGGGA-1	Stroma	3.19601
001-066_T0_COL_LP_5p_N1__TCCACACGTGTGGTTT-1	Stroma	0.840578
001-066_T0_COL_LP_5p_N1__TACCTTAAGAAGAAGC-1	Stroma	1.37729
001-066_T0_COL_LP_5p_N1__GCATGCGTCCATGCTC-1	Stroma	0.874734
001-066_T0_COL_LP_5p_N1__TAAGAGACAGTAAGCG-1	Stroma	-0.0691744
001-066_T0_COL_LP_5p_N1__CCACTACGTTCCGTCT-1	Stroma	1.18184
001-066_T0_COL_LP_5p_N1__ACCAGTATCCCGGATG-1	Stroma	0.664465
001-066_T0_COL_LP_5p_N1__TGTTCCGTCCACTCCA-1	Stroma	0.725623
001-066_T0_COL_LP_5p_N1__GTGGGTCGTTGTGGCC-1	Stroma	-0.158021
001-066_T0_COL_LP_5p_N1__GACGTTAGTGAAGGCT-1	Stroma	0.199339
001-066_T0_COL_LP_5p_N1__GTACTTTAGCTTTGGT-1	Stroma	0.0603813
001-066_T0_COL_LP_5p_N1__GTACTTTCAGTCTTCC-1	Stroma	0.64514
001-066_T0_COL_LP_5p_N1__ACGGAGATCCCAAGAT-1	Stroma	-0.0663385
001-066_T0_COL_LP_5p_N1__TGATTTCAGATCCGAG-1	Stroma	0.906936
001-066_T0_COL_LP_5p_N1__GAAATGAGTTGTACAC-1	Stroma	0.549421
001-066_T0_COL_LP_5p_N1__GGGACCTAGAAGGGTA-1	Stroma	0.636989
001-066_T0_COL_LP_5p_N1__TTATGCTAGTCACGCC-1	Stroma	-1.00982
001-066_T0_COL_LP_5p_N1__TGCGCAGTCCGCATCT-1	Stroma	0.623537
001-066_T0_COL_LP_5p_N1__ACTTACTCAAAGGAAG-1	Stroma	0.329378
001-066_T0_COL_LP_5p_N1__GACAGAGTCGCACTCT-1	Stroma	1.584
001-066_T0_COL_LP_5p_N1__GTCACGGGTCGGGTCT-1	Stroma	-0.166806
001-066_T0_COL_LP_5p_N1__GCGCGATTCTACCTGC-1	Stroma	0.717203
001-066_T0_COL_LP_5p_N1__CAAGAAATCTCTGTCG-1	Stroma	0.18377
001-066_T0_COL_LP_5p_N1__TGGGAAGGTGACGGTA-1	Stroma	-1.31426
001-066_T0_COL_LP_5p_N1__TTATGCTTCTCTTATG-1	Stroma	-0.350581
001-066_T0_COL_LP_5p_N1__ACGGGCTCATTGGCGC-1	Stroma	-1.36973
001-066_T0_COL_LP_5p_N1__TAAACCGGTTCCCGAG-1	Stroma	0.747309
001-066_T0_COL_LP_5p_N1__TGCCCATCAGTCCTTC-1	Stroma	0.13233
001-066_T0_COL_LP_5p_N1__GTGCAGCAGGCCCTTG-1	Stroma	0.396583
001-066_T0_COL_LP_5p_N1__CTAGAGTAGCGTAGTG-1	Stroma	0.240981
001-066_T0_COL_LP_5p_N1__CGGACACAGGCCCGTT-1	Stroma	1.65131
001-066_T0_COL_LP_5p_N1__CAGTAACTCTTCAACT-1	Stroma	0.258142
001-066_T0_COL_LP_5p_N1__CTGCGGACAGATCCAT-1	Stroma	1.77704
001-066_T0_COL_LP_5p_N1__TGCCAAACAAGGGTCA-1	Stroma	-0.625134
001-066_T0_COL_LP_5p_N1__GATCTAGGTTAAGACA-1	Stroma	-0.154556
001-066_T0_COL_LP_5p_N1__ACCCACTTCGACGGAA-1	Stroma	0.93569
001-066_T0_COL_LP_5p_N1__ACGATACAGGCCGAAT-1	Stroma	-0.174198
001-066_T0_COL_LP_5p_N1__GATTCAGGTAAACGCG-1	Stroma	-0.185317
001-066_T0_COL_LP_5p_N1__TTCTTAGTCTACTTAC-1	Stroma	0.594995
001-066_T0_COL_LP_5p_N1__CCGTACTCAACTGCGC-1	Stroma	-1.66051
001-066_T0_COL_LP_5p_N1__GATCGATCAGTCCTTC-1	Stroma	0.51074
001-066_T0_COL_LP_5p_N1__TCAATCTCATCGACGC-1	Stroma	-1.29171
001-066_T0_COL_LP_5p_N1__AACTCCCTCCGTCAAA-1	Stroma	-1.21712
001-066_T0_COL_LP_5p_N1__CAGCTAACATGCTGGC-1	Stroma	-0.489469
001-066_T0_COL_LP_5p_N1__ATAACGCGTTTGTGTG-1	Stroma	-1.25265
001-066_T0_COL_LP_5p_N1__TGGGCGTCACAAGTAA-1	Stroma	-0.430332
001-066_T0_COL_LP_5p_N1__GACCAATCAGGGCATA-1	Stroma	-0.41159
001-066_T0_COL_LP_5p_N1__GGGTTGCTCGAGGTAG-1	Stroma	1.1801
001-066_T0_COL_LP_5p_N1__GATCGCGGTAAGCACG-1	Stroma	-0.0844887
001-066_T0_COL_LP_5p_N1__TTATGCTTCAGAGACG-1	Stroma	0.0853736
001-066_T0_COL_LP_5p_N1__AACTCCCCATGGTAGG-1	Stroma	0.114653
001-066_T0_COL_LP_5p_N1__GCTGCAGTCAAGCCTA-1	Stroma	0.52089
001-066_T0_COL_LP_5p_N1__TTCTTAGTCCAGGGCT-1	Stroma	-1.59187
001-066_T0_COL_LP_5p_N1__TGAGAGGTCCGAAGAG-1	Stroma	2.17231
001-066_T0_COL_LP_5p_N1__ATCCACCTCTATCCTA-1	Stroma	1.52144
001-066_T0_COL_LP_5p_N1__GTCTTCGAGATATGGT-1	Stroma	1.23083
001-066_T0_COL_LP_5p_N1__CTAACTTGTCTAACGT-1	Stroma	-0.0896407
001-066_T0_COL_LP_5p_N1__ACGAGCCCAATAACGA-1	Stroma	-0.481427
001-066_T0_COL_LP_5p_N1__CTTGGCTAGTGGGTTG-1	Stroma	0.666134
001-066_T0_COL_LP_5p_N1__GTGCTTCAGCTAGTCT-1	Stroma	0.10805
001-066_T0_COL_LP_5p_N1__CCATTCGAGAAGGACA-1	Stroma	-1.17813
001-066_T0_COL_LP_5p_N1__TAAGAGATCTCGAGTA-1	Stroma	1.42967
001-066_T0_COL_LP_5p_N1__CAGCGACCACAGTCGC-1	Stroma	0.735414
001-066_T0_COL_LP_5p_N1__GACTGCGCACGTCAGC-1	Stroma	-0.589472
001-066_T0_COL_LP_5p_N1__GCAGTTACAGCCAATT-1	Stroma	-1.01597
001-066_T0_COL_LP_5p_N1__CGATGGCGTTATTCTC-1	Stroma	-0.723932
001-066_T0_COL_LP_5p_N1__AGTCTTTGTTCAGTAC-1	Stroma	-0.453715
001-066_T0_COL_LP_5p_N1__TGGTTAGCACTATCTT-1	Stroma	1.60902
001-066_T0_COL_LP_5p_N1__CCTCAGTTCTGCTGCT-1	Stroma	-0.590911
001-066_T0_COL_LP_5p_N1__GCATGCGCAGATGGGT-1	Stroma	0.138448
001-066_T0_COL_LP_5p_N1__GCACATAAGTGTTTGC-1	Stroma	-0.573708
001-066_T0_COL_LP_5p_N1__CGATGGCTCCGTCATC-1	Stroma	1.46415
001-066_T0_COL_LP_5p_N1__CAAGGCCCAAGTTGTC-1	Stroma	2.31796
001-066_T0_COL_LP_5p_N1__GGTATTGTCCGGCACA-1	Stroma	1.00594
001-066_T0_COL_LP_5p_N1__GTGCAGCTCTGCGGCA-1	Stroma	0.381239
001-066_T0_COL_LP_5p_N1__CATTATCTCTGTCTCG-1	Stroma	-0.241921
001-066_T0_COL_LP_5p_N1__ATTATCCAGTTAGCGG-1	Stroma	-0.0724284
001-066_T0_COL_LP_5p_N1__GATCGCGCATCGATGT-1	Stroma	-0.171149
001-066_T0_COL_LP_5p_N1__CCACCTAAGATCCCAT-1	Stroma	-1.02399
001-066_T0_COL_LP_5p_N1__TCAGGATTCTGCTTGC-1	Stroma	-0.180908
001-066_T0_COL_LP_5p_N1__CGTCACTGTCAGATAA-1	Stroma	1.10851
001-066_T0_COL_LP_5p_N1__ACGCAGCGTAAGTAGT-1	Stroma	0.139988
001-066_T0_COL_LP_5p_N1__CACCACTTCCAACCAA-1	Stroma	0.718153
001-066_T0_COL_LP_5p_N1__TACGGTAAGATGCGAC-1	Stroma	-0.785514
001-066_T0_COL_LP_5p_N1__CTCGAGGTCTACCTGC-1	Stroma	-1.32737
001-066_T0_COL_LP_5p_N1__CAGAGAGAGCCTCGTG-1	Stroma	0.774035
001-066_T0_COL_LP_5p_N1__GTAGGCCAGTTTGCGT-1	Stroma	-0.292092
001-066_T0_COL_LP_5p_N1__CCGGTAGTCAGCTGGC-1	Stroma	-0.995408
001-066_T0_COL_LP_5p_N1__CGCGTTTGTAGAGCTG-1	Stroma	0.0635586
001-066_T0_COL_LP_5p_N1__GTCTTCGAGGTGACCA-1	Stroma	-1.45185
001-066_T0_COL_LP_5p_N1__CTCGTACTCGGTCTAA-1	Stroma	0.143343
001-066_T0_COL_LP_5p_N1__CATCAGAGTAAACACA-1	Stroma	5.64497
001-066_T0_COL_LP_5p_N1__CATGACACACACATGT-1	Stroma	0.256339
001-066_T0_COL_LP_5p_N1__ACTTACTAGGAGCGTT-1	Stroma	-1.19355
001-066_T0_COL_LP_5p_N1__CTCGTACCAGGTCCAC-1	Stroma	1.44196
001-066_T0_COL_LP_5p_N1__ACGTCAAGTAAGTGGC-1	Stroma	-0.243338
001-066_T0_COL_LP_5p_N1__CCCAGTTAGGCCGAAT-1	Stroma	-0.975316
001-066_T0_COL_LP_5p_N1__GCTGCGAGTCCGTGAC-1	Stroma	1.54453
001-066_T0_COL_LP_5p_N1__TATGCCCCATGTTGAC-1	Stroma	1.7843
001-066_T0_COL_LP_5p_N1__TACTCGCCAATGACCT-1	Stroma	0.760249
001-066_T0_COL_LP_5p_N1__CATCAAGAGCGTGAGT-1	Stroma	0.656832
001-066_T0_COL_LP_5p_N1__TCGGGACAGGCATTGG-1	Stroma	-0.0465463
001-066_T0_COL_LP_5p_N1__AAACCTGGTCGACTAT-1	Stroma	0.60838
001-066_T0_COL_LP_5p_N1__TTTGCGCAGACTTTCG-1	Stroma	-0.542164
001-066_T0_COL_LP_5p_N1__GCTGCAGCAGGTGGAT-1	Stroma	-0.804501
001-066_T0_COL_LP_5p_N1__GACACGCCATTTGCTT-1	Stroma	-1.17911
001-066_T0_COL_LP_5p_N1__AACTCCCTCAATACCG-1	Stroma	0.467182
001-066_T0_COL_LP_5p_N1__AATCGGTTCCGTACAA-1	Stroma	0.943274
001-066_T0_COL_LP_5p_N1__TTGTAGGCAAGCCTAT-1	Stroma	-0.172424
001-066_T0_COL_LP_5p_N1__TCTTTCCCACATTAGC-1	Stroma	0.949358
001-066_T0_COL_LP_5p_N1__CAGGTGCGTCGTGGCT-1	Stroma	0.990353
001-066_T0_COL_LP_5p_N1__GATCGATTCTCGTATT-1	Stroma	1.03116
001-066_T0_COL_LP_5p_N1__ACATCAGAGTTCGCGC-1	Stroma	-0.073795
001-066_T0_COL_LP_5p_N1__CATCGGGAGGCGTACA-1	Stroma	0.0722446
001-066_T0_COL_LP_5p_N1__TCATTTGGTCTCTTTA-1	Stroma	-1.31079
001-066_T0_COL_LP_5p_N1__GCTGCTTCACACATGT-1	Stroma	-1.8696
001-066_T0_COL_LP_5p_N1__GACACGCCACAGTCGC-1	Stroma	-0.517574
001-066_T0_COL_LP_5p_N1__GACTGCGGTCCGAGTC-1	Stroma	1.82421
001-066_T0_COL_LP_5p_N1__TCATTACAGTAGGTGC-1	Stroma	0.0280923
001-066_T0_COL_LP_5p_N1__TCGTACCAGCGCCTCA-1	Stroma	-0.108142
001-066_T0_COL_LP_5p_N1__TAGAGCTCATTGTGCA-1	Stroma	1.14865
001-066_T0_COL_LP_5p_N1__ACCGTAAGTCTCTCGT-1	Stroma	0.238565
001-066_T0_COL_LP_5p_N1__CCTTCCCCAGGTTTCA-1	Stroma	-0.208974
001-066_T0_COL_LP_5p_N1__CTTAACTCAGATGAGC-1	Stroma	0.550363
001-066_T0_COL_LP_5p_N1__GTGTGCGAGAGTGAGA-1	Stroma	1.05442
001-066_T0_COL_LP_5p_N1__CACACAAGTTACTGAC-1	Stroma	-1.46197
001-066_T0_COL_LP_5p_N1__AAATGCCCAGATCCAT-1	Stroma	0.969894
001-066_T0_COL_LP_5p_N1__CCCAGTTCAAGAGGCT-1	Stroma	0.237372
001-066_T0_COL_LP_5p_N1__TGAAAGAGTCACCTAA-1	Stroma	0.641805
001-066_T0_COL_LP_5p_N1__ACTTGTTGTCATGCCG-1	Stroma	-1.56156
001-066_T0_COL_LP_5p_N1__TACGGGCTCGGATGGA-1	Stroma	-1.30082
001-066_T0_COL_LP_5p_N1__CCTTCCCCAATGGACG-1	Stroma	2.30713
001-066_T0_COL_LP_5p_N1__TCTGGAAGTTCGGGCT-1	Stroma	0.14729
001-066_T0_COL_LP_5p_N1__GCGACCACACAGCGTC-1	Stroma	-0.0696365
001-066_T0_COL_LP_5p_N1__TCTTTCCCATAAGACA-1	Stroma	0.427513
001-066_T0_COL_LP_5p_N1__TGCGTGGAGATCCCAT-1	Stroma	1.92116
001-066_T0_COL_LP_5p_N1__TACAGTGTCCAATGGT-1	Stroma	-0.138091
001-066_T0_COL_LP_5p_N1__ATAAGAGAGATCCCGC-1	Stroma	0.486741
001-066_T0_COL_LP_5p_N1__TGCGGGTGTGCAACGA-1	Stroma	-0.249614
001-066_T0_COL_LP_5p_N1__GGTGCGTTCTCTAGGA-1	Stroma	1.21132
001-066_T0_COL_LP_5p_N1__TGAGCCGTCACCATAG-1	Stroma	-0.456366
001-066_T0_COL_LP_5p_N1__ACTGAGTTCTTACCGC-1	Stroma	-0.768961
001-066_T0_COL_LP_5p_N1__CGTGTAATCTGATACG-1	Stroma	-0.868434
001-066_T0_COL_LP_5p_N1__GGGACCTCATCTACGA-1	Stroma	-0.409393
001-066_T0_COL_LP_5p_N1__CAACTAGCATTCCTCG-1	Stroma	-0.106068
001-066_T0_COL_LP_5p_N1__TTCTCAACAAACCTAC-1	Stroma	0.82261
001-066_T0_COL_LP_5p_N1__AGTGTCACAGCTCCGA-1	Stroma	2.45881
001-066_T0_COL_LP_5p_N1__CGACCTTCACAGCGTC-1	Stroma	0.247833
001-066_T0_COL_LP_5p_N1__CCGTTCATCACGACTA-1	Stroma	-0.0405163
001-066_T0_COL_LP_5p_N1__CGTCCATGTCGTTGTA-1	Stroma	-1.06266
001-066_T0_COL_LP_5p_N1__GTGCGGTAGTCCGGTC-1	Stroma	0.479585
001-066_T0_COL_LP_5p_N1__GTCGGGTAGGGCTCTC-1	Stroma	-0.567792
001-066_T0_COL_LP_5p_N1__TTGCGTCGTCATCGGC-1	Stroma	-0.908083
001-066_T0_COL_LP_5p_N1__ATAGACCCAGGGAGAG-1	Stroma	-1.02255
001-066_T0_COL_LP_5p_N1__TTGGCAACACGGACAA-1	Stroma	-0.819784
001-066_T0_COL_LP_5p_N1__CATGGCGTCGACAGCC-1	Stroma	1.41867
001-066_T0_COL_LP_5p_N1__CTGAAACAGGGTTCCC-1	Stroma	0.319195
001-066_T0_COL_LP_5p_N1__CAAGAAAGTTCACCTC-1	Stroma	-1.11335
001-066_T0_COL_LP_5p_N1__TAGAGCTGTCCGTGAC-1	Stroma	-0.274689
001-066_T0_COL_LP_5p_N1__AGCGTCGGTTGTCGCG-1	Stroma	0.382959
001-066_T0_COL_LP_5p_N1__TGGGAAGAGACGACGT-1	Stroma	3.41398
001-066_T0_COL_LP_5p_N1__CCCAATCCAGTTCATG-1	Stroma	-0.425284
001-066_T0_COL_LP_5p_N1__CTCGAAATCCTTTCGG-1	Stroma	-1.18505
001-066_T0_COL_LP_5p_N1__TTGCCGTTCGTTTGCC-1	Stroma	1.05019
001-066_T0_COL_LP_5p_N1__CGTAGGCGTCCTCTTG-1	Stroma	0.261589
001-066_T0_COL_LP_5p_N1__CGTTAGAGTGTCGCTG-1	Stroma	2.16994
001-066_T0_COL_LP_5p_N1__CGGTTAAGTCGCGAAA-1	Stroma	0.144409
001-066_T0_COL_LP_5p_N1__CGTCACTTCTAACTTC-1	Stroma	-0.456348
001-066_T0_COL_LP_5p_N1__CGTAGGCGTAGGGTAC-1	Stroma	0.60134
001-066_T0_COL_LP_5p_N1__CCGTGGATCACAGGCC-1	Stroma	0.497684
001-066_T0_COL_LP_5p_N1__CCCAGTTTCGCAAGCC-1	Stroma	0.349846
001-066_T0_COL_LP_5p_N1__GAGTCCGCACATTCGA-1	Stroma	0.722596
001-066_T0_COL_LP_5p_N1__CCCAATCAGAAGGACA-1	Stroma	1.13679
001-066_T0_COL_LP_5p_N1__CTTAGGAAGGCCCTCA-1	Stroma	-0.986982
001-066_T0_COL_LP_5p_N1__TGACGGCGTGTAACGG-1	Stroma	1.35689
001-066_T0_COL_LP_5p_N1__TAGACCAGTCTGGAGA-1	Stroma	-1.47664
001-066_T0_COL_LP_5p_N1__GCTGCGAGTTATGCGT-1	Stroma	-1.62726
001-066_T0_COL_LP_5p_N1__CACAAACCAGCCTTTC-1	Stroma	1.52921
001-066_T0_COL_LP_5p_N1__GCTGCAGCAAATTGCC-1	Stroma	1.54751
001-066_T0_COL_LP_5p_N1__TCGGTAAAGAGTCGGT-1	Stroma	-0.231841
001-066_T0_COL_LP_5p_N1__GTCTTCGCATGAACCT-1	Stroma	0.877569
001-066_T0_COL_LP_5p_N1__CAAGATCAGACAGAGA-1	Stroma	-0.325102
001-066_T0_COL_LP_5p_N1__CCCATACGTGCATCTA-1	Stroma	2.62889
001-066_T0_COL_LP_5p_N1__AGAGCGATCGCACTCT-1	Stroma	-0.023797
001-066_T0_COL_LP_5p_N1__CTCGGGAGTAGCTAAA-1	Stroma	0.85399
001-066_T0_COL_LP_5p_N1__TGGACGCGTCTTGATG-1	Stroma	1.10253
001-066_T0_COL_LP_5p_N1__CATCAGAGTCTCTTTA-1	Stroma	0.570537
001-066_T0_COL_LP_5p_N1__CGGACACGTTCGTCTC-1	Stroma	-1.00056
001-066_T0_COL_LP_5p_N1__CCCATACTCCACGCAG-1	Stroma	-1.1715
001-066_T0_COL_LP_5p_N1__TACCTATAGCAAATCA-1	Stroma	-0.970973
001-066_T0_COL_LP_5p_N1__ATGTGTGGTCTAGGTT-1	Stroma	-1.28389
001-066_T0_COL_LP_5p_N1__GGAAAGCCACATGACT-1	Stroma	-0.248709
001-066_T0_COL_LP_5p_N1__CTCGGAGAGCCTTGAT-1	Stroma	-0.557404
001-066_T0_COL_LP_5p_N1__ATGCGATCACTCAGGC-1	Stroma	-1.20684
001-066_T0_COL_LP_5p_N1__AGCGGTCGTGTGGTTT-1	Stroma	0.149835
001-066_T0_COL_LP_5p_N1__GGGCACTCACGTGAGA-1	Stroma	0.0826799
001-066_T0_COL_LP_5p_N1__TCGTAGAAGTAGCGGT-1	Stroma	0.703676
001-066_T0_COL_LP_5p_N1__ACATACGTCACCCGAG-1	Stroma	-0.674329
001-066_T0_COL_LP_5p_N1__CACACAAGTTGGTTTG-1	Stroma	0.236347
001-066_T0_COL_LP_5p_N1__CGTAGGCGTCGGGTCT-1	Stroma	-1.15558
001-066_T0_COL_LP_5p_N1__GCGCGATTCCCATTTA-1	Stroma	0.0630641
001-066_T0_COL_LP_5p_N1__TTGCGTCGTCATACTG-1	Stroma	-0.0015722
001-066_T0_COL_LP_5p_N1__CTAGAGTAGCTCCCAG-1	Stroma	-0.710287
001-066_T0_COL_LP_5p_N1__TTGCGTCGTGCGCTTG-1	Stroma	-0.513486
001-011_R_COL_LP_5p_N1__CTTAGGATCAGGCAAG-1	Stroma	5.37688
001-011_R_COL_LP_5p_N1__CGAGCACAGGTGTGGT-1	Stroma	5.39748
001-011_R_COL_LP_5p_N1__TTGTAGGAGAAGATTC-1	Stroma	4.69166
001-011_R_COL_LP_5p_N1__GCAATCACAAGCTGGA-1	Stroma	3.08809
001-011_R_COL_LP_5p_N1__AAAGCAAAGTTCGCAT-1	Stroma	3.84692
001-011_R_COL_LP_5p_N1__GGAACTTAGATCCGAG-1	Stroma	2.48595
001-011_R_COL_LP_5p_N1__GAGTCCGCAATCAGAA-1	Stroma	3.40936
001-011_R_COL_LP_5p_N1__ATTGGACCAGGATCGA-1	Stroma	1.89498
001-011_R_COL_LP_5p_N1__CACATTTAGTTGAGTA-1	Stroma	5.492
001-011_R_COL_LP_5p_N1__ATTGGACTCATTTGGG-1	Stroma	2.13554
001-011_R_COL_LP_5p_N1__AAGTCTGAGGGTTTCT-1	Stroma	5.13905
001-011_R_COL_LP_5p_N1__GAAGCAGGTGAAATCA-1	Stroma	4.76431
001-011_R_COL_LP_5p_N1__ACGTCAAGTAGCTGCC-1	Stroma	5.31689
001-011_R_COL_LP_5p_N1__CCTACCATCGCGATCG-1	Stroma	3.90522
001-011_R_COL_LP_5p_N1__AAGTCTGAGCTAGTGG-1	Stroma	2.72688
001-011_R_COL_LP_5p_N1__CGGAGCTAGTGAAGTT-1	Stroma	3.26707
001-011_R_COL_LP_5p_N1__AGGCCACGTCTTTCAT-1	Stroma	1.07354
001-011_R_COL_LP_5p_N1__GTGCATAGTGGACGAT-1	Stroma	3.10939
001-011_R_COL_LP_5p_N1__GACTACAGTCTCAACA-1	Stroma	5.40144
001-011_R_COL_LP_5p_N1__GATCGATCAAAGGCGT-1	Stroma	3.70301
001-011_R_COL_LP_5p_N1__AACTCTTAGGACAGCT-1	Stroma	3.19867
001-011_R_COL_LP_5p_N1__CTGTGCTAGCCGTCGT-1	Stroma	4.49664
001-011_R_COL_LP_5p_N1__CATATTCTCGCTTAGA-1	Stroma	0.485474
001-011_R_COL_LP_5p_N1__GTTCGGGGTTATCCGA-1	Stroma	3.91794
001-011_R_COL_LP_5p_N1__ATGCGATTCAGTCCCT-1	Stroma	3.99897
001-011_R_COL_LP_5p_N1__CTTGGCTAGGTGCACA-1	Stroma	6.88864
001-011_R_COL_LP_5p_N1__CACACAACAAGGTGTG-1	Stroma	5.06525
001-011_R_COL_LP_5p_N1__CTGTGCTCAGGGTATG-1	Stroma	1.41114
001-011_R_COL_LP_5p_N1__ACACCCTCACTTACGA-1	Stroma	3.26951
001-011_R_COL_LP_5p_N1__ATCCACCAGTCATCCA-1	Stroma	5.33414
001-011_R_COL_LP_5p_N1__CAGCTAAGTATATGAG-1	Stroma	2.53954
001-011_R_COL_LP_5p_N1__CGACCTTTCTTGTTTG-1	Stroma	3.83243
001-011_R_COL_LP_5p_N1__AAGCCGCGTAGCGATG-1	Stroma	2.72554
001-011_R_COL_LP_5p_N1__CTAGTGATCAGAGACG-1	Stroma	5.71568
001-011_R_COL_LP_5p_N1__ACCCACTAGTATTGGA-1	Stroma	3.78895
001-011_R_COL_LP_5p_N1__TGCACCTTCTGGCGAC-1	Stroma	5.67867
001-011_R_COL_LP_5p_N1__ACCAGTAAGTTCGCGC-1	Stroma	2.90075
001-011_R_COL_LP_5p_N1__CGGAGCTTCGGCGCTA-1	Stroma	4.2112
001-011_R_COL_LP_5p_N1__TCGGGACTCCTTTCGG-1	Stroma	1.70228
001-011_R_COL_LP_5p_N1__ACTGATGAGTTCGATC-1	Stroma	0.124633
001-011_R_COL_LP_5p_N1__GCATACACACTTAAGC-1	Stroma	2.43489
001-011_R_COL_LP_5p_N1__ACTTGTTGTTCCCTTG-1	Stroma	4.58787
001-011_R_COL_LP_5p_N1__GCACTCTTCGTAGATC-1	Stroma	2.56582
001-011_R_COL_LP_5p_N1__TCGGTAAAGAACAACT-1	Stroma	1.34476
001-011_R_COL_LP_5p_N1__CGTCTACCAAGGACTG-1	Stroma	4.92595
001-011_R_COL_LP_5p_N1__TTCTCCTTCGCAGGCT-1	Stroma	4.80619
001-011_R_COL_LP_5p_N1__CTTCTCTAGCAATCTC-1	Stroma	2.00624
001-011_R_COL_LP_5p_N1__ATAAGAGAGCCGATTT-1	Stroma	2.74413
001-011_R_COL_LP_5p_N1__CATTATCTCGACCAGC-1	Stroma	3.72476
001-011_R_COL_LP_5p_N1__CACCACTTCAACACCA-1	Stroma	5.38338
001-011_R_COL_LP_5p_N1__ACGGCCAGTAGGGACT-1	Stroma	1.35819
001-011_R_COL_LP_5p_N1__GTTACAGAGGTAGCTG-1	Stroma	-0.793292
001-011_R_COL_LP_5p_N1__TCACGAACACCAGCAC-1	Stroma	3.59918
001-011_R_COL_LP_5p_N1__GGGTCTGTCGACCAGC-1	Stroma	1.61845
001-011_R_COL_LP_5p_N1__ATTCTACAGTGCAAGC-1	Stroma	3.14811
001-011_R_COL_LP_5p_N1__CCTTCGACAGATGGCA-1	Stroma	1.42526
001-011_R_COL_LP_5p_N1__GGATTACGTCTGCCAG-1	Stroma	0.442937
001-011_R_COL_LP_5p_N1__AAGACCTAGTAGGTGC-1	Stroma	1.9092
001-011_R_COL_LP_5p_N1__TTAGGACTCTGTCTAT-1	Stroma	4.03788
001-011_R_COL_LP_5p_N1__ATGCGATTCTTGCATT-1	Stroma	0.346295
001-011_R_COL_LP_5p_N1__ATAAGAGTCCTAGAAC-1	Stroma	1.31011
001-011_R_COL_LP_5p_N1__CACACTCAGGCCGAAT-1	Stroma	0.45506
001-011_R_COL_LP_5p_N1__CTTCTCTGTAATCGTC-1	Stroma	4.81397
001-011_R_COL_LP_5p_N1__CGAGAAGGTTCCGGCA-1	Stroma	4.55257
001-011_R_COL_LP_5p_N1__CCCTCCTAGGCATGTG-1	Stroma	-0.0128961
001-011_R_COL_LP_5p_N1__TATGCCCTCGCAAGCC-1	Stroma	0.360371
001-011_R_COL_LP_5p_N1__TTAACTCAGCCACGTC-1	Stroma	2.95745
001-011_R_COL_LP_5p_N1__GCCTCTACAGCCAGAA-1	Stroma	2.43871
001-011_R_COL_LP_5p_N1__TGCGCAGAGTCACGCC-1	Stroma	-0.481733
001-011_R_COL_LP_5p_N1__TCTATTGGTAGGGTAC-1	Stroma	3.33611
001-011_R_COL_LP_5p_N1__GAGTCCGAGCTGCAAG-1	Stroma	2.39044
001-011_R_COL_LP_5p_N1__ATTATCCAGGATGGTC-1	Stroma	5.13986
001-011_R_COL_LP_5p_N1__GGGTTGCAGGCTATCT-1	Stroma	2.58969
001-011_R_COL_LP_5p_N1__CACACAATCCTCTAGC-1	Stroma	0.495962
001-011_R_COL_LP_5p_N1__GATCGATAGAAGGGTA-1	Stroma	2.13016
001-011_R_COL_LP_5p_N1__ACACCAAAGATGCGAC-1	Stroma	3.29374
001-011_R_COL_LP_5p_N1__CCGTTCACACAACTGT-1	Stroma	2.06574
001-011_R_COL_LP_5p_N1__CATTCGCAGCATGGCA-1	Stroma	4.65952
001-011_R_COL_LP_5p_N1__ACAGCCGGTAACGTTC-1	Stroma	2.02356
001-011_R_COL_LP_5p_N1__CAGCAGCTCCTCATTA-1	Stroma	3.27951
001-011_R_COL_LP_5p_N1__CAGCCGAAGTGGTAGC-1	Stroma	2.47728
001-011_R_COL_LP_5p_N1__GTCTTCGTCATTCACT-1	Stroma	3.34821
001-011_R_COL_LP_5p_N1__TACTCGCTCTAACGGT-1	Stroma	2.00836
001-011_R_COL_LP_5p_N1__AGCAGCCTCGGATGTT-1	Stroma	1.87839
001-011_R_COL_LP_5p_N1__TCAGCTCTCTGAGTGT-1	Stroma	3.01239
001-011_R_COL_LP_5p_N1__CATCCACCACAAGCCC-1	Stroma	0.705658
001-011_R_COL_LP_5p_N1__GACGGCTAGTTTAGGA-1	Stroma	3.35105
001-011_R_COL_LP_5p_N1__CACTCCAGTACCTACA-1	Stroma	2.0579
001-011_R_COL_LP_5p_N1__ATGTGTGGTGCAACTT-1	Stroma	2.22671
001-011_R_COL_LP_5p_N1__GAACGGACAACACGCC-1	Stroma	2.69374
001-011_R_COL_LP_5p_N1__CATGACATCGATAGAA-1	Stroma	2.47565
001-011_R_COL_LP_5p_N1__GGAATAAAGTTACGGG-1	Stroma	5.60403
001-011_R_COL_LP_5p_N1__TTAACTCTCCCAAGAT-1	Stroma	2.8949
001-011_R_COL_LP_5p_N1__GACCTGGAGCTCAACT-1	Stroma	-0.275031
001-011_R_COL_LP_5p_N1__CGCTGGAAGCTGAACG-1	Stroma	0.595257
001-011_R_COL_LP_5p_N1__CACATAGTCACTGGGC-1	Stroma	0.514231
001-011_R_COL_LP_5p_N1__CACCACTGTATAAACG-1	Stroma	3.14436
001-011_R_COL_LP_5p_N1__GAAATGAAGATAGGAG-1	Stroma	1.75973
001-011_R_COL_LP_5p_N1__AAGGAGCCAATGACCT-1	Stroma	2.75523
001-011_R_COL_LP_5p_N1__TTTCCTCAGCGCCTTG-1	Stroma	2.98248
001-011_R_COL_LP_5p_N1__CCAATCCGTACCCAAT-1	Stroma	0.572931
001-011_R_COL_LP_5p_N1__CTCTACGAGCTGCCCA-1	Stroma	1.52387
001-011_R_COL_LP_5p_N1__AGTGGGATCCGTCAAA-1	Stroma	2.87979
001-011_R_COL_LP_5p_N1__CAGCCGAAGACAGGCT-1	Stroma	1.58655
001-011_R_COL_LP_5p_N1__CCTCAGTTCATAGCAC-1	Stroma	0.389908
001-011_R_COL_LP_5p_N1__ACTTGTTAGTGCGATG-1	Stroma	3.90969
001-011_R_COL_LP_5p_N1__CGTCTACCAATAACGA-1	Stroma	3.27891
001-011_R_COL_LP_5p_N1__AGGGATGGTATAGGGC-1	Stroma	3.63722
001-011_R_COL_LP_5p_N1__GTACTTTGTTGCTCCT-1	Stroma	0.0929484
001-011_R_COL_LP_5p_N1__CACAGTAAGGCTCTTA-1	Stroma	0.134135
001-011_R_COL_LP_5p_N1__AGTGGGATCTTCGAGA-1	Stroma	3.25182
001-011_R_COL_LP_5p_N1__CTCGTACGTATAGGGC-1	Stroma	1.35038
001-011_R_COL_LP_5p_N1__GGACAAGTCCGTTGTC-1	Stroma	4.60895
001-011_R_COL_LP_5p_N1__CAGAATCCAAGAGGCT-1	Stroma	4.84365
001-011_R_COL_LP_5p_N1__TACTTGTTCTGGGCCA-1	Stroma	2.2843
001-011_R_COL_LP_5p_N1__CAGCTAAAGACTACAA-1	Stroma	4.53844
001-011_R_COL_LP_5p_N1__TACTTACCAGGCTCAC-1	Stroma	6.52755
001-011_R_COL_LP_5p_N1__CGTCCATTCCGAATGT-1	Stroma	2.90017
001-011_R_COL_LP_5p_N1__GAATAAGCAGGACCCT-1	Stroma	2.5534
001-011_R_COL_LP_5p_N1__TGCCCTATCCTCCTAG-1	Stroma	1.07673
001-011_R_COL_LP_5p_N1__GCGCAACAGCCTTGAT-1	Stroma	4.31652
001-011_R_COL_LP_5p_N1__GAGGTGAAGGATGTAT-1	Stroma	-0.0594549
001-011_R_COL_LP_5p_N1__GGCTGGTAGTACCGGA-1	Stroma	1.03657
001-011_R_COL_LP_5p_N1__TGAGGGACAGCTTAAC-1	Stroma	2.94115
001-011_R_COL_LP_5p_N1__TGGTTAGGTATATGGA-1	Stroma	0.868256
001-011_R_COL_LP_5p_N1__CAGCGACTCTACTATC-1	Stroma	3.61978
001-011_R_COL_LP_5p_N1__ATGTGTGAGATCACGG-1	Stroma	4.35595
001-011_R_COL_LP_5p_N1__GCCAAATGTCGAGTTT-1	Stroma	1.4858
001-011_R_COL_LP_5p_N1__GATGAGGAGTAACCCT-1	Stroma	3.85293
001-011_R_COL_LP_5p_N1__TCTATTGAGTGTACGG-1	Stroma	1.06053
001-011_R_COL_LP_5p_N1__CGAGCCAGTGCAGACA-1	Stroma	0.421985
001-011_R_COL_LP_5p_N1__TACTTACCACCAGGCT-1	Stroma	0.926687
001-011_R_COL_LP_5p_N1__GAAGCAGAGCCACGTC-1	Stroma	2.48981
001-011_R_COL_LP_5p_N1__TGCTACCGTAATAGCA-1	Stroma	5.03045
001-011_R_COL_LP_5p_N1__AGTAGTCTCCTAGGGC-1	Stroma	4.16287
001-011_R_COL_LP_5p_N1__CACCACTAGAAGGGTA-1	Stroma	1.70417
001-011_R_COL_LP_5p_N1__ACGAGGAGTCGCGAAA-1	Stroma	10.3169
001-011_R_COL_LP_5p_N1__AACTCTTTCGGAAATA-1	Stroma	0.700428
001-011_R_COL_LP_5p_N1__GAGCAGACATCAGTAC-1	Stroma	0.261959
001-011_R_COL_LP_5p_N1__AGTCTTTTCTTAACCT-1	Stroma	4.26885
001-011_R_COL_LP_5p_N1__GTGCATATCCCTCTTT-1	Stroma	-0.406855
001-011_R_COL_LP_5p_N1__CCGTTCAGTCCGAAGA-1	Stroma	-0.0173412
001-011_R_COL_LP_5p_N1__GTCTTCGAGACTACAA-1	Stroma	0.586546
001-011_R_COL_LP_5p_N1__ACGCCAGTCAAAGTAG-1	Stroma	4.28304
001-011_R_COL_LP_5p_N1__ACGCAGCAGGAATCGC-1	Stroma	1.17936
001-011_R_COL_LP_5p_N1__AAAGTAGCATTCTCAT-1	Stroma	4.09906
001-011_R_COL_LP_5p_N1__ATTCTACTCAACACCA-1	Stroma	1.95582
001-011_R_COL_LP_5p_N1__TTCTACAGTATCACCA-1	Stroma	3.89658
001-011_R_COL_LP_5p_N1__ACGTCAAAGAGACGAA-1	Stroma	2.68395
001-011_R_COL_LP_5p_N1__GATCTAGTCGTACCGG-1	Stroma	1.92631
001-011_R_COL_LP_5p_N1__CGACTTCGTCGAACAG-1	Stroma	0.795823
001-011_R_COL_LP_5p_N1__ACACCGGGTTAGAACA-1	Stroma	0.457348
001-011_R_COL_LP_5p_N1__AAGCCGCTCGCTTAGA-1	Stroma	2.11068
001-011_R_COL_LP_5p_N1__ACTATCTTCGGTTAAC-1	Stroma	1.69201
001-011_R_COL_LP_5p_N1__CATATTCTCACCACCT-1	Stroma	0.711307
001-011_R_COL_LP_5p_N1__ACATCAGCAGACAAGC-1	Stroma	3.5116
001-011_R_COL_LP_5p_N1__TTTATGCCAGACAAAT-1	Stroma	0.0101755
001-011_R_COL_LP_5p_N1__CTCAGAAAGTGTACGG-1	Stroma	0.170175
001-011_R_COL_LP_5p_N1__CTAATGGGTCCGCTGA-1	Stroma	0.661519
001-011_R_COL_LP_5p_N1__CGCTATCTCGGAGCAA-1	Stroma	2.35304
001-011_R_COL_LP_5p_N1__CATCCACAGTGTCCCG-1	Stroma	4.12901
001-011_R_COL_LP_5p_N1__CCTCTGATCCACGAAT-1	Stroma	1.41295
001-011_R_COL_LP_5p_N1__CGTCTACCAAAGCAAT-1	Stroma	0.424849
001-011_R_COL_LP_5p_N1__TGCTGCTTCACGAAGG-1	Stroma	2.89213
001-011_R_COL_LP_5p_N1__ACCGTAACAGCTATTG-1	Stroma	0.519572
001-011_R_COL_LP_5p_N1__ACCCACTTCTTGACGA-1	Stroma	1.76443
001-011_R_COL_LP_5p_N1__AGCTCTCTCACCCGAG-1	Stroma	0.2342
001-011_R_COL_LP_5p_N1__GATGAGGCAGCCAGAA-1	Stroma	1.89953
001-011_R_COL_LP_5p_N1__TACCTTATCCGGCACA-1	Stroma	0.976586
001-011_R_COL_LP_5p_N1__CGCTTCAGTCACCCAG-1	Stroma	0.215612
001-011_R_COL_LP_5p_N1__AGTGAGGTCGAATCCA-1	Stroma	3.22892
001-011_R_COL_LP_5p_N1__GTCGGGTTCTGCAGTA-1	Stroma	4.32305
001-011_R_COL_LP_5p_N1__TTAACTCGTCTTCTCG-1	Stroma	1.45626
001-011_R_COL_LP_5p_N1__GGGTCTGCAGACGTAG-1	Stroma	3.00657
001-011_R_COL_LP_5p_N1__TTATGCTTCGGAATCT-1	Stroma	0.144108
001-011_R_COL_LP_5p_N1__GCGGGTTGTGAAAGAG-1	Stroma	2.12548
001-011_R_COL_LP_5p_N1__GTCATTTCACCGGAAA-1	Stroma	-0.508109
001-011_R_COL_LP_5p_N1__GTGGGTCAGAGTAATC-1	Stroma	4.07685
001-011_R_COL_LP_5p_N1__GGGCATCCATAAGACA-1	Stroma	2.20068
001-011_R_COL_LP_5p_N1__TTCGGTCAGCGACGTA-1	Stroma	1.95839
001-011_R_COL_LP_5p_N1__TAGAGCTCAATGGAAT-1	Stroma	1.16938
001-011_R_COL_LP_5p_N1__TTTACTGTCTTGCATT-1	Stroma	2.62804
001-011_R_COL_LP_5p_N1__CGACCTTAGGCTCAGA-1	Stroma	1.43954
001-011_R_COL_LP_5p_N1__CTCACACCACCACCAG-1	Stroma	0.498438
001-011_R_COL_LP_5p_N1__CCTTTCTCACCAACCG-1	Stroma	1.74303
001-011_R_COL_LP_5p_N1__CGGTTAACACAGCCCA-1	Stroma	2.55864
001-011_R_COL_LP_5p_N1__GCTGCGATCGGTTAAC-1	Stroma	2.93745
001-011_R_COL_LP_5p_N1__CTCTGGTAGGATGGAA-1	Stroma	1.89846
001-011_R_COL_LP_5p_N1__ACATCAGTCACCGTAA-1	Stroma	1.87501
001-011_R_COL_LP_5p_N1__TCTCTAAAGTCGCCGT-1	Stroma	1.45468
001-011_R_COL_LP_5p_N1__TTTATGCTCCGCATCT-1	Stroma	-1.05118
001-011_R_COL_LP_5p_N1__GGATGTTCATGCAATC-1	Stroma	2.11598
001-011_R_COL_LP_5p_N1__CTTCTCTTCGGTCCGA-1	Stroma	2.79063
001-011_R_COL_LP_5p_N1__TCTGAGACATGGAATA-1	Stroma	3.05327
001-011_R_COL_LP_5p_N1__CTTAGGACAAGACGTG-1	Stroma	0.749837
001-011_R_COL_LP_5p_N1__CAACTAGAGGTTACCT-1	Stroma	0.772814
001-011_R_COL_LP_5p_N1__CCAGCGACACTATCTT-1	Stroma	1.6178
001-011_R_COL_LP_5p_N1__AACTTTCAGTATCGAA-1	Stroma	-0.111482
001-011_R_COL_LP_5p_N1__CGCTATCGTCTTGCGG-1	Stroma	5.07904
001-011_R_COL_LP_5p_N1__GCATGCGAGGGCTTGA-1	Stroma	0.551702
001-011_R_COL_LP_5p_N1__ACATACGGTCCCGACA-1	Stroma	1.92859
001-011_R_COL_LP_5p_N1__CACACCTTCCGGGTGT-1	Stroma	1.24434
001-011_R_COL_LP_5p_N1__ACACCAAAGGCGCTCT-1	Stroma	-0.321543
001-011_R_COL_LP_5p_N1__TATGCCCAGTACCGGA-1	Stroma	3.772
001-011_R_COL_LP_5p_N1__TCAGATGCAAGAAGAG-1	Stroma	0.983348
001-011_R_COL_LP_5p_N1__CAAGGCCAGATCCCGC-1	Stroma	0.835563
001-011_R_COL_LP_5p_N1__GCGCGATGTGCGGTAA-1	Stroma	3.51505
001-011_R_COL_LP_5p_N1__TCGCGAGGTTTGCATG-1	Stroma	6.47878
001-011_R_COL_LP_5p_N1__AGGTCATAGTTCCACA-1	Stroma	3.17339
001-011_R_COL_LP_5p_N1__TCAGGATGTATAGGTA-1	Stroma	4.02364
001-011_R_COL_LP_5p_N1__CTCGTACCATTTGCTT-1	Stroma	1.42591
001-011_R_COL_LP_5p_N1__CCATTCGAGATGGCGT-1	Stroma	5.00226
001-011_R_COL_LP_5p_N1__CGAATGTGTCAGATAA-1	Stroma	0.0630851
001-011_R_COL_LP_5p_N1__CTGCGGATCTCTGCTG-1	Stroma	3.44166
001-011_R_COL_LP_5p_N1__GGGTCTGCAAGTAGTA-1	Stroma	-0.0671728
001-011_R_COL_LP_5p_N1__AAACCTGGTGTTCGAT-1	Stroma	2.82443
001-011_R_COL_LP_5p_N1__ACGTCAAAGGGAGTAA-1	Stroma	3.84988
001-011_R_COL_LP_5p_N1__CACACAATCACATACG-1	Stroma	2.48251
001-011_R_COL_LP_5p_N1__TCCACACCACCGCTAG-1	Stroma	2.62185
001-011_R_COL_LP_5p_N1__TATCTCACACTTGGAT-1	Stroma	1.12053
001-011_R_COL_LP_5p_N1__TCAACGAGTAGCAAAT-1	Stroma	2.78836
001-011_R_COL_LP_5p_N1__AGCGTATTCGGTCTAA-1	Stroma	1.50079
001-011_R_COL_LP_5p_N1__GACCTGGGTATAGTAG-1	Stroma	1.19031
001-011_R_COL_LP_5p_N1__CTGCTGTAGGCCGAAT-1	Stroma	2.42352
001-011_R_COL_LP_5p_N1__ACCGTAAGTAGCGCTC-1	Stroma	3.17519
001-011_R_COL_LP_5p_N1__GAATGAATCGATCCCT-1	Stroma	-1.0192
001-011_R_COL_LP_5p_N1__AGGTCATCAGTGAGTG-1	Stroma	0.404702
001-011_R_COL_LP_5p_N1__AGCATACAGAGACTTA-1	Stroma	2.36224
001-011_R_COL_LP_5p_N1__TGTGGTATCGCCATAA-1	Stroma	0.587402
001-011_R_COL_LP_5p_N1__CATCCACAGCAGGCTA-1	Stroma	3.5784
001-011_R_COL_LP_5p_N1__AGGTCATAGAACTCGG-1	Stroma	1.41318
001-011_R_COL_LP_5p_N1__CGATTGAAGCCGCCTA-1	Stroma	0.311558
001-011_R_COL_LP_5p_N1__AGGGAGTTCAACGGCC-1	Stroma	-0.281448
001-011_R_COL_LP_5p_N1__CCAGCGACAATAGCAA-1	Stroma	2.99044
001-011_R_COL_LP_5p_N1__TCTGAGAAGCTCAACT-1	Stroma	1.13056
001-011_R_COL_LP_5p_N1__CGTCACTAGTGTACTC-1	Stroma	-0.221456
001-011_R_COL_LP_5p_N1__CTACCCAAGGTGTGGT-1	Stroma	-1.12264
001-011_R_COL_LP_5p_N1__CGATGGCTCGCTTAGA-1	Stroma	2.48399
001-011_R_COL_LP_5p_N1__AAACGGGAGGACAGAA-1	Stroma	2.63279
001-011_R_COL_LP_5p_N1__CTTTGCGGTATGAAAC-1	Stroma	0.546396
001-011_R_COL_LP_5p_N1__ACGCCGAGTCGACTAT-1	Stroma	1.43525
001-011_R_COL_LP_5p_N1__GACTAACGTCTAACGT-1	Stroma	1.75307
001-011_R_COL_LP_5p_N1__TTCTTAGAGGTGACCA-1	Stroma	-0.384534
001-011_R_COL_LP_5p_N1__GTGCTTCTCTTAGAGC-1	Stroma	2.62976
001-011_R_COL_LP_5p_N1__TCATTTGGTGGCAAAC-1	Stroma	2.06853
001-011_R_COL_LP_5p_N1__GGATTACGTGAACCTT-1	Stroma	0.283115
001-011_R_COL_LP_5p_N1__TGGGAAGGTATCAGTC-1	Stroma	2.18385
001-011_R_COL_LP_5p_N1__GGGTTGCAGGTGTGGT-1	Stroma	0.345448
001-011_R_COL_LP_5p_N1__GTACTCCTCGCGATCG-1	Stroma	0.395915
001-011_R_COL_LP_5p_N1__CACATAGAGCCAACAG-1	Stroma	-0.285726
001-011_R_COL_LP_5p_N1__CAGCTGGCATGCAATC-1	Stroma	-0.361763
001-011_R_COL_LP_5p_N1__CAACCTCAGACATAAC-1	Stroma	2.03267
001-011_R_COL_LP_5p_N1__GGCTGGTGTTTGCATG-1	Stroma	0.183759
001-011_R_COL_LP_5p_N1__CATCAGAGTCCAGTGC-1	Stroma	0.204785
001-011_R_COL_LP_5p_N1__TGTGGTAAGGTGCTAG-1	Stroma	1.72521
001-011_R_COL_LP_5p_N1__TCATTTGCATAACCTG-1	Stroma	1.18834
001-011_R_COL_LP_5p_N1__CGGACGTAGTAGGCCA-1	Stroma	1.77998
001-011_R_COL_LP_5p_N1__CCCAATCCATAAGACA-1	Stroma	0.788262
001-011_R_COL_LP_5p_N1__TGTATTCAGAGTCGGT-1	Stroma	-0.131967
001-011_R_COL_LP_5p_N1__GCGCAACAGGATGGAA-1	Stroma	1.91605
001-011_R_COL_LP_5p_N1__GGCAATTGTCAACTGT-1	Stroma	-0.148799
001-011_R_COL_LP_5p_N1__AAGGTTCAGAGAACAG-1	Stroma	3.00185
001-011_R_COL_LP_5p_N1__GTACGTAGTCGACTGC-1	Stroma	0.564212
001-011_R_COL_LP_5p_N1__GACCAATTCTTACCTA-1	Stroma	3.38988
001-011_R_COL_LP_5p_N1__GTCTCGTGTTTGTTGG-1	Stroma	1.15787
001-011_R_COL_LP_5p_N1__CTAGCCTAGAAGGCCT-1	Stroma	0.238599
001-011_R_COL_LP_5p_N1__CGATGGCAGTGGGATC-1	Stroma	3.11118
001-011_R_COL_LP_5p_N1__TAGGCATGTAACGCGA-1	Stroma	2.73934
001-011_R_COL_LP_5p_N1__GTCATTTAGCGTTTAC-1	Stroma	3.73145
001-011_R_COL_LP_5p_N1__TCGGGACAGAAGGCCT-1	Stroma	1.74458
001-011_R_COL_LP_5p_N1__TGACGGCGTCTGATTG-1	Stroma	2.20886
001-011_R_COL_LP_5p_N1__GAACGGAGTAAGGGAA-1	Stroma	1.82016
001-011_R_COL_LP_5p_N1__AATCCAGCAGCATACT-1	Stroma	2.41793
001-011_R_COL_LP_5p_N1__AGAGTGGCACGAGGTA-1	Stroma	-0.27781
001-011_R_COL_LP_5p_N1__GCTTGAATCATACGGT-1	Stroma	0.15291
001-011_R_COL_LP_5p_N1__TGACGGCCAGTAAGCG-1	Stroma	1.832
001-011_R_COL_LP_5p_N1__CGTTCTGTCTCGTTTA-1	Stroma	-0.303558
001-011_R_COL_LP_5p_N1__TGCTACCTCGTTTATC-1	Stroma	2.29313
001-011_R_COL_LP_5p_N1__TTTGTCAAGCGTGAGT-1	Stroma	2.76643
001-011_R_COL_LP_5p_N1__CGTTCTGGTTACCAGT-1	Stroma	1.4183
001-011_R_COL_LP_5p_N1__TGAGGGAGTTCCCGAG-1	Stroma	-0.24458
001-011_R_COL_LP_5p_N1__AGAATAGTCCCATTAT-1	Stroma	1.53348
001-011_R_COL_LP_5p_N1__GCACTCTTCAAACCAC-1	Stroma	1.20738
001-011_R_COL_LP_5p_N1__TGTGGTAAGAGGTTAT-1	Stroma	3.90549
001-011_R_COL_LP_5p_N1__TCACAAGCATTAGGCT-1	Stroma	2.57941
001-011_R_COL_LP_5p_N1__CGGGTCATCTCCAGGG-1	Stroma	0.00521664
001-011_R_COL_LP_5p_N1__TGGCGCACAGGAATCG-1	Stroma	2.35016
001-011_R_COL_LP_5p_N1__GATGCTAGTGATGCCC-1	Stroma	1.24783
001-011_R_COL_LP_5p_N1__GAATGAAAGTCGCCGT-1	Stroma	5.12607
001-011_R_COL_LP_5p_N1__GCTCCTATCTCATTCA-1	Stroma	2.71806
001-011_R_COL_LP_5p_N1__AACACGTCAGGTCTCG-1	Stroma	1.09994
001-011_R_COL_LP_5p_N1__ACATCAGTCAACGGCC-1	Stroma	8.57617
001-011_R_COL_LP_5p_N1__ACGCCGATCCTAAGTG-1	Stroma	0.696014
001-011_R_COL_LP_5p_N1__CGGAGCTTCAAGATCC-1	Stroma	2.84809
001-011_R_COL_LP_5p_N1__TTCTCAATCTCGCATC-1	Stroma	0.286175
001-011_R_COL_LP_5p_N1__AAAGATGAGTACGTTC-1	Stroma	3.18032
001-011_R_COL_LP_5p_N1__TTATGCTTCGGCTACG-1	Stroma	1.79898
001-011_R_COL_LP_5p_N1__CGTGTAAAGACGCACA-1	Stroma	0.483262
001-011_R_COL_LP_5p_N1__GGGAATGAGTTGTCGT-1	Stroma	4.42181
001-011_R_COL_LP_5p_N1__CATGGCGGTTGGTTTG-1	Stroma	4.03712
001-011_R_COL_LP_5p_N1__CGTCTACAGGACTGGT-1	Stroma	0.813798
001-011_R_COL_LP_5p_N1__CGACTTCAGGACATTA-1	Stroma	2.86121
001-011_R_COL_LP_5p_N1__ACTGAGTAGCCAGTAG-1	Stroma	0.318288
001-011_R_COL_LP_5p_N1__CGAGCCAGTAGGCTGA-1	Stroma	3.54108
001-011_R_COL_LP_5p_N1__TTAGGACAGTCATCCA-1	Stroma	1.52387
001-011_R_COL_LP_5p_N1__GAGTCCGAGACTAAGT-1	Stroma	0.0216466
001-011_R_COL_LP_5p_N1__TCGTACCCATCTCCCA-1	Stroma	2.56597
001-011_R_COL_LP_5p_N1__CCTCTGAAGCACACAG-1	Stroma	1.33158
001-011_R_COL_LP_5p_N1__TACTCGCTCCGGCACA-1	Stroma	2.40713
001-011_R_COL_LP_5p_N1__CATCAGAAGGCAGTCA-1	Stroma	3.18432
001-011_R_COL_LP_5p_N1__CGTGAGCCAAGCGATG-1	Stroma	2.07372
001-011_R_COL_LP_5p_N1__GTTCGGGGTCTAGCCG-1	Stroma	1.50695
001-011_R_COL_LP_5p_N1__CCTATTAGTACTCGCG-1	Stroma	-0.984801
001-011_R_COL_LP_5p_N1__GATCGTACACTAAGTC-1	Stroma	1.82218
001-011_R_COL_LP_5p_N1__TGGCCAGTCACCCTCA-1	Stroma	-0.522512
001-011_R_COL_LP_5p_N1__ATCGAGTAGTGTTAGA-1	Stroma	2.9445
001-011_R_COL_LP_5p_N1__CTACACCAGTGGGATC-1	Stroma	2.93128
001-011_R_COL_LP_5p_N1__GTGCTTCGTACAGACG-1	Stroma	1.32643
001-011_R_COL_LP_5p_N1__TTCGGTCCAAGTTAAG-1	Stroma	2.13428
001-011_R_COL_LP_5p_N1__CAGAGAGGTTCCCTTG-1	Stroma	1.72628
001-011_R_COL_LP_5p_N1__ATTGGTGTCAAAGACA-1	Stroma	0.0816146
001-011_R_COL_LP_5p_N1__GACTAACAGGTACTCT-1	Stroma	3.40844
001-011_R_COL_LP_5p_N1__CATTATCGTCCTCCAT-1	Stroma	2.7164
001-011_R_COL_LP_5p_N1__CAGCTGGAGCGATAGC-1	Stroma	1.33094
001-011_R_COL_LP_5p_N1__TCACAAGAGCCTTGAT-1	Stroma	1.348
001-011_R_COL_LP_5p_N1__TCATTACTCTGCGGCA-1	Stroma	5.09921
001-011_R_COL_LP_5p_N1__TAGGCATCACAGCCCA-1	Stroma	1.25972
001-011_R_COL_LP_5p_N1__TGTGGTATCCCAAGTA-1	Stroma	2.60272
001-011_R_COL_LP_5p_N1__TCGTACCTCTACTCAT-1	Stroma	-1.1171
001-011_R_COL_LP_5p_N1__ATTCTACTCTAACTCT-1	Stroma	2.21603
001-011_R_COL_LP_5p_N1__TTAGGCACATGTTGAC-1	Stroma	-0.0248457
001-011_R_COL_LP_5p_N1__CACACCTTCTGCAAGT-1	Stroma	2.44296
001-011_R_COL_LP_5p_N1__CACAGTATCCGCATAA-1	Stroma	1.69005
001-011_R_COL_LP_5p_N1__ATAAGAGGTGCGCTTG-1	Stroma	1.03471
001-011_R_COL_LP_5p_N1__CATCGAACATGGTTGT-1	Stroma	1.00631
001-011_R_COL_LP_5p_N1__GGGCACTAGATCCCAT-1	Stroma	5.5619
001-011_R_COL_LP_5p_N1__ACCAGTAGTGCAACGA-1	Stroma	-0.0218176
001-011_R_COL_LP_5p_N1__CAGCCGATCGAGCCCA-1	Stroma	1.35256
001-011_R_COL_LP_5p_N1__CTCGTCAAGCGATGAC-1	Stroma	1.35397
001-011_R_COL_LP_5p_N1__GGGATGATCGCATGGC-1	Stroma	2.16223
001-011_R_COL_LP_5p_N1__CGTAGGCTCTGTCCGT-1	Stroma	4.71087
001-011_R_COL_LP_5p_N1__CTCTACGAGTCATGCT-1	Stroma	0.203804
001-011_R_COL_LP_5p_N1__TCGCGAGTCTGTCTAT-1	Stroma	0.455487
001-011_R_COL_LP_5p_N1__GCTGCTTGTCCTAGCG-1	Stroma	3.51018
001-011_R_COL_LP_5p_N1__GACCTGGTCGTGGGAA-1	Stroma	1.467
001-011_R_COL_LP_5p_N1__CCTTCCCGTCGCTTCT-1	Stroma	-0.371284
001-011_R_COL_LP_5p_N1__GAAATGAGTTAAGGGC-1	Stroma	0.505707
001-011_R_COL_LP_5p_N1__TTGAACGAGCCCAACC-1	Stroma	0.918667
001-011_R_COL_LP_5p_N1__AGCGGTCAGCAATATG-1	Stroma	1.48788
001-011_R_COL_LP_5p_N1__GACAGAGCACAACGCC-1	Stroma	-0.837511
001-011_R_COL_LP_5p_N1__TTTGCGCTCTCCAACC-1	Stroma	2.26897
001-011_R_COL_LP_5p_N1__AGACGTTGTAAAGTCA-1	Stroma	1.31185
001-011_R_COL_LP_5p_N1__CTCTACGGTATCACCA-1	Stroma	1.53472
001-011_R_COL_LP_5p_N1__TCAGGATAGTACGCGA-1	Stroma	2.07272
001-011_R_COL_LP_5p_N1__CTCACACTCCAGAGGA-1	Stroma	-0.152758
001-011_R_COL_LP_5p_N1__CGTGAGCGTTATCACG-1	Stroma	-1.11157
001-011_R_COL_LP_5p_N1__ACGCCAGAGTACGCCC-1	Stroma	-0.450828
001-011_R_COL_LP_5p_N1__TTCTCAAAGGGTTCCC-1	Stroma	3.5984
001-011_R_COL_LP_5p_N1__GCACATACACTGCCAG-1	Stroma	2.65318
001-011_R_COL_LP_5p_N1__CAGAATCTCCGTTGCT-1	Stroma	0.771241
001-011_R_COL_LP_5p_N1__AACTTTCAGTGTGAAT-1	Stroma	1.05476
001-011_R_COL_LP_5p_N1__CCGGTAGGTCCGAGTC-1	Stroma	0.406318
001-011_R_COL_LP_5p_N1__GAATGAAAGACAGAGA-1	Stroma	1.32745
001-011_R_COL_LP_5p_N1__AACCATGCAGGCGATA-1	Stroma	3.07241
001-011_R_COL_LP_5p_N1__TGAGGGACAGACTCGC-1	Stroma	1.27133
001-011_R_COL_LP_5p_N1__GCGACCATCGTTTAGG-1	Stroma	3.0106
001-011_R_COL_LP_5p_N1__CGACTTCGTAGTAGTA-1	Stroma	1.20013
001-011_R_COL_LP_5p_N1__TCACGAATCTCAAGTG-1	Stroma	-0.0198277
001-011_R_COL_LP_5p_N1__CTGCTGTTCGGCGCTA-1	Stroma	0.363143
001-011_R_COL_LP_5p_N1__GGGCATCTCGCGATCG-1	Stroma	3.94502
001-011_R_COL_LP_5p_N1__CACCTTGAGTAGCCGA-1	Stroma	4.56359
001-011_R_COL_LP_5p_N1__GAGTCCGAGCCAACAG-1	Stroma	0.297946
001-011_R_COL_LP_5p_N1__TGCTGCTAGGATTCGG-1	Stroma	0.500124
001-011_R_COL_LP_5p_N1__GGAACTTAGACCCACC-1	Stroma	0.331791
001-011_R_COL_LP_5p_N1__TATCAGGGTAAGAGGA-1	Stroma	0.604672
001-011_R_COL_LP_5p_N1__GTGCATAAGTAGTGCG-1	Stroma	1.46228
001-011_R_COL_LP_5p_N1__TACCTTATCGGACAAG-1	Stroma	2.20023
001-011_R_COL_LP_5p_N1__TGGGCGTTCAACACCA-1	Stroma	2.17077
001-011_R_COL_LP_5p_N1__TTTGGTTCATCCAACA-1	Stroma	5.35598
001-011_R_COL_LP_5p_N1__CACACTCGTGCAACTT-1	Stroma	2.92742
001-011_R_COL_LP_5p_N1__TCGTAGAAGATAGGAG-1	Stroma	0.831935
001-011_R_COL_LP_5p_N1__GCGGGTTAGACAAGCC-1	Stroma	1.38323
001-011_R_COL_LP_5p_N1__GTCAAGTAGGGAAACA-1	Stroma	1.87231
001-011_R_COL_LP_5p_N1__GACCTGGTCGAACGGA-1	Stroma	1.4316
001-011_R_COL_LP_5p_N1__CTAACTTAGCCCAATT-1	Stroma	-0.67747
001-011_R_COL_LP_5p_N1__TTCTTAGAGACCCACC-1	Stroma	-0.59476
001-011_R_COL_LP_5p_N1__CTCGTACGTCCGACGT-1	Stroma	0.264344
001-011_R_COL_LP_5p_N1__ATTATCCCATCACGTA-1	Stroma	1.64188
001-011_R_COL_LP_5p_N1__AACTGGTGTCCGAGTC-1	Stroma	2.1887
001-011_R_COL_LP_5p_N1__CACATTTAGTGCCATT-1	Stroma	1.54545
001-011_R_COL_LP_5p_N1__CTTCTCTAGCCACTAT-1	Stroma	2.56501
001-011_R_COL_LP_5p_N1__TTCCCAGAGATCCGAG-1	Stroma	0.079652
001-011_R_COL_LP_5p_N1__TTCTCAAGTTATCACG-1	Stroma	-0.425042
001-011_R_COL_LP_5p_N1__TCACAAGAGACTAGAT-1	Stroma	0.134922
001-011_R_COL_LP_5p_N1__TCTTCGGCATCCTAGA-1	Stroma	1.54684
001-011_R_COL_LP_5p_N1__ACTTTCAAGAATTGTG-1	Stroma	1.73863
001-011_R_COL_LP_5p_N1__CATTATCCAAGTTCTG-1	Stroma	-0.0593616
001-011_R_COL_LP_5p_N1__GGATTACAGAGCTTCT-1	Stroma	2.50616
001-011_R_COL_LP_5p_N1__CTCAGAAAGTGGGTTG-1	Stroma	4.35785
001-011_R_COL_LP_5p_N1__AGCGTATGTTAAGTAG-1	Stroma	1.66121
001-011_R_COL_LP_5p_N1__CACACAACAACGATCT-1	Stroma	1.94602
001-011_R_COL_LP_5p_N1__GTAGTCATCCATGAAC-1	Stroma	1.664
001-011_R_COL_LP_5p_N1__GACGTTAAGCCACGCT-1	Stroma	2.24995
001-011_R_COL_LP_5p_N1__ACGCAGCAGTAATCCC-1	Stroma	2.07446
001-011_R_COL_LP_5p_N1__CTGGTCTAGGAATGGA-1	Stroma	1.31322
001-011_R_COL_LP_5p_N1__AGATTGCAGCTACCTA-1	Stroma	3.31481
001-011_R_COL_LP_5p_N1__ACTTTCATCGGATGGA-1	Stroma	3.3031
001-011_R_COL_LP_5p_N1__GACTGCGGTCGAAAGC-1	Stroma	3.46825
001-011_R_COL_LP_5p_N1__GATCTAGTCCTAGAAC-1	Stroma	0.0677288
001-011_R_COL_LP_5p_N1__TTTACTGCAAACAACA-1	Stroma	-0.929193
001-011_R_COL_LP_5p_N1__GGAACTTTCAGTGTTG-1	Stroma	0.903163
001-011_R_COL_LP_5p_N1__AACGTTGGTAGCGTAG-1	Stroma	0.672612
001-011_R_COL_LP_5p_N1__GTGTGCGCACATTAGC-1	Stroma	1.53028
001-011_R_COL_LP_5p_N1__CTCGGGAAGTCAATAG-1	Stroma	1.48888
001-011_R_COL_LP_5p_N1__TGGTTAGCAAGTTGTC-1	Stroma	-1.04155
001-011_R_COL_LP_5p_N1__TCAGGTAAGTGGAGAA-1	Stroma	-0.188852
001-011_R_COL_LP_5p_N1__TGGTTAGTCCGATATG-1	Stroma	2.02115
001-011_R_COL_LP_5p_N1__AGCTTGAGTATTCGTG-1	Stroma	-0.386543
001-011_R_COL_LP_5p_N1__AGGTCCGAGGTGATAT-1	Stroma	-0.641472
001-011_R_COL_LP_5p_N1__TGAGCATGTCCAGTAT-1	Stroma	1.66872
001-011_R_COL_LP_5p_N1__CCTAGCTAGTCTCCTC-1	Stroma	-0.574599
001-011_R_COL_LP_5p_N1__TGAGGGACAGTGGAGT-1	Stroma	0.354095
001-011_R_COL_LP_5p_N1__AATCCAGGTCTTGATG-1	Stroma	1.53217
001-011_R_COL_LP_5p_N1__GCTGGGTCAGGCAGTA-1	Stroma	0.604882
001-011_R_COL_LP_5p_N1__GCTTCCAAGCTAGGCA-1	Stroma	0.0980336
001-011_R_COL_LP_5p_N1__CTCTGGTCACATCCGG-1	Stroma	4.81121
001-011_R_COL_LP_5p_N1__ACTGATGAGACTAGGC-1	Stroma	0.256001
001-011_R_COL_LP_5p_N1__ACTGAACGTGGAAAGA-1	Stroma	3.23019
001-011_R_COL_LP_5p_N1__TGGTTAGCAGCTGTGC-1	Stroma	1.08405
001-011_R_COL_LP_5p_N1__TGCTGCTTCTTTAGTC-1	Stroma	1.19158
001-011_R_COL_LP_5p_N1__ACTTTCAAGGCGACAT-1	Stroma	5.22385
001-011_R_COL_LP_5p_N1__CTCGTACGTCGCGAAA-1	Stroma	1.49866
001-011_R_COL_LP_5p_N1__CCTTCGATCATTCACT-1	Stroma	1.80852
001-011_R_COL_LP_5p_N1__GAGTCCGCACAGGAGT-1	Stroma	-1.0795
001-011_R_COL_LP_5p_N1__GGCTGGTCAGGAATCG-1	Stroma	1.68142
001-011_R_COL_LP_5p_N1__ACACCCTAGAAACGCC-1	Stroma	1.43257
001-011_R_COL_LP_5p_N1__TTGTAGGGTATTAGCC-1	Stroma	-0.124124
001-011_R_COL_LP_5p_N1__GGAATAAGTCCCGACA-1	Stroma	0.215586
001-011_R_COL_LP_5p_N1__TCTTCGGTCAACACCA-1	Stroma	1.05401
001-011_R_COL_LP_5p_N1__CTCTAATGTCCAGTAT-1	Stroma	1.24262
001-011_R_COL_LP_5p_N1__AAAGCAAGTTCACGGC-1	Stroma	0.717787
001-011_R_COL_LP_5p_N1__CTTGGCTGTTCTGGTA-1	Stroma	1.24459
001-011_R_COL_LP_5p_N1__CGCGTTTCATGAACCT-1	Stroma	2.08992
001-011_R_COL_LP_5p_N1__AATCGGTAGTGGGATC-1	Stroma	2.81437
001-011_R_COL_LP_5p_N1__CTGAAACAGGAGTAGA-1	Stroma	-0.0489892
001-011_R_COL_LP_5p_N1__GGACGTCTCCTAAGTG-1	Stroma	-0.0361458
001-011_R_COL_LP_5p_N1__AGCGGTCAGAATAGGG-1	Stroma	1.90514
001-011_R_COL_LP_5p_N1__ATTCTACAGACGACGT-1	Stroma	1.58218
001-011_R_COL_LP_5p_N1__CCTACACGTCCGAACC-1	Stroma	1.4898
001-011_R_COL_LP_5p_N1__CGTCCATAGAGCCCAA-1	Stroma	1.0908
001-011_R_COL_LP_5p_N1__CGTCAGGAGGCCCGTT-1	Stroma	1.50269
001-011_R_COL_LP_5p_N1__GATGAAAGTCATCCCT-1	Stroma	1.35932
001-011_R_COL_LP_5p_N1__ATGTGTGAGGATGTAT-1	Stroma	2.72853
001-011_R_COL_LP_5p_N1__TCTTCGGGTTACGGAG-1	Stroma	1.71175
001-011_R_COL_LP_5p_N1__CACAGGCAGTGACATA-1	Stroma	0.491941
001-011_R_COL_LP_5p_N1__GATCGTAAGGACGAAA-1	Stroma	1.41893
001-011_R_COL_LP_5p_N1__CGAACATAGGTTACCT-1	Stroma	1.98026
001-011_R_COL_LP_5p_N1__AACCGCGTCTCGCATC-1	Stroma	3.5849
001-011_R_COL_LP_5p_N1__TAGAGCTCATCAGTCA-1	Stroma	0.897723
001-011_R_COL_LP_5p_N1__TCACAAGTCTCAAGTG-1	Stroma	-0.0506667
001-011_R_COL_LP_5p_N1__CGTTGGGAGAGAACAG-1	Stroma	1.45674
001-011_R_COL_LP_5p_N1__TAGTGGTTCAAGGCTT-1	Stroma	0.93614
001-011_R_COL_LP_5p_N1__GGCTGGTTCTTACCGC-1	Stroma	2.41799
001-011_R_COL_LP_5p_N1__CAAGGCCCACCAGCAC-1	Stroma	0.969249
001-011_R_COL_LP_5p_N1__ATCGAGTAGAGAACAG-1	Stroma	1.652
001-011_R_COL_LP_5p_N1__GGACGTCTCAGTACGT-1	Stroma	2.75007
001-011_R_COL_LP_5p_N1__CGCTATCAGCTAACAA-1	Stroma	0.0730945
001-011_R_COL_LP_5p_N1__CTGATAGAGTGTACTC-1	Stroma	3.37182
001-011_R_COL_LP_5p_N1__CTACGTCAGCCGATTT-1	Stroma	1.03494
001-011_R_COL_LP_5p_N1__TTTGGTTGTCGACTAT-1	Stroma	0.260043
001-011_R_COL_LP_5p_N1__TAGCCGGCAATGAAAC-1	Stroma	1.15146
001-011_R_COL_LP_5p_N1__CGTGTCTTCAACCAAC-1	Stroma	1.88173
001-011_R_COL_LP_5p_N1__GCGCGATAGACCTAGG-1	Stroma	0.907606
001-011_R_COL_LP_5p_N1__GCAGTTACACGACTCG-1	Stroma	4.77473
001-011_R_COL_LP_5p_N1__AGAGTGGCACAGACAG-1	Stroma	0.519594
001-011_R_COL_LP_5p_N1__AGATCTGAGTAGCGGT-1	Stroma	2.40204
001-011_R_COL_LP_5p_N1__TCAGATGGTCCAGTAT-1	Stroma	0.765238
001-011_R_COL_LP_5p_N1__AAGTCTGGTCGAAAGC-1	Stroma	0.850304
001-011_R_COL_LP_5p_N1__TGCCCATCAACACCTA-1	Stroma	1.01923
001-011_R_COL_LP_5p_N1__AGAATAGCAGGGTACA-1	Stroma	0.130991
001-011_R_COL_LP_5p_N1__AGGGATGAGGTAAACT-1	Stroma	0.0698702
001-011_R_COL_LP_5p_N1__TGACTTTAGGTGGGTT-1	Stroma	2.04598
001-011_R_COL_LP_5p_N1__TTAACTCAGACTAAGT-1	Stroma	0.677219
001-011_R_COL_LP_5p_N1__GATCGCGTCTTTAGTC-1	Stroma	1.46594
001-011_R_COL_LP_5p_N1__TTAGGACTCTGTCAAG-1	Stroma	0.344822
001-011_R_COL_LP_5p_N1__TAAACCGGTCTTTCAT-1	Stroma	0.971833
001-011_R_COL_LP_5p_N1__CATGCCTGTTCCATGA-1	Stroma	3.79498
001-011_R_COL_LP_5p_N1__CCTCAGTGTGCTGTAT-1	Stroma	0.331904
001-011_R_COL_LP_5p_N1__AGGGTGACACCAACCG-1	Stroma	-0.474713
001-011_R_COL_LP_5p_N1__TCAGCAAGTACTTAGC-1	Stroma	-0.0983928
001-011_R_COL_LP_5p_N1__CGCGTTTTCCTAGTGA-1	Stroma	1.17019
001-011_R_COL_LP_5p_N1__CTAGCCTGTAATTGGA-1	Stroma	3.03158
001-011_R_COL_LP_5p_N1__TCTGGAAAGCACCGCT-1	Stroma	1.64861
001-011_R_COL_LP_5p_N1__CACCAGGCAATGTTGC-1	Stroma	-0.441183
001-011_R_COL_LP_5p_N1__TCATTACGTTACCGAT-1	Stroma	0.875862
001-011_R_COL_LP_5p_N1__TCAACGACAAGGGTCA-1	Stroma	0.403522
001-011_R_COL_LP_5p_N1__GTTAAGCAGGATATAC-1	Stroma	0.0627111
001-011_R_COL_LP_5p_N1__CTTCTCTTCTGTCCGT-1	Stroma	-0.871093
001-011_R_COL_LP_5p_N1__AAACGGGTCCGATATG-1	Stroma	1.12678
001-011_R_COL_LP_5p_N1__GTCTCGTTCCTGTACC-1	Stroma	-0.37949
001-011_R_COL_LP_5p_N1__AAGGAGCAGAGCTTCT-1	Stroma	1.04813
001-011_R_COL_LP_5p_N1__GATCGTATCGTGACAT-1	Stroma	2.28317
001-011_R_COL_LP_5p_N1__TCAGGATGTTGAACTC-1	Stroma	4.73713
001-011_R_COL_LP_5p_N1__GGACAGATCGCCATAA-1	Stroma	0.989694
001-011_R_COL_LP_5p_N1__CATCAAGGTACCGCTG-1	Stroma	0.520731
001-011_R_COL_LP_5p_N1__CTCACACTCTGGTGTA-1	Stroma	-0.0818364
001-011_R_COL_LP_5p_N1__ATGTGTGAGTCCAGGA-1	Stroma	0.48222
001-011_R_COL_LP_5p_N1__ACGTCAAAGCCGATTT-1	Stroma	0.931521
001-011_R_COL_LP_5p_N1__GCTGGGTTCGTTTATC-1	Stroma	2.42445
001-011_R_COL_LP_5p_N1__ATAAGAGCAGCCTATA-1	Stroma	1.2147
001-011_R_COL_LP_5p_N1__CAAGTTGCAGCCTGTG-1	Stroma	-0.129264
001-011_R_COL_LP_5p_N1__TAGAGCTCACATCTTT-1	Stroma	2.2532
001-011_R_COL_LP_5p_N1__CTGCGGAGTTATCACG-1	Stroma	0.0672098
001-011_R_COL_LP_5p_N1__GTTCTCGGTCTTGTCC-1	Stroma	0.587039
001-011_R_COL_LP_5p_N1__AACACGTTCTTTAGGG-1	Stroma	0.365312
001-011_R_COL_LP_5p_N1__GCTGGGTAGGGCTTCC-1	Stroma	0.205542
001-011_R_COL_LP_5p_N1__CATTATCAGCTGCAAG-1	Stroma	3.99403
001-011_R_COL_LP_5p_N1__CGGACGTTCGCTAGCG-1	Stroma	0.673331
001-011_R_COL_LP_5p_N1__GTACTCCGTCTAAACC-1	Stroma	-0.0109065
001-011_R_COL_LP_5p_N1__GTATCTTGTTATGCGT-1	Stroma	1.84552
001-011_R_COL_LP_5p_N1__CACCACTTCGGGAGTA-1	Stroma	2.64845
001-011_R_COL_LP_5p_N1__CTAGCCTCACATAACC-1	Stroma	-0.155974
001-011_R_COL_LP_5p_N1__CCGTGGAAGTTGTAGA-1	Stroma	0.165816
001-011_R_COL_LP_5p_N1__GAATGAACACGTCAGC-1	Stroma	0.901011
001-011_R_COL_LP_5p_N1__CCATGTCTCAGGTAAA-1	Stroma	0.863363
001-011_R_COL_LP_5p_N1__GCATACAGTTACGGAG-1	Stroma	2.27569
001-011_R_COL_LP_5p_N1__TCACAAGGTCCGAACC-1	Stroma	2.30346
001-011_R_COL_LP_5p_N1__CAGAGAGGTCCGTTAA-1	Stroma	0.611223
001-011_R_COL_LP_5p_N1__GCATACAAGGTGATAT-1	Stroma	1.15583
001-011_R_COL_LP_5p_N1__GCTGCTTAGAATCTCC-1	Stroma	0.467345
001-011_R_COL_LP_5p_N1__GGGAGATAGAAGCCCA-1	Stroma	2.866
001-011_R_COL_LP_5p_N1__GGAACTTCACCAGGCT-1	Stroma	1.06105
001-011_R_COL_LP_5p_N1__GACAGAGGTGGGTATG-1	Stroma	0.552429
001-011_R_COL_LP_5p_N1__ATCTGCCCATCCGTGG-1	Stroma	0.455179
001-011_R_COL_LP_5p_N1__GTTACAGGTACTCTCC-1	Stroma	2.35914
001-011_R_COL_LP_5p_N1__TGCACCTAGCAACGGT-1	Stroma	1.51743
001-011_R_COL_LP_5p_N1__AACTCAGTCCAGATCA-1	Stroma	2.23721
001-011_R_COL_LP_5p_N1__GAAGCAGTCAGCGATT-1	Stroma	-0.0407249
001-011_R_COL_LP_5p_N1__GCTGCTTGTAGCAAAT-1	Stroma	2.76066
001-011_R_COL_LP_5p_N1__GACGTTAGTAGCGTCC-1	Stroma	-0.216647
001-011_R_COL_LP_5p_N1__GTCGGGTTCGGCTACG-1	Stroma	-0.307669
001-011_R_COL_LP_5p_N1__GGATTACAGGCCATAG-1	Stroma	-0.454534
001-011_R_COL_LP_5p_N1__CGCGGTAAGTGCGTGA-1	Stroma	2.21375
001-011_R_COL_LP_5p_N1__CGTCCATGTCTGCAAT-1	Stroma	-0.782956
001-011_R_COL_LP_5p_N1__TCAGGTATCAACACCA-1	Stroma	2.37966
001-011_R_COL_LP_5p_N1__TGACTTTGTATTCTCT-1	Stroma	0.738691
001-011_R_COL_LP_5p_N1__CATATTCCATGGTCTA-1	Stroma	1.29613
001-011_R_COL_LP_5p_N1__AGTGGGATCGAACTGT-1	Stroma	-0.350173
001-011_R_COL_LP_5p_N1__AGTGTCACACTGTCGG-1	Stroma	0.310536
001-011_R_COL_LP_5p_N1__AGTGTCATCCATTCTA-1	Stroma	0.52747
001-011_R_COL_LP_5p_N1__TCAGCTCTCTCCAACC-1	Stroma	2.01221
001-011_R_COL_LP_5p_N1__CCCAGTTCACTTAAGC-1	Stroma	1.06304
001-011_R_COL_LP_5p_N1__ACAGCCGAGCGTGAAC-1	Stroma	2.65297
001-011_R_COL_LP_5p_N1__TCACGAACAGGCGATA-1	Stroma	2.94084
001-011_R_COL_LP_5p_N1__TGACTTTTCCGCATCT-1	Stroma	0.152137
001-011_R_COL_LP_5p_N1__GAGGTGAGTATAGGTA-1	Stroma	0.561501
001-011_R_COL_LP_5p_N1__CAGATCACACAGTCGC-1	Stroma	0.617575
001-011_R_COL_LP_5p_N1__TGATTTCAGCACACAG-1	Stroma	-0.217038
001-011_R_COL_LP_5p_N1__TTTCCTCCACCACCAG-1	Stroma	0.240563
001-011_R_COL_LP_5p_N1__GCACTCTAGTTAGGTA-1	Stroma	1.98127
001-011_R_COL_LP_5p_N1__CGTAGCGGTAAATGTG-1	Stroma	0.714505
001-011_R_COL_LP_5p_N1__TGGCCAGGTCGACTAT-1	Stroma	0.546403
001-011_R_COL_LP_5p_N1__TGGACGCAGAGTTGGC-1	Stroma	1.86638
001-011_R_COL_LP_5p_N1__CAGAATCGTGAAAGAG-1	Stroma	-1.22861
001-011_R_COL_LP_5p_N1__ACTGAGTTCTACCAGA-1	Stroma	-0.347261
001-011_R_COL_LP_5p_N1__GACGTTATCTGCCCTA-1	Stroma	1.78886
001-011_R_COL_LP_5p_N1__AGAGCTTCATGCCCGA-1	Stroma	0.622177
001-011_R_COL_LP_5p_N1__GACACGCTCCATTCTA-1	Stroma	-0.465996
001-011_R_COL_LP_5p_N1__TGTCCCATCCGATATG-1	Stroma	0.838245
001-011_R_COL_LP_5p_N1__CACCACTTCTCTAGGA-1	Stroma	0.134278
001-011_R_COL_LP_5p_N1__GCTCTGTAGTGATCGG-1	Stroma	0.382824
001-011_R_COL_LP_5p_N1__TTGGAACTCTTGTTTG-1	Stroma	1.44553
001-011_R_COL_LP_5p_N1__GAAATGACATCCGCGA-1	Stroma	0.745081
001-011_R_COL_LP_5p_N1__AAAGATGGTTCGCTAA-1	Stroma	-0.0745876
001-011_R_COL_LP_5p_N1__CAGCGACAGATTACCC-1	Stroma	4.10566
001-011_R_COL_LP_5p_N1__ACTATCTAGTACGACG-1	Stroma	3.72028
001-011_R_COL_LP_5p_N1__TTCCCAGGTGTCCTCT-1	Stroma	1.71705
001-011_R_COL_LP_5p_N1__ACGATACCATCGGAAG-1	Stroma	3.02606
001-011_R_COL_LP_5p_N1__GCTGCAGCACAGAGGT-1	Stroma	1.53948
001-011_R_COL_LP_5p_N1__TCCCGATGTTATCCGA-1	Stroma	1.22541
001-011_R_COL_LP_5p_N1__TCCACACCAGTAAGAT-1	Stroma	1.02019
001-011_R_COL_LP_5p_N1__GCTGCAGAGCTCTCGG-1	Stroma	1.9352
001-011_R_COL_LP_5p_N1__CCATTCGCATGTCCTC-1	Stroma	2.35555
001-011_R_COL_LP_5p_N1__TCGGGACAGTAGCCGA-1	Stroma	0.710214
001-011_R_COL_LP_5p_N1__CCACGGACACAGCCCA-1	Stroma	0.76981
001-011_R_COL_LP_5p_N1__CACCACTCACTGTGTA-1	Stroma	-1.28681
001-011_R_COL_LP_5p_N1__ACCTTTACATGCCACG-1	Stroma	2.10449
001-011_R_COL_LP_5p_N1__GATCTAGGTACTTCTT-1	Stroma	0.135503
001-011_R_COL_LP_5p_N1__CACTCCATCGCGATCG-1	Stroma	4.12381
001-011_R_COL_LP_5p_N1__GTGCTTCAGTTTGCGT-1	Stroma	1.90786
001-011_R_COL_LP_5p_N1__TGTCCCACAGACAGGT-1	Stroma	3.20847
001-011_R_COL_LP_5p_N1__GGTATTGAGTATTGGA-1	Stroma	-0.636055
001-011_R_COL_LP_5p_N1__ATTGGACGTGTATGGG-1	Stroma	0.834158
001-011_R_COL_LP_5p_N1__GATGCTATCAGTTTGG-1	Stroma	0.573718
001-011_R_COL_LP_5p_N1__GAAACTCGTGCTGTAT-1	Stroma	0.879306
001-011_R_COL_LP_5p_N1__CGTAGGCCACATCCGG-1	Stroma	-0.462252
001-011_R_COL_LP_5p_N1__ATTTCTGGTCGGCACT-1	Stroma	1.92106
001-011_R_COL_LP_5p_N1__CCTTCCCGTAAGTGTA-1	Stroma	1.50104
001-011_R_COL_LP_5p_N1__ATCCGAACATTGTGCA-1	Stroma	-0.532879
001-011_R_COL_LP_5p_N1__CTGAAACGTAAGGGAA-1	Stroma	-0.123635
001-011_R_COL_LP_5p_N1__CTCATTACAAGAGTCG-1	Stroma	2.76446
001-011_R_COL_LP_5p_N1__ATAAGAGGTGAGCGAT-1	Stroma	0.232984
001-011_R_COL_LP_5p_N1__GCGCGATCAAGCGAGT-1	Stroma	-0.499839
001-011_R_COL_LP_5p_N1__GTGAAGGGTATTAGCC-1	Stroma	2.32024
001-011_R_COL_LP_5p_N1__GTAGGCCAGCTAGTCT-1	Stroma	-0.187613
001-011_R_COL_LP_5p_N1__CGATCGGCAGTCGATT-1	Stroma	0.275382
001-011_R_COL_LP_5p_N1__GATCGTACACCTCGGA-1	Stroma	0.134618
001-011_R_COL_LP_5p_N1__TCTGAGATCTTTACGT-1	Stroma	1.13564
001-011_R_COL_LP_5p_N1__GCTGGGTGTATAATGG-1	Stroma	0.510164
001-011_R_COL_LP_5p_N1__ATCACGAAGTGTACCT-1	Stroma	4.07014
001-011_R_COL_LP_5p_N1__CCGGTAGGTAAGGGCT-1	Stroma	0.952252
001-011_R_COL_LP_5p_N1__AGCGTATGTCCGTCAG-1	Stroma	-0.702842
001-011_R_COL_LP_5p_N1__GGGATGATCAAAGACA-1	Stroma	0.194714
001-011_R_COL_LP_5p_N1__GTAGGCCTCTCGCATC-1	Stroma	-0.457255
001-011_R_COL_LP_5p_N1__CGATCGGAGGCTACGA-1	Stroma	3.33487
001-011_R_COL_LP_5p_N1__TGACTAGAGGATGCGT-1	Stroma	0.439755
001-011_R_COL_LP_5p_N1__TGACTTTAGGGAAACA-1	Stroma	1.06351
001-011_R_COL_LP_5p_N1__TGTGTTTTCATGCTCC-1	Stroma	0.383208
001-011_R_COL_LP_5p_N1__GAACCTAGTAAACGCG-1	Stroma	0.78359
001-011_R_COL_LP_5p_N1__CTCACACGTAATCACC-1	Stroma	2.80978
001-011_R_COL_LP_5p_N1__ACGGGCTCATTGGGCC-1	Stroma	2.11184
001-011_R_COL_LP_5p_N1__CCTTCGATCGACCAGC-1	Stroma	0.300093
001-011_R_COL_LP_5p_N1__ACGCAGCGTCTACCTC-1	Stroma	0.421573
001-011_R_COL_LP_5p_N1__AAGGAGCCAATGGATA-1	Stroma	0.878202
001-011_R_COL_LP_5p_N1__GTCTCGTGTGAGGCTA-1	Stroma	3.04216
001-011_R_COL_LP_5p_N1__CGAGCACGTGACTACT-1	Stroma	3.38162
001-011_R_COL_LP_5p_N1__AGTGAGGGTAACGCGA-1	Stroma	1.19536
001-011_R_COL_LP_5p_N1__GAATAAGGTTCCAACA-1	Stroma	-1.47376
001-011_R_COL_LP_5p_N1__GGCTGGTGTTGAACTC-1	Stroma	0.368026
001-011_R_COL_LP_5p_N1__TTGGCAAAGTCCAGGA-1	Stroma	0.452328
001-011_R_COL_LP_5p_N1__TGCTACCAGGACATTA-1	Stroma	1.89728
001-011_R_COL_LP_5p_N1__GAAACTCCACAACGCC-1	Stroma	1.44472
001-011_R_COL_LP_5p_N1__GCAAACTAGCGTCTAT-1	Stroma	0.2513
001-011_R_COL_LP_5p_N1__AGAGCGAAGGATCGCA-1	Stroma	1.94019
001-011_R_COL_LP_5p_N1__TCACAAGCACGAAAGC-1	Stroma	1.3242
001-011_R_COL_LP_5p_N1__GTTCTCGAGTCCATAC-1	Stroma	0.0644459
001-011_R_COL_LP_5p_N1__CCTACCAAGTCATGCT-1	Stroma	1.76692
001-011_R_COL_LP_5p_N1__TTTGCGCAGTCGTTTG-1	Stroma	1.80746
001-011_R_COL_LP_5p_N1__GCGCAGTAGCAGCCTC-1	Stroma	1.97694
001-011_R_COL_LP_5p_N1__ATAAGAGCAATGGACG-1	Stroma	2.98567
001-011_R_COL_LP_5p_N1__CATCGGGAGTAGTGCG-1	Stroma	1.8059
001-011_R_COL_LP_5p_N1__ACATCAGAGCTCTCGG-1	Stroma	2.00312
001-011_R_COL_LP_5p_N1__CCGGTAGCAACGATCT-1	Stroma	-0.0605366
001-011_R_COL_LP_5p_N1__TCTTTCCTCACATACG-1	Stroma	1.12076
001-011_R_COL_LP_5p_N1__TGGTTAGCACGCTTTC-1	Stroma	0.825658
001-011_R_COL_LP_5p_N1__CGCGTTTGTCATTAGC-1	Stroma	3.38108
001-011_R_COL_LP_5p_N1__TCACGAACACAGAGGT-1	Stroma	-0.200883
001-011_R_COL_LP_5p_N1__GATCGCGCAAGCCATT-1	Stroma	-0.42715
001-011_R_COL_LP_5p_N1__ATAGACCCAAGGGTCA-1	Stroma	-0.276597
001-011_R_COL_LP_5p_N1__GAGGTGATCAAGATCC-1	Stroma	2.1193
001-011_R_COL_LP_5p_N1__TGGTTAGCAGCTATTG-1	Stroma	0.0951078
001-011_R_COL_LP_5p_N1__GAATAAGAGTCACGCC-1	Stroma	-1.08679
001-011_R_COL_LP_5p_N1__CCTCAGTGTAGGCATG-1	Stroma	0.37202
001-011_R_COL_LP_5p_N1__TTTACTGTCGTTGACA-1	Stroma	0.447088
001-011_R_COL_LP_5p_N1__GGGTTGCGTATTCTCT-1	Stroma	0.184248
001-011_R_COL_LP_5p_N1__AGTGGGAAGGGTGTGT-1	Stroma	0.951643
001-011_R_COL_LP_5p_N1__GACCAATGTCCGAAGA-1	Stroma	-0.518196
001-011_R_COL_LP_5p_N1__CCTTTCTAGGGCACTA-1	Stroma	0.918643
001-011_R_COL_LP_5p_N1__GAAGCAGTCGTCTGCT-1	Stroma	-1.11642
001-011_R_COL_LP_5p_N1__AAGACCTTCCGCGTTT-1	Stroma	0.352773
001-011_R_COL_LP_5p_N1__TGAGCATAGCTTCGCG-1	Stroma	-0.471611
001-011_R_COL_LP_5p_N1__CATATTCAGCTGCCCA-1	Stroma	2.48098
001-011_R_COL_LP_5p_N1__TTGACTTGTCAAACTC-1	Stroma	0.555916
001-011_R_COL_LP_5p_N1__CCCAGTTGTCAACTGT-1	Stroma	0.147045
001-011_R_COL_LP_5p_N1__CAAGGCCCATTCGACA-1	Stroma	-0.0628392
001-011_R_COL_LP_5p_N1__ATCATCTCAAGCCATT-1	Stroma	-0.294435
001-011_R_COL_LP_5p_N1__GCTGCGACATTATCTC-1	Stroma	0.775822
001-011_R_COL_LP_5p_N1__TACACGACAAGAAGAG-1	Stroma	-0.0291001
001-011_R_COL_LP_5p_N1__AAACGGGAGTGTTGAA-1	Stroma	0.792977
001-011_R_COL_LP_5p_N1__GAACGGACAGGGATTG-1	Stroma	-0.896941
001-011_R_COL_LP_5p_N1__CCATTCGCACGGTAAG-1	Stroma	0.067236
001-011_R_COL_LP_5p_N1__ACGGAGAGTGATAAAC-1	Stroma	2.59186
001-011_R_COL_LP_5p_N1__TCAACGAAGTCAAGCG-1	Stroma	1.00681
001-011_R_COL_LP_5p_N1__ATTCTACGTTGCCTCT-1	Stroma	1.247
001-011_R_COL_LP_5p_N1__TCATTACAGGAGTAGA-1	Stroma	2.91827
001-011_R_COL_LP_5p_N1__CAGCAGCGTCTGATTG-1	Stroma	1.18027
001-011_R_COL_LP_5p_N1__TTGTAGGGTCTTGCGG-1	Stroma	0.338392
001-011_R_COL_LP_5p_N1__CTTACCGGTTGTGGAG-1	Stroma	1.45239
001-011_R_COL_LP_5p_N1__TTAGGCACATTCCTGC-1	Stroma	-1.01675
001-011_R_COL_LP_5p_N1__TACTCGCTCTTCTGGC-1	Stroma	1.30028
001-011_R_COL_LP_5p_N1__CGTGTCTCAAGCCGCT-1	Stroma	3.13461
001-011_R_COL_LP_5p_N1__GTCACAAGTCCGCTGA-1	Stroma	3.3964
001-011_R_COL_LP_5p_N1__TTGGAACTCGAATGGG-1	Stroma	1.04615
001-011_R_COL_LP_5p_N1__TGCGCAGTCGATAGAA-1	Stroma	1.31883
001-011_R_COL_LP_5p_N1__TGTATTCTCATATCGG-1	Stroma	-0.611065
001-011_R_COL_LP_5p_N1__ATCTACTCACTAGTAC-1	Stroma	1.35426
001-011_R_COL_LP_5p_N1__CTACATTGTGTTCTTT-1	Stroma	0.992172
001-011_R_COL_LP_5p_N1__CACCACTAGTGGAGTC-1	Stroma	1.05859
001-011_R_COL_LP_5p_N1__TAAGAGAGTGTAACGG-1	Stroma	4.12861
001-011_R_COL_LP_5p_N1__ACACCAAGTTAAAGAC-1	Stroma	-0.513305
001-011_R_COL_LP_5p_N1__AGAGCTTGTCCAACTA-1	Stroma	0.466048
001-011_R_COL_LP_5p_N1__AGTTGGTAGCGATAGC-1	Stroma	1.9605
001-011_R_COL_LP_5p_N1__GACCAATCAGACGCTC-1	Stroma	1.45481
001-011_R_COL_LP_5p_N1__TAAGCGTCATTCCTCG-1	Stroma	0.981079
001-011_R_COL_LP_5p_N1__CTCGTACAGCTAGTCT-1	Stroma	2.02951
001-011_R_COL_LP_5p_N1__GCAAACTGTAGGACAC-1	Stroma	-0.435036
001-011_R_COL_LP_5p_N1__ATTATCCGTCATGCAT-1	Stroma	-0.00672057
001-011_R_COL_LP_5p_N1__GCTGCGAGTGGTTTCA-1	Stroma	2.92041
001-011_R_COL_LP_5p_N1__CACAGTAAGTACGCCC-1	Stroma	0.498433
001-011_R_COL_LP_5p_N1__GGATTACTCGGTGTTA-1	Stroma	0.337928
001-011_R_COL_LP_5p_N1__CTCGGGACATAACCTG-1	Stroma	0.131648
001-011_R_COL_LP_5p_N1__ATAAGAGGTCTCATCC-1	Stroma	-0.58765
001-011_R_COL_LP_5p_N1__CCATTCGAGCAATATG-1	Stroma	0.603986
001-011_R_COL_LP_5p_N1__GCGACCACAGTGGAGT-1	Stroma	0.23313
001-011_R_COL_LP_5p_N1__CGTCTACAGACGCAAC-1	Stroma	1.40179
001-011_R_COL_LP_5p_N1__AGGTCCGGTCAAGCGA-1	Stroma	0.511438
001-011_R_COL_LP_5p_N1__CCTTCGACAAGCTGTT-1	Stroma	1.22665
001-011_R_COL_LP_5p_N1__CAAGGCCAGCATCATC-1	Stroma	-0.361927
001-011_R_COL_LP_5p_N1__CAAGGCCGTTAAGATG-1	Stroma	-0.019361
001-011_R_COL_LP_5p_N1__CTGCGGATCACTCTTA-1	Stroma	0.407101
001-011_R_COL_LP_5p_N1__TCGTACCGTTCCATGA-1	Stroma	0.372096
001-011_R_COL_LP_5p_N1__GCAATCAGTCCAGTAT-1	Stroma	-1.2785
001-011_R_COL_LP_5p_N1__ATGTGTGCAAGAAGAG-1	Stroma	-1.10258
001-011_R_COL_LP_5p_N1__CTAGCCTCAAGAGGCT-1	Stroma	-0.556142
001-011_R_COL_LP_5p_N1__AGTGTCAAGCAATCTC-1	Stroma	-0.456514
001-011_R_COL_LP_5p_N1__TGAGGGAAGCTCTCGG-1	Stroma	-1.13703
001-011_R_COL_LP_5p_N1__TGCCCTAGTTGTGGAG-1	Stroma	3.34368
001-011_R_COL_LP_5p_N1__TATGCCCGTGATGATA-1	Stroma	0.68129
001-011_R_COL_LP_5p_N1__GGCAATTCAGTCGTGC-1	Stroma	1.79558
001-011_R_COL_LP_5p_N1__CGATCGGAGGCGCTCT-1	Stroma	3.51592
001-011_R_COL_LP_5p_N1__GTCCTCATCACCGGGT-1	Stroma	0.860559
001-011_R_COL_LP_5p_N1__TCTGGAATCCGGGTGT-1	Stroma	3.00568
001-011_R_COL_LP_5p_N1__CTCTACGGTGGTAACG-1	Stroma	1.42258
001-011_R_COL_LP_5p_N1__TACGGTAGTGGTCTCG-1	Stroma	0.689852
001-011_R_COL_LP_5p_N1__TTAGGACAGAGCAATT-1	Stroma	-0.0979195
001-011_R_COL_LP_5p_N1__TGGTTCCAGATAGGAG-1	Stroma	-0.825696
001-011_R_COL_LP_5p_N1__ACTGTCCAGCTGTTCA-1	Stroma	0.91122
001-011_R_COL_LP_5p_N1__GGTGTTAGTCTCCATC-1	Stroma	2.95779
001-011_R_COL_LP_5p_N1__GGACAGAAGCAGCGTA-1	Stroma	-0.135538
001-011_R_COL_LP_5p_N1__AACCGCGTCTGTCTAT-1	Stroma	1.85025
001-011_R_COL_LP_5p_N1__TCTCATACAAGCCTAT-1	Stroma	3.5935
001-011_R_COL_LP_5p_N1__TTGTAGGGTCAGATAA-1	Stroma	5.19668
001-011_R_COL_LP_5p_N1__CGTTAGACAGGGTATG-1	Stroma	-0.0416996
001-011_R_COL_LP_5p_N1__ACGGCCAGTCCAGTGC-1	Stroma	-0.402761
001-011_R_COL_LP_5p_N1__GTATCTTAGATGTCGG-1	Stroma	1.98839
001-011_R_COL_LP_5p_N1__CCGTACTAGCTGAAAT-1	Stroma	0.493773
001-011_R_COL_LP_5p_N1__GGATTACAGGCCCTCA-1	Stroma	1.32354
001-011_R_COL_LP_5p_N1__TGACGGCAGTCGTTTG-1	Stroma	2.28034
001-011_R_COL_LP_5p_N1__GGGATGATCTGAGGGA-1	Stroma	1.45471
001-011_R_COL_LP_5p_N1__ACTTTCACAGATCGGA-1	Stroma	1.62536
001-011_R_COL_LP_5p_N1__GACGCGTGTCACTGGC-1	Stroma	0.940347
001-011_R_COL_LP_5p_N1__CATTATCGTGAGTGAC-1	Stroma	0.0754081
001-011_R_COL_LP_5p_N1__GACGTGCCACGGTAAG-1	Stroma	1.18577
001-011_R_COL_LP_5p_N1__ATAACGCTCTGCTGTC-1	Stroma	1.41994
001-011_R_COL_LP_5p_N1__CCTATTACAACACCCG-1	Stroma	0.655433
001-011_R_COL_LP_5p_N1__GTCACGGAGGAGTTTA-1	Stroma	0.233275
001-011_R_COL_LP_5p_N1__CCAATCCAGTCAAGGC-1	Stroma	1.74961
001-011_R_COL_LP_5p_N1__CTCACACTCCTGTACC-1	Stroma	0.0548389
001-011_R_COL_LP_5p_N1__GACGTTAGTTCCACTC-1	Stroma	0.00355786
001-011_R_COL_LP_5p_N1__TACACGATCTGTTGAG-1	Stroma	-0.404809
001-011_R_COL_LP_5p_N1__TCGGTAATCGAGGTAG-1	Stroma	-0.233518
001-011_R_COL_LP_5p_N1__CTACCCAGTAGAGGAA-1	Stroma	0.0227746
001-011_R_COL_LP_5p_N1__TTGACTTAGGTGTGGT-1	Stroma	-0.284406
001-011_R_COL_LP_5p_N1__TAGAGCTAGAGATGAG-1	Stroma	1.91405
001-011_R_COL_LP_5p_N1__AGTGGGAGTCCATCCT-1	Stroma	1.66265
001-011_R_COL_LP_5p_N1__GCTGCGAGTACCAGTT-1	Stroma	-0.592309
001-011_R_COL_LP_5p_N1__AGTGTCAGTGTCGCTG-1	Stroma	2.11369
001-011_R_COL_LP_5p_N1__GTACGTAGTCTCTTAT-1	Stroma	2.07964
001-011_R_COL_LP_5p_N1__CCACGGAGTAGGACAC-1	Stroma	4.25317
001-011_R_COL_LP_5p_N1__TCTGAGAAGGGCTTCC-1	Stroma	0.484305
001-011_R_COL_LP_5p_N1__CGGGTCATCTGCGACG-1	Stroma	-0.877626
001-011_R_COL_LP_5p_N1__CGTCCATGTCATTAGC-1	Stroma	2.53176
001-011_R_COL_LP_5p_N1__TTTCCTCCATCACCCT-1	Stroma	2.67418
001-011_R_COL_LP_5p_N1__TACCTATAGCCTCGTG-1	Stroma	2.36769
001-011_R_COL_LP_5p_N1__CATATGGGTGCCTGTG-1	Stroma	-0.38172
001-011_R_COL_LP_5p_N1__AGCGTCGTCAAGCCTA-1	Stroma	0.727721
001-011_R_COL_LP_5p_N1__TTCGAAGTCTAAGCCA-1	Stroma	0.386212
001-011_R_COL_LP_5p_N1__GAGCAGAGTAATAGCA-1	Stroma	-0.710096
001-011_R_COL_LP_5p_N1__CGGACGTTCCTCATTA-1	Stroma	0.435061
001-011_R_COL_LP_5p_N1__CGATTGACAGCTTCGG-1	Stroma	0.943346
001-011_R_COL_LP_5p_N1__GTGTGCGTCCAAAGTC-1	Stroma	-0.213167
001-011_R_COL_LP_5p_N1__TTGCCGTGTCTCCCTA-1	Stroma	3.85511
001-011_R_COL_LP_5p_N1__TCTTCGGAGTGCCAGA-1	Stroma	1.04659
001-011_R_COL_LP_5p_N1__AGAGTGGAGTAGCCGA-1	Stroma	-0.216474
001-011_R_COL_LP_5p_N1__AAAGTAGTCGTGGACC-1	Stroma	-0.618852
001-011_R_COL_LP_5p_N1__GTAGGCCCATAGACTC-1	Stroma	-1.12164
001-011_R_COL_LP_5p_N1__CACAAACTCATAGCAC-1	Stroma	0.900519
001-011_R_COL_LP_5p_N1__CCTTTCTCACAGTCGC-1	Stroma	1.35188
001-011_R_COL_LP_5p_N1__CGATCGGCAAGCCTAT-1	Stroma	-0.199918
001-011_R_COL_LP_5p_N1__TACTCGCCAAGGACTG-1	Stroma	2.3889
001-011_R_COL_LP_5p_N1__GACCAATTCCAAGCCG-1	Stroma	1.47585
001-011_R_COL_LP_5p_N1__TACGGATCATTGCGGC-1	Stroma	1.29357
001-011_R_COL_LP_5p_N1__CAGCATAGTTAAAGAC-1	Stroma	1.81028
001-011_R_COL_LP_5p_N1__CTAATGGGTGAGCGAT-1	Stroma	1.6559
001-011_R_COL_LP_5p_N1__CGTGAGCGTTAAAGTG-1	Stroma	-0.798792
001-011_R_COL_LP_5p_N1__GCTGCAGGTTCCGTCT-1	Stroma	1.20237
001-011_R_COL_LP_5p_N1__CACAGGCAGCGTAGTG-1	Stroma	-0.0677372
001-011_R_COL_LP_5p_N1__TGTGTTTGTGTCCTCT-1	Stroma	-0.542145
001-011_R_COL_LP_5p_N1__CAGGTGCAGTTAAGTG-1	Stroma	-0.416387
001-011_R_COL_LP_5p_N1__TGTCCCATCAGATAAG-1	Stroma	0.559018
001-011_R_COL_LP_5p_N1__TGCGCAGGTCGAGATG-1	Stroma	1.36959
001-011_R_COL_LP_5p_N1__TCGTAGACACGAAATA-1	Stroma	0.00791533
001-011_R_COL_LP_5p_N1__TGTTCCGCATTAACCG-1	Stroma	1.28734
001-011_R_COL_LP_5p_N1__CGTGTCTCACAGCGTC-1	Stroma	-0.21044
001-011_R_COL_LP_5p_N1__AAATGCCTCTCTAAGG-1	Stroma	1.08304
001-011_R_COL_LP_5p_N1__CCGGGATTCTGTCCGT-1	Stroma	0.254006
001-011_R_COL_LP_5p_N1__GGAGCAAGTAGATTAG-1	Stroma	-0.401098
001-011_R_COL_LP_5p_N1__GCTGCAGGTCAATACC-1	Stroma	1.84026
001-011_R_COL_LP_5p_N1__CCTACCAGTGTTCGAT-1	Stroma	1.17166
001-011_R_COL_LP_5p_N1__GGCTGGTTCTCACATT-1	Stroma	4.65242
001-011_R_COL_LP_5p_N1__TGAGGGACACTAGTAC-1	Stroma	1.75229
001-011_R_COL_LP_5p_N1__TTGCGTCGTATATCCG-1	Stroma	1.33068
001-011_R_COL_LP_5p_N1__AACTGGTGTGTAATGA-1	Stroma	3.08459
001-011_R_COL_LP_5p_N1__CGATTGAGTTAAAGAC-1	Stroma	1.62868
001-011_R_COL_LP_5p_N1__TTTGTCAGTGTGCGTC-1	Stroma	-0.238435
001-011_R_COL_LP_5p_N1__GACGTGCCATCGGACC-1	Stroma	1.63098
001-011_R_COL_LP_5p_N1__GAGGTGACACGACGAA-1	Stroma	0.173221
001-011_R_COL_LP_5p_N1__GGAACTTGTCGGCTCA-1	Stroma	-1.11293
001-011_R_COL_LP_5p_N1__TCGCGAGTCGTGACAT-1	Stroma	0.0791915
001-011_R_COL_LP_5p_N1__AACGTTGGTGGGTATG-1	Stroma	0.292453
001-011_R_COL_LP_5p_N1__CGCTGGATCGTGTAGT-1	Stroma	0.578529
001-011_R_COL_LP_5p_N1__CTCGTACAGTGGTCCC-1	Stroma	0.19842
001-011_R_COL_LP_5p_N1__CTCTGGTGTCTCGTTC-1	Stroma	1.24551
001-011_R_COL_LP_5p_N1__ATTTCTGAGTAGGCCA-1	Stroma	0.289417
001-011_R_COL_LP_5p_N1__CATGACACAGCCAGAA-1	Stroma	3.41723
001-018_R_COL_LP_5p_N1__ATCGAGTAGCTGATAA-1	Stroma	5.00077
001-018_R_COL_LP_5p_N1__GGAACTTAGAGACGAA-1	Stroma	-0.00776808
001-018_R_COL_LP_5p_N1__ATCACGACAAAGCGGT-1	Stroma	4.20899
001-018_R_COL_LP_5p_N1__AGAGCGAAGGCAAAGA-1	Stroma	4.31978
001-018_R_COL_LP_5p_N1__GTAACGTAGCTGATAA-1	Stroma	4.69078
001-018_R_COL_LP_5p_N1__CTACACCAGAACTGTA-1	Stroma	2.72466
001-018_R_COL_LP_5p_N1__TCAGATGTCAATCTCT-1	Stroma	2.40176
001-018_R_COL_LP_5p_N1__CTGAAGTAGTATCGAA-1	Stroma	0.976872
001-018_R_COL_LP_5p_N1__TGACTAGCATACAGCT-1	Stroma	3.71247
001-018_R_COL_LP_5p_N1__CTTAACTTCCGGGTGT-1	Stroma	4.08328
001-018_R_COL_LP_5p_N1__CCACCTACAGGCTGAA-1	Stroma	2.02597
001-018_R_COL_LP_5p_N1__ACACTGAGTCAGATAA-1	Stroma	2.10711
001-018_R_COL_LP_5p_N1__ACAGCTACAGACAAGC-1	Stroma	2.53966
001-018_R_COL_LP_5p_N1__GGAAAGCTCAACACCA-1	Stroma	3.69979
001-018_R_COL_LP_5p_N1__AGCTTGAAGCCAGGAT-1	Stroma	1.67571
001-018_R_COL_LP_5p_N1__TCTATTGAGTAGCCGA-1	Stroma	2.98151
001-018_R_COL_LP_5p_N1__TACTCATCATCTACGA-1	Stroma	2.32332
001-018_R_COL_LP_5p_N1__TATCTCATCGTACCGG-1	Stroma	3.9347
001-018_R_COL_LP_5p_N1__CAGCCGAGTGTATGGG-1	Stroma	1.90044
001-018_R_COL_LP_5p_N1__TGTTCCGTCAAGAAGT-1	Stroma	3.43803
001-018_R_COL_LP_5p_N1__ATAACGCAGCTGAAAT-1	Stroma	3.21862
001-018_R_COL_LP_5p_N1__ACATCAGGTGCCTGGT-1	Stroma	2.96212
001-018_R_COL_LP_5p_N1__GGATGTTGTGCGCTTG-1	Stroma	3.25851
001-018_R_COL_LP_5p_N1__TACGGATCACTTCGAA-1	Stroma	4.31385
001-018_R_COL_LP_5p_N1__AGATCTGAGCAATCTC-1	Stroma	6.59159
001-018_R_COL_LP_5p_N1__TAGAGCTTCAGTTGAC-1	Stroma	3.88621
001-018_R_COL_LP_5p_N1__CAACTAGAGTAACCCT-1	Stroma	4.6277
001-018_R_COL_LP_5p_N1__CATATGGAGCTAGTGG-1	Stroma	5.2718
001-018_R_COL_LP_5p_N1__TACACGATCTGACCTC-1	Stroma	3.28257
001-018_R_COL_LP_5p_N1__CAGCCGACAGATTGCT-1	Stroma	1.77031
001-018_R_COL_LP_5p_N1__CTTACCGTCTACTCAT-1	Stroma	8.47928
001-018_R_COL_LP_5p_N1__TATCAGGCACTTCGAA-1	Stroma	1.14074
001-018_R_COL_LP_5p_N1__CCGTTCAAGAATGTTG-1	Stroma	1.42577
001-018_R_COL_LP_5p_N1__AAGGTTCAGATCCGAG-1	Stroma	4.29351
001-018_R_COL_LP_5p_N1__CAAGTTGCATGTAGTC-1	Stroma	1.51583
001-018_R_COL_LP_5p_N1__GACCTGGAGGTAGCCA-1	Stroma	2.53339
001-018_R_COL_LP_5p_N1__TTTATGCTCTGCGGCA-1	Stroma	3.04549
001-018_R_COL_LP_5p_N1__GGGTCTGCATGCAATC-1	Stroma	7.14691
001-018_R_COL_LP_5p_N1__CAACCAAAGACAAGCC-1	Stroma	4.21969
001-018_R_COL_LP_5p_N1__TTCTCAACAGCTGTTA-1	Stroma	0.922557
001-018_R_COL_LP_5p_N1__TCGGTAATCAGCTCTC-1	Stroma	4.80774
001-018_R_COL_LP_5p_N1__AACTCTTTCAGTTTGG-1	Stroma	1.81567
001-018_R_COL_LP_5p_N1__TCTCTAAGTTATCCGA-1	Stroma	0.783778
001-018_R_COL_LP_5p_N1__CGTGAGCCAGTATCTG-1	Stroma	2.08404
001-018_R_COL_LP_5p_N1__GTCCTCAAGTTTGCGT-1	Stroma	3.00443
001-018_R_COL_LP_5p_N1__TTTACTGTCCAAACAC-1	Stroma	3.50223
001-018_R_COL_LP_5p_N1__GGAACTTTCCATGAGT-1	Stroma	1.62969
001-018_R_COL_LP_5p_N1__TTTGGTTTCCACGTTC-1	Stroma	4.19182
001-018_R_COL_LP_5p_N1__GTACTCCTCAGCTGGC-1	Stroma	0.543615
001-018_R_COL_LP_5p_N1__AAAGCAATCCGTCAAA-1	Stroma	1.51526
001-018_R_COL_LP_5p_N1__CGCTTCAAGCCACTAT-1	Stroma	0.403616
001-018_R_COL_LP_5p_N1__GAACATCGTGATAAGT-1	Stroma	7.35976
001-018_R_COL_LP_5p_N1__CACAGGCTCCGTTGTC-1	Stroma	1.49088
001-018_R_COL_LP_5p_N1__CGTTCTGTCGTAGGAG-1	Stroma	2.17132
001-018_R_COL_LP_5p_N1__AAGGAGCTCCGCATAA-1	Stroma	4.1101
001-018_R_COL_LP_5p_N1__CCTTCCCAGCCAGTTT-1	Stroma	1.80177
001-018_R_COL_LP_5p_N1__CAGCCGAAGACCCACC-1	Stroma	2.09017
001-018_R_COL_LP_5p_N1__CACAGTAAGAAACCGC-1	Stroma	1.80429
001-018_R_COL_LP_5p_N1__CTCACACGTTAGTGGG-1	Stroma	0.903267
001-018_R_COL_LP_5p_N1__CAAGATCAGCGTCTAT-1	Stroma	5.86498
001-018_R_COL_LP_5p_N1__CATCCACGTCCATGAT-1	Stroma	1.7553
001-018_R_COL_LP_5p_N1__ACTATCTTCGGTCTAA-1	Stroma	3.35051
001-018_R_COL_LP_5p_N1__GACCAATCATGAAGTA-1	Stroma	2.63508
001-018_R_COL_LP_5p_N1__TGCCCTAAGGACCACA-1	Stroma	3.9071
001-018_R_COL_LP_5p_N1__GCTTGAAGTTCGTCTC-1	Stroma	5.11567
001-018_R_COL_LP_5p_N1__ACGTCAATCTTGAGAC-1	Stroma	1.61618
001-018_R_COL_LP_5p_N1__AGCATACTCGGCGGTT-1	Stroma	3.68738
001-018_R_COL_LP_5p_N1__AACTGGTAGACTAGAT-1	Stroma	0.646566
001-018_R_COL_LP_5p_N1__AACTCTTGTAAACGCG-1	Stroma	2.23513
001-018_R_COL_LP_5p_N1__TGACGGCAGTTGTCGT-1	Stroma	3.38539
001-018_R_COL_LP_5p_N1__CATCAAGTCTTGAGGT-1	Stroma	3.73293
001-018_R_COL_LP_5p_N1__CGCGGTATCAACACGT-1	Stroma	0.583183
001-018_R_COL_LP_5p_N1__CTAATGGCACTGTTAG-1	Stroma	3.90894
001-018_R_COL_LP_5p_N1__CGACCTTAGGGATCTG-1	Stroma	1.76919
001-018_R_COL_LP_5p_N1__TACTCGCTCAGAGCTT-1	Stroma	1.58022
001-018_R_COL_LP_5p_N1__GATCGCGAGTGCTGCC-1	Stroma	2.65188
001-018_R_COL_LP_5p_N1__ACGCAGCTCGGTGTCG-1	Stroma	2.80406
001-018_R_COL_LP_5p_N1__CTGAAACGTTACAGAA-1	Stroma	4.77171
001-018_R_COL_LP_5p_N1__ACGGGCTGTTCAGGCC-1	Stroma	3.4228
001-018_R_COL_LP_5p_N1__AGGGATGCAATGTAAG-1	Stroma	2.75556
001-018_R_COL_LP_5p_N1__CATTATCAGGACTGGT-1	Stroma	0.585187
001-018_R_COL_LP_5p_N1__CGTCACTTCCGTAGTA-1	Stroma	3.57343
001-018_R_COL_LP_5p_N1__ATCATCTCAACACGCC-1	Stroma	-0.253414
001-018_R_COL_LP_5p_N1__GACGTTAAGTGCGATG-1	Stroma	1.83441
001-018_R_COL_LP_5p_N1__TGGCTGGTCCCGGATG-1	Stroma	3.22703
001-018_R_COL_LP_5p_N1__AGCTTGAAGCGATATA-1	Stroma	1.67706
001-018_R_COL_LP_5p_N1__GAGTCCGTCGTTGACA-1	Stroma	5.07717
001-018_R_COL_LP_5p_N1__GCATACATCGCAAACT-1	Stroma	2.91477
001-018_R_COL_LP_5p_N1__TCACAAGGTGGCCCTA-1	Stroma	1.76207
001-018_R_COL_LP_5p_N1__TGAGCATTCACTTATC-1	Stroma	3.24018
001-018_R_COL_LP_5p_N1__TCGCGAGCATGCCTAA-1	Stroma	5.38359
001-018_R_COL_LP_5p_N1__GGGACCTAGAATAGGG-1	Stroma	6.59115
001-018_R_COL_LP_5p_N1__CCTTCCCTCAGTCAGT-1	Stroma	3.47768
001-018_R_COL_LP_5p_N1__TCATTTGTCACATACG-1	Stroma	0.514024
001-018_R_COL_LP_5p_N1__AACTTTCTCCCTCTTT-1	Stroma	4.26549
001-018_R_COL_LP_5p_N1__TGGACGCCAGTAACGG-1	Stroma	0.615426
001-018_R_COL_LP_5p_N1__CACACCTAGAAGCCCA-1	Stroma	1.66903
001-018_R_COL_LP_5p_N1__CTACACCAGACAATAC-1	Stroma	1.49357
001-018_R_COL_LP_5p_N1__CCTCAGTGTCCCGACA-1	Stroma	2.24974
001-018_R_COL_LP_5p_N1__TTATGCTCAGTATGCT-1	Stroma	0.734137
001-018_R_COL_LP_5p_N1__GAAATGAGTGAGGGTT-1	Stroma	3.74996
001-018_R_COL_LP_5p_N1__CGTGTCTGTACCGTAT-1	Stroma	3.42652
001-018_R_COL_LP_5p_N1__CAGATCAGTCATACTG-1	Stroma	0.813114
001-018_R_COL_LP_5p_N1__CTAGTGATCACATACG-1	Stroma	1.29069
001-018_R_COL_LP_5p_N1__CAGTCCTTCGCATGAT-1	Stroma	3.94233
001-018_R_COL_LP_5p_N1__GCACTCTCACGGCGTT-1	Stroma	6.58455
001-018_R_COL_LP_5p_N1__ATAGACCGTAGAGCTG-1	Stroma	0.972151
001-018_R_COL_LP_5p_N1__ACTTGTTGTAGAGGAA-1	Stroma	1.41464
001-018_R_COL_LP_5p_N1__CGGACACTCAGTTAGC-1	Stroma	3.10317
001-018_R_COL_LP_5p_N1__GTTCATTCAATCTACG-1	Stroma	1.49749
001-018_R_COL_LP_5p_N1__ACGGCCAAGGTGATTA-1	Stroma	1.0658
001-018_R_COL_LP_5p_N1__GTCAAGTTCCAACCAA-1	Stroma	-0.161245
001-018_R_COL_LP_5p_N1__TACTCGCCAAGGACAC-1	Stroma	1.64551
001-018_R_COL_LP_5p_N1__TGAGGGACAAAGGTGC-1	Stroma	1.123
001-018_R_COL_LP_5p_N1__TCAGCTCCAAGACACG-1	Stroma	1.121
001-018_R_COL_LP_5p_N1__GATCGTAGTTTGTTGG-1	Stroma	3.03356
001-018_R_COL_LP_5p_N1__GCACTCTTCTGACCTC-1	Stroma	1.59492
001-018_R_COL_LP_5p_N1__GATCGTAAGACCACGA-1	Stroma	0.9867
001-018_R_COL_LP_5p_N1__GGATTACAGCTCAACT-1	Stroma	2.64204
001-018_R_COL_LP_5p_N1__CACCTTGAGACAGACC-1	Stroma	0.51797
001-018_R_COL_LP_5p_N1__ACAGCTAAGGTCATCT-1	Stroma	0.89832
001-018_R_COL_LP_5p_N1__TTCTCCTTCATCGGAT-1	Stroma	-0.251378
001-018_R_COL_LP_5p_N1__CTTCTCTGTAAGGATT-1	Stroma	-0.357354
001-018_R_COL_LP_5p_N1__CGTTAGATCCAACCAA-1	Stroma	2.49484
001-018_R_COL_LP_5p_N1__CTTAGGATCAGAAATG-1	Stroma	3.30753
001-018_R_COL_LP_5p_N1__ATTGGACGTATTAGCC-1	Stroma	5.63914
001-018_R_COL_LP_5p_N1__GCATGCGTCTTATCTG-1	Stroma	2.83861
001-018_R_COL_LP_5p_N1__GCTGGGTAGCTAAGAT-1	Stroma	4.04474
001-018_R_COL_LP_5p_N1__AGTGAGGTCTGTCAAG-1	Stroma	3.24216
001-018_R_COL_LP_5p_N1__CTAATGGGTTCCAACA-1	Stroma	3.49451
001-018_R_COL_LP_5p_N1__TTTGCGCTCGCCGTGA-1	Stroma	2.08981
001-018_R_COL_LP_5p_N1__ACGCAGCAGTCTCGGC-1	Stroma	1.16637
001-018_R_COL_LP_5p_N1__TCTTTCCTCAGCGACC-1	Stroma	2.08752
001-018_R_COL_LP_5p_N1__CGCTATCTCGCATGGC-1	Stroma	4.07264
001-018_R_COL_LP_5p_N1__GAACCTATCCAGTATG-1	Stroma	2.74174
001-018_R_COL_LP_5p_N1__GACACGCAGTACGTAA-1	Stroma	3.89597
001-018_R_COL_LP_5p_N1__CTAACTTGTACCGGCT-1	Stroma	0.730227
001-018_R_COL_LP_5p_N1__CAAGATCCAGTTTACG-1	Stroma	0.786264
001-018_R_COL_LP_5p_N1__CGTCACTGTCTGATCA-1	Stroma	0.605375
001-018_R_COL_LP_5p_N1__TGCACCTCAATGAAAC-1	Stroma	1.91114
001-018_R_COL_LP_5p_N1__AGGTCATTCTCCTATA-1	Stroma	3.05165
001-018_R_COL_LP_5p_N1__TCACAAGTCAGGATCT-1	Stroma	1.41631
001-018_R_COL_LP_5p_N1__CACTCCAGTATTAGCC-1	Stroma	2.4957
001-018_R_COL_LP_5p_N1__GGTGCGTTCAGAAATG-1	Stroma	1.17934
001-018_R_COL_LP_5p_N1__TAGGCATAGCAGGTCA-1	Stroma	0.279315
001-018_R_COL_LP_5p_N1__TCACGAAAGGAGTAGA-1	Stroma	5.53754
001-018_R_COL_LP_5p_N1__CTGAAACCAGGTGGAT-1	Stroma	2.05305
001-018_R_COL_LP_5p_N1__GTTCATTTCGTCGTTC-1	Stroma	2.86202
001-018_R_COL_LP_5p_N1__GGCTGGTTCTGTCCGT-1	Stroma	3.06771
001-018_R_COL_LP_5p_N1__TTGTAGGTCACATACG-1	Stroma	5.74247
001-018_R_COL_LP_5p_N1__GAACGGATCAACTCTT-1	Stroma	2.02602
001-018_R_COL_LP_5p_N1__TGCGTGGGTGAAGGCT-1	Stroma	3.07915
001-018_R_COL_LP_5p_N1__CGTAGGCCACACATGT-1	Stroma	-0.370693
001-018_R_COL_LP_5p_N1__CTCGAGGCAGGAATCG-1	Stroma	3.02203
001-018_R_COL_LP_5p_N1__AATCCAGTCCGCAGTG-1	Stroma	2.44175
001-018_R_COL_LP_5p_N1__ACTGAACTCGTTACAG-1	Stroma	4.23638
001-018_R_COL_LP_5p_N1__CAGTCCTAGCTAGGCA-1	Stroma	2.68221
001-018_R_COL_LP_5p_N1__AGGTCCGTCACTATTC-1	Stroma	2.24679
001-018_R_COL_LP_5p_N1__GTGTGCGCAGAAGCAC-1	Stroma	4.26543
001-018_R_COL_LP_5p_N1__GCGCGATTCGATAGAA-1	Stroma	1.87287
001-018_R_COL_LP_5p_N1__CAGTAACTCCACGTGG-1	Stroma	2.0537
001-018_R_COL_LP_5p_N1__TTTGGTTGTTTGACAC-1	Stroma	4.73642
001-018_R_COL_LP_5p_N1__CTCAGAAGTTCCACTC-1	Stroma	3.2258
001-018_R_COL_LP_5p_N1__ACGATGTTCTCAAACG-1	Stroma	1.68987
001-018_R_COL_LP_5p_N1__CCATTCGTCTTCGGTC-1	Stroma	4.24115
001-018_R_COL_LP_5p_N1__CTCACACCACCACGTG-1	Stroma	0.974597
001-018_R_COL_LP_5p_N1__TACGGTACATCCGCGA-1	Stroma	1.96802
001-018_R_COL_LP_5p_N1__GGAACTTGTGCGAAAC-1	Stroma	5.29065
001-018_R_COL_LP_5p_N1__AAAGCAAAGCGAGAAA-1	Stroma	1.83017
001-018_R_COL_LP_5p_N1__TTTGGTTAGGCATGGT-1	Stroma	4.8795
001-018_R_COL_LP_5p_N1__GGGCATCAGACGCAAC-1	Stroma	0.084537
001-018_R_COL_LP_5p_N1__CGTTGGGTCTGGCGTG-1	Stroma	4.34636
001-018_R_COL_LP_5p_N1__GAGTCCGGTTTGCATG-1	Stroma	2.62746
001-018_R_COL_LP_5p_N1__CGCCAAGCAAAGTGCG-1	Stroma	2.01773
001-018_R_COL_LP_5p_N1__AAGCCGCTCTCTTGAT-1	Stroma	3.35449
001-018_R_COL_LP_5p_N1__TAAGAGACAGACGCCT-1	Stroma	-0.17972
001-018_R_COL_LP_5p_N1__GTGTGCGGTCCAGTAT-1	Stroma	1.47058
001-018_R_COL_LP_5p_N1__TCTCATAAGGACTGGT-1	Stroma	1.34237
001-018_R_COL_LP_5p_N1__GCAATCAGTTACGGAG-1	Stroma	0.788424
001-018_R_COL_LP_5p_N1__ACGAGCCAGGGATCTG-1	Stroma	-0.34537
001-018_R_COL_LP_5p_N1__TCGCGAGAGAGGTAGA-1	Stroma	3.39562
001-018_R_COL_LP_5p_N1__ACGATACTCCGTAGTA-1	Stroma	1.19433
001-018_R_COL_LP_5p_N1__ATGAGGGCATCACAAC-1	Stroma	1.88919
001-018_R_COL_LP_5p_N1__ATTACTCTCACAATGC-1	Stroma	2.01515
001-018_R_COL_LP_5p_N1__AACCGCGGTTACCGAT-1	Stroma	2.45985
001-018_R_COL_LP_5p_N1__GAAGCAGGTATCAGTC-1	Stroma	0.461646
001-018_R_COL_LP_5p_N1__CTGATCCAGATCTGAA-1	Stroma	1.59945
001-018_R_COL_LP_5p_N1__AACTCAGCACACGCTG-1	Stroma	3.58252
001-018_R_COL_LP_5p_N1__AGAGCGACAGCCAATT-1	Stroma	4.79892
001-018_R_COL_LP_5p_N1__CTAATGGAGTGGAGAA-1	Stroma	1.31876
001-018_R_COL_LP_5p_N1__ACTGAGTAGCTATGCT-1	Stroma	2.2288
001-018_R_COL_LP_5p_N1__AGAATAGAGATCTGCT-1	Stroma	-0.46895
001-018_R_COL_LP_5p_N1__GTCTCGTCACATCTTT-1	Stroma	1.9266
001-018_R_COL_LP_5p_N1__GAAACTCTCTTTAGTC-1	Stroma	2.02316
001-018_R_COL_LP_5p_N1__CAACTAGTCAGGCCCA-1	Stroma	1.51764
001-018_R_COL_LP_5p_N1__ATCATCTTCTATCGCC-1	Stroma	0.956555
001-018_R_COL_LP_5p_N1__GTCCTCATCCTTTACA-1	Stroma	2.12223
001-018_R_COL_LP_5p_N1__CTGATCCAGGCCCGTT-1	Stroma	2.69784
001-018_R_COL_LP_5p_N1__TAGAGCTCATAGAAAC-1	Stroma	0.415615
001-018_R_COL_LP_5p_N1__CGTCACTCAGCTCGAC-1	Stroma	0.218525
001-018_R_COL_LP_5p_N1__TGTTCCGGTAGGCATG-1	Stroma	2.79889
001-018_R_COL_LP_5p_N1__CTTAGGAAGGTACTCT-1	Stroma	1.06764
001-018_R_COL_LP_5p_N1__AGTGAGGTCGCTTAGA-1	Stroma	1.04766
001-018_R_COL_LP_5p_N1__TGCGCAGCAAGTCTAC-1	Stroma	0.125681
001-018_R_COL_LP_5p_N1__ACACTGAAGGGATACC-1	Stroma	2.28783
001-018_R_COL_LP_5p_N1__ACGATGTCATGAACCT-1	Stroma	3.74708
001-018_R_COL_LP_5p_N1__GATGAAACAGTCTTCC-1	Stroma	1.16231
001-018_R_COL_LP_5p_N1__CCGTACTGTAAAGTCA-1	Stroma	3.9915
001-018_R_COL_LP_5p_N1__AGAGCTTTCCTACAGA-1	Stroma	0.0996015
001-018_R_COL_LP_5p_N1__CTTAACTGTACAGACG-1	Stroma	2.19025
001-018_R_COL_LP_5p_N1__TTAGTTCTCTATGTGG-1	Stroma	-0.176956
001-018_R_COL_LP_5p_N1__ACATACGCAAGGGTCA-1	Stroma	2.8168
001-018_R_COL_LP_5p_N1__TTGGAACCATAGGATA-1	Stroma	0.627106
001-018_R_COL_LP_5p_N1__TAGGCATCACCAACCG-1	Stroma	1.77748
001-018_R_COL_LP_5p_N1__AACCATGTCACAGGCC-1	Stroma	2.65581
001-018_R_COL_LP_5p_N1__CTGATCCTCTAACTTC-1	Stroma	0.923859
001-018_R_COL_LP_5p_N1__ACGGGCTAGATGCGAC-1	Stroma	1.74225
001-018_R_COL_LP_5p_N1__GGACGTCTCAAACCAC-1	Stroma	5.06068
001-018_R_COL_LP_5p_N1__CCTACACTCAGCTGGC-1	Stroma	2.14081
001-018_R_COL_LP_5p_N1__TACGGTAAGCCAGTAG-1	Stroma	3.32631
001-018_R_COL_LP_5p_N1__CGTCACTGTTCCGTCT-1	Stroma	1.15408
001-018_R_COL_LP_5p_N1__TTAGGACGTGAAGGCT-1	Stroma	4.91549
001-018_R_COL_LP_5p_N1__CACTCCAAGACCACGA-1	Stroma	1.51067
001-018_R_COL_LP_5p_N1__TCGCGAGCAGCCTGTG-1	Stroma	2.96256
001-018_R_COL_LP_5p_N1__AGTGTCAAGGACACCA-1	Stroma	2.80396
001-018_R_COL_LP_5p_N1__GTACGTATCGCCCTTA-1	Stroma	1.54753
001-018_R_COL_LP_5p_N1__GTGTTAGTCCACTCCA-1	Stroma	0.422029
001-018_R_COL_LP_5p_N1__GTTCATTGTAGTACCT-1	Stroma	0.830372
001-018_R_COL_LP_5p_N1__CAACCAATCCTCAACC-1	Stroma	2.62321
001-018_R_COL_LP_5p_N1__CACCTTGTCGCCAGCA-1	Stroma	5.58286
001-018_R_COL_LP_5p_N1__GATCTAGCATATGCTG-1	Stroma	-0.13336
001-018_R_COL_LP_5p_N1__ACCGTAATCGTGGACC-1	Stroma	2.64809
001-018_R_COL_LP_5p_N1__AACGTTGGTCCGAATT-1	Stroma	0.782011
001-018_R_COL_LP_5p_N1__CAGTCCTTCAGCCTAA-1	Stroma	2.51553
001-018_R_COL_LP_5p_N1__GATGCTAAGGGCTTGA-1	Stroma	1.42131
001-018_R_COL_LP_5p_N1__TGGTTCCAGCTATGCT-1	Stroma	1.30667
001-018_R_COL_LP_5p_N1__ACATACGGTGTCTGAT-1	Stroma	0.698413
001-018_R_COL_LP_5p_N1__CCATGTCGTAGCACGA-1	Stroma	1.59504
001-018_R_COL_LP_5p_N1__TTGAACGTCGGCTTGG-1	Stroma	5.2287
001-018_R_COL_LP_5p_N1__CTTTGCGGTACATGTC-1	Stroma	1.68159
001-018_R_COL_LP_5p_N1__GCTGGGTGTTCAGTAC-1	Stroma	2.18578
001-018_R_COL_LP_5p_N1__TGGCGCACAAGCCGCT-1	Stroma	0.904895
001-018_R_COL_LP_5p_N1__GTATCTTAGACAAAGG-1	Stroma	0.245962
001-018_R_COL_LP_5p_N1__AGTGGGAGTATGAAAC-1	Stroma	2.08036
001-018_R_COL_LP_5p_N1__CGAGAAGCAGTCAGAG-1	Stroma	1.16709
001-018_R_COL_LP_5p_N1__ATCATCTGTGCCTGGT-1	Stroma	1.23899
001-018_R_COL_LP_5p_N1__CTGCTGTTCAGCTGGC-1	Stroma	1.29682
001-018_R_COL_LP_5p_N1__GTTCTCGTCTCATTCA-1	Stroma	2.26198
001-018_R_COL_LP_5p_N1__AGCAGCCTCTGTCTCG-1	Stroma	2.24718
001-018_R_COL_LP_5p_N1__AACTGGTTCATACGGT-1	Stroma	-0.557172
001-018_R_COL_LP_5p_N1__GCTGGGTCAATCTACG-1	Stroma	1.06901
001-018_R_COL_LP_5p_N1__CTTGGCTGTAGCCTCG-1	Stroma	1.9382
001-018_R_COL_LP_5p_N1__CATCAGAAGGGCATGT-1	Stroma	3.68309
001-018_R_COL_LP_5p_N1__CAACTAGAGACAATAC-1	Stroma	-1.04355
001-018_R_COL_LP_5p_N1__CGATGTACATGGTCTA-1	Stroma	0.405896
001-018_R_COL_LP_5p_N1__TACCTTACATGAGCGA-1	Stroma	2.89669
001-018_R_COL_LP_5p_N1__TTATGCTCATGCAATC-1	Stroma	1.47901
001-018_R_COL_LP_5p_N1__CAGAGAGCATGACGGA-1	Stroma	5.53778
001-018_R_COL_LP_5p_N1__ATCGAGTAGGTGCTTT-1	Stroma	3.64127
001-018_R_COL_LP_5p_N1__CTAAGACTCAGCGATT-1	Stroma	3.85125
001-018_R_COL_LP_5p_N1__TTGTAGGGTCCAGTTA-1	Stroma	2.43227
001-018_R_COL_LP_5p_N1__GTGCGGTTCCTCGCAT-1	Stroma	3.55064
001-018_R_COL_LP_5p_N1__TCTTCGGAGCTAAACA-1	Stroma	0.504638
001-018_R_COL_LP_5p_N1__ACACCCTGTGAGGGAG-1	Stroma	0.146262
001-018_R_COL_LP_5p_N1__GTATCTTCATGTTGAC-1	Stroma	-1.32618
001-018_R_COL_LP_5p_N1__GTGTGCGCAAACCCAT-1	Stroma	1.54413
001-018_R_COL_LP_5p_N1__AAAGATGTCAGCTGGC-1	Stroma	0.750631
001-018_R_COL_LP_5p_N1__CATCGAAGTCAATGTC-1	Stroma	1.49579
001-018_R_COL_LP_5p_N1__CGTTGGGTCGTCTGAA-1	Stroma	4.01034
001-018_R_COL_LP_5p_N1__CCGTGGATCGCTGATA-1	Stroma	0.0269355
001-018_R_COL_LP_5p_N1__CCAGCGATCCAAACAC-1	Stroma	0.806716
001-018_R_COL_LP_5p_N1__GACGGCTGTGGTACAG-1	Stroma	0.995164
001-018_R_COL_LP_5p_N1__CAACCAATCCGCAAGC-1	Stroma	0.226283
001-018_R_COL_LP_5p_N1__TACACGATCCTTAATC-1	Stroma	0.627945
001-018_R_COL_LP_5p_N1__TTCGAAGTCCGCAAGC-1	Stroma	3.66195
001-018_R_COL_LP_5p_N1__GATGAAATCCAAAGTC-1	Stroma	1.66369
001-018_R_COL_LP_5p_N1__CGATTGATCTCCGGTT-1	Stroma	1.0664
001-018_R_COL_LP_5p_N1__GTGCATACATAGTAAG-1	Stroma	2.56831
001-018_R_COL_LP_5p_N1__GGTGAAGGTACCGAGA-1	Stroma	1.08935
001-018_R_COL_LP_5p_N1__GGATTACGTTATTCTC-1	Stroma	0.887311
001-018_R_COL_LP_5p_N1__CGTGTCTTCGCTAGCG-1	Stroma	0.766401
001-018_R_COL_LP_5p_N1__CTCGAGGCATGTTGAC-1	Stroma	-0.354396
001-018_R_COL_LP_5p_N1__TACTTGTTCTTGAGAC-1	Stroma	1.49564
001-018_R_COL_LP_5p_N1__GTTCTCGCACGCTTTC-1	Stroma	-1.02096
001-018_R_COL_LP_5p_N1__AAGTCTGGTGCTAGCC-1	Stroma	-0.592149
001-018_R_COL_LP_5p_N1__TATGCCCTCCGCTGTT-1	Stroma	4.64713
001-018_R_COL_LP_5p_N1__GAGTCCGGTTCAACCA-1	Stroma	2.3965
001-018_R_COL_LP_5p_N1__GGCTCGACAGACACTT-1	Stroma	1.33744
001-018_R_COL_LP_5p_N1__CCGTTCACACTACAGT-1	Stroma	0.480363
001-018_R_COL_LP_5p_N1__GGCTCGATCAGTACGT-1	Stroma	0.0543624
001-018_R_COL_LP_5p_N1__TACTCGCGTGATGTCT-1	Stroma	0.504908
001-018_R_COL_LP_5p_N1__ACGGGCTGTAGCGCTC-1	Stroma	1.45843
001-018_R_COL_LP_5p_N1__GAATGAACAGGTGGAT-1	Stroma	0.846208
001-018_R_COL_LP_5p_N1__ACCGTAAAGAAGGTGA-1	Stroma	0.121971
001-018_R_COL_LP_5p_N1__TGCACCTGTAGGCATG-1	Stroma	1.53171
001-018_R_COL_LP_5p_N1__CCGTGGAAGAGATGAG-1	Stroma	-0.430047
001-018_R_COL_LP_5p_N1__CGCGGTATCATGCTCC-1	Stroma	-0.316697
001-018_R_COL_LP_5p_N1__CGGAGCTAGTCGTACT-1	Stroma	0.330939
001-018_R_COL_LP_5p_N1__AGGCCGTGTTCCGGCA-1	Stroma	0.0886844
001-018_R_COL_LP_5p_N1__TATTACCAGAGCTGGT-1	Stroma	0.409044
001-018_R_COL_LP_5p_N1__GCATACAGTCAACATC-1	Stroma	0.888702
001-018_R_COL_LP_5p_N1__TCGTAGAAGACCTAGG-1	Stroma	1.75099
001-018_R_COL_LP_5p_N1__AACTTTCTCCCTTGTG-1	Stroma	1.74101
001-018_R_COL_LP_5p_N1__ATGGGAGCATACGCTA-1	Stroma	0.988078
001-018_R_COL_LP_5p_N1__TCGTAGATCAACGGGA-1	Stroma	4.03466
001-018_R_COL_LP_5p_N1__TGCGGGTAGGCATGGT-1	Stroma	0.818968
001-018_R_COL_LP_5p_N1__CTGAAACAGCAGGCTA-1	Stroma	1.89139
001-018_R_COL_LP_5p_N1__TCAGGATAGGTCATCT-1	Stroma	1.85285
001-018_R_COL_LP_5p_N1__CCGTACTTCACTATTC-1	Stroma	-0.326658
001-018_R_COL_LP_5p_N1__GTCATTTCAGGGTACA-1	Stroma	-0.157606
001-018_R_COL_LP_5p_N1__AAGACCTCACGGTGTC-1	Stroma	1.92407
001-018_R_COL_LP_5p_N1__TCTCATACAACACCTA-1	Stroma	0.409397
001-018_R_COL_LP_5p_N1__GCGAGAATCAACGCTA-1	Stroma	-0.0262186
001-018_R_COL_LP_5p_N1__AGTGGGAAGAGGACGG-1	Stroma	4.47668
001-018_R_COL_LP_5p_N1__TGCACCTTCTGGCGAC-1	Stroma	0.42873
001-018_R_COL_LP_5p_N1__GCTGCAGAGTTACGGG-1	Stroma	0.64773
001-018_R_COL_LP_5p_N1__TGAGAGGAGGAATTAC-1	Stroma	0.332117
001-018_R_COL_LP_5p_N1__GGAGCAAAGTACATGA-1	Stroma	1.77855
001-018_R_COL_LP_5p_N1__TGCCCATTCCCTGACT-1	Stroma	0.153027
001-018_R_COL_LP_5p_N1__GAGGTGACAGAGCCAA-1	Stroma	1.60734
001-018_R_COL_LP_5p_N1__GTGTGCGTCTGCTGCT-1	Stroma	0.0734176
001-018_R_COL_LP_5p_N1__CGGAGCTGTCTGATTG-1	Stroma	1.27551
001-018_R_COL_LP_5p_N1__AGGGAGTGTATCTGCA-1	Stroma	1.36033
001-018_R_COL_LP_5p_N1__TCCACACTCTAGCACA-1	Stroma	0.561832
001-018_R_COL_LP_5p_N1__CGTGAGCTCCAAGTAC-1	Stroma	-0.869922
001-018_R_COL_LP_5p_N1__GTCACGGTCAAACGGG-1	Stroma	0.121145
001-018_R_COL_LP_5p_N1__CGGAGTCAGATGTGGC-1	Stroma	1.51326
001-018_R_COL_LP_5p_N1__ATCACGATCACATAGC-1	Stroma	4.24922
001-018_R_COL_LP_5p_N1__CACATTTAGTTAAGTG-1	Stroma	4.30873
001-018_R_COL_LP_5p_N1__ACACTGACAATGGATA-1	Stroma	3.50965
001-018_R_COL_LP_5p_N1__GAATGAAGTAAAGTCA-1	Stroma	1.66863
001-018_R_COL_LP_5p_N1__GTACGTAAGTTTGCGT-1	Stroma	2.13092
001-018_R_COL_LP_5p_N1__GGTGAAGCACCCTATC-1	Stroma	2.15904
001-018_R_COL_LP_5p_N1__TTCCCAGAGACTAGGC-1	Stroma	4.55458
001-018_R_COL_LP_5p_N1__AGCAGCCAGCTCTCGG-1	Stroma	1.34548
001-018_R_COL_LP_5p_N1__CTACATTTCTTGCAAG-1	Stroma	-0.331089
001-018_R_COL_LP_5p_N1__TGCGCAGTCAACACCA-1	Stroma	3.92317
001-018_R_COL_LP_5p_N1__CAGCAGCTCGCTAGCG-1	Stroma	1.97125
001-018_R_COL_LP_5p_N1__ATAACGCAGTAGTGCG-1	Stroma	-0.271203
001-018_R_COL_LP_5p_N1__TAGACCAAGTCGTACT-1	Stroma	4.18065
001-018_R_COL_LP_5p_N1__CATGACAGTGATGCCC-1	Stroma	2.84339
001-018_R_COL_LP_5p_N1__CAGATCAGTATCTGCA-1	Stroma	4.2912
001-018_R_COL_LP_5p_N1__GACAGAGCATGTAGTC-1	Stroma	6.37208
001-018_R_COL_LP_5p_N1__GAAACTCAGTTACGGG-1	Stroma	4.73772
001-018_R_COL_LP_5p_N1__CCTTCGAGTACTCAAC-1	Stroma	4.87071
001-018_R_COL_LP_5p_N1__TCCACACAGCGATCCC-1	Stroma	0.584326
001-018_R_COL_LP_5p_N1__CCGTACTGTTACCGAT-1	Stroma	1.76617
001-018_R_COL_LP_5p_N1__AGGTCCGAGTGAAGAG-1	Stroma	6.06147
001-018_R_COL_LP_5p_N1__TGTTCCGAGTCTCCTC-1	Stroma	2.79211
001-018_R_COL_LP_5p_N1__GTTAAGCGTAAGAGAG-1	Stroma	2.9147
001-018_R_COL_LP_5p_N1__CAGATCACAGGACCCT-1	Stroma	-0.379627
001-018_R_COL_LP_5p_N1__CGCGGTAAGGTCGGAT-1	Stroma	1.91758
001-018_R_COL_LP_5p_N1__TGAGGGAGTCAGAAGC-1	Stroma	1.91829
001-018_R_COL_LP_5p_N1__ATGGGAGGTAGAGCTG-1	Stroma	4.44668
001-018_R_COL_LP_5p_N1__AACCGCGTCCTTGGTC-1	Stroma	0.930684
001-018_R_COL_LP_5p_N1__AGTGGGATCTGCAGTA-1	Stroma	1.8305
001-018_R_COL_LP_5p_N1__CGAGAAGCATGCAACT-1	Stroma	-0.392276
001-018_R_COL_LP_5p_N1__TGGGAAGGTCCGAAGA-1	Stroma	3.60141
001-018_R_COL_LP_5p_N1__GCACTCTGTATCACCA-1	Stroma	0.215931
001-018_R_COL_LP_5p_N1__ACTGATGAGTTAGCGG-1	Stroma	1.70296
001-018_R_COL_LP_5p_N1__TGTATTCGTCAGAAGC-1	Stroma	0.685453
001-018_R_COL_LP_5p_N1__AAGGAGCTCACCATAG-1	Stroma	1.81363
001-018_R_COL_LP_5p_N1__CCTACCATCTGGTGTA-1	Stroma	-0.625537
001-018_R_COL_LP_5p_N1__ACCGTAACAAACTGTC-1	Stroma	1.34992
001-018_R_COL_LP_5p_N1__CATGCCTCAAACGCGA-1	Stroma	-1.18717
001-018_R_COL_LP_5p_N1__GACGCGTAGATAGTCA-1	Stroma	2.07308
001-018_R_COL_LP_5p_N1__CGCTGGACACGACGAA-1	Stroma	1.81666
001-018_R_COL_LP_5p_N1__CGTGTCTCAAAGGCGT-1	Stroma	1.64255
001-018_R_COL_LP_5p_N1__TGCGTGGAGGCAATTA-1	Stroma	2.85112
001-018_R_COL_LP_5p_N1__CTGATAGCAGATGGCA-1	Stroma	0.55066
001-018_R_COL_LP_5p_N1__AGTGAGGGTAGATTAG-1	Stroma	2.46361
001-018_R_COL_LP_5p_N1__GCATGTACATGCTAGT-1	Stroma	3.11711
001-018_R_COL_LP_5p_N1__TAGGCATTCACTGGGC-1	Stroma	-0.00359278
001-018_R_COL_LP_5p_N1__TCAGCAAGTGCGGTAA-1	Stroma	2.9724
001-018_R_COL_LP_5p_N1__CTGCTGTCATCGATTG-1	Stroma	0.0310889
001-018_R_COL_LP_5p_N1__ATTTCTGGTGTCGCTG-1	Stroma	-0.501886
001-018_R_COL_LP_5p_N1__AGTTGGTTCCATGAGT-1	Stroma	0.330942
001-018_R_COL_LP_5p_N1__GACGGCTTCTATCGCC-1	Stroma	2.63376
001-018_R_COL_LP_5p_N1__AGAATAGCACAGGCCT-1	Stroma	-0.351473
001-018_R_COL_LP_5p_N1__TTGAACGAGAGATGAG-1	Stroma	-0.0050738
001-018_R_COL_LP_5p_N1__CACATAGTCCGTTGCT-1	Stroma	4.73166
001-018_R_COL_LP_5p_N1__TTTACTGGTTCGTTGA-1	Stroma	-0.0780228
001-018_R_COL_LP_5p_N1__GTCACGGAGTTCCACA-1	Stroma	0.120274
001-018_R_COL_LP_5p_N1__ACCAGTAAGCGCCTCA-1	Stroma	0.672293
001-018_R_COL_LP_5p_N1__CGCTATCGTTCGGGCT-1	Stroma	1.3391
001-018_R_COL_LP_5p_N1__AGCGTATCATCATCCC-1	Stroma	0.228019
001-018_R_COL_LP_5p_N1__TTCTCCTTCGTGGTCG-1	Stroma	3.35354
001-018_R_COL_LP_5p_N1__GAGCAGACAATTGCTG-1	Stroma	-0.499872
001-018_R_COL_LP_5p_N1__CCGTGGACATCTCCCA-1	Stroma	5.49682
001-018_R_COL_LP_5p_N1__CCACGGACATGAGCGA-1	Stroma	-0.024135
001-018_R_COL_LP_5p_N1__ACCAGTAAGTGGACGT-1	Stroma	-0.573229
001-018_R_COL_LP_5p_N1__CGCTGGAGTTTCCACC-1	Stroma	0.713936
001-018_R_COL_LP_5p_N1__TAGTGGTTCCGGGTGT-1	Stroma	-0.842034
001-018_R_COL_LP_5p_N1__CGTCTACAGTTCGCGC-1	Stroma	2.60272
001-018_R_COL_LP_5p_N1__CCACGGATCGCACTCT-1	Stroma	2.42567
001-018_R_COL_LP_5p_N1__GTGCGGTCAATGGACG-1	Stroma	2.27197
001-018_R_COL_LP_5p_N1__GACACGCTCTGCTGCT-1	Stroma	0.684627
001-018_R_COL_LP_5p_N1__GACTGCGCAATGGTCT-1	Stroma	0.339659
001-018_R_COL_LP_5p_N1__AATCGGTCAAGACGTG-1	Stroma	1.25777
001-018_R_COL_LP_5p_N1__TTTCCTCAGGTGCAAC-1	Stroma	2.14067
001-018_R_COL_LP_5p_N1__CCTTACGCATGGATGG-1	Stroma	-0.824
001-018_R_COL_LP_5p_N1__CACATAGCACTTCTGC-1	Stroma	1.52492
001-018_R_COL_LP_5p_N1__CTCGTACCATCTACGA-1	Stroma	2.4025
001-018_R_COL_LP_5p_N1__GTTCATTTCGGCTTGG-1	Stroma	1.1981
001-018_R_COL_LP_5p_N1__TTTGTCAGTACCTACA-1	Stroma	2.16794
001-018_R_COL_LP_5p_N1__TGACAACAGCAGATCG-1	Stroma	0.110922
001-018_R_COL_LP_5p_N1__CAGCGACAGTCAAGGC-1	Stroma	-0.390905
001-018_R_COL_LP_5p_N1__ACAGCTACAGGCGATA-1	Stroma	0.436553
001-018_R_COL_LP_5p_N1__AAAGTAGGTCCAAGTT-1	Stroma	1.41904
001-018_R_COL_LP_5p_N1__TCAACGATCTGGTTCC-1	Stroma	2.28162
001-018_R_COL_LP_5p_N1__TCATTTGTCAACGCTA-1	Stroma	4.34255
001-018_R_COL_LP_5p_N1__CGGACTGTCAGGATCT-1	Stroma	0.498106
001-018_R_COL_LP_5p_N1__CTACACCAGGAGTTTA-1	Stroma	2.24605
001-018_R_COL_LP_5p_N1__GTGGGTCTCATGTCCC-1	Stroma	-0.422825
001-018_R_COL_LP_5p_N1__CAACTAGGTCTCTCTG-1	Stroma	3.38913
001-018_R_COL_LP_5p_N1__CTGATCCAGTACCGGA-1	Stroma	1.5847
001-018_R_COL_LP_5p_N1__ACGCCGATCGTCTGAA-1	Stroma	1.60835
001-018_R_COL_LP_5p_N1__GTTTCTACAAGCTGAG-1	Stroma	2.11539
001-018_R_COL_LP_5p_N1__ATTCTACCAACTGCTA-1	Stroma	-0.774353
001-018_R_COL_LP_5p_N1__TCCCGATTCGCGGATC-1	Stroma	-0.0353436
001-018_R_COL_LP_5p_N1__CGGTTAAAGAGTCTGG-1	Stroma	1.90348
001-018_R_COL_LP_5p_N1__AGTGGGAGTTTAGGAA-1	Stroma	3.96981
001-018_R_COL_LP_5p_N1__TGCGTGGCATGCCACG-1	Stroma	3.90411
001-018_R_COL_LP_5p_N1__TAGGCATTCTGGTGTA-1	Stroma	2.10115
001-018_R_COL_LP_5p_N1__GAAACTCGTATAGTAG-1	Stroma	1.82294
001-018_R_COL_LP_5p_N1__CAGAGAGCAAGCTGTT-1	Stroma	-0.593424
001-018_R_COL_LP_5p_N1__AGGGAGTCAGCCTGTG-1	Stroma	-0.62732
001-018_R_COL_LP_5p_N1__TGCCAAAGTGCCTGTG-1	Stroma	1.40397
001-018_R_COL_LP_5p_N1__CGTCTACGTAGGCTGA-1	Stroma	1.1925
001-018_R_COL_LP_5p_N1__GGTGTTATCGATCCCT-1	Stroma	2.16829
001-018_R_COL_LP_5p_N1__GCTGCTTTCTTCCTTC-1	Stroma	3.49798
001-018_R_COL_LP_5p_N1__CCGTTCAAGAGACTTA-1	Stroma	1.94791
001-018_R_COL_LP_5p_N1__CCTCAGTCATTAACCG-1	Stroma	1.42557
001-018_R_COL_LP_5p_N1__TGACTAGTCACTTATC-1	Stroma	-0.897006
001-018_R_COL_LP_5p_N1__ACACCGGTCAGTGCAT-1	Stroma	1.61629
001-018_R_COL_LP_5p_N1__CAAGATCCAGCTCCGA-1	Stroma	3.77461
001-018_R_COL_LP_5p_N1__GCACTCTAGCCTTGAT-1	Stroma	1.60425
001-018_R_COL_LP_5p_N1__TGTTCCGTCTCAAACG-1	Stroma	1.82485
001-018_R_COL_LP_5p_N1__TTGACTTTCCGTAGGC-1	Stroma	2.74018
001-018_R_COL_LP_5p_N1__GTCCTCACACGGCCAT-1	Stroma	-0.375287
001-018_R_COL_LP_5p_N1__GACTGCGAGTTACCCA-1	Stroma	-0.215695
001-018_R_COL_LP_5p_N1__GTCTCGTTCCGGCACA-1	Stroma	1.39855
001-018_R_COL_LP_5p_N1__GTTAAGCTCTGTTTGT-1	Stroma	3.99457
001-018_R_COL_LP_5p_N1__TGGTTCCCAGCTTCGG-1	Stroma	0.516311
001-018_R_COL_LP_5p_N1__TCCACACTCAAACCAC-1	Stroma	2.01912
001-018_R_COL_LP_5p_N1__TCCACACGTATTAGCC-1	Stroma	0.578368
001-018_R_COL_LP_5p_N1__CTCGGGAAGCTAGTTC-1	Stroma	-0.179263
001-018_R_COL_LP_5p_N1__GCTTGAACAGTCAGCC-1	Stroma	0.732903
001-018_R_COL_LP_5p_N1__TTCTCAAAGGTTCCTA-1	Stroma	2.2715
001-018_R_COL_LP_5p_N1__AAGACCTGTGCAGACA-1	Stroma	1.42457
001-018_R_COL_LP_5p_N1__TCAGATGGTTCCGGCA-1	Stroma	-0.328356
001-018_R_COL_LP_5p_N1__CTTGGCTTCTTTACGT-1	Stroma	0.623275
001-018_R_COL_LP_5p_N1__TTAGGACAGCACCGCT-1	Stroma	0.569454
001-018_R_COL_LP_5p_N1__AGGCCGTAGTGAAGAG-1	Stroma	-0.383757
001-018_R_COL_LP_5p_N1__AGCTTGAGTCATGCAT-1	Stroma	0.905212
001-018_R_COL_LP_5p_N1__TCAGCAACAATCAGAA-1	Stroma	-0.074799
001-018_R_COL_LP_5p_N1__ACGATGTTCTGACCTC-1	Stroma	1.92377
001-018_R_COL_LP_5p_N1__GATCAGTGTTGTGGAG-1	Stroma	4.26209
001-018_R_COL_LP_5p_N1__TGCCCATGTTATGCGT-1	Stroma	0.786974
001-018_R_COL_LP_5p_N1__GTGCTTCGTCTGCGGT-1	Stroma	0.0597613
001-018_R_COL_LP_5p_N1__GTGAAGGGTGCGATAG-1	Stroma	0.962625
001-018_R_COL_LP_5p_N1__CCGTTCACACATTAGC-1	Stroma	1.08566
001-018_R_COL_LP_5p_N1__CTCTAATCACCGATAT-1	Stroma	-0.145599
001-018_R_COL_LP_5p_N1__CGCCAAGAGCTCTCGG-1	Stroma	1.71092
001-018_R_COL_LP_5p_N1__TGGCTGGGTGTAAGTA-1	Stroma	1.74383
001-018_R_COL_LP_5p_N1__AAGGAGCGTGACAAAT-1	Stroma	3.99515
001-018_R_COL_LP_5p_N1__ACAGCTACATGCGCAC-1	Stroma	0.330975
001-018_R_COL_LP_5p_N1__TGGCGCAAGTGGTAAT-1	Stroma	0.537311
001-018_R_COL_LP_5p_N1__GCGCCAACAAAGGCGT-1	Stroma	0.817737
001-018_R_COL_LP_5p_N1__GGAGCAACACAGGTTT-1	Stroma	1.97351
001-018_R_COL_LP_5p_N1__GCAGCCATCTCGGACG-1	Stroma	0.597041
001-018_R_COL_LP_5p_N1__GTGCATATCTTCGGTC-1	Stroma	0.27535
001-018_R_COL_LP_5p_N1__CAGCATACAAAGTCAA-1	Stroma	-0.933183
001-018_R_COL_LP_5p_N1__ACCCACTAGCCATCGC-1	Stroma	0.00217965
001-018_R_COL_LP_5p_N1__GCTGCGAAGGTGTGGT-1	Stroma	0.436088
001-018_R_COL_LP_5p_N1__AATCGGTTCGCGTAGC-1	Stroma	0.510246
001-018_R_COL_LP_5p_N1__GGCGTGTTCCGCATAA-1	Stroma	2.33667
001-018_R_COL_LP_5p_N1__TATTACCGTTTCCACC-1	Stroma	0.402672
001-018_R_COL_LP_5p_N1__CTCTAATCAAGTTCTG-1	Stroma	6.68535
001-018_R_COL_LP_5p_N1__TCAGCAAAGATATGGT-1	Stroma	1.77424
001-018_R_COL_LP_5p_N1__ATTGGACGTGAGGGAG-1	Stroma	-0.547845
001-018_R_COL_LP_5p_N1__CTCTGGTTCCAGTATG-1	Stroma	0.941761
001-018_R_COL_LP_5p_N1__GAACATCCATACTCTT-1	Stroma	2.55158
001-018_R_COL_LP_5p_N1__CGGGTCAGTCTAAAGA-1	Stroma	-0.15347
001-018_R_COL_LP_5p_N1__GCGCGATGTCGACTGC-1	Stroma	1.09522
001-018_R_COL_LP_5p_N1__GGGTCTGTCCCATTTA-1	Stroma	0.923512
001-018_R_COL_LP_5p_N1__CTCCTAGGTCGCATCG-1	Stroma	0.761404
001-018_R_COL_LP_5p_N1__AACCATGTCTTCCTTC-1	Stroma	1.49415
001-018_R_COL_LP_5p_N1__TGGCCAGTCAATCTCT-1	Stroma	4.88936
001-018_R_COL_LP_5p_N1__GCTCCTAAGCGTAATA-1	Stroma	-0.975282
001-018_R_COL_LP_5p_N1__TCTTCGGTCCTAAGTG-1	Stroma	0.283572
001-018_R_COL_LP_5p_N1__CTGCTGTGTCTAGTGT-1	Stroma	0.509955
001-018_R_COL_LP_5p_N1__AATCCAGGTTGTCGCG-1	Stroma	-0.5236
001-018_R_COL_LP_5p_N1__ACATCAGTCCCTTGTG-1	Stroma	-0.0131715
001-018_R_COL_LP_5p_N1__CATGGCGAGTGGTAAT-1	Stroma	1.67915
001-018_R_COL_LP_5p_N1__GGATGTTTCAGGTAAA-1	Stroma	2.54823
001-018_R_COL_LP_5p_N1__ATTCTACGTAAACCTC-1	Stroma	1.87953
001-018_R_COL_LP_5p_N1__GAACATCAGAGTAAGG-1	Stroma	1.55194
001-018_R_COL_LP_5p_N1__AACTCAGGTACTTAGC-1	Stroma	3.8957
001-018_R_COL_LP_5p_N1__GACCAATGTTGTTTGG-1	Stroma	0.46995
001-018_R_COL_LP_5p_N1__TGACTAGAGTGATCGG-1	Stroma	2.54035
001-018_R_COL_LP_5p_N1__ACTATCTTCGTCCAGG-1	Stroma	2.40124
001-018_R_COL_LP_5p_N1__GGTATTGGTCTTGCGG-1	Stroma	-0.000181505
001-018_R_COL_LP_5p_N1__CAGCAGCCACAGTCGC-1	Stroma	2.32177
001-018_R_COL_LP_5p_N1__ACGCAGCTCTACCTGC-1	Stroma	1.80679
001-018_R_COL_LP_5p_N1__ACACTGAAGTGCTGCC-1	Stroma	1.2531
001-018_R_COL_LP_5p_N1__AGTGTCACACTGTGTA-1	Stroma	1.48877
001-018_R_COL_LP_5p_N1__TTGGAACCATCTGGTA-1	Stroma	2.92664
001-018_R_COL_LP_5p_N1__GTATCTTAGCTATGCT-1	Stroma	1.95897
001-018_R_COL_LP_5p_N1__ACATCAGAGGCATGTG-1	Stroma	0.124449
001-018_R_COL_LP_5p_N1__CATCAGACACGTTGGC-1	Stroma	1.39734
001-018_R_COL_LP_5p_N1__CCTAGCTGTCGCGGTT-1	Stroma	1.47836
001-018_R_COL_LP_5p_N1__AATCGGTGTGAGGGTT-1	Stroma	0.288062
001-018_R_COL_LP_5p_N1__CTACACCAGGTGCTAG-1	Stroma	0.0876234
001-018_R_COL_LP_5p_N1__AGCGTATTCCCGGATG-1	Stroma	0.104417
001-018_R_COL_LP_5p_N1__GCGCCAATCTGTACGA-1	Stroma	4.47159
001-018_R_COL_LP_5p_N1__TTGGAACTCATGCATG-1	Stroma	0.042322
001-018_R_COL_LP_5p_N1__TCTCATAGTACTCAAC-1	Stroma	1.4844
001-018_R_COL_LP_5p_N1__CTCTAATGTGGCAAAC-1	Stroma	-0.613061
001-018_R_COL_LP_5p_N1__CTGCTGTGTGACTCAT-1	Stroma	0.576897
001-018_R_COL_LP_5p_N1__GGTGTTAGTAATAGCA-1	Stroma	-0.335602
001-018_R_COL_LP_5p_N1__TGTGTTTTCGAGCCCA-1	Stroma	0.64919
001-018_R_COL_LP_5p_N1__AGCATACTCGCCTGAG-1	Stroma	0.374911
001-018_R_COL_LP_5p_N1__AGGGATGGTGTTGGGA-1	Stroma	0.514606
001-018_R_COL_LP_5p_N1__GCGCAACCACCAGATT-1	Stroma	1.32208
001-018_R_COL_LP_5p_N1__GGACAAGGTCGCATCG-1	Stroma	0.0491899
001-018_R_COL_LP_5p_N1__GACACGCTCATTTGGG-1	Stroma	1.74136
001-018_R_COL_LP_5p_N1__GGACAGAGTTGATTCG-1	Stroma	-0.692372
001-018_R_COL_LP_5p_N1__GAACGGAAGACACTAA-1	Stroma	0.857508
001-018_R_COL_LP_5p_N1__GGAACTTGTTCACGGC-1	Stroma	2.66042
001-018_R_COL_LP_5p_N1__AGAATAGGTTTGTGTG-1	Stroma	-0.309369
001-018_R_COL_LP_5p_N1__TGAAAGAAGACATAAC-1	Stroma	1.41291
001-018_R_COL_LP_5p_N1__CAGCCGAAGTCCGGTC-1	Stroma	1.1787
001-018_R_COL_LP_5p_N1__AGGGATGCAGCCTTGG-1	Stroma	-0.795018
001-018_R_COL_LP_5p_N1__GTGCAGCGTTTGGGCC-1	Stroma	-0.646006
001-018_R_COL_LP_5p_N1__TCGTACCGTAAGGATT-1	Stroma	4.98062
001-018_R_COL_LP_5p_N1__ATAGACCTCCCTCTTT-1	Stroma	-1.02514
001-018_R_COL_LP_5p_N1__CGTGAGCTCAGTGCAT-1	Stroma	0.72201
001-018_R_COL_LP_5p_N1__ATCTGCCCAGGCGATA-1	Stroma	2.04852
001-018_R_COL_LP_5p_N1__TGTCCCATCTCGAGTA-1	Stroma	0.839499
001-018_R_COL_LP_5p_N1__TGCGCAGGTCGGCACT-1	Stroma	3.44486
001-018_R_COL_LP_5p_N1__CAGTAACAGGGCTCTC-1	Stroma	2.26055
001-018_R_COL_LP_5p_N1__ACCAGTAGTGCACGAA-1	Stroma	0.139788
001-018_R_COL_LP_5p_N1__CGTGTAATCTCCCTGA-1	Stroma	3.17298
001-018_R_COL_LP_5p_N1__GGCGACTCATGTCGAT-1	Stroma	0.635569
001-018_R_COL_LP_5p_N1__AGGTCATGTATAATGG-1	Stroma	0.207627
001-018_R_COL_LP_5p_N1__CTGATCCAGTAGTGCG-1	Stroma	1.84424
001-018_R_COL_LP_5p_N1__CTGAAACAGGTTACCT-1	Stroma	1.19008
001-018_R_COL_LP_5p_N1__ATAGACCAGAGTACAT-1	Stroma	2.45225
001-018_R_COL_LP_5p_N1__GCACATAGTTTCGCTC-1	Stroma	0.0955155
001-018_R_COL_LP_5p_N1__CGAATGTCAATCCGAT-1	Stroma	-0.859997
001-018_R_COL_LP_5p_N1__CGCGTTTAGTGCGATG-1	Stroma	-0.886268
001-018_R_COL_LP_5p_N1__CCTACCAAGGCATTGG-1	Stroma	-0.717499
001-018_R_COL_LP_5p_N1__ATCTGCCGTTCTCATT-1	Stroma	1.73544
001-018_R_COL_LP_5p_N1__GCGCAACTCCTATTCA-1	Stroma	1.14308
001-018_R_COL_LP_5p_N1__CAGCTGGGTAGATTAG-1	Stroma	4.38325
001-018_R_COL_LP_5p_N1__AAGGAGCGTCCCTACT-1	Stroma	2.22809
001-018_R_COL_LP_5p_N1__GCGCGATTCCGAAGAG-1	Stroma	0.551367
001-018_R_COL_LP_5p_N1__CCGGTAGAGATGGCGT-1	Stroma	3.51991
001-018_R_COL_LP_5p_N1__ACTGCTCTCCATTCTA-1	Stroma	-0.260941
001-018_R_COL_LP_5p_N1__CAGCAGCCATTTCACT-1	Stroma	0.0286035
001-018_R_COL_LP_5p_N1__GACTAACGTCCGAGTC-1	Stroma	1.26813
001-018_R_COL_LP_5p_N1__GATGCTAAGCGCTCCA-1	Stroma	4.57795
001-018_R_COL_LP_5p_N1__CTCACACAGGAGTTGC-1	Stroma	3.1772
001-018_R_COL_LP_5p_N1__ACCAGTAAGCGCTCCA-1	Stroma	-0.195566
001-018_R_COL_LP_5p_N1__GGGAATGAGCTCCTTC-1	Stroma	0.0703111
001-018_R_COL_LP_5p_N1__CATCAGAGTCAATACC-1	Stroma	-0.307725
001-018_R_COL_LP_5p_N1__TAAGCGTTCTTAGAGC-1	Stroma	1.89352
001-018_R_COL_LP_5p_N1__TGGGAAGTCAGTGTTG-1	Stroma	1.37335
001-018_R_COL_LP_5p_N1__TGGTTCCCAGGCGATA-1	Stroma	-0.391132
001-018_R_COL_LP_5p_N1__TCCACACGTGTCTGAT-1	Stroma	0.566021
001-018_R_COL_LP_5p_N1__CGGACTGCATCACCCT-1	Stroma	3.80178
001-018_R_COL_LP_5p_N1__CAGCGACTCACATACG-1	Stroma	0.62376
001-018_R_COL_LP_5p_N1__TCGAGGCGTAGGACAC-1	Stroma	3.95242
001-018_R_COL_LP_5p_N1__GTGGGTCGTCTGCAAT-1	Stroma	0.211159
001-018_R_COL_LP_5p_N1__AAGGCAGCAACACGCC-1	Stroma	2.7139
001-018_R_COL_LP_5p_N1__ACTTGTTTCCGAATGT-1	Stroma	-0.193615
001-018_R_COL_LP_5p_N1__TGGACGCAGATGAGAG-1	Stroma	2.99448
001-022_R_COL_LP_5p_N1__GGGATGACAATGGAAT-1	Stroma	1.903
001-022_R_COL_LP_5p_N1__CACACAAAGATGTGTA-1	Stroma	1.90115
001-022_R_COL_LP_5p_N1__ATTACTCCATAGTAAG-1	Stroma	3.61577
001-022_R_COL_LP_5p_N1__AGTGAGGTCATAGCAC-1	Stroma	3.47417
001-022_R_COL_LP_5p_N1__TAAACCGAGGTGCACA-1	Stroma	3.68213
001-022_R_COL_LP_5p_N1__ACACCGGTCAGAGACG-1	Stroma	4.94268
001-022_R_COL_LP_5p_N1__CGAGCACCATCGGTTA-1	Stroma	3.92772
001-022_R_COL_LP_5p_N1__TGTTCCGAGGATTCGG-1	Stroma	6.01959
001-022_R_COL_LP_5p_N1__CGCTGGAAGTCCGTAT-1	Stroma	3.6428
001-022_R_COL_LP_5p_N1__TTGGCAAGTATAGTAG-1	Stroma	4.44492
001-022_R_COL_LP_5p_N1__GTTCATTGTGTAAGTA-1	Stroma	5.06665
001-022_R_COL_LP_5p_N1__GACTAACAGCGGCTTC-1	Stroma	1.88314
001-022_R_COL_LP_5p_N1__CCGTGGATCATGTAGC-1	Stroma	0.363666
001-022_R_COL_LP_5p_N1__AGCAGCCAGAGCTTCT-1	Stroma	3.79557
001-022_R_COL_LP_5p_N1__CGTCAGGCATTCCTCG-1	Stroma	5.68383
001-022_R_COL_LP_5p_N1__GATCAGTTCTGGCGAC-1	Stroma	5.12574
001-022_R_COL_LP_5p_N1__ATGCGATCAGTGGAGT-1	Stroma	3.95828
001-022_R_COL_LP_5p_N1__CTGATAGTCACAGTAC-1	Stroma	5.26647
001-022_R_COL_LP_5p_N1__GTACTTTCAACTGCGC-1	Stroma	3.76783
001-022_R_COL_LP_5p_N1__CTACCCATCCTGCAGG-1	Stroma	4.51605
001-022_R_COL_LP_5p_N1__CAAGGCCCAAACCTAC-1	Stroma	0.0411966
001-022_R_COL_LP_5p_N1__TCTATTGAGTTAGCGG-1	Stroma	3.07043
001-022_R_COL_LP_5p_N1__TTTATGCAGTACGACG-1	Stroma	3.18448
001-022_R_COL_LP_5p_N1__CGATCGGAGCTCCTTC-1	Stroma	3.17302
001-022_R_COL_LP_5p_N1__GGCGACTTCCACGCAG-1	Stroma	1.75538
001-022_R_COL_LP_5p_N1__GTTCTCGAGGAGTTTA-1	Stroma	5.57086
001-022_R_COL_LP_5p_N1__CGGACGTCAATGGACG-1	Stroma	3.54735
001-022_R_COL_LP_5p_N1__TAGGCATGTGTTGAGG-1	Stroma	5.5075
001-022_R_COL_LP_5p_N1__GGGAGATGTGTTGAGG-1	Stroma	-0.570505
001-022_R_COL_LP_5p_N1__TGCGCAGTCCAGATCA-1	Stroma	-0.636246
001-022_R_COL_LP_5p_N1__CACACCTAGTACTTGC-1	Stroma	2.81985
001-022_R_COL_LP_5p_N1__TATTACCTCTAACTCT-1	Stroma	1.86899
001-022_R_COL_LP_5p_N1__ACTTGTTAGGCTCATT-1	Stroma	2.84124
001-022_R_COL_LP_5p_N1__ACTTTCAGTACATCCA-1	Stroma	-0.179634
001-022_R_COL_LP_5p_N1__TCTGGAATCCGAATGT-1	Stroma	5.33854
001-022_R_COL_LP_5p_N1__GTACGTAAGGGAGTAA-1	Stroma	1.74986
001-022_R_COL_LP_5p_N1__CGTGTAACAATACGCT-1	Stroma	1.75727
001-022_R_COL_LP_5p_N1__GAACCTAGTACCATCA-1	Stroma	0.692365
001-022_R_COL_LP_5p_N1__ATCTACTTCGAACTGT-1	Stroma	1.53988
001-022_R_COL_LP_5p_N1__CGCGGTATCATGTGGT-1	Stroma	3.44522
001-022_R_COL_LP_5p_N1__GCAGTTAAGGTAGCTG-1	Stroma	4.02501
001-022_R_COL_LP_5p_N1__GCAAACTAGGCTACGA-1	Stroma	8.49023
001-022_R_COL_LP_5p_N1__CCACTACAGTGTACGG-1	Stroma	2.82757
001-022_R_COL_LP_5p_N1__CGATGGCTCAGCATGT-1	Stroma	-0.713529
001-022_R_COL_LP_5p_N1__GGGTCTGGTGTAAGTA-1	Stroma	2.91263
001-022_R_COL_LP_5p_N1__GTACTTTTCAACGAAA-1	Stroma	3.22874
001-022_R_COL_LP_5p_N1__CTAGTGAAGGTGACCA-1	Stroma	0.488542
001-022_R_COL_LP_5p_N1__CCTAAAGCATATGCTG-1	Stroma	-0.707583
001-022_R_COL_LP_5p_N1__ACCGTAATCAAGGTAA-1	Stroma	7.91724
001-022_R_COL_LP_5p_N1__TTCCCAGGTCCGAAGA-1	Stroma	4.72892
001-022_R_COL_LP_5p_N1__GGCTGGTGTTACCGAT-1	Stroma	3.1367
001-022_R_COL_LP_5p_N1__GTGCTTCCAGTCGATT-1	Stroma	5.30379
001-022_R_COL_LP_5p_N1__CTCGAAATCCTGTACC-1	Stroma	4.36765
001-022_R_COL_LP_5p_N1__CAGCAGCCACGGTAAG-1	Stroma	1.68938
001-022_R_COL_LP_5p_N1__CGTCACTTCACCAGGC-1	Stroma	1.17161
001-022_R_COL_LP_5p_N1__CTAACTTGTGCACTTA-1	Stroma	8.39708
001-022_R_COL_LP_5p_N1__CTAGCCTCAGGCGATA-1	Stroma	7.20199
001-022_R_COL_LP_5p_N1__GTGGGTCCAAATCCGT-1	Stroma	5.47202
001-022_R_COL_LP_5p_N1__CCCTCCTGTCTAGCGC-1	Stroma	1.91806
001-022_R_COL_LP_5p_N1__CCATTCGTCACAACGT-1	Stroma	1.12353
001-022_R_COL_LP_5p_N1__GTACTTTCATCCTAGA-1	Stroma	2.60808
001-022_R_COL_LP_5p_N1__GATGAGGAGAGCTGGT-1	Stroma	2.87037
001-022_R_COL_LP_5p_N1__TCAGATGGTATGAAAC-1	Stroma	6.98028
001-022_R_COL_LP_5p_N1__ACACCAAGTCTGATTG-1	Stroma	6.24189
001-022_R_COL_LP_5p_N1__ATCCACCAGTGTCCCG-1	Stroma	4.93083
001-022_R_COL_LP_5p_N1__CAACCAAAGGTGCTAG-1	Stroma	6.41382
001-022_R_COL_LP_5p_N1__ACTTTCAAGGACATTA-1	Stroma	0.166393
001-022_R_COL_LP_5p_N1__TGGGCGTAGCTAGGCA-1	Stroma	4.20472
001-022_R_COL_LP_5p_N1__ATAACGCGTTCAGACT-1	Stroma	3.00669
001-022_R_COL_LP_5p_N1__AGGCCGTAGATTACCC-1	Stroma	7.77037
001-022_R_COL_LP_5p_N1__CATCAGAGTCATGCAT-1	Stroma	2.24254
001-022_R_COL_LP_5p_N1__CGGACACCAATAGCAA-1	Stroma	6.3814
001-022_R_COL_LP_5p_N1__CTAGCCTGTAGTACCT-1	Stroma	5.77458
001-022_R_COL_LP_5p_N1__AGAATAGAGGCTCAGA-1	Stroma	1.7037
001-022_R_COL_LP_5p_N1__AGTGAGGCAAACTGCT-1	Stroma	-0.336256
001-022_R_COL_LP_5p_N1__TGGTTAGAGACACTAA-1	Stroma	2.27896
001-022_R_COL_LP_5p_N1__TTAGGCAGTAGCGCTC-1	Stroma	0.010841
001-022_R_COL_LP_5p_N1__CTCATTACACCGCTAG-1	Stroma	1.92717
001-022_R_COL_LP_5p_N1__GCCTCTAGTATGAATG-1	Stroma	2.86497
001-022_R_COL_LP_5p_N1__CGATGTACAAGTAGTA-1	Stroma	0.0569006
001-022_R_COL_LP_5p_N1__ATTATCCGTGCTTCTC-1	Stroma	4.13935
001-022_R_COL_LP_5p_N1__CGAGCCATCTGATACG-1	Stroma	3.29209
001-022_R_COL_LP_5p_N1__AACTTTCGTTAAGAAC-1	Stroma	5.63535
001-022_R_COL_LP_5p_N1__TCAGCAATCTGTCCGT-1	Stroma	11.01
001-022_R_COL_LP_5p_N1__TATTACCCATGGTCAT-1	Stroma	9.91003
001-022_R_COL_LP_5p_N1__CGAGAAGAGCCATCGC-1	Stroma	3.70062
001-022_R_COL_LP_5p_N1__CTGATCCAGGCTACGA-1	Stroma	4.1886
001-022_R_COL_LP_5p_N1__ACCAGTACAAGCTGTT-1	Stroma	2.26535
001-022_R_COL_LP_5p_N1__TGGCTGGAGGATGGTC-1	Stroma	-0.0324276
001-022_R_COL_LP_5p_N1__CCAGCGAAGCTGCGAA-1	Stroma	0.600316
001-022_R_COL_LP_5p_N1__ATAACGCAGGGATACC-1	Stroma	8.05553
001-022_R_COL_LP_5p_N1__TGCCCTATCATGCATG-1	Stroma	2.71073
001-022_R_COL_LP_5p_N1__TTTCCTCTCTAGCACA-1	Stroma	2.42064
001-022_R_COL_LP_5p_N1__CTCCTAGCAAGAGGCT-1	Stroma	0.464997
001-022_R_COL_LP_5p_N1__ACGATGTCACGCGAAA-1	Stroma	-0.120235
001-022_R_COL_LP_5p_N1__GAACCTATCTTGCAAG-1	Stroma	4.81518
001-022_R_COL_LP_5p_N1__CTAATGGCAGTTCCCT-1	Stroma	1.98795
001-022_R_COL_LP_5p_N1__AGATTGCGTCGGCATC-1	Stroma	3.85788
001-022_R_COL_LP_5p_N1__TACGGTAGTCTCTTAT-1	Stroma	2.33278
001-022_R_COL_LP_5p_N1__GTACTTTAGCCCGAAA-1	Stroma	4.34318
001-022_R_COL_LP_5p_N1__TCAGCTCTCTGCCAGG-1	Stroma	5.98912
001-022_R_COL_LP_5p_N1__AAGGCAGCACTGCCAG-1	Stroma	4.047
001-022_R_COL_LP_5p_N1__CACATTTCAAATCCGT-1	Stroma	2.01684
001-022_R_COL_LP_5p_N1__GCTCTGTTCAAAGACA-1	Stroma	6.60833
001-022_R_COL_LP_5p_N1__GCTGGGTAGCGAGAAA-1	Stroma	0.520121
001-022_R_COL_LP_5p_N1__CTCTAATTCAAGGTAA-1	Stroma	-0.688647
001-022_R_COL_LP_5p_N1__AGGTCCGTCGAGAGCA-1	Stroma	-0.220707
001-022_R_COL_LP_5p_N1__GCACTCTTCCTATTCA-1	Stroma	1.4546
001-022_R_COL_LP_5p_N1__TTATGCTTCCGCGTTT-1	Stroma	7.19665
001-022_R_COL_LP_5p_N1__GCGACCAAGCTAGCCC-1	Stroma	2.21925
001-022_R_COL_LP_5p_N1__AGATCTGTCTACTTAC-1	Stroma	0.826006
001-022_R_COL_LP_5p_N1__CGTTCTGGTCCAACTA-1	Stroma	3.67076
001-022_R_COL_LP_5p_N1__ACCAGTAGTCGCATAT-1	Stroma	3.21526
001-022_R_COL_LP_5p_N1__GCATGATGTCCGTTAA-1	Stroma	3.78731
001-022_R_COL_LP_5p_N1__TCGCGAGTCGCCTGTT-1	Stroma	7.60775
001-022_R_COL_LP_5p_N1__GTCACAAGTGTTGAGG-1	Stroma	1.89928
001-022_R_COL_LP_5p_N1__TTCGAAGGTCCTCTTG-1	Stroma	0.876117
001-022_R_COL_LP_5p_N1__CATCCACTCTCTGCTG-1	Stroma	2.67491
001-022_R_COL_LP_5p_N1__ACGGGCTTCGCAAACT-1	Stroma	4.59558
001-022_R_COL_LP_5p_N1__GATCTAGCAGTATGCT-1	Stroma	1.30281
001-022_R_COL_LP_5p_N1__TTATGCTGTGATAAAC-1	Stroma	2.97213
001-022_R_COL_LP_5p_N1__CCTAAAGTCATAGCAC-1	Stroma	7.50031
001-022_R_COL_LP_5p_N1__GGGAATGCAGCCTGTG-1	Stroma	2.13473
001-022_R_COL_LP_5p_N1__TAAGAGAAGCTCAACT-1	Stroma	3.23736
001-022_R_COL_LP_5p_N1__CCTAGCTAGAATTGTG-1	Stroma	1.1105
001-022_R_COL_LP_5p_N1__TGGTTCCAGCAGACTG-1	Stroma	11.0532
001-022_R_COL_LP_5p_N1__GGATGTTTCGTCGTTC-1	Stroma	1.56913
001-022_R_COL_LP_5p_N1__TGGCGCAGTCTCTTAT-1	Stroma	1.86292
001-022_R_COL_LP_5p_N1__CATGACAGTGTGAATA-1	Stroma	5.24347
001-022_R_COL_LP_5p_N1__AGGCCACAGTTGTAGA-1	Stroma	3.04345
001-022_R_COL_LP_5p_N1__TCTTTCCAGACTAGGC-1	Stroma	1.28729
001-022_R_COL_LP_5p_N1__GAAGCAGCAAGTCATC-1	Stroma	3.12391
001-022_R_COL_LP_5p_N1__CATGGCGAGAGCCTAG-1	Stroma	6.69764
001-022_R_COL_LP_5p_N1__GCGAGAATCAAACCAC-1	Stroma	6.18851
001-022_R_COL_LP_5p_N1__CTGATAGGTGCGAAAC-1	Stroma	6.03745
001-022_R_COL_LP_5p_N1__CGCTTCACATGGTCAT-1	Stroma	3.88886
001-022_R_COL_LP_5p_N1__TAGTGGTTCGGTCCGA-1	Stroma	1.41009
001-022_R_COL_LP_5p_N1__TGTATTCAGAATCTCC-1	Stroma	4.15756
001-022_R_COL_LP_5p_N1__CTACGTCGTTCACCTC-1	Stroma	0.799764
001-022_R_COL_LP_5p_N1__TACGGTAGTACCATCA-1	Stroma	0.765236
001-022_R_COL_LP_5p_N1__ATAGACCCAAAGCGGT-1	Stroma	4.63654
001-022_R_COL_LP_5p_N1__CTTTGCGCAGGTGCCT-1	Stroma	4.69884
001-022_R_COL_LP_5p_N1__CACCTTGCATAGGATA-1	Stroma	4.84645
001-022_R_COL_LP_5p_N1__CATCAGATCCCTCTTT-1	Stroma	1.83674
001-022_R_COL_LP_5p_N1__CACAAACTCGGTTCGG-1	Stroma	7.57194
001-022_R_COL_LP_5p_N1__ATCATCTTCGGACAAG-1	Stroma	2.62657
001-022_R_COL_LP_5p_N1__TACCTATTCCCTTGTG-1	Stroma	1.53326
001-022_R_COL_LP_5p_N1__AACTCCCGTCTCCATC-1	Stroma	6.26122
001-022_R_COL_LP_5p_N1__GGCGACTTCAAGGTAA-1	Stroma	3.38362
001-022_R_COL_LP_5p_N1__AAAGATGGTACACCGC-1	Stroma	2.71578
001-022_R_COL_LP_5p_N1__ACCTTTATCAGCTTAG-1	Stroma	4.87117
001-022_R_COL_LP_5p_N1__CAGAATCAGAGGTTAT-1	Stroma	1.71233
001-022_R_COL_LP_5p_N1__TGCTGCTGTATTCTCT-1	Stroma	2.15465
001-022_R_COL_LP_5p_N1__CTACGTCTCACGCGGT-1	Stroma	6.19678
001-022_R_COL_LP_5p_N1__AGGTCATAGCGATTCT-1	Stroma	3.67063
001-022_R_COL_LP_5p_N1__GGCTCGAAGGAGTCTG-1	Stroma	7.0053
001-022_R_COL_LP_5p_N1__TACTTACAGTCGCCGT-1	Stroma	9.14295
001-022_R_COL_LP_5p_N1__CTAGCCTGTGACGGTA-1	Stroma	5.84276
001-022_R_COL_LP_5p_N1__ATTTCTGGTACCATCA-1	Stroma	5.99925
001-022_R_COL_LP_5p_N1__GCGCAGTTCAAACAAG-1	Stroma	4.75938
001-022_R_COL_LP_5p_N1__AGGCCACCACCTTGTC-1	Stroma	5.80696
001-022_R_COL_LP_5p_N1__CATGACACATTAACCG-1	Stroma	3.12877
001-022_R_COL_LP_5p_N1__CAACCTCCAGCTGCAC-1	Stroma	0.221102
001-022_R_COL_LP_5p_N1__CACAGGCCAACGCACC-1	Stroma	3.64393
001-022_R_COL_LP_5p_N1__CACAGTAAGAGGTACC-1	Stroma	2.11909
001-022_R_COL_LP_5p_N1__CGGCTAGGTAGGGACT-1	Stroma	6.26476
001-022_R_COL_LP_5p_N1__TGCCAAAAGGATGCGT-1	Stroma	4.76629
001-022_R_COL_LP_5p_N1__CTAGAGTCAATTCCTT-1	Stroma	2.19379
001-022_R_COL_LP_5p_N1__AGCAGCCTCTACTCAT-1	Stroma	3.78202
001-022_R_COL_LP_5p_N1__GGAATAACAATGAATG-1	Stroma	0.253337
001-022_R_COL_LP_5p_N1__CATATTCCACGTCTCT-1	Stroma	3.00053
001-022_R_COL_LP_5p_N1__ATCGAGTAGAACTGTA-1	Stroma	4.81658
001-022_R_COL_LP_5p_N1__CGTAGCGAGGGTATCG-1	Stroma	7.9485
001-022_R_COL_LP_5p_N1__AGCTCTCGTAGCAAAT-1	Stroma	5.98499
001-022_R_COL_LP_5p_N1__CAGCAGCAGACATAAC-1	Stroma	3.69448
001-022_R_COL_LP_5p_N1__TCATTTGCACGCATCG-1	Stroma	-0.686814
001-022_R_COL_LP_5p_N1__TACGGTATCTTGACGA-1	Stroma	1.51946
001-022_R_COL_LP_5p_N1__TGACTAGAGGACATTA-1	Stroma	3.09168
001-022_R_COL_LP_5p_N1__GCTCTGTGTGAGGGTT-1	Stroma	1.27161
001-022_R_COL_LP_5p_N1__TGACTTTCAATGGAGC-1	Stroma	2.32924
001-022_R_COL_LP_5p_N1__GTCGTAATCATAAAGG-1	Stroma	1.74169
001-022_R_COL_LP_5p_N1__TATTACCGTTGTGGAG-1	Stroma	1.34542
001-022_R_COL_LP_5p_N1__CAAGGCCCAAGCCGCT-1	Stroma	2.11459
001-022_R_COL_LP_5p_N1__TTCTACAGTATATGGA-1	Stroma	1.41221
001-022_R_COL_LP_5p_N1__CGAGCCAGTTGTTTGG-1	Stroma	3.88126
001-022_R_COL_LP_5p_N1__CCCAATCTCTGAGTGT-1	Stroma	1.74767
001-022_R_COL_LP_5p_N1__TCGCGTTCACATGTGT-1	Stroma	4.60723
001-022_R_COL_LP_5p_N1__GGAACTTTCTCCAACC-1	Stroma	3.63286
001-022_R_COL_LP_5p_N1__ATAGACCCACATTAGC-1	Stroma	0.756184
001-022_R_COL_LP_5p_N1__ATCCGAATCATTATCC-1	Stroma	6.80861
001-022_R_COL_LP_5p_N1__CGTTCTGTCAGTTGAC-1	Stroma	6.01273
001-022_R_COL_LP_5p_N1__GCTCTGTCAAAGCGGT-1	Stroma	3.57235
001-022_R_COL_LP_5p_N1__CGTTCTGTCACCGTAA-1	Stroma	3.78024
001-022_R_COL_LP_5p_N1__GGACAGAGTTCCCGAG-1	Stroma	9.11944
001-022_R_COL_LP_5p_N1__TGAGGGATCACAACGT-1	Stroma	4.2166
001-022_R_COL_LP_5p_N1__ATGCGATCACAAGACG-1	Stroma	3.08874
001-022_R_COL_LP_5p_N1__CAAGATCCATTACGAC-1	Stroma	2.70318
001-022_R_COL_LP_5p_N1__AGATCTGCAGTGACAG-1	Stroma	3.11869
001-022_R_COL_LP_5p_N1__CAACCAAGTCGATTGT-1	Stroma	2.7475
001-022_R_COL_LP_5p_N1__CGTTAGAAGCTAACAA-1	Stroma	3.12733
001-022_R_COL_LP_5p_N1__CGATGGCTCCTCCTAG-1	Stroma	2.47005
001-022_R_COL_LP_5p_N1__ATCTACTTCATACGGT-1	Stroma	6.67862
001-022_R_COL_LP_5p_N1__TCTCTAATCCGTCATC-1	Stroma	3.80499
001-022_R_COL_LP_5p_N1__TTGTAGGCACCAGGTC-1	Stroma	5.06376
001-022_R_COL_LP_5p_N1__TACTCGCCATTATCTC-1	Stroma	2.13386
001-022_R_COL_LP_5p_N1__CGTTCTGAGGTGATTA-1	Stroma	1.89643
001-022_R_COL_LP_5p_N1__CAAGAAATCCTAGTGA-1	Stroma	-0.240686
001-022_R_COL_LP_5p_N1__TTGACTTGTGATGCCC-1	Stroma	0.714291
001-022_R_COL_LP_5p_N1__CACTCCATCCGCGGTA-1	Stroma	2.77288
001-022_R_COL_LP_5p_N1__AGCAGCCGTTTAGGAA-1	Stroma	1.77224
001-022_R_COL_LP_5p_N1__CTGTTTACAGCGTAAG-1	Stroma	2.65088
001-022_R_COL_LP_5p_N1__GACACGCAGCCAGTAG-1	Stroma	2.67011
001-022_R_COL_LP_5p_N1__GGCGACTGTAAGTAGT-1	Stroma	3.0428
001-022_R_COL_LP_5p_N1__AGACGTTAGTCCTCCT-1	Stroma	4.70966
001-022_R_COL_LP_5p_N1__CATGACACATTCTTAC-1	Stroma	1.60186
001-022_R_COL_LP_5p_N1__AGCAGCCAGGGCTCTC-1	Stroma	6.01313
001-022_R_COL_LP_5p_N1__CCTTCCCAGGATGCGT-1	Stroma	5.70256
001-022_R_COL_LP_5p_N1__TCGGTAAAGGCAAAGA-1	Stroma	0.406783
001-022_R_COL_LP_5p_N1__TGCGCAGCAGCTCGAC-1	Stroma	0.615712
001-022_R_COL_LP_5p_N1__TACTTACCAGGACGTA-1	Stroma	3.78358
001-022_R_COL_LP_5p_N1__CATCAGAAGAGGTACC-1	Stroma	4.61129
001-022_R_COL_LP_5p_N1__CACATAGGTCTAGTCA-1	Stroma	5.86325
001-022_R_COL_LP_5p_N1__TCAATCTAGCCAGTTT-1	Stroma	3.39741
001-022_R_COL_LP_5p_N1__GCATACAGTTACAGAA-1	Stroma	-0.0695556
001-022_R_COL_LP_5p_N1__AGTAGTCAGCTAGTCT-1	Stroma	-0.542674
001-022_R_COL_LP_5p_N1__AGTGGGAGTGTGAAAT-1	Stroma	2.08904
001-022_R_COL_LP_5p_N1__CCTATTACACCTCGTT-1	Stroma	0.719002
001-022_R_COL_LP_5p_N1__CACCTTGAGACCTTTG-1	Stroma	-0.156039
001-022_R_COL_LP_5p_N1__GTAGTCATCATTCACT-1	Stroma	4.16512
001-022_R_COL_LP_5p_N1__ACTTTCATCCTTTACA-1	Stroma	-1.08358
001-022_R_COL_LP_5p_N1__CTGGTCTGTCGGCATC-1	Stroma	2.88937
001-022_R_COL_LP_5p_N1__CATATTCGTGGTCCGT-1	Stroma	4.19785
001-022_R_COL_LP_5p_N1__ATCCACCGTAAGAGGA-1	Stroma	0.570168
001-022_R_COL_LP_5p_N1__TCGCGTTTCAATAAGG-1	Stroma	4.54197
001-022_R_COL_LP_5p_N1__CGAATGTCAAAGAATC-1	Stroma	6.57678
001-022_R_COL_LP_5p_N1__ATCTGCCTCTTGACGA-1	Stroma	2.82794
001-022_R_COL_LP_5p_N1__GCACTCTGTCGCCATG-1	Stroma	1.81587
001-022_R_COL_LP_5p_N1__TGACGGCTCGACGGAA-1	Stroma	-1.21248
001-022_R_COL_LP_5p_N1__CTTAACTCAGGAATCG-1	Stroma	0.580642
001-022_R_COL_LP_5p_N1__ACTGCTCCAGTAACGG-1	Stroma	3.56145
001-022_R_COL_LP_5p_N1__GTACTCCCAAACTGTC-1	Stroma	3.79291
001-022_R_COL_LP_5p_N1__CATCGGGGTAAATACG-1	Stroma	7.63381
001-022_R_COL_LP_5p_N1__GACTGCGAGACTGTAA-1	Stroma	-1.41184
001-022_R_COL_LP_5p_N1__AGAGCTTAGATCTGAA-1	Stroma	3.71372
001-022_R_COL_LP_5p_N1__GACACGCTCTGCGTAA-1	Stroma	1.5249
001-022_R_COL_LP_5p_N1__TACTCATAGCATGGCA-1	Stroma	4.58573
001-022_R_COL_LP_5p_N1__TCTCATAAGGGCACTA-1	Stroma	0.262744
001-022_R_COL_LP_5p_N1__ACATGGTAGCGTCAAG-1	Stroma	4.78512
001-022_R_COL_LP_5p_N1__CGATTGAGTCAACATC-1	Stroma	5.75932
001-022_R_COL_LP_5p_N1__ACGGAGACATCAGTAC-1	Stroma	4.6893
001-022_R_COL_LP_5p_N1__GGGAGATAGAGCTGGT-1	Stroma	2.80102
001-022_R_COL_LP_5p_N1__TGGCGCATCGGATGTT-1	Stroma	1.20903
001-022_R_COL_LP_5p_N1__TCATTACAGGCGCTCT-1	Stroma	0.0784579
001-022_R_COL_LP_5p_N1__ATTTCTGCACCAGGCT-1	Stroma	0.192964
001-022_R_COL_LP_5p_N1__ACTGATGCACGAGAGT-1	Stroma	3.54477
001-022_R_COL_LP_5p_N1__GGACGTCCACGTCAGC-1	Stroma	6.30123
001-022_R_COL_LP_5p_N1__GTACGTAGTGGCCCTA-1	Stroma	2.44094
001-022_R_COL_LP_5p_N1__CGAGCCAGTGATAAAC-1	Stroma	4.09373
001-022_R_COL_LP_5p_N1__ACTGTCCAGATGGGTC-1	Stroma	0.582423
001-022_R_COL_LP_5p_N1__GTGCTTCAGTTGAGTA-1	Stroma	0.524647
001-022_R_COL_LP_5p_N1__GATGAAATCGGCGCAT-1	Stroma	2.61579
001-022_R_COL_LP_5p_N1__ACTATCTGTTTAGCTG-1	Stroma	-1.37484
001-022_R_COL_LP_5p_N1__GAAGCAGCAGCCTTGG-1	Stroma	5.81038
001-022_R_COL_LP_5p_N1__GCTCTGTCAAGTCATC-1	Stroma	-1.25413
001-022_R_COL_LP_5p_N1__AGAATAGTCCTTGGTC-1	Stroma	0.359159
001-022_R_COL_LP_5p_N1__TGCTACCAGGTGATTA-1	Stroma	4.53476
001-022_R_COL_LP_5p_N1__AGGCCACTCAACGAAA-1	Stroma	2.95494
001-022_R_COL_LP_5p_N1__GCTTGAAAGTACGATA-1	Stroma	2.43099
001-022_R_COL_LP_5p_N1__GCTGGGTAGAATTCCC-1	Stroma	3.36832
001-022_R_COL_LP_5p_N1__ACGATGTAGGGAAACA-1	Stroma	1.16868
001-022_R_COL_LP_5p_N1__CATTCGCTCGCATGAT-1	Stroma	5.63553
001-022_R_COL_LP_5p_N1__ATTGGTGTCGGTGTTA-1	Stroma	0.448953
001-022_R_COL_LP_5p_N1__AGCAGCCTCTAACGGT-1	Stroma	5.86752
001-022_R_COL_LP_5p_N1__CAGTCCTCACACATGT-1	Stroma	-0.147502
001-022_R_COL_LP_5p_N1__GTACTTTCACTAGTAC-1	Stroma	5.66628
001-022_R_COL_LP_5p_N1__CTGATCCGTAGAAGGA-1	Stroma	2.92308
001-022_R_COL_LP_5p_N1__CGCGTTTGTTGGTTTG-1	Stroma	2.98362
001-022_R_COL_LP_5p_N1__ACGATACTCTAACCGA-1	Stroma	3.7248
001-022_R_COL_LP_5p_N1__TTTGCGCCATACTCTT-1	Stroma	-0.614373
001-022_R_COL_LP_5p_N1__AGTGAGGAGGATATAC-1	Stroma	2.94021
001-022_R_COL_LP_5p_N1__CGTAGCGTCAGCCTAA-1	Stroma	4.78662
001-022_R_COL_LP_5p_N1__TTCTCAAGTATAGTAG-1	Stroma	3.80043
001-022_R_COL_LP_5p_N1__AACTCAGCATAGAAAC-1	Stroma	0.495541
001-022_R_COL_LP_5p_N1__ATGCGATGTGTTTGTG-1	Stroma	5.33338
001-022_R_COL_LP_5p_N1__CATGACATCAAACCAC-1	Stroma	7.01676
001-022_R_COL_LP_5p_N1__GTCATTTAGGTGCACA-1	Stroma	4.88285
001-022_R_COL_LP_5p_N1__CATCCACCACCAGGTC-1	Stroma	-0.884325
001-022_R_COL_LP_5p_N1__CACACCTTCTCTGTCG-1	Stroma	2.00982
001-022_R_COL_LP_5p_N1__TCTGAGATCTGTTGAG-1	Stroma	7.95193
001-022_R_COL_LP_5p_N1__CTTAACTCAGCCAATT-1	Stroma	-0.431587
001-022_R_COL_LP_5p_N1__TCAGGATGTACACCGC-1	Stroma	1.07435
001-022_R_COL_LP_5p_N1__AAGGTTCGTGCGGTAA-1	Stroma	10.6633
001-022_R_COL_LP_5p_N1__ACCAGTATCTCAACTT-1	Stroma	3.9353
001-022_R_COL_LP_5p_N1__CTAGTGAAGTAACCCT-1	Stroma	4.77333
001-022_R_COL_LP_5p_N1__GTGCAGCAGAATTGTG-1	Stroma	6.21232
001-022_R_COL_LP_5p_N1__CTGCTGTTCTCAAGTG-1	Stroma	2.79616
001-022_R_COL_LP_5p_N1__ACGATACGTAAAGGAG-1	Stroma	2.78188
001-022_R_COL_LP_5p_N1__GATCAGTTCAACCAAC-1	Stroma	2.89156
001-022_R_COL_LP_5p_N1__AAACCTGAGGCAGTCA-1	Stroma	0.742478
001-022_R_COL_LP_5p_N1__TTTACTGGTTGAGTTC-1	Stroma	3.8768
001-022_R_COL_LP_5p_N1__GACAGAGCAATCCGAT-1	Stroma	5.52108
001-022_R_COL_LP_5p_N1__GTACGTAAGACAGAGA-1	Stroma	3.16545
001-022_R_COL_LP_5p_N1__GAACCTACAGGAATCG-1	Stroma	2.79955
001-022_R_COL_LP_5p_N1__ACGGGTCCACGAAACG-1	Stroma	4.05385
001-022_R_COL_LP_5p_N1__ATAAGAGGTTAAGAAC-1	Stroma	1.94865
001-022_R_COL_LP_5p_N1__GCTGCTTCAGGATCGA-1	Stroma	1.74563
001-022_R_COL_LP_5p_N1__GGGTCTGGTCCTAGCG-1	Stroma	0.89486
001-022_R_COL_LP_5p_N1__TTGACTTTCAGTTCGA-1	Stroma	0.846635
001-022_R_COL_LP_5p_N1__TCATTTGTCGTCTGCT-1	Stroma	4.27094
001-022_R_COL_LP_5p_N1__ATCACGAGTAGTGAAT-1	Stroma	11.1104
001-022_R_COL_LP_5p_N1__ACACCGGTCGGAATCT-1	Stroma	1.29948
001-022_R_COL_LP_5p_N1__GGCTCGAGTAGGAGTC-1	Stroma	7.00152
001-022_R_COL_LP_5p_N1__ACGCCAGCATGGTCAT-1	Stroma	6.82784
001-022_R_COL_LP_5p_N1__GCGCGATTCTGGCGAC-1	Stroma	1.67311
001-022_R_COL_LP_5p_N1__GCTTGAAAGCGATATA-1	Stroma	2.02954
001-022_R_COL_LP_5p_N1__TTTACTGGTTCGCGAC-1	Stroma	7.18228
001-022_R_COL_LP_5p_N1__GGTGTTAAGCCGGTAA-1	Stroma	11.4887
001-022_R_COL_LP_5p_N1__GCACTCTGTATATGAG-1	Stroma	1.02786
001-022_R_COL_LP_5p_N1__TTCGAAGAGACTAAGT-1	Stroma	4.29649
001-022_R_COL_LP_5p_N1__GAAATGAAGGGCTTGA-1	Stroma	1.24688
001-022_R_COL_LP_5p_N1__TAGGCATGTATTCTCT-1	Stroma	1.86907
001-022_R_COL_LP_5p_N1__CGACCTTAGAAAGTGG-1	Stroma	5.39741
001-022_R_COL_LP_5p_N1__AGCGTATCATGCAACT-1	Stroma	4.60857
001-022_R_COL_LP_5p_N1__CCATGTCCACTAAGTC-1	Stroma	2.03564
001-022_R_COL_LP_5p_N1__TTCGGTCAGAGACGAA-1	Stroma	2.57178
001-022_R_COL_LP_5p_N1__AAGGAGCTCTCATTCA-1	Stroma	0.525262
001-022_R_COL_LP_5p_N1__GTATTCTGTTAAGATG-1	Stroma	-0.142667
001-022_R_COL_LP_5p_N1__TGGTTAGTCCTCCTAG-1	Stroma	2.2261
001-022_R_COL_LP_5p_N1__TCGGGACAGGCACATG-1	Stroma	4.07479
001-022_R_COL_LP_5p_N1__AGGGTGAGTCCAGTTA-1	Stroma	3.57192
001-022_R_COL_LP_5p_N1__ACTTACTTCACGCGGT-1	Stroma	2.53903
001-022_R_COL_LP_5p_N1__TCTTCGGTCCAGATCA-1	Stroma	3.91505
001-022_R_COL_LP_5p_N1__CTCCTAGTCCTTCAAT-1	Stroma	2.44347
001-022_R_COL_LP_5p_N1__CGCGTTTGTCAGTGGA-1	Stroma	2.08063
001-022_R_COL_LP_5p_N1__TACAGTGGTCAAACTC-1	Stroma	1.79571
001-022_R_COL_LP_5p_N1__ATTGGACGTATAGGGC-1	Stroma	1.25169
001-022_R_COL_LP_5p_N1__CTTACCGAGTTCGATC-1	Stroma	3.4243
001-022_R_COL_LP_5p_N1__GCGCAGTTCAGTCCCT-1	Stroma	4.38359
001-022_R_COL_LP_5p_N1__AGTTGGTCAAGTTAAG-1	Stroma	6.16309
001-022_R_COL_LP_5p_N1__ACTGAGTTCACCATAG-1	Stroma	4.37549
001-022_R_COL_LP_5p_N1__ATCCGAATCACGGTTA-1	Stroma	2.30312
001-022_R_COL_LP_5p_N1__CTCAGAAAGTTAGCGG-1	Stroma	5.04221
001-022_R_COL_LP_5p_N1__GTCATTTTCCGAAGAG-1	Stroma	0.433995
001-022_R_COL_LP_5p_N1__GGAGCAAAGCATGGCA-1	Stroma	0.30973
001-022_R_COL_LP_5p_N1__TCGCGTTTCTGCTGCT-1	Stroma	4.13837
001-022_R_COL_LP_5p_N1__GAGTCCGCACACGCTG-1	Stroma	2.18402
001-022_R_COL_LP_5p_N1__CAAGGCCGTGGCGAAT-1	Stroma	2.66748
001-022_R_COL_LP_5p_N1__GCGACCATCACAGGCC-1	Stroma	3.63115
001-022_R_COL_LP_5p_N1__ATGGGAGGTACCAGTT-1	Stroma	2.04357
001-022_R_COL_LP_5p_N1__GATGAAAAGTATCGAA-1	Stroma	1.14559
001-022_R_COL_LP_5p_N1__GACGGCTGTAAGTAGT-1	Stroma	2.10221
001-022_R_COL_LP_5p_N1__GCGCAGTGTCGACTGC-1	Stroma	6.78947
001-022_R_COL_LP_5p_N1__GTCAAGTCAATAGAGT-1	Stroma	0.682012
001-022_R_COL_LP_5p_N1__GTACTCCGTTGCTCCT-1	Stroma	4.29019
001-022_R_COL_LP_5p_N1__AACCGCGGTGATAAAC-1	Stroma	1.32439
001-022_R_COL_LP_5p_N1__GTGAAGGAGGCTACGA-1	Stroma	1.29774
001-022_R_COL_LP_5p_N1__CGCTGGAGTTCGTTGA-1	Stroma	7.10454
001-022_R_COL_LP_5p_N1__GCGGGTTCACCACCAG-1	Stroma	1.75556
001-022_R_COL_LP_5p_N1__TACGGATCACAAGTAA-1	Stroma	3.57297
001-022_R_COL_LP_5p_N1__CAAGTTGCATGCCTAA-1	Stroma	2.59678
001-022_R_COL_LP_5p_N1__CCTACCATCGTGGACC-1	Stroma	6.48538
001-022_R_COL_LP_5p_N1__TAGTTGGCAAGCGAGT-1	Stroma	0.493722
001-022_R_COL_LP_5p_N1__TTCGAAGTCAACACCA-1	Stroma	2.78314
001-022_R_COL_LP_5p_N1__AAAGTAGTCGCGTAGC-1	Stroma	2.66651
001-022_R_COL_LP_5p_N1__TGCGCAGAGCTAGTGG-1	Stroma	3.3119
001-022_R_COL_LP_5p_N1__AGGCCGTCATGTAAGA-1	Stroma	2.47774
001-022_R_COL_LP_5p_N1__GGTGTTAGTATATCCG-1	Stroma	1.88543
001-022_R_COL_LP_5p_N1__ATAAGAGCACACCGAC-1	Stroma	5.26912
001-022_R_COL_LP_5p_N1__CACACCTAGCTGAACG-1	Stroma	4.27594
001-022_R_COL_LP_5p_N1__CAGCCGATCAAGGCTT-1	Stroma	1.12137
001-022_R_COL_LP_5p_N1__TTCGGTCAGAGACTAT-1	Stroma	-0.757703
001-022_R_COL_LP_5p_N1__CGAATGTCATACTCTT-1	Stroma	1.70658
001-022_R_COL_LP_5p_N1__CCTAGCTGTTCCGGCA-1	Stroma	0.384289
001-022_R_COL_LP_5p_N1__CAGCTAAAGGGCTTCC-1	Stroma	1.86863
001-022_R_COL_LP_5p_N1__GTACTCCTCAGGCAAG-1	Stroma	2.65785
001-022_R_COL_LP_5p_N1__ATCGAGTAGACCCACC-1	Stroma	0.151859
001-022_R_COL_LP_5p_N1__ACGGAGAAGAAGATTC-1	Stroma	0.288866
001-022_R_COL_LP_5p_N1__TCTCTAACACAGACTT-1	Stroma	1.08328
001-022_R_COL_LP_5p_N1__CTTAGGAAGCACCGCT-1	Stroma	4.08506
001-022_R_COL_LP_5p_N1__CCTTACGAGTCAAGGC-1	Stroma	-0.160051
001-022_R_COL_LP_5p_N1__GCTGCAGTCAAAGTAG-1	Stroma	5.90029
001-022_R_COL_LP_5p_N1__AGGGTGACACCGCTAG-1	Stroma	0.483632
001-022_R_COL_LP_5p_N1__AGATCTGCACCCAGTG-1	Stroma	6.26751
001-022_R_COL_LP_5p_N1__AGGTCCGCAGCTGTAT-1	Stroma	1.52141
001-022_R_COL_LP_5p_N1__AGAGCGATCCGTAGTA-1	Stroma	1.00255
001-022_R_COL_LP_5p_N1__GAACATCGTACTCTCC-1	Stroma	4.35427
001-022_R_COL_LP_5p_N1__AAACGGGGTGTCTGAT-1	Stroma	0.644698
001-022_R_COL_LP_5p_N1__ACACCGGCACAAGTAA-1	Stroma	9.70051
001-022_R_COL_LP_5p_N1__GCCAAATGTACCGCTG-1	Stroma	10.0763
001-022_R_COL_LP_5p_N1__GCGGGTTCATTGGGCC-1	Stroma	5.93817
001-022_R_COL_LP_5p_N1__ATCACGAAGATCGATA-1	Stroma	2.61571
001-022_R_COL_LP_5p_N1__GTAACTGTCGAACTGT-1	Stroma	1.20262
001-022_R_COL_LP_5p_N1__GGGATGAGTTGGAGGT-1	Stroma	1.98499
001-022_R_COL_LP_5p_N1__CTCTACGTCGCGGATC-1	Stroma	0.89858
001-022_R_COL_LP_5p_N1__GGGTTGCAGCGTTGCC-1	Stroma	3.44392
001-022_R_COL_LP_5p_N1__TGTTCCGAGGACATTA-1	Stroma	2.97136
001-022_R_COL_LP_5p_N1__GACTACAGTATGAATG-1	Stroma	-0.344292
001-022_R_COL_LP_5p_N1__CATCAGAAGTACTTGC-1	Stroma	1.88492
001-022_R_COL_LP_5p_N1__ATTGGTGAGTGACTCT-1	Stroma	0.768115
001-022_R_COL_LP_5p_N1__TACTTGTGTTCCGGCA-1	Stroma	1.25016
001-022_R_COL_LP_5p_N1__TAGCCGGTCATTATCC-1	Stroma	1.94778
001-022_R_COL_LP_5p_N1__ATAGACCCATATGGTC-1	Stroma	1.64207
001-022_R_COL_LP_5p_N1__ACACCCTGTCAGCTAT-1	Stroma	2.66326
001-022_R_COL_LP_5p_N1__GGGCATCTCGCCCTTA-1	Stroma	0.527628
001-022_R_COL_LP_5p_N1__GACAGAGGTCTAGAGG-1	Stroma	1.27019
001-022_R_COL_LP_5p_N1__GAAACTCCAAGTTAAG-1	Stroma	1.51604
001-022_R_COL_LP_5p_N1__ACACCGGCACAGATTC-1	Stroma	0.70136
001-022_R_COL_LP_5p_N1__ATTGGACAGCCGTCGT-1	Stroma	0.813282
001-022_R_COL_LP_5p_N1__ACTTGTTCAGCGAACA-1	Stroma	5.13378
001-022_R_COL_LP_5p_N1__GGTATTGTCCTGCTTG-1	Stroma	1.06692
001-022_R_COL_LP_5p_N1__CTAATGGCACTAAGTC-1	Stroma	6.66592
001-022_R_COL_LP_5p_N1__GATCGTAAGCCAGTTT-1	Stroma	0.767699
001-022_R_COL_LP_5p_N1__ACACTGAGTGCCTTGG-1	Stroma	2.23824
001-022_R_COL_LP_5p_N1__AAGTCTGAGCCACGCT-1	Stroma	6.2329
001-022_R_COL_LP_5p_N1__CTCGAGGGTTAAGTAG-1	Stroma	6.64589
001-022_R_COL_LP_5p_N1__CACACAAAGTTGAGAT-1	Stroma	2.415
001-022_R_COL_LP_5p_N1__AAGTCTGTCCCAAGAT-1	Stroma	2.76777
001-022_R_COL_LP_5p_N1__CGACCTTGTCCGAATT-1	Stroma	3.83573
001-022_R_COL_LP_5p_N1__TGCGTGGGTGCACTTA-1	Stroma	3.72103
001-022_R_COL_LP_5p_N1__CGCGGTACACACTGCG-1	Stroma	3.40407
001-022_R_COL_LP_5p_N1__AGAGTGGTCAGGCCCA-1	Stroma	6.79918
001-022_R_COL_LP_5p_N1__GTACTCCCAACTTGAC-1	Stroma	0.18792
001-022_R_COL_LP_5p_N1__CCCTCCTCATCGGGTC-1	Stroma	5.31123
001-022_R_COL_LP_5p_N1__TCTTTCCCACCGCTAG-1	Stroma	2.18664
001-022_R_COL_LP_5p_N1__GTGGGTCTCGGTGTTA-1	Stroma	3.63954
001-022_R_COL_LP_5p_N1__CACATAGTCCCGGATG-1	Stroma	2.00097
001-022_R_COL_LP_5p_N1__CGTTAGACAGGGTTAG-1	Stroma	0.321686
001-022_R_COL_LP_5p_N1__GCGCAGTGTAGGAGTC-1	Stroma	3.00687
001-022_R_COL_LP_5p_N1__TATCTCAGTCGTGGCT-1	Stroma	2.03745
001-022_R_COL_LP_5p_N1__CCATGTCGTTCAACCA-1	Stroma	0.0967187
001-022_R_COL_LP_5p_N1__ACTGTCCCACACCGCA-1	Stroma	0.933928
001-022_R_COL_LP_5p_N1__TTCTACAGTGCACCAC-1	Stroma	1.08466
001-022_R_COL_LP_5p_N1__GACGTGCAGGCCATAG-1	Stroma	1.19271
001-022_R_COL_LP_5p_N1__ACTTGTTGTTCCGTCT-1	Stroma	2.28832
001-022_R_COL_LP_5p_N1__CGAGCCATCGCGCCAA-1	Stroma	6.35471
001-022_R_COL_LP_5p_N1__TGTATTCCACGGACAA-1	Stroma	-0.647304
001-022_R_COL_LP_5p_N1__TGACTAGTCAGGTAAA-1	Stroma	2.37211
001-022_R_COL_LP_5p_N1__GTCAAGTAGGCGTACA-1	Stroma	3.13768
001-022_R_COL_LP_5p_N1__GTGCAGCGTTGGTAAA-1	Stroma	1.01539
001-022_R_COL_LP_5p_N1__GTTCATTCAAGCGATG-1	Stroma	5.23936
001-022_R_COL_LP_5p_N1__CGAGCCAAGCCAGGAT-1	Stroma	2.57824
001-022_R_COL_LP_5p_N1__CCTACCAAGCACCGTC-1	Stroma	1.78843
001-022_R_COL_LP_5p_N1__TATGCCCCAGCTGTTA-1	Stroma	-0.205642
001-022_R_COL_LP_5p_N1__TCACAAGCACGGTAAG-1	Stroma	5.51489
001-022_R_COL_LP_5p_N1__ACACCGGAGGCTAGGT-1	Stroma	1.0194
001-022_R_COL_LP_5p_N1__AGTAGTCAGTTAACGA-1	Stroma	4.89084
001-022_R_COL_LP_5p_N1__CTGAAACCATTTCACT-1	Stroma	7.78794
001-022_R_COL_LP_5p_N1__CCACTACGTATCTGCA-1	Stroma	1.67138
001-022_R_COL_LP_5p_N1__CCTTACGCACACGCTG-1	Stroma	2.54743
001-022_R_COL_LP_5p_N1__AGCAGCCCACTCGACG-1	Stroma	3.13102
001-022_R_COL_LP_5p_N1__GCTGCAGTCATAACCG-1	Stroma	1.38092
001-022_R_COL_LP_5p_N1__GTACTTTCAATGACCT-1	Stroma	0.75046
001-022_R_COL_LP_5p_N1__CGATGGCGTGATGATA-1	Stroma	2.46236
001-022_R_COL_LP_5p_N1__ACAGCCGCAGACGCCT-1	Stroma	1.68641
001-022_R_COL_LP_5p_N1__TACGGATGTCTGATTG-1	Stroma	0.877598
001-022_R_COL_LP_5p_N1__TCAGGATTCGCATGAT-1	Stroma	2.40963
001-022_R_COL_LP_5p_N1__TCTATTGGTCAGCTAT-1	Stroma	1.28932
001-022_R_COL_LP_5p_N1__CCTTACGAGTCCATAC-1	Stroma	2.37078
001-022_R_COL_LP_5p_N1__CACCAGGTCATAACCG-1	Stroma	2.23322
001-022_R_COL_LP_5p_N1__AACTGGTAGGCCGAAT-1	Stroma	3.75994
001-022_R_COL_LP_5p_N1__AGGTCATTCGCGTAGC-1	Stroma	2.57479
001-022_R_COL_LP_5p_N1__CTTAGGATCGTATCAG-1	Stroma	7.89429
001-022_R_COL_LP_5p_N1__CAAGGCCAGCCTTGAT-1	Stroma	-0.993779
001-022_R_COL_LP_5p_N1__ACACCGGAGAGTCTGG-1	Stroma	0.283891
001-022_R_COL_LP_5p_N1__TTAGGACCATCATCCC-1	Stroma	7.75445
001-022_R_COL_LP_5p_N1__GACTAACGTCGCATCG-1	Stroma	3.94525
001-022_R_COL_LP_5p_N1__GAAACTCGTCCATGAT-1	Stroma	0.801691
001-022_R_COL_LP_5p_N1__CGTAGCGCACTTCGAA-1	Stroma	6.21004
001-022_R_COL_LP_5p_N1__CCCAGTTGTTGTTTGG-1	Stroma	-0.304053
001-022_R_COL_LP_5p_N1__TCAATCTAGGATTCGG-1	Stroma	5.10616
001-022_R_COL_LP_5p_N1__CAGAATCAGGGTCTCC-1	Stroma	-0.431323
001-022_R_COL_LP_5p_N1__ACAGCCGAGCGATATA-1	Stroma	5.4718
001-022_R_COL_LP_5p_N1__GAATGAAGTAGAGTGC-1	Stroma	8.55475
001-022_R_COL_LP_5p_N1__CGTTAGAAGGACAGCT-1	Stroma	2.06376
001-022_R_COL_LP_5p_N1__TCGCGAGGTTGATTCG-1	Stroma	2.67136
001-022_R_COL_LP_5p_N1__ACTGCTCCACGAGGTA-1	Stroma	-0.999602
001-022_R_COL_LP_5p_N1__AACTCTTAGCTAACTC-1	Stroma	3.93667
001-022_R_COL_LP_5p_N1__CGGACTGGTCATACTG-1	Stroma	5.58254
001-022_R_COL_LP_5p_N1__GGTGTTAGTAGGAGTC-1	Stroma	0.0387654
001-022_R_COL_LP_5p_N1__AACTGGTTCCCTCAGT-1	Stroma	1.24952
001-022_R_COL_LP_5p_N1__CTAGAGTCACGGCCAT-1	Stroma	3.88775
001-022_R_COL_LP_5p_N1__AGAGTGGTCGCCTGAG-1	Stroma	5.27893
001-022_R_COL_LP_5p_N1__GAACATCCAAACTGTC-1	Stroma	-1.04936
001-022_R_COL_LP_5p_N1__AAAGTAGCACATTCGA-1	Stroma	-0.199663
001-022_R_COL_LP_5p_N1__GTTCTCGCAACACCTA-1	Stroma	2.47759
001-022_R_COL_LP_5p_N1__GCTTGAAAGGAGTACC-1	Stroma	5.19273
001-022_R_COL_LP_5p_N1__CCATGTCAGTCGCCGT-1	Stroma	5.69432
001-022_R_COL_LP_5p_N1__CGTCTACGTACCCAAT-1	Stroma	0.291053
001-022_R_COL_LP_5p_N1__AGAGTGGTCGTTGCCT-1	Stroma	1.87126
001-022_R_COL_LP_5p_N1__GGCTGGTAGAGCTGCA-1	Stroma	8.01398
001-022_R_COL_LP_5p_N1__CGTCCATTCCGGCACA-1	Stroma	1.68934
001-022_R_COL_LP_5p_N1__TGGGAAGGTACTCTCC-1	Stroma	2.87634
001-022_R_COL_LP_5p_N1__GCAATCAAGACAAAGG-1	Stroma	2.3482
001-022_R_COL_LP_5p_N1__CGAGAAGTCTCGGACG-1	Stroma	-0.88332
001-022_R_COL_LP_5p_N1__TACCTTAGTACCCAAT-1	Stroma	4.15276
001-022_R_COL_LP_5p_N1__AACTCTTTCGTACGGC-1	Stroma	0.715597
001-022_R_COL_LP_5p_N1__TCACAAGTCTCTGTCG-1	Stroma	0.162343
001-022_R_COL_LP_5p_N1__CATTATCAGGGTTCCC-1	Stroma	8.58097
001-022_R_COL_LP_5p_N1__ACACCAATCACCTTAT-1	Stroma	0.937761
001-022_R_COL_LP_5p_N1__TGACGGCTCAGCAACT-1	Stroma	-0.942676
001-022_R_COL_LP_5p_N1__CAGAGAGGTCTCGTTC-1	Stroma	-0.0501241
001-022_R_COL_LP_5p_N1__CTAGCCTAGGACGAAA-1	Stroma	1.83006
001-022_R_COL_LP_5p_N1__ATCATCTTCATGCATG-1	Stroma	1.17326
001-022_R_COL_LP_5p_N1__CGCTTCACAGCGTAAG-1	Stroma	-0.391482
001-022_R_COL_LP_5p_N1__CGTCAGGTCAACCAAC-1	Stroma	1.53409
001-022_R_COL_LP_5p_N1__GAAGCAGTCTTAGCCC-1	Stroma	10.1207
001-022_R_COL_LP_5p_N1__TGATTTCCAGACGCTC-1	Stroma	-0.805565
001-022_R_COL_LP_5p_N1__TAGTTGGGTCCGCTGA-1	Stroma	5.45229
001-022_R_COL_LP_5p_N1__CTGATCCTCGCAGGCT-1	Stroma	3.80978
001-022_R_COL_LP_5p_N1__TACTCGCAGAACAACT-1	Stroma	2.20083
001-022_R_COL_LP_5p_N1__TCGTACCTCGCTTAGA-1	Stroma	0.565343
001-022_R_COL_LP_5p_N1__TCGTAGAGTTGTCGCG-1	Stroma	2.90442
001-022_R_COL_LP_5p_N1__CATGACATCATTATCC-1	Stroma	0.565915
001-022_R_COL_LP_5p_N1__AGGTCATAGCTCCTCT-1	Stroma	1.1311
001-022_R_COL_LP_5p_N1__ATTTCTGCAAGAAAGG-1	Stroma	1.44064
001-022_R_COL_LP_5p_N1__AGCGTATTCGGACAAG-1	Stroma	5.16035
001-022_R_COL_LP_5p_N1__GGACGTCGTATTCGTG-1	Stroma	5.32448
001-022_R_COL_LP_5p_N1__GGACATTGTTGGAGGT-1	Stroma	2.56847
001-022_R_COL_LP_5p_N1__CCTAGCTAGTAGATGT-1	Stroma	2.35098
001-022_R_COL_LP_5p_N1__TGGACGCTCGCTTAGA-1	Stroma	-0.552747
001-022_R_COL_LP_5p_N1__CGGACACTCCACTCCA-1	Stroma	4.49473
001-022_R_COL_LP_5p_N1__ATAGACCTCAGCAACT-1	Stroma	1.70876
001-022_R_COL_LP_5p_N1__CACCACTGTCAGGACA-1	Stroma	0.69408
001-022_R_COL_LP_5p_N1__CGAACATTCCTGCAGG-1	Stroma	3.96815
001-022_R_COL_LP_5p_N1__GAAATGAGTCCGTGAC-1	Stroma	0.454077
001-022_R_COL_LP_5p_N1__GGTGCGTGTACAAGTA-1	Stroma	3.70298
001-022_R_COL_LP_5p_N1__AAAGTAGTCAGCTCTC-1	Stroma	1.32639
001-022_R_COL_LP_5p_N1__GTGAAGGGTCTCTTAT-1	Stroma	5.08926
001-022_R_COL_LP_5p_N1__TGGGCGTAGTTGAGTA-1	Stroma	1.96669
001-022_R_COL_LP_5p_N1__TCTGAGATCACCTCGT-1	Stroma	0.14056
001-022_R_COL_LP_5p_N1__TTAGGACTCACAGTAC-1	Stroma	4.78108
001-022_R_COL_LP_5p_N1__TCACAAGTCACTGGGC-1	Stroma	1.79875
001-022_R_COL_LP_5p_N1__CTCTACGAGTGAACGC-1	Stroma	0.681472
001-022_R_COL_LP_5p_N1__GTCTCGTCAATGCCAT-1	Stroma	0.903634
001-022_R_COL_LP_5p_N1__CGTCACTAGCTTTGGT-1	Stroma	1.83773
001-022_R_COL_LP_5p_N1__ATTCTACAGTGAATTG-1	Stroma	2.6503
001-022_R_COL_LP_5p_N1__TCGGGACTCTTGCCGT-1	Stroma	5.21499
001-022_R_COL_LP_5p_N1__TGCTACCTCTATCCTA-1	Stroma	3.47603
001-022_R_COL_LP_5p_N1__ACACCAAAGCCTCGTG-1	Stroma	4.94009
001-022_R_COL_LP_5p_N1__ACGGCCAAGCAGACTG-1	Stroma	5.0663
001-022_R_COL_LP_5p_N1__GCTGGGTGTACCGAGA-1	Stroma	0.325255
001-022_R_COL_LP_5p_N1__TCCACACAGACTGGGT-1	Stroma	7.52371
001-022_R_COL_LP_5p_N1__CGGTTAACAAGTCTGT-1	Stroma	3.52745
001-022_R_COL_LP_5p_N1__CAAGATCAGAGTTGGC-1	Stroma	6.65451
001-022_R_COL_LP_5p_N1__CTCGTACGTGTTTGGT-1	Stroma	4.77057
001-022_R_COL_LP_5p_N1__TATTACCTCTAACGGT-1	Stroma	0.445893
001-022_R_COL_LP_5p_N1__CGGACACGTGTGTGCC-1	Stroma	7.78778
001-022_R_COL_LP_5p_N1__ACATCAGCATGACATC-1	Stroma	2.87822
001-022_R_COL_LP_5p_N1__TCACGAATCTACGAGT-1	Stroma	0.355841
001-022_R_COL_LP_5p_N1__CTACATTCAGGTTTCA-1	Stroma	2.92199
001-022_R_COL_LP_5p_N1__CGACTTCTCAGTCAGT-1	Stroma	4.46156
001-022_R_COL_LP_5p_N1__ATGCGATAGCTACCGC-1	Stroma	-0.616184
001-022_R_COL_LP_5p_N1__ACGCCGAAGGCGCTCT-1	Stroma	5.45867
001-022_R_COL_LP_5p_N1__GGCCGATAGAAACCGC-1	Stroma	0.0173361
001-022_R_COL_LP_5p_N1__ACACCAAGTGTTTGTG-1	Stroma	0.547109
001-022_R_COL_LP_5p_N1__GCTGCAGCACGACGAA-1	Stroma	5.03603
001-022_R_COL_LP_5p_N1__GGGAATGCATGGGACA-1	Stroma	0.750204
001-022_R_COL_LP_5p_N1__CAGCTAAAGATATACG-1	Stroma	2.52113
001-022_R_COL_LP_5p_N1__CTCATTATCATAAAGG-1	Stroma	-1.38779
001-022_R_COL_LP_5p_N1__ACCGTAAGTTAAGAAC-1	Stroma	4.53306
001-022_R_COL_LP_5p_N1__CTCGTACCATCAGTAC-1	Stroma	0.330868
001-022_R_COL_LP_5p_N1__TGACAACTCCTTGGTC-1	Stroma	0.510315
001-022_R_COL_LP_5p_N1__CCGTTCAAGCTGAAAT-1	Stroma	2.86485
001-022_R_COL_LP_5p_N1__ACTGCTCCAGCCTGTG-1	Stroma	2.95788
001-022_R_COL_LP_5p_N1__ACGAGGAAGAGACTAT-1	Stroma	2.84589
001-022_R_COL_LP_5p_N1__TCCCGATGTTCACCTC-1	Stroma	1.19701
001-022_R_COL_LP_5p_N1__AACACGTGTGGTACAG-1	Stroma	-0.171111
001-022_R_COL_LP_5p_N1__TATGCCCGTTATGTGC-1	Stroma	3.52536
001-022_R_COL_LP_5p_N1__TGCCCATGTTGCCTCT-1	Stroma	3.4829
001-022_R_COL_LP_5p_N1__GGGTTGCTCGAACTGT-1	Stroma	1.84319
001-022_R_COL_LP_5p_N1__CGTGAGCCATCGATGT-1	Stroma	-0.897131
001-022_R_COL_LP_5p_N1__AGTTGGTCACGGTAAG-1	Stroma	2.38677
001-022_R_COL_LP_5p_N1__TACTTACCAGGACCCT-1	Stroma	-1.04771
001-022_R_COL_LP_5p_N1__CGACCTTAGATAGCAT-1	Stroma	0.815316
001-022_R_COL_LP_5p_N1__GTAGGCCCAATTGCTG-1	Stroma	1.64835
001-022_R_COL_LP_5p_N1__CCTACACAGTAACCCT-1	Stroma	1.48063
001-022_R_COL_LP_5p_N1__CATGGCGGTATAATGG-1	Stroma	1.19133
001-022_R_COL_LP_5p_N1__CATGCCTTCATGTCCC-1	Stroma	-0.928442
001-022_R_COL_LP_5p_N1__GACCTGGAGCCAACAG-1	Stroma	5.75473
001-022_R_COL_LP_5p_N1__ACGCCGAGTGTTAAGA-1	Stroma	0.884276
001-022_R_COL_LP_5p_N1__GTCACAATCGCACTCT-1	Stroma	0.770773
001-022_R_COL_LP_5p_N1__ATCCGAATCTGCGGCA-1	Stroma	1.86866
001-022_R_COL_LP_5p_N1__TGAAAGATCTTGACGA-1	Stroma	3.72551
001-022_R_COL_LP_5p_N1__GCTCTGTGTGGTCTCG-1	Stroma	0.724182
001-022_R_COL_LP_5p_N1__CGACCTTGTCGACTGC-1	Stroma	0.0820915
001-022_R_COL_LP_5p_N1__CAGCTAAAGTGACTCT-1	Stroma	7.07603
001-022_R_COL_LP_5p_N1__CTGCTGTCACCTGGTG-1	Stroma	0.439208
001-022_R_COL_LP_5p_N1__GGTGAAGGTCTGGTCG-1	Stroma	0.396695
001-022_R_COL_LP_5p_N1__TACCTTACAGGGTATG-1	Stroma	-0.680959
001-022_R_COL_LP_5p_N1__TGAGGGATCGGCGGTT-1	Stroma	2.85615
001-022_R_COL_LP_5p_N1__CTCATTAGTGCGATAG-1	Stroma	0.845387
001-022_R_COL_LP_5p_N1__CATGGCGTCTATCGCC-1	Stroma	4.87766
001-022_R_COL_LP_5p_N1__TCGTACCTCTTGAGGT-1	Stroma	-0.474336
001-022_R_COL_LP_5p_N1__GACACGCCATTATCTC-1	Stroma	1.90692
001-022_R_COL_LP_5p_N1__GAACCTAGTGAGGGTT-1	Stroma	4.6983
001-022_R_COL_LP_5p_N1__CGCTATCGTTCTCATT-1	Stroma	7.64849
001-022_R_COL_LP_5p_N1__ATCTACTCATTAGCCA-1	Stroma	2.34036
001-022_R_COL_LP_5p_N1__CACATAGGTGCTAGCC-1	Stroma	2.57366
001-022_R_COL_LP_5p_N1__TGAGAGGTCTCTAGGA-1	Stroma	-1.25372
001-022_R_COL_LP_5p_N1__CGGAGCTAGACAGGCT-1	Stroma	4.44882
001-022_R_COL_LP_5p_N1__CAGAGAGCAATGGAGC-1	Stroma	-1.08393
001-022_R_COL_LP_5p_N1__GACAGAGTCACCCTCA-1	Stroma	2.71403
001-022_R_COL_LP_5p_N1__GACGCGTGTCTCCACT-1	Stroma	2.81944
001-022_R_COL_LP_5p_N1__TAAGAGATCTTAGAGC-1	Stroma	1.54018
001-022_R_COL_LP_5p_N1__TCACGAAGTCTAGGTT-1	Stroma	4.33183
001-022_R_COL_LP_5p_N1__ACTTACTAGTGGGATC-1	Stroma	1.96111
001-022_R_COL_LP_5p_N1__ACTTGTTTCAGTTTGG-1	Stroma	-0.66913
001-022_R_COL_LP_5p_N1__TATCTCACAGGATCGA-1	Stroma	1.71632
001-022_R_COL_LP_5p_N1__TGACAACGTGTGTGCC-1	Stroma	3.0934
001-022_R_COL_LP_5p_N1__ATCGAGTTCCGTTGTC-1	Stroma	4.31262
001-022_R_COL_LP_5p_N1__CCTTACGAGGTGTGGT-1	Stroma	2.64816
001-022_R_COL_LP_5p_N1__AGCATACTCAGTTAGC-1	Stroma	0.0102764
001-022_R_COL_LP_5p_N1__ACCAGTAAGAGACTTA-1	Stroma	6.29005
001-022_R_COL_LP_5p_N1__AGGGTGATCAGGCAAG-1	Stroma	1.65672
001-022_R_COL_LP_5p_N1__GCTGCGAGTTTAGGAA-1	Stroma	3.81404
001-022_R_COL_LP_5p_N1__GGACGTCGTTCAACCA-1	Stroma	2.37115
001-022_R_COL_LP_5p_N1__ACGGGCTTCAGCAACT-1	Stroma	1.8217
001-022_R_COL_LP_5p_N1__TTTATGCCACATGACT-1	Stroma	0.0222816
001-022_R_COL_LP_5p_N1__TCGGGACTCTCGATGA-1	Stroma	3.35939
001-022_R_COL_LP_5p_N1__GGCAATTAGACGACGT-1	Stroma	2.97041
001-022_R_COL_LP_5p_N1__TAGTGGTAGACCACGA-1	Stroma	1.37437
001-022_R_COL_LP_5p_N1__GTCAAGTAGAAGGTGA-1	Stroma	-0.278855
001-022_R_COL_LP_5p_N1__CTGATAGAGACTAAGT-1	Stroma	0.568582
001-022_R_COL_LP_5p_N1__GGAATAAAGAAGATTC-1	Stroma	3.72541
001-022_R_COL_LP_5p_N1__TGCACCTGTAGCGTAG-1	Stroma	1.19365
001-022_R_COL_LP_5p_N1__TTTGTCAAGTGACATA-1	Stroma	4.15683
001-022_R_COL_LP_5p_N1__AGGGTGACAAGGTTTC-1	Stroma	0.520521
001-022_R_COL_LP_5p_N1__CTCCTAGTCTTCCTTC-1	Stroma	-0.242631
001-022_R_COL_LP_5p_N1__TCAGCAAAGGATGTAT-1	Stroma	0.229104
001-022_R_COL_LP_5p_N1__CTACCCAAGTAATCCC-1	Stroma	0.24807
001-022_R_COL_LP_5p_N1__GCTGCAGGTCCAAGTT-1	Stroma	1.32265
001-022_R_COL_LP_5p_N1__GCCTCTACAAAGAATC-1	Stroma	2.45763
001-022_R_COL_LP_5p_N1__ATGGGAGGTTGAACTC-1	Stroma	5.41622
001-022_R_COL_LP_5p_N1__AAGGAGCCACATAACC-1	Stroma	6.05437
001-022_R_COL_LP_5p_N1__CTCGTCATCCTCAATT-1	Stroma	3.40825
001-022_R_COL_LP_5p_N1__GCAGTTAAGAGGTACC-1	Stroma	-0.176414
001-022_R_COL_LP_5p_N1__CGTGAGCCACATGGGA-1	Stroma	0.858208
001-022_R_COL_LP_5p_N1__TGCCCATGTTAAGGGC-1	Stroma	0.922309
001-022_R_COL_LP_5p_N1__TGAAAGACACTTAAGC-1	Stroma	6.29333
001-022_R_COL_LP_5p_N1__TTCGGTCCACCAGTTA-1	Stroma	3.22525
001-022_R_COL_LP_5p_N1__ACAGCCGTCTCGTTTA-1	Stroma	3.67792
001-022_R_COL_LP_5p_N1__CGAGAAGAGCCAGAAC-1	Stroma	0.967825
001-022_R_COL_LP_5p_N1__TACGGGCTCCTCCTAG-1	Stroma	2.29251
001-022_R_COL_LP_5p_N1__CATGCCTGTCTCTTTA-1	Stroma	1.40876
001-022_R_COL_LP_5p_N1__CCACCTACACATGGGA-1	Stroma	5.63508
001-022_R_COL_LP_5p_N1__CCGGTAGCATGCCTAA-1	Stroma	3.21757
001-022_R_COL_LP_5p_N1__CGCGTTTAGAGCAATT-1	Stroma	1.30218
001-022_R_COL_LP_5p_N1__TCGGGACCAATCACAC-1	Stroma	1.74818
001-022_R_COL_LP_5p_N1__GACGGCTGTCCTCCAT-1	Stroma	1.31061
001-022_R_COL_LP_5p_N1__GATGCTAGTACTTAGC-1	Stroma	3.58927
001-022_R_COL_LP_5p_N1__GCCTCTACATCTCCCA-1	Stroma	2.35547
001-022_R_COL_LP_5p_N1__TGCTACCGTAGCGTCC-1	Stroma	0.313941
001-022_R_COL_LP_5p_N1__ATTGGTGTCACCCGAG-1	Stroma	4.50224
001-022_R_COL_LP_5p_N1__AGTAGTCCACAAGTAA-1	Stroma	-0.730368
001-022_R_COL_LP_5p_N1__CCTACACTCGGCTACG-1	Stroma	1.30399
001-022_R_COL_LP_5p_N1__CCGTACTAGACCACGA-1	Stroma	2.48566
001-022_R_COL_LP_5p_N1__AGGTCATGTGAGTGAC-1	Stroma	1.57871
001-022_R_COL_LP_5p_N1__ACTATCTGTGCATCTA-1	Stroma	6.22199
001-022_R_COL_LP_5p_N1__GAACGGACACCCATTC-1	Stroma	0.860054
001-022_R_COL_LP_5p_N1__TAAACCGAGACTGTAA-1	Stroma	1.05253
001-022_R_COL_LP_5p_N1__GGAAAGCAGGCGTACA-1	Stroma	0.573991
001-022_R_COL_LP_5p_N1__CCAATCCGTAGTAGTA-1	Stroma	4.94866
001-022_R_COL_LP_5p_N1__GTACGTACATCGGACC-1	Stroma	5.14645
001-022_R_COL_LP_5p_N1__GGACATTCACAGTCGC-1	Stroma	2.69836
001-022_R_COL_LP_5p_N1__CGGACTGAGATCCTGT-1	Stroma	3.1239
001-022_R_COL_LP_5p_N1__AAAGTAGGTCCCTACT-1	Stroma	1.82048
001-022_R_COL_LP_5p_N1__ATCACGAGTTCGGCAC-1	Stroma	3.73608
001-022_R_COL_LP_5p_N1__TCAATCTGTAACGCGA-1	Stroma	5.9731
001-022_R_COL_LP_5p_N1__CGTAGCGCACGAAGCA-1	Stroma	6.6771
001-022_R_COL_LP_5p_N1__GGTATTGTCGTAGGTT-1	Stroma	0.343832
001-022_R_COL_LP_5p_N1__CCTTCCCAGGGTCTCC-1	Stroma	5.69993
001-022_R_COL_LP_5p_N1__ACGATACAGTGTCCCG-1	Stroma	1.8568
001-022_R_COL_LP_5p_N1__GATGAAACAGGACCCT-1	Stroma	1.32394
001-022_R_COL_LP_5p_N1__ACGGCCAAGTCTCAAC-1	Stroma	-1.11325
001-022_R_COL_LP_5p_N1__GACGTTACACCGAATT-1	Stroma	-1.11337
001-022_R_COL_LP_5p_N1__TTGGAACTCACTTCAT-1	Stroma	4.60596
001-022_R_COL_LP_5p_N1__ACGAGCCGTACACCGC-1	Stroma	2.3799
001-022_R_COL_LP_5p_N1__TTATGCTTCAGAGCTT-1	Stroma	3.30566
001-022_R_COL_LP_5p_N1__TACTCGCCAGACTCGC-1	Stroma	0.943936
001-022_R_COL_LP_5p_N1__CGTAGCGCAAGCGTAG-1	Stroma	1.17241
001-022_R_COL_LP_5p_N1__CACCTTGTCGGTTCGG-1	Stroma	1.22851
001-022_R_COL_LP_5p_N1__GTGCATAAGCGGATCA-1	Stroma	1.08532
001-022_R_COL_LP_5p_N1__AGTGAGGCACATCTTT-1	Stroma	1.10569
001-022_R_COL_LP_5p_N1__TATCAGGCATGTTGAC-1	Stroma	0.877424
001-022_R_COL_LP_5p_N1__GATGCTACAGTCCTTC-1	Stroma	4.76383
001-022_R_COL_LP_5p_N1__CCTATTACATGCCCGA-1	Stroma	4.33587
001-022_R_COL_LP_5p_N1__GATCTAGTCCTGTAGA-1	Stroma	-0.601892
001-022_R_COL_LP_5p_N1__TGAGCCGAGGGCTTCC-1	Stroma	0.340087
001-022_R_COL_LP_5p_N1__GTGGGTCGTCAATACC-1	Stroma	0.8925
001-022_R_COL_LP_5p_N1__GTGGGTCAGCGTTTAC-1	Stroma	5.41676
001-022_R_COL_LP_5p_N1__ACGGGCTTCGTGGGAA-1	Stroma	0.985736
001-022_R_COL_LP_5p_N1__GGCTCGAAGATCCCAT-1	Stroma	0.0447663
001-022_R_COL_LP_5p_N1__AGCAGCCAGCGTTTAC-1	Stroma	-0.114388
001-022_R_COL_LP_5p_N1__AGCATACAGCAACGGT-1	Stroma	2.82224
001-022_R_COL_LP_5p_N1__GCAATCATCTCTTGAT-1	Stroma	0.317993
001-022_R_COL_LP_5p_N1__AGCAGCCGTCACCCAG-1	Stroma	2.1805
001-022_R_COL_LP_5p_N1__CGGGTCAGTAGCGCTC-1	Stroma	-0.964672
001-022_R_COL_LP_5p_N1__CTGGTCTGTATAGGGC-1	Stroma	0.00493932
001-022_R_COL_LP_5p_N1__TGGTTAGAGTGAATTG-1	Stroma	1.23277
001-022_R_COL_LP_5p_N1__CGATTGACACCACGTG-1	Stroma	1.59263
001-022_R_COL_LP_5p_N1__TCAGCTCCATTAACCG-1	Stroma	0.931266
001-022_R_COL_LP_5p_N1__ATGCGATCATCGGTTA-1	Stroma	3.08127
001-022_R_COL_LP_5p_N1__CATATGGTCCGCAGTG-1	Stroma	0.794559
001-022_R_COL_LP_5p_N1__CTTGGCTAGCCTTGAT-1	Stroma	1.75647
001-022_R_COL_LP_5p_N1__GAGTCCGAGTACGTTC-1	Stroma	0.568235
001-022_R_COL_LP_5p_N1__AAGTCTGAGTCAAGCG-1	Stroma	-0.817705
001-022_R_COL_LP_5p_N1__GGCAATTTCCTAAGTG-1	Stroma	-0.589145
001-022_R_COL_LP_5p_N1__TGGTTCCGTGGTCTCG-1	Stroma	1.811
001-022_R_COL_LP_5p_N1__AAACCTGTCGTCCAGG-1	Stroma	0.756806
001-022_R_COL_LP_5p_N1__TGTGTTTGTCTAGTCA-1	Stroma	3.86614
001-022_R_COL_LP_5p_N1__AGGCCACAGCGTTTAC-1	Stroma	3.04996
001-022_R_COL_LP_5p_N1__GCTCCTATCCCACTTG-1	Stroma	3.69121
001-022_R_COL_LP_5p_N1__TGCGCAGGTCGCGGTT-1	Stroma	4.70614
001-022_R_COL_LP_5p_N1__CCGTACTTCACCATAG-1	Stroma	-0.88414
001-022_R_COL_LP_5p_N1__CGTCAGGTCCGTACAA-1	Stroma	2.19268
001-022_R_COL_LP_5p_N1__CTTCTCTAGCAGCGTA-1	Stroma	3.58826
001-022_R_COL_LP_5p_N1__TGCGTGGCACGAAACG-1	Stroma	2.49118
001-022_R_COL_LP_5p_N1__CCAGCGATCTATCCCG-1	Stroma	-0.539417
001-022_R_COL_LP_5p_N1__CATATTCGTAGCGCTC-1	Stroma	3.65915
001-022_R_COL_LP_5p_N1__ACGGCCATCGCCAGCA-1	Stroma	-0.514353
001-022_R_COL_LP_5p_N1__AAGACCTCACAGACTT-1	Stroma	-1.39286
001-022_R_COL_LP_5p_N1__CATTATCCACAAGTAA-1	Stroma	-0.192787
001-022_R_COL_LP_5p_N1__TTCTCAAGTGATGCCC-1	Stroma	2.81891
001-022_R_COL_LP_5p_N1__TATCAGGAGGGTCGAT-1	Stroma	2.39052
001-022_R_COL_LP_5p_N1__TGTATTCGTACGCTGC-1	Stroma	-0.743621
001-022_R_COL_LP_5p_N1__CGGTTAACAAACGCGA-1	Stroma	0.304391
001-022_R_COL_LP_5p_N1__GATCTAGAGTGGACGT-1	Stroma	1.92846
001-022_R_COL_LP_5p_N1__CTTAACTCACATCCAA-1	Stroma	2.67994
001-022_R_COL_LP_5p_N1__CCTACCATCTGTCTAT-1	Stroma	2.65405
001-022_R_COL_LP_5p_N1__TTAGTTCCACCATGTA-1	Stroma	-0.867169
001-022_R_COL_LP_5p_N1__GCGCAACAGGAGTAGA-1	Stroma	2.88695
001-022_R_COL_LP_5p_N1__GTTCGGGAGGGAACGG-1	Stroma	2.44911
001-022_R_COL_LP_5p_N1__CATCGAAGTTACTGAC-1	Stroma	-0.1225
001-022_R_COL_LP_5p_N1__ATCCGAACAACTGCGC-1	Stroma	2.64089
001-022_R_COL_LP_5p_N1__CGATGGCAGGCAGGTT-1	Stroma	1.40275
001-022_R_COL_LP_5p_N1__TTTATGCGTTCGGGCT-1	Stroma	6.14643
001-022_R_COL_LP_5p_N1__TCAGGATCATAGTAAG-1	Stroma	2.39343
001-022_R_COL_LP_5p_N1__GTTCATTCATATACGC-1	Stroma	-0.0884197
001-022_R_COL_LP_5p_N1__CGATTGAGTTAAGACA-1	Stroma	3.04345
001-022_R_COL_LP_5p_N1__TAGACCAAGTGTACTC-1	Stroma	4.54774
001-022_R_COL_LP_5p_N1__TAAACCGAGGTAGCCA-1	Stroma	0.463672
001-022_R_COL_LP_5p_N1__CAACTAGGTCAGAGGT-1	Stroma	3.74301
001-022_R_COL_LP_5p_N1__CCATGTCCAAGAGTCG-1	Stroma	-0.359758
001-022_R_COL_LP_5p_N1__GAGTCCGCAAGTCATC-1	Stroma	2.92292
001-022_R_COL_LP_5p_N1__CACAAACTCAACACGT-1	Stroma	4.31958
001-022_R_COL_LP_5p_N1__ACCGTAAAGCAGCCTC-1	Stroma	-0.650658
001-022_R_COL_LP_5p_N1__CTCGTCAAGCCAACAG-1	Stroma	0.693217
001-022_R_COL_LP_5p_N1__CTCGGGAAGAAGGGTA-1	Stroma	3.14925
001-022_R_COL_LP_5p_N1__CTCACACTCTTTAGGG-1	Stroma	4.85802
001-022_R_COL_LP_5p_N1__TAGAGCTAGGTGTTAA-1	Stroma	1.49831
001-022_R_COL_LP_5p_N1__CATCGGGAGTCCATAC-1	Stroma	0.800359
001-022_R_COL_LP_5p_N1__ACACCGGTCTCGGACG-1	Stroma	4.27381
001-022_R_COL_LP_5p_N1__ATGGGAGCAGGGTATG-1	Stroma	3.49082
001-022_R_COL_LP_5p_N1__TACGGTATCTTGAGAC-1	Stroma	4.54949
001-022_R_COL_LP_5p_N1__GACACGCGTGCTTCTC-1	Stroma	1.89423
001-022_R_COL_LP_5p_N1__CACCTTGAGGACCACA-1	Stroma	1.66575
001-022_R_COL_LP_5p_N1__TGTTCCGGTAGAAAGG-1	Stroma	-1.00559
001-022_R_COL_LP_5p_N1__ACCGTAAGTGTATGGG-1	Stroma	0.697626
001-022_R_COL_LP_5p_N1__GTCTTCGTCATCTGTT-1	Stroma	-0.728154
001-022_R_COL_LP_5p_N1__TACTTGTCAATCACAC-1	Stroma	2.95113
001-022_R_COL_LP_5p_N1__TGTCCCAGTCATATGC-1	Stroma	-0.0241324
001-022_R_COL_LP_5p_N1__TGTATTCGTCTAACGT-1	Stroma	0.880647
001-022_R_COL_LP_5p_N1__CAGCGACCACTTACGA-1	Stroma	2.67538
001-022_R_COL_LP_5p_N1__AGGGAGTGTATGCTTG-1	Stroma	0.544143
001-022_R_COL_LP_5p_N1__AAACGGGAGGACATTA-1	Stroma	1.95348
001-022_R_COL_LP_5p_N1__AGGTCCGCAGCTGGCT-1	Stroma	0.501397
001-022_R_COL_LP_5p_N1__AGGCCACGTATGAATG-1	Stroma	-0.232925
001-022_R_COL_LP_5p_N1__CCTACACGTGGAAAGA-1	Stroma	8.46292
001-022_R_COL_LP_5p_N1__AGTGGGAAGATCGATA-1	Stroma	2.39745
001-022_R_COL_LP_5p_N1__GTAGGCCTCTTCATGT-1	Stroma	3.78147
001-022_R_COL_LP_5p_N1__TTAGGCATCTGGGCCA-1	Stroma	4.08752
001-022_R_COL_LP_5p_N1__AGGGATGTCATTGCGA-1	Stroma	0.560306
001-022_R_COL_LP_5p_N1__CAGCTGGGTCGCGGTT-1	Stroma	1.29167
001-022_R_COL_LP_5p_N1__AAGGCAGAGGCAGGTT-1	Stroma	0.686353
001-022_R_COL_LP_5p_N1__CTGATCCGTGACTACT-1	Stroma	1.09886
001-022_R_COL_LP_5p_N1__TAGACCAGTCAGAGGT-1	Stroma	-0.564545
001-022_R_COL_LP_5p_N1__AGCAGCCTCGACCAGC-1	Stroma	0.492197
001-022_R_COL_LP_5p_N1__AGCTCTCTCGCACTCT-1	Stroma	5.50825
001-022_R_COL_LP_5p_N1__ACGGAGATCCGAACGC-1	Stroma	2.71636
001-022_R_COL_LP_5p_N1__ACATGGTAGATCCTGT-1	Stroma	-0.240427
001-022_R_COL_LP_5p_N1__TCAGCAAAGGATCGCA-1	Stroma	-0.00769124
001-022_R_COL_LP_5p_N1__CTCAGAATCGTTGCCT-1	Stroma	4.5318
001-022_R_COL_LP_5p_N1__TGCACCTTCGAGAGCA-1	Stroma	2.06144
001-022_R_COL_LP_5p_N1__GCGGGTTTCGTGACAT-1	Stroma	0.951986
001-022_R_COL_LP_5p_N1__TCTGAGACATGACATC-1	Stroma	5.70726
001-022_R_COL_LP_5p_N1__AGAGCTTGTGCGGTAA-1	Stroma	1.23045
001-022_R_COL_LP_5p_N1__GCAAACTGTCGAACAG-1	Stroma	-0.0755137
001-022_R_COL_LP_5p_N1__TTTCCTCCATATACGC-1	Stroma	3.78734
001-022_R_COL_LP_5p_N1__CCTCAGTAGCGTGAGT-1	Stroma	1.96542
001-022_R_COL_LP_5p_N1__GCAAACTCAAACTGCT-1	Stroma	3.4259
001-022_R_COL_LP_5p_N1__ACGCAGCCATGCCTAA-1	Stroma	2.02359
001-022_R_COL_LP_5p_N1__CGAGCACTCCCTAACC-1	Stroma	2.43748
001-022_R_COL_LP_5p_N1__CAGCTGGAGAGGGATA-1	Stroma	2.38976
001-022_R_COL_LP_5p_N1__CTAAGACTCTATCCTA-1	Stroma	1.028
001-022_R_COL_LP_5p_N1__CATCAAGAGGCAGGTT-1	Stroma	-1.40606
001-022_R_COL_LP_5p_N1__CTGTGCTCACAGCGTC-1	Stroma	2.52876
001-022_R_COL_LP_5p_N1__CTCGGGACACGACTCG-1	Stroma	1.28115
001-022_R_COL_LP_5p_N1__TCTGGAACATGGGACA-1	Stroma	1.08424
001-022_R_COL_LP_5p_N1__TTGGAACGTCTGCCAG-1	Stroma	1.79793
001-022_R_COL_LP_5p_N1__CATGGCGAGCGTTGCC-1	Stroma	0.127793
001-022_R_COL_LP_5p_N1__GCACTCTTCGACAGCC-1	Stroma	5.9791
001-022_R_COL_LP_5p_N1__GTCATTTCAAACTGCT-1	Stroma	0.269325
001-022_R_COL_LP_5p_N1__AGAGTGGCAGGTCTCG-1	Stroma	2.21931
001-022_R_COL_LP_5p_N1__GGCGACTCACAGGCCT-1	Stroma	0.391179
001-022_R_COL_LP_5p_N1__AGGCCGTTCGCCATAA-1	Stroma	1.69914
001-022_R_COL_LP_5p_N1__TACTCGCCATTTCAGG-1	Stroma	-0.793886
001-022_R_COL_LP_5p_N1__TACCTATTCTTCGAGA-1	Stroma	0.982733
001-022_R_COL_LP_5p_N1__CAAGAAACAAAGAATC-1	Stroma	0.435438
001-022_R_COL_LP_5p_N1__GGGATGATCGGTCCGA-1	Stroma	0.0769213
001-022_R_COL_LP_5p_N1__TGCCAAATCACTTATC-1	Stroma	2.85909
001-022_R_COL_LP_5p_N1__TTGTAGGAGGATGCGT-1	Stroma	5.23732
001-022_R_COL_LP_5p_N1__GGAGCAACAGACGCTC-1	Stroma	-0.802861
001-022_R_COL_LP_5p_N1__ACAGCCGCATCATCCC-1	Stroma	-0.483815
001-022_R_COL_LP_5p_N1__TGGACGCAGCAGGCTA-1	Stroma	1.30689
001-022_R_COL_LP_5p_N1__TAGTGGTGTCAATGTC-1	Stroma	0.298351
001-022_R_COL_LP_5p_N1__TCGCGTTTCTCTTGAT-1	Stroma	3.41417
001-022_R_COL_LP_5p_N1__CTAGCCTGTACGACCC-1	Stroma	-0.56993
001-022_R_COL_LP_5p_N1__TTCGAAGAGTCAATAG-1	Stroma	-0.243652
001-022_R_COL_LP_5p_N1__AAGGTTCTCCTTCAAT-1	Stroma	8.27192
001-022_R_COL_LP_5p_N1__TCGCGAGTCCCAACGG-1	Stroma	-0.733089
001-022_R_COL_LP_5p_N1__GAAATGACAGGTGCCT-1	Stroma	0.498615
001-022_R_COL_LP_5p_N1__ACGCCGACATTGGCGC-1	Stroma	5.55915
001-022_R_COL_LP_5p_N1__TGTCCCAGTAGAGCTG-1	Stroma	7.68641
001-022_R_COL_LP_5p_N1__TGGACGCTCGAACTGT-1	Stroma	1.89828
001-022_R_COL_LP_5p_N1__CTCCTAGTCCTTTCGG-1	Stroma	0.0764776
001-022_R_COL_LP_5p_N1__CCAGCGAGTCAACATC-1	Stroma	-0.111699
001-022_R_COL_LP_5p_N1__TCCACACAGTCAAGGC-1	Stroma	2.00137
001-022_R_COL_LP_5p_N1__GACACGCCATCCTAGA-1	Stroma	4.37047
001-022_R_COL_LP_5p_N1__CATATGGTCCCGGATG-1	Stroma	4.84985
001-022_R_COL_LP_5p_N1__CGCGTTTCAGTAAGAT-1	Stroma	0.427202
001-022_R_COL_LP_5p_N1__TTTGTCAGTAACGCGA-1	Stroma	-0.420424
001-022_R_COL_LP_5p_N1__AGAGCTTGTCCCGACA-1	Stroma	1.48697
001-022_R_COL_LP_5p_N1__TATGCCCCAAATTGCC-1	Stroma	2.69196
001-022_R_COL_LP_5p_N1__GACACGCTCGTTTATC-1	Stroma	-0.675194
001-022_R_COL_LP_5p_N1__CCACGGAAGAGTACCG-1	Stroma	0.665513
001-022_R_COL_LP_5p_N1__TCGTAGAGTCCGTTAA-1	Stroma	0.483411
001-022_R_COL_LP_5p_N1__ACGGCCATCACCTTAT-1	Stroma	0.972568
001-022_R_COL_LP_5p_N1__ACGATGTCAGCTCGCA-1	Stroma	3.92782
001-022_R_COL_LP_5p_N1__ATGTGTGAGGAATTAC-1	Stroma	2.23237
001-022_R_COL_LP_5p_N1__GGGAATGAGGCGCTCT-1	Stroma	1.45175
001-022_R_COL_LP_5p_N1__TAGTGGTCATACTCTT-1	Stroma	6.08544
001-022_R_COL_LP_5p_N1__TGCCCATGTCTAGAGG-1	Stroma	0.964701
001-022_R_COL_LP_5p_N1__TCGCGTTTCTCCCTGA-1	Stroma	2.03534
001-022_R_COL_LP_5p_N1__GTCGTAACAGTCAGAG-1	Stroma	2.93915
001-022_R_COL_LP_5p_N1__GTTAAGCTCTACTTAC-1	Stroma	1.98198
001-022_R_COL_LP_5p_N1__CTCACACAGCCACTAT-1	Stroma	4.74644
001-022_R_COL_LP_5p_N1__TGCCAAATCTGGCGTG-1	Stroma	3.4655
001-022_R_COL_LP_5p_N1__ACGGGTCCACACCGCA-1	Stroma	2.8236
001-022_R_COL_LP_5p_N1__CTCATTACAGTAAGCG-1	Stroma	3.33984
001-022_R_COL_LP_5p_N1__TTGAACGGTCTCGTTC-1	Stroma	1.99716
001-022_R_COL_LP_5p_N1__ACATGGTTCTGTCTAT-1	Stroma	4.44863
001-022_R_COL_LP_5p_N1__AGCTCTCCATGTCGAT-1	Stroma	0.0604842
001-022_R_COL_LP_5p_N1__AGCTCCTTCCAGAGGA-1	Stroma	3.19517
001-022_R_COL_LP_5p_N1__CGCGGTATCCTTGGTC-1	Stroma	3.25389
001-022_R_COL_LP_5p_N1__GCTTCCATCATTGCCC-1	Stroma	0.185683
001-022_R_COL_LP_5p_N1__TAGAGCTCATGGGACA-1	Stroma	4.6095
001-022_R_COL_LP_5p_N1__CACATAGAGCTAAGAT-1	Stroma	5.75265
001-022_R_COL_LP_5p_N1__GTCACGGTCCACGTGG-1	Stroma	0.462826
001-022_R_COL_LP_5p_N1__CGTAGGCCAATGACCT-1	Stroma	-0.328772
001-022_R_COL_LP_5p_N1__GCATACAGTACAGTTC-1	Stroma	0.673205
001-022_R_COL_LP_5p_N1__CGAGAAGCATGTAGTC-1	Stroma	5.72594
001-022_R_COL_LP_5p_N1__ACATACGGTGATGTGG-1	Stroma	0.743749
001-022_R_COL_LP_5p_N1__ACAGCCGAGTTGAGAT-1	Stroma	1.96129
001-022_R_COL_LP_5p_N1__GCGACCAGTCGAAAGC-1	Stroma	0.767311
001-022_R_COL_LP_5p_N1__GCAGCCAGTTTGGGCC-1	Stroma	0.721478
001-022_R_COL_LP_5p_N1__CTCGAAAGTAGAGCTG-1	Stroma	-0.652889
001-022_R_COL_LP_5p_N1__GCGCAACAGTTACCCA-1	Stroma	1.44227
001-022_R_COL_LP_5p_N1__ACATGGTAGACATAAC-1	Stroma	-0.892922
001-022_R_COL_LP_5p_N1__AAAGCAAAGGGATGGG-1	Stroma	-0.758734
001-022_R_COL_LP_5p_N1__ACGCCGATCCTCATTA-1	Stroma	1.1542
001-022_R_COL_LP_5p_N1__TTCCCAGAGGTCATCT-1	Stroma	2.3148
001-022_R_COL_LP_5p_N1__AGCGTATAGAAGAAGC-1	Stroma	-0.911836
001-022_R_COL_LP_5p_N1__ACGGGTCCAGTATGCT-1	Stroma	-0.0833213
001-022_R_COL_LP_5p_N1__TCGGTAAGTCGAAAGC-1	Stroma	-0.353634
001-022_R_COL_LP_5p_N1__TACTCATTCTCGTATT-1	Stroma	0.0421925
001-022_R_COL_LP_5p_N1__GTTCGGGGTTTACTCT-1	Stroma	0.47548
001-022_R_COL_LP_5p_N1__TATCTCAAGATGTAAC-1	Stroma	4.07637
001-022_R_COL_LP_5p_N1__CTACACCTCTGAGGGA-1	Stroma	-1.48383
001-022_R_COL_LP_5p_N1__TACTCATTCAGCTGGC-1	Stroma	2.0215
001-022_R_COL_LP_5p_N1__TGATTTCCATCCGTGG-1	Stroma	-0.908049
