## Supplemental Table 11 - Gene Set Scoring for "Divergent T Cell Phenotypes Define Pediatric Crohn’s Disease and Ulcerative Colitis" (part 12 of 50)

### Sheet: TNF by Cell (continued)
barcode	CellType	TNF_Score
001-022_R_COL_LP_5p_N1__CGTCAGGTCCTTGACC-1	Stroma	1.43045
001-022_R_COL_LP_5p_N1__GGGACCTCAGGAATCG-1	Stroma	3.85743
001-022_R_COL_LP_5p_N1__GGAGCAATCACCATAG-1	Stroma	1.2233
001-022_R_COL_LP_5p_N1__CTGCTGTTCTCGCATC-1	Stroma	2.19316
001-022_R_COL_LP_5p_N1__GGCTCGATCACGATGT-1	Stroma	3.1664
001-022_R_COL_LP_5p_N1__TCATTTGGTGCTAGCC-1	Stroma	1.00992
001-022_R_COL_LP_5p_N1__AAGCCGCCAGTCGTGC-1	Stroma	-0.245827
001-022_R_COL_LP_5p_N1__GTTCATTCACTGTCGG-1	Stroma	-0.406868
001-022_R_COL_LP_5p_N1__TAAGAGACACGTGAGA-1	Stroma	1.23943
001-022_R_COL_LP_5p_N1__CACACTCCAATCGGTT-1	Stroma	0.215846
001-022_R_COL_LP_5p_N1__CAGTCCTGTTCCCGAG-1	Stroma	3.95159
001-022_R_COL_LP_5p_N1__ACACTGAAGCCGATTT-1	Stroma	0.678168
001-022_R_COL_LP_5p_N1__CCTCAGTAGACGCAAC-1	Stroma	2.49909
001-022_R_COL_LP_5p_N1__CAACTAGTCACAGGCC-1	Stroma	5.1695
001-022_R_COL_LP_5p_N1__TACCTATCATCCGCGA-1	Stroma	1.11523
001-022_R_COL_LP_5p_N1__TTCGGTCGTATCAGTC-1	Stroma	-0.839441
001-022_R_COL_LP_5p_N1__TTAGGACTCGTTGCCT-1	Stroma	0.608607
001-022_R_COL_LP_5p_N1__CAACTAGTCTCAAGTG-1	Stroma	2.69332
001-022_R_COL_LP_5p_N1__CCTATTAGTGTAAGTA-1	Stroma	1.10958
001-022_R_COL_LP_5p_N1__TTGACTTGTTCTGAAC-1	Stroma	1.52945
001-022_R_COL_LP_5p_N1__GATCGCGTCAGTGCAT-1	Stroma	2.04951
001-022_R_COL_LP_5p_N1__CTTAACTCAAGAAGAG-1	Stroma	4.42738
001-022_R_COL_LP_5p_N1__TGCTGCTTCCTTTCGG-1	Stroma	2.47736
001-022_R_COL_LP_5p_N1__ACTGAACTCTCTGTCG-1	Stroma	-0.0554153
001-022_R_COL_LP_5p_N1__GCTCCTACATGCTGGC-1	Stroma	2.07877
001-022_R_COL_LP_5p_N1__CTCATTACAGATTGCT-1	Stroma	-0.487496
001-022_R_COL_LP_5p_N1__CTCGGGAAGTACGTTC-1	Stroma	0.288676
001-022_R_COL_LP_5p_N1__CATCAAGCAGACGTAG-1	Stroma	0.69321
001-022_R_COL_LP_5p_N1__AATCCAGAGCCACCTG-1	Stroma	3.84282
001-022_R_COL_LP_5p_N1__TTCGAAGAGTTCGATC-1	Stroma	2.96794
001-022_R_COL_LP_5p_N1__TTAGTTCCATTAGCCA-1	Stroma	0.838121
001-022_R_COL_LP_5p_N1__CGATGGCGTACTCAAC-1	Stroma	0.492764
001-022_R_COL_LP_5p_N1__TACGGATGTAGCTCCG-1	Stroma	0.0907481
001-022_R_COL_LP_5p_N1__CGATGTATCCGGCACA-1	Stroma	1.99889
001-022_R_COL_LP_5p_N1__GGATTACGTACGAAAT-1	Stroma	-1.12067
001-022_R_COL_LP_5p_N1__CCTTACGGTAGCGTGA-1	Stroma	9.05826
001-022_R_COL_LP_5p_N1__TACCTATTCTTGAGAC-1	Stroma	5.25787
001-022_R_COL_LP_5p_N1__ATTGGACTCTCTGAGA-1	Stroma	0.104587
001-022_R_COL_LP_5p_N1__GTGCAGCCAGTAAGAT-1	Stroma	8.84029
001-022_R_COL_LP_5p_N1__AGGTCCGAGGGAAACA-1	Stroma	1.67675
001-022_R_COL_LP_5p_N1__ACCTTTAGTGGTTTCA-1	Stroma	3.85233
001-022_R_COL_LP_5p_N1__CTTTGCGCAAGTTGTC-1	Stroma	0.554007
001-022_R_COL_LP_5p_N1__TAAGAGACATGCCCGA-1	Stroma	0.0777317
001-022_R_COL_LP_5p_N1__TAAGTGCGTCAAAGCG-1	Stroma	0.0572225
001-022_R_COL_LP_5p_N1__TTTGTCAGTCTGCGGT-1	Stroma	4.0448
001-022_R_COL_LP_5p_N1__CTCGGGATCGAGAACG-1	Stroma	0.906934
001-022_R_COL_LP_5p_N1__TGAGCCGTCCGTTGCT-1	Stroma	0.942955
001-022_R_COL_LP_5p_N1__ACTTGTTAGGCTCTTA-1	Stroma	0.985923
001-022_R_COL_LP_5p_N1__CTACACCTCATCGGAT-1	Stroma	-0.455026
001-022_R_COL_LP_5p_N1__CTCGGAGGTAAGTGTA-1	Stroma	1.66866
001-022_R_COL_LP_5p_N1__TGAGCCGGTAGCTGCC-1	Stroma	2.65498
001-022_R_COL_LP_5p_N1__TTGTAGGCACCCATGG-1	Stroma	1.66537
001-022_R_COL_LP_5p_N1__AGCAGCCGTGAGTGAC-1	Stroma	0.0698883
001-022_R_COL_LP_5p_N1__TATTACCCATACAGCT-1	Stroma	1.55193
001-022_R_COL_LP_5p_N1__GACCAATCACAGTCGC-1	Stroma	-0.26325
001-022_R_COL_LP_5p_N1__TCGGGACAGCTATGCT-1	Stroma	0.432729
001-022_R_COL_LP_5p_N1__CTAACTTGTTATCGGT-1	Stroma	-0.820879
001-022_R_COL_LP_5p_N1__CATATGGTCAGTTCGA-1	Stroma	0.272484
001-022_R_COL_LP_5p_N1__CTTACCGCAAGACACG-1	Stroma	2.65111
001-022_R_COL_LP_5p_N1__GGAATAACAGACGTAG-1	Stroma	2.30395
001-022_R_COL_LP_5p_N1__GACCTGGCATGCGCAC-1	Stroma	-0.474581
001-022_R_COL_LP_5p_N1__CGAGAAGGTCGAGATG-1	Stroma	7.62854
001-022_R_COL_LP_5p_N1__GTCGTAAAGACAAGCC-1	Stroma	2.29499
001-022_R_COL_LP_5p_N1__TACGGGCCATCCCATC-1	Stroma	-1.03795
001-022_R_COL_LP_5p_N1__TCAGCAAGTCCAGTTA-1	Stroma	4.25521
001-022_R_COL_LP_5p_N1__GAATGAAGTAGAGCTG-1	Stroma	2.35442
001-022_R_COL_LP_5p_N1__GCATGATTCCTTTCGG-1	Stroma	1.44198
001-022_R_COL_LP_5p_N1__GTCCTCATCAGTGCAT-1	Stroma	-0.382192
001-022_R_COL_LP_5p_N1__TTCTTAGCACCAACCG-1	Stroma	2.7997
001-022_R_COL_LP_5p_N1__AGCGTATAGGCCCTCA-1	Stroma	0.519299
001-022_R_COL_LP_5p_N1__GTTAAGCAGAGTGAGA-1	Stroma	5.05264
001-022_R_COL_LP_5p_N1__ACAGCCGAGCTTTGGT-1	Stroma	0.496962
001-022_R_COL_LP_5p_N1__AGGTCCGAGTGCCATT-1	Stroma	1.00584
001-022_R_COL_LP_5p_N1__GCGGGTTGTTCACGGC-1	Stroma	-0.0813193
001-022_R_COL_LP_5p_N1__TCCACACAGCCGTCGT-1	Stroma	0.67464
001-022_R_COL_LP_5p_N1__ATCTACTAGAGAGCTC-1	Stroma	3.36005
001-022_R_COL_LP_5p_N1__ATCTGCCTCGGAGGTA-1	Stroma	4.60178
001-022_R_COL_LP_5p_N1__TGATTTCCACGCATCG-1	Stroma	1.9249
001-022_R_COL_LP_5p_N1__GTCACGGAGACTAGGC-1	Stroma	3.64696
001-022_R_COL_LP_5p_N1__TGTGGTATCATGCTCC-1	Stroma	1.10502
001-022_R_COL_LP_5p_N1__TTCTACAAGGTGCTTT-1	Stroma	1.24746
001-022_R_COL_LP_5p_N1__GGCGTGTCAGTAAGAT-1	Stroma	0.0908756
001-022_R_COL_LP_5p_N1__CCGGTAGGTTAGTGGG-1	Stroma	3.63391
001-022_R_COL_LP_5p_N1__GACGTGCTCCCAACGG-1	Stroma	2.56494
001-022_R_COL_LP_5p_N1__CCTTACGCATGTCCTC-1	Stroma	2.50489
001-022_R_COL_LP_5p_N1__CTCGAGGTCAGCCTAA-1	Stroma	0.400171
001-022_R_COL_LP_5p_N1__CTTACCGTCAGGCAAG-1	Stroma	-0.0970014
001-022_R_COL_LP_5p_N1__CTAACTTTCCGTCAAA-1	Stroma	2.35418
001-022_R_COL_LP_5p_N1__TGAGAGGAGTGCGTGA-1	Stroma	5.06046
001-022_R_COL_LP_5p_N1__ACGAGCCTCTTGAGAC-1	Stroma	0.0116042
001-022_R_COL_LP_5p_N1__CCTTCCCAGTAGGCCA-1	Stroma	4.20594
001-022_R_COL_LP_5p_N1__TCGGTAAAGAAGGACA-1	Stroma	0.387616
001-022_R_COL_LP_5p_N1__AGTCTTTAGGACCACA-1	Stroma	7.09979
001-022_R_COL_LP_5p_N1__CTGCTGTCACCCTATC-1	Stroma	4.08026
001-022_R_COL_LP_5p_N1__ACGGCCACACTATCTT-1	Stroma	1.23911
001-022_R_COL_LP_5p_N1__GGACATTAGAGTGACC-1	Stroma	-0.68986
001-022_R_COL_LP_5p_N1__CGCTGGATCGCTAGCG-1	Stroma	2.68806
001-022_R_COL_LP_5p_N1__CAAGATCAGAGCCCAA-1	Stroma	2.37124
001-022_R_COL_LP_5p_N1__CCATTCGAGAAACCAT-1	Stroma	0.837948
001-022_R_COL_LP_5p_N1__CATATGGTCAAGCCTA-1	Stroma	0.247537
001-022_R_COL_LP_5p_N1__GGAAAGCCAGTCAGCC-1	Stroma	-0.666388
001-022_R_COL_LP_5p_N1__ATGTGTGCATGCGCAC-1	Stroma	0.325346
001-022_R_COL_LP_5p_N1__TGATTTCTCCGTCATC-1	Stroma	1.86866
001-022_R_COL_LP_5p_N1__ACATCAGAGTGAATTG-1	Stroma	1.10148
001-022_R_COL_LP_5p_N1__TCCACACGTCGAACAG-1	Stroma	1.02837
001-022_R_COL_LP_5p_N1__TTTACTGTCAGCTGGC-1	Stroma	6.34859
001-022_R_COL_LP_5p_N1__TTAGTTCGTTTAAGCC-1	Stroma	1.71269
001-022_R_COL_LP_5p_N1__ATGTGTGAGGGCTTCC-1	Stroma	4.82979
001-022_R_COL_LP_5p_N1__AGTGTCACAGCCTTGG-1	Stroma	9.18258
001-022_R_COL_LP_5p_N1__GATCAGTCAGCTCGCA-1	Stroma	1.59863
001-022_R_COL_LP_5p_N1__TTCCCAGGTTCGTGAT-1	Stroma	0.519939
001-022_R_COL_LP_5p_N1__CTGCGGAAGATGAGAG-1	Stroma	3.75714
001-022_R_COL_LP_5p_N1__CATCAGAGTACCCAAT-1	Stroma	-0.492225
001-022_R_COL_LP_5p_N1__ATTCTACTCCTCCTAG-1	Stroma	0.0289253
001-022_R_COL_LP_5p_N1__TTCTCAAAGGTGATTA-1	Stroma	0.815699
001-022_R_COL_LP_5p_N1__TGCGGGTGTTATCGGT-1	Stroma	1.153
001-022_R_COL_LP_5p_N1__TTTGGTTTCCTTGACC-1	Stroma	2.62883
001-022_R_COL_LP_5p_N1__GAAATGATCAGCATGT-1	Stroma	2.75967
001-022_R_COL_LP_5p_N1__CGAGAAGGTTGAACTC-1	Stroma	10.8238
001-022_R_COL_LP_5p_N1__CGCCAAGCAGTAGAGC-1	Stroma	2.42699
001-022_R_COL_LP_5p_N1__CCATTCGGTCAAACTC-1	Stroma	6.36044
001-022_R_COL_LP_5p_N1__CTCGAGGAGGGCTTGA-1	Stroma	0.65919
001-022_R_COL_LP_5p_N1__TTTGTCAGTGTGGCTC-1	Stroma	7.08837
001-022_R_COL_LP_5p_N1__AGCTCTCTCTGGAGCC-1	Stroma	1.63842
001-022_R_COL_LP_5p_N1__AACGTTGTCGTCCGTT-1	Stroma	1.90315
001-022_R_COL_LP_5p_N1__GCACTCTCAGCTGTTA-1	Stroma	3.73284
001-022_R_COL_LP_5p_N1__ACGGGCTAGCTCCTCT-1	Stroma	0.0624991
001-022_R_COL_LP_5p_N1__CGTGTCTCAAGGTGTG-1	Stroma	1.61467
001-022_R_COL_LP_5p_N1__TCTTTCCTCAGAGGTG-1	Stroma	0.288007
001-022_R_COL_LP_5p_N1__TTAGGACTCAACACGT-1	Stroma	2.44189
001-022_R_COL_LP_5p_N1__CGCGTTTTCGCCGTGA-1	Stroma	-1.34959
001-022_R_COL_LP_5p_N1__TCCACACCACGGTAGA-1	Stroma	5.35554
001-022_R_COL_LP_5p_N1__GCACATAAGGCTAGGT-1	Stroma	-0.229362
001-022_R_COL_LP_5p_N1__TGGGCGTCAGTGAGTG-1	Stroma	0.0920786
001-022_R_COL_LP_5p_N1__TCAGGTATCACTGGGC-1	Stroma	0.281848
001-022_R_COL_LP_5p_N1__TCTATTGTCCACTGGG-1	Stroma	0.751934
001-022_R_COL_LP_5p_N1__CTCTACGGTGACTACT-1	Stroma	4.11817
001-022_R_COL_LP_5p_N1__AGGGATGTCACGGTTA-1	Stroma	-0.0776238
001-022_R_COL_LP_5p_N1__AGCTTGAAGCGACGTA-1	Stroma	0.297177
001-022_R_COL_LP_5p_N1__GTTCGGGTCCCTAACC-1	Stroma	1.4035
001-022_R_COL_LP_5p_N1__CCGGTAGAGCTGTTCA-1	Stroma	1.31343
001-022_R_COL_LP_5p_N1__CATCGGGAGAGATGAG-1	Stroma	-0.1598
001-022_R_COL_LP_5p_N1__TGAGCCGAGCATGGCA-1	Stroma	4.85692
001-022_R_COL_LP_5p_N1__CAAGGCCTCGAGCCCA-1	Stroma	0.162144
001-022_R_COL_LP_5p_N1__TCGTAGACAATAAGCA-1	Stroma	-1.50859
001-022_R_COL_LP_5p_N1__ACTTTCACATTGTGCA-1	Stroma	0.458462
001-022_R_COL_LP_5p_N1__GAAGCAGGTCGGGTCT-1	Stroma	4.62075
001-022_R_COL_LP_5p_N1__CGTTAGATCAGGTAAA-1	Stroma	-0.0483824
001-022_R_COL_LP_5p_N1__CTACACCTCAACGGCC-1	Stroma	0.803771
001-022_R_COL_LP_5p_N1__TTTACTGAGTAGGCCA-1	Stroma	0.424476
001-022_R_COL_LP_5p_N1__CAACCAAAGGGTTTCT-1	Stroma	3.86803
001-022_R_COL_LP_5p_N1__GTTTCTACAGCGAACA-1	Stroma	1.09851
001-022_R_COL_LP_5p_N1__ACTTACTCAAGTAATG-1	Stroma	4.09698
001-022_R_COL_LP_5p_N1__TAGCCGGCAGTTAACC-1	Stroma	-0.612628
001-022_R_COL_LP_5p_N1__GATCGCGGTTAGGGTG-1	Stroma	-1.12132
001-022_R_COL_LP_5p_N1__GCACATACATTGGCGC-1	Stroma	-0.475604
001-022_R_COL_LP_5p_N1__CCTATTAAGTCATCCA-1	Stroma	0.914271
001-022_R_COL_LP_5p_N1__CGTCACTCACGTCTCT-1	Stroma	1.13378
001-022_R_COL_LP_5p_N1__CGATTGATCGTTACGA-1	Stroma	-0.268549
001-022_R_COL_LP_5p_N1__GTACTTTCACGGTAAG-1	Stroma	2.10016
001-022_R_COL_LP_5p_N1__CAACCTCTCGTATCAG-1	Stroma	1.83066
001-022_R_COL_LP_5p_N1__GGCGTGTTCGGAAACG-1	Stroma	2.47631
001-022_R_COL_LP_5p_N1__AGATCTGTCCGTCAAA-1	Stroma	1.1469
001-022_R_COL_LP_5p_N1__CGTGTAATCTAGCACA-1	Stroma	4.6645
001-022_R_COL_LP_5p_N1__AACCATGTCGGAAATA-1	Stroma	0.388965
001-022_R_COL_LP_5p_N1__GTACTTTGTACAGTTC-1	Stroma	1.09862
001-022_R_COL_LP_5p_N1__TGCGCAGGTGCACCAC-1	Stroma	4.06316
001-022_R_COL_LP_5p_N1__ACGGGTCTCGACGGAA-1	Stroma	-0.460704
001-022_R_COL_LP_5p_N1__TGCCCATAGTAGCCGA-1	Stroma	0.754982
001-022_R_COL_LP_5p_N1__TGACAACAGGTTCCTA-1	Stroma	4.80022
001-022_R_COL_LP_5p_N1__TCAATCTTCAGAGACG-1	Stroma	-0.189053
001-022_R_COL_LP_5p_N1__CTTAACTAGGTCGGAT-1	Stroma	6.20832
001-022_R_COL_LP_5p_N1__CGTGTAAGTCGCGAAA-1	Stroma	1.93952
001-022_R_COL_LP_5p_N1__TCGAGGCGTTGTACAC-1	Stroma	7.32944
001-022_R_COL_LP_5p_N1__AATCGGTAGAGAACAG-1	Stroma	1.02212
001-022_R_COL_LP_5p_N1__AGCAGCCTCCTAGGGC-1	Stroma	0.701785
001-022_R_COL_LP_5p_N1__TGTGGTACATTGTGCA-1	Stroma	-0.358906
001-022_R_COL_LP_5p_N1__CTCTGGTGTTACCAGT-1	Stroma	-0.976956
001-022_R_COL_LP_5p_N1__CTGATAGAGAAGGACA-1	Stroma	-0.254126
001-022_R_COL_LP_5p_N1__TGAGCCGGTTATCCGA-1	Stroma	4.1931
001-022_R_COL_LP_5p_N1__TTCTACACACAACGCC-1	Stroma	-0.781409
001-022_R_COL_LP_5p_N1__ATCTGCCGTACCGTAT-1	Stroma	-0.611899
001-022_R_COL_LP_5p_N1__CTCGAGGGTTAGTGGG-1	Stroma	4.21556
001-022_R_COL_LP_5p_N1__GAGGTGAGTTCACCTC-1	Stroma	2.01362
001-022_R_COL_LP_5p_N1__ACCGTAATCCTCGCAT-1	Stroma	1.17216
001-022_R_COL_LP_5p_N1__AAGACCTTCAACGCTA-1	Stroma	2.9008
001-022_R_COL_LP_5p_N1__ACGATACCAGGAACGT-1	Stroma	1.01066
001-022_R_COL_LP_5p_N1__CAGCGACTCAATCTCT-1	Stroma	0.980712
001-022_R_COL_LP_5p_N1__TCACAAGCAGATCGGA-1	Stroma	0.692168
001-022_R_COL_LP_5p_N1__CGGACTGTCTGATACG-1	Stroma	0.382732
001-022_R_COL_LP_5p_N1__TATGCCCGTCCGAACC-1	Stroma	6.33004
001-022_R_COL_LP_5p_N1__TTTATGCTCGTAGGAG-1	Stroma	2.32887
001-022_R_COL_LP_5p_N1__GCGAGAAGTTCGCTAA-1	Stroma	2.67966
001-022_R_COL_LP_5p_N1__CTACGTCGTGCCTGCA-1	Stroma	-0.077016
001-022_R_COL_LP_5p_N1__CGGACGTTCGAATCCA-1	Stroma	3.11315
001-022_R_COL_LP_5p_N1__TATGCCCCATTATCTC-1	Stroma	5.86898
001-022_R_COL_LP_5p_N1__TGCGCAGAGACGCTTT-1	Stroma	0.945946
001-022_R_COL_LP_5p_N1__TCAGGTAAGACAAGCC-1	Stroma	1.52636
001-022_R_COL_LP_5p_N1__TACTTACAGCACAGGT-1	Stroma	3.77087
001-022_R_COL_LP_5p_N1__CGGACGTCAGTAGAGC-1	Stroma	0.786133
001-022_R_COL_LP_5p_N1__AGGTCATCAGACGTAG-1	Stroma	0.446508
001-022_R_COL_LP_5p_N1__CAGCCGATCAACGAAA-1	Stroma	0.568086
001-022_R_COL_LP_5p_N1__ACATACGAGTCCGTAT-1	Stroma	5.02948
001-022_R_COL_LP_5p_N1__TTAGTTCGTTGTGGAG-1	Stroma	2.58901
001-022_R_COL_LP_5p_N1__AAGTCTGGTCTCCACT-1	Stroma	0.0632967
001-022_R_COL_LP_5p_N1__TTTCCTCCAGCCACCA-1	Stroma	1.47169
001-026_T0_COL_LP_5p_N1__AGGCCACCACAGACAG-1	Stroma	10.9872
001-026_T0_COL_LP_5p_N1__ACTGCTCTCACAGGCC-1	Stroma	7.62749
001-026_T0_COL_LP_5p_N1__TTCCCAGTCGCCTGAG-1	Stroma	4.22682
001-026_T0_COL_LP_5p_N1__GCACTCTGTTACGTCA-1	Stroma	3.82598
001-026_T0_COL_LP_5p_N1__GATGAAAAGGCTAGAC-1	Stroma	13.3374
001-026_T0_COL_LP_5p_N1__TTATGCTCAAACAACA-1	Stroma	3.84873
001-026_T0_COL_LP_5p_N1__GCCAAATAGGGCACTA-1	Stroma	4.93799
001-026_T0_COL_LP_5p_N1__ATAAGAGAGTGACTCT-1	Stroma	8.06387
001-026_T0_COL_LP_5p_N1__TCTCATAGTCCGAAGA-1	Stroma	5.94334
001-026_T0_COL_LP_5p_N1__CACTCCAGTAACGACG-1	Stroma	8.95245
001-026_T0_COL_LP_5p_N1__CGCGTTTAGACATAAC-1	Stroma	4.98262
001-026_T0_COL_LP_5p_N1__TTATGCTTCCAGAGGA-1	Stroma	4.75411
001-026_T0_COL_LP_5p_N1__ATGAGGGTCTCGGACG-1	Stroma	5.02983
001-026_T0_COL_LP_5p_N1__GCCAAATTCAATACCG-1	Stroma	11.105
001-026_T0_COL_LP_5p_N1__GGAACTTTCCTAGGGC-1	Stroma	4.66306
001-026_T0_COL_LP_5p_N1__GTCCTCACACACTGCG-1	Stroma	3.71151
001-026_T0_COL_LP_5p_N1__AGAATAGCAGACAGGT-1	Stroma	4.71332
001-026_T0_COL_LP_5p_N1__GTGCTTCCAGTACACT-1	Stroma	8.31085
001-026_T0_COL_LP_5p_N1__GGGTCTGCATGTTGAC-1	Stroma	4.39332
001-026_T0_COL_LP_5p_N1__AGCTCCTGTCTGGTCG-1	Stroma	7.99055
001-026_T0_COL_LP_5p_N1__TGGTTAGGTGCAGGTA-1	Stroma	5.96287
001-026_T0_COL_LP_5p_N1__TGAGCCGTCGCTAGCG-1	Stroma	6.98755
001-026_T0_COL_LP_5p_N1__CAACCTCCAACACGCC-1	Stroma	2.25454
001-026_T0_COL_LP_5p_N1__GACAGAGCACATGGGA-1	Stroma	8.20838
001-026_T0_COL_LP_5p_N1__ACTGAGTCAACACGCC-1	Stroma	5.52158
001-026_T0_COL_LP_5p_N1__ACGGGCTTCCTTGGTC-1	Stroma	5.86336
001-026_T0_COL_LP_5p_N1__AAGGTTCCATGACATC-1	Stroma	5.14485
001-026_T0_COL_LP_5p_N1__CACAGGCGTAAGTGTA-1	Stroma	6.71164
001-026_T0_COL_LP_5p_N1__AACTCCCAGTGTCTCA-1	Stroma	6.15486
001-026_T0_COL_LP_5p_N1__TCATTACGTCTCATCC-1	Stroma	7.10156
001-026_T0_COL_LP_5p_N1__AAATGCCTCAGGATCT-1	Stroma	6.40702
001-026_T0_COL_LP_5p_N1__GTCACAACACATAACC-1	Stroma	4.13245
001-026_T0_COL_LP_5p_N1__ATCCACCCAGACGTAG-1	Stroma	6.33126
001-026_T0_COL_LP_5p_N1__GAAACTCTCCGAAGAG-1	Stroma	11.2284
001-026_T0_COL_LP_5p_N1__TGCCCATTCTGTGCAA-1	Stroma	8.09958
001-026_T0_COL_LP_5p_N1__CTGAAGTCATATACCG-1	Stroma	5.49453
001-026_T0_COL_LP_5p_N1__CTTTGCGAGTACGTAA-1	Stroma	5.46153
001-026_T0_COL_LP_5p_N1__GGCGACTTCGTCTGCT-1	Stroma	5.06948
001-026_T0_COL_LP_5p_N1__CTGATAGGTACCGCTG-1	Stroma	3.54675
001-026_T0_COL_LP_5p_N1__ATTCTACCACCAGGCT-1	Stroma	5.24763
001-026_T0_COL_LP_5p_N1__AGGGAGTTCGCCAGCA-1	Stroma	6.02358
001-026_T0_COL_LP_5p_N1__GTTCTCGAGCACGCCT-1	Stroma	11.5353
001-026_T0_COL_LP_5p_N1__TACAGTGTCATACGGT-1	Stroma	5.41928
001-026_T0_COL_LP_5p_N1__CACACCTGTTCTGAAC-1	Stroma	5.86258
001-026_T0_COL_LP_5p_N1__AGGGATGGTAGGAGTC-1	Stroma	4.57548
001-026_T0_COL_LP_5p_N1__ACTGTCCAGACCTAGG-1	Stroma	4.4956
001-026_T0_COL_LP_5p_N1__TGCGCAGTCAGCAACT-1	Stroma	4.25012
001-026_T0_COL_LP_5p_N1__TTATGCTGTGTTCTTT-1	Stroma	5.59398
001-026_T0_COL_LP_5p_N1__TCAACGATCTGCGTAA-1	Stroma	10.8282
001-026_T0_COL_LP_5p_N1__TATTACCTCCTCTAGC-1	Stroma	6.64931
001-026_T0_COL_LP_5p_N1__GTGGGTCGTCTTGTCC-1	Stroma	4.09126
001-026_T0_COL_LP_5p_N1__CTAGAGTAGAAACGAG-1	Stroma	10.8066
001-026_T0_COL_LP_5p_N1__TGACTTTTCATAAAGG-1	Stroma	3.98914
001-026_T0_COL_LP_5p_N1__AAGTCTGGTAGCGCAA-1	Stroma	6.29581
001-026_T0_COL_LP_5p_N1__GGACAAGAGTGAACAT-1	Stroma	4.07616
001-026_T0_COL_LP_5p_N1__CCACCTAAGCTGCCCA-1	Stroma	2.88082
001-026_T0_COL_LP_5p_N1__TGCGGGTAGTAATCCC-1	Stroma	5.21217
001-026_T0_COL_LP_5p_N1__GATCTAGCAGTATGCT-1	Stroma	7.41744
001-026_T0_COL_LP_5p_N1__TGTGGTACATGGTCAT-1	Stroma	11.296
001-026_T0_COL_LP_5p_N1__GTACTCCGTCTGATCA-1	Stroma	3.66747
001-026_T0_COL_LP_5p_N1__TCAACGACACCAGGCT-1	Stroma	4.09573
001-026_T0_COL_LP_5p_N1__TATCAGGCAGCCTTTC-1	Stroma	9.03515
001-026_T0_COL_LP_5p_N1__AAAGTAGAGAGCTGGT-1	Stroma	10.4799
001-026_T0_COL_LP_5p_N1__AGCCTAAAGTGGAGAA-1	Stroma	10.1407
001-026_T0_COL_LP_5p_N1__TACTTACTCAACCAAC-1	Stroma	8.2832
001-026_T0_COL_LP_5p_N1__GCATGTAGTAACGTTC-1	Stroma	4.21251
001-026_T0_COL_LP_5p_N1__GGTGTTACACTTCGAA-1	Stroma	5.06265
001-026_T0_COL_LP_5p_N1__AGTGGGAAGTGAACAT-1	Stroma	5.14581
001-026_T0_COL_LP_5p_N1__TCGGTAAGTACTTGAC-1	Stroma	5.98123
001-026_T0_COL_LP_5p_N1__GCGACCAGTGTGGCTC-1	Stroma	6.12087
001-026_T0_COL_LP_5p_N1__CATATTCCAACAACCT-1	Stroma	9.15306
001-026_T0_COL_LP_5p_N1__GCGCAGTCAGAGCCAA-1	Stroma	5.93401
001-026_T0_COL_LP_5p_N1__GTACTTTCACCACGTG-1	Stroma	7.1089
001-026_T0_COL_LP_5p_N1__CAGAGAGTCTGCGGCA-1	Stroma	9.26036
001-026_T0_COL_LP_5p_N1__ACAGCTACAAGGACTG-1	Stroma	3.94082
001-026_T0_COL_LP_5p_N1__ACAGCCGTCTGCTTGC-1	Stroma	4.0088
001-026_T0_COL_LP_5p_N1__CGGACTGCATGCAACT-1	Stroma	10.0231
001-026_T0_COL_LP_5p_N1__TCATTTGGTTAAGACA-1	Stroma	6.74635
001-026_T0_COL_LP_5p_N1__GGCTCGAAGTCATGCT-1	Stroma	6.20379
001-026_T0_COL_LP_5p_N1__CCGGTAGCAACTGCGC-1	Stroma	12.2946
001-026_T0_COL_LP_5p_N1__CATTATCAGAGTGAGA-1	Stroma	10.6272
001-026_T0_COL_LP_5p_N1__AGTGTCAGTTATCACG-1	Stroma	9.4548
001-026_T0_COL_LP_5p_N1__CGCGGTATCTGTCTAT-1	Stroma	7.11775
001-026_T0_COL_LP_5p_N1__CGGACACCAACAACCT-1	Stroma	7.5869
001-026_T0_COL_LP_5p_N1__GACGTTACAAGACACG-1	Stroma	3.55795
001-026_T0_COL_LP_5p_N1__CAACCAATCCTTAATC-1	Stroma	9.80267
001-026_T0_COL_LP_5p_N1__CGATGTACATAAAGGT-1	Stroma	11.2214
001-026_T0_COL_LP_5p_N1__TCACGAACAGACGCAA-1	Stroma	3.91513
001-026_T0_COL_LP_5p_N1__TACTTACAGTTTCCTT-1	Stroma	10.166
001-026_T0_COL_LP_5p_N1__AGCAGCCAGAGTGACC-1	Stroma	9.87291
001-026_T0_COL_LP_5p_N1__CGATTGATCTTCAACT-1	Stroma	6.67135
001-026_T0_COL_LP_5p_N1__AACTCTTAGCCTATGT-1	Stroma	5.73831
001-026_T0_COL_LP_5p_N1__ATTGGACAGATCGATA-1	Stroma	3.84915
001-026_T0_COL_LP_5p_N1__TGGTTCCCAAGGACAC-1	Stroma	7.81616
001-026_T0_COL_LP_5p_N1__TCAATCTTCCAACCAA-1	Stroma	8.8635
001-026_T0_COL_LP_5p_N1__AGATCTGCAGCTGTTA-1	Stroma	8.52429
001-026_T0_COL_LP_5p_N1__CTGGTCTCATACTCTT-1	Stroma	3.48126
001-026_T0_COL_LP_5p_N1__AGGGATGGTACGAAAT-1	Stroma	7.34716
001-026_T0_COL_LP_5p_N1__CATATTCTCGTCTGAA-1	Stroma	5.50063
001-026_T0_COL_LP_5p_N1__TCATTTGCACTACAGT-1	Stroma	5.07069
001-026_T0_COL_LP_5p_N1__GGCTCGAGTGAAATCA-1	Stroma	10.4418
001-026_T0_COL_LP_5p_N1__GCTCTGTGTGTGGCTC-1	Stroma	3.09715
001-026_T0_COL_LP_5p_N1__ATCTACTCAAGTTGTC-1	Stroma	6.87805
001-026_T0_COL_LP_5p_N1__TGGTTAGGTATATGAG-1	Stroma	3.88842
001-026_T0_COL_LP_5p_N1__GTGCGGTCACAACGTT-1	Stroma	7.51138
001-026_T0_COL_LP_5p_N1__ACCGTAAGTGACTCAT-1	Stroma	9.17527
001-026_T0_COL_LP_5p_N1__GACCTGGTCGCCAGCA-1	Stroma	4.41993
001-026_T0_COL_LP_5p_N1__CCTACACGTCAAACTC-1	Stroma	5.30965
001-026_T0_COL_LP_5p_N1__CTACATTAGGATGGTC-1	Stroma	5.02049
001-026_T0_COL_LP_5p_N1__GTTCATTCATACCATG-1	Stroma	8.61319
001-026_T0_COL_LP_5p_N1__GGACAAGCACGACGAA-1	Stroma	11.1108
001-026_T0_COL_LP_5p_N1__CTAATGGAGTGCCAGA-1	Stroma	4.09545
001-026_T0_COL_LP_5p_N1__TACAGTGAGAACAATC-1	Stroma	3.9319
001-026_T0_COL_LP_5p_N1__CTACATTCAGGAATGC-1	Stroma	4.58944
001-026_T0_COL_LP_5p_N1__CGTTGGGCATTCCTGC-1	Stroma	5.05117
001-026_T0_COL_LP_5p_N1__CGACCTTGTTCGCGAC-1	Stroma	8.33745
001-026_T0_COL_LP_5p_N1__GCCAAATGTTGAGGTG-1	Stroma	4.43904
001-026_T0_COL_LP_5p_N1__TAAGAGATCTTAACCT-1	Stroma	2.71273
001-026_T0_COL_LP_5p_N1__GAAACTCCAACTGGCC-1	Stroma	4.08284
001-026_T0_COL_LP_5p_N1__TGTCCCATCCTTTACA-1	Stroma	4.34915
001-026_T0_COL_LP_5p_N1__GGTGTTAAGGACACCA-1	Stroma	6.86345
001-026_T0_COL_LP_5p_N1__AGCTTGATCACCACCT-1	Stroma	8.1112
001-026_T0_COL_LP_5p_N1__ACACCCTCACTATCTT-1	Stroma	9.84429
001-026_T0_COL_LP_5p_N1__TGGCCAGTCACCCTCA-1	Stroma	6.00681
001-026_T0_COL_LP_5p_N1__AACTCCCTCCTTTACA-1	Stroma	8.83375
001-026_T0_COL_LP_5p_N1__CAGTCCTAGAGGACGG-1	Stroma	8.30999
001-026_T0_COL_LP_5p_N1__GCACATAGTGCACTTA-1	Stroma	5.39154
001-026_T0_COL_LP_5p_N1__CTTACCGTCGGTTCGG-1	Stroma	6.61199
001-026_T0_COL_LP_5p_N1__CGTGAGCCATCGATGT-1	Stroma	9.64063
001-026_T0_COL_LP_5p_N1__GTAACGTAGATAGGAG-1	Stroma	7.19416
001-026_T0_COL_LP_5p_N1__AGTCTTTTCGGCCGAT-1	Stroma	12.8337
001-026_T0_COL_LP_5p_N1__GTATTCTGTATGCTTG-1	Stroma	6.43032
001-026_T0_COL_LP_5p_N1__CGCTTCAGTGCATCTA-1	Stroma	4.51759
001-026_T0_COL_LP_5p_N1__ACGGCCAAGATACACA-1	Stroma	3.90922
001-026_T0_COL_LP_5p_N1__CGTTCTGCAGATGGGT-1	Stroma	8.30194
001-026_T0_COL_LP_5p_N1__CTACATTCAGATGAGC-1	Stroma	9.25097
001-026_T0_COL_LP_5p_N1__TGGTTCCGTATCTGCA-1	Stroma	9.67763
001-026_T0_COL_LP_5p_N1__TCAGCTCGTGTTGAGG-1	Stroma	5.67855
001-026_T0_COL_LP_5p_N1__CATGACAAGCTAGGCA-1	Stroma	2.95088
001-026_T0_COL_LP_5p_N1__ACTGAACAGCCAGTTT-1	Stroma	5.43626
001-026_T0_COL_LP_5p_N1__ACCGTAATCTCAAGTG-1	Stroma	7.06129
001-026_T0_COL_LP_5p_N1__AACTGGTCAGGTGGAT-1	Stroma	8.12932
001-026_T0_COL_LP_5p_N1__GTGCTTCCAGCGTTCG-1	Stroma	5.45467
001-026_T0_COL_LP_5p_N1__CAACCAAAGTGCTGCC-1	Stroma	7.92535
001-026_T0_COL_LP_5p_N1__TTCTCAAGTGATGTCT-1	Stroma	4.10086
001-026_T0_COL_LP_5p_N1__GACTACATCTTGTACT-1	Stroma	10.7162
001-026_T0_COL_LP_5p_N1__CTAGTGAAGAATGTTG-1	Stroma	8.97272
001-026_T0_COL_LP_5p_N1__CGTCACTAGCACCGCT-1	Stroma	3.69023
001-026_T0_COL_LP_5p_N1__AGGGATGCAAGCTGAG-1	Stroma	7.40081
001-026_T0_COL_LP_5p_N1__AGGTCCGAGATGTAAC-1	Stroma	11.3673
001-026_T0_COL_LP_5p_N1__CTCCTAGCAGGCTCAC-1	Stroma	8.89302
001-026_T0_COL_LP_5p_N1__AAGTCTGAGGAGTTTA-1	Stroma	3.99127
001-026_T0_COL_LP_5p_N1__ACCCACTTCCAATGGT-1	Stroma	12.2876
001-026_T0_COL_LP_5p_N1__CACATAGGTCGCGTGT-1	Stroma	5.64847
001-026_T0_COL_LP_5p_N1__GTGCTTCGTAGCGCAA-1	Stroma	8.59291
001-026_T0_COL_LP_5p_N1__ACGATGTCAAAGGCGT-1	Stroma	8.69182
001-026_T0_COL_LP_5p_N1__TTCTCAAGTCCGCTGA-1	Stroma	9.64204
001-026_T0_COL_LP_5p_N1__AGCTCTCAGCCTCGTG-1	Stroma	9.51616
001-026_T0_COL_LP_5p_N1__GGACAGAGTCTAACGT-1	Stroma	3.4207
001-026_T0_COL_LP_5p_N1__ACTGTCCAGCTGAACG-1	Stroma	6.8037
001-026_T0_COL_LP_5p_N1__AAATGCCAGCTGTCTA-1	Stroma	7.49581
001-026_T0_COL_LP_5p_N1__AACTGGTAGGGTGTTG-1	Stroma	9.38291
001-026_T0_COL_LP_5p_N1__GGGAATGAGTGGTAGC-1	Stroma	8.98559
001-026_T0_COL_LP_5p_N1__CTGAAGTAGTCTTGCA-1	Stroma	5.89917
001-026_T0_COL_LP_5p_N1__ACAGCCGGTTCGAATC-1	Stroma	8.28418
001-026_T0_COL_LP_5p_N1__ACTGAGTAGAGGACGG-1	Stroma	7.53192
001-026_T0_COL_LP_5p_N1__GCAGTTACATTCCTCG-1	Stroma	7.89725
001-026_T0_COL_LP_5p_N1__AGTGTCAAGCTAGTTC-1	Stroma	14.6946
001-026_T0_COL_LP_5p_N1__GACTAACCAATCACAC-1	Stroma	3.57874
001-026_T0_COL_LP_5p_N1__GACGCGTTCATTGCGA-1	Stroma	4.41417
001-026_T0_COL_LP_5p_N1__ACCGTAACAAGAAGAG-1	Stroma	3.9493
001-026_T0_COL_LP_5p_N1__TCTATTGGTTAGATGA-1	Stroma	5.80356
001-026_T0_COL_LP_5p_N1__CGATTGAGTAGCTCCG-1	Stroma	10.7041
001-026_T0_COL_LP_5p_N1__CGGTTAACACAGCCCA-1	Stroma	6.40405
001-026_T0_COL_LP_5p_N1__AAAGATGTCGCTAGCG-1	Stroma	8.53857
001-026_T0_COL_LP_5p_N1__GTCACGGGTGTCGCTG-1	Stroma	11.0713
001-026_T0_COL_LP_5p_N1__AACTCAGTCCGATATG-1	Stroma	11.5505
001-026_T0_COL_LP_5p_N1__GGAATAAAGACTGGGT-1	Stroma	10.3203
001-026_T0_COL_LP_5p_N1__CTCATTACACACTGCG-1	Stroma	7.97887
001-026_T0_COL_LP_5p_N1__GGACAAGCAGATGGGT-1	Stroma	5.1562
001-026_T0_COL_LP_5p_N1__ACTGAACTCTGATTCT-1	Stroma	12.7553
001-026_T0_COL_LP_5p_N1__ACCCACTTCGGGAGTA-1	Stroma	10.8394
001-026_T0_COL_LP_5p_N1__ACGTCAAGTCATATGC-1	Stroma	3.93792
001-026_T0_COL_LP_5p_N1__GGTGAAGGTGTCTGAT-1	Stroma	8.96943
001-026_T0_COL_LP_5p_N1__AACTCCCTCCAGTATG-1	Stroma	8.53807
001-026_T0_COL_LP_5p_N1__GGGTCTGCAACAACCT-1	Stroma	4.39446
001-026_T0_COL_LP_5p_N1__GGGAATGGTGTAATGA-1	Stroma	6.18473
001-026_T0_COL_LP_5p_N1__GTACTCCGTCCGAAGA-1	Stroma	4.53833
001-026_T0_COL_LP_5p_N1__TTTGGTTAGGGCTTCC-1	Stroma	7.66855
001-026_T0_COL_LP_5p_N1__CCTACCAAGAAGGCCT-1	Stroma	3.10116
001-026_T0_COL_LP_5p_N1__GCAGCCAGTACGCACC-1	Stroma	3.66298
001-026_T0_COL_LP_5p_N1__AGCGTATTCACGCATA-1	Stroma	14.1139
001-026_T0_COL_LP_5p_N1__GTGTGCGCAGCTGCTG-1	Stroma	4.20632
001-026_T0_COL_LP_5p_N1__GTGGGTCCAACGATCT-1	Stroma	5.35123
001-026_T0_COL_LP_5p_N1__CCACGGAGTGAGCGAT-1	Stroma	12.3715
001-026_T0_COL_LP_5p_N1__CGTCCATAGCGTCAAG-1	Stroma	4.89563
001-026_T0_COL_LP_5p_N1__CTGCCTAGTCCGAACC-1	Stroma	3.46031
001-026_T0_COL_LP_5p_N1__CTAATGGGTACAGTTC-1	Stroma	9.48756
001-026_T0_COL_LP_5p_N1__TTCTCCTAGCCTTGAT-1	Stroma	11.012
001-026_T0_COL_LP_5p_N1__CACATAGGTACCGAGA-1	Stroma	19.8649
001-026_T0_COL_LP_5p_N1__GCATGCGGTTCAACCA-1	Stroma	7.8614
001-026_T0_COL_LP_5p_N1__GTGTGCGCAGCTTAAC-1	Stroma	6.96279
001-026_T0_COL_LP_5p_N1__TGAGCCGCACAAGTAA-1	Stroma	6.09003
001-026_T0_COL_LP_5p_N1__GACGTTAGTTAAGGGC-1	Stroma	5.21252
001-026_T0_COL_LP_5p_N1__GCAGTTAAGTACGATA-1	Stroma	4.30095
001-026_T0_COL_LP_5p_N1__GTCTCGTAGTAGCCGA-1	Stroma	2.92096
001-026_T0_COL_LP_5p_N1__TACCTTAGTAAACGCG-1	Stroma	13.3455
001-026_T0_COL_LP_5p_N1__CACACTCCAAGAGTCG-1	Stroma	9.31053
001-026_T0_COL_LP_5p_N1__AAGGTTCGTTAAGGGC-1	Stroma	7.54878
001-026_T0_COL_LP_5p_N1__TCAGGATAGATACACA-1	Stroma	9.59348
001-026_T0_COL_LP_5p_N1__CTACACCAGGTTACCT-1	Stroma	4.70912
001-026_T0_COL_LP_5p_N1__CCTTCGACAATACGCT-1	Stroma	2.35042
001-026_T0_COL_LP_5p_N1__GATGAAAGTACAGTTC-1	Stroma	6.56814
001-026_T0_COL_LP_5p_N1__GCAATCACAGGCAGTA-1	Stroma	6.70401
001-026_T0_COL_LP_5p_N1__ACTGAACAGAGATGAG-1	Stroma	3.26076
001-026_T0_COL_LP_5p_N1__ACTGTCCGTCCTAGCG-1	Stroma	1.47893
001-026_T0_COL_LP_5p_N1__CAGCAGCTCTATCCTA-1	Stroma	4.58022
001-026_T0_COL_LP_5p_N1__GCGCGATCAGACAAGC-1	Stroma	6.59752
001-026_T0_COL_LP_5p_N1__CAGGTGCTCTTAGCCC-1	Stroma	6.32063
001-026_T0_COL_LP_5p_N1__AATCCAGGTGATAAAC-1	Stroma	3.75943
001-026_T0_COL_LP_5p_N1__GTCATTTCAAGGTTCT-1	Stroma	6.81613
001-026_T0_COL_LP_5p_N1__TATCTCAAGGGATGGG-1	Stroma	6.2022
001-026_T0_COL_LP_5p_N1__TATCAGGTCATCGATG-1	Stroma	6.38011
001-026_T0_COL_LP_5p_N1__CGTCACTCAGACGTAG-1	Stroma	4.82281
001-026_T0_COL_LP_5p_N1__TCTCATAGTGTTCTTT-1	Stroma	10.0981
001-026_T0_COL_LP_5p_N1__CGTAGGCGTTAGATGA-1	Stroma	9.24695
001-026_T0_COL_LP_5p_N1__GAAACTCTCACCAGGC-1	Stroma	4.56308
001-026_T0_COL_LP_5p_N1__TCACAAGTCTCCAGGG-1	Stroma	3.6497
001-026_T0_COL_LP_5p_N1__CGTTAGAAGTCACGCC-1	Stroma	4.30349
001-026_T0_COL_LP_5p_N1__CACCACTTCTACTTAC-1	Stroma	5.14452
001-026_T0_COL_LP_5p_N1__CCTTCCCTCGACCAGC-1	Stroma	12.0459
001-026_T0_COL_LP_5p_N1__TTCGGTCAGTTAGCGG-1	Stroma	7.29097
001-026_T0_COL_LP_5p_N1__TATGCCCGTTCCAACA-1	Stroma	3.64354
001-026_T0_COL_LP_5p_N1__CATGACACAGGTGGAT-1	Stroma	5.3756
001-026_T0_COL_LP_5p_N1__AATCCAGCACCCATGG-1	Stroma	10.2842
001-026_T0_COL_LP_5p_N1__GATGAAATCGGAAACG-1	Stroma	5.73808
001-026_T0_COL_LP_5p_N1__CTTCTCTAGCACGCCT-1	Stroma	11.4483
001-026_T0_COL_LP_5p_N1__CCCTCCTTCGGACAAG-1	Stroma	8.79357
001-026_T0_COL_LP_5p_N1__CACCAGGCACGACTCG-1	Stroma	6.21354
001-026_T0_COL_LP_5p_N1__TTCTACACACACATGT-1	Stroma	5.3727
001-026_T0_COL_LP_5p_N1__ACTTGTTTCGCTGATA-1	Stroma	3.89298
001-026_T0_COL_LP_5p_N1__AAAGTAGTCAACGGCC-1	Stroma	7.86424
001-026_T0_COL_LP_5p_N1__CAGATCAAGATCTGCT-1	Stroma	6.80068
001-026_T0_COL_LP_5p_N1__CCTCTGATCTAACGGT-1	Stroma	3.19034
001-026_T0_COL_LP_5p_N1__GTCGTAAGTTCCACAA-1	Stroma	1.70373
001-026_T0_COL_LP_5p_N1__CCACTACGTTCCGTCT-1	Stroma	4.44779
001-026_T0_COL_LP_5p_N1__GGCGACTAGTCCATAC-1	Stroma	9.33888
001-026_T0_COL_LP_5p_N1__GCATGTATCCATGAGT-1	Stroma	9.29946
001-026_T0_COL_LP_5p_N1__CTCGTCAGTGTGCCTG-1	Stroma	12.4623
001-026_T0_COL_LP_5p_N1__CACACTCCACACAGAG-1	Stroma	6.13793
001-026_T0_COL_LP_5p_N1__GCATACAAGAAGATTC-1	Stroma	7.62035
001-026_T0_COL_LP_5p_N1__AAGTCTGTCTGTACGA-1	Stroma	9.4408
001-026_T0_COL_LP_5p_N1__CTGCTGTGTTATCACG-1	Stroma	2.63305
001-026_T0_COL_LP_5p_N1__ATTTCTGAGTGGTAAT-1	Stroma	5.6792
001-026_T0_COL_LP_5p_N1__CTCGAGGTCCTTGGTC-1	Stroma	6.47332
001-026_T0_COL_LP_5p_N1__AGGCCACTCTTAGCCC-1	Stroma	7.11323
001-026_T0_COL_LP_5p_N1__AGGCCACCAAGTCATC-1	Stroma	7.33944
001-026_T0_COL_LP_5p_N1__CTACCCACACGCATCG-1	Stroma	6.43648
001-026_T0_COL_LP_5p_N1__ATCACGAAGCAATATG-1	Stroma	5.38262
001-026_T0_COL_LP_5p_N1__AGCCTAAGTCGGGTCT-1	Stroma	10.3605
001-026_T0_COL_LP_5p_N1__ATTATCCTCAGTGCAT-1	Stroma	7.58829
001-026_T0_COL_LP_5p_N1__TAGAGCTGTGCACTTA-1	Stroma	2.34935
001-026_T0_COL_LP_5p_N1__AGTGAGGAGAGTTGGC-1	Stroma	3.38374
001-026_T0_COL_LP_5p_N1__GCTGCTTTCTGCGGCA-1	Stroma	4.94284
001-026_T0_COL_LP_5p_N1__GAATGAAAGATAGTCA-1	Stroma	2.55605
001-026_T0_COL_LP_5p_N1__TCTTTCCCACAGGCCT-1	Stroma	7.69268
001-026_T0_COL_LP_5p_N1__GAGCAGATCGGAAATA-1	Stroma	4.6489
001-026_T0_COL_LP_5p_N1__TTGCCGTGTTCCGTCT-1	Stroma	7.6355
001-026_T0_COL_LP_5p_N1__TCCCGATCATAACCTG-1	Stroma	3.37472
001-026_T0_COL_LP_5p_N1__AGGTCATGTTGATTCG-1	Stroma	10.4163
001-026_T0_COL_LP_5p_N1__GAATGAATCACGAAGG-1	Stroma	9.99872
001-026_T0_COL_LP_5p_N1__TCTTCGGCAGGCGATA-1	Stroma	8.73363
001-026_T0_COL_LP_5p_N1__TGCACCTTCCAAACAC-1	Stroma	6.93061
001-026_T0_COL_LP_5p_N1__TGAGGGATCCGCGGTA-1	Stroma	6.65328
001-026_T0_COL_LP_5p_N1__TCACGAAGTATCACCA-1	Stroma	4.50892
001-026_T0_COL_LP_5p_N1__TACCTATGTGTTGGGA-1	Stroma	8.00173
001-026_T0_COL_LP_5p_N1__CCGGGATCAAGCGTAG-1	Stroma	3.61148
001-026_T0_COL_LP_5p_N1__CTGCTGTAGCGTTGCC-1	Stroma	9.11
001-026_T0_COL_LP_5p_N1__TTCTCCTGTCCATGAT-1	Stroma	6.79273
001-026_T0_COL_LP_5p_N1__GTTAAGCCACGACTCG-1	Stroma	2.55203
001-026_T0_COL_LP_5p_N1__TAGTTGGTCCTCCTAG-1	Stroma	4.18949
001-026_T0_COL_LP_5p_N1__GTGCGGTTCACGAAGG-1	Stroma	7.2293
001-026_T0_COL_LP_5p_N1__CCTATTACAACACCCG-1	Stroma	8.13643
001-026_T0_COL_LP_5p_N1__AAGGCAGAGACACGAC-1	Stroma	6.4791
001-026_T0_COL_LP_5p_N1__ATTGGTGCAAGCTGTT-1	Stroma	10.5246
001-026_T0_COL_LP_5p_N1__AGTAGTCAGTTAACGA-1	Stroma	8.19899
001-026_T0_COL_LP_5p_N1__TGCTGCTTCTGCTGTC-1	Stroma	4.01921
001-026_T0_COL_LP_5p_N1__CCTACACAGACTTGAA-1	Stroma	3.02367
001-026_T0_COL_LP_5p_N1__GTTACAGGTAAGTGGC-1	Stroma	5.31137
001-026_T0_COL_LP_5p_N1__CATTCGCAGGGTTTCT-1	Stroma	3.43337
001-026_T0_COL_LP_5p_N1__AAAGTAGGTCCAAGTT-1	Stroma	4.72624
001-026_T0_COL_LP_5p_N1__AACACGTGTCGCATAT-1	Stroma	8.98653
001-026_T0_COL_LP_5p_N1__TAAGTGCGTTATCCGA-1	Stroma	5.6167
001-026_T0_COL_LP_5p_N1__AGCGTATCAAACTGCT-1	Stroma	4.95528
001-026_T0_COL_LP_5p_N1__CAGAGAGCATCCCACT-1	Stroma	7.47434
001-026_T0_COL_LP_5p_N1__CGCGTTTTCAACGGCC-1	Stroma	4.18097
001-026_T0_COL_LP_5p_N1__GTGTGCGTCCTGCTTG-1	Stroma	3.33137
001-026_T0_COL_LP_5p_N1__ACATACGGTACCTACA-1	Stroma	3.88537
001-026_T0_COL_LP_5p_N1__TAGACCAAGCCCAATT-1	Stroma	6.29254
001-026_T0_COL_LP_5p_N1__GTAGGCCGTTAAAGAC-1	Stroma	4.49456
001-026_T0_COL_LP_5p_N1__CTCAGAATCTAACTTC-1	Stroma	5.71325
001-026_T0_COL_LP_5p_N1__ATGGGAGGTTCCATGA-1	Stroma	6.81578
001-026_T0_COL_LP_5p_N1__AGCAGCCTCAGCTCGG-1	Stroma	11.2091
001-026_T0_COL_LP_5p_N1__AGAGCGAAGGACATTA-1	Stroma	6.64231
001-026_T0_COL_LP_5p_N1__TGGCGCAGTAATAGCA-1	Stroma	4.99318
001-026_T0_COL_LP_5p_N1__CGGAGTCAGTGTTTGC-1	Stroma	6.57608
001-026_T0_COL_LP_5p_N1__GCTGCTTAGTGTTGAA-1	Stroma	2.4657
001-026_T0_COL_LP_5p_N1__CGCCAAGTCATGTCCC-1	Stroma	2.65071
001-026_T0_COL_LP_5p_N1__ACGGCCAGTCTCATCC-1	Stroma	4.26364
001-026_T0_COL_LP_5p_N1__GGGCACTAGGGCTTGA-1	Stroma	4.62466
001-026_T0_COL_LP_5p_N1__GTATCTTTCAAAGTAG-1	Stroma	6.37362
001-026_T0_COL_LP_5p_N1__AGGTCCGAGGTGACCA-1	Stroma	4.03664
001-026_T0_COL_LP_5p_N1__TGGTTCCGTGAGGGTT-1	Stroma	9.56999
001-026_T0_COL_LP_5p_N1__CTCGTACGTGTGGTTT-1	Stroma	2.21331
001-026_T0_COL_LP_5p_N1__TGACTTTCAATGCCAT-1	Stroma	6.66488
001-026_T0_COL_LP_5p_N1__AGCAGCCAGAGATGAG-1	Stroma	3.50918
001-026_T0_COL_LP_5p_N1__ACTGAACGTACTCAAC-1	Stroma	10.1552
001-026_T0_COL_LP_5p_N1__TCAACGAGTTCGTGAT-1	Stroma	5.37044
001-026_T0_COL_LP_5p_N1__CGCGTTTCATATACGC-1	Stroma	8.92443
001-026_T0_COL_LP_5p_N1__CTCAGAATCCGCGCAA-1	Stroma	9.81205
001-026_T0_COL_LP_5p_N1__GTGCAGCAGGGTTCCC-1	Stroma	8.5456
001-026_T0_COL_LP_5p_N1__TTCGGTCCAAGGTTCT-1	Stroma	6.45529
001-026_T0_COL_LP_5p_N1__CTGATAGAGGTAAACT-1	Stroma	2.7089
001-026_T0_COL_LP_5p_N1__CGGCTAGGTGTCGCTG-1	Stroma	11.5644
001-026_T0_COL_LP_5p_N1__TATGCCCGTAAGGATT-1	Stroma	2.50401
001-026_T0_COL_LP_5p_N1__TGCTGCTGTCAAAGCG-1	Stroma	5.34568
001-026_T0_COL_LP_5p_N1__TCGCGTTCACCCATTC-1	Stroma	5.57538
001-026_T0_COL_LP_5p_N1__CACACAAGTCTAGCCG-1	Stroma	4.76703
001-026_T0_COL_LP_5p_N1__TACTCGCAGGAATGGA-1	Stroma	5.61122
001-026_T0_COL_LP_5p_N1__AATCGGTAGCTTTGGT-1	Stroma	5.07238
001-026_T0_COL_LP_5p_N1__CAGCAGCTCCACGTTC-1	Stroma	6.80932
001-026_T0_COL_LP_5p_N1__CGTGTCTTCAGGTTCA-1	Stroma	8.34746
001-026_T0_COL_LP_5p_N1__TGCTACCAGCAGCGTA-1	Stroma	7.64636
001-026_T0_COL_LP_5p_N1__GGGTCTGGTTCGCTAA-1	Stroma	7.94725
001-026_T0_COL_LP_5p_N1__CACAGGCTCTATCGCC-1	Stroma	6.52274
001-026_T0_COL_LP_5p_N1__CACAAACTCCTGCAGG-1	Stroma	3.71854
001-026_T0_COL_LP_5p_N1__CTCGGGATCAGCATGT-1	Stroma	6.75859
001-026_T0_COL_LP_5p_N1__GTTCTCGAGGTGGGTT-1	Stroma	5.43086
001-026_T0_COL_LP_5p_N1__TGTGTTTCACGTCAGC-1	Stroma	3.66303
001-026_T0_COL_LP_5p_N1__TGCTGCTAGCCACGCT-1	Stroma	4.74801
001-026_T0_COL_LP_5p_N1__CGTCACTCAAATCCGT-1	Stroma	4.5788
001-026_T0_COL_LP_5p_N1__GATCGCGCAGGTCGTC-1	Stroma	3.57499
001-026_T0_COL_LP_5p_N1__AGGGTGAGTGCCTGGT-1	Stroma	6.87833
001-026_T0_COL_LP_5p_N1__TACCTTACACTGTCGG-1	Stroma	8.53548
001-026_T0_COL_LP_5p_N1__GTGCAGCGTGCACTTA-1	Stroma	5.83135
001-026_T0_COL_LP_5p_N1__GAACATCTCGCAGGCT-1	Stroma	7.52328
001-026_T0_COL_LP_5p_N1__CGCGGTATCGGTGTCG-1	Stroma	7.92259
001-026_T0_COL_LP_5p_N1__GCAGCCAAGCCAGTTT-1	Stroma	6.61258
001-026_T0_COL_LP_5p_N1__TCTCATAAGTGCTGCC-1	Stroma	9.31202
001-026_T0_COL_LP_5p_N1__TGCCAAAAGTAGATGT-1	Stroma	4.67098
001-026_T0_COL_LP_5p_N1__CAAGTTGAGGGTTTCT-1	Stroma	8.53747
001-026_T0_COL_LP_5p_N1__CTGTTTAAGCTCCCAG-1	Stroma	2.9666
001-026_T0_COL_LP_5p_N1__GTTTCTAAGTTGTCGT-1	Stroma	5.51726
001-026_T0_COL_LP_5p_N1__AAATGCCTCTATCCTA-1	Stroma	4.5182
001-026_T0_COL_LP_5p_N1__ACGGGTCTCTGCTTGC-1	Stroma	4.26255
001-026_T0_COL_LP_5p_N1__CGGGTCACAGTTCATG-1	Stroma	6.1851
001-026_T0_COL_LP_5p_N1__TCAGCAAGTCAAACTC-1	Stroma	7.34992
001-026_T0_COL_LP_5p_N1__CCTTCGAGTGAGGCTA-1	Stroma	6.35952
001-026_T0_COL_LP_5p_N1__CATTCGCCAATGAAAC-1	Stroma	6.34431
001-026_T0_COL_LP_5p_N1__AACTGGTAGCCCAACC-1	Stroma	3.05168
001-026_T0_COL_LP_5p_N1__GTCTTCGGTATTAGCC-1	Stroma	7.77257
001-026_T0_COL_LP_5p_N1__GTTAAGCTCGTACGGC-1	Stroma	13.1739
001-026_T0_COL_LP_5p_N1__GCGACCACATGCCTTC-1	Stroma	5.60622
001-026_T0_COL_LP_5p_N1__TGGCCAGCAGTCTTCC-1	Stroma	9.68334
001-026_T0_COL_LP_5p_N1__CCCAATCTCAACGAAA-1	Stroma	8.14366
001-026_T0_COL_LP_5p_N1__GATCGTAAGCTAGTTC-1	Stroma	6.38753
001-026_T0_COL_LP_5p_N1__ACGGGCTGTTCCACGG-1	Stroma	7.04558
001-026_T0_COL_LP_5p_N1__AAGACCTGTTACCGAT-1	Stroma	5.65596
001-026_T0_COL_LP_5p_N1__CAACTAGAGATCGGGT-1	Stroma	6.58568
001-026_T0_COL_LP_5p_N1__CAACTAGCATCGGTTA-1	Stroma	3.49696
001-026_T0_COL_LP_5p_N1__CGCTATCTCCGTTGCT-1	Stroma	2.22417
001-026_T0_COL_LP_5p_N1__TCACGAACACCGTTGG-1	Stroma	2.61736
001-026_T0_COL_LP_5p_N1__AACTGGTCACTATCTT-1	Stroma	7.4157
001-026_T0_COL_LP_5p_N1__AAGGTTCTCTGGTGTA-1	Stroma	4.1221
001-026_T0_COL_LP_5p_N1__CAGCCGAGTGGTCCGT-1	Stroma	6.12646
001-026_T0_COL_LP_5p_N1__GGGTCTGGTCGAGTTT-1	Stroma	4.6585
001-026_T0_COL_LP_5p_N1__ATCATGGAGCAGCGTA-1	Stroma	3.51678
001-026_T0_COL_LP_5p_N1__ATTGGTGTCTTTCCTC-1	Stroma	6.37037
001-026_T0_COL_LP_5p_N1__ACTGAACCAGTGGGAT-1	Stroma	14.4445
001-026_T0_COL_LP_5p_N1__GATCAGTTCTCAACTT-1	Stroma	4.05859
001-026_T0_COL_LP_5p_N1__GGGCATCCATGTAGTC-1	Stroma	7.61001
001-026_T0_COL_LP_5p_N1__GATCGATAGATGTAAC-1	Stroma	6.2238
001-026_T0_COL_LP_5p_N1__CTCGTACAGTTTGCGT-1	Stroma	13.6811
001-026_T0_COL_LP_5p_N1__TTCCCAGCAAGCCTAT-1	Stroma	5.49838
001-026_T0_COL_LP_5p_N1__CAAGATCCAAGACACG-1	Stroma	7.57449
001-026_T0_COL_LP_5p_N1__ATCTACTTCTTAGCCC-1	Stroma	8.57997
001-026_T0_COL_LP_5p_N1__TACGGGCTCGGCTACG-1	Stroma	4.0171
001-026_T0_COL_LP_5p_N1__TCTTTCCTCAACGCTA-1	Stroma	4.72215
001-026_T0_COL_LP_5p_N1__AGCGGTCAGCACAGGT-1	Stroma	0.872492
001-026_T0_COL_LP_5p_N1__ACAGCTAAGAGCTATA-1	Stroma	6.95171
001-026_T0_COL_LP_5p_N1__CTGAAACGTTTGCATG-1	Stroma	4.33091
001-026_T0_COL_LP_5p_N1__CTGATAGCAACTTGAC-1	Stroma	9.14057
001-026_T0_COL_LP_5p_N1__CTTAACTAGCGTAGTG-1	Stroma	7.5915
001-026_T0_COL_LP_5p_N1__CAGCTGGGTCACAAGG-1	Stroma	2.5738
001-026_T0_COL_LP_5p_N1__TCGCGTTTCGCCATAA-1	Stroma	7.56848
001-026_T0_COL_LP_5p_N1__ATAGACCTCCAGAGGA-1	Stroma	4.89102
001-026_T0_COL_LP_5p_N1__CTGCCTATCGAATGCT-1	Stroma	3.34741
001-026_T0_COL_LP_5p_N1__AAAGATGCATCTGGTA-1	Stroma	6.24078
001-026_T0_COL_LP_5p_N1__CGGAGCTAGTGAACGC-1	Stroma	6.29447
001-026_T0_COL_LP_5p_N1__ACGGGCTAGGCCCGTT-1	Stroma	2.31597
001-026_T0_COL_LP_5p_N1__CAACCTCCACATCCGG-1	Stroma	4.93895
001-026_T0_COL_LP_5p_N1__TATCAGGGTCTAGCCG-1	Stroma	5.12987
001-026_T0_COL_LP_5p_N1__CTAATGGAGTGTCCCG-1	Stroma	7.76755
001-026_T0_COL_LP_5p_N1__TAAGAGAAGTCGCCGT-1	Stroma	11.0014
001-026_T0_COL_LP_5p_N1__GAACATCGTCACCTAA-1	Stroma	11.5896
001-026_T0_COL_LP_5p_N1__TCAGATGTCTCTAGGA-1	Stroma	3.70028
001-026_T0_COL_LP_5p_N1__TAGACCAAGAGATGAG-1	Stroma	4.43022
001-026_T0_COL_LP_5p_N1__CTGCTGTTCTGGTGTA-1	Stroma	4.03409
001-026_T0_COL_LP_5p_N1__TACTTACGTTCATGGT-1	Stroma	4.66785
001-026_T0_COL_LP_5p_N1__GCGCGATAGTTACGGG-1	Stroma	5.50181
001-026_T0_COL_LP_5p_N1__ACTGTCCGTTCGTGAT-1	Stroma	3.65089
001-026_T0_COL_LP_5p_N1__CACCACTGTACACCGC-1	Stroma	5.56384
001-026_T0_COL_LP_5p_N1__GTATTCTAGCGATATA-1	Stroma	3.63311
001-026_T0_COL_LP_5p_N1__GCTCCTATCGGCCGAT-1	Stroma	7.70167
001-026_T0_COL_LP_5p_N1__GATCAGTCAGACAAAT-1	Stroma	7.24801
001-026_T0_COL_LP_5p_N1__GCGCAGTTCGCAAACT-1	Stroma	9.46812
001-026_T0_COL_LP_5p_N1__CATATTCCAAGCCGCT-1	Stroma	7.52736
001-026_T0_COL_LP_5p_N1__CGCTATCAGGTTACCT-1	Stroma	3.30313
001-026_T0_COL_LP_5p_N1__AGAGCGACAATAGAGT-1	Stroma	4.52318
001-026_T0_COL_LP_5p_N1__TTTCCTCGTAGCCTAT-1	Stroma	4.27092
001-026_T0_COL_LP_5p_N1__ACTATCTTCCAGAGGA-1	Stroma	3.62744
001-026_T0_COL_LP_5p_N1__AGCAGCCGTCGACTAT-1	Stroma	5.29844
001-026_T0_COL_LP_5p_N1__GAAATGACATTAGGCT-1	Stroma	11.0192
001-026_T0_COL_LP_5p_N1__TATGCCCAGGCCCTCA-1	Stroma	5.06112
001-026_T0_COL_LP_5p_N1__GTGCAGCAGGTTACCT-1	Stroma	6.68077
001-026_T0_COL_LP_5p_N1__GGATTACAGAAGGCCT-1	Stroma	5.70563
001-026_T0_COL_LP_5p_N1__CTGAAGTTCCTCAACC-1	Stroma	8.5872
001-026_T0_COL_LP_5p_N1__CATATTCCAAGCTGTT-1	Stroma	2.40175
001-026_T0_COL_LP_5p_N1__ATCTACTCATCTGGTA-1	Stroma	4.13407
001-026_T0_COL_LP_5p_N1__CGGAGCTCATGCGCAC-1	Stroma	2.60698
001-026_T0_COL_LP_5p_N1__TGGCTGGGTAGCTTGT-1	Stroma	2.99427
001-026_T0_COL_LP_5p_N1__CGAACATTCGGTTAAC-1	Stroma	2.4539
001-026_T0_COL_LP_5p_N1__TTGCCGTGTGCAGACA-1	Stroma	5.47003
001-026_T0_COL_LP_5p_N1__CTCGGGATCCACTGGG-1	Stroma	7.79498
001-026_T0_COL_LP_5p_N1__TGAGCATTCTTCATGT-1	Stroma	4.04301
001-026_T0_COL_LP_5p_N1__CCTAAAGAGATCGGGT-1	Stroma	3.73277
001-026_T0_COL_LP_5p_N1__GGCCGATTCTCCAACC-1	Stroma	6.56979
001-026_T0_COL_LP_5p_N1__AGGGAGTAGCTACCTA-1	Stroma	5.95289
001-026_T0_COL_LP_5p_N1__CTAACTTCATGCCTTC-1	Stroma	10.9166
001-026_T0_COL_LP_5p_N1__ACACCAATCATTTGGG-1	Stroma	5.18079
001-026_T0_COL_LP_5p_N1__TGATTTCTCGTCCGTT-1	Stroma	4.84143
001-026_T0_COL_LP_5p_N1__CTCGGAGAGCCAGAAC-1	Stroma	4.06233
001-026_T0_COL_LP_5p_N1__TGCTACCGTTAAGAAC-1	Stroma	5.05176
001-026_T0_COL_LP_5p_N1__GTCTTCGAGGCCCTCA-1	Stroma	0.350543
001-026_T0_COL_LP_5p_N1__ACATCAGGTCAAGCGA-1	Stroma	3.82746
001-026_T0_COL_LP_5p_N1__CCACGGATCAGGCGAA-1	Stroma	3.52328
001-026_T0_COL_LP_5p_N1__GGAAAGCCACGACGAA-1	Stroma	7.10661
001-026_T0_COL_LP_5p_N1__TACGGTAGTAATCGTC-1	Stroma	4.84875
001-026_T0_COL_LP_5p_N1__GCGGGTTTCCAATGGT-1	Stroma	3.02941
001-026_T0_COL_LP_5p_N1__TGGTTAGCAATGAATG-1	Stroma	0.888034
001-026_T0_COL_LP_5p_N1__CCTTCCCAGTCCAGGA-1	Stroma	8.22067
001-026_T0_COL_LP_5p_N1__AGATTGCAGTATTGGA-1	Stroma	2.94524
001-026_T0_COL_LP_5p_N1__TACACGAGTACATCCA-1	Stroma	7.3702
001-026_T0_COL_LP_5p_N1__AAGGAGCGTCCGACGT-1	Stroma	10.462
001-026_T0_COL_LP_5p_N1__CACAGTAGTACCGCTG-1	Stroma	3.96035
001-026_T0_COL_LP_5p_N1__CCGTTCATCTTATCTG-1	Stroma	4.54288
001-026_T0_COL_LP_5p_N1__ATCATGGAGACAAGCC-1	Stroma	3.9632
001-026_T0_COL_LP_5p_N1__ACGTCAAGTACCCAAT-1	Stroma	6.41484
001-026_T0_COL_LP_5p_N1__AGAGCGATCGACGGAA-1	Stroma	10.6559
001-026_T0_COL_LP_5p_N1__GAACATCCAAGGACAC-1	Stroma	4.86568
001-026_T0_COL_LP_5p_N1__GTGGGTCCATTAGCCA-1	Stroma	6.61615
001-026_T0_COL_LP_5p_N1__CTCGAAAGTCTAGAGG-1	Stroma	4.62788
001-026_T0_COL_LP_5p_N1__CCTTCGAGTCGTCTTC-1	Stroma	8.69428
001-026_T0_COL_LP_5p_N1__CATCAGACAACTGGCC-1	Stroma	3.17839
001-026_T0_COL_LP_5p_N1__ACTGAGTGTACTCTCC-1	Stroma	3.15147
001-026_T0_COL_LP_5p_N1__CGTGTAAGTCCTCCAT-1	Stroma	7.08751
001-026_T0_COL_LP_5p_N1__CAGGTGCGTGCGAAAC-1	Stroma	9.59364
001-026_T0_COL_LP_5p_N1__TGGACGCTCTTCGAGA-1	Stroma	6.16811
001-026_T0_COL_LP_5p_N1__ATAACGCTCGGAATCT-1	Stroma	7.99555
001-026_T0_COL_LP_5p_N1__GGGTCTGTCTGGCGAC-1	Stroma	2.03569
001-026_T0_COL_LP_5p_N1__ATTGGTGTCCCTTGTG-1	Stroma	6.06523
001-026_T0_COL_LP_5p_N1__CATCGGGTCTTTAGTC-1	Stroma	3.37214
001-026_T0_COL_LP_5p_N1__GTGCATAGTAGGCTGA-1	Stroma	1.77382
001-026_T0_COL_LP_5p_N1__GTGCTTCCAGACTCGC-1	Stroma	6.46482
001-026_T0_COL_LP_5p_N1__GTTAAGCTCGCGGATC-1	Stroma	5.20254
001-026_T0_COL_LP_5p_N1__CTGCGGAAGATGCGAC-1	Stroma	4.30002
001-026_T0_COL_LP_5p_N1__CATTCGCAGTGCCAGA-1	Stroma	4.25865
001-026_T0_COL_LP_5p_N1__GTAGTCACATCGATGT-1	Stroma	3.82097
001-026_T0_COL_LP_5p_N1__TGCCAAAGTCATTAGC-1	Stroma	4.98982
001-026_T0_COL_LP_5p_N1__GGCGTGTGTTCTGAAC-1	Stroma	2.27538
001-026_T0_COL_LP_5p_N1__GGGTTGCAGACGCAAC-1	Stroma	1.30045
001-026_T0_COL_LP_5p_N1__CATTATCTCTGAGGGA-1	Stroma	3.93626
001-026_T0_COL_LP_5p_N1__AGTTGGTAGATGTGGC-1	Stroma	7.66325
001-026_T0_COL_LP_5p_N1__CCACGGACAAGGACTG-1	Stroma	6.26248
001-026_T0_COL_LP_5p_N1__CTCGGGAGTGTTTGTG-1	Stroma	3.9202
001-026_T0_COL_LP_5p_N1__CACACTCGTGATGTGG-1	Stroma	4.54602
001-026_T0_COL_LP_5p_N1__CGTCCATCAACTGCGC-1	Stroma	1.4898
001-026_T0_COL_LP_5p_N1__AGATCTGCAGCTGCAC-1	Stroma	7.3816
001-026_T0_COL_LP_5p_N1__GCATACAGTTAAAGAC-1	Stroma	5.11408
001-026_T0_COL_LP_5p_N1__CGTCACTAGCATCATC-1	Stroma	6.34743
001-026_T0_COL_LP_5p_N1__ATCACGATCCTCAACC-1	Stroma	5.54249
001-026_T0_COL_LP_5p_N1__ATCTACTAGCTAAACA-1	Stroma	5.58189
001-026_T0_COL_LP_5p_N1__TGTTCCGAGCTGAACG-1	Stroma	0.528467
001-026_T0_COL_LP_5p_N1__ACGGGCTTCTGGCGAC-1	Stroma	3.14328
001-026_T0_COL_LP_5p_N1__ATCACGAGTGTCTGAT-1	Stroma	6.20557
001-026_T0_COL_LP_5p_N1__GTAACTGAGCAGATCG-1	Stroma	3.31477
001-026_T0_COL_LP_5p_N1__CCTCTGATCTCGTATT-1	Stroma	3.72498
001-026_T0_COL_LP_5p_N1__AGATTGCTCTGATACG-1	Stroma	5.58206
001-026_T0_COL_LP_5p_N1__TACTTACTCAACTCTT-1	Stroma	5.15455
001-026_T0_COL_LP_5p_N1__GTAACTGGTCGTTGTA-1	Stroma	4.20202
001-026_T0_COL_LP_5p_N1__TGCCAAATCGGTTAAC-1	Stroma	2.40707
001-026_T0_COL_LP_5p_N1__TTCTTAGGTAATAGCA-1	Stroma	2.57883
001-026_T0_COL_LP_5p_N1__CTAGTGAGTTAGATGA-1	Stroma	1.88036
001-026_T0_COL_LP_5p_N1__CTCGGAGCATTGCGGC-1	Stroma	5.60277
001-026_T0_COL_LP_5p_N1__AATCGGTCACGCTTTC-1	Stroma	4.36243
001-026_T0_COL_LP_5p_N1__CGGGTCACAGTATAAG-1	Stroma	2.21562
001-026_T0_COL_LP_5p_N1__GCATGTAAGTCAATAG-1	Stroma	4.03618
001-026_T0_COL_LP_5p_N1__GTCACGGTCTTCATGT-1	Stroma	6.62049
001-026_T0_COL_LP_5p_N1__CTAACTTAGTGAACAT-1	Stroma	2.64873
001-026_T0_COL_LP_5p_N1__GGACGTCTCAGGTTCA-1	Stroma	3.12204
001-026_T0_COL_LP_5p_N1__AAGGTTCGTTCTGGTA-1	Stroma	3.04379
001-026_T0_COL_LP_5p_N1__TGCTGCTGTATTCTCT-1	Stroma	5.55492
001-026_T0_COL_LP_5p_N1__TAAGAGACAAAGTCAA-1	Stroma	4.68774
001-026_T0_COL_LP_5p_N1__ACGGGCTTCACATGCA-1	Stroma	8.0699
001-026_T0_COL_LP_5p_N1__CATATTCGTGTAATGA-1	Stroma	7.46264
001-026_T0_COL_LP_5p_N1__TTAGTTCGTTATCCGA-1	Stroma	2.00722
001-026_T0_COL_LP_5p_N1__CTACCCAAGCTCCTTC-1	Stroma	2.24295
001-026_T0_COL_LP_5p_N1__GCTTGAACATAACCTG-1	Stroma	6.49569
001-026_T0_COL_LP_5p_N1__GCTGCTTTCACCCTCA-1	Stroma	7.34484
001-026_T0_COL_LP_5p_N1__GACGCGTCAAGAGTCG-1	Stroma	6.08025
001-026_T0_COL_LP_5p_N1__GTGTGCGAGTCGAGTG-1	Stroma	4.06825
001-026_T0_COL_LP_5p_N1__TCCCGATTCCAAATGC-1	Stroma	5.16259
001-026_T0_COL_LP_5p_N1__GACCTGGTCTTATCTG-1	Stroma	5.98785
001-026_T0_COL_LP_5p_N1__GATCAGTCAGTGACAG-1	Stroma	3.26706
001-026_T0_COL_LP_5p_N1__TTTCCTCTCTTGCATT-1	Stroma	5.27694
001-026_T0_COL_LP_5p_N1__AGTGTCACAGGACCCT-1	Stroma	2.66917
001-026_T0_COL_LP_5p_N1__ACGATGTCACTGAAGG-1	Stroma	3.33238
001-026_T0_COL_LP_5p_N1__GGCAATTTCAGAGCTT-1	Stroma	4.48877
001-026_T0_COL_LP_5p_N1__AGGTCATGTCGAGTTT-1	Stroma	1.29294
001-026_T0_COL_LP_5p_N1__TTTACTGAGGAGTACC-1	Stroma	2.81672
001-026_T0_COL_LP_5p_N1__AACTCCCTCTACGAGT-1	Stroma	2.87116
001-026_T0_COL_LP_5p_N1__ACACCCTTCCTTCAAT-1	Stroma	6.24187
001-026_T0_COL_LP_5p_N1__CATGCCTGTGCATCTA-1	Stroma	2.01672
001-026_T0_COL_LP_5p_N1__TCAGCTCGTTCAGCGC-1	Stroma	6.39803
001-026_T0_COL_LP_5p_N1__AGCATACGTTCAACCA-1	Stroma	5.12408
001-026_T0_COL_LP_5p_N1__CGTTGGGCATGACATC-1	Stroma	9.90375
001-026_T0_COL_LP_5p_N1__CACACCTAGAGTCTGG-1	Stroma	4.69596
001-026_T0_COL_LP_5p_N1__AAATGCCGTACGAAAT-1	Stroma	4.7145
001-026_T0_COL_LP_5p_N1__AACTGGTTCGCGGATC-1	Stroma	3.99848
001-026_T0_COL_LP_5p_N1__GGTGTTAAGAGTCGGT-1	Stroma	2.52045
001-026_T0_COL_LP_5p_N1__GGGTTGCTCAGCACAT-1	Stroma	3.63479
001-026_T0_COL_LP_5p_N1__GGACATTCAGGCTGAA-1	Stroma	1.01433
001-026_T0_COL_LP_5p_N1__TCTTTCCCACATCCGG-1	Stroma	5.14817
001-026_T0_COL_LP_5p_N1__CATGGCGTCTCCCTGA-1	Stroma	5.76264
001-026_T0_COL_LP_5p_N1__ACATCAGCAGGGTATG-1	Stroma	5.8657
001-026_T0_COL_LP_5p_N1__CATCAGATCGGAAACG-1	Stroma	4.36825
001-026_T0_COL_LP_5p_N1__GCCAAATCATCTATGG-1	Stroma	5.77958
001-026_T0_COL_LP_5p_N1__TTGCGTCAGGCATGTG-1	Stroma	2.34254
001-026_T0_COL_LP_5p_N1__ACGTCAATCAAGGCTT-1	Stroma	2.57233
001-026_T0_COL_LP_5p_N1__AGGTCCGGTACTCTCC-1	Stroma	2.52038
001-026_T0_COL_LP_5p_N1__GCTGGGTTCGTAGATC-1	Stroma	0.912068
001-026_T0_COL_LP_5p_N1__GTCAAGTCAGATCGGA-1	Stroma	3.52786
001-026_T0_COL_LP_5p_N1__TCAGATGTCGAGAACG-1	Stroma	10.3924
001-026_T0_COL_LP_5p_N1__TCGCGAGGTCAGAAGC-1	Stroma	3.42674
001-026_T0_COL_LP_5p_N1__TACTCGCGTGCTTCTC-1	Stroma	3.47942
001-026_T0_COL_LP_5p_N1__TGCCCATCATGCAACT-1	Stroma	5.85188
001-026_T0_COL_LP_5p_N1__ACGAGCCTCTCTTATG-1	Stroma	2.51858
001-026_T0_COL_LP_5p_N1__GCATGTATCACTTATC-1	Stroma	5.2876
001-026_T0_COL_LP_5p_N1__CTGGTCTTCTCATTCA-1	Stroma	3.8186
001-026_T0_COL_LP_5p_N1__CCGGGATCAGTCTTCC-1	Stroma	4.63064
001-026_T0_COL_LP_5p_N1__CTGATAGCAGATGGGT-1	Stroma	4.54653
001-026_T0_COL_LP_5p_N1__TGTCCCAGTATATCCG-1	Stroma	8.5514
001-026_T0_COL_LP_5p_N1__CAACTAGTCAATAAGG-1	Stroma	5.33677
001-026_T0_COL_LP_5p_N1__ACTGAGTAGGTGCACA-1	Stroma	3.14709
001-026_T0_COL_LP_5p_N1__CAAGGCCCAGCATACT-1	Stroma	5.20743
001-026_T0_COL_LP_5p_N1__TGGTTCCGTCATATCG-1	Stroma	8.66134
001-026_T0_COL_LP_5p_N1__GTAGGCCAGAATTCCC-1	Stroma	2.79215
001-026_T0_COL_LP_5p_N1__ACGGGCTAGTACGTTC-1	Stroma	0.758263
001-026_T0_COL_LP_5p_N1__AGTGAGGCACACGCTG-1	Stroma	3.36261
001-026_T0_COL_LP_5p_N1__AGTCTTTGTAGCGTCC-1	Stroma	1.69763
001-026_T0_COL_LP_5p_N1__CGTTAGAAGGCCGAAT-1	Stroma	4.58924
001-026_T0_COL_LP_5p_N1__AGACGTTCAAGGACAC-1	Stroma	5.28684
001-026_T0_COL_LP_5p_N1__AAGGAGCCATGTCCTC-1	Stroma	4.55909
001-026_T0_COL_LP_5p_N1__TACCTTAGTTATGCGT-1	Stroma	3.75
001-026_T0_COL_LP_5p_N1__CATATGGAGGGTATCG-1	Stroma	5.50152
001-026_T0_COL_LP_5p_N1__CACAAACCATTGGGCC-1	Stroma	2.07236
001-026_T0_COL_LP_5p_N1__AAGGCAGGTCACTTCC-1	Stroma	7.4161
001-026_T0_COL_LP_5p_N1__CCACGGAGTAGCTAAA-1	Stroma	8.49717
001-026_T0_COL_LP_5p_N1__TCGAGGCCAGTAACGG-1	Stroma	3.39947
001-026_T0_COL_LP_5p_N1__TGCACCTAGTGATCGG-1	Stroma	3.46657
001-026_T0_COL_LP_5p_N1__ACACCAAGTGTATGGG-1	Stroma	7.39311
001-026_T0_COL_LP_5p_N1__CTCGGGACATTACCTT-1	Stroma	3.59745
001-026_T0_COL_LP_5p_N1__ATAAGAGTCGTGGGAA-1	Stroma	8.43838
001-026_T0_COL_LP_5p_N1__GGGCATCCATGTCTCC-1	Stroma	5.50316
001-026_T0_COL_LP_5p_N1__TACCTATAGACAAGCC-1	Stroma	3.89101
001-026_T0_COL_LP_5p_N1__CATCCACAGCGCTCCA-1	Stroma	1.8117
001-026_T0_COL_LP_5p_N1__AAGCCGCAGTCGAGTG-1	Stroma	1.55761
001-026_T0_COL_LP_5p_N1__GAGGTGATCTGGCGTG-1	Stroma	4.30583
001-026_T0_COL_LP_5p_N1__ACGAGGACACACAGAG-1	Stroma	2.2329
001-026_T0_COL_LP_5p_N1__GTTAAGCTCAGCATGT-1	Stroma	0.731499
001-026_T0_COL_LP_5p_N1__ACATACGAGGCTACGA-1	Stroma	0.920609
001-026_T0_COL_LP_5p_N1__TTCTTAGAGGCTAGGT-1	Stroma	1.71446
001-026_T0_COL_LP_5p_N1__ATTTCTGAGTGGGCTA-1	Stroma	9.02805
001-026_T0_COL_LP_5p_N1__TAGACCAGTAAATACG-1	Stroma	1.84695
001-026_T0_COL_LP_5p_N1__TACTTACGTATTAGCC-1	Stroma	2.70931
001-026_T0_COL_LP_5p_N1__ATCATCTGTAAACGCG-1	Stroma	2.51714
001-026_T0_COL_LP_5p_N1__TCTCTAATCGGCCGAT-1	Stroma	8.10085
001-026_T0_COL_LP_5p_N1__GTGGGTCAGCGAAGGG-1	Stroma	2.61698
001-026_T0_COL_LP_5p_N1__AGCTCCTCAGTATAAG-1	Stroma	2.94053
001-026_T0_COL_LP_5p_N1__GATCGATGTCTCCATC-1	Stroma	10.6087
001-026_T0_COL_LP_5p_N1__TCGGTAATCGTAGATC-1	Stroma	3.72945
001-026_T0_COL_LP_5p_N1__GTTCATTTCGCGTAGC-1	Stroma	1.91018
001-026_T0_COL_LP_5p_N1__CCATTCGAGCGTAGTG-1	Stroma	4.70669
001-026_T0_COL_LP_5p_N1__CGACTTCAGATCCCGC-1	Stroma	1.87063
001-026_T0_COL_LP_5p_N1__GCGCAGTTCTTTACAC-1	Stroma	3.11662
001-026_T0_COL_LP_5p_N1__ACTTTCAGTCGACTAT-1	Stroma	7.99846
001-026_T0_COL_LP_5p_N1__ATCATCTGTTAAAGTG-1	Stroma	2.89329
001-026_T0_COL_LP_5p_N1__CTCGAAAGTAGAAAGG-1	Stroma	4.86683
001-026_T0_COL_LP_5p_N1__CGATCGGGTCCCGACA-1	Stroma	3.08376
001-026_T0_COL_LP_5p_N1__TACTCGCAGCTAACAA-1	Stroma	4.48767
001-026_T0_COL_LP_5p_N1__CATGGCGCATCAGTAC-1	Stroma	3.98128
001-026_T0_COL_LP_5p_N1__CGAACATTCGAGAGCA-1	Stroma	4.49884
001-026_T0_COL_LP_5p_N1__ATGGGAGCACAACGTT-1	Stroma	11.4341
001-026_T0_COL_LP_5p_N1__CTAACTTGTCGAATCT-1	Stroma	2.2961
001-026_T0_COL_LP_5p_N1__GTGTTAGGTAACGTTC-1	Stroma	3.18841
001-026_T0_COL_LP_5p_N1__GGTGTTAGTAGAAAGG-1	Stroma	7.45179
001-026_T0_COL_LP_5p_N1__TCGCGTTCATACTCTT-1	Stroma	5.2004
001-026_T0_COL_LP_5p_N1__GTGGGTCCAGCCTATA-1	Stroma	2.22484
001-026_T0_COL_LP_5p_N1__CGTGAGCGTTCCGGCA-1	Stroma	4.69555
001-026_T0_COL_LP_5p_N1__GACGTGCTCATTCACT-1	Stroma	4.30701
001-026_T0_COL_LP_5p_N1__ATCATCTCAGTTCCCT-1	Stroma	3.81006
001-026_T0_COL_LP_5p_N1__TATCAGGCAAGCCCAC-1	Stroma	7.91233
001-026_T0_COL_LP_5p_N1__CGCTGGATCACGAAGG-1	Stroma	11.3283
001-026_T0_COL_LP_5p_N1__AATCGGTGTTCTGTTT-1	Stroma	4.40055
001-026_T0_COL_LP_5p_N1__CGAGAAGTCTCGCTTG-1	Stroma	5.83819
001-026_T0_COL_LP_5p_N1__GTCACGGGTGCTCTTC-1	Stroma	6.7659
001-026_T0_COL_LP_5p_N1__CCCTCCTGTGACTACT-1	Stroma	5.1306
001-026_T0_COL_LP_5p_N1__CGTTCTGAGGCTAGCA-1	Stroma	3.59252
001-026_T0_COL_LP_5p_N1__CAACCAACATGCCCGA-1	Stroma	7.09006
001-026_T0_COL_LP_5p_N1__GGGCATCTCAGTCAGT-1	Stroma	9.74535
001-026_T0_COL_LP_5p_N1__ACGTCAAGTTCACCTC-1	Stroma	5.14854
001-026_T0_COL_LP_5p_N1__TCAGGTATCGCACTCT-1	Stroma	2.82834
001-026_T0_COL_LP_5p_N1__TGGTTAGTCCACGAAT-1	Stroma	2.89219
001-026_T0_COL_LP_5p_N1__CACAAACGTCGTGGCT-1	Stroma	4.29837
001-026_T0_COL_LP_5p_N1__CGAACATAGTACGCCC-1	Stroma	2.84538
001-026_T0_COL_LP_5p_N1__ACACCCTCAAACAACA-1	Stroma	2.67529
001-026_T0_COL_LP_5p_N1__GAGTCCGTCTAACTCT-1	Stroma	8.08393
001-026_T0_COL_LP_5p_N1__CGTCAGGCACCGTTGG-1	Stroma	1.65075
001-026_T0_COL_LP_5p_N1__TACGGATTCGGTCCGA-1	Stroma	5.82782
001-026_T0_COL_LP_5p_N1__CATCAGACACGTCTCT-1	Stroma	2.40808
001-026_T0_COL_LP_5p_N1__CTGCGGATCTCAACTT-1	Stroma	4.82962
001-026_T0_COL_LP_5p_N1__AGAATAGGTTCAGTAC-1	Stroma	3.59966
001-026_T0_COL_LP_5p_N1__TATGCCCAGCTACCTA-1	Stroma	1.30817
001-026_T0_COL_LP_5p_N1__TTGCCGTAGCGATCCC-1	Stroma	3.5367
001-026_T0_COL_LP_5p_N1__AGTGTCATCTGTTTGT-1	Stroma	10.7297
001-026_T0_COL_LP_5p_N1__GATTCAGTCGTCTGCT-1	Stroma	5.74092
001-026_T0_COL_LP_5p_N1__GAGCAGAAGTGGAGAA-1	Stroma	3.46514
001-026_T0_COL_LP_5p_N1__CGTTCTGTCTAACTCT-1	Stroma	7.40187
001-026_T0_COL_LP_5p_N1__TGAAAGACAGCCTGTG-1	Stroma	3.72835
001-026_T0_COL_LP_5p_N1__CGTCTACAGGAGCGTT-1	Stroma	3.42406
001-026_T0_COL_LP_5p_N1__TGCGCAGTCTTCAACT-1	Stroma	6.39553
001-026_T0_COL_LP_5p_N1__AACTCAGGTGCCTGCA-1	Stroma	4.38139
001-026_T0_COL_LP_5p_N1__GTTCGGGGTCAGAAGC-1	Stroma	7.48941
001-026_T0_COL_LP_5p_N1__CGATGTATCATTGCGA-1	Stroma	2.37764
001-026_T0_COL_LP_5p_N1__GATTCAGCAATGACCT-1	Stroma	9.05667
001-026_T0_COL_LP_5p_N1__TGGCTGGTCAGGCAAG-1	Stroma	5.11137
001-026_T0_COL_LP_5p_N1__ACTTACTCAACACCCG-1	Stroma	2.6755
001-026_T0_COL_LP_5p_N1__TAGACCAGTACACCGC-1	Stroma	3.28419
001-026_T0_COL_LP_5p_N1__TACCTATCAGCTCCGA-1	Stroma	1.18381
001-026_T0_COL_LP_5p_N1__CATATTCAGATCCGAG-1	Stroma	1.75433
001-026_T0_COL_LP_5p_N1__AGCTTGAGTGGACGAT-1	Stroma	1.6058
001-026_T0_COL_LP_5p_N1__AACCATGTCGAGAACG-1	Stroma	1.67091
001-026_T0_COL_LP_5p_N1__TTGGAACGTCAAAGCG-1	Stroma	4.97155
001-026_T0_COL_LP_5p_N1__TTATGCTTCCGCGGTA-1	Stroma	2.91623
001-026_T0_COL_LP_5p_N1__TTGTAGGAGGTTCCTA-1	Stroma	3.03814
001-026_T0_COL_LP_5p_N1__CATATGGTCGCAAGCC-1	Stroma	4.7191
001-026_T0_COL_LP_5p_N1__TGGGAAGGTCCCTACT-1	Stroma	1.02981
001-026_T0_COL_LP_5p_N1__CAAGGCCTCTACTATC-1	Stroma	4.64131
001-026_T0_COL_LP_5p_N1__CTGATAGGTGTGCCTG-1	Stroma	7.98461
001-026_T0_COL_LP_5p_N1__CTAACTTGTCTGCGGT-1	Stroma	6.22068
001-026_T0_COL_LP_5p_N1__CTGGTCTAGCTGCCCA-1	Stroma	6.96229
001-026_T0_COL_LP_5p_N1__AAGCCGCGTGCGATAG-1	Stroma	3.05019
001-026_T0_COL_LP_5p_N1__ACGATACGTCAGAATA-1	Stroma	5.96186
001-026_T0_COL_LP_5p_N1__CATATGGAGTCCGGTC-1	Stroma	6.09984
001-026_T0_COL_LP_5p_N1__TACAGTGAGATTACCC-1	Stroma	3.99968
001-026_T0_COL_LP_5p_N1__GGATGTTCAGACGCAA-1	Stroma	1.38866
001-026_T0_COL_LP_5p_N1__AACCATGTCTATCCCG-1	Stroma	2.53307
001-026_T0_COL_LP_5p_N1__AAATGCCGTATTACCG-1	Stroma	5.47732
001-026_T0_COL_LP_5p_N1__CTCCTAGTCAGAAATG-1	Stroma	3.16476
001-026_T0_COL_LP_5p_N1__GTGCTTCGTAGCACGA-1	Stroma	-0.212833
001-026_T0_COL_LP_5p_N1__AGCGTCGCACTCAGGC-1	Stroma	3.03022
001-026_T0_COL_LP_5p_N1__AATCGGTAGACTCGGA-1	Stroma	2.74777
001-026_T0_COL_LP_5p_N1__AACGTTGAGTGTACCT-1	Stroma	4.81518
001-026_T0_COL_LP_5p_N1__AGACGTTAGACTTTCG-1	Stroma	3.46863
001-026_T0_COL_LP_5p_N1__GGCTGGTTCACCAGGC-1	Stroma	2.54393
001-026_T0_COL_LP_5p_N1__CACATAGAGGCACATG-1	Stroma	10.7386
001-026_T0_COL_LP_5p_N1__ACGCCAGCACCGTTGG-1	Stroma	3.7195
001-026_T0_COL_LP_5p_N1__GCGACCATCTCGCTTG-1	Stroma	2.09314
001-026_T0_COL_LP_5p_N1__ATTATCCTCGGTCCGA-1	Stroma	4.78589
001-026_T0_COL_LP_5p_N1__GAGCAGAAGACTACAA-1	Stroma	6.09096
001-026_T0_COL_LP_5p_N1__TTGCCGTTCGGAATCT-1	Stroma	20.0442
001-026_T0_COL_LP_5p_N1__AGGGAGTAGCTGTTCA-1	Stroma	3.48386
001-026_T0_COL_LP_5p_N1__CATTATCGTATGAAAC-1	Stroma	4.80012
001-026_T0_COL_LP_5p_N1__TGACTAGGTCGCATAT-1	Stroma	3.62149
001-026_T0_COL_LP_5p_N1__TCGCGTTCAATGTAAG-1	Stroma	3.44446
001-026_T0_COL_LP_5p_N1__GGACAGAAGGCAATTA-1	Stroma	2.64319
001-026_T0_COL_LP_5p_N1__TACTCGCGTATATCCG-1	Stroma	8.39261
001-026_T0_COL_LP_5p_N1__TACAGTGTCTTAGCCC-1	Stroma	3.08831
001-026_T0_COL_LP_5p_N1__CAGTCCTCAGCGATCC-1	Stroma	3.65807
001-026_T0_COL_LP_5p_N1__GAGGTGACACTTGGAT-1	Stroma	1.52659
001-026_T0_COL_LP_5p_N1__GTCAAGTCATAAAGGT-1	Stroma	6.17173
001-026_T0_COL_LP_5p_N1__CCCAATCAGACTCGGA-1	Stroma	5.20766
001-026_T0_COL_LP_5p_N1__AGTAGTCGTACTTCTT-1	Stroma	4.91404
001-026_T0_COL_LP_5p_N1__AACTGGTCAGACGCCT-1	Stroma	1.44027
001-026_T0_COL_LP_5p_N1__CAGCATACAAGCGAGT-1	Stroma	1.93737
001-026_T0_COL_LP_5p_N1__ACCAGTATCAGGCCCA-1	Stroma	6.12772
001-026_T0_COL_LP_5p_N1__GCGGGTTAGCTAAGAT-1	Stroma	1.61208
001-026_T0_COL_LP_5p_N1__CACCACTTCAGCGATT-1	Stroma	3.72981
001-026_T0_COL_LP_5p_N1__GCATGCGTCATATCGG-1	Stroma	1.93317
001-026_T0_COL_LP_5p_N1__GACGTGCGTGCGATAG-1	Stroma	3.30663
001-026_T0_COL_LP_5p_N1__GCGACCACACGCGAAA-1	Stroma	5.4974
001-026_T0_COL_LP_5p_N1__TTCTCAATCGGCGGTT-1	Stroma	0.507913
001-026_T0_COL_LP_5p_N1__TTGCCGTTCGCTTGTC-1	Stroma	4.78937
001-026_T0_COL_LP_5p_N1__GGCAATTCATACTCTT-1	Stroma	3.8899
001-026_T0_COL_LP_5p_N1__CGAATGTAGGGAGTAA-1	Stroma	3.42595
001-026_T0_COL_LP_5p_N1__AAACCTGAGGATGGTC-1	Stroma	2.16976
001-026_T0_COL_LP_5p_N1__GCTGCAGAGTCCATAC-1	Stroma	4.2019
001-026_T0_COL_LP_5p_N1__ATAAGAGTCTGATTCT-1	Stroma	4.68107
001-026_T0_COL_LP_5p_N1__GTAACTGAGATGGGTC-1	Stroma	1.43177
001-026_T0_COL_LP_5p_N1__GGTGCGTCACAACGCC-1	Stroma	1.98441
001-026_T0_COL_LP_5p_N1__ATGTGTGGTACCCAAT-1	Stroma	2.03103
001-026_T0_COL_LP_5p_N1__TTCCCAGTCCGCAAGC-1	Stroma	3.58332
001-026_T0_COL_LP_5p_N1__CGGACGTAGATGTGGC-1	Stroma	0.931041
001-026_T0_COL_LP_5p_N1__AGCAGCCCACATTCGA-1	Stroma	4.93619
001-026_T0_COL_LP_5p_N1__CTCGAAATCTAACCGA-1	Stroma	3.84418
001-026_T0_COL_LP_5p_N1__TACACGAGTACGACCC-1	Stroma	6.23072
001-026_T0_COL_LP_5p_N1__CAGCCGAGTTCCACTC-1	Stroma	0.065044
001-026_T0_COL_LP_5p_N1__TATTACCGTCGAACAG-1	Stroma	2.091
001-026_T0_COL_LP_5p_N1__ACCAGTAAGGAGCGTT-1	Stroma	3.62441
001-026_T0_COL_LP_5p_N1__CTAATGGCAGTACACT-1	Stroma	1.78354
001-026_T0_COL_LP_5p_N1__GGAACTTCAGTAAGAT-1	Stroma	8.07414
001-026_T0_COL_LP_5p_N1__CTACACCGTCCAACTA-1	Stroma	1.86855
001-026_T0_COL_LP_5p_N1__CTCAGAACACCAGGTC-1	Stroma	2.75541
001-026_T0_COL_LP_5p_N1__GACACGCCACACAGAG-1	Stroma	1.00546
001-026_T0_COL_LP_5p_N1__AGTGGGACACCGTTGG-1	Stroma	0.70341
001-026_T0_COL_LP_5p_N1__TGAGAGGTCAGCAACT-1	Stroma	1.23762
001-026_T0_COL_LP_5p_N1__AGAGTGGTCGGAGCAA-1	Stroma	0.604625
001-026_T0_COL_LP_5p_N1__CAAGGCCGTCATATGC-1	Stroma	6.00847
001-026_T0_COL_LP_5p_N1__GACGTGCAGTACACCT-1	Stroma	1.35754
001-026_T0_COL_LP_5p_N1__CGAGAAGAGCGTTCCG-1	Stroma	8.40792
001-026_T0_COL_LP_5p_N1__GGCGTGTCACGTGAGA-1	Stroma	2.44433
001-026_T0_COL_LP_5p_N1__GTTCGGGCATGCCACG-1	Stroma	7.06984
001-026_T0_COL_LP_5p_N1__CAGAATCTCCGTAGGC-1	Stroma	4.36689
001-026_T0_COL_LP_5p_N1__CATCGAAAGCACAGGT-1	Stroma	8.5297
001-026_T0_COL_LP_5p_N1__TGACAACGTGGCGAAT-1	Stroma	1.20499
001-026_T0_COL_LP_5p_N1__GCGCGATAGCCCAACC-1	Stroma	2.2337
001-026_T0_COL_LP_5p_N1__CGGGTCAGTCGAGTTT-1	Stroma	6.01781
001-026_T0_COL_LP_5p_N1__CGTGAGCAGCTGATAA-1	Stroma	2.62588
001-026_T0_COL_LP_5p_N1__CATCGGGGTTGTGGAG-1	Stroma	1.07187
001-026_T0_COL_LP_5p_N1__GGATTACTCTCCAACC-1	Stroma	2.79477
001-026_T0_COL_LP_5p_N1__CGTAGGCTCGCATGGC-1	Stroma	4.72892
001-026_T0_COL_LP_5p_N1__ATCATGGGTACTCTCC-1	Stroma	3.4983
001-026_T0_COL_LP_5p_N1__AGACGTTTCACTCCTG-1	Stroma	6.59423
001-026_T0_COL_LP_5p_N1__AGAGCGATCTTGTATC-1	Stroma	1.87574
001-026_T0_COL_LP_5p_N1__CAACCTCGTCACAAGG-1	Stroma	0.822344
001-026_T0_COL_LP_5p_N1__TTTGTCAGTGTTTGTG-1	Stroma	1.77934
001-026_T0_COL_LP_5p_N1__GTACTTTGTGCCTGCA-1	Stroma	0.601241
001-026_T0_COL_LP_5p_N1__CATGCCTGTTAGGGTG-1	Stroma	2.71906
001-026_T0_COL_LP_5p_N1__AGAGCTTGTCGAGATG-1	Stroma	4.10342
001-026_T0_COL_LP_5p_N1__AGAATAGCAAACTGCT-1	Stroma	4.37676
001-026_T0_COL_LP_5p_N1__CTGTTTAAGTTACCCA-1	Stroma	1.18012
001-026_T0_COL_LP_5p_N1__TCTATTGTCAGTGCAT-1	Stroma	3.44106
001-026_T0_COL_LP_5p_N1__CCTTCGAGTTTGGCGC-1	Stroma	3.56058
001-026_T0_COL_LP_5p_N1__AGGCCGTAGAGGTTAT-1	Stroma	2.888
001-026_T0_COL_LP_5p_N1__CATCGGGTCACGATGT-1	Stroma	3.74445
001-026_T0_COL_LP_5p_N1__ACGCAGCAGTTCGCAT-1	Stroma	1.64398
001-026_T0_COL_LP_5p_N1__CTGAAACCACCAACCG-1	Stroma	4.54438
001-026_T0_COL_LP_5p_N1__CATGGCGAGGTGCTTT-1	Stroma	4.07053
001-026_T0_COL_LP_5p_N1__ACGGGTCTCAGTGTTG-1	Stroma	4.77577
001-026_T0_COL_LP_5p_N1__ACATACGGTTGGACCC-1	Stroma	0.502527
001-026_T0_COL_LP_5p_N1__CCAGCGACATCACCCT-1	Stroma	2.48483
001-026_T0_COL_LP_5p_N1__GTGCGGTAGTACCGGA-1	Stroma	1.9841
001-026_T0_COL_LP_5p_N1__GATCGTACAGTCAGCC-1	Stroma	7.37954
001-026_T0_COL_LP_5p_N1__GGACAAGTCCGTACAA-1	Stroma	2.83325
001-026_T0_COL_LP_5p_N1__GGGAGATAGCTAGTTC-1	Stroma	3.79218
001-026_T0_COL_LP_5p_N1__TCAGGTATCATCACCC-1	Stroma	0.111223
001-026_T0_COL_LP_5p_N1__GGTGAAGCACAACGTT-1	Stroma	0.634715
001-026_T0_COL_LP_5p_N1__CACCAGGGTAGCAAAT-1	Stroma	2.15814
001-026_T0_COL_LP_5p_N1__GTCCTCACACTTAACG-1	Stroma	6.492
001-026_T0_COL_LP_5p_N1__GTCGTAATCTGGTTCC-1	Stroma	2.85119
001-026_T0_COL_LP_5p_N1__GTACGTATCACTTCAT-1	Stroma	0.616794
001-026_T0_COL_LP_5p_N1__TCTTTCCTCTAAGCCA-1	Stroma	0.941121
001-026_T0_COL_LP_5p_N1__GAAGCAGGTCGTCTTC-1	Stroma	4.30611
001-026_T0_COL_LP_5p_N1__GTCGGGTAGGATTCGG-1	Stroma	3.47796
001-026_T0_COL_LP_5p_N1__TCTGGAATCACCGTAA-1	Stroma	1.51425
001-026_T0_COL_LP_5p_N1__ACGTCAAAGAGCTGCA-1	Stroma	3.27625
001-026_T0_COL_LP_5p_N1__GCTTCCAGTTACGACT-1	Stroma	1.03836
001-026_T0_COL_LP_5p_N1__AACCATGGTTCCAACA-1	Stroma	6.15777
001-026_T0_COL_LP_5p_N1__CGTTGGGCATGGTCTA-1	Stroma	2.95815
001-026_T0_COL_LP_5p_N1__AAAGCAATCACAAACC-1	Stroma	1.18334
001-026_T0_COL_LP_5p_N1__GTACGTATCTAAGCCA-1	Stroma	4.72809
001-026_T0_COL_LP_5p_N1__CTCAGAAAGTCGATAA-1	Stroma	2.76284
001-026_T0_COL_LP_5p_N1__AGCATACTCATGTCCC-1	Stroma	4.15309
001-026_T0_COL_LP_5p_N1__GTCGTAATCACTTCAT-1	Stroma	3.74919
001-026_T0_COL_LP_5p_N1__GGCGACTTCTGCAAGT-1	Stroma	4.66577
001-026_T0_COL_LP_5p_N1__TGTATTCCACAAGTAA-1	Stroma	1.80496
001-026_T0_COL_LP_5p_N1__GATCGCGTCCTCTAGC-1	Stroma	9.47704
001-026_T0_COL_LP_5p_N1__AGCGTCGGTGATGTCT-1	Stroma	3.44175
001-026_T0_COL_LP_5p_N1__AAGCCGCCACGGCTAC-1	Stroma	9.12141
001-026_T0_COL_LP_5p_N1__CTGTTTAAGATCTGCT-1	Stroma	6.81454
001-026_T0_COL_LP_5p_N1__GGTGCGTTCGTCCAGG-1	Stroma	2.5795
001-026_T0_COL_LP_5p_N1__CAGCCGATCATTGCCC-1	Stroma	2.94062
001-026_T0_COL_LP_5p_N1__ACTGAACAGCAGGTCA-1	Stroma	3.72529
001-026_T0_COL_LP_5p_N1__AGGCCACGTGGTTTCA-1	Stroma	1.97452
001-026_T0_COL_LP_5p_N1__GGCGACTCAGCAGTTT-1	Stroma	2.03405
001-026_T0_COL_LP_5p_N1__TGGCGCAGTAAAGTCA-1	Stroma	0.606616
001-026_T0_COL_LP_5p_N1__AAGCCGCCAAACGTGG-1	Stroma	4.11303
001-026_T0_COL_LP_5p_N1__CTGAAACCACTGAAGG-1	Stroma	1.92703
001-026_T0_COL_LP_5p_N1__ACCAGTAGTATTCGTG-1	Stroma	0.418705
001-026_T0_COL_LP_5p_N1__CATGACAGTTTGACAC-1	Stroma	1.55067
001-026_T0_COL_LP_5p_N1__CACTCCATCACCCGAG-1	Stroma	2.43862
001-026_T0_COL_LP_5p_N1__CTCGTCATCAAACAAG-1	Stroma	3.24674
001-026_T0_COL_LP_5p_N1__GTCACAATCTTACCTA-1	Stroma	1.15147
001-026_T0_COL_LP_5p_N1__GATGAAAAGTTTAGGA-1	Stroma	5.06591
001-026_T0_COL_LP_5p_N1__GAGCAGAGTAGCCTAT-1	Stroma	1.73229
001-026_T0_COL_LP_5p_N1__TCATTTGTCTCCGGTT-1	Stroma	0.700588
001-026_T0_COL_LP_5p_N1__GTCTCGTTCCGAAGAG-1	Stroma	4.8375
001-026_T0_COL_LP_5p_N1__ACACTGAGTCATATGC-1	Stroma	4.97622
001-026_T0_COL_LP_5p_N1__GTGAAGGGTTAAGAAC-1	Stroma	2.79272
001-026_T0_COL_LP_5p_N1__TTGCGTCGTAATAGCA-1	Stroma	7.13734
001-026_T0_COL_LP_5p_N1__TCAGCAAGTGAGGGTT-1	Stroma	3.44065
001-026_T0_COL_LP_5p_N1__CGTTAGAGTACCGAGA-1	Stroma	1.38443
001-026_T0_COL_LP_5p_N1__TCGGGACAGTAGATGT-1	Stroma	3.0858
001-026_T0_COL_LP_5p_N1__GACGGCTTCTTGACGA-1	Stroma	1.91939
001-026_T0_COL_LP_5p_N1__TATCTCACAGTTCCCT-1	Stroma	6.23189
001-026_T0_COL_LP_5p_N1__GGCTCGAAGAACAACT-1	Stroma	5.81423
001-026_T0_COL_LP_5p_N1__GGGAGATCATACTACG-1	Stroma	5.03058
001-026_T0_COL_LP_5p_N1__TACAGTGTCTACGAGT-1	Stroma	3.42941
001-026_T0_COL_LP_5p_N1__TACAGTGAGTGCCATT-1	Stroma	5.0774
001-026_T0_COL_LP_5p_N1__CAACCTCGTCCGAACC-1	Stroma	4.77011
001-026_T0_COL_LP_5p_N1__GGACAAGGTCGCGTGT-1	Stroma	3.85999
001-026_T0_COL_LP_5p_N1__GCTGGGTAGTTCGCGC-1	Stroma	1.65187
001-026_T0_COL_LP_5p_N1__CAAGATCTCTCGTTTA-1	Stroma	0.748772
001-026_T0_COL_LP_5p_N1__TAAGTGCTCGTCCGTT-1	Stroma	7.59274
001-026_T0_COL_LP_5p_N1__ACAGCCGTCTCAACTT-1	Stroma	2.05788
001-026_T0_COL_LP_5p_N1__CGTGTCTGTGAGGCTA-1	Stroma	3.06398
001-026_T0_COL_LP_5p_N1__AACTCTTGTCGACTGC-1	Stroma	1.39575
001-026_T0_COL_LP_5p_N1__TAAGCGTCATGTCGAT-1	Stroma	1.19755
001-026_T0_COL_LP_5p_N1__ACCCACTGTGCGATAG-1	Stroma	2.35137
001-026_T0_COL_LP_5p_N1__ACATCAGGTATGCTTG-1	Stroma	3.21759
001-026_T0_COL_LP_5p_N1__CTCTGGTGTTCAGACT-1	Stroma	4.53452
001-026_T0_COL_LP_5p_N1__CTTAGGACAGATTGCT-1	Stroma	7.63021
001-026_T0_COL_LP_5p_N1__CAACTAGTCTGTCAAG-1	Stroma	5.72203
001-026_T0_COL_LP_5p_N1__ATCTGCCCACGAAATA-1	Stroma	3.66688
001-026_T0_COL_LP_5p_N1__GGCGTGTCACTTAAGC-1	Stroma	2.05746
001-026_T0_COL_LP_5p_N1__TCCCGATAGGCGACAT-1	Stroma	2.80628
001-026_T0_COL_LP_5p_N1__TAGGCATGTGTTTGTG-1	Stroma	3.14686
001-026_T0_COL_LP_5p_N1__TCAACGACAGACACTT-1	Stroma	-0.161296
001-026_T0_COL_LP_5p_N1__CGAGCCAGTAAATACG-1	Stroma	2.73445
001-026_T0_COL_LP_5p_N1__GGGTTGCCACACTGCG-1	Stroma	4.4618
001-026_T0_COL_LP_5p_N1__ACTGAACGTCTCCATC-1	Stroma	3.64927
001-026_T0_COL_LP_5p_N1__CGTCTACTCTCTAAGG-1	Stroma	6.12889
001-026_T0_COL_LP_5p_N1__TTTGTCAAGGAGTTTA-1	Stroma	3.8597
001-026_T0_COL_LP_5p_N1__ACTGATGTCCTAGTGA-1	Stroma	5.29522
001-026_T0_COL_LP_5p_N1__GGGTCTGCATCCGCGA-1	Stroma	0.95727
001-026_T0_COL_LP_5p_N1__GTCACGGCAAGCGTAG-1	Stroma	0.380727
001-026_T0_COL_LP_5p_N1__GCTGCGACACCCAGTG-1	Stroma	3.75624
001-026_T0_COL_LP_5p_N1__CAACTAGTCTTCAACT-1	Stroma	1.25157
001-026_T0_COL_LP_5p_N1__CAAGAAATCAGCTCTC-1	Stroma	8.35245
001-026_T0_COL_LP_5p_N1__GAGCAGACATGCTAGT-1	Stroma	2.82427
001-026_T0_COL_LP_5p_N1__TGAAAGAGTCTCAACA-1	Stroma	1.58751
001-026_T0_COL_LP_5p_N1__CATTATCAGCTAGTCT-1	Stroma	3.92879
001-026_T0_COL_LP_5p_N1__AGGTCATGTCGAACAG-1	Stroma	1.78033
001-026_T0_COL_LP_5p_N1__GACACGCAGACAGACC-1	Stroma	0.97895
001-026_T0_COL_LP_5p_N1__GAAATGAGTCGCGGTT-1	Stroma	1.42313
001-026_T0_COL_LP_5p_N1__CTACATTAGCGGCTTC-1	Stroma	3.07694
001-026_T0_COL_LP_5p_N1__GGTGCGTAGACACTAA-1	Stroma	2.62264
001-026_T0_COL_LP_5p_N1__TACTCATAGAGTGAGA-1	Stroma	4.36577
001-026_T0_COL_LP_5p_N1__CCTTCCCCATTCGACA-1	Stroma	1.2802
001-026_T0_COL_LP_5p_N1__GTCATTTGTGGTCTCG-1	Stroma	9.58113
001-026_T0_COL_LP_5p_N1__AAGGAGCGTTCCACTC-1	Stroma	4.0749
001-026_T0_COL_LP_5p_N1__ACATGGTTCAGCTCTC-1	Stroma	3.19208
001-026_T0_COL_LP_5p_N1__CCTACACCATTGTGCA-1	Stroma	6.19366
001-026_T0_COL_LP_5p_N1__CCCATACAGCCAGGAT-1	Stroma	1.98612
001-026_T0_COL_LP_5p_N1__CTTACCGCAGTTAACC-1	Stroma	4.96338
001-026_T0_COL_LP_5p_N1__GGACAGAGTGAGTATA-1	Stroma	6.77702
001-026_T0_COL_LP_5p_N1__ATTGGACAGTATCGAA-1	Stroma	4.39576
001-026_T0_COL_LP_5p_N1__AAGGAGCTCAGAGACG-1	Stroma	4.2725
001-026_T0_COL_LP_5p_N1__CGGTTAAAGCGCTCCA-1	Stroma	2.1661
001-026_T0_COL_LP_5p_N1__CGTGTAACATCCGCGA-1	Stroma	3.81017
001-026_T0_COL_LP_5p_N1__AACACGTAGGCGACAT-1	Stroma	1.62424
001-026_T0_COL_LP_5p_N1__GATTCAGCACAGACAG-1	Stroma	1.15483
001-026_T0_COL_LP_5p_N1__CCTTTCTCATCGGAAG-1	Stroma	0.141036
001-026_T0_COL_LP_5p_N1__GGATGTTTCTTCATGT-1	Stroma	2.84639
001-026_T0_COL_LP_5p_N1__GCAGTTAAGTACATGA-1	Stroma	1.76979
001-026_T0_COL_LP_5p_N1__CTCTACGCACAAGTAA-1	Stroma	4.96866
001-026_T0_COL_LP_5p_N1__CAACCTCGTGCAGGTA-1	Stroma	7.61218
001-026_T0_COL_LP_5p_N1__CGCTGGATCAAGAAGT-1	Stroma	1.09044
001-026_T0_COL_LP_5p_N1__TTCTCAAGTCGGCACT-1	Stroma	0.695012
001-026_T0_COL_LP_5p_N1__CTCGTCAAGCTAGTTC-1	Stroma	5.0664
001-026_T0_COL_LP_5p_N1__CTGCGGAAGGCTAGCA-1	Stroma	1.32523
001-026_T0_COL_LP_5p_N1__CACAGTACATACGCCG-1	Stroma	2.65162
001-026_T0_COL_LP_5p_N1__CCCAGTTCAGTCACTA-1	Stroma	5.62201
001-026_T0_COL_LP_5p_N1__GGTGCGTCATGACGGA-1	Stroma	3.8708
001-026_T0_COL_LP_5p_N1__GCGCGATTCACGGTTA-1	Stroma	3.11555
001-026_T0_COL_LP_5p_N1__AGTGAGGGTCTCCCTA-1	Stroma	4.54103
001-026_T0_COL_LP_5p_N1__TCTCATACATGAACCT-1	Stroma	2.6094
001-026_T0_COL_LP_5p_N1__ATCACGATCACATAGC-1	Stroma	5.34178
001-026_T0_COL_LP_5p_N1__GCATACATCGTGGGAA-1	Stroma	1.99784
001-026_T0_COL_LP_5p_N1__TAGCCGGGTAATCACC-1	Stroma	1.16353
001-026_T0_COL_LP_5p_N1__AGCGTCGTCCCAAGAT-1	Stroma	1.60804
001-026_T0_COL_LP_5p_N1__GGAAAGCCAATTCCTT-1	Stroma	0.153511
001-026_T0_COL_LP_5p_N1__GGGTCTGAGACTGGGT-1	Stroma	1.25403
001-026_T0_COL_LP_5p_N1__GTGCTTCGTCAGATAA-1	Stroma	8.13397
001-026_T0_COL_LP_5p_N1__TTTCCTCGTGGCGAAT-1	Stroma	2.41696
001-026_T0_COL_LP_5p_N1__CACAAACCATGTAGTC-1	Stroma	5.67593
001-040_R_COL_EPI_5p_N1__GCATGATCAGCTCGAC-1	Stroma	4.4271
001-040_R_COL_EPI_5p_N1__ACCTTTATCCAACCAA-1	Stroma	3.93409
001-040_R_COL_EPI_5p_N1__CCGTTCACAGTACACT-1	Stroma	3.86264
001-040_R_COL_EPI_5p_N1__ACTGCTCTCTGAGTGT-1	Stroma	5.18417
001-040_R_COL_EPI_5p_N1__TTGAACGGTCTCCACT-1	Stroma	2.44448
001-040_R_COL_EPI_5p_N1__CGATTGATCGTCCAGG-1	Stroma	5.74575
001-040_R_COL_EPI_5p_N1__ATTCTACCAGCTGTGC-1	Stroma	4.71637
001-040_R_COL_EPI_5p_N1__CCAGCGATCCGAACGC-1	Stroma	4.16615
001-040_R_COL_EPI_5p_N1__AACACGTGTCTTCTCG-1	Stroma	3.39309
001-040_R_COL_EPI_5p_N1__CAGCTAAAGCCGGTAA-1	Stroma	5.80601
001-040_R_COL_EPI_5p_N1__AAGGAGCAGACCACGA-1	Stroma	4.11183
001-040_R_COL_EPI_5p_N1__CCTTACGTCCCTAACC-1	Stroma	6.07794
001-040_R_COL_EPI_5p_N1__TTCGAAGGTTCAGTAC-1	Stroma	4.13218
001-040_R_COL_EPI_5p_N1__TCACGAATCCCAGGTG-1	Stroma	5.31248
001-040_R_COL_EPI_5p_N1__CAGAATCTCTCACATT-1	Stroma	3.90485
001-040_R_COL_EPI_5p_N1__TTGGCAAAGTTTCCTT-1	Stroma	2.51714
001-040_R_COL_EPI_5p_N1__AAGTCTGCAGTCGATT-1	Stroma	3.78678
001-040_R_COL_EPI_5p_N1__TGGTTAGCACTTAACG-1	Stroma	5.45311
001-040_R_COL_EPI_5p_N1__ACGAGCCGTAGGACAC-1	Stroma	3.53481
001-040_R_COL_EPI_5p_N1__CTCTACGAGTTATCGC-1	Stroma	3.41578
001-040_R_COL_EPI_5p_N1__TATCTCATCCCTGACT-1	Stroma	2.85048
001-040_R_COL_EPI_5p_N1__ACAGCCGTCGAGCCCA-1	Stroma	3.54055
001-040_R_COL_EPI_5p_N1__CCTTACGCAGCATACT-1	Stroma	3.37401
001-040_R_COL_EPI_5p_N1__ATGGGAGCAAGCGATG-1	Stroma	4.54692
001-040_R_COL_EPI_5p_N1__CACTCCAAGAGAACAG-1	Stroma	2.75849
001-040_R_COL_EPI_5p_N1__TACCTTATCTCGATGA-1	Stroma	5.14822
001-040_R_COL_EPI_5p_N1__ACTGATGGTACCCAAT-1	Stroma	2.35356
001-040_R_COL_EPI_5p_N1__CCACGGACAGACACTT-1	Stroma	2.50996
001-040_R_COL_EPI_5p_N1__AGCCTAAGTTCACGGC-1	Stroma	4.69372
001-040_R_COL_EPI_5p_N1__TGGCTGGTCAAGGCTT-1	Stroma	2.88858
001-040_R_COL_EPI_5p_N1__GATGCTAAGATGCCTT-1	Stroma	4.6101
001-040_R_COL_EPI_5p_N1__GCACTCTAGCAGCGTA-1	Stroma	3.75259
001-040_R_COL_EPI_5p_N1__GCGAGAAAGTACGACG-1	Stroma	4.63252
001-040_R_COL_EPI_5p_N1__CATGACACAATAAGCA-1	Stroma	3.15182
001-040_R_COL_EPI_5p_N1__TTAGGACAGCAGATCG-1	Stroma	2.61015
001-040_R_COL_EPI_5p_N1__AGGCCGTCAGACAAAT-1	Stroma	1.70744
001-040_R_COL_EPI_5p_N1__TGACTTTAGGACAGCT-1	Stroma	2.17594
001-040_R_COL_EPI_5p_N1__TGTGGTATCGATCCCT-1	Stroma	5.09783
001-040_R_COL_EPI_5p_N1__CTCAGAACAAAGCGGT-1	Stroma	4.94152
001-040_R_COL_EPI_5p_N1__ATCATCTAGCCACGTC-1	Stroma	2.56599
001-040_R_COL_EPI_5p_N1__CTAGCCTCATTAGGCT-1	Stroma	2.40449
001-040_R_COL_EPI_5p_N1__AGCGTATAGCGTGAAC-1	Stroma	2.65146
001-040_R_COL_EPI_5p_N1__GCATGTATCGAGAGCA-1	Stroma	5.00597
001-040_R_COL_EPI_5p_N1__CAGCCGACAAAGTGCG-1	Stroma	2.60577
001-040_R_COL_EPI_5p_N1__GACGGCTAGCTAGTGG-1	Stroma	4.02198
001-040_R_COL_EPI_5p_N1__GCAATCACAAGGTGTG-1	Stroma	6.30321
001-040_R_COL_EPI_5p_N1__TTAACTCAGTGCAAGC-1	Stroma	3.1428
001-040_R_COL_EPI_5p_N1__TATCAGGTCCTAAGTG-1	Stroma	3.75134
001-040_R_COL_EPI_5p_N1__GGAGCAAGTAATAGCA-1	Stroma	4.567
001-040_R_COL_EPI_5p_N1__GTCGTAACACGACGAA-1	Stroma	3.49766
001-040_R_COL_EPI_5p_N1__TGATTTCCAGCCTGTG-1	Stroma	4.17839
001-040_R_COL_EPI_5p_N1__CCTACACCAAGCGCTC-1	Stroma	3.89896
001-040_R_COL_EPI_5p_N1__GATCAGTAGTCGTTTG-1	Stroma	3.19325
001-040_R_COL_EPI_5p_N1__ACGGGCTAGTGGAGAA-1	Stroma	3.34386
001-040_R_COL_EPI_5p_N1__CTTACCGAGTTGAGAT-1	Stroma	6.85371
001-040_R_COL_EPI_5p_N1__CGAATGTCACATGGGA-1	Stroma	3.94399
001-040_R_COL_EPI_5p_N1__CTGGTCTCATGGGAAC-1	Stroma	2.26052
001-040_R_COL_EPI_5p_N1__ATTACTCTCGACCAGC-1	Stroma	4.27122
001-040_R_COL_EPI_5p_N1__CTTCTCTAGTTGTCGT-1	Stroma	3.67832
001-040_R_COL_EPI_5p_N1__ACCGTAACACATGGGA-1	Stroma	1.83658
001-040_R_COL_EPI_5p_N1__AGCTCCTAGACAGGCT-1	Stroma	3.71048
001-040_R_COL_EPI_5p_N1__CACACAACAACAACCT-1	Stroma	2.17209
001-040_R_COL_EPI_5p_N1__ACACTGAGTAAGGATT-1	Stroma	2.37128
001-040_R_COL_EPI_5p_N1__CGTGTCTGTCCAAGTT-1	Stroma	2.96718
001-040_R_COL_EPI_5p_N1__CCTTACGTCGTTACGA-1	Stroma	8.88808
001-040_R_COL_EPI_5p_N1__CCTTTCTTCGGCGGTT-1	Stroma	-0.297308
001-040_R_COL_EPI_5p_N1__AGGCCACGTGATAAAC-1	Stroma	6.35474
001-040_R_COL_EPI_5p_N1__CATTCGCCATCCGGGT-1	Stroma	3.14315
001-040_R_COL_EPI_5p_N1__GGATGTTAGTGCCATT-1	Stroma	5.21259
001-040_R_COL_EPI_5p_N1__CCACGGACAACTGCGC-1	Stroma	3.89181
001-040_R_COL_EPI_5p_N1__GTCATTTGTAAGGGAA-1	Stroma	4.84895
001-040_R_COL_EPI_5p_N1__TACCTATCAACACGCC-1	Stroma	4.64863
001-040_R_COL_EPI_5p_N1__ACTTTCACACCACCAG-1	Stroma	3.13749
001-040_R_COL_EPI_5p_N1__CAAGTTGAGCACCGTC-1	Stroma	2.66646
001-040_R_COL_EPI_5p_N1__CGGCTAGCAGACAAAT-1	Stroma	4.78478
001-040_R_COL_EPI_5p_N1__CCTCAGTCAACGATGG-1	Stroma	2.57567
001-040_R_COL_EPI_5p_N1__CTGGTCTTCGCACTCT-1	Stroma	0.780539
001-040_R_COL_EPI_5p_N1__GCGACCACAATGGATA-1	Stroma	4.58804
001-040_R_COL_EPI_5p_N1__GCGCAACGTTGATTCG-1	Stroma	-0.526965
001-040_R_COL_EPI_5p_N1__TACTTACCAGGTTTCA-1	Stroma	0.889001
001-040_R_COL_EPI_5p_N1__CGAATGTCATGAAGTA-1	Stroma	3.91253
001-040_R_COL_EPI_5p_N1__CTCACACGTTACGTCA-1	Stroma	2.89919
001-040_R_COL_EPI_5p_N1__TCATTACTCCACGACG-1	Stroma	3.98943
001-040_R_COL_EPI_5p_N1__TAAGTGCTCGCCAGCA-1	Stroma	2.28833
001-040_R_COL_EPI_5p_N1__TCAGGATGTAAGCACG-1	Stroma	3.26712
001-040_R_COL_EPI_5p_N1__GTCACAAGTAAATACG-1	Stroma	3.15374
001-040_R_COL_EPI_5p_N1__TATGCCCGTTACCGAT-1	Stroma	3.05163
001-040_R_COL_EPI_5p_N1__AACGTTGGTGAGCGAT-1	Stroma	2.45516
001-040_R_COL_EPI_5p_N1__CGGACACCACGCCAGT-1	Stroma	3.11071
001-040_R_COL_EPI_5p_N1__AACTCTTGTTATGTGC-1	Stroma	1.76712
001-040_R_COL_EPI_5p_N1__GTCTTCGGTTTGTTTC-1	Stroma	2.30535
001-040_R_COL_EPI_5p_N1__GCATACATCACGATGT-1	Stroma	1.12265
001-040_R_COL_EPI_5p_N1__ACGGGCTAGTTACGGG-1	Stroma	4.50396
001-040_R_COL_EPI_5p_N1__CCTAGCTTCGCTGATA-1	Stroma	2.40979
001-040_R_COL_EPI_5p_N1__TGCGCAGCACACTGCG-1	Stroma	0.330067
001-040_R_COL_EPI_5p_N1__CAGCTGGTCTCTTATG-1	Stroma	4.70281
001-040_R_COL_EPI_5p_N1__GTATTCTAGCGTCAAG-1	Stroma	4.92129
001-040_R_COL_EPI_5p_N1__ATCATGGAGGGCTTGA-1	Stroma	0.34908
001-040_R_COL_EPI_5p_N1__CACAGGCAGGTGGGTT-1	Stroma	0.313231
001-040_R_COL_EPI_5p_N1__TTGCGTCCACACCGAC-1	Stroma	2.25436
001-040_R_COL_EPI_5p_N1__CTGATCCGTAAAGTCA-1	Stroma	4.85385
001-040_R_COL_EPI_5p_N1__TACGGATTCCTACAGA-1	Stroma	1.59577
001-040_R_COL_EPI_5p_N1__TATCTCATCCCGACTT-1	Stroma	4.43156
001-040_R_COL_EPI_5p_N1__CGATCGGAGATGTAAC-1	Stroma	4.14291
001-040_R_COL_EPI_5p_N1__ACTTGTTCACAGCGTC-1	Stroma	4.41623
001-040_R_COL_EPI_5p_N1__TCAATCTAGTCGCCGT-1	Stroma	3.04099
001-040_R_COL_EPI_5p_N1__AACTGGTCACCACCAG-1	Stroma	3.14921
001-040_R_COL_EPI_5p_N1__TACGGTAAGCGTGAGT-1	Stroma	2.43331
001-040_R_COL_EPI_5p_N1__GAGTCCGGTCTCCCTA-1	Stroma	4.44719
001-040_R_COL_EPI_5p_N1__TGACTAGTCAACGAAA-1	Stroma	3.1972
001-040_R_COL_EPI_5p_N1__GGCTCGATCCCGACTT-1	Stroma	3.64806
001-040_R_COL_EPI_5p_N1__CACAGTAAGAATGTTG-1	Stroma	3.18221
001-040_R_COL_EPI_5p_N1__GTGCATACATATGAGA-1	Stroma	2.36925
001-040_R_COL_EPI_5p_N1__CATGCCTTCTGGTGTA-1	Stroma	3.28849
001-040_R_COL_EPI_5p_N1__ATTGGACAGGACAGCT-1	Stroma	2.12688
001-040_R_COL_EPI_5p_N1__ACGCAGCTCGCTTAGA-1	Stroma	0.838098
001-040_R_COL_EPI_5p_N1__GGACATTCACGGTAGA-1	Stroma	6.48337
001-040_R_COL_EPI_5p_N1__GTCACAAGTCTCCACT-1	Stroma	4.33356
001-040_R_COL_EPI_5p_N1__TTTCCTCAGGAATCGC-1	Stroma	3.8941
001-040_R_COL_EPI_5p_N1__CTCGAGGTCTGTCCGT-1	Stroma	3.31371
001-040_R_COL_EPI_5p_N1__GTGCGGTAGCGAGAAA-1	Stroma	3.06084
001-040_R_COL_EPI_5p_N1__ATCATCTTCGATAGAA-1	Stroma	1.18068
001-040_R_COL_EPI_5p_N1__GAATAAGCATGAGCGA-1	Stroma	-0.24578
001-040_R_COL_EPI_5p_N1__CATCAGATCCGCATCT-1	Stroma	2.68082
001-040_R_COL_EPI_5p_N1__GTGTTAGAGATATACG-1	Stroma	4.65713
001-040_R_COL_EPI_5p_N1__CGGACTGTCCAGTATG-1	Stroma	-0.27586
001-040_R_COL_EPI_5p_N1__TGGCCAGGTCTCAACA-1	Stroma	4.26512
001-040_R_COL_EPI_5p_N1__GTGCAGCGTATATCCG-1	Stroma	2.76713
001-040_R_COL_EPI_5p_N1__GTCGTAAGTTGGTGGA-1	Stroma	2.84773
001-040_R_COL_EPI_5p_N1__ACCAGTATCAACGGGA-1	Stroma	4.70937
001-040_R_COL_EPI_5p_N1__AACACGTAGTCCAGGA-1	Stroma	1.18371
001-040_R_COL_EPI_5p_N1__CACATTTTCAGTGCAT-1	Stroma	4.57605
001-040_R_COL_EPI_5p_N1__TAAGTGCAGATGTGTA-1	Stroma	3.81488
001-040_R_COL_EPI_5p_N1__AGTGGGAGTCACACGC-1	Stroma	2.98776
001-040_R_COL_EPI_5p_N1__CTCCTAGTCCTGCTTG-1	Stroma	-0.214007
001-040_R_COL_EPI_5p_N1__CATGGCGGTAGCTAAA-1	Stroma	5.08349
001-040_R_COL_EPI_5p_N1__GCGCAGTAGGCTCTTA-1	Stroma	1.87961
001-040_R_COL_EPI_5p_N1__GTCACAAGTTCAGACT-1	Stroma	2.50151
001-040_R_COL_EPI_5p_N1__GATCAGTTCCAAATGC-1	Stroma	4.08367
001-040_R_COL_EPI_5p_N1__CATGCCTCAGCGTCCA-1	Stroma	5.07412
001-040_R_COL_EPI_5p_N1__CTGATCCGTCAGCTAT-1	Stroma	0.537729
001-040_R_COL_EPI_5p_N1__AGCAGCCAGTGGAGAA-1	Stroma	4.9579
001-040_R_COL_EPI_5p_N1__CACCTTGAGGCTCTTA-1	Stroma	4.30577
001-040_R_COL_EPI_5p_N1__GGCGACTTCGAGGTAG-1	Stroma	6.27715
001-040_R_COL_EPI_5p_N1__TAGACCAAGAGCAATT-1	Stroma	1.12876
001-040_R_COL_EPI_5p_N1__CTACACCCAGCCTATA-1	Stroma	1.24621
001-040_R_COL_EPI_5p_N1__TGAGGGAAGTGTACTC-1	Stroma	4.15621
001-040_R_COL_EPI_5p_N1__CTCGAAAGTATCAGTC-1	Stroma	2.66303
001-040_R_COL_EPI_5p_N1__ACGAGCCAGGTGCTTT-1	Stroma	1.15161
001-040_R_COL_EPI_5p_N1__CTGGTCTAGAGACTAT-1	Stroma	3.02918
001-040_R_COL_EPI_5p_N1__TGCTGCTAGCCCAGCT-1	Stroma	4.82201
001-040_R_COL_EPI_5p_N1__CGCCAAGGTGTTGAGG-1	Stroma	2.2994
001-040_R_COL_EPI_5p_N1__CCGGTAGCATATACCG-1	Stroma	3.31654
001-040_R_COL_EPI_5p_N1__CCTTTCTCAGCATGAG-1	Stroma	2.95232
001-040_R_COL_EPI_5p_N1__TAGTTGGTCAATCTCT-1	Stroma	1.47097
001-040_R_COL_EPI_5p_N1__TTCGGTCAGGTCATCT-1	Stroma	1.56384
001-040_R_COL_EPI_5p_N1__GCACATACACTCGACG-1	Stroma	3.70905
001-040_R_COL_EPI_5p_N1__GTAACGTAGAAACCGC-1	Stroma	1.06566
001-040_R_COL_EPI_5p_N1__ACCGTAACACCCATGG-1	Stroma	4.12855
001-040_R_COL_EPI_5p_N1__CTGCGGATCGCAAACT-1	Stroma	2.13351
001-040_R_COL_EPI_5p_N1__GTTCGGGCATGGGAAC-1	Stroma	0.394258
001-040_R_COL_EPI_5p_N1__AGCGGTCGTCCTGCTT-1	Stroma	2.1099
001-040_R_COL_EPI_5p_N1__ACGATGTCATTCACTT-1	Stroma	3.8734
001-040_R_COL_EPI_5p_N1__CAGCTAAAGGTGATTA-1	Stroma	1.36455
001-040_R_COL_EPI_5p_N1__CAGCCGACAGCCTATA-1	Stroma	1.19421
001-040_R_COL_EPI_5p_N1__TAGTGGTCAGACTCGC-1	Stroma	7.28753
001-040_R_COL_EPI_5p_N1__TCAGCTCTCAGTTAGC-1	Stroma	3.18101
001-040_R_COL_EPI_5p_N1__CAGCCGAGTGTTTGTG-1	Stroma	0.0825734
001-040_R_COL_EPI_5p_N1__ACGCCGAGTCACTGGC-1	Stroma	3.97567
001-040_R_COL_EPI_5p_N1__GACCAATAGATTACCC-1	Stroma	4.10259
001-040_R_COL_EPI_5p_N1__GTACTCCAGGGATGGG-1	Stroma	0.638065
001-040_R_COL_EPI_5p_N1__GCTTCCAGTTGTGGAG-1	Stroma	3.09311
001-040_R_COL_EPI_5p_N1__GTGAAGGAGTACTTGC-1	Stroma	2.6744
001-040_R_COL_EPI_5p_N1__CTAGTGACAAAGAATC-1	Stroma	4.41046
001-040_R_COL_EPI_5p_N1__TGGTTCCTCCAGTAGT-1	Stroma	3.74527
001-040_R_COL_EPI_5p_N1__GGTATTGCAGGGTTAG-1	Stroma	2.13752
001-040_R_COL_EPI_5p_N1__GGATTACGTACTTAGC-1	Stroma	3.54301
001-040_R_COL_EPI_5p_N1__TGCTACCAGGTTCCTA-1	Stroma	1.85748
001-040_R_COL_EPI_5p_N1__GGTGAAGGTATCTGCA-1	Stroma	0.782496
001-040_R_COL_EPI_5p_N1__AGCGTCGCAAAGTGCG-1	Stroma	2.6908
001-040_R_COL_EPI_5p_N1__GCGCCAATCACAACGT-1	Stroma	0.798659
001-040_R_COL_EPI_5p_N1__GCATGTAAGAGCTATA-1	Stroma	3.70028
001-040_R_COL_EPI_5p_N1__TGCCAAATCGCAAGCC-1	Stroma	1.93714
001-040_R_COL_EPI_5p_N1__AGGTCATCAAGTAGTA-1	Stroma	3.16927
001-040_R_COL_EPI_5p_N1__GGCTGGTAGGAATGGA-1	Stroma	3.86784
001-040_R_COL_EPI_5p_N1__GGACAAGCATTATCTC-1	Stroma	5.64507
001-040_R_COL_EPI_5p_N1__CAGATCACACCACGTG-1	Stroma	-0.419569
001-040_R_COL_EPI_5p_N1__TCGGGACAGGAGTAGA-1	Stroma	4.41386
001-040_R_COL_EPI_5p_N1__TAAGCGTCAATCCGAT-1	Stroma	3.72526
001-040_R_COL_EPI_5p_N1__AGGGATGCATGGAATA-1	Stroma	4.15201
001-040_R_COL_EPI_5p_N1__AACTGGTGTACCGGCT-1	Stroma	5.71926
001-040_R_COL_EPI_5p_N1__AGCCTAACATCCTTGC-1	Stroma	-0.0427504
001-040_R_COL_EPI_5p_N1__CGCCAAGGTCCTGCTT-1	Stroma	2.50599
001-040_R_COL_EPI_5p_N1__GCGCAACCACGTCAGC-1	Stroma	0.530786
001-040_R_COL_EPI_5p_N1__AACTCAGGTATAGGGC-1	Stroma	3.54623
001-040_R_COL_EPI_5p_N1__ATAAGAGCATTCTTAC-1	Stroma	3.68948
001-040_R_COL_EPI_5p_N1__CAGATCATCACTTATC-1	Stroma	2.90139
001-040_R_COL_EPI_5p_N1__GCTGGGTCAAAGGTGC-1	Stroma	1.1156
001-040_R_COL_EPI_5p_N1__CTGCTGTAGCGAGAAA-1	Stroma	0.445742
001-040_R_COL_EPI_5p_N1__GGAATAAAGCCCAGCT-1	Stroma	2.12024
001-040_R_COL_EPI_5p_N1__CTCACACTCGACAGCC-1	Stroma	1.99121
001-040_R_COL_EPI_5p_N1__TGAGCATCATGGTCAT-1	Stroma	1.12401
001-040_R_COL_EPI_5p_N1__GAATGAAAGAATGTGT-1	Stroma	4.21946
001-040_R_COL_EPI_5p_N1__CCTACCATCATTATCC-1	Stroma	-0.0165068
001-040_R_COL_EPI_5p_N1__TGTGGTAAGGCCCTCA-1	Stroma	6.05281
001-040_R_COL_EPI_5p_N1__GAAACTCAGGGAAACA-1	Stroma	2.18862
001-040_R_COL_EPI_5p_N1__GATGAGGTCACAATGC-1	Stroma	0.551425
001-040_R_COL_EPI_5p_N1__GAAACTCGTCGAGATG-1	Stroma	3.67839
001-040_R_COL_EPI_5p_N1__ACGGAGACAGTAACGG-1	Stroma	3.80269
001-040_R_COL_EPI_5p_N1__TAGACCACAGTGAGTG-1	Stroma	2.45908
001-040_R_COL_EPI_5p_N1__ACATGGTAGTATCTCG-1	Stroma	2.44612
001-040_R_COL_EPI_5p_N1__CACACCTTCACCTTAT-1	Stroma	4.68663
001-040_R_COL_EPI_5p_N1__ACGCCAGGTGATGTGG-1	Stroma	2.77163
001-040_R_COL_EPI_5p_N1__GTCACGGGTTCTGTTT-1	Stroma	1.39584
001-040_R_COL_EPI_5p_N1__TATCTCAAGAAGGTGA-1	Stroma	7.164
001-040_R_COL_EPI_5p_N1__TAGACCACAGGCTCAC-1	Stroma	3.13977
001-040_R_COL_EPI_5p_N1__CTTGGCTAGCCGCCTA-1	Stroma	5.65738
001-040_R_COL_EPI_5p_N1__ACGGCCACAGGCTGAA-1	Stroma	2.07536
001-040_R_COL_EPI_5p_N1__GGCAATTTCTTGAGAC-1	Stroma	-0.751508
001-040_R_COL_EPI_5p_N1__CGTGAGCAGCCAGAAC-1	Stroma	3.96039
001-040_R_COL_EPI_5p_N1__CTACATTCACAAGACG-1	Stroma	2.92904
001-040_R_COL_EPI_5p_N1__ACTGCTCTCGGCCGAT-1	Stroma	1.14057
001-040_R_COL_EPI_5p_N1__TGATTTCAGAGTTGGC-1	Stroma	3.31443
001-040_R_COL_EPI_5p_N1__TGACTTTAGCAGGTCA-1	Stroma	1.49192
001-040_R_COL_EPI_5p_N1__CGCGTTTAGAAACGAG-1	Stroma	4.26501
001-040_R_COL_EPI_5p_N1__CTAAGACTCTGAGTGT-1	Stroma	-0.638922
001-040_R_COL_EPI_5p_N1__GGGACCTAGCCGCCTA-1	Stroma	6.13891
001-040_R_COL_EPI_5p_N1__ACGGGTCTCTTTACGT-1	Stroma	0.0422082
001-040_R_COL_EPI_5p_N1__TGCCCTATCCTCATTA-1	Stroma	3.66137
001-040_R_COL_EPI_5p_N1__CTCCTAGTCTCGCATC-1	Stroma	1.38327
001-040_R_COL_EPI_5p_N1__GTGCGGTAGTGGCACA-1	Stroma	0.795365
001-040_R_COL_EPI_5p_N1__CCCAGTTCACACAGAG-1	Stroma	2.3439
001-040_R_COL_EPI_5p_N1__ATGCGATAGAGACGAA-1	Stroma	0.0802331
001-040_R_COL_EPI_5p_N1__CCGTACTCAAAGTGCG-1	Stroma	4.32972
001-040_R_COL_EPI_5p_N1__AGTGGGAGTTACGTCA-1	Stroma	5.58191
001-040_R_COL_EPI_5p_N1__CCACGGAGTGAGGGTT-1	Stroma	3.1558
001-040_R_COL_EPI_5p_N1__CATCAGAAGCTCTCGG-1	Stroma	7.18293
001-040_R_COL_EPI_5p_N1__AGTGGGAGTGTGAAAT-1	Stroma	0.604208
001-040_R_COL_EPI_5p_N1__GCCAAATTCGAACGGA-1	Stroma	0.690495
001-040_R_COL_EPI_5p_N1__CCACCTACATAGTAAG-1	Stroma	-0.365059
001-040_R_COL_EPI_5p_N1__TGCGCAGGTCTTCAAG-1	Stroma	1.39693
001-040_R_COL_EPI_5p_N1__ATTGGACGTTCAGGCC-1	Stroma	4.27351
001-040_R_COL_EPI_5p_N1__ATCATGGAGGACCACA-1	Stroma	2.07856
001-040_R_COL_EPI_5p_N1__CGGACACCACCTCGTT-1	Stroma	1.45557
001-040_R_COL_EPI_5p_N1__GATCGCGCAAAGCAAT-1	Stroma	3.25086
001-040_R_COL_EPI_5p_N1__CATGCCTCAAACCCAT-1	Stroma	0.526539
001-040_R_COL_EPI_5p_N1__ACGGGCTCAAGACGTG-1	Stroma	2.76663
001-040_R_COL_EPI_5p_N1__GGACGTCTCCAGTATG-1	Stroma	1.53608
001-040_R_COL_EPI_5p_N1__ACGAGGAAGGTCATCT-1	Stroma	0.939678
001-040_R_COL_EPI_5p_N1__CCTTTCTAGGACAGAA-1	Stroma	2.30521
001-040_R_COL_EPI_5p_N1__TCGTAGACAATGGACG-1	Stroma	2.73756
001-040_R_COL_EPI_5p_N1__CGTCACTAGCGTGTCC-1	Stroma	0.139152
001-040_R_COL_EPI_5p_N1__AGGCCGTCATCGACGC-1	Stroma	0.637808
001-040_R_COL_EPI_5p_N1__AACCGCGCATTACCTT-1	Stroma	0.730868
001-040_R_COL_EPI_5p_N1__TCCACACAGCTATGCT-1	Stroma	5.14668
001-040_R_COL_EPI_5p_N1__ATGAGGGGTCGAACAG-1	Stroma	3.12395
001-040_R_COL_EPI_5p_N1__CCCTCCTGTCTAGCGC-1	Stroma	5.87512
001-040_R_COL_EPI_5p_N1__CGGAGCTCATACAGCT-1	Stroma	4.90369
001-040_R_COL_EPI_5p_N1__TTGTAGGAGAGACTAT-1	Stroma	0.879551
001-040_R_COL_EPI_5p_N1__CATCAAGTCTTTAGGG-1	Stroma	0.281537
001-040_R_COL_EPI_5p_N1__AACTCTTTCTTGTACT-1	Stroma	1.89691
001-040_R_COL_EPI_5p_N1__CGTTAGATCCGCTGTT-1	Stroma	2.22872
001-040_R_COL_EPI_5p_N1__TGCCCTACAGACGCTC-1	Stroma	2.25866
001-040_R_COL_EPI_5p_N1__TAGGCATTCCTAGGGC-1	Stroma	2.69608
001-040_R_COL_EPI_5p_N1__GGCGACTAGTGCGTGA-1	Stroma	2.77633
001-040_R_COL_EPI_5p_N1__ACGGGTCCACAGGAGT-1	Stroma	2.70423
001-040_R_COL_EPI_5p_N1__TGCCCATCATCGTCGG-1	Stroma	3.35839
001-040_R_COL_EPI_5p_N1__TGCACCTGTCACACGC-1	Stroma	2.21566
001-040_R_COL_EPI_5p_N1__TTGTAGGCACCGGAAA-1	Stroma	0.729503
001-040_R_COL_EPI_5p_N1__GTAACGTGTAGGGACT-1	Stroma	4.32668
001-040_R_COL_EPI_5p_N1__GCGAGAAGTACAAGTA-1	Stroma	7.19952
001-040_R_COL_EPI_5p_N1__AGTCTTTGTTCACGGC-1	Stroma	1.8242
001-040_R_COL_EPI_5p_N1__GCGGGTTGTCTGATTG-1	Stroma	1.34819
001-040_R_COL_EPI_5p_N1__GGCCGATGTAAGAGAG-1	Stroma	3.2493
001-040_R_COL_EPI_5p_N1__ACGCAGCCAGGTCGTC-1	Stroma	0.739075
001-040_R_COL_EPI_5p_N1__CGGAGCTCATGGGAAC-1	Stroma	2.80723
001-040_R_COL_EPI_5p_N1__ACCGTAAAGCAAATCA-1	Stroma	2.62389
001-040_R_COL_EPI_5p_N1__CTAAGACCAAGCTGTT-1	Stroma	3.89743
001-040_R_COL_EPI_5p_N1__ACTTGTTTCACGGTTA-1	Stroma	1.39384
001-040_R_COL_EPI_5p_N1__TCGTACCGTTAAGGGC-1	Stroma	3.74272
001-040_R_COL_EPI_5p_N1__CGACTTCCACGAGAGT-1	Stroma	2.56159
001-040_R_COL_EPI_5p_N1__GTAGGCCTCCTGCAGG-1	Stroma	0.790064
001-040_R_COL_EPI_5p_N1__TTCTCAAAGGCATGTG-1	Stroma	0.977364
001-040_R_COL_EPI_5p_N1__GTGTGCGCATACTCTT-1	Stroma	1.88452
001-040_R_COL_EPI_5p_N1__GCAAACTAGTTATCGC-1	Stroma	1.16278
001-040_R_COL_EPI_5p_N1__AACGTTGGTAGTAGTA-1	Stroma	4.59094
001-040_R_COL_EPI_5p_N1__CCTACCAGTATCTGCA-1	Stroma	1.26974
001-040_R_COL_EPI_5p_N1__GCTGCAGTCCCTTGTG-1	Stroma	6.28724
001-040_R_COL_EPI_5p_N1__ATCTGCCAGGGCTTGA-1	Stroma	3.07724
001-040_R_COL_EPI_5p_N1__AATCGGTCAAATCCGT-1	Stroma	3.49857
001-040_R_COL_EPI_5p_N1__CTTAACTAGACCTAGG-1	Stroma	4.74475
001-040_R_COL_EPI_5p_N1__CTCGTCAGTCAAACTC-1	Stroma	1.83168
001-040_R_COL_EPI_5p_N1__GAGTCCGCATCGGGTC-1	Stroma	2.20026
001-040_R_COL_EPI_5p_N1__TGCCAAAAGCCTATGT-1	Stroma	5.24609
001-040_R_COL_EPI_5p_N1__ACATACGAGACAGAGA-1	Stroma	4.25513
001-040_R_COL_EPI_5p_N1__GTCTCGTGTCCCGACA-1	Stroma	0.96717
001-040_R_COL_EPI_5p_N1__GAATGAAAGCAAATCA-1	Stroma	3.08436
001-040_R_COL_EPI_5p_N1__ACAGCCGCACAACTGT-1	Stroma	1.96485
001-040_R_COL_EPI_5p_N1__CCTACACTCGCAAGCC-1	Stroma	0.465283
001-040_R_COL_EPI_5p_N1__GCGGGTTGTATATGGA-1	Stroma	2.48746
001-040_R_COL_EPI_5p_N1__TTTACTGTCCTACAGA-1	Stroma	2.01401
001-040_R_COL_EPI_5p_N1__GGGTCTGGTGTTCTTT-1	Stroma	0.916351
001-040_R_COL_EPI_5p_N1__GCGCGATAGACTAGGC-1	Stroma	1.34871
001-040_R_COL_EPI_5p_N1__TACTCGCCACGACGAA-1	Stroma	3.16677
001-040_R_COL_EPI_5p_N1__TTTGTCAGTCAGTGGA-1	Stroma	1.2009
001-040_R_COL_EPI_5p_N1__TCAGGATAGATCCCGC-1	Stroma	3.48331
001-040_R_COL_EPI_5p_N1__GATGCTATCAAACCAC-1	Stroma	1.06493
001-040_R_COL_EPI_5p_N1__CATCCACCAGGGTTAG-1	Stroma	0.510282
001-040_R_COL_EPI_5p_N1__CTCGAGGTCATCTGTT-1	Stroma	2.28293
001-040_R_COL_EPI_5p_N1__CCTATTAAGACACGAC-1	Stroma	2.05351
001-040_R_COL_EPI_5p_N1__CCTTCGAAGTGTACTC-1	Stroma	4.13266
001-040_R_COL_EPI_5p_N1__ATAACGCGTCAAACTC-1	Stroma	2.33396
001-040_R_COL_EPI_5p_N1__CGGACGTGTGCAACGA-1	Stroma	2.81467
001-040_R_COL_EPI_5p_N1__AGCGGTCTCTAAGCCA-1	Stroma	2.82989
001-040_R_COL_EPI_5p_N1__AGAGTGGAGTGAAGAG-1	Stroma	4.73235
001-040_R_COL_EPI_5p_N1__ATTCTACCAGTCACTA-1	Stroma	5.08835
001-040_R_COL_EPI_5p_N1__TACGGGCTCTAACTCT-1	Stroma	0.519151
001-040_R_COL_EPI_5p_N1__CTCAGAAAGCTTATCG-1	Stroma	0.151086
001-040_R_COL_EPI_5p_N1__ACGAGCCTCTGTGCAA-1	Stroma	1.30811
001-040_R_COL_EPI_5p_N1__GTCACGGAGAACAATC-1	Stroma	-0.247427
001-040_R_COL_EPI_5p_N1__TGAGGGATCTGGTTCC-1	Stroma	2.75455
001-040_R_COL_EPI_5p_N1__GGCTCGAGTTCACCTC-1	Stroma	-0.636313
001-040_R_COL_EPI_5p_N1__GAACGGAAGATGTTAG-1	Stroma	7.01435
001-040_R_COL_EPI_5p_N1__AAGGCAGAGGCCCGTT-1	Stroma	0.237159
001-040_R_COL_EPI_5p_N1__TCGCGAGCAATGGACG-1	Stroma	4.12565
001-040_R_COL_EPI_5p_N1__GGGTTGCAGGATATAC-1	Stroma	7.36222
001-040_R_COL_EPI_5p_N1__GCATACAGTTTGTGTG-1	Stroma	2.35907
001-040_R_COL_EPI_5p_N1__TGTTCCGTCGCAAACT-1	Stroma	3.31803
001-040_R_COL_EPI_5p_N1__GCTTGAAGTCAATACC-1	Stroma	2.8052
001-040_R_COL_EPI_5p_N1__CTCGGAGAGGCATGTG-1	Stroma	0.879914
001-040_R_COL_EPI_5p_N1__TGCTACCGTGCCTGCA-1	Stroma	5.14776
001-040_R_COL_EPI_5p_N1__CTGATAGGTCCGAAGA-1	Stroma	2.85888
001-040_R_COL_EPI_5p_N1__TGCGGGTCAGACACTT-1	Stroma	2.27548
001-040_R_COL_EPI_5p_N1__GGACAGAGTCAGAATA-1	Stroma	0.0728714
001-040_R_COL_EPI_5p_N1__GGGACCTAGTTGTCGT-1	Stroma	2.26524
001-040_R_COL_EPI_5p_N1__GTGTTAGTCCAGTAGT-1	Stroma	0.157814
001-040_R_COL_EPI_5p_N1__GTCACAAAGCGTCAAG-1	Stroma	1.78921
001-040_R_COL_EPI_5p_N1__CACCACTAGACATAAC-1	Stroma	0.697631
001-040_R_COL_EPI_5p_N1__TGGCGCAGTTACAGAA-1	Stroma	3.63159
001-040_R_COL_EPI_5p_N1__CCTAGCTTCGGAAACG-1	Stroma	3.82942
001-040_R_COL_EPI_5p_N1__TAAGCGTGTTGGGACA-1	Stroma	5.47209
001-040_R_COL_EPI_5p_N1__CTCTAATGTTACGACT-1	Stroma	2.17944
001-040_R_COL_EPI_5p_N1__GCCTCTATCGCAAACT-1	Stroma	3.14819
001-040_R_COL_EPI_5p_N1__GTACGTATCGGAATCT-1	Stroma	4.75843
001-040_R_COL_EPI_5p_N1__TGGCTGGAGCTTATCG-1	Stroma	5.13953
001-040_R_COL_EPI_5p_N1__AGCGGTCGTAAGAGAG-1	Stroma	4.23904
001-040_R_COL_EPI_5p_N1__TGACTTTTCGAGAACG-1	Stroma	1.71393
001-040_R_COL_EPI_5p_N1__AAGGCAGGTTCAGCGC-1	Stroma	2.61306
001-040_R_COL_EPI_5p_N1__CAGCAGCGTTAAGATG-1	Stroma	3.90211
001-040_R_COL_EPI_5p_N1__CGTCAGGAGTCCAGGA-1	Stroma	5.19793
001-040_R_COL_EPI_5p_N1__TAGTGGTTCTGTCAAG-1	Stroma	3.66938
001-040_R_COL_EPI_5p_N1__GTATTCTCAAGGTTTC-1	Stroma	-0.238579
001-040_R_COL_EPI_5p_N1__CGTTGGGCATGTAAGA-1	Stroma	3.2803
001-040_R_COL_EPI_5p_N1__CGAACATTCCAGAGGA-1	Stroma	0.111237
001-040_R_COL_EPI_5p_N1__CTCACACAGACTGGGT-1	Stroma	1.57459
001-040_R_COL_EPI_5p_N1__CTAGCCTTCAACTCTT-1	Stroma	7.87268
001-040_R_COL_EPI_5p_N1__CTGTGCTAGATGAGAG-1	Stroma	7.02698
001-040_R_COL_EPI_5p_N1__CTCGTACAGCTGCGAA-1	Stroma	6.1444
001-040_R_COL_EPI_5p_N1__ATGTGTGTCAGTTCGA-1	Stroma	1.91048
001-040_R_COL_EPI_5p_N1__CTACACCCAGGTGGAT-1	Stroma	1.21664
001-040_R_COL_EPI_5p_N1__TCAGGATGTCGCCATG-1	Stroma	5.91851
001-040_R_COL_EPI_5p_N1__CGGGTCAGTCATACTG-1	Stroma	0.801813
001-040_R_COL_EPI_5p_N1__GCTGGGTCATGTTGAC-1	Stroma	3.5416
001-040_R_COL_EPI_5p_N1__TCGTACCAGCTGATAA-1	Stroma	1.63024
001-040_R_COL_EPI_5p_N1__ATCACGAGTTACGTCA-1	Stroma	2.4529
001-040_R_COL_EPI_5p_N1__TGGCGCAGTGTGGTTT-1	Stroma	0.250458
001-040_R_COL_EPI_5p_N1__AAGTCTGCATTAGCCA-1	Stroma	0.225152
001-040_R_COL_EPI_5p_N1__TGGCCAGGTCAACTGT-1	Stroma	0.643346
001-040_R_COL_EPI_5p_N1__TGAAAGACACACTGCG-1	Stroma	0.663317
001-040_R_COL_EPI_5p_N1__GGGTTGCCATGGAATA-1	Stroma	2.18035
001-040_R_COL_EPI_5p_N1__TCAGCTCCAATGTAAG-1	Stroma	1.18852
001-040_R_COL_EPI_5p_N1__TGAGCCGTCAGGCGAA-1	Stroma	3.66066
001-040_R_COL_EPI_5p_N1__CCATTCGAGAGTGAGA-1	Stroma	0.803323
001-040_R_COL_EPI_5p_N1__CGTCTACAGCTACCTA-1	Stroma	5.01055
001-040_R_COL_EPI_5p_N1__TCGAGGCGTTTGTGTG-1	Stroma	4.24753
001-040_R_COL_EPI_5p_N1__ATCATCTCACCACCAG-1	Stroma	1.42972
001-040_R_COL_EPI_5p_N1__ACTTTCACAAACGTGG-1	Stroma	6.11025
001-040_R_COL_EPI_5p_N1__CGATTGAAGGTCATCT-1	Stroma	2.68375
001-040_R_COL_EPI_5p_N1__ATTGGTGTCACCTCGT-1	Stroma	5.23965
001-040_R_COL_EPI_5p_N1__AGTGTCACATAACCTG-1	Stroma	3.75359
001-040_R_COL_EPI_5p_N1__AAGACCTTCGTGACAT-1	Stroma	3.49021
001-040_R_COL_EPI_5p_N1__CTTACCGGTCCAGTGC-1	Stroma	3.61012
001-040_R_COL_EPI_5p_N1__ACCAGTACACCAGGCT-1	Stroma	0.945106
001-040_R_COL_EPI_5p_N1__CGTCCATGTTAAGACA-1	Stroma	6.07471
001-040_R_COL_EPI_5p_N1__GTACTTTCAAATACAG-1	Stroma	1.47395
001-040_R_COL_EPI_5p_N1__TCAGATGAGCCCAACC-1	Stroma	2.33053
001-040_R_COL_EPI_5p_N1__GCGACCACAGCCTATA-1	Stroma	0.932396
001-040_R_COL_EPI_5p_N1__AGGTCATTCAGCACAT-1	Stroma	2.80482
001-040_R_COL_EPI_5p_N1__CACACCTAGACAGACC-1	Stroma	3.30904
001-040_R_COL_EPI_5p_N1__TGCTACCTCAGAGGTG-1	Stroma	1.20303
001-040_R_COL_EPI_5p_N1__ATTGGTGTCGGCCGAT-1	Stroma	2.49799
001-040_R_COL_EPI_5p_N1__CTCGTACGTGAGCGAT-1	Stroma	4.20292
001-040_R_COL_EPI_5p_N1__AGAGTGGCACCACGTG-1	Stroma	3.22697
001-040_R_COL_EPI_5p_N1__CTTCTCTTCGAATGGG-1	Stroma	7.77775
001-040_R_COL_EPI_5p_N1__CACAAACGTCAGAATA-1	Stroma	0.9548
001-040_R_COL_EPI_5p_N1__ACAGCCGGTGGCTCCA-1	Stroma	3.05204
001-040_R_COL_EPI_5p_N1__CTGGTCTCACCTGGTG-1	Stroma	1.77922
001-040_R_COL_EPI_5p_N1__GTATTCTGTTATCCGA-1	Stroma	4.78229
001-040_R_COL_EPI_5p_N1__GTGCTTCGTATTAGCC-1	Stroma	2.01035
001-040_R_COL_EPI_5p_N1__CAGCGACGTCCATGAT-1	Stroma	1.92513
001-040_R_COL_EPI_5p_N1__TACCTATGTGACGCCT-1	Stroma	4.60081
001-040_R_COL_EPI_5p_N1__TACCTTAGTGAGGGTT-1	Stroma	3.81999
001-040_R_COL_EPI_5p_N1__ACAGCTATCCGCGTTT-1	Stroma	2.46329
001-040_R_COL_EPI_5p_N1__GTGGGTCTCGTACCGG-1	Stroma	1.4399
001-040_R_COL_EPI_5p_N1__TCGGTAAGTCTCACCT-1	Stroma	1.6911
001-040_R_COL_EPI_5p_N1__CAGAATCTCCTGCCAT-1	Stroma	5.59422
001-040_R_COL_EPI_5p_N1__GTCAAGTAGGAGCGAG-1	Stroma	-0.28612
001-040_R_COL_EPI_5p_N1__TAAGCGTAGAAACGAG-1	Stroma	0.730485
001-040_R_COL_EPI_5p_N1__CATTCGCCACGCCAGT-1	Stroma	2.41527
001-040_R_COL_EPI_5p_N1__CATTATCAGCTGGAAC-1	Stroma	4.78513
001-040_R_COL_EPI_5p_N1__AGTGTCACAGCTGTAT-1	Stroma	-0.703226
001-040_R_COL_EPI_5p_N1__GCTGGGTGTAGCTAAA-1	Stroma	5.66048
001-040_R_COL_EPI_5p_N1__CTAGCCTTCGCCTGTT-1	Stroma	4.81517
001-040_R_COL_EPI_5p_N1__AACCATGAGAGTCTGG-1	Stroma	2.01866
001-040_R_COL_EPI_5p_N1__TCAGATGGTGACAAAT-1	Stroma	3.58299
001-040_R_COL_EPI_5p_N1__ACAGCCGTCTTCATGT-1	Stroma	4.29237
001-040_R_COL_EPI_5p_N1__ATCCACCCAGCTATTG-1	Stroma	1.56987
001-040_R_COL_EPI_5p_N1__TCCCGATCAAGTTAAG-1	Stroma	1.86222
001-040_R_COL_EPI_5p_N1__AGCTTGAAGGGTGTGT-1	Stroma	2.06854
001-040_R_COL_EPI_5p_N1__GACAGAGTCCAAACAC-1	Stroma	2.98291
001-040_R_COL_EPI_5p_N1__CTGTGCTCATCGGGTC-1	Stroma	1.31912
001-040_R_COL_EPI_5p_N1__GGAAAGCAGGCTAGCA-1	Stroma	1.83781
001-040_R_COL_EPI_5p_N1__GCGACCAGTAAGCACG-1	Stroma	3.22385
001-040_R_COL_EPI_5p_N1__TACGGGCCAGCTGTTA-1	Stroma	10.2378
001-040_R_COL_EPI_5p_N1__CCTACACTCTGTTTGT-1	Stroma	3.76337
001-040_R_COL_EPI_5p_N1__TACACGACAAGCGATG-1	Stroma	1.78412
001-040_R_COL_EPI_5p_N1__TTCGAAGGTCATCCCT-1	Stroma	5.66255
001-040_R_COL_EPI_5p_N1__TCGTACCTCTGCGACG-1	Stroma	0.53925
001-040_R_COL_EPI_5p_N1__CAACCTCTCCACGCAG-1	Stroma	7.75376
001-040_R_COL_EPI_5p_N1__TTAGGCATCAGTCCCT-1	Stroma	3.58169
001-040_R_COL_EPI_5p_N1__CATCGAATCTAACCGA-1	Stroma	2.6078
001-040_R_COL_EPI_5p_N1__GATCGATGTAGGACAC-1	Stroma	5.46103
001-040_R_COL_EPI_5p_N1__GTAGGCCAGCTACCGC-1	Stroma	1.07039
001-040_R_COL_EPI_5p_N1__CCATTCGGTCTAGTCA-1	Stroma	2.25949
001-040_R_COL_EPI_5p_N1__TGACAACTCCGTCATC-1	Stroma	2.65581
001-040_R_COL_EPI_5p_N1__CCTCTGAGTGGGTCAA-1	Stroma	5.28034
001-040_R_COL_EPI_5p_N1__TCAGCAACAGCGTAAG-1	Stroma	0.259071
001-040_R_COL_EPI_5p_N1__CGAACATAGGCTCATT-1	Stroma	1.73449
001-040_R_COL_EPI_5p_N1__ACGATACAGTACGATA-1	Stroma	0.298307
001-040_R_COL_EPI_5p_N1__ATGTGTGTCCCTGACT-1	Stroma	5.24419
001-040_R_COL_EPI_5p_N1__CACCAGGAGCAAATCA-1	Stroma	3.92771
001-040_R_COL_EPI_5p_N1__CCACCTAGTTAGATGA-1	Stroma	3.98504
001-040_R_COL_EPI_5p_N1__ACCTTTAGTACTTGAC-1	Stroma	2.96629
001-040_R_COL_EPI_5p_N1__CATGCCTCACGAGAGT-1	Stroma	-0.165063
001-040_R_COL_EPI_5p_N1__GATGCTATCACTGGGC-1	Stroma	2.42698
001-040_R_COL_EPI_5p_N1__GTCTTCGTCTCCAACC-1	Stroma	2.28307
001-040_R_COL_EPI_5p_N1__GTTTCTAGTTAAGGGC-1	Stroma	1.32793
001-040_R_COL_EPI_5p_N1__TCATTACCACAGACTT-1	Stroma	1.49011
001-040_R_COL_EPI_5p_N1__CCTACCACAAGTTGTC-1	Stroma	2.38498
001-040_R_COL_EPI_5p_N1__TATGCCCAGCCCAACC-1	Stroma	3.23551
001-040_R_COL_EPI_5p_N1__GAGTCCGTCATAACCG-1	Stroma	0.971915
001-040_R_COL_EPI_5p_N1__CTAATGGTCGAGAGCA-1	Stroma	1.39789
001-040_R_COL_EPI_5p_N1__ATCCACCTCTAAGCCA-1	Stroma	0.866638
001-040_R_COL_EPI_5p_N1__GGCGACTCAGTAAGAT-1	Stroma	2.42257
001-040_R_COL_EPI_5p_N1__CCATGTCTCCCTTGTG-1	Stroma	1.91669
001-040_R_COL_EPI_5p_N1__ACTTACTTCCGTACAA-1	Stroma	3.54517
001-040_R_COL_EPI_5p_N1__ACACCCTGTCGGGTCT-1	Stroma	3.40579
001-040_R_COL_EPI_5p_N1__GCATACAGTCTCTCGT-1	Stroma	0.416635
001-040_R_COL_EPI_5p_N1__ACTGAACTCCATGAGT-1	Stroma	8.08592
001-040_R_COL_EPI_5p_N1__TACGGATGTACCGTAT-1	Stroma	3.78457
001-040_R_COL_EPI_5p_N1__ACAGCCGAGACTCGGA-1	Stroma	6.04489
001-040_R_COL_EPI_5p_N1__AGGGATGAGGGCATGT-1	Stroma	6.07737
001-040_R_COL_EPI_5p_N1__GAGGTGATCGAATGCT-1	Stroma	0.298227
001-040_R_COL_EPI_5p_N1__CTGTTTAGTGACGCCT-1	Stroma	3.69126
001-040_R_COL_EPI_5p_N1__GGTATTGTCTTGTCAT-1	Stroma	1.41641
001-040_R_COL_EPI_5p_N1__CAACCTCTCTCGGACG-1	Stroma	3.05584
001-040_R_COL_EPI_5p_N1__GAGCAGAGTAATAGCA-1	Stroma	4.50083
001-040_R_COL_EPI_5p_N1__AGCCTAAAGACTACAA-1	Stroma	4.71805
001-040_R_COL_EPI_5p_N1__CCAGCGATCAGGCGAA-1	Stroma	1.47317
001-040_R_COL_EPI_5p_N1__CGTAGCGCACCCATGG-1	Stroma	1.72374
001-040_R_COL_EPI_5p_N1__ACACTGAAGAACTGTA-1	Stroma	4.8259
001-040_R_COL_EPI_5p_N1__TTAGGACGTGCGATAG-1	Stroma	2.28662
001-040_R_COL_EPI_5p_N1__TGGGCGTAGAAACCTA-1	Stroma	-0.425932
001-040_R_COL_EPI_5p_N1__TCGGTAACATATACCG-1	Stroma	1.46322
001-040_R_COL_EPI_5p_N1__TGGCCAGGTGAGGGTT-1	Stroma	4.50479
001-040_R_COL_EPI_5p_N1__CTCAGAAGTCTGGAGA-1	Stroma	-0.281854
001-040_R_COL_EPI_5p_N1__TCTCTAATCGTTACAG-1	Stroma	2.44818
001-040_R_COL_EPI_5p_N1__GTATCTTCATTACGAC-1	Stroma	2.04549
001-040_R_COL_EPI_5p_N1__GGCTCGAAGACAGGCT-1	Stroma	6.43628
001-040_R_COL_EPI_5p_N1__AACGTTGTCAACACAC-1	Stroma	2.80817
001-040_R_COL_EPI_5p_N1__TCATTACCAAACCCAT-1	Stroma	5.22071
001-040_R_COL_EPI_5p_N1__AAGGAGCTCGGATGGA-1	Stroma	1.45448
001-040_R_COL_EPI_5p_N1__ATCTGCCCAGCGTAAG-1	Stroma	0.554128
001-040_R_COL_EPI_5p_N1__AACCATGAGACTGTAA-1	Stroma	2.55617
001-040_R_COL_EPI_5p_N1__CCTTCCCAGGTGATTA-1	Stroma	1.41565
001-040_R_COL_EPI_5p_N1__ACATCAGCACTCTGTC-1	Stroma	4.06575
001-040_R_COL_EPI_5p_N1__CACAAACAGCGATCCC-1	Stroma	-0.524859
001-040_R_COL_EPI_5p_N1__CCAGCGAAGACAAAGG-1	Stroma	0.708294
001-040_R_COL_EPI_5p_N1__CATCGAATCCGCATAA-1	Stroma	2.04634
001-040_R_COL_EPI_5p_N1__TCTGGAATCAGAGGTG-1	Stroma	1.46603
001-040_R_COL_EPI_5p_N1__TGAAAGAAGTGCAAGC-1	Stroma	3.09671
001-040_R_COL_EPI_5p_N1__GATCGATCATTGGGCC-1	Stroma	1.52863
001-040_R_COL_EPI_5p_N1__GGATTACCATATACGC-1	Stroma	1.89583
001-040_R_COL_EPI_5p_N1__GCATGTAAGACAAAGG-1	Stroma	2.91148
001-040_R_COL_EPI_5p_N1__TGGGCGTTCAGTCCCT-1	Stroma	1.81496
001-040_R_COL_EPI_5p_N1__ACACCAATCCGCGTTT-1	Stroma	1.60424
001-040_R_COL_EPI_5p_N1__CATTATCAGAGCTTCT-1	Stroma	3.97346
001-040_R_COL_EPI_5p_N1__CCGGGATCATAGTAAG-1	Stroma	3.67637
001-040_R_COL_EPI_5p_N1__TAGACCACACATGGGA-1	Stroma	1.45855
001-040_R_COL_EPI_5p_N1__GACGCGTCATCTCGCT-1	Stroma	2.08101
001-040_R_COL_EPI_5p_N1__TTCTTAGTCACTCCTG-1	Stroma	-0.353699
001-040_R_COL_EPI_5p_N1__AGCGGTCCACGTCTCT-1	Stroma	2.42185
001-040_R_COL_EPI_5p_N1__GTCATTTCACTTCGAA-1	Stroma	2.99835
001-040_R_COL_EPI_5p_N1__TTTACTGGTGTAATGA-1	Stroma	2.77188
001-040_R_COL_EPI_5p_N1__GACGCGTTCGCTAGCG-1	Stroma	0.260344
001-040_R_COL_EPI_5p_N1__CGGAGCTAGATCGATA-1	Stroma	0.251478
001-040_R_COL_EPI_5p_N1__TGAGCCGAGCTGAACG-1	Stroma	2.23614
001-040_R_COL_EPI_5p_N1__GCCTCTAAGTTAAGTG-1	Stroma	-1.27434
001-040_R_COL_EPI_5p_N1__ACACTGACACCACCAG-1	Stroma	3.05597
001-040_R_COL_EPI_5p_N1__TGACGGCCACATGACT-1	Stroma	4.33472
001-040_R_COL_EPI_5p_N1__CTAACTTAGTGTACGG-1	Stroma	1.44907
001-040_R_COL_EPI_5p_N1__CTCTAATAGCTGATAA-1	Stroma	2.64522
001-040_R_COL_EPI_5p_N1__AGTCTTTCATGCCTTC-1	Stroma	2.96191
001-040_R_COL_EPI_5p_N1__GGGAATGAGACGCTTT-1	Stroma	1.90962
001-040_R_COL_EPI_5p_N1__ACGCAGCGTAACGTTC-1	Stroma	6.79131
001-040_R_COL_EPI_5p_N1__GTGCGGTAGCGTTTAC-1	Stroma	3.34078
001-040_R_COL_EPI_5p_N1__CGTCTACAGCTACCGC-1	Stroma	2.03261
001-040_R_COL_EPI_5p_N1__CACACAAGTCTAGTGT-1	Stroma	1.4732
001-040_R_COL_EPI_5p_N1__ACTTGTTGTATAAACG-1	Stroma	2.30865
001-040_R_COL_EPI_5p_N1__ACTGAGTCACTCAGGC-1	Stroma	6.09599
001-040_R_COL_EPI_5p_N1__ACTATCTGTGGCGAAT-1	Stroma	4.143
001-040_R_COL_EPI_5p_N1__GGGCATCTCTTGTTTG-1	Stroma	2.829
001-040_R_COL_EPI_5p_N1__ATAGACCAGAGAACAG-1	Stroma	3.30264
001-040_R_COL_EPI_5p_N1__TTATGCTGTCTCCATC-1	Stroma	5.06152
001-040_R_COL_EPI_5p_N1__GTAACTGTCCGCTGTT-1	Stroma	3.19252
001-040_R_COL_EPI_5p_N1__AAAGATGGTGGTAACG-1	Stroma	4.64921
001-040_R_COL_EPI_5p_N1__ACGGGCTCAAAGAATC-1	Stroma	1.68507
001-040_R_COL_EPI_5p_N1__CTGCCTATCCACTCCA-1	Stroma	0.531864
001-040_R_COL_EPI_5p_N1__AGCATACAGGTGCAAC-1	Stroma	3.00112
001-040_R_COL_EPI_5p_N1__AACTCAGAGACGCAAC-1	Stroma	2.6566
001-040_R_COL_EPI_5p_N1__TCGGGACCAGGCGATA-1	Stroma	2.41052
001-040_R_COL_EPI_5p_N1__ACATGGTAGGTACTCT-1	Stroma	2.69932
001-040_R_COL_EPI_5p_N1__ACGGGTCGTTTGACTG-1	Stroma	7.18961
001-040_R_COL_EPI_5p_N1__ACGAGCCAGTGAAGAG-1	Stroma	1.81508
001-040_R_COL_EPI_5p_N1__ACACCAAAGACGCACA-1	Stroma	1.02653
001-040_R_COL_EPI_5p_N1__CTGTTTAGTGTCAATC-1	Stroma	2.27177
001-040_R_COL_EPI_5p_N1__CTGAAACCAGTTTACG-1	Stroma	2.81314
001-040_R_COL_EPI_5p_N1__TCGAGGCGTATGAATG-1	Stroma	0.967486
001-040_R_COL_EPI_5p_N1__CTAGTGACAGGAATGC-1	Stroma	4.20468
001-040_R_COL_EPI_5p_N1__AGTAGTCAGAGGTTAT-1	Stroma	-0.226162
001-040_R_COL_EPI_5p_N1__ACGCAGCCACAAGCCC-1	Stroma	0.284239
001-040_R_COL_EPI_5p_N1__CGTTCTGTCACCTTAT-1	Stroma	0.363254
001-040_R_COL_EPI_5p_N1__CGTAGCGAGAGTGAGA-1	Stroma	3.68839
001-040_R_COL_EPI_5p_N1__CCTCTGACATCCCACT-1	Stroma	1.84065
001-040_R_COL_EPI_5p_N1__CCTCAGTAGACTGGGT-1	Stroma	3.10352
001-040_R_COL_EPI_5p_N1__GACAGAGGTGCCTGTG-1	Stroma	2.69139
001-040_R_COL_EPI_5p_N1__AGTTGGTCAGGACGTA-1	Stroma	8.73959
001-040_R_COL_EPI_5p_N1__CAACCAATCATGTCTT-1	Stroma	3.79671
001-040_R_COL_EPI_5p_N1__AGAATAGTCCTGCTTG-1	Stroma	1.84036
001-040_R_COL_EPI_5p_N1__CAGCTAAAGGCATTGG-1	Stroma	0.731001
001-040_R_COL_EPI_5p_N1__TCTGAGACAATAGCGG-1	Stroma	6.59818
001-040_R_COL_EPI_5p_N1__CATCAGACATTCCTCG-1	Stroma	2.4657
001-040_R_COL_EPI_5p_N1__CTGCCTATCACGGTTA-1	Stroma	1.78889
001-040_R_COL_EPI_5p_N1__AACCGCGCAAAGCAAT-1	Stroma	3.73563
001-040_R_COL_EPI_5p_N1__CCTAAAGCATTAACCG-1	Stroma	1.33571
001-040_R_COL_EPI_5p_N1__CAGGTGCCAATAACGA-1	Stroma	5.2463
001-040_R_COL_EPI_5p_N1__GTAGTCAAGTACCGGA-1	Stroma	2.9398
001-040_R_COL_EPI_5p_N1__CACAGTAAGACAAAGG-1	Stroma	3.24705
001-040_R_COL_EPI_5p_N1__ACTTTCAGTTCCCTTG-1	Stroma	4.00859
001-040_R_COL_EPI_5p_N1__TGGCTGGGTCCGAAGA-1	Stroma	0.96159
001-040_R_COL_EPI_5p_N1__CACACTCAGTTACCCA-1	Stroma	1.71828
001-040_R_COL_EPI_5p_N1__AGGTCATAGAAGATTC-1	Stroma	0.954476
001-040_R_COL_EPI_5p_N1__CTCTACGCATCGACGC-1	Stroma	1.78755
001-040_R_COL_EPI_5p_N1__AGTGAGGTCGGCGGTT-1	Stroma	3.99139
001-040_R_COL_EPI_5p_N1__ATTACTCGTTACGGAG-1	Stroma	1.54323
001-040_R_COL_EPI_5p_N1__ATCTGCCTCGGAGCAA-1	Stroma	4.78214
001-040_R_COL_EPI_5p_N1__GCGCAACGTTAGATGA-1	Stroma	1.82432
001-040_R_COL_EPI_5p_N1__TGCTGCTAGTCCGTAT-1	Stroma	1.39355
001-040_R_COL_EPI_5p_N1__GAATAAGTCCGCAAGC-1	Stroma	0.449267
001-040_R_COL_EPI_5p_N1__AACTCAGGTGAAGGCT-1	Stroma	4.07566
001-040_R_COL_EPI_5p_N1__GTCACGGGTCAAAGCG-1	Stroma	5.52651
001-040_R_COL_EPI_5p_N1__ATCATGGCAACAACCT-1	Stroma	4.23729
001-040_R_COL_EPI_5p_N1__CGTTAGAAGGCCCTCA-1	Stroma	0.695621
001-040_R_COL_EPI_5p_N1__AGGGAGTCAGTAACGG-1	Stroma	2.13621
001-040_R_COL_EPI_5p_N1__CAGAATCGTTGAGGTG-1	Stroma	5.05968
001-040_R_COL_EPI_5p_N1__CTGCTGTGTCTCCACT-1	Stroma	2.44436
001-040_R_COL_EPI_5p_N1__CTTGGCTCACAGGCCT-1	Stroma	5.90334
001-040_R_COL_EPI_5p_N1__ACTTGTTTCGTTGCCT-1	Stroma	5.61651
001-040_R_COL_EPI_5p_N1__GGGAATGTCTGTCTCG-1	Stroma	-0.49491
001-040_R_COL_EPI_5p_N1__TGGCTGGGTTGTACAC-1	Stroma	2.6319
001-040_R_COL_EPI_5p_N1__TTGACTTCACAAGTAA-1	Stroma	-0.721324
001-040_R_COL_EPI_5p_N1__TATGCCCTCAGCAACT-1	Stroma	-0.717728
001-040_R_COL_EPI_5p_N1__GGCTCGAAGTTAGGTA-1	Stroma	3.03323
001-040_R_COL_EPI_5p_N1__GAATAAGTCCTTTCGG-1	Stroma	0.839947
001-040_R_COL_EPI_5p_N1__TCGCGAGCACCTATCC-1	Stroma	4.83984
001-040_R_COL_EPI_5p_N1__ACTTGTTAGCATGGCA-1	Stroma	2.82445
001-040_R_COL_EPI_5p_N1__AGCAGCCCAGACGTAG-1	Stroma	-0.0976418
001-040_R_COL_EPI_5p_N1__CACACTCCAGCGAACA-1	Stroma	0.855699
001-040_R_COL_EPI_5p_N1__GACGCGTCAGCGTTCG-1	Stroma	-0.427129
001-040_R_COL_EPI_5p_N1__TCTATTGAGTAACCCT-1	Stroma	0.959932
001-040_R_COL_EPI_5p_N1__TGACTAGCAGTCAGAG-1	Stroma	2.70106
001-040_R_COL_EPI_5p_N1__GACGGCTTCTTGTACT-1	Stroma	-0.510726
001-040_R_COL_EPI_5p_N1__AGCTTGAAGGGTTCCC-1	Stroma	3.43227
001-040_R_COL_EPI_5p_N1__TTCTACACATGTCTCC-1	Stroma	0.644065
001-040_R_COL_EPI_5p_N1__TAAACCGCACCGAAAG-1	Stroma	6.38743
001-040_R_COL_EPI_5p_N1__GAACATCAGGGATCTG-1	Stroma	3.7535
001-040_R_COL_EPI_5p_N1__TTCTCCTAGACTTTCG-1	Stroma	2.5053
001-040_R_COL_EPI_5p_N1__CGAACATGTTAAAGAC-1	Stroma	2.36795
001-040_R_COL_EPI_5p_N1__TGAAAGACAATGGAAT-1	Stroma	4.06077
001-040_R_COL_EPI_5p_N1__TGACTTTGTCGAATCT-1	Stroma	4.10175
001-040_R_COL_EPI_5p_N1__TCGGGACGTCCGCTGA-1	Stroma	2.67497
001-040_R_COL_EPI_5p_N1__CAGCCGAAGTTAGGTA-1	Stroma	0.139082
001-040_R_COL_EPI_5p_N1__TCAGATGTCGTAGGTT-1	Stroma	1.89092
001-040_R_COL_EPI_5p_N1__GAACCTAGTCTAAACC-1	Stroma	0.37132
001-040_R_COL_EPI_5p_N1__ACATCAGCAGCCAATT-1	Stroma	2.44983
001-040_R_COL_EPI_5p_N1__ACGATACTCTTACCGC-1	Stroma	2.58403
001-040_R_COL_EPI_5p_N1__CCGTTCAGTGCGATAG-1	Stroma	4.21866
001-040_R_COL_EPI_5p_N1__AGGGATGAGACTAAGT-1	Stroma	1.93936
001-040_R_COL_EPI_5p_N1__AGAGCGAAGATCTGAA-1	Stroma	4.33667
001-040_R_COL_EPI_5p_N1__GCCTCTATCCCTCAGT-1	Stroma	1.00788
001-040_R_COL_EPI_5p_N1__TGAGCCGAGCGAGAAA-1	Stroma	7.19506
001-040_R_COL_EPI_5p_N1__CTCGAAAAGCGTTCCG-1	Stroma	4.98299
001-040_R_COL_EPI_5p_N1__CACAAACCAATCCAAC-1	Stroma	-0.601997
001-040_R_COL_EPI_5p_N1__TCTCATAAGAGGTTAT-1	Stroma	0.563839
001-040_R_COL_EPI_5p_N1__TGACGGCAGGATGGAA-1	Stroma	0.145224
001-040_R_COL_EPI_5p_N1__ACATCAGGTGCAGACA-1	Stroma	0.786494
001-040_R_COL_EPI_5p_N1__AGCTTGACAAGGACAC-1	Stroma	1.11743
001-040_R_COL_EPI_5p_N1__CGGGTCAAGGAATTAC-1	Stroma	4.3064
001-040_R_COL_EPI_5p_N1__GTGCTTCAGCACCGCT-1	Stroma	0.854073
001-040_R_COL_EPI_5p_N1__GGCTGGTAGCTAAGAT-1	Stroma	6.55505
001-040_R_COL_EPI_5p_N1__CGGAGCTTCCGAATGT-1	Stroma	-0.0143481
001-040_R_COL_EPI_5p_N1__CGAGAAGCAAGGTGTG-1	Stroma	5.82799
001-040_R_COL_EPI_5p_N1__AATCGGTGTACCGTAT-1	Stroma	6.26552
001-040_R_COL_EPI_5p_N1__CAGCAGCTCTACCTGC-1	Stroma	-0.704961
001-040_R_COL_EPI_5p_N1__AGTGAGGTCTAACTGG-1	Stroma	5.16873
001-040_R_COL_EPI_5p_N1__CGAACATGTTAAAGTG-1	Stroma	4.17238
001-040_R_COL_EPI_5p_N1__ACGGGTCAGCTACCTA-1	Stroma	1.44865
001-040_R_COL_EPI_5p_N1__ACACCAATCAACACAC-1	Stroma	0.26567
001-040_R_COL_EPI_5p_N1__TTGAACGCACCAACCG-1	Stroma	0.706076
001-040_R_COL_EPI_5p_N1__TTGGAACCAGTAAGCG-1	Stroma	5.25001
001-040_R_COL_EPI_5p_N1__CGCTTCAGTATTACCG-1	Stroma	1.87247
001-040_R_COL_EPI_5p_N1__TCTCTAATCGTTACGA-1	Stroma	1.07891
001-040_R_COL_EPI_5p_N1__CCTTCCCTCTCTGAGA-1	Stroma	1.89186
001-040_R_COL_EPI_5p_N1__GGAACTTCATCCAACA-1	Stroma	3.75129
001-040_R_COL_EPI_5p_N1__AGAATAGCACATCTTT-1	Stroma	0.509083
001-040_R_COL_EPI_5p_N1__GAAATGACACCCATTC-1	Stroma	3.72114
001-040_R_COL_EPI_5p_N1__CAACCTCGTGATGCCC-1	Stroma	1.43981
001-040_R_COL_EPI_5p_N1__ACTATCTGTCTAGGTT-1	Stroma	2.51357
001-040_R_COL_EPI_5p_N1__ATCATGGGTAAGTGGC-1	Stroma	2.94848
001-040_R_COL_EPI_5p_N1__GCACATATCAACACTG-1	Stroma	1.77538
001-040_R_COL_EPI_5p_N1__CTCGTACGTACTCGCG-1	Stroma	4.82963
001-040_R_COL_EPI_5p_N1__CCCAGTTGTCGTTGTA-1	Stroma	3.50879
001-040_R_COL_EPI_5p_N1__TGCACCTAGGCAATTA-1	Stroma	0.225857
001-040_R_COL_EPI_5p_N1__CGAATGTAGTACGACG-1	Stroma	2.23151
001-040_R_COL_EPI_5p_N1__GGACAGATCTGGGCCA-1	Stroma	3.49929
001-040_R_COL_EPI_5p_N1__CACCAGGAGTCCTCCT-1	Stroma	2.55207
001-040_R_COL_EPI_5p_N1__TACCTATCAGCTGGCT-1	Stroma	-0.393832
001-040_R_COL_EPI_5p_N1__ACCGTAAGTGTTAAGA-1	Stroma	2.91332
001-040_R_COL_EPI_5p_N1__CGGCTAGCAATCACAC-1	Stroma	1.41577
001-040_R_COL_EPI_5p_N1__CCTTTCTAGATCTGAA-1	Stroma	0.65056
001-040_R_COL_EPI_5p_N1__TAGCCGGGTGGTCCGT-1	Stroma	0.633234
001-040_R_COL_EPI_5p_N1__CTTAACTTCTTTACGT-1	Stroma	1.90038
001-040_R_COL_EPI_5p_N1__CATCCACGTAGCACGA-1	Stroma	1.12973
001-040_R_COL_EPI_5p_N1__GAACGGATCTCAAACG-1	Stroma	2.61848
001-040_R_COL_EPI_5p_N1__TGGACGCCATGCCACG-1	Stroma	5.19062
001-040_R_COL_EPI_5p_N1__TGCACCTGTCCGCTGA-1	Stroma	4.14072
001-040_R_COL_EPI_5p_N1__TCGAGGCTCGTCCAGG-1	Stroma	1.84164
001-040_R_COL_EPI_5p_N1__ATTCTACCACGGCGTT-1	Stroma	3.63009
001-040_R_COL_EPI_5p_N1__TGCGCAGGTCTGCCAG-1	Stroma	0.767334
001-040_R_COL_EPI_5p_N1__AGAATAGAGGTAGCCA-1	Stroma	2.33498
001-040_R_COL_EPI_5p_N1__AAGGTTCTCTTCATGT-1	Stroma	0.571939
001-040_R_COL_EPI_5p_N1__ATCCGAAAGGAGTTTA-1	Stroma	2.01176
001-040_R_COL_EPI_5p_N1__CCTCTGATCTTGGGTA-1	Stroma	-0.0540009
001-040_R_COL_EPI_5p_N1__CAGAATCAGTACATGA-1	Stroma	0.452512
001-040_R_COL_EPI_5p_N1__TGAGCATAGCAGCCTC-1	Stroma	1.3483
001-040_R_COL_EPI_5p_N1__CGCGGTAGTTTGTTTC-1	Stroma	1.23027
001-040_R_COL_EPI_5p_N1__ATCATGGGTGACGCCT-1	Stroma	1.32566
001-040_R_COL_EPI_5p_N1__TCAACGATCCAAACAC-1	Stroma	0.230793
001-040_R_COL_EPI_5p_N1__AACTCTTGTAACGCGA-1	Stroma	1.77198
001-040_R_COL_EPI_5p_N1__GCACATATCGTGGACC-1	Stroma	3.54483
001-040_R_COL_EPI_5p_N1__ACGATACGTGCCTGCA-1	Stroma	1.91648
001-040_R_COL_EPI_5p_N1__AACCGCGCATCCGTGG-1	Stroma	0.667956
001-040_R_COL_EPI_5p_N1__TACTTACGTTCATGGT-1	Stroma	1.72297
001-040_R_COL_EPI_5p_N1__CGATGGCTCGCAAGCC-1	Stroma	3.51752
001-040_R_COL_EPI_5p_N1__TCGGTAAAGTGGGTTG-1	Stroma	2.73956
001-040_R_COL_EPI_5p_N1__GGAAAGCAGGGATGGG-1	Stroma	2.20688
001-040_R_COL_EPI_5p_N1__GCATGCGTCAGCTCTC-1	Stroma	5.76711
001-040_R_COL_EPI_5p_N1__AGCGGTCAGCGGATCA-1	Stroma	-0.233091
001-040_R_COL_EPI_5p_N1__CTCGTACAGTGGTAAT-1	Stroma	2.06938
001-040_R_COL_EPI_5p_N1__GGAAAGCAGGGTCGAT-1	Stroma	1.10357
001-040_R_COL_EPI_5p_N1__GGACATTTCGCGATCG-1	Stroma	1.1958
001-040_R_COL_EPI_5p_N1__TTTCCTCGTCTGCGGT-1	Stroma	1.92953
001-040_R_COL_EPI_5p_N1__GACCAATTCGTTTATC-1	Stroma	2.57706
001-040_R_COL_EPI_5p_N1__TGGCCAGTCCTTGCCA-1	Stroma	3.61226
001-040_R_COL_EPI_5p_N1__ATCATCTCAGGTTTCA-1	Stroma	1.53009
001-040_R_COL_EPI_5p_N1__ATCATCTCAGACGTAG-1	Stroma	3.07708
001-040_R_COL_EPI_5p_N1__AGGCCGTAGGATTCGG-1	Stroma	4.25539
001-040_R_COL_EPI_5p_N1__TGCGGGTCAGTATGCT-1	Stroma	0.683203
001-040_R_COL_EPI_5p_N1__CAGCTGGAGGAATTAC-1	Stroma	2.99621
001-040_R_COL_EPI_5p_N1__GCAAACTAGGACAGAA-1	Stroma	1.85578
001-040_R_COL_EPI_5p_N1__TACCTTAAGAATGTGT-1	Stroma	0.247069
001-040_R_COL_EPI_5p_N1__TCGCGTTAGCTAAACA-1	Stroma	1.97711
001-040_R_COL_EPI_5p_N1__GCACTCTCATGAAGTA-1	Stroma	0.924393
001-040_R_COL_EPI_5p_N1__CATCGAATCGCCGTGA-1	Stroma	1.37243
001-040_R_COL_EPI_5p_N1__ATCTACTCACATGGGA-1	Stroma	1.41118
001-040_R_COL_EPI_5p_N1__ACGGGTCAGATCTGAA-1	Stroma	1.85766
001-040_R_COL_EPI_5p_N1__CCGTTCAGTTGCCTCT-1	Stroma	0.119985
001-040_R_COL_EPI_5p_N1__TACCTATTCACCTTAT-1	Stroma	1.08994
001-040_R_COL_EPI_5p_N1__GCTCTGTGTCGATTGT-1	Stroma	3.76477
001-040_R_COL_EPI_5p_N1__CGGTTAACAAATACAG-1	Stroma	3.08368
001-040_R_COL_EPI_5p_N1__CGCTTCACATTTCAGG-1	Stroma	1.76513
001-040_R_COL_EPI_5p_N1__GCATGTAGTCACCCAG-1	Stroma	3.59724
001-040_R_COL_EPI_5p_N1__GATGAAACACGACTCG-1	Stroma	2.71279
001-040_R_COL_EPI_5p_N1__ACGAGCCGTCAAACTC-1	Stroma	3.32341
001-040_R_COL_EPI_5p_N1__TTATGCTGTTCGCGAC-1	Stroma	-0.29796
001-040_R_COL_EPI_5p_N1__TTCCCAGCACTTAACG-1	Stroma	2.895
001-040_R_COL_EPI_5p_N1__AATCCAGTCCTCGCAT-1	Stroma	1.18174
001-040_R_COL_EPI_5p_N1__CGGAGCTAGGACTGGT-1	Stroma	3.67172
001-040_R_COL_EPI_5p_N1__AAGCCGCTCCTAGTGA-1	Stroma	4.26261
001-040_R_COL_EPI_5p_N1__GTCGTAATCCGGGTGT-1	Stroma	0.830948
001-040_R_COL_EPI_5p_N1__TCACGAATCCTCGCAT-1	Stroma	2.05393
001-040_R_COL_EPI_5p_N1__GGGACCTCATGCCACG-1	Stroma	3.22771
001-040_R_COL_EPI_5p_N1__GTGCGGTGTAAATGTG-1	Stroma	2.28306
001-040_R_COL_EPI_5p_N1__GCCTCTACACCGAATT-1	Stroma	2.34411
001-040_R_COL_EPI_5p_N1__GGATGTTCATGCAATC-1	Stroma	1.47473
001-040_R_COL_EPI_5p_N1__CTCGAGGGTAGCGCAA-1	Stroma	0.56641
001-040_R_COL_EPI_5p_N1__CCTCAGTTCAGGCGAA-1	Stroma	2.13763
001-040_R_COL_EPI_5p_N1__GATCTAGTCACATAGC-1	Stroma	2.57667
001-040_R_COL_EPI_5p_N1__TCAGATGGTAGCGATG-1	Stroma	-0.271501
001-040_R_COL_EPI_5p_N1__GATCTAGCAATTGCTG-1	Stroma	2.57785
001-040_R_COL_EPI_5p_N1__ATTACTCTCCGAATGT-1	Stroma	2.43062
001-040_R_COL_EPI_5p_N1__CCTTCGAAGAGCAATT-1	Stroma	2.82173
001-040_R_COL_EPI_5p_N1__AGTTGGTAGTGGTCCC-1	Stroma	1.92555
001-040_R_COL_EPI_5p_N1__AGGTCATTCATAAAGG-1	Stroma	-0.171961
001-040_R_COL_EPI_5p_N1__CTCTACGCAGCCTTTC-1	Stroma	3.75932
001-040_R_COL_EPI_5p_N1__CGATGTAGTAGGAGTC-1	Stroma	1.13287
001-040_R_COL_EPI_5p_N1__TGGTTCCTCGCGATCG-1	Stroma	0.480332
001-040_R_COL_EPI_5p_N1__CTTGGCTCAGCTTAAC-1	Stroma	2.2681
001-040_R_COL_EPI_5p_N1__ACTGCTCGTTACGACT-1	Stroma	2.21071
001-040_R_COL_EPI_5p_N1__GTTCATTCAACACCTA-1	Stroma	3.04269
001-040_R_COL_EPI_5p_N1__GACAGAGTCACGATGT-1	Stroma	3.76539
001-040_R_COL_EPI_5p_N1__AGCCTAATCCTAGGGC-1	Stroma	1.25976
001-040_R_COL_EPI_5p_N1__CCGTGGAAGCCAGTTT-1	Stroma	5.51176
001-040_R_COL_EPI_5p_N1__ACATCAGCACTCGACG-1	Stroma	-0.575218
001-040_R_COL_EPI_5p_N1__CCGGGATTCTAACGGT-1	Stroma	3.24695
001-040_R_COL_EPI_5p_N1__TTAGGACCATTTGCCC-1	Stroma	2.08069
001-040_R_COL_EPI_5p_N1__CATCCACCACGTAAGG-1	Stroma	3.36941
001-040_R_COL_EPI_5p_N1__CATCGGGGTGTTTGTG-1	Stroma	0.911304
001-040_R_COL_EPI_5p_N1__TGCACCTGTACGAAAT-1	Stroma	3.91099
001-040_R_COL_EPI_5p_N1__CGACCTTTCCACGTTC-1	Stroma	2.79871
001-040_R_COL_EPI_5p_N1__CTAGTGAAGAGACGAA-1	Stroma	-0.0176343
001-040_R_COL_EPI_5p_N1__AACACGTAGTTAGGTA-1	Stroma	0.954178
001-040_R_COL_EPI_5p_N1__GCTGCAGAGTACCGGA-1	Stroma	4.68318
001-040_R_COL_EPI_5p_N1__CCGTGGACAGGGTTAG-1	Stroma	8.63121
001-040_R_COL_EPI_5p_N1__AGCTCCTCACGACGAA-1	Stroma	0.927968
001-040_R_COL_EPI_5p_N1__ACGAGCCGTTACTGAC-1	Stroma	1.5088
001-040_R_COL_EPI_5p_N1__TGGCCAGGTGTGGCTC-1	Stroma	-0.559406
001-040_R_COL_EPI_5p_N1__TCATTACTCACTCCTG-1	Stroma	1.05992
001-040_R_COL_EPI_5p_N1__AATCGGTAGCAGGCTA-1	Stroma	2.20246
001-040_R_COL_EPI_5p_N1__AACTGGTGTTCCACAA-1	Stroma	3.11552
001-040_R_COL_EPI_5p_N1__TGAGGGAGTTTACTCT-1	Stroma	1.07269
001-040_R_COL_EPI_5p_N1__CGGACGTGTGACAAAT-1	Stroma	1.84652
001-040_R_COL_EPI_5p_N1__GAACCTAGTCGGGTCT-1	Stroma	1.49439
001-040_R_COL_EPI_5p_N1__ATGGGAGAGTTGAGTA-1	Stroma	0.868806
001-040_R_COL_EPI_5p_N1__ACGATGTCATCACCCT-1	Stroma	0.863611
001-040_R_COL_EPI_5p_N1__GTCCTCATCTCAACTT-1	Stroma	1.29542
001-040_R_COL_EPI_5p_N1__TACAGTGCATGGTCAT-1	Stroma	2.16625
001-040_R_COL_EPI_5p_N1__CACCACTGTTCCACAA-1	Stroma	-0.12093
001-040_R_COL_EPI_5p_N1__CAAGTTGTCTGAAAGA-1	Stroma	4.40364
001-040_R_COL_EPI_5p_N1__ACCTTTATCGTTTAGG-1	Stroma	1.31451
001-040_R_COL_EPI_5p_N1__CACACTCCAGCGTCCA-1	Stroma	2.08136
001-040_R_COL_EPI_5p_N1__CTTAGGACACTCTGTC-1	Stroma	5.52678
001-040_R_COL_EPI_5p_N1__CAACCAAGTCGGCACT-1	Stroma	4.54633
001-040_R_COL_EPI_5p_N1__CATTATCCAATGGACG-1	Stroma	1.97585
001-040_R_COL_EPI_5p_N1__CTGTTTAAGCGAGAAA-1	Stroma	2.33191
001-040_R_COL_EPI_5p_N1__TGGTTCCAGGGTGTTG-1	Stroma	4.97201
001-040_R_COL_EPI_5p_N1__GGACATTCAGACAGGT-1	Stroma	2.36259
001-040_R_COL_EPI_5p_N1__GCACTCTTCCGATATG-1	Stroma	3.89071
001-040_R_COL_EPI_5p_N1__CATATTCTCCGCAAGC-1	Stroma	2.60011
001-040_R_COL_EPI_5p_N1__CTAACTTCACTGAAGG-1	Stroma	6.19787
001-040_R_COL_EPI_5p_N1__AGGGTGAGTATTCTCT-1	Stroma	3.78372
001-040_R_COL_EPI_5p_N1__CGGACGTAGTGAATTG-1	Stroma	-0.688718
001-040_R_COL_EPI_5p_N1__AACTGGTGTAGCTTGT-1	Stroma	2.52887
001-040_R_COL_EPI_5p_N1__TATCAGGCATGACGGA-1	Stroma	1.5099
001-040_R_COL_EPI_5p_N1__CGATTGAGTAGGGACT-1	Stroma	6.5531
001-040_R_COL_EPI_5p_N1__TGCTGCTCAATAGCAA-1	Stroma	2.17165
001-040_R_COL_EPI_5p_N1__AGTAGTCCATCCCACT-1	Stroma	2.63259
001-040_R_COL_EPI_5p_N1__GTCTTCGTCCAACCAA-1	Stroma	1.26886
001-040_R_COL_EPI_5p_N1__ATTCTACTCGCCAGCA-1	Stroma	3.0449
001-040_R_COL_EPI_5p_N1__TACAGTGAGCACGCCT-1	Stroma	2.20612
001-040_R_COL_EPI_5p_N1__CGACCTTCAAGTCTAC-1	Stroma	1.34495
001-040_R_COL_EPI_5p_N1__CCCTCCTAGAGGGCTT-1	Stroma	-0.972576
001-040_R_COL_EPI_5p_N1__TCCACACTCCCTCTTT-1	Stroma	0.326425
001-040_R_COL_EPI_5p_N1__GCATACATCAGGCGAA-1	Stroma	2.26786
001-040_R_COL_EPI_5p_N1__GATGCTATCAGTACGT-1	Stroma	4.95794
001-040_R_COL_EPI_5p_N1__TGTTCCGGTTACAGAA-1	Stroma	3.75032
001-040_R_COL_EPI_5p_N1__CAAGATCGTAGCTCCG-1	Stroma	0.383558
001-040_R_COL_EPI_5p_N1__ATGCGATGTCTGATCA-1	Stroma	1.02731
001-040_R_COL_EPI_5p_N1__TACAGTGTCTAACTTC-1	Stroma	2.36211
001-040_R_COL_EPI_5p_N1__ACTGCTCAGACGCAAC-1	Stroma	1.33903
001-040_R_COL_EPI_5p_N1__GGAGCAACACACCGAC-1	Stroma	0.0251628
001-040_R_COL_EPI_5p_N1__TACTCGCGTGATGTGG-1	Stroma	4.65613
001-040_R_COL_EPI_5p_N1__GTCTCGTTCACATAGC-1	Stroma	3.51301
001-040_R_COL_EPI_5p_N1__GTACTCCGTACCGGCT-1	Stroma	-0.367116
001-040_R_COL_EPI_5p_N1__TTTACTGAGTCATCCA-1	Stroma	3.78159
001-040_R_COL_EPI_5p_N1__GCGGGTTGTCAACTGT-1	Stroma	2.27671
001-040_R_COL_EPI_5p_N1__AGCTCTCAGACGCACA-1	Stroma	0.966572
001-040_R_COL_EPI_5p_N1__AGATTGCAGACTACAA-1	Stroma	-0.163596
001-040_R_COL_EPI_5p_N1__CTTGGCTGTAAGAGAG-1	Stroma	1.22493
001-040_R_COL_EPI_5p_N1__CTAAGACTCGCAGGCT-1	Stroma	6.11516
001-040_R_COL_EPI_5p_N1__CGTCACTTCCAAATGC-1	Stroma	0.422958
001-040_R_COL_EPI_5p_N1__GACTACAGTCAGAGGT-1	Stroma	2.9274
001-040_R_COL_EPI_5p_N1__GATCGCGCATCCGCGA-1	Stroma	7.59364
001-040_R_COL_EPI_5p_N1__ATGAGGGAGGCTAGCA-1	Stroma	3.20636
001-040_R_COL_EPI_5p_N1__ACATACGCAGATGGGT-1	Stroma	0.451529
001-040_R_COL_EPI_5p_N1__AAGACCTCAATGGTCT-1	Stroma	6.45909
001-040_R_COL_EPI_5p_N1__ACGCCGACATACCATG-1	Stroma	2.65154
001-040_R_COL_EPI_5p_N1__ACCAGTACACGTGAGA-1	Stroma	1.01837
001-040_R_COL_EPI_5p_N1__CCCAATCAGTAGCGGT-1	Stroma	2.67162
001-040_R_COL_EPI_5p_N1__GTTACAGGTTGCCTCT-1	Stroma	2.68387
001-040_R_COL_EPI_5p_N1__CGTCACTTCAGGCAAG-1	Stroma	4.83089
001-040_R_COL_EPI_5p_N1__GTACTTTAGGCATTGG-1	Stroma	-0.12984
001-040_R_COL_EPI_5p_N1__CAGCGACCATGCGCAC-1	Stroma	4.92654
001-040_R_COL_EPI_5p_N1__ATAACGCGTCTAAACC-1	Stroma	-0.78277
001-040_R_COL_EPI_5p_N1__AGGTCCGAGTTATCGC-1	Stroma	5.41469
001-040_R_COL_EPI_5p_N1__CACCACTAGTACGCGA-1	Stroma	2.06181
001-040_R_COL_EPI_5p_N1__CGATTGACAATGAATG-1	Stroma	0.641764
001-040_R_COL_EPI_5p_N1__CTCTAATGTTCCACGG-1	Stroma	-0.278604
001-040_R_COL_EPI_5p_N1__CTGTGCTGTTAAGGGC-1	Stroma	5.22121
001-040_R_COL_EPI_5p_N1__AACCGCGCAGCCTTGG-1	Stroma	5.29122
001-040_R_COL_EPI_5p_N1__AGGGATGCATGTAGTC-1	Stroma	0.669114
001-040_R_COL_EPI_5p_N1__AGGCCGTCAATCCGAT-1	Stroma	0.224469
001-040_R_COL_EPI_5p_N1__TGCCAAATCGCGTAGC-1	Stroma	1.2752
001-040_R_COL_EPI_5p_N1__CGATGGCCATGCTAGT-1	Stroma	0.205869
001-040_R_COL_EPI_5p_N1__TCATTACAGAGTACAT-1	Stroma	1.67797
001-040_R_COL_EPI_5p_N1__CATCGGGCACCCAGTG-1	Stroma	1.93475
001-040_R_COL_EPI_5p_N1__TGTCCCACACTTCGAA-1	Stroma	5.92744
001-040_R_COL_EPI_5p_N1__CTAATGGAGCACAGGT-1	Stroma	-0.85058
001-040_R_COL_EPI_5p_N1__CATTATCTCGATGAGG-1	Stroma	4.93022
001-040_R_COL_EPI_5p_N1__GCTCCTAAGCCATCGC-1	Stroma	-0.26357
001-040_R_COL_EPI_5p_N1__CCCAATCCAATACGCT-1	Stroma	2.17968
001-040_R_COL_EPI_5p_N1__CTGTTTAAGACTTGAA-1	Stroma	1.4458
001-040_R_COL_EPI_5p_N1__TAGTGGTGTACCATCA-1	Stroma	0.526448
001-040_R_COL_EPI_5p_N1__CCTCTGAGTAAGAGGA-1	Stroma	2.33578
001-040_R_COL_EPI_5p_N1__GACGTGCAGGGCTCTC-1	Stroma	4.46207
001-040_R_COL_EPI_5p_N1__GTGCAGCAGAGGACGG-1	Stroma	1.23047
001-040_R_COL_EPI_5p_N1__TACTTGTAGGCTCAGA-1	Stroma	2.15093
001-040_R_COL_EPI_5p_N1__TCGCGTTCAAGTTGTC-1	Stroma	2.66864
001-040_R_COL_EPI_5p_N1__GCGCAACCACCGGAAA-1	Stroma	3.37658
001-040_R_COL_EPI_5p_N1__AGGCCGTCATCTATGG-1	Stroma	1.59706
001-040_R_COL_EPI_5p_N1__ACCTTTATCTTATCTG-1	Stroma	0.670604
001-040_R_COL_EPI_5p_N1__GCCAAATCATCGACGC-1	Stroma	1.6893
001-040_R_COL_EPI_5p_N1__ACGTCAACAGGAATGC-1	Stroma	1.19619
001-040_R_COL_EPI_5p_N1__CCATGTCTCCTACAGA-1	Stroma	0.583685
001-040_R_COL_EPI_5p_N1__TAGAGCTCATCCGCGA-1	Stroma	-0.768579
001-040_R_COL_EPI_5p_N1__CGGACTGCAAGCCTAT-1	Stroma	3.66014
001-040_R_COL_EPI_5p_N1__GTTAAGCTCCAGAGGA-1	Stroma	1.44941
001-040_R_COL_EPI_5p_N1__GTGTGCGAGAGCTTCT-1	Stroma	-0.475295
001-040_R_COL_EPI_5p_N1__TAGCCGGAGATCCTGT-1	Stroma	3.11529
001-040_R_COL_EPI_5p_N1__TCGTAGACAAGTAGTA-1	Stroma	1.03786
001-040_R_COL_EPI_5p_N1__CCGGGATTCAATAAGG-1	Stroma	4.73577
001-040_R_COL_EPI_5p_N1__GCGCGATTCAGCTCGG-1	Stroma	5.68786
001-040_R_COL_EPI_5p_N1__GGGCACTTCTGACCTC-1	Stroma	5.06134
001-040_R_COL_EPI_5p_N1__TGGTTCCTCGCAGGCT-1	Stroma	0.464161
001-040_R_COL_EPI_5p_N1__GATCGTAGTGGTAACG-1	Stroma	1.121
001-040_R_COL_EPI_5p_N1__GACGTGCCAGGCGATA-1	Stroma	0.363458
001-040_R_COL_EPI_5p_N1__ATCATCTAGAGACGAA-1	Stroma	3.45574
001-040_R_COL_EPI_5p_N1__TGTGGTACACGCCAGT-1	Stroma	0.539337
001-040_R_COL_EPI_5p_N1__GCGACCATCGTGGGAA-1	Stroma	3.73903
001-040_R_COL_EPI_5p_N1__GTTCATTAGCTAAGAT-1	Stroma	3.40186
001-040_R_COL_EPI_5p_N1__AACACGTGTCTCAACA-1	Stroma	0.571902
001-040_R_COL_EPI_5p_N1__GTCTTCGCACAGGAGT-1	Stroma	0.24406
001-040_R_COL_EPI_5p_N1__ATGGGAGGTCTGCCAG-1	Stroma	0.850189
001-040_R_COL_EPI_5p_N1__TACGGGCTCGAACGGA-1	Stroma	-0.899428
001-040_R_COL_EPI_5p_N1__AAGCCGCTCAACTCTT-1	Stroma	4.67666
001-040_R_COL_EPI_5p_N1__GCTCCTAGTCCGTCAG-1	Stroma	0.325686
001-040_R_COL_EPI_5p_N1__ACACCCTCATGTAGTC-1	Stroma	1.0539
001-040_R_COL_EPI_5p_N1__CGTTGGGTCAACGAAA-1	Stroma	0.000945298
001-040_R_COL_EPI_5p_N1__ATGTGTGTCACAGTAC-1	Stroma	1.97121
001-040_R_COL_EPI_5p_N1__TGGGAAGAGATCCGAG-1	Stroma	5.41389
001-040_R_COL_EPI_5p_N1__ACCAGTAGTGAAGGCT-1	Stroma	4.52693
001-040_R_COL_EPI_5p_N1__CTAACTTCAATCCAAC-1	Stroma	1.29754
001-040_R_COL_EPI_5p_N1__CTGAAACTCGTTACGA-1	Stroma	-0.239169
001-040_R_COL_EPI_5p_N1__GATCGATTCTTCATGT-1	Stroma	-0.508078
001-040_R_COL_EPI_5p_N1__ACTGTCCGTGTGACCC-1	Stroma	2.36747
001-040_R_COL_EPI_5p_N1__ACTGCTCCACGAAAGC-1	Stroma	4.35648
001-040_R_COL_EPI_5p_N1__CAGCGACAGAGGTAGA-1	Stroma	3.45164
001-040_R_COL_EPI_5p_N1__TATTACCGTTTCCACC-1	Stroma	2.86397
001-040_R_COL_EPI_5p_N1__AGTCTTTTCTTGTATC-1	Stroma	3.34099
001-040_R_COL_EPI_5p_N1__TGTGGTACATGTTCCC-1	Stroma	3.63063
001-040_R_COL_EPI_5p_N1__GTACTCCAGCTCTCGG-1	Stroma	0.697543
001-040_R_COL_EPI_5p_N1__GGCTGGTCATACAGCT-1	Stroma	0.689534
001-040_R_COL_EPI_5p_N1__GCATGCGGTCTGGAGA-1	Stroma	2.58386
001-040_R_COL_EPI_5p_N1__CGCGGTACAATGTTGC-1	Stroma	3.62664
001-040_R_COL_EPI_5p_N1__CCTAGCTTCGCCCTTA-1	Stroma	2.61777
001-040_R_COL_EPI_5p_N1__ACATGGTTCTGCGACG-1	Stroma	2.09239
001-040_R_COL_EPI_5p_N1__ACGATACTCTTGACGA-1	Stroma	-0.0969229
001-040_R_COL_EPI_5p_N1__ACGGGCTGTCTGCGGT-1	Stroma	-0.32826
001-040_R_COL_EPI_5p_N1__CCAGCGACACGCGAAA-1	Stroma	-0.649974
001-040_R_COL_EPI_5p_N1__CGTTAGAAGTAGCCGA-1	Stroma	3.47774
001-040_R_COL_EPI_5p_N1__AGAGCGATCAGTTGAC-1	Stroma	1.41345
001-040_R_COL_EPI_5p_N1__TATGCCCCACCGCTAG-1	Stroma	3.37556
001-040_R_COL_EPI_5p_N1__CTACACCTCCGGGTGT-1	Stroma	2.39743
001-040_R_COL_EPI_5p_N1__GACGTTAAGCTGATAA-1	Stroma	2.50685
001-040_R_COL_EPI_5p_N1__CAACCAACATCGGACC-1	Stroma	3.54151
001-040_R_COL_EPI_5p_N1__TGGCTGGTCACATGCA-1	Stroma	-1.01358
001-040_R_COL_EPI_5p_N1__CGCTATCCACTTACGA-1	Stroma	7.06412
001-040_R_COL_EPI_5p_N1__ACTTTCAAGTTTAGGA-1	Stroma	0.60605
001-040_R_COL_EPI_5p_N1__ATCCGAAGTGAGTATA-1	Stroma	-0.145398
001-040_R_COL_EPI_5p_N1__TGGCGCAAGTACGACG-1	Stroma	4.18969
001-040_R_COL_EPI_5p_N1__AGGTCCGGTTCCACTC-1	Stroma	1.39603
001-040_R_COL_EPI_5p_N1__CGGACTGAGCTAAACA-1	Stroma	0.514504
001-040_R_COL_EPI_5p_N1__CGTGTCTGTCAAGCGA-1	Stroma	2.75665
001-040_R_COL_EPI_5p_N1__CAGTAACAGCTAACAA-1	Stroma	2.40626
001-040_R_COL_EPI_5p_N1__GAAACTCAGCTTCGCG-1	Stroma	3.54745
001-040_R_COL_EPI_5p_N1__AACTCTTGTTCCACTC-1	Stroma	2.76557
001-040_R_COL_EPI_5p_N1__ACACCGGAGGGTCTCC-1	Stroma	0.574514
001-040_R_COL_EPI_5p_N1__AAGTCTGTCCTGCCAT-1	Stroma	0.0755957
001-040_R_COL_EPI_5p_N1__ATAACGCAGAGTCGGT-1	Stroma	3.27623
001-040_R_COL_EPI_5p_N1__TTTGTCAAGAGCCCAA-1	Stroma	1.5301
001-040_R_COL_EPI_5p_N1__GTGGGTCAGCGATGAC-1	Stroma	-0.42573
001-040_R_COL_EPI_5p_N1__CCACGGACAAGTAGTA-1	Stroma	2.02659
001-040_R_COL_EPI_5p_N1__ACTGCTCAGATGTGGC-1	Stroma	0.706865
001-040_R_COL_EPI_5p_N1__ACGCAGCTCACTCTTA-1	Stroma	0.739696
001-040_R_COL_EPI_5p_N1__GGACAGACACCGGAAA-1	Stroma	2.33787
001-040_R_COL_EPI_5p_N1__GGACAAGCAGCCAATT-1	Stroma	3.80192
001-040_R_COL_EPI_5p_N1__CTGCGGAGTTAAGACA-1	Stroma	1.23192
001-040_R_COL_EPI_5p_N1__GTGCTTCAGAGTAATC-1	Stroma	0.990967
001-040_R_COL_EPI_5p_N1__TCGGGACCAGCATACT-1	Stroma	6.73812
001-040_R_COL_EPI_5p_N1__AAGGTTCTCCCTAACC-1	Stroma	0.967596
001-040_R_COL_EPI_5p_N1__CACACTCTCCTTGACC-1	Stroma	0.41188
001-040_R_COL_EPI_5p_N1__CTAACTTCAGCCACCA-1	Stroma	4.97733
001-040_R_COL_EPI_5p_N1__AACTCAGAGTCGTACT-1	Stroma	1.66258
001-040_R_COL_EPI_5p_N1__CACAAACCAGCCAATT-1	Stroma	3.29106
001-040_R_COL_EPI_5p_N1__TCTGAGACAAACTGCT-1	Stroma	4.50856
001-040_R_COL_EPI_5p_N1__GTACTTTCAGATTGCT-1	Stroma	0.130225
001-040_R_COL_EPI_5p_N1__TTCGAAGAGAGTACAT-1	Stroma	-0.158385
001-040_R_COL_EPI_5p_N1__AGCAGCCCATCACCCT-1	Stroma	3.79
001-040_R_COL_EPI_5p_N1__GCGCCAATCACTTACT-1	Stroma	2.68344
001-040_R_COL_EPI_5p_N1__TGACAACTCCAAATGC-1	Stroma	1.29206
001-040_R_COL_EPI_5p_N1__CGGAGTCCAGTGGGAT-1	Stroma	2.12856
001-040_R_COL_EPI_5p_N1__GGACAGAGTAGAGCTG-1	Stroma	1.87614
001-040_R_COL_EPI_5p_N1__ACCGTAAAGGCAAAGA-1	Stroma	1.77382
001-040_R_COL_EPI_5p_N1__CCTTCGAAGGTAAACT-1	Stroma	5.1794
001-040_R_COL_EPI_5p_N1__ATAGACCTCTACTTAC-1	Stroma	3.31648
001-040_R_COL_EPI_5p_N1__CACCAGGGTAAGGGCT-1	Stroma	-0.692996
001-040_R_COL_EPI_5p_N1__CCTCTGAAGGAGTTTA-1	Stroma	6.96129
001-040_R_COL_EPI_5p_N1__CAGCATAGTTAAGACA-1	Stroma	0.911901
001-040_R_COL_EPI_5p_N1__AAGTCTGGTGGCGAAT-1	Stroma	2.31424
001-040_R_COL_EPI_5p_N1__GCCAAATGTTGGACCC-1	Stroma	3.46383
001-040_R_COL_EPI_5p_N1__GCTTGAACACGAAATA-1	Stroma	0.853213
001-040_R_COL_EPI_5p_N1__GTATTCTGTGCAACGA-1	Stroma	2.29228
001-040_R_COL_EPI_5p_N1__TGTCCCACAGCCACCA-1	Stroma	-0.310225
001-040_R_COL_EPI_5p_N1__GGGCATCAGGACCACA-1	Stroma	5.90158
001-040_R_COL_EPI_5p_N1__GGCAATTGTCCAACTA-1	Stroma	2.53718
001-040_R_COL_EPI_5p_N1__CAGCATACACAGCGTC-1	Stroma	3.35632
001-040_R_COL_EPI_5p_N1__TGGTTCCGTACGCTGC-1	Stroma	3.55253
001-040_R_COL_EPI_5p_N1__TACAGTGCACATCCAA-1	Stroma	3.52876
001-040_R_COL_EPI_5p_N1__CATCGAAAGATGCCAG-1	Stroma	4.19447
001-040_R_COL_EPI_5p_N1__CACCTTGAGCGTTTAC-1	Stroma	0.614915
001-040_R_COL_EPI_5p_N1__CACAGTACAATCGAAA-1	Stroma	-0.0873587
001-040_R_COL_EPI_5p_N1__AACTCTTCACTAAGTC-1	Stroma	1.95691
001-040_R_COL_EPI_5p_N1__GACTGCGCACGGTAGA-1	Stroma	5.43253
001-040_R_COL_EPI_5p_N1__TGCGCAGAGTGACATA-1	Stroma	4.09064
001-040_R_COL_EPI_5p_N1__GTGTTAGCAGTCAGAG-1	Stroma	4.26279
001-040_R_COL_EPI_5p_N1__GGACATTGTCTAGGTT-1	Stroma	2.85588
001-040_R_COL_EPI_5p_N1__TGAGCCGAGCAGGTCA-1	Stroma	2.776
001-040_R_COL_EPI_5p_N1__GGTATTGCAAACTGTC-1	Stroma	3.77917
001-040_R_COL_EPI_5p_N1__CACCTTGCAATGTTGC-1	Stroma	0.29069
001-040_R_COL_EPI_5p_N1__AACCGCGCAAACGCGA-1	Stroma	-1.02897
001-040_R_COL_EPI_5p_N1__AAGGAGCCACGGCGTT-1	Stroma	3.6032
001-040_R_COL_EPI_5p_N1__TCACGAACACTGTTAG-1	Stroma	0.585879
001-040_R_COL_EPI_5p_N1__AACACGTAGCTCCTCT-1	Stroma	0.12633
001-040_R_COL_EPI_5p_N1__TGGCTGGCATGTTGAC-1	Stroma	2.46712
001-040_R_COL_EPI_5p_N1__CAGCATACATCGACGC-1	Stroma	-0.557499
001-040_R_COL_EPI_5p_N1__TTTATGCCATAAGACA-1	Stroma	3.4065
001-040_R_COL_EPI_5p_N1__AGATTGCAGACACGAC-1	Stroma	-0.827688
001-040_R_COL_EPI_5p_N1__ACTGTCCTCTTCTGGC-1	Stroma	1.26497
001-040_R_COL_EPI_5p_N1__CAGCATAAGGAATCGC-1	Stroma	0.00535492
001-040_R_COL_EPI_5p_N1__GTAGGCCTCCTAAGTG-1	Stroma	-0.462435
001-040_R_COL_EPI_5p_N1__GTACGTATCTAAGCCA-1	Stroma	1.60612
001-040_R_COL_EPI_5p_N1__CATTCGCCATAAAGGT-1	Stroma	1.60242
001-040_R_COL_EPI_5p_N1__TTAACTCTCAGCAACT-1	Stroma	6.44985
001-040_R_COL_EPI_5p_N1__TCAGATGGTTACAGAA-1	Stroma	1.2665
001-040_R_COL_EPI_5p_N1__TAAGAGAGTACGACCC-1	Stroma	5.92975
001-040_R_COL_EPI_5p_N1__GCACATACATACGCTA-1	Stroma	-0.684609
001-040_R_COL_EPI_5p_N1__ACATCAGGTTCGTGAT-1	Stroma	3.80073
001-040_R_COL_EPI_5p_N1__TGAGCATAGCTTTGGT-1	Stroma	1.96389
001-040_R_COL_EPI_5p_N1__CGTGAGCAGAGTAAGG-1	Stroma	-1.13224
001-040_R_COL_EPI_5p_N1__TTGCCGTTCGAGAACG-1	Stroma	1.7816
001-040_R_COL_EPI_5p_N1__CAGTAACCAGGCGATA-1	Stroma	4.14555
001-040_R_COL_EPI_5p_N1__GACGTGCAGGGATGGG-1	Stroma	4.60363
001-040_R_COL_EPI_5p_N1__GAATGAAGTTGAGTTC-1	Stroma	1.5029
001-040_R_COL_EPI_5p_N1__TGACGGCCATGTCTCC-1	Stroma	1.44756
001-040_R_COL_EPI_5p_N1__GAGTCCGAGACCCACC-1	Stroma	0.0717085
001-040_R_COL_EPI_5p_N1__GTTCATTAGCCATCGC-1	Stroma	6.40507
001-040_R_COL_EPI_5p_N1__GGGAATGGTTGGTGGA-1	Stroma	-0.734639
001-040_R_COL_EPI_5p_N1__TTCGAAGTCCCTTGTG-1	Stroma	2.62973
001-040_R_COL_EPI_5p_N1__CATGACAGTTGATTCG-1	Stroma	-0.046648
001-040_R_COL_EPI_5p_N1__CTTTGCGGTCATATGC-1	Stroma	1.7618
001-040_R_COL_EPI_5p_N1__GGATTACGTCTTCAAG-1	Stroma	0.0337399
001-040_R_COL_EPI_5p_N1__TTTGGTTTCGGTGTTA-1	Stroma	-0.317059
001-040_R_COL_EPI_5p_N1__GTTACAGAGTCAAGGC-1	Stroma	0.0348059
001-040_R_COL_EPI_5p_N1__AACGTTGAGAGCCCAA-1	Stroma	1.50969
001-040_R_COL_EPI_5p_N1__CAGCCGAAGCCAGTAG-1	Stroma	4.82942
001-040_R_COL_EPI_5p_N1__CAGTCCTTCAGGCCCA-1	Stroma	0.270714
001-040_R_COL_EPI_5p_N1__GTCTCGTGTTGAACTC-1	Stroma	0.60962
001-040_R_COL_EPI_5p_N1__TTCGAAGCACCTCGTT-1	Stroma	3.85411
001-040_R_COL_EPI_5p_N1__AGTCTTTCAATCCAAC-1	Stroma	0.884633
001-040_R_COL_EPI_5p_N1__ACGAGGATCAAACCAC-1	Stroma	2.43903
001-040_R_COL_EPI_5p_N1__CCCTCCTCAGCTGTGC-1	Stroma	-0.0426706
001-040_R_COL_EPI_5p_N1__GAACATCGTAGATTAG-1	Stroma	2.70194
001-040_R_COL_EPI_5p_N1__ACACCCTAGTGGTCCC-1	Stroma	0.920238
001-040_R_COL_EPI_5p_N1__ACCGTAACATGAAGTA-1	Stroma	0.289422
001-040_R_COL_EPI_5p_N1__CTGCCTAAGTTACCCA-1	Stroma	1.9866
001-040_R_COL_EPI_5p_N1__GCAGCCAAGTCCGGTC-1	Stroma	1.97282
001-040_R_COL_EPI_5p_N1__TGTGGTACACGTAAGG-1	Stroma	3.42085
001-040_R_COL_EPI_5p_N1__GTCACAAGTTACAGAA-1	Stroma	1.14774
001-040_R_COL_EPI_5p_N1__TGCGGGTAGGGTATCG-1	Stroma	-0.877345
001-040_R_COL_EPI_5p_N1__CGATCGGAGACAGACC-1	Stroma	2.7576
001-040_R_COL_EPI_5p_N1__TTGGCAAAGCCTATGT-1	Stroma	1.80529
001-040_R_COL_EPI_5p_N1__GCTTGAATCTTTAGTC-1	Stroma	3.213
001-040_R_COL_EPI_5p_N1__CTTTGCGAGACAGAGA-1	Stroma	3.28455
001-040_R_COL_EPI_5p_N1__GGTGTTACAGTCAGCC-1	Stroma	2.02404
001-040_R_COL_EPI_5p_N1__CATATTCTCCTTTCTC-1	Stroma	1.75911
001-040_R_COL_EPI_5p_N1__TCGGTAAAGGCCGAAT-1	Stroma	0.135955
001-040_R_COL_EPI_5p_N1__GATCGATTCCCTAATT-1	Stroma	5.93568
001-040_R_COL_EPI_5p_N1__TCTCTAAGTCGTGGCT-1	Stroma	3.39244
001-040_R_COL_EPI_5p_N1__CCTTTCTGTTCCCGAG-1	Stroma	5.33427
001-040_R_COL_EPI_5p_N1__GTCCTCACAGCCAATT-1	Stroma	4.35756
001-040_R_COL_EPI_5p_N1__TCATTACTCGAGAACG-1	Stroma	2.22455
001-040_R_COL_EPI_5p_N1__GGGTCTGTCAGTTCGA-1	Stroma	3.42344
001-040_R_COL_EPI_5p_N1__GCACATAGTTCTGTTT-1	Stroma	1.04509
001-040_R_COL_EPI_5p_N1__GTGCAGCAGCAGCGTA-1	Stroma	-0.155994
001-040_R_COL_EPI_5p_N1__GCGAGAATCACTTACT-1	Stroma	0.556652
001-040_R_COL_EPI_5p_N1__GGGAGATAGCACAGGT-1	Stroma	-0.48679
001-040_R_COL_EPI_5p_N1__CGGAGCTCAGCTTAAC-1	Stroma	2.58007
001-040_R_COL_EPI_5p_N1__GGGAGATAGCTCCTCT-1	Stroma	3.51502
001-040_R_COL_EPI_5p_N1__TTCTTAGGTAACGTTC-1	Stroma	2.17831
001-040_R_COL_EPI_5p_N1__GGACATTAGCTGCAAG-1	Stroma	0.717642
001-040_R_COL_EPI_5p_N1__GCACTCTTCCAGTAGT-1	Stroma	4.40142
001-040_R_COL_EPI_5p_N1__AGCTCCTAGATCCGAG-1	Stroma	3.36164
001-040_R_COL_EPI_5p_N1__TGCCCTAAGTATCGAA-1	Stroma	3.6724
001-040_R_COL_EPI_5p_N1__TGCCAAATCAGTCAGT-1	Stroma	2.48338
001-040_R_COL_EPI_5p_N1__GCTGCTTCAGGGTACA-1	Stroma	1.57968
001-040_R_COL_EPI_5p_N1__GTAGGCCCAGGTGCCT-1	Stroma	2.15117
001-040_R_COL_EPI_5p_N1__ATCCACCTCTACCTGC-1	Stroma	-1.29898
001-040_R_COL_EPI_5p_N1__GCATGATGTAGGCATG-1	Stroma	2.54848
001-040_R_COL_EPI_5p_N1__GCTGGGTCACCCTATC-1	Stroma	1.61096
001-040_R_COL_EPI_5p_N1__TCACGAAAGGGTCGAT-1	Stroma	1.2372
001-040_R_COL_EPI_5p_N1__AAGCCGCCACCACCAG-1	Stroma	3.94198
001-040_R_COL_EPI_5p_N1__ACTTACTTCGGCGCTA-1	Stroma	2.01524
001-040_R_COL_EPI_5p_N1__CACTCCACAAAGGCGT-1	Stroma	1.00321
001-040_R_COL_EPI_5p_N1__ACATCAGGTAAGAGGA-1	Stroma	1.37984
001-040_R_COL_EPI_5p_N1__CCATTCGCAGCCAGAA-1	Stroma	4.81917
001-040_R_COL_EPI_5p_N1__ATCCGAAGTTAAGGGC-1	Stroma	2.83001
001-040_R_COL_EPI_5p_N1__GCATGTATCAGTACGT-1	Stroma	1.09104
001-040_R_COL_EPI_5p_N1__ATTCTACCACGACTCG-1	Stroma	2.01164
001-040_R_COL_EPI_5p_N1__CAGAATCTCGGAGCAA-1	Stroma	7.5573
001-040_R_COL_EPI_5p_N1__ACACTGATCGCCTGTT-1	Stroma	0.893201
001-040_R_COL_EPI_5p_N1__AAACCTGAGAGTGAGA-1	Stroma	1.32797
001-040_R_COL_EPI_5p_N1__TAGAGCTAGCGAGAAA-1	Stroma	0.13985
001-040_R_COL_EPI_5p_N1__CGACCTTCAATGACCT-1	Stroma	2.83526
001-040_R_COL_EPI_5p_N1__ACGAGCCCAATGGAAT-1	Stroma	-0.485232
001-040_R_COL_EPI_5p_N1__GTACTTTCACAGACAG-1	Stroma	1.03625
001-040_R_COL_EPI_5p_N1__ACGGGTCCACAGGCCT-1	Stroma	1.82909
001-040_R_COL_EPI_5p_N1__AAAGATGCATGGTCAT-1	Stroma	-0.634087
001-040_R_COL_EPI_5p_N1__TGGCGCACAGTACACT-1	Stroma	3.12328
001-040_R_COL_EPI_5p_N1__TTGGCAAGTGCCTGCA-1	Stroma	1.10146
001-040_R_COL_EPI_5p_N1__TTGTAGGAGGTGCTAG-1	Stroma	0.240904
001-040_R_COL_EPI_5p_N1__CGACTTCTCAGCTCTC-1	Stroma	-0.215619
001-040_R_COL_EPI_5p_N1__GTCTTCGAGCAGGCTA-1	Stroma	2.434
001-040_R_COL_EPI_5p_N1__ACAGCCGGTTGTGGCC-1	Stroma	1.40655
001-040_R_COL_EPI_5p_N1__AAGACCTAGAATCTCC-1	Stroma	2.6886
001-040_R_COL_EPI_5p_N1__CGCGGTATCAAACAAG-1	Stroma	-1.16642
001-040_R_COL_EPI_5p_N1__TCTTCGGAGGACACCA-1	Stroma	3.08522
001-040_R_COL_EPI_5p_N1__GGGCACTGTTCCACGG-1	Stroma	3.45859
001-040_R_COL_EPI_5p_N1__AGGCCGTTCCGCGCAA-1	Stroma	0.0452025
001-040_R_COL_EPI_5p_N1__TGCGCAGTCACCGGGT-1	Stroma	3.52627
001-040_R_COL_EPI_5p_N1__CACCAGGAGCTACCTA-1	Stroma	0.125014
001-040_R_COL_EPI_5p_N1__CATCGAAGTCGCTTCT-1	Stroma	-0.227235
001-040_R_COL_EPI_5p_N1__GATCAGTTCTCTTATG-1	Stroma	3.05127
001-040_R_COL_EPI_5p_N1__CACCACTGTATTAGCC-1	Stroma	1.2834
001-040_R_COL_EPI_5p_N1__TTAACTCAGTGAAGTT-1	Stroma	2.71881
001-040_R_COL_EPI_5p_N1__TTAGTTCGTCATCCCT-1	Stroma	5.08037
001-040_R_COL_EPI_5p_N1__GTACTCCAGACTGTAA-1	Stroma	2.77907
001-040_R_COL_EPI_5p_N1__GCATGATAGCTACCGC-1	Stroma	0.84995
001-040_R_COL_EPI_5p_N1__GACACGCTCTCAAACG-1	Stroma	3.08688
001-040_R_COL_EPI_5p_N1__CTGATAGCAACGATGG-1	Stroma	1.26862
001-040_R_COL_EPI_5p_N1__CCATTCGCAATGTTGC-1	Stroma	-0.225343
001-040_R_COL_EPI_5p_N1__TAGCCGGGTCCGTGAC-1	Stroma	2.35591
001-040_R_COL_EPI_5p_N1__AATCCAGAGTGACTCT-1	Stroma	0.13829
001-040_R_COL_EPI_5p_N1__GGAACTTTCTAGCACA-1	Stroma	2.57895
001-040_R_COL_EPI_5p_N1__GTTCTCGGTCGAAAGC-1	Stroma	1.25352
001-040_R_COL_EPI_5p_N1__CTCAGAAAGAACAATC-1	Stroma	1.17205
001-040_R_COL_EPI_5p_N1__GCCAAATAGTGTTAGA-1	Stroma	1.201
001-040_R_COL_EPI_5p_N1__TGCTACCTCACCTTAT-1	Stroma	1.12598
001-040_R_COL_EPI_5p_N1__GTCGGGTTCTCTGCTG-1	Stroma	2.37868
001-040_R_COL_EPI_5p_N1__CCTTCCCAGATAGGAG-1	Stroma	1.37094
001-040_R_COL_EPI_5p_N1__GACACGCTCAAAGTAG-1	Stroma	-0.880525
001-040_R_COL_EPI_5p_N1__CTCGAAAAGTGTGAAT-1	Stroma	0.315772
001-040_R_COL_EPI_5p_N1__CGAGCACGTTCCGGCA-1	Stroma	3.78984
001-040_R_COL_EPI_5p_N1__ACACTGACAAGCGATG-1	Stroma	5.28309
001-040_R_COL_EPI_5p_N1__TTTGGTTAGAGGTTAT-1	Stroma	-0.168678
001-040_R_COL_EPI_5p_N1__CAACCTCAGCTATGCT-1	Stroma	-0.0215198
001-040_R_COL_EPI_5p_N1__GTCCTCAAGTTCCACA-1	Stroma	0.661421
001-040_R_COL_EPI_5p_N1__CTACATTTCGGTCTAA-1	Stroma	5.06591
001-040_R_COL_EPI_5p_N1__GATGAGGTCGTTTGCC-1	Stroma	2.46192
001-040_R_COL_EPI_5p_N1__GACAGAGTCAAACCGT-1	Stroma	2.12912
001-040_R_COL_EPI_5p_N1__GATGAAATCAAAGACA-1	Stroma	1.24491
001-040_R_COL_EPI_5p_N1__CACCAGGTCTGCTGTC-1	Stroma	0.786954
001-040_R_COL_EPI_5p_N1__CCAATCCTCGCTTGTC-1	Stroma	2.8807
001-040_R_COL_EPI_5p_N1__TTGCCGTAGTGGTCCC-1	Stroma	1.61772
001-040_R_COL_EPI_5p_N1__GGTGCGTGTTACCAGT-1	Stroma	1.37257
001-040_R_COL_EPI_5p_N1__TTGTAGGGTAAGAGGA-1	Stroma	0.148293
001-040_R_COL_EPI_5p_N1__CACAGGCTCAAACGGG-1	Stroma	1.45151
001-040_R_COL_EPI_5p_N1__CGTGTCTCAAGACGTG-1	Stroma	1.25842
001-040_R_COL_EPI_5p_N1__GAACCTATCGGACAAG-1	Stroma	1.95077
001-040_R_COL_EPI_5p_N1__ACTTACTAGGGCTCTC-1	Stroma	1.64848
001-040_R_COL_EPI_5p_N1__CTACGTCAGTGGTAAT-1	Stroma	2.11303
001-040_R_COL_EPI_5p_N1__TTAACTCCATTCGACA-1	Stroma	0.0841369
001-040_R_COL_EPI_5p_N1__CGAGCACAGCTCCTTC-1	Stroma	4.14675
001-040_R_COL_EPI_5p_N1__GGCCGATGTCCGTCAG-1	Stroma	3.76341
001-040_R_COL_EPI_5p_N1__CGAGCCATCCCAACGG-1	Stroma	2.47811
001-040_R_COL_EPI_5p_N1__AGTAGTCGTACAGTTC-1	Stroma	2.64188
001-040_R_COL_EPI_5p_N1__CACACTCGTGTGCCTG-1	Stroma	0.226102
001-040_R_COL_EPI_5p_N1__GCTCCTAGTGCACGAA-1	Stroma	0.119122
001-040_R_COL_EPI_5p_N1__CATTCGCAGCCACGTC-1	Stroma	0.340883
001-040_R_COL_EPI_5p_N1__CTCTAATCACAACTGT-1	Stroma	4.6741
001-040_R_COL_EPI_5p_N1__CATCGGGAGACTAGAT-1	Stroma	0.929706
001-040_R_COL_EPI_5p_N1__ACTGATGCATCACAAC-1	Stroma	3.75712
001-040_R_COL_EPI_5p_N1__AGTGAGGGTACCAGTT-1	Stroma	3.26014
001-040_R_COL_EPI_5p_N1__CAGCCGAAGGCTCAGA-1	Stroma	0.673217
001-040_R_COL_EPI_5p_N1__TTCTCAACAGACGTAG-1	Stroma	-0.243962
001-040_R_COL_EPI_5p_N1__CTTCTCTAGGAGCGTT-1	Stroma	4.49646
001-040_R_COL_EPI_5p_N1__CATATGGTCTTAGAGC-1	Stroma	2.58747
001-040_R_COL_EPI_5p_N1__TAGGCATAGATGTAAC-1	Stroma	2.32061
001-040_R_COL_EPI_5p_N1__CGTGTCTAGTACGACG-1	Stroma	0.397918
001-040_R_COL_EPI_5p_N1__AGGTCATAGCATCATC-1	Stroma	3.3
001-040_R_COL_EPI_5p_N1__GATCAGTTCAACACCA-1	Stroma	0.426526
001-040_R_COL_EPI_5p_N1__CAAGATCGTAGCCTCG-1	Stroma	-0.241381
001-040_R_COL_EPI_5p_N1__TTGCCGTTCAGCAACT-1	Stroma	-0.48642
001-040_R_COL_EPI_5p_N1__CAGTAACTCAACGAAA-1	Stroma	4.32335
001-040_R_COL_EPI_5p_N1__CGGGTCATCCGTACAA-1	Stroma	1.95441
001-040_R_COL_EPI_5p_N1__CATGGCGCACCGCTAG-1	Stroma	-0.376381
001-040_R_COL_EPI_5p_N1__TGGGAAGGTCTGCCAG-1	Stroma	1.36011
001-040_R_COL_EPI_5p_N1__CTGTGCTTCTGGCGAC-1	Stroma	1.63149
001-040_R_COL_EPI_5p_N1__GTCACAATCTGCGACG-1	Stroma	3.43518
001-040_R_COL_EPI_5p_N1__GCTCCTAGTTCGTTGA-1	Stroma	-0.131117
001-040_R_COL_EPI_5p_N1__TTCGAAGTCTGATTCT-1	Stroma	-0.762062
001-040_R_COL_EPI_5p_N1__GAGGTGAGTGGCTCCA-1	Stroma	0.989178
001-040_R_COL_EPI_5p_N1__TTCGGTCGTGCTGTAT-1	Stroma	3.98889
001-040_R_COL_EPI_5p_N1__TCAGGTAAGCTACCGC-1	Stroma	1.98783
001-040_R_COL_EPI_5p_N1__TTCGAAGTCGCTAGCG-1	Stroma	1.59373
001-040_R_COL_EPI_5p_N1__TCAGGATTCGCGGATC-1	Stroma	2.35583
001-040_R_COL_EPI_5p_N1__ACCCACTTCCGATATG-1	Stroma	0.61116
001-040_R_COL_EPI_5p_N1__GTTACAGGTCATATCG-1	Stroma	2.37147
001-040_R_COL_EPI_5p_N1__TATTACCAGCTTATCG-1	Stroma	0.458417
001-040_R_COL_EPI_5p_N1__GAGTCCGTCGCGTTTC-1	Stroma	-0.666025
001-040_R_COL_EPI_5p_N1__CGAGCCAGTCTCTCGT-1	Stroma	3.74812
001-040_R_COL_EPI_5p_N1__GACGCGTCATGCATGT-1	Stroma	4.28751
001-040_R_COL_EPI_5p_N1__ATAACGCCATCACCCT-1	Stroma	0.180518
001-040_R_COL_EPI_5p_N1__GTTTCTAAGTTATCGC-1	Stroma	2.2468
001-040_R_COL_EPI_5p_N1__ACGCCGAAGATAGGAG-1	Stroma	0.182371
001-040_R_COL_EPI_5p_N1__ACGATACCAAGCTGAG-1	Stroma	1.93383
001-040_R_COL_EPI_5p_N1__CCATTCGGTCGTCTTC-1	Stroma	-0.162897
001-040_R_COL_EPI_5p_N1__CCTTTCTGTCACTGGC-1	Stroma	1.2748
001-040_R_COL_EPI_5p_N1__TTAGGCACAGACAGGT-1	Stroma	0.153939
001-040_R_COL_EPI_5p_N1__ACGAGCCTCTTAGCCC-1	Stroma	4.07529
001-040_R_COL_EPI_5p_N1__GTGCGGTGTAATTGGA-1	Stroma	4.3296
001-040_R_COL_EPI_5p_N1__ACCCACTGTCTGATTG-1	Stroma	0.926437
001-040_R_COL_EPI_5p_N1__GATTCAGCACGGACAA-1	Stroma	1.21276
001-040_R_COL_EPI_5p_N1__TCTTCGGAGCGAAGGG-1	Stroma	0.498545
001-040_R_COL_EPI_5p_N1__CGAACATAGAGTAAGG-1	Stroma	0.986233
001-040_R_COL_EPI_5p_N1__CTCTGGTGTTTGGCGC-1	Stroma	0.142618
001-040_R_COL_EPI_5p_N1__CGCTGGATCCCTAACC-1	Stroma	0.0340773
001-040_R_COL_EPI_5p_N1__TTTCCTCCAGCTGCTG-1	Stroma	1.15842
001-040_R_COL_EPI_5p_N1__GGCTCGAAGATTACCC-1	Stroma	4.10687
001-040_R_COL_EPI_5p_N1__GATCGTAAGAGGGATA-1	Stroma	0.264128
001-040_R_COL_EPI_5p_N1__AGCTCTCGTTGTCGCG-1	Stroma	4.21859
001-040_R_COL_EPI_5p_N1__ACTTGTTCATTTCACT-1	Stroma	1.02523
001-040_R_COL_EPI_5p_N1__TGCTACCGTATATGGA-1	Stroma	1.61412
001-040_R_COL_EPI_5p_N1__GACTACATCCGCATCT-1	Stroma	4.66387
001-040_R_COL_EPI_5p_N1__CACACAAAGAAACCGC-1	Stroma	2.55246
001-040_R_COL_EPI_5p_N1__TATCAGGCACGGCTAC-1	Stroma	2.42364
001-040_R_COL_EPI_5p_N1__GAAATGAAGTCCATAC-1	Stroma	1.01413
001-040_R_COL_EPI_5p_N1__GGGACCTAGCACCGCT-1	Stroma	6.61891
001-040_R_COL_EPI_5p_N1__TGGGCGTTCGAATGCT-1	Stroma	1.67758
001-040_R_COL_EPI_5p_N1__CGTGAGCAGATCCGAG-1	Stroma	2.24116
001-040_R_COL_EPI_5p_N1__TAAACCGAGGCGCTCT-1	Stroma	0.654775
001-040_R_COL_EPI_5p_N1__CTAATGGTCAGAAATG-1	Stroma	3.24626
001-040_R_COL_EPI_5p_N1__CACACAAAGACATAAC-1	Stroma	-0.755581
001-040_R_COL_EPI_5p_N1__GCTCTGTGTCAATACC-1	Stroma	0.730527
001-040_R_COL_EPI_5p_N1__AGGCCGTTCACCCTCA-1	Stroma	5.53818
001-040_R_COL_EPI_5p_N1__ACAGCCGAGGCCGAAT-1	Stroma	-0.121833
001-040_R_COL_EPI_5p_N1__TTGGAACAGTGTGAAT-1	Stroma	2.17211
001-040_R_COL_EPI_5p_N1__ACATCAGCAATGGACG-1	Stroma	0.28809
001-040_R_COL_EPI_5p_N1__GTCAAGTCAAGTACCT-1	Stroma	1.1915
001-040_R_COL_EPI_5p_N1__AAGACCTTCGAGCCCA-1	Stroma	10.3502
001-040_R_COL_EPI_5p_N1__CTGAAGTGTCCTCTTG-1	Stroma	0.0761097
001-040_R_COL_EPI_5p_N1__GTCACGGGTGATGTGG-1	Stroma	-0.563765
001-040_R_COL_EPI_5p_N1__GTCTCGTTCCGAAGAG-1	Stroma	1.60376
001-040_R_COL_EPI_5p_N1__CACATTTCACGGTGTC-1	Stroma	3.33909
001-040_R_COL_EPI_5p_N1__TATTACCCAGGAATGC-1	Stroma	2.77155
001-040_R_COL_EPI_5p_N1__GCGCCAACACGAGGTA-1	Stroma	3.64265
001-040_R_COL_EPI_5p_N1__TTTATGCGTCGAATCT-1	Stroma	1.79007
001-040_R_COL_EPI_5p_N1__GATGAAACATCCCATC-1	Stroma	7.14292
001-040_R_COL_EPI_5p_N1__GCATGCGCACAGGAGT-1	Stroma	-0.262367
001-040_R_COL_EPI_5p_N1__GTGCAGCAGCACACAG-1	Stroma	1.26043
001-040_R_COL_EPI_5p_N1__TCGCGAGGTTAAGACA-1	Stroma	4.82362
001-040_R_COL_EPI_5p_N1__CAAGGCCAGCGATTCT-1	Stroma	3.04123
001-040_R_COL_EPI_5p_N1__CAGCAGCGTCTTCTCG-1	Stroma	-0.241291
001-040_R_COL_EPI_5p_N1__GGTATTGAGTTCGCAT-1	Stroma	3.93422
001-040_R_COL_EPI_5p_N1__TGGGAAGAGCCACGCT-1	Stroma	4.5943
001-040_R_COL_EPI_5p_N1__TCATTTGAGAGCCTAG-1	Stroma	2.10786
001-040_R_COL_EPI_5p_N1__CATGACATCCCATTAT-1	Stroma	1.31713
001-040_R_COL_EPI_5p_N1__CTGCGGAAGGACGAAA-1	Stroma	0.412073
001-040_R_COL_EPI_5p_N1__GTCCTCAGTGATAAGT-1	Stroma	2.11651
001-040_R_COL_EPI_5p_N1__AGCGGTCAGACCCACC-1	Stroma	0.169711
001-040_R_COL_EPI_5p_N1__ACTGAACTCACAGTAC-1	Stroma	4.04295
001-040_R_COL_EPI_5p_N1__GTAACGTGTATAATGG-1	Stroma	5.13368
001-040_R_COL_EPI_5p_N1__CGGAGCTGTACTTCTT-1	Stroma	2.12736
001-040_R_COL_EPI_5p_N1__TCCCGATTCCTTCAAT-1	Stroma	4.7891
001-040_R_COL_EPI_5p_N1__CACCACTCAACGATGG-1	Stroma	0.366398
001-040_R_COL_EPI_5p_N1__TACGGGCAGGCGATAC-1	Stroma	0.431559
001-040_R_COL_EPI_5p_N1__AGGGAGTAGATGTTAG-1	Stroma	6.86215
001-040_R_COL_EPI_5p_N1__CAAGAAAAGTGAAGAG-1	Stroma	-0.692731
001-040_R_COL_EPI_5p_N1__TACTCATGTTTAAGCC-1	Stroma	4.6406
001-040_R_COL_EPI_5p_N1__AACCGCGGTCGCATCG-1	Stroma	4.98577
001-040_R_COL_EPI_5p_N1__CACATAGAGGCTCATT-1	Stroma	-0.124786
001-040_R_COL_EPI_5p_N1__TGTCCCACATCGGACC-1	Stroma	-0.332177
001-040_R_COL_EPI_5p_N1__TCGAGGCAGTGGCACA-1	Stroma	1.12735
001-040_R_COL_EPI_5p_N1__CCTTACGCAACGATGG-1	Stroma	0.586456
001-040_R_COL_EPI_5p_N1__TAGCCGGGTCGTTGTA-1	Stroma	5.72996
001-040_R_COL_EPI_5p_N1__ATCATGGGTCAGTGGA-1	Stroma	1.81998
001-040_R_COL_EPI_5p_N1__GGGAGATGTTTAGGAA-1	Stroma	0.359285
001-040_R_COL_EPI_5p_N1__CCTCTGACATGGTCAT-1	Stroma	2.84121
001-040_R_COL_EPI_5p_N1__TACTCATAGAAGAAGC-1	Stroma	2.72313
001-040_R_COL_EPI_5p_N1__CGTAGCGCATCAGTCA-1	Stroma	2.90342
001-040_R_COL_EPI_5p_N1__GGGAATGAGAAGCCCA-1	Stroma	1.8825
001-040_R_COL_EPI_5p_N1__TTTACTGTCGTACCGG-1	Stroma	1.35642
001-040_R_COL_EPI_5p_N1__CAGATCAAGAGCAATT-1	Stroma	-0.410774
001-040_R_COL_EPI_5p_N1__CCTTTCTAGGCATGGT-1	Stroma	2.53389
001-040_R_COL_EPI_5p_N1__CCGGTAGGTGGCTCCA-1	Stroma	2.20258
001-040_R_COL_EPI_5p_N1__GGTATTGCATGGTAGG-1	Stroma	0.533586
001-040_R_COL_EPI_5p_N1__TGTGGTAAGAATTGTG-1	Stroma	0.632607
001-040_R_COL_EPI_5p_N1__TGCGCAGTCTGCGGCA-1	Stroma	0.849938
001-040_R_COL_EPI_5p_N1__CCTTACGCACCAGGTC-1	Stroma	1.68933
001-040_R_COL_EPI_5p_N1__GCGGGTTTCGTACCGG-1	Stroma	3.13093
001-040_R_COL_EPI_5p_N1__CCTTCGATCCCGGATG-1	Stroma	-0.378222
001-040_R_COL_EPI_5p_N1__AGTAGTCTCGACAGCC-1	Stroma	0.0291313
001-040_R_COL_EPI_5p_N1__ACGCCGAGTAGCGTAG-1	Stroma	4.45981
001-040_R_COL_EPI_5p_N1__CACATAGTCGGTCCGA-1	Stroma	3.47009
001-040_R_COL_EPI_5p_N1__GGTATTGCACGAGGTA-1	Stroma	4.78194
001-040_R_COL_EPI_5p_N1__ACGGGCTGTGTGGCTC-1	Stroma	1.08332
001-040_R_COL_EPI_5p_N1__AGAGCTTTCATAAAGG-1	Stroma	1.54866
001-040_R_COL_EPI_5p_N1__TCCACACGTGAAGGCT-1	Stroma	2.34812
001-040_R_COL_EPI_5p_N1__GCACATAAGATGTGTA-1	Stroma	4.01032
001-040_R_COL_EPI_5p_N1__TATGCCCCAGCGAACA-1	Stroma	4.21424
001-040_R_COL_EPI_5p_N1__TCAGCAATCGGCGCAT-1	Stroma	2.87852
001-040_R_COL_EPI_5p_N1__TCCCGATAGAGTCTGG-1	Stroma	4.46855
001-040_R_COL_EPI_5p_N1__TGACTAGAGACATAAC-1	Stroma	3.02587
001-040_R_COL_EPI_5p_N1__ACATACGCAGACGTAG-1	Stroma	1.08415
001-040_R_COL_EPI_5p_N1__AGCGTATGTCATCGGC-1	Stroma	4.86701
001-040_R_COL_EPI_5p_N1__CAGAGAGGTACGCACC-1	Stroma	1.31373
001-040_R_COL_EPI_5p_N1__CATATGGAGGGTCGAT-1	Stroma	0.970756
001-040_R_COL_EPI_5p_N1__CATGGCGTCCGCTGTT-1	Stroma	2.90801
001-040_R_COL_EPI_5p_N1__GATCGTAGTTACTGAC-1	Stroma	4.84101
001-040_R_COL_EPI_5p_N1__TCAGCTCGTTCCAACA-1	Stroma	3.33401
001-040_R_COL_EPI_5p_N1__CTAAGACGTAGAGTGC-1	Stroma	2.43081
001-040_R_COL_EPI_5p_N1__GGAAAGCTCAGTACGT-1	Stroma	2.77117
001-040_R_COL_EPI_5p_N1__GCAGTTACATACGCCG-1	Stroma	2.5739
001-040_R_COL_EPI_5p_N1__TGGCTGGAGCGTTCCG-1	Stroma	-0.536163
001-040_R_COL_EPI_5p_N1__GACCTGGAGTCATGCT-1	Stroma	2.20865
001-040_R_COL_EPI_5p_N1__CCTAGCTTCCCTGACT-1	Stroma	0.156677
001-040_R_COL_EPI_5p_N1__CTAGAGTTCGTAGATC-1	Stroma	-0.298947
001-040_R_COL_EPI_5p_N1__GGTGCGTCAAGTCTGT-1	Stroma	1.84581
001-040_R_COL_EPI_5p_N1__CGGGTCAAGAAACGAG-1	Stroma	1.41175
001-040_R_COL_EPI_5p_N1__CTGCTGTCAGGACCCT-1	Stroma	0.062544
001-040_R_COL_EPI_5p_N1__TAAGAGACAGGTGGAT-1	Stroma	1.95696
001-040_R_COL_EPI_5p_N1__CCTCAGTCACAGAGGT-1	Stroma	2.78125
001-040_R_COL_EPI_5p_N1__GCAGTTAAGACCACGA-1	Stroma	1.52675
001-040_R_COL_EPI_5p_N1__CTTGGCTGTGGTTTCA-1	Stroma	0.573421
001-040_R_COL_EPI_5p_N1__TAGTGGTCATGTTCCC-1	Stroma	4.44808
001-040_R_COL_EPI_5p_N1__AACTCTTAGTACGCCC-1	Stroma	3.13506
001-040_R_COL_EPI_5p_N1__GCGCAACCAAACGCGA-1	Stroma	2.76027
001-040_R_COL_EPI_5p_N1__TCCCGATTCCTAGTGA-1	Stroma	0.787514
001-040_R_COL_EPI_5p_N1__CTCTGGTGTGTGTGCC-1	Stroma	3.67587
001-040_R_COL_EPI_5p_N1__CTTTGCGGTATTAGCC-1	Stroma	2.5071
001-040_R_COL_EPI_5p_N1__CGCTTCAGTGCGATAG-1	Stroma	1.73611
001-040_R_COL_EPI_5p_N1__ACGGGTCTCGGCGCAT-1	Stroma	5.64102
001-040_R_COL_EPI_5p_N1__GTACTCCCAACGATCT-1	Stroma	0.486705
001-040_R_COL_EPI_5p_N1__ACATACGGTATAGGGC-1	Stroma	0.817923
001-040_R_COL_EPI_5p_N1__CACCTTGAGGTGCACA-1	Stroma	0.355569
001-040_R_COL_EPI_5p_N1__CCATTCGAGGTGCAAC-1	Stroma	2.58064
001-040_R_COL_EPI_5p_N1__ATCTACTAGTACACCT-1	Stroma	2.21679
001-040_R_COL_EPI_5p_N1__GTCAAGTAGATCTGCT-1	Stroma	1.86236
001-040_R_COL_EPI_5p_N1__GGACAAGCATCCCACT-1	Stroma	0.530674
001-040_R_COL_EPI_5p_N1__CTGCGGATCTGATTCT-1	Stroma	3.75444
001-040_R_COL_EPI_5p_N1__GGTGCGTGTTTGTTTC-1	Stroma	1.4563
001-040_R_COL_EPI_5p_N1__GTAGGCCCACGAAACG-1	Stroma	0.933051
001-040_R_COL_EPI_5p_N1__CAGAGAGGTCACCCAG-1	Stroma	2.89887
001-040_R_COL_EPI_5p_N1__CACATTTCATGGGACA-1	Stroma	0.260832
001-040_R_COL_EPI_5p_N1__CATCAAGAGAAGCCCA-1	Stroma	0.765018
001-040_R_COL_EPI_5p_N1__TACACGACAACTGGCC-1	Stroma	2.02482
001-040_R_COL_EPI_5p_N1__ATCCACCCATTACCTT-1	Stroma	-0.185312
001-040_R_COL_EPI_5p_N1__GAATAAGGTACGCACC-1	Stroma	0.129491
001-040_R_COL_EPI_5p_N1__AGCTTGACATATGAGA-1	Stroma	1.60068
001-040_R_COL_EPI_5p_N1__CGCTATCGTCTGGTCG-1	Stroma	2.90125
001-040_R_COL_EPI_5p_N1__TAAGTGCGTAGGCATG-1	Stroma	0.33748
001-040_R_COL_EPI_5p_N1__AGAGTGGCAGCGTAAG-1	Stroma	-0.582258
001-040_R_COL_EPI_5p_N1__CTCGTCAAGCTGGAAC-1	Stroma	1.02024
001-040_R_COL_EPI_5p_N1__GTCACAACATCTATGG-1	Stroma	2.53229
001-040_R_COL_EPI_5p_N1__GATTCAGTCGAATCCA-1	Stroma	0.483954
001-040_R_COL_EPI_5p_N1__CGTTCTGTCACCATAG-1	Stroma	-0.59033
001-040_R_COL_EPI_5p_N1__GATGCTATCGGCGCTA-1	Stroma	-0.975695
001-040_R_COL_EPI_5p_N1__ACTTGTTGTCGCTTTC-1	Stroma	1.0831
001-040_R_COL_EPI_5p_N1__ATAAGAGCACAGAGGT-1	Stroma	0.0874683
001-040_R_COL_EPI_5p_N1__TCTGGAATCGGCCGAT-1	Stroma	0.703029
001-040_R_COL_EPI_5p_N1__CTTTGCGCAGCTCGCA-1	Stroma	0.739787
001-040_R_COL_EPI_5p_N1__CCTACACGTGCTTCTC-1	Stroma	1.94654
001-040_R_COL_EPI_5p_N1__CGACCTTTCTGGAGCC-1	Stroma	0.569801
001-040_R_COL_EPI_5p_N1__ATGCGATGTGTCCTCT-1	Stroma	-0.167811
001-040_R_COL_EPI_5p_N1__TGCACCTAGGGCTCTC-1	Stroma	2.0777
001-040_R_COL_EPI_5p_N1__AAGGAGCAGCGATATA-1	Stroma	-0.00121473
001-040_R_COL_EPI_5p_N1__TATTACCGTACTCTCC-1	Stroma	4.14592
001-040_R_COL_EPI_5p_N1__ATAAGAGGTCCCTTGT-1	Stroma	1.05023
001-040_R_COL_EPI_5p_N1__GACCAATTCGCCCTTA-1	Stroma	3.31552
001-040_R_COL_EPI_5p_N1__CCTAGCTTCGCAAGCC-1	Stroma	0.612689
001-040_R_COL_EPI_5p_N1__CAGTAACAGGGTATCG-1	Stroma	0.284049
001-040_R_COL_EPI_5p_N1__CTCTAATTCTCTAAGG-1	Stroma	2.5788
001-040_R_COL_EPI_5p_N1__CTCGTCATCAAGGTAA-1	Stroma	3.29019
001-040_R_COL_EPI_5p_N1__CTAGTGAGTGTTGGGA-1	Stroma	1.23497
001-040_R_COL_EPI_5p_N1__GTGTGCGTCCAGTAGT-1	Stroma	4.18363
001-040_R_COL_EPI_5p_N1__CCTCTGAGTTGGACCC-1	Stroma	-0.284723
001-040_R_COL_EPI_5p_N1__CCTTTCTAGCTGAACG-1	Stroma	-0.0595138
001-040_R_COL_EPI_5p_N1__TAGTGGTAGATCGGGT-1	Stroma	5.36832
001-040_R_COL_EPI_5p_N1__GCTGCAGTCTGGTATG-1	Stroma	0.640543
001-040_R_COL_EPI_5p_N1__CAAGATCAGATGCGAC-1	Stroma	0.664154
001-040_R_COL_EPI_5p_N1__TACACGAGTCGCGGTT-1	Stroma	-0.768212
001-040_R_COL_EPI_5p_N1__ATCCACCAGGTGGGTT-1	Stroma	0.357173
001-040_R_COL_EPI_5p_N1__GCAATCACATTACCTT-1	Stroma	2.92385
001-040_R_COL_EPI_5p_N1__TTGTAGGGTGCTTCTC-1	Stroma	2.91157
001-040_R_COL_EPI_5p_N1__CTGCGGAAGGCTATCT-1	Stroma	1.14088
001-040_R_COL_EPI_5p_N1__CTGCCTAAGGATATAC-1	Stroma	1.0394
001-040_R_COL_EPI_5p_N1__CACACCTGTATATGAG-1	Stroma	0.538261
001-040_R_COL_EPI_5p_N1__GGGCATCCAGGAACGT-1	Stroma	0.101877
001-040_R_COL_EPI_5p_N1__CCAATCCGTCTTGCGG-1	Stroma	3.6674
001-040_R_COL_EPI_5p_N1__GGGACCTGTGACGCCT-1	Stroma	4.36357
001-040_R_COL_EPI_5p_N1__GGGCATCTCGTTTAGG-1	Stroma	1.07055
001-040_R_COL_EPI_5p_N1__ATTTCTGAGTAATCCC-1	Stroma	6.06614
001-040_R_COL_EPI_5p_N1__CCTTCGAAGGTGCTAG-1	Stroma	0.232439
001-040_R_COL_EPI_5p_N1__GAGTCCGTCTTGCAAG-1	Stroma	2.2603
001-040_R_COL_EPI_5p_N1__TAGGCATTCAGTGCAT-1	Stroma	1.96824
001-040_R_COL_EPI_5p_N1__AAGGAGCCAGCCACCA-1	Stroma	4.15899
001-040_R_COL_EPI_5p_N1__TTCGGTCAGTGTACGG-1	Stroma	3.70987
001-040_R_COL_EPI_5p_N1__CCTCTGAGTGGTACAG-1	Stroma	5.22672
001-040_R_COL_EPI_5p_N1__TACGGATGTAGCTCCG-1	Stroma	2.07599
001-040_R_COL_EPI_5p_N1__TCAACGAGTCTCCACT-1	Stroma	2.65019
001-040_R_COL_EPI_5p_N1__GACACGCAGGTGTGGT-1	Stroma	1.61671
001-040_R_COL_EPI_5p_N1__AATCGGTGTTCCAACA-1	Stroma	0.235297
001-040_R_COL_EPI_5p_N1__ACGGGCTCAACGCACC-1	Stroma	1.24192
001-040_R_COL_EPI_5p_N1__TCGCGTTTCTGCTTGC-1	Stroma	1.37364
001-040_R_COL_EPI_5p_N1__ATAAGAGCAAGGCTCC-1	Stroma	0.851151
001-040_R_COL_EPI_5p_N1__ACTGAGTGTTCGCGAC-1	Stroma	0.0673213
001-040_R_COL_EPI_5p_N1__TTAACTCGTACCGGCT-1	Stroma	-0.205662
001-040_R_COL_EPI_5p_N1__GCTGCAGAGGTGCAAC-1	Stroma	-1.05342
001-040_R_COL_EPI_5p_N1__ACGGCCATCTCCAGGG-1	Stroma	1.40825
001-040_R_COL_EPI_5p_N1__CGCTATCGTCCAGTGC-1	Stroma	1.43338
001-040_R_COL_EPI_5p_N1__CCACGGACAACACCCG-1	Stroma	-0.0718351
001-040_R_COL_EPI_5p_N1__TGACTTTTCGCCTGAG-1	Stroma	0.128258
001-040_R_COL_EPI_5p_N1__CACACCTTCTGCTGTC-1	Stroma	-0.418671
001-040_R_COL_EPI_5p_N1__AGTCTTTTCAAACCAC-1	Stroma	1.35492
001-040_R_COL_EPI_5p_N1__AGCTTGAAGTTACCCA-1	Stroma	0.392177
001-040_R_COL_EPI_5p_N1__TGGGCGTGTTACCAGT-1	Stroma	1.52703
001-040_R_COL_EPI_5p_N1__TTGGAACCACAAGCCC-1	Stroma	1.6232
001-040_R_COL_EPI_5p_N1__TGGGCGTGTTCCACAA-1	Stroma	5.93692
001-040_R_COL_EPI_5p_N1__AGCATACAGTGAATTG-1	Stroma	6.40222
001-040_R_COL_EPI_5p_N1__AAGTCTGCACCAGATT-1	Stroma	-0.714049
001-040_R_COL_EPI_5p_N1__GGCTCGAAGTGCAAGC-1	Stroma	-0.538369
001-040_R_COL_EPI_5p_N1__AACGTTGTCTTGTACT-1	Stroma	3.08744
001-040_R_COL_EPI_5p_N1__AAGGAGCGTGCAGTAG-1	Stroma	3.21603
001-040_R_COL_EPI_5p_N1__GGATGTTCACCACCAG-1	Stroma	0.743677
001-040_R_COL_EPI_5p_N1__GCTGCAGCACGCTTTC-1	Stroma	1.11208
001-040_R_COL_EPI_5p_N1__AGCATACTCGCTAGCG-1	Stroma	3.85041
001-040_R_COL_EPI_5p_N1__CCGTACTCACACATGT-1	Stroma	2.31418
001-040_R_COL_EPI_5p_N1__CGCTGGATCATCGCTC-1	Stroma	3.26327
001-040_R_COL_EPI_5p_N1__CAACCAACAGTTAACC-1	Stroma	1.42168
001-040_R_COL_EPI_5p_N1__GTGTGCGCATGTAAGA-1	Stroma	0.484347
001-040_R_COL_EPI_5p_N1__ACTGTCCAGTGTACCT-1	Stroma	-0.14616
001-040_R_COL_EPI_5p_N1__ATTTCTGGTGATGTGG-1	Stroma	3.45712
001-040_R_COL_EPI_5p_N1__AGTGGGAAGTGTGGCA-1	Stroma	1.57072
001-040_R_COL_EPI_5p_N1__ACGGGTCAGAGGTACC-1	Stroma	7.3729
001-040_R_COL_EPI_5p_N1__CGGACTGCAAGCCGCT-1	Stroma	0.690698
001-040_R_COL_EPI_5p_N1__CTTGGCTCAAGTAGTA-1	Stroma	1.90768
001-040_R_COL_EPI_5p_N1__CAAGAAAGTAGCGCAA-1	Stroma	3.27145
001-040_R_COL_EPI_5p_N1__CGAGAAGAGGGAAACA-1	Stroma	-0.0167748
001-040_R_COL_EPI_5p_N1__TCATTTGCACCGTTGG-1	Stroma	-0.710176
001-040_R_COL_EPI_5p_N1__CATCAAGTCATGTCTT-1	Stroma	2.15937
001-040_R_COL_EPI_5p_N1__AAAGTAGAGGACACCA-1	Stroma	2.46866
001-040_R_COL_EPI_5p_N1__AGCTCCTTCACAGGCC-1	Stroma	0.505705
001-040_R_COL_EPI_5p_N1__TCAGCTCCACAGGAGT-1	Stroma	1.12413
001-040_R_COL_EPI_5p_N1__TGACTAGTCCTGCTTG-1	Stroma	0.724018
001-040_R_COL_EPI_5p_N1__CGTCAGGAGTCTCGGC-1	Stroma	3.48498
001-040_R_COL_EPI_5p_N1__CAGAGAGGTCTAGAGG-1	Stroma	0.895056
001-040_R_COL_EPI_5p_N1__CTAAGACCATCGGAAG-1	Stroma	2.52897
001-040_R_COL_EPI_5p_N1__ACGGGCTAGGTGATTA-1	Stroma	2.8496
001-040_R_COL_EPI_5p_N1__AGCTTGACATCACCCT-1	Stroma	1.61964
001-040_R_COL_EPI_5p_N1__GCTGGGTTCGCATGGC-1	Stroma	1.50341
001-040_R_COL_EPI_5p_N1__TACCTTAAGTTACGGG-1	Stroma	0.81887
001-040_R_COL_EPI_5p_N1__CGGCTAGCATAAGACA-1	Stroma	-0.254714
001-040_R_COL_EPI_5p_N1__CGGACTGGTGAGTGAC-1	Stroma	1.38099
001-040_R_COL_EPI_5p_N1__CCTACACCAAACGTGG-1	Stroma	2.03259
001-040_R_COL_EPI_5p_N1__ACGAGGAGTGAGTATA-1	Stroma	2.74016
001-040_R_COL_EPI_5p_N1__GTAGTCATCAGGCGAA-1	Stroma	4.59171
001-040_R_COL_EPI_5p_N1__AAAGCAACAGTCGATT-1	Stroma	-0.314068
001-040_R_COL_EPI_5p_N1__ATGCGATGTATTAGCC-1	Stroma	-0.253705
001-040_R_COL_EPI_5p_N1__CCTTCCCTCACAGGCC-1	Stroma	5.18722
001-040_R_COL_EPI_5p_N1__CTCGAAAAGCGTGAGT-1	Stroma	0.0789811
001-040_R_COL_EPI_5p_N1__CTAACTTAGACCTAGG-1	Stroma	-0.625721
001-040_R_COL_EPI_5p_N1__CAGCAGCGTTGTCTTT-1	Stroma	1.55325
001-040_R_COL_EPI_5p_N1__GTATTCTTCTTTAGGG-1	Stroma	2.06662
001-040_R_COL_EPI_5p_N1__GTGCTTCTCAGTGTTG-1	Stroma	0.545569
001-040_R_COL_EPI_5p_N1__CGTCACTCACCAGATT-1	Stroma	3.1971
001-040_R_COL_EPI_5p_N1__AGGTCATCACCTGGTG-1	Stroma	1.75851
001-040_R_COL_EPI_5p_N1__TCGTAGACACACAGAG-1	Stroma	1.84578
001-040_R_COL_EPI_5p_N1__TCGTAGACACTACAGT-1	Stroma	2.82165
001-040_R_COL_EPI_5p_N1__CTGGTCTTCTGGTGTA-1	Stroma	1.12816
001-040_R_COL_EPI_5p_N1__GACCAATCATGGATGG-1	Stroma	0.0350567
001-040_R_COL_EPI_5p_N1__CCAATCCGTCAACTGT-1	Stroma	0.661913
001-040_R_COL_EPI_5p_N1__CTGATAGCAGTAGAGC-1	Stroma	-0.0494349
001-040_R_COL_EPI_5p_N1__TGACTAGGTAGTGAAT-1	Stroma	1.2072
001-040_R_COL_EPI_5p_N1__CCTTCCCTCACAATGC-1	Stroma	-1.00314
001-040_R_COL_EPI_5p_N1__CCTACACAGGTGCAAC-1	Stroma	3.8174
001-040_R_COL_EPI_5p_N1__CCTTTCTAGCACGCCT-1	Stroma	0.989252
001-040_R_COL_EPI_5p_N1__ACCTTTATCGCAAGCC-1	Stroma	3.68032
001-040_R_COL_EPI_5p_N1__TGCGTGGAGCTAAGAT-1	Stroma	5.42638
001-040_R_COL_EPI_5p_N1__CGGACGTTCTAACCGA-1	Stroma	-0.587015
001-040_R_COL_EPI_5p_N1__ATCGAGTAGGGATACC-1	Stroma	0.471581
001-040_R_COL_EPI_5p_N1__AACTCTTGTGTCTGAT-1	Stroma	-0.149183
001-040_R_COL_EPI_5p_N1__TTCCCAGAGATCACGG-1	Stroma	2.56337
001-040_R_COL_EPI_5p_N1__TGCGCAGGTAAGAGGA-1	Stroma	-0.509248
001-040_R_COL_EPI_5p_N1__GCTGGGTAGTAGGTGC-1	Stroma	2.61549
001-040_R_COL_EPI_5p_N1__TCAGGATCACATTTCT-1	Stroma	0.74296
001-040_R_COL_EPI_5p_N1__GACGTGCAGCTTCGCG-1	Stroma	2.00134
001-040_R_COL_EPI_5p_N1__TCGTAGACATGCCCGA-1	Stroma	2.02384
001-040_R_COL_EPI_5p_N1__CCGTTCATCAGAAATG-1	Stroma	2.8017
001-040_R_COL_EPI_5p_N1__TACTTACGTCAATGTC-1	Stroma	-0.0024927
001-040_R_COL_EPI_5p_N1__CAGCCGACAATGTAAG-1	Stroma	4.42966
001-040_R_COL_EPI_5p_N1__CACATAGAGTCATGCT-1	Stroma	1.41767
001-040_R_COL_EPI_5p_N1__ATAAGAGCACTGAAGG-1	Stroma	3.10555
001-040_R_COL_EPI_5p_N1__AGCCTAAAGTTATCGC-1	Stroma	3.2918
001-040_R_COL_EPI_5p_N1__ACGAGGAAGCTACCTA-1	Stroma	3.19528
001-040_R_COL_EPI_5p_N1__CCTATTAGTGCCTGCA-1	Stroma	0.986944
001-040_R_COL_EPI_5p_N1__CTCGAGGTCAGTTCGA-1	Stroma	1.09128
001-040_R_COL_EPI_5p_N1__CTCGTCAAGCCAGGAT-1	Stroma	5.19245
001-040_R_COL_EPI_5p_N1__GATCGTAAGTTCCACA-1	Stroma	2.71948
001-040_R_COL_EPI_5p_N1__ACTGAACGTCTGCCAG-1	Stroma	2.15128
001-040_R_COL_EPI_5p_N1__CGAGCCAAGACACTAA-1	Stroma	4.62594
001-040_R_COL_EPI_5p_N1__AAGCCGCGTACCGAGA-1	Stroma	0.306406
001-040_R_COL_EPI_5p_N1__AGGGATGCATGTTCCC-1	Stroma	2.91669
001-040_R_COL_EPI_5p_N1__GTACTCCAGAGCTGGT-1	Stroma	-0.555222
001-040_R_COL_EPI_5p_N1__AGAATAGAGATGCCTT-1	Stroma	0.117609
001-040_R_COL_EPI_5p_N1__GATCTAGTCGCCTGTT-1	Stroma	5.25019
001-040_R_COL_EPI_5p_N1__TACGGATTCCGGGTGT-1	Stroma	-0.0150169
001-040_R_COL_EPI_5p_N1__TGCGCAGGTCTCCCTA-1	Stroma	-1.04703
001-040_R_COL_EPI_5p_N1__TTTCCTCCATACTACG-1	Stroma	-1.17165
001-040_R_COL_EPI_5p_N1__CAGATCACAAGCGATG-1	Stroma	2.30192
001-040_R_COL_EPI_5p_N1__CACTCCAAGCAGCCTC-1	Stroma	2.45345
001-040_R_COL_EPI_5p_N1__CACCACTGTTACTGAC-1	Stroma	-0.0365789
001-040_R_COL_EPI_5p_N1__CAGCGACTCCCTAACC-1	Stroma	4.26479
001-040_R_COL_EPI_5p_N1__GCACATAGTCCGTCAG-1	Stroma	0.653936
001-040_R_COL_EPI_5p_N1__TGTGTTTCACTCGACG-1	Stroma	0.38485
001-040_R_COL_EPI_5p_N1__TTGAACGTCACGACTA-1	Stroma	-0.201905
001-040_R_COL_EPI_5p_N1__GGGACCTAGTGGGCTA-1	Stroma	1.32821
001-040_R_COL_EPI_5p_N1__TATGCCCTCCTAAGTG-1	Stroma	1.09283
001-040_R_COL_EPI_5p_N1__GACACGCGTTCAGTAC-1	Stroma	1.02887
001-040_R_COL_EPI_5p_N1__CTCGAGGAGTCAAGGC-1	Stroma	2.45542
001-040_R_COL_EPI_5p_N1__AGAGCGAAGTGGTAAT-1	Stroma	2.05654
001-040_R_COL_EPI_5p_N1__ACTTACTTCGACCAGC-1	Stroma	-0.0625002
001-040_R_COL_EPI_5p_N1__TCGTAGAAGCTCCTCT-1	Stroma	-0.281058
001-040_R_COL_EPI_5p_N1__TGGGAAGAGACTAGGC-1	Stroma	0.406439
001-040_R_COL_EPI_5p_N1__CAAGAAAAGGGTCTCC-1	Stroma	1.1603
001-040_R_COL_EPI_5p_N1__GAATGAACAGATGGCA-1	Stroma	2.93129
001-040_R_COL_EPI_5p_N1__CTGAAGTGTAGGCATG-1	Stroma	-0.37135
001-040_R_COL_EPI_5p_N1__TATGCCCAGTGTACCT-1	Stroma	0.194109
001-040_R_COL_EPI_5p_N1__CCTAGCTGTCATACTG-1	Stroma	-0.575467
001-040_R_COL_EPI_5p_N1__TCGTACCCAGATTGCT-1	Stroma	2.34759
001-040_R_COL_EPI_5p_N1__ATAAGAGCATGCAATC-1	Stroma	-0.534789
001-040_R_COL_EPI_5p_N1__TATTACCAGTGGTAGC-1	Stroma	-0.203594
001-040_R_COL_EPI_5p_N1__AACTCCCCATTGTGCA-1	Stroma	-0.0416843
001-040_R_COL_EPI_5p_N1__CTAGAGTAGATAGGAG-1	Stroma	2.02096
001-040_R_COL_EPI_5p_N1__GCATGTAGTCAGAAGC-1	Stroma	0.0165978
001-040_R_COL_EPI_5p_N1__CGTTAGAAGCTGAACG-1	Stroma	1.61996
001-040_R_COL_EPI_5p_N1__GATGAAACAGTACACT-1	Stroma	6.63106
001-040_R_COL_EPI_5p_N1__GCTCTGTCACTTCTGC-1	Stroma	4.24879
001-040_R_COL_EPI_5p_N1__ACGAGCCTCTGCCAGG-1	Stroma	0.477902
001-040_R_COL_EPI_5p_N1__CTACACCAGGCATTGG-1	Stroma	-0.328742
001-040_R_COL_EPI_5p_N1__TTTGCGCAGGGTGTTG-1	Stroma	-0.761096
001-040_R_COL_EPI_5p_N1__TACGGATCATGTTCCC-1	Stroma	1.06042
001-040_R_COL_EPI_5p_N1__CATCCACTCTGTGCAA-1	Stroma	0.8573
001-040_R_COL_EPI_5p_N1__ACGCCAGTCACGACTA-1	Stroma	-0.473596
001-040_R_COL_EPI_5p_N1__GAACATCAGACAGACC-1	Stroma	1.93128
001-040_R_COL_EPI_5p_N1__CCTTCCCTCGGCGGTT-1	Stroma	6.15545
001-040_R_COL_EPI_5p_N1__CCGGGATAGTCCGTAT-1	Stroma	1.74209
001-040_R_COL_EPI_5p_N1__CTACACCCATTGCGGC-1	Stroma	0.775762
001-040_R_COL_EPI_5p_N1__AAGGCAGCACTGTGTA-1	Stroma	4.23657
001-040_R_COL_EPI_5p_N1__CGAGCCAAGTGGGTTG-1	Stroma	0.736727
001-040_R_COL_EPI_5p_N1__TCAGGATGTCATACTG-1	Stroma	0.434878
001-040_R_COL_EPI_5p_N1__ACGTCAACAAGAGGCT-1	Stroma	0.558134
001-040_R_COL_EPI_5p_N1__ATAACGCAGAATGTTG-1	Stroma	1.15935
001-040_R_COL_EPI_5p_N1__GTGCAGCAGCCTCGTG-1	Stroma	1.28676
001-040_R_COL_EPI_5p_N1__AGAGCTTCAGATCCAT-1	Stroma	-1.04927
001-040_R_COL_EPI_5p_N1__TGACGGCGTTACTGAC-1	Stroma	1.31788
001-040_R_COL_EPI_5p_N1__CAAGAAACAGTAAGCG-1	Stroma	2.34009
001-040_R_COL_EPI_5p_N1__CATGCCTCAAGGGTCA-1	Stroma	-0.47939
001-040_R_COL_EPI_5p_N1__GACACGCCAGTCAGAG-1	Stroma	1.53967
001-040_R_COL_EPI_5p_N1__CGACCTTTCTAGAGTC-1	Stroma	-0.258593
001-040_R_COL_EPI_5p_N1__CAACCTCGTCATCCCT-1	Stroma	2.63961
001-040_R_COL_EPI_5p_N1__TCACGAACAGGCAGTA-1	Stroma	0.487544
001-040_R_COL_EPI_5p_N1__ACGAGGAGTTCCACTC-1	Stroma	2.62464
001-040_R_COL_EPI_5p_N1__CGAACATAGACTAGGC-1	Stroma	1.95327
001-040_R_COL_EPI_5p_N1__CGATTGAGTTCTGAAC-1	Stroma	1.39505
001-040_R_COL_EPI_5p_N1__GAACCTAGTCCAACTA-1	Stroma	0.192235
001-040_R_COL_EPI_5p_N1__TCTGGAAGTCAGGACA-1	Stroma	-0.771311
001-040_R_COL_EPI_5p_N1__ACGCCGAAGCGCTTAT-1	Stroma	1.91004
001-040_R_COL_EPI_5p_N1__TGGCGCATCCGCGTTT-1	Stroma	1.55541
001-040_R_COL_EPI_5p_N1__GTCACAAAGCGCTTAT-1	Stroma	1.73956
001-040_R_COL_EPI_5p_N1__AACCATGTCAACGGGA-1	Stroma	-0.15375
001-040_R_COL_EPI_5p_N1__GTCATTTCACCATCCT-1	Stroma	3.63806
001-040_R_COL_EPI_5p_N1__CTGATAGCACGGCGTT-1	Stroma	1.42343
001-040_R_COL_EPI_5p_N1__CCTACCAGTGTTGGGA-1	Stroma	3.30795
001-040_R_COL_EPI_5p_N1__GTACGTATCGCGGATC-1	Stroma	1.90038
001-040_R_COL_EPI_5p_N1__GCACTCTCACGGTGTC-1	Stroma	1.16145
001-040_R_COL_EPI_5p_N1__CAGCCGAAGACTGGGT-1	Stroma	0.424055
001-040_R_COL_EPI_5p_N1__ATTGGTGTCCGTAGGC-1	Stroma	2.40852
001-040_R_COL_EPI_5p_N1__AGCATACTCCCTAACC-1	Stroma	0.227898
001-040_R_COL_EPI_5p_N1__GCTGCGACATCTGGTA-1	Stroma	0.119854
001-040_R_COL_EPI_5p_N1__TCTCATAAGCGCTTAT-1	Stroma	0.803825
001-040_R_COL_EPI_5p_N1__ATTGGTGGTCTCCATC-1	Stroma	0.789454
001-040_R_COL_EPI_5p_N1__AAATGCCTCCACGACG-1	Stroma	3.20056
001-040_R_COL_EPI_5p_N1__CTCTGGTAGACGACGT-1	Stroma	2.24423
001-040_R_COL_EPI_5p_N1__ACGCAGCGTACCCAAT-1	Stroma	2.41594
001-040_R_COL_EPI_5p_N1__TGAGAGGGTCATGCCG-1	Stroma	4.05442
001-040_R_COL_EPI_5p_N1__TCACGAACAAGCCGTC-1	Stroma	1.15745
001-040_R_COL_EPI_5p_N1__TCAGCTCTCCGCGCAA-1	Stroma	0.830447
001-040_R_COL_EPI_5p_N1__CTACCCATCCCGGATG-1	Stroma	1.95508
001-040_R_COL_EPI_5p_N1__CTCAGAACAAGCTGTT-1	Stroma	3.76236
001-040_R_COL_EPI_5p_N1__TGGCGCATCCATTCTA-1	Stroma	1.74898
001-040_R_COL_EPI_5p_N1__CACAAACCAGCTGTAT-1	Stroma	2.78407
001-040_R_COL_EPI_5p_N1__AGTGGGAAGAGGTAGA-1	Stroma	0.271086
001-040_R_COL_EPI_5p_N1__TACAGTGTCCAAACTG-1	Stroma	-0.207103
001-040_R_COL_EPI_5p_N1__GTCAAGTTCGCGTAGC-1	Stroma	4.32826
001-040_R_COL_EPI_5p_N1__TGCGTGGCAATTCCTT-1	Stroma	-0.788183
001-040_R_COL_EPI_5p_N1__CTCAGAATCGAATGCT-1	Stroma	-0.620176
001-040_R_COL_EPI_5p_N1__AGCATACTCGTGGTCG-1	Stroma	0.585514
001-040_R_COL_EPI_5p_N1__ACGAGGAGTAGAGCTG-1	Stroma	-0.484301
001-040_R_COL_EPI_5p_N1__AGGGAGTCATACTACG-1	Stroma	3.25321
001-040_R_COL_EPI_5p_N1__GGCAATTCACATGTGT-1	Stroma	-0.645314
001-040_R_COL_EPI_5p_N1__CCTTTCTCAGGGATTG-1	Stroma	0.289926
001-040_R_COL_EPI_5p_N1__AGATCTGGTATAAACG-1	Stroma	-0.322762
001-040_R_COL_EPI_5p_N1__CTTGGCTTCGCTTAGA-1	Stroma	0.968386
001-040_R_COL_EPI_5p_N1__AGTCTTTGTACAGACG-1	Stroma	1.09864
001-040_R_COL_EPI_5p_N1__CGGAGCTCACAGACAG-1	Stroma	1.99865
001-040_R_COL_EPI_5p_N1__AAACGGGGTTATGCGT-1	Stroma	1.09984
001-040_R_COL_EPI_5p_N1__GATCTAGAGTTCGCAT-1	Stroma	2.03776
001-040_R_COL_EPI_5p_N1__CGGAGTCGTCAGAATA-1	Stroma	2.72719
001-040_R_COL_EPI_5p_N1__GGACAAGTCCGTTGCT-1	Stroma	3.0685
001-040_R_COL_EPI_5p_N1__GCACATATCAGAGGTG-1	Stroma	-0.0314866
001-040_R_COL_EPI_5p_N1__GAAGCAGCAGTAACGG-1	Stroma	2.63297
001-040_R_COL_EPI_5p_N1__GGACAAGCAATAAGCA-1	Stroma	-0.193336
001-040_R_COL_EPI_5p_N1__TTTGCGCTCTATCCCG-1	Stroma	-0.111178
001-040_R_COL_EPI_5p_N1__ACGCAGCTCGTAGGAG-1	Stroma	1.26203
001-040_R_COL_EPI_5p_N1__AGTGTCAGTTGTCTTT-1	Stroma	-0.538195
001-040_R_COL_EPI_5p_N1__TCGAGGCTCAAACAAG-1	Stroma	-0.178595
001-040_R_COL_EPI_5p_N1__CAACCTCAGTCGAGTG-1	Stroma	5.16551
001-040_R_COL_EPI_5p_N1__CTCGGAGAGACGACGT-1	Stroma	0.540737
001-040_R_COL_EPI_5p_N1__ATTACTCCAATCACAC-1	Stroma	0.724757
001-040_R_COL_EPI_5p_N1__TCTTTCCTCTTTAGTC-1	Stroma	-0.566533
001-040_R_COL_EPI_5p_N1__GGCTCGAAGTTACGGG-1	Stroma	-0.86768
001-040_R_COL_EPI_5p_N1__GCTTCCAGTTATTCTC-1	Stroma	1.16922
001-040_R_COL_EPI_5p_N1__TACTCATCATTCCTCG-1	Stroma	2.25984
001-040_R_COL_EPI_5p_N1__GAAGCAGTCGGGAGTA-1	Stroma	0.036559
001-040_R_COL_EPI_5p_N1__CTCGAGGGTCTCTCGT-1	Stroma	0.706194
001-040_R_COL_EPI_5p_N1__CTCGAGGAGCTAGTTC-1	Stroma	-0.398484
001-040_R_COL_EPI_5p_N1__AACTCAGAGGCAAAGA-1	Stroma	1.07878
001-040_R_COL_EPI_5p_N1__AGGGAGTCAGGCAGTA-1	Stroma	-0.164282
001-040_R_COL_EPI_5p_N1__TGGACGCAGCGTTTAC-1	Stroma	3.08339
001-040_R_COL_EPI_5p_N1__CAACCAACATGAACCT-1	Stroma	0.242128
001-040_R_COL_EPI_5p_N1__AAGGAGCAGCTAGTGG-1	Stroma	0.821291
001-040_R_COL_EPI_5p_N1__CTTACCGGTGACGGTA-1	Stroma	-0.788098
001-040_R_COL_EPI_5p_N1__CGTAGGCTCGAGAGCA-1	Stroma	5.06935
001-040_R_COL_EPI_5p_N1__GCGAGAAAGGGAACGG-1	Stroma	2.25309
001-040_R_COL_EPI_5p_N1__AACACGTTCAACACGT-1	Stroma	0.68798
001-040_R_COL_EPI_5p_N1__GGCTCGATCTGCAGTA-1	Stroma	2.12235
001-040_R_COL_EPI_5p_N1__CACACCTTCAAAGACA-1	Stroma	1.75537
001-040_R_COL_EPI_5p_N1__GATCTAGCACGGCCAT-1	Stroma	-0.633401
001-040_R_COL_EPI_5p_N1__CAGCTAAAGAGTGACC-1	Stroma	0.500156
001-040_R_COL_EPI_5p_N1__ACGAGCCAGCGACGTA-1	Stroma	3.034
001-040_R_COL_EPI_5p_N1__GACGCGTGTCTAGGTT-1	Stroma	2.04802
001-040_R_COL_EPI_5p_N1__AAGGAGCTCACTATTC-1	Stroma	1.63979
001-040_R_COL_EPI_5p_N1__AACACGTTCTTCCTTC-1	Stroma	-0.316563
001-040_R_COL_EPI_5p_N1__TACGGATTCCTCTAGC-1	Stroma	5.26048
001-040_R_COL_EPI_5p_N1__GTAACGTTCCCAAGAT-1	Stroma	1.32705
001-040_R_COL_EPI_5p_N1__GACTGCGCAAGCTGTT-1	Stroma	5.1146
001-040_R_COL_EPI_5p_N1__TCTGGAATCATCTGTT-1	Stroma	3.01062
001-040_R_COL_EPI_5p_N1__GGGTCTGGTCGCATAT-1	Stroma	2.98266
001-040_R_COL_EPI_5p_N1__CGTGTAACAATGGACG-1	Stroma	2.48562
001-040_R_COL_EPI_5p_N1__ATTTCTGGTTTGACAC-1	Stroma	1.89527
001-040_R_COL_EPI_5p_N1__GATCGTAAGCTGCAAG-1	Stroma	2.25391
001-040_R_COL_EPI_5p_N1__CTCACACGTTTGGGCC-1	Stroma	3.16278
001-040_R_COL_EPI_5p_N1__TTAGGACGTACCAGTT-1	Stroma	1.70651
001-040_R_COL_EPI_5p_N1__TTTACTGGTCGCTTTC-1	Stroma	-0.0991295
001-040_R_COL_EPI_5p_N1__ACGGGCTAGCTTCGCG-1	Stroma	-0.531268
001-040_R_COL_EPI_5p_N1__AATCGGTGTACTCAAC-1	Stroma	1.68904
001-040_R_COL_EPI_5p_N1__ACTGAGTTCAAAGACA-1	Stroma	0.866825
001-040_R_COL_EPI_5p_N1__CTCATTATCGGGAGTA-1	Stroma	1.34731
001-040_R_COL_EPI_5p_N1__GTCACGGAGGCGCTCT-1	Stroma	0.275607
001-040_R_COL_EPI_5p_N1__TGACTAGGTCTTGCGG-1	Stroma	0.211186
001-040_R_COL_EPI_5p_N1__CCTAAAGTCGAACTGT-1	Stroma	1.31669
001-040_R_COL_EPI_5p_N1__CTACATTTCACCATAG-1	Stroma	0.514462
001-040_R_COL_EPI_5p_N1__CCCAATCAGGATGGTC-1	Stroma	2.53717
001-040_R_COL_EPI_5p_N1__CCTATTAAGTACACCT-1	Stroma	2.53168
001-040_R_COL_EPI_5p_N1__GTCACGGAGAAGGTTT-1	Stroma	2.16472
001-040_R_COL_EPI_5p_N1__CCTCAGTAGTGGACGT-1	Stroma	-0.205748
001-040_R_COL_EPI_5p_N1__TTTATGCCAATTGCTG-1	Stroma	3.88043
001-040_R_COL_EPI_5p_N1__CTCGTCAGTCTGGTCG-1	Stroma	1.88317
001-040_R_COL_EPI_5p_N1__TACGGGCGTGTGCCTG-1	Stroma	0.398603
001-040_R_COL_EPI_5p_N1__AAAGTAGAGGGTTTCT-1	Stroma	2.36843
001-040_R_COL_EPI_5p_N1__CCTAGCTCACGACGAA-1	Stroma	3.5136
001-040_R_COL_EPI_5p_N1__ACAGCTATCTCCAGGG-1	Stroma	-0.348581
001-040_R_COL_EPI_5p_N1__CAGGTGCTCTGTCAAG-1	Stroma	1.05983
001-040_R_COL_EPI_5p_N1__TTCTCAAAGCTGTTCA-1	Stroma	2.30642
001-040_R_COL_EPI_5p_N1__CGTAGGCAGTTAGGTA-1	Stroma	-0.938967
001-040_R_COL_EPI_5p_N1__ACCTTTAGTAGAGCTG-1	Stroma	2.65593
001-040_R_COL_EPI_5p_N1__AGTCTTTCAATCCGAT-1	Stroma	2.25579
001-040_R_COL_EPI_5p_N1__TAAACCGAGAGGGCTT-1	Stroma	2.30931
001-040_R_COL_EPI_5p_N1__CCTAGCTTCGAACGGA-1	Stroma	1.26476
001-040_R_COL_EPI_5p_N1__GTTAAGCGTGCTAGCC-1	Stroma	-1.29377
001-040_R_COL_EPI_5p_N1__TAGAGCTCAAGCGTAG-1	Stroma	0.63627
001-040_R_COL_EPI_5p_N1__TCAGATGTCACCGGGT-1	Stroma	1.26049
001-040_R_COL_EPI_5p_N1__TGGGAAGCAGCAGTTT-1	Stroma	1.47548
001-040_R_COL_EPI_5p_N1__GCTCCTACAGCGATCC-1	Stroma	-0.897066
001-040_R_COL_EPI_5p_N1__TAGCCGGAGTTAGCGG-1	Stroma	1.01141
001-040_R_COL_EPI_5p_N1__GTACGTAAGAGTCTGG-1	Stroma	-0.167889
001-040_R_COL_EPI_5p_N1__GCGCAGTGTCGCTTCT-1	Stroma	0.266636
001-040_R_COL_EPI_5p_N1__GGAAAGCTCTAACTCT-1	Stroma	-1.37029
001-040_R_COL_EPI_5p_N1__CTGAAGTAGCGTTGCC-1	Stroma	2.3455
001-040_R_COL_EPI_5p_N1__GATGAGGTCTTAACCT-1	Stroma	3.01681
001-040_R_COL_EPI_5p_N1__GCAAACTTCTCGCATC-1	Stroma	3.97067
001-040_R_COL_EPI_5p_N1__CGTAGCGCAATCCGAT-1	Stroma	0.482545
001-040_R_COL_EPI_5p_N1__CAGATCAGTGATAAAC-1	Stroma	1.76263
001-040_R_COL_EPI_5p_N1__CGGAGTCCATCTACGA-1	Stroma	0.0634496
001-040_R_COL_EPI_5p_N1__GATGCTATCAGATAAG-1	Stroma	-0.227216
001-040_R_COL_EPI_5p_N1__ACGAGCCTCGGATGGA-1	Stroma	-0.585362
001-040_R_COL_EPI_5p_N1__AGGGAGTGTAGGGTAC-1	Stroma	5.94048
001-040_R_COL_EPI_5p_N1__AGTTGGTAGCCACGCT-1	Stroma	2.18505
001-040_R_COL_EPI_5p_N1__ACTGAGTCACGGCCAT-1	Stroma	1.34288
001-040_R_COL_EPI_5p_N1__TATGCCCAGAGTTGGC-1	Stroma	-0.56467
001-040_R_COL_EPI_5p_N1__TAAACCGAGACAAAGG-1	Stroma	2.10272
001-040_R_COL_EPI_5p_N1__TAAGAGATCATTGCCC-1	Stroma	4.05018
001-040_R_COL_EPI_5p_N1__GTAGTCAGTCCCTTGT-1	Stroma	-0.329897
001-040_R_COL_EPI_5p_N1__GGGTTGCGTTCAGGCC-1	Stroma	-0.379399
001-040_R_COL_EPI_5p_N1__GCAAACTCATAAGACA-1	Stroma	-0.234832
001-040_R_COL_EPI_5p_N1__CAGCTAAAGGAGCGTT-1	Stroma	-0.0426232
001-040_R_COL_EPI_5p_N1__CCGTTCATCGCTAGCG-1	Stroma	2.98276
001-040_R_COL_EPI_5p_N1__TATGCCCGTACAGCAG-1	Stroma	0.362251
001-040_R_COL_EPI_5p_N1__GACCAATTCAATACCG-1	Stroma	0.076304
001-040_R_COL_EPI_5p_N1__AATCGGTTCACAGTAC-1	Stroma	0.900839
001-040_R_COL_EPI_5p_N1__TGACTAGCAGTCCTTC-1	Stroma	3.53728
001-040_R_COL_EPI_5p_N1__GTATCTTGTGCTAGCC-1	Stroma	-0.599799
001-040_R_COL_EPI_5p_N1__GTGCAGCGTGAGGGTT-1	Stroma	0.445014
001-040_R_COL_EPI_5p_N1__GCAGCCAGTATCGCAT-1	Stroma	2.65844
001-040_R_COL_EPI_5p_N1__GCGCAGTAGGAGTAGA-1	Stroma	2.71381
001-040_R_COL_EPI_5p_N1__GTGCGGTCAAGCGTAG-1	Stroma	0.634571
001-040_R_COL_EPI_5p_N1__CTCTAATTCAACTCTT-1	Stroma	0.691153
001-040_R_COL_EPI_5p_N1__CTCGTACCAAGAGTCG-1	Stroma	0.313153
001-040_R_COL_EPI_5p_N1__ACGGAGATCCAGGGCT-1	Stroma	0.778493
001-040_R_COL_EPI_5p_N1__ACGGCCAAGTGCCATT-1	Stroma	5.661
001-040_R_COL_EPI_5p_N1__CTAGAGTCAAGTAGTA-1	Stroma	1.92317
001-040_R_COL_EPI_5p_N1__CTTAACTGTCGCCATG-1	Stroma	1.77918
001-040_R_COL_EPI_5p_N1__CGTCAGGAGTTTCCTT-1	Stroma	1.3015
001-040_R_COL_EPI_5p_N1__TTATGCTGTCTCCCTA-1	Stroma	4.23967
001-040_R_COL_EPI_5p_N1__TTATGCTCAATCTGCA-1	Stroma	1.29875
001-040_R_COL_EPI_5p_N1__GGGCATCAGTTAGGTA-1	Stroma	1.28716
001-040_R_COL_EPI_5p_N1__CAGTAACAGTAGCGGT-1	Stroma	1.84997
001-040_R_COL_EPI_5p_N1__GGGTTGCAGGGATGGG-1	Stroma	2.00464
001-040_R_COL_EPI_5p_N1__TGGTTAGCAATCACAC-1	Stroma	2.96419
001-040_R_COL_EPI_5p_N1__AAATGCCCATGTCTCC-1	Stroma	2.87289
001-040_R_COL_EPI_5p_N1__CGTTGGGTCTGGGCCA-1	Stroma	0.530324
001-040_R_COL_EPI_5p_N1__AGAATAGAGCTGCCCA-1	Stroma	-0.0471561
001-040_R_COL_EPI_5p_N1__CTTACCGGTTCGGCAC-1	Stroma	0.343788
001-040_R_COL_EPI_5p_N1__AACTCAGTCAAGGCTT-1	Stroma	7.43117
001-040_R_COL_EPI_5p_N1__CGTCCATAGCGTGAAC-1	Stroma	3.26721
001-040_R_COL_EPI_5p_N1__CAGTAACGTACATCCA-1	Stroma	-0.0167645
001-040_R_COL_EPI_5p_N1__ATAGACCTCAGCATGT-1	Stroma	1.96185
001-040_R_COL_EPI_5p_N1__CGGACTGGTCCCTACT-1	Stroma	1.59641
001-040_R_COL_EPI_5p_N1__TTCTTAGTCATGTAGC-1	Stroma	3.70706
001-040_R_COL_EPI_5p_N1__TTCTCCTCACCAGTTA-1	Stroma	-0.51079
001-040_R_COL_EPI_5p_N1__CGAATGTGTATCACCA-1	Stroma	0.413309
001-040_R_COL_EPI_5p_N1__TACTTGTGTCGGCACT-1	Stroma	0.696844
001-040_R_COL_EPI_5p_N1__AGCCTAACACGAAATA-1	Stroma	4.40285
001-040_R_COL_EPI_5p_N1__TGGTTAGGTTCGCTAA-1	Stroma	-0.775751
001-040_R_COL_EPI_5p_N1__TCTGAGACATTGGCGC-1	Stroma	0.005081
001-040_R_COL_EPI_5p_N1__ACGAGCCTCTAGCACA-1	Stroma	3.62259
001-040_R_COL_EPI_5p_N1__CGGAGTCGTGAGGGAG-1	Stroma	6.1913
001-040_R_COL_EPI_5p_N1__ACTATCTCACGTCTCT-1	Stroma	-0.00958907
001-040_R_COL_EPI_5p_N1__TGGTTAGTCTGTCTAT-1	Stroma	3.10668
001-040_R_COL_EPI_5p_N1__CACACTCTCATCGATG-1	Stroma	1.56458
001-040_R_COL_EPI_5p_N1__GTCACAACACCACCAG-1	Stroma	4.47914
001-040_R_COL_EPI_5p_N1__CACCAGGTCTCCAACC-1	Stroma	2.45508
001-040_R_COL_EPI_5p_N1__ACGGGCTAGGCTAGCA-1	Stroma	-1.4768
001-040_R_COL_EPI_5p_N1__CATATTCAGACACTAA-1	Stroma	1.24402
001-040_R_COL_EPI_5p_N1__TGCTACCTCCCAAGAT-1	Stroma	0.0418613
001-040_R_COL_EPI_5p_N1__ACTGAGTAGACCTTTG-1	Stroma	1.22318
001-040_R_COL_EPI_5p_N1__ACTTACTTCAGTGTTG-1	Stroma	2.35798
001-040_R_COL_EPI_5p_N1__TCTCATATCGGAGCAA-1	Stroma	1.30927
001-040_R_COL_EPI_5p_N1__CGTGTCTGTCATATCG-1	Stroma	5.58387
001-040_R_COL_EPI_5p_N1__ACTTACTGTGTGCCTG-1	Stroma	0.110186
001-040_R_COL_EPI_5p_N1__CTCGAGGGTTCGGGCT-1	Stroma	0.560524
001-040_R_COL_EPI_5p_N1__CATCAAGCATGTAGTC-1	Stroma	-1.36536
001-040_R_COL_EPI_5p_N1__TCGAGGCGTGCAGACA-1	Stroma	-0.29406
001-040_R_COL_EPI_5p_N1__GACACGCCAGCTGTTA-1	Stroma	0.204199
001-040_R_COL_EPI_5p_N1__TATCAGGAGAAACCTA-1	Stroma	-0.107354
001-040_R_COL_EPI_5p_N1__CACATAGTCGTACCGG-1	Stroma	1.26087
001-040_R_COL_EPI_5p_N1__CCTAGCTTCTTCTGGC-1	Stroma	0.461407
001-040_R_COL_EPI_5p_N1__CTTAACTGTCGACTGC-1	Stroma	0.135549
001-040_R_COL_EPI_5p_N1__TAAGTGCGTTACGGAG-1	Stroma	4.60441
001-040_R_COL_EPI_5p_N1__GTCCTCAAGGTGACCA-1	Stroma	2.71653
001-040_R_COL_EPI_5p_N1__TTCGGTCAGTTCGATC-1	Stroma	-0.813818
001-040_R_COL_EPI_5p_N1__GACGTTAAGGCAAAGA-1	Stroma	-0.702683
001-040_R_COL_EPI_5p_N1__AACTCTTAGTCCGTAT-1	Stroma	1.31515
001-040_R_COL_EPI_5p_N1__TCGTAGATCGTACGGC-1	Stroma	1.18296
001-040_R_COL_EPI_5p_N1__CGGCTAGGTGGCCCTA-1	Stroma	1.59631
001-040_R_COL_EPI_5p_N1__CACACCTTCCTTAATC-1	Stroma	2.43506
001-040_R_COL_EPI_5p_N1__GCGCGATGTTCCCTTG-1	Stroma	0.569434
001-040_R_COL_EPI_5p_N1__CACATAGGTACACCGC-1	Stroma	3.7982
001-040_R_COL_EPI_5p_N1__CCTAGCTTCTTGCATT-1	Stroma	0.941462
001-040_R_COL_EPI_5p_N1__TCTGGAACAAGAAAGG-1	Stroma	0.802735
001-040_R_COL_EPI_5p_N1__GAGCAGATCGGCTTGG-1	Stroma	4.01167
001-040_R_COL_EPI_5p_N1__AACCATGCAGGGTACA-1	Stroma	-1.07413
001-040_R_COL_EPI_5p_N1__CGTCAGGTCTAACTTC-1	Stroma	-0.036972
001-040_R_COL_EPI_5p_N1__ATAACGCTCGCCATAA-1	Stroma	1.66859
001-040_R_COL_EPI_5p_N1__TGAAAGAAGGCTAGCA-1	Stroma	2.19375
001-040_R_COL_EPI_5p_N1__GCGAGAATCGAATGCT-1	Stroma	0.150317
001-040_R_COL_EPI_5p_N1__TCGCGAGAGTCGTTTG-1	Stroma	2.50827
001-040_R_COL_EPI_5p_N1__TAAGAGACAGTCGTGC-1	Stroma	1.38167
001-040_R_COL_EPI_5p_N1__CACACAAAGCGAAGGG-1	Stroma	-0.242797
001-040_R_COL_EPI_5p_N1__CATGACATCAGCTCTC-1	Stroma	0.546631
001-040_R_COL_EPI_5p_N1__CTGATAGAGATCGGGT-1	Stroma	0.121723
001-040_R_COL_EPI_5p_N1__TTGCGTCTCCAAGTAC-1	Stroma	2.62347
001-040_R_COL_EPI_5p_N1__GACACGCCACGAAGCA-1	Stroma	-0.382794
001-040_R_COL_EPI_5p_N1__GCGCAGTCATATGAGA-1	Stroma	-0.232615
001-040_R_COL_EPI_5p_N1__TCCCGATGTTGAACTC-1	Stroma	1.61916
001-040_R_COL_EPI_5p_N1__TCGAGGCAGCTACCGC-1	Stroma	1.1177
001-040_R_COL_EPI_5p_N1__TGAGAGGTCTCCAACC-1	Stroma	0.510235
001-040_R_COL_EPI_5p_N1__CTCACACAGGAATTAC-1	Stroma	1.33968
001-040_R_COL_EPI_5p_N1__GTGGGTCCACGCATCG-1	Stroma	-0.229837
001-040_R_COL_EPI_5p_N1__CCGTTCAAGACAAAGG-1	Stroma	1.555
001-040_R_COL_EPI_5p_N1__TCTCATAGTGACAAAT-1	Stroma	-0.676418
001-040_R_COL_EPI_5p_N1__CAGGTGCGTCGCTTTC-1	Stroma	2.16329
001-040_R_COL_EPI_5p_N1__CAAGATCGTCCAGTTA-1	Stroma	1.87983
001-040_R_COL_EPI_5p_N1__ACTGAACAGGTTCCTA-1	Stroma	1.34822
001-040_R_COL_EPI_5p_N1__TCTGAGATCGTGGGAA-1	Stroma	4.60601
001-040_R_COL_EPI_5p_N1__TCGGGACTCAATAAGG-1	Stroma	2.21803
001-040_R_COL_EPI_5p_N1__GCTGGGTGTTATCGGT-1	Stroma	0.938933
001-040_R_COL_EPI_5p_N1__TTAGTTCTCCGGCACA-1	Stroma	1.3553
001-040_R_COL_EPI_5p_N1__GGGTCTGCAATTGCTG-1	Stroma	3.6768
001-040_R_COL_EPI_5p_N1__CAGCTGGGTCACACGC-1	Stroma	1.93641
001-040_R_COL_EPI_5p_N1__AATCCAGCAGCGATCC-1	Stroma	2.05903
001-040_R_COL_EPI_5p_N1__GTCCTCACACGAAACG-1	Stroma	2.96842
001-040_R_COL_EPI_5p_N1__TGTATTCAGTCCAGGA-1	Stroma	3.22451
001-040_R_COL_EPI_5p_N1__AATCGGTTCAACTCTT-1	Stroma	5.12754
001-040_R_COL_EPI_5p_N1__TCTTCGGAGATGTAAC-1	Stroma	-0.0324466
001-040_R_COL_EPI_5p_N1__CTTACCGGTCCGAACC-1	Stroma	-0.000475006
001-040_R_COL_EPI_5p_N1__GTCTCGTGTTATCGGT-1	Stroma	1.13425
001-040_R_COL_EPI_5p_N1__CCGTACTTCGCGTTTC-1	Stroma	-0.116872
001-040_R_COL_EPI_5p_N1__AAACGGGAGACCCACC-1	Stroma	0.0630604
001-040_R_COL_EPI_5p_N1__TTAACTCCATCTCCCA-1	Stroma	0.527274
001-040_R_COL_EPI_5p_N1__GCGGGTTTCCCTAATT-1	Stroma	0.794436
001-040_R_COL_EPI_5p_N1__CGCGTTTAGTAACCCT-1	Stroma	0.369372
001-040_R_COL_EPI_5p_N1__GTACTCCGTTCCATGA-1	Stroma	0.478501
001-040_R_COL_EPI_5p_N1__TAAGTGCTCATCGATG-1	Stroma	6.45176
001-040_R_COL_EPI_5p_N1__GGGTCTGGTGCGGTAA-1	Stroma	0.526723
001-040_R_COL_EPI_5p_N1__TGGCTGGGTAATCACC-1	Stroma	1.68833
001-040_R_COL_EPI_5p_N1__AAACCTGCATTACCTT-1	Stroma	0.564752
001-040_R_COL_EPI_5p_N1__AAACGGGGTCGGATCC-1	Stroma	-0.412226
001-040_R_COL_EPI_5p_N1__ACTGAGTGTATCACCA-1	Stroma	-0.393421
001-040_R_COL_EPI_5p_N1__TGCCCTATCTCTTGAT-1	Stroma	2.87449
001-040_R_COL_EPI_5p_N1__GCATACAAGCCCTAAT-1	Stroma	3.10748
001-040_R_COL_EPI_5p_N1__GACCAATCAGACGCAA-1	Stroma	-0.208118
001-040_R_COL_EPI_5p_N1__CGGAGTCGTTCCGGCA-1	Stroma	-0.194214
001-040_R_COL_EPI_5p_N1__CGATCGGGTCTCCCTA-1	Stroma	-0.233893
001-040_R_COL_EPI_5p_N1__ATCTACTGTGCGGTAA-1	Stroma	3.14541
001-040_R_COL_EPI_5p_N1__GGACGTCAGAGCTGCA-1	Stroma	-0.0775058
001-040_R_COL_EPI_5p_N1__TTGCCGTTCAGAGACG-1	Stroma	-0.303967
001-040_R_COL_EPI_5p_N1__ACATGGTGTTATCGGT-1	Stroma	0.352587
001-040_R_COL_EPI_5p_N1__GTGCGGTTCGTGGACC-1	Stroma	0.251211
001-040_R_COL_EPI_5p_N1__TGCGGGTTCTTGCATT-1	Stroma	3.26439
001-040_R_COL_EPI_5p_N1__TTTATGCCAGCGATCC-1	Stroma	-0.780263
001-040_R_COL_EPI_5p_N1__GATGCTACACCCAGTG-1	Stroma	0.18022
001-040_R_COL_EPI_5p_N1__GTTCGGGAGATTACCC-1	Stroma	0.595158
001-040_R_COL_EPI_5p_N1__CGGACACCAAGCCGTC-1	Stroma	2.40036
001-040_R_COL_EPI_5p_N1__CTCGAAAGTTACCAGT-1	Stroma	-0.850705
001-040_R_COL_EPI_5p_N1__AGAATAGAGCCAGAAC-1	Stroma	1.29268
001-040_R_COL_EPI_5p_N1__TCTGGAAAGCTTATCG-1	Stroma	-1.41972
001-040_R_COL_EPI_5p_N1__AACCATGAGAGTAAGG-1	Stroma	-0.806005
001-040_R_COL_EPI_5p_N1__ATTACTCCAGCGTCCA-1	Stroma	2.54371
001-040_R_COL_EPI_5p_N1__CTACGTCAGAAACGAG-1	Stroma	-0.207796
001-040_R_COL_EPI_5p_N1__CCGGTAGAGCGAAGGG-1	Stroma	-0.0977271
001-040_R_COL_EPI_5p_N1__CTGTTTAGTGGTACAG-1	Stroma	4.533
001-040_R_COL_EPI_5p_N1__AGAGCGAAGGACAGAA-1	Stroma	3.2307
001-040_R_COL_EPI_5p_N1__CGATGTAGTCTCCATC-1	Stroma	-0.733142
001-040_R_COL_EPI_5p_N1__AAACCTGAGTCTCGGC-1	Stroma	3.80399
001-040_R_COL_EPI_5p_N1__CACAGTATCTAACTTC-1	Stroma	-0.834778
001-040_R_COL_EPI_5p_N1__GGGCACTGTCACAAGG-1	Stroma	0.202379
001-040_R_COL_EPI_5p_N1__GGGTCTGTCACGACTA-1	Stroma	0.646188
001-040_R_COL_EPI_5p_N1__CACCACTCAGATGAGC-1	Stroma	-0.603486
001-040_R_COL_EPI_5p_N1__CATGCCTGTGTTTGTG-1	Stroma	0.130907
001-040_R_COL_EPI_5p_N1__GACGGCTAGATCACGG-1	Stroma	-0.890347
001-040_R_COL_EPI_5p_N1__AGGCCGTCAACGATCT-1	Stroma	0.464933
001-040_R_COL_EPI_5p_N1__GGTGCGTGTGACAAAT-1	Stroma	1.75482
001-040_R_COL_EPI_5p_N1__TACCTATCAAAGTCAA-1	Stroma	-0.167637
001-040_R_COL_EPI_5p_N1__AAGTCTGGTCACTGGC-1	Stroma	3.03096
001-040_R_COL_EPI_5p_N1__CAACCTCCAGGATTGG-1	Stroma	1.41033
001-040_R_COL_EPI_5p_N1__TTTGGTTTCTTTAGGG-1	Stroma	0.833288
001-040_R_COL_EPI_5p_N1__GGCCGATCATGTTCCC-1	Stroma	0.55819
001-040_R_COL_EPI_5p_N1__CACCACTTCTTATCTG-1	Stroma	0.278232
001-040_R_COL_EPI_5p_N1__CTCGTACTCCGATATG-1	Stroma	0.428951
001-040_R_COL_EPI_5p_N1__AACCATGTCCTTGGTC-1	Stroma	-0.220763
001-040_R_COL_EPI_5p_N1__TGCCCATAGAATCTCC-1	Stroma	1.82604
001-040_R_COL_EPI_5p_N1__ACGGGTCTCCTATTCA-1	Stroma	3.47245
001-040_R_COL_EPI_5p_N1__TGAGGGACATGTCTCC-1	Stroma	-1.1947
001-040_R_COL_EPI_5p_N1__AACTCTTCAAGCGCTC-1	Stroma	-0.304613
001-040_R_COL_EPI_5p_N1__TTCGAAGTCCGTCATC-1	Stroma	-0.737323
001-040_R_COL_EPI_5p_N1__CGCTGGAGTCCGAACC-1	Stroma	2.00091
001-040_R_COL_EPI_5p_N1__CAAGAAATCTACCAGA-1	Stroma	1.32171
001-040_R_COL_EPI_5p_N1__CCCAGTTAGCCGGTAA-1	Stroma	2.03211
001-040_R_COL_EPI_5p_N1__CGATGTAAGACTTTCG-1	Stroma	1.2123
001-040_R_COL_EPI_5p_N1__CACATAGGTGTCAATC-1	Stroma	0.682422
001-040_R_COL_EPI_5p_N1__GTAACTGGTTGTACAC-1	Stroma	-0.543245
001-040_R_COL_EPI_5p_N1__CGATCGGGTGACTACT-1	Stroma	5.93348
001-040_R_COL_EPI_5p_N1__GAGGTGAAGCGTGTCC-1	Stroma	-0.168245
001-040_R_COL_EPI_5p_N1__CGAGAAGGTCTTGCGG-1	Stroma	-0.276252
001-040_R_COL_EPI_5p_N1__TTAGTTCCACAACTGT-1	Stroma	-0.479661
001-040_R_COL_EPI_5p_N1__CCTATTAGTAGCGTGA-1	Stroma	2.10107
001-040_R_COL_EPI_5p_N1__CTGATAGAGAGTCGGT-1	Stroma	1.83897
001-040_R_COL_EPI_5p_N1__GCATGCGCAAACGCGA-1	Stroma	0.452612
001-040_R_COL_EPI_5p_N1__TCACGAACACAGCGTC-1	Stroma	-0.111481
001-040_R_COL_EPI_5p_N1__AGTAGTCAGGTGGGTT-1	Stroma	-0.230322
001-040_R_COL_EPI_5p_N1__CTCTACGGTGCCTGTG-1	Stroma	0.69628
001-040_R_COL_EPI_5p_N1__TCAGATGGTCTCAACA-1	Stroma	6.09419
001-040_R_COL_EPI_5p_N1__TGATTTCCAAGTTGTC-1	Stroma	0.0280084
001-040_R_COL_EPI_5p_N1__TGGTTCCTCAACTCTT-1	Stroma	0.303956
001-040_R_COL_EPI_5p_N1__CCGGGATAGTGACTCT-1	Stroma	1.76409
001-040_R_COL_EPI_5p_N1__CCTAAAGGTCGCCATG-1	Stroma	4.45254
001-040_R_COL_EPI_5p_N1__TCAGCTCAGATGGGTC-1	Stroma	-0.783598
001-040_R_COL_EPI_5p_N1__GAAGCAGAGTGTTTGC-1	Stroma	0.927018
001-040_R_COL_EPI_5p_N1__GACAGAGAGGAACTGC-1	Stroma	-0.888297
001-040_R_COL_EPI_5p_N1__AAGGAGCCACTTGGAT-1	Stroma	-0.211438
001-040_R_COL_EPI_5p_N1__ACTGATGAGTCTCGGC-1	Stroma	0.562983
001-040_R_COL_EPI_5p_N1__GTGCATAAGGAGCGTT-1	Stroma	0.701588
001-040_R_COL_EPI_5p_N1__ACTGAGTTCTGTGCAA-1	Stroma	-0.998019
001-040_R_COL_EPI_5p_N1__CGATTGAAGTTGTCGT-1	Stroma	1.07181
001-040_R_COL_EPI_5p_N1__TCAGCTCTCAGCTCGG-1	Stroma	-0.743125
001-040_R_COL_EPI_5p_N1__GAAGCAGGTGGAAAGA-1	Stroma	-0.499714
001-040_R_COL_EPI_5p_N1__GGCGACTTCAGCACAT-1	Stroma	0.815481
001-040_R_COL_EPI_5p_N1__CATCAAGAGAGCTGGT-1	Stroma	0.949043
001-040_R_COL_EPI_5p_N1__TTCGAAGAGCAACGGT-1	Stroma	3.04278
001-040_R_COL_EPI_5p_N1__TGGGAAGGTCGTGGCT-1	Stroma	0.528283
001-040_R_COL_EPI_5p_N1__CCTATTAGTCCCTTGT-1	Stroma	-1.65285
001-040_R_COL_EPI_5p_N1__AACCGCGTCGCTGATA-1	Stroma	0.115635
001-040_R_COL_EPI_5p_N1__CCGGTAGGTCGGGTCT-1	Stroma	0.35583
001-040_R_COL_EPI_5p_N1__CGACTTCTCCTTTCTC-1	Stroma	2.14778
001-040_R_COL_EPI_5p_N1__CGTAGCGAGCTACCTA-1	Stroma	0.0945465
001-040_R_COL_EPI_5p_N1__CGCGGTATCAAGCCTA-1	Stroma	4.68868
001-040_R_COL_EPI_5p_N1__CTTCTCTTCAGAAATG-1	Stroma	-0.232616
001-040_R_COL_EPI_5p_N1__TACTTGTGTAACGTTC-1	Stroma	0.478549
001-040_R_COL_EPI_5p_N1__ACCTTTATCTGAAAGA-1	Stroma	-0.581815
001-040_R_COL_EPI_5p_N1__CTTTGCGAGTACGTAA-1	Stroma	-0.985739
001-040_R_COL_EPI_5p_N1__CAGCTGGTCGGAATCT-1	Stroma	0.444524
001-040_R_COL_EPI_5p_N1__AACCGCGTCTTCCTTC-1	Stroma	0.118251
001-040_R_COL_EPI_5p_N1__GTCATTTGTTAGAACA-1	Stroma	0.531678
001-040_R_COL_EPI_5p_N1__CCTACACCACAGCGTC-1	Stroma	0.0283996
001-040_R_COL_EPI_5p_N1__CATATGGAGCCTCGTG-1	Stroma	0.29992
001-040_R_COL_EPI_5p_N1__GCTGGGTCATTTGCTT-1	Stroma	0.241814
001-040_R_COL_EPI_5p_N1__CAGCGACGTAGCACGA-1	Stroma	-0.0821982
001-040_R_COL_EPI_5p_N1__TTTGTCATCGTGGACC-1	Stroma	1.45467
001-040_R_COL_EPI_5p_N1__CGTAGCGCAGGTGCCT-1	Stroma	0.387426
001-040_R_COL_EPI_5p_N1__CATATTCCACCGAATT-1	Stroma	2.07352
001-040_R_COL_EPI_5p_N1__ATCATCTTCAACGAAA-1	Stroma	-0.487393
001-040_R_COL_EPI_5p_N1__TTCGGTCTCACCCTCA-1	Stroma	0.226858
001-040_R_COL_EPI_5p_N1__TGGGAAGAGACGACGT-1	Stroma	-0.956115
001-040_R_COL_EPI_5p_N1__GTCACAAGTCTGATCA-1	Stroma	-0.940965
001-040_R_COL_EPI_5p_N1__GATCTAGGTACCATCA-1	Stroma	1.30815
001-040_R_COL_EPI_5p_N1__CTCGGAGTCACCTCGT-1	Stroma	0.278138
001-040_R_COL_EPI_5p_N1__GTTTCTAGTCAATGTC-1	Stroma	-1.02081
001-040_R_COL_EPI_5p_N1__TGCGTGGCACGTCAGC-1	Stroma	1.13239
001-040_R_COL_EPI_5p_N1__GTAACGTAGGTAGCCA-1	Stroma	3.1189
001-040_R_COL_EPI_5p_N1__GTCGGGTCATACGCTA-1	Stroma	0.712012
001-040_R_COL_EPI_5p_N1__GCAGCCAGTGAAAGAG-1	Stroma	1.26038
001-040_R_COL_EPI_5p_N1__CTCGGAGAGTCACGCC-1	Stroma	-1.2056
001-040_R_COL_EPI_5p_N1__CTCGTCAAGCGTGTCC-1	Stroma	-0.359128
001-040_R_COL_EPI_5p_N1__TACTTACAGGGAGTAA-1	Stroma	-1.00068
001-040_R_COL_EPI_5p_N1__TTAGTTCTCCTTGACC-1	Stroma	-0.733934
001-040_R_COL_EPI_5p_N1__CCTACCACACAGGCCT-1	Stroma	-0.0542243
001-040_R_COL_EPI_5p_N1__AACTCTTCAGTTCATG-1	Stroma	2.69153
001-040_R_COL_EPI_5p_N1__CGCCAAGAGACACGAC-1	Stroma	0.613972
001-040_R_COL_EPI_5p_N1__AGTGAGGGTCGAGTTT-1	Stroma	3.44621
001-040_R_COL_EPI_5p_N1__CATATGGCAAGTCATC-1	Stroma	0.421275
001-040_R_COL_EPI_5p_N1__CATGGCGCAGTCGTGC-1	Stroma	2.13915
001-040_R_COL_EPI_5p_N1__GCGCAACTCGCGTAGC-1	Stroma	-1.18061
001-040_R_COL_EPI_5p_N1__AAGGAGCTCGGTGTCG-1	Stroma	-1.03927
001-040_R_COL_EPI_5p_N1__TTCTACATCTCTGCTG-1	Stroma	0.831344
001-040_R_COL_EPI_5p_N1__TGGCGCAAGGGCACTA-1	Stroma	-0.00509512
001-040_R_COL_EPI_5p_N1__AGTGAGGAGCGATATA-1	Stroma	1.05502
001-040_R_COL_EPI_5p_N1__TCTATTGAGTGTCCCG-1	Stroma	0.0721031
001-040_R_COL_EPI_5p_N1__AGACGTTTCAAACAAG-1	Stroma	2.45781
001-040_R_COL_EPI_5p_N1__ATTGGACTCGACAGCC-1	Stroma	-0.117397
001-040_R_COL_EPI_5p_N1__CTGAAACCACATGACT-1	Stroma	0.410378
001-040_R_COL_EPI_5p_N1__CACATTTCAAGCGTAG-1	Stroma	0.790954
001-040_R_COL_EPI_5p_N1__ATGAGGGAGTGTTAGA-1	Stroma	1.66055
001-040_R_COL_EPI_5p_N1__CGTGAGCGTACGCACC-1	Stroma	0.743085
001-040_R_COL_EPI_5p_N1__ACTGCTCAGTCCGGTC-1	Stroma	3.27838
001-040_R_COL_EPI_5p_N1__CGATCGGCAAGCGTAG-1	Stroma	-0.783357
001-040_R_COL_EPI_5p_N1__CATTATCCAGGTTTCA-1	Stroma	0.861316
001-040_R_COL_EPI_5p_N1__GTCACGGAGGTCATCT-1	Stroma	4.14704
001-040_R_COL_EPI_5p_N1__AACTTTCCATTATCTC-1	Stroma	0.395406
001-040_R_COL_EPI_5p_N1__GTACGTACACGCATCG-1	Stroma	0.956282
001-040_R_COL_EPI_5p_N1__GCGCAACAGGACGAAA-1	Stroma	0.914872
001-040_R_COL_EPI_5p_N1__ATCCGAAGTTCCACAA-1	Stroma	-1.18216
001-040_R_COL_EPI_5p_N1__TATCAGGAGAGTAATC-1	Stroma	5.6833
001-040_R_COL_EPI_5p_N1__GACGTTAAGCGATCCC-1	Stroma	0.409116
001-040_R_COL_EPI_5p_N1__AAGCCGCTCCGTTGCT-1	Stroma	-0.111529
001-040_R_COL_EPI_5p_N1__GTCGTAACAAACGTGG-1	Stroma	1.57143
001-040_R_COL_EPI_5p_N1__TCATTACGTGCCTGGT-1	Stroma	0.368023
001-040_R_COL_EPI_5p_N1__TGAGGGAGTCACCTAA-1	Stroma	0.168013
001-040_R_COL_EPI_5p_N1__AGGTCATTCATTGCCC-1	Stroma	3.47051
001-040_R_COL_EPI_5p_N1__GAGGTGAGTAGAGTGC-1	Stroma	1.66605
001-040_R_COL_EPI_5p_N1__AGCGTCGAGGATTCGG-1	Stroma	-0.901637
001-040_R_COL_EPI_5p_N1__GGTGCGTAGCTTTGGT-1	Stroma	0.216912
001-040_R_COL_EPI_5p_N1__GCGAGAAGTGACTCAT-1	Stroma	-0.302203
001-040_R_COL_EPI_5p_N1__AGTAGTCAGGAGTACC-1	Stroma	-1.34
001-040_R_COL_EPI_5p_N1__CTCAGAATCATGCTCC-1	Stroma	0.694626
001-040_R_COL_EPI_5p_N1__CTTAGGAAGTGGAGTC-1	Stroma	2.38013
001-040_R_COL_EPI_5p_N1__GGGATGAAGGCAGTCA-1	Stroma	4.71982
001-040_R_COL_EPI_5p_N1__GACAGAGGTTGGACCC-1	Stroma	0.954294
001-040_R_COL_EPI_5p_N1__CATCCACGTCACTTCC-1	Stroma	-0.745502
001-040_R_COL_EPI_5p_N1__CAGTCCTAGCGTGAAC-1	Stroma	0.725702
001-040_R_COL_EPI_5p_N1__CTAGTGATCCATTCTA-1	Stroma	1.03435
001-040_R_COL_EPI_5p_N1__GATCGATCATTGTGCA-1	Stroma	-0.157519
001-040_R_COL_EPI_5p_N1__CACCTTGTCTGCAAGT-1	Stroma	-0.559455
001-040_R_COL_EPI_5p_N1__GAGGTGAGTGATGCCC-1	Stroma	1.83084
001-040_R_COL_EPI_5p_N1__CCAGCGATCTAACTGG-1	Stroma	0.192596
001-040_R_COL_EPI_5p_N1__TACGGATTCTTCGAGA-1	Stroma	-0.402969
001-041_R_COL_LP_5p_N1__TACACGAAGACAGACC-1	Stroma	7.54843
001-041_R_COL_LP_5p_N1__GCATGTACAAGTTAAG-1	Stroma	4.88983
001-041_R_COL_LP_5p_N1__CAAGGCCAGTGCCAGA-1	Stroma	4.15484
001-041_R_COL_LP_5p_N1__GCTCTGTAGACTACAA-1	Stroma	4.15575
001-041_R_COL_LP_5p_N1__TCGTAGATCAGCTTAG-1	Stroma	3.41024
001-041_R_COL_LP_5p_N1__GACTACAGTCCTAGCG-1	Stroma	1.794
001-041_R_COL_LP_5p_N1__CTCGGGATCTGTCAAG-1	Stroma	4.2099
001-041_R_COL_LP_5p_N1__AGTCTTTGTAAGTGTA-1	Stroma	3.19611
001-041_R_COL_LP_5p_N1__GTCATTTTCTTGTCAT-1	Stroma	0.239533
001-041_R_COL_LP_5p_N1__CTCATTAGTCTAGGTT-1	Stroma	2.86035
001-041_R_COL_LP_5p_N1__CATGCCTCACTCAGGC-1	Stroma	4.06445
001-041_R_COL_LP_5p_N1__CTACACCAGTGTCCAT-1	Stroma	2.38423
001-041_R_COL_LP_5p_N1__CGAGCACGTCTGATCA-1	Stroma	4.80195
001-041_R_COL_LP_5p_N1__AACTCTTAGAGTACCG-1	Stroma	3.08186
001-041_R_COL_LP_5p_N1__ATCACGAAGTGGAGAA-1	Stroma	4.30844
001-041_R_COL_LP_5p_N1__GCGCCAATCGTTACAG-1	Stroma	0.158359
001-041_R_COL_LP_5p_N1__TGGCGCAAGACCTAGG-1	Stroma	2.88175
001-041_R_COL_LP_5p_N1__CCGGGATAGGCATGGT-1	Stroma	0.833563
001-041_R_COL_LP_5p_N1__ATCCGAAGTGCAGACA-1	Stroma	4.7228
001-041_R_COL_LP_5p_N1__TATCTCATCCTGCAGG-1	Stroma	3.22163
001-041_R_COL_LP_5p_N1__ACAGCCGGTCAACATC-1	Stroma	2.42198
001-041_R_COL_LP_5p_N1__GAAGCAGAGAGGGCTT-1	Stroma	2.94776
001-041_R_COL_LP_5p_N1__AGCCTAAGTTCCCTTG-1	Stroma	5.23096
001-041_R_COL_LP_5p_N1__AACTCTTGTTCCACAA-1	Stroma	3.66818
001-041_R_COL_LP_5p_N1__AATCGGTTCATGTCCC-1	Stroma	5.57647
001-041_R_COL_LP_5p_N1__ATTTCTGCAATAAGCA-1	Stroma	5.09061
001-041_R_COL_LP_5p_N1__TGTGTTTAGTAGATGT-1	Stroma	3.32389
001-041_R_COL_LP_5p_N1__CCTTTCTCAGGTGCCT-1	Stroma	0.296138
001-041_R_COL_LP_5p_N1__CGGAGCTTCCACGACG-1	Stroma	3.3395
001-041_R_COL_LP_5p_N1__CCTAGCTGTCCCTACT-1	Stroma	4.89105
001-041_R_COL_LP_5p_N1__GGCCGATCACTTCGAA-1	Stroma	5.67395
001-041_R_COL_LP_5p_N1__GTGCTTCTCTAACGGT-1	Stroma	1.6937
001-041_R_COL_LP_5p_N1__CTCGTACCAGTGGGAT-1	Stroma	4.93288
001-041_R_COL_LP_5p_N1__CTCGGAGTCCTGCTTG-1	Stroma	2.91118
001-041_R_COL_LP_5p_N1__GGCTCGATCCTTCAAT-1	Stroma	7.21597
001-041_R_COL_LP_5p_N1__CAGTCCTGTCCAGTAT-1	Stroma	3.72057
001-041_R_COL_LP_5p_N1__TCGAGGCCACCCATTC-1	Stroma	7.34076
001-041_R_COL_LP_5p_N1__CCACTACCAGTCAGCC-1	Stroma	3.2044
001-041_R_COL_LP_5p_N1__AAAGATGTCAATACCG-1	Stroma	6.77727
001-041_R_COL_LP_5p_N1__ATGCGATCAGGCTCAC-1	Stroma	0.784388
001-041_R_COL_LP_5p_N1__GCTGCTTAGTAGTGCG-1	Stroma	9.13088
001-041_R_COL_LP_5p_N1__TCTGAGAGTGCATCTA-1	Stroma	4.4052
001-041_R_COL_LP_5p_N1__ATCACGAAGACTAGGC-1	Stroma	6.35625
001-041_R_COL_LP_5p_N1__CTCGGAGGTCCTCCAT-1	Stroma	7.75231
001-041_R_COL_LP_5p_N1__ACGCAGCTCTTGGGTA-1	Stroma	4.03667
001-041_R_COL_LP_5p_N1__GACTACATCGAGAGCA-1	Stroma	6.60408
001-041_R_COL_LP_5p_N1__CCTATTAGTGGACGAT-1	Stroma	1.05505
001-041_R_COL_LP_5p_N1__ATCCACCAGACGCAAC-1	Stroma	5.51648
001-041_R_COL_LP_5p_N1__TCAACGAGTATATGGA-1	Stroma	5.29591
001-041_R_COL_LP_5p_N1__TTTATGCAGCTGAACG-1	Stroma	0.873829
001-041_R_COL_LP_5p_N1__TTAGTTCAGGCAATTA-1	Stroma	2.02619
001-041_R_COL_LP_5p_N1__CTGATAGAGACAAAGG-1	Stroma	3.07423
001-041_R_COL_LP_5p_N1__ATCCGAAAGGAGTTTA-1	Stroma	-0.670127
001-041_R_COL_LP_5p_N1__CTCGGAGAGTGCCATT-1	Stroma	3.73328
001-041_R_COL_LP_5p_N1__CGGACACAGAGGTTAT-1	Stroma	3.24349
001-041_R_COL_LP_5p_N1__ATTACTCTCACAACGT-1	Stroma	3.08233
001-041_R_COL_LP_5p_N1__TCGTACCGTATTAGCC-1	Stroma	2.71895
001-041_R_COL_LP_5p_N1__TGGGAAGAGACAAAGG-1	Stroma	1.90537
001-041_R_COL_LP_5p_N1__TAGAGCTAGTACTTGC-1	Stroma	3.5709
001-041_R_COL_LP_5p_N1__AGCGGTCCAAGCGATG-1	Stroma	2.5977
001-041_R_COL_LP_5p_N1__CTCGTCAGTGACCAAG-1	Stroma	4.19959
001-041_R_COL_LP_5p_N1__TGAGCATTCTGAGGGA-1	Stroma	2.87234
001-041_R_COL_LP_5p_N1__AACTTTCTCAGTCCCT-1	Stroma	3.33487
001-041_R_COL_LP_5p_N1__CGAACATAGCTAACAA-1	Stroma	4.23096
001-041_R_COL_LP_5p_N1__TAGTTGGTCATTATCC-1	Stroma	4.24544
001-041_R_COL_LP_5p_N1__ATCGAGTAGACTAAGT-1	Stroma	5.36828
001-041_R_COL_LP_5p_N1__TGCCCATGTTCGCTAA-1	Stroma	1.65096
001-041_R_COL_LP_5p_N1__ACATGGTCACGACGAA-1	Stroma	3.82492
001-041_R_COL_LP_5p_N1__TCAGCTCAGACACTAA-1	Stroma	3.25242
001-041_R_COL_LP_5p_N1__CTAGCCTCAAAGGTGC-1	Stroma	2.27229
001-041_R_COL_LP_5p_N1__GGTATTGTCAAAGACA-1	Stroma	3.9122
001-041_R_COL_LP_5p_N1__GGAAAGCAGCTGGAAC-1	Stroma	3.11906
001-041_R_COL_LP_5p_N1__CAACCTCAGTCAAGGC-1	Stroma	3.57631
001-041_R_COL_LP_5p_N1__TTTGTCAGTCCTAGCG-1	Stroma	8.19295
001-041_R_COL_LP_5p_N1__AAAGATGTCTCCAGGG-1	Stroma	1.71648
001-041_R_COL_LP_5p_N1__ACTTGTTAGAAGGCCT-1	Stroma	2.75586
001-041_R_COL_LP_5p_N1__AGATCTGTCTGAGTGT-1	Stroma	4.73257
001-041_R_COL_LP_5p_N1__CGCTTCATCGCAAACT-1	Stroma	2.48489
001-041_R_COL_LP_5p_N1__AGCCTAATCTCTTATG-1	Stroma	1.27907
001-041_R_COL_LP_5p_N1__CTGATCCCAGCTCGCA-1	Stroma	2.75093
001-041_R_COL_LP_5p_N1__TAGTGGTGTAGGCTGA-1	Stroma	6.14323
001-041_R_COL_LP_5p_N1__GACAGAGCAGTAAGCG-1	Stroma	3.27704
001-041_R_COL_LP_5p_N1__TGTTCCGAGGCTAGCA-1	Stroma	7.69831
001-041_R_COL_LP_5p_N1__GGGCACTAGCCCGAAA-1	Stroma	5.22227
001-041_R_COL_LP_5p_N1__AGTCTTTTCACTCTTA-1	Stroma	3.28799
001-041_R_COL_LP_5p_N1__ATAAGAGCATTGGCGC-1	Stroma	4.05878
001-041_R_COL_LP_5p_N1__CGAGCACTCGCCTGTT-1	Stroma	1.91508
001-041_R_COL_LP_5p_N1__AGTCTTTAGCGTTTAC-1	Stroma	7.32784
001-041_R_COL_LP_5p_N1__TGAAAGAAGCGCTTAT-1	Stroma	5.95014
001-041_R_COL_LP_5p_N1__TGGACGCTCACTTCAT-1	Stroma	5.29069
001-041_R_COL_LP_5p_N1__ATAGACCGTTATTCTC-1	Stroma	-0.729722
001-041_R_COL_LP_5p_N1__ACATACGAGACCCACC-1	Stroma	5.46106
001-041_R_COL_LP_5p_N1__TCTCTAAGTGGGTCAA-1	Stroma	2.65531
001-041_R_COL_LP_5p_N1__CGACCTTAGTAGGTGC-1	Stroma	6.43691
001-041_R_COL_LP_5p_N1__GGGAATGAGTAGCGGT-1	Stroma	3.37433
001-041_R_COL_LP_5p_N1__CCAGCGATCGCCATAA-1	Stroma	8.30008
001-041_R_COL_LP_5p_N1__GGGCATCGTTCCGTCT-1	Stroma	3.98138
001-041_R_COL_LP_5p_N1__CGGTTAATCGTACGGC-1	Stroma	6.8845
001-041_R_COL_LP_5p_N1__AGACGTTAGAAAGTGG-1	Stroma	1.52258
001-041_R_COL_LP_5p_N1__TGCCAAAAGTGGAGTC-1	Stroma	-0.211238
001-041_R_COL_LP_5p_N1__GGGTCTGGTATGAATG-1	Stroma	3.77651
001-041_R_COL_LP_5p_N1__CACACCTCAATACGCT-1	Stroma	3.19845
001-041_R_COL_LP_5p_N1__GGAATAATCTACTCAT-1	Stroma	3.22608
001-041_R_COL_LP_5p_N1__CGCCAAGGTACCCAAT-1	Stroma	7.69405
001-041_R_COL_LP_5p_N1__TGGCCAGAGCGTGTCC-1	Stroma	1.61236
001-041_R_COL_LP_5p_N1__CAGAGAGAGTACACCT-1	Stroma	2.8645
001-041_R_COL_LP_5p_N1__GTACTCCTCTACTCAT-1	Stroma	3.56993
001-041_R_COL_LP_5p_N1__ACGTCAAGTACAGACG-1	Stroma	3.66707
001-041_R_COL_LP_5p_N1__CCGGGATAGACAGAGA-1	Stroma	6.75063
001-041_R_COL_LP_5p_N1__TGCCAAAAGACGCAAC-1	Stroma	1.20694
001-041_R_COL_LP_5p_N1__CGACTTCTCCCTTGCA-1	Stroma	2.58204
001-041_R_COL_LP_5p_N1__ATTCTACAGACTTTCG-1	Stroma	2.29459
001-041_R_COL_LP_5p_N1__GACTAACGTTCAGACT-1	Stroma	3.31867
001-041_R_COL_LP_5p_N1__AGGCCACAGGCCCTTG-1	Stroma	4.87203
001-041_R_COL_LP_5p_N1__TACTTGTAGAAGCCCA-1	Stroma	3.17146
001-041_R_COL_LP_5p_N1__GGACGTCTCGGCCGAT-1	Stroma	6.06435
001-041_R_COL_LP_5p_N1__CAACCAACACGCATCG-1	Stroma	2.24787
001-041_R_COL_LP_5p_N1__GATGCTATCGAACTGT-1	Stroma	0.232453
001-041_R_COL_LP_5p_N1__ATCCACCAGCGCCTTG-1	Stroma	4.63202
001-041_R_COL_LP_5p_N1__CTACATTGTAAGCACG-1	Stroma	4.15679
001-041_R_COL_LP_5p_N1__TGCGGGTGTCCGAGTC-1	Stroma	3.39587
001-041_R_COL_LP_5p_N1__GTTTCTAGTCCAAGTT-1	Stroma	2.59383
001-041_R_COL_LP_5p_N1__CACAAACAGCTAAGAT-1	Stroma	6.02389
001-041_R_COL_LP_5p_N1__CAACCAAAGTAGATGT-1	Stroma	4.49876
001-041_R_COL_LP_5p_N1__CTCAGAACAGGGTTAG-1	Stroma	3.67553
001-041_R_COL_LP_5p_N1__GCGAGAATCGACAGCC-1	Stroma	3.82768
001-041_R_COL_LP_5p_N1__CGCCAAGGTCAAAGCG-1	Stroma	4.48871
001-041_R_COL_LP_5p_N1__CCTAGCTTCACCCTCA-1	Stroma	1.12047
001-041_R_COL_LP_5p_N1__AACCGCGGTGGTCCGT-1	Stroma	1.9949
001-041_R_COL_LP_5p_N1__ACTTGTTTCCAGATCA-1	Stroma	4.06786
001-041_R_COL_LP_5p_N1__CCCAATCCACACAGAG-1	Stroma	2.63687
001-041_R_COL_LP_5p_N1__ACGGCCACAGCGTAAG-1	Stroma	3.79268
001-041_R_COL_LP_5p_N1__GACACGCTCGAGGTAG-1	Stroma	2.85737
001-041_R_COL_LP_5p_N1__ACTTGTTTCAACACTG-1	Stroma	3.61358
001-041_R_COL_LP_5p_N1__GTTTCTACAAGGACTG-1	Stroma	6.80951
001-041_R_COL_LP_5p_N1__TAGACCACATGCATGT-1	Stroma	2.11601
001-041_R_COL_LP_5p_N1__TCAATCTTCCAGTAGT-1	Stroma	5.84038
001-041_R_COL_LP_5p_N1__GAACATCTCACCAGGC-1	Stroma	2.99439
001-041_R_COL_LP_5p_N1__GTTAAGCAGTGGGCTA-1	Stroma	3.71507
001-041_R_COL_LP_5p_N1__CGCTTCACAGACGCAA-1	Stroma	2.08583
001-041_R_COL_LP_5p_N1__GTAGGCCAGGGCTTCC-1	Stroma	6.10484
001-041_R_COL_LP_5p_N1__GGGAGATTCACATGCA-1	Stroma	2.18878
001-041_R_COL_LP_5p_N1__TTTATGCAGACAGACC-1	Stroma	3.98711
001-041_R_COL_LP_5p_N1__ACTTGTTTCCTAGGGC-1	Stroma	2.12527
001-041_R_COL_LP_5p_N1__GCACATATCAGCATGT-1	Stroma	3.69158
001-041_R_COL_LP_5p_N1__GCTGCTTAGAAGGGTA-1	Stroma	5.13994
001-041_R_COL_LP_5p_N1__GGATGTTCAAGCGATG-1	Stroma	1.23706
001-041_R_COL_LP_5p_N1__AAGACCTTCAAACGGG-1	Stroma	2.94413
001-041_R_COL_LP_5p_N1__CCTTCGATCTGCGGCA-1	Stroma	2.62561
001-041_R_COL_LP_5p_N1__AAACGGGTCAACTCTT-1	Stroma	3.35446
001-041_R_COL_LP_5p_N1__GACGTTACATTTGCCC-1	Stroma	3.96227
001-041_R_COL_LP_5p_N1__ACTGAACTCATACGGT-1	Stroma	-0.610349
001-041_R_COL_LP_5p_N1__GTGGGTCCAGGTGGAT-1	Stroma	2.82591
001-041_R_COL_LP_5p_N1__TAGTGGTAGGGATACC-1	Stroma	1.15943
001-041_R_COL_LP_5p_N1__GTTCTCGAGACCTAGG-1	Stroma	5.19737
001-041_R_COL_LP_5p_N1__CGATCGGTCATGTCTT-1	Stroma	4.93752
001-041_R_COL_LP_5p_N1__TGTTCCGGTTATCGGT-1	Stroma	4.5385
001-041_R_COL_LP_5p_N1__CCATTCGTCCCAAGTA-1	Stroma	2.22542
001-041_R_COL_LP_5p_N1__ATTATCCCAATAACGA-1	Stroma	2.54989
001-041_R_COL_LP_5p_N1__ATCACGAGTATATGAG-1	Stroma	3.03054
001-041_R_COL_LP_5p_N1__CATCGGGAGTATGACA-1	Stroma	5.66861
001-041_R_COL_LP_5p_N1__GTAACGTAGGACAGCT-1	Stroma	1.55008
001-041_R_COL_LP_5p_N1__TGAGCATCAAGGACAC-1	Stroma	5.29132
001-041_R_COL_LP_5p_N1__TCAGCTCTCGTGGGAA-1	Stroma	7.56858
001-041_R_COL_LP_5p_N1__GCAATCAAGGCAGTCA-1	Stroma	2.01094
001-041_R_COL_LP_5p_N1__ACGTCAATCAACCATG-1	Stroma	0.133812
001-041_R_COL_LP_5p_N1__CCGGGATGTGGCTCCA-1	Stroma	1.65753
001-041_R_COL_LP_5p_N1__TAGACCACACAGGAGT-1	Stroma	2.17833
001-041_R_COL_LP_5p_N1__ACCAGTACATTCTCAT-1	Stroma	4.40032
001-041_R_COL_LP_5p_N1__ATAACGCTCAGCACAT-1	Stroma	5.72599
001-041_R_COL_LP_5p_N1__GTCTCGTGTAAGGATT-1	Stroma	2.02283
001-041_R_COL_LP_5p_N1__AACCGCGCATTCTTAC-1	Stroma	1.8966
001-041_R_COL_LP_5p_N1__TCTTTCCAGTCGTACT-1	Stroma	2.12893
001-041_R_COL_LP_5p_N1__TGAGAGGAGTCAAGGC-1	Stroma	3.0685
001-041_R_COL_LP_5p_N1__CAACCTCTCTATCGCC-1	Stroma	3.93824
001-041_R_COL_LP_5p_N1__CAGCTGGCAACAACCT-1	Stroma	1.52028
001-041_R_COL_LP_5p_N1__ACTGAGTAGCGCTTAT-1	Stroma	2.76037
001-041_R_COL_LP_5p_N1__GCTCTGTGTGATAAGT-1	Stroma	1.4755
001-041_R_COL_LP_5p_N1__AACTCCCAGAAACCAT-1	Stroma	4.43325
001-041_R_COL_LP_5p_N1__CTCGAAACATACGCTA-1	Stroma	-0.953734
001-041_R_COL_LP_5p_N1__TGACTAGCACGAAGCA-1	Stroma	5.23631
001-041_R_COL_LP_5p_N1__TTGGAACGTGTTCGAT-1	Stroma	6.9414
001-041_R_COL_LP_5p_N1__ACTATCTGTAGCTTGT-1	Stroma	2.86668
001-041_R_COL_LP_5p_N1__GGACAGAAGTGAACGC-1	Stroma	1.94553
001-041_R_COL_LP_5p_N1__GTTCTCGCAAATACAG-1	Stroma	2.68442
001-041_R_COL_LP_5p_N1__GATTCAGTCGCCAGCA-1	Stroma	0.951278
001-041_R_COL_LP_5p_N1__AAGGCAGAGGTGGGTT-1	Stroma	5.24681
001-041_R_COL_LP_5p_N1__CATCAGATCTGCGTAA-1	Stroma	4.09269
001-041_R_COL_LP_5p_N1__TTAGGCATCCAAACAC-1	Stroma	3.96239
001-041_R_COL_LP_5p_N1__ATCACGAAGGCTAGCA-1	Stroma	2.83824
001-041_R_COL_LP_5p_N1__TGCGCAGAGCGCTTAT-1	Stroma	7.07778
001-041_R_COL_LP_5p_N1__TGGCTGGAGGCGTACA-1	Stroma	6.6745
001-041_R_COL_LP_5p_N1__TAGCCGGAGTATGACA-1	Stroma	2.31957
001-041_R_COL_LP_5p_N1__GATGCTAAGGCCCGTT-1	Stroma	-0.311359
001-041_R_COL_LP_5p_N1__TGCCAAACAGTTCCCT-1	Stroma	2.388
001-041_R_COL_LP_5p_N1__TGCTGCTGTGGCTCCA-1	Stroma	4.76347
001-041_R_COL_LP_5p_N1__AACCATGCAAAGCAAT-1	Stroma	0.756328
001-041_R_COL_LP_5p_N1__TTAGGCAAGGCAATTA-1	Stroma	2.64854
001-041_R_COL_LP_5p_N1__GCTGCAGAGCCAACAG-1	Stroma	5.46588
001-041_R_COL_LP_5p_N1__GCCAAATAGCTGAAAT-1	Stroma	6.9844
001-041_R_COL_LP_5p_N1__ACTTACTTCTGTCTCG-1	Stroma	1.97054
001-041_R_COL_LP_5p_N1__CCTACCAGTGCACCAC-1	Stroma	2.88079
001-041_R_COL_LP_5p_N1__TGACTAGTCTCTGAGA-1	Stroma	4.23263
001-041_R_COL_LP_5p_N1__AACCATGTCCCAACGG-1	Stroma	0.209275
001-041_R_COL_LP_5p_N1__CGGGTCAAGATCCGAG-1	Stroma	1.9649
001-041_R_COL_LP_5p_N1__TGACTAGCAAGAGTCG-1	Stroma	7.46868
001-041_R_COL_LP_5p_N1__CAAGAAACAGACAGGT-1	Stroma	3.03583
001-041_R_COL_LP_5p_N1__CCAATCCTCTTGAGGT-1	Stroma	2.05065
001-041_R_COL_LP_5p_N1__TATTACCCAGCGTCCA-1	Stroma	6.28374
001-041_R_COL_LP_5p_N1__CTGGTCTAGGAGTTTA-1	Stroma	-0.511185
001-041_R_COL_LP_5p_N1__GTCTTCGTCACCAGGC-1	Stroma	2.29984
001-041_R_COL_LP_5p_N1__ATAAGAGAGGAACTGC-1	Stroma	3.6826
001-041_R_COL_LP_5p_N1__TAGGCATGTTACGCGC-1	Stroma	2.61357
001-041_R_COL_LP_5p_N1__GAAACTCAGTGTACGG-1	Stroma	5.66805
001-041_R_COL_LP_5p_N1__TGAGAGGCATTCTTAC-1	Stroma	3.82435
001-041_R_COL_LP_5p_N1__CTCACACTCTCTGTCG-1	Stroma	1.19289
001-041_R_COL_LP_5p_N1__GGGTCTGAGCAGACTG-1	Stroma	3.90354
001-041_R_COL_LP_5p_N1__GTGCATAGTGCGGTAA-1	Stroma	6.46784
001-041_R_COL_LP_5p_N1__CACATTTAGTTAACGA-1	Stroma	5.50305
001-041_R_COL_LP_5p_N1__AGTCTTTCAGTCAGAG-1	Stroma	4.55341
001-041_R_COL_LP_5p_N1__GTCCTCAGTTTGTGTG-1	Stroma	7.57937
001-041_R_COL_LP_5p_N1__AAGTCTGTCGTAGATC-1	Stroma	0.978797
001-041_R_COL_LP_5p_N1__GGCTGGTAGAAGGGTA-1	Stroma	2.21673
001-041_R_COL_LP_5p_N1__TTTACTGCAGGCTCAC-1	Stroma	2.47193
001-041_R_COL_LP_5p_N1__GACTAACAGAATAGGG-1	Stroma	3.60393
001-041_R_COL_LP_5p_N1__TCCACACAGCGTGAAC-1	Stroma	4.09798
001-041_R_COL_LP_5p_N1__GACCAATTCTGGTGTA-1	Stroma	1.64642
001-041_R_COL_LP_5p_N1__CTTAACTTCAATCTCT-1	Stroma	5.10762
001-041_R_COL_LP_5p_N1__CTAGAGTAGATGTGGC-1	Stroma	3.83228
001-041_R_COL_LP_5p_N1__GCTTCCATCGGAAACG-1	Stroma	5.52831
001-041_R_COL_LP_5p_N1__TACCTATAGATAGCAT-1	Stroma	-0.497957
001-041_R_COL_LP_5p_N1__AGAGTGGCAAGTTAAG-1	Stroma	2.86232
001-041_R_COL_LP_5p_N1__AGATCTGAGGTAGCCA-1	Stroma	4.7272
001-041_R_COL_LP_5p_N1__CTGTGCTTCAGTTTGG-1	Stroma	5.82073
001-041_R_COL_LP_5p_N1__TCAATCTGTTCCACTC-1	Stroma	0.665682
001-041_R_COL_LP_5p_N1__TCTTTCCTCAACGGGA-1	Stroma	5.67897
001-041_R_COL_LP_5p_N1__CAGCATATCGGCATCG-1	Stroma	3.30472
001-041_R_COL_LP_5p_N1__TCAGGATGTTCGTCTC-1	Stroma	3.97086
001-041_R_COL_LP_5p_N1__TCTATTGTCTTGTATC-1	Stroma	4.06238
001-041_R_COL_LP_5p_N1__TACGGGCAGACGCAAC-1	Stroma	3.82888
001-041_R_COL_LP_5p_N1__TGATTTCCACCAGCAC-1	Stroma	4.80467
001-041_R_COL_LP_5p_N1__CATGACATCCCAACGG-1	Stroma	3.81507
001-041_R_COL_LP_5p_N1__TGAGAGGCACAGGTTT-1	Stroma	4.78084
001-041_R_COL_LP_5p_N1__GGTGCGTTCGTTACGA-1	Stroma	2.95446
001-041_R_COL_LP_5p_N1__GAAATGAAGAGACTTA-1	Stroma	0.744808
001-041_R_COL_LP_5p_N1__GTTCTCGAGGTAAACT-1	Stroma	3.29298
001-041_R_COL_LP_5p_N1__CACACCTGTTCTGAAC-1	Stroma	0.568732
001-041_R_COL_LP_5p_N1__CCTTTCTCACCATCCT-1	Stroma	0.46598
001-041_R_COL_LP_5p_N1__ACTTACTCATCATCCC-1	Stroma	2.20755
001-041_R_COL_LP_5p_N1__TGATTTCCAGATCTGT-1	Stroma	5.37048
001-041_R_COL_LP_5p_N1__AGGTCATGTGAAATCA-1	Stroma	2.87712
001-041_R_COL_LP_5p_N1__CGGAGTCAGAGTACCG-1	Stroma	3.1985
001-041_R_COL_LP_5p_N1__AGGTCCGTCATGTGGT-1	Stroma	2.30482
001-041_R_COL_LP_5p_N1__ACTATCTAGGGAAACA-1	Stroma	7.11167
001-041_R_COL_LP_5p_N1__GTTCGGGGTCCTCTTG-1	Stroma	3.03728
001-041_R_COL_LP_5p_N1__TACCTATAGAACAACT-1	Stroma	1.72576
001-041_R_COL_LP_5p_N1__AACTCTTCAAGGTTTC-1	Stroma	2.11646
001-041_R_COL_LP_5p_N1__AGCTCCTAGACTCGGA-1	Stroma	1.44494
001-041_R_COL_LP_5p_N1__CTTAACTTCGGACAAG-1	Stroma	3.21844
001-041_R_COL_LP_5p_N1__CATTATCGTGTGCGTC-1	Stroma	6.36705
001-041_R_COL_LP_5p_N1__TACCTATCACGTAAGG-1	Stroma	2.27355
001-041_R_COL_LP_5p_N1__GTCGGGTCAGCCAATT-1	Stroma	1.77718
001-041_R_COL_LP_5p_N1__GCCTCTACATCCAACA-1	Stroma	5.18946
001-041_R_COL_LP_5p_N1__CAAGAAAGTTACTGAC-1	Stroma	2.06889
001-041_R_COL_LP_5p_N1__TACAGTGAGTCCTCCT-1	Stroma	2.26622
001-041_R_COL_LP_5p_N1__CTCGTACAGGTGCTTT-1	Stroma	5.16921
001-041_R_COL_LP_5p_N1__TCGCGTTTCTCGGACG-1	Stroma	2.04545
001-041_R_COL_LP_5p_N1__GGAGCAATCCCTCTTT-1	Stroma	1.64563
001-041_R_COL_LP_5p_N1__TTCCCAGGTAAAGGAG-1	Stroma	5.91038
001-041_R_COL_LP_5p_N1__GACCAATGTCAACTGT-1	Stroma	1.12614
001-041_R_COL_LP_5p_N1__AACACGTGTCGCGGTT-1	Stroma	0.182936
001-041_R_COL_LP_5p_N1__TCAACGAAGGAGCGTT-1	Stroma	1.52406
001-041_R_COL_LP_5p_N1__TTTGCGCGTACCGTTA-1	Stroma	4.83035
001-041_R_COL_LP_5p_N1__GATCGATAGTCCCACG-1	Stroma	-1.59398
001-041_R_COL_LP_5p_N1__CGATTGACAGTAACGG-1	Stroma	7.93173
001-041_R_COL_LP_5p_N1__TACGGATTCAATCACG-1	Stroma	4.35143
001-041_R_COL_LP_5p_N1__AGTGTCAAGCGATAGC-1	Stroma	1.08259
001-041_R_COL_LP_5p_N1__GGAGCAAGTAGGCTGA-1	Stroma	0.814112
001-041_R_COL_LP_5p_N1__CTAACTTTCACTTATC-1	Stroma	3.07115
001-041_R_COL_LP_5p_N1__AGGTCATCATGCGCAC-1	Stroma	4.34379
001-041_R_COL_LP_5p_N1__CGATGGCGTACCGCTG-1	Stroma	1.11332
001-041_R_COL_LP_5p_N1__ACTGATGAGTGAAGTT-1	Stroma	2.89963
001-041_R_COL_LP_5p_N1__TTGCCGTAGCTGCAAG-1	Stroma	3.13294
001-041_R_COL_LP_5p_N1__GTACTCCGTACCCAAT-1	Stroma	6.75922
001-041_R_COL_LP_5p_N1__GCGCCAACATCATCCC-1	Stroma	2.7859
001-041_R_COL_LP_5p_N1__ACAGCTAAGAAACCAT-1	Stroma	2.7733
001-041_R_COL_LP_5p_N1__TGTGTTTGTCGAGTTT-1	Stroma	3.70535
001-041_R_COL_LP_5p_N1__GTTACAGGTGTTCGAT-1	Stroma	4.23856
001-041_R_COL_LP_5p_N1__GGGCACTTCCCGGATG-1	Stroma	3.56402
001-041_R_COL_LP_5p_N1__TGACGGCTCGGCTTGG-1	Stroma	0.783327
001-041_R_COL_LP_5p_N1__CAAGGCCCAAGTAGTA-1	Stroma	3.22117
001-041_R_COL_LP_5p_N1__TGAGCATTCCGATATG-1	Stroma	3.06851
001-041_R_COL_LP_5p_N1__ACCGTAACAATCACAC-1	Stroma	3.08514
001-041_R_COL_LP_5p_N1__GTGGGTCAGAGGTAGA-1	Stroma	1.14514
001-041_R_COL_LP_5p_N1__GAAATGAGTATGAAAC-1	Stroma	-0.217874
001-041_R_COL_LP_5p_N1__CGTGAGCAGCGATATA-1	Stroma	2.62817
001-041_R_COL_LP_5p_N1__GTATCTTTCCTTGCCA-1	Stroma	6.81867
001-041_R_COL_LP_5p_N1__GCATGATGTTTGTTGG-1	Stroma	3.02929
001-041_R_COL_LP_5p_N1__CACCACTAGAGGGATA-1	Stroma	-1.17306
001-041_R_COL_LP_5p_N1__CAGTCCTAGAAACCTA-1	Stroma	3.13167
001-041_R_COL_LP_5p_N1__GGGAGATTCTCCAACC-1	Stroma	6.48098
001-041_R_COL_LP_5p_N1__CTGCGGATCTTAACCT-1	Stroma	3.03856
001-041_R_COL_LP_5p_N1__CGGACTGCAATCCGAT-1	Stroma	-0.608437
001-041_R_COL_LP_5p_N1__GGGCACTCACGGTAGA-1	Stroma	4.64014
001-041_R_COL_LP_5p_N1__AAAGATGAGAGCTGCA-1	Stroma	1.06132
001-041_R_COL_LP_5p_N1__CGACTTCAGTGGGCTA-1	Stroma	6.3548
001-041_R_COL_LP_5p_N1__GTGTGCGAGGCCCTCA-1	Stroma	3.50557
001-041_R_COL_LP_5p_N1__GGCGACTGTCCTCTTG-1	Stroma	5.54895
001-041_R_COL_LP_5p_N1__GTGAAGGTCGAATGGG-1	Stroma	6.35126
001-041_R_COL_LP_5p_N1__TACGGGCGTTACGCGC-1	Stroma	9.06247
001-041_R_COL_LP_5p_N1__AGAGCGACAGTTAACC-1	Stroma	3.87407
001-041_R_COL_LP_5p_N1__ACTATCTAGCGTAATA-1	Stroma	7.82084
001-041_R_COL_LP_5p_N1__ACTGCTCAGCAGACTG-1	Stroma	2.99267
001-041_R_COL_LP_5p_N1__CCTAAAGTCAGGATCT-1	Stroma	2.43041
001-041_R_COL_LP_5p_N1__GGATTACAGGCACATG-1	Stroma	3.6362
001-041_R_COL_LP_5p_N1__ACGATGTAGCATCATC-1	Stroma	4.14476
001-041_R_COL_LP_5p_N1__GAGGTGATCTACTATC-1	Stroma	4.65061
001-041_R_COL_LP_5p_N1__GAATGAATCACTCTTA-1	Stroma	0.0167189
001-041_R_COL_LP_5p_N1__CCTACCAAGAGCTGCA-1	Stroma	-0.534933
001-041_R_COL_LP_5p_N1__AAGGTTCGTACACCGC-1	Stroma	1.13743
001-041_R_COL_LP_5p_N1__ACGAGGATCGCCGTGA-1	Stroma	3.14231
001-041_R_COL_LP_5p_N1__CATCCACGTCTCTCGT-1	Stroma	2.20051
001-041_R_COL_LP_5p_N1__TGCACCTTCATGTAGC-1	Stroma	2.28594
001-041_R_COL_LP_5p_N1__GGGTCTGAGGAGTTTA-1	Stroma	2.78835
001-041_R_COL_LP_5p_N1__CGTCAGGTCAAACCAC-1	Stroma	2.77327
001-041_R_COL_LP_5p_N1__GAATGAAAGGCTCTTA-1	Stroma	5.13273
001-041_R_COL_LP_5p_N1__CATCAAGCAAGTCTAC-1	Stroma	3.37171
001-041_R_COL_LP_5p_N1__GGATTACAGTATGACA-1	Stroma	3.18401
001-041_R_COL_LP_5p_N1__CTACATTAGCTTCGCG-1	Stroma	5.33226
001-041_R_COL_LP_5p_N1__TGCTACCAGATACACA-1	Stroma	8.90449
001-041_R_COL_LP_5p_N1__ATCTACTTCATTATCC-1	Stroma	2.57857
001-041_R_COL_LP_5p_N1__GAATAAGTCCAACCAA-1	Stroma	8.16443
001-041_R_COL_LP_5p_N1__TGTCCCATCAACACAC-1	Stroma	5.11359
001-041_R_COL_LP_5p_N1__AGTGTCACATGGGACA-1	Stroma	4.23223
001-041_R_COL_LP_5p_N1__ACTATCTAGACCACGA-1	Stroma	-0.0565275
001-041_R_COL_LP_5p_N1__CATCAGACATGGTCAT-1	Stroma	2.23618
001-041_R_COL_LP_5p_N1__ATCATGGTCTTTACAC-1	Stroma	4.53527
001-041_R_COL_LP_5p_N1__ACATACGTCACTTCAT-1	Stroma	1.34627
001-041_R_COL_LP_5p_N1__AGCTCTCTCCACGACG-1	Stroma	0.454912
001-041_R_COL_LP_5p_N1__AGCATACCACTAAGTC-1	Stroma	1.02937
001-041_R_COL_LP_5p_N1__TCAGCTCCAGGTGGAT-1	Stroma	3.99234
001-041_R_COL_LP_5p_N1__CCAGCGAAGCTGCGAA-1	Stroma	1.28115
001-041_R_COL_LP_5p_N1__CACCACTAGCTCTCGG-1	Stroma	3.57932
001-041_R_COL_LP_5p_N1__TACAGTGCAATGTTGC-1	Stroma	2.6902
001-041_R_COL_LP_5p_N1__CGCTATCCATGCGCAC-1	Stroma	2.76447
001-041_R_COL_LP_5p_N1__CCTAGCTAGAACTGTA-1	Stroma	-0.945593
001-041_R_COL_LP_5p_N1__CGTGTCTAGATGTGGC-1	Stroma	3.35587
001-041_R_COL_LP_5p_N1__AACCATGTCTCAACTT-1	Stroma	3.52027
001-041_R_COL_LP_5p_N1__CGTTAGACACAGCCCA-1	Stroma	7.34367
001-041_R_COL_LP_5p_N1__AGAGCTTTCTACTTAC-1	Stroma	2.0315
001-041_R_COL_LP_5p_N1__CTAATGGCAGCTGTTA-1	Stroma	1.92685
001-041_R_COL_LP_5p_N1__AAGCCGCCAGTCCTTC-1	Stroma	3.63919
001-041_R_COL_LP_5p_N1__GTGCTTCTCGCTAGCG-1	Stroma	1.81291
001-041_R_COL_LP_5p_N1__CATATTCCATCAGTAC-1	Stroma	2.05713
001-041_R_COL_LP_5p_N1__GATCGTAGTAATAGCA-1	Stroma	2.98438
001-041_R_COL_LP_5p_N1__GGGTTGCCATACGCTA-1	Stroma	4.08204
001-041_R_COL_LP_5p_N1__CCAGCGAGTAAAGTCA-1	Stroma	1.75546
001-041_R_COL_LP_5p_N1__GGATTACGTGAAATCA-1	Stroma	1.73388
001-041_R_COL_LP_5p_N1__ACACTGAGTCATACTG-1	Stroma	3.46562
001-041_R_COL_LP_5p_N1__GCGACCAAGTTCGATC-1	Stroma	4.86713
001-041_R_COL_LP_5p_N1__AGCCTAAAGACACTAA-1	Stroma	1.73074
001-041_R_COL_LP_5p_N1__TGAAAGACAATGGAGC-1	Stroma	0.928843
001-041_R_COL_LP_5p_N1__GCAAACTAGGTGACCA-1	Stroma	7.39195
001-041_R_COL_LP_5p_N1__TGGCGCATCGCCAAAT-1	Stroma	4.59453
001-041_R_COL_LP_5p_N1__TGCCCATGTGAGCGAT-1	Stroma	4.79611
001-041_R_COL_LP_5p_N1__TACCTTAAGGAATGGA-1	Stroma	-1.10281
001-041_R_COL_LP_5p_N1__CGGAGCTCAAGTTAAG-1	Stroma	1.10849
001-041_R_COL_LP_5p_N1__TTAGTTCCAACACGCC-1	Stroma	3.02976
001-041_R_COL_LP_5p_N1__ATCTACTCAAGCTGTT-1	Stroma	5.28652
001-041_R_COL_LP_5p_N1__CTAATGGTCGGTCTAA-1	Stroma	0.604307
001-041_R_COL_LP_5p_N1__GAACCTATCTCACATT-1	Stroma	4.09929
001-041_R_COL_LP_5p_N1__TCAGCAAAGCGCCTTG-1	Stroma	3.40622
001-041_R_COL_LP_5p_N1__CCACTACCAGCTGCAC-1	Stroma	3.06377
001-041_R_COL_LP_5p_N1__CCATGTCCACAAGCCC-1	Stroma	5.87382
001-041_R_COL_LP_5p_N1__CTTCTCTAGTACGTAA-1	Stroma	3.6069
001-041_R_COL_LP_5p_N1__CTGATAGCATTGGGCC-1	Stroma	4.54774
001-041_R_COL_LP_5p_N1__GACGTTAAGACTGTAA-1	Stroma	5.08371
001-041_R_COL_LP_5p_N1__GGGATGAAGCAGCCTC-1	Stroma	2.77652
001-041_R_COL_LP_5p_N1__CAAGAAATCGCCGTGA-1	Stroma	5.61951
001-041_R_COL_LP_5p_N1__GGTATTGCAGACAGGT-1	Stroma	3.71188
001-041_R_COL_LP_5p_N1__AAACCTGGTTCAACCA-1	Stroma	1.26554
001-041_R_COL_LP_5p_N1__GATGAGGTCAGTTGAC-1	Stroma	1.52209
001-041_R_COL_LP_5p_N1__AGCTCCTGTTACCAGT-1	Stroma	0.088418
001-041_R_COL_LP_5p_N1__AGACGTTAGGGAGTAA-1	Stroma	-0.44117
001-041_R_COL_LP_5p_N1__CACCAGGCATCCGGGT-1	Stroma	3.62557
001-041_R_COL_LP_5p_N1__ACACCGGCAAGTCTGT-1	Stroma	1.70527
001-041_R_COL_LP_5p_N1__CATCGGGGTAGTGAAT-1	Stroma	3.79151
001-041_R_COL_LP_5p_N1__TACCTTACAAAGCGGT-1	Stroma	4.74479
001-041_R_COL_LP_5p_N1__CCAATCCCAAAGCAAT-1	Stroma	2.75492
001-041_R_COL_LP_5p_N1__CGAACATCATGAGCGA-1	Stroma	2.34871
001-041_R_COL_LP_5p_N1__CTCAGAAAGCTAAGAT-1	Stroma	3.87141
001-041_R_COL_LP_5p_N1__TGAGCATTCCAAGTAC-1	Stroma	6.20827
001-041_R_COL_LP_5p_N1__TGCGTGGGTGCAGACA-1	Stroma	3.70018
001-041_R_COL_LP_5p_N1__CTAATGGTCATTTGGG-1	Stroma	0.350168
001-041_R_COL_LP_5p_N1__CTGTGCTAGATGTCGG-1	Stroma	4.17699
001-041_R_COL_LP_5p_N1__CAACCAAGTTCGGCAC-1	Stroma	2.85354
001-041_R_COL_LP_5p_N1__ACTGAGTCAAGGGTCA-1	Stroma	-0.0680517
001-041_R_COL_LP_5p_N1__ATCCACCGTTGAGTTC-1	Stroma	4.63701
001-041_R_COL_LP_5p_N1__CTCGTACTCTCCTATA-1	Stroma	3.72795
001-041_R_COL_LP_5p_N1__AGTAGTCCATAGGATA-1	Stroma	0.267557
001-041_R_COL_LP_5p_N1__TGAGCATTCACCAGGC-1	Stroma	0.610908
001-041_R_COL_LP_5p_N1__CAGGTGCCATTTGCCC-1	Stroma	1.99036
001-041_R_COL_LP_5p_N1__CTTAACTTCGCATGGC-1	Stroma	5.50589
001-041_R_COL_LP_5p_N1__ACATACGTCCCAAGAT-1	Stroma	1.20655
001-041_R_COL_LP_5p_N1__TAGTGGTCAAGGTTTC-1	Stroma	4.45723
001-041_R_COL_LP_5p_N1__TCAGCTCTCGGAATCT-1	Stroma	2.1736
001-041_R_COL_LP_5p_N1__CGGAGTCTCTCCAACC-1	Stroma	4.38921
001-041_R_COL_LP_5p_N1__CAGTAACGTGAGGCTA-1	Stroma	2.05729
001-041_R_COL_LP_5p_N1__TCAATCTAGACAATAC-1	Stroma	0.510403
001-041_R_COL_LP_5p_N1__CGTGTCTAGACCTAGG-1	Stroma	2.93568
001-041_R_COL_LP_5p_N1__TGACAACGTTTCCACC-1	Stroma	3.72161
001-041_R_COL_LP_5p_N1__ACGTCAATCTCTTATG-1	Stroma	4.0446
001-041_R_COL_LP_5p_N1__GTGCGGTGTACTCAAC-1	Stroma	2.63706
001-041_R_COL_LP_5p_N1__TTGCCGTAGCCAGTTT-1	Stroma	1.04074
001-041_R_COL_LP_5p_N1__GTTACAGTCTCTGAGA-1	Stroma	0.086822
001-041_R_COL_LP_5p_N1__CAAGTTGCACTGCCAG-1	Stroma	5.41937
001-041_R_COL_LP_5p_N1__GTTTCTAAGAATGTTG-1	Stroma	-0.836271
001-041_R_COL_LP_5p_N1__CAACTAGCACCAGATT-1	Stroma	1.82217
001-041_R_COL_LP_5p_N1__AACGTTGTCCTCATTA-1	Stroma	5.90352
001-041_R_COL_LP_5p_N1__CACATAGGTTCCACTC-1	Stroma	9.74084
001-041_R_COL_LP_5p_N1__ATCTACTCAATCAGAA-1	Stroma	1.41383
001-041_R_COL_LP_5p_N1__CTTGGCTAGCCAGAAC-1	Stroma	6.51696
001-041_R_COL_LP_5p_N1__TTCTCAAGTACTCAAC-1	Stroma	0.586727
001-041_R_COL_LP_5p_N1__AGCGGTCAGAGGGCTT-1	Stroma	7.63872
001-041_R_COL_LP_5p_N1__CGGAGCTTCATGCTCC-1	Stroma	4.49656
001-041_R_COL_LP_5p_N1__GTTACAGCACAACGCC-1	Stroma	2.26209
001-041_R_COL_LP_5p_N1__CTCATTAAGAGGGATA-1	Stroma	3.88186
001-041_R_COL_LP_5p_N1__ATCATCTAGTGTACTC-1	Stroma	4.24475
001-041_R_COL_LP_5p_N1__TGACAACAGGCAGGTT-1	Stroma	1.397
001-041_R_COL_LP_5p_N1__TCAGCAAGTAGCCTAT-1	Stroma	2.3265
001-041_R_COL_LP_5p_N1__TAGCCGGCATGTAAGA-1	Stroma	2.69482
001-041_R_COL_LP_5p_N1__GCACATACATTCCTCG-1	Stroma	1.89697
001-041_R_COL_LP_5p_N1__TTGGCAAAGCAGCGTA-1	Stroma	1.71417
001-041_R_COL_LP_5p_N1__TTCTCCTTCGTTTGCC-1	Stroma	0.989043
001-041_R_COL_LP_5p_N1__GGCAATTGTCCGTGAC-1	Stroma	-0.555976
001-041_R_COL_LP_5p_N1__CCTAAAGCATGTAGTC-1	Stroma	2.79612
001-041_R_COL_LP_5p_N1__ACTTACTCAAAGAATC-1	Stroma	1.55722
001-041_R_COL_LP_5p_N1__GCGCCAAAGTGGGCTA-1	Stroma	2.88898
001-041_R_COL_LP_5p_N1__CTGATCCCACCGAAAG-1	Stroma	2.89894
001-041_R_COL_LP_5p_N1__CATCAAGTCGTAGATC-1	Stroma	-0.476255
001-041_R_COL_LP_5p_N1__GGACGTCGTTCCTCCA-1	Stroma	5.4674
001-041_R_COL_LP_5p_N1__CAGCAGCGTAGGCATG-1	Stroma	5.52791
001-041_R_COL_LP_5p_N1__TTTCCTCGTGATGTGG-1	Stroma	3.28195
001-041_R_COL_LP_5p_N1__TCATTTGGTATATCCG-1	Stroma	1.3966
001-041_R_COL_LP_5p_N1__ATCATCTAGTAGTGCG-1	Stroma	0.914051
001-041_R_COL_LP_5p_N1__ACGATGTGTCCAGTAT-1	Stroma	9.11671
001-041_R_COL_LP_5p_N1__CAAGGCCGTGCCTGCA-1	Stroma	2.76813
001-041_R_COL_LP_5p_N1__TGCCCATTCTAGCACA-1	Stroma	5.00024
001-041_R_COL_LP_5p_N1__GCGCAGTTCAAGGCTT-1	Stroma	1.40563
001-041_R_COL_LP_5p_N1__GTGCTTCAGACCCACC-1	Stroma	2.08812
001-041_R_COL_LP_5p_N1__GGTATTGAGCTACCGC-1	Stroma	4.92432
001-041_R_COL_LP_5p_N1__ACATCAGCAGATGGGT-1	Stroma	2.89812
001-041_R_COL_LP_5p_N1__ATAGACCCATCAGTCA-1	Stroma	1.63198
001-041_R_COL_LP_5p_N1__GGATGTTAGTCCATAC-1	Stroma	1.47909
001-041_R_COL_LP_5p_N1__ATGAGGGAGTCAAGGC-1	Stroma	-0.489253
001-041_R_COL_LP_5p_N1__TCTATTGGTCTAGTCA-1	Stroma	4.46868
001-041_R_COL_LP_5p_N1__AGAGCTTCAAGCTGTT-1	Stroma	2.40654
001-041_R_COL_LP_5p_N1__TCAACGACATTCCTGC-1	Stroma	1.82759
001-041_R_COL_LP_5p_N1__TCCCGATTCTGCTTGC-1	Stroma	4.2852
001-041_R_COL_LP_5p_N1__ATAGACCTCGAATGCT-1	Stroma	2.12963
001-041_R_COL_LP_5p_N1__CGGAGCTTCACTTCAT-1	Stroma	2.62775
001-041_R_COL_LP_5p_N1__GGGAGATGTTCGAATC-1	Stroma	4.712
001-041_R_COL_LP_5p_N1__AACTGGTCAATACGCT-1	Stroma	3.05576
001-041_R_COL_LP_5p_N1__CCAATCCCAGCATACT-1	Stroma	2.02711
001-041_R_COL_LP_5p_N1__TCTCATAGTGAAGGCT-1	Stroma	1.33078
001-041_R_COL_LP_5p_N1__AACCATGAGAGAACAG-1	Stroma	-0.277383
001-041_R_COL_LP_5p_N1__TCACGAATCTGAGTGT-1	Stroma	1.84668
001-041_R_COL_LP_5p_N1__CACTCCATCTACGAGT-1	Stroma	-1.50701
001-041_R_COL_LP_5p_N1__CTAGAGTCAAGACGTG-1	Stroma	2.06732
001-041_R_COL_LP_5p_N1__GATCAGTTCTAACTGG-1	Stroma	-0.330032
001-041_R_COL_LP_5p_N1__CCAATCCTCTTCCTTC-1	Stroma	1.7468
001-041_R_COL_LP_5p_N1__GCTGCTTCAGCTGTTA-1	Stroma	0.604262
001-041_R_COL_LP_5p_N1__TCAGATGTCAGCGATT-1	Stroma	2.77212
001-041_R_COL_LP_5p_N1__ACTTTCAAGCAGACTG-1	Stroma	2.27031
001-041_R_COL_LP_5p_N1__CTTTGCGTCGAGAGCA-1	Stroma	2.29781
001-041_R_COL_LP_5p_N1__CCTAGCTAGCTTTGGT-1	Stroma	1.25831
001-041_R_COL_LP_5p_N1__TGGTTCCTCTATCGCC-1	Stroma	-0.138794
001-041_R_COL_LP_5p_N1__TGCGCAGTCCGCGGTA-1	Stroma	3.81541
001-041_R_COL_LP_5p_N1__TCAGCTCTCCTTCAAT-1	Stroma	1.49098
001-041_R_COL_LP_5p_N1__CAACTAGCAGGAATCG-1	Stroma	0.733425
001-041_R_COL_LP_5p_N1__GCTTCCAAGCTAGTGG-1	Stroma	3.22374
001-041_R_COL_LP_5p_N1__GCAGTTATCACTATTC-1	Stroma	1.17884
001-041_R_COL_LP_5p_N1__ACTTACTAGACAGACC-1	Stroma	5.09021
001-041_R_COL_LP_5p_N1__TCGAGGCTCTGCAGTA-1	Stroma	4.03941
001-041_R_COL_LP_5p_N1__GAACCTACATGTTCCC-1	Stroma	2.82287
001-041_R_COL_LP_5p_N1__TCTATTGCAGGGTACA-1	Stroma	1.3911
001-041_R_COL_LP_5p_N1__CGATGGCGTAGGGACT-1	Stroma	5.74983
001-041_R_COL_LP_5p_N1__GTCAAGTCAGGTCGTC-1	Stroma	3.10032
001-041_R_COL_LP_5p_N1__ACAGCCGAGCTGTTCA-1	Stroma	1.51127
001-041_R_COL_LP_5p_N1__ACTTGTTCACGCCAGT-1	Stroma	2.31143
001-041_R_COL_LP_5p_N1__GTGCGGTCACGGACAA-1	Stroma	2.06536
001-041_R_COL_LP_5p_N1__GATCTAGTCAGCGATT-1	Stroma	1.27915
001-041_R_COL_LP_5p_N1__ATCCGAACACGTAAGG-1	Stroma	1.49126
001-041_R_COL_LP_5p_N1__CAAGTTGCAGTCACTA-1	Stroma	3.33317
001-041_R_COL_LP_5p_N1__TCGTAGATCTCGCTTG-1	Stroma	-0.531738
001-041_R_COL_LP_5p_N1__CGAACATGTACATGTC-1	Stroma	1.76984
001-041_R_COL_LP_5p_N1__TGAAAGAGTGAGTATA-1	Stroma	8.432
001-041_R_COL_LP_5p_N1__AACTGGTGTAGTACCT-1	Stroma	1.94921
001-041_R_COL_LP_5p_N1__GATGCTATCTGCTGCT-1	Stroma	1.66893
001-041_R_COL_LP_5p_N1__TGCGTGGAGAGACGAA-1	Stroma	1.26733
001-041_R_COL_LP_5p_N1__GGGTCTGGTTTAGCTG-1	Stroma	3.45
001-041_R_COL_LP_5p_N1__ACACCAAGTTGCGTTA-1	Stroma	2.46588
001-041_R_COL_LP_5p_N1__CTGAAGTGTCCGAATT-1	Stroma	5.68346
001-041_R_COL_LP_5p_N1__CTGCTGTCAGGCGATA-1	Stroma	5.15364
001-041_R_COL_LP_5p_N1__CTCGAAAAGAATTGTG-1	Stroma	3.14294
001-041_R_COL_LP_5p_N1__TCGCGTTTCGGCGCTA-1	Stroma	1.28081
001-041_R_COL_LP_5p_N1__CTGAAGTAGACAAAGG-1	Stroma	0.99119
001-041_R_COL_LP_5p_N1__CCACCTACAGATCTGT-1	Stroma	2.28031
001-041_R_COL_LP_5p_N1__CGTGAGCGTTAGGGTG-1	Stroma	3.62137
001-041_R_COL_LP_5p_N1__GACACGCAGTTGTCGT-1	Stroma	5.11099
001-041_R_COL_LP_5p_N1__AACTCTTGTTACGGAG-1	Stroma	1.54026
001-041_R_COL_LP_5p_N1__CGCGTTTTCTCGATGA-1	Stroma	2.68015
001-041_R_COL_LP_5p_N1__TACTTGTCACCCAGTG-1	Stroma	1.3716
001-041_R_COL_LP_5p_N1__ACTGTCCCAGACGCTC-1	Stroma	-1.05017
001-041_R_COL_LP_5p_N1__TTAGTTCTCTGCTTGC-1	Stroma	-0.50118
001-041_R_COL_LP_5p_N1__CGAGCACAGTGTCCCG-1	Stroma	1.22802
001-041_R_COL_LP_5p_N1__GGTGCGTTCCGAACGC-1	Stroma	6.44019
001-041_R_COL_LP_5p_N1__GCTGCGAAGACGCTTT-1	Stroma	2.48406
001-041_R_COL_LP_5p_N1__AGCCTAATCTGCGGCA-1	Stroma	1.435
001-041_R_COL_LP_5p_N1__AGAATAGGTCGAGTTT-1	Stroma	3.46214
001-041_R_COL_LP_5p_N1__GTCTCGTCACCACCAG-1	Stroma	-0.22199
001-041_R_COL_LP_5p_N1__AGCTTGATCGCGCCAA-1	Stroma	2.72866
001-041_R_COL_LP_5p_N1__GGGACCTGTCTCACCT-1	Stroma	4.64567
001-041_R_COL_LP_5p_N1__GGCTCGACAGCTGTTA-1	Stroma	-0.720954
001-041_R_COL_LP_5p_N1__GAAGCAGCACCGATAT-1	Stroma	-1.01026
001-041_R_COL_LP_5p_N1__ACTATCTAGGTACTCT-1	Stroma	-0.0418283
001-041_R_COL_LP_5p_N1__ACACCAAAGCGTTCCG-1	Stroma	0.952964
001-041_R_COL_LP_5p_N1__TAGTGGTTCTATCGCC-1	Stroma	4.74042
001-041_R_COL_LP_5p_N1__AACTCTTCAGCGTTCG-1	Stroma	4.00545
001-041_R_COL_LP_5p_N1__GATTCAGGTTACGGAG-1	Stroma	1.55235
001-041_R_COL_LP_5p_N1__GTACGTATCGGCCGAT-1	Stroma	0.791391
001-041_R_COL_LP_5p_N1__GAACCTACAGCATACT-1	Stroma	0.489025
001-041_R_COL_LP_5p_N1__TTTGTCATCCTCAATT-1	Stroma	0.995887
001-041_R_COL_LP_5p_N1__CGTCCATCAGGGTATG-1	Stroma	-0.560717
001-041_R_COL_LP_5p_N1__AAATGCCGTACCGAGA-1	Stroma	3.11382
001-041_R_COL_LP_5p_N1__TCGAGGCCACGCTTTC-1	Stroma	3.13854
001-041_R_COL_LP_5p_N1__TGATTTCGTTCCATGA-1	Stroma	1.5962
001-041_R_COL_LP_5p_N1__GGTGCGTAGGTGATAT-1	Stroma	1.87576
001-041_R_COL_LP_5p_N1__CATCGAACACAAGTAA-1	Stroma	3.49292
001-041_R_COL_LP_5p_N1__CTCATTACAAGTCTAC-1	Stroma	4.35499
001-041_R_COL_LP_5p_N1__TACGGGCTCCCTTGCA-1	Stroma	0.169044
001-041_R_COL_LP_5p_N1__GTAACGTGTTCTCATT-1	Stroma	4.45699
001-041_R_COL_LP_5p_N1__CGACTTCGTTGAACTC-1	Stroma	0.562318
001-041_R_COL_LP_5p_N1__CGACCTTAGAAACCAT-1	Stroma	0.432383
001-041_R_COL_LP_5p_N1__GGCCGATTCAGCTTAG-1	Stroma	1.63807
001-041_R_COL_LP_5p_N1__CCTATTAAGCGGCTTC-1	Stroma	-0.234136
001-041_R_COL_LP_5p_N1__TGCTGCTCATTGGTAC-1	Stroma	1.31577
001-041_R_COL_LP_5p_N1__TTGAACGGTACATGTC-1	Stroma	0.608784
001-041_R_COL_LP_5p_N1__AGGGATGGTCGAAAGC-1	Stroma	2.42968
001-041_R_COL_LP_5p_N1__CTCATTAAGCCAGTTT-1	Stroma	4.46721
001-041_R_COL_LP_5p_N1__AGCAGCCAGCGACGTA-1	Stroma	3.26175
001-041_R_COL_LP_5p_N1__ACGCCGAGTAAACACA-1	Stroma	3.44019
001-041_R_COL_LP_5p_N1__ACACTGATCGTAGATC-1	Stroma	3.58443
001-041_R_COL_LP_5p_N1__ACCGTAAAGATGAGAG-1	Stroma	1.68068
001-041_R_COL_LP_5p_N1__CACTCCACAAAGTCAA-1	Stroma	1.03874
001-041_R_COL_LP_5p_N1__GATCGTATCTGCCAGG-1	Stroma	2.22125
001-041_R_COL_LP_5p_N1__CAGTCCTTCACCATAG-1	Stroma	-0.132156
001-041_R_COL_LP_5p_N1__ATGCGATTCTACCTGC-1	Stroma	1.8175
001-041_R_COL_LP_5p_N1__GTAACTGAGGAGCGAG-1	Stroma	0.841931
001-041_R_COL_LP_5p_N1__CGATGGCTCTGTCTCG-1	Stroma	-0.705253
001-041_R_COL_LP_5p_N1__CCTTACGGTAGTGAAT-1	Stroma	2.02532
001-041_R_COL_LP_5p_N1__GTGTTAGGTCTGCCAG-1	Stroma	1.69525
001-041_R_COL_LP_5p_N1__GCGAGAACAGTCAGCC-1	Stroma	4.63545
001-041_R_COL_LP_5p_N1__ACAGCCGAGTTCGCAT-1	Stroma	3.60743
001-041_R_COL_LP_5p_N1__GTGTGCGAGTGAAGTT-1	Stroma	1.89585
001-041_R_COL_LP_5p_N1__AAACGGGCAGCATGAG-1	Stroma	6.58538
001-041_R_COL_LP_5p_N1__CCTCAGTGTAGGAGTC-1	Stroma	2.8335
001-041_R_COL_LP_5p_N1__AGCGTATCAAGAGGCT-1	Stroma	0.762501
001-041_R_COL_LP_5p_N1__ACACCAATCCGCGGTA-1	Stroma	0.0568177
001-041_R_COL_LP_5p_N1__CATCAAGTCTCTGAGA-1	Stroma	1.01309
001-041_R_COL_LP_5p_N1__CGACCTTGTCTTCAAG-1	Stroma	6.97804
001-041_R_COL_LP_5p_N1__GCGGGTTCACGGACAA-1	Stroma	4.52969
001-041_R_COL_LP_5p_N1__GCATACAGTATTACCG-1	Stroma	1.30019
001-041_R_COL_LP_5p_N1__TTGGCAAAGCTGAACG-1	Stroma	0.895552
001-041_R_COL_LP_5p_N1__CGTTAGAGTAGCAAAT-1	Stroma	1.77045
001-041_R_COL_LP_5p_N1__GCTGCAGCAGAAGCAC-1	Stroma	6.85643
001-041_R_COL_LP_5p_N1__TAAGCGTAGGGCTTCC-1	Stroma	-0.930478
001-041_R_COL_LP_5p_N1__CTCTACGTCAGTACGT-1	Stroma	3.06291
001-041_R_COL_LP_5p_N1__CAGCAGCCACCTCGTT-1	Stroma	0.847591
001-041_R_COL_LP_5p_N1__TCTTTCCAGAACTCGG-1	Stroma	0.390775
001-041_R_COL_LP_5p_N1__TACCTATAGCTCCTCT-1	Stroma	-0.537082
001-041_R_COL_LP_5p_N1__CGAGAAGCAGTATGCT-1	Stroma	1.30715
001-041_R_COL_LP_5p_N1__CTCTAATAGAGTGAGA-1	Stroma	0.663395
001-041_R_COL_LP_5p_N1__CCTTACGCATTTGCCC-1	Stroma	1.89153
001-041_R_COL_LP_5p_N1__TGCCCTATCAGTGCAT-1	Stroma	1.46707
001-041_R_COL_LP_5p_N1__CATCCACTCGGTTAAC-1	Stroma	-0.437195
001-041_R_COL_LP_5p_N1__AACTCCCCAGCTCGCA-1	Stroma	0.641613
001-041_R_COL_LP_5p_N1__CGCCAAGTCTGCTGCT-1	Stroma	0.46101
001-041_R_COL_LP_5p_N1__GTCCTCAAGGCTAGGT-1	Stroma	5.94091
001-041_R_COL_LP_5p_N1__AACTCTTGTAAGTTCC-1	Stroma	0.247141
001-041_R_COL_LP_5p_N1__TGCCAAACATATACCG-1	Stroma	0.165924
001-041_R_COL_LP_5p_N1__ACTGTCCTCTGCTGTC-1	Stroma	-0.571393
001-041_R_COL_LP_5p_N1__ACGGGTCTCCCAGGTG-1	Stroma	0.495273
001-041_R_COL_LP_5p_N1__CGCCAAGGTTAGAACA-1	Stroma	3.29754
001-041_R_COL_LP_5p_N1__CTAATGGTCATACGGT-1	Stroma	1.10173
001-041_R_COL_LP_5p_N1__TATGCCCAGTGAATTG-1	Stroma	4.64445
001-041_R_COL_LP_5p_N1__CACAGGCGTCTAGCGC-1	Stroma	1.78251
001-041_R_COL_LP_5p_N1__GCGGGTTTCTAGCACA-1	Stroma	6.32573
001-041_R_COL_LP_5p_N1__TGACTAGTCGCTAGCG-1	Stroma	-0.499129
001-041_R_COL_LP_5p_N1__TTTACTGAGATTACCC-1	Stroma	1.68017
001-041_R_COL_LP_5p_N1__ATTACTCTCGCCTGAG-1	Stroma	1.33524
001-041_R_COL_LP_5p_N1__CATCCACGTTCCACGG-1	Stroma	3.80155
001-041_R_COL_LP_5p_N1__TTGTAGGCACCTCGTT-1	Stroma	4.34589
001-041_R_COL_LP_5p_N1__GCATACAGTTTCCACC-1	Stroma	3.17318
001-041_R_COL_LP_5p_N1__TTCGAAGTCAAGATCC-1	Stroma	0.312547
001-041_R_COL_LP_5p_N1__CGGAGTCGTAAGTAGT-1	Stroma	2.65859
001-041_R_COL_LP_5p_N1__GTTACAGCAAAGTGCG-1	Stroma	3.096
001-041_R_COL_LP_5p_N1__CTTAGGACATTGGCGC-1	Stroma	2.47476
001-041_R_COL_LP_5p_N1__CCATTCGCAAGTTCTG-1	Stroma	1.56625
001-041_R_COL_LP_5p_N1__GGAATAACACAGGCCT-1	Stroma	0.351278
001-041_R_COL_LP_5p_N1__AGTGTCACAGCGATCC-1	Stroma	1.39748
001-041_R_COL_LP_5p_N1__TTGGCAACAGACTCGC-1	Stroma	0.213815
001-041_R_COL_LP_5p_N1__CCTCTGAGTGAGGGTT-1	Stroma	0.668893
001-041_R_COL_LP_5p_N1__AGAGTGGGTCTAGCGC-1	Stroma	3.50536
001-041_R_COL_LP_5p_N1__AACCGCGTCATGTCCC-1	Stroma	4.16199
001-041_R_COL_LP_5p_N1__AAAGCAACATACGCTA-1	Stroma	7.05433
001-041_R_COL_LP_5p_N1__AGCATACAGTAGTGCG-1	Stroma	3.32793
001-041_R_COL_LP_5p_N1__GAAACTCGTCTAACGT-1	Stroma	-0.144798
001-041_R_COL_LP_5p_N1__CCTACCAAGATACACA-1	Stroma	1.93556
001-041_R_COL_LP_5p_N1__ACGCCGAGTTGTGGCC-1	Stroma	2.92439
001-041_R_COL_LP_5p_N1__GATGAAATCATGGTCA-1	Stroma	0.154422
001-041_R_COL_LP_5p_N1__CGATCGGTCTGCGTAA-1	Stroma	2.99998
001-041_R_COL_LP_5p_N1__CTGCGGATCTCGAGTA-1	Stroma	1.18095
001-041_R_COL_LP_5p_N1__AGCAGCCAGGCTCTTA-1	Stroma	0.358043
001-041_R_COL_LP_5p_N1__GGGAATGAGGCCCTTG-1	Stroma	1.3992
001-041_R_COL_LP_5p_N1__CACACTCGTAAGAGAG-1	Stroma	0.401822
001-041_R_COL_LP_5p_N1__GTCTCGTCACTTAACG-1	Stroma	0.577219
001-041_R_COL_LP_5p_N1__GTATCTTGTGCAGTAG-1	Stroma	2.29944
001-041_R_COL_LP_5p_N1__AGCAGCCTCTGAGGGA-1	Stroma	0.454256
001-041_R_COL_LP_5p_N1__ACGTCAAAGATCGATA-1	Stroma	0.233466
001-041_R_COL_LP_5p_N1__ATAACGCGTGCGAAAC-1	Stroma	1.2541
001-041_R_COL_LP_5p_N1__TGGTTCCAGCATCATC-1	Stroma	3.0311
001-041_R_COL_LP_5p_N1__AGCGGTCCAGGACGTA-1	Stroma	4.88514
001-041_R_COL_LP_5p_N1__TCGAGGCGTCTCATCC-1	Stroma	2.00819
001-041_R_COL_LP_5p_N1__CAAGAAAAGACTACAA-1	Stroma	1.31953
001-041_R_COL_LP_5p_N1__GGACATTGTGCATCTA-1	Stroma	1.63486
001-041_R_COL_LP_5p_N1__AGTCTTTGTCTAGTGT-1	Stroma	2.10298
001-041_R_COL_LP_5p_N1__GCATGTAGTGCATCTA-1	Stroma	5.96673
001-041_R_COL_LP_5p_N1__CTACACCGTAGGCTGA-1	Stroma	1.49962
001-041_R_COL_LP_5p_N1__CTGAAACAGGCTCATT-1	Stroma	3.72187
001-041_R_COL_LP_5p_N1__TCGGTAAGTTATCACG-1	Stroma	3.81812
001-041_R_COL_LP_5p_N1__CACTCCACACCAACCG-1	Stroma	3.78147
001-041_R_COL_LP_5p_N1__CCGTTCATCAAAGTAG-1	Stroma	2.36579
001-041_R_COL_LP_5p_N1__TTTGCGCCACGGCCAT-1	Stroma	2.8639
001-041_R_COL_LP_5p_N1__GACGGCTAGGCATGGT-1	Stroma	1.74449
001-041_R_COL_LP_5p_N1__CAACCTCCAAGAGGCT-1	Stroma	0.832048
001-041_R_COL_LP_5p_N1__GTGGGTCGTTTAGGAA-1	Stroma	-0.780862
001-041_R_COL_LP_5p_N1__CGTTCTGCAAATCCGT-1	Stroma	2.09809
001-041_R_COL_LP_5p_N1__TGACGGCTCTGTCTAT-1	Stroma	0.319495
001-041_R_COL_LP_5p_N1__CAGAATCTCTGGCGAC-1	Stroma	3.71376
001-041_R_COL_LP_5p_N1__TCCCGATGTCTTCAAG-1	Stroma	4.3452
001-041_R_COL_LP_5p_N1__AGCTTGATCTCAACTT-1	Stroma	3.57755
001-041_R_COL_LP_5p_N1__TCTTTCCCAGCGATCC-1	Stroma	-1.01207
001-041_R_COL_LP_5p_N1__AAAGATGTCGCCATAA-1	Stroma	4.27608
001-041_R_COL_LP_5p_N1__TGTCCCAGTATATGGA-1	Stroma	5.47574
001-041_R_COL_LP_5p_N1__CAGCAGCAGCCATCGC-1	Stroma	3.08155
001-041_R_COL_LP_5p_N1__CCATGTCAGAGGGATA-1	Stroma	3.82589
001-041_R_COL_LP_5p_N1__ACGGGTCGTCTCTCGT-1	Stroma	1.60831
001-041_R_COL_LP_5p_N1__AAGCCGCAGGCTCATT-1	Stroma	0.647702
001-041_R_COL_LP_5p_N1__CTCAGAATCTGGTATG-1	Stroma	2.85339
001-041_R_COL_LP_5p_N1__ACTGTCCGTCAAAGCG-1	Stroma	9.62389
001-041_R_COL_LP_5p_N1__GATGCTATCTTGGGTA-1	Stroma	0.300598
001-041_R_COL_LP_5p_N1__CGTCCATAGCTTCGCG-1	Stroma	0.362567
001-041_R_COL_LP_5p_N1__GGGACCTAGGCTCAGA-1	Stroma	0.328285
001-041_R_COL_LP_5p_N1__GTAACTGGTATTCGTG-1	Stroma	0.643189
001-041_R_COL_LP_5p_N1__CTCGGGAGTCGGCACT-1	Stroma	1.80901
001-041_R_COL_LP_5p_N1__TCTGGAACAGCTATTG-1	Stroma	1.26499
001-041_R_COL_LP_5p_N1__GATTCAGTCTCCTATA-1	Stroma	3.62085
001-041_R_COL_LP_5p_N1__CTTAGGATCTCGCTTG-1	Stroma	0.501871
001-041_R_COL_LP_5p_N1__AAGGCAGGTGTGGCTC-1	Stroma	1.04862
001-041_R_COL_LP_5p_N1__TAAGAGACACCTCGGA-1	Stroma	3.47957
001-041_R_COL_LP_5p_N1__GGACAGATCCATTCTA-1	Stroma	2.7061
001-041_R_COL_LP_5p_N1__ACGCCAGTCGACAGCC-1	Stroma	0.667917
001-041_R_COL_LP_5p_N1__AGCTCCTGTATATCCG-1	Stroma	4.80781
001-041_R_COL_LP_5p_N1__GGATTACTCCCTTGCA-1	Stroma	1.60098
001-041_R_COL_LP_5p_N1__CATCAAGCAAACGTGG-1	Stroma	0.98564
001-041_R_COL_LP_5p_N1__CCTCTGAAGACGCAAC-1	Stroma	1.48259
001-041_R_COL_LP_5p_N1__CAGCAGCGTAGGGTAC-1	Stroma	1.23296
001-041_R_COL_LP_5p_N1__ATTGGTGAGGGCTTGA-1	Stroma	0.123517
001-041_R_COL_LP_5p_N1__GATCGATCAGGATCGA-1	Stroma	3.33546
001-041_R_COL_LP_5p_N1__AACTCTTCACCAGTTA-1	Stroma	-0.855447
001-041_R_COL_LP_5p_N1__TAGTTGGAGTGGAGTC-1	Stroma	3.86166
001-041_R_COL_LP_5p_N1__ACTGAGTTCAGAGGTG-1	Stroma	0.82805
001-041_R_COL_LP_5p_N1__CGCTGGAGTTGTGGCC-1	Stroma	2.98341
001-041_R_COL_LP_5p_N1__TGATTTCAGGAATCGC-1	Stroma	0.489121
001-041_R_COL_LP_5p_N1__CTGTGCTGTTAAAGTG-1	Stroma	2.72553
001-041_R_COL_LP_5p_N1__GTGAAGGGTAATCACC-1	Stroma	-1.19434
001-041_R_COL_LP_5p_N1__CTACGTCAGAGTAAGG-1	Stroma	5.81944
001-041_R_COL_LP_5p_N1__CTGCTGTTCTAGAGTC-1	Stroma	-0.879618
001-041_R_COL_LP_5p_N1__GGTGAAGAGAATCTCC-1	Stroma	2.03823
001-041_R_COL_LP_5p_N1__CGTCTACTCACGCGGT-1	Stroma	-0.00242062
001-041_R_COL_LP_5p_N1__TAGACCAAGGATATAC-1	Stroma	1.25341
001-041_R_COL_LP_5p_N1__TCGGGACTCCTAAGTG-1	Stroma	5.17886
001-041_R_COL_LP_5p_N1__GTAGTCAGTTAAGTAG-1	Stroma	4.48566
001-041_R_COL_LP_5p_N1__TGAGGGACAACTGGCC-1	Stroma	0.236489
001-041_R_COL_LP_5p_N1__GTCTCGTCATCAGTCA-1	Stroma	3.43915
001-041_R_COL_LP_5p_N1__GTCACGGCACCAGATT-1	Stroma	-0.0983533
001-041_R_COL_LP_5p_N1__GTTAAGCCAGACTCGC-1	Stroma	0.689065
001-041_R_COL_LP_5p_N1__GTCGTAAGTTCAGTAC-1	Stroma	1.4627
001-041_R_COL_LP_5p_N1__TCAGGTATCATCGCTC-1	Stroma	2.80134
001-041_R_COL_LP_5p_N1__GGACATTAGCAGCGTA-1	Stroma	1.97319
001-041_R_COL_LP_5p_N1__GGCCGATGTAAGCACG-1	Stroma	0.814489
001-041_R_COL_LP_5p_N1__CGAGCACCATGCATGT-1	Stroma	0.286611
001-041_R_COL_LP_5p_N1__CTGCGGAGTTGCGTTA-1	Stroma	0.832218
001-041_R_COL_LP_5p_N1__TAGAGCTTCCCGGATG-1	Stroma	0.138859
001-041_R_COL_LP_5p_N1__GTCTCGTAGGGTCGAT-1	Stroma	3.60978
001-041_R_COL_LP_5p_N1__TGTGGTATCATCGGAT-1	Stroma	3.6175
001-041_R_COL_LP_5p_N1__ACTGAACAGGCCGAAT-1	Stroma	-0.103038
001-041_R_COL_LP_5p_N1__GAATAAGAGTCATGCT-1	Stroma	0.88411
001-041_R_COL_LP_5p_N1__TGGGAAGTCTGGTGTA-1	Stroma	1.07337
001-041_R_COL_LP_5p_N1__GGCGACTCACACCGCA-1	Stroma	0.841975
001-041_R_COL_LP_5p_N1__GCGCCAAAGGAGCGTT-1	Stroma	2.27086
001-041_R_COL_LP_5p_N1__CAGCCGAGTCAAAGCG-1	Stroma	0.392063
001-041_R_COL_LP_5p_N1__CGTCAGGTCTACTCAT-1	Stroma	1.47637
001-041_R_COL_LP_5p_N1__CGCTGGAGTTAGATGA-1	Stroma	-0.0328651
001-041_R_COL_LP_5p_N1__ATTGGACAGCGTTTAC-1	Stroma	2.44373
001-041_R_COL_LP_5p_N1__GTAGTCAAGGAGCGAG-1	Stroma	-0.967954
001-041_R_COL_LP_5p_N1__CAAGAAAAGCTAGGCA-1	Stroma	1.8101
001-041_R_COL_LP_5p_N1__CTTACCGGTCCCTACT-1	Stroma	-0.351664
001-041_R_COL_LP_5p_N1__AACTGGTGTGGCAAAC-1	Stroma	3.14002
001-041_R_COL_LP_5p_N1__ACATCAGGTATTACCG-1	Stroma	3.32673
001-041_R_COL_LP_5p_N1__CACTCCAAGTAGGTGC-1	Stroma	6.57328
001-041_R_COL_LP_5p_N1__GTATCTTTCGGACAAG-1	Stroma	2.0498
001-041_R_COL_LP_5p_N1__GAAACTCTCACGATGT-1	Stroma	3.60341
001-041_R_COL_LP_5p_N1__CGATTGATCGTGGACC-1	Stroma	1.88216
001-041_R_COL_LP_5p_N1__CCTACACCAAAGGAAG-1	Stroma	2.62073
001-041_R_COL_LP_5p_N1__CAGTCCTGTTGGTTTG-1	Stroma	1.96971
001-041_R_COL_LP_5p_N1__TCAACGAGTTGTACAC-1	Stroma	2.49095
001-041_R_COL_LP_5p_N1__TATGCCCTCGTGGTCG-1	Stroma	2.05629
001-041_R_COL_LP_5p_N1__CTAAGACGTTGTTTGG-1	Stroma	3.48336
001-041_R_COL_LP_5p_N1__CTAACTTAGCCACGCT-1	Stroma	4.10488
001-041_R_COL_LP_5p_N1__CTAGCCTCAGCTTCGG-1	Stroma	-0.709127
001-041_R_COL_LP_5p_N1__GTGTTAGAGTGGTAAT-1	Stroma	0.311914
001-041_R_COL_LP_5p_N1__GACAGAGAGGCTAGAC-1	Stroma	-0.853123
001-041_R_COL_LP_5p_N1__CCCAATCGTCCATCCT-1	Stroma	4.83909
001-041_R_COL_LP_5p_N1__ACATGGTGTCAGAGGT-1	Stroma	5.63132
001-041_R_COL_LP_5p_N1__GACTAACTCGCAAACT-1	Stroma	-0.984126
001-041_R_COL_LP_5p_N1__CGCGTTTCATTTCAGG-1	Stroma	-0.0687027
001-041_R_COL_LP_5p_N1__AACTGGTGTAGCGCTC-1	Stroma	-0.301051
001-041_R_COL_LP_5p_N1__TCACGAATCGGAAACG-1	Stroma	2.44405
001-041_R_COL_LP_5p_N1__TACAGTGTCTTGTACT-1	Stroma	2.31592
001-041_R_COL_LP_5p_N1__GGACAAGGTTTGACAC-1	Stroma	3.72964
001-041_R_COL_LP_5p_N1__CAACCTCCATACTCTT-1	Stroma	4.16009
001-041_R_COL_LP_5p_N1__TACTCGCGTAAGTGTA-1	Stroma	1.72078
001-041_R_COL_LP_5p_N1__GTGCGGTAGACGACGT-1	Stroma	2.28084
001-041_R_COL_LP_5p_N1__CTCGTACTCAAAGACA-1	Stroma	-0.469855
001-041_R_COL_LP_5p_N1__CAGAGAGCACATTAGC-1	Stroma	2.62593
001-041_R_COL_LP_5p_N1__CTCGAAACATTTCACT-1	Stroma	3.32393
001-041_R_COL_LP_5p_N1__CGATTGACAGCTGTAT-1	Stroma	0.0138771
001-041_R_COL_LP_5p_N1__AGTTGGTAGTTTGCGT-1	Stroma	0.3489
001-041_R_COL_LP_5p_N1__GAGCAGAGTGACTCAT-1	Stroma	2.6425
001-041_R_COL_LP_5p_N1__TCATTTGTCTAACCGA-1	Stroma	1.86194
001-041_R_COL_LP_5p_N1__GCACTCTGTTCTGGTA-1	Stroma	-1.1616
001-041_R_COL_LP_5p_N1__CACCACTTCCAATGGT-1	Stroma	2.1923
001-041_R_COL_LP_5p_N1__AACCATGGTCCGAATT-1	Stroma	0.422101
001-041_R_COL_LP_5p_N1__TTTGGTTAGCGTTTAC-1	Stroma	4.60501
001-041_R_COL_LP_5p_N1__CGAACATCACCACCAG-1	Stroma	-0.287009
001-041_R_COL_LP_5p_N1__TGTGTTTGTTTGACAC-1	Stroma	1.93045
001-041_R_COL_LP_5p_N1__AAACGGGGTCGAGATG-1	Stroma	1.8611
001-041_R_COL_LP_5p_N1__ATGAGGGTCTTATCTG-1	Stroma	2.76485
001-041_R_COL_LP_5p_N1__CTGTTTATCCCAAGAT-1	Stroma	1.80792
001-041_R_COL_LP_5p_N1__CGTTCTGTCTTTCCTC-1	Stroma	1.77648
001-041_R_COL_LP_5p_N1__GTAACTGTCTTGCAAG-1	Stroma	1.62055
001-041_R_COL_LP_5p_N1__GGAGCAATCCTGTAGA-1	Stroma	-0.610949
001-041_R_COL_LP_5p_N1__TCAACGAGTGGCGAAT-1	Stroma	-0.447843
001-041_R_COL_LP_5p_N1__TGATTTCTCCGTAGTA-1	Stroma	-0.325719
001-041_R_COL_LP_5p_N1__GGCAATTGTCGCTTTC-1	Stroma	0.451454
001-041_R_COL_LP_5p_N1__CTAACTTCACTTCGAA-1	Stroma	0.21177
001-041_R_COL_LP_5p_N1__GGTATTGGTCTCTCTG-1	Stroma	1.21058
001-041_R_COL_LP_5p_N1__TACACGACAACTGGCC-1	Stroma	2.06309
001-041_R_COL_LP_5p_N1__GGGTTGCGTAAGTAGT-1	Stroma	1.28041
001-041_R_COL_LP_5p_N1__TTAGGCAGTTAGTGGG-1	Stroma	3.81707
001-041_R_COL_LP_5p_N1__CTCGGAGGTCGGCTCA-1	Stroma	1.22657
001-041_R_COL_LP_5p_N1__ATGTGTGTCGCAAACT-1	Stroma	1.91824
001-041_R_COL_LP_5p_N1__GTACTTTAGGCCCGTT-1	Stroma	0.397168
001-041_R_COL_LP_5p_N1__GGCGTGTTCTTGCAAG-1	Stroma	0.574275
001-041_R_COL_LP_5p_N1__TTCCCAGAGTGGTCCC-1	Stroma	0.713514
001-041_R_COL_LP_5p_N1__CATCAAGCAATGTTGC-1	Stroma	1.73387
001-041_R_COL_LP_5p_N1__CTGAAACAGCCAGAAC-1	Stroma	-0.860849
001-041_R_COL_LP_5p_N1__TACGGATAGAGGACGG-1	Stroma	2.03305
001-041_R_COL_LP_5p_N1__CACACCTTCGACAGCC-1	Stroma	2.77656
001-041_R_COL_LP_5p_N1__TGAGCATGTCTCGTTC-1	Stroma	0.0272797
001-041_R_COL_LP_5p_N1__CTTACCGTCCAAACTG-1	Stroma	2.43414
001-041_R_COL_LP_5p_N1__CGGAGTCGTGTGCCTG-1	Stroma	5.59922
001-041_R_COL_LP_5p_N1__ATAAGAGAGTGCCATT-1	Stroma	4.05013
001-041_R_COL_LP_5p_N1__TAAGTGCTCCCTAATT-1	Stroma	1.02832
001-041_R_COL_LP_5p_N1__CAACCTCAGAGCTGCA-1	Stroma	-0.310572
001-041_R_COL_LP_5p_N1__TAGGCATGTTCGAATC-1	Stroma	2.29546
001-041_R_COL_LP_5p_N1__CGGAGTCAGGCCATAG-1	Stroma	-0.915533
001-041_R_COL_LP_5p_N1__TACAGTGTCCGTCATC-1	Stroma	-0.746386
001-041_R_COL_LP_5p_N1__GGAAAGCAGTGTGAAT-1	Stroma	0.473941
001-041_R_COL_LP_5p_N1__TGACGGCAGAGTAATC-1	Stroma	1.78978
001-041_R_COL_LP_5p_N1__CTGCGGAGTCATGCCG-1	Stroma	1.53157
001-041_R_COL_LP_5p_N1__TTGGAACCAAATTGCC-1	Stroma	5.05121
001-041_R_COL_LP_5p_N1__CTCGGGAAGATGGCGT-1	Stroma	4.30139
001-041_R_COL_LP_5p_N1__GACGTGCTCTATCGCC-1	Stroma	0.157591
001-041_R_COL_LP_5p_N1__CAGTAACGTCGGCTCA-1	Stroma	3.27248
001-041_R_COL_LP_5p_N1__AACTCAGCAGATCCAT-1	Stroma	1.49279
001-041_R_COL_LP_5p_N1__GGCGACTTCGGAATCT-1	Stroma	-0.756732
001-041_R_COL_LP_5p_N1__CGCTGGATCTGTACGA-1	Stroma	0.855033
001-041_R_COL_LP_5p_N1__CGTCACTTCTCGCTTG-1	Stroma	1.87983
001-041_R_COL_LP_5p_N1__TCGGGACCATGTTGAC-1	Stroma	5.33097
001-041_R_COL_LP_5p_N1__TTTCCTCGTAGAGCTG-1	Stroma	-0.896514
001-041_R_COL_LP_5p_N1__CTTAACTGTAGCGTGA-1	Stroma	-0.262919
001-041_R_COL_LP_5p_N1__ATGCGATTCGCCTGTT-1	Stroma	3.10345
001-041_R_COL_LP_5p_N1__TTTATGCAGTGGGTTG-1	Stroma	-0.0725352
001-041_R_COL_LP_5p_N1__TATGCCCCACGTCAGC-1	Stroma	0.616239
001-041_R_COL_LP_5p_N1__TTCTACATCGCCTGAG-1	Stroma	3.18422
001-041_R_COL_LP_5p_N1__CAACCTCGTTCTCATT-1	Stroma	1.36529
001-041_R_COL_LP_5p_N1__ATCACGACAGGATTGG-1	Stroma	-0.437998
001-041_R_COL_LP_5p_N1__TGAGAGGTCCGATATG-1	Stroma	2.47845
001-041_R_COL_LP_5p_N1__ACGTCAAGTTATGTGC-1	Stroma	0.0450795
001-041_R_COL_LP_5p_N1__TTTACTGAGTGGAGAA-1	Stroma	2.01817
001-041_R_COL_LP_5p_N1__TGGGAAGCAGTATAAG-1	Stroma	0.140035
001-041_R_COL_LP_5p_N1__GACACGCGTCCTGCTT-1	Stroma	1.81795
001-041_R_COL_LP_5p_N1__GCTGCAGTCTTTACGT-1	Stroma	1.47153
001-041_R_COL_LP_5p_N1__CGTAGCGAGCCACGCT-1	Stroma	0.772279
001-041_R_COL_LP_5p_N1__AGTGAGGAGCTGCCCA-1	Stroma	2.74065
001-041_R_COL_LP_5p_N1__GTTAAGCGTCGCATCG-1	Stroma	2.8505
001-041_R_COL_LP_5p_N1__ACTGAGTGTTTGTGTG-1	Stroma	0.0804359
001-041_R_COL_LP_5p_N1__CTGAAGTGTCTTCAAG-1	Stroma	-0.180233
001-041_R_COL_LP_5p_N1__CGTCAGGCACACCGAC-1	Stroma	-0.0211589
001-041_R_COL_LP_5p_N1__AGTTGGTTCCCATTTA-1	Stroma	5.45328
001-041_R_COL_LP_5p_N1__CTCGGGAGTGTAACGG-1	Stroma	-0.439232
001-041_R_COL_LP_5p_N1__TGAGCCGCACCAGGTC-1	Stroma	1.03534
001-041_R_COL_LP_5p_N1__GACTGCGGTAGAGGAA-1	Stroma	0.320322
001-041_R_COL_LP_5p_N1__GATCTAGAGTCGAGTG-1	Stroma	1.93205
001-041_R_COL_LP_5p_N1__AAAGATGAGCGTGAAC-1	Stroma	-0.729965
001-041_R_COL_LP_5p_N1__CGTTGGGTCCGCATCT-1	Stroma	-0.522279
001-041_R_COL_LP_5p_N1__AATCCAGGTGCAGTAG-1	Stroma	3.1124
001-041_R_COL_LP_5p_N1__CTACACCTCTAACCGA-1	Stroma	6.04791
001-041_R_COL_LP_5p_N1__AGGTCATCAATGTAAG-1	Stroma	2.81728
001-041_R_COL_LP_5p_N1__TCTCATACAGGATTGG-1	Stroma	0.974439
001-041_R_COL_LP_5p_N1__ACGTCAAAGTACGCCC-1	Stroma	-0.100568
001-041_R_COL_LP_5p_N1__GTGTGCGGTCTTGATG-1	Stroma	0.1684
001-041_R_COL_LP_5p_N1__TTAACTCTCACCTTAT-1	Stroma	2.21697
001-041_R_COL_LP_5p_N1__TCACAAGTCACCGTAA-1	Stroma	2.13203
001-041_R_COL_LP_5p_N1__CAGAATCTCCTGTACC-1	Stroma	2.42591
001-041_R_COL_LP_5p_N1__ATTTCTGCAGTGGAGT-1	Stroma	1.99682
001-041_R_COL_LP_5p_N1__ATCATGGTCTAGCACA-1	Stroma	4.15539
001-041_R_COL_LP_5p_N1__ACATACGCAATACGCT-1	Stroma	2.18306
001-041_R_COL_LP_5p_N1__CATCGGGTCTTACCTA-1	Stroma	0.123206
001-041_R_COL_LP_5p_N1__AGGCCGTAGTGCCAGA-1	Stroma	2.0823
001-041_R_COL_LP_5p_N1__GTTCATTCAAGCGTAG-1	Stroma	1.97919
001-041_R_COL_LP_5p_N1__TGACTAGGTGTGGCTC-1	Stroma	3.14923
001-041_R_COL_LP_5p_N1__GATGAAAGTCGAAAGC-1	Stroma	-0.577386
001-041_R_COL_LP_5p_N1__ATTATCCCATCGGACC-1	Stroma	2.07433
001-041_R_COL_LP_5p_N1__GTACGTACACCAGGCT-1	Stroma	-0.716028
001-041_R_COL_LP_5p_N1__GATCAGTTCTGCGGCA-1	Stroma	2.58906
001-041_R_COL_LP_5p_N1__AGGTCCGAGCGCCTTG-1	Stroma	2.99521
001-041_R_COL_LP_5p_N1__GATCGCGGTTCTGAAC-1	Stroma	0.916374
001-041_R_COL_LP_5p_N1__CGCTATCGTCATATGC-1	Stroma	-0.247281
001-041_R_COL_LP_5p_N1__ATGTGTGTCTACTATC-1	Stroma	1.02461
001-041_R_COL_LP_5p_N1__GTAGTCAAGCATCATC-1	Stroma	0.240998
001-044_T0_COL_LP_5p_N1__TTAGGCATCTGTCTAT-1	Stroma	5.59739
001-044_T0_COL_LP_5p_N1__CTGATAGTCGAATGCT-1	Stroma	4.70255
001-044_T0_COL_LP_5p_N1__TTCTTAGAGCGCTCCA-1	Stroma	8.30875
001-044_T0_COL_LP_5p_N1__AATCCAGTCGTAGATC-1	Stroma	4.71648
001-044_T0_COL_LP_5p_N1__GGCTCGAGTCAACATC-1	Stroma	4.66607
001-044_T0_COL_LP_5p_N1__GGTATTGCAAGCCGTC-1	Stroma	3.9051
001-044_T0_COL_LP_5p_N1__TGCCCATGTTCAACCA-1	Stroma	4.84655
001-044_T0_COL_LP_5p_N1__TGCCCTATCATATCGG-1	Stroma	4.45434
001-044_T0_COL_LP_5p_N1__GCAGCCAAGAAGGGTA-1	Stroma	4.7511
001-044_T0_COL_LP_5p_N1__GTTAAGCCATGCGCAC-1	Stroma	5.02242
001-044_T0_COL_LP_5p_N1__TCACAAGTCCAAGCCG-1	Stroma	9.90029
001-044_T0_COL_LP_5p_N1__TTAGGACCATCCTAGA-1	Stroma	5.43182
001-044_T0_COL_LP_5p_N1__GGAACTTTCTATGTGG-1	Stroma	3.39554
001-044_T0_COL_LP_5p_N1__GGGATGATCAGGATCT-1	Stroma	4.18796
001-044_T0_COL_LP_5p_N1__AGCCTAAAGTGTTTGC-1	Stroma	5.16278
001-044_T0_COL_LP_5p_N1__CGGACTGAGTCCCACG-1	Stroma	4.4877
001-044_T0_COL_LP_5p_N1__AGTGAGGAGTGTACTC-1	Stroma	4.27819
001-044_T0_COL_LP_5p_N1__CCGTTCAGTTACGACT-1	Stroma	7.94854
001-044_T0_COL_LP_5p_N1__TCAGATGTCTCGTTTA-1	Stroma	3.03279
001-044_T0_COL_LP_5p_N1__GACGGCTGTATCACCA-1	Stroma	5.13794
001-044_T0_COL_LP_5p_N1__GGATGTTTCGGTTCGG-1	Stroma	4.72669
001-044_T0_COL_LP_5p_N1__CGCTATCTCTGTACGA-1	Stroma	3.94543
001-044_T0_COL_LP_5p_N1__CCTTCGAAGTACGTTC-1	Stroma	3.05492
001-044_T0_COL_LP_5p_N1__GACTAACTCATCGGAT-1	Stroma	4.3674
001-044_T0_COL_LP_5p_N1__ATCATCTTCTGCTGCT-1	Stroma	3.25659
001-044_T0_COL_LP_5p_N1__CATTATCTCCAAATGC-1	Stroma	4.84243
001-044_T0_COL_LP_5p_N1__TACCTATAGATGTAAC-1	Stroma	4.32008
001-044_T0_COL_LP_5p_N1__GGACAAGTCCTTGCCA-1	Stroma	7.31088
001-044_T0_COL_LP_5p_N1__CTCGAGGCATGACGGA-1	Stroma	2.96521
001-044_T0_COL_LP_5p_N1__GTCACAACAGCTCGCA-1	Stroma	3.20403
001-044_T0_COL_LP_5p_N1__GACTACACAAACCCAT-1	Stroma	3.23124
001-044_T0_COL_LP_5p_N1__GATCAGTCACTTAAGC-1	Stroma	5.16285
001-044_T0_COL_LP_5p_N1__TCTGGAATCCCGGATG-1	Stroma	3.48292
001-044_T0_COL_LP_5p_N1__CGGCTAGAGTATGACA-1	Stroma	2.59207
001-044_T0_COL_LP_5p_N1__CGCTGGACAATGAAAC-1	Stroma	4.22745
001-044_T0_COL_LP_5p_N1__ACCGTAATCAAGATCC-1	Stroma	2.06047
001-044_T0_COL_LP_5p_N1__TGGCCAGAGGCCCTTG-1	Stroma	1.37093
001-044_T0_COL_LP_5p_N1__GCGCAACTCACTTATC-1	Stroma	-0.226745
001-044_T0_COL_LP_5p_N1__CTAGAGTTCTGTTTGT-1	Stroma	6.5728
001-044_T0_COL_LP_5p_N1__GGATTACGTCCGTGAC-1	Stroma	6.52515
001-044_T0_COL_LP_5p_N1__AGCCTAAGTAATCACC-1	Stroma	4.08575
001-044_T0_COL_LP_5p_N1__CTCAGAACACTTACGA-1	Stroma	4.27311
001-044_T0_COL_LP_5p_N1__AAGGTTCAGGCATTGG-1	Stroma	1.07341
001-044_T0_COL_LP_5p_N1__TTAACTCAGAAGATTC-1	Stroma	5.77478
001-044_T0_COL_LP_5p_N1__CCGGGATTCTGCCAGG-1	Stroma	0.903152
001-044_T0_COL_LP_5p_N1__TCTATTGAGAGAACAG-1	Stroma	1.86906
001-044_T0_COL_LP_5p_N1__CGGACGTGTTGCTCCT-1	Stroma	4.20577
001-044_T0_COL_LP_5p_N1__TTAGGCATCTCCCTGA-1	Stroma	4.69559
001-044_T0_COL_LP_5p_N1__TGCGCAGGTATCAGTC-1	Stroma	2.37882
001-044_T0_COL_LP_5p_N1__GGGCATCCAGCTGTAT-1	Stroma	-0.443198
001-044_T0_COL_LP_5p_N1__TGCTACCGTGTATGGG-1	Stroma	2.75282
001-044_T0_COL_LP_5p_N1__CTCTGGTCAAGAGTCG-1	Stroma	2.43926
001-044_T0_COL_LP_5p_N1__GACGTTATCCCTCAGT-1	Stroma	1.57
001-044_T0_COL_LP_5p_N1__TAAGTGCTCCGAACGC-1	Stroma	1.81579
001-044_T0_COL_LP_5p_N1__TAAGCGTTCAAGGTAA-1	Stroma	0.443477
001-044_T0_COL_LP_5p_N1__CATGACACATCTACGA-1	Stroma	2.48461
001-044_T0_COL_LP_5p_N1__TGAGCATGTGCCTGGT-1	Stroma	2.58169
001-044_T0_COL_LP_5p_N1__GATGCTATCATCACCC-1	Stroma	4.30303
001-044_T0_COL_LP_5p_N1__TGTGGTACAAACGTGG-1	Stroma	1.82204
001-044_T0_COL_LP_5p_N1__ATGAGGGGTCCCGACA-1	Stroma	1.74894
001-044_T0_COL_LP_5p_N1__CACATAGCAGCCTATA-1	Stroma	2.7929
001-044_T0_COL_LP_5p_N1__GGGAGATCATCACAAC-1	Stroma	4.15812
001-044_T0_COL_LP_5p_N1__TCGGGACAGATGTTAG-1	Stroma	8.28735
001-044_T0_COL_LP_5p_N1__CGTGTAATCAGTTTGG-1	Stroma	3.07
001-044_T0_COL_LP_5p_N1__GAATAAGGTGGACGAT-1	Stroma	4.05569
001-044_T0_COL_LP_5p_N1__TGACTTTCACTCAGGC-1	Stroma	4.65954
001-044_T0_COL_LP_5p_N1__TCATTACCACCATCCT-1	Stroma	2.49596
001-044_T0_COL_LP_5p_N1__TCTGGAAGTAGCAAAT-1	Stroma	6.93111
001-044_T0_COL_LP_5p_N1__CGTTAGAGTGGTACAG-1	Stroma	0.841244
001-044_T0_COL_LP_5p_N1__TTTGGTTCAGGCTGAA-1	Stroma	0.764021
001-044_T0_COL_LP_5p_N1__TACCTTACAAGAGGCT-1	Stroma	4.8537
001-044_T0_COL_LP_5p_N1__CGATGGCCACAGTCGC-1	Stroma	2.3564
001-044_T0_COL_LP_5p_N1__TACCTATGTTAGTGGG-1	Stroma	4.2173
001-044_T0_COL_LP_5p_N1__CTCTAATCAACTTGAC-1	Stroma	1.20999
001-044_T0_COL_LP_5p_N1__TGAGGGACAGACGCCT-1	Stroma	15.948
001-044_T0_COL_LP_5p_N1__CAAGAAACACGACGAA-1	Stroma	1.87866
001-044_T0_COL_LP_5p_N1__TATCAGGTCCCACTTG-1	Stroma	3.71108
001-044_T0_COL_LP_5p_N1__GCTGCGACATAGACTC-1	Stroma	3.09533
001-044_T0_COL_LP_5p_N1__CGAATGTAGGAATTAC-1	Stroma	3.72471
001-044_T0_COL_LP_5p_N1__ATTGGTGGTCACTTCC-1	Stroma	9.90549
001-044_T0_COL_LP_5p_N1__ACGAGCCAGACTTTCG-1	Stroma	0.952547
001-044_T0_COL_LP_5p_N1__ATTGGTGGTAGTGAAT-1	Stroma	3.1782
001-044_T0_COL_LP_5p_N1__AAACCTGAGATACACA-1	Stroma	6.02457
001-044_T0_COL_LP_5p_N1__GGTGCGTTCGGCGCAT-1	Stroma	1.02398
001-044_T0_COL_LP_5p_N1__GGACAGAGTGTAACGG-1	Stroma	6.51916
001-044_T0_COL_LP_5p_N1__ATCCGAAAGACAGAGA-1	Stroma	1.90564
001-044_T0_COL_LP_5p_N1__GCGACCATCCACTCCA-1	Stroma	2.30678
001-044_T0_COL_LP_5p_N1__GGCAATTCAAGTACCT-1	Stroma	5.02928
001-044_T0_COL_LP_5p_N1__AACCATGAGTGGACGT-1	Stroma	2.97979
001-044_T0_COL_LP_5p_N1__GCATGCGGTCCAGTAT-1	Stroma	3.53828
001-044_T0_COL_LP_5p_N1__CCTAAAGCACCGCTAG-1	Stroma	0.632218
001-044_T0_COL_LP_5p_N1__GCAGCCAGTATAAACG-1	Stroma	1.02101
001-044_T0_COL_LP_5p_N1__AGAATAGGTATAGGGC-1	Stroma	1.39338
001-044_T0_COL_LP_5p_N1__AAGTCTGTCTTGTATC-1	Stroma	0.28943
001-044_T0_COL_LP_5p_N1__CTAGTGAGTCAAGCGA-1	Stroma	-0.413111
001-044_T0_COL_LP_5p_N1__CATCCACAGAAACCAT-1	Stroma	3.27591
001-044_T0_COL_LP_5p_N1__GACTACAAGTACGACG-1	Stroma	2.69839
001-044_T0_COL_LP_5p_N1__GACGGCTTCTTCAACT-1	Stroma	8.24143
001-044_T0_COL_LP_5p_N1__CACCAGGGTAAGAGGA-1	Stroma	0.0164499
001-044_T0_COL_LP_5p_N1__CTCTACGTCCTGCCAT-1	Stroma	2.76402
001-044_T0_COL_LP_5p_N1__CTAGTGAGTTACGTCA-1	Stroma	4.43196
001-044_T0_COL_LP_5p_N1__ATCGAGTAGCTGGAAC-1	Stroma	3.76885
001-044_T0_COL_LP_5p_N1__TACTTACAGTTGTAGA-1	Stroma	-0.924465
001-044_T0_COL_LP_5p_N1__CTCGTCACAAGTAATG-1	Stroma	2.3983
001-044_T0_COL_LP_5p_N1__CGCGGTACAGGGCATA-1	Stroma	1.27163
001-044_T0_COL_LP_5p_N1__CGGACACAGTGTCCAT-1	Stroma	4.68576
001-044_T0_COL_LP_5p_N1__TGCACCTAGGGCTTGA-1	Stroma	4.24201
001-044_T0_COL_LP_5p_N1__CAGCCGAGTAGGGACT-1	Stroma	3.63351
001-044_T0_COL_LP_5p_N1__ACATGGTAGCTCCTTC-1	Stroma	9.14197
001-044_T0_COL_LP_5p_N1__CGATGGCCACACGCTG-1	Stroma	0.353469
001-044_T0_COL_LP_5p_N1__GCATGCGAGCCACGCT-1	Stroma	0.75509
001-044_T0_COL_LP_5p_N1__GTGAAGGTCGTCTGAA-1	Stroma	0.942179
001-044_T0_COL_LP_5p_N1__CTCTAATTCGATCCCT-1	Stroma	2.17195
001-044_T0_COL_LP_5p_N1__CTCAGAAGTGAGCGAT-1	Stroma	4.32446
001-044_T0_COL_LP_5p_N1__AACCGCGCATAAAGGT-1	Stroma	2.2514
001-044_T0_COL_LP_5p_N1__CCTCTGACATAAGACA-1	Stroma	1.12696
001-044_T0_COL_LP_5p_N1__AGATTGCGTACATCCA-1	Stroma	1.74405
001-044_T0_COL_LP_5p_N1__AACTTTCAGCTCCTTC-1	Stroma	0.336135
001-044_T0_COL_LP_5p_N1__TTGCGTCTCTGTTTGT-1	Stroma	1.36617
001-044_T0_COL_LP_5p_N1__GCGCAGTCAGCCACCA-1	Stroma	0.252201
001-044_T0_COL_LP_5p_N1__TTAACTCGTCGCGAAA-1	Stroma	2.0768
001-044_T0_COL_LP_5p_N1__TCAGATGGTAAACGCG-1	Stroma	0.699706
001-044_T0_COL_LP_5p_N1__ATAGACCAGACACGAC-1	Stroma	0.475129
001-044_T0_COL_LP_5p_N1__AGAGCTTTCATCACCC-1	Stroma	4.41568
001-044_T0_COL_LP_5p_N1__GTGTTAGAGAAACCGC-1	Stroma	0.608219
001-044_T0_COL_LP_5p_N1__GTGTGCGAGGCAGTCA-1	Stroma	1.01045
001-044_T0_COL_LP_5p_N1__TTCGAAGTCACTATTC-1	Stroma	2.36089
001-044_T0_COL_LP_5p_N1__CTGATCCTCGTTGCCT-1	Stroma	1.70609
001-044_T0_COL_LP_5p_N1__CGACTTCAGTCACGCC-1	Stroma	1.263
001-044_T0_COL_LP_5p_N1__CCGTACTTCCTTAATC-1	Stroma	0.854103
001-044_T0_COL_LP_5p_N1__ATCTACTTCTTTCCTC-1	Stroma	-0.176552
001-044_T0_COL_LP_5p_N1__CAGATCAGTCTCAACA-1	Stroma	2.40641
001-044_T0_COL_LP_5p_N1__CTCGGGAAGGATGGAA-1	Stroma	-0.10328
001-044_T0_COL_LP_5p_N1__CACTCCACATGTCCTC-1	Stroma	2.07018
001-044_T0_COL_LP_5p_N1__GGGATGATCTAAGCCA-1	Stroma	0.230659
001-044_T0_COL_LP_5p_N1__CGAATGTTCAACGCTA-1	Stroma	1.43172
001-044_T0_COL_LP_5p_N1__TCACGAAGTACTCAAC-1	Stroma	2.47327
001-044_T0_COL_LP_5p_N1__TAGGCATAGACACTAA-1	Stroma	1.07159
001-044_T0_COL_LP_5p_N1__CGACTTCGTTGTTTGG-1	Stroma	1.76148
001-044_T0_COL_LP_5p_N1__TTGGCAAGTAGAGCTG-1	Stroma	0.410628
001-044_T0_COL_LP_5p_N1__CGAACATGTAAGTAGT-1	Stroma	11.5809
001-044_T0_COL_LP_5p_N1__GGCTCGAAGAATGTTG-1	Stroma	0.545191
001-044_T0_COL_LP_5p_N1__CAGCTAAGTCGCCATG-1	Stroma	0.153349
001-044_T0_COL_LP_5p_N1__CTCCTAGAGTTCGCAT-1	Stroma	1.80556
001-044_T0_COL_LP_5p_N1__CTCTAATTCTCCAGGG-1	Stroma	2.53616
001-044_T0_COL_LP_5p_N1__GGCTCGATCCGTCAAA-1	Stroma	1.86205
001-044_T0_COL_LP_5p_N1__GACCTGGCAAACTGTC-1	Stroma	6.35716
001-044_T0_COL_LP_5p_N1__CATCGAAAGTGGTAGC-1	Stroma	0.406873
001-044_T0_COL_LP_5p_N1__ATTGGACGTGCACCAC-1	Stroma	1.14987
001-044_T0_COL_LP_5p_N1__GTTACAGCAGCTCGAC-1	Stroma	2.33508
001-044_T0_COL_LP_5p_N1__ACCTTTATCATGTGGT-1	Stroma	0.240772
001-044_T0_COL_LP_5p_N1__ATCGAGTTCAACCATG-1	Stroma	2.39319
001-044_T0_COL_LP_5p_N1__CGAACATAGTGCAAGC-1	Stroma	2.50391
001-044_T0_COL_LP_5p_N1__GGACAGACATGTTCCC-1	Stroma	0.303189
001-044_T0_COL_LP_5p_N1__ACGATGTAGTTAAGTG-1	Stroma	-0.0552219
001-044_T0_COL_LP_5p_N1__TTCCCAGTCGTAGGAG-1	Stroma	1.75341
001-044_T0_COL_LP_5p_N1__CGTAGCGCATTAGCCA-1	Stroma	2.20161
001-044_T0_COL_LP_5p_N1__AGATTGCCACACGCTG-1	Stroma	3.31815
001-044_T0_COL_LP_5p_N1__CATTCGCAGTGCAAGC-1	Stroma	1.27831
001-044_T0_COL_LP_5p_N1__TTGCCGTCAGGTCCAC-1	Stroma	-0.572374
001-044_T0_COL_LP_5p_N1__ACTGAACAGGTGCAAC-1	Stroma	0.889779
001-044_T0_COL_LP_5p_N1__GAATAAGTCTCGAGTA-1	Stroma	-0.136136
001-044_T0_COL_LP_5p_N1__ACGAGGACAATGGAAT-1	Stroma	0.214483
001-044_T0_COL_LP_5p_N1__TGAGAGGTCACAGGCC-1	Stroma	-0.275217
001-044_T0_COL_LP_5p_N1__TTGGCAACACGTCAGC-1	Stroma	1.53657
001-044_T0_COL_LP_5p_N1__CCCAGTTTCTAACTGG-1	Stroma	2.49579
001-044_T0_COL_LP_5p_N1__ACCCACTAGTGCAAGC-1	Stroma	0.194672
001-044_T0_COL_LP_5p_N1__TGGTTCCTCCCAGGTG-1	Stroma	0.00663356
001-044_T0_COL_LP_5p_N1__GATGAGGGTACCCAAT-1	Stroma	1.78264
001-044_T0_COL_LP_5p_N1__CAAGATCCAAGTCTGT-1	Stroma	0.344236
001-044_T0_COL_LP_5p_N1__AACTGGTAGTGAACAT-1	Stroma	2.53666
001-044_T0_COL_LP_5p_N1__AGTCTTTCATGTCCTC-1	Stroma	1.06038
001-044_T0_COL_LP_5p_N1__CGTCCATAGGACATTA-1	Stroma	-0.315887
001-044_T0_COL_LP_5p_N1__CTAGCCTGTCGACTAT-1	Stroma	0.916281
001-044_T0_COL_LP_5p_N1__TGAGCCGCATGATCCA-1	Stroma	-0.586739
001-044_T0_COL_LP_5p_N1__CCTTTCTGTTGGTAAA-1	Stroma	1.33255
001-044_T0_COL_LP_5p_N1__GTAGGCCTCGGACAAG-1	Stroma	1.23751
001-044_T0_COL_LP_5p_N1__TGACAACTCGCGGATC-1	Stroma	4.07249
001-044_T0_COL_LP_5p_N1__TCCCGATTCGGCTACG-1	Stroma	-0.268037
001-044_T0_COL_LP_5p_N1__GATCGCGCATATGGTC-1	Stroma	2.09205
001-044_T0_COL_LP_5p_N1__AACTTTCAGCTTATCG-1	Stroma	2.03302
001-044_T0_COL_LP_5p_N1__CCGTACTCATCACGTA-1	Stroma	1.11017
001-044_T0_COL_LP_5p_N1__CGGCTAGGTCATATGC-1	Stroma	1.78701
001-044_T0_COL_LP_5p_N1__AGGCCGTTCCACGTTC-1	Stroma	2.24382
001-044_T0_COL_LP_5p_N1__CACCAGGGTCGAAAGC-1	Stroma	1.01127
001-044_T0_COL_LP_5p_N1__CTACACCGTCAAGCGA-1	Stroma	-0.100724
001-044_T0_COL_LP_5p_N1__AGGCCGTAGTGCAAGC-1	Stroma	-0.120313
001-044_T0_COL_LP_5p_N1__TAGGCATCAACGATCT-1	Stroma	0.325531
001-044_T0_COL_LP_5p_N1__CCAATCCAGGGATGGG-1	Stroma	3.60924
001-044_T0_COL_LP_5p_N1__ATTTCTGAGACCTTTG-1	Stroma	3.16927
001-044_T0_COL_LP_5p_N1__GTAACGTTCGGCCGAT-1	Stroma	0.864463
001-044_T0_COL_LP_5p_N1__GGACGTCTCTCGATGA-1	Stroma	2.17504
001-044_T0_COL_LP_5p_N1__AGAGCTTCAAGTCTAC-1	Stroma	0.835862
001-044_T0_COL_LP_5p_N1__CACAGTATCTGCAAGT-1	Stroma	1.50518
001-044_T0_COL_LP_5p_N1__TCATTTGTCACGAAGG-1	Stroma	2.42204
001-044_T0_COL_LP_5p_N1__CACAAACAGGCAATTA-1	Stroma	2.19312
001-044_T0_COL_LP_5p_N1__CATCGAAAGGCTACGA-1	Stroma	1.87668
001-044_T0_COL_LP_5p_N1__CTCAGAATCGTACGGC-1	Stroma	1.45822
001-044_T0_COL_LP_5p_N1__CAGCCGATCTAGAGTC-1	Stroma	0.60337
001-044_T0_COL_LP_5p_N1__CTAACTTCAGGCTGAA-1	Stroma	-0.0239932
001-044_T0_COL_LP_5p_N1__CTTCTCTCACGGCTAC-1	Stroma	4.10813
001-044_T0_COL_LP_5p_N1__ATCTACTCAATGGAGC-1	Stroma	0.822223
001-044_T0_COL_LP_5p_N1__AGGCCGTCAGTACACT-1	Stroma	4.39748
001-044_T0_COL_LP_5p_N1__AACTCCCGTGCAACTT-1	Stroma	2.47289
001-044_T0_COL_LP_5p_N1__TAGCCGGGTACATGTC-1	Stroma	1.74835
001-044_T0_COL_LP_5p_N1__CTGCCTATCTTACCGC-1	Stroma	2.16918
001-044_T0_COL_LP_5p_N1__AATCGGTAGTCATCCA-1	Stroma	1.54789
001-044_T0_COL_LP_5p_N1__GGAGCAACAGCCACCA-1	Stroma	0.515978
001-044_T0_COL_LP_5p_N1__ACTGATGGTCGGCTCA-1	Stroma	0.181447
001-044_T0_COL_LP_5p_N1__TCTTTCCTCAACACAC-1	Stroma	-0.762351
001-044_T0_COL_LP_5p_N1__ATCTACTCATGACATC-1	Stroma	0.92632
001-044_T0_COL_LP_5p_N1__GCTGCAGTCTGTGCAA-1	Stroma	4.94935
001-044_T0_COL_LP_5p_N1__CGTCCATAGGAATTAC-1	Stroma	0.832472
001-044_T0_COL_LP_5p_N1__TGGCTGGGTGTAAGTA-1	Stroma	1.94191
001-044_T0_COL_LP_5p_N1__TATCAGGCACATTTCT-1	Stroma	-0.366301
001-044_T0_COL_LP_5p_N1__CCTTTCTAGCACACAG-1	Stroma	2.13971
001-044_T0_COL_LP_5p_N1__CGCTTCAGTGTGTGCC-1	Stroma	1.66462
001-044_T0_COL_LP_5p_N1__GGTGTTAGTACTTCTT-1	Stroma	-0.463316
001-044_T0_COL_LP_5p_N1__AACTCCCAGGAGTCTG-1	Stroma	2.6463
001-044_T0_COL_LP_5p_N1__CAGCTGGAGTCATGCT-1	Stroma	3.88108
001-044_T0_COL_LP_5p_N1__GGTGCGTGTCTAGTCA-1	Stroma	12.1943
001-044_T0_COL_LP_5p_N1__AACTTTCGTGGGTATG-1	Stroma	0.892545
001-044_T0_COL_LP_5p_N1__CTACGTCCAGACAGGT-1	Stroma	0.377097
001-044_T0_COL_LP_5p_N1__CTTCTCTAGATAGCAT-1	Stroma	1.74372
001-044_T0_COL_LP_5p_N1__GACTAACGTGACAAAT-1	Stroma	0.901356
001-044_T0_COL_LP_5p_N1__TGTGTTTAGAAGGACA-1	Stroma	1.64073
001-044_T0_COL_LP_5p_N1__GATGAAATCCTGTAGA-1	Stroma	2.04478
001-044_T0_COL_LP_5p_N1__ACCTTTAGTCAGAATA-1	Stroma	1.02397
001-044_T0_COL_LP_5p_N1__ACGGCCAAGGGCATGT-1	Stroma	1.64495
001-044_T0_COL_LP_5p_N1__GTCACGGGTAGATTAG-1	Stroma	0.607998
001-044_T0_COL_LP_5p_N1__CCTTCGAGTTAAAGTG-1	Stroma	2.49405
001-044_T0_COL_LP_5p_N1__TCATTTGTCTTACCTA-1	Stroma	0.424097
001-044_T0_COL_LP_5p_N1__AGCTCTCTCTTCATGT-1	Stroma	1.94784
001-044_T0_COL_LP_5p_N1__CATCAAGCACATCCGG-1	Stroma	-0.257009
001-044_T0_COL_LP_5p_N1__GTCATTTGTAAGTGGC-1	Stroma	5.90739
001-044_T0_COL_LP_5p_N1__CATCCACAGTGCTGCC-1	Stroma	-1.02227
001-044_T0_COL_LP_5p_N1__CAGAATCCACCTTGTC-1	Stroma	2.47928
001-044_T0_COL_LP_5p_N1__GCAGTTAAGACCTAGG-1	Stroma	0.550931
001-044_T0_COL_LP_5p_N1__ACGATACGTCTAGTGT-1	Stroma	2.10266
001-044_T0_COL_LP_5p_N1__AACTCAGGTCGACTGC-1	Stroma	0.350463
001-044_T0_COL_LP_5p_N1__TACTCGCGTCACAAGG-1	Stroma	-0.346241
001-044_T0_COL_LP_5p_N1__CTCTAATTCACGCATA-1	Stroma	3.23498
001-044_T0_COL_LP_5p_N1__CCCTCCTTCAGTCAGT-1	Stroma	0.679044
001-044_T0_COL_LP_5p_N1__ACAGCTAAGCGATATA-1	Stroma	0.989418
001-044_T0_COL_LP_5p_N1__GCGCAGTTCACAGTAC-1	Stroma	0.922074
001-044_T0_COL_LP_5p_N1__AACCGCGGTCAGCTAT-1	Stroma	0.752116
001-044_T0_COL_LP_5p_N1__GACACGCAGCCGGTAA-1	Stroma	0.241883
001-044_T0_COL_LP_5p_N1__ATCCGAATCGTCTGAA-1	Stroma	-1.35838
001-044_T0_COL_LP_5p_N1__GCTGCTTAGAAACCGC-1	Stroma	-0.484327
001-044_T0_COL_LP_5p_N1__TTCTCCTTCCCTAATT-1	Stroma	-0.104785
001-044_T0_COL_LP_5p_N1__GCGCAGTCAAGTAGTA-1	Stroma	2.06635
001-044_T0_COL_LP_5p_N1__TCACGAATCATGGTCA-1	Stroma	0.247416
001-044_T0_COL_LP_5p_N1__AAGACCTAGGTTCCTA-1	Stroma	-0.338186
001-044_T0_COL_LP_5p_N1__AGGGATGGTAACGTTC-1	Stroma	1.85588
001-044_T0_COL_LP_5p_N1__GCAATCACATGAACCT-1	Stroma	3.83492
001-044_T0_COL_LP_5p_N1__CTCGGAGGTTTCCACC-1	Stroma	3.85169
001-044_T0_COL_LP_5p_N1__ATCACGACACAAGCCC-1	Stroma	0.455995
001-044_T0_COL_LP_5p_N1__ACGTCAATCTGGTTCC-1	Stroma	0.547163
001-044_T0_COL_LP_5p_N1__CACCAGGCAATCGGTT-1	Stroma	1.04118
001-044_T0_COL_LP_5p_N1__TGCACCTGTTGCGTTA-1	Stroma	0.782471
001-044_T0_COL_LP_5p_N1__CACCACTTCAGGCAAG-1	Stroma	2.21386
001-044_T0_COL_LP_5p_N1__TGGTTAGAGGTGCTTT-1	Stroma	0.547828
001-044_T0_COL_LP_5p_N1__ATTGGTGAGTGTCCAT-1	Stroma	1.72044
001-044_T0_COL_LP_5p_N1__TAAGTGCAGGCCCTTG-1	Stroma	0.446328
001-044_T0_COL_LP_5p_N1__GCGCGATAGCAATATG-1	Stroma	0.633565
001-044_T0_COL_LP_5p_N1__ATCCACCTCAGCCTAA-1	Stroma	0.400012
001-044_T0_COL_LP_5p_N1__TTCTACACACTTCGAA-1	Stroma	1.14912
001-044_T0_COL_LP_5p_N1__CGATTGAGTTGGGACA-1	Stroma	1.46651
001-044_T0_COL_LP_5p_N1__GGGCACTAGATGGGTC-1	Stroma	3.12202
001-044_T0_COL_LP_5p_N1__GCCAAATTCAATACCG-1	Stroma	1.2305
001-044_T0_COL_LP_5p_N1__AACTCTTCATGTCCTC-1	Stroma	3.2402
001-044_T0_COL_LP_5p_N1__GAAATGAAGGCTATCT-1	Stroma	1.84683
001-044_T0_COL_LP_5p_N1__CCTACACGTTACCAGT-1	Stroma	3.41153
001-044_T0_COL_LP_5p_N1__CTCGGGACACATCTTT-1	Stroma	5.98254
001-044_T0_COL_LP_5p_N1__CAGTCCTGTACTCGCG-1	Stroma	1.1188
001-044_T0_COL_LP_5p_N1__CATCGGGTCCGTCATC-1	Stroma	2.68675
001-044_T0_COL_LP_5p_N1__CACCACTCAAGAAGAG-1	Stroma	2.22045
001-044_T0_COL_LP_5p_N1__CCCAGTTGTTTAGGAA-1	Stroma	1.10632
001-044_T0_COL_LP_5p_N1__AAACCTGGTCATCCCT-1	Stroma	2.1802
001-044_T0_COL_LP_5p_N1__TACTTGTCACCGCTAG-1	Stroma	0.357346
001-044_T0_COL_LP_5p_N1__GTACGTAGTATAATGG-1	Stroma	0.824489
001-044_T0_COL_LP_5p_N1__AACTGGTAGCAGCGTA-1	Stroma	1.11869
001-044_T0_COL_LP_5p_N1__AGGGAGTAGAGGTAGA-1	Stroma	2.56501
001-044_T0_COL_LP_5p_N1__TCACAAGCATCGTCGG-1	Stroma	4.05474
001-044_T0_COL_LP_5p_N1__CAACCTCGTTACTGAC-1	Stroma	0.375134
001-044_T0_COL_LP_5p_N1__GTGCATACATAGTAAG-1	Stroma	1.82305
001-044_T0_COL_LP_5p_N1__CACATAGGTTTGTGTG-1	Stroma	1.31248
001-044_T0_COL_LP_5p_N1__CGCCAAGCATTCTCAT-1	Stroma	0.607552
001-044_T0_COL_LP_5p_N1__GTGCATACAAACCCAT-1	Stroma	2.81014
001-044_T0_COL_LP_5p_N1__ACGATACGTCCAGTAT-1	Stroma	1.31249
001-044_T0_COL_LP_5p_N1__CTCTACGAGATTACCC-1	Stroma	1.23672
001-044_T0_COL_LP_5p_N1__GATCGCGCACCTGGTG-1	Stroma	-0.828098
001-044_T0_COL_LP_5p_N1__GTGCATAAGTGAAGAG-1	Stroma	2.72347
001-044_T0_COL_LP_5p_N1__CTCGTACTCTGCTGTC-1	Stroma	1.20662
001-044_T0_COL_LP_5p_N1__ATTCTACAGCCACGTC-1	Stroma	0.188426
001-044_T0_COL_LP_5p_N1__GTAACTGGTTAAGATG-1	Stroma	0.414025
001-044_T0_COL_LP_5p_N1__CATATGGGTTGTCTTT-1	Stroma	9.55976
001-044_T0_COL_LP_5p_N1__TTCGAAGTCGTTTATC-1	Stroma	0.342712
001-044_T0_COL_LP_5p_N1__TGGCGCAGTGTGGTTT-1	Stroma	5.38446
001-044_T0_COL_LP_5p_N1__CTAAGACAGAGCCTAG-1	Stroma	-0.0653783
001-044_T0_COL_LP_5p_N1__CGTCTACTCTACTATC-1	Stroma	1.15371
001-044_T0_COL_LP_5p_N1__TCTGAGACAATCTGCA-1	Stroma	6.26376
001-044_T0_COL_LP_5p_N1__CTTAGGAGTTCCGGCA-1	Stroma	2.01663
001-044_T0_COL_LP_5p_N1__GTGTGCGAGTGGGCTA-1	Stroma	5.60983
001-044_T0_COL_LP_5p_N1__GCAGTTACATTAACCG-1	Stroma	0.240343
001-044_T0_COL_LP_5p_N1__GCTGCAGCAAGCGCTC-1	Stroma	1.09446
001-044_T0_COL_LP_5p_N1__CTTAGGAGTCAATACC-1	Stroma	1.02206
001-044_T0_COL_LP_5p_N1__GGATTACCAAGTTAAG-1	Stroma	0.861817
001-044_T0_COL_LP_5p_N1__CGAGCCATCATGTCCC-1	Stroma	8.03537
001-044_T0_COL_LP_5p_N1__GTTCTCGGTAAACCTC-1	Stroma	3.63036
001-044_T0_COL_LP_5p_N1__GACGTGCGTAATTGGA-1	Stroma	2.48765
001-044_T0_COL_LP_5p_N1__CGATGGCTCCCAAGTA-1	Stroma	1.40087
001-044_T0_COL_LP_5p_N1__ACACCCTAGGCGACAT-1	Stroma	-0.571928
001-044_T0_COL_LP_5p_N1__CGTCAGGGTACCGGCT-1	Stroma	2.76461
001-044_T0_COL_LP_5p_N1__CACACCTCACCTGGTG-1	Stroma	1.21279
001-044_T0_COL_LP_5p_N1__CGCGTTTAGGAATCGC-1	Stroma	-0.698907
001-044_T0_COL_LP_5p_N1__AGCTCTCTCCAGGGCT-1	Stroma	-0.332057
001-044_T0_COL_LP_5p_N1__TACTTGTCATGTAAGA-1	Stroma	1.55611
001-044_T0_COL_LP_5p_N1__TTCCCAGTCAGCGACC-1	Stroma	1.87834
001-044_T0_COL_LP_5p_N1__CAACCAATCTCGGACG-1	Stroma	2.97883
001-044_T0_COL_LP_5p_N1__CTAAGACTCGCAGGCT-1	Stroma	0.88467
001-044_T0_COL_LP_5p_N1__ATGTGTGCATAGAAAC-1	Stroma	0.63511
001-044_T0_COL_LP_5p_N1__TACACGATCACGACTA-1	Stroma	-0.720816
001-044_T0_COL_LP_5p_N1__TTAACTCCAGTCCTTC-1	Stroma	-0.0461403
001-044_T0_COL_LP_5p_N1__ATAAGAGTCTTCGAGA-1	Stroma	1.04736
001-044_T0_COL_LP_5p_N1__CTGCGGATCGTATCAG-1	Stroma	1.54832
001-044_T0_COL_LP_5p_N1__TCGGTAATCACATAGC-1	Stroma	0.941123
001-044_T0_COL_LP_5p_N1__GTTTCTAAGCCACCTG-1	Stroma	3.83492
001-044_T0_COL_LP_5p_N1__GCACTCTAGTGAAGAG-1	Stroma	3.61499
001-044_T0_COL_LP_5p_N1__CTTGGCTAGAGCTGCA-1	Stroma	0.411745
001-044_T0_COL_LP_5p_N1__ATCTACTGTAAGGGCT-1	Stroma	2.03653
001-044_T0_COL_LP_5p_N1__CGAACATTCATAAAGG-1	Stroma	0.999936
001-044_T0_COL_LP_5p_N1__TTGCCGTAGGCGACAT-1	Stroma	0.855467
001-044_T0_COL_LP_5p_N1__CCTCTGATCGGACAAG-1	Stroma	-0.647528
001-044_T0_COL_LP_5p_N1__TAGTTGGTCAATACCG-1	Stroma	3.47685
001-044_T0_COL_LP_5p_N1__AAAGATGAGCCGATTT-1	Stroma	-0.333698
001-044_T0_COL_LP_5p_N1__GTTCTCGCATGGATGG-1	Stroma	1.47444
001-044_T0_COL_LP_5p_N1__ACTATCTGTAAGTGTA-1	Stroma	0.33788
001-044_T0_COL_LP_5p_N1__ACGAGCCCAGGTTTCA-1	Stroma	-0.462459
001-044_T0_COL_LP_5p_N1__CGACCTTCAGGGTATG-1	Stroma	2.14208
001-044_T0_COL_LP_5p_N1__AGGGATGAGGGCTTCC-1	Stroma	3.93215
001-044_T0_COL_LP_5p_N1__GGAAAGCCAGTGAGTG-1	Stroma	3.81084
001-044_T0_COL_LP_5p_N1__TATCAGGCACTTAACG-1	Stroma	1.39162
001-044_T0_COL_LP_5p_N1__GACTACATCAATCACG-1	Stroma	1.54246
001-044_T0_COL_LP_5p_N1__ACGGCCAGTGTTTGTG-1	Stroma	0.922786
001-044_T0_COL_LP_5p_N1__GACTAACCAGACAGGT-1	Stroma	-0.602496
001-044_T0_COL_LP_5p_N1__AGCTTGAGTGTGAAAT-1	Stroma	0.965179
001-044_T0_COL_LP_5p_N1__AGGCCACGTGGTAACG-1	Stroma	1.04668
001-044_T0_COL_LP_5p_N1__CCTAAAGAGTCAAGGC-1	Stroma	0.0129265
001-044_T0_COL_LP_5p_N1__TCTGAGAGTATAAACG-1	Stroma	0.0841607
001-044_T0_COL_LP_5p_N1__GAAGCAGGTATGAATG-1	Stroma	0.163936
001-044_T0_COL_LP_5p_N1__ATCATGGGTCAGAAGC-1	Stroma	0.654301
001-044_T0_COL_LP_5p_N1__CCTACCACACACATGT-1	Stroma	0.899014
001-044_T0_COL_LP_5p_N1__GGATTACGTCTGGTCG-1	Stroma	1.84218
001-044_T0_COL_LP_5p_N1__GATCGCGAGTCCTCCT-1	Stroma	-0.640588
001-044_T0_COL_LP_5p_N1__CGGAGTCAGCTGCGAA-1	Stroma	3.04322
001-044_T0_COL_LP_5p_N1__TACTCGCGTAGATTAG-1	Stroma	0.333935
001-044_T0_COL_LP_5p_N1__ACGAGGAGTCGCATCG-1	Stroma	0.689179
001-044_T0_COL_LP_5p_N1__CAGCAGCTCCCAGGTG-1	Stroma	1.50867
001-044_T0_COL_LP_5p_N1__GCCTCTAGTATCACCA-1	Stroma	0.817234
001-044_T0_COL_LP_5p_N1__CAGCGACAGAGATGAG-1	Stroma	0.776092
001-044_T0_COL_LP_5p_N1__TAGAGCTCAGTCCTTC-1	Stroma	0.594968
001-044_T0_COL_LP_5p_N1__ATTACTCCAATGTAAG-1	Stroma	1.35102
001-044_T0_COL_LP_5p_N1__AGGGAGTCAGTAAGAT-1	Stroma	-0.0451504
001-044_T0_COL_LP_5p_N1__GTGCAGCAGTGCCAGA-1	Stroma	-0.097452
001-044_T0_COL_LP_5p_N1__ATAGACCTCGTCTGCT-1	Stroma	-0.122707
001-044_T0_COL_LP_5p_N1__TTTACTGAGATTACCC-1	Stroma	1.4083
001-044_T0_COL_LP_5p_N1__AATCGGTGTAGCCTAT-1	Stroma	-0.935798
001-044_T0_COL_LP_5p_N1__CAAGTTGTCTAACTCT-1	Stroma	2.82981
001-044_T0_COL_LP_5p_N1__TGCCCATTCTCGCATC-1	Stroma	2.82878
001-044_T0_COL_LP_5p_N1__CACATTTCAGATCCAT-1	Stroma	1.87741
001-044_T0_COL_LP_5p_N1__CAGCATAAGCGATTCT-1	Stroma	0.141226
001-044_T0_COL_LP_5p_N1__CTCGGAGTCGAATGGG-1	Stroma	5.02574
001-044_T0_COL_LP_5p_N1__ACTATCTGTAGCAAAT-1	Stroma	2.69191
001-044_T0_COL_LP_5p_N1__CAGCAGCTCACCGGGT-1	Stroma	0.750559
001-044_T0_COL_LP_5p_N1__CGAACATGTAGTACCT-1	Stroma	1.26836
001-044_T0_COL_LP_5p_N1__AATCGGTTCATTGCGA-1	Stroma	2.83175
001-044_T0_COL_LP_5p_N1__AACTCCCAGGGCACTA-1	Stroma	2.29493
001-044_T0_COL_LP_5p_N1__CCGTGGATCGCAAGCC-1	Stroma	1.01531
001-044_T0_COL_LP_5p_N1__ACGGGTCAGATATGCA-1	Stroma	0.557239
001-044_T0_COL_LP_5p_N1__CAGTCCTGTCTTGTCC-1	Stroma	2.63212
001-044_T0_COL_LP_5p_N1__CAGCATAAGTGGGCTA-1	Stroma	1.33947
001-044_T0_COL_LP_5p_N1__CTGAAGTCAACGCACC-1	Stroma	1.97224
001-044_T0_COL_LP_5p_N1__AGTTGGTGTTTGACTG-1	Stroma	0.396332
001-044_T0_COL_LP_5p_N1__TGTCCCATCGGTCCGA-1	Stroma	0.851074
001-044_T0_COL_LP_5p_N1__TTGCGTCAGGAATTAC-1	Stroma	-0.0688628
001-044_T0_COL_LP_5p_N1__TCTCATAGTTACGGAG-1	Stroma	3.33909
001-044_T0_COL_LP_5p_N1__CTGCCTAGTTATCCGA-1	Stroma	1.39693
001-044_T0_COL_LP_5p_N1__TTTACTGCACTCGACG-1	Stroma	0.636746
001-044_T0_COL_LP_5p_N1__CCGGGATTCAAGCCTA-1	Stroma	2.6859
001-044_T0_COL_LP_5p_N1__AGGCCACTCCTAAGTG-1	Stroma	0.0477238
001-044_T0_COL_LP_5p_N1__CCTAAAGAGAAGAAGC-1	Stroma	0.836021
001-044_T0_COL_LP_5p_N1__TCACAAGGTAAACACA-1	Stroma	0.236491
001-044_T0_COL_LP_5p_N1__ACGTCAATCACCCTCA-1	Stroma	1.50451
001-044_T0_COL_LP_5p_N1__CGACTTCTCCAACCAA-1	Stroma	1.561
001-044_T0_COL_LP_5p_N1__CGGAGTCGTACCCAAT-1	Stroma	0.336987
001-044_T0_COL_LP_5p_N1__GCAGTTAGTCTGCAAT-1	Stroma	4.92209
001-044_T0_COL_LP_5p_N1__GAACCTAAGGTGGGTT-1	Stroma	0.082966
001-044_T0_COL_LP_5p_N1__CACCAGGAGCGTGTCC-1	Stroma	0.120895
001-044_T0_COL_LP_5p_N1__CTACATTGTCGCGAAA-1	Stroma	0.648744
001-044_T0_COL_LP_5p_N1__CGTTCTGGTGTTAAGA-1	Stroma	0.799865
001-044_T0_COL_LP_5p_N1__TACTCGCCAGGGTATG-1	Stroma	1.00874
001-044_T0_COL_LP_5p_N1__CACCAGGTCAAGAAGT-1	Stroma	3.1574
001-044_T0_COL_LP_5p_N1__TGGTTAGGTCGCGGTT-1	Stroma	1.32949
001-044_T0_COL_LP_5p_N1__CTACACCTCTGTACGA-1	Stroma	1.18811
001-044_T0_COL_LP_5p_N1__ACGAGCCTCGGCCGAT-1	Stroma	4.51117
001-044_T0_COL_LP_5p_N1__TTAGTTCCACGTTGGC-1	Stroma	2.38843
001-044_T0_COL_LP_5p_N1__CAGCTGGTCTGCTGCT-1	Stroma	-0.171418
001-044_T0_COL_LP_5p_N1__CGATGTACAGTCGTGC-1	Stroma	2.11022
001-044_T0_COL_LP_5p_N1__CTTAACTTCAAAGACA-1	Stroma	0.783849
001-044_T0_COL_LP_5p_N1__CTAACTTGTCAGAATA-1	Stroma	0.527972
001-044_T0_COL_LP_5p_N1__GCGACCATCACATGCA-1	Stroma	-0.00276818
001-044_T0_COL_LP_5p_N1__GGGATGATCCGTAGGC-1	Stroma	2.10769
001-044_T0_COL_LP_5p_N1__CGACCTTGTAGCCTCG-1	Stroma	5.17063
001-044_T0_COL_LP_5p_N1__ATAACGCTCCTTTACA-1	Stroma	0.697035
001-044_T0_COL_LP_5p_N1__ACATACGGTCCGTCAG-1	Stroma	2.55465
001-044_T0_COL_LP_5p_N1__ATTTCTGGTAAGTAGT-1	Stroma	0.0652111
001-044_T0_COL_LP_5p_N1__AAAGTAGGTAAGGGCT-1	Stroma	2.89665
001-044_T0_COL_LP_5p_N1__CTTCTCTAGGCCGAAT-1	Stroma	1.73134
001-044_T0_COL_LP_5p_N1__AGTTGGTGTTCCAACA-1	Stroma	0.202223
001-044_T0_COL_LP_5p_N1__CACCACTGTCTCTTAT-1	Stroma	-0.495306
001-044_T0_COL_LP_5p_N1__ATTCTACCAATGAAAC-1	Stroma	3.27123
001-044_T0_COL_LP_5p_N1__GACGCGTTCCGCGTTT-1	Stroma	3.17497
001-044_T0_COL_LP_5p_N1__CCTCTGAAGCTAAGAT-1	Stroma	0.298638
001-044_T0_COL_LP_5p_N1__AAAGCAATCATAAAGG-1	Stroma	0.527197
001-044_T0_COL_LP_5p_N1__CAGCGACCATTCCTCG-1	Stroma	0.917387
001-044_T0_COL_LP_5p_N1__CGTAGGCTCAAACGGG-1	Stroma	0.345725
001-044_T0_COL_LP_5p_N1__GCATGTATCTCGATGA-1	Stroma	2.31971
001-044_T0_COL_LP_5p_N1__CTAACTTTCACATGCA-1	Stroma	1.16833
001-044_T0_COL_LP_5p_N1__TTCTCAATCTAGCACA-1	Stroma	2.3649
001-044_T0_COL_LP_5p_N1__CAGTAACCACAGTCGC-1	Stroma	1.56025
001-044_T0_COL_LP_5p_N1__TGCCCTAAGGTGCTTT-1	Stroma	4.54584
001-044_T0_COL_LP_5p_N1__CTCGTACTCGTCCAGG-1	Stroma	1.13967
001-044_T0_COL_LP_5p_N1__GACACGCGTCCAACTA-1	Stroma	2.05491
001-044_T0_COL_LP_5p_N1__GCACATAGTCGAACAG-1	Stroma	0.706845
001-044_T0_COL_LP_5p_N1__CTCGAGGCAACTGCTA-1	Stroma	-0.971826
001-044_T0_COL_LP_5p_N1__AGTAGTCCATCATCCC-1	Stroma	1.12167
001-044_T0_COL_LP_5p_N1__TGACTTTAGGCCGAAT-1	Stroma	1.27576
001-044_T0_COL_LP_5p_N1__GACTGCGAGAGGTTAT-1	Stroma	-0.277554
001-044_T0_COL_LP_5p_N1__TGCACCTCACATCCGG-1	Stroma	1.03618
001-044_T0_COL_LP_5p_N1__TATCAGGGTTGACGTT-1	Stroma	-0.114924
001-044_T0_COL_LP_5p_N1__GGCAATTTCCGGCACA-1	Stroma	-0.181695
001-044_T0_COL_LP_5p_N1__GTCACAAGTGCAGACA-1	Stroma	0.245638
001-044_T0_COL_LP_5p_N1__GTGCGGTAGACTAAGT-1	Stroma	-0.154438
001-044_T0_COL_LP_5p_N1__TACTCATTCACAGTAC-1	Stroma	1.32241
001-044_T0_COL_LP_5p_N1__TACGGATAGAATGTGT-1	Stroma	-0.0252268
001-044_T0_COL_LP_5p_N1__GAATAAGTCGTTACAG-1	Stroma	0.818749
001-044_T0_COL_LP_5p_N1__TACCTTACACCCTATC-1	Stroma	2.48763
001-044_T0_COL_LP_5p_N1__AACTTTCAGCAGACTG-1	Stroma	2.54996
001-044_T0_COL_LP_5p_N1__TTCTCAACAATCTGCA-1	Stroma	0.961856
001-044_T0_COL_LP_5p_N1__CTGCGGATCAACACTG-1	Stroma	0.336587
001-044_T0_COL_LP_5p_N1__TGACGGCCAGCGATCC-1	Stroma	1.6799
001-044_T0_COL_LP_5p_N1__CATCGGGTCACTGGGC-1	Stroma	1.32357
001-044_T0_COL_LP_5p_N1__AACTTTCTCCAAACAC-1	Stroma	0.366848
001-044_T0_COL_LP_5p_N1__ACAGCCGCACACCGCA-1	Stroma	-0.212062
001-044_T0_COL_LP_5p_N1__AAAGATGAGCGATAGC-1	Stroma	-0.0510104
001-044_T0_COL_LP_5p_N1__GTAACTGAGCCACGCT-1	Stroma	1.32602
001-044_T0_COL_LP_5p_N1__TACCTTAGTTAAAGAC-1	Stroma	1.76457
001-044_T0_COL_LP_5p_N1__CCACGGATCAGCCTAA-1	Stroma	5.53753
001-044_T0_COL_LP_5p_N1__GGTGTTAAGCGTCAAG-1	Stroma	0.800101
001-044_T0_COL_LP_5p_N1__CGATTGATCGTATCAG-1	Stroma	-0.636202
001-044_T0_COL_LP_5p_N1__GCACTCTCACCGCTAG-1	Stroma	0.959599
001-044_T0_COL_LP_5p_N1__CGACTTCAGTACGTTC-1	Stroma	0.379477
001-044_T0_COL_LP_5p_N1__CATCGGGAGGTGATAT-1	Stroma	-0.0662473
001-044_T0_COL_LP_5p_N1__CGATGGCAGTATGACA-1	Stroma	-0.628148
001-044_T0_COL_LP_5p_N1__TAGGCATTCTTTAGTC-1	Stroma	2.38921
001-044_T0_COL_LP_5p_N1__AGCTTGAAGCACAGGT-1	Stroma	-0.563083
001-044_T0_COL_LP_5p_N1__CCAGCGAAGTTACGGG-1	Stroma	2.15172
001-044_T0_COL_LP_5p_N1__AAGTCTGCATGGGAAC-1	Stroma	1.65339
001-044_T0_COL_LP_5p_N1__CTCGTACAGCCGCCTA-1	Stroma	0.503673
001-044_T0_COL_LP_5p_N1__GTCAAGTAGACGACGT-1	Stroma	1.68192
001-044_T0_COL_LP_5p_N1__TCAGCTCGTATCACCA-1	Stroma	2.73947
001-044_T0_COL_LP_5p_N1__GAACGGACATGTCCTC-1	Stroma	1.85104
001-044_T0_COL_LP_5p_N1__TTAACTCCATGGTCAT-1	Stroma	1.86289
001-044_T0_COL_LP_5p_N1__TGAGCCGAGATCGGGT-1	Stroma	2.28781
001-044_T0_COL_LP_5p_N1__CTCGGAGTCCTCGCAT-1	Stroma	1.38728
001-044_T0_COL_LP_5p_N1__GTCAAGTTCGTACCGG-1	Stroma	1.11674
001-044_T0_COL_LP_5p_N1__GGTATTGCATTCTCAT-1	Stroma	3.47262
001-044_T0_COL_LP_5p_N1__ACGGAGACACGAAATA-1	Stroma	1.82194
001-044_T0_COL_LP_5p_N1__GGAGCAAGTAACGCGA-1	Stroma	1.90114
001-044_T0_COL_LP_5p_N1__TTCGGTCCAAGAGGCT-1	Stroma	3.82825
001-044_T0_COL_LP_5p_N1__CGCGTTTGTTAGTGGG-1	Stroma	-0.428168
001-044_T0_COL_LP_5p_N1__GGAATAAGTGAAGGCT-1	Stroma	1.11174
001-044_T0_COL_LP_5p_N1__TGAGGGATCGTTGACA-1	Stroma	-0.887557
001-044_T0_COL_LP_5p_N1__GCTCCTATCGCTGATA-1	Stroma	-1.01447
001-044_T0_COL_LP_5p_N1__TCACAAGTCCAAAGTC-1	Stroma	0.678708
001-044_T0_COL_LP_5p_N1__AAGGTTCGTCTAACGT-1	Stroma	1.45801
001-044_T0_COL_LP_5p_N1__GGATTACTCTGCTGTC-1	Stroma	-0.654678
001-044_T0_COL_LP_5p_N1__GGATTACGTGCTAGCC-1	Stroma	0.393792
001-044_T0_COL_LP_5p_N1__TATGCCCAGCGTTTAC-1	Stroma	0.0435965
001-044_T0_COL_LP_5p_N1__CGGACTGGTCCAGTAT-1	Stroma	1.1878
001-044_T0_COL_LP_5p_N1__TCTGAGACACCGATAT-1	Stroma	0.8343
001-044_T0_COL_LP_5p_N1__ACATGGTAGCTATGCT-1	Stroma	1.61136
001-044_T0_COL_LP_5p_N1__TTAGGACTCCTGCTTG-1	Stroma	1.4285
001-044_T0_COL_LP_5p_N1__TTGAACGAGGACGAAA-1	Stroma	-0.945797
001-044_T0_COL_LP_5p_N1__ATCATCTCAAATACAG-1	Stroma	1.8336
001-044_T0_COL_LP_5p_N1__CAGAGAGCAATAAGCA-1	Stroma	0.295753
001-044_T0_COL_LP_5p_N1__GTGAAGGCATGTAGTC-1	Stroma	0.328627
001-044_T0_COL_LP_5p_N1__AGTCTTTTCTTGGGTA-1	Stroma	0.00852044
001-044_T0_COL_LP_5p_N1__CTCGAGGCAATCACAC-1	Stroma	1.85894
001-044_T0_COL_LP_5p_N1__TATGCCCGTCGGCTCA-1	Stroma	2.1221
001-044_T0_COL_LP_5p_N1__AGGCCACTCTACTTAC-1	Stroma	-0.146818
001-044_T0_COL_LP_5p_N1__TGAGAGGCAAGCGATG-1	Stroma	2.89697
001-044_T0_COL_LP_5p_N1__CGAATGTGTCGAACAG-1	Stroma	1.66964
001-044_T0_COL_LP_5p_N1__CGGACACTCTCGATGA-1	Stroma	-0.172133
001-044_T0_COL_LP_5p_N1__TTAGTTCAGAAGCCCA-1	Stroma	4.7049
001-044_T0_COL_LP_5p_N1__CACCTTGAGCACCGTC-1	Stroma	0.0370422
001-044_T0_COL_LP_5p_N1__TGGCGCAGTATAGGGC-1	Stroma	0.215301
001-044_T0_COL_LP_5p_N1__CGTCACTCATTCTTAC-1	Stroma	0.320032
001-044_T0_COL_LP_5p_N1__AGCTCCTAGATACACA-1	Stroma	3.88459
001-044_T0_COL_LP_5p_N1__CTTCTCTAGTGTTAGA-1	Stroma	-0.116909
001-044_T0_COL_LP_5p_N1__AGTTGGTAGTGAACAT-1	Stroma	-0.402987
001-044_T0_COL_LP_5p_N1__CATCCACAGAATGTGT-1	Stroma	-0.0790276
001-044_T0_COL_LP_5p_N1__CAGAATCGTCTCATCC-1	Stroma	3.65513
001-044_T0_COL_LP_5p_N1__ATCATCTGTCCAAGTT-1	Stroma	-0.721897
001-044_T0_COL_LP_5p_N1__CTCTGGTGTAAACGCG-1	Stroma	-1.0416
001-044_T0_COL_LP_5p_N1__ATTCTACCAAGTTCTG-1	Stroma	0.520473
001-044_T0_COL_LP_5p_N1__CATCAGAAGAGATGAG-1	Stroma	-0.428847
001-044_T0_COL_LP_5p_N1__CGGACTGAGACACTAA-1	Stroma	1.45401
001-044_T0_COL_LP_5p_N1__ATAGACCTCCCACTTG-1	Stroma	4.18665
001-044_T0_COL_LP_5p_N1__GTCCTCACACAGCCCA-1	Stroma	0.363731
001-044_T0_COL_LP_5p_N1__CGGAGCTAGACCTAGG-1	Stroma	0.161634
001-044_T0_COL_LP_5p_N1__ACGGGTCAGCTGGAAC-1	Stroma	2.56456
001-044_T0_COL_LP_5p_N1__TCTGGAAAGACGACGT-1	Stroma	2.22702
001-044_T0_COL_LP_5p_N1__AGAGCTTGTAAGGGAA-1	Stroma	1.12056
001-044_T0_COL_LP_5p_N1__AACCATGCACTTAAGC-1	Stroma	-0.530216
001-044_T0_COL_LP_5p_N1__ACGCAGCTCGCCGTGA-1	Stroma	-0.462623
001-044_T0_COL_LP_5p_N1__CTTAGGATCCGTTGTC-1	Stroma	2.40348
001-044_T0_COL_LP_5p_N1__ACTGAACCATGCAACT-1	Stroma	0.36265
001-044_T0_COL_LP_5p_N1__CGAGCACTCCGCGCAA-1	Stroma	0.925903
001-044_T0_COL_LP_5p_N1__AGCAGCCTCGATAGAA-1	Stroma	0.880416
001-044_T0_COL_LP_5p_N1__TAAGTGCCACCGGAAA-1	Stroma	1.65328
001-044_T0_COL_LP_5p_N1__TGTCCCAGTCGAAAGC-1	Stroma	0.863759
001-044_T0_COL_LP_5p_N1__CATTATCCACAAGCCC-1	Stroma	0.71315
001-044_T0_COL_LP_5p_N1__ATCACGATCTAGCACA-1	Stroma	0.214769
001-044_T0_COL_LP_5p_N1__GCTCTGTCAAGCCCAC-1	Stroma	0.206768
001-044_T0_COL_LP_5p_N1__CACAGGCGTCTCAACA-1	Stroma	0.542048
001-044_T0_COL_LP_5p_N1__TGACTTTTCTCATTCA-1	Stroma	3.54116
001-044_T0_COL_LP_5p_N1__GCGCCAATCAACGGCC-1	Stroma	-0.0281426
001-044_T0_COL_LP_5p_N1__GGACGTCTCTATCCTA-1	Stroma	-0.275162
001-044_T0_COL_LP_5p_N1__TCACGAATCAGTTGAC-1	Stroma	-0.729914
001-044_T0_COL_LP_5p_N1__TTCCCAGTCCTGCCAT-1	Stroma	0.478122
001-044_T0_COL_LP_5p_N1__CGTTAGAGTCCGAATT-1	Stroma	0.134656
001-044_T0_COL_LP_5p_N1__CGTTGGGCAATGGAGC-1	Stroma	1.01237
001-044_T0_COL_LP_5p_N1__TTTACTGGTAAGGATT-1	Stroma	0.10209
001-044_T0_COL_LP_5p_N1__CATCAAGTCTCCCTGA-1	Stroma	1.01812
001-044_T0_COL_LP_5p_N1__CAACCAAAGGCGCTCT-1	Stroma	-0.259003
001-044_T0_COL_LP_5p_N1__ACGCCGAGTACCGTAT-1	Stroma	2.13272
001-044_T0_COL_LP_5p_N1__CTCGGAGAGACTTGAA-1	Stroma	-1.14265
001-044_T0_COL_LP_5p_N1__GGCAATTAGCTAGTCT-1	Stroma	1.56542
001-044_T0_COL_LP_5p_N1__TGAGAGGAGCTGATAA-1	Stroma	1.76312
001-044_T0_COL_LP_5p_N1__GAACGGACAAGTTGTC-1	Stroma	2.3191
001-044_T0_COL_LP_5p_N1__CTTCTCTTCTCGGACG-1	Stroma	0.530228
001-044_T0_COL_LP_5p_N1__TAGACCAGTACTCTCC-1	Stroma	1.27605
001-044_T0_COL_LP_5p_N1__AAACGGGTCGCCTGTT-1	Stroma	1.77612
001-044_T0_COL_LP_5p_N1__CGTCTACAGACCACGA-1	Stroma	1.10298
001-044_T0_COL_LP_5p_N1__GGAAAGCCAGTTAACC-1	Stroma	1.59552
001-044_T0_COL_LP_5p_N1__ATCCACCCAGTATCTG-1	Stroma	-0.513424
001-044_T0_COL_LP_5p_N1__CCGGTAGCATCACAAC-1	Stroma	0.176187
001-044_T0_COL_LP_5p_N1__CATTATCTCTTGTTTG-1	Stroma	-0.184333
001-044_T0_COL_LP_5p_N1__TTATGCTTCCGCTGTT-1	Stroma	-0.164029
001-044_T0_COL_LP_5p_N1__CGTTAGATCTGATTCT-1	Stroma	2.25559
001-044_T0_COL_LP_5p_N1__CCTTCGACATGGTCAT-1	Stroma	0.590039
001-044_T0_COL_LP_5p_N1__CCTCAGTTCGTTTAGG-1	Stroma	-0.641167
001-044_T0_COL_LP_5p_N1__TGACTAGTCGACAGCC-1	Stroma	1.50953
001-044_T0_COL_LP_5p_N1__CGGGTCATCTCCAACC-1	Stroma	-0.103076
001-044_T0_COL_LP_5p_N1__CAAGTTGTCTTTCCTC-1	Stroma	0.25364
001-044_T0_COL_LP_5p_N1__CTGATAGAGAAGGTGA-1	Stroma	2.27536
001-044_T0_COL_LP_5p_N1__GTGAAGGAGCGAAGGG-1	Stroma	-0.195821
001-044_T0_COL_LP_5p_N1__TATCTCATCGGCGGTT-1	Stroma	-1.21911
001-044_T0_COL_LP_5p_N1__CGGACGTGTTCAGACT-1	Stroma	1.85067
001-044_T0_COL_LP_5p_N1__GATCGCGAGCGCCTTG-1	Stroma	0.786453
001-044_T0_COL_LP_5p_N1__GGGCACTTCCTGTACC-1	Stroma	1.29178
001-044_T0_COL_LP_5p_N1__CGTCTACGTCATCCCT-1	Stroma	-0.18606
001-044_T0_COL_LP_5p_N1__TACTTGTTCCCTTGCA-1	Stroma	-1.36826
001-044_T0_COL_LP_5p_N1__CTTGGCTTCTGGCGTG-1	Stroma	1.01601
001-044_T0_COL_LP_5p_N1__CTGATCCCAGGCAGTA-1	Stroma	-0.16153
001-044_T0_COL_LP_5p_N1__TTTGGTTCATTAACCG-1	Stroma	0.804789
001-044_T0_COL_LP_5p_N1__GAAACTCAGCGTCTAT-1	Stroma	1.89539
001-044_T0_COL_LP_5p_N1__ATCCGAAAGAATTGTG-1	Stroma	1.59535
001-044_T0_COL_LP_5p_N1__CCGTTCAGTCCAAGTT-1	Stroma	1.07254
001-044_T0_COL_LP_5p_N1__AGTTGGTAGTGTGAAT-1	Stroma	0.797313
001-044_T0_COL_LP_5p_N1__GTCGTAAGTGGGTCAA-1	Stroma	0.492358
001-044_T0_COL_LP_5p_N1__CGTCCATGTTAGATGA-1	Stroma	0.856701
001-044_T0_COL_LP_5p_N1__GTAGTCATCCCTTGTG-1	Stroma	-0.355222
001-044_T0_COL_LP_5p_N1__GTTACAGGTTGATTGC-1	Stroma	-0.053918
001-044_T0_COL_LP_5p_N1__TTAGGACTCTGGTGTA-1	Stroma	2.96141
001-044_T0_COL_LP_5p_N1__GGCCGATAGAAGATTC-1	Stroma	2.18134
001-044_T0_COL_LP_5p_N1__CGATCGGCACGAAGCA-1	Stroma	1.61725
001-044_T0_COL_LP_5p_N1__TACGGATCACTTACGA-1	Stroma	1.37387
001-044_T0_COL_LP_5p_N1__TTCTCCTCAAGACACG-1	Stroma	2.72096
001-044_T0_COL_LP_5p_N1__TGTTCCGGTTAGAACA-1	Stroma	3.06201
001-044_T0_COL_LP_5p_N1__GGTGTTATCGCCATAA-1	Stroma	0.534892
001-044_T0_COL_LP_5p_N1__CACCTTGTCATGTGGT-1	Stroma	2.81026
001-044_T0_COL_LP_5p_N1__CGAGCCATCGTCGTTC-1	Stroma	1.13109
001-044_T0_COL_LP_5p_N1__AGCTCCTGTAGCCTAT-1	Stroma	-0.493387
001-044_T0_COL_LP_5p_N1__GGACAGACATGCCACG-1	Stroma	0.884451
001-044_T0_COL_LP_5p_N1__ACGGAGAGTCCTCCAT-1	Stroma	-0.271872
001-044_T0_COL_LP_5p_N1__AGCTCCTCACACCGCA-1	Stroma	0.104761
001-044_T0_COL_LP_5p_N1__TTGAACGGTAGATTAG-1	Stroma	-0.618851
001-044_T0_COL_LP_5p_N1__TCGTAGAGTTCTGAAC-1	Stroma	0.0180683
001-044_T0_COL_LP_5p_N1__TATCTCAAGGATATAC-1	Stroma	-0.712342
001-044_T0_COL_LP_5p_N1__CTCAGAACAAACAACA-1	Stroma	-0.615093
001-044_T0_COL_LP_5p_N1__CTTAACTAGGATCGCA-1	Stroma	1.43962
001-044_T0_COL_LP_5p_N1__CGTCACTAGGATGCGT-1	Stroma	0.171913
001-044_T0_COL_LP_5p_N1__GCACATATCGAACGGA-1	Stroma	-0.119059
001-044_T0_COL_LP_5p_N1__CATATGGGTTGTTTGG-1	Stroma	0.200549
001-044_T0_COL_LP_5p_N1__GACTGCGGTCTGGTCG-1	Stroma	1.89684
001-044_T0_COL_LP_5p_N1__GTCTTCGTCCACGTGG-1	Stroma	1.03637
001-044_T0_COL_LP_5p_N1__GAACCTAGTAACGTTC-1	Stroma	3.8988
001-044_T0_COL_LP_5p_N1__CCAATCCGTTTGACAC-1	Stroma	0.520829
001-044_T0_COL_LP_5p_N1__CTCGGGACATCGGGTC-1	Stroma	1.74116
001-044_T0_COL_LP_5p_N1__GCATACATCAGCACAT-1	Stroma	0.329114
001-044_T0_COL_LP_5p_N1__TTAGGACTCATCGCTC-1	Stroma	2.14905
001-044_T0_COL_LP_5p_N1__GGCTGGTTCCAATGGT-1	Stroma	0.89574
001-044_T0_COL_LP_5p_N1__GTCAAGTGTCTGCCAG-1	Stroma	0.408032
001-044_T0_COL_LP_5p_N1__AAGGCAGGTTTGACAC-1	Stroma	0.283556
001-044_T0_COL_LP_5p_N1__GATGCTAGTAAGGGCT-1	Stroma	3.82688
001-044_T0_COL_LP_5p_N1__GAATAAGCACATGGGA-1	Stroma	0.0472334
001-044_T0_COL_LP_5p_N1__ACGATACTCCGCGTTT-1	Stroma	0.151479
001-044_T0_COL_LP_5p_N1__CCATGTCAGTCATGCT-1	Stroma	-0.0464474
001-044_T0_COL_LP_5p_N1__ACATACGTCACGACTA-1	Stroma	-0.996074
001-044_T0_COL_LP_5p_N1__CTCCTAGGTCTCTCGT-1	Stroma	2.1419
001-044_T0_COL_LP_5p_N1__CTTAACTAGTGGAGAA-1	Stroma	1.12195
001-044_T0_COL_LP_5p_N1__AGCAGCCTCAACGGGA-1	Stroma	0.472791
001-044_T0_COL_LP_5p_N1__CACCAGGGTAACGCGA-1	Stroma	1.03328
001-044_T0_COL_LP_5p_N1__CAGCTGGTCATATCGG-1	Stroma	1.52603
001-044_T0_COL_LP_5p_N1__TCGTAGATCGCAAGCC-1	Stroma	2.83062
001-044_T0_COL_LP_5p_N1__CGGACACAGGTTCCTA-1	Stroma	-0.177878
001-044_T0_COL_LP_5p_N1__AGAATAGAGGAACTGC-1	Stroma	0.239806
001-044_T0_COL_LP_5p_N1__AACTCAGAGAGACTAT-1	Stroma	-0.399527
001-044_T0_COL_LP_5p_N1__TGCGGGTTCCTCATTA-1	Stroma	1.20273
001-044_T0_COL_LP_5p_N1__TATGCCCCACCTCGGA-1	Stroma	1.64697
001-044_T0_COL_LP_5p_N1__CTCTGGTCAGTATGCT-1	Stroma	0.399024
001-044_T0_COL_LP_5p_N1__CATTCGCCATGTAGTC-1	Stroma	3.1597
001-044_T0_COL_LP_5p_N1__GTACTCCTCTAACTGG-1	Stroma	0.373105
001-044_T0_COL_LP_5p_N1__ACCAGTACATGCCTAA-1	Stroma	0.971118
001-044_T0_COL_LP_5p_N1__GCGGGTTGTTATCGGT-1	Stroma	2.04698
001-044_T0_COL_LP_5p_N1__CACCACTCATGCGCAC-1	Stroma	0.175388
001-044_T0_COL_LP_5p_N1__GAAATGAGTCAGTGGA-1	Stroma	0.692235
001-044_T0_COL_LP_5p_N1__ACAGCTATCGTTGACA-1	Stroma	1.86972
001-044_T0_COL_LP_5p_N1__TCTTCGGTCCGTTGTC-1	Stroma	-0.461948
001-044_T0_COL_LP_5p_N1__GGACGTCAGAGAGCTC-1	Stroma	2.97542
001-044_T0_COL_LP_5p_N1__TCAGATGCAATGGTCT-1	Stroma	-0.843962
001-044_T0_COL_LP_5p_N1__TGAGCCGTCATGTCTT-1	Stroma	0.923561
001-044_T0_COL_LP_5p_N1__GAGTCCGCATCTCCCA-1	Stroma	-0.428747
001-044_T0_COL_LP_5p_N1__TCGTACCCACATTTCT-1	Stroma	1.2226
001-044_T0_COL_LP_5p_N1__AAGCCGCGTGCAACTT-1	Stroma	0.581829
001-044_T0_COL_LP_5p_N1__CACACTCAGCGATCCC-1	Stroma	2.71779
001-044_T0_COL_LP_5p_N1__TTGGAACTCCGCAGTG-1	Stroma	3.00687
001-044_T0_COL_LP_5p_N1__GATGAAACATGTAAGA-1	Stroma	0.639528
001-044_T0_COL_LP_5p_N1__CTACCCAGTCTAGCCG-1	Stroma	-0.551992
001-044_T0_COL_LP_5p_N1__TATCTCAGTCCAAGTT-1	Stroma	0.476651
001-044_T0_COL_LP_5p_N1__GTAACGTTCCATTCTA-1	Stroma	4.6087
001-044_T0_COL_LP_5p_N1__TAGAGCTCATTGCGGC-1	Stroma	0.0468317
001-044_T0_COL_LP_5p_N1__GCGCAACCACGAAGCA-1	Stroma	2.42549
001-044_T0_COL_LP_5p_N1__AAGACCTTCTTTACGT-1	Stroma	0.0269286
001-044_T0_COL_LP_5p_N1__CACATAGAGGTGGGTT-1	Stroma	2.004
001-044_T0_COL_LP_5p_N1__CACACCTCACAGTCGC-1	Stroma	-1.29781
001-044_T0_COL_LP_5p_N1__GTTCTCGGTTGGTTTG-1	Stroma	0.889395
001-044_T0_COL_LP_5p_N1__GACGGCTGTAATCGTC-1	Stroma	3.55145
001-044_T0_COL_LP_5p_N1__TAAGCGTCAGCCTGTG-1	Stroma	1.91007
001-044_T0_COL_LP_5p_N1__CATCCACAGATCCTGT-1	Stroma	0.289564
001-044_T0_COL_LP_5p_N1__AACTGGTAGCCAGTTT-1	Stroma	1.59889
001-044_T0_COL_LP_5p_N1__CTACACCGTACGACCC-1	Stroma	1.00281
001-044_T0_COL_LP_5p_N1__CTAACTTGTGGTCCGT-1	Stroma	-1.21491
001-044_T0_COL_LP_5p_N1__GATCGTATCCATGCTC-1	Stroma	-0.266397
001-044_T0_COL_LP_5p_N1__CACAGGCTCGCATGGC-1	Stroma	2.88775
001-044_T0_COL_LP_5p_N1__ACACCAAAGTTAACGA-1	Stroma	2.18538
001-044_T0_COL_LP_5p_N1__TGGCCAGCATATGGTC-1	Stroma	0.48177
001-044_T0_COL_LP_5p_N1__GACCTGGAGTCAATAG-1	Stroma	1.84043
001-044_T0_COL_LP_5p_N1__GGGCACTTCAACACGT-1	Stroma	-0.204225
001-044_T0_COL_LP_5p_N1__CATCGGGAGAAGGTTT-1	Stroma	1.81198
001-044_T0_COL_LP_5p_N1__CGAGAAGCACATTTCT-1	Stroma	0.853855
001-044_T0_COL_LP_5p_N1__TCTTTCCAGCATGGCA-1	Stroma	-1.17194
001-044_T0_COL_LP_5p_N1__GGAAAGCAGTTAGCGG-1	Stroma	1.52559
001-044_T0_COL_LP_5p_N1__CGGAGCTTCCTATGTT-1	Stroma	-0.284451
001-044_T0_COL_LP_5p_N1__GGATTACAGGGAACGG-1	Stroma	1.84229
001-044_T0_COL_LP_5p_N1__GATCGCGTCACAGGCC-1	Stroma	0.666801
001-044_T0_COL_LP_5p_N1__AGCATACTCACAATGC-1	Stroma	-1.03863
001-044_T0_COL_LP_5p_N1__GGCAATTTCGCATGGC-1	Stroma	-0.683053
001-044_T0_COL_LP_5p_N1__AGCGTATCAAGTTAAG-1	Stroma	2.26878
001-044_T0_COL_LP_5p_N1__ATCATGGGTTCGTCTC-1	Stroma	1.88315
001-044_T0_COL_LP_5p_N1__CACACTCAGCCAGGAT-1	Stroma	0.576901
001-044_T0_COL_LP_5p_N1__CCTTCGAAGTGGTCCC-1	Stroma	-0.461998
001-044_T0_COL_LP_5p_N1__CGTAGGCAGCCAGTTT-1	Stroma	-0.350082
001-044_T0_COL_LP_5p_N1__ACGCCAGTCCGAGCCA-1	Stroma	1.17384
001-044_T0_COL_LP_5p_N1__CTCGGGAAGCTCCTTC-1	Stroma	-0.554127
001-044_T0_COL_LP_5p_N1__TACCTTATCTCAACTT-1	Stroma	0.349071
001-044_T0_COL_LP_5p_N1__CTCTACGCAGCTGGCT-1	Stroma	1.12588
001-044_T0_COL_LP_5p_N1__ACAGCTACAAAGGTGC-1	Stroma	-1.49967
001-044_T0_COL_LP_5p_N1__CACACAAGTCTTGCGG-1	Stroma	-0.700299
001-044_T0_COL_LP_5p_N1__GCTGCGAAGGGTTCCC-1	Stroma	1.27126
001-044_T0_COL_LP_5p_N1__CCACCTAGTATCACCA-1	Stroma	-0.558303
001-044_T0_COL_LP_5p_N1__CTCGTCATCATGCTCC-1	Stroma	2.34015
001-044_T0_COL_LP_5p_N1__GCAAACTGTGCAGACA-1	Stroma	-0.716069
001-044_T0_COL_LP_5p_N1__CAGCATAGTACAGTGG-1	Stroma	1.12189
001-044_T0_COL_LP_5p_N1__CGCTATCTCCAGTAGT-1	Stroma	2.79971
001-044_T0_COL_LP_5p_N1__TTAGGCAAGGTACTCT-1	Stroma	-0.469694
001-044_T0_COL_LP_5p_N1__CCCAATCAGCGTAGTG-1	Stroma	-0.0347873
001-044_T0_COL_LP_5p_N1__GTCACGGAGATGTTAG-1	Stroma	0.701029
001-044_T0_COL_LP_5p_N1__GTCCTCAGTACCAGTT-1	Stroma	1.11355
001-044_T0_COL_LP_5p_N1__AGTCTTTAGTTTGCGT-1	Stroma	2.98077
001-044_T0_COL_LP_5p_N1__CTAACTTTCGAACGGA-1	Stroma	-0.503956
001-044_T0_COL_LP_5p_N1__AGCTCTCCAAGGACAC-1	Stroma	0.219341
001-044_T0_COL_LP_5p_N1__CTGCCTAGTCGCGGTT-1	Stroma	0.949687
001-044_T0_COL_LP_5p_N1__CGTGAGCGTAAACCTC-1	Stroma	1.66827
001-044_T0_COL_LP_5p_N1__CACAAACAGTGTGAAT-1	Stroma	-1.3445
001-044_T0_COL_LP_5p_N1__AGTCTTTGTCCGCTGA-1	Stroma	3.15928
001-044_T0_COL_LP_5p_N1__AGGTCCGAGAATTCCC-1	Stroma	0.983531
001-044_T0_COL_LP_5p_N1__CGTCTACCAAAGGCGT-1	Stroma	1.22292
001-044_T0_COL_LP_5p_N1__CGGAGCTTCCGAAGAG-1	Stroma	0.817381
001-044_T0_COL_LP_5p_N1__CCTACACTCAACACTG-1	Stroma	-0.117532
001-044_T0_COL_LP_5p_N1__AAAGTAGAGCAGGTCA-1	Stroma	-0.153978
001-044_T0_COL_LP_5p_N1__CTGATAGAGTACGTAA-1	Stroma	1.43562
001-044_T0_COL_LP_5p_N1__CCGGGATCACCTGGTG-1	Stroma	1.23022
001-044_T0_COL_LP_5p_N1__GCACTCTTCGGACAAG-1	Stroma	2.26398
001-044_T0_COL_LP_5p_N1__CGGAGCTAGCTAACTC-1	Stroma	-0.695638
001-044_T0_COL_LP_5p_N1__GAGTCCGAGAACTGTA-1	Stroma	-0.860194
001-044_T0_COL_LP_5p_N1__AGATCTGGTACCGAGA-1	Stroma	0.83752
001-044_T0_COL_LP_5p_N1__TCCCGATAGTGGGTTG-1	Stroma	2.93479
001-044_T0_COL_LP_5p_N1__CATTATCCAGCTCCGA-1	Stroma	2.66388
001-044_T0_COL_LP_5p_N1__GCGCAGTGTGTATGGG-1	Stroma	2.53323
001-044_T0_COL_LP_5p_N1__CGTTCTGAGATCCCAT-1	Stroma	2.67886
001-044_T0_COL_LP_5p_N1__ACTATCTCATAAAGGT-1	Stroma	-0.220918
001-044_T0_COL_LP_5p_N1__GTGCAGCCAGTTCCCT-1	Stroma	1.44384
001-044_T0_COL_LP_5p_N1__GCGAGAACATCACGAT-1	Stroma	2.01756
001-044_T0_COL_LP_5p_N1__ACGATACGTTTGTGTG-1	Stroma	-1.58693
001-044_T0_COL_LP_5p_N1__CGATGGCAGTGCCATT-1	Stroma	0.154773
001-044_T0_COL_LP_5p_N1__CGAACATAGCGTTCCG-1	Stroma	-0.222099
001-044_T0_COL_LP_5p_N1__CATCAAGGTTGGTAAA-1	Stroma	1.41151
001-044_T0_COL_LP_5p_N1__CGCGTTTGTACCCAAT-1	Stroma	1.63707
001-044_T0_COL_LP_5p_N1__CTCGGAGGTACATCCA-1	Stroma	0.467674
001-044_T0_COL_LP_5p_N1__CGAACATCAGCGAACA-1	Stroma	1.24457
001-044_T0_COL_LP_5p_N1__CCATTCGCAAGAAGAG-1	Stroma	0.989154
001-044_T0_COL_LP_5p_N1__GGGAATGGTCCGTGAC-1	Stroma	-0.00485371
001-044_T0_COL_LP_5p_N1__GAAGCAGAGGACATTA-1	Stroma	2.91859
001-044_T0_COL_LP_5p_N1__ATGGGAGAGTAGCGGT-1	Stroma	0.329904
001-044_T0_COL_LP_5p_N1__GGAACTTCATTATCTC-1	Stroma	0.501678
001-044_T0_COL_LP_5p_N1__TCGTACCCAGACGCTC-1	Stroma	1.12601
001-044_T0_COL_LP_5p_N1__TATGCCCCAAGCGATG-1	Stroma	1.25564
001-044_T0_COL_LP_5p_N1__TCAACGAAGTCAAGCG-1	Stroma	1.11532
001-044_T0_COL_LP_5p_N1__GTTAAGCAGGACAGAA-1	Stroma	2.94485
001-044_T0_COL_LP_5p_N1__TAGACCAAGTATCTCG-1	Stroma	-0.5183
001-044_T0_COL_LP_5p_N1__TGTGGTATCGAGGTAG-1	Stroma	0.0242189
001-044_T0_COL_LP_5p_N1__GCACATAGTTCAGTAC-1	Stroma	1.3215
001-044_T0_COL_LP_5p_N1__TAAGCGTGTCGGGTCT-1	Stroma	0.218396
001-044_T0_COL_LP_5p_N1__GCTTCCAAGGAGCGTT-1	Stroma	2.14229
001-044_T0_COL_LP_5p_N1__CGTAGCGGTAGTGAAT-1	Stroma	0.0253484
001-044_T0_COL_LP_5p_N1__ATGCGATAGACTCGGA-1	Stroma	0.837402
001-044_T0_COL_LP_5p_N1__GGTGCGTGTCTCACCT-1	Stroma	-0.610447
001-044_T0_COL_LP_5p_N1__TCAGCTCTCCACTGGG-1	Stroma	-0.723183
001-044_T0_COL_LP_5p_N1__GGGACCTAGGCATGTG-1	Stroma	1.20625
001-044_T0_COL_LP_5p_N1__TTCGGTCCACGAGGTA-1	Stroma	-0.30092
001-044_T0_COL_LP_5p_N1__ACGAGGATCGCCTGTT-1	Stroma	-0.477735
001-044_T0_COL_LP_5p_N1__ACTATCTCACGGATAG-1	Stroma	0.174266
001-044_T0_COL_LP_5p_N1__GTGCATATCCTATGTT-1	Stroma	2.40837
001-044_T0_COL_LP_5p_N1__TGTGGTACATCCGCGA-1	Stroma	0.320583
001-044_T0_COL_LP_5p_N1__TGTCCCAAGAGACGAA-1	Stroma	3.78027
001-044_T0_COL_LP_5p_N1__AACGTTGAGTAGGTGC-1	Stroma	1.45446
001-044_T0_COL_LP_5p_N1__TGACAACCAATCGGTT-1	Stroma	0.684436
001-044_T0_COL_LP_5p_N1__CCCAGTTGTACGCACC-1	Stroma	0.557276
001-044_T0_COL_LP_5p_N1__GACTACATCCTGCAGG-1	Stroma	1.2199
001-044_T0_COL_LP_5p_N1__AACTCCCTCATAGCAC-1	Stroma	-0.685111
001-044_T0_COL_LP_5p_N1__GACTGCGAGGATTCGG-1	Stroma	0.0640634
001-044_T0_COL_LP_5p_N1__CACCAGGGTGCAGTAG-1	Stroma	-1.21721
001-044_T0_COL_LP_5p_N1__GAAGCAGTCAACACAC-1	Stroma	2.91683
001-044_T0_COL_LP_5p_N1__AATCGGTGTGTTAAGA-1	Stroma	-0.000424658
001-044_T0_COL_LP_5p_N1__TTCGAAGGTAGGACAC-1	Stroma	1.40542
001-044_T0_COL_LP_5p_N1__ACTGAACGTAATAGCA-1	Stroma	0.532958
001-044_T0_COL_LP_5p_N1__ACTGAACTCGGCGCAT-1	Stroma	-0.890507
001-044_T0_COL_LP_5p_N1__AAACGGGAGACAATAC-1	Stroma	0.497898
001-044_T0_COL_LP_5p_N1__TTGGAACGTAATTGGA-1	Stroma	1.45586
001-044_T0_COL_LP_5p_N1__CGCGTTTAGGTGATAT-1	Stroma	0.157089
001-044_T0_COL_LP_5p_N1__GCCTCTAGTTAAGAAC-1	Stroma	-0.0911838
001-044_T0_COL_LP_5p_N1__TCGCGTTTCACAATGC-1	Stroma	1.12345
001-044_T0_COL_LP_5p_N1__GGAACTTTCAATAAGG-1	Stroma	1.59721
001-044_T0_COL_LP_5p_N1__TTCTTAGGTCTTTCAT-1	Stroma	-0.187523
001-044_T0_COL_LP_5p_N1__CCTATTATCGGAATCT-1	Stroma	0.134841
001-044_T0_COL_LP_5p_N1__CTGAAGTAGTGCCATT-1	Stroma	3.71418
001-044_T0_COL_LP_5p_N1__CTACACCTCTGATTCT-1	Stroma	1.70378
001-044_T0_COL_LP_5p_N1__GTCCTCAGTCGCGTGT-1	Stroma	1.20235
001-044_T0_COL_LP_5p_N1__GTAGTCATCACTTCAT-1	Stroma	-0.309585
001-044_T0_COL_LP_5p_N1__TAAGAGAGTATAGGGC-1	Stroma	1.71252
001-044_T0_COL_LP_5p_N1__CGGAGTCAGCGGATCA-1	Stroma	1.66325
001-044_T0_COL_LP_5p_N1__CCTACACTCAAAGACA-1	Stroma	0.0561623
001-044_T0_COL_LP_5p_N1__AGGTCCGCAACTGCGC-1	Stroma	-0.468051
001-044_T0_COL_LP_5p_N1__AGGCCACGTACAGTTC-1	Stroma	1.76942
001-044_T0_COL_LP_5p_N1__ATTATCCTCACCAGGC-1	Stroma	-0.518133
001-044_T0_COL_LP_5p_N1__TGGTTAGCATCAGTCA-1	Stroma	-0.122398
001-044_T0_COL_LP_5p_N1__GGCAATTTCAGAGCTT-1	Stroma	0.927827
001-044_T0_COL_LP_5p_N1__CCATGTCGTACAGCAG-1	Stroma	-0.22777
001-044_T0_COL_LP_5p_N1__TGGGAAGGTCAAAGCG-1	Stroma	2.02817
001-044_T0_COL_LP_5p_N1__CGATGGCCAAGTAGTA-1	Stroma	0.668554
001-044_T0_COL_LP_5p_N1__GCAGCCAGTCAATGTC-1	Stroma	1.1211
001-044_T0_COL_LP_5p_N1__GTCCTCAAGTGTACTC-1	Stroma	-1.35019
001-044_T0_COL_LP_5p_N1__GAGTCCGTCCGCGGTA-1	Stroma	1.61295
001-044_T0_COL_LP_5p_N1__TGAAAGACACAGGAGT-1	Stroma	0.222247
001-044_T0_COL_LP_5p_N1__CACCAGGCACCGCTAG-1	Stroma	-0.87382
001-044_T0_COL_LP_5p_N1__CGAGCCATCATGCATG-1	Stroma	0.906561
001-044_T0_COL_LP_5p_N1__ATGAGGGGTTGATTCG-1	Stroma	1.22963
001-044_T0_COL_LP_5p_N1__TCATTTGGTGTAATGA-1	Stroma	-0.328651
001-044_T0_COL_LP_5p_N1__CGAGAAGCACGGCCAT-1	Stroma	6.54246
001-044_T0_COL_LP_5p_N1__ACTGAGTGTGCACGAA-1	Stroma	3.97621
001-044_T0_COL_LP_5p_N1__CGATTGACAGTCGATT-1	Stroma	0.920841
001-044_T0_COL_LP_5p_N1__GAAACTCGTCATGCAT-1	Stroma	0.117282
001-044_T0_COL_LP_5p_N1__TACGGGCTCAACGAAA-1	Stroma	-0.63729
001-044_T0_COL_LP_5p_N1__CTCGTCAAGTATCTCG-1	Stroma	0.521984
001-044_T0_COL_LP_5p_N1__CAGAATCGTGTGCGTC-1	Stroma	0.368467
001-044_T0_COL_LP_5p_N1__TACGGATGTGCGGTAA-1	Stroma	2.76497
001-044_T0_COL_LP_5p_N1__TGGCTGGTCGATCCCT-1	Stroma	-0.277871
001-044_T0_COL_LP_5p_N1__AGCCTAAGTTGTACAC-1	Stroma	2.42026
001-044_T0_COL_LP_5p_N1__CGATGGCAGCGTGTCC-1	Stroma	1.33083
001-044_T0_COL_LP_5p_N1__ACACCAAAGGTTACCT-1	Stroma	0.0821048
001-044_T0_COL_LP_5p_N1__TTCGAAGGTACCAGTT-1	Stroma	0.65773
001-044_T0_COL_LP_5p_N1__TGTGGTAAGAATAGGG-1	Stroma	1.93571
001-044_T0_COL_LP_5p_N1__AGTAGTCCAGTCGTGC-1	Stroma	-0.485531
001-044_T0_COL_LP_5p_N1__ACTATCTCATTACGAC-1	Stroma	3.06298
001-044_T0_COL_LP_5p_N1__CTGATCCGTTTGTTGG-1	Stroma	-0.446885
001-044_T0_COL_LP_5p_N1__GATCGTAAGAAGCCCA-1	Stroma	0.761287
001-044_T0_COL_LP_5p_N1__ACGTCAAAGGTTCCTA-1	Stroma	-0.165305
001-044_T0_COL_LP_5p_N1__AAACGGGAGTCGAGTG-1	Stroma	1.81957
001-044_T0_COL_LP_5p_N1__GGCCGATCACTAGTAC-1	Stroma	1.78084
001-044_T0_COL_LP_5p_N1__ATGAGGGGTGCACTTA-1	Stroma	-0.233313
001-044_T0_COL_LP_5p_N1__ATTTCTGAGTTAACGA-1	Stroma	1.42301
001-044_T0_COL_LP_5p_N1__CCTTCGAAGCTGTTCA-1	Stroma	-0.0414233
001-044_T0_COL_LP_5p_N1__TTAACTCAGAGAACAG-1	Stroma	0.271137
001-044_T0_COL_LP_5p_N1__TCTCATATCAATCACG-1	Stroma	2.2261
001-044_T0_COL_LP_5p_N1__TTCTACACAAGAGTCG-1	Stroma	-0.723005
001-044_T0_COL_LP_5p_N1__CACAAACGTCTCTTAT-1	Stroma	2.30585
001-044_T0_COL_LP_5p_N1__CTCACACGTAAGCACG-1	Stroma	-0.223979
001-044_T0_COL_LP_5p_N1__GGGCACTTCGCCTGTT-1	Stroma	0.677914
001-044_T0_COL_LP_5p_N1__TGGCCAGGTAAGTTCC-1	Stroma	-1.10898
001-044_T0_COL_LP_5p_N1__TAGTGGTTCACGAAGG-1	Stroma	-0.562596
001-044_T0_COL_LP_5p_N1__GTCACAATCCAAATGC-1	Stroma	1.8872
001-044_T0_COL_LP_5p_N1__TATCTCAGTAAGGGCT-1	Stroma	-1.28702
001-044_T0_COL_LP_5p_N1__TCAGGATAGATCGATA-1	Stroma	0.271854
001-044_T0_COL_LP_5p_N1__CTCTACGGTAACGACG-1	Stroma	0.794913
001-044_T0_COL_LP_5p_N1__CTTAACTAGGTGTTAA-1	Stroma	0.572584
001-044_T0_COL_LP_5p_N1__TACTTACTCAGGCAAG-1	Stroma	-0.29135
001-044_T0_COL_LP_5p_N1__CGCGTTTCATTACCTT-1	Stroma	2.19976
001-044_T0_COL_LP_5p_N1__ATTTCTGAGATACACA-1	Stroma	0.532198
001-044_T0_COL_LP_5p_N1__TTAGGCAAGCGTTGCC-1	Stroma	1.41198
001-044_T0_COL_LP_5p_N1__TGGTTAGTCCAGGGCT-1	Stroma	-0.212469
001-044_T0_COL_LP_5p_N1__AGTGAGGGTAGGACAC-1	Stroma	-0.374628
001-044_T0_COL_LP_5p_N1__AAGTCTGGTCCGACGT-1	Stroma	1.69631
001-044_T0_COL_LP_5p_N1__CGTCACTGTTTCGCTC-1	Stroma	1.59803
001-044_T0_COL_LP_5p_N1__CAAGAAAGTAAATACG-1	Stroma	2.4489
001-044_T0_COL_LP_5p_N1__AGAGCTTCAAGAAGAG-1	Stroma	-1.15248
001-044_T0_COL_LP_5p_N1__GCACTCTGTTCGGCAC-1	Stroma	-0.395235
001-044_T0_COL_LP_5p_N1__CTGGTCTGTTCCACTC-1	Stroma	1.32849
001-044_T0_COL_LP_5p_N1__AACCGCGTCTCCGGTT-1	Stroma	-0.174817
001-044_T0_COL_LP_5p_N1__ATCGAGTAGACAATAC-1	Stroma	0.212544
001-044_T0_COL_LP_5p_N1__AGTTGGTCACGGCGTT-1	Stroma	-0.781104
001-044_T0_COL_LP_5p_N1__CACATAGTCTGGTTCC-1	Stroma	-0.844641
001-044_T0_COL_LP_5p_N1__CAGGTGCAGTTTAGGA-1	Stroma	-1.19974
001-044_T0_COL_LP_5p_N1__CGATTGAAGATGCCAG-1	Stroma	-0.535042
001-044_T0_COL_LP_5p_N1__CACCTTGGTCCCTTGT-1	Stroma	0.568799
001-044_T0_COL_LP_5p_N1__CGACTTCCATGGTCAT-1	Stroma	-0.511243
001-044_T0_COL_LP_5p_N1__GGCAATTTCGTCACGG-1	Stroma	-0.460982
001-044_T0_COL_LP_5p_N1__GTGAAGGGTAAGTTCC-1	Stroma	1.05565
001-044_T0_COL_LP_5p_N1__CGGAGTCAGGGCTCTC-1	Stroma	-0.192339
001-044_T0_COL_LP_5p_N1__GGGACCTCATTCCTGC-1	Stroma	-0.517673
001-044_T0_COL_LP_5p_N1__CGTGTAACATCTGGTA-1	Stroma	0.959833
001-044_T0_COL_LP_5p_N1__GAAATGACATCGATTG-1	Stroma	-0.797175
001-044_T0_COL_LP_5p_N1__CATTCGCTCGTACGGC-1	Stroma	-0.698864
001-044_T0_COL_LP_5p_N1__CTGAAACGTTGTCTTT-1	Stroma	1.88073
001-044_T0_COL_LP_5p_N1__TGATTTCTCCCTGACT-1	Stroma	2.34735
001-044_T0_COL_LP_5p_N1__GGTGAAGCAAGTAATG-1	Stroma	-0.014397
001-044_T0_COL_LP_5p_N1__CAACTAGGTATCGCAT-1	Stroma	-0.0262549
001-044_T0_COL_LP_5p_N1__CTGATAGTCACAACGT-1	Stroma	0.96052
001-044_T0_COL_LP_5p_N1__ATTTCTGAGCGAGAAA-1	Stroma	-1.525
001-044_T0_COL_LP_5p_N1__AGCGTCGCACCAACCG-1	Stroma	1.79742
001-044_T0_COL_LP_5p_N1__CGGAGTCCAGCCAGAA-1	Stroma	-0.702498
001-044_T0_COL_LP_5p_N1__TGTGGTAGTAATTGGA-1	Stroma	0.478354
001-044_T0_COL_LP_5p_N1__TCACAAGAGGCAGGTT-1	Stroma	0.00916932
001-044_T0_COL_LP_5p_N1__TGAGGGAGTCAGATAA-1	Stroma	2.18366
001-044_T0_COL_LP_5p_N1__CCTCTGAAGCGTTTAC-1	Stroma	-1.20032
001-044_T0_COL_LP_5p_N1__CTGCTGTTCTGCAAGT-1	Stroma	0.618092
001-044_T0_COL_LP_5p_N1__TGACTTTAGTTTGCGT-1	Stroma	0.386809
001-044_T0_COL_LP_5p_N1__CACAGGCCAGTCACTA-1	Stroma	1.10045
001-044_T0_COL_LP_5p_N1__TGTTCCGCATGAACCT-1	Stroma	1.80207
001-044_T0_COL_LP_5p_N1__TACTCGCTCCGATATG-1	Stroma	0.505768
001-044_T0_COL_LP_5p_N1__AAGACCTTCTGGAGCC-1	Stroma	-0.26641
001-044_T0_COL_LP_5p_N1__TATCTCATCGGTGTTA-1	Stroma	-0.680783
001-044_T0_COL_LP_5p_N1__ACGTCAATCACGCGGT-1	Stroma	0.594452
001-044_T0_COL_LP_5p_N1__GGCAATTGTGACGCCT-1	Stroma	0.719291
001-044_T0_COL_LP_5p_N1__GTTTCTAAGCACAGGT-1	Stroma	0.227561
001-044_T0_COL_LP_5p_N1__CGCGTTTCAGACAGGT-1	Stroma	0.628344
001-044_T0_COL_LP_5p_N1__GTCATTTGTCTCTTAT-1	Stroma	1.41164
001-044_T0_COL_LP_5p_N1__TCAACGACATGTCTCC-1	Stroma	-0.15268
001-044_T0_COL_LP_5p_N1__TTGACTTAGTCCATAC-1	Stroma	0.789508
001-044_T0_COL_LP_5p_N1__ACTGAGTAGCCACCTG-1	Stroma	1.62769
001-044_T0_COL_LP_5p_N1__CTACCCATCACGGTTA-1	Stroma	-0.167799
001-044_T0_COL_LP_5p_N1__CGTTGGGGTTTAGCTG-1	Stroma	3.20079
001-044_T0_COL_LP_5p_N1__GTATCTTCATCCGTGG-1	Stroma	2.03001
001-044_T0_COL_LP_5p_N1__GTACTCCGTATAATGG-1	Stroma	-0.0446068
001-044_T0_COL_LP_5p_N1__CGTAGCGAGACTTTCG-1	Stroma	0.177373
001-044_T0_COL_LP_5p_N1__TCGGTAATCGTTTAGG-1	Stroma	0.802917
001-044_T0_COL_LP_5p_N1__GTGCATAGTTGCCTCT-1	Stroma	0.650623
001-044_T0_COL_LP_5p_N1__GGCAATTGTTTGCATG-1	Stroma	-0.0559085
001-044_T0_COL_LP_5p_N1__GTGCGGTTCAGGCGAA-1	Stroma	0.953457
001-044_T0_COL_LP_5p_N1__CGTCAGGAGAAGATTC-1	Stroma	0.87354
001-044_T0_COL_LP_5p_N1__TAAACCGGTTACCAGT-1	Stroma	0.344978
001-044_T0_COL_LP_5p_N1__GTAGGCCGTTATGCGT-1	Stroma	0.0713999
001-044_T0_COL_LP_5p_N1__AGTCTTTTCTCGAGTA-1	Stroma	0.00791024
001-044_T0_COL_LP_5p_N1__GGCGTGTTCATAAAGG-1	Stroma	4.71225
001-044_T0_COL_LP_5p_N1__ACCCACTAGTGCGATG-1	Stroma	0.47782
001-044_T0_COL_LP_5p_N1__GGGATGAGTACCGTTA-1	Stroma	0.845815
001-044_T0_COL_LP_5p_N1__GGACGTCGTTCACCTC-1	Stroma	-0.143606
001-044_T0_COL_LP_5p_N1__GACTAACAGCGTTTAC-1	Stroma	-0.336561
001-044_T0_COL_LP_5p_N1__AGCTCCTGTACGCACC-1	Stroma	2.59654
001-044_T0_COL_LP_5p_N1__GACGTTATCCGTCAAA-1	Stroma	4.31151
001-044_T0_COL_LP_5p_N1__CATATGGTCCACTCCA-1	Stroma	1.21031
001-044_T0_COL_LP_5p_N1__TCTCTAAGTCGACTGC-1	Stroma	1.54957
001-044_T0_COL_LP_5p_N1__AGCTTGACACGGTTTA-1	Stroma	-0.214583
001-044_T0_COL_LP_5p_N1__CAGCATAAGTTTGCGT-1	Stroma	1.41979
001-044_T0_COL_LP_5p_N1__TCATTACGTTACCGAT-1	Stroma	1.02719
001-044_T0_COL_LP_5p_N1__TCCCGATCATCGTCGG-1	Stroma	-0.340023
001-044_T0_COL_LP_5p_N1__AATCCAGAGGCAATTA-1	Stroma	-0.0153961
001-044_T0_COL_LP_5p_N1__ACAGCCGAGTACGTTC-1	Stroma	0.966887
001-044_T0_COL_LP_5p_N1__CCGTTCATCGGCGCAT-1	Stroma	-1.23705
001-044_T0_COL_LP_5p_N1__ACATACGCAAACCCAT-1	Stroma	1.99527
001-044_T0_COL_LP_5p_N1__AGGTCATAGCTAAGAT-1	Stroma	3.55482
001-044_T0_COL_LP_5p_N1__AGTAGTCCACCGAAAG-1	Stroma	1.7637
001-044_T0_COL_LP_5p_N1__TGTGTTTGTCTCAACA-1	Stroma	0.0378871
001-044_T0_COL_LP_5p_N1__ATTTCTGTCTGTGCAA-1	Stroma	1.28643
001-044_T0_COL_LP_5p_N1__CCAATCCGTAGCTAAA-1	Stroma	0.0476902
001-044_T0_COL_LP_5p_N1__TTTACTGGTCCGAATT-1	Stroma	-0.225126
001-044_T0_COL_LP_5p_N1__CGGACTGCACAACTGT-1	Stroma	0.198527
001-044_T0_COL_LP_5p_N1__GCTCCTACACAACTGT-1	Stroma	0.0666732
001-044_T0_COL_LP_5p_N1__GGACAAGTCGCATGAT-1	Stroma	0.0587968
001-044_T0_COL_LP_5p_N1__CGTGAGCTCGGATGGA-1	Stroma	2.39129
001-044_T0_COL_LP_5p_N1__CCATTCGGTTGTGGAG-1	Stroma	0.847077
001-044_T0_COL_LP_5p_N1__GCATACACAAGGCTCC-1	Stroma	3.85372
001-044_T0_COL_LP_5p_N1__AGATTGCTCTGGTGTA-1	Stroma	1.84946
001-044_T0_COL_LP_5p_N1__CCCAATCCAAGTTGTC-1	Stroma	1.75856
001-044_T0_COL_LP_5p_N1__TGCGCAGAGCAGGTCA-1	Stroma	0.445587
001-044_T0_COL_LP_5p_N1__GGACAGACAGCAGTTT-1	Stroma	0.573292
001-044_T0_COL_LP_5p_N1__ATGTGTGGTACAGTTC-1	Stroma	-0.357605
001-044_T0_COL_LP_5p_N1__AATCCAGTCGACGGAA-1	Stroma	3.05949
001-044_T0_COL_LP_5p_N1__GTGAAGGAGAGCAATT-1	Stroma	-0.0078529
001-044_T0_COL_LP_5p_N1__CGAGCACTCTAACTTC-1	Stroma	0.698292
001-044_T0_COL_LP_5p_N1__GTAGGCCTCTTTAGTC-1	Stroma	-0.961556
001-044_T0_COL_LP_5p_N1__CGAGAAGAGTGTTGAA-1	Stroma	0.429715
001-044_T0_COL_LP_5p_N1__TCCACACGTTTGTTTC-1	Stroma	0.601409
001-044_T0_COL_LP_5p_N1__CCTATTAAGTGGGCTA-1	Stroma	2.22409
001-044_T0_COL_LP_5p_N1__CATCGAACATGAGCGA-1	Stroma	0.359773
001-044_T0_COL_LP_5p_N1__ACGAGCCGTGCATCTA-1	Stroma	0.549474
001-044_T0_COL_LP_5p_N1__GCTGCTTTCTGCAGTA-1	Stroma	-0.728143
001-044_T0_COL_LP_5p_N1__ACCCACTGTCAGCTAT-1	Stroma	0.431179
001-044_T0_COL_LP_5p_N1__CTGATCCAGACCCACC-1	Stroma	2.36915
001-044_T0_COL_LP_5p_N1__ATTATCCCAGACGCTC-1	Stroma	1.35476
001-044_T0_COL_LP_5p_N1__TTCTACATCGCGATCG-1	Stroma	-0.37466
001-044_T0_COL_LP_5p_N1__GGACGTCCAGAGCCAA-1	Stroma	0.163897
001-044_T0_COL_LP_5p_N1__TCTCTAAGTATATGAG-1	Stroma	1.52564
001-044_T0_COL_LP_5p_N1__CGCTGGAGTCGTGGCT-1	Stroma	-0.960049
001-044_T0_COL_LP_5p_N1__AGGTCCGTCTCTGTCG-1	Stroma	0.749258
001-044_T0_COL_LP_5p_N1__ATTCTACCAGACTCGC-1	Stroma	1.04307
001-044_T0_COL_LP_5p_N1__GTCTTCGTCCTCAATT-1	Stroma	2.11235
001-044_T0_COL_LP_5p_N1__AACCGCGAGTAGTGCG-1	Stroma	-0.107835
001-044_T0_COL_LP_5p_N1__CGAATGTAGCGCTCCA-1	Stroma	1.21693
001-044_T0_COL_LP_5p_N1__ACGGAGACAAGTACCT-1	Stroma	0.566955
001-044_T0_COL_LP_5p_N1__CGACCTTAGAGCCTAG-1	Stroma	1.23904
001-044_T0_COL_LP_5p_N1__TTTGCGCGTTTCGCTC-1	Stroma	1.92685
001-044_T0_COL_LP_5p_N1__CCCATACTCCCGACTT-1	Stroma	1.10778
001-044_T0_COL_LP_5p_N1__GTGCATACACCAGGTC-1	Stroma	0.205998
001-044_T0_COL_LP_5p_N1__CGATGTACACGGTAAG-1	Stroma	-1.12223
001-044_T0_COL_LP_5p_N1__GTACGTATCATCACCC-1	Stroma	0.0402691
001-044_T0_COL_LP_5p_N1__GGGATGATCCATGAGT-1	Stroma	-0.993419
001-044_T0_COL_LP_5p_N1__GGCTGGTCACTTCTGC-1	Stroma	-0.358035
001-044_T0_COL_LP_5p_N1__GGACAGAGTTTGTGTG-1	Stroma	-0.803569
001-044_T0_COL_LP_5p_N1__CGGGTCAGTCTAAAGA-1	Stroma	3.5292
001-044_T0_COL_LP_5p_N1__CATGGCGCACTGTTAG-1	Stroma	-0.958835
001-044_T0_COL_LP_5p_N1__GGGAGATGTACTTAGC-1	Stroma	0.968304
001-044_T0_COL_LP_5p_N1__TTTACTGCACCGTTGG-1	Stroma	-0.147565
001-044_T0_COL_LP_5p_N1__CTGTGCTCAATAGCAA-1	Stroma	2.41527
001-044_T0_COL_LP_5p_N1__AGCGTCGAGCCAGTAG-1	Stroma	2.75505
001-044_T0_COL_LP_5p_N1__CCCTCCTGTTGAGGTG-1	Stroma	1.08231
001-044_T0_COL_LP_5p_N1__AGCGTCGAGCTAGTTC-1	Stroma	3.03504
001-044_T0_COL_LP_5p_N1__GTACTTTAGACGCACA-1	Stroma	0.846089
001-044_T0_COL_LP_5p_N1__CTACCCACACCAGGTC-1	Stroma	1.31227
001-044_T0_COL_LP_5p_N1__TTCTCCTAGATGTGGC-1	Stroma	0.766608
001-044_T0_COL_LP_5p_N1__ACACCCTAGTACGTAA-1	Stroma	-0.60623
001-044_T0_COL_LP_5p_N1__TTTACTGGTCTAGTGT-1	Stroma	2.03309
001-044_T0_COL_LP_5p_N1__GCTTCCAAGTGAACGC-1	Stroma	1.30302
001-044_T0_COL_LP_5p_N1__ACGATACTCGCTTGTC-1	Stroma	-0.311191
001-044_T0_COL_LP_5p_N1__TCATTTGTCCATGCTC-1	Stroma	-0.491906
001-044_T0_COL_LP_5p_N1__GTTCGGGAGCTCCCAG-1	Stroma	3.71391
001-044_T0_COL_LP_5p_N1__CCTAAAGAGGAGTTTA-1	Stroma	0.499986
001-044_T0_COL_LP_5p_N1__CCGGGATCATTGAGCT-1	Stroma	-0.955425
001-044_T0_COL_LP_5p_N1__TAAACCGCATCGGACC-1	Stroma	0.746172
001-044_T0_COL_LP_5p_N1__TGATTTCCAAAGCAAT-1	Stroma	0.358712
001-044_T0_COL_LP_5p_N1__TGACAACAGCGTCTAT-1	Stroma	2.99125
001-044_T0_COL_LP_5p_N1__GCCAAATGTAGCGATG-1	Stroma	0.407431
001-044_T0_COL_LP_5p_N1__ACGAGCCCACGTGAGA-1	Stroma	6.26243
001-044_T0_COL_LP_5p_N1__GGGCATCAGTTGAGTA-1	Stroma	-0.447813
001-044_T0_COL_LP_5p_N1__GAAACTCCAATCGGTT-1	Stroma	1.26064
001-044_T0_COL_LP_5p_N1__CACAGTACATATGGTC-1	Stroma	0.960928
001-044_T0_COL_LP_5p_N1__CTCGAAACAGCCACCA-1	Stroma	2.23545
001-044_T0_COL_LP_5p_N1__GGAAAGCAGGAGTAGA-1	Stroma	0.508102
001-044_T0_COL_LP_5p_N1__CAAGTTGGTGTGACCC-1	Stroma	-0.90829
001-044_T0_COL_LP_5p_N1__AGTGTCAGTAGGGTAC-1	Stroma	0.026921
001-044_T0_COL_LP_5p_N1__AGCGGTCCACACCGCA-1	Stroma	0.104281
001-044_T0_COL_LP_5p_N1__TACAGTGGTCTCTTAT-1	Stroma	1.58727
001-044_T0_COL_LP_5p_N1__AACCATGAGTGTTTGC-1	Stroma	0.636874
001-044_T0_COL_LP_5p_N1__TACGGGCAGGAATGGA-1	Stroma	0.638748
001-044_T0_COL_LP_5p_N1__GTCGTAAAGACGCTTT-1	Stroma	0.0136137
001-044_T0_COL_LP_5p_N1__CAGCGACAGGCAATTA-1	Stroma	0.338546
001-044_T0_COL_LP_5p_N1__GGACGTCCACACATGT-1	Stroma	-0.023468
001-044_T0_COL_LP_5p_N1__CGCCAAGGTATAGTAG-1	Stroma	0.215212
001-044_T0_COL_LP_5p_N1__ATGGGAGTCATCATTC-1	Stroma	0.178329
001-044_T0_COL_LP_5p_N1__GATCGTAGTTACTGAC-1	Stroma	1.57935
001-044_T0_COL_LP_5p_N1__CTTAGGAAGCTGAACG-1	Stroma	0.404166
001-044_T0_COL_LP_5p_N1__CTCGGGAAGAGCCTAG-1	Stroma	0.484324
001-044_T0_COL_LP_5p_N1__CTTTGCGAGACAAGCC-1	Stroma	0.505149
001-044_T0_COL_LP_5p_N1__TCAGGTAAGCCTCGTG-1	Stroma	0.468613
001-044_T0_COL_LP_5p_N1__TGCTACCAGGGCTTCC-1	Stroma	1.41036
001-044_T0_COL_LP_5p_N1__ACAGCCGTCGATGAGG-1	Stroma	0.777081
001-044_T0_COL_LP_5p_N1__ATCACGACAGGCTCAC-1	Stroma	0.0448318
001-044_T0_COL_LP_5p_N1__AGCCTAACACAACGCC-1	Stroma	3.32277
001-044_T0_COL_LP_5p_N1__TAGTGGTAGAAGCCCA-1	Stroma	1.96891
001-044_T0_COL_LP_5p_N1__TCCCGATCACAGACAG-1	Stroma	3.93641
001-044_T0_COL_LP_5p_N1__AGACGTTTCGTAGATC-1	Stroma	-1.14708
001-044_T0_COL_LP_5p_N1__TTCGGTCAGGCTCTTA-1	Stroma	0.346469
001-044_T0_COL_LP_5p_N1__TTTACTGCAGTAAGCG-1	Stroma	0.657628
001-044_T0_COL_LP_5p_N1__CATTCGCAGGTTCCTA-1	Stroma	2.62202
001-044_T0_COL_LP_5p_N1__ATTGGACTCAGTTTGG-1	Stroma	2.88276
001-044_T0_COL_LP_5p_N1__CCCAATCAGATGTCGG-1	Stroma	0.660479
001-044_T0_COL_LP_5p_N1__CATCAGAAGACAAAGG-1	Stroma	0.508442
001-044_T0_COL_LP_5p_N1__CCGGGATCAATAACGA-1	Stroma	1.86396
001-044_T0_COL_LP_5p_N1__TGACAACGTTGGTAAA-1	Stroma	0.352726
001-044_T0_COL_LP_5p_N1__GCGCCAACAATAAGCA-1	Stroma	-1.48089
001-044_T0_COL_LP_5p_N1__ACAGCTAGTCCTCTTG-1	Stroma	-0.834566
001-044_T0_COL_LP_5p_N1__GCTGCAGAGGTGATTA-1	Stroma	0.444205
001-044_T0_COL_LP_5p_N1__TCAACGAAGTAATCCC-1	Stroma	1.22254
001-044_T0_COL_LP_5p_N1__CCGTGGATCTGCAGTA-1	Stroma	3.0384
001-044_T0_COL_LP_5p_N1__TCATTTGCAGGTCTCG-1	Stroma	-0.0668692
001-044_T0_COL_LP_5p_N1__ATGGGAGTCACTTATC-1	Stroma	-0.00938467
001-044_T0_COL_LP_5p_N1__CCCATACTCACCAGGC-1	Stroma	1.72545
001-044_T0_COL_LP_5p_N1__CGGACTGCAACAACCT-1	Stroma	1.20253
001-044_T0_COL_LP_5p_N1__TGCGTGGAGCTGTTCA-1	Stroma	-0.316134
001-044_T0_COL_LP_5p_N1__GCTTGAAGTGTTTGTG-1	Stroma	1.70168
001-044_T0_COL_LP_5p_N1__CGATTGAAGTCCAGGA-1	Stroma	4.14178
001-044_T0_COL_LP_5p_N1__TCTTTCCTCCCATTAT-1	Stroma	1.70262
001-044_T0_COL_LP_5p_N1__TTTGCGCCATGGTCTA-1	Stroma	0.594488
001-044_T0_COL_LP_5p_N1__ATCACGACACTGTCGG-1	Stroma	0.143807
001-044_T0_COL_LP_5p_N1__GGAGCAAAGATGCCTT-1	Stroma	1.58906
001-044_T0_COL_LP_5p_N1__ATTCTACCATCCGCGA-1	Stroma	0.661334
001-044_T0_COL_LP_5p_N1__CGTCTACGTGATGCCC-1	Stroma	0.645387
001-044_T0_COL_LP_5p_N1__AACCATGCATTTGCTT-1	Stroma	-0.292585
001-044_T0_COL_LP_5p_N1__TATTACCGTCGCGAAA-1	Stroma	5.71726
001-044_T0_COL_LP_5p_N1__GTGGGTCGTGCTAGCC-1	Stroma	3.34166
001-044_T0_COL_LP_5p_N1__TGTATTCAGATAGGAG-1	Stroma	0.601589
001-044_T0_COL_LP_5p_N1__GACGTGCTCTTTACAC-1	Stroma	0.445631
001-044_T0_COL_LP_5p_N1__CACATTTTCTCTGCTG-1	Stroma	1.50215
001-044_T0_COL_LP_5p_N1__CGAATGTAGCAATATG-1	Stroma	0.24716
001-044_T0_COL_LP_5p_N1__CATCGGGTCCACGTGG-1	Stroma	0.0285026
001-044_T0_COL_LP_5p_N1__ACACCGGCACCAGGTC-1	Stroma	0.0932109
001-044_T0_COL_LP_5p_N1__AGACGTTTCGTCCAGG-1	Stroma	-0.543681
001-044_T0_COL_LP_5p_N1__GACCTGGTCGTCGTTC-1	Stroma	0.721636
001-044_T0_COL_LP_5p_N1__CTGAAGTGTACAGTTC-1	Stroma	0.177926
001-044_T0_COL_LP_5p_N1__CATTATCCAAAGCGGT-1	Stroma	0.406126
001-044_T0_COL_LP_5p_N1__ACATGGTAGCTCTCGG-1	Stroma	-0.517635
001-044_T0_COL_LP_5p_N1__CGGACACGTCCATCCT-1	Stroma	1.65743
001-044_T0_COL_LP_5p_N1__ACACCGGCACTGAAGG-1	Stroma	-0.254795
001-044_T0_COL_LP_5p_N1__AGCGGTCCATGTTGAC-1	Stroma	1.5989
001-044_T0_COL_LP_5p_N1__GCATGCGTCGTCGTTC-1	Stroma	-0.604971
001-044_T0_COL_LP_5p_N1__TACTTGTGTTTGTTGG-1	Stroma	1.61142
001-044_T0_COL_LP_5p_N1__TAGCCGGGTTGTGGAG-1	Stroma	-1.04384
001-044_T0_COL_LP_5p_N1__GACAGAGGTTTGGCGC-1	Stroma	1.68465
001-044_T0_COL_LP_5p_N1__CGGCTAGCACGTTGGC-1	Stroma	0.26074
001-044_T0_COL_LP_5p_N1__TGGCCAGTCGGACAAG-1	Stroma	0.200825
001-044_T0_COL_LP_5p_N1__TGGCCAGCAGTGACAG-1	Stroma	-0.107277
001-044_T0_COL_LP_5p_N1__TTCTTAGTCATAACCG-1	Stroma	-0.960165
001-044_T0_COL_LP_5p_N1__TGAGGGACAATACGCT-1	Stroma	0.357683
001-044_T0_COL_LP_5p_N1__GAATAAGAGTGGAGTC-1	Stroma	1.36696
001-044_T0_COL_LP_5p_N1__TAAACCGAGTGTCCAT-1	Stroma	-0.654498
001-044_T0_COL_LP_5p_N1__CGTTAGACATTTCACT-1	Stroma	1.61074
001-044_T0_COL_LP_5p_N1__GGAAAGCCAGACAGGT-1	Stroma	1.27793
001-044_T0_COL_LP_5p_N1__GTACTTTAGATCCGAG-1	Stroma	0.950327
001-044_T0_COL_LP_5p_N1__GGAAAGCGTCTCCACT-1	Stroma	1.063
001-045_T0_COL_LP_5p_N1__GGCGACTTCCGAATGT-1	Stroma	2.09908
001-045_T0_COL_LP_5p_N1__CCTTCGATCATAGCAC-1	Stroma	5.49858
001-045_T0_COL_LP_5p_N1__GCTGCTTCAGATCTGT-1	Stroma	3.33506
001-045_T0_COL_LP_5p_N1__AGATTGCTCCAGAGGA-1	Stroma	4.3383
001-045_T0_COL_LP_5p_N1__CTCGAGGTCGCTGATA-1	Stroma	6.81271
001-045_T0_COL_LP_5p_N1__ATTATCCGTGTGACGA-1	Stroma	2.505
001-045_T0_COL_LP_5p_N1__TACACGAAGTGCCAGA-1	Stroma	0.911982
001-045_T0_COL_LP_5p_N1__ACTTACTTCCCAAGTA-1	Stroma	4.75019
001-045_T0_COL_LP_5p_N1__GCTGGGTTCATAACCG-1	Stroma	3.97636
001-045_T0_COL_LP_5p_N1__GATTCAGGTGTCTGAT-1	Stroma	3.03853
001-045_T0_COL_LP_5p_N1__CCTTCGACAAGTTGTC-1	Stroma	5.46882
001-045_T0_COL_LP_5p_N1__AGAATAGAGATGCCAG-1	Stroma	1.77131
001-045_T0_COL_LP_5p_N1__GACCTGGCATTGCGGC-1	Stroma	2.00375
001-045_T0_COL_LP_5p_N1__CAGCAGCTCGAACTGT-1	Stroma	2.01859
001-045_T0_COL_LP_5p_N1__TTATGCTTCACATGCA-1	Stroma	5.86689
001-045_T0_COL_LP_5p_N1__GACGGCTAGGGTTCCC-1	Stroma	7.11414
001-045_T0_COL_LP_5p_N1__TGACTAGTCGACGGAA-1	Stroma	3.65374
001-045_T0_COL_LP_5p_N1__CAAGATCAGCTGAACG-1	Stroma	5.2189
001-045_T0_COL_LP_5p_N1__GTACGTATCTTTCCTC-1	Stroma	3.47183
001-045_T0_COL_LP_5p_N1__AAAGTAGCATGCCTTC-1	Stroma	7.27005
001-045_T0_COL_LP_5p_N1__TATCTCAGTTACGACT-1	Stroma	5.78425
001-045_T0_COL_LP_5p_N1__TTAGTTCCAGTATCTG-1	Stroma	3.96766
001-045_T0_COL_LP_5p_N1__ATCCGAAAGCAAATCA-1	Stroma	3.8498
001-045_T0_COL_LP_5p_N1__ACATCAGCACCACGTG-1	Stroma	6.22446
001-045_T0_COL_LP_5p_N1__CCCAATCGTCCAACTA-1	Stroma	0.568249
001-045_T0_COL_LP_5p_N1__CGGACACTCACCTTAT-1	Stroma	3.05338
001-045_T0_COL_LP_5p_N1__CTGAAACTCATCGATG-1	Stroma	1.42373
001-045_T0_COL_LP_5p_N1__AGGGATGAGACCTAGG-1	Stroma	0.956159
001-045_T0_COL_LP_5p_N1__ACGGCCACAGCATACT-1	Stroma	3.13093
001-045_T0_COL_LP_5p_N1__CACAAACTCGTTTATC-1	Stroma	3.36294
001-045_T0_COL_LP_5p_N1__GGATTACCACCACCAG-1	Stroma	3.47279
001-045_T0_COL_LP_5p_N1__TCACGAACAATGTTGC-1	Stroma	5.80057
001-045_T0_COL_LP_5p_N1__CCTCTGATCATCGATG-1	Stroma	2.29564
001-045_T0_COL_LP_5p_N1__GATCGTATCCAGTATG-1	Stroma	4.48795
001-045_T0_COL_LP_5p_N1__AGGGAGTAGACTGGGT-1	Stroma	4.73798
001-045_T0_COL_LP_5p_N1__AGATTGCTCAGAGACG-1	Stroma	3.21201
001-045_T0_COL_LP_5p_N1__ATCACGAAGCTGCAAG-1	Stroma	3.16337
001-045_T0_COL_LP_5p_N1__ACGCAGCCAGAGTGTG-1	Stroma	4.16885
001-045_T0_COL_LP_5p_N1__CGGACGTTCAAGATCC-1	Stroma	-0.532934
001-045_T0_COL_LP_5p_N1__AGCTTGACAAGTCTGT-1	Stroma	2.19757
001-045_T0_COL_LP_5p_N1__CTACACCAGCTGTCTA-1	Stroma	0.549776
001-045_T0_COL_LP_5p_N1__GTTCTCGGTCAGCTAT-1	Stroma	1.33241
001-045_T0_COL_LP_5p_N1__GCTTGAAAGATAGGAG-1	Stroma	3.3546
001-045_T0_COL_LP_5p_N1__CTTCTCTCAGACGCCT-1	Stroma	1.1865
001-045_T0_COL_LP_5p_N1__TAGTTGGGTCCGAACC-1	Stroma	5.67856
001-045_T0_COL_LP_5p_N1__TGACTAGCAAGTAATG-1	Stroma	4.40358
001-045_T0_COL_LP_5p_N1__GTGCAGCTCTCCAGGG-1	Stroma	3.72193
001-045_T0_COL_LP_5p_N1__CGGTTAACAAGTAATG-1	Stroma	4.44985
001-045_T0_COL_LP_5p_N1__GACTAACTCTTAGAGC-1	Stroma	3.54108
001-045_T0_COL_LP_5p_N1__CTTAGGATCCTATGTT-1	Stroma	6.84538
001-045_T0_COL_LP_5p_N1__GCTGCTTTCACCACCT-1	Stroma	1.62047
001-045_T0_COL_LP_5p_N1__TAAGAGAAGTGACATA-1	Stroma	0.765434
001-045_T0_COL_LP_5p_N1__CGATGTACACCGTTGG-1	Stroma	4.67264
001-045_T0_COL_LP_5p_N1__TTGGAACAGTAGCCGA-1	Stroma	5.998
001-045_T0_COL_LP_5p_N1__AAGACCTTCCTTAATC-1	Stroma	-1.28597
001-045_T0_COL_LP_5p_N1__TTCGAAGTCATATCGG-1	Stroma	2.56402
001-045_T0_COL_LP_5p_N1__CGTCCATCAATCCGAT-1	Stroma	3.9721
001-045_T0_COL_LP_5p_N1__GCTTCCAAGAAGGGTA-1	Stroma	2.35618
001-045_T0_COL_LP_5p_N1__CTGCCTAAGGAATGGA-1	Stroma	2.4138
001-045_T0_COL_LP_5p_N1__GACCTGGTCCGCGTTT-1	Stroma	8.21417
001-045_T0_COL_LP_5p_N1__ACGAGGAGTACAGTGG-1	Stroma	2.77034
001-045_T0_COL_LP_5p_N1__AGATCTGAGGGTGTTG-1	Stroma	4.78283
001-045_T0_COL_LP_5p_N1__GCACATAAGGCCCGTT-1	Stroma	3.46248
001-045_T0_COL_LP_5p_N1__TGCCCATTCTCACATT-1	Stroma	3.06316
001-045_T0_COL_LP_5p_N1__ATCCGAAGTATCAGTC-1	Stroma	4.79918
001-045_T0_COL_LP_5p_N1__CGGGTCAGTTTGGGCC-1	Stroma	-0.0527342
001-045_T0_COL_LP_5p_N1__GACAGAGGTCGCTTCT-1	Stroma	3.68394
001-045_T0_COL_LP_5p_N1__CAGTAACCATTGGCGC-1	Stroma	4.26136
001-045_T0_COL_LP_5p_N1__ACTGCTCGTTCCACGG-1	Stroma	1.23344
001-045_T0_COL_LP_5p_N1__CAGCATATCCGCGCAA-1	Stroma	3.95471
001-045_T0_COL_LP_5p_N1__CTGATCCGTGTCGCTG-1	Stroma	2.54925
001-045_T0_COL_LP_5p_N1__GTCACAAAGATCACGG-1	Stroma	0.844882
001-045_T0_COL_LP_5p_N1__GCATGATGTGCTCTTC-1	Stroma	3.44861
001-045_T0_COL_LP_5p_N1__GAATGAAGTGCACCAC-1	Stroma	5.88272
001-045_T0_COL_LP_5p_N1__ACGCAGCGTGTTAAGA-1	Stroma	1.87169
001-045_T0_COL_LP_5p_N1__AGGCCACAGGAGTCTG-1	Stroma	3.7414
001-045_T0_COL_LP_5p_N1__CGTAGGCTCAAACCAC-1	Stroma	1.2166
001-045_T0_COL_LP_5p_N1__AACTCCCTCCTGTACC-1	Stroma	0.140689
001-045_T0_COL_LP_5p_N1__TTAACTCTCATAGCAC-1	Stroma	4.16416
001-045_T0_COL_LP_5p_N1__CGCTATCTCAGTTTGG-1	Stroma	6.22976
001-045_T0_COL_LP_5p_N1__AAGGTTCGTGTAACGG-1	Stroma	3.04688
001-045_T0_COL_LP_5p_N1__GCATGATAGAGACTTA-1	Stroma	2.63892
001-045_T0_COL_LP_5p_N1__AGGCCACTCAACGGGA-1	Stroma	3.04173
001-045_T0_COL_LP_5p_N1__CTGCTGTTCCTCATTA-1	Stroma	2.46674
001-045_T0_COL_LP_5p_N1__GAATAAGTCTGCGGCA-1	Stroma	1.42748
001-045_T0_COL_LP_5p_N1__TAAGTGCCAGGACCCT-1	Stroma	1.23943
001-045_T0_COL_LP_5p_N1__ATCCGAATCTTCAACT-1	Stroma	4.76228
001-045_T0_COL_LP_5p_N1__CGCTTCAAGCGATTCT-1	Stroma	2.18949
001-045_T0_COL_LP_5p_N1__CCGTTCAGTCTTTCAT-1	Stroma	2.42668
001-045_T0_COL_LP_5p_N1__GCGACCATCAGAGACG-1	Stroma	3.31401
001-045_T0_COL_LP_5p_N1__TCAGCTCCACGCCAGT-1	Stroma	1.29734
001-045_T0_COL_LP_5p_N1__CACAGGCGTGGACGAT-1	Stroma	4.85687
001-045_T0_COL_LP_5p_N1__CTGGTCTGTGATGTGG-1	Stroma	2.42604
001-045_T0_COL_LP_5p_N1__CCTTTCTAGTACATGA-1	Stroma	3.42916
001-045_T0_COL_LP_5p_N1__CATGCCTAGCGTGAAC-1	Stroma	2.73844
001-045_T0_COL_LP_5p_N1__CTGAAGTAGTGAAGTT-1	Stroma	0.986198
001-045_T0_COL_LP_5p_N1__AGCGTATTCAGTTAGC-1	Stroma	2.82364
001-045_T0_COL_LP_5p_N1__CGACTTCTCGGAGGTA-1	Stroma	3.3283
001-045_T0_COL_LP_5p_N1__GTAGGCCCAGCTGTAT-1	Stroma	3.60167
001-045_T0_COL_LP_5p_N1__TTGACTTAGCAGGTCA-1	Stroma	4.16327
001-045_T0_COL_LP_5p_N1__TAAACCGTCGAACTGT-1	Stroma	5.70155
001-045_T0_COL_LP_5p_N1__GACGTGCAGTGTACGG-1	Stroma	2.90077
001-045_T0_COL_LP_5p_N1__GACCAATAGTCCGGTC-1	Stroma	4.37275
001-045_T0_COL_LP_5p_N1__GTCGTAATCACTATTC-1	Stroma	2.81645
001-045_T0_COL_LP_5p_N1__CACACAAGTAGCTCCG-1	Stroma	2.08201
001-045_T0_COL_LP_5p_N1__ACGAGCCTCCTCGCAT-1	Stroma	2.96794
001-045_T0_COL_LP_5p_N1__TTATGCTGTCTAGTCA-1	Stroma	2.18253
001-045_T0_COL_LP_5p_N1__ATTGGACTCGTAGGAG-1	Stroma	2.22653
001-045_T0_COL_LP_5p_N1__CGCGTTTTCCACGCAG-1	Stroma	1.64784
001-045_T0_COL_LP_5p_N1__GTTCTCGAGGGTTCCC-1	Stroma	1.57956
001-045_T0_COL_LP_5p_N1__CTAAGACCAGATCTGT-1	Stroma	0.623016
001-045_T0_COL_LP_5p_N1__GGGCATCAGCGATAGC-1	Stroma	2.26297
001-045_T0_COL_LP_5p_N1__GAATGAACAAATTGCC-1	Stroma	0.250748
001-045_T0_COL_LP_5p_N1__ACGATACGTCGCCATG-1	Stroma	5.46856
001-045_T0_COL_LP_5p_N1__TGAAAGAAGTATCTCG-1	Stroma	2.82104
001-045_T0_COL_LP_5p_N1__GAAATGAAGTCCAGGA-1	Stroma	5.44589
001-045_T0_COL_LP_5p_N1__AAGACCTGTGTTGAGG-1	Stroma	2.91222
001-045_T0_COL_LP_5p_N1__TACACGAGTGCAACTT-1	Stroma	0.107105
001-045_T0_COL_LP_5p_N1__TGGTTCCCACAGACTT-1	Stroma	0.400864
001-045_T0_COL_LP_5p_N1__CGTAGGCTCAGCAACT-1	Stroma	4.51364
001-045_T0_COL_LP_5p_N1__GCAGTTACACGAAGCA-1	Stroma	3.70307
001-045_T0_COL_LP_5p_N1__GACACGCCAGGAACGT-1	Stroma	2.67519
001-045_T0_COL_LP_5p_N1__CGCGGTAGTTCGGGCT-1	Stroma	4.79676
001-045_T0_COL_LP_5p_N1__TGGCTGGTCTCAAGTG-1	Stroma	1.37921
001-045_T0_COL_LP_5p_N1__GATGAGGAGAGTCTGG-1	Stroma	6.30678
001-045_T0_COL_LP_5p_N1__CTGAAGTTCAGTCAGT-1	Stroma	1.69456
001-045_T0_COL_LP_5p_N1__TACGGGCAGGGATACC-1	Stroma	2.93362
001-045_T0_COL_LP_5p_N1__TACAGTGAGAAACCTA-1	Stroma	2.46483
001-045_T0_COL_LP_5p_N1__GCGCAGTAGCGACGTA-1	Stroma	4.94812
001-045_T0_COL_LP_5p_N1__CGCGTTTCATCACCCT-1	Stroma	4.67842
001-045_T0_COL_LP_5p_N1__TCGTACCCAATTGCTG-1	Stroma	5.855
001-045_T0_COL_LP_5p_N1__AAGACCTGTTCTGGTA-1	Stroma	0.958313
001-045_T0_COL_LP_5p_N1__CGATGTACACGAGGTA-1	Stroma	4.62299
001-045_T0_COL_LP_5p_N1__ACTGATGGTACAGTGG-1	Stroma	0.256634
001-045_T0_COL_LP_5p_N1__CACCAGGGTGGCAAAC-1	Stroma	2.01478
001-045_T0_COL_LP_5p_N1__ATTTCTGAGGACACCA-1	Stroma	1.55301
001-045_T0_COL_LP_5p_N1__TCGGGACCACTCGACG-1	Stroma	5.13322
001-045_T0_COL_LP_5p_N1__TTGAACGGTGCTGTAT-1	Stroma	2.29517
001-045_T0_COL_LP_5p_N1__TCACAAGCAGCTCGAC-1	Stroma	1.32217
001-045_T0_COL_LP_5p_N1__AGAGTGGGTAGCCTCG-1	Stroma	2.6188
001-045_T0_COL_LP_5p_N1__CCGGGATTCCAATGGT-1	Stroma	4.15965
001-045_T0_COL_LP_5p_N1__CAGGTGCTCTGTTTGT-1	Stroma	1.25951
001-045_T0_COL_LP_5p_N1__CCTACACCACTTGGAT-1	Stroma	1.80379
001-045_T0_COL_LP_5p_N1__TTTACTGAGGACAGAA-1	Stroma	1.45106
001-045_T0_COL_LP_5p_N1__GATCGTAGTCGACTGC-1	Stroma	0.773189
001-045_T0_COL_LP_5p_N1__ATCCACCTCGCTGATA-1	Stroma	3.0741
001-045_T0_COL_LP_5p_N1__GACGCGTGTGTGAAAT-1	Stroma	3.57799
001-045_T0_COL_LP_5p_N1__GACAGAGTCACTATTC-1	Stroma	3.99659
001-045_T0_COL_LP_5p_N1__CGGCTAGTCTTCCTTC-1	Stroma	2.20065
001-045_T0_COL_LP_5p_N1__CTAGAGTCAGCCACCA-1	Stroma	-0.456447
001-045_T0_COL_LP_5p_N1__CTTGGCTGTACCCAAT-1	Stroma	1.0163
001-045_T0_COL_LP_5p_N1__ATGGGAGGTCCAGTAT-1	Stroma	1.56039
001-045_T0_COL_LP_5p_N1__TGATTTCGTATGAATG-1	Stroma	2.94301
001-045_T0_COL_LP_5p_N1__GCAATCATCCCAAGAT-1	Stroma	2.68983
001-045_T0_COL_LP_5p_N1__ACATGGTAGGTCATCT-1	Stroma	3.04482
001-045_T0_COL_LP_5p_N1__ACACCGGTCCTTGGTC-1	Stroma	6.49895
001-045_T0_COL_LP_5p_N1__TGATTTCTCGGCGCTA-1	Stroma	0.328752
001-045_T0_COL_LP_5p_N1__TCCACACAGCGTGAAC-1	Stroma	2.3193
001-045_T0_COL_LP_5p_N1__TCCACACCACGGACAA-1	Stroma	3.26341
001-045_T0_COL_LP_5p_N1__CTACCCATCACCGTAA-1	Stroma	2.54351
001-045_T0_COL_LP_5p_N1__CATTATCGTAGCGTCC-1	Stroma	4.69376
001-045_T0_COL_LP_5p_N1__ATAGACCCAACCGCCA-1	Stroma	2.70818
001-045_T0_COL_LP_5p_N1__GACGTTATCGTGGGAA-1	Stroma	2.20069
001-045_T0_COL_LP_5p_N1__AAAGATGTCTTCGAGA-1	Stroma	3.84766
001-045_T0_COL_LP_5p_N1__CTGCCTACACGGTAAG-1	Stroma	1.77922
001-045_T0_COL_LP_5p_N1__CCCAGTTTCTTGAGAC-1	Stroma	0.911954
001-045_T0_COL_LP_5p_N1__TTCTACAAGAAACCGC-1	Stroma	3.45591
001-045_T0_COL_LP_5p_N1__TAAGAGACATCCTTGC-1	Stroma	0.600649
001-045_T0_COL_LP_5p_N1__GTGGGTCTCTAACTTC-1	Stroma	2.54354
001-045_T0_COL_LP_5p_N1__ATCATCTGTTCGGCAC-1	Stroma	1.54572
001-045_T0_COL_LP_5p_N1__GTGCGGTTCTTGACGA-1	Stroma	4.82849
001-045_T0_COL_LP_5p_N1__TTCTACAAGTAGTGCG-1	Stroma	3.94932
001-045_T0_COL_LP_5p_N1__TCAGCAAGTCTTGCGG-1	Stroma	2.40501
001-045_T0_COL_LP_5p_N1__AAATGCCCATGTCTCC-1	Stroma	0.0346824
001-045_T0_COL_LP_5p_N1__GATCGTAGTAATCACC-1	Stroma	0.15066
001-045_T0_COL_LP_5p_N1__CCACCTATCCGGCACA-1	Stroma	-0.552587
001-045_T0_COL_LP_5p_N1__GATGCTAGTGTTCGAT-1	Stroma	1.50893
001-045_T0_COL_LP_5p_N1__CAACCAAAGACGCACA-1	Stroma	-0.820157
001-045_T0_COL_LP_5p_N1__AGCATACAGTTTGCGT-1	Stroma	4.47914
001-045_T0_COL_LP_5p_N1__CCACGGACATGGTCTA-1	Stroma	-0.443028
001-045_T0_COL_LP_5p_N1__AGGCCGTCAACGATCT-1	Stroma	3.65767
001-045_T0_COL_LP_5p_N1__AACCATGTCAGAGCTT-1	Stroma	1.91418
001-045_T0_COL_LP_5p_N1__ACGCCAGAGGCCGAAT-1	Stroma	0.379234
001-045_T0_COL_LP_5p_N1__TTAACTCAGCGTGTCC-1	Stroma	1.48146
001-045_T0_COL_LP_5p_N1__TGAAAGATCTCTAGGA-1	Stroma	0.91208
001-045_T0_COL_LP_5p_N1__GCTCCTAAGGCTACGA-1	Stroma	1.33557
001-045_T0_COL_LP_5p_N1__GCTGGGTGTAAGTGGC-1	Stroma	1.29268
001-045_T0_COL_LP_5p_N1__CAGAATCCAAAGCAAT-1	Stroma	1.40503
001-045_T0_COL_LP_5p_N1__CTCGGAGTCAAACCGT-1	Stroma	5.28184
001-045_T0_COL_LP_5p_N1__ATCTGCCAGCTTATCG-1	Stroma	2.50015
001-045_T0_COL_LP_5p_N1__TGTCCCAGTGCATCTA-1	Stroma	4.06517
001-045_T0_COL_LP_5p_N1__GATCGATAGCCAGGAT-1	Stroma	2.0628
001-045_T0_COL_LP_5p_N1__CGTGTCTTCAACACTG-1	Stroma	0.759442
001-045_T0_COL_LP_5p_N1__GGAAAGCTCCATGAGT-1	Stroma	-0.874517
001-045_T0_COL_LP_5p_N1__CGACCTTTCTTTACAC-1	Stroma	1.74364
001-045_T0_COL_LP_5p_N1__GAAGCAGGTCTGCAAT-1	Stroma	4.10755
001-045_T0_COL_LP_5p_N1__CGAGCACGTACACCGC-1	Stroma	1.02161
001-045_T0_COL_LP_5p_N1__TGCGGGTCAAACCCAT-1	Stroma	1.13154
001-045_T0_COL_LP_5p_N1__CGGACACAGAATAGGG-1	Stroma	2.4382
001-045_T0_COL_LP_5p_N1__GTTAAGCGTACTCAAC-1	Stroma	3.64025
001-045_T0_COL_LP_5p_N1__GGACAGACAGCTCGAC-1	Stroma	2.06995
001-045_T0_COL_LP_5p_N1__GGCAATTGTTGGGACA-1	Stroma	0.734424
001-045_T0_COL_LP_5p_N1__TTTCCTCTCGCAGGCT-1	Stroma	-0.231322
001-045_T0_COL_LP_5p_N1__ACAGCTACACTTGGAT-1	Stroma	3.34423
001-045_T0_COL_LP_5p_N1__TGAGAGGGTATTACCG-1	Stroma	1.32506
001-045_T0_COL_LP_5p_N1__CATATGGAGGCCCTTG-1	Stroma	1.48349
001-045_T0_COL_LP_5p_N1__CACCTTGGTAAACGCG-1	Stroma	1.23653
001-045_T0_COL_LP_5p_N1__GATCGTATCTCAAGTG-1	Stroma	4.68843
001-045_T0_COL_LP_5p_N1__ACATACGGTCTGGAGA-1	Stroma	1.0623
001-045_T0_COL_LP_5p_N1__TTGCGTCTCTATCGCC-1	Stroma	5.45904
001-045_T0_COL_LP_5p_N1__CATCGGGTCTAGCACA-1	Stroma	0.0608083
001-045_T0_COL_LP_5p_N1__CGAGCACCAGCTCGCA-1	Stroma	1.56677
001-045_T0_COL_LP_5p_N1__AAGTCTGGTTAAAGAC-1	Stroma	0.817921
001-045_T0_COL_LP_5p_N1__TGAAAGATCTGAGTGT-1	Stroma	2.86553
001-045_T0_COL_LP_5p_N1__GTTACAGAGATGAGAG-1	Stroma	2.41893
001-045_T0_COL_LP_5p_N1__GGACGTCGTCAGAATA-1	Stroma	1.60393
001-045_T0_COL_LP_5p_N1__CTGCCTAGTCCGAGTC-1	Stroma	2.42211
001-045_T0_COL_LP_5p_N1__AGCTCCTTCCCTCTTT-1	Stroma	4.00022
001-045_T0_COL_LP_5p_N1__GCTTGAACAAGTAATG-1	Stroma	1.57418
001-045_T0_COL_LP_5p_N1__CGTCTACGTAGCTGCC-1	Stroma	2.12714
001-045_T0_COL_LP_5p_N1__AGCCTAAAGCCAACAG-1	Stroma	4.02216
001-045_T0_COL_LP_5p_N1__CCTTTCTGTCCTGCTT-1	Stroma	-0.23603
001-045_T0_COL_LP_5p_N1__CCTTCGATCGAACGGA-1	Stroma	0.867389
001-045_T0_COL_LP_5p_N1__CAGTCCTGTGTTTGTG-1	Stroma	0.260448
001-045_T0_COL_LP_5p_N1__GTAACTGTCATGTCTT-1	Stroma	-0.442409
001-045_T0_COL_LP_5p_N1__ACGGGCTGTAGCGCTC-1	Stroma	2.06102
001-045_T0_COL_LP_5p_N1__TTGCCGTAGCTCAACT-1	Stroma	1.87277
001-045_T0_COL_LP_5p_N1__ATCGAGTCACATTCGA-1	Stroma	3.56002
001-045_T0_COL_LP_5p_N1__CTGATAGTCATTTGGG-1	Stroma	2.57302
001-045_T0_COL_LP_5p_N1__GTGTTAGTCCAACCAA-1	Stroma	3.4183
001-045_T0_COL_LP_5p_N1__AGCAGCCAGTTAGCGG-1	Stroma	2.59995
001-045_T0_COL_LP_5p_N1__CACACTCGTTGATTGC-1	Stroma	0.190343
001-045_T0_COL_LP_5p_N1__AGAATAGCACAGATTC-1	Stroma	2.03132
001-045_T0_COL_LP_5p_N1__CACTCCATCACATGCA-1	Stroma	5.07875
001-045_T0_COL_LP_5p_N1__GTATCTTAGCTACCTA-1	Stroma	4.1362
001-045_T0_COL_LP_5p_N1__GGAATAAAGTTCGCGC-1	Stroma	4.68061
001-045_T0_COL_LP_5p_N1__GGAACTTGTTGCCTCT-1	Stroma	1.91599
001-045_T0_COL_LP_5p_N1__ATTTCTGGTTGGAGGT-1	Stroma	3.8854
001-045_T0_COL_LP_5p_N1__CAGAATCAGCCGGTAA-1	Stroma	2.02665
001-045_T0_COL_LP_5p_N1__TTGAACGAGCCAGTAG-1	Stroma	1.86952
001-045_T0_COL_LP_5p_N1__GCTTCCAAGATGGCGT-1	Stroma	-0.682117
001-045_T0_COL_LP_5p_N1__AACCATGCAATGGTCT-1	Stroma	3.30689
001-045_T0_COL_LP_5p_N1__CAAGAAATCCTCCTAG-1	Stroma	2.34355
001-045_T0_COL_LP_5p_N1__CTTGGCTGTGTCTGAT-1	Stroma	0.379633
001-045_T0_COL_LP_5p_N1__CAACCAAGTAAGTGGC-1	Stroma	2.38014
001-045_T0_COL_LP_5p_N1__GATCAGTGTGTCAATC-1	Stroma	-0.756672
001-045_T0_COL_LP_5p_N1__CTCGAAAGTCCGAAGA-1	Stroma	3.16817
001-045_T0_COL_LP_5p_N1__ACACCCTAGTTGAGTA-1	Stroma	0.347866
001-045_T0_COL_LP_5p_N1__AAGTCTGGTACCGTAT-1	Stroma	3.77032
001-045_T0_COL_LP_5p_N1__TGTCCCACATACTCTT-1	Stroma	1.66366
001-045_T0_COL_LP_5p_N1__GGATTACAGCGTGTCC-1	Stroma	-0.120667
001-045_T0_COL_LP_5p_N1__CCCAGTTGTGCAGACA-1	Stroma	4.02709
001-045_T0_COL_LP_5p_N1__GCCTCTATCGCGGATC-1	Stroma	3.85258
001-045_T0_COL_LP_5p_N1__AGAGCGACACGAGAGT-1	Stroma	1.64841
001-045_T0_COL_LP_5p_N1__GGGATGATCTAACTGG-1	Stroma	2.81228
001-045_T0_COL_LP_5p_N1__CACCTTGGTCGAGATG-1	Stroma	4.90642
001-045_T0_COL_LP_5p_N1__GTTAAGCGTTGGGACA-1	Stroma	1.72785
001-045_T0_COL_LP_5p_N1__GTAACTGTCAACCAAC-1	Stroma	0.390003
001-045_T0_COL_LP_5p_N1__CTCGAGGAGACGCTTT-1	Stroma	1.77069
001-045_T0_COL_LP_5p_N1__TACCTTAAGAGTGACC-1	Stroma	2.72594
001-045_T0_COL_LP_5p_N1__AGTGAGGGTTTGGGCC-1	Stroma	2.29309
001-045_T0_COL_LP_5p_N1__TATCAGGAGACGCTTT-1	Stroma	0.23151
001-045_T0_COL_LP_5p_N1__TGGCCAGTCTCAAGTG-1	Stroma	1.27441
001-045_T0_COL_LP_5p_N1__GTCCTCAAGAGGGCTT-1	Stroma	5.28858
001-045_T0_COL_LP_5p_N1__TTATGCTAGAAACGAG-1	Stroma	2.98979
001-045_T0_COL_LP_5p_N1__GTCTTCGTCAGTCAGT-1	Stroma	-0.388963
001-045_T0_COL_LP_5p_N1__GGATGTTGTTTAGGAA-1	Stroma	2.58502
001-045_T0_COL_LP_5p_N1__TACTCGCTCTTTAGGG-1	Stroma	-0.132215
001-045_T0_COL_LP_5p_N1__CTCTGGTCACACCGAC-1	Stroma	3.34608
001-045_T0_COL_LP_5p_N1__TCTGAGACACAGACAG-1	Stroma	1.62647
001-045_T0_COL_LP_5p_N1__ACTGCTCGTCTCTTAT-1	Stroma	0.636663
001-045_T0_COL_LP_5p_N1__ACACTGAAGAAACGAG-1	Stroma	2.39675
001-045_T0_COL_LP_5p_N1__GTATTCTTCTGTGCAA-1	Stroma	0.299688
001-045_T0_COL_LP_5p_N1__TACTTGTGTACAGTTC-1	Stroma	0.835727
001-045_T0_COL_LP_5p_N1__GCAAACTGTAAATACG-1	Stroma	1.09435
001-045_T0_COL_LP_5p_N1__CATCAGACAAGCGCTC-1	Stroma	1.05294
001-045_T0_COL_LP_5p_N1__GTCTCGTTCCCTTGCA-1	Stroma	2.05932
001-045_T0_COL_LP_5p_N1__CTTACCGGTAAGTGTA-1	Stroma	0.273626
001-045_T0_COL_LP_5p_N1__ACTTACTGTCCAGTTA-1	Stroma	1.1474
001-045_T0_COL_LP_5p_N1__GGAATAAGTCTAGCGC-1	Stroma	4.35575
001-045_T0_COL_LP_5p_N1__GGATGTTAGCCACCTG-1	Stroma	0.0946895
001-045_T0_COL_LP_5p_N1__GCCTCTAAGTTACCCA-1	Stroma	2.51434
001-045_T0_COL_LP_5p_N1__ACTGATGGTCTTGATG-1	Stroma	3.55152
001-045_T0_COL_LP_5p_N1__GAACCTAGTATATGAG-1	Stroma	3.89678
001-045_T0_COL_LP_5p_N1__AACTGGTTCTACGAGT-1	Stroma	6.57902
001-045_T0_COL_LP_5p_N1__GTCTTCGCAAGCGATG-1	Stroma	0.458685
001-045_T0_COL_LP_5p_N1__GTAACTGGTACATGTC-1	Stroma	1.59498
001-045_T0_COL_LP_5p_N1__CTTCTCTTCGAGAACG-1	Stroma	2.115
001-045_T0_COL_LP_5p_N1__GCGCAGTTCCGGCACA-1	Stroma	1.97772
001-045_T0_COL_LP_5p_N1__TTGAACGTCGCGGATC-1	Stroma	0.563579
001-045_T0_COL_LP_5p_N1__CATCCACCATTTGCCC-1	Stroma	1.49026
001-045_T0_COL_LP_5p_N1__GTAGGCCCAGCCTTTC-1	Stroma	1.54824
001-045_T0_COL_LP_5p_N1__GCGCAGTAGGCTCATT-1	Stroma	1.56663
001-045_T0_COL_LP_5p_N1__AAGGTTCAGTTGAGAT-1	Stroma	1.0528
001-045_T0_COL_LP_5p_N1__TGAGCCGCATGACGGA-1	Stroma	4.86077
001-045_T0_COL_LP_5p_N1__ACTGATGCACACGCTG-1	Stroma	0.0582053
001-045_T0_COL_LP_5p_N1__CGGACGTAGGAACTGC-1	Stroma	2.15885
001-045_T0_COL_LP_5p_N1__GTGCTTCTCAACCATG-1	Stroma	3.0983
001-045_T0_COL_LP_5p_N1__GTCACGGTCAGCTTAG-1	Stroma	2.01699
001-045_T0_COL_LP_5p_N1__TGAGCCGCAGTATAAG-1	Stroma	2.97583
001-045_T0_COL_LP_5p_N1__AGCCTAAGTGTCGCTG-1	Stroma	2.98253
001-045_T0_COL_LP_5p_N1__GATGCTAGTCTCACCT-1	Stroma	0.154306
001-045_T0_COL_LP_5p_N1__ACGAGGATCTCGGACG-1	Stroma	2.53843
001-045_T0_COL_LP_5p_N1__TTAGGACAGCTGAAAT-1	Stroma	3.02211
001-045_T0_COL_LP_5p_N1__TTGAACGGTTCACCTC-1	Stroma	1.71845
001-045_T0_COL_LP_5p_N1__CAGCTAACAATGAAAC-1	Stroma	0.656042
001-045_T0_COL_LP_5p_N1__GATGCTAAGACTAAGT-1	Stroma	-1.66567
001-045_T0_COL_LP_5p_N1__TCGGGACCAGCGATCC-1	Stroma	1.81561
001-045_T0_COL_LP_5p_N1__AGGGAGTAGCCAGTTT-1	Stroma	2.9605
001-045_T0_COL_LP_5p_N1__AGTCTTTGTGCGATAG-1	Stroma	1.05702
001-045_T0_COL_LP_5p_N1__CGGAGTCAGTCATCCA-1	Stroma	-0.529612
001-045_T0_COL_LP_5p_N1__GTCGGGTTCTCGTTTA-1	Stroma	2.14902
001-045_T0_COL_LP_5p_N1__ACGCCGAGTCTGGAGA-1	Stroma	0.417694
001-045_T0_COL_LP_5p_N1__CTAACTTAGTCGTTTG-1	Stroma	0.792602
001-045_T0_COL_LP_5p_N1__TAAGAGAGTTAGGGTG-1	Stroma	1.60409
001-045_T0_COL_LP_5p_N1__TATTACCCACAAGTAA-1	Stroma	2.00486
001-045_T0_COL_LP_5p_N1__CGTAGGCCAAGCCGTC-1	Stroma	1.19008
001-045_T0_COL_LP_5p_N1__GGGTTGCCAAAGTCAA-1	Stroma	0.166482
001-045_T0_COL_LP_5p_N1__CCTAAAGAGAATTGTG-1	Stroma	1.39129
001-045_T0_COL_LP_5p_N1__TGAGAGGGTAAACACA-1	Stroma	1.71487
001-045_T0_COL_LP_5p_N1__AGTGGGAGTTGTCGCG-1	Stroma	2.33844
001-045_T0_COL_LP_5p_N1__GACGTTAGTCTCATCC-1	Stroma	3.93297
001-045_T0_COL_LP_5p_N1__AAAGTAGGTCATCGGC-1	Stroma	1.11766
001-045_T0_COL_LP_5p_N1__GGAATAATCTTGTTTG-1	Stroma	1.20318
001-045_T0_COL_LP_5p_N1__CGACCTTTCTTCAACT-1	Stroma	-1.23529
001-045_T0_COL_LP_5p_N1__TGTGTTTTCCATGAAC-1	Stroma	0.837349
001-045_T0_COL_LP_5p_N1__TCATTACGTCGTCTTC-1	Stroma	0.781082
001-045_T0_COL_LP_5p_N1__TCGTAGAGTGAACCTT-1	Stroma	2.4796
001-045_T0_COL_LP_5p_N1__TAAACCGCAAGGGTCA-1	Stroma	-0.166018
001-045_T0_COL_LP_5p_N1__CTCGGAGTCTTTAGGG-1	Stroma	2.31802
001-045_T0_COL_LP_5p_N1__CGTGTAAGTACAGTTC-1	Stroma	1.15462
001-045_T0_COL_LP_5p_N1__CAACTAGGTCTTCGTC-1	Stroma	3.38162
001-045_T0_COL_LP_5p_N1__GTAGGCCCAACACCTA-1	Stroma	0.630529
001-045_T0_COL_LP_5p_N1__GCATGTACATGCTGGC-1	Stroma	0.997307
001-045_T0_COL_LP_5p_N1__GTGGGTCCACTTAACG-1	Stroma	4.63885
001-045_T0_COL_LP_5p_N1__CCACCTATCCAGTAGT-1	Stroma	-0.174833
001-045_T0_COL_LP_5p_N1__AGAATAGCATGGTCAT-1	Stroma	0.341395
001-045_T0_COL_LP_5p_N1__TACTTGTAGTATGACA-1	Stroma	1.92922
001-045_T0_COL_LP_5p_N1__TTAGTTCGTTCTGGTA-1	Stroma	0.152691
001-045_T0_COL_LP_5p_N1__ATTATCCGTCTTGTCC-1	Stroma	0.622158
001-045_T0_COL_LP_5p_N1__GTCAAGTTCGAGAGCA-1	Stroma	0.0432821
001-045_T0_COL_LP_5p_N1__AAAGTAGCACATTTCT-1	Stroma	-1.03851
001-045_T0_COL_LP_5p_N1__GATCGTAGTGCGATAG-1	Stroma	2.93317
001-045_T0_COL_LP_5p_N1__CCTTACGTCTGCGGCA-1	Stroma	0.702596
001-045_T0_COL_LP_5p_N1__TTCCCAGGTTGACGTT-1	Stroma	-0.172032
001-045_T0_COL_LP_5p_N1__TTGAACGAGGCGATAC-1	Stroma	1.84177
001-045_T0_COL_LP_5p_N1__TGCGCAGGTCCGTCAG-1	Stroma	1.8262
001-045_T0_COL_LP_5p_N1__TGCCCTAGTTTAGGAA-1	Stroma	1.06155
001-045_T0_COL_LP_5p_N1__TGGGCGTAGATGAGAG-1	Stroma	2.21665
001-045_T0_COL_LP_5p_N1__GAAGCAGAGCGTGTCC-1	Stroma	1.8768
001-045_T0_COL_LP_5p_N1__CACATAGAGCGCTCCA-1	Stroma	2.19357
001-045_T0_COL_LP_5p_N1__TCAATCTTCTGTCCGT-1	Stroma	1.22385
001-045_T0_COL_LP_5p_N1__CGCCAAGCATCCGTGG-1	Stroma	0.919818
001-045_T0_COL_LP_5p_N1__CCACGGACAGTATCTG-1	Stroma	1.14663
001-045_T0_COL_LP_5p_N1__GGTATTGTCGCGCCAA-1	Stroma	-0.0821944
001-045_T0_COL_LP_5p_N1__TAAGAGAAGCTAGTGG-1	Stroma	5.34349
001-045_T0_COL_LP_5p_N1__TCGAGGCAGTGCTGCC-1	Stroma	8.73918
001-045_T0_COL_LP_5p_N1__ACGCCGACATGACGGA-1	Stroma	2.66908
001-045_T0_COL_LP_5p_N1__AAAGTAGTCTCGTATT-1	Stroma	0.13065
001-045_T0_COL_LP_5p_N1__AACTGGTGTGTAACGG-1	Stroma	0.97812
001-045_T0_COL_LP_5p_N1__TCTCATAAGCACCGTC-1	Stroma	3.12649
001-045_T0_COL_LP_5p_N1__GTCGTAACACATGGGA-1	Stroma	-0.209177
001-045_T0_COL_LP_5p_N1__AGAGCGACAAGTAGTA-1	Stroma	-1.24108
001-045_T0_COL_LP_5p_N1__AATCCAGCAGACAAGC-1	Stroma	0.98569
001-045_T0_COL_LP_5p_N1__GTGCAGCCATCGGGTC-1	Stroma	-0.260893
001-045_T0_COL_LP_5p_N1__CTGTTTAAGGAGTAGA-1	Stroma	-0.554651
001-045_T0_COL_LP_5p_N1__GGGAGATAGACACTAA-1	Stroma	0.332743
001-045_T0_COL_LP_5p_N1__TCTTTCCTCTTGTATC-1	Stroma	0.971335
001-045_T0_COL_LP_5p_N1__AAACCTGTCTTCATGT-1	Stroma	-0.425744
001-045_T0_COL_LP_5p_N1__AGTTGGTCAAGTAGTA-1	Stroma	-0.677019
001-045_T0_COL_LP_5p_N1__CCATGTCAGTATCTCG-1	Stroma	-0.0491376
001-045_T0_COL_LP_5p_N1__CATCCACGTCTCATCC-1	Stroma	1.66568
001-045_T0_COL_LP_5p_N1__AGTCTTTAGGCCATAG-1	Stroma	1.88301
001-045_T0_COL_LP_5p_N1__GGACGTCTCGGATGTT-1	Stroma	3.04185
001-045_T0_COL_LP_5p_N1__CGGTTAAGTCTGGAGA-1	Stroma	0.544056
001-045_T0_COL_LP_5p_N1__ACACCGGAGTCGATAA-1	Stroma	2.75691
001-045_T0_COL_LP_5p_N1__GACGTTAGTAAACCTC-1	Stroma	-0.331164
001-045_T0_COL_LP_5p_N1__TACTCATAGAGAACAG-1	Stroma	3.38811
001-045_T0_COL_LP_5p_N1__CATTCGCAGTGGACGT-1	Stroma	2.23574
001-045_T0_COL_LP_5p_N1__TTGCCGTAGGGCACTA-1	Stroma	-0.142114
001-045_T0_COL_LP_5p_N1__TTTGCGCCAGACAAGC-1	Stroma	1.10145
001-045_T0_COL_LP_5p_N1__AATCGGTTCCCATTTA-1	Stroma	3.25089
001-045_T0_COL_LP_5p_N1__TATCTCAAGACTGTAA-1	Stroma	1.11848
001-045_T0_COL_LP_5p_N1__GACACGCCAGCCTTTC-1	Stroma	0.111086
001-045_T0_COL_LP_5p_N1__CTCGTCAAGAGAGCTC-1	Stroma	1.81887
001-045_T0_COL_LP_5p_N1__TGTTCCGGTACTTGAC-1	Stroma	0.472608
001-045_T0_COL_LP_5p_N1__CGCGGTAGTAGCTCCG-1	Stroma	0.164006
001-045_T0_COL_LP_5p_N1__GTGTGCGCAATAGAGT-1	Stroma	1.76283
001-045_T0_COL_LP_5p_N1__CACACAATCAGCGATT-1	Stroma	2.75224
001-045_T0_COL_LP_5p_N1__CTGCGGAAGCGATCCC-1	Stroma	-0.366268
001-045_T0_COL_LP_5p_N1__CTCGAGGTCAGATAAG-1	Stroma	1.57835
001-045_T0_COL_LP_5p_N1__GCAAACTCACATCTTT-1	Stroma	0.855682
001-045_T0_COL_LP_5p_N1__CAGGTGCTCTAGAGTC-1	Stroma	-0.0653702
001-045_T0_COL_LP_5p_N1__GAGTCCGCAATGGATA-1	Stroma	1.82766
001-045_T0_COL_LP_5p_N1__CTGTGCTGTCGCGAAA-1	Stroma	1.21626
001-045_T0_COL_LP_5p_N1__GCATGATAGGGTTCCC-1	Stroma	2.7826
001-045_T0_COL_LP_5p_N1__CGTGTAATCACGAAGG-1	Stroma	0.264845
001-045_T0_COL_LP_5p_N1__TCAGATGTCCGGGTGT-1	Stroma	2.12645
001-045_T0_COL_LP_5p_N1__AGCGGTCGTTAGGGTG-1	Stroma	4.26354
001-045_T0_COL_LP_5p_N1__CGATGTAGTGAGGCTA-1	Stroma	1.31792
001-045_T0_COL_LP_5p_N1__GTGCAGCAGTTGTAGA-1	Stroma	0.216913
001-045_T0_COL_LP_5p_N1__GTCACAACACAGGAGT-1	Stroma	-0.447362
001-045_T0_COL_LP_5p_N1__TTGCGTCCAATGAAAC-1	Stroma	-1.04106
001-045_T0_COL_LP_5p_N1__AACTGGTAGTGTGGCA-1	Stroma	3.48822
001-045_T0_COL_LP_5p_N1__ACCTTTAAGCCGTCGT-1	Stroma	0.985823
001-045_T0_COL_LP_5p_N1__TGTATTCCACGGCTAC-1	Stroma	-0.497934
001-045_T0_COL_LP_5p_N1__AAGACCTCACATAACC-1	Stroma	0.290396
001-045_T0_COL_LP_5p_N1__GCACTCTGTGGGTATG-1	Stroma	-0.157828
001-045_T0_COL_LP_5p_N1__GCGCCAAGTCGCTTCT-1	Stroma	1.08663
001-045_T0_COL_LP_5p_N1__GACAGAGTCAAACAAG-1	Stroma	0.349292
001-045_T0_COL_LP_5p_N1__AAGTCTGTCTGTCCGT-1	Stroma	1.95577
001-045_T0_COL_LP_5p_N1__TTAGGACGTCGCGGTT-1	Stroma	2.49446
001-045_T0_COL_LP_5p_N1__GACCAATCAACGATCT-1	Stroma	-1.54153
001-045_T0_COL_LP_5p_N1__CAGCTGGGTAATCGTC-1	Stroma	1.35765
001-045_T0_COL_LP_5p_N1__TCTATTGAGTACCGGA-1	Stroma	-0.384702
001-045_T0_COL_LP_5p_N1__CGAGAAGTCCTTGGTC-1	Stroma	1.78072
001-045_T0_COL_LP_5p_N1__GGCTCGACACACCGAC-1	Stroma	0.461821
001-045_T0_COL_LP_5p_N1__GGACGTCGTGGCTCCA-1	Stroma	1.61685
001-045_T0_COL_LP_5p_N1__GGTGCGTAGATGAGAG-1	Stroma	2.63509
001-045_T0_COL_LP_5p_N1__GGACAGATCCGATATG-1	Stroma	2.33203
001-045_T0_COL_LP_5p_N1__CTAAGACCATGTCCTC-1	Stroma	-0.508828
001-045_T0_COL_LP_5p_N1__GCGGGTTCAATAGCAA-1	Stroma	1.23094
001-045_T0_COL_LP_5p_N1__GCGCAGTCATCTGGTA-1	Stroma	2.78515
001-045_T0_COL_LP_5p_N1__AAGGTTCAGCTTCGCG-1	Stroma	-0.218397
001-045_T0_COL_LP_5p_N1__GAATAAGTCCTGCTTG-1	Stroma	0.301213
001-045_T0_COL_LP_5p_N1__CGATCGGAGCCGCCTA-1	Stroma	0.694143
001-045_T0_COL_LP_5p_N1__AGGGTGAAGCCTCGTG-1	Stroma	-0.688986
001-045_T0_COL_LP_5p_N1__TCTGGAATCGGATGTT-1	Stroma	1.24619
001-045_T0_COL_LP_5p_N1__CGATTGAAGAAACCGC-1	Stroma	2.54593
001-045_T0_COL_LP_5p_N1__CCGGGATAGCCGTCGT-1	Stroma	1.76986
001-045_T0_COL_LP_5p_N1__ATTGGACAGTGTTAGA-1	Stroma	1.10079
001-045_T0_COL_LP_5p_N1__GTATTCTGTCTCTTAT-1	Stroma	1.50357
001-045_T0_COL_LP_5p_N1__CGATCGGCAAGTTAAG-1	Stroma	4.74221
001-045_T0_COL_LP_5p_N1__CTCGTCATCATGTAGC-1	Stroma	-1.28796
001-045_T0_COL_LP_5p_N1__CATTATCCAAGCTGTT-1	Stroma	1.54583
001-045_T0_COL_LP_5p_N1__GAGGTGAGTGGGTATG-1	Stroma	2.01045
001-045_T0_COL_LP_5p_N1__GACGCGTGTGAGGGTT-1	Stroma	1.34603
001-045_T0_COL_LP_5p_N1__CCCATACTCATGTCTT-1	Stroma	3.53062
001-045_T0_COL_LP_5p_N1__TGTTCCGTCGGAAACG-1	Stroma	-0.22038
001-045_T0_COL_LP_5p_N1__GTCGGGTAGTAGGCCA-1	Stroma	8.51446
001-045_T0_COL_LP_5p_N1__CTCGGGAAGGACCACA-1	Stroma	-0.335844
001-045_T0_COL_LP_5p_N1__GTCACAACATCGATTG-1	Stroma	1.17657
001-045_T0_COL_LP_5p_N1__GTATTCTGTGTCAATC-1	Stroma	1.61061
001-045_T0_COL_LP_5p_N1__CGTGTCTCACACAGAG-1	Stroma	1.32775
001-045_T0_COL_LP_5p_N1__CAGAATCAGCATGGCA-1	Stroma	2.56883
001-045_T0_COL_LP_5p_N1__GCGAGAACAGCGAACA-1	Stroma	2.86398
001-045_T0_COL_LP_5p_N1__ATTTCTGGTAGCTGCC-1	Stroma	1.61787
001-045_T0_COL_LP_5p_N1__CTGCTGTTCCGGGTGT-1	Stroma	4.56667
001-045_T0_COL_LP_5p_N1__CTTAGGACAATAACGA-1	Stroma	0.70335
001-045_T0_COL_LP_5p_N1__AAGGTTCCAGGTCCAC-1	Stroma	0.933007
001-045_T0_COL_LP_5p_N1__CTGAAACAGAGGTACC-1	Stroma	0.379136
001-045_T0_COL_LP_5p_N1__CATCAGAAGCTAGCCC-1	Stroma	1.03864
001-045_T0_COL_LP_5p_N1__CGGAGCTCAGCGTCCA-1	Stroma	-0.465082
001-045_T0_COL_LP_5p_N1__AGCTCCTTCTTACCTA-1	Stroma	2.38547
001-045_T0_COL_LP_5p_N1__GGAAAGCCACGGTAAG-1	Stroma	0.229114
001-045_T0_COL_LP_5p_N1__CATGCCTCACCAGCAC-1	Stroma	3.03915
001-045_T0_COL_LP_5p_N1__GCATACATCTCTTATG-1	Stroma	0.47257
001-045_T0_COL_LP_5p_N1__CTTTGCGAGACTTTCG-1	Stroma	-1.66353
001-045_T0_COL_LP_5p_N1__CAGCTGGAGTGGAGTC-1	Stroma	0.697576
001-045_T0_COL_LP_5p_N1__GTACGTACAGCCTTGG-1	Stroma	1.37283
001-045_T0_COL_LP_5p_N1__GCATACACAGTCGTGC-1	Stroma	1.68743
001-045_T0_COL_LP_5p_N1__ACCCACTGTGTCTGAT-1	Stroma	2.83894
001-045_T0_COL_LP_5p_N1__CGTTAGAGTACAGTTC-1	Stroma	-0.635357
001-045_T0_COL_LP_5p_N1__CTGAAGTAGATCTGAA-1	Stroma	4.22249
001-045_T0_COL_LP_5p_N1__GAGTCCGTCGGCTACG-1	Stroma	-0.660126
001-045_T0_COL_LP_5p_N1__CATATGGTCGTCCAGG-1	Stroma	-0.862721
001-045_T0_COL_LP_5p_N1__TTTGGTTTCAGGATCT-1	Stroma	1.19565
001-045_T0_COL_LP_5p_N1__TTTACTGTCGTTTGCC-1	Stroma	-0.108603
001-045_T0_COL_LP_5p_N1__GATGAAACAGTAGAGC-1	Stroma	3.14115
001-045_T0_COL_LP_5p_N1__AGAGCGACACGTCAGC-1	Stroma	1.10626
001-045_T0_COL_LP_5p_N1__ACCTTTACATGTTCCC-1	Stroma	1.61454
001-045_T0_COL_LP_5p_N1__ACGAGGAAGTGCGTGA-1	Stroma	3.4167
001-045_T0_COL_LP_5p_N1__GACTGCGAGCCTCGTG-1	Stroma	2.36587
001-045_T0_COL_LP_5p_N1__ACTTACTTCGTGGGAA-1	Stroma	0.937848
001-045_T0_COL_LP_5p_N1__CCTTCGAGTAGGAGTC-1	Stroma	-0.308195
001-045_T0_COL_LP_5p_N1__CCATGTCAGCCGGTAA-1	Stroma	2.98005
001-045_T0_COL_LP_5p_N1__CATGGCGTCGCCGTGA-1	Stroma	-0.341512
001-045_T0_COL_LP_5p_N1__AAAGATGAGCGTCAAG-1	Stroma	1.89712
001-045_T0_COL_LP_5p_N1__ACGATACGTCGCTTTC-1	Stroma	0.503755
001-045_T0_COL_LP_5p_N1__GCATGATCAGCCTTGG-1	Stroma	4.63443
001-045_T0_COL_LP_5p_N1__TGGCGCATCCGTTGCT-1	Stroma	-0.721196
001-045_T0_COL_LP_5p_N1__GAAATGAAGTGAATTG-1	Stroma	3.12484
001-045_T0_COL_LP_5p_N1__GGAAAGCCAGTCGATT-1	Stroma	0.831351
001-045_T0_COL_LP_5p_N1__CCTATTACAGCCTTTC-1	Stroma	1.30769
001-047_T0_COL_LP_5p_N1__GTCACGGCACTTGGAT-1	Stroma	9.65638
001-047_T0_COL_LP_5p_N1__GGAATAAAGATGTGGC-1	Stroma	4.71019
001-047_T0_COL_LP_5p_N1__ACATGGTTCCTAGTGA-1	Stroma	4.5064
001-047_T0_COL_LP_5p_N1__CAGCAGCGTTAAGTAG-1	Stroma	2.86925
001-047_T0_COL_LP_5p_N1__TCTTCGGCAGGAACGT-1	Stroma	7.86902
001-047_T0_COL_LP_5p_N1__CATCGAAGTCCGAAGA-1	Stroma	16.0696
001-047_T0_COL_LP_5p_N1__ATTCTACAGCTGAACG-1	Stroma	11.6577
001-047_T0_COL_LP_5p_N1__GCTTCCAGTCAGTGGA-1	Stroma	6.20552
001-047_T0_COL_LP_5p_N1__GTACTCCTCTGCTGCT-1	Stroma	3.24019
001-047_T0_COL_LP_5p_N1__GGGATGAAGTAGATGT-1	Stroma	10.5469
001-047_T0_COL_LP_5p_N1__AAGGAGCAGGGAAACA-1	Stroma	7.4053
001-047_T0_COL_LP_5p_N1__CGAGAAGGTTAGATGA-1	Stroma	10.9956
001-047_T0_COL_LP_5p_N1__CCTAGCTCATAAAGGT-1	Stroma	4.36859
001-047_T0_COL_LP_5p_N1__GTGCATAAGTTATCGC-1	Stroma	10.3535
001-047_T0_COL_LP_5p_N1__TCATTACTCTCAAACG-1	Stroma	13.7378
001-047_T0_COL_LP_5p_N1__CGAGCACAGACAAAGG-1	Stroma	15.3466
001-047_T0_COL_LP_5p_N1__CAGTCCTAGGACATTA-1	Stroma	9.23385
001-047_T0_COL_LP_5p_N1__AGATTGCGTGTTGAGG-1	Stroma	11.7975
001-047_T0_COL_LP_5p_N1__ACCCACTGTCGTCTTC-1	Stroma	9.20369
001-047_T0_COL_LP_5p_N1__CCAATCCCATGCATGT-1	Stroma	5.98461
001-047_T0_COL_LP_5p_N1__AAATGCCCAGGTTTCA-1	Stroma	5.35212
001-047_T0_COL_LP_5p_N1__CTACATTGTAGCGTAG-1	Stroma	6.94162
001-047_T0_COL_LP_5p_N1__GGAATAACAGTATCTG-1	Stroma	14.8171
001-047_T0_COL_LP_5p_N1__GATCGCGGTTAAGGGC-1	Stroma	7.36208
001-047_T0_COL_LP_5p_N1__GTACGTACATATGCTG-1	Stroma	2.56324
001-047_T0_COL_LP_5p_N1__AGCCTAAGTCCAGTGC-1	Stroma	4.2152
001-047_T0_COL_LP_5p_N1__TCAATCTTCTACTTAC-1	Stroma	6.85599
001-047_T0_COL_LP_5p_N1__CTTAACTGTAATAGCA-1	Stroma	4.94959
001-047_T0_COL_LP_5p_N1__TTTGGTTGTTATCGGT-1	Stroma	3.11504
001-047_T0_COL_LP_5p_N1__GTCAAGTAGGGAGTAA-1	Stroma	7.96812
001-047_T0_COL_LP_5p_N1__TTAGGCAGTAAATGAC-1	Stroma	10.5917
001-047_T0_COL_LP_5p_N1__ATTACTCTCTCGGACG-1	Stroma	18.3276
001-047_T0_COL_LP_5p_N1__CCTTCCCTCGGCGGTT-1	Stroma	10.3831
001-047_T0_COL_LP_5p_N1__CCATGTCTCCTTTCTC-1	Stroma	5.85014
001-047_T0_COL_LP_5p_N1__AATCCAGTCCTAAGTG-1	Stroma	17.6826
001-047_T0_COL_LP_5p_N1__GATCTAGTCCACGTTC-1	Stroma	7.16345
001-047_T0_COL_LP_5p_N1__TATCTCAAGTTTGCGT-1	Stroma	7.33246
001-047_T0_COL_LP_5p_N1__ACGGGTCTCCCTCAGT-1	Stroma	11.2495
001-047_T0_COL_LP_5p_N1__GGATTACAGTGCTGCC-1	Stroma	9.30836
001-047_T0_COL_LP_5p_N1__ACACCGGCAGTCAGAG-1	Stroma	18.1406
001-047_T0_COL_LP_5p_N1__AACCATGAGCGCTTAT-1	Stroma	6.9281
001-047_T0_COL_LP_5p_N1__CTACGTCGTCTCTCGT-1	Stroma	6.1285
001-047_T0_COL_LP_5p_N1__CTAAGACCATTTCAGG-1	Stroma	5.70217
001-047_T0_COL_LP_5p_N1__GGAGCAACAAGCTGTT-1	Stroma	9.86291
001-047_T0_COL_LP_5p_N1__AGATCTGCACCGATAT-1	Stroma	13.9031
001-047_T0_COL_LP_5p_N1__CAGGTGCAGCGATCCC-1	Stroma	4.5394
001-047_T0_COL_LP_5p_N1__AAAGATGTCAGCCTAA-1	Stroma	5.21242
001-047_T0_COL_LP_5p_N1__CTCGTACTCCTCTAGC-1	Stroma	8.65536
001-047_T0_COL_LP_5p_N1__CCGGTAGCATCCAACA-1	Stroma	6.61678
001-047_T0_COL_LP_5p_N1__ACACCCTGTATGGTTC-1	Stroma	3.64529
001-047_T0_COL_LP_5p_N1__CCTACCATCAAACCAC-1	Stroma	12.7379
001-047_T0_COL_LP_5p_N1__CCCTCCTGTCGTCTTC-1	Stroma	13.5699
001-047_T0_COL_LP_5p_N1__ATGGGAGTCATCTGTT-1	Stroma	24.2745
001-047_T0_COL_LP_5p_N1__TCGTACCGTATAATGG-1	Stroma	12.0741
001-047_T0_COL_LP_5p_N1__CTTTGCGTCAGGATCT-1	Stroma	5.82844
001-047_T0_COL_LP_5p_N1__AGCATACGTATCAGTC-1	Stroma	8.65172
001-047_T0_COL_LP_5p_N1__GTTCGGGCAAGCGTAG-1	Stroma	7.85222
001-047_T0_COL_LP_5p_N1__CGTTGGGGTGCGCTTG-1	Stroma	7.32148
001-047_T0_COL_LP_5p_N1__ATGCGATGTTCCGGCA-1	Stroma	8.60468
001-047_T0_COL_LP_5p_N1__AACGTTGTCACCTTAT-1	Stroma	6.25691
001-047_T0_COL_LP_5p_N1__TGAGCCGCAGACGTAG-1	Stroma	18.9446
001-047_T0_COL_LP_5p_N1__TGGTTCCTCGCTAGCG-1	Stroma	11.1952
001-047_T0_COL_LP_5p_N1__ATTCTACGTGTAAGTA-1	Stroma	15.4923
001-047_T0_COL_LP_5p_N1__CAGCCGACACGTCTCT-1	Stroma	21.863
001-047_T0_COL_LP_5p_N1__TGCTACCCAATGCCAT-1	Stroma	3.04688
001-047_T0_COL_LP_5p_N1__AGCCTAAAGATCTGCT-1	Stroma	12.8464
001-047_T0_COL_LP_5p_N1__TAAGAGATCTTACCTA-1	Stroma	11.4338
001-047_T0_COL_LP_5p_N1__ATTCTACGTCCAGTAT-1	Stroma	-0.16295
001-047_T0_COL_LP_5p_N1__CTCGAGGCATATACCG-1	Stroma	1.57498
001-047_T0_COL_LP_5p_N1__CGTTAGAGTACCTACA-1	Stroma	1.41446
001-047_T0_COL_LP_5p_N1__TAGAGCTGTAAAGTCA-1	Stroma	9.82027
001-047_T0_COL_LP_5p_N1__CCTTCCCGTTATGCGT-1	Stroma	13.3612
001-047_T0_COL_LP_5p_N1__TCAGGATCATGCTAGT-1	Stroma	8.74096
001-047_T0_COL_LP_5p_N1__GCTGGGTTCGGAAACG-1	Stroma	10.1284
001-047_T0_COL_LP_5p_N1__CACAGTAAGAGAGCTC-1	Stroma	13.7682
001-047_T0_COL_LP_5p_N1__AGTAGTCGTAAGGGCT-1	Stroma	3.54215
001-047_T0_COL_LP_5p_N1__TTCTCAATCTTGGGTA-1	Stroma	3.05599
001-047_T0_COL_LP_5p_N1__ATGCGATCAACGCACC-1	Stroma	3.86987
001-047_T0_COL_LP_5p_N1__CATGACATCTAACGGT-1	Stroma	8.66702
001-047_T0_COL_LP_5p_N1__CGGCTAGAGAAACGAG-1	Stroma	8.23107
001-047_T0_COL_LP_5p_N1__GACCTGGAGCTAAGAT-1	Stroma	9.95572
001-047_T0_COL_LP_5p_N1__CATGACACATAGAAAC-1	Stroma	7.36396
001-047_T0_COL_LP_5p_N1__TACTCGCTCTGAGGGA-1	Stroma	8.3458
001-047_T0_COL_LP_5p_N1__CACATTTGTAAATGTG-1	Stroma	7.73742
001-047_T0_COL_LP_5p_N1__GTTTCTACACATCCGG-1	Stroma	9.13312
001-047_T0_COL_LP_5p_N1__TGACTTTTCCAAACTG-1	Stroma	14.5729
001-047_T0_COL_LP_5p_N1__CGATTGACAATAGCGG-1	Stroma	8.62922
001-047_T0_COL_LP_5p_N1__TTCCCAGGTAGCTGCC-1	Stroma	8.1047
001-047_T0_COL_LP_5p_N1__ATTACTCGTTACCGAT-1	Stroma	9.2835
001-047_T0_COL_LP_5p_N1__GACGTGCTCTGGCGAC-1	Stroma	13.7048
001-047_T0_COL_LP_5p_N1__GGACAAGAGGGCTTGA-1	Stroma	4.19763
001-047_T0_COL_LP_5p_N1__ATCCGAATCACCCTCA-1	Stroma	17.5896
001-047_T0_COL_LP_5p_N1__TAAGCGTCAGATCTGT-1	Stroma	6.21771
001-047_T0_COL_LP_5p_N1__ATTATCCTCGAATCCA-1	Stroma	4.80923
001-047_T0_COL_LP_5p_N1__TACACGAGTCTCTCGT-1	Stroma	10.8731
001-047_T0_COL_LP_5p_N1__CACAAACCATTAACCG-1	Stroma	4.27869
001-047_T0_COL_LP_5p_N1__CTGATCCAGATGTCGG-1	Stroma	6.02244
001-047_T0_COL_LP_5p_N1__TCTGAGATCCGCAGTG-1	Stroma	5.03759
001-047_T0_COL_LP_5p_N1__GTATCTTAGACAGACC-1	Stroma	7.08164
001-047_T0_COL_LP_5p_N1__GTGCTTCGTACAGTTC-1	Stroma	8.45499
001-047_T0_COL_LP_5p_N1__GGGTCTGCAATAGCAA-1	Stroma	4.30789
001-047_T0_COL_LP_5p_N1__CGCTTCAAGGAGTCTG-1	Stroma	4.30963
001-047_T0_COL_LP_5p_N1__CAACCTCAGGGTTCCC-1	Stroma	9.86078
001-047_T0_COL_LP_5p_N1__TATTACCTCTGAGGGA-1	Stroma	3.13231
001-047_T0_COL_LP_5p_N1__ATTATCCGTTCAGTAC-1	Stroma	6.80227
001-047_T0_COL_LP_5p_N1__AACCGCGTCATGTGGT-1	Stroma	15.2325
001-047_T0_COL_LP_5p_N1__CGCGTTTAGTTTAGGA-1	Stroma	4.74443
001-047_T0_COL_LP_5p_N1__GGGTTGCCATCTATGG-1	Stroma	7.3829
001-047_T0_COL_LP_5p_N1__ATCATCTAGAAGATTC-1	Stroma	10.6456
001-047_T0_COL_LP_5p_N1__TTCCCAGCAATGCCAT-1	Stroma	7.77339
001-047_T0_COL_LP_5p_N1__ATCTACTGTAGCAAAT-1	Stroma	8.37708
001-047_T0_COL_LP_5p_N1__ACGGCCAAGGGAAACA-1	Stroma	6.01087
001-047_T0_COL_LP_5p_N1__TAGTGGTCAAGCCGCT-1	Stroma	6.35776
001-047_T0_COL_LP_5p_N1__GAACGGAAGAAGGTGA-1	Stroma	2.30615
001-047_T0_COL_LP_5p_N1__CTCGTACAGACCTTTG-1	Stroma	7.70126
001-047_T0_COL_LP_5p_N1__AGGGATGAGTTTAGGA-1	Stroma	6.18002
001-047_T0_COL_LP_5p_N1__CCTTCCCGTCAGCTAT-1	Stroma	11.7007
001-047_T0_COL_LP_5p_N1__CACACCTTCTCATTCA-1	Stroma	19.3501
001-047_T0_COL_LP_5p_N1__GATCAGTGTTCCAACA-1	Stroma	5.33612
001-047_T0_COL_LP_5p_N1__CTAATGGGTCAGAATA-1	Stroma	8.74964
001-047_T0_COL_LP_5p_N1__CGTCTACCACGGTAAG-1	Stroma	5.91912
001-047_T0_COL_LP_5p_N1__CTCGTCAGTCGCTTTC-1	Stroma	9.39535
001-047_T0_COL_LP_5p_N1__TAGTTGGTCACATAGC-1	Stroma	7.99636
001-047_T0_COL_LP_5p_N1__CTGATCCTCCCTCTTT-1	Stroma	6.44789
001-047_T0_COL_LP_5p_N1__TACAGTGTCATGCAAC-1	Stroma	4.70257
001-047_T0_COL_LP_5p_N1__GACGTGCAGTTCGATC-1	Stroma	8.17566
001-047_T0_COL_LP_5p_N1__AGGCCACAGTGTTGAA-1	Stroma	8.47755
001-047_T0_COL_LP_5p_N1__AAAGATGTCATCATTC-1	Stroma	17.5225
001-047_T0_COL_LP_5p_N1__TTAGGCAAGCAACGGT-1	Stroma	4.69895
001-047_T0_COL_LP_5p_N1__ACGGAGATCTTCATGT-1	Stroma	5.50615
001-047_T0_COL_LP_5p_N1__CGTGTCTGTTGTGGCC-1	Stroma	9.60935
001-047_T0_COL_LP_5p_N1__GACCAATCACCATCCT-1	Stroma	0.784819
001-047_T0_COL_LP_5p_N1__CGAGCACGTTTGACTG-1	Stroma	8.27059
001-047_T0_COL_LP_5p_N1__TTTACTGAGCGCCTCA-1	Stroma	9.55507
001-047_T0_COL_LP_5p_N1__AGTCTTTTCGGACAAG-1	Stroma	5.14034
001-047_T0_COL_LP_5p_N1__GCAATCACAAGCCGCT-1	Stroma	15.5929
001-047_T0_COL_LP_5p_N1__AAGGAGCCAAACGTGG-1	Stroma	16.2034
001-047_T0_COL_LP_5p_N1__ACCAGTAGTTCAGGCC-1	Stroma	7.11219
001-047_T0_COL_LP_5p_N1__TCTATTGCAAGCCGCT-1	Stroma	12.3274
001-047_T0_COL_LP_5p_N1__GGAATAAGTGTGTGCC-1	Stroma	12.9647
001-047_T0_COL_LP_5p_N1__GATGCTAAGTCAAGCG-1	Stroma	8.24426
001-047_T0_COL_LP_5p_N1__CTCTACGAGCCCAGCT-1	Stroma	8.88403
001-047_T0_COL_LP_5p_N1__GTCCTCAAGCTATGCT-1	Stroma	-0.288317
001-047_T0_COL_LP_5p_N1__AACTCCCAGAATCTCC-1	Stroma	6.00983
001-047_T0_COL_LP_5p_N1__GTAGGCCTCTTGTATC-1	Stroma	1.40817
001-047_T0_COL_LP_5p_N1__TAGTGGTAGTTAGCGG-1	Stroma	7.3641
001-047_T0_COL_LP_5p_N1__GTGGGTCGTCTAACGT-1	Stroma	10.6546
001-047_T0_COL_LP_5p_N1__CAGCCGAGTGCCTGCA-1	Stroma	10.0962
001-047_T0_COL_LP_5p_N1__AGGGAGTGTAGCTCCG-1	Stroma	9.48601
001-047_T0_COL_LP_5p_N1__CGATCGGGTCGCCATG-1	Stroma	8.08395
001-047_T0_COL_LP_5p_N1__ACGGGTCTCAATAAGG-1	Stroma	3.46542
001-047_T0_COL_LP_5p_N1__TTGCCGTTCTTATCTG-1	Stroma	4.72598
001-047_T0_COL_LP_5p_N1__CAGTCCTAGAACTCGG-1	Stroma	9.95584
001-047_T0_COL_LP_5p_N1__TGGGAAGAGGCATGGT-1	Stroma	10.1952
001-047_T0_COL_LP_5p_N1__GTAGTCAGTACCGTTA-1	Stroma	9.4065
001-047_T0_COL_LP_5p_N1__CTTAACTGTTAGTGGG-1	Stroma	11.4897
001-047_T0_COL_LP_5p_N1__GGTGCGTTCTGCAAGT-1	Stroma	9.73465
001-047_T0_COL_LP_5p_N1__GAAATGATCTTGGGTA-1	Stroma	7.53295
001-047_T0_COL_LP_5p_N1__ACGCCGATCCATGCTC-1	Stroma	16.1085
001-047_T0_COL_LP_5p_N1__CACACAAGTACTTAGC-1	Stroma	6.3807
001-047_T0_COL_LP_5p_N1__TGAGAGGCAGCTCGAC-1	Stroma	9.36673
001-047_T0_COL_LP_5p_N1__CTCTAATAGTCATGCT-1	Stroma	5.27154
001-047_T0_COL_LP_5p_N1__TTAGTTCGTTCTCATT-1	Stroma	3.27337
001-047_T0_COL_LP_5p_N1__GAGGTGAAGTGTTAGA-1	Stroma	5.52702
001-047_T0_COL_LP_5p_N1__TAAGTGCCATCGATGT-1	Stroma	6.09705
001-047_T0_COL_LP_5p_N1__CTGATCCAGCGGATCA-1	Stroma	6.85128
001-047_T0_COL_LP_5p_N1__CCATTCGTCAACGCTA-1	Stroma	9.75009
001-047_T0_COL_LP_5p_N1__CGATGGCAGTACGTAA-1	Stroma	5.31962
001-047_T0_COL_LP_5p_N1__GCTGGGTTCGTCTGAA-1	Stroma	9.31607
001-047_T0_COL_LP_5p_N1__CGGTTAAGTATAGGGC-1	Stroma	3.59874
001-047_T0_COL_LP_5p_N1__TTATGCTAGAGGTAGA-1	Stroma	3.31575
001-047_T0_COL_LP_5p_N1__TCTTCGGTCCAACCAA-1	Stroma	3.83082
001-047_T0_COL_LP_5p_N1__ACAGCTACATGAAGTA-1	Stroma	9.48072
001-047_T0_COL_LP_5p_N1__ACACCGGGTATGCTTG-1	Stroma	7.36205
001-047_T0_COL_LP_5p_N1__GTAACGTAGGCATGGT-1	Stroma	6.65137
001-047_T0_COL_LP_5p_N1__CGTTAGACAGTCGTGC-1	Stroma	8.84612
001-047_T0_COL_LP_5p_N1__CTACCCAGTATCAGTC-1	Stroma	10.8672
001-047_T0_COL_LP_5p_N1__CGGAGCTTCCACGTGG-1	Stroma	3.89766
001-047_T0_COL_LP_5p_N1__TCAGGATTCTCCTATA-1	Stroma	11.5521
001-047_T0_COL_LP_5p_N1__CGGACACTCATATCGG-1	Stroma	17.9404
001-047_T0_COL_LP_5p_N1__ACGAGGAAGGAACTGC-1	Stroma	7.37928
001-047_T0_COL_LP_5p_N1__CAGTCCTTCGGTCTAA-1	Stroma	6.25193
001-047_T0_COL_LP_5p_N1__GACGCGTGTTGTCGCG-1	Stroma	8.69732
001-047_T0_COL_LP_5p_N1__GCATGCGAGGACAGAA-1	Stroma	6.36036
001-047_T0_COL_LP_5p_N1__CAGCGACAGACATAAC-1	Stroma	3.30164
001-047_T0_COL_LP_5p_N1__ACACCAAAGTGTGGCA-1	Stroma	3.43943
001-047_T0_COL_LP_5p_N1__GGGCATCGTTATGCGT-1	Stroma	7.88634
001-047_T0_COL_LP_5p_N1__CGGAGCTCACATTTCT-1	Stroma	3.73909
001-047_T0_COL_LP_5p_N1__CCAGCGAGTCATTAGC-1	Stroma	22.8631
001-047_T0_COL_LP_5p_N1__GTTAAGCTCCGTCAAA-1	Stroma	8.24038
001-047_T0_COL_LP_5p_N1__TACCTATAGGCGCTCT-1	Stroma	4.9616
001-047_T0_COL_LP_5p_N1__TTTGGTTGTAACGTTC-1	Stroma	4.94353
001-047_T0_COL_LP_5p_N1__GTGCAGCAGCCTATGT-1	Stroma	5.66131
001-047_T0_COL_LP_5p_N1__AAGGAGCTCCCGACTT-1	Stroma	7.56796
001-047_T0_COL_LP_5p_N1__TTAGTTCAGTGGGTTG-1	Stroma	1.23
001-047_T0_COL_LP_5p_N1__TCTTTCCCATCCGGGT-1	Stroma	12.4803
001-047_T0_COL_LP_5p_N1__TTGACTTGTTCTGAAC-1	Stroma	5.84604
001-047_T0_COL_LP_5p_N1__GGACATTGTTGGAGGT-1	Stroma	6.21941
001-047_T0_COL_LP_5p_N1__CGCTATCTCTGTGCAA-1	Stroma	2.33514
001-047_T0_COL_LP_5p_N1__TCTTCGGAGCTCCCAG-1	Stroma	14.7994
001-047_T0_COL_LP_5p_N1__ACGGCCACAAACGTGG-1	Stroma	4.90473
001-047_T0_COL_LP_5p_N1__CTCAGAAAGAAGCCCA-1	Stroma	5.74735
001-047_T0_COL_LP_5p_N1__CATCGAAGTAGCCTAT-1	Stroma	5.89678
001-047_T0_COL_LP_5p_N1__CTCATTAGTTCCAACA-1	Stroma	2.91894
001-047_T0_COL_LP_5p_N1__AAGGTTCAGTTGAGTA-1	Stroma	5.62341
001-047_T0_COL_LP_5p_N1__TTGACTTCAAGGACAC-1	Stroma	3.77884
001-047_T0_COL_LP_5p_N1__AAACCTGGTTTGTGTG-1	Stroma	2.39148
001-047_T0_COL_LP_5p_N1__TACTTGTTCGCCCTTA-1	Stroma	6.72266
001-047_T0_COL_LP_5p_N1__CTCATTAGTTCAACCA-1	Stroma	6.99786
001-047_T0_COL_LP_5p_N1__GGACATTTCTTCTGGC-1	Stroma	1.90366
001-047_T0_COL_LP_5p_N1__CCTAGCTGTATCACCA-1	Stroma	4.26526
001-047_T0_COL_LP_5p_N1__GGGATGATCTAACGGT-1	Stroma	1.27341
001-047_T0_COL_LP_5p_N1__CCTAAAGCAGTCTTCC-1	Stroma	8.11449
001-047_T0_COL_LP_5p_N1__CTGATAGGTACCGTAT-1	Stroma	14.018
001-047_T0_COL_LP_5p_N1__CTCACACAGATGCCTT-1	Stroma	10.8244
001-047_T0_COL_LP_5p_N1__AGTAGTCAGAACTCGG-1	Stroma	9.62878
001-047_T0_COL_LP_5p_N1__CTTAGGAGTCGAACAG-1	Stroma	5.67028
001-047_T0_COL_LP_5p_N1__TTGGCAAGTTTGGCGC-1	Stroma	3.15035
001-047_T0_COL_LP_5p_N1__ATCACGATCTAACTTC-1	Stroma	2.27948
001-047_T0_COL_LP_5p_N1__TCAGGATTCTGTCTAT-1	Stroma	5.29207
001-047_T0_COL_LP_5p_N1__CGCGGTAGTTGGGACA-1	Stroma	3.66386
001-047_T0_COL_LP_5p_N1__ATTTCTGTCCACGTTC-1	Stroma	6.00426
001-047_T0_COL_LP_5p_N1__ACGGCCATCGGACAAG-1	Stroma	18.425
001-047_T0_COL_LP_5p_N1__TTGCCGTCAATCCAAC-1	Stroma	7.01524
001-047_T0_COL_LP_5p_N1__GTTACAGGTGTGAATA-1	Stroma	5.98375
001-047_T0_COL_LP_5p_N1__AAGGTTCGTGTATGGG-1	Stroma	7.96167
001-047_T0_COL_LP_5p_N1__GAAACTCCAATGTTGC-1	Stroma	2.64269
001-047_T0_COL_LP_5p_N1__TTTCCTCCATCTCCCA-1	Stroma	7.79474
001-047_T0_COL_LP_5p_N1__TTCCCAGGTCGACTAT-1	Stroma	6.51894
001-047_T0_COL_LP_5p_N1__CTAAGACTCGTGGTCG-1	Stroma	13.6194
001-047_T0_COL_LP_5p_N1__TGCGCAGTCATGCTCC-1	Stroma	7.17149
001-047_T0_COL_LP_5p_N1__CGGACTGGTTACCGAT-1	Stroma	4.5961
001-047_T0_COL_LP_5p_N1__GATCAGTAGAACTCGG-1	Stroma	3.4572
001-047_T0_COL_LP_5p_N1__CTTTGCGCATTCCTCG-1	Stroma	1.9852
001-047_T0_COL_LP_5p_N1__CTCGGGAGTAAGGGAA-1	Stroma	5.85284
001-047_T0_COL_LP_5p_N1__TTCTACATCCGCATAA-1	Stroma	6.33703
001-047_T0_COL_LP_5p_N1__GCATGTAAGAACAATC-1	Stroma	1.30967
001-047_T0_COL_LP_5p_N1__CCCAGTTAGGAATCGC-1	Stroma	4.43993
001-047_T0_COL_LP_5p_N1__CGTCTACCACGGTAGA-1	Stroma	6.89965
001-047_T0_COL_LP_5p_N1__TGGCGCACACTTACGA-1	Stroma	5.01289
001-047_T0_COL_LP_5p_N1__GCCTCTAAGACTAGAT-1	Stroma	8.02279
001-047_T0_COL_LP_5p_N1__TGAAAGATCCAAAGTC-1	Stroma	3.60477
001-047_T0_COL_LP_5p_N1__GCGCAGTGTCCGTGAC-1	Stroma	4.18221
001-047_T0_COL_LP_5p_N1__CTGCCTAAGATATGCA-1	Stroma	2.4662
001-047_T0_COL_LP_5p_N1__AGCATACTCTTGTATC-1	Stroma	7.03031
001-047_T0_COL_LP_5p_N1__CGTTGGGCACAGGAGT-1	Stroma	8.8499
001-047_T0_COL_LP_5p_N1__GGCTGGTGTCAGAATA-1	Stroma	5.37669
001-047_T0_COL_LP_5p_N1__TCTCTAATCTTGCATT-1	Stroma	3.15475
001-047_T0_COL_LP_5p_N1__GATGCTAAGTAACCCT-1	Stroma	6.52054
001-047_T0_COL_LP_5p_N1__CAACCAAGTCGGCATC-1	Stroma	2.58934
001-047_T0_COL_LP_5p_N1__CTGATCCGTGACAAAT-1	Stroma	1.09099
001-047_T0_COL_LP_5p_N1__GACACGCGTACCGGCT-1	Stroma	4.00103
001-047_T0_COL_LP_5p_N1__ACTTTCACAAAGGAAG-1	Stroma	4.84803
001-047_T0_COL_LP_5p_N1__TGCACCTTCTACCAGA-1	Stroma	0.200369
001-047_T0_COL_LP_5p_N1__GAACGGAAGCTCAACT-1	Stroma	1.20383
001-047_T0_COL_LP_5p_N1__TAGTTGGCAAGTAGTA-1	Stroma	4.76735
001-047_T0_COL_LP_5p_N1__CGCCAAGCAGTTAACC-1	Stroma	3.63705
001-047_T0_COL_LP_5p_N1__CGTAGCGCAACGATCT-1	Stroma	9.8788
001-047_T0_COL_LP_5p_N1__AGTAGTCCATCACGAT-1	Stroma	4.85331
001-047_T0_COL_LP_5p_N1__ACACCAAGTAAGGATT-1	Stroma	3.23173
001-047_T0_COL_LP_5p_N1__AAGCCGCTCATGCTCC-1	Stroma	4.4837
001-047_T0_COL_LP_5p_N1__TCACAAGCACCTTGTC-1	Stroma	9.05128
001-047_T0_COL_LP_5p_N1__GGCGTGTTCAGGTTCA-1	Stroma	8.24438
001-047_T0_COL_LP_5p_N1__CAAGAAAAGCGCCTCA-1	Stroma	2.39479
001-047_T0_COL_LP_5p_N1__ATGGGAGTCCTCAACC-1	Stroma	4.17331
001-047_T0_COL_LP_5p_N1__CCTTACGCAGCCTATA-1	Stroma	6.14569
001-047_T0_COL_LP_5p_N1__GCGCAGTTCCAGGGCT-1	Stroma	6.04856
001-047_T0_COL_LP_5p_N1__TATGCCCGTAAATGAC-1	Stroma	2.71629
001-047_T0_COL_LP_5p_N1__AGAGCTTTCCTCAATT-1	Stroma	-0.256181
001-047_T0_COL_LP_5p_N1__CATCAAGGTTGTGGCC-1	Stroma	10.3637
001-047_T0_COL_LP_5p_N1__CCGTGGACATTTGCTT-1	Stroma	6.04204
001-047_T0_COL_LP_5p_N1__GACAGAGTCAGTTGAC-1	Stroma	1.11348
001-047_T0_COL_LP_5p_N1__TGTCCCATCCGTAGGC-1	Stroma	8.13582
001-047_T0_COL_LP_5p_N1__GGGCATCGTGCTGTAT-1	Stroma	8.19269
001-047_T0_COL_LP_5p_N1__TGTGTTTGTAAGAGAG-1	Stroma	15.3016
001-047_T0_COL_LP_5p_N1__CGCCAAGAGCGTCTAT-1	Stroma	0.939694
001-048_R_COL_LP_5p_N1__AGAGCTTCACGTAAGG-1	Stroma	7.74523
001-048_R_COL_LP_5p_N1__AGATCTGGTCAGAAGC-1	Stroma	6.70138
001-048_R_COL_LP_5p_N1__CTGATAGTCTACCTGC-1	Stroma	4.05319
001-048_R_COL_LP_5p_N1__AACTTTCCAAAGCGGT-1	Stroma	6.26097
001-048_R_COL_LP_5p_N1__ATAGACCAGAGACGAA-1	Stroma	3.11551
001-048_R_COL_LP_5p_N1__ACGTCAACACGGATAG-1	Stroma	3.94354
001-048_R_COL_LP_5p_N1__CATCCACCAAGGTTCT-1	Stroma	3.87885
001-048_R_COL_LP_5p_N1__TTGTAGGCAGCTATTG-1	Stroma	2.46401
001-048_R_COL_LP_5p_N1__TCGCGAGAGGATCGCA-1	Stroma	3.34623
001-048_R_COL_LP_5p_N1__GACAGAGCACCGAAAG-1	Stroma	1.08258
001-048_R_COL_LP_5p_N1__TTAGTTCAGAGCTGGT-1	Stroma	1.76681
001-048_R_COL_LP_5p_N1__GTGCTTCTCTTTACAC-1	Stroma	5.63403
001-048_R_COL_LP_5p_N1__GCAGTTAGTTGGTAAA-1	Stroma	3.19038
001-048_R_COL_LP_5p_N1__GCGCAGTGTGCATCTA-1	Stroma	4.95396
001-048_R_COL_LP_5p_N1__CTCGAAAGTGTAATGA-1	Stroma	4.4414
001-048_R_COL_LP_5p_N1__CTGTTTAAGATCACGG-1	Stroma	4.29502
001-048_R_COL_LP_5p_N1__CTCTGGTCAGTTAACC-1	Stroma	6.05783
001-048_R_COL_LP_5p_N1__AGTGTCACAGAAGCAC-1	Stroma	5.94144
001-048_R_COL_LP_5p_N1__TAAGAGAGTTACGCGC-1	Stroma	4.5524
001-048_R_COL_LP_5p_N1__AACTCTTAGGCGATAC-1	Stroma	1.8254
001-048_R_COL_LP_5p_N1__CCGTTCAGTAGATTAG-1	Stroma	3.66766
001-048_R_COL_LP_5p_N1__TACTCATCAGTGACAG-1	Stroma	5.00721
001-048_R_COL_LP_5p_N1__ACGATACTCCGAAGAG-1	Stroma	4.32199
001-048_R_COL_LP_5p_N1__ATTATCCCATGATCCA-1	Stroma	2.30246
001-048_R_COL_LP_5p_N1__AGTAGTCTCCATTCTA-1	Stroma	2.16448
001-048_R_COL_LP_5p_N1__CGAGAAGGTAGAAAGG-1	Stroma	1.90209
001-048_R_COL_LP_5p_N1__TGATTTCTCTTCTGGC-1	Stroma	4.64332
001-048_R_COL_LP_5p_N1__GGCTGGTTCTATCGCC-1	Stroma	3.11074
001-048_R_COL_LP_5p_N1__TATCTCAGTGCACTTA-1	Stroma	6.00011
001-048_R_COL_LP_5p_N1__AACTCAGTCCCGGATG-1	Stroma	3.05563
001-048_R_COL_LP_5p_N1__GGCCGATCACATCTTT-1	Stroma	2.5254
001-048_R_COL_LP_5p_N1__GATGAGGAGTAGTGCG-1	Stroma	-0.410965
001-048_R_COL_LP_5p_N1__ATCTACTTCACAGTAC-1	Stroma	2.45127
001-048_R_COL_LP_5p_N1__AGGGTGAAGCCAGAAC-1	Stroma	3.43251
001-048_R_COL_LP_5p_N1__CTGTGCTAGAGTTGGC-1	Stroma	7.21924
001-048_R_COL_LP_5p_N1__TACACGATCCGGGTGT-1	Stroma	8.13217
001-048_R_COL_LP_5p_N1__CTGTGCTCACCCTATC-1	Stroma	3.24979
001-048_R_COL_LP_5p_N1__GCAATCACATGCTGGC-1	Stroma	1.6948
001-048_R_COL_LP_5p_N1__AACTGGTTCAACACCA-1	Stroma	2.69161
001-048_R_COL_LP_5p_N1__CCTACCAGTGCAGACA-1	Stroma	3.65701
001-048_R_COL_LP_5p_N1__TACCTATCATCAGTCA-1	Stroma	3.94969
001-048_R_COL_LP_5p_N1__GCGGGTTAGCCACGCT-1	Stroma	3.47524
001-048_R_COL_LP_5p_N1__AATCGGTAGTTATCGC-1	Stroma	1.91042
001-048_R_COL_LP_5p_N1__TCAGGTATCCCGGATG-1	Stroma	2.6512
001-048_R_COL_LP_5p_N1__CAGCCGAAGCTAACTC-1	Stroma	2.78399
001-048_R_COL_LP_5p_N1__ATAAGAGAGTAGCGGT-1	Stroma	3.96474
001-048_R_COL_LP_5p_N1__TGACAACTCCGCGTTT-1	Stroma	4.1906
001-048_R_COL_LP_5p_N1__ACGGGTCCACAGTCGC-1	Stroma	1.48222
001-048_R_COL_LP_5p_N1__CGATGGCAGTGTGAAT-1	Stroma	1.50828
001-048_R_COL_LP_5p_N1__ACGGCCAGTTGATTCG-1	Stroma	6.34269
001-048_R_COL_LP_5p_N1__TTCTCCTAGGATGGTC-1	Stroma	2.85752
001-048_R_COL_LP_5p_N1__CTCGTACCATCGTCGG-1	Stroma	2.91563
001-048_R_COL_LP_5p_N1__TACTTGTAGCTAAGAT-1	Stroma	3.37064
001-048_R_COL_LP_5p_N1__GTAGGCCGTTTGACAC-1	Stroma	1.85301
001-048_R_COL_LP_5p_N1__GAAATGATCTCGCATC-1	Stroma	-0.376787
001-048_R_COL_LP_5p_N1__CTGATAGTCTGTCTAT-1	Stroma	2.35636
001-048_R_COL_LP_5p_N1__TAGTTGGTCGCGGATC-1	Stroma	3.23249
001-048_R_COL_LP_5p_N1__GACCAATTCTTTCCTC-1	Stroma	6.26119
001-048_R_COL_LP_5p_N1__GCTGCTTTCAGTCCCT-1	Stroma	1.31115
001-048_R_COL_LP_5p_N1__AGCTCCTGTTCAGGCC-1	Stroma	1.60777
001-048_R_COL_LP_5p_N1__GTATTCTGTGCACGAA-1	Stroma	4.16187
001-048_R_COL_LP_5p_N1__TCAGGATCAACTTGAC-1	Stroma	2.67786
001-048_R_COL_LP_5p_N1__TCCACACCAAGCTGAG-1	Stroma	4.13934
001-048_R_COL_LP_5p_N1__GTCACGGTCAAGATCC-1	Stroma	3.53915
001-048_R_COL_LP_5p_N1__TCAGCAAAGAGCCTAG-1	Stroma	2.98987
001-048_R_COL_LP_5p_N1__GTGTTAGGTCTCCACT-1	Stroma	1.73958
001-048_R_COL_LP_5p_N1__ACGCCAGTCACGATGT-1	Stroma	2.69241
001-048_R_COL_LP_5p_N1__CACACCTTCTTGCATT-1	Stroma	3.35374
001-048_R_COL_LP_5p_N1__TGCGGGTCATGTTGAC-1	Stroma	3.52191
001-048_R_COL_LP_5p_N1__TACCTATCACAGGTTT-1	Stroma	0.120742
001-048_R_COL_LP_5p_N1__CTAGAGTAGGGATACC-1	Stroma	4.32591
001-048_R_COL_LP_5p_N1__AGAATAGCATAGAAAC-1	Stroma	3.03308
001-048_R_COL_LP_5p_N1__ACTTGTTAGGATGCGT-1	Stroma	4.46605
001-048_R_COL_LP_5p_N1__TCTTCGGCACGCTTTC-1	Stroma	0.993182
001-048_R_COL_LP_5p_N1__GGCTCGAGTGCGATAG-1	Stroma	3.06078
001-048_R_COL_LP_5p_N1__GAACGGAAGGTGCAAC-1	Stroma	4.86479
001-048_R_COL_LP_5p_N1__GACTAACTCGCAGGCT-1	Stroma	3.85667
001-048_R_COL_LP_5p_N1__CCTAAAGTCGGAGGTA-1	Stroma	2.24971
001-048_R_COL_LP_5p_N1__CACACCTCATCTCCCA-1	Stroma	2.50134
001-048_R_COL_LP_5p_N1__GCGCGATCACCGCTAG-1	Stroma	3.65911
001-048_R_COL_LP_5p_N1__GGACAGAGTATCTGCA-1	Stroma	1.61195
001-048_R_COL_LP_5p_N1__ACTGCTCAGAGGTACC-1	Stroma	3.25552
001-048_R_COL_LP_5p_N1__TTTGCGCTCTCTGAGA-1	Stroma	4.53182
001-048_R_COL_LP_5p_N1__CGCTTCAAGCCTTGAT-1	Stroma	7.35979
001-048_R_COL_LP_5p_N1__CTCGAGGTCCGCGCAA-1	Stroma	3.46661
001-048_R_COL_LP_5p_N1__CATCGAAGTATAGGGC-1	Stroma	1.34769
001-048_R_COL_LP_5p_N1__ACCCACTTCCTGTAGA-1	Stroma	3.02932
001-048_R_COL_LP_5p_N1__AGCAGCCGTCGCTTTC-1	Stroma	2.07667
001-048_R_COL_LP_5p_N1__CAGAATCTCCACTCCA-1	Stroma	2.60834
001-048_R_COL_LP_5p_N1__TACCTTAGTCGCCATG-1	Stroma	4.81339
001-048_R_COL_LP_5p_N1__AGCGTATAGATGCCTT-1	Stroma	3.72448
001-048_R_COL_LP_5p_N1__CTCGGAGCAATGGATA-1	Stroma	6.31197
001-048_R_COL_LP_5p_N1__GGGACCTTCATCGGAT-1	Stroma	2.19934
001-048_R_COL_LP_5p_N1__TCAGCAATCGGTCTAA-1	Stroma	2.64484
001-048_R_COL_LP_5p_N1__GCAAACTGTTTGGCGC-1	Stroma	0.461717
001-048_R_COL_LP_5p_N1__GCGAGAAAGGAGTCTG-1	Stroma	3.2756
001-048_R_COL_LP_5p_N1__TTATGCTCATGCATGT-1	Stroma	2.39499
001-048_R_COL_LP_5p_N1__ACATGGTAGCGATAGC-1	Stroma	3.19133
001-048_R_COL_LP_5p_N1__GAAACTCAGTAACCCT-1	Stroma	0.987551
001-048_R_COL_LP_5p_N1__TTGCCGTTCGTTTGCC-1	Stroma	1.78377
001-048_R_COL_LP_5p_N1__GTCCTCAGTTGTGGCC-1	Stroma	4.07487
001-048_R_COL_LP_5p_N1__GTGCAGCTCCACTGGG-1	Stroma	2.2438
001-048_R_COL_LP_5p_N1__GTCGTAACAAGGTGTG-1	Stroma	2.43398
001-048_R_COL_LP_5p_N1__TGGCGCAGTTCCACTC-1	Stroma	6.0686
001-048_R_COL_LP_5p_N1__GACTACACATGAGCGA-1	Stroma	2.15888
001-048_R_COL_LP_5p_N1__AGCTCTCCAGTGAGTG-1	Stroma	2.34369
001-048_R_COL_LP_5p_N1__TGTGTTTGTTCCTCCA-1	Stroma	1.50728
001-048_R_COL_LP_5p_N1__AGATCTGCAGCTGTTA-1	Stroma	3.82792
001-048_R_COL_LP_5p_N1__ACAGCTATCTGGTGTA-1	Stroma	2.16335
001-048_R_COL_LP_5p_N1__GACACGCAGGCATGTG-1	Stroma	2.79044
001-048_R_COL_LP_5p_N1__CAGTCCTTCACTGGGC-1	Stroma	3.2477
001-048_R_COL_LP_5p_N1__GTCGGGTCAGCTGCAC-1	Stroma	5.72332
001-048_R_COL_LP_5p_N1__GACCAATCAATCAGAA-1	Stroma	1.06159
001-048_R_COL_LP_5p_N1__TCGTAGATCAAACCGT-1	Stroma	4.35735
001-048_R_COL_LP_5p_N1__TGCCCTACAACACGCC-1	Stroma	4.1026
001-048_R_COL_LP_5p_N1__CTAGTGAAGATAGCAT-1	Stroma	1.33603
001-048_R_COL_LP_5p_N1__TGCGCAGAGTGTCCCG-1	Stroma	3.18968
001-048_R_COL_LP_5p_N1__ACACCCTCATTCCTCG-1	Stroma	2.45281
001-048_R_COL_LP_5p_N1__GACGGCTGTGATGTGG-1	Stroma	2.17586
001-048_R_COL_LP_5p_N1__TGGACGCTCGTTTAGG-1	Stroma	2.53237
001-048_R_COL_LP_5p_N1__ACCAGTAAGGTTCCTA-1	Stroma	3.04912
001-048_R_COL_LP_5p_N1__AGGGAGTCAGCCTGTG-1	Stroma	5.89614
001-048_R_COL_LP_5p_N1__AACTTTCAGTTAACGA-1	Stroma	3.16395
001-048_R_COL_LP_5p_N1__GGCAATTGTATAATGG-1	Stroma	0.836388
001-048_R_COL_LP_5p_N1__CTGTGCTCACCTCGGA-1	Stroma	6.42462
001-048_R_COL_LP_5p_N1__TGCCCTAGTCTAGCGC-1	Stroma	5.39318
001-048_R_COL_LP_5p_N1__GAGCAGACACTGTTAG-1	Stroma	4.60327
001-048_R_COL_LP_5p_N1__CATATTCAGGTCATCT-1	Stroma	4.40291
001-048_R_COL_LP_5p_N1__GTGCTTCGTTACAGAA-1	Stroma	3.12683
001-048_R_COL_LP_5p_N1__GTTCTCGTCAACACCA-1	Stroma	2.09872
001-048_R_COL_LP_5p_N1__AGGTCCGGTTTGTTGG-1	Stroma	3.71879
001-048_R_COL_LP_5p_N1__GAACATCTCATCGGAT-1	Stroma	4.84166
001-048_R_COL_LP_5p_N1__CGGACGTCAGTCCTTC-1	Stroma	2.04533
001-048_R_COL_LP_5p_N1__CTCGGGACAATAGAGT-1	Stroma	2.29234
001-048_R_COL_LP_5p_N1__ACGGAGAAGCGATATA-1	Stroma	2.26833
001-048_R_COL_LP_5p_N1__TACTCGCTCCCAAGAT-1	Stroma	2.28023
001-048_R_COL_LP_5p_N1__ATCTGCCCACAAGACG-1	Stroma	2.33868
001-048_R_COL_LP_5p_N1__GCTGCGAGTAAGAGAG-1	Stroma	4.30551
001-048_R_COL_LP_5p_N1__GCGAGAAAGAAGGGTA-1	Stroma	3.79445
001-048_R_COL_LP_5p_N1__TACGGGCGTCACTGGC-1	Stroma	4.49433
001-048_R_COL_LP_5p_N1__AAGCCGCTCTGGGCCA-1	Stroma	0.0714063
001-048_R_COL_LP_5p_N1__GGGCACTCATTGGTAC-1	Stroma	2.30165
001-048_R_COL_LP_5p_N1__AAAGCAAGTGAGGGTT-1	Stroma	2.40217
001-048_R_COL_LP_5p_N1__CATTCGCGTTATGCGT-1	Stroma	2.63682
001-048_R_COL_LP_5p_N1__GCCAAATAGTTGTAGA-1	Stroma	1.68648
001-048_R_COL_LP_5p_N1__CCCTCCTTCCGGCACA-1	Stroma	6.62981
001-048_R_COL_LP_5p_N1__ACGCCGACACTGAAGG-1	Stroma	2.22848
001-048_R_COL_LP_5p_N1__CACCTTGTCAGTTAGC-1	Stroma	11.6639
001-048_R_COL_LP_5p_N1__CCACGGAAGTGGGTTG-1	Stroma	2.40063
001-048_R_COL_LP_5p_N1__GCTTCCAAGATGTAAC-1	Stroma	2.9893
001-048_R_COL_LP_5p_N1__GAGCAGAGTCTGCAAT-1	Stroma	1.04285
001-048_R_COL_LP_5p_N1__ATGCGATGTGTGGTTT-1	Stroma	1.97298
001-048_R_COL_LP_5p_N1__AGACGTTAGATCTGCT-1	Stroma	2.54757
001-048_R_COL_LP_5p_N1__CGGACTGAGGAGTTTA-1	Stroma	2.31767
001-048_R_COL_LP_5p_N1__CCTCTGACAGGCGATA-1	Stroma	1.56729
001-048_R_COL_LP_5p_N1__TACTCATAGGTGCTAG-1	Stroma	2.49642
001-048_R_COL_LP_5p_N1__GCACATACATGCCACG-1	Stroma	3.83347
001-048_R_COL_LP_5p_N1__GGCAATTTCAACCATG-1	Stroma	0.679217
001-048_R_COL_LP_5p_N1__TACAGTGGTAGCACGA-1	Stroma	4.21476
001-048_R_COL_LP_5p_N1__CTAAGACGTCTGGAGA-1	Stroma	0.506822
001-048_R_COL_LP_5p_N1__TGACTAGTCTGCTGCT-1	Stroma	2.42525
001-048_R_COL_LP_5p_N1__CGATGTATCCCGGATG-1	Stroma	2.98998
001-048_R_COL_LP_5p_N1__TTGTAGGGTCGCCATG-1	Stroma	1.34117
001-048_R_COL_LP_5p_N1__TACGGATCAACTGCTA-1	Stroma	5.9206
001-048_R_COL_LP_5p_N1__GTTCGGGAGCTGCAAG-1	Stroma	5.80944
001-048_R_COL_LP_5p_N1__CTGAAACTCTCGGACG-1	Stroma	-0.0467969
001-048_R_COL_LP_5p_N1__CGGCTAGAGAAGGCCT-1	Stroma	4.01198
001-048_R_COL_LP_5p_N1__ACACCAACACGAAGCA-1	Stroma	4.24437
001-048_R_COL_LP_5p_N1__CTCGGAGCATTGGCGC-1	Stroma	2.5109
001-048_R_COL_LP_5p_N1__TGGTTCCAGCAATCTC-1	Stroma	0.0442006
001-048_R_COL_LP_5p_N1__GCACTCTAGAGGTAGA-1	Stroma	3.82742
001-048_R_COL_LP_5p_N1__CGGCTAGCATATGCTG-1	Stroma	1.26406
001-048_R_COL_LP_5p_N1__CAGCAGCAGCAATCTC-1	Stroma	0.34255
001-048_R_COL_LP_5p_N1__TAAACCGGTTCAGCGC-1	Stroma	5.549
001-048_R_COL_LP_5p_N1__CCTACCAGTTGGTAAA-1	Stroma	3.07481
001-048_R_COL_LP_5p_N1__ACGCAGCGTACACCGC-1	Stroma	3.59187
001-048_R_COL_LP_5p_N1__TTAGGCATCATAACCG-1	Stroma	3.77436
001-048_R_COL_LP_5p_N1__GCTGCAGTCAGCACAT-1	Stroma	5.24206
001-048_R_COL_LP_5p_N1__CTAGTGAGTGCAGACA-1	Stroma	4.98959
001-048_R_COL_LP_5p_N1__GCCTCTATCGGCTACG-1	Stroma	4.47684
001-048_R_COL_LP_5p_N1__CGTAGGCGTTCCCTTG-1	Stroma	2.03883
001-048_R_COL_LP_5p_N1__GACACGCAGGTAAACT-1	Stroma	0.916865
001-048_R_COL_LP_5p_N1__GTCCTCAGTTGCGCAC-1	Stroma	5.71773
001-048_R_COL_LP_5p_N1__GGGTTGCAGCCTATGT-1	Stroma	1.52208
001-048_R_COL_LP_5p_N1__AAACCTGAGGCAGGTT-1	Stroma	4.01771
001-048_R_COL_LP_5p_N1__GAACCTAGTAACGCGA-1	Stroma	1.53124
001-048_R_COL_LP_5p_N1__CGGCTAGGTCAGATAA-1	Stroma	4.17409
001-048_R_COL_LP_5p_N1__TGTCCCACACCTCGTT-1	Stroma	2.09557
001-048_R_COL_LP_5p_N1__TGCGTGGTCCTTAATC-1	Stroma	2.66342
001-048_R_COL_LP_5p_N1__GGTGCGTCACCGAAAG-1	Stroma	3.97051
001-048_R_COL_LP_5p_N1__AGGTCCGTCTTGCATT-1	Stroma	3.54526
001-048_R_COL_LP_5p_N1__GTACTCCTCGTCACGG-1	Stroma	2.33035
001-048_R_COL_LP_5p_N1__CGGGTCATCGTTGCCT-1	Stroma	3.21386
001-048_R_COL_LP_5p_N1__ATCGAGTAGCGTAATA-1	Stroma	2.89312
001-048_R_COL_LP_5p_N1__TAAGTGCTCTGAGTGT-1	Stroma	-0.455567
001-048_R_COL_LP_5p_N1__GAAACTCTCGAATGGG-1	Stroma	3.94418
001-048_R_COL_LP_5p_N1__GTTCATTTCCAAGTAC-1	Stroma	2.56334
001-048_R_COL_LP_5p_N1__CTCTACGAGTACATGA-1	Stroma	6.5775
001-048_R_COL_LP_5p_N1__TTTATGCGTAAGCACG-1	Stroma	0.0718534
001-048_R_COL_LP_5p_N1__ATCTGCCTCTTCATGT-1	Stroma	2.33124
001-048_R_COL_LP_5p_N1__GGTGTTATCACATACG-1	Stroma	2.07144
001-048_R_COL_LP_5p_N1__GGTATTGGTATAGGTA-1	Stroma	2.15862
001-048_R_COL_LP_5p_N1__CTGATCCGTATGAATG-1	Stroma	2.35588
001-048_R_COL_LP_5p_N1__GCACATATCTTGTCAT-1	Stroma	3.69594
001-048_R_COL_LP_5p_N1__TGAGGGATCAACACAC-1	Stroma	4.38987
001-048_R_COL_LP_5p_N1__TGACTTTTCATGTGGT-1	Stroma	0.792879
001-048_R_COL_LP_5p_N1__TTGACTTAGGTGATAT-1	Stroma	5.85373
001-048_R_COL_LP_5p_N1__GGTGCGTGTTTGACTG-1	Stroma	0.673708
001-048_R_COL_LP_5p_N1__GCATACAAGACGACGT-1	Stroma	3.9589
001-048_R_COL_LP_5p_N1__GTGCGGTGTCTGCCAG-1	Stroma	4.21873
001-048_R_COL_LP_5p_N1__TGAGCATTCTACTATC-1	Stroma	4.37894
001-048_R_COL_LP_5p_N1__GTCTCGTGTATAAACG-1	Stroma	1.74093
001-048_R_COL_LP_5p_N1__CTTGGCTTCTGGAGCC-1	Stroma	4.04736
001-048_R_COL_LP_5p_N1__CTCGGGACACATTAGC-1	Stroma	3.14219
001-048_R_COL_LP_5p_N1__TGCCAAACAGAAGCAC-1	Stroma	6.85476
001-048_R_COL_LP_5p_N1__GGAATAAAGTGGAGAA-1	Stroma	5.94726
001-048_R_COL_LP_5p_N1__GATCGCGCAGGGTACA-1	Stroma	4.20581
001-048_R_COL_LP_5p_N1__GACCAATCAGGCTCAC-1	Stroma	5.74816
001-048_R_COL_LP_5p_N1__TTGGCAACACGGATAG-1	Stroma	2.75637
001-048_R_COL_LP_5p_N1__CATATTCGTCCAGTAT-1	Stroma	4.8998
001-048_R_COL_LP_5p_N1__CTCGTCACAATCTACG-1	Stroma	-0.401156
001-048_R_COL_LP_5p_N1__AGCTCTCTCTAGCACA-1	Stroma	7.04741
001-048_R_COL_LP_5p_N1__ACTGAACTCACTGGGC-1	Stroma	6.45034
001-048_R_COL_LP_5p_N1__GAACATCAGACGACGT-1	Stroma	4.02119
001-048_R_COL_LP_5p_N1__ACACCCTCACTCGACG-1	Stroma	0.394735
001-048_R_COL_LP_5p_N1__CCACGGACATGCCACG-1	Stroma	0.643242
001-048_R_COL_LP_5p_N1__GTATCTTTCACTCTTA-1	Stroma	3.29737
001-048_R_COL_LP_5p_N1__TCTTTCCCACCACCAG-1	Stroma	2.54822
001-048_R_COL_LP_5p_N1__TCTCATATCGTAGGAG-1	Stroma	4.21146
001-048_R_COL_LP_5p_N1__CACACCTTCCAAATGC-1	Stroma	5.04413
001-048_R_COL_LP_5p_N1__CCAATCCCATCGATGT-1	Stroma	2.28303
001-048_R_COL_LP_5p_N1__TGTGTTTTCAAAGTAG-1	Stroma	0.55026
001-048_R_COL_LP_5p_N1__TATGCCCAGCGAAGGG-1	Stroma	2.91439
001-048_R_COL_LP_5p_N1__TGCGGGTTCTCAACTT-1	Stroma	1.4379
001-048_R_COL_LP_5p_N1__AAGTCTGCACGTCAGC-1	Stroma	1.38736
001-048_R_COL_LP_5p_N1__CTCAGAACACATTAGC-1	Stroma	3.39782
001-048_R_COL_LP_5p_N1__GGAGCAATCGCCATAA-1	Stroma	2.48249
001-048_R_COL_LP_5p_N1__AGACGTTTCCAACCAA-1	Stroma	3.1483
001-048_R_COL_LP_5p_N1__TCAGCTCCATTCTCAT-1	Stroma	3.19544
001-048_R_COL_LP_5p_N1__CAGTCCTTCGTAGATC-1	Stroma	4.23902
001-048_R_COL_LP_5p_N1__ACTTGTTAGGATGGTC-1	Stroma	7.64137
001-048_R_COL_LP_5p_N1__ACGAGCCAGTTGAGTA-1	Stroma	3.22811
001-048_R_COL_LP_5p_N1__GAAATGACACATTAGC-1	Stroma	3.61991
001-048_R_COL_LP_5p_N1__CCATGTCCATTCTTAC-1	Stroma	1.6747
001-048_R_COL_LP_5p_N1__CTCGTCAAGACCGGAT-1	Stroma	3.20784
001-048_R_COL_LP_5p_N1__GGCCGATTCCTAGAAC-1	Stroma	-0.337034
001-048_R_COL_LP_5p_N1__AAAGATGTCCGCAAGC-1	Stroma	2.6049
001-048_R_COL_LP_5p_N1__GCAATCATCAATACCG-1	Stroma	5.15191
001-048_R_COL_LP_5p_N1__TTTGCGCTCACTCTTA-1	Stroma	5.04308
001-048_R_COL_LP_5p_N1__CCGGTAGAGATATGCA-1	Stroma	0.509124
001-048_R_COL_LP_5p_N1__CTTCTCTCAATGGACG-1	Stroma	2.80867
001-048_R_COL_LP_5p_N1__CCTTTCTTCGCTTAGA-1	Stroma	3.73074
001-048_R_COL_LP_5p_N1__CGAACATAGATGTAAC-1	Stroma	2.96271
001-048_R_COL_LP_5p_N1__AACTGGTTCTGTTTGT-1	Stroma	2.717
001-048_R_COL_LP_5p_N1__GAACCTACAGGGTACA-1	Stroma	3.54862
001-048_R_COL_LP_5p_N1__AAAGTAGGTCATGCAT-1	Stroma	6.51327
001-048_R_COL_LP_5p_N1__GACCAATTCGGCTTGG-1	Stroma	4.39213
001-048_R_COL_LP_5p_N1__CGCGGTACAATCGGTT-1	Stroma	3.20905
001-048_R_COL_LP_5p_N1__TGGGCGTCAATAAGCA-1	Stroma	7.7953
001-048_R_COL_LP_5p_N1__AAAGCAAAGTCGAGTG-1	Stroma	5.7815
001-048_R_COL_LP_5p_N1__AGGTCCGTCTGTTGAG-1	Stroma	5.13335
001-048_R_COL_LP_5p_N1__AGACGTTTCAACACGT-1	Stroma	1.83197
001-048_R_COL_LP_5p_N1__ACACCGGCATTACCTT-1	Stroma	12.2029
001-048_R_COL_LP_5p_N1__GGACAAGTCCTATGTT-1	Stroma	3.47529
001-048_R_COL_LP_5p_N1__TCACAAGTCAACACCA-1	Stroma	2.71053
001-048_R_COL_LP_5p_N1__CGAGAAGAGATGTGTA-1	Stroma	-0.731398
001-048_R_COL_LP_5p_N1__GTGCGGTTCCCTAACC-1	Stroma	2.35086
001-048_R_COL_LP_5p_N1__ATTATCCTCACATACG-1	Stroma	6.04039
001-048_R_COL_LP_5p_N1__CGGGTCATCCAAACAC-1	Stroma	3.63627
001-048_R_COL_LP_5p_N1__CTTAACTAGCTAAGAT-1	Stroma	2.67776
001-048_R_COL_LP_5p_N1__CATTCGCAGGAATCGC-1	Stroma	2.03521
001-048_R_COL_LP_5p_N1__GACGTTAAGGACATTA-1	Stroma	2.06906
001-048_R_COL_LP_5p_N1__TGGACGCTCTCTTATG-1	Stroma	3.58435
001-048_R_COL_LP_5p_N1__CTAGTGATCATTGCGA-1	Stroma	1.28456
001-048_R_COL_LP_5p_N1__TGCTGCTGTGTTTGGT-1	Stroma	3.52452
001-048_R_COL_LP_5p_N1__GATCGTAAGTCGCCGT-1	Stroma	1.61474
001-048_R_COL_LP_5p_N1__AATCCAGCAAGTCTAC-1	Stroma	2.45182
001-048_R_COL_LP_5p_N1__CCGTACTGTGGGTCAA-1	Stroma	4.22952
001-048_R_COL_LP_5p_N1__GTGTTAGGTAGCACGA-1	Stroma	2.42296
001-048_R_COL_LP_5p_N1__TTGTAGGCATCCGTGG-1	Stroma	-0.00778541
001-048_R_COL_LP_5p_N1__TTGCCGTAGCCCTAAT-1	Stroma	3.86966
001-048_R_COL_LP_5p_N1__TCTTTCCGTCCGAGTC-1	Stroma	3.19233
001-048_R_COL_LP_5p_N1__CAGCTAATCCAGAGGA-1	Stroma	4.47637
001-048_R_COL_LP_5p_N1__TAGGCATGTCGAAAGC-1	Stroma	1.86877
001-048_R_COL_LP_5p_N1__TCAGGATCATATGAGA-1	Stroma	4.27961
001-048_R_COL_LP_5p_N1__TAGACCATCCACGTGG-1	Stroma	7.51895
001-048_R_COL_LP_5p_N1__AGCCTAATCGTTACAG-1	Stroma	2.78274
001-048_R_COL_LP_5p_N1__TCAGGTACAATGGACG-1	Stroma	1.78301
001-048_R_COL_LP_5p_N1__GCAGTTAGTTACGGAG-1	Stroma	3.41318
001-048_R_COL_LP_5p_N1__CGTTAGATCTGTCTAT-1	Stroma	1.8745
001-048_R_COL_LP_5p_N1__GCAGCCAGTAAGTGTA-1	Stroma	1.97855
001-048_R_COL_LP_5p_N1__ACGCCAGAGGGAGTAA-1	Stroma	1.68665
001-048_R_COL_LP_5p_N1__TTCGAAGTCACCAGGC-1	Stroma	2.69917
001-048_R_COL_LP_5p_N1__ACTGATGAGATGCCAG-1	Stroma	3.39803
001-048_R_COL_LP_5p_N1__GAGTCCGCATTGAGCT-1	Stroma	2.38468
001-048_R_COL_LP_5p_N1__AATCCAGTCCGAATGT-1	Stroma	6.86364
001-048_R_COL_LP_5p_N1__CATATTCCACCATGTA-1	Stroma	2.37263
001-048_R_COL_LP_5p_N1__ACAGCTAGTCAGAATA-1	Stroma	4.69651
001-048_R_COL_LP_5p_N1__CGCTATCCAATGGACG-1	Stroma	2.21031
001-048_R_COL_LP_5p_N1__GTTCTCGAGCTCCTCT-1	Stroma	1.57462
001-048_R_COL_LP_5p_N1__TTAGGACCATTACCTT-1	Stroma	1.10212
001-048_R_COL_LP_5p_N1__GAAATGACATGAACCT-1	Stroma	1.46267
001-048_R_COL_LP_5p_N1__CCTTACGTCAGTTCGA-1	Stroma	1.02628
001-048_R_COL_LP_5p_N1__GTAGGCCTCCTATTCA-1	Stroma	3.77392
001-048_R_COL_LP_5p_N1__GCTGCTTCAGTCAGCC-1	Stroma	5.73038
001-048_R_COL_LP_5p_N1__ACATACGTCACCCGAG-1	Stroma	1.48216
001-048_R_COL_LP_5p_N1__CCTTCCCAGGGCATGT-1	Stroma	1.43927
001-048_R_COL_LP_5p_N1__GTAACTGAGCTGATAA-1	Stroma	2.98968
001-048_R_COL_LP_5p_N1__CTACGTCAGACAGGCT-1	Stroma	4.34829
001-048_R_COL_LP_5p_N1__TGACGGCGTCCGACGT-1	Stroma	0.956658
001-048_R_COL_LP_5p_N1__GACTAACCATAAAGGT-1	Stroma	-0.635548
001-048_R_COL_LP_5p_N1__ATCCGAAAGTGCCATT-1	Stroma	2.76153
001-048_R_COL_LP_5p_N1__TCATTACCATAACCTG-1	Stroma	2.6374
001-048_R_COL_LP_5p_N1__AACTCCCAGCAACGGT-1	Stroma	2.39401
001-048_R_COL_LP_5p_N1__GTGCATAGTAATAGCA-1	Stroma	3.79239
001-048_R_COL_LP_5p_N1__ATTGGACTCCGCATCT-1	Stroma	3.42975
001-048_R_COL_LP_5p_N1__GCAGTTAAGAATTCCC-1	Stroma	3.26076
001-048_R_COL_LP_5p_N1__GATGCTATCGGAGGTA-1	Stroma	3.10396
001-048_R_COL_LP_5p_N1__ATCTACTGTTTACTCT-1	Stroma	2.93711
001-048_R_COL_LP_5p_N1__AATCGGTAGCCTATGT-1	Stroma	1.44314
001-048_R_COL_LP_5p_N1__ACTTTCACATGTCTCC-1	Stroma	-0.516615
001-048_R_COL_LP_5p_N1__CTACCCAGTGAACCTT-1	Stroma	1.74514
001-048_R_COL_LP_5p_N1__AGCCTAATCATGTCTT-1	Stroma	4.1134
001-048_R_COL_LP_5p_N1__GATGAGGTCCCTTGCA-1	Stroma	1.81052
001-048_R_COL_LP_5p_N1__CTACGTCTCACCAGGC-1	Stroma	0.987545
001-048_R_COL_LP_5p_N1__CCAATCCCATGTTGAC-1	Stroma	4.20366
001-048_R_COL_LP_5p_N1__GGGACCTAGGAGTAGA-1	Stroma	3.80228
001-048_R_COL_LP_5p_N1__CACTCCACAGGAATGC-1	Stroma	3.23841
001-048_R_COL_LP_5p_N1__TGCGGGTTCTCGCTTG-1	Stroma	0.553537
001-048_R_COL_LP_5p_N1__GGAGCAAAGACTTTCG-1	Stroma	3.53924
001-048_R_COL_LP_5p_N1__AGCTTGACACCATGTA-1	Stroma	1.1315
001-048_R_COL_LP_5p_N1__CTCTGGTAGTGGTAAT-1	Stroma	4.02846
001-048_R_COL_LP_5p_N1__CTGCTGTCAAGGTGTG-1	Stroma	4.11882
001-048_R_COL_LP_5p_N1__CCTTACGCATCTGGTA-1	Stroma	2.43969
001-048_R_COL_LP_5p_N1__ACGTCAACAGCTGTGC-1	Stroma	1.39528
001-048_R_COL_LP_5p_N1__TGTTCCGAGGCACATG-1	Stroma	2.45771
001-048_R_COL_LP_5p_N1__TGCTGCTAGATGCGAC-1	Stroma	2.97127
001-048_R_COL_LP_5p_N1__TTGGCAACATCCTTGC-1	Stroma	6.64746
001-048_R_COL_LP_5p_N1__ACACCAAGTGAGGGTT-1	Stroma	3.31432
001-048_R_COL_LP_5p_N1__GCACTCTCACAAGCCC-1	Stroma	2.55414
001-048_R_COL_LP_5p_N1__CGAGAAGTCAAACCGT-1	Stroma	3.4204
001-048_R_COL_LP_5p_N1__ATGAGGGCAAGGTGTG-1	Stroma	4.55358
001-048_R_COL_LP_5p_N1__CATCAGAGTACTTCTT-1	Stroma	4.1202
001-048_R_COL_LP_5p_N1__CTAATGGTCCATTCTA-1	Stroma	4.45442
001-048_R_COL_LP_5p_N1__TTGCCGTCATTGTGCA-1	Stroma	2.85194
001-048_R_COL_LP_5p_N1__TATCTCAAGGTGTTAA-1	Stroma	1.19814
001-048_R_COL_LP_5p_N1__TCGGGACAGACTTGAA-1	Stroma	4.64575
001-048_R_COL_LP_5p_N1__GTATCTTGTCCAAGTT-1	Stroma	0.813328
001-048_R_COL_LP_5p_N1__CATTATCCAGCTCCGA-1	Stroma	2.32188
001-048_R_COL_LP_5p_N1__CTCTAATCAGAGTGTG-1	Stroma	6.8465
001-048_R_COL_LP_5p_N1__CCATTCGGTAAGCACG-1	Stroma	1.98628
001-048_R_COL_LP_5p_N1__CGGTTAAAGGCTATCT-1	Stroma	3.61847
001-048_R_COL_LP_5p_N1__ATTCTACCAGTCAGCC-1	Stroma	2.8703
001-048_R_COL_LP_5p_N1__CTCTAATAGTGTTTGC-1	Stroma	3.26761
001-048_R_COL_LP_5p_N1__GTTACAGAGCTGAAAT-1	Stroma	2.20133
001-048_R_COL_LP_5p_N1__TTCTACATCATGCAAC-1	Stroma	2.48833
001-048_R_COL_LP_5p_N1__GCATGTACAGAGTGTG-1	Stroma	3.19376
001-048_R_COL_LP_5p_N1__GTGCTTCGTAGCACGA-1	Stroma	1.70555
001-048_R_COL_LP_5p_N1__GCTGCAGTCGTACGGC-1	Stroma	1.7727
001-048_R_COL_LP_5p_N1__GTGTGCGAGTATTGGA-1	Stroma	2.7118
001-048_R_COL_LP_5p_N1__CCGGGATAGCTACCTA-1	Stroma	5.75963
001-048_R_COL_LP_5p_N1__CTTCTCTAGTCTTGCA-1	Stroma	2.65822
001-048_R_COL_LP_5p_N1__AGCAGCCTCATTCACT-1	Stroma	2.79051
001-048_R_COL_LP_5p_N1__GCGCAGTCAGACGCTC-1	Stroma	1.53046
001-048_R_COL_LP_5p_N1__GTAACGTCACGAGAGT-1	Stroma	1.615
001-048_R_COL_LP_5p_N1__GCCTCTAAGAAGCCCA-1	Stroma	2.69565
001-048_R_COL_LP_5p_N1__CCGGGATCACCGAAAG-1	Stroma	-0.0109964
001-048_R_COL_LP_5p_N1__CCTACACAGGCTACGA-1	Stroma	5.56868
001-048_R_COL_LP_5p_N1__ACTGTCCGTGGGTCAA-1	Stroma	3.93896
001-048_R_COL_LP_5p_N1__GGGATGATCGATAGAA-1	Stroma	-0.556021
001-048_R_COL_LP_5p_N1__ACATACGAGTCAAGGC-1	Stroma	4.00868
001-048_R_COL_LP_5p_N1__GTACTCCTCAGGCAAG-1	Stroma	2.46411
001-048_R_COL_LP_5p_N1__CGATTGAAGGCGCTCT-1	Stroma	1.16766
001-048_R_COL_LP_5p_N1__CTGAAGTCATGGTAGG-1	Stroma	4.9778
001-048_R_COL_LP_5p_N1__TGGCTGGAGACTAGGC-1	Stroma	2.21578
001-048_R_COL_LP_5p_N1__ACCCACTCATTCTCAT-1	Stroma	3.98416
001-048_R_COL_LP_5p_N1__CAAGAAAGTTTGGCGC-1	Stroma	0.58121
001-048_R_COL_LP_5p_N1__CCGGTAGGTAGCGCAA-1	Stroma	3.58046
001-048_R_COL_LP_5p_N1__ACCGTAAGTGACGGTA-1	Stroma	2.67383
001-048_R_COL_LP_5p_N1__GACGGCTCATCGACGC-1	Stroma	0.531351
001-048_R_COL_LP_5p_N1__CATATTCGTAGAGTGC-1	Stroma	4.13374
001-048_R_COL_LP_5p_N1__AGGTCCGCACCAGGCT-1	Stroma	2.15538
001-048_R_COL_LP_5p_N1__GCTGGGTTCCGCAGTG-1	Stroma	1.43439
001-048_R_COL_LP_5p_N1__CGCCAAGTCAGGATCT-1	Stroma	3.21944
001-048_R_COL_LP_5p_N1__GGCAATTGTGAACCTT-1	Stroma	2.07782
001-048_R_COL_LP_5p_N1__CTTCTCTAGACAAGCC-1	Stroma	2.3224
001-048_R_COL_LP_5p_N1__AGCGTATAGAGGACGG-1	Stroma	2.19615
001-048_R_COL_LP_5p_N1__AGCTTGACACAAGACG-1	Stroma	1.84311
001-048_R_COL_LP_5p_N1__TCTGAGACATGCCTTC-1	Stroma	2.87081
001-048_R_COL_LP_5p_N1__ATGGGAGCAGAGCCAA-1	Stroma	1.20651
001-048_R_COL_LP_5p_N1__AGTGAGGGTTACCGAT-1	Stroma	1.1515
001-048_R_COL_LP_5p_N1__CCAATCCTCGTAGGAG-1	Stroma	13.09
001-048_R_COL_LP_5p_N1__ACCCACTAGGCCCGTT-1	Stroma	2.91712
001-048_R_COL_LP_5p_N1__ATCTACTGTAACGCGA-1	Stroma	3.03243
001-048_R_COL_LP_5p_N1__TCTATTGAGATGCCAG-1	Stroma	2.84134
001-048_R_COL_LP_5p_N1__ACATACGTCCATGAAC-1	Stroma	4.48608
001-048_R_COL_LP_5p_N1__CTCGGAGTCAACGAAA-1	Stroma	1.8556
001-048_R_COL_LP_5p_N1__GTAACTGCAACACCTA-1	Stroma	3.25872
001-048_R_COL_LP_5p_N1__GCTGCAGCAGCTGTGC-1	Stroma	5.14788
001-048_R_COL_LP_5p_N1__CGACTTCGTCAAAGCG-1	Stroma	1.39596
001-048_R_COL_LP_5p_N1__ACACTGAAGACTTTCG-1	Stroma	3.94442
001-048_R_COL_LP_5p_N1__GGCTGGTGTACCGCTG-1	Stroma	0.248696
001-048_R_COL_LP_5p_N1__CCGTTCAGTATCAGTC-1	Stroma	3.50739
001-048_R_COL_LP_5p_N1__CCATTCGGTCAAAGAT-1	Stroma	7.81798
001-048_R_COL_LP_5p_N1__ATAAGAGTCAGCACAT-1	Stroma	2.79954
001-048_R_COL_LP_5p_N1__ATAACGCAGAAGATTC-1	Stroma	1.85352
001-048_R_COL_LP_5p_N1__GTGCAGCGTTCTGGTA-1	Stroma	3.64714
001-048_R_COL_LP_5p_N1__CAGCGACTCCAAATGC-1	Stroma	1.97892
001-048_R_COL_LP_5p_N1__CTCGAAACAGGTCGTC-1	Stroma	2.53147
001-048_R_COL_LP_5p_N1__GAAATGAGTACCGTAT-1	Stroma	1.16137
001-048_R_COL_LP_5p_N1__AACCGCGCACATAACC-1	Stroma	3.68786
001-048_R_COL_LP_5p_N1__ATCATCTTCCGGCACA-1	Stroma	3.75105
001-048_R_COL_LP_5p_N1__CTTCTCTTCCGCAAGC-1	Stroma	2.62713
001-048_R_COL_LP_5p_N1__CGCGGTATCACAACGT-1	Stroma	2.17592
001-048_R_COL_LP_5p_N1__GACTACAAGTTAAGTG-1	Stroma	2.12656
001-048_R_COL_LP_5p_N1__CAAGTTGGTACTTCTT-1	Stroma	2.2791
001-048_R_COL_LP_5p_N1__GACCTGGGTGTGACGA-1	Stroma	0.561366
001-048_R_COL_LP_5p_N1__TGCCCATTCTGCTTGC-1	Stroma	-1.28047
001-048_R_COL_LP_5p_N1__TCAGGATGTATCAGTC-1	Stroma	1.12586
001-048_R_COL_LP_5p_N1__AACTCCCTCGGTTCGG-1	Stroma	8.89591
001-048_R_COL_LP_5p_N1__GGAAAGCTCGCTAGCG-1	Stroma	2.96319
001-048_R_COL_LP_5p_N1__AATCCAGGTAATCACC-1	Stroma	2.93833
001-048_R_COL_LP_5p_N1__CGTCCATCAGGAACGT-1	Stroma	1.9666
001-048_R_COL_LP_5p_N1__CTGAAGTAGAGACGAA-1	Stroma	1.23854
001-048_R_COL_LP_5p_N1__GTTCGGGCAGCCTATA-1	Stroma	2.63007
001-048_R_COL_LP_5p_N1__GCACATAAGACAGACC-1	Stroma	1.62155
001-048_R_COL_LP_5p_N1__TATCAGGTCAACGAAA-1	Stroma	1.33754
001-048_R_COL_LP_5p_N1__TAAGCGTAGCTCCTTC-1	Stroma	1.44045
001-048_R_COL_LP_5p_N1__CTAAGACCATGAAGTA-1	Stroma	4.26554
001-048_R_COL_LP_5p_N1__TTCTACACACAGACTT-1	Stroma	1.91674
001-048_R_COL_LP_5p_N1__CGGTTAATCTACGAGT-1	Stroma	1.90465
001-048_R_COL_LP_5p_N1__GTCCTCATCATTGCGA-1	Stroma	2.85747
001-048_R_COL_LP_5p_N1__ATCATCTTCTGTTGAG-1	Stroma	1.76843
001-048_R_COL_LP_5p_N1__ACGGCCAGTACCAGTT-1	Stroma	0.889668
001-048_R_COL_LP_5p_N1__GACAGAGAGCTCCCAG-1	Stroma	1.91712
001-048_R_COL_LP_5p_N1__CTCGGAGGTATCAGTC-1	Stroma	3.43924
001-048_R_COL_LP_5p_N1__AACTTTCTCCAAATGC-1	Stroma	4.00891
001-048_R_COL_LP_5p_N1__ATTTCTGTCATTGCGA-1	Stroma	5.4454
001-048_R_COL_LP_5p_N1__TACTTGTAGCCAGGAT-1	Stroma	4.84566
001-048_R_COL_LP_5p_N1__GGCGACTAGCGATTCT-1	Stroma	1.68593
001-048_R_COL_LP_5p_N1__AGCAGCCCACCATGTA-1	Stroma	2.77795
001-048_R_COL_LP_5p_N1__CAACTAGTCAGCGATT-1	Stroma	3.45872
001-048_R_COL_LP_5p_N1__AGCATACGTGCAACTT-1	Stroma	4.11355
001-048_R_COL_LP_5p_N1__GTTCATTCAGTACACT-1	Stroma	2.47539
001-048_R_COL_LP_5p_N1__CAACCTCTCGTTGCCT-1	Stroma	2.91804
001-048_R_COL_LP_5p_N1__TGTTCCGAGCACACAG-1	Stroma	6.02352
001-048_R_COL_LP_5p_N1__TCATTACCAGACGCCT-1	Stroma	5.96724
001-048_R_COL_LP_5p_N1__CGAGCCACAATACGCT-1	Stroma	2.08637
001-048_R_COL_LP_5p_N1__AAACGGGCACATGGGA-1	Stroma	2.64326
001-048_R_COL_LP_5p_N1__ACCTTTAAGCTGAACG-1	Stroma	3.0305
001-048_R_COL_LP_5p_N1__TCAGCAAAGGACGAAA-1	Stroma	1.61894
001-048_R_COL_LP_5p_N1__AAGGCAGGTAGCAAAT-1	Stroma	2.05102
001-048_R_COL_LP_5p_N1__AAACCTGAGTTAACGA-1	Stroma	0.594201
001-048_R_COL_LP_5p_N1__TTTGCGCTCTGTCTAT-1	Stroma	4.42999
001-048_R_COL_LP_5p_N1__ACAGCTAAGATCGGGT-1	Stroma	1.20344
001-048_R_COL_LP_5p_N1__CGGAGCTGTTCACGGC-1	Stroma	3.6063
001-048_R_COL_LP_5p_N1__TTGACTTTCAGGATCT-1	Stroma	3.3484
001-048_R_COL_LP_5p_N1__TCAGGTACACCAGGCT-1	Stroma	2.54316
001-048_R_COL_LP_5p_N1__GACGCGTAGTCAAGCG-1	Stroma	3.26358
001-048_R_COL_LP_5p_N1__GCAAACTAGGGTATCG-1	Stroma	3.65487
001-048_R_COL_LP_5p_N1__TCAATCTTCACGCATA-1	Stroma	1.74087
001-048_R_COL_LP_5p_N1__CGGACTGAGGAGTCTG-1	Stroma	5.90331
001-048_R_COL_LP_5p_N1__GTCACAAAGCTGAACG-1	Stroma	2.33412
001-048_R_COL_LP_5p_N1__TCAGCTCAGACTCGGA-1	Stroma	-0.780203
001-048_R_COL_LP_5p_N1__TTCTCAACATGCCTTC-1	Stroma	4.61655
001-048_R_COL_LP_5p_N1__CGTCTACGTGTTGGGA-1	Stroma	3.25506
001-048_R_COL_LP_5p_N1__CATGCCTAGCTCTCGG-1	Stroma	2.71924
001-048_R_COL_LP_5p_N1__CACACTCAGTGTCCCG-1	Stroma	2.35352
001-048_R_COL_LP_5p_N1__TTTCCTCGTGCCTGGT-1	Stroma	4.28205
001-048_R_COL_LP_5p_N1__ATTATCCGTGAGCGAT-1	Stroma	1.18708
001-048_R_COL_LP_5p_N1__CATGGCGTCAACGGGA-1	Stroma	3.6556
001-048_R_COL_LP_5p_N1__ACAGCCGAGTTCGCGC-1	Stroma	2.09997
001-048_R_COL_LP_5p_N1__ACCGTAACATAGGATA-1	Stroma	2.0571
001-048_R_COL_LP_5p_N1__GCAAACTTCCCAAGAT-1	Stroma	5.32974
001-048_R_COL_LP_5p_N1__ACGTCAATCACTCCTG-1	Stroma	1.14322
001-048_R_COL_LP_5p_N1__TGGCCAGCATCCCATC-1	Stroma	3.26226
001-048_R_COL_LP_5p_N1__GGAGCAATCCCTAACC-1	Stroma	1.95044
001-048_R_COL_LP_5p_N1__TTATGCTTCGATCCCT-1	Stroma	3.74034
001-048_R_COL_LP_5p_N1__CTACACCCACAGTCGC-1	Stroma	3.49286
001-048_R_COL_LP_5p_N1__GTCCTCACATGGTCAT-1	Stroma	0.393499
001-048_R_COL_LP_5p_N1__ATGGGAGTCACTATTC-1	Stroma	4.20624
001-048_R_COL_LP_5p_N1__GACAGAGTCAACACAC-1	Stroma	1.8687
001-048_R_COL_LP_5p_N1__GTAGTCAAGACTCGGA-1	Stroma	1.93972
001-048_R_COL_LP_5p_N1__CGCCAAGAGGATGGTC-1	Stroma	0.805573
001-048_R_COL_LP_5p_N1__GCTGCAGTCCACGTGG-1	Stroma	1.80386
001-048_R_COL_LP_5p_N1__ATCATCTCACGACTCG-1	Stroma	2.08719
001-048_R_COL_LP_5p_N1__ATCTACTCATGAAGTA-1	Stroma	0.628605
001-048_R_COL_LP_5p_N1__CACACTCGTGGGTATG-1	Stroma	2.37644
001-048_R_COL_LP_5p_N1__CCTAGCTCAGTAACGG-1	Stroma	1.01393
001-048_R_COL_LP_5p_N1__CTCGAAATCACCAGGC-1	Stroma	5.71101
001-048_R_COL_LP_5p_N1__GCTGCTTAGGATATAC-1	Stroma	1.7144
001-048_R_COL_LP_5p_N1__AAGGCAGTCGGCGCTA-1	Stroma	1.2587
001-048_R_COL_LP_5p_N1__CTCTAATGTTAGTGGG-1	Stroma	0.657936
001-048_R_COL_LP_5p_N1__ACACCAAAGCTATGCT-1	Stroma	0.938576
001-048_R_COL_LP_5p_N1__AAAGATGCAAACTGTC-1	Stroma	3.93802
001-048_R_COL_LP_5p_N1__TACGGATGTACTTCTT-1	Stroma	7.25366
001-048_R_COL_LP_5p_N1__CCTTCGAAGCCACGTC-1	Stroma	3.58286
001-048_R_COL_LP_5p_N1__CAGCCGAGTCTGCCAG-1	Stroma	-0.932342
001-048_R_COL_LP_5p_N1__ACTGATGAGCCCGAAA-1	Stroma	6.71229
001-048_R_COL_LP_5p_N1__CGCTGGACAATGGAAT-1	Stroma	2.02163
001-048_R_COL_LP_5p_N1__ACCTTTACAGCCACCA-1	Stroma	3.10258
001-048_R_COL_LP_5p_N1__AAGCCGCTCTATCGCC-1	Stroma	1.95372
001-048_R_COL_LP_5p_N1__CACTCCATCTAACGGT-1	Stroma	2.84147
001-048_R_COL_LP_5p_N1__GAGCAGAGTTGGTAAA-1	Stroma	2.64677
001-048_R_COL_LP_5p_N1__GAGCAGAGTGCACGAA-1	Stroma	2.58396
001-048_R_COL_LP_5p_N1__CGCGTTTCACGCTTTC-1	Stroma	1.68391
001-048_R_COL_LP_5p_N1__CTCACACCATGGTAGG-1	Stroma	3.68427
001-048_R_COL_LP_5p_N1__TTTCCTCCAGCGAACA-1	Stroma	1.00527
001-048_R_COL_LP_5p_N1__ACTATCTGTAAGGATT-1	Stroma	3.80195
001-048_R_COL_LP_5p_N1__GCAAACTGTGTGGTTT-1	Stroma	0.40791
001-048_R_COL_LP_5p_N1__CCCAGTTCATCTCCCA-1	Stroma	3.04218
001-048_R_COL_LP_5p_N1__ATTCTACCAAACTGTC-1	Stroma	2.79493
001-048_R_COL_LP_5p_N1__GCGCGATAGAATCTCC-1	Stroma	4.15321
001-048_R_COL_LP_5p_N1__GTCTTCGAGTAGGTGC-1	Stroma	1.92858
001-048_R_COL_LP_5p_N1__GTTACAGTCTTAGCCC-1	Stroma	1.64439
001-048_R_COL_LP_5p_N1__ACACCCTAGGCTCTTA-1	Stroma	5.76667
001-048_R_COL_LP_5p_N1__CTGATAGAGGACCACA-1	Stroma	5.03237
001-048_R_COL_LP_5p_N1__GAGTCCGCACGACTCG-1	Stroma	1.19637
001-048_R_COL_LP_5p_N1__CTTACCGAGTGTTAGA-1	Stroma	1.32359
001-048_R_COL_LP_5p_N1__CGTAGGCGTAAATGAC-1	Stroma	0.690149
001-048_R_COL_LP_5p_N1__GATGCTACACTACAGT-1	Stroma	4.28976
001-048_R_COL_LP_5p_N1__ATCCACCCAGGCGATA-1	Stroma	10.8804
001-048_R_COL_LP_5p_N1__TGCTGCTGTCACTTCC-1	Stroma	4.41371
001-048_R_COL_LP_5p_N1__GAACATCAGACCACGA-1	Stroma	5.40649
001-048_R_COL_LP_5p_N1__TGTGGTATCGGCGGTT-1	Stroma	5.36792
001-048_R_COL_LP_5p_N1__CATGCCTCAAACCCAT-1	Stroma	3.85801
001-048_R_COL_LP_5p_N1__AAGGTTCGTCGAATCT-1	Stroma	1.70969
001-048_R_COL_LP_5p_N1__CTAGCCTAGGCCCGTT-1	Stroma	3.00191
001-048_R_COL_LP_5p_N1__CCTATTATCACAATGC-1	Stroma	0.337357
001-048_R_COL_LP_5p_N1__TATCTCATCCCTCTTT-1	Stroma	7.06908
001-048_R_COL_LP_5p_N1__AGGGATGGTCCAGTAT-1	Stroma	0.113286
001-048_R_COL_LP_5p_N1__ACGGCCACAGGGTACA-1	Stroma	-0.572233
001-048_R_COL_LP_5p_N1__TGGCTGGCACCAGGTC-1	Stroma	1.71236
001-048_R_COL_LP_5p_N1__TCTCTAAAGGGCACTA-1	Stroma	5.16962
001-048_R_COL_LP_5p_N1__CACACAAGTGTATGGG-1	Stroma	3.34963
001-048_R_COL_LP_5p_N1__GACACGCAGAGGTTGC-1	Stroma	3.04517
001-048_R_COL_LP_5p_N1__TAAGAGAAGACTAGGC-1	Stroma	2.94746
001-048_R_COL_LP_5p_N1__CGAGAAGCAAGGACTG-1	Stroma	0.0337465
001-048_R_COL_LP_5p_N1__TCAGCAATCCACGTGG-1	Stroma	2.46178
001-048_R_COL_LP_5p_N1__ACTGCTCTCGCCAGCA-1	Stroma	3.01649
001-048_R_COL_LP_5p_N1__GGCTGGTGTCATATCG-1	Stroma	3.32567
001-048_R_COL_LP_5p_N1__CACATAGTCACCGTAA-1	Stroma	3.50182
001-048_R_COL_LP_5p_N1__GGCTGGTTCAACGCTA-1	Stroma	0.773846
001-048_R_COL_LP_5p_N1__GTCGTAAAGACTTTCG-1	Stroma	1.13273
001-048_R_COL_LP_5p_N1__CATCAGAAGCTGTCTA-1	Stroma	2.72831
001-048_R_COL_LP_5p_N1__TGGTTCCAGGCAGTCA-1	Stroma	5.43001
001-048_R_COL_LP_5p_N1__CCACTACAGCCTCGTG-1	Stroma	10.1354
001-048_R_COL_LP_5p_N1__CTACACCAGTTGCAGG-1	Stroma	3.3444
001-048_R_COL_LP_5p_N1__CGAATGTAGACAATAC-1	Stroma	4.21731
001-048_R_COL_LP_5p_N1__CGCTGGAGTAGGCTGA-1	Stroma	1.26529
001-048_R_COL_LP_5p_N1__CTAACTTTCTGTACGA-1	Stroma	2.14363
001-048_R_COL_LP_5p_N1__TAGACCATCGAATGCT-1	Stroma	3.39944
001-048_R_COL_LP_5p_N1__CTACATTGTGATGATA-1	Stroma	4.25092
001-048_R_COL_LP_5p_N1__CACAGGCGTGAGGGTT-1	Stroma	2.25419
001-048_R_COL_LP_5p_N1__GCATGTAAGATGTGTA-1	Stroma	1.42583
001-048_R_COL_LP_5p_N1__AAACCTGCAAGGTTCT-1	Stroma	1.44433
001-048_R_COL_LP_5p_N1__CTGTGCTCAGCTGGCT-1	Stroma	2.72358
001-048_R_COL_LP_5p_N1__TGGCTGGGTTCAGCGC-1	Stroma	4.8161
001-048_R_COL_LP_5p_N1__GGCTCGACAATGCCAT-1	Stroma	5.65246
001-048_R_COL_LP_5p_N1__GATGAGGAGAGGTAGA-1	Stroma	4.90372
001-048_R_COL_LP_5p_N1__AGAGCTTTCCACTCCA-1	Stroma	2.13546
001-048_R_COL_LP_5p_N1__CATGGCGCATTTCAGG-1	Stroma	2.24342
001-048_R_COL_LP_5p_N1__CTAAGACTCATTTGGG-1	Stroma	2.00963
001-048_R_COL_LP_5p_N1__CCGGGATAGGAGTCTG-1	Stroma	2.77065
001-048_R_COL_LP_5p_N1__GTGTTAGAGCGATAGC-1	Stroma	1.97006
001-048_R_COL_LP_5p_N1__GTGGGTCAGGCGACAT-1	Stroma	0.299441
001-048_R_COL_LP_5p_N1__GTGTGCGAGACATAAC-1	Stroma	1.94886
001-048_R_COL_LP_5p_N1__CAGGTGCGTAAGTGTA-1	Stroma	4.34509
001-048_R_COL_LP_5p_N1__CAAGTTGGTAGCCTAT-1	Stroma	4.09152
001-048_R_COL_LP_5p_N1__CGATGTATCTTGTATC-1	Stroma	0.775312
001-048_R_COL_LP_5p_N1__CTCCTAGAGCTAAGAT-1	Stroma	2.80225
001-048_R_COL_LP_5p_N1__ACTGTCCGTAGAAGGA-1	Stroma	3.42165
001-048_R_COL_LP_5p_N1__TTAGGACCATACGCCG-1	Stroma	2.43495
001-048_R_COL_LP_5p_N1__GGGAGATGTAGTACCT-1	Stroma	3.48258
001-048_R_COL_LP_5p_N1__GGGACCTAGCTAGTGG-1	Stroma	0.509138
001-048_R_COL_LP_5p_N1__GCTGGGTGTGCCTTGG-1	Stroma	2.28231
001-048_R_COL_LP_5p_N1__GGAACTTCATATACGC-1	Stroma	3.13506
001-048_R_COL_LP_5p_N1__AGCGGTCAGATCCTGT-1	Stroma	4.46279
001-048_R_COL_LP_5p_N1__ACACCCTTCCTGTACC-1	Stroma	2.99705
001-048_R_COL_LP_5p_N1__CCAATCCAGACCGGAT-1	Stroma	0.218061
001-048_R_COL_LP_5p_N1__CAGATCACAAGCTGGA-1	Stroma	3.6746
001-048_R_COL_LP_5p_N1__ATCGAGTGTCACCTAA-1	Stroma	0.372461
001-048_R_COL_LP_5p_N1__CACACTCCACAGACTT-1	Stroma	2.51394
001-048_R_COL_LP_5p_N1__TCAGCTCCAGTAACGG-1	Stroma	2.26943
001-048_R_COL_LP_5p_N1__AGAATAGTCACCATAG-1	Stroma	0.765631
001-048_R_COL_LP_5p_N1__GGGACCTAGAATTGTG-1	Stroma	3.09252
001-048_R_COL_LP_5p_N1__GCGAGAACAGAAGCAC-1	Stroma	2.749
001-048_R_COL_LP_5p_N1__TCAATCTGTCGTTGTA-1	Stroma	4.06144
001-048_R_COL_LP_5p_N1__CACATTTCAGCCTGTG-1	Stroma	2.58761
001-048_R_COL_LP_5p_N1__TGCTACCGTACAGACG-1	Stroma	3.57763
001-048_R_COL_LP_5p_N1__TGCCCATGTCTCTCTG-1	Stroma	1.66401
001-048_R_COL_LP_5p_N1__AGTGAGGGTACAAGTA-1	Stroma	1.5225
001-048_R_COL_LP_5p_N1__GCGCGATAGTTACCCA-1	Stroma	2.27497
001-048_R_COL_LP_5p_N1__CTTCTCTTCTTTAGTC-1	Stroma	2.75141
001-048_R_COL_LP_5p_N1__AGGGATGAGCGGCTTC-1	Stroma	2.33863
001-048_R_COL_LP_5p_N1__GGGTTGCCAGACAAGC-1	Stroma	2.56235
001-048_R_COL_LP_5p_N1__TGTGGTATCTAGCACA-1	Stroma	3.52522
001-048_R_COL_LP_5p_N1__CTAATGGGTTGCGTTA-1	Stroma	2.27113
001-048_R_COL_LP_5p_N1__CAGTCCTCAGGATCGA-1	Stroma	2.41175
001-048_R_COL_LP_5p_N1__CAAGAAAAGGGTGTGT-1	Stroma	3.92697
001-048_R_COL_LP_5p_N1__TCGGGACCACCAGGCT-1	Stroma	3.31333
001-048_R_COL_LP_5p_N1__CTAGTGAAGAAACCAT-1	Stroma	2.47792
001-048_R_COL_LP_5p_N1__CTTGGCTAGACAGAGA-1	Stroma	2.08772
001-048_R_COL_LP_5p_N1__CAAGATCAGATAGTCA-1	Stroma	1.59001
001-048_R_COL_LP_5p_N1__CAGGTGCCACGCTTTC-1	Stroma	1.55414
001-048_R_COL_LP_5p_N1__AACGTTGGTCCAGTGC-1	Stroma	0.946168
001-048_R_COL_LP_5p_N1__CTAGAGTCACTAGTAC-1	Stroma	1.8986
001-048_R_COL_LP_5p_N1__TCACAAGGTTTGTGTG-1	Stroma	1.95315
001-048_R_COL_LP_5p_N1__GACGGCTGTAGCTTGT-1	Stroma	3.51709
001-048_R_COL_LP_5p_N1__GATGAGGGTCATGCAT-1	Stroma	2.26611
001-048_R_COL_LP_5p_N1__AAACGGGAGGAGTTGC-1	Stroma	3.58299
001-048_R_COL_LP_5p_N1__GGAAAGCAGTTCGCAT-1	Stroma	3.67413
001-048_R_COL_LP_5p_N1__AACTCTTGTGCAACGA-1	Stroma	2.52689
001-048_R_COL_LP_5p_N1__CACAGGCTCTCGATGA-1	Stroma	3.41396
001-048_R_COL_LP_5p_N1__GAATGAAGTTAGAACA-1	Stroma	0.648116
001-048_R_COL_LP_5p_N1__CGTAGGCAGTACTTGC-1	Stroma	2.11562
001-048_R_COL_LP_5p_N1__CTAATGGAGATGTCGG-1	Stroma	1.64935
001-048_R_COL_LP_5p_N1__ACTGATGTCCGCGCAA-1	Stroma	4.14861
001-048_R_COL_LP_5p_N1__CAGAGAGCATGTAGTC-1	Stroma	2.60095
001-048_R_COL_LP_5p_N1__CTAAGACCACGGTAGA-1	Stroma	2.90547
001-048_R_COL_LP_5p_N1__ATCTGCCCATGCCACG-1	Stroma	3.24736
001-048_R_COL_LP_5p_N1__AACTTTCTCTGCAGTA-1	Stroma	2.13383
001-048_R_COL_LP_5p_N1__GAATAAGGTGGTACAG-1	Stroma	1.65621
001-048_R_COL_LP_5p_N1__GTACTCCCACCGAATT-1	Stroma	8.98697
001-048_R_COL_LP_5p_N1__CGGGTCAAGCGCCTTG-1	Stroma	3.08263
001-048_R_COL_LP_5p_N1__AACTCAGGTATTACCG-1	Stroma	1.84974
001-048_R_COL_LP_5p_N1__AGAGCTTCAATGAAAC-1	Stroma	1.34863
001-048_R_COL_LP_5p_N1__CTCTGGTAGGAGCGTT-1	Stroma	2.05273
001-048_R_COL_LP_5p_N1__CACATAGCACCGTTGG-1	Stroma	2.35466
001-048_R_COL_LP_5p_N1__GTCAAGTCAATAACGA-1	Stroma	4.84069
001-048_R_COL_LP_5p_N1__TCTCTAAAGCCCAGCT-1	Stroma	0.425945
001-048_R_COL_LP_5p_N1__TCCACACTCAACGGGA-1	Stroma	-0.872397
001-048_R_COL_LP_5p_N1__GCAGTTAGTACTTAGC-1	Stroma	1.30932
001-048_R_COL_LP_5p_N1__CAGCTAAGTCCTCTTG-1	Stroma	3.1503
001-048_R_COL_LP_5p_N1__CACATAGTCTGCTGCT-1	Stroma	1.09665
001-048_R_COL_LP_5p_N1__TAGAGCTGTACTCAAC-1	Stroma	1.85014
001-048_R_COL_LP_5p_N1__AGAATAGAGAAACGCC-1	Stroma	0.890064
001-048_R_COL_LP_5p_N1__CGTCCATAGACACGAC-1	Stroma	1.97391
001-048_R_COL_LP_5p_N1__CAGCAGCAGTACGACG-1	Stroma	3.90909
001-048_R_COL_LP_5p_N1__AAGTCTGGTGGCCCTA-1	Stroma	0.894904
001-048_R_COL_LP_5p_N1__AGAGTGGCACAGGTTT-1	Stroma	2.86686
001-048_R_COL_LP_5p_N1__TACCTATCAGGACCCT-1	Stroma	0.567872
001-048_R_COL_LP_5p_N1__GGATTACGTAGAGCTG-1	Stroma	2.64049
001-048_R_COL_LP_5p_N1__GTAACGTCAGGGTATG-1	Stroma	2.19676
001-048_R_COL_LP_5p_N1__CTCAGAATCACCCTCA-1	Stroma	0.291627
001-048_R_COL_LP_5p_N1__TTCTCAAAGACTTGAA-1	Stroma	2.03742
001-048_R_COL_LP_5p_N1__CAAGGCCCAACTGGCC-1	Stroma	-0.138231
001-048_R_COL_LP_5p_N1__GCGCGATAGATGTGGC-1	Stroma	4.72004
001-048_R_COL_LP_5p_N1__GTGAAGGGTCTGATCA-1	Stroma	5.95711
001-048_R_COL_LP_5p_N1__TCAGCTCCACTCGACG-1	Stroma	1.93263
001-048_R_COL_LP_5p_N1__AAATGCCCATTACCTT-1	Stroma	2.21189
001-048_R_COL_LP_5p_N1__TGTCCCAAGGAATGGA-1	Stroma	2.68402
001-048_R_COL_LP_5p_N1__ACTGCTCCACTTAAGC-1	Stroma	1.60937
001-048_R_COL_LP_5p_N1__GTACTCCAGTACCGGA-1	Stroma	3.21298
001-048_R_COL_LP_5p_N1__ACTTTCAAGGAATGGA-1	Stroma	2.94644
001-048_R_COL_LP_5p_N1__CGGACACCACGGATAG-1	Stroma	1.29473
001-048_R_COL_LP_5p_N1__CGTGAGCTCGCAAACT-1	Stroma	6.11314
001-048_R_COL_LP_5p_N1__AGGCCACTCAGGCCCA-1	Stroma	3.48461
001-048_R_COL_LP_5p_N1__GCTTCCAAGTGTACGG-1	Stroma	5.54904
001-048_R_COL_LP_5p_N1__TCAATCTTCACGCGGT-1	Stroma	1.3648
001-048_R_COL_LP_5p_N1__TACCTTAAGAGTTGGC-1	Stroma	4.76536
001-048_R_COL_LP_5p_N1__GTGGGTCAGGAATTAC-1	Stroma	1.08236
001-048_R_COL_LP_5p_N1__GAACGGATCACGGTTA-1	Stroma	-1.02162
001-048_R_COL_LP_5p_N1__TCTTTCCTCCGAAGAG-1	Stroma	2.45806
001-048_R_COL_LP_5p_N1__CCCTCCTAGAATTGTG-1	Stroma	3.56131
001-048_R_COL_LP_5p_N1__CGTTGGGTCGCGGATC-1	Stroma	2.58723
001-048_R_COL_LP_5p_N1__TCGTAGATCGGCGGTT-1	Stroma	3.92456
001-048_R_COL_LP_5p_N1__TTAGGACAGAGTGACC-1	Stroma	2.46144
001-048_R_COL_LP_5p_N1__ACCAGTAAGCGATAGC-1	Stroma	2.48353
001-048_R_COL_LP_5p_N1__GGCCGATGTTCCCTTG-1	Stroma	0.99103
001-048_R_COL_LP_5p_N1__CTTAGGATCAGCGACC-1	Stroma	2.14997
001-048_R_COL_LP_5p_N1__TCTTCGGTCATTCACT-1	Stroma	-0.667995
001-048_R_COL_LP_5p_N1__AACCATGCAACACCCG-1	Stroma	0.565492
001-048_R_COL_LP_5p_N1__CCTAAAGAGCATGGCA-1	Stroma	1.25738
001-048_R_COL_LP_5p_N1__GACTACACAATGGAGC-1	Stroma	1.74459
001-048_R_COL_LP_5p_N1__TTATGCTCAGTATAAG-1	Stroma	3.14784
001-048_R_COL_LP_5p_N1__CGTCACTTCAGCACAT-1	Stroma	3.53851
001-048_R_COL_LP_5p_N1__CTACATTCACTCTGTC-1	Stroma	2.92403
001-048_R_COL_LP_5p_N1__GGAACTTTCCAGAGGA-1	Stroma	2.48333
001-048_R_COL_LP_5p_N1__ATAGACCTCCGCAAGC-1	Stroma	4.54797
001-048_R_COL_LP_5p_N1__TTGCCGTCACAGGAGT-1	Stroma	2.04593
001-048_R_COL_LP_5p_N1__ATTCTACCATGGATGG-1	Stroma	4.44208
001-048_R_COL_LP_5p_N1__TGCCCTAAGAGGTACC-1	Stroma	2.39968
001-048_R_COL_LP_5p_N1__TCAATCTCACCTCGGA-1	Stroma	6.66864
001-048_R_COL_LP_5p_N1__CGTAGGCAGCCACTAT-1	Stroma	1.14516
001-048_R_COL_LP_5p_N1__TGCACCTCAGACGCAA-1	Stroma	2.19049
001-048_R_COL_LP_5p_N1__TTAACTCCAGTCACTA-1	Stroma	4.08153
001-048_R_COL_LP_5p_N1__TTTGCGCAGGCTCATT-1	Stroma	4.749
001-048_R_COL_LP_5p_N1__GATGAGGTCCTCTAGC-1	Stroma	3.07196
001-048_R_COL_LP_5p_N1__GCGAGAAGTTTCCACC-1	Stroma	3.35366
001-048_R_COL_LP_5p_N1__CAGCAGCAGGTAAACT-1	Stroma	3.05961
001-048_R_COL_LP_5p_N1__TGGTTCCGTGTGTGCC-1	Stroma	3.03567
001-048_R_COL_LP_5p_N1__CACTCCACACCAACCG-1	Stroma	1.38394
001-048_R_COL_LP_5p_N1__ATTACTCGTCTAAACC-1	Stroma	2.00763
001-048_R_COL_LP_5p_N1__AGAGCTTTCGCTGATA-1	Stroma	3.09241
001-048_R_COL_LP_5p_N1__ACAGCCGCACGAAATA-1	Stroma	-0.13119
001-048_R_COL_LP_5p_N1__ACCAGTACAAAGTGCG-1	Stroma	3.45188
001-048_R_COL_LP_5p_N1__CTTAACTAGATGCGAC-1	Stroma	1.74894
001-048_R_COL_LP_5p_N1__ACGGCCAAGTAGTGCG-1	Stroma	3.58171
001-048_R_COL_LP_5p_N1__ACGCCGACATTGTGCA-1	Stroma	2.83553
001-048_R_COL_LP_5p_N1__TACCTATAGGGTCGAT-1	Stroma	2.04646
001-048_R_COL_LP_5p_N1__TTCTTAGGTAAAGGAG-1	Stroma	3.68349
001-048_R_COL_LP_5p_N1__CAGCATAGTAGCAAAT-1	Stroma	1.34153
001-048_R_COL_LP_5p_N1__ATCTGCCAGGCCCGTT-1	Stroma	3.5625
001-048_R_COL_LP_5p_N1__CACCACTCAAGAGGCT-1	Stroma	2.21386
001-048_R_COL_LP_5p_N1__TGACTTTTCTACGAGT-1	Stroma	2.78615
001-048_R_COL_LP_5p_N1__CACACCTCATCCGGGT-1	Stroma	1.88822
001-048_R_COL_LP_5p_N1__TCTGGAACAAGGACTG-1	Stroma	4.76359
001-048_R_COL_LP_5p_N1__ACGAGCCAGATCCTGT-1	Stroma	2.41348
001-048_R_COL_LP_5p_N1__CAGCAGCAGTATTGGA-1	Stroma	3.27011
001-048_R_COL_LP_5p_N1__ATAGACCTCACTCTTA-1	Stroma	2.57376
001-048_R_COL_LP_5p_N1__TCGAGGCCAAACCCAT-1	Stroma	1.31974
001-048_R_COL_LP_5p_N1__GGATTACGTCCCTTGT-1	Stroma	1.70607
001-048_R_COL_LP_5p_N1__TCTGAGAGTGTGCCTG-1	Stroma	3.71079
001-048_R_COL_LP_5p_N1__TCGGGACAGTAGGCCA-1	Stroma	1.08775
001-048_R_COL_LP_5p_N1__CATATGGTCCTTAATC-1	Stroma	1.0935
001-048_R_COL_LP_5p_N1__ACACTGAGTTCCGTCT-1	Stroma	1.18081
001-048_R_COL_LP_5p_N1__TTCGAAGCACTATCTT-1	Stroma	1.02891
001-048_R_COL_LP_5p_N1__GACTGCGTCAGTTAGC-1	Stroma	3.55207
001-048_R_COL_LP_5p_N1__TTCTACATCGGCGCTA-1	Stroma	4.91029
001-048_R_COL_LP_5p_N1__CCTAAAGTCGTTGACA-1	Stroma	0.604115
001-048_R_COL_LP_5p_N1__GACACGCGTGCTCTTC-1	Stroma	1.35171
001-048_R_COL_LP_5p_N1__AAACCTGGTGTAATGA-1	Stroma	7.23446
001-048_R_COL_LP_5p_N1__ATGCGATGTCTTGCGG-1	Stroma	1.66381
001-048_R_COL_LP_5p_N1__GTCAAGTAGACCGGAT-1	Stroma	2.52269
001-048_R_COL_LP_5p_N1__GTCCTCAAGCAACGGT-1	Stroma	2.88087
001-048_R_COL_LP_5p_N1__CTTGGCTCAATAGCGG-1	Stroma	2.46962
001-048_R_COL_LP_5p_N1__ATCGAGTTCTGAGTGT-1	Stroma	2.25917
001-048_R_COL_LP_5p_N1__CTGCGGATCTCGCATC-1	Stroma	3.01941
001-048_R_COL_LP_5p_N1__CACCTTGAGTCAAGCG-1	Stroma	1.60192
001-048_R_COL_LP_5p_N1__ATAGACCGTTCTGTTT-1	Stroma	2.09741
001-048_R_COL_LP_5p_N1__TTGACTTGTCGTCTTC-1	Stroma	2.46089
001-048_R_COL_LP_5p_N1__GGAACTTTCAGCACAT-1	Stroma	4.57971
001-048_R_COL_LP_5p_N1__CGTTAGATCAGTTAGC-1	Stroma	2.41437
001-048_R_COL_LP_5p_N1__CTCCTAGAGTCTCCTC-1	Stroma	2.90824
001-048_R_COL_LP_5p_N1__AGCTCCTCATTGGTAC-1	Stroma	1.63823
001-048_R_COL_LP_5p_N1__TACGGATAGTTCCACA-1	Stroma	2.57226
001-048_R_COL_LP_5p_N1__GAATGAATCTGCCAGG-1	Stroma	2.29738
001-048_R_COL_LP_5p_N1__CTGATAGTCGATAGAA-1	Stroma	1.66205
001-048_R_COL_LP_5p_N1__AGCATACTCCTTGGTC-1	Stroma	8.36073
001-048_R_COL_LP_5p_N1__AACGTTGAGAGTCTGG-1	Stroma	11.4422
001-048_R_COL_LP_5p_N1__GTGTTAGAGGGTATCG-1	Stroma	0.959544
001-048_R_COL_LP_5p_N1__CCAGCGATCATAGCAC-1	Stroma	-0.16695
001-048_R_COL_LP_5p_N1__TACGGTAAGAACAACT-1	Stroma	1.32315
001-048_R_COL_LP_5p_N1__GCCAAATGTAGCTTGT-1	Stroma	4.65226
001-048_R_COL_LP_5p_N1__TTGGCAATCGGTGTTA-1	Stroma	2.85637
001-048_R_COL_LP_5p_N1__AAGGTTCTCGTACGGC-1	Stroma	4.72188
001-048_R_COL_LP_5p_N1__GGACATTCAGCTGCTG-1	Stroma	1.79003
001-048_R_COL_LP_5p_N1__GACGTGCAGTTACCCA-1	Stroma	5.15567
001-048_R_COL_LP_5p_N1__GATTCAGAGAAACGCC-1	Stroma	2.81325
001-048_R_COL_LP_5p_N1__GCATGCGAGGCCATAG-1	Stroma	1.43643
001-048_R_COL_LP_5p_N1__GAATGAAGTCGCGAAA-1	Stroma	3.33018
001-048_R_COL_LP_5p_N1__TCGAGGCTCTCTGAGA-1	Stroma	1.8879
001-048_R_COL_LP_5p_N1__TCATTACTCGGTTAAC-1	Stroma	2.48389
001-048_R_COL_LP_5p_N1__ACATGGTTCTCGAGTA-1	Stroma	-0.00861086
001-048_R_COL_LP_5p_N1__TCTTCGGTCTGGTGTA-1	Stroma	1.28761
001-048_R_COL_LP_5p_N1__ATTCTACGTCGTCTTC-1	Stroma	3.07253
001-048_R_COL_LP_5p_N1__CGTAGGCGTAAGGATT-1	Stroma	1.87177
001-048_R_COL_LP_5p_N1__CACTCCAGTCAGGACA-1	Stroma	2.71546
001-048_R_COL_LP_5p_N1__ATTGGACAGTTTCCTT-1	Stroma	3.56626
001-048_R_COL_LP_5p_N1__AGTAGTCAGAGCCCAA-1	Stroma	3.24856
001-048_R_COL_LP_5p_N1__GGATTACCAAGTTGTC-1	Stroma	0.500507
001-048_R_COL_LP_5p_N1__TCATTACAGACTAAGT-1	Stroma	3.53327
001-048_R_COL_LP_5p_N1__GAACGGACAAGCCCAC-1	Stroma	0.98997
001-048_R_COL_LP_5p_N1__TCAGGATTCGCAGGCT-1	Stroma	2.70609
001-048_R_COL_LP_5p_N1__CACCTTGAGGCATTGG-1	Stroma	1.32623
001-048_R_COL_LP_5p_N1__CGCTATCAGACGACGT-1	Stroma	2.59984
001-048_R_COL_LP_5p_N1__CACAAACGTACGAAAT-1	Stroma	0.209941
001-048_R_COL_LP_5p_N1__CCCAATCTCTTGCCGT-1	Stroma	4.28573
001-048_R_COL_LP_5p_N1__ATCCACCAGGCTAGGT-1	Stroma	3.50263
001-048_R_COL_LP_5p_N1__GGTGTTATCCCTTGTG-1	Stroma	3.54011
001-048_R_COL_LP_5p_N1__CAGGTGCAGACTGTAA-1	Stroma	2.23745
001-048_R_COL_LP_5p_N1__GTGCGGTCAGCTGTTA-1	Stroma	3.00158
001-048_R_COL_LP_5p_N1__TGCGTGGAGGCAGTCA-1	Stroma	2.55252
001-048_R_COL_LP_5p_N1__CGGAGTCTCCTCAACC-1	Stroma	1.36604
001-048_R_COL_LP_5p_N1__CGGAGTCGTTGCCTCT-1	Stroma	4.09619
001-048_R_COL_LP_5p_N1__ACAGCCGAGAACTCGG-1	Stroma	0.814633
001-048_R_COL_LP_5p_N1__AGGTCCGGTCCAAGTT-1	Stroma	1.91099
001-048_R_COL_LP_5p_N1__TCTCTAACATACTACG-1	Stroma	3.39715
001-048_R_COL_LP_5p_N1__GATCGTACATCCCATC-1	Stroma	1.91332
001-048_R_COL_LP_5p_N1__ACGGCCATCTGCCCTA-1	Stroma	1.18317
001-048_R_COL_LP_5p_N1__ATTACTCAGAGTACAT-1	Stroma	1.5354
001-048_R_COL_LP_5p_N1__GGTATTGTCCGAGCCA-1	Stroma	2.37136
001-048_R_COL_LP_5p_N1__CACATTTTCACGCGGT-1	Stroma	3.83583
001-048_R_COL_LP_5p_N1__CACAAACTCATGCAAC-1	Stroma	0.910651
001-048_R_COL_LP_5p_N1__GTGCGGTTCCGAACGC-1	Stroma	3.34325
001-048_R_COL_LP_5p_N1__TCATTTGCATTGTGCA-1	Stroma	2.11811
001-048_R_COL_LP_5p_N1__TGTATTCAGCCACTAT-1	Stroma	1.53619
001-048_R_COL_LP_5p_N1__AGGGAGTTCTCTAAGG-1	Stroma	1.03205
001-048_R_COL_LP_5p_N1__TGTCCCAAGGGAAACA-1	Stroma	4.03837
001-048_R_COL_LP_5p_N1__TGCGTGGTCAAACGGG-1	Stroma	1.92406
001-048_R_COL_LP_5p_N1__CTTAGGAGTTCCATGA-1	Stroma	5.38327
001-048_R_COL_LP_5p_N1__GCGCAACGTAGGCTGA-1	Stroma	0.0345925
001-048_R_COL_LP_5p_N1__GCACTCTAGTTGAGAT-1	Stroma	3.33876
001-048_R_COL_LP_5p_N1__ACGCAGCAGCCACCTG-1	Stroma	3.38198
001-048_R_COL_LP_5p_N1__TTGGCAATCTTGCCGT-1	Stroma	1.61869
001-048_R_COL_LP_5p_N1__ATAACGCTCTAAGCCA-1	Stroma	4.62276
001-048_R_COL_LP_5p_N1__TTCGAAGTCGCCAAAT-1	Stroma	0.425702
001-048_R_COL_LP_5p_N1__CTAAGACTCAAGCCTA-1	Stroma	0.930852
001-048_R_COL_LP_5p_N1__GCACTCTGTTCCTCCA-1	Stroma	6.14884
001-048_R_COL_LP_5p_N1__TACTCGCGTACTTAGC-1	Stroma	2.06416
001-048_R_COL_LP_5p_N1__AGTGTCAAGGCCATAG-1	Stroma	0.893956
001-048_R_COL_LP_5p_N1__CACAGTACATGAACCT-1	Stroma	1.54613
001-048_R_COL_LP_5p_N1__GTAACGTTCGTACCGG-1	Stroma	2.06189
001-048_R_COL_LP_5p_N1__CCTCTGATCTTGACGA-1	Stroma	3.07394
001-048_R_COL_LP_5p_N1__TAGTGGTTCGTACGGC-1	Stroma	7.82745
001-048_R_COL_LP_5p_N1__GATGCTAGTGTCGCTG-1	Stroma	0.829629
001-048_R_COL_LP_5p_N1__AAGGTTCTCGGCATCG-1	Stroma	0.610673
001-048_R_COL_LP_5p_N1__GGAGCAAGTCTTGTCC-1	Stroma	3.25262
001-048_R_COL_LP_5p_N1__CCGTACTCAGTAAGAT-1	Stroma	2.73387
001-048_R_COL_LP_5p_N1__CTAGTGAGTAAGCACG-1	Stroma	0.537094
001-048_R_COL_LP_5p_N1__AGTCTTTCAGATCTGT-1	Stroma	4.06342
001-048_R_COL_LP_5p_N1__TTTGTCAAGGCAATTA-1	Stroma	0.113639
001-048_R_COL_LP_5p_N1__AGGTCCGAGAAACCTA-1	Stroma	3.08359
001-048_R_COL_LP_5p_N1__TCGAGGCCAGTATGCT-1	Stroma	5.04889
001-048_R_COL_LP_5p_N1__CACACTCCAGCTGCTG-1	Stroma	3.89677
001-048_R_COL_LP_5p_N1__GGACAGATCAATCACG-1	Stroma	3.67111
001-048_R_COL_LP_5p_N1__GTCCTCAGTCGCTTCT-1	Stroma	3.33888
001-048_R_COL_LP_5p_N1__ATTACTCTCCACGCAG-1	Stroma	0.639171
001-048_R_COL_LP_5p_N1__TATTACCTCCATGAGT-1	Stroma	2.26935
001-048_R_COL_LP_5p_N1__CGTCCATGTCTCTCGT-1	Stroma	1.2847
001-048_R_COL_LP_5p_N1__GGAACTTAGTGTTTGC-1	Stroma	3.63035
001-048_R_COL_LP_5p_N1__CAGAGAGGTTCAACCA-1	Stroma	2.4487
001-048_R_COL_LP_5p_N1__AACGTTGAGGTGATAT-1	Stroma	1.62553
001-048_R_COL_LP_5p_N1__ATAAGAGGTTCCACTC-1	Stroma	2.98915
001-048_R_COL_LP_5p_N1__ATAAGAGTCGCCAAAT-1	Stroma	4.16697
001-048_R_COL_LP_5p_N1__GACACGCAGAGAGCTC-1	Stroma	2.23756
001-048_R_COL_LP_5p_N1__CGTTGGGGTTCCACTC-1	Stroma	2.36364
001-048_R_COL_LP_5p_N1__CGGACACAGGCAGTCA-1	Stroma	-0.334348
001-048_R_COL_LP_5p_N1__ATGTGTGCAATCAGAA-1	Stroma	2.47134
001-048_R_COL_LP_5p_N1__AGTAGTCAGCTAGTGG-1	Stroma	-1.15164
001-048_R_COL_LP_5p_N1__TGCTACCAGTCTCAAC-1	Stroma	2.04547
001-048_R_COL_LP_5p_N1__TGGTTCCTCCGTTGCT-1	Stroma	0.984792
001-048_R_COL_LP_5p_N1__ACACCGGAGTACGATA-1	Stroma	7.05557
001-048_R_COL_LP_5p_N1__TTGTAGGTCGTCTGAA-1	Stroma	4.84137
001-048_R_COL_LP_5p_N1__CATTATCGTGAAGGCT-1	Stroma	0.861744
001-048_R_COL_LP_5p_N1__CAGATCAAGCGAAGGG-1	Stroma	2.78681
001-048_R_COL_LP_5p_N1__CGACCTTTCAGGCAAG-1	Stroma	2.22775
001-048_R_COL_LP_5p_N1__ACGCCGACAGTATAAG-1	Stroma	2.59847
001-048_R_COL_LP_5p_N1__TCCACACTCAGGCCCA-1	Stroma	2.25033
001-048_R_COL_LP_5p_N1__CCTAAAGCACAGTCGC-1	Stroma	6.2894
001-048_R_COL_LP_5p_N1__TACCTATTCGGCGCAT-1	Stroma	0.0260206
001-048_R_COL_LP_5p_N1__TCGCGTTGTCACCTAA-1	Stroma	4.92346
001-048_R_COL_LP_5p_N1__GTCACAAAGTTGTCGT-1	Stroma	2.28063
001-048_R_COL_LP_5p_N1__CGCTTCAAGCGACGTA-1	Stroma	2.01322
001-048_R_COL_LP_5p_N1__GACCAATCACACGCTG-1	Stroma	3.99059
001-048_R_COL_LP_5p_N1__GGCTGGTGTTATCACG-1	Stroma	-0.184568
001-048_R_COL_LP_5p_N1__GTAACTGAGACCACGA-1	Stroma	2.4145
001-048_R_COL_LP_5p_N1__GACTACAGTTTGTTTC-1	Stroma	2.63079
001-048_R_COL_LP_5p_N1__AAGGAGCGTGTTTGGT-1	Stroma	2.16643
001-048_R_COL_LP_5p_N1__AGGGTGATCCCAAGTA-1	Stroma	1.88702
001-048_R_COL_LP_5p_N1__CTCTACGAGCTGTCTA-1	Stroma	1.29833
001-048_R_COL_LP_5p_N1__TCGTACCAGAAGGTTT-1	Stroma	1.57443
001-048_R_COL_LP_5p_N1__GATCAGTCATGACGGA-1	Stroma	3.96724
001-048_R_COL_LP_5p_N1__ATGCGATGTCGAGTTT-1	Stroma	4.60918
001-048_R_COL_LP_5p_N1__GATGAGGAGGTGTTAA-1	Stroma	2.79159
001-048_R_COL_LP_5p_N1__CTGAAACGTAAATACG-1	Stroma	4.14645
001-048_R_COL_LP_5p_N1__GCGAGAATCAACTCTT-1	Stroma	1.28996
001-048_R_COL_LP_5p_N1__TTAGGACGTATTAGCC-1	Stroma	6.93229
001-048_R_COL_LP_5p_N1__TCGGTAAGTTCCTCCA-1	Stroma	1.55076
001-048_R_COL_LP_5p_N1__ACCGTAAGTCCGTCAG-1	Stroma	3.66523
001-048_R_COL_LP_5p_N1__AGGGTGACAAGCTGTT-1	Stroma	1.59423
001-048_R_COL_LP_5p_N1__TCAACGAAGGATTCGG-1	Stroma	-0.565827
001-048_R_COL_LP_5p_N1__TCTGGAAAGGCTATCT-1	Stroma	2.38661
001-048_R_COL_LP_5p_N1__CTGCCTATCACGCGGT-1	Stroma	4.85987
001-048_R_COL_LP_5p_N1__CAGTAACTCGTCGTTC-1	Stroma	3.74013
001-048_R_COL_LP_5p_N1__GTCATTTAGATCTGCT-1	Stroma	4.12961
001-048_R_COL_LP_5p_N1__CGTCCATCATTGGTAC-1	Stroma	2.09465
001-048_R_COL_LP_5p_N1__TACTTGTTCTCGCTTG-1	Stroma	1.79869
001-048_R_COL_LP_5p_N1__TTCGGTCCAAATTGCC-1	Stroma	6.15594
001-048_R_COL_LP_5p_N1__GCTTCCAGTAGCGTGA-1	Stroma	1.5518
001-048_R_COL_LP_5p_N1__GCCAAATGTCGACTAT-1	Stroma	2.08895
001-048_R_COL_LP_5p_N1__CCTTCCCAGCCACCTG-1	Stroma	2.21514
001-048_R_COL_LP_5p_N1__ACAGCTACAATGACCT-1	Stroma	0.602248
001-048_R_COL_LP_5p_N1__AGTTGGTCAAATTGCC-1	Stroma	1.44025
001-048_R_COL_LP_5p_N1__GGCCGATGTCCGAATT-1	Stroma	1.58222
001-048_R_COL_LP_5p_N1__GACCAATGTCGTTGTA-1	Stroma	2.13726
001-048_R_COL_LP_5p_N1__CCCAATCGTCTAGAGG-1	Stroma	3.81708
001-048_R_COL_LP_5p_N1__AGTGGGAGTAGAAAGG-1	Stroma	3.51744
001-048_R_COL_LP_5p_N1__CATGACATCGTACGGC-1	Stroma	3.72075
001-048_R_COL_LP_5p_N1__TGGCCAGGTATCTGCA-1	Stroma	1.45849
001-048_R_COL_LP_5p_N1__GCATACAGTAGGCATG-1	Stroma	3.72456
001-048_R_COL_LP_5p_N1__GGAACTTCAGTGGGAT-1	Stroma	0.0194423
001-048_R_COL_LP_5p_N1__CTAGTGAGTTCAGACT-1	Stroma	5.91572
001-048_R_COL_LP_5p_N1__TTCGAAGCAGATCCAT-1	Stroma	8.63002
001-048_R_COL_LP_5p_N1__ACGGAGAAGTACCGGA-1	Stroma	1.59451
001-048_R_COL_LP_5p_N1__CATGACAAGTGTCCAT-1	Stroma	2.1218
001-048_R_COL_LP_5p_N1__TGAGGGAAGCCTTGAT-1	Stroma	2.2641
001-048_R_COL_LP_5p_N1__TGCGTGGTCAGTCAGT-1	Stroma	0.745949
001-048_R_COL_LP_5p_N1__TACTTGTGTCGGCATC-1	Stroma	5.43096
001-048_R_COL_LP_5p_N1__CCCTCCTAGGTACTCT-1	Stroma	3.14655
001-048_R_COL_LP_5p_N1__AACTCTTTCCGTAGGC-1	Stroma	3.59761
001-048_R_COL_LP_5p_N1__TTTGCGCGTCCCGACA-1	Stroma	0.419567
001-048_R_COL_LP_5p_N1__TGTATTCTCAGCATGT-1	Stroma	2.33256
001-048_R_COL_LP_5p_N1__TAGGCATAGCCGTCGT-1	Stroma	2.27081
001-048_R_COL_LP_5p_N1__CGAGCCACATCACGAT-1	Stroma	1.99951
001-048_R_COL_LP_5p_N1__TACTTGTAGAACTGTA-1	Stroma	2.28321
001-048_R_COL_LP_5p_N1__GAAGCAGGTTAGATGA-1	Stroma	4.15893
001-048_R_COL_LP_5p_N1__GACTACAGTTAGTGGG-1	Stroma	4.6826
001-048_R_COL_LP_5p_N1__AGTAGTCTCTGCTGCT-1	Stroma	3.02511
001-048_R_COL_LP_5p_N1__TTTCCTCGTCTAGCCG-1	Stroma	1.91632
001-048_R_COL_LP_5p_N1__AAACGGGTCGCGATCG-1	Stroma	2.77161
001-048_R_COL_LP_5p_N1__CTGTTTATCACTTATC-1	Stroma	2.10925
001-048_R_COL_LP_5p_N1__TACCTATGTATCACCA-1	Stroma	1.27896
001-048_R_COL_LP_5p_N1__GGTGAAGGTACGAAAT-1	Stroma	0.121768
001-048_R_COL_LP_5p_N1__CATCAAGGTTGGTAAA-1	Stroma	1.44407
001-048_R_COL_LP_5p_N1__ACACCGGAGAAGGACA-1	Stroma	1.31216
001-048_R_COL_LP_5p_N1__CTGTGCTTCTCGAGTA-1	Stroma	1.10262
001-048_R_COL_LP_5p_N1__CCGTACTAGAGCTTCT-1	Stroma	1.84594
001-048_R_COL_LP_5p_N1__GGACATTTCCGTTGCT-1	Stroma	2.28581
001-048_R_COL_LP_5p_N1__CTCGTACCATCATCCC-1	Stroma	1.77705
001-048_R_COL_LP_5p_N1__TGCTACCGTCTAAACC-1	Stroma	5.59862
001-048_R_COL_LP_5p_N1__TCTTCGGAGAAGGGTA-1	Stroma	0.621498
001-048_R_COL_LP_5p_N1__GACGTGCTCATGTCCC-1	Stroma	1.67721
001-048_R_COL_LP_5p_N1__CATCCACAGGCTATCT-1	Stroma	5.85798
001-048_R_COL_LP_5p_N1__TGTCCCAGTGTTGAGG-1	Stroma	1.32217
001-048_R_COL_LP_5p_N1__GTCCTCAAGTGGTAGC-1	Stroma	1.50733
001-048_R_COL_LP_5p_N1__TTCCCAGAGTTCGCAT-1	Stroma	3.02236
001-048_R_COL_LP_5p_N1__GTCACGGCATAACCTG-1	Stroma	0.92952
001-048_R_COL_LP_5p_N1__TTCTCAATCCGCAGTG-1	Stroma	2.94961
001-048_R_COL_LP_5p_N1__CAGCTGGTCAGAAATG-1	Stroma	2.16959
001-048_R_COL_LP_5p_N1__CTGATAGGTTACCGAT-1	Stroma	2.00458
001-048_R_COL_LP_5p_N1__ACTGATGAGTAGCGGT-1	Stroma	1.7268
001-048_R_COL_LP_5p_N1__CCTTCGATCCACGAAT-1	Stroma	1.9786
001-048_R_COL_LP_5p_N1__ATGCGATTCATGCAAC-1	Stroma	0.172197
001-048_R_COL_LP_5p_N1__ACTTGTTCATCGATGT-1	Stroma	0.803025
001-048_R_COL_LP_5p_N1__TCTTTCCCAAGGCTCC-1	Stroma	1.78849
001-048_R_COL_LP_5p_N1__CGGTTAAAGTGCTGCC-1	Stroma	3.08667
001-048_R_COL_LP_5p_N1__CCTATTATCTGCAAGT-1	Stroma	3.06845
001-048_R_COL_LP_5p_N1__CAACCTCGTTTGTTTC-1	Stroma	0.701803
001-048_R_COL_LP_5p_N1__CATGCCTGTATAATGG-1	Stroma	9.42761
001-048_R_COL_LP_5p_N1__ACTTACTTCCTTGGTC-1	Stroma	1.10742
001-048_R_COL_LP_5p_N1__GAACGGATCTCACATT-1	Stroma	2.01036
001-048_R_COL_LP_5p_N1__TGCTGCTCAATGACCT-1	Stroma	4.0051
001-048_R_COL_LP_5p_N1__AGGTCCGAGATCCGAG-1	Stroma	3.16519
001-048_R_COL_LP_5p_N1__CAGCAGCGTGCGATAG-1	Stroma	2.20427
001-048_R_COL_LP_5p_N1__TACCTATGTAAATGAC-1	Stroma	3.16276
001-048_R_COL_LP_5p_N1__GGAGCAAAGACTAGGC-1	Stroma	2.47953
001-048_R_COL_LP_5p_N1__GCGAGAACAGCTCGCA-1	Stroma	0.824246
001-048_R_COL_LP_5p_N1__TGGGAAGTCCCAAGAT-1	Stroma	2.21284
001-048_R_COL_LP_5p_N1__AACTGGTGTGTCAATC-1	Stroma	2.88546
001-048_R_COL_LP_5p_N1__CGATTGACACAGTCGC-1	Stroma	0.323056
001-048_R_COL_LP_5p_N1__TTTGTCAAGTGATCGG-1	Stroma	3.09839
001-048_R_COL_LP_5p_N1__ACGCCGATCCGCAGTG-1	Stroma	1.21357
001-048_R_COL_LP_5p_N1__CTGAAACGTCAGAAGC-1	Stroma	0.666738
001-048_R_COL_LP_5p_N1__AGCCTAACAGCTCCGA-1	Stroma	5.87669
001-048_R_COL_LP_5p_N1__GCAGCCAGTTGGTGGA-1	Stroma	2.98917
001-048_R_COL_LP_5p_N1__TTTACTGAGTGGCACA-1	Stroma	0.880184
001-048_R_COL_LP_5p_N1__TTTGGTTAGAGACTTA-1	Stroma	-0.685634
001-048_R_COL_LP_5p_N1__CCGGGATTCTGCCAGG-1	Stroma	2.54939
001-048_R_COL_LP_5p_N1__TGACGGCAGTGCGATG-1	Stroma	2.0807
001-048_R_COL_LP_5p_N1__GGGCACTCATGAGCGA-1	Stroma	5.95739
001-048_R_COL_LP_5p_N1__AAATGCCGTCGGATCC-1	Stroma	2.39271
001-048_R_COL_LP_5p_N1__CCTCTGAAGTAGATGT-1	Stroma	2.53912
001-048_R_COL_LP_5p_N1__CGGACTGAGGCATTGG-1	Stroma	2.53958
001-048_R_COL_LP_5p_N1__CAGGTGCAGGTAGCTG-1	Stroma	2.86941
001-048_R_COL_LP_5p_N1__TCAGATGAGTAACCCT-1	Stroma	2.28053
001-048_R_COL_LP_5p_N1__CGGTTAAAGGCTAGCA-1	Stroma	2.47405
001-048_R_COL_LP_5p_N1__AGGCCGTTCCGTCATC-1	Stroma	0.620657
001-048_R_COL_LP_5p_N1__CCGGTAGTCAAGGCTT-1	Stroma	3.57707
001-048_R_COL_LP_5p_N1__GTACGTATCTCAACTT-1	Stroma	3.89523
001-048_R_COL_LP_5p_N1__TACAGTGAGCAGCGTA-1	Stroma	2.14907
001-048_R_COL_LP_5p_N1__GTTCTCGCACAGCGTC-1	Stroma	1.70831
001-048_R_COL_LP_5p_N1__CTAAGACTCAAAGACA-1	Stroma	1.91715
001-048_R_COL_LP_5p_N1__CCTTCCCGTGCGCTTG-1	Stroma	3.26818
001-048_R_COL_LP_5p_N1__TTTCCTCTCACGCATA-1	Stroma	2.85251
001-048_R_COL_LP_5p_N1__GCGCAGTCAGAGTGTG-1	Stroma	2.51467
001-048_R_COL_LP_5p_N1__AGCAGCCAGATCACGG-1	Stroma	3.29599
001-048_R_COL_LP_5p_N1__TTATGCTTCCGAGCCA-1	Stroma	2.1189
001-048_R_COL_LP_5p_N1__ACGGCCATCTGGGCCA-1	Stroma	1.8156
001-048_R_COL_LP_5p_N1__CGTGTCTAGCTAAACA-1	Stroma	2.35896
001-048_R_COL_LP_5p_N1__GCGACCAAGAATAGGG-1	Stroma	1.96871
001-048_R_COL_LP_5p_N1__CTGAAGTTCACTGGGC-1	Stroma	2.1746
001-048_R_COL_LP_5p_N1__GGTGTTACATTGCGGC-1	Stroma	4.38198
001-048_R_COL_LP_5p_N1__TCAACGACAACTGGCC-1	Stroma	1.7279
001-048_R_COL_LP_5p_N1__TGAGAGGAGCTCTCGG-1	Stroma	3.79505
001-048_R_COL_LP_5p_N1__GAACATCCACAGAGGT-1	Stroma	1.23154
001-048_R_COL_LP_5p_N1__CAGATCAAGGAATCGC-1	Stroma	2.08156
001-048_R_COL_LP_5p_N1__AGCGTATCATGTTCCC-1	Stroma	2.20044
001-048_R_COL_LP_5p_N1__GCATACATCAAGGTAA-1	Stroma	-0.437992
001-048_R_COL_LP_5p_N1__ACTTGTTGTGCACGAA-1	Stroma	2.53913
001-048_R_COL_LP_5p_N1__GACTACAAGATGCGAC-1	Stroma	1.43162
001-048_R_COL_LP_5p_N1__GCAAACTCAAGGGTCA-1	Stroma	4.13582
001-048_R_COL_LP_5p_N1__GCAAACTAGTACCGGA-1	Stroma	6.55261
001-048_R_COL_LP_5p_N1__GTGCGGTCACTTACGA-1	Stroma	3.31991
001-048_R_COL_LP_5p_N1__TTCTACACAAACTGCT-1	Stroma	2.55027
001-048_R_COL_LP_5p_N1__TCGTACCCAGACGCCT-1	Stroma	1.84583
001-048_R_COL_LP_5p_N1__GATCGATCAGCTGTAT-1	Stroma	1.59754
001-048_R_COL_LP_5p_N1__TCTGGAAGTCCAGTTA-1	Stroma	0.199213
001-048_R_COL_LP_5p_N1__CCCTCCTCACCGGAAA-1	Stroma	2.04371
001-048_R_COL_LP_5p_N1__AGCTCCTTCATCACCC-1	Stroma	1.27057
001-048_R_COL_LP_5p_N1__GATGAGGTCAAGATCC-1	Stroma	2.4712
001-048_R_COL_LP_5p_N1__CGCGTTTGTAGCAAAT-1	Stroma	2.52028
001-048_R_COL_LP_5p_N1__GCTGCAGAGACTTTCG-1	Stroma	0.691124
001-048_R_COL_LP_5p_N1__TCGCGAGTCCGAGCCA-1	Stroma	5.49631
001-048_R_COL_LP_5p_N1__CTCACACAGGGCACTA-1	Stroma	2.70013
001-048_R_COL_LP_5p_N1__ACTGCTCTCCCAGGTG-1	Stroma	0.317609
001-048_R_COL_LP_5p_N1__GTCAAGTAGATGCGAC-1	Stroma	1.1299
001-048_R_COL_LP_5p_N1__TCTGGAATCCGCAAGC-1	Stroma	4.3141
001-048_R_COL_LP_5p_N1__TGCCAAATCGCTAGCG-1	Stroma	1.18543
001-048_R_COL_LP_5p_N1__CAGCTAAGTCGATTGT-1	Stroma	1.3308
001-048_R_COL_LP_5p_N1__AGTTGGTTCTACTTAC-1	Stroma	1.98159
001-048_R_COL_LP_5p_N1__AAAGTAGGTAACGTTC-1	Stroma	2.80404
001-048_R_COL_LP_5p_N1__AGTCTTTTCACGCGGT-1	Stroma	5.94798
001-048_R_COL_LP_5p_N1__AACGTTGCATCGGGTC-1	Stroma	2.31175
001-048_R_COL_LP_5p_N1__TTTGGTTAGTGAACGC-1	Stroma	3.09538
001-048_R_COL_LP_5p_N1__ATGCGATGTGGCTCCA-1	Stroma	1.22345
001-048_R_COL_LP_5p_N1__CGATCGGTCCGTAGGC-1	Stroma	4.25563
001-048_R_COL_LP_5p_N1__CTCGTACTCGTCCAGG-1	Stroma	0.215118
001-048_R_COL_LP_5p_N1__GAAACTCTCCCAAGTA-1	Stroma	3.91276
001-048_R_COL_LP_5p_N1__GGAACTTCAGGACGTA-1	Stroma	3.11015
001-048_R_COL_LP_5p_N1__TATCAGGCAGTAACGG-1	Stroma	0.0349107
001-048_R_COL_LP_5p_N1__GGAAAGCCATGCTGGC-1	Stroma	2.9727
001-048_R_COL_LP_5p_N1__TAGACCACAGAGCCAA-1	Stroma	1.0508
001-048_R_COL_LP_5p_N1__ACATACGTCAACTCTT-1	Stroma	1.67243
001-048_R_COL_LP_5p_N1__CGCTTCATCGAGGTAG-1	Stroma	1.14939
001-048_R_COL_LP_5p_N1__GAGGTGAGTCAAGCGA-1	Stroma	3.49349
001-048_R_COL_LP_5p_N1__CATCAGATCCAAGTAC-1	Stroma	4.32435
001-048_R_COL_LP_5p_N1__CCTTCGATCACCAGGC-1	Stroma	4.40772
001-048_R_COL_LP_5p_N1__TCTCATATCCGTAGGC-1	Stroma	1.20453
001-048_R_COL_LP_5p_N1__AGTGAGGCACACCGCA-1	Stroma	1.11799
001-048_R_COL_LP_5p_N1__AAGGCAGGTTAAGTAG-1	Stroma	1.89099
001-048_R_COL_LP_5p_N1__GGATGTTGTCTCACCT-1	Stroma	3.19445
001-048_R_COL_LP_5p_N1__CTCGGAGGTCACCTAA-1	Stroma	2.76819
001-048_R_COL_LP_5p_N1__ACTTGTTGTTGTCGCG-1	Stroma	1.4962
001-048_R_COL_LP_5p_N1__GGAACTTCAGGAACGT-1	Stroma	2.60058
001-048_R_COL_LP_5p_N1__TACTTACGTTCGTCTC-1	Stroma	2.7654
001-048_R_COL_LP_5p_N1__GACCAATGTTCCGTCT-1	Stroma	0.379515
001-048_R_COL_LP_5p_N1__TGTTCCGGTTTCCACC-1	Stroma	1.57805
001-048_R_COL_LP_5p_N1__CTACCCAAGTGGACGT-1	Stroma	1.8112
001-048_R_COL_LP_5p_N1__GCGCCAAAGGGAACGG-1	Stroma	4.0489
001-048_R_COL_LP_5p_N1__TGCACCTGTCTAAAGA-1	Stroma	1.43578
001-048_R_COL_LP_5p_N1__GGATGTTGTCGTCTTC-1	Stroma	1.28204
001-048_R_COL_LP_5p_N1__AAAGATGTCACCGTAA-1	Stroma	2.30971
001-048_R_COL_LP_5p_N1__CGGAGCTCAATGGAAT-1	Stroma	4.75197
001-048_R_COL_LP_5p_N1__TCTTTCCAGATTACCC-1	Stroma	1.76408
001-048_R_COL_LP_5p_N1__TGCCCTATCGTTGACA-1	Stroma	3.3006
001-048_R_COL_LP_5p_N1__ATCCGAACACAGTCGC-1	Stroma	3.03182
001-048_R_COL_LP_5p_N1__GGACATTAGGTGTGGT-1	Stroma	3.24223
001-048_R_COL_LP_5p_N1__TACCTATAGCTCCTCT-1	Stroma	5.39386
001-048_R_COL_LP_5p_N1__CCACTACAGACGACGT-1	Stroma	1.92529
001-048_R_COL_LP_5p_N1__TGACGGCTCTATCCCG-1	Stroma	1.07711
001-048_R_COL_LP_5p_N1__TTTACTGAGCCCAATT-1	Stroma	2.40239
001-048_R_COL_LP_5p_N1__CTCTGGTCACGGCGTT-1	Stroma	0.602804
001-048_R_COL_LP_5p_N1__AATCGGTAGAATTCCC-1	Stroma	1.69984
001-048_R_COL_LP_5p_N1__GTACTTTAGCGCTTAT-1	Stroma	-0.723876
001-048_R_COL_LP_5p_N1__GGGCATCTCGTCACGG-1	Stroma	1.06911
001-048_R_COL_LP_5p_N1__GTCATTTGTTCAGACT-1	Stroma	3.00065
001-048_R_COL_LP_5p_N1__GGACAGAGTGCAGGTA-1	Stroma	0.703993
001-048_R_COL_LP_5p_N1__GTACTTTGTATTACCG-1	Stroma	0.244855
001-048_R_COL_LP_5p_N1__GCTTGAAAGAGCTTCT-1	Stroma	2.19646
001-048_R_COL_LP_5p_N1__AGGGAGTCAAGAAAGG-1	Stroma	0.165246
001-048_R_COL_LP_5p_N1__GGACAAGGTCTAGTCA-1	Stroma	2.57321
001-048_R_COL_LP_5p_N1__AACCGCGTCTGCCCTA-1	Stroma	1.05289
001-048_R_COL_LP_5p_N1__CGCTATCGTCGCTTTC-1	Stroma	1.70154
001-048_R_COL_LP_5p_N1__AACACGTAGCGTAGTG-1	Stroma	8.36708
001-048_R_COL_LP_5p_N1__GTCCTCAAGTGGTCCC-1	Stroma	2.05363
001-048_R_COL_LP_5p_N1__TAAACCGGTGGCGAAT-1	Stroma	2.49865
001-048_R_COL_LP_5p_N1__CTAGAGTCACAAGCCC-1	Stroma	-0.437345
001-048_R_COL_LP_5p_N1__TTATGCTCATAGTAAG-1	Stroma	1.02849
001-048_R_COL_LP_5p_N1__CTCTAATCAGGTTTCA-1	Stroma	4.16846
001-048_R_COL_LP_5p_N1__CACCTTGAGAGTACCG-1	Stroma	2.75015
001-048_R_COL_LP_5p_N1__CCATGTCAGCCGATTT-1	Stroma	1.48084
001-048_R_COL_LP_5p_N1__TATCAGGCAGACAGGT-1	Stroma	0.446363
001-048_R_COL_LP_5p_N1__ACAGCCGTCTTGAGAC-1	Stroma	0.235209
001-048_R_COL_LP_5p_N1__CGGGTCAAGAGAGCTC-1	Stroma	0.0792958
001-048_R_COL_LP_5p_N1__CCGTGGATCACGATGT-1	Stroma	2.08782
001-048_R_COL_LP_5p_N1__CTGAAACGTTACGGAG-1	Stroma	2.4416
001-048_R_COL_LP_5p_N1__GTACGTAGTAGCGTGA-1	Stroma	1.32433
001-048_R_COL_LP_5p_N1__TCGAGGCTCTGTCCGT-1	Stroma	0.47128
001-048_R_COL_LP_5p_N1__GGACGTCTCACTTCAT-1	Stroma	1.72142
001-048_R_COL_LP_5p_N1__ATGGGAGCACGACGAA-1	Stroma	3.03953
001-048_R_COL_LP_5p_N1__GGGTTGCCATCACCCT-1	Stroma	-0.530994
001-048_R_COL_LP_5p_N1__GGACAAGCATAGACTC-1	Stroma	3.73114
001-048_R_COL_LP_5p_N1__AGAATAGAGTGAACAT-1	Stroma	0.928503
001-048_R_COL_LP_5p_N1__ACCAGTAAGCTTTGGT-1	Stroma	-0.0833481
001-048_R_COL_LP_5p_N1__AGGGATGAGCGTTTAC-1	Stroma	1.98101
001-048_R_COL_LP_5p_N1__TTTGCGCCAAGTTAAG-1	Stroma	4.77448
001-048_R_COL_LP_5p_N1__GGGTCTGTCACTGGGC-1	Stroma	0.187351
001-048_R_COL_LP_5p_N1__CGTAGCGAGCTCTCGG-1	Stroma	2.18002
001-048_R_COL_LP_5p_N1__TCGTACCGTGGTACAG-1	Stroma	1.45743
001-048_R_COL_LP_5p_N1__CACACAAGTCTTCAAG-1	Stroma	0.0412878
001-048_R_COL_LP_5p_N1__TTGTAGGCAGATGGCA-1	Stroma	2.98236
001-048_R_COL_LP_5p_N1__CCTTCGAAGGATTCGG-1	Stroma	4.05839
001-048_R_COL_LP_5p_N1__ATCACGATCTTCGGTC-1	Stroma	3.23356
001-048_R_COL_LP_5p_N1__GGGAATGCAAGCCTAT-1	Stroma	-0.199419
001-048_R_COL_LP_5p_N1__GTGCGGTGTAGCTGCC-1	Stroma	0.697606
001-048_R_COL_LP_5p_N1__TCGGGACTCTGCGGCA-1	Stroma	1.31959
001-048_R_COL_LP_5p_N1__CAGAGAGAGACGCACA-1	Stroma	3.01693
001-048_R_COL_LP_5p_N1__TACACGAAGTCTTGCA-1	Stroma	2.48194
001-048_R_COL_LP_5p_N1__CAGCGACCAGGGTTAG-1	Stroma	0.158713
001-048_R_COL_LP_5p_N1__ATCCACCTCCATGAGT-1	Stroma	-0.223872
001-048_R_COL_LP_5p_N1__CACCTTGAGCTAAGAT-1	Stroma	5.70917
001-048_R_COL_LP_5p_N1__CACCACTCAAGAAGAG-1	Stroma	2.54701
001-048_R_COL_LP_5p_N1__TTATGCTCAATAAGCA-1	Stroma	3.23549
001-048_R_COL_LP_5p_N1__TACAGTGTCGTCTGCT-1	Stroma	2.66132
001-048_R_COL_LP_5p_N1__TTGTAGGTCGCCCTTA-1	Stroma	5.71205
001-048_R_COL_LP_5p_N1__AAGGTTCTCCAAACAC-1	Stroma	1.27717
001-048_R_COL_LP_5p_N1__ACGGCCAGTACTCAAC-1	Stroma	6.94282
001-048_R_COL_LP_5p_N1__CTCGAAACAGCAGTTT-1	Stroma	1.97439
001-048_R_COL_LP_5p_N1__TAGACCACATCTGGTA-1	Stroma	4.64992
001-048_R_COL_LP_5p_N1__GCTTCCAAGAGGTTGC-1	Stroma	0.309268
001-048_R_COL_LP_5p_N1__AGGGTGATCCGTCATC-1	Stroma	3.36719
001-048_R_COL_LP_5p_N1__TTTATGCGTGTATGGG-1	Stroma	3.64591
001-048_R_COL_LP_5p_N1__GCTGCTTGTGGTGTAG-1	Stroma	5.70224
001-048_R_COL_LP_5p_N1__TTCTCCTAGAAGAAGC-1	Stroma	3.21971
001-048_R_COL_LP_5p_N1__GGTGCGTCAGCCTATA-1	Stroma	1.42612
001-048_R_COL_LP_5p_N1__ACATCAGGTCTAGCCG-1	Stroma	2.95312
001-048_R_COL_LP_5p_N1__CTCGAAAGTTCTGAAC-1	Stroma	2.24918
001-048_R_COL_LP_5p_N1__AGCCTAATCTGATACG-1	Stroma	-0.898845
001-048_R_COL_LP_5p_N1__CTAGTGATCGGACAAG-1	Stroma	4.38825
001-048_R_COL_LP_5p_N1__CGGACACAGATCGGGT-1	Stroma	3.33841
001-048_R_COL_LP_5p_N1__CACATTTAGTGTGAAT-1	Stroma	1.94208
001-048_R_COL_LP_5p_N1__GCGCGATTCTGCGGCA-1	Stroma	1.99526
001-048_R_COL_LP_5p_N1__CGCTTCACAGACGCCT-1	Stroma	2.55339
001-048_R_COL_LP_5p_N1__TCATTTGGTGCACTTA-1	Stroma	4.47034
001-048_R_COL_LP_5p_N1__ATTGGTGGTGTGGCTC-1	Stroma	1.57718
001-048_R_COL_LP_5p_N1__CTAGCCTCAAGTTGTC-1	Stroma	3.04286
001-048_R_COL_LP_5p_N1__TCAGCAATCCTGCCAT-1	Stroma	1.73871
001-048_R_COL_LP_5p_N1__CTCGTCACACAAGACG-1	Stroma	4.51548
001-048_R_COL_LP_5p_N1__TCGGGACCAGCTCCGA-1	Stroma	2.07746
001-048_R_COL_LP_5p_N1__CCTTTCTCACCAGCAC-1	Stroma	2.54303
001-048_R_COL_LP_5p_N1__CGGACTGCACAGCGTC-1	Stroma	4.4111
001-048_R_COL_LP_5p_N1__CACATAGTCCACGTTC-1	Stroma	1.44529
001-048_R_COL_LP_5p_N1__CACTCCAAGTAGGCCA-1	Stroma	2.46541
001-048_R_COL_LP_5p_N1__ATAGACCCATCCGGGT-1	Stroma	1.97587
001-048_R_COL_LP_5p_N1__GCAGCCACATGCCACG-1	Stroma	1.40369
001-048_R_COL_LP_5p_N1__CCTACCACACGACGAA-1	Stroma	2.71856
001-048_R_COL_LP_5p_N1__AAGGTTCTCTCGCTTG-1	Stroma	2.49039
001-048_R_COL_LP_5p_N1__TACTCGCGTCCGTCAG-1	Stroma	3.68027
001-048_R_COL_LP_5p_N1__GTCTCGTCATACTCTT-1	Stroma	3.38605
001-048_R_COL_LP_5p_N1__TACGGGCCACAGGCCT-1	Stroma	2.0733
001-048_R_COL_LP_5p_N1__CGATTGAGTGTGTGCC-1	Stroma	3.24745
001-048_R_COL_LP_5p_N1__TGCGCAGTCAACACCA-1	Stroma	2.49555
001-048_R_COL_LP_5p_N1__TGCTGCTCATCTCCCA-1	Stroma	3.37535
001-048_R_COL_LP_5p_N1__ATGTGTGCAATGGACG-1	Stroma	0.513489
001-048_R_COL_LP_5p_N1__CTCTGGTTCTGATACG-1	Stroma	-0.450254
001-048_R_COL_LP_5p_N1__AGGTCATAGGCTCATT-1	Stroma	0.122304
001-048_R_COL_LP_5p_N1__CGGTTAACAGCTGGCT-1	Stroma	1.74225
001-048_R_COL_LP_5p_N1__CTAATGGCAAGCTGTT-1	Stroma	0.811538
001-048_R_COL_LP_5p_N1__GTTCATTGTTCAGCGC-1	Stroma	2.75163
001-048_R_COL_LP_5p_N1__CACAAACGTCTTGTCC-1	Stroma	2.84425
001-048_R_COL_LP_5p_N1__GGCTGGTCATATACGC-1	Stroma	1.28835
001-048_R_COL_LP_5p_N1__TTTGGTTGTCGGATCC-1	Stroma	2.08466
001-048_R_COL_LP_5p_N1__GACTGCGGTATTCTCT-1	Stroma	2.69614
001-048_R_COL_LP_5p_N1__GAATAAGGTGACTCAT-1	Stroma	0.782168
001-048_R_COL_LP_5p_N1__CTACGTCCACTTGGAT-1	Stroma	2.04987
001-048_R_COL_LP_5p_N1__ATCTGCCCAATCAGAA-1	Stroma	0.914703
001-048_R_COL_LP_5p_N1__CTAACTTAGTTCGCGC-1	Stroma	5.19636
001-048_R_COL_LP_5p_N1__TATGCCCGTCTCCCTA-1	Stroma	2.66116
001-048_R_COL_LP_5p_N1__GGAACTTGTTAAAGAC-1	Stroma	9.94517
001-048_R_COL_LP_5p_N1__TCGCGAGCAAGGACTG-1	Stroma	1.6784
001-048_R_COL_LP_5p_N1__GCGCAACTCGATAGAA-1	Stroma	5.15831
001-048_R_COL_LP_5p_N1__TACTTGTGTCATGCAT-1	Stroma	1.32917
001-048_R_COL_LP_5p_N1__TGCACCTCAAGTAATG-1	Stroma	3.42446
001-048_R_COL_LP_5p_N1__CATGGCGTCTGTCTAT-1	Stroma	1.68895
001-048_R_COL_LP_5p_N1__CAGAATCAGGTGCTTT-1	Stroma	1.74971
001-048_R_COL_LP_5p_N1__CTAGAGTTCTCGATGA-1	Stroma	2.2651
001-048_R_COL_LP_5p_N1__CGAACATAGTTTGCGT-1	Stroma	3.2362
001-048_R_COL_LP_5p_N1__CACACAACAGGCAGTA-1	Stroma	0.940298
001-048_R_COL_LP_5p_N1__GGTATTGAGCCCAGCT-1	Stroma	0.8819
001-048_R_COL_LP_5p_N1__GTCGGGTGTGCAACTT-1	Stroma	2.5913
001-048_R_COL_LP_5p_N1__GACACGCCATCTCGCT-1	Stroma	5.84175
001-048_R_COL_LP_5p_N1__CTGCGGAAGACTAGGC-1	Stroma	1.78944
001-048_R_COL_LP_5p_N1__GTCTTCGTCTAGAGTC-1	Stroma	1.40248
001-048_R_COL_LP_5p_N1__GAACGGATCCGATATG-1	Stroma	4.18187
001-048_R_COL_LP_5p_N1__CCGTACTTCCACGCAG-1	Stroma	2.64023
001-048_R_COL_LP_5p_N1__TACCTATCACATGACT-1	Stroma	-1.16994
001-048_R_COL_LP_5p_N1__TACGGATTCCAGTATG-1	Stroma	5.3311
001-048_R_COL_LP_5p_N1__TCGGTAAGTGACGCCT-1	Stroma	1.42804
001-048_R_COL_LP_5p_N1__TAAGTGCCAATCCGAT-1	Stroma	1.1188
001-048_R_COL_LP_5p_N1__TCAGGTACATGGTCTA-1	Stroma	2.75566
001-048_R_COL_LP_5p_N1__ACACCGGCAGCGTCCA-1	Stroma	2.01925
001-048_R_COL_LP_5p_N1__GACACGCTCATTGCCC-1	Stroma	3.05622
001-048_R_COL_LP_5p_N1__AAGTCTGCAGAAGCAC-1	Stroma	2.23082
001-048_R_COL_LP_5p_N1__CTCATTATCGCGTAGC-1	Stroma	2.68558
001-048_R_COL_LP_5p_N1__AGTGTCACATCGATGT-1	Stroma	2.53314
001-048_R_COL_LP_5p_N1__ACGTCAACACGGTTTA-1	Stroma	4.31636
001-048_R_COL_LP_5p_N1__AAGTCTGAGGGCTTCC-1	Stroma	1.54825
001-048_R_COL_LP_5p_N1__TTGCCGTCAGACAAAT-1	Stroma	2.26941
001-048_R_COL_LP_5p_N1__CATTATCGTGGAAAGA-1	Stroma	4.40614
001-048_R_COL_LP_5p_N1__CCTTCGACAGCCACCA-1	Stroma	2.05819
001-048_R_COL_LP_5p_N1__AGAGCTTGTACCGGCT-1	Stroma	1.90919
001-048_R_COL_LP_5p_N1__TGACAACGTCGTCTTC-1	Stroma	1.85522
001-048_R_COL_LP_5p_N1__TCTCTAATCGTGACAT-1	Stroma	0.687463
001-048_R_COL_LP_5p_N1__CTAATGGCACATGTGT-1	Stroma	0.696656
001-048_R_COL_LP_5p_N1__TAGAGCTCATGCCACG-1	Stroma	1.77698
001-048_R_COL_LP_5p_N1__CAAGATCGTGCTAGCC-1	Stroma	2.67964
001-048_R_COL_LP_5p_N1__CTCGTCAAGTTCCACA-1	Stroma	2.32052
001-048_R_COL_LP_5p_N1__TCCACACAGGCCCGTT-1	Stroma	-0.317192
001-048_R_COL_LP_5p_N1__CTAACTTCATGACATC-1	Stroma	1.84109
001-048_R_COL_LP_5p_N1__GCGCAACAGTTACCCA-1	Stroma	1.99787
001-048_R_COL_LP_5p_N1__CTGCGGAAGCTAACAA-1	Stroma	1.7928
001-048_R_COL_LP_5p_N1__AGAATAGTCACGATGT-1	Stroma	3.21669
001-048_R_COL_LP_5p_N1__TTGACTTTCGTCTGCT-1	Stroma	-0.46539
001-048_R_COL_LP_5p_N1__TTCTTAGAGCTGCAAG-1	Stroma	2.96164
001-048_R_COL_LP_5p_N1__GGAAAGCCATGTCTCC-1	Stroma	3.68384
001-048_R_COL_LP_5p_N1__ACTTACTTCGAGCCCA-1	Stroma	-0.951776
001-048_R_COL_LP_5p_N1__ACGATACTCAGTTCGA-1	Stroma	-0.208789
001-048_R_COL_LP_5p_N1__ACAGCTATCATGTCTT-1	Stroma	1.92725
001-048_R_COL_LP_5p_N1__TGACAACGTAGAAAGG-1	Stroma	3.44744
001-048_R_COL_LP_5p_N1__CGCTGGAGTGCATCTA-1	Stroma	0.979458
001-048_R_COL_LP_5p_N1__CCACTACTCCTTGCCA-1	Stroma	1.0385
001-048_R_COL_LP_5p_N1__GTAGTCATCTATCCTA-1	Stroma	0.916574
001-048_R_COL_LP_5p_N1__ACAGCCGGTGGGTATG-1	Stroma	2.42543
001-048_R_COL_LP_5p_N1__GACCAATCACGACTCG-1	Stroma	2.66666
001-048_R_COL_LP_5p_N1__GATGCTACATAGGATA-1	Stroma	2.31633
001-048_R_COL_LP_5p_N1__CACACAACAAGCCCAC-1	Stroma	1.60021
001-048_R_COL_LP_5p_N1__AGGTCATGTGCGAAAC-1	Stroma	3.29603
001-048_R_COL_LP_5p_N1__TGCTACCTCGTACGGC-1	Stroma	2.28059
001-048_R_COL_LP_5p_N1__CTTAGGACAGTCGATT-1	Stroma	-0.914066
001-048_R_COL_LP_5p_N1__TCCACACGTTTGGCGC-1	Stroma	3.01974
001-048_R_COL_LP_5p_N1__CTAAGACAGCGATCCC-1	Stroma	1.79861
001-048_R_COL_LP_5p_N1__GCTGCTTGTCTCCATC-1	Stroma	2.18194
001-048_R_COL_LP_5p_N1__CGATTGACAGGGCATA-1	Stroma	3.04945
001-048_R_COL_LP_5p_N1__CGGACACCATCCCACT-1	Stroma	-0.603646
001-048_R_COL_LP_5p_N1__GTACTCCTCGAATGCT-1	Stroma	1.64765
001-048_R_COL_LP_5p_N1__TTGCGTCAGCCTTGAT-1	Stroma	0.726568
001-048_R_COL_LP_5p_N1__GGTATTGCAAATCCGT-1	Stroma	3.4447
001-048_R_COL_LP_5p_N1__AGCAGCCTCTGCTGTC-1	Stroma	6.37042
001-048_R_COL_LP_5p_N1__TACTTGTCATGGTAGG-1	Stroma	1.59671
001-048_R_COL_LP_5p_N1__CCTTCGAGTCCGTCAG-1	Stroma	6.19432
001-048_R_COL_LP_5p_N1__CTACACCCACCGAATT-1	Stroma	0.460334
001-048_R_COL_LP_5p_N1__CCTTCCCGTGAAAGAG-1	Stroma	0.609368
001-048_R_COL_LP_5p_N1__GCTGCAGTCCAATGGT-1	Stroma	5.65958
001-048_R_COL_LP_5p_N1__CGCTATCCATGAAGTA-1	Stroma	4.23516
001-048_R_COL_LP_5p_N1__GAAACTCCAAGGACAC-1	Stroma	2.99977
001-048_R_COL_LP_5p_N1__TGATTTCTCGGTGTTA-1	Stroma	4.04417
001-048_R_COL_LP_5p_N1__TATCAGGAGCCACGCT-1	Stroma	2.27982
001-048_R_COL_LP_5p_N1__TGCCCATAGAGCCTAG-1	Stroma	2.3492
001-048_R_COL_LP_5p_N1__TTGGCAATCTTCGGTC-1	Stroma	0.832545
001-048_R_COL_LP_5p_N1__CTTTGCGCAAACAACA-1	Stroma	3.61895
001-048_R_COL_LP_5p_N1__TATCTCACATCCTAGA-1	Stroma	2.51648
001-048_R_COL_LP_5p_N1__ACCGTAAGTTGATTCG-1	Stroma	4.89899
001-048_R_COL_LP_5p_N1__CGTGAGCTCAGCTTAG-1	Stroma	0.97573
001-048_R_COL_LP_5p_N1__CCCTCCTGTGATAAAC-1	Stroma	2.1321
001-048_R_COL_LP_5p_N1__GGGCATCCAATGCCAT-1	Stroma	1.06394
001-048_R_COL_LP_5p_N1__CGTCAGGGTGTTAAGA-1	Stroma	0.511532
001-048_R_COL_LP_5p_N1__GAATGAACACGGATAG-1	Stroma	2.02928
001-048_R_COL_LP_5p_N1__CTAACTTAGATACACA-1	Stroma	2.22765
001-048_R_COL_LP_5p_N1__AGGTCCGTCACCACCT-1	Stroma	2.9542
001-048_R_COL_LP_5p_N1__TGTATTCCAAGGACTG-1	Stroma	-0.3535
001-048_R_COL_LP_5p_N1__CCGTACTGTGTGAAAT-1	Stroma	2.55494
001-048_R_COL_LP_5p_N1__TTCTTAGGTCTCCACT-1	Stroma	3.25667
001-048_R_COL_LP_5p_N1__GTATCTTCACGGACAA-1	Stroma	0.167595
001-048_R_COL_LP_5p_N1__CGTCTACTCAAGGTAA-1	Stroma	5.30072
001-048_R_COL_LP_5p_N1__CTAACTTTCTCTGTCG-1	Stroma	2.15768
001-048_R_COL_LP_5p_N1__GCAGTTACAGGATTGG-1	Stroma	5.45796
001-048_R_COL_LP_5p_N1__ACCGTAACAGACGCAA-1	Stroma	1.12933
001-048_R_COL_LP_5p_N1__TCGTAGATCATTATCC-1	Stroma	2.67002
001-048_R_COL_LP_5p_N1__CATTCGCAGGTGACCA-1	Stroma	0.101179
001-048_R_COL_LP_5p_N1__GTGGGTCGTTAGGGTG-1	Stroma	4.12566
001-048_R_COL_LP_5p_N1__GCTGCGAAGTAGCGGT-1	Stroma	3.91012
001-048_R_COL_LP_5p_N1__CTAATGGCAGACACTT-1	Stroma	4.021
001-048_R_COL_LP_5p_N1__TTTACTGTCAACGCTA-1	Stroma	0.46884
001-048_R_COL_LP_5p_N1__CAGCTAAGTTCTGAAC-1	Stroma	3.41244
001-048_R_COL_LP_5p_N1__GAGCAGAGTTCGTTGA-1	Stroma	1.88414
001-048_R_COL_LP_5p_N1__CGTGTCTAGTTTCCTT-1	Stroma	2.56209
001-048_R_COL_LP_5p_N1__CGTGTCTTCTTGACGA-1	Stroma	1.59553
001-048_R_COL_LP_5p_N1__ACGGGCTGTCGAATCT-1	Stroma	0.291537
001-048_R_COL_LP_5p_N1__AGCTTGATCTTGGGTA-1	Stroma	1.31535
001-048_R_COL_LP_5p_N1__AGGTCCGAGCTAGCCC-1	Stroma	1.79758
001-048_R_COL_LP_5p_N1__AGGCCGTGTGCCTGTG-1	Stroma	2.17774
001-048_R_COL_LP_5p_N1__AAAGCAAAGAAGGCCT-1	Stroma	3.88028
001-048_R_COL_LP_5p_N1__AGTCTTTGTACAGACG-1	Stroma	1.80189
001-048_R_COL_LP_5p_N1__GGACAAGTCGTAGGAG-1	Stroma	0.287148
001-048_R_COL_LP_5p_N1__TTTCCTCTCCCACTTG-1	Stroma	2.70785
001-048_R_COL_LP_5p_N1__TTTCCTCTCCGAATGT-1	Stroma	2.44571
001-048_R_COL_LP_5p_N1__AGCCTAAGTTGAGGTG-1	Stroma	2.8568
001-048_R_COL_LP_5p_N1__CATGACAGTCGCCATG-1	Stroma	4.38793
001-048_R_COL_LP_5p_N1__GATTCAGGTCACCCAG-1	Stroma	0.783551
001-048_R_COL_LP_5p_N1__TCCACACTCTCTAGGA-1	Stroma	0.541921
001-048_R_COL_LP_5p_N1__TACTCATTCGAACTGT-1	Stroma	0.103179
001-048_R_COL_LP_5p_N1__GACTACAAGGAGTCTG-1	Stroma	1.54409
001-048_R_COL_LP_5p_N1__GGGTTGCCACATCCGG-1	Stroma	3.46096
001-048_R_COL_LP_5p_N1__GTTCATTGTACTCTCC-1	Stroma	3.38879
001-048_R_COL_LP_5p_N1__TGGCCAGGTTGGGACA-1	Stroma	1.30694
001-048_R_COL_LP_5p_N1__GTTAAGCAGGCGCTCT-1	Stroma	1.31009
001-048_R_COL_LP_5p_N1__TATTACCCAGTTCATG-1	Stroma	1.64384
001-048_R_COL_LP_5p_N1__CTGTGCTTCGCCTGTT-1	Stroma	1.56778
001-048_R_COL_LP_5p_N1__GGAGCAAAGTAGCCGA-1	Stroma	0.611939
001-048_R_COL_LP_5p_N1__CTGCTGTAGGCGTACA-1	Stroma	2.16449
001-048_R_COL_LP_5p_N1__TGTTCCGTCAGCACAT-1	Stroma	4.35274
001-048_R_COL_LP_5p_N1__AACTCTTAGGAGCGTT-1	Stroma	3.14005
001-048_R_COL_LP_5p_N1__ACCGTAAAGTGAATTG-1	Stroma	2.75172
001-048_R_COL_LP_5p_N1__AGGTCCGGTATCACCA-1	Stroma	2.12315
001-048_R_COL_LP_5p_N1__CCGTGGAGTGGAAAGA-1	Stroma	2.58334
001-048_R_COL_LP_5p_N1__CTCGTACGTTCTGAAC-1	Stroma	-0.600794
001-048_R_COL_LP_5p_N1__GTTACAGCAAGTACCT-1	Stroma	4.50754
001-048_R_COL_LP_5p_N1__GCTGCGATCTCCCTGA-1	Stroma	4.6153
001-048_R_COL_LP_5p_N1__AGCTCTCCAGCATGAG-1	Stroma	3.11754
001-048_R_COL_LP_5p_N1__CTGAAACCATCGGACC-1	Stroma	1.23093
001-048_R_COL_LP_5p_N1__CCTAGCTAGTCCTCCT-1	Stroma	5.01696
001-048_R_COL_LP_5p_N1__CGGGTCAAGAGGTTAT-1	Stroma	0.0207939
001-048_R_COL_LP_5p_N1__CGCGGTAGTGATGTGG-1	Stroma	4.99159
001-048_R_COL_LP_5p_N1__ATCGAGTAGAGCTGGT-1	Stroma	2.94453
001-048_R_COL_LP_5p_N1__CCAATCCGTTAGTGGG-1	Stroma	-0.698669
001-048_R_COL_LP_5p_N1__CAAGTTGGTGGCAAAC-1	Stroma	3.16412
001-048_R_COL_LP_5p_N1__GCTGCAGTCAGCTCTC-1	Stroma	5.13554
001-048_R_COL_LP_5p_N1__CTCGAAACAGATAATG-1	Stroma	1.40653
001-048_R_COL_LP_5p_N1__GTAGGCCTCGGCTTGG-1	Stroma	3.11055
001-048_R_COL_LP_5p_N1__TAGAGCTCACATTCGA-1	Stroma	3.49892
001-048_R_COL_LP_5p_N1__CTGATCCAGTAAGTAC-1	Stroma	1.7516
001-048_R_COL_LP_5p_N1__CCGTACTAGACAGACC-1	Stroma	1.47321
001-048_R_COL_LP_5p_N1__ACGCCGAAGATAGTCA-1	Stroma	-0.648674
001-048_R_COL_LP_5p_N1__CATGCCTTCGGGAGTA-1	Stroma	2.27948
001-048_R_COL_LP_5p_N1__GGTGAAGAGTCTCCTC-1	Stroma	1.09864
001-048_R_COL_LP_5p_N1__CATCGGGCACGACGAA-1	Stroma	-0.974858
001-048_R_COL_LP_5p_N1__ACTTACTGTATTACCG-1	Stroma	8.17682
001-048_R_COL_LP_5p_N1__CTACACCTCAGAGGTG-1	Stroma	3.8955
001-048_R_COL_LP_5p_N1__TGTGGTAAGGTGGGTT-1	Stroma	-1.01793
001-048_R_COL_LP_5p_N1__GGAGCAATCGGCGGTT-1	Stroma	2.21177
001-048_R_COL_LP_5p_N1__ACTGATGAGGGCATGT-1	Stroma	2.14658
001-048_R_COL_LP_5p_N1__TGCGTGGCACGTCTCT-1	Stroma	0.574721
001-048_R_COL_LP_5p_N1__CCTAAAGCAGGATCGA-1	Stroma	1.82087
001-048_R_COL_LP_5p_N1__CACCACTTCAGCACAT-1	Stroma	1.74209
001-048_R_COL_LP_5p_N1__AGGTCATGTATTACCG-1	Stroma	2.58697
001-048_R_COL_LP_5p_N1__GGTGAAGTCTGAGGGA-1	Stroma	2.52604
001-048_R_COL_LP_5p_N1__TACAGTGAGCCACGTC-1	Stroma	2.29718
001-048_R_COL_LP_5p_N1__GGGTTGCGTGTCTGAT-1	Stroma	0.639154
001-048_R_COL_LP_5p_N1__TACACGACAAGACGTG-1	Stroma	1.09203
001-048_R_COL_LP_5p_N1__GTCCTCAAGAGTTGGC-1	Stroma	3.69243
001-048_R_COL_LP_5p_N1__TCTCATAAGAGTGACC-1	Stroma	1.55241
001-048_R_COL_LP_5p_N1__CGGGTCATCCAGTATG-1	Stroma	0.115744
001-048_R_COL_LP_5p_N1__TACTTACCAAATACAG-1	Stroma	3.0122
001-048_R_COL_LP_5p_N1__TACTCGCCACTTAACG-1	Stroma	2.51162
001-048_R_COL_LP_5p_N1__CATGCCTTCAGGCAAG-1	Stroma	2.36179
001-048_R_COL_LP_5p_N1__CCCAATCGTACATGTC-1	Stroma	-0.356683
001-048_R_COL_LP_5p_N1__ATGTGTGTCCAGGGCT-1	Stroma	0.594964
001-048_R_COL_LP_5p_N1__CGTCACTCACACGCTG-1	Stroma	0.672827
001-048_R_COL_LP_5p_N1__CTACACCTCTCCTATA-1	Stroma	0.874231
001-048_R_COL_LP_5p_N1__ATAGACCGTTATGTGC-1	Stroma	1.15132
001-048_R_COL_LP_5p_N1__AGGTCATGTCCGCTGA-1	Stroma	-0.385901
001-048_R_COL_LP_5p_N1__CCGTACTCACACCGCA-1	Stroma	2.53608
001-048_R_COL_LP_5p_N1__GAACGGAGTGCTTCTC-1	Stroma	0.776112
001-048_R_COL_LP_5p_N1__TTCTCAACACAAGACG-1	Stroma	2.55673
001-048_R_COL_LP_5p_N1__TGGTTCCTCACGCGGT-1	Stroma	3.87853
001-048_R_COL_LP_5p_N1__TTCTCAACAGATTGCT-1	Stroma	4.49535
001-048_R_COL_LP_5p_N1__CTCGGGACACAGCCCA-1	Stroma	2.5625
001-048_R_COL_LP_5p_N1__AACACGTTCCCTCAGT-1	Stroma	6.8345
001-048_R_COL_LP_5p_N1__ACCTTTAGTAGTAGTA-1	Stroma	0.323018
001-048_R_COL_LP_5p_N1__GAAATGAAGGCTAGCA-1	Stroma	1.72291
001-048_R_COL_LP_5p_N1__CTTACCGTCGAATCCA-1	Stroma	0.978713
001-048_R_COL_LP_5p_N1__GTAGTCAAGCTCCTCT-1	Stroma	-1.58707
001-048_R_COL_LP_5p_N1__GATGAAATCCCGACTT-1	Stroma	5.86276
001-048_R_COL_LP_5p_N1__AAAGTAGGTGTCCTCT-1	Stroma	1.82065
001-048_R_COL_LP_5p_N1__AACTGGTCATGGAATA-1	Stroma	1.31474
001-048_R_COL_LP_5p_N1__AAAGATGCACCGAATT-1	Stroma	3.11429
001-048_R_COL_LP_5p_N1__TTAGTTCGTAGAGTGC-1	Stroma	-0.023387
001-048_R_COL_LP_5p_N1__GGCTCGATCGCAAGCC-1	Stroma	2.09332
001-048_R_COL_LP_5p_N1__AACTCAGAGAGGTTAT-1	Stroma	-1.59375
001-048_R_COL_LP_5p_N1__CAAGAAATCTCTTATG-1	Stroma	1.62774
001-048_R_COL_LP_5p_N1__CTCTGGTAGGCCCTCA-1	Stroma	3.70441
001-048_R_COL_LP_5p_N1__GGCAATTAGGGCACTA-1	Stroma	2.25049
001-048_R_COL_LP_5p_N1__TTAGGCATCATTTGGG-1	Stroma	1.61741
001-048_R_COL_LP_5p_N1__CCTCTGACAATCAGAA-1	Stroma	0.866425
001-048_R_COL_LP_5p_N1__TTGTAGGTCAGTCCCT-1	Stroma	3.40139
001-048_R_COL_LP_5p_N1__GGTGTTAAGAGTCGGT-1	Stroma	0.0916541
001-048_R_COL_LP_5p_N1__GTCATTTGTCGTTGTA-1	Stroma	3.53355
001-048_R_COL_LP_5p_N1__CCGGTAGGTCAGTGGA-1	Stroma	3.45116
001-048_R_COL_LP_5p_N1__ACCAGTAAGTGGTAGC-1	Stroma	5.34584
001-048_R_COL_LP_5p_N1__ATTATCCAGGACATTA-1	Stroma	1.68063
001-048_R_COL_LP_5p_N1__CCGTTCAAGGCTCTTA-1	Stroma	2.99039
001-048_R_COL_LP_5p_N1__GTTCATTGTCGCTTCT-1	Stroma	-0.75209
001-048_R_COL_LP_5p_N1__AGGTCATGTAATAGCA-1	Stroma	3.88937
001-048_R_COL_LP_5p_N1__AGTTGGTTCCCAACGG-1	Stroma	-0.557817
001-048_R_COL_LP_5p_N1__CGCTTCATCCTTAATC-1	Stroma	-0.413592
001-048_R_COL_LP_5p_N1__CAGTAACTCCAAACTG-1	Stroma	0.527254
001-048_R_COL_LP_5p_N1__TGACAACAGTCAATAG-1	Stroma	1.68987
001-048_R_COL_LP_5p_N1__CAAGTTGCACCCATTC-1	Stroma	2.95774
001-048_R_COL_LP_5p_N1__CTGGTCTAGCAGGCTA-1	Stroma	0.318154
001-048_R_COL_LP_5p_N1__GCAAACTGTGTTGGGA-1	Stroma	1.19749
001-048_R_COL_LP_5p_N1__TCATTACAGCGCCTTG-1	Stroma	1.78686
001-048_R_COL_LP_5p_N1__CGTCCATCACTTCGAA-1	Stroma	0.0256669
001-048_R_COL_LP_5p_N1__TAGGCATTCTGAAAGA-1	Stroma	2.41965
001-048_R_COL_LP_5p_N1__CGCGTTTTCGCTTAGA-1	Stroma	1.20018
001-048_R_COL_LP_5p_N1__TTCGAAGCAAACTGTC-1	Stroma	1.70857
001-048_R_COL_LP_5p_N1__GTGAAGGGTTGTCTTT-1	Stroma	3.48899
001-048_R_COL_LP_5p_N1__GCTGCTTCAAGGTTCT-1	Stroma	0.352302
001-048_R_COL_LP_5p_N1__TGGACGCGTTGCGCAC-1	Stroma	1.30078
001-048_R_COL_LP_5p_N1__CATCAAGTCTTAGCCC-1	Stroma	2.00217
001-048_R_COL_LP_5p_N1__AACCGCGCACGCCAGT-1	Stroma	-0.656558
001-048_R_COL_LP_5p_N1__ACACCGGGTGCTTCTC-1	Stroma	1.47592
001-048_R_COL_LP_5p_N1__TTTGCGCGTCTAACGT-1	Stroma	2.39085
001-048_R_COL_LP_5p_N1__TCGGGACCAAAGGCGT-1	Stroma	1.70212
001-048_R_COL_LP_5p_N1__AATCCAGTCGCAAGCC-1	Stroma	0.967066
001-048_R_COL_LP_5p_N1__CTCGAGGAGTAGATGT-1	Stroma	2.48747
001-048_R_COL_LP_5p_N1__GGCAATTAGACGCAAC-1	Stroma	0.428023
001-048_R_COL_LP_5p_N1__AAGGCAGCAAGCCTAT-1	Stroma	1.59488
001-048_R_COL_LP_5p_N1__CGATGGCCACAACGTT-1	Stroma	2.50114
001-048_R_COL_LP_5p_N1__TGAGAGGAGGGATACC-1	Stroma	5.11029
001-048_R_COL_LP_5p_N1__CAGCTGGAGCGTTGCC-1	Stroma	3.59515
001-048_R_COL_LP_5p_N1__CCACTACAGATGGGTC-1	Stroma	2.35778
001-048_R_COL_LP_5p_N1__CCTAGCTAGTATTGGA-1	Stroma	2.46436
001-048_R_COL_LP_5p_N1__TAGAGCTCAGCTATTG-1	Stroma	2.21589
001-048_R_COL_LP_5p_N1__CTTTGCGCATTCTCAT-1	Stroma	2.2634
001-048_R_COL_LP_5p_N1__ACGTCAATCTGCTGCT-1	Stroma	-0.735761
001-048_R_COL_LP_5p_N1__CACCTTGGTCCAACTA-1	Stroma	1.82551
001-048_R_COL_LP_5p_N1__CTCTACGCAGCTGTGC-1	Stroma	4.89483
001-048_R_COL_LP_5p_N1__GTTCGGGCATTAGGCT-1	Stroma	1.56555
001-048_R_COL_LP_5p_N1__AGAGCGACATTACGAC-1	Stroma	3.10348
001-048_R_COL_LP_5p_N1__CTCGTCATCTTCGAGA-1	Stroma	2.62398
001-048_R_COL_LP_5p_N1__CGACTTCGTTAGTGGG-1	Stroma	-0.431686
001-048_R_COL_LP_5p_N1__TTCCCAGCATGAAGTA-1	Stroma	1.75056
001-048_R_COL_LP_5p_N1__GCTGCTTCAAAGTGCG-1	Stroma	8.9847
001-048_R_COL_LP_5p_N1__AAGGAGCTCCATGAGT-1	Stroma	0.976104
001-048_R_COL_LP_5p_N1__CAGATCAGTTCCGGCA-1	Stroma	1.74949
001-048_R_COL_LP_5p_N1__CCTAAAGGTGTTCTTT-1	Stroma	2.33301
001-048_R_COL_LP_5p_N1__GCACATAAGCTGCGAA-1	Stroma	0.865174
001-048_R_COL_LP_5p_N1__GTTCATTGTTGAACTC-1	Stroma	2.26637
001-048_R_COL_LP_5p_N1__CGTTAGACAATGGACG-1	Stroma	3.95495
001-048_R_COL_LP_5p_N1__GGAAAGCAGTTTCCTT-1	Stroma	3.14463
001-048_R_COL_LP_5p_N1__ATCCGAACAGCTGTTA-1	Stroma	2.91406
001-048_R_COL_LP_5p_N1__GTACGTACAACGATCT-1	Stroma	2.39461
001-048_R_COL_LP_5p_N1__CCTAGCTTCAGCAACT-1	Stroma	1.07062
001-048_R_COL_LP_5p_N1__GACTAACAGAATTCCC-1	Stroma	1.90999
001-048_R_COL_LP_5p_N1__GGACAAGCAATGGAGC-1	Stroma	3.60594
001-048_R_COL_LP_5p_N1__CGAACATCAGCCTGTG-1	Stroma	0.894086
001-048_R_COL_LP_5p_N1__GGATGTTAGTCTTGCA-1	Stroma	-0.634182
001-048_R_COL_LP_5p_N1__GTTACAGAGTGGGTTG-1	Stroma	2.72392
001-048_R_COL_LP_5p_N1__AGAGCGATCTGTCCGT-1	Stroma	2.51734
001-048_R_COL_LP_5p_N1__CAGCATAAGCCTATGT-1	Stroma	0.244462
001-048_R_COL_LP_5p_N1__ATCACGAAGATAGGAG-1	Stroma	0.532758
001-048_R_COL_LP_5p_N1__TGCCCATAGGCAAAGA-1	Stroma	0.903663
001-048_R_COL_LP_5p_N1__CCGTTCATCCGGCACA-1	Stroma	4.52132
001-048_R_COL_LP_5p_N1__TGCCAAACAACTTGAC-1	Stroma	3.68372
001-048_R_COL_LP_5p_N1__GTATCTTTCGCACTCT-1	Stroma	1.5501
001-048_R_COL_LP_5p_N1__GCAAACTGTCAACTGT-1	Stroma	3.0272
001-048_R_COL_LP_5p_N1__CTCGGAGCAGCTGTGC-1	Stroma	2.79271
001-048_R_COL_LP_5p_N1__CAGCGACTCTGTCTAT-1	Stroma	0.864942
001-048_R_COL_LP_5p_N1__AGAGTGGAGGACGAAA-1	Stroma	3.96238
001-048_R_COL_LP_5p_N1__TCAGATGGTCAGAAGC-1	Stroma	3.67585
001-048_R_COL_LP_5p_N1__GCCAAATAGGCATTGG-1	Stroma	3.26874
001-048_R_COL_LP_5p_N1__CCTAGCTAGTGGCACA-1	Stroma	3.94471
001-048_R_COL_LP_5p_N1__GACACGCCAGTAAGCG-1	Stroma	0.440077
001-048_R_COL_LP_5p_N1__TACTCGCTCCCAAGTA-1	Stroma	2.93905
001-048_R_COL_LP_5p_N1__ACGGGCTTCTGGTATG-1	Stroma	0.323034
001-048_R_COL_LP_5p_N1__TCGCGTTGTACTCTCC-1	Stroma	1.36529
001-048_R_COL_LP_5p_N1__TGAGGGATCGTGGTCG-1	Stroma	-0.0689554
001-048_R_COL_LP_5p_N1__GCGGGTTCACCGTTGG-1	Stroma	1.60618
001-048_R_COL_LP_5p_N1__TTTGTCAAGGGTCGAT-1	Stroma	1.17788
001-048_R_COL_LP_5p_N1__TGACTTTTCATTATCC-1	Stroma	1.61697
001-048_R_COL_LP_5p_N1__CTGCGGATCCCAGGTG-1	Stroma	2.93005
001-048_R_COL_LP_5p_N1__ACTTTCACACTAGTAC-1	Stroma	0.77862
001-048_R_COL_LP_5p_N1__GGAGCAAGTCTTGCGG-1	Stroma	-0.264962
001-048_R_COL_LP_5p_N1__CGATCGGCATCGATTG-1	Stroma	-0.741236
001-048_R_COL_LP_5p_N1__CACTCCATCTGAGTGT-1	Stroma	0.380002
001-048_R_COL_LP_5p_N1__GGGTCTGAGCTTCGCG-1	Stroma	1.83877
001-048_R_COL_LP_5p_N1__CAAGTTGTCGATGAGG-1	Stroma	1.52517
001-048_R_COL_LP_5p_N1__GCAGTTACAAGCCGCT-1	Stroma	2.80083
001-048_R_COL_LP_5p_N1__TTTATGCTCCCTCTTT-1	Stroma	2.08215
001-048_R_COL_LP_5p_N1__TCGCGTTGTTATGTGC-1	Stroma	1.6827
001-048_R_COL_LP_5p_N1__GAACCTACATGTAGTC-1	Stroma	3.68693
001-048_R_COL_LP_5p_N1__ACCGTAATCGCTTAGA-1	Stroma	1.22703
001-048_R_COL_LP_5p_N1__GTCAAGTCATCACGAT-1	Stroma	1.71859
001-048_R_COL_LP_5p_N1__CGTAGGCTCTGTTTGT-1	Stroma	1.73086
001-048_R_COL_LP_5p_N1__TGAGCCGCACTCGACG-1	Stroma	1.98309
001-048_R_COL_LP_5p_N1__GCATACACATGCAACT-1	Stroma	1.45998
001-048_R_COL_LP_5p_N1__GCTTCCACATCATCCC-1	Stroma	2.41332
001-048_R_COL_LP_5p_N1__TGACAACTCCAAACAC-1	Stroma	-0.0399346
001-048_R_COL_LP_5p_N1__ACCTTTATCTCTTATG-1	Stroma	1.20431
001-048_R_COL_LP_5p_N1__TATTACCTCTGCTGCT-1	Stroma	-0.880904
001-048_R_COL_LP_5p_N1__GTCACGGCATCGATTG-1	Stroma	2.72535
001-048_R_COL_LP_5p_N1__CCAATCCAGGGCTTGA-1	Stroma	0.974224
001-048_R_COL_LP_5p_N1__CATTATCAGACGCAAC-1	Stroma	1.38341
001-048_R_COL_LP_5p_N1__ACACCAAGTCGCTTTC-1	Stroma	2.40425
001-048_R_COL_LP_5p_N1__CGGACGTAGGGCATGT-1	Stroma	0.930369
001-048_R_COL_LP_5p_N1__ATCCACCGTCCGCTGA-1	Stroma	0.24743
001-048_R_COL_LP_5p_N1__CTTACCGTCCAAGTAC-1	Stroma	0.774569
001-048_R_COL_LP_5p_N1__CCTTACGTCTGACCTC-1	Stroma	1.00204
001-048_R_COL_LP_5p_N1__AGTGTCAGTGCACTTA-1	Stroma	0.329123
001-048_R_COL_LP_5p_N1__GGACAAGGTGCAGTAG-1	Stroma	1.86154
001-048_R_COL_LP_5p_N1__GCTCTGTAGTGAACAT-1	Stroma	-0.823882
001-048_R_COL_LP_5p_N1__AGTTGGTTCACCATAG-1	Stroma	1.00657
001-048_R_COL_LP_5p_N1__AGGGAGTAGAGCAATT-1	Stroma	3.1582
001-048_R_COL_LP_5p_N1__AGACGTTTCCGCATCT-1	Stroma	1.61612
001-048_R_COL_LP_5p_N1__TAGCCGGTCGCCTGTT-1	Stroma	4.16206
001-048_R_COL_LP_5p_N1__AAGTCTGGTTGGTGGA-1	Stroma	3.85674
001-048_R_COL_LP_5p_N1__GTCAAGTCATATGGTC-1	Stroma	2.12465
001-048_R_COL_LP_5p_N1__GACGTGCCATGCCTTC-1	Stroma	3.03659
001-048_R_COL_LP_5p_N1__GAGCAGAAGCTCCCAG-1	Stroma	6.32423
001-048_R_COL_LP_5p_N1__CTTGGCTAGACTAAGT-1	Stroma	1.00367
001-048_R_COL_LP_5p_N1__CAGAATCCACAGTCGC-1	Stroma	2.82382
001-048_R_COL_LP_5p_N1__ACGGGCTCATGCCTTC-1	Stroma	1.2582
001-048_R_COL_LP_5p_N1__ACTGTCCCAGCGTCCA-1	Stroma	2.51341
001-048_R_COL_LP_5p_N1__CCACGGAGTAGCTGCC-1	Stroma	3.3144
001-048_R_COL_LP_5p_N1__AAACGGGGTCGAGATG-1	Stroma	2.8001
001-048_R_COL_LP_5p_N1__CTACATTAGATGTCGG-1	Stroma	3.08672
001-048_R_COL_LP_5p_N1__GTCGTAAGTTCAGTAC-1	Stroma	1.79258
001-048_R_COL_LP_5p_N1__ACACTGAAGTCCATAC-1	Stroma	1.56886
001-048_R_COL_LP_5p_N1__GGTGCGTAGTACACCT-1	Stroma	1.70178
001-048_R_COL_LP_5p_N1__TAGACCAAGTCTCCTC-1	Stroma	1.31516
001-048_R_COL_LP_5p_N1__TATCTCATCGTAGATC-1	Stroma	3.5876
001-048_R_COL_LP_5p_N1__GTACTTTTCCGCAAGC-1	Stroma	0.893892
001-048_R_COL_LP_5p_N1__ACATACGAGACCGGAT-1	Stroma	3.51955
001-048_R_COL_LP_5p_N1__CTAGTGAGTTCTGTTT-1	Stroma	1.67989
001-048_R_COL_LP_5p_N1__TCATTTGCAAAGTGCG-1	Stroma	2.56237
001-048_R_COL_LP_5p_N1__GCAAACTAGCTAGCCC-1	Stroma	0.400042
001-048_R_COL_LP_5p_N1__TACAGTGGTTACGGAG-1	Stroma	2.9952
001-048_R_COL_LP_5p_N1__CTGATCCGTAAACCTC-1	Stroma	1.41309
001-048_R_COL_LP_5p_N1__ACATGGTAGATGTTAG-1	Stroma	2.12124
001-048_R_COL_LP_5p_N1__GTTAAGCAGTGTCTCA-1	Stroma	2.29941
001-048_R_COL_LP_5p_N1__AGCTTGACAACACCCG-1	Stroma	-0.265093
001-048_R_COL_LP_5p_N1__GTACGTAAGTTTGCGT-1	Stroma	1.71087
001-048_R_COL_LP_5p_N1__GGACGTCGTCTCTCTG-1	Stroma	1.08539
001-048_R_COL_LP_5p_N1__CAGGTGCAGATGTGGC-1	Stroma	2.92823
001-048_R_COL_LP_5p_N1__CGGCTAGGTCTTGTCC-1	Stroma	4.48335
001-048_R_COL_LP_5p_N1__ATTGGACTCGGTGTCG-1	Stroma	1.45288
001-048_R_COL_LP_5p_N1__CATATGGAGTGGGTTG-1	Stroma	0.0335873
001-048_R_COL_LP_5p_N1__GCCTCTATCTGTCTCG-1	Stroma	3.00901
001-048_R_COL_LP_5p_N1__GCATGATAGATGTGGC-1	Stroma	2.46925
001-048_R_COL_LP_5p_N1__CCAATCCTCGTAGGTT-1	Stroma	0.722451
001-048_R_COL_LP_5p_N1__CTTCTCTCATATACGC-1	Stroma	1.7441
001-048_R_COL_LP_5p_N1__TGTCCCACAAGGACAC-1	Stroma	-0.231663
001-048_R_COL_LP_5p_N1__ATTACTCGTCGGATCC-1	Stroma	2.28222
001-048_R_COL_LP_5p_N1__ACGAGCCCAATAAGCA-1	Stroma	0.0729921
001-048_R_COL_LP_5p_N1__CACACAATCCTTGACC-1	Stroma	2.36786
001-048_R_COL_LP_5p_N1__TCACAAGTCTGGCGAC-1	Stroma	-0.033927
001-048_R_COL_LP_5p_N1__CGCCAAGCATCGATGT-1	Stroma	1.77816
001-048_R_COL_LP_5p_N1__GTAACTGGTTGAGTTC-1	Stroma	2.91847
001-048_R_COL_LP_5p_N1__AGTGTCATCCAGTAGT-1	Stroma	1.13671
001-048_R_COL_LP_5p_N1__AACCGCGGTTTGTGTG-1	Stroma	1.32348
001-048_R_COL_LP_5p_N1__TGACTTTGTCTGCAAT-1	Stroma	2.41991
001-048_R_COL_LP_5p_N1__GATCGCGAGTCACGCC-1	Stroma	0.914856
001-048_R_COL_LP_5p_N1__CAACCTCAGATATGCA-1	Stroma	0.832118
001-048_R_COL_LP_5p_N1__CGGACACGTAAGGATT-1	Stroma	4.33976
001-048_R_COL_LP_5p_N1__GTAACGTCACGGCCAT-1	Stroma	1.19388
001-048_R_COL_LP_5p_N1__AATCCAGCAAATACAG-1	Stroma	0.0931394
001-048_R_COL_LP_5p_N1__GCATGCGCACAACTGT-1	Stroma	3.15165
001-048_R_COL_LP_5p_N1__AGGTCCGCAAGCTGTT-1	Stroma	-0.835695
001-048_R_COL_LP_5p_N1__ACAGCTAGTGACAAAT-1	Stroma	0.151171
001-048_R_COL_LP_5p_N1__CCGTTCATCGTACGGC-1	Stroma	4.20282
001-048_R_COL_LP_5p_N1__CTGATAGTCGGCGCAT-1	Stroma	1.93305
001-048_R_COL_LP_5p_N1__GGATTACGTAGTAGTA-1	Stroma	2.68952
001-048_R_COL_LP_5p_N1__GGGTCTGAGCTGATAA-1	Stroma	0.033468
001-048_R_COL_LP_5p_N1__GTAGTCACAGCCTTGG-1	Stroma	1.17343
001-048_R_COL_LP_5p_N1__TAGTGGTTCTATGTGG-1	Stroma	3.28948
001-048_R_COL_LP_5p_N1__TAGTTGGTCAGCTTAG-1	Stroma	0.735951
001-048_R_COL_LP_5p_N1__TTCTACACAAGGCTCC-1	Stroma	3.36745
001-048_R_COL_LP_5p_N1__TCGCGAGGTTCATGGT-1	Stroma	-0.889063
001-048_R_COL_LP_5p_N1__AACGTTGGTGAGGGTT-1	Stroma	0.574396
001-048_R_COL_LP_5p_N1__ATTGGTGTCTGCCCTA-1	Stroma	2.31219
001-048_R_COL_LP_5p_N1__GACGTTATCCCTTGTG-1	Stroma	1.80672
001-048_R_COL_LP_5p_N1__TGTATTCAGTGTGGCA-1	Stroma	2.12062
001-048_R_COL_LP_5p_N1__CTCGGAGCAGCTTAAC-1	Stroma	3.60632
001-048_R_COL_LP_5p_N1__GTAACTGGTCTGATTG-1	Stroma	0.537427
001-048_R_COL_LP_5p_N1__GTCGTAATCCTGTACC-1	Stroma	1.19648
001-048_R_COL_LP_5p_N1__TCTGGAAAGGCGACAT-1	Stroma	2.17576
001-048_R_COL_LP_5p_N1__GACGTGCGTTCCGGCA-1	Stroma	0.365275
001-048_R_COL_LP_5p_N1__TAGCCGGGTTGCTCCT-1	Stroma	1.31737
001-048_R_COL_LP_5p_N1__TATTACCGTCGCCATG-1	Stroma	0.458852
001-048_R_COL_LP_5p_N1__TGAGGGACAACACGCC-1	Stroma	0.975202
001-048_R_COL_LP_5p_N1__CCATTCGCATCCGGGT-1	Stroma	-0.0877946
001-048_R_COL_LP_5p_N1__AAATGCCGTAAAGTCA-1	Stroma	4.65303
001-048_R_COL_LP_5p_N1__GGAACTTAGTACGCCC-1	Stroma	1.72046
001-048_R_COL_LP_5p_N1__CTACACCGTACTTGAC-1	Stroma	3.36782
001-048_R_COL_LP_5p_N1__CTAGTGAAGCACCGCT-1	Stroma	-0.0963771
001-048_R_COL_LP_5p_N1__CCGGTAGTCAGCACAT-1	Stroma	0.513673
001-048_R_COL_LP_5p_N1__TCGCGAGGTGTGTGCC-1	Stroma	0.331068
001-048_R_COL_LP_5p_N1__AACTCTTGTAATAGCA-1	Stroma	1.76424
001-048_R_COL_LP_5p_N1__TCGCGAGGTTTCGCTC-1	Stroma	4.50173
001-048_R_COL_LP_5p_N1__ACATGGTCATTGGGCC-1	Stroma	0.258895
001-048_R_COL_LP_5p_N1__GCGCCAAGTCGTCTTC-1	Stroma	-0.799858
001-048_R_COL_LP_5p_N1__GAGGTGAAGTGTGAAT-1	Stroma	1.86161
001-048_R_COL_LP_5p_N1__CAAGATCAGCTCTCGG-1	Stroma	2.51581
001-048_R_COL_LP_5p_N1__GGAACTTTCACGATGT-1	Stroma	0.606011
001-048_R_COL_LP_5p_N1__ATGGGAGAGCCCAGCT-1	Stroma	2.32791
001-048_R_COL_LP_5p_N1__GTAGTCAAGGCATTGG-1	Stroma	2.49699
001-048_R_COL_LP_5p_N1__GAGCAGATCGTAGGTT-1	Stroma	2.09946
001-048_R_COL_LP_5p_N1__AGAGCTTGTTGGGACA-1	Stroma	2.26333
001-048_R_COL_LP_5p_N1__ATCTGCCCAGGACGTA-1	Stroma	1.77356
001-048_R_COL_LP_5p_N1__CCTCAGTTCTAACTTC-1	Stroma	0.468049
001-048_R_COL_LP_5p_N1__AACCGCGGTCGAGTTT-1	Stroma	1.59425
001-048_R_COL_LP_5p_N1__ATTACTCGTCTGCCAG-1	Stroma	1.54932
001-048_R_COL_LP_5p_N1__CTCGGAGCAAGGTGTG-1	Stroma	3.34219
001-048_R_COL_LP_5p_N1__CTGGTCTGTTTGTTTC-1	Stroma	3.61508
001-048_R_COL_LP_5p_N1__CAGAGAGCAGCGAACA-1	Stroma	0.503246
001-048_R_COL_LP_5p_N1__TTTACTGGTTAAAGTG-1	Stroma	3.82416
001-048_R_COL_LP_5p_N1__ACACCCTCACGCGAAA-1	Stroma	3.7616
001-048_R_COL_LP_5p_N1__TCAGATGAGGTGCTTT-1	Stroma	2.2473
001-048_R_COL_LP_5p_N1__TCTATTGCATGCTAGT-1	Stroma	4.74872
001-048_R_COL_LP_5p_N1__AGCTCCTTCCTGCCAT-1	Stroma	0.692726
001-048_R_COL_LP_5p_N1__CCGTACTTCTGCAGTA-1	Stroma	-1.63677
001-048_R_COL_LP_5p_N1__GACGTTATCTTACCTA-1	Stroma	4.82592
001-048_R_COL_LP_5p_N1__GGGAATGGTTAAGTAG-1	Stroma	2.08702
001-048_R_COL_LP_5p_N1__TCTTCGGGTTTAGGAA-1	Stroma	-0.694827
001-048_R_COL_LP_5p_N1__TGTATTCTCTAACCGA-1	Stroma	1.02112
001-048_R_COL_LP_5p_N1__GATTCAGGTGTGGCTC-1	Stroma	1.32861
001-048_R_COL_LP_5p_N1__TTCTCAAAGCCACCTG-1	Stroma	1.54107
001-048_R_COL_LP_5p_N1__ACGGGCTCATTACGAC-1	Stroma	1.00005
001-048_R_COL_LP_5p_N1__GTGCAGCGTCAGATAA-1	Stroma	2.81334
001-048_R_COL_LP_5p_N1__GACTAACGTGTGGCTC-1	Stroma	0.63048
001-048_R_COL_LP_5p_N1__CACAGTAGTAGCTAAA-1	Stroma	-0.640365
001-048_R_COL_LP_5p_N1__GTTTCTAAGTTCGATC-1	Stroma	-0.546809
001-048_R_COL_LP_5p_N1__TCATTTGTCCTAGTGA-1	Stroma	2.86656
001-048_R_COL_LP_5p_N1__GCACTCTGTAGAGGAA-1	Stroma	2.38261
001-048_R_COL_LP_5p_N1__AACCATGGTCTTGCGG-1	Stroma	2.7963
001-048_R_COL_LP_5p_N1__AGCTTGAAGCTAAGAT-1	Stroma	1.05479
001-048_R_COL_LP_5p_N1__TGTGTTTTCGCCTGAG-1	Stroma	1.86517
001-048_R_COL_LP_5p_N1__CTAATGGGTGTTAAGA-1	Stroma	-0.164058
001-048_R_COL_LP_5p_N1__TTGAACGAGGCTAGAC-1	Stroma	2.28834
001-048_R_COL_LP_5p_N1__AAGTCTGCACTAGTAC-1	Stroma	8.15001
001-048_R_COL_LP_5p_N1__GGATGTTGTACGAAAT-1	Stroma	2.90587
001-048_R_COL_LP_5p_N1__GCTGCTTAGTACCGGA-1	Stroma	-0.321304
001-048_R_COL_LP_5p_N1__GGGATGAGTGGAAAGA-1	Stroma	0.932248
001-048_R_COL_LP_5p_N1__ATGCGATGTAGCGTGA-1	Stroma	3.90039
001-048_R_COL_LP_5p_N1__CAGCATAGTGAGTGAC-1	Stroma	2.05948
001-048_R_COL_LP_5p_N1__AGTGGGATCTGTTTGT-1	Stroma	2.8892
001-048_R_COL_LP_5p_N1__GCTGCAGCACATGTGT-1	Stroma	1.33741
001-048_R_COL_LP_5p_N1__GAACGGAAGCTAACAA-1	Stroma	0.319209
001-048_R_COL_LP_5p_N1__GAACCTATCCCAACGG-1	Stroma	3.01131
001-048_R_COL_LP_5p_N1__AGGGATGTCGGCGCTA-1	Stroma	1.73614
001-048_R_COL_LP_5p_N1__TCTTTCCTCGGACAAG-1	Stroma	0.299406
001-048_R_COL_LP_5p_N1__TGGCTGGCAAGCCCAC-1	Stroma	4.41269
001-048_R_COL_LP_5p_N1__ACTGCTCAGTGTTGAA-1	Stroma	0.466044
001-048_R_COL_LP_5p_N1__CTAATGGTCTACCAGA-1	Stroma	3.08513
001-048_R_COL_LP_5p_N1__GAAACTCGTCTCTCGT-1	Stroma	-0.441702
001-048_R_COL_LP_5p_N1__AAGTCTGGTAGGCTGA-1	Stroma	2.06231
001-048_R_COL_LP_5p_N1__TGAAAGATCCAGTAGT-1	Stroma	2.30467
001-048_R_COL_LP_5p_N1__GAACGGACAAGACACG-1	Stroma	1.3492
001-048_R_COL_LP_5p_N1__CTCGAAAGTCGGCATC-1	Stroma	1.00148
001-048_R_COL_LP_5p_N1__CTGTGCTAGCTGCAAG-1	Stroma	3.78127
001-048_R_COL_LP_5p_N1__TGAGCATTCGGCATCG-1	Stroma	0.189699
001-048_R_COL_LP_5p_N1__GTCTTCGCAGCCTTTC-1	Stroma	-0.407615
001-048_R_COL_LP_5p_N1__TGTATTCAGGTGATTA-1	Stroma	0.9993
001-048_R_COL_LP_5p_N1__AGTAGTCCACCTTGTC-1	Stroma	-0.862109
001-048_R_COL_LP_5p_N1__TGCGGGTCATAACCTG-1	Stroma	2.38108
001-048_R_COL_LP_5p_N1__CATCGGGAGGGAACGG-1	Stroma	1.50538
001-048_R_COL_LP_5p_N1__ACTGAACCAGCGAACA-1	Stroma	-0.0261761
001-048_R_COL_LP_5p_N1__AAAGTAGAGCGCCTTG-1	Stroma	3.87875
001-048_R_COL_LP_5p_N1__ATCTACTCAAGAAAGG-1	Stroma	4.91001
001-048_R_COL_LP_5p_N1__GTACTTTCATCCGTGG-1	Stroma	1.63464
001-048_R_COL_LP_5p_N1__ACATCAGGTTGAGGTG-1	Stroma	0.900389
001-048_R_COL_LP_5p_N1__ACCTTTATCGGTTAAC-1	Stroma	-0.240179
001-048_R_COL_LP_5p_N1__GTCATTTGTCATTAGC-1	Stroma	2.70751
001-048_R_COL_LP_5p_N1__GGGTTGCAGAATCTCC-1	Stroma	0.657126
001-048_R_COL_LP_5p_N1__AGGCCGTGTCATGCCG-1	Stroma	1.59511
001-048_R_COL_LP_5p_N1__CCCAGTTGTCAGTGGA-1	Stroma	-0.188982
001-048_R_COL_LP_5p_N1__GCTCCTATCAGGTAAA-1	Stroma	4.15667
001-048_R_COL_LP_5p_N1__TTCTCAAAGCGACGTA-1	Stroma	1.63555
001-048_R_COL_LP_5p_N1__CAGCATAAGCCATCGC-1	Stroma	1.13567
001-048_R_COL_LP_5p_N1__ACGGCCAGTCGCGGTT-1	Stroma	-0.470079
001-048_R_COL_LP_5p_N1__CGCGTTTCAAGGCTCC-1	Stroma	1.1917
001-048_R_COL_LP_5p_N1__GGCCGATGTAGTAGTA-1	Stroma	0.488346
001-048_R_COL_LP_5p_N1__CTAACTTGTCGCCATG-1	Stroma	1.97285
001-048_R_COL_LP_5p_N1__CGTTGGGGTTTGACTG-1	Stroma	1.04863
001-048_R_COL_LP_5p_N1__GGGATGACAACGATCT-1	Stroma	-0.391617
001-048_R_COL_LP_5p_N1__GACCTGGGTCGTTGTA-1	Stroma	2.99905
001-048_R_COL_LP_5p_N1__CGAATGTGTCCGTTAA-1	Stroma	1.29744
001-048_R_COL_LP_5p_N1__CGTTCTGCATATACGC-1	Stroma	2.92981
001-048_R_COL_LP_5p_N1__GGCGACTCACTGCCAG-1	Stroma	1.18409
001-048_R_COL_LP_5p_N1__CTTGGCTGTAAGCACG-1	Stroma	1.3129
001-048_R_COL_LP_5p_N1__AGAGCGACATCGGGTC-1	Stroma	0.891265
001-048_R_COL_LP_5p_N1__TTATGCTAGCGTCTAT-1	Stroma	6.3261
001-048_R_COL_LP_5p_N1__AACCATGCAGCTCGAC-1	Stroma	-0.730399
001-048_R_COL_LP_5p_N1__GTTCTCGTCAATCTCT-1	Stroma	3.1361
001-048_R_COL_LP_5p_N1__CGAGCCATCGTTTATC-1	Stroma	1.64416
001-048_R_COL_LP_5p_N1__TCTATTGTCTTGTTTG-1	Stroma	1.7959
001-048_R_COL_LP_5p_N1__ACACCCTCAGCTCGAC-1	Stroma	2.6621
001-048_R_COL_LP_5p_N1__GGGCACTTCTGTTGAG-1	Stroma	0.997206
001-048_R_COL_LP_5p_N1__GACTGCGGTCACAAGG-1	Stroma	1.83522
001-048_R_COL_LP_5p_N1__TTCTACAAGCATCATC-1	Stroma	1.59135
001-048_R_COL_LP_5p_N1__CAGTAACAGGTAAACT-1	Stroma	1.75608
001-048_R_COL_LP_5p_N1__GTTCTCGAGGCAATTA-1	Stroma	1.73947
001-048_R_COL_LP_5p_N1__TACTCGCTCGTGGACC-1	Stroma	2.33975
001-048_R_COL_LP_5p_N1__ACAGCCGTCTTGCAAG-1	Stroma	1.20376
001-048_R_COL_LP_5p_N1__AAAGTAGGTCACTTCC-1	Stroma	-0.273891
001-048_R_COL_LP_5p_N1__AAACGGGGTCGCCATG-1	Stroma	4.31324
001-048_R_COL_LP_5p_N1__CCATGTCAGGGATGGG-1	Stroma	2.21231
001-048_R_COL_LP_5p_N1__GTGCGGTGTTGGGACA-1	Stroma	1.4817
001-048_R_COL_LP_5p_N1__CTAGTGAGTTGAACTC-1	Stroma	1.09427
001-048_R_COL_LP_5p_N1__TGTTCCGCAAGCCGTC-1	Stroma	-0.769957
001-048_R_COL_LP_5p_N1__CATCGGGAGTTAACGA-1	Stroma	0.785693
001-048_R_COL_LP_5p_N1__GCTGGGTTCCCAAGTA-1	Stroma	2.07508
001-048_R_COL_LP_5p_N1__CACCTTGGTACTCTCC-1	Stroma	0.137035
001-048_R_COL_LP_5p_N1__GGACATTGTAAGCACG-1	Stroma	-1.06033
001-048_R_COL_LP_5p_N1__GTACTTTAGAGGTAGA-1	Stroma	0.184963
001-048_R_COL_LP_5p_N1__GACCTGGTCAGAAATG-1	Stroma	-0.0500341
001-048_R_COL_LP_5p_N1__TATCTCATCCCTTGCA-1	Stroma	1.57068
001-048_R_COL_LP_5p_N1__CCACTACGTGCTGTAT-1	Stroma	1.01188
001-048_R_COL_LP_5p_N1__GCAAACTTCAGCAACT-1	Stroma	0.913608
001-048_R_COL_LP_5p_N1__CCTCTGAAGGTCGGAT-1	Stroma	2.68553
001-048_R_COL_LP_5p_N1__TTAGGCACATCTATGG-1	Stroma	0.811854
001-048_R_COL_LP_5p_N1__GACGCGTTCTTAGCCC-1	Stroma	1.31584
001-048_R_COL_LP_5p_N1__GGTGCGTGTTCGGGCT-1	Stroma	2.15406
001-048_R_COL_LP_5p_N1__ACGAGGAAGCTTCGCG-1	Stroma	0.0944548
001-048_R_COL_LP_5p_N1__CATGGCGTCGGTCTAA-1	Stroma	2.2806
001-048_R_COL_LP_5p_N1__CGGACGTCATGCAATC-1	Stroma	1.04504
001-048_R_COL_LP_5p_N1__CGATCGGAGCACAGGT-1	Stroma	0.683344
001-048_R_COL_LP_5p_N1__CATCAAGTCACGAAGG-1	Stroma	0.586507
001-048_R_COL_LP_5p_N1__CGTAGGCTCGACCAGC-1	Stroma	2.01496
001-048_R_COL_LP_5p_N1__GTCGTAAGTACCATCA-1	Stroma	-0.461378
001-048_R_COL_LP_5p_N1__GGCCGATAGCCAGTTT-1	Stroma	3.26438
001-048_R_COL_LP_5p_N1__GCGCGATGTAGAAGGA-1	Stroma	-0.985912
001-048_R_COL_LP_5p_N1__ACATGGTAGGCAGGTT-1	Stroma	3.19391
001-048_R_COL_LP_5p_N1__TCGGTAATCCTAAGTG-1	Stroma	1.12043
001-048_R_COL_LP_5p_N1__CTAGCCTTCCGTAGGC-1	Stroma	3.44028
001-048_R_COL_LP_5p_N1__CTGAAGTCAAAGTGCG-1	Stroma	1.11473
001-048_R_COL_LP_5p_N1__GCGCCAAGTCAGAATA-1	Stroma	-0.759742
001-048_R_COL_LP_5p_N1__ATGTGTGTCTAGCACA-1	Stroma	1.80165
001-048_R_COL_LP_5p_N1__ACAGCCGGTTGATTCG-1	Stroma	3.19215
001-048_R_COL_LP_5p_N1__TGGTTCCCACATTAGC-1	Stroma	1.58234
001-048_R_COL_LP_5p_N1__ACCAGTAGTAGGGACT-1	Stroma	0.953711
001-048_R_COL_LP_5p_N1__CCTTCGACAATCAGAA-1	Stroma	-0.733987
001-048_R_COL_LP_5p_N1__AGTCTTTAGCCGATTT-1	Stroma	2.67501
001-048_R_COL_LP_5p_N1__AGTAGTCGTTCGTCTC-1	Stroma	2.35068
001-048_R_COL_LP_5p_N1__TCCCGATCAGGACGTA-1	Stroma	3.20891
001-048_R_COL_LP_5p_N1__TACAGTGCAGCTGCAC-1	Stroma	1.24122
001-048_R_COL_LP_5p_N1__CGTGTAATCTAACTTC-1	Stroma	0.984189
001-048_R_COL_LP_5p_N1__TGGGAAGCAGCCTTGG-1	Stroma	4.51445
001-048_R_COL_LP_5p_N1__TTTGTCAGTAAACGCG-1	Stroma	-0.116291
001-048_R_COL_LP_5p_N1__GAAGCAGCAACTGCGC-1	Stroma	2.151
001-048_R_COL_LP_5p_N1__AGAGTGGGTTCGTTGA-1	Stroma	4.55669
001-048_R_COL_LP_5p_N1__ACCGTAAAGAACAACT-1	Stroma	-0.122366
001-048_R_COL_LP_5p_N1__GGCTGGTGTTGTTTGG-1	Stroma	0.656592
001-048_R_COL_LP_5p_N1__ATTTCTGAGCAATCTC-1	Stroma	1.33995
001-048_R_COL_LP_5p_N1__TCAGGTAGTCCGTGAC-1	Stroma	-0.772265
001-048_R_COL_LP_5p_N1__GCAAACTGTATCAGTC-1	Stroma	0.408749
001-048_R_COL_LP_5p_N1__CTCTACGGTAACGTTC-1	Stroma	-0.762822
001-048_R_COL_LP_5p_N1__TTGCCGTAGCGCTCCA-1	Stroma	0.384749
001-048_R_COL_LP_5p_N1__ACACTGATCACAAACC-1	Stroma	0.134231
001-048_R_COL_LP_5p_N1__CATGGCGGTCGAGTTT-1	Stroma	2.30431
001-048_R_COL_LP_5p_N1__GAAATGATCCCAAGTA-1	Stroma	1.53092
001-048_R_COL_LP_5p_N1__TTAACTCGTCCAGTGC-1	Stroma	0.118197
001-048_R_COL_LP_5p_N1__CGCCAAGGTCTTGTCC-1	Stroma	3.92176
001-048_R_COL_LP_5p_N1__GTTAAGCCATGCCTTC-1	Stroma	0.922452
001-048_R_COL_LP_5p_N1__CTAATGGCACACCGCA-1	Stroma	1.17612
001-048_R_COL_LP_5p_N1__AAGACCTTCGGTGTCG-1	Stroma	-0.236052
001-048_R_COL_LP_5p_N1__CAGCCGATCGTCTGCT-1	Stroma	-0.353819
001-048_R_COL_LP_5p_N1__CTCTACGTCCGCAGTG-1	Stroma	1.37127
001-048_R_COL_LP_5p_N1__AGTGAGGCATATACGC-1	Stroma	1.03209
001-048_R_COL_LP_5p_N1__TACGGTATCAGCCTAA-1	Stroma	-0.316049
001-048_R_COL_LP_5p_N1__CACAAACGTGCAACTT-1	Stroma	3.97823
001-048_R_COL_LP_5p_N1__ACACCCTAGGCGATAC-1	Stroma	1.13055
001-048_R_COL_LP_5p_N1__CTTCTCTAGAAGGACA-1	Stroma	0.875548
001-048_R_COL_LP_5p_N1__CGTCAGGTCCACTCCA-1	Stroma	2.06958
001-048_R_COL_LP_5p_N1__ACGCCAGAGATGTGGC-1	Stroma	3.68837
001-048_R_COL_LP_5p_N1__CTGAAACTCTATCGCC-1	Stroma	2.47493
001-048_R_COL_LP_5p_N1__TGGGAAGTCCGCATCT-1	Stroma	0.827255
001-048_R_COL_LP_5p_N1__AAATGCCCACTACAGT-1	Stroma	2.02152
001-048_R_COL_LP_5p_N1__TGAGCATCAGATAATG-1	Stroma	2.22542
001-048_R_COL_LP_5p_N1__GGCCGATTCCCATTTA-1	Stroma	3.76032
001-048_R_COL_LP_5p_N1__TTAACTCAGAAAGTGG-1	Stroma	-0.137052
001-048_R_COL_LP_5p_N1__CAGCAGCGTTATGTGC-1	Stroma	3.00968
001-048_R_COL_LP_5p_N1__GTCGTAAGTCTCCACT-1	Stroma	1.37293
001-048_R_COL_LP_5p_N1__CTCGAGGCATCTATGG-1	Stroma	-1.42506
001-048_R_COL_LP_5p_N1__ACGTCAAGTAATAGCA-1	Stroma	3.4502
001-048_R_COL_LP_5p_N1__TGAGCCGAGAGGACGG-1	Stroma	1.85584
001-048_R_COL_LP_5p_N1__AGAGTGGTCAGCTGGC-1	Stroma	4.8418
001-048_R_COL_LP_5p_N1__CTCTGGTTCGCACTCT-1	Stroma	-0.437336
001-048_R_COL_LP_5p_N1__AAAGATGGTCAGAATA-1	Stroma	0.483372
001-048_R_COL_LP_5p_N1__GGGAATGTCATCACCC-1	Stroma	-0.626607
001-048_R_COL_LP_5p_N1__GAAATGAAGGACAGCT-1	Stroma	-0.0364856
001-048_R_COL_LP_5p_N1__AGGGAGTAGCAACGGT-1	Stroma	1.83717
001-048_R_COL_LP_5p_N1__CGGACGTGTGCACTTA-1	Stroma	6.19784
001-048_R_COL_LP_5p_N1__CGTGTCTTCAACGGGA-1	Stroma	3.26965
001-048_R_COL_LP_5p_N1__CATCAAGGTATTCGTG-1	Stroma	2.33775
001-048_R_COL_LP_5p_N1__CGATGGCTCGCCGTGA-1	Stroma	2.63957
001-048_R_COL_LP_5p_N1__GTATTCTCATGGTTGT-1	Stroma	-0.932807
001-048_R_COL_LP_5p_N1__ATGCGATGTGTCGCTG-1	Stroma	1.97445
001-048_R_COL_LP_5p_N1__ATTATCCGTATGGTTC-1	Stroma	3.69998
001-048_R_COL_LP_5p_N1__TAGTGGTTCTCGGACG-1	Stroma	6.72471
001-048_R_COL_LP_5p_N1__GTAACGTAGTGCCAGA-1	Stroma	-0.754372
001-048_R_COL_LP_5p_N1__CTGTGCTGTGCTGTAT-1	Stroma	0.640501
001-048_R_COL_LP_5p_N1__TCGTACCAGTTGAGTA-1	Stroma	1.86529
001-048_R_COL_LP_5p_N1__AACTCCCTCGGTCCGA-1	Stroma	1.86626
001-048_R_COL_LP_5p_N1__TCTGGAATCTCCAGGG-1	Stroma	0.869614
001-048_R_COL_LP_5p_N1__AACTCAGCATTGCGGC-1	Stroma	1.78868
001-048_R_COL_LP_5p_N1__CACCAGGTCAGTGCAT-1	Stroma	0.950647
001-048_R_COL_LP_5p_N1__GATCAGTCATCTACGA-1	Stroma	0.88364
001-048_R_COL_LP_5p_N1__CTCGAGGAGAGCAATT-1	Stroma	1.77615
001-048_R_COL_LP_5p_N1__CTCAGAAAGTCCAGGA-1	Stroma	3.33959
001-048_R_COL_LP_5p_N1__TTCCCAGGTCCGTTAA-1	Stroma	3.63902
001-048_R_COL_LP_5p_N1__AACTTTCAGCACCGTC-1	Stroma	-1.58801
001-048_R_COL_LP_5p_N1__ACATGGTCACTTACGA-1	Stroma	1.16748
001-048_R_COL_LP_5p_N1__ACTGAGTAGTCTTGCA-1	Stroma	-0.691874
001-048_R_COL_LP_5p_N1__GGGAGATTCGGTCCGA-1	Stroma	-0.585426
001-048_R_COL_LP_5p_N1__GAACATCAGAATTCCC-1	Stroma	3.47484
001-048_R_COL_LP_5p_N1__GAACGGACAAACCCAT-1	Stroma	1.99611
001-048_R_COL_LP_5p_N1__ATCGAGTGTCCTCTTG-1	Stroma	1.75976
001-048_R_COL_LP_5p_N1__ACGATGTCATAACCTG-1	Stroma	2.52412
001-048_R_COL_LP_5p_N1__GTGCGGTCACGGTAGA-1	Stroma	-0.285364
001-048_R_COL_LP_5p_N1__TAGAGCTAGCCGGTAA-1	Stroma	-1.55009
001-048_R_COL_LP_5p_N1__ACGCCGAAGGGCTTGA-1	Stroma	2.0472
001-048_R_COL_LP_5p_N1__AGCTCCTTCGCTGATA-1	Stroma	1.69517
001-048_R_COL_LP_5p_N1__AAACCTGCAGATCGGA-1	Stroma	4.43738
001-048_R_COL_LP_5p_N1__GAAGCAGGTAGCCTAT-1	Stroma	1.36757
001-048_R_COL_LP_5p_N1__GGCTGGTAGCCTCGTG-1	Stroma	1.46102
001-048_R_COL_LP_5p_N1__GCACTCTTCTGATTCT-1	Stroma	3.78085
001-048_R_COL_LP_5p_N1__TGACGGCTCGCCGTGA-1	Stroma	2.1951
001-048_R_COL_LP_5p_N1__GTCACGGAGCGTCAAG-1	Stroma	0.544788
001-048_R_COL_LP_5p_N1__TTTGTCACAAGAGTCG-1	Stroma	1.12033
001-048_R_COL_LP_5p_N1__CTGGTCTAGCTGCCCA-1	Stroma	-0.202953
001-048_R_COL_LP_5p_N1__TGTTCCGCATACAGCT-1	Stroma	0.930678
001-048_R_COL_LP_5p_N1__TCAACGACATGGAATA-1	Stroma	2.24639
001-048_R_COL_LP_5p_N1__CTAACTTAGTGAAGAG-1	Stroma	2.79535
001-048_R_COL_LP_5p_N1__CCGTACTAGGTGTTAA-1	Stroma	2.27608
001-048_R_COL_LP_5p_N1__CTAGAGTGTTAAAGTG-1	Stroma	3.73126
001-048_R_COL_LP_5p_N1__TCAATCTAGGTTACCT-1	Stroma	1.23783
001-048_R_COL_LP_5p_N1__CAGATCATCAGTCCCT-1	Stroma	-0.508092
001-048_R_COL_LP_5p_N1__GCAATCATCTGCTTGC-1	Stroma	1.89278
001-048_R_COL_LP_5p_N1__TTGCCGTCACTAGTAC-1	Stroma	5.5587
001-048_R_COL_LP_5p_N1__AGCATACAGGTTACCT-1	Stroma	-0.187922
001-048_R_COL_LP_5p_N1__CGTCAGGGTGTGCCTG-1	Stroma	2.33581
001-048_R_COL_LP_5p_N1__CGTGAGCTCGTCCAGG-1	Stroma	2.78314
001-048_R_COL_LP_5p_N1__GTTCATTTCTCGCTTG-1	Stroma	1.38408
001-048_R_COL_LP_5p_N1__GACGGCTGTTCGCTAA-1	Stroma	3.32877
001-048_R_COL_LP_5p_N1__AAGACCTAGGGTGTTG-1	Stroma	-0.976288
001-048_R_COL_LP_5p_N1__TTCTCAAGTGCAGACA-1	Stroma	1.53893
001-048_R_COL_LP_5p_N1__ATCATCTCACAAGCCC-1	Stroma	3.39028
001-048_R_COL_LP_5p_N1__GCTTGAATCTAAGCCA-1	Stroma	-0.999215
001-048_R_COL_LP_5p_N1__TCTGAGAAGTGATCGG-1	Stroma	3.04997
001-048_R_COL_LP_5p_N1__CACATAGGTACCAGTT-1	Stroma	2.66713
001-048_R_COL_LP_5p_N1__GGACGTCCACACGCTG-1	Stroma	-0.974281
001-048_R_COL_LP_5p_N1__CGCTATCAGAATGTTG-1	Stroma	1.63031
001-048_R_COL_LP_5p_N1__AATCGGTCAACCGCCA-1	Stroma	1.69584
001-048_R_COL_LP_5p_N1__CTCGGGAGTTCTCATT-1	Stroma	1.62639
001-048_R_COL_LP_5p_N1__GCACTCTGTCCTAGCG-1	Stroma	0.533024
001-048_R_COL_LP_5p_N1__TGCGCAGCAGACAAAT-1	Stroma	2.24138
001-048_R_COL_LP_5p_N1__ACGGGCTTCGCGTAGC-1	Stroma	1.2542
001-048_R_COL_LP_5p_N1__ATCTACTCACGTCAGC-1	Stroma	2.07984
001-048_R_COL_LP_5p_N1__CGTGTAATCTCACATT-1	Stroma	1.86725
001-048_R_COL_LP_5p_N1__CACAGGCAGAAGGCCT-1	Stroma	0.941464
001-048_R_COL_LP_5p_N1__TTGCGTCCAGGAATCG-1	Stroma	2.33989
001-048_R_COL_LP_5p_N1__TTAGTTCTCGCGATCG-1	Stroma	0.912094
001-048_R_COL_LP_5p_N1__GTACGTATCTGTTTGT-1	Stroma	0.0573016
001-048_R_COL_LP_5p_N1__CGGACACGTCGTGGCT-1	Stroma	1.87537
001-048_R_COL_LP_5p_N1__AAGGTTCCATGATCCA-1	Stroma	1.64027
001-048_R_COL_LP_5p_N1__CCAATCCTCACTGGGC-1	Stroma	1.33429
001-048_R_COL_LP_5p_N1__TGACTTTCAGTCGTGC-1	Stroma	2.01247
001-048_R_COL_LP_5p_N1__CGGAGCTCAAGTAATG-1	Stroma	0.675312
001-048_R_COL_LP_5p_N1__GATCGTAAGACCTTTG-1	Stroma	1.50585
001-048_R_COL_LP_5p_N1__GGGAATGTCAGTCCCT-1	Stroma	0.991663
001-048_R_COL_LP_5p_N1__CAGTCCTGTCGACTGC-1	Stroma	0.494245
001-048_R_COL_LP_5p_N1__AAAGCAAAGGATATAC-1	Stroma	-1.01466
001-048_R_COL_LP_5p_N1__ATCATGGGTCGCTTTC-1	Stroma	-0.385237
001-048_R_COL_LP_5p_N1__TTTGGTTGTAAGTTCC-1	Stroma	1.52101
001-048_R_COL_LP_5p_N1__CGCTATCGTTAGAACA-1	Stroma	1.43632
001-048_R_COL_LP_5p_N1__AACTCCCCATTCCTGC-1	Stroma	5.34938
001-048_R_COL_LP_5p_N1__CGTCACTCATTCTCAT-1	Stroma	1.5649
001-048_R_COL_LP_5p_N1__AGAGTGGTCATCGGAT-1	Stroma	1.85306
001-048_R_COL_LP_5p_N1__CTCTAATCAAAGGAAG-1	Stroma	2.79474
001-048_R_COL_LP_5p_N1__GTGTGCGTCTACGAGT-1	Stroma	2.288
001-048_R_COL_LP_5p_N1__AACTCAGCATCTCCCA-1	Stroma	2.8882
001-048_R_COL_LP_5p_N1__CCGTACTGTCAATGTC-1	Stroma	0.253914
001-048_R_COL_LP_5p_N1__CCTAGCTCAAGGACTG-1	Stroma	2.34155
001-048_R_COL_LP_5p_N1__CTCGAGGGTCTAGAGG-1	Stroma	0.460074
001-048_R_COL_LP_5p_N1__CCGGGATAGGTTACCT-1	Stroma	0.0490012
001-048_R_COL_LP_5p_N1__AGCCTAAAGACTGGGT-1	Stroma	2.72121
001-048_R_COL_LP_5p_N1__ACGCCAGAGAAGATTC-1	Stroma	5.16522
001-048_R_COL_LP_5p_N1__ACGGGCTTCCTAGAAC-1	Stroma	1.87956
001-048_R_COL_LP_5p_N1__AACCATGTCACCCGAG-1	Stroma	3.58284
001-048_R_COL_LP_5p_N1__CCGTACTAGTGAATTG-1	Stroma	2.00141
001-048_R_COL_LP_5p_N1__CTTAACTGTTTGGGCC-1	Stroma	0.179913
001-048_R_COL_LP_5p_N1__CGTTGGGAGCTACCTA-1	Stroma	2.11021
001-048_R_COL_LP_5p_N1__CATCAGAAGTCGTTTG-1	Stroma	4.73618
001-048_R_COL_LP_5p_N1__CGCTGGACAGCCTTGG-1	Stroma	2.78412
001-048_R_COL_LP_5p_N1__CGTCAGGCAAGCCGCT-1	Stroma	2.02196
001-048_R_COL_LP_5p_N1__CACATTTCACCCTATC-1	Stroma	2.30753
001-048_R_COL_LP_5p_N1__CCGTACTGTGTGCGTC-1	Stroma	0.580444
001-048_R_COL_LP_5p_N1__GACAGAGGTTGAGTTC-1	Stroma	-0.358359
001-048_R_COL_LP_5p_N1__TTCGGTCAGCGCCTCA-1	Stroma	2.81165
001-048_R_COL_LP_5p_N1__GCTTGAATCCGCATAA-1	Stroma	-0.855116
001-048_R_COL_LP_5p_N1__ATAGACCCACCCATTC-1	Stroma	4.03972
001-048_R_COL_LP_5p_N1__ACTTTCACACCAGATT-1	Stroma	-0.872611
001-048_R_COL_LP_5p_N1__GTGAAGGTCCGCGTTT-1	Stroma	-0.396512
001-048_R_COL_LP_5p_N1__CGTGAGCGTCAAACTC-1	Stroma	3.03661
001-048_R_COL_LP_5p_N1__TTCTCCTGTGCACTTA-1	Stroma	1.25649
001-048_R_COL_LP_5p_N1__GGCGTGTCACGGCCAT-1	Stroma	2.05927
001-048_R_COL_LP_5p_N1__TAGCCGGCAGCCAATT-1	Stroma	-0.118195
001-048_R_COL_LP_5p_N1__TCGCGAGCAAGAGTCG-1	Stroma	1.28822
001-048_R_COL_LP_5p_N1__ACTGCTCTCGTGGTCG-1	Stroma	0.968186
001-048_R_COL_LP_5p_N1__TGATTTCGTGAGCGAT-1	Stroma	3.99754
001-048_R_COL_LP_5p_N1__ATTTCTGTCCGCAGTG-1	Stroma	-1.09842
001-048_R_COL_LP_5p_N1__GTCACGGCATGCAATC-1	Stroma	4.8635
001-048_R_COL_LP_5p_N1__CACCACTAGAAACGAG-1	Stroma	0.655479
001-048_R_COL_LP_5p_N1__TCGCGAGCAATGGACG-1	Stroma	1.48857
001-048_R_COL_LP_5p_N1__TGGACGCCAGTGGAGT-1	Stroma	1.92317
001-048_R_COL_LP_5p_N1__TTAGGACCAATACGCT-1	Stroma	1.20654
001-048_R_COL_LP_5p_N1__CGAGCACAGGAGCGTT-1	Stroma	4.61618
001-048_R_COL_LP_5p_N1__GCAAACTCAACACCTA-1	Stroma	1.23939
001-048_R_COL_LP_5p_N1__TGCCCATGTCTCCATC-1	Stroma	2.40621
001-048_R_COL_LP_5p_N1__CTGATCCGTAGCTGCC-1	Stroma	-0.0207879
001-048_R_COL_LP_5p_N1__AGGGATGCATTCTTAC-1	Stroma	-0.46527
001-048_R_COL_LP_5p_N1__CTCGTCAAGTGGGTTG-1	Stroma	4.04578
001-048_R_COL_LP_5p_N1__AAGGTTCGTCCCTACT-1	Stroma	-1.15362
001-048_R_COL_LP_5p_N1__CTCATTAGTCAGATAA-1	Stroma	1.72945
001-048_R_COL_LP_5p_N1__ATCACGACAGTGACAG-1	Stroma	2.19673
001-048_R_COL_LP_5p_N1__AACTCTTCAGTTCATG-1	Stroma	1.68422
001-048_R_COL_LP_5p_N1__CCAGCGAGTACCAGTT-1	Stroma	-0.899508
001-048_R_COL_LP_5p_N1__GGGTTGCTCTGCTGTC-1	Stroma	4.34408
001-048_R_COL_LP_5p_N1__TTTGGTTGTGACGCCT-1	Stroma	-1.45555
001-048_R_COL_LP_5p_N1__TATGCCCAGCTAGTTC-1	Stroma	1.10912
001-048_R_COL_LP_5p_N1__GGCTCGATCTTGCATT-1	Stroma	3.49274
001-048_R_COL_LP_5p_N1__GGACAAGTCAATCACG-1	Stroma	-0.0166619
001-048_R_COL_LP_5p_N1__CCTTCGACACTTCGAA-1	Stroma	1.9271
001-048_R_COL_LP_5p_N1__CACACCTCACTAGTAC-1	Stroma	-0.722497
001-048_R_COL_LP_5p_N1__TACGGTATCGACCAGC-1	Stroma	2.48949
001-048_R_COL_LP_5p_N1__TAGGCATAGTCGAGTG-1	Stroma	2.25319
001-048_R_COL_LP_5p_N1__TTGCCGTCATGGTCTA-1	Stroma	0.881473
001-048_R_COL_LP_5p_N1__TACTTGTGTGTGACGA-1	Stroma	2.9847
001-048_R_COL_LP_5p_N1__ACCGTAATCGGTGTTA-1	Stroma	1.3358
001-048_R_COL_LP_5p_N1__AATCGGTGTTTCGCTC-1	Stroma	2.13641
001-048_R_COL_LP_5p_N1__GTGTGCGAGATGGCGT-1	Stroma	5.43654
001-048_R_COL_LP_5p_N1__CAACTAGTCCCATTTA-1	Stroma	1.9521
001-048_R_COL_LP_5p_N1__CCGGGATAGGCGACAT-1	Stroma	-0.421346
001-048_R_COL_LP_5p_N1__TTCTTAGAGCCAGGAT-1	Stroma	0.908471
001-048_R_COL_LP_5p_N1__AGACGTTTCGCAAACT-1	Stroma	3.12915
001-048_R_COL_LP_5p_N1__AACCATGAGAGAGCTC-1	Stroma	0.643718
001-048_R_COL_LP_5p_N1__CAACCTCGTGACCAAG-1	Stroma	3.34846
001-048_R_COL_LP_5p_N1__TGAGCCGAGGAGCGTT-1	Stroma	1.55103
001-048_R_COL_LP_5p_N1__GTCGTAAGTCTTGTCC-1	Stroma	0.46608
001-048_R_COL_LP_5p_N1__CGAGCACTCTGCGTAA-1	Stroma	1.36781
001-048_R_COL_LP_5p_N1__TGAGCCGAGCGTCAAG-1	Stroma	4.7341
001-048_R_COL_LP_5p_N1__ATTATCCAGGGAACGG-1	Stroma	1.47903
001-048_R_COL_LP_5p_N1__GACGTGCTCCTATTCA-1	Stroma	3.95961
001-048_R_COL_LP_5p_N1__TCTTCGGGTGTAAGTA-1	Stroma	2.54246
001-048_R_COL_LP_5p_N1__TGCCCATGTCGTTGTA-1	Stroma	0.258936
001-048_R_COL_LP_5p_N1__CGTAGCGAGCTTATCG-1	Stroma	-0.498504
001-048_R_COL_LP_5p_N1__GACGGCTAGGCTACGA-1	Stroma	0.518166
001-048_R_COL_LP_5p_N1__AGTGTCACAGGCAGTA-1	Stroma	-1.16663
001-048_R_COL_LP_5p_N1__GTACTTTAGGAGTAGA-1	Stroma	1.20075
001-048_R_COL_LP_5p_N1__CTCGGAGGTTGTACAC-1	Stroma	0.613816
001-048_R_COL_LP_5p_N1__GCAATCAGTCCATGAT-1	Stroma	0.00650973
001-048_R_COL_LP_5p_N1__TGCCCATAGGAGTCTG-1	Stroma	2.67993
001-048_R_COL_LP_5p_N1__TACGGGCAGGATATAC-1	Stroma	1.86424
001-048_R_COL_LP_5p_N1__CGTCTACTCGATCCCT-1	Stroma	2.9889
001-048_R_COL_LP_5p_N1__CGAGAAGGTAGGCTGA-1	Stroma	3.14804
001-048_R_COL_LP_5p_N1__ATTACTCGTTCGGCAC-1	Stroma	-0.515553
001-048_R_COL_LP_5p_N1__ATCTACTGTTGAGGTG-1	Stroma	0.515331
001-048_R_COL_LP_5p_N1__GGAAAGCTCGGCGCAT-1	Stroma	-0.135958
001-048_R_COL_LP_5p_N1__GACCAATAGATGCGAC-1	Stroma	0.533038
001-048_R_COL_LP_5p_N1__CGATGTAGTGGGTCAA-1	Stroma	2.71472
001-048_R_COL_LP_5p_N1__TCACAAGCAGCGAACA-1	Stroma	3.72705
001-048_R_COL_LP_5p_N1__CGACCTTGTGATGATA-1	Stroma	1.11105
001-048_R_COL_LP_5p_N1__TCTGAGAGTGTTTGGT-1	Stroma	2.44098
001-048_R_COL_LP_5p_N1__ACTGAGTTCGGAGGTA-1	Stroma	2.16207
001-048_R_COL_LP_5p_N1__AAGACCTTCGTAGGAG-1	Stroma	1.32153
001-048_R_COL_LP_5p_N1__TGCACCTCAATCTGCA-1	Stroma	3.59375
001-048_R_COL_LP_5p_N1__CTGAAACTCGGCATCG-1	Stroma	4.31528
001-048_R_COL_LP_5p_N1__CGTAGCGGTTCACGGC-1	Stroma	1.22774
001-048_R_COL_LP_5p_N1__AATCCAGGTTCGTGAT-1	Stroma	0.341546
001-048_R_COL_LP_5p_N1__CTTTGCGGTCTGCAAT-1	Stroma	0.603393
001-048_R_COL_LP_5p_N1__AGCTTGACAAGCTGTT-1	Stroma	1.49257
001-048_R_COL_LP_5p_N1__TCTGGAACAACACCTA-1	Stroma	2.79621
001-048_R_COL_LP_5p_N1__ATTACTCGTTATTCTC-1	Stroma	1.66529
001-048_R_COL_LP_5p_N1__TCTTCGGGTAGAAAGG-1	Stroma	1.25008
001-048_R_COL_LP_5p_N1__GATGAGGCACAAGACG-1	Stroma	2.152
001-048_R_COL_LP_5p_N1__CCATGTCGTGTTGGGA-1	Stroma	0.29178
001-048_R_COL_LP_5p_N1__CAGTAACCAAGTAATG-1	Stroma	1.39351
001-048_R_COL_LP_5p_N1__CTCAGAATCGCAGGCT-1	Stroma	1.24201
001-048_R_COL_LP_5p_N1__CAGGTGCGTTAAGTAG-1	Stroma	3.02587
001-048_R_COL_LP_5p_N1__CATCGAATCGTCTGCT-1	Stroma	-0.306889
001-048_R_COL_LP_5p_N1__CGTAGCGTCCCTAATT-1	Stroma	1.36263
001-048_R_COL_LP_5p_N1__AACTGGTGTCTCAACA-1	Stroma	1.36463
001-048_R_COL_LP_5p_N1__CGACCTTAGGCACATG-1	Stroma	4.31804
001-048_R_COL_LP_5p_N1__GCACATAAGAGTCTGG-1	Stroma	0.120989
001-048_R_COL_LP_5p_N1__CTGCGGACACATTAGC-1	Stroma	0.0797372
001-048_R_COL_LP_5p_N1__CATATTCGTGTGACCC-1	Stroma	1.2182
001-048_R_COL_LP_5p_N1__CGAGAAGGTCCAAGTT-1	Stroma	-0.355428
001-048_R_COL_LP_5p_N1__TTCTCAATCTACGAGT-1	Stroma	1.65954
001-048_R_COL_LP_5p_N1__CCATGTCTCGCCGTGA-1	Stroma	4.54994
001-048_R_COL_LP_5p_N1__GCTCCTACATACAGCT-1	Stroma	1.3183
001-048_R_COL_LP_5p_N1__TTTCCTCAGCGATAGC-1	Stroma	3.29449
001-048_R_COL_LP_5p_N1__TGCCAAATCCATGCTC-1	Stroma	0.217912
001-048_R_COL_LP_5p_N1__AACGTTGCATATGCTG-1	Stroma	1.82138
001-048_R_COL_LP_5p_N1__ACATGGTGTCTCGTTC-1	Stroma	3.03524
001-048_R_COL_LP_5p_N1__ACACCCTTCCCTTGTG-1	Stroma	0.754055
001-048_R_COL_LP_5p_N1__AACTCTTCAACTTGAC-1	Stroma	0.0957319
001-048_R_COL_LP_5p_N1__CAACCTCGTGAGTATA-1	Stroma	2.70719
001-048_R_COL_LP_5p_N1__CTGAAGTGTCGTCTTC-1	Stroma	5.00101
001-048_R_COL_LP_5p_N1__GATCGTATCCGATATG-1	Stroma	0.32746
001-048_R_COL_LP_5p_N1__GCATGTAGTGTGCCTG-1	Stroma	0.615687
001-048_R_COL_LP_5p_N1__CTCGAGGTCCTCATTA-1	Stroma	3.92985
001-048_R_COL_LP_5p_N1__TCACGAACACGAAACG-1	Stroma	-1.14509
001-048_R_COL_LP_5p_N1__GCTCCTACAGATGAGC-1	Stroma	0.38595
001-048_R_COL_LP_5p_N1__CAGAATCTCTGAGGGA-1	Stroma	-0.207479
001-048_R_COL_LP_5p_N1__TTGCCGTTCACATGCA-1	Stroma	3.03769
001-048_R_COL_LP_5p_N1__CATTCGCAGGGTCTCC-1	Stroma	1.86785
001-048_R_COL_LP_5p_N1__TTAGGCAAGACACGAC-1	Stroma	1.92041
001-048_R_COL_LP_5p_N1__GGACAAGCAGTGACAG-1	Stroma	0.220262
001-048_R_COL_LP_5p_N1__GATTCAGAGAGTCGGT-1	Stroma	0.24794
001-048_R_COL_LP_5p_N1__AAAGCAAGTACTTCTT-1	Stroma	2.69723
001-048_R_COL_LP_5p_N1__GTAACTGTCCGTCAAA-1	Stroma	0.309395
001-048_R_COL_LP_5p_N1__CTGCCTACAGTAAGAT-1	Stroma	0.546112
001-048_R_COL_LP_5p_N1__ACATGGTCAGGAACGT-1	Stroma	0.995673
001-048_R_COL_LP_5p_N1__AATCGGTAGCTCCCAG-1	Stroma	2.58358
001-048_R_COL_LP_5p_N1__ATTTCTGAGTTGAGTA-1	Stroma	-0.633997
001-048_R_COL_LP_5p_N1__TGGACGCTCACTTCAT-1	Stroma	0.490165
001-048_R_COL_LP_5p_N1__TCAGGTACAAGGACAC-1	Stroma	-0.20471
001-048_R_COL_LP_5p_N1__GATTCAGAGGAGCGAG-1	Stroma	-0.667262
001-048_R_COL_LP_5p_N1__GTTAAGCTCCCACTTG-1	Stroma	-0.26693
001-048_R_COL_LP_5p_N1__TCGTAGAGTGCCTTGG-1	Stroma	1.9872
001-048_R_COL_LP_5p_N1__TGGCTGGTCCCAAGAT-1	Stroma	-0.599806
001-048_R_COL_LP_5p_N1__CGCGGTAGTGGACGAT-1	Stroma	0.41944
001-048_R_COL_LP_5p_N1__GGCCGATGTTTAGGAA-1	Stroma	4.09778
001-048_R_COL_LP_5p_N1__TACCTATAGAGGACGG-1	Stroma	2.58288
001-048_R_COL_LP_5p_N1__CTGGTCTAGTCCAGGA-1	Stroma	0.491178
001-048_R_COL_LP_5p_N1__AGATTGCCATCCCATC-1	Stroma	0.5355
001-048_R_COL_LP_5p_N1__TTCTACACAGCTTAAC-1	Stroma	-0.0487374
001-048_R_COL_LP_5p_N1__GTGCATACAGTCTTCC-1	Stroma	-0.578695
001-048_R_COL_LP_5p_N1__TACTTGTTCTATCCCG-1	Stroma	-0.867636
001-048_R_COL_LP_5p_N1__ACAGCCGGTTGTCTTT-1	Stroma	1.81437
001-048_R_COL_LP_5p_N1__TTAGGCATCCTTTACA-1	Stroma	0.974087
001-048_R_COL_LP_5p_N1__TCAACGAAGTCGCCGT-1	Stroma	0.9617
001-048_R_COL_LP_5p_N1__TAAGCGTCATGCTGGC-1	Stroma	2.69196
001-048_R_COL_LP_5p_N1__ACGAGCCAGTCAAGGC-1	Stroma	1.74601
001-048_R_COL_LP_5p_N1__GGCGACTGTTCTGTTT-1	Stroma	0.11648
001-048_R_COL_LP_5p_N1__TGGTTAGGTTGCGTTA-1	Stroma	0.55631
001-048_R_COL_LP_5p_N1__GAAACTCCATGGTCTA-1	Stroma	-0.648457
001-048_R_COL_LP_5p_N1__TGCGGGTAGAAACCAT-1	Stroma	-0.362883
001-048_R_COL_LP_5p_N1__TGAGGGATCCATTCTA-1	Stroma	1.89083
001-048_R_COL_LP_5p_N1__TTGTAGGGTACCGAGA-1	Stroma	0.687616
001-048_R_COL_LP_5p_N1__TAAGCGTCAGTTTACG-1	Stroma	1.63391
001-048_R_COL_LP_5p_N1__CCACGGAAGAAGAAGC-1	Stroma	0.426924
001-048_R_COL_LP_5p_N1__CGTAGGCGTCGAGATG-1	Stroma	0.534148
001-048_R_COL_LP_5p_N1__ACACTGACAATGACCT-1	Stroma	1.20269
001-048_R_COL_LP_5p_N1__CCGTACTCAAGTAATG-1	Stroma	1.26965
001-048_R_COL_LP_5p_N1__TACACGATCGGATGGA-1	Stroma	1.51646
001-048_R_COL_LP_5p_N1__GCATGTAAGTACGTTC-1	Stroma	-0.929653
001-048_R_COL_LP_5p_N1__CTGAAACCAAGAAAGG-1	Stroma	0.79178
001-048_R_COL_LP_5p_N1__ATGTGTGCAAGTTGTC-1	Stroma	0.226993
001-048_R_COL_LP_5p_N1__CTTACCGCACCTATCC-1	Stroma	0.983505
001-048_R_COL_LP_5p_N1__CTCACACGTATTCTCT-1	Stroma	0.85961
001-048_R_COL_LP_5p_N1__CCTAGCTTCCGAGCCA-1	Stroma	1.42841
001-048_R_COL_LP_5p_N1__CATTCGCAGCTGATAA-1	Stroma	1.58758
001-048_R_COL_LP_5p_N1__CGTGTAATCCGTTGCT-1	Stroma	3.34087
001-048_R_COL_LP_5p_N1__CGACTTCAGTGTTTGC-1	Stroma	0.777997
001-048_R_COL_LP_5p_N1__CGTGAGCGTGTCCTCT-1	Stroma	2.63059
001-048_R_COL_LP_5p_N1__TCAACGAGTCCAAGTT-1	Stroma	-0.828028
001-048_R_COL_LP_5p_N1__TTTACTGCAGTGACAG-1	Stroma	-0.281359
001-048_R_COL_LP_5p_N1__ACGATACGTTCGTTGA-1	Stroma	1.98197
001-048_R_COL_LP_5p_N1__CCCATACAGCGTCAAG-1	Stroma	4.85551
001-048_R_COL_LP_5p_N1__AGTGTCATCACGCATA-1	Stroma	0.300739
001-048_R_COL_LP_5p_N1__GCACTCTTCTCGATGA-1	Stroma	-0.750546
001-048_R_COL_LP_5p_N1__CATATGGCATGAACCT-1	Stroma	2.19539
001-048_R_COL_LP_5p_N1__GCGAGAATCTTGTCAT-1	Stroma	2.78362
001-048_R_COL_LP_5p_N1__ACTATCTGTACCGTAT-1	Stroma	1.93105
001-048_R_COL_LP_5p_N1__CGTCAGGAGAGCCCAA-1	Stroma	-0.24175
001-048_R_COL_LP_5p_N1__TGCTACCTCGCCTGTT-1	Stroma	2.71671
001-048_R_COL_LP_5p_N1__TCTCATACATGGTAGG-1	Stroma	1.57444
001-048_R_COL_LP_5p_N1__GACACGCTCACCCGAG-1	Stroma	2.87809
001-048_R_COL_LP_5p_N1__TTCTACAGTACGACCC-1	Stroma	0.896853
001-048_R_COL_LP_5p_N1__AGAGCGAGTTGATTCG-1	Stroma	3.94185
001-048_R_COL_LP_5p_N1__GTCACAACATCGGACC-1	Stroma	3.76548
001-048_R_COL_LP_5p_N1__ATGCGATCAGGAATCG-1	Stroma	0.996182
001-048_R_COL_LP_5p_N1__CACTCCATCAAACGGG-1	Stroma	2.30345
001-048_R_COL_LP_5p_N1__GTTCGGGAGGTTACCT-1	Stroma	2.78971
001-048_R_COL_LP_5p_N1__CATATTCCACGTCTCT-1	Stroma	1.74751
001-048_R_COL_LP_5p_N1__TCTGGAACACTCAGGC-1	Stroma	0.249238
001-048_R_COL_LP_5p_N1__AGAGTGGGTATGGTTC-1	Stroma	-0.307565
001-048_R_COL_LP_5p_N1__ACGGCCACAAGGCTCC-1	Stroma	0.864571
001-048_R_COL_LP_5p_N1__TACGGATTCGGTGTCG-1	Stroma	2.43503
001-048_R_COL_LP_5p_N1__CGTGTAAGTTATGCGT-1	Stroma	0.157457
001-048_R_COL_LP_5p_N1__CACCACTTCCTTTCGG-1	Stroma	0.814613
001-048_R_COL_LP_5p_N1__GCGAGAACAGGTCTCG-1	Stroma	4.39884
001-048_R_COL_LP_5p_N1__CGTGTAATCAAAGTAG-1	Stroma	-1.59272
001-048_R_COL_LP_5p_N1__ACGCCGACACCAGTTA-1	Stroma	1.45878
001-048_R_COL_LP_5p_N1__AGGCCACTCACGACTA-1	Stroma	-1.52618
001-048_R_COL_LP_5p_N1__CGTCCATTCAGTCAGT-1	Stroma	-0.189242
001-048_R_COL_LP_5p_N1__CGGACACTCTGAGGGA-1	Stroma	1.30945
001-048_R_COL_LP_5p_N1__AAACCTGCATGCCTTC-1	Stroma	2.63093
001-048_R_COL_LP_5p_N1__TGGGAAGGTGTTTGTG-1	Stroma	1.0061
001-048_R_COL_LP_5p_N1__CGACCTTCAGTCACTA-1	Stroma	2.22318
001-048_R_COL_LP_5p_N1__CATCAAGTCAGCTCTC-1	Stroma	3.06574
001-048_R_COL_LP_5p_N1__GGCAATTAGTCAATAG-1	Stroma	2.14639
001-048_R_COL_LP_5p_N1__CAACCTCCATGAAGTA-1	Stroma	2.12369
001-048_R_COL_LP_5p_N1__CCACGGAAGGTTACCT-1	Stroma	0.783145
001-048_R_COL_LP_5p_N1__TCAGGTATCGTCGTTC-1	Stroma	1.42743
001-048_R_COL_LP_5p_N1__GCTGGGTCAACTTGAC-1	Stroma	0.808864
001-048_R_COL_LP_5p_N1__CAGAGAGGTCAATGTC-1	Stroma	-0.912947
001-048_R_COL_LP_5p_N1__GCGGGTTTCCCTTGCA-1	Stroma	3.05603
001-048_R_COL_LP_5p_N1__TTAACTCAGACGCACA-1	Stroma	-0.518614
001-048_R_COL_LP_5p_N1__GATCAGTTCAGAGCTT-1	Stroma	-1.52987
001-048_R_COL_LP_5p_N1__CCTACCAAGGATCGCA-1	Stroma	8.19772
001-048_R_COL_LP_5p_N1__AGGCCACAGAATCTCC-1	Stroma	6.1723
001-048_R_COL_LP_5p_N1__GGCGTGTCACCAGTTA-1	Stroma	3.52542
001-048_R_COL_LP_5p_N1__GTTCTCGGTACCGTTA-1	Stroma	2.6596
001-048_R_COL_LP_5p_N1__TAGCCGGAGTGTGGCA-1	Stroma	1.33285
001-048_R_COL_LP_5p_N1__CCTTCCCAGCCAGGAT-1	Stroma	1.51689
001-048_R_COL_LP_5p_N1__GTAACTGAGCACACAG-1	Stroma	5.15675
001-048_R_COL_LP_5p_N1__GAGGTGAGTGTGCGTC-1	Stroma	-0.0740479
001-048_R_COL_LP_5p_N1__GGTGAAGAGTGTTTGC-1	Stroma	1.16811
001-048_R_COL_LP_5p_N1__TCCCGATGTTGATTCG-1	Stroma	1.2801
001-048_R_COL_LP_5p_N1__TGTGGTAGTGAGTATA-1	Stroma	1.20191
001-048_R_COL_LP_5p_N1__CCTAAAGTCCAAACTG-1	Stroma	2.70664
001-048_R_COL_LP_5p_N1__GGCTGGTTCGTTTGCC-1	Stroma	-0.569032
001-048_R_COL_LP_5p_N1__GACCTGGAGTGGGTTG-1	Stroma	0.353179
001-048_R_COL_LP_5p_N1__TCTGAGATCGACCAGC-1	Stroma	0.76345
001-048_R_COL_LP_5p_N1__GATGAAAGTTTGGCGC-1	Stroma	0.503595
001-048_R_COL_LP_5p_N1__GGACAGACAGGAATGC-1	Stroma	1.89367
001-048_R_COL_LP_5p_N1__CGGAGTCGTTGAGTTC-1	Stroma	1.4791
001-048_R_COL_LP_5p_N1__AACCATGCATCGGTTA-1	Stroma	0.525558
001-048_R_COL_LP_5p_N1__AGTGGGAAGCTCCCAG-1	Stroma	-0.981883
001-048_R_COL_LP_5p_N1__CAAGGCCCAGCGTAAG-1	Stroma	1.91729
001-048_R_COL_LP_5p_N1__GCAGTTAGTCAGCTAT-1	Stroma	-0.117941
001-048_R_COL_LP_5p_N1__CATATTCCAAGCCGCT-1	Stroma	2.31468
001-048_R_COL_LP_5p_N1__CCTTCCCGTTACGACT-1	Stroma	2.67518
001-048_R_COL_LP_5p_N1__CACATTTGTTCACCTC-1	Stroma	0.263272
001-048_R_COL_LP_5p_N1__GGCTCGAAGCTGTTCA-1	Stroma	-0.439947
001-048_R_COL_LP_5p_N1__TTTGGTTGTCCATGAT-1	Stroma	3.88908
001-048_R_COL_LP_5p_N1__GACTGCGTCAGGATCT-1	Stroma	1.39474
001-048_R_COL_LP_5p_N1__CGCTGGAGTCGTTGTA-1	Stroma	0.553037
001-048_R_COL_LP_5p_N1__CGTGTAACACGACTCG-1	Stroma	1.69496
001-048_R_COL_LP_5p_N1__TCAGGATAGCTAACAA-1	Stroma	2.45572
001-048_R_COL_LP_5p_N1__CTGTGCTTCCTGCAGG-1	Stroma	0.552765
001-048_R_COL_LP_5p_N1__CAGCGACAGATGTGGC-1	Stroma	-0.21429
001-048_R_COL_LP_5p_N1__CAGAGAGAGGAGTACC-1	Stroma	-0.819722
001-048_R_COL_LP_5p_N1__AGCGTCGAGCGAAGGG-1	Stroma	2.86107
001-048_R_COL_LP_5p_N1__TGCACCTTCAGTTGAC-1	Stroma	-1.05889
001-048_R_COL_LP_5p_N1__CGTTGGGCATTCCTGC-1	Stroma	-0.910604
001-048_R_COL_LP_5p_N1__TAGTTGGCATTGGTAC-1	Stroma	0.824558
001-048_R_COL_LP_5p_N1__CACCTTGGTCAGAATA-1	Stroma	3.89803
001-048_R_COL_LP_5p_N1__CACATAGCAATAGAGT-1	Stroma	3.672
001-048_R_COL_LP_5p_N1__TGGTTCCCATCTGGTA-1	Stroma	4.41636
001-048_R_COL_LP_5p_N1__ATCTGCCAGCCACGTC-1	Stroma	3.00745
001-048_R_COL_LP_5p_N1__CGTAGGCCATCCGGGT-1	Stroma	2.84311
001-048_R_COL_LP_5p_N1__CCTCAGTGTTCGGGCT-1	Stroma	0.615793
001-048_R_COL_LP_5p_N1__TCGTACCAGAGCTGGT-1	Stroma	0.00309666
001-048_R_COL_LP_5p_N1__CAAGAAACATGGGAAC-1	Stroma	1.64704
001-048_R_COL_LP_5p_N1__ATCTACTCAGTCACTA-1	Stroma	0.954066
001-048_R_COL_LP_5p_N1__TCGCGAGCAGCTCGAC-1	Stroma	1.36279
001-048_R_COL_LP_5p_N1__CATATGGCAATAGCAA-1	Stroma	2.80176
001-048_R_COL_LP_5p_N1__TTTGTCAGTCTTGTCC-1	Stroma	1.29502
001-048_R_COL_LP_5p_N1__CCCAGTTCAAATTGCC-1	Stroma	1.55318
001-048_R_COL_LP_5p_N1__TGCTACCAGCAGCGTA-1	Stroma	5.10131
001-048_R_COL_LP_5p_N1__ACTTGTTCACTCAGGC-1	Stroma	1.16149
001-048_R_COL_LP_5p_N1__CACCTTGAGGGTTTCT-1	Stroma	0.0670712
001-048_R_COL_LP_5p_N1__CGTAGCGCATCGACGC-1	Stroma	0.10772
001-048_R_COL_LP_5p_N1__GATGAGGGTTGTTTGG-1	Stroma	1.54899
001-048_R_COL_LP_5p_N1__CATGACATCAACCAAC-1	Stroma	-0.927791
001-048_R_COL_LP_5p_N1__GACGGCTAGTAGCGGT-1	Stroma	1.09398
001-048_R_COL_LP_5p_N1__TCACAAGCACTACAGT-1	Stroma	3.08529
001-048_R_COL_LP_5p_N1__TTGGCAAAGTCTCCTC-1	Stroma	1.37148
001-048_R_COL_LP_5p_N1__TACTTGTTCAACTCTT-1	Stroma	2.53977
001-048_R_COL_LP_5p_N1__GGGATGAAGTGCCATT-1	Stroma	-0.129606
001-048_R_COL_LP_5p_N1__GAACATCGTAGGGACT-1	Stroma	2.27195
001-048_R_COL_LP_5p_N1__AGCGTCGCATGACATC-1	Stroma	2.40285
001-048_R_COL_LP_5p_N1__AGTGAGGGTTGATTCG-1	Stroma	1.3587
001-048_R_COL_LP_5p_N1__TCGAGGCAGTAATCCC-1	Stroma	-0.420265
001-048_R_COL_LP_5p_N1__TGAGGGAAGCGAGAAA-1	Stroma	-0.388602
001-048_R_COL_LP_5p_N1__TTCTCCTGTATGAAAC-1	Stroma	1.29657
001-048_R_COL_LP_5p_N1__CTACATTCACTTGGAT-1	Stroma	2.40003
001-048_R_COL_LP_5p_N1__GTGCTTCTCGGATGTT-1	Stroma	2.70039
001-048_R_COL_LP_5p_N1__CACACAAGTTATGTGC-1	Stroma	3.82529
001-048_R_COL_LP_5p_N1__ATCCGAAGTGAGTGAC-1	Stroma	0.619171
001-048_R_COL_LP_5p_N1__ATTACTCGTGCCTGTG-1	Stroma	-0.0105692
001-048_R_COL_LP_5p_N1__TGAGGGACATGGTCTA-1	Stroma	0.963955
001-048_R_COL_LP_5p_N1__GCATACACAAGCTGGA-1	Stroma	0.765101
001-048_R_COL_LP_5p_N1__CTCTACGTCCCTAATT-1	Stroma	0.271299
001-048_R_COL_LP_5p_N1__AACACGTAGACCTAGG-1	Stroma	1.40164
001-048_R_COL_LP_5p_N1__CACCTTGCACGAAATA-1	Stroma	2.0891
001-048_R_COL_LP_5p_N1__GTCAAGTTCGTCGTTC-1	Stroma	0.972005
001-048_R_COL_LP_5p_N1__AGCTCTCTCTGGTGTA-1	Stroma	1.82325
001-048_R_COL_LP_5p_N1__TAAGCGTCAGTGGGAT-1	Stroma	3.26548
001-048_R_COL_LP_5p_N1__ACTGCTCAGGTCATCT-1	Stroma	-0.272811
001-048_R_COL_LP_5p_N1__TCGTACCTCATTTGGG-1	Stroma	4.07041
001-048_R_COL_LP_5p_N1__GTACTCCCAAAGGAAG-1	Stroma	5.97106
001-048_R_COL_LP_5p_N1__GAGGTGAGTAGCTCCG-1	Stroma	3.01052
001-048_R_COL_LP_5p_N1__GGCTGGTAGCAACGGT-1	Stroma	2.50425
001-048_R_COL_LP_5p_N1__TATGCCCAGCGTTGCC-1	Stroma	0.317393
001-048_R_COL_LP_5p_N1__TGTGTTTGTAGCTCCG-1	Stroma	-1.0339
001-048_R_COL_LP_5p_N1__GGAATAACAGGTCTCG-1	Stroma	2.34
001-048_R_COL_LP_5p_N1__CTCATTAGTCAATACC-1	Stroma	0.295311
001-048_R_COL_LP_5p_N1__CCAGCGAGTCGGGTCT-1	Stroma	0.113512
001-048_R_COL_LP_5p_N1__TTAACTCAGCGATAGC-1	Stroma	-0.446203
001-048_R_COL_LP_5p_N1__AGCGGTCGTAAGTGGC-1	Stroma	2.0264
001-048_R_COL_LP_5p_N1__CCTACCATCCTGCCAT-1	Stroma	0.623724
001-048_R_COL_LP_5p_N1__CGATGGCGTGTGGTTT-1	Stroma	0.95477
001-048_R_COL_LP_5p_N1__TGCCCATCAAGGACTG-1	Stroma	0.597629
001-048_R_COL_LP_5p_N1__TCGCGTTTCATCATTC-1	Stroma	-0.46486
001-048_R_COL_LP_5p_N1__AGCTTGAGTCGTGGCT-1	Stroma	-0.123735
001-048_R_COL_LP_5p_N1__AGCGTCGGTATGCTTG-1	Stroma	1.85122
001-048_R_COL_LP_5p_N1__AGTGTCAGTTCCACTC-1	Stroma	-0.425918
001-048_R_COL_LP_5p_N1__TAAACCGGTCTCCCTA-1	Stroma	2.96847
001-048_R_COL_LP_5p_N1__ATTATCCAGTACGCGA-1	Stroma	0.306251
001-048_R_COL_LP_5p_N1__AAGGCAGGTCTGCGGT-1	Stroma	1.0057
001-048_R_COL_LP_5p_N1__AGATTGCCATGCCTTC-1	Stroma	0.161283
001-048_R_COL_LP_5p_N1__GAGGTGACAGCTGTAT-1	Stroma	-0.310748
001-048_R_COL_LP_5p_N1__GAGCAGACACGCGAAA-1	Stroma	0.472217
001-048_R_COL_LP_5p_N1__CATCAAGGTAAGTGGC-1	Stroma	0.811431
001-048_R_COL_LP_5p_N1__CTAGTGAGTCGCATAT-1	Stroma	1.00527
001-048_R_COL_LP_5p_N1__AAATGCCTCAATCTCT-1	Stroma	0.665254
001-048_R_COL_LP_5p_N1__CGCTGGATCCCATTTA-1	Stroma	0.747637
001-048_R_COL_LP_5p_N1__GATCGTAGTTCACCTC-1	Stroma	0.473889
001-048_R_COL_LP_5p_N1__TCGCGTTGTGTCTGAT-1	Stroma	2.65225
001-048_R_COL_LP_5p_N1__TTCTTAGTCGGCTACG-1	Stroma	0.224623
001-048_R_COL_LP_5p_N1__TTATGCTTCCCATTAT-1	Stroma	0.649444
001-048_R_COL_LP_5p_N1__AGTGAGGGTCTAGGTT-1	Stroma	2.18476
001-048_R_COL_LP_5p_N1__CTCTGGTTCCGTCAAA-1	Stroma	1.2294
001-048_R_COL_LP_5p_N1__GACTAACGTAGGACAC-1	Stroma	0.34875
001-048_R_COL_LP_5p_N1__CTCGTCACACCAACCG-1	Stroma	-0.100822
001-048_R_COL_LP_5p_N1__CTCATTAAGTCCAGGA-1	Stroma	-0.626392
001-048_R_COL_LP_5p_N1__GACGCGTCATCGGGTC-1	Stroma	0.452867
001-048_R_COL_LP_5p_N1__TGTCCCATCAAAGACA-1	Stroma	2.96657
001-048_R_COL_LP_5p_N1__CGAGCACCACCGATAT-1	Stroma	-0.154327
001-048_R_COL_LP_5p_N1__CCACGGAAGCCCAGCT-1	Stroma	0.607552
001-048_R_COL_LP_5p_N1__GTTAAGCAGCTGATAA-1	Stroma	-0.834294
001-048_R_COL_LP_5p_N1__CGCTATCGTCTCCCTA-1	Stroma	-1.03393
001-048_R_COL_LP_5p_N1__GACCAATGTCGCCATG-1	Stroma	-0.152846
001-048_R_COL_LP_5p_N1__AGCCTAAGTGCCTGCA-1	Stroma	-1.19776
001-048_R_COL_LP_5p_N1__CAAGAAATCTATCGCC-1	Stroma	1.34298
001-048_R_COL_LP_5p_N1__CAGCTGGGTACCGAGA-1	Stroma	1.81684
001-048_R_COL_LP_5p_N1__CTGTTTACATCGGTTA-1	Stroma	1.63195
001-048_R_COL_LP_5p_N1__ACTGTCCCATCACGAT-1	Stroma	-0.562294
001-048_R_COL_LP_5p_N1__TCAGATGCAGTGGGAT-1	Stroma	-0.0569162
001-048_R_COL_LP_5p_N1__GTCGTAAGTACCGAGA-1	Stroma	-0.535889
001-048_R_COL_LP_5p_N1__ACCCACTTCTGCCAGG-1	Stroma	1.61428
001-048_R_COL_LP_5p_N1__ACTTACTTCGCTAGCG-1	Stroma	-0.00353456
001-048_R_COL_LP_5p_N1__GACACGCGTTTGTTTC-1	Stroma	1.51447
001-048_R_COL_LP_5p_N1__ACAGCCGGTTCAGACT-1	Stroma	1.27351
001-048_R_COL_LP_5p_N1__CACACAAGTGACGGTA-1	Stroma	-0.0967428
001-048_R_COL_LP_5p_N1__CGATGTATCGCGTTTC-1	Stroma	0.766309
001-048_R_COL_LP_5p_N1__CTGATAGGTTGATTGC-1	Stroma	2.02715
001-048_R_COL_LP_5p_N1__GGGAATGAGCACCGTC-1	Stroma	1.05761
001-048_R_COL_LP_5p_N1__GACGTTAGTAGAGCTG-1	Stroma	0.639146
001-048_R_COL_LP_5p_N1__CGCTATCGTGTTTGTG-1	Stroma	-0.975901
001-048_R_COL_LP_5p_N1__GACGTGCTCCTGCTTG-1	Stroma	-0.152606
001-048_R_COL_LP_5p_N1__CGGACGTGTACCAGTT-1	Stroma	0.106218
001-048_R_COL_LP_5p_N1__ACGGCCATCGTAGGTT-1	Stroma	-0.0763898
001-048_R_COL_LP_5p_N1__CTAGCCTTCCGGGTGT-1	Stroma	0.140378
001-048_R_COL_LP_5p_N1__CCCATACTCCTTAATC-1	Stroma	1.05376
001-048_R_COL_LP_5p_N1__GGAACTTGTTCCATGA-1	Stroma	1.76
001-048_R_COL_LP_5p_N1__GTACTCCCAAATTGCC-1	Stroma	0.0197091
001-048_R_COL_LP_5p_N1__CACAGGCAGAGTGACC-1	Stroma	2.69956
001-048_R_COL_LP_5p_N1__GATGAAACACGTTGGC-1	Stroma	2.05538
001-048_R_COL_LP_5p_N1__ATCATCTCAATAGCGG-1	Stroma	1.99963
001-048_R_COL_LP_5p_N1__TCTATTGAGATGTGTA-1	Stroma	-0.925372
001-048_R_COL_LP_5p_N1__CATCAAGCATACGCTA-1	Stroma	0.372166
001-048_R_COL_LP_5p_N1__TTAGGACGTCGTGGCT-1	Stroma	1.32703
001-048_R_COL_LP_5p_N1__TGGACGCGTGTGACCC-1	Stroma	0.783901
001-048_R_COL_LP_5p_N1__TGTGGTACAGATCGGA-1	Stroma	-0.181085
001-048_R_COL_LP_5p_N1__AGCATACTCTGGCGTG-1	Stroma	-0.232477
001-048_R_COL_LP_5p_N1__CATTCGCCAGATCGGA-1	Stroma	2.72008
001-048_R_COL_LP_5p_N1__GTATTCTGTTACGTCA-1	Stroma	0.155285
001-048_R_COL_LP_5p_N1__GTTCGGGGTCTAGAGG-1	Stroma	0.0606195
001-048_R_COL_LP_5p_N1__TAAACCGTCAGAGACG-1	Stroma	-0.378056
001-048_R_COL_LP_5p_N1__GGCCGATGTGGTCTCG-1	Stroma	-0.677102
001-048_R_COL_LP_5p_N1__TAGACCAGTGTCGCTG-1	Stroma	0.59055
001-048_R_COL_LP_5p_N1__TTGTAGGGTAGAGTGC-1	Stroma	-1.07051
001-048_R_COL_LP_5p_N1__TCGCGTTAGGTGTGGT-1	Stroma	1.80681
001-048_R_COL_LP_5p_N1__CGTGAGCCATCTCCCA-1	Stroma	-0.667977
001-048_R_COL_LP_5p_N1__CTTGGCTGTTGTTTGG-1	Stroma	-0.0208945
001-048_R_COL_LP_5p_N1__ATAAGAGTCGTCCGTT-1	Stroma	1.08262
001-048_R_COL_LP_5p_N1__AGCGTCGGTCATACTG-1	Stroma	0.998877
001-048_R_COL_LP_5p_N1__GGACAAGAGCTAACTC-1	Stroma	0.946052
001-048_R_COL_LP_5p_N1__AGCGTCGTCCATTCTA-1	Stroma	1.59465
001-048_R_COL_LP_5p_N1__TTTGTCAGTAGCTCCG-1	Stroma	4.35656
001-058_R_COL_LP_5p_N1__AACTGGTGTAAATACG-1	Stroma	2.16567
001-058_R_COL_LP_5p_N1__CTGAAGTCATCCCATC-1	Stroma	4.10436
001-058_R_COL_LP_5p_N1__CAGAGAGAGTACTTGC-1	Stroma	4.19513
001-058_R_COL_LP_5p_N1__CACTCCACAATACGCT-1	Stroma	4.41662
001-058_R_COL_LP_5p_N1__ATTACTCCAACACCCG-1	Stroma	5.43081
001-058_R_COL_LP_5p_N1__GGGACCTTCGTCACGG-1	Stroma	3.82628
001-058_R_COL_LP_5p_N1__GCGCAACTCCAAGTAC-1	Stroma	3.34637
001-058_R_COL_LP_5p_N1__GTTCATTAGTTGTAGA-1	Stroma	8.92103
001-058_R_COL_LP_5p_N1__AACTCTTGTGATGATA-1	Stroma	1.16778
001-058_R_COL_LP_5p_N1__AGCTTGAAGACATAAC-1	Stroma	2.69684
001-058_R_COL_LP_5p_N1__ATCCGAATCCAGAAGG-1	Stroma	4.17682
001-058_R_COL_LP_5p_N1__GTTCATTCAAGGTTCT-1	Stroma	3.14831
001-058_R_COL_LP_5p_N1__CTAGAGTAGCTCTCGG-1	Stroma	-0.937172
001-058_R_COL_LP_5p_N1__AGCAGCCTCTTCCTTC-1	Stroma	4.03774
001-058_R_COL_LP_5p_N1__CCAATCCGTTCCCTTG-1	Stroma	0.974229
001-058_R_COL_LP_5p_N1__ACAGCCGAGTAGCGGT-1	Stroma	6.45266
001-058_R_COL_LP_5p_N1__ATGTGTGGTGGCGAAT-1	Stroma	4.67842
001-058_R_COL_LP_5p_N1__CTTAGGATCATTCACT-1	Stroma	5.78821
001-058_R_COL_LP_5p_N1__GCCTCTACATGTTGAC-1	Stroma	4.25337
001-058_R_COL_LP_5p_N1__CTCCTAGAGGCCCGTT-1	Stroma	7.43206
001-058_R_COL_LP_5p_N1__GAATGAAGTAGAAGGA-1	Stroma	3.8988
001-058_R_COL_LP_5p_N1__TGACGGCTCGTAGATC-1	Stroma	2.05146
001-058_R_COL_LP_5p_N1__AGTGAGGAGCCGCCTA-1	Stroma	3.86995
001-058_R_COL_LP_5p_N1__CTCACACTCCGATATG-1	Stroma	1.29486
001-058_R_COL_LP_5p_N1__GTAGGCCGTGCGGTAA-1	Stroma	7.28299
001-058_R_COL_LP_5p_N1__AGCTCTCTCGCGATCG-1	Stroma	4.95868
001-058_R_COL_LP_5p_N1__ATGGGAGGTTACGTCA-1	Stroma	2.44933
001-058_R_COL_LP_5p_N1__CACACAAGTCTAGGTT-1	Stroma	3.92993
001-058_R_COL_LP_5p_N1__GTGGGTCTCTGCCCTA-1	Stroma	3.8817
001-058_R_COL_LP_5p_N1__GGACATTTCTGCCAGG-1	Stroma	2.92869
001-058_R_COL_LP_5p_N1__CGTAGGCTCGTCCGTT-1	Stroma	2.00392
001-058_R_COL_LP_5p_N1__ATGAGGGCAATGGAAT-1	Stroma	-0.377529
001-058_R_COL_LP_5p_N1__TTTACTGAGATTACCC-1	Stroma	-1.03263
001-058_R_COL_LP_5p_N1__CCTTACGAGGATGGAA-1	Stroma	2.85887
001-058_R_COL_LP_5p_N1__CAGATCAGTTTGGCGC-1	Stroma	3.09581
001-058_R_COL_LP_5p_N1__ACGGCCAGTCCGAGTC-1	Stroma	3.5939
001-058_R_COL_LP_5p_N1__GTTTCTATCGGCTACG-1	Stroma	4.41172
001-058_R_COL_LP_5p_N1__CGTAGCGTCATTCACT-1	Stroma	7.5078
001-058_R_COL_LP_5p_N1__CGTCACTTCCTCAACC-1	Stroma	3.85946
001-058_R_COL_LP_5p_N1__CATCCACAGTGGTAAT-1	Stroma	5.01541
001-058_R_COL_LP_5p_N1__TACGGTAGTCGCCATG-1	Stroma	5.88669
001-058_R_COL_LP_5p_N1__ACATACGCATGCCTAA-1	Stroma	-0.450831
001-058_R_COL_LP_5p_N1__ATTACTCAGCCCTAAT-1	Stroma	1.75513
001-058_R_COL_LP_5p_N1__GTAGTCAAGAGAGCTC-1	Stroma	1.13574
001-058_R_COL_LP_5p_N1__CGTAGGCTCATCGGAT-1	Stroma	2.05016
001-058_R_COL_LP_5p_N1__AATCCAGCAAATACAG-1	Stroma	2.07753
001-058_R_COL_LP_5p_N1__GTCACGGTCTATCCTA-1	Stroma	0.732952
001-058_R_COL_LP_5p_N1__TCAACGACACACATGT-1	Stroma	3.57807
001-058_R_COL_LP_5p_N1__CGGAGCTGTGTGAAAT-1	Stroma	7.18767
001-058_R_COL_LP_5p_N1__CTGCCTACACCACGTG-1	Stroma	4.60502
001-058_R_COL_LP_5p_N1__GGTGAAGCAAGTCTAC-1	Stroma	0.952515
001-058_R_COL_LP_5p_N1__TGTATTCCAAGGTTTC-1	Stroma	0.128192
001-058_R_COL_LP_5p_N1__CCTCAGTAGAATTGTG-1	Stroma	3.86293
001-058_R_COL_LP_5p_N1__CGATTGATCTTGACGA-1	Stroma	3.51436
001-058_R_COL_LP_5p_N1__TCACGAATCGAATCCA-1	Stroma	11.9862
001-058_R_COL_LP_5p_N1__TACTCGCCAATAGAGT-1	Stroma	2.11195
001-058_R_COL_LP_5p_N1__CTAAGACAGACAAGCC-1	Stroma	2.2775
001-058_R_COL_LP_5p_N1__CCTCTGATCCTAAGTG-1	Stroma	3.93306
001-058_R_COL_LP_5p_N1__GTCACAAAGATGGGTC-1	Stroma	3.08823
001-058_R_COL_LP_5p_N1__CGATTGACAGCCAATT-1	Stroma	3.91702
001-058_R_COL_LP_5p_N1__AAGCCGCTCGAGAACG-1	Stroma	7.34695
001-058_R_COL_LP_5p_N1__TGGTTCCTCGAACTGT-1	Stroma	3.4728
001-058_R_COL_LP_5p_N1__TCCACACTCGTTGACA-1	Stroma	6.59714
001-058_R_COL_LP_5p_N1__GGAACTTTCACTTACT-1	Stroma	2.74165
001-058_R_COL_LP_5p_N1__CTGAAGTGTATGAAAC-1	Stroma	3.92722
001-058_R_COL_LP_5p_N1__CACCTTGGTACTTCTT-1	Stroma	5.08942
001-058_R_COL_LP_5p_N1__AATCGGTCAATAGCAA-1	Stroma	6.50534
001-058_R_COL_LP_5p_N1__ACGGGCTTCCCTAACC-1	Stroma	4.69618
001-058_R_COL_LP_5p_N1__CTACATTTCGCCTGTT-1	Stroma	1.66919
001-058_R_COL_LP_5p_N1__TTGACTTGTCTAGTCA-1	Stroma	3.1205
001-058_R_COL_LP_5p_N1__TACTCGCAGCGACGTA-1	Stroma	2.02904
001-058_R_COL_LP_5p_N1__GTCCTCACATCTACGA-1	Stroma	3.95973
001-058_R_COL_LP_5p_N1__CAGCGACTCAAACCAC-1	Stroma	3.23166
001-058_R_COL_LP_5p_N1__CACATAGCACAGACAG-1	Stroma	3.75949
001-058_R_COL_LP_5p_N1__AACTGGTGTTCCATGA-1	Stroma	2.52771
001-058_R_COL_LP_5p_N1__GCATGATGTGTCAATC-1	Stroma	4.23233
001-058_R_COL_LP_5p_N1__CACACCTAGATACACA-1	Stroma	1.7314
001-058_R_COL_LP_5p_N1__ATAACGCAGGCTATCT-1	Stroma	2.712
001-058_R_COL_LP_5p_N1__CTCAGAATCATCATTC-1	Stroma	0.82306
001-058_R_COL_LP_5p_N1__GTTCTCGCAAGCCCAC-1	Stroma	8.6194
001-058_R_COL_LP_5p_N1__ATCCACCTCGCCATAA-1	Stroma	5.19638
001-058_R_COL_LP_5p_N1__TCATTACCAAACGCGA-1	Stroma	3.59749
001-058_R_COL_LP_5p_N1__ATTATCCTCTGCTGTC-1	Stroma	5.33146
001-058_R_COL_LP_5p_N1__CTCTGGTAGTACGATA-1	Stroma	3.4018
001-058_R_COL_LP_5p_N1__CACACAATCTGGGCCA-1	Stroma	2.11523
001-058_R_COL_LP_5p_N1__CATGGCGCACTGTCGG-1	Stroma	1.6778
001-058_R_COL_LP_5p_N1__ACCTTTACAATCACAC-1	Stroma	3.50613
001-058_R_COL_LP_5p_N1__AGCTCCTCAATGGTCT-1	Stroma	3.85458
001-058_R_COL_LP_5p_N1__CTGTTTACATCCGGGT-1	Stroma	2.85233
001-058_R_COL_LP_5p_N1__CTAGCCTTCGTTTGCC-1	Stroma	1.3751
001-058_R_COL_LP_5p_N1__GTGTTAGAGCTGGAAC-1	Stroma	3.59634
001-058_R_COL_LP_5p_N1__GTGCATATCTGCTGCT-1	Stroma	2.67344
001-058_R_COL_LP_5p_N1__GAACATCCAGATGGGT-1	Stroma	5.76157
001-058_R_COL_LP_5p_N1__CTTGGCTCAATAGAGT-1	Stroma	4.77282
001-058_R_COL_LP_5p_N1__TACTCATTCAAACGGG-1	Stroma	5.01392
001-058_R_COL_LP_5p_N1__TCTCTAAAGAATTGTG-1	Stroma	0.9757
001-058_R_COL_LP_5p_N1__CCGTTCAGTAGGCATG-1	Stroma	0.342557
001-058_R_COL_LP_5p_N1__CTGCTGTCACCAGTTA-1	Stroma	3.03035
001-058_R_COL_LP_5p_N1__ACTATCTAGAGCTGGT-1	Stroma	4.42648
001-058_R_COL_LP_5p_N1__TCGAGGCTCAACACGT-1	Stroma	2.44272
001-058_R_COL_LP_5p_N1__ATGCGATCAATAACGA-1	Stroma	5.17118
001-058_R_COL_LP_5p_N1__GCTCCTAAGGTGCAAC-1	Stroma	1.70645
001-058_R_COL_LP_5p_N1__CGAGCCACAATAGCAA-1	Stroma	4.66157
001-058_R_COL_LP_5p_N1__CGAGCACTCATCGCTC-1	Stroma	5.47759
001-058_R_COL_LP_5p_N1__ACGAGGATCGGTCTAA-1	Stroma	-0.664659
001-058_R_COL_LP_5p_N1__CGAATGTAGTCTCAAC-1	Stroma	3.36873
001-058_R_COL_LP_5p_N1__CTCTGGTAGGCAAAGA-1	Stroma	4.5281
001-058_R_COL_LP_5p_N1__ACCGTAAGTATAGGTA-1	Stroma	2.98592
001-058_R_COL_LP_5p_N1__CTAACTTGTGGTACAG-1	Stroma	3.22808
001-058_R_COL_LP_5p_N1__GGTGCGTCACCCATGG-1	Stroma	3.71429
001-058_R_COL_LP_5p_N1__TGCTACCAGCTAACAA-1	Stroma	1.37073
001-058_R_COL_LP_5p_N1__GAATGAATCTTCGGTC-1	Stroma	2.83879
001-058_R_COL_LP_5p_N1__GCATGCGTCTTCGAGA-1	Stroma	3.26623
001-058_R_COL_LP_5p_N1__CGCTGGAAGGCAGGTT-1	Stroma	3.94877
001-058_R_COL_LP_5p_N1__AGTTGGTAGGGCATGT-1	Stroma	1.62786
001-058_R_COL_LP_5p_N1__GACTACACATACAGCT-1	Stroma	2.58349
001-058_R_COL_LP_5p_N1__TGCGCAGCACGTCTCT-1	Stroma	3.50933
001-058_R_COL_LP_5p_N1__CCGGTAGTCTCGGACG-1	Stroma	4.81106
001-058_R_COL_LP_5p_N1__GACTGCGCACGGATAG-1	Stroma	5.39686
001-058_R_COL_LP_5p_N1__TATGCCCTCGAGGTAG-1	Stroma	5.6048
001-058_R_COL_LP_5p_N1__ATTGGACAGAGGTTGC-1	Stroma	4.22678
001-058_R_COL_LP_5p_N1__TCGGTAAGTCTAACGT-1	Stroma	8.45833
001-058_R_COL_LP_5p_N1__CTCGTACCATCTATGG-1	Stroma	4.5503
001-058_R_COL_LP_5p_N1__CGTTGGGTCACCACCT-1	Stroma	4.0839
001-058_R_COL_LP_5p_N1__GATTCAGAGCACAGGT-1	Stroma	1.55242
001-058_R_COL_LP_5p_N1__GGTATTGGTTTGTTGG-1	Stroma	3.26753
001-058_R_COL_LP_5p_N1__GATCGTAGTGCAGGTA-1	Stroma	4.40116
001-058_R_COL_LP_5p_N1__AGTGAGGAGAACAATC-1	Stroma	3.19119
001-058_R_COL_LP_5p_N1__CCACGGATCAGGTTCA-1	Stroma	3.19489
001-058_R_COL_LP_5p_N1__GCGCCAACACAACGCC-1	Stroma	2.29706
001-058_R_COL_LP_5p_N1__AAAGTAGTCATTGCGA-1	Stroma	0.918265
001-058_R_COL_LP_5p_N1__GTGCGGTTCAAACAAG-1	Stroma	3.46556
001-058_R_COL_LP_5p_N1__ACGTCAAAGGGATACC-1	Stroma	3.29276
001-058_R_COL_LP_5p_N1__CGTCACTTCAGAGCTT-1	Stroma	5.73918
001-058_R_COL_LP_5p_N1__CTCTAATTCACTTATC-1	Stroma	2.00495
001-058_R_COL_LP_5p_N1__AACCATGCAAGCGATG-1	Stroma	2.9046
001-058_R_COL_LP_5p_N1__CCCTCCTAGATCCGAG-1	Stroma	3.22101
001-058_R_COL_LP_5p_N1__AACTCAGGTATTACCG-1	Stroma	1.62346
001-058_R_COL_LP_5p_N1__CCTCAGTCAAATCCGT-1	Stroma	3.4838
001-058_R_COL_LP_5p_N1__TCAATCTTCCTCATTA-1	Stroma	2.08505
001-058_R_COL_LP_5p_N1__GTGGGTCGTCAAAGAT-1	Stroma	9.3889
001-058_R_COL_LP_5p_N1__GCAGTTACATGTTCCC-1	Stroma	5.30143
001-058_R_COL_LP_5p_N1__ATGCGATTCAATAAGG-1	Stroma	1.92235
001-058_R_COL_LP_5p_N1__GCATACATCTACTTAC-1	Stroma	4.61558
001-058_R_COL_LP_5p_N1__CCTAGCTAGGAGTAGA-1	Stroma	3.30655
001-058_R_COL_LP_5p_N1__GACTACAGTCAAAGAT-1	Stroma	1.84678
001-058_R_COL_LP_5p_N1__GCTCCTAAGGCGCTCT-1	Stroma	2.77713
001-058_R_COL_LP_5p_N1__AGCTTGAAGGAGTTTA-1	Stroma	2.18053
001-058_R_COL_LP_5p_N1__AACACGTTCCAGATCA-1	Stroma	5.95714
001-058_R_COL_LP_5p_N1__ACTGAACAGTAACCCT-1	Stroma	3.47301
001-058_R_COL_LP_5p_N1__TATTACCCAGGACCCT-1	Stroma	5.00328
001-058_R_COL_LP_5p_N1__ACGGCCACATTCTTAC-1	Stroma	3.27965
001-058_R_COL_LP_5p_N1__TACGGATAGTGTACGG-1	Stroma	0.650474
001-058_R_COL_LP_5p_N1__TTTGTCACACGTAAGG-1	Stroma	2.88521
001-058_R_COL_LP_5p_N1__CACTCCATCCTCAACC-1	Stroma	5.08849
001-058_R_COL_LP_5p_N1__AAGCCGCTCGGGAGTA-1	Stroma	4.04729
001-058_R_COL_LP_5p_N1__CACATAGTCTTGCATT-1	Stroma	1.13999
001-058_R_COL_LP_5p_N1__CTCGGGACACGACTCG-1	Stroma	-0.782152
001-058_R_COL_LP_5p_N1__CTGTTTAAGGCCCGTT-1	Stroma	1.64143
001-058_R_COL_LP_5p_N1__TCACGAACATGGGACA-1	Stroma	3.29711
001-058_R_COL_LP_5p_N1__GGCGACTTCGGAAATA-1	Stroma	4.42774
001-058_R_COL_LP_5p_N1__AGCGTATTCCAAAGTC-1	Stroma	4.2339
001-058_R_COL_LP_5p_N1__GCGCCAAGTAGCCTAT-1	Stroma	3.9662
001-058_R_COL_LP_5p_N1__GTTCGGGAGACCGGAT-1	Stroma	4.08258
001-058_R_COL_LP_5p_N1__GTACTTTTCCTTTACA-1	Stroma	2.05615
001-058_R_COL_LP_5p_N1__GCGCAACGTTATCGGT-1	Stroma	5.31636
001-058_R_COL_LP_5p_N1__ACTGAGTGTGGCGAAT-1	Stroma	3.03804
001-058_R_COL_LP_5p_N1__GTGCGGTAGATATGGT-1	Stroma	3.61124
001-058_R_COL_LP_5p_N1__CAGCATAAGCTAGTGG-1	Stroma	4.01434
001-058_R_COL_LP_5p_N1__AGCAGCCTCCTGTACC-1	Stroma	8.02211
001-058_R_COL_LP_5p_N1__CACCAGGCATTGGGCC-1	Stroma	4.54269
001-058_R_COL_LP_5p_N1__TACTCGCGTGCTTCTC-1	Stroma	1.71386
001-058_R_COL_LP_5p_N1__AGCTCTCTCTGGTTCC-1	Stroma	5.33234
001-058_R_COL_LP_5p_N1__TCTCTAAAGCCAGAAC-1	Stroma	3.25241
001-058_R_COL_LP_5p_N1__CCGGTAGCAACGATCT-1	Stroma	3.28784
001-058_R_COL_LP_5p_N1__CCACCTACAGTTTACG-1	Stroma	3.76604
001-058_R_COL_LP_5p_N1__GCATACACAGCTGTTA-1	Stroma	5.33227
001-058_R_COL_LP_5p_N1__CCACGGACACTATCTT-1	Stroma	2.20377
001-058_R_COL_LP_5p_N1__CGAACATCAATGGAAT-1	Stroma	5.26532
001-058_R_COL_LP_5p_N1__TCAGGTATCTTTACAC-1	Stroma	2.63369
001-058_R_COL_LP_5p_N1__CAGCCGAGTAAGGGCT-1	Stroma	4.39212
001-058_R_COL_LP_5p_N1__TCAGATGCATAACCTG-1	Stroma	3.19873
001-058_R_COL_LP_5p_N1__GGAGCAAGTAAACCTC-1	Stroma	5.0287
001-058_R_COL_LP_5p_N1__CCTTTCTTCAGTTGAC-1	Stroma	7.77346
001-058_R_COL_LP_5p_N1__CTTACCGTCACCACCT-1	Stroma	2.16463
001-058_R_COL_LP_5p_N1__GGAACTTGTAGTACCT-1	Stroma	3.48517
001-058_R_COL_LP_5p_N1__ACGTCAACACCTATCC-1	Stroma	1.53055
001-058_R_COL_LP_5p_N1__GACGGCTTCTATGTGG-1	Stroma	6.98998
001-058_R_COL_LP_5p_N1__ACGGGTCCAGACAAGC-1	Stroma	6.51025
001-058_R_COL_LP_5p_N1__ATCCGAAAGAAGGCCT-1	Stroma	4.78078
001-058_R_COL_LP_5p_N1__TTGTAGGAGGGCTTGA-1	Stroma	2.53493
001-058_R_COL_LP_5p_N1__ATTTCTGTCTATGTGG-1	Stroma	1.31315
001-058_R_COL_LP_5p_N1__CGTCAGGCAGGCGATA-1	Stroma	3.6296
001-058_R_COL_LP_5p_N1__CGTCACTTCGGACAAG-1	Stroma	3.14458
001-058_R_COL_LP_5p_N1__TGGGCGTAGAAGGTTT-1	Stroma	3.82782
001-058_R_COL_LP_5p_N1__CTCGAAATCCGAATGT-1	Stroma	5.40356
001-058_R_COL_LP_5p_N1__GCAATCATCCTCTAGC-1	Stroma	4.5997
001-058_R_COL_LP_5p_N1__CACACCTCACACAGAG-1	Stroma	1.48478
001-058_R_COL_LP_5p_N1__CTGTGCTTCTATCCCG-1	Stroma	3.06282
001-058_R_COL_LP_5p_N1__ATTATCCCAAGCGATG-1	Stroma	2.32833
001-058_R_COL_LP_5p_N1__CAACTAGAGACAAAGG-1	Stroma	4.04965
001-058_R_COL_LP_5p_N1__CTGGTCTTCACCGTAA-1	Stroma	2.50013
001-058_R_COL_LP_5p_N1__TAAGCGTAGAAACGCC-1	Stroma	1.84413
001-058_R_COL_LP_5p_N1__ACTGCTCCACATTTCT-1	Stroma	3.11825
001-058_R_COL_LP_5p_N1__GACTAACTCTAACCGA-1	Stroma	2.00109
001-058_R_COL_LP_5p_N1__ACACTGAAGAGACTTA-1	Stroma	4.0892
001-058_R_COL_LP_5p_N1__CAGCTGGAGACGCTTT-1	Stroma	0.377188
001-058_R_COL_LP_5p_N1__ACGGGTCCAACTTGAC-1	Stroma	3.68341
001-058_R_COL_LP_5p_N1__CGCTATCCACGTCAGC-1	Stroma	1.18263
001-058_R_COL_LP_5p_N1__GACCTGGAGTGGAGTC-1	Stroma	2.82403
001-058_R_COL_LP_5p_N1__TTAGTTCCAGTAGAGC-1	Stroma	3.82387
001-058_R_COL_LP_5p_N1__TGAAAGATCATCGGAT-1	Stroma	2.62755
001-058_R_COL_LP_5p_N1__GCAATCAAGGTGCACA-1	Stroma	2.53807
001-058_R_COL_LP_5p_N1__CGAACATGTTTGCATG-1	Stroma	4.03568
001-058_R_COL_LP_5p_N1__GTATTCTGTGACGCCT-1	Stroma	1.80449
001-058_R_COL_LP_5p_N1__GGATTACCATAGACTC-1	Stroma	5.10701
001-058_R_COL_LP_5p_N1__TGTGTTTCAGCTTCGG-1	Stroma	3.10189
001-058_R_COL_LP_5p_N1__GGGTTGCCATGAACCT-1	Stroma	2.54784
001-058_R_COL_LP_5p_N1__GCATGTATCCAGATCA-1	Stroma	3.27108
001-058_R_COL_LP_5p_N1__GGATTACGTATGAATG-1	Stroma	3.53788
001-058_R_COL_LP_5p_N1__ACTGAACGTGATGTCT-1	Stroma	4.91608
001-058_R_COL_LP_5p_N1__AGCTTGAAGCGATAGC-1	Stroma	2.07619
001-058_R_COL_LP_5p_N1__TGCTGCTAGGAGTACC-1	Stroma	2.92649
001-058_R_COL_LP_5p_N1__CTTCTCTAGTAGGTGC-1	Stroma	2.20878
001-058_R_COL_LP_5p_N1__CATGACATCGCGCCAA-1	Stroma	4.85049
001-058_R_COL_LP_5p_N1__TAGACCATCTGCTGTC-1	Stroma	4.37309
001-058_R_COL_LP_5p_N1__CAGCGACTCCGAGCCA-1	Stroma	7.52506
001-058_R_COL_LP_5p_N1__CCGTGGAGTAGCGATG-1	Stroma	2.24613
001-058_R_COL_LP_5p_N1__CTTCTCTTCCACTGGG-1	Stroma	0.722921
001-058_R_COL_LP_5p_N1__CCAGCGAGTAGCAAAT-1	Stroma	2.59966
001-058_R_COL_LP_5p_N1__ATAGACCTCCCAACGG-1	Stroma	3.26697
001-058_R_COL_LP_5p_N1__TGTGTTTAGCATGGCA-1	Stroma	3.90779
001-058_R_COL_LP_5p_N1__TTCTCCTGTAAACGCG-1	Stroma	1.20008
001-058_R_COL_LP_5p_N1__CGTAGGCGTGGCCCTA-1	Stroma	1.51191
001-058_R_COL_LP_5p_N1__CTTGGCTTCATAACCG-1	Stroma	2.87159
001-058_R_COL_LP_5p_N1__GCTTCCACATGACATC-1	Stroma	5.50844
001-058_R_COL_LP_5p_N1__CCTTTCTAGATATGCA-1	Stroma	4.51565
001-058_R_COL_LP_5p_N1__AACTTTCCACACCGAC-1	Stroma	5.89237
001-058_R_COL_LP_5p_N1__CGCTATCAGTTCCACA-1	Stroma	5.13976
001-058_R_COL_LP_5p_N1__TCCACACAGGGCTCTC-1	Stroma	3.87558
001-058_R_COL_LP_5p_N1__TCTTTCCCAGCGTTCG-1	Stroma	9.43743
001-058_R_COL_LP_5p_N1__ACATGGTAGTAGGCCA-1	Stroma	6.97625
001-058_R_COL_LP_5p_N1__CGTAGCGAGATGTGGC-1	Stroma	3.90388
001-058_R_COL_LP_5p_N1__GGAATAACACAGACTT-1	Stroma	2.68798
001-058_R_COL_LP_5p_N1__GAGGTGAGTCTGGAGA-1	Stroma	1.67288
001-058_R_COL_LP_5p_N1__TTAGGACTCCGCAAGC-1	Stroma	4.70211
001-058_R_COL_LP_5p_N1__ATTACTCTCGCGTTTC-1	Stroma	1.7875
001-058_R_COL_LP_5p_N1__GCTCCTAGTTAGGGTG-1	Stroma	2.7834
001-058_R_COL_LP_5p_N1__CTGCCTATCCTTTCGG-1	Stroma	2.24686
001-058_R_COL_LP_5p_N1__GGGACCTGTGCAACTT-1	Stroma	4.0519
001-058_R_COL_LP_5p_N1__ACAGCCGAGCTGCAAG-1	Stroma	3.66788
001-058_R_COL_LP_5p_N1__GTATTCTTCCCAAGTA-1	Stroma	4.2886
001-058_R_COL_LP_5p_N1__TTGCCGTTCCTTCAAT-1	Stroma	4.85133
001-058_R_COL_LP_5p_N1__TATCTCAAGAGGGATA-1	Stroma	4.50801
001-058_R_COL_LP_5p_N1__AGCTCCTCACCTGGTG-1	Stroma	4.75068
001-058_R_COL_LP_5p_N1__GGGTCTGTCGGCGCAT-1	Stroma	4.10959
001-058_R_COL_LP_5p_N1__AAACGGGTCCTTGGTC-1	Stroma	4.5588
001-058_R_COL_LP_5p_N1__TGATTTCTCCATTCTA-1	Stroma	3.01457
001-058_R_COL_LP_5p_N1__CGCTATCTCCTGCAGG-1	Stroma	3.35876
001-058_R_COL_LP_5p_N1__TTAGTTCGTTACGACT-1	Stroma	4.5427
001-058_R_COL_LP_5p_N1__GCGGGTTCATTCCTCG-1	Stroma	3.72494
001-058_R_COL_LP_5p_N1__CCTACACGTCACCTAA-1	Stroma	2.60875
001-058_R_COL_LP_5p_N1__GGCTCGAGTACGCACC-1	Stroma	3.09518
001-058_R_COL_LP_5p_N1__CGGACGTTCTGCGTAA-1	Stroma	3.26887
001-058_R_COL_LP_5p_N1__GGACATTTCCTCTAGC-1	Stroma	3.79908
001-058_R_COL_LP_5p_N1__TACGGATTCAATAAGG-1	Stroma	3.08231
001-058_R_COL_LP_5p_N1__TGCCCTAGTGTAACGG-1	Stroma	5.4645
001-058_R_COL_LP_5p_N1__AGCATACAGGAGTTTA-1	Stroma	-0.319973
001-058_R_COL_LP_5p_N1__CGTCAGGTCCGTACAA-1	Stroma	6.24404
001-058_R_COL_LP_5p_N1__GTACGTAGTAGCACGA-1	Stroma	1.55728
001-058_R_COL_LP_5p_N1__CAGTAACTCTCGGACG-1	Stroma	2.3995
001-058_R_COL_LP_5p_N1__GCCAAATAGATCACGG-1	Stroma	3.49973
001-058_R_COL_LP_5p_N1__GCTGCTTGTGAAGGCT-1	Stroma	3.49191
001-058_R_COL_LP_5p_N1__GCATACACACGCGAAA-1	Stroma	6.0494
001-058_R_COL_LP_5p_N1__AGGCCGTCAGATAATG-1	Stroma	2.85403
001-058_R_COL_LP_5p_N1__CTCTACGTCGAGAACG-1	Stroma	5.72556
001-058_R_COL_LP_5p_N1__AAACGGGTCTTGCAAG-1	Stroma	2.22975
001-058_R_COL_LP_5p_N1__TTCGAAGCACGACTCG-1	Stroma	2.37655
001-058_R_COL_LP_5p_N1__CGGCTAGGTTGCCTCT-1	Stroma	1.78121
001-058_R_COL_LP_5p_N1__ACTGAGTTCACCGTAA-1	Stroma	2.61799
001-058_R_COL_LP_5p_N1__CGCCAAGCACTAAGTC-1	Stroma	3.89465
001-058_R_COL_LP_5p_N1__CGAGCCATCATTGCGA-1	Stroma	1.72455
001-058_R_COL_LP_5p_N1__CACCTTGAGTCTTGCA-1	Stroma	2.15406
001-058_R_COL_LP_5p_N1__CAACTAGTCCTCATTA-1	Stroma	0.601584
001-058_R_COL_LP_5p_N1__TTAGGCAGTTCCCTTG-1	Stroma	4.00502
001-058_R_COL_LP_5p_N1__GTACGTATCACCAGGC-1	Stroma	2.08386
001-058_R_COL_LP_5p_N1__GACTAACCAGATTGCT-1	Stroma	2.38787
001-058_R_COL_LP_5p_N1__ACGATGTGTAGTAGTA-1	Stroma	0.718078
001-058_R_COL_LP_5p_N1__TACACGATCAACACTG-1	Stroma	4.09302
001-058_R_COL_LP_5p_N1__CGTCCATTCAGCTCTC-1	Stroma	4.3725
001-058_R_COL_LP_5p_N1__GTTCGGGCAATGAATG-1	Stroma	5.21646
001-058_R_COL_LP_5p_N1__ATGTGTGGTAAACCTC-1	Stroma	2.00351
001-058_R_COL_LP_5p_N1__CGGAGTCGTCATATCG-1	Stroma	3.90066
001-058_R_COL_LP_5p_N1__CTGTTTAAGTGTGAAT-1	Stroma	3.0667
001-058_R_COL_LP_5p_N1__ATGCGATGTCCGAATT-1	Stroma	3.44193
001-058_R_COL_LP_5p_N1__TTAGGCAAGATATGCA-1	Stroma	1.04315
001-058_R_COL_LP_5p_N1__CTCTACGCACTTCTGC-1	Stroma	4.92921
001-058_R_COL_LP_5p_N1__TAGACCATCTAGAGTC-1	Stroma	1.56966
001-058_R_COL_LP_5p_N1__TCATTACTCTTTACGT-1	Stroma	2.39313
001-058_R_COL_LP_5p_N1__CGCTTCAGTCCCGACA-1	Stroma	2.46953
001-058_R_COL_LP_5p_N1__ACGATGTAGAACAATC-1	Stroma	5.30555
001-058_R_COL_LP_5p_N1__CGTCCATTCTCGAGTA-1	Stroma	2.05236
001-058_R_COL_LP_5p_N1__CAAGGCCCAGGTCCAC-1	Stroma	3.51355
001-058_R_COL_LP_5p_N1__TCAACGACATCCGCGA-1	Stroma	4.74533
001-058_R_COL_LP_5p_N1__TAAGAGACAGACGCCT-1	Stroma	2.87072
001-058_R_COL_LP_5p_N1__GGTGAAGAGGAGTTTA-1	Stroma	3.2721
001-058_R_COL_LP_5p_N1__TAGGCATTCCGAGCCA-1	Stroma	2.48826
001-058_R_COL_LP_5p_N1__ACCCACTGTTGGGACA-1	Stroma	2.77639
001-058_R_COL_LP_5p_N1__ACGAGCCCAAGTTGTC-1	Stroma	4.0069
001-058_R_COL_LP_5p_N1__GCAGTTAAGTAGCGGT-1	Stroma	4.0604
001-058_R_COL_LP_5p_N1__GTTCATTCATTCCTCG-1	Stroma	1.28657
001-058_R_COL_LP_5p_N1__ACAGCTATCCGAAGAG-1	Stroma	5.29891
001-058_R_COL_LP_5p_N1__CTCACACCAGGACGTA-1	Stroma	4.41284
001-058_R_COL_LP_5p_N1__GCGCGATAGATGCCAG-1	Stroma	3.67214
001-058_R_COL_LP_5p_N1__GTGGGTCTCCTGCTTG-1	Stroma	2.02057
001-058_R_COL_LP_5p_N1__CTCGAGGTCCGAATGT-1	Stroma	4.36797
001-058_R_COL_LP_5p_N1__GACACGCTCGTCACGG-1	Stroma	5.44238
001-058_R_COL_LP_5p_N1__CGTGTCTTCTTGCCGT-1	Stroma	4.02293
001-058_R_COL_LP_5p_N1__GAACATCAGAATTCCC-1	Stroma	2.93778
001-058_R_COL_LP_5p_N1__GGGCACTAGATCCTGT-1	Stroma	5.83193
001-058_R_COL_LP_5p_N1__ACTATCTGTAAGCACG-1	Stroma	5.90459
001-058_R_COL_LP_5p_N1__CGAACATAGCAGCCTC-1	Stroma	3.88199
001-058_R_COL_LP_5p_N1__CGACTTCTCGCAGGCT-1	Stroma	5.31698
001-058_R_COL_LP_5p_N1__GTAGTCAAGCCTTGAT-1	Stroma	1.64294
001-058_R_COL_LP_5p_N1__GCTGCAGGTGGTAACG-1	Stroma	3.87673
001-058_R_COL_LP_5p_N1__AACTGGTCAGACAGGT-1	Stroma	4.21523
001-058_R_COL_LP_5p_N1__TACGGGCAGGAACTGC-1	Stroma	1.30664
001-058_R_COL_LP_5p_N1__TACTTACGTTGCGCAC-1	Stroma	4.91546
001-058_R_COL_LP_5p_N1__CAACTAGAGACAGACC-1	Stroma	3.95234
001-058_R_COL_LP_5p_N1__AAAGATGCACCGTTGG-1	Stroma	1.89257
001-058_R_COL_LP_5p_N1__TGAGCATGTATAGGGC-1	Stroma	3.78051
001-058_R_COL_LP_5p_N1__TTCTACAGTTCCGGCA-1	Stroma	2.60079
001-058_R_COL_LP_5p_N1__TCACAAGGTGATAAAC-1	Stroma	3.03808
001-058_R_COL_LP_5p_N1__CCTTCCCTCCGCTGTT-1	Stroma	4.2283
001-058_R_COL_LP_5p_N1__AGCGGTCGTCTTGATG-1	Stroma	3.8525
001-058_R_COL_LP_5p_N1__TTGCCGTCAAATCCGT-1	Stroma	3.14491
001-058_R_COL_LP_5p_N1__ACCCACTCAGCCAATT-1	Stroma	0.663777
001-058_R_COL_LP_5p_N1__CTAGAGTAGTTACCCA-1	Stroma	0.752102
001-058_R_COL_LP_5p_N1__CCTACCACACAGATTC-1	Stroma	2.95712
001-058_R_COL_LP_5p_N1__TTGACTTAGGATATAC-1	Stroma	4.1905
001-058_R_COL_LP_5p_N1__CATGGCGGTGGCGAAT-1	Stroma	3.9424
001-058_R_COL_LP_5p_N1__AAGACCTTCTGTCAAG-1	Stroma	3.4144
001-058_R_COL_LP_5p_N1__TATCTCAAGACCTAGG-1	Stroma	2.19222
001-058_R_COL_LP_5p_N1__TTGACTTTCAGATAAG-1	Stroma	5.56371
001-058_R_COL_LP_5p_N1__AAGTCTGCAACCGCCA-1	Stroma	0.575337
001-058_R_COL_LP_5p_N1__TTCTACATCGAATCCA-1	Stroma	7.62937
001-058_R_COL_LP_5p_N1__TTCGAAGAGTTACCCA-1	Stroma	5.06144
001-058_R_COL_LP_5p_N1__TTGAACGTCTAGAGTC-1	Stroma	4.95684
001-058_R_COL_LP_5p_N1__CAGCAGCAGAGTTGGC-1	Stroma	3.04531
001-058_R_COL_LP_5p_N1__ACGGCCATCGTTGCCT-1	Stroma	0.395593
001-058_R_COL_LP_5p_N1__CAGAATCGTTCCCTTG-1	Stroma	-1.26105
001-058_R_COL_LP_5p_N1__AACTCTTCAAGACGTG-1	Stroma	2.01187
001-058_R_COL_LP_5p_N1__ATTCTACAGCCCGAAA-1	Stroma	2.90532
001-058_R_COL_LP_5p_N1__TGGACGCTCACAACGT-1	Stroma	4.52679
001-058_R_COL_LP_5p_N1__GGAACTTTCGTGGACC-1	Stroma	2.68368
001-058_R_COL_LP_5p_N1__TGGACGCAGTCCCACG-1	Stroma	2.45512
001-058_R_COL_LP_5p_N1__CGTCTACTCTGACCTC-1	Stroma	3.63572
001-058_R_COL_LP_5p_N1__ACTGAGTAGCCCTAAT-1	Stroma	-0.710146
001-058_R_COL_LP_5p_N1__CGATGGCGTGCACGAA-1	Stroma	6.58291
001-058_R_COL_LP_5p_N1__TCAGCTCAGTACGATA-1	Stroma	7.31671
001-058_R_COL_LP_5p_N1__TCACAAGGTGCCTTGG-1	Stroma	6.33331
001-058_R_COL_LP_5p_N1__CAACCAAGTTATTCTC-1	Stroma	3.54121
001-058_R_COL_LP_5p_N1__AAACGGGGTCGATTGT-1	Stroma	3.42927
001-058_R_COL_LP_5p_N1__CAGCTAAAGCCATCGC-1	Stroma	1.56422
001-058_R_COL_LP_5p_N1__GTACTTTTCAGTGTTG-1	Stroma	4.85377
001-058_R_COL_LP_5p_N1__GCATGTAGTCAGAAGC-1	Stroma	1.38037
001-058_R_COL_LP_5p_N1__TGCTGCTTCAAACAAG-1	Stroma	4.22629
001-058_R_COL_LP_5p_N1__TCTTCGGTCATCGGAT-1	Stroma	2.27466
001-058_R_COL_LP_5p_N1__TCAGCAAAGGTGGGTT-1	Stroma	-0.786454
001-058_R_COL_LP_5p_N1__GTCTTCGTCTCGCTTG-1	Stroma	2.92457
001-058_R_COL_LP_5p_N1__AGTGTCACATGCAACT-1	Stroma	2.27362
001-058_R_COL_LP_5p_N1__GTAGTCATCGTCTGAA-1	Stroma	4.17413
001-058_R_COL_LP_5p_N1__CGAGCACCATTTGCCC-1	Stroma	5.43381
001-058_R_COL_LP_5p_N1__GATGAGGCAAGGTGTG-1	Stroma	2.9143
001-058_R_COL_LP_5p_N1__TATCTCAGTCGCTTTC-1	Stroma	5.09455
001-058_R_COL_LP_5p_N1__CGAATGTAGCTAGTCT-1	Stroma	3.50236
001-058_R_COL_LP_5p_N1__CAAGGCCCAGCGTTCG-1	Stroma	3.17526
001-058_R_COL_LP_5p_N1__CGACCTTGTCGACTAT-1	Stroma	4.47491
001-058_R_COL_LP_5p_N1__AAGTCTGAGTGAACGC-1	Stroma	2.21861
001-058_R_COL_LP_5p_N1__AATCCAGAGAGTAATC-1	Stroma	2.56831
001-058_R_COL_LP_5p_N1__CTACGTCCATTGTGCA-1	Stroma	6.94548
001-058_R_COL_LP_5p_N1__GCATACAAGCCTCGTG-1	Stroma	4.35775
001-058_R_COL_LP_5p_N1__TTTACTGAGGGTGTTG-1	Stroma	1.99761
001-058_R_COL_LP_5p_N1__CATGCCTCACAGAGGT-1	Stroma	3.13146
001-058_R_COL_LP_5p_N1__CGGTTAAGTTTAGCTG-1	Stroma	2.1798
001-058_R_COL_LP_5p_N1__GGTATTGAGTCTCCTC-1	Stroma	4.70335
001-058_R_COL_LP_5p_N1__GCTGCAGTCCGCATCT-1	Stroma	2.1542
001-058_R_COL_LP_5p_N1__CTCATTACACTGCCAG-1	Stroma	1.84965
001-058_R_COL_LP_5p_N1__GCTGCTTAGTACTTGC-1	Stroma	6.56163
001-058_R_COL_LP_5p_N1__GACGCGTGTGTGACGA-1	Stroma	3.35739
001-058_R_COL_LP_5p_N1__CTGCCTACACGTCAGC-1	Stroma	5.35671
001-058_R_COL_LP_5p_N1__TTCTTAGGTTAGATGA-1	Stroma	3.13758
001-058_R_COL_LP_5p_N1__GTCACAATCGTTGACA-1	Stroma	1.75594
001-058_R_COL_LP_5p_N1__GCATGATAGGCATTGG-1	Stroma	7.11574
001-058_R_COL_LP_5p_N1__GGGTCTGGTTCCTCCA-1	Stroma	2.74922
001-058_R_COL_LP_5p_N1__TTTGCGCTCGGCGCAT-1	Stroma	2.02149
001-058_R_COL_LP_5p_N1__TGCCCATTCTCCAACC-1	Stroma	3.62779
001-058_R_COL_LP_5p_N1__ATTTCTGCAGTACACT-1	Stroma	-0.821152
001-058_R_COL_LP_5p_N1__GTGAAGGAGTACTTGC-1	Stroma	3.62378
001-058_R_COL_LP_5p_N1__TTAGTTCTCTTAGCCC-1	Stroma	3.68487
001-058_R_COL_LP_5p_N1__CAGTCCTTCTGTCCGT-1	Stroma	7.72694
001-058_R_COL_LP_5p_N1__TCAGATGTCTGGTATG-1	Stroma	2.77288
001-058_R_COL_LP_5p_N1__TGGTTAGTCAGAAATG-1	Stroma	4.91312
001-058_R_COL_LP_5p_N1__GTACTTTCAGGTCGTC-1	Stroma	2.52571
001-058_R_COL_LP_5p_N1__GCATGTACATTGGGCC-1	Stroma	2.16182
001-058_R_COL_LP_5p_N1__TCAGGTAGTGCAACTT-1	Stroma	1.52355
001-058_R_COL_LP_5p_N1__CTAGCCTTCATTGCGA-1	Stroma	2.47561
001-058_R_COL_LP_5p_N1__ATCACGATCATCTGTT-1	Stroma	2.87997
001-058_R_COL_LP_5p_N1__CTCACACGTGTTTGGT-1	Stroma	3.45272
001-058_R_COL_LP_5p_N1__CGGACGTGTACCGCTG-1	Stroma	4.54399
001-058_R_COL_LP_5p_N1__TGTGGTATCTTGTCAT-1	Stroma	2.44668
001-058_R_COL_LP_5p_N1__AGTCTTTAGTACTTGC-1	Stroma	-0.620233
001-058_R_COL_LP_5p_N1__AGCCTAAAGCTTTGGT-1	Stroma	2.9106
001-058_R_COL_LP_5p_N1__TTCCCAGCAATCCGAT-1	Stroma	2.72048
001-058_R_COL_LP_5p_N1__CGTGTCTCATTACCTT-1	Stroma	3.17401
001-058_R_COL_LP_5p_N1__CTGAAACCACGACGAA-1	Stroma	3.85694
001-058_R_COL_LP_5p_N1__GAAATGAGTGCTGTAT-1	Stroma	1.28587
001-058_R_COL_LP_5p_N1__GCCAAATAGCCCAATT-1	Stroma	4.65319
001-058_R_COL_LP_5p_N1__ACATCAGAGGGCACTA-1	Stroma	4.69668
001-058_R_COL_LP_5p_N1__TAAACCGTCTGCTGCT-1	Stroma	0.103047
001-058_R_COL_LP_5p_N1__ACGATACTCTGCGTAA-1	Stroma	-0.252011
001-058_R_COL_LP_5p_N1__TAAACCGGTAGGGTAC-1	Stroma	1.90036
001-058_R_COL_LP_5p_N1__GCACATAAGCCCAATT-1	Stroma	0.551282
001-058_R_COL_LP_5p_N1__TGAGGGAGTTACGGAG-1	Stroma	2.26257
001-058_R_COL_LP_5p_N1__AACTGGTCAAGCTGGA-1	Stroma	1.82822
001-058_R_COL_LP_5p_N1__GTCGGGTCAATTGCTG-1	Stroma	2.66583
001-058_R_COL_LP_5p_N1__TTCTCAATCAAACCGT-1	Stroma	4.02403
001-058_R_COL_LP_5p_N1__CGAGCACCACCTGGTG-1	Stroma	6.42716
001-058_R_COL_LP_5p_N1__ACACTGACATCCTAGA-1	Stroma	4.83441
001-058_R_COL_LP_5p_N1__CGTCACTAGGGCTTGA-1	Stroma	4.0277
001-058_R_COL_LP_5p_N1__CGAATGTGTTAGGGTG-1	Stroma	3.69115
001-058_R_COL_LP_5p_N1__TTTATGCAGGACCACA-1	Stroma	3.04442
001-058_R_COL_LP_5p_N1__GAATGAACATTCCTCG-1	Stroma	2.43015
001-058_R_COL_LP_5p_N1__GACGCGTTCTTCATGT-1	Stroma	5.1705
001-058_R_COL_LP_5p_N1__TCAGGTACATGGAATA-1	Stroma	4.04171
001-058_R_COL_LP_5p_N1__TTCCCAGCACTCTGTC-1	Stroma	0.999026
001-058_R_COL_LP_5p_N1__CTGATCCAGTTGTAGA-1	Stroma	4.68782
001-058_R_COL_LP_5p_N1__CACAAACAGTGTACCT-1	Stroma	0.99359
001-058_R_COL_LP_5p_N1__ATCTACTCAGATGAGC-1	Stroma	2.35867
001-058_R_COL_LP_5p_N1__CCCTCCTAGTTATCGC-1	Stroma	2.91799
001-058_R_COL_LP_5p_N1__GTCTCGTTCCGCTGTT-1	Stroma	0.364557
001-058_R_COL_LP_5p_N1__CTGCGGACAAGGTTTC-1	Stroma	1.97889
001-058_R_COL_LP_5p_N1__TTCGGTCAGGGAACGG-1	Stroma	5.34729
001-058_R_COL_LP_5p_N1__GGCTCGACAACTGGCC-1	Stroma	1.93765
001-058_R_COL_LP_5p_N1__CAAGTTGTCCGTAGGC-1	Stroma	6.67962
001-058_R_COL_LP_5p_N1__ATTACTCAGAAGAAGC-1	Stroma	2.3767
001-058_R_COL_LP_5p_N1__GTGCAGCAGAATTCCC-1	Stroma	5.18886
001-058_R_COL_LP_5p_N1__GGTGCGTAGGGATGGG-1	Stroma	2.83264
001-058_R_COL_LP_5p_N1__GATGCTATCGCATGAT-1	Stroma	4.23796
001-058_R_COL_LP_5p_N1__AAGTCTGAGCTGCAAG-1	Stroma	1.69357
001-058_R_COL_LP_5p_N1__GTGTGCGGTGAGGGTT-1	Stroma	3.88719
001-058_R_COL_LP_5p_N1__GTGCAGCAGGAATTAC-1	Stroma	1.54451
001-058_R_COL_LP_5p_N1__CTGCGGATCAGCTCTC-1	Stroma	7.47516
001-058_R_COL_LP_5p_N1__GCTTCCAAGCTGCGAA-1	Stroma	3.12068
001-058_R_COL_LP_5p_N1__GCCTCTACATGCTGGC-1	Stroma	5.26406
001-058_R_COL_LP_5p_N1__CGTAGCGGTTAGAACA-1	Stroma	5.9489
001-058_R_COL_LP_5p_N1__AACACGTTCAAAGTAG-1	Stroma	2.99999
001-058_R_COL_LP_5p_N1__GTGCTTCAGGGAGTAA-1	Stroma	1.45894
001-058_R_COL_LP_5p_N1__GAAATGACAGTTAACC-1	Stroma	1.19779
001-058_R_COL_LP_5p_N1__AGTTGGTGTGTCAATC-1	Stroma	3.39498
001-058_R_COL_LP_5p_N1__ATTTCTGCACCCAGTG-1	Stroma	0.931188
001-058_R_COL_LP_5p_N1__TACCTATAGCGCCTCA-1	Stroma	5.73697
001-058_R_COL_LP_5p_N1__TGGGAAGCAGGTGCCT-1	Stroma	4.14194
001-058_R_COL_LP_5p_N1__GATCGCGCACATCCGG-1	Stroma	1.94393
001-058_R_COL_LP_5p_N1__GGCTCGAGTCCGCTGA-1	Stroma	4.89452
001-058_R_COL_LP_5p_N1__TGCGCAGTCTTGGGTA-1	Stroma	6.00828
001-058_R_COL_LP_5p_N1__TATCTCATCGCCCTTA-1	Stroma	0.970549
001-058_R_COL_LP_5p_N1__GTAGGCCGTAGCCTAT-1	Stroma	1.80476
001-058_R_COL_LP_5p_N1__GTATCTTGTATGAATG-1	Stroma	3.03392
001-058_R_COL_LP_5p_N1__ACGCAGCTCTGCGGCA-1	Stroma	2.29168
001-058_R_COL_LP_5p_N1__GATCGCGAGCGAAGGG-1	Stroma	3.56332
001-058_R_COL_LP_5p_N1__CGCGTTTTCACAATGC-1	Stroma	3.62617
001-058_R_COL_LP_5p_N1__AGAATAGCACCCTATC-1	Stroma	4.07616
001-058_R_COL_LP_5p_N1__CGATTGAGTAACGACG-1	Stroma	5.39152
001-058_R_COL_LP_5p_N1__GTACTTTCATATGAGA-1	Stroma	2.10445
001-058_R_COL_LP_5p_N1__CGGACTGCAGGCAGTA-1	Stroma	3.73045
001-058_R_COL_LP_5p_N1__TAGTTGGTCTTTACGT-1	Stroma	1.1093
001-058_R_COL_LP_5p_N1__AGATTGCTCAACACAC-1	Stroma	-0.808676
001-058_R_COL_LP_5p_N1__GATCGTATCAGGCAAG-1	Stroma	0.389334
001-058_R_COL_LP_5p_N1__GGCAATTGTCCGAATT-1	Stroma	0.96147
001-058_R_COL_LP_5p_N1__ACACCAATCATAACCG-1	Stroma	0.127751
001-058_R_COL_LP_5p_N1__CGGACGTCAATCTACG-1	Stroma	2.5093
001-058_R_COL_LP_5p_N1__CTGTTTAAGTGTTAGA-1	Stroma	1.67737
001-058_R_COL_LP_5p_N1__GACACGCTCATAAAGG-1	Stroma	3.98948
001-058_R_COL_LP_5p_N1__CTGCTGTAGCTGAAAT-1	Stroma	2.82164
001-058_R_COL_LP_5p_N1__ACGGAGAGTAGTAGTA-1	Stroma	3.54826
001-058_R_COL_LP_5p_N1__CTCTACGCAGACGCAA-1	Stroma	4.76011
001-058_R_COL_LP_5p_N1__AAAGTAGAGAATGTTG-1	Stroma	1.21735
001-058_R_COL_LP_5p_N1__CTCATTAGTTGGTGGA-1	Stroma	-0.194158
001-058_R_COL_LP_5p_N1__GTCTTCGCATCAGTCA-1	Stroma	3.24135
001-058_R_COL_LP_5p_N1__CGGCTAGAGAAGCCCA-1	Stroma	0.906304
001-058_R_COL_LP_5p_N1__TCAATCTCACAACGCC-1	Stroma	2.19032
001-058_R_COL_LP_5p_N1__TCTGAGATCTTCGGTC-1	Stroma	4.89189
001-058_R_COL_LP_5p_N1__AGGTCATTCGCCGTGA-1	Stroma	5.44563
001-058_R_COL_LP_5p_N1__TTCGGTCGTCAATGTC-1	Stroma	2.07763
001-058_R_COL_LP_5p_N1__TCGTACCTCCCAACGG-1	Stroma	2.25641
001-058_R_COL_LP_5p_N1__TCGCGTTAGAGTGACC-1	Stroma	2.34579
001-058_R_COL_LP_5p_N1__CCGGTAGAGGGAACGG-1	Stroma	4.38376
001-058_R_COL_LP_5p_N1__CATATGGAGTGGTAAT-1	Stroma	1.73863
001-058_R_COL_LP_5p_N1__CTTGGCTCAACGATCT-1	Stroma	4.28477
001-058_R_COL_LP_5p_N1__CTAAGACGTGAGGGAG-1	Stroma	0.432258
001-058_R_COL_LP_5p_N1__GTCGGGTCAATGCCAT-1	Stroma	2.77288
001-058_R_COL_LP_5p_N1__TACAGTGCATGCAATC-1	Stroma	1.72384
001-058_R_COL_LP_5p_N1__TGGCCAGCAATACGCT-1	Stroma	6.10377
001-058_R_COL_LP_5p_N1__AGAATAGGTCTTGATG-1	Stroma	1.40489
001-058_R_COL_LP_5p_N1__GCATACATCCCTCTTT-1	Stroma	1.66202
001-058_R_COL_LP_5p_N1__GGAATAATCTTGCCGT-1	Stroma	0.320493
001-058_R_COL_LP_5p_N1__TAAACCGAGAGTAATC-1	Stroma	1.07047
001-058_R_COL_LP_5p_N1__CATATGGTCGTTACAG-1	Stroma	3.68019
001-058_R_COL_LP_5p_N1__ACACTGAAGTAGGTGC-1	Stroma	3.99284
001-058_R_COL_LP_5p_N1__AGATTGCTCTCTGCTG-1	Stroma	-0.326648
001-058_R_COL_LP_5p_N1__GGAATAATCTACCTGC-1	Stroma	5.55659
001-058_R_COL_LP_5p_N1__ACGGCCACACGTTGGC-1	Stroma	2.1143
001-058_R_COL_LP_5p_N1__CTAGTGAGTGATAAGT-1	Stroma	2.22273
001-058_R_COL_LP_5p_N1__GGACATTGTCGTCTTC-1	Stroma	3.1983
001-058_R_COL_LP_5p_N1__CATATGGCATTCCTCG-1	Stroma	3.85202
001-058_R_COL_LP_5p_N1__CTAACTTGTAAATGTG-1	Stroma	3.05969
001-058_R_COL_LP_5p_N1__ACTTGTTGTAGGGACT-1	Stroma	-0.791227
001-058_R_COL_LP_5p_N1__AACTCCCAGTGGCACA-1	Stroma	-0.0474508
001-058_R_COL_LP_5p_N1__GGGTCTGGTAGTGAAT-1	Stroma	2.27965
001-058_R_COL_LP_5p_N1__GCGCCAATCTTCCTTC-1	Stroma	6.24241
001-058_R_COL_LP_5p_N1__GCAGCCAAGTCTCGGC-1	Stroma	5.30632
001-058_R_COL_LP_5p_N1__CATCCACAGTACGTTC-1	Stroma	1.45372
001-058_R_COL_LP_5p_N1__GTTAAGCTCCTGTACC-1	Stroma	2.95291
001-058_R_COL_LP_5p_N1__TGTGGTACAAACAACA-1	Stroma	5.01025
001-058_R_COL_LP_5p_N1__CTACGTCCACGGATAG-1	Stroma	4.30895
001-058_R_COL_LP_5p_N1__GCTGCAGAGGCTAGGT-1	Stroma	0.511238
001-058_R_COL_LP_5p_N1__ACCTTTAAGACGCTTT-1	Stroma	2.63691
001-058_R_COL_LP_5p_N1__TTCTTAGTCGACCAGC-1	Stroma	6.27734
001-058_R_COL_LP_5p_N1__GAAGCAGAGATGCGAC-1	Stroma	2.372
001-058_R_COL_LP_5p_N1__CCTACCATCCATTCTA-1	Stroma	1.0143
001-058_R_COL_LP_5p_N1__ACGATACGTGATGCCC-1	Stroma	2.20359
001-058_R_COL_LP_5p_N1__CTACACCCACGTCTCT-1	Stroma	1.75463
001-058_R_COL_LP_5p_N1__GAACCTATCTCACATT-1	Stroma	1.57107
001-058_R_COL_LP_5p_N1__GTAGGCCAGCCAGTTT-1	Stroma	1.46881
001-058_R_COL_LP_5p_N1__AGTGAGGCACGTTGGC-1	Stroma	-1.08881
001-058_R_COL_LP_5p_N1__CCGTGGACACATGGGA-1	Stroma	2.87032
001-058_R_COL_LP_5p_N1__GTCATTTGTCCCGACA-1	Stroma	0.199589
001-058_R_COL_LP_5p_N1__CCGTGGATCTGGTGTA-1	Stroma	3.67345
001-058_R_COL_LP_5p_N1__GTCGTAATCATTTGGG-1	Stroma	1.0015
001-058_R_COL_LP_5p_N1__ACTGAGTAGAAACCTA-1	Stroma	5.904
001-058_R_COL_LP_5p_N1__CATCGAATCTTGTTTG-1	Stroma	2.7826
001-058_R_COL_LP_5p_N1__TTCGGTCTCTTGAGAC-1	Stroma	2.78572
001-058_R_COL_LP_5p_N1__TGACTAGAGCTCCTCT-1	Stroma	1.41334
001-058_R_COL_LP_5p_N1__ATCCACCAGAATCTCC-1	Stroma	6.00182
001-058_R_COL_LP_5p_N1__CGGACTGGTCAATGTC-1	Stroma	5.57809
001-058_R_COL_LP_5p_N1__GTCGTAATCATGGTCA-1	Stroma	1.54554
001-058_R_COL_LP_5p_N1__GTCACAATCTAGCACA-1	Stroma	3.29625
001-058_R_COL_LP_5p_N1__CGTAGCGGTGGGTCAA-1	Stroma	1.5404
001-058_R_COL_LP_5p_N1__CGTAGCGAGGGCATGT-1	Stroma	1.5123
001-058_R_COL_LP_5p_N1__ACGAGCCCATGGATGG-1	Stroma	1.8565
001-058_R_COL_LP_5p_N1__CAGCTGGAGTAGTGCG-1	Stroma	4.52264
001-058_R_COL_LP_5p_N1__CCGTACTAGATGAGAG-1	Stroma	4.33669
001-058_R_COL_LP_5p_N1__CTCTGGTCAAGGACTG-1	Stroma	0.543894
001-058_R_COL_LP_5p_N1__CCTTTCTAGGTGATTA-1	Stroma	1.76602
001-058_R_COL_LP_5p_N1__ATTCTACGTTATCACG-1	Stroma	1.35578
001-058_R_COL_LP_5p_N1__GACAGAGTCAGAGCTT-1	Stroma	1.55214
001-058_R_COL_LP_5p_N1__ACCAGTATCGTCCAGG-1	Stroma	2.20158
001-058_R_COL_LP_5p_N1__TGCCCATAGACGCTTT-1	Stroma	6.07674
001-058_R_COL_LP_5p_N1__TCGAGGCAGTACGTTC-1	Stroma	3.93614
001-058_R_COL_LP_5p_N1__ATTACTCCACATGTGT-1	Stroma	2.73591
001-058_R_COL_LP_5p_N1__ATCCGAACAGTCGTGC-1	Stroma	2.05743
001-058_R_COL_LP_5p_N1__CAGTAACAGCGTGTCC-1	Stroma	3.13894
001-058_R_COL_LP_5p_N1__GTGTTAGGTTAGATGA-1	Stroma	3.88271
001-058_R_COL_LP_5p_N1__GTCTTCGTCAACGAAA-1	Stroma	4.65136
001-058_R_COL_LP_5p_N1__GTATCTTAGAAGATTC-1	Stroma	0.764369
001-058_R_COL_LP_5p_N1__CGAGAAGCATCACCCT-1	Stroma	3.85355
001-058_R_COL_LP_5p_N1__TGCTGCTTCCAGAGGA-1	Stroma	0.518083
001-058_R_COL_LP_5p_N1__CCTCTGAAGATGGGTC-1	Stroma	0.491819
001-058_R_COL_LP_5p_N1__TGCGCAGGTCTAGCCG-1	Stroma	-0.157249
001-058_R_COL_LP_5p_N1__CAGTCCTAGCGTCTAT-1	Stroma	2.48751
001-058_R_COL_LP_5p_N1__CTTAACTGTTCCACTC-1	Stroma	5.1882
001-058_R_COL_LP_5p_N1__CATCCACAGTGACTCT-1	Stroma	2.34211
001-058_R_COL_LP_5p_N1__TTTGTCAGTCACAAGG-1	Stroma	3.09326
001-058_R_COL_LP_5p_N1__AGTTGGTAGTCGATAA-1	Stroma	0.274731
001-058_R_COL_LP_5p_N1__TTCTCAATCCAGATCA-1	Stroma	1.25826
001-058_R_COL_LP_5p_N1__GGGTCTGCAAATACAG-1	Stroma	1.82299
001-058_R_COL_LP_5p_N1__CTGCTGTTCTCCTATA-1	Stroma	2.35479
001-058_R_COL_LP_5p_N1__CAGAATCAGTCGAGTG-1	Stroma	4.28741
001-058_R_COL_LP_5p_N1__TCTTTCCGTGCAGTAG-1	Stroma	0.104678
001-058_R_COL_LP_5p_N1__TTAACTCAGCGAAGGG-1	Stroma	1.91254
001-058_R_COL_LP_5p_N1__CACCAGGCAAGAAAGG-1	Stroma	2.63354
001-058_R_COL_LP_5p_N1__GTACGTATCTGCGACG-1	Stroma	0.737359
001-058_R_COL_LP_5p_N1__GCGCAGTCAGTATGCT-1	Stroma	6.24625
001-058_R_COL_LP_5p_N1__TCTCTAATCCTAAGTG-1	Stroma	1.57211
001-058_R_COL_LP_5p_N1__TGACAACAGTACGATA-1	Stroma	4.44315
001-058_R_COL_LP_5p_N1__TAAACCGGTAATCACC-1	Stroma	2.413
001-058_R_COL_LP_5p_N1__GCAGCCAAGGATGGTC-1	Stroma	7.10391
001-058_R_COL_LP_5p_N1__CCATGTCTCACCCGAG-1	Stroma	2.8531
001-058_R_COL_LP_5p_N1__ATGAGGGAGGTGACCA-1	Stroma	2.35722
001-058_R_COL_LP_5p_N1__CTAGAGTAGTGTGAAT-1	Stroma	-0.0400886
001-058_R_COL_LP_5p_N1__GCCTCTAAGGTGCTTT-1	Stroma	2.69904
001-058_R_COL_LP_5p_N1__TTAGTTCCATGCCTAA-1	Stroma	3.03511
001-058_R_COL_LP_5p_N1__TGCGGGTAGTGACATA-1	Stroma	3.9073
001-058_R_COL_LP_5p_N1__CTCTAATTCGGTGTTA-1	Stroma	2.0912
001-058_R_COL_LP_5p_N1__GCATGCGAGAAACCGC-1	Stroma	4.14299
001-058_R_COL_LP_5p_N1__TGACGGCGTCCAACTA-1	Stroma	1.41535
001-058_R_COL_LP_5p_N1__CGACCTTGTTATTCTC-1	Stroma	5.4541
001-058_R_COL_LP_5p_N1__GCATACATCGGCGCTA-1	Stroma	-0.0759449
001-058_R_COL_LP_5p_N1__ATCTGCCTCGCCATAA-1	Stroma	0.991084
001-058_R_COL_LP_5p_N1__ATGAGGGAGTTTAGGA-1	Stroma	2.23261
001-058_R_COL_LP_5p_N1__TTTACTGCATGGAATA-1	Stroma	0.19258
001-058_R_COL_LP_5p_N1__CGATTGATCATCTGCC-1	Stroma	0.983987
001-058_R_COL_LP_5p_N1__GGGCACTTCTCGTTTA-1	Stroma	0.790339
001-058_R_COL_LP_5p_N1__AGCGGTCCAGTAACGG-1	Stroma	3.16221
001-058_R_COL_LP_5p_N1__GTAGGCCTCATAGCAC-1	Stroma	1.74066
001-058_R_COL_LP_5p_N1__GTCAAGTCATGTCCTC-1	Stroma	4.19205
001-058_R_COL_LP_5p_N1__ACGCCAGTCTGATTCT-1	Stroma	0.932603
001-058_R_COL_LP_5p_N1__CATGACACACAGATTC-1	Stroma	1.22599
001-058_R_COL_LP_5p_N1__GAGGTGAGTATCAGTC-1	Stroma	0.61518
001-058_R_COL_LP_5p_N1__CACCACTTCATATCGG-1	Stroma	-1.0149
001-058_R_COL_LP_5p_N1__CAGCAGCAGTGGTAGC-1	Stroma	1.07307
001-058_R_COL_LP_5p_N1__CGGAGTCCAAATCCGT-1	Stroma	2.63563
001-058_R_COL_LP_5p_N1__CAGGTGCAGTAACCCT-1	Stroma	0.732608
001-058_R_COL_LP_5p_N1__CTCGGGATCAGCAACT-1	Stroma	3.35602
001-058_R_COL_LP_5p_N1__ACGGGCTCACGAGAGT-1	Stroma	5.42329
001-058_R_COL_LP_5p_N1__CAGCCGATCCACGACG-1	Stroma	0.424205
001-058_R_COL_LP_5p_N1__ACGAGCCGTCTAGTGT-1	Stroma	3.11387
001-058_R_COL_LP_5p_N1__TACGGTATCGGAGCAA-1	Stroma	-1.00616
001-058_R_COL_LP_5p_N1__ATCGAGTAGTTAGGTA-1	Stroma	1.80339
001-058_R_COL_LP_5p_N1__GCTCTGTTCCGTAGTA-1	Stroma	4.05725
001-058_R_COL_LP_5p_N1__TGACTTTTCTGAAAGA-1	Stroma	-0.357741
001-058_R_COL_LP_5p_N1__CACCAGGTCTGTCAAG-1	Stroma	1.99669
001-058_R_COL_LP_5p_N1__GTGTGCGGTATATCCG-1	Stroma	1.33107
001-058_R_COL_LP_5p_N1__AGCGGTCTCACGATGT-1	Stroma	3.71914
001-058_R_COL_LP_5p_N1__CCGTACTTCCAAAGTC-1	Stroma	-0.0493132
001-058_R_COL_LP_5p_N1__TTATGCTCAAACTGTC-1	Stroma	3.60169
001-058_R_COL_LP_5p_N1__ATAACGCAGAGACTTA-1	Stroma	0.383124
001-058_R_COL_LP_5p_N1__TCGAGGCAGCTTTGGT-1	Stroma	4.03404
001-058_R_COL_LP_5p_N1__GAGGTGAGTACTTAGC-1	Stroma	2.19565
001-058_R_COL_LP_5p_N1__AAGACCTTCTGGCGAC-1	Stroma	2.51852
001-058_R_COL_LP_5p_N1__CGGACACGTACTCGCG-1	Stroma	-0.81241
001-058_R_COL_LP_5p_N1__CTCACACTCGTGGGAA-1	Stroma	2.31443
001-058_R_COL_LP_5p_N1__CTACACCCAGTAAGCG-1	Stroma	3.08949
001-058_R_COL_LP_5p_N1__CGGAGTCAGTTACGGG-1	Stroma	-0.0696908
001-058_R_COL_LP_5p_N1__TCAACGAAGCAATATG-1	Stroma	0.436652
001-058_R_COL_LP_5p_N1__GACTACAGTGTGCCTG-1	Stroma	2.11071
001-058_R_COL_LP_5p_N1__TTCTCAAGTGATGCCC-1	Stroma	3.04891
001-058_R_COL_LP_5p_N1__GCAAACTGTCCATGAT-1	Stroma	2.07481
001-058_R_COL_LP_5p_N1__CTCATTATCGCACTCT-1	Stroma	1.6213
001-058_R_COL_LP_5p_N1__TCTCTAAGTCCGAACC-1	Stroma	0.938554
001-058_R_COL_LP_5p_N1__CGAGAAGCACCGAATT-1	Stroma	3.55889
001-058_R_COL_LP_5p_N1__ACACCAAAGTTCGCGC-1	Stroma	3.95382
001-058_R_COL_LP_5p_N1__GGGTCTGAGCGCCTCA-1	Stroma	-0.971463
001-058_R_COL_LP_5p_N1__TTGTAGGTCAGGTTCA-1	Stroma	-0.506667
001-058_R_COL_LP_5p_N1__GTACTCCTCCTGTACC-1	Stroma	1.77892
001-058_R_COL_LP_5p_N1__GTATCTTTCACTCTTA-1	Stroma	2.9443
001-058_R_COL_LP_5p_N1__CAGAGAGGTCTTCTCG-1	Stroma	2.1906
001-058_R_COL_LP_5p_N1__GCGCAGTCAAAGTGCG-1	Stroma	-0.620714
001-058_R_COL_LP_5p_N1__GGATTACAGTCAAGGC-1	Stroma	1.49985
001-058_R_COL_LP_5p_N1__ACGGAGATCAGCAACT-1	Stroma	0.372712
001-058_R_COL_LP_5p_N1__TCAATCTAGGACACCA-1	Stroma	1.81327
001-058_R_COL_LP_5p_N1__GGATTACGTAGAAGGA-1	Stroma	2.19761
001-058_R_COL_LP_5p_N1__TCCCGATAGGGTGTGT-1	Stroma	2.31946
001-058_R_COL_LP_5p_N1__GACGCGTGTTCCCGAG-1	Stroma	2.1435
001-058_R_COL_LP_5p_N1__ACTGAGTGTTCCAACA-1	Stroma	-1.09292
001-058_R_COL_LP_5p_N1__CATATGGTCTTGAGGT-1	Stroma	0.921663
001-058_R_COL_LP_5p_N1__CTTACCGAGAAGGGTA-1	Stroma	4.04854
001-058_R_COL_LP_5p_N1__ACTGATGAGATCACGG-1	Stroma	0.131981
001-058_R_COL_LP_5p_N1__CACATAGTCAGTCCCT-1	Stroma	3.82615
001-058_R_COL_LP_5p_N1__GTGTTAGGTAGTAGTA-1	Stroma	2.17201
001-058_R_COL_LP_5p_N1__TGGACGCTCACGCGGT-1	Stroma	2.10295
001-058_R_COL_LP_5p_N1__ACTGAGTTCCCGACTT-1	Stroma	-0.585802
001-058_R_COL_LP_5p_N1__GTATCTTGTTAAGACA-1	Stroma	3.20534
001-058_R_COL_LP_5p_N1__GGGCACTCAAAGCAAT-1	Stroma	3.2852
001-058_R_COL_LP_5p_N1__GGTATTGTCTCCAACC-1	Stroma	3.637
001-058_R_COL_LP_5p_N1__CCACGGACAAGTAATG-1	Stroma	1.05594
001-058_R_COL_LP_5p_N1__CGTCACTAGAGCCTAG-1	Stroma	3.03337
001-058_R_COL_LP_5p_N1__TGTTCCGTCGAGAACG-1	Stroma	0.121254
001-058_R_COL_LP_5p_N1__CTCCTAGAGGATGTAT-1	Stroma	5.94664
001-058_R_COL_LP_5p_N1__ACGATACAGAAGCCCA-1	Stroma	3.29821
001-058_R_COL_LP_5p_N1__AAGGAGCCAACTGGCC-1	Stroma	2.43051
001-058_R_COL_LP_5p_N1__GCGCAACTCCGGCACA-1	Stroma	1.83962
001-058_R_COL_LP_5p_N1__GTCACGGAGCTACCGC-1	Stroma	1.61526
001-058_R_COL_LP_5p_N1__CCGGGATTCGTTACAG-1	Stroma	0.964143
001-058_R_COL_LP_5p_N1__ACACCGGCACGGTAAG-1	Stroma	-0.395665
001-058_R_COL_LP_5p_N1__AATCCAGCAGCCTTGG-1	Stroma	4.01282
001-058_R_COL_LP_5p_N1__CAACCAAGTCATATCG-1	Stroma	2.57634
001-058_R_COL_LP_5p_N1__TTTCCTCCAAGGCTCC-1	Stroma	-0.31553
001-058_R_COL_LP_5p_N1__CCTTACGTCTGACCTC-1	Stroma	3.12551
001-058_R_COL_LP_5p_N1__TATCTCAAGAAGAAGC-1	Stroma	2.21904
001-058_R_COL_LP_5p_N1__GCTTGAATCTCCGGTT-1	Stroma	1.65869
001-058_R_COL_LP_5p_N1__CGTCACTAGTCCTCCT-1	Stroma	0.265383
001-058_R_COL_LP_5p_N1__CAGCAGCTCGAATGGG-1	Stroma	4.74512
001-058_R_COL_LP_5p_N1__GGAAAGCTCCGCGCAA-1	Stroma	1.02449
001-058_R_COL_LP_5p_N1__TGACTTTCATTACGAC-1	Stroma	3.67441
001-058_R_COL_LP_5p_N1__GGAGCAAAGTTCCACA-1	Stroma	1.9394
001-058_R_COL_LP_5p_N1__ACGAGGAAGGCTACGA-1	Stroma	2.5192
001-058_R_COL_LP_5p_N1__AGGTCCGGTAAGTAGT-1	Stroma	3.51269
001-058_R_COL_LP_5p_N1__CCACGGATCTGCGGCA-1	Stroma	1.80117
001-058_R_COL_LP_5p_N1__GGTGCGTGTCGGCATC-1	Stroma	1.51446
001-058_R_COL_LP_5p_N1__ACTTACTTCAAGCCTA-1	Stroma	1.5801
001-058_R_COL_LP_5p_N1__GCTGCGACAAGTTAAG-1	Stroma	1.74294
001-058_R_COL_LP_5p_N1__GTTTCTAAGACGCTTT-1	Stroma	4.07533
001-058_R_COL_LP_5p_N1__TAGCCGGTCAGTGTTG-1	Stroma	3.41645
001-058_R_COL_LP_5p_N1__CGAGCACAGTTCGCGC-1	Stroma	-0.883686
001-058_R_COL_LP_5p_N1__GCAGTTAAGTGAACGC-1	Stroma	1.68305
001-058_R_COL_LP_5p_N1__AGAATAGTCCCAGGTG-1	Stroma	0.416784
001-058_R_COL_LP_5p_N1__TGACTAGCACGGTGTC-1	Stroma	3.53744
001-058_R_COL_LP_5p_N1__AGAGCTTAGCTGTCTA-1	Stroma	1.27235
001-058_R_COL_LP_5p_N1__TACCTTATCAGCACAT-1	Stroma	-0.951321
001-058_R_COL_LP_5p_N1__CCTTCCCGTGGTACAG-1	Stroma	5.39076
001-058_R_COL_LP_5p_N1__AGTGTCAGTGATAAAC-1	Stroma	3.16209
001-058_R_COL_LP_5p_N1__TGCGTGGCAAGGACAC-1	Stroma	3.26114
001-058_R_COL_LP_5p_N1__ATGTGTGTCTAACGGT-1	Stroma	0.165538
001-058_R_COL_LP_5p_N1__TGCTACCCACCGATAT-1	Stroma	4.40499
001-058_R_COL_LP_5p_N1__TGAAAGACATCCCACT-1	Stroma	3.7587
001-058_R_COL_LP_5p_N1__GATCGTACAGACGTAG-1	Stroma	4.72275
001-058_R_COL_LP_5p_N1__ATAACGCAGTTGTAGA-1	Stroma	2.90724
001-058_R_COL_LP_5p_N1__GCTGCGAAGATGCCAG-1	Stroma	-0.016171
001-058_R_COL_LP_5p_N1__TTGTAGGAGCCACTAT-1	Stroma	0.217272
001-058_R_COL_LP_5p_N1__GATGCTATCCTGCAGG-1	Stroma	1.94215
001-058_R_COL_LP_5p_N1__CGTTGGGGTTTCGCTC-1	Stroma	2.59318
001-058_R_COL_LP_5p_N1__CAGTAACAGTGGGATC-1	Stroma	3.16582
001-058_R_COL_LP_5p_N1__GCACATAAGTTAGCGG-1	Stroma	-0.109087
001-058_R_COL_LP_5p_N1__TTTATGCGTCAGAGGT-1	Stroma	3.80472
001-058_R_COL_LP_5p_N1__AAGGTTCGTCTGATTG-1	Stroma	1.26846
001-058_R_COL_LP_5p_N1__CAGCGACGTCCGAATT-1	Stroma	1.50305
001-058_R_COL_LP_5p_N1__AAGCCGCAGAAGGACA-1	Stroma	5.18449
001-058_R_COL_LP_5p_N1__TGGACGCTCGGCGCTA-1	Stroma	2.47708
001-058_R_COL_LP_5p_N1__TCATTACTCGGAGGTA-1	Stroma	2.66652
001-058_R_COL_LP_5p_N1__GCGACCAGTGCGGTAA-1	Stroma	2.67363
001-058_R_COL_LP_5p_N1__CAAGAAACATACAGCT-1	Stroma	3.08398
001-058_R_COL_LP_5p_N1__AAGTCTGTCACTATTC-1	Stroma	-0.397267
001-058_R_COL_LP_5p_N1__AACTCCCAGACAAAGG-1	Stroma	2.36944
001-058_R_COL_LP_5p_N1__GCGCCAAGTCGAGATG-1	Stroma	4.9384
001-058_R_COL_LP_5p_N1__CCTAGCTTCTCCTATA-1	Stroma	0.437983
001-058_R_COL_LP_5p_N1__CTCGAGGGTCGACTAT-1	Stroma	-0.641726
001-058_R_COL_LP_5p_N1__CATGCCTTCGTCTGCT-1	Stroma	0.0961824
001-058_R_COL_LP_5p_N1__TTCTTAGTCACCAGGC-1	Stroma	0.201539
001-058_R_COL_LP_5p_N1__ACGATGTAGGAGTTTA-1	Stroma	1.14118
001-058_R_COL_LP_5p_N1__CTTAACTTCGGACAAG-1	Stroma	2.60874
001-058_R_COL_LP_5p_N1__CAAGAAATCATTGCCC-1	Stroma	3.82058
001-058_R_COL_LP_5p_N1__CTCGAAAAGAGAACAG-1	Stroma	0.547328
001-058_R_COL_LP_5p_N1__ATAACGCTCGGTTAAC-1	Stroma	-0.905165
001-058_R_COL_LP_5p_N1__CCACGGAGTACAGTGG-1	Stroma	3.83199
001-058_R_COL_LP_5p_N1__TATCTCAGTTAAGGGC-1	Stroma	2.86325
001-058_R_COL_LP_5p_N1__CTTACCGAGACTGGGT-1	Stroma	2.49333
001-058_R_COL_LP_5p_N1__GTGCAGCTCAGTCCCT-1	Stroma	4.1563
001-058_R_COL_LP_5p_N1__GCGAGAATCTCGTTTA-1	Stroma	-0.570411
001-058_R_COL_LP_5p_N1__TACTCGCTCGTCCAGG-1	Stroma	5.46673
001-058_R_COL_LP_5p_N1__GAAATGATCTTAGAGC-1	Stroma	1.80735
001-058_R_COL_LP_5p_N1__CAGAATCGTTGATTGC-1	Stroma	5.39704
001-058_R_COL_LP_5p_N1__TGGGAAGCATGAAGTA-1	Stroma	3.93289
001-058_R_COL_LP_5p_N1__GACCAATTCCCTTGTG-1	Stroma	1.82272
001-058_R_COL_LP_5p_N1__CAGTCCTTCTAACTCT-1	Stroma	1.73339
001-058_R_COL_LP_5p_N1__AGGTCATAGAATCTCC-1	Stroma	2.88529
001-058_R_COL_LP_5p_N1__GCGCAACAGTTGTAGA-1	Stroma	1.97612
001-058_R_COL_LP_5p_N1__CCGTACTCACCACCAG-1	Stroma	3.35347
001-058_R_COL_LP_5p_N1__CCTATTATCGACCAGC-1	Stroma	1.64086
001-058_R_COL_LP_5p_N1__TGAGGGACATCGGTTA-1	Stroma	3.2133
001-058_R_COL_LP_5p_N1__GACCAATAGAAACGAG-1	Stroma	-0.0645918
001-058_R_COL_LP_5p_N1__CCACTACAGATCCCGC-1	Stroma	0.419217
001-058_R_COL_LP_5p_N1__ACTGTCCCACGACTCG-1	Stroma	0.141998
001-058_R_COL_LP_5p_N1__TCAGCTCTCATCTGCC-1	Stroma	1.84905
001-058_R_COL_LP_5p_N1__CGTGTCTGTGCCTGGT-1	Stroma	3.42554
001-058_R_COL_LP_5p_N1__CGAATGTAGTGGTCCC-1	Stroma	1.32757
001-058_R_COL_LP_5p_N1__ACACTGATCTTTAGGG-1	Stroma	0.500356
001-058_R_COL_LP_5p_N1__AGGCCACGTGAAATCA-1	Stroma	0.860452
001-058_R_COL_LP_5p_N1__GTGCTTCAGGATGGAA-1	Stroma	0.196039
001-058_R_COL_LP_5p_N1__GAGGTGAGTTCAGTAC-1	Stroma	4.44249
001-058_R_COL_LP_5p_N1__AACGTTGAGTATTGGA-1	Stroma	2.75016
001-058_R_COL_LP_5p_N1__CGGAGCTCAATCTGCA-1	Stroma	-0.466039
001-058_R_COL_LP_5p_N1__CGGTTAACAGGTTTCA-1	Stroma	2.0915
001-058_R_COL_LP_5p_N1__CTGAAGTGTTGAACTC-1	Stroma	1.38514
001-058_R_COL_LP_5p_N1__CAAGATCCAAGTTAAG-1	Stroma	2.55476
001-058_R_COL_LP_5p_N1__GCTGGGTCAATGGAGC-1	Stroma	5.31331
001-058_R_COL_LP_5p_N1__CATTATCGTCCGACGT-1	Stroma	1.6814
001-058_R_COL_LP_5p_N1__AGCTCCTGTTGTGGCC-1	Stroma	2.07498
001-058_R_COL_LP_5p_N1__GAACATCGTTCCACTC-1	Stroma	1.55038
001-058_R_COL_LP_5p_N1__GTACTCCGTTCGGGCT-1	Stroma	3.92038
001-058_R_COL_LP_5p_N1__CACCTTGGTTTGTTGG-1	Stroma	3.02776
001-058_R_COL_LP_5p_N1__AGCATACCAATGGATA-1	Stroma	-0.263318
001-058_R_COL_LP_5p_N1__TGGGAAGCATCCCACT-1	Stroma	3.1956
001-058_R_COL_LP_5p_N1__CGTGAGCAGGGCTTCC-1	Stroma	2.38633
001-058_R_COL_LP_5p_N1__TTGGAACTCGGCGGTT-1	Stroma	3.67406
001-058_R_COL_LP_5p_N1__CGTTGGGCAGCTATTG-1	Stroma	1.6362
001-058_R_COL_LP_5p_N1__GTACTTTGTTCCACGG-1	Stroma	1.09022
001-058_R_COL_LP_5p_N1__CATCAAGAGCAATCTC-1	Stroma	2.71027
001-058_R_COL_LP_5p_N1__GGATGTTGTCTCGTTC-1	Stroma	3.40436
001-058_R_COL_LP_5p_N1__TAGTTGGCATGCCACG-1	Stroma	4.48742
001-058_R_COL_LP_5p_N1__TCGCGTTAGTACGCGA-1	Stroma	3.06121
001-058_R_COL_LP_5p_N1__GTTCATTCAAGGTGTG-1	Stroma	3.50047
001-058_R_COL_LP_5p_N1__TACTTGTTCACCGGGT-1	Stroma	3.98532
001-058_R_COL_LP_5p_N1__GGCTCGAGTACCGTAT-1	Stroma	-0.374652
001-058_R_COL_LP_5p_N1__CCTACACAGGACACCA-1	Stroma	1.15535
001-058_R_COL_LP_5p_N1__TCTTTCCAGCCTCGTG-1	Stroma	2.16996
001-058_R_COL_LP_5p_N1__GCAGTTAGTAGCTCCG-1	Stroma	1.83568
001-058_R_COL_LP_5p_N1__AGCGTATGTCGCTTCT-1	Stroma	4.08444
001-058_R_COL_LP_5p_N1__CTGATAGCATGACGGA-1	Stroma	3.64338
001-058_R_COL_LP_5p_N1__ACACTGACATATGGTC-1	Stroma	1.04417
001-058_R_COL_LP_5p_N1__CCACCTAAGATCTGCT-1	Stroma	1.19889
001-058_R_COL_LP_5p_N1__CACACTCCAAGCGAGT-1	Stroma	5.99598
001-058_R_COL_LP_5p_N1__GACGTGCAGGACTGGT-1	Stroma	-0.41493
001-058_R_COL_LP_5p_N1__GCGCAACAGTTGCAGG-1	Stroma	2.4462
001-058_R_COL_LP_5p_N1__GGGACCTAGTCCTCCT-1	Stroma	2.2677
001-058_R_COL_LP_5p_N1__AGCTCCTAGTGGAGAA-1	Stroma	1.77454
001-058_R_COL_LP_5p_N1__AGAGCTTTCACGATGT-1	Stroma	0.140937
001-058_R_COL_LP_5p_N1__ATCCGAAAGCAGCCTC-1	Stroma	1.30616
001-058_R_COL_LP_5p_N1__ACGGAGACAATGGTCT-1	Stroma	0.74442
001-058_R_COL_LP_5p_N1__TAGGCATTCAACACCA-1	Stroma	1.59157
001-058_R_COL_LP_5p_N1__GTCTCGTAGACCTAGG-1	Stroma	1.10026
001-058_R_COL_LP_5p_N1__TTGGCAAAGCTGCGAA-1	Stroma	2.49144
001-058_R_COL_LP_5p_N1__AGGTCATGTATGGTTC-1	Stroma	3.70562
001-058_R_COL_LP_5p_N1__AGGCCGTTCAATACCG-1	Stroma	2.17625
001-058_R_COL_LP_5p_N1__CGATTGAAGTGTACCT-1	Stroma	2.99988
001-058_R_COL_LP_5p_N1__GGAAAGCTCCTCAACC-1	Stroma	-0.848914
001-058_R_COL_LP_5p_N1__TGCGGGTAGAGAACAG-1	Stroma	0.952889
001-058_R_COL_LP_5p_N1__ATCATGGCAAGGACAC-1	Stroma	1.1233
001-058_R_COL_LP_5p_N1__TTTGTCAAGAGATGAG-1	Stroma	2.80369
001-058_R_COL_LP_5p_N1__GTAGTCACAAATTGCC-1	Stroma	2.15632
001-058_R_COL_LP_5p_N1__AGATCTGTCAGATAAG-1	Stroma	0.983826
001-058_R_COL_LP_5p_N1__CGACTTCTCCCTAACC-1	Stroma	-0.293747
001-058_R_COL_LP_5p_N1__AACTCAGCAGTATAAG-1	Stroma	0.145041
001-058_R_COL_LP_5p_N1__TAAACCGCAGCAGTTT-1	Stroma	2.34473
001-058_R_COL_LP_5p_N1__ACGCAGCCACAGCGTC-1	Stroma	6.0705
001-058_R_COL_LP_5p_N1__ATCATCTAGGCACATG-1	Stroma	0.56179
001-058_R_COL_LP_5p_N1__CCTTCGATCCGTCATC-1	Stroma	3.22099
001-058_R_COL_LP_5p_N1__CAAGGCCAGTAATCCC-1	Stroma	2.51468
001-058_R_COL_LP_5p_N1__TACCTTATCAAACGGG-1	Stroma	-0.00822657
001-058_R_COL_LP_5p_N1__AGGGAGTAGACGCAAC-1	Stroma	1.8121
001-058_R_COL_LP_5p_N1__AAGCCGCAGAAGCCCA-1	Stroma	3.13299
001-058_R_COL_LP_5p_N1__GGCGTGTTCTTCTGGC-1	Stroma	3.85177
001-058_R_COL_LP_5p_N1__TGAGAGGAGGTGCTAG-1	Stroma	-1.1927
001-058_R_COL_LP_5p_N1__ATAACGCCATCCCATC-1	Stroma	3.8943
001-058_R_COL_LP_5p_N1__GGACGTCTCAAACAAG-1	Stroma	-0.478178
001-058_R_COL_LP_5p_N1__CCAGCGATCAAAGTAG-1	Stroma	1.71761
001-058_R_COL_LP_5p_N1__TGCGTGGGTCGCGTGT-1	Stroma	3.69303
001-058_R_COL_LP_5p_N1__CTAGAGTCACAAGACG-1	Stroma	3.01092
001-058_R_COL_LP_5p_N1__ATAAGAGCACCATCCT-1	Stroma	1.94238
001-058_R_COL_LP_5p_N1__TCTCTAATCAGTTCGA-1	Stroma	2.01936
001-058_R_COL_LP_5p_N1__ATTGGACGTCATGCCG-1	Stroma	0.328149
001-058_R_COL_LP_5p_N1__TGTGGTAAGCTTCGCG-1	Stroma	3.04279
001-058_R_COL_LP_5p_N1__TACCTATCAATGAATG-1	Stroma	3.08993
001-058_R_COL_LP_5p_N1__AAGACCTTCTGCTTGC-1	Stroma	0.647753
001-058_R_COL_LP_5p_N1__CTCGGAGTCCAGATCA-1	Stroma	2.38004
001-058_R_COL_LP_5p_N1__CACATAGGTCTGGAGA-1	Stroma	0.0507466
001-058_R_COL_LP_5p_N1__CACATAGCACGACGAA-1	Stroma	6.78596
001-058_R_COL_LP_5p_N1__TGAGAGGAGTAGATGT-1	Stroma	-0.431306
001-058_R_COL_LP_5p_N1__GTGTTAGCAGTCTTCC-1	Stroma	0.101916
001-058_R_COL_LP_5p_N1__CGTGAGCTCGCGGATC-1	Stroma	3.11559
001-058_R_COL_LP_5p_N1__GACGTGCAGGTTACCT-1	Stroma	2.75923
001-058_R_COL_LP_5p_N1__CCTTACGGTTCCGGCA-1	Stroma	3.81294
001-058_R_COL_LP_5p_N1__AGCTTGACATATACGC-1	Stroma	1.24427
001-058_R_COL_LP_5p_N1__CTCTGGTCAGTCGTGC-1	Stroma	5.32791
001-058_R_COL_LP_5p_N1__CGGGTCATCATGCATG-1	Stroma	-1.06829
001-058_R_COL_LP_5p_N1__AGGTCCGCAGATCGGA-1	Stroma	4.28918
001-058_R_COL_LP_5p_N1__CCGGTAGTCCGAGCCA-1	Stroma	1.31793
001-058_R_COL_LP_5p_N1__GGGCATCCAAGAGGCT-1	Stroma	-0.0377986
001-058_R_COL_LP_5p_N1__CACACAATCGCTGATA-1	Stroma	3.77746
001-058_R_COL_LP_5p_N1__TACAGTGGTTCGTCTC-1	Stroma	1.72234
001-058_R_COL_LP_5p_N1__GCACATAAGGTTACCT-1	Stroma	2.62865
001-058_R_COL_LP_5p_N1__CAGCCGAGTGTGACGA-1	Stroma	-0.415309
001-058_R_COL_LP_5p_N1__CACACCTTCTGTCTAT-1	Stroma	2.12548
001-058_R_COL_LP_5p_N1__CCTAAAGAGGTGTGGT-1	Stroma	2.22224
001-058_R_COL_LP_5p_N1__CCCTCCTAGCAATATG-1	Stroma	-1.01605
001-058_R_COL_LP_5p_N1__CGCGTTTCATGGTCTA-1	Stroma	2.7058
001-058_R_COL_LP_5p_N1__TGCGGGTTCGATAGAA-1	Stroma	1.28432
001-058_R_COL_LP_5p_N1__GCTCTGTCAAATTGCC-1	Stroma	2.1005
001-058_R_COL_LP_5p_N1__CTGATAGGTCGAAAGC-1	Stroma	1.1806
001-058_R_COL_LP_5p_N1__CAGCTGGAGTGGACGT-1	Stroma	-0.617843
001-058_R_COL_LP_5p_N1__ATAAGAGGTACGAAAT-1	Stroma	-1.05378
001-058_R_COL_LP_5p_N1__GCTTCCACACATGGGA-1	Stroma	-0.981763
001-058_R_COL_LP_5p_N1__CGTTAGATCAGTTCGA-1	Stroma	6.41567
001-058_R_COL_LP_5p_N1__CATATTCTCCCTTGCA-1	Stroma	4.12047
001-058_R_COL_LP_5p_N1__GCTGCGATCTAACCGA-1	Stroma	1.28164
001-058_R_COL_LP_5p_N1__TACTCATAGGTACTCT-1	Stroma	4.9784
001-058_R_COL_LP_5p_N1__AGCGGTCAGTTATCGC-1	Stroma	3.74818
001-058_R_COL_LP_5p_N1__CTCGAGGGTTCTGAAC-1	Stroma	1.06062
001-058_R_COL_LP_5p_N1__TCAACGATCACGCGGT-1	Stroma	1.00817
001-058_R_COL_LP_5p_N1__AACTCCCTCGCGCCAA-1	Stroma	-0.949582
001-058_R_COL_LP_5p_N1__CCTATTACAAGCGCTC-1	Stroma	2.35166
001-058_R_COL_LP_5p_N1__AGTGGGATCATGCTCC-1	Stroma	0.924675
001-058_R_COL_LP_5p_N1__TGACTTTCACGGATAG-1	Stroma	-0.303481
001-058_R_COL_LP_5p_N1__AGACGTTCATCCGGGT-1	Stroma	5.89262
001-058_R_COL_LP_5p_N1__ATAGACCCAAACGTGG-1	Stroma	0.519629
001-058_R_COL_LP_5p_N1__GATTCAGCACCAGTTA-1	Stroma	1.29629
001-058_R_COL_LP_5p_N1__CAAGTTGGTCACCTAA-1	Stroma	2.12837
001-058_R_COL_LP_5p_N1__TCAGCAACATGACATC-1	Stroma	3.11757
001-058_R_COL_LP_5p_N1__CTAGCCTGTTCATGGT-1	Stroma	2.36961
001-058_R_COL_LP_5p_N1__GACTACAGTTTGTGTG-1	Stroma	0.0578796
001-058_R_COL_LP_5p_N1__GCTTCCAAGCGCTTAT-1	Stroma	2.70391
001-058_R_COL_LP_5p_N1__TTCTTAGGTACTTGAC-1	Stroma	1.36365
001-058_R_COL_LP_5p_N1__CGGACTGTCTTGCCGT-1	Stroma	1.62858
001-058_R_COL_LP_5p_N1__ATGAGGGGTGCAACGA-1	Stroma	-0.387879
001-058_R_COL_LP_5p_N1__CTCGAAAGTCTCCCTA-1	Stroma	1.27813
001-058_R_COL_LP_5p_N1__CGTTGGGTCACAACGT-1	Stroma	-0.129574
001-058_R_COL_LP_5p_N1__CGCGGTAGTGCAGACA-1	Stroma	0.460273
001-058_R_COL_LP_5p_N1__TTCTCCTAGTACTTGC-1	Stroma	3.43682
001-058_R_COL_LP_5p_N1__ACGAGGATCCGTACAA-1	Stroma	-0.520753
001-058_R_COL_LP_5p_N1__TGGGAAGGTTGTGGCC-1	Stroma	2.77553
001-058_R_COL_LP_5p_N1__CGACTTCCATCCAACA-1	Stroma	0.906269
001-058_R_COL_LP_5p_N1__GATTCAGGTGCAGGTA-1	Stroma	2.54151
001-058_R_COL_LP_5p_N1__AGGGATGGTAAAGGAG-1	Stroma	-0.109418
001-058_R_COL_LP_5p_N1__CTGCTGTCATGTTCCC-1	Stroma	1.48425
001-058_R_COL_LP_5p_N1__ATCCGAATCTGGTATG-1	Stroma	0.287733
001-058_R_COL_LP_5p_N1__AGCAGCCCATCTGGTA-1	Stroma	0.710753
001-058_R_COL_LP_5p_N1__GTGGGTCAGTGATCGG-1	Stroma	2.5183
001-058_R_COL_LP_5p_N1__TCTTCGGGTCCTAGCG-1	Stroma	1.52988
001-058_R_COL_LP_5p_N1__ACTGAGTAGCGATGAC-1	Stroma	0.552916
001-058_R_COL_LP_5p_N1__TTCCCAGAGCTACCGC-1	Stroma	0.752059
001-058_R_COL_LP_5p_N1__CTCGTACCAATGACCT-1	Stroma	2.78479
001-058_R_COL_LP_5p_N1__GCATACAAGTGTTGAA-1	Stroma	3.99917
001-058_R_COL_LP_5p_N1__ACCAGTAGTCAACATC-1	Stroma	-0.370032
001-058_R_COL_LP_5p_N1__TCGGTAAAGGTGCTTT-1	Stroma	3.46265
001-058_R_COL_LP_5p_N1__ATTGGACTCTATCCTA-1	Stroma	0.694779
001-058_R_COL_LP_5p_N1__CAAGGCCCATACAGCT-1	Stroma	2.37755
001-058_R_COL_LP_5p_N1__ACGGGTCTCCGCTGTT-1	Stroma	1.64357
001-058_R_COL_LP_5p_N1__ACATCAGCACTAGTAC-1	Stroma	2.32371
001-058_R_COL_LP_5p_N1__GGCTCGATCGTTGCCT-1	Stroma	2.23725
001-058_R_COL_LP_5p_N1__TGGTTCCAGCGCTCCA-1	Stroma	2.43085
001-058_R_COL_LP_5p_N1__CATATGGGTGTGAAAT-1	Stroma	3.74596
001-058_R_COL_LP_5p_N1__GTGCTTCTCGGTCCGA-1	Stroma	3.07728
001-058_R_COL_LP_5p_N1__ACGAGCCAGGACAGCT-1	Stroma	0.625568
001-058_R_COL_LP_5p_N1__CTCAGAAGTCGGATCC-1	Stroma	0.762173
001-058_R_COL_LP_5p_N1__ATCGAGTCACTACAGT-1	Stroma	0.360073
001-058_R_COL_LP_5p_N1__CAACTAGAGTATCGAA-1	Stroma	2.42964
001-058_R_COL_LP_5p_N1__TAAACCGCACGGACAA-1	Stroma	3.22594
001-058_R_COL_LP_5p_N1__ATAGACCCAGATCGGA-1	Stroma	0.998068
001-058_R_COL_LP_5p_N1__CAGAATCCACGGATAG-1	Stroma	0.965566
001-058_R_COL_LP_5p_N1__TGCTGCTTCGATGAGG-1	Stroma	-0.359254
001-058_R_COL_LP_5p_N1__CAGCATATCAGCCTAA-1	Stroma	-0.221852
001-058_R_COL_LP_5p_N1__GACTAACGTGGACGAT-1	Stroma	-0.583238
001-058_R_COL_LP_5p_N1__TTTGGTTGTCGGCACT-1	Stroma	2.42897
001-058_R_COL_LP_5p_N1__TACAGTGGTCATCCCT-1	Stroma	0.0840158
001-058_R_COL_LP_5p_N1__CGTCCATTCCCTAATT-1	Stroma	3.13732
001-058_R_COL_LP_5p_N1__GTGTTAGCATCAGTAC-1	Stroma	0.622443
001-058_R_COL_LP_5p_N1__GTCGTAAAGCTGCAAG-1	Stroma	0.680127
001-058_R_COL_LP_5p_N1__CTCGTCAGTGAGTATA-1	Stroma	4.97711
001-058_R_COL_LP_5p_N1__CTCACACTCTAACTGG-1	Stroma	0.791663
001-058_R_COL_LP_5p_N1__GACGGCTTCTGATTCT-1	Stroma	2.54047
001-058_R_COL_LP_5p_N1__ACTGTCCTCCTTTCGG-1	Stroma	0.519386
001-058_R_COL_LP_5p_N1__CGAGCACAGTGGGTTG-1	Stroma	4.39522
001-058_R_COL_LP_5p_N1__CGATCGGCAGCATACT-1	Stroma	-0.593504
001-058_R_COL_LP_5p_N1__GGATGTTAGGATCGCA-1	Stroma	1.37023
001-058_R_COL_LP_5p_N1__ATAAGAGCAGATAATG-1	Stroma	0.546277
001-058_R_COL_LP_5p_N1__TACTCATAGTACGTAA-1	Stroma	3.82687
001-058_R_COL_LP_5p_N1__GTTAAGCAGTTTAGGA-1	Stroma	1.35703
001-058_R_COL_LP_5p_N1__TTTGCGCGTACAGTGG-1	Stroma	-0.380195
001-058_R_COL_LP_5p_N1__TTCTACACACTCAGGC-1	Stroma	0.702803
001-058_R_COL_LP_5p_N1__GTTCGGGGTTCGGCAC-1	Stroma	3.15052
001-058_R_COL_LP_5p_N1__CATGCCTCAGGATCGA-1	Stroma	0.488416
001-058_R_COL_LP_5p_N1__TAGTTGGCAGCCTTTC-1	Stroma	-0.931836
001-058_R_COL_LP_5p_N1__CCCAATCTCGCGTAGC-1	Stroma	2.57829
001-058_R_COL_LP_5p_N1__GTCACGGGTCCGAAGA-1	Stroma	0.373229
001-058_R_COL_LP_5p_N1__TGGCGCATCCAGATCA-1	Stroma	3.54701
001-058_R_COL_LP_5p_N1__TCGCGTTAGACCCACC-1	Stroma	2.50907
001-058_R_COL_LP_5p_N1__TTCGGTCCAAGTTCTG-1	Stroma	-0.412165
001-058_R_COL_LP_5p_N1__AACTCAGCAAGCGAGT-1	Stroma	0.644014
001-058_R_COL_LP_5p_N1__TGGCTGGTCGTGACAT-1	Stroma	1.2689
001-058_R_COL_LP_5p_N1__TGAAAGAAGGCTAGCA-1	Stroma	-0.423862
001-058_R_COL_LP_5p_N1__ATGTGTGTCCACGACG-1	Stroma	0.944256
001-058_R_COL_LP_5p_N1__CGCTATCCACTGTCGG-1	Stroma	2.02969
001-058_R_COL_LP_5p_N1__ACTGAGTTCTCGTATT-1	Stroma	-0.543934
001-058_R_COL_LP_5p_N1__CGCTGGAAGTAGTGCG-1	Stroma	1.16084
001-058_R_COL_LP_5p_N1__ACAGCCGGTTCGTCTC-1	Stroma	-0.895608
001-058_R_COL_LP_5p_N1__GCGAGAATCTGACCTC-1	Stroma	0.757986
001-058_R_COL_LP_5p_N1__AGTGGGAAGGCATTGG-1	Stroma	2.64231
001-058_R_COL_LP_5p_N1__TCTCATAAGGCGACAT-1	Stroma	4.23225
001-058_R_COL_LP_5p_N1__CCACTACAGCGTCTAT-1	Stroma	4.30462
001-058_R_COL_LP_5p_N1__CTGATAGCAAGAAAGG-1	Stroma	1.78764
001-058_R_COL_LP_5p_N1__GAAATGAGTAGGCATG-1	Stroma	2.74023
001-058_R_COL_LP_5p_N1__GCGACCATCAGTGCAT-1	Stroma	2.1029
001-058_R_COL_LP_5p_N1__CTGTTTATCAGCATGT-1	Stroma	-0.651659
001-058_R_COL_LP_5p_N1__CGTTAGACAATGCCAT-1	Stroma	-0.863976
001-058_R_COL_LP_5p_N1__ACGGGTCTCGGGAGTA-1	Stroma	1.53687
001-058_R_COL_LP_5p_N1__AAGCCGCAGGCATTGG-1	Stroma	0.567321
001-058_R_COL_LP_5p_N1__TCTATTGAGTTCCACA-1	Stroma	-1.31211
001-058_R_COL_LP_5p_N1__AGGTCCGAGACTAGGC-1	Stroma	2.21184
001-058_R_COL_LP_5p_N1__TAAGCGTTCGTTTAGG-1	Stroma	1.33195
001-058_R_COL_LP_5p_N1__CATCGAATCCACTGGG-1	Stroma	-0.858274
001-058_R_COL_LP_5p_N1__TAAGTGCCACATCCAA-1	Stroma	1.03967
001-058_R_COL_LP_5p_N1__CACAGGCAGGATCGCA-1	Stroma	13.0074
001-058_R_COL_LP_5p_N1__GACTGCGCAGACGCTC-1	Stroma	1.9895
001-058_R_COL_LP_5p_N1__GACAGAGCAGCTCGCA-1	Stroma	0.898703
001-058_R_COL_LP_5p_N1__GGGAGATGTGACCAAG-1	Stroma	1.67747
001-058_R_COL_LP_5p_N1__CGATTGAGTAGCGTAG-1	Stroma	4.64688
001-058_R_COL_LP_5p_N1__TTAACTCAGAGTGAGA-1	Stroma	-0.32515
001-058_R_COL_LP_5p_N1__AAGACCTCATGGTAGG-1	Stroma	3.53236
001-058_R_COL_LP_5p_N1__AGCGGTCCAGCCAATT-1	Stroma	2.70287
001-058_R_COL_LP_5p_N1__GTGAAGGCAAGAAAGG-1	Stroma	2.58704
001-058_R_COL_LP_5p_N1__CATGCCTGTTTAGGAA-1	Stroma	-0.225371
001-058_R_COL_LP_5p_N1__TTGGAACGTGCCTGTG-1	Stroma	-0.282992
001-058_R_COL_LP_5p_N1__AACCATGTCCTCAACC-1	Stroma	6.50176
001-058_R_COL_LP_5p_N1__GACGTGCCATTCCTCG-1	Stroma	4.1321
001-058_R_COL_LP_5p_N1__CCAATCCTCTGGGCCA-1	Stroma	1.76382
001-058_R_COL_LP_5p_N1__ACATACGGTGTGACGA-1	Stroma	-0.34905
001-058_R_COL_LP_5p_N1__ACCAGTAAGTGTCCCG-1	Stroma	4.00808
001-058_R_COL_LP_5p_N1__TACTTGTCATGTAGTC-1	Stroma	0.074941
001-058_R_COL_LP_5p_N1__CTCGTACGTACCCAAT-1	Stroma	2.3584
001-058_R_COL_LP_5p_N1__GCGCAGTAGTCTTGCA-1	Stroma	5.51179
001-058_R_COL_LP_5p_N1__AGCTTGAAGGCTCAGA-1	Stroma	0.826803
001-058_R_COL_LP_5p_N1__CCGGTAGGTCGAAAGC-1	Stroma	-0.34617
001-058_R_COL_LP_5p_N1__CTAGCCTCACAAGACG-1	Stroma	0.95422
001-058_R_COL_LP_5p_N1__TATCAGGCAGACGCTC-1	Stroma	3.60356
001-058_R_COL_LP_5p_N1__CAGTAACAGCAACGGT-1	Stroma	2.78634
001-058_R_COL_LP_5p_N1__TGAGAGGTCAGAGGTG-1	Stroma	1.24277
001-058_R_COL_LP_5p_N1__AGGGTGATCCTAGAAC-1	Stroma	2.98907
001-058_R_COL_LP_5p_N1__CCCAATCGTTATTCTC-1	Stroma	0.869741
001-058_R_COL_LP_5p_N1__AGATTGCAGAATGTGT-1	Stroma	1.36284
001-058_R_COL_LP_5p_N1__CTACACCCACGGTGTC-1	Stroma	1.35501
001-058_R_COL_LP_5p_N1__TCGCGAGTCGCAAGCC-1	Stroma	0.0557336
001-058_R_COL_LP_5p_N1__GTTTCTACATAGGATA-1	Stroma	3.94821
001-058_R_COL_LP_5p_N1__TAGAGCTAGGCAATTA-1	Stroma	0.883848
001-058_R_COL_LP_5p_N1__CTTAACTAGCTACCGC-1	Stroma	1.58984
001-058_R_COL_LP_5p_N1__AACTCAGAGCCCAACC-1	Stroma	1.78319
001-058_R_COL_LP_5p_N1__TCGTACCTCTAACCGA-1	Stroma	1.79506
001-058_R_COL_LP_5p_N1__CATGGCGGTTAAGATG-1	Stroma	2.0082
001-058_R_COL_LP_5p_N1__ACACTGACAATGGAAT-1	Stroma	2.67572
001-058_R_COL_LP_5p_N1__GTTTCTATCCAGATCA-1	Stroma	3.0375
001-058_R_COL_LP_5p_N1__AGAATAGGTGCGATAG-1	Stroma	-0.836569
001-058_R_COL_LP_5p_N1__ACACCCTCACACATGT-1	Stroma	0.836542
001-058_R_COL_LP_5p_N1__TTCGAAGAGCGTTTAC-1	Stroma	2.18572
001-058_R_COL_LP_5p_N1__ATGTGTGCACAGATTC-1	Stroma	1.77448
001-058_R_COL_LP_5p_N1__GATCGTATCGGCCGAT-1	Stroma	2.91152
001-058_R_COL_LP_5p_N1__GGGTCTGTCCTCAACC-1	Stroma	0.705653
001-058_R_COL_LP_5p_N1__CTACCCAAGTATGACA-1	Stroma	3.67195
001-058_R_COL_LP_5p_N1__TGGGAAGGTCTGATCA-1	Stroma	-0.614112
001-058_R_COL_LP_5p_N1__GATCAGTGTGGAAAGA-1	Stroma	-0.139253
001-058_R_COL_LP_5p_N1__ATTGGTGTCAACCATG-1	Stroma	2.12393
001-058_R_COL_LP_5p_N1__AGATCTGCAGAGTGTG-1	Stroma	2.20225
001-058_R_COL_LP_5p_N1__GATCAGTTCCTGCAGG-1	Stroma	-0.0435353
001-058_R_COL_LP_5p_N1__GCTGGGTTCCCATTAT-1	Stroma	3.12475
001-058_R_COL_LP_5p_N1__CTGAAGTAGGCTCATT-1	Stroma	0.434022
001-058_R_COL_LP_5p_N1__TCTTTCCGTCTTTCAT-1	Stroma	3.59798
001-058_R_COL_LP_5p_N1__GGACATTAGCATCATC-1	Stroma	2.91705
001-058_R_COL_LP_5p_N1__TGTATTCGTGTGCCTG-1	Stroma	1.2965
001-058_R_COL_LP_5p_N1__GGACAAGGTGCACGAA-1	Stroma	0.900278
001-058_R_COL_LP_5p_N1__TGCACCTGTAGGACAC-1	Stroma	2.77091
001-058_R_COL_LP_5p_N1__ACGAGCCTCAGTTAGC-1	Stroma	-0.476584
001-058_R_COL_LP_5p_N1__CAGCATACATGTAAGA-1	Stroma	0.750499
001-058_R_COL_LP_5p_N1__ACTTACTTCACATAGC-1	Stroma	2.43664
001-058_R_COL_LP_5p_N1__TGTGGTATCCAGTAGT-1	Stroma	2.14707
001-058_R_COL_LP_5p_N1__GCATACATCCAGTAGT-1	Stroma	0.929934
001-058_R_COL_LP_5p_N1__TTAACTCAGTAGCCGA-1	Stroma	4.42211
001-058_R_COL_LP_5p_N1__CCGTTCAGTTAAAGTG-1	Stroma	3.65926
001-058_R_COL_LP_5p_N1__CAACCTCTCGTAGATC-1	Stroma	0.0811854
001-058_R_COL_LP_5p_N1__GTTACAGCATAGTAAG-1	Stroma	3.88754
001-058_R_COL_LP_5p_N1__TTTACTGTCTGAGGGA-1	Stroma	-1.38983
001-058_R_COL_LP_5p_N1__CTTGGCTAGAACAATC-1	Stroma	1.68174
001-058_R_COL_LP_5p_N1__TTTACTGTCGCAAGCC-1	Stroma	1.36426
001-058_R_COL_LP_5p_N1__TGACGGCCATTTCAGG-1	Stroma	3.46364
001-058_R_COL_LP_5p_N1__TCAGCAATCGCAAACT-1	Stroma	5.31233
001-058_R_COL_LP_5p_N1__AAGTCTGGTAATCGTC-1	Stroma	3.21601
001-058_R_COL_LP_5p_N1__AAAGTAGGTGATGCCC-1	Stroma	-0.943198
001-058_R_COL_LP_5p_N1__CGAGAAGCAAGAGGCT-1	Stroma	2.16027
001-058_R_COL_LP_5p_N1__TCAATCTAGACTAAGT-1	Stroma	1.38276
001-058_R_COL_LP_5p_N1__TAGGCATAGGATGGTC-1	Stroma	-0.924682
001-058_R_COL_LP_5p_N1__CGCGGTACATACAGCT-1	Stroma	-0.013956
001-058_R_COL_LP_5p_N1__GGAACTTTCGTCTGAA-1	Stroma	1.3372
001-058_R_COL_LP_5p_N1__CGACTTCAGCCTCGTG-1	Stroma	2.02003
001-058_R_COL_LP_5p_N1__GCCTCTACAGCCTGTG-1	Stroma	-0.738943
001-058_R_COL_LP_5p_N1__GGAATAATCAGCTCGG-1	Stroma	0.847857
001-058_R_COL_LP_5p_N1__AGCATACTCGCATGGC-1	Stroma	3.37492
001-058_R_COL_LP_5p_N1__GTCCTCAAGCCACTAT-1	Stroma	1.72697
001-058_R_COL_LP_5p_N1__CTGAAACCAGTCAGCC-1	Stroma	3.008
001-058_R_COL_LP_5p_N1__AAACCTGAGCTCAACT-1	Stroma	3.57417
001-058_R_COL_LP_5p_N1__CTTAGGAGTACAAGTA-1	Stroma	0.400612
001-058_R_COL_LP_5p_N1__TAGTTGGTCGGCGCTA-1	Stroma	2.3721
001-058_R_COL_LP_5p_N1__CGAACATTCGCCATAA-1	Stroma	0.687144
001-058_R_COL_LP_5p_N1__AACCGCGTCAATCTCT-1	Stroma	4.28781
001-058_R_COL_LP_5p_N1__TAGAGCTAGTGCGATG-1	Stroma	3.26392
001-058_R_COL_LP_5p_N1__GATGCTATCAAGGCTT-1	Stroma	5.8015
001-058_R_COL_LP_5p_N1__ACTGAACAGTGGAGTC-1	Stroma	0.920238
001-058_R_COL_LP_5p_N1__CTGATCCCATGCCTAA-1	Stroma	2.598
001-058_R_COL_LP_5p_N1__AGTCTTTCAAAGGAAG-1	Stroma	3.45459
001-058_R_COL_LP_5p_N1__TCTGAGAGTATCTGCA-1	Stroma	-0.0246287
001-058_R_COL_LP_5p_N1__GACGCGTGTAAGAGGA-1	Stroma	-0.560064
001-058_R_COL_LP_5p_N1__ACGGGCTTCCTAGGGC-1	Stroma	0.979418
001-058_R_COL_LP_5p_N1__CAGAATCGTCACTGGC-1	Stroma	-0.377211
001-058_R_COL_LP_5p_N1__CGTGTAATCCCTCAGT-1	Stroma	1.0298
001-058_R_COL_LP_5p_N1__CTAGAGTGTCTCACCT-1	Stroma	0.351353
001-058_R_COL_LP_5p_N1__ATTACTCGTGCGAAAC-1	Stroma	-0.336469
001-058_R_COL_LP_5p_N1__CTCTGGTAGTGTCCCG-1	Stroma	-0.0932342
001-058_R_COL_LP_5p_N1__CTCGTACCATGTCCTC-1	Stroma	1.92832
001-058_R_COL_LP_5p_N1__GCCTCTAAGCAATATG-1	Stroma	3.42415
001-058_R_COL_LP_5p_N1__TGATTTCTCGTGGGAA-1	Stroma	0.474868
001-058_R_COL_LP_5p_N1__GCAGCCAAGTGGACGT-1	Stroma	-1.06146
001-058_R_COL_LP_5p_N1__CGGACTGGTGTAAGTA-1	Stroma	4.35147
001-058_R_COL_LP_5p_N1__TGGCGCAGTGCCTGCA-1	Stroma	-0.967993
001-058_R_COL_LP_5p_N1__CTGATCCCATGTCCTC-1	Stroma	-0.132808
001-058_R_COL_LP_5p_N1__AATCGGTAGCCACTAT-1	Stroma	4.52662
001-058_R_COL_LP_5p_N1__CAGAGAGTCCACGAAT-1	Stroma	3.46157
001-058_R_COL_LP_5p_N1__GACCTGGAGCCGTCGT-1	Stroma	1.39781
001-058_R_COL_LP_5p_N1__TGTATTCGTCGGGTCT-1	Stroma	3.98418
001-058_R_COL_LP_5p_N1__AGCGGTCTCGTTTAGG-1	Stroma	1.6719
001-058_R_COL_LP_5p_N1__TTCGAAGTCCTAGTGA-1	Stroma	4.29798
001-058_R_COL_LP_5p_N1__CGCTGGATCCGCAAGC-1	Stroma	2.77254
001-058_R_COL_LP_5p_N1__AGAATAGTCTAACTTC-1	Stroma	2.94169
001-058_R_COL_LP_5p_N1__AAGCCGCCACGAGGTA-1	Stroma	0.565165
001-058_R_COL_LP_5p_N1__CGTGAGCAGGGATGGG-1	Stroma	0.199135
001-058_R_COL_LP_5p_N1__AGTGTCAAGTTAACGA-1	Stroma	1.92423
001-058_R_COL_LP_5p_N1__AAAGCAATCGTAGGTT-1	Stroma	0.0348946
001-058_R_COL_LP_5p_N1__CACACAAGTCTAGCGC-1	Stroma	2.97163
001-058_R_COL_LP_5p_N1__ATGAGGGGTGAGTATA-1	Stroma	2.84344
001-058_R_COL_LP_5p_N1__AAGACCTCACAGGAGT-1	Stroma	0.425169
001-058_R_COL_LP_5p_N1__TTCTCAAAGAACAACT-1	Stroma	0.764341
001-058_R_COL_LP_5p_N1__GCGCGATTCAATAAGG-1	Stroma	1.87454
001-058_R_COL_LP_5p_N1__CAGAATCCACTTAAGC-1	Stroma	-0.500758
001-058_R_COL_LP_5p_N1__AACTCCCGTTCCACAA-1	Stroma	-0.162475
001-058_R_COL_LP_5p_N1__TTGGAACCATGGTTGT-1	Stroma	3.37277
001-058_R_COL_LP_5p_N1__ACTGTCCTCAGCGATT-1	Stroma	2.48395
001-058_R_COL_LP_5p_N1__GGATTACGTGGCGAAT-1	Stroma	-0.301996
001-058_R_COL_LP_5p_N1__AGAGCGACAAGTTGTC-1	Stroma	0.95049
001-058_R_COL_LP_5p_N1__GCGCAACGTGCAGTAG-1	Stroma	5.73916
001-058_R_COL_LP_5p_N1__GGTGCGTGTGACAAAT-1	Stroma	0.179888
001-058_R_COL_LP_5p_N1__GGTGAAGAGCTGTTCA-1	Stroma	7.20104
001-058_R_COL_LP_5p_N1__TGGTTAGGTACCGAGA-1	Stroma	0.953643
001-058_R_COL_LP_5p_N1__GTATCTTTCTGTTGAG-1	Stroma	-0.271774
001-058_R_COL_LP_5p_N1__CCGTGGAGTAAATACG-1	Stroma	1.2269
001-058_R_COL_LP_5p_N1__AACTGGTTCAACACTG-1	Stroma	1.35261
001-058_R_COL_LP_5p_N1__ACTTGTTCATTTCACT-1	Stroma	0.612904
001-058_R_COL_LP_5p_N1__TGGTTCCGTTACGCGC-1	Stroma	2.24771
001-058_R_COL_LP_5p_N1__CGATGTAAGGTAGCCA-1	Stroma	1.39122
001-058_R_COL_LP_5p_N1__ACGAGCCAGACGACGT-1	Stroma	1.7649
001-058_R_COL_LP_5p_N1__GCAGTTAAGCACCGTC-1	Stroma	2.87566
001-058_R_COL_LP_5p_N1__TCATTACGTTAAGATG-1	Stroma	0.440418
001-058_R_COL_LP_5p_N1__CTCGTCATCGTGGACC-1	Stroma	1.59584
001-058_R_COL_LP_5p_N1__TTAGGACAGACAGACC-1	Stroma	0.985513
001-058_R_COL_LP_5p_N1__GTTAAGCTCTGGAGCC-1	Stroma	5.09216
001-058_R_COL_LP_5p_N1__GTGCTTCAGTGACATA-1	Stroma	2.47865
001-058_R_COL_LP_5p_N1__GAACATCAGGGATGGG-1	Stroma	1.69002
001-058_R_COL_LP_5p_N1__TGTCCCAAGGGAGTAA-1	Stroma	1.96671
001-058_R_COL_LP_5p_N1__GTTCATTAGCCTCGTG-1	Stroma	0.299643
001-058_R_COL_LP_5p_N1__AGGGAGTGTTTGACTG-1	Stroma	1.60142
001-058_R_COL_LP_5p_N1__AGCCTAACAAGTAGTA-1	Stroma	3.01184
001-058_R_COL_LP_5p_N1__ACTGCTCGTCTACCTC-1	Stroma	4.65794
001-058_R_COL_LP_5p_N1__GATCTAGAGCTTCGCG-1	Stroma	-0.982254
001-058_R_COL_LP_5p_N1__GATGCTACAACGCACC-1	Stroma	0.420107
001-058_R_COL_LP_5p_N1__GATCGCGCAGCTGCAC-1	Stroma	3.05478
001-058_R_COL_LP_5p_N1__TCTCATAAGACCGGAT-1	Stroma	1.74048
001-058_R_COL_LP_5p_N1__ATCTGCCGTTGTACAC-1	Stroma	0.145671
001-058_R_COL_LP_5p_N1__GGCTCGACAGCTATTG-1	Stroma	-0.392529
001-058_R_COL_LP_5p_N1__TCACAAGCAACGATGG-1	Stroma	1.41193
001-058_R_COL_LP_5p_N1__TCGTACCTCCTAGTGA-1	Stroma	-0.325603
001-058_R_COL_LP_5p_N1__GACTACACATCTCGCT-1	Stroma	2.04233
001-058_R_COL_LP_5p_N1__CACCACTAGCGTTCCG-1	Stroma	2.16619
001-058_R_COL_LP_5p_N1__TCTGGAAAGCTGTTCA-1	Stroma	2.55129
001-058_R_COL_LP_5p_N1__ACGGAGAGTTCGTTGA-1	Stroma	1.33412
001-058_R_COL_LP_5p_N1__GTCGTAAAGATCCGAG-1	Stroma	-1.69215
001-058_R_COL_LP_5p_N1__CTTTGCGAGTTTGCGT-1	Stroma	3.07789
001-058_R_COL_LP_5p_N1__TCAGATGTCCCTTGCA-1	Stroma	4.97634
001-058_R_COL_LP_5p_N1__AACTCCCTCATCATTC-1	Stroma	-0.141767
001-058_R_COL_LP_5p_N1__AGCAGCCAGTACGTTC-1	Stroma	1.91816
001-058_R_COL_LP_5p_N1__GTCTTCGAGAGTCGGT-1	Stroma	3.03375
001-058_R_COL_LP_5p_N1__AGACGTTCACCGATAT-1	Stroma	4.44674
001-058_R_COL_LP_5p_N1__GTACGTAGTAGCGTCC-1	Stroma	3.94998
001-058_R_COL_LP_5p_N1__GGCGTGTTCACTCCTG-1	Stroma	1.14118
001-058_R_COL_LP_5p_N1__CGAGCCACAATGGATA-1	Stroma	0.40373
001-058_R_COL_LP_5p_N1__AGAGCTTTCCCTCTTT-1	Stroma	0.467391
001-058_R_COL_LP_5p_N1__CAGTAACAGCTTTGGT-1	Stroma	4.36416
001-058_R_COL_LP_5p_N1__CATATGGGTTCCCTTG-1	Stroma	0.0113091
001-058_R_COL_LP_5p_N1__GTACGTACACAACGTT-1	Stroma	2.67023
001-058_R_COL_LP_5p_N1__TAAGCGTCACGCTTTC-1	Stroma	0.561344
001-058_R_COL_LP_5p_N1__GTGGGTCGTAGAGCTG-1	Stroma	0.23669
001-058_R_COL_LP_5p_N1__TACGGTAGTACTCTCC-1	Stroma	2.50244
001-058_R_COL_LP_5p_N1__CAGCAGCGTTACGACT-1	Stroma	0.357857
001-058_R_COL_LP_5p_N1__GTACGTATCTACTTAC-1	Stroma	2.12935
001-058_R_COL_LP_5p_N1__TAGAGCTGTAGGGACT-1	Stroma	0.526101
001-058_R_COL_LP_5p_N1__CTAGCCTGTGCGCTTG-1	Stroma	1.54523
001-058_R_COL_LP_5p_N1__GTCACGGTCTCCTATA-1	Stroma	2.33615
001-058_R_COL_LP_5p_N1__TACACGAAGGACCACA-1	Stroma	3.4751
001-058_R_COL_LP_5p_N1__CTACACCGTATATGGA-1	Stroma	0.300921
001-058_R_COL_LP_5p_N1__AGGGAGTGTTGGTTTG-1	Stroma	-0.0620113
001-058_R_COL_LP_5p_N1__GCTGCTTAGCGCTCCA-1	Stroma	1.67656
001-058_R_COL_LP_5p_N1__TGCACCTGTGTGCGTC-1	Stroma	1.78323
001-058_R_COL_LP_5p_N1__ACGCCGAAGTCCCACG-1	Stroma	1.35818
001-058_R_COL_LP_5p_N1__CGTGTCTCATCCCATC-1	Stroma	2.68827
001-058_R_COL_LP_5p_N1__TACCTTAGTCGGCACT-1	Stroma	0.448444
001-058_R_COL_LP_5p_N1__TGCGCAGGTCGGCACT-1	Stroma	0.404876
001-058_R_COL_LP_5p_N1__GTACTCCGTTGTGGAG-1	Stroma	0.879565
001-058_R_COL_LP_5p_N1__TGACTTTGTTGTGGCC-1	Stroma	2.73453
001-058_R_COL_LP_5p_N1__AAAGATGTCAGCACAT-1	Stroma	5.07432
001-058_R_COL_LP_5p_N1__GTGAAGGCAATCCAAC-1	Stroma	1.35971
001-058_R_COL_LP_5p_N1__ATGCGATAGATCGATA-1	Stroma	0.972136
001-058_R_COL_LP_5p_N1__GACGTTACATGAGCGA-1	Stroma	2.3548
001-058_R_COL_LP_5p_N1__GGGAGATCACTATCTT-1	Stroma	3.322
001-058_R_COL_LP_5p_N1__GGATTACGTTCATGGT-1	Stroma	0.368016
001-058_R_COL_LP_5p_N1__CCTCAGTAGGTTCCTA-1	Stroma	-0.33269
001-058_R_COL_LP_5p_N1__ATCATGGAGTTGTCGT-1	Stroma	1.48239
001-058_R_COL_LP_5p_N1__AGGCCACTCTGTCTCG-1	Stroma	2.66689
001-058_R_COL_LP_5p_N1__TGTGTTTCAGCGTTCG-1	Stroma	2.07331
001-058_R_COL_LP_5p_N1__TGACGGCGTCTTGCGG-1	Stroma	3.41188
001-058_R_COL_LP_5p_N1__CCTTCGAGTATCGCAT-1	Stroma	3.95778
001-058_R_COL_LP_5p_N1__GGCCGATCAGTACACT-1	Stroma	1.67796
001-058_R_COL_LP_5p_N1__AACTTTCGTCATCGGC-1	Stroma	1.40125
001-058_R_COL_LP_5p_N1__ATTATCCTCCAATGGT-1	Stroma	0.947307
001-058_R_COL_LP_5p_N1__ACACCAAAGAACTCGG-1	Stroma	-1.29579
001-058_R_COL_LP_5p_N1__AGGGAGTTCAACCAAC-1	Stroma	3.33776
001-058_R_COL_LP_5p_N1__CGAATGTTCAGGCCCA-1	Stroma	3.48878
001-058_R_COL_LP_5p_N1__GGTGCGTTCGTTTATC-1	Stroma	3.4036
001-058_R_COL_LP_5p_N1__TAGGCATTCAGTGCAT-1	Stroma	3.45812
001-058_R_COL_LP_5p_N1__TGAGCATAGCCGATTT-1	Stroma	-1.47584
001-058_R_COL_LP_5p_N1__ACGCCGAAGCGTTCCG-1	Stroma	0.621316
001-058_R_COL_LP_5p_N1__TATCAGGCAGTATAAG-1	Stroma	3.28096
001-058_R_COL_LP_5p_N1__TCACAAGCATTCACTT-1	Stroma	-0.340668
001-058_R_COL_LP_5p_N1__TATTACCAGTACTTGC-1	Stroma	6.10772
001-058_R_COL_LP_5p_N1__CGTGTAACAAGCCCAC-1	Stroma	2.45765
001-058_R_COL_LP_5p_N1__GCTGCGAAGGCAATTA-1	Stroma	-0.0343106
001-058_R_COL_LP_5p_N1__TGGTTCCCACGTAAGG-1	Stroma	0.899387
001-058_R_COL_LP_5p_N1__TATCTCAAGCGAAGGG-1	Stroma	3.55669
001-058_R_COL_LP_5p_N1__CGCCAAGTCAGTACGT-1	Stroma	3.32677
001-058_R_COL_LP_5p_N1__CTTAGGAAGGTTCCTA-1	Stroma	0.810852
001-058_R_COL_LP_5p_N1__CGTGTCTCAAATACAG-1	Stroma	-0.671421
001-058_R_COL_LP_5p_N1__GGTGAAGGTGCTCTTC-1	Stroma	-0.724984
001-058_R_COL_LP_5p_N1__AGTAGTCAGGCCCTTG-1	Stroma	0.349296
001-058_R_COL_LP_5p_N1__CATGACACAAAGGCGT-1	Stroma	3.52523
001-058_R_COL_LP_5p_N1__TTGCGTCGTACAGCAG-1	Stroma	2.06592
001-058_R_COL_LP_5p_N1__TTAGGACGTGTGTGCC-1	Stroma	2.87745
001-058_R_COL_LP_5p_N1__TCGTAGAGTAAATGAC-1	Stroma	3.45485
001-058_R_COL_LP_5p_N1__AAGGCAGAGCGTAATA-1	Stroma	0.834266
001-058_R_COL_LP_5p_N1__CATGGCGTCGCCAGCA-1	Stroma	2.78477
001-058_R_COL_LP_5p_N1__TGGGCGTAGATCCCAT-1	Stroma	1.48563
001-058_R_COL_LP_5p_N1__GCCTCTAGTCGGCTCA-1	Stroma	2.71084
001-058_R_COL_LP_5p_N1__GTGGGTCTCCTATGTT-1	Stroma	1.69125
001-058_R_COL_LP_5p_N1__TTTGCGCAGTGGACGT-1	Stroma	3.12516
001-058_R_COL_LP_5p_N1__GAGGTGAAGCACAGGT-1	Stroma	2.53763
001-058_R_COL_LP_5p_N1__AGCGTCGCATGATCCA-1	Stroma	-0.445942
001-058_R_COL_LP_5p_N1__CTCTGGTTCATCGATG-1	Stroma	3.31539
001-058_R_COL_LP_5p_N1__GTGGGTCTCTTGCATT-1	Stroma	1.70205
001-058_R_COL_LP_5p_N1__CAGAGAGGTCTTCGTC-1	Stroma	2.19016
001-058_R_COL_LP_5p_N1__GACGGCTGTCTCACCT-1	Stroma	3.40535
001-058_R_COL_LP_5p_N1__AAGGCAGAGTGCAAGC-1	Stroma	1.64335
001-058_R_COL_LP_5p_N1__GGGCATCGTCGCCATG-1	Stroma	4.3212
001-058_R_COL_LP_5p_N1__CGACCTTAGGGTCTCC-1	Stroma	1.02861
001-058_R_COL_LP_5p_N1__TGCCCATGTGCGATAG-1	Stroma	0.931821
001-058_R_COL_LP_5p_N1__GCTTCCACATATACCG-1	Stroma	0.114721
001-058_R_COL_LP_5p_N1__TACGGATCACCATCCT-1	Stroma	2.85158
001-058_R_COL_LP_5p_N1__CGATCGGAGCCAGTTT-1	Stroma	0.274745
001-058_R_COL_LP_5p_N1__CAGCAGCGTACAGTTC-1	Stroma	5.19276
001-058_R_COL_LP_5p_N1__TGTGGTAAGCCAGTTT-1	Stroma	1.01158
001-058_R_COL_LP_5p_N1__AGCTCTCCATATGCTG-1	Stroma	2.12906
001-058_R_COL_LP_5p_N1__TTCGGTCGTCGCATCG-1	Stroma	2.78587
001-058_R_COL_LP_5p_N1__AGGGTGATCATCGCTC-1	Stroma	3.62929
001-058_R_COL_LP_5p_N1__GCAGCCAAGTCGCCGT-1	Stroma	0.693524
001-058_R_COL_LP_5p_N1__GGCGACTAGATGAGAG-1	Stroma	1.53315
001-058_R_COL_LP_5p_N1__CACAAACGTAAGTTCC-1	Stroma	4.38507
001-058_R_COL_LP_5p_N1__AAGTCTGGTCGCCATG-1	Stroma	0.186952
001-058_R_COL_LP_5p_N1__GCATGATGTCCTAGCG-1	Stroma	-0.2066
001-058_R_COL_LP_5p_N1__CGTGTCTTCTTCTGGC-1	Stroma	2.58523
001-058_R_COL_LP_5p_N1__GACACGCCAAGCGCTC-1	Stroma	1.02114
001-058_R_COL_LP_5p_N1__CGTCACTCATACTCTT-1	Stroma	1.10333
001-058_R_COL_LP_5p_N1__AGGTCCGGTAAGTTCC-1	Stroma	0.449355
001-058_R_COL_LP_5p_N1__AGAATAGGTCATGCCG-1	Stroma	1.71763
001-058_R_COL_LP_5p_N1__GTATCTTCATCCAACA-1	Stroma	1.28186
001-058_R_COL_LP_5p_N1__GGAGCAAGTAGATTAG-1	Stroma	0.814116
001-058_R_COL_LP_5p_N1__CGTCAGGTCAGGCGAA-1	Stroma	-0.0497071
001-058_R_COL_LP_5p_N1__CTAAGACTCCTCGCAT-1	Stroma	2.61503
001-058_R_COL_LP_5p_N1__AACGTTGCACAAGACG-1	Stroma	3.22093
001-058_R_COL_LP_5p_N1__CTAGCCTTCCAGGGCT-1	Stroma	1.66606
001-058_R_COL_LP_5p_N1__CGATCGGTCTTTAGGG-1	Stroma	1.25768
001-058_R_COL_LP_5p_N1__GGTATTGAGAGAACAG-1	Stroma	2.29538
001-058_R_COL_LP_5p_N1__TCAACGACATCGATGT-1	Stroma	0.751199
001-058_R_COL_LP_5p_N1__CCGGTAGTCGTATCAG-1	Stroma	0.703513
001-058_R_COL_LP_5p_N1__TTGACTTTCAGTGTTG-1	Stroma	4.57107
001-058_R_COL_LP_5p_N1__GCATGATGTCTCCATC-1	Stroma	0.0235033
001-058_R_COL_LP_5p_N1__GCGCCAAAGCAGCCTC-1	Stroma	2.58265
001-058_R_COL_LP_5p_N1__TGTCCCATCTCTAGGA-1	Stroma	3.06195
001-058_R_COL_LP_5p_N1__ACTGATGAGACTTTCG-1	Stroma	2.84792
001-058_R_COL_LP_5p_N1__ATTCTACTCACCTTAT-1	Stroma	1.94756
001-058_R_COL_LP_5p_N1__TGCTACCTCGTTTATC-1	Stroma	1.21702
001-058_R_COL_LP_5p_N1__TGCTACCCATATACCG-1	Stroma	0.0744046
001-058_R_COL_LP_5p_N1__GACGTTAGTTATTCTC-1	Stroma	4.02214
001-058_R_COL_LP_5p_N1__AACTCCCGTTCGTGAT-1	Stroma	0.780354
001-058_R_COL_LP_5p_N1__GCGCGATCATTCACTT-1	Stroma	1.17086
001-058_R_COL_LP_5p_N1__GGGTTGCCATCCTAGA-1	Stroma	1.61139
001-058_R_COL_LP_5p_N1__GTTAAGCTCAGAGGTG-1	Stroma	1.51356
001-058_R_COL_LP_5p_N1__ACGAGGAGTAGTACCT-1	Stroma	-0.0673601
001-058_R_COL_LP_5p_N1__CCGTGGACAGTACACT-1	Stroma	2.33535
001-058_R_COL_LP_5p_N1__GAACGGAGTTCATGGT-1	Stroma	0.254247
001-058_R_COL_LP_5p_N1__CACACTCGTGTAAGTA-1	Stroma	0.823008
001-058_R_COL_LP_5p_N1__GCATACATCTTACCTA-1	Stroma	2.66961
001-058_R_COL_LP_5p_N1__CCCAATCAGCCCAGCT-1	Stroma	0.553018
001-058_R_COL_LP_5p_N1__GAAGCAGAGATAGCAT-1	Stroma	1.33959
001-058_R_COL_LP_5p_N1__AGCTTGAAGGGTGTTG-1	Stroma	4.792
001-058_R_COL_LP_5p_N1__CATGACAGTGACGCCT-1	Stroma	2.27177
001-058_R_COL_LP_5p_N1__GCAAACTCACGGTAGA-1	Stroma	2.93284
001-058_R_COL_LP_5p_N1__AACACGTCAGCCACCA-1	Stroma	3.77757
001-058_R_COL_LP_5p_N1__TATTACCCAAGCGAGT-1	Stroma	3.68358
001-058_R_COL_LP_5p_N1__TCGGTAAGTTGATTGC-1	Stroma	2.48755
001-058_R_COL_LP_5p_N1__CTACGTCGTTCAGGCC-1	Stroma	1.31311
001-058_R_COL_LP_5p_N1__ATCCACCGTCACACGC-1	Stroma	0.146481
001-058_R_COL_LP_5p_N1__TGCGTGGAGTGGCACA-1	Stroma	1.09895
001-058_R_COL_LP_5p_N1__GTCGTAAGTACGCTGC-1	Stroma	3.85826
001-058_R_COL_LP_5p_N1__CGTTGGGCATGGGACA-1	Stroma	2.38238
001-058_R_COL_LP_5p_N1__AACACGTTCTGCAGTA-1	Stroma	-0.202871
001-058_R_COL_LP_5p_N1__GGAGCAAGTTCGCGAC-1	Stroma	2.47384
001-058_R_COL_LP_5p_N1__GATCTAGAGTATCGAA-1	Stroma	2.51776
001-058_R_COL_LP_5p_N1__GGGCACTAGAAACCTA-1	Stroma	3.82345
001-058_R_COL_LP_5p_N1__TACTCGCCAGTCACTA-1	Stroma	0.316208
001-058_R_COL_LP_5p_N1__CTCCTAGCAAATTGCC-1	Stroma	4.19843
001-058_R_COL_LP_5p_N1__CTAGAGTGTCCGTGAC-1	Stroma	0.6771
001-058_R_COL_LP_5p_N1__CCTAGCTAGTGACTCT-1	Stroma	0.274916
001-058_R_COL_LP_5p_N1__TCAGGTACACGACTCG-1	Stroma	-0.416347
001-058_R_COL_LP_5p_N1__CGAGAAGGTCCTAGCG-1	Stroma	2.3426
001-058_R_COL_LP_5p_N1__CACAGTAGTTGAGGTG-1	Stroma	0.524614
001-058_R_COL_LP_5p_N1__GGGAGATCATTCTTAC-1	Stroma	2.71746
001-058_R_COL_LP_5p_N1__CGATGTAGTCATTAGC-1	Stroma	1.70721
001-058_R_COL_LP_5p_N1__CGGACTGAGCAGCCTC-1	Stroma	0.353691
001-058_R_COL_LP_5p_N1__GTGTTAGTCTGAAAGA-1	Stroma	3.38384
001-058_R_COL_LP_5p_N1__CGTGTCTTCATTATCC-1	Stroma	2.10695
001-058_R_COL_LP_5p_N1__GAATAAGCACCGAAAG-1	Stroma	-0.485876
001-058_R_COL_LP_5p_N1__TAGTTGGGTGTCAATC-1	Stroma	1.34912
001-058_R_COL_LP_5p_N1__GTCGGGTCATATACGC-1	Stroma	3.20801
001-058_R_COL_LP_5p_N1__TCTCATATCTCTGTCG-1	Stroma	1.18868
001-058_R_COL_LP_5p_N1__TGGTTCCCATCTATGG-1	Stroma	0.0568955
001-058_R_COL_LP_5p_N1__TATTACCCAACAACCT-1	Stroma	1.88047
001-058_R_COL_LP_5p_N1__TCGAGGCGTGGTCTCG-1	Stroma	3.92077
001-058_R_COL_LP_5p_N1__ACACCAACAGTCTTCC-1	Stroma	2.20191
001-058_R_COL_LP_5p_N1__AGATTGCCAGCGATCC-1	Stroma	2.01146
001-058_R_COL_LP_5p_N1__ACGTCAATCTACTATC-1	Stroma	-0.387951
001-058_R_COL_LP_5p_N1__GCAAACTGTCTTCAAG-1	Stroma	-0.210062
001-058_R_COL_LP_5p_N1__TTAACTCAGTACGCGA-1	Stroma	-0.782287
001-058_R_COL_LP_5p_N1__TACAGTGAGTGCCAGA-1	Stroma	3.899
001-058_R_COL_LP_5p_N1__CTAGTGATCCACTCCA-1	Stroma	-1.22124
001-058_R_COL_LP_5p_N1__GGGTCTGTCGGTGTTA-1	Stroma	2.07995
001-058_R_COL_LP_5p_N1__CAAGATCGTCCTAGCG-1	Stroma	4.3324
001-058_R_COL_LP_5p_N1__GTCACGGGTTACGTCA-1	Stroma	2.08062
001-058_R_COL_LP_5p_N1__CATATGGGTTTACTCT-1	Stroma	2.04321
001-058_R_COL_LP_5p_N1__GAACGGAGTGTAATGA-1	Stroma	1.91414
001-058_R_COL_LP_5p_N1__GGAATAAAGGTGCAAC-1	Stroma	2.33253
001-058_R_COL_LP_5p_N1__CGCCAAGGTCGGCTCA-1	Stroma	1.47948
001-058_R_COL_LP_5p_N1__CCGTACTAGTAGGTGC-1	Stroma	-0.884057
001-058_R_COL_LP_5p_N1__AGTAGTCGTAAGTTCC-1	Stroma	3.14412
001-058_R_COL_LP_5p_N1__CGATCGGAGCCCAGCT-1	Stroma	2.93347
001-058_R_COL_LP_5p_N1__GACGGCTAGAAGGACA-1	Stroma	-0.0612771
001-058_R_COL_LP_5p_N1__TGTTCCGTCCCTAACC-1	Stroma	1.50331
001-058_R_COL_LP_5p_N1__TGAGGGAGTTGTGGAG-1	Stroma	0.00387504
001-058_R_COL_LP_5p_N1__CGTGTAAGTCCTCCAT-1	Stroma	0.425381
001-058_R_COL_LP_5p_N1__ATGCGATTCGTGTAGT-1	Stroma	5.15743
001-058_R_COL_LP_5p_N1__GGAACTTTCGGGAGTA-1	Stroma	-0.0183532
001-058_R_COL_LP_5p_N1__GATGAAATCGTGTAGT-1	Stroma	-0.0226464
001-058_R_COL_LP_5p_N1__CGGAGCTGTTCGCTAA-1	Stroma	3.76621
001-058_R_COL_LP_5p_N1__TGCCCATAGGGAAACA-1	Stroma	4.6597
001-058_R_COL_LP_5p_N1__TTCTACAAGGATGTAT-1	Stroma	2.97788
001-058_R_COL_LP_5p_N1__GCTGCTTCAGCGTCCA-1	Stroma	1.97973
001-058_R_COL_LP_5p_N1__ACGCCGAGTACAGTGG-1	Stroma	1.00883
001-058_R_COL_LP_5p_N1__GTACTCCCACATCTTT-1	Stroma	3.02596
001-058_R_COL_LP_5p_N1__TACGGGCCATGTCCTC-1	Stroma	1.23715
001-058_R_COL_LP_5p_N1__TTAACTCGTCGTGGCT-1	Stroma	2.28892
001-058_R_COL_LP_5p_N1__CAGTAACTCTGAGGGA-1	Stroma	0.860493
001-058_R_COL_LP_5p_N1__ACGAGGATCGCGTTTC-1	Stroma	3.68505
001-058_R_COL_LP_5p_N1__CACTCCAGTCTGGAGA-1	Stroma	0.853488
001-058_R_COL_LP_5p_N1__TCAATCTCACCGAATT-1	Stroma	5.82902
001-058_R_COL_LP_5p_N1__AGGGAGTAGCTAGGCA-1	Stroma	3.96631
001-058_R_COL_LP_5p_N1__TCAATCTGTCGCATAT-1	Stroma	2.78439
001-058_R_COL_LP_5p_N1__CGTCACTGTTGCTCCT-1	Stroma	3.81788
001-058_R_COL_LP_5p_N1__TAAACCGTCAACCAAC-1	Stroma	0.844985
001-058_R_COL_LP_5p_N1__CGAACATGTAAGTGGC-1	Stroma	0.866277
001-058_R_COL_LP_5p_N1__ATCCACCTCCTAGAAC-1	Stroma	4.26436
001-058_R_COL_LP_5p_N1__ACTGATGAGTACTTGC-1	Stroma	0.791644
001-058_R_COL_LP_5p_N1__GGACAAGGTCGCATAT-1	Stroma	0.772199
001-058_R_COL_LP_5p_N1__TTAGGACCACAGGCCT-1	Stroma	0.804392
001-058_R_COL_LP_5p_N1__AGCATACGTGTGGCTC-1	Stroma	1.59814
001-058_R_COL_LP_5p_N1__GGGCACTAGGCATGTG-1	Stroma	1.4825
001-058_R_COL_LP_5p_N1__CCTAAAGTCAGAGCTT-1	Stroma	2.00143
001-058_R_COL_LP_5p_N1__TGCCCTAAGACGACGT-1	Stroma	4.24326
001-058_R_COL_LP_5p_N1__GGATTACGTCCTCTTG-1	Stroma	4.40508
001-058_R_COL_LP_5p_N1__TCGAGGCCATGCTGGC-1	Stroma	2.08835
001-058_R_COL_LP_5p_N1__CTCGTACAGTCGTACT-1	Stroma	-0.294136
001-058_R_COL_LP_5p_N1__GAGGTGATCTGATTCT-1	Stroma	0.248114
001-058_R_COL_LP_5p_N1__AGCTTGACATCCTAGA-1	Stroma	5.07408
001-059_R_COL_LP_5p_N1__CACATAGAGAAACCGC-1	Stroma	4.05835
001-059_R_COL_LP_5p_N1__TGACTTTCAGCCAATT-1	Stroma	7.63581
001-059_R_COL_LP_5p_N1__CCCTCCTGTCCGTGAC-1	Stroma	3.45774
001-059_R_COL_LP_5p_N1__TAAACCGCAAGTTGTC-1	Stroma	4.65754
001-059_R_COL_LP_5p_N1__CATCCACCACATTAGC-1	Stroma	11.1055
001-059_R_COL_LP_5p_N1__AAACGGGCAATTCCTT-1	Stroma	3.85411
001-059_R_COL_LP_5p_N1__TGACAACGTAAGGATT-1	Stroma	2.92534
001-059_R_COL_LP_5p_N1__GTCATTTAGTACTTGC-1	Stroma	10.8574
001-059_R_COL_LP_5p_N1__AGACGTTCAAGTTAAG-1	Stroma	8.37589
001-059_R_COL_LP_5p_N1__GCTGCAGAGCACGCCT-1	Stroma	11.7133
001-059_R_COL_LP_5p_N1__TGCTGCTGTGGAAAGA-1	Stroma	13.1982
001-059_R_COL_LP_5p_N1__ACGTCAATCCTGCCAT-1	Stroma	10.9086
001-059_R_COL_LP_5p_N1__ACAGCTACAAAGCAAT-1	Stroma	7.40734
001-059_R_COL_LP_5p_N1__CGGACACCACTTGGAT-1	Stroma	9.64246
001-059_R_COL_LP_5p_N1__TTCGAAGAGGTGGGTT-1	Stroma	3.15991
001-059_R_COL_LP_5p_N1__CGAGAAGCACTTCTGC-1	Stroma	2.22455
001-059_R_COL_LP_5p_N1__TTCTTAGAGTGTACCT-1	Stroma	10.869
001-059_R_COL_LP_5p_N1__CAGCAGCGTAATAGCA-1	Stroma	7.77283
001-059_R_COL_LP_5p_N1__CCGTGGACATTGGCGC-1	Stroma	9.58703
001-059_R_COL_LP_5p_N1__TCAATCTGTCTAGAGG-1	Stroma	9.76919
001-059_R_COL_LP_5p_N1__GGCGTGTGTGCCTGTG-1	Stroma	13.0665
001-059_R_COL_LP_5p_N1__AATCGGTAGAAACGAG-1	Stroma	8.23644
001-059_R_COL_LP_5p_N1__CGTAGGCCAAGCCGTC-1	Stroma	3.26249
001-059_R_COL_LP_5p_N1__TCGGGACAGAACAACT-1	Stroma	5.29173
001-059_R_COL_LP_5p_N1__CACAAACGTCTGATTG-1	Stroma	4.3915
001-059_R_COL_LP_5p_N1__TGCGCAGCACGAAGCA-1	Stroma	4.03495
001-059_R_COL_LP_5p_N1__CACCACTAGATGTGGC-1	Stroma	10.193
001-059_R_COL_LP_5p_N1__TAAGTGCGTAGCCTCG-1	Stroma	9.06573
001-059_R_COL_LP_5p_N1__AACTTTCTCTCTAAGG-1	Stroma	1.93155
001-059_R_COL_LP_5p_N1__GAGGTGACAGGTCTCG-1	Stroma	3.81931
001-059_R_COL_LP_5p_N1__TGGCCAGAGATAGGAG-1	Stroma	6.11951
001-059_R_COL_LP_5p_N1__CAGATCACACTTCTGC-1	Stroma	9.23465
001-059_R_COL_LP_5p_N1__GAATGAATCCTCCTAG-1	Stroma	2.42397
001-059_R_COL_LP_5p_N1__AAATGCCGTAGGACAC-1	Stroma	7.78521
001-059_R_COL_LP_5p_N1__TTAGTTCCAGTATCTG-1	Stroma	5.17338
001-059_R_COL_LP_5p_N1__CGTGTCTTCGCTGATA-1	Stroma	10.9101
001-059_R_COL_LP_5p_N1__AGTTGGTTCACAATGC-1	Stroma	5.33587
001-059_R_COL_LP_5p_N1__TTGGCAACATTAACCG-1	Stroma	7.81389
001-059_R_COL_LP_5p_N1__CGATGGCGTTTGGGCC-1	Stroma	2.93627
001-059_R_COL_LP_5p_N1__CTGCCTAGTACGACCC-1	Stroma	5.6792
001-059_R_COL_LP_5p_N1__TGTATTCCACCAGCAC-1	Stroma	3.04475
001-059_R_COL_LP_5p_N1__ATCATGGGTGTTTGGT-1	Stroma	3.18435
001-059_R_COL_LP_5p_N1__CCACCTAAGAGTGACC-1	Stroma	5.89878
001-059_R_COL_LP_5p_N1__AGATCTGGTCTGCGGT-1	Stroma	8.83727
001-059_R_COL_LP_5p_N1__CGCTGGAAGTGTCCAT-1	Stroma	11.1715
001-059_R_COL_LP_5p_N1__TGCACCTTCACGCATA-1	Stroma	5.40382
001-059_R_COL_LP_5p_N1__TCGCGAGTCTTCGGTC-1	Stroma	9.32607
001-059_R_COL_LP_5p_N1__CGATGGCTCTGTCTCG-1	Stroma	4.90036
001-059_R_COL_LP_5p_N1__GAACCTACATCCGCGA-1	Stroma	6.74501
001-059_R_COL_LP_5p_N1__GCGCCAATCTTGCAAG-1	Stroma	5.50316
001-059_R_COL_LP_5p_N1__CTAGAGTCAGCCAGAA-1	Stroma	4.78485
001-059_R_COL_LP_5p_N1__TGACTTTAGAGTAATC-1	Stroma	0.756778
001-059_R_COL_LP_5p_N1__ATAGACCTCTTCATGT-1	Stroma	4.69572
001-059_R_COL_LP_5p_N1__CGGAGCTGTTGGTGGA-1	Stroma	15.8674
001-059_R_COL_LP_5p_N1__CCACGGACACGTAAGG-1	Stroma	9.3324
001-059_R_COL_LP_5p_N1__CCTTTCTCAAAGCAAT-1	Stroma	4.20013
001-059_R_COL_LP_5p_N1__TGGCGCAGTGTGGTTT-1	Stroma	10.5571
001-059_R_COL_LP_5p_N1__TGAGCATTCGGAAATA-1	Stroma	8.64098
001-059_R_COL_LP_5p_N1__TTCGAAGAGGCCATAG-1	Stroma	5.52161
001-059_R_COL_LP_5p_N1__AGTCTTTTCTACTCAT-1	Stroma	1.93969
001-059_R_COL_LP_5p_N1__TTCGGTCGTTACAGAA-1	Stroma	2.6547
001-059_R_COL_LP_5p_N1__CGGGTCACATACCATG-1	Stroma	6.27098
001-059_R_COL_LP_5p_N1__GTCACGGCAGTCTTCC-1	Stroma	9.59536
001-059_R_COL_LP_5p_N1__AGTGAGGCATGCCCGA-1	Stroma	2.23232
001-059_R_COL_LP_5p_N1__CCTCTGAGTACTTGAC-1	Stroma	2.94855
001-059_R_COL_LP_5p_N1__ATCTACTAGTTCGCAT-1	Stroma	6.68501
001-059_R_COL_LP_5p_N1__TTTCCTCTCCAGTATG-1	Stroma	6.4734
001-059_R_COL_LP_5p_N1__TCACAAGGTCCATGAT-1	Stroma	2.89738
001-059_R_COL_LP_5p_N1__TGGCGCATCCCTTGCA-1	Stroma	11.3492
001-059_R_COL_LP_5p_N1__CATCCACTCCAAACTG-1	Stroma	1.88883
001-059_R_COL_LP_5p_N1__GGAACTTTCGTACCGG-1	Stroma	4.53599
001-059_R_COL_LP_5p_N1__GTACGTATCGGATGTT-1	Stroma	2.462
001-059_R_COL_LP_5p_N1__GAAACTCCAGCTGTTA-1	Stroma	4.08471
001-059_R_COL_LP_5p_N1__CACTCCAAGGCAGGTT-1	Stroma	13.0793
001-059_R_COL_LP_5p_N1__AAAGCAATCACTCTTA-1	Stroma	2.5636
001-059_R_COL_LP_5p_N1__TACTTGTGTATTCTCT-1	Stroma	2.26017
001-059_R_COL_LP_5p_N1__CAGAGAGTCCAAGTAC-1	Stroma	13.145
001-059_R_COL_LP_5p_N1__TGCCCTATCCCGGATG-1	Stroma	5.86908
001-059_R_COL_LP_5p_N1__GGGAGATGTGTGACGA-1	Stroma	1.58603
001-059_R_COL_LP_5p_N1__GCTCCTATCTGCCAGG-1	Stroma	3.49791
001-059_R_COL_LP_5p_N1__ACAGCTAGTTACGTCA-1	Stroma	5.23459
001-059_R_COL_LP_5p_N1__CAAGTTGCATCGATTG-1	Stroma	3.49177
001-059_R_COL_LP_5p_N1__CCAATCCAGGTTACCT-1	Stroma	2.91557
001-059_R_COL_LP_5p_N1__TGCACCTAGCGATCCC-1	Stroma	9.42667
001-059_R_COL_LP_5p_N1__TTTGCGCAGTCCTCCT-1	Stroma	3.58623
001-059_R_COL_LP_5p_N1__ACGCAGCTCGAACTGT-1	Stroma	6.23121
001-059_R_COL_LP_5p_N1__GTACGTATCAAACCGT-1	Stroma	3.11229
001-059_R_COL_LP_5p_N1__AACCATGCAGACGCCT-1	Stroma	4.06388
001-059_R_COL_LP_5p_N1__CCTCTGATCGAATCCA-1	Stroma	2.09678
001-059_R_COL_LP_5p_N1__CGCCAAGTCGTTGACA-1	Stroma	4.44487
001-059_R_COL_LP_5p_N1__CTGATCCTCCAGATCA-1	Stroma	-0.718357
001-059_R_COL_LP_5p_N1__GAAATGATCTGATTCT-1	Stroma	4.84358
001-059_R_COL_LP_5p_N1__CCATTCGTCTGAGGGA-1	Stroma	3.33963
001-059_R_COL_LP_5p_N1__CCTTACGCAAGTTGTC-1	Stroma	3.00461
001-059_R_COL_LP_5p_N1__TCAGCTCAGGACAGCT-1	Stroma	2.3368
001-059_R_COL_LP_5p_N1__CGTGAGCAGTCCTCCT-1	Stroma	3.94742
001-059_R_COL_LP_5p_N1__AGAGCTTGTTGAGTTC-1	Stroma	0.725005
001-059_R_COL_LP_5p_N1__TGAGCATGTGCAGGTA-1	Stroma	3.8934
001-059_R_COL_LP_5p_N1__GTAACGTGTGTGGTTT-1	Stroma	-0.406471
001-059_R_COL_LP_5p_N1__TCTGAGAAGTTATCGC-1	Stroma	0.215596
001-059_R_COL_LP_5p_N1__GGACGTCTCGAATGGG-1	Stroma	4.13684
001-059_R_COL_LP_5p_N1__GGCGACTCATGCGCAC-1	Stroma	1.96341
001-059_R_COL_LP_5p_N1__AGTTGGTCACAGACTT-1	Stroma	-0.973087
001-059_R_COL_LP_5p_N1__TCGAGGCAGGACTGGT-1	Stroma	2.56264
001-059_R_COL_LP_5p_N1__TGTGGTACATATACCG-1	Stroma	5.06843
001-059_R_COL_LP_5p_N1__GGACAGACAATCTGCA-1	Stroma	0.377619
001-059_R_COL_LP_5p_N1__ACCAGTACAGCGATCC-1	Stroma	2.01288
001-059_R_COL_LP_5p_N1__CTGCTGTGTTCCATGA-1	Stroma	1.3668
001-059_R_COL_LP_5p_N1__TGCTACCAGACCTTTG-1	Stroma	3.77328
001-059_R_COL_LP_5p_N1__CACAAACTCGATGAGG-1	Stroma	3.57113
001-059_R_COL_LP_5p_N1__TAAGTGCTCCCAGGTG-1	Stroma	3.25035
001-059_R_COL_LP_5p_N1__GTACTTTAGGCAAAGA-1	Stroma	3.0041
001-059_R_COL_LP_5p_N1__CCGTTCAAGCCTCGTG-1	Stroma	3.86523
001-059_R_COL_LP_5p_N1__ACCTTTATCAGTCCCT-1	Stroma	6.52443
001-059_R_COL_LP_5p_N1__GTCGGGTCAGCCTATA-1	Stroma	0.598173
001-059_R_COL_LP_5p_N1__AGGCCGTAGCTTTGGT-1	Stroma	3.83827
001-059_R_COL_LP_5p_N1__TACTCGCAGCGAGAAA-1	Stroma	3.12049
001-059_R_COL_LP_5p_N1__GTACTTTTCAAAGACA-1	Stroma	4.89251
001-059_R_COL_LP_5p_N1__AGAGTGGCAAGTTAAG-1	Stroma	3.34686
001-059_R_COL_LP_5p_N1__TCATTTGCAATTCCTT-1	Stroma	2.66727
001-059_R_COL_LP_5p_N1__CCTTCGATCCGTTGCT-1	Stroma	3.30882
001-059_R_COL_LP_5p_N1__GTTCATTCACGGTAAG-1	Stroma	2.24616
001-059_R_COL_LP_5p_N1__GGACAGACAAGTCTGT-1	Stroma	4.62078
001-059_R_COL_LP_5p_N1__CAAGGCCTCTCCAACC-1	Stroma	4.48314
001-059_R_COL_LP_5p_N1__GAATGAATCCAAGCCG-1	Stroma	5.59693
001-059_R_COL_LP_5p_N1__GGGAGATGTTGAGTTC-1	Stroma	1.06949
001-059_R_COL_LP_5p_N1__CAGATCATCGTCTGCT-1	Stroma	4.28495
001-059_R_COL_LP_5p_N1__CAGCCGACACGGATAG-1	Stroma	2.69847
001-059_R_COL_LP_5p_N1__AGGTCATTCCGCATCT-1	Stroma	0.631444
001-059_R_COL_LP_5p_N1__TGCGGGTCATTCACTT-1	Stroma	4.1514
001-059_R_COL_LP_5p_N1__AAAGATGTCTCTAGGA-1	Stroma	6.89774
001-059_R_COL_LP_5p_N1__TACTCATGTGTATGGG-1	Stroma	1.87531
001-059_R_COL_LP_5p_N1__AGGCCACCAGCCAATT-1	Stroma	3.4489
001-059_R_COL_LP_5p_N1__ACATCAGCATATGAGA-1	Stroma	-0.605958
001-059_R_COL_LP_5p_N1__ACACCAAGTCAGCTAT-1	Stroma	2.68565
001-059_R_COL_LP_5p_N1__GGGCACTGTATTAGCC-1	Stroma	6.59745
001-059_R_COL_LP_5p_N1__AACTCCCGTCCGCTGA-1	Stroma	5.57191
001-059_R_COL_LP_5p_N1__CCTTTCTTCTTCGGTC-1	Stroma	11.5472
001-059_R_COL_LP_5p_N1__TCTGAGAAGATGTCGG-1	Stroma	3.76579
001-059_R_COL_LP_5p_N1__TCTCTAAGTGGGTATG-1	Stroma	2.84821
001-059_R_COL_LP_5p_N1__GCTTGAAGTGGCGAAT-1	Stroma	2.80327
001-059_R_COL_LP_5p_N1__AATCGGTAGTGTCCAT-1	Stroma	9.53884
001-059_R_COL_LP_5p_N1__CCCAATCGTTCCCTTG-1	Stroma	3.78904
001-059_R_COL_LP_5p_N1__ATAAGAGAGGCTACGA-1	Stroma	0.796361
001-059_R_COL_LP_5p_N1__GTAGTCAGTCGCATAT-1	Stroma	4.88587
001-059_R_COL_LP_5p_N1__GGCCGATTCAACACGT-1	Stroma	2.4176
001-059_R_COL_LP_5p_N1__ACTGCTCCAACGATGG-1	Stroma	3.03349
001-059_R_COL_LP_5p_N1__AACTTTCAGTGCAAGC-1	Stroma	3.15216
001-059_R_COL_LP_5p_N1__ACTGATGTCGGCTACG-1	Stroma	-0.899013
001-059_R_COL_LP_5p_N1__GTGTTAGCATCGATTG-1	Stroma	1.53079
001-059_R_COL_LP_5p_N1__GTCTTCGGTCTGGTCG-1	Stroma	2.26254
001-059_R_COL_LP_5p_N1__TGAGAGGGTAGTAGTA-1	Stroma	3.18721
001-059_R_COL_LP_5p_N1__TGTATTCGTAAGTGGC-1	Stroma	1.66914
001-059_R_COL_LP_5p_N1__TTGCGTCCATGGTTGT-1	Stroma	1.24453
001-059_R_COL_LP_5p_N1__TATTACCAGTGGACGT-1	Stroma	9.99509
001-059_R_COL_LP_5p_N1__TAGGCATGTGTTCTTT-1	Stroma	1.57537
001-059_R_COL_LP_5p_N1__TACTTGTGTCCCTACT-1	Stroma	1.51842
001-059_R_COL_LP_5p_N1__ACGATACGTCAATACC-1	Stroma	1.02646
001-059_R_COL_LP_5p_N1__TGTTCCGGTCTCTTTA-1	Stroma	8.86141
001-059_R_COL_LP_5p_N1__TCGGGACCATAAGACA-1	Stroma	2.23381
001-059_R_COL_LP_5p_N1__GAAGCAGTCTATCCTA-1	Stroma	3.16132
001-059_R_COL_LP_5p_N1__CCACTACTCCTCATTA-1	Stroma	1.68424
001-059_R_COL_LP_5p_N1__TCTGAGATCCGATATG-1	Stroma	6.78161
001-059_R_COL_LP_5p_N1__TACGGATAGATAGGAG-1	Stroma	1.32513
001-059_R_COL_LP_5p_N1__TCTTCGGAGCTAACTC-1	Stroma	1.44514
001-059_R_COL_LP_5p_N1__CCACGGACATAGAAAC-1	Stroma	3.1372
001-059_R_COL_LP_5p_N1__CTCTGGTTCTTGAGGT-1	Stroma	8.39767
001-059_R_COL_LP_5p_N1__GGGACCTAGAGCTGCA-1	Stroma	3.04087
001-059_R_COL_LP_5p_N1__TTTGGTTGTCCAACTA-1	Stroma	4.07654
001-059_R_COL_LP_5p_N1__CGCTTCAAGGGTGTGT-1	Stroma	0.730318
001-059_R_COL_LP_5p_N1__AGGGAGTTCTGCCCTA-1	Stroma	-1.0293
001-059_R_COL_LP_5p_N1__CTTAACTTCTTCCTTC-1	Stroma	-0.25654
001-059_R_COL_LP_5p_N1__CTCCTAGTCCTGTAGA-1	Stroma	3.70336
001-059_R_COL_LP_5p_N1__GCGCCAAGTCCAACTA-1	Stroma	2.95502
001-059_R_COL_LP_5p_N1__CGTCCATAGAAACGAG-1	Stroma	4.30266
001-059_R_COL_LP_5p_N1__CCTCAGTTCATCGGAT-1	Stroma	2.41084
001-059_R_COL_LP_5p_N1__AGGGAGTAGGGAAACA-1	Stroma	5.26893
001-059_R_COL_LP_5p_N1__CATCCACGTGAGTATA-1	Stroma	2.36238
001-059_R_COL_LP_5p_N1__GGCTCGAGTGGAAAGA-1	Stroma	4.30239
001-059_R_COL_LP_5p_N1__CTGATCCGTTCGCGAC-1	Stroma	2.07381
001-059_R_COL_LP_5p_N1__TCAGGATGTACTCGCG-1	Stroma	0.659992
001-059_R_COL_LP_5p_N1__GTCACGGCATTGGGCC-1	Stroma	5.25595
001-059_R_COL_LP_5p_N1__CTTCTCTAGTGAACGC-1	Stroma	-0.0180512
001-059_R_COL_LP_5p_N1__CTCATTAGTATTCGTG-1	Stroma	4.32058
001-059_R_COL_LP_5p_N1__TCTGAGACAGTGGGAT-1	Stroma	3.34617
001-059_R_COL_LP_5p_N1__GCAGCCAGTATCACCA-1	Stroma	1.38118
001-059_R_COL_LP_5p_N1__GCTTCCACACAGTCGC-1	Stroma	2.73747
001-059_R_COL_LP_5p_N1__GATGCTAGTAATAGCA-1	Stroma	3.46967
001-059_R_COL_LP_5p_N1__TGACTTTAGGTGTGGT-1	Stroma	1.477
001-059_R_COL_LP_5p_N1__CGGAGTCCAGACGCAA-1	Stroma	4.99813
001-059_R_COL_LP_5p_N1__ATCTACTGTTTAGGAA-1	Stroma	9.91765
001-059_R_COL_LP_5p_N1__ATCATGGAGACTTTCG-1	Stroma	1.57571
001-059_R_COL_LP_5p_N1__TCTCTAAGTTCTCATT-1	Stroma	2.49015
001-059_R_COL_LP_5p_N1__GGGATGATCGCCAAAT-1	Stroma	2.05171
001-059_R_COL_LP_5p_N1__CTACGTCCATTTCAGG-1	Stroma	4.04227
001-059_R_COL_LP_5p_N1__GCTGCAGGTTGCCTCT-1	Stroma	4.92757
001-059_R_COL_LP_5p_N1__CGGACTGCAACACCCG-1	Stroma	-0.266103
001-059_R_COL_LP_5p_N1__TGCCAAAAGCAATCTC-1	Stroma	1.6943
001-059_R_COL_LP_5p_N1__CGAGAAGGTTGCCTCT-1	Stroma	1.31624
001-059_R_COL_LP_5p_N1__ACGAGGACATTGGGCC-1	Stroma	1.77107
001-059_R_COL_LP_5p_N1__ACGCCGAAGTACTTGC-1	Stroma	5.98118
001-059_R_COL_LP_5p_N1__CATCAAGTCGCGATCG-1	Stroma	3.54019
001-059_R_COL_LP_5p_N1__CTCGTACTCATCGATG-1	Stroma	1.08394
001-059_R_COL_LP_5p_N1__TTGGCAATCAGCTTAG-1	Stroma	1.12202
001-059_R_COL_LP_5p_N1__CACACCTAGGGTTCCC-1	Stroma	3.11464
001-059_R_COL_LP_5p_N1__AACACGTGTTCCGTCT-1	Stroma	2.76869
001-059_R_COL_LP_5p_N1__GATGAAAGTCTAGGTT-1	Stroma	2.76296
001-059_R_COL_LP_5p_N1__ACGTCAAAGGGTATCG-1	Stroma	4.7508
001-059_R_COL_LP_5p_N1__AGATTGCAGCAGGCTA-1	Stroma	9.40768
001-059_R_COL_LP_5p_N1__ACTATCTGTAAGGGCT-1	Stroma	1.3338
001-059_R_COL_LP_5p_N1__GTAACGTAGTATCTCG-1	Stroma	1.28213
001-059_R_COL_LP_5p_N1__GACTACATCAACGGGA-1	Stroma	7.64468
001-059_R_COL_LP_5p_N1__AGTGGGAGTGCTTCTC-1	Stroma	3.34277
001-059_R_COL_LP_5p_N1__ACTATCTCAGGTCCAC-1	Stroma	0.776622
001-059_R_COL_LP_5p_N1__GGATGTTGTCTTGTCC-1	Stroma	3.25372
001-059_R_COL_LP_5p_N1__GGGACCTGTCCGTGAC-1	Stroma	4.76823
001-059_R_COL_LP_5p_N1__ACGCCGAAGTTGAGAT-1	Stroma	1.72885
001-059_R_COL_LP_5p_N1__TGGTTAGGTTTGACAC-1	Stroma	2.81565
001-059_R_COL_LP_5p_N1__ACTATCTGTAGAGGAA-1	Stroma	1.25117
001-059_R_COL_LP_5p_N1__CTCGGAGGTTCGCTAA-1	Stroma	4.20157
001-059_R_COL_LP_5p_N1__CATCAGAAGTGGAGTC-1	Stroma	0.383614
001-059_R_COL_LP_5p_N1__ACACCCTCAGCCTATA-1	Stroma	3.70991
001-059_R_COL_LP_5p_N1__CCGTACTTCGGAGGTA-1	Stroma	5.18383
001-059_R_COL_LP_5p_N1__TCTCTAAAGTACTTGC-1	Stroma	5.46306
001-059_R_COL_LP_5p_N1__GTTTCTAGTCTGATCA-1	Stroma	0.97461
001-059_R_COL_LP_5p_N1__CACAGTACACCGAAAG-1	Stroma	1.7777
001-059_R_COL_LP_5p_N1__ACTGAACTCGGCTTGG-1	Stroma	1.23456
001-059_R_COL_LP_5p_N1__GGACAAGAGTTACGGG-1	Stroma	5.97285
001-059_R_COL_LP_5p_N1__TGTGTTTTCTGTCTAT-1	Stroma	2.01589
001-059_R_COL_LP_5p_N1__TAGAGCTCACGGACAA-1	Stroma	2.25726
001-059_R_COL_LP_5p_N1__CGATGGCCATAGACTC-1	Stroma	3.69529
001-059_R_COL_LP_5p_N1__GCGGGTTCATGCGCAC-1	Stroma	2.94621
001-059_R_COL_LP_5p_N1__TAGTGGTCATAAGACA-1	Stroma	1.39699
001-059_R_COL_LP_5p_N1__TGCCCTAGTCGCTTTC-1	Stroma	2.43734
001-059_R_COL_LP_5p_N1__GTACGTATCCCTGACT-1	Stroma	0.585122
001-059_R_COL_LP_5p_N1__AGGCCGTAGTGAATTG-1	Stroma	3.67647
001-059_R_COL_LP_5p_N1__CTTGGCTCAGACGTAG-1	Stroma	-1.00152
001-059_R_COL_LP_5p_N1__CTGTGCTGTTGTACAC-1	Stroma	0.0503296
001-059_R_COL_LP_5p_N1__ATTACTCAGAACTCGG-1	Stroma	3.47856
001-059_R_COL_LP_5p_N1__GCTGCTTTCAGAAATG-1	Stroma	1.44424
001-059_R_COL_LP_5p_N1__CATCGGGCACCACGTG-1	Stroma	1.45483
001-059_R_COL_LP_5p_N1__CTTACCGCAGGTCTCG-1	Stroma	0.237233
001-059_R_COL_LP_5p_N1__CGAATGTGTCCGAGTC-1	Stroma	4.70896
001-059_R_COL_LP_5p_N1__GACCTGGTCCTAGGGC-1	Stroma	2.74064
001-059_R_COL_LP_5p_N1__CTCCTAGTCCAAATGC-1	Stroma	-0.394824
001-059_R_COL_LP_5p_N1__CATTATCTCTGATTCT-1	Stroma	5.34997
001-059_R_COL_LP_5p_N1__CTTAGGACACTGAAGG-1	Stroma	2.90425
001-059_R_COL_LP_5p_N1__ATGTGTGGTTACGCGC-1	Stroma	0.053069
001-059_R_COL_LP_5p_N1__AAGGCAGAGGCATGGT-1	Stroma	-0.18379
001-059_R_COL_LP_5p_N1__AACTCCCTCAGTGTTG-1	Stroma	5.99166
001-059_R_COL_LP_5p_N1__GATCGATAGGGTCGAT-1	Stroma	4.08327
001-059_R_COL_LP_5p_N1__AACTTTCGTCCAACTA-1	Stroma	-0.228829
001-059_R_COL_LP_5p_N1__CCCTCCTCAAGGACTG-1	Stroma	4.90188
001-059_R_COL_LP_5p_N1__GACCAATAGAATTGTG-1	Stroma	4.42281
001-059_R_COL_LP_5p_N1__CATGGCGAGCGTAATA-1	Stroma	1.29766
001-059_R_COL_LP_5p_N1__GGCCGATCATCATCCC-1	Stroma	2.01282
001-059_R_COL_LP_5p_N1__GATGAGGCACAGGCCT-1	Stroma	1.36512
001-059_R_COL_LP_5p_N1__CTGAAGTCAAAGCGGT-1	Stroma	2.78208
001-059_R_COL_LP_5p_N1__ATCATCTTCGTGGACC-1	Stroma	2.76159
001-059_R_COL_LP_5p_N1__GGATTACTCGTCGTTC-1	Stroma	0.876426
001-059_R_COL_LP_5p_N1__GAGTCCGAGTGGAGTC-1	Stroma	0.808283
001-059_R_COL_LP_5p_N1__AGTAGTCAGCCAGGAT-1	Stroma	3.49186
001-059_R_COL_LP_5p_N1__CACACCTTCAAGGCTT-1	Stroma	3.39465
001-059_R_COL_LP_5p_N1__TAGACCATCGGTGTTA-1	Stroma	6.00079
001-059_R_COL_LP_5p_N1__TGAAAGAAGGGCTCTC-1	Stroma	2.74995
001-059_R_COL_LP_5p_N1__GGAAAGCCAGGCTCAC-1	Stroma	2.5246
001-059_R_COL_LP_5p_N1__AATCCAGGTACATCCA-1	Stroma	5.21975
001-059_R_COL_LP_5p_N1__ACGATACGTGTCAATC-1	Stroma	2.37161
001-059_R_COL_LP_5p_N1__GTTCATTTCCTCTAGC-1	Stroma	3.27828
001-059_R_COL_LP_5p_N1__TCAGCTCTCCACTCCA-1	Stroma	3.56431
001-059_R_COL_LP_5p_N1__CACACCTTCTTACCTA-1	Stroma	6.0661
001-059_R_COL_LP_5p_N1__GGTATTGGTACAGTGG-1	Stroma	2.88042
001-059_R_COL_LP_5p_N1__CGATCGGGTGCAGTAG-1	Stroma	0.681008
001-059_R_COL_LP_5p_N1__CGAGAAGAGATGTAAC-1	Stroma	5.90581
001-059_R_COL_LP_5p_N1__CGCTTCAGTCGGCATC-1	Stroma	3.44165
001-059_R_COL_LP_5p_N1__CAGCTGGAGCGTTCCG-1	Stroma	4.16379
001-059_R_COL_LP_5p_N1__TTTACTGAGCGTTTAC-1	Stroma	3.56683
001-059_R_COL_LP_5p_N1__TACTTACTCTCCGGTT-1	Stroma	-1.58388
001-059_R_COL_LP_5p_N1__CTGTTTAGTAGCAAAT-1	Stroma	0.075295
001-059_R_COL_LP_5p_N1__CATCGAAAGCCCTAAT-1	Stroma	0.986841
001-059_R_COL_LP_5p_N1__CGTCAGGAGCGAGAAA-1	Stroma	5.69153
001-059_R_COL_LP_5p_N1__GCACTCTGTCGCCATG-1	Stroma	-0.696525
001-059_R_COL_LP_5p_N1__CCTCAGTGTTAAGACA-1	Stroma	3.21508
001-059_R_COL_LP_5p_N1__TAGACCAGTGCACCAC-1	Stroma	2.48837
001-059_R_COL_LP_5p_N1__CTCAGAAGTCGCGAAA-1	Stroma	0.404145
001-059_R_COL_LP_5p_N1__GCATGCGCACATAACC-1	Stroma	0.933217
001-059_R_COL_LP_5p_N1__CGAACATGTAAACACA-1	Stroma	3.60511
001-059_R_COL_LP_5p_N1__AGAGCTTTCGCGATCG-1	Stroma	3.2529
001-059_R_COL_LP_5p_N1__CTACGTCCATCTACGA-1	Stroma	2.3648
001-059_R_COL_LP_5p_N1__CAGAATCCATTCCTCG-1	Stroma	3.82758
001-059_R_COL_LP_5p_N1__AGAGCGACAGCCTTTC-1	Stroma	3.52451
001-059_R_COL_LP_5p_N1__TGAGCCGGTGTCCTCT-1	Stroma	0.711804
001-059_R_COL_LP_5p_N1__CAACTAGAGACAGAGA-1	Stroma	2.05648
001-059_R_COL_LP_5p_N1__TATCAGGGTACGCTGC-1	Stroma	-0.550298
001-059_R_COL_LP_5p_N1__GTACGTAAGCAGGTCA-1	Stroma	-1.13958
001-059_R_COL_LP_5p_N1__AAGCCGCAGCAGCGTA-1	Stroma	0.0381295
001-059_R_COL_LP_5p_N1__CTACATTAGTGTTTGC-1	Stroma	8.64854
001-059_R_COL_LP_5p_N1__GTGCATACAGCTGTAT-1	Stroma	6.60925
001-059_R_COL_LP_5p_N1__GTGAAGGAGTGTGGCA-1	Stroma	-0.145252
001-059_R_COL_LP_5p_N1__GGCCGATAGTTCGCGC-1	Stroma	0.95759
001-059_R_COL_LP_5p_N1__AGGTCATGTTCGCTAA-1	Stroma	1.25932
001-059_R_COL_LP_5p_N1__CGTTCTGGTGGGTCAA-1	Stroma	3.6088
001-059_R_COL_LP_5p_N1__CCCTCCTAGGATGGAA-1	Stroma	3.90824
001-059_R_COL_LP_5p_N1__CTCGTACAGTGTACGG-1	Stroma	-0.476952
001-059_R_COL_LP_5p_N1__GGACAGAGTTAGAACA-1	Stroma	-0.150011
001-059_R_COL_LP_5p_N1__CGGGTCACACCAGGTC-1	Stroma	0.878037
001-059_R_COL_LP_5p_N1__CGGAGCTCAAATTGCC-1	Stroma	0.372267
001-059_R_COL_LP_5p_N1__GGGTCTGGTTGCGTTA-1	Stroma	9.35603
001-059_R_COL_LP_5p_N1__CACACTCCAGACGTAG-1	Stroma	0.848857
001-059_R_COL_LP_5p_N1__AAGGAGCGTGCAGGTA-1	Stroma	1.11124
001-059_R_COL_LP_5p_N1__GGGAGATCACATTCGA-1	Stroma	4.31188
001-059_R_COL_LP_5p_N1__CTAGCCTGTAGGCTGA-1	Stroma	1.05791
001-059_R_COL_LP_5p_N1__CAGCCGATCATTCACT-1	Stroma	13.3575
001-059_R_COL_LP_5p_N1__GCGAGAACATAGACTC-1	Stroma	0.859437
001-059_R_COL_LP_5p_N1__GAACGGACATTCACTT-1	Stroma	3.14999
001-059_R_COL_LP_5p_N1__GTGAAGGTCGCCGTGA-1	Stroma	3.68355
001-059_R_COL_LP_5p_N1__GGCTGGTCAGGATCGA-1	Stroma	-0.979238
001-059_R_COL_LP_5p_N1__CTGATCCGTCAGCTAT-1	Stroma	0.375715
001-059_R_COL_LP_5p_N1__TCAACGACAGGTCGTC-1	Stroma	3.91398
001-059_R_COL_LP_5p_N1__CTTACCGTCACTCTTA-1	Stroma	1.27657
001-059_R_COL_LP_5p_N1__CATGGCGAGCGATATA-1	Stroma	1.38262
001-059_R_COL_LP_5p_N1__CGATCGGTCCGCGTTT-1	Stroma	-0.276019
001-059_R_COL_LP_5p_N1__TTTGCGCCAATGGATA-1	Stroma	-0.791754
001-059_R_COL_LP_5p_N1__TCAGGATAGATGCCTT-1	Stroma	-0.698333
001-059_R_COL_LP_5p_N1__CACACCTCAATCTACG-1	Stroma	1.46142
001-059_R_COL_LP_5p_N1__TCGCGAGGTCGCGGTT-1	Stroma	0.729911
001-059_R_COL_LP_5p_N1__ACATACGAGGACAGCT-1	Stroma	2.20219
001-059_R_COL_LP_5p_N1__ACGGCCACAGTCGATT-1	Stroma	0.596439
001-059_R_COL_LP_5p_N1__GATCAGTGTGCACTTA-1	Stroma	2.97015
001-059_R_COL_LP_5p_N1__CACCAGGGTTTCCACC-1	Stroma	0.24138
001-059_R_COL_LP_5p_N1__GATCGTAAGACATAAC-1	Stroma	-0.317145
001-059_R_COL_LP_5p_N1__ATAAGAGAGTAGCCGA-1	Stroma	1.22994
001-059_R_COL_LP_5p_N1__TTGGCAATCCTTAATC-1	Stroma	-0.44883
001-059_R_COL_LP_5p_N1__GCTGCTTCAGTCAGCC-1	Stroma	2.50945
001-059_R_COL_LP_5p_N1__GCGCCAACAGATCCAT-1	Stroma	1.32593
001-059_R_COL_LP_5p_N1__TGAGAGGTCGACGGAA-1	Stroma	1.17503
001-059_R_COL_LP_5p_N1__CACACAACAGACGTAG-1	Stroma	3.57188
001-059_R_COL_LP_5p_N1__TTCGAAGCACCAGTTA-1	Stroma	4.86495
001-059_R_COL_LP_5p_N1__GTCTCGTTCGCGTAGC-1	Stroma	10.5273
001-059_R_COL_LP_5p_N1__CCTCAGTTCTAACTGG-1	Stroma	1.09653
001-059_R_COL_LP_5p_N1__TGCGGGTTCAGCTGGC-1	Stroma	5.21719
001-059_R_COL_LP_5p_N1__GAACGGAGTTAAGAAC-1	Stroma	4.67263
001-059_R_COL_LP_5p_N1__CTGAAACTCGACCAGC-1	Stroma	1.26032
001-059_R_COL_LP_5p_N1__AGTCTTTAGCTACCGC-1	Stroma	2.02589
001-059_R_COL_LP_5p_N1__TGTATTCAGCACGCCT-1	Stroma	-0.347372
001-059_R_COL_LP_5p_N1__TCAATCTAGAGCAATT-1	Stroma	5.58221
001-059_R_COL_LP_5p_N1__ATTGGACCAAGCGTAG-1	Stroma	0.783445
001-059_R_COL_LP_5p_N1__CAGTCCTTCCACGACG-1	Stroma	2.78786
001-059_R_COL_LP_5p_N1__TGAGGGATCACTTATC-1	Stroma	-0.152844
001-059_R_COL_LP_5p_N1__ATGCGATCATGAGCGA-1	Stroma	0.0144205
001-059_R_COL_LP_5p_N1__GAAGCAGGTTATCCGA-1	Stroma	1.75344
001-059_R_COL_LP_5p_N1__CTCTAATGTATGAAAC-1	Stroma	0.628278
001-059_R_COL_LP_5p_N1__GTCATTTAGATCACGG-1	Stroma	4.01277
001-059_R_COL_LP_5p_N1__TAAACCGGTGTTCGAT-1	Stroma	-0.640721
001-059_R_COL_LP_5p_N1__AACCGCGGTTCTGTTT-1	Stroma	-0.326259
001-059_R_COL_LP_5p_N1__AGCTTGAGTACCTACA-1	Stroma	2.02303
001-059_R_COL_LP_5p_N1__AACTCCCGTCTGATTG-1	Stroma	7.00175
001-059_R_COL_LP_5p_N1__ACACCCTCAATGGTCT-1	Stroma	7.53131
001-059_R_COL_LP_5p_N1__GACTAACGTCCCTACT-1	Stroma	-0.0625036
001-059_R_COL_LP_5p_N1__GTCTTCGTCACCAGGC-1	Stroma	8.51341
001-059_R_COL_LP_5p_N1__ACGGGTCGTTTGACAC-1	Stroma	2.24859
001-059_R_COL_LP_5p_N1__CTAGCCTTCACATACG-1	Stroma	1.91793
001-059_R_COL_LP_5p_N1__TGGCGCAAGACTTGAA-1	Stroma	0.755583
001-059_R_COL_LP_5p_N1__GAACATCCAAACAACA-1	Stroma	3.89661
001-059_R_COL_LP_5p_N1__TTTATGCGTCGGATCC-1	Stroma	3.3697
001-059_R_COL_LP_5p_N1__TCTGAGAGTGGCGAAT-1	Stroma	1.95023
001-059_R_COL_LP_5p_N1__TGAGCATTCCAATGGT-1	Stroma	6.06044
001-059_R_COL_LP_5p_N1__ACTTGTTTCTGCGGCA-1	Stroma	0.443445
001-059_R_COL_LP_5p_N1__CCTTTCTGTCATATGC-1	Stroma	0.32242
001-059_R_COL_LP_5p_N1__CAAGGCCGTCTCTCTG-1	Stroma	3.28078
001-059_R_COL_LP_5p_N1__CCTATTAAGGTGATAT-1	Stroma	4.65547
001-059_R_COL_LP_5p_N1__CGCGTTTCAGCATACT-1	Stroma	-0.21606
001-059_R_COL_LP_5p_N1__ATTGGTGCACAGCCCA-1	Stroma	-0.597222
001-059_R_COL_LP_5p_N1__ACGTCAAAGATGGCGT-1	Stroma	1.91021
001-059_R_COL_LP_5p_N1__ACAGCCGCACAGACAG-1	Stroma	1.5717
001-059_R_COL_LP_5p_N1__TGGACGCCAATAGAGT-1	Stroma	0.687904
001-059_R_COL_LP_5p_N1__ACGTCAAGTTCACCTC-1	Stroma	3.48846
001-059_R_COL_LP_5p_N1__AGACGTTAGGCCCGTT-1	Stroma	0.623067
001-059_R_COL_LP_5p_N1__CGACCTTCACTCAGGC-1	Stroma	0.487353
001-059_R_COL_LP_5p_N1__TTGCGTCCATCACGTA-1	Stroma	4.13477
001-059_R_COL_LP_5p_N1__CCCTCCTAGTACATGA-1	Stroma	0.440964
001-059_R_COL_LP_5p_N1__CACCAGGAGCCGTCGT-1	Stroma	-0.899725
001-059_R_COL_LP_5p_N1__CCGTGGAGTCAGAATA-1	Stroma	3.61182
001-059_R_COL_LP_5p_N1__TCTTTCCCACCAGATT-1	Stroma	1.5956
001-059_R_COL_LP_5p_N1__AAACGGGGTACGAAAT-1	Stroma	7.78146
001-059_R_COL_LP_5p_N1__CAAGGCCCATCACGAT-1	Stroma	1.84825
001-059_R_COL_LP_5p_N1__GTCACGGCACAGATTC-1	Stroma	6.75939
001-059_R_COL_LP_5p_N1__GATGAGGAGGGCATGT-1	Stroma	0.878724
001-059_R_COL_LP_5p_N1__GCATGATAGAGCAATT-1	Stroma	1.26419
001-059_R_COL_LP_5p_N1__TCGAGGCCACATGACT-1	Stroma	-0.430289
001-059_R_COL_LP_5p_N1__TAGAGCTTCGGCGCAT-1	Stroma	1.89241
001-059_R_COL_LP_5p_N1__ACAGCTAAGTTTCCTT-1	Stroma	3.57794
001-059_R_COL_LP_5p_N1__CCCAATCAGTGGGATC-1	Stroma	0.636332
001-059_R_COL_LP_5p_N1__CCACCTAAGACAGACC-1	Stroma	1.69982
001-059_R_COL_LP_5p_N1__TGGCCAGAGGATGGAA-1	Stroma	4.09073
001-059_R_COL_LP_5p_N1__ACGCCAGTCGCCATAA-1	Stroma	1.12056
001-059_R_COL_LP_5p_N1__GCTGGGTGTTGTCGCG-1	Stroma	2.49511
001-059_R_COL_LP_5p_N1__TGAGCATCAGTATAAG-1	Stroma	-0.579243
001-059_R_COL_LP_5p_N1__TGCCAAATCTGCGTAA-1	Stroma	0.760102
001-059_R_COL_LP_5p_N1__CATGACAGTACTCAAC-1	Stroma	1.39296
001-059_R_COL_LP_5p_N1__TGCCAAAGTACATCCA-1	Stroma	2.78582
001-059_R_COL_LP_5p_N1__TACCTATAGGACGAAA-1	Stroma	-0.492575
001-059_R_COL_LP_5p_N1__CGTAGGCCAGTTCCCT-1	Stroma	1.01024
001-059_R_COL_LP_5p_N1__GACGCGTGTTCTGTTT-1	Stroma	3.3282
001-059_R_COL_LP_5p_N1__CACAGGCCATGGGACA-1	Stroma	0.98535
001-059_R_COL_LP_5p_N1__CTGAAGTGTTCAGCGC-1	Stroma	1.09934
001-059_R_COL_LP_5p_N1__TGTGGTATCCAAAGTC-1	Stroma	2.55929
001-059_R_COL_LP_5p_N1__GGAAAGCGTCGAATCT-1	Stroma	8.36305
001-059_R_COL_LP_5p_N1__TAAGAGAGTCACTTCC-1	Stroma	5.39766
001-059_R_COL_LP_5p_N1__CCTTCGAGTGCACGAA-1	Stroma	1.67554
001-059_R_COL_LP_5p_N1__AGCCTAAAGACGCAAC-1	Stroma	0.773179
001-059_R_COL_LP_5p_N1__AGGTCCGTCAGGCGAA-1	Stroma	8.11016
001-059_R_COL_LP_5p_N1__GACCAATTCTTGCCGT-1	Stroma	1.71696
001-059_R_COL_LP_5p_N1__AGTAGTCTCCCTCAGT-1	Stroma	3.65882
001-059_R_COL_LP_5p_N1__GAAGCAGGTTTGTGTG-1	Stroma	3.19561
001-059_R_COL_LP_5p_N1__ATCCGAAAGGAGCGTT-1	Stroma	-0.717746
001-059_R_COL_LP_5p_N1__CTACACCCATATGGTC-1	Stroma	0.169514
001-059_R_COL_LP_5p_N1__AGAGCGAGTGCAACGA-1	Stroma	4.4263
001-059_R_COL_LP_5p_N1__CCATTCGCAAACAACA-1	Stroma	-0.00410012
001-059_R_COL_LP_5p_N1__TTCGGTCGTCGCATAT-1	Stroma	0.717045
001-059_R_COL_LP_5p_N1__GATCTAGGTACCGGCT-1	Stroma	7.36131
001-059_R_COL_LP_5p_N1__TACACGAGTTAAGGGC-1	Stroma	2.71986
001-059_R_COL_LP_5p_N1__TCGTACCCATCCTTGC-1	Stroma	1.08121
001-059_R_COL_LP_5p_N1__GATCGATAGCTAGTGG-1	Stroma	2.01113
001-059_R_COL_LP_5p_N1__CTCGGAGAGCGAGAAA-1	Stroma	3.77265
001-059_R_COL_LP_5p_N1__GTCACAACAGATCGGA-1	Stroma	0.417901
001-059_R_COL_LP_5p_N1__GGACATTTCACCTCGT-1	Stroma	3.9493
001-059_R_COL_LP_5p_N1__TGCGGGTAGTGGCACA-1	Stroma	-0.885685
001-059_R_COL_LP_5p_N1__CGATCGGAGATGTGGC-1	Stroma	2.29423
001-059_R_COL_LP_5p_N1__TTCGGTCAGCTAGCCC-1	Stroma	-0.802521
001-059_R_COL_LP_5p_N1__GTGTGCGAGACAGAGA-1	Stroma	4.66564
001-059_R_COL_LP_5p_N1__CCTAAAGAGTTACCCA-1	Stroma	1.13696
001-059_R_COL_LP_5p_N1__GCTTCCATCATGTGGT-1	Stroma	0.118837
001-059_R_COL_LP_5p_N1__GACCTGGCATCTATGG-1	Stroma	-0.0957185
001-059_R_COL_LP_5p_N1__TGTGGTATCTGTCTCG-1	Stroma	0.282201
001-059_R_COL_LP_5p_N1__GCGCGATGTACTCAAC-1	Stroma	2.44317
001-059_R_COL_LP_5p_N1__GGGATGAGTCGTGGCT-1	Stroma	0.200935
001-059_R_COL_LP_5p_N1__TTCGGTCGTCTCATCC-1	Stroma	-0.863736
001-059_R_COL_LP_5p_N1__GTCATTTTCTGCTGTC-1	Stroma	-0.551795
001-059_R_COL_LP_5p_N1__TAAGCGTGTTCATGGT-1	Stroma	1.00705
001-059_R_COL_LP_5p_N1__CGCTGGATCTCGGACG-1	Stroma	3.37301
001-059_R_COL_LP_5p_N1__TGCGTGGGTCTCAACA-1	Stroma	2.25696
001-059_R_COL_LP_5p_N1__GGAATAATCCCATTTA-1	Stroma	0.310351
001-059_R_COL_LP_5p_N1__CACATAGCAGCTGTGC-1	Stroma	-0.0993028
001-059_R_COL_LP_5p_N1__ACGGGTCTCTTCGAGA-1	Stroma	2.08818
001-059_R_COL_LP_5p_N1__CCATGTCTCGCCGTGA-1	Stroma	7.28877
001-059_R_COL_LP_5p_N1__ACTGTCCCAGCCTATA-1	Stroma	10.064
001-059_R_COL_LP_5p_N1__AAGACCTTCTCATTCA-1	Stroma	-0.659794
001-059_R_COL_LP_5p_N1__GGGCACTAGATGGGTC-1	Stroma	2.23683
001-059_R_COL_LP_5p_N1__ATCTACTTCGCAAGCC-1	Stroma	-0.00302064
001-059_R_COL_LP_5p_N1__CTGGTCTTCTTGCAAG-1	Stroma	-0.947893
001-059_R_COL_LP_5p_N1__TAAACCGCAGAGTGTG-1	Stroma	0.00521906
001-059_R_COL_LP_5p_N1__ATCTGCCCATTCCTGC-1	Stroma	1.43313
001-059_R_COL_LP_5p_N1__TTAGGCACACCGATAT-1	Stroma	1.03559
001-059_R_COL_LP_5p_N1__GGCGTGTTCCGAGCCA-1	Stroma	0.671149
001-059_R_COL_LP_5p_N1__CTACCCAAGACGACGT-1	Stroma	-0.168803
001-059_R_COL_LP_5p_N1__CACAAACGTTCCGTCT-1	Stroma	4.62449
001-059_R_COL_LP_5p_N1__ATCTGCCTCCACTGGG-1	Stroma	-0.0212231
001-059_R_COL_LP_5p_N1__GTGCAGCAGAACTGTA-1	Stroma	1.51675
001-059_R_COL_LP_5p_N1__TTCTCAAGTGTTTGTG-1	Stroma	0.940508
001-059_R_COL_LP_5p_N1__GCGACCAAGCCGTCGT-1	Stroma	0.265124
001-059_R_COL_LP_5p_N1__CTGCGGATCTCGTATT-1	Stroma	1.49775
001-059_R_COL_LP_5p_N1__ATGTGTGAGCGTGAAC-1	Stroma	3.6894
001-059_R_COL_LP_5p_N1__TGGGAAGCAGTGGAGT-1	Stroma	-0.435777
001-059_R_COL_LP_5p_N1__ACTGATGAGCGCCTCA-1	Stroma	0.217414
001-059_R_COL_LP_5p_N1__CTCTACGAGTCTCCTC-1	Stroma	0.972405
001-059_R_COL_LP_5p_N1__CTACCCATCGTGGACC-1	Stroma	-0.389133
001-059_R_COL_LP_5p_N1__AACCGCGGTTGATTGC-1	Stroma	-0.0456652
001-062_R_COL_LP_5p_N1__GACGTTACACCGGAAA-1	Stroma	4.39009
001-062_R_COL_LP_5p_N1__AGCCTAAGTCTCATCC-1	Stroma	4.46948
001-062_R_COL_LP_5p_N1__GTCTCGTAGCGTAATA-1	Stroma	2.92866
001-062_R_COL_LP_5p_N1__CAAGAAATCATGTCTT-1	Stroma	3.0684
001-062_R_COL_LP_5p_N1__CTCTACGGTCTTCAAG-1	Stroma	3.08792
001-062_R_COL_LP_5p_N1__GCGACCAGTTATTCTC-1	Stroma	4.39739
001-062_R_COL_LP_5p_N1__TTTACTGTCCGTTGTC-1	Stroma	3.44616
001-062_R_COL_LP_5p_N1__CACAAACAGCTCTCGG-1	Stroma	-0.17995
001-062_R_COL_LP_5p_N1__GCTGCTTAGTGGGATC-1	Stroma	3.11106
001-062_R_COL_LP_5p_N1__GGAATAAGTACCGCTG-1	Stroma	3.01634
001-062_R_COL_LP_5p_N1__CGGTTAAGTTGACGTT-1	Stroma	3.1115
001-062_R_COL_LP_5p_N1__GAACATCCATGCTAGT-1	Stroma	3.11631
001-062_R_COL_LP_5p_N1__CCAGCGACAGGTGCCT-1	Stroma	4.04268
001-062_R_COL_LP_5p_N1__AGAGCTTAGTACCGGA-1	Stroma	6.24573
001-062_R_COL_LP_5p_N1__TCGCGTTAGCAACGGT-1	Stroma	4.54928
001-062_R_COL_LP_5p_N1__TGAGCATAGCACAGGT-1	Stroma	3.22892
001-062_R_COL_LP_5p_N1__CAGTCCTAGTTTCCTT-1	Stroma	4.42694
001-062_R_COL_LP_5p_N1__ATAACGCGTACTCTCC-1	Stroma	4.13691
001-062_R_COL_LP_5p_N1__TATCTCAAGCTATGCT-1	Stroma	0.794332
001-062_R_COL_LP_5p_N1__GCAAACTGTGCAGACA-1	Stroma	4.07391
001-062_R_COL_LP_5p_N1__CACTCCACATACTACG-1	Stroma	2.12457
001-062_R_COL_LP_5p_N1__CCTCAGTTCACTTATC-1	Stroma	2.34698
001-062_R_COL_LP_5p_N1__TGAGCATTCCGTTGTC-1	Stroma	5.66719
001-062_R_COL_LP_5p_N1__TAAGAGACAATAGAGT-1	Stroma	2.78789
001-062_R_COL_LP_5p_N1__GTGCTTCAGCTAGGCA-1	Stroma	2.45449
001-062_R_COL_LP_5p_N1__GAGGTGAAGGGCTCTC-1	Stroma	6.77174
001-062_R_COL_LP_5p_N1__CTCCTAGCACTTCGAA-1	Stroma	2.7365
001-062_R_COL_LP_5p_N1__CTAAGACCATCACGAT-1	Stroma	15.7578
001-062_R_COL_LP_5p_N1__ACAGCTAAGCTAGTGG-1	Stroma	1.98226
001-062_R_COL_LP_5p_N1__GGTGAAGCACAGATTC-1	Stroma	3.12942
001-062_R_COL_LP_5p_N1__CCATTCGCACAGATTC-1	Stroma	3.23886
001-062_R_COL_LP_5p_N1__CGTCACTTCAATAAGG-1	Stroma	3.13974
001-062_R_COL_LP_5p_N1__CTACATTAGCTTATCG-1	Stroma	2.30885
001-062_R_COL_LP_5p_N1__ATGTGTGAGCCCAATT-1	Stroma	4.70859
001-062_R_COL_LP_5p_N1__GAATAAGCACATGTGT-1	Stroma	5.77227
001-062_R_COL_LP_5p_N1__TCAGATGCACGGACAA-1	Stroma	6.45083
001-062_R_COL_LP_5p_N1__AGGGAGTCAGCCACCA-1	Stroma	4.18709
001-062_R_COL_LP_5p_N1__GCGCCAAGTGTTTGTG-1	Stroma	4.94526
001-062_R_COL_LP_5p_N1__ACGGAGATCAAACCAC-1	Stroma	2.15534
001-062_R_COL_LP_5p_N1__TGGCTGGCACGAAATA-1	Stroma	4.98978
001-062_R_COL_LP_5p_N1__GCATGATTCGTCTGCT-1	Stroma	2.2898
001-062_R_COL_LP_5p_N1__TACGGGCGTGATAAGT-1	Stroma	1.99931
001-062_R_COL_LP_5p_N1__CACTCCACATTATCTC-1	Stroma	3.66372
001-062_R_COL_LP_5p_N1__AACTCCCTCTGAGGGA-1	Stroma	2.3769
001-062_R_COL_LP_5p_N1__GTCACGGTCGGAAACG-1	Stroma	7.92892
001-062_R_COL_LP_5p_N1__GAAACTCCATTCTCAT-1	Stroma	8.05308
001-062_R_COL_LP_5p_N1__TAAGTGCGTTCACGGC-1	Stroma	8.51045
001-062_R_COL_LP_5p_N1__TACTCATAGATACACA-1	Stroma	1.64977
001-062_R_COL_LP_5p_N1__GCTGGGTCACCTGGTG-1	Stroma	2.30245
001-062_R_COL_LP_5p_N1__ACCGTAATCGGTGTTA-1	Stroma	0.741854
001-062_R_COL_LP_5p_N1__GATGAAATCGTCACGG-1	Stroma	2.53664
001-062_R_COL_LP_5p_N1__GCAGCCAGTGATGATA-1	Stroma	9.53986
001-062_R_COL_LP_5p_N1__GGTGAAGGTAAGTAGT-1	Stroma	7.99561
001-062_R_COL_LP_5p_N1__TGAGGGAGTCTCACCT-1	Stroma	3.0652
001-062_R_COL_LP_5p_N1__TATCTCACAATGAATG-1	Stroma	9.83679
001-062_R_COL_LP_5p_N1__TGGACGCAGTGTACGG-1	Stroma	2.00142
001-062_R_COL_LP_5p_N1__CCGTGGAAGGGTTTCT-1	Stroma	5.2267
001-062_R_COL_LP_5p_N1__CTCTACGGTCTGCGGT-1	Stroma	1.10711
001-062_R_COL_LP_5p_N1__TTGAACGCAGATCCAT-1	Stroma	3.59327
001-062_R_COL_LP_5p_N1__TGCCAAAAGCCGCCTA-1	Stroma	7.57797
001-062_R_COL_LP_5p_N1__GTCATTTAGTCTCCTC-1	Stroma	2.26509
001-062_R_COL_LP_5p_N1__ACACTGACAGGGATTG-1	Stroma	2.79746
001-062_R_COL_LP_5p_N1__GGATGTTCACGTTGGC-1	Stroma	9.11979
001-062_R_COL_LP_5p_N1__CATCAGATCCTACAGA-1	Stroma	5.52918
001-062_R_COL_LP_5p_N1__CTACATTTCGGAGCAA-1	Stroma	7.00408
001-062_R_COL_LP_5p_N1__GATGCTACATCGACGC-1	Stroma	1.899
001-062_R_COL_LP_5p_N1__CCCTCCTCAAGGTTCT-1	Stroma	7.98143
001-062_R_COL_LP_5p_N1__TTATGCTCACGAAGCA-1	Stroma	2.63022
001-062_R_COL_LP_5p_N1__CGGACTGTCGCTTGTC-1	Stroma	3.52142
001-062_R_COL_LP_5p_N1__GTGCAGCAGGGTCGAT-1	Stroma	2.49477
001-062_R_COL_LP_5p_N1__CATGGCGAGCGAGAAA-1	Stroma	6.65683
001-062_R_COL_LP_5p_N1__CAGCTAATCTGCCCTA-1	Stroma	8.61391
001-062_R_COL_LP_5p_N1__AAATGCCTCATGCTCC-1	Stroma	4.80991
001-062_R_COL_LP_5p_N1__CTACATTCATAGTAAG-1	Stroma	4.47326
001-062_R_COL_LP_5p_N1__TGCTACCGTGATAAAC-1	Stroma	4.60659
001-062_R_COL_LP_5p_N1__AGGGTGAAGCTCCTTC-1	Stroma	2.97566
001-062_R_COL_LP_5p_N1__TTGTAGGAGAAACCAT-1	Stroma	2.6571
001-062_R_COL_LP_5p_N1__TCGGGACAGGAATGGA-1	Stroma	10.1865
001-062_R_COL_LP_5p_N1__CCTACCACACAACGCC-1	Stroma	3.81093
001-062_R_COL_LP_5p_N1__TCATTTGGTACCGTTA-1	Stroma	6.34302
001-062_R_COL_LP_5p_N1__ACACTGATCGGAATCT-1	Stroma	3.18704
001-062_R_COL_LP_5p_N1__CGCTTCAGTTTGACAC-1	Stroma	6.11105
001-062_R_COL_LP_5p_N1__CTCTACGGTCCGTCAG-1	Stroma	5.96035
001-062_R_COL_LP_5p_N1__ATCCACCTCAGGCAAG-1	Stroma	7.00125
001-062_R_COL_LP_5p_N1__CCAGCGAGTAGCACGA-1	Stroma	10.1567
001-062_R_COL_LP_5p_N1__CGGAGCTGTGTAATGA-1	Stroma	6.31922
001-062_R_COL_LP_5p_N1__TGCCAAACATCAGTAC-1	Stroma	7.79478
001-062_R_COL_LP_5p_N1__CTCGTCATCTCTTGAT-1	Stroma	1.33135
001-062_R_COL_LP_5p_N1__CCGTACTGTCAAACTC-1	Stroma	4.87218
001-062_R_COL_LP_5p_N1__TACCTATCACTTCGAA-1	Stroma	4.84962
001-062_R_COL_LP_5p_N1__AACCATGCATGAACCT-1	Stroma	1.80209
001-062_R_COL_LP_5p_N1__GATTCAGCAATCGAAA-1	Stroma	7.27507
001-062_R_COL_LP_5p_N1__GGGAGATTCAACACGT-1	Stroma	6.03423
001-062_R_COL_LP_5p_N1__TAGACCATCACCTTAT-1	Stroma	10.065
001-062_R_COL_LP_5p_N1__CTCACACCAAATACAG-1	Stroma	3.42657
001-062_R_COL_LP_5p_N1__TCGAGGCAGTCGCCGT-1	Stroma	1.48161
001-062_R_COL_LP_5p_N1__ACGAGCCAGGAGTAGA-1	Stroma	7.98813
001-062_R_COL_LP_5p_N1__GGATGTTTCTATGTGG-1	Stroma	1.21486
001-062_R_COL_LP_5p_N1__CAGCTAATCAGCTGGC-1	Stroma	1.84052
001-062_R_COL_LP_5p_N1__GTGCAGCGTACCAGTT-1	Stroma	2.22306
001-062_R_COL_LP_5p_N1__CATCGAACATACTCTT-1	Stroma	3.03762
001-062_R_COL_LP_5p_N1__CCAGCGAAGCGTAATA-1	Stroma	1.66148
001-062_R_COL_LP_5p_N1__CGGACGTAGACCACGA-1	Stroma	5.8855
001-062_R_COL_LP_5p_N1__TGGGAAGGTAGCGTAG-1	Stroma	5.74176
001-062_R_COL_LP_5p_N1__ACGCCAGCATCGATTG-1	Stroma	5.59187
001-062_R_COL_LP_5p_N1__TGCACCTCATACGCTA-1	Stroma	10.3348
001-062_R_COL_LP_5p_N1__TCATTTGGTACCGAGA-1	Stroma	5.36801
001-062_R_COL_LP_5p_N1__TCATTTGGTTTGGGCC-1	Stroma	4.53608
001-062_R_COL_LP_5p_N1__TGGCCAGGTGTGAATA-1	Stroma	7.11431
001-062_R_COL_LP_5p_N1__CCTAAAGCACCTATCC-1	Stroma	4.06365
001-062_R_COL_LP_5p_N1__AAACGGGAGACCTAGG-1	Stroma	3.06249
001-062_R_COL_LP_5p_N1__GGGTCTGGTCGCGAAA-1	Stroma	7.33085
001-062_R_COL_LP_5p_N1__ACGAGCCCATGCCTTC-1	Stroma	2.36277
001-062_R_COL_LP_5p_N1__TCAACGACACTGAAGG-1	Stroma	6.48704
001-062_R_COL_LP_5p_N1__AGTTGGTAGACAGGCT-1	Stroma	5.65416
001-062_R_COL_LP_5p_N1__GTAACTGCAAGTCATC-1	Stroma	3.02136
001-062_R_COL_LP_5p_N1__AACTCCCTCCTTTACA-1	Stroma	7.6573
001-062_R_COL_LP_5p_N1__CAGATCAGTAACGCGA-1	Stroma	6.80118
001-062_R_COL_LP_5p_N1__GTAACGTCATTGCGGC-1	Stroma	3.58952
001-062_R_COL_LP_5p_N1__GTGTTAGGTTGGACCC-1	Stroma	7.31574
001-062_R_COL_LP_5p_N1__CCGGTAGCAAACCCAT-1	Stroma	5.94033
001-062_R_COL_LP_5p_N1__ACTGCTCAGATGCCTT-1	Stroma	3.49483
001-062_R_COL_LP_5p_N1__TCGAGGCTCCCTCTTT-1	Stroma	4.70808
001-062_R_COL_LP_5p_N1__CGGGTCAGTCGAACAG-1	Stroma	1.31148
001-062_R_COL_LP_5p_N1__ACACCAAGTGTTTGGT-1	Stroma	2.39878
001-062_R_COL_LP_5p_N1__ATTGGACCATAAGACA-1	Stroma	1.5009
001-062_R_COL_LP_5p_N1__ATCTGCCAGGTTCCTA-1	Stroma	1.25973
001-062_R_COL_LP_5p_N1__TAGAGCTCAGTACACT-1	Stroma	5.80879
001-062_R_COL_LP_5p_N1__AGCGGTCGTTATCACG-1	Stroma	3.8973
001-062_R_COL_LP_5p_N1__TAGAGCTAGAGTCTGG-1	Stroma	3.48878
001-062_R_COL_LP_5p_N1__GACGTTACACGGACAA-1	Stroma	6.23691
001-062_R_COL_LP_5p_N1__TTAGTTCCAAACGTGG-1	Stroma	9.75971
001-062_R_COL_LP_5p_N1__AGCATACGTGCAGTAG-1	Stroma	4.82142
001-062_R_COL_LP_5p_N1__GCAAACTAGATGCCTT-1	Stroma	0.161319
001-062_R_COL_LP_5p_N1__GAACGGAGTCCAGTGC-1	Stroma	4.45307
001-062_R_COL_LP_5p_N1__TTCTCAACATGCTGGC-1	Stroma	9.09551
001-062_R_COL_LP_5p_N1__GCGACCACACGTCTCT-1	Stroma	3.47928
001-062_R_COL_LP_5p_N1__ACGTCAAAGCTAACTC-1	Stroma	5.90288
001-062_R_COL_LP_5p_N1__ATCCGAATCTGCTTGC-1	Stroma	7.64985
001-062_R_COL_LP_5p_N1__GTGGGTCCAAGCTGAG-1	Stroma	10.4884
001-062_R_COL_LP_5p_N1__GGATTACCACGAAATA-1	Stroma	6.47551
001-062_R_COL_LP_5p_N1__TGACTAGGTCGCATCG-1	Stroma	0.749318
001-062_R_COL_LP_5p_N1__AGAGCTTCATTGTGCA-1	Stroma	3.59814
001-062_R_COL_LP_5p_N1__CTCTACGTCTACTATC-1	Stroma	6.76965
001-062_R_COL_LP_5p_N1__CAGCTAAGTGAGTATA-1	Stroma	8.02586
001-062_R_COL_LP_5p_N1__CGATTGATCGAACGGA-1	Stroma	1.07147
001-062_R_COL_LP_5p_N1__AACTCTTAGAGGTTAT-1	Stroma	4.22728
001-062_R_COL_LP_5p_N1__GATCGCGCATGCTAGT-1	Stroma	6.2885
001-062_R_COL_LP_5p_N1__CCTACCACAGACGCAA-1	Stroma	1.00304
001-062_R_COL_LP_5p_N1__ACGAGGATCGTTACGA-1	Stroma	5.14062
001-062_R_COL_LP_5p_N1__CACTCCAGTGCGATAG-1	Stroma	3.13719
001-062_R_COL_LP_5p_N1__CGACTTCGTATTCGTG-1	Stroma	6.17086
001-062_R_COL_LP_5p_N1__TGACTTTTCTTACCTA-1	Stroma	7.17143
001-062_R_COL_LP_5p_N1__CATCGGGCACGCCAGT-1	Stroma	1.40181
001-062_R_COL_LP_5p_N1__AACTCCCGTCTGCGGT-1	Stroma	4.6454
001-062_R_COL_LP_5p_N1__TCACGAAGTCAAACTC-1	Stroma	7.4587
001-062_R_COL_LP_5p_N1__AAGGCAGAGATGTTAG-1	Stroma	5.53974
001-062_R_COL_LP_5p_N1__TTCTCCTAGACTACAA-1	Stroma	7.22849
001-062_R_COL_LP_5p_N1__CCTTACGAGGCCCGTT-1	Stroma	4.2034
001-062_R_COL_LP_5p_N1__CCTCAGTTCTGAGTGT-1	Stroma	7.83656
001-062_R_COL_LP_5p_N1__TCTATTGTCAAAGTAG-1	Stroma	3.10542
001-062_R_COL_LP_5p_N1__AAAGATGTCCTCCTAG-1	Stroma	3.26585
001-062_R_COL_LP_5p_N1__GATGAAATCGAGAACG-1	Stroma	4.06554
001-062_R_COL_LP_5p_N1__GGATGTTGTACTTGAC-1	Stroma	2.29035
001-062_R_COL_LP_5p_N1__GAGCAGAAGAAACCGC-1	Stroma	5.00948
001-062_R_COL_LP_5p_N1__ACTGTCCTCGGAGCAA-1	Stroma	2.28581
001-062_R_COL_LP_5p_N1__AACCATGTCACCACCT-1	Stroma	2.00198
001-062_R_COL_LP_5p_N1__CTAGCCTTCACGCATA-1	Stroma	4.2517
001-062_R_COL_LP_5p_N1__CGTGTCTGTTCGTCTC-1	Stroma	2.72208
001-062_R_COL_LP_5p_N1__AACTCTTCAATGGAAT-1	Stroma	1.47006
001-062_R_COL_LP_5p_N1__TGCCCATTCACGACTA-1	Stroma	1.41297
001-062_R_COL_LP_5p_N1__CGTTCTGTCATCTGCC-1	Stroma	4.37433
001-062_R_COL_LP_5p_N1__CCATGTCTCGGCGCAT-1	Stroma	1.88918
001-062_R_COL_LP_5p_N1__GTGAAGGTCAAAGTAG-1	Stroma	0.916674
001-062_R_COL_LP_5p_N1__TAAGAGAGTGGGTCAA-1	Stroma	9.57408
001-062_R_COL_LP_5p_N1__CCACCTATCTCCAACC-1	Stroma	3.35657
001-062_R_COL_LP_5p_N1__GAGGTGATCTACTTAC-1	Stroma	3.57523
001-062_R_COL_LP_5p_N1__CACAAACTCTGTACGA-1	Stroma	1.284
001-062_R_COL_LP_5p_N1__TAGTGGTAGTTAACGA-1	Stroma	3.497
001-062_R_COL_LP_5p_N1__GTGTGCGGTTCGCGAC-1	Stroma	5.32982
001-062_R_COL_LP_5p_N1__CCGTGGAAGTACCGGA-1	Stroma	2.96092
001-062_R_COL_LP_5p_N1__TTGCCGTTCCTCAATT-1	Stroma	6.04552
001-062_R_COL_LP_5p_N1__ATCATCTTCGTTTGCC-1	Stroma	5.12531
001-062_R_COL_LP_5p_N1__GCTTGAAGTGTTAAGA-1	Stroma	1.30662
001-062_R_COL_LP_5p_N1__ATTGGACGTAAATGAC-1	Stroma	3.93318
001-062_R_COL_LP_5p_N1__TATCAGGTCCGGGTGT-1	Stroma	6.80027
001-062_R_COL_LP_5p_N1__CTTGGCTTCCTTTCGG-1	Stroma	4.50336
001-062_R_COL_LP_5p_N1__CAACCAATCGCGATCG-1	Stroma	5.3972
001-062_R_COL_LP_5p_N1__CATTATCGTATAAACG-1	Stroma	7.81805
001-062_R_COL_LP_5p_N1__TGTCCCATCCACTGGG-1	Stroma	6.00144
001-062_R_COL_LP_5p_N1__TAGCCGGGTCGAATCT-1	Stroma	6.80414
001-062_R_COL_LP_5p_N1__TATCTCAAGGGCTTCC-1	Stroma	2.49396
001-062_R_COL_LP_5p_N1__AGGCCGTTCAAACGGG-1	Stroma	3.96659
001-062_R_COL_LP_5p_N1__ACCGTAAGTTAAGGGC-1	Stroma	3.60191
001-062_R_COL_LP_5p_N1__CTAAGACAGTACGACG-1	Stroma	6.19457
001-062_R_COL_LP_5p_N1__CTGAAGTTCACCTTAT-1	Stroma	2.913
001-062_R_COL_LP_5p_N1__AGGGATGTCTATCCTA-1	Stroma	3.70879
001-062_R_COL_LP_5p_N1__TAGTTGGTCTTCGGTC-1	Stroma	4.88337
001-062_R_COL_LP_5p_N1__CTAAGACCAAGCGATG-1	Stroma	4.0974
001-062_R_COL_LP_5p_N1__CGTAGCGTCTCAAGTG-1	Stroma	5.64127
001-062_R_COL_LP_5p_N1__ATTGGTGAGGTGTTAA-1	Stroma	3.22216
001-062_R_COL_LP_5p_N1__ATTGGTGAGCCTATGT-1	Stroma	3.89838
001-062_R_COL_LP_5p_N1__GCATGTACACAGGCCT-1	Stroma	1.71916
001-062_R_COL_LP_5p_N1__CGTGAGCCATTCTTAC-1	Stroma	1.82537
001-062_R_COL_LP_5p_N1__TCAACGACAATGGTCT-1	Stroma	9.15313
001-062_R_COL_LP_5p_N1__TAGGCATGTCTAAACC-1	Stroma	1.50957
001-062_R_COL_LP_5p_N1__CGATTGACATACAGCT-1	Stroma	3.55297
001-062_R_COL_LP_5p_N1__GGCAATTTCATTCACT-1	Stroma	2.27075
001-062_R_COL_LP_5p_N1__GTTACAGAGATCTGCT-1	Stroma	0.831714
001-062_R_COL_LP_5p_N1__ATCGAGTGTGACTCAT-1	Stroma	3.47834
001-062_R_COL_LP_5p_N1__CCTAGCTCATTGGTAC-1	Stroma	1.34756
001-062_R_COL_LP_5p_N1__CACACCTTCCTCTAGC-1	Stroma	6.67798
001-062_R_COL_LP_5p_N1__ATTATCCAGCGTTTAC-1	Stroma	3.93416
001-062_R_COL_LP_5p_N1__GATCGCGTCCCGGATG-1	Stroma	3.31634
001-062_R_COL_LP_5p_N1__CGAGCCAAGATGTCGG-1	Stroma	0.93758
001-062_R_COL_LP_5p_N1__CGCTTCATCAGCCTAA-1	Stroma	6.76309
001-062_R_COL_LP_5p_N1__GATCAGTGTTCTCATT-1	Stroma	8.27551
001-062_R_COL_LP_5p_N1__CGGAGCTGTAATAGCA-1	Stroma	3.13899
001-062_R_COL_LP_5p_N1__TTTGGTTTCCCAAGTA-1	Stroma	1.98319
001-062_R_COL_LP_5p_N1__CCTCTGAGTGAAAGAG-1	Stroma	0.710116
001-062_R_COL_LP_5p_N1__AACTCAGAGCTGTCTA-1	Stroma	6.44271
001-062_R_COL_LP_5p_N1__GCCAAATTCATAAAGG-1	Stroma	3.47183
001-062_R_COL_LP_5p_N1__GGAAAGCGTGTTCTTT-1	Stroma	1.31749
001-062_R_COL_LP_5p_N1__TACCTATTCGGAAACG-1	Stroma	1.73852
001-062_R_COL_LP_5p_N1__ACTTGTTAGCTGGAAC-1	Stroma	3.56565
001-062_R_COL_LP_5p_N1__GCTGCAGTCACTTACT-1	Stroma	3.45803
001-062_R_COL_LP_5p_N1__TCGAGGCAGCCAGTTT-1	Stroma	7.64375
001-062_R_COL_LP_5p_N1__GTGGGTCCACGCGAAA-1	Stroma	10.8997
001-062_R_COL_LP_5p_N1__CAGCTGGTCCACGTGG-1	Stroma	5.88939
001-062_R_COL_LP_5p_N1__GGTGAAGTCCGCGGTA-1	Stroma	1.40167
001-062_R_COL_LP_5p_N1__CCACCTACAGAGTGTG-1	Stroma	8.28756
001-062_R_COL_LP_5p_N1__CATATGGAGTCAAGCG-1	Stroma	2.97895
001-062_R_COL_LP_5p_N1__TGGCTGGCACAACGTT-1	Stroma	5.3962
001-062_R_COL_LP_5p_N1__CAGCGACCACAGAGGT-1	Stroma	2.14476
001-062_R_COL_LP_5p_N1__AACCATGAGCCACCTG-1	Stroma	5.88063
001-062_R_COL_LP_5p_N1__ACGGGTCAGAAACCGC-1	Stroma	2.94885
001-062_R_COL_LP_5p_N1__ATTGGTGTCCTGCAGG-1	Stroma	3.87581
001-062_R_COL_LP_5p_N1__GAATGAACACGAGAGT-1	Stroma	5.05694
001-062_R_COL_LP_5p_N1__CGTGAGCCAGCTTCGG-1	Stroma	3.06522
001-062_R_COL_LP_5p_N1__CACACCTAGCTGTTCA-1	Stroma	1.96343
001-062_R_COL_LP_5p_N1__AGCTCCTCAGTGGAGT-1	Stroma	3.4527
001-062_R_COL_LP_5p_N1__TACTTGTCATGAACCT-1	Stroma	4.3325
001-062_R_COL_LP_5p_N1__GTTCTCGGTCATCGGC-1	Stroma	5.26383
001-062_R_COL_LP_5p_N1__TATCAGGCAAGACACG-1	Stroma	1.89814
001-062_R_COL_LP_5p_N1__CGTGTAATCTAACTGG-1	Stroma	4.55248
001-062_R_COL_LP_5p_N1__AACGTTGTCATGTAGC-1	Stroma	9.8669
001-062_R_COL_LP_5p_N1__ACACCGGTCGGGAGTA-1	Stroma	4.47109
001-062_R_COL_LP_5p_N1__GGGACCTTCGGATGGA-1	Stroma	13.3979
001-062_R_COL_LP_5p_N1__TACGGTATCACAGGCC-1	Stroma	3.1518
001-062_R_COL_LP_5p_N1__AGCAGCCGTAAATGTG-1	Stroma	4.96414
001-062_R_COL_LP_5p_N1__CATTCGCGTTAAGACA-1	Stroma	0.862888
001-062_R_COL_LP_5p_N1__TTGACTTCATAGTAAG-1	Stroma	1.58345
001-062_R_COL_LP_5p_N1__AGTGTCAAGCGATAGC-1	Stroma	6.77143
001-062_R_COL_LP_5p_N1__CTTTGCGCACAACGCC-1	Stroma	3.46059
001-062_R_COL_LP_5p_N1__CGTGTAACAGGTCTCG-1	Stroma	5.2426
001-062_R_COL_LP_5p_N1__CGCTTCACATGGGAAC-1	Stroma	7.47206
001-062_R_COL_LP_5p_N1__GGAAAGCAGAGACGAA-1	Stroma	0.0292906
001-062_R_COL_LP_5p_N1__GATCGATGTAGCTTGT-1	Stroma	6.69515
001-062_R_COL_LP_5p_N1__GGGCACTAGAGACTAT-1	Stroma	3.48101
001-062_R_COL_LP_5p_N1__TAGAGCTGTGCACCAC-1	Stroma	2.5917
001-062_R_COL_LP_5p_N1__GTGTTAGTCCCGACTT-1	Stroma	6.78593
001-062_R_COL_LP_5p_N1__TGAAAGACATTGCGGC-1	Stroma	3.39003
001-062_R_COL_LP_5p_N1__ATCACGAGTTGCTCCT-1	Stroma	2.03953
001-062_R_COL_LP_5p_N1__GATGAGGGTTTCCACC-1	Stroma	1.73696
001-062_R_COL_LP_5p_N1__TAGGCATAGTACGTTC-1	Stroma	8.87007
001-062_R_COL_LP_5p_N1__CAACCAATCAGAGACG-1	Stroma	7.48647
001-062_R_COL_LP_5p_N1__GGCTCGAAGGGATACC-1	Stroma	8.96762
001-062_R_COL_LP_5p_N1__TCAATCTAGCCACGCT-1	Stroma	1.02989
001-062_R_COL_LP_5p_N1__CAAGAAAGTAATTGGA-1	Stroma	5.1874
001-062_R_COL_LP_5p_N1__TAGCCGGTCATATCGG-1	Stroma	6.65457
001-062_R_COL_LP_5p_N1__GGCTCGATCACTCCTG-1	Stroma	4.10305
001-062_R_COL_LP_5p_N1__GATCGCGGTTTACTCT-1	Stroma	0.455675
001-062_R_COL_LP_5p_N1__TCACGAACACACATGT-1	Stroma	2.68239
001-062_R_COL_LP_5p_N1__CGTCAGGCACCAACCG-1	Stroma	3.78728
001-062_R_COL_LP_5p_N1__ACGGGCTCAGATCTGT-1	Stroma	5.21952
001-062_R_COL_LP_5p_N1__TTTGCGCGTCTAGAGG-1	Stroma	6.02781
001-062_R_COL_LP_5p_N1__GGGCATCGTTAGATGA-1	Stroma	6.97377
001-062_R_COL_LP_5p_N1__GTGCGGTGTGGGTCAA-1	Stroma	8.71181
001-062_R_COL_LP_5p_N1__CGGACTGGTCACAAGG-1	Stroma	1.59722
001-062_R_COL_LP_5p_N1__CAGAATCCACGACTCG-1	Stroma	4.81064
001-062_R_COL_LP_5p_N1__GCTTGAACAAAGTCAA-1	Stroma	1.41458
001-062_R_COL_LP_5p_N1__CGTAGGCAGGTAGCCA-1	Stroma	4.8799
001-062_R_COL_LP_5p_N1__TAGGCATGTTTGTTTC-1	Stroma	2.43002
001-062_R_COL_LP_5p_N1__GATGAGGAGGCGACAT-1	Stroma	6.6368
001-062_R_COL_LP_5p_N1__ATTGGTGTCACCCTCA-1	Stroma	4.22515
001-062_R_COL_LP_5p_N1__TTCTACAGTCAGAATA-1	Stroma	1.7995
001-062_R_COL_LP_5p_N1__TATTACCTCTTGAGGT-1	Stroma	1.20149
001-062_R_COL_LP_5p_N1__AACCGCGGTAGCCTAT-1	Stroma	1.53053
001-062_R_COL_LP_5p_N1__GTCAAGTAGCTAGTTC-1	Stroma	0.754175
001-062_R_COL_LP_5p_N1__CAACTAGTCTGACCTC-1	Stroma	1.03259
001-062_R_COL_LP_5p_N1__GGGTCTGAGAATGTTG-1	Stroma	1.33772
001-062_R_COL_LP_5p_N1__CCATTCGGTCGCGAAA-1	Stroma	1.52248
001-062_R_COL_LP_5p_N1__CTGCTGTTCTCCAACC-1	Stroma	1.69924
001-062_R_COL_LP_5p_N1__GACACGCCAAGGCTCC-1	Stroma	0.229191
001-062_R_COL_LP_5p_N1__AGATTGCAGGTGGGTT-1	Stroma	1.52554
001-062_R_COL_LP_5p_N1__GATCTAGCAGGTCTCG-1	Stroma	5.72563
001-062_R_COL_LP_5p_N1__AGCAGCCGTCTAGGTT-1	Stroma	2.73246
001-062_R_COL_LP_5p_N1__TGCCCATGTGCATCTA-1	Stroma	2.1254
001-062_R_COL_LP_5p_N1__CCTTACGTCATTTGGG-1	Stroma	3.69551
001-062_R_COL_LP_5p_N1__TTAGGACGTGGTCCGT-1	Stroma	7.4264
001-062_R_COL_LP_5p_N1__TGGCTGGAGATTACCC-1	Stroma	5.72837
001-062_R_COL_LP_5p_N1__AACTGGTGTCACTGGC-1	Stroma	3.2048
001-062_R_COL_LP_5p_N1__ACGTCAATCAAGGTAA-1	Stroma	2.85927
001-062_R_COL_LP_5p_N1__GAGGTGAAGTGTCCAT-1	Stroma	5.27042
001-062_R_COL_LP_5p_N1__GTGTTAGTCGGTTAAC-1	Stroma	1.77758
001-062_R_COL_LP_5p_N1__TCATTTGTCCAAACAC-1	Stroma	9.2508
001-062_R_COL_LP_5p_N1__TAGAGCTGTGAGGGTT-1	Stroma	1.44884
001-062_R_COL_LP_5p_N1__GACGGCTAGGAGTTGC-1	Stroma	1.60007
001-062_R_COL_LP_5p_N1__TCAGCAAAGCGAAGGG-1	Stroma	-0.144096
001-062_R_COL_LP_5p_N1__TCTCTAACATGAAGTA-1	Stroma	4.70106
001-062_R_COL_LP_5p_N1__CTCTACGCACCTATCC-1	Stroma	4.15952
001-062_R_COL_LP_5p_N1__CTTGGCTAGTCATCCA-1	Stroma	0.678108
001-062_R_COL_LP_5p_N1__GCCTCTATCCACGAAT-1	Stroma	3.52796
001-062_R_COL_LP_5p_N1__CTACATTGTTGAACTC-1	Stroma	5.25461
001-062_R_COL_LP_5p_N1__AGCGTATAGGCCCTCA-1	Stroma	3.56175
001-062_R_COL_LP_5p_N1__TTCGGTCCATTCTCAT-1	Stroma	6.4638
001-062_R_COL_LP_5p_N1__GTATCTTGTCAACTGT-1	Stroma	0.709206
001-062_R_COL_LP_5p_N1__GACAGAGAGGCCCTTG-1	Stroma	2.75515
001-062_R_COL_LP_5p_N1__AGATTGCGTGTTGAGG-1	Stroma	3.66015
001-062_R_COL_LP_5p_N1__CAACTAGGTGGTCCGT-1	Stroma	3.97633
001-062_R_COL_LP_5p_N1__GTGCAGCGTCCGTCAG-1	Stroma	2.37867
001-062_R_COL_LP_5p_N1__TGTATTCAGGCAATTA-1	Stroma	3.67677
001-062_R_COL_LP_5p_N1__TGTTCCGCAAGACGTG-1	Stroma	5.57082
001-062_R_COL_LP_5p_N1__ATCACGATCGATCCCT-1	Stroma	3.20819
001-062_R_COL_LP_5p_N1__GACCAATTCTCCAACC-1	Stroma	1.44364
001-062_R_COL_LP_5p_N1__GCGCAGTTCTTTAGTC-1	Stroma	3.02423
001-062_R_COL_LP_5p_N1__CTACGTCCAAGCCGCT-1	Stroma	4.39148
001-062_R_COL_LP_5p_N1__CGAGCCATCTGCGACG-1	Stroma	2.48295
001-062_R_COL_LP_5p_N1__TGCCAAAGTCACTGGC-1	Stroma	0.910701
001-062_R_COL_LP_5p_N1__ACCAGTAGTACCGAGA-1	Stroma	4.28104
001-062_R_COL_LP_5p_N1__AACTCTTCAGGCTGAA-1	Stroma	1.95873
001-062_R_COL_LP_5p_N1__AAGCCGCAGAGTAATC-1	Stroma	6.99002
001-062_R_COL_LP_5p_N1__CGTAGCGGTGCCTGGT-1	Stroma	1.41648
001-062_R_COL_LP_5p_N1__TGGTTCCGTTGGACCC-1	Stroma	2.77563
001-062_R_COL_LP_5p_N1__CCAATCCGTCCATGAT-1	Stroma	2.8149
001-062_R_COL_LP_5p_N1__GGACAGAAGGTAAACT-1	Stroma	4.36717
001-062_R_COL_LP_5p_N1__GAGTCCGCATGAGCGA-1	Stroma	4.39684
001-062_R_COL_LP_5p_N1__GAACGGAAGGGATACC-1	Stroma	4.23048
001-062_R_COL_LP_5p_N1__TACCTTAGTGCTCTTC-1	Stroma	6.90191
001-062_R_COL_LP_5p_N1__GCTGCTTAGCTCAACT-1	Stroma	0.0260553
001-062_R_COL_LP_5p_N1__AGAGTGGCATCTCGCT-1	Stroma	-0.129897
001-062_R_COL_LP_5p_N1__TGCTACCGTCGATTGT-1	Stroma	3.94189
001-062_R_COL_LP_5p_N1__CGATGTAAGTTCGCAT-1	Stroma	4.57668
001-062_R_COL_LP_5p_N1__CTGCGGAAGGGCACTA-1	Stroma	7.78927
001-062_R_COL_LP_5p_N1__CTGATAGGTTGGAGGT-1	Stroma	1.66694
001-062_R_COL_LP_5p_N1__TGCGCAGCACGCTTTC-1	Stroma	4.22945
001-062_R_COL_LP_5p_N1__TTGCGTCGTCACTGGC-1	Stroma	1.45314
001-062_R_COL_LP_5p_N1__CGAACATTCGTTGCCT-1	Stroma	4.34769
001-062_R_COL_LP_5p_N1__GTCACAAAGTCAAGCG-1	Stroma	2.43822
001-062_R_COL_LP_5p_N1__GATGCTACATATGCTG-1	Stroma	1.73592
001-062_R_COL_LP_5p_N1__CCTACCAGTTGTGGAG-1	Stroma	4.58118
001-062_R_COL_LP_5p_N1__TGGCGCAAGAGGACGG-1	Stroma	5.42033
001-062_R_COL_LP_5p_N1__CAGGTGCTCTCACATT-1	Stroma	1.4997
001-062_R_COL_LP_5p_N1__CATGCCTCACGGATAG-1	Stroma	3.61599
001-062_R_COL_LP_5p_N1__AGAGTGGAGTCATCCA-1	Stroma	2.38061
001-062_R_COL_LP_5p_N1__TTAGGCAAGTAGGCCA-1	Stroma	5.85589
001-062_R_COL_LP_5p_N1__CTCGTCAGTCTTTCAT-1	Stroma	1.64733
001-062_R_COL_LP_5p_N1__GAAATGAAGATGGCGT-1	Stroma	3.58413
001-062_R_COL_LP_5p_N1__AACCGCGTCTACCTGC-1	Stroma	0.184681
001-062_R_COL_LP_5p_N1__CCTATTACACGCATCG-1	Stroma	4.76332
001-062_R_COL_LP_5p_N1__CACACTCGTCGAACAG-1	Stroma	5.98554
001-062_R_COL_LP_5p_N1__ATTCTACAGAGAACAG-1	Stroma	5.71495
001-062_R_COL_LP_5p_N1__GCGCGATTCATCTGTT-1	Stroma	4.52669
001-062_R_COL_LP_5p_N1__TGTCCCAAGCTAACTC-1	Stroma	1.10049
001-062_R_COL_LP_5p_N1__ACTGATGAGGAGTAGA-1	Stroma	0.726416
001-062_R_COL_LP_5p_N1__ATCTGCCCACCTTGTC-1	Stroma	2.70125
001-062_R_COL_LP_5p_N1__GGTATTGTCGCGTTTC-1	Stroma	4.92089
001-062_R_COL_LP_5p_N1__GAGTCCGAGTACATGA-1	Stroma	3.28328
001-062_R_COL_LP_5p_N1__CACATTTCATTGGGCC-1	Stroma	2.49887
001-062_R_COL_LP_5p_N1__GAACCTACAGCGTAAG-1	Stroma	2.15478
001-062_R_COL_LP_5p_N1__CGTCTACTCGGTCTAA-1	Stroma	1.6696
001-062_R_COL_LP_5p_N1__AGAGTGGAGGTGGGTT-1	Stroma	3.56292
001-062_R_COL_LP_5p_N1__ACGGAGAAGACCTTTG-1	Stroma	3.8311
001-062_R_COL_LP_5p_N1__CGGACTGTCAAGGCTT-1	Stroma	5.86946
001-062_R_COL_LP_5p_N1__CCATTCGGTACTTAGC-1	Stroma	2.09429
001-062_R_COL_LP_5p_N1__ATCTACTGTAGGACAC-1	Stroma	3.85192
001-062_R_COL_LP_5p_N1__TCGCGTTCAACTTGAC-1	Stroma	4.3125
001-062_R_COL_LP_5p_N1__TAGGCATCACGGTAGA-1	Stroma	3.06217
001-062_R_COL_LP_5p_N1__TCGCGAGGTGCTAGCC-1	Stroma	6.17082
001-062_R_COL_LP_5p_N1__TGGCTGGGTAAAGGAG-1	Stroma	2.4132
001-062_R_COL_LP_5p_N1__CACACCTAGTGTACTC-1	Stroma	0.507842
001-062_R_COL_LP_5p_N1__ATAGACCCAAAGGCGT-1	Stroma	2.42051
001-062_R_COL_LP_5p_N1__TACGGGCCAGTGGGAT-1	Stroma	4.70509
001-062_R_COL_LP_5p_N1__AAAGTAGCACTTCGAA-1	Stroma	7.5591
001-062_R_COL_LP_5p_N1__GACCTGGAGTGTCCAT-1	Stroma	3.54279
001-062_R_COL_LP_5p_N1__CAGCATAAGTACACCT-1	Stroma	4.66834
001-062_R_COL_LP_5p_N1__GAATGAACATTACGAC-1	Stroma	2.94176
001-062_R_COL_LP_5p_N1__CTGCGGAGTCTTCAAG-1	Stroma	2.37334
001-062_R_COL_LP_5p_N1__CTAGCCTTCGAATGGG-1	Stroma	2.27515
001-062_R_COL_LP_5p_N1__CCTACACAGGGCTTGA-1	Stroma	4.00704
001-062_R_COL_LP_5p_N1__GGTGTTACAGCTCCGA-1	Stroma	3.11924
001-062_R_COL_LP_5p_N1__ACGGGCTTCCTCAATT-1	Stroma	3.07864
001-062_R_COL_LP_5p_N1__GGGATGAAGCGGATCA-1	Stroma	1.80374
001-062_R_COL_LP_5p_N1__CTTAACTAGCGCTCCA-1	Stroma	1.77011
001-062_R_COL_LP_5p_N1__GCGAGAAAGACTAGGC-1	Stroma	2.27387
001-062_R_COL_LP_5p_N1__TGCCCATCAATGGATA-1	Stroma	-0.249903
001-062_R_COL_LP_5p_N1__CGAGAAGAGGCGACAT-1	Stroma	1.29971
001-062_R_COL_LP_5p_N1__CCAGCGAGTAGGGACT-1	Stroma	2.6546
001-062_R_COL_LP_5p_N1__CACCAGGCATCTGGTA-1	Stroma	1.04816
001-062_R_COL_LP_5p_N1__CGGGTCACATCGGAAG-1	Stroma	4.09944
001-062_R_COL_LP_5p_N1__GGTGCGTTCTACCAGA-1	Stroma	4.24197
001-062_R_COL_LP_5p_N1__AGATCTGTCCTGCTTG-1	Stroma	3.59189
001-062_R_COL_LP_5p_N1__CCCTCCTGTGACGGTA-1	Stroma	3.59435
001-062_R_COL_LP_5p_N1__TTGGAACTCTGCCAGG-1	Stroma	3.3282
001-062_R_COL_LP_5p_N1__CGCTTCAAGCGTAGTG-1	Stroma	0.443577
001-062_R_COL_LP_5p_N1__GTCAAGTGTCGTTGTA-1	Stroma	1.98672
001-062_R_COL_LP_5p_N1__GAGGTGAAGCGATGAC-1	Stroma	2.56186
001-062_R_COL_LP_5p_N1__CGATGGCAGAGTAATC-1	Stroma	0.151236
001-062_R_COL_LP_5p_N1__CCGTACTGTACACCGC-1	Stroma	1.1931
001-062_R_COL_LP_5p_N1__AACGTTGGTATGGTTC-1	Stroma	1.97497
001-062_R_COL_LP_5p_N1__GTACTCCCAGACGCTC-1	Stroma	1.20322
001-062_R_COL_LP_5p_N1__AGCTTGAGTGCAACTT-1	Stroma	2.81761
001-062_R_COL_LP_5p_N1__CGTGTAACATTCCTGC-1	Stroma	6.40947
001-062_R_COL_LP_5p_N1__TTTGCGCAGCAATCTC-1	Stroma	3.27238
001-062_R_COL_LP_5p_N1__TAGTTGGAGTGAATTG-1	Stroma	3.98019
001-062_R_COL_LP_5p_N1__CCTCTGAGTACTTAGC-1	Stroma	4.39179
001-062_R_COL_LP_5p_N1__GGAGCAACATGCCACG-1	Stroma	0.111338
001-062_R_COL_LP_5p_N1__ACTATCTTCTTCTGGC-1	Stroma	2.46051
001-062_R_COL_LP_5p_N1__ATAGACCTCGTGACAT-1	Stroma	4.61909
001-062_R_COL_LP_5p_N1__TCGGGACAGTCGCCGT-1	Stroma	1.80006
001-062_R_COL_LP_5p_N1__TTAACTCGTCTCAACA-1	Stroma	5.42427
001-062_R_COL_LP_5p_N1__TACGGGCGTGATGTCT-1	Stroma	4.53069
001-062_R_COL_LP_5p_N1__AGATTGCCAATTCCTT-1	Stroma	1.30762
001-062_R_COL_LP_5p_N1__CGATTGATCTATCCCG-1	Stroma	5.00674
001-062_R_COL_LP_5p_N1__CAAGGCCTCGGAATCT-1	Stroma	2.28634
001-062_R_COL_LP_5p_N1__CTTACCGCAATAGAGT-1	Stroma	3.25108
001-062_R_COL_LP_5p_N1__CACAGTATCTCGGACG-1	Stroma	5.79776
001-062_R_COL_LP_5p_N1__ACAGCTAAGTGTCCAT-1	Stroma	6.65263
001-062_R_COL_LP_5p_N1__CTCGTACCAATTGCTG-1	Stroma	2.0806
001-062_R_COL_LP_5p_N1__TTAACTCCACGGCCAT-1	Stroma	2.04184
001-062_R_COL_LP_5p_N1__AAAGATGTCAAGGCTT-1	Stroma	2.52041
001-062_R_COL_LP_5p_N1__TAAACCGAGATCGGGT-1	Stroma	4.17924
001-062_R_COL_LP_5p_N1__AAAGTAGCAGCGTTCG-1	Stroma	6.83941
001-062_R_COL_LP_5p_N1__GTAACTGAGCTAGTCT-1	Stroma	4.0502
001-062_R_COL_LP_5p_N1__CTCTACGCATCACGTA-1	Stroma	8.15914
001-062_R_COL_LP_5p_N1__CTTACCGAGCGTCTAT-1	Stroma	2.81682
001-062_R_COL_LP_5p_N1__TACTTACTCAGGATCT-1	Stroma	1.43696
001-062_R_COL_LP_5p_N1__GAAATGACATGGGAAC-1	Stroma	2.37111
001-062_R_COL_LP_5p_N1__GTATCTTTCCGAACGC-1	Stroma	3.36037
001-062_R_COL_LP_5p_N1__CTAGAGTTCCTTGGTC-1	Stroma	10.7077
001-062_R_COL_LP_5p_N1__CAAGGCCCATGACGGA-1	Stroma	3.67001
001-062_R_COL_LP_5p_N1__CACCACTCATGATCCA-1	Stroma	2.08695
001-062_R_COL_LP_5p_N1__CAAGGCCTCTCTGAGA-1	Stroma	1.67139
001-062_R_COL_LP_5p_N1__GGCCGATTCGTTTGCC-1	Stroma	0.28198
001-062_R_COL_LP_5p_N1__CTCTACGAGCCGTCGT-1	Stroma	2.32238
001-062_R_COL_LP_5p_N1__CAGAGAGCAGAGTGTG-1	Stroma	3.18641
001-062_R_COL_LP_5p_N1__ATGAGGGTCGTTTGCC-1	Stroma	3.38746
001-062_R_COL_LP_5p_N1__CGCTATCTCTGTGCAA-1	Stroma	2.79418
001-062_R_COL_LP_5p_N1__CGGTTAACAGCCTATA-1	Stroma	3.80138
001-062_R_COL_LP_5p_N1__TGAAAGATCCACTCCA-1	Stroma	0.565765
001-062_R_COL_LP_5p_N1__CATCGAATCTTGTCAT-1	Stroma	5.64564
001-062_R_COL_LP_5p_N1__GTGCATACATTAACCG-1	Stroma	1.12637
001-062_R_COL_LP_5p_N1__TCACGAATCAGTTCGA-1	Stroma	-0.555748
001-062_R_COL_LP_5p_N1__ATTTCTGAGCAACGGT-1	Stroma	1.32369
001-062_R_COL_LP_5p_N1__GAGTCCGAGAGCTGCA-1	Stroma	1.67834
001-062_R_COL_LP_5p_N1__CACCACTGTAGGCTGA-1	Stroma	2.52202
001-062_R_COL_LP_5p_N1__CGTCAGGTCTCAAACG-1	Stroma	3.17939
001-062_R_COL_LP_5p_N1__CTGCGGAGTTAAGGGC-1	Stroma	1.08496
001-062_R_COL_LP_5p_N1__TCAGGATAGTATGACA-1	Stroma	1.07552
001-062_R_COL_LP_5p_N1__GGACAGACATGATCCA-1	Stroma	-0.867949
001-062_R_COL_LP_5p_N1__TGGACGCTCAAACCAC-1	Stroma	5.47856
001-062_R_COL_LP_5p_N1__TTTCCTCGTCTAGCGC-1	Stroma	2.7181
001-062_R_COL_LP_5p_N1__GTCTCGTAGACAGACC-1	Stroma	0.0363745
001-062_R_COL_LP_5p_N1__ACGATGTCAGGCTCAC-1	Stroma	2.91501
001-062_R_COL_LP_5p_N1__GTCACGGAGCAGCGTA-1	Stroma	0.852726
001-062_R_COL_LP_5p_N1__GGATTACAGATAGGAG-1	Stroma	0.329871
001-062_R_COL_LP_5p_N1__CATATGGGTGCCTGGT-1	Stroma	0.827634
001-062_R_COL_LP_5p_N1__GGCTCGATCTTCATGT-1	Stroma	9.24474
001-062_R_COL_LP_5p_N1__TTGCCGTCAGATAATG-1	Stroma	0.563732
001-062_R_COL_LP_5p_N1__CGGAGTCTCCGGGTGT-1	Stroma	1.37069
001-062_R_COL_LP_5p_N1__GAACCTAGTTAAGGGC-1	Stroma	1.05871
001-062_R_COL_LP_5p_N1__CCGTGGATCACCCTCA-1	Stroma	2.19167
001-062_R_COL_LP_5p_N1__CGATTGAAGATCGATA-1	Stroma	0.495629
001-062_R_COL_LP_5p_N1__ACACCGGGTCTGGAGA-1	Stroma	0.0428501
001-062_R_COL_LP_5p_N1__TTTGTCATCGCATGAT-1	Stroma	1.56288
001-062_R_COL_LP_5p_N1__TCTTCGGAGTGTTTGC-1	Stroma	2.21703
001-062_R_COL_LP_5p_N1__CTGCTGTCACGGTAAG-1	Stroma	3.7791
001-062_R_COL_LP_5p_N1__CAGTCCTCATTACCTT-1	Stroma	1.77064
001-062_R_COL_LP_5p_N1__GTGCGGTGTCACTTCC-1	Stroma	3.73539
001-071_T0_COL_LP_5p_N1__GTCATTTGTGCCTTGG-1	Stroma	4.41638
001-071_T0_COL_LP_5p_N1__ACTGTCCGTCTGCAAT-1	Stroma	7.83748
001-071_T0_COL_LP_5p_N1__GTGTGCGGTCTTCTCG-1	Stroma	3.93097
001-071_T0_COL_LP_5p_N1__CTCTAATTCTGCAAGT-1	Stroma	3.67374
001-071_T0_COL_LP_5p_N1__TCGCGAGGTGATAAGT-1	Stroma	4.18278
001-071_T0_COL_LP_5p_N1__TGACAACCAATTGCTG-1	Stroma	5.84844
001-071_T0_COL_LP_5p_N1__TACCTTAAGGAATGGA-1	Stroma	6.72795
001-071_T0_COL_LP_5p_N1__GCACATACAATCACAC-1	Stroma	4.79701
001-071_T0_COL_LP_5p_N1__CACCTTGCAGACGCTC-1	Stroma	2.68699
001-071_T0_COL_LP_5p_N1__GAATAAGAGTTGAGTA-1	Stroma	7.09531
001-071_T0_COL_LP_5p_N1__GCGACCATCCTATGTT-1	Stroma	6.05079
001-071_T0_COL_LP_5p_N1__TTTGGTTAGAGACGAA-1	Stroma	3.62102
001-071_T0_COL_LP_5p_N1__GGTGAAGTCAGGCAAG-1	Stroma	10.9383
001-071_T0_COL_LP_5p_N1__TTCTTAGTCACGACTA-1	Stroma	2.95477
001-071_T0_COL_LP_5p_N1__TTTGGTTGTTAGATGA-1	Stroma	5.76172
001-071_T0_COL_LP_5p_N1__CCCAATCTCTGTGCAA-1	Stroma	3.64786
001-071_T0_COL_LP_5p_N1__CAGCTAAAGAGACTTA-1	Stroma	3.51574
001-071_T0_COL_LP_5p_N1__AACTCAGTCATCGATG-1	Stroma	2.64424
001-071_T0_COL_LP_5p_N1__AACCATGCACACAGAG-1	Stroma	3.25276
001-071_T0_COL_LP_5p_N1__TACAGTGAGTGTTTGC-1	Stroma	4.89327
001-071_T0_COL_LP_5p_N1__ATTATCCGTCAAGCGA-1	Stroma	3.23822
001-071_T0_COL_LP_5p_N1__CGCGTTTGTTTCCACC-1	Stroma	3.29158
001-071_T0_COL_LP_5p_N1__TACGGGCTCCGTTGCT-1	Stroma	3.06955
001-071_T0_COL_LP_5p_N1__TCACGAATCATTGCCC-1	Stroma	4.66428
001-071_T0_COL_LP_5p_N1__ACGGCCAGTGCCTGGT-1	Stroma	2.89315
001-071_T0_COL_LP_5p_N1__GTGTGCGAGAAGAAGC-1	Stroma	3.65649
001-071_T0_COL_LP_5p_N1__GACAGAGGTAAGGGAA-1	Stroma	1.80653
001-071_T0_COL_LP_5p_N1__GACCTGGGTCTAAAGA-1	Stroma	3.94203
001-071_T0_COL_LP_5p_N1__ACTGAGTAGCGGATCA-1	Stroma	3.87664
001-071_T0_COL_LP_5p_N1__ACATGGTTCTTGGGTA-1	Stroma	4.63105
001-071_T0_COL_LP_5p_N1__TATCTCAGTATCACCA-1	Stroma	10.4346
001-071_T0_COL_LP_5p_N1__CATCCACGTGTGCCTG-1	Stroma	3.50528
001-071_T0_COL_LP_5p_N1__GTTAAGCGTCTCTTAT-1	Stroma	4.08608
001-071_T0_COL_LP_5p_N1__GCTTCCAGTAGCCTAT-1	Stroma	4.67838
001-071_T0_COL_LP_5p_N1__TACACGACACATTCGA-1	Stroma	2.22527
001-071_T0_COL_LP_5p_N1__TGCCCATTCTCTGTCG-1	Stroma	5.69262
001-071_T0_COL_LP_5p_N1__CTTAGGATCGGTTCGG-1	Stroma	5.01148
001-071_T0_COL_LP_5p_N1__TGTGGTAAGGTGCACA-1	Stroma	10.9469
001-071_T0_COL_LP_5p_N1__GTCACGGCATGCTAGT-1	Stroma	6.31393
001-071_T0_COL_LP_5p_N1__ACCAGTACATCCGGGT-1	Stroma	2.88061
001-071_T0_COL_LP_5p_N1__CGGAGTCAGAAACCAT-1	Stroma	3.27314
001-071_T0_COL_LP_5p_N1__TTCCCAGTCCTGTAGA-1	Stroma	4.17748
001-071_T0_COL_LP_5p_N1__TAGAGCTCAAAGGCGT-1	Stroma	4.38374
001-071_T0_COL_LP_5p_N1__CAGCAGCAGTGGAGAA-1	Stroma	2.70725
001-071_T0_COL_LP_5p_N1__ACGCCGAGTTAGAACA-1	Stroma	7.54737
001-071_T0_COL_LP_5p_N1__GAATAAGAGACTAAGT-1	Stroma	1.53096
001-071_T0_COL_LP_5p_N1__CAAGGCCCAGATGGCA-1	Stroma	4.74459
001-071_T0_COL_LP_5p_N1__TCGCGTTCATATGGTC-1	Stroma	4.72035
001-071_T0_COL_LP_5p_N1__TACTTACTCCCGACTT-1	Stroma	4.12297
001-071_T0_COL_LP_5p_N1__AGCTCTCGTCAACATC-1	Stroma	3.05725
001-071_T0_COL_LP_5p_N1__CAGTCCTTCGCCTGTT-1	Stroma	5.06459
001-071_T0_COL_LP_5p_N1__AAGGTTCTCAGAGGTG-1	Stroma	1.60112
001-071_T0_COL_LP_5p_N1__GACTAACAGGCATTGG-1	Stroma	1.60094
001-071_T0_COL_LP_5p_N1__ACTGATGAGAGATGAG-1	Stroma	4.19151
001-071_T0_COL_LP_5p_N1__GTGCAGCCACCGAAAG-1	Stroma	5.85508
001-071_T0_COL_LP_5p_N1__ATCATGGCAAGTCATC-1	Stroma	8.35513
001-071_T0_COL_LP_5p_N1__AAGCCGCGTTACCAGT-1	Stroma	1.86548
001-071_T0_COL_LP_5p_N1__CTGGTCTAGCAACGGT-1	Stroma	3.95312
001-071_T0_COL_LP_5p_N1__TCAGGATGTCTAGGTT-1	Stroma	4.51042
001-071_T0_COL_LP_5p_N1__GATTCAGGTGCCTTGG-1	Stroma	3.26739
001-071_T0_COL_LP_5p_N1__CCAATCCCAAATCCGT-1	Stroma	3.34496
001-071_T0_COL_LP_5p_N1__TGGCGCACAGTCAGCC-1	Stroma	3.3809
001-071_T0_COL_LP_5p_N1__CTAGCCTGTGATGATA-1	Stroma	2.3038
001-071_T0_COL_LP_5p_N1__CACATAGGTTTAGCTG-1	Stroma	9.26614
001-071_T0_COL_LP_5p_N1__CAGCATAAGATATACG-1	Stroma	4.41304
001-071_T0_COL_LP_5p_N1__GTACTTTCATTGCGGC-1	Stroma	8.61595
001-071_T0_COL_LP_5p_N1__TCTTCGGGTCTAGTCA-1	Stroma	8.97319
001-071_T0_COL_LP_5p_N1__TAGCCGGGTCGGCATC-1	Stroma	1.91094
001-071_T0_COL_LP_5p_N1__TAAACCGTCAATCTCT-1	Stroma	8.98181
001-071_T0_COL_LP_5p_N1__CGGCTAGTCTGCCAGG-1	Stroma	2.39717
001-071_T0_COL_LP_5p_N1__TCAGCAACATACCATG-1	Stroma	1.81527
001-071_T0_COL_LP_5p_N1__TACGGATTCCACGCAG-1	Stroma	2.05353
001-071_T0_COL_LP_5p_N1__CTACATTTCCGTTGCT-1	Stroma	6.53318
001-071_T0_COL_LP_5p_N1__ATGTGTGAGCAGACTG-1	Stroma	2.78873
001-071_T0_COL_LP_5p_N1__CCACCTAGTACGACCC-1	Stroma	2.06924
001-071_T0_COL_LP_5p_N1__CAGCTAAAGCGGATCA-1	Stroma	2.43211
001-071_T0_COL_LP_5p_N1__CACCACTCAGCCACCA-1	Stroma	3.06773
001-071_T0_COL_LP_5p_N1__GGGTTGCTCATCTGCC-1	Stroma	8.16146
001-071_T0_COL_LP_5p_N1__GGGAGATCACATCCGG-1	Stroma	4.43192
001-071_T0_COL_LP_5p_N1__AACCGCGCATATGGTC-1	Stroma	1.90852
001-071_T0_COL_LP_5p_N1__GTTCATTGTGCCTGTG-1	Stroma	2.37936
001-071_T0_COL_LP_5p_N1__CACATAGAGCTGCGAA-1	Stroma	5.62416
001-071_T0_COL_LP_5p_N1__CTCTAATCACCAGATT-1	Stroma	3.77104
001-071_T0_COL_LP_5p_N1__ACTGTCCCAGGCAGTA-1	Stroma	3.33713
001-071_T0_COL_LP_5p_N1__CAAGTTGTCGGATGGA-1	Stroma	1.70936
001-071_T0_COL_LP_5p_N1__CGCCAAGAGCTAAACA-1	Stroma	5.01025
001-071_T0_COL_LP_5p_N1__CTGTTTACATATGGTC-1	Stroma	4.19489
001-071_T0_COL_LP_5p_N1__TCATTTGGTACAGCAG-1	Stroma	3.04086
001-071_T0_COL_LP_5p_N1__TACGGTACAGGGTACA-1	Stroma	2.37147
001-071_T0_COL_LP_5p_N1__CGAGAAGGTGATAAGT-1	Stroma	4.91665
001-071_T0_COL_LP_5p_N1__TGGCGCATCTTGAGAC-1	Stroma	1.7341
001-071_T0_COL_LP_5p_N1__CTGGTCTAGGGATGGG-1	Stroma	2.23332
001-071_T0_COL_LP_5p_N1__GTGCATAAGGCCCTTG-1	Stroma	0.665072
001-071_T0_COL_LP_5p_N1__TGTGTTTGTAAACACA-1	Stroma	2.07969
001-071_T0_COL_LP_5p_N1__GATGAAATCCTTGACC-1	Stroma	3.92481
001-071_T0_COL_LP_5p_N1__GGCTGGTAGACACGAC-1	Stroma	5.47448
001-071_T0_COL_LP_5p_N1__GGAAAGCAGGCCATAG-1	Stroma	6.82491
001-071_T0_COL_LP_5p_N1__AAGGCAGAGACTTGAA-1	Stroma	3.50269
001-071_T0_COL_LP_5p_N1__ATAGACCTCTGGTGTA-1	Stroma	0.52157
001-071_T0_COL_LP_5p_N1__AGGTCATTCGCTGATA-1	Stroma	6.51391
001-071_T0_COL_LP_5p_N1__CTTAACTAGGGCTTGA-1	Stroma	3.62381
001-071_T0_COL_LP_5p_N1__GCAATCAAGGGCTCTC-1	Stroma	1.27703
001-071_T0_COL_LP_5p_N1__GACGTGCGTCACCTAA-1	Stroma	3.27361
001-071_T0_COL_LP_5p_N1__CAAGATCGTCCCGACA-1	Stroma	0.920158
001-071_T0_COL_LP_5p_N1__AATCCAGGTAGGCTGA-1	Stroma	3.58111
001-071_T0_COL_LP_5p_N1__CAACCTCAGTAAGTAC-1	Stroma	3.37144
001-071_T0_COL_LP_5p_N1__TATTACCTCGCGTAGC-1	Stroma	1.63799
001-071_T0_COL_LP_5p_N1__ACACCAAAGGGAACGG-1	Stroma	2.55034
001-071_T0_COL_LP_5p_N1__ACGATACCAGATCCAT-1	Stroma	2.44161
001-071_T0_COL_LP_5p_N1__ATCCGAAGTAGGCTGA-1	Stroma	2.60546
001-071_T0_COL_LP_5p_N1__TGGCCAGTCATCGCTC-1	Stroma	2.85013
001-071_T0_COL_LP_5p_N1__CCATTCGGTCGAGTTT-1	Stroma	5.10884
001-071_T0_COL_LP_5p_N1__TGCCCTAAGAGACGAA-1	Stroma	3.2374
001-071_T0_COL_LP_5p_N1__CAGCTGGCAAGAGGCT-1	Stroma	3.06892
001-071_T0_COL_LP_5p_N1__GAAACTCAGGCTAGAC-1	Stroma	4.27841
001-071_T0_COL_LP_5p_N1__CCCTCCTAGGCATTGG-1	Stroma	2.73818
001-071_T0_COL_LP_5p_N1__TGACAACCACAACGTT-1	Stroma	4.10754
001-071_T0_COL_LP_5p_N1__GAAACTCTCTACTCAT-1	Stroma	2.76411
001-071_T0_COL_LP_5p_N1__AGTAGTCAGGAACTGC-1	Stroma	4.22294
001-071_T0_COL_LP_5p_N1__GGAATAACACCACCAG-1	Stroma	6.49096
001-071_T0_COL_LP_5p_N1__AACCATGCACGAAAGC-1	Stroma	0.492069
001-071_T0_COL_LP_5p_N1__TGAGGGAGTAGTACCT-1	Stroma	1.99421
001-071_T0_COL_LP_5p_N1__AGGGATGAGTAGGCCA-1	Stroma	2.78925
001-071_T0_COL_LP_5p_N1__CAGTCCTCAATCAGAA-1	Stroma	2.76793
001-071_T0_COL_LP_5p_N1__CACACCTCACGTCAGC-1	Stroma	1.63531
001-071_T0_COL_LP_5p_N1__CTTAACTCAGGGTTAG-1	Stroma	2.05427
001-071_T0_COL_LP_5p_N1__TCGCGAGGTCGATTGT-1	Stroma	1.63983
001-071_T0_COL_LP_5p_N1__ATCTGCCCATTCCTCG-1	Stroma	5.50173
001-071_T0_COL_LP_5p_N1__AACTGGTGTTAAAGAC-1	Stroma	2.34772
001-071_T0_COL_LP_5p_N1__CGGAGTCAGAGTACCG-1	Stroma	2.84392
001-071_T0_COL_LP_5p_N1__ACGGGTCCAGCGTTCG-1	Stroma	0.496159
001-071_T0_COL_LP_5p_N1__GTGCTTCAGCCGGTAA-1	Stroma	3.02029
001-071_T0_COL_LP_5p_N1__GCTGCTTGTATCTGCA-1	Stroma	6.43387
001-071_T0_COL_LP_5p_N1__CAAGGCCAGTGACATA-1	Stroma	3.52559
001-071_T0_COL_LP_5p_N1__CTCCTAGAGGATTCGG-1	Stroma	3.40877
001-071_T0_COL_LP_5p_N1__AACACGTGTAAACACA-1	Stroma	1.32934
001-071_T0_COL_LP_5p_N1__GCTGGGTGTATAATGG-1	Stroma	5.07248
001-071_T0_COL_LP_5p_N1__GTGCGGTAGCTGAACG-1	Stroma	-0.443994
001-071_T0_COL_LP_5p_N1__AACTCCCCATCACGTA-1	Stroma	2.17862
001-071_T0_COL_LP_5p_N1__GGGAGATCATTATCTC-1	Stroma	5.36823
001-071_T0_COL_LP_5p_N1__GACCTGGGTAAATACG-1	Stroma	0.25592
001-071_T0_COL_LP_5p_N1__GGAAAGCCACTGTCGG-1	Stroma	3.79905
001-071_T0_COL_LP_5p_N1__CTACGTCAGAAGGGTA-1	Stroma	2.77217
001-071_T0_COL_LP_5p_N1__CCTTCCCAGTCGTACT-1	Stroma	3.71601
001-071_T0_COL_LP_5p_N1__ACGTCAAAGACCGGAT-1	Stroma	3.52365
001-071_T0_COL_LP_5p_N1__ACGCCAGTCACTTATC-1	Stroma	3.41411
001-071_T0_COL_LP_5p_N1__GTACTTTTCTAACTGG-1	Stroma	0.826832
001-071_T0_COL_LP_5p_N1__AACCATGTCCGTAGTA-1	Stroma	4.562
001-071_T0_COL_LP_5p_N1__TGACTTTGTTCGAATC-1	Stroma	1.78999
001-071_T0_COL_LP_5p_N1__AACTCTTTCTACCAGA-1	Stroma	4.66726
001-071_T0_COL_LP_5p_N1__TCAATCTCATAAAGGT-1	Stroma	2.87458
001-071_T0_COL_LP_5p_N1__CTGTTTACAGACAGGT-1	Stroma	3.46054
001-071_T0_COL_LP_5p_N1__CAACCTCGTCGAATCT-1	Stroma	6.88479
001-071_T0_COL_LP_5p_N1__CAGGTGCAGTCCGTAT-1	Stroma	1.22121
001-071_T0_COL_LP_5p_N1__GATTCAGAGGCATTGG-1	Stroma	1.88957
001-071_T0_COL_LP_5p_N1__CGCGTTTTCGTTGCCT-1	Stroma	4.52278
001-071_T0_COL_LP_5p_N1__CACATTTTCCTCAACC-1	Stroma	0.0937517
001-071_T0_COL_LP_5p_N1__GGCCGATAGGACACCA-1	Stroma	6.15554
001-071_T0_COL_LP_5p_N1__CCATTCGCACTCAGGC-1	Stroma	4.56867
001-071_T0_COL_LP_5p_N1__GGGAGATAGGTGATTA-1	Stroma	3.33539
001-071_T0_COL_LP_5p_N1__TTAGTTCAGAAGGACA-1	Stroma	6.64014
001-071_T0_COL_LP_5p_N1__CGACCTTCACGAAACG-1	Stroma	4.95029
001-071_T0_COL_LP_5p_N1__GGACATTTCTGCAAGT-1	Stroma	5.05624
001-071_T0_COL_LP_5p_N1__TTAGTTCAGGATGGTC-1	Stroma	2.28756
001-071_T0_COL_LP_5p_N1__GAACATCAGCTTTGGT-1	Stroma	0.900602
001-071_T0_COL_LP_5p_N1__TGATTTCAGCCCAGCT-1	Stroma	1.60808
001-071_T0_COL_LP_5p_N1__TCAGGATCACGTAAGG-1	Stroma	3.41566
001-071_T0_COL_LP_5p_N1__GTCTTCGGTTCAGTAC-1	Stroma	8.28437
001-071_T0_COL_LP_5p_N1__GTCAAGTCATAAGACA-1	Stroma	1.71394
001-071_T0_COL_LP_5p_N1__GGCTGGTCATGGTCAT-1	Stroma	4.67082
001-071_T0_COL_LP_5p_N1__CGGAGCTTCCAATGGT-1	Stroma	3.21339
001-071_T0_COL_LP_5p_N1__GCACATAGTTATCACG-1	Stroma	3.15091
001-071_T0_COL_LP_5p_N1__AGGGAGTTCCTCCTAG-1	Stroma	1.48918
001-071_T0_COL_LP_5p_N1__AAACGGGAGACTTGAA-1	Stroma	2.04739
001-071_T0_COL_LP_5p_N1__TGACGGCTCCCTCTTT-1	Stroma	5.07644
001-071_T0_COL_LP_5p_N1__CGAGCACAGTCAAGCG-1	Stroma	1.52674
001-071_T0_COL_LP_5p_N1__GACAGAGTCGGAGGTA-1	Stroma	11.0704
001-071_T0_COL_LP_5p_N1__ACCCACTAGAGTTGGC-1	Stroma	1.57319
001-071_T0_COL_LP_5p_N1__CCGGTAGAGTGTCCAT-1	Stroma	2.73116
001-071_T0_COL_LP_5p_N1__ATTGGTGCATCACGTA-1	Stroma	0.371172
001-071_T0_COL_LP_5p_N1__CGGGTCACAATTCCTT-1	Stroma	3.86732
001-071_T0_COL_LP_5p_N1__ATCATGGCAAGGGTCA-1	Stroma	4.84486
001-071_T0_COL_LP_5p_N1__AGATTGCCATTTCACT-1	Stroma	3.04512
001-071_T0_COL_LP_5p_N1__TTTGGTTAGAGGGATA-1	Stroma	2.32383
001-071_T0_COL_LP_5p_N1__GGAAAGCAGATGCGAC-1	Stroma	1.77389
001-071_T0_COL_LP_5p_N1__GTCATTTCATCCCACT-1	Stroma	4.55709
001-071_T0_COL_LP_5p_N1__CTACACCCAGCCTATA-1	Stroma	2.37956
001-071_T0_COL_LP_5p_N1__AGAATAGCATGGATGG-1	Stroma	2.15168
001-071_T0_COL_LP_5p_N1__TGATTTCGTGATAAGT-1	Stroma	2.61928
001-071_T0_COL_LP_5p_N1__GCTCTGTTCAATAAGG-1	Stroma	3.18411
001-071_T0_COL_LP_5p_N1__CGTTCTGTCCTTTCGG-1	Stroma	3.23601
001-071_T0_COL_LP_5p_N1__CCTCTGACATTTCAGG-1	Stroma	1.9673
001-071_T0_COL_LP_5p_N1__ACACCAAAGTAGCGGT-1	Stroma	9.09415
001-071_T0_COL_LP_5p_N1__TAGCCGGCACCATGTA-1	Stroma	1.0236
001-071_T0_COL_LP_5p_N1__TGAGGGAAGACTGGGT-1	Stroma	7.26416
001-071_T0_COL_LP_5p_N1__CACATAGTCAGCTTAG-1	Stroma	1.71513
001-071_T0_COL_LP_5p_N1__TTGAACGTCGAATGGG-1	Stroma	3.70025
001-071_T0_COL_LP_5p_N1__GGGACCTTCATAACCG-1	Stroma	2.90126
001-071_T0_COL_LP_5p_N1__CCACTACTCGTACCGG-1	Stroma	1.7413
001-071_T0_COL_LP_5p_N1__GAACCTATCCTAGGGC-1	Stroma	4.98033
001-071_T0_COL_LP_5p_N1__ACAGCCGTCACTTACT-1	Stroma	1.49233
001-071_T0_COL_LP_5p_N1__ATCCGAAGTTTGACTG-1	Stroma	1.44072
001-071_T0_COL_LP_5p_N1__ACTGCTCGTCTTCGTC-1	Stroma	4.76538
001-071_T0_COL_LP_5p_N1__GTTTCTAAGTTTGCGT-1	Stroma	2.72132
001-071_T0_COL_LP_5p_N1__TACCTTAAGAGCTATA-1	Stroma	3.49937
001-071_T0_COL_LP_5p_N1__CGGCTAGCAATCCGAT-1	Stroma	2.50236
001-071_T0_COL_LP_5p_N1__ATGCGATCACACCGCA-1	Stroma	4.47139
001-071_T0_COL_LP_5p_N1__AGCAGCCAGTCAAGGC-1	Stroma	8.42558
001-071_T0_COL_LP_5p_N1__GTCCTCACAGCTCGCA-1	Stroma	5.3407
001-071_T0_COL_LP_5p_N1__CATCAGAAGCCCTAAT-1	Stroma	5.78203
001-071_T0_COL_LP_5p_N1__AGGTCATAGACATAAC-1	Stroma	2.25176
001-071_T0_COL_LP_5p_N1__AACCGCGAGATATGCA-1	Stroma	2.33765
001-071_T0_COL_LP_5p_N1__GCCAAATAGAATGTTG-1	Stroma	2.66658
001-071_T0_COL_LP_5p_N1__ATTGGTGAGAGAGCTC-1	Stroma	3.98419
001-071_T0_COL_LP_5p_N1__CATCGGGTCTGCGGCA-1	Stroma	4.19596
001-071_T0_COL_LP_5p_N1__TCTATTGTCCTAAGTG-1	Stroma	8.52819
001-071_T0_COL_LP_5p_N1__TTTACTGAGCACACAG-1	Stroma	9.17072
001-071_T0_COL_LP_5p_N1__TCATTACTCTGACCTC-1	Stroma	8.70618
001-071_T0_COL_LP_5p_N1__GGGTCTGTCGAGAACG-1	Stroma	7.76967
001-071_T0_COL_LP_5p_N1__TGAGCCGCACGAAAGC-1	Stroma	2.55286
001-071_T0_COL_LP_5p_N1__GTTTCTAAGTACTTGC-1	Stroma	6.56052
001-071_T0_COL_LP_5p_N1__AATCCAGCAGCTGGCT-1	Stroma	6.84977
001-071_T0_COL_LP_5p_N1__TTCTTAGGTAGCCTAT-1	Stroma	3.60413
001-071_T0_COL_LP_5p_N1__TTAGTTCCACCTGGTG-1	Stroma	2.66617
001-071_T0_COL_LP_5p_N1__CTGATCCGTAGAAGGA-1	Stroma	-0.781871
001-071_T0_COL_LP_5p_N1__TCAGCAAAGCCACGCT-1	Stroma	4.31531
001-071_T0_COL_LP_5p_N1__ACATCAGGTCGTCTTC-1	Stroma	4.82842
001-071_T0_COL_LP_5p_N1__TAGACCAGTCCTCCAT-1	Stroma	5.55677
001-071_T0_COL_LP_5p_N1__CCACGGATCCCGGATG-1	Stroma	1.91511
001-071_T0_COL_LP_5p_N1__AACGTTGCATCCGCGA-1	Stroma	1.96071
001-071_T0_COL_LP_5p_N1__CACTCCAAGTGAAGAG-1	Stroma	-0.653459
001-071_T0_COL_LP_5p_N1__TCGTAGAAGGGAAACA-1	Stroma	1.71219
001-071_T0_COL_LP_5p_N1__TCATTACAGCATCATC-1	Stroma	3.88992
001-071_T0_COL_LP_5p_N1__CACAGGCGTGAAAGAG-1	Stroma	6.49338
001-071_T0_COL_LP_5p_N1__ACCAGTAAGCGACGTA-1	Stroma	2.27935
001-071_T0_COL_LP_5p_N1__CTCTACGGTGGCAAAC-1	Stroma	2.78145
001-071_T0_COL_LP_5p_N1__GACCTGGGTCATTAGC-1	Stroma	5.91132
001-071_T0_COL_LP_5p_N1__CCCTCCTAGAGTCTGG-1	Stroma	1.39094
001-071_T0_COL_LP_5p_N1__GGTGAAGTCCTAGAAC-1	Stroma	5.20738
001-071_T0_COL_LP_5p_N1__GGGAATGAGATCGGGT-1	Stroma	3.93939
001-071_T0_COL_LP_5p_N1__GGAACTTCAAAGGCGT-1	Stroma	8.55299
001-071_T0_COL_LP_5p_N1__CTCTGGTGTTTGTTTC-1	Stroma	3.19964
001-071_T0_COL_LP_5p_N1__CTGCGGAGTCCCGACA-1	Stroma	1.35337
001-071_T0_COL_LP_5p_N1__TAGACCAGTGTCAATC-1	Stroma	1.298
001-071_T0_COL_LP_5p_N1__TACACGATCATGTGGT-1	Stroma	1.38572
001-071_T0_COL_LP_5p_N1__ACACCAACAAACCTAC-1	Stroma	7.77133
001-071_T0_COL_LP_5p_N1__TGGCTGGCACAGTCGC-1	Stroma	2.33561
001-071_T0_COL_LP_5p_N1__GTCATTTTCGTAGATC-1	Stroma	1.70992
001-071_T0_COL_LP_5p_N1__TGGCGCAGTAGCGTCC-1	Stroma	0.731049
001-071_T0_COL_LP_5p_N1__CGACCTTAGGTACTCT-1	Stroma	4.14498
001-071_T0_COL_LP_5p_N1__CTGAAGTTCGAGAGCA-1	Stroma	3.35802
001-071_T0_COL_LP_5p_N1__GATCTAGGTTGTGGAG-1	Stroma	6.33165
001-071_T0_COL_LP_5p_N1__TCGGTAAGTTCCAACA-1	Stroma	1.90686
001-071_T0_COL_LP_5p_N1__GAAGCAGTCTAGAGTC-1	Stroma	1.59495
001-071_T0_COL_LP_5p_N1__CAGAGAGAGAACAACT-1	Stroma	3.73319
001-071_T0_COL_LP_5p_N1__AGCTCTCCATCACGAT-1	Stroma	2.15487
001-071_T0_COL_LP_5p_N1__AACGTTGCACTACAGT-1	Stroma	1.88807
001-071_T0_COL_LP_5p_N1__CTCTACGAGCAATATG-1	Stroma	0.41116
001-071_T0_COL_LP_5p_N1__TAAGCGTTCAGTTTGG-1	Stroma	3.8296
001-071_T0_COL_LP_5p_N1__TGGTTCCAGCTACCTA-1	Stroma	0.71926
001-071_T0_COL_LP_5p_N1__GCGCAACTCTAACTGG-1	Stroma	1.88498
001-071_T0_COL_LP_5p_N1__GACTACATCGATAGAA-1	Stroma	4.70769
001-071_T0_COL_LP_5p_N1__CGACTTCGTGAGGCTA-1	Stroma	6.37112
001-071_T0_COL_LP_5p_N1__CCCTCCTTCCGTAGTA-1	Stroma	-0.598632
001-071_T0_COL_LP_5p_N1__AGATCTGAGTAGGTGC-1	Stroma	1.5039
001-071_T0_COL_LP_5p_N1__GGTGTTAAGGCCCTTG-1	Stroma	2.22479
001-071_T0_COL_LP_5p_N1__TTTGGTTAGAAGGCCT-1	Stroma	3.41499
001-071_T0_COL_LP_5p_N1__ATAAGAGTCAACGAAA-1	Stroma	5.79859
001-071_T0_COL_LP_5p_N1__GGACAAGGTAAGGATT-1	Stroma	4.20508
001-071_T0_COL_LP_5p_N1__ACACCAATCGTTACGA-1	Stroma	7.14221
001-071_T0_COL_LP_5p_N1__GGACAGACACGCGAAA-1	Stroma	0.832776
001-071_T0_COL_LP_5p_N1__AGGGATGTCGGAAACG-1	Stroma	3.79819
001-071_T0_COL_LP_5p_N1__TGACGGCGTGTGTGCC-1	Stroma	4.17476
001-071_T0_COL_LP_5p_N1__CTCTACGAGTGTCCAT-1	Stroma	1.33153
001-071_T0_COL_LP_5p_N1__AAATGCCAGATATGGT-1	Stroma	5.51638
001-071_T0_COL_LP_5p_N1__AGTGTCACATCTCCCA-1	Stroma	6.14129
001-071_T0_COL_LP_5p_N1__CTAGAGTTCATACGGT-1	Stroma	0.276047
001-071_T0_COL_LP_5p_N1__ACTGAACGTTAAAGTG-1	Stroma	6.03514
001-071_T0_COL_LP_5p_N1__AACCATGGTTTGTTGG-1	Stroma	8.37395
001-071_T0_COL_LP_5p_N1__CTGTTTAGTAAGTGGC-1	Stroma	0.830986
001-071_T0_COL_LP_5p_N1__GGGACCTTCTACCAGA-1	Stroma	5.57301
001-071_T0_COL_LP_5p_N1__AGATTGCAGTATGACA-1	Stroma	7.73766
001-071_T0_COL_LP_5p_N1__TAGTTGGCACACGCTG-1	Stroma	6.16363
001-071_T0_COL_LP_5p_N1__TAAACCGGTTTCCACC-1	Stroma	2.09235
001-071_T0_COL_LP_5p_N1__ACTGATGTCGTCCAGG-1	Stroma	0.600464
001-071_T0_COL_LP_5p_N1__TACGGATAGGTAGCTG-1	Stroma	3.33682
001-071_T0_COL_LP_5p_N1__TTAACTCCATGCTAGT-1	Stroma	5.27478
001-071_T0_COL_LP_5p_N1__ATAGACCCAATCCGAT-1	Stroma	3.76035
001-071_T0_COL_LP_5p_N1__TAGTGGTTCCAATGGT-1	Stroma	3.61771
001-071_T0_COL_LP_5p_N1__CGTCACTTCTACTCAT-1	Stroma	-1.19962
001-071_T0_COL_LP_5p_N1__TTAACTCCAGCTCGAC-1	Stroma	4.72073
001-071_T0_COL_LP_5p_N1__GGGCATCTCATATCGG-1	Stroma	2.80564
001-071_T0_COL_LP_5p_N1__TACTCATAGAAGGTTT-1	Stroma	1.86317
001-071_T0_COL_LP_5p_N1__CACACTCCAATGGTCT-1	Stroma	6.48619
001-071_T0_COL_LP_5p_N1__CAAGAAAAGAAACCTA-1	Stroma	4.05592
001-071_T0_COL_LP_5p_N1__GCTCCTATCAATAAGG-1	Stroma	-0.929386
001-071_T0_COL_LP_5p_N1__GAGTCCGAGGCGTACA-1	Stroma	1.19423
001-071_T0_COL_LP_5p_N1__TTCTCCTGTTTGTGTG-1	Stroma	4.30377
001-071_T0_COL_LP_5p_N1__CCTCTGACATTTCACT-1	Stroma	2.52066
001-071_T0_COL_LP_5p_N1__GATGAGGTCATAAAGG-1	Stroma	1.16711
001-071_T0_COL_LP_5p_N1__GCCTCTACACAGACTT-1	Stroma	2.71103
001-071_T0_COL_LP_5p_N1__CAGTAACAGTGACTCT-1	Stroma	2.34475
001-071_T0_COL_LP_5p_N1__GCTGGGTTCCTAGTGA-1	Stroma	4.23101
001-071_T0_COL_LP_5p_N1__TACCTTAGTATCGCAT-1	Stroma	3.39952
001-071_T0_COL_LP_5p_N1__GGGTCTGTCGCGTAGC-1	Stroma	2.87262
001-071_T0_COL_LP_5p_N1__TGCCCATGTCGATTGT-1	Stroma	4.63551
001-071_T0_COL_LP_5p_N1__CATGCCTGTGTGTGCC-1	Stroma	2.33692
001-071_T0_COL_LP_5p_N1__CGCCAAGGTCATACTG-1	Stroma	2.49704
001-071_T0_COL_LP_5p_N1__CAGCCGACAAAGCGGT-1	Stroma	0.68855
001-071_T0_COL_LP_5p_N1__CGACCTTTCAACCAAC-1	Stroma	2.02218
001-071_T0_COL_LP_5p_N1__TTATGCTAGTGGAGAA-1	Stroma	6.71513
001-071_T0_COL_LP_5p_N1__CTACATTCATTGGTAC-1	Stroma	1.15187
001-071_T0_COL_LP_5p_N1__CTTAACTGTCACCCAG-1	Stroma	3.62824
001-071_T0_COL_LP_5p_N1__CGCTTCACAGCTCGCA-1	Stroma	1.84347
001-071_T0_COL_LP_5p_N1__CTGTGCTTCCTCAACC-1	Stroma	4.6255
001-071_T0_COL_LP_5p_N1__TCAACGATCTCAACTT-1	Stroma	0.0729673
001-071_T0_COL_LP_5p_N1__TAAGAGAGTACCTACA-1	Stroma	2.08169
001-071_T0_COL_LP_5p_N1__GATCGCGGTTTGGGCC-1	Stroma	3.62077
001-071_T0_COL_LP_5p_N1__CACAGTATCGAATCCA-1	Stroma	3.9963
001-071_T0_COL_LP_5p_N1__CATGACACATCCGTGG-1	Stroma	4.00881
001-071_T0_COL_LP_5p_N1__CAGTCCTAGCTCAACT-1	Stroma	4.73299
001-071_T0_COL_LP_5p_N1__AACTCTTCACTTAACG-1	Stroma	3.25792
001-071_T0_COL_LP_5p_N1__CCTTTCTGTCGAGTTT-1	Stroma	3.79766
001-071_T0_COL_LP_5p_N1__TGTGGTAAGTCTCAAC-1	Stroma	3.73975
001-071_T0_COL_LP_5p_N1__TGTATTCAGTATCTCG-1	Stroma	1.46742
001-071_T0_COL_LP_5p_N1__CGTCAGGCAAATACAG-1	Stroma	3.56747
001-071_T0_COL_LP_5p_N1__CCGGGATTCAACGCTA-1	Stroma	4.719
001-071_T0_COL_LP_5p_N1__CCTTACGTCCGCAAGC-1	Stroma	3.71115
001-071_T0_COL_LP_5p_N1__GATGAGGGTATAGGGC-1	Stroma	6.67352
001-071_T0_COL_LP_5p_N1__GTTAAGCCATGCTGGC-1	Stroma	2.04172
001-071_T0_COL_LP_5p_N1__TTCTCCTAGTGGTAAT-1	Stroma	4.11587
001-071_T0_COL_LP_5p_N1__GCGGGTTGTCTGCCAG-1	Stroma	3.75215
001-071_T0_COL_LP_5p_N1__CACCTTGTCATTGCGA-1	Stroma	0.854109
001-071_T0_COL_LP_5p_N1__ACGCCAGGTAGCGTAG-1	Stroma	6.57752
001-071_T0_COL_LP_5p_N1__CTCTACGAGCTATGCT-1	Stroma	2.94567
001-071_T0_COL_LP_5p_N1__CTGGTCTAGAGTGAGA-1	Stroma	6.00006
001-071_T0_COL_LP_5p_N1__GCATGCGTCCGCGGTA-1	Stroma	2.33781
001-071_T0_COL_LP_5p_N1__ATCCACCGTACGACCC-1	Stroma	0.2005
001-071_T0_COL_LP_5p_N1__GGCAATTTCTCCCTGA-1	Stroma	1.53121
001-071_T0_COL_LP_5p_N1__ATCATGGCAGACACTT-1	Stroma	3.98866
001-071_T0_COL_LP_5p_N1__ACGCCGAGTATATCCG-1	Stroma	7.36778
001-071_T0_COL_LP_5p_N1__TGCACCTGTCCGAACC-1	Stroma	2.22491
001-071_T0_COL_LP_5p_N1__TTTACTGGTGCAGTAG-1	Stroma	2.26033
001-071_T0_COL_LP_5p_N1__AGGCCACGTGTTCTTT-1	Stroma	-0.334071
001-071_T0_COL_LP_5p_N1__CGTTGGGCATAGAAAC-1	Stroma	-0.134456
001-071_T0_COL_LP_5p_N1__ATCTGCCTCTCCCTGA-1	Stroma	3.34894
001-071_T0_COL_LP_5p_N1__CAGCCGAAGTTCCACA-1	Stroma	3.9603
001-071_T0_COL_LP_5p_N1__TCATTACGTGGCGAAT-1	Stroma	2.50657
001-071_T0_COL_LP_5p_N1__AATCGGTTCAACGGGA-1	Stroma	2.99344
001-071_T0_COL_LP_5p_N1__ACATCAGCAAGCCTAT-1	Stroma	1.86485
001-071_T0_COL_LP_5p_N1__CTGCTGTTCTCGTTTA-1	Stroma	4.1569
001-071_T0_COL_LP_5p_N1__GCGACCAGTAAACACA-1	Stroma	1.3145
001-071_T0_COL_LP_5p_N1__TAAGCGTGTACAGACG-1	Stroma	4.08895
001-071_T0_COL_LP_5p_N1__CTGATAGTCAGTTAGC-1	Stroma	4.35577
001-071_T0_COL_LP_5p_N1__TCCACACTCTTGAGAC-1	Stroma	-0.30265
001-071_T0_COL_LP_5p_N1__ACGTCAAGTCGAAAGC-1	Stroma	0.85237
001-071_T0_COL_LP_5p_N1__CCACGGACATCACAAC-1	Stroma	0.797737
001-071_T0_COL_LP_5p_N1__AAAGTAGCAAAGAATC-1	Stroma	4.1386
001-071_T0_COL_LP_5p_N1__AACGTTGCACGCATCG-1	Stroma	2.75344
001-071_T0_COL_LP_5p_N1__CCTACCATCCCGGATG-1	Stroma	1.36897
001-071_T0_COL_LP_5p_N1__CGCCAAGCACACAGAG-1	Stroma	-0.522512
001-071_T0_COL_LP_5p_N1__GTGCATAAGTACCGGA-1	Stroma	5.29645
001-071_T0_COL_LP_5p_N1__GTCGTAAGTCGTGGCT-1	Stroma	0.391232
001-071_T0_COL_LP_5p_N1__ACGGCCATCAATCACG-1	Stroma	3.64244
001-071_T0_COL_LP_5p_N1__CTCGTCACAGATAATG-1	Stroma	2.98355
001-071_T0_COL_LP_5p_N1__ATCTGCCCAGGTTTCA-1	Stroma	0.656774
001-071_T0_COL_LP_5p_N1__ACCTTTACACCAGGCT-1	Stroma	3.28485
001-071_T0_COL_LP_5p_N1__CGAGCACGTAAGAGAG-1	Stroma	1.55106
001-071_T0_COL_LP_5p_N1__TACTCATTCCAGAGGA-1	Stroma	3.82395
001-071_T0_COL_LP_5p_N1__ATAGACCTCCACGAAT-1	Stroma	1.00949
001-071_T0_COL_LP_5p_N1__GAACATCAGCCAACAG-1	Stroma	1.61082
001-071_T0_COL_LP_5p_N1__CGCTTCACACAAGCCC-1	Stroma	1.54845
001-071_T0_COL_LP_5p_N1__GATCGTAAGAATGTGT-1	Stroma	3.21442
001-071_T0_COL_LP_5p_N1__TGACGGCAGCTGGAAC-1	Stroma	5.56572
001-071_T0_COL_LP_5p_N1__TGCCCTAAGTATCTCG-1	Stroma	-0.496837
001-071_T0_COL_LP_5p_N1__TCAGCAATCAACTCTT-1	Stroma	1.42682
001-071_T0_COL_LP_5p_N1__CTAGTGAAGATATACG-1	Stroma	4.30489
001-071_T0_COL_LP_5p_N1__CACACAAGTGTGACGA-1	Stroma	1.6018
001-071_T0_COL_LP_5p_N1__CAACTAGAGGGATGGG-1	Stroma	4.41423
001-071_T0_COL_LP_5p_N1__CACCACTGTCTGATTG-1	Stroma	5.27445
001-071_T0_COL_LP_5p_N1__CGAGCCAAGTGAATTG-1	Stroma	2.23755
001-071_T0_COL_LP_5p_N1__GCTTCCACAGCCTTGG-1	Stroma	-1.1286
001-071_T0_COL_LP_5p_N1__CAGAGAGTCCTTGGTC-1	Stroma	4.1911
001-071_T0_COL_LP_5p_N1__GGACAGACAAAGGTGC-1	Stroma	0.807038
001-071_T0_COL_LP_5p_N1__GGTATTGCAGTACACT-1	Stroma	1.4356
001-071_T0_COL_LP_5p_N1__TCAATCTAGAGATGAG-1	Stroma	4.87585
001-071_T0_COL_LP_5p_N1__CTGCTGTGTAAAGTCA-1	Stroma	1.58295
001-071_T0_COL_LP_5p_N1__AACCGCGAGGATGTAT-1	Stroma	2.28801
001-071_T0_COL_LP_5p_N1__TATCAGGGTGACCAAG-1	Stroma	3.27622
001-071_T0_COL_LP_5p_N1__GCTGGGTAGTGAATTG-1	Stroma	3.54403
001-071_T0_COL_LP_5p_N1__CGTCTACCACGACGAA-1	Stroma	4.00735
001-071_T0_COL_LP_5p_N1__GATCAGTTCTGCAAGT-1	Stroma	2.38659
001-071_T0_COL_LP_5p_N1__GCGGGTTCATGCCACG-1	Stroma	4.249
001-071_T0_COL_LP_5p_N1__ACGCCAGGTTAGTGGG-1	Stroma	4.40869
001-071_T0_COL_LP_5p_N1__GCCAAATTCGAGAGCA-1	Stroma	3.18476
001-071_T0_COL_LP_5p_N1__GGCCGATGTGCCTGGT-1	Stroma	4.79591
001-071_T0_COL_LP_5p_N1__TGGTTCCGTCGCGTGT-1	Stroma	1.96805
001-071_T0_COL_LP_5p_N1__AGGCCACTCATCGGAT-1	Stroma	3.40259
001-071_T0_COL_LP_5p_N1__TCATTACAGTAGGCCA-1	Stroma	0.348972
001-071_T0_COL_LP_5p_N1__CGTCTACTCTGCCAGG-1	Stroma	1.26022
001-071_T0_COL_LP_5p_N1__GTCAAGTTCAGTTCGA-1	Stroma	0.67673
001-071_T0_COL_LP_5p_N1__CTAGCCTAGATGTAAC-1	Stroma	1.09496
001-071_T0_COL_LP_5p_N1__TTGCCGTAGCTGTCTA-1	Stroma	7.73442
001-071_T0_COL_LP_5p_N1__CTGCTGTGTGTGACCC-1	Stroma	4.24978
001-071_T0_COL_LP_5p_N1__GGACAAGCATTGAGCT-1	Stroma	4.60176
001-071_T0_COL_LP_5p_N1__AGTGTCAAGTTATCGC-1	Stroma	1.12786
001-071_T0_COL_LP_5p_N1__TGGTTAGGTTTACTCT-1	Stroma	2.325
001-071_T0_COL_LP_5p_N1__CCAGCGAGTGCCTTGG-1	Stroma	3.55474
001-071_T0_COL_LP_5p_N1__GGTGTTACACAGGTTT-1	Stroma	2.80903
001-071_T0_COL_LP_5p_N1__CGCGGTAGTACAGTGG-1	Stroma	1.97735
001-071_T0_COL_LP_5p_N1__CACATAGCACAGGTTT-1	Stroma	4.3753
001-071_T0_COL_LP_5p_N1__GACTACAAGGTGACCA-1	Stroma	6.45405
001-071_T0_COL_LP_5p_N1__CGTGTCTTCAGCCTAA-1	Stroma	3.09207
001-071_T0_COL_LP_5p_N1__GTACTCCTCAACGAAA-1	Stroma	2.79696
001-071_T0_COL_LP_5p_N1__CATATTCCAGCCAATT-1	Stroma	6.25303
001-071_T0_COL_LP_5p_N1__AACCGCGAGAGGACGG-1	Stroma	-0.0832843
001-071_T0_COL_LP_5p_N1__GCAGCCAGTTCAGTAC-1	Stroma	1.323
001-071_T0_COL_LP_5p_N1__TCATTACAGACCACGA-1	Stroma	3.78098
001-071_T0_COL_LP_5p_N1__CCGGTAGGTTGTACAC-1	Stroma	2.03991
001-071_T0_COL_LP_5p_N1__TCTGGAATCCACGTGG-1	Stroma	0.263193
001-071_T0_COL_LP_5p_N1__GTACTCCAGTTGAGTA-1	Stroma	2.32662
001-071_T0_COL_LP_5p_N1__GATCGATAGTGCGATG-1	Stroma	2.36867
001-071_T0_COL_LP_5p_N1__AACTTTCTCAGTCCCT-1	Stroma	0.847075
001-071_T0_COL_LP_5p_N1__AGGGTGAAGCTCCTCT-1	Stroma	3.26987
001-071_T0_COL_LP_5p_N1__GGGCACTAGGCACATG-1	Stroma	1.87413
001-071_T0_COL_LP_5p_N1__CGTCAGGCAGATAATG-1	Stroma	5.37049
001-071_T0_COL_LP_5p_N1__TTTATGCGTGGCCCTA-1	Stroma	2.27032
001-071_T0_COL_LP_5p_N1__TATCAGGTCGTTTAGG-1	Stroma	1.19857
001-071_T0_COL_LP_5p_N1__CGTTCTGAGACACGAC-1	Stroma	2.53534
001-071_T0_COL_LP_5p_N1__AGCGTATAGAAGGTTT-1	Stroma	5.55959
001-071_T0_COL_LP_5p_N1__CTAATGGTCTACTATC-1	Stroma	3.88681
001-071_T0_COL_LP_5p_N1__GCTTCCACACCAACCG-1	Stroma	4.15312
001-071_T0_COL_LP_5p_N1__CGATTGAGTACTCGCG-1	Stroma	1.49958
001-071_T0_COL_LP_5p_N1__AAAGTAGAGCAGGTCA-1	Stroma	0.313516
001-071_T0_COL_LP_5p_N1__GCAAACTAGCTCAACT-1	Stroma	2.1493
001-071_T0_COL_LP_5p_N1__CAGTCCTAGATCCGAG-1	Stroma	3.33823
001-071_T0_COL_LP_5p_N1__GCACTCTCATGCGCAC-1	Stroma	0.483124
001-071_T0_COL_LP_5p_N1__AGTGGGATCAACGAAA-1	Stroma	2.35955
001-071_T0_COL_LP_5p_N1__GTACGTATCCCAAGAT-1	Stroma	0.0945004
001-071_T0_COL_LP_5p_N1__GTCTTCGAGCATGGCA-1	Stroma	5.77477
001-071_T0_COL_LP_5p_N1__CTACACCTCTACTTAC-1	Stroma	2.15835
001-071_T0_COL_LP_5p_N1__TTAGGCACAGCTGTAT-1	Stroma	0.278604
001-071_T0_COL_LP_5p_N1__ACTGTCCAGCCCTAAT-1	Stroma	5.18014
001-071_T0_COL_LP_5p_N1__TCTTCGGTCAACCATG-1	Stroma	4.41793
001-071_T0_COL_LP_5p_N1__CGTCCATGTCACTTCC-1	Stroma	2.87711
001-071_T0_COL_LP_5p_N1__ATTGGACAGGCTACGA-1	Stroma	2.85134
001-071_T0_COL_LP_5p_N1__TTGAACGTCCGCGGTA-1	Stroma	1.2851
001-071_T0_COL_LP_5p_N1__AGACGTTTCGCTGATA-1	Stroma	0.648183
001-071_T0_COL_LP_5p_N1__AGGGTGAAGTCTCCTC-1	Stroma	6.49916
001-071_T0_COL_LP_5p_N1__GGGTCTGCATATACCG-1	Stroma	4.39474
001-071_T0_COL_LP_5p_N1__ATCATCTCACTGTCGG-1	Stroma	1.71213
001-071_T0_COL_LP_5p_N1__TGTGTTTAGCTAACAA-1	Stroma	1.1752
001-071_T0_COL_LP_5p_N1__AAACGGGGTCTAGTCA-1	Stroma	1.73837
001-071_T0_COL_LP_5p_N1__TGAAAGATCTTCATGT-1	Stroma	2.95157
001-071_T0_COL_LP_5p_N1__TGTTCCGAGCGAAGGG-1	Stroma	4.51454
001-071_T0_COL_LP_5p_N1__TTTGTCAGTAGAGCTG-1	Stroma	2.29786
001-071_T0_COL_LP_5p_N1__TTAGTTCAGTTACCCA-1	Stroma	2.00113
001-071_T0_COL_LP_5p_N1__GGTGCGTAGACTACAA-1	Stroma	2.38531
001-071_T0_COL_LP_5p_N1__ACATACGTCACCATAG-1	Stroma	0.00802352
001-071_T0_COL_LP_5p_N1__GTCATTTAGGGTGTTG-1	Stroma	4.03618
001-071_T0_COL_LP_5p_N1__GGACGTCTCTGAAAGA-1	Stroma	1.30095
001-071_T0_COL_LP_5p_N1__TAGGCATTCACTTATC-1	Stroma	3.11664
001-071_T0_COL_LP_5p_N1__AAAGATGCACGGACAA-1	Stroma	1.26703
001-071_T0_COL_LP_5p_N1__AAAGTAGGTAAATGTG-1	Stroma	1.33801
001-071_T0_COL_LP_5p_N1__TACGGGCGTCCAACTA-1	Stroma	0.405991
001-071_T0_COL_LP_5p_N1__ATCATCTTCCTTCAAT-1	Stroma	-0.078998
001-071_T0_COL_LP_5p_N1__GCAGCCAGTACAGCAG-1	Stroma	5.44358
001-071_T0_COL_LP_5p_N1__TCACAAGCACAGACAG-1	Stroma	1.87158
001-071_T0_COL_LP_5p_N1__TGGCTGGCAGTATGCT-1	Stroma	0.42968
001-071_T0_COL_LP_5p_N1__GATCGATCAAGGTTCT-1	Stroma	3.85158
001-071_T0_COL_LP_5p_N1__ATCCGAAGTGCACTTA-1	Stroma	2.54895
001-071_T0_COL_LP_5p_N1__GGGTTGCTCTGCGTAA-1	Stroma	1.7655
001-071_T0_COL_LP_5p_N1__CTCACACAGTACGCGA-1	Stroma	5.43784
001-071_T0_COL_LP_5p_N1__AAATGCCCAGCTGCTG-1	Stroma	3.43237
001-071_T0_COL_LP_5p_N1__CTGCTGTGTAACGTTC-1	Stroma	2.15781
001-071_T0_COL_LP_5p_N1__GGGAATGGTTGAGTTC-1	Stroma	1.21753
001-071_T0_COL_LP_5p_N1__ACGGGCTGTCCTAGCG-1	Stroma	4.94221
001-071_T0_COL_LP_5p_N1__ACTGCTCTCTAACGGT-1	Stroma	2.15546
001-071_T0_COL_LP_5p_N1__CAGCATACATCGACGC-1	Stroma	2.89346
001-071_T0_COL_LP_5p_N1__GCATGATCAGTCGATT-1	Stroma	1.56248
001-071_T0_COL_LP_5p_N1__CAGCTAATCCAGTAGT-1	Stroma	-0.684588
001-071_T0_COL_LP_5p_N1__TACGGTATCTTGAGAC-1	Stroma	4.50418
001-071_T0_COL_LP_5p_N1__CTCAGAAAGTTGAGAT-1	Stroma	4.00225
001-071_T0_COL_LP_5p_N1__TGTATTCCATGCAATC-1	Stroma	7.10285
001-071_T0_COL_LP_5p_N1__AACGTTGAGGTCATCT-1	Stroma	2.2632
001-071_T0_COL_LP_5p_N1__TCACGAACAATCTACG-1	Stroma	1.91207
001-071_T0_COL_LP_5p_N1__CTAGAGTAGGATGTAT-1	Stroma	2.19879
001-071_T0_COL_LP_5p_N1__CAACCAATCGTAGATC-1	Stroma	5.315
001-071_T0_COL_LP_5p_N1__TCTATTGCATGGTAGG-1	Stroma	3.33653
001-071_T0_COL_LP_5p_N1__TTCTCCTAGAATTGTG-1	Stroma	5.27882
001-071_T0_COL_LP_5p_N1__GATGCTATCGGCTACG-1	Stroma	1.78231
001-071_T0_COL_LP_5p_N1__GTCCTCATCGCCTGAG-1	Stroma	2.98047
001-071_T0_COL_LP_5p_N1__TTAACTCGTGCCTGTG-1	Stroma	2.18242
001-071_T0_COL_LP_5p_N1__CGGTTAACATTGAGCT-1	Stroma	3.30674
001-071_T0_COL_LP_5p_N1__GCATACACAATGAAAC-1	Stroma	3.0237
001-071_T0_COL_LP_5p_N1__TACAGTGAGTACGCGA-1	Stroma	0.166526
001-071_T0_COL_LP_5p_N1__TTATGCTAGCTAGTCT-1	Stroma	2.65982
001-071_T0_COL_LP_5p_N1__TTGGCAATCGTTTGCC-1	Stroma	3.78949
001-071_T0_COL_LP_5p_N1__GGACAAGAGATCCCAT-1	Stroma	3.81962
001-071_T0_COL_LP_5p_N1__ACGGGCTCAGATCTGT-1	Stroma	1.71416
001-071_T0_COL_LP_5p_N1__TTTGCGCAGGTCGGAT-1	Stroma	6.41177
001-071_T0_COL_LP_5p_N1__TGAGGGAAGATCGGGT-1	Stroma	0.500222
001-071_T0_COL_LP_5p_N1__CTAATGGAGCAATCTC-1	Stroma	0.737817
001-071_T0_COL_LP_5p_N1__CGATTGAGTGCCTTGG-1	Stroma	1.28823
001-071_T0_COL_LP_5p_N1__CAGATCAAGCCACCTG-1	Stroma	2.52176
001-071_T0_COL_LP_5p_N1__GCGCAGTGTTGAGTTC-1	Stroma	0.188156
001-071_T0_COL_LP_5p_N1__TGAGCATCAAAGTCAA-1	Stroma	2.40005
001-071_T0_COL_LP_5p_N1__GAGCAGAGTACTTCTT-1	Stroma	3.38025
001-071_T0_COL_LP_5p_N1__AACTCTTTCCTTCAAT-1	Stroma	2.55191
001-071_T0_COL_LP_5p_N1__TGCGTGGCATCCAACA-1	Stroma	1.56076
001-071_T0_COL_LP_5p_N1__TTGAACGTCTCAAACG-1	Stroma	2.20238
001-071_T0_COL_LP_5p_N1__GCTGCTTAGGACATTA-1	Stroma	4.46358
001-071_T0_COL_LP_5p_N1__GTGCAGCGTCCAACTA-1	Stroma	0.596066
001-071_T0_COL_LP_5p_N1__AGCTCCTAGTTTCCTT-1	Stroma	1.44955
001-071_T0_COL_LP_5p_N1__TTGACTTGTCGAACAG-1	Stroma	1.37068
001-071_T0_COL_LP_5p_N1__CCCTCCTCAGCTGTTA-1	Stroma	1.38603
001-071_T0_COL_LP_5p_N1__GGCTCGAGTGGAAAGA-1	Stroma	2.08271
001-071_T0_COL_LP_5p_N1__GAAATGAAGCTACCGC-1	Stroma	3.3631
001-071_T0_COL_LP_5p_N1__CATATGGAGGCTCAGA-1	Stroma	-0.545311
001-071_T0_COL_LP_5p_N1__TCCACACGTTAAGATG-1	Stroma	2.02889
001-071_T0_COL_LP_5p_N1__ACTGATGTCTACTATC-1	Stroma	3.33876
001-071_T0_COL_LP_5p_N1__GTCGGGTTCGGCGGTT-1	Stroma	1.53138
001-071_T0_COL_LP_5p_N1__TACCTATAGATGTAAC-1	Stroma	1.02912
001-071_T0_COL_LP_5p_N1__CAAGTTGGTCTAGTGT-1	Stroma	0.567249
001-071_T0_COL_LP_5p_N1__CCTTCGATCGCATGAT-1	Stroma	2.0164
001-071_T0_COL_LP_5p_N1__CGAGCACCAATAACGA-1	Stroma	7.46173
001-071_T0_COL_LP_5p_N1__CAAGAAATCGAGCCCA-1	Stroma	2.63678
001-071_T0_COL_LP_5p_N1__GCACATAAGGCTCTTA-1	Stroma	-1.06188
001-071_T0_COL_LP_5p_N1__GACCTGGTCATTATCC-1	Stroma	2.56957
001-071_T0_COL_LP_5p_N1__CAGCAGCAGGCTCTTA-1	Stroma	0.198621
001-071_T0_COL_LP_5p_N1__CACACCTAGACTGGGT-1	Stroma	-0.370926
001-071_T0_COL_LP_5p_N1__CGTTCTGTCACAACGT-1	Stroma	1.6338
001-071_T0_COL_LP_5p_N1__CGAACATGTGGCAAAC-1	Stroma	4.66244
001-071_T0_COL_LP_5p_N1__CAGGTGCTCGGACAAG-1	Stroma	3.71582
001-071_T0_COL_LP_5p_N1__TTTACTGAGTCAAGCG-1	Stroma	3.35465
001-071_T0_COL_LP_5p_N1__ACGGCCATCCGCATAA-1	Stroma	3.59376
001-071_T0_COL_LP_5p_N1__TTCTACACAATGACCT-1	Stroma	0.293754
001-071_T0_COL_LP_5p_N1__CTTAGGAGTCCCTTGT-1	Stroma	-0.534377
001-071_T0_COL_LP_5p_N1__TACCTTAAGCTGTCTA-1	Stroma	0.714438
001-071_T0_COL_LP_5p_N1__AAGGTTCAGAAAGTGG-1	Stroma	2.65171
001-071_T0_COL_LP_5p_N1__GTTAAGCGTTTGTTTC-1	Stroma	5.23345
001-071_T0_COL_LP_5p_N1__ACCCACTGTGTCAATC-1	Stroma	1.53006
001-071_T0_COL_LP_5p_N1__ATTGGTGGTAGATTAG-1	Stroma	-0.627596
001-071_T0_COL_LP_5p_N1__GGCCGATTCTACTATC-1	Stroma	4.21659
001-071_T0_COL_LP_5p_N1__GGTGTTACAATCGGTT-1	Stroma	2.03695
001-071_T0_COL_LP_5p_N1__AGGGATGCATACTACG-1	Stroma	1.49172
001-071_T0_COL_LP_5p_N1__AACTCTTCACGTAAGG-1	Stroma	5.22821
001-071_T0_COL_LP_5p_N1__GACGTGCGTTTCGCTC-1	Stroma	1.85828
001-071_T0_COL_LP_5p_N1__ACCAGTACACTCTGTC-1	Stroma	2.97324
001-071_T0_COL_LP_5p_N1__TCAGCAAGTGTCAATC-1	Stroma	2.52703
001-071_T0_COL_LP_5p_N1__GTACTCCAGATGGCGT-1	Stroma	3.96664
001-071_T0_COL_LP_5p_N1__GGATTACAGAAGGCCT-1	Stroma	3.66655
001-071_T0_COL_LP_5p_N1__CACTCCAAGGCCATAG-1	Stroma	1.98586
001-071_T0_COL_LP_5p_N1__CTAAGACTCCGCGCAA-1	Stroma	0.624953
001-071_T0_COL_LP_5p_N1__CAGCCGAAGCTGTCTA-1	Stroma	-0.206308
001-071_T0_COL_LP_5p_N1__TCAGCTCGTCCGAAGA-1	Stroma	3.1624
001-071_T0_COL_LP_5p_N1__GACTAACGTAAAGTCA-1	Stroma	3.80853
001-071_T0_COL_LP_5p_N1__CGAGCACTCATGTCCC-1	Stroma	4.89926
001-071_T0_COL_LP_5p_N1__CTACATTGTATGAATG-1	Stroma	4.40599
001-071_T0_COL_LP_5p_N1__GACAGAGGTATGGTTC-1	Stroma	3.3939
001-071_T0_COL_LP_5p_N1__TGTGTTTTCCAGAAGG-1	Stroma	1.1633
001-071_T0_COL_LP_5p_N1__GTTACAGCAGCTGGCT-1	Stroma	1.42838
001-071_T0_COL_LP_5p_N1__CGGGTCAGTGACCAAG-1	Stroma	2.22941
001-071_T0_COL_LP_5p_N1__CGTCACTAGGGTCGAT-1	Stroma	-0.805947
001-071_T0_COL_LP_5p_N1__CATCCACGTCATCCCT-1	Stroma	3.79726
001-071_T0_COL_LP_5p_N1__TTGGAACTCAACACTG-1	Stroma	1.96279
001-071_T0_COL_LP_5p_N1__ACGAGGATCACGACTA-1	Stroma	2.04943
001-071_T0_COL_LP_5p_N1__TGACTTTAGAACTGTA-1	Stroma	2.77128
001-071_T0_COL_LP_5p_N1__CCGGGATAGAGACTTA-1	Stroma	1.3043
001-071_T0_COL_LP_5p_N1__CGAGCCAAGTGTGAAT-1	Stroma	4.18163
001-071_T0_COL_LP_5p_N1__AGCATACTCTGGGCCA-1	Stroma	2.256
001-071_T0_COL_LP_5p_N1__CCTACCAGTGAGCGAT-1	Stroma	-0.342991
001-071_T0_COL_LP_5p_N1__AACCATGGTTGAGTTC-1	Stroma	1.58317
001-071_T0_COL_LP_5p_N1__AATCGGTTCGGACAAG-1	Stroma	2.47543
001-071_T0_COL_LP_5p_N1__TCACAAGGTGTGAAAT-1	Stroma	4.03722
001-071_T0_COL_LP_5p_N1__TCTTCGGTCTTAGAGC-1	Stroma	2.16951
001-071_T0_COL_LP_5p_N1__CTGATCCCACATAACC-1	Stroma	2.67109
001-071_T0_COL_LP_5p_N1__GACCTGGGTGCAGACA-1	Stroma	1.65392
001-071_T0_COL_LP_5p_N1__ATAGACCAGAGTCGGT-1	Stroma	2.35728
001-071_T0_COL_LP_5p_N1__TCAGGATAGGCAAAGA-1	Stroma	-0.248946
001-071_T0_COL_LP_5p_N1__ACTTTCATCCACGTGG-1	Stroma	5.35166
001-071_T0_COL_LP_5p_N1__GTCTTCGTCACCATAG-1	Stroma	3.06623
001-071_T0_COL_LP_5p_N1__AAGGTTCTCAGGCGAA-1	Stroma	2.56653
001-071_T0_COL_LP_5p_N1__GGATTACGTTACAGAA-1	Stroma	3.83738
001-071_T0_COL_LP_5p_N1__ACGATGTTCCAAATGC-1	Stroma	1.41529
001-071_T0_COL_LP_5p_N1__GTGCAGCAGGCCCTTG-1	Stroma	2.12081
001-071_T0_COL_LP_5p_N1__CCTAAAGTCTGTTTGT-1	Stroma	-0.0530677
001-071_T0_COL_LP_5p_N1__CGTAGGCTCACGCGGT-1	Stroma	2.40306
001-071_T0_COL_LP_5p_N1__CTGAAGTGTATATGGA-1	Stroma	4.8123
001-071_T0_COL_LP_5p_N1__CACATTTAGCCGCCTA-1	Stroma	0.573575
001-071_T0_COL_LP_5p_N1__CATCAAGCATATGGTC-1	Stroma	4.64353
001-071_T0_COL_LP_5p_N1__ATGTGTGCATAGGATA-1	Stroma	5.51303
001-071_T0_COL_LP_5p_N1__TTTGGTTCACTCTGTC-1	Stroma	2.71293
001-071_T0_COL_LP_5p_N1__TTGGAACAGTGTTTGC-1	Stroma	5.47913
001-071_T0_COL_LP_5p_N1__AGGGATGTCCGTACAA-1	Stroma	-1.44235
001-071_T0_COL_LP_5p_N1__TCGAGGCCACTCGACG-1	Stroma	0.827374
001-071_T0_COL_LP_5p_N1__GCAATCAGTACCATCA-1	Stroma	0.862967
001-071_T0_COL_LP_5p_N1__GTGCGGTAGATGTAAC-1	Stroma	0.681364
001-071_T0_COL_LP_5p_N1__AGTGAGGTCAGTTAGC-1	Stroma	4.09168
001-071_T0_COL_LP_5p_N1__ATCCACCAGCTACCTA-1	Stroma	5.94756
001-071_T0_COL_LP_5p_N1__AGATCTGGTGGTCCGT-1	Stroma	2.06522
001-071_T0_COL_LP_5p_N1__ATGCGATTCGTCTGAA-1	Stroma	-1.35855
001-071_T0_COL_LP_5p_N1__TGGTTCCTCCATGAGT-1	Stroma	3.58274
001-071_T0_COL_LP_5p_N1__TTCCCAGTCGAATGGG-1	Stroma	0.837195
001-071_T0_COL_LP_5p_N1__ACTGCTCGTTCCTCCA-1	Stroma	4.34194
001-071_T0_COL_LP_5p_N1__GTGCATATCGGACAAG-1	Stroma	0.843771
001-071_T0_COL_LP_5p_N1__CCTCAGTTCTCTAAGG-1	Stroma	0.739332
001-071_T0_COL_LP_5p_N1__TACTTGTTCATCTGCC-1	Stroma	9.86083
001-071_T0_COL_LP_5p_N1__GACTAACTCAGTACGT-1	Stroma	2.79566
001-071_T0_COL_LP_5p_N1__TCACGAAAGGATGTAT-1	Stroma	2.63694
001-071_T0_COL_LP_5p_N1__GAGGTGAAGTACTTGC-1	Stroma	1.09143
001-071_T0_COL_LP_5p_N1__TTCTCCTCAAAGAATC-1	Stroma	1.0976
001-071_T0_COL_LP_5p_N1__CAGATCATCTATCCTA-1	Stroma	0.192578
001-071_T0_COL_LP_5p_N1__TACAGTGTCACGATGT-1	Stroma	-0.0544618
001-071_T0_COL_LP_5p_N1__CGAGAAGGTCCCTTGT-1	Stroma	0.0757609
001-071_T0_COL_LP_5p_N1__TCGCGTTCAAACAACA-1	Stroma	3.16459
001-071_T0_COL_LP_5p_N1__GGACAAGCAGTAAGCG-1	Stroma	2.20367
001-071_T0_COL_LP_5p_N1__GACGTGCAGCGCTTAT-1	Stroma	0.649593
001-071_T0_COL_LP_5p_N1__GAGCAGACACTTCTGC-1	Stroma	2.25335
001-071_T0_COL_LP_5p_N1__AAGCCGCAGACAATAC-1	Stroma	-0.317217
001-071_T0_COL_LP_5p_N1__TTGAACGAGAGTCTGG-1	Stroma	2.09626
001-071_T0_COL_LP_5p_N1__GTACTCCTCGTCCGTT-1	Stroma	4.14118
001-071_T0_COL_LP_5p_N1__TGAGAGGCAAACCCAT-1	Stroma	2.19326
001-071_T0_COL_LP_5p_N1__CAGGTGCTCACTCCTG-1	Stroma	3.71487
001-071_T0_COL_LP_5p_N1__CATCAGATCTGCAAGT-1	Stroma	3.5548
001-071_T0_COL_LP_5p_N1__AACTCTTCAGCTCGCA-1	Stroma	0.291506
001-071_T0_COL_LP_5p_N1__GGACGTCTCACAGTAC-1	Stroma	2.69875
001-071_T0_COL_LP_5p_N1__GCTTGAAGTAGCTCCG-1	Stroma	-0.179215
001-071_T0_COL_LP_5p_N1__TGAGGGAAGTGAATTG-1	Stroma	2.49937
001-071_T0_COL_LP_5p_N1__AGTGGGAGTCTCACCT-1	Stroma	2.81039
001-071_T0_COL_LP_5p_N1__CACAAACCAAGCGTAG-1	Stroma	0.373418
001-071_T0_COL_LP_5p_N1__CGTCTACCAGTATGCT-1	Stroma	0.227314
001-071_T0_COL_LP_5p_N1__CTTCTCTCACATTCGA-1	Stroma	2.59711
001-071_T0_COL_LP_5p_N1__GACGTTATCTTATCTG-1	Stroma	1.39984
001-071_T0_COL_LP_5p_N1__ACGCCAGCAATGTTGC-1	Stroma	8.07585
001-071_T0_COL_LP_5p_N1__CGATGGCAGCGTAATA-1	Stroma	0.884746
001-071_T0_COL_LP_5p_N1__GGGATGACACCACGTG-1	Stroma	1.18667
001-071_T0_COL_LP_5p_N1__CCGTGGATCCGCAGTG-1	Stroma	0.0759615
001-071_T0_COL_LP_5p_N1__TACTCGCCACATTTCT-1	Stroma	0.326301
001-071_T0_COL_LP_5p_N1__CGACCTTCAATCAGAA-1	Stroma	0.0730645
001-071_T0_COL_LP_5p_N1__CCACGGAGTTGAGGTG-1	Stroma	3.53829
001-071_T0_COL_LP_5p_N1__GTGCGGTAGGAGTTGC-1	Stroma	0.30975
001-071_T0_COL_LP_5p_N1__GCGAGAAAGTGGTAAT-1	Stroma	-0.369106
001-071_T0_COL_LP_5p_N1__GCGGGTTCACACCGCA-1	Stroma	-0.0520472
001-071_T0_COL_LP_5p_N1__AGCAGCCTCACATAGC-1	Stroma	-0.128754
001-071_T0_COL_LP_5p_N1__ACACCGGTCTGTCCGT-1	Stroma	0.25241
001-071_T0_COL_LP_5p_N1__CACCACTAGCTAGGCA-1	Stroma	-0.307709
001-071_T0_COL_LP_5p_N1__CCAGCGAAGGTGCAAC-1	Stroma	-0.15785
001-071_T0_COL_LP_5p_N1__CTACCCACAGAAGCAC-1	Stroma	1.623
001-071_T0_COL_LP_5p_N1__AGCCTAACAGGGTTAG-1	Stroma	1.6581
001-071_T0_COL_LP_5p_N1__GTTAAGCTCCTTTACA-1	Stroma	1.5768
001-071_T0_COL_LP_5p_N1__AACTTTCTCCAATGGT-1	Stroma	2.31931
001-071_T0_COL_LP_5p_N1__CACTCCAGTCATTAGC-1	Stroma	0.052571
001-071_T0_COL_LP_5p_N1__CGGTTAATCAGCACAT-1	Stroma	1.82908
001-071_T0_COL_LP_5p_N1__GCAGCCAGTAGAAAGG-1	Stroma	0.584483
001-071_T0_COL_LP_5p_N1__CAAGGCCGTACGACCC-1	Stroma	2.8817
001-071_T0_COL_LP_5p_N1__GTCACGGCACAAGACG-1	Stroma	0.609801
001-071_T0_COL_LP_5p_N1__GACCTGGTCGCGGATC-1	Stroma	3.93768
001-071_T0_COL_LP_5p_N1__TCAGGATGTCAGGACA-1	Stroma	2.14228
001-071_T0_COL_LP_5p_N1__AGCTTGAGTTCTGAAC-1	Stroma	3.7649
001-071_T0_COL_LP_5p_N1__AAAGTAGAGACACTAA-1	Stroma	2.7307
001-071_T0_COL_LP_5p_N1__CAGCAGCGTGCACTTA-1	Stroma	3.43544
001-071_T0_COL_LP_5p_N1__GACCTGGTCTCCTATA-1	Stroma	2.38779
001-071_T0_COL_LP_5p_N1__GGGCATCGTCGGCTCA-1	Stroma	4.07132
001-071_T0_COL_LP_5p_N1__GCTTCCAAGGGTGTGT-1	Stroma	1.44191
001-071_T0_COL_LP_5p_N1__GGACATTTCTTTACGT-1	Stroma	2.01384
001-071_T0_COL_LP_5p_N1__AGACGTTCACGGCGTT-1	Stroma	-0.426881
001-071_T0_COL_LP_5p_N1__CATGGCGAGTGGTAAT-1	Stroma	3.22933
001-071_T0_COL_LP_5p_N1__GTCATTTAGAAGAAGC-1	Stroma	1.90695
001-071_T0_COL_LP_5p_N1__AAGCCGCAGCTTATCG-1	Stroma	4.01421
001-071_T0_COL_LP_5p_N1__TGCCAAAAGGGCATGT-1	Stroma	3.5157
001-071_T0_COL_LP_5p_N1__TGCCAAACAGGAATCG-1	Stroma	3.2281
001-071_T0_COL_LP_5p_N1__GTTTCTAGTCTTCAAG-1	Stroma	1.29202
001-071_T0_COL_LP_5p_N1__ACGTCAACAAGGCTCC-1	Stroma	4.39018
001-071_T0_COL_LP_5p_N1__CTGATCCTCCTCATTA-1	Stroma	2.8841
001-071_T0_COL_LP_5p_N1__TGAGCATCACGTCTCT-1	Stroma	0.844312
001-071_T0_COL_LP_5p_N1__TCTGAGAGTAAATGAC-1	Stroma	4.69921
001-071_T0_COL_LP_5p_N1__TGCCCTACATCCCACT-1	Stroma	2.47028
001-071_T0_COL_LP_5p_N1__ACGATGTCAAGCTGGA-1	Stroma	-0.301262
001-071_T0_COL_LP_5p_N1__AGCTTGAAGTACATGA-1	Stroma	2.29203
001-071_T0_COL_LP_5p_N1__GAAGCAGGTTCATGGT-1	Stroma	1.65549
001-071_T0_COL_LP_5p_N1__GAATAAGTCTGCTGCT-1	Stroma	3.91364
001-071_T0_COL_LP_5p_N1__TCTCTAACATTTGCTT-1	Stroma	1.17992
001-071_T0_COL_LP_5p_N1__AACCATGGTAGGCATG-1	Stroma	0.506471
001-071_T0_COL_LP_5p_N1__TGAGGGAAGGACCACA-1	Stroma	3.1651
001-071_T0_COL_LP_5p_N1__ATCTACTAGCGACGTA-1	Stroma	2.39049
001-071_T0_COL_LP_5p_N1__GTTCTCGCAAATTGCC-1	Stroma	3.78344
001-071_T0_COL_LP_5p_N1__ATCACGATCACAGGCC-1	Stroma	1.05542
001-071_T0_COL_LP_5p_N1__GCGAGAAAGAAGGCCT-1	Stroma	2.44158
001-071_T0_COL_LP_5p_N1__AGGGTGAAGAAACCTA-1	Stroma	3.05191
001-071_T0_COL_LP_5p_N1__CGACCTTTCACTATTC-1	Stroma	1.54256
001-071_T0_COL_LP_5p_N1__ATCTGCCTCTTTACAC-1	Stroma	1.8381
001-071_T0_COL_LP_5p_N1__AAGGAGCGTAGCGTCC-1	Stroma	2.93975
001-071_T0_COL_LP_5p_N1__GATCAGTAGATAGTCA-1	Stroma	0.540478
001-071_T0_COL_LP_5p_N1__GCTGGGTAGTCTCCTC-1	Stroma	1.77554
001-071_T0_COL_LP_5p_N1__GCCAAATGTTACCGAT-1	Stroma	3.40119
001-071_T0_COL_LP_5p_N1__GGATTACAGTGTCCAT-1	Stroma	4.5696
001-071_T0_COL_LP_5p_N1__TAAGCGTTCACCATAG-1	Stroma	1.97149
001-071_T0_COL_LP_5p_N1__TGACTTTAGACCTAGG-1	Stroma	2.83902
001-071_T0_COL_LP_5p_N1__CGAACATGTAAGCACG-1	Stroma	1.64453
001-071_T0_COL_LP_5p_N1__CGCTATCAGACTACAA-1	Stroma	-1.51129
001-071_T0_COL_LP_5p_N1__TCAGCTCCATTTGCTT-1	Stroma	-0.420288
001-071_T0_COL_LP_5p_N1__AAAGATGTCAGAGCTT-1	Stroma	2.34865
001-071_T0_COL_LP_5p_N1__AGGTCCGGTGGTCCGT-1	Stroma	0.274904
001-071_T0_COL_LP_5p_N1__ACGGGCTTCTTCAACT-1	Stroma	1.29047
001-071_T0_COL_LP_5p_N1__AAAGTAGCACAGGTTT-1	Stroma	0.041773
001-071_T0_COL_LP_5p_N1__ACCAGTATCCCACTTG-1	Stroma	4.47386
001-071_T0_COL_LP_5p_N1__GTCAAGTTCAGCTCTC-1	Stroma	4.16567
001-071_T0_COL_LP_5p_N1__GGACGTCGTAAGTAGT-1	Stroma	3.41209
001-071_T0_COL_LP_5p_N1__TACTTACGTGTGCGTC-1	Stroma	2.52102
001-071_T0_COL_LP_5p_N1__GATTCAGGTTAAGGGC-1	Stroma	1.825
001-071_T0_COL_LP_5p_N1__ATAACGCCATGCCCGA-1	Stroma	2.08207
001-071_T0_COL_LP_5p_N1__GTCATTTAGACGCACA-1	Stroma	0.684234
001-071_T0_COL_LP_5p_N1__TTCCCAGTCTACCTGC-1	Stroma	2.68874
001-071_T0_COL_LP_5p_N1__TAAGAGATCACGAAGG-1	Stroma	0.763713
001-071_T0_COL_LP_5p_N1__GAACCTATCCGTTGCT-1	Stroma	1.61522
001-071_T0_COL_LP_5p_N1__ATCTACTAGAATGTTG-1	Stroma	-0.239095
001-071_T0_COL_LP_5p_N1__CGGAGTCCAAATCCGT-1	Stroma	0.876752
001-071_T0_COL_LP_5p_N1__TTAACTCGTTACGCGC-1	Stroma	3.63453
001-071_T0_COL_LP_5p_N1__GCTGCGACACTGCCAG-1	Stroma	1.84737
001-071_T0_COL_LP_5p_N1__GGGAGATCAACTGCGC-1	Stroma	4.47284
001-071_T0_COL_LP_5p_N1__GGAATAAGTAGCGCAA-1	Stroma	3.27024
001-071_T0_COL_LP_5p_N1__TCCACACGTCGATTGT-1	Stroma	2.03501
001-071_T0_COL_LP_5p_N1__AGCAGCCTCGGCGCAT-1	Stroma	1.82656
001-071_T0_COL_LP_5p_N1__TCAGGATAGATGCCAG-1	Stroma	2.76574
001-071_T0_COL_LP_5p_N1__TACTTACGTGTGGTTT-1	Stroma	1.53942
001-071_T0_COL_LP_5p_N1__ATTTCTGCACGTGAGA-1	Stroma	-0.14431
001-071_T0_COL_LP_5p_N1__TGTCCCACACCCATTC-1	Stroma	1.82399
001-071_T0_COL_LP_5p_N1__CACACAATCTCATTCA-1	Stroma	3.40502
001-071_T0_COL_LP_5p_N1__TTTGGTTCAACCGCCA-1	Stroma	0.708982
001-071_T0_COL_LP_5p_N1__CGAACATCAGAGTGTG-1	Stroma	2.55774
001-071_T0_COL_LP_5p_N1__TAGTGGTCATCTACGA-1	Stroma	0.312428
001-071_T0_COL_LP_5p_N1__AAGGTTCAGAGCCTAG-1	Stroma	0.953327
001-071_T0_COL_LP_5p_N1__TCCACACCATATGGTC-1	Stroma	4.41594
001-071_T0_COL_LP_5p_N1__CTAAGACTCCTAGAAC-1	Stroma	2.4323
001-071_T0_COL_LP_5p_N1__CATCCACTCCGAAGAG-1	Stroma	0.564357
001-071_T0_COL_LP_5p_N1__CCTACACGTCCCTTGT-1	Stroma	0.498326
001-071_T0_COL_LP_5p_N1__TGGCGCAGTTCAGACT-1	Stroma	-1.55315
001-071_T0_COL_LP_5p_N1__GTGAAGGGTCCATGAT-1	Stroma	2.39816
001-071_T0_COL_LP_5p_N1__GTTTCTATCTAACTCT-1	Stroma	0.301751
001-071_T0_COL_LP_5p_N1__TCAGCAAAGCTTTGGT-1	Stroma	4.1515
001-071_T0_COL_LP_5p_N1__CACCACTAGCCGGTAA-1	Stroma	0.695417
001-071_T0_COL_LP_5p_N1__TGGCTGGCATAAGACA-1	Stroma	1.40401
001-071_T0_COL_LP_5p_N1__ATAACGCAGATCACGG-1	Stroma	1.32066
001-071_T0_COL_LP_5p_N1__CTGATAGCAGACGCAA-1	Stroma	-0.565318
001-071_T0_COL_LP_5p_N1__TTGCGTCCAGGGCATA-1	Stroma	1.2137
001-071_T0_COL_LP_5p_N1__CGCGTTTCACACATGT-1	Stroma	1.38097
001-071_T0_COL_LP_5p_N1__TACTTGTTCCCATTAT-1	Stroma	2.47078
001-071_T0_COL_LP_5p_N1__TGGGAAGTCCCAAGTA-1	Stroma	2.3915
001-071_T0_COL_LP_5p_N1__CTCTAATAGGGTGTTG-1	Stroma	2.7373
001-071_T0_COL_LP_5p_N1__CGGACACCAGGAATGC-1	Stroma	0.987917
001-071_T0_COL_LP_5p_N1__GCTGCAGAGCTGCGAA-1	Stroma	2.09983
001-071_T0_COL_LP_5p_N1__GTCGTAACACAGGTTT-1	Stroma	2.50908
001-071_T0_COL_LP_5p_N1__GATCGATAGCCTCGTG-1	Stroma	-0.319375
001-071_T0_COL_LP_5p_N1__TCTGAGATCCTCTAGC-1	Stroma	0.692627
001-071_T0_COL_LP_5p_N1__AGTAGTCGTCCGAATT-1	Stroma	3.93312
001-071_T0_COL_LP_5p_N1__CATGCCTGTTTAAGCC-1	Stroma	-0.892432
001-071_T0_COL_LP_5p_N1__TCCACACTCGCCTGTT-1	Stroma	3.45844
001-071_T0_COL_LP_5p_N1__TAGACCAGTGAGGGTT-1	Stroma	0.409054
001-071_T0_COL_LP_5p_N1__GTCTCGTTCAACACTG-1	Stroma	2.87627
001-071_T0_COL_LP_5p_N1__TCTGGAAAGCAATCTC-1	Stroma	1.3407
001-071_T0_COL_LP_5p_N1__TGCACCTCAGCATACT-1	Stroma	4.0405
001-071_T0_COL_LP_5p_N1__TCTTCGGGTTGAACTC-1	Stroma	-0.621833
001-071_T0_COL_LP_5p_N1__GTGCAGCGTATAGGGC-1	Stroma	-0.889352
001-071_T0_COL_LP_5p_N1__GGGAATGTCTCTGTCG-1	Stroma	4.22455
001-071_T0_COL_LP_5p_N1__TAGAGCTTCCGAGCCA-1	Stroma	2.13358
001-071_T0_COL_LP_5p_N1__ACGCCAGAGGCAAAGA-1	Stroma	0.88712
001-071_T0_COL_LP_5p_N1__GGAACTTGTTACGTCA-1	Stroma	4.61093
001-071_T0_COL_LP_5p_N1__CATATGGAGACTCGGA-1	Stroma	2.52319
001-071_T0_COL_LP_5p_N1__CTCTGGTTCTCGATGA-1	Stroma	2.53972
001-071_T0_COL_LP_5p_N1__GACGTTAGTGCAGTAG-1	Stroma	3.75339
001-071_T0_COL_LP_5p_N1__GACGTTATCTGAGTGT-1	Stroma	1.59538
001-071_T0_COL_LP_5p_N1__CTCTAATCAAGCTGTT-1	Stroma	0.88963
001-071_T0_COL_LP_5p_N1__TCAGCTCCACGTCTCT-1	Stroma	1.43984
001-071_T0_COL_LP_5p_N1__ACAGCTAGTATAATGG-1	Stroma	3.28182
001-071_T0_COL_LP_5p_N1__CCTCTGAAGTGTTTGC-1	Stroma	1.1465
001-071_T0_COL_LP_5p_N1__GGGTCTGTCGGTGTCG-1	Stroma	2.94274
001-071_T0_COL_LP_5p_N1__TTCCCAGTCAACGGCC-1	Stroma	4.50856
001-071_T0_COL_LP_5p_N1__ACGAGCCGTTCAGCGC-1	Stroma	2.94127
001-071_T0_COL_LP_5p_N1__TCGCGTTCACCAGTTA-1	Stroma	3.0494
001-071_T0_COL_LP_5p_N1__ACCCACTCAACTTGAC-1	Stroma	0.386241
001-071_T0_COL_LP_5p_N1__TACTCGCGTTAAGGGC-1	Stroma	2.00052
001-071_T0_COL_LP_5p_N1__CTCGAGGAGTAGGCCA-1	Stroma	5.62596
001-071_T0_COL_LP_5p_N1__CAGCTGGTCCAGAAGG-1	Stroma	1.03006
001-071_T0_COL_LP_5p_N1__ACGATACCACCTCGGA-1	Stroma	-0.322152
001-071_T0_COL_LP_5p_N1__TCGCGTTCAAGCGAGT-1	Stroma	1.66115
001-071_T0_COL_LP_5p_N1__CATGGCGCATCTCGCT-1	Stroma	0.132485
001-071_T0_COL_LP_5p_N1__GGAATAAGTTTACTCT-1	Stroma	4.13267
001-071_T0_COL_LP_5p_N1__TAGTGGTGTAGAAAGG-1	Stroma	1.27483
001-071_T0_COL_LP_5p_N1__GATCAGTGTGCAACTT-1	Stroma	-0.0389629
001-071_T0_COL_LP_5p_N1__CATCGAAAGTGTTGAA-1	Stroma	0.264537
001-071_T0_COL_LP_5p_N1__CACCACTCACTTAAGC-1	Stroma	2.99334
001-071_T0_COL_LP_5p_N1__GCAATCACAAAGTCAA-1	Stroma	3.01995
001-071_T0_COL_LP_5p_N1__ACCTTTATCCGTTGTC-1	Stroma	2.99584
001-071_T0_COL_LP_5p_N1__ACTGTCCCAATCGAAA-1	Stroma	0.163593
001-071_T0_COL_LP_5p_N1__CAGCCGAGTCAGGACA-1	Stroma	1.79573
001-071_T0_COL_LP_5p_N1__TCAGGTAAGACTCGGA-1	Stroma	2.53665
001-071_T0_COL_LP_5p_N1__GGACGTCAGTTAGCGG-1	Stroma	2.46986
001-071_T0_COL_LP_5p_N1__CGGACGTAGAGCCTAG-1	Stroma	0.256583
001-071_T0_COL_LP_5p_N1__TGTATTCGTTTAAGCC-1	Stroma	0.600069
001-071_T0_COL_LP_5p_N1__GCGGGTTAGGTGCTTT-1	Stroma	3.05332
001-071_T0_COL_LP_5p_N1__ACGGAGACACTTAACG-1	Stroma	2.57603
001-071_T0_COL_LP_5p_N1__CGACCTTTCCACTCCA-1	Stroma	3.43514
001-071_T0_COL_LP_5p_N1__AAAGATGCACGAAGCA-1	Stroma	-1.09984
001-071_T0_COL_LP_5p_N1__CGTCAGGGTTAAGGGC-1	Stroma	1.09044
001-071_T0_COL_LP_5p_N1__TCGTACCGTCGCATCG-1	Stroma	0.913872
001-071_T0_COL_LP_5p_N1__GAGTCCGTCTCGGACG-1	Stroma	-0.902994
001-071_T0_COL_LP_5p_N1__GACTAACCATTAGGCT-1	Stroma	0.148671
001-071_T0_COL_LP_5p_N1__CAGCATAGTCAAAGAT-1	Stroma	-0.519012
001-071_T0_COL_LP_5p_N1__GTTACAGCACCGAAAG-1	Stroma	2.26636
001-071_T0_COL_LP_5p_N1__CACATTTCAAGCCTAT-1	Stroma	0.125306
001-071_T0_COL_LP_5p_N1__CATCCACTCGTGGGAA-1	Stroma	5.6385
001-071_T0_COL_LP_5p_N1__ATTACTCTCCAATGGT-1	Stroma	4.75417
001-071_T0_COL_LP_5p_N1__TGCACCTCAACTTGAC-1	Stroma	-0.660602
001-071_T0_COL_LP_5p_N1__AAGGAGCTCTAACTGG-1	Stroma	-0.720696
001-071_T0_COL_LP_5p_N1__CGACCTTGTCAGAATA-1	Stroma	3.96888
001-071_T0_COL_LP_5p_N1__GGAATAACAGGGCATA-1	Stroma	2.46081
001-071_T0_COL_LP_5p_N1__AAAGTAGCAATAGCGG-1	Stroma	1.48617
001-071_T0_COL_LP_5p_N1__CCTTTCTCAGCAGTTT-1	Stroma	2.3642
001-071_T0_COL_LP_5p_N1__CGGACGTAGGCCATAG-1	Stroma	0.593386
001-071_T0_COL_LP_5p_N1__ACTTTCAGTCTCCACT-1	Stroma	2.7774
001-071_T0_COL_LP_5p_N1__GACTACAGTAGTGAAT-1	Stroma	-0.289156
001-071_T0_COL_LP_5p_N1__GTGTTAGGTCTCCCTA-1	Stroma	0.302252
001-071_T0_COL_LP_5p_N1__GGAAAGCTCATAACCG-1	Stroma	2.37923
001-071_T0_COL_LP_5p_N1__CGAGCACGTCCGCTGA-1	Stroma	1.16825
001-071_T0_COL_LP_5p_N1__ATAAGAGCATAACCTG-1	Stroma	2.48847
001-071_T0_COL_LP_5p_N1__CCTTACGTCTGCTGTC-1	Stroma	2.08334
001-071_T0_COL_LP_5p_N1__GCACATATCCAAACTG-1	Stroma	3.43867
001-071_T0_COL_LP_5p_N1__CGCTGGACAACGATCT-1	Stroma	1.12378
001-071_T0_COL_LP_5p_N1__AAATGCCCACCTATCC-1	Stroma	0.0175673
001-071_T0_COL_LP_5p_N1__GCATGATAGCCCAATT-1	Stroma	-0.404504
001-071_T0_COL_LP_5p_N1__CAAGATCAGACATAAC-1	Stroma	1.86106
001-071_T0_COL_LP_5p_N1__CGGAGCTGTGAGTGAC-1	Stroma	-0.219703
001-071_T0_COL_LP_5p_N1__ATGCGATGTCCAACTA-1	Stroma	1.93161
001-071_T0_COL_LP_5p_N1__CTCGTACAGGTAGCCA-1	Stroma	2.05502
001-071_T0_COL_LP_5p_N1__CTCTGGTGTAGCGCAA-1	Stroma	3.9108
001-071_T0_COL_LP_5p_N1__CTCGTCAAGTGTCCCG-1	Stroma	0.393048
001-071_T0_COL_LP_5p_N1__GATCAGTAGTACCGGA-1	Stroma	2.66727
001-071_T0_COL_LP_5p_N1__GTCTCGTTCAATCACG-1	Stroma	1.19984
001-071_T0_COL_LP_5p_N1__TTCGGTCTCCTTTCTC-1	Stroma	1.22151
001-071_T0_COL_LP_5p_N1__TACTTGTCATAAGACA-1	Stroma	1.32967
001-071_T0_COL_LP_5p_N1__CACTCCAAGTTAAGTG-1	Stroma	0.11606
001-071_T0_COL_LP_5p_N1__CAGAGAGGTACCGTTA-1	Stroma	-0.00396154
001-071_T0_COL_LP_5p_N1__GGGCACTGTGGCTCCA-1	Stroma	6.83766
001-071_T0_COL_LP_5p_N1__AAGGCAGAGTTAGCGG-1	Stroma	2.67494
001-071_T0_COL_LP_5p_N1__CTCGAGGCAAGCGAGT-1	Stroma	1.39006
001-071_T0_COL_LP_5p_N1__TTAACTCGTTCGGGCT-1	Stroma	1.5977
001-071_T0_COL_LP_5p_N1__CAGCTGGAGACTCGGA-1	Stroma	4.83817
001-071_T0_COL_LP_5p_N1__CCTTACGAGTACACCT-1	Stroma	2.14984
001-071_T0_COL_LP_5p_N1__TCTGGAATCTGTTGAG-1	Stroma	2.76496
001-071_T0_COL_LP_5p_N1__GTCAAGTTCTATCGCC-1	Stroma	3.05863
001-071_T0_COL_LP_5p_N1__CACCTTGAGATTACCC-1	Stroma	-0.17681
001-071_T0_COL_LP_5p_N1__GAAACTCCAGAGCCAA-1	Stroma	4.68652
001-071_T0_COL_LP_5p_N1__GTGCAGCGTGAAATCA-1	Stroma	0.571736
001-071_T0_COL_LP_5p_N1__GACCTGGAGAATTGTG-1	Stroma	0.274682
001-071_T0_COL_LP_5p_N1__GAAACTCTCTTCAACT-1	Stroma	1.74255
001-071_T0_COL_LP_5p_N1__CTTCTCTAGTCCGTAT-1	Stroma	3.57084
001-071_T0_COL_LP_5p_N1__GACCAATCACTTAACG-1	Stroma	0.0758783
001-071_T0_COL_LP_5p_N1__ACACTGATCACAGTAC-1	Stroma	1.29103
001-071_T0_COL_LP_5p_N1__GACGTTACAAATCCGT-1	Stroma	1.87258
001-071_T0_COL_LP_5p_N1__TAGTTGGTCGTTGACA-1	Stroma	2.09174
001-071_T0_COL_LP_5p_N1__TGGCCAGAGGCTCATT-1	Stroma	-0.0687348
001-071_T0_COL_LP_5p_N1__CCAATCCCACCACCAG-1	Stroma	0.892979
001-071_T0_COL_LP_5p_N1__CACATTTAGCCCAATT-1	Stroma	1.65696
001-071_T0_COL_LP_5p_N1__AAACCTGAGTGTACGG-1	Stroma	0.754666
001-071_T0_COL_LP_5p_N1__CAGATCAGTCCGCTGA-1	Stroma	1.48786
001-071_T0_COL_LP_5p_N1__GCGCCAACATCACAAC-1	Stroma	0.276726
001-071_T0_COL_LP_5p_N1__ACGAGGACACCGATAT-1	Stroma	-0.19205
001-071_T0_COL_LP_5p_N1__TCAGGATGTTTAGCTG-1	Stroma	2.72439
001-071_T0_COL_LP_5p_N1__TGACTTTCAAGTTGTC-1	Stroma	1.34257
001-071_T0_COL_LP_5p_N1__GATCAGTCACGACTCG-1	Stroma	-0.132161
001-071_T0_COL_LP_5p_N1__CTCTAATGTTAGATGA-1	Stroma	1.91881
001-071_T0_COL_LP_5p_N1__CGGACACAGAGAGCTC-1	Stroma	0.638933
001-071_T0_COL_LP_5p_N1__TTCGAAGAGATGCCTT-1	Stroma	0.475805
001-071_T0_COL_LP_5p_N1__GAATAAGGTACACCGC-1	Stroma	1.3361
001-071_T0_COL_LP_5p_N1__GTTCTCGAGTTTCCTT-1	Stroma	0.199086
001-071_T0_COL_LP_5p_N1__CTACACCAGCTCAACT-1	Stroma	-0.632254
001-071_T0_COL_LP_5p_N1__ATCTGCCAGCCAACAG-1	Stroma	-0.328605
001-071_T0_COL_LP_5p_N1__TGAGCATCACTAGTAC-1	Stroma	1.9662
001-071_T0_COL_LP_5p_N1__GTATCTTTCGGCCGAT-1	Stroma	0.909938
001-071_T0_COL_LP_5p_N1__TACACGACAACGCACC-1	Stroma	2.97654
001-071_T0_COL_LP_5p_N1__TACCTTACACCACGTG-1	Stroma	0.554466
001-071_T0_COL_LP_5p_N1__ACTATCTCAAAGTGCG-1	Stroma	1.41223
001-071_T0_COL_LP_5p_N1__GTCACAACAGACAAGC-1	Stroma	2.31551
001-071_T0_COL_LP_5p_N1__TACGGGCCACCATGTA-1	Stroma	3.39303
001-071_T0_COL_LP_5p_N1__CGACCTTAGATCCCGC-1	Stroma	3.24586
001-071_T0_COL_LP_5p_N1__CCACTACTCGGCGCAT-1	Stroma	1.80331
001-071_T0_COL_LP_5p_N1__CTACCCATCATTATCC-1	Stroma	1.08927
001-071_T0_COL_LP_5p_N1__CAGCATAGTGACGGTA-1	Stroma	2.58958
001-071_T0_COL_LP_5p_N1__TTGCGTCTCATTTGGG-1	Stroma	0.291285
001-071_T0_COL_LP_5p_N1__TAGACCACACTTAAGC-1	Stroma	1.46614
001-071_T0_COL_LP_5p_N1__CGGAGTCCATGCAACT-1	Stroma	0.919827
001-071_T0_COL_LP_5p_N1__AACCGCGAGAGTAATC-1	Stroma	0.737806
001-071_T0_COL_LP_5p_N1__GAACCTATCAGGTAAA-1	Stroma	0.50122
001-071_T0_COL_LP_5p_N1__CCTAGCTTCAACACCA-1	Stroma	2.76352
001-071_T0_COL_LP_5p_N1__ATAACGCAGGTTCCTA-1	Stroma	3.18218
001-071_T0_COL_LP_5p_N1__CACAGTAAGCGTGAGT-1	Stroma	1.78954
001-071_T0_COL_LP_5p_N1__AGAATAGTCATACGGT-1	Stroma	1.01286
001-071_T0_COL_LP_5p_N1__GCGCAGTTCACAACGT-1	Stroma	0.37625
001-071_T0_COL_LP_5p_N1__CTCGTACAGCTACCGC-1	Stroma	2.36514
001-071_T0_COL_LP_5p_N1__GCTGCAGTCGGTCCGA-1	Stroma	-0.523027
001-071_T0_COL_LP_5p_N1__TCAATCTCATGACATC-1	Stroma	3.55965
001-071_T0_COL_LP_5p_N1__CCTATTAGTAAGCACG-1	Stroma	-0.358054
001-071_T0_COL_LP_5p_N1__CATTCGCTCATAGCAC-1	Stroma	1.72732
001-071_T0_COL_LP_5p_N1__CGAGCACCATGAAGTA-1	Stroma	3.35336
001-071_T0_COL_LP_5p_N1__CTCGGAGAGACATAAC-1	Stroma	2.07835
001-071_T0_COL_LP_5p_N1__TCACGAATCGCCCTTA-1	Stroma	1.12199
001-071_T0_COL_LP_5p_N1__TCGCGTTGTATATGGA-1	Stroma	2.16028
001-071_T0_COL_LP_5p_N1__TCCACACCAGTCACTA-1	Stroma	1.5521
001-071_T0_COL_LP_5p_N1__TCTTTCCTCTTCGGTC-1	Stroma	2.92912
001-071_T0_COL_LP_5p_N1__TGGTTAGCATTTCACT-1	Stroma	0.0911802
001-071_T0_COL_LP_5p_N1__AAGGTTCCAAAGCAAT-1	Stroma	0.288256
001-071_T0_COL_LP_5p_N1__AGGCCACGTGTCAATC-1	Stroma	2.42398
001-071_T0_COL_LP_5p_N1__TGTTCCGTCAACCAAC-1	Stroma	1.83351
001-071_T0_COL_LP_5p_N1__TTGAACGAGAAACCGC-1	Stroma	-0.0985296
001-071_T0_COL_LP_5p_N1__TGCACCTCACAGGTTT-1	Stroma	1.52563
001-071_T0_COL_LP_5p_N1__CAGCGACCAAGGTTTC-1	Stroma	0.67058
001-071_T0_COL_LP_5p_N1__CATCCACGTTACGACT-1	Stroma	3.77869
001-071_T0_COL_LP_5p_N1__CGGAGCTAGGAGTAGA-1	Stroma	-0.30499
001-071_T0_COL_LP_5p_N1__GTTACAGGTGTTCTTT-1	Stroma	1.55573
001-071_T0_COL_LP_5p_N1__CATCGAAGTACCGTTA-1	Stroma	6.83526
001-071_T0_COL_LP_5p_N1__AAACGGGTCTCTAAGG-1	Stroma	0.615958
001-071_T0_COL_LP_5p_N1__GAACATCGTGTTCGAT-1	Stroma	0.362208
001-071_T0_COL_LP_5p_N1__GCTCTGTTCTTGTTTG-1	Stroma	0.503649
001-071_T0_COL_LP_5p_N1__GTCATTTTCTAACTTC-1	Stroma	5.50565
001-071_T0_COL_LP_5p_N1__AAATGCCAGATATACG-1	Stroma	1.1165
001-071_T0_COL_LP_5p_N1__CGTAGGCGTATTCTCT-1	Stroma	4.90291
001-071_T0_COL_LP_5p_N1__CTCGTCACACCTTGTC-1	Stroma	0.857062
001-071_T0_COL_LP_5p_N1__CTTGGCTCACACCGCA-1	Stroma	2.0769
001-071_T0_COL_LP_5p_N1__CTGCCTAAGGATGGTC-1	Stroma	4.3073
001-071_T0_COL_LP_5p_N1__AGAGCGACACCGCTAG-1	Stroma	7.48737
001-071_T0_COL_LP_5p_N1__CCACTACCAAACCTAC-1	Stroma	5.34397
001-071_T0_COL_LP_5p_N1__ATGGGAGTCAGAGACG-1	Stroma	2.70063
001-071_T0_COL_LP_5p_N1__GGAACTTCAGTCCTTC-1	Stroma	3.02774
001-071_T0_COL_LP_5p_N1__CCTTCCCAGCTCAACT-1	Stroma	1.29242
001-071_T0_COL_LP_5p_N1__TCGAGGCAGTGTTTGC-1	Stroma	4.21164
001-071_T0_COL_LP_5p_N1__TAAGCGTTCTCATTCA-1	Stroma	-0.314287
001-071_T0_COL_LP_5p_N1__ATAACGCTCAGTACGT-1	Stroma	-1.03154
001-071_T0_COL_LP_5p_N1__ATGGGAGAGTACCGGA-1	Stroma	2.4272
001-071_T0_COL_LP_5p_N1__GTCACAACATTCGACA-1	Stroma	-0.421056
001-071_T0_COL_LP_5p_N1__CGATGGCGTATAAACG-1	Stroma	3.07214
001-071_T0_COL_LP_5p_N1__GAACCTATCTACCAGA-1	Stroma	2.33885
001-071_T0_COL_LP_5p_N1__ATAAGAGTCACTGGGC-1	Stroma	2.11475
001-071_T0_COL_LP_5p_N1__GCGAGAATCGGATGTT-1	Stroma	1.7702
001-071_T0_COL_LP_5p_N1__GACGTTAGTACTTAGC-1	Stroma	1.43814
001-071_T0_COL_LP_5p_N1__AGTGTCAGTAAACGCG-1	Stroma	3.23061
001-071_T0_COL_LP_5p_N1__TCGCGAGAGTGCAAGC-1	Stroma	1.62599
001-071_T0_COL_LP_5p_N1__TCACGAAGTATAGGGC-1	Stroma	1.92988
001-071_T0_COL_LP_5p_N1__GTCTTCGGTGCTCTTC-1	Stroma	3.30118
001-071_T0_COL_LP_5p_N1__GGGACCTTCTTTAGGG-1	Stroma	1.02012
001-071_T0_COL_LP_5p_N1__ACATACGCAGTAGAGC-1	Stroma	-0.051709
001-071_T0_COL_LP_5p_N1__GCAATCACAAGCTGAG-1	Stroma	0.484479
001-071_T0_COL_LP_5p_N1__GCATGATTCCGTAGTA-1	Stroma	5.50553
001-071_T0_COL_LP_5p_N1__GAACCTAAGAGTTGGC-1	Stroma	1.03142
001-071_T0_COL_LP_5p_N1__TTATGCTTCAGCCTAA-1	Stroma	0.58212
001-071_T0_COL_LP_5p_N1__CACACCTTCATGTAGC-1	Stroma	1.28079
001-071_T0_COL_LP_5p_N1__CTGGTCTGTATCTGCA-1	Stroma	7.69625
001-071_T0_COL_LP_5p_N1__CTCGAGGGTAACGCGA-1	Stroma	3.68041
001-071_T0_COL_LP_5p_N1__ACGGGTCCATGACATC-1	Stroma	2.27225
001-071_T0_COL_LP_5p_N1__GGGTCTGGTCGAACAG-1	Stroma	1.62025
001-071_T0_COL_LP_5p_N1__CTCGGAGCAAACCTAC-1	Stroma	-0.160921
001-071_T0_COL_LP_5p_N1__CTCGAAAGTATAGGGC-1	Stroma	-0.757761
001-071_T0_COL_LP_5p_N1__CTGCGGAAGCTAACTC-1	Stroma	1.76286
001-071_T0_COL_LP_5p_N1__CTTGGCTAGAAGAAGC-1	Stroma	2.9572
001-071_T0_COL_LP_5p_N1__TCAGATGAGCTAGCCC-1	Stroma	1.38538
001-071_T0_COL_LP_5p_N1__CGTCACTTCTGAGGGA-1	Stroma	0.790844
001-071_T0_COL_LP_5p_N1__ACGGAGAAGGCACATG-1	Stroma	2.2364
001-071_T0_COL_LP_5p_N1__GGATGTTTCAATACCG-1	Stroma	-0.686015
001-071_T0_COL_LP_5p_N1__GCGCAGTAGAAACGAG-1	Stroma	0.571328
001-071_T0_COL_LP_5p_N1__TCGAGGCCATAGGATA-1	Stroma	1.38165
001-071_T0_COL_LP_5p_N1__AAAGATGGTAGGGACT-1	Stroma	2.08441
001-071_T0_COL_LP_5p_N1__GGGTCTGTCGCCGTGA-1	Stroma	1.55517
001-071_T0_COL_LP_5p_N1__TAAGAGATCTTCAACT-1	Stroma	1.30121
001-071_T0_COL_LP_5p_N1__AGTTGGTGTAGCGCTC-1	Stroma	3.73933
001-071_T0_COL_LP_5p_N1__TGAGAGGAGAGCTTCT-1	Stroma	1.64722
001-071_T0_COL_LP_5p_N1__CGAACATCAAGGACAC-1	Stroma	1.17717
001-071_T0_COL_LP_5p_N1__TCAGCTCCAGTCGTGC-1	Stroma	-1.19973
001-071_T0_COL_LP_5p_N1__CAAGGCCCAAAGCAAT-1	Stroma	0.859654
001-071_T0_COL_LP_5p_N1__GTTACAGCATTCCTGC-1	Stroma	-0.219412
001-071_T0_COL_LP_5p_N1__TCTGGAACAATCAGAA-1	Stroma	-0.0497832
001-071_T0_COL_LP_5p_N1__CTGAAGTAGGAGTCTG-1	Stroma	1.61357
001-071_T0_COL_LP_5p_N1__ATAGACCCACAGCGTC-1	Stroma	3.89797
001-071_T0_COL_LP_5p_N1__GCTCTGTCATAACCTG-1	Stroma	1.67789
001-071_T0_COL_LP_5p_N1__AGTGGGAGTCCAAGTT-1	Stroma	3.77654
001-071_T0_COL_LP_5p_N1__GCTGCTTTCCTAAGTG-1	Stroma	-0.382988
001-071_T0_COL_LP_5p_N1__AGAGCGACAGCATGAG-1	Stroma	0.679142
001-071_T0_COL_LP_5p_N1__GATCGTATCGAACGGA-1	Stroma	0.791926
001-071_T0_COL_LP_5p_N1__GCTGCTTCACTAAGTC-1	Stroma	2.2002
001-071_T0_COL_LP_5p_N1__ATTCTACCACCGCTAG-1	Stroma	2.5983
001-071_T0_COL_LP_5p_N1__GGACGTCAGGTCATCT-1	Stroma	0.663332
001-071_T0_COL_LP_5p_N1__ACTTGTTCATTAACCG-1	Stroma	1.45822
001-071_T0_COL_LP_5p_N1__CCCAATCAGAGCCCAA-1	Stroma	1.44283
001-071_T0_COL_LP_5p_N1__GCTGCTTTCACGGTTA-1	Stroma	6.43222
001-071_T0_COL_LP_5p_N1__CAGGTGCCACTGCCAG-1	Stroma	-1.09585
001-071_T0_COL_LP_5p_N1__ACGGGCTAGTACGCCC-1	Stroma	2.7474
001-071_T0_COL_LP_5p_N1__GAACATCTCTCCGGTT-1	Stroma	4.32076
001-071_T0_COL_LP_5p_N1__GTCATTTCAATCAGAA-1	Stroma	-0.036542
001-071_T0_COL_LP_5p_N1__TATTACCGTTCACGGC-1	Stroma	3.55368
001-071_T0_COL_LP_5p_N1__TACTCATCATCATCCC-1	Stroma	-0.828763
001-071_T0_COL_LP_5p_N1__GTGGGTCCAGCTTAAC-1	Stroma	3.66112
001-071_T0_COL_LP_5p_N1__GAGTCCGCATACGCTA-1	Stroma	0.612417
001-071_T0_COL_LP_5p_N1__CATCAAGAGCCTATGT-1	Stroma	0.725623
001-071_T0_COL_LP_5p_N1__TTTGGTTGTATAGGGC-1	Stroma	0.139736
001-071_T0_COL_LP_5p_N1__GGATTACCAATAGCGG-1	Stroma	-0.309544
001-071_T0_COL_LP_5p_N1__ATTGGACCATCTCCCA-1	Stroma	0.760293
001-071_T0_COL_LP_5p_N1__TAGAGCTCATGCTGGC-1	Stroma	1.83305
001-071_T0_COL_LP_5p_N1__ATTACTCCAGCAGTTT-1	Stroma	1.83839
001-071_T0_COL_LP_5p_N1__ACCAGTAGTCACCCAG-1	Stroma	2.75129
001-071_T0_COL_LP_5p_N1__GACTAACAGATCCCGC-1	Stroma	0.0662578
001-071_T0_COL_LP_5p_N1__ACCCACTAGCGATGAC-1	Stroma	2.50684
001-071_T0_COL_LP_5p_N1__CGAATGTTCACCTTAT-1	Stroma	1.78829
001-071_T0_COL_LP_5p_N1__GTCACGGGTTCAGCGC-1	Stroma	1.17979
001-071_T0_COL_LP_5p_N1__CTGATAGAGTACGCGA-1	Stroma	-1.01906
001-071_T0_COL_LP_5p_N1__GATGAGGAGTGTGAAT-1	Stroma	3.26227
001-071_T0_COL_LP_5p_N1__TGGTTAGAGTAGCGGT-1	Stroma	2.22045
001-071_T0_COL_LP_5p_N1__GCTGCAGTCTAACTTC-1	Stroma	0.871684
001-071_T0_COL_LP_5p_N1__GGAGCAAAGATATACG-1	Stroma	4.34509
001-071_T0_COL_LP_5p_N1__CAGTCCTGTTACGGAG-1	Stroma	2.32838
001-071_T0_COL_LP_5p_N1__CTCGAAAAGCTGCGAA-1	Stroma	5.34938
001-071_T0_COL_LP_5p_N1__AGACGTTGTCCGTTAA-1	Stroma	1.42807
001-071_T0_COL_LP_5p_N1__ACGGCCAAGCACCGCT-1	Stroma	0.582158
001-071_T0_COL_LP_5p_N1__CGGGTCATCCGCATAA-1	Stroma	-0.169836
001-071_T0_COL_LP_5p_N1__GCCAAATCACGCTTTC-1	Stroma	-0.62214
001-071_T0_COL_LP_5p_N1__ATAACGCTCGCATGGC-1	Stroma	-0.170182
001-071_T0_COL_LP_5p_N1__GGGAATGAGAGTACAT-1	Stroma	-0.350426
001-071_T0_COL_LP_5p_N1__GTCCTCAGTCACACGC-1	Stroma	1.92989
001-071_T0_COL_LP_5p_N1__CCAGCGAAGCAGCGTA-1	Stroma	-0.264865
001-071_T0_COL_LP_5p_N1__ACCTTTAGTAAAGTCA-1	Stroma	1.82153
001-071_T0_COL_LP_5p_N1__AAGGCAGGTCTCAACA-1	Stroma	0.493714
001-071_T0_COL_LP_5p_N1__GTTTCTAAGGCTCTTA-1	Stroma	-0.564682
001-071_T0_COL_LP_5p_N1__GCAAACTGTCCATGAT-1	Stroma	1.14696
001-071_T0_COL_LP_5p_N1__TCCCGATCAGCATGAG-1	Stroma	0.981406
001-071_T0_COL_LP_5p_N1__GGATTACAGTACACCT-1	Stroma	0.434783
001-071_T0_COL_LP_5p_N1__CGTCAGGGTTGAGGTG-1	Stroma	2.1117
001-071_T0_COL_LP_5p_N1__AACACGTGTCATCGGC-1	Stroma	1.51986
001-071_T0_COL_LP_5p_N1__GTCACAATCTCGCATC-1	Stroma	0.31351
001-071_T0_COL_LP_5p_N1__GCATGTAAGTTAGCGG-1	Stroma	-1.007
001-071_T0_COL_LP_5p_N1__AGTTGGTTCCTACAGA-1	Stroma	0.696094
001-071_T0_COL_LP_5p_N1__AAGGCAGGTGAGGGTT-1	Stroma	2.69282
001-071_T0_COL_LP_5p_N1__GTTCTCGCATACTACG-1	Stroma	2.25748
001-071_T0_COL_LP_5p_N1__TCACAAGTCAACGGGA-1	Stroma	-0.533173
001-071_T0_COL_LP_5p_N1__CATCGAACAATGCCAT-1	Stroma	3.48707
001-071_T0_COL_LP_5p_N1__AGGTCATGTACACCGC-1	Stroma	0.885338
001-071_T0_COL_LP_5p_N1__CAGGTGCCACAGGAGT-1	Stroma	-0.67985
001-071_T0_COL_LP_5p_N1__CGTCTACCACATCCGG-1	Stroma	2.03538
001-071_T0_COL_LP_5p_N1__AGCAGCCAGTTACGGG-1	Stroma	-0.809825
001-071_T0_COL_LP_5p_N1__GATGAGGTCACTTCAT-1	Stroma	1.38799
001-071_T0_COL_LP_5p_N1__ATAGACCGTTAGGGTG-1	Stroma	0.0490875
001-071_T0_COL_LP_5p_N1__CTCATTACAAGCTGAG-1	Stroma	1.24528
001-071_T0_COL_LP_5p_N1__TCACAAGAGCCGATTT-1	Stroma	3.97058
001-071_T0_COL_LP_5p_N1__AGGCCGTGTCTGCAAT-1	Stroma	0.996393
001-071_T0_COL_LP_5p_N1__TATCTCAGTAAGTTCC-1	Stroma	-0.207027
001-071_T0_COL_LP_5p_N1__GCTCTGTTCCCATTTA-1	Stroma	0.564751
001-071_T0_COL_LP_5p_N1__CAGCCGATCGCCAGCA-1	Stroma	1.23588
001-071_T0_COL_LP_5p_N1__CGTGAGCCAGTGGAGT-1	Stroma	2.07665
001-071_T0_COL_LP_5p_N1__CTCAGAACACGAAAGC-1	Stroma	1.91086
001-071_T0_COL_LP_5p_N1__ACGGGCTCACCTATCC-1	Stroma	3.29641
001-071_T0_COL_LP_5p_N1__GGTGAAGGTTCACCTC-1	Stroma	0.57969
001-071_T0_COL_LP_5p_N1__CTACATTAGCTAGTCT-1	Stroma	2.59152
001-071_T0_COL_LP_5p_N1__TAGCCGGAGAGTACCG-1	Stroma	1.72687
001-071_T0_COL_LP_5p_N1__ATTCTACTCGGTGTTA-1	Stroma	-0.0935765
001-071_T0_COL_LP_5p_N1__GTAGTCATCTTACCGC-1	Stroma	-0.375688
001-071_T0_COL_LP_5p_N1__CGGACGTTCGCCAGCA-1	Stroma	-0.0336492
001-071_T0_COL_LP_5p_N1__TCACAAGAGCCACGCT-1	Stroma	1.96089
001-071_T0_COL_LP_5p_N1__GGGTCTGGTCCGAAGA-1	Stroma	0.0899239
001-071_T0_COL_LP_5p_N1__GGAAAGCTCTTAGAGC-1	Stroma	2.77606
001-071_T0_COL_LP_5p_N1__GCACATATCACGGTTA-1	Stroma	1.59893
001-071_T0_COL_LP_5p_N1__GTCTTCGCAGACAAAT-1	Stroma	2.47631
001-071_T0_COL_LP_5p_N1__ACACCCTTCAACGCTA-1	Stroma	2.5819
001-071_T0_COL_LP_5p_N1__AAGGAGCAGAGTGACC-1	Stroma	4.82948
001-071_T0_COL_LP_5p_N1__ACGCCGATCCTTTCGG-1	Stroma	0.128683
001-071_T0_COL_LP_5p_N1__ACGGGTCTCGCCTGTT-1	Stroma	1.32845
001-071_T0_COL_LP_5p_N1__CTCACACGTACGAAAT-1	Stroma	-0.489003
001-071_T0_COL_LP_5p_N1__TAAGCGTGTCCGACGT-1	Stroma	0.802947
001-071_T0_COL_LP_5p_N1__CGGACTGCATGCATGT-1	Stroma	2.72369
001-071_T0_COL_LP_5p_N1__ACAGCTATCTCCAGGG-1	Stroma	0.601065
001-071_T0_COL_LP_5p_N1__TGACTTTTCAGGATCT-1	Stroma	-0.620305
001-071_T0_COL_LP_5p_N1__ACCTTTAGTCCGAACC-1	Stroma	-0.213202
001-071_T0_COL_LP_5p_N1__CGAGCACCACTGTTAG-1	Stroma	0.061249
001-071_T0_COL_LP_5p_N1__CACAGTAGTCTCTCGT-1	Stroma	0.175465
001-071_T0_COL_LP_5p_N1__TGGCCAGGTTCGAATC-1	Stroma	3.68137
001-071_T0_COL_LP_5p_N1__TCCACACAGACAATAC-1	Stroma	1.70298
001-071_T0_COL_LP_5p_N1__GGTGTTATCGCCAAAT-1	Stroma	2.77446
001-071_T0_COL_LP_5p_N1__TCTCTAAGTCTTGTCC-1	Stroma	-0.123531
001-071_T0_COL_LP_5p_N1__GGATGTTGTCGTCTTC-1	Stroma	4.94312
001-071_T0_COL_LP_5p_N1__GAATAAGCACTGCCAG-1	Stroma	0.940869
001-071_T0_COL_LP_5p_N1__GATGAAAAGTACGCGA-1	Stroma	0.492572
001-071_T0_COL_LP_5p_N1__CGTGTCTTCCAAATGC-1	Stroma	3.05962
001-071_T0_COL_LP_5p_N1__GCTGGGTTCGTTTAGG-1	Stroma	1.05547
001-071_T0_COL_LP_5p_N1__CAGCAGCCATCTATGG-1	Stroma	-0.296294
001-071_T0_COL_LP_5p_N1__ACGATACTCTTTAGGG-1	Stroma	0.745001
001-071_T0_COL_LP_5p_N1__GACGTGCTCTCCGGTT-1	Stroma	2.48551
001-071_T0_COL_LP_5p_N1__TTTATGCCAGTAAGAT-1	Stroma	4.88654
001-071_T0_COL_LP_5p_N1__CGATTGAGTATCGCAT-1	Stroma	1.59767
001-071_T0_COL_LP_5p_N1__AAAGCAATCCTATTCA-1	Stroma	0.519473
001-071_T0_COL_LP_5p_N1__ACTATCTGTTGAGTTC-1	Stroma	-1.08136
001-071_T0_COL_LP_5p_N1__TGACAACTCTTGAGGT-1	Stroma	-0.08775
001-071_T0_COL_LP_5p_N1__GGAAAGCAGCTGCGAA-1	Stroma	2.19614
001-071_T0_COL_LP_5p_N1__AGCCTAACAGCTATTG-1	Stroma	0.560374
001-071_T0_COL_LP_5p_N1__GGCGACTAGTCCAGGA-1	Stroma	0.522441
001-071_T0_COL_LP_5p_N1__AAAGCAAAGTGAACAT-1	Stroma	2.58296
001-071_T0_COL_LP_5p_N1__TGAGAGGGTCTTCGTC-1	Stroma	5.34574
001-071_T0_COL_LP_5p_N1__GGCTGGTGTAGCGTCC-1	Stroma	1.82601
001-071_T0_COL_LP_5p_N1__GACCAATGTTAAAGAC-1	Stroma	-0.0594942
001-071_T0_COL_LP_5p_N1__CTCTAATCAAGTTGTC-1	Stroma	1.71233
001-071_T0_COL_LP_5p_N1__CTCATTAGTCTAGAGG-1	Stroma	1.4189
001-071_T0_COL_LP_5p_N1__TGAGCCGGTGATGCCC-1	Stroma	1.13892
001-071_T0_COL_LP_5p_N1__AGCTCTCGTCCAGTAT-1	Stroma	3.28173
001-071_T0_COL_LP_5p_N1__TCAGGATCAGCTCGCA-1	Stroma	5.56271
001-071_T0_COL_LP_5p_N1__TGGCGCATCTACTATC-1	Stroma	1.52592
001-071_T0_COL_LP_5p_N1__GGCAATTTCAATCACG-1	Stroma	2.19508
001-071_T0_COL_LP_5p_N1__CACAGTATCGTATCAG-1	Stroma	2.25148
001-071_T0_COL_LP_5p_N1__TCCCGATTCGGCTTGG-1	Stroma	3.53286
001-071_T0_COL_LP_5p_N1__AGAGCTTAGCCAGTTT-1	Stroma	3.74831
001-071_T0_COL_LP_5p_N1__CACATAGGTTTGTTTC-1	Stroma	1.47061
001-071_T0_COL_LP_5p_N1__AGCGTATAGCCAGGAT-1	Stroma	4.85385
001-071_T0_COL_LP_5p_N1__TGGCGCAGTCTAGGTT-1	Stroma	1.98844
001-071_T0_COL_LP_5p_N1__AGGGATGTCGGAATCT-1	Stroma	-1.03484
001-071_T0_COL_LP_5p_N1__TTGGCAACATGTTGAC-1	Stroma	1.98379
001-071_T0_COL_LP_5p_N1__TATTACCTCCGATATG-1	Stroma	5.38527
001-071_T0_COL_LP_5p_N1__CGATGTATCAGCGACC-1	Stroma	2.22131
001-071_T0_COL_LP_5p_N1__GTATTCTCATTTCACT-1	Stroma	2.02504
001-071_T0_COL_LP_5p_N1__TGGGCGTAGCATCATC-1	Stroma	4.48511
001-071_T0_COL_LP_5p_N1__GGACGTCAGGATCGCA-1	Stroma	0.939977
001-071_T0_COL_LP_5p_N1__CCTACCACACTGTTAG-1	Stroma	-1.35361
001-071_T0_COL_LP_5p_N1__CACATTTCAGAGTGTG-1	Stroma	3.02095
001-071_T0_COL_LP_5p_N1__ACGAGGATCTTTAGGG-1	Stroma	-0.270034
001-071_T0_COL_LP_5p_N1__AGCTCCTGTAAACGCG-1	Stroma	3.4997
001-071_T0_COL_LP_5p_N1__TACAGTGGTTACAGAA-1	Stroma	-0.467244
001-071_T0_COL_LP_5p_N1__TCGGGACCAAGGTTTC-1	Stroma	1.79544
001-071_T0_COL_LP_5p_N1__GGGCACTGTGACCAAG-1	Stroma	0.429313
001-071_T0_COL_LP_5p_N1__TACACGAAGAGTGACC-1	Stroma	3.19631
001-071_T0_COL_LP_5p_N1__CGCGTTTTCCCAAGTA-1	Stroma	0.751298
001-071_T0_COL_LP_5p_N1__ATTATCCGTCTTTCAT-1	Stroma	1.41587
001-071_T0_COL_LP_5p_N1__CTTCTCTAGTAATCCC-1	Stroma	-1.24119
001-071_T0_COL_LP_5p_N1__GACTAACAGTGGTCCC-1	Stroma	3.51713
001-071_T0_COL_LP_5p_N1__GGACGTCCACTGAAGG-1	Stroma	1.85612
001-071_T0_COL_LP_5p_N1__CCGTGGACAGTCGTGC-1	Stroma	2.25901
001-071_T0_COL_LP_5p_N1__GCTTCCAGTTCCGTCT-1	Stroma	3.10897
001-071_T0_COL_LP_5p_N1__AAAGTAGCAAGTTGTC-1	Stroma	-1.45597
001-071_T0_COL_LP_5p_N1__CCACCTATCTACCTGC-1	Stroma	-0.0284724
001-071_T0_COL_LP_5p_N1__CTGAAACGTATTCGTG-1	Stroma	0.103446
001-071_T0_COL_LP_5p_N1__TCTGAGAGTGTGAATA-1	Stroma	0.614705
001-071_T0_COL_LP_5p_N1__CAAGTTGGTCCCTACT-1	Stroma	1.27271
001-071_T0_COL_LP_5p_N1__CACAGGCGTTAAAGAC-1	Stroma	0.553157
001-071_T0_COL_LP_5p_N1__ATTATCCAGTACGACG-1	Stroma	-0.896898
001-071_T0_COL_LP_5p_N1__GAGCAGAAGCCGCCTA-1	Stroma	1.28344
001-071_T0_COL_LP_5p_N1__TGGTTCCTCCTTGACC-1	Stroma	-0.166968
001-071_T0_COL_LP_5p_N1__ACAGCTACACATCTTT-1	Stroma	-0.572959
001-071_T0_COL_LP_5p_N1__GAGCAGACAGCTATTG-1	Stroma	0.839374
001-071_T0_COL_LP_5p_N1__CTAGAGTTCGGATGTT-1	Stroma	1.17427
001-071_T0_COL_LP_5p_N1__GCGGGTTAGTCCCACG-1	Stroma	-0.0503955
001-071_T0_COL_LP_5p_N1__CATGACATCTCAAGTG-1	Stroma	1.83291
001-071_T0_COL_LP_5p_N1__TGCCAAAGTAGTGAAT-1	Stroma	0.666171
001-071_T0_COL_LP_5p_N1__CGATCGGGTTATCACG-1	Stroma	-0.189351
001-071_T0_COL_LP_5p_N1__TCGGGACTCTCAAACG-1	Stroma	1.75437
001-071_T0_COL_LP_5p_N1__AAGGCAGTCCTCAACC-1	Stroma	2.95706
001-071_T0_COL_LP_5p_N1__GCATGTACAATAACGA-1	Stroma	2.36197
001-071_T0_COL_LP_5p_N1__GATCGCGGTACAGTTC-1	Stroma	-0.480036
001-071_T0_COL_LP_5p_N1__TGACTTTAGAAGGACA-1	Stroma	-0.0687632
001-071_T0_COL_LP_5p_N1__CTAACTTGTTACCAGT-1	Stroma	-0.0046191
001-071_T0_COL_LP_5p_N1__GCGACCAAGGCTACGA-1	Stroma	2.71005
001-071_T0_COL_LP_5p_N1__GACCAATGTTTGTTTC-1	Stroma	0.356834
001-071_T0_COL_LP_5p_N1__CACACAAAGCCACGTC-1	Stroma	2.83928
001-071_T0_COL_LP_5p_N1__GCTGCGACACATCCGG-1	Stroma	0.420547
001-071_T0_COL_LP_5p_N1__TTGCGTCCATCCCACT-1	Stroma	1.61066
001-071_T0_COL_LP_5p_N1__GTTACAGGTCACTGGC-1	Stroma	1.86801
001-071_T0_COL_LP_5p_N1__CGAGCACCATACTACG-1	Stroma	3.33334
001-071_T0_COL_LP_5p_N1__TGGCGCACAATGGATA-1	Stroma	-1.09358
001-071_T0_COL_LP_5p_N1__TGCCCATCAGGGTTAG-1	Stroma	1.93445
001-071_T0_COL_LP_5p_N1__CAAGAAAAGTCCAGGA-1	Stroma	3.06761
001-071_T0_COL_LP_5p_N1__CTCAGAAGTCAGTGGA-1	Stroma	-0.0516294
001-071_T0_COL_LP_5p_N1__TGAGAGGTCCTCATTA-1	Stroma	1.2875
001-071_T0_COL_LP_5p_N1__CAAGAAATCTGGCGTG-1	Stroma	0.744318
001-071_T0_COL_LP_5p_N1__CCAATCCCATGTCGAT-1	Stroma	-1.17805
001-071_T0_COL_LP_5p_N1__CGCTTCAGTTGTACAC-1	Stroma	-0.751746
001-071_T0_COL_LP_5p_N1__ACACCGGTCAGCACAT-1	Stroma	3.7761
001-071_T0_COL_LP_5p_N1__GCAAACTAGTGACATA-1	Stroma	0.0723583
001-071_T0_COL_LP_5p_N1__GGGAGATAGTTACGGG-1	Stroma	0.00298005
001-071_T0_COL_LP_5p_N1__CCGTGGACAGTGGAGT-1	Stroma	0.214123
001-071_T0_COL_LP_5p_N1__TGGCTGGTCCACGAAT-1	Stroma	2.19671
001-071_T0_COL_LP_5p_N1__TCGCGTTGTTAAGTAG-1	Stroma	0.25747
001-071_T0_COL_LP_5p_N1__TACGGTAGTCGACTGC-1	Stroma	0.982823
001-071_T0_COL_LP_5p_N1__CCTTTCTAGTCTCGGC-1	Stroma	2.14123
001-071_T0_COL_LP_5p_N1__CCTATTAGTAAGTGTA-1	Stroma	1.77666
001-071_T0_COL_LP_5p_N1__GATCGCGAGTGGTAGC-1	Stroma	0.953936
001-071_T0_COL_LP_5p_N1__CTCTACGTCACTATTC-1	Stroma	0.517512
001-071_T0_COL_LP_5p_N1__AGCTCTCAGAACAACT-1	Stroma	1.43765
001-071_T0_COL_LP_5p_N1__TCTGGAAGTCGACTAT-1	Stroma	0.171459
001-071_T0_COL_LP_5p_N1__AACGTTGAGGCTCTTA-1	Stroma	-0.108168
001-071_T0_COL_LP_5p_N1__AGGCCACAGACACTAA-1	Stroma	-1.15153
001-071_T0_COL_LP_5p_N1__CAGAGAGAGACAAGCC-1	Stroma	2.58983
001-071_T0_COL_LP_5p_N1__TAAGTGCGTGTAAGTA-1	Stroma	0.679524
001-071_T0_COL_LP_5p_N1__GAAGCAGAGCGCCTTG-1	Stroma	0.973507
001-071_T0_COL_LP_5p_N1__ATCCGAAAGAACAATC-1	Stroma	1.68484
001-071_T0_COL_LP_5p_N1__GTAGGCCGTATATGGA-1	Stroma	0.712254
001-071_T0_COL_LP_5p_N1__GCCTCTAGTCCAGTAT-1	Stroma	1.68412
001-071_T0_COL_LP_5p_N1__CACTCCAGTAGCAAAT-1	Stroma	1.40506
001-071_T0_COL_LP_5p_N1__TCTCTAACACAGGAGT-1	Stroma	-0.180801
001-071_T0_COL_LP_5p_N1__GTCAAGTGTAGCCTAT-1	Stroma	4.38962
001-071_T0_COL_LP_5p_N1__CGATCGGCACATCCGG-1	Stroma	-0.485942
001-071_T0_COL_LP_5p_N1__CTGAAACCAAACCCAT-1	Stroma	0.462593
001-071_T0_COL_LP_5p_N1__CTGTTTAGTTCCACAA-1	Stroma	2.16617
001-071_T0_COL_LP_5p_N1__TTCTCAAGTACCATCA-1	Stroma	0.116661
001-071_T0_COL_LP_5p_N1__ACCGTAAAGAAGATTC-1	Stroma	0.59319
001-071_T0_COL_LP_5p_N1__TTCCCAGTCCAGAGGA-1	Stroma	3.19687
001-071_T0_COL_LP_5p_N1__GAGGTGATCTTGTTTG-1	Stroma	1.28122
001-071_T0_COL_LP_5p_N1__ACAGCCGGTGACGCCT-1	Stroma	0.455499
001-071_T0_COL_LP_5p_N1__GCGCGATCAGATCTGT-1	Stroma	3.53083
001-071_T0_COL_LP_5p_N1__TTCTACAAGAGCTATA-1	Stroma	0.950093
001-071_T0_COL_LP_5p_N1__GGCGACTAGCGTGTCC-1	Stroma	1.55336
001-071_T0_COL_LP_5p_N1__AGCGTATAGGTGATAT-1	Stroma	1.0653
001-071_T0_COL_LP_5p_N1__ACCTTTAGTTTGTGTG-1	Stroma	0.626322
001-071_T0_COL_LP_5p_N1__GACTGCGTCAGCTTAG-1	Stroma	-0.144202
001-071_T0_COL_LP_5p_N1__TCCCGATAGGTGACCA-1	Stroma	1.61327
001-071_T0_COL_LP_5p_N1__GCCTCTAAGCTCCTTC-1	Stroma	3.67386
001-071_T0_COL_LP_5p_N1__AACACGTTCACATACG-1	Stroma	2.14081
001-071_T0_COL_LP_5p_N1__TGCCAAAGTCTCTTAT-1	Stroma	0.61906
001-071_T0_COL_LP_5p_N1__GATGAGGAGAGTGAGA-1	Stroma	3.13487
001-071_T0_COL_LP_5p_N1__GCGCAGTTCTACCAGA-1	Stroma	-0.56348
001-071_T0_COL_LP_5p_N1__TCGTAGATCGCCGTGA-1	Stroma	2.00254
001-071_T0_COL_LP_5p_N1__TTAGTTCGTCTCTCTG-1	Stroma	1.54925
001-071_T0_COL_LP_5p_N1__CCTATTACAGACGTAG-1	Stroma	0.384716
001-071_T0_COL_LP_5p_N1__GGCTGGTCAAGTCTGT-1	Stroma	2.54898
001-071_T0_COL_LP_5p_N1__TCTCTAACAGTATGCT-1	Stroma	1.05892
001-071_T0_COL_LP_5p_N1__GTTTCTACACAGACTT-1	Stroma	1.02034
001-071_T0_COL_LP_5p_N1__GCATACATCAGATAAG-1	Stroma	-1.1239
001-071_T0_COL_LP_5p_N1__CCTTTCTGTGACTCAT-1	Stroma	-0.9779
001-071_T0_COL_LP_5p_N1__CTCAGAACATGCCACG-1	Stroma	2.87678
001-071_T0_COL_LP_5p_N1__AACACGTCATGCAATC-1	Stroma	3.90958
001-071_T0_COL_LP_5p_N1__ATCATCTGTCCGAATT-1	Stroma	0.86766
001-071_T0_COL_LP_5p_N1__CGGACTGCACCACCAG-1	Stroma	0.411934
001-071_T0_COL_LP_5p_N1__GCTGCGAGTTAAGTAG-1	Stroma	1.95674
001-071_T0_COL_LP_5p_N1__ACGCCGAAGTTTGCGT-1	Stroma	0.0534186
001-071_T0_COL_LP_5p_N1__CCAGCGAAGGCCCTCA-1	Stroma	0.743645
001-071_T0_COL_LP_5p_N1__AACTGGTAGCAGACTG-1	Stroma	1.09416
001-071_T0_COL_LP_5p_N1__CAGGTGCAGAGGTTAT-1	Stroma	0.532374
001-071_T0_COL_LP_5p_N1__TGACAACGTAGAGCTG-1	Stroma	11.3725
001-071_T0_COL_LP_5p_N1__GTCGGGTGTACAGTGG-1	Stroma	4.43447
001-071_T0_COL_LP_5p_N1__GATCGCGTCCTCAATT-1	Stroma	1.25508
001-071_T0_COL_LP_5p_N1__TAGCCGGCAATGGATA-1	Stroma	2.38221
001-071_T0_COL_LP_5p_N1__AGCATACTCCTTCAAT-1	Stroma	6.18186
001-071_T0_COL_LP_5p_N1__GCATACAGTCTACCTC-1	Stroma	0.0935069
001-071_T0_COL_LP_5p_N1__TTCTTAGCAAACAACA-1	Stroma	1.63584
001-071_T0_COL_LP_5p_N1__CTCAGAAGTCCGTGAC-1	Stroma	0.237167
001-071_T0_COL_LP_5p_N1__CTCGTACAGCCGCCTA-1	Stroma	0.223886
001-071_T0_COL_LP_5p_N1__AACGTTGAGGATGGTC-1	Stroma	0.174929
001-071_T0_COL_LP_5p_N1__TGGTTAGTCCCTTGCA-1	Stroma	-0.239466
001-071_T0_COL_LP_5p_N1__TATTACCAGTGTACGG-1	Stroma	2.76535
001-071_T0_COL_LP_5p_N1__CACATAGCACGTAAGG-1	Stroma	0.0612155
001-071_T0_COL_LP_5p_N1__CTGAAACCACCATGTA-1	Stroma	1.47065
001-071_T0_COL_LP_5p_N1__TGGACGCCAATTGCTG-1	Stroma	3.2272
001-071_T0_COL_LP_5p_N1__CCATGTCCATGAGCGA-1	Stroma	0.357199
001-071_T0_COL_LP_5p_N1__TTTCCTCCACATCTTT-1	Stroma	2.14674
001-071_T0_COL_LP_5p_N1__TGACTTTAGAGGGCTT-1	Stroma	4.03952
001-071_T0_COL_LP_5p_N1__AGCTTGAGTTTAGCTG-1	Stroma	3.22028
001-071_T0_COL_LP_5p_N1__AGACGTTCACGGTTTA-1	Stroma	2.22569
001-071_T0_COL_LP_5p_N1__GGGCACTCACCGAAAG-1	Stroma	0.0988508
001-071_T0_COL_LP_5p_N1__TCAGCAATCAGGATCT-1	Stroma	-0.302249
001-071_T0_COL_LP_5p_N1__CTGTGCTGTGCTAGCC-1	Stroma	-0.298822
001-071_T0_COL_LP_5p_N1__GTCTCGTTCTGGCGAC-1	Stroma	6.35355
001-071_T0_COL_LP_5p_N1__CGGACTGTCATCGATG-1	Stroma	2.96486
001-071_T0_COL_LP_5p_N1__GTCCTCACATTAGGCT-1	Stroma	1.62065
001-071_T0_COL_LP_5p_N1__TACTCGCCAAAGTGCG-1	Stroma	1.78074
001-071_T0_COL_LP_5p_N1__GATCGTAGTTCGTGAT-1	Stroma	-0.0209485
001-071_T0_COL_LP_5p_N1__CTAGCCTGTAGCGTCC-1	Stroma	1.0542
001-071_T0_COL_LP_5p_N1__CTTGGCTAGTGGAGTC-1	Stroma	0.609087
001-071_T0_COL_LP_5p_N1__CTAGTGATCCCAGGTG-1	Stroma	-0.486123
001-071_T0_COL_LP_5p_N1__CAGAATCTCACGGTTA-1	Stroma	-0.0937444
001-071_T0_COL_LP_5p_N1__GTTCTCGGTGACAAAT-1	Stroma	3.59783
001-071_T0_COL_LP_5p_N1__TACGGTATCGAGCCCA-1	Stroma	-0.129728
001-071_T0_COL_LP_5p_N1__GCACATAGTCACTTCC-1	Stroma	0.732417
001-071_T0_COL_LP_5p_N1__TAAGCGTGTGGAAAGA-1	Stroma	1.80203
001-071_T0_COL_LP_5p_N1__CGGACGTGTAAAGTCA-1	Stroma	0.037614
001-071_T0_COL_LP_5p_N1__AGATTGCAGACTAAGT-1	Stroma	2.19975
001-071_T0_COL_LP_5p_N1__CTAGCCTCAAGTTAAG-1	Stroma	-0.779812
001-071_T0_COL_LP_5p_N1__AGATTGCTCTCTGTCG-1	Stroma	6.45973
001-071_T0_COL_LP_5p_N1__TCAGATGTCGCCGTGA-1	Stroma	1.18538
001-071_T0_COL_LP_5p_N1__CTTAGGATCATCACCC-1	Stroma	0.612686
001-071_T0_COL_LP_5p_N1__GCTGCTTTCTACTATC-1	Stroma	-0.546229
001-071_T0_COL_LP_5p_N1__TTAACTCTCCGCGGTA-1	Stroma	1.96773
001-071_T0_COL_LP_5p_N1__CTTTGCGTCTACTTAC-1	Stroma	3.06958
001-071_T0_COL_LP_5p_N1__GCTTGAACAGATAATG-1	Stroma	0.475645
001-071_T0_COL_LP_5p_N1__CAGAATCGTCTACCTC-1	Stroma	1.45333
001-071_T0_COL_LP_5p_N1__GACCAATCAGATGAGC-1	Stroma	1.59522
001-071_T0_COL_LP_5p_N1__TTCGAAGTCTCGATGA-1	Stroma	2.40744
001-071_T0_COL_LP_5p_N1__TCAATCTTCCCTCTTT-1	Stroma	1.77999
001-071_T0_COL_LP_5p_N1__GCGGGTTAGTGAATTG-1	Stroma	3.73496
001-071_T0_COL_LP_5p_N1__GACGTTACATCGTCGG-1	Stroma	-0.0120693
001-071_T0_COL_LP_5p_N1__CCAGCGACATTCTCAT-1	Stroma	-0.897402
001-071_T0_COL_LP_5p_N1__CTCGTACCAGGGCATA-1	Stroma	0.958517
001-071_T0_COL_LP_5p_N1__TCTCTAAAGCGTAATA-1	Stroma	-1.06386
001-071_T0_COL_LP_5p_N1__TATTACCAGATAGGAG-1	Stroma	-0.505478
001-071_T0_COL_LP_5p_N1__GTTTCTAGTTCCCGAG-1	Stroma	0.0253996
001-071_T0_COL_LP_5p_N1__AAGACCTAGCGAGAAA-1	Stroma	1.15964
001-071_T0_COL_LP_5p_N1__TTCTTAGTCGTGACAT-1	Stroma	2.80672
001-071_T0_COL_LP_5p_N1__CGCTATCCACGGCTAC-1	Stroma	2.2986
001-071_T0_COL_LP_5p_N1__CGTGTCTAGTTAGCGG-1	Stroma	2.48203
001-071_T0_COL_LP_5p_N1__GTTACAGAGGCCCTCA-1	Stroma	0.653733
001-071_T0_COL_LP_5p_N1__CATCAAGTCAAGGTAA-1	Stroma	0.347869
001-071_T0_COL_LP_5p_N1__TTCTTAGTCTTTACGT-1	Stroma	0.471449
001-071_T0_COL_LP_5p_N1__GGACATTTCTGGCGAC-1	Stroma	1.18615
001-071_T0_COL_LP_5p_N1__TCTGGAACACCAGTTA-1	Stroma	1.67382
001-071_T0_COL_LP_5p_N1__CTAATGGAGCCTCGTG-1	Stroma	0.91089
001-071_T0_COL_LP_5p_N1__CTGATAGTCAACACCA-1	Stroma	2.21492
001-071_T0_COL_LP_5p_N1__TGAGCATGTCCAGTGC-1	Stroma	1.47525
001-071_T0_COL_LP_5p_N1__CGCTATCCATGCCACG-1	Stroma	0.144931
001-071_T0_COL_LP_5p_N1__CGTTAGAGTCTCATCC-1	Stroma	0.555362
001-071_T0_COL_LP_5p_N1__TGACTTTGTCCTGCTT-1	Stroma	0.726892
001-071_T0_COL_LP_5p_N1__AAAGCAACACTTAACG-1	Stroma	1.55227
001-071_T0_COL_LP_5p_N1__TAGGCATTCTCAAACG-1	Stroma	-0.185664
001-071_T0_COL_LP_5p_N1__ACTTTCACACAGGCCT-1	Stroma	1.19911
001-071_T0_COL_LP_5p_N1__AATCCAGAGCCTATGT-1	Stroma	1.58202
001-071_T0_COL_LP_5p_N1__GTCTCGTAGAGACTTA-1	Stroma	-0.165794
001-071_T0_COL_LP_5p_N1__GTCGTAAGTATCTGCA-1	Stroma	1.26858
001-071_T0_COL_LP_5p_N1__AGGGAGTCAGCATGAG-1	Stroma	3.14961
001-071_T0_COL_LP_5p_N1__TTGTAGGCACGTCTCT-1	Stroma	3.65569
001-071_T0_COL_LP_5p_N1__ACATACGAGAATCTCC-1	Stroma	3.21981
001-071_T0_COL_LP_5p_N1__CTTGGCTGTCGCATAT-1	Stroma	0.355317
001-071_T0_COL_LP_5p_N1__AAGTCTGTCAATCACG-1	Stroma	1.15636
001-071_T0_COL_LP_5p_N1__CGGACGTGTAAGTAGT-1	Stroma	1.02432
001-071_T0_COL_LP_5p_N1__CGAATGTCACCGTTGG-1	Stroma	0.518878
001-071_T0_COL_LP_5p_N1__GTGCGGTTCGCCAAAT-1	Stroma	1.53771
001-071_T0_COL_LP_5p_N1__TGTCCCATCGTGGACC-1	Stroma	1.19359
001-071_T0_COL_LP_5p_N1__CGATTGAAGATCTGCT-1	Stroma	1.10653
001-071_T0_COL_LP_5p_N1__TGGTTAGGTCGAACAG-1	Stroma	2.14459
001-071_T0_COL_LP_5p_N1__ATCCACCAGCTGCCCA-1	Stroma	0.297285
001-071_T0_COL_LP_5p_N1__TAAGAGATCTAACTGG-1	Stroma	1.23455
001-071_T0_COL_LP_5p_N1__AAACGGGGTGATGATA-1	Stroma	1.10193
001-071_T0_COL_LP_5p_N1__CATATGGGTGTGGTTT-1	Stroma	2.12126
001-071_T0_COL_LP_5p_N1__CGTCTACAGAGCTGGT-1	Stroma	0.319952
001-071_T0_COL_LP_5p_N1__ATGTGTGCATCTCGCT-1	Stroma	0.169486
001-071_T0_COL_LP_5p_N1__TATTACCCATGGTCAT-1	Stroma	3.99124
001-071_T0_COL_LP_5p_N1__ACAGCTAGTATCAGTC-1	Stroma	0.39647
001-071_T0_COL_LP_5p_N1__TACCTTATCCCTCAGT-1	Stroma	1.24478
001-071_T0_COL_LP_5p_N1__ACGCAGCTCTCGCTTG-1	Stroma	2.64528
001-071_T0_COL_LP_5p_N1__CCGTTCATCGCAAACT-1	Stroma	0.78123
001-071_T0_COL_LP_5p_N1__TAGGCATCAAGGGTCA-1	Stroma	1.87235
001-071_T0_COL_LP_5p_N1__CTTCTCTCAGGATTGG-1	Stroma	2.68238
001-071_T0_COL_LP_5p_N1__CTGAAACGTACCGCTG-1	Stroma	1.15905
001-071_T0_COL_LP_5p_N1__TTTACTGTCTGCTGCT-1	Stroma	-0.293635
001-071_T0_COL_LP_5p_N1__CTGGTCTAGAGCTATA-1	Stroma	2.44981
001-071_T0_COL_LP_5p_N1__TAAGAGACAAGCCCAC-1	Stroma	-0.396788
001-071_T0_COL_LP_5p_N1__CCTACCAGTATTCTCT-1	Stroma	4.7025
001-071_T0_COL_LP_5p_N1__CACATTTGTGTGAATA-1	Stroma	2.23723
001-071_T0_COL_LP_5p_N1__CAACTAGCATCCGTGG-1	Stroma	-0.514036
001-071_T0_COL_LP_5p_N1__CTCGTACGTATAGGTA-1	Stroma	0.277834
001-071_T0_COL_LP_5p_N1__GGCAATTTCATTTGGG-1	Stroma	0.922605
001-071_T0_COL_LP_5p_N1__TACAGTGGTTAAGTAG-1	Stroma	1.67545
001-071_T0_COL_LP_5p_N1__CCATTCGCAACGATCT-1	Stroma	0.989693
001-071_T0_COL_LP_5p_N1__GACGGCTGTAAGTGGC-1	Stroma	2.79298
001-071_T0_COL_LP_5p_N1__TTTACTGTCTACTATC-1	Stroma	0.382625
001-071_T0_COL_LP_5p_N1__TCGCGTTAGGGTCTCC-1	Stroma	3.61397
001-071_T0_COL_LP_5p_N1__AGGGATGCACCGGAAA-1	Stroma	2.90249
001-071_T0_COL_LP_5p_N1__CAGCGACTCCGAGCCA-1	Stroma	2.53773
001-071_T0_COL_LP_5p_N1__GTAACTGGTGGGTCAA-1	Stroma	0.399935
001-071_T0_COL_LP_5p_N1__CTCTGGTCAAGTCTGT-1	Stroma	0.275862
001-071_T0_COL_LP_5p_N1__GAGGTGACAGGTCCAC-1	Stroma	3.50281
001-071_T0_COL_LP_5p_N1__GAAACTCTCTTAGAGC-1	Stroma	4.11532
001-071_T0_COL_LP_5p_N1__CAAGGCCGTGTCAATC-1	Stroma	-1.6264
001-071_T0_COL_LP_5p_N1__CGGACTGAGGGAAACA-1	Stroma	1.60439
001-071_T0_COL_LP_5p_N1__CGCGTTTGTGTGAAAT-1	Stroma	3.58235
001-071_T0_COL_LP_5p_N1__AGCATACGTCTAAACC-1	Stroma	-0.933575
001-071_T0_COL_LP_5p_N1__GCTGCGAGTTTGACTG-1	Stroma	1.2807
001-071_T0_COL_LP_5p_N1__AATCGGTGTGTCGCTG-1	Stroma	-1.17611
001-071_T0_COL_LP_5p_N1__TCACAAGGTGTTTGTG-1	Stroma	0.110442
001-071_T0_COL_LP_5p_N1__AGGCCACTCACAAACC-1	Stroma	-0.804444
001-071_T0_COL_LP_5p_N1__CAGGTGCAGACTTTCG-1	Stroma	0.456352
001-071_T0_COL_LP_5p_N1__ACTGAACCATCGGGTC-1	Stroma	-1.07735
001-071_T0_COL_LP_5p_N1__GCGCAACCAATGCCAT-1	Stroma	0.835637
001-071_T0_COL_LP_5p_N1__AAAGCAAGTATAATGG-1	Stroma	0.509274
001-071_T0_COL_LP_5p_N1__ATGCGATCAGTAGAGC-1	Stroma	1.67121
001-071_T0_COL_LP_5p_N1__GCATGATGTAGCGTCC-1	Stroma	1.02712
001-071_T0_COL_LP_5p_N1__TGAGAGGCAATCCAAC-1	Stroma	1.84776
001-071_T0_COL_LP_5p_N1__GTGAAGGGTCTAGGTT-1	Stroma	0.719139
001-071_T0_COL_LP_5p_N1__AGAATAGTCAGGCAAG-1	Stroma	1.98719
001-071_T0_COL_LP_5p_N1__CGTAGCGAGACAAGCC-1	Stroma	1.62616
001-071_T0_COL_LP_5p_N1__GATTCAGTCGTTGCCT-1	Stroma	-0.436974
001-071_T0_COL_LP_5p_N1__TTTATGCCACCCTATC-1	Stroma	-0.268852
001-071_T0_COL_LP_5p_N1__AAAGATGCAAGTCTGT-1	Stroma	3.18609
001-071_T0_COL_LP_5p_N1__GGGCACTGTAAGTGTA-1	Stroma	0.0761716
001-071_T0_COL_LP_5p_N1__CTTCTCTAGCGATAGC-1	Stroma	3.49825
001-071_T0_COL_LP_5p_N1__CGGACGTTCCTTGCCA-1	Stroma	3.707
001-071_T0_COL_LP_5p_N1__TCTGGAAGTAGAAGGA-1	Stroma	0.782754
001-071_T0_COL_LP_5p_N1__GGCCGATAGCATCATC-1	Stroma	1.28499
001-071_T0_COL_LP_5p_N1__TTAACTCCATGCAACT-1	Stroma	0.212636
001-071_T0_COL_LP_5p_N1__CATGCCTCATCAGTAC-1	Stroma	-0.137467
001-071_T0_COL_LP_5p_N1__CGAGCACTCTCGATGA-1	Stroma	0.693171
001-071_T0_COL_LP_5p_N1__GTCTTCGAGAAACCTA-1	Stroma	2.36005
001-071_T0_COL_LP_5p_N1__TGCTGCTCAAGTTAAG-1	Stroma	1.53074
001-071_T0_COL_LP_5p_N1__CTGCTGTCAGACGCCT-1	Stroma	1.67588
001-071_T0_COL_LP_5p_N1__TACGGGCCACCAGGCT-1	Stroma	1.70365
001-071_T0_COL_LP_5p_N1__TCACGAATCCGCGTTT-1	Stroma	1.76336
001-071_T0_COL_LP_5p_N1__ACGCCGACATGCCACG-1	Stroma	1.51757
001-071_T0_COL_LP_5p_N1__CTCCTAGCACCAGGCT-1	Stroma	2.65112
001-071_T0_COL_LP_5p_N1__CCTTCGAGTAAGGGAA-1	Stroma	-0.183896
001-071_T0_COL_LP_5p_N1__GGAACTTTCTTCGAGA-1	Stroma	-1.11581
001-071_T0_COL_LP_5p_N1__TCATTTGAGTAGGTGC-1	Stroma	0.767584
001-071_T0_COL_LP_5p_N1__GATCGTAAGGGCACTA-1	Stroma	0.466476
001-071_T0_COL_LP_5p_N1__GTGCAGCGTATAGGTA-1	Stroma	-0.280631
001-071_T0_COL_LP_5p_N1__GACTACATCATTTGGG-1	Stroma	1.3628
001-071_T0_COL_LP_5p_N1__TGGCGCACAAATACAG-1	Stroma	-0.0648739
001-071_T0_COL_LP_5p_N1__TTCGGTCTCCGAGCCA-1	Stroma	1.07608
001-071_T0_COL_LP_5p_N1__ACGCCGAGTGATGTCT-1	Stroma	2.82863
001-071_T0_COL_LP_5p_N1__TATCAGGGTACGCTGC-1	Stroma	1.30048
001-071_T0_COL_LP_5p_N1__GATTCAGTCCGGGTGT-1	Stroma	1.06583
001-071_T0_COL_LP_5p_N1__TATCTCACACGCCAGT-1	Stroma	2.87922
001-071_T0_COL_LP_5p_N1__CATTCGCTCGCTTAGA-1	Stroma	0.560304
001-071_T0_COL_LP_5p_N1__GACGTTAAGGGTTCCC-1	Stroma	-0.0769251
001-071_T0_COL_LP_5p_N1__TGCACCTTCACGACTA-1	Stroma	2.63811
001-071_T0_COL_LP_5p_N1__CCTTACGTCGGAAATA-1	Stroma	1.79433
001-071_T0_COL_LP_5p_N1__GGGCACTCATACCATG-1	Stroma	-0.49171
001-071_T0_COL_LP_5p_N1__CTGAAGTCAGCCACCA-1	Stroma	-0.802904
001-071_T0_COL_LP_5p_N1__TATCAGGCACAGGAGT-1	Stroma	0.187476
001-071_T0_COL_LP_5p_N1__TCACGAATCTCCAGGG-1	Stroma	-0.747995
001-071_T0_COL_LP_5p_N1__AGAGCGACAGTTAACC-1	Stroma	-0.901154
001-071_T0_COL_LP_5p_N1__TCGTACCGTTGTTTGG-1	Stroma	3.99341
001-071_T0_COL_LP_5p_N1__AAGTCTGAGGGATGGG-1	Stroma	-0.182387
001-071_T0_COL_LP_5p_N1__GGCTCGATCTGTTTGT-1	Stroma	-0.0376392
001-071_T0_COL_LP_5p_N1__CGTCAGGCAATAACGA-1	Stroma	2.03148
001-071_T0_COL_LP_5p_N1__GGAGCAATCTTTCCTC-1	Stroma	-0.620799
001-071_T0_COL_LP_5p_N1__TCAGGATGTCGCATCG-1	Stroma	1.82421
001-071_T0_COL_LP_5p_N1__TGGGAAGCAGTCGTGC-1	Stroma	5.82842
001-071_T0_COL_LP_5p_N1__AGCTTGAAGTGTGGCA-1	Stroma	0.612252
001-071_T0_COL_LP_5p_N1__TTAGTTCCATGCAATC-1	Stroma	1.08867
001-071_T0_COL_LP_5p_N1__AGTAGTCGTAATCACC-1	Stroma	0.195458
001-071_T0_COL_LP_5p_N1__GCAATCATCACAATGC-1	Stroma	0.039114
001-071_T0_COL_LP_5p_N1__ACAGCTAGTTCCCGAG-1	Stroma	2.19116
001-071_T0_COL_LP_5p_N1__GTCCTCAAGGATGCGT-1	Stroma	-0.731608
001-071_T0_COL_LP_5p_N1__CTAGAGTCAAATACAG-1	Stroma	3.13629
001-071_T0_COL_LP_5p_N1__GAACGGACAGACGCTC-1	Stroma	0.501212
001-071_T0_COL_LP_5p_N1__GAATGAACACAGCGTC-1	Stroma	2.18835
001-071_T0_COL_LP_5p_N1__CAGATCACAGACGTAG-1	Stroma	-0.0435207
001-071_T0_COL_LP_5p_N1__CTAGAGTTCTGAAAGA-1	Stroma	1.71289
001-071_T0_COL_LP_5p_N1__TACGGATTCTCCAGGG-1	Stroma	1.18719
001-071_T0_COL_LP_5p_N1__CAGCTAACATGTTCCC-1	Stroma	1.67046
001-071_T0_COL_LP_5p_N1__TATCTCATCCACGTGG-1	Stroma	2.67126
001-071_T0_COL_LP_5p_N1__GTCTCGTGTGTTCTTT-1	Stroma	1.23916
001-071_T0_COL_LP_5p_N1__CACACCTAGGCAATTA-1	Stroma	-0.730574
001-071_T0_COL_LP_5p_N1__CCAGCGAAGACTAAGT-1	Stroma	0.846006
001-071_T0_COL_LP_5p_N1__ACGGAGATCCGTTGTC-1	Stroma	0.358635
001-071_T0_COL_LP_5p_N1__GACTGCGGTCGAGTTT-1	Stroma	0.0445118
001-071_T0_COL_LP_5p_N1__CGGAGCTAGCTAAGAT-1	Stroma	1.041
001-071_T0_COL_LP_5p_N1__AAGGCAGTCAGGCCCA-1	Stroma	-0.810183
001-071_T0_COL_LP_5p_N1__CGTCTACTCGGTGTCG-1	Stroma	2.40518
001-071_T0_COL_LP_5p_N1__TCAACGACACGCCAGT-1	Stroma	1.42422
001-071_T0_COL_LP_5p_N1__ACGGAGAGTGGTTTCA-1	Stroma	-0.0488411
001-071_T0_COL_LP_5p_N1__CAAGGCCGTAAACACA-1	Stroma	1.97488
001-071_T0_COL_LP_5p_N1__CACCAGGAGCGTCTAT-1	Stroma	2.44902
001-071_T0_COL_LP_5p_N1__CTTAGGACACCGCTAG-1	Stroma	0.735289
001-071_T0_COL_LP_5p_N1__TTCGGTCAGATGAGAG-1	Stroma	0.545201
001-071_T0_COL_LP_5p_N1__ACTTGTTCACTGTGTA-1	Stroma	-0.0168035
001-071_T0_COL_LP_5p_N1__CCTCAGTTCAGATAAG-1	Stroma	0.470861
001-071_T0_COL_LP_5p_N1__TTGCCGTTCACTCCTG-1	Stroma	0.860214
001-071_T0_COL_LP_5p_N1__AAAGCAAGTAAGGGCT-1	Stroma	-0.0175476
001-071_T0_COL_LP_5p_N1__AACCATGTCTTGTATC-1	Stroma	2.27041
001-071_T0_COL_LP_5p_N1__AGTGGGATCAGCGATT-1	Stroma	-0.302024
001-071_T0_COL_LP_5p_N1__ACTGAGTTCATCGATG-1	Stroma	3.20753
001-071_T0_COL_LP_5p_N1__CGATCGGCATCATCCC-1	Stroma	2.45445
001-071_T0_COL_LP_5p_N1__CAACCTCAGCGATCCC-1	Stroma	0.724126
001-071_T0_COL_LP_5p_N1__CTGATAGGTTCAGACT-1	Stroma	-0.157583
001-071_T0_COL_LP_5p_N1__GGATTACCAGTATAAG-1	Stroma	0.592819
001-071_T0_COL_LP_5p_N1__GTCTCGTAGCTGGAAC-1	Stroma	2.19156
001-071_T0_COL_LP_5p_N1__GCACATAAGCTGCCCA-1	Stroma	-0.270658
001-071_T0_COL_LP_5p_N1__GATCGATTCTTGTACT-1	Stroma	2.25566
001-071_T0_COL_LP_5p_N1__TCGTAGAGTAAACACA-1	Stroma	2.40847
001-071_T0_COL_LP_5p_N1__CGTCACTAGCTAAACA-1	Stroma	-0.0947254
001-071_T0_COL_LP_5p_N1__GTGCGGTTCCGAAGAG-1	Stroma	2.03017
001-071_T0_COL_LP_5p_N1__GCTGCGACAGGGTATG-1	Stroma	0.467205
001-071_T0_COL_LP_5p_N1__CTCTGGTTCTTTACAC-1	Stroma	0.988477
001-071_T0_COL_LP_5p_N1__TAAGAGACACACTGCG-1	Stroma	-1.14132
001-071_T0_COL_LP_5p_N1__AGAATAGCAAACCTAC-1	Stroma	0.0520501
001-071_T0_COL_LP_5p_N1__GCCAAATAGTTATCGC-1	Stroma	0.718363
001-071_T0_COL_LP_5p_N1__CCGGGATGTACCGGCT-1	Stroma	-0.719603
001-071_T0_COL_LP_5p_N1__ATGCGATAGATGTCGG-1	Stroma	-0.35738
001-071_T0_COL_LP_5p_N1__TCGCGTTAGTAACCCT-1	Stroma	0.887168
001-071_T0_COL_LP_5p_N1__ACGAGCCTCAACGGGA-1	Stroma	1.39923
001-071_T0_COL_LP_5p_N1__AGATCTGGTCGAACAG-1	Stroma	1.59119
001-071_T0_COL_LP_5p_N1__CGACTTCCATGGGACA-1	Stroma	3.90029
001-071_T0_COL_LP_5p_N1__ATGTGTGAGACAGGCT-1	Stroma	-0.277868
001-071_T0_COL_LP_5p_N1__CTGATCCGTAAGTGGC-1	Stroma	-0.45695
001-071_T0_COL_LP_5p_N1__CCCAATCAGTTTAGGA-1	Stroma	0.0145935
001-071_T0_COL_LP_5p_N1__TACTTACGTTCGTCTC-1	Stroma	0.866633
001-071_T0_COL_LP_5p_N1__CCTCTGACAATCACAC-1	Stroma	2.83302
001-071_T0_COL_LP_5p_N1__CCTACCAGTCGAAAGC-1	Stroma	-0.292375
001-071_T0_COL_LP_5p_N1__CTAACTTTCGGTGTCG-1	Stroma	-1.07688
001-071_T0_COL_LP_5p_N1__CTCGAGGGTCTGCAAT-1	Stroma	0.238605
001-071_T0_COL_LP_5p_N1__CTGAAACCATTCCTCG-1	Stroma	0.578914
001-071_T0_COL_LP_5p_N1__GGCTGGTGTGGACGAT-1	Stroma	1.43981
001-071_T0_COL_LP_5p_N1__CTGAAACTCAAGGTAA-1	Stroma	4.91039
001-071_T0_COL_LP_5p_N1__GCATGCGTCGCATGAT-1	Stroma	1.62436
001-071_T0_COL_LP_5p_N1__TCAGGTACACATTAGC-1	Stroma	1.50004
001-071_T0_COL_LP_5p_N1__ATAGACCTCGTAGATC-1	Stroma	2.65285
001-071_T0_COL_LP_5p_N1__CTGCCTAGTCGACTAT-1	Stroma	0.36923
001-071_T0_COL_LP_5p_N1__TAGACCATCTCGTTTA-1	Stroma	4.19146
001-071_T0_COL_LP_5p_N1__CGGACGTTCGTTACAG-1	Stroma	-0.381033
001-071_T0_COL_LP_5p_N1__TCACGAAGTGATGATA-1	Stroma	-1.3081
001-071_T0_COL_LP_5p_N1__CTGATCCAGATATGCA-1	Stroma	-0.54614
001-071_T0_COL_LP_5p_N1__CAGATCAAGTGAAGAG-1	Stroma	1.3598
001-071_T0_COL_LP_5p_N1__TCCACACCAGGGATTG-1	Stroma	0.389056
001-071_T0_COL_LP_5p_N1__CCAATCCTCAGAGCTT-1	Stroma	-0.726529
001-071_T0_COL_LP_5p_N1__TCAGGTACATCACGTA-1	Stroma	0.267781
001-071_T0_COL_LP_5p_N1__CTCTGGTTCGGATGGA-1	Stroma	-0.927974
001-071_T0_COL_LP_5p_N1__CTTCTCTTCAGATAAG-1	Stroma	0.532523
001-071_T0_COL_LP_5p_N1__GACTACATCCCTCTTT-1	Stroma	-1.72218
001-071_T0_COL_LP_5p_N1__AACTCAGGTGAGGCTA-1	Stroma	0.63737
001-071_T0_COL_LP_5p_N1__GTACTCCCAGATGGCA-1	Stroma	2.81172
001-071_T0_COL_LP_5p_N1__AAATGCCAGGATGTAT-1	Stroma	4.25004
001-071_T0_COL_LP_5p_N1__TCGCGTTCAGCGTCCA-1	Stroma	4.05444
001-071_T0_COL_LP_5p_N1__CATCAAGAGGAGCGAG-1	Stroma	0.201411
001-071_T0_COL_LP_5p_N1__GAACGGAGTACTTGAC-1	Stroma	2.98482
001-071_T0_COL_LP_5p_N1__GGCTCGATCCTATGTT-1	Stroma	0.260242
001-071_T0_COL_LP_5p_N1__GTGGGTCAGACCTAGG-1	Stroma	3.39584
001-071_T0_COL_LP_5p_N1__CGCTGGATCATCGCTC-1	Stroma	1.24689
001-071_T0_COL_LP_5p_N1__TGCGGGTGTACCTACA-1	Stroma	1.64345
001-071_T0_COL_LP_5p_N1__GGAAAGCGTACACCGC-1	Stroma	-0.449443
001-071_T0_COL_LP_5p_N1__AGGGAGTTCCCTGACT-1	Stroma	-0.568293
001-071_T0_COL_LP_5p_N1__GATGAGGTCCAAGCCG-1	Stroma	2.60151
001-071_T0_COL_LP_5p_N1__GCACTCTTCGGTGTCG-1	Stroma	-0.62143
001-071_T0_COL_LP_5p_N1__CGTCTACTCGTGGTCG-1	Stroma	2.30093
001-071_T0_COL_LP_5p_N1__ACGCAGCTCCGTAGGC-1	Stroma	1.51587
001-071_T0_COL_LP_5p_N1__TACTTACAGCCAGAAC-1	Stroma	-0.581501
001-071_T0_COL_LP_5p_N1__GTAACGTCAATAGAGT-1	Stroma	-1.01141
001-071_T0_COL_LP_5p_N1__AAGGTTCAGTATGACA-1	Stroma	2.68449
001-071_T0_COL_LP_5p_N1__CCTAAAGAGGGTGTGT-1	Stroma	2.81414
001-071_T0_COL_LP_5p_N1__GGTGTTATCGCTAGCG-1	Stroma	0.0812667
001-071_T0_COL_LP_5p_N1__GGATGTTGTCATTAGC-1	Stroma	2.10691
001-071_T0_COL_LP_5p_N1__TCAGCAAAGAAGGCCT-1	Stroma	2.86584
001-071_T0_COL_LP_5p_N1__ACATGGTGTAGCGTAG-1	Stroma	-0.149094
001-071_T0_COL_LP_5p_N1__GCTGCAGAGCTAACTC-1	Stroma	0.85669
001-071_T0_COL_LP_5p_N1__CGCCAAGTCCAAGTAC-1	Stroma	-1.4438
001-071_T0_COL_LP_5p_N1__GCCTCTATCATCATTC-1	Stroma	0.418793
001-071_T0_COL_LP_5p_N1__CCATTCGCAAGCCTAT-1	Stroma	1.00776
001-071_T0_COL_LP_5p_N1__AGAGCGAGTTAAGTAG-1	Stroma	1.69064
001-071_T0_COL_LP_5p_N1__AGCCTAATCCTGCAGG-1	Stroma	1.44261
001-071_T0_COL_LP_5p_N1__TATCAGGTCGCGATCG-1	Stroma	0.436763
001-071_T0_COL_LP_5p_N1__TTTGGTTCAATCGGTT-1	Stroma	0.701412
001-071_T0_COL_LP_5p_N1__CGTCTACAGAAGATTC-1	Stroma	0.796546
001-071_T0_COL_LP_5p_N1__ATTCTACAGTCGCCGT-1	Stroma	1.4287
001-071_T0_COL_LP_5p_N1__TAAGAGACACGGTGTC-1	Stroma	-0.694627
001-071_T0_COL_LP_5p_N1__CCCAATCGTAGAAAGG-1	Stroma	3.55798
001-071_T0_COL_LP_5p_N1__GGATGTTAGTGAACGC-1	Stroma	0.192888
001-071_T0_COL_LP_5p_N1__CAACTAGCACCAACCG-1	Stroma	1.70838
001-071_T0_COL_LP_5p_N1__CTTACCGAGCGTGTCC-1	Stroma	0.443009
001-071_T0_COL_LP_5p_N1__CGTGTAAGTAGAAGGA-1	Stroma	-1.17635
001-071_T0_COL_LP_5p_N1__CGGGTCAAGTTAGCGG-1	Stroma	1.16622
001-071_T0_COL_LP_5p_N1__CAAGAAAAGAAGATTC-1	Stroma	-1.19223
001-071_T0_COL_LP_5p_N1__CGTCTACGTGACCAAG-1	Stroma	2.33092
001-071_T0_COL_LP_5p_N1__CTGGTCTTCGGCGCTA-1	Stroma	0.654763
001-071_T0_COL_LP_5p_N1__CATGGCGAGAAACCAT-1	Stroma	0.914675
001-071_T0_COL_LP_5p_N1__TCGTACCCAGCGAACA-1	Stroma	-0.53268
001-071_T0_COL_LP_5p_N1__GACGTTACATGCCCGA-1	Stroma	-0.43907
001-071_T0_COL_LP_5p_N1__CCGTACTCAGTATGCT-1	Stroma	1.42824
001-071_T0_COL_LP_5p_N1__GTCCTCATCAGCTTAG-1	Stroma	-1.32682
001-071_T0_COL_LP_5p_N1__AGTGAGGGTCAAAGAT-1	Stroma	5.41742
001-071_T0_COL_LP_5p_N1__TACTTGTGTAGTACCT-1	Stroma	2.48799
001-071_T0_COL_LP_5p_N1__CTAAGACTCCCATTAT-1	Stroma	0.693737
001-071_T0_COL_LP_5p_N1__GAGCAGACACAGGCCT-1	Stroma	-0.511633
001-071_T0_COL_LP_5p_N1__CGTGTAATCCAATGGT-1	Stroma	2.34461
001-071_T0_COL_LP_5p_N1__GACACGCTCGGACAAG-1	Stroma	-0.00714847
001-071_T0_COL_LP_5p_N1__GTACTCCCACTGTTAG-1	Stroma	-0.860886
001-071_T0_COL_LP_5p_N1__GTCACAAGTTAAGACA-1	Stroma	1.35312
001-071_T0_COL_LP_5p_N1__GTTTCTACATGTCTCC-1	Stroma	1.62377
001-071_T0_COL_LP_5p_N1__ACTGATGTCGTCGTTC-1	Stroma	3.12321
001-071_T0_COL_LP_5p_N1__TGATTTCTCTTAGCCC-1	Stroma	-0.710755
001-071_T0_COL_LP_5p_N1__ACTTACTCATTTCACT-1	Stroma	0.891324
001-071_T0_COL_LP_5p_N1__GGACAGAAGACACGAC-1	Stroma	2.16473
001-071_T0_COL_LP_5p_N1__AGGTCCGCAGCCTATA-1	Stroma	-0.455961
001-071_T0_COL_LP_5p_N1__CTGGTCTTCGATAGAA-1	Stroma	0.768265
001-071_T0_COL_LP_5p_N1__CGAGCACTCTGGGCCA-1	Stroma	2.65165
001-071_T0_COL_LP_5p_N1__TACGGATAGCGTGAGT-1	Stroma	-0.325816
001-071_T0_COL_LP_5p_N1__CGATTGACACGGTGTC-1	Stroma	-0.344068
001-071_T0_COL_LP_5p_N1__TTTATGCAGGAGTTTA-1	Stroma	-0.756752
001-071_T0_COL_LP_5p_N1__CCAGCGATCAGTTGAC-1	Stroma	-1.18992
001-071_T0_COL_LP_5p_N1__CCTACCAGTTGACGTT-1	Stroma	-0.499691
001-071_T0_COL_LP_5p_N1__ACGCAGCAGACGCTTT-1	Stroma	1.2705
001-071_T0_COL_LP_5p_N1__ATTATCCTCCCATTAT-1	Stroma	2.22564
001-071_T0_COL_LP_5p_N1__GTGCATAGTCCGAAGA-1	Stroma	-0.924876
001-071_T0_COL_LP_5p_N1__TGAAAGAAGGACGAAA-1	Stroma	0.179356
001-071_T0_COL_LP_5p_N1__TCCCGATGTTCGTTGA-1	Stroma	0.22608
001-071_T0_COL_LP_5p_N1__AGTGTCAAGCACCGCT-1	Stroma	3.32832
001-071_T0_COL_LP_5p_N1__CCTATTACATGAGCGA-1	Stroma	-0.162444
001-071_T0_COL_LP_5p_N1__GCACATACAATCCGAT-1	Stroma	-0.300519
001-071_T0_COL_LP_5p_N1__AGAGTGGAGGAATTAC-1	Stroma	3.56585
001-071_T0_COL_LP_5p_N1__CCTCAGTAGCATCATC-1	Stroma	-0.268854
001-071_T0_COL_LP_5p_N1__CACACTCGTGAAATCA-1	Stroma	0.113134
001-071_T0_COL_LP_5p_N1__CTTAGGATCGTATCAG-1	Stroma	-0.192359
001-071_T0_COL_LP_5p_N1__TCGTAGAAGCCACGTC-1	Stroma	-0.570986
001-071_T0_COL_LP_5p_N1__AAGCCGCTCCCTGACT-1	Stroma	-0.634749
001-071_T0_COL_LP_5p_N1__CCCTCCTTCTCACATT-1	Stroma	-0.804502
001-071_T0_COL_LP_5p_N1__AAGGTTCAGTAGGTGC-1	Stroma	1.78283
001-071_T0_COL_LP_5p_N1__TGTGGTAGTCACTGGC-1	Stroma	1.52651
001-071_T0_COL_LP_5p_N1__GTAGGCCTCAAGATCC-1	Stroma	1.63705
001-071_T0_COL_LP_5p_N1__CATTATCAGCGACGTA-1	Stroma	2.22957
001-071_T0_COL_LP_5p_N1__CCTCAGTGTTATCCGA-1	Stroma	2.44535
001-071_T0_COL_LP_5p_N1__CTACGTCAGGAATCGC-1	Stroma	1.01804
001-071_T0_COL_LP_5p_N1__TATCAGGGTGTCAATC-1	Stroma	-0.400968
001-071_T0_COL_LP_5p_N1__CCAATCCTCCGAAGAG-1	Stroma	0.625584
001-071_T0_COL_LP_5p_N1__AGAGTGGCACCTGGTG-1	Stroma	1.39416
001-071_T0_COL_LP_5p_N1__CGAATGTGTAGCGATG-1	Stroma	2.50022
001-071_T0_COL_LP_5p_N1__AACTCAGTCCGTAGTA-1	Stroma	1.22109
001-071_T0_COL_LP_5p_N1__GGCTGGTTCGGCCGAT-1	Stroma	3.68573
001-071_T0_COL_LP_5p_N1__GTGTGCGCATCCGCGA-1	Stroma	-0.190355
001-071_T0_COL_LP_5p_N1__TTGGCAACAAGCCATT-1	Stroma	0.0859857
001-071_T0_COL_LP_5p_N1__TGACTAGGTCTTCAAG-1	Stroma	3.2844
001-071_T0_COL_LP_5p_N1__CCGGTAGCAGACGCAA-1	Stroma	1.82653
001-071_T0_COL_LP_5p_N1__TTGACTTTCACCGGGT-1	Stroma	-0.790926
001-071_T0_COL_LP_5p_N1__CTGATCCCAGATGGGT-1	Stroma	-0.21001
001-071_T0_COL_LP_5p_N1__TACCTATAGCGTAGTG-1	Stroma	-0.427363
001-071_T0_COL_LP_5p_N1__TTGACTTCAGTTAACC-1	Stroma	0.25354
001-071_T0_COL_LP_5p_N1__GATGCTACACGAAACG-1	Stroma	0.752265
001-071_T0_COL_LP_5p_N1__TTCTACAAGAGCCTAG-1	Stroma	1.08833
001-071_T0_COL_LP_5p_N1__CACAGGCAGTCTCCTC-1	Stroma	-0.367084
001-071_T0_COL_LP_5p_N1__ATGGGAGCATCACCCT-1	Stroma	0.110274
001-071_T0_COL_LP_5p_N1__CGCGTTTGTCAATGTC-1	Stroma	1.54226
001-071_T0_COL_LP_5p_N1__TGCGCAGAGATCACGG-1	Stroma	0.0221019
001-071_T0_COL_LP_5p_N1__TACGGTAAGCGTGAGT-1	Stroma	0.317128
001-071_T0_COL_LP_5p_N1__CTCGGAGTCAAACCGT-1	Stroma	0.416206
001-071_T0_COL_LP_5p_N1__TCGGGACCAAGGGTCA-1	Stroma	0.697606
001-071_T0_COL_LP_5p_N1__ATTTCTGCAAAGGCGT-1	Stroma	4.30892
001-071_T0_COL_LP_5p_N1__GACGTGCGTCGACTGC-1	Stroma	2.09046
001-071_T0_COL_LP_5p_N1__CATTCGCAGTACGCGA-1	Stroma	-1.42767
001-071_T0_COL_LP_5p_N1__GTACGTAGTCGGGTCT-1	Stroma	-0.510885
001-071_T0_COL_LP_5p_N1__TCGGGACGTGCAGGTA-1	Stroma	2.86465
001-071_T0_COL_LP_5p_N1__CTGATCCCAGCCTTTC-1	Stroma	1.382
001-071_T0_COL_LP_5p_N1__TTGGAACTCACAATGC-1	Stroma	1.3193
001-071_T0_COL_LP_5p_N1__ACGCAGCTCGATGAGG-1	Stroma	0.59818
001-071_T0_COL_LP_5p_N1__CGAATGTCATCCGTGG-1	Stroma	0.270613
001-071_T0_COL_LP_5p_N1__CTGATCCCATACAGCT-1	Stroma	-0.167623
001-071_T0_COL_LP_5p_N1__AGGTCATAGTCGCCGT-1	Stroma	1.01673
001-071_T0_COL_LP_5p_N1__ACCGTAAGTTAAGGGC-1	Stroma	-0.799277
001-071_T0_COL_LP_5p_N1__CTCATTAAGGCAGGTT-1	Stroma	0.993622
001-071_T0_COL_LP_5p_N1__CCACTACGTTCATGGT-1	Stroma	3.30303
001-071_T0_COL_LP_5p_N1__CACACCTCAGGATCGA-1	Stroma	0.492145
001-071_T0_COL_LP_5p_N1__TTCTCCTGTGGGTCAA-1	Stroma	0.751509
001-071_T0_COL_LP_5p_N1__CACCAGGGTATATGGA-1	Stroma	2.48232
001-071_T0_COL_LP_5p_N1__TGTGTTTGTTATCGGT-1	Stroma	-0.218106
001-071_T0_COL_LP_5p_N1__TAAACCGTCTCCCTGA-1	Stroma	1.11296
001-071_T0_COL_LP_5p_N1__CCACCTACAACGATCT-1	Stroma	4.62867
001-071_T0_COL_LP_5p_N1__AGCGTCGCACATCTTT-1	Stroma	3.61017
001-071_T0_COL_LP_5p_N1__CGGTTAATCCTGTAGA-1	Stroma	-0.853193
001-071_T0_COL_LP_5p_N1__GTAGGCCTCTGTTGAG-1	Stroma	7.12823
001-071_T0_COL_LP_5p_N1__TCTGAGAGTGCTGTAT-1	Stroma	0.210351
001-071_T0_COL_LP_5p_N1__ATTATCCCACACATGT-1	Stroma	0.493519
001-071_T0_COL_LP_5p_N1__TTAGTTCAGTTAAGTG-1	Stroma	0.615496
001-071_T0_COL_LP_5p_N1__AAATGCCAGGTGCACA-1	Stroma	0.804694
001-071_T0_COL_LP_5p_N1__AGCTCTCTCAGTTAGC-1	Stroma	1.52014
001-071_T0_COL_LP_5p_N1__CCTTACGCAGATCTGT-1	Stroma	1.81026
001-071_T0_COL_LP_5p_N1__TTTGGTTTCCACTCCA-1	Stroma	5.66739
001-071_T0_COL_LP_5p_N1__TACTCATCAGTATAAG-1	Stroma	0.602289
001-071_T0_COL_LP_5p_N1__GTTAAGCTCACTTCAT-1	Stroma	2.47233
001-071_T0_COL_LP_5p_N1__TCACAAGGTCGCCATG-1	Stroma	3.19366
001-071_T0_COL_LP_5p_N1__GCATGATAGGGCTCTC-1	Stroma	3.06635
001-071_T0_COL_LP_5p_N1__CAGTCCTGTAAAGGAG-1	Stroma	4.70951
001-071_T0_COL_LP_5p_N1__TAAGCGTAGCGATCCC-1	Stroma	0.212489
001-071_T0_COL_LP_5p_N1__GCATGATTCTGTCTCG-1	Stroma	1.07329
001-071_T0_COL_LP_5p_N1__AACTTTCCACGAAATA-1	Stroma	9.18327
001-071_T0_COL_LP_5p_N1__CGGGTCATCACAGTAC-1	Stroma	1.35
001-071_T0_COL_LP_5p_N1__TGAAAGATCAAACCGT-1	Stroma	0.423542
001-071_T0_COL_LP_5p_N1__GAGGTGATCTGAAAGA-1	Stroma	-0.0463516
001-071_T0_COL_LP_5p_N1__CAAGGCCTCTTTAGGG-1	Stroma	2.11177
001-071_T0_COL_LP_5p_N1__TGGCGCATCATCATTC-1	Stroma	-0.166584
001-071_T0_COL_LP_5p_N1__TGTTCCGCATCCCATC-1	Stroma	1.02973
001-071_T0_COL_LP_5p_N1__GCATGATTCGGCGCAT-1	Stroma	-0.370083
001-071_T0_COL_LP_5p_N1__TGCTGCTAGGCATGTG-1	Stroma	1.59645
001-071_T0_COL_LP_5p_N1__ACGCCAGGTAGCGTCC-1	Stroma	4.75872
001-071_T0_COL_LP_5p_N1__GTTCGGGAGACAGGCT-1	Stroma	6.361
001-071_T0_COL_LP_5p_N1__CAGCAGCAGACTACAA-1	Stroma	1.95843
001-071_T0_COL_LP_5p_N1__TTGACTTAGGGAACGG-1	Stroma	-0.26936
001-071_T0_COL_LP_5p_N1__ACAGCTAAGGATGGAA-1	Stroma	-0.131378
001-071_T0_COL_LP_5p_N1__AGATCTGGTGCATCTA-1	Stroma	0.742528
001-071_T0_COL_LP_5p_N1__TTTACTGTCTGCCCTA-1	Stroma	-0.424471
001-071_T0_COL_LP_5p_N1__GTGTGCGTCGTAGGAG-1	Stroma	0.968171
001-071_T0_COL_LP_5p_N1__TCATTTGTCGCGGATC-1	Stroma	2.93108
001-071_T0_COL_LP_5p_N1__TTTGTCATCCGTCATC-1	Stroma	0.441897
001-071_T0_COL_LP_5p_N1__ATGCGATCATCATCCC-1	Stroma	0.447081
001-071_T0_COL_LP_5p_N1__GGCGACTTCGGCGCAT-1	Stroma	-0.968407
001-071_T0_COL_LP_5p_N1__CAGAATCGTTCGAATC-1	Stroma	0.844241
001-071_T0_COL_LP_5p_N1__CGGAGTCAGCTAGTGG-1	Stroma	-0.871418
001-071_T0_COL_LP_5p_N1__TTTGGTTGTTTGTTTC-1	Stroma	0.724705
001-071_T0_COL_LP_5p_N1__GAAGCAGGTAACGCGA-1	Stroma	0.555428
001-071_T0_COL_LP_5p_N1__CAACCAATCAACGGCC-1	Stroma	-0.0791399
001-071_T0_COL_LP_5p_N1__GTGGGTCCAAGCTGAG-1	Stroma	-0.785669
001-071_T0_COL_LP_5p_N1__CGGTTAACATAAGACA-1	Stroma	1.87943
001-071_T0_COL_LP_5p_N1__CTGGTCTAGTCCCACG-1	Stroma	2.40003
001-071_T0_COL_LP_5p_N1__ACATGGTTCTATGTGG-1	Stroma	-0.92711
001-071_T0_COL_LP_5p_N1__TCGGTAAAGATCCCAT-1	Stroma	5.6992
001-071_T0_COL_LP_5p_N1__CGCTGGATCTTAGCCC-1	Stroma	0.206094
001-071_T0_COL_LP_5p_N1__ACGCAGCGTTTCGCTC-1	Stroma	-0.317959
001-071_T0_COL_LP_5p_N1__TGAGAGGGTGTTAAGA-1	Stroma	5.35955
001-071_T0_COL_LP_5p_N1__CTCGGAGGTCGGCACT-1	Stroma	0.85324
001-071_T0_COL_LP_5p_N1__CGATCGGCATGCATGT-1	Stroma	0.936848
001-071_T0_COL_LP_5p_N1__TGACTAGGTCGATTGT-1	Stroma	3.84328
001-071_T0_COL_LP_5p_N1__GTATTCTCATCGATTG-1	Stroma	0.000454373
001-071_T0_COL_LP_5p_N1__CGTCTACTCCCATTAT-1	Stroma	2.80677
001-071_T0_COL_LP_5p_N1__AACTCCCCAAGAAGAG-1	Stroma	1.32554
001-071_T0_COL_LP_5p_N1__CCAGCGATCTATGTGG-1	Stroma	2.5728
001-071_T0_COL_LP_5p_N1__CATGGCGTCTGGGCCA-1	Stroma	2.31535
001-071_T0_COL_LP_5p_N1__GGTGAAGCAACTTGAC-1	Stroma	2.75346
001-071_T0_COL_LP_5p_N1__ACCGTAAGTACCGTAT-1	Stroma	2.03141
001-071_T0_COL_LP_5p_N1__ACTTACTGTTTCGCTC-1	Stroma	1.45485
001-071_T0_COL_LP_5p_N1__CATCAAGGTCGGATCC-1	Stroma	-0.627477
001-071_T0_COL_LP_5p_N1__GATCGCGTCCGTACAA-1	Stroma	0.663871
001-071_T0_COL_LP_5p_N1__AGCTCCTAGTGGGATC-1	Stroma	-0.753291
001-071_T0_COL_LP_5p_N1__CTCGGAGGTCGAATCT-1	Stroma	1.47841
001-071_T0_COL_LP_5p_N1__CTAGCCTAGCCAACAG-1	Stroma	0.226435
001-071_T0_COL_LP_5p_N1__CTGATCCTCGCGCCAA-1	Stroma	0.470044
001-071_T0_COL_LP_5p_N1__GCGACCATCATGTGGT-1	Stroma	-1.25443
001-071_T0_COL_LP_5p_N1__CACAGGCAGGTGATTA-1	Stroma	1.91243
001-071_T0_COL_LP_5p_N1__ACGCCGAGTTGCTCCT-1	Stroma	-0.585858
001-071_T0_COL_LP_5p_N1__CGATCGGAGGGTGTTG-1	Stroma	4.06897
001-071_T0_COL_LP_5p_N1__TCGCGAGAGAAGGTTT-1	Stroma	-0.0586236
001-071_T0_COL_LP_5p_N1__CAGTCCTGTTGGTGGA-1	Stroma	2.65883
001-071_T0_COL_LP_5p_N1__TCTGGAACATGTCCTC-1	Stroma	0.854605
001-071_T0_COL_LP_5p_N1__GCATGTAGTCGCTTCT-1	Stroma	4.78852
001-071_T0_COL_LP_5p_N1__GTAGTCATCCATGAAC-1	Stroma	-1.3144
001-071_T0_COL_LP_5p_N1__AAGGAGCAGAAACCAT-1	Stroma	0.961196
001-071_T0_COL_LP_5p_N1__CTGTGCTCACAGCGTC-1	Stroma	0.486388
001-071_T0_COL_LP_5p_N1__ACTGATGCAAGTCTAC-1	Stroma	1.8013
001-071_T0_COL_LP_5p_N1__TGACGGCGTACTCAAC-1	Stroma	0.547607
001-071_T0_COL_LP_5p_N1__CTAAGACAGACTAAGT-1	Stroma	0.898508
001-071_T0_COL_LP_5p_N1__GCCAAATCATTAGGCT-1	Stroma	2.45219
001-071_T0_COL_LP_5p_N1__CGTGTAAGTCAAAGAT-1	Stroma	0.412519
001-071_T0_COL_LP_5p_N1__TCGTACCCAAGCTGTT-1	Stroma	1.81848
001-071_T0_COL_LP_5p_N1__CCTAGCTAGCGCTTAT-1	Stroma	-0.792221
001-071_T0_COL_LP_5p_N1__ATAACGCCAAGCTGTT-1	Stroma	0.103162
001-071_T0_COL_LP_5p_N1__GTGCGGTTCCAAAGTC-1	Stroma	1.10633
001-071_T0_COL_LP_5p_N1__CCGTACTTCGCAAGCC-1	Stroma	0.217775
001-071_T0_COL_LP_5p_N1__GGACGTCCATGATCCA-1	Stroma	0.134789
001-071_T0_COL_LP_5p_N1__AATCGGTAGACCCACC-1	Stroma	0.946862
001-071_T0_COL_LP_5p_N1__ACACTGAAGCGACGTA-1	Stroma	0.558521
001-071_T0_COL_LP_5p_N1__TCAACGAAGTACGTAA-1	Stroma	-0.242329
001-071_T0_COL_LP_5p_N1__CATCAGAAGGACGAAA-1	Stroma	-0.640118
001-071_T0_COL_LP_5p_N1__GGAATAAGTTCGTCTC-1	Stroma	-1.5482
001-071_T0_COL_LP_5p_N1__AAGTCTGGTCGTGGCT-1	Stroma	1.10278
001-071_T0_COL_LP_5p_N1__GGACAAGAGGGATCTG-1	Stroma	-0.148378
001-071_T0_COL_LP_5p_N1__AAACCTGAGGCGATAC-1	Stroma	2.25903
001-071_T0_COL_LP_5p_N1__GGGATGATCCTAGTGA-1	Stroma	2.32983
001-071_T0_COL_LP_5p_N1__CGGGTCATCTCTAAGG-1	Stroma	-0.453512
001-071_T0_COL_LP_5p_N1__TACTCGCTCTCCGGTT-1	Stroma	-0.0867293
001-071_T0_COL_LP_5p_N1__CAGCAGCTCAGTGTTG-1	Stroma	1.95883
001-071_T0_COL_LP_5p_N1__TAGTGGTCACAGACAG-1	Stroma	4.76939
001-071_T0_COL_LP_5p_N1__TTAACTCGTTTGACTG-1	Stroma	-0.427384
001-071_T0_COL_LP_5p_N1__TGCGCAGTCACATACG-1	Stroma	-0.681884
001-071_T0_COL_LP_5p_N1__CTTTGCGGTCACCTAA-1	Stroma	-0.969066
001-071_T0_COL_LP_5p_N1__TGGGCGTGTGACTACT-1	Stroma	5.18268
001-071_T0_COL_LP_5p_N1__ACGCCAGTCAGCGACC-1	Stroma	2.83409
001-071_T0_COL_LP_5p_N1__AAGGTTCGTCAGGACA-1	Stroma	4.45037
001-071_T0_COL_LP_5p_N1__AAAGCAAGTCGCGGTT-1	Stroma	2.17372
001-071_T0_COL_LP_5p_N1__CGATGTATCGTGTAGT-1	Stroma	2.5354
001-071_T0_COL_LP_5p_N1__CTACGTCGTCCGAGTC-1	Stroma	0.838769
001-071_T0_COL_LP_5p_N1__ACCGTAAAGTGTACGG-1	Stroma	-1.22131
001-071_T0_COL_LP_5p_N1__GTTTCTAAGATGCGAC-1	Stroma	-0.138555
001-071_T0_COL_LP_5p_N1__GGACAAGCAGTCGATT-1	Stroma	2.59789
001-071_T0_COL_LP_5p_N1__TTGCCGTAGGCAAAGA-1	Stroma	1.94612
001-071_T0_COL_LP_5p_N1__CCTACACAGGCCGAAT-1	Stroma	-0.923757
001-071_T0_COL_LP_5p_N1__TTAACTCAGTAGCCGA-1	Stroma	-0.281012
001-071_T0_COL_LP_5p_N1__GCAGCCATCGGATGGA-1	Stroma	-0.903926
001-071_T0_COL_LP_5p_N1__CCCAATCAGAGGTACC-1	Stroma	1.51287
001-071_T0_COL_LP_5p_N1__CCTAAAGAGGAGTACC-1	Stroma	-0.862679
001-071_T0_COL_LP_5p_N1__GCAATCACAGGGCATA-1	Stroma	0.368018
001-071_T0_COL_LP_5p_N1__ATGCGATCAGGTTTCA-1	Stroma	0.213026
001-071_T0_COL_LP_5p_N1__GCGACCAGTTTACTCT-1	Stroma	0.116934
001-071_T0_COL_LP_5p_N1__CGTTGGGCAGCCTTGG-1	Stroma	0.729503
001-071_T0_COL_LP_5p_N1__TCAATCTAGCGACGTA-1	Stroma	0.229831
001-071_T0_COL_LP_5p_N1__ATCCACCCAGCTCCGA-1	Stroma	2.08941
001-071_T0_COL_LP_5p_N1__TTGCGTCAGCTACCGC-1	Stroma	-0.137812
001-071_T0_COL_LP_5p_N1__TACCTTAGTCTGGTCG-1	Stroma	2.09088
001-071_T0_COL_LP_5p_N1__TGGGCGTGTTTAGGAA-1	Stroma	-0.262712
001-071_T0_COL_LP_5p_N1__GGACGTCCAGCCAGAA-1	Stroma	1.56013
001-071_T0_COL_LP_5p_N1__GGACAAGGTGGCTCCA-1	Stroma	0.823513
001-071_T0_COL_LP_5p_N1__GACTAACGTCATCCCT-1	Stroma	1.15564
001-071_T0_COL_LP_5p_N1__TCATTTGGTATTCTCT-1	Stroma	0.422655
001-071_T0_COL_LP_5p_N1__CGCGGTAAGTACATGA-1	Stroma	-0.41722
001-071_T0_COL_LP_5p_N1__CTCATTAAGCTCTCGG-1	Stroma	2.17549
001-071_T0_COL_LP_5p_N1__AGGGAGTAGCGATCCC-1	Stroma	0.597708
001-071_T0_COL_LP_5p_N1__GCTGCAGCAGTCGATT-1	Stroma	0.791804
001-071_T0_COL_LP_5p_N1__CCGTTCACAATCTACG-1	Stroma	3.49143
001-071_T0_COL_LP_5p_N1__TACTTACAGTGGTCCC-1	Stroma	0.11194
001-071_T0_COL_LP_5p_N1__TCGTAGAGTTTGACTG-1	Stroma	2.09602
001-071_T0_COL_LP_5p_N1__TGCCCATTCAGAAATG-1	Stroma	1.07019
001-071_T0_COL_LP_5p_N1__CCTTACGGTCGCTTCT-1	Stroma	0.261447
001-071_T0_COL_LP_5p_N1__GTCTTCGAGTTGTCGT-1	Stroma	2.74508
001-071_T0_COL_LP_5p_N1__AGCGTCGCATAGAAAC-1	Stroma	0.194777
001-071_T0_COL_LP_5p_N1__CATGCCTAGTGGCACA-1	Stroma	0.902462
001-071_T0_COL_LP_5p_N1__AGCCTAAAGTCCAGGA-1	Stroma	-0.101356
001-071_T0_COL_LP_5p_N1__TGGGAAGGTTACTGAC-1	Stroma	-0.0673709
001-071_T0_COL_LP_5p_N1__AAACGGGTCAATACCG-1	Stroma	1.33652
001-071_T0_COL_LP_5p_N1__AGGTCCGGTTTGTTTC-1	Stroma	1.04094
001-071_T0_COL_LP_5p_N1__GGGAGATTCAGCTTAG-1	Stroma	-1.05435
001-071_T0_COL_LP_5p_N1__TCGGGACTCAGCCTAA-1	Stroma	-0.301007
001-071_T0_COL_LP_5p_N1__GTGAAGGAGGATTCGG-1	Stroma	-0.824847
001-071_T0_COL_LP_5p_N1__CTCATTAAGACAAGCC-1	Stroma	4.85732
001-071_T0_COL_LP_5p_N1__GAAGCAGAGCACGCCT-1	Stroma	4.81628
001-071_T0_COL_LP_5p_N1__TCGGTAACATTGTGCA-1	Stroma	2.44337
001-071_T0_COL_LP_5p_N1__GGAATAAAGATGCCAG-1	Stroma	0.933645
001-071_T0_COL_LP_5p_N1__TGCCCATTCTTTACAC-1	Stroma	-0.434986
001-071_T0_COL_LP_5p_N1__CCTATTACACGTAAGG-1	Stroma	1.60969
001-071_T0_COL_LP_5p_N1__GTGGGTCTCCCATTTA-1	Stroma	0.247131
001-071_T0_COL_LP_5p_N1__GTTCGGGTCTTTAGTC-1	Stroma	0.940662
001-071_T0_COL_LP_5p_N1__GGCTCGAGTCGGCTCA-1	Stroma	1.28399
001-071_T0_COL_LP_5p_N1__CATATGGAGATCCCAT-1	Stroma	0.438798
001-071_T0_COL_LP_5p_N1__AGTTGGTGTTATGCGT-1	Stroma	1.26372
001-071_T0_COL_LP_5p_N1__CCGGTAGAGGCTCATT-1	Stroma	4.31684
001-071_T0_COL_LP_5p_N1__GACTGCGTCCAATGGT-1	Stroma	0.885047
001-071_T0_COL_LP_5p_N1__CAAGAAAAGCCTCGTG-1	Stroma	-0.691901
001-071_T0_COL_LP_5p_N1__ACATGGTTCGTTTATC-1	Stroma	2.15414
001-071_T0_COL_LP_5p_N1__AAAGATGCATGCCCGA-1	Stroma	0.707275
001-071_T0_COL_LP_5p_N1__ACGATACAGTAACCCT-1	Stroma	0.768679
001-071_T0_COL_LP_5p_N1__CGTCCATCACGACTCG-1	Stroma	4.86808
001-071_T0_COL_LP_5p_N1__GATCGATTCTGCGACG-1	Stroma	-0.168372
001-071_T0_COL_LP_5p_N1__ATAACGCAGCTAAGAT-1	Stroma	-1.31397
001-071_T0_COL_LP_5p_N1__AACTCCCGTTCCACAA-1	Stroma	4.67008
001-071_T0_COL_LP_5p_N1__GGGACCTTCGGCTTGG-1	Stroma	0.352726
001-071_T0_COL_LP_5p_N1__CGCGGTAGTTATGCGT-1	Stroma	4.01919
001-071_T0_COL_LP_5p_N1__CTGTGCTGTCGTCTTC-1	Stroma	1.58119
001-071_T0_COL_LP_5p_N1__ACGGAGAGTACCGTAT-1	Stroma	2.33246
001-071_T0_COL_LP_5p_N1__TACTTACCACATGTGT-1	Stroma	-0.184904
001-071_T0_COL_LP_5p_N1__TCTCTAACACAGATTC-1	Stroma	0.200689
001-071_T0_COL_LP_5p_N1__CTACCCACACGGCCAT-1	Stroma	-0.448976
001-071_T0_COL_LP_5p_N1__CTAATGGAGCGAGAAA-1	Stroma	-1.01649
001-071_T0_COL_LP_5p_N1__GCGCGATAGAGGTACC-1	Stroma	3.97814
001-071_T0_COL_LP_5p_N1__TTTGCGCGTGGTGTAG-1	Stroma	-0.132281
001-071_T0_COL_LP_5p_N1__TCACGAAAGATCCCAT-1	Stroma	0.616966
001-071_T0_COL_LP_5p_N1__AAGGCAGGTCGACTGC-1	Stroma	0.781216
001-071_T0_COL_LP_5p_N1__TGAGAGGGTCTTGTCC-1	Stroma	0.902991
001-071_T0_COL_LP_5p_N1__CGATCGGCAGGTGCCT-1	Stroma	2.81191
001-071_T0_COL_LP_5p_N1__CATCAAGGTCAGAATA-1	Stroma	1.04458
001-074_T0_COL_LP_5p_N1__TCACGAAAGAGGTAGA-1	Stroma	9.54018
001-074_T0_COL_LP_5p_N1__TTAACTCAGATGTTAG-1	Stroma	7.31884
001-074_T0_COL_LP_5p_N1__AACTCCCAGTGACTCT-1	Stroma	10.14
001-074_T0_COL_LP_5p_N1__TCACGAAAGTGGACGT-1	Stroma	5.57831
001-074_T0_COL_LP_5p_N1__CCTTTCTGTTGATTGC-1	Stroma	6.16431
001-074_T0_COL_LP_5p_N1__TACTCATGTGCACTTA-1	Stroma	5.09608
001-074_T0_COL_LP_5p_N1__ACATACGGTTCCCTTG-1	Stroma	5.56789
001-074_T0_COL_LP_5p_N1__TTGCCGTTCGAATGCT-1	Stroma	2.80712
001-074_T0_COL_LP_5p_N1__ACTGTCCAGCTACCGC-1	Stroma	9.32428
001-074_T0_COL_LP_5p_N1__GATGCTAAGAGACGAA-1	Stroma	7.58095
001-074_T0_COL_LP_5p_N1__TGCACCTTCCACTCCA-1	Stroma	6.53455
001-074_T0_COL_LP_5p_N1__CGGAGCTGTGTCTGAT-1	Stroma	6.67628
001-074_T0_COL_LP_5p_N1__GCACATACATTGCGGC-1	Stroma	9.07841
001-074_T0_COL_LP_5p_N1__GGCGACTGTCCAACTA-1	Stroma	4.87931
001-074_T0_COL_LP_5p_N1__GGAGCAACAGCCTTTC-1	Stroma	4.36242
001-074_T0_COL_LP_5p_N1__AAATGCCTCTTACCGC-1	Stroma	8.80462
001-074_T0_COL_LP_5p_N1__TACACGACATACCATG-1	Stroma	5.66825
001-074_T0_COL_LP_5p_N1__TAGTGGTGTGAGTATA-1	Stroma	6.05667
001-074_T0_COL_LP_5p_N1__GGGCACTTCCTGCCAT-1	Stroma	1.50497
001-074_T0_COL_LP_5p_N1__TGTATTCGTAAATACG-1	Stroma	2.57471
001-074_T0_COL_LP_5p_N1__TTTGGTTCACGCTTTC-1	Stroma	1.30028
001-074_T0_COL_LP_5p_N1__TCATTACGTCCATGAT-1	Stroma	5.5795
001-074_T0_COL_LP_5p_N1__CGGACGTCAAGTCATC-1	Stroma	2.83515
001-074_T0_COL_LP_5p_N1__CTAGAGTAGTACACCT-1	Stroma	1.75301
001-074_T0_COL_LP_5p_N1__ACTTGTTTCCGCAGTG-1	Stroma	8.9598
001-074_T0_COL_LP_5p_N1__GCGCAACTCTGATACG-1	Stroma	4.90901
001-074_T0_COL_LP_5p_N1__GTATTCTGTTCGCTAA-1	Stroma	5.02681
001-074_T0_COL_LP_5p_N1__TTGGCAACATCACGTA-1	Stroma	2.1433
001-074_T0_COL_LP_5p_N1__CTGGTCTTCACAGTAC-1	Stroma	2.12126
001-074_T0_COL_LP_5p_N1__AACTCCCAGCATGGCA-1	Stroma	6.22221
001-074_T0_COL_LP_5p_N1__TATTACCAGGCGACAT-1	Stroma	2.47158
001-074_T0_COL_LP_5p_N1__CCGGTAGGTATTCTCT-1	Stroma	1.9295
001-074_T0_COL_LP_5p_N1__AGATTGCAGCTGGAAC-1	Stroma	8.13544
001-074_T0_COL_LP_5p_N1__GCATACACAGCATGAG-1	Stroma	3.3653
001-074_T0_COL_LP_5p_N1__GCATGCGAGAGTAAGG-1	Stroma	6.94367
001-074_T0_COL_LP_5p_N1__GAACCTAAGAATTCCC-1	Stroma	2.8262
001-074_T0_COL_LP_5p_N1__GATCGCGTCCTCGCAT-1	Stroma	4.08077
001-074_T0_COL_LP_5p_N1__AGGTCATAGCGGATCA-1	Stroma	5.08657
001-074_T0_COL_LP_5p_N1__GCGCAACTCGGAGGTA-1	Stroma	3.33098
001-074_T0_COL_LP_5p_N1__ATTGGTGCATGGAATA-1	Stroma	4.14678
001-074_T0_COL_LP_5p_N1__CTGTGCTAGTGTCCAT-1	Stroma	4.99594
001-074_T0_COL_LP_5p_N1__TAGGCATTCACCATAG-1	Stroma	0.73887
001-074_T0_COL_LP_5p_N1__AGATTGCCATGCAATC-1	Stroma	7.05405
001-074_T0_COL_LP_5p_N1__CGAGCACAGATCTGAA-1	Stroma	7.92329
001-074_T0_COL_LP_5p_N1__CTAGTGACAATGTAAG-1	Stroma	1.35973
001-074_T0_COL_LP_5p_N1__CTAACTTAGATGAGAG-1	Stroma	6.44733
001-074_T0_COL_LP_5p_N1__CGTAGCGAGGTAAACT-1	Stroma	6.0217
001-074_T0_COL_LP_5p_N1__ACACTGACAACGCACC-1	Stroma	2.90732
001-074_T0_COL_LP_5p_N1__AGTGGGAGTGAAATCA-1	Stroma	3.36126
001-074_T0_COL_LP_5p_N1__ACTGTCCTCAGTGCAT-1	Stroma	3.86893
001-074_T0_COL_LP_5p_N1__ACGCCGATCGTTTAGG-1	Stroma	-0.164265
001-074_T0_COL_LP_5p_N1__AAGTCTGCAGCTCCGA-1	Stroma	6.09492
001-074_T0_COL_LP_5p_N1__AAAGATGGTGAGGCTA-1	Stroma	3.47089
001-074_T0_COL_LP_5p_N1__GACTAACCATTGGGCC-1	Stroma	4.03876
001-074_T0_COL_LP_5p_N1__TGCTGCTCAGGTTTCA-1	Stroma	5.36969
001-074_T0_COL_LP_5p_N1__AGCCTAAGTATCTGCA-1	Stroma	5.68687
001-074_T0_COL_LP_5p_N1__GACGCGTTCAGTCAGT-1	Stroma	4.56935
001-074_T0_COL_LP_5p_N1__CGGACACGTATAGGTA-1	Stroma	6.59044
001-074_T0_COL_LP_5p_N1__GGCTCGATCCACGTGG-1	Stroma	7.3575
001-074_T0_COL_LP_5p_N1__CAAGGCCCACGGACAA-1	Stroma	6.59342
001-074_T0_COL_LP_5p_N1__GTGCAGCCACCAGGTC-1	Stroma	5.32431
001-074_T0_COL_LP_5p_N1__ACATGGTTCCAAACTG-1	Stroma	0.46204
001-074_T0_COL_LP_5p_N1__TGGTTAGTCGCTTGTC-1	Stroma	4.74477
001-074_T0_COL_LP_5p_N1__GATCGCGCATGGTTGT-1	Stroma	2.27335
001-074_T0_COL_LP_5p_N1__ATTACTCTCTAACTTC-1	Stroma	8.20201
001-074_T0_COL_LP_5p_N1__CGGACTGGTCGACTAT-1	Stroma	2.80537
001-074_T0_COL_LP_5p_N1__ACGGCCAGTAAGTGTA-1	Stroma	8.30662
001-074_T0_COL_LP_5p_N1__GGAACTTAGGCATGTG-1	Stroma	3.43858
001-074_T0_COL_LP_5p_N1__ATTATCCTCCCTGACT-1	Stroma	4.9333
001-074_T0_COL_LP_5p_N1__CTAGTGATCTACTATC-1	Stroma	7.13973
001-074_T0_COL_LP_5p_N1__ATTATCCGTCGGGTCT-1	Stroma	4.84506
001-074_T0_COL_LP_5p_N1__CTGATAGTCTCTTATG-1	Stroma	3.28379
001-074_T0_COL_LP_5p_N1__ATCATGGTCTGGTGTA-1	Stroma	1.82431
001-074_T0_COL_LP_5p_N1__CGGAGCTCATTCTCAT-1	Stroma	0.0652367
001-074_T0_COL_LP_5p_N1__TAGGCATAGCGTGAGT-1	Stroma	6.56501
001-074_T0_COL_LP_5p_N1__TTCTACATCTAACCGA-1	Stroma	6.67802
001-074_T0_COL_LP_5p_N1__CTAGTGAAGGAACTGC-1	Stroma	1.43463
001-074_T0_COL_LP_5p_N1__GTGAAGGCAAATACAG-1	Stroma	6.54256
001-074_T0_COL_LP_5p_N1__TGAGCCGTCCCTTGCA-1	Stroma	4.97487
001-074_T0_COL_LP_5p_N1__ATCACGAAGACCTAGG-1	Stroma	2.78844
001-074_T0_COL_LP_5p_N1__TTTGGTTCAAGCCGTC-1	Stroma	5.89288
001-074_T0_COL_LP_5p_N1__CCACCTACATGCGCAC-1	Stroma	2.84318
001-074_T0_COL_LP_5p_N1__ATCTACTAGAGGTTGC-1	Stroma	3.53482
001-074_T0_COL_LP_5p_N1__TGCGCAGGTTAAAGAC-1	Stroma	6.97624
001-074_T0_COL_LP_5p_N1__ACGCCGATCAGTGTTG-1	Stroma	2.75278
001-074_T0_COL_LP_5p_N1__TGTGGTATCAACGGCC-1	Stroma	3.39554
001-074_T0_COL_LP_5p_N1__ACTGAGTCAGATGGGT-1	Stroma	3.83408
001-074_T0_COL_LP_5p_N1__ACTTACTAGACAAAGG-1	Stroma	-0.109406
001-074_T0_COL_LP_5p_N1__CACCAGGCAGTATAAG-1	Stroma	2.74536
001-074_T0_COL_LP_5p_N1__AGTAGTCAGCCAGTTT-1	Stroma	2.8375
001-074_T0_COL_LP_5p_N1__CGTCTACGTCTTTCAT-1	Stroma	4.38015
001-074_T0_COL_LP_5p_N1__TGTGGTAAGCGTCAAG-1	Stroma	6.34129
001-074_T0_COL_LP_5p_N1__CATCAAGAGTCAATAG-1	Stroma	2.53535
001-074_T0_COL_LP_5p_N1__GCAAACTTCGGAGCAA-1	Stroma	2.1013
001-074_T0_COL_LP_5p_N1__CAGCCGAAGCGGCTTC-1	Stroma	4.99649
001-074_T0_COL_LP_5p_N1__AGGCCACCACAGAGGT-1	Stroma	6.76702
001-074_T0_COL_LP_5p_N1__TTCGAAGTCCCTCAGT-1	Stroma	6.3305
001-074_T0_COL_LP_5p_N1__AGATCTGCACTCAGGC-1	Stroma	5.72372
001-074_T0_COL_LP_5p_N1__TTGCGTCAGACAGGCT-1	Stroma	4.88142
001-074_T0_COL_LP_5p_N1__TGGCTGGGTCAAACTC-1	Stroma	3.90637
001-074_T0_COL_LP_5p_N1__CGAGAAGTCGCCGTGA-1	Stroma	2.18311
001-074_T0_COL_LP_5p_N1__TAGACCACATGGAATA-1	Stroma	3.75488
001-074_T0_COL_LP_5p_N1__CTACGTCCAGTACACT-1	Stroma	2.23407
001-074_T0_COL_LP_5p_N1__AAAGTAGTCCACTCCA-1	Stroma	3.96683
001-074_T0_COL_LP_5p_N1__TACCTTACACGTGAGA-1	Stroma	0.956402
001-074_T0_COL_LP_5p_N1__GTGCTTCCATGATCCA-1	Stroma	6.53334
001-074_T0_COL_LP_5p_N1__AGCATACTCGAGGTAG-1	Stroma	2.83832
001-074_T0_COL_LP_5p_N1__AGGCCACCAAGCCGCT-1	Stroma	8.61348
001-074_T0_COL_LP_5p_N1__TGAGCATCATCCGGGT-1	Stroma	4.20602
001-074_T0_COL_LP_5p_N1__CGATGGCCACTTAAGC-1	Stroma	1.85002
001-074_T0_COL_LP_5p_N1__TAGTGGTCATAGACTC-1	Stroma	3.10185
001-074_T0_COL_LP_5p_N1__AGGCCACAGTGACATA-1	Stroma	4.28634
001-074_T0_COL_LP_5p_N1__AAACCTGTCAGCTCTC-1	Stroma	1.49104
001-074_T0_COL_LP_5p_N1__CTACCCAAGTACGACG-1	Stroma	4.78936
001-074_T0_COL_LP_5p_N1__CTGGTCTGTGACAAAT-1	Stroma	2.20508
001-074_T0_COL_LP_5p_N1__AGAGCTTGTTTGGCGC-1	Stroma	4.02173
001-074_T0_COL_LP_5p_N1__GTCATTTGTCACACGC-1	Stroma	1.58395
001-074_T0_COL_LP_5p_N1__CGTCAGGTCTATGTGG-1	Stroma	2.97571
001-074_T0_COL_LP_5p_N1__CAACCTCTCTCAAGTG-1	Stroma	3.53473
001-074_T0_COL_LP_5p_N1__CATGCCTAGACAAGCC-1	Stroma	2.18427
001-074_T0_COL_LP_5p_N1__CCTCTGAAGCCAGTTT-1	Stroma	3.65027
001-074_T0_COL_LP_5p_N1__ATGCGATTCCGAGCCA-1	Stroma	2.07272
001-074_T0_COL_LP_5p_N1__GCATGATAGACAGAGA-1	Stroma	2.21311
001-074_T0_COL_LP_5p_N1__CGATCGGCATACTACG-1	Stroma	5.24199
001-074_T0_COL_LP_5p_N1__GAAGCAGTCAACACCA-1	Stroma	1.02623
001-074_T0_COL_LP_5p_N1__TACGGATCACCAGGCT-1	Stroma	1.69549
001-074_T0_COL_LP_5p_N1__ACCCACTAGACAATAC-1	Stroma	2.33001
001-074_T0_COL_LP_5p_N1__TCTCATAAGAGCTGCA-1	Stroma	-0.383071
001-074_T0_COL_LP_5p_N1__ACGAGGACACGGCTAC-1	Stroma	1.03371
001-074_T0_COL_LP_5p_N1__CTACGTCTCTTAGCCC-1	Stroma	4.18338
001-074_T0_COL_LP_5p_N1__CGTTGGGGTTCGCGAC-1	Stroma	2.45317
001-074_T0_COL_LP_5p_N1__ACACTGAGTAGCGTCC-1	Stroma	3.32758
001-074_T0_COL_LP_5p_N1__CGGCTAGTCGGCTTGG-1	Stroma	1.69094
001-074_T0_COL_LP_5p_N1__TGAGAGGGTGCATCTA-1	Stroma	0.787397
001-074_T0_COL_LP_5p_N1__CTCGGAGAGACTAGGC-1	Stroma	2.12942
001-074_T0_COL_LP_5p_N1__CTCGAAAGTGCACTTA-1	Stroma	10.2611
001-074_T0_COL_LP_5p_N1__CTGTGCTCACTGCCAG-1	Stroma	1.53473
001-074_T0_COL_LP_5p_N1__CGACTTCGTATTCTCT-1	Stroma	2.34271
001-074_T0_COL_LP_5p_N1__TTTGCGCGTGCAGTAG-1	Stroma	4.63153
001-074_T0_COL_LP_5p_N1__ATCCACCCACAGATTC-1	Stroma	2.65931
001-074_T0_COL_LP_5p_N1__ACACCGGCAGCTTCGG-1	Stroma	1.75362
001-074_T0_COL_LP_5p_N1__CTAACTTGTCCATCCT-1	Stroma	1.14567
001-074_T0_COL_LP_5p_N1__TCTGAGAAGGCGTACA-1	Stroma	3.79575
001-074_T0_COL_LP_5p_N1__CAAGAAATCACATAGC-1	Stroma	-0.612139
001-074_T0_COL_LP_5p_N1__TCAGCAAGTAGTAGTA-1	Stroma	3.29001
001-074_T0_COL_LP_5p_N1__GTTAAGCAGTGAAGAG-1	Stroma	0.990192
001-074_T0_COL_LP_5p_N1__CCTCAGTCATAAGACA-1	Stroma	4.70433
001-074_T0_COL_LP_5p_N1__TCTGAGACAGGTGGAT-1	Stroma	2.47909
001-074_T0_COL_LP_5p_N1__CTCTAATGTTACGGAG-1	Stroma	2.01205
001-074_T0_COL_LP_5p_N1__CACAGGCAGTTGAGAT-1	Stroma	5.9141
001-074_T0_COL_LP_5p_N1__CCTAGCTTCCTTTCGG-1	Stroma	3.92944
001-074_T0_COL_LP_5p_N1__GCAGCCACATTCCTGC-1	Stroma	5.1833
001-074_T0_COL_LP_5p_N1__CATATGGAGCCAGTTT-1	Stroma	3.99706
001-074_T0_COL_LP_5p_N1__CTGTGCTAGGCCCTCA-1	Stroma	2.3082
001-074_T0_COL_LP_5p_N1__TTTATGCTCCGAACGC-1	Stroma	1.67109
001-074_T0_COL_LP_5p_N1__AGAGTGGAGGCACATG-1	Stroma	2.42302
001-074_T0_COL_LP_5p_N1__TGCCCATGTCTCCATC-1	Stroma	2.20441
001-074_T0_COL_LP_5p_N1__CTGCCTATCAACACGT-1	Stroma	1.18557
001-074_T0_COL_LP_5p_N1__GTGAAGGAGGGATCTG-1	Stroma	2.58394
001-074_T0_COL_LP_5p_N1__ACGAGGACAGAGTGTG-1	Stroma	2.70137
001-074_T0_COL_LP_5p_N1__TGAGCCGGTTCGCTAA-1	Stroma	3.3832
001-074_T0_COL_LP_5p_N1__ACCCACTTCTGTGCAA-1	Stroma	1.51829
001-074_T0_COL_LP_5p_N1__GTTTCTAGTCAGAGGT-1	Stroma	1.18928
001-074_T0_COL_LP_5p_N1__TGGGCGTGTCTCCACT-1	Stroma	8.78689
001-074_T0_COL_LP_5p_N1__GTGCATACATGCCTTC-1	Stroma	6.42569
001-074_T0_COL_LP_5p_N1__ATGCGATGTTGAGGTG-1	Stroma	-0.284234
001-074_T0_COL_LP_5p_N1__GGGAGATGTCCGTTAA-1	Stroma	3.88945
001-074_T0_COL_LP_5p_N1__CATTCGCGTGGGTCAA-1	Stroma	1.56062
001-074_T0_COL_LP_5p_N1__GACGTGCGTCAGAATA-1	Stroma	0.392841
001-074_T0_COL_LP_5p_N1__AGAGCGATCTTGACGA-1	Stroma	1.2717
001-074_T0_COL_LP_5p_N1__AAACGGGTCTAAGCCA-1	Stroma	-0.569007
001-074_T0_COL_LP_5p_N1__CGTTGGGCAGATAATG-1	Stroma	2.54562
001-074_T0_COL_LP_5p_N1__ATTCTACAGACAGACC-1	Stroma	-0.742671
001-074_T0_COL_LP_5p_N1__AAACGGGAGCTAGTGG-1	Stroma	3.98361
001-074_T0_COL_LP_5p_N1__TAGCCGGTCACATAGC-1	Stroma	1.62569
001-074_T0_COL_LP_5p_N1__TATGCCCCAGTCGTGC-1	Stroma	0.624065
001-074_T0_COL_LP_5p_N1__CTAAGACAGGCGACAT-1	Stroma	7.28203
001-074_T0_COL_LP_5p_N1__TCTTCGGGTCCTCCAT-1	Stroma	4.2412
001-074_T0_COL_LP_5p_N1__ACTATCTCAAGAAAGG-1	Stroma	2.049
001-074_T0_COL_LP_5p_N1__GACTACATCCGAACGC-1	Stroma	3.36547
001-074_T0_COL_LP_5p_N1__CACACAACAAGTCTAC-1	Stroma	4.07465
001-074_T0_COL_LP_5p_N1__GGCAATTCATCGATTG-1	Stroma	7.02292
001-074_T0_COL_LP_5p_N1__AACTGGTGTACGCTGC-1	Stroma	-0.202411
001-074_T0_COL_LP_5p_N1__GTGCAGCCATACAGCT-1	Stroma	6.89408
001-074_T0_COL_LP_5p_N1__CATGCCTGTAGCGTGA-1	Stroma	0.859436
001-074_T0_COL_LP_5p_N1__TCGCGAGGTTCCACTC-1	Stroma	11.3941
001-074_T0_COL_LP_5p_N1__GCACATATCAAACAAG-1	Stroma	1.97694
001-074_T0_COL_LP_5p_N1__CTACCCAGTGTTCGAT-1	Stroma	5.96732
001-074_T0_COL_LP_5p_N1__AGTCTTTTCTAACGGT-1	Stroma	-0.193352
001-074_T0_COL_LP_5p_N1__GAGGTGAGTGCGGTAA-1	Stroma	3.27549
001-074_T0_COL_LP_5p_N1__GACACGCTCTTCAACT-1	Stroma	2.65654
001-074_T0_COL_LP_5p_N1__TTGCGTCAGGCAATTA-1	Stroma	9.58194
001-074_T0_COL_LP_5p_N1__TGGACGCGTAGCTCCG-1	Stroma	3.57371
001-074_T0_COL_LP_5p_N1__GATTCAGTCTGCGTAA-1	Stroma	3.75616
001-074_T0_COL_LP_5p_N1__AAAGTAGTCTTCAACT-1	Stroma	0.847339
001-074_T0_COL_LP_5p_N1__CATGACATCAGCTGGC-1	Stroma	4.82497
001-074_T0_COL_LP_5p_N1__CTGTGCTTCTTCTGGC-1	Stroma	2.99373
001-074_T0_COL_LP_5p_N1__CTGTGCTGTTTGACTG-1	Stroma	0.552578
001-074_T0_COL_LP_5p_N1__TTCTCCTCAAAGCAAT-1	Stroma	1.1486
001-074_T0_COL_LP_5p_N1__CACAGGCAGCTAGCCC-1	Stroma	2.47997
001-074_T0_COL_LP_5p_N1__GGGATGAGTGGGTCAA-1	Stroma	4.13684
001-074_T0_COL_LP_5p_N1__GGATTACGTTATGTGC-1	Stroma	6.47707
001-074_T0_COL_LP_5p_N1__TGACGGCAGCTAGTGG-1	Stroma	4.19112
001-074_T0_COL_LP_5p_N1__GACGCGTTCCAGGGCT-1	Stroma	1.56391
001-074_T0_COL_LP_5p_N1__CGTTGGGAGTTGTCGT-1	Stroma	3.10043
001-074_T0_COL_LP_5p_N1__CGTAGCGTCGAATGGG-1	Stroma	6.09338
001-074_T0_COL_LP_5p_N1__TGTTCCGCAAGGGTCA-1	Stroma	1.90002
001-074_T0_COL_LP_5p_N1__CGCCAAGGTAATTGGA-1	Stroma	0.29911
001-074_T0_COL_LP_5p_N1__CACAGGCTCAACCAAC-1	Stroma	2.46681
001-074_T0_COL_LP_5p_N1__AGCAGCCAGTCGAGTG-1	Stroma	1.53717
001-074_T0_COL_LP_5p_N1__GACTACAGTTGATTGC-1	Stroma	2.91887
001-074_T0_COL_LP_5p_N1__CCTACACCATGGTAGG-1	Stroma	4.75977
001-074_T0_COL_LP_5p_N1__TCTTTCCGTCTTCGTC-1	Stroma	5.72496
001-074_T0_COL_LP_5p_N1__ATTGGACGTTACGCGC-1	Stroma	1.4615
001-074_T0_COL_LP_5p_N1__TGACTAGTCCGCAGTG-1	Stroma	3.56501
001-074_T0_COL_LP_5p_N1__CTTAACTTCAGAGACG-1	Stroma	0.607705
001-074_T0_COL_LP_5p_N1__CGGACGTGTAGCTAAA-1	Stroma	4.43348
001-074_T0_COL_LP_5p_N1__GACTACAAGGGCACTA-1	Stroma	1.35399
001-074_T0_COL_LP_5p_N1__ACGGCCAAGACGCAAC-1	Stroma	4.64395
001-074_T0_COL_LP_5p_N1__CAGCGACAGTGGAGTC-1	Stroma	0.0091606
001-074_T0_COL_LP_5p_N1__GCATGCGGTTGGTAAA-1	Stroma	3.50634
001-074_T0_COL_LP_5p_N1__GCACATAGTAAATGAC-1	Stroma	2.58196
001-074_T0_COL_LP_5p_N1__AGGGAGTTCCACGCAG-1	Stroma	0.85433
001-074_T0_COL_LP_5p_N1__GGTGCGTCAAGCCATT-1	Stroma	4.3955
001-074_T0_COL_LP_5p_N1__TTAGTTCCAAACGCGA-1	Stroma	4.4407
001-074_T0_COL_LP_5p_N1__GATCGATTCGTGGTCG-1	Stroma	3.49795
001-074_T0_COL_LP_5p_N1__AGTAGTCGTATAGGGC-1	Stroma	0.790681
001-074_T0_COL_LP_5p_N1__AGACGTTGTCTCCCTA-1	Stroma	-0.431002
001-074_T0_COL_LP_5p_N1__GATTCAGGTACAAGTA-1	Stroma	1.23065
001-074_T0_COL_LP_5p_N1__CACCTTGGTGATGTGG-1	Stroma	5.61198
001-074_T0_COL_LP_5p_N1__CTAACTTCAGTATGCT-1	Stroma	0.505111
001-074_T0_COL_LP_5p_N1__GTGCAGCTCCTGTACC-1	Stroma	3.36332
001-074_T0_COL_LP_5p_N1__AGGTCATTCCCTAATT-1	Stroma	2.59332
001-074_T0_COL_LP_5p_N1__TCAGGATTCATCACCC-1	Stroma	5.49002
001-074_T0_COL_LP_5p_N1__AGAGTGGAGTCTCAAC-1	Stroma	3.57569
001-074_T0_COL_LP_5p_N1__ATGTGTGAGTTCGCGC-1	Stroma	5.61912
001-074_T0_COL_LP_5p_N1__CTGTTTAGTTCGCGAC-1	Stroma	0.344768
001-074_T0_COL_LP_5p_N1__AGCAGCCAGGTTCCTA-1	Stroma	1.50042
001-074_T0_COL_LP_5p_N1__TAAGAGAAGTACGCCC-1	Stroma	0.264649
001-074_T0_COL_LP_5p_N1__GTATTCTGTCCGCTGA-1	Stroma	2.74651
001-074_T0_COL_LP_5p_N1__AAACGGGAGATGCCTT-1	Stroma	-0.0196232
001-074_T0_COL_LP_5p_N1__AGCCTAATCACCGTAA-1	Stroma	6.1616
001-074_T0_COL_LP_5p_N1__GCTGCTTCATCTATGG-1	Stroma	8.23591
001-074_T0_COL_LP_5p_N1__GTACTCCGTATAGGTA-1	Stroma	2.25928
001-074_T0_COL_LP_5p_N1__TCTGAGATCCGCTGTT-1	Stroma	2.3715
001-074_T0_COL_LP_5p_N1__ACCAGTAAGTCATGCT-1	Stroma	2.33542
001-074_T0_COL_LP_5p_N1__TCTTTCCAGTGTCCCG-1	Stroma	0.604337
001-074_T0_COL_LP_5p_N1__GGACGTCCACTTAAGC-1	Stroma	2.25758
001-074_T0_COL_LP_5p_N1__TAGTTGGCATACGCCG-1	Stroma	0.80479
001-074_T0_COL_LP_5p_N1__CTGGTCTTCTCACATT-1	Stroma	0.0892445
001-077_T0_COL_LP_5p_N1__TTAGGCAAGTCCAGGA-1	Stroma	4.73789
001-077_T0_COL_LP_5p_N1__AACTCTTAGTGGTAAT-1	Stroma	2.34148
001-077_T0_COL_LP_5p_N1__TTTATGCTCCTCTAGC-1	Stroma	3.59338
001-077_T0_COL_LP_5p_N1__GAATAAGAGGATTCGG-1	Stroma	4.48802
001-077_T0_COL_LP_5p_N1__TCAGCTCGTAAATACG-1	Stroma	4.0965
001-077_T0_COL_LP_5p_N1__AAGGCAGAGTACGCGA-1	Stroma	5.2268
001-077_T0_COL_LP_5p_N1__GGCGTGTCATTGGCGC-1	Stroma	5.83517
001-077_T0_COL_LP_5p_N1__AGGGTGATCTTGCCGT-1	Stroma	-0.476554
001-077_T0_COL_LP_5p_N1__CGATGTAAGCGGCTTC-1	Stroma	5.20117
001-077_T0_COL_LP_5p_N1__ACACCCTCAATCACAC-1	Stroma	3.38088
001-077_T0_COL_LP_5p_N1__ATCACGAGTAGTACCT-1	Stroma	4.6345
001-077_T0_COL_LP_5p_N1__CAGTAACCAAACGCGA-1	Stroma	5.54576
001-077_T0_COL_LP_5p_N1__TATTACCTCCGGCACA-1	Stroma	4.6812
001-077_T0_COL_LP_5p_N1__CATCAAGGTCCAACTA-1	Stroma	-1.02082
001-077_T0_COL_LP_5p_N1__TTGGCAAAGCGTTTAC-1	Stroma	2.17854
001-077_T0_COL_LP_5p_N1__TTTACTGTCCAAAGTC-1	Stroma	4.15034
001-077_T0_COL_LP_5p_N1__GTTACAGGTTAAGTAG-1	Stroma	2.11565
001-077_T0_COL_LP_5p_N1__GTTACAGGTAACGCGA-1	Stroma	3.77377
001-077_T0_COL_LP_5p_N1__GATGCTAGTCAAGCGA-1	Stroma	4.4149
001-077_T0_COL_LP_5p_N1__ATCATGGCAAAGCAAT-1	Stroma	4.19505
001-077_T0_COL_LP_5p_N1__ACTTGTTAGGAGTCTG-1	Stroma	1.41162
001-077_T0_COL_LP_5p_N1__CCTTCGACACACCGAC-1	Stroma	3.08629
001-077_T0_COL_LP_5p_N1__ATGTGTGAGGCTACGA-1	Stroma	1.91597
001-077_T0_COL_LP_5p_N1__TTTACTGTCATTGCCC-1	Stroma	4.16809
001-077_T0_COL_LP_5p_N1__ACGATGTAGTCCCACG-1	Stroma	-0.510611
001-077_T0_COL_LP_5p_N1__CGCCAAGCAAACTGTC-1	Stroma	1.6258
001-077_T0_COL_LP_5p_N1__ATTGGTGGTCGACTAT-1	Stroma	3.32114
001-077_T0_COL_LP_5p_N1__CTTGGCTAGTGAAGTT-1	Stroma	4.08728
001-077_T0_COL_LP_5p_N1__GTATCTTCAACACCCG-1	Stroma	3.05298
001-077_T0_COL_LP_5p_N1__CCTAAAGTCCACTCCA-1	Stroma	1.27465
001-077_T0_COL_LP_5p_N1__GGCTCGATCAAGGTAA-1	Stroma	4.46355
001-077_T0_COL_LP_5p_N1__ACACCAAAGGCGACAT-1	Stroma	5.46402
001-077_T0_COL_LP_5p_N1__CTGTGCTCACCAGTTA-1	Stroma	3.85704
001-077_T0_COL_LP_5p_N1__GCATGCGCACGGACAA-1	Stroma	1.66485
001-077_T0_COL_LP_5p_N1__GCACTCTTCCAGATCA-1	Stroma	4.95947
001-077_T0_COL_LP_5p_N1__CATATGGAGTGGAGAA-1	Stroma	2.0652
001-077_T0_COL_LP_5p_N1__CTGCTGTCAGTGGGAT-1	Stroma	1.01721
001-077_T0_COL_LP_5p_N1__GTACGTAGTTCCACTC-1	Stroma	4.44245
001-077_T0_COL_LP_5p_N1__CTGTTTAGTCAAAGAT-1	Stroma	-0.402796
001-077_T0_COL_LP_5p_N1__TGACTAGTCACTATTC-1	Stroma	0.777862
001-077_T0_COL_LP_5p_N1__ACTGAACGTCAGAGGT-1	Stroma	4.26364
001-077_T0_COL_LP_5p_N1__ACCGTAACATAGTAAG-1	Stroma	4.10269
001-077_T0_COL_LP_5p_N1__CACACCTCACAGGTTT-1	Stroma	1.40914
001-077_T0_COL_LP_5p_N1__TGCGGGTCAGTAGAGC-1	Stroma	4.10397
001-077_T0_COL_LP_5p_N1__CATATGGAGAAGGCCT-1	Stroma	0.639709
001-077_T0_COL_LP_5p_N1__TGCGGGTCAAGTAATG-1	Stroma	3.25459
001-077_T0_COL_LP_5p_N1__TGGGAAGAGGGCATGT-1	Stroma	7.20872
001-077_T0_COL_LP_5p_N1__AAGTCTGCATTCTCAT-1	Stroma	-0.138925
001-077_T0_COL_LP_5p_N1__TTGGAACAGAAGGACA-1	Stroma	1.95185
001-077_T0_COL_LP_5p_N1__AGCTTGACATGACGGA-1	Stroma	4.40274
001-077_T0_COL_LP_5p_N1__TACTCATTCAGGATCT-1	Stroma	4.40525
001-077_T0_COL_LP_5p_N1__CACATTTCATGCCTTC-1	Stroma	5.54683
001-077_T0_COL_LP_5p_N1__ATGTGTGCAATCGAAA-1	Stroma	2.50899
001-077_T0_COL_LP_5p_N1__TACGGTATCAGTTTGG-1	Stroma	3.74583
001-077_T0_COL_LP_5p_N1__TAAGCGTGTTACGGAG-1	Stroma	1.58715
001-077_T0_COL_LP_5p_N1__CATGACAGTCCAACTA-1	Stroma	2.63908
001-077_T0_COL_LP_5p_N1__TTCGAAGGTACCGCTG-1	Stroma	4.89089
001-077_T0_COL_LP_5p_N1__CTGGTCTCAGAAGCAC-1	Stroma	3.80048
001-077_T0_COL_LP_5p_N1__TCAACGAGTTCGCGAC-1	Stroma	2.43303
001-077_T0_COL_LP_5p_N1__ACGAGGATCCAATGGT-1	Stroma	4.96842
001-077_T0_COL_LP_5p_N1__CGCCAAGAGTGCAAGC-1	Stroma	2.63141
001-077_T0_COL_LP_5p_N1__GTACGTATCGTTTATC-1	Stroma	3.8122
001-077_T0_COL_LP_5p_N1__GACGTGCTCGTCTGCT-1	Stroma	5.01615
001-077_T0_COL_LP_5p_N1__CTGTTTACACGACTCG-1	Stroma	3.74806
001-077_T0_COL_LP_5p_N1__AGTTGGTCAGTGAGTG-1	Stroma	2.09311
001-077_T0_COL_LP_5p_N1__TGAAAGAAGAAACCTA-1	Stroma	2.20731
001-077_T0_COL_LP_5p_N1__CGGACGTTCCAGTATG-1	Stroma	3.60441
001-077_T0_COL_LP_5p_N1__GGACAGACAGCGATCC-1	Stroma	5.17085
001-077_T0_COL_LP_5p_N1__ACAGCTAAGAAGGTGA-1	Stroma	1.44423
001-077_T0_COL_LP_5p_N1__ATAGACCCATTACGAC-1	Stroma	3.97273
001-077_T0_COL_LP_5p_N1__TACTCGCAGTCCAGGA-1	Stroma	0.95867
001-077_T0_COL_LP_5p_N1__ACGGCCACAGTGGGAT-1	Stroma	3.56257
001-077_T0_COL_LP_5p_N1__AGAGCTTCACGGTAGA-1	Stroma	3.127
001-077_T0_COL_LP_5p_N1__TGGCTGGGTCACCCAG-1	Stroma	1.98822
001-077_T0_COL_LP_5p_N1__CTAGTGATCCTCGCAT-1	Stroma	3.16051
001-077_T0_COL_LP_5p_N1__TGCGTGGGTGCGATAG-1	Stroma	0.169717
001-077_T0_COL_LP_5p_N1__CGTCCATAGCCGGTAA-1	Stroma	2.07848
001-077_T0_COL_LP_5p_N1__TGAAAGAGTACAAGTA-1	Stroma	2.47948
001-077_T0_COL_LP_5p_N1__CCCTCCTTCAGCGACC-1	Stroma	2.58517
001-077_T0_COL_LP_5p_N1__GGATGTTGTGCCTTGG-1	Stroma	3.33737
001-077_T0_COL_LP_5p_N1__ACTGATGTCCATTCTA-1	Stroma	6.87522
001-077_T0_COL_LP_5p_N1__CTCAGAATCTCACATT-1	Stroma	5.38321
001-077_T0_COL_LP_5p_N1__ACATCAGCAGCATGAG-1	Stroma	1.49671
001-077_T0_COL_LP_5p_N1__GACAGAGTCAAAGACA-1	Stroma	3.42987
001-077_T0_COL_LP_5p_N1__CTGATCCAGGTGCACA-1	Stroma	3.02931
001-077_T0_COL_LP_5p_N1__ATAGACCCAATTCCTT-1	Stroma	3.41347
001-077_T0_COL_LP_5p_N1__TACGGGCAGACTGGGT-1	Stroma	4.85966
001-077_T0_COL_LP_5p_N1__CATTATCAGTGGAGAA-1	Stroma	3.36669
001-077_T0_COL_LP_5p_N1__CAACCAAAGTGGAGAA-1	Stroma	3.88417
001-077_T0_COL_LP_5p_N1__CAGATCAAGATAGTCA-1	Stroma	2.11566
001-077_T0_COL_LP_5p_N1__GCAGCCACATCGGAAG-1	Stroma	3.36216
001-077_T0_COL_LP_5p_N1__TGACAACAGTACCGGA-1	Stroma	3.41618
001-077_T0_COL_LP_5p_N1__GCTCCTAGTGACTACT-1	Stroma	1.78987
001-077_T0_COL_LP_5p_N1__CGTCACTCATGAACCT-1	Stroma	3.11307
001-077_T0_COL_LP_5p_N1__CACACTCGTGGCCCTA-1	Stroma	2.51144
001-077_T0_COL_LP_5p_N1__TCGTAGAGTGACCAAG-1	Stroma	1.1264
001-077_T0_COL_LP_5p_N1__CTCAGAAGTGTGCCTG-1	Stroma	2.35245
001-077_T0_COL_LP_5p_N1__ACGCCAGCAAACTGTC-1	Stroma	4.4557
001-077_T0_COL_LP_5p_N1__GCATACAGTACTCGCG-1	Stroma	1.47189
001-077_T0_COL_LP_5p_N1__ACGGGTCAGAGTGACC-1	Stroma	2.27588
001-077_T0_COL_LP_5p_N1__ATGTGTGGTTAGAACA-1	Stroma	2.53925
001-077_T0_COL_LP_5p_N1__TATCTCACAGTTAACC-1	Stroma	5.0125
001-077_T0_COL_LP_5p_N1__ATTCTACCACAGATTC-1	Stroma	2.29694
001-077_T0_COL_LP_5p_N1__TCTTTCCAGAATGTTG-1	Stroma	1.61036
001-077_T0_COL_LP_5p_N1__TCGAGGCTCCGTAGGC-1	Stroma	4.57654
001-077_T0_COL_LP_5p_N1__CTGGTCTCAAGCCCAC-1	Stroma	4.28217
001-077_T0_COL_LP_5p_N1__GTGGGTCAGGTGACCA-1	Stroma	3.23456
001-077_T0_COL_LP_5p_N1__TCTATTGTCCCTTGTG-1	Stroma	3.74233
001-077_T0_COL_LP_5p_N1__GCGCAACGTCAAACTC-1	Stroma	2.1966
001-077_T0_COL_LP_5p_N1__TGGCCAGAGCGATATA-1	Stroma	2.00291
001-077_T0_COL_LP_5p_N1__AACCATGTCTTTCCTC-1	Stroma	7.73501
001-077_T0_COL_LP_5p_N1__ATAAGAGCAAGCGATG-1	Stroma	3.38789
001-077_T0_COL_LP_5p_N1__AGCGGTCAGATCTGCT-1	Stroma	3.53885
001-077_T0_COL_LP_5p_N1__GGTATTGCAAGCCTAT-1	Stroma	3.64657
001-077_T0_COL_LP_5p_N1__CTTCTCTAGCATGGCA-1	Stroma	3.86738
001-077_T0_COL_LP_5p_N1__GCATGTATCCCAGGTG-1	Stroma	4.50122
001-077_T0_COL_LP_5p_N1__GCATACATCCGCGGTA-1	Stroma	4.08191
001-077_T0_COL_LP_5p_N1__TATTACCAGTCACGCC-1	Stroma	4.25542
001-077_T0_COL_LP_5p_N1__GAATGAAGTGCACCAC-1	Stroma	4.91811
001-077_T0_COL_LP_5p_N1__TGACAACAGAAACGAG-1	Stroma	4.49794
001-077_T0_COL_LP_5p_N1__TTCTACAAGGTGCACA-1	Stroma	5.38021
001-077_T0_COL_LP_5p_N1__CTCGGGACAACGATGG-1	Stroma	-0.580756
001-077_T0_COL_LP_5p_N1__CCACCTATCCGATATG-1	Stroma	3.10413
001-077_T0_COL_LP_5p_N1__CATCCACTCGCTTAGA-1	Stroma	4.57638
001-077_T0_COL_LP_5p_N1__GGCTCGAGTTCGTCTC-1	Stroma	5.13187
001-077_T0_COL_LP_5p_N1__TCGGGACGTACAGTGG-1	Stroma	3.30853
001-077_T0_COL_LP_5p_N1__ACATACGAGGAGTACC-1	Stroma	1.29701
001-077_T0_COL_LP_5p_N1__AGGCCGTAGCGCTTAT-1	Stroma	3.23181
001-077_T0_COL_LP_5p_N1__ATCCACCTCTGATTCT-1	Stroma	7.57134
001-077_T0_COL_LP_5p_N1__TCGTAGATCTTGCATT-1	Stroma	3.28966
001-077_T0_COL_LP_5p_N1__CTGCCTACAATTCCTT-1	Stroma	4.84647
001-077_T0_COL_LP_5p_N1__AACTCCCTCCTCCTAG-1	Stroma	3.9012
001-077_T0_COL_LP_5p_N1__TACAGTGAGAAGGTTT-1	Stroma	3.77958
001-077_T0_COL_LP_5p_N1__TTAGGACTCACCACCT-1	Stroma	3.68006
001-077_T0_COL_LP_5p_N1__TTGGCAATCAAACGGG-1	Stroma	2.64799
001-077_T0_COL_LP_5p_N1__ACTGTCCAGCGATAGC-1	Stroma	4.74072
001-077_T0_COL_LP_5p_N1__GCGACCATCGGCGCTA-1	Stroma	1.55686
001-077_T0_COL_LP_5p_N1__GGCTGGTAGAGCAATT-1	Stroma	3.81457
001-077_T0_COL_LP_5p_N1__ACCGTAAAGGTGATTA-1	Stroma	5.86392
001-077_T0_COL_LP_5p_N1__TGGACGCTCACAGTAC-1	Stroma	3.7975
001-077_T0_COL_LP_5p_N1__TTGCCGTGTGAGGGAG-1	Stroma	1.28948
001-077_T0_COL_LP_5p_N1__CCTCAGTAGGGCTTGA-1	Stroma	3.28622
001-077_T0_COL_LP_5p_N1__TACTTACTCACCATAG-1	Stroma	4.21918
001-077_T0_COL_LP_5p_N1__ACTATCTGTCAAAGCG-1	Stroma	3.1521
001-077_T0_COL_LP_5p_N1__GGTATTGTCAAGATCC-1	Stroma	1.75307
001-077_T0_COL_LP_5p_N1__CTCTAATCAACGATCT-1	Stroma	0.999604
001-077_T0_COL_LP_5p_N1__AACTCCCTCATAGCAC-1	Stroma	3.91679
001-077_T0_COL_LP_5p_N1__GACGTGCAGGTGATTA-1	Stroma	2.5352
001-077_T0_COL_LP_5p_N1__CCCTCCTTCTGAGTGT-1	Stroma	3.69832
001-077_T0_COL_LP_5p_N1__TCATTACAGCACAGGT-1	Stroma	0.630701
001-077_T0_COL_LP_5p_N1__CATTCGCCACCCATGG-1	Stroma	1.79549
001-077_T0_COL_LP_5p_N1__GCCAAATCAAATTGCC-1	Stroma	3.39136
001-077_T0_COL_LP_5p_N1__TTAGTTCAGGCTCATT-1	Stroma	3.51603
001-077_T0_COL_LP_5p_N1__ACATACGCACAGATTC-1	Stroma	3.59052
001-077_T0_COL_LP_5p_N1__ACACCCTTCCATGCTC-1	Stroma	5.50182
001-077_T0_COL_LP_5p_N1__AAAGCAATCCCGGATG-1	Stroma	4.13986
001-077_T0_COL_LP_5p_N1__ATTTCTGAGACCGGAT-1	Stroma	4.67782
001-077_T0_COL_LP_5p_N1__CACTCCAGTGGACGAT-1	Stroma	2.91073
001-077_T0_COL_LP_5p_N1__TGGCCAGCAGGAATCG-1	Stroma	3.24771
001-077_T0_COL_LP_5p_N1__CTTAACTTCGATCCCT-1	Stroma	2.92563
001-077_T0_COL_LP_5p_N1__CATCAGATCCCAACGG-1	Stroma	4.34577
001-077_T0_COL_LP_5p_N1__AATCCAGCACTCTGTC-1	Stroma	2.4658
001-077_T0_COL_LP_5p_N1__GGCTGGTGTGTGCCTG-1	Stroma	2.79252
001-077_T0_COL_LP_5p_N1__GGACGTCTCACATAGC-1	Stroma	2.40899
001-077_T0_COL_LP_5p_N1__ACTGAGTCACGTCTCT-1	Stroma	4.9706
001-077_T0_COL_LP_5p_N1__GGAAAGCTCACCAGGC-1	Stroma	3.44236
001-077_T0_COL_LP_5p_N1__GATGCTAAGATGTGGC-1	Stroma	3.02292
001-077_T0_COL_LP_5p_N1__CAAGGCCCAAGGACTG-1	Stroma	3.56373
001-077_T0_COL_LP_5p_N1__GACGGCTTCAAGAAGT-1	Stroma	3.30978
001-077_T0_COL_LP_5p_N1__GGGCACTTCGTAGATC-1	Stroma	3.9498
001-077_T0_COL_LP_5p_N1__GAGTCCGGTGTGCCTG-1	Stroma	2.4935
001-077_T0_COL_LP_5p_N1__CATGGCGAGACGCAAC-1	Stroma	0.458015
001-077_T0_COL_LP_5p_N1__ACTTTCAGTCCGTTAA-1	Stroma	3.78177
001-077_T0_COL_LP_5p_N1__TGCGCAGTCTGTACGA-1	Stroma	4.19743
001-077_T0_COL_LP_5p_N1__GCACATATCATAGCAC-1	Stroma	4.13564
001-077_T0_COL_LP_5p_N1__GACGTTAAGGCGACAT-1	Stroma	2.38416
001-077_T0_COL_LP_5p_N1__TCATTACTCGTCACGG-1	Stroma	5.15168
001-077_T0_COL_LP_5p_N1__ACGCCAGTCTAGAGTC-1	Stroma	4.57329
001-077_T0_COL_LP_5p_N1__TGGCCAGTCTGGTGTA-1	Stroma	8.17727
001-077_T0_COL_LP_5p_N1__CTAGCCTGTTAGGGTG-1	Stroma	1.32625
001-077_T0_COL_LP_5p_N1__CAAGTTGTCATACGGT-1	Stroma	3.90958
001-077_T0_COL_LP_5p_N1__CACTCCAAGATATGCA-1	Stroma	4.24323
001-077_T0_COL_LP_5p_N1__GCACATATCGTAGGTT-1	Stroma	5.91265
001-077_T0_COL_LP_5p_N1__GAAGCAGGTCGACTAT-1	Stroma	6.43706
001-077_T0_COL_LP_5p_N1__ACTGAACCACACGCTG-1	Stroma	5.11948
001-077_T0_COL_LP_5p_N1__TTGACTTCATCGGACC-1	Stroma	5.93392
001-077_T0_COL_LP_5p_N1__CTCACACAGAGGGCTT-1	Stroma	7.08769
001-077_T0_COL_LP_5p_N1__GCTTGAATCAAGGTAA-1	Stroma	1.92388
001-077_T0_COL_LP_5p_N1__CCAGCGAAGCTAGTGG-1	Stroma	4.70613
001-077_T0_COL_LP_5p_N1__GATCGTACAAACGCGA-1	Stroma	3.43172
001-077_T0_COL_LP_5p_N1__GGATTACTCTTTAGGG-1	Stroma	2.46164
001-077_T0_COL_LP_5p_N1__TTGCGTCCACATAACC-1	Stroma	3.52475
001-077_T0_COL_LP_5p_N1__AACTTTCCATTACGAC-1	Stroma	2.66722
001-077_T0_COL_LP_5p_N1__GTGCTTCCAGTTTACG-1	Stroma	3.6822
001-077_T0_COL_LP_5p_N1__ATCACGATCAGCAACT-1	Stroma	3.22023
001-077_T0_COL_LP_5p_N1__TAGCCGGTCTGCGGCA-1	Stroma	1.57871
001-077_T0_COL_LP_5p_N1__TCGGGACAGAAACCGC-1	Stroma	3.22767
001-077_T0_COL_LP_5p_N1__TCTCTAATCAGTCCCT-1	Stroma	2.22338
001-077_T0_COL_LP_5p_N1__GGGTTGCGTAGCCTCG-1	Stroma	4.22505
001-077_T0_COL_LP_5p_N1__ATGTGTGGTGCAGACA-1	Stroma	2.91601
001-077_T0_COL_LP_5p_N1__CCTCTGAAGTTACCCA-1	Stroma	1.72231
001-077_T0_COL_LP_5p_N1__CAGATCATCAATAAGG-1	Stroma	4.8732
001-077_T0_COL_LP_5p_N1__ACCGTAACACGAGAGT-1	Stroma	0.347988
001-077_T0_COL_LP_5p_N1__TTGACTTTCTGAAAGA-1	Stroma	4.33117
001-077_T0_COL_LP_5p_N1__GGCGACTCAAGCCGCT-1	Stroma	5.49678
001-077_T0_COL_LP_5p_N1__GTCATTTTCAAACGGG-1	Stroma	2.59256
001-077_T0_COL_LP_5p_N1__TTCTCAAAGGATGTAT-1	Stroma	3.89876
001-077_T0_COL_LP_5p_N1__CCGTACTCAAGACGTG-1	Stroma	4.733
001-077_T0_COL_LP_5p_N1__CCATTCGAGGAGTAGA-1	Stroma	4.69651
001-077_T0_COL_LP_5p_N1__TTGAACGTCCTAAGTG-1	Stroma	2.59255
001-077_T0_COL_LP_5p_N1__TACGGTAAGTGACTCT-1	Stroma	2.59654
001-077_T0_COL_LP_5p_N1__TCATTACCACTATCTT-1	Stroma	1.7513
001-077_T0_COL_LP_5p_N1__GAACCTATCCATTCTA-1	Stroma	5.53415
001-077_T0_COL_LP_5p_N1__GGAACTTTCCTTAATC-1	Stroma	2.31665
001-077_T0_COL_LP_5p_N1__CATCCACTCCTGCCAT-1	Stroma	2.90726
001-077_T0_COL_LP_5p_N1__TGGTTAGCACGAAATA-1	Stroma	4.00854
001-077_T0_COL_LP_5p_N1__TATTACCAGTCCTCCT-1	Stroma	5.7316
001-077_T0_COL_LP_5p_N1__CGGACACGTGTTGAGG-1	Stroma	3.54652
001-077_T0_COL_LP_5p_N1__AGTCTTTGTGTGAAAT-1	Stroma	1.80546
001-077_T0_COL_LP_5p_N1__TTGGCAACAGTAGAGC-1	Stroma	4.35136
001-077_T0_COL_LP_5p_N1__GCGGGTTCACCGAAAG-1	Stroma	3.3487
001-077_T0_COL_LP_5p_N1__GAAATGAAGGTGCTAG-1	Stroma	1.43062
001-077_T0_COL_LP_5p_N1__GCTCCTATCCGGGTGT-1	Stroma	2.63835
001-077_T0_COL_LP_5p_N1__TAGACCACAGAGTGTG-1	Stroma	8.4441
001-077_T0_COL_LP_5p_N1__CCTCTGAAGGTGCAAC-1	Stroma	2.36608
001-077_T0_COL_LP_5p_N1__ATGAGGGAGGAGTTTA-1	Stroma	4.85275
001-077_T0_COL_LP_5p_N1__TCAGATGGTCAAGCGA-1	Stroma	3.01319
001-077_T0_COL_LP_5p_N1__CTTAACTCATCGATGT-1	Stroma	4.48055
001-077_T0_COL_LP_5p_N1__CACCACTTCAAGATCC-1	Stroma	4.1197
001-077_T0_COL_LP_5p_N1__TTTGGTTAGAGGTAGA-1	Stroma	5.25433
001-077_T0_COL_LP_5p_N1__GACCTGGCAAAGTGCG-1	Stroma	1.63855
001-077_T0_COL_LP_5p_N1__AACTGGTCACCCATTC-1	Stroma	0.227965
001-077_T0_COL_LP_5p_N1__TAGAGCTGTAAATGAC-1	Stroma	6.09404
001-077_T0_COL_LP_5p_N1__AGCATACCACCCTATC-1	Stroma	4.67567
001-077_T0_COL_LP_5p_N1__CCTACACAGCGATATA-1	Stroma	5.39754
001-077_T0_COL_LP_5p_N1__GGCAATTAGTCAATAG-1	Stroma	1.00801
001-077_T0_COL_LP_5p_N1__AGATCTGTCGCATGAT-1	Stroma	4.10168
001-077_T0_COL_LP_5p_N1__CGTCCATGTAGCCTAT-1	Stroma	2.8554
001-077_T0_COL_LP_5p_N1__TTTCCTCAGTACGTAA-1	Stroma	3.30244
001-077_T0_COL_LP_5p_N1__CCAATCCTCATGCTCC-1	Stroma	4.0268
001-077_T0_COL_LP_5p_N1__CATGACAAGGTCATCT-1	Stroma	1.76963
001-077_T0_COL_LP_5p_N1__AGTTGGTTCGGAAATA-1	Stroma	3.01187
001-077_T0_COL_LP_5p_N1__CCTCAGTGTAAGCACG-1	Stroma	5.56625
001-077_T0_COL_LP_5p_N1__ATGAGGGCAAGCCATT-1	Stroma	2.9414
001-077_T0_COL_LP_5p_N1__CATCAGATCTCTTGAT-1	Stroma	3.29164
001-077_T0_COL_LP_5p_N1__TGAGCCGCACTTGGAT-1	Stroma	4.04904
001-077_T0_COL_LP_5p_N1__CGGACTGAGGAGTCTG-1	Stroma	3.51091
001-077_T0_COL_LP_5p_N1__CTCGTCAAGCGAAGGG-1	Stroma	4.88456
001-077_T0_COL_LP_5p_N1__GCGAGAAAGATGTAAC-1	Stroma	1.89051
001-077_T0_COL_LP_5p_N1__GTAGGCCTCCTGCCAT-1	Stroma	1.79789
001-077_T0_COL_LP_5p_N1__GCTCCTAGTGCAGACA-1	Stroma	5.41824
001-077_T0_COL_LP_5p_N1__GGGCATCTCACTCTTA-1	Stroma	4.7852
001-077_T0_COL_LP_5p_N1__GAATAAGCAGCTGTTA-1	Stroma	1.87733
001-077_T0_COL_LP_5p_N1__CCTAGCTTCTTGACGA-1	Stroma	5.01825
001-077_T0_COL_LP_5p_N1__CCAGCGAGTTAAGACA-1	Stroma	4.94892
001-077_T0_COL_LP_5p_N1__GATGAAAGTGGCTCCA-1	Stroma	4.99548
001-077_T0_COL_LP_5p_N1__TTAGGACGTGCCTGCA-1	Stroma	4.94294
001-077_T0_COL_LP_5p_N1__CGGACGTCAGTCGATT-1	Stroma	2.77625
001-077_T0_COL_LP_5p_N1__TAGCCGGGTCTCAACA-1	Stroma	2.90772
001-077_T0_COL_LP_5p_N1__TCGCGAGGTTAGAACA-1	Stroma	2.64519
001-077_T0_COL_LP_5p_N1__ACACCGGAGTTAAGTG-1	Stroma	-0.517288
001-077_T0_COL_LP_5p_N1__AGGGATGCACAGGAGT-1	Stroma	0.4496
001-077_T0_COL_LP_5p_N1__GGACATTCAAGCCGCT-1	Stroma	3.7614
001-077_T0_COL_LP_5p_N1__AGCTCCTTCTTTACGT-1	Stroma	0.755048
001-077_T0_COL_LP_5p_N1__GGAGCAAAGAAAGTGG-1	Stroma	2.89683
001-077_T0_COL_LP_5p_N1__TCGCGTTGTAGCGATG-1	Stroma	4.99788
001-077_T0_COL_LP_5p_N1__GAATGAACAGCAGTTT-1	Stroma	2.76406
001-077_T0_COL_LP_5p_N1__GGATGTTAGGTCGGAT-1	Stroma	8.61056
001-077_T0_COL_LP_5p_N1__ACTGATGCAGTAAGAT-1	Stroma	0.359613
001-077_T0_COL_LP_5p_N1__CTCACACTCCCAACGG-1	Stroma	3.07399
001-077_T0_COL_LP_5p_N1__GCTGCGAAGCCACGCT-1	Stroma	4.6523
001-077_T0_COL_LP_5p_N1__GACCAATAGGGTTCCC-1	Stroma	5.60769
001-077_T0_COL_LP_5p_N1__CATCAGATCACCTCGT-1	Stroma	3.84097
001-077_T0_COL_LP_5p_N1__CTTAGGAGTCCTCTTG-1	Stroma	5.63226
001-077_T0_COL_LP_5p_N1__CTGCTGTAGAAGAAGC-1	Stroma	4.98462
001-077_T0_COL_LP_5p_N1__GCAGCCAGTGAGTATA-1	Stroma	5.78482
001-077_T0_COL_LP_5p_N1__CGAGAAGTCGCATGGC-1	Stroma	5.32539
001-077_T0_COL_LP_5p_N1__CGATGTATCCACGTGG-1	Stroma	2.52208
001-077_T0_COL_LP_5p_N1__TACCTTACAACAACCT-1	Stroma	2.77018
001-077_T0_COL_LP_5p_N1__AGCTCTCGTTATTCTC-1	Stroma	2.64835
001-077_T0_COL_LP_5p_N1__TCAGCTCTCCGCGTTT-1	Stroma	3.43441
001-077_T0_COL_LP_5p_N1__GTTACAGCAGTTCATG-1	Stroma	3.39716
001-077_T0_COL_LP_5p_N1__CTGCTGTCATTAGCCA-1	Stroma	3.5922
001-077_T0_COL_LP_5p_N1__ACGGCCAAGGGCTTGA-1	Stroma	9.43051
001-077_T0_COL_LP_5p_N1__CCGTTCATCCTTTACA-1	Stroma	0.365856
001-077_T0_COL_LP_5p_N1__AACTCCCTCCTTCAAT-1	Stroma	2.7823
001-077_T0_COL_LP_5p_N1__TGAGCATAGATGCCTT-1	Stroma	4.67236
001-077_T0_COL_LP_5p_N1__GCTGCAGTCTGCAGTA-1	Stroma	1.09921
001-077_T0_COL_LP_5p_N1__TCAGATGCATTTGCTT-1	Stroma	0.948298
001-077_T0_COL_LP_5p_N1__ACGGGCTGTTCCACAA-1	Stroma	2.79535
001-077_T0_COL_LP_5p_N1__TACCTTAGTTTGGCGC-1	Stroma	1.93877
001-077_T0_COL_LP_5p_N1__TTAGTTCAGTGATCGG-1	Stroma	1.797
001-077_T0_COL_LP_5p_N1__TACGGATAGCGATGAC-1	Stroma	3.26286
001-077_T0_COL_LP_5p_N1__GCTGCTTGTATATGAG-1	Stroma	2.18866
001-077_T0_COL_LP_5p_N1__TTGTAGGGTGTTTGGT-1	Stroma	4.50525
001-077_T0_COL_LP_5p_N1__TGTGTTTAGCAGGCTA-1	Stroma	1.70154
001-077_T0_COL_LP_5p_N1__GATCGATGTACTTAGC-1	Stroma	1.09176
001-077_T0_COL_LP_5p_N1__GCATGATGTAGAGGAA-1	Stroma	2.81557
001-077_T0_COL_LP_5p_N1__ATCCACCAGGGTCGAT-1	Stroma	2.41137
001-077_T0_COL_LP_5p_N1__TTTCCTCTCCATTCTA-1	Stroma	6.27739
001-077_T0_COL_LP_5p_N1__TGACTAGAGCTAGCCC-1	Stroma	0.0817148
001-077_T0_COL_LP_5p_N1__CGAGCACAGTGCAAGC-1	Stroma	3.21041
001-077_T0_COL_LP_5p_N1__CGGACGTAGGCCATAG-1	Stroma	4.4959
001-077_T0_COL_LP_5p_N1__CTGTGCTCACATGGGA-1	Stroma	3.522
001-077_T0_COL_LP_5p_N1__CAGCTAATCTCGAGTA-1	Stroma	4.59236
001-077_T0_COL_LP_5p_N1__GTCACGGAGATCCCGC-1	Stroma	3.1787
001-077_T0_COL_LP_5p_N1__ACTGATGTCAAACGGG-1	Stroma	5.28717
001-077_T0_COL_LP_5p_N1__TGGTTCCAGGGTTTCT-1	Stroma	0.465228
001-077_T0_COL_LP_5p_N1__TTCTCCTTCAGTTTGG-1	Stroma	2.63838
001-077_T0_COL_LP_5p_N1__TGATTTCGTAGGAGTC-1	Stroma	4.27345
001-077_T0_COL_LP_5p_N1__ACTGAGTGTCATATGC-1	Stroma	1.04991
001-077_T0_COL_LP_5p_N1__CGTCACTTCAGCTTAG-1	Stroma	2.03972
001-077_T0_COL_LP_5p_N1__TAAGTGCTCATATCGG-1	Stroma	2.50902
001-077_T0_COL_LP_5p_N1__TGCCCATTCGGCGGTT-1	Stroma	2.69858
001-077_T0_COL_LP_5p_N1__GAAGCAGGTGATGTCT-1	Stroma	2.51034
001-077_T0_COL_LP_5p_N1__TAGACCAGTATGAATG-1	Stroma	2.07855
001-077_T0_COL_LP_5p_N1__CGAGCCACAGATGGCA-1	Stroma	4.18596
001-077_T0_COL_LP_5p_N1__ACGAGCCTCTATCCCG-1	Stroma	2.93085
001-077_T0_COL_LP_5p_N1__TGGCCAGCATATGAGA-1	Stroma	3.36931
001-077_T0_COL_LP_5p_N1__CTCGGAGCAGTAAGAT-1	Stroma	4.56263
001-077_T0_COL_LP_5p_N1__GTCACGGTCATAGCAC-1	Stroma	3.46467
001-077_T0_COL_LP_5p_N1__GCCTCTAGTAGCTAAA-1	Stroma	1.83696
001-077_T0_COL_LP_5p_N1__CGCTGGATCATGCTCC-1	Stroma	3.08363
001-077_T0_COL_LP_5p_N1__GCTGGGTCAAGAGGCT-1	Stroma	3.36734
001-077_T0_COL_LP_5p_N1__CTCACACCAGACGCCT-1	Stroma	2.74196
001-077_T0_COL_LP_5p_N1__GGGTCTGAGTACGCCC-1	Stroma	6.05399
001-077_T0_COL_LP_5p_N1__AGACGTTCAAAGTCAA-1	Stroma	4.48522
001-077_T0_COL_LP_5p_N1__GACCTGGGTGCTTCTC-1	Stroma	3.991
001-077_T0_COL_LP_5p_N1__CAGCATATCTTACCTA-1	Stroma	1.54853
001-077_T0_COL_LP_5p_N1__CATGACATCGACAGCC-1	Stroma	8.14776
001-077_T0_COL_LP_5p_N1__ATAACGCCACGGCGTT-1	Stroma	3.38053
001-077_T0_COL_LP_5p_N1__CTCTAATTCCAGTAGT-1	Stroma	1.91542
001-077_T0_COL_LP_5p_N1__TACACGAGTTAGGGTG-1	Stroma	3.84036
001-077_T0_COL_LP_5p_N1__AGCCTAAGTTCAGACT-1	Stroma	4.99263
001-077_T0_COL_LP_5p_N1__TACCTTACATGCCACG-1	Stroma	3.73649
001-077_T0_COL_LP_5p_N1__GTTCGGGTCGATAGAA-1	Stroma	4.16577
001-077_T0_COL_LP_5p_N1__TTCTTAGAGAAACCTA-1	Stroma	0.686789
001-077_T0_COL_LP_5p_N1__CGGTTAACACAGGAGT-1	Stroma	9.88337
001-077_T0_COL_LP_5p_N1__AGTGTCAAGGCAGTCA-1	Stroma	3.87601
001-077_T0_COL_LP_5p_N1__TATGCCCGTAAAGGAG-1	Stroma	-0.237681
001-077_T0_COL_LP_5p_N1__CGGACACTCGTTACAG-1	Stroma	1.95001
001-077_T0_COL_LP_5p_N1__TGTTCCGAGATGCCAG-1	Stroma	1.74448
001-077_T0_COL_LP_5p_N1__GTATTCTTCCAAACTG-1	Stroma	5.67226
001-077_T0_COL_LP_5p_N1__AGTGTCAAGTACGTAA-1	Stroma	2.67823
001-077_T0_COL_LP_5p_N1__CTGCGGATCAGGATCT-1	Stroma	3.1405
001-077_T0_COL_LP_5p_N1__CTCGTCATCTGAGGGA-1	Stroma	5.49261
001-077_T0_COL_LP_5p_N1__ATGTGTGAGATCTGAA-1	Stroma	3.88089
001-077_T0_COL_LP_5p_N1__ATAGACCAGCTATGCT-1	Stroma	4.79156
001-077_T0_COL_LP_5p_N1__ACCTTTAAGAGCCTAG-1	Stroma	2.86922
001-077_T0_COL_LP_5p_N1__TAGCCGGCACGGCTAC-1	Stroma	5.28565
001-077_T0_COL_LP_5p_N1__AAAGCAACATGCGCAC-1	Stroma	2.42832
001-077_T0_COL_LP_5p_N1__CACCTTGTCGTAGGAG-1	Stroma	1.96182
001-077_T0_COL_LP_5p_N1__GTTCTCGTCAATAAGG-1	Stroma	0.819179
001-077_T0_COL_LP_5p_N1__TGGCCAGAGACTAGAT-1	Stroma	-0.225318
001-077_T0_COL_LP_5p_N1__TCAATCTTCTTTACGT-1	Stroma	2.18252
001-077_T0_COL_LP_5p_N1__TGTGTTTCAACACCTA-1	Stroma	3.89582
001-077_T0_COL_LP_5p_N1__GTTCGGGTCAACACAC-1	Stroma	4.9328
001-077_T0_COL_LP_5p_N1__TTGAACGCAAGGTTCT-1	Stroma	5.68084
001-077_T0_COL_LP_5p_N1__CTCGAGGGTATAGTAG-1	Stroma	2.61758
001-077_T0_COL_LP_5p_N1__ACTTTCAAGCCACCTG-1	Stroma	2.58281
001-077_T0_COL_LP_5p_N1__GCGCAACTCATCGGAT-1	Stroma	2.74005
001-077_T0_COL_LP_5p_N1__AGGGAGTTCAGTTTGG-1	Stroma	3.26941
001-077_T0_COL_LP_5p_N1__ACACTGACATGTAGTC-1	Stroma	1.30879
001-077_T0_COL_LP_5p_N1__CGCGGTACATTAGCCA-1	Stroma	2.5623
001-077_T0_COL_LP_5p_N1__CGTGAGCTCATCGATG-1	Stroma	4.699
001-077_T0_COL_LP_5p_N1__GTCATTTCAAGTTAAG-1	Stroma	3.4476
001-077_T0_COL_LP_5p_N1__CGAGCCATCCACGTTC-1	Stroma	5.62861
001-077_T0_COL_LP_5p_N1__TTTGTCATCCCTAACC-1	Stroma	3.72383
001-077_T0_COL_LP_5p_N1__CGGTTAAAGAATGTTG-1	Stroma	2.33879
001-077_T0_COL_LP_5p_N1__GTCCTCATCTTGCCGT-1	Stroma	2.06992
001-077_T0_COL_LP_5p_N1__TATCAGGCATTTCACT-1	Stroma	11.148
001-077_T0_COL_LP_5p_N1__GCACTCTAGCGAAGGG-1	Stroma	3.69304
001-077_T0_COL_LP_5p_N1__CTAGAGTGTGACCAAG-1	Stroma	4.80025
001-077_T0_COL_LP_5p_N1__GCAAACTTCCATGAGT-1	Stroma	2.21237
001-077_T0_COL_LP_5p_N1__CTAAGACAGAAACGAG-1	Stroma	1.55378
001-077_T0_COL_LP_5p_N1__CATGGCGAGATCCTGT-1	Stroma	2.67985
001-077_T0_COL_LP_5p_N1__GAATAAGAGGGATACC-1	Stroma	3.09382
001-077_T0_COL_LP_5p_N1__ATTGGACGTGCAGGTA-1	Stroma	1.86129
001-077_T0_COL_LP_5p_N1__GATGAAAGTGCTTCTC-1	Stroma	6.65151
001-077_T0_COL_LP_5p_N1__TTGGCAATCGCTTAGA-1	Stroma	2.79232
001-077_T0_COL_LP_5p_N1__ACGCAGCAGCCTATGT-1	Stroma	1.13229
001-077_T0_COL_LP_5p_N1__AGGGTGACAGCCAGAA-1	Stroma	2.61826
001-077_T0_COL_LP_5p_N1__ACATCAGTCCTATTCA-1	Stroma	3.55032
001-077_T0_COL_LP_5p_N1__CGAGCCATCTCTAAGG-1	Stroma	2.88358
001-077_T0_COL_LP_5p_N1__TTGGCAAGTGCAACTT-1	Stroma	5.10431
001-077_T0_COL_LP_5p_N1__CACCTTGCAGTGAGTG-1	Stroma	5.61106
001-077_T0_COL_LP_5p_N1__GAGCAGACATTCTCAT-1	Stroma	2.27664
001-077_T0_COL_LP_5p_N1__TGGGCGTAGTTGTCGT-1	Stroma	2.31826
001-077_T0_COL_LP_5p_N1__AGGTCATTCGCATGGC-1	Stroma	2.48881
001-077_T0_COL_LP_5p_N1__TTTGTCACACAACGTT-1	Stroma	4.25162
001-077_T0_COL_LP_5p_N1__TTGACTTTCGATAGAA-1	Stroma	2.05965
001-077_T0_COL_LP_5p_N1__CTAATGGCAGAGCCAA-1	Stroma	2.0216
001-077_T0_COL_LP_5p_N1__TTGGAACAGCGATATA-1	Stroma	1.06181
001-077_T0_COL_LP_5p_N1__TTAGGCAAGTGACATA-1	Stroma	3.96117
001-077_T0_COL_LP_5p_N1__AGCTCTCCATTATCTC-1	Stroma	2.77688
001-077_T0_COL_LP_5p_N1__TTATGCTGTAGAAGGA-1	Stroma	2.57927
001-077_T0_COL_LP_5p_N1__GGCTCGATCTAACTTC-1	Stroma	2.77716
001-077_T0_COL_LP_5p_N1__GAAGCAGAGCCTATGT-1	Stroma	4.11298
001-077_T0_COL_LP_5p_N1__TCTCATACACCAGCAC-1	Stroma	1.08987
001-077_T0_COL_LP_5p_N1__TCGAGGCGTACAGACG-1	Stroma	7.08526
001-077_T0_COL_LP_5p_N1__ACAGCCGTCACGAAGG-1	Stroma	0.0455239
001-077_T0_COL_LP_5p_N1__AACTCAGAGGCTACGA-1	Stroma	4.85955
001-077_T0_COL_LP_5p_N1__CGGACACGTACTTGAC-1	Stroma	2.32145
001-077_T0_COL_LP_5p_N1__CAGAATCAGCACAGGT-1	Stroma	2.92812
001-077_T0_COL_LP_5p_N1__CGCGGTAAGTTCCACA-1	Stroma	2.68075
001-077_T0_COL_LP_5p_N1__TTAGGACTCCAAACAC-1	Stroma	0.340815
001-077_T0_COL_LP_5p_N1__CTGATAGCACGCATCG-1	Stroma	1.1828
001-077_T0_COL_LP_5p_N1__GACGTGCCAGACAAGC-1	Stroma	2.61356
001-077_T0_COL_LP_5p_N1__CACCAGGCACCAGTTA-1	Stroma	-1.21362
001-077_T0_COL_LP_5p_N1__TGGCCAGTCAAGAAGT-1	Stroma	4.47617
001-077_T0_COL_LP_5p_N1__CTGGTCTAGACTCGGA-1	Stroma	3.34709
001-077_T0_COL_LP_5p_N1__ATTGGACCACGTAAGG-1	Stroma	0.566939
001-077_T0_COL_LP_5p_N1__TTCTACAAGGAGTAGA-1	Stroma	3.68418
001-077_T0_COL_LP_5p_N1__CCATTCGAGGGTTTCT-1	Stroma	5.02539
001-077_T0_COL_LP_5p_N1__CCACCTATCAAAGACA-1	Stroma	3.65672
001-077_T0_COL_LP_5p_N1__GGCTCGATCCTTTACA-1	Stroma	2.98306
001-077_T0_COL_LP_5p_N1__CCTAGCTTCCAAGCCG-1	Stroma	1.32295
001-077_T0_COL_LP_5p_N1__GGAGCAACACACTGCG-1	Stroma	0.331355
001-077_T0_COL_LP_5p_N1__CACATTTGTCTAAAGA-1	Stroma	1.92524
001-077_T0_COL_LP_5p_N1__TCACGAACACCTCGTT-1	Stroma	7.88413
001-077_T0_COL_LP_5p_N1__TACGGGCTCAGAGCTT-1	Stroma	2.65055
001-077_T0_COL_LP_5p_N1__CACACAATCTGCGTAA-1	Stroma	5.76563
001-077_T0_COL_LP_5p_N1__GATCGTACACCACGTG-1	Stroma	1.70126
001-077_T0_COL_LP_5p_N1__ACTGCTCGTAGATTAG-1	Stroma	2.86316
001-077_T0_COL_LP_5p_N1__TTTACTGAGAGTACAT-1	Stroma	4.43895
001-077_T0_COL_LP_5p_N1__ACGATGTGTATAGTAG-1	Stroma	-0.393338
001-077_T0_COL_LP_5p_N1__CGGCTAGCATTTCAGG-1	Stroma	2.54848
001-077_T0_COL_LP_5p_N1__GGATGTTAGTATCTCG-1	Stroma	4.92396
001-077_T0_COL_LP_5p_N1__TTGACTTCACGCATCG-1	Stroma	4.52437
001-077_T0_COL_LP_5p_N1__CCGTGGAGTATCTGCA-1	Stroma	2.63433
001-077_T0_COL_LP_5p_N1__ATTACTCGTGATAAAC-1	Stroma	2.653
001-077_T0_COL_LP_5p_N1__TAGGCATTCCTCTAGC-1	Stroma	3.62413
001-077_T0_COL_LP_5p_N1__ACACTGATCCGGCACA-1	Stroma	1.01966
001-077_T0_COL_LP_5p_N1__ACCAGTACAGCTCGAC-1	Stroma	7.96198
001-077_T0_COL_LP_5p_N1__TCGGGACAGAGGTTGC-1	Stroma	3.48986
001-077_T0_COL_LP_5p_N1__CTTAGGAGTGCGATAG-1	Stroma	5.33054
001-077_T0_COL_LP_5p_N1__TGGACGCTCGTCACGG-1	Stroma	3.37633
001-077_T0_COL_LP_5p_N1__CGACCTTGTTCCCGAG-1	Stroma	1.34363
001-077_T0_COL_LP_5p_N1__CCGGTAGTCGCAAGCC-1	Stroma	2.43767
001-077_T0_COL_LP_5p_N1__ACTTGTTCAGATGGGT-1	Stroma	2.45918
001-077_T0_COL_LP_5p_N1__GTGCTTCGTCCGACGT-1	Stroma	3.12443
001-077_T0_COL_LP_5p_N1__AAAGATGTCGCTAGCG-1	Stroma	4.43144
001-077_T0_COL_LP_5p_N1__CCATTCGCACACCGCA-1	Stroma	4.27081
001-077_T0_COL_LP_5p_N1__TCAGATGGTCTCTTTA-1	Stroma	1.70307
001-077_T0_COL_LP_5p_N1__CTGCCTAAGACCTTTG-1	Stroma	3.04632
001-077_T0_COL_LP_5p_N1__AAAGCAAGTTCAGTAC-1	Stroma	2.36023
001-077_T0_COL_LP_5p_N1__ATTATCCCAAGAGGCT-1	Stroma	4.78155
001-077_T0_COL_LP_5p_N1__TCATTACCACTCGACG-1	Stroma	2.87226
001-077_T0_COL_LP_5p_N1__TCGTAGAGTCATATGC-1	Stroma	3.60886
001-077_T0_COL_LP_5p_N1__ACGTCAACACGGTAAG-1	Stroma	3.46881
001-077_T0_COL_LP_5p_N1__GATCAGTTCGCCTGTT-1	Stroma	4.21051
001-077_T0_COL_LP_5p_N1__GGACATTGTCTCATCC-1	Stroma	3.73056
001-077_T0_COL_LP_5p_N1__GTCACAAAGGATGGAA-1	Stroma	1.48285
001-077_T0_COL_LP_5p_N1__GTCCTCAGTCATACTG-1	Stroma	3.0984
001-077_T0_COL_LP_5p_N1__CATTCGCTCAACTCTT-1	Stroma	2.55453
001-077_T0_COL_LP_5p_N1__GCGCGATAGGCTAGCA-1	Stroma	5.95469
001-077_T0_COL_LP_5p_N1__CTGATCCTCCGCATCT-1	Stroma	3.26626
001-077_T0_COL_LP_5p_N1__GGGTCTGTCAAGGCTT-1	Stroma	4.30252
001-077_T0_COL_LP_5p_N1__CGGACACTCCTTCAAT-1	Stroma	2.42537
001-077_T0_COL_LP_5p_N1__TGCTACCAGGGTGTTG-1	Stroma	4.14297
001-077_T0_COL_LP_5p_N1__CGAATGTGTGAGGCTA-1	Stroma	2.35074
001-077_T0_COL_LP_5p_N1__CAAGTTGGTAGCGATG-1	Stroma	1.90772
001-077_T0_COL_LP_5p_N1__GTGTTAGTCCCAGGTG-1	Stroma	0.759574
001-077_T0_COL_LP_5p_N1__GGCTGGTTCCAAACAC-1	Stroma	0.209665
001-077_T0_COL_LP_5p_N1__TGCCAAAGTTCCGGCA-1	Stroma	-0.427349
001-077_T0_COL_LP_5p_N1__TGGGAAGCACAGCCCA-1	Stroma	2.09268
001-077_T0_COL_LP_5p_N1__ACGCCGACAATCGAAA-1	Stroma	3.40223
001-077_T0_COL_LP_5p_N1__CAGCAGCTCAGAAATG-1	Stroma	3.2575
001-077_T0_COL_LP_5p_N1__AGCGTATTCAGTGTTG-1	Stroma	0.587225
001-077_T0_COL_LP_5p_N1__ACGAGGATCGAACTGT-1	Stroma	4.25897
001-077_T0_COL_LP_5p_N1__ACGATGTTCAGGCGAA-1	Stroma	4.67225
001-077_T0_COL_LP_5p_N1__AGCATACCATCGACGC-1	Stroma	2.84511
001-077_T0_COL_LP_5p_N1__ATTTCTGCACATTAGC-1	Stroma	0.926372
001-077_T0_COL_LP_5p_N1__GACGTGCAGTGGAGTC-1	Stroma	2.01438
001-077_T0_COL_LP_5p_N1__CGGACTGGTAAGGGCT-1	Stroma	1.92096
001-077_T0_COL_LP_5p_N1__GGACATTTCGTACCGG-1	Stroma	-1.40409
001-077_T0_COL_LP_5p_N1__CTACCCACAGACAAAT-1	Stroma	3.93079
001-077_T0_COL_LP_5p_N1__GCTCCTACATCTCGCT-1	Stroma	3.82667
001-077_T0_COL_LP_5p_N1__GTGCATACATTTGCTT-1	Stroma	0.636572
001-077_T0_COL_LP_5p_N1__ACGAGCCCAGTCCTTC-1	Stroma	0.535839
001-077_T0_COL_LP_5p_N1__ACACCGGCACAGGTTT-1	Stroma	2.64453
001-077_T0_COL_LP_5p_N1__GTGCGGTTCAGGTTCA-1	Stroma	1.42121
001-077_T0_COL_LP_5p_N1__CCATGTCAGTCTCAAC-1	Stroma	7.18419
001-077_T0_COL_LP_5p_N1__TATCAGGTCGACGGAA-1	Stroma	-0.919884
001-077_T0_COL_LP_5p_N1__GATGAGGGTTCCGGCA-1	Stroma	4.4326
001-077_T0_COL_LP_5p_N1__CAGCCGAGTAGCCTCG-1	Stroma	2.74169
001-077_T0_COL_LP_5p_N1__AACTTTCAGTGGAGAA-1	Stroma	1.16146
001-077_T0_COL_LP_5p_N1__CTACCCAGTGACGCCT-1	Stroma	3.66122
001-077_T0_COL_LP_5p_N1__TCGAGGCAGCTAGTTC-1	Stroma	4.74218
001-077_T0_COL_LP_5p_N1__TATGCCCAGCTAGTGG-1	Stroma	0.61769
001-077_T0_COL_LP_5p_N1__TACTCGCCACTTCTGC-1	Stroma	5.77857
001-077_T0_COL_LP_5p_N1__TAGACCATCTATCGCC-1	Stroma	5.50462
001-077_T0_COL_LP_5p_N1__ACATGGTGTTTGTTTC-1	Stroma	4.99612
001-077_T0_COL_LP_5p_N1__CCTATTAAGGCCCGTT-1	Stroma	4.1065
001-077_T0_COL_LP_5p_N1__CACCACTCACACCGAC-1	Stroma	1.96271
001-077_T0_COL_LP_5p_N1__CCAATCCTCACCATAG-1	Stroma	-0.053381
001-077_T0_COL_LP_5p_N1__TCAACGAGTTCCCGAG-1	Stroma	2.32697
001-077_T0_COL_LP_5p_N1__CGCCAAGGTCACAAGG-1	Stroma	7.59336
001-077_T0_COL_LP_5p_N1__ATCACGAGTGGCTCCA-1	Stroma	3.42758
001-077_T0_COL_LP_5p_N1__AGGGATGTCATCATTC-1	Stroma	2.76862
001-077_T0_COL_LP_5p_N1__TCGCGAGAGGGTTCCC-1	Stroma	4.66465
001-077_T0_COL_LP_5p_N1__TAGAGCTGTGAAGGCT-1	Stroma	3.69164
001-077_T0_COL_LP_5p_N1__CATCAAGGTTTGTGTG-1	Stroma	3.54492
001-077_T0_COL_LP_5p_N1__TTTATGCCAGCTGCAC-1	Stroma	0.548333
001-077_T0_COL_LP_5p_N1__GTTACAGTCTCATTCA-1	Stroma	0.846295
001-077_T0_COL_LP_5p_N1__ACCCACTTCCAAACTG-1	Stroma	2.59761
001-077_T0_COL_LP_5p_N1__AAAGCAACATACTCTT-1	Stroma	0.80037
001-077_T0_COL_LP_5p_N1__CAGAATCCAGGGCATA-1	Stroma	3.56384
001-077_T0_COL_LP_5p_N1__CCACGGAGTCCCTTGT-1	Stroma	1.31373
001-077_T0_COL_LP_5p_N1__GCGCCAATCATCTGCC-1	Stroma	2.97753
001-077_T0_COL_LP_5p_N1__GGGAGATTCCACGACG-1	Stroma	2.03353
001-077_T0_COL_LP_5p_N1__CTGCCTACAAGTTAAG-1	Stroma	5.05547
001-077_T0_COL_LP_5p_N1__ACGGGCTCACAGACTT-1	Stroma	2.42376
001-077_T0_COL_LP_5p_N1__TTTACTGAGTTTAGGA-1	Stroma	2.61625
001-077_T0_COL_LP_5p_N1__CTTAGGATCCTCAACC-1	Stroma	1.32715
001-077_T0_COL_LP_5p_N1__ATTGGACTCTAGAGTC-1	Stroma	3.72642
001-077_T0_COL_LP_5p_N1__GTACTCCTCACCACCT-1	Stroma	3.20442
001-077_T0_COL_LP_5p_N1__GGACGTCAGGCTAGCA-1	Stroma	2.27826
001-077_T0_COL_LP_5p_N1__GTCACGGCACCTATCC-1	Stroma	2.82475
001-077_T0_COL_LP_5p_N1__CCTTCCCCAATGGAGC-1	Stroma	4.18129
001-077_T0_COL_LP_5p_N1__TCGCGTTGTCGGCATC-1	Stroma	2.75294
001-077_T0_COL_LP_5p_N1__AACTCAGGTTGCTCCT-1	Stroma	4.58705
001-077_T0_COL_LP_5p_N1__TCTGAGATCCGTAGGC-1	Stroma	5.60291
001-077_T0_COL_LP_5p_N1__TCCACACGTGAGGGAG-1	Stroma	1.62606
001-077_T0_COL_LP_5p_N1__GGACATTGTACAGTTC-1	Stroma	7.26942
001-077_T0_COL_LP_5p_N1__CATTATCAGGATGGAA-1	Stroma	1.6
001-077_T0_COL_LP_5p_N1__GAATGAAAGACGCAAC-1	Stroma	3.40123
001-077_T0_COL_LP_5p_N1__GGTATTGAGCAAATCA-1	Stroma	-0.200171
001-077_T0_COL_LP_5p_N1__CTAAGACAGAGCTATA-1	Stroma	-0.989324
001-077_T0_COL_LP_5p_N1__TTTATGCGTGGACGAT-1	Stroma	5.27613
001-077_T0_COL_LP_5p_N1__TTCGGTCAGCCCGAAA-1	Stroma	2.13779
001-077_T0_COL_LP_5p_N1__CACACAAGTCCAGTTA-1	Stroma	2.18866
001-077_T0_COL_LP_5p_N1__ACACCGGAGTCAATAG-1	Stroma	-0.898791
001-077_T0_COL_LP_5p_N1__CTCCTAGTCACGAAGG-1	Stroma	1.33489
001-077_T0_COL_LP_5p_N1__GTAGTCAAGATAGCAT-1	Stroma	4.73569
001-077_T0_COL_LP_5p_N1__TTGAACGCATCAGTCA-1	Stroma	1.00274
001-077_T0_COL_LP_5p_N1__TAGGCATTCTGCTTGC-1	Stroma	1.98282
001-077_T0_COL_LP_5p_N1__CTCGGAGTCTAGAGTC-1	Stroma	2.0348
001-077_T0_COL_LP_5p_N1__TGACGGCTCAAAGTAG-1	Stroma	3.08719
001-077_T0_COL_LP_5p_N1__GAACCTAGTTTGTTGG-1	Stroma	1.46689
001-077_T0_COL_LP_5p_N1__ACCAGTAAGGCATGTG-1	Stroma	5.1221
001-077_T0_COL_LP_5p_N1__GCATGTATCTGATTCT-1	Stroma	4.36938
001-077_T0_COL_LP_5p_N1__CCTAAAGCAGACGCTC-1	Stroma	-0.212679
001-077_T0_COL_LP_5p_N1__TCTCATACAATGCCAT-1	Stroma	2.23683
001-077_T0_COL_LP_5p_N1__CGTCTACGTCCATGAT-1	Stroma	2.41499
001-077_T0_COL_LP_5p_N1__GGCGACTCAGGTGGAT-1	Stroma	4.95029
001-077_T0_COL_LP_5p_N1__CACAAACCAGTAAGAT-1	Stroma	2.17703
001-077_T0_COL_LP_5p_N1__TCTGAGATCCACTCCA-1	Stroma	0.101657
001-077_T0_COL_LP_5p_N1__AGTAGTCGTCGAGTTT-1	Stroma	6.11806
001-077_T0_COL_LP_5p_N1__ACTGTCCGTACCGCTG-1	Stroma	1.82417
001-077_T0_COL_LP_5p_N1__CGGACACCAAGCGAGT-1	Stroma	0.649779
001-077_T0_COL_LP_5p_N1__GCATGTATCCGTAGTA-1	Stroma	3.4269
001-077_T0_COL_LP_5p_N1__AAAGCAAGTAGCCTAT-1	Stroma	0.834881
001-077_T0_COL_LP_5p_N1__GGATGTTGTAAAGGAG-1	Stroma	0.242977
001-077_T0_COL_LP_5p_N1__ACGATGTGTACCATCA-1	Stroma	3.51333
001-077_T0_COL_LP_5p_N1__GAAGCAGCACGCTTTC-1	Stroma	2.33195
001-077_T0_COL_LP_5p_N1__CACAGTACACGGTTTA-1	Stroma	3.57999
001-077_T0_COL_LP_5p_N1__CGTCCATAGTGGACGT-1	Stroma	2.97415
001-077_T0_COL_LP_5p_N1__GAGCAGACAGTAACGG-1	Stroma	1.34417
001-077_T0_COL_LP_5p_N1__ACTGCTCAGTGGGATC-1	Stroma	2.86962
001-077_T0_COL_LP_5p_N1__CTCTACGAGGATGCGT-1	Stroma	5.75064
001-077_T0_COL_LP_5p_N1__TGAGCATTCTTGTTTG-1	Stroma	3.61805
001-077_T0_COL_LP_5p_N1__CTGCGGATCGCGTAGC-1	Stroma	2.66194
001-077_T0_COL_LP_5p_N1__GTGAAGGTCCTGCAGG-1	Stroma	3.56858
001-077_T0_COL_LP_5p_N1__GTCTCGTTCAAACCAC-1	Stroma	1.96839
001-077_T0_COL_LP_5p_N1__CGTGAGCAGAGCTGCA-1	Stroma	1.7285
001-077_T0_COL_LP_5p_N1__CTACACCAGACTTGAA-1	Stroma	2.05243
001-077_T0_COL_LP_5p_N1__TAGTTGGTCAGGTAAA-1	Stroma	-0.228077
001-077_T0_COL_LP_5p_N1__ACGATGTCACACATGT-1	Stroma	9.36598
001-077_T0_COL_LP_5p_N1__CTGTTTAGTTCATGGT-1	Stroma	5.73272
001-077_T0_COL_LP_5p_N1__CTCGAGGGTTCAGTAC-1	Stroma	1.05432
001-077_T0_COL_LP_5p_N1__ACATGGTCAACGCACC-1	Stroma	-0.164839
001-077_T0_COL_LP_5p_N1__TGAGCATAGGGTCTCC-1	Stroma	4.22422
001-077_T0_COL_LP_5p_N1__GCCAAATCATTGGGCC-1	Stroma	3.02141
001-077_T0_COL_LP_5p_N1__CCTTTCTTCGGTCCGA-1	Stroma	5.70847
001-077_T0_COL_LP_5p_N1__GAAGCAGCAGGGATTG-1	Stroma	3.05968
001-077_T0_COL_LP_5p_N1__TTCCCAGTCTTGACGA-1	Stroma	2.83753
001-077_T0_COL_LP_5p_N1__GTTAAGCTCGACAGCC-1	Stroma	2.99662
001-077_T0_COL_LP_5p_N1__ATTACTCGTTATGTGC-1	Stroma	1.94331
001-077_T0_COL_LP_5p_N1__TAGCCGGCAAGGGTCA-1	Stroma	2.66053
001-077_T0_COL_LP_5p_N1__CGACTTCGTCGCGTGT-1	Stroma	5.40274
001-077_T0_COL_LP_5p_N1__GTTTCTAAGGCAATTA-1	Stroma	0.140846
001-077_T0_COL_LP_5p_N1__CAAGTTGGTATAGTAG-1	Stroma	5.95931
001-077_T0_COL_LP_5p_N1__AGTCTTTAGCTTTGGT-1	Stroma	1.23891
001-077_T0_COL_LP_5p_N1__CTCTACGGTAGCGCAA-1	Stroma	3.78276
001-077_T0_COL_LP_5p_N1__AACCATGCACACGCTG-1	Stroma	2.31178
001-077_T0_COL_LP_5p_N1__TGACGGCTCTCTGTCG-1	Stroma	1.11638
001-077_T0_COL_LP_5p_N1__CCTAAAGGTTTAGGAA-1	Stroma	1.76568
001-077_T0_COL_LP_5p_N1__TTGTAGGAGTGAAGAG-1	Stroma	3.60089
001-077_T0_COL_LP_5p_N1__AGAATAGAGCAATCTC-1	Stroma	3.25828
001-077_T0_COL_LP_5p_N1__GACCAATTCATGTCCC-1	Stroma	4.28361
001-077_T0_COL_LP_5p_N1__CTTTGCGAGACAATAC-1	Stroma	3.44218
001-077_T0_COL_LP_5p_N1__CTCACACCAAGCGCTC-1	Stroma	5.05218
001-077_T0_COL_LP_5p_N1__CGCGGTAAGAACAACT-1	Stroma	4.54972
001-077_T0_COL_LP_5p_N1__CAAGGCCGTGAGGGAG-1	Stroma	6.55858
001-077_T0_COL_LP_5p_N1__GCATACAAGGTGATAT-1	Stroma	5.61197
001-077_T0_COL_LP_5p_N1__ACATACGCACTACAGT-1	Stroma	1.62674
001-077_T0_COL_LP_5p_N1__CTGCTGTTCAAACGGG-1	Stroma	1.77929
001-077_T0_COL_LP_5p_N1__ACTGATGTCCATGAAC-1	Stroma	1.48199
001-077_T0_COL_LP_5p_N1__GTGCAGCAGCGTTGCC-1	Stroma	2.51856
001-077_T0_COL_LP_5p_N1__CGGAGCTTCTGCGACG-1	Stroma	3.06964
001-077_T0_COL_LP_5p_N1__ACACCAAAGAACTCGG-1	Stroma	-0.477088
001-077_T0_COL_LP_5p_N1__ACCCACTTCCTACAGA-1	Stroma	3.29381
001-077_T0_COL_LP_5p_N1__CTAAGACAGGCATGGT-1	Stroma	4.0866
001-077_T0_COL_LP_5p_N1__TAAACCGTCCACTGGG-1	Stroma	3.81953
001-077_T0_COL_LP_5p_N1__AACCGCGCATTCTTAC-1	Stroma	3.7711
001-077_T0_COL_LP_5p_N1__TCAATCTTCCATGAGT-1	Stroma	2.68334
001-077_T0_COL_LP_5p_N1__GTCCTCAAGTTACGGG-1	Stroma	1.36896
001-077_T0_COL_LP_5p_N1__CCGGGATGTGAGCGAT-1	Stroma	1.61423
001-077_T0_COL_LP_5p_N1__AGGTCCGTCCGCATAA-1	Stroma	-0.167386
001-077_T0_COL_LP_5p_N1__GATCGCGTCCTCTAGC-1	Stroma	2.44297
001-077_T0_COL_LP_5p_N1__GTTACAGCATTAACCG-1	Stroma	3.47941
001-077_T0_COL_LP_5p_N1__TCTGAGAAGCTCTCGG-1	Stroma	3.61534
001-077_T0_COL_LP_5p_N1__CCACTACAGACATAAC-1	Stroma	1.50724
001-077_T0_COL_LP_5p_N1__AGCATACCACATCCAA-1	Stroma	3.58827
001-077_T0_COL_LP_5p_N1__CTGTGCTGTTAAGACA-1	Stroma	3.26596
001-077_T0_COL_LP_5p_N1__GGCTCGAGTACCGTTA-1	Stroma	4.66311
001-077_T0_COL_LP_5p_N1__AGTCTTTGTAGAGCTG-1	Stroma	2.262
001-077_T0_COL_LP_5p_N1__CGTCAGGGTGATAAGT-1	Stroma	1.04185
001-077_T0_COL_LP_5p_N1__CGGTTAAGTTATGTGC-1	Stroma	0.67958
001-077_T0_COL_LP_5p_N1__CAGCAGCTCTTCTGGC-1	Stroma	4.59611
001-077_T0_COL_LP_5p_N1__TGGCCAGTCGTACGGC-1	Stroma	1.73443
001-077_T0_COL_LP_5p_N1__GGGACCTAGGGATGGG-1	Stroma	4.71134
001-077_T0_COL_LP_5p_N1__AGCATACTCGCTTGTC-1	Stroma	1.77519
001-077_T0_COL_LP_5p_N1__GACTGCGCACCGCTAG-1	Stroma	0.225197
001-077_T0_COL_LP_5p_N1__GAAATGAGTACAAGTA-1	Stroma	0.393379
001-077_T0_COL_LP_5p_N1__TGGTTAGAGTCGATAA-1	Stroma	4.67938
001-077_T0_COL_LP_5p_N1__TGACGGCCATATGCTG-1	Stroma	3.39946
001-077_T0_COL_LP_5p_N1__AGAGTGGAGGGATACC-1	Stroma	3.99075
001-077_T0_COL_LP_5p_N1__TCGGGACCACGGCTAC-1	Stroma	1.24619
001-077_T0_COL_LP_5p_N1__TACCTTACATCACAAC-1	Stroma	-1.05737
001-077_T0_COL_LP_5p_N1__ACCGTAAGTAGCCTCG-1	Stroma	0.302795
001-077_T0_COL_LP_5p_N1__TGATTTCCACGAAACG-1	Stroma	4.39514
001-077_T0_COL_LP_5p_N1__TATTACCTCCACGACG-1	Stroma	1.03993
001-077_T0_COL_LP_5p_N1__ACGGAGACAGCTGTGC-1	Stroma	2.23893
001-077_T0_COL_LP_5p_N1__GGGCACTCATATGGTC-1	Stroma	-0.951978
001-077_T0_COL_LP_5p_N1__CACACTCAGCCAGGAT-1	Stroma	1.51448
001-077_T0_COL_LP_5p_N1__CACATAGTCATGCAAC-1	Stroma	3.02962
001-077_T0_COL_LP_5p_N1__TGAGAGGCAGCCTTTC-1	Stroma	2.67923
001-077_T0_COL_LP_5p_N1__GACACGCGTCTTGCGG-1	Stroma	4.75973
001-077_T0_COL_LP_5p_N1__AGCTCTCCAAACGTGG-1	Stroma	5.6523
001-077_T0_COL_LP_5p_N1__CTACGTCCAACGATCT-1	Stroma	0.658813
001-077_T0_COL_LP_5p_N1__CGTGTCTAGTTCCACA-1	Stroma	5.11586
001-077_T0_COL_LP_5p_N1__GGAGCAAAGCTGTCTA-1	Stroma	2.44886
001-077_T0_COL_LP_5p_N1__AAAGTAGCAGCGAACA-1	Stroma	0.535155
001-077_T0_COL_LP_5p_N1__GCGCGATGTTCGCTAA-1	Stroma	1.51051
001-077_T0_COL_LP_5p_N1__TCAGGTATCTTGTCAT-1	Stroma	1.29755
001-077_T0_COL_LP_5p_N1__GCTTGAACATAAGACA-1	Stroma	3.60946
001-077_T0_COL_LP_5p_N1__ACACCCTGTCTTGCGG-1	Stroma	3.65752
001-077_T0_COL_LP_5p_N1__TCAATCTTCGTTTAGG-1	Stroma	5.43584
001-077_T0_COL_LP_5p_N1__CAAGTTGAGCTTCGCG-1	Stroma	7.50581
001-077_T0_COL_LP_5p_N1__CCTTACGTCATTTGGG-1	Stroma	3.34512
001-077_T0_COL_LP_5p_N1__CCACCTAGTCGAGTTT-1	Stroma	0.892372
001-077_T0_COL_LP_5p_N1__GGGCATCAGTATTGGA-1	Stroma	1.55386
001-077_T0_COL_LP_5p_N1__GTCAAGTTCGGCATCG-1	Stroma	1.25488
001-077_T0_COL_LP_5p_N1__TCCACACGTCCAGTTA-1	Stroma	2.18283
001-077_T0_COL_LP_5p_N1__CAGCTGGGTCACCTAA-1	Stroma	1.1148
001-077_T0_COL_LP_5p_N1__GATCGCGGTCTACCTC-1	Stroma	1.7112
001-077_T0_COL_LP_5p_N1__GACACGCCAGTCCTTC-1	Stroma	3.73052
001-077_T0_COL_LP_5p_N1__CTTACCGCATTGGCGC-1	Stroma	0.137108
001-077_T0_COL_LP_5p_N1__AATCCAGGTAAGTAGT-1	Stroma	2.71527
001-077_T0_COL_LP_5p_N1__CTCGTACGTGTTCGAT-1	Stroma	2.29284
001-077_T0_COL_LP_5p_N1__AACACGTAGCCAGTAG-1	Stroma	2.88959
001-077_T0_COL_LP_5p_N1__ACGGCCAAGGCACATG-1	Stroma	0.157146
001-077_T0_COL_LP_5p_N1__TACGGGCTCTTTAGTC-1	Stroma	0.563761
001-077_T0_COL_LP_5p_N1__TAGTTGGAGTGTCCCG-1	Stroma	1.53702
001-077_T0_COL_LP_5p_N1__TACGGATTCGCTGATA-1	Stroma	3.25324
001-077_T0_COL_LP_5p_N1__CGCTATCGTTACCGAT-1	Stroma	2.95483
001-077_T0_COL_LP_5p_N1__CACCAGGTCATTTGGG-1	Stroma	2.51227
001-077_T0_COL_LP_5p_N1__GATCGCGTCATATCGG-1	Stroma	4.78228
001-077_T0_COL_LP_5p_N1__AAAGCAAGTCATACTG-1	Stroma	4.60776
001-077_T0_COL_LP_5p_N1__CAGTAACCACTTAAGC-1	Stroma	2.66111
001-077_T0_COL_LP_5p_N1__CGGACTGCACACAGAG-1	Stroma	0.0539629
001-077_T0_COL_LP_5p_N1__AAGACCTCAAAGAATC-1	Stroma	-0.679905
001-077_T0_COL_LP_5p_N1__TGCACCTGTTCCGTCT-1	Stroma	0.702769
001-077_T0_COL_LP_5p_N1__TGCGCAGAGACTGTAA-1	Stroma	1.71345
001-077_T0_COL_LP_5p_N1__AGCCTAAGTAGCCTAT-1	Stroma	2.51365
001-077_T0_COL_LP_5p_N1__CTCGGAGTCATCGATG-1	Stroma	0.0821955
001-077_T0_COL_LP_5p_N1__TATCTCATCATCATTC-1	Stroma	1.62159
001-077_T0_COL_LP_5p_N1__CCGGGATTCGTAGATC-1	Stroma	2.19143
001-077_T0_COL_LP_5p_N1__CTCCTAGTCAGCTCGG-1	Stroma	2.13446
001-077_T0_COL_LP_5p_N1__GACGCGTCACGGTAGA-1	Stroma	0.564381
001-077_T0_COL_LP_5p_N1__CTCCTAGTCAACGGGA-1	Stroma	0.455268
001-077_T0_COL_LP_5p_N1__GCATACACATGCAATC-1	Stroma	0.723771
001-077_T0_COL_LP_5p_N1__ACTATCTGTCCTGCTT-1	Stroma	2.35719
001-077_T0_COL_LP_5p_N1__GGCTCGAGTTGGTTTG-1	Stroma	3.48012
001-077_T0_COL_LP_5p_N1__TGACGGCGTACCGGCT-1	Stroma	0.00804309
001-077_T0_COL_LP_5p_N1__CTACCCAGTCTAGTCA-1	Stroma	-0.292276
001-077_T0_COL_LP_5p_N1__GGACGTCAGGGAAACA-1	Stroma	1.99319
001-077_T0_COL_LP_5p_N1__TGAGGGATCGGAGCAA-1	Stroma	3.63463
001-077_T0_COL_LP_5p_N1__CGACCTTTCGCTGATA-1	Stroma	1.60532
001-077_T0_COL_LP_5p_N1__AAACGGGTCCCTGACT-1	Stroma	3.87202
001-077_T0_COL_LP_5p_N1__TGCTACCTCTCACATT-1	Stroma	1.13765
001-077_T0_COL_LP_5p_N1__CTCGTACAGAAGAAGC-1	Stroma	2.38417
001-077_T0_COL_LP_5p_N1__CGGTTAACAGAGCCAA-1	Stroma	1.51719
001-077_T0_COL_LP_5p_N1__GTTCTCGTCTCCCTGA-1	Stroma	0.0143325
001-077_T0_COL_LP_5p_N1__CACAAACCATTGGTAC-1	Stroma	5.25548
001-077_T0_COL_LP_5p_N1__TACGGGCTCTACTCAT-1	Stroma	1.46452
001-077_T0_COL_LP_5p_N1__TGCGGGTAGCTGCGAA-1	Stroma	0.789365
001-077_T0_COL_LP_5p_N1__GATCGCGCAGGAATGC-1	Stroma	1.82081
001-077_T0_COL_LP_5p_N1__GGATGTTCATCGATGT-1	Stroma	3.65803
001-077_T0_COL_LP_5p_N1__ACATGGTTCACCCGAG-1	Stroma	1.7389
001-077_T0_COL_LP_5p_N1__TCACAAGCAATAGCAA-1	Stroma	1.86455
001-077_T0_COL_LP_5p_N1__CGTAGGCTCTATCCCG-1	Stroma	2.12916
001-077_T0_COL_LP_5p_N1__ACTGAACAGGAGCGAG-1	Stroma	-0.259636
001-077_T0_COL_LP_5p_N1__CGTTAGAAGAGCAATT-1	Stroma	1.21338
001-077_T0_COL_LP_5p_N1__TCACGAAAGTGTCTCA-1	Stroma	0.377011
001-077_T0_COL_LP_5p_N1__AGGCCACAGCCCGAAA-1	Stroma	0.926731
001-077_T0_COL_LP_5p_N1__GAACATCTCTTGACGA-1	Stroma	1.7961
001-077_T0_COL_LP_5p_N1__GATCGATGTGTGAATA-1	Stroma	0.533141
001-077_T0_COL_LP_5p_N1__TGGGCGTAGCTAGTCT-1	Stroma	3.22845
001-077_T0_COL_LP_5p_N1__CGCTATCAGTGTTGAA-1	Stroma	2.73703
001-077_T0_COL_LP_5p_N1__CCGTGGACATTAGCCA-1	Stroma	0.844526
001-077_T0_COL_LP_5p_N1__CGATGGCTCTGATTCT-1	Stroma	2.93319
001-077_T0_COL_LP_5p_N1__CTCGGGAGTCCGTGAC-1	Stroma	3.41742
001-077_T0_COL_LP_5p_N1__ACAGCCGTCGGTTCGG-1	Stroma	2.61985
001-077_T0_COL_LP_5p_N1__TGTATTCGTAAATGTG-1	Stroma	1.04348
001-077_T0_COL_LP_5p_N1__CTAACTTCAGCTGTTA-1	Stroma	0.15193
001-077_T0_COL_LP_5p_N1__GATCAGTCATTCCTGC-1	Stroma	-0.905569
001-077_T0_COL_LP_5p_N1__TGGCGCACACACGCTG-1	Stroma	4.31375
001-077_T0_COL_LP_5p_N1__CTGATAGTCGAGCCCA-1	Stroma	1.53637
001-077_T0_COL_LP_5p_N1__ACGTCAACACGGCTAC-1	Stroma	1.12243
001-077_T0_COL_LP_5p_N1__TGACGGCGTGGCTCCA-1	Stroma	3.53673
001-077_T0_COL_LP_5p_N1__GTCATTTGTTCCACAA-1	Stroma	1.58429
001-077_T0_COL_LP_5p_N1__CGGGTCACACGGTAAG-1	Stroma	1.46555
001-077_T0_COL_LP_5p_N1__CTACGTCAGCCAGGAT-1	Stroma	-0.281411
001-077_T0_COL_LP_5p_N1__GCATGTAGTGTGTGCC-1	Stroma	2.42063
001-077_T0_COL_LP_5p_N1__TTCTCCTGTTCGTGAT-1	Stroma	2.19706
001-077_T0_COL_LP_5p_N1__CCGTGGACATGGTAGG-1	Stroma	1.9119
001-077_T0_COL_LP_5p_N1__ATTCTACCAGCTCGCA-1	Stroma	-0.394828
001-077_T0_COL_LP_5p_N1__GACTACAGTTCTCATT-1	Stroma	0.924396
001-077_T0_COL_LP_5p_N1__CCACTACCATGTCCTC-1	Stroma	3.20856
001-077_T0_COL_LP_5p_N1__CAAGTTGCAAGCTGAG-1	Stroma	2.51523
001-077_T0_COL_LP_5p_N1__CGAACATGTTTGCATG-1	Stroma	7.61999
001-077_T0_COL_LP_5p_N1__TGTTCCGTCACCACCT-1	Stroma	2.68117
001-077_T0_COL_LP_5p_N1__GAATAAGGTGGGTCAA-1	Stroma	-0.649255
001-077_T0_COL_LP_5p_N1__GATCAGTCAAGTTAAG-1	Stroma	3.80107
001-077_T0_COL_LP_5p_N1__ATCTGCCAGTGACTCT-1	Stroma	2.26875
001-077_T0_COL_LP_5p_N1__ACTGCTCTCCGCGCAA-1	Stroma	0.693223
001-077_T0_COL_LP_5p_N1__GCAAACTGTTAGAACA-1	Stroma	3.72003
001-077_T0_COL_LP_5p_N1__ATAACGCTCGTAGGAG-1	Stroma	1.37287
001-077_T0_COL_LP_5p_N1__GTATTCTGTCAACATC-1	Stroma	1.88586
001-077_T0_COL_LP_5p_N1__CGCGGTAAGGATGGAA-1	Stroma	0.386309
001-077_T0_COL_LP_5p_N1__GTTCTCGCACAGACAG-1	Stroma	1.70872
001-077_T0_COL_LP_5p_N1__CTACCCACAATCTACG-1	Stroma	1.95901
001-077_T0_COL_LP_5p_N1__ACGATGTTCTGGCGTG-1	Stroma	-0.0243329
001-077_T0_COL_LP_5p_N1__GCATGTAGTAGCGTGA-1	Stroma	4.20881
001-077_T0_COL_LP_5p_N1__ATCTACTGTCTAAAGA-1	Stroma	1.24762
001-077_T0_COL_LP_5p_N1__TCGGGACGTTCGAATC-1	Stroma	2.23582
001-077_T0_COL_LP_5p_N1__CTCGTCATCGGCGCAT-1	Stroma	1.06269
001-077_T0_COL_LP_5p_N1__CGGGTCAGTACAGTTC-1	Stroma	-0.0167859
001-077_T0_COL_LP_5p_N1__AGATCTGCAAGAGTCG-1	Stroma	1.62978
001-077_T0_COL_LP_5p_N1__AGTGAGGGTTCCAACA-1	Stroma	3.76048
001-077_T0_COL_LP_5p_N1__CGAGCCAGTGCCTTGG-1	Stroma	0.703688
001-077_T0_COL_LP_5p_N1__ACGCCGAAGTCTCAAC-1	Stroma	2.36503
001-077_T0_COL_LP_5p_N1__CGATTGAAGAAGGACA-1	Stroma	0.0444798
001-077_T0_COL_LP_5p_N1__TCGCGAGTCTTAACCT-1	Stroma	0.187322
001-077_T0_COL_LP_5p_N1__CCGTACTTCCTTGACC-1	Stroma	0.676338
001-077_T0_COL_LP_5p_N1__TCAGATGTCCAAATGC-1	Stroma	1.32183
001-077_T0_COL_LP_5p_N1__AGACGTTGTAATTGGA-1	Stroma	3.04726
001-077_T0_COL_LP_5p_N1__GGCGTGTTCAACACGT-1	Stroma	2.06005
001-077_T0_COL_LP_5p_N1__GGGACCTCATTATCTC-1	Stroma	0.791619
001-077_T0_COL_LP_5p_N1__CTCGTCAGTCTAGCGC-1	Stroma	4.25863
001-077_T0_COL_LP_5p_N1__ACGATGTGTTGGTGGA-1	Stroma	-0.964295
001-077_T0_COL_LP_5p_N1__GGTGAAGTCCTTTACA-1	Stroma	1.03802
001-077_T0_COL_LP_5p_N1__GGAACTTAGGTGACCA-1	Stroma	-1.33675
001-077_T0_COL_LP_5p_N1__AGCCTAACACCAGATT-1	Stroma	2.30233
001-077_T0_COL_LP_5p_N1__CTCGTCATCGGAAACG-1	Stroma	3.43685
001-077_T0_COL_LP_5p_N1__CTGAAGTAGGTTACCT-1	Stroma	-0.715208
001-077_T0_COL_LP_5p_N1__CTAAGACTCAGTCCCT-1	Stroma	1.04423
001-077_T0_COL_LP_5p_N1__TTCTCCTGTACGCTGC-1	Stroma	3.46508
001-077_T0_COL_LP_5p_N1__CTCCTAGTCCGTAGGC-1	Stroma	4.10401
001-077_T0_COL_LP_5p_N1__AACACGTTCTGAGGGA-1	Stroma	2.22463
001-077_T0_COL_LP_5p_N1__TGCGCAGAGGCAATTA-1	Stroma	2.77889
001-077_T0_COL_LP_5p_N1__CGCGGTAGTCTTTCAT-1	Stroma	6.0494
001-077_T0_COL_LP_5p_N1__TGCGTGGCACTTACGA-1	Stroma	3.62906
001-077_T0_COL_LP_5p_N1__TACGGATGTGTCGCTG-1	Stroma	1.12384
001-077_T0_COL_LP_5p_N1__GCTGCGAGTTAAGGGC-1	Stroma	0.365636
001-077_T0_COL_LP_5p_N1__ATCCGAAAGAGGGATA-1	Stroma	2.51843
001-077_T0_COL_LP_5p_N1__GATCGCGGTTAGGGTG-1	Stroma	2.78723
001-077_T0_COL_LP_5p_N1__CGACTTCCAAAGGTGC-1	Stroma	3.10316
001-077_T0_COL_LP_5p_N1__GAACGGAAGGACACCA-1	Stroma	4.65898
001-077_T0_COL_LP_5p_N1__TCAGATGTCTAACTTC-1	Stroma	1.50064
001-077_T0_COL_LP_5p_N1__GGGTCTGCATGTTCCC-1	Stroma	3.53438
001-077_T0_COL_LP_5p_N1__GTTCATTCACTTCTGC-1	Stroma	3.35355
001-077_T0_COL_LP_5p_N1__ACGCAGCTCTACTTAC-1	Stroma	3.35495
001-077_T0_COL_LP_5p_N1__CCTTTCTGTTTGCATG-1	Stroma	1.7202
001-077_T0_COL_LP_5p_N1__CCTCTGACAGCGATCC-1	Stroma	2.38975
001-077_T0_COL_LP_5p_N1__CATCGAAAGTACGTTC-1	Stroma	0.226355
001-077_T0_COL_LP_5p_N1__TCTATTGAGTGTCCAT-1	Stroma	1.96556
001-077_T0_COL_LP_5p_N1__TGTATTCCACAACTGT-1	Stroma	0.799831
001-077_T0_COL_LP_5p_N1__CATATTCAGGGCTTGA-1	Stroma	4.44862
001-077_T0_COL_LP_5p_N1__TTAGGACTCTCCTATA-1	Stroma	1.54013
001-077_T0_COL_LP_5p_N1__GATCGCGAGTGTACGG-1	Stroma	3.57613
001-077_T0_COL_LP_5p_N1__CAGCGACTCCAGATCA-1	Stroma	1.50755
001-077_T0_COL_LP_5p_N1__GGGCATCCAGCTGCAC-1	Stroma	2.55695
001-077_T0_COL_LP_5p_N1__GTTACAGGTATCACCA-1	Stroma	0.954941
001-077_T0_COL_LP_5p_N1__GGCAATTAGCTGTCTA-1	Stroma	1.8385
001-077_T0_COL_LP_5p_N1__TACGGTATCTGCTGTC-1	Stroma	1.11525
001-077_T0_COL_LP_5p_N1__TCGCGTTAGTCCGGTC-1	Stroma	2.36241
001-077_T0_COL_LP_5p_N1__TTGCGTCCACGTCTCT-1	Stroma	-1.21755
001-077_T0_COL_LP_5p_N1__GGTGAAGCAAGTTCTG-1	Stroma	0.953476
001-077_T0_COL_LP_5p_N1__GAAACTCGTACAGCAG-1	Stroma	0.515528
001-077_T0_COL_LP_5p_N1__GTTAAGCCAGATTGCT-1	Stroma	3.02537
001-077_T0_COL_LP_5p_N1__TGGGAAGTCTTTAGTC-1	Stroma	1.09977
001-077_T0_COL_LP_5p_N1__CGGAGCTAGTGAAGAG-1	Stroma	2.86921
001-077_T0_COL_LP_5p_N1__GTCTTCGCAGACGCAA-1	Stroma	2.10109
001-077_T0_COL_LP_5p_N1__AAACGGGTCTAGAGTC-1	Stroma	3.8821
001-077_T0_COL_LP_5p_N1__GGGAATGTCGCTGATA-1	Stroma	1.15935
001-077_T0_COL_LP_5p_N1__TTGGAACAGACTGGGT-1	Stroma	3.64929
001-077_T0_COL_LP_5p_N1__GACGTGCTCTAACGGT-1	Stroma	-0.174802
001-077_T0_COL_LP_5p_N1__CTGAAACGTTGTCGCG-1	Stroma	4.49921
001-077_T0_COL_LP_5p_N1__GCTTGAACAACTGCTA-1	Stroma	0.300104
001-077_T0_COL_LP_5p_N1__GTCTCGTAGATGTCGG-1	Stroma	4.4996
001-077_T0_COL_LP_5p_N1__CGCCAAGCATTGGGCC-1	Stroma	4.07872
001-077_T0_COL_LP_5p_N1__ACGAGCCGTAAACACA-1	Stroma	2.14383
001-077_T0_COL_LP_5p_N1__GATCGATAGAGCCCAA-1	Stroma	0.909281
001-077_T0_COL_LP_5p_N1__CTCGTCACAGTGACAG-1	Stroma	3.13468
001-077_T0_COL_LP_5p_N1__CCACTACAGTAACCCT-1	Stroma	2.34643
001-077_T0_COL_LP_5p_N1__CGTCACTTCACTTCAT-1	Stroma	1.96948
001-077_T0_COL_LP_5p_N1__ACGATGTTCGCCTGTT-1	Stroma	6.16236
001-077_T0_COL_LP_5p_N1__TCCACACAGCTGCAAG-1	Stroma	2.74774
001-077_T0_COL_LP_5p_N1__ATGAGGGGTCTGATCA-1	Stroma	1.80719
001-077_T0_COL_LP_5p_N1__CCGGTAGAGTTGAGAT-1	Stroma	1.19537
001-077_T0_COL_LP_5p_N1__AAGGCAGGTTCTCATT-1	Stroma	3.85785
001-077_T0_COL_LP_5p_N1__GACACGCGTCGATTGT-1	Stroma	2.25227
001-077_T0_COL_LP_5p_N1__CACTCCATCTGTTTGT-1	Stroma	0.259913
001-077_T0_COL_LP_5p_N1__TATGCCCGTAGCGTGA-1	Stroma	0.737394
001-077_T0_COL_LP_5p_N1__GGCTGGTTCGCCGTGA-1	Stroma	3.10922
001-077_T0_COL_LP_5p_N1__ATCGAGTGTGCTTCTC-1	Stroma	0.62506
001-077_T0_COL_LP_5p_N1__GCGCAGTAGGACGAAA-1	Stroma	3.79392
001-077_T0_COL_LP_5p_N1__TGAGCATTCAGTGCAT-1	Stroma	0.425769
001-077_T0_COL_LP_5p_N1__GTACGTACAAACGCGA-1	Stroma	1.94163
001-077_T0_COL_LP_5p_N1__TCTCATATCCAAACTG-1	Stroma	1.46121
001-077_T0_COL_LP_5p_N1__CGTGTCTGTTACGACT-1	Stroma	3.06522
001-077_T0_COL_LP_5p_N1__ATCATGGGTTACAGAA-1	Stroma	3.00514
001-077_T0_COL_LP_5p_N1__AGCCTAAGTCTACCTC-1	Stroma	1.18863
001-077_T0_COL_LP_5p_N1__TATCTCACATATACGC-1	Stroma	1.39054
001-077_T0_COL_LP_5p_N1__GGGATGATCGTCCGTT-1	Stroma	5.49509
001-077_T0_COL_LP_5p_N1__GTGCTTCAGGTGCTAG-1	Stroma	1.80769
001-077_T0_COL_LP_5p_N1__CTACACCAGCAGGTCA-1	Stroma	0.481129
001-077_T0_COL_LP_5p_N1__CACACAAAGTGTACCT-1	Stroma	-0.0249262
001-077_T0_COL_LP_5p_N1__CATCAAGAGATAGGAG-1	Stroma	3.42009
001-077_T0_COL_LP_5p_N1__CGACCTTTCCTCAACC-1	Stroma	3.20164
001-077_T0_COL_LP_5p_N1__GATCGCGCAATAGCAA-1	Stroma	-0.326373
001-077_T0_COL_LP_5p_N1__CGTTAGATCAGTTTGG-1	Stroma	2.61813
001-077_T0_COL_LP_5p_N1__TGTCCCAAGGGCTTGA-1	Stroma	3.45833
001-077_T0_COL_LP_5p_N1__ACGGAGAGTTTGGGCC-1	Stroma	4.87384
001-077_T0_COL_LP_5p_N1__AGCTCCTGTTATCCGA-1	Stroma	-0.486748
001-077_T0_COL_LP_5p_N1__TCAATCTGTGTGAAAT-1	Stroma	2.06236
001-077_T0_COL_LP_5p_N1__CAGCTGGAGTGTCCAT-1	Stroma	0.826727
001-077_T0_COL_LP_5p_N1__ATGGGAGCAGCCACCA-1	Stroma	0.134864
001-077_T0_COL_LP_5p_N1__GTACTCCCAGCGTTCG-1	Stroma	2.32011
001-077_T0_COL_LP_5p_N1__CATCAGACATCTATGG-1	Stroma	2.27268
001-077_T0_COL_LP_5p_N1__CAGTAACTCTCCGGTT-1	Stroma	0.398824
001-077_T0_COL_LP_5p_N1__CTTACCGAGCCAGTAG-1	Stroma	-0.278286
001-077_T0_COL_LP_5p_N1__AGCATACAGGCGACAT-1	Stroma	-0.192049
001-077_T0_COL_LP_5p_N1__CACTCCATCTGCCAGG-1	Stroma	2.71977
001-077_T0_COL_LP_5p_N1__CCTTCCCCACTTCGAA-1	Stroma	5.28571
001-077_T0_COL_LP_5p_N1__GGCAATTGTCGGGTCT-1	Stroma	2.03829
001-077_T0_COL_LP_5p_N1__GTTAAGCCAGACGCTC-1	Stroma	1.96658
001-077_T0_COL_LP_5p_N1__GAGGTGAAGCGTGTCC-1	Stroma	1.24638
001-077_T0_COL_LP_5p_N1__TTCGAAGCAGGACCCT-1	Stroma	1.1667
001-077_T0_COL_LP_5p_N1__TCGCGAGGTGGCCCTA-1	Stroma	0.372861
001-077_T0_COL_LP_5p_N1__TACACGAGTTCAGCGC-1	Stroma	2.40443
001-077_T0_COL_LP_5p_N1__TGCACCTGTACCGTAT-1	Stroma	0.509833
001-077_T0_COL_LP_5p_N1__CCTCAGTAGGTGCACA-1	Stroma	0.713737
001-077_T0_COL_LP_5p_N1__AGGGTGAGTACTTAGC-1	Stroma	0.284776
001-077_T0_COL_LP_5p_N1__ACGGCCACAGCCACCA-1	Stroma	2.20706
001-077_T0_COL_LP_5p_N1__CAAGATCTCCACGTTC-1	Stroma	4.95219
001-077_T0_COL_LP_5p_N1__ATGTGTGTCCTATTCA-1	Stroma	0.0613317
001-077_T0_COL_LP_5p_N1__ATAGACCAGGACGAAA-1	Stroma	2.42426
001-077_T0_COL_LP_5p_N1__TCAGCTCTCATAAAGG-1	Stroma	4.46957
001-077_T0_COL_LP_5p_N1__GTGCGGTCATGCAACT-1	Stroma	0.293389
001-077_T0_COL_LP_5p_N1__GACGGCTGTAGATTAG-1	Stroma	0.128871
001-077_T0_COL_LP_5p_N1__GGCGTGTCACACTGCG-1	Stroma	5.17332
001-077_T0_COL_LP_5p_N1__TGCGTGGAGAGTAAGG-1	Stroma	1.51347
001-077_T0_COL_LP_5p_N1__CACCACTGTACTCGCG-1	Stroma	2.12881
001-077_T0_COL_LP_5p_N1__CCAATCCAGGAATCGC-1	Stroma	3.13746
001-077_T0_COL_LP_5p_N1__CCGTGGAAGCCTCGTG-1	Stroma	0.908904
001-077_T0_COL_LP_5p_N1__GCAGCCAAGTACGTTC-1	Stroma	2.48144
001-077_T0_COL_LP_5p_N1__AGTCTTTCAAGACGTG-1	Stroma	2.86591
001-077_T0_COL_LP_5p_N1__TTCTCCTCATCCTAGA-1	Stroma	-0.549439
001-077_T0_COL_LP_5p_N1__TGACAACGTTGAGTTC-1	Stroma	2.98905
001-077_T0_COL_LP_5p_N1__AGCTTGATCGCAGGCT-1	Stroma	4.63922
001-077_T0_COL_LP_5p_N1__TCACGAATCTTGAGAC-1	Stroma	-0.303016
001-077_T0_COL_LP_5p_N1__TGCGCAGAGACAGGCT-1	Stroma	0.237762
001-077_T0_COL_LP_5p_N1__CGTCACTTCAAGGCTT-1	Stroma	-0.82692
001-077_T0_COL_LP_5p_N1__AGCTTGAAGTAATCCC-1	Stroma	0.99274
001-077_T0_COL_LP_5p_N1__GCTGCAGCACGTCTCT-1	Stroma	2.47519
001-077_T0_COL_LP_5p_N1__ATTGGACTCGAACGGA-1	Stroma	1.97959
001-077_T0_COL_LP_5p_N1__GGGTTGCAGCGATCCC-1	Stroma	5.03087
001-077_T0_COL_LP_5p_N1__TCAGGATCAGCCAGAA-1	Stroma	-0.631093
001-077_T0_COL_LP_5p_N1__CGAGAAGGTGCACTTA-1	Stroma	2.4072
001-077_T0_COL_LP_5p_N1__CGTTGGGCACGCCAGT-1	Stroma	2.81054
001-077_T0_COL_LP_5p_N1__AGGCCGTTCCGTTGTC-1	Stroma	1.9258
001-077_T0_COL_LP_5p_N1__TCAGCTCCAATGTAAG-1	Stroma	3.1669
001-077_T0_COL_LP_5p_N1__TAAGTGCGTCCTAGCG-1	Stroma	1.0855
001-077_T0_COL_LP_5p_N1__AGCTCCTCACTGCCAG-1	Stroma	2.12783
001-077_T0_COL_LP_5p_N1__TACTTACGTTACGTCA-1	Stroma	0.21913
001-077_T0_COL_LP_5p_N1__ACTTGTTGTACAGTGG-1	Stroma	2.36405
001-077_T0_COL_LP_5p_N1__GACGTTAAGTGCGTGA-1	Stroma	1.10207
001-077_T0_COL_LP_5p_N1__ACTTGTTAGGAGCGAG-1	Stroma	0.387126
001-077_T0_COL_LP_5p_N1__ATTTCTGGTTAAAGTG-1	Stroma	1.3891
001-077_T0_COL_LP_5p_N1__CGGACTGCAGCTTAAC-1	Stroma	1.24228
001-077_T0_COL_LP_5p_N1__CACACCTCAAGCGATG-1	Stroma	4.27759
001-077_T0_COL_LP_5p_N1__TAGTGGTGTCAGGACA-1	Stroma	0.95245
001-077_T0_COL_LP_5p_N1__ATTGGTGTCCTACAGA-1	Stroma	1.39645
001-077_T0_COL_LP_5p_N1__ACTGTCCGTACGCTGC-1	Stroma	6.14368
001-077_T0_COL_LP_5p_N1__GTAACGTGTTTGTGTG-1	Stroma	-0.286805
001-077_T0_COL_LP_5p_N1__GACTACATCACTATTC-1	Stroma	2.22546
001-077_T0_COL_LP_5p_N1__ACGCCGATCCGAACGC-1	Stroma	0.204633
001-077_T0_COL_LP_5p_N1__CACACTCAGTGTCCAT-1	Stroma	0.786795
001-077_T0_COL_LP_5p_N1__ACGTCAACAGACGCCT-1	Stroma	4.41816
001-077_T0_COL_LP_5p_N1__ACAGCCGTCCTGCTTG-1	Stroma	-0.0160923
001-077_T0_COL_LP_5p_N1__CCTCTGATCCACTGGG-1	Stroma	1.2914
001-077_T0_COL_LP_5p_N1__TGGCGCACATATACGC-1	Stroma	0.62796
001-077_T0_COL_LP_5p_N1__GCGCAACAGGCTAGGT-1	Stroma	1.4964
001-077_T0_COL_LP_5p_N1__GGAGCAAGTGCAGTAG-1	Stroma	2.86441
001-077_T0_COL_LP_5p_N1__TTAGGCAAGGCTATCT-1	Stroma	4.88979
001-077_T0_COL_LP_5p_N1__CTCTGGTAGGCATGGT-1	Stroma	0.697746
001-077_T0_COL_LP_5p_N1__GATGAAATCTCCAACC-1	Stroma	0.698265
001-077_T0_COL_LP_5p_N1__CGGTTAATCGCGGATC-1	Stroma	2.13618
001-077_T0_COL_LP_5p_N1__CTCCTAGCAAAGGAAG-1	Stroma	6.75964
001-077_T0_COL_LP_5p_N1__CGTTGGGAGTCGATAA-1	Stroma	-0.532418
001-077_T0_COL_LP_5p_N1__AGATTGCAGGCGACAT-1	Stroma	0.932209
001-077_T0_COL_LP_5p_N1__ATTACTCCATGTAAGA-1	Stroma	2.46691
001-077_T0_COL_LP_5p_N1__GACAGAGCAAACTGCT-1	Stroma	1.31898
001-077_T0_COL_LP_5p_N1__ACATGGTGTGAGGGTT-1	Stroma	3.99505
001-077_T0_COL_LP_5p_N1__CACACTCGTCAGGACA-1	Stroma	2.71822
001-077_T0_COL_LP_5p_N1__TTCCCAGTCGTTTGCC-1	Stroma	3.66234
001-077_T0_COL_LP_5p_N1__CCTAAAGGTAGCGTCC-1	Stroma	-0.535982
001-077_T0_COL_LP_5p_N1__CCTCAGTAGAACAACT-1	Stroma	-0.346492
001-077_T0_COL_LP_5p_N1__CGCGTTTTCAGGCGAA-1	Stroma	1.67111
001-077_T0_COL_LP_5p_N1__GACTAACGTCAGAATA-1	Stroma	4.53507
001-077_T0_COL_LP_5p_N1__GTGCGGTTCACAATGC-1	Stroma	1.14172
001-077_T0_COL_LP_5p_N1__TGTTCCGGTGTGGTTT-1	Stroma	3.3793
001-077_T0_COL_LP_5p_N1__TAGAGCTCACCATGTA-1	Stroma	0.429713
001-077_T0_COL_LP_5p_N1__ACGCCGATCATTCACT-1	Stroma	4.75719
001-077_T0_COL_LP_5p_N1__CGAACATCAAGAGTCG-1	Stroma	0.869308
001-077_T0_COL_LP_5p_N1__GTCAAGTAGAGTACCG-1	Stroma	6.06276
001-077_T0_COL_LP_5p_N1__GTAACGTGTAGGAGTC-1	Stroma	3.09848
001-077_T0_COL_LP_5p_N1__ATAAGAGCATCGGGTC-1	Stroma	2.67863
001-077_T0_COL_LP_5p_N1__CGTGAGCTCACGACTA-1	Stroma	0.85907
001-077_T0_COL_LP_5p_N1__CTGTGCTGTCGATTGT-1	Stroma	0.958814
001-077_T0_COL_LP_5p_N1__CAGTCCTGTATATGAG-1	Stroma	2.14996
001-077_T0_COL_LP_5p_N1__TAGGCATGTCCCTTGT-1	Stroma	3.87369
001-077_T0_COL_LP_5p_N1__CAGCAGCGTGCCTGGT-1	Stroma	2.16741
001-077_T0_COL_LP_5p_N1__ACATACGCAGCGTCCA-1	Stroma	0.459865
001-077_T0_COL_LP_5p_N1__TGCCCATGTAGTGAAT-1	Stroma	0.846256
001-077_T0_COL_LP_5p_N1__TGGACGCAGCCAGGAT-1	Stroma	2.93179
001-077_T0_COL_LP_5p_N1__CAAGGCCTCCGATATG-1	Stroma	1.28349
001-077_T0_COL_LP_5p_N1__GCAATCAGTTGCCTCT-1	Stroma	4.78069
001-077_T0_COL_LP_5p_N1__GGCTGGTTCAAGGCTT-1	Stroma	-0.104655
001-077_T0_COL_LP_5p_N1__GTATTCTCACGAAGCA-1	Stroma	3.01888
001-077_T0_COL_LP_5p_N1__GGGACCTCACCCATTC-1	Stroma	3.44105
001-077_T0_COL_LP_5p_N1__TTTGTCAAGCTAAACA-1	Stroma	1.02069
001-077_T0_COL_LP_5p_N1__TTGTAGGGTTTACTCT-1	Stroma	0.948981
001-077_T0_COL_LP_5p_N1__CGTTAGAGTAGCGCAA-1	Stroma	2.65732
001-077_T0_COL_LP_5p_N1__TTATGCTAGGAGTCTG-1	Stroma	0.204142
001-077_T0_COL_LP_5p_N1__ATGTGTGAGAGGACGG-1	Stroma	4.42197
001-077_T0_COL_LP_5p_N1__TTCTCAAAGGTGCACA-1	Stroma	1.01998
001-077_T0_COL_LP_5p_N1__TCGTACCCACAAGCCC-1	Stroma	1.78223
001-077_T0_COL_LP_5p_N1__CATGCCTGTTGCGCAC-1	Stroma	1.46286
001-077_T0_COL_LP_5p_N1__CAACCAACATTATCTC-1	Stroma	3.64491
001-077_T0_COL_LP_5p_N1__GATCGCGGTCTGGTCG-1	Stroma	1.51638
001-077_T0_COL_LP_5p_N1__ATGCGATCAAGAGGCT-1	Stroma	2.93005
001-077_T0_COL_LP_5p_N1__CTGCCTATCAGTTCGA-1	Stroma	0.823718
001-077_T0_COL_LP_5p_N1__TGCCCATAGAGCTTCT-1	Stroma	3.24992
001-077_T0_COL_LP_5p_N1__CACAGTACATGTTGAC-1	Stroma	0.141411
001-077_T0_COL_LP_5p_N1__GTGTGCGTCATCTGTT-1	Stroma	1.72591
001-077_T0_COL_LP_5p_N1__TGAGGGAAGTAGGTGC-1	Stroma	2.88086
001-077_T0_COL_LP_5p_N1__TGCCAAAAGCCCAACC-1	Stroma	2.94299
001-077_T0_COL_LP_5p_N1__CCACGGAGTTCTGTTT-1	Stroma	3.33119
001-077_T0_COL_LP_5p_N1__AACCGCGTCCCATTAT-1	Stroma	0.636892
001-077_T0_COL_LP_5p_N1__ACTATCTAGTACGCCC-1	Stroma	0.420742
001-077_T0_COL_LP_5p_N1__GGGATGAAGCCGCCTA-1	Stroma	3.1174
001-077_T0_COL_LP_5p_N1__TGTGGTAAGATGGCGT-1	Stroma	1.06833
001-077_T0_COL_LP_5p_N1__CGGAGCTGTACGCTGC-1	Stroma	1.51982
001-077_T0_COL_LP_5p_N1__CCTATTAAGAAGGCCT-1	Stroma	1.4488
001-077_T0_COL_LP_5p_N1__CCGTGGAGTGTCTGAT-1	Stroma	0.549055
001-077_T0_COL_LP_5p_N1__CTCGGAGGTCGCTTCT-1	Stroma	0.650426
001-077_T0_COL_LP_5p_N1__CATGACAAGTCTCCTC-1	Stroma	2.59926
001-077_T0_COL_LP_5p_N1__GGCCGATAGTAATCCC-1	Stroma	-1.1904
001-077_T0_COL_LP_5p_N1__AGACGTTCAGCCTTGG-1	Stroma	3.45982
001-077_T0_COL_LP_5p_N1__CCATTCGCAGCATACT-1	Stroma	1.09821
001-077_T0_COL_LP_5p_N1__CTGATAGTCTTGTTTG-1	Stroma	-0.481108
001-077_T0_COL_LP_5p_N1__AGTGTCATCGCCGTGA-1	Stroma	4.35272
001-077_T0_COL_LP_5p_N1__GGGACCTTCTGTTTGT-1	Stroma	1.64911
001-077_T0_COL_LP_5p_N1__TTAGGACGTAGCCTCG-1	Stroma	-0.451498
001-077_T0_COL_LP_5p_N1__GCGACCATCCGGGTGT-1	Stroma	-0.592698
001-077_T0_COL_LP_5p_N1__CAAGGCCAGTGAACAT-1	Stroma	2.33312
001-077_T0_COL_LP_5p_N1__TTGGCAAAGCCGTCGT-1	Stroma	1.95685
001-077_T0_COL_LP_5p_N1__AGAGCGATCCCTAATT-1	Stroma	2.73242
001-077_T0_COL_LP_5p_N1__GATTCAGAGCGGCTTC-1	Stroma	-0.640611
001-077_T0_COL_LP_5p_N1__GGATGTTAGTTTGCGT-1	Stroma	2.35846
001-077_T0_COL_LP_5p_N1__CTAATGGAGTGATCGG-1	Stroma	1.07638
001-077_T0_COL_LP_5p_N1__GACTAACAGGTAGCTG-1	Stroma	4.54991
001-077_T0_COL_LP_5p_N1__TGGCCAGGTAATCACC-1	Stroma	2.45044
001-077_T0_COL_LP_5p_N1__GAGGTGAGTGTCCTCT-1	Stroma	1.5313
001-077_T0_COL_LP_5p_N1__TTAGGCACACAAGCCC-1	Stroma	3.06586
001-077_T0_COL_LP_5p_N1__CGCGTTTTCACATGCA-1	Stroma	-0.318762
001-077_T0_COL_LP_5p_N1__CAGAATCTCGCAAACT-1	Stroma	1.24776
001-077_T0_COL_LP_5p_N1__CCGGTAGTCATCGCTC-1	Stroma	2.13272
001-077_T0_COL_LP_5p_N1__TCGCGAGGTACAGTTC-1	Stroma	2.64852
001-077_T0_COL_LP_5p_N1__GAACCTATCTGTCTCG-1	Stroma	2.25454
001-077_T0_COL_LP_5p_N1__GTCATTTGTCTCGTTC-1	Stroma	0.896987
001-077_T0_COL_LP_5p_N1__TTTGCGCGTACGCTGC-1	Stroma	-0.408
001-077_T0_COL_LP_5p_N1__CGATGTATCACAACGT-1	Stroma	-0.872121
001-077_T0_COL_LP_5p_N1__GAACCTACAATGGTCT-1	Stroma	2.50093
001-077_T0_COL_LP_5p_N1__CATTCGCAGATGAGAG-1	Stroma	1.68986
001-077_T0_COL_LP_5p_N1__TTTACTGAGAGCTTCT-1	Stroma	2.29668
001-077_T0_COL_LP_5p_N1__GCAATCAGTTGTGGCC-1	Stroma	0.693244
001-077_T0_COL_LP_5p_N1__CCAGCGACAAGACGTG-1	Stroma	4.7391
001-077_T0_COL_LP_5p_N1__AGGTCCGCAGCTGCTG-1	Stroma	-0.741181
001-077_T0_COL_LP_5p_N1__TGAGCATGTCGCATAT-1	Stroma	2.31375
001-077_T0_COL_LP_5p_N1__TAGGCATCATCCCATC-1	Stroma	0.37221
001-077_T0_COL_LP_5p_N1__TCATTACCAGCTGGCT-1	Stroma	1.36895
001-077_T0_COL_LP_5p_N1__CGGAGCTCAGCAGTTT-1	Stroma	0.488805
001-077_T0_COL_LP_5p_N1__GCGAGAAAGCCAGAAC-1	Stroma	-0.302675
001-077_T0_COL_LP_5p_N1__TACTTACTCCTCGCAT-1	Stroma	0.838426
001-077_T0_COL_LP_5p_N1__AGATTGCAGTGGAGTC-1	Stroma	0.093576
001-077_T0_COL_LP_5p_N1__CATCCACCACAGGAGT-1	Stroma	2.07141
001-077_T0_COL_LP_5p_N1__AAACCTGGTCATTAGC-1	Stroma	2.08399
001-077_T0_COL_LP_5p_N1__CGATGGCTCCCACTTG-1	Stroma	0.852657
001-077_T0_COL_LP_5p_N1__GGACATTAGCCTATGT-1	Stroma	0.244961
001-077_T0_COL_LP_5p_N1__CAAGAAAAGTGAACAT-1	Stroma	-0.365646
001-077_T0_COL_LP_5p_N1__TGTCCCAGTCGCTTCT-1	Stroma	1.11446
001-077_T0_COL_LP_5p_N1__TGGCTGGCATCCGCGA-1	Stroma	0.683843
001-077_T0_COL_LP_5p_N1__CATTCGCCACCACGTG-1	Stroma	-0.0409152
001-077_T0_COL_LP_5p_N1__TTAGGCAAGTACGATA-1	Stroma	-0.0361002
001-077_T0_COL_LP_5p_N1__CGAGAAGGTGAGTATA-1	Stroma	4.99937
001-077_T0_COL_LP_5p_N1__GGTGCGTGTGAGCGAT-1	Stroma	0.297623
001-077_T0_COL_LP_5p_N1__GGAATAACATGCCCGA-1	Stroma	0.885151
001-077_T0_COL_LP_5p_N1__CATATGGAGACAGACC-1	Stroma	1.04297
001-077_T0_COL_LP_5p_N1__TCGGGACGTTGATTGC-1	Stroma	2.15844
001-077_T0_COL_LP_5p_N1__CACACCTCAGATGGCA-1	Stroma	-0.0191979
001-077_T0_COL_LP_5p_N1__CAACCTCAGATGCGAC-1	Stroma	1.9748
001-077_T0_COL_LP_5p_N1__GGACAAGGTCGGGTCT-1	Stroma	2.70034
001-077_T0_COL_LP_5p_N1__GGCTCGAGTACGCTGC-1	Stroma	1.43346
001-077_T0_COL_LP_5p_N1__CTGAAACCACCTTGTC-1	Stroma	6.5644
001-077_T0_COL_LP_5p_N1__CTACGTCCACTATCTT-1	Stroma	2.06542
001-077_T0_COL_LP_5p_N1__AGAGCGACAGGGAGAG-1	Stroma	-0.816262
001-077_T0_COL_LP_5p_N1__ATAAGAGAGAGTTGGC-1	Stroma	5.29052
001-077_T0_COL_LP_5p_N1__CCTATTACAGCCTTGG-1	Stroma	1.0741
001-077_T0_COL_LP_5p_N1__TGATTTCCACCAGATT-1	Stroma	2.54442
001-077_T0_COL_LP_5p_N1__GGACGTCCAATCAGAA-1	Stroma	2.40162
001-077_T0_COL_LP_5p_N1__TGACTTTAGATCCGAG-1	Stroma	3.09433
001-077_T0_COL_LP_5p_N1__ATTGGACCAGGATTGG-1	Stroma	0.789631
001-077_T0_COL_LP_5p_N1__GCTCCTATCATGTCTT-1	Stroma	2.06934
001-077_T0_COL_LP_5p_N1__TCAACGAAGAGTCGGT-1	Stroma	2.60792
001-077_T0_COL_LP_5p_N1__ACTTGTTGTCAATACC-1	Stroma	3.83083
001-077_T0_COL_LP_5p_N1__GCACATAGTGTGACGA-1	Stroma	-0.673594
001-077_T0_COL_LP_5p_N1__ATGGGAGTCGTGGACC-1	Stroma	-0.132073
001-077_T0_COL_LP_5p_N1__ATGAGGGAGTGAACGC-1	Stroma	0.389409
001-077_T0_COL_LP_5p_N1__AGGCCACAGTACGCCC-1	Stroma	-0.74096
001-077_T0_COL_LP_5p_N1__AGATCTGCACAGAGGT-1	Stroma	1.01731
001-077_T0_COL_LP_5p_N1__CGTCAGGCAGCGTAAG-1	Stroma	-0.567382
001-077_T0_COL_LP_5p_N1__GTCACGGGTCTCCCTA-1	Stroma	-0.313417
001-077_T0_COL_LP_5p_N1__CGATGTAGTCGACTGC-1	Stroma	-0.498239
001-077_T0_COL_LP_5p_N1__TGGTTCCGTAATAGCA-1	Stroma	-0.350656
001-077_T0_COL_LP_5p_N1__CGTAGGCAGATCGGGT-1	Stroma	0.204076
001-077_T0_COL_LP_5p_N1__TCACAAGAGCAGCGTA-1	Stroma	0.935178
001-077_T0_COL_LP_5p_N1__GGACGTCAGGCAGTCA-1	Stroma	0.619071
001-077_T0_COL_LP_5p_N1__TCTTCGGGTTAAGGGC-1	Stroma	1.13189
001-077_T0_COL_LP_5p_N1__GGACGTCCAGGGTTAG-1	Stroma	0.98746
001-077_T0_COL_LP_5p_N1__CGATTGACAGGCAGTA-1	Stroma	-0.920197
001-077_T0_COL_LP_5p_N1__CTCGGGAGTTCTCATT-1	Stroma	1.04281
001-077_T0_COL_LP_5p_N1__TGGGCGTAGTTATCGC-1	Stroma	1.05608
001-077_T0_COL_LP_5p_N1__GACGCGTAGTTCGCAT-1	Stroma	3.21221
001-077_T0_COL_LP_5p_N1__TCCCGATGTAGCTTGT-1	Stroma	0.0321572
001-077_T0_COL_LP_5p_N1__ACACCGGTCCGGGTGT-1	Stroma	0.0831221
001-077_T0_COL_LP_5p_N1__GTACTTTCACGACGAA-1	Stroma	-0.806277
001-077_T0_COL_LP_5p_N1__CCTTACGAGCTACCGC-1	Stroma	0.0356134
001-077_T0_COL_LP_5p_N1__GCGCGATAGAAACGCC-1	Stroma	2.56617
001-077_T0_COL_LP_5p_N1__GGTGTTAGTGTGCGTC-1	Stroma	2.90231
001-077_T0_COL_LP_5p_N1__AAAGATGTCGGCGCTA-1	Stroma	3.86166
001-077_T0_COL_LP_5p_N1__TTCTTAGTCAGTTCGA-1	Stroma	-1.18759
001-077_T0_COL_LP_5p_N1__CAACTAGCAGATCGGA-1	Stroma	1.47147
001-077_T0_COL_LP_5p_N1__CGTGTAATCCTATGTT-1	Stroma	-0.0707553
001-077_T0_COL_LP_5p_N1__AGGCCACCATGTAGTC-1	Stroma	0.700663
001-077_T0_COL_LP_5p_N1__CGTCACTAGGTGACCA-1	Stroma	-0.988675
001-077_T0_COL_LP_5p_N1__TGGTTCCAGTTCGCGC-1	Stroma	1.41268
001-077_T0_COL_LP_5p_N1__ACCTTTACACGCGAAA-1	Stroma	5.05004
001-077_T0_COL_LP_5p_N1__CTTAGGAAGAAACGCC-1	Stroma	1.05729
001-077_T0_COL_LP_5p_N1__GCAAACTGTCGGCATC-1	Stroma	-0.129822
001-077_T0_COL_LP_5p_N1__ACTGAACGTACGCTGC-1	Stroma	-0.258449
001-077_T0_COL_LP_5p_N1__CAGTAACTCCGCATCT-1	Stroma	-0.441751
001-077_T0_COL_LP_5p_N1__CAAGATCGTACCGTAT-1	Stroma	0.893448
001-077_T0_COL_LP_5p_N1__CACACAAGTTACGACT-1	Stroma	1.18396
001-077_T0_COL_LP_5p_N1__GGGATGATCCTTTCTC-1	Stroma	2.53348
001-077_T0_COL_LP_5p_N1__TCGCGTTGTGACGGTA-1	Stroma	-0.754041
001-077_T0_COL_LP_5p_N1__AAGCCGCAGCTAGCCC-1	Stroma	1.59197
001-077_T0_COL_LP_5p_N1__CTGGTCTGTCCAGTGC-1	Stroma	-1.24192
001-077_T0_COL_LP_5p_N1__CGGAGCTGTCGGCTCA-1	Stroma	2.40983
001-077_T0_COL_LP_5p_N1__CGAATGTGTGTGCGTC-1	Stroma	2.23539
001-077_T0_COL_LP_5p_N1__ACAGCCGTCCTCATTA-1	Stroma	0.131355
001-077_T0_COL_LP_5p_N1__ATAAGAGGTCCAGTGC-1	Stroma	2.59317
001-077_T0_COL_LP_5p_N1__CGTGAGCGTTCATGGT-1	Stroma	1.43021
001-077_T0_COL_LP_5p_N1__ATGAGGGTCGGCATCG-1	Stroma	1.07826
001-077_T0_COL_LP_5p_N1__CAAGTTGGTCACACGC-1	Stroma	-0.260543
001-078_T0_COL_LP_5p_N1__GTAGTCATCAACCAAC-1	Stroma	3.91301
001-078_T0_COL_LP_5p_N1__AGGGAGTCAGTAAGAT-1	Stroma	3.02507
001-078_T0_COL_LP_5p_N1__ATGTGTGAGATCGATA-1	Stroma	3.65327
001-078_T0_COL_LP_5p_N1__ACTTGTTTCACTGGGC-1	Stroma	2.74784
001-078_T0_COL_LP_5p_N1__TATGCCCAGACCGGAT-1	Stroma	2.44156
001-078_T0_COL_LP_5p_N1__TTTACTGAGCGCCTCA-1	Stroma	3.71056
001-078_T0_COL_LP_5p_N1__ACAGCCGCATGTCTCC-1	Stroma	4.47398
001-078_T0_COL_LP_5p_N1__TTTGGTTTCGACAGCC-1	Stroma	4.3018
001-078_T0_COL_LP_5p_N1__GACCTGGCACGAGAGT-1	Stroma	0.74118
001-078_T0_COL_LP_5p_N1__CGAGAAGGTCTCTCTG-1	Stroma	1.5017
001-078_T0_COL_LP_5p_N1__CAGCCGACAAAGCAAT-1	Stroma	4.68352
001-078_T0_COL_LP_5p_N1__ATCATGGCAGTTCATG-1	Stroma	1.96686
001-078_T0_COL_LP_5p_N1__GCACTCTCAACAACCT-1	Stroma	3.75326
001-078_T0_COL_LP_5p_N1__CGTGTCTTCGTTGCCT-1	Stroma	5.09736
001-078_T0_COL_LP_5p_N1__AGGGATGGTGTTTGGT-1	Stroma	3.67965
001-078_T0_COL_LP_5p_N1__GCTCTGTCAAGGACTG-1	Stroma	2.51063
001-078_T0_COL_LP_5p_N1__GTGTTAGAGATATGGT-1	Stroma	1.82614
001-078_T0_COL_LP_5p_N1__TTAACTCCAAGCCATT-1	Stroma	2.66236
001-078_T0_COL_LP_5p_N1__TTATGCTTCAGTGTTG-1	Stroma	5.18637
001-078_T0_COL_LP_5p_N1__TACCTATCATACCATG-1	Stroma	3.87419
001-078_T0_COL_LP_5p_N1__ATCGAGTTCATGTCTT-1	Stroma	2.84516
001-078_T0_COL_LP_5p_N1__CGTTCTGTCCCTCTTT-1	Stroma	5.25584
001-078_T0_COL_LP_5p_N1__TTTATGCAGCGTTCCG-1	Stroma	3.32242
001-078_T0_COL_LP_5p_N1__CGTGAGCGTAAAGGAG-1	Stroma	4.33091
001-078_T0_COL_LP_5p_N1__ATCTGCCCAAATCCGT-1	Stroma	4.13424
001-078_T0_COL_LP_5p_N1__TGCCCATCATGCGCAC-1	Stroma	2.108
001-078_T0_COL_LP_5p_N1__GCGACCACAGATAATG-1	Stroma	3.11262
001-078_T0_COL_LP_5p_N1__AGCCTAACAAGGACTG-1	Stroma	1.75887
001-078_T0_COL_LP_5p_N1__CGATGGCCACCGATAT-1	Stroma	5.36711
001-078_T0_COL_LP_5p_N1__TGCCAAAGTATATGAG-1	Stroma	3.78027
001-078_T0_COL_LP_5p_N1__GACAGAGCATTCGACA-1	Stroma	1.88909
001-078_T0_COL_LP_5p_N1__CGTCCATTCAGCGACC-1	Stroma	4.83365
001-078_T0_COL_LP_5p_N1__CCGGGATTCCATGAAC-1	Stroma	3.30425
001-078_T0_COL_LP_5p_N1__GGCTCGACAATGGATA-1	Stroma	3.83741
001-078_T0_COL_LP_5p_N1__GCTTGAATCTGCAAGT-1	Stroma	2.3885
001-078_T0_COL_LP_5p_N1__CTAATGGAGTACACCT-1	Stroma	0.395968
001-078_T0_COL_LP_5p_N1__CTCTGGTTCCCAGGTG-1	Stroma	0.906262
001-078_T0_COL_LP_5p_N1__GGTATTGGTGCAACGA-1	Stroma	3.63433
001-078_T0_COL_LP_5p_N1__CCGTGGATCCGCATCT-1	Stroma	-0.0397765
001-078_T0_COL_LP_5p_N1__CTCAGAAAGCGGATCA-1	Stroma	3.91209
001-078_T0_COL_LP_5p_N1__ATAACGCAGTTGCAGG-1	Stroma	3.94151
001-078_T0_COL_LP_5p_N1__GGCAATTCACCTTGTC-1	Stroma	4.73254
001-078_T0_COL_LP_5p_N1__ATTGGTGTCTACTTAC-1	Stroma	3.29099
001-078_T0_COL_LP_5p_N1__CAAGAAATCGATGAGG-1	Stroma	3.6069
001-078_T0_COL_LP_5p_N1__CGAATGTCAGTCAGAG-1	Stroma	5.94254
001-078_T0_COL_LP_5p_N1__TGCGCAGTCTTCGAGA-1	Stroma	-1.0024
001-078_T0_COL_LP_5p_N1__TATCAGGGTAAGAGAG-1	Stroma	3.18749
001-078_T0_COL_LP_5p_N1__GGACGTCTCGGCGGTT-1	Stroma	4.59491
001-078_T0_COL_LP_5p_N1__CGGACTGAGAGGTTGC-1	Stroma	2.04541
001-078_T0_COL_LP_5p_N1__TTAGGCACAGCTGCAC-1	Stroma	3.56102
001-078_T0_COL_LP_5p_N1__ACGGGTCCAAGGTTCT-1	Stroma	3.26906
001-078_T0_COL_LP_5p_N1__ATTATCCCAAGACGTG-1	Stroma	3.36959
001-078_T0_COL_LP_5p_N1__ACGGGCTAGTTGCAGG-1	Stroma	2.80159
001-078_T0_COL_LP_5p_N1__ACACCCTAGGCCATAG-1	Stroma	2.64618
001-078_T0_COL_LP_5p_N1__AACCGCGCATTTCACT-1	Stroma	-0.292199
001-078_T0_COL_LP_5p_N1__GATGAGGAGCGTAATA-1	Stroma	0.0780118
001-078_T0_COL_LP_5p_N1__CTGCTGTTCCACGCAG-1	Stroma	0.674144
001-078_T0_COL_LP_5p_N1__TCTCTAATCGTAGATC-1	Stroma	3.76753
001-078_T0_COL_LP_5p_N1__ACGGGCTGTTCGTCTC-1	Stroma	0.0386803
001-078_T0_COL_LP_5p_N1__CCATTCGTCTGTGCAA-1	Stroma	0.778229
001-078_T0_COL_LP_5p_N1__CATTATCCAATAGAGT-1	Stroma	1.85203
001-078_T0_COL_LP_5p_N1__AGTGGGAAGATCCGAG-1	Stroma	4.5298
001-078_T0_COL_LP_5p_N1__TATCTCAAGGACAGCT-1	Stroma	1.74621
001-078_T0_COL_LP_5p_N1__GCAAACTCACACAGAG-1	Stroma	1.72341
001-078_T0_COL_LP_5p_N1__GACGGCTGTGCCTGTG-1	Stroma	4.0052
001-078_T0_COL_LP_5p_N1__TACACGACACGAAGCA-1	Stroma	1.71897
001-078_T0_COL_LP_5p_N1__AGGCCGTCAATGGACG-1	Stroma	2.52118
001-078_T0_COL_LP_5p_N1__GTCACGGTCCGGCACA-1	Stroma	5.54195
001-078_T0_COL_LP_5p_N1__TTTGTCAGTAGGGTAC-1	Stroma	3.40489
001-078_T0_COL_LP_5p_N1__CGCTTCAAGTCGAGTG-1	Stroma	1.8492
001-078_T0_COL_LP_5p_N1__TCGAGGCTCCACTGGG-1	Stroma	0.744912
001-078_T0_COL_LP_5p_N1__GGACAAGAGTGTGAAT-1	Stroma	0.329598
001-078_T0_COL_LP_5p_N1__CTTTGCGTCCTATTCA-1	Stroma	2.90604
001-078_T0_COL_LP_5p_N1__ACGCAGCTCTGATACG-1	Stroma	2.84852
001-078_T0_COL_LP_5p_N1__AAGCCGCAGGCCCTCA-1	Stroma	1.65775
001-078_T0_COL_LP_5p_N1__AGAGCGAAGACCCACC-1	Stroma	0.852848
001-078_T0_COL_LP_5p_N1__CGTCACTAGTAGCCGA-1	Stroma	3.31575
001-078_T0_COL_LP_5p_N1__CTTGGCTCAACTTGAC-1	Stroma	1.79557
001-078_T0_COL_LP_5p_N1__ACGGCCATCTCTTGAT-1	Stroma	-1.01721
001-078_T0_COL_LP_5p_N1__TAGACCAAGATGTTAG-1	Stroma	0.789652
001-078_T0_COL_LP_5p_N1__CTCGTCAGTTCCGGCA-1	Stroma	1.3683
001-078_T0_COL_LP_5p_N1__ACGAGGAAGTGTTAGA-1	Stroma	0.256963
001-078_T0_COL_LP_5p_N1__CCCTCCTAGATCGATA-1	Stroma	3.5696
001-078_T0_COL_LP_5p_N1__ACGGGTCAGGTAGCCA-1	Stroma	0.522636
001-078_T0_COL_LP_5p_N1__TTCTCAAGTCAATGTC-1	Stroma	4.17539
001-078_T0_COL_LP_5p_N1__GAAACTCAGTGGAGAA-1	Stroma	1.66064
001-078_T0_COL_LP_5p_N1__GGCAATTTCAACCATG-1	Stroma	2.67757
001-078_T0_COL_LP_5p_N1__TCAACGAAGTCGTTTG-1	Stroma	0.355962
001-078_T0_COL_LP_5p_N1__TACTTACGTCCCGACA-1	Stroma	1.86192
001-078_T0_COL_LP_5p_N1__CATCAAGCAATGAATG-1	Stroma	0.11511
001-078_T0_COL_LP_5p_N1__CATCGGGTCTTTACGT-1	Stroma	3.09328
001-078_T0_COL_LP_5p_N1__TATCTCATCAGCTCTC-1	Stroma	2.55966
001-078_T0_COL_LP_5p_N1__ACCCACTGTGCAGACA-1	Stroma	1.86126
001-078_T0_COL_LP_5p_N1__AATCCAGCAAGGTTCT-1	Stroma	1.30399
001-078_T0_COL_LP_5p_N1__GTCTCGTTCTTTACAC-1	Stroma	2.51548
001-078_T0_COL_LP_5p_N1__TAGCCGGGTTACGCGC-1	Stroma	1.01513
001-078_T0_COL_LP_5p_N1__CGTGTAAAGCCATCGC-1	Stroma	2.25183
001-078_T0_COL_LP_5p_N1__GTGTGCGTCCATGAGT-1	Stroma	3.64161
001-078_T0_COL_LP_5p_N1__GATCAGTTCAATCTCT-1	Stroma	2.77471
001-078_T0_COL_LP_5p_N1__GTCTCGTGTAAGGGCT-1	Stroma	7.26297
001-078_T0_COL_LP_5p_N1__CTGCCTATCAACACGT-1	Stroma	1.14696
001-078_T0_COL_LP_5p_N1__TCGCGTTGTATCTGCA-1	Stroma	0.755026
001-078_T0_COL_LP_5p_N1__TGCTACCTCTCACATT-1	Stroma	5.91337
001-078_T0_COL_LP_5p_N1__CTGTGCTTCCAGTATG-1	Stroma	-0.20415
001-078_T0_COL_LP_5p_N1__AACTTTCTCACGGTTA-1	Stroma	0.614066
001-078_T0_COL_LP_5p_N1__AGGTCATCAATGGATA-1	Stroma	-1.22426
001-078_T0_COL_LP_5p_N1__CACCAGGCATCACAAC-1	Stroma	2.04226
001-078_T0_COL_LP_5p_N1__TCCCGATCAGGCTGAA-1	Stroma	3.92051
001-078_T0_COL_LP_5p_N1__AAGGTTCAGTACGACG-1	Stroma	7.66298
001-078_T0_COL_LP_5p_N1__ACTGAGTTCTCCAACC-1	Stroma	2.39315
001-078_T0_COL_LP_5p_N1__CCTACCAAGATGCCAG-1	Stroma	5.83996
001-078_T0_COL_LP_5p_N1__CAGCATACAGTCAGCC-1	Stroma	1.86058
001-078_T0_COL_LP_5p_N1__GCAAACTTCATGCTCC-1	Stroma	3.10911
001-078_T0_COL_LP_5p_N1__GGCCGATCACTGTGTA-1	Stroma	0.958107
001-078_T0_COL_LP_5p_N1__GGAAAGCAGCTAACTC-1	Stroma	3.25334
001-078_T0_COL_LP_5p_N1__TATGCCCGTACTTCTT-1	Stroma	4.12472
001-078_T0_COL_LP_5p_N1__GGATGTTTCAAGAAGT-1	Stroma	8.0571
001-078_T0_COL_LP_5p_N1__CCACGGATCTAACTCT-1	Stroma	0.149155
001-078_T0_COL_LP_5p_N1__TGCGGGTAGTTAACGA-1	Stroma	1.19542
001-078_T0_COL_LP_5p_N1__CACATAGTCTCTAGGA-1	Stroma	1.12585
001-078_T0_COL_LP_5p_N1__ATTATCCTCGACGGAA-1	Stroma	2.67687
001-078_T0_COL_LP_5p_N1__GCTCCTAGTAGCAAAT-1	Stroma	3.73033
001-078_T0_COL_LP_5p_N1__GGGAGATGTTGGGACA-1	Stroma	2.11575
001-078_T0_COL_LP_5p_N1__GAACCTAAGAACTGTA-1	Stroma	2.54508
001-078_T0_COL_LP_5p_N1__CGTTAGATCCTTTACA-1	Stroma	3.86591
001-078_T0_COL_LP_5p_N1__TGCGTGGAGGACCACA-1	Stroma	0.361275
001-078_T0_COL_LP_5p_N1__GCGCAGTAGCCGGTAA-1	Stroma	0.906836
001-078_T0_COL_LP_5p_N1__TCCCGATGTTCCGTCT-1	Stroma	1.02163
001-078_T0_COL_LP_5p_N1__GCCTCTAGTCTGGAGA-1	Stroma	-0.777915
001-078_T0_COL_LP_5p_N1__AAATGCCGTGTCAATC-1	Stroma	1.82504
001-078_T0_COL_LP_5p_N1__TAAACCGTCAGCGATT-1	Stroma	1.08455
001-078_T0_COL_LP_5p_N1__CGATGTACATCGATTG-1	Stroma	-0.357119
001-078_T0_COL_LP_5p_N1__GACGTGCGTCGCGAAA-1	Stroma	3.55468
001-078_T0_COL_LP_5p_N1__GGAACTTCAAGGGTCA-1	Stroma	1.21355
001-078_T0_COL_LP_5p_N1__AAGCCGCGTTATGCGT-1	Stroma	3.30928
001-078_T0_COL_LP_5p_N1__CTACCCATCGCCTGTT-1	Stroma	1.9971
001-078_T0_COL_LP_5p_N1__AACTCCCGTTACGTCA-1	Stroma	3.12886
001-078_T0_COL_LP_5p_N1__CAACCTCTCCACGTTC-1	Stroma	-0.216125
001-078_T0_COL_LP_5p_N1__CATATGGCATCCTAGA-1	Stroma	3.12591
001-078_T0_COL_LP_5p_N1__ATCTGCCTCATTGCGA-1	Stroma	2.40544
001-078_T0_COL_LP_5p_N1__GTGCAGCGTACAAGTA-1	Stroma	0.773076
001-078_T0_COL_LP_5p_N1__GTGTGCGAGACAGACC-1	Stroma	2.63144
001-078_T0_COL_LP_5p_N1__CTTAGGACAATGGATA-1	Stroma	2.13401
001-078_T0_COL_LP_5p_N1__CCGGTAGCATCCGGGT-1	Stroma	0.971414
001-078_T0_COL_LP_5p_N1__GTCACAAAGCCCAATT-1	Stroma	0.115495
001-078_T0_COL_LP_5p_N1__GAAATGACACCCAGTG-1	Stroma	2.87922
001-078_T0_COL_LP_5p_N1__CGCTTCAAGTTACGGG-1	Stroma	2.74471
001-078_T0_COL_LP_5p_N1__GATCGATGTCTCTTTA-1	Stroma	0.946801
001-078_T0_COL_LP_5p_N1__GACGTTACATGGAATA-1	Stroma	-0.854479
001-078_T0_COL_LP_5p_N1__CTCATTAAGCCAGGAT-1	Stroma	2.56936
001-078_T0_COL_LP_5p_N1__AGGCCACCATACGCTA-1	Stroma	0.996232
001-078_T0_COL_LP_5p_N1__AATCGGTAGACAGACC-1	Stroma	0.755433
001-078_T0_COL_LP_5p_N1__GTTACAGTCAAAGACA-1	Stroma	-0.725206
001-078_T0_COL_LP_5p_N1__ATTACTCAGCGGATCA-1	Stroma	2.92214
001-078_T0_COL_LP_5p_N1__CGTAGGCTCCAGAGGA-1	Stroma	1.96402
001-078_T0_COL_LP_5p_N1__GAATAAGAGTCATCCA-1	Stroma	3.84585
001-078_T0_COL_LP_5p_N1__TTAGGACAGCCTTGAT-1	Stroma	-0.128222
001-078_T0_COL_LP_5p_N1__GGTGCGTGTCCGAATT-1	Stroma	6.65781
001-078_T0_COL_LP_5p_N1__CTTACCGCATGGAATA-1	Stroma	0.240437
001-078_T0_COL_LP_5p_N1__TAAACCGTCTAAGCCA-1	Stroma	1.93507
001-078_T0_COL_LP_5p_N1__GGGCATCCAGGTCTCG-1	Stroma	0.599902
001-078_T0_COL_LP_5p_N1__ATAACGCGTACCGAGA-1	Stroma	2.50292
001-078_T0_COL_LP_5p_N1__TACCTATTCCGTACAA-1	Stroma	1.38424
001-078_T0_COL_LP_5p_N1__TAAGAGAAGATCACGG-1	Stroma	2.23359
001-078_T0_COL_LP_5p_N1__AGCTCTCCATGACATC-1	Stroma	0.0169865
001-078_T0_COL_LP_5p_N1__TGAGCATCACATCTTT-1	Stroma	2.65692
001-078_T0_COL_LP_5p_N1__CCTTCCCGTTTAAGCC-1	Stroma	1.31926
001-078_T0_COL_LP_5p_N1__CCTATTATCTGTCTCG-1	Stroma	1.75518
001-078_T0_COL_LP_5p_N1__GGGCACTAGCAACGGT-1	Stroma	7.00462
001-078_T0_COL_LP_5p_N1__GACACGCGTTTGGCGC-1	Stroma	1.88862
001-078_T0_COL_LP_5p_N1__ATCCACCTCAGAGGTG-1	Stroma	2.87677
001-078_T0_COL_LP_5p_N1__CCTAGCTGTTCACGGC-1	Stroma	1.45654
001-078_T0_COL_LP_5p_N1__CCATGTCAGATGTTAG-1	Stroma	0.024828
001-078_T0_COL_LP_5p_N1__GACTAACTCCAAACTG-1	Stroma	0.332385
001-078_T0_COL_LP_5p_N1__CAGAATCCAGTGAGTG-1	Stroma	-0.690298
001-078_T0_COL_LP_5p_N1__GCTGGGTAGATGTGTA-1	Stroma	-1.38952
001-078_T0_COL_LP_5p_N1__ACGATACAGTCCATAC-1	Stroma	4.5438
001-078_T0_COL_LP_5p_N1__GTCTTCGTCAACGGCC-1	Stroma	0.804359
001-078_T0_COL_LP_5p_N1__CATGCCTCAATCCAAC-1	Stroma	-0.731421
001-078_T0_COL_LP_5p_N1__GGATGTTAGGATGCGT-1	Stroma	1.81176
001-078_T0_COL_LP_5p_N1__ACATACGGTTGATTCG-1	Stroma	0.8576
001-078_T0_COL_LP_5p_N1__CGATTGACAAAGGTGC-1	Stroma	2.03341
001-078_T0_COL_LP_5p_N1__GTGTTAGCACCGTTGG-1	Stroma	1.49865
001-078_T0_COL_LP_5p_N1__TTCTTAGAGAGAACAG-1	Stroma	3.2867
001-078_T0_COL_LP_5p_N1__ATCCACCCAGACGTAG-1	Stroma	2.71857
001-078_T0_COL_LP_5p_N1__GCTGCTTTCAATAAGG-1	Stroma	2.17825
001-078_T0_COL_LP_5p_N1__ACGGAGACAACACGCC-1	Stroma	2.5003
001-078_T0_COL_LP_5p_N1__TGGCTGGAGAGTCGGT-1	Stroma	3.3297
001-078_T0_COL_LP_5p_N1__GACGTGCGTGGACGAT-1	Stroma	0.670456
001-078_T0_COL_LP_5p_N1__ACACCGGCAATAGCGG-1	Stroma	1.45469
001-078_T0_COL_LP_5p_N1__GTAGGCCGTGGTAACG-1	Stroma	2.80262
001-078_T0_COL_LP_5p_N1__CCTATTACACATCTTT-1	Stroma	3.37623
001-078_T0_COL_LP_5p_N1__CTTGGCTTCATGTCTT-1	Stroma	3.21732
001-078_T0_COL_LP_5p_N1__CACATTTGTTCCCTTG-1	Stroma	1.92858
001-078_T0_COL_LP_5p_N1__GTGTGCGGTACAGCAG-1	Stroma	0.944358
001-078_T0_COL_LP_5p_N1__GGTATTGCAACTGCGC-1	Stroma	-1.39307
001-078_T0_COL_LP_5p_N1__CATGCCTCATCCCACT-1	Stroma	2.37642
001-078_T0_COL_LP_5p_N1__ACATGGTGTACAGTTC-1	Stroma	6.35981
001-078_T0_COL_LP_5p_N1__TACTTGTCAATAAGCA-1	Stroma	-0.173515
001-078_T0_COL_LP_5p_N1__GCTCTGTAGGTGCAAC-1	Stroma	0.437808
001-078_T0_COL_LP_5p_N1__GACGGCTAGGAGTTTA-1	Stroma	0.465973
001-078_T0_COL_LP_5p_N1__CATATTCGTTATCGGT-1	Stroma	3.15234
001-078_T0_COL_LP_5p_N1__GTTAAGCAGCTCAACT-1	Stroma	3.00049
001-078_T0_COL_LP_5p_N1__ACACTGAGTTAAGACA-1	Stroma	0.891191
001-078_T0_COL_LP_5p_N1__TGTATTCGTATTAGCC-1	Stroma	2.92053
001-078_T0_COL_LP_5p_N1__ACCTTTAGTATTCGTG-1	Stroma	2.99276
001-078_T0_COL_LP_5p_N1__ACGGAGAAGTTATCGC-1	Stroma	1.64473
001-078_T0_COL_LP_5p_N1__CAAGTTGGTTAAGTAG-1	Stroma	2.79073
001-078_T0_COL_LP_5p_N1__AACCATGTCTCAACTT-1	Stroma	0.633042
001-078_T0_COL_LP_5p_N1__CATATGGCACGGACAA-1	Stroma	0.550367
001-078_T0_COL_LP_5p_N1__CCAGCGATCATGTGGT-1	Stroma	-0.215779
001-078_T0_COL_LP_5p_N1__AACTGGTAGATGCCTT-1	Stroma	-0.761705
001-078_T0_COL_LP_5p_N1__GGGACCTAGCACACAG-1	Stroma	1.47011
001-078_T0_COL_LP_5p_N1__CCATTCGTCCGTTGTC-1	Stroma	1.03263
001-078_T0_COL_LP_5p_N1__GCACTCTAGCTTCGCG-1	Stroma	0.235738
001-078_T0_COL_LP_5p_N1__GAAACTCTCGTACCGG-1	Stroma	-0.132843
001-078_T0_COL_LP_5p_N1__CACAGTAAGTCTCAAC-1	Stroma	0.250772
001-078_T0_COL_LP_5p_N1__AGGTCCGCAAATCCGT-1	Stroma	-0.881431
001-078_T0_COL_LP_5p_N1__CTACATTCAGGGCATA-1	Stroma	2.7
001-078_T0_COL_LP_5p_N1__TATCTCAGTGTTGGGA-1	Stroma	2.10568
001-078_T0_COL_LP_5p_N1__ACGTCAATCGCATGGC-1	Stroma	-0.633497
001-078_T0_COL_LP_5p_N1__TCCACACAGCTAGTTC-1	Stroma	2.65045
001-078_T0_COL_LP_5p_N1__CCAGCGAGTGCACGAA-1	Stroma	2.30811
001-078_T0_COL_LP_5p_N1__GAACATCTCTCGCATC-1	Stroma	6.01591
001-078_T0_COL_LP_5p_N1__GAATAAGCATTGAGCT-1	Stroma	-0.975655
001-078_T0_COL_LP_5p_N1__TGCGCAGAGAGGTTGC-1	Stroma	4.0053
001-078_T0_COL_LP_5p_N1__AAACCTGAGAAGGTGA-1	Stroma	-1.01889
001-078_T0_COL_LP_5p_N1__CGAGCCAGTCTAGGTT-1	Stroma	-0.402789
001-078_T0_COL_LP_5p_N1__CATGACAAGTGGGTTG-1	Stroma	1.0754
001-078_T0_COL_LP_5p_N1__CAGAGAGTCGGCGGTT-1	Stroma	1.64557
001-078_T0_COL_LP_5p_N1__TCGGGACCAGCTCGCA-1	Stroma	2.89885
001-078_T0_COL_LP_5p_N1__CATCCACAGTACGACG-1	Stroma	-0.534845
001-078_T0_COL_LP_5p_N1__TCTTCGGAGGTAGCCA-1	Stroma	2.78637
001-078_T0_COL_LP_5p_N1__ATAGACCTCAGATAAG-1	Stroma	4.11405
001-078_T0_COL_LP_5p_N1__CCTTACGTCGGAAATA-1	Stroma	-0.149439
001-078_T0_COL_LP_5p_N1__CTGAAGTAGATAGTCA-1	Stroma	3.15242
001-078_T0_COL_LP_5p_N1__ATTGGTGGTCTCCCTA-1	Stroma	2.64007
001-078_T0_COL_LP_5p_N1__CGGTTAAGTAAGGATT-1	Stroma	-0.200183
001-078_T0_COL_LP_5p_N1__TTTATGCCAGTAACGG-1	Stroma	0.458981
001-078_T0_COL_LP_5p_N1__CATCAGACATCCGTGG-1	Stroma	0.27071
001-078_T0_COL_LP_5p_N1__GCTTCCACATAGACTC-1	Stroma	1.67682
001-078_T0_COL_LP_5p_N1__CGGTTAATCACGCATA-1	Stroma	0.189538
001-078_T0_COL_LP_5p_N1__GGTATTGAGACAAGCC-1	Stroma	0.212803
001-078_T0_COL_LP_5p_N1__TCTTTCCTCCAGTAGT-1	Stroma	0.842086
001-078_T0_COL_LP_5p_N1__CAGCGACGTCCGAATT-1	Stroma	-0.681076
001-078_T0_COL_LP_5p_N1__GTCGGGTCAATACGCT-1	Stroma	1.66182
001-078_T0_COL_LP_5p_N1__AGACGTTTCAAGGCTT-1	Stroma	1.22714
001-078_T0_COL_LP_5p_N1__AACTCTTAGCCACGCT-1	Stroma	1.76551
001-078_T0_COL_LP_5p_N1__AAGGCAGGTACTCAAC-1	Stroma	1.84175
001-078_T0_COL_LP_5p_N1__CAGCCGATCGTCCGTT-1	Stroma	0.856831
001-078_T0_COL_LP_5p_N1__TGCCAAAAGTCGAGTG-1	Stroma	1.77738
001-078_T0_COL_LP_5p_N1__GTTAAGCGTCATACTG-1	Stroma	0.116916
001-078_T0_COL_LP_5p_N1__CTACATTTCTAACCGA-1	Stroma	3.72167
001-078_T0_COL_LP_5p_N1__GATCGCGGTTGGTAAA-1	Stroma	4.54721
001-078_T0_COL_LP_5p_N1__CGCTTCACAGTGGAGT-1	Stroma	2.71203
001-078_T0_COL_LP_5p_N1__ATAGACCTCGAACTGT-1	Stroma	0.401702
001-078_T0_COL_LP_5p_N1__CTGCCTACAAGGCTCC-1	Stroma	3.421
001-078_T0_COL_LP_5p_N1__GTGCGGTTCTACTATC-1	Stroma	-0.19559
001-078_T0_COL_LP_5p_N1__AGGGATGTCCTGCAGG-1	Stroma	1.32385
001-078_T0_COL_LP_5p_N1__TACTCGCAGCCTCGTG-1	Stroma	2.43253
001-078_T0_COL_LP_5p_N1__CGATCGGCACTGCCAG-1	Stroma	3.08879
001-078_T0_COL_LP_5p_N1__TCAACGAGTACTTCTT-1	Stroma	1.5586
001-078_T0_COL_LP_5p_N1__ATTATCCAGTCGAGTG-1	Stroma	-0.0382458
001-078_T0_COL_LP_5p_N1__ACGCCGATCCCAACGG-1	Stroma	-0.583417
001-078_T0_COL_LP_5p_N1__AGCTTGACAGTAAGCG-1	Stroma	-0.526232
001-078_T0_COL_LP_5p_N1__ACCCACTTCCCTCTTT-1	Stroma	-0.946694
001-078_T0_COL_LP_5p_N1__ACGCAGCGTCCAAGTT-1	Stroma	2.16811
001-078_T0_COL_LP_5p_N1__TGCCAAATCAAAGACA-1	Stroma	-0.345394
001-078_T0_COL_LP_5p_N1__TTATGCTCACTATCTT-1	Stroma	0.320856
001-078_T0_COL_LP_5p_N1__CAGCTAACACAGACTT-1	Stroma	-0.517331
001-078_T0_COL_LP_5p_N1__GTGCTTCTCCGAAGAG-1	Stroma	-0.0286722
001-078_T0_COL_LP_5p_N1__CAGCTAACAACGCACC-1	Stroma	3.63033
001-078_T0_COL_LP_5p_N1__CATCAGAGTAAAGGAG-1	Stroma	1.5679
001-078_T0_COL_LP_5p_N1__CTGTTTAAGGATCGCA-1	Stroma	0.482977
001-078_T0_COL_LP_5p_N1__ATTACTCTCCAAACAC-1	Stroma	-0.0575188
001-078_T0_COL_LP_5p_N1__ACGCCGAAGGCAGGTT-1	Stroma	1.27954
001-078_T0_COL_LP_5p_N1__TACTTGTCATTATCTC-1	Stroma	3.23277
001-078_T0_COL_LP_5p_N1__TGTGTTTTCGGTCCGA-1	Stroma	0.70841
001-078_T0_COL_LP_5p_N1__ACGATACTCGACCAGC-1	Stroma	0.569837
001-078_T0_COL_LP_5p_N1__TGACAACAGATCCGAG-1	Stroma	2.34025
001-078_T0_COL_LP_5p_N1__ACGATGTGTCAGAATA-1	Stroma	-0.0828414
001-078_T0_COL_LP_5p_N1__CGTCCATCAGTAGAGC-1	Stroma	1.69149
001-078_T0_COL_LP_5p_N1__CATTATCCATGATCCA-1	Stroma	0.938471
001-078_T0_COL_LP_5p_N1__CTCTACGCAGACGCAA-1	Stroma	2.54357
001-078_T0_COL_LP_5p_N1__AAGTCTGTCTGCAAGT-1	Stroma	-0.259217
001-078_T0_COL_LP_5p_N1__CCGTACTCACGGCCAT-1	Stroma	3.83664
001-078_T0_COL_LP_5p_N1__GTGGGTCTCTTCTGGC-1	Stroma	1.12763
001-078_T0_COL_LP_5p_N1__GTCAAGTTCCAGTATG-1	Stroma	3.8597
001-078_T0_COL_LP_5p_N1__AGTGTCAGTTCGGGCT-1	Stroma	2.83235
001-078_T0_COL_LP_5p_N1__GTAACTGGTGGAAAGA-1	Stroma	1.72762
001-078_T0_COL_LP_5p_N1__GACTACATCGCGATCG-1	Stroma	3.26763
001-078_T0_COL_LP_5p_N1__TGCTACCCATGGATGG-1	Stroma	-0.153059
001-078_T0_COL_LP_5p_N1__CACCAGGAGAAACCAT-1	Stroma	2.89658
001-078_T0_COL_LP_5p_N1__AACACGTGTCCGAGTC-1	Stroma	0.616635
001-078_T0_COL_LP_5p_N1__CTGCCTATCTTGTATC-1	Stroma	0.177656
001-078_T0_COL_LP_5p_N1__TCAACGAAGTACTTGC-1	Stroma	1.43449
001-078_T0_COL_LP_5p_N1__GCGCAACTCCTCAACC-1	Stroma	0.108255
001-078_T0_COL_LP_5p_N1__CGCGTTTTCTGAGGGA-1	Stroma	-1.33227
001-078_T0_COL_LP_5p_N1__CCCTCCTGTGACAAAT-1	Stroma	2.33118
001-078_T0_COL_LP_5p_N1__AAGGTTCGTGCTGTAT-1	Stroma	-0.510251
001-078_T0_COL_LP_5p_N1__CGAATGTCACCGAATT-1	Stroma	0.845959
001-078_T0_COL_LP_5p_N1__CGAGAAGCAATGAATG-1	Stroma	3.43309
001-078_T0_COL_LP_5p_N1__TCACAAGTCACGCGGT-1	Stroma	0.927254
001-078_T0_COL_LP_5p_N1__TGGCTGGTCAGGCAAG-1	Stroma	1.54422
001-078_T0_COL_LP_5p_N1__CAGTCCTTCTTTAGGG-1	Stroma	0.389307
001-078_T0_COL_LP_5p_N1__CGATGGCGTTGTCGCG-1	Stroma	2.66873
001-078_T0_COL_LP_5p_N1__CGGCTAGAGACTGGGT-1	Stroma	1.40782
001-078_T0_COL_LP_5p_N1__ACACCGGTCTTTAGTC-1	Stroma	0.762607
001-078_T0_COL_LP_5p_N1__TACGGGCCATGAGCGA-1	Stroma	1.26149
001-078_T0_COL_LP_5p_N1__GAAACTCCACGGACAA-1	Stroma	0.492374
001-078_T0_COL_LP_5p_N1__GACGTTAAGTTACCCA-1	Stroma	3.6406
001-078_T0_COL_LP_5p_N1__CGCTTCAGTTCGCTAA-1	Stroma	0.620514
001-078_T0_COL_LP_5p_N1__CAGTAACTCAAACGGG-1	Stroma	-0.00128678
001-078_T0_COL_LP_5p_N1__GGCGACTAGTTCGATC-1	Stroma	3.42046
001-078_T0_COL_LP_5p_N1__GTACGTAAGGGCATGT-1	Stroma	0.836832
001-078_T0_COL_LP_5p_N1__CTCTGGTTCTAACCGA-1	Stroma	2.82417
001-078_T0_COL_LP_5p_N1__TACAGTGTCACCACCT-1	Stroma	0.189624
001-078_T0_COL_LP_5p_N1__TCTTTCCCACAACGCC-1	Stroma	0.996636
001-078_T0_COL_LP_5p_N1__TTTGTCAAGGCCGAAT-1	Stroma	1.40041
001-078_T0_COL_LP_5p_N1__GTGTTAGCAGTTAACC-1	Stroma	4.93936
001-078_T0_COL_LP_5p_N1__TCACAAGAGGATGTAT-1	Stroma	-0.136933
001-078_T0_COL_LP_5p_N1__GGGTCTGTCACCCGAG-1	Stroma	0.0129657
001-078_T0_COL_LP_5p_N1__ATAAGAGGTCCCGACA-1	Stroma	1.46067
001-078_T0_COL_LP_5p_N1__GGGTCTGTCGACGGAA-1	Stroma	1.86867
001-078_T0_COL_LP_5p_N1__GTTTCTAAGTTTAGGA-1	Stroma	2.23205
001-078_T0_COL_LP_5p_N1__TGTGGTAGTTCCATGA-1	Stroma	1.91088
001-078_T0_COL_LP_5p_N1__AAAGCAATCAGCGACC-1	Stroma	1.08588
001-078_T0_COL_LP_5p_N1__GATTCAGCAAGGCTCC-1	Stroma	2.49279
001-078_T0_COL_LP_5p_N1__AGAGCGAGTCAACATC-1	Stroma	-0.587984
001-078_T0_COL_LP_5p_N1__CGTTCTGCATCTCGCT-1	Stroma	2.00347
001-078_T0_COL_LP_5p_N1__CTAGCCTAGTTGTCGT-1	Stroma	0.0317662
001-078_T0_COL_LP_5p_N1__AAGGCAGTCTCACATT-1	Stroma	4.15023
001-078_T0_COL_LP_5p_N1__CTGATAGGTCCTCTTG-1	Stroma	0.702828
001-078_T0_COL_LP_5p_N1__TCTGGAATCGGCTTGG-1	Stroma	3.05029
001-078_T0_COL_LP_5p_N1__CGAGAAGCAGCTGTGC-1	Stroma	0.264763
001-078_T0_COL_LP_5p_N1__AGGGTGAAGCCTCGTG-1	Stroma	2.32992
001-078_T0_COL_LP_5p_N1__TACACGAAGAGACTAT-1	Stroma	0.459463
001-078_T0_COL_LP_5p_N1__CATATGGAGAGCTATA-1	Stroma	3.10499
001-078_T0_COL_LP_5p_N1__ATCCACCGTTCAGTAC-1	Stroma	2.77638
001-078_T0_COL_LP_5p_N1__GGATGTTTCCAACCAA-1	Stroma	0.653034
001-078_T0_COL_LP_5p_N1__CTGCCTACACTGTGTA-1	Stroma	1.32973
001-078_T0_COL_LP_5p_N1__GACTAACGTGACGCCT-1	Stroma	0.449745
001-078_T0_COL_LP_5p_N1__CATCAAGCAACTTGAC-1	Stroma	0.717777
001-078_T0_COL_LP_5p_N1__CCGGTAGCACCCAGTG-1	Stroma	1.46014
001-078_T0_COL_LP_5p_N1__GGAACTTAGATGCCAG-1	Stroma	0.905451
001-078_T0_COL_LP_5p_N1__CATCGAAAGATGCCTT-1	Stroma	0.221304
001-078_T0_COL_LP_5p_N1__CTGCTGTGTTCGTTGA-1	Stroma	0.746434
001-078_T0_COL_LP_5p_N1__TCAATCTGTTACCGAT-1	Stroma	-0.893972
001-078_T0_COL_LP_5p_N1__GAACGGACACCAGATT-1	Stroma	0.0687237
001-078_T0_COL_LP_5p_N1__TCGCGTTGTAAATGAC-1	Stroma	2.27938
001-078_T0_COL_LP_5p_N1__CTCGGAGCAGGTCCAC-1	Stroma	1.75037
001-078_T0_COL_LP_5p_N1__GGGACCTGTCATCCCT-1	Stroma	4.20899
001-078_T0_COL_LP_5p_N1__CGACTTCCAAAGGCGT-1	Stroma	2.59637
001-078_T0_COL_LP_5p_N1__ATTGGACAGAGTCGGT-1	Stroma	-0.876667
001-078_T0_COL_LP_5p_N1__AGTCTTTGTCATGCCG-1	Stroma	0.54349
001-078_T0_COL_LP_5p_N1__GGTGTTAGTACATCCA-1	Stroma	0.215006
001-078_T0_COL_LP_5p_N1__GTTAAGCTCCTGTACC-1	Stroma	0.377697
001-078_T0_COL_LP_5p_N1__CGTCCATGTCTTGATG-1	Stroma	-0.441915
001-078_T0_COL_LP_5p_N1__GACGTTAGTCATGCCG-1	Stroma	0.275481
001-078_T0_COL_LP_5p_N1__CTGATAGAGGGCACTA-1	Stroma	4.23141
001-078_T0_COL_LP_5p_N1__AATCGGTAGACACGAC-1	Stroma	1.82058
001-078_T0_COL_LP_5p_N1__TATCTCAGTCTTGTCC-1	Stroma	2.43821
001-078_T0_COL_LP_5p_N1__CGGCTAGTCCGTAGTA-1	Stroma	0.253531
001-078_T0_COL_LP_5p_N1__CATCAGAAGAATGTTG-1	Stroma	0.695586
001-078_T0_COL_LP_5p_N1__CGGACTGGTTTGTTTC-1	Stroma	1.19285
001-078_T0_COL_LP_5p_N1__GTCGGGTGTCGCGAAA-1	Stroma	0.232619
001-078_T0_COL_LP_5p_N1__AAACCTGCAGGACGTA-1	Stroma	1.39082
001-078_T0_COL_LP_5p_N1__GACACGCGTGAGTATA-1	Stroma	-0.511901
001-078_T0_COL_LP_5p_N1__GTATTCTGTGCACGAA-1	Stroma	-0.35324
001-078_T0_COL_LP_5p_N1__AACTCCCAGTTAAGTG-1	Stroma	0.793216
001-078_T0_COL_LP_5p_N1__GCGCGATAGATGGGTC-1	Stroma	1.73419
001-078_T0_COL_LP_5p_N1__GCATGATTCTTTAGGG-1	Stroma	-0.0828858
001-078_T0_COL_LP_5p_N1__AGGCCGTTCAACACTG-1	Stroma	2.04981
001-078_T0_COL_LP_5p_N1__CCCAGTTTCGTAGATC-1	Stroma	4.37485
001-078_T0_COL_LP_5p_N1__GGCGACTTCTCTTATG-1	Stroma	0.327111
001-078_T0_COL_LP_5p_N1__CGACTTCGTGAGGGTT-1	Stroma	1.27976
001-078_T0_COL_LP_5p_N1__GCGCCAAAGCTAGCCC-1	Stroma	3.86217
001-078_T0_COL_LP_5p_N1__TCGCGAGTCTTCTGGC-1	Stroma	2.80503
001-078_T0_COL_LP_5p_N1__ACGAGCCTCTGCGGCA-1	Stroma	0.482552
001-078_T0_COL_LP_5p_N1__ACACTGACAGATAATG-1	Stroma	2.78121
001-078_T0_COL_LP_5p_N1__CTAGAGTCATTAGCCA-1	Stroma	3.83496
001-078_T0_COL_LP_5p_N1__CTCGGGAGTCCGTGAC-1	Stroma	4.59537
001-078_T0_COL_LP_5p_N1__CGTCACTAGCCATCGC-1	Stroma	2.83547
001-078_T0_COL_LP_5p_N1__GAATGAATCTGTCAAG-1	Stroma	-0.286734
001-078_T0_COL_LP_5p_N1__TCAGCTCTCGCGTAGC-1	Stroma	0.528147
001-078_T0_COL_LP_5p_N1__TGTTCCGAGCCCAGCT-1	Stroma	1.67524
001-078_T0_COL_LP_5p_N1__CATCGGGGTGGTTTCA-1	Stroma	1.24241
001-078_T0_COL_LP_5p_N1__GTCATTTTCGCCAGCA-1	Stroma	-0.42273
001-078_T0_COL_LP_5p_N1__ATTGGACTCATTATCC-1	Stroma	2.4159
001-078_T0_COL_LP_5p_N1__GCACATAGTGGTCCGT-1	Stroma	3.88969
001-078_T0_COL_LP_5p_N1__CACAAACTCCGAGCCA-1	Stroma	0.519432
001-078_T0_COL_LP_5p_N1__GACCTGGGTTAGATGA-1	Stroma	2.04884
001-078_T0_COL_LP_5p_N1__CATCAAGCAAGAAGAG-1	Stroma	-0.193652
001-078_T0_COL_LP_5p_N1__GTATCTTTCAGCTCGG-1	Stroma	2.21358
001-078_T0_COL_LP_5p_N1__AAGCCGCTCTACTCAT-1	Stroma	3.58138
001-078_T0_COL_LP_5p_N1__CTACATTAGCCACCTG-1	Stroma	1.19659
001-078_T0_COL_LP_5p_N1__GATCGATCAAGAAAGG-1	Stroma	0.985241
001-078_T0_COL_LP_5p_N1__CGTAGGCTCGATGAGG-1	Stroma	0.920792
001-078_T0_COL_LP_5p_N1__TGGACGCTCACGAAGG-1	Stroma	4.53671
001-078_T0_COL_LP_5p_N1__AGTGTCAGTACTCAAC-1	Stroma	1.08956
001-078_T0_COL_LP_5p_N1__TTTGCGCAGATCGATA-1	Stroma	-0.00168242
001-078_T0_COL_LP_5p_N1__ACACCAACATTCTTAC-1	Stroma	0.109564
001-078_T0_COL_LP_5p_N1__AGGCCACAGTGGTAAT-1	Stroma	2.06937
001-078_T0_COL_LP_5p_N1__CTAAGACGTGGTACAG-1	Stroma	0.668575
001-078_T0_COL_LP_5p_N1__GTGCGGTGTCGTTGTA-1	Stroma	0.174327
001-078_T0_COL_LP_5p_N1__ACGGGTCAGAGAGCTC-1	Stroma	1.45849
001-078_T0_COL_LP_5p_N1__ACGAGGATCGAATCCA-1	Stroma	1.83594
001-078_T0_COL_LP_5p_N1__TGGCGCACATTAACCG-1	Stroma	0.490277
001-078_T0_COL_LP_5p_N1__AGAATAGGTCTACCTC-1	Stroma	6.11764
001-078_T0_COL_LP_5p_N1__CTAATGGCAAGGTTTC-1	Stroma	2.23621
001-078_T0_COL_LP_5p_N1__ACATCAGAGAGTGAGA-1	Stroma	3.07737
001-078_T0_COL_LP_5p_N1__GGTGCGTCAGCAGTTT-1	Stroma	1.43908
001-078_T0_COL_LP_5p_N1__AGATCTGGTGTGACCC-1	Stroma	2.70649
001-078_T0_COL_LP_5p_N1__TGGGAAGTCGCCAGCA-1	Stroma	3.03694
001-078_T0_COL_LP_5p_N1__CGATCGGCACGGCCAT-1	Stroma	-0.19255
001-078_T0_COL_LP_5p_N1__TCAACGACATTTGCCC-1	Stroma	2.25054
001-078_T0_COL_LP_5p_N1__TCGCGAGCACGAGGTA-1	Stroma	1.11962
001-078_T0_COL_LP_5p_N1__GCTCTGTTCGTGGACC-1	Stroma	2.64948
001-078_T0_COL_LP_5p_N1__TTCTTAGAGCAGCCTC-1	Stroma	1.85903
001-078_T0_COL_LP_5p_N1__CCCAATCTCAGTGTTG-1	Stroma	0.978895
001-078_T0_COL_LP_5p_N1__ACGTCAACATGCCACG-1	Stroma	-0.47135
001-078_T0_COL_LP_5p_N1__ATTATCCGTATAGTAG-1	Stroma	1.39481
001-078_T0_COL_LP_5p_N1__TACTCGCAGCCGATTT-1	Stroma	1.72061
001-078_T0_COL_LP_5p_N1__AACTCAGGTGGTTTCA-1	Stroma	3.00313
001-078_T0_COL_LP_5p_N1__CATATGGCAAGAGTCG-1	Stroma	1.07308
001-078_T0_COL_LP_5p_N1__GACAGAGAGTGATCGG-1	Stroma	-0.146881
001-078_T0_COL_LP_5p_N1__CCCAGTTGTCATACTG-1	Stroma	0.273386
001-078_T0_COL_LP_5p_N1__CCTCTGAAGCGCTTAT-1	Stroma	0.702131
001-078_T0_COL_LP_5p_N1__CGCGTTTAGGATGTAT-1	Stroma	2.267
001-078_T0_COL_LP_5p_N1__ATCACGACATTTCAGG-1	Stroma	2.46406
001-078_T0_COL_LP_5p_N1__AAGACCTGTTCGGCAC-1	Stroma	-0.0617551
001-078_T0_COL_LP_5p_N1__ACTGAGTAGAGCCCAA-1	Stroma	1.63868
001-078_T0_COL_LP_5p_N1__CTGCCTACAGCTGCAC-1	Stroma	0.13101
001-078_T0_COL_LP_5p_N1__TAAGTGCGTAGCGCTC-1	Stroma	1.84906
001-078_T0_COL_LP_5p_N1__GGGATGACAACTGGCC-1	Stroma	0.155405
001-078_T0_COL_LP_5p_N1__CGCTGGAGTCCTCCAT-1	Stroma	1.38019
001-078_T0_COL_LP_5p_N1__GATCTAGGTTATGCGT-1	Stroma	1.1789
001-078_T0_COL_LP_5p_N1__ACTGAACTCCATGAAC-1	Stroma	0.624467
001-078_T0_COL_LP_5p_N1__ATAAGAGAGTGTCCAT-1	Stroma	0.0521555
001-078_T0_COL_LP_5p_N1__GCTCTGTCAGCCAGAA-1	Stroma	0.265289
001-078_T0_COL_LP_5p_N1__CACTCCATCAGGCGAA-1	Stroma	-0.536451
001-078_T0_COL_LP_5p_N1__GCTGGGTAGCTAGTCT-1	Stroma	2.0071
001-078_T0_COL_LP_5p_N1__GGTATTGAGTACGTAA-1	Stroma	1.64108
001-078_T0_COL_LP_5p_N1__ACACCAACATGGGAAC-1	Stroma	3.85264
001-078_T0_COL_LP_5p_N1__GATCTAGAGGCAGGTT-1	Stroma	0.856919
001-078_T0_COL_LP_5p_N1__ATGCGATAGTAACCCT-1	Stroma	0.467418
001-078_T0_COL_LP_5p_N1__GAACGGAAGAGGGATA-1	Stroma	-0.048936
001-078_T0_COL_LP_5p_N1__CATATGGGTCTTGATG-1	Stroma	-0.778855
001-078_T0_COL_LP_5p_N1__CCCAATCCAAGCTGGA-1	Stroma	1.5227
001-078_T0_COL_LP_5p_N1__GATCAGTCATACGCTA-1	Stroma	1.44656
001-078_T0_COL_LP_5p_N1__GTACTCCTCAGCTTAG-1	Stroma	0.306181
001-078_T0_COL_LP_5p_N1__TTAGGCAGTACCGTTA-1	Stroma	-0.0983134
001-078_T0_COL_LP_5p_N1__CGTTGGGCATGTTGAC-1	Stroma	-0.011164
001-078_T0_COL_LP_5p_N1__GCGACCAAGCTAGCCC-1	Stroma	1.84396
001-078_T0_COL_LP_5p_N1__AGGTCATCATCGATTG-1	Stroma	-0.341401
001-078_T0_COL_LP_5p_N1__TGTTCCGTCAGCCTAA-1	Stroma	3.73459
001-078_T0_COL_LP_5p_N1__AGTGGGAAGGTCGGAT-1	Stroma	0.258756
001-078_T0_COL_LP_5p_N1__TTTGCGCCATTGTGCA-1	Stroma	-0.343819
001-078_T0_COL_LP_5p_N1__CCGGTAGAGTATCTCG-1	Stroma	5.47043
001-078_T0_COL_LP_5p_N1__GGGACCTTCGGATGGA-1	Stroma	0.594672
001-078_T0_COL_LP_5p_N1__TCAGCTCAGTCTCGGC-1	Stroma	-0.566488
001-078_T0_COL_LP_5p_N1__GCATACATCTACTTAC-1	Stroma	-0.834574
001-078_T0_COL_LP_5p_N1__GGTGCGTGTACAGTTC-1	Stroma	0.890345
001-078_T0_COL_LP_5p_N1__ATAACGCCAGCTATTG-1	Stroma	4.19077
001-078_T0_COL_LP_5p_N1__AGATCTGAGCCGCCTA-1	Stroma	1.55006
001-078_T0_COL_LP_5p_N1__CCACGGATCCGAGCCA-1	Stroma	1.69329
001-078_T0_COL_LP_5p_N1__CCGTGGAAGGGTGTTG-1	Stroma	3.13128
001-078_T0_COL_LP_5p_N1__TGCCCTAAGCCTCGTG-1	Stroma	-0.41815
001-078_T0_COL_LP_5p_N1__GCAATCACATCGGAAG-1	Stroma	0.104936
001-078_T0_COL_LP_5p_N1__CCGGTAGCATTCTTAC-1	Stroma	3.17897
001-078_T0_COL_LP_5p_N1__TTAGGACTCATCATTC-1	Stroma	-0.128994
001-078_T0_COL_LP_5p_N1__TGCTACCCACACAGAG-1	Stroma	-0.197106
001-078_T0_COL_LP_5p_N1__GTACTCCGTTGTGGAG-1	Stroma	1.45263
001-078_T0_COL_LP_5p_N1__CATATGGTCATCTGCC-1	Stroma	-0.981649
001-078_T0_COL_LP_5p_N1__GGATTACTCGTAGGTT-1	Stroma	0.56921
001-078_T0_COL_LP_5p_N1__CATCAAGCATGGTTGT-1	Stroma	0.683361
001-078_T0_COL_LP_5p_N1__CCACTACAGTGTGAAT-1	Stroma	2.33577
001-078_T0_COL_LP_5p_N1__ACGCCAGTCGTCTGCT-1	Stroma	-0.179674
001-078_T0_COL_LP_5p_N1__CCCAGTTGTAGGAGTC-1	Stroma	-0.144774
001-078_T0_COL_LP_5p_N1__GCGCAGTCAGCCACCA-1	Stroma	0.680028
001-078_T0_COL_LP_5p_N1__TAAGAGATCGGCATCG-1	Stroma	2.61334
001-078_T0_COL_LP_5p_N1__TCGCGAGAGCTACCGC-1	Stroma	1.07454
001-078_T0_COL_LP_5p_N1__ACGGCCACATCCCATC-1	Stroma	0.518696
001-078_T0_COL_LP_5p_N1__AGGGATGGTTACCGAT-1	Stroma	2.09838
001-078_T0_COL_LP_5p_N1__TTTATGCCAGTCAGCC-1	Stroma	-0.835541
001-078_T0_COL_LP_5p_N1__ATCCACCAGTTCGATC-1	Stroma	1.39856
001-078_T0_COL_LP_5p_N1__CACAGTAAGTGGTAGC-1	Stroma	1.38546
001-078_T0_COL_LP_5p_N1__ACATGGTCAATGACCT-1	Stroma	0.259492
001-078_T0_COL_LP_5p_N1__AGCTCTCCACAGACTT-1	Stroma	2.65361
001-078_T0_COL_LP_5p_N1__ACACCGGGTCGCCATG-1	Stroma	1.645
001-078_T0_COL_LP_5p_N1__TCCACACGTGTGGTTT-1	Stroma	1.31353
001-078_T0_COL_LP_5p_N1__GGGATGAAGACGCAAC-1	Stroma	1.06279
001-078_T0_COL_LP_5p_N1__CGTGTCTTCCTTGGTC-1	Stroma	-0.385941
001-078_T0_COL_LP_5p_N1__CATCGAAGTGATGCCC-1	Stroma	0.525486
001-078_T0_COL_LP_5p_N1__TTCTCAAGTAGCGTCC-1	Stroma	1.30097
001-078_T0_COL_LP_5p_N1__GTACTTTGTTCCACTC-1	Stroma	-0.503818
001-078_T0_COL_LP_5p_N1__CGGACACCAGTATAAG-1	Stroma	1.11596
001-078_T0_COL_LP_5p_N1__GTGCAGCCACGCCAGT-1	Stroma	0.961416
001-078_T0_COL_LP_5p_N1__CTACCCAAGCGATCCC-1	Stroma	1.23107
001-078_T0_COL_LP_5p_N1__AAGGAGCGTTTAGCTG-1	Stroma	3.1059
001-078_T0_COL_LP_5p_N1__GTGCGGTAGGTGCTTT-1	Stroma	1.52088
001-078_T0_COL_LP_5p_N1__AAAGCAACACATTTCT-1	Stroma	1.10236
001-078_T0_COL_LP_5p_N1__GAATAAGTCCCAAGAT-1	Stroma	0.888162
001-078_T0_COL_LP_5p_N1__CGTGTAACATCACAAC-1	Stroma	4.56482
001-078_T0_COL_LP_5p_N1__CCTATTAGTCGTTGTA-1	Stroma	1.52318
001-078_T0_COL_LP_5p_N1__AAAGTAGCAGTGGGAT-1	Stroma	1.55126
001-078_T0_COL_LP_5p_N1__TCTCTAACATCCAACA-1	Stroma	-0.0081646
001-078_T0_COL_LP_5p_N1__CACAGTATCGTCTGCT-1	Stroma	1.65212
001-078_T0_COL_LP_5p_N1__ATGTGTGCAGATCGGA-1	Stroma	1.79374
001-078_T0_COL_LP_5p_N1__TCAGCAAGTCAGAAGC-1	Stroma	0.265142
001-078_T0_COL_LP_5p_N1__GATTCAGAGTACGTAA-1	Stroma	2.06902
001-078_T0_COL_LP_5p_N1__CGACTTCGTCTTTCAT-1	Stroma	0.784101
001-078_T0_COL_LP_5p_N1__AAAGATGAGCGTGAGT-1	Stroma	2.66718
001-078_T0_COL_LP_5p_N1__ACTGTCCGTAGAGTGC-1	Stroma	3.64438
001-078_T0_COL_LP_5p_N1__CACCTTGAGCGCTCCA-1	Stroma	2.00444
001-078_T0_COL_LP_5p_N1__TATCAGGGTGTGGCTC-1	Stroma	1.90245
001-078_T0_COL_LP_5p_N1__CTCATTAAGTTCGATC-1	Stroma	-0.00566931
001-078_T0_COL_LP_5p_N1__GCGGGTTGTTTAAGCC-1	Stroma	1.69563
001-078_T0_COL_LP_5p_N1__TGTCCCAGTATTCGTG-1	Stroma	2.63392
001-078_T0_COL_LP_5p_N1__CATTCGCCACGTTGGC-1	Stroma	-0.995742
001-078_T0_COL_LP_5p_N1__CTTAGGATCCATTCTA-1	Stroma	0.180766
001-078_T0_COL_LP_5p_N1__ATTTCTGGTGTGGCTC-1	Stroma	3.63114
001-078_T0_COL_LP_5p_N1__TCTGAGAGTATTCGTG-1	Stroma	0.478553
001-078_T0_COL_LP_5p_N1__GGTATTGGTCTCCATC-1	Stroma	1.19242
001-078_T0_COL_LP_5p_N1__GCATGATGTGCGCTTG-1	Stroma	2.77599
001-078_T0_COL_LP_5p_N1__CTGCGGAGTAAGGATT-1	Stroma	1.79049
001-078_T0_COL_LP_5p_N1__CTCCTAGAGCCAACAG-1	Stroma	-0.176304
001-078_T0_COL_LP_5p_N1__GTTCTCGGTCTTGATG-1	Stroma	2.47982
001-078_T0_COL_LP_5p_N1__TAAGCGTGTCTGCGGT-1	Stroma	2.2019
001-078_T0_COL_LP_5p_N1__GATCAGTGTGGTTTCA-1	Stroma	0.921996
001-078_T0_COL_LP_5p_N1__GCGCAGTAGGTCGGAT-1	Stroma	3.77347
001-078_T0_COL_LP_5p_N1__ATCTGCCCACAACTGT-1	Stroma	0.301135
001-078_T0_COL_LP_5p_N1__TCACAAGAGTGTGGCA-1	Stroma	0.389191
001-078_T0_COL_LP_5p_N1__CAACCAACACAGCGTC-1	Stroma	1.41353
001-078_T0_COL_LP_5p_N1__ATCTGCCCACGGCTAC-1	Stroma	0.18609
001-078_T0_COL_LP_5p_N1__AGGGAGTGTAAGTTCC-1	Stroma	0.0706885
001-078_T0_COL_LP_5p_N1__TGCCCTATCGGTTCGG-1	Stroma	5.48106
001-078_T0_COL_LP_5p_N1__CTGTGCTGTTGGACCC-1	Stroma	2.59794
001-078_T0_COL_LP_5p_N1__ACGATACCATAGAAAC-1	Stroma	-0.154898
001-078_T0_COL_LP_5p_N1__TAAACCGCAGTCGTGC-1	Stroma	3.25211
001-078_T0_COL_LP_5p_N1__CCGTACTGTCGAGATG-1	Stroma	4.34655
001-078_T0_COL_LP_5p_N1__TGCTGCTCAGATTGCT-1	Stroma	-0.777935
001-078_T0_COL_LP_5p_N1__GACTAACTCGGAGGTA-1	Stroma	0.270288
001-078_T0_COL_LP_5p_N1__CTAAGACAGTAATCCC-1	Stroma	4.14121
001-078_T0_COL_LP_5p_N1__TCGCGTTGTGTGGCTC-1	Stroma	3.19983
001-078_T0_COL_LP_5p_N1__CTTCTCTTCGATAGAA-1	Stroma	2.02629
001-078_T0_COL_LP_5p_N1__CAAGAAAAGTTGTAGA-1	Stroma	0.842727
001-078_T0_COL_LP_5p_N1__ACGCAGCAGGGTTCCC-1	Stroma	-1.20954
001-079_T0_COL_LP_5p_N1__TATCTCAAGCTGAACG-1	Stroma	3.92608
001-079_T0_COL_LP_5p_N1__TCGAGGCCAGTCACTA-1	Stroma	5.70954
001-079_T0_COL_LP_5p_N1__ATAACGCAGCCACGCT-1	Stroma	3.8227
001-079_T0_COL_LP_5p_N1__TCGTACCGTGGTTTCA-1	Stroma	9.80361
001-079_T0_COL_LP_5p_N1__GACGGCTTCCCTAACC-1	Stroma	4.63544
001-079_T0_COL_LP_5p_N1__GTGGGTCTCTCGCTTG-1	Stroma	4.65935
001-079_T0_COL_LP_5p_N1__GACTAACTCATAACCG-1	Stroma	3.82482
001-079_T0_COL_LP_5p_N1__GTGTGCGAGCTAACAA-1	Stroma	2.74203
001-079_T0_COL_LP_5p_N1__TCAGGTACACCTGGTG-1	Stroma	3.99868
001-079_T0_COL_LP_5p_N1__TTGACTTTCCATTCTA-1	Stroma	2.96191
001-079_T0_COL_LP_5p_N1__TTGTAGGGTCTCATCC-1	Stroma	4.9948
001-079_T0_COL_LP_5p_N1__GTTCTCGGTAGCGCTC-1	Stroma	4.55261
001-079_T0_COL_LP_5p_N1__GGGATGATCTTGTCAT-1	Stroma	0.664644
001-079_T0_COL_LP_5p_N1__GAGCAGATCAGCTGGC-1	Stroma	2.147
001-079_T0_COL_LP_5p_N1__TTCCCAGAGGATATAC-1	Stroma	7.84085
001-079_T0_COL_LP_5p_N1__GGCTGGTGTTCAACCA-1	Stroma	5.5066
001-079_T0_COL_LP_5p_N1__ATCATCTTCGTCTGAA-1	Stroma	4.48283
001-079_T0_COL_LP_5p_N1__TTGCCGTAGCTAAGAT-1	Stroma	2.80669
001-079_T0_COL_LP_5p_N1__GAGGTGAAGAGAGCTC-1	Stroma	5.77362
001-079_T0_COL_LP_5p_N1__GAATAAGCAGCTGGCT-1	Stroma	0.807534
001-079_T0_COL_LP_5p_N1__ACTGCTCTCACAAACC-1	Stroma	4.11485
001-079_T0_COL_LP_5p_N1__AACTGGTTCTTGCAAG-1	Stroma	6.51523
001-079_T0_COL_LP_5p_N1__AGATCTGCACGAAGCA-1	Stroma	3.58182
001-079_T0_COL_LP_5p_N1__CCTAGCTGTGCCTGCA-1	Stroma	16.9965
001-079_T0_COL_LP_5p_N1__ACGGCCAGTTCCCGAG-1	Stroma	6.17545
001-079_T0_COL_LP_5p_N1__TGACGGCTCCTTGGTC-1	Stroma	5.42367
001-079_T0_COL_LP_5p_N1__GCAAACTTCAGCATGT-1	Stroma	5.31365
001-079_T0_COL_LP_5p_N1__TCTCATAGTATCGCAT-1	Stroma	4.36863
001-079_T0_COL_LP_5p_N1__TGCGCAGGTCCTAGCG-1	Stroma	4.7714
001-079_T0_COL_LP_5p_N1__TCGAGGCGTAATTGGA-1	Stroma	3.0906
001-079_T0_COL_LP_5p_N1__TGGCGCATCACCAGGC-1	Stroma	11.5857
001-079_T0_COL_LP_5p_N1__GCAAACTGTCTAGCGC-1	Stroma	7.78255
001-079_T0_COL_LP_5p_N1__GACCTGGAGCCACGTC-1	Stroma	3.58343
001-079_T0_COL_LP_5p_N1__CAACCTCAGCGCCTCA-1	Stroma	14.0264
001-079_T0_COL_LP_5p_N1__GCACATATCCCGACTT-1	Stroma	13.6523
001-079_T0_COL_LP_5p_N1__TACGGGCAGGCTACGA-1	Stroma	6.5804
001-079_T0_COL_LP_5p_N1__AACCATGAGGATGCGT-1	Stroma	10.489
001-079_T0_COL_LP_5p_N1__GGGCACTAGACTAAGT-1	Stroma	4.40126
001-079_T0_COL_LP_5p_N1__GTCTCGTTCAGTTTGG-1	Stroma	6.67531
001-079_T0_COL_LP_5p_N1__CACAGTACAAGCTGGA-1	Stroma	3.53037
001-079_T0_COL_LP_5p_N1__CGTTCTGCACATTCGA-1	Stroma	7.08758
001-079_T0_COL_LP_5p_N1__GCCTCTAAGTCCAGGA-1	Stroma	7.42271
001-079_T0_COL_LP_5p_N1__CGCCAAGCAGCTGTAT-1	Stroma	5.26137
001-079_T0_COL_LP_5p_N1__CGGCTAGCATCATCCC-1	Stroma	13.1471
001-079_T0_COL_LP_5p_N1__GAACATCGTCCGAAGA-1	Stroma	7.94276
001-079_T0_COL_LP_5p_N1__GGATGTTTCTATCCTA-1	Stroma	5.85874
001-079_T0_COL_LP_5p_N1__AGCCTAATCCCAACGG-1	Stroma	7.82675
001-079_T0_COL_LP_5p_N1__TGGCCAGTCTGTCCGT-1	Stroma	1.68155
001-079_T0_COL_LP_5p_N1__CGATGTACAGGCAGTA-1	Stroma	7.30152
001-079_T0_COL_LP_5p_N1__GTGCTTCTCGAATGCT-1	Stroma	7.84755
001-079_T0_COL_LP_5p_N1__TAAGAGATCACAGTAC-1	Stroma	3.32089
001-079_T0_COL_LP_5p_N1__ATTGGTGTCCAACCAA-1	Stroma	6.43977
001-079_T0_COL_LP_5p_N1__GCATGTAGTAGCAAAT-1	Stroma	5.26238
001-079_T0_COL_LP_5p_N1__CTGCTGTAGCAAATCA-1	Stroma	2.7488
001-079_T0_COL_LP_5p_N1__GTGCAGCTCAGTGCAT-1	Stroma	7.7637
001-079_T0_COL_LP_5p_N1__GTCTCGTTCCACGCAG-1	Stroma	6.62961
001-079_T0_COL_LP_5p_N1__AAAGATGCAGCCTATA-1	Stroma	5.68375
001-079_T0_COL_LP_5p_N1__TGGACGCCAGTGAGTG-1	Stroma	4.53857
001-079_T0_COL_LP_5p_N1__TGGCGCATCAAAGTAG-1	Stroma	5.93778
001-079_T0_COL_LP_5p_N1__AAACCTGAGCCACCTG-1	Stroma	7.76457
001-079_T0_COL_LP_5p_N1__ACATCAGAGGCCGAAT-1	Stroma	3.80293
001-079_T0_COL_LP_5p_N1__CTGGTCTCATAGGATA-1	Stroma	5.74148
001-079_T0_COL_LP_5p_N1__TAAGTGCAGCCAACAG-1	Stroma	5.94559
001-079_T0_COL_LP_5p_N1__CATCCACGTAGCGATG-1	Stroma	4.40886
001-079_T0_COL_LP_5p_N1__GGAGCAAAGCGATTCT-1	Stroma	4.48587
001-079_T0_COL_LP_5p_N1__TTTGGTTTCCTCGCAT-1	Stroma	5.63146
001-079_T0_COL_LP_5p_N1__GACCTGGTCAAAGTAG-1	Stroma	6.28672
001-079_T0_COL_LP_5p_N1__CCTACACGTACTCGCG-1	Stroma	4.77449
001-079_T0_COL_LP_5p_N1__CATCAGAAGTATTGGA-1	Stroma	8.62855
001-079_T0_COL_LP_5p_N1__CGATCGGTCTGTTGAG-1	Stroma	2.75041
001-079_T0_COL_LP_5p_N1__TAGACCATCCAAGTAC-1	Stroma	6.28821
001-079_T0_COL_LP_5p_N1__AAAGTAGGTGCTGTAT-1	Stroma	5.32164
001-079_T0_COL_LP_5p_N1__TGGCCAGTCAGTACGT-1	Stroma	3.97401
001-079_T0_COL_LP_5p_N1__CGTTAGAAGCAGACTG-1	Stroma	3.7193
001-079_T0_COL_LP_5p_N1__TCCCGATTCGTCGTTC-1	Stroma	4.02625
001-079_T0_COL_LP_5p_N1__ACAGCTAGTCGCGAAA-1	Stroma	5.90542
001-079_T0_COL_LP_5p_N1__CGCTTCAAGTCTCCTC-1	Stroma	4.13829
001-079_T0_COL_LP_5p_N1__AAACCTGTCGTGGACC-1	Stroma	3.20907
001-079_T0_COL_LP_5p_N1__ACGGAGACAAGTACCT-1	Stroma	6.36454
001-079_T0_COL_LP_5p_N1__TTCTCAATCGGAAACG-1	Stroma	9.44131
001-079_T0_COL_LP_5p_N1__CTGTTTACAGGGTACA-1	Stroma	3.62385
001-079_T0_COL_LP_5p_N1__GCGGGTTAGACATAAC-1	Stroma	7.60026
001-079_T0_COL_LP_5p_N1__GCTGCGACATACTCTT-1	Stroma	4.93459
001-079_T0_COL_LP_5p_N1__GGGATGAGTTAAGTAG-1	Stroma	4.89505
001-079_T0_COL_LP_5p_N1__GCTGCAGCATTCCTGC-1	Stroma	4.24189
001-079_T0_COL_LP_5p_N1__GATCTAGCACATAACC-1	Stroma	10.0191
001-079_T0_COL_LP_5p_N1__ATCTACTCAATAGCAA-1	Stroma	5.37958
001-079_T0_COL_LP_5p_N1__CAACCAACAGTGAGTG-1	Stroma	0.554566
001-079_T0_COL_LP_5p_N1__GCTTGAATCGCCGTGA-1	Stroma	4.35916
001-079_T0_COL_LP_5p_N1__TTAACTCGTTGCTCCT-1	Stroma	4.24925
001-079_T0_COL_LP_5p_N1__GAATAAGTCAGTTTGG-1	Stroma	6.42613
001-079_T0_COL_LP_5p_N1__AGAGCGACATCGGGTC-1	Stroma	10.8838
001-079_T0_COL_LP_5p_N1__CTCGAGGCAGTCAGAG-1	Stroma	3.76778
001-079_T0_COL_LP_5p_N1__TGCACCTAGCCCAACC-1	Stroma	5.42255
001-079_T0_COL_LP_5p_N1__ACTTACTCATGGTCAT-1	Stroma	3.70404
001-079_T0_COL_LP_5p_N1__CAGCTGGAGACAAGCC-1	Stroma	4.43805
001-079_T0_COL_LP_5p_N1__CAGCTGGGTACTCGCG-1	Stroma	3.62339
001-079_T0_COL_LP_5p_N1__ATGAGGGCACCTGGTG-1	Stroma	6.10908
001-079_T0_COL_LP_5p_N1__ACGAGGACATCACGAT-1	Stroma	4.79248
001-079_T0_COL_LP_5p_N1__TTCTCCTCAGACAGGT-1	Stroma	4.16815
001-079_T0_COL_LP_5p_N1__CACATAGGTCTGATTG-1	Stroma	6.40667
001-079_T0_COL_LP_5p_N1__ACGATGTCACTATCTT-1	Stroma	1.81399
001-079_T0_COL_LP_5p_N1__CTGTGCTAGACACTAA-1	Stroma	2.17269
001-079_T0_COL_LP_5p_N1__TGTGGTAGTCCGAATT-1	Stroma	4.3114
001-079_T0_COL_LP_5p_N1__ACGGGCTTCCAAGCCG-1	Stroma	6.03444
001-079_T0_COL_LP_5p_N1__CTGAAGTAGATGGGTC-1	Stroma	8.92953
001-079_T0_COL_LP_5p_N1__TGAGGGACACAGATTC-1	Stroma	7.37264
001-079_T0_COL_LP_5p_N1__TTGACTTCATACCATG-1	Stroma	6.20378
001-079_T0_COL_LP_5p_N1__GGCCGATTCATCTGCC-1	Stroma	4.79658
001-079_T0_COL_LP_5p_N1__CTCTGGTCACTTCGAA-1	Stroma	4.82698
001-079_T0_COL_LP_5p_N1__ACCAGTAAGAGCCCAA-1	Stroma	6.10631
001-079_T0_COL_LP_5p_N1__AACGTTGCACGACGAA-1	Stroma	2.4044
001-079_T0_COL_LP_5p_N1__ACTTGTTGTATAGGGC-1	Stroma	5.72724
001-079_T0_COL_LP_5p_N1__CTGTTTAGTTGGGACA-1	Stroma	7.4123
001-079_T0_COL_LP_5p_N1__GAGCAGACAATGGACG-1	Stroma	6.98667
001-079_T0_COL_LP_5p_N1__TGCGGGTTCCATGCTC-1	Stroma	6.3108
001-079_T0_COL_LP_5p_N1__GGTATTGAGCGATGAC-1	Stroma	8.52504
001-079_T0_COL_LP_5p_N1__GATCGTATCAAGCCTA-1	Stroma	2.22247
001-079_T0_COL_LP_5p_N1__CAGCATAAGTGTTAGA-1	Stroma	7.74526
001-079_T0_COL_LP_5p_N1__CCTACCAAGTTGTCGT-1	Stroma	7.21334
001-079_T0_COL_LP_5p_N1__ACTTACTAGCCCAATT-1	Stroma	6.00795
001-079_T0_COL_LP_5p_N1__AGGCCGTTCGACCAGC-1	Stroma	4.09524
001-079_T0_COL_LP_5p_N1__GCTTCCAGTAGTGAAT-1	Stroma	1.88817
001-079_T0_COL_LP_5p_N1__TAGACCATCTGCGTAA-1	Stroma	9.26337
001-079_T0_COL_LP_5p_N1__TGTGGTAAGTGGCACA-1	Stroma	4.6802
001-079_T0_COL_LP_5p_N1__CTCTGGTTCCGCGCAA-1	Stroma	7.01596
001-079_T0_COL_LP_5p_N1__GAAATGAGTTCGCTAA-1	Stroma	3.27236
001-079_T0_COL_LP_5p_N1__GGGCATCCAGTAGAGC-1	Stroma	4.5483
001-079_T0_COL_LP_5p_N1__CGTCAGGGTAGATTAG-1	Stroma	6.25541
001-079_T0_COL_LP_5p_N1__AAGGCAGCATACAGCT-1	Stroma	4.13235
001-079_T0_COL_LP_5p_N1__CTGCGGAAGGACATTA-1	Stroma	5.12146
001-079_T0_COL_LP_5p_N1__CGGTTAAGTGTGAAAT-1	Stroma	9.01783
001-079_T0_COL_LP_5p_N1__TTCTCCTTCAGAAATG-1	Stroma	4.23501
001-079_T0_COL_LP_5p_N1__TACTCGCAGGCACATG-1	Stroma	4.29205
001-079_T0_COL_LP_5p_N1__GGGAATGGTCCAGTAT-1	Stroma	7.04976
001-079_T0_COL_LP_5p_N1__CCTACACAGATGGGTC-1	Stroma	5.24206
001-079_T0_COL_LP_5p_N1__TAAACCGAGAGTACCG-1	Stroma	2.2367
001-079_T0_COL_LP_5p_N1__GGGTCTGTCTATCGCC-1	Stroma	3.39266
001-079_T0_COL_LP_5p_N1__CAGCTGGCAATGGTCT-1	Stroma	6.54977
001-079_T0_COL_LP_5p_N1__ACATCAGAGTAGATGT-1	Stroma	5.77943
001-079_T0_COL_LP_5p_N1__TTCTCAATCCTTGGTC-1	Stroma	5.78054
001-079_T0_COL_LP_5p_N1__CGCCAAGGTATTCGTG-1	Stroma	5.36565
001-079_T0_COL_LP_5p_N1__AACTGGTAGTAGATGT-1	Stroma	5.53787
001-079_T0_COL_LP_5p_N1__CGATTGATCAGCGATT-1	Stroma	8.6027
001-079_T0_COL_LP_5p_N1__GGTGAAGCAGATGAGC-1	Stroma	5.08265
001-079_T0_COL_LP_5p_N1__GTAACTGCAATGCCAT-1	Stroma	9.18025
001-079_T0_COL_LP_5p_N1__CCGGTAGGTTTGTTTC-1	Stroma	7.83783
001-079_T0_COL_LP_5p_N1__CGGTTAACAGTTAACC-1	Stroma	6.12234
001-079_T0_COL_LP_5p_N1__ATTATCCAGCTGAACG-1	Stroma	5.76913
001-079_T0_COL_LP_5p_N1__AGTGTCAGTGCCTGGT-1	Stroma	5.5968
001-079_T0_COL_LP_5p_N1__CCACGGAGTTAGGGTG-1	Stroma	3.81522
001-079_T0_COL_LP_5p_N1__CATCAAGTCTGCCCTA-1	Stroma	5.22526
001-079_T0_COL_LP_5p_N1__CGTTCTGGTCCTGCTT-1	Stroma	5.41665
001-079_T0_COL_LP_5p_N1__TAAGAGACAAGTAGTA-1	Stroma	5.19532
001-079_T0_COL_LP_5p_N1__GGGACCTTCAGTTCGA-1	Stroma	7.226
001-079_T0_COL_LP_5p_N1__GGTGCGTTCCCTCTTT-1	Stroma	5.25548
001-079_T0_COL_LP_5p_N1__CTTGGCTAGGAGTAGA-1	Stroma	3.37224
001-079_T0_COL_LP_5p_N1__GGGCACTGTGACGGTA-1	Stroma	1.23748
001-079_T0_COL_LP_5p_N1__GATCAGTGTTTAGCTG-1	Stroma	6.43674
001-079_T0_COL_LP_5p_N1__GTGTTAGAGACAGAGA-1	Stroma	8.35075
001-079_T0_COL_LP_5p_N1__GGACATTGTGAGGGTT-1	Stroma	6.37794
001-079_T0_COL_LP_5p_N1__CGAATGTGTTCCACGG-1	Stroma	6.19412
001-079_T0_COL_LP_5p_N1__CGAACATCAATGCCAT-1	Stroma	4.81521
001-079_T0_COL_LP_5p_N1__CACATAGAGCGATAGC-1	Stroma	7.71729
001-079_T0_COL_LP_5p_N1__CTCAGAAGTCTCTCGT-1	Stroma	3.48014
001-079_T0_COL_LP_5p_N1__GCATGATAGCTAACTC-1	Stroma	4.85298
001-079_T0_COL_LP_5p_N1__CTTTGCGCACAGGTTT-1	Stroma	2.92087
001-079_T0_COL_LP_5p_N1__TATGCCCGTAACGACG-1	Stroma	5.16225
001-079_T0_COL_LP_5p_N1__GTTCTCGGTCCATGAT-1	Stroma	2.50374
001-079_T0_COL_LP_5p_N1__CCCAGTTAGTCGTTTG-1	Stroma	4.04455
001-079_T0_COL_LP_5p_N1__CAGCCGACAGGGATTG-1	Stroma	7.10708
001-079_T0_COL_LP_5p_N1__AGCTTGATCAGCGATT-1	Stroma	1.51115
001-079_T0_COL_LP_5p_N1__ACAGCCGTCACTTCAT-1	Stroma	7.42414
001-079_T0_COL_LP_5p_N1__TCAGGTAGTGCGGTAA-1	Stroma	6.0343
001-079_T0_COL_LP_5p_N1__CAACTAGCATGGTAGG-1	Stroma	5.68556
001-079_T0_COL_LP_5p_N1__TGTTCCGGTGTCAATC-1	Stroma	0.396225
001-079_T0_COL_LP_5p_N1__CACAAACCAGCGTAAG-1	Stroma	3.34348
001-079_T0_COL_LP_5p_N1__TTAGGACAGATGTTAG-1	Stroma	1.18773
001-079_T0_COL_LP_5p_N1__GTCTTCGCAAGGACAC-1	Stroma	5.69713
001-079_T0_COL_LP_5p_N1__TTCTCAAAGAGATGAG-1	Stroma	1.6827
001-079_T0_COL_LP_5p_N1__CTCGTCAGTCTCTCTG-1	Stroma	3.2117
001-079_T0_COL_LP_5p_N1__CATTCGCAGCGATGAC-1	Stroma	10.0006
001-079_T0_COL_LP_5p_N1__ATCTACTTCCACTGGG-1	Stroma	8.47431
001-079_T0_COL_LP_5p_N1__CTACCCACACTGTGTA-1	Stroma	0.875243
001-079_T0_COL_LP_5p_N1__CGCGGTAGTATAGGGC-1	Stroma	3.62583
001-079_T0_COL_LP_5p_N1__CAGCTAAGTGCTGTAT-1	Stroma	9.26183
001-079_T0_COL_LP_5p_N1__GACCAATAGCGTAGTG-1	Stroma	7.99124
001-079_T0_COL_LP_5p_N1__ATTACTCAGACGCACA-1	Stroma	7.03385
001-079_T0_COL_LP_5p_N1__CAGAGAGTCATCGGAT-1	Stroma	6.20769
001-079_T0_COL_LP_5p_N1__GATGAAATCAGCCTAA-1	Stroma	4.46903
001-079_T0_COL_LP_5p_N1__GTCTCGTGTCCATCCT-1	Stroma	7.65025
001-079_T0_COL_LP_5p_N1__GGTGAAGGTCTAGAGG-1	Stroma	3.96093
001-079_T0_COL_LP_5p_N1__ACCAGTACACTCGACG-1	Stroma	4.94806
001-079_T0_COL_LP_5p_N1__GATCTAGGTTATCGGT-1	Stroma	4.84408
001-079_T0_COL_LP_5p_N1__GGGCACTTCGTGGTCG-1	Stroma	3.59041
001-079_T0_COL_LP_5p_N1__GACCTGGAGTGAAGTT-1	Stroma	3.90555
001-079_T0_COL_LP_5p_N1__GCCTCTATCTGCGTAA-1	Stroma	11.189
001-079_T0_COL_LP_5p_N1__GTCACAAGTAGCTCCG-1	Stroma	4.14267
001-079_T0_COL_LP_5p_N1__CCTTCGAAGGCATGGT-1	Stroma	1.67184
001-079_T0_COL_LP_5p_N1__CTACGTCAGTTGTAGA-1	Stroma	2.56837
001-079_T0_COL_LP_5p_N1__TATGCCCTCATCTGTT-1	Stroma	7.4958
001-079_T0_COL_LP_5p_N1__CGAGCCACAAAGCAAT-1	Stroma	8.91025
001-079_T0_COL_LP_5p_N1__CTTAACTGTGATGTCT-1	Stroma	7.79959
001-079_T0_COL_LP_5p_N1__GCATGATTCCGGCACA-1	Stroma	2.1201
001-079_T0_COL_LP_5p_N1__GCATGCGAGCCATCGC-1	Stroma	3.56977
001-079_T0_COL_LP_5p_N1__ACGGGTCTCAGCTCGG-1	Stroma	-0.845928
001-079_T0_COL_LP_5p_N1__AGGCCGTGTGGTACAG-1	Stroma	6.42464
001-079_T0_COL_LP_5p_N1__CTTAACTAGAGCTATA-1	Stroma	5.08874
001-079_T0_COL_LP_5p_N1__CACTCCACACAGACTT-1	Stroma	8.45534
001-079_T0_COL_LP_5p_N1__GGCAATTAGGGTATCG-1	Stroma	0.623018
001-079_T0_COL_LP_5p_N1__ATGTGTGTCACATAGC-1	Stroma	3.90298
001-079_T0_COL_LP_5p_N1__GTGAAGGCACGGCCAT-1	Stroma	5.51491
001-079_T0_COL_LP_5p_N1__TAGTGGTTCACTTACT-1	Stroma	5.22272
001-079_T0_COL_LP_5p_N1__CTAACTTAGTCCGTAT-1	Stroma	1.4982
001-079_T0_COL_LP_5p_N1__AGGGATGAGTGGGTTG-1	Stroma	5.02847
001-079_T0_COL_LP_5p_N1__TGATTTCGTTGGTAAA-1	Stroma	5.77825
001-079_T0_COL_LP_5p_N1__GGCGACTAGTGTGGCA-1	Stroma	3.66408
001-079_T0_COL_LP_5p_N1__TATGCCCTCTATCCTA-1	Stroma	8.0801
001-079_T0_COL_LP_5p_N1__AAGGTTCAGTGTACCT-1	Stroma	8.21359
001-079_T0_COL_LP_5p_N1__TCATTACGTCTAGCGC-1	Stroma	5.99692
001-079_T0_COL_LP_5p_N1__AGATTGCTCGGAATCT-1	Stroma	6.29207
001-079_T0_COL_LP_5p_N1__TACTCATGTTCCCTTG-1	Stroma	1.96323
001-079_T0_COL_LP_5p_N1__CACACAAAGAAGGTGA-1	Stroma	4.24687
001-079_T0_COL_LP_5p_N1__GAACATCAGTCAATAG-1	Stroma	6.71642
001-079_T0_COL_LP_5p_N1__CGCTGGAAGCTCCTCT-1	Stroma	4.22121
001-079_T0_COL_LP_5p_N1__CGGGTCAGTTCCCTTG-1	Stroma	6.26843
001-079_T0_COL_LP_5p_N1__CCACCTATCTGCAGTA-1	Stroma	11.3953
001-079_T0_COL_LP_5p_N1__AAAGCAAAGTACGTTC-1	Stroma	5.14233
001-079_T0_COL_LP_5p_N1__CAAGAAATCGCCGTGA-1	Stroma	7.52855
001-079_T0_COL_LP_5p_N1__GCTGCAGAGCTGAACG-1	Stroma	-1.16747
001-079_T0_COL_LP_5p_N1__ACGCCGAAGGACATTA-1	Stroma	3.84314
001-079_T0_COL_LP_5p_N1__TAGTTGGAGCGTCAAG-1	Stroma	5.33442
001-079_T0_COL_LP_5p_N1__CCTCTGACACAGGAGT-1	Stroma	1.99199
001-079_T0_COL_LP_5p_N1__ACACCGGTCGTCCGTT-1	Stroma	4.71239
001-079_T0_COL_LP_5p_N1__CTTACCGAGGTGCAAC-1	Stroma	6.07908
001-079_T0_COL_LP_5p_N1__AAAGCAACAAATCCGT-1	Stroma	5.87578
001-079_T0_COL_LP_5p_N1__ACGGGCTGTAGCGCAA-1	Stroma	5.49231
001-079_T0_COL_LP_5p_N1__TTGGCAACATGCATGT-1	Stroma	5.33949
001-079_T0_COL_LP_5p_N1__CTAACTTGTAAGCACG-1	Stroma	1.65939
001-079_T0_COL_LP_5p_N1__TTAGGCATCATTGCCC-1	Stroma	3.37523
001-079_T0_COL_LP_5p_N1__GTACGTATCGTCACGG-1	Stroma	1.70802
001-079_T0_COL_LP_5p_N1__TGAGCCGGTGTAACGG-1	Stroma	2.17611
001-079_T0_COL_LP_5p_N1__TCGAGGCGTACAGCAG-1	Stroma	5.29879
001-079_T0_COL_LP_5p_N1__GGAACTTAGAGTGAGA-1	Stroma	5.98218
001-079_T0_COL_LP_5p_N1__ACATACGTCGTAGGTT-1	Stroma	7.9878
001-079_T0_COL_LP_5p_N1__CCTCTGACAGGGCATA-1	Stroma	4.69173
001-079_T0_COL_LP_5p_N1__TAGCCGGGTACCAGTT-1	Stroma	2.61771
001-079_T0_COL_LP_5p_N1__CGTAGCGGTCAAACTC-1	Stroma	2.00733
001-079_T0_COL_LP_5p_N1__CTGCGGATCGCGGATC-1	Stroma	4.46331
001-079_T0_COL_LP_5p_N1__CGTAGCGCATGTAGTC-1	Stroma	1.64279
001-079_T0_COL_LP_5p_N1__CAGCTGGTCAAAGTAG-1	Stroma	4.99915
001-079_T0_COL_LP_5p_N1__ATAAGAGAGTTTCCTT-1	Stroma	8.4663
001-079_T0_COL_LP_5p_N1__GGAAAGCTCTCACATT-1	Stroma	5.97831
001-079_T0_COL_LP_5p_N1__GAAACTCCACAAGACG-1	Stroma	5.91198
001-079_T0_COL_LP_5p_N1__TAAACCGGTAGAAAGG-1	Stroma	-0.616537
001-079_T0_COL_LP_5p_N1__TAGTGGTGTCTTGCGG-1	Stroma	5.51279
001-079_T0_COL_LP_5p_N1__CTGTGCTGTGTTAAGA-1	Stroma	3.40184
001-079_T0_COL_LP_5p_N1__AAGGTTCTCACTGGGC-1	Stroma	7.2894
001-079_T0_COL_LP_5p_N1__TCGTACCGTTCAGCGC-1	Stroma	2.84116
001-079_T0_COL_LP_5p_N1__GGACAAGGTAGCACGA-1	Stroma	5.43517
001-079_T0_COL_LP_5p_N1__CGCTGGATCTTGTATC-1	Stroma	4.07185
001-079_T0_COL_LP_5p_N1__CAGTAACCACCTGGTG-1	Stroma	4.39955
001-079_T0_COL_LP_5p_N1__TATCTCACATCAGTCA-1	Stroma	2.22014
001-079_T0_COL_LP_5p_N1__CAGCCGACAGTAACGG-1	Stroma	4.91021
001-079_T0_COL_LP_5p_N1__CACAGGCGTTCAGCGC-1	Stroma	3.25858
001-079_T0_COL_LP_5p_N1__CGTCACTTCTCCAGGG-1	Stroma	4.33038
001-079_T0_COL_LP_5p_N1__TATGCCCGTATATCCG-1	Stroma	3.50156
001-079_T0_COL_LP_5p_N1__CTGGTCTGTCCTGCTT-1	Stroma	3.00858
001-079_T0_COL_LP_5p_N1__TCGCGTTTCTACCTGC-1	Stroma	3.03222
001-079_T0_COL_LP_5p_N1__AAATGCCGTAAAGGAG-1	Stroma	7.24901
001-079_T0_COL_LP_5p_N1__TTAGGCAGTTCTGGTA-1	Stroma	2.73292
001-079_T0_COL_LP_5p_N1__ACAGCCGGTGGACGAT-1	Stroma	4.59908
001-079_T0_COL_LP_5p_N1__ATCTGCCGTAGGGTAC-1	Stroma	11.1185
001-079_T0_COL_LP_5p_N1__CTGAAACTCCTTGGTC-1	Stroma	6.17609
001-079_T0_COL_LP_5p_N1__ATCTACTAGGTGATAT-1	Stroma	9.75105
001-079_T0_COL_LP_5p_N1__CCGTTCAGTGACAAAT-1	Stroma	6.05916
001-079_T0_COL_LP_5p_N1__CGTCACTAGTCAAGGC-1	Stroma	-0.0943827
001-079_T0_COL_LP_5p_N1__TGGTTAGGTAGGCTGA-1	Stroma	5.31292
001-079_T0_COL_LP_5p_N1__AGCTCCTAGGCCGAAT-1	Stroma	4.63529
001-079_T0_COL_LP_5p_N1__CGGAGTCAGCTACCTA-1	Stroma	7.61664
001-079_T0_COL_LP_5p_N1__AAAGATGAGTATCTCG-1	Stroma	13.0078
001-079_T0_COL_LP_5p_N1__GAAATGACACTAGTAC-1	Stroma	5.06005
001-079_T0_COL_LP_5p_N1__ATCATGGTCTATCCTA-1	Stroma	3.29169
001-079_T0_COL_LP_5p_N1__GTACGTATCTACGAGT-1	Stroma	2.71243
001-079_T0_COL_LP_5p_N1__GCAATCATCAATCACG-1	Stroma	2.80124
001-079_T0_COL_LP_5p_N1__TGAGCATCACACTGCG-1	Stroma	2.34067
001-079_T0_COL_LP_5p_N1__GGGCATCAGAGTCTGG-1	Stroma	3.64653
001-079_T0_COL_LP_5p_N1__TAAGTGCAGATAGGAG-1	Stroma	2.9594
001-079_T0_COL_LP_5p_N1__TCGGGACAGTAACCCT-1	Stroma	11.4734
001-079_T0_COL_LP_5p_N1__GATGCTACAGACACTT-1	Stroma	3.7997
001-079_T0_COL_LP_5p_N1__TTCGAAGGTAACGACG-1	Stroma	3.97921
001-079_T0_COL_LP_5p_N1__GGTGCGTTCACAAACC-1	Stroma	4.79799
001-079_T0_COL_LP_5p_N1__GATCTAGAGGTTCCTA-1	Stroma	2.78794
001-079_T0_COL_LP_5p_N1__ATTGGACCACCCTATC-1	Stroma	4.18095
001-079_T0_COL_LP_5p_N1__TATCAGGGTTCGTCTC-1	Stroma	3.9779
001-079_T0_COL_LP_5p_N1__ATCTGCCAGTAGTGCG-1	Stroma	0.0284173
001-079_T0_COL_LP_5p_N1__CGACCTTGTGGGTATG-1	Stroma	2.5072
001-079_T0_COL_LP_5p_N1__GCGCCAAAGGGTATCG-1	Stroma	1.98596
001-079_T0_COL_LP_5p_N1__GATGAGGAGGGCTTCC-1	Stroma	5.79865
001-079_T0_COL_LP_5p_N1__TGACTAGCACTTCTGC-1	Stroma	1.15962
001-079_T0_COL_LP_5p_N1__CTACGTCAGCGCTTAT-1	Stroma	0.486112
001-079_T0_COL_LP_5p_N1__CATATGGAGGCATGTG-1	Stroma	1.98885
001-079_T0_COL_LP_5p_N1__GTCATTTAGAGGTTAT-1	Stroma	3.63558
001-079_T0_COL_LP_5p_N1__AGAGCGACACCCTATC-1	Stroma	1.48393
001-079_T0_COL_LP_5p_N1__ACGCAGCTCCAGATCA-1	Stroma	1.9487
001-079_T0_COL_LP_5p_N1__CAAGGCCCATTTGCCC-1	Stroma	4.06888
001-079_T0_COL_LP_5p_N1__TTTGCGCCACATAACC-1	Stroma	1.77951
001-079_T0_COL_LP_5p_N1__CTTAGGATCTTGTTTG-1	Stroma	1.0988
001-079_T0_COL_LP_5p_N1__AGTGTCAAGGGTTTCT-1	Stroma	4.12321
001-079_T0_COL_LP_5p_N1__GACGTGCTCGACGGAA-1	Stroma	2.71892
001-079_T0_COL_LP_5p_N1__TGACTTTAGATAGGAG-1	Stroma	2.67205
001-079_T0_COL_LP_5p_N1__TCATTACCACCCAGTG-1	Stroma	6.01397
001-079_T0_COL_LP_5p_N1__CACAGGCCAAACGCGA-1	Stroma	7.74453
001-079_T0_COL_LP_5p_N1__TTGGCAAGTAAGGATT-1	Stroma	-1.09312
001-079_T0_COL_LP_5p_N1__CGATCGGCAATGACCT-1	Stroma	7.26196
001-079_T0_COL_LP_5p_N1__TCGGTAAGTGATGTCT-1	Stroma	-0.852917
001-079_T0_COL_LP_5p_N1__CTGCTGTCATATGCTG-1	Stroma	0.932428
001-079_T0_COL_LP_5p_N1__ATGTGTGGTATAATGG-1	Stroma	0.897842
001-079_T0_COL_LP_5p_N1__CAGCAGCTCGGTTAAC-1	Stroma	1.05925
001-079_T0_COL_LP_5p_N1__CGTCAGGAGGGTATCG-1	Stroma	1.14927
001-079_T0_COL_LP_5p_N1__GGATTACCACCAGGCT-1	Stroma	2.76749
001-079_T0_COL_LP_5p_N1__GCGCAGTCACGGCCAT-1	Stroma	4.58946
001-079_T0_COL_LP_5p_N1__CTGCCTAGTTAAGGGC-1	Stroma	2.41681
001-079_T0_COL_LP_5p_N1__CGATGTATCTGCTGCT-1	Stroma	1.78547
001-079_T0_COL_LP_5p_N1__CACCTTGAGAGACTAT-1	Stroma	2.58348
001-079_T0_COL_LP_5p_N1__ACGTCAATCGGCGGTT-1	Stroma	4.18752
001-079_T0_COL_LP_5p_N1__CAGAGAGAGGATGGAA-1	Stroma	3.28338
001-079_T0_COL_LP_5p_N1__AGGGATGAGTCCGGTC-1	Stroma	3.39281
001-079_T0_COL_LP_5p_N1__GCATGCGAGGAGTTGC-1	Stroma	-0.497426
001-079_T0_COL_LP_5p_N1__TGACGGCCAACACGCC-1	Stroma	2.24179
001-079_T0_COL_LP_5p_N1__GACGTGCCATTTGCCC-1	Stroma	3.29291
001-079_T0_COL_LP_5p_N1__TGTGGTACATGTAGTC-1	Stroma	4.02458
001-079_T0_COL_LP_5p_N1__CTTACCGTCTTTAGGG-1	Stroma	1.82662
001-079_T0_COL_LP_5p_N1__GTCAAGTCATCACCCT-1	Stroma	5.01566
001-079_T0_COL_LP_5p_N1__GACCAATCATCAGTCA-1	Stroma	1.75826
001-079_T0_COL_LP_5p_N1__TACTCGCCACCACGTG-1	Stroma	1.51907
001-079_T0_COL_LP_5p_N1__GAACCTACAAGTCTAC-1	Stroma	6.1291
001-079_T0_COL_LP_5p_N1__CGATGGCAGGTGCTTT-1	Stroma	6.77899
001-079_T0_COL_LP_5p_N1__TACCTTATCGTCGTTC-1	Stroma	6.93329
001-079_T0_COL_LP_5p_N1__AACCATGCACGGTTTA-1	Stroma	3.45141
001-079_T0_COL_LP_5p_N1__GTACGTAAGGCAATTA-1	Stroma	1.5068
001-079_T0_COL_LP_5p_N1__TGCTGCTCACGAAAGC-1	Stroma	2.71624
001-079_T0_COL_LP_5p_N1__CTACCCATCTTGAGGT-1	Stroma	3.47413
001-079_T0_COL_LP_5p_N1__AAGCCGCAGTACGCGA-1	Stroma	-0.603452
001-079_T0_COL_LP_5p_N1__GCTCTGTCACTCGACG-1	Stroma	5.14082
001-079_T0_COL_LP_5p_N1__GCTGCTTCACGGCCAT-1	Stroma	2.65424
001-079_T0_COL_LP_5p_N1__ACTTTCACAGGCTGAA-1	Stroma	5.24796
001-079_T0_COL_LP_5p_N1__AACGTTGTCGGTCCGA-1	Stroma	3.80511
001-079_T0_COL_LP_5p_N1__CTGATCCTCTCAAACG-1	Stroma	0.324162
001-079_T0_COL_LP_5p_N1__TCGGTAACAGTTCATG-1	Stroma	2.12124
001-079_T0_COL_LP_5p_N1__GTCACGGTCAAACGGG-1	Stroma	5.39833
001-079_T0_COL_LP_5p_N1__GGATTACGTTTACTCT-1	Stroma	0.431694
001-079_T0_COL_LP_5p_N1__TCAGCAACATCACAAC-1	Stroma	6.81953
001-079_T0_COL_LP_5p_N1__GATCGATAGCAAATCA-1	Stroma	12.4409
001-079_T0_COL_LP_5p_N1__CGTGTCTCATCACGTA-1	Stroma	6.68445
001-079_T0_COL_LP_5p_N1__CAGAATCTCGCTTAGA-1	Stroma	1.17742
001-079_T0_COL_LP_5p_N1__ACGGGTCCAGGTCGTC-1	Stroma	0.0358468
001-079_T0_COL_LP_5p_N1__AAAGATGTCCGCATCT-1	Stroma	0.592069
001-079_T0_COL_LP_5p_N1__GGACATTAGTACGTAA-1	Stroma	0.0232512
001-079_T0_COL_LP_5p_N1__TCCACACTCCACGTGG-1	Stroma	1.99404
001-079_T0_COL_LP_5p_N1__GTATTCTCACAACTGT-1	Stroma	0.481766
001-079_T0_COL_LP_5p_N1__AAATGCCTCGTCGTTC-1	Stroma	6.17714
001-079_T0_COL_LP_5p_N1__TGGTTCCTCGTTACAG-1	Stroma	1.30567
001-079_T0_COL_LP_5p_N1__CTGTTTACAGTCACTA-1	Stroma	2.47687
001-079_T0_COL_LP_5p_N1__ATAGACCGTAGGAGTC-1	Stroma	6.8116
001-079_T0_COL_LP_5p_N1__GTGCAGCAGTGAAGTT-1	Stroma	6.37982
001-079_T0_COL_LP_5p_N1__GCTCCTAGTTCTGGTA-1	Stroma	4.69102
001-079_T0_COL_LP_5p_N1__AGCAGCCGTTGAGTTC-1	Stroma	4.14745
001-079_T0_COL_LP_5p_N1__CAGCATATCATCACCC-1	Stroma	1.20238
001-079_T0_COL_LP_5p_N1__GATCTAGTCGACAGCC-1	Stroma	4.36447
001-079_T0_COL_LP_5p_N1__AAAGCAAAGCGTGTCC-1	Stroma	-0.430181
001-079_T0_COL_LP_5p_N1__CGAACATAGTCATCCA-1	Stroma	5.11983
001-079_T0_COL_LP_5p_N1__GTGGGTCTCGTTGCCT-1	Stroma	3.64977
001-079_T0_COL_LP_5p_N1__GACAGAGGTAGCTCCG-1	Stroma	11.0183
001-079_T0_COL_LP_5p_N1__TCAATCTGTTCGCGAC-1	Stroma	5.6708
001-079_T0_COL_LP_5p_N1__TTAGTTCGTCGGATCC-1	Stroma	3.52374
001-079_T0_COL_LP_5p_N1__GGTGAAGGTACTCGCG-1	Stroma	3.1026
001-079_T0_COL_LP_5p_N1__GAGCAGATCCGAACGC-1	Stroma	1.63051
001-079_T0_COL_LP_5p_N1__GTTACAGGTTCAACCA-1	Stroma	1.64763
001-079_T0_COL_LP_5p_N1__CACCAGGTCGGTCTAA-1	Stroma	0.375431
001-079_T0_COL_LP_5p_N1__CGTCAGGGTAGCTCCG-1	Stroma	2.93357
001-079_T0_COL_LP_5p_N1__GATGAGGTCTTGGGTA-1	Stroma	4.45959
001-079_T0_COL_LP_5p_N1__ATGGGAGTCATCTGTT-1	Stroma	3.29229
001-079_T0_COL_LP_5p_N1__CACCTTGTCATGTCTT-1	Stroma	1.87414
001-079_T0_COL_LP_5p_N1__ATTGGACTCAGAGACG-1	Stroma	0.985132
001-079_T0_COL_LP_5p_N1__GGACAGAAGAGAACAG-1	Stroma	0.629326
001-079_T0_COL_LP_5p_N1__GTCGTAAAGCTTTGGT-1	Stroma	1.84692
001-079_T0_COL_LP_5p_N1__TAGCCGGGTCTAGCCG-1	Stroma	3.31008
001-079_T0_COL_LP_5p_N1__CGACCTTCAGCTGCAC-1	Stroma	1.9729
001-079_T0_COL_LP_5p_N1__GATGAAATCTGCGACG-1	Stroma	1.70777
001-079_T0_COL_LP_5p_N1__TAAACCGAGCGCCTTG-1	Stroma	4.17615
001-079_T0_COL_LP_5p_N1__CTAACTTAGAATCTCC-1	Stroma	1.235
001-079_T0_COL_LP_5p_N1__CCTACCAGTGACTCAT-1	Stroma	6.04437
001-079_T0_COL_LP_5p_N1__TACAGTGTCAACACGT-1	Stroma	1.92538
001-079_T0_COL_LP_5p_N1__ATCTGCCGTTATCACG-1	Stroma	0.50538
001-079_T0_COL_LP_5p_N1__TGTATTCTCCTTTCGG-1	Stroma	6.30422
001-079_T0_COL_LP_5p_N1__GGGTTGCCACGAGAGT-1	Stroma	1.66878
001-079_T0_COL_LP_5p_N1__CGGACACCATTGGCGC-1	Stroma	4.14916
001-079_T0_COL_LP_5p_N1__TGAGGGATCTGTCTAT-1	Stroma	0.0984203
001-079_T0_COL_LP_5p_N1__CTCCTAGTCTTGCATT-1	Stroma	1.13943
001-079_T0_COL_LP_5p_N1__GTCTCGTCAGCTATTG-1	Stroma	4.85043
001-079_T0_COL_LP_5p_N1__ATGTGTGCAATCCGAT-1	Stroma	6.6461
001-079_T0_COL_LP_5p_N1__ACCCACTAGCTACCGC-1	Stroma	5.20749
001-079_T0_COL_LP_5p_N1__CAGTCCTAGAGCCTAG-1	Stroma	2.6204
001-079_T0_COL_LP_5p_N1__TACCTATTCTATCCCG-1	Stroma	2.18488
001-079_T0_COL_LP_5p_N1__CTGTTTATCTGGTGTA-1	Stroma	0.031953
001-079_T0_COL_LP_5p_N1__CCGTTCATCCTATGTT-1	Stroma	9.8472
001-079_T0_COL_LP_5p_N1__GTACTCCTCTCGCTTG-1	Stroma	4.26625
001-079_T0_COL_LP_5p_N1__CCCAGTTGTCGCCATG-1	Stroma	0.823494
001-079_T0_COL_LP_5p_N1__AGCTCTCGTCCTGCTT-1	Stroma	0.781576
001-079_T0_COL_LP_5p_N1__ACTGAACCAGGTCCAC-1	Stroma	5.9925
001-079_T0_COL_LP_5p_N1__GGGACCTAGAATGTGT-1	Stroma	4.1511
001-079_T0_COL_LP_5p_N1__CCTACCACAATCCAAC-1	Stroma	0.210507
001-079_T0_COL_LP_5p_N1__CCAGCGATCATTGCCC-1	Stroma	0.323942
001-079_T0_COL_LP_5p_N1__AAGTCTGAGTGCCAGA-1	Stroma	2.83149
001-079_T0_COL_LP_5p_N1__CACACCTAGCTGGAAC-1	Stroma	0.277003
001-079_T0_COL_LP_5p_N1__CCTTTCTGTTGATTGC-1	Stroma	1.03858
001-079_T0_COL_LP_5p_N1__ACACCAATCAAGGTAA-1	Stroma	2.86075
001-079_T0_COL_LP_5p_N1__ACACTGATCGGACAAG-1	Stroma	2.50745
001-079_T0_COL_LP_5p_N1__CTGCGGAGTATATGGA-1	Stroma	6.41551
001-079_T0_COL_LP_5p_N1__AAAGATGAGAACTCGG-1	Stroma	2.57819
001-079_T0_COL_LP_5p_N1__TTCTCAAAGCTTCGCG-1	Stroma	8.83472
001-079_T0_COL_LP_5p_N1__GGATGTTAGTAGATGT-1	Stroma	1.61573
001-079_T0_COL_LP_5p_N1__GACGGCTGTTTGACTG-1	Stroma	3.30174
001-079_T0_COL_LP_5p_N1__AAAGATGCAGGTCCAC-1	Stroma	1.74749
001-079_T0_COL_LP_5p_N1__CCAATCCCAGCTGGCT-1	Stroma	1.99577
001-079_T0_COL_LP_5p_N1__ATTCTACTCAGCGACC-1	Stroma	0.857464
001-079_T0_COL_LP_5p_N1__GCAATCACAGTTCATG-1	Stroma	3.31655
001-079_T0_COL_LP_5p_N1__CTAGTGACAATGCCAT-1	Stroma	3.68231
001-079_T0_COL_LP_5p_N1__GTGTTAGCAGCATGAG-1	Stroma	1.98251
001-079_T0_COL_LP_5p_N1__GGAGCAAGTAAATGAC-1	Stroma	2.61919
001-079_T0_COL_LP_5p_N1__TAAGCGTAGGTTACCT-1	Stroma	2.55424
001-079_T0_COL_LP_5p_N1__TCAGGATGTCTAGTGT-1	Stroma	4.17439
001-079_T0_COL_LP_5p_N1__CGCGGTAAGTGTACGG-1	Stroma	4.27989
001-079_T0_COL_LP_5p_N1__CATTATCTCGGTGTTA-1	Stroma	0.147142
001-079_T0_COL_LP_5p_N1__TTCGGTCAGGCCGAAT-1	Stroma	1.05301
001-079_T0_COL_LP_5p_N1__TCGCGTTCAGATGAGC-1	Stroma	-0.659853
001-079_T0_COL_LP_5p_N1__GTGTTAGCAGGCTGAA-1	Stroma	0.816517
001-079_T0_COL_LP_5p_N1__GCAGCCAAGCACCGTC-1	Stroma	1.81979
001-079_T0_COL_LP_5p_N1__AAATGCCGTTGAGGTG-1	Stroma	2.64265
001-079_T0_COL_LP_5p_N1__CCACTACAGCGCTTAT-1	Stroma	0.23995
001-079_T0_COL_LP_5p_N1__TCTGGAAGTCGAACAG-1	Stroma	4.12962
001-079_T0_COL_LP_5p_N1__GAGCAGACAAGGTGTG-1	Stroma	4.81013
001-079_T0_COL_LP_5p_N1__CACATAGGTGACCAAG-1	Stroma	0.831599
001-079_T0_COL_LP_5p_N1__GGAGCAAGTCTGATTG-1	Stroma	4.0179
001-079_T0_COL_LP_5p_N1__CACAGTAAGTTTCCTT-1	Stroma	1.27016
001-079_T0_COL_LP_5p_N1__CGAGCACAGGGTTTCT-1	Stroma	0.704203
001-079_T0_COL_LP_5p_N1__CTAATGGTCCCGACTT-1	Stroma	3.45692
001-079_T0_COL_LP_5p_N1__GGACAAGTCTGAGTGT-1	Stroma	0.962544
001-079_T0_COL_LP_5p_N1__AGATTGCAGTCTCGGC-1	Stroma	5.53882
001-079_T0_COL_LP_5p_N1__TGGTTCCCAGGTTTCA-1	Stroma	0.192345
001-079_T0_COL_LP_5p_N1__CGCGTTTAGCCGCCTA-1	Stroma	3.56724
001-079_T0_COL_LP_5p_N1__CGAGCCAGTCCTCCAT-1	Stroma	0.922239
001-079_T0_COL_LP_5p_N1__AGACGTTCAAAGGAAG-1	Stroma	-1.35166
001-079_T0_COL_LP_5p_N1__CAACTAGGTGTCAATC-1	Stroma	4.69127
001-079_T0_COL_LP_5p_N1__GGGATGACATGGATGG-1	Stroma	1.99857
001-079_T0_COL_LP_5p_N1__CAACCTCTCTTGCAAG-1	Stroma	1.24154
001-079_T0_COL_LP_5p_N1__AGATCTGCAGTTCATG-1	Stroma	0.898062
001-079_T0_COL_LP_5p_N1__GACCAATAGGCTCATT-1	Stroma	2.66267
001-079_T0_COL_LP_5p_N1__ACGGGTCCAATCTACG-1	Stroma	0.609081
001-079_T0_COL_LP_5p_N1__GCTGCAGTCTTGCCGT-1	Stroma	5.41667
001-079_T0_COL_LP_5p_N1__AAGGCAGAGGGTCGAT-1	Stroma	2.27491
001-079_T0_COL_LP_5p_N1__TGGCTGGTCCTCTAGC-1	Stroma	2.04672
001-079_T0_COL_LP_5p_N1__AGAGTGGAGTGGTAGC-1	Stroma	3.55255
001-079_T0_COL_LP_5p_N1__CCAATCCTCGACGGAA-1	Stroma	-0.0266525
001-079_T0_COL_LP_5p_N1__TGTATTCCACTGTTAG-1	Stroma	3.47127
001-079_T0_COL_LP_5p_N1__AGTAGTCGTCTTTCAT-1	Stroma	1.7283
001-079_T0_COL_LP_5p_N1__AGTGGGAAGTGTTGAA-1	Stroma	3.79929
001-079_T0_COL_LP_5p_N1__CTCAGAAAGCCGCCTA-1	Stroma	2.05849
001-079_T0_COL_LP_5p_N1__CATCAAGAGCCCTAAT-1	Stroma	6.01087
001-079_T0_COL_LP_5p_N1__CCTTCGACAGGATCGA-1	Stroma	3.87067
001-079_T0_COL_LP_5p_N1__TGAGCATCAAGTTAAG-1	Stroma	6.61024
001-079_T0_COL_LP_5p_N1__ACTATCTGTAACGTTC-1	Stroma	0.622729
001-079_T0_COL_LP_5p_N1__CTCTAATCATCCGCGA-1	Stroma	3.56792
001-079_T0_COL_LP_5p_N1__AATCCAGAGCTGCAAG-1	Stroma	5.95856
001-079_T0_COL_LP_5p_N1__AAGGCAGCATTGGTAC-1	Stroma	4.27245
001-079_T0_COL_LP_5p_N1__TTCTCCTAGCGAAGGG-1	Stroma	1.38289
001-079_T0_COL_LP_5p_N1__GCGGGTTAGGCTATCT-1	Stroma	0.968419
001-079_T0_COL_LP_5p_N1__GAGTCCGCAGCATGAG-1	Stroma	1.12463
001-079_T0_COL_LP_5p_N1__GATGAAATCTGCTGTC-1	Stroma	3.5227
001-079_T0_COL_LP_5p_N1__ATCGAGTCAGGCGATA-1	Stroma	1.23059
001-079_T0_COL_LP_5p_N1__CCGGTAGAGTACGCCC-1	Stroma	3.30093
001-079_T0_COL_LP_5p_N1__CACAAACCAGCATACT-1	Stroma	2.79163
001-079_T0_COL_LP_5p_N1__CAGCATAGTGTCGCTG-1	Stroma	1.01139
001-079_T0_COL_LP_5p_N1__TACCTTAGTTCCGTCT-1	Stroma	3.03754
001-079_T0_COL_LP_5p_N1__AAGGTTCAGACACTAA-1	Stroma	-0.130633
001-079_T0_COL_LP_5p_N1__GTAACTGGTAGGAGTC-1	Stroma	1.56644
001-079_T0_COL_LP_5p_N1__TTGCCGTGTAAGTAGT-1	Stroma	2.75682
001-079_T0_COL_LP_5p_N1__CCGGGATCATGGAATA-1	Stroma	2.01764
001-079_T0_COL_LP_5p_N1__AGGCCACTCGAATCCA-1	Stroma	2.6169
001-079_T0_COL_LP_5p_N1__GTCAAGTGTAGGGACT-1	Stroma	0.845337
001-079_T0_COL_LP_5p_N1__GCTCTGTTCCAGTAGT-1	Stroma	4.97832
001-079_T0_COL_LP_5p_N1__GCGCGATCATACTACG-1	Stroma	2.55413
001-079_T0_COL_LP_5p_N1__CTCATTACAGGAATCG-1	Stroma	5.14734
001-079_T0_COL_LP_5p_N1__AAGGAGCGTATAGTAG-1	Stroma	1.64611
001-079_T0_COL_LP_5p_N1__TTTGTCACACAGGTTT-1	Stroma	4.31248
001-079_T0_COL_LP_5p_N1__CAGCTAATCACTCCTG-1	Stroma	8.01655
001-079_T0_COL_LP_5p_N1__TAGACCAGTCGTTGTA-1	Stroma	6.02729
001-079_T0_COL_LP_5p_N1__CATGCCTCAAAGCGGT-1	Stroma	0.174727
001-079_T0_COL_LP_5p_N1__CTAGTGAAGACTGTAA-1	Stroma	-0.732359
001-079_T0_COL_LP_5p_N1__GCGGGTTTCCATTCTA-1	Stroma	1.4603
001-079_T0_COL_LP_5p_N1__AAACCTGTCTCGAGTA-1	Stroma	0.504537
001-079_T0_COL_LP_5p_N1__TTGTAGGTCAACGAAA-1	Stroma	4.03043
001-079_T0_COL_LP_5p_N1__ACGGCCAAGACCTAGG-1	Stroma	9.20155
001-079_T0_COL_LP_5p_N1__GCGCCAATCGCTTGTC-1	Stroma	2.09273
001-079_T0_COL_LP_5p_N1__CGGAGCTGTGACCAAG-1	Stroma	2.80932
001-079_T0_COL_LP_5p_N1__ACGGCCACAACAACCT-1	Stroma	-0.0112221
001-079_T0_COL_LP_5p_N1__GGGAATGTCTGCGGCA-1	Stroma	1.00764
001-079_T0_COL_LP_5p_N1__TGATTTCAGATGTTAG-1	Stroma	3.22735
001-079_T0_COL_LP_5p_N1__GCATACAGTCAGAAGC-1	Stroma	1.8152
001-079_T0_COL_LP_5p_N1__AGGGTGATCTAACTCT-1	Stroma	-0.0183099
001-079_T0_COL_LP_5p_N1__TTGCCGTTCAGCTCGG-1	Stroma	2.68518
001-079_T0_COL_LP_5p_N1__TAGCCGGAGTACTTGC-1	Stroma	3.35727
001-079_T0_COL_LP_5p_N1__CGCGTTTCAATCTGCA-1	Stroma	3.2366
001-079_T0_COL_LP_5p_N1__TTGGAACGTTATCGGT-1	Stroma	6.06983
001-079_T0_COL_LP_5p_N1__TAAACCGCATCACGAT-1	Stroma	0.532817
001-079_T0_COL_LP_5p_N1__CGTTAGAGTAGCAAAT-1	Stroma	2.52763
001-079_T0_COL_LP_5p_N1__CGATCGGCATGTCTCC-1	Stroma	4.3054
001-079_T0_COL_LP_5p_N1__CGAGCCACAGGGCATA-1	Stroma	4.95546
001-079_T0_COL_LP_5p_N1__CAGCTGGTCGCCAGCA-1	Stroma	1.69132
001-079_T0_COL_LP_5p_N1__CGATGGCGTAGAAAGG-1	Stroma	1.06675
001-079_T0_COL_LP_5p_N1__GGTGCGTAGTAGCGGT-1	Stroma	2.99839
001-079_T0_COL_LP_5p_N1__TCGTACCCACCGTTGG-1	Stroma	3.17152
001-079_T0_COL_LP_5p_N1__GAGGTGAAGACCCACC-1	Stroma	2.88184
001-079_T0_COL_LP_5p_N1__AAACGGGAGTCAATAG-1	Stroma	3.645
001-079_T0_COL_LP_5p_N1__GACACGCGTCACTGGC-1	Stroma	5.18053
001-079_T0_COL_LP_5p_N1__TGAGCCGCACGGTAGA-1	Stroma	9.50651
001-079_T0_COL_LP_5p_N1__CATATGGAGTCAATAG-1	Stroma	4.11908
001-079_T0_COL_LP_5p_N1__GACGGCTTCCGCATAA-1	Stroma	3.67623
001-079_T0_COL_LP_5p_N1__GTCCTCACATTTCACT-1	Stroma	6.36599
001-079_T0_COL_LP_5p_N1__CACACCTCACATCCAA-1	Stroma	1.62609
001-079_T0_COL_LP_5p_N1__TGCCCTAAGTGTCTCA-1	Stroma	1.87575
001-079_T0_COL_LP_5p_N1__ACAGCCGTCTACCAGA-1	Stroma	3.37667
001-079_T0_COL_LP_5p_N1__CGAACATCACAGTCGC-1	Stroma	2.71846
001-079_T0_COL_LP_5p_N1__CAAGAAAGTGATGATA-1	Stroma	3.14731
001-079_T0_COL_LP_5p_N1__ACGATACAGTACGTAA-1	Stroma	1.21645
001-079_T0_COL_LP_5p_N1__TAAGTGCAGGGTCTCC-1	Stroma	-0.424881
001-079_T0_COL_LP_5p_N1__GGTATTGCAGCCTATA-1	Stroma	1.77188
001-079_T0_COL_LP_5p_N1__GTGCGGTTCAGGTTCA-1	Stroma	1.29157
001-079_T0_COL_LP_5p_N1__ATTGGTGCATGCAACT-1	Stroma	-0.542916
001-079_T0_COL_LP_5p_N1__CTACGTCGTCCAAGTT-1	Stroma	2.55355
001-079_T0_COL_LP_5p_N1__GCTGCTTAGCCGATTT-1	Stroma	1.80108
001-079_T0_COL_LP_5p_N1__TGCCAAAGTAGAAGGA-1	Stroma	0.344764
001-079_T0_COL_LP_5p_N1__AACTCTTGTCCCTACT-1	Stroma	0.299498
001-079_T0_COL_LP_5p_N1__CTAACTTAGAGTCGGT-1	Stroma	4.66313
001-079_T0_COL_LP_5p_N1__AGTGTCATCAAAGACA-1	Stroma	5.29185
001-079_T0_COL_LP_5p_N1__CATGGCGCAAGCCCAC-1	Stroma	2.30056
001-079_T0_COL_LP_5p_N1__TTAGTTCTCTGTCTCG-1	Stroma	0.501402
001-079_T0_COL_LP_5p_N1__TCCACACAGTGCTGCC-1	Stroma	6.97425
001-079_T0_COL_LP_5p_N1__TATCAGGGTCAACATC-1	Stroma	4.76129
001-079_T0_COL_LP_5p_N1__CGTTAGACAGGCGATA-1	Stroma	0.043624
001-079_T0_COL_LP_5p_N1__GTGTTAGTCGGTGTTA-1	Stroma	4.78977
001-079_T0_COL_LP_5p_N1__TGACAACGTTTAGGAA-1	Stroma	5.53999
001-079_T0_COL_LP_5p_N1__CTACGTCTCTCCTATA-1	Stroma	6.31105
001-079_T0_COL_LP_5p_N1__TCCCGATAGAAGGACA-1	Stroma	3.72643
001-079_T0_COL_LP_5p_N1__TTCGAAGAGTATGACA-1	Stroma	2.29984
001-079_T0_COL_LP_5p_N1__CCCTCCTGTTGTCTTT-1	Stroma	2.19153
001-079_T0_COL_LP_5p_N1__GACAGAGAGACACTAA-1	Stroma	-0.598272
001-079_T0_COL_LP_5p_N1__TTAACTCAGTGTACCT-1	Stroma	4.85169
001-079_T0_COL_LP_5p_N1__TCTGGAAGTATTCGTG-1	Stroma	3.32374
001-079_T0_COL_LP_5p_N1__CTACATTGTGAGTGAC-1	Stroma	2.13334
001-079_T0_COL_LP_5p_N1__GATGCTAAGTACACCT-1	Stroma	3.39096
001-079_T0_COL_LP_5p_N1__CCCAGTTCACAGGAGT-1	Stroma	2.24251
001-079_T0_COL_LP_5p_N1__GCACATACACTGAAGG-1	Stroma	1.78376
001-079_T0_COL_LP_5p_N1__AGTTGGTAGTTAAGTG-1	Stroma	0.935248
001-079_T0_COL_LP_5p_N1__TCACGAAGTAGCGTGA-1	Stroma	-1.50943
001-079_T0_COL_LP_5p_N1__TCGTACCGTGAACCTT-1	Stroma	3.39611
001-079_T0_COL_LP_5p_N1__GCAATCAGTACTCTCC-1	Stroma	-1.02949
001-079_T0_COL_LP_5p_N1__TCTTCGGGTACCGGCT-1	Stroma	3.18814
001-079_T0_COL_LP_5p_N1__AAAGATGGTCGCTTTC-1	Stroma	0.750164
001-079_T0_COL_LP_5p_N1__CCGTACTGTCCCTTGT-1	Stroma	-0.652355
001-079_T0_COL_LP_5p_N1__GCGCCAAGTTTGTTGG-1	Stroma	2.81164
001-079_T0_COL_LP_5p_N1__GTAACTGCACTAAGTC-1	Stroma	5.39182
001-079_T0_COL_LP_5p_N1__CGATGTAGTGATGCCC-1	Stroma	4.16118
001-079_T0_COL_LP_5p_N1__ACTTTCAGTAGCGTGA-1	Stroma	4.80427
001-079_T0_COL_LP_5p_N1__GCAGTTAAGAGGTTAT-1	Stroma	7.08034
001-079_T0_COL_LP_5p_N1__TGCCCATTCCACGCAG-1	Stroma	0.309084
001-079_T0_COL_LP_5p_N1__ATTGGTGTCTTCGGTC-1	Stroma	3.06038
001-079_T0_COL_LP_5p_N1__ACGCCAGCAGATAATG-1	Stroma	1.22947
001-079_T0_COL_LP_5p_N1__CTCGGGAGTTATCCGA-1	Stroma	1.21456
001-079_T0_COL_LP_5p_N1__TGTTCCGTCTGCGACG-1	Stroma	0.927649
001-079_T0_COL_LP_5p_N1__CTGCGGAAGTGCTGCC-1	Stroma	3.31257
001-079_T0_COL_LP_5p_N1__GAGTCCGCAGTGAGTG-1	Stroma	4.23709
001-079_T0_COL_LP_5p_N1__GACGTTATCGTCTGCT-1	Stroma	3.15328
001-079_T0_COL_LP_5p_N1__GAGCAGAAGGTGTTAA-1	Stroma	5.7406
001-079_T0_COL_LP_5p_N1__GCGACCAGTAGCGTAG-1	Stroma	0.220948
001-079_T0_COL_LP_5p_N1__TGGCCAGGTCGAGATG-1	Stroma	3.2624
001-079_T0_COL_LP_5p_N1__TTGGAACTCCAGTATG-1	Stroma	0.863644
001-079_T0_COL_LP_5p_N1__ATTCTACAGGAGCGTT-1	Stroma	1.73661
001-079_T0_COL_LP_5p_N1__ACACTGAAGAATGTTG-1	Stroma	3.88121
001-079_T0_COL_LP_5p_N1__CTCGGAGGTGGTCCGT-1	Stroma	1.45534
001-079_T0_COL_LP_5p_N1__GTTCATTAGGCTATCT-1	Stroma	1.2598
001-079_T0_COL_LP_5p_N1__CCTACCACAGCTGCAC-1	Stroma	2.09148
001-079_T0_COL_LP_5p_N1__AACTCAGGTAAAGGAG-1	Stroma	0.224622
001-079_T0_COL_LP_5p_N1__TGCCCATGTGAACCTT-1	Stroma	0.90789
001-079_T0_COL_LP_5p_N1__CGGACGTAGGGATACC-1	Stroma	-0.838228
001-079_T0_COL_LP_5p_N1__CCACTACCATGGATGG-1	Stroma	0.393342
001-079_T0_COL_LP_5p_N1__CGTGAGCCACTGCCAG-1	Stroma	-0.318097
001-079_T0_COL_LP_5p_N1__CGGAGCTAGTAGGCCA-1	Stroma	3.15519
001-079_T0_COL_LP_5p_N1__ACTTGTTGTGCAGACA-1	Stroma	2.90853
001-079_T0_COL_LP_5p_N1__GGACAGAGTCGGCACT-1	Stroma	2.62594
001-079_T0_COL_LP_5p_N1__ATCATCTAGTCGTACT-1	Stroma	3.79271
001-079_T0_COL_LP_5p_N1__CGATGTACAATGGATA-1	Stroma	5.59579
001-079_T0_COL_LP_5p_N1__ACTGAGTAGATCCGAG-1	Stroma	1.97446
001-079_T0_COL_LP_5p_N1__TAAGAGAGTGAGTATA-1	Stroma	-1.29923
001-079_T0_COL_LP_5p_N1__CGATCGGTCTTGTTTG-1	Stroma	3.99673
001-079_T0_COL_LP_5p_N1__GCAATCAGTCTCTTAT-1	Stroma	3.84782
001-079_T0_COL_LP_5p_N1__GGCAATTCACAACTGT-1	Stroma	2.45793
001-079_T0_COL_LP_5p_N1__TACTTGTAGTTGCAGG-1	Stroma	0.916825
001-079_T0_COL_LP_5p_N1__GTGAAGGGTTTGACTG-1	Stroma	2.56973
001-079_T0_COL_LP_5p_N1__TTGGCAAAGTCCTCCT-1	Stroma	6.12092
001-079_T0_COL_LP_5p_N1__ATTGGACCACTCAGGC-1	Stroma	3.33052
001-079_T0_COL_LP_5p_N1__AAATGCCTCAGAAATG-1	Stroma	1.6625
001-079_T0_COL_LP_5p_N1__GGACAGACACCGTTGG-1	Stroma	5.54684
001-079_T0_COL_LP_5p_N1__CGTCTACAGGCTCAGA-1	Stroma	0.809617
001-079_T0_COL_LP_5p_N1__CTGCCTAAGCAGCGTA-1	Stroma	1.32339
001-079_T0_COL_LP_5p_N1__GGAGCAAAGAACAATC-1	Stroma	2.24333
001-079_T0_COL_LP_5p_N1__AGAATAGTCATTGCCC-1	Stroma	2.53374
001-079_T0_COL_LP_5p_N1__GGCCGATTCTACCTGC-1	Stroma	5.71209
001-079_T0_COL_LP_5p_N1__GGCGACTCACAGGCCT-1	Stroma	1.12415
001-079_T0_COL_LP_5p_N1__TTATGCTCAAACTGTC-1	Stroma	4.46453
001-079_T0_COL_LP_5p_N1__GGTGCGTCAATAGAGT-1	Stroma	2.1066
001-079_T0_COL_LP_5p_N1__CTCAGAAGTCTCTTAT-1	Stroma	6.40098
001-079_T0_COL_LP_5p_N1__AGTGTCAGTCTGATTG-1	Stroma	0.0929811
001-079_T0_COL_LP_5p_N1__GGCGACTTCTGGGCCA-1	Stroma	0.383618
001-079_T0_COL_LP_5p_N1__TGAGCATTCTTAACCT-1	Stroma	6.8338
001-079_T0_COL_LP_5p_N1__TGCGTGGTCTCCCTGA-1	Stroma	3.94166
001-079_T0_COL_LP_5p_N1__ACCGTAAAGTATCTCG-1	Stroma	3.51051
001-079_T0_COL_LP_5p_N1__TGACGGCGTATTCTCT-1	Stroma	-0.884777
001-079_T0_COL_LP_5p_N1__ATCATCTGTTCGTGAT-1	Stroma	1.84231
001-079_T0_COL_LP_5p_N1__CTACATTGTCTCTCGT-1	Stroma	0.298992
001-079_T0_COL_LP_5p_N1__ATGAGGGTCTGATACG-1	Stroma	2.26633
001-079_T0_COL_LP_5p_N1__CGCTATCCAAGGTTCT-1	Stroma	0.303539
001-079_T0_COL_LP_5p_N1__GCCAAATGTTTGTTGG-1	Stroma	2.61041
001-079_T0_COL_LP_5p_N1__TTCGGTCAGCTGCCCA-1	Stroma	-0.107001
001-079_T0_COL_LP_5p_N1__CACACTCTCTCATTCA-1	Stroma	-0.0627989
001-079_T0_COL_LP_5p_N1__CGTGTCTTCACTATTC-1	Stroma	4.67779
001-079_T0_COL_LP_5p_N1__CCAATCCAGGCTCTTA-1	Stroma	2.10001
001-079_T0_COL_LP_5p_N1__CAAGTTGTCCGCGGTA-1	Stroma	4.06445
001-079_T0_COL_LP_5p_N1__TCAGCAAGTGGTCCGT-1	Stroma	6.00804
001-079_T0_COL_LP_5p_N1__GGCTCGACACATCTTT-1	Stroma	2.92751
001-079_T0_COL_LP_5p_N1__ACTGATGTCGGCCGAT-1	Stroma	2.25859
001-079_T0_COL_LP_5p_N1__CTACCCAAGGCCCTTG-1	Stroma	3.32244
001-079_T0_COL_LP_5p_N1__CCTTCCCGTCTCGTTC-1	Stroma	2.28179
001-079_T0_COL_LP_5p_N1__CGTGAGCAGGCTACGA-1	Stroma	-0.400875
001-079_T0_COL_LP_5p_N1__GCAGCCATCTTGCAAG-1	Stroma	0.5172
001-079_T0_COL_LP_5p_N1__TGGGCGTTCATGTAGC-1	Stroma	3.18245
001-079_T0_COL_LP_5p_N1__CGTAGGCCAGAGTGTG-1	Stroma	1.33658
001-079_T0_COL_LP_5p_N1__TGACAACAGTCGAGTG-1	Stroma	6.53193
001-079_T0_COL_LP_5p_N1__CCTATTAAGACTGGGT-1	Stroma	5.71901
001-079_T0_COL_LP_5p_N1__TAGTGGTGTTTCGCTC-1	Stroma	6.17268
001-079_T0_COL_LP_5p_N1__TGCTGCTCAATAGCGG-1	Stroma	1.4935
001-079_T0_COL_LP_5p_N1__CCGTGGAGTAGCGATG-1	Stroma	5.55123
001-079_T0_COL_LP_5p_N1__ATCTGCCAGTGCCATT-1	Stroma	1.32358
001-079_T0_COL_LP_5p_N1__TCTATTGAGGATGCGT-1	Stroma	1.62339
001-079_T0_COL_LP_5p_N1__GTCTTCGCATGCCCGA-1	Stroma	3.17278
001-079_T0_COL_LP_5p_N1__AAGCCGCTCGTCACGG-1	Stroma	4.19561
001-079_T0_COL_LP_5p_N1__CCTCTGAAGAATAGGG-1	Stroma	-0.260527
001-079_T0_COL_LP_5p_N1__ATTGGACAGAGCTTCT-1	Stroma	3.24661
001-079_T0_COL_LP_5p_N1__TACTTGTTCTACGAGT-1	Stroma	2.80007
001-079_T0_COL_LP_5p_N1__TGTATTCTCTCTTATG-1	Stroma	1.93703
001-079_T0_COL_LP_5p_N1__CGTAGGCCAAGGTTCT-1	Stroma	0.195504
001-079_T0_COL_LP_5p_N1__CCGTGGAAGTGCGATG-1	Stroma	6.69395
001-079_T0_COL_LP_5p_N1__ACGAGGAAGTCAAGGC-1	Stroma	3.57882
001-079_T0_COL_LP_5p_N1__GCAAACTCATCGGAAG-1	Stroma	1.78474
001-079_T0_COL_LP_5p_N1__TACTCATCACCCATGG-1	Stroma	5.66328
001-079_T0_COL_LP_5p_N1__GCGAGAAAGCCACGCT-1	Stroma	-0.920553
001-079_T0_COL_LP_5p_N1__ACTTGTTGTTCACCTC-1	Stroma	7.42961
001-079_T0_COL_LP_5p_N1__AGGGAGTGTTTCCACC-1	Stroma	3.74205
001-079_T0_COL_LP_5p_N1__TTGAACGCACTATCTT-1	Stroma	2.91337
001-079_T0_COL_LP_5p_N1__GTCGTAAAGTGTTTGC-1	Stroma	5.33661
001-079_T0_COL_LP_5p_N1__CAACCTCTCATGCATG-1	Stroma	2.19625
001-079_T0_COL_LP_5p_N1__CTGTGCTAGCATCATC-1	Stroma	1.3231
001-079_T0_COL_LP_5p_N1__GCGCAGTTCTTGGGTA-1	Stroma	1.90191
001-079_T0_COL_LP_5p_N1__ACGGAGATCGTGTAGT-1	Stroma	3.59635
001-079_T0_COL_LP_5p_N1__CAAGGCCCATATGCTG-1	Stroma	1.90189
001-079_T0_COL_LP_5p_N1__GGGAATGGTAGGCTGA-1	Stroma	-0.085082
001-079_T0_COL_LP_5p_N1__GATGAAACACGGTAAG-1	Stroma	0.214313
001-079_T0_COL_LP_5p_N1__TCAACGAAGAACAATC-1	Stroma	2.87972
001-079_T0_COL_LP_5p_N1__CACCAGGTCCTGTAGA-1	Stroma	3.98081
001-079_T0_COL_LP_5p_N1__CTCTACGCAACACCTA-1	Stroma	2.72115
001-079_T0_COL_LP_5p_N1__CTGCGGATCGGAATCT-1	Stroma	1.6766
001-079_T0_COL_LP_5p_N1__GCTGCAGAGCCGTCGT-1	Stroma	4.3012
001-079_T0_COL_LP_5p_N1__GCTCCTAGTAGGCTGA-1	Stroma	0.882799
001-079_T0_COL_LP_5p_N1__GCTGCTTTCGCCTGAG-1	Stroma	2.27196
001-079_T0_COL_LP_5p_N1__TGAGAGGGTTTGTTTC-1	Stroma	2.70972
001-079_T0_COL_LP_5p_N1__AGATCTGAGGCAATTA-1	Stroma	5.55996
001-079_T0_COL_LP_5p_N1__CTGCTGTAGCGATAGC-1	Stroma	-0.706135
001-085_T0_COL_LP_5p_N1__ATCCACCGTCCAGTAT-1	Stroma	4.75332
001-085_T0_COL_LP_5p_N1__TCCCGATTCCTTTCTC-1	Stroma	4.36928
001-085_T0_COL_LP_5p_N1__GAAGCAGAGTTAGGTA-1	Stroma	3.52837
001-085_T0_COL_LP_5p_N1__TCCACACTCGGAAATA-1	Stroma	5.5669
001-085_T0_COL_LP_5p_N1__AAGACCTCAGACGCAA-1	Stroma	5.11798
001-085_T0_COL_LP_5p_N1__CGAATGTAGAGCCTAG-1	Stroma	4.6703
001-085_T0_COL_LP_5p_N1__TAGCCGGGTCCTCTTG-1	Stroma	6.47186
001-085_T0_COL_LP_5p_N1__TTCTACATCAGTCAGT-1	Stroma	3.92514
001-085_T0_COL_LP_5p_N1__CATCGAACAGGAATCG-1	Stroma	4.32956
001-085_T0_COL_LP_5p_N1__ACATCAGCACGAAACG-1	Stroma	6.0561
001-085_T0_COL_LP_5p_N1__ACGAGGACATTACCTT-1	Stroma	3.45434
001-085_T0_COL_LP_5p_N1__AGCAGCCGTACTTAGC-1	Stroma	5.86344
001-085_T0_COL_LP_5p_N1__GTTCATTTCGATAGAA-1	Stroma	3.71156
001-085_T0_COL_LP_5p_N1__TCGCGAGTCAAACCGT-1	Stroma	7.47961
001-085_T0_COL_LP_5p_N1__TTTGCGCCAAGTTGTC-1	Stroma	2.48332
001-085_T0_COL_LP_5p_N1__CGAGCCATCAGTGTTG-1	Stroma	1.50156
001-085_T0_COL_LP_5p_N1__CACCTTGGTGAACCTT-1	Stroma	4.51533
001-085_T0_COL_LP_5p_N1__CTTCTCTTCTTTAGTC-1	Stroma	4.50917
001-085_T0_COL_LP_5p_N1__TCACGAAGTGCAACGA-1	Stroma	3.62595
001-085_T0_COL_LP_5p_N1__TAGACCATCCCAACGG-1	Stroma	6.67633
001-085_T0_COL_LP_5p_N1__TCAATCTCAAAGAATC-1	Stroma	5.282
001-085_T0_COL_LP_5p_N1__AACTGGTCAGACTCGC-1	Stroma	11.4294
001-085_T0_COL_LP_5p_N1__GCACTCTGTTCCTCCA-1	Stroma	3.32961
001-085_T0_COL_LP_5p_N1__GGCAATTGTTCTCATT-1	Stroma	3.51219
001-085_T0_COL_LP_5p_N1__AGATCTGAGCCCAACC-1	Stroma	3.60303
001-085_T0_COL_LP_5p_N1__CTTACCGAGGCTAGCA-1	Stroma	4.33927
001-085_T0_COL_LP_5p_N1__CCGTTCATCCCTGACT-1	Stroma	3.51566
001-085_T0_COL_LP_5p_N1__TACGGATGTGCAACGA-1	Stroma	6.19141
001-085_T0_COL_LP_5p_N1__AGTTGGTCACTTGGAT-1	Stroma	5.94038
001-085_T0_COL_LP_5p_N1__TGTTCCGGTTAAGTAG-1	Stroma	4.41686
001-085_T0_COL_LP_5p_N1__TCTTTCCCAGTCAGAG-1	Stroma	4.78086
001-085_T0_COL_LP_5p_N1__CCGGGATAGGGCTTGA-1	Stroma	3.52439
001-085_T0_COL_LP_5p_N1__AGGTCCGCAGTCCTTC-1	Stroma	4.31921
001-085_T0_COL_LP_5p_N1__AACTGGTAGAAGGTGA-1	Stroma	3.09838
001-085_T0_COL_LP_5p_N1__CATTATCAGATGTAAC-1	Stroma	1.87203
001-085_T0_COL_LP_5p_N1__GACTACATCTCTGAGA-1	Stroma	5.32327
001-085_T0_COL_LP_5p_N1__TGACAACAGCGTAATA-1	Stroma	3.57763
001-085_T0_COL_LP_5p_N1__GCAGCCAAGGATTCGG-1	Stroma	2.27415
001-085_T0_COL_LP_5p_N1__GAATAAGAGACGACGT-1	Stroma	6.64772
001-085_T0_COL_LP_5p_N1__TATTACCTCTGTCAAG-1	Stroma	2.90143
001-085_T0_COL_LP_5p_N1__TGACTAGTCAACACCA-1	Stroma	6.57751
001-085_T0_COL_LP_5p_N1__ACTGAACGTAACGCGA-1	Stroma	4.45518
001-085_T0_COL_LP_5p_N1__GAATGAAGTACAGTTC-1	Stroma	3.98549
001-085_T0_COL_LP_5p_N1__GCCAAATAGACGCAAC-1	Stroma	6.58462
001-085_T0_COL_LP_5p_N1__GTTCTCGCATACGCTA-1	Stroma	5.22777
001-085_T0_COL_LP_5p_N1__ACGCAGCAGGGTTTCT-1	Stroma	2.83417
001-085_T0_COL_LP_5p_N1__CTGGTCTAGGCGCTCT-1	Stroma	6.26572
001-085_T0_COL_LP_5p_N1__CAGCCGACAACCGCCA-1	Stroma	8.95304
001-085_T0_COL_LP_5p_N1__CTCGTCAAGTACGTAA-1	Stroma	1.84756
001-085_T0_COL_LP_5p_N1__TGACTTTTCCAGTATG-1	Stroma	5.37391
001-085_T0_COL_LP_5p_N1__TACCTATCAGCAGTTT-1	Stroma	1.71953
001-085_T0_COL_LP_5p_N1__CGTTCTGCATTTGCCC-1	Stroma	4.80807
001-085_T0_COL_LP_5p_N1__CCTACCACAATTGCTG-1	Stroma	4.31513
001-085_T0_COL_LP_5p_N1__GGAAAGCCAAGCCGTC-1	Stroma	5.50396
001-085_T0_COL_LP_5p_N1__ACGTCAACACACCGCA-1	Stroma	3.48214
001-085_T0_COL_LP_5p_N1__AGTAGTCTCGTAGATC-1	Stroma	4.0277
001-085_T0_COL_LP_5p_N1__GACCAATAGGGTGTGT-1	Stroma	3.61072
001-085_T0_COL_LP_5p_N1__CAGTCCTGTACCGAGA-1	Stroma	3.17042
001-085_T0_COL_LP_5p_N1__GACAGAGCATCAGTAC-1	Stroma	2.79232
001-085_T0_COL_LP_5p_N1__GGTGAAGTCCTCCTAG-1	Stroma	4.94331
001-085_T0_COL_LP_5p_N1__TCAACGATCACGCGGT-1	Stroma	6.53667
001-085_T0_COL_LP_5p_N1__CGGAGTCTCGAACTGT-1	Stroma	3.5338
001-085_T0_COL_LP_5p_N1__ACCAGTATCCTACAGA-1	Stroma	4.81926
001-085_T0_COL_LP_5p_N1__TCGAGGCCACTAAGTC-1	Stroma	9.9036
001-085_T0_COL_LP_5p_N1__GATCAGTCAATCCAAC-1	Stroma	3.07443
001-085_T0_COL_LP_5p_N1__GCCAAATAGACTAAGT-1	Stroma	2.17687
001-085_T0_COL_LP_5p_N1__GCAAACTTCTCGATGA-1	Stroma	4.49944
001-085_T0_COL_LP_5p_N1__AACCGCGGTCAAGCGA-1	Stroma	6.24808
001-085_T0_COL_LP_5p_N1__ACGGGCTTCTGGCGTG-1	Stroma	2.72974
001-085_T0_COL_LP_5p_N1__GCAGTTAGTGAAATCA-1	Stroma	3.70903
001-085_T0_COL_LP_5p_N1__AAACCTGTCCTTAATC-1	Stroma	4.06212
001-085_T0_COL_LP_5p_N1__GGATGTTGTGTTGGGA-1	Stroma	1.22643
001-085_T0_COL_LP_5p_N1__CTTAGGATCAATAAGG-1	Stroma	2.32771
001-085_T0_COL_LP_5p_N1__GTTCGGGCAATAGAGT-1	Stroma	2.18275
001-085_T0_COL_LP_5p_N1__GAGCAGATCTCCAGGG-1	Stroma	6.66439
001-085_T0_COL_LP_5p_N1__CGATGTATCTTTACGT-1	Stroma	8.10354
001-085_T0_COL_LP_5p_N1__CGACTTCTCCGAATGT-1	Stroma	5.98704
001-085_T0_COL_LP_5p_N1__CACATAGTCACCCGAG-1	Stroma	3.70788
001-085_T0_COL_LP_5p_N1__CACAGTAGTACTTCTT-1	Stroma	9.70631
001-085_T0_COL_LP_5p_N1__CAGCAGCCATGCCACG-1	Stroma	5.55661
001-085_T0_COL_LP_5p_N1__CACACTCCACAACGTT-1	Stroma	8.04879
001-085_T0_COL_LP_5p_N1__ATCCACCCAGTATCTG-1	Stroma	2.27878
001-085_T0_COL_LP_5p_N1__CCATGTCCAGTTCCCT-1	Stroma	3.22819
001-085_T0_COL_LP_5p_N1__CTCCTAGTCGCGGATC-1	Stroma	7.75912
001-085_T0_COL_LP_5p_N1__TTGAACGGTACCGAGA-1	Stroma	7.98956
001-085_T0_COL_LP_5p_N1__GCTGCTTTCCGCTGTT-1	Stroma	3.78722
001-085_T0_COL_LP_5p_N1__TGACGGCCAGTTAACC-1	Stroma	3.79783
001-085_T0_COL_LP_5p_N1__TCATTTGGTCTTCTCG-1	Stroma	5.2249
001-085_T0_COL_LP_5p_N1__TACCTATCAAACAACA-1	Stroma	11.2907
001-085_T0_COL_LP_5p_N1__CTCTGGTTCCTTGCCA-1	Stroma	6.57458
001-085_T0_COL_LP_5p_N1__ATCATCTGTAGCCTCG-1	Stroma	2.86887
001-085_T0_COL_LP_5p_N1__GAACATCTCAACGAAA-1	Stroma	5.3299
001-085_T0_COL_LP_5p_N1__TTTACTGCACGGCGTT-1	Stroma	4.68859
001-085_T0_COL_LP_5p_N1__GGGATGATCTTCAACT-1	Stroma	6.27195
001-085_T0_COL_LP_5p_N1__GGTGTTACATGTCTCC-1	Stroma	2.87487
001-085_T0_COL_LP_5p_N1__CGTAGCGAGAGACTTA-1	Stroma	4.84192
001-085_T0_COL_LP_5p_N1__TGCTGCTGTGTGCCTG-1	Stroma	3.91225
001-085_T0_COL_LP_5p_N1__GAACATCAGTTATCGC-1	Stroma	6.68284
001-085_T0_COL_LP_5p_N1__CTCGAGGCAAGTACCT-1	Stroma	10.1024
001-085_T0_COL_LP_5p_N1__ATCTACTTCAAACCAC-1	Stroma	3.60587
001-085_T0_COL_LP_5p_N1__TCGGGACAGACTAGAT-1	Stroma	1.74409
001-085_T0_COL_LP_5p_N1__CGTTGGGCAATCTGCA-1	Stroma	5.35366
001-085_T0_COL_LP_5p_N1__TAGAGCTAGTGGTAGC-1	Stroma	3.11185
001-085_T0_COL_LP_5p_N1__ACATACGGTGCGATAG-1	Stroma	8.78533
001-085_T0_COL_LP_5p_N1__CTCGAAAAGCCACTAT-1	Stroma	1.77222
001-085_T0_COL_LP_5p_N1__TGGACGCAGCCATCGC-1	Stroma	6.15966
001-085_T0_COL_LP_5p_N1__CACACAATCCGTTGTC-1	Stroma	5.35632
001-085_T0_COL_LP_5p_N1__GGGACCTGTTCAGACT-1	Stroma	2.59222
001-085_T0_COL_LP_5p_N1__AACCATGAGTCAAGCG-1	Stroma	7.75372
001-085_T0_COL_LP_5p_N1__ATCATGGCAGTGGGAT-1	Stroma	9.27626
001-085_T0_COL_LP_5p_N1__TACCTATCATACAGCT-1	Stroma	5.25349
001-085_T0_COL_LP_5p_N1__GACCTGGTCCTGCCAT-1	Stroma	3.91954
001-085_T0_COL_LP_5p_N1__CACACTCGTGATGTCT-1	Stroma	6.40366
001-085_T0_COL_LP_5p_N1__GGAGCAAGTCATATGC-1	Stroma	6.23021
001-085_T0_COL_LP_5p_N1__ACTGATGTCTGCCCTA-1	Stroma	7.81462
001-085_T0_COL_LP_5p_N1__ACACCAAAGTGTGAAT-1	Stroma	4.82963
001-085_T0_COL_LP_5p_N1__CGCGGTAAGAAACGAG-1	Stroma	4.87317
001-085_T0_COL_LP_5p_N1__GGGACCTCAAGCCGCT-1	Stroma	6.10124
001-085_T0_COL_LP_5p_N1__TAGGCATTCTAGCACA-1	Stroma	10.6518
001-085_T0_COL_LP_5p_N1__CGTCTACCATCCTAGA-1	Stroma	5.01724
001-085_T0_COL_LP_5p_N1__AGAGCGAAGAGCAATT-1	Stroma	9.91158
001-085_T0_COL_LP_5p_N1__GCGCAGTGTCCGTGAC-1	Stroma	4.10218
001-085_T0_COL_LP_5p_N1__GATGCTATCTGAGTGT-1	Stroma	7.3899
001-085_T0_COL_LP_5p_N1__AGTTGGTCACCGCTAG-1	Stroma	4.26147
001-085_T0_COL_LP_5p_N1__TTCTTAGCACGAGAGT-1	Stroma	3.65123
001-085_T0_COL_LP_5p_N1__GGATGTTGTGCACGAA-1	Stroma	4.78387
001-085_T0_COL_LP_5p_N1__TAGACCAAGCTGAACG-1	Stroma	3.08323
001-085_T0_COL_LP_5p_N1__GCTTCCAGTTCCACGG-1	Stroma	3.28463
001-085_T0_COL_LP_5p_N1__TGGGCGTTCTTGTACT-1	Stroma	5.06751
001-085_T0_COL_LP_5p_N1__CTGTGCTCACAGGTTT-1	Stroma	-0.527558
001-085_T0_COL_LP_5p_N1__TACTTACGTGACTACT-1	Stroma	3.77038
001-085_T0_COL_LP_5p_N1__CCTCTGACAAAGCGGT-1	Stroma	4.82711
001-085_T0_COL_LP_5p_N1__CGAACATTCACTCTTA-1	Stroma	-0.0840615
001-085_T0_COL_LP_5p_N1__TACACGATCCATGCTC-1	Stroma	4.71575
001-085_T0_COL_LP_5p_N1__TGCTGCTAGACTGGGT-1	Stroma	1.11054
001-085_T0_COL_LP_5p_N1__GATGAGGTCACTGGGC-1	Stroma	5.68983
001-085_T0_COL_LP_5p_N1__TGCTGCTGTTAAGAAC-1	Stroma	3.82211
001-085_T0_COL_LP_5p_N1__CGCGGTATCCATGCTC-1	Stroma	3.09486
001-085_T0_COL_LP_5p_N1__CGATTGAAGGAGTAGA-1	Stroma	1.60111
001-085_T0_COL_LP_5p_N1__CCACGGAGTGAAATCA-1	Stroma	3.95536
001-085_T0_COL_LP_5p_N1__TTTGTCATCGCGCCAA-1	Stroma	6.02278
001-085_T0_COL_LP_5p_N1__CAGCCGACAAGGACTG-1	Stroma	0.976882
001-085_T0_COL_LP_5p_N1__GCGGGTTAGGGAAACA-1	Stroma	4.28642
001-085_T0_COL_LP_5p_N1__TTCGAAGGTGAAGGCT-1	Stroma	4.72091
001-085_T0_COL_LP_5p_N1__GGACATTGTGTGACGA-1	Stroma	6.14748
001-085_T0_COL_LP_5p_N1__GTGTGCGGTGTCTGAT-1	Stroma	3.09705
001-085_T0_COL_LP_5p_N1__ACGAGCCCATGCCACG-1	Stroma	4.75789
001-085_T0_COL_LP_5p_N1__ATGAGGGCAGCCAATT-1	Stroma	0.934649
001-085_T0_COL_LP_5p_N1__TGACTTTAGCGATTCT-1	Stroma	5.53139
001-085_T0_COL_LP_5p_N1__TGAGCATAGAGTCGGT-1	Stroma	2.39928
001-085_T0_COL_LP_5p_N1__CAGCGACGTTGCGCAC-1	Stroma	3.92139
001-085_T0_COL_LP_5p_N1__CACCTTGCACCAGGCT-1	Stroma	3.6449
001-085_T0_COL_LP_5p_N1__TACCTTATCGTAGGTT-1	Stroma	6.52648
001-085_T0_COL_LP_5p_N1__CGTTCTGTCTCACATT-1	Stroma	3.05286
001-085_T0_COL_LP_5p_N1__CCGTACTTCAGAGCTT-1	Stroma	3.03269
001-085_T0_COL_LP_5p_N1__CGAATGTCAATAAGCA-1	Stroma	4.4595
001-085_T0_COL_LP_5p_N1__TCCCGATCAGTGAGTG-1	Stroma	4.06156
001-085_T0_COL_LP_5p_N1__GAATGAAGTCCCGACA-1	Stroma	2.7436
001-085_T0_COL_LP_5p_N1__GTAGGCCGTGGCCCTA-1	Stroma	3.0681
001-085_T0_COL_LP_5p_N1__TGACTAGAGTGTCCCG-1	Stroma	5.80986
001-085_T0_COL_LP_5p_N1__GTGCTTCAGGTGCTTT-1	Stroma	6.6041
001-085_T0_COL_LP_5p_N1__GCTGGGTCAAGAAGAG-1	Stroma	6.47949
001-085_T0_COL_LP_5p_N1__GCGACCATCCAAAGTC-1	Stroma	5.68464
001-085_T0_COL_LP_5p_N1__GCTGCTTTCTTGTTTG-1	Stroma	4.14112
001-085_T0_COL_LP_5p_N1__ACACCAAGTGCCTGGT-1	Stroma	4.10131
001-085_T0_COL_LP_5p_N1__CACACTCAGCAGCGTA-1	Stroma	4.27721
001-085_T0_COL_LP_5p_N1__TGCCCTACATACTCTT-1	Stroma	10.3427
001-085_T0_COL_LP_5p_N1__ATAAGAGAGAACTGTA-1	Stroma	1.37867
001-085_T0_COL_LP_5p_N1__GTGAAGGAGCTAGTGG-1	Stroma	3.38164
001-085_T0_COL_LP_5p_N1__TCTTCGGAGACATAAC-1	Stroma	4.83245
001-085_T0_COL_LP_5p_N1__GACTACAGTCCGAACC-1	Stroma	4.22609
001-085_T0_COL_LP_5p_N1__ATCGAGTTCGAATGGG-1	Stroma	3.09474
001-085_T0_COL_LP_5p_N1__CGTTCTGTCCAGAGGA-1	Stroma	3.60106
001-085_T0_COL_LP_5p_N1__CCTTCCCGTAAGTGTA-1	Stroma	11.3982
001-085_T0_COL_LP_5p_N1__GGGCATCAGATGTGTA-1	Stroma	3.57001
001-085_T0_COL_LP_5p_N1__TGACAACAGCTAAGAT-1	Stroma	3.30399
001-085_T0_COL_LP_5p_N1__TAAACCGGTGGTTTCA-1	Stroma	4.90058
001-085_T0_COL_LP_5p_N1__CGAGCACTCTGTCTAT-1	Stroma	2.39575
001-085_T0_COL_LP_5p_N1__TCAGCAAAGGAGTACC-1	Stroma	1.2408
001-085_T0_COL_LP_5p_N1__TCACGAAGTTCGCTAA-1	Stroma	3.27439
001-085_T0_COL_LP_5p_N1__CGGTTAACAGCCAATT-1	Stroma	8.03762
001-085_T0_COL_LP_5p_N1__GAGTCCGCATGACGGA-1	Stroma	3.25433
001-085_T0_COL_LP_5p_N1__CATGCCTGTAGCTAAA-1	Stroma	4.17626
001-085_T0_COL_LP_5p_N1__AACCATGTCTCTGAGA-1	Stroma	10.1069
001-085_T0_COL_LP_5p_N1__ATCATCTAGTACGCGA-1	Stroma	6.62789
001-085_T0_COL_LP_5p_N1__AGCATACGTTAGGGTG-1	Stroma	4.41295
001-085_T0_COL_LP_5p_N1__CAGCGACGTAAACACA-1	Stroma	4.85397
001-085_T0_COL_LP_5p_N1__TCGAGGCTCCAGTAGT-1	Stroma	7.44627
001-085_T0_COL_LP_5p_N1__CTGTTTAGTCGAATCT-1	Stroma	6.22222
001-085_T0_COL_LP_5p_N1__GTAACTGTCTCTAGGA-1	Stroma	4.94898
001-085_T0_COL_LP_5p_N1__CCTTCGATCGTTACGA-1	Stroma	5.61907
001-085_T0_COL_LP_5p_N1__CGCTATCAGGGATACC-1	Stroma	6.7721
001-085_T0_COL_LP_5p_N1__ACCCACTTCTTTCCTC-1	Stroma	5.30211
001-085_T0_COL_LP_5p_N1__GTCGGGTTCACGCGGT-1	Stroma	6.0888
001-085_T0_COL_LP_5p_N1__GTATCTTCACGGCGTT-1	Stroma	4.24488
001-085_T0_COL_LP_5p_N1__GTCACGGGTAACGCGA-1	Stroma	4.52414
001-085_T0_COL_LP_5p_N1__GGCTGGTGTGCGCTTG-1	Stroma	8.85271
001-085_T0_COL_LP_5p_N1__TGAGGGAAGTTAACGA-1	Stroma	3.31945
001-085_T0_COL_LP_5p_N1__GTACTCCAGGAGTTGC-1	Stroma	4.02793
001-085_T0_COL_LP_5p_N1__TTGGCAAAGCGATATA-1	Stroma	6.43391
001-085_T0_COL_LP_5p_N1__TGCCCATCACCCATGG-1	Stroma	2.60003
001-085_T0_COL_LP_5p_N1__TCAGGTACATCCGTGG-1	Stroma	2.37218
001-085_T0_COL_LP_5p_N1__AAATGCCAGACATAAC-1	Stroma	3.0589
001-085_T0_COL_LP_5p_N1__TCTCATACATCAGTCA-1	Stroma	3.61661
001-085_T0_COL_LP_5p_N1__CACAGGCCATCACCCT-1	Stroma	4.33842
001-085_T0_COL_LP_5p_N1__CAACTAGTCCTGTACC-1	Stroma	12.0945
001-085_T0_COL_LP_5p_N1__ATCATCTGTCCCTACT-1	Stroma	5.27887
001-085_T0_COL_LP_5p_N1__AGGGTGACACACATGT-1	Stroma	5.03936
001-085_T0_COL_LP_5p_N1__ACAGCCGGTACCCAAT-1	Stroma	2.7169
001-085_T0_COL_LP_5p_N1__AGCATACGTTTGACAC-1	Stroma	3.84395
001-085_T0_COL_LP_5p_N1__CACAGGCAGGCAGTCA-1	Stroma	3.21614
001-085_T0_COL_LP_5p_N1__TAGCCGGGTCCCTTGT-1	Stroma	3.75525
001-085_T0_COL_LP_5p_N1__AGCGTATAGCGTTGCC-1	Stroma	3.89713
001-085_T0_COL_LP_5p_N1__CGTTGGGCATGGTCAT-1	Stroma	5.70481
001-085_T0_COL_LP_5p_N1__TTGGAACGTGTTGGGA-1	Stroma	3.18338
001-085_T0_COL_LP_5p_N1__CGGGTCATCTGTCTAT-1	Stroma	3.21496
001-085_T0_COL_LP_5p_N1__TAAGCGTAGTTCGCAT-1	Stroma	4.51536
001-085_T0_COL_LP_5p_N1__GTATTCTGTTGTCTTT-1	Stroma	6.66881
001-085_T0_COL_LP_5p_N1__CAGCCGAAGAGCCCAA-1	Stroma	4.32789
001-085_T0_COL_LP_5p_N1__GTAACTGCATGGTCAT-1	Stroma	0.961726
001-085_T0_COL_LP_5p_N1__CTTTGCGTCTGATACG-1	Stroma	2.11128
001-085_T0_COL_LP_5p_N1__CCATTCGTCCGTAGGC-1	Stroma	4.89557
001-085_T0_COL_LP_5p_N1__CGGTTAATCCATGCTC-1	Stroma	4.59665
001-085_T0_COL_LP_5p_N1__CCGTACTCACGCTTTC-1	Stroma	4.40644
001-085_T0_COL_LP_5p_N1__CGAGAAGGTCTAGGTT-1	Stroma	4.71583
001-085_T0_COL_LP_5p_N1__GCATGATTCTCGATGA-1	Stroma	5.09783
001-085_T0_COL_LP_5p_N1__GATCTAGGTGGACGAT-1	Stroma	1.73977
001-085_T0_COL_LP_5p_N1__TGGGCGTCAGCTCGCA-1	Stroma	6.22094
001-085_T0_COL_LP_5p_N1__TACACGATCACTTATC-1	Stroma	2.88412
001-085_T0_COL_LP_5p_N1__AAGGTTCGTGTTCGAT-1	Stroma	8.58248
001-085_T0_COL_LP_5p_N1__TGATTTCTCATAAAGG-1	Stroma	3.44646
001-085_T0_COL_LP_5p_N1__CCACGGAAGCGAAGGG-1	Stroma	8.31333
001-085_T0_COL_LP_5p_N1__ACTGATGAGAAACGAG-1	Stroma	1.71709
001-085_T0_COL_LP_5p_N1__CAGCCGAAGCGCTTAT-1	Stroma	4.86309
001-085_T0_COL_LP_5p_N1__AACTCCCTCTCGCTTG-1	Stroma	1.28638
001-085_T0_COL_LP_5p_N1__GACGTTATCGTTGACA-1	Stroma	12.7019
001-085_T0_COL_LP_5p_N1__CTCCTAGAGACAGACC-1	Stroma	5.4447
001-085_T0_COL_LP_5p_N1__ACGTCAACATTGGTAC-1	Stroma	8.67067
001-085_T0_COL_LP_5p_N1__GACTGCGGTCAAACTC-1	Stroma	4.96981
001-085_T0_COL_LP_5p_N1__CTACACCTCTGCAGTA-1	Stroma	5.49774
001-085_T0_COL_LP_5p_N1__TGGCCAGCATCGGACC-1	Stroma	5.64859
001-085_T0_COL_LP_5p_N1__GAAGCAGCAGACGCTC-1	Stroma	7.00234
001-085_T0_COL_LP_5p_N1__CAGCTGGTCATCACCC-1	Stroma	3.60815
001-085_T0_COL_LP_5p_N1__AAACCTGGTCCGTTAA-1	Stroma	4.63934
001-085_T0_COL_LP_5p_N1__TGGGCGTAGCAGATCG-1	Stroma	4.17695
001-085_T0_COL_LP_5p_N1__CGGTTAACACAGATTC-1	Stroma	1.8266
001-085_T0_COL_LP_5p_N1__TCAGCTCGTAAGAGGA-1	Stroma	1.86343
001-085_T0_COL_LP_5p_N1__GTGCGGTAGAGATGAG-1	Stroma	0.733226
001-085_T0_COL_LP_5p_N1__AAGGTTCAGGGATGGG-1	Stroma	0.784924
001-085_T0_COL_LP_5p_N1__TCTATTGCATGAAGTA-1	Stroma	6.98835
001-085_T0_COL_LP_5p_N1__CCTTCCCTCTTATCTG-1	Stroma	3.73885
001-085_T0_COL_LP_5p_N1__GGACAAGTCTGTTTGT-1	Stroma	5.82063
001-085_T0_COL_LP_5p_N1__TGACTTTTCTATGTGG-1	Stroma	3.68271
001-085_T0_COL_LP_5p_N1__CGATGTAGTCTCACCT-1	Stroma	9.53043
001-085_T0_COL_LP_5p_N1__CAGCATATCTAGCACA-1	Stroma	0.325342
001-085_T0_COL_LP_5p_N1__CGGAGCTGTACCAGTT-1	Stroma	5.78984
001-085_T0_COL_LP_5p_N1__TGTGTTTCAATCAGAA-1	Stroma	5.0711
001-085_T0_COL_LP_5p_N1__AACACGTGTGCCTGCA-1	Stroma	7.84245
001-085_T0_COL_LP_5p_N1__CTCGAAAAGTTAACGA-1	Stroma	4.32146
001-085_T0_COL_LP_5p_N1__GCAGTTACACCACCAG-1	Stroma	1.0093
001-085_T0_COL_LP_5p_N1__ATAAGAGAGTTAGCGG-1	Stroma	1.51507
001-085_T0_COL_LP_5p_N1__GTGGGTCTCGGAGGTA-1	Stroma	4.40799
001-085_T0_COL_LP_5p_N1__AGTGAGGCAGTCCTTC-1	Stroma	2.15674
001-085_T0_COL_LP_5p_N1__AACCGCGAGAGAGCTC-1	Stroma	7.99287
001-085_T0_COL_LP_5p_N1__GTCAAGTAGGGATACC-1	Stroma	5.74686
001-085_T0_COL_LP_5p_N1__ACTTTCAAGGCATGGT-1	Stroma	2.34403
001-085_T0_COL_LP_5p_N1__CCCTCCTCACATGACT-1	Stroma	2.96799
001-085_T0_COL_LP_5p_N1__GAATGAACACAGACAG-1	Stroma	7.38657
001-085_T0_COL_LP_5p_N1__GCCTCTAAGGATCGCA-1	Stroma	1.94741
001-085_T0_COL_LP_5p_N1__GCTGCTTTCCTAGGGC-1	Stroma	4.27059
001-085_T0_COL_LP_5p_N1__TCTCATATCATTATCC-1	Stroma	-0.421007
001-085_T0_COL_LP_5p_N1__CGATGGCAGCTGATAA-1	Stroma	4.7505
001-085_T0_COL_LP_5p_N1__CAGCTGGCATAAGACA-1	Stroma	3.30232
001-085_T0_COL_LP_5p_N1__TCCACACTCTCGAGTA-1	Stroma	3.61028
001-085_T0_COL_LP_5p_N1__CGCTATCCACCGATAT-1	Stroma	4.11191
001-085_T0_COL_LP_5p_N1__TTCGGTCGTCGCGAAA-1	Stroma	2.99599
001-085_T0_COL_LP_5p_N1__CCACTACAGCTAAGAT-1	Stroma	2.76115
001-085_T0_COL_LP_5p_N1__CCAGCGAAGTGAACAT-1	Stroma	3.54442
001-085_T0_COL_LP_5p_N1__CGTAGGCAGCTAACAA-1	Stroma	4.60837
001-085_T0_COL_LP_5p_N1__CAAGTTGTCGCCGTGA-1	Stroma	4.11726
001-085_T0_COL_LP_5p_N1__AACTCAGTCACGCATA-1	Stroma	6.03271
001-085_T0_COL_LP_5p_N1__TGGGAAGTCACTTACT-1	Stroma	5.89044
001-085_T0_COL_LP_5p_N1__CTCGTCAAGGATGGTC-1	Stroma	2.3415
001-085_T0_COL_LP_5p_N1__ACGGGCTAGACCACGA-1	Stroma	2.04032
001-085_T0_COL_LP_5p_N1__CCTCTGATCAAACGGG-1	Stroma	3.99721
001-085_T0_COL_LP_5p_N1__GACGTTACAGCCTTTC-1	Stroma	6.26996
001-085_T0_COL_LP_5p_N1__GTCCTCATCCACGACG-1	Stroma	5.71747
001-085_T0_COL_LP_5p_N1__CATCGAACATGAACCT-1	Stroma	6.72124
001-085_T0_COL_LP_5p_N1__TATCAGGTCACATAGC-1	Stroma	3.39171
001-085_T0_COL_LP_5p_N1__CTAAGACTCCTTTCTC-1	Stroma	4.13832
001-085_T0_COL_LP_5p_N1__ACTTACTTCCCTCAGT-1	Stroma	1.66567
001-085_T0_COL_LP_5p_N1__AAAGATGCAAGTACCT-1	Stroma	6.02193
001-085_T0_COL_LP_5p_N1__TGACTAGGTGCACGAA-1	Stroma	4.67654
001-085_T0_COL_LP_5p_N1__GGACAGATCACCTTAT-1	Stroma	5.85886
001-085_T0_COL_LP_5p_N1__TCAGGTAAGGTGGGTT-1	Stroma	3.75617
001-085_T0_COL_LP_5p_N1__AAGTCTGCAATGAAAC-1	Stroma	6.72551
001-085_T0_COL_LP_5p_N1__AACTCCCCAAGCCCAC-1	Stroma	6.51039
001-085_T0_COL_LP_5p_N1__CACATAGTCTCCCTGA-1	Stroma	12.0498
001-085_T0_COL_LP_5p_N1__ACTTTCACATTAGCCA-1	Stroma	1.5247
001-085_T0_COL_LP_5p_N1__AGTGTCACAGCTCGCA-1	Stroma	3.27998
001-085_T0_COL_LP_5p_N1__TCTCATAGTAGCGATG-1	Stroma	4.97241
001-085_T0_COL_LP_5p_N1__TGAAAGAGTATGAATG-1	Stroma	3.1769
001-085_T0_COL_LP_5p_N1__AGTAGTCAGGTGGGTT-1	Stroma	3.0329
001-085_T0_COL_LP_5p_N1__ATCCGAAAGGATGCGT-1	Stroma	9.62223
001-085_T0_COL_LP_5p_N1__TTCGGTCCACTTAAGC-1	Stroma	9.95823
001-085_T0_COL_LP_5p_N1__AGTTGGTTCGTCCAGG-1	Stroma	6.55572
001-085_T0_COL_LP_5p_N1__CGCGTTTTCTTGAGAC-1	Stroma	3.22478
001-085_T0_COL_LP_5p_N1__GCACATACAGTCGATT-1	Stroma	7.68831
001-085_T0_COL_LP_5p_N1__ACTATCTCAAGTAATG-1	Stroma	3.81046
001-085_T0_COL_LP_5p_N1__TGGCTGGTCAACCAAC-1	Stroma	7.5725
001-085_T0_COL_LP_5p_N1__CGGCTAGAGGGTATCG-1	Stroma	3.21916
001-085_T0_COL_LP_5p_N1__TCTCTAAGTGCGCTTG-1	Stroma	2.48343
001-085_T0_COL_LP_5p_N1__TAAGTGCAGCGGATCA-1	Stroma	5.05617
001-085_T0_COL_LP_5p_N1__GAGCAGATCAGCAACT-1	Stroma	2.58177
001-085_T0_COL_LP_5p_N1__GGATGTTGTGGGTATG-1	Stroma	4.64668
001-085_T0_COL_LP_5p_N1__GTAGGCCTCTGAGGGA-1	Stroma	4.77679
001-085_T0_COL_LP_5p_N1__CGGAGTCCACCGATAT-1	Stroma	5.77804
001-085_T0_COL_LP_5p_N1__CGATGGCAGTGTTGAA-1	Stroma	5.73751
001-085_T0_COL_LP_5p_N1__TGGTTAGTCTGGCGAC-1	Stroma	3.93964
001-085_T0_COL_LP_5p_N1__GTCACGGTCGCAGGCT-1	Stroma	2.05041
001-085_T0_COL_LP_5p_N1__TCTTCGGTCCGTACAA-1	Stroma	1.39635
001-085_T0_COL_LP_5p_N1__CTTAACTAGGAGCGTT-1	Stroma	3.65206
001-085_T0_COL_LP_5p_N1__CTGATAGTCCTTTCGG-1	Stroma	4.42206
001-085_T0_COL_LP_5p_N1__GGCAATTGTCAGGACA-1	Stroma	1.84742
001-085_T0_COL_LP_5p_N1__ACGCAGCGTTCAGCGC-1	Stroma	4.18304
001-085_T0_COL_LP_5p_N1__ACTGCTCAGAGACTAT-1	Stroma	2.66948
001-085_T0_COL_LP_5p_N1__ACGTCAACAAGCCGTC-1	Stroma	3.24884
001-085_T0_COL_LP_5p_N1__GAAATGACAGACGCCT-1	Stroma	4.78721
001-085_T0_COL_LP_5p_N1__GAACCTACACAACGCC-1	Stroma	4.50979
001-085_T0_COL_LP_5p_N1__ACCAGTAAGAGTCGGT-1	Stroma	6.60765
001-085_T0_COL_LP_5p_N1__ATGGGAGGTGACCAAG-1	Stroma	5.20468
001-085_T0_COL_LP_5p_N1__CCGGTAGGTCAACTGT-1	Stroma	1.70138
001-085_T0_COL_LP_5p_N1__AAGTCTGTCAGGCCCA-1	Stroma	4.07372
001-085_T0_COL_LP_5p_N1__CAGAGAGGTCGGCATC-1	Stroma	8.59419
001-085_T0_COL_LP_5p_N1__CAGATCACATGACGGA-1	Stroma	3.86174
001-085_T0_COL_LP_5p_N1__ACTGCTCCACCCATTC-1	Stroma	7.01791
001-085_T0_COL_LP_5p_N1__TTGAACGGTTAAGAAC-1	Stroma	0.014861
001-085_T0_COL_LP_5p_N1__GCTGGGTGTTGGAGGT-1	Stroma	1.96304
001-085_T0_COL_LP_5p_N1__CAAGAAAAGTGTTAGA-1	Stroma	3.63001
001-085_T0_COL_LP_5p_N1__GATCTAGTCAGCTTAG-1	Stroma	4.47618
001-085_T0_COL_LP_5p_N1__CGCTGGAAGTTGCAGG-1	Stroma	2.89717
001-085_T0_COL_LP_5p_N1__ACGTCAAGTATAGGTA-1	Stroma	4.70841
001-085_T0_COL_LP_5p_N1__GTGTTAGTCGATGAGG-1	Stroma	8.36808
001-085_T0_COL_LP_5p_N1__CGTTCTGAGAGCCCAA-1	Stroma	5.56702
001-085_T0_COL_LP_5p_N1__GCACATAAGACTAAGT-1	Stroma	5.66279
001-085_T0_COL_LP_5p_N1__GGCGACTCAAATACAG-1	Stroma	7.79578
001-085_T0_COL_LP_5p_N1__ATCTGCCCATCGTCGG-1	Stroma	5.33393
001-085_T0_COL_LP_5p_N1__ATGGGAGGTTGTTTGG-1	Stroma	5.29178
001-085_T0_COL_LP_5p_N1__TACACGAGTATGCTTG-1	Stroma	4.86323
001-085_T0_COL_LP_5p_N1__CATTATCAGAGCCTAG-1	Stroma	4.8713
001-085_T0_COL_LP_5p_N1__CTTAGGAGTACTTCTT-1	Stroma	5.52166
001-085_T0_COL_LP_5p_N1__GACGTTAAGCAATATG-1	Stroma	6.68295
001-085_T0_COL_LP_5p_N1__CTTAACTAGTACTTGC-1	Stroma	3.31572
001-085_T0_COL_LP_5p_N1__TTCTCCTGTAAGCACG-1	Stroma	8.16778
001-085_T0_COL_LP_5p_N1__CACCACTCAGGAATCG-1	Stroma	1.75908
001-085_T0_COL_LP_5p_N1__GTGCATACAAACGCGA-1	Stroma	2.55514
001-085_T0_COL_LP_5p_N1__GTTACAGAGGCCATAG-1	Stroma	3.64415
001-085_T0_COL_LP_5p_N1__TTGAACGTCATGCTCC-1	Stroma	3.14638
001-085_T0_COL_LP_5p_N1__GTGGGTCCAACACCCG-1	Stroma	8.70031
001-085_T0_COL_LP_5p_N1__TTCTCCTTCCAGAAGG-1	Stroma	3.73691
001-085_T0_COL_LP_5p_N1__TACACGAAGCCGCCTA-1	Stroma	6.41017
001-085_T0_COL_LP_5p_N1__CATTCGCTCCGCGGTA-1	Stroma	0.666332
001-085_T0_COL_LP_5p_N1__TGAGAGGAGACAGACC-1	Stroma	7.97807
001-085_T0_COL_LP_5p_N1__TCACAAGGTGGCAAAC-1	Stroma	8.0522
001-085_T0_COL_LP_5p_N1__CAACCAAGTCTCGTTC-1	Stroma	5.8563
001-085_T0_COL_LP_5p_N1__CCTACCATCCTCGCAT-1	Stroma	5.57104
001-085_T0_COL_LP_5p_N1__GCTGCTTCAGCCTTGG-1	Stroma	3.13601
001-085_T0_COL_LP_5p_N1__GGCTCGAAGTGTTAGA-1	Stroma	9.15545
001-085_T0_COL_LP_5p_N1__TCTTCGGAGGGCACTA-1	Stroma	3.31295
001-085_T0_COL_LP_5p_N1__AGGTCATTCGCTTAGA-1	Stroma	4.02068
001-085_T0_COL_LP_5p_N1__TAAGAGACACGGATAG-1	Stroma	0.285098
001-085_T0_COL_LP_5p_N1__GAGTCCGAGTACGATA-1	Stroma	4.44226
001-085_T0_COL_LP_5p_N1__CAGCAGCGTGGGTCAA-1	Stroma	4.60092
001-085_T0_COL_LP_5p_N1__AATCCAGCATCAGTAC-1	Stroma	3.29757
001-085_T0_COL_LP_5p_N1__CAGCTGGGTAGCTAAA-1	Stroma	2.37751
001-085_T0_COL_LP_5p_N1__GGCGACTAGACGACGT-1	Stroma	3.09
001-085_T0_COL_LP_5p_N1__TGGCCAGCAAGCTGTT-1	Stroma	4.66831
001-085_T0_COL_LP_5p_N1__TACAGTGGTACGCACC-1	Stroma	6.59574
001-085_T0_COL_LP_5p_N1__AGAGCGAAGCTGCGAA-1	Stroma	4.34096
001-085_T0_COL_LP_5p_N1__TCAACGAGTTGCCTCT-1	Stroma	3.69716
001-085_T0_COL_LP_5p_N1__TGCACCTTCCAGGGCT-1	Stroma	2.42405
001-085_T0_COL_LP_5p_N1__CACAGTACAAAGGAAG-1	Stroma	9.63162
001-085_T0_COL_LP_5p_N1__TACCTATGTGCAGACA-1	Stroma	2.86636
001-085_T0_COL_LP_5p_N1__CTACACCTCGCTTGTC-1	Stroma	3.29885
001-085_T0_COL_LP_5p_N1__CGTTAGATCGCGATCG-1	Stroma	2.18738
001-085_T0_COL_LP_5p_N1__TTTGCGCGTGCCTGCA-1	Stroma	4.91499
001-085_T0_COL_LP_5p_N1__ACACTGACACACCGAC-1	Stroma	10.7941
001-085_T0_COL_LP_5p_N1__AGGTCATGTAGCTGCC-1	Stroma	9.27405
001-085_T0_COL_LP_5p_N1__CAGTAACAGGGATCTG-1	Stroma	5.27571
001-085_T0_COL_LP_5p_N1__GTCACGGCAGTCTTCC-1	Stroma	4.29477
001-085_T0_COL_LP_5p_N1__CGGCTAGAGGATTCGG-1	Stroma	3.75365
001-085_T0_COL_LP_5p_N1__GGCGACTAGATCCGAG-1	Stroma	6.08055
001-085_T0_COL_LP_5p_N1__TCCCGATGTTACGGAG-1	Stroma	4.65146
001-085_T0_COL_LP_5p_N1__GTGCAGCCATGTCCTC-1	Stroma	4.37296
001-085_T0_COL_LP_5p_N1__TCAGATGCATCCGGGT-1	Stroma	2.34735
001-085_T0_COL_LP_5p_N1__CGAATGTTCCTATTCA-1	Stroma	8.37373
001-085_T0_COL_LP_5p_N1__CAACTAGAGTTCGCAT-1	Stroma	7.52017
001-085_T0_COL_LP_5p_N1__CCACCTAAGACCTTTG-1	Stroma	5.7303
001-085_T0_COL_LP_5p_N1__AACCGCGAGGATATAC-1	Stroma	5.09649
001-085_T0_COL_LP_5p_N1__ACATCAGTCCCGGATG-1	Stroma	4.21476
001-085_T0_COL_LP_5p_N1__TCTGGAAGTATGAATG-1	Stroma	3.67742
001-085_T0_COL_LP_5p_N1__GGGTTGCTCGGATGTT-1	Stroma	10.7934
001-085_T0_COL_LP_5p_N1__CCTCTGATCTGCAGTA-1	Stroma	3.76087
001-085_T0_COL_LP_5p_N1__CATGGCGGTATCAGTC-1	Stroma	5.18314
001-085_T0_COL_LP_5p_N1__TGCCCATAGAGTGACC-1	Stroma	0.752702
001-085_T0_COL_LP_5p_N1__AGCGTATCACGAAACG-1	Stroma	3.63072
001-085_T0_COL_LP_5p_N1__CCTATTACAAGCGTAG-1	Stroma	5.28474
001-085_T0_COL_LP_5p_N1__TAGCCGGTCCTAAGTG-1	Stroma	4.48134
001-085_T0_COL_LP_5p_N1__TCGAGGCCACATGACT-1	Stroma	5.21807
001-085_T0_COL_LP_5p_N1__TATGCCCCAGATTGCT-1	Stroma	1.62319
001-085_T0_COL_LP_5p_N1__CTCACACAGCCAGTTT-1	Stroma	1.07136
001-085_T0_COL_LP_5p_N1__ACTATCTTCACAATGC-1	Stroma	2.173
001-085_T0_COL_LP_5p_N1__AGGTCATTCATAGCAC-1	Stroma	5.27221
001-085_T0_COL_LP_5p_N1__AACGTTGAGTGAACGC-1	Stroma	2.0012
001-085_T0_COL_LP_5p_N1__CATCGGGGTGATGCCC-1	Stroma	4.7096
001-085_T0_COL_LP_5p_N1__GCGACCAGTTCAGACT-1	Stroma	8.09704
001-085_T0_COL_LP_5p_N1__TCCCGATCACGAAAGC-1	Stroma	4.93603
001-085_T0_COL_LP_5p_N1__GCGAGAATCACCGTAA-1	Stroma	3.59354
001-085_T0_COL_LP_5p_N1__TAAGCGTTCATCATTC-1	Stroma	4.74365
001-085_T0_COL_LP_5p_N1__CCACGGAGTCCGAGTC-1	Stroma	3.69098
001-085_T0_COL_LP_5p_N1__CAGCAGCCAACGATGG-1	Stroma	3.48707
001-085_T0_COL_LP_5p_N1__CTAACTTTCACAGTAC-1	Stroma	4.5223
001-085_T0_COL_LP_5p_N1__GTTTCTAGTCCATGAT-1	Stroma	7.773
001-085_T0_COL_LP_5p_N1__CTTCTCTAGCTTTGGT-1	Stroma	4.7312
001-085_T0_COL_LP_5p_N1__AGTGAGGTCCACGACG-1	Stroma	1.56289
001-085_T0_COL_LP_5p_N1__TTGGAACAGATCTGCT-1	Stroma	5.28724
001-085_T0_COL_LP_5p_N1__TCCACACGTCGCGGTT-1	Stroma	4.82079
001-085_T0_COL_LP_5p_N1__CTAGTGAAGGGATACC-1	Stroma	3.49653
001-085_T0_COL_LP_5p_N1__TCGCGAGTCGAGAACG-1	Stroma	7.94197
001-085_T0_COL_LP_5p_N1__ACATGGTTCTGATACG-1	Stroma	2.85929
001-085_T0_COL_LP_5p_N1__CGATGTAGTAAAGGAG-1	Stroma	6.43175
001-085_T0_COL_LP_5p_N1__TAGTGGTAGACGCACA-1	Stroma	7.66969
001-085_T0_COL_LP_5p_N1__CTCAGAACAGGTGGAT-1	Stroma	7.09698
001-085_T0_COL_LP_5p_N1__GCAGTTAAGACAGACC-1	Stroma	2.01763
001-085_T0_COL_LP_5p_N1__GACCAATAGGAGTACC-1	Stroma	3.75688
001-085_T0_COL_LP_5p_N1__GGCAATTCATCGTCGG-1	Stroma	7.11959
001-085_T0_COL_LP_5p_N1__TACGGGCTCCATGAGT-1	Stroma	5.1619
001-085_T0_COL_LP_5p_N1__GTAACGTGTCCGAGTC-1	Stroma	2.18288
001-085_T0_COL_LP_5p_N1__CCTTACGCAGATCCAT-1	Stroma	1.72873
001-085_T0_COL_LP_5p_N1__TGCGCAGCAATGTAAG-1	Stroma	6.96005
001-085_T0_COL_LP_5p_N1__CCGTTCAGTCTAGAGG-1	Stroma	2.00756
001-085_T0_COL_LP_5p_N1__TTTGTCAAGAAGCCCA-1	Stroma	6.25965
001-085_T0_COL_LP_5p_N1__GACCTGGCAAACGTGG-1	Stroma	5.30113
001-085_T0_COL_LP_5p_N1__CAGATCATCCTTAATC-1	Stroma	4.05614
001-085_T0_COL_LP_5p_N1__CACTCCAAGCGTTTAC-1	Stroma	3.04119
001-085_T0_COL_LP_5p_N1__AGAATAGTCTTTACGT-1	Stroma	5.76578
001-085_T0_COL_LP_5p_N1__TAGACCACAGGGTTAG-1	Stroma	1.91857
001-085_T0_COL_LP_5p_N1__AACTCTTCATAGTAAG-1	Stroma	3.30323
001-085_T0_COL_LP_5p_N1__CTGCTGTCACTCTGTC-1	Stroma	2.10942
001-085_T0_COL_LP_5p_N1__AGCTTGAAGGCATGGT-1	Stroma	3.40546
001-085_T0_COL_LP_5p_N1__CGTAGGCTCGCCATAA-1	Stroma	3.28094
001-085_T0_COL_LP_5p_N1__CCGTGGATCATGCATG-1	Stroma	5.44506
001-085_T0_COL_LP_5p_N1__ACGCCAGTCGCTGATA-1	Stroma	3.51489
001-085_T0_COL_LP_5p_N1__CACCTTGTCAGAAATG-1	Stroma	6.02907
001-085_T0_COL_LP_5p_N1__CTGATAGCATGTCTCC-1	Stroma	2.8656
001-085_T0_COL_LP_5p_N1__CGCGTTTGTCTCTCTG-1	Stroma	2.51575
001-085_T0_COL_LP_5p_N1__CATCGAATCACGAAGG-1	Stroma	2.89331
001-085_T0_COL_LP_5p_N1__GCATGCGTCGTTACAG-1	Stroma	3.30036
001-085_T0_COL_LP_5p_N1__GTGTTAGGTTGTCGCG-1	Stroma	3.08855
001-085_T0_COL_LP_5p_N1__CCACCTAAGAATGTTG-1	Stroma	3.30861
001-085_T0_COL_LP_5p_N1__TGAGCATGTGCATCTA-1	Stroma	4.53314
001-085_T0_COL_LP_5p_N1__TGGTTAGCAACGCACC-1	Stroma	4.53437
001-085_T0_COL_LP_5p_N1__CTCATTATCGTGGACC-1	Stroma	2.97278
001-085_T0_COL_LP_5p_N1__TACTCATAGGCCCGTT-1	Stroma	1.8556
001-085_T0_COL_LP_5p_N1__CCTTCGATCGCTGATA-1	Stroma	4.81649
001-085_T0_COL_LP_5p_N1__TCCCGATTCTGCCAGG-1	Stroma	2.466
001-085_T0_COL_LP_5p_N1__TCAACGACACTAAGTC-1	Stroma	5.40537
001-085_T0_COL_LP_5p_N1__GTCAAGTGTATCACCA-1	Stroma	2.45107
001-085_T0_COL_LP_5p_N1__GGACATTAGCCTCGTG-1	Stroma	6.80997
001-085_T0_COL_LP_5p_N1__CAACCTCTCTTGCATT-1	Stroma	2.70428
001-085_T0_COL_LP_5p_N1__GCTGCTTTCGACCAGC-1	Stroma	3.48231
001-085_T0_COL_LP_5p_N1__GGGACCTAGATGTGGC-1	Stroma	4.00703
001-085_T0_COL_LP_5p_N1__AAGTCTGTCTGGCGAC-1	Stroma	3.50952
001-085_T0_COL_LP_5p_N1__TGCTACCTCCCTAACC-1	Stroma	8.36573
001-085_T0_COL_LP_5p_N1__GACACGCGTCGAATCT-1	Stroma	5.0393
001-085_T0_COL_LP_5p_N1__GCATACAGTCTCATCC-1	Stroma	4.3168
001-085_T0_COL_LP_5p_N1__CTCAGAATCGTCCAGG-1	Stroma	5.98535
001-085_T0_COL_LP_5p_N1__CAACCAATCACGCGGT-1	Stroma	2.7893
001-085_T0_COL_LP_5p_N1__GGTATTGGTATCGCAT-1	Stroma	2.60261
001-085_T0_COL_LP_5p_N1__CCTTCGACAATCTGCA-1	Stroma	5.88701
001-085_T0_COL_LP_5p_N1__CTGTTTACAAGCGATG-1	Stroma	3.59797
001-085_T0_COL_LP_5p_N1__CTAACTTAGATAGGAG-1	Stroma	3.73224
001-085_T0_COL_LP_5p_N1__GCTCTGTAGAGTAAGG-1	Stroma	6.40532
001-085_T0_COL_LP_5p_N1__TTCTCAAGTCTAGTCA-1	Stroma	2.01045
001-085_T0_COL_LP_5p_N1__GGATTACTCCGATATG-1	Stroma	7.27649
001-085_T0_COL_LP_5p_N1__GTACGTACAGGGTTAG-1	Stroma	5.06679
001-085_T0_COL_LP_5p_N1__TGGCCAGCAGGGTATG-1	Stroma	1.05407
001-085_T0_COL_LP_5p_N1__TGGTTAGCATCACAAC-1	Stroma	2.03219
001-085_T0_COL_LP_5p_N1__GACCAATGTTGGTTTG-1	Stroma	2.40989
001-085_T0_COL_LP_5p_N1__AGCGTCGCATCCGCGA-1	Stroma	8.64271
001-085_T0_COL_LP_5p_N1__GATCAGTTCTCCAGGG-1	Stroma	1.44024
001-085_T0_COL_LP_5p_N1__TGTGTTTGTTAAGGGC-1	Stroma	6.01256
001-085_T0_COL_LP_5p_N1__TACTTACAGTTATCGC-1	Stroma	3.54799
001-085_T0_COL_LP_5p_N1__CTCGAAACAGCTGTTA-1	Stroma	2.53297
001-085_T0_COL_LP_5p_N1__AGAGCGACATCCAACA-1	Stroma	3.45134
001-085_T0_COL_LP_5p_N1__TGGTTCCAGTGGGATC-1	Stroma	1.20229
001-085_T0_COL_LP_5p_N1__TACTTGTAGTCATCCA-1	Stroma	-0.0604585
001-085_T0_COL_LP_5p_N1__GATCGATAGTAGTGCG-1	Stroma	8.50068
001-085_T0_COL_LP_5p_N1__CACATAGTCTACTTAC-1	Stroma	9.07476
001-085_T0_COL_LP_5p_N1__CCCAGTTCACCATCCT-1	Stroma	9.25858
001-085_T0_COL_LP_5p_N1__TCAACGACACACTGCG-1	Stroma	1.79132
001-085_T0_COL_LP_5p_N1__CTAACTTTCAGTGCAT-1	Stroma	5.61434
001-085_T0_COL_LP_5p_N1__GCGAGAAAGTACGTTC-1	Stroma	5.50651
001-085_T0_COL_LP_5p_N1__TCACAAGGTTCGTTGA-1	Stroma	1.05376
001-085_T0_COL_LP_5p_N1__CGGACTGGTAGCACGA-1	Stroma	5.05465
001-085_T0_COL_LP_5p_N1__CCGGTAGAGTTACGGG-1	Stroma	3.21055
001-085_T0_COL_LP_5p_N1__AGAGTGGGTAAGTTCC-1	Stroma	3.37926
001-085_T0_COL_LP_5p_N1__GACGGCTCAGCCACCA-1	Stroma	1.21178
001-085_T0_COL_LP_5p_N1__GTCATTTCACTGTGTA-1	Stroma	2.34239
001-085_T0_COL_LP_5p_N1__CCGGGATGTCGTCTTC-1	Stroma	2.97171
001-085_T0_COL_LP_5p_N1__ATCCACCCAACTTGAC-1	Stroma	10.4032
001-085_T0_COL_LP_5p_N1__ACCAGTAGTAGCTTGT-1	Stroma	2.28219
001-085_T0_COL_LP_5p_N1__TGGTTCCAGTATGACA-1	Stroma	-0.236735
001-085_T0_COL_LP_5p_N1__CTGAAACCACTCAGGC-1	Stroma	1.60914
001-085_T0_COL_LP_5p_N1__AAAGCAACATCCGCGA-1	Stroma	4.51652
001-085_T0_COL_LP_5p_N1__TACAGTGTCCGCAAGC-1	Stroma	2.01257
001-085_T0_COL_LP_5p_N1__CTGCGGAAGAACTGTA-1	Stroma	2.26507
001-085_T0_COL_LP_5p_N1__ACTGAGTCATTCTCAT-1	Stroma	0.559488
001-085_T0_COL_LP_5p_N1__AGCTCCTCATTCTTAC-1	Stroma	5.2977
001-085_T0_COL_LP_5p_N1__AGCATACGTTTAGGAA-1	Stroma	4.52871
001-085_T0_COL_LP_5p_N1__GCTGCTTAGAGCTGCA-1	Stroma	1.93214
001-085_T0_COL_LP_5p_N1__ATTGGTGCACCTGGTG-1	Stroma	6.24773
001-085_T0_COL_LP_5p_N1__CTGCTGTAGTGATCGG-1	Stroma	4.24891
001-085_T0_COL_LP_5p_N1__CATTCGCGTCGGCATC-1	Stroma	1.36993
001-085_T0_COL_LP_5p_N1__CGTTAGAAGAGACGAA-1	Stroma	6.79835
001-085_T0_COL_LP_5p_N1__GTCAAGTTCTACCAGA-1	Stroma	10.0272
001-085_T0_COL_LP_5p_N1__CTCTGGTTCCGTAGTA-1	Stroma	1.79693
001-085_T0_COL_LP_5p_N1__AGTCTTTGTACACCGC-1	Stroma	2.21826
001-085_T0_COL_LP_5p_N1__ACGGAGAAGGCATTGG-1	Stroma	1.32017
001-085_T0_COL_LP_5p_N1__CAGAATCAGTTAGCGG-1	Stroma	6.27654
001-085_T0_COL_LP_5p_N1__CATATTCTCCTCGCAT-1	Stroma	5.33555
001-085_T0_COL_LP_5p_N1__GCTCCTAAGTCTCGGC-1	Stroma	4.28563
001-085_T0_COL_LP_5p_N1__CACACCTAGCGATATA-1	Stroma	2.4007
001-085_T0_COL_LP_5p_N1__GGCGACTGTAATTGGA-1	Stroma	3.80704
001-085_T0_COL_LP_5p_N1__AGCGTATAGCCACTAT-1	Stroma	2.02176
001-085_T0_COL_LP_5p_N1__GTGCTTCTCCGCGTTT-1	Stroma	4.99582
001-085_T0_COL_LP_5p_N1__TCAGATGGTAGAAAGG-1	Stroma	3.19448
001-085_T0_COL_LP_5p_N1__AAGGTTCTCGACGGAA-1	Stroma	4.39111
001-085_T0_COL_LP_5p_N1__TTGGAACAGACCACGA-1	Stroma	6.59339
001-085_T0_COL_LP_5p_N1__TCATTTGAGAACTGTA-1	Stroma	2.56668
001-085_T0_COL_LP_5p_N1__GGACGTCCAAGCTGAG-1	Stroma	5.04582
001-085_T0_COL_LP_5p_N1__TCGGTAAAGAATGTGT-1	Stroma	0.597961
001-085_T0_COL_LP_5p_N1__CTTGGCTCACGAGGTA-1	Stroma	3.06885
001-085_T0_COL_LP_5p_N1__ATCTGCCCAGGGTTAG-1	Stroma	5.50036
001-085_T0_COL_LP_5p_N1__GGAATAAAGGCATGTG-1	Stroma	7.04811
001-085_T0_COL_LP_5p_N1__CGATGGCGTAAGGGCT-1	Stroma	3.5844
001-085_T0_COL_LP_5p_N1__TGCTACCTCTACCTGC-1	Stroma	1.81983
001-085_T0_COL_LP_5p_N1__GTCACAACACTTCGAA-1	Stroma	3.22408
001-085_T0_COL_LP_5p_N1__CGCTATCTCATGCTCC-1	Stroma	4.80728
001-085_T0_COL_LP_5p_N1__GCGCAGTCACAGGAGT-1	Stroma	4.05483
001-085_T0_COL_LP_5p_N1__CGTCCATTCAGCAACT-1	Stroma	1.6879
001-085_T0_COL_LP_5p_N1__TATCAGGAGGTAGCTG-1	Stroma	5.24471
001-085_T0_COL_LP_5p_N1__GACTACAGTGGCAAAC-1	Stroma	4.11695
001-085_T0_COL_LP_5p_N1__GCGGGTTAGCGATGAC-1	Stroma	0.534417
001-085_T0_COL_LP_5p_N1__GTGCGGTGTATCTGCA-1	Stroma	0.571368
001-085_T0_COL_LP_5p_N1__CCTAAAGTCGGTGTCG-1	Stroma	9.33718
001-085_T0_COL_LP_5p_N1__GCTGCTTAGTCAATAG-1	Stroma	1.9382
001-085_T0_COL_LP_5p_N1__CGGACGTTCACGACTA-1	Stroma	4.42533
001-085_T0_COL_LP_5p_N1__CGTTCTGCAAAGGTGC-1	Stroma	4.39992
001-085_T0_COL_LP_5p_N1__CCAATCCGTTCGCGAC-1	Stroma	0.745898
001-085_T0_COL_LP_5p_N1__CCCAATCGTGTTCTTT-1	Stroma	7.07214
001-085_T0_COL_LP_5p_N1__CATCCACAGCTGCAAG-1	Stroma	5.67105
001-085_T0_COL_LP_5p_N1__GCATACAGTATAGTAG-1	Stroma	3.26408
001-085_T0_COL_LP_5p_N1__ACGAGGACACATCTTT-1	Stroma	4.52977
001-085_T0_COL_LP_5p_N1__TGACTTTTCTACGAGT-1	Stroma	4.09072
001-085_T0_COL_LP_5p_N1__GGCGACTTCCGCATCT-1	Stroma	3.76149
001-085_T0_COL_LP_5p_N1__TCAGATGGTAGCACGA-1	Stroma	3.34773
001-085_T0_COL_LP_5p_N1__GAAACTCGTCTGATTG-1	Stroma	4.87081
001-085_T0_COL_LP_5p_N1__GCATGTAAGCGTCTAT-1	Stroma	4.0635
001-085_T0_COL_LP_5p_N1__GGGCACTCAGCTTAAC-1	Stroma	4.57281
001-085_T0_COL_LP_5p_N1__AGTCTTTCAGCGAACA-1	Stroma	6.01611
001-085_T0_COL_LP_5p_N1__TCTGGAATCGCGTTTC-1	Stroma	1.87966
001-085_T0_COL_LP_5p_N1__CAGCAGCAGTACCGGA-1	Stroma	4.43799
001-085_T0_COL_LP_5p_N1__TATGCCCTCATGCATG-1	Stroma	3.2049
001-085_T0_COL_LP_5p_N1__GTACTTTAGAACTGTA-1	Stroma	0.753312
001-085_T0_COL_LP_5p_N1__TTCTTAGGTCGATTGT-1	Stroma	4.62689
001-085_T0_COL_LP_5p_N1__GCTGCGATCCACGTGG-1	Stroma	4.52663
001-085_T0_COL_LP_5p_N1__TACACGAGTTATCGGT-1	Stroma	6.35654
001-085_T0_COL_LP_5p_N1__GCTGCGATCCTCAATT-1	Stroma	2.81907
001-085_T0_COL_LP_5p_N1__GTCTCGTTCTCAACTT-1	Stroma	1.37461
001-085_T0_COL_LP_5p_N1__GGAACTTCATCACGTA-1	Stroma	10.0162
001-085_T0_COL_LP_5p_N1__AGTCTTTTCTGATTCT-1	Stroma	0.968686
001-085_T0_COL_LP_5p_N1__AGCCTAAAGCTCTCGG-1	Stroma	4.47079
001-085_T0_COL_LP_5p_N1__GGTATTGGTGTTTGTG-1	Stroma	2.43455
001-085_T0_COL_LP_5p_N1__ATCGAGTAGACAGAGA-1	Stroma	2.05372
001-085_T0_COL_LP_5p_N1__TAGTGGTTCACAAACC-1	Stroma	9.73979
001-085_T0_COL_LP_5p_N1__TCGCGTTTCACCATAG-1	Stroma	9.09688
001-085_T0_COL_LP_5p_N1__AGCTCTCAGATATGGT-1	Stroma	2.18818
001-085_T0_COL_LP_5p_N1__GGAAAGCGTATCACCA-1	Stroma	3.61567
001-085_T0_COL_LP_5p_N1__GATCGATTCCTAGTGA-1	Stroma	3.71571
001-085_T0_COL_LP_5p_N1__TTTCCTCGTAGCGCAA-1	Stroma	3.38659
001-085_T0_COL_LP_5p_N1__GATGCTATCTGTTGAG-1	Stroma	2.81681
001-085_T0_COL_LP_5p_N1__TACACGAAGGCCCTTG-1	Stroma	4.88844
001-085_T0_COL_LP_5p_N1__TCAGGTAAGATGGCGT-1	Stroma	5.54203
001-085_T0_COL_LP_5p_N1__GTACGTACATTACCTT-1	Stroma	4.73907
001-085_T0_COL_LP_5p_N1__GGTGCGTGTGATGATA-1	Stroma	2.49921
001-085_T0_COL_LP_5p_N1__CACAGGCTCTAGAGTC-1	Stroma	3.88529
001-085_T0_COL_LP_5p_N1__CTAATGGAGACTTGAA-1	Stroma	2.9865
001-085_T0_COL_LP_5p_N1__CGGTTAACATGACATC-1	Stroma	-0.237631
001-085_T0_COL_LP_5p_N1__TAGCCGGAGCCGGTAA-1	Stroma	7.17603
001-085_T0_COL_LP_5p_N1__CTCGAAAGTCGAACAG-1	Stroma	3.83417
001-085_T0_COL_LP_5p_N1__CAGTAACGTCCTCTTG-1	Stroma	2.13024
001-085_T0_COL_LP_5p_N1__TATCAGGCAGGAACGT-1	Stroma	3.18557
001-085_T0_COL_LP_5p_N1__TACCTTATCACGACTA-1	Stroma	4.14996
001-085_T0_COL_LP_5p_N1__CCTTTCTCACCGATAT-1	Stroma	1.04916
001-085_T0_COL_LP_5p_N1__TCAATCTTCTAGAGTC-1	Stroma	8.03879
001-085_T0_COL_LP_5p_N1__CCATGTCCAACTTGAC-1	Stroma	15.3311
001-085_T0_COL_LP_5p_N1__ACCCACTCAGACAAGC-1	Stroma	7.80382
001-085_T0_COL_LP_5p_N1__ATCTACTGTGACAAAT-1	Stroma	5.21909
001-085_T0_COL_LP_5p_N1__GGCGACTTCCGCGCAA-1	Stroma	9.15753
001-085_T0_COL_LP_5p_N1__CAGAGAGAGCTCAACT-1	Stroma	3.82619
001-085_T0_COL_LP_5p_N1__CTGGTCTGTCCGAAGA-1	Stroma	1.46249
001-085_T0_COL_LP_5p_N1__CGTGAGCGTCAAGCGA-1	Stroma	1.56495
001-085_T0_COL_LP_5p_N1__GGAAAGCAGATCGATA-1	Stroma	2.28462
001-085_T0_COL_LP_5p_N1__GCGCGATCAGCCTGTG-1	Stroma	4.61081
001-085_T0_COL_LP_5p_N1__GATGCTAAGATATGCA-1	Stroma	4.34878
001-085_T0_COL_LP_5p_N1__GCATGTAGTTCGGCAC-1	Stroma	5.08159
001-085_T0_COL_LP_5p_N1__ATGAGGGAGATGCCTT-1	Stroma	0.190203
001-085_T0_COL_LP_5p_N1__CCTTACGGTACCGTAT-1	Stroma	6.43916
001-085_T0_COL_LP_5p_N1__GCTCCTATCTGTACGA-1	Stroma	4.82298
001-085_T0_COL_LP_5p_N1__AACGTTGGTCTAGCGC-1	Stroma	7.3999
001-085_T0_COL_LP_5p_N1__CTCGGGAAGTGGCACA-1	Stroma	1.15207
001-085_T0_COL_LP_5p_N1__AAGGCAGTCGCTTGTC-1	Stroma	5.10448
001-085_T0_COL_LP_5p_N1__ACTTTCAGTCTCTCGT-1	Stroma	4.33568
001-085_T0_COL_LP_5p_N1__GCGAGAATCTAACTCT-1	Stroma	3.30952
001-085_T0_COL_LP_5p_N1__CTTACCGAGCTAGCCC-1	Stroma	2.47446
001-085_T0_COL_LP_5p_N1__CATCGGGGTTATGCGT-1	Stroma	3.57624
001-085_T0_COL_LP_5p_N1__TCAGCTCCAATCTGCA-1	Stroma	3.27444
001-085_T0_COL_LP_5p_N1__AACTCCCTCAGTGTTG-1	Stroma	1.82561
001-085_T0_COL_LP_5p_N1__TGCCAAAGTTGAGTTC-1	Stroma	8.64438
001-085_T0_COL_LP_5p_N1__TCCACACCAGGATTGG-1	Stroma	2.44562
001-085_T0_COL_LP_5p_N1__TGACGGCGTTCCGGCA-1	Stroma	5.38578
001-085_T0_COL_LP_5p_N1__AGCTCTCGTCTCATCC-1	Stroma	8.42059
001-085_T0_COL_LP_5p_N1__GCTCTGTCACGGCTAC-1	Stroma	2.77585
001-085_T0_COL_LP_5p_N1__AGGCCGTTCAGTTCGA-1	Stroma	1.57806
001-085_T0_COL_LP_5p_N1__GATCTAGGTTTGGGCC-1	Stroma	4.677
001-085_T0_COL_LP_5p_N1__TCGCGAGCATGTAAGA-1	Stroma	3.4655
001-085_T0_COL_LP_5p_N1__AACACGTGTGTGTGCC-1	Stroma	2.93935
001-085_T0_COL_LP_5p_N1__AAGACCTAGATATGCA-1	Stroma	3.04386
001-085_T0_COL_LP_5p_N1__TCGTACCGTTGGAGGT-1	Stroma	4.42263
001-085_T0_COL_LP_5p_N1__TTTACTGAGATCGGGT-1	Stroma	3.84276
001-085_T0_COL_LP_5p_N1__TGCTACCTCTCTGCTG-1	Stroma	1.88515
001-085_T0_COL_LP_5p_N1__CGGCTAGGTTGGTAAA-1	Stroma	0.60982
001-085_T0_COL_LP_5p_N1__CTGCGGAGTCGTCTTC-1	Stroma	2.83012
001-085_T0_COL_LP_5p_N1__CACACTCAGTGCCATT-1	Stroma	3.48869
001-085_T0_COL_LP_5p_N1__GAAACTCTCTGACCTC-1	Stroma	4.63859
001-085_T0_COL_LP_5p_N1__GACCTGGCACGAGAGT-1	Stroma	3.18753
001-085_T0_COL_LP_5p_N1__CGTCAGGGTTGGGACA-1	Stroma	4.13948
001-085_T0_COL_LP_5p_N1__GTACTTTAGACATAAC-1	Stroma	1.51087
001-085_T0_COL_LP_5p_N1__CATATGGTCAAGCCTA-1	Stroma	2.49713
001-085_T0_COL_LP_5p_N1__TCTATTGAGATTACCC-1	Stroma	6.79348
001-085_T0_COL_LP_5p_N1__CGCTATCAGACCTAGG-1	Stroma	5.11517
001-085_T0_COL_LP_5p_N1__ATCCACCAGTCGCCGT-1	Stroma	2.45832
001-085_T0_COL_LP_5p_N1__TGGCCAGGTAGTGAAT-1	Stroma	0.402138
001-085_T0_COL_LP_5p_N1__GATCGTAGTTTGCATG-1	Stroma	3.01611
001-085_T0_COL_LP_5p_N1__AGTAGTCCATAGAAAC-1	Stroma	3.84474
001-085_T0_COL_LP_5p_N1__CTCACACAGGGATACC-1	Stroma	1.96788
001-085_T0_COL_LP_5p_N1__GCTTCCAAGCGTGAAC-1	Stroma	0.647617
001-085_T0_COL_LP_5p_N1__CGAGCACTCTGCAAGT-1	Stroma	3.67109
001-085_T0_COL_LP_5p_N1__AGCGGTCGTTCCACTC-1	Stroma	4.78215
001-085_T0_COL_LP_5p_N1__GAATGAAGTTGACGTT-1	Stroma	2.85002
001-085_T0_COL_LP_5p_N1__TTGACTTTCACAAACC-1	Stroma	1.47546
001-085_T0_COL_LP_5p_N1__CGCTTCAGTCGCTTCT-1	Stroma	2.53911
001-085_T0_COL_LP_5p_N1__TGGCCAGCACCAGGTC-1	Stroma	2.0307
001-085_T0_COL_LP_5p_N1__ATTGGTGGTTTGGGCC-1	Stroma	8.68511
001-085_T0_COL_LP_5p_N1__TCTGGAACAAACCTAC-1	Stroma	1.8266
001-085_T0_COL_LP_5p_N1__GGCAATTTCGGCGCAT-1	Stroma	1.50446
001-085_T0_COL_LP_5p_N1__ACTGTCCAGGAGTAGA-1	Stroma	0.538343
001-085_T0_COL_LP_5p_N1__TCAATCTCAAAGGCGT-1	Stroma	5.03293
001-085_T0_COL_LP_5p_N1__TGTTCCGAGAAGAAGC-1	Stroma	3.28749
001-085_T0_COL_LP_5p_N1__CATGCCTAGTATCTCG-1	Stroma	4.68065
001-085_T0_COL_LP_5p_N1__TTCGAAGAGTAGGTGC-1	Stroma	3.26832
001-085_T0_COL_LP_5p_N1__GTCACGGCATGGTTGT-1	Stroma	5.88469
001-085_T0_COL_LP_5p_N1__AGAATAGTCAGGTAAA-1	Stroma	4.20658
001-085_T0_COL_LP_5p_N1__AGAGTGGGTCGCATCG-1	Stroma	7.26909
001-085_T0_COL_LP_5p_N1__TACCTTATCCAAATGC-1	Stroma	1.91831
001-085_T0_COL_LP_5p_N1__CGAATGTGTTAGATGA-1	Stroma	5.34051
001-085_T0_COL_LP_5p_N1__CTTAGGACAGCTTAAC-1	Stroma	3.18342
001-085_T0_COL_LP_5p_N1__ATTCTACTCTAAGCCA-1	Stroma	5.70761
001-085_T0_COL_LP_5p_N1__CCTCAGTCACGAGGTA-1	Stroma	0.748374
001-085_T0_COL_LP_5p_N1__CTTTGCGGTCCTCCAT-1	Stroma	8.55721
001-085_T0_COL_LP_5p_N1__TCAGGATGTCAATGTC-1	Stroma	4.05708
001-085_T0_COL_LP_5p_N1__TACGGGCTCACCGTAA-1	Stroma	2.44002
001-085_T0_COL_LP_5p_N1__TTCTACAAGGGCATGT-1	Stroma	4.20019
001-085_T0_COL_LP_5p_N1__TTTATGCGTCAAAGAT-1	Stroma	3.54576
001-085_T0_COL_LP_5p_N1__TACAGTGCACAGAGGT-1	Stroma	2.36699
001-085_T0_COL_LP_5p_N1__TGTGTTTAGTGCCATT-1	Stroma	4.6809
001-085_T0_COL_LP_5p_N1__ACAGCTATCGGTTAAC-1	Stroma	1.24496
001-085_T0_COL_LP_5p_N1__CCTACACTCCCAAGAT-1	Stroma	3.33415
001-085_T0_COL_LP_5p_N1__GTACTCCCACAGACTT-1	Stroma	2.68133
001-085_T0_COL_LP_5p_N1__GCAGCCAAGCCCTAAT-1	Stroma	8.29928
001-085_T0_COL_LP_5p_N1__CCTATTAAGTTCGCAT-1	Stroma	1.17352
001-085_T0_COL_LP_5p_N1__ACGGGCTCACGGTTTA-1	Stroma	0.844759
001-085_T0_COL_LP_5p_N1__CAGTCCTTCGGTCCGA-1	Stroma	5.81885
001-085_T0_COL_LP_5p_N1__CGGAGCTCATTGCGGC-1	Stroma	7.36044
001-085_T0_COL_LP_5p_N1__AAAGCAAGTTGGAGGT-1	Stroma	2.5864
001-085_T0_COL_LP_5p_N1__GAAACTCCAGTACACT-1	Stroma	4.5642
001-085_T0_COL_LP_5p_N1__ACGAGCCGTGCAGGTA-1	Stroma	5.55993
001-085_T0_COL_LP_5p_N1__TTCTACAAGAGAGCTC-1	Stroma	1.42568
001-085_T0_COL_LP_5p_N1__CATTATCCACTTGGAT-1	Stroma	2.70924
001-085_T0_COL_LP_5p_N1__TAAACCGGTTCCTCCA-1	Stroma	5.10443
001-085_T0_COL_LP_5p_N1__CCAATCCAGTGGAGTC-1	Stroma	1.81585
001-085_T0_COL_LP_5p_N1__GGCAATTAGTGACATA-1	Stroma	0.143738
001-085_T0_COL_LP_5p_N1__ACACTGAAGTGTGGCA-1	Stroma	0.081521
001-085_T0_COL_LP_5p_N1__CGAGAAGCAAGTCTGT-1	Stroma	4.79477
001-085_T0_COL_LP_5p_N1__TCAACGATCTGCTGCT-1	Stroma	3.05606
001-085_T0_COL_LP_5p_N1__GTACTCCTCGCCAAAT-1	Stroma	5.04339
001-085_T0_COL_LP_5p_N1__TACTCGCCAAATACAG-1	Stroma	3.53189
001-085_T0_COL_LP_5p_N1__TTTACTGTCCCACTTG-1	Stroma	-0.28059
001-085_T0_COL_LP_5p_N1__GGGCACTGTACGAAAT-1	Stroma	1.01976
001-085_T0_COL_LP_5p_N1__TCAGGATCACCAGATT-1	Stroma	2.69609
001-085_T0_COL_LP_5p_N1__ACCCACTTCTTTAGGG-1	Stroma	2.5732
001-085_T0_COL_LP_5p_N1__TCAGATGTCCAAACAC-1	Stroma	5.35834
001-085_T0_COL_LP_5p_N1__CAGCTGGCATTAACCG-1	Stroma	6.24276
001-085_T0_COL_LP_5p_N1__GCGGGTTGTGAGGCTA-1	Stroma	3.53226
001-085_T0_COL_LP_5p_N1__CGTCACTGTCAGAATA-1	Stroma	0.740706
001-085_T0_COL_LP_5p_N1__GATGAGGGTGCAACTT-1	Stroma	2.96393
001-085_T0_COL_LP_5p_N1__CGTAGCGGTGGTCTCG-1	Stroma	3.59802
001-085_T0_COL_LP_5p_N1__CGTTGGGAGAGGGATA-1	Stroma	6.92741
001-085_T0_COL_LP_5p_N1__GTGCTTCCACGGTTTA-1	Stroma	5.3083
001-085_T0_COL_LP_5p_N1__CCATGTCAGCGTCAAG-1	Stroma	4.33547
001-085_T0_COL_LP_5p_N1__TCTTCGGTCTAACTCT-1	Stroma	2.12547
001-085_T0_COL_LP_5p_N1__GTCTCGTTCACGCGGT-1	Stroma	1.2665
001-085_T0_COL_LP_5p_N1__TGGCTGGGTTCTGAAC-1	Stroma	2.20817
001-085_T0_COL_LP_5p_N1__TGGCGCATCCCATTTA-1	Stroma	5.85654
001-085_T0_COL_LP_5p_N1__CAGTCCTAGTAATCCC-1	Stroma	2.75073
001-085_T0_COL_LP_5p_N1__GCGGGTTAGTAATCCC-1	Stroma	4.49614
001-085_T0_COL_LP_5p_N1__CTCGAAACATGTTGAC-1	Stroma	0.340693
001-085_T0_COL_LP_5p_N1__CAGAGAGCAAAGTGCG-1	Stroma	3.84969
001-085_T0_COL_LP_5p_N1__CAGTAACTCGTGGTCG-1	Stroma	3.30838
001-085_T0_COL_LP_5p_N1__TATCTCACATATGAGA-1	Stroma	5.88753
001-085_T0_COL_LP_5p_N1__ACATCAGGTTAAGAAC-1	Stroma	0.680809
001-085_T0_COL_LP_5p_N1__CTTCTCTGTATCGCAT-1	Stroma	7.18905
001-085_T0_COL_LP_5p_N1__GCGAGAAAGTAATCCC-1	Stroma	4.61075
001-085_T0_COL_LP_5p_N1__TGCTGCTGTGATGTGG-1	Stroma	1.92166
001-085_T0_COL_LP_5p_N1__GAGGTGATCGTGGTCG-1	Stroma	-0.731639
001-085_T0_COL_LP_5p_N1__CATGCCTGTCTTCTCG-1	Stroma	4.06432
001-085_T0_COL_LP_5p_N1__ATGTGTGGTGTTTGGT-1	Stroma	5.38375
001-085_T0_COL_LP_5p_N1__TACACGAAGTGGAGAA-1	Stroma	1.94871
001-085_T0_COL_LP_5p_N1__TAGACCAGTCTTTCAT-1	Stroma	2.0327
001-085_T0_COL_LP_5p_N1__GAAACTCTCAAAGACA-1	Stroma	4.54835
001-085_T0_COL_LP_5p_N1__TCCACACGTCCATCCT-1	Stroma	2.69768
001-085_T0_COL_LP_5p_N1__CCTTACGAGTCGTTTG-1	Stroma	3.20591
001-085_T0_COL_LP_5p_N1__TATGCCCTCACGATGT-1	Stroma	2.92349
001-085_T0_COL_LP_5p_N1__TCTCATACAATCGAAA-1	Stroma	2.66117
001-085_T0_COL_LP_5p_N1__AGCTTGAGTACCATCA-1	Stroma	0.75775
001-085_T0_COL_LP_5p_N1__CATGGCGCAGATGGGT-1	Stroma	3.05246
001-085_T0_COL_LP_5p_N1__AACGTTGCAGCTTAAC-1	Stroma	1.72596
001-085_T0_COL_LP_5p_N1__CGTCCATTCTTGAGGT-1	Stroma	0.442825
001-085_T0_COL_LP_5p_N1__ATGGGAGTCGTGGTCG-1	Stroma	3.24376
001-085_T0_COL_LP_5p_N1__TCAGGTATCCTTAATC-1	Stroma	1.20184
001-085_T0_COL_LP_5p_N1__GTCCTCACACGGTGTC-1	Stroma	1.21275
001-085_T0_COL_LP_5p_N1__CACATAGGTCTTTCAT-1	Stroma	1.14479
001-085_T0_COL_LP_5p_N1__CCGTGGAAGGCTAGCA-1	Stroma	0.837261
001-085_T0_COL_LP_5p_N1__GGCGACTAGTCAATAG-1	Stroma	0.881282
001-085_T0_COL_LP_5p_N1__GGCCGATCAGGCTGAA-1	Stroma	5.12504
001-085_T0_COL_LP_5p_N1__CTTACCGGTAAGTAGT-1	Stroma	1.44744
001-085_T0_COL_LP_5p_N1__CGATTGAAGACTGTAA-1	Stroma	2.93097
001-085_T0_COL_LP_5p_N1__CGTTCTGTCCATTCTA-1	Stroma	4.37577
001-085_T0_COL_LP_5p_N1__TGCCCTACATTTCACT-1	Stroma	2.40872
001-085_T0_COL_LP_5p_N1__GATCTAGGTAAACCTC-1	Stroma	4.35973
001-085_T0_COL_LP_5p_N1__GTAACTGAGATGAGAG-1	Stroma	3.65702
001-085_T0_COL_LP_5p_N1__TTAGGACGTCTGCGGT-1	Stroma	2.699
001-085_T0_COL_LP_5p_N1__TGTGTTTTCTTCAACT-1	Stroma	6.61609
001-085_T0_COL_LP_5p_N1__AAAGATGCAATAACGA-1	Stroma	6.76178
001-085_T0_COL_LP_5p_N1__ACAGCTAGTGTTCTTT-1	Stroma	4.49038
001-085_T0_COL_LP_5p_N1__GCGAGAACAACACGCC-1	Stroma	1.0691
001-085_T0_COL_LP_5p_N1__TCTGAGATCGTTTATC-1	Stroma	1.18028
001-085_T0_COL_LP_5p_N1__CTCATTATCCTCTAGC-1	Stroma	3.12696
001-085_T0_COL_LP_5p_N1__GTCGGGTTCTACCAGA-1	Stroma	1.11225
001-085_T0_COL_LP_5p_N1__AGTAGTCCAGATCTGT-1	Stroma	2.66418
001-085_T0_COL_LP_5p_N1__ACGTCAAGTGTGGTTT-1	Stroma	5.54853
001-085_T0_COL_LP_5p_N1__CTGAAGTGTAAAGTCA-1	Stroma	1.92642
001-085_T0_COL_LP_5p_N1__ACTTACTAGAGACTTA-1	Stroma	0.703456
001-085_T0_COL_LP_5p_N1__AGCTCCTAGATGTGTA-1	Stroma	6.98923
001-085_T0_COL_LP_5p_N1__GCTGCTTAGCGCTCCA-1	Stroma	5.88164
001-085_T0_COL_LP_5p_N1__CTCTACGAGCAGCCTC-1	Stroma	-0.493173
001-085_T0_COL_LP_5p_N1__CTCCTAGGTAGTAGTA-1	Stroma	7.62807
001-085_T0_COL_LP_5p_N1__AGCCTAATCAGCGACC-1	Stroma	7.33035
001-085_T0_COL_LP_5p_N1__AGCATACTCTGACCTC-1	Stroma	4.35948
001-085_T0_COL_LP_5p_N1__CGTGTAATCGACGGAA-1	Stroma	4.73883
001-085_T0_COL_LP_5p_N1__AGCGGTCCAGTCGATT-1	Stroma	0.295037
001-085_T0_COL_LP_5p_N1__TGAGCCGTCGACAGCC-1	Stroma	0.109559
001-085_T0_COL_LP_5p_N1__TGAAAGAAGTACGCCC-1	Stroma	2.71741
001-085_T0_COL_LP_5p_N1__CTCGGGAAGTGTGGCA-1	Stroma	1.46084
001-085_T0_COL_LP_5p_N1__CCACCTAAGAGGTTGC-1	Stroma	3.40216
001-085_T0_COL_LP_5p_N1__TGCGGGTAGATGTGGC-1	Stroma	2.78261
001-085_T0_COL_LP_5p_N1__TTGACTTGTAAGTGGC-1	Stroma	0.311666
001-085_T0_COL_LP_5p_N1__CTCGTACAGGTCGGAT-1	Stroma	0.397731
001-085_T0_COL_LP_5p_N1__CCTATTACAGTGACAG-1	Stroma	5.9164
001-085_T0_COL_LP_5p_N1__GCAGTTAGTCGGATCC-1	Stroma	2.68464
001-085_T0_COL_LP_5p_N1__GAACGGATCCAAACAC-1	Stroma	0.626493
001-085_T0_COL_LP_5p_N1__TTAGTTCAGCAGGTCA-1	Stroma	0.12405
001-085_T0_COL_LP_5p_N1__AGCGTCGCAATGTTGC-1	Stroma	0.00243918
001-085_T0_COL_LP_5p_N1__TTGTAGGTCCGTTGTC-1	Stroma	4.13226
001-085_T0_COL_LP_5p_N1__ATTGGTGTCCGATATG-1	Stroma	0.436154
001-085_T0_COL_LP_5p_N1__GTGCGGTGTAGCGATG-1	Stroma	-0.753285
001-085_T0_COL_LP_5p_N1__CTACACCGTCGAACAG-1	Stroma	2.73263
001-085_T0_COL_LP_5p_N1__ACTTTCAGTCAATACC-1	Stroma	5.87472
001-085_T0_COL_LP_5p_N1__GGTGCGTCACTAGTAC-1	Stroma	6.38666
001-085_T0_COL_LP_5p_N1__TAAACCGTCGGTGTTA-1	Stroma	4.83901
001-085_T0_COL_LP_5p_N1__AGGGAGTTCTTACCGC-1	Stroma	5.27326
001-085_T0_COL_LP_5p_N1__TTCTCAAAGCTGAACG-1	Stroma	5.78904
001-085_T0_COL_LP_5p_N1__GTTTCTAGTCTCATCC-1	Stroma	0.739464
001-085_T0_COL_LP_5p_N1__GTACTTTGTTGTGGCC-1	Stroma	2.57339
001-085_T0_COL_LP_5p_N1__CCACGGAAGCCCGAAA-1	Stroma	4.01378
001-085_T0_COL_LP_5p_N1__GTGCATATCAGCGACC-1	Stroma	0.915784
001-085_T0_COL_LP_5p_N1__CGTGTAACAATAGAGT-1	Stroma	1.95754
001-085_T0_COL_LP_5p_N1__CGATGGCTCGTTACAG-1	Stroma	5.82729
001-085_T0_COL_LP_5p_N1__TCCCGATAGGGCATGT-1	Stroma	1.40016
001-085_T0_COL_LP_5p_N1__CTGATAGGTAGATTAG-1	Stroma	2.42244
001-085_T0_COL_LP_5p_N1__ATCTGCCCATTAGGCT-1	Stroma	4.38452
001-085_T0_COL_LP_5p_N1__CTGATCCTCGTACCGG-1	Stroma	0.772918
001-085_T0_COL_LP_5p_N1__ACTGAACAGAGCTTCT-1	Stroma	0.204946
001-085_T0_COL_LP_5p_N1__TTGGCAAGTAAATACG-1	Stroma	4.21641
001-085_T0_COL_LP_5p_N1__CTCAGAAAGATCCCGC-1	Stroma	6.00188
001-085_T0_COL_LP_5p_N1__AACTGGTGTCGTCTTC-1	Stroma	0.75101
001-085_T0_COL_LP_5p_N1__CAGCCGATCTCGCATC-1	Stroma	1.43773
001-085_T0_COL_LP_5p_N1__TGTCCCATCACGGTTA-1	Stroma	3.43535
001-085_T0_COL_LP_5p_N1__ACTTTCAAGAAGATTC-1	Stroma	2.79723
001-085_T0_COL_LP_5p_N1__CGTGTAATCCGATATG-1	Stroma	3.78329
001-085_T0_COL_LP_5p_N1__CATGGCGAGCTAAGAT-1	Stroma	0.138056
001-085_T0_COL_LP_5p_N1__AAAGCAATCTATCGCC-1	Stroma	1.98863
001-085_T0_COL_LP_5p_N1__ATCCACCGTCATGCCG-1	Stroma	1.90785
001-085_T0_COL_LP_5p_N1__TCGCGTTGTGAGGGTT-1	Stroma	4.90084
001-085_T0_COL_LP_5p_N1__GACTGCGCAGTAACGG-1	Stroma	2.81465
001-085_T0_COL_LP_5p_N1__CGTGTAAGTCTCCACT-1	Stroma	3.24109
001-085_T0_COL_LP_5p_N1__GGCAATTTCGGTCCGA-1	Stroma	2.81073
001-085_T0_COL_LP_5p_N1__GTAACGTAGGTGTTAA-1	Stroma	1.0764
001-085_T0_COL_LP_5p_N1__GATGAAACACTCAGGC-1	Stroma	2.43578
001-085_T0_COL_LP_5p_N1__GTCCTCATCCAGTAGT-1	Stroma	5.58182
001-085_T0_COL_LP_5p_N1__GGACGTCTCGACGGAA-1	Stroma	3.83888
001-085_T0_COL_LP_5p_N1__AGCGTCGGTCTGATTG-1	Stroma	2.97572
001-085_T0_COL_LP_5p_N1__CACAAACAGGCTAGAC-1	Stroma	0.43762
001-085_T0_COL_LP_5p_N1__CACACCTCAGCTGCTG-1	Stroma	1.37846
001-085_T0_COL_LP_5p_N1__GGTATTGCAGTAACGG-1	Stroma	2.42765
001-085_T0_COL_LP_5p_N1__GACAGAGAGAGATGAG-1	Stroma	3.36203
001-085_T0_COL_LP_5p_N1__CGCTATCCACGGTAGA-1	Stroma	4.89668
001-085_T0_COL_LP_5p_N1__CGGACGTAGCAGACTG-1	Stroma	1.32136
001-085_T0_COL_LP_5p_N1__CATCAAGGTACAGCAG-1	Stroma	1.28958
001-085_T0_COL_LP_5p_N1__AAGACCTAGCTCCCAG-1	Stroma	4.09494
001-085_T0_COL_LP_5p_N1__TACGGATTCAACGGCC-1	Stroma	3.08285
001-085_T0_COL_LP_5p_N1__CTAACTTCACAGCGTC-1	Stroma	3.88015
001-085_T0_COL_LP_5p_N1__GTCAAGTAGCGTAATA-1	Stroma	1.67959
001-085_T0_COL_LP_5p_N1__GTGCAGCTCCTTTCGG-1	Stroma	0.630522
001-085_T0_COL_LP_5p_N1__GGACAAGGTCATTAGC-1	Stroma	2.48862
001-085_T0_COL_LP_5p_N1__TGTGGTACACTGTGTA-1	Stroma	-1.09558
001-085_T0_COL_LP_5p_N1__CGGGTCAGTGACGCCT-1	Stroma	-0.711173
001-086_T0_COL_LP_5p_N1__CGTCACTGTCGAGATG-1	Stroma	6.26928
001-086_T0_COL_LP_5p_N1__AAGGAGCCACGTTGGC-1	Stroma	3.8413
001-086_T0_COL_LP_5p_N1__ACGCCAGCACCGAATT-1	Stroma	6.97045
001-086_T0_COL_LP_5p_N1__TGGTTAGGTAATCACC-1	Stroma	10.7738
001-086_T0_COL_LP_5p_N1__CGGACGTTCATCTGTT-1	Stroma	7.54496
001-086_T0_COL_LP_5p_N1__TGTATTCAGCCAGTAG-1	Stroma	4.63514
001-086_T0_COL_LP_5p_N1__TACTTACAGCTGCCCA-1	Stroma	4.61307
001-086_T0_COL_LP_5p_N1__CACTCCACATGATCCA-1	Stroma	2.48137
001-086_T0_COL_LP_5p_N1__CAGGTGCAGAGATGAG-1	Stroma	1.55539
001-086_T0_COL_LP_5p_N1__ACTGTCCGTTCCTCCA-1	Stroma	3.81091
001-086_T0_COL_LP_5p_N1__ACGGAGACACATCTTT-1	Stroma	4.0505
001-086_T0_COL_LP_5p_N1__CTAGCCTCAGATCCAT-1	Stroma	8.13147
001-086_T0_COL_LP_5p_N1__TGACTTTGTTACCAGT-1	Stroma	5.61726
001-086_T0_COL_LP_5p_N1__TACAGTGTCGGTGTCG-1	Stroma	2.52953
001-086_T0_COL_LP_5p_N1__CCTTACGAGGGAGTAA-1	Stroma	4.63387
001-086_T0_COL_LP_5p_N1__CTTTGCGAGCCCAACC-1	Stroma	0.133368
001-086_T0_COL_LP_5p_N1__CCTAAAGTCTTATCTG-1	Stroma	5.69978
001-086_T0_COL_LP_5p_N1__GTCACAAAGCGTGAAC-1	Stroma	9.14797
001-086_T0_COL_LP_5p_N1__CTCGAGGCAGTCGATT-1	Stroma	2.7102
001-086_T0_COL_LP_5p_N1__ACACCCTAGACACTAA-1	Stroma	5.55049
001-086_T0_COL_LP_5p_N1__ATGTGTGGTCTCTCTG-1	Stroma	0.39794
001-086_T0_COL_LP_5p_N1__GGGATGAAGGTAGCTG-1	Stroma	2.74811
001-086_T0_COL_LP_5p_N1__AAGACCTCAGGCAGTA-1	Stroma	4.1933
001-086_T0_COL_LP_5p_N1__CGGAGTCCAGCCACCA-1	Stroma	4.79518
001-086_T0_COL_LP_5p_N1__GTTTCTACAAAGCAAT-1	Stroma	6.14018
001-086_T0_COL_LP_5p_N1__CCCTCCTAGTCCGTAT-1	Stroma	3.79563
001-086_T0_COL_LP_5p_N1__TGCCCATGTACAAGTA-1	Stroma	0.851204
001-086_T0_COL_LP_5p_N1__TGCGTGGGTCACCTAA-1	Stroma	2.9036
001-086_T0_COL_LP_5p_N1__GGTGTTAGTATGAAAC-1	Stroma	6.88098
001-086_T0_COL_LP_5p_N1__TGCCCATCATAAAGGT-1	Stroma	6.00027
001-086_T0_COL_LP_5p_N1__TCGTACCCAGCTTAAC-1	Stroma	4.99722
001-086_T0_COL_LP_5p_N1__CACACTCTCTACTTAC-1	Stroma	5.32895
001-086_T0_COL_LP_5p_N1__TGGCCAGTCACTCTTA-1	Stroma	4.00144
001-086_T0_COL_LP_5p_N1__ACTTGTTTCCAGGGCT-1	Stroma	7.66121
001-086_T0_COL_LP_5p_N1__GCGCCAAAGGTTCCTA-1	Stroma	3.80007
001-086_T0_COL_LP_5p_N1__TTAGGCAAGAAGATTC-1	Stroma	4.23646
001-086_T0_COL_LP_5p_N1__TACCTTACAGACTCGC-1	Stroma	2.95996
001-086_T0_COL_LP_5p_N1__CGAGAAGTCCGAATGT-1	Stroma	3.39938
001-086_T0_COL_LP_5p_N1__ACTATCTGTTTGACTG-1	Stroma	3.93576
001-086_T0_COL_LP_5p_N1__CGAGCACAGTAAGTAC-1	Stroma	2.94122
001-086_T0_COL_LP_5p_N1__TACAGTGGTGATGTGG-1	Stroma	2.43512
001-086_T0_COL_LP_5p_N1__TGCTGCTTCAACACTG-1	Stroma	3.14252
001-086_T0_COL_LP_5p_N1__CTCTAATAGGATGTAT-1	Stroma	4.67617
001-086_T0_COL_LP_5p_N1__CTACATTAGTTATCGC-1	Stroma	2.44497
001-086_T0_COL_LP_5p_N1__CGAGCACTCTGTTGAG-1	Stroma	3.06571
001-086_T0_COL_LP_5p_N1__CCAATCCTCGCGGATC-1	Stroma	3.21404
001-086_T0_COL_LP_5p_N1__TCATTACGTACCAGTT-1	Stroma	7.90429
001-086_T0_COL_LP_5p_N1__CTCAGAAAGTGTCTCA-1	Stroma	2.94491
001-086_T0_COL_LP_5p_N1__AGACGTTAGATATACG-1	Stroma	2.70495
001-086_T0_COL_LP_5p_N1__TGCGGGTCAATCTGCA-1	Stroma	3.50112
001-086_T0_COL_LP_5p_N1__AACCGCGCATTAGCCA-1	Stroma	3.72389
001-086_T0_COL_LP_5p_N1__TCTGAGATCCAAACAC-1	Stroma	2.33699
001-086_T0_COL_LP_5p_N1__CATCAAGAGGAATGGA-1	Stroma	3.58025
001-086_T0_COL_LP_5p_N1__CTGATCCTCATGCTCC-1	Stroma	4.04732
001-086_T0_COL_LP_5p_N1__AACGTTGTCAAGAAGT-1	Stroma	2.44662
001-086_T0_COL_LP_5p_N1__ACCAGTACACGGCTAC-1	Stroma	0.308247
001-086_T0_COL_LP_5p_N1__CGACTTCTCTATCGCC-1	Stroma	3.23653
001-086_T0_COL_LP_5p_N1__GTTAAGCAGAGTAATC-1	Stroma	4.39685
001-086_T0_COL_LP_5p_N1__AAGGAGCAGTTAGCGG-1	Stroma	3.18525
001-086_T0_COL_LP_5p_N1__GCGACCATCATGCATG-1	Stroma	1.38085
001-086_T0_COL_LP_5p_N1__CCGGTAGTCACCAGGC-1	Stroma	0.915034
001-086_T0_COL_LP_5p_N1__AACTCCCTCTGACCTC-1	Stroma	3.37987
001-086_T0_COL_LP_5p_N1__CTTAACTAGAGCTGCA-1	Stroma	1.93136
001-086_T0_COL_LP_5p_N1__TGGCGCAAGGCTAGGT-1	Stroma	2.98702
001-086_T0_COL_LP_5p_N1__GACTAACAGACCTTTG-1	Stroma	1.27323
001-086_T0_COL_LP_5p_N1__TCAGGTAAGCTTTGGT-1	Stroma	2.50924
001-086_T0_COL_LP_5p_N1__CTCGAAATCAGAGGTG-1	Stroma	2.61645
001-086_T0_COL_LP_5p_N1__GTCTCGTTCGCGGATC-1	Stroma	2.9309
001-086_T0_COL_LP_5p_N1__TAGTGGTCAACTGGCC-1	Stroma	6.70499
001-086_T0_COL_LP_5p_N1__TGACTAGTCTCCGGTT-1	Stroma	2.84072
001-086_T0_COL_LP_5p_N1__ACTATCTCACTATCTT-1	Stroma	0.465777
001-086_T0_COL_LP_5p_N1__ACTATCTTCACAACGT-1	Stroma	3.92116
001-086_T0_COL_LP_5p_N1__CACCAGGCAGATGGGT-1	Stroma	3.50041
001-086_T0_COL_LP_5p_N1__AGTCTTTGTTCCACGG-1	Stroma	3.1543
001-086_T0_COL_LP_5p_N1__GACGTGCCAAAGAATC-1	Stroma	6.01423
001-086_T0_COL_LP_5p_N1__CGTTCTGAGTGGGATC-1	Stroma	3.40942
001-086_T0_COL_LP_5p_N1__CCGTACTGTCCGTTAA-1	Stroma	5.11163
001-086_T0_COL_LP_5p_N1__GGCGACTCATGTCGAT-1	Stroma	-0.16769
001-086_T0_COL_LP_5p_N1__ATTACTCTCAGGATCT-1	Stroma	1.99128
001-086_T0_COL_LP_5p_N1__GTGAAGGAGCTGCGAA-1	Stroma	1.62497
001-086_T0_COL_LP_5p_N1__CTTGGCTAGCTAAACA-1	Stroma	4.19684
001-086_T0_COL_LP_5p_N1__AACTGGTGTAGCACGA-1	Stroma	2.7596
001-086_T0_COL_LP_5p_N1__CCGGGATAGATAGCAT-1	Stroma	5.30887
001-086_T0_COL_LP_5p_N1__CAGCGACAGATATGGT-1	Stroma	2.12426
001-086_T0_COL_LP_5p_N1__ACGCCGAGTGACTACT-1	Stroma	2.80019
001-086_T0_COL_LP_5p_N1__CTTCTCTTCTATCGCC-1	Stroma	2.27597
001-086_T0_COL_LP_5p_N1__TGATTTCAGAGGTTAT-1	Stroma	2.69146
001-086_T0_COL_LP_5p_N1__GGGCACTTCCTTTCTC-1	Stroma	9.38672
001-086_T0_COL_LP_5p_N1__TCTTCGGCAAGGGTCA-1	Stroma	3.58824
001-086_T0_COL_LP_5p_N1__CGCGGTATCTTGCCGT-1	Stroma	3.63968
001-086_T0_COL_LP_5p_N1__ACGTCAACAAGGACAC-1	Stroma	5.02133
001-086_T0_COL_LP_5p_N1__GCAGTTAAGTGGGATC-1	Stroma	4.01631
001-086_T0_COL_LP_5p_N1__CAACTAGTCTGTTTGT-1	Stroma	2.80408
001-086_T0_COL_LP_5p_N1__CGTCACTAGCGGATCA-1	Stroma	0.502283
001-086_T0_COL_LP_5p_N1__CACACTCGTTCCCTTG-1	Stroma	1.38815
001-086_T0_COL_LP_5p_N1__GATCGCGTCAACGAAA-1	Stroma	2.82865
001-086_T0_COL_LP_5p_N1__CTGTGCTGTGAGGGAG-1	Stroma	3.84899
001-086_T0_COL_LP_5p_N1__GAAATGACACCCAGTG-1	Stroma	1.41187
001-086_T0_COL_LP_5p_N1__GGAACTTTCGTCGTTC-1	Stroma	3.45945
001-086_T0_COL_LP_5p_N1__AACCATGCATTCGACA-1	Stroma	1.93896
001-086_T0_COL_LP_5p_N1__GTAGTCATCATGCATG-1	Stroma	2.97854
001-086_T0_COL_LP_5p_N1__AATCCAGAGTCCGGTC-1	Stroma	2.9553
001-086_T0_COL_LP_5p_N1__CTCAGAATCGTGACAT-1	Stroma	3.19594
001-086_T0_COL_LP_5p_N1__AACCGCGGTAACGACG-1	Stroma	0.943491
001-086_T0_COL_LP_5p_N1__CTCTACGGTACATGTC-1	Stroma	2.69264
001-086_T0_COL_LP_5p_N1__CCTTTCTGTAACGCGA-1	Stroma	4.8284
001-086_T0_COL_LP_5p_N1__GACGGCTCACCCTATC-1	Stroma	1.9422
001-086_T0_COL_LP_5p_N1__CTAGAGTAGAGGGCTT-1	Stroma	4.68796
001-086_T0_COL_LP_5p_N1__AGTGGGATCGTTACGA-1	Stroma	4.28492
001-086_T0_COL_LP_5p_N1__CACCTTGAGTCTTGCA-1	Stroma	2.7152
001-086_T0_COL_LP_5p_N1__GATCGTAGTTAGATGA-1	Stroma	3.26019
001-086_T0_COL_LP_5p_N1__AGGTCCGTCGAGGTAG-1	Stroma	2.12366
001-086_T0_COL_LP_5p_N1__TGTGTTTGTTACGACT-1	Stroma	0.662902
001-086_T0_COL_LP_5p_N1__CTACGTCGTCCAAGTT-1	Stroma	2.92162
001-086_T0_COL_LP_5p_N1__ATTACTCTCGAATCCA-1	Stroma	2.39605
001-086_T0_COL_LP_5p_N1__GGAACTTTCTTGAGAC-1	Stroma	3.83357
001-086_T0_COL_LP_5p_N1__ATGGGAGAGAAGGACA-1	Stroma	2.11161
001-086_T0_COL_LP_5p_N1__GACAGAGAGTTTAGGA-1	Stroma	1.70076
001-086_T0_COL_LP_5p_N1__CGCGTTTGTCCGCTGA-1	Stroma	-0.302862
001-086_T0_COL_LP_5p_N1__TATTACCTCTGCGGCA-1	Stroma	2.62709
001-086_T0_COL_LP_5p_N1__GAACGGATCAACCATG-1	Stroma	0.612308
001-086_T0_COL_LP_5p_N1__CATATGGCAGTATCTG-1	Stroma	3.99201
001-086_T0_COL_LP_5p_N1__CTGCGGAAGCCAACAG-1	Stroma	2.52132
001-086_T0_COL_LP_5p_N1__GGGAGATCATGTCGAT-1	Stroma	0.797853
001-086_T0_COL_LP_5p_N1__CTCTAATAGACACTAA-1	Stroma	2.0128
001-086_T0_COL_LP_5p_N1__CTGAAACAGGTGCACA-1	Stroma	3.87153
001-086_T0_COL_LP_5p_N1__GCCAAATGTGCACCAC-1	Stroma	0.841224
001-086_T0_COL_LP_5p_N1__GATGAAACACTTAACG-1	Stroma	4.45421
001-086_T0_COL_LP_5p_N1__AGTCTTTTCGCTTGTC-1	Stroma	3.03341
001-086_T0_COL_LP_5p_N1__GGGAATGTCACTATTC-1	Stroma	2.90596
001-086_T0_COL_LP_5p_N1__GGACATTGTAGTGAAT-1	Stroma	2.33381
001-086_T0_COL_LP_5p_N1__CAAGGCCTCGAATGCT-1	Stroma	3.60098
001-086_T0_COL_LP_5p_N1__GCATGCGCATATGGTC-1	Stroma	2.8901
001-086_T0_COL_LP_5p_N1__ATAAGAGTCGCAAACT-1	Stroma	0.895351
001-086_T0_COL_LP_5p_N1__TGGACGCGTCTAGAGG-1	Stroma	1.97986
001-086_T0_COL_LP_5p_N1__GGGTTGCCAGACGCAA-1	Stroma	0.770671
001-086_T0_COL_LP_5p_N1__GGGACCTCATGGTAGG-1	Stroma	3.9557
001-086_T0_COL_LP_5p_N1__CCGTGGACACTTCGAA-1	Stroma	1.24309
001-086_T0_COL_LP_5p_N1__ATCTACTTCAATAAGG-1	Stroma	0.975182
001-086_T0_COL_LP_5p_N1__CTCAGAACACGGTAAG-1	Stroma	2.37
001-086_T0_COL_LP_5p_N1__CTCTGGTCATAGGATA-1	Stroma	0.66535
001-086_T0_COL_LP_5p_N1__AGGTCATTCGCGATCG-1	Stroma	5.53274
001-086_T0_COL_LP_5p_N1__CTGTGCTCAATGGTCT-1	Stroma	7.98617
001-086_T0_COL_LP_5p_N1__CCTATTAGTCGCCATG-1	Stroma	4.22112
001-086_T0_COL_LP_5p_N1__GGGACCTCATCGGACC-1	Stroma	3.3429
001-086_T0_COL_LP_5p_N1__TCTGAGAGTCTCAACA-1	Stroma	4.92872
001-086_T0_COL_LP_5p_N1__GACGGCTAGTGACATA-1	Stroma	0.744717
001-086_T0_COL_LP_5p_N1__TTAACTCTCGCAAGCC-1	Stroma	2.20892
001-086_T0_COL_LP_5p_N1__GATCGATAGGCTCTTA-1	Stroma	1.26654
001-086_T0_COL_LP_5p_N1__TGTTCCGCACATTTCT-1	Stroma	4.87853
001-086_T0_COL_LP_5p_N1__GACTAACAGGTGACCA-1	Stroma	0.224653
001-086_T0_COL_LP_5p_N1__ATGTGTGAGACTAGGC-1	Stroma	7.28013
001-086_T0_COL_LP_5p_N1__TATTACCCACAGACTT-1	Stroma	1.60342
001-086_T0_COL_LP_5p_N1__CCCAATCGTACCTACA-1	Stroma	1.6451
001-086_T0_COL_LP_5p_N1__TGCCCTAAGAGGTTGC-1	Stroma	2.41815
001-086_T0_COL_LP_5p_N1__CATCAGACACTTCGAA-1	Stroma	0.301041
001-086_T0_COL_LP_5p_N1__GACGGCTCATTGGTAC-1	Stroma	1.93789
001-086_T0_COL_LP_5p_N1__AGGTCATTCTAGCACA-1	Stroma	-0.11612
001-086_T0_COL_LP_5p_N1__TACGGGCTCTGGTGTA-1	Stroma	2.4656
001-086_T0_COL_LP_5p_N1__GCATACATCTCCGGTT-1	Stroma	1.86803
001-086_T0_COL_LP_5p_N1__CCGTGGACAAGCTGTT-1	Stroma	1.91267
001-086_T0_COL_LP_5p_N1__CCCAGTTGTCATCGGC-1	Stroma	3.42381
001-086_T0_COL_LP_5p_N1__AGAATAGTCATGCTCC-1	Stroma	2.04636
001-086_T0_COL_LP_5p_N1__CGACTTCCATACAGCT-1	Stroma	1.39921
001-086_T0_COL_LP_5p_N1__CTTGGCTAGTCATGCT-1	Stroma	3.83559
001-086_T0_COL_LP_5p_N1__CTACCCACAGTTAACC-1	Stroma	0.587004
001-086_T0_COL_LP_5p_N1__CCTAAAGCACCACGTG-1	Stroma	0.947882
001-086_T0_COL_LP_5p_N1__TCAGGTATCATACGGT-1	Stroma	3.61899
001-086_T0_COL_LP_5p_N1__GGCTGGTGTGTCCTCT-1	Stroma	-0.594992
001-086_T0_COL_LP_5p_N1__GCTTCCATCCAAAGTC-1	Stroma	2.88118
001-086_T0_COL_LP_5p_N1__CTCGGAGAGCCAGAAC-1	Stroma	3.7013
001-086_T0_COL_LP_5p_N1__GTAGTCAGTTCGAATC-1	Stroma	1.7367
001-086_T0_COL_LP_5p_N1__TACGGGCGTTGGTGGA-1	Stroma	4.8117
001-086_T0_COL_LP_5p_N1__AGTGGGATCACAACGT-1	Stroma	3.33609
001-086_T0_COL_LP_5p_N1__ACCAGTATCACCTCGT-1	Stroma	1.60727
001-086_T0_COL_LP_5p_N1__CCTAAAGGTAGCGTCC-1	Stroma	1.64155
001-086_T0_COL_LP_5p_N1__CGAGAAGAGGCCGAAT-1	Stroma	2.1162
001-086_T0_COL_LP_5p_N1__CTGAAGTAGCGGCTTC-1	Stroma	2.08351
001-086_T0_COL_LP_5p_N1__TGCGCAGCATCTACGA-1	Stroma	3.244
001-086_T0_COL_LP_5p_N1__TCATTACTCCGAGCCA-1	Stroma	1.31828
001-086_T0_COL_LP_5p_N1__CAGATCAAGATCGATA-1	Stroma	0.0914332
001-086_T0_COL_LP_5p_N1__CGGACGTCACAAGACG-1	Stroma	4.58972
001-086_T0_COL_LP_5p_N1__TGCGTGGAGAAGGTGA-1	Stroma	2.38585
001-086_T0_COL_LP_5p_N1__CCGGTAGAGTGTTAGA-1	Stroma	-0.0317438
001-086_T0_COL_LP_5p_N1__CATCGGGCACGAGGTA-1	Stroma	4.02331
001-086_T0_COL_LP_5p_N1__AACTCAGTCCCAACGG-1	Stroma	4.13006
001-086_T0_COL_LP_5p_N1__CGAACATAGCGGCTTC-1	Stroma	-0.843983
001-086_T0_COL_LP_5p_N1__ACCTTTATCGTAGGAG-1	Stroma	-0.383932
001-086_T0_COL_LP_5p_N1__CGAGCCAAGCTGAACG-1	Stroma	1.23314
001-086_T0_COL_LP_5p_N1__GTACGTACAATTCCTT-1	Stroma	-0.890159
001-086_T0_COL_LP_5p_N1__TTCTACATCAGTCAGT-1	Stroma	3.27377
001-086_T0_COL_LP_5p_N1__GCTCTGTTCTGCTTGC-1	Stroma	3.26455
001-086_T0_COL_LP_5p_N1__AGGTCATGTCATCGGC-1	Stroma	2.96947
001-086_T0_COL_LP_5p_N1__GCGCCAAGTCGGCTCA-1	Stroma	5.33034
001-086_T0_COL_LP_5p_N1__CGCTGGAAGAAACCTA-1	Stroma	2.48199
001-086_T0_COL_LP_5p_N1__GGTGAAGAGTAGTGCG-1	Stroma	0.516492
001-086_T0_COL_LP_5p_N1__GCGACCATCATCATTC-1	Stroma	4.19344
001-086_T0_COL_LP_5p_N1__GGATGTTAGCCACCTG-1	Stroma	0.831192
001-086_T0_COL_LP_5p_N1__GACGCGTGTGTCAATC-1	Stroma	3.88557
001-086_T0_COL_LP_5p_N1__ATCATGGCAACCGCCA-1	Stroma	3.4421
001-086_T0_COL_LP_5p_N1__CAAGTTGCAGGATCGA-1	Stroma	3.11377
001-086_T0_COL_LP_5p_N1__CTCGTACTCACTTCAT-1	Stroma	2.31149
001-086_T0_COL_LP_5p_N1__GATCGATCATTTGCTT-1	Stroma	0.332559
001-086_T0_COL_LP_5p_N1__TCGTACCTCAACGAAA-1	Stroma	2.55525
001-086_T0_COL_LP_5p_N1__GCAATCACAAGGGTCA-1	Stroma	0.462433
001-086_T0_COL_LP_5p_N1__AGAATAGCACACAGAG-1	Stroma	0.441586
001-086_T0_COL_LP_5p_N1__CGCCAAGTCGCCTGAG-1	Stroma	0.581601
001-086_T0_COL_LP_5p_N1__CGACCTTTCCTTGCCA-1	Stroma	0.611237
001-086_T0_COL_LP_5p_N1__TCTCTAACAGGAATGC-1	Stroma	1.62548
001-086_T0_COL_LP_5p_N1__CGGGTCATCTCCTATA-1	Stroma	2.29026
001-086_T0_COL_LP_5p_N1__AGTGAGGCAGGTGGAT-1	Stroma	0.442037
001-086_T0_COL_LP_5p_N1__CACATTTGTACCTACA-1	Stroma	1.49392
001-086_T0_COL_LP_5p_N1__GCATGTATCCGTAGGC-1	Stroma	0.491641
001-086_T0_COL_LP_5p_N1__TGGTTCCCAAGCTGTT-1	Stroma	1.33004
001-086_T0_COL_LP_5p_N1__TCAACGAAGCCCGAAA-1	Stroma	-0.240728
001-086_T0_COL_LP_5p_N1__GATCGATAGAGGGCTT-1	Stroma	1.89
001-086_T0_COL_LP_5p_N1__TGGCCAGAGGAACTGC-1	Stroma	3.29446
001-086_T0_COL_LP_5p_N1__CCACGGATCGGCGCAT-1	Stroma	2.03643
001-086_T0_COL_LP_5p_N1__CATATGGAGGGCTTGA-1	Stroma	0.23445
001-086_T0_COL_LP_5p_N1__TAGTGGTCACCTCGGA-1	Stroma	1.01069
001-086_T0_COL_LP_5p_N1__AGAGCTTTCGCGGATC-1	Stroma	1.79459
001-086_T0_COL_LP_5p_N1__CCTATTATCTTAGCCC-1	Stroma	7.26206
001-086_T0_COL_LP_5p_N1__AAGGAGCGTCCCTTGT-1	Stroma	1.58449
001-086_T0_COL_LP_5p_N1__GGCGACTTCACCAGGC-1	Stroma	2.19002
001-086_T0_COL_LP_5p_N1__TTTGCGCCAATGACCT-1	Stroma	2.38451
001-086_T0_COL_LP_5p_N1__ACGATGTAGAATCTCC-1	Stroma	2.07489
001-086_T0_COL_LP_5p_N1__GTACGTAGTAGAAGGA-1	Stroma	1.73413
001-086_T0_COL_LP_5p_N1__CACAGTACAAGCTGAG-1	Stroma	2.70472
001-086_T0_COL_LP_5p_N1__TACACGAAGGCAGTCA-1	Stroma	-0.011654
001-086_T0_COL_LP_5p_N1__CAGCTGGTCGGTCTAA-1	Stroma	1.12815
001-086_T0_COL_LP_5p_N1__CTCCTAGCACGGTGTC-1	Stroma	3.88837
001-086_T0_COL_LP_5p_N1__CAGTCCTAGACAAGCC-1	Stroma	-0.268556
001-086_T0_COL_LP_5p_N1__AACTGGTAGCTACCTA-1	Stroma	0.63293
001-086_T0_COL_LP_5p_N1__CGCGGTAGTAACGTTC-1	Stroma	4.28575
001-086_T0_COL_LP_5p_N1__CGTGTAATCGGCTTGG-1	Stroma	2.80757
001-086_T0_COL_LP_5p_N1__CTCCTAGGTGCACTTA-1	Stroma	5.00505
001-086_T0_COL_LP_5p_N1__CTAGAGTAGCTCTCGG-1	Stroma	-0.788829
001-086_T0_COL_LP_5p_N1__CGTGTAAAGTGAATTG-1	Stroma	2.85212
001-086_T0_COL_LP_5p_N1__CGTCTACCAATCCGAT-1	Stroma	4.11221
001-086_T0_COL_LP_5p_N1__TTAGGCAAGATGCCAG-1	Stroma	3.18037
001-086_T0_COL_LP_5p_N1__CTCGGGATCTGGTTCC-1	Stroma	1.85498
001-086_T0_COL_LP_5p_N1__GGGTTGCAGTGTACGG-1	Stroma	3.0852
001-086_T0_COL_LP_5p_N1__TAGTTGGGTGGAAAGA-1	Stroma	-0.284608
001-086_T0_COL_LP_5p_N1__ACATCAGTCTCTGTCG-1	Stroma	-0.598759
001-086_T0_COL_LP_5p_N1__ACTGCTCAGCCACCTG-1	Stroma	2.04496
001-086_T0_COL_LP_5p_N1__TTGAACGTCCTTGACC-1	Stroma	1.0346
001-086_T0_COL_LP_5p_N1__CCTTCGAGTCTCTCGT-1	Stroma	3.35154
001-086_T0_COL_LP_5p_N1__ATGAGGGGTGTTCTTT-1	Stroma	1.30696
001-086_T0_COL_LP_5p_N1__TCTGAGAAGAGTCTGG-1	Stroma	2.50142
001-086_T0_COL_LP_5p_N1__ATAACGCTCGGAATCT-1	Stroma	4.26524
001-086_T0_COL_LP_5p_N1__TAGAGCTCACGGATAG-1	Stroma	-0.707123
001-086_T0_COL_LP_5p_N1__TCTGGAAGTGGACGAT-1	Stroma	0.893472
001-086_T0_COL_LP_5p_N1__GAATGAAGTTCGTGAT-1	Stroma	3.00788
001-086_T0_COL_LP_5p_N1__CGCCAAGGTCCGTGAC-1	Stroma	-0.32086
001-086_T0_COL_LP_5p_N1__ACGAGCCCAAGTAGTA-1	Stroma	2.35007
001-086_T0_COL_LP_5p_N1__GGCAATTGTAGCGTAG-1	Stroma	1.55039
001-086_T0_COL_LP_5p_N1__TTTCCTCGTTGCCTCT-1	Stroma	-0.771765
001-086_T0_COL_LP_5p_N1__CATATGGAGTTGAGTA-1	Stroma	2.77153
001-086_T0_COL_LP_5p_N1__ATGAGGGTCAACGGCC-1	Stroma	5.56373
001-086_T0_COL_LP_5p_N1__ATCCGAAAGACAAAGG-1	Stroma	1.0064
001-086_T0_COL_LP_5p_N1__ACTGAACTCCGGGTGT-1	Stroma	0.467083
001-086_T0_COL_LP_5p_N1__GTAACGTGTTCCAACA-1	Stroma	1.64979
001-086_T0_COL_LP_5p_N1__TGGGAAGAGGAATTAC-1	Stroma	-1.26145
001-086_T0_COL_LP_5p_N1__AGATTGCGTCATATCG-1	Stroma	2.13627
001-086_T0_COL_LP_5p_N1__CATATGGCAAGGTTCT-1	Stroma	2.3062
001-086_T0_COL_LP_5p_N1__AGTGAGGCATCACGAT-1	Stroma	1.30026
001-086_T0_COL_LP_5p_N1__ATTATCCTCAACACTG-1	Stroma	0.0213764
001-086_T0_COL_LP_5p_N1__CGATGTAAGAGTAAGG-1	Stroma	1.42044
001-086_T0_COL_LP_5p_N1__GGAATAAGTACCATCA-1	Stroma	0.0122961
001-086_T0_COL_LP_5p_N1__GACCTGGTCTACTATC-1	Stroma	1.25957
001-086_T0_COL_LP_5p_N1__CCTTTCTAGTTACCCA-1	Stroma	2.54397
001-086_T0_COL_LP_5p_N1__GTTCATTCAATTGCTG-1	Stroma	1.11219
001-086_T0_COL_LP_5p_N1__GGCCGATTCGAATGGG-1	Stroma	1.09799
001-086_T0_COL_LP_5p_N1__ACTGAACGTTCATGGT-1	Stroma	0.846315
001-086_T0_COL_LP_5p_N1__ATCCACCAGTGTCCCG-1	Stroma	3.32699
001-086_T0_COL_LP_5p_N1__AGTAGTCGTGCTAGCC-1	Stroma	2.8452
001-086_T0_COL_LP_5p_N1__CCGTGGAGTAAAGTCA-1	Stroma	-0.742456
001-086_T0_COL_LP_5p_N1__ATTTCTGTCTGGTATG-1	Stroma	0.958732
001-086_T0_COL_LP_5p_N1__TGACAACAGCCAACAG-1	Stroma	0.0247469
001-086_T0_COL_LP_5p_N1__TCGCGTTTCTTGTATC-1	Stroma	-0.513561
001-086_T0_COL_LP_5p_N1__TCAGGATTCACAAACC-1	Stroma	1.2558
001-086_T0_COL_LP_5p_N1__CGAATGTGTCCTGCTT-1	Stroma	2.68652
001-086_T0_COL_LP_5p_N1__TACGGTAGTGTCCTCT-1	Stroma	2.07111
001-086_T0_COL_LP_5p_N1__CGTCACTAGTTACGGG-1	Stroma	1.08858
001-086_T0_COL_LP_5p_N1__ACGATACAGCCCAACC-1	Stroma	1.74928
001-086_T0_COL_LP_5p_N1__GCGCAACTCGAGCCCA-1	Stroma	3.78173
001-086_T0_COL_LP_5p_N1__GTGTTAGGTGTTTGGT-1	Stroma	0.938747
001-086_T0_COL_LP_5p_N1__ACGATGTGTATAGTAG-1	Stroma	2.28716
001-086_T0_COL_LP_5p_N1__GATCGTATCAGTCCCT-1	Stroma	1.73732
001-086_T0_COL_LP_5p_N1__ATCACGAGTCGGCACT-1	Stroma	0.925402
001-086_T0_COL_LP_5p_N1__GCTGCAGTCACTTCAT-1	Stroma	3.07019
001-086_T0_COL_LP_5p_N1__TACTTACAGACTAGGC-1	Stroma	2.34138
001-086_T0_COL_LP_5p_N1__AGTGTCAAGGGTTCCC-1	Stroma	3.19207
001-086_T0_COL_LP_5p_N1__CACCACTCAGCCTTGG-1	Stroma	-0.497332
001-086_T0_COL_LP_5p_N1__AGTGGGACATTCTTAC-1	Stroma	2.74718
001-086_T0_COL_LP_5p_N1__TACTCGCTCTTAGCCC-1	Stroma	3.04306
001-086_T0_COL_LP_5p_N1__AGAGCTTGTACCAGTT-1	Stroma	0.772806
001-086_T0_COL_LP_5p_N1__GTACGTAGTACGAAAT-1	Stroma	-0.625532
001-086_T0_COL_LP_5p_N1__GGCTGGTGTATAGTAG-1	Stroma	2.84956
001-086_T0_COL_LP_5p_N1__CTGAAACTCCGTTGCT-1	Stroma	2.86632
001-086_T0_COL_LP_5p_N1__AAGACCTGTACCGTAT-1	Stroma	1.64234
001-086_T0_COL_LP_5p_N1__CTGAAACAGGTTACCT-1	Stroma	-0.133696
001-086_T0_COL_LP_5p_N1__GCTCTGTCAGGGATTG-1	Stroma	1.60679
001-086_T0_COL_LP_5p_N1__GACAGAGCAAGTCTGT-1	Stroma	4.56458
001-086_T0_COL_LP_5p_N1__GGCTCGAGTGGTCTCG-1	Stroma	0.991805
001-086_T0_COL_LP_5p_N1__CAACCAACACAAGCCC-1	Stroma	-0.194562
001-086_T0_COL_LP_5p_N1__CATGGCGAGATGTGTA-1	Stroma	2.35329
001-086_T0_COL_LP_5p_N1__TTTGTCAAGAGACTTA-1	Stroma	2.47979
001-086_T0_COL_LP_5p_N1__CTACCCAGTCTAAACC-1	Stroma	9.09186
001-086_T0_COL_LP_5p_N1__TCAATCTCACACTGCG-1	Stroma	2.12529
001-086_T0_COL_LP_5p_N1__GAGTCCGCATACTCTT-1	Stroma	-0.253036
001-086_T0_COL_LP_5p_N1__GTAACGTTCACTTCAT-1	Stroma	1.35992
001-086_T0_COL_LP_5p_N1__TTCTCCTGTACAGTTC-1	Stroma	2.69528
001-086_T0_COL_LP_5p_N1__GCAGCCAGTTGAGGTG-1	Stroma	2.67103
001-086_T0_COL_LP_5p_N1__TCATTTGTCTACTTAC-1	Stroma	6.59815
001-086_T0_COL_LP_5p_N1__TCGAGGCTCGCGGATC-1	Stroma	1.08974
001-086_T0_COL_LP_5p_N1__GGTGCGTGTGTAACGG-1	Stroma	1.22569
001-086_T0_COL_LP_5p_N1__ACGCAGCAGTCTTGCA-1	Stroma	5.8074
001-086_T0_COL_LP_5p_N1__CATTATCAGAGCAATT-1	Stroma	2.71703
001-086_T0_COL_LP_5p_N1__CGGGTCACAAGTACCT-1	Stroma	3.19465
001-086_T0_COL_LP_5p_N1__GTTTCTAAGGAGCGAG-1	Stroma	0.0347538
001-086_T0_COL_LP_5p_N1__CGTTAGACACGGATAG-1	Stroma	-1.07582
001-086_T0_COL_LP_5p_N1__GGACAGAGTGCAGTAG-1	Stroma	3.32383
001-086_T0_COL_LP_5p_N1__ACGCAGCCAACTGGCC-1	Stroma	-1.20241
001-086_T0_COL_LP_5p_N1__GGCAATTCAATGGAGC-1	Stroma	1.97208
001-086_T0_COL_LP_5p_N1__GCAGTTAAGAATGTTG-1	Stroma	0.124071
001-086_T0_COL_LP_5p_N1__CGCGGTACACATCCAA-1	Stroma	0.965353
001-086_T0_COL_LP_5p_N1__GCGCAACCATTATCTC-1	Stroma	1.73872
001-086_T0_COL_LP_5p_N1__GCGGGTTTCAAAGTAG-1	Stroma	6.7922
001-086_T0_COL_LP_5p_N1__TCACAAGTCAACCAAC-1	Stroma	1.75211
001-086_T0_COL_LP_5p_N1__CTGATAGCAGATTGCT-1	Stroma	2.7067
001-086_T0_COL_LP_5p_N1__GCTGCTTAGTTGCAGG-1	Stroma	-0.00963754
001-086_T0_COL_LP_5p_N1__CTGAAGTGTGTGCGTC-1	Stroma	1.43936
001-086_T0_COL_LP_5p_N1__GTCCTCAGTGCGCTTG-1	Stroma	2.69736
001-086_T0_COL_LP_5p_N1__GACGGCTAGACTGTAA-1	Stroma	2.38311
001-086_T0_COL_LP_5p_N1__TATTACCGTTACGGAG-1	Stroma	4.81615
001-086_T0_COL_LP_5p_N1__CAGAGAGAGCTAAGAT-1	Stroma	1.1724
001-086_T0_COL_LP_5p_N1__AGTCTTTGTTACGTCA-1	Stroma	3.64431
001-086_T0_COL_LP_5p_N1__TGGCCAGCAGAGCCAA-1	Stroma	0.787539
001-086_T0_COL_LP_5p_N1__ACACCGGTCTCGGACG-1	Stroma	4.26627
001-086_T0_COL_LP_5p_N1__CGCTATCAGAAGATTC-1	Stroma	0.385224
001-086_T0_COL_LP_5p_N1__TTAGGACCACATGGGA-1	Stroma	1.12479
001-086_T0_COL_LP_5p_N1__TCGTACCAGCAAATCA-1	Stroma	2.26121
001-086_T0_COL_EPI_5p_N1__GCGAGAAAGAACAATC-1	Stroma	3.47387
001-089_T0_COL_LP_5p_N1__CCTACACCATTTGCTT-1	Stroma	6.57571
001-089_T0_COL_LP_5p_N1__AACGTTGGTTTGTTGG-1	Stroma	4.16718
001-089_T0_COL_LP_5p_N1__CTACACCGTTGGGACA-1	Stroma	5.74001
001-089_T0_COL_LP_5p_N1__TGGGAAGTCCGGGTGT-1	Stroma	5.02782
001-089_T0_COL_LP_5p_N1__AATCCAGAGTGAACAT-1	Stroma	6.27638
001-089_T0_COL_LP_5p_N1__AGGCCGTAGAAGGGTA-1	Stroma	4.6811
001-089_T0_COL_LP_5p_N1__ACGGCCAAGGTAGCTG-1	Stroma	1.77355
001-089_T0_COL_LP_5p_N1__CGCCAAGGTGTGCCTG-1	Stroma	6.33117
001-089_T0_COL_LP_5p_N1__TGACTAGTCGCTGATA-1	Stroma	6.12941
001-089_T0_COL_LP_5p_N1__GATTCAGTCCGTTGTC-1	Stroma	0.890047
001-089_T0_COL_LP_5p_N1__GAACATCAGCACCGCT-1	Stroma	4.71113
001-089_T0_COL_LP_5p_N1__CCGGGATAGAGTTGGC-1	Stroma	5.95453
001-089_T0_COL_LP_5p_N1__ACATACGGTTTCGCTC-1	Stroma	4.64548
001-089_T0_COL_LP_5p_N1__ACATGGTAGACAGAGA-1	Stroma	4.6327
001-089_T0_COL_LP_5p_N1__GGGTCTGTCCGTAGGC-1	Stroma	5.50293
001-089_T0_COL_LP_5p_N1__CACACAAAGGCTCAGA-1	Stroma	7.6819
001-089_T0_COL_LP_5p_N1__GAAACTCGTTATGCGT-1	Stroma	2.90726
001-089_T0_COL_LP_5p_N1__GACACGCGTACATCCA-1	Stroma	8.48792
001-089_T0_COL_LP_5p_N1__TGGTTAGCATTCACTT-1	Stroma	5.44408
001-089_T0_COL_LP_5p_N1__ATCATGGCAGCATACT-1	Stroma	5.07262
001-089_T0_COL_LP_5p_N1__TGAGGGAGTTGGAGGT-1	Stroma	4.39593
001-089_T0_COL_LP_5p_N1__GTTCATTAGGTCATCT-1	Stroma	5.5896
001-089_T0_COL_LP_5p_N1__ACTATCTAGAAACCAT-1	Stroma	5.999
001-089_T0_COL_LP_5p_N1__GCATGCGAGGAGTAGA-1	Stroma	3.86189
001-089_T0_COL_LP_5p_N1__ATTGGTGTCACAGTAC-1	Stroma	6.12851
001-089_T0_COL_LP_5p_N1__CTTCTCTCACCGATAT-1	Stroma	6.75132
001-089_T0_COL_LP_5p_N1__TTGGCAACACGGATAG-1	Stroma	4.79036
001-089_T0_COL_LP_5p_N1__TCTCTAAGTGTAACGG-1	Stroma	5.80202
001-089_T0_COL_LP_5p_N1__ATCTACTGTACTCGCG-1	Stroma	5.07275
001-089_T0_COL_LP_5p_N1__TACGGTAGTCACAAGG-1	Stroma	4.76626
001-089_T0_COL_LP_5p_N1__TTGACTTCATGCCTAA-1	Stroma	4.91491
001-089_T0_COL_LP_5p_N1__CATCGGGCAAGAAAGG-1	Stroma	8.34343
001-089_T0_COL_LP_5p_N1__CCGGGATAGAGGACGG-1	Stroma	5.79311
001-089_T0_COL_LP_5p_N1__TAGTTGGGTATTACCG-1	Stroma	16.6253
001-089_T0_COL_LP_5p_N1__GACGCGTCACGACGAA-1	Stroma	5.87674
001-089_T0_COL_LP_5p_N1__GGGATGAGTGCATCTA-1	Stroma	7.79442
001-089_T0_COL_LP_5p_N1__ATCATCTTCAAACAAG-1	Stroma	3.82127
001-089_T0_COL_LP_5p_N1__AAAGTAGAGAACTCGG-1	Stroma	4.12773
001-089_T0_COL_LP_5p_N1__AGTCTTTAGCCGGTAA-1	Stroma	3.42854
001-089_T0_COL_LP_5p_N1__ATTATCCTCACCGTAA-1	Stroma	4.26793
001-089_T0_COL_LP_5p_N1__TCACGAACAAGCGCTC-1	Stroma	4.86676
001-089_T0_COL_LP_5p_N1__CAGAATCTCTATCCCG-1	Stroma	7.20192
001-089_T0_COL_LP_5p_N1__CTACGTCGTCTAGTCA-1	Stroma	5.52313
001-089_T0_COL_LP_5p_N1__ATCATGGAGATCCCAT-1	Stroma	3.77732
001-089_T0_COL_LP_5p_N1__TTCTCAATCACCGTAA-1	Stroma	3.67927
001-089_T0_COL_LP_5p_N1__CGGTTAATCTTGCCGT-1	Stroma	5.62244
001-089_T0_COL_LP_5p_N1__TTGAACGCACAGGTTT-1	Stroma	5.62697
001-089_T0_COL_LP_5p_N1__CGTGTCTAGATAGTCA-1	Stroma	9.51983
001-089_T0_COL_LP_5p_N1__CAAGTTGTCTGCAAGT-1	Stroma	6.43316
001-089_T0_COL_LP_5p_N1__TATCAGGTCTGCTGCT-1	Stroma	7.4424
001-089_T0_COL_LP_5p_N1__GGCGACTTCCTCTAGC-1	Stroma	1.31243
001-089_T0_COL_LP_5p_N1__AACCATGGTCGAAAGC-1	Stroma	4.93609
001-089_T0_COL_LP_5p_N1__GCGCGATCAGCTGGCT-1	Stroma	3.01292
001-089_T0_COL_LP_5p_N1__CGGTTAATCAATACCG-1	Stroma	3.6192
001-089_T0_COL_LP_5p_N1__AAGGTTCCAGTTCCCT-1	Stroma	9.46903
001-089_T0_COL_LP_5p_N1__AACCGCGCACCGTTGG-1	Stroma	2.81481
001-089_T0_COL_LP_5p_N1__TTTGTCACACAGACAG-1	Stroma	3.79072
001-089_T0_COL_LP_5p_N1__TACAGTGTCAATCTCT-1	Stroma	2.04889
001-089_T0_COL_LP_5p_N1__CATCCACGTATCACCA-1	Stroma	5.34448
001-089_T0_COL_LP_5p_N1__ACATCAGCATGTAAGA-1	Stroma	4.09253
001-089_T0_COL_LP_5p_N1__ACATGGTCAATAGCAA-1	Stroma	3.29914
001-089_T0_COL_LP_5p_N1__GGGCACTCACAACGTT-1	Stroma	4.65505
001-089_T0_COL_LP_5p_N1__AGCTTGATCTCAAACG-1	Stroma	4.05303
001-089_T0_COL_LP_5p_N1__TCTTTCCAGTAGATGT-1	Stroma	3.28796
001-089_T0_COL_LP_5p_N1__GGGAATGCAGCTGGCT-1	Stroma	0.963937
001-089_T0_COL_LP_5p_N1__AGCGGTCTCTATGTGG-1	Stroma	10.6656
001-089_T0_COL_LP_5p_N1__TCGCGTTCATGAACCT-1	Stroma	4.70765
001-089_T0_COL_LP_5p_N1__TTTGCGCGTAAATGTG-1	Stroma	4.25366
001-089_T0_COL_LP_5p_N1__TAAGCGTAGCGATAGC-1	Stroma	1.14965
001-089_T0_COL_LP_5p_N1__TGACGGCTCTTAGCCC-1	Stroma	1.27286
001-089_T0_COL_LP_5p_N1__TGACGGCTCCAAAGTC-1	Stroma	5.25246
001-089_T0_COL_LP_5p_N1__ACAGCCGGTCGACTAT-1	Stroma	2.44505
001-089_T0_COL_LP_5p_N1__AGCGGTCCACACCGCA-1	Stroma	3.30702
001-089_T0_COL_LP_5p_N1__GTGCGGTTCAAACCGT-1	Stroma	4.5256
001-089_T0_COL_LP_5p_N1__CAACCAAGTCGAACAG-1	Stroma	5.64169
001-089_T0_COL_LP_5p_N1__GTATTCTCAGGGTACA-1	Stroma	2.56383
001-089_T0_COL_LP_5p_N1__AACCATGTCCCGGATG-1	Stroma	6.69708
001-089_T0_COL_LP_5p_N1__ACTGAGTGTCTAGGTT-1	Stroma	0.463406
001-089_T0_COL_LP_5p_N1__TGCGGGTAGGCTCATT-1	Stroma	3.09406
001-089_T0_COL_LP_5p_N1__CATGCCTTCCAAACAC-1	Stroma	1.8387
001-089_T0_COL_LP_5p_N1__AGAATAGCAGAGCCAA-1	Stroma	5.25181
001-089_T0_COL_LP_5p_N1__AAGCCGCAGTACGCCC-1	Stroma	4.18837
001-089_T0_COL_LP_5p_N1__CTTACCGGTTCATGGT-1	Stroma	2.93146
001-089_T0_COL_LP_5p_N1__TGAGAGGCACCATCCT-1	Stroma	3.76613
001-089_T0_COL_LP_5p_N1__CTCATTATCTCTGTCG-1	Stroma	4.91833
001-089_T0_COL_LP_5p_N1__TGAGCATCACTCGACG-1	Stroma	9.22757
001-089_T0_COL_LP_5p_N1__TGCACCTAGTGAACAT-1	Stroma	5.95581
001-089_T0_COL_LP_5p_N1__ACGATACGTCCAGTAT-1	Stroma	4.06703
001-089_T0_COL_LP_5p_N1__ACAGCTAGTCGACTGC-1	Stroma	1.88798
001-089_T0_COL_LP_5p_N1__GATCGTAAGACTTGAA-1	Stroma	1.27936
001-089_T0_COL_LP_5p_N1__TTCCCAGCATCGTCGG-1	Stroma	11.7944
001-089_T0_COL_LP_5p_N1__ATAGACCCAATAACGA-1	Stroma	3.31205
001-089_T0_COL_LP_5p_N1__GTTTCTACAGCTGTTA-1	Stroma	2.96609
001-089_T0_COL_LP_5p_N1__GGAGCAACAGGGTACA-1	Stroma	7.9551
001-089_T0_COL_LP_5p_N1__TCTTCGGAGCCGATTT-1	Stroma	4.94549
001-089_T0_COL_LP_5p_N1__AGATCTGTCAGTCCCT-1	Stroma	5.82156
001-089_T0_COL_LP_5p_N1__CAGGTGCCAGCCAGAA-1	Stroma	2.48156
001-089_T0_COL_LP_5p_N1__GGACAGAAGCAACGGT-1	Stroma	3.27659
001-089_T0_COL_LP_5p_N1__TGGCGCATCTTCGGTC-1	Stroma	5.55435
001-089_T0_COL_LP_5p_N1__CTGTGCTTCTTGTCAT-1	Stroma	1.94348
001-089_T0_COL_LP_5p_N1__CAGCATATCAAACAAG-1	Stroma	3.54
001-089_T0_COL_LP_5p_N1__CGTGTCTTCAGTTTGG-1	Stroma	4.06436
001-089_T0_COL_LP_5p_N1__ACGGCCATCAAAGACA-1	Stroma	4.031
001-089_T0_COL_LP_5p_N1__GTCGTAACAAGCCGCT-1	Stroma	3.022
001-089_T0_COL_LP_5p_N1__AGGTCATGTAAGGATT-1	Stroma	2.93262
001-089_T0_COL_LP_5p_N1__TGAGGGAAGCTTTGGT-1	Stroma	2.72145
001-089_T0_COL_LP_5p_N1__GCTCCTACATGAACCT-1	Stroma	0.319926
001-089_T0_COL_LP_5p_N1__GTGCAGCGTATAGGGC-1	Stroma	1.5851
001-089_T0_COL_LP_5p_N1__TGTCCCACAGTATAAG-1	Stroma	2.63498
001-089_T0_COL_LP_5p_N1__GGATGTTGTGGGTATG-1	Stroma	5.32372
001-089_T0_COL_LP_5p_N1__CACCTTGAGGACAGCT-1	Stroma	6.61097
001-089_T0_COL_LP_5p_N1__AGTGGGATCGAACGGA-1	Stroma	4.76648
001-089_T0_COL_LP_5p_N1__GTTAAGCAGCCTTGAT-1	Stroma	4.89529
001-089_T0_COL_LP_5p_N1__GACTACATCACGCGGT-1	Stroma	3.8769
001-089_T0_COL_LP_5p_N1__AGAGCTTAGGGATGGG-1	Stroma	0.513686
001-089_T0_COL_LP_5p_N1__TTCGAAGGTCTCTTTA-1	Stroma	4.66585
001-089_T0_COL_LP_5p_N1__GGGCACTCAATAGAGT-1	Stroma	5.27292
001-089_T0_COL_LP_5p_N1__CGTCAGGAGAAGCCCA-1	Stroma	2.02677
001-089_T0_COL_LP_5p_N1__GACGTGCTCACCGGGT-1	Stroma	1.05554
001-089_T0_COL_LP_5p_N1__TTGAACGAGGCGATAC-1	Stroma	3.17013
001-089_T0_COL_LP_5p_N1__AGAGCTTCATAAGACA-1	Stroma	4.68175
001-089_T0_COL_LP_5p_N1__TGACGGCTCCCTTGTG-1	Stroma	4.24413
001-089_T0_COL_LP_5p_N1__CTGCTGTTCTCGATGA-1	Stroma	1.43587
001-089_T0_COL_LP_5p_N1__GTAACTGAGTGTCCCG-1	Stroma	1.62275
001-089_T0_COL_LP_5p_N1__ATAACGCCAAGCTGTT-1	Stroma	11.146
001-089_T0_COL_LP_5p_N1__TGACTAGGTAGGACAC-1	Stroma	3.79085
001-089_T0_COL_LP_5p_N1__GTACTTTCAGCTTCGG-1	Stroma	4.21198
001-089_T0_COL_LP_5p_N1__GTGAAGGTCAAACGGG-1	Stroma	9.063
001-089_T0_COL_LP_5p_N1__CTAGAGTAGCAGGTCA-1	Stroma	4.96367
001-089_T0_COL_LP_5p_N1__GATCGATTCAGGTTCA-1	Stroma	3.11651
001-089_T0_COL_LP_5p_N1__TTGGCAATCACAGGCC-1	Stroma	3.21192
001-089_T0_COL_LP_5p_N1__GCGGGTTTCGACCAGC-1	Stroma	5.87443
001-089_T0_COL_LP_5p_N1__ACTTTCAGTACCGGCT-1	Stroma	1.93045
001-089_T0_COL_LP_5p_N1__TGACTTTCACTTAAGC-1	Stroma	4.26931
001-089_T0_COL_LP_5p_N1__CTAACTTCATCCTTGC-1	Stroma	3.83282
001-089_T0_COL_LP_5p_N1__GTCTTCGAGTTACCCA-1	Stroma	2.1087
001-089_T0_COL_LP_5p_N1__ATCTGCCAGAAAGTGG-1	Stroma	1.22404
001-089_T0_COL_LP_5p_N1__ACGCAGCGTACAAGTA-1	Stroma	6.52349
001-089_T0_COL_LP_5p_N1__GTTAAGCAGTCATGCT-1	Stroma	0.0283915
001-089_T0_COL_LP_5p_N1__ACTGATGTCTGAGGGA-1	Stroma	0.449391
001-089_T0_COL_LP_5p_N1__TTAGGCAAGCCCAACC-1	Stroma	5.8699
001-089_T0_COL_LP_5p_N1__GAAACTCTCATTCACT-1	Stroma	3.73837
001-089_T0_COL_LP_5p_N1__GCGAGAATCCGCATCT-1	Stroma	1.37621
001-089_T0_COL_LP_5p_N1__CACCACTTCCCACTTG-1	Stroma	4.9961
001-089_T0_COL_LP_5p_N1__TCAGATGAGCGGATCA-1	Stroma	2.78964
001-089_T0_COL_LP_5p_N1__CTCTGGTGTACAGACG-1	Stroma	3.64153
001-089_T0_COL_LP_5p_N1__GGATTACCATCCTAGA-1	Stroma	3.79001
001-089_T0_COL_LP_5p_N1__AAGCCGCGTTTGGCGC-1	Stroma	2.47203
001-089_T0_COL_LP_5p_N1__TACTCATTCTGCAAGT-1	Stroma	5.46151
001-089_T0_COL_LP_5p_N1__TACTCATTCACAAACC-1	Stroma	1.83659
001-089_T0_COL_LP_5p_N1__ACGCCGATCACTCCTG-1	Stroma	8.89625
001-089_T0_COL_LP_5p_N1__GCGCAGTCACTGTGTA-1	Stroma	1.75372
001-089_T0_COL_LP_5p_N1__GCGAGAAAGAACAATC-1	Stroma	0.729346
001-089_T0_COL_LP_5p_N1__GCTGCTTAGGAGTAGA-1	Stroma	5.3474
001-089_T0_COL_LP_5p_N1__ATTTCTGTCAAGGTAA-1	Stroma	4.23445
001-089_T0_COL_LP_5p_N1__CGAACATTCGCGTAGC-1	Stroma	3.23918
001-089_T0_COL_LP_5p_N1__TGCACCTTCACCGTAA-1	Stroma	0.227147
001-089_T0_COL_LP_5p_N1__TGAGCCGTCTCGAGTA-1	Stroma	2.02128
001-089_T0_COL_LP_5p_N1__ACATGGTTCTGCGGCA-1	Stroma	2.83772
001-089_T0_COL_LP_5p_N1__GTAACTGAGAAGGTGA-1	Stroma	3.63438
001-089_T0_COL_LP_5p_N1__GGGACCTAGCGTTTAC-1	Stroma	6.89142
001-089_T0_COL_LP_5p_N1__CTTTGCGGTTAAAGTG-1	Stroma	3.1032
001-089_T0_COL_LP_5p_N1__ACTTACTAGACAATAC-1	Stroma	1.50486
001-089_T0_COL_LP_5p_N1__TGCGGGTGTATGAATG-1	Stroma	4.31579
001-089_T0_COL_LP_5p_N1__GGGCACTAGTTCGCAT-1	Stroma	2.72307
001-089_T0_COL_LP_5p_N1__TATCTCAAGGGCTTGA-1	Stroma	4.83898
001-089_T0_COL_LP_5p_N1__ACTGAACCACCACGTG-1	Stroma	-0.74861
001-089_T0_COL_LP_5p_N1__TCATTACCAGATTGCT-1	Stroma	4.17444
001-089_T0_COL_LP_5p_N1__GTTCATTGTGCTCTTC-1	Stroma	8.17873
001-089_T0_COL_LP_5p_N1__AAGCCGCCATGTCTCC-1	Stroma	6.27698
001-089_T0_COL_LP_5p_N1__AGGCCGTAGTAGCGGT-1	Stroma	8.27971
001-089_T0_COL_LP_5p_N1__TACTTACCAAGCGATG-1	Stroma	0.734144
001-089_T0_COL_LP_5p_N1__TAGAGCTCAATAGCAA-1	Stroma	1.61812
001-089_T0_COL_LP_5p_N1__TACTCGCCACGTAAGG-1	Stroma	4.93315
001-089_T0_COL_LP_5p_N1__ACATACGCACGGCTAC-1	Stroma	4.11317
001-089_T0_COL_LP_5p_N1__TGGCTGGTCTTTAGGG-1	Stroma	0.350511
001-089_T0_COL_LP_5p_N1__GCATGATTCGCGCCAA-1	Stroma	1.5047
001-089_T0_COL_LP_5p_N1__CACATAGCAGCGTCCA-1	Stroma	4.01383
001-089_T0_COL_LP_5p_N1__CGCGGTACACGAAAGC-1	Stroma	5.11393
001-089_T0_COL_LP_5p_N1__GTAGTCAAGATATACG-1	Stroma	4.27048
001-089_T0_COL_LP_5p_N1__GAATAAGTCTGTCTCG-1	Stroma	3.05127
001-089_T0_COL_LP_5p_N1__AGAGCGACAGTAACGG-1	Stroma	2.64139
001-089_T0_COL_LP_5p_N1__CGAGAAGCATCAGTAC-1	Stroma	3.92635
001-089_T0_COL_LP_5p_N1__ATAAGAGTCTTCGGTC-1	Stroma	3.06111
001-089_T0_COL_LP_5p_N1__TCAGGTACAGCGTCCA-1	Stroma	1.78605
001-089_T0_COL_LP_5p_N1__CAAGGCCTCACCGTAA-1	Stroma	2.94442
001-089_T0_COL_LP_5p_N1__TGAAAGATCTAACGGT-1	Stroma	1.88673
001-089_T0_COL_LP_5p_N1__CGGACACAGTGACATA-1	Stroma	6.13246
001-089_T0_COL_LP_5p_N1__CTCGGGACAGTATCTG-1	Stroma	4.00277
001-089_T0_COL_LP_5p_N1__CCACTACCATTATCTC-1	Stroma	1.18255
001-089_T0_COL_LP_5p_N1__GGGATGACAATGGTCT-1	Stroma	3.15081
001-089_T0_COL_LP_5p_N1__CTCTGGTAGACCCACC-1	Stroma	4.61731
001-089_T0_COL_LP_5p_N1__TCTCTAAGTCCAACTA-1	Stroma	-0.32836
001-089_T0_COL_LP_5p_N1__CTCGTCAAGCTGGAAC-1	Stroma	5.2123
001-089_T0_COL_LP_5p_N1__CGACCTTGTACCCAAT-1	Stroma	2.29214
001-089_T0_COL_LP_5p_N1__ACTGAACTCAGCTCGG-1	Stroma	3.38552
001-089_T0_COL_LP_5p_N1__CGATCGGTCCACGAAT-1	Stroma	2.43927
001-089_T0_COL_LP_5p_N1__TCTCATAAGCAACGGT-1	Stroma	1.90146
001-089_T0_COL_LP_5p_N1__ATGCGATGTGTTGGGA-1	Stroma	3.58661
001-089_T0_COL_LP_5p_N1__CTTAGGACAATGACCT-1	Stroma	4.06975
001-089_T0_COL_LP_5p_N1__TAAGTGCAGGTGTGGT-1	Stroma	3.17022
001-089_T0_COL_LP_5p_N1__CAAGATCGTTTGACTG-1	Stroma	2.25476
001-089_T0_COL_LP_5p_N1__CCTACACAGCTAAACA-1	Stroma	3.73904
001-089_T0_COL_LP_5p_N1__CACCAGGGTGCAACGA-1	Stroma	1.86661
001-089_T0_COL_LP_5p_N1__GTGAAGGTCCGCAAGC-1	Stroma	2.57231
001-089_T0_COL_LP_5p_N1__CCGGGATAGAGGTACC-1	Stroma	3.39445
001-089_T0_COL_LP_5p_N1__TACTTGTGTGCGCTTG-1	Stroma	1.37845
001-089_T0_COL_LP_5p_N1__GCTTGAATCAACTCTT-1	Stroma	2.60588
001-089_T0_COL_LP_5p_N1__CGTAGGCCAGACGCAA-1	Stroma	1.15926
001-089_T0_COL_LP_5p_N1__CAAGGCCAGTTAGGTA-1	Stroma	4.96972
001-089_T0_COL_LP_5p_N1__TCGCGAGCAATGGACG-1	Stroma	1.92104
001-089_T0_COL_LP_5p_N1__GCAGTTAGTAGAGCTG-1	Stroma	1.35648
001-089_T0_COL_LP_5p_N1__AAACGGGTCCACGTTC-1	Stroma	4.97804
001-089_T0_COL_LP_5p_N1__CGCGGTAAGACGACGT-1	Stroma	3.92859
001-089_T0_COL_LP_5p_N1__GTCACGGGTTCGTTGA-1	Stroma	2.56939
001-089_T0_COL_LP_5p_N1__GTGAAGGTCAATCACG-1	Stroma	5.75671
001-089_T0_COL_LP_5p_N1__ACGGGCTTCAATCACG-1	Stroma	1.55124
001-089_T0_COL_LP_5p_N1__CTTGGCTAGGTGTGGT-1	Stroma	2.92496
001-089_T0_COL_LP_5p_N1__TACCTTAAGACGCAAC-1	Stroma	3.99977
001-089_T0_COL_LP_5p_N1__CGGAGTCCAGATCCAT-1	Stroma	1.52616
001-089_T0_COL_LP_5p_N1__CAAGATCAGCGTTTAC-1	Stroma	3.52983
001-089_T0_COL_LP_5p_N1__GCGCAGTGTCGAATCT-1	Stroma	4.02631
001-089_T0_COL_LP_5p_N1__AAGACCTTCGGTGTCG-1	Stroma	0.582511
001-089_T0_COL_LP_5p_N1__CACAGGCCACAACGTT-1	Stroma	4.55368
001-089_T0_COL_LP_5p_N1__CCACCTATCGGCGCTA-1	Stroma	1.81558
001-089_T0_COL_LP_5p_N1__CCTTCCCGTGTAACGG-1	Stroma	4.87939
001-089_T0_COL_LP_5p_N1__TGCGCAGAGGCATTGG-1	Stroma	2.03761
001-089_T0_COL_LP_5p_N1__ACCAGTACAGATGGCA-1	Stroma	3.20127
001-089_T0_COL_LP_5p_N1__GTCGTAACAAGTCTGT-1	Stroma	6.94747
001-089_T0_COL_LP_5p_N1__ACCAGTAGTATCTGCA-1	Stroma	2.81163
001-089_T0_COL_LP_5p_N1__AGCTCCTCACTTGGAT-1	Stroma	11.5844
001-089_T0_COL_LP_5p_N1__TTAGTTCGTTTGGGCC-1	Stroma	0.869684
001-089_T0_COL_LP_5p_N1__AGCGGTCTCCAAGTAC-1	Stroma	6.33222
001-089_T0_COL_LP_5p_N1__CATTATCCAGGAATGC-1	Stroma	11.8726
001-089_T0_COL_LP_5p_N1__CAAGGCCGTTCATGGT-1	Stroma	3.58459
001-089_T0_COL_LP_5p_N1__CACAGTAGTACCATCA-1	Stroma	1.27397
001-089_T0_COL_LP_5p_N1__ATCACGAAGTACGCGA-1	Stroma	0.356664
001-089_T0_COL_LP_5p_N1__TTTGCGCAGAGAACAG-1	Stroma	1.30455
001-089_T0_COL_LP_5p_N1__TGAGCATGTCTGCCAG-1	Stroma	2.2292
001-089_T0_COL_LP_5p_N1__TGCTGCTCAGTAACGG-1	Stroma	1.18471
001-089_T0_COL_LP_5p_N1__CGCGTTTCAGGGTATG-1	Stroma	3.51407
001-089_T0_COL_LP_5p_N1__TCACAAGTCCACGCAG-1	Stroma	5.79578
001-089_T0_COL_LP_5p_N1__TACGGATGTAGCTAAA-1	Stroma	1.44894
001-089_T0_COL_LP_5p_N1__TGGCCAGCAAACCTAC-1	Stroma	4.04384
001-089_T0_COL_LP_5p_N1__GATGAAACATTTCAGG-1	Stroma	1.51282
001-089_T0_COL_LP_5p_N1__CATTATCCATGTTGAC-1	Stroma	2.80716
001-089_T0_COL_LP_5p_N1__AACGTTGCAGCGTTCG-1	Stroma	2.49542
001-089_T0_COL_LP_5p_N1__GTTTCTAAGCCCTAAT-1	Stroma	1.84743
001-089_T0_COL_LP_5p_N1__AGTAGTCGTTTCCACC-1	Stroma	0.552655
001-089_T0_COL_LP_5p_N1__ATTACTCCATCGATGT-1	Stroma	3.56703
001-089_T0_COL_LP_5p_N1__AACTCCCGTCTTGCGG-1	Stroma	-0.540569
001-089_T0_COL_LP_5p_N1__GTAACTGGTGGTAACG-1	Stroma	3.69929
001-089_T0_COL_LP_5p_N1__TCGTACCCACCGCTAG-1	Stroma	5.24888
001-089_T0_COL_LP_5p_N1__CTGATAGCATCGGAAG-1	Stroma	7.70227
001-089_T0_COL_LP_5p_N1__TGGGCGTAGGTGATTA-1	Stroma	2.26912
001-089_T0_COL_LP_5p_N1__TACGGATTCTGCGACG-1	Stroma	2.82194
001-089_T0_COL_LP_5p_N1__CTCTAATTCTATGTGG-1	Stroma	4.96331
001-089_T0_COL_LP_5p_N1__GACGTGCTCTGCAGTA-1	Stroma	3.79781
001-089_T0_COL_LP_5p_N1__TTCGAAGAGCCTTGAT-1	Stroma	1.58693
001-089_T0_COL_LP_5p_N1__ATGAGGGGTAGATTAG-1	Stroma	2.1634
001-089_T0_COL_LP_5p_N1__GGGAGATTCGGCGCTA-1	Stroma	2.54806
001-089_T0_COL_LP_5p_N1__TAGTGGTCAGCTCCGA-1	Stroma	2.04554
001-089_T0_COL_LP_5p_N1__GATGCTATCATTATCC-1	Stroma	2.54834
001-089_T0_COL_LP_5p_N1__TGACTTTAGTCTCGGC-1	Stroma	5.66273
001-089_T0_COL_LP_5p_N1__ATAGACCAGATGGGTC-1	Stroma	1.03411
001-089_T0_COL_LP_5p_N1__TGGCGCAGTCATGCCG-1	Stroma	0.00784821
001-089_T0_COL_LP_5p_N1__CATATTCCAGTTAACC-1	Stroma	1.5911
001-089_T0_COL_LP_5p_N1__GCAATCACATACCATG-1	Stroma	1.61761
001-089_T0_COL_LP_5p_N1__CATATGGCAGCTGTTA-1	Stroma	0.859082
001-089_T0_COL_LP_5p_N1__GCGGGTTGTTGACGTT-1	Stroma	0.289074
001-089_T0_COL_LP_5p_N1__GATCGTAAGCTCCTTC-1	Stroma	-0.500851
001-089_T0_COL_LP_5p_N1__CGGACTGTCTTCTGGC-1	Stroma	1.14564
001-089_T0_COL_LP_5p_N1__CCTAAAGTCGTATCAG-1	Stroma	1.12851
001-089_T0_COL_LP_5p_N1__CGGACGTAGATGTTAG-1	Stroma	2.13902
001-089_T0_COL_LP_5p_N1__CTAGCCTTCACCACCT-1	Stroma	-0.474811
001-089_T0_COL_LP_5p_N1__CCGTACTAGCTACCTA-1	Stroma	0.102561
001-089_T0_COL_LP_5p_N1__TGGGAAGTCTTAGCCC-1	Stroma	5.50925
001-089_T0_COL_LP_5p_N1__GTCTTCGTCAAACCAC-1	Stroma	3.15489
001-089_T0_COL_LP_5p_N1__GCATGATAGGAGTCTG-1	Stroma	3.73451
001-089_T0_COL_LP_5p_N1__ACACTGAAGGGAACGG-1	Stroma	5.74821
001-089_T0_COL_LP_5p_N1__TAGACCATCATCATTC-1	Stroma	-0.380205
001-089_T0_COL_LP_5p_N1__GTCCTCAGTCAGAAGC-1	Stroma	10.1956
001-089_T0_COL_LP_5p_N1__TACTCATTCCGCAGTG-1	Stroma	2.65618
001-089_T0_COL_LP_5p_N1__CACCACTAGTCGAGTG-1	Stroma	4.46151
001-089_T0_COL_LP_5p_N1__GGACGTCTCCGCAGTG-1	Stroma	4.80505
001-089_T0_COL_LP_5p_N1__GTAACTGAGGCCGAAT-1	Stroma	-0.501647
001-089_T0_COL_LP_5p_N1__AAGTCTGTCCACTGGG-1	Stroma	1.18646
001-089_T0_COL_LP_5p_N1__TCTTCGGGTAAAGGAG-1	Stroma	2.66364
001-089_T0_COL_LP_5p_N1__TGAAAGATCTTAGAGC-1	Stroma	0.0572278
001-089_T0_COL_LP_5p_N1__GGTGAAGCACGCCAGT-1	Stroma	0.397122
001-089_T0_COL_LP_5p_N1__TTCCCAGGTGGTGTAG-1	Stroma	1.21698
001-089_T0_COL_LP_5p_N1__TGTGGTAAGGCAAAGA-1	Stroma	-0.275325
001-089_T0_COL_LP_5p_N1__CTGCTGTTCTACGAGT-1	Stroma	4.37891
001-089_T0_COL_LP_5p_N1__TTATGCTCAAATCCGT-1	Stroma	2.97919
001-089_T0_COL_LP_5p_N1__GCACATATCTAAGCCA-1	Stroma	1.88572
001-089_T0_COL_LP_5p_N1__GCGCAACCACATTAGC-1	Stroma	3.89679
001-089_T0_COL_LP_5p_N1__TACGGTAAGGTGCTAG-1	Stroma	4.37215
001-089_T0_COL_LP_5p_N1__CTTAGGACAGGACCCT-1	Stroma	0.506739
001-089_T0_COL_LP_5p_N1__TTTACTGCACAAGCCC-1	Stroma	1.59639
001-089_T0_COL_LP_5p_N1__GTCACAATCCGCAGTG-1	Stroma	7.47189
001-089_T0_COL_LP_5p_N1__ATCTACTGTATATGGA-1	Stroma	1.62783
001-089_T0_COL_LP_5p_N1__ACCTTTAGTCGGCATC-1	Stroma	2.05959
001-089_T0_COL_LP_5p_N1__CCATGTCAGTTAGCGG-1	Stroma	0.0582858
001-089_T0_COL_LP_5p_N1__GATTCAGTCGGTGTCG-1	Stroma	5.27626
001-089_T0_COL_LP_5p_N1__GGACATTTCGGCGGTT-1	Stroma	4.51701
001-089_T0_COL_LP_5p_N1__GTCGTAAAGGCTAGGT-1	Stroma	1.4626
001-089_T0_COL_LP_5p_N1__TATCTCACAATGCCAT-1	Stroma	1.67484
001-089_T0_COL_LP_5p_N1__AGATCTGAGCTAAGAT-1	Stroma	0.961114
001-089_T0_COL_LP_5p_N1__CCTCTGACACCTCGTT-1	Stroma	9.53977
001-089_T0_COL_LP_5p_N1__GGAGCAAGTCACCTAA-1	Stroma	2.603
001-089_T0_COL_LP_5p_N1__TTTACTGGTCTAGTCA-1	Stroma	0.529231
001-089_T0_COL_LP_5p_N1__TCCACACCATGTCTCC-1	Stroma	2.07806
001-089_T0_COL_LP_5p_N1__GTGTGCGCATGGTAGG-1	Stroma	1.86311
001-089_T0_COL_LP_5p_N1__CTAGTGAAGGGTGTGT-1	Stroma	1.22194
001-089_T0_COL_LP_5p_N1__TCAACGACAGTACACT-1	Stroma	2.87294
001-089_T0_COL_LP_5p_N1__CGTGTCTCACATCCAA-1	Stroma	0.945538
001-089_T0_COL_LP_5p_N1__CAGAGAGCAGAGCCAA-1	Stroma	5.59123
001-089_T0_COL_LP_5p_N1__TGGGCGTGTCTTCGTC-1	Stroma	5.85319
001-089_T0_COL_LP_5p_N1__GACTACATCCTCAACC-1	Stroma	4.37238
001-089_T0_COL_LP_5p_N1__GCAATCAAGTACGACG-1	Stroma	2.62284
001-089_T0_COL_LP_5p_N1__AGAGCGACAAACAACA-1	Stroma	4.37836
001-089_T0_COL_LP_5p_N1__CGAGCACCACAACGTT-1	Stroma	2.4198
001-089_T0_COL_LP_5p_N1__TTGGAACGTGAGGCTA-1	Stroma	2.70784
001-089_T0_COL_LP_5p_N1__TCTTTCCCAATAGCGG-1	Stroma	4.62995
001-089_T0_COL_LP_5p_N1__TGGCGCAGTAGCCTAT-1	Stroma	3.55983
001-089_T0_COL_LP_5p_N1__GTGCTTCGTTTGTGTG-1	Stroma	1.13112
001-089_T0_COL_LP_5p_N1__CTCTGGTAGCTAACTC-1	Stroma	1.50993
001-089_T0_COL_LP_5p_N1__CCATTCGTCGCACTCT-1	Stroma	2.29357
001-089_T0_COL_LP_5p_N1__TCAGGTAGTTTCGCTC-1	Stroma	-0.680253
001-089_T0_COL_LP_5p_N1__ACCCACTGTGCAGGTA-1	Stroma	6.12013
001-089_T0_COL_LP_5p_N1__AGTGGGACAGTCGTGC-1	Stroma	2.58695
001-089_T0_COL_LP_5p_N1__TAAACCGGTCAAAGAT-1	Stroma	1.69775
001-089_T0_COL_LP_5p_N1__AAATGCCTCACCGTAA-1	Stroma	0.649192
001-089_T0_COL_LP_5p_N1__CCTACACAGTCCGTAT-1	Stroma	3.34314
001-089_T0_COL_LP_5p_N1__TACCTATCATGGATGG-1	Stroma	3.6875
001-089_T0_COL_LP_5p_N1__CTGAAACGTCGAATCT-1	Stroma	7.11382
001-089_T0_COL_LP_5p_N1__AGACGTTAGTCCGGTC-1	Stroma	3.13694
001-089_T0_COL_LP_5p_N1__CTAACTTCAGCTCCGA-1	Stroma	1.36387
001-089_T0_COL_LP_5p_N1__GGAACTTAGAGTAATC-1	Stroma	2.32228
001-089_T0_COL_LP_5p_N1__CGAATGTTCGGAAACG-1	Stroma	1.69964
001-089_T0_COL_LP_5p_N1__CCATGTCCAGCCTATA-1	Stroma	2.28257
001-089_T0_COL_LP_5p_N1__GGCGACTCACTTCGAA-1	Stroma	-0.732736
001-089_T0_COL_LP_5p_N1__CTGAAGTGTAGGGACT-1	Stroma	1.64132
001-089_T0_COL_LP_5p_N1__ACGGCCATCAGCTCTC-1	Stroma	3.73912
001-089_T0_COL_LP_5p_N1__CCCTCCTGTCGCGGTT-1	Stroma	0.0852256
001-089_T0_COL_LP_5p_N1__CTCATTACATCTCGCT-1	Stroma	-0.441577
001-089_T0_COL_LP_5p_N1__GCAAACTCATCGATTG-1	Stroma	3.11519
001-089_T0_COL_LP_5p_N1__GTCAAGTTCTGCAGTA-1	Stroma	1.09076
001-089_T0_COL_LP_5p_N1__GCTGCGAGTAAAGGAG-1	Stroma	4.98182
001-089_T0_COL_LP_5p_N1__GAATGAAAGCTACCTA-1	Stroma	1.01803
001-089_T0_COL_LP_5p_N1__AGCTCCTTCGATAGAA-1	Stroma	5.43338
001-089_T0_COL_LP_5p_N1__CCTCTGAAGAAGGCCT-1	Stroma	1.22476
001-089_T0_COL_LP_5p_N1__AGCCTAATCCTTTCTC-1	Stroma	0.173023
001-089_T0_COL_LP_5p_N1__CCAGCGAGTGGTTTCA-1	Stroma	2.00925
001-089_T0_COL_LP_5p_N1__ACGCCGACAAGAGGCT-1	Stroma	5.24083
001-089_T0_COL_LP_5p_N1__CCTCAGTAGGACCACA-1	Stroma	2.72398
001-089_T0_COL_LP_5p_N1__GACTACAAGTCCAGGA-1	Stroma	4.97757
001-089_T0_COL_LP_5p_N1__AGCGTCGGTCAGGACA-1	Stroma	1.75281
001-089_T0_COL_LP_5p_N1__ACTTTCAAGTGTGGCA-1	Stroma	0.651289
001-089_T0_COL_LP_5p_N1__GCAGTTAAGCAGATCG-1	Stroma	2.87275
001-089_T0_COL_LP_5p_N1__CCACGGAAGGGTGTGT-1	Stroma	0.254317
001-089_T0_COL_LP_5p_N1__TTGGAACAGACAAAGG-1	Stroma	1.72323
001-089_T0_COL_LP_5p_N1__ACGTCAAAGAGTGAGA-1	Stroma	2.96394
001-089_T0_COL_LP_5p_N1__CGGACGTGTCACAAGG-1	Stroma	4.09639
001-089_T0_COL_LP_5p_N1__GCACTCTCACTGTTAG-1	Stroma	1.80845
001-089_T0_COL_LP_5p_N1__GCGAGAATCATGTGGT-1	Stroma	2.49803
001-089_T0_COL_LP_5p_N1__CGCGGTACATCCGGGT-1	Stroma	1.56165
001-089_T0_COL_LP_5p_N1__TTAGTTCCACAGTCGC-1	Stroma	1.14248
001-089_T0_COL_LP_5p_N1__CAGGTGCGTCTTGTCC-1	Stroma	6.88718
001-089_T0_COL_LP_5p_N1__CACAGTATCGTGGGAA-1	Stroma	0.518096
001-089_T0_COL_LP_5p_N1__TTTCCTCGTAATAGCA-1	Stroma	-0.581697
001-089_T0_COL_LP_5p_N1__TGCGGGTAGACACGAC-1	Stroma	3.10619
001-089_T0_COL_LP_5p_N1__TACTCATTCCTCCTAG-1	Stroma	-0.0334138
001-089_T0_COL_LP_5p_N1__GACCTGGAGCAAATCA-1	Stroma	0.491562
001-089_T0_COL_LP_5p_N1__GCCAAATGTAGCACGA-1	Stroma	3.63981
001-089_T0_COL_LP_5p_N1__GCGCAACCAAAGGTGC-1	Stroma	2.62502
001-089_T0_COL_LP_5p_N1__AGCGTCGAGAAACCGC-1	Stroma	0.777219
001-089_T0_COL_LP_5p_N1__CTAATGGCACCAGGTC-1	Stroma	3.21742
001-089_T0_COL_LP_5p_N1__ACGGAGAAGACACTAA-1	Stroma	3.6698
001-089_T0_COL_LP_5p_N1__CAACTAGGTGATGCCC-1	Stroma	1.06281
001-089_T0_COL_LP_5p_N1__ATCTGCCGTTACGTCA-1	Stroma	2.15905
001-089_T0_COL_LP_5p_N1__TGGACGCCATTAGGCT-1	Stroma	-0.529513
001-089_T0_COL_LP_5p_N1__TTGCGTCGTCTCTTTA-1	Stroma	2.37669
001-089_T0_COL_LP_5p_N1__CCGTTCATCCGGGTGT-1	Stroma	2.17748
001-089_T0_COL_LP_5p_N1__AAGCCGCTCCCAAGAT-1	Stroma	4.3303
001-089_T0_COL_LP_5p_N1__CCGTGGACAGAGCCAA-1	Stroma	2.02994
001-089_T0_COL_LP_5p_N1__GGGTCTGAGGAACTGC-1	Stroma	1.83082
001-089_T0_COL_LP_5p_N1__TTTGTCACAGTAACGG-1	Stroma	0.676357
001-089_T0_COL_LP_5p_N1__GTACTCCGTAAGAGAG-1	Stroma	5.58623
001-089_T0_COL_LP_5p_N1__TGCTACCCAGGTCCAC-1	Stroma	2.02848
001-089_T0_COL_LP_5p_N1__TACCTATTCCGTAGGC-1	Stroma	5.20114
001-089_T0_COL_LP_5p_N1__ACGGGTCCACCAGGTC-1	Stroma	1.74898
001-089_T0_COL_LP_5p_N1__GCAAACTTCCTATTCA-1	Stroma	-0.315867
001-089_T0_COL_LP_5p_N1__GAGCAGAGTCAGAATA-1	Stroma	4.37287
001-089_T0_COL_LP_5p_N1__TCAATCTTCGTACGGC-1	Stroma	0.131678
001-089_T0_COL_LP_5p_N1__CGACTTCCAGTAACGG-1	Stroma	3.19489
001-089_T0_COL_LP_5p_N1__GCATGATTCCCTCAGT-1	Stroma	4.12397
001-089_T0_COL_LP_5p_N1__ACACCGGTCATACGGT-1	Stroma	3.09782
001-089_T0_COL_LP_5p_N1__GGCAATTAGGTTACCT-1	Stroma	2.35035
001-089_T0_COL_LP_5p_N1__GGCTGGTCAGGTGCCT-1	Stroma	2.41357
001-089_T0_COL_LP_5p_N1__GGATGTTAGACTTTCG-1	Stroma	4.87376
001-089_T0_COL_LP_5p_N1__GCTTCCACAGATAATG-1	Stroma	0.28524
001-089_T0_COL_LP_5p_N1__CGATGTATCACCTTAT-1	Stroma	0.509967
001-089_T0_COL_LP_5p_N1__CACCACTAGAACTCGG-1	Stroma	2.82319
001-089_T0_COL_LP_5p_N1__TTTCCTCCACTACAGT-1	Stroma	3.52561
001-089_T0_COL_LP_5p_N1__ATTTCTGAGTGTACTC-1	Stroma	3.2502
001-089_T0_COL_LP_5p_N1__CGTGTAAGTGCAGACA-1	Stroma	0.398179
001-089_T0_COL_LP_5p_N1__TACTTGTCAAGCTGGA-1	Stroma	0.956273
001-089_T0_COL_LP_5p_N1__TGGGAAGGTGCATCTA-1	Stroma	1.71466
001-089_T0_COL_LP_5p_N1__TAAGCGTTCACCCGAG-1	Stroma	4.64255
001-089_T0_COL_LP_5p_N1__GCGGGTTCATGCCTTC-1	Stroma	3.32848
001-089_T0_COL_LP_5p_N1__CTGTGCTTCCGTACAA-1	Stroma	3.29614
001-089_T0_COL_LP_5p_N1__TAGTTGGAGGCTAGAC-1	Stroma	1.87981
001-089_T0_COL_LP_5p_N1__AGTGTCATCTGGGCCA-1	Stroma	1.77471
001-089_T0_COL_LP_5p_N1__TTTGCGCCACAACGTT-1	Stroma	3.88181
001-089_T0_COL_LP_5p_N1__GGACAAGCACATAACC-1	Stroma	0.724842
001-089_T0_COL_LP_5p_N1__CCTCAGTCACACATGT-1	Stroma	8.82285
001-089_T0_COL_LP_5p_N1__GTAACTGTCCTAAGTG-1	Stroma	6.48015
001-089_T0_COL_LP_5p_N1__GGTATTGGTCGTTGTA-1	Stroma	1.04619
001-089_T0_COL_LP_5p_N1__GTTCGGGCATCTACGA-1	Stroma	1.49008
001-089_T0_COL_LP_5p_N1__CTGAAGTCAGTAAGCG-1	Stroma	1.23114
001-089_T0_COL_LP_5p_N1__CCCATACGTCTTCGTC-1	Stroma	3.74297
001-089_T0_COL_LP_5p_N1__TGCTGCTTCCACGAAT-1	Stroma	2.20095
001-089_T0_COL_LP_5p_N1__CACCAGGTCCTTTCGG-1	Stroma	0.368533
001-089_T0_COL_LP_5p_N1__ATTATCCGTAACGCGA-1	Stroma	4.7118
001-089_T0_COL_LP_5p_N1__AGTGTCATCACTTCAT-1	Stroma	2.67977
001-089_T0_COL_LP_5p_N1__ACGCCGAAGGTGGGTT-1	Stroma	0.234103
001-089_T0_COL_LP_5p_N1__TGAAAGAAGAGCTTCT-1	Stroma	-0.458877
001-089_T0_COL_LP_5p_N1__CATCCACGTATCGCAT-1	Stroma	2.61745
001-089_T0_COL_LP_5p_N1__CGGAGTCGTCTCTCTG-1	Stroma	0.526916
001-089_T0_COL_LP_5p_N1__GTCATTTTCTGCGACG-1	Stroma	3.03239
001-089_T0_COL_LP_5p_N1__GCGCAACCAGAGTGTG-1	Stroma	5.67507
001-089_T0_COL_LP_5p_N1__CGATGGCGTTGACGTT-1	Stroma	3.66746
001-089_T0_COL_LP_5p_N1__AGAATAGAGACGCAAC-1	Stroma	-0.138264
001-089_T0_COL_LP_5p_N1__CTCGGGACATTGGCGC-1	Stroma	0.499268
001-089_T0_COL_LP_5p_N1__CATCCACCACGCATCG-1	Stroma	-0.00643087
001-089_T0_COL_LP_5p_N1__CTAGCCTAGTCTTGCA-1	Stroma	0.379715
001-089_T0_COL_LP_5p_N1__ATCACGACAGCGATCC-1	Stroma	-1.03541
001-089_T0_COL_LP_5p_N1__CCCAGTTCAGCTGCAC-1	Stroma	1.92189
001-089_T0_COL_LP_5p_N1__GTCGGGTTCGGTGTTA-1	Stroma	-0.0464359
001-089_T0_COL_LP_5p_N1__TCAATCTTCTTGACGA-1	Stroma	3.13928
001-089_T0_COL_LP_5p_N1__AGACGTTCATAGACTC-1	Stroma	0.81105
001-089_T0_COL_LP_5p_N1__CGAGAAGTCGTATCAG-1	Stroma	5.24677
001-089_T0_COL_LP_5p_N1__CATCGAACAGCTGGCT-1	Stroma	0.303544
001-089_T0_COL_LP_5p_N1__ATAACGCCATGTCCTC-1	Stroma	0.306517
001-089_T0_COL_LP_5p_N1__TTGCGTCAGGTGCTAG-1	Stroma	-0.0750325
001-089_T0_COL_LP_5p_N1__CAGCCGACAGATGGGT-1	Stroma	0.258263
001-089_T0_COL_LP_5p_N1__TCGTAGACAGCCTTGG-1	Stroma	0.945771
001-089_T0_COL_LP_5p_N1__ACCCACTAGGGATGGG-1	Stroma	11.4324
001-089_T0_COL_LP_5p_N1__TGTATTCCAAGCGTAG-1	Stroma	4.58449
001-089_T0_COL_LP_5p_N1__AGAGTGGAGGGTTCCC-1	Stroma	2.21209
001-089_T0_COL_LP_5p_N1__TACTTGTGTGCCTGTG-1	Stroma	0.0989542
001-089_T0_COL_LP_5p_N1__TAAGAGAGTGACAAAT-1	Stroma	2.91978
001-089_T0_COL_LP_5p_N1__GTTACAGTCATCGCTC-1	Stroma	1.61964
001-089_T0_COL_LP_5p_N1__ATGAGGGAGAGTGACC-1	Stroma	4.9433
001-089_T0_COL_LP_5p_N1__AGAGTGGAGAAACGCC-1	Stroma	1.75455
001-089_T0_COL_LP_5p_N1__AGGTCCGAGCTGCGAA-1	Stroma	2.65134
001-089_T0_COL_LP_5p_N1__CCGGGATTCAACACAC-1	Stroma	-0.691295
001-089_T0_COL_LP_5p_N1__CGGCTAGTCACCGGGT-1	Stroma	0.350404
001-089_T0_COL_LP_5p_N1__AGCGTCGTCTACTCAT-1	Stroma	2.29674
001-089_T0_COL_LP_5p_N1__GGCCGATGTTGTTTGG-1	Stroma	2.36245
001-089_T0_COL_LP_5p_N1__CATATGGCAATGACCT-1	Stroma	-0.0386912
001-089_T0_COL_LP_5p_N1__GTTTCTATCACTGGGC-1	Stroma	2.63634
001-089_T0_COL_LP_5p_N1__AACCGCGGTTGGACCC-1	Stroma	2.63138
001-089_T0_COL_LP_5p_N1__TGGGAAGAGTACTTGC-1	Stroma	2.0651
001-089_T0_COL_LP_5p_N1__AGCTTGAGTTGGTAAA-1	Stroma	-0.18425
001-089_T0_COL_LP_5p_N1__TTCTCAATCATTATCC-1	Stroma	-0.212884
001-089_T0_COL_LP_5p_N1__TAGAGCTCACACTGCG-1	Stroma	4.86857
001-089_T0_COL_LP_5p_N1__GCGAGAATCAGGTAAA-1	Stroma	2.3324
001-090_T0_COL_LP_5p_N1__ACTTTCATCTTCTGGC-1	Stroma	9.94315
001-090_T0_COL_LP_5p_N1__CGTTAGACAGCTTCGG-1	Stroma	3.63416
001-090_T0_COL_LP_5p_N1__CCTAGCTCAAACGCGA-1	Stroma	2.18874
001-090_T0_COL_LP_5p_N1__CGGACACCAGCTATTG-1	Stroma	4.424
001-090_T0_COL_LP_5p_N1__GAGGTGAGTATAATGG-1	Stroma	5.75327
001-090_T0_COL_LP_5p_N1__CAGAATCGTAGGCATG-1	Stroma	3.5689
001-090_T0_COL_LP_5p_N1__CTACGTCAGACTCGGA-1	Stroma	6.15181
001-090_T0_COL_LP_5p_N1__ACAGCTATCGTGGGAA-1	Stroma	4.39911
001-090_T0_COL_LP_5p_N1__TCAACGAAGGTGTGGT-1	Stroma	3.73644
001-090_T0_COL_LP_5p_N1__CAGTAACTCTTCGAGA-1	Stroma	2.42911
001-090_T0_COL_LP_5p_N1__CCTCTGAGTACAGTTC-1	Stroma	5.75288
001-090_T0_COL_LP_5p_N1__CGGCTAGTCGGCGCAT-1	Stroma	2.19758
001-090_T0_COL_LP_5p_N1__CACATAGCAGGGTATG-1	Stroma	1.8336
001-090_T0_COL_LP_5p_N1__TATCAGGGTATATGAG-1	Stroma	1.962
001-090_T0_COL_LP_5p_N1__AAGTCTGTCCCTAACC-1	Stroma	8.0264
001-090_T0_COL_LP_5p_N1__CTGCCTACACACAGAG-1	Stroma	1.45987
001-090_T0_COL_LP_5p_N1__TGCTACCAGGAGCGAG-1	Stroma	4.43777
001-090_T0_COL_LP_5p_N1__TCAGCAAGTACCTACA-1	Stroma	3.514
001-090_T0_COL_LP_5p_N1__TGCACCTCAACCGCCA-1	Stroma	3.59594
001-090_T0_COL_LP_5p_N1__AACTTTCCATCCAACA-1	Stroma	3.31391
001-090_T0_COL_LP_5p_N1__CCAATCCCATGTTCCC-1	Stroma	1.90033
001-090_T0_COL_LP_5p_N1__CTCGAGGCAGGGTATG-1	Stroma	2.00766
001-090_T0_COL_LP_5p_N1__ATTTCTGCAGATAATG-1	Stroma	4.16403
001-090_T0_COL_LP_5p_N1__AGGTCCGCAATGGACG-1	Stroma	4.48551
001-090_T0_COL_LP_5p_N1__AGTCTTTAGCCAACAG-1	Stroma	5.91338
001-090_T0_COL_LP_5p_N1__AACTCAGCAACTGCGC-1	Stroma	1.18917
001-090_T0_COL_LP_5p_N1__CCAATCCGTCTAGAGG-1	Stroma	3.55763
001-090_T0_COL_LP_5p_N1__TTTATGCAGTAGCCGA-1	Stroma	5.84725
001-090_T0_COL_LP_5p_N1__AGGCCGTCATCGGACC-1	Stroma	-0.367959
001-090_T0_COL_LP_5p_N1__CGAGCCATCACAATGC-1	Stroma	1.89482
001-090_T0_COL_LP_5p_N1__CGGAGCTGTGCACTTA-1	Stroma	4.80939
001-090_T0_COL_LP_5p_N1__CAACTAGAGAAGGGTA-1	Stroma	3.06988
001-090_T0_COL_LP_5p_N1__TCGTAGACACAGGAGT-1	Stroma	2.63646
001-090_T0_COL_LP_5p_N1__AGAGCTTCACGGCGTT-1	Stroma	2.22861
001-090_T0_COL_LP_5p_N1__ATCATCTTCCCTCTTT-1	Stroma	2.36712
001-090_T0_COL_LP_5p_N1__AGATCTGGTAGCTGCC-1	Stroma	2.20883
001-090_T0_COL_LP_5p_N1__AGATTGCTCACCTCGT-1	Stroma	1.9414
001-090_T0_COL_LP_5p_N1__ACGGGTCCAAGCTGGA-1	Stroma	1.98101
001-090_T0_COL_LP_5p_N1__AACTTTCCAAGTTAAG-1	Stroma	3.25975
001-090_T0_COL_LP_5p_N1__AACTTTCTCCTATTCA-1	Stroma	1.10745
001-090_T0_COL_LP_5p_N1__GTATCTTGTCTAAAGA-1	Stroma	2.95745
001-090_T0_COL_LP_5p_N1__CGGACTGTCGGAGCAA-1	Stroma	3.20724
001-090_T0_COL_LP_5p_N1__CCATGTCGTCAAGCGA-1	Stroma	1.4773
001-090_T0_COL_LP_5p_N1__GATGAAAAGCTGGAAC-1	Stroma	4.47797
001-090_T0_COL_LP_5p_N1__AACTTTCCAAGTCATC-1	Stroma	2.10812
001-090_T0_COL_LP_5p_N1__CTCGAAAGTCTGATTG-1	Stroma	0.307141
001-090_T0_COL_LP_5p_N1__TTGCCGTCAGCGTTCG-1	Stroma	3.369
001-090_T0_COL_LP_5p_N1__ATGTGTGGTGGAAAGA-1	Stroma	0.54271
001-090_T0_COL_LP_5p_N1__CTCTAATGTCCGAATT-1	Stroma	2.2421
001-090_T0_COL_LP_5p_N1__CTGCTGTTCTTTCCTC-1	Stroma	3.72029
001-090_T0_COL_LP_5p_N1__ATCCGAAAGGTAAACT-1	Stroma	3.24457
001-090_T0_COL_LP_5p_N1__ATTCTACAGAAGGCCT-1	Stroma	1.84761
001-090_T0_COL_LP_5p_N1__GCTTGAAGTCAACTGT-1	Stroma	1.99325
001-090_T0_COL_LP_5p_N1__GCAATCATCGCAGGCT-1	Stroma	3.63067
001-090_T0_COL_LP_5p_N1__CCGGTAGTCGTTACAG-1	Stroma	2.20346
001-090_T0_COL_LP_5p_N1__GTGCATAGTGTGACGA-1	Stroma	-0.118276
001-090_T0_COL_LP_5p_N1__TCAATCTCATTCCTGC-1	Stroma	2.99021
001-090_T0_COL_LP_5p_N1__CGTTCTGTCCCGACTT-1	Stroma	2.26222
001-090_T0_COL_LP_5p_N1__TGACTAGCACTGTCGG-1	Stroma	0.163278
001-090_T0_COL_LP_5p_N1__CTGGTCTCAGCGTAAG-1	Stroma	3.54609
001-090_T0_COL_LP_5p_N1__ACACCCTTCGTGGACC-1	Stroma	4.06328
001-090_T0_COL_LP_5p_N1__TCACAAGTCAAGGTAA-1	Stroma	1.61323
001-090_T0_COL_LP_5p_N1__ACGATGTTCAGCATGT-1	Stroma	10.7502
001-090_T0_COL_LP_5p_N1__TCTGGAACATCCGGGT-1	Stroma	1.27678
001-090_T0_COL_LP_5p_N1__AGTCTTTCATCATCCC-1	Stroma	0.494555
001-090_T0_COL_LP_5p_N1__CTCTACGGTGGTGTAG-1	Stroma	6.07891
001-090_T0_COL_LP_5p_N1__GTCATTTAGTACATGA-1	Stroma	3.23126
001-090_T0_COL_LP_5p_N1__AACTGGTAGTGGGATC-1	Stroma	4.71631
001-090_T0_COL_LP_5p_N1__CACACCTGTAAACCTC-1	Stroma	2.5455
001-090_T0_COL_LP_5p_N1__ACTATCTGTCCGAGTC-1	Stroma	3.00845
001-090_T0_COL_LP_5p_N1__GAACATCTCCTGCCAT-1	Stroma	1.82075
001-090_T0_COL_LP_5p_N1__GGAATAACACACTGCG-1	Stroma	2.70973
001-090_T0_COL_LP_5p_N1__ACTGTCCCAATGACCT-1	Stroma	0.237468
001-090_T0_COL_LP_5p_N1__AAAGCAAAGATATACG-1	Stroma	2.53525
001-090_T0_COL_LP_5p_N1__ACGGCCAGTGAGGGTT-1	Stroma	5.09173
001-090_T0_COL_LP_5p_N1__CAGAGAGAGCACGCCT-1	Stroma	0.860067
001-090_T0_COL_LP_5p_N1__GACGTTACAAAGGCGT-1	Stroma	5.6142
001-090_T0_COL_LP_5p_N1__AAATGCCAGATGTGTA-1	Stroma	-0.359637
001-090_T0_COL_LP_5p_N1__GTGGGTCTCTGCCCTA-1	Stroma	2.17334
001-090_T0_COL_LP_5p_N1__GTGTTAGCACATTCGA-1	Stroma	3.71848
001-090_T0_COL_LP_5p_N1__TCGAGGCAGCGTTGCC-1	Stroma	2.18019
001-090_T0_COL_LP_5p_N1__CGCGTTTAGTTTCCTT-1	Stroma	5.47773
001-090_T0_COL_LP_5p_N1__CCAGCGATCTGCTTGC-1	Stroma	2.54608
001-090_T0_COL_LP_5p_N1__TAAGCGTAGTTAACGA-1	Stroma	6.60611
001-090_T0_COL_LP_5p_N1__GGACATTAGTGTTAGA-1	Stroma	5.06314
001-090_T0_COL_LP_5p_N1__TCCCGATCACGAAATA-1	Stroma	1.71019
001-090_T0_COL_LP_5p_N1__CATGGCGCACATAACC-1	Stroma	3.54842
001-090_T0_COL_LP_5p_N1__ATCCACCTCACAATGC-1	Stroma	2.08087
001-090_T0_COL_LP_5p_N1__TTTACTGAGCTGCGAA-1	Stroma	0.954788
001-090_T0_COL_LP_5p_N1__CTCAGAACACCATGTA-1	Stroma	3.93634
001-090_T0_COL_LP_5p_N1__ATCACGACAGGTCTCG-1	Stroma	2.68293
001-090_T0_COL_LP_5p_N1__GAACATCGTCATACTG-1	Stroma	2.42161
001-090_T0_COL_LP_5p_N1__ACCCACTGTACAAGTA-1	Stroma	0.542047
001-090_T0_COL_LP_5p_N1__TGTGGTAAGTGCCATT-1	Stroma	2.43275
001-090_T0_COL_LP_5p_N1__CACAGGCAGGCGACAT-1	Stroma	1.64783
001-090_T0_COL_LP_5p_N1__AACACGTTCATGTCTT-1	Stroma	4.98186
001-090_T0_COL_LP_5p_N1__CTACACCCAACTTGAC-1	Stroma	1.58968
001-090_T0_COL_LP_5p_N1__GGGCACTAGTGCCAGA-1	Stroma	1.80051
001-090_T0_COL_LP_5p_N1__GTCACGGGTTGACGTT-1	Stroma	1.88294
001-090_T0_COL_LP_5p_N1__ATTCTACCACCAACCG-1	Stroma	3.35253
001-090_T0_COL_LP_5p_N1__AGGCCACTCCAGAGGA-1	Stroma	0.466666
001-090_T0_COL_LP_5p_N1__ATGTGTGCAAGTTGTC-1	Stroma	4.69367
001-090_T0_COL_LP_5p_N1__CCTATTAAGCTAGTGG-1	Stroma	2.09332
001-090_T0_COL_LP_5p_N1__CAGTCCTAGCTACCGC-1	Stroma	3.21574
001-090_T0_COL_LP_5p_N1__AGTCTTTGTCTAGTGT-1	Stroma	1.24076
001-090_T0_COL_LP_5p_N1__GGGAATGAGTTCGATC-1	Stroma	0.186554
001-090_T0_COL_LP_5p_N1__AACCATGTCGTGGTCG-1	Stroma	2.29156
001-090_T0_COL_LP_5p_N1__CATCCACAGCAATCTC-1	Stroma	2.62983
001-090_T0_COL_LP_5p_N1__TGAGCCGTCAGAGGTG-1	Stroma	4.82004
001-090_T0_COL_LP_5p_N1__CCACTACTCGTGGTCG-1	Stroma	1.82949
001-090_T0_COL_LP_5p_N1__GCCTCTACACCTTGTC-1	Stroma	3.48225
001-090_T0_COL_LP_5p_N1__GGGCATCGTCACTTCC-1	Stroma	2.65613
001-090_T0_COL_LP_5p_N1__GGCTGGTGTTTAGCTG-1	Stroma	4.21222
001-090_T0_COL_LP_5p_N1__CGTTGGGGTGACGGTA-1	Stroma	-0.108503
001-090_T0_COL_LP_5p_N1__TCTTCGGAGACGCAAC-1	Stroma	3.54287
001-090_T0_COL_LP_5p_N1__ACCGTAATCTTGCCGT-1	Stroma	2.23189
001-090_T0_COL_LP_5p_N1__ACCTTTATCGGAGGTA-1	Stroma	3.75155
001-090_T0_COL_LP_5p_N1__ACTTACTTCTGTTTGT-1	Stroma	0.649746
001-090_T0_COL_LP_5p_N1__GCGGGTTGTGCGGTAA-1	Stroma	3.12389
001-090_T0_COL_LP_5p_N1__ATTACTCCAAGAAGAG-1	Stroma	2.15606
001-090_T0_COL_LP_5p_N1__ATAACGCTCGAATGCT-1	Stroma	1.37166
001-090_T0_COL_LP_5p_N1__TGGCGCATCCATTCTA-1	Stroma	0.260915
001-090_T0_COL_LP_5p_N1__AGTTGGTAGGCGACAT-1	Stroma	2.51436
001-090_T0_COL_LP_5p_N1__GACGGCTAGATGGGTC-1	Stroma	1.39566
001-090_T0_COL_LP_5p_N1__CCGGGATTCGCGTAGC-1	Stroma	2.14597
001-090_T0_COL_LP_5p_N1__GGGTCTGAGAGTACCG-1	Stroma	3.16654
001-090_T0_COL_LP_5p_N1__AGTGGGAAGGTGTGGT-1	Stroma	0.586451
001-090_T0_COL_LP_5p_N1__GATCGCGTCTGCCAGG-1	Stroma	1.45255
001-090_T0_COL_LP_5p_N1__GCATGCGCACATGTGT-1	Stroma	2.75523
001-090_T0_COL_LP_5p_N1__TCTTCGGTCAGATAAG-1	Stroma	4.95794
001-090_T0_COL_LP_5p_N1__AGAATAGCAGTTCATG-1	Stroma	3.8924
001-090_T0_COL_LP_5p_N1__GACGGCTTCCTCCTAG-1	Stroma	1.57729
001-090_T0_COL_LP_5p_N1__GGTGCGTCACGTAAGG-1	Stroma	-0.744321
001-090_T0_COL_LP_5p_N1__AGTAGTCCAGTTTACG-1	Stroma	3.40697
001-090_T0_COL_LP_5p_N1__TTGGAACAGATGCCTT-1	Stroma	0.740359
001-090_T0_COL_LP_5p_N1__CTGCTGTAGGTACTCT-1	Stroma	1.50301
001-090_T0_COL_LP_5p_N1__CGCGGTAAGAGTGAGA-1	Stroma	1.85604
001-090_T0_COL_LP_5p_N1__GCTCCTATCTCTTATG-1	Stroma	1.43453
001-090_T0_COL_LP_5p_N1__CGTGTAAAGATAGGAG-1	Stroma	-0.17615
001-090_T0_COL_LP_5p_N1__GATCTAGAGTGTTTGC-1	Stroma	2.22616
001-090_T0_COL_LP_5p_N1__TTAGTTCAGCTTTGGT-1	Stroma	2.0589
001-090_T0_COL_LP_5p_N1__TTCCCAGGTCAGATAA-1	Stroma	4.0177
001-090_T0_COL_LP_5p_N1__GACCAATCAGCCTTTC-1	Stroma	-0.443726
001-090_T0_COL_LP_5p_N1__CGAATGTAGATACACA-1	Stroma	2.69922
001-090_T0_COL_LP_5p_N1__CCTTACGCATGTCCTC-1	Stroma	3.29021
001-090_T0_COL_LP_5p_N1__CACCTTGAGGATTCGG-1	Stroma	-0.215203
001-090_T0_COL_LP_5p_N1__CTCGGAGAGGCGTACA-1	Stroma	2.60566
001-090_T0_COL_LP_5p_N1__GGCCGATTCCATGCTC-1	Stroma	-0.700654
001-090_T0_COL_LP_5p_N1__TCTCATAAGCAGATCG-1	Stroma	2.0328
001-090_T0_COL_LP_5p_N1__ATAGACCTCGTAGGAG-1	Stroma	2.28832
001-090_T0_COL_LP_5p_N1__TCGTACCCACAGGCCT-1	Stroma	3.11854
001-090_T0_COL_LP_5p_N1__ATTGGACCAAACCTAC-1	Stroma	0.0389241
001-090_T0_COL_LP_5p_N1__GGGCACTGTCCATGAT-1	Stroma	3.27913
001-090_T0_COL_LP_5p_N1__TTGTAGGAGTGGGATC-1	Stroma	6.66813
001-090_T0_COL_LP_5p_N1__TTTGTCACACCGAAAG-1	Stroma	1.60767
001-090_T0_COL_LP_5p_N1__CTAACTTGTAAACACA-1	Stroma	-0.648355
001-090_T0_COL_LP_5p_N1__CTGCGGATCTGCTGTC-1	Stroma	1.86485
001-090_T0_COL_LP_5p_N1__AGATCTGCAGCTCGAC-1	Stroma	3.63536
001-090_T0_COL_LP_5p_N1__CTGGTCTCATGTAAGA-1	Stroma	3.7922
001-090_T0_COL_LP_5p_N1__CGTGTCTCACCCAGTG-1	Stroma	0.0489659
001-090_T0_COL_LP_5p_N1__ACAGCTATCCGCGCAA-1	Stroma	0.601646
001-090_T0_COL_LP_5p_N1__ACGGGCTGTCCAACTA-1	Stroma	2.2916
001-090_T0_COL_LP_5p_N1__GTCAAGTAGCCAGGAT-1	Stroma	0.364876
001-090_T0_COL_LP_5p_N1__AACACGTTCGTGGACC-1	Stroma	0.115397
001-090_T0_COL_LP_5p_N1__GGTGCGTGTCTCCACT-1	Stroma	4.10838
001-090_T0_COL_LP_5p_N1__TGGCCAGAGTTGCAGG-1	Stroma	5.40765
001-090_T0_COL_LP_5p_N1__TGTGGTAGTCTAGTGT-1	Stroma	3.02763
001-090_T0_COL_LP_5p_N1__CGGAGCTGTCTAGAGG-1	Stroma	3.5585
001-090_T0_COL_LP_5p_N1__CACATTTAGATAGCAT-1	Stroma	2.7027
001-090_T0_COL_LP_5p_N1__GGCCGATTCAGGCGAA-1	Stroma	0.614921
001-090_T0_COL_LP_5p_N1__TTTACTGCAGCTCCGA-1	Stroma	0.358248
001-090_T0_COL_LP_5p_N1__CGTTGGGGTACTTAGC-1	Stroma	2.03414
001-090_T0_COL_LP_5p_N1__ATCTACTAGTGTCCAT-1	Stroma	-1.0028
001-090_T0_COL_LP_5p_N1__AGCGGTCGTACACCGC-1	Stroma	2.26252
001-090_T0_COL_LP_5p_N1__CAGGTGCCATGGGAAC-1	Stroma	-0.832762
001-090_T0_COL_LP_5p_N1__TGTATTCAGCCAGTTT-1	Stroma	0.840198
001-090_T0_COL_LP_5p_N1__AGTGGGAGTGGCGAAT-1	Stroma	1.01097
001-090_T0_COL_LP_5p_N1__CTGTTTAGTCCATCCT-1	Stroma	1.62608
001-090_T0_COL_LP_5p_N1__CGAGCCACATAGGATA-1	Stroma	2.5939
001-090_T0_COL_LP_5p_N1__CTGTTTAAGATGTTAG-1	Stroma	2.59462
001-090_T0_COL_LP_5p_N1__ACTATCTAGCAATCTC-1	Stroma	3.37894
001-090_T0_COL_LP_5p_N1__AGAGTGGAGCATCATC-1	Stroma	6.18358
001-090_T0_COL_LP_5p_N1__AGGGAGTAGTGCGTGA-1	Stroma	-0.549491
001-090_T0_COL_LP_5p_N1__AACTGGTTCCCATTAT-1	Stroma	2.18922
001-090_T0_COL_LP_5p_N1__CGCTTCAGTTGACGTT-1	Stroma	0.842343
001-090_T0_COL_LP_5p_N1__ACCTTTAAGATGTGTA-1	Stroma	0.418323
001-090_T0_COL_LP_5p_N1__CGCCAAGCACATAACC-1	Stroma	3.04908
001-090_T0_COL_LP_5p_N1__CCGTGGACACCCATTC-1	Stroma	0.962149
001-090_T0_COL_LP_5p_N1__TAAACCGGTGCGCTTG-1	Stroma	2.10208
001-090_T0_COL_LP_5p_N1__TATGCCCAGGAATCGC-1	Stroma	2.62394
001-090_T0_COL_LP_5p_N1__CATATGGGTGTTCGAT-1	Stroma	1.56015
001-090_T0_COL_LP_5p_N1__TAAACCGGTGCCTGTG-1	Stroma	0.686882
001-090_T0_COL_LP_5p_N1__ATTACTCTCTTGTATC-1	Stroma	0.626704
001-090_T0_COL_LP_5p_N1__ACACCGGCATTTGCCC-1	Stroma	5.34683
001-090_T0_COL_LP_5p_N1__CGACTTCAGTCTCGGC-1	Stroma	-0.752502
001-090_T0_COL_LP_5p_N1__TAAACCGAGCTGCCCA-1	Stroma	-0.429886
001-090_T0_COL_LP_5p_N1__ACGCCGAGTGTCTGAT-1	Stroma	2.13407
001-090_T0_COL_LP_5p_N1__AGGCCGTTCGTCACGG-1	Stroma	0.354796
001-090_T0_COL_LP_5p_N1__GGCGTGTGTTAGGGTG-1	Stroma	3.44148
001-090_T0_COL_LP_5p_N1__TGGTTCCTCCTTTACA-1	Stroma	0.813963
001-090_T0_COL_LP_5p_N1__GCATGCGGTGTAAGTA-1	Stroma	2.50887
001-090_T0_COL_LP_5p_N1__TGACAACCAATCGGTT-1	Stroma	0.789343
001-090_T0_COL_LP_5p_N1__ACACCGGCACTGCCAG-1	Stroma	1.54976
001-090_T0_COL_LP_5p_N1__TAGACCATCTTGCAAG-1	Stroma	1.06592
001-090_T0_COL_LP_5p_N1__TGGGCGTCACCTCGGA-1	Stroma	-0.761522
001-090_T0_COL_LP_5p_N1__TTGGAACCAGTATGCT-1	Stroma	4.13344
001-090_T0_COL_LP_5p_N1__CTGATAGAGTGAACAT-1	Stroma	0.449089
001-090_T0_COL_LP_5p_N1__CGGAGTCTCTGTTGAG-1	Stroma	3.97694
001-090_T0_COL_LP_5p_N1__ATTCTACTCTGTCAAG-1	Stroma	5.77889
001-090_T0_COL_LP_5p_N1__CGGACTGAGTGAACGC-1	Stroma	3.16334
001-090_T0_COL_LP_5p_N1__AACTGGTAGAAGGACA-1	Stroma	1.28513
001-090_T0_COL_LP_5p_N1__GATCTAGTCATCACCC-1	Stroma	-1.00114
001-090_T0_COL_LP_5p_N1__ACGATACCATCCGCGA-1	Stroma	0.621499
001-090_T0_COL_LP_5p_N1__ACATGGTTCATCTGCC-1	Stroma	0.776196
001-090_T0_COL_LP_5p_N1__GGGAGATGTAGAGTGC-1	Stroma	0.847178
001-090_T0_COL_LP_5p_N1__AGTGGGAAGTATCTCG-1	Stroma	3.65958
001-090_T0_COL_LP_5p_N1__CGAGAAGAGCAGGTCA-1	Stroma	-0.861519
001-090_T0_COL_LP_5p_N1__CAAGTTGCATTCACTT-1	Stroma	0.768316
001-090_T0_COL_LP_5p_N1__CTACATTGTAGCGATG-1	Stroma	1.61529
001-090_T0_COL_LP_5p_N1__TTCGAAGTCAACCAAC-1	Stroma	-0.0632092
001-090_T0_COL_LP_5p_N1__TTGCGTCCAATGGAGC-1	Stroma	1.55289
001-090_T0_COL_LP_5p_N1__CACACAACAGATGAGC-1	Stroma	2.21334
001-090_T0_COL_LP_5p_N1__AAGTCTGTCAACACCA-1	Stroma	-0.224853
001-090_T0_COL_LP_5p_N1__GAACGGACATATACGC-1	Stroma	2.24588
001-092_T0_COL_LP_5p_N1__CTAAGACAGACTAGAT-1	Stroma	2.4276
001-092_T0_COL_LP_5p_N1__GTACTCCAGTGGGATC-1	Stroma	2.66279
001-092_T0_COL_LP_5p_N1__TTGAACGCATGACGGA-1	Stroma	0.948206
001-092_T0_COL_LP_5p_N1__CATATTCTCGCATGGC-1	Stroma	4.22652
001-092_T0_COL_LP_5p_N1__AAAGTAGTCAGTTTGG-1	Stroma	1.02119
001-092_T0_COL_LP_5p_N1__AGATCTGCAGACAAAT-1	Stroma	2.59653
001-092_T0_COL_LP_5p_N1__TGACTAGCACGCGAAA-1	Stroma	3.54417
001-092_T0_COL_LP_5p_N1__CATTATCCATGCAACT-1	Stroma	3.23048
001-092_T0_COL_LP_5p_N1__ACGGGTCCACGTCAGC-1	Stroma	2.98075
001-092_T0_COL_LP_5p_N1__TGACTTTTCACTCCTG-1	Stroma	2.52417
001-092_T0_COL_LP_5p_N1__TTGAACGGTCTAGTCA-1	Stroma	3.50219
001-092_T0_COL_LP_5p_N1__CGCTATCCATCACGTA-1	Stroma	1.41653
001-092_T0_COL_LP_5p_N1__AACCATGCACCGTTGG-1	Stroma	2.34078
001-092_T0_COL_LP_5p_N1__TCAATCTGTCTGCCAG-1	Stroma	3.38922
001-092_T0_COL_LP_5p_N1__GGGAATGAGTGGGCTA-1	Stroma	2.13469
001-092_T0_COL_LP_5p_N1__GAGCAGAAGAATTGTG-1	Stroma	1.79636
001-092_T0_COL_LP_5p_N1__CGGTTAATCAAGATCC-1	Stroma	3.72719
001-092_T0_COL_LP_5p_N1__CGAATGTTCCAGAGGA-1	Stroma	1.84152
001-092_T0_COL_LP_5p_N1__ACTGTCCAGCGTTGCC-1	Stroma	3.51367
001-092_T0_COL_LP_5p_N1__TTGTAGGAGGACACCA-1	Stroma	3.36463
001-092_T0_COL_LP_5p_N1__CCGTTCACAGATCTGT-1	Stroma	2.59228
001-092_T0_COL_LP_5p_N1__GCTGCGAGTCCCTTGT-1	Stroma	1.2434
001-092_T0_COL_LP_5p_N1__ACAGCCGTCGGTCCGA-1	Stroma	3.25872
001-092_T0_COL_LP_5p_N1__TACGGTAGTACTTAGC-1	Stroma	1.41958
001-092_T0_COL_LP_5p_N1__ACAGCTACAGGCGATA-1	Stroma	2.86981
001-092_T0_COL_LP_5p_N1__TTGACTTGTTATCCGA-1	Stroma	1.82115
001-092_T0_COL_LP_5p_N1__GAATGAAGTTCACCTC-1	Stroma	3.16865
001-092_T0_COL_LP_5p_N1__ACACCCTCAATGGAAT-1	Stroma	2.07154
001-092_T0_COL_LP_5p_N1__TACCTTACACCGAAAG-1	Stroma	1.89536
001-092_T0_COL_LP_5p_N1__CAACTAGGTCTGCAAT-1	Stroma	0.858522
001-092_T0_COL_LP_5p_N1__TCGTAGATCAGCTCGG-1	Stroma	1.29541
001-092_T0_COL_LP_5p_N1__GTGCTTCCAGATGGCA-1	Stroma	4.16656
001-092_T0_COL_LP_5p_N1__TGGCGCACATCCTAGA-1	Stroma	2.89761
001-092_T0_COL_LP_5p_N1__GGCTGGTCAGACGCAA-1	Stroma	2.76272
001-092_T0_COL_LP_5p_N1__CGAACATAGCTTATCG-1	Stroma	2.68905
001-092_T0_COL_LP_5p_N1__GATGAAAAGGTGCACA-1	Stroma	1.78296
001-092_T0_COL_LP_5p_N1__TAGACCATCTTCATGT-1	Stroma	1.66003
001-092_T0_COL_LP_5p_N1__CACTCCAGTCATATCG-1	Stroma	1.50701
001-092_T0_COL_LP_5p_N1__TCTGAGAAGCGCTTAT-1	Stroma	2.8022
001-092_T0_COL_LP_5p_N1__AACCATGGTATAGTAG-1	Stroma	4.07957
001-092_T0_COL_LP_5p_N1__GGGATGAAGAAACCGC-1	Stroma	1.20196
001-092_T0_COL_LP_5p_N1__GGACGTCTCGGGAGTA-1	Stroma	1.39915
001-092_T0_COL_LP_5p_N1__CTACATTGTTCAACCA-1	Stroma	2.40059
001-092_T0_COL_LP_5p_N1__TCTTTCCGTACCTACA-1	Stroma	2.83449
001-092_T0_COL_LP_5p_N1__CTTAGGATCCTTGGTC-1	Stroma	1.70744
001-092_T0_COL_LP_5p_N1__ATTGGTGGTGCCTGGT-1	Stroma	1.86757
001-092_T0_COL_LP_5p_N1__CCTAGCTAGAAGCCCA-1	Stroma	2.50776
001-092_T0_COL_LP_5p_N1__GAACCTAGTTCCACAA-1	Stroma	1.57205
001-092_T0_COL_LP_5p_N1__AAAGATGAGACAGACC-1	Stroma	4.18713
001-092_T0_COL_LP_5p_N1__ACGGGTCTCGATCCCT-1	Stroma	2.97508
001-092_T0_COL_LP_5p_N1__GAGGTGACACTTCGAA-1	Stroma	4.33843
001-092_T0_COL_LP_5p_N1__AACTGGTTCGTGACAT-1	Stroma	3.42585
001-092_T0_COL_LP_5p_N1__CCAGCGAGTTCGCGAC-1	Stroma	1.73858
001-092_T0_COL_LP_5p_N1__TGTTCCGGTTTAGGAA-1	Stroma	3.68868
001-092_T0_COL_LP_5p_N1__CGACCTTGTCTCAACA-1	Stroma	1.352
001-092_T0_COL_LP_5p_N1__CATCGGGCAATAAGCA-1	Stroma	1.63395
001-092_T0_COL_LP_5p_N1__AACTCAGCATGTAGTC-1	Stroma	2.20536
001-092_T0_COL_LP_5p_N1__TTATGCTGTAGCACGA-1	Stroma	2.10898
001-092_T0_COL_LP_5p_N1__ATAACGCAGTGGACGT-1	Stroma	2.11582
001-092_T0_COL_LP_5p_N1__GCTCTGTTCGCGCCAA-1	Stroma	3.56688
001-092_T0_COL_LP_5p_N1__GGTATTGGTCCGAGTC-1	Stroma	3.76393
001-092_T0_COL_LP_5p_N1__GGGAGATCAGCATGAG-1	Stroma	3.60622
001-092_T0_COL_LP_5p_N1__AGTGTCAAGGAATGGA-1	Stroma	0.894874
001-092_T0_COL_LP_5p_N1__GTAACTGAGGTGTGGT-1	Stroma	2.00545
001-092_T0_COL_LP_5p_N1__CTAGTGAGTTACCAGT-1	Stroma	1.04197
001-092_T0_COL_LP_5p_N1__TAGACCACATTTCAGG-1	Stroma	1.81592
001-092_T0_COL_LP_5p_N1__ACATCAGGTTTGCATG-1	Stroma	0.976047
001-092_T0_COL_LP_5p_N1__AAGTCTGGTTTCCACC-1	Stroma	2.4925
001-092_T0_COL_LP_5p_N1__CTACCCATCGCGCCAA-1	Stroma	2.70132
001-092_T0_COL_LP_5p_N1__CCATGTCCACAACTGT-1	Stroma	2.43117
001-092_T0_COL_LP_5p_N1__GCGCAGTTCAAACGGG-1	Stroma	2.29701
001-092_T0_COL_LP_5p_N1__CCTCAGTAGTAAGTAC-1	Stroma	1.68068
001-092_T0_COL_LP_5p_N1__GAATAAGAGAGCTATA-1	Stroma	1.54192
001-092_T0_COL_LP_5p_N1__GTTACAGTCCTCCTAG-1	Stroma	2.53901
001-092_T0_COL_LP_5p_N1__CTTTGCGTCATTGCGA-1	Stroma	1.49135
001-092_T0_COL_LP_5p_N1__ACCGTAAGTGCGCTTG-1	Stroma	1.87324
001-092_T0_COL_LP_5p_N1__CAGAGAGAGCCAACAG-1	Stroma	1.91411
001-092_T0_COL_LP_5p_N1__CATATTCCACTTCGAA-1	Stroma	2.97811
001-092_T0_COL_LP_5p_N1__AACGTTGGTCGCGTGT-1	Stroma	1.48535
001-092_T0_COL_LP_5p_N1__AACACGTCATACGCTA-1	Stroma	5.39541
001-092_T0_COL_LP_5p_N1__CATTCGCAGCGAAGGG-1	Stroma	2.2106
001-092_T0_COL_LP_5p_N1__TGCGCAGCATCTCGCT-1	Stroma	3.29602
001-092_T0_COL_LP_5p_N1__GTGCATAAGACGCAAC-1	Stroma	4.10028
001-092_T0_COL_LP_5p_N1__ACGGCCAGTTGAACTC-1	Stroma	2.62396
001-092_T0_COL_LP_5p_N1__CAGCGACTCTAGAGTC-1	Stroma	4.26634
001-092_T0_COL_LP_5p_N1__GACTACACACATCCGG-1	Stroma	1.98321
001-092_T0_COL_LP_5p_N1__CTCTGGTTCCGCAAGC-1	Stroma	6.15214
001-092_T0_COL_LP_5p_N1__TGAGAGGCATCGTCGG-1	Stroma	2.06001
001-092_T0_COL_LP_5p_N1__GATCAGTAGTCGAGTG-1	Stroma	2.69303
001-092_T0_COL_LP_5p_N1__CTCGTACCATTACCTT-1	Stroma	1.27638
001-092_T0_COL_LP_5p_N1__AACCGCGAGCAGGCTA-1	Stroma	3.24276
001-092_T0_COL_LP_5p_N1__CAGCAGCCAGCGTAAG-1	Stroma	7.13811
001-092_T0_COL_LP_5p_N1__AGAATAGAGCAAATCA-1	Stroma	1.70977
001-092_T0_COL_LP_5p_N1__CCACTACTCAGCTGGC-1	Stroma	2.62018
001-092_T0_COL_LP_5p_N1__AACGTTGTCACGAAGG-1	Stroma	1.73632
001-092_T0_COL_LP_5p_N1__GACGTTAGTATGAATG-1	Stroma	0.417678
001-092_T0_COL_LP_5p_N1__GACGTTAAGTGCGATG-1	Stroma	1.40246
001-092_T0_COL_LP_5p_N1__ATTGGACAGATGTCGG-1	Stroma	1.57249
001-092_T0_COL_LP_5p_N1__CACCACTCACGTCTCT-1	Stroma	0.911293
001-092_T0_COL_LP_5p_N1__AGATTGCGTATAGGTA-1	Stroma	3.24229
001-092_T0_COL_LP_5p_N1__TGGCTGGTCAGCGATT-1	Stroma	5.05069
001-092_T0_COL_LP_5p_N1__GTTCTCGTCAAAGACA-1	Stroma	1.88156
001-092_T0_COL_LP_5p_N1__AGGGATGGTTTCCACC-1	Stroma	5.74541
001-092_T0_COL_LP_5p_N1__CTTTGCGTCACAACGT-1	Stroma	3.59131
001-092_T0_COL_LP_5p_N1__CAGAATCAGCGATGAC-1	Stroma	1.94551
001-092_T0_COL_LP_5p_N1__CGTGTCTCAAGTCATC-1	Stroma	4.59041
001-092_T0_COL_LP_5p_N1__ACGCCGAAGACTACAA-1	Stroma	6.02133
001-092_T0_COL_LP_5p_N1__TCGAGGCCAAGTCATC-1	Stroma	1.47473
001-092_T0_COL_LP_5p_N1__CCACCTAAGCCCAGCT-1	Stroma	0.0666878
001-092_T0_COL_LP_5p_N1__TGAGCCGTCTCAACTT-1	Stroma	1.75419
001-092_T0_COL_LP_5p_N1__GCTGGGTTCGTAGATC-1	Stroma	0.951564
001-092_T0_COL_LP_5p_N1__CCGGTAGGTCTAAACC-1	Stroma	2.04492
001-092_T0_COL_LP_5p_N1__CTGATAGAGGGTATCG-1	Stroma	1.51422
001-092_T0_COL_LP_5p_N1__TGTGTTTGTCCAACTA-1	Stroma	2.7668
001-092_T0_COL_LP_5p_N1__CAGTCCTAGGAGTACC-1	Stroma	1.0972
001-092_T0_COL_LP_5p_N1__GTAACTGTCCTAGTGA-1	Stroma	2.30972
001-092_T0_COL_LP_5p_N1__CTCAGAAGTCCGAAGA-1	Stroma	2.60034
001-092_T0_COL_LP_5p_N1__CGCGTTTCATCTCGCT-1	Stroma	1.80912
001-092_T0_COL_LP_5p_N1__TTCTCAAAGCTAAGAT-1	Stroma	1.45082
001-092_T0_COL_LP_5p_N1__GAAGCAGGTAAGTAGT-1	Stroma	2.02948
001-092_T0_COL_LP_5p_N1__GTGCAGCCATTCTTAC-1	Stroma	2.02981
001-092_T0_COL_LP_5p_N1__TGAGAGGCAATAAGCA-1	Stroma	0.952248
001-092_T0_COL_LP_5p_N1__TCCACACCAAAGCGGT-1	Stroma	2.868
001-092_T0_COL_LP_5p_N1__CATTCGCGTAAAGGAG-1	Stroma	3.46444
001-092_T0_COL_LP_5p_N1__GTTACAGTCCAGTATG-1	Stroma	2.13664
001-092_T0_COL_LP_5p_N1__GCATGATAGGCATTGG-1	Stroma	3.82805
001-092_T0_COL_LP_5p_N1__TTGGCAACAGGAACGT-1	Stroma	1.02823
001-092_T0_COL_LP_5p_N1__CTCTGGTGTGCGCTTG-1	Stroma	1.97074
001-092_T0_COL_LP_5p_N1__CACACAAAGACGCAAC-1	Stroma	2.34221
001-092_T0_COL_LP_5p_N1__CGTAGGCTCTTAGCCC-1	Stroma	0.473872
001-092_T0_COL_LP_5p_N1__GGGACCTAGATCTGCT-1	Stroma	2.72026
001-092_T0_COL_LP_5p_N1__GATCGCGCACATTCGA-1	Stroma	1.75837
001-092_T0_COL_LP_5p_N1__TCTTCGGAGCCCAACC-1	Stroma	2.52358
001-092_T0_COL_LP_5p_N1__GTTCTCGAGATATGGT-1	Stroma	3.08899
001-092_T0_COL_LP_5p_N1__ACCTTTACACAGCCCA-1	Stroma	1.86705
001-092_T0_COL_LP_5p_N1__GGAACTTCATTAGGCT-1	Stroma	2.58594
001-092_T0_COL_LP_5p_N1__TCACAAGCACATTCGA-1	Stroma	3.209
001-092_T0_COL_LP_5p_N1__CCTCTGATCCGTTGCT-1	Stroma	2.61715
001-092_T0_COL_LP_5p_N1__TAGCCGGAGTTAGGTA-1	Stroma	0.413157
001-092_T0_COL_LP_5p_N1__ACATACGCAATCTACG-1	Stroma	5.16387
001-092_T0_COL_LP_5p_N1__TTAGGACAGAACAACT-1	Stroma	0.223459
001-092_T0_COL_LP_5p_N1__CTCGAAAGTTGGTGGA-1	Stroma	1.72273
001-092_T0_COL_LP_5p_N1__AAATGCCAGCCACGCT-1	Stroma	2.12499
001-092_T0_COL_LP_5p_N1__ACAGCTATCCACGCAG-1	Stroma	0.69081
001-092_T0_COL_LP_5p_N1__AGCGTATCACTGTCGG-1	Stroma	1.79926
001-092_T0_COL_LP_5p_N1__AGCAGCCCACTGCCAG-1	Stroma	0.994478
001-092_T0_COL_LP_5p_N1__GGTGCGTCAATCCAAC-1	Stroma	2.95985
001-092_T0_COL_LP_5p_N1__GTATCTTTCGGAAATA-1	Stroma	0.759475
001-092_T0_COL_LP_5p_N1__TCAGGATAGAGACTTA-1	Stroma	1.65799
001-092_T0_COL_LP_5p_N1__ATGTGTGAGCAGGCTA-1	Stroma	1.51339
001-092_T0_COL_LP_5p_N1__TGGCTGGTCTTTACAC-1	Stroma	5.69538
001-092_T0_COL_LP_5p_N1__GCGCAACCACACCGAC-1	Stroma	1.94548
001-092_T0_COL_LP_5p_N1__TTATGCTGTACTTGAC-1	Stroma	1.86938
001-092_T0_COL_LP_5p_N1__CTAGTGATCAACACGT-1	Stroma	1.35524
001-092_T0_COL_LP_5p_N1__TGCGCAGCAGTATGCT-1	Stroma	1.92268
001-092_T0_COL_LP_5p_N1__ACGGGCTGTAGGCATG-1	Stroma	2.10524
001-092_T0_COL_LP_5p_N1__AGGGTGAGTCAGGACA-1	Stroma	0.871397
001-092_T0_COL_LP_5p_N1__CGGACACTCAGGCCCA-1	Stroma	0.237784
001-092_T0_COL_LP_5p_N1__ACGATGTCATCCGCGA-1	Stroma	3.39961
001-092_T0_COL_LP_5p_N1__TTGGAACAGCGATTCT-1	Stroma	1.4359
001-092_T0_COL_LP_5p_N1__CGGAGTCTCATCATTC-1	Stroma	3.34313
001-092_T0_COL_LP_5p_N1__TTAGGCATCTGCAGTA-1	Stroma	0.648899
001-092_T0_COL_LP_5p_N1__TCGGTAAAGAGCCCAA-1	Stroma	3.34905
001-092_T0_COL_LP_5p_N1__AAATGCCAGGCAATTA-1	Stroma	2.58267
001-092_T0_COL_LP_5p_N1__AAAGTAGGTTCCGGCA-1	Stroma	4.36006
001-092_T0_COL_LP_5p_N1__CAGTCCTTCGCGTAGC-1	Stroma	4.10661
001-092_T0_COL_LP_5p_N1__ACGCCGAAGTGGAGAA-1	Stroma	0.000432145
001-092_T0_COL_LP_5p_N1__CTTAGGATCTGCAAGT-1	Stroma	-0.0649346
001-092_T0_COL_LP_5p_N1__TCAGGATTCAGCTGGC-1	Stroma	1.73191
001-092_T0_COL_LP_5p_N1__CAGAATCCAGCTGTAT-1	Stroma	2.31554
001-092_T0_COL_LP_5p_N1__CATATTCTCTCGCTTG-1	Stroma	1.50805
001-092_T0_COL_LP_5p_N1__CGTCAGGCAACTGCTA-1	Stroma	2.84204
001-092_T0_COL_LP_5p_N1__TACGGATCATGCTGGC-1	Stroma	2.31652
001-092_T0_COL_LP_5p_N1__CGGAGTCAGCGCCTTG-1	Stroma	1.33347
001-092_T0_COL_LP_5p_N1__TCCACACTCTGCGTAA-1	Stroma	2.61257
001-092_T0_COL_LP_5p_N1__TGAGAGGAGTACACCT-1	Stroma	0.711707
001-092_T0_COL_LP_5p_N1__CATCCACAGCGTGAAC-1	Stroma	2.31396
001-092_T0_COL_LP_5p_N1__CATTATCAGTAGCCGA-1	Stroma	0.206884
001-092_T0_COL_LP_5p_N1__CCTAGCTTCCACGAAT-1	Stroma	1.13495
001-092_T0_COL_LP_5p_N1__ATCATCTCAACGCACC-1	Stroma	3.44447
001-092_T0_COL_LP_5p_N1__CTCGTACGTTGTGGAG-1	Stroma	2.80812
001-092_T0_COL_LP_5p_N1__CTAGCCTGTCCATGAT-1	Stroma	3.11579
001-092_T0_COL_LP_5p_N1__CGTCACTGTCACAAGG-1	Stroma	1.75271
001-092_T0_COL_LP_5p_N1__GTAACGTTCTCAAGTG-1	Stroma	1.27371
001-092_T0_COL_LP_5p_N1__CAAGGCCGTGCGATAG-1	Stroma	-0.55188
001-092_T0_COL_LP_5p_N1__TCTCATACACCTCGTT-1	Stroma	1.05287
001-092_T0_COL_LP_5p_N1__GAAGCAGGTGAACCTT-1	Stroma	1.62659
001-092_T0_COL_LP_5p_N1__ACATACGAGAGGTAGA-1	Stroma	2.02185
001-092_T0_COL_LP_5p_N1__CACACAATCCAAAGTC-1	Stroma	2.84104
001-092_T0_COL_LP_5p_N1__GCCAAATGTTTAAGCC-1	Stroma	0.995177
001-092_T0_COL_LP_5p_N1__TGCTACCCAGCCACCA-1	Stroma	1.2073
001-092_T0_COL_LP_5p_N1__TCACGAAGTCACACGC-1	Stroma	-0.000214663
001-092_T0_COL_LP_5p_N1__CGTCAGGAGATACACA-1	Stroma	1.02957
001-092_T0_COL_LP_5p_N1__TTGAACGAGGATGGAA-1	Stroma	0.469066
001-092_T0_COL_LP_5p_N1__TTCGGTCTCCTGCTTG-1	Stroma	1.12026
001-092_T0_COL_LP_5p_N1__CTGGTCTAGATGTGGC-1	Stroma	-0.450046
001-092_T0_COL_LP_5p_N1__ACCTTTATCGCCTGTT-1	Stroma	1.20776
001-092_T0_COL_LP_5p_N1__TGCGGGTCAGATCCAT-1	Stroma	0.230565
001-092_T0_COL_LP_5p_N1__GAGGTGAGTCTGATCA-1	Stroma	1.36797
001-092_T0_COL_LP_5p_N1__AGCTTGAAGAGTCGGT-1	Stroma	-0.290866
001-092_T0_COL_LP_5p_N1__TCAATCTCAATTGCTG-1	Stroma	1.20243
001-092_T0_COL_LP_5p_N1__CATGCCTAGAAGAAGC-1	Stroma	1.44686
001-092_T0_COL_LP_5p_N1__CGGCTAGAGCCACTAT-1	Stroma	1.50495
001-092_T0_COL_LP_5p_N1__AGTTGGTCAGGATCGA-1	Stroma	2.42118
001-092_T0_COL_LP_5p_N1__GACCTGGTCTGCAGTA-1	Stroma	0.384994
001-092_T0_COL_LP_5p_N1__CGGCTAGCATGGAATA-1	Stroma	1.62118
001-092_T0_COL_LP_5p_N1__GGATGTTAGAGAACAG-1	Stroma	-0.0951021
001-092_T0_COL_LP_5p_N1__ATCCACCTCAACCAAC-1	Stroma	0.995772
001-092_T0_COL_LP_5p_N1__GGCTCGATCATCGATG-1	Stroma	2.78294
001-092_T0_COL_LP_5p_N1__AACTCTTGTGAGTATA-1	Stroma	2.93229
001-092_T0_COL_LP_5p_N1__TTATGCTGTGCTCTTC-1	Stroma	1.49359
001-092_T0_COL_LP_5p_N1__ACTTACTGTAGCACGA-1	Stroma	0.2214
001-092_T0_COL_LP_5p_N1__TGAGGGAAGGCAATTA-1	Stroma	2.78566
001-092_T0_COL_LP_5p_N1__CCTACCAAGAAGGTGA-1	Stroma	1.8621
001-092_T0_COL_LP_5p_N1__CGTCAGGAGCTAGCCC-1	Stroma	1.27598
001-092_T0_COL_LP_5p_N1__CAGCCGAAGTCCGGTC-1	Stroma	1.34718
001-092_T0_COL_LP_5p_N1__GTTTCTATCAAGCCTA-1	Stroma	-0.973215
001-092_T0_COL_LP_5p_N1__ATAACGCGTGAGGCTA-1	Stroma	0.551968
001-092_T0_COL_LP_5p_N1__CGTCCATTCGGTCTAA-1	Stroma	0.557131
001-092_T0_COL_LP_5p_N1__TTCTACAGTGAGGGTT-1	Stroma	2.01215
001-092_T0_COL_LP_5p_N1__CGATGTAGTTGTCGCG-1	Stroma	2.72497
001-092_T0_COL_LP_5p_N1__TCCCGATCACCAGTTA-1	Stroma	0.969726
001-092_T0_COL_LP_5p_N1__GCAATCATCGTTTATC-1	Stroma	3.21952
001-092_T0_COL_LP_5p_N1__CTAAGACAGAAACGCC-1	Stroma	4.44869
001-092_T0_COL_LP_5p_N1__GCCAAATCATCTGGTA-1	Stroma	-0.134862
001-092_T0_COL_LP_5p_N1__AGCATACCAATGGATA-1	Stroma	5.86858
001-092_T0_COL_LP_5p_N1__TGAGCATAGCTGAACG-1	Stroma	2.93544
001-092_T0_COL_LP_5p_N1__GTCCTCAGTAGCGTGA-1	Stroma	0.783842
001-092_T0_COL_LP_5p_N1__GTTCTCGCACGGTAAG-1	Stroma	1.56345
001-092_T0_COL_LP_5p_N1__TCGAGGCAGTCCTCCT-1	Stroma	2.45689
001-092_T0_COL_LP_5p_N1__TTCTACACATTTCACT-1	Stroma	0.433197
001-092_T0_COL_LP_5p_N1__ATCTGCCTCCTATGTT-1	Stroma	0.980048
001-092_T0_COL_LP_5p_N1__CGATGGCAGTATCTCG-1	Stroma	3.90574
001-092_T0_COL_LP_5p_N1__GCGCAGTTCAGAAATG-1	Stroma	1.68447
001-092_T0_COL_LP_5p_N1__GAACCTATCAACACCA-1	Stroma	0.455464
001-092_T0_COL_LP_5p_N1__TTGACTTTCAAGAAGT-1	Stroma	1.66253
001-092_T0_COL_LP_5p_N1__CGATGTATCTCTAAGG-1	Stroma	1.76425
001-092_T0_COL_LP_5p_N1__GACAGAGAGGGCTTCC-1	Stroma	1.9144
001-092_T0_COL_LP_5p_N1__TGACGGCTCACGACTA-1	Stroma	0.545636
001-092_T0_COL_LP_5p_N1__CAGATCACAATGGATA-1	Stroma	2.21739
001-092_T0_COL_LP_5p_N1__TTGGCAAAGAGGGATA-1	Stroma	-1.15586
001-092_T0_COL_LP_5p_N1__GCTGCGAAGCCACCTG-1	Stroma	1.73269
001-092_T0_COL_LP_5p_N1__TATCAGGCACCGGAAA-1	Stroma	0.985081
001-092_T0_COL_LP_5p_N1__CCAGCGAAGCTCTCGG-1	Stroma	0.877516
001-092_T0_COL_LP_5p_N1__ATGCGATAGACGCACA-1	Stroma	3.98359
001-092_T0_COL_LP_5p_N1__ACGGCCAAGTCGTTTG-1	Stroma	2.19607
001-092_T0_COL_LP_5p_N1__GCAGCCACAAGAAAGG-1	Stroma	4.99987
001-092_T0_COL_LP_5p_N1__CTGCTGTAGATAGCAT-1	Stroma	1.51378
001-092_T0_COL_LP_5p_N1__AGGCCACTCATACGGT-1	Stroma	2.3889
001-092_T0_COL_LP_5p_N1__TTGAACGTCAACGCTA-1	Stroma	1.36594
001-092_T0_COL_LP_5p_N1__TACGGATCAGCAGTTT-1	Stroma	1.71884
001-092_T0_COL_LP_5p_N1__CAGCTAAAGAGTACAT-1	Stroma	3.23294
001-092_T0_COL_LP_5p_N1__ATCCACCGTAATCACC-1	Stroma	0.66711
001-092_T0_COL_LP_5p_N1__TGCGTGGAGCCAGAAC-1	Stroma	1.50518
001-092_T0_COL_LP_5p_N1__TGTTCCGTCAGTTAGC-1	Stroma	1.53745
001-092_T0_COL_LP_5p_N1__GGACAAGCAAAGTGCG-1	Stroma	5.29648
001-092_T0_COL_LP_5p_N1__AGAATAGGTAACGCGA-1	Stroma	1.45787
001-092_T0_COL_LP_5p_N1__GGGAATGGTCGGATCC-1	Stroma	0.670455
001-092_T0_COL_LP_5p_N1__CCAATCCGTTATCACG-1	Stroma	1.14891
001-092_T0_COL_LP_5p_N1__CAGTCCTGTGGTCTCG-1	Stroma	4.29107
001-092_T0_COL_LP_5p_N1__CGCTATCTCTAACCGA-1	Stroma	3.27251
001-092_T0_COL_LP_5p_N1__CGCTATCGTACTCTCC-1	Stroma	0.447537
001-092_T0_COL_LP_5p_N1__TGAAAGATCAGTGCAT-1	Stroma	1.23907
001-092_T0_COL_LP_5p_N1__GGATGTTGTGCATCTA-1	Stroma	2.45075
001-092_T0_COL_LP_5p_N1__CTGCTGTTCATAGCAC-1	Stroma	0.968177
001-092_T0_COL_LP_5p_N1__GTATTCTAGATGTGGC-1	Stroma	1.55756
001-092_T0_COL_LP_5p_N1__TAGACCAAGGTGCTAG-1	Stroma	0.0348726
001-092_T0_COL_LP_5p_N1__GCAAACTGTAAGTTCC-1	Stroma	1.60433
001-092_T0_COL_LP_5p_N1__GATGAAATCTTAACCT-1	Stroma	2.5888
001-092_T0_COL_LP_5p_N1__CGCTTCATCCAGATCA-1	Stroma	1.78717
001-092_T0_COL_LP_5p_N1__CGCTATCAGCTAACAA-1	Stroma	0.541962
001-092_T0_COL_LP_5p_N1__ACGTCAAAGGACAGCT-1	Stroma	1.07354
001-092_T0_COL_LP_5p_N1__ACGATGTCATACAGCT-1	Stroma	1.3683
001-092_T0_COL_LP_5p_N1__CATCAGAGTTGGACCC-1	Stroma	6.32591
001-092_T0_COL_LP_5p_N1__TCATTTGAGTGAATTG-1	Stroma	0.462558
001-092_T0_COL_LP_5p_N1__TGGACGCCAGGCGATA-1	Stroma	2.03709
001-092_T0_COL_LP_5p_N1__TTTGTCACAGCGTAAG-1	Stroma	1.824
001-092_T0_COL_LP_5p_N1__TCATTTGTCAAACGGG-1	Stroma	1.46136
001-092_T0_COL_LP_5p_N1__GTCGTAAGTATTAGCC-1	Stroma	1.0989
001-092_T0_COL_LP_5p_N1__GATGAAAAGCGATTCT-1	Stroma	0.0357047
001-092_T0_COL_LP_5p_N1__AGTGGGAGTTCGAATC-1	Stroma	2.27687
001-092_T0_COL_LP_5p_N1__CAAGATCCACGAAATA-1	Stroma	0.785717
001-092_T0_COL_LP_5p_N1__CTAGAGTAGATGGCGT-1	Stroma	1.18254
001-092_T0_COL_LP_5p_N1__TGGCGCAGTAGCTTGT-1	Stroma	0.7089
001-092_T0_COL_LP_5p_N1__GTTCGGGTCAAAGACA-1	Stroma	0.830081
001-092_T0_COL_LP_5p_N1__TGAAAGACAAGTCATC-1	Stroma	0.728484
001-092_T0_COL_LP_5p_N1__AGCTCCTGTGACGGTA-1	Stroma	1.49616
001-092_T0_COL_LP_5p_N1__GACTGCGTCAAACAAG-1	Stroma	0.732907
001-092_T0_COL_LP_5p_N1__ACGAGCCTCTCGTATT-1	Stroma	0.991372
001-092_T0_COL_LP_5p_N1__CTCTAATCAACTGCTA-1	Stroma	2.45351
001-092_T0_COL_LP_5p_N1__GAATGAATCTGTGCAA-1	Stroma	3.37611
001-092_T0_COL_LP_5p_N1__AGGGAGTCATCCGCGA-1	Stroma	1.96834
001-092_T0_COL_LP_5p_N1__CTCTGGTAGCGGCTTC-1	Stroma	4.14804
001-092_T0_COL_LP_5p_N1__CACTCCACAGTACACT-1	Stroma	-0.750406
001-092_T0_COL_LP_5p_N1__CGTCAGGCATCCCATC-1	Stroma	1.41188
001-092_T0_COL_LP_5p_N1__GACACGCAGAATGTTG-1	Stroma	2.79389
001-092_T0_COL_LP_5p_N1__CCTTTCTGTCTACCTC-1	Stroma	1.65876
001-092_T0_COL_LP_5p_N1__ACTATCTAGGCCATAG-1	Stroma	2.47489
001-092_T0_COL_LP_5p_N1__ATGTGTGAGGACATTA-1	Stroma	-0.321705
001-092_T0_COL_LP_5p_N1__TAAACCGGTTCCCGAG-1	Stroma	0.413003
001-092_T0_COL_LP_5p_N1__CAGAATCCAGTATGCT-1	Stroma	-0.276716
001-092_T0_COL_LP_5p_N1__GGGCACTAGTAACCCT-1	Stroma	0.958178
001-092_T0_COL_LP_5p_N1__TAGTTGGTCCTTGACC-1	Stroma	3.32202
001-092_T0_COL_LP_5p_N1__CCTTACGGTTAAAGTG-1	Stroma	1.03942
001-092_T0_COL_LP_5p_N1__GCATGTAGTTGGTGGA-1	Stroma	0.177291
001-092_T0_COL_LP_5p_N1__CATATTCTCCATGAAC-1	Stroma	2.4014
001-092_T0_COL_LP_5p_N1__GGATGTTCAAATACAG-1	Stroma	1.877
001-092_T0_COL_LP_5p_N1__CCTCAGTGTCGCCATG-1	Stroma	5.25487
001-092_T0_COL_LP_5p_N1__TCAATCTCATCTGGTA-1	Stroma	2.38379
001-092_T0_COL_LP_5p_N1__CATTATCTCCTATTCA-1	Stroma	5.71726
001-092_T0_COL_LP_5p_N1__CGACCTTCAAACTGTC-1	Stroma	0.939171
001-092_T0_COL_LP_5p_N1__CACAAACCAAAGTCAA-1	Stroma	0.950321
001-092_T0_COL_LP_5p_N1__CACCTTGAGCCAGTTT-1	Stroma	2.43598
001-092_T0_COL_LP_5p_N1__AGAATAGAGAACAACT-1	Stroma	3.74224
001-092_T0_COL_LP_5p_N1__CACTCCAGTCAGATAA-1	Stroma	0.447425
001-092_T0_COL_LP_5p_N1__TGCGCAGCATCACAAC-1	Stroma	1.82866
001-092_T0_COL_LP_5p_N1__CAGTAACAGGCCGAAT-1	Stroma	0.79521
001-092_T0_COL_LP_5p_N1__CCAATCCAGGACAGAA-1	Stroma	0.444481
001-092_T0_COL_LP_5p_N1__CACTCCATCAGTTAGC-1	Stroma	3.6209
001-092_T0_COL_LP_5p_N1__TATGCCCTCCAAAGTC-1	Stroma	3.77292
001-092_T0_COL_LP_5p_N1__GGATGTTAGGATGGAA-1	Stroma	7.24505
001-092_T0_COL_LP_5p_N1__TCAGGATAGCCCAACC-1	Stroma	12.6435
001-092_T0_COL_LP_5p_N1__CACAAACCAAGGCTCC-1	Stroma	0.405601
001-092_T0_COL_LP_5p_N1__AAGACCTCATAGGATA-1	Stroma	0.344301
001-092_T0_COL_LP_5p_N1__CATTCGCTCAGTTCGA-1	Stroma	0.405556
001-092_T0_COL_LP_5p_N1__ACACCGGAGAGCTGGT-1	Stroma	3.07555
001-092_T0_COL_LP_5p_N1__TGCTGCTCATTAGCCA-1	Stroma	3.86606
001-092_T0_COL_LP_5p_N1__ACATGGTAGCATCATC-1	Stroma	0.780032
001-092_T0_COL_LP_5p_N1__CGAACATTCGCCAAAT-1	Stroma	0.301785
001-092_T0_COL_LP_5p_N1__GCACATACAGATGGGT-1	Stroma	2.32244
001-092_T0_COL_LP_5p_N1__GATGAAATCTGCTGCT-1	Stroma	2.9605
001-092_T0_COL_LP_5p_N1__TACTTGTGTCATATGC-1	Stroma	3.11593
001-092_T0_COL_LP_5p_N1__TGCACCTTCATAAAGG-1	Stroma	0.626826
001-092_T0_COL_LP_5p_N1__TCATTACAGGCACATG-1	Stroma	-0.309491
001-092_T0_COL_LP_5p_N1__AGTAGTCAGAGTACAT-1	Stroma	2.42993
001-092_T0_COL_LP_5p_N1__GGGTTGCTCGTATCAG-1	Stroma	4.12719
001-092_T0_COL_LP_5p_N1__ATGCGATCATTAGCCA-1	Stroma	1.35513
001-092_T0_COL_LP_5p_N1__AGTGTCACAGCTGCTG-1	Stroma	-0.192807
001-092_T0_COL_LP_5p_N1__TCAGATGAGCATCATC-1	Stroma	0.826784
001-092_T0_COL_LP_5p_N1__CACAAACGTCGAACAG-1	Stroma	-1.031
001-092_T0_COL_LP_5p_N1__ACACCGGGTTAAGATG-1	Stroma	-0.88888
001-092_T0_COL_LP_5p_N1__AGAATAGAGGATTCGG-1	Stroma	0.7057
001-092_T0_COL_LP_5p_N1__CTACATTCACGCCAGT-1	Stroma	1.81106
001-092_T0_COL_LP_5p_N1__CACACCTCATTGGTAC-1	Stroma	2.85745
001-092_T0_COL_LP_5p_N1__GTGTGCGCAATCTACG-1	Stroma	3.20504
001-092_T0_COL_LP_5p_N1__CTCATTATCATCGATG-1	Stroma	2.10471
001-092_T0_COL_LP_5p_N1__CAGCTAATCCCAAGAT-1	Stroma	-0.372101
001-092_T0_COL_LP_5p_N1__ATTATCCCACAACGTT-1	Stroma	0.362076
001-092_T0_COL_LP_5p_N1__CCACCTATCAGCACAT-1	Stroma	0.933529
001-092_T0_COL_LP_5p_N1__TGAAAGACATAACCTG-1	Stroma	1.14201
001-092_T0_COL_LP_5p_N1__AGTTGGTGTGTTTGTG-1	Stroma	3.32275
001-092_T0_COL_LP_5p_N1__CATCGAAAGGTAAACT-1	Stroma	-0.319873
001-092_T0_COL_LP_5p_N1__AACCGCGAGTTTGCGT-1	Stroma	0.700401
001-092_T0_COL_LP_5p_N1__TGGCCAGGTGTTTGTG-1	Stroma	1.07638
001-092_T0_COL_LP_5p_N1__GCATGATGTAATTGGA-1	Stroma	3.65492
001-092_T0_COL_LP_5p_N1__CTCGAAATCCATGCTC-1	Stroma	4.63077
001-092_T0_COL_LP_5p_N1__TGACTAGGTATTAGCC-1	Stroma	0.177555
001-092_T0_COL_LP_5p_N1__TAGCCGGAGGTGCTTT-1	Stroma	1.81383
001-092_T0_COL_LP_5p_N1__TGCTGCTCACCACGTG-1	Stroma	0.245522
