## Supplemental Table 11 - Gene Set Scoring for "Divergent T Cell Phenotypes Define Pediatric Crohn’s Disease and Ulcerative Colitis" (part 13 of 50)

### Sheet: TNF by Cell (continued)
barcode	CellType	TNF_Score
001-092_T0_COL_LP_5p_N1__TATGCCCTCTGCAGTA-1	Stroma	3.37157
001-092_T0_COL_LP_5p_N1__GTCGTAAAGGGAGTAA-1	Stroma	-0.00609299
001-092_T0_COL_LP_5p_N1__AACCGCGAGCTGGAAC-1	Stroma	2.95984
001-092_T0_COL_LP_5p_N1__GCGCAACTCCCTCTTT-1	Stroma	6.46496
001-092_T0_COL_LP_5p_N1__CATATGGTCTCTGCTG-1	Stroma	3.8156
001-092_T0_COL_LP_5p_N1__TCAGGTAGTTTGTTGG-1	Stroma	-1.0501
001-092_T0_COL_LP_5p_N1__GGGTTGCGTGCTTCTC-1	Stroma	2.81632
001-092_T0_COL_LP_5p_N1__AGCATACTCCCTCTTT-1	Stroma	1.85763
001-092_T0_COL_LP_5p_N1__CAGATCATCCAAACTG-1	Stroma	-0.538037
001-092_T0_COL_LP_5p_N1__TGTTCCGCAAATCCGT-1	Stroma	2.45445
001-092_T0_COL_LP_5p_N1__CGTGTAAGTAGAAGGA-1	Stroma	0.932283
001-092_T0_COL_LP_5p_N1__TTAGGCAGTCCGAACC-1	Stroma	0.613658
001-092_T0_COL_LP_5p_N1__AGCAGCCTCACAGGCC-1	Stroma	2.78657
001-092_T0_COL_LP_5p_N1__CGACCTTCAGTTCATG-1	Stroma	1.85974
001-092_T0_COL_LP_5p_N1__TCATTACCATACAGCT-1	Stroma	0.957339
001-092_T0_COL_LP_5p_N1__CGATCGGCAGCTCGAC-1	Stroma	-0.715511
001-092_T0_COL_LP_5p_N1__AAGGTTCAGCTTATCG-1	Stroma	1.88487
001-092_T0_COL_LP_5p_N1__ACTGAGTAGGGCATGT-1	Stroma	2.04372
001-092_T0_COL_LP_5p_N1__TACGGGCCATGGGACA-1	Stroma	0.875671
001-092_T0_COL_LP_5p_N1__CTCGGAGGTCTAACGT-1	Stroma	3.91453
001-092_T0_COL_LP_5p_N1__GGACGTCAGGGATACC-1	Stroma	0.682674
001-092_T0_COL_LP_5p_N1__AGCTTGACAAGGTTCT-1	Stroma	1.38479
001-092_T0_COL_LP_5p_N1__TCTCTAATCCAGTATG-1	Stroma	0.141325
001-092_T0_COL_LP_5p_N1__GACCTGGCAACGCACC-1	Stroma	8.03644
001-092_T0_COL_LP_5p_N1__CCCTCCTCATAAAGGT-1	Stroma	2.37807
001-092_T0_COL_LP_5p_N1__TTCTCAAAGTTGAGTA-1	Stroma	1.93275
001-092_T0_COL_LP_5p_N1__ACTGATGTCAACACGT-1	Stroma	2.96882
001-092_T0_COL_LP_5p_N1__TGTGTTTGTCTCGTTC-1	Stroma	1.72307
001-092_T0_COL_LP_5p_N1__CCTTCCCAGCAGCGTA-1	Stroma	0.821758
001-092_T0_COL_LP_5p_N1__CGCCAAGCAGTTTACG-1	Stroma	6.64254
001-092_T0_COL_LP_5p_N1__AGAGTGGGTCATATCG-1	Stroma	3.83162
001-092_T0_COL_LP_5p_N1__GTAACTGAGACAGAGA-1	Stroma	1.48126
001-092_T0_COL_LP_5p_N1__GCGGGTTAGGATTCGG-1	Stroma	-0.349373
001-092_T0_COL_LP_5p_N1__CTTAACTTCTGCGGCA-1	Stroma	-0.165741
001-092_T0_COL_LP_5p_N1__GATCGCGCATGACATC-1	Stroma	1.4946
001-092_T0_COL_LP_5p_N1__GAATAAGTCCTTAATC-1	Stroma	0.431067
001-092_T0_COL_LP_5p_N1__CGGAGCTAGAGGGATA-1	Stroma	7.26075
001-092_T0_COL_LP_5p_N1__TTGCCGTCATATACGC-1	Stroma	1.02164
001-092_T0_COL_LP_5p_N1__ACATACGTCGTTGCCT-1	Stroma	1.73311
001-092_T0_COL_LP_5p_N1__AAATGCCCACGGTGTC-1	Stroma	1.60012
001-092_T0_COL_LP_5p_N1__CTCATTACAATCAGAA-1	Stroma	-0.57538
001-092_T0_COL_LP_5p_N1__GACTAACAGCGACGTA-1	Stroma	2.60383
001-092_T0_COL_LP_5p_N1__ATTTCTGTCCAAGTAC-1	Stroma	2.05522
001-092_T0_COL_LP_5p_N1__CGGGTCAGTACAGTGG-1	Stroma	0.193089
001-092_T0_COL_LP_5p_N1__AGTTGGTAGCCACGCT-1	Stroma	-0.0152806
001-092_T0_COL_LP_5p_N1__ACGGCCACATTGAGCT-1	Stroma	-0.123854
001-092_T0_COL_LP_5p_N1__TCATTTGGTCGCATAT-1	Stroma	1.87474
001-092_T0_COL_LP_5p_N1__GAACGGAAGGCCGAAT-1	Stroma	1.20042
001-092_T0_COL_LP_5p_N1__ATGGGAGCACCATCCT-1	Stroma	1.03867
001-092_T0_COL_LP_5p_N1__ATCTGCCAGGGAAACA-1	Stroma	1.32073
001-092_T0_COL_LP_5p_N1__AGGCCGTGTACCGTTA-1	Stroma	-0.200195
001-092_T0_COL_LP_5p_N1__CCGTTCAAGTTCGCAT-1	Stroma	4.18851
001-092_T0_COL_LP_5p_N1__CCTACCACACCAGCAC-1	Stroma	-0.149769
001-092_T0_COL_LP_5p_N1__GTACTTTGTGAGGCTA-1	Stroma	1.24301
001-092_T0_COL_LP_5p_N1__TGAAAGAAGGCGCTCT-1	Stroma	0.875086
001-092_T0_COL_LP_5p_N1__AACTCTTCAGATGGGT-1	Stroma	0.179534
001-092_T0_COL_LP_5p_N1__CTACCCACACGGATAG-1	Stroma	-0.126982
001-092_T0_COL_LP_5p_N1__TACGGTACAATACGCT-1	Stroma	1.38334
001-092_T0_COL_LP_5p_N1__TATGCCCCAGGGCATA-1	Stroma	0.502159
001-092_T0_COL_LP_5p_N1__CTGGTCTAGTCTCAAC-1	Stroma	2.32459
001-092_T0_COL_LP_5p_N1__GGAATAACAAGGTTTC-1	Stroma	0.954583
001-092_T0_COL_LP_5p_N1__GAAATGAAGATATGCA-1	Stroma	1.88683
001-092_T0_COL_LP_5p_N1__CCGTACTCACGGCCAT-1	Stroma	0.574957
001-092_T0_COL_LP_5p_N1__CGCTATCTCTAACTTC-1	Stroma	3.24802
001-092_T0_COL_LP_5p_N1__TCACGAAAGGCAAAGA-1	Stroma	1.72666
001-092_T0_COL_LP_5p_N1__TCAGGATTCAGGCGAA-1	Stroma	0.141188
001-092_T0_COL_LP_5p_N1__GGTGAAGGTGAGTGAC-1	Stroma	1.74512
001-092_T0_COL_LP_5p_N1__CCAATCCGTGCCTGGT-1	Stroma	-0.0777588
001-092_T0_COL_LP_5p_N1__TGACTTTAGCAATATG-1	Stroma	1.57002
001-092_T0_COL_LP_5p_N1__GAACATCGTACGCTGC-1	Stroma	-1.01255
001-092_T0_COL_LP_5p_N1__AACCGCGGTAGATTAG-1	Stroma	0.0312682
001-092_T0_COL_LP_5p_N1__AGACGTTCAAGTAATG-1	Stroma	0.319924
001-092_T0_COL_LP_5p_N1__CATATGGTCTCCAACC-1	Stroma	3.89365
001-092_T0_COL_LP_5p_N1__TATGCCCGTCTAGTGT-1	Stroma	0.740938
001-092_T0_COL_LP_5p_N1__ATCCGAAAGGGTCTCC-1	Stroma	8.98493
001-092_T0_COL_LP_5p_N1__GACCTGGCATGGGAAC-1	Stroma	0.593112
001-092_T0_COL_LP_5p_N1__ACTGATGCAGTATGCT-1	Stroma	1.04018
001-092_T0_COL_LP_5p_N1__GCATGCGGTAAGGATT-1	Stroma	2.67338
001-092_T0_COL_LP_5p_N1__GTCTTCGTCTAGCACA-1	Stroma	0.623204
001-092_T0_COL_LP_5p_N1__CATGACAAGATCCCGC-1	Stroma	1.72415
001-092_T0_COL_LP_5p_N1__TTATGCTTCCTCAACC-1	Stroma	1.66933
001-092_T0_COL_LP_5p_N1__CACTCCAAGCCACGTC-1	Stroma	2.0572
001-092_T0_COL_LP_5p_N1__ACCAGTACAATAGCAA-1	Stroma	1.9586
001-092_T0_COL_LP_5p_N1__CAGCATATCCACGTGG-1	Stroma	4.98661
001-092_T0_COL_LP_5p_N1__ACGTCAAAGTTAACGA-1	Stroma	1.72413
001-092_T0_COL_LP_5p_N1__GAAACTCAGCAGCCTC-1	Stroma	5.35739
001-092_T0_COL_LP_5p_N1__GCGAGAATCATCGCTC-1	Stroma	0.531386
001-092_T0_COL_LP_5p_N1__CGTTCTGAGATGTGGC-1	Stroma	1.61699
001-092_T0_COL_LP_5p_N1__TCACAAGGTTTGTGTG-1	Stroma	0.475765
001-092_T0_COL_LP_5p_N1__ATCCGAATCGAGCCCA-1	Stroma	-0.150746
001-092_T0_COL_LP_5p_N1__GAAATGATCCGATATG-1	Stroma	3.54611
001-092_T0_COL_LP_5p_N1__ACAGCCGTCCACGCAG-1	Stroma	0.699245
001-092_T0_COL_LP_5p_N1__CAGCTAAGTGCCTGGT-1	Stroma	2.4143
001-092_T0_COL_LP_5p_N1__TAGACCATCTCCAGGG-1	Stroma	3.5238
001-092_T0_COL_LP_5p_N1__TCAGGTAGTGGCAAAC-1	Stroma	2.01452
001-092_T0_COL_LP_5p_N1__AGCGTATTCGAACGGA-1	Stroma	0.865144
001-092_T0_COL_LP_5p_N1__TTCTTAGTCTTGAGGT-1	Stroma	4.24969
001-092_T0_COL_LP_5p_N1__AGCTTGAAGATGAGAG-1	Stroma	2.23795
001-092_T0_COL_LP_5p_N1__AGAGTGGGTCAATACC-1	Stroma	0.942917
001-092_T0_COL_LP_5p_N1__GCCTCTAAGATAGGAG-1	Stroma	1.27404
001-092_T0_COL_LP_5p_N1__GGCCGATTCCTCGCAT-1	Stroma	1.25242
001-092_T0_COL_LP_5p_N1__TTTGGTTCAAGGTTCT-1	Stroma	0.576053
001-092_T0_COL_LP_5p_N1__AGCTCCTTCATCGATG-1	Stroma	-0.92645
001-092_T0_COL_LP_5p_N1__CATCAGACATCACGTA-1	Stroma	3.84009
001-092_T0_COL_LP_5p_N1__ACACTGATCTATCCTA-1	Stroma	0.605479
001-092_T0_COL_LP_5p_N1__GCTGCTTAGTGAACAT-1	Stroma	2.42548
001-092_T0_COL_LP_5p_N1__GACGTGCGTCTAAACC-1	Stroma	7.38269
001-092_T0_COL_LP_5p_N1__AGCATACGTTGGAGGT-1	Stroma	0.643885
001-092_T0_COL_LP_5p_N1__TACAGTGAGCCACTAT-1	Stroma	1.15756
001-092_T0_COL_LP_5p_N1__TGACAACGTTTCGCTC-1	Stroma	1.23581
001-092_T0_COL_LP_5p_N1__CCTTTCTAGAGTAATC-1	Stroma	1.09359
001-092_T0_COL_LP_5p_N1__AGCATACAGGGCTCTC-1	Stroma	0.146499
001-092_T0_COL_LP_5p_N1__AGGGATGGTCCAGTGC-1	Stroma	0.198029
001-092_T0_COL_LP_5p_N1__CAACCAACAGCCAGAA-1	Stroma	-0.139047
001-092_T0_COL_LP_5p_N1__CCTTTCTTCATGGTCA-1	Stroma	1.14014
001-092_T0_COL_LP_5p_N1__GCGCCAAGTCTGATTG-1	Stroma	0.18093
001-092_T0_COL_LP_5p_N1__CCGTTCATCATTATCC-1	Stroma	6.31052
001-092_T0_COL_LP_5p_N1__GAACGGATCTTGAGAC-1	Stroma	5.91888
001-092_T0_COL_LP_5p_N1__ACTTACTTCGACAGCC-1	Stroma	3.04454
001-092_T0_COL_LP_5p_N1__TGAGGGACACACAGAG-1	Stroma	0.643252
001-092_T0_COL_LP_5p_N1__CATGGCGTCTAGCACA-1	Stroma	2.06614
001-092_T0_COL_LP_5p_N1__CTACACCTCAACGGGA-1	Stroma	-0.477645
001-092_T0_COL_LP_5p_N1__GTCTCGTCACACATGT-1	Stroma	0.202163
001-092_T0_COL_LP_5p_N1__TCTCTAAGTCTGCGGT-1	Stroma	0.868239
001-092_T0_COL_LP_5p_N1__TTTGCGCCAAATACAG-1	Stroma	-0.7724
001-092_T0_COL_LP_5p_N1__CTCGTACGTTCACCTC-1	Stroma	2.37751
001-092_T0_COL_LP_5p_N1__TCTGGAATCGATGAGG-1	Stroma	0.984215
001-092_T0_COL_LP_5p_N1__CTCGAAAAGTAAGTAC-1	Stroma	0.0933849
001-092_T0_COL_LP_5p_N1__CTCGGAGAGATCCCGC-1	Stroma	1.14755
001-092_T0_COL_LP_5p_N1__CACAGGCAGGGTGTTG-1	Stroma	2.19664
001-092_T0_COL_LP_5p_N1__TACTCATCATGATCCA-1	Stroma	0.861157
001-092_T0_COL_LP_5p_N1__ACTGAGTCATACGCTA-1	Stroma	2.15745
001-092_T0_COL_LP_5p_N1__AACTGGTGTAGCGATG-1	Stroma	0.406211
001-092_T0_COL_LP_5p_N1__ACTTGTTCACGGACAA-1	Stroma	1.84702
001-092_T0_COL_LP_5p_N1__AGAGCGAAGCGATGAC-1	Stroma	2.93553
001-092_T0_COL_LP_5p_N1__AACTCCCAGTCGAGTG-1	Stroma	-0.4765
001-092_T0_COL_LP_5p_N1__TTGGAACCATCCTAGA-1	Stroma	1.94105
001-092_T0_COL_LP_5p_N1__GATCGTATCTAACTGG-1	Stroma	0.652839
001-092_T0_COL_LP_5p_N1__ATCCGAATCTGCAGTA-1	Stroma	0.313652
001-092_T0_COL_LP_5p_N1__GTGCTTCAGGTGATTA-1	Stroma	1.90071
001-092_T0_COL_LP_5p_N1__GGGAATGTCGCAAACT-1	Stroma	0.0356925
001-092_T0_COL_LP_5p_N1__CATTATCCACTAAGTC-1	Stroma	1.98134
001-092_T0_COL_LP_5p_N1__TGAGAGGAGTTTAGGA-1	Stroma	0.491173
001-092_T0_COL_LP_5p_N1__TGATTTCTCCTCCTAG-1	Stroma	3.07788
001-092_T0_COL_LP_5p_N1__CACACAACATCAGTCA-1	Stroma	5.45583
001-092_T0_COL_LP_5p_N1__AGGCCGTAGCTGAAAT-1	Stroma	0.745728
001-092_T0_COL_LP_5p_N1__TAGAGCTCACTGTCGG-1	Stroma	0.991863
001-092_T0_COL_LP_5p_N1__TACTTGTGTATTAGCC-1	Stroma	0.620634
001-092_T0_COL_LP_5p_N1__CTTGGCTAGGCTCATT-1	Stroma	-0.0291636
001-092_T0_COL_LP_5p_N1__CTTAACTCACATGACT-1	Stroma	3.07525
001-092_T0_COL_LP_5p_N1__AGATTGCCATGGTCTA-1	Stroma	0.547088
001-092_T0_COL_LP_5p_N1__AGACGTTTCTGCGGCA-1	Stroma	0.28449
001-092_T0_COL_LP_5p_N1__CTTACCGTCACTTCAT-1	Stroma	4.62136
001-092_T0_COL_LP_5p_N1__CTGATCCCAGGTCGTC-1	Stroma	1.13085
001-092_T0_COL_LP_5p_N1__GTACTTTCATCGATTG-1	Stroma	0.582747
001-092_T0_COL_LP_5p_N1__GGTGTTATCTGCAGTA-1	Stroma	0.357556
001-092_T0_COL_LP_5p_N1__TGAGCCGCACTGTCGG-1	Stroma	-0.0487921
001-092_T0_COL_LP_5p_N1__CAAGATCAGCCTTGAT-1	Stroma	-0.580865
001-092_T0_COL_LP_5p_N1__TCGGGACTCCACGTGG-1	Stroma	0.982909
001-092_T0_COL_LP_5p_N1__GGGTCTGAGGACAGCT-1	Stroma	0.349746
001-092_T0_COL_LP_5p_N1__TTCTCCTTCACCATAG-1	Stroma	2.57889
001-092_T0_COL_LP_5p_N1__ACAGCTATCGTGACAT-1	Stroma	3.58041
001-092_T0_COL_LP_5p_N1__CCTATTATCAACACAC-1	Stroma	0.180457
001-092_T0_COL_LP_5p_N1__TCGCGTTTCGGTCTAA-1	Stroma	1.48949
001-092_T0_COL_LP_5p_N1__CCTACACCATACCATG-1	Stroma	9.78964
001-092_T0_COL_LP_5p_N1__CTTGGCTTCAAACCAC-1	Stroma	0.959172
001-092_T0_COL_LP_5p_N1__CAGCCGAGTGAGTATA-1	Stroma	1.33417
001-092_T0_COL_LP_5p_N1__ATCATCTTCGGAGCAA-1	Stroma	0.852474
001-092_T0_COL_LP_5p_N1__CCTTTCTTCAGTTCGA-1	Stroma	3.01315
001-092_T0_COL_LP_5p_N1__ATAAGAGGTTCTGAAC-1	Stroma	-0.23058
001-092_T0_COL_LP_5p_N1__TCAACGATCTCTAGGA-1	Stroma	7.51831
001-092_T0_COL_LP_5p_N1__TAGCCGGAGATGTTAG-1	Stroma	3.54986
001-092_T0_COL_LP_5p_N1__GTAGTCAGTTCCAACA-1	Stroma	0.603217
001-092_T0_COL_LP_5p_N1__AGATTGCCATGGTCAT-1	Stroma	1.17303
001-092_T0_COL_LP_5p_N1__GGCTGGTGTAAGGGCT-1	Stroma	0.926683
001-092_T0_COL_LP_5p_N1__AGGGAGTTCAGGCCCA-1	Stroma	-0.395894
001-092_T0_COL_LP_5p_N1__AGCTTGAAGGCCCGTT-1	Stroma	-0.416508
001-092_T0_COL_LP_5p_N1__ACATACGCAACACGCC-1	Stroma	2.90421
001-092_T0_COL_LP_5p_N1__GGGAATGGTCCTGCTT-1	Stroma	4.65099
001-092_T0_COL_LP_5p_N1__TCGTAGACAAGAGTCG-1	Stroma	0.591849
001-092_T0_COL_LP_5p_N1__CCTCTGAAGCTGTCTA-1	Stroma	2.93067
001-092_T0_COL_LP_5p_N1__GTAGGCCAGGCATGGT-1	Stroma	1.16018
001-092_T0_COL_LP_5p_N1__CGAGAAGTCATCATTC-1	Stroma	0.00383281
001-092_T0_COL_LP_5p_N1__AAACCTGGTGCACGAA-1	Stroma	1.79182
001-092_T0_COL_LP_5p_N1__GCATACAAGCGCTTAT-1	Stroma	0.0450483
001-092_T0_COL_LP_5p_N1__CCACTACAGGCTCATT-1	Stroma	1.78457
001-092_T0_COL_LP_5p_N1__CCTCAGTGTGAAAGAG-1	Stroma	0.935821
001-092_T0_COL_LP_5p_N1__TAAACCGTCCTGCAGG-1	Stroma	-0.0602803
001-092_T0_COL_LP_5p_N1__TAAGCGTAGTCCAGGA-1	Stroma	2.36634
001-092_T0_COL_LP_5p_N1__TCACGAAAGCTGCGAA-1	Stroma	2.11781
001-092_T0_COL_LP_5p_N1__GGTATTGCAAGTACCT-1	Stroma	-0.0110371
001-092_T0_COL_LP_5p_N1__CGCGTTTAGGACATTA-1	Stroma	1.61469
001-092_T0_COL_LP_5p_N1__AGTAGTCGTAAAGTCA-1	Stroma	10.8353
001-092_T0_COL_LP_5p_N1__ACACCGGAGCTAGGCA-1	Stroma	-0.153873
001-092_T0_COL_LP_5p_N1__CGAACATAGTAGCGGT-1	Stroma	3.18782
001-092_T0_COL_LP_5p_N1__GATTCAGAGAGCTGGT-1	Stroma	3.1658
001-092_T0_COL_LP_5p_N1__ACAGCTAGTTCCGGCA-1	Stroma	-0.0844202
001-092_T0_COL_LP_5p_N1__CACAAACCATGGTAGG-1	Stroma	1.83414
001-092_T0_COL_LP_5p_N1__AGAGCTTTCGGAAACG-1	Stroma	0.155899
001-092_T0_COL_LP_5p_N1__GCAAACTGTTCTGGTA-1	Stroma	4.80642
001-092_T0_COL_LP_5p_N1__TAAACCGAGGCTACGA-1	Stroma	0.669374
001-092_T0_COL_LP_5p_N1__ATCTGCCAGATGGGTC-1	Stroma	6.87437
001-092_T0_COL_LP_5p_N1__GAACGGACAGCTGGCT-1	Stroma	0.180615
001-092_T0_COL_LP_5p_N1__AAAGTAGCAGGGAGAG-1	Stroma	0.962727
001-092_T0_COL_LP_5p_N1__GGCCGATCAGATGGGT-1	Stroma	4.69926
001-092_T0_COL_LP_5p_N1__AGGTCATAGCTGTCTA-1	Stroma	0.98808
001-092_T0_COL_LP_5p_N1__CAGCCGATCTACTTAC-1	Stroma	2.39958
001-092_T0_COL_LP_5p_N1__CAGCATATCCACTGGG-1	Stroma	2.01419
001-092_T0_COL_LP_5p_N1__CGGACACGTTCTGAAC-1	Stroma	-1.05479
001-092_T0_COL_LP_5p_N1__ATTCTACAGATGTGGC-1	Stroma	2.06287
001-092_T0_COL_LP_5p_N1__TTTATGCTCGAATCCA-1	Stroma	0.395335
001-092_T0_COL_LP_5p_N1__CCGGGATGTATAGGTA-1	Stroma	1.54524
001-092_T0_COL_LP_5p_N1__CGCTTCATCTTGTACT-1	Stroma	2.42779
001-092_T0_COL_LP_5p_N1__CTAAGACCAATGTTGC-1	Stroma	-0.487024
001-092_T0_COL_LP_5p_N1__CTAACTTGTATTCGTG-1	Stroma	0.584497
001-092_T0_COL_LP_5p_N1__CACAGGCAGTACGATA-1	Stroma	0.448613
001-092_T0_COL_LP_5p_N1__ACCGTAAAGGCTCTTA-1	Stroma	2.50105
001-092_T0_COL_LP_5p_N1__ACGGGTCGTAGCTAAA-1	Stroma	2.70969
001-092_T0_COL_LP_5p_N1__TAAGAGAAGGAATCGC-1	Stroma	0.549542
001-092_T0_COL_LP_5p_N1__CTCGGAGAGGTGTGGT-1	Stroma	3.10119
001-092_T0_COL_LP_5p_N1__CAGCTGGCATACGCCG-1	Stroma	-0.272292
001-092_T0_COL_LP_5p_N1__CACAGGCTCTCACATT-1	Stroma	3.20141
001-092_T0_COL_LP_5p_N1__ATCATGGGTTCGTTGA-1	Stroma	4.27406
001-092_T0_COL_LP_5p_N1__CACCTTGTCTCGATGA-1	Stroma	5.15803
001-092_T0_COL_LP_5p_N1__TATCAGGCAGTGAGTG-1	Stroma	0.427042
001-092_T0_COL_LP_5p_N1__TCAGCTCCAGACAAGC-1	Stroma	2.25395
001-092_T0_COL_LP_5p_N1__TGTGGTATCCCTCAGT-1	Stroma	0.305129
001-092_T0_COL_LP_5p_N1__TGCCCTACACCAGTTA-1	Stroma	1.43919
001-092_T0_COL_LP_5p_N1__AGCATACTCAGTGCAT-1	Stroma	1.48666
001-092_T0_COL_LP_5p_N1__CTTGGCTCAGTCACTA-1	Stroma	1.55073
001-092_T0_COL_LP_5p_N1__CCTCTGATCAACACCA-1	Stroma	0.952116
001-092_T0_COL_LP_5p_N1__GGTGAAGCATGCAATC-1	Stroma	-0.121266
001-092_T0_COL_LP_5p_N1__CCAGCGAAGGTAGCTG-1	Stroma	0.741668
001-092_T0_COL_LP_5p_N1__AGGTCATGTAGTGAAT-1	Stroma	-0.303478
001-092_T0_COL_LP_5p_N1__AGCTCTCTCGTTACGA-1	Stroma	0.0016812
001-092_T0_COL_LP_5p_N1__ATAACGCTCGGATGTT-1	Stroma	2.03291
001-092_T0_COL_LP_5p_N1__CATGGCGCAGCCTATA-1	Stroma	0.263841
001-092_T0_COL_LP_5p_N1__AGCTCTCGTCAAACTC-1	Stroma	-0.173685
001-092_T0_COL_LP_5p_N1__GACCAATAGAGTGACC-1	Stroma	4.73754
001-092_T0_COL_LP_5p_N1__CATCGAACAGATGGCA-1	Stroma	2.45165
001-092_T0_COL_LP_5p_N1__CATCAGAAGTACATGA-1	Stroma	2.26988
001-092_T0_COL_LP_5p_N1__CACATTTAGGGATACC-1	Stroma	0.0591145
001-092_T0_COL_LP_5p_N1__TCCCGATGTCTTCTCG-1	Stroma	1.65299
001-092_T0_COL_LP_5p_N1__TACTTACCACCGAAAG-1	Stroma	2.0888
001-092_T0_COL_LP_5p_N1__CTGAAACCACCGGAAA-1	Stroma	0.793774
001-092_T0_COL_LP_5p_N1__TTCCCAGGTAGAGTGC-1	Stroma	0.499429
001-092_T0_COL_LP_5p_N1__ACTGAACGTGTGAATA-1	Stroma	1.33079
001-092_T0_COL_LP_5p_N1__GTGCAGCAGTGGGCTA-1	Stroma	0.639864
001-092_T0_COL_LP_5p_N1__TGCGCAGTCGTAGGTT-1	Stroma	0.669673
001-092_T0_COL_LP_5p_N1__TACAGTGGTGTTGAGG-1	Stroma	-0.0016325
001-092_T0_COL_LP_5p_N1__GACTACACAGCGATCC-1	Stroma	0.378107
001-092_T0_COL_LP_5p_N1__AGGCCACGTGAGGGAG-1	Stroma	-0.110675
001-092_T0_COL_LP_5p_N1__ATTACTCTCAGTCAGT-1	Stroma	-0.602716
001-092_T0_COL_LP_5p_N1__TGAGCATGTTAAGACA-1	Stroma	2.39084
001-092_T0_COL_LP_5p_N1__TGTGGTAAGCTGCCCA-1	Stroma	-0.421594
001-092_T0_COL_LP_5p_N1__CATTCGCCAAGGCTCC-1	Stroma	3.59242
001-092_T0_COL_LP_5p_N1__AAGGCAGGTGTTGGGA-1	Stroma	0.687339
001-092_T0_COL_LP_5p_N1__TTTGTCAAGACCTTTG-1	Stroma	2.38644
001-092_T0_COL_LP_5p_N1__ACTTTCATCTATCCTA-1	Stroma	5.0223
001-092_T0_COL_LP_5p_N1__CGTTCTGTCCGTCATC-1	Stroma	5.2626
001-092_T0_COL_LP_5p_N1__TACGGATTCTGCGGCA-1	Stroma	1.65229
001-092_T0_COL_LP_5p_N1__GTATCTTTCGAATGGG-1	Stroma	2.35516
001-092_T0_COL_LP_5p_N1__AAAGCAACAGTGACAG-1	Stroma	0.480029
001-092_T0_COL_LP_5p_N1__TTTGGTTCACTTACGA-1	Stroma	4.0537
001-092_T0_COL_LP_5p_N1__CGCTATCCACATAACC-1	Stroma	0.494528
001-092_T0_COL_LP_5p_N1__TTGGCAACAGGTGGAT-1	Stroma	6.7223
001-092_T0_COL_LP_5p_N1__CGCTTCAAGTGTACGG-1	Stroma	4.40057
001-092_T0_COL_LP_5p_N1__TGACTAGGTGACTACT-1	Stroma	0.71812
001-092_T0_COL_LP_5p_N1__GCGAGAAGTAGTACCT-1	Stroma	1.11563
001-092_T0_COL_LP_5p_N1__CTGATCCGTGACGCCT-1	Stroma	1.73643
001-092_T0_COL_LP_5p_N1__AACTCTTCACATAACC-1	Stroma	2.04759
001-092_T0_COL_LP_5p_N1__GGAGCAACAGGGATTG-1	Stroma	3.81784
001-092_T0_COL_LP_5p_N1__CACCACTAGATGTAAC-1	Stroma	1.02011
001-092_T0_COL_LP_5p_N1__CGATGTAGTCGCTTTC-1	Stroma	1.18221
001-092_T0_COL_LP_5p_N1__GGATTACCATGTAGTC-1	Stroma	-0.0627118
001-092_T0_COL_LP_5p_N1__CTACGTCTCAGGCGAA-1	Stroma	-0.000893732
001-092_T0_COL_LP_5p_N1__TCGGGACCAAGCGAGT-1	Stroma	2.08375
001-092_T0_COL_LP_5p_N1__TGGGCGTAGAATTGTG-1	Stroma	2.49398
001-092_T0_COL_LP_5p_N1__CCACGGACACGGACAA-1	Stroma	2.32395
001-092_T0_COL_LP_5p_N1__CGTTCTGCAGGCTCAC-1	Stroma	0.847569
001-092_T0_COL_LP_5p_N1__ATGCGATAGCTGCGAA-1	Stroma	0.833398
001-092_T0_COL_LP_5p_N1__TCAGGATTCTTTACGT-1	Stroma	-0.379098
001-092_T0_COL_LP_5p_N1__GCGCAACGTGGTCCGT-1	Stroma	4.49518
001-092_T0_COL_LP_5p_N1__GATTCAGAGGCGACAT-1	Stroma	-0.030234
001-092_T0_COL_LP_5p_N1__GATCGCGCAGATGGGT-1	Stroma	0.0468997
001-092_T0_COL_LP_5p_N1__CGAATGTCAATGAATG-1	Stroma	0.247171
001-092_T0_COL_LP_5p_N1__GGGTTGCGTTCGGCAC-1	Stroma	0.250636
001-092_T0_COL_LP_5p_N1__ACAGCCGCACAGACTT-1	Stroma	1.15349
001-092_T0_COL_LP_5p_N1__ACCCACTCACTTCGAA-1	Stroma	-0.201962
001-092_T0_COL_LP_5p_N1__TTGCCGTCAAGTTAAG-1	Stroma	1.59488
001-092_T0_COL_LP_5p_N1__CACCAGGGTGGCAAAC-1	Stroma	1.21227
001-092_T0_COL_LP_5p_N1__GACTAACTCTGTTGAG-1	Stroma	0.614603
001-092_T0_COL_LP_5p_N1__CTTGGCTGTGTCAATC-1	Stroma	3.11657
001-092_T0_COL_LP_5p_N1__TTAGTTCAGAGTCGGT-1	Stroma	0.532825
001-092_T0_COL_LP_5p_N1__CGCTATCAGACTACAA-1	Stroma	-0.216762
001-092_T0_COL_LP_5p_N1__GACGTGCTCGAGGTAG-1	Stroma	-0.0872401
001-092_T0_COL_LP_5p_N1__GAAACTCCATGAAGTA-1	Stroma	3.42594
001-092_T0_COL_LP_5p_N1__TATCTCACACCGAAAG-1	Stroma	1.95237
001-092_T0_COL_LP_5p_N1__CTTACCGGTCTCCCTA-1	Stroma	-0.539558
001-092_T0_COL_LP_5p_N1__ATGAGGGTCAATCACG-1	Stroma	0.593747
001-092_T0_COL_LP_5p_N1__GTTTCTAGTCTTCGTC-1	Stroma	-0.294326
001-092_T0_COL_LP_5p_N1__GACTAACTCATCGGAT-1	Stroma	2.53294
001-092_T0_COL_LP_5p_N1__CATCAGAAGTTTAGGA-1	Stroma	0.365254
001-092_T0_COL_LP_5p_N1__AGCAGCCAGCGGATCA-1	Stroma	0.61323
001-092_T0_COL_LP_5p_N1__GCGCAGTTCTTGCCGT-1	Stroma	-0.173386
001-092_T0_COL_LP_5p_N1__TATGCCCTCAGAGGTG-1	Stroma	1.24136
001-092_T0_COL_LP_5p_N1__CCTTCGAAGATCGATA-1	Stroma	0.513906
001-092_T0_COL_LP_5p_N1__ATTACTCGTTAAGACA-1	Stroma	0.927811
001-092_T0_COL_LP_5p_N1__TGAGCCGCACCGTTGG-1	Stroma	1.21109
001-092_T0_COL_LP_5p_N1__CCTACACCAGTACACT-1	Stroma	-0.0289397
001-092_T0_COL_LP_5p_N1__TCTATTGCAGGAACGT-1	Stroma	0.231152
001-092_T0_COL_LP_5p_N1__GAGGTGAAGATCCCGC-1	Stroma	-0.196698
001-092_T0_COL_LP_5p_N1__CCGTGGAGTTGTGGCC-1	Stroma	1.57169
001-092_T0_COL_LP_5p_N1__AATCGGTTCGTCCAGG-1	Stroma	2.78627
001-092_T0_COL_LP_5p_N1__ATTGGACGTCTCCCTA-1	Stroma	-0.415367
001-092_T0_COL_LP_5p_N1__CACATTTGTCTAGCGC-1	Stroma	0.819889
001-092_T0_COL_LP_5p_N1__GCTGCAGCATGTCCTC-1	Stroma	1.08338
001-092_T0_COL_LP_5p_N1__AGCTCTCCACTATCTT-1	Stroma	2.49285
001-092_T0_COL_LP_5p_N1__TTGCCGTGTACCGTAT-1	Stroma	1.62052
001-092_T0_COL_LP_5p_N1__CCGGGATCAGTTAACC-1	Stroma	3.50949
001-092_T0_COL_LP_5p_N1__TGTGTTTCACAGACTT-1	Stroma	0.55888
001-092_T0_COL_LP_5p_N1__AGGGAGTCATTTGCTT-1	Stroma	2.00978
001-092_T0_COL_LP_5p_N1__CATGGCGTCTCCGGTT-1	Stroma	0.922761
001-092_T0_COL_LP_5p_N1__CAGAGAGTCTTTACAC-1	Stroma	-0.498621
001-092_T0_COL_LP_5p_N1__CCTTCGAAGGGCTTCC-1	Stroma	1.47213
001-092_T0_COL_LP_5p_N1__TCGTACCAGGGTGTTG-1	Stroma	4.16847
001-092_T0_COL_LP_5p_N1__ACATACGGTCTGCAAT-1	Stroma	0.549735
001-092_T0_COL_LP_5p_N1__CTGTGCTTCATGTGGT-1	Stroma	0.437555
001-092_T0_COL_LP_5p_N1__GCAGCCAGTTAGAACA-1	Stroma	2.2209
001-092_T0_COL_LP_5p_N1__CTCATTAGTACAGTTC-1	Stroma	-0.206571
001-092_T0_COL_LP_5p_N1__CGGACACGTCAGAAGC-1	Stroma	0.57158
001-092_T0_COL_LP_5p_N1__AATCGGTAGGGAAACA-1	Stroma	0.374862
001-092_T0_COL_LP_5p_N1__AAGACCTCATTGAGCT-1	Stroma	4.60566
001-092_T0_COL_LP_5p_N1__CGGCTAGTCGTTTGCC-1	Stroma	2.55894
001-092_T0_COL_LP_5p_N1__GCATGATTCTGCGACG-1	Stroma	0.299316
001-092_T0_COL_LP_5p_N1__AAGGCAGGTGAAAGAG-1	Stroma	0.91368
001-092_T0_COL_LP_5p_N1__ATTGGTGTCTTGCCGT-1	Stroma	-0.601614
001-092_T0_COL_LP_5p_N1__TGCACCTAGTAATCCC-1	Stroma	1.85249
001-092_T0_COL_LP_5p_N1__CATCAAGAGGCAGGTT-1	Stroma	-1.40012
001-092_T0_COL_LP_5p_N1__GACTGCGCAGTTTACG-1	Stroma	0.772395
001-092_T0_COL_LP_5p_N1__CTCAGAACATCGATTG-1	Stroma	-0.319852
001-092_T0_COL_LP_5p_N1__ATTGGACCATACTCTT-1	Stroma	1.73674
001-092_T0_COL_LP_5p_N1__CTGCCTAAGGACGAAA-1	Stroma	1.62107
001-092_T0_COL_LP_5p_N1__GTCCTCAAGGGTGTGT-1	Stroma	-0.617337
001-092_T0_COL_LP_5p_N1__CAAGATCAGCAATATG-1	Stroma	2.25856
001-092_T0_COL_LP_5p_N1__TTCCCAGCATAACCTG-1	Stroma	2.93579
001-092_T0_COL_LP_5p_N1__GACTACAAGCTAAACA-1	Stroma	0.7744
001-092_T0_COL_LP_5p_N1__CGTTCTGAGGAATGGA-1	Stroma	0.623385
001-092_T0_COL_LP_5p_N1__CAGCCGAAGCGTTCCG-1	Stroma	0.192277
001-092_T0_COL_LP_5p_N1__CCTTTCTGTCTGCGGT-1	Stroma	2.49767
001-092_T0_COL_LP_5p_N1__TGCCCTAGTACCAGTT-1	Stroma	1.66764
001-092_T0_COL_LP_5p_N1__AGAATAGTCCGATATG-1	Stroma	-0.323534
001-092_T0_COL_LP_5p_N1__ACACTGAAGGATCGCA-1	Stroma	4.10217
001-092_T0_COL_LP_5p_N1__CGATGGCGTTCCACAA-1	Stroma	2.79535
001-092_T0_COL_LP_5p_N1__GTACTCCGTAACGCGA-1	Stroma	2.29146
001-092_T0_COL_LP_5p_N1__CACACAAGTCTCCCTA-1	Stroma	3.66572
001-092_T0_COL_LP_5p_N1__GAACCTATCTGTCTCG-1	Stroma	0.507425
001-092_T0_COL_LP_5p_N1__GGTGTTAGTACAGCAG-1	Stroma	0.562568
001-092_T0_COL_LP_5p_N1__AGTGTCAGTTCGTGAT-1	Stroma	6.96087
001-092_T0_COL_LP_5p_N1__CTTCTCTTCTTTACGT-1	Stroma	2.28306
001-092_T0_COL_LP_5p_N1__ACGGGCTCAATGGACG-1	Stroma	0.517068
001-092_T0_COL_LP_5p_N1__GGTGAAGAGACTAAGT-1	Stroma	1.10283
001-092_T0_COL_LP_5p_N1__CATGCCTAGGAGTTGC-1	Stroma	0.506055
001-092_T0_COL_LP_5p_N1__CTCAGAAGTCAATGTC-1	Stroma	0.521526
001-092_T0_COL_LP_5p_N1__CACACTCCAAGCGTAG-1	Stroma	-0.152462
001-092_T0_COL_LP_5p_N1__TGCTGCTGTCAAAGCG-1	Stroma	0.823221
001-092_T0_COL_LP_5p_N1__GGGCATCGTGCACCAC-1	Stroma	3.6541
001-092_T0_COL_LP_5p_N1__GCATGTAAGAGACTAT-1	Stroma	0.522793
001-092_T0_COL_LP_5p_N1__TTCTTAGAGAACAACT-1	Stroma	-0.533549
001-092_T0_COL_LP_5p_N1__CGAATGTTCTGAAAGA-1	Stroma	4.11632
001-092_T0_COL_LP_5p_N1__CCTAGCTGTTGAGTTC-1	Stroma	0.787196
001-092_T0_COL_LP_5p_N1__GCATGATCACGCGAAA-1	Stroma	7.03341
001-092_T0_COL_LP_5p_N1__GACCAATAGGAGCGTT-1	Stroma	-0.429883
001-092_T0_COL_LP_5p_N1__CGGAGTCCAGATAATG-1	Stroma	1.4317
001-092_T0_COL_LP_5p_N1__TACGGATGTGATGTGG-1	Stroma	1.99844
001-092_T0_COL_LP_5p_N1__TCACGAATCTTAGAGC-1	Stroma	1.355
001-092_T0_COL_LP_5p_N1__CGACCTTTCTATCGCC-1	Stroma	4.94561
001-092_T0_COL_LP_5p_N1__TGCGGGTGTGGAAAGA-1	Stroma	0.0242959
001-092_T0_COL_LP_5p_N1__CGTGTCTGTTCAGCGC-1	Stroma	2.23749
001-092_T0_COL_LP_5p_N1__ACACCAATCACATAGC-1	Stroma	0.189268
001-092_T0_COL_LP_5p_N1__GTATCTTGTCGCGAAA-1	Stroma	3.95363
001-092_T0_COL_LP_5p_N1__CATATGGCACATCTTT-1	Stroma	1.03019
001-092_T0_COL_LP_5p_N1__GCATGTACAAACGTGG-1	Stroma	0.386205
001-092_T0_COL_LP_5p_N1__CATGCCTTCTCGTATT-1	Stroma	-0.0946222
001-092_T0_COL_LP_5p_N1__TTAGTTCTCGCCAGCA-1	Stroma	4.81721
001-092_T0_COL_LP_5p_N1__GCGCCAATCGCCAGCA-1	Stroma	1.68018
001-092_T0_COL_LP_5p_N1__GAACATCCACTCTGTC-1	Stroma	0.259729
001-092_T0_COL_LP_5p_N1__CTCGAGGCATCCCATC-1	Stroma	1.16868
001-092_T0_COL_LP_5p_N1__CCGGGATAGTGGCACA-1	Stroma	1.25441
001-092_T0_COL_LP_5p_N1__AGCAGCCGTGAGTGAC-1	Stroma	1.11193
001-092_T0_COL_LP_5p_N1__CGAATGTGTAGCTTGT-1	Stroma	1.61552
001-092_T0_COL_LP_5p_N1__CTCACACAGGGTTTCT-1	Stroma	1.66736
001-092_T0_COL_LP_5p_N1__GCGCAACGTTTAGCTG-1	Stroma	0.83099
001-092_T0_COL_LP_5p_N1__CACCTTGCACGAAAGC-1	Stroma	1.42835
001-092_T0_COL_LP_5p_N1__TCAGCAATCGGCGCTA-1	Stroma	2.24296
001-092_T0_COL_LP_5p_N1__CATTATCAGGGCACTA-1	Stroma	-0.241064
001-092_T0_COL_LP_5p_N1__AGTAGTCAGTTAACGA-1	Stroma	1.91164
001-092_T0_COL_LP_5p_N1__GGGAATGGTACATGTC-1	Stroma	0.82723
001-092_T0_COL_LP_5p_N1__TCTGAGAGTCATATCG-1	Stroma	0.112948
001-092_T0_COL_LP_5p_N1__TTCGGTCGTCTAGTCA-1	Stroma	1.42857
001-092_T0_COL_LP_5p_N1__TGCCCTAGTCTCTCTG-1	Stroma	-0.517971
001-092_T0_COL_LP_5p_N1__CACCAGGGTGAGTGAC-1	Stroma	1.71874
001-092_T0_COL_LP_5p_N1__CATATTCGTAGAGCTG-1	Stroma	3.74348
001-092_T0_COL_LP_5p_N1__ATTACTCGTCACTGGC-1	Stroma	1.80504
001-092_T0_COL_LP_5p_N1__ATCCACCTCACAGTAC-1	Stroma	-0.502336
001-092_T0_COL_LP_5p_N1__CCAGCGAAGAGGTAGA-1	Stroma	1.43312
001-092_T0_COL_LP_5p_N1__TCAGGTAGTCCAGTTA-1	Stroma	4.32102
001-092_T0_COL_LP_5p_N1__GAAGCAGAGAGACTAT-1	Stroma	2.02883
001-092_T0_COL_LP_5p_N1__TTTGTCATCTTACCGC-1	Stroma	0.61478
001-092_T0_COL_LP_5p_N1__TCAGGTAAGGTAGCCA-1	Stroma	0.0801955
001-092_T0_COL_LP_5p_N1__GGTGCGTGTTTGTTGG-1	Stroma	2.40232
001-092_T0_COL_LP_5p_N1__GATCGATAGCTAACAA-1	Stroma	1.34106
001-092_T0_COL_LP_5p_N1__CAGATCACAAGCGATG-1	Stroma	2.33847
001-092_T0_COL_LP_5p_N1__TAAACCGCACGGACAA-1	Stroma	2.42422
001-092_T0_COL_LP_5p_N1__TATGCCCAGCCAGTAG-1	Stroma	0.800458
001-092_T0_COL_LP_5p_N1__TCCACACAGGCCCGTT-1	Stroma	0.73471
001-092_T0_COL_LP_5p_N1__AAGGAGCAGGCTATCT-1	Stroma	3.28283
001-092_T0_COL_LP_5p_N1__TGGCTGGGTCGGGTCT-1	Stroma	2.29044
001-092_T0_COL_LP_5p_N1__TTTCCTCCAGCGAACA-1	Stroma	-0.241497
001-092_T0_COL_LP_5p_N1__TTGGAACGTGAGCGAT-1	Stroma	0.72634
001-092_T0_COL_LP_5p_N1__TGCGTGGAGCACCGTC-1	Stroma	-0.322736
001-092_T0_COL_LP_5p_N1__CTACCCATCGAATGCT-1	Stroma	1.59398
001-092_T0_COL_LP_5p_N1__TGTTCCGGTAAATGTG-1	Stroma	1.29477
001-092_T0_COL_LP_5p_N1__CCCAATCGTCCGAATT-1	Stroma	1.01706
001-092_T0_COL_LP_5p_N1__TCGCGTTAGCTTTGGT-1	Stroma	2.19043
001-092_T0_COL_LP_5p_N1__ACGCCAGAGTGAATTG-1	Stroma	-0.22904
001-092_T0_COL_LP_5p_N1__AGCTCTCGTGGCAAAC-1	Stroma	2.25804
001-092_T0_COL_LP_5p_N1__TACGGGCAGACTAAGT-1	Stroma	0.840183
001-092_T0_COL_LP_5p_N1__TCTCTAACACGACGAA-1	Stroma	-0.125544
001-092_T0_COL_LP_5p_N1__CTCGAAAGTTCACGGC-1	Stroma	2.13346
001-092_T0_COL_LP_5p_N1__CCACCTATCTGTTGAG-1	Stroma	0.251318
001-092_T0_COL_LP_5p_N1__TCTCATAAGCAATCTC-1	Stroma	0.899584
001-092_T0_COL_LP_5p_N1__GCGCCAATCCCATTAT-1	Stroma	-0.0690857
001-092_T0_COL_LP_5p_N1__GACAGAGGTCAATACC-1	Stroma	0.693395
001-092_T0_COL_LP_5p_N1__TGAGAGGTCTCCTATA-1	Stroma	1.85083
001-092_T0_COL_LP_5p_N1__GATCGTAAGAGGTTAT-1	Stroma	1.26057
001-092_T0_COL_LP_5p_N1__AAAGTAGGTGTCCTCT-1	Stroma	-0.681186
001-092_T0_COL_LP_5p_N1__CTGGTCTCAATGTAAG-1	Stroma	-0.215258
001-092_T0_COL_LP_5p_N1__GCATGCGAGAATGTTG-1	Stroma	2.65081
001-092_T0_COL_LP_5p_N1__TGAGCATGTTAAGGGC-1	Stroma	-0.239469
001-092_T0_COL_LP_5p_N1__GTCTCGTAGAAGAAGC-1	Stroma	1.98717
001-092_T0_COL_LP_5p_N1__CATCGGGGTAGCAAAT-1	Stroma	5.01269
001-092_T0_COL_LP_5p_N1__CAGTAACAGAAGGTTT-1	Stroma	0.204957
001-092_T0_COL_LP_5p_N1__GCTGCTTGTAGTGAAT-1	Stroma	0.352678
001-092_T0_COL_LP_5p_N1__TAGAGCTCAGCTTCGG-1	Stroma	3.6063
001-092_T0_COL_LP_5p_N1__AACTTTCAGGTGCACA-1	Stroma	0.145006
001-092_T0_COL_LP_5p_N1__ACGGGCTCAGTGGAGT-1	Stroma	0.550567
001-092_T0_COL_LP_5p_N1__CACACCTTCGTCTGCT-1	Stroma	1.2597
001-092_T0_COL_LP_5p_N1__CACATTTGTCATATGC-1	Stroma	1.75071
001-092_T0_COL_LP_5p_N1__CACCACTTCGTTTAGG-1	Stroma	1.02266
001-092_T0_COL_LP_5p_N1__GTAGTCACAAGAGGCT-1	Stroma	1.61357
001-092_T0_COL_LP_5p_N1__ATGTGTGTCTGGTATG-1	Stroma	9.91212
001-092_T0_COL_LP_5p_N1__CTTAGGAGTCGCATAT-1	Stroma	2.21789
001-092_T0_COL_LP_5p_N1__CAGCTGGCAGAGTGTG-1	Stroma	-0.0747707
001-092_T0_COL_LP_5p_N1__TACTCATCACTTGGAT-1	Stroma	1.56899
001-092_T0_COL_LP_5p_N1__CTCGTCAAGTTAGCGG-1	Stroma	1.76472
001-092_T0_COL_LP_5p_N1__CGAATGTAGAAGGCCT-1	Stroma	6.38757
001-092_T0_COL_LP_5p_N1__AACGTTGTCACCTTAT-1	Stroma	3.44654
001-092_T0_COL_LP_5p_N1__CCAGCGATCCATGAGT-1	Stroma	1.4702
001-092_T0_COL_LP_5p_N1__GCATGATTCTGGAGCC-1	Stroma	5.73792
001-092_T0_COL_LP_5p_N1__TGGCCAGAGTCCATAC-1	Stroma	0.568208
001-092_T0_COL_LP_5p_N1__AATCGGTGTGTTGGGA-1	Stroma	-0.0782336
001-092_T0_COL_LP_5p_N1__CTGGTCTAGCATCATC-1	Stroma	1.00617
001-092_T0_COL_LP_5p_N1__GTATTCTCAGTCCTTC-1	Stroma	0.798365
001-092_T0_COL_LP_5p_N1__AACTCTTAGACTGTAA-1	Stroma	-0.0659292
001-092_T0_COL_LP_5p_N1__TCAGCAAAGTCCATAC-1	Stroma	0.0491068
001-092_T0_COL_LP_5p_N1__GATCGTAAGGTAGCCA-1	Stroma	1.48834
001-092_T0_COL_LP_5p_N1__AAAGTAGGTCCATGAT-1	Stroma	0.0839296
001-092_T0_COL_LP_5p_N1__CGAATGTCACGAAGCA-1	Stroma	0.618757
001-092_T0_COL_LP_5p_N1__CTACATTCAGCTCGAC-1	Stroma	1.97995
001-092_T0_COL_LP_5p_N1__ACGATGTTCTGCTGCT-1	Stroma	3.17465
001-092_T0_COL_LP_5p_N1__GACGGCTGTGTCAATC-1	Stroma	7.09136
001-092_T0_COL_LP_5p_N1__CACAGGCCATTTGCTT-1	Stroma	0.263907
001-092_T0_COL_LP_5p_N1__TGGGCGTAGGGAGTAA-1	Stroma	-0.345847
001-092_T0_COL_LP_5p_N1__TTAGGCAGTTATTCTC-1	Stroma	1.55481
001-092_T0_COL_LP_5p_N1__TTCTACAAGGCATGTG-1	Stroma	2.9278
001-092_T0_COL_LP_5p_N1__TTTGCGCGTTACCAGT-1	Stroma	-0.0848501
001-092_T0_COL_LP_5p_N1__CATCAGAGTATTACCG-1	Stroma	0.677212
001-092_T0_COL_LP_5p_N1__AGCTCCTTCTACTTAC-1	Stroma	7.15493
001-092_T0_COL_LP_5p_N1__TACTTGTCATGCGCAC-1	Stroma	1.50091
001-092_T0_COL_LP_5p_N1__CTAGAGTGTGTTGGGA-1	Stroma	2.57161
001-092_T0_COL_LP_5p_N1__GCTTCCAGTTCTGTTT-1	Stroma	0.945225
001-092_T0_COL_LP_5p_N1__ATAGACCAGAAACCGC-1	Stroma	1.53478
001-092_T0_COL_LP_5p_N1__CTGCTGTAGGGTCGAT-1	Stroma	0.980891
001-092_T0_COL_LP_5p_N1__GTCACAATCAACGGGA-1	Stroma	2.22223
001-092_T0_COL_LP_5p_N1__AGAGCTTTCCCTTGTG-1	Stroma	3.34681
001-092_T0_COL_LP_5p_N1__CACCACTAGTGTACTC-1	Stroma	-0.0785146
001-092_T0_COL_LP_5p_N1__TACCTATTCGCCTGTT-1	Stroma	0.0520278
001-092_T0_COL_LP_5p_N1__GGGAGATTCTTGACGA-1	Stroma	3.4928
001-092_T0_COL_LP_5p_N1__ACGAGCCTCAAGGTAA-1	Stroma	4.00966
001-092_T0_COL_LP_5p_N1__GGAGCAATCGGAAACG-1	Stroma	-0.116755
001-092_T0_COL_LP_5p_N1__ACCCACTCATTTGCCC-1	Stroma	1.75466
001-092_T0_COL_LP_5p_N1__AACTTTCAGGGCTTGA-1	Stroma	0.983815
001-092_T0_COL_LP_5p_N1__CGTCTACCATGGTTGT-1	Stroma	1.50308
001-092_T0_COL_LP_5p_N1__GTCGGGTGTTCTGAAC-1	Stroma	0.0060315
001-092_T0_COL_LP_5p_N1__TGCTGCTGTCGAATCT-1	Stroma	0.373649
001-092_T0_COL_LP_5p_N1__AAGGCAGCATCCGGGT-1	Stroma	0.844844
001-092_T0_COL_LP_5p_N1__TGAGGGACAGGATCGA-1	Stroma	0.750449
001-092_T0_COL_LP_5p_N1__TTGGCAAGTTGACGTT-1	Stroma	1.44197
001-092_T0_COL_LP_5p_N1__CGAGCACCACATTAGC-1	Stroma	0.241506
001-092_T0_COL_LP_5p_N1__CGATTGACACTGTGTA-1	Stroma	2.34785
001-092_T0_COL_LP_5p_N1__TCACGAACAGGAATGC-1	Stroma	1.06632
001-092_T0_COL_LP_5p_N1__GATCGATAGGCATTGG-1	Stroma	1.19051
001-092_T0_COL_LP_5p_N1__CGACCTTAGAATAGGG-1	Stroma	-0.403373
001-092_T0_COL_LP_5p_N1__TCTCTAACAACGCACC-1	Stroma	0.0319412
001-092_T0_COL_LP_5p_N1__TGCTACCCAAGCCTAT-1	Stroma	-0.443917
001-092_T0_COL_LP_5p_N1__GCGACCATCGCAGGCT-1	Stroma	-0.647649
001-092_T0_COL_LP_5p_N1__CGATGGCGTCTCCCTA-1	Stroma	6.65583
001-092_T0_COL_LP_5p_N1__CTTAGGACACTGCCAG-1	Stroma	0.699897
001-092_T0_COL_LP_5p_N1__GACGTGCGTCTAGCCG-1	Stroma	2.75044
001-092_T0_COL_LP_5p_N1__GTTAAGCCATTCTCAT-1	Stroma	0.557519
001-092_T0_COL_LP_5p_N1__TGCTACCTCCGGGTGT-1	Stroma	0.394641
001-092_T0_COL_LP_5p_N1__AAAGATGTCGTTACAG-1	Stroma	1.64388
001-092_T0_COL_LP_5p_N1__ACCGTAAGTTCCGTCT-1	Stroma	2.0515
001-092_T0_COL_LP_5p_N1__GCGCAGTAGCATCATC-1	Stroma	-0.122365
001-092_T0_COL_LP_5p_N1__GTAACTGTCTGTCTCG-1	Stroma	2.22466
001-092_T0_COL_LP_5p_N1__CATCGGGAGTAACCCT-1	Stroma	0.915016
001-092_T0_COL_LP_5p_N1__GGGCATCCACAAGTAA-1	Stroma	-0.425101
001-092_T0_COL_LP_5p_N1__ATTATCCAGTAGGCCA-1	Stroma	1.74321
001-092_T0_COL_LP_5p_N1__GAAATGACATTTCAGG-1	Stroma	0.12534
001-092_T0_COL_LP_5p_N1__CCATTCGCAATCGAAA-1	Stroma	4.69769
001-092_T0_COL_LP_5p_N1__CTGCTGTTCCCTGACT-1	Stroma	0.79769
001-092_T0_COL_LP_5p_N1__GCACTCTCAGGACCCT-1	Stroma	2.59939
001-092_T0_COL_LP_5p_N1__CCTACACGTTGGAGGT-1	Stroma	0.885566
001-092_T0_COL_LP_5p_N1__CCAATCCCAGTATCTG-1	Stroma	0.785673
001-092_T0_COL_LP_5p_N1__TTCTTAGAGGTGACCA-1	Stroma	2.05501
001-092_T0_COL_LP_5p_N1__AGGCCGTGTGCTTCTC-1	Stroma	2.19932
001-092_T0_COL_LP_5p_N1__TGTGTTTGTAAGCACG-1	Stroma	-0.304498
001-092_T0_COL_LP_5p_N1__GTCTCGTTCTTACCTA-1	Stroma	0.496541
001-092_T0_COL_LP_5p_N1__AGTGTCAAGAGTGACC-1	Stroma	4.19524
001-092_T0_COL_LP_5p_N1__ACAGCCGAGTCCATAC-1	Stroma	2.49092
001-092_T0_COL_LP_5p_N1__GCGGGTTAGGGTTCCC-1	Stroma	4.96108
001-092_T0_COL_LP_5p_N1__CGCTGGATCGGTTCGG-1	Stroma	2.47757
001-092_T0_COL_LP_5p_N1__CGCTATCGTTGATTGC-1	Stroma	1.2259
001-092_T0_COL_LP_5p_N1__CTCGAAAAGAACTCGG-1	Stroma	0.536682
001-092_T0_COL_LP_5p_N1__GTGTGCGGTAGCGCTC-1	Stroma	1.29945
001-092_T0_COL_LP_5p_N1__TCAATCTAGTTTGCGT-1	Stroma	12.586
001-092_T0_COL_LP_5p_N1__GATGCTAAGCCTCGTG-1	Stroma	3.37228
001-092_T0_COL_LP_5p_N1__TGACGGCTCAGCCTAA-1	Stroma	-0.645738
001-092_T0_COL_LP_5p_N1__CACACCTCAAACTGTC-1	Stroma	2.81162
001-092_T0_COL_LP_5p_N1__CTAATGGTCGTGGGAA-1	Stroma	1.65996
001-092_T0_COL_LP_5p_N1__GGCGACTAGCGAGAAA-1	Stroma	1.9294
001-092_T0_COL_LP_5p_N1__GCGCGATTCAGTGCAT-1	Stroma	-0.221938
001-092_T0_COL_LP_5p_N1__TCTCTAATCTAGAGTC-1	Stroma	2.10246
001-092_T0_COL_LP_5p_N1__GATCAGTCATATACCG-1	Stroma	-0.397328
001-092_T0_COL_LP_5p_N1__CTGAAGTTCTTACCTA-1	Stroma	2.94717
001-092_T0_COL_LP_5p_N1__GCACATATCGTCCGTT-1	Stroma	0.84746
001-092_T0_COL_LP_5p_N1__AGTGGGATCTGGTATG-1	Stroma	2.11193
001-092_T0_COL_LP_5p_N1__CTGGTCTAGTTAACGA-1	Stroma	1.30751
001-092_T0_COL_LP_5p_N1__AAGGCAGCAGGACGTA-1	Stroma	0.0757535
001-092_T0_COL_LP_5p_N1__GTCATTTGTATGAAAC-1	Stroma	0.765235
001-092_T0_COL_LP_5p_N1__CGCCAAGCACGACTCG-1	Stroma	3.05997
001-092_T0_COL_LP_5p_N1__TATCTCAGTCGACTGC-1	Stroma	-0.54554
001-092_T0_COL_LP_5p_N1__CATTCGCTCTGTCTAT-1	Stroma	2.42166
001-092_T0_COL_LP_5p_N1__ACGCCAGCACTGTTAG-1	Stroma	3.24838
001-092_T0_COL_LP_5p_N1__TAGTTGGGTTACTGAC-1	Stroma	-0.786883
001-092_T0_COL_LP_5p_N1__TTGAACGCAGTGGGAT-1	Stroma	0.641694
001-092_T0_COL_LP_5p_N1__CCTCAGTCAAACTGTC-1	Stroma	1.21526
001-092_T0_COL_LP_5p_N1__CGATTGAAGTCATGCT-1	Stroma	1.89077
001-092_T0_COL_LP_5p_N1__CGATCGGGTACCAGTT-1	Stroma	0.0278928
001-092_T0_COL_LP_5p_N1__AACTCAGTCGATGAGG-1	Stroma	0.439496
001-092_T0_COL_LP_5p_N1__GCCTCTAGTTAAAGTG-1	Stroma	-0.0788452
001-092_T0_COL_LP_5p_N1__GCCAAATCATGCAATC-1	Stroma	-0.349588
001-092_T0_COL_LP_5p_N1__GTGCGGTTCGAGAGCA-1	Stroma	3.87814
001-092_T0_COL_LP_5p_N1__ACGCCGAAGACAAAGG-1	Stroma	4.83326
001-092_T0_COL_LP_5p_N1__GTCTTCGGTCGGATCC-1	Stroma	2.75832
001-092_T0_COL_LP_5p_N1__CCTATTATCAAACGGG-1	Stroma	-0.3025
001-092_T0_COL_LP_5p_N1__AGAGCTTGTTAGGGTG-1	Stroma	1.07804
001-092_T0_COL_LP_5p_N1__CTAATGGCAATCGGTT-1	Stroma	2.71064
001-092_T0_COL_LP_5p_N1__GTAACGTCAAGTTGTC-1	Stroma	2.37682
001-092_T0_COL_LP_5p_N1__CGATCGGTCTGGAGCC-1	Stroma	0.477216
001-092_T0_COL_LP_5p_N1__CCAGCGATCAACACTG-1	Stroma	1.23146
001-092_T0_COL_LP_5p_N1__ACTTACTCACTAAGTC-1	Stroma	2.00557
001-092_T0_COL_LP_5p_N1__CTACCCAGTCACCTAA-1	Stroma	0.557093
001-092_T0_COL_LP_5p_N1__GCGAGAACATCGATGT-1	Stroma	2.57925
001-092_T0_COL_LP_5p_N1__AGCAGCCCACCGCTAG-1	Stroma	1.34539
001-092_T0_COL_LP_5p_N1__ACGCCGAGTCTCAACA-1	Stroma	3.8286
001-092_T0_COL_LP_5p_N1__GCATGTATCTGCTGTC-1	Stroma	2.56606
001-092_T0_COL_LP_5p_N1__GTTCTCGTCTCCAGGG-1	Stroma	-0.673223
001-092_T0_COL_LP_5p_N1__GCTTCCAAGGTGACCA-1	Stroma	-1.35384
001-092_T0_COL_LP_5p_N1__CTCCTAGTCCGCGCAA-1	Stroma	1.14629
001-092_T0_COL_LP_5p_N1__CGATTGAGTACTCGCG-1	Stroma	0.518222
001-092_T0_COL_LP_5p_N1__ATCATGGGTTGGACCC-1	Stroma	1.32346
001-092_T0_COL_LP_5p_N1__AACTCCCGTGGTACAG-1	Stroma	0.687077
001-092_T0_COL_LP_5p_N1__TAAGAGACAGGACCCT-1	Stroma	0.0831329
001-092_T0_COL_LP_5p_N1__CTCACACCACCGAAAG-1	Stroma	2.79234
001-092_T0_COL_LP_5p_N1__CAGAATCGTCTCCACT-1	Stroma	0.549898
001-092_T0_COL_LP_5p_N1__ATCCACCTCAACGGCC-1	Stroma	-0.0917595
001-092_T0_COL_LP_5p_N1__GATCGTACAGTCTTCC-1	Stroma	1.90809
001-092_T0_COL_LP_5p_N1__TTTATGCCAGCGTAAG-1	Stroma	-0.211759
001-092_T0_COL_LP_5p_N1__CGACTTCTCGTGGTCG-1	Stroma	1.9625
001-092_T0_COL_LP_5p_N1__TATCTCACATTATCTC-1	Stroma	0.167052
001-092_T0_COL_LP_5p_N1__TCTCTAATCGAGAACG-1	Stroma	0.684829
001-092_T0_COL_LP_5p_N1__AAGGCAGAGTGACATA-1	Stroma	0.2177
001-092_T0_COL_LP_5p_N1__GAACCTACAAGACGTG-1	Stroma	3.62973
001-092_T0_COL_LP_5p_N1__GTTACAGTCGGAGGTA-1	Stroma	1.18312
001-092_T0_COL_LP_5p_N1__CATGACATCCCAGGTG-1	Stroma	-0.820758
001-092_T0_COL_LP_5p_N1__ATAAGAGAGCACCGCT-1	Stroma	3.39807
001-092_T0_COL_LP_5p_N1__CTCAGAACAGATGAGC-1	Stroma	4.26306
001-092_T0_COL_LP_5p_N1__TGATTTCTCTGAGGGA-1	Stroma	2.70605
001-092_T0_COL_LP_5p_N1__CCTCAGTAGTGTTGAA-1	Stroma	1.17722
001-092_T0_COL_LP_5p_N1__CACCTTGCAATTGCTG-1	Stroma	0.72461
001-092_T0_COL_LP_5p_N1__TCCCGATAGCCCTAAT-1	Stroma	-0.838932
001-092_T0_COL_LP_5p_N1__TCACGAAAGGCGTACA-1	Stroma	0.160923
001-092_T0_COL_LP_5p_N1__AATCCAGAGCACGCCT-1	Stroma	0.0595636
001-092_T0_COL_LP_5p_N1__ATGTGTGGTGTTTGGT-1	Stroma	0.344778
001-092_T0_COL_LP_5p_N1__AAATGCCGTCTCTCGT-1	Stroma	0.170286
001-092_T0_COL_LP_5p_N1__CGGAGCTTCTGTACGA-1	Stroma	0.469395
001-092_T0_COL_LP_5p_N1__ATCTACTCACGAAATA-1	Stroma	0.758561
001-092_T0_COL_LP_5p_N1__GTCGTAACACGAAATA-1	Stroma	1.79623
001-092_T0_COL_LP_5p_N1__ATAGACCCAGGTCTCG-1	Stroma	2.10994
001-092_T0_COL_LP_5p_N1__CGATCGGTCAATAAGG-1	Stroma	1.83908
001-092_T0_COL_LP_5p_N1__GCATGATGTCCTCTTG-1	Stroma	3.99459
001-092_T0_COL_LP_5p_N1__AAGACCTCATATGGTC-1	Stroma	0.91183
001-092_T0_COL_LP_5p_N1__CAACCTCTCATACGGT-1	Stroma	-0.382225
001-092_T0_COL_LP_5p_N1__TGTCCCATCTGAGTGT-1	Stroma	3.31172
001-092_T0_COL_LP_5p_N1__CTCATTATCAGCACAT-1	Stroma	-0.780484
001-092_T0_COL_LP_5p_N1__GGGAGATTCCACGACG-1	Stroma	-0.593277
001-092_T0_COL_LP_5p_N1__CCATTCGGTCCATGAT-1	Stroma	-0.246067
001-092_T0_COL_LP_5p_N1__AAGCCGCGTCTAAACC-1	Stroma	0.150451
001-092_T0_COL_LP_5p_N1__GTAACGTGTCACCTAA-1	Stroma	0.290321
001-092_T0_COL_LP_5p_N1__ATCTGCCTCACCCTCA-1	Stroma	-0.114945
001-092_T0_COL_LP_5p_N1__TGGCCAGTCCAGGGCT-1	Stroma	2.00883
001-092_T0_COL_LP_5p_N1__AGCATACGTCGCGTGT-1	Stroma	0.695309
001-092_T0_COL_LP_5p_N1__CTCACACTCGGAAATA-1	Stroma	0.142049
001-092_T0_COL_LP_5p_N1__AGGTCATCATCTCGCT-1	Stroma	-1.06739
001-092_T0_COL_LP_5p_N1__GTCGTAAGTTGATTGC-1	Stroma	0.889698
001-092_T0_COL_LP_5p_N1__CTCGTCATCGGTTAAC-1	Stroma	1.07706
001-092_T0_COL_LP_5p_N1__ACGCCGACACCCAGTG-1	Stroma	1.24489
001-092_T0_COL_LP_5p_N1__CTGATAGTCTTACCGC-1	Stroma	3.20152
001-092_T0_COL_LP_5p_N1__GGAAAGCCAGTCTTCC-1	Stroma	0.21038
001-092_T0_COL_LP_5p_N1__CTACGTCGTTACCGAT-1	Stroma	-0.149338
001-092_T0_COL_LP_5p_N1__GTAACGTCACGTGAGA-1	Stroma	2.53899
001-092_T0_COL_LP_5p_N1__GAATGAATCCACGTTC-1	Stroma	-0.385195
001-092_T0_COL_LP_5p_N1__CACATTTCAGATAATG-1	Stroma	1.99761
001-092_T0_COL_LP_5p_N1__ACAGCTATCCTGCCAT-1	Stroma	0.752033
001-092_T0_COL_LP_5p_N1__CGACCTTCATCTACGA-1	Stroma	4.68971
001-092_T0_COL_LP_5p_N1__CACCAGGGTTCGGGCT-1	Stroma	-0.278323
001-092_T0_COL_LP_5p_N1__GTGTGCGTCGGATGGA-1	Stroma	1.49523
001-092_T0_COL_LP_5p_N1__CTTAGGAGTGAGCGAT-1	Stroma	0.198287
001-092_T0_COL_LP_5p_N1__CTAGTGACAATCGGTT-1	Stroma	-0.532271
001-092_T0_COL_LP_5p_N1__AGAGCGAGTACATGTC-1	Stroma	0.915676
001-092_T0_COL_LP_5p_N1__GCGAGAACACGCTTTC-1	Stroma	1.53055
001-092_T0_COL_LP_5p_N1__AGAGCGAAGCACGCCT-1	Stroma	2.49289
001-092_T0_COL_LP_5p_N1__TACTTACAGTTAACGA-1	Stroma	1.63446
001-092_T0_COL_LP_5p_N1__TGACGGCTCGCTTGTC-1	Stroma	2.71212
001-092_T0_COL_LP_5p_N1__CGTAGGCTCCTAAGTG-1	Stroma	1.30833
001-092_T0_COL_LP_5p_N1__TCTTTCCTCAGGCCCA-1	Stroma	4.17324
001-092_T0_COL_LP_5p_N1__CCTAAAGGTATAGTAG-1	Stroma	0.405201
001-092_T0_COL_LP_5p_N1__AATCGGTCAGGAATCG-1	Stroma	0.653326
001-092_T0_COL_LP_5p_N1__AGAGCTTTCCTTTCTC-1	Stroma	0.00370679
001-092_T0_COL_LP_5p_N1__TCAGATGGTCATATGC-1	Stroma	1.38536
001-092_T0_COL_LP_5p_N1__TGTTCCGTCGTCGTTC-1	Stroma	0.868303
001-092_T0_COL_LP_5p_N1__CGTTGGGTCTTTAGTC-1	Stroma	1.78103
001-092_T0_COL_LP_5p_N1__AAGTCTGAGGCCGAAT-1	Stroma	1.72636
001-092_T0_COL_LP_5p_N1__ACTGAACGTACATCCA-1	Stroma	1.03097
001-092_T0_COL_LP_5p_N1__TTTGCGCCAAATTGCC-1	Stroma	-0.0701483
001-092_T0_COL_LP_5p_N1__GCGCAGTCATACGCTA-1	Stroma	4.64505
001-092_T0_COL_LP_5p_N1__CTCGAGGGTTTGCATG-1	Stroma	-0.0941731
001-092_T0_COL_LP_5p_N1__ACTTACTAGCACCGTC-1	Stroma	-0.844082
001-092_T0_COL_LP_5p_N1__TTGTAGGCATGCGCAC-1	Stroma	-1.02708
001-092_T0_COL_LP_5p_N1__TACTTACTCCGATATG-1	Stroma	1.08002
001-092_T0_COL_LP_5p_N1__GGCGACTGTTGCCTCT-1	Stroma	0.685527
001-092_T0_COL_LP_5p_N1__GTCTTCGGTGCATCTA-1	Stroma	0.279003
001-092_T0_COL_LP_5p_N1__CGATGTAAGCGTAGTG-1	Stroma	2.33214
001-092_T0_COL_LP_5p_N1__ACGGGCTAGGGTTTCT-1	Stroma	0.269461
001-092_T0_COL_LP_5p_N1__CACAGGCGTATGAATG-1	Stroma	-0.903282
001-092_T0_COL_LP_5p_N1__AGTGGGATCGAGCCCA-1	Stroma	0.317424
001-092_T0_COL_LP_5p_N1__CGTAGGCCAACACGCC-1	Stroma	0.465343
001-092_T0_COL_LP_5p_N1__TCTCATAAGAGAACAG-1	Stroma	3.40867
001-092_T0_COL_LP_5p_N1__GCCTCTACATCTATGG-1	Stroma	0.780561
001-092_T0_COL_LP_5p_N1__TCAATCTCATGGATGG-1	Stroma	-0.486619
001-092_T0_COL_LP_5p_N1__CAACCTCCACTCGACG-1	Stroma	-0.0395451
001-092_T0_COL_LP_5p_N1__GTACTTTCACCGAATT-1	Stroma	0.651046
001-092_T0_COL_LP_5p_N1__GATGAAACAACAACCT-1	Stroma	1.74827
001-092_T0_COL_LP_5p_N1__ACTTTCAGTTGAACTC-1	Stroma	1.41828
001-092_T0_COL_LP_5p_N1__ACGATGTTCACGACTA-1	Stroma	0.00666255
001-092_T0_COL_LP_5p_N1__AAAGTAGCAGGCAGTA-1	Stroma	0.841205
001-092_T0_COL_LP_5p_N1__TGCCCATTCGTTGACA-1	Stroma	4.02081
001-092_T0_COL_LP_5p_N1__TTGCCGTTCAAACGGG-1	Stroma	0.568628
001-092_T0_COL_LP_5p_N1__AGTGAGGAGGGTGTTG-1	Stroma	-0.318845
001-092_T0_COL_LP_5p_N1__CCGGGATAGTACACCT-1	Stroma	3.44438
001-092_T0_COL_LP_5p_N1__GTTCGGGTCAGCACAT-1	Stroma	-0.577014
001-092_T0_COL_LP_5p_N1__TTGACTTAGCAGGCTA-1	Stroma	0.861605
001-092_T0_COL_LP_5p_N1__CACCTTGAGTGTGGCA-1	Stroma	1.23719
001-092_T0_COL_LP_5p_N1__CAAGGCCGTGATGCCC-1	Stroma	2.99028
001-092_T0_COL_LP_5p_N1__CACACAATCATAACCG-1	Stroma	1.92215
001-092_T0_COL_LP_5p_N1__GGAACTTCAAGTTCTG-1	Stroma	1.32784
001-092_T0_COL_LP_5p_N1__CGCTATCTCTTATCTG-1	Stroma	-0.443854
001-092_T0_COL_LP_5p_N1__GGAACTTAGACCACGA-1	Stroma	0.609805
001-092_T0_COL_LP_5p_N1__CAACCAACATCGATGT-1	Stroma	0.447176
001-092_T0_COL_LP_5p_N1__ATCTGCCTCTGGTTCC-1	Stroma	0.503951
001-092_T0_COL_LP_5p_N1__AAGCCGCGTACAAGTA-1	Stroma	-0.0880252
001-092_T0_COL_LP_5p_N1__AACACGTTCTTCTGGC-1	Stroma	-1.12256
001-092_T0_COL_LP_5p_N1__GACGTTATCGTTACAG-1	Stroma	6.18981
001-092_T0_COL_LP_5p_N1__TAGAGCTCAAGCTGGA-1	Stroma	0.0864729
001-092_T0_COL_LP_5p_N1__GTTCATTAGTACCGGA-1	Stroma	0.746653
001-092_T0_COL_LP_5p_N1__AGATTGCTCAACGGGA-1	Stroma	0.0523914
001-092_T0_COL_LP_5p_N1__TTCTCAATCATGCTCC-1	Stroma	3.58012
001-092_T0_COL_LP_5p_N1__CTCGGGATCTCCAACC-1	Stroma	1.54984
001-092_T0_COL_LP_5p_N1__CTCATTAAGTGTACTC-1	Stroma	1.15905
001-092_T0_COL_LP_5p_N1__TAGTGGTCAATGCCAT-1	Stroma	1.54499
001-092_T0_COL_LP_5p_N1__GGACAAGTCTAGCACA-1	Stroma	1.02689
001-092_T0_COL_LP_5p_N1__TATCAGGGTGTGAAAT-1	Stroma	0.387196
001-092_T0_COL_LP_5p_N1__ATCCGAACAACGCACC-1	Stroma	0.804112
001-092_T0_COL_LP_5p_N1__CTGCTGTTCAGCGACC-1	Stroma	1.20696
001-092_T0_COL_LP_5p_N1__GGCGACTCAGGTGGAT-1	Stroma	0.747481
001-092_T0_COL_LP_5p_N1__CAGCTGGCAAGAAAGG-1	Stroma	0.403159
001-092_T0_COL_LP_5p_N1__CGCTATCGTTAAAGAC-1	Stroma	0.708478
001-092_T0_COL_LP_5p_N1__ACAGCTATCAGCTGGC-1	Stroma	5.91861
001-092_T0_COL_LP_5p_N1__TGAGCCGAGCACGCCT-1	Stroma	1.07354
001-092_T0_COL_LP_5p_N1__CATCCACTCATACGGT-1	Stroma	0.159445
001-092_T0_COL_LP_5p_N1__GGACAAGTCGTAGATC-1	Stroma	1.16707
001-092_T0_COL_LP_5p_N1__TCACAAGTCTGTCAAG-1	Stroma	-0.856597
001-092_T0_COL_LP_5p_N1__GTGCTTCTCACCCGAG-1	Stroma	0.795141
001-092_T0_COL_LP_5p_N1__CCACGGAGTGTCAATC-1	Stroma	0.757037
001-092_T0_COL_LP_5p_N1__TGTTCCGGTGGTACAG-1	Stroma	3.58733
001-092_T0_COL_LP_5p_N1__TGAGCCGGTAAAGTCA-1	Stroma	0.444636
001-092_T0_COL_LP_5p_N1__GCGCGATTCCGTCAAA-1	Stroma	2.40576
001-092_T0_COL_LP_5p_N1__CACCAGGTCCCTAATT-1	Stroma	8.89605
001-092_T0_COL_LP_5p_N1__GTCACAACAATGGATA-1	Stroma	4.97775
001-092_T0_COL_LP_5p_N1__CATATGGCAAACGCGA-1	Stroma	1.60235
001-092_T0_COL_LP_5p_N1__GATGCTACATGACATC-1	Stroma	0.697801
001-092_T0_COL_LP_5p_N1__CACACCTGTTTAGGAA-1	Stroma	0.0197013
001-092_T0_COL_LP_5p_N1__GTTACAGCAGGAATCG-1	Stroma	0.651383
001-092_T0_COL_LP_5p_N1__TCGTACCCACGGCCAT-1	Stroma	-0.586814
001-092_T0_COL_LP_5p_N1__TACTCGCTCTACGAGT-1	Stroma	1.01237
001-092_T0_COL_LP_5p_N1__ACGAGGAAGGACATTA-1	Stroma	4.16758
001-092_T0_COL_LP_5p_N1__TTGTAGGCAATCGGTT-1	Stroma	0.142101
001-092_T0_COL_LP_5p_N1__CTCCTAGGTTGCGCAC-1	Stroma	-0.204783
001-092_T0_COL_LP_5p_N1__GCGAGAAAGGCGCTCT-1	Stroma	0.743924
001-092_T0_COL_LP_5p_N1__TACTCATAGCAACGGT-1	Stroma	-0.0588906
001-092_T0_COL_LP_5p_N1__CTCATTATCACAGTAC-1	Stroma	1.08661
001-092_T0_COL_LP_5p_N1__TACCTTAAGTTAAGTG-1	Stroma	0.776891
001-092_T0_COL_LP_5p_N1__CCGGTAGTCCGCAAGC-1	Stroma	1.51929
001-092_T0_COL_LP_5p_N1__ATAAGAGTCACTTACT-1	Stroma	0.0594802
001-092_T0_COL_LP_5p_N1__ATCACGATCCCTAACC-1	Stroma	-0.453993
001-092_T0_COL_LP_5p_N1__AGAGCTTAGACGACGT-1	Stroma	0.627862
001-092_T0_COL_LP_5p_N1__CTCACACTCGTGGACC-1	Stroma	0.240578
001-092_T0_COL_LP_5p_N1__CCAGCGATCCGCATAA-1	Stroma	-0.713917
001-092_T0_COL_LP_5p_N1__AATCCAGGTCGAACAG-1	Stroma	1.62741
001-092_T0_COL_LP_5p_N1__CACAAACTCCTGCAGG-1	Stroma	0.931647
001-092_T0_COL_LP_5p_N1__CAGCTAATCTTTCCTC-1	Stroma	0.988851
001-092_T0_COL_LP_5p_N1__GAATGAAGTTATGTGC-1	Stroma	0.280316
001-092_T0_COL_LP_5p_N1__AGGCCGTCAAGTCTGT-1	Stroma	1.19701
001-092_T0_COL_LP_5p_N1__TTTATGCGTTCACCTC-1	Stroma	2.8036
001-092_T0_COL_LP_5p_N1__TGACTAGCAAAGGAAG-1	Stroma	0.186351
001-092_T0_COL_LP_5p_N1__GTCACGGTCGGTTAAC-1	Stroma	0.417603
001-092_T0_COL_LP_5p_N1__ATGGGAGAGCTGCGAA-1	Stroma	3.20236
001-092_T0_COL_LP_5p_N1__AACGTTGAGATATGGT-1	Stroma	1.47273
001-092_T0_COL_LP_5p_N1__GCGCGATGTTCACGGC-1	Stroma	1.04109
001-092_T0_COL_LP_5p_N1__GGGAGATGTCTCGTTC-1	Stroma	1.26396
001-092_T0_COL_LP_5p_N1__GTTCTCGAGAAGGCCT-1	Stroma	-0.323145
001-092_T0_COL_LP_5p_N1__TCGCGAGCACTGCCAG-1	Stroma	0.975685
001-092_T0_COL_LP_5p_N1__TGTTCCGCACATTCGA-1	Stroma	2.28929
001-092_T0_COL_LP_5p_N1__GCACTCTTCGTTGCCT-1	Stroma	1.00751
001-092_T0_COL_LP_5p_N1__CTACCCAAGGGTGTGT-1	Stroma	2.85766
001-092_T0_COL_LP_5p_N1__CCGTGGAGTTATCACG-1	Stroma	0.983628
001-092_T0_COL_LP_5p_N1__AGTCTTTTCCGAATGT-1	Stroma	0.437744
001-092_T0_COL_LP_5p_N1__TGAGGGAAGAAAGTGG-1	Stroma	1.22561
001-092_T0_COL_LP_5p_N1__AGGGATGGTTGTCGCG-1	Stroma	2.15273
001-092_T0_COL_LP_5p_N1__CACCACTTCGAACGGA-1	Stroma	0.068488
001-092_T0_COL_LP_5p_N1__CGTTGGGCACTCGACG-1	Stroma	4.23025
001-092_T0_COL_LP_5p_N1__CGTCCATGTTGAGGTG-1	Stroma	1.71099
001-092_T0_COL_LP_5p_N1__AACACGTGTGAGGGTT-1	Stroma	2.07338
001-092_T0_COL_LP_5p_N1__CACATTTCAGGGATTG-1	Stroma	-0.00103695
001-092_T0_COL_LP_5p_N1__ACAGCCGGTCCGACGT-1	Stroma	0.673855
001-092_T0_COL_LP_5p_N1__TCCCGATGTGCGATAG-1	Stroma	1.15659
001-092_T0_COL_LP_5p_N1__CAGGTGCAGCGGATCA-1	Stroma	0.142191
001-092_T0_COL_LP_5p_N1__TGCGTGGGTTGATTCG-1	Stroma	-0.0394279
001-092_T0_COL_LP_5p_N1__TTAGGACGTATCGCAT-1	Stroma	2.8611
001-092_T0_COL_LP_5p_N1__AGCTCCTCAGGAACGT-1	Stroma	-1.20108
001-092_T0_COL_LP_5p_N1__GTATCTTGTGGCAAAC-1	Stroma	1.89793
001-092_T0_COL_LP_5p_N1__CCTACCACATTTGCCC-1	Stroma	1.55002
001-092_T0_COL_LP_5p_N1__CCATTCGTCGTTTGCC-1	Stroma	0.253142
001-092_T0_COL_LP_5p_N1__CATCAAGCAGCTGTGC-1	Stroma	0.250555
001-092_T0_COL_LP_5p_N1__AGGCCACAGAAGAAGC-1	Stroma	3.43203
001-092_T0_COL_LP_5p_N1__CATCAGAGTAACGCGA-1	Stroma	1.22846
001-092_T0_COL_LP_5p_N1__AACACGTGTCAATACC-1	Stroma	1.27263
001-092_T0_COL_LP_5p_N1__AAGGAGCCACTCTGTC-1	Stroma	-0.798414
001-092_T0_COL_LP_5p_N1__CGTGAGCAGCACGCCT-1	Stroma	2.43915
001-092_T0_COL_LP_5p_N1__TCCCGATGTAAGAGGA-1	Stroma	12.9059
001-092_T0_COL_LP_5p_N1__ACAGCTAAGTTACCCA-1	Stroma	0.369237
001-092_T0_COL_LP_5p_N1__CTACGTCAGTTGTAGA-1	Stroma	0.23405
001-092_T0_COL_LP_5p_N1__CACCTTGGTTCGGCAC-1	Stroma	0.832746
001-092_T0_COL_LP_5p_N1__GGGAGATCAAACTGTC-1	Stroma	2.5379
001-092_T0_COL_LP_5p_N1__TCTGGAATCCCTAACC-1	Stroma	0.664002
001-092_T0_COL_LP_5p_N1__GGAATAAGTATCAGTC-1	Stroma	1.13868
001-092_T0_COL_LP_5p_N1__CAGCTGGCACCTCGGA-1	Stroma	13.3581
001-092_T0_COL_LP_5p_N1__GTTCTCGGTGCGGTAA-1	Stroma	-0.428049
001-092_T0_COL_LP_5p_N1__GTAGTCAGTAGGAGTC-1	Stroma	1.26671
001-092_T0_COL_LP_5p_N1__TCTCTAAGTACGAAAT-1	Stroma	1.98777
001-092_T0_COL_LP_5p_N1__GTGAAGGCAGGAATGC-1	Stroma	1.85806
001-092_T0_COL_LP_5p_N1__GCGCAACTCAAAGACA-1	Stroma	2.57427
001-092_T0_COL_LP_5p_N1__GTAGGCCGTTAAGAAC-1	Stroma	-1.24386
001-092_T0_COL_LP_5p_N1__CAAGAAACAAGTTCTG-1	Stroma	0.757978
001-092_T0_COL_LP_5p_N1__TGGTTCCCATCCGTGG-1	Stroma	-0.219306
001-092_T0_COL_LP_5p_N1__GCGCGATCAAGTCTAC-1	Stroma	2.1695
001-092_T0_COL_LP_5p_N1__AACTCAGGTTATTCTC-1	Stroma	0.41765
001-092_T0_COL_LP_5p_N1__GACTGCGAGGCAGGTT-1	Stroma	-0.0411821
001-092_T0_COL_LP_5p_N1__CCTATTAGTCGCGTGT-1	Stroma	0.961845
001-092_T0_COL_LP_5p_N1__GCTCTGTCATCAGTAC-1	Stroma	2.76956
001-092_T0_COL_LP_5p_N1__CAACCAAAGGGCTCTC-1	Stroma	0.474824
001-092_T0_COL_LP_5p_N1__CTCGAGGCATGCCTAA-1	Stroma	1.32592
001-092_T0_COL_LP_5p_N1__AGCTTGACAACGATGG-1	Stroma	0.879262
001-092_T0_COL_LP_5p_N1__CGTGTCTCAACTGCTA-1	Stroma	1.82293
001-092_T0_COL_LP_5p_N1__TTTGGTTGTGAGGCTA-1	Stroma	2.3293
001-092_T0_COL_LP_5p_N1__CGCCAAGAGCATCATC-1	Stroma	-0.137207
001-092_T0_COL_LP_5p_N1__TCAGGTAGTGCTCTTC-1	Stroma	-0.611401
001-092_T0_COL_LP_5p_N1__CAAGAAAAGCCCAATT-1	Stroma	0.965885
001-092_T0_COL_LP_5p_N1__GGACAGAGTAGCGATG-1	Stroma	2.80221
001-092_T0_COL_LP_5p_N1__GCTGCAGCATCACGTA-1	Stroma	0.0689002
001-092_T0_COL_LP_5p_N1__TCTTCGGGTAGCGATG-1	Stroma	-0.970279
001-092_T0_COL_LP_5p_N1__ATCATCTAGTTAGGTA-1	Stroma	0.260829
001-092_T0_COL_LP_5p_N1__GCAGTTAAGTTTGCGT-1	Stroma	0.665499
001-092_T0_COL_LP_5p_N1__CTTCTCTGTAGCCTCG-1	Stroma	-0.273162
001-092_T0_COL_LP_5p_N1__TACTTACGTGATGCCC-1	Stroma	0.49057
001-092_T0_COL_LP_5p_N1__GCATGATAGTGGGCTA-1	Stroma	1.24318
001-092_T0_COL_LP_5p_N1__CTACGTCCAGCTGGCT-1	Stroma	2.55902
001-092_T0_COL_LP_5p_N1__ACTGCTCTCCGCAGTG-1	Stroma	3.33583
001-092_T0_COL_LP_5p_N1__TACGGATGTCTCCATC-1	Stroma	1.6773
001-092_T0_COL_LP_5p_N1__GTAGGCCTCCAACCAA-1	Stroma	0.0575302
001-092_T0_COL_LP_5p_N1__GATCGCGTCTTACCTA-1	Stroma	1.15489
001-092_T0_COL_LP_5p_N1__TATCAGGAGCTGATAA-1	Stroma	1.18787
001-092_T0_COL_LP_5p_N1__ATTGGTGGTATATGGA-1	Stroma	-0.185377
001-092_T0_COL_LP_5p_N1__GTCGTAAAGGGATCTG-1	Stroma	0.208936
001-092_T0_COL_LP_5p_N1__TTCTTAGGTTCTGTTT-1	Stroma	0.196261
001-092_T0_COL_LP_5p_N1__ATTACTCGTTGCCTCT-1	Stroma	0.81777
001-092_T0_COL_LP_5p_N1__TGGTTAGGTGTGCGTC-1	Stroma	0.213535
001-092_T0_COL_LP_5p_N1__GTGCGGTGTACCGCTG-1	Stroma	0.327297
001-092_T0_COL_LP_5p_N1__CAGTAACTCGCCAAAT-1	Stroma	1.09227
001-092_T0_COL_LP_5p_N1__CAACCTCCAGACAAGC-1	Stroma	-0.198786
001-092_T0_COL_LP_5p_N1__GCCTCTACACGTCAGC-1	Stroma	0.315929
001-092_T0_COL_LP_5p_N1__AGAGTGGCAGCCAGAA-1	Stroma	0.519764
001-092_T0_COL_LP_5p_N1__GTATCTTGTTCGGGCT-1	Stroma	0.8607
001-092_T0_COL_LP_5p_N1__CGGAGTCTCGCCCTTA-1	Stroma	3.213
001-092_T0_COL_LP_5p_N1__GGAAAGCCAAGCCTAT-1	Stroma	-0.104602
001-092_T0_COL_LP_5p_N1__ACCTTTACAAGCCGCT-1	Stroma	-1.00195
001-092_T0_COL_LP_5p_N1__ATGAGGGAGGCTAGGT-1	Stroma	1.15086
001-092_T0_COL_LP_5p_N1__GCATGCGTCTTACCTA-1	Stroma	5.50345
001-092_T0_COL_LP_5p_N1__CCGGTAGGTGCGATAG-1	Stroma	0.645035
001-092_T0_COL_LP_5p_N1__TATCTCAGTTTAGCTG-1	Stroma	-0.342155
001-092_T0_COL_LP_5p_N1__GACGCGTCATCATCCC-1	Stroma	1.1537
001-092_T0_COL_LP_5p_N1__GCGCGATCATCACCCT-1	Stroma	-0.459584
001-092_T0_COL_LP_5p_N1__CTACATTGTCATGCAT-1	Stroma	1.2468
001-092_T0_COL_LP_5p_N1__CGTGTAATCCTTTCGG-1	Stroma	1.67078
001-092_T0_COL_LP_5p_N1__GCCAAATGTTCACGGC-1	Stroma	3.99897
001-092_T0_COL_LP_5p_N1__GCGCGATAGCAGCCTC-1	Stroma	0.816911
001-092_T0_COL_LP_5p_N1__CGATGTACATCCCATC-1	Stroma	-0.710389
001-092_T0_COL_LP_5p_N1__ACTGTCCGTAGCGTCC-1	Stroma	0.823894
001-092_T0_COL_LP_5p_N1__TAGTGGTAGAGCTTCT-1	Stroma	-0.875462
001-092_T0_COL_LP_5p_N1__CTACACCAGAGACTAT-1	Stroma	2.44323
001-092_T0_COL_LP_5p_N1__GGACAAGAGTTCGCAT-1	Stroma	0.621835
001-092_T0_COL_LP_5p_N1__TAAACCGGTCGACTAT-1	Stroma	-0.367746
001-092_T0_COL_LP_5p_N1__CAAGATCTCCCATTAT-1	Stroma	0.574995
001-092_T0_COL_LP_5p_N1__TACGGTAAGTAACCCT-1	Stroma	2.89946
001-092_T0_COL_LP_5p_N1__TGCGTGGTCCACGCAG-1	Stroma	1.74372
001-092_T0_COL_LP_5p_N1__TTTATGCAGCTGCAAG-1	Stroma	0.645092
001-092_T0_COL_LP_5p_N1__TCGGTAAGTACCGCTG-1	Stroma	4.59958
001-092_T0_COL_LP_5p_N1__TGAGGGAGTGTTGAGG-1	Stroma	2.57308
001-092_T0_COL_LP_5p_N1__CGGACACGTACGCACC-1	Stroma	-0.724455
001-092_T0_COL_LP_5p_N1__ATCATGGGTAACGACG-1	Stroma	1.30848
001-092_T0_COL_LP_5p_N1__TTTACTGAGTGGTAAT-1	Stroma	0.38259
001-092_T0_COL_LP_5p_N1__GCGCAACCAAAGCGGT-1	Stroma	1.69865
001-092_T0_COL_LP_5p_N1__CCACCTATCACGCGGT-1	Stroma	0.0814324
001-092_T0_COL_LP_5p_N1__AGTGAGGGTTACGGAG-1	Stroma	3.69175
001-092_T0_COL_LP_5p_N1__TACTCATAGAATCTCC-1	Stroma	3.81657
001-092_T0_COL_LP_5p_N1__CTAGTGATCCCATTAT-1	Stroma	-0.895687
001-092_T0_COL_LP_5p_N1__GACAGAGCATACGCCG-1	Stroma	-0.148233
001-092_T0_COL_LP_5p_N1__AAGGAGCAGAAACCGC-1	Stroma	-0.516635
001-092_T0_COL_LP_5p_N1__CGTGTCTCATTGGTAC-1	Stroma	0.623295
001-092_T0_COL_LP_5p_N1__ATTCTACAGCCACCTG-1	Stroma	1.50524
001-092_T0_COL_LP_5p_N1__AGCGTCGCATCAGTAC-1	Stroma	2.59532
001-092_T0_COL_LP_5p_N1__GAAACTCAGTCATCCA-1	Stroma	-0.427838
001-092_T0_COL_LP_5p_N1__TGACGGCGTCTAGAGG-1	Stroma	0.760423
001-092_T0_COL_LP_5p_N1__CTTCTCTTCTCGGACG-1	Stroma	-0.424268
001-092_T0_COL_LP_5p_N1__GTGCGGTCACTAGTAC-1	Stroma	0.357394
001-092_T0_COL_LP_5p_N1__AACTTTCCAAAGGCGT-1	Stroma	0.64555
001-092_T0_COL_LP_5p_N1__CGCTATCCAAATTGCC-1	Stroma	0.196368
001-092_T0_COL_LP_5p_N1__CTAGAGTAGGACAGCT-1	Stroma	1.35922
001-092_T0_COL_LP_5p_N1__GAGTCCGAGGCCCTTG-1	Stroma	1.26049
001-092_T0_COL_LP_5p_N1__ACAGCCGCATCCCATC-1	Stroma	0.549573
001-092_T0_COL_LP_5p_N1__TTCTTAGTCCCAAGTA-1	Stroma	-0.384033
001-092_T0_COL_LP_5p_N1__CGGACACGTCAGAGGT-1	Stroma	1.1905
001-092_T0_COL_LP_5p_N1__TGTTCCGGTTTACTCT-1	Stroma	0.418858
001-092_T0_COL_LP_5p_N1__GAACATCTCGGAGCAA-1	Stroma	3.03365
001-092_T0_COL_LP_5p_N1__CCACCTACATGGAATA-1	Stroma	0.364129
001-092_T0_COL_LP_5p_N1__TCGCGAGGTTGGACCC-1	Stroma	0.157291
001-092_T0_COL_LP_5p_N1__TCGTACCTCCACTCCA-1	Stroma	-0.213166
001-092_T0_COL_LP_5p_N1__GCTGCTTTCAGCGACC-1	Stroma	-0.939886
001-092_T0_COL_LP_5p_N1__CTGATCCTCACGAAGG-1	Stroma	0.807312
001-092_T0_COL_LP_5p_N1__ACTTGTTGTGTTGGGA-1	Stroma	2.27217
001-092_T0_COL_LP_5p_N1__TAAGAGATCTCCGGTT-1	Stroma	1.08503
001-092_T0_COL_LP_5p_N1__GCTGCGAGTCGCTTCT-1	Stroma	0.282362
001-092_T0_COL_LP_5p_N1__GTCGGGTAGACAAAGG-1	Stroma	0.187529
001-092_T0_COL_LP_5p_N1__TGAGCCGCATTCTTAC-1	Stroma	0.52469
001-092_T0_COL_LP_5p_N1__CTCACACAGAGGGCTT-1	Stroma	-0.129285
001-092_T0_COL_LP_5p_N1__GACGTTAAGGAGCGAG-1	Stroma	1.2126
001-092_T0_COL_LP_5p_N1__CGCGGTATCGGTCCGA-1	Stroma	1.26488
001-092_T0_COL_LP_5p_N1__CCTATTATCACATGCA-1	Stroma	0.241425
001-092_T0_COL_LP_5p_N1__AGAGCGAGTATATCCG-1	Stroma	0.123102
001-092_T0_COL_LP_5p_N1__TACCTTAAGGACCACA-1	Stroma	0.976788
001-092_T0_COL_LP_5p_N1__CGGAGCTCACAACGCC-1	Stroma	0.122334
001-092_T0_COL_LP_5p_N1__GCATGATGTCGTTGTA-1	Stroma	4.84476
001-092_T0_COL_LP_5p_N1__CTACCCAGTGCTGTAT-1	Stroma	0.922133
001-092_T0_COL_LP_5p_N1__GCTGCTTCAGCCACCA-1	Stroma	0.301694
001-092_T0_COL_LP_5p_N1__TGAGGGAGTCGAACAG-1	Stroma	-0.65193
001-092_T0_COL_LP_5p_N1__AGAGTGGCACAGCGTC-1	Stroma	-0.0110129
001-092_T0_COL_LP_5p_N1__GAGTCCGAGTGGACGT-1	Stroma	1.48524
001-092_T0_COL_LP_5p_N1__CTAATGGAGTAATCCC-1	Stroma	0.812279
001-092_T0_COL_LP_5p_N1__TTAACTCAGAATTCCC-1	Stroma	0.175861
001-092_T0_COL_LP_5p_N1__GCGCCAACAGCGATCC-1	Stroma	1.97113
001-092_T0_COL_LP_5p_N1__CACATTTAGTGTACTC-1	Stroma	1.29755
001-092_T0_COL_LP_5p_N1__TGTGTTTAGAGTGACC-1	Stroma	-0.51919
001-092_T0_COL_LP_5p_N1__CACACAAAGGCTAGAC-1	Stroma	-0.426261
001-092_T0_COL_LP_5p_N1__CGCGGTACACAGGCCT-1	Stroma	1.126
001-092_T0_COL_LP_5p_N1__GTCTTCGAGGATGCGT-1	Stroma	1.30629
001-092_T0_COL_LP_5p_N1__GGGATGAGTTGGAGGT-1	Stroma	0.03596
001-092_T0_COL_LP_5p_N1__GTGTGCGTCTCTTGAT-1	Stroma	0.916413
001-092_T0_COL_LP_5p_N1__GCGACCAGTACTCTCC-1	Stroma	2.22747
001-092_T0_COL_LP_5p_N1__CCGGTAGGTTCGTCTC-1	Stroma	1.29422
001-092_T0_COL_LP_5p_N1__CGAGCCATCTTCATGT-1	Stroma	0.409205
001-092_T0_COL_LP_5p_N1__TTCGGTCGTGTCCTCT-1	Stroma	-0.104859
001-092_T0_COL_LP_5p_N1__TATCTCATCATCGCTC-1	Stroma	-0.142664
001-092_T0_COL_LP_5p_N1__GTTAAGCAGGGTTCCC-1	Stroma	1.75919
001-092_T0_COL_LP_5p_N1__CGATTGACAGCTGTAT-1	Stroma	0.988181
001-092_T0_COL_LP_5p_N1__GTAGGCCGTTCTCATT-1	Stroma	0.128834
001-092_T0_COL_LP_5p_N1__CAGCTGGGTTTAAGCC-1	Stroma	2.04025
001-092_T0_COL_LP_5p_N1__CTCCTAGAGCAGCGTA-1	Stroma	1.63925
001-092_T0_COL_LP_5p_N1__GTCTTCGTCTATCGCC-1	Stroma	-0.465328
001-092_T0_COL_LP_5p_N1__AGCTTGACACTGCCAG-1	Stroma	-0.447895
001-092_T0_COL_LP_5p_N1__TAAGCGTCAGGGTACA-1	Stroma	-0.543695
001-092_T0_COL_LP_5p_N1__CAGCTGGGTTAAAGTG-1	Stroma	0.461807
001-092_T0_COL_LP_5p_N1__AAGGCAGGTGTGCGTC-1	Stroma	0.788632
001-092_T0_COL_LP_5p_N1__CTCTAATTCTCGCTTG-1	Stroma	0.104366
001-092_T0_COL_LP_5p_N1__GGGAATGTCATTGCCC-1	Stroma	-0.756053
001-092_T0_COL_LP_5p_N1__CAGCAGCAGGGCTCTC-1	Stroma	2.90143
001-092_T0_COL_LP_5p_N1__CGGACACTCGTTTATC-1	Stroma	-0.973567
001-092_T0_COL_LP_5p_N1__TACCTATGTCAGAATA-1	Stroma	0.127031
001-092_T0_COL_LP_5p_N1__ACTGAGTGTGTGTGCC-1	Stroma	-0.98632
001-092_T0_COL_LP_5p_N1__GGGATGACAGGATCGA-1	Stroma	-1.0039
001-092_T0_COL_LP_5p_N1__GGCTCGAGTCGCGAAA-1	Stroma	0.93107
001-092_T0_COL_LP_5p_N1__TCTTCGGAGTAGCGGT-1	Stroma	0.120456
001-092_T0_COL_LP_5p_N1__TCATTACCATCAGTCA-1	Stroma	1.69491
001-092_T0_COL_LP_5p_N1__ACATCAGTCGTGGGAA-1	Stroma	1.48763
001-092_T0_COL_LP_5p_N1__AGTGGGATCAGGATCT-1	Stroma	0.248995
001-092_T0_COL_LP_5p_N1__TCAGCAAGTTCGTTGA-1	Stroma	3.05431
001-094_T0_COL_LP_5p_N1__CATATTCTCGGCTACG-1	Stroma	6.2053
001-094_T0_COL_LP_5p_N1__CGGGTCATCAATAAGG-1	Stroma	4.44776
001-094_T0_COL_LP_5p_N1__GGAGCAACAGAAGCAC-1	Stroma	11.4537
001-094_T0_COL_LP_5p_N1__TGTATTCGTAAGTGGC-1	Stroma	6.53046
001-094_T0_COL_LP_5p_N1__TCCACACGTGACCAAG-1	Stroma	6.08348
001-094_T0_COL_LP_5p_N1__TGGCGCAGTTGTTTGG-1	Stroma	6.463
001-094_T0_COL_LP_5p_N1__CGCTTCAAGGGAGTAA-1	Stroma	5.67492
001-094_T0_COL_LP_5p_N1__CATTCGCAGAAGGGTA-1	Stroma	7.74496
001-094_T0_COL_LP_5p_N1__GTAACTGGTAGCGATG-1	Stroma	9.24552
001-094_T0_COL_LP_5p_N1__CATCGAATCTGATTCT-1	Stroma	6.80494
001-094_T0_COL_LP_5p_N1__GACTACACAGCTGCAC-1	Stroma	9.9504
001-094_T0_COL_LP_5p_N1__TGAAAGATCTATCCCG-1	Stroma	6.5843
001-094_T0_COL_LP_5p_N1__TGCACCTCACCAACCG-1	Stroma	6.63859
001-094_T0_COL_LP_5p_N1__ACCCACTCATTAGGCT-1	Stroma	4.132
001-094_T0_COL_LP_5p_N1__CTACCCAAGTAACCCT-1	Stroma	4.60136
001-094_T0_COL_LP_5p_N1__TGAGCATCATATGAGA-1	Stroma	7.42501
001-094_T0_COL_LP_5p_N1__CAACCTCAGAGCAATT-1	Stroma	3.14082
001-094_T0_COL_LP_5p_N1__AGTGTCAAGGTACTCT-1	Stroma	4.99502
001-094_T0_COL_LP_5p_N1__CGAGCACTCGGATGGA-1	Stroma	10.747
001-094_T0_COL_LP_5p_N1__CGTCCATCAAACTGCT-1	Stroma	10.7997
001-094_T0_COL_LP_5p_N1__TCGCGTTAGGCGTACA-1	Stroma	5.07399
001-094_T0_COL_LP_5p_N1__AGCTCTCTCGTACGGC-1	Stroma	6.94203
001-094_T0_COL_LP_5p_N1__AACTCCCGTAGGGTAC-1	Stroma	8.37133
001-094_T0_COL_LP_5p_N1__GTGCATAGTTGATTCG-1	Stroma	7.16023
001-094_T0_COL_LP_5p_N1__CTCGAGGTCCCTGACT-1	Stroma	5.97303
001-094_T0_COL_LP_5p_N1__TGCCCATTCACTCCTG-1	Stroma	8.51961
001-094_T0_COL_LP_5p_N1__CCGGTAGCATGACATC-1	Stroma	4.53947
001-094_T0_COL_LP_5p_N1__AAATGCCAGTACGTTC-1	Stroma	3.25921
001-094_T0_COL_LP_5p_N1__CGACCTTGTCTGATCA-1	Stroma	8.37198
001-094_T0_COL_LP_5p_N1__ACGATGTCAAGGACTG-1	Stroma	4.6893
001-094_T0_COL_LP_5p_N1__TCATTTGAGCTGGAAC-1	Stroma	3.59448
001-094_T0_COL_LP_5p_N1__AGAGCGAAGCCATCGC-1	Stroma	11.6216
001-094_T0_COL_LP_5p_N1__CCTTTCTAGAGCTTCT-1	Stroma	2.44706
001-094_T0_COL_LP_5p_N1__CACAGGCTCACTTATC-1	Stroma	3.90395
001-094_T0_COL_LP_5p_N1__CTGCTGTTCAATAAGG-1	Stroma	1.26169
001-094_T0_COL_LP_5p_N1__GACAGAGTCCGTTGTC-1	Stroma	7.32811
001-094_T0_COL_LP_5p_N1__TCACAAGGTGGTTTCA-1	Stroma	7.31609
001-094_T0_COL_LP_5p_N1__ATGCGATGTCTAGCCG-1	Stroma	4.87885
001-094_T0_COL_LP_5p_N1__AGGTCCGTCATGGTCA-1	Stroma	9.09038
001-094_T0_COL_LP_5p_N1__ACCTTTATCCTTGACC-1	Stroma	3.81332
001-094_T0_COL_LP_5p_N1__TTGCCGTTCTCGGACG-1	Stroma	6.32482
001-094_T0_COL_LP_5p_N1__ATTACTCGTCGCGAAA-1	Stroma	2.90289
001-094_T0_COL_LP_5p_N1__ATCGAGTAGCCACCTG-1	Stroma	5.52155
001-094_T0_COL_LP_5p_N1__GAATAAGCACCCAGTG-1	Stroma	6.7894
001-094_T0_COL_LP_5p_N1__TGTGGTAAGTCAAGGC-1	Stroma	7.26726
001-094_T0_COL_LP_5p_N1__AGGTCCGCACACCGCA-1	Stroma	3.91684
001-094_T0_COL_LP_5p_N1__TTCTACAGTTAAGTAG-1	Stroma	7.35337
001-094_T0_COL_LP_5p_N1__TTCTTAGGTCGCTTCT-1	Stroma	5.91584
001-094_T0_COL_LP_5p_N1__GGACGTCTCAGAGACG-1	Stroma	-0.494307
001-094_T0_COL_LP_5p_N1__GATCGTACAAGGCTCC-1	Stroma	4.98283
001-094_T0_COL_LP_5p_N1__CTCCTAGTCCTTGACC-1	Stroma	0.679732
001-094_T0_COL_LP_5p_N1__GTGCAGCAGAAGGGTA-1	Stroma	9.02309
001-094_T0_COL_LP_5p_N1__ACAGCCGCAAGCGCTC-1	Stroma	7.05027
001-094_T0_COL_LP_5p_N1__ATGAGGGTCTCTAAGG-1	Stroma	6.51201
001-094_T0_COL_LP_5p_N1__CCGGGATTCAAACAAG-1	Stroma	8.55598
001-094_T0_COL_LP_5p_N1__GTCGTAAAGTCGATAA-1	Stroma	4.00084
001-094_T0_COL_LP_5p_N1__AACTCCCCACCAGGCT-1	Stroma	10.5908
001-094_T0_COL_LP_5p_N1__CTCTGGTCATTTGCTT-1	Stroma	3.58223
001-094_T0_COL_LP_5p_N1__CTACACCAGCTCCTCT-1	Stroma	4.32305
001-094_T0_COL_LP_5p_N1__CAGTCCTGTTCCAACA-1	Stroma	5.5212
001-094_T0_COL_LP_5p_N1__CATGGCGTCATCGATG-1	Stroma	7.72968
001-094_T0_COL_LP_5p_N1__GATCTAGGTTGAGGTG-1	Stroma	6.40721
001-094_T0_COL_LP_5p_N1__CTGATCCAGACTTGAA-1	Stroma	6.09532
001-094_T0_COL_LP_5p_N1__TCATTACGTCGCCATG-1	Stroma	5.3234
001-094_T0_COL_LP_5p_N1__GAATGAAAGGAATCGC-1	Stroma	9.34028
001-094_T0_COL_LP_5p_N1__GCAGCCAAGGGAGTAA-1	Stroma	10.027
001-094_T0_COL_LP_5p_N1__CGTCTACAGCTGATAA-1	Stroma	7.41898
001-094_T0_COL_LP_5p_N1__CTACCCAGTGCCTGGT-1	Stroma	4.18134
001-094_T0_COL_LP_5p_N1__CGTCTACAGGTGTTAA-1	Stroma	4.11866
001-094_T0_COL_LP_5p_N1__ATTGGTGAGGTTCCTA-1	Stroma	3.17042
001-094_T0_COL_LP_5p_N1__AGGTCCGAGAGTCTGG-1	Stroma	9.58452
001-094_T0_COL_LP_5p_N1__CATGGCGCATTCCTCG-1	Stroma	7.10845
001-094_T0_COL_LP_5p_N1__GTCACGGTCCCGGATG-1	Stroma	4.68679
001-094_T0_COL_LP_5p_N1__GATGCTATCCCTAACC-1	Stroma	3.88049
001-094_T0_COL_LP_5p_N1__GAGCAGATCTTGCCGT-1	Stroma	2.8834
001-094_T0_COL_LP_5p_N1__CCTTCGACATCCGGGT-1	Stroma	2.78503
001-094_T0_COL_LP_5p_N1__TCCCGATAGGCATGGT-1	Stroma	5.27381
001-094_T0_COL_LP_5p_N1__TAAGCGTGTCGGATCC-1	Stroma	2.61426
001-094_T0_COL_LP_5p_N1__GAAGCAGCATGACATC-1	Stroma	5.94342
001-094_T0_COL_LP_5p_N1__CGATTGAGTATAAACG-1	Stroma	3.84275
001-094_T0_COL_LP_5p_N1__GTAGGCCAGTGGGATC-1	Stroma	5.72212
001-094_T0_COL_LP_5p_N1__ACTGATGGTGCCTGCA-1	Stroma	2.88926
001-094_T0_COL_LP_5p_N1__GTAGGCCGTACACCGC-1	Stroma	7.64842
001-094_T0_COL_LP_5p_N1__CAGATCATCTGCTTGC-1	Stroma	4.86282
001-094_T0_COL_LP_5p_N1__GGAACTTCAGCTCGAC-1	Stroma	5.4087
001-094_T0_COL_LP_5p_N1__TAAGTGCAGATGCGAC-1	Stroma	6.05918
001-094_T0_COL_LP_5p_N1__GGGATGAAGCTCTCGG-1	Stroma	6.75139
001-094_T0_COL_LP_5p_N1__CCTAGCTAGAACTCGG-1	Stroma	2.11535
001-094_T0_COL_LP_5p_N1__GGCAATTCATCGATTG-1	Stroma	7.2026
001-094_T0_COL_LP_5p_N1__GTGGGTCGTACAAGTA-1	Stroma	5.42142
001-094_T0_COL_LP_5p_N1__GTGCGGTAGTTAAGTG-1	Stroma	4.61697
001-094_T0_COL_LP_5p_N1__AGGGAGTCAGCGAACA-1	Stroma	5.35238
001-094_T0_COL_LP_5p_N1__TCGGTAACAAATACAG-1	Stroma	4.80293
001-094_T0_COL_LP_5p_N1__CCATGTCGTGATAAAC-1	Stroma	2.66444
001-094_T0_COL_LP_5p_N1__ACTTTCATCGATCCCT-1	Stroma	5.07418
001-094_T0_COL_LP_5p_N1__ATCATGGGTTGTCTTT-1	Stroma	2.57668
001-094_T0_COL_LP_5p_N1__ATTCTACGTGGTACAG-1	Stroma	6.60675
001-094_T0_COL_LP_5p_N1__GTGCAGCTCTCTGTCG-1	Stroma	5.54975
001-094_T0_COL_LP_5p_N1__CATGGCGAGAGACTAT-1	Stroma	9.0876
001-094_T0_COL_LP_5p_N1__TCCCGATTCGCTTGTC-1	Stroma	7.72646
001-094_T0_COL_LP_5p_N1__GATGAAAGTGGTACAG-1	Stroma	3.15726
001-094_T0_COL_LP_5p_N1__CACACTCGTTGTGGCC-1	Stroma	4.89478
001-094_T0_COL_LP_5p_N1__CATCCACAGTCCCACG-1	Stroma	3.32432
001-094_T0_COL_LP_5p_N1__CGGACGTAGGAACTGC-1	Stroma	6.76455
001-094_T0_COL_LP_5p_N1__GGGAATGAGAGAGCTC-1	Stroma	9.17187
001-094_T0_COL_LP_5p_N1__AGGGTGACACCAGCAC-1	Stroma	3.79529
001-094_T0_COL_LP_5p_N1__TACCTATGTCTCCACT-1	Stroma	7.60286
001-094_T0_COL_LP_5p_N1__TGACGGCGTCATGCCG-1	Stroma	4.6966
001-094_T0_COL_LP_5p_N1__TTATGCTTCACCAGGC-1	Stroma	4.13544
001-094_T0_COL_LP_5p_N1__GACGGCTCACGGATAG-1	Stroma	7.1951
001-094_T0_COL_LP_5p_N1__CAAGAAAAGCAGCGTA-1	Stroma	4.21675
001-094_T0_COL_LP_5p_N1__CCGTGGATCTTAACCT-1	Stroma	5.04957
001-094_T0_COL_LP_5p_N1__TGGTTCCTCTATCCCG-1	Stroma	7.87122
001-094_T0_COL_LP_5p_N1__TGGCTGGAGAATGTTG-1	Stroma	1.58309
001-094_T0_COL_LP_5p_N1__GACGTTAGTAAGTTCC-1	Stroma	3.37977
001-094_T0_COL_LP_5p_N1__CTAGCCTCACGGTAGA-1	Stroma	9.92694
001-094_T0_COL_LP_5p_N1__ATCCACCAGGCCCTTG-1	Stroma	3.95841
001-094_T0_COL_LP_5p_N1__CAGTAACCATACTCTT-1	Stroma	3.64823
001-094_T0_COL_LP_5p_N1__TTCTCCTAGATCTGAA-1	Stroma	4.56632
001-094_T0_COL_LP_5p_N1__CTTCTCTCACGTCTCT-1	Stroma	2.43385
001-094_T0_COL_LP_5p_N1__AACGTTGGTAGGCATG-1	Stroma	3.61957
001-094_T0_COL_LP_5p_N1__TGAGCCGTCTGGCGAC-1	Stroma	6.96278
001-094_T0_COL_LP_5p_N1__ACGAGCCCAACGCACC-1	Stroma	5.86001
001-094_T0_COL_LP_5p_N1__GTCACGGAGTTACGGG-1	Stroma	6.04258
001-094_T0_COL_LP_5p_N1__ATGGGAGTCGTCTGCT-1	Stroma	5.85914
001-094_T0_COL_LP_5p_N1__CCACTACGTATAGGGC-1	Stroma	10.0743
001-094_T0_COL_LP_5p_N1__GGATGTTTCACCTTAT-1	Stroma	5.184
001-094_T0_COL_LP_5p_N1__CGGACGTGTATAGTAG-1	Stroma	5.25349
001-094_T0_COL_LP_5p_N1__AAGGAGCCATTAACCG-1	Stroma	2.83667
001-094_T0_COL_LP_5p_N1__CACATAGGTATTCGTG-1	Stroma	1.0435
001-094_T0_COL_LP_5p_N1__CCTTCCCTCATGCTCC-1	Stroma	4.21827
001-094_T0_COL_LP_5p_N1__TACTTGTGTCACTTCC-1	Stroma	7.77028
001-094_T0_COL_LP_5p_N1__TAGGCATTCGGAGCAA-1	Stroma	3.34928
001-094_T0_COL_LP_5p_N1__CGATGGCTCGCTTGTC-1	Stroma	7.03228
001-094_T0_COL_LP_5p_N1__TTATGCTGTGTTCTTT-1	Stroma	5.34827
001-094_T0_COL_LP_5p_N1__ACAGCTAAGCTAGTTC-1	Stroma	6.26904
001-094_T0_COL_LP_5p_N1__CCTACCACAGGTGCCT-1	Stroma	5.17629
001-094_T0_COL_LP_5p_N1__CATATTCTCTTGACGA-1	Stroma	2.87057
001-094_T0_COL_LP_5p_N1__GCTGCAGAGAGCCTAG-1	Stroma	7.48633
001-094_T0_COL_LP_5p_N1__GTGCAGCTCAGTACGT-1	Stroma	4.91451
001-094_T0_COL_LP_5p_N1__TTGTAGGAGCGGCTTC-1	Stroma	2.61627
001-094_T0_COL_LP_5p_N1__CTGTGCTGTCGAGATG-1	Stroma	5.30202
001-094_T0_COL_LP_5p_N1__ACGATACCAATGTTGC-1	Stroma	2.76504
001-094_T0_COL_LP_5p_N1__GGACAGAAGAGACTTA-1	Stroma	6.26796
001-094_T0_COL_LP_5p_N1__AGTGTCATCATACGGT-1	Stroma	9.25711
001-094_T0_COL_LP_5p_N1__GACGGCTGTGTTGGGA-1	Stroma	5.32645
001-094_T0_COL_LP_5p_N1__TACTTACTCCAAATGC-1	Stroma	10.7905
001-094_T0_COL_LP_5p_N1__TATCTCAGTTCCAACA-1	Stroma	2.37931
001-094_T0_COL_LP_5p_N1__TACTCGCCATGCAACT-1	Stroma	0.567886
001-094_T0_COL_LP_5p_N1__ACATACGTCGCATGAT-1	Stroma	0.232605
001-094_T0_COL_LP_5p_N1__CGTTAGATCTGAGTGT-1	Stroma	2.68315
001-094_T0_COL_LP_5p_N1__GCGGGTTTCCCTCAGT-1	Stroma	1.62181
001-094_T0_COL_LP_5p_N1__AGGGAGTCAAGTAATG-1	Stroma	7.99333
001-094_T0_COL_LP_5p_N1__GTCAAGTGTATAATGG-1	Stroma	6.62635
001-094_T0_COL_LP_5p_N1__GATCGTACAGACAGGT-1	Stroma	3.8035
001-094_T0_COL_LP_5p_N1__TGACAACAGACAGACC-1	Stroma	4.11318
001-094_T0_COL_LP_5p_N1__AGCCTAACACATCCGG-1	Stroma	2.40893
001-094_T0_COL_LP_5p_N1__CACCTTGCAATGGACG-1	Stroma	2.99699
001-094_T0_COL_LP_5p_N1__AGCGGTCGTTGTCTTT-1	Stroma	5.25338
001-094_T0_COL_LP_5p_N1__GGGCATCTCAGCACAT-1	Stroma	5.5989
001-094_T0_COL_LP_5p_N1__TTGCCGTAGTGTCCAT-1	Stroma	2.91996
001-094_T0_COL_LP_5p_N1__CACAGTAGTCTGATTG-1	Stroma	6.00541
001-094_T0_COL_LP_5p_N1__TGTGGTAGTTAGTGGG-1	Stroma	6.69339
001-094_T0_COL_LP_5p_N1__GGAATAAAGACTAGAT-1	Stroma	3.95968
001-094_T0_COL_LP_5p_N1__CTAATGGCACTCAGGC-1	Stroma	4.01488
001-094_T0_COL_LP_5p_N1__GGACATTAGATAGGAG-1	Stroma	7.01299
001-094_T0_COL_LP_5p_N1__CGAATGTAGAGTCGGT-1	Stroma	4.92828
001-094_T0_COL_LP_5p_N1__CTGATCCCAGATGGCA-1	Stroma	2.5374
001-094_T0_COL_LP_5p_N1__CACACTCAGCCAGGAT-1	Stroma	11.4379
001-094_T0_COL_LP_5p_N1__GACGCGTAGAAGGTTT-1	Stroma	2.23693
001-094_T0_COL_LP_5p_N1__CGGGTCACAATGCCAT-1	Stroma	2.83745
001-094_T0_COL_LP_5p_N1__TTTGTCAGTGAGTATA-1	Stroma	2.13889
001-094_T0_COL_LP_5p_N1__GACCAATAGCTGTCTA-1	Stroma	10.6874
001-094_T0_COL_LP_5p_N1__ACCAGTACATTACGAC-1	Stroma	4.1765
001-094_T0_COL_LP_5p_N1__GTCGGGTTCAATCACG-1	Stroma	2.42468
001-094_T0_COL_LP_5p_N1__CAGCAGCAGACGACGT-1	Stroma	4.67312
001-094_T0_COL_LP_5p_N1__TGGCTGGGTTGAGGTG-1	Stroma	8.95939
001-094_T0_COL_LP_5p_N1__GGAGCAATCACAATGC-1	Stroma	7.0139
001-094_T0_COL_LP_5p_N1__CAGCAGCAGAATTGTG-1	Stroma	4.32082
001-094_T0_COL_LP_5p_N1__ACACTGATCCACGTTC-1	Stroma	3.69721
001-094_T0_COL_LP_5p_N1__TTCTACACACATCCGG-1	Stroma	3.90784
001-094_T0_COL_LP_5p_N1__AGGTCATCACTGAAGG-1	Stroma	2.92157
001-094_T0_COL_LP_5p_N1__AGCTCCTGTCAAAGCG-1	Stroma	8.28203
001-094_T0_COL_LP_5p_N1__GGTGTTATCATCATTC-1	Stroma	13.4282
001-094_T0_COL_LP_5p_N1__GTAGGCCTCCGCTGTT-1	Stroma	2.6163
001-094_T0_COL_LP_5p_N1__GCCTCTAAGATATGGT-1	Stroma	1.2909
001-094_T0_COL_LP_5p_N1__ACGTCAACAATGGACG-1	Stroma	8.30043
001-094_T0_COL_LP_5p_N1__CCGGGATGTAAGAGGA-1	Stroma	6.78093
001-094_T0_COL_LP_5p_N1__CGAATGTCATCGGACC-1	Stroma	5.36764
001-094_T0_COL_LP_5p_N1__TATCAGGCAGATTGCT-1	Stroma	4.64031
001-094_T0_COL_LP_5p_N1__ACGCCGAAGCCCAATT-1	Stroma	6.28729
001-094_T0_COL_LP_5p_N1__CTCGTACCACCAACCG-1	Stroma	1.14323
001-094_T0_COL_LP_5p_N1__GCATGATAGAAGCCCA-1	Stroma	1.40547
001-094_T0_COL_LP_5p_N1__TAGACCAAGGATATAC-1	Stroma	3.67907
001-094_T0_COL_LP_5p_N1__AAGGCAGTCTGTACGA-1	Stroma	4.22167
001-094_T0_COL_LP_5p_N1__GCTGCGACAATGTAAG-1	Stroma	4.38404
001-094_T0_COL_LP_5p_N1__TCACAAGAGGGCTTGA-1	Stroma	9.74188
001-094_T0_COL_LP_5p_N1__ACCAGTATCACAACGT-1	Stroma	1.61127
001-094_T0_COL_LP_5p_N1__GCTGCTTTCGCGGATC-1	Stroma	3.96112
001-094_T0_COL_LP_5p_N1__GAAGCAGCACGCATCG-1	Stroma	5.95024
001-094_T0_COL_LP_5p_N1__GATCTAGTCAGGATCT-1	Stroma	3.219
001-094_T0_COL_LP_5p_N1__TGGGAAGTCACCACCT-1	Stroma	1.90074
001-094_T0_COL_LP_5p_N1__GATCTAGTCTACTCAT-1	Stroma	5.97333
001-094_T0_COL_LP_5p_N1__GGCTGGTTCTACGAGT-1	Stroma	5.13663
001-094_T0_COL_LP_5p_N1__TTCTCAACATATACCG-1	Stroma	5.46422
001-094_T0_COL_LP_5p_N1__CTCGTCAGTCATGCCG-1	Stroma	8.48876
001-094_T0_COL_LP_5p_N1__GGGAATGAGCCACGTC-1	Stroma	4.12615
001-094_T0_COL_LP_5p_N1__GAGTCCGAGATGGCGT-1	Stroma	2.75755
001-094_T0_COL_LP_5p_N1__TAAGTGCTCGGAGGTA-1	Stroma	6.10612
001-094_T0_COL_LP_5p_N1__CTGAAGTGTCTAGTGT-1	Stroma	4.3994
001-094_T0_COL_LP_5p_N1__GTCGGGTTCACATGCA-1	Stroma	8.62072
001-094_T0_COL_LP_5p_N1__CTGATAGAGTACGTAA-1	Stroma	1.03138
001-094_T0_COL_LP_5p_N1__CTACCCACATTCTCAT-1	Stroma	4.0373
001-094_T0_COL_LP_5p_N1__GGCGTGTGTGGACGAT-1	Stroma	0.612071
001-094_T0_COL_LP_5p_N1__CCAGCGACAGCTCGAC-1	Stroma	0.900061
001-094_T0_COL_LP_5p_N1__GAACGGACACGTTGGC-1	Stroma	3.62749
001-094_T0_COL_LP_5p_N1__TGTTCCGCATCACCCT-1	Stroma	2.40775
001-094_T0_COL_LP_5p_N1__TACTCGCAGCTAAGAT-1	Stroma	8.98058
001-094_T0_COL_LP_5p_N1__TCAATCTAGTCAAGCG-1	Stroma	8.95243
001-094_T0_COL_LP_5p_N1__GGAGCAACACATCCGG-1	Stroma	3.62402
001-094_T0_COL_LP_5p_N1__GTTTCTATCTTATCTG-1	Stroma	0.0396403
001-094_T0_COL_LP_5p_N1__GGCGTGTTCTTGAGAC-1	Stroma	3.58872
001-094_T0_COL_LP_5p_N1__GCACATACATCTCGCT-1	Stroma	4.7791
001-094_T0_COL_LP_5p_N1__GTAACTGCAGCTGTTA-1	Stroma	-0.694843
001-094_T0_COL_LP_5p_N1__ACGCCAGGTCTACCTC-1	Stroma	0.724416
001-094_T0_COL_LP_5p_N1__TAAGTGCAGGGAAACA-1	Stroma	2.58341
001-094_T0_COL_LP_5p_N1__TGATTTCAGAGCAATT-1	Stroma	6.86239
001-094_T0_COL_LP_5p_N1__AACTCAGTCGAGCCCA-1	Stroma	9.44832
001-094_T0_COL_LP_5p_N1__CAAGGCCAGAGACTTA-1	Stroma	7.92483
001-094_T0_COL_LP_5p_N1__CTCGTCACAGTAACGG-1	Stroma	3.07568
001-094_T0_COL_LP_5p_N1__TACGGATTCCTACAGA-1	Stroma	3.87995
001-094_T0_COL_LP_5p_N1__TGCCAAAAGATAGTCA-1	Stroma	5.04287
001-094_T0_COL_LP_5p_N1__GCTGCAGGTATGCTTG-1	Stroma	9.90516
001-094_T0_COL_LP_5p_N1__CGTAGGCTCACGCATA-1	Stroma	-0.0722365
001-094_T0_COL_LP_5p_N1__CACAAACTCTTGCCGT-1	Stroma	3.63416
001-094_T0_COL_LP_5p_N1__GAACATCCATTGGTAC-1	Stroma	1.20679
001-094_T0_COL_LP_5p_N1__CTGCGGACAAGCCCAC-1	Stroma	2.73325
001-094_T0_COL_LP_5p_N1__CTCAGAATCAACCATG-1	Stroma	4.54822
001-094_T0_COL_LP_5p_N1__GTTTCTATCCCTAATT-1	Stroma	2.55419
001-094_T0_COL_LP_5p_N1__CCGTTCACAGGCAGTA-1	Stroma	3.46568
001-094_T0_COL_LP_5p_N1__GCATGATGTAGCGCAA-1	Stroma	6.05707
001-094_T0_COL_LP_5p_N1__CAGGTGCTCAGTCCCT-1	Stroma	0.587626
001-094_T0_COL_LP_5p_N1__ATTCTACGTACAGACG-1	Stroma	1.36033
001-094_T0_COL_LP_5p_N1__ACTTTCATCATGTGGT-1	Stroma	7.19031
001-094_T0_COL_LP_5p_N1__AGGTCATGTTGCTCCT-1	Stroma	2.36839
001-094_T0_COL_LP_5p_N1__TTCTCAACAAAGTGCG-1	Stroma	2.76821
001-094_T0_COL_LP_5p_N1__CCATGTCAGTCGATAA-1	Stroma	4.40013
001-094_T0_COL_LP_5p_N1__TTAGGCAGTCACCTAA-1	Stroma	3.661
001-094_T0_COL_LP_5p_N1__GACACGCAGAAACGAG-1	Stroma	6.54747
001-094_T0_COL_LP_5p_N1__AGCTTGATCCTGTACC-1	Stroma	3.05566
001-094_T0_COL_LP_5p_N1__GTTAAGCGTACAGTGG-1	Stroma	12.4376
001-094_T0_COL_LP_5p_N1__CCTTACGCACCAGGTC-1	Stroma	4.24451
001-094_T0_COL_LP_5p_N1__GAACGGACAGCTTAAC-1	Stroma	4.43212
001-094_T0_COL_LP_5p_N1__GTCTTCGAGTGTGAAT-1	Stroma	8.8014
001-094_T0_COL_LP_5p_N1__GGGAATGTCATGTCCC-1	Stroma	4.41336
001-094_T0_COL_LP_5p_N1__ACGAGGATCGTCCAGG-1	Stroma	4.32444
001-094_T0_COL_LP_5p_N1__CACCTTGTCATCATTC-1	Stroma	2.21705
001-094_T0_COL_LP_5p_N1__TAGAGCTAGATCACGG-1	Stroma	-0.467398
001-094_T0_COL_LP_5p_N1__AACTCAGGTGACTCAT-1	Stroma	-0.781853
001-094_T0_COL_LP_5p_N1__CGTGAGCAGAATTCCC-1	Stroma	2.56745
001-094_T0_COL_LP_5p_N1__CGGCTAGCAGACAAGC-1	Stroma	6.91585
001-094_T0_COL_LP_5p_N1__GTAACTGGTTAAGATG-1	Stroma	3.68485
001-094_T0_COL_LP_5p_N1__GGATTACTCGAACTGT-1	Stroma	7.65717
001-094_T0_COL_LP_5p_N1__TCATTTGTCTCAACTT-1	Stroma	3.57177
001-094_T0_COL_LP_5p_N1__GAAACTCTCATACGGT-1	Stroma	1.73414
001-094_T0_COL_LP_5p_N1__ACGAGCCCAGATGGGT-1	Stroma	5.65534
001-094_T0_COL_LP_5p_N1__GGTATTGAGCGTCAAG-1	Stroma	5.59984
001-094_T0_COL_LP_5p_N1__TCACAAGAGTAGGCCA-1	Stroma	5.12107
001-094_T0_COL_LP_5p_N1__ACACCCTGTCTTCGTC-1	Stroma	6.73969
001-094_T0_COL_LP_5p_N1__GATGAAAGTACATGTC-1	Stroma	8.78808
001-094_T0_COL_LP_5p_N1__CGATGTAGTTAGGGTG-1	Stroma	1.93672
001-094_T0_COL_LP_5p_N1__CGTGTAATCTGAAAGA-1	Stroma	2.8147
001-094_T0_COL_LP_5p_N1__GCAATCACAAGCGATG-1	Stroma	1.16545
001-094_T0_COL_LP_5p_N1__CCATGTCAGACAGAGA-1	Stroma	4.39587
001-094_T0_COL_LP_5p_N1__AGTCTTTTCAAACCAC-1	Stroma	4.86919
001-094_T0_COL_LP_5p_N1__GGCTCGACACCTATCC-1	Stroma	5.59146
001-094_T0_COL_LP_5p_N1__TCACAAGGTAAGAGGA-1	Stroma	5.83657
001-094_T0_COL_LP_5p_N1__TGCTACCGTATCTGCA-1	Stroma	2.17313
001-094_T0_COL_LP_5p_N1__ATTATCCGTAGAAGGA-1	Stroma	6.67648
001-094_T0_COL_LP_5p_N1__CAAGTTGTCTGAGTGT-1	Stroma	3.50772
001-094_T0_COL_LP_5p_N1__CTAACTTTCGTAGGTT-1	Stroma	0.0788974
001-094_T0_COL_LP_5p_N1__AACGTTGGTAGTGAAT-1	Stroma	3.99116
001-094_T0_COL_LP_5p_N1__CACACCTAGTACACCT-1	Stroma	1.74652
001-094_T0_COL_LP_5p_N1__GGCGACTAGGTGCACA-1	Stroma	1.71484
001-094_T0_COL_LP_5p_N1__GCATGTAGTAGGCATG-1	Stroma	7.01639
001-094_T0_COL_LP_5p_N1__CATCGAAAGGCAGTCA-1	Stroma	5.69061
001-094_T0_COL_LP_5p_N1__TTCGAAGTCATTATCC-1	Stroma	1.67367
001-094_T0_COL_LP_5p_N1__CATTCGCAGTTACCCA-1	Stroma	5.48003
001-094_T0_COL_LP_5p_N1__TATTACCCACGCCAGT-1	Stroma	3.13142
001-094_T0_COL_LP_5p_N1__AGTCTTTAGACTGTAA-1	Stroma	7.58382
001-094_T0_COL_LP_5p_N1__GGCTCGAAGTCACGCC-1	Stroma	2.51904
001-094_T0_COL_LP_5p_N1__AATCCAGTCTCCTATA-1	Stroma	5.2018
001-094_T0_COL_LP_5p_N1__ACGGGTCCAGTATAAG-1	Stroma	4.28563
001-094_T0_COL_LP_5p_N1__TACCTATGTCGAGTTT-1	Stroma	2.68542
001-094_T0_COL_LP_5p_N1__CTGAAACCATTGAGCT-1	Stroma	1.94078
001-094_T0_COL_LP_5p_N1__TACCTATGTAGGCATG-1	Stroma	0.418429
001-094_T0_COL_LP_5p_N1__GACTACATCGTGACAT-1	Stroma	4.59832
001-094_T0_COL_LP_5p_N1__TTTGTCACAACACCCG-1	Stroma	11.9194
001-094_T0_COL_LP_5p_N1__CGGACACCAAGAGGCT-1	Stroma	8.81389
001-094_T0_COL_LP_5p_N1__ACATGGTTCCTATTCA-1	Stroma	2.73344
001-094_T0_COL_LP_5p_N1__ATTATCCAGACCACGA-1	Stroma	0.655754
001-094_T0_COL_LP_5p_N1__TAAGAGAAGACCTTTG-1	Stroma	8.88528
001-094_T0_COL_LP_5p_N1__CGTCACTCACGAAATA-1	Stroma	1.11855
001-094_T0_COL_LP_5p_N1__GTGTTAGCACCAGATT-1	Stroma	-0.767999
001-094_T0_COL_LP_5p_N1__TTAGGCAAGCTAAGAT-1	Stroma	1.54976
001-094_T0_COL_LP_5p_N1__AGCCTAATCGCATGAT-1	Stroma	4.98798
001-094_T0_COL_LP_5p_N1__TACACGACAAGCGATG-1	Stroma	3.98293
001-094_T0_COL_LP_5p_N1__GCGGGTTGTTTGTTTC-1	Stroma	2.50593
001-094_T0_COL_LP_5p_N1__ATCCGAAAGAGACTTA-1	Stroma	4.8817
001-094_T0_COL_LP_5p_N1__CGGCTAGCACATGACT-1	Stroma	3.3442
001-094_T0_COL_LP_5p_N1__ACACCCTTCTGCTGTC-1	Stroma	6.62331
001-094_T0_COL_LP_5p_N1__GCAATCATCCACTGGG-1	Stroma	6.75126
001-094_T0_COL_LP_5p_N1__AGAGCGACATCACGAT-1	Stroma	6.20999
001-094_T0_COL_LP_5p_N1__CGGACACGTGACGCCT-1	Stroma	5.02205
001-094_T0_COL_LP_5p_N1__CGTGTCTGTCGCGGTT-1	Stroma	2.78965
001-094_T0_COL_LP_5p_N1__GGTGCGTAGCGCCTCA-1	Stroma	7.40616
001-094_T0_COL_LP_5p_N1__TCAATCTTCCGCGCAA-1	Stroma	3.62293
001-094_T0_COL_LP_5p_N1__AGAGCTTCAAACTGCT-1	Stroma	3.31869
001-094_T0_COL_LP_5p_N1__AGTTGGTAGAGACTAT-1	Stroma	-0.00524629
001-094_T0_COL_LP_5p_N1__GGGTCTGCAAGCGAGT-1	Stroma	3.66563
001-094_T0_COL_LP_5p_N1__CGGAGTCTCATACGGT-1	Stroma	8.52155
001-094_T0_COL_LP_5p_N1__TACTCGCTCTAACGGT-1	Stroma	3.8892
001-094_T0_COL_LP_5p_N1__TACCTTAAGTCGTTTG-1	Stroma	3.69557
001-094_T0_COL_LP_5p_N1__TGAGCCGAGTGGCACA-1	Stroma	1.58898
001-094_T0_COL_LP_5p_N1__CTCTGGTCACTTAACG-1	Stroma	4.94925
001-094_T0_COL_LP_5p_N1__TCTTTCCAGCTACCGC-1	Stroma	1.31914
001-094_T0_COL_LP_5p_N1__CGGACGTCAATGCCAT-1	Stroma	3.3413
001-094_T0_COL_LP_5p_N1__GCCTCTAGTACATGTC-1	Stroma	4.4477
001-094_T0_COL_LP_5p_N1__AGTAGTCTCCTTTACA-1	Stroma	6.04907
001-094_T0_COL_LP_5p_N1__TTATGCTCACATGTGT-1	Stroma	4.48601
001-094_T0_COL_LP_5p_N1__CAGCCGACACGCTTTC-1	Stroma	2.81697
001-094_T0_COL_LP_5p_N1__GATTCAGTCTTTACAC-1	Stroma	3.91486
001-094_T0_COL_LP_5p_N1__CTGCCTAGTCTGCAAT-1	Stroma	0.00953397
001-094_T0_COL_LP_5p_N1__CCCATACCATCGTCGG-1	Stroma	5.00665
001-094_T0_COL_LP_5p_N1__CATTATCGTAAGTGGC-1	Stroma	0.431541
001-094_T0_COL_LP_5p_N1__AAGGAGCTCATATCGG-1	Stroma	6.77861
001-094_T0_COL_LP_5p_N1__CGAATGTTCGCAAGCC-1	Stroma	3.24599
001-094_T0_COL_LP_5p_N1__TGGGAAGCACTGTGTA-1	Stroma	1.26733
001-094_T0_COL_LP_5p_N1__TACTTACCAAACTGCT-1	Stroma	1.45576
001-094_T0_COL_LP_5p_N1__CCGGTAGAGGACACCA-1	Stroma	4.48489
001-094_T0_COL_LP_5p_N1__CCTACCACAATGGAAT-1	Stroma	1.51199
001-094_T0_COL_LP_5p_N1__TTCTCAACACCGATAT-1	Stroma	3.58833
001-094_T0_COL_LP_5p_N1__CGTCCATTCCGAATGT-1	Stroma	2.72395
001-094_T0_COL_LP_5p_N1__CCAATCCGTACTCTCC-1	Stroma	0.897502
001-094_T0_COL_LP_5p_N1__GTTCATTAGCACAGGT-1	Stroma	1.4752
001-094_T0_COL_LP_5p_N1__CAGTAACAGGAATTAC-1	Stroma	4.36314
001-094_T0_COL_LP_5p_N1__CGGCTAGCATTTCAGG-1	Stroma	3.54866
001-094_T0_COL_LP_5p_N1__TGGCCAGCAATGCCAT-1	Stroma	6.19325
001-094_T0_COL_LP_5p_N1__CACTCCAAGCAGGTCA-1	Stroma	3.57204
001-094_T0_COL_LP_5p_N1__ACTGCTCGTCAACTGT-1	Stroma	4.20342
001-094_T0_COL_LP_5p_N1__AGCTCCTTCTAAGCCA-1	Stroma	3.56775
001-094_T0_COL_LP_5p_N1__GTAACGTCACGCGAAA-1	Stroma	6.05204
001-094_T0_COL_LP_5p_N1__GTCAAGTGTCAATACC-1	Stroma	6.07369
001-094_T0_COL_LP_5p_N1__TAAGAGACATGCGCAC-1	Stroma	4.332
001-094_T0_COL_LP_5p_N1__TGGTTAGGTCCAAGTT-1	Stroma	1.17351
001-094_T0_COL_LP_5p_N1__GTTCATTAGGCCCGTT-1	Stroma	3.83186
001-094_T0_COL_LP_5p_N1__CATCGAACAGGAATCG-1	Stroma	4.83375
001-094_T0_COL_LP_5p_N1__CAGTAACAGTGACATA-1	Stroma	4.27068
001-094_T0_COL_LP_5p_N1__TACCTTATCCTCATTA-1	Stroma	9.98137
001-094_T0_COL_LP_5p_N1__GGATGTTGTAAGTGGC-1	Stroma	4.38434
001-094_T0_COL_LP_5p_N1__CGCCAAGAGCGATGAC-1	Stroma	1.30406
001-094_T0_COL_LP_5p_N1__CTAATGGCATTGCGGC-1	Stroma	4.30919
001-094_T0_COL_LP_5p_N1__CGTCAGGAGATGTGGC-1	Stroma	7.30289
001-094_T0_COL_LP_5p_N1__GCGCAGTAGGATGGTC-1	Stroma	-0.546141
001-094_T0_COL_LP_5p_N1__AGTGTCAAGTCCATAC-1	Stroma	2.55595
001-094_T0_COL_LP_5p_N1__TCGCGAGCAAGCGTAG-1	Stroma	5.90159
001-094_T0_COL_LP_5p_N1__GGGATGAGTGAAATCA-1	Stroma	0.353519
001-094_T0_COL_LP_5p_N1__TGCCAAAGTCTAAACC-1	Stroma	2.97515
001-094_T0_COL_LP_5p_N1__TCTTTCCAGGCGATAC-1	Stroma	7.26785
001-094_T0_COL_LP_5p_N1__AGCTCTCCAATCGAAA-1	Stroma	2.74752
001-094_T0_COL_LP_5p_N1__GTATCTTCAATCGGTT-1	Stroma	1.83179
001-094_T0_COL_LP_5p_N1__TGAGCATAGCTAGTGG-1	Stroma	1.10241
001-094_T0_COL_LP_5p_N1__ATCTGCCGTCAACATC-1	Stroma	2.1468
001-094_T0_COL_LP_5p_N1__CCAGCGATCTGGTATG-1	Stroma	1.08747
001-094_T0_COL_LP_5p_N1__GTGAAGGCAAGTAGTA-1	Stroma	4.39855
001-094_T0_COL_LP_5p_N1__CGTAGCGCATTACCTT-1	Stroma	2.10435
001-094_T0_COL_LP_5p_N1__AACTCTTGTGTAATGA-1	Stroma	0.553326
001-094_T0_COL_LP_5p_N1__GGTGCGTAGCTGCCCA-1	Stroma	0.722835
001-094_T0_COL_LP_5p_N1__AGTCTTTAGGATATAC-1	Stroma	7.39353
001-094_T0_COL_LP_5p_N1__AGAGCTTAGAATAGGG-1	Stroma	1.51223
001-094_T0_COL_LP_5p_N1__ACGATGTAGCTAGTTC-1	Stroma	5.04161
001-094_T0_COL_LP_5p_N1__TGAGCCGCACGCCAGT-1	Stroma	0.97044
001-094_T0_COL_LP_5p_N1__ACTATCTCATCCGTGG-1	Stroma	3.49293
001-094_T0_COL_LP_5p_N1__CCGTTCATCTTTCCTC-1	Stroma	3.05494
001-094_T0_COL_LP_5p_N1__GCATGCGCATGGATGG-1	Stroma	5.07042
001-094_T0_COL_LP_5p_N1__TCACAAGCACCAACCG-1	Stroma	4.77365
001-094_T0_COL_LP_5p_N1__ATCGAGTAGTGGCACA-1	Stroma	1.84308
001-094_T0_COL_LP_5p_N1__GTAACTGTCTATCCCG-1	Stroma	1.03633
001-094_T0_COL_LP_5p_N1__TAGAGCTGTCACCTAA-1	Stroma	4.07325
001-094_T0_COL_LP_5p_N1__GGAGCAACATGTCTCC-1	Stroma	5.49988
001-094_T0_COL_LP_5p_N1__TTCTCCTTCTGAAAGA-1	Stroma	3.77769
001-094_T0_COL_LP_5p_N1__TGACGGCAGAACTCGG-1	Stroma	2.95374
001-094_T0_COL_LP_5p_N1__GTACGTAAGGCTCATT-1	Stroma	1.91015
001-094_T0_COL_LP_5p_N1__TACTTGTAGATATACG-1	Stroma	2.1529
001-094_T0_COL_LP_5p_N1__TCTTTCCAGTGTGAAT-1	Stroma	0.910373
001-094_T0_COL_LP_5p_N1__ATGGGAGAGACTGGGT-1	Stroma	2.61954
001-094_T0_COL_LP_5p_N1__TGACTTTTCCCTCAGT-1	Stroma	4.57488
001-094_T0_COL_LP_5p_N1__CGGACGTCAACGATGG-1	Stroma	3.81023
001-094_T0_COL_LP_5p_N1__TCTCATAGTTACGACT-1	Stroma	4.94133
001-094_T0_COL_LP_5p_N1__GGTGCGTCATTGGTAC-1	Stroma	2.42296
001-094_T0_COL_LP_5p_N1__GAAGCAGAGGTTCCTA-1	Stroma	1.60054
001-094_T0_COL_LP_5p_N1__GTGCTTCTCGGTGTTA-1	Stroma	7.28081
001-094_T0_COL_LP_5p_N1__CGATGGCAGTGAAGAG-1	Stroma	4.20016
001-094_T0_COL_LP_5p_N1__ATGTGTGAGCTAGGCA-1	Stroma	1.01522
001-094_T0_COL_LP_5p_N1__ATCATCTTCCGCAGTG-1	Stroma	0.50209
001-094_T0_COL_LP_5p_N1__ACTATCTGTGCTCTTC-1	Stroma	5.683
001-094_T0_COL_LP_5p_N1__ACTGAGTCAGTATAAG-1	Stroma	3.37569
001-094_T0_COL_LP_5p_N1__ACGGAGATCCAAATGC-1	Stroma	5.81609
001-094_T0_COL_LP_5p_N1__TGGTTAGAGGTACTCT-1	Stroma	4.25719
001-094_T0_COL_LP_5p_N1__TTCTCAAGTTCCCTTG-1	Stroma	2.96622
001-094_T0_COL_LP_5p_N1__ACTGATGAGCGAAGGG-1	Stroma	0.811435
001-094_T0_COL_LP_5p_N1__AGAATAGTCACCGTAA-1	Stroma	2.77283
001-094_T0_COL_LP_5p_N1__GTCGTAAGTTATTCTC-1	Stroma	0.342654
001-094_T0_COL_LP_5p_N1__TATGCCCGTGAAAGAG-1	Stroma	4.6077
001-094_T0_COL_LP_5p_N1__ATTGGACAGACTTTCG-1	Stroma	4.08968
001-094_T0_COL_LP_5p_N1__GTGCAGCTCTGGGCCA-1	Stroma	1.80721
001-094_T0_COL_LP_5p_N1__ACATGGTCAAATCCGT-1	Stroma	3.50848
001-094_T0_COL_LP_5p_N1__ACTTGTTCACGTCAGC-1	Stroma	-0.11689
001-094_T0_COL_LP_5p_N1__GTCATTTCACCTCGTT-1	Stroma	5.81012
001-094_T0_COL_LP_5p_N1__TAGTGGTAGTCCAGGA-1	Stroma	-0.935128
001-094_T0_COL_LP_5p_N1__GCACTCTGTACAGCAG-1	Stroma	6.64186
001-094_T0_COL_LP_5p_N1__GTTCTCGAGATCTGAA-1	Stroma	2.97692
001-094_T0_COL_LP_5p_N1__ATGGGAGTCGAGAGCA-1	Stroma	-0.274663
001-094_T0_COL_LP_5p_N1__CACAGTAGTAGGGTAC-1	Stroma	0.543997
001-094_T0_COL_LP_5p_N1__CGTCAGGGTTGCCTCT-1	Stroma	2.60459
001-094_T0_COL_LP_5p_N1__CTAGCCTGTATAATGG-1	Stroma	10.6411
001-094_T0_COL_LP_5p_N1__TTGTAGGGTCGAAAGC-1	Stroma	1.53462
001-094_T0_COL_LP_5p_N1__CCTTTCTCAGCTGCTG-1	Stroma	2.36525
001-094_T0_COL_LP_5p_N1__CAACCAAAGGTACTCT-1	Stroma	2.17528
001-094_T0_COL_LP_5p_N1__TCAGATGCATGACGGA-1	Stroma	1.76373
001-094_T0_COL_LP_5p_N1__GAATGAACACGAAAGC-1	Stroma	5.87296
001-094_T0_COL_LP_5p_N1__GCGAGAACACGCATCG-1	Stroma	2.28932
001-094_T0_COL_LP_5p_N1__ACGCCGAGTTGTGGCC-1	Stroma	4.37338
001-094_T0_COL_LP_5p_N1__TGTTCCGAGGTGATTA-1	Stroma	0.706217
001-094_T0_COL_LP_5p_N1__GTCCTCACACGTGAGA-1	Stroma	9.85942
001-094_T0_COL_LP_5p_N1__ACACCGGCAATGAATG-1	Stroma	1.96137
001-094_T0_COL_LP_5p_N1__CAGCCGACACTTAACG-1	Stroma	-1.30751
001-094_T0_COL_LP_5p_N1__TGATTTCGTTACGACT-1	Stroma	2.11883
001-094_T0_COL_LP_5p_N1__TCTTTCCTCGGATGTT-1	Stroma	0.047716
001-094_T0_COL_LP_5p_N1__CTAATGGTCCTGCTTG-1	Stroma	5.72891
001-094_T0_COL_LP_5p_N1__GCTTGAATCGTCTGCT-1	Stroma	3.97156
001-094_T0_COL_LP_5p_N1__GCCTCTACACCAACCG-1	Stroma	3.95515
001-094_T0_COL_LP_5p_N1__AGTTGGTGTTTAAGCC-1	Stroma	1.42248
001-094_T0_COL_LP_5p_N1__TTATGCTTCATGTCTT-1	Stroma	6.22602
001-094_T0_COL_LP_5p_N1__GCTGCGATCTGTACGA-1	Stroma	1.51526
001-094_T0_COL_LP_5p_N1__TACCTTAAGACCTAGG-1	Stroma	1.56843
001-094_T0_COL_LP_5p_N1__ATAACGCAGGAGTACC-1	Stroma	2.01124
001-094_T0_COL_LP_5p_N1__TTTACTGCAGGCGATA-1	Stroma	5.04898
001-094_T0_COL_LP_5p_N1__TGAGGGAGTATAGGTA-1	Stroma	6.00369
001-094_T0_COL_LP_5p_N1__GTTAAGCCATAACCTG-1	Stroma	6.66912
001-094_T0_COL_LP_5p_N1__ACATCAGTCAGTTTGG-1	Stroma	1.97795
001-094_T0_COL_LP_5p_N1__CCATTCGGTATAGGGC-1	Stroma	3.82199
001-094_T0_COL_LP_5p_N1__CAGGTGCGTTCGTCTC-1	Stroma	5.94233
001-094_T0_COL_LP_5p_N1__ATTATCCGTGCAGTAG-1	Stroma	-0.218111
001-094_T0_COL_LP_5p_N1__CACACAACACATCCGG-1	Stroma	5.49697
001-094_T0_COL_LP_5p_N1__GGCAATTAGAGCTGCA-1	Stroma	2.32739
001-094_T0_COL_LP_5p_N1__TCGAGGCAGTTAGGTA-1	Stroma	-0.145263
001-094_T0_COL_LP_5p_N1__CGTCAGGGTGTGAATA-1	Stroma	3.88195
001-094_T0_COL_LP_5p_N1__TAGCCGGTCAGATAAG-1	Stroma	5.54852
001-094_T0_COL_LP_5p_N1__GCTCCTAAGGGTTCCC-1	Stroma	7.57673
001-094_T0_COL_LP_5p_N1__CTGATCCTCATGTCTT-1	Stroma	1.99584
001-094_T0_COL_LP_5p_N1__CTACCCAAGCTCTCGG-1	Stroma	8.12448
001-094_T0_COL_LP_5p_N1__GTAACTGGTAGCCTCG-1	Stroma	2.62593
001-094_T0_COL_LP_5p_N1__TCTGGAACAAACGCGA-1	Stroma	3.88335
001-094_T0_COL_LP_5p_N1__TTGCCGTGTGGCCCTA-1	Stroma	2.50334
001-094_T0_COL_LP_5p_N1__GAACCTATCGGAGGTA-1	Stroma	4.97549
001-094_T0_COL_LP_5p_N1__TAGGCATTCCGCGTTT-1	Stroma	5.28854
001-094_T0_COL_LP_5p_N1__CAAGAAAGTCCGTGAC-1	Stroma	0.748806
001-094_T0_COL_LP_5p_N1__TTTGGTTGTTATGTGC-1	Stroma	1.99221
001-094_T0_COL_LP_5p_N1__GCAATCACAGTAACGG-1	Stroma	1.6975
001-094_T0_COL_LP_5p_N1__TGACTTTCAAGTCATC-1	Stroma	5.5642
001-094_T0_COL_LP_5p_N1__CGGAGCTGTAAGCACG-1	Stroma	1.9681
001-094_T0_COL_LP_5p_N1__AGACGTTTCTACTATC-1	Stroma	1.49337
001-094_T0_COL_LP_5p_N1__CCTCTGATCCGAATGT-1	Stroma	3.98763
001-094_T0_COL_LP_5p_N1__GTAACTGTCATTCACT-1	Stroma	-0.788439
001-094_T0_COL_LP_5p_N1__CAAGAAATCGAATGCT-1	Stroma	-0.48697
001-094_T0_COL_LP_5p_N1__TAGGCATTCGCGATCG-1	Stroma	0.108601
001-094_T0_COL_LP_5p_N1__TGAGAGGGTCTGATCA-1	Stroma	3.81183
001-094_T0_COL_LP_5p_N1__TGTGTTTTCTACTATC-1	Stroma	7.54059
001-094_T0_COL_LP_5p_N1__TGAGAGGAGGAGTACC-1	Stroma	4.24053
001-094_T0_COL_LP_5p_N1__CAGAATCGTGCACTTA-1	Stroma	2.27166
001-094_T0_COL_LP_5p_N1__GAATGAAAGTGTACCT-1	Stroma	2.90288
001-094_T0_COL_LP_5p_N1__CCGGGATAGTTTGCGT-1	Stroma	1.71463
001-094_T0_COL_LP_5p_N1__ATTATCCAGACTTGAA-1	Stroma	6.47679
001-094_T0_COL_LP_5p_N1__TCTGGAACAACACGCC-1	Stroma	2.71136
001-094_T0_COL_LP_5p_N1__GACGCGTCACGGCCAT-1	Stroma	1.18294
001-094_T0_COL_LP_5p_N1__TGTCCCATCTCAAGTG-1	Stroma	1.19037
001-094_T0_COL_LP_5p_N1__GTTCTCGCACCAGTTA-1	Stroma	2.60803
001-094_T0_COL_LP_5p_N1__CATCAGACAACAACCT-1	Stroma	3.53191
001-094_T0_COL_LP_5p_N1__ACGGAGAAGGATTCGG-1	Stroma	2.76871
001-094_T0_COL_LP_5p_N1__ACGATGTAGAATCTCC-1	Stroma	3.43483
001-094_T0_COL_LP_5p_N1__CTGGTCTCAGCATACT-1	Stroma	8.32198
001-094_T0_COL_LP_5p_N1__TTTATGCGTACTTAGC-1	Stroma	3.37685
001-094_T0_COL_LP_5p_N1__AAAGTAGAGGAGCGAG-1	Stroma	4.26776
001-094_T0_COL_LP_5p_N1__CGAGCCACACCAGGTC-1	Stroma	2.14436
001-094_T0_COL_LP_5p_N1__GTCGTAACACGAGAGT-1	Stroma	3.39416
001-094_T0_COL_LP_5p_N1__CTGATAGGTGTCGCTG-1	Stroma	0.779985
001-094_T0_COL_LP_5p_N1__CGAGAAGAGAGATGAG-1	Stroma	4.381
001-094_T0_COL_LP_5p_N1__AGCGGTCTCGTTACGA-1	Stroma	4.03101
001-094_T0_COL_LP_5p_N1__AGCATACAGTTAACGA-1	Stroma	1.62098
001-094_T0_COL_LP_5p_N1__CTGAAACCATTCTCAT-1	Stroma	1.44825
001-094_T0_COL_LP_5p_N1__ACATACGTCGAATCCA-1	Stroma	0.452958
001-094_T0_COL_LP_5p_N1__ACTTACTCAGTAAGAT-1	Stroma	3.42541
001-094_T0_COL_LP_5p_N1__ACGGAGACACAACTGT-1	Stroma	4.11355
001-094_T0_COL_LP_5p_N1__CGACTTCTCAGTGCAT-1	Stroma	3.30635
001-094_T0_COL_LP_5p_N1__GACTGCGGTTCCACTC-1	Stroma	4.84107
001-094_T0_COL_LP_5p_N1__GTAGTCAGTAGGAGTC-1	Stroma	1.12459
001-094_T0_COL_LP_5p_N1__AGTCTTTAGACTACAA-1	Stroma	6.28632
001-094_T0_COL_LP_5p_N1__TGTGTTTTCTCTGCTG-1	Stroma	0.192103
001-094_T0_COL_LP_5p_N1__GATTCAGTCCTTCAAT-1	Stroma	5.11746
001-094_T0_COL_LP_5p_N1__AGAGCGAAGGCATGGT-1	Stroma	3.04275
001-094_T0_COL_LP_5p_N1__GCATGTACAGCTATTG-1	Stroma	1.17264
001-094_T0_COL_LP_5p_N1__CGATGGCCACATTTCT-1	Stroma	0.433066
001-094_T0_COL_LP_5p_N1__GGGTCTGTCGGTGTTA-1	Stroma	1.44092
001-094_T0_COL_LP_5p_N1__CGTAGCGAGTACCGGA-1	Stroma	4.08348
001-094_T0_COL_LP_5p_N1__TGAGCATTCGGATGTT-1	Stroma	1.00699
001-094_T0_COL_LP_5p_N1__AGTGAGGCATGAGCGA-1	Stroma	1.67527
001-094_T0_COL_LP_5p_N1__TGACTAGAGAGTTGGC-1	Stroma	2.57298
001-094_T0_COL_LP_5p_N1__GTGGGTCTCATAGCAC-1	Stroma	5.55744
001-094_T0_COL_LP_5p_N1__CGTGTAAGTATCAGTC-1	Stroma	2.0694
001-094_T0_COL_LP_5p_N1__CGAATGTCAATCCAAC-1	Stroma	2.32268
001-094_T0_COL_LP_5p_N1__CACCTTGTCGATGAGG-1	Stroma	1.63153
001-094_T0_COL_LP_5p_N1__TACTCGCTCACTTCAT-1	Stroma	4.63934
001-094_T0_COL_LP_5p_N1__ACAGCCGCATGGGACA-1	Stroma	3.09507
001-094_T0_COL_LP_5p_N1__AGGGAGTTCCAATGGT-1	Stroma	4.11921
001-094_T0_COL_LP_5p_N1__TTGAACGAGTAAGTAC-1	Stroma	3.49867
001-094_T0_COL_LP_5p_N1__ACCCACTCAATGACCT-1	Stroma	3.89276
001-094_T0_COL_LP_5p_N1__ACATCAGAGCTGAAAT-1	Stroma	1.87197
001-094_T0_COL_LP_5p_N1__TTGAACGAGACTAGAT-1	Stroma	2.7353
001-094_T0_COL_LP_5p_N1__GTTACAGCAATCTACG-1	Stroma	4.36309
001-094_T0_COL_LP_5p_N1__TGGGCGTAGGCAGTCA-1	Stroma	0.550069
001-094_T0_COL_LP_5p_N1__TGGGAAGGTAGGAGTC-1	Stroma	5.71524
001-094_T0_COL_LP_5p_N1__TCGCGTTAGTCATCCA-1	Stroma	-0.0207148
001-094_T0_COL_LP_5p_N1__ATTACTCGTACCGTAT-1	Stroma	2.07189
001-094_T0_COL_LP_5p_N1__TGAGCCGCACGACTCG-1	Stroma	7.94814
001-094_T0_COL_LP_5p_N1__TCTTCGGCAACACGCC-1	Stroma	21.1879
001-094_T0_COL_LP_5p_N1__CCGTTCACATTTGCTT-1	Stroma	1.60823
001-094_T0_COL_LP_5p_N1__TGGTTAGAGATGGCGT-1	Stroma	1.19109
001-094_T0_COL_LP_5p_N1__CTCGTCATCTTCAACT-1	Stroma	0.744597
001-094_T0_COL_LP_5p_N1__ACTTGTTAGGTGTGGT-1	Stroma	9.56991
001-094_T0_COL_LP_5p_N1__GTCAAGTGTGTGGCTC-1	Stroma	2.7749
001-094_T0_COL_LP_5p_N1__ATTTCTGCAACTGCGC-1	Stroma	2.41234
001-094_T0_COL_LP_5p_N1__GGCTCGAGTTGCCTCT-1	Stroma	2.00518
001-094_T0_COL_LP_5p_N1__CGTAGGCTCATCATTC-1	Stroma	2.34301
001-094_T0_COL_LP_5p_N1__CCTTTCTGTGTGGCTC-1	Stroma	-0.270897
001-094_T0_COL_LP_5p_N1__TGCTACCCATCGGACC-1	Stroma	1.5255
001-094_T0_COL_LP_5p_N1__GGCCGATCAAGGGTCA-1	Stroma	1.04532
001-094_T0_COL_LP_5p_N1__CACTCCACATAAAGGT-1	Stroma	0.167745
001-094_T0_COL_LP_5p_N1__TTTGTCACATCGATGT-1	Stroma	0.730808
001-094_T0_COL_LP_5p_N1__AATCCAGCAAGTTGTC-1	Stroma	3.85844
001-094_T0_COL_LP_5p_N1__GTTCTCGAGAGTACCG-1	Stroma	-0.280217
001-094_T0_COL_LP_5p_N1__CGCCAAGAGACAATAC-1	Stroma	-0.20279
001-094_T0_COL_LP_5p_N1__CACCAGGGTAGCCTCG-1	Stroma	3.32089
001-094_T0_COL_LP_5p_N1__ACTTACTTCAATACCG-1	Stroma	4.00943
001-094_T0_COL_LP_5p_N1__ATTCTACCAGATGGGT-1	Stroma	3.15882
001-094_T0_COL_LP_5p_N1__TCTCTAATCCGCATCT-1	Stroma	1.40781
001-094_T0_COL_LP_5p_N1__GGGCATCAGTGGTAAT-1	Stroma	7.13244
001-094_T0_COL_LP_5p_N1__AGCGGTCGTAAGTAGT-1	Stroma	1.35221
001-094_T0_COL_LP_5p_N1__CGAGCACAGAGTTGGC-1	Stroma	2.07662
001-094_T0_COL_LP_5p_N1__GTCACGGAGACAAGCC-1	Stroma	9.43376
001-094_T0_COL_LP_5p_N1__GTATCTTAGAAGCCCA-1	Stroma	7.73764
001-094_T0_COL_LP_5p_N1__ATTGGTGAGCTGTCTA-1	Stroma	-0.390676
001-094_T0_COL_LP_5p_N1__AGGGAGTTCAGGCAAG-1	Stroma	0.979253
001-094_T0_COL_LP_5p_N1__TAGGCATCATCCGCGA-1	Stroma	3.97506
001-094_T0_COL_LP_5p_N1__GCTTGAACATCGACGC-1	Stroma	4.5324
001-094_T0_COL_LP_5p_N1__GGACAAGTCAACCATG-1	Stroma	1.50561
001-094_T0_COL_LP_5p_N1__CATCAAGCAGCTGCTG-1	Stroma	2.79202
001-094_T0_COL_LP_5p_N1__ATCCGAAAGATCGATA-1	Stroma	1.50955
001-094_T0_COL_LP_5p_N1__ACGAGCCCATCACGAT-1	Stroma	3.46077
001-094_T0_COL_LP_5p_N1__AGACGTTTCTCTGTCG-1	Stroma	2.83675
001-094_T0_COL_LP_5p_N1__TGATTTCCATGACGGA-1	Stroma	1.61002
001-094_T0_COL_LP_5p_N1__GTATCTTGTATAATGG-1	Stroma	4.16162
001-094_T0_COL_LP_5p_N1__GCTGCTTGTTACCGAT-1	Stroma	2.56947
001-094_T0_COL_LP_5p_N1__GGAAAGCTCTTGAGGT-1	Stroma	2.03614
001-094_T0_COL_LP_5p_N1__TTAGTTCCAATGAATG-1	Stroma	7.64667
001-094_T0_COL_LP_5p_N1__TGAGGGAAGTCGTTTG-1	Stroma	6.96134
001-094_T0_COL_LP_5p_N1__GTCACGGCATCAGTAC-1	Stroma	1.42327
001-094_T0_COL_LP_5p_N1__CGCTGGATCGTACGGC-1	Stroma	5.29539
001-094_T0_COL_LP_5p_N1__TCAGGATAGCCTATGT-1	Stroma	0.42992
001-094_T0_COL_LP_5p_N1__AAAGATGAGTCTCCTC-1	Stroma	1.2047
001-094_T0_COL_LP_5p_N1__AGCCTAAAGCGCTCCA-1	Stroma	1.18643
001-094_T0_COL_LP_5p_N1__CCCAGTTAGTCGTTTG-1	Stroma	2.51478
001-094_T0_COL_LP_5p_N1__CAAGATCGTTTGTTTC-1	Stroma	8.20685
001-094_T0_COL_LP_5p_N1__AGGTCCGCACGCGAAA-1	Stroma	4.06539
001-094_T0_COL_LP_5p_N1__CGGAGCTCACAGGAGT-1	Stroma	2.45078
001-094_T0_COL_LP_5p_N1__GAACCTATCGTGACAT-1	Stroma	-0.675168
001-094_T0_COL_LP_5p_N1__CTGCCTAAGAAACGCC-1	Stroma	5.67927
001-094_T0_COL_LP_5p_N1__TGCGGGTGTCGGCACT-1	Stroma	8.73661
001-094_T0_COL_LP_5p_N1__CGACCTTGTTGAACTC-1	Stroma	4.58409
001-094_T0_COL_LP_5p_N1__GGCGTGTAGCGTTCCG-1	Stroma	5.24787
001-094_T0_COL_LP_5p_N1__GACTAACTCGCCTGAG-1	Stroma	1.97883
001-094_T0_COL_LP_5p_N1__CTAGAGTAGTTGCAGG-1	Stroma	5.24032
001-094_T0_COL_LP_5p_N1__CAACCAAGTTGAGGTG-1	Stroma	-0.67144
001-094_T0_COL_LP_5p_N1__ATTCTACTCAGTACGT-1	Stroma	2.12202
001-094_T0_COL_LP_5p_N1__CGATCGGAGAGAACAG-1	Stroma	5.34035
001-094_T0_COL_LP_5p_N1__TGAGGGATCAGCTCTC-1	Stroma	3.80908
001-094_T0_COL_LP_5p_N1__TTTGTCAAGATGAGAG-1	Stroma	4.82557
001-094_T0_COL_LP_5p_N1__AGCGTCGGTAGAGTGC-1	Stroma	2.04677
001-094_T0_COL_LP_5p_N1__GTCACGGGTCGATTGT-1	Stroma	0.615321
001-094_T0_COL_LP_5p_N1__AGTCTTTTCCTAGTGA-1	Stroma	0.736726
001-094_T0_COL_LP_5p_N1__ACATGGTTCCCATTAT-1	Stroma	0.546771
001-094_T0_COL_LP_5p_N1__TGACTAGAGACGCACA-1	Stroma	11.4343
001-094_T0_COL_LP_5p_N1__TTAGGCATCGGCCGAT-1	Stroma	4.09982
001-094_T0_COL_LP_5p_N1__CTAAGACCAGGCTGAA-1	Stroma	2.72004
001-094_T0_COL_LP_5p_N1__CATCAAGGTGTGAATA-1	Stroma	0.0576087
001-094_T0_COL_LP_5p_N1__TAAACCGTCTCTTGAT-1	Stroma	3.4752
001-094_T0_COL_LP_5p_N1__GGGATGAGTAGGGACT-1	Stroma	7.73299
001-094_T0_COL_LP_5p_N1__ATTGGTGAGGAGTTTA-1	Stroma	2.28186
001-094_T0_COL_LP_5p_N1__TTAGTTCTCTCAAACG-1	Stroma	1.4164
001-094_T0_COL_LP_5p_N1__CTCGAGGCAAGAAAGG-1	Stroma	-0.639349
001-094_T0_COL_LP_5p_N1__CTGCCTACAGGTCGTC-1	Stroma	4.49806
001-094_T0_COL_LP_5p_N1__CCCAATCAGTACACCT-1	Stroma	2.84098
001-094_T0_COL_LP_5p_N1__TTCCCAGTCCGCGCAA-1	Stroma	3.11981
001-094_T0_COL_LP_5p_N1__CGTCTACGTGTCCTCT-1	Stroma	2.42646
001-094_T0_COL_LP_5p_N1__TGCGTGGAGAGATGAG-1	Stroma	3.75459
001-094_T0_COL_LP_5p_N1__AGCATACCAGGGAGAG-1	Stroma	1.12796
001-040_R2_COL_LP_5p_N1__AGCGTATCAGTATCTG-1	Stroma	3.00981
001-040_R2_COL_LP_5p_N1__GGGAGATCAAAGCGGT-1	Stroma	1.86842
001-040_R2_COL_LP_5p_N1__CAGCATATCTCTAGGA-1	Stroma	2.02996
001-040_R2_COL_LP_5p_N1__CACATAGCACAACTGT-1	Stroma	4.48264
001-040_R2_COL_LP_5p_N1__TAAGTGCAGTGGAGAA-1	Stroma	4.97117
001-040_R2_COL_LP_5p_N1__CTCGGGAAGTGTACCT-1	Stroma	5.14402
001-040_R2_COL_LP_5p_N1__AAGGTTCCAAAGCGGT-1	Stroma	2.57889
001-040_R2_COL_LP_5p_N1__GCATGCGTCCTTAATC-1	Stroma	4.22917
001-040_R2_COL_LP_5p_N1__GACCTGGCACGGTAAG-1	Stroma	1.96195
001-040_R2_COL_LP_5p_N1__ACGGGCTGTATGAATG-1	Stroma	10.0337
001-040_R2_COL_LP_5p_N1__CTCTAATTCTAACTTC-1	Stroma	0.331296
001-040_R2_COL_LP_5p_N1__ACGAGGAGTAGGCTGA-1	Stroma	4.06165
001-040_R2_COL_LP_5p_N1__GTAGGCCTCCGTTGTC-1	Stroma	3.43259
001-040_R2_COL_LP_5p_N1__CCTACACGTTGTCGCG-1	Stroma	2.80561
001-040_R2_COL_LP_5p_N1__TCTTTCCGTGTAAGTA-1	Stroma	2.46863
001-040_R2_COL_LP_5p_N1__CGACTTCAGACATAAC-1	Stroma	3.17702
001-040_R2_COL_LP_5p_N1__TGCTACCAGGCTAGCA-1	Stroma	4.31296
001-040_R2_COL_LP_5p_N1__ATTACTCCACGAGGTA-1	Stroma	4.94523
001-040_R2_COL_LP_5p_N1__GGAACTTCAAGACACG-1	Stroma	3.10555
001-040_R2_COL_LP_5p_N1__ATCTACTCAATGACCT-1	Stroma	1.66998
001-040_R2_COL_LP_5p_N1__TACCTTATCCGGGTGT-1	Stroma	-0.650779
001-040_R2_COL_LP_5p_N1__GCAAACTAGGATTCGG-1	Stroma	4.1292
001-040_R2_COL_LP_5p_N1__CTCACACGTACCGCTG-1	Stroma	6.90694
001-040_R2_COL_LP_5p_N1__CGATGTAGTAGCTTGT-1	Stroma	2.29554
001-040_R2_COL_LP_5p_N1__GCTGGGTGTTACGCGC-1	Stroma	2.39332
001-040_R2_COL_LP_5p_N1__CATGCCTGTCTAGCCG-1	Stroma	5.40218
001-040_R2_COL_LP_5p_N1__GGGATGACATAGACTC-1	Stroma	0.378816
001-040_R2_COL_LP_5p_N1__GGCAATTAGGCACATG-1	Stroma	6.75807
001-040_R2_COL_LP_5p_N1__CCTACCATCACGAAGG-1	Stroma	0.325074
001-040_R2_COL_LP_5p_N1__AAGGTTCCAATGACCT-1	Stroma	1.79168
001-040_R2_COL_LP_5p_N1__GGTGTTAAGCCCAATT-1	Stroma	5.86143
001-040_R2_COL_LP_5p_N1__CGATCGGGTCTAACGT-1	Stroma	2.04897
001-040_R2_COL_LP_5p_N1__CGACCTTGTACCGTAT-1	Stroma	2.84201
001-040_R2_COL_LP_5p_N1__GCGCAACGTTTAGGAA-1	Stroma	3.17251
001-040_R2_COL_LP_5p_N1__TCGCGTTCAGTGAGTG-1	Stroma	3.94179
001-040_R2_COL_LP_5p_N1__CTGATCCCAGGGCATA-1	Stroma	3.20276
001-040_R2_COL_LP_5p_N1__GACCTGGTCATTCACT-1	Stroma	3.82304
001-040_R2_COL_LP_5p_N1__AATCCAGGTCGCTTCT-1	Stroma	3.83475
001-040_R2_COL_LP_5p_N1__GTGCTTCCAAGTAGTA-1	Stroma	1.63615
001-040_R2_COL_LP_5p_N1__CTTCTCTTCAGCGATT-1	Stroma	3.39212
001-040_R2_COL_LP_5p_N1__ACGTCAATCGTCCGTT-1	Stroma	2.29481
001-040_R2_COL_LP_5p_N1__CTGATCCTCATCGATG-1	Stroma	5.30876
001-040_R2_COL_LP_5p_N1__TCGGTAAAGAAACGAG-1	Stroma	4.71225
001-040_R2_COL_LP_5p_N1__AGCTTGAAGGTCATCT-1	Stroma	9.216
001-040_R2_COL_LP_5p_N1__TGTTCCGAGTCATGCT-1	Stroma	5.07615
001-040_R2_COL_LP_5p_N1__CAGAATCAGTTACCCA-1	Stroma	3.47407
001-040_R2_COL_LP_5p_N1__GGCTCGAAGCGTGTCC-1	Stroma	2.73828
001-040_R2_COL_LP_5p_N1__TGGCCAGCAGCATACT-1	Stroma	3.84234
001-040_R2_COL_LP_5p_N1__AGATTGCTCTGCAAGT-1	Stroma	1.73697
001-040_R2_COL_LP_5p_N1__ACGCAGCCAGCATGAG-1	Stroma	0.460197
001-040_R2_COL_LP_5p_N1__ATAAGAGGTCTAGCGC-1	Stroma	4.05661
001-040_R2_COL_LP_5p_N1__CGAATGTGTCCGAACC-1	Stroma	4.94232
001-040_R2_COL_LP_5p_N1__ATGAGGGGTCTGGTCG-1	Stroma	0.94595
001-040_R2_COL_LP_5p_N1__TAAGTGCCAGCTGGCT-1	Stroma	1.10773
001-040_R2_COL_LP_5p_N1__TTCTCCTCATTATCTC-1	Stroma	2.70741
001-040_R2_COL_LP_5p_N1__TACCTATCAGGCAGTA-1	Stroma	1.21912
001-040_R2_COL_LP_5p_N1__CGGACTGAGGGATACC-1	Stroma	6.04608
001-040_R2_COL_LP_5p_N1__AACTGGTCACATGGGA-1	Stroma	4.89633
001-040_R2_COL_LP_5p_N1__ACGGAGAGTACTCGCG-1	Stroma	2.92011
001-040_R2_COL_LP_5p_N1__AACTCAGAGGTGATAT-1	Stroma	1.06525
001-040_R2_COL_LP_5p_N1__ATCATGGTCGTAGGAG-1	Stroma	4.20964
001-040_R2_COL_LP_5p_N1__ATAGACCCACGACGAA-1	Stroma	3.62601
001-040_R2_COL_LP_5p_N1__ATCTACTTCGCCTGAG-1	Stroma	6.18096
001-040_R2_COL_LP_5p_N1__TCGGTAATCAAGGTAA-1	Stroma	0.624503
001-040_R2_COL_LP_5p_N1__AGTGGGAGTTGAGGTG-1	Stroma	0.978889
001-040_R2_COL_LP_5p_N1__ACCCACTTCGTGTAGT-1	Stroma	3.86256
001-040_R2_COL_LP_5p_N1__AACTCAGAGAAAGTGG-1	Stroma	1.00771
001-040_R2_COL_LP_5p_N1__AGGCCACTCTCAAACG-1	Stroma	1.35322
001-040_R2_COL_LP_5p_N1__GCAAACTAGACCTAGG-1	Stroma	0.785598
001-040_R2_COL_LP_5p_N1__ACACCCTAGGGATACC-1	Stroma	1.67199
001-040_R2_COL_LP_5p_N1__CCTAAAGCAATTCCTT-1	Stroma	1.07949
001-040_R2_COL_LP_5p_N1__TAGTGGTAGGCTAGAC-1	Stroma	0.842753
001-040_R2_COL_LP_5p_N1__TTCTCCTTCTGAGGGA-1	Stroma	2.48086
001-040_R2_COL_LP_5p_N1__TGGCTGGGTGCACGAA-1	Stroma	1.06432
001-040_R2_COL_LP_5p_N1__ATCACGACATAAGACA-1	Stroma	1.75792
001-040_R2_COL_LP_5p_N1__GACGTTACATTGGTAC-1	Stroma	5.60712
001-040_R2_COL_LP_5p_N1__GTTACAGTCTATCGCC-1	Stroma	-0.683963
001-040_R2_COL_LP_5p_N1__GTCACAACATCCTAGA-1	Stroma	1.15561
001-040_R2_COL_LP_5p_N1__CAGTAACAGTTTAGGA-1	Stroma	3.38134
001-040_R2_COL_LP_5p_N1__CTGAAACCACAGAGGT-1	Stroma	1.60917
001-040_R2_COL_LP_5p_N1__CGGGTCACAAATACAG-1	Stroma	2.91878
001-040_R2_COL_LP_5p_N1__CACATTTTCGTCGTTC-1	Stroma	4.88396
001-040_R2_COL_LP_5p_N1__GGCGTGTTCGGACAAG-1	Stroma	3.09375
001-040_R2_COL_LP_5p_N1__ATCCACCCATCGGTTA-1	Stroma	2.95433
001-040_R2_COL_LP_5p_N1__GTAGGCCGTAAGTAGT-1	Stroma	1.77745
001-040_R2_COL_LP_5p_N1__GGGAGATTCCAAATGC-1	Stroma	3.59881
001-040_R2_COL_LP_5p_N1__TACAGTGCACGACTCG-1	Stroma	3.66106
001-040_R2_COL_LP_5p_N1__TTCTTAGCAGGATCGA-1	Stroma	3.72593
001-040_R2_COL_LP_5p_N1__AGCATACGTGAGGCTA-1	Stroma	2.41074
001-040_R2_COL_LP_5p_N1__ACCGTAAAGCGGATCA-1	Stroma	0.660784
001-040_R2_COL_LP_5p_N1__GGACGTCTCGGCATCG-1	Stroma	1.65539
001-040_R2_COL_LP_5p_N1__TGAAAGAAGGTGATTA-1	Stroma	1.83466
001-040_R2_COL_LP_5p_N1__GACGCGTTCTATCCCG-1	Stroma	1.13658
001-040_R2_COL_LP_5p_N1__AGTCTTTTCTGATTCT-1	Stroma	0.979718
001-040_R2_COL_LP_5p_N1__GTACTCCTCGCTTAGA-1	Stroma	2.86402
001-040_R2_COL_LP_5p_N1__GGATTACTCTCTAGGA-1	Stroma	2.86337
001-040_R2_COL_LP_5p_N1__CATTCGCGTCTTCGTC-1	Stroma	4.12715
001-040_R2_COL_LP_5p_N1__GACGTGCCACCGCTAG-1	Stroma	-1.62633
001-040_R2_COL_LP_5p_N1__ATTACTCGTCCTGCTT-1	Stroma	-1.2433
001-040_R2_COL_LP_5p_N1__GTCGGGTAGCCTATGT-1	Stroma	3.72286
001-040_R2_COL_LP_5p_N1__GCGCGATAGGCCGAAT-1	Stroma	-0.460615
001-040_R2_COL_LP_5p_N1__GGGTCTGCATGCTGGC-1	Stroma	2.31645
001-040_R2_COL_LP_5p_N1__CCTCTGACATGGTAGG-1	Stroma	-0.134257
001-040_R2_COL_LP_5p_N1__GAGGTGAAGACGCAAC-1	Stroma	1.17288
001-040_R2_COL_LP_5p_N1__GCGCGATGTAAGAGAG-1	Stroma	1.75679
001-040_R2_COL_LP_5p_N1__CTGGTCTAGCAGCCTC-1	Stroma	4.00483
001-040_R2_COL_LP_5p_N1__CCTTCGAAGCCAGTAG-1	Stroma	0.219815
001-040_R2_COL_LP_5p_N1__CTACGTCTCCCAAGAT-1	Stroma	4.40952
001-040_R2_COL_LP_5p_N1__CTAATGGGTCGATTGT-1	Stroma	4.9189
001-040_R2_COL_LP_5p_N1__GTCTCGTCATCCGGGT-1	Stroma	1.50604
001-040_R2_COL_LP_5p_N1__AAGTCTGAGACCTTTG-1	Stroma	-0.170779
001-040_R2_COL_LP_5p_N1__CGGAGTCTCAAAGACA-1	Stroma	2.4
001-040_R2_COL_LP_5p_N1__TCATTACAGGCTACGA-1	Stroma	4.82271
001-040_R2_COL_LP_5p_N1__TGCGTGGTCGGGAGTA-1	Stroma	-0.455865
001-040_R2_COL_LP_5p_N1__GTCTCGTCATCGGGTC-1	Stroma	1.80049
001-040_R2_COL_LP_5p_N1__CACACAAGTTAGATGA-1	Stroma	-0.172956
001-040_R2_COL_LP_5p_N1__ACTGTCCGTTGCCTCT-1	Stroma	0.935995
001-040_R2_COL_LP_5p_N1__TGAAAGAGTATGAAAC-1	Stroma	4.54968
001-040_R2_COL_LP_5p_N1__CTTGGCTTCAAGCCTA-1	Stroma	2.17152
001-064_R_COL_LP_5p_N1__TCAGCTCCATGACGGA-1	Stroma	1.91885
001-064_R_COL_LP_5p_N1__GCCAAATAGGTGCTTT-1	Stroma	1.26482
001-064_R_COL_LP_5p_N1__CCTTCCCAGCCAACAG-1	Stroma	2.01791
001-064_R_COL_LP_5p_N1__TCTCTAATCAAACCGT-1	Stroma	1.64567
001-064_R_COL_LP_5p_N1__TTAACTCGTGTGACGA-1	Stroma	3.15833
001-064_R_COL_LP_5p_N1__ACTGTCCGTCTAACGT-1	Stroma	1.90257
001-064_R_COL_LP_5p_N1__ATCTACTGTTACGGAG-1	Stroma	1.12467
001-064_R_COL_LP_5p_N1__CAGCTGGTCGGTCTAA-1	Stroma	2.99567
001-064_R_COL_LP_5p_N1__CTCGGGACAGTGACAG-1	Stroma	7.63667
001-064_R_COL_LP_5p_N1__CGGACTGCAAGAGTCG-1	Stroma	3.1965
001-064_R_COL_LP_5p_N1__AAGACCTGTAAGAGAG-1	Stroma	6.49763
001-064_R_COL_LP_5p_N1__GTTCTCGAGCAGACTG-1	Stroma	2.8249
001-064_R_COL_LP_5p_N1__TTCTACACATCTACGA-1	Stroma	2.60757
001-064_R_COL_LP_5p_N1__CGGAGTCAGGTGATAT-1	Stroma	2.06718
001-064_R_COL_LP_5p_N1__CTCAGAAAGCTGATAA-1	Stroma	1.51505
001-064_R_COL_LP_5p_N1__TCACAAGGTAGCCTAT-1	Stroma	0.625333
001-064_R_COL_LP_5p_N1__TTTGCGCAGCCGGTAA-1	Stroma	3.72535
001-064_R_COL_LP_5p_N1__CATTATCCACCTATCC-1	Stroma	1.87414
001-064_R_COL_LP_5p_N1__TGAAAGACACCTCGTT-1	Stroma	2.61942
001-064_R_COL_LP_5p_N1__GACTGCGAGCGATATA-1	Stroma	8.89301
001-064_R_COL_LP_5p_N1__TGTGTTTCATGTAGTC-1	Stroma	0.863538
001-064_R_COL_LP_5p_N1__CTCACACAGACCGGAT-1	Stroma	2.12287
001-064_R_COL_LP_5p_N1__ATAGACCAGAGTTGGC-1	Stroma	1.15003
001-064_R_COL_LP_5p_N1__ACGGCCACAAGTCTAC-1	Stroma	2.78407
001-064_R_COL_LP_5p_N1__GGGACCTAGCGTGAGT-1	Stroma	0.861213
001-064_R_COL_LP_5p_N1__ACACCAATCGAATGCT-1	Stroma	1.56074
001-064_R_COL_LP_5p_N1__TGGCTGGCATGTTCCC-1	Stroma	3.11917
001-064_R_COL_LP_5p_N1__TTCTCCTAGATAGGAG-1	Stroma	1.70015
001-064_R_COL_LP_5p_N1__CGCGTTTCAGCTGGCT-1	Stroma	1.72025
001-064_R_COL_LP_5p_N1__CGGACACTCAAAGTAG-1	Stroma	0.700736
001-064_R_COL_LP_5p_N1__GGCAATTAGAATGTGT-1	Stroma	0.699116
001-064_R_COL_LP_5p_N1__GAAGCAGAGTGGGCTA-1	Stroma	0.90396
001-064_R_COL_LP_5p_N1__AAACGGGCATGACATC-1	Stroma	0.271995
001-064_R_COL_LP_5p_N1__GTACTTTGTGAACCTT-1	Stroma	1.84189
001-064_R_COL_LP_5p_N1__AACTCCCTCCAGTATG-1	Stroma	0.639948
001-064_R_COL_LP_5p_N1__TTTGTCAAGGAGTACC-1	Stroma	-0.34581
001-064_R_COL_LP_5p_N1__TGTCCCACAAGCCATT-1	Stroma	0.490226
001-064_R_COL_LP_5p_N1__GCCAAATTCTGACCTC-1	Stroma	4.55857
001-064_R_COL_LP_5p_N1__TGCGTGGAGTTACGGG-1	Stroma	1.78419
001-064_R_COL_LP_5p_N1__CCAGCGAGTAGGCATG-1	Stroma	0.725815
001-064_R_COL_LP_5p_N1__AACTGGTCAAGTTCTG-1	Stroma	0.0804198
001-064_R_COL_LP_5p_N1__CGTGTCTAGTAACCCT-1	Stroma	2.31681
001-064_R_COL_LP_5p_N1__AAGACCTCAGTGACAG-1	Stroma	1.51888
001-064_R_COL_LP_5p_N1__GCCAAATCAGCCTATA-1	Stroma	3.5346
001-064_R_COL_LP_5p_N1__CTACATTGTCGTTGTA-1	Stroma	0.616903
001-064_R_COL_LP_5p_N1__GGATTACTCAGTACGT-1	Stroma	3.53479
001-064_R_COL_LP_5p_N1__CTACCCAAGCCACCTG-1	Stroma	4.6759
001-064_R_COL_LP_5p_N1__CAGCATAAGCTGCAAG-1	Stroma	1.83878
001-064_R_COL_LP_5p_N1__GCACTCTCAAGCTGGA-1	Stroma	5.44297
001-064_R_COL_LP_5p_N1__CGGACGTTCTTGTCAT-1	Stroma	-0.054593
001-064_R_COL_LP_5p_N1__CCTTTCTAGTTATCGC-1	Stroma	0.250458
001-064_R_COL_LP_5p_N1__TAGGCATCAGTATGCT-1	Stroma	5.2098
001-064_R_COL_LP_5p_N1__CGGTTAAAGCCAGTTT-1	Stroma	1.61278
001-064_R_COL_LP_5p_N1__CTGCCTAAGGTGGGTT-1	Stroma	2.49405
001-064_R_COL_LP_5p_N1__CTCGTACAGAGTACAT-1	Stroma	2.76554
001-064_R_COL_LP_5p_N1__TACCTTAGTCATATCG-1	Stroma	1.09509
001-064_R_COL_LP_5p_N1__ACTTGTTTCATGGTCA-1	Stroma	0.419395
001-064_R_COL_LP_5p_N1__TACTCATGTTAAAGTG-1	Stroma	3.18347
001-064_R_COL_LP_5p_N1__CCTTTCTGTCTTCTCG-1	Stroma	0.118596
001-064_R_COL_LP_5p_N1__GCTGCAGAGGTGCACA-1	Stroma	1.92538
001-064_R_COL_LP_5p_N1__AAAGATGCATGCTGGC-1	Stroma	4.03269
001-064_R_COL_LP_5p_N1__GCAAACTCATCGGGTC-1	Stroma	1.10547
001-064_R_COL_LP_5p_N1__GTAACGTCAGTCAGAG-1	Stroma	3.88946
001-064_R_COL_LP_5p_N1__ATCTGCCGTTATCCGA-1	Stroma	1.01689
001-064_R_COL_LP_5p_N1__CACACCTAGACTACAA-1	Stroma	4.36215
001-064_R_COL_LP_5p_N1__CTGATAGAGGTGTTAA-1	Stroma	3.26203
001-064_R_COL_LP_5p_N1__TTCTACATCAGTTTGG-1	Stroma	8.63948
001-064_R_COL_LP_5p_N1__CCTCAGTAGCTAACTC-1	Stroma	-0.940153
001-064_R_COL_LP_5p_N1__TGCCCTAAGAGTACAT-1	Stroma	0.90946
001-064_R_COL_LP_5p_N1__CTTAACTGTTAAGGGC-1	Stroma	1.10852
001-064_R_COL_LP_5p_N1__TCAATCTTCGAATGCT-1	Stroma	1.92325
001-064_R_COL_LP_5p_N1__TCAGATGGTACTTAGC-1	Stroma	-0.179203
001-064_R_COL_LP_5p_N1__CGATTGACAGTCGTGC-1	Stroma	1.78602
001-064_R_COL_LP_5p_N1__GACTACACAATACGCT-1	Stroma	1.02193
001-064_R_COL_LP_5p_N1__CGTCAGGGTCTAAACC-1	Stroma	0.420059
001-064_R_COL_LP_5p_N1__AGATTGCTCGCCGTGA-1	Stroma	2.83599
001-064_R_COL_LP_5p_N1__CGAGAAGCACTGCCAG-1	Stroma	0.514522
001-064_R_COL_LP_5p_N1__TTAGTTCCAGGATCGA-1	Stroma	1.34543
001-064_R_COL_LP_5p_N1__GACCTGGAGACACTAA-1	Stroma	-0.477266
001-064_R_COL_LP_5p_N1__TACTCGCTCAGTGCAT-1	Stroma	2.58213
001-064_R_COL_LP_5p_N1__ATCGAGTTCAATCTCT-1	Stroma	7.24228
001-064_R_COL_LP_5p_N1__GACGTGCCATGTCTCC-1	Stroma	2.1135
001-064_R_COL_LP_5p_N1__AAGGTTCCATCGGTTA-1	Stroma	0.377788
001-064_R_COL_LP_5p_N1__TTGCCGTCACGAAGCA-1	Stroma	1.69297
001-064_R_COL_LP_5p_N1__ACAGCTACAGGTCTCG-1	Stroma	-0.175455
001-064_R_COL_LP_5p_N1__AAGACCTGTTCCGGCA-1	Stroma	2.91042
001-064_R_COL_LP_5p_N1__ACTTACTTCCTACAGA-1	Stroma	-0.25259
001-064_R_COL_LP_5p_N1__GGGACCTCAATCTACG-1	Stroma	3.15054
001-064_R_COL_LP_5p_N1__CCGTACTCACCCATGG-1	Stroma	0.361045
001-064_R_COL_LP_5p_N1__TTTACTGCATAGAAAC-1	Stroma	1.6883
001-064_R_COL_LP_5p_N1__GTCGTAATCTTTCCTC-1	Stroma	3.44225
001-064_R_COL_LP_5p_N1__CCACTACTCTGCAGTA-1	Stroma	0.306745
001-064_R_COL_LP_5p_N1__CACATTTTCGGATGTT-1	Stroma	1.95442
001-064_R_COL_LP_5p_N1__TTCTACATCTTTACAC-1	Stroma	1.36397
001-064_R_COL_LP_5p_N1__CACACTCGTGGCCCTA-1	Stroma	3.57828
001-064_R_COL_LP_5p_N1__TCAGCTCAGAGGTTGC-1	Stroma	2.10044
001-064_R_COL_LP_5p_N1__AGTGTCAGTATCAGTC-1	Stroma	4.90043
001-064_R_COL_LP_5p_N1__CAAGAAAAGAAGGTTT-1	Stroma	0.822924
001-064_R_COL_LP_5p_N1__CCAATCCAGAGCAATT-1	Stroma	0.36497
001-064_R_COL_LP_5p_N1__GCTCTGTTCACCACCT-1	Stroma	0.378189
001-064_R_COL_LP_5p_N1__GATTCAGAGAGTAATC-1	Stroma	1.53676
001-064_R_COL_LP_5p_N1__TGCTGCTCATCTGGTA-1	Stroma	2.23949
001-064_R_COL_LP_5p_N1__CCACTACCATGGTCAT-1	Stroma	2.61331
001-064_R_COL_LP_5p_N1__GGATTACTCTGTGCAA-1	Stroma	-0.291256
001-064_R_COL_LP_5p_N1__TACTTACGTGCGATAG-1	Stroma	0.889406
001-064_R_COL_LP_5p_N1__TAAACCGTCTAACTTC-1	Stroma	2.5429
001-064_R_COL_LP_5p_N1__GCTTCCAAGCACACAG-1	Stroma	-0.228492
001-064_R_COL_LP_5p_N1__TTAGTTCTCGTTACAG-1	Stroma	1.5006
001-064_R_COL_LP_5p_N1__CTAGTGAAGTGAACAT-1	Stroma	12.1181
001-064_R_COL_LP_5p_N1__TAGACCAGTTGATTCG-1	Stroma	0.56304
001-064_R_COL_LP_5p_N1__CGCCAAGAGGCATTGG-1	Stroma	3.69776
001-064_R_COL_LP_5p_N1__TCAACGAAGTGTTGAA-1	Stroma	-1.13634
001-064_R_COL_LP_5p_N1__GAAATGACAGATGGCA-1	Stroma	1.95954
001-064_R_COL_LP_5p_N1__GAGTCCGAGAATTGTG-1	Stroma	1.25753
001-064_R_COL_LP_5p_N1__ACTGTCCTCAGGATCT-1	Stroma	2.68315
001-064_R_COL_LP_5p_N1__GCGCAGTCAGCTGTGC-1	Stroma	11.7192
001-064_R_COL_LP_5p_N1__TGAGCATCACAACTGT-1	Stroma	9.70366
001-064_R_COL_LP_5p_N1__TGACTTTCATTTGCCC-1	Stroma	1.42696
001-064_R_COL_LP_5p_N1__CGGTTAATCGCTGATA-1	Stroma	0.75094
001-064_R_COL_LP_5p_N1__AACTCTTCACGTGAGA-1	Stroma	2.95355
001-064_R_COL_LP_5p_N1__CGCTTCAAGATATGGT-1	Stroma	-0.535659
001-064_R_COL_LP_5p_N1__GGCTCGATCTTGTTTG-1	Stroma	3.32051
001-064_R_COL_LP_5p_N1__TACGGGCTCTACGAGT-1	Stroma	8.37658e-05
001-064_R_COL_LP_5p_N1__AGATCTGAGCTCCTTC-1	Stroma	1.35418
001-064_R_COL_LP_5p_N1__GTTCATTTCACGGTTA-1	Stroma	1.16359
001-064_R_COL_LP_5p_N1__TACTCATAGTCAATAG-1	Stroma	0.0837607
001-064_R_COL_LP_5p_N1__CGTCCATCATTACCTT-1	Stroma	2.72855
001-064_R_COL_LP_5p_N1__AGCTTGATCGTCTGAA-1	Stroma	0.978402
001-064_R_COL_LP_5p_N1__AGCATACAGTATCGAA-1	Stroma	2.1136
001-064_R_COL_LP_5p_N1__ACTGAACAGATCGATA-1	Stroma	3.11328
001-064_R_COL_LP_5p_N1__AGGCCACTCTATCCTA-1	Stroma	6.79925
001-064_R_COL_LP_5p_N1__TGACTAGAGAACTCGG-1	Stroma	3.96318
001-064_R_COL_LP_5p_N1__CATGCCTAGACGACGT-1	Stroma	3.61435
001-064_R_COL_LP_5p_N1__AGGTCATTCGGTTCGG-1	Stroma	6.56286
001-064_R_COL_LP_5p_N1__TCAGCTCGTACCTACA-1	Stroma	2.81875
001-064_R_COL_LP_5p_N1__CGCTTCAAGTAGCCGA-1	Stroma	0.865204
001-064_R_COL_LP_5p_N1__CGGAGCTAGATCTGCT-1	Stroma	1.49863
001-064_R_COL_LP_5p_N1__CAGCCGACACGCTTTC-1	Stroma	3.66698
001-064_R_COL_LP_5p_N1__AACTCAGGTCGATTGT-1	Stroma	1.36026
001-064_R_COL_LP_5p_N1__CGATGTACACTATCTT-1	Stroma	2.68872
001-064_R_COL_LP_5p_N1__GATCGTATCAGGATCT-1	Stroma	2.83158
001-064_R_COL_LP_5p_N1__GTTCATTCAAACAACA-1	Stroma	9.21455
001-064_R_COL_LP_5p_N1__CGACCTTGTTCAGACT-1	Stroma	1.69063
001-064_R_COL_LP_5p_N1__GTCACAAAGCGTAATA-1	Stroma	2.53582
001-064_R_COL_LP_5p_N1__TTGCCGTGTTGTCTTT-1	Stroma	5.82351
001-064_R_COL_LP_5p_N1__ATGTGTGAGCAGGCTA-1	Stroma	0.348576
001-064_R_COL_LP_5p_N1__CCTAAAGAGTCCAGGA-1	Stroma	2.5155
001-064_R_COL_LP_5p_N1__CGTAGCGCATTGAGCT-1	Stroma	2.84848
001-064_R_COL_LP_5p_N1__TGTGGTAGTATAATGG-1	Stroma	4.95863
001-064_R_COL_LP_5p_N1__CACAGTACAATAAGCA-1	Stroma	2.04575
001-064_R_COL_LP_5p_N1__CTCTAATCATACTACG-1	Stroma	0.547093
001-064_R_COL_LP_5p_N1__GAATAAGCAGGTTTCA-1	Stroma	1.21957
001-064_R_COL_LP_5p_N1__CGAACATCAGTATGCT-1	Stroma	-0.815579
001-064_R_COL_LP_5p_N1__TAGAGCTGTATTCTCT-1	Stroma	-0.41208
001-064_R_COL_LP_5p_N1__ACATCAGGTAGGCATG-1	Stroma	0.609457
001-064_R_COL_LP_5p_N1__CATCGAACAGACAGGT-1	Stroma	2.31339
001-064_R_COL_LP_5p_N1__TCATTTGGTACGCACC-1	Stroma	1.85588
001-064_R_COL_LP_5p_N1__ACACCCTGTTGTCTTT-1	Stroma	0.963902
001-064_R_COL_LP_5p_N1__AACTCTTCATAGTAAG-1	Stroma	2.01676
001-064_R_COL_LP_5p_N1__ATTGGACAGCCTTGAT-1	Stroma	2.00956
001-064_R_COL_LP_5p_N1__TGCTACCAGTACGATA-1	Stroma	-0.287345
001-064_R_COL_LP_5p_N1__CCCTCCTCAACTTGAC-1	Stroma	0.537869
001-064_R_COL_LP_5p_N1__AAGCCGCTCCTCGCAT-1	Stroma	-0.0489746
001-064_R_COL_LP_5p_N1__AACTGGTCAGTAAGCG-1	Stroma	1.37603
001-064_R_COL_LP_5p_N1__CCTTTCTGTCGCATAT-1	Stroma	0.559091
001-064_R_COL_LP_5p_N1__TCAGGTATCGTACCGG-1	Stroma	-0.541007
001-064_R_COL_LP_5p_N1__TATCAGGGTACTCAAC-1	Stroma	1.86702
001-064_R_COL_LP_5p_N1__ATTTCTGGTTTGACTG-1	Stroma	4.21045
001-064_R_COL_LP_5p_N1__CAGCGACCAAGTTAAG-1	Stroma	0.816415
001-064_R_COL_LP_5p_N1__CACACCTAGTCCCACG-1	Stroma	0.188735
001-064_R_COL_LP_5p_N1__TTCGAAGTCGAACTGT-1	Stroma	0.660023
001-064_R_COL_LP_5p_N1__CAGCCGAAGATCACGG-1	Stroma	2.04808
001-064_R_COL_LP_5p_N1__CCTTCGAGTAAATGTG-1	Stroma	2.15278
001-064_R_COL_LP_5p_N1__GTGCATACATTTGCTT-1	Stroma	0.559771
001-064_R_COL_LP_5p_N1__TAAGAGATCCTATGTT-1	Stroma	0.0225693
001-064_R_COL_LP_5p_N1__GACCAATCACCAGTTA-1	Stroma	-0.41889
001-064_R_COL_LP_5p_N1__CGTCCATGTCGGATCC-1	Stroma	8.26896
001-064_R_COL_LP_5p_N1__TTTGTCATCGTCTGAA-1	Stroma	1.84536
001-064_R_COL_LP_5p_N1__TGCCCTAGTAAGCACG-1	Stroma	1.22121
001-064_R_COL_LP_5p_N1__CCACTACAGTCGAGTG-1	Stroma	-0.409799
001-064_R_COL_LP_5p_N1__TCATTTGGTTGCTCCT-1	Stroma	3.24043
001-064_R_COL_LP_5p_N1__AACTGGTAGACTAGGC-1	Stroma	1.43198
001-064_R_COL_LP_5p_N1__GGCCGATAGTACGCGA-1	Stroma	3.96882
001-064_R_COL_LP_5p_N1__CATATTCTCACGCGGT-1	Stroma	1.32112
001-064_R_COL_LP_5p_N1__CACTCCACATGTTCCC-1	Stroma	1.57131
001-064_R_COL_LP_5p_N1__TTTACTGTCTGACCTC-1	Stroma	2.5408
001-064_R_COL_LP_5p_N1__ACTGATGAGTCGTTTG-1	Stroma	1.08432
001-064_R_COL_LP_5p_N1__CACACAATCGCCGTGA-1	Stroma	2.4196
001-064_R_COL_LP_5p_N1__CACATTTTCTAACTTC-1	Stroma	-0.164099
001-064_R_COL_LP_5p_N1__AGCAGCCAGGCAATTA-1	Stroma	4.25925
001-064_R_COL_LP_5p_N1__GGACATTGTAATTGGA-1	Stroma	0.0917435
001-064_R_COL_LP_5p_N1__CTGCTGTGTCTAGGTT-1	Stroma	1.2687
001-064_R_COL_LP_5p_N1__CTACCCAAGAACTCGG-1	Stroma	0.240874
001-064_R_COL_LP_5p_N1__GGAACTTGTGTTGAGG-1	Stroma	1.6528
001-064_R_COL_LP_5p_N1__AGATCTGAGCCACGTC-1	Stroma	-0.861185
001-064_R_COL_LP_5p_N1__TATCTCAAGAATAGGG-1	Stroma	2.5234
001-064_R_COL_LP_5p_N1__CAACCTCCACCAGGCT-1	Stroma	1.51122
001-064_R_COL_LP_5p_N1__GTCATTTGTACAGCAG-1	Stroma	1.05541
001-064_R_COL_LP_5p_N1__TTGACTTTCAACCATG-1	Stroma	0.546466
001-064_R_COL_LP_5p_N1__TTCTCCTTCCCAAGAT-1	Stroma	2.16005
001-064_R_COL_LP_5p_N1__CACATTTAGGGTTTCT-1	Stroma	-0.218661
001-064_R_COL_LP_5p_N1__CAACCTCAGAGTCTGG-1	Stroma	0.429584
001-064_R_COL_LP_5p_N1__GGTATTGGTCTAAAGA-1	Stroma	-0.156436
001-064_R_COL_LP_5p_N1__TCAATCTCAGACTCGC-1	Stroma	2.0202
001-064_R_COL_LP_5p_N1__AAACCTGTCGGTCTAA-1	Stroma	-0.863659
001-064_R_COL_LP_5p_N1__GTGCGGTTCGAACTGT-1	Stroma	6.51345
001-064_R_COL_LP_5p_N1__CCTTACGTCGGAAACG-1	Stroma	1.97212
001-064_R_COL_LP_5p_N1__AGATCTGAGCCACTAT-1	Stroma	0.528733
001-064_R_COL_LP_5p_N1__ATCCACCAGTTAACGA-1	Stroma	0.0508187
001-064_R_COL_LP_5p_N1__CGTCTACCAGCTGTAT-1	Stroma	0.870319
001-064_R_COL_LP_5p_N1__TATCTCATCGGAATCT-1	Stroma	0.254003
001-064_R_COL_LP_5p_N1__GGCTGGTAGAATTCCC-1	Stroma	1.55738
001-064_R_COL_LP_5p_N1__TCATTACTCAACGAAA-1	Stroma	0.856429
001-064_R_COL_LP_5p_N1__CTCGAAATCCCATTAT-1	Stroma	2.7783
001-064_R_COL_LP_5p_N1__ACTGATGGTAGCTAAA-1	Stroma	1.39489
001-064_R_COL_LP_5p_N1__ATAACGCTCAACGAAA-1	Stroma	0.364437
001-064_R_COL_LP_5p_N1__AAATGCCAGGCATGGT-1	Stroma	0.927771
001-064_R_COL_LP_5p_N1__AGGTCATCATTGGGCC-1	Stroma	1.98011
001-064_R_COL_LP_5p_N1__GGGCACTCAGACAGGT-1	Stroma	3.13985
001-064_R_COL_LP_5p_N1__CTACATTGTTGAGGTG-1	Stroma	1.34478
001-064_R_COL_LP_5p_N1__TCAGATGAGTGGAGAA-1	Stroma	0.822106
001-064_R_COL_LP_5p_N1__TTCGAAGTCATTTGGG-1	Stroma	-0.410094
001-064_R_COL_LP_5p_N1__ATTTCTGAGGATATAC-1	Stroma	0.876522
001-064_R_COL_LP_5p_N1__TGACTTTAGTACATGA-1	Stroma	4.49903
001-064_R_COL_LP_5p_N1__GAACCTATCACAACGT-1	Stroma	0.505042
001-064_R_COL_LP_5p_N1__AACTCAGCAGTAGAGC-1	Stroma	1.28411
001-064_R_COL_LP_5p_N1__TTAGTTCGTGATAAGT-1	Stroma	2.75326
001-064_R_COL_LP_5p_N1__AAGGCAGAGGCTACGA-1	Stroma	1.42012
001-064_R_COL_LP_5p_N1__GCGCAACCACGAGAGT-1	Stroma	1.28871
001-064_R_COL_LP_5p_N1__GCGAGAAGTCATCGGC-1	Stroma	2.20912
001-064_R_COL_LP_5p_N1__CGAACATCATAAGACA-1	Stroma	2.5971
001-064_R_COL_LP_5p_N1__GACCTGGCAGATTGCT-1	Stroma	0.678319
001-064_R_COL_LP_5p_N1__CTTCTCTGTGTAATGA-1	Stroma	1.40323
001-064_R_COL_LP_5p_N1__GGGAATGCACAGACTT-1	Stroma	2.5534
001-064_R_COL_LP_5p_N1__ACTTGTTCACAGAGGT-1	Stroma	4.06174
001-064_R_COL_LP_5p_N1__CTGTGCTCACGGACAA-1	Stroma	0.895625
001-064_R_COL_LP_5p_N1__GCGACCAGTAGGGACT-1	Stroma	0.578215
001-064_R_COL_LP_5p_N1__TCATTTGCAATGAAAC-1	Stroma	0.028123
001-064_R_COL_LP_5p_N1__TCAGCAAGTCAGGACA-1	Stroma	1.40774
001-064_R_COL_LP_5p_N1__GAACGGACAAGGACTG-1	Stroma	13.6321
001-064_R_COL_LP_5p_N1__ACTATCTAGTCAATAG-1	Stroma	-0.275824
001-064_R_COL_LP_5p_N1__CGCTTCATCTATCGCC-1	Stroma	0.484303
001-064_R_COL_LP_5p_N1__GTGCAGCAGATATACG-1	Stroma	0.706698
001-064_R_COL_LP_5p_N1__CATGCCTGTTATCACG-1	Stroma	2.0998
001-064_R_COL_LP_5p_N1__GGGTTGCAGGCATTGG-1	Stroma	3.40474
001-064_R_COL_LP_5p_N1__CCTAAAGGTCTGCGGT-1	Stroma	1.7925
001-064_R_COL_LP_5p_N1__TGACGGCGTAAGTGGC-1	Stroma	2.7217
001-064_R_COL_LP_5p_N1__ATTGGTGTCGTCACGG-1	Stroma	3.61926
001-064_R_COL_LP_5p_N1__TTGCCGTAGATGAGAG-1	Stroma	6.34941
001-064_R_COL_LP_5p_N1__TATTACCAGAGTACAT-1	Stroma	0.0337448
001-064_R_COL_LP_5p_N1__GTGCATACAGATAATG-1	Stroma	11.0342
001-064_R_COL_LP_5p_N1__CCTACACCAGTGAGTG-1	Stroma	3.51771
001-064_R_COL_LP_5p_N1__CTGTTTATCACTCTTA-1	Stroma	3.03549
001-064_R_COL_LP_5p_N1__CTGCGGAAGCAATATG-1	Stroma	1.08577
001-064_R_COL_LP_5p_N1__AACGTTGCAGATGGGT-1	Stroma	0.890778
001-064_R_COL_LP_5p_N1__TTCGGTCGTGGCGAAT-1	Stroma	0.990113
001-064_R_COL_LP_5p_N1__AAACGGGGTCAGGACA-1	Stroma	1.18069
001-064_R_COL_LP_5p_N1__CTTCTCTTCATCATTC-1	Stroma	0.953125
001-064_R_COL_LP_5p_N1__CGTAGCGGTATAAACG-1	Stroma	1.80315
001-064_R_COL_LP_5p_N1__CAGCCGACATCCGGGT-1	Stroma	0.887136
001-064_R_COL_LP_5p_N1__CCAATCCTCTTGTACT-1	Stroma	0.795164
001-064_R_COL_LP_5p_N1__CTCGAAAAGCGTGAAC-1	Stroma	2.55733
001-064_R_COL_LP_5p_N1__GTGCATAGTCCGACGT-1	Stroma	0.584005
001-064_R_COL_LP_5p_N1__GGACGTCTCTTCCTTC-1	Stroma	1.55306
001-064_R_COL_LP_5p_N1__GGTGTTAAGATGTGGC-1	Stroma	2.17087
001-064_R_COL_LP_5p_N1__TACGGTACACCAGTTA-1	Stroma	1.26104
001-064_R_COL_LP_5p_N1__GAAACTCCAAACTGTC-1	Stroma	0.630917
001-064_R_COL_LP_5p_N1__GATGCTACAGATGAGC-1	Stroma	0.79194
001-064_R_COL_LP_5p_N1__AACTGGTGTAGCCTAT-1	Stroma	0.896264
001-064_R_COL_LP_5p_N1__AGATTGCTCGGCGGTT-1	Stroma	2.29249
001-064_R_COL_LP_5p_N1__GCTGCGACACGGTAAG-1	Stroma	2.83419
001-064_R_COL_LP_5p_N1__GAACGGACATGGAATA-1	Stroma	2.10408
001-064_R_COL_LP_5p_N1__ACATCAGAGAAAGTGG-1	Stroma	2.44434
001-064_R_COL_LP_5p_N1__CGTCTACTCTTGTTTG-1	Stroma	4.15154
001-064_R_COL_LP_5p_N1__AAAGATGAGATATACG-1	Stroma	0.878925
001-064_R_COL_LP_5p_N1__ATCCGAACAAACTGTC-1	Stroma	-0.994127
001-064_R_COL_LP_5p_N1__CAGCATATCTGTCCGT-1	Stroma	1.28409
001-064_R_COL_LP_5p_N1__TCTATTGGTAGCGCAA-1	Stroma	1.99822
001-064_R_COL_LP_5p_N1__GACGTTACATGCAACT-1	Stroma	-0.438353
001-064_R_COL_LP_5p_N1__AGCTCTCTCAGTCCCT-1	Stroma	1.41388
001-064_R_COL_LP_5p_N1__TGACTAGCATCTACGA-1	Stroma	1.02742
001-064_R_COL_LP_5p_N1__GGATTACTCCACTGGG-1	Stroma	0.505035
001-064_R_COL_LP_5p_N1__GTCACAACATCGACGC-1	Stroma	3.05081
001-064_R_COL_LP_5p_N1__TCTCATAGTAAAGGAG-1	Stroma	-1.03118
001-064_R_COL_LP_5p_N1__GGGCACTGTATAAACG-1	Stroma	1.20472
001-064_R_COL_LP_5p_N1__GTAACTGAGTGCCATT-1	Stroma	1.48016
001-064_R_COL_LP_5p_N1__TGGACGCAGTAGCGGT-1	Stroma	1.83257
001-064_R_COL_LP_5p_N1__CTTAACTCAGTAAGCG-1	Stroma	1.03965
001-064_R_COL_LP_5p_N1__GTACTCCAGACCCACC-1	Stroma	0.804003
001-064_R_COL_LP_5p_N1__AAGACCTAGGATATAC-1	Stroma	3.93939
001-064_R_COL_LP_5p_N1__ACGGCCAGTTAAGGGC-1	Stroma	2.85276
001-064_R_COL_LP_5p_N1__GAGGTGAAGGTAAACT-1	Stroma	0.0300997
001-064_R_COL_LP_5p_N1__GTCACAAAGTTTGCGT-1	Stroma	4.17349
001-064_R_COL_LP_5p_N1__GTGAAGGCAATCACAC-1	Stroma	2.55534
001-064_R_COL_LP_5p_N1__TCAGGATCATGGGACA-1	Stroma	0.964803
001-064_R_COL_LP_5p_N1__GTAACGTAGCTGAACG-1	Stroma	3.26828
001-064_R_COL_LP_5p_N1__CCTCTGAAGTATCTCG-1	Stroma	1.55722
001-064_R_COL_LP_5p_N1__CTGTTTAAGTCAAGCG-1	Stroma	0.758919
001-064_R_COL_LP_5p_N1__CCTTTCTGTCAAGCGA-1	Stroma	1.75674
001-064_R_COL_LP_5p_N1__TTATGCTCAGTATCTG-1	Stroma	0.615114
001-064_R_COL_LP_5p_N1__CTCATTATCTCGAGTA-1	Stroma	1.22797
001-064_R_COL_LP_5p_N1__CTGATCCAGATCACGG-1	Stroma	0.860732
001-064_R_COL_LP_5p_N1__TACTTACGTGAGGGAG-1	Stroma	0.298146
001-064_R_COL_LP_5p_N1__TACCTTATCTCGTATT-1	Stroma	0.637879
001-064_R_COL_LP_5p_N1__CACCTTGGTTTGACAC-1	Stroma	0.0410611
001-064_R_COL_LP_5p_N1__GATCGATTCGATGAGG-1	Stroma	0.164945
001-064_R_COL_LP_5p_N1__AGCGTATTCCCTCAGT-1	Stroma	0.864703
001-064_R_COL_LP_5p_N1__CGGAGCTCATGAAGTA-1	Stroma	-0.393509
001-064_R_COL_LP_5p_N1__CGATGTATCAACCATG-1	Stroma	0.764942
001-064_R_COL_LP_5p_N1__GAGCAGACACCATGTA-1	Stroma	4.6765
001-064_R_COL_LP_5p_N1__CAAGATCTCAAACCGT-1	Stroma	3.71497
001-064_R_COL_LP_5p_N1__TGCGGGTCACGAAATA-1	Stroma	0.781096
001-064_R_COL_LP_5p_N1__AATCCAGCACGAAAGC-1	Stroma	0.068363
001-064_R_COL_LP_5p_N1__GGACAAGCATACTCTT-1	Stroma	0.872725
001-064_R_COL_LP_5p_N1__AAGCCGCAGCGCCTTG-1	Stroma	1.63918
001-064_R_COL_LP_5p_N1__CAGCCGAGTAATAGCA-1	Stroma	-0.628142
001-064_R_COL_LP_5p_N1__AACACGTAGACAGACC-1	Stroma	2.48151
001-064_R_COL_LP_5p_N1__CGCTATCGTCTTGATG-1	Stroma	0.23213
001-064_R_COL_LP_5p_N1__TCGGTAAAGGAATTAC-1	Stroma	0.0451463
001-064_R_COL_LP_5p_N1__GGTATTGAGGGTTTCT-1	Stroma	2.73054
001-064_R_COL_LP_5p_N1__CATCGAAAGATATGCA-1	Stroma	1.09362
001-064_R_COL_LP_5p_N1__TCGGTAAGTAGCGATG-1	Stroma	0.961017
001-064_R_COL_LP_5p_N1__CAAGAAAAGCGATTCT-1	Stroma	2.46581
001-064_R_COL_LP_5p_N1__ACATACGAGGTACTCT-1	Stroma	1.30474
001-064_R_COL_LP_5p_N1__CACAGGCTCCAAACTG-1	Stroma	2.91551
001-064_R_COL_LP_5p_N1__GAAGCAGCACCGAATT-1	Stroma	1.53816
001-064_R_COL_LP_5p_N1__CGCTTCAAGATGGCGT-1	Stroma	0.337932
001-064_R_COL_LP_5p_N1__ATTACTCCATCCCATC-1	Stroma	1.38317
001-064_R_COL_LP_5p_N1__ATAACGCTCAGCTCTC-1	Stroma	3.11188
001-064_R_COL_LP_5p_N1__CGCTTCACAAGTTAAG-1	Stroma	0.588254
001-064_R_COL_LP_5p_N1__CAGATCAAGAGACTTA-1	Stroma	0.357232
001-064_R_COL_LP_5p_N1__ACAGCTAAGATATGGT-1	Stroma	0.918242
001-064_R_COL_LP_5p_N1__CATCAGATCAACGAAA-1	Stroma	0.630137
001-064_R_COL_LP_5p_N1__CGCTATCGTAATAGCA-1	Stroma	1.69913
001-064_R_COL_LP_5p_N1__ACTTGTTAGTCGCCGT-1	Stroma	-1.10284
001-064_R_COL_LP_5p_N1__GAAACTCAGCCCGAAA-1	Stroma	1.15644
001-064_R_COL_LP_5p_N1__ACGTCAATCTCGGACG-1	Stroma	0.303346
001-064_R_COL_LP_5p_N1__CAAGAAACAGGCGATA-1	Stroma	-0.706912
001-064_R_COL_LP_5p_N1__GCGCAGTTCCGTAGTA-1	Stroma	4.45374
001-064_R_COL_LP_5p_N1__ATCTGCCAGACAAGCC-1	Stroma	-0.367321
001-064_R_COL_LP_5p_N1__GCATGTACACTTACGA-1	Stroma	1.06457
001-064_R_COL_LP_5p_N1__GACGTTAAGGCGTACA-1	Stroma	0.926663
001-064_R_COL_LP_5p_N1__GCAGCCATCCTATTCA-1	Stroma	0.320841
001-064_R_COL_LP_5p_N1__CCAGCGAAGCGCTTAT-1	Stroma	1.21313
001-064_R_COL_LP_5p_N1__GCTTGAATCTTTACAC-1	Stroma	1.27777
001-064_R_COL_LP_5p_N1__TGACTTTTCATAACCG-1	Stroma	1.14047
001-064_R_COL_LP_5p_N1__AAAGATGAGATACACA-1	Stroma	3.24151
001-064_R_COL_LP_5p_N1__GCTCTGTCAAGGACTG-1	Stroma	2.8341
001-064_R_COL_LP_5p_N1__GTACTCCGTGGCGAAT-1	Stroma	1.77028
001-064_R_COL_LP_5p_N1__TGACTTTCACATTAGC-1	Stroma	4.72322
001-064_R_COL_LP_5p_N1__AGGTCATGTGTAAGTA-1	Stroma	1.06623
001-064_R_COL_LP_5p_N1__CAGAATCGTACCGCTG-1	Stroma	-0.130918
001-064_R_COL_LP_5p_N1__GCGCGATGTCATCCCT-1	Stroma	3.11998
001-064_R_COL_LP_5p_N1__CGCGGTAGTCCAGTTA-1	Stroma	2.68512
001-064_R_COL_LP_5p_N1__GCTGCTTCATGGTCAT-1	Stroma	-0.844611
001-064_R_COL_LP_5p_N1__CGGACTGCAGACGCTC-1	Stroma	1.38013
001-064_R_COL_LP_5p_N1__GTACTCCAGGCATTGG-1	Stroma	1.38157
001-064_R_COL_LP_5p_N1__CGATGGCTCTGGCGTG-1	Stroma	1.11696
001-064_R_COL_LP_5p_N1__CAGATCAGTTAAGAAC-1	Stroma	1.08878
001-064_R_COL_LP_5p_N1__CTCGTCATCGCACTCT-1	Stroma	1.56187
001-064_R_COL_LP_5p_N1__ACATACGGTTTGACTG-1	Stroma	1.81449
001-064_R_COL_LP_5p_N1__TGGCTGGCAAACTGTC-1	Stroma	-0.229705
001-064_R_COL_LP_5p_N1__GGCAATTAGACCTAGG-1	Stroma	0.862437
001-064_R_COL_LP_5p_N1__ACCTTTAGTAGCGTGA-1	Stroma	1.90958
001-064_R_COL_LP_5p_N1__CGGAGTCTCGCATGAT-1	Stroma	3.15643
001-064_R_COL_LP_5p_N1__TGGTTAGTCCAAATGC-1	Stroma	3.07374
001-064_R_COL_LP_5p_N1__CAGCTGGGTAGCTCCG-1	Stroma	3.57061
001-064_R_COL_LP_5p_N1__CTGCCTAAGGATGCGT-1	Stroma	4.28621
001-064_R_COL_LP_5p_N1__GCGGGTTGTCGCCATG-1	Stroma	1.44429
001-064_R_COL_LP_5p_N1__CAGAATCCATGCCTAA-1	Stroma	0.146372
001-064_R_COL_LP_5p_N1__CGTCAGGCAGGACGTA-1	Stroma	0.531859
001-064_R_COL_LP_5p_N1__TCATTTGAGATCACGG-1	Stroma	1.00505
001-064_R_COL_LP_5p_N1__CTGATCCCACTCAGGC-1	Stroma	3.58244
001-064_R_COL_LP_5p_N1__GGCAATTCATTAACCG-1	Stroma	1.79415
001-064_R_COL_LP_5p_N1__TCGAGGCCAGCGTAAG-1	Stroma	0.474384
001-064_R_COL_LP_5p_N1__AAGACCTCACTACAGT-1	Stroma	1.37918
001-064_R_COL_LP_5p_N1__TGAAAGACACGGTAGA-1	Stroma	3.14816
001-064_R_COL_LP_5p_N1__ACGGAGACACAGGTTT-1	Stroma	1.50447
001-064_R_COL_LP_5p_N1__CTGCTGTAGCGAGAAA-1	Stroma	4.70703
001-064_R_COL_LP_5p_N1__GCTCTGTGTTCTGAAC-1	Stroma	2.20347
001-064_R_COL_LP_5p_N1__GATGAGGGTGGACGAT-1	Stroma	-0.888819
001-064_R_COL_LP_5p_N1__CTCTGGTTCGTTTAGG-1	Stroma	1.09788
001-064_R_COL_LP_5p_N1__TGTCCCAGTCAGAGGT-1	Stroma	0.339347
001-064_R_COL_LP_5p_N1__ACGAGGACATAGTAAG-1	Stroma	0.918993
001-064_R_COL_LP_5p_N1__AAACCTGGTTATGTGC-1	Stroma	1.82831
001-064_R_COL_LP_5p_N1__GTAACTGAGAGTAAGG-1	Stroma	0.308009
001-064_R_COL_LP_5p_N1__TGAGGGAAGACTTGAA-1	Stroma	2.93034
001-064_R_COL_LP_5p_N1__GCTGCTTTCGGCGCTA-1	Stroma	1.37751
001-064_R_COL_LP_5p_N1__GATGAAATCCCTCTTT-1	Stroma	-1.32028
001-064_R_COL_LP_5p_N1__CACCTTGAGTGTTTGC-1	Stroma	3.06222
001-064_R_COL_LP_5p_N1__ACAGCCGCACGTTGGC-1	Stroma	0.753214
001-064_R_COL_LP_5p_N1__CATTATCCAGATAATG-1	Stroma	0.693378
001-064_R_COL_LP_5p_N1__AAGGTTCGTAGTGAAT-1	Stroma	2.17996
001-064_R_COL_LP_5p_N1__CAGCATAGTGGGTCAA-1	Stroma	1.15571
001-064_R_COL_LP_5p_N1__ATGTGTGAGAATGTTG-1	Stroma	1.88703
001-064_R_COL_LP_5p_N1__AACTTTCCAACACGCC-1	Stroma	-1.39573
001-064_R_COL_LP_5p_N1__TCACAAGCATCACGTA-1	Stroma	1.50538
001-064_R_COL_LP_5p_N1__TTCTACAGTCTTCAAG-1	Stroma	1.42951
001-064_R_COL_LP_5p_N1__CAAGAAACAGATCTGT-1	Stroma	0.37645
001-064_R_COL_LP_5p_N1__AGCATACTCTGGTGTA-1	Stroma	1.93262
001-064_R_COL_LP_5p_N1__TAGTGGTCAAGTAGTA-1	Stroma	1.7777
001-064_R_COL_LP_5p_N1__AGCTCTCTCATGTCCC-1	Stroma	0.24499
001-064_R_COL_LP_5p_N1__AGACGTTCAATAAGCA-1	Stroma	1.19464
001-064_R_COL_LP_5p_N1__CACCTTGCAAGTACCT-1	Stroma	0.386784
001-064_R_COL_LP_5p_N1__TGAGGGAGTCGCATCG-1	Stroma	2.5358
001-064_R_COL_LP_5p_N1__CACACTCAGTGACATA-1	Stroma	1.5812
001-064_R_COL_LP_5p_N1__TCTATTGTCTAACTTC-1	Stroma	3.88563
001-064_R_COL_LP_5p_N1__CAACCTCCAAAGCAAT-1	Stroma	0.922772
001-064_R_COL_LP_5p_N1__GGAACTTGTTCAGACT-1	Stroma	1.14478
001-064_R_COL_LP_5p_N1__TTCTACATCCATTCTA-1	Stroma	-0.691291
001-064_R_COL_LP_5p_N1__ACACCGGCATGGGAAC-1	Stroma	1.3268
001-064_R_COL_LP_5p_N1__AGAGCTTAGGAATCGC-1	Stroma	1.41225
001-064_R_COL_LP_5p_N1__GTCCTCACATCTCGCT-1	Stroma	0.619983
001-064_R_COL_LP_5p_N1__TGTCCCAAGGCTAGAC-1	Stroma	0.68237
001-064_R_COL_LP_5p_N1__AGGCCACAGTGAAGTT-1	Stroma	2.21671
001-064_R_COL_LP_5p_N1__CTCTACGCAGTATAAG-1	Stroma	1.85275
001-064_R_COL_LP_5p_N1__AAACGGGAGCCCAATT-1	Stroma	3.07047
001-064_R_COL_LP_5p_N1__ACAGCCGCACTGTGTA-1	Stroma	1.51152
001-064_R_COL_LP_5p_N1__CTTTGCGCAATAAGCA-1	Stroma	-0.605912
001-064_R_COL_LP_5p_N1__CTCTGGTAGCCTATGT-1	Stroma	0.770038
001-064_R_COL_LP_5p_N1__TACGGATCAAGTAATG-1	Stroma	3.18266
001-064_R_COL_LP_5p_N1__ATGTGTGGTTAAGACA-1	Stroma	0.891614
001-064_R_COL_LP_5p_N1__GGGAGATAGGTACTCT-1	Stroma	0.760801
001-064_R_COL_LP_5p_N1__TCTATTGCACATTTCT-1	Stroma	1.10546
001-064_R_COL_LP_5p_N1__GCATGATTCAGAAATG-1	Stroma	4.10705
001-064_R_COL_LP_5p_N1__GGCTCGATCCAAGTAC-1	Stroma	1.3703
001-064_R_COL_LP_5p_N1__ATTTCTGTCTCAAGTG-1	Stroma	1.5063
001-064_R_COL_LP_5p_N1__TAAACCGCAGTGACAG-1	Stroma	1.34634
001-064_R_COL_LP_5p_N1__GGTGAAGGTAGCTAAA-1	Stroma	1.68102
001-064_R_COL_LP_5p_N1__GGCGACTAGAGGGATA-1	Stroma	-0.599408
001-064_R_COL_LP_5p_N1__TGTGTTTCACATGGGA-1	Stroma	0.541969
001-064_R_COL_LP_5p_N1__GTACGTAAGCGTCTAT-1	Stroma	2.01646
001-064_R_COL_LP_5p_N1__AGGCCACCAAGGTGTG-1	Stroma	4.58519
001-064_R_COL_LP_5p_N1__GCTGCTTCATTCACTT-1	Stroma	-0.926126
001-064_R_COL_LP_5p_N1__CAGAATCTCCGCATAA-1	Stroma	2.10837
001-064_R_COL_LP_5p_N1__TACGGTATCTTGCAAG-1	Stroma	3.55965
001-064_R_COL_LP_5p_N1__TGGGAAGGTACAAGTA-1	Stroma	2.40511
001-064_R_COL_LP_5p_N1__GACACGCGTTCAGACT-1	Stroma	1.53617
001-064_R_COL_LP_5p_N1__TAGTGGTTCATCTGCC-1	Stroma	0.178636
001-064_R_COL_LP_5p_N1__AGGTCATTCACATGCA-1	Stroma	0.503513
001-064_R_COL_LP_5p_N1__GCTGCGATCCATGAGT-1	Stroma	0.317661
001-064_R_COL_LP_5p_N1__AGGCCACCATGAAGTA-1	Stroma	1.31749
001-064_R_COL_LP_5p_N1__TGACTTTCAATAGCGG-1	Stroma	1.79059
001-064_R_COL_LP_5p_N1__ACATACGGTACAGTGG-1	Stroma	0.139648
001-064_R_COL_LP_5p_N1__CCTTTCTAGTGAAGAG-1	Stroma	-0.453553
001-064_R_COL_LP_5p_N1__GCATGCGTCCGAACGC-1	Stroma	-0.777978
001-064_R_COL_LP_5p_N1__ACCGTAAAGGTGGGTT-1	Stroma	1.52641
001-064_R_COL_LP_5p_N1__CTCGTACCACAAGACG-1	Stroma	-1.4933
001-064_R_COL_LP_5p_N1__ACACCCTGTGTGACCC-1	Stroma	3.37754
001-064_R_COL_LP_5p_N1__CAACTAGGTGCGGTAA-1	Stroma	-1.72542
001-064_R_COL_LP_5p_N1__TGCCAAAAGCACAGGT-1	Stroma	0.558249
001-064_R_COL_LP_5p_N1__GGGTCTGAGACTAGGC-1	Stroma	2.5867
001-064_R_COL_LP_5p_N1__CCATTCGTCCACGTTC-1	Stroma	0.801837
001-064_R_COL_LP_5p_N1__AGCTTGACATGCAACT-1	Stroma	1.38659
001-064_R_COL_LP_5p_N1__CAGGTGCTCTCGCTTG-1	Stroma	2.15139
001-064_R_COL_LP_5p_N1__GACTACAAGACAAGCC-1	Stroma	2.09335
001-064_R_COL_LP_5p_N1__CCGTACTTCTTCCTTC-1	Stroma	-1.23105
001-064_R_COL_LP_5p_N1__GCACTCTGTCAATACC-1	Stroma	0.0175095
001-064_R_COL_LP_5p_N1__GCTCCTATCCTTCAAT-1	Stroma	0.576235
001-064_R_COL_LP_5p_N1__ATCCACCGTGCTGTAT-1	Stroma	0.905774
001-064_R_COL_LP_5p_N1__TACCTATGTCATCGGC-1	Stroma	1.99295
001-064_R_COL_LP_5p_N1__CTCTACGTCGAACGGA-1	Stroma	0.880782
001-064_R_COL_LP_5p_N1__CATGGCGTCGCAAACT-1	Stroma	2.38413
001-064_R_COL_LP_5p_N1__GTACTTTGTAACGCGA-1	Stroma	1.78691
001-064_R_COL_LP_5p_N1__GCACATATCACTGGGC-1	Stroma	1.03902
001-064_R_COL_LP_5p_N1__CACAAACTCTAACGGT-1	Stroma	1.56381
001-064_R_COL_LP_5p_N1__CATGGCGAGCACACAG-1	Stroma	2.76033
001-064_R_COL_LP_5p_N1__CATGACACATAACCTG-1	Stroma	1.22911
001-064_R_COL_LP_5p_N1__TGCGCAGAGGCCCGTT-1	Stroma	-0.526138
001-064_R_COL_LP_5p_N1__ACTGATGGTGTTCGAT-1	Stroma	1.27394
001-064_R_COL_LP_5p_N1__TTAGGCATCCTTGCCA-1	Stroma	1.38089
001-064_R_COL_LP_5p_N1__ACCAGTAAGTCCGTAT-1	Stroma	1.20481
001-064_R_COL_LP_5p_N1__TCGGTAAAGGGATCTG-1	Stroma	1.08637
001-064_R_COL_LP_5p_N1__GTCAAGTTCACTCTTA-1	Stroma	0.332173
001-064_R_COL_LP_5p_N1__AGATTGCTCCCTGACT-1	Stroma	2.17928
001-064_R_COL_LP_5p_N1__GAAACTCGTCATACTG-1	Stroma	1.20311
001-064_R_COL_LP_5p_N1__GACTACACAGACGCTC-1	Stroma	1.15407
001-064_R_COL_LP_5p_N1__TCTCTAATCACAACGT-1	Stroma	1.57963
001-064_R_COL_LP_5p_N1__CACAGTAGTGATAAAC-1	Stroma	6.17827
001-064_R_COL_LP_5p_N1__AGGTCATAGGGATACC-1	Stroma	0.150187
001-064_R_COL_LP_5p_N1__TCAATCTCATGTAGTC-1	Stroma	0.0227359
001-064_R_COL_LP_5p_N1__GTACTTTAGACAAAGG-1	Stroma	1.11252
001-064_R_COL_LP_5p_N1__GAGTCCGCACTGTCGG-1	Stroma	1.46786
001-064_R_COL_LP_5p_N1__CACATTTAGACAATAC-1	Stroma	1.29457
001-064_R_COL_LP_5p_N1__TGTGTTTCAGGTGCCT-1	Stroma	0.46199
001-064_R_COL_LP_5p_N1__GTACTCCGTTGCGTTA-1	Stroma	1.52956
001-064_R_COL_LP_5p_N1__TACAGTGCATTTCACT-1	Stroma	1.53567
001-064_R_COL_LP_5p_N1__CGGACTGTCCAATGGT-1	Stroma	1.55123
001-064_R_COL_LP_5p_N1__CCGTACTTCTAAGCCA-1	Stroma	3.20545
001-064_R_COL_LP_5p_N1__TTTGTCAAGGATGCGT-1	Stroma	0.609463
001-064_R_COL_LP_5p_N1__GGGAATGAGGCCCTTG-1	Stroma	2.57227
001-064_R_COL_LP_5p_N1__GTCTTCGGTATATGGA-1	Stroma	0.901751
001-064_R_COL_LP_5p_N1__CAGCGACTCTTCTGGC-1	Stroma	2.33269
001-064_R_COL_LP_5p_N1__TTGACTTGTTAAGGGC-1	Stroma	1.63329
001-064_R_COL_LP_5p_N1__GGACAAGCACTTGGAT-1	Stroma	1.07176
001-064_R_COL_LP_5p_N1__GGACAGACAGGCGATA-1	Stroma	0.987573
001-064_R_COL_LP_5p_N1__GTGGGTCAGATAGTCA-1	Stroma	4.05463
001-064_R_COL_LP_5p_N1__GAAGCAGTCCAAAGTC-1	Stroma	1.12334
001-064_R_COL_LP_5p_N1__TCGGGACTCTAACTTC-1	Stroma	3.14319
001-064_R_COL_LP_5p_N1__ATCGAGTGTAGCGTGA-1	Stroma	1.44215
001-064_R_COL_LP_5p_N1__GCTTGAATCAAACCGT-1	Stroma	-0.598992
001-064_R_COL_LP_5p_N1__AAACCTGAGTTAGGTA-1	Stroma	1.94261
001-064_R_COL_LP_5p_N1__CGACTTCTCTCAAGTG-1	Stroma	-0.762637
001-064_R_COL_LP_5p_N1__CACTCCAAGAAAGTGG-1	Stroma	1.78259
001-064_R_COL_LP_5p_N1__TCAATCTTCGAATCCA-1	Stroma	1.11684
001-064_R_COL_LP_5p_N1__GACGTTAAGGAGTAGA-1	Stroma	0.463664
001-064_R_COL_LP_5p_N1__AGTGAGGGTGATGCCC-1	Stroma	1.33041
001-064_R_COL_LP_5p_N1__GGGACCTAGGATGCGT-1	Stroma	1.08437
001-064_R_COL_LP_5p_N1__TGTGGTAAGACTAGGC-1	Stroma	2.00377
001-064_R_COL_LP_5p_N1__GAAGCAGCATTATCTC-1	Stroma	3.14775
001-064_R_COL_LP_5p_N1__AGACGTTCACGGTGTC-1	Stroma	2.10323
001-064_R_COL_LP_5p_N1__TTGCCGTCACCCATGG-1	Stroma	-0.944336
001-064_R_COL_LP_5p_N1__CGATCGGTCTACTTAC-1	Stroma	-0.843693
001-064_R_COL_LP_5p_N1__GATCGATAGAAACCAT-1	Stroma	0.678823
001-064_R_COL_LP_5p_N1__CCTAAAGAGGAATGGA-1	Stroma	-0.369834
001-064_R_COL_LP_5p_N1__GTACTTTCACTCGACG-1	Stroma	0.901778
001-064_R_COL_LP_5p_N1__CCTAGCTTCCGGGTGT-1	Stroma	1.14766
001-064_R_COL_LP_5p_N1__GCATACACAGTGACAG-1	Stroma	-0.593229
001-064_R_COL_LP_5p_N1__CTCCTAGAGGTGCAAC-1	Stroma	1.75445
001-064_R_COL_LP_5p_N1__ACTGAACGTACAGACG-1	Stroma	5.55423
001-064_R_COL_LP_5p_N1__TCCCGATCATCGTCGG-1	Stroma	0.649957
001-064_R_COL_LP_5p_N1__GGTGAAGTCAGGTTCA-1	Stroma	3.26993
001-064_R_COL_LP_5p_N1__GGGAGATCAATCAGAA-1	Stroma	1.97527
001-064_R_COL_LP_5p_N1__AACTGGTAGGAATTAC-1	Stroma	-0.05705
001-064_R_COL_LP_5p_N1__ATTATCCAGGCGCTCT-1	Stroma	-0.823417
001-064_R_COL_LP_5p_N1__TTGACTTAGCACCGTC-1	Stroma	0.65992
001-064_R_COL_LP_5p_N1__CGGTTAAAGTCCAGGA-1	Stroma	0.409902
001-064_R_COL_LP_5p_N1__GGAATAATCCGGGTGT-1	Stroma	1.58627
001-064_R_COL_LP_5p_N1__AGTAGTCGTTTAAGCC-1	Stroma	-0.745258
001-064_R_COL_LP_5p_N1__GCACATAGTATAATGG-1	Stroma	0.926332
001-064_R_COL_LP_5p_N1__CCGGTAGCAACGATGG-1	Stroma	1.52358
001-064_R_COL_LP_5p_N1__ACGATACGTCAGGACA-1	Stroma	1.6735
001-064_R_COL_LP_5p_N1__ATCACGACAATGTTGC-1	Stroma	1.95771
001-064_R_COL_LP_5p_N1__GCATGTAAGGGAAACA-1	Stroma	0.0577664
001-064_R_COL_LP_5p_N1__CATATGGAGTGGCACA-1	Stroma	0.444732
001-064_R_COL_LP_5p_N1__CGGACACGTCCTCTTG-1	Stroma	2.49149
001-064_R_COL_LP_5p_N1__AGTGGGATCATAGCAC-1	Stroma	0.455779
001-064_R_COL_LP_5p_N1__CGCGGTAAGGGTCTCC-1	Stroma	2.57264
001-064_R_COL_LP_5p_N1__GTGCTTCCAGTCAGCC-1	Stroma	1.48345
001-064_R_COL_LP_5p_N1__ATCCGAAGTCGCTTTC-1	Stroma	-1.02352
001-064_R_COL_LP_5p_N1__TTTACTGCAAGTCTGT-1	Stroma	2.30709
001-064_R_COL_LP_5p_N1__TTCTCAACAAGACACG-1	Stroma	1.46818
001-064_R_COL_LP_5p_N1__GCGCCAAGTGACGCCT-1	Stroma	0.251018
001-064_R_COL_LP_5p_N1__TTAGGCACAGGTTTCA-1	Stroma	0.670531
001-064_R_COL_LP_5p_N1__GTTCTCGCATCCGCGA-1	Stroma	0.45102
001-064_R_COL_LP_5p_N1__CAGGTGCGTATTCTCT-1	Stroma	1.40209
001-064_R_COL_LP_5p_N1__CGCGTTTAGTAGGCCA-1	Stroma	1.31238
001-064_R_COL_LP_5p_N1__CCTAAAGAGGACTGGT-1	Stroma	0.328019
001-064_R_COL_LP_5p_N1__AGCAGCCAGCGTTTAC-1	Stroma	1.13803
001-064_R_COL_LP_5p_N1__CCCAGTTAGGCCCTTG-1	Stroma	0.79863
001-064_R_COL_LP_5p_N1__ATCATCTGTGTAAGTA-1	Stroma	-0.603977
001-064_R_COL_LP_5p_N1__ACGGAGACATGGGACA-1	Stroma	0.758166
001-064_R_COL_LP_5p_N1__TACCTATGTGAGGGTT-1	Stroma	1.32448
001-064_R_COL_LP_5p_N1__GACGGCTCATTCCTGC-1	Stroma	9.88742
001-064_R_COL_LP_5p_N1__CGGAGCTAGAAGGACA-1	Stroma	1.70634
001-064_R_COL_LP_5p_N1__TCTGGAAAGGCTCATT-1	Stroma	2.0058
001-064_R_COL_LP_5p_N1__GTACTTTTCCTCCTAG-1	Stroma	2.3833
001-064_R_COL_LP_5p_N1__TTAACTCTCAGTCCCT-1	Stroma	2.75483
001-064_R_COL_LP_5p_N1__TACTCGCTCCAACCAA-1	Stroma	3.49416
001-064_R_COL_LP_5p_N1__GGACAGAGTCGCGAAA-1	Stroma	0.00619058
001-064_R_COL_LP_5p_N1__ACGGAGATCTAAGCCA-1	Stroma	-1.02786
001-064_R_COL_LP_5p_N1__ACGATACGTGTGAAAT-1	Stroma	1.2504
001-064_R_COL_LP_5p_N1__AGCGTATTCCTTGCCA-1	Stroma	2.40553
001-064_R_COL_LP_5p_N1__CTAGCCTAGAGCTTCT-1	Stroma	2.79536
001-064_R_COL_LP_5p_N1__CCGTACTCAAGTAGTA-1	Stroma	1.14517
001-064_R_COL_LP_5p_N1__GTTTCTATCCGCATCT-1	Stroma	0.249666
001-064_R_COL_LP_5p_N1__CACCTTGAGGGTGTTG-1	Stroma	2.0647
001-064_R_COL_LP_5p_N1__CAGCTGGAGATAGTCA-1	Stroma	0.815349
001-064_R_COL_LP_5p_N1__AGGTCCGCAGCTGGCT-1	Stroma	3.72014
001-064_R_COL_LP_5p_N1__ATCCACCAGTTGCAGG-1	Stroma	3.45339
001-064_R_COL_LP_5p_N1__GCACATAGTGTTTGTG-1	Stroma	1.67692
001-064_R_COL_LP_5p_N1__TCAGGATTCGGATGTT-1	Stroma	1.5445
001-064_R_COL_LP_5p_N1__GCATGCGTCCACGTTC-1	Stroma	-1.62417
001-064_R_COL_LP_5p_N1__GTCGGGTGTTAGAACA-1	Stroma	2.01506
001-064_R_COL_LP_5p_N1__GGTGTTACAAGCCATT-1	Stroma	1.40761
001-064_R_COL_LP_5p_N1__TTTATGCTCAAAGTAG-1	Stroma	1.18392
001-064_R_COL_LP_5p_N1__GATCAGTGTTGATTGC-1	Stroma	-0.686713
001-064_R_COL_LP_5p_N1__CCTACCAGTCGAACAG-1	Stroma	2.2923
001-064_R_COL_LP_5p_N1__GGGCATCCAGCCTATA-1	Stroma	0.856902
001-064_R_COL_LP_5p_N1__GCGCAACAGCTCTCGG-1	Stroma	1.07174
001-064_R_COL_LP_5p_N1__CACCTTGTCCGCAGTG-1	Stroma	-0.902488
001-064_R_COL_LP_5p_N1__CACACTCTCGAATGGG-1	Stroma	0.591435
001-064_R_COL_LP_5p_N1__GTTTCTATCAGGTTCA-1	Stroma	2.14318
001-064_R_COL_LP_5p_N1__AGGGATGCACGCGAAA-1	Stroma	-1.08622
001-064_R_COL_LP_5p_N1__CCCAGTTCATAAGACA-1	Stroma	2.0059
001-064_R_COL_LP_5p_N1__ACTGCTCAGAAGAAGC-1	Stroma	1.47082
001-064_R_COL_LP_5p_N1__CTGCCTAGTAATCACC-1	Stroma	0.410255
001-064_R_COL_LP_5p_N1__TGCGGGTGTATAATGG-1	Stroma	1.86386
001-064_R_COL_LP_5p_N1__TGGGCGTTCCAAATGC-1	Stroma	-0.164007
001-064_R_COL_LP_5p_N1__TTTGTCAGTCTTCAAG-1	Stroma	5.3257
001-064_R_COL_LP_5p_N1__TGATTTCCAAGTCTAC-1	Stroma	2.99006
001-064_R_COL_LP_5p_N1__CTGCCTATCCAGAGGA-1	Stroma	0.619171
001-064_R_COL_LP_5p_N1__TCAATCTGTAGCAAAT-1	Stroma	2.54014
001-064_R_COL_LP_5p_N1__TAAGCGTTCCGAAGAG-1	Stroma	-0.85885
001-064_R_COL_LP_5p_N1__CATTCGCTCGGTTCGG-1	Stroma	0.157864
001-064_R_COL_LP_5p_N1__ACTTTCACATACGCTA-1	Stroma	0.969645
001-064_R_COL_LP_5p_N1__TTCTCCTGTTCTCATT-1	Stroma	-0.131032
001-064_R_COL_LP_5p_N1__AAAGTAGTCGGTTCGG-1	Stroma	3.99911
001-064_R_COL_LP_5p_N1__GATGAAAGTTGGGACA-1	Stroma	2.01842
001-064_R_COL_LP_5p_N1__GCATACATCACCCTCA-1	Stroma	12.4236
001-064_R_COL_LP_5p_N1__GCTGCTTGTGTCTGAT-1	Stroma	-1.18563
001-064_R_COL_LP_5p_N1__CGTCACTCACCTGGTG-1	Stroma	1.59311
001-064_R_COL_LP_5p_N1__TGTTCCGCACAGGTTT-1	Stroma	1.75945
001-064_R_COL_LP_5p_N1__CCTACACGTTGATTCG-1	Stroma	4.00322
001-064_R_COL_LP_5p_N1__CACACTCTCAGTGTTG-1	Stroma	1.03074
001-064_R_COL_LP_5p_N1__CGTTAGATCTTGAGAC-1	Stroma	2.14735
001-064_R_COL_LP_5p_N1__CCACTACTCACTTACT-1	Stroma	0.90685
001-064_R_COL_LP_5p_N1__ACTGAACCAAAGGCGT-1	Stroma	1.58384
001-064_R_COL_LP_5p_N1__TCAGATGAGTCCTCCT-1	Stroma	-0.584905
001-064_R_COL_LP_5p_N1__AGACGTTTCACAGGCC-1	Stroma	0.65666
001-064_R_COL_LP_5p_N1__CCACCTACAAGTCATC-1	Stroma	1.83174
001-064_R_COL_LP_5p_N1__CGCCAAGAGTTACCCA-1	Stroma	-0.794444
001-064_R_COL_LP_5p_N1__CATTCGCTCTTACCGC-1	Stroma	1.00222
001-064_R_COL_LP_5p_N1__ACCCACTAGGTGCTAG-1	Stroma	3.1461
001-064_R_COL_LP_5p_N1__GTTCGGGTCAGTTCGA-1	Stroma	0.878666
001-064_R_COL_LP_5p_N1__CAACCTCAGACGCTTT-1	Stroma	0.607163
001-064_R_COL_LP_5p_N1__GGACAGAAGATCGATA-1	Stroma	0.364169
001-064_R_COL_LP_5p_N1__GCAGCCACACCCATTC-1	Stroma	0.0810253
001-064_R_COL_LP_5p_N1__TCTTTCCTCTCCCTGA-1	Stroma	2.02944
001-064_R_COL_LP_5p_N1__GCAGTTAAGGCTATCT-1	Stroma	1.37696
001-064_R_COL_LP_5p_N1__CTAAGACCATAGGATA-1	Stroma	0.790908
001-064_R_COL_LP_5p_N1__TCATTACGTATGGTTC-1	Stroma	-1.10442
001-064_R_COL_LP_5p_N1__ACTGAGTAGCGCCTTG-1	Stroma	-0.0123953
001-064_R_COL_LP_5p_N1__TAAGTGCGTGAAAGAG-1	Stroma	2.45294
001-064_R_COL_LP_5p_N1__ACCGTAAAGTCCATAC-1	Stroma	2.62838
001-064_R_COL_LP_5p_N1__TTTATGCTCTCCTATA-1	Stroma	0.290498
001-064_R_COL_LP_5p_N1__CGTCACTGTCTAGTCA-1	Stroma	2.06724
001-064_R_COL_LP_5p_N1__GGGATGAAGGCAGGTT-1	Stroma	-0.0524002
001-064_R_COL_LP_5p_N1__TCGGTAAGTACATCCA-1	Stroma	0.136618
001-064_R_COL_LP_5p_N1__TTCTCAAGTCCCGACA-1	Stroma	9.72479
001-064_R_COL_LP_5p_N1__CTCTACGAGCTACCGC-1	Stroma	1.6104
001-064_R_COL_LP_5p_N1__CCCAATCTCTGGGCCA-1	Stroma	0.898451
001-064_R_COL_LP_5p_N1__AACTCTTCATATACGC-1	Stroma	0.276139
001-064_R_COL_LP_5p_N1__AAATGCCGTTCCCGAG-1	Stroma	2.8834
001-064_R_COL_LP_5p_N1__CGTAGCGAGTAGATGT-1	Stroma	0.814163
001-064_R_COL_LP_5p_N1__CACCTTGGTGTTCGAT-1	Stroma	1.28144
001-064_R_COL_LP_5p_N1__CTCACACAGCTCAACT-1	Stroma	0.64948
001-064_R_COL_LP_5p_N1__CAGTAACTCAGATAAG-1	Stroma	0.523681
001-064_R_COL_LP_5p_N1__AAATGCCCAGCCAATT-1	Stroma	1.03035
001-064_R_COL_LP_5p_N1__TTTATGCAGACAGACC-1	Stroma	0.442458
001-064_R_COL_LP_5p_N1__TGAAAGACAAAGTGCG-1	Stroma	3.22267
001-064_R_COL_LP_5p_N1__CAGCTAACAGACAAAT-1	Stroma	-0.740051
001-064_R_COL_LP_5p_N1__GATTCAGGTCCATCCT-1	Stroma	1.43882
001-064_R_COL_LP_5p_N1__ACGCAGCTCGGCGGTT-1	Stroma	0.374504
001-064_R_COL_LP_5p_N1__TGACGGCAGAATAGGG-1	Stroma	-1.21551
001-064_R_COL_LP_5p_N1__TTCGGTCCAAGACACG-1	Stroma	1.67756
001-064_R_COL_LP_5p_N1__AGCTCCTTCAGTACGT-1	Stroma	-0.273539
001-064_R_COL_LP_5p_N1__TCGAGGCGTCAAAGCG-1	Stroma	-0.85651
001-064_R_COL_LP_5p_N1__CTGAAGTTCTAGCACA-1	Stroma	0.819435
001-064_R_COL_LP_5p_N1__TAAGAGAGTTATTCTC-1	Stroma	2.31462
001-064_R_COL_LP_5p_N1__CGGGTCACAATACGCT-1	Stroma	0.164817
001-064_R_COL_LP_5p_N1__ACGGGTCGTACCAGTT-1	Stroma	0.683771
001-064_R_COL_LP_5p_N1__ACTGTCCTCTAACTCT-1	Stroma	-0.530557
001-064_R_COL_LP_5p_N1__TCAGATGCAAGTACCT-1	Stroma	1.24412
001-064_R_COL_LP_5p_N1__AGCTTGAGTAGCGTGA-1	Stroma	2.19581
001-064_R_COL_LP_5p_N1__GATGCTAAGGTGCAAC-1	Stroma	0.783926
001-064_R_COL_LP_5p_N1__GGATGTTCACACATGT-1	Stroma	0.405124
001-064_R_COL_LP_5p_N1__CTCGAGGTCGCCCTTA-1	Stroma	1.41617
001-064_R_COL_LP_5p_N1__TGCGTGGCAGCCAGAA-1	Stroma	1.31511
001-064_R_COL_LP_5p_N1__ACGCCGAAGGATTCGG-1	Stroma	3.05809
001-064_R_COL_LP_5p_N1__AAGCCGCCAGCTCCGA-1	Stroma	0.632031
001-064_R_COL_LP_5p_N1__TTTGCGCCAAGCGTAG-1	Stroma	0.861698
001-064_R_COL_LP_5p_N1__CAAGAAACAAGACACG-1	Stroma	0.128392
001-064_R_COL_LP_5p_N1__ACAGCCGCATAACCTG-1	Stroma	1.39803
001-064_R_COL_LP_5p_N1__ACTTACTGTCGAACAG-1	Stroma	-0.0604908
001-064_R_COL_LP_5p_N1__GTGCGGTAGTCAAGGC-1	Stroma	2.33724
001-064_R_COL_LP_5p_N1__CCTACCATCAAGCCTA-1	Stroma	0.209231
001-064_R_COL_LP_5p_N1__GAAACTCTCGGTTAAC-1	Stroma	1.48721
001-064_R_COL_LP_5p_N1__ATCACGAGTGACGGTA-1	Stroma	3.82634
001-064_R_COL_LP_5p_N1__CGTTGGGGTTGAGGTG-1	Stroma	3.64526
001-064_R_COL_LP_5p_N1__CTCTACGAGGCAAAGA-1	Stroma	1.9868
001-064_R_COL_LP_5p_N1__CACCAGGCACGTCTCT-1	Stroma	3.19347
001-064_R_COL_LP_5p_N1__GTGCAGCGTCTAGTCA-1	Stroma	5.40857
001-064_R_COL_LP_5p_N1__CGGCTAGCACTGTCGG-1	Stroma	2.73115
001-064_R_COL_LP_5p_N1__ATGCGATAGCACCGCT-1	Stroma	-1.09352
001-064_R_COL_LP_5p_N1__TCATTTGTCATATCGG-1	Stroma	1.86079
001-064_R_COL_LP_5p_N1__CACAGTACATTCTTAC-1	Stroma	0.592696
001-064_R_COL_LP_5p_N1__GGTGCGTTCGTATCAG-1	Stroma	0.328704
001-064_R_COL_LP_5p_N1__TCGAGGCCACTTAAGC-1	Stroma	2.50979
001-064_R_COL_LP_5p_N1__AGCGGTCCAGACGTAG-1	Stroma	0.910923
001-064_R_COL_LP_5p_N1__CATTATCGTGTATGGG-1	Stroma	3.07005
001-064_R_COL_LP_5p_N1__GAGTCCGAGACACTAA-1	Stroma	4.04108
001-064_R_COL_LP_5p_N1__TAGTTGGTCGAGAACG-1	Stroma	0.551892
001-064_R_COL_LP_5p_N1__GTTCATTAGACAGAGA-1	Stroma	0.261119
001-064_R_COL_LP_5p_N1__TGTATTCTCGCTGATA-1	Stroma	-0.777465
001-064_R_COL_LP_5p_N1__AAGGCAGTCATAACCG-1	Stroma	0.916488
001-064_R_COL_LP_5p_N1__TACAGTGTCGCAAACT-1	Stroma	0.196547
001-064_R_COL_LP_5p_N1__ACATCAGTCTTTACGT-1	Stroma	2.78197
001-064_R_COL_LP_5p_N1__CGGAGCTGTGCATCTA-1	Stroma	0.793394
001-064_R_COL_LP_5p_N1__AGTGTCATCTTTAGTC-1	Stroma	2.9311
001-064_R_COL_LP_5p_N1__CGTCCATGTGTAAGTA-1	Stroma	-1.22424
001-064_R_COL_LP_5p_N1__AAGACCTCAAGTAGTA-1	Stroma	-1.06434
001-064_R_COL_LP_5p_N1__AATCGGTAGAACAATC-1	Stroma	2.19099
001-064_R_COL_LP_5p_N1__GTTAAGCTCATGTGGT-1	Stroma	-0.991754
001-064_R_COL_LP_5p_N1__GCTTCCATCGTAGATC-1	Stroma	1.70486
001-064_R_COL_LP_5p_N1__GTCAAGTTCCATGAAC-1	Stroma	0.801527
001-064_R_COL_LP_5p_N1__GACAGAGGTGCCTGTG-1	Stroma	1.26542
001-064_R_COL_LP_5p_N1__TACCTTACAGGTCGTC-1	Stroma	1.28567
001-064_R_COL_LP_5p_N1__TCGAGGCGTAATCACC-1	Stroma	4.33138
001-064_R_COL_LP_5p_N1__TGATTTCTCGCTAGCG-1	Stroma	0.86966
001-064_R_COL_LP_5p_N1__TCGGGACAGTGATCGG-1	Stroma	1.40971
001-064_R_COL_LP_5p_N1__TAGAGCTAGCTGGAAC-1	Stroma	-0.445936
001-064_R_COL_LP_5p_N1__CTTACCGAGCGTTCCG-1	Stroma	0.796164
001-064_R_COL_LP_5p_N1__CGGAGCTCACCAACCG-1	Stroma	0.586712
001-064_R_COL_LP_5p_N1__GGACAGATCAACCAAC-1	Stroma	-0.00339598
001-064_R_COL_LP_5p_N1__TATCAGGGTTCAACCA-1	Stroma	0.407256
001-064_R_COL_LP_5p_N1__TCCACACGTTTGACTG-1	Stroma	0.52774
001-064_R_COL_LP_5p_N1__TGCTACCGTACCGGCT-1	Stroma	1.61829
001-064_R_COL_LP_5p_N1__TCAGCTCCATGAAGTA-1	Stroma	1.5858
001-064_R_COL_LP_5p_N1__AAACCTGCAGTAGAGC-1	Stroma	1.24876
001-064_R_COL_LP_5p_N1__AGTGGGACAGGAATGC-1	Stroma	0.140214
001-064_R_COL_LP_5p_N1__TACTCATGTACATGTC-1	Stroma	1.40349
001-064_R_COL_LP_5p_N1__CTAAGACGTGCTTCTC-1	Stroma	2.10317
001-064_R_COL_LP_5p_N1__ATCATCTGTGCACCAC-1	Stroma	-1.18339
001-064_R_COL_LP_5p_N1__CTACGTCTCCGCATCT-1	Stroma	-0.930656
001-064_R_COL_LP_5p_N1__AGCTTGAAGAGACTTA-1	Stroma	0.2451
001-064_R_COL_LP_5p_N1__CAACCTCGTTGGTTTG-1	Stroma	6.34576
001-064_R_COL_LP_5p_N1__CCACCTAAGAGACGAA-1	Stroma	1.09102
001-064_R_COL_LP_5p_N1__ACGCCGACACAAGACG-1	Stroma	2.43092
001-064_R_COL_LP_5p_N1__CAACCTCCAGTATCTG-1	Stroma	0.197333
001-064_R_COL_LP_5p_N1__ATCATGGTCACTATTC-1	Stroma	2.77474
001-064_R_COL_LP_5p_N1__ATTCTACAGAGCAATT-1	Stroma	-0.2915
001-064_R_COL_LP_5p_N1__CGACCTTGTCTAAAGA-1	Stroma	4.93903
001-064_R_COL_LP_5p_N1__GTGCTTCAGAAACGAG-1	Stroma	2.67638
001-064_R_COL_LP_5p_N1__TACGGATCACGAAACG-1	Stroma	0.290544
001-064_R_COL_LP_5p_N1__CGAGAAGCAGGAACGT-1	Stroma	1.02646
001-064_R_COL_LP_5p_N1__AATCGGTTCACCTCGT-1	Stroma	1.52105
001-064_R_COL_LP_5p_N1__AGCAGCCAGCTGCGAA-1	Stroma	3.02945
001-064_R_COL_LP_5p_N1__TAAGAGACAGCTATTG-1	Stroma	1.06053
001-064_R_COL_LP_5p_N1__AGTGTCACACTGTGTA-1	Stroma	2.12721
001-064_R_COL_LP_5p_N1__TCCCGATCACCGCTAG-1	Stroma	-1.0584
001-064_R_COL_LP_5p_N1__CTACGTCGTATAATGG-1	Stroma	0.780246
001-064_R_COL_LP_5p_N1__GCACTCTTCTTTAGGG-1	Stroma	0.377081
001-064_R_COL_LP_5p_N1__ATGAGGGGTAAATGTG-1	Stroma	-1.10426
001-064_R_COL_LP_5p_N1__ATTGGACCATCGATGT-1	Stroma	1.12663
001-064_R_COL_LP_5p_N1__GTGCATAGTGCAGACA-1	Stroma	0.637482
001-064_R_COL_LP_5p_N1__AGCTCTCCACAACTGT-1	Stroma	-0.0387512
001-064_R_COL_LP_5p_N1__CGTAGGCCACCTATCC-1	Stroma	0.710549
001-064_R_COL_LP_5p_N1__TGAGGGACATCCTAGA-1	Stroma	0.900633
001-064_R_COL_LP_5p_N1__GTACTCCGTTCACGGC-1	Stroma	1.12091
001-064_R_COL_LP_5p_N1__GCTTCCAAGTGGACGT-1	Stroma	1.69757
001-064_R_COL_LP_5p_N1__TATTACCAGACAAAGG-1	Stroma	1.80557
001-064_R_COL_LP_5p_N1__CACACTCTCTTCGAGA-1	Stroma	0.183774
001-064_R_COL_LP_5p_N1__AGATTGCTCGAATCCA-1	Stroma	0.482637
001-064_R_COL_LP_5p_N1__TGAGGGATCCAGTAGT-1	Stroma	1.17904
001-064_R_COL_LP_5p_N1__GAACCTAAGAGAGCTC-1	Stroma	1.87492
001-064_R_COL_LP_5p_N1__AAGCCGCTCTCGTATT-1	Stroma	4.74688
001-064_R_COL_LP_5p_N1__TTGACTTTCTAGAGTC-1	Stroma	0.682154
001-064_R_COL_LP_5p_N1__GTACTTTGTACCGCTG-1	Stroma	2.46346
001-064_R_COL_LP_5p_N1__CAGATCATCGCTGATA-1	Stroma	1.63448
001-064_R_COL_LP_5p_N1__TGCGTGGAGGGAACGG-1	Stroma	1.13558
001-064_R_COL_LP_5p_N1__ACCAGTAAGCTGAAAT-1	Stroma	-0.893071
001-064_R_COL_LP_5p_N1__GACAGAGAGCTACCGC-1	Stroma	1.09298
001-064_R_COL_LP_5p_N1__GGACATTCACCAGTTA-1	Stroma	-0.579443
001-064_R_COL_LP_5p_N1__GTAGTCAGTCGAGTTT-1	Stroma	1.18494
001-064_R_COL_LP_5p_N1__ACGCCGATCCAATGGT-1	Stroma	1.68375
001-064_R_COL_LP_5p_N1__CTGCTGTTCAGCTGGC-1	Stroma	-0.896001
001-064_R_COL_LP_5p_N1__GGTGAAGAGGATCGCA-1	Stroma	5.07744
001-064_R_COL_LP_5p_N1__GGACATTCAGTATGCT-1	Stroma	0.155951
001-064_R_COL_LP_5p_N1__ATGGGAGAGGTGATAT-1	Stroma	0.854845
001-064_R_COL_LP_5p_N1__TGCGCAGGTGTTCGAT-1	Stroma	1.54191
001-064_R_COL_LP_5p_N1__TTTGGTTTCATCGATG-1	Stroma	0.0367948
001-064_R_COL_LP_5p_N1__TCAGCAATCCTGCCAT-1	Stroma	0.9017
001-064_R_COL_LP_5p_N1__ATTCTACCAATGGAAT-1	Stroma	1.41824
001-064_R_COL_LP_5p_N1__GACGCGTTCTAAGCCA-1	Stroma	1.20035
001-064_R_COL_LP_5p_N1__ACGCCGAGTCGAACAG-1	Stroma	1.25759
001-064_R_COL_LP_5p_N1__ACGCAGCTCAACGCTA-1	Stroma	2.75214
001-064_R_COL_LP_5p_N1__CAGGTGCGTGCAGACA-1	Stroma	-0.357315
001-064_R_COL_LP_5p_N1__GCTGCAGCAATGTTGC-1	Stroma	1.13354
001-064_R_COL_LP_5p_N1__CCTACCAGTGATGCCC-1	Stroma	0.23236
001-064_R_COL_LP_5p_N1__TAAGTGCTCTTAACCT-1	Stroma	-0.4887
001-064_R_COL_LP_5p_N1__TTCTCAATCGTCTGCT-1	Stroma	0.1338
001-064_R_COL_LP_5p_N1__AGCTCTCGTCTTGTCC-1	Stroma	-0.258343
001-064_R_COL_LP_5p_N1__CGGACACAGTCACGCC-1	Stroma	-0.0603784
001-064_R_COL_LP_5p_N1__GGACAAGTCACGAAGG-1	Stroma	0.193104
001-064_R_COL_LP_5p_N1__AAGACCTTCGCGATCG-1	Stroma	7.23598
001-064_R_COL_LP_5p_N1__TGACTAGAGTACGTTC-1	Stroma	0.338446
001-064_R_COL_LP_5p_N1__ACGGAGATCCACGTTC-1	Stroma	0.889881
001-064_R_COL_LP_5p_N1__CCACTACTCGGTTAAC-1	Stroma	0.325655
001-064_R_COL_LP_5p_N1__CAGCATAGTAGCTGCC-1	Stroma	0.82781
001-064_R_COL_LP_5p_N1__CCTTACGGTGATGATA-1	Stroma	-0.7247
001-064_R_COL_LP_5p_N1__TTTGTCAAGATCCCAT-1	Stroma	0.280999
001-064_R_COL_LP_5p_N1__CAGCATAAGAAGATTC-1	Stroma	0.0620222
001-064_R_COL_LP_5p_N1__GCTGGGTCAGATAATG-1	Stroma	1.99462
001-064_R_COL_LP_5p_N1__CTGTTTATCCGTAGGC-1	Stroma	-1.44213
001-064_R_COL_LP_5p_N1__AACTCTTCAATGGATA-1	Stroma	0.629322
001-064_R_COL_LP_5p_N1__CACACAATCTTGTTTG-1	Stroma	1.30879
001-064_R_COL_LP_5p_N1__TAGCCGGCACCAACCG-1	Stroma	0.351968
001-064_R_COL_LP_5p_N1__AGACGTTTCCCTCTTT-1	Stroma	0.85195
001-064_R_COL_LP_5p_N1__GCATGTAAGGTGCTAG-1	Stroma	1.35691
001-064_R_COL_LP_5p_N1__CCTTCGAGTCTAAACC-1	Stroma	-0.201125
001-064_R_COL_LP_5p_N1__GGCAATTCACGAAATA-1	Stroma	0.486383
001-064_R_COL_LP_5p_N1__CCCTCCTAGGGCTTGA-1	Stroma	2.26205
001-064_R_COL_LP_5p_N1__GCCTCTAAGACTTTCG-1	Stroma	0.239946
001-064_R_COL_LP_5p_N1__CTCGAAATCTTGTACT-1	Stroma	-1.30423
001-064_R_COL_LP_5p_N1__CTGAAACGTCAGCTAT-1	Stroma	-0.396839
001-064_R_COL_LP_5p_N1__GAACGGATCTGGCGAC-1	Stroma	0.747977
001-064_R_COL_LP_5p_N1__AGTGAGGAGTAGTGCG-1	Stroma	0.928112
001-064_R_COL_LP_5p_N1__CTTACCGAGGAGTTGC-1	Stroma	1.88161
001-064_R_COL_LP_5p_N1__TCATTTGGTGACAAAT-1	Stroma	1.00278
001-064_R_COL_LP_5p_N1__GAAATGATCAGCATGT-1	Stroma	0.524452
001-064_R_COL_LP_5p_N1__GTATTCTCACCCATGG-1	Stroma	-0.792213
001-064_R_COL_LP_5p_N1__ATTCTACGTCTGCCAG-1	Stroma	0.615041
001-064_R_COL_LP_5p_N1__TGTGTTTGTAAGGATT-1	Stroma	-0.194941
001-064_R_COL_LP_5p_N1__CATCAAGAGTGTTTGC-1	Stroma	0.493533
001-064_R_COL_LP_5p_N1__TCTCTAAGTTATGTGC-1	Stroma	0.592528
001-064_R_COL_LP_5p_N1__CCACCTAGTGGCCCTA-1	Stroma	0.137784
001-064_R_COL_LP_5p_N1__CTCAGAACAAGCCGTC-1	Stroma	1.17629
001-064_R_COL_LP_5p_N1__CTAACTTAGAAGGTTT-1	Stroma	0.983252
001-064_R_COL_LP_5p_N1__TGGGCGTTCTTTACAC-1	Stroma	0.962261
001-064_R_COL_LP_5p_N1__TGTGTTTGTAAATGAC-1	Stroma	-0.406198
001-064_R_COL_LP_5p_N1__CGAGCACGTCAGAATA-1	Stroma	0.178986
001-064_R_COL_LP_5p_N1__TCAGCTCAGTCATCCA-1	Stroma	-0.339297
001-064_R_COL_LP_5p_N1__GCATGCGTCTGAGGGA-1	Stroma	3.68065
001-064_R_COL_LP_5p_N1__TGCTGCTGTCGCGAAA-1	Stroma	0.819077
001-064_R_COL_LP_5p_N1__GTCGTAATCCTCGCAT-1	Stroma	0.534969
001-064_R_COL_LP_5p_N1__AAAGCAATCATAAAGG-1	Stroma	0.698633
001-064_R_COL_LP_5p_N1__CCGGTAGTCTATCCTA-1	Stroma	2.89949
001-064_R_COL_LP_5p_N1__TACTTGTAGCGTCAAG-1	Stroma	0.572025
001-064_R_COL_LP_5p_N1__GAAGCAGGTGTAATGA-1	Stroma	-0.503757
001-064_R_COL_LP_5p_N1__CCGTTCAGTCGCTTTC-1	Stroma	2.42555
001-064_R_COL_LP_5p_N1__CCAATCCTCACCAGGC-1	Stroma	1.97241
001-064_R_COL_LP_5p_N1__TCAACGATCATAAAGG-1	Stroma	1.8516
001-064_R_COL_LP_5p_N1__AAACGGGAGACCTAGG-1	Stroma	-0.275812
001-064_R_COL_LP_5p_N1__GATCGCGGTCAACTGT-1	Stroma	1.11268
001-064_R_COL_LP_5p_N1__CAGTCCTAGGGAAACA-1	Stroma	0.333099
001-064_R_COL_LP_5p_N1__TGCGTGGTCGTTACAG-1	Stroma	1.41163
001-064_R_COL_LP_5p_N1__AAGCCGCCAAAGCGGT-1	Stroma	-0.433733
001-064_R_COL_LP_5p_N1__TATTACCCAATGGAGC-1	Stroma	2.33058
001-064_R_COL_LP_5p_N1__GGGCATCTCTTATCTG-1	Stroma	1.0428
001-064_R_COL_LP_5p_N1__GTTACAGCATCAGTAC-1	Stroma	-0.452162
001-064_R_COL_LP_5p_N1__ACGTCAAAGCCTCGTG-1	Stroma	3.40895
001-064_R_COL_LP_5p_N1__ACGGGCTTCGCCTGAG-1	Stroma	0.953696
001-064_R_COL_LP_5p_N1__GCGCCAAAGTTAACGA-1	Stroma	0.975077
001-064_R_COL_LP_5p_N1__GACACGCCACAGTCGC-1	Stroma	-0.38604
001-064_R_COL_LP_5p_N1__CTTCTCTTCGCCTGTT-1	Stroma	0.876392
001-064_R_COL_LP_5p_N1__GCTTGAATCAACGCTA-1	Stroma	5.66855
001-064_R_COL_LP_5p_N1__AGCGGTCGTTCGCTAA-1	Stroma	3.22451
001-064_R_COL_LP_5p_N1__TGACAACCAATGCCAT-1	Stroma	-0.193354
001-064_R_COL_LP_5p_N1__TCTCTAAAGGAGCGTT-1	Stroma	0.361597
001-064_R_COL_LP_5p_N1__ACGGAGACAGTCGATT-1	Stroma	1.11641
001-064_R_COL_LP_5p_N1__TTATGCTCATCGGTTA-1	Stroma	1.20651
001-064_R_COL_LP_5p_N1__GGGTCTGCATACAGCT-1	Stroma	1.70981
001-064_R_COL_LP_5p_N1__CTGCGGACATGTCGAT-1	Stroma	0.910517
001-064_R_COL_LP_5p_N1__AGCGGTCTCTCGCATC-1	Stroma	0.509631
001-064_R_COL_LP_5p_N1__TAAACCGAGTACGACG-1	Stroma	-0.546221
001-064_R_COL_LP_5p_N1__GCACATAGTGGCAAAC-1	Stroma	0.987523
001-064_R_COL_LP_5p_N1__CAGTCCTAGACTCGGA-1	Stroma	0.834289
001-064_R_COL_LP_5p_N1__ACATGGTTCCGAACGC-1	Stroma	3.99442
001-064_R_COL_LP_5p_N1__GTAACGTCACAGGTTT-1	Stroma	3.09635
001-064_R_COL_LP_5p_N1__ACTGATGCAGTCAGAG-1	Stroma	-0.43178
001-064_R_COL_LP_5p_N1__ACGAGGACAGTATGCT-1	Stroma	0.368901
001-064_R_COL_LP_5p_N1__CATTATCCACGTAAGG-1	Stroma	1.72633
001-064_R_COL_LP_5p_N1__TGGCGCACACACAGAG-1	Stroma	-1.05586
001-064_R_COL_LP_5p_N1__TGACGGCAGGAGTACC-1	Stroma	2.21392
001-064_R_COL_LP_5p_N1__GTCACGGGTACATCCA-1	Stroma	1.38834
001-064_R_COL_LP_5p_N1__CTGATCCTCAGTGTTG-1	Stroma	-0.0868702
001-064_R_COL_LP_5p_N1__CTGATCCAGAAGAAGC-1	Stroma	0.548315
001-064_R_COL_LP_5p_N1__ATTTCTGCAGTCCTTC-1	Stroma	-1.56836
001-064_R_COL_LP_5p_N1__AAGACCTCATGGGAAC-1	Stroma	1.88177
001-064_R_COL_LP_5p_N1__TCAGGTAAGCTCCTTC-1	Stroma	4.52093
001-064_R_COL_LP_5p_N1__GGTGAAGCACTCAGGC-1	Stroma	0.989398
001-064_R_COL_LP_5p_N1__GTGCAGCTCCTATGTT-1	Stroma	3.58902
001-064_R_COL_LP_5p_N1__GTTCGGGGTCTTCAAG-1	Stroma	1.23417
001-064_R_COL_LP_5p_N1__ACGCCAGTCACTATTC-1	Stroma	0.496128
001-064_R_COL_LP_5p_N1__GCGACCAGTCAAAGAT-1	Stroma	0.740483
001-064_R_COL_LP_5p_N1__GGACGTCGTCAATACC-1	Stroma	1.19304
001-064_R_COL_LP_5p_N1__CGGAGCTAGGATTCGG-1	Stroma	0.24763
001-064_R_COL_LP_5p_N1__CGTGTAAAGTGAACGC-1	Stroma	4.20359
001-064_R_COL_LP_5p_N1__AGGCCACCAGACGCAA-1	Stroma	1.78523
001-064_R_COL_LP_5p_N1__AGTCTTTAGAGTGACC-1	Stroma	0.652065
001-064_R_COL_LP_5p_N1__CAGTAACTCACTCTTA-1	Stroma	3.5585
001-064_R_COL_LP_5p_N1__TGGTTCCCACTCAGGC-1	Stroma	1.42037
001-064_R_COL_LP_5p_N1__CAGATCAGTGCTCTTC-1	Stroma	0.0739955
001-064_R_COL_LP_5p_N1__GGCCGATAGTTTCCTT-1	Stroma	2.44531
001-064_R_COL_LP_5p_N1__GTTCTCGAGCCAACAG-1	Stroma	1.58869
001-064_R_COL_LP_5p_N1__ACTTGTTTCTATCCTA-1	Stroma	-0.794325
001-064_R_COL_LP_5p_N1__ACTGAACGTCCGACGT-1	Stroma	1.46741
001-064_R_COL_LP_5p_N1__TCTGAGAAGAGTCGGT-1	Stroma	0.0789279
001-064_R_COL_LP_5p_N1__CTACATTTCTTGTACT-1	Stroma	0.470632
001-064_R_COL_LP_5p_N1__ATGAGGGGTAAGCACG-1	Stroma	-0.167727
001-064_R_COL_LP_5p_N1__AAAGCAACATTACGAC-1	Stroma	2.28803
001-064_R_COL_LP_5p_N1__AGCGGTCCACATCCGG-1	Stroma	1.09508
001-064_R_COL_LP_5p_N1__ACCCACTAGGGTCGAT-1	Stroma	1.23742
001-064_R_COL_LP_5p_N1__TTTCCTCTCACTCTTA-1	Stroma	2.0112
001-064_R_COL_LP_5p_N1__AACCATGCAAGGTGTG-1	Stroma	-0.319001
001-064_R_COL_LP_5p_N1__CCTAGCTTCACTCTTA-1	Stroma	0.032645
001-064_R_COL_LP_5p_N1__CAACTAGTCACGACTA-1	Stroma	2.0448
001-064_R_COL_LP_5p_N1__TCAGGTACAGCTGTGC-1	Stroma	1.02815
001-064_R_COL_LP_5p_N1__CGGTTAACACTTCGAA-1	Stroma	0.000624208
001-064_R_COL_LP_5p_N1__CATATGGAGTGTACCT-1	Stroma	1.39508
001-064_R_COL_LP_5p_N1__CACCTTGTCGGTTCGG-1	Stroma	3.67734
001-064_R_COL_LP_5p_N1__ACAGCCGCAAAGGTGC-1	Stroma	0.232751
001-064_R_COL_LP_5p_N1__ACATACGGTTCCAACA-1	Stroma	1.06164
001-064_R_COL_LP_5p_N1__CCACGGAGTCTCCACT-1	Stroma	0.629957
001-064_R_COL_LP_5p_N1__ACACCAAGTGGCAAAC-1	Stroma	-0.838917
001-064_R_COL_LP_5p_N1__CCACTACCAATCGGTT-1	Stroma	0.895288
001-064_R_COL_LP_5p_N1__AGTTGGTCAGCCTATA-1	Stroma	-0.536035
001-064_R_COL_LP_5p_N1__AGGTCATCACATGTGT-1	Stroma	1.22382
001-064_R_COL_LP_5p_N1__AACACGTCATCGTCGG-1	Stroma	0.820559
001-064_R_COL_LP_5p_N1__GATCGATAGTGGGTTG-1	Stroma	2.20847
001-064_R_COL_LP_5p_N1__ATCGAGTGTTTGGGCC-1	Stroma	1.28211
001-064_R_COL_LP_5p_N1__TAGTGGTGTGCTGTAT-1	Stroma	-0.212677
001-064_R_COL_LP_5p_N1__TAGCCGGGTGTTCTTT-1	Stroma	1.41911
001-064_R_COL_LP_5p_N1__CCGGTAGGTACGCACC-1	Stroma	0.0928306
001-064_R_COL_LP_5p_N1__GAATAAGCACAACTGT-1	Stroma	-0.0997522
001-064_R_COL_LP_5p_N1__ACGAGGAAGCACCGCT-1	Stroma	-0.200655
001-064_R_COL_LP_5p_N1__TTTCCTCTCCGTTGTC-1	Stroma	0.889018
001-064_R_COL_LP_5p_N1__TCGCGTTCAGTCTTCC-1	Stroma	0.659423
001-064_R_COL_LP_5p_N1__CCCAGTTGTGTTGGGA-1	Stroma	3.09588
001-064_R_COL_LP_5p_N1__CGTCCATTCGTATCAG-1	Stroma	1.51412
001-064_R_COL_LP_5p_N1__GCATGATAGTACGTTC-1	Stroma	0.295484
001-064_R_COL_LP_5p_N1__TAGTGGTTCGTATCAG-1	Stroma	-0.577118
001-064_R_COL_LP_5p_N1__GCAGTTATCAACCATG-1	Stroma	0.384431
001-064_R_COL_LP_5p_N1__TGCCCATCAATCACAC-1	Stroma	0.677892
001-064_R_COL_LP_5p_N1__CGAGCACAGCGAGAAA-1	Stroma	-1.14886
001-064_R_COL_LP_5p_N1__GGATGTTGTCGAAAGC-1	Stroma	0.96129
001-064_R_COL_LP_5p_N1__AAATGCCAGAGATGAG-1	Stroma	1.47817
001-064_R_COL_LP_5p_N1__AACTTTCTCTGCCCTA-1	Stroma	1.77164
001-064_R_COL_LP_5p_N1__AGGTCATCAGATCGGA-1	Stroma	1.86904
001-064_R_COL_LP_5p_N1__TCCACACGTTATCACG-1	Stroma	2.61035
001-064_R_COL_LP_5p_N1__GTCTTCGAGCCAGTTT-1	Stroma	0.769629
001-064_R_COL_LP_5p_N1__CTGCTGTTCTTGACGA-1	Stroma	-0.0352451
001-064_R_COL_LP_5p_N1__GGACAAGCAGTCGATT-1	Stroma	1.69357
001-064_R_COL_LP_5p_N1__GACAGAGTCGTCACGG-1	Stroma	0.300216
001-064_R_COL_LP_5p_N1__TAGCCGGCATTAGGCT-1	Stroma	1.65679
001-064_R_COL_LP_5p_N1__GCTTGAACACAAGCCC-1	Stroma	-0.484194
001-064_R_COL_LP_5p_N1__TCCCGATCAGGTGGAT-1	Stroma	-0.294627
001-064_R_COL_LP_5p_N1__CACCTTGCATCTACGA-1	Stroma	1.07456
001-064_R_COL_LP_5p_N1__ACCGTAAAGTCGTACT-1	Stroma	0.688412
001-064_R_COL_LP_5p_N1__CGTGTAATCGAATGCT-1	Stroma	2.02863
001-064_R_COL_LP_5p_N1__ACGCAGCTCCACTCCA-1	Stroma	-0.901074
001-064_R_COL_LP_5p_N1__CTCTAATCATAAGACA-1	Stroma	3.49902
001-064_R_COL_LP_5p_N1__GAGCAGATCTTCATGT-1	Stroma	2.204
001-064_R_COL_LP_5p_N1__TATGCCCAGTCTCGGC-1	Stroma	0.461857
001-064_R_COL_LP_5p_N1__CTTTGCGTCCAACCAA-1	Stroma	0.564021
001-064_R_COL_LP_5p_N1__ACAGCTAAGCATGGCA-1	Stroma	2.20457
001-064_R_COL_LP_5p_N1__GGCCGATAGGATGCGT-1	Stroma	0.154176
001-064_R_COL_LP_5p_N1__TTAGTTCAGTCCATAC-1	Stroma	0.570327
001-064_R_COL_LP_5p_N1__CATATGGAGCCGGTAA-1	Stroma	1.76893
001-064_R_COL_LP_5p_N1__TGCCCTACAGCGAACA-1	Stroma	0.663633
001-064_R_COL_LP_5p_N1__GTCACAACAATCTACG-1	Stroma	1.30691
001-064_R_COL_LP_5p_N1__CAAGGCCTCTAAGCCA-1	Stroma	1.49561
001-064_R_COL_LP_5p_N1__GTGCAGCAGGCAAAGA-1	Stroma	-1.10851
001-064_R_COL_LP_5p_N1__TGACTAGTCTTGACGA-1	Stroma	-1.14603
001-064_R_COL_LP_5p_N1__GCGCAACGTGATGTGG-1	Stroma	-0.118528
001-064_R_COL_LP_5p_N1__AGGTCATAGTTGTAGA-1	Stroma	2.09494
001-064_R_COL_LP_5p_N1__AAGCCGCCAGATAATG-1	Stroma	3.05955
001-064_R_COL_LP_5p_N1__CCAGCGAGTTGGACCC-1	Stroma	1.57847
001-064_R_COL_LP_5p_N1__GATGCTACATTATCTC-1	Stroma	1.895
001-064_R_COL_LP_5p_N1__GATCAGTGTCTGATTG-1	Stroma	0.215043
001-064_R_COL_LP_5p_N1__CTAGAGTAGGACGAAA-1	Stroma	-0.222336
001-064_R_COL_LP_5p_N1__GCAATCAAGAGTGACC-1	Stroma	2.13524
001-064_R_COL_LP_5p_N1__TCTCTAAGTTTCGCTC-1	Stroma	-1.42725
001-064_R_COL_LP_5p_N1__ATCTACTCAACTGCGC-1	Stroma	0.272663
001-064_R_COL_LP_5p_N1__CCGTACTAGCAGGTCA-1	Stroma	-1.52615
001-064_R_COL_LP_5p_N1__TAGGCATGTAAGGGCT-1	Stroma	1.21068
001-064_R_COL_LP_5p_N1__CAGCTGGAGATCCCGC-1	Stroma	0.635028
001-064_R_COL_LP_5p_N1__TCTCTAACACAGTCGC-1	Stroma	1.67757
001-064_R_COL_LP_5p_N1__GCGCCAATCCGAATGT-1	Stroma	1.61568
001-064_R_COL_LP_5p_N1__CGTTGGGTCCTACAGA-1	Stroma	2.05076
001-064_R_COL_LP_5p_N1__ATCTACTAGACTGGGT-1	Stroma	1.34707
001-064_R_COL_LP_5p_N1__TCGGTAATCTGCAAGT-1	Stroma	1.44572
001-064_R_COL_LP_5p_N1__GGGAGATGTTCGTTGA-1	Stroma	0.160471
001-064_R_COL_LP_5p_N1__CCCAATCTCTACTATC-1	Stroma	3.02828
001-064_R_COL_LP_5p_N1__CTCACACGTCCTAGCG-1	Stroma	0.66088
001-064_R_COL_LP_5p_N1__GCGCAGTAGGGCTCTC-1	Stroma	1.78677
001-064_R_COL_LP_5p_N1__GTATCTTAGCCACTAT-1	Stroma	0.63392
001-064_R_COL_LP_5p_N1__CGAACATTCACCGGGT-1	Stroma	-0.447368
001-064_R_COL_LP_5p_N1__TACTCGCAGGCTACGA-1	Stroma	1.99092
001-064_R_COL_LP_5p_N1__GCGGGTTTCACGCATA-1	Stroma	1.11952
001-064_R_COL_LP_5p_N1__GTATCTTCATCGGACC-1	Stroma	-0.58723
001-064_R_COL_LP_5p_N1__GACTGCGCAAAGTGCG-1	Stroma	0.618082
001-064_R_COL_LP_5p_N1__TGGGAAGTCGGCATCG-1	Stroma	0.42749
001-064_R_COL_LP_5p_N1__TGACGGCAGCTGTCTA-1	Stroma	2.99471
001-064_R_COL_LP_5p_N1__GATGCTAGTTGAGTTC-1	Stroma	3.27428
001-064_R_COL_LP_5p_N1__ACACCGGTCTTCTGGC-1	Stroma	1.75512
001-064_R_COL_LP_5p_N1__GACTAACGTGCAGGTA-1	Stroma	-0.539014
001-064_R_COL_LP_5p_N1__CTCGGGAGTCTTGTCC-1	Stroma	1.8503
001-064_R_COL_LP_5p_N1__TGGGCGTAGATGAGAG-1	Stroma	2.02573
001-064_R_COL_LP_5p_N1__TATCTCAAGTCCATAC-1	Stroma	-0.315711
001-064_R_COL_LP_5p_N1__TGCACCTTCAGATAAG-1	Stroma	1.09407
001-064_R_COL_LP_5p_N1__GAAGCAGGTTCCAACA-1	Stroma	2.31968
001-064_R_COL_LP_5p_N1__CCTACACAGCACCGCT-1	Stroma	0.210065
001-064_R_COL_LP_5p_N1__CATATTCGTGTAAGTA-1	Stroma	-0.194469
001-064_R_COL_LP_5p_N1__ACCCACTCACCAGGCT-1	Stroma	2.22143
001-064_R_COL_LP_5p_N1__GTACTTTAGTGTGAAT-1	Stroma	-0.79648
001-064_R_COL_LP_5p_N1__TGCCCATCAAGCTGTT-1	Stroma	1.07045
001-064_R_COL_LP_5p_N1__GAAGCAGAGGGCTTGA-1	Stroma	0.0151232
001-064_R_COL_LP_5p_N1__TCGGTAATCGCGATCG-1	Stroma	1.84698
001-064_R_COL_LP_5p_N1__CGTCACTGTAAGGGAA-1	Stroma	-0.716578
001-064_R_COL_LP_5p_N1__CACCTTGAGCTGTCTA-1	Stroma	0.0847985
001-064_R_COL_LP_5p_N1__TTGACTTCACAACTGT-1	Stroma	-0.350483
001-064_R_COL_LP_5p_N1__TCTTCGGCACAACGTT-1	Stroma	-0.325852
001-064_R_COL_LP_5p_N1__TAGCCGGAGAAGGTGA-1	Stroma	1.91342
001-064_R_COL_LP_5p_N1__ATGTGTGTCCAGAAGG-1	Stroma	8.99899
001-064_R_COL_LP_5p_N1__TGAGAGGCAGCTCCGA-1	Stroma	2.61687
001-064_R_COL_LP_5p_N1__AGAGCTTTCGCTTGTC-1	Stroma	0.282188
001-064_R_COL_LP_5p_N1__ATTGGTGCATCGATTG-1	Stroma	2.74346
001-064_R_COL_LP_5p_N1__AGACGTTAGGCCGAAT-1	Stroma	0.115996
001-064_R_COL_LP_5p_N1__AAGGAGCAGATCCTGT-1	Stroma	3.14879
001-064_R_COL_LP_5p_N1__GGGATGATCGGTCCGA-1	Stroma	-0.824779
001-064_R_COL_LP_5p_N1__ATCGAGTGTTCTGTTT-1	Stroma	1.90035
001-064_R_COL_LP_5p_N1__GACCAATCAAGGACTG-1	Stroma	1.09663
001-064_R_COL_LP_5p_N1__GCTGGGTAGTAATCCC-1	Stroma	1.62656
001-064_R_COL_LP_5p_N1__TTCCCAGTCGCTGATA-1	Stroma	2.36504
001-064_R_COL_LP_5p_N1__ACGAGGAAGTCAATAG-1	Stroma	1.41116
001-064_R_COL_LP_5p_N1__ATTATCCTCCCAAGTA-1	Stroma	0.66044
001-064_R_COL_LP_5p_N1__GGACATTCATTGCGGC-1	Stroma	-0.258365
001-064_R_COL_LP_5p_N1__CAGCAGCAGCGTCAAG-1	Stroma	1.03271
001-064_R_COL_LP_5p_N1__AAGACCTTCTCGTTTA-1	Stroma	1.1653
001-064_R_COL_LP_5p_N1__CTAGAGTTCCTCAATT-1	Stroma	0.107485
001-064_R_COL_LP_5p_N1__TTCTTAGGTACTCGCG-1	Stroma	-0.947092
001-064_R_COL_LP_5p_N1__TTGCCGTCACTGTGTA-1	Stroma	-0.488833
001-064_R_COL_LP_5p_N1__CATCGAAAGTAGTGCG-1	Stroma	1.04588
001-064_R_COL_LP_5p_N1__ACCCACTCATTCCTGC-1	Stroma	1.00578
001-064_R_COL_LP_5p_N1__TTGACTTAGTGTGAAT-1	Stroma	1.88418
001-064_R_COL_LP_5p_N1__GTCACGGAGACCACGA-1	Stroma	-1.04815
001-064_R_COL_LP_5p_N1__TTGGCAACATGGTAGG-1	Stroma	-0.381709
001-064_R_COL_LP_5p_N1__GACCTGGAGTAGATGT-1	Stroma	-0.882083
001-064_R_COL_LP_5p_N1__CTCGGAGTCGTATCAG-1	Stroma	1.01422
001-064_R_COL_LP_5p_N1__CGGAGCTGTGTTGGGA-1	Stroma	0.0311794
001-064_R_COL_LP_5p_N1__TTCTCAAGTTACGTCA-1	Stroma	1.24648
001-064_R_COL_LP_5p_N1__CAGCAGCAGCCAACAG-1	Stroma	2.47922
001-064_R_COL_LP_5p_N1__AACCGCGGTCAGAAGC-1	Stroma	2.02412
001-064_R_COL_LP_5p_N1__GGAACTTTCAACACTG-1	Stroma	0.596671
001-064_R_COL_LP_5p_N1__GTATTCTCACCCAGTG-1	Stroma	1.63365
001-064_R_COL_LP_5p_N1__GACCAATAGTGTTAGA-1	Stroma	0.383425
001-064_R_COL_LP_5p_N1__TGCACCTTCCAAGTAC-1	Stroma	-0.28984
001-064_R_COL_LP_5p_N1__CTACGTCAGAGGACGG-1	Stroma	0.962447
001-064_R_COL_LP_5p_N1__TCAACGACATAGACTC-1	Stroma	3.09237
001-064_R_COL_LP_5p_N1__CTCGGAGAGACCTAGG-1	Stroma	2.78978
001-064_R_COL_LP_5p_N1__GAAATGATCTGGAGCC-1	Stroma	0.137204
001-064_R_COL_LP_5p_N1__TCTTCGGTCTCGATGA-1	Stroma	1.42317
001-064_R_COL_LP_5p_N1__TAGCCGGTCCATTCTA-1	Stroma	1.25336
001-064_R_COL_LP_5p_N1__CCTTACGAGTGCTGCC-1	Stroma	0.617199
001-064_R_COL_LP_5p_N1__CGCTATCTCGGAGCAA-1	Stroma	-0.0173552
001-064_R_COL_LP_5p_N1__GTACTCCTCCTAGAAC-1	Stroma	5.23288
001-064_R_COL_LP_5p_N1__CTCACACTCGAGGTAG-1	Stroma	1.14093
001-064_R_COL_LP_5p_N1__AAGGTTCCATGTTCCC-1	Stroma	-0.447191
001-064_R_COL_LP_5p_N1__CTCTACGGTCCGAACC-1	Stroma	1.71541
001-064_R_COL_LP_5p_N1__GGTGAAGCAGTTCATG-1	Stroma	1.54681
001-064_R_COL_LP_5p_N1__CGCTATCGTTGCGCAC-1	Stroma	0.876375
001-064_R_COL_LP_5p_N1__CTAGTGAGTTCCACAA-1	Stroma	2.7994
001-064_R_COL_LP_5p_N1__CAAGTTGCAGCGTTCG-1	Stroma	-0.144078
001-064_R_COL_LP_5p_N1__CGGACTGAGGAGTCTG-1	Stroma	3.20588
001-064_R_COL_LP_5p_N1__CAAGAAAAGGCGATAC-1	Stroma	-0.0441152
001-064_R_COL_LP_5p_N1__GCATGTATCAGAAATG-1	Stroma	-0.562607
001-064_R_COL_LP_5p_N1__CTCGGAGGTAGCTAAA-1	Stroma	0.983519
001-064_R_COL_LP_5p_N1__CTCGTCACATAGACTC-1	Stroma	-0.106583
001-064_R_COL_LP_5p_N1__TGACTTTAGATGTGGC-1	Stroma	0.864639
001-064_R_COL_LP_5p_N1__TGTGTTTTCCCATTAT-1	Stroma	3.32354
001-064_R_COL_LP_5p_N1__TTGCCGTAGCGGCTTC-1	Stroma	2.04836
001-064_R_COL_LP_5p_N1__CAGGTGCTCCGCGTTT-1	Stroma	1.16138
001-064_R_COL_LP_5p_N1__CGTGTAAGTTAAGATG-1	Stroma	0.0314145
001-064_R_COL_LP_5p_N1__AACTCCCCAATCGGTT-1	Stroma	0.688461
001-064_R_COL_LP_5p_N1__ACTATCTAGGTGCTTT-1	Stroma	0.255455
001-064_R_COL_LP_5p_N1__GGGAATGCAAAGGAAG-1	Stroma	1.56151
001-064_R_COL_LP_5p_N1__TTGGCAACATTGCGGC-1	Stroma	0.448675
001-064_R_COL_LP_5p_N1__AAATGCCTCGTCTGAA-1	Stroma	-0.942664
001-064_R_COL_LP_5p_N1__CATCAAGCAGTATCTG-1	Stroma	0.609347
001-064_R_COL_LP_5p_N1__ACACCGGCAAGTTGTC-1	Stroma	0.330854
001-064_R_COL_LP_5p_N1__AAGGAGCCACCGAAAG-1	Stroma	0.495452
001-064_R_COL_LP_5p_N1__GGCTCGATCGTCTGAA-1	Stroma	2.31528
001-064_R_COL_LP_5p_N1__AGCTTGAAGGCAATTA-1	Stroma	2.99384
001-064_R_COL_LP_5p_N1__AGCTTGATCTCGCATC-1	Stroma	1.33043
001-064_R_COL_LP_5p_N1__ACTGAGTCAAGGTGTG-1	Stroma	0.42602
001-064_R_COL_LP_5p_N1__TTCCCAGAGGACAGCT-1	Stroma	0.08776
001-064_R_COL_LP_5p_N1__CTTCTCTAGTCAAGGC-1	Stroma	1.6837
001-064_R_COL_LP_5p_N1__TTCTACAAGTTGAGAT-1	Stroma	0.305127
001-064_R_COL_LP_5p_N1__CGCTGGATCTAGAGTC-1	Stroma	1.10653
001-064_R_COL_LP_5p_N1__TCAGGTAGTATAAACG-1	Stroma	-1.48257
001-064_R_COL_LP_5p_N1__TTTGTCAGTGTGAATA-1	Stroma	0.128152
001-064_R_COL_LP_5p_N1__ACAGCCGGTCGGCATC-1	Stroma	-0.0282263
001-064_R_COL_LP_5p_N1__GAACATCGTCGAGATG-1	Stroma	0.924427
001-064_R_COL_LP_5p_N1__GGTATTGAGACCACGA-1	Stroma	0.553065
001-064_R_COL_LP_5p_N1__CGCGGTAAGTTTCCTT-1	Stroma	0.712351
001-064_R_COL_LP_5p_N1__ACCTTTAAGAGATGAG-1	Stroma	-0.153621
001-064_R_COL_LP_5p_N1__CAGTCCTCAGTCGTGC-1	Stroma	-0.0401098
001-064_R_COL_LP_5p_N1__TCAGCTCAGCTAAACA-1	Stroma	0.780576
001-064_R_COL_LP_5p_N1__GTCTTCGTCGGCGGTT-1	Stroma	0.711718
001-064_R_COL_LP_5p_N1__ATTATCCAGGATCGCA-1	Stroma	0.119604
001-064_R_COL_LP_5p_N1__GCTGCAGCATATACGC-1	Stroma	-0.424605
001-064_R_COL_LP_5p_N1__CAGAGAGTCTGCAGTA-1	Stroma	1.16298
001-064_R_COL_LP_5p_N1__TCAGATGAGTGTTGAA-1	Stroma	1.35599
001-064_R_COL_LP_5p_N1__CTCGAGGGTCGATTGT-1	Stroma	9.09857
001-064_R_COL_LP_5p_N1__CCTCTGAGTTGTACAC-1	Stroma	1.00931
001-064_R_COL_LP_5p_N1__ATAAGAGGTCTCCCTA-1	Stroma	0.606113
001-064_R_COL_LP_5p_N1__TGTATTCGTCCCTACT-1	Stroma	1.46667
001-064_R_COL_LP_5p_N1__CCTAAAGAGAGTAAGG-1	Stroma	1.96338
001-064_R_COL_LP_5p_N1__CGCTGGAGTGGCAAAC-1	Stroma	-0.429805
001-064_R_COL_LP_5p_N1__CATCAAGGTAAGGATT-1	Stroma	1.451
001-064_R_COL_LP_5p_N1__CGGAGCTCATGTTGAC-1	Stroma	2.59719
001-064_R_COL_LP_5p_N1__CTAGCCTAGTGGGTTG-1	Stroma	3.01917
001-064_R_COL_LP_5p_N1__CGCGGTATCTCCTATA-1	Stroma	1.34097
001-064_R_COL_LP_5p_N1__CTTGGCTAGTAGGTGC-1	Stroma	1.29364
001-064_R_COL_LP_5p_N1__CTGGTCTTCCAGAGGA-1	Stroma	3.1913
001-064_R_COL_LP_5p_N1__GATTCAGTCTGGCGAC-1	Stroma	2.38209
001-064_R_COL_LP_5p_N1__AGCTTGACACGCCAGT-1	Stroma	0.154887
001-064_R_COL_LP_5p_N1__ATCCGAAGTCCTCCAT-1	Stroma	1.21416
001-064_R_COL_LP_5p_N1__GATGAGGAGCACCGTC-1	Stroma	1.19065
001-064_R_COL_LP_5p_N1__GCACTCTCACGTGAGA-1	Stroma	-0.802415
001-064_R_COL_LP_5p_N1__ATCATCTAGGGAACGG-1	Stroma	-1.20991
001-064_R_COL_LP_5p_N1__CAAGATCAGCGAAGGG-1	Stroma	-0.868537
001-064_R_COL_LP_5p_N1__AACGTTGAGGACTGGT-1	Stroma	0.596476
001-064_R_COL_LP_5p_N1__TGCTACCGTGATGATA-1	Stroma	1.77361
001-064_R_COL_LP_5p_N1__CCGGTAGCACATTAGC-1	Stroma	-0.563848
001-064_R_COL_LP_5p_N1__TCGAGGCAGGATTCGG-1	Stroma	0.737372
001-064_R_COL_LP_5p_N1__CTCTACGCACACTGCG-1	Stroma	1.71352
001-064_R_COL_LP_5p_N1__CAAGAAAGTGTGGCTC-1	Stroma	0.18625
001-064_R_COL_LP_5p_N1__GCAATCACACGAAATA-1	Stroma	-0.663165
001-064_R_COL_LP_5p_N1__CACCTTGGTACCGGCT-1	Stroma	-0.513855
001-064_R_COL_LP_5p_N1__CGAGCACGTCTCGTTC-1	Stroma	0.569817
001-064_R_COL_LP_5p_N1__GGGTCTGTCGGAAACG-1	Stroma	0.170211
001-064_R_COL_LP_5p_N1__CGATGGCGTCCAGTTA-1	Stroma	-1.57256
001-064_R_COL_LP_5p_N1__TTCTACACATGCTGGC-1	Stroma	1.40335
001-064_R_COL_LP_5p_N1__GTCTCGTGTAAATACG-1	Stroma	6.84166
001-064_R_COL_LP_5p_N1__TGGTTCCTCCTAAGTG-1	Stroma	-0.636557
001-064_R_COL_LP_5p_N1__GCACTCTTCGACGGAA-1	Stroma	1.49696
001-064_R_COL_LP_5p_N1__CGTCTACCATGTAAGA-1	Stroma	-1.18549
001-064_R_COL_LP_5p_N1__GTTCTCGTCCCAACGG-1	Stroma	1.2948
001-064_R_COL_LP_5p_N1__CCTTTCTTCTGTTGAG-1	Stroma	1.10272
001-064_R_COL_LP_5p_N1__GGACGTCCACACCGCA-1	Stroma	0.819549
001-064_R_COL_LP_5p_N1__TCTCATAGTTGTCTTT-1	Stroma	2.13726
001-064_R_COL_LP_5p_N1__ACACCGGAGAGATGAG-1	Stroma	1.89845
001-064_R_COL_LP_5p_N1__AAGTCTGTCCAAAGTC-1	Stroma	1.62934
001-064_R_COL_LP_5p_N1__CGGACTGGTCCAGTGC-1	Stroma	2.95595
001-064_R_COL_LP_5p_N1__TGAGGGAGTGATAAAC-1	Stroma	0.549189
001-064_R_COL_LP_5p_N1__ACTATCTAGTCCAGGA-1	Stroma	1.227
001-064_R_COL_LP_5p_N1__CCAGCGAAGTTACCCA-1	Stroma	0.820493
001-064_R_COL_LP_5p_N1__CCTACACTCCGCATAA-1	Stroma	0.346651
001-064_R_COL_LP_5p_N1__TGAGGGAGTGGTGTAG-1	Stroma	1.31
001-064_R_COL_LP_5p_N1__TGTGTTTCAAGAGGCT-1	Stroma	0.478104
001-064_R_COL_LP_5p_N1__CAGAATCTCCCTTGTG-1	Stroma	-1.12814
001-064_R_COL_LP_5p_N1__TACACGAGTCGCATCG-1	Stroma	-0.388119
001-064_R_COL_LP_5p_N1__TCCCGATCAAGCCCAC-1	Stroma	0.333356
001-064_R_COL_LP_5p_N1__CGTAGCGTCAATCTCT-1	Stroma	1.18182
001-064_R_COL_LP_5p_N1__TGGTTAGTCCCGGATG-1	Stroma	-0.552417
001-064_R_COL_LP_5p_N1__CTACGTCTCGTAGATC-1	Stroma	-1.46711
001-064_R_COL_LP_5p_N1__TCTATTGTCAAAGTAG-1	Stroma	0.103575
001-064_R_COL_LP_5p_N1__ACATGGTCAAGCCGCT-1	Stroma	-0.89225
001-064_R_COL_LP_5p_N1__CCAGCGATCACCACCT-1	Stroma	1.451
001-064_R_COL_LP_5p_N1__TTAGTTCTCTCGTTTA-1	Stroma	0.116636
001-064_R_COL_LP_5p_N1__TTCTTAGTCAACACAC-1	Stroma	-0.728699
001-064_R_COL_LP_5p_N1__ATTATCCAGAATCTCC-1	Stroma	1.61112
001-064_R_COL_LP_5p_N1__CACAAACTCGGATGGA-1	Stroma	0.247657
001-064_R_COL_LP_5p_N1__TTAGGCATCTTGTATC-1	Stroma	1.08082
001-064_R_COL_LP_5p_N1__AGAGCTTTCTGCTGCT-1	Stroma	1.35423
001-064_R_COL_LP_5p_N1__CAACCAACATCTGGTA-1	Stroma	2.78151
001-064_R_COL_LP_5p_N1__ACCGTAACACTTCGAA-1	Stroma	1.78474
001-064_R_COL_LP_5p_N1__TCATTACAGCTAAACA-1	Stroma	1.78289
001-064_R_COL_LP_5p_N1__CCTCTGATCCACGCAG-1	Stroma	1.07381
001-064_R_COL_LP_5p_N1__GTCTCGTAGCCGATTT-1	Stroma	1.28381
001-064_R_COL_LP_5p_N1__CATCGGGAGCCCAATT-1	Stroma	1.13746
001-064_R_COL_LP_5p_N1__CCCTCCTTCAGCAACT-1	Stroma	-1.06073
001-064_R_COL_LP_5p_N1__TCTCTAATCCTAGTGA-1	Stroma	1.00153
001-064_R_COL_LP_5p_N1__ATTTCTGAGGCGTACA-1	Stroma	0.0510154
001-064_R_COL_LP_5p_N1__ACCCACTAGGAGTTTA-1	Stroma	1.4248
001-064_R_COL_LP_5p_N1__GATCGATGTTACTGAC-1	Stroma	0.246253
001-064_R_COL_LP_5p_N1__ATAAGAGTCAAGGTAA-1	Stroma	3.33014
001-064_R_COL_LP_5p_N1__TAGTGGTAGTACGTAA-1	Stroma	0.382567
001-064_R_COL_LP_5p_N1__CCATTCGGTATATGGA-1	Stroma	1.39162
001-064_R_COL_LP_5p_N1__CAGCGACTCATGTCTT-1	Stroma	-0.348646
001-064_R_COL_LP_5p_N1__GTCTTCGCAGACGCCT-1	Stroma	-0.759999
001-064_R_COL_LP_5p_N1__GGCTCGATCTCTGCTG-1	Stroma	0.952969
001-064_R_COL_LP_5p_N1__CACAAACGTGTGCGTC-1	Stroma	-0.717749
001-064_R_COL_LP_5p_N1__GAACGGACAGCCACCA-1	Stroma	0.955133
001-064_R_COL_LP_5p_N1__GTTCATTCACACAGAG-1	Stroma	-0.709632
001-064_R_COL_LP_5p_N1__GACGGCTCACCTCGGA-1	Stroma	2.09754
001-064_R_COL_LP_5p_N1__CATCGAACACTCGACG-1	Stroma	-0.618905
001-064_R_COL_LP_5p_N1__CAGCAGCTCCCAAGAT-1	Stroma	0.0466984
001-064_R_COL_LP_5p_N1__TTAGTTCTCGCCAGCA-1	Stroma	1.38154
001-064_R_COL_LP_5p_N1__TTTGTCATCAGGCAAG-1	Stroma	-0.431041
001-064_R_COL_LP_5p_N1__GAATAAGGTGGGTATG-1	Stroma	-0.221977
001-064_R_COL_LP_5p_N1__GGCGTGTTCAGCGACC-1	Stroma	1.30365
001-064_R_COL_LP_5p_N1__TCACGAAAGCTAGTTC-1	Stroma	0.237147
001-064_R_COL_LP_5p_N1__AGCAGCCCAATCACAC-1	Stroma	-0.357565
001-064_R_COL_LP_5p_N1__AGGGATGGTGCGGTAA-1	Stroma	1.27022
001-064_R_COL_LP_5p_N1__TCAGGTATCTGCTGCT-1	Stroma	0.280812
001-064_R_COL_LP_5p_N1__TGCTGCTGTCGCGTGT-1	Stroma	-0.221865
001-064_R_COL_LP_5p_N1__GACGGCTAGAGAGCTC-1	Stroma	-0.304121
001-064_R_COL_LP_5p_N1__GTAGGCCTCCTGCCAT-1	Stroma	1.63965
001-064_R_COL_LP_5p_N1__CGGACGTGTCATATGC-1	Stroma	0.858005
001-064_R_COL_LP_5p_N1__CCACCTATCACGCGGT-1	Stroma	-1.40961
001-064_R_COL_LP_5p_N1__CTAATGGTCCAAGTAC-1	Stroma	0.920073
001-064_R_COL_LP_5p_N1__GCATGCGGTGACAAAT-1	Stroma	0.555043
001-064_R_COL_LP_5p_N1__GGCTCGAAGCCGATTT-1	Stroma	0.516202
001-064_R_COL_LP_5p_N1__AGCTCTCGTGTGAAAT-1	Stroma	0.872438
001-064_R_COL_LP_5p_N1__TTCGGTCCAACGATCT-1	Stroma	0.3894
001-064_R_COL_LP_5p_N1__CAGTCCTCACGGCGTT-1	Stroma	2.23067
001-064_R_COL_LP_5p_N1__ATCATGGTCTTAGCCC-1	Stroma	0.407213
001-064_R_COL_LP_5p_N1__GAGCAGAAGAGTAAGG-1	Stroma	2.56231
001-064_R_COL_LP_5p_N1__CGTCACTTCCTCATTA-1	Stroma	0.849916
001-064_R_COL_LP_5p_N1__CGCGTTTTCCCATTTA-1	Stroma	1.22222
001-064_R_COL_LP_5p_N1__AGGGATGAGATCCTGT-1	Stroma	0.387814
001-064_R_COL_LP_5p_N1__GTGCGGTGTTCTGTTT-1	Stroma	1.21419
001-064_R_COL_LP_5p_N1__TTGACTTAGAACTCGG-1	Stroma	0.58111
001-064_R_COL_LP_5p_N1__GTCTCGTAGGGTTTCT-1	Stroma	-0.933494
001-064_R_COL_LP_5p_N1__TACTTGTCAATAGCAA-1	Stroma	0.531455
001-064_R_COL_LP_5p_N1__CGCGGTATCTGCAAGT-1	Stroma	2.03525
001-064_R_COL_LP_5p_N1__CGTGTAATCGATCCCT-1	Stroma	1.20821
001-064_R_COL_LP_5p_N1__GCAATCACACGGTAAG-1	Stroma	0.916589
001-064_R_COL_LP_5p_N1__GGAATAAGTCGTGGCT-1	Stroma	1.79023
001-064_R_COL_LP_5p_N1__CATGGCGTCCATGAAC-1	Stroma	-0.852617
001-064_R_COL_LP_5p_N1__GTGCGGTGTTGCGTTA-1	Stroma	1.52985
001-064_R_COL_LP_5p_N1__TGGACGCTCTTGACGA-1	Stroma	0.510233
001-064_R_COL_LP_5p_N1__TAGACCAAGAAACGCC-1	Stroma	1.59749
001-064_R_COL_LP_5p_N1__AACTGGTCAGGTGGAT-1	Stroma	2.391
001-064_R_COL_LP_5p_N1__GCGACCAAGCCGCCTA-1	Stroma	0.0476305
001-064_R_COL_LP_5p_N1__ACGGCCAAGGCTCTTA-1	Stroma	2.16161
001-064_R_COL_LP_5p_N1__GAACGGAGTAAGCACG-1	Stroma	0.635966
001-064_R_COL_LP_5p_N1__CACAAACAGTGGAGTC-1	Stroma	0.581894
001-064_R_COL_LP_5p_N1__TCGCGAGTCGCCTGAG-1	Stroma	-0.339561
001-064_R_COL_LP_5p_N1__GTACTCCAGGGCTCTC-1	Stroma	1.48566
001-064_R_COL_LP_5p_N1__CGCTGGAAGTAAGTAC-1	Stroma	-0.549618
001-064_R_COL_LP_5p_N1__ATCTACTAGTAAGTAC-1	Stroma	0.207988
001-064_R_COL_LP_5p_N1__CTGCCTAGTAAAGGAG-1	Stroma	-1.02981
001-064_R_COL_LP_5p_N1__GCATGTAAGACCTTTG-1	Stroma	-0.021696
001-064_R_COL_LP_5p_N1__ACACCAAAGAGGTACC-1	Stroma	-0.199341
001-064_R_COL_LP_5p_N1__ATCCACCGTCAATACC-1	Stroma	-0.368595
001-064_R_COL_LP_5p_N1__CCTACCATCTGCTTGC-1	Stroma	1.81046
001-064_R_COL_LP_5p_N1__GGCAATTAGGGTTCCC-1	Stroma	2.23764
001-064_R_COL_LP_5p_N1__AGGGAGTTCCGCATCT-1	Stroma	2.21199
001-064_R_COL_LP_5p_N1__GTTTCTATCGTTTGCC-1	Stroma	1.01624
001-064_R_COL_LP_5p_N1__GCATGTAGTCGAACAG-1	Stroma	0.832724
001-064_R_COL_LP_5p_N1__CACACTCAGATCGATA-1	Stroma	0.484618
001-064_R_COL_LP_5p_N1__GCAGTTACACAGATTC-1	Stroma	1.12113
001-064_R_COL_LP_5p_N1__CAAGATCGTGCTGTAT-1	Stroma	-1.47041
001-064_R_COL_LP_5p_N1__CGTGTCTGTCGGCATC-1	Stroma	-0.46324
001-064_R_COL_LP_5p_N1__CTCACACGTCGAGTTT-1	Stroma	-0.127172
001-064_R_COL_LP_5p_N1__GAAACTCAGCGTAGTG-1	Stroma	1.36775
001-064_R_COL_LP_5p_N1__CCTCTGATCGAGGTAG-1	Stroma	0.214305
001-064_R_COL_LP_5p_N1__CACATTTTCACCACCT-1	Stroma	-0.135866
001-064_R_COL_LP_5p_N1__GCGCCAAAGGAGTTGC-1	Stroma	1.48724
001-064_R_COL_LP_5p_N1__GATTCAGAGCGTGTCC-1	Stroma	1.39924
001-064_R_COL_LP_5p_N1__CGGACACTCTCCGGTT-1	Stroma	-0.547173
001-064_R_COL_LP_5p_N1__GTATCTTAGCGTTGCC-1	Stroma	0.428734
001-064_R_COL_LP_5p_N1__GTCGTAACATCGTCGG-1	Stroma	-0.357454
001-064_R_COL_LP_5p_N1__GTCGTAAGTTATCCGA-1	Stroma	3.33444
001-064_R_COL_LP_5p_N1__AGGGATGAGTCGAGTG-1	Stroma	1.77265
001-064_R_COL_LP_5p_N1__AGGGATGTCAGGATCT-1	Stroma	1.29058
001-064_R_COL_LP_5p_N1__GTACTTTTCCTATGTT-1	Stroma	-0.536069
001-064_R_COL_LP_5p_N1__TTTGGTTAGCGTTCCG-1	Stroma	-0.860246
001-064_R_COL_LP_5p_N1__ACGAGCCTCCGCAGTG-1	Stroma	11.9423
001-064_R_COL_LP_5p_N1__TACAGTGGTAGAGCTG-1	Stroma	-0.471784
001-064_R_COL_LP_5p_N1__GGACAGAAGGTGATTA-1	Stroma	-0.935782
001-064_R_COL_LP_5p_N1__CAGGTGCCATACTCTT-1	Stroma	-0.523854
001-064_R_COL_LP_5p_N1__AATCGGTGTTGGTAAA-1	Stroma	-0.232679
001-064_R_COL_LP_5p_N1__CTGAAACTCCGGCACA-1	Stroma	-0.319455
001-064_R_COL_LP_5p_N1__TTTGGTTTCGATGAGG-1	Stroma	0.841644
001-064_R_COL_LP_5p_N1__ATCGAGTTCCACGTTC-1	Stroma	2.22923
001-064_R_COL_LP_5p_N1__AGCTTGATCGGTCTAA-1	Stroma	-1.11399
001-064_R_COL_LP_5p_N1__CTCAGAAGTAGATTAG-1	Stroma	-1.11197
001-064_R_COL_LP_5p_N1__TGAGCCGAGAGTTGGC-1	Stroma	3.09303
001-064_R_COL_LP_5p_N1__CGTTAGAGTACAGCAG-1	Stroma	3.06091
001-064_R_COL_LP_5p_N1__ACACTGAGTTACGGAG-1	Stroma	0.524106
001-064_R_COL_LP_5p_N1__TACTCGCAGACTGTAA-1	Stroma	1.03291
001-064_R_COL_LP_5p_N1__CCCAGTTTCACGGTTA-1	Stroma	0.79789
001-064_R_COL_LP_5p_N1__GTTCTCGGTAACGACG-1	Stroma	1.4988
001-064_R_COL_LP_5p_N1__TACACGAAGTCCCACG-1	Stroma	0.774833
001-064_R_COL_LP_5p_N1__GCACTCTAGTTAACGA-1	Stroma	0.0128312
001-064_R_COL_LP_5p_N1__GTGCGGTAGAGTTGGC-1	Stroma	3.43285
001-064_R_COL_LP_5p_N1__GCTTGAAAGACAAAGG-1	Stroma	1.03227
001-064_R_COL_LP_5p_N1__GATCGATCAAACGCGA-1	Stroma	0.49804
001-064_R_COL_LP_5p_N1__ATCCACCAGGGTGTTG-1	Stroma	-1.14338
001-064_R_COL_LP_5p_N1__TTAGTTCAGCCACCTG-1	Stroma	0.721791
001-064_R_COL_LP_5p_N1__CCTTCGAAGTGGAGTC-1	Stroma	0.30655
001-064_R_COL_LP_5p_N1__CAGAATCTCATAAAGG-1	Stroma	0.852791
001-064_R_COL_LP_5p_N1__GGAACTTAGTGGTAGC-1	Stroma	0.0842379
001-064_R_COL_LP_5p_N1__TTCTTAGGTGTAACGG-1	Stroma	-1.2319
001-064_R_COL_LP_5p_N1__GTACTCCTCAGTTAGC-1	Stroma	1.61941
001-064_R_COL_LP_5p_N1__GTTCTCGAGTCAAGCG-1	Stroma	-0.743743
001-064_R_COL_LP_5p_N1__ACTGCTCCACGGCTAC-1	Stroma	-0.215669
001-064_R_COL_LP_5p_N1__TGTGTTTGTTCACGGC-1	Stroma	0.878333
001-064_R_COL_LP_5p_N1__GAATAAGCATCGGACC-1	Stroma	0.106495
001-064_R_COL_LP_5p_N1__CGCCAAGGTTCCACAA-1	Stroma	1.03601
001-064_R_COL_LP_5p_N1__CATCGAATCGCCTGTT-1	Stroma	-0.816761
001-064_R_COL_LP_5p_N1__ACTTGTTGTGTGCGTC-1	Stroma	1.95539
001-064_R_COL_LP_5p_N1__AGTGTCATCATAAAGG-1	Stroma	2.12284
001-064_R_COL_LP_5p_N1__TCAATCTCAATCGGTT-1	Stroma	-0.82018
001-064_R_COL_LP_5p_N1__AGCTTGAAGATGCCAG-1	Stroma	0.211602
001-064_R_COL_LP_5p_N1__AAGGTTCGTCATGCAT-1	Stroma	5.01557
001-064_R_COL_LP_5p_N1__TATCTCACAAGAAAGG-1	Stroma	2.26769
001-064_R_COL_LP_5p_N1__CGTGTCTGTGACAAAT-1	Stroma	-1.08193
001-064_R_COL_LP_5p_N1__TACGGGCCACGACGAA-1	Stroma	-0.301161
001-064_R_COL_LP_5p_N1__GTCTCGTTCCGTACAA-1	Stroma	-0.20192
001-064_R_COL_LP_5p_N1__CGGGTCAAGATCCCGC-1	Stroma	0.656408
001-064_R_COL_LP_5p_N1__GATCAGTAGACGCACA-1	Stroma	0.712116
001-064_R_COL_LP_5p_N1__ACTTGTTGTCATTAGC-1	Stroma	0.897438
001-064_R_COL_LP_5p_N1__ACGAGCCTCCGCTGTT-1	Stroma	2.18882
001-064_R_COL_LP_5p_N1__GTGGGTCAGGGTCTCC-1	Stroma	1.2489
001-064_R_COL_LP_5p_N1__TGCGGGTGTATGCTTG-1	Stroma	1.88985
001-064_R_COL_LP_5p_N1__TGAAAGAAGACAAAGG-1	Stroma	0.550556
001-064_R_COL_LP_5p_N1__ATTACTCCAGATTGCT-1	Stroma	2.57366
001-064_R_COL_LP_5p_N1__GTCGGGTCAATCACAC-1	Stroma	1.99043
001-064_R_COL_LP_5p_N1__TTAGTTCTCCTCAACC-1	Stroma	-0.58294
001-064_R_COL_LP_5p_N1__AGAATAGCAGGGTATG-1	Stroma	0.0534782
001-064_R_COL_LP_5p_N1__TATCTCAAGCGTTCCG-1	Stroma	-0.457176
001-064_R_COL_LP_5p_N1__TTAGGCACATGGAATA-1	Stroma	1.42206
001-064_R_COL_LP_5p_N1__GTGTGCGAGCGTAATA-1	Stroma	0.0354529
001-064_R_COL_LP_5p_N1__TTTGGTTAGTGATCGG-1	Stroma	0.653445
001-064_R_COL_LP_5p_N1__AACCGCGTCCCTTGTG-1	Stroma	0.154776
001-064_R_COL_LP_5p_N1__TGACAACAGGACTGGT-1	Stroma	-0.275571
001-064_R_COL_LP_5p_N1__GAACGGATCGGCTTGG-1	Stroma	0.726672
001-064_R_COL_LP_5p_N1__CCATGTCAGAATAGGG-1	Stroma	1.24595
001-064_R_COL_LP_5p_N1__ATAAGAGGTAGAGTGC-1	Stroma	13.8481
001-064_R_COL_LP_5p_N1__AGGCCACTCAAACGGG-1	Stroma	1.25158
001-064_R_COL_LP_5p_N1__GTTACAGCATACTACG-1	Stroma	1.40008
001-064_R_COL_LP_5p_N1__CAGCGACAGTAAGTAC-1	Stroma	-0.306478
001-064_R_COL_LP_5p_N1__CCATTCGGTTGGACCC-1	Stroma	1.36719
001-064_R_COL_LP_5p_N1__CTGCGGACATCTACGA-1	Stroma	-0.934315
001-064_R_COL_LP_5p_N1__AGACGTTAGGCGATAC-1	Stroma	-1.11273
001-064_R_COL_LP_5p_N1__TTCTCAAAGTGCCAGA-1	Stroma	0.302341
001-064_R_COL_LP_5p_N1__TAGTTGGCACCGAATT-1	Stroma	1.17801
001-064_R_COL_LP_5p_N1__TTGCCGTTCCAAAGTC-1	Stroma	-0.676119
001-064_R_COL_LP_5p_N1__CTGAAACTCAGGTAAA-1	Stroma	1.0086
001-064_R_COL_LP_5p_N1__TTATGCTGTTCCGTCT-1	Stroma	1.54915
001-064_R_COL_LP_5p_N1__GATGCTATCAGTTCGA-1	Stroma	1.33139
001-064_R_COL_LP_5p_N1__AGTGGGACAGCCTATA-1	Stroma	-0.611577
001-064_R_COL_LP_5p_N1__AACCATGAGCGGATCA-1	Stroma	-1.13758
001-064_R_COL_LP_5p_N1__AGGGAGTCACAAGACG-1	Stroma	1.33666
001-064_R_COL_LP_5p_N1__TTAGGCACAGGTCTCG-1	Stroma	-0.157104
001-064_R_COL_LP_5p_N1__TTCTCAAAGCCACTAT-1	Stroma	-0.106183
001-064_R_COL_LP_5p_N1__TAAGAGATCCCTAACC-1	Stroma	0.637762
001-064_R_COL_LP_5p_N1__AACACGTTCGCCTGAG-1	Stroma	1.59903
001-064_R_COL_LP_5p_N1__AGGTCCGAGTCTTGCA-1	Stroma	1.45196
001-064_R_COL_LP_5p_N1__CACATAGAGATAGTCA-1	Stroma	-0.962278
001-064_R_COL_LP_5p_N1__ACATCAGTCGCGTAGC-1	Stroma	1.69069
001-064_R_COL_LP_5p_N1__ATCCACCCAAGAGGCT-1	Stroma	1.74081
001-064_R_COL_LP_5p_N1__ATCCGAATCCGCATCT-1	Stroma	1.35077
001-064_R_COL_LP_5p_N1__TGCTGCTGTGGTTTCA-1	Stroma	-0.205091
001-064_R_COL_LP_5p_N1__CCACTACGTCGGGTCT-1	Stroma	1.79961
001-064_R_COL_LP_5p_N1__GCTTCCAAGGTGATAT-1	Stroma	0.723545
001-064_R_COL_LP_5p_N1__GTAGTCATCTTGGGTA-1	Stroma	2.72841
001-064_R_COL_LP_5p_N1__ACATGGTTCAGCACAT-1	Stroma	-0.187859
001-064_R_COL_LP_5p_N1__AAGTCTGAGTTCGCAT-1	Stroma	-0.327362
001-064_R_COL_LP_5p_N1__GCGGGTTGTTCGTGAT-1	Stroma	-0.710657
001-064_R_COL_LP_5p_N1__GTGTTAGGTGAGTGAC-1	Stroma	3.23056
001-064_R_COL_LP_5p_N1__CTTAACTCACCCTATC-1	Stroma	-0.358121
001-064_R_COL_LP_5p_N1__TACACGAAGCGGCTTC-1	Stroma	1.10028
001-064_R_COL_LP_5p_N1__CTTAACTTCAACTCTT-1	Stroma	1.7621
001-064_R_COL_LP_5p_N1__GTTCATTCAAATTGCC-1	Stroma	1.68703
001-064_R_COL_LP_5p_N1__AACTTTCAGACCTAGG-1	Stroma	-0.145997
001-064_R_COL_LP_5p_N1__CCGGTAGTCTACCTGC-1	Stroma	-0.243862
001-064_R_COL_LP_5p_N1__GTTTCTATCGCGCCAA-1	Stroma	1.32918
001-064_R_COL_LP_5p_N1__AGATTGCCATCGATGT-1	Stroma	-0.946504
001-064_R_COL_LP_5p_N1__TGACTAGGTCATATGC-1	Stroma	-0.363067
001-064_R_COL_LP_5p_N1__CTGATCCAGTTCGATC-1	Stroma	0.310564
001-064_R_COL_LP_5p_N1__AGGTCATAGTGAACGC-1	Stroma	0.823423
001-064_R_COL_LP_5p_N1__AGTAGTCGTCGCGTGT-1	Stroma	1.05574
001-064_R_COL_LP_5p_N1__GGTATTGGTTTGTTTC-1	Stroma	-0.648043
001-064_R_COL_LP_5p_N1__CCATTCGTCCAGTATG-1	Stroma	-0.0548588
001-064_R_COL_LP_5p_N1__TACTCGCCACCAGGCT-1	Stroma	0.328217
001-064_R_COL_LP_5p_N1__TTCGAAGAGGCTCAGA-1	Stroma	0.560925
001-064_R_COL_LP_5p_N1__ATAGACCAGTCGTTTG-1	Stroma	0.221607
001-064_R_COL_LP_5p_N1__CGTCACTGTGTATGGG-1	Stroma	1.31717
001-064_R_COL_LP_5p_N1__TTCGGTCCAAAGTCAA-1	Stroma	-1.08299
001-064_R_COL_LP_5p_N1__TTGGAACGTTGTCTTT-1	Stroma	1.26528
001-064_R_COL_LP_5p_N1__CGATCGGTCAACCAAC-1	Stroma	0.835195
001-064_R_COL_LP_5p_N1__GCGCAACTCAGTGTTG-1	Stroma	-0.465256
001-064_R_COL_LP_5p_N1__GCGACCACAAACGTGG-1	Stroma	0.305367
001-064_R_COL_LP_5p_N1__CGAACATGTGAGGCTA-1	Stroma	0.586932
001-064_R_COL_LP_5p_N1__GCGCCAACATGGTAGG-1	Stroma	1.06335
001-064_R_COL_LP_5p_N1__GTGGGTCCATCCTAGA-1	Stroma	0.802343
001-064_R_COL_LP_5p_N1__CGATGGCAGACGCACA-1	Stroma	0.783362
001-064_R_COL_LP_5p_N1__CCCTCCTAGCAGATCG-1	Stroma	1.24684
001-064_R_COL_LP_5p_N1__GCTTCCAGTAATAGCA-1	Stroma	0.2509
001-064_R_COL_LP_5p_N1__GATCGCGTCTGCTTGC-1	Stroma	0.00677023
001-064_R_COL_LP_5p_N1__CTCGTACCAGACTCGC-1	Stroma	1.7408
001-064_R_COL_LP_5p_N1__GGACAAGAGTTCGATC-1	Stroma	-0.180389
001-064_R_COL_LP_5p_N1__ACACCGGTCACTTACT-1	Stroma	2.32904
001-064_R_COL_LP_5p_N1__TAAGCGTTCTGTCTAT-1	Stroma	2.26016
001-064_R_COL_LP_5p_N1__CGTAGGCCAAGCTGAG-1	Stroma	-0.109067
001-064_R_COL_LP_5p_N1__ACTGCTCAGATAGTCA-1	Stroma	1.1069
001-064_R_COL_LP_5p_N1__CCTTCGACAGCTGCTG-1	Stroma	2.64977
001-064_R_COL_LP_5p_N1__AAGGTTCCACAAGTAA-1	Stroma	1.82231
001-064_R_COL_LP_5p_N1__GGCGACTCACGTTGGC-1	Stroma	2.72889
001-064_R_COL_LP_5p_N1__ACTTACTAGTGTCCCG-1	Stroma	0.597784
001-064_R_COL_LP_5p_N1__CGGACACGTGTGTGCC-1	Stroma	0.0737645
001-064_R_COL_LP_5p_N1__GACTACAGTGGTCCGT-1	Stroma	2.21684
001-064_R_COL_LP_5p_N1__GAATGAAGTAGGGACT-1	Stroma	-0.616353
001-064_R_COL_LP_5p_N1__GCATACAGTGGAAAGA-1	Stroma	2.86256
001-064_R_COL_LP_5p_N1__ACCAGTAGTTCCACAA-1	Stroma	-0.562489
001-064_R_COL_LP_5p_N1__GTTCGGGAGAATTGTG-1	Stroma	0.228283
001-064_R_COL_LP_5p_N1__TGGCCAGTCGTCCAGG-1	Stroma	2.20351
001-064_R_COL_LP_5p_N1__AGCCTAACATATGCTG-1	Stroma	1.85338
001-064_R_COL_LP_5p_N1__GTAGTCAGTTGTACAC-1	Stroma	0.595861
001-064_R_COL_LP_5p_N1__CACATAGGTCGGCATC-1	Stroma	-0.125498
001-064_R_COL_LP_5p_N1__GTCACGGGTCCGTTAA-1	Stroma	-0.526409
001-064_R_COL_LP_5p_N1__ACATACGTCCGAATGT-1	Stroma	-0.530987
001-064_R_COL_LP_5p_N1__TCGCGTTAGGAGCGAG-1	Stroma	1.16466
001-064_R_COL_LP_5p_N1__TCTCATATCGTCTGAA-1	Stroma	0.0499928
001-064_R_COL_LP_5p_N1__GGAATAAAGGATGGAA-1	Stroma	0.0125936
001-064_R_COL_LP_5p_N1__TTCGAAGCACTAGTAC-1	Stroma	0.44991
001-064_R_COL_LP_5p_N1__GACTACACAAAGTGCG-1	Stroma	0.429364
001-064_R_COL_LP_5p_N1__GACCTGGGTTCCATGA-1	Stroma	0.129122
001-064_R_COL_LP_5p_N1__TCTCATATCGCTTAGA-1	Stroma	0.00185444
001-064_R_COL_LP_5p_N1__CACAGGCAGGCAGTCA-1	Stroma	4.44982
001-064_R_COL_LP_5p_N1__CAACCAATCAAGGCTT-1	Stroma	2.50474
001-064_R_COL_LP_5p_N1__CTGCGGAGTAGGCTGA-1	Stroma	-0.752116
001-064_R_COL_LP_5p_N1__CTCGGGAGTAAATGTG-1	Stroma	-0.414073
001-064_R_COL_LP_5p_N1__TGGCGCAAGGCCGAAT-1	Stroma	0.059474
001-064_R_COL_LP_5p_N1__CATGGCGAGTAGCGGT-1	Stroma	1.48098
001-064_R_COL_LP_5p_N1__CAAGTTGGTTTACTCT-1	Stroma	2.36184
001-064_R_COL_LP_5p_N1__CGACCTTTCCCTTGCA-1	Stroma	1.81638
001-064_R_COL_LP_5p_N1__CTCGTACCAACGATGG-1	Stroma	0.000447178
001-064_R_COL_LP_5p_N1__CGTTGGGTCCAGAGGA-1	Stroma	1.47419
001-064_R_COL_LP_5p_N1__CGTCCATTCGAACGGA-1	Stroma	-0.16268
001-064_R_COL_LP_5p_N1__CCAGCGACATACAGCT-1	Stroma	4.27546
001-064_R_COL_LP_5p_N1__GCATGTATCCGTCAAA-1	Stroma	-0.194173
001-064_R_COL_LP_5p_N1__GATCGTAAGGGCTCTC-1	Stroma	1.79967
001-064_R_COL_LP_5p_N1__TGTGGTAAGAGGACGG-1	Stroma	1.97519
001-064_R_COL_LP_5p_N1__CCGGTAGTCCGTAGTA-1	Stroma	3.64885
001-064_R_COL_LP_5p_N1__AAAGATGCACAGATTC-1	Stroma	1.09567
001-064_R_COL_LP_5p_N1__GAAACTCAGCGTCTAT-1	Stroma	-0.651384
001-064_R_COL_LP_5p_N1__GGACAAGGTCAGAATA-1	Stroma	0.559567
001-064_R_COL_LP_5p_N1__CTTGGCTTCGACCAGC-1	Stroma	1.80343
001-064_R_COL_LP_5p_N1__GTCACGGTCGAATCCA-1	Stroma	-0.0804219
001-064_R_COL_LP_5p_N1__TAGACCATCATCACCC-1	Stroma	-0.103762
001-064_R_COL_LP_5p_N1__CTAACTTCAATTGCTG-1	Stroma	-0.157543
001-064_R_COL_LP_5p_N1__GACTAACTCGTTTAGG-1	Stroma	-0.548464
001-064_R_COL_LP_5p_N1__GGGCATCTCCAGAAGG-1	Stroma	-0.334459
001-064_R_COL_LP_5p_N1__GGCGACTTCGAGCCCA-1	Stroma	0.43047
001-064_R_COL_LP_5p_N1__TCGCGTTCAATAGCGG-1	Stroma	-1.43762
001-064_R_COL_LP_5p_N1__TTTGGTTTCCGTAGGC-1	Stroma	4.26066
001-064_R_COL_LP_5p_N1__AACGTTGTCCCGACTT-1	Stroma	0.1061
001-064_R_COL_LP_5p_N1__TTCTACATCTCTTGAT-1	Stroma	1.79942
001-064_R_COL_LP_5p_N1__CTGCGGAGTAACGTTC-1	Stroma	-0.287543
001-064_R_COL_LP_5p_N1__TAAACCGTCATTGCGA-1	Stroma	2.73797
001-064_R_COL_LP_5p_N1__TCTCATATCGTTTAGG-1	Stroma	2.87378
001-064_R_COL_LP_5p_N1__CTTCTCTCAGCGATCC-1	Stroma	2.02591
001-064_R_COL_LP_5p_N1__CACCAGGCACATGTGT-1	Stroma	2.7745
001-064_R_COL_LP_5p_N1__CTACGTCCACTGTGTA-1	Stroma	0.717655
001-064_R_COL_LP_5p_N1__GGACATTGTCGAATCT-1	Stroma	-0.463271
001-064_R_COL_LP_5p_N1__CGAGCACCAGGTGCCT-1	Stroma	0.55428
001-064_R_COL_LP_5p_N1__TAGTTGGTCACCCTCA-1	Stroma	1.60088
001-064_R_COL_LP_5p_N1__GTATCTTAGGCATTGG-1	Stroma	2.44772
001-064_R_COL_LP_5p_N1__CAGCGACTCGGACAAG-1	Stroma	-0.628766
001-064_R_COL_LP_5p_N1__CCTATTAGTACCGAGA-1	Stroma	-1.0094
001-064_R_COL_LP_5p_N1__TCTATTGCAACTTGAC-1	Stroma	0.254308
001-064_R_COL_LP_5p_N1__TACGGGCGTAGCGTAG-1	Stroma	-1.04089
001-064_R_COL_LP_5p_N1__CTCTACGAGCCCTAAT-1	Stroma	1.09369
001-064_R_COL_LP_5p_N1__TGTGGTATCTCCAACC-1	Stroma	2.24266
001-064_R_COL_LP_5p_N1__TGCTGCTGTAAGTGTA-1	Stroma	0.38771
001-064_R_COL_LP_5p_N1__CGAGCCAAGCTAAGAT-1	Stroma	-0.10029
001-064_R_COL_LP_5p_N1__GTCACAAAGAGTAAGG-1	Stroma	-0.249217
001-064_R_COL_LP_5p_N1__GACCTGGTCGTTTGCC-1	Stroma	1.73387
001-064_R_COL_LP_5p_N1__CTGCTGTTCATTGCGA-1	Stroma	1.57483
001-064_R_COL_LP_5p_N1__GAGCAGATCGGATGGA-1	Stroma	1.12878
001-064_R_COL_LP_5p_N1__TGGTTCCGTACACCGC-1	Stroma	-0.365163
001-064_R_COL_LP_5p_N1__CACCAGGGTAGTGAAT-1	Stroma	0.309679
001-064_R_COL_LP_5p_N1__CGATCGGCACAGATTC-1	Stroma	-0.551548
001-064_R_COL_LP_5p_N1__CTGTGCTTCTAGCACA-1	Stroma	-1.20581
001-064_R_COL_LP_5p_N1__ACCGTAACAAAGTCAA-1	Stroma	0.334838
001-064_R_COL_LP_5p_N1__CAAGATCGTTAAGGGC-1	Stroma	1.39293
001-064_R_COL_LP_5p_N1__TTGCCGTCAGGCTCAC-1	Stroma	-1.22956
001-064_R_COL_LP_5p_N1__GAACCTATCCGTTGTC-1	Stroma	-0.622832
001-064_R_COL_LP_5p_N1__ATGCGATAGCGTTGCC-1	Stroma	1.18668
001-064_R_COL_LP_5p_N1__GCGCAGTAGAGCCTAG-1	Stroma	-0.124385
001-064_R_COL_LP_5p_N1__GTCAAGTCACGTAAGG-1	Stroma	0.39998
001-064_R_COL_LP_5p_N1__TTCTCCTTCAAGAAGT-1	Stroma	-0.445795
001-064_R_COL_LP_5p_N1__ACAGCCGTCTCAAGTG-1	Stroma	-0.0306281
001-064_R_COL_LP_5p_N1__CCGTACTTCTAACTGG-1	Stroma	-0.720726
001-064_R_COL_LP_5p_N1__ATCATGGTCCGTAGGC-1	Stroma	-0.143717
001-064_R_COL_LP_5p_N1__CCGTTCAAGCATCATC-1	Stroma	1.08268
001-064_R_COL_LP_5p_N1__GACTACACAAGTTGTC-1	Stroma	0.950288
001-064_R_COL_LP_5p_N1__CAGCTAACACAGACAG-1	Stroma	0.0294004
001-064_R_COL_LP_5p_N1__TGAGAGGCAAACCCAT-1	Stroma	-0.542219
001-064_R_COL_LP_5p_N1__TTTGCGCCATCGACGC-1	Stroma	0.402911
001-064_R_COL_LP_5p_N1__ATCTACTAGATACACA-1	Stroma	0.434089
001-064_R_COL_LP_5p_N1__CACATAGCAAGCCCAC-1	Stroma	-0.768287
001-064_R_COL_LP_5p_N1__AGTCTTTGTACCGCTG-1	Stroma	1.67181
001-064_R_COL_LP_5p_N1__CGAGAAGTCGAGAACG-1	Stroma	2.7494
001-064_R_COL_LP_5p_N1__GTGGGTCCACACTGCG-1	Stroma	-1.03954
001-064_R_COL_LP_5p_N1__CATCAAGGTTCTCATT-1	Stroma	0.955081
001-064_R_COL_LP_5p_N1__TCCACACCACGGACAA-1	Stroma	1.64108
001-064_R_COL_LP_5p_N1__GACGTGCAGCTAGCCC-1	Stroma	0.400314
001-064_R_COL_LP_5p_N1__CAACTAGTCATATCGG-1	Stroma	-0.303849
001-064_R_COL_LP_5p_N1__CCTAAAGTCTAACTCT-1	Stroma	-0.0276115
001-064_R_COL_LP_5p_N1__ATCTGCCTCTCTAAGG-1	Stroma	1.28182
001-064_R_COL_LP_5p_N1__ATGCGATCAAAGTGCG-1	Stroma	1.41013
001-064_R_COL_LP_5p_N1__GCAGTTAAGCGTCAAG-1	Stroma	-0.385069
001-064_R_COL_LP_5p_N1__AGTGGGACAGCTGCTG-1	Stroma	1.25734
001-064_R_COL_LP_5p_N1__AGTGAGGGTGGTAACG-1	Stroma	-0.276998
001-064_R_COL_LP_5p_N1__TGATTTCTCCCATTTA-1	Stroma	-0.950756
001-064_R_COL_LP_5p_N1__ACGAGCCGTGAGGCTA-1	Stroma	3.53898
001-064_R_COL_LP_5p_N1__CGGACGTGTTTGTGTG-1	Stroma	2.26238
001-064_R_COL_LP_5p_N1__TCGGGACGTCTAAACC-1	Stroma	3.07495
001-064_R_COL_LP_5p_N1__TGTTCCGGTTGGTTTG-1	Stroma	1.5424
001-064_R_COL_LP_5p_N1__GTGCATATCGTGACAT-1	Stroma	1.32235
001-064_R_COL_LP_5p_N1__TAGTGGTTCGGCCGAT-1	Stroma	0.576427
001-064_R_COL_LP_5p_N1__TACTTACCACGTGAGA-1	Stroma	1.80136
001-064_R_COL_LP_5p_N1__TTAACTCCACGAGGTA-1	Stroma	1.16807
001-064_R_COL_LP_5p_N1__GAATAAGTCCTCAATT-1	Stroma	1.47207
001-064_R_COL_LP_5p_N1__TACAGTGTCTATCGCC-1	Stroma	0.921585
001-064_R_COL_LP_5p_N1__CCGGTAGGTGCGGTAA-1	Stroma	1.36151
001-064_R_COL_LP_5p_N1__CTACACCGTCTCTCGT-1	Stroma	0.229068
001-064_R_COL_LP_5p_N1__TTTGCGCCAGACGCCT-1	Stroma	1.65095
001-064_R_COL_LP_5p_N1__AAGACCTCATCACGAT-1	Stroma	0.349144
001-064_R_COL_LP_5p_N1__TACAGTGAGTACCGGA-1	Stroma	-0.468824
001-064_R_COL_LP_5p_N1__AATCGGTCACTAAGTC-1	Stroma	-0.163573
001-064_R_COL_LP_5p_N1__CGTAGCGCATCGGTTA-1	Stroma	-0.599633
001-064_R_COL_LP_5p_N1__GCACATAGTACCGTAT-1	Stroma	-0.542284
001-064_R_COL_LP_5p_N1__AGAGTGGAGAGTAATC-1	Stroma	-0.404176
001-064_R_COL_LP_5p_N1__ACACCGGTCGGAAACG-1	Stroma	-0.853246
001-064_R_COL_LP_5p_N1__GCATGCGTCGTCTGCT-1	Stroma	0.733771
001-064_R_COL_LP_5p_N1__GTCTCGTCAACTTGAC-1	Stroma	-0.761904
001-064_R_COL_LP_5p_N1__CGTTAGAAGACTCGGA-1	Stroma	-1.09651
001-064_R_COL_LP_5p_N1__AAAGCAATCTGGCGTG-1	Stroma	-0.990343
001-064_R_COL_LP_5p_N1__CATTCGCTCCAAGTAC-1	Stroma	1.7499
001-064_R_COL_LP_5p_N1__ACTGTCCGTCCGTTAA-1	Stroma	0.471902
001-064_R_COL_LP_5p_N1__GACGTGCAGGCAAAGA-1	Stroma	-0.461692
001-064_R_COL_LP_5p_N1__ACACCGGGTAAGAGAG-1	Stroma	0.42381
001-064_R_COL_LP_5p_N1__GTGAAGGTCACTATTC-1	Stroma	1.37923
001-064_R_COL_LP_5p_N1__CCTTTCTGTAGCTTGT-1	Stroma	-0.0289774
001-064_R_COL_LP_5p_N1__AAGGCAGTCGATGAGG-1	Stroma	0.658522
001-064_R_COL_LP_5p_N1__GTAACGTCAGCTTCGG-1	Stroma	2.78829
001-064_R_COL_LP_5p_N1__CTCTACGCACATCCGG-1	Stroma	0.69334
001-064_R_COL_LP_5p_N1__ATCGAGTCATGCCTTC-1	Stroma	0.131496
001-064_R_COL_LP_5p_N1__CCTAAAGGTCTCCCTA-1	Stroma	3.31089
001-064_R_COL_LP_5p_N1__TGGTTAGTCCGCTGTT-1	Stroma	1.17857
001-064_R_COL_LP_5p_N1__CTGGTCTCACTTAAGC-1	Stroma	-0.403596
001-064_R_COL_LP_5p_N1__TGTCCCATCCGTAGGC-1	Stroma	0.073877
001-064_R_COL_LP_5p_N1__TTGTAGGCAGTTCCCT-1	Stroma	-0.487442
001-064_R_COL_LP_5p_N1__TTGCGTCTCTAACGGT-1	Stroma	1.33806
001-064_R_COL_LP_5p_N1__TGGTTAGCAGCTGTTA-1	Stroma	0.480222
001-064_R_COL_LP_5p_N1__TAAGAGAGTATCGCAT-1	Stroma	0.870417
001-064_R_COL_LP_5p_N1__CTCAGAATCTACTCAT-1	Stroma	1.56461
001-064_R_COL_LP_5p_N1__GAACATCGTCTAGCGC-1	Stroma	2.68114
001-064_R_COL_LP_5p_N1__CCCAATCAGCTAGGCA-1	Stroma	2.73183
001-064_R_COL_LP_5p_N1__CGACTTCCAAGCCGCT-1	Stroma	0.345173
001-064_R_COL_LP_5p_N1__GGATGTTAGATCACGG-1	Stroma	-0.396798
001-064_R_COL_LP_5p_N1__TGCGTGGAGTTATCGC-1	Stroma	-1.00976
001-064_R_COL_LP_5p_N1__GTGCAGCTCGGTCCGA-1	Stroma	-1.17277
001-064_R_COL_LP_5p_N1__ACATCAGGTCTTGCGG-1	Stroma	1.42135
001-064_R_COL_LP_5p_N1__GACTGCGGTCGGCACT-1	Stroma	1.47627
001-064_R_COL_LP_5p_N1__CTCGAGGCACGGCGTT-1	Stroma	2.86
001-064_R_COL_LP_5p_N1__CACAGGCGTTGCTCCT-1	Stroma	0.214365
001-064_R_COL_LP_5p_N1__CAAGGCCGTAAGGGAA-1	Stroma	1.66902
001-064_R_COL_LP_5p_N1__GCGAGAAAGTCTCCTC-1	Stroma	-0.416212
001-064_R_COL_LP_5p_N1__AAATGCCGTGAAGGCT-1	Stroma	0.8964
001-064_R_COL_LP_5p_N1__CAAGATCCATTGGGCC-1	Stroma	1.44046
001-064_R_COL_LP_5p_N1__CGCCAAGAGTCATGCT-1	Stroma	-0.473494
001-064_R_COL_LP_5p_N1__CGCGTTTGTTGGTTTG-1	Stroma	-0.849725
001-064_R_COL_LP_5p_N1__AGTCTTTTCTTTACAC-1	Stroma	2.4667
001-064_R_COL_LP_5p_N1__TAAGCGTTCGTCTGCT-1	Stroma	0.506848
001-064_R_COL_LP_5p_N1__ATGGGAGCACTGTTAG-1	Stroma	-0.0915092
001-064_R_COL_LP_5p_N1__TGTTCCGGTTGATTGC-1	Stroma	0.397564
001-064_R_COL_LP_5p_N1__CTGGTCTAGCGTCTAT-1	Stroma	0.260159
001-064_R_COL_LP_5p_N1__ATCATGGGTACCGAGA-1	Stroma	3.88022
001-064_R_COL_LP_5p_N1__TGACTTTGTGAGCGAT-1	Stroma	-0.871672
001-064_R_COL_LP_5p_N1__ACTTGTTGTTGGTAAA-1	Stroma	-0.156658
001-064_R_COL_LP_5p_N1__TCTTTCCTCTACGAGT-1	Stroma	-0.486969
001-064_R_COL_LP_5p_N1__CGGAGTCAGTGATCGG-1	Stroma	2.27983
001-064_R_COL_LP_5p_N1__GCAAACTAGCGATCCC-1	Stroma	2.20071
001-064_R_COL_LP_5p_N1__TGACGGCTCTTGTTTG-1	Stroma	1.30396
001-064_R_COL_LP_5p_N1__TCACAAGAGGCCGAAT-1	Stroma	0.00249211
001-064_R_COL_LP_5p_N1__CATGGCGTCATGCAAC-1	Stroma	0.0936887
001-064_R_COL_LP_5p_N1__GTACTTTGTTAAGAAC-1	Stroma	1.61647
001-064_R_COL_LP_5p_N1__AGGGAGTTCAGGCCCA-1	Stroma	0.227512
001-064_R_COL_LP_5p_N1__CAGATCACAGTTTACG-1	Stroma	0.273431
001-064_R_COL_LP_5p_N1__CAGCGACGTTATCGGT-1	Stroma	-1.62503
001-064_R_COL_LP_5p_N1__ATTATCCAGAGGACGG-1	Stroma	0.385893
001-064_R_COL_LP_5p_N1__GACTACAGTCGTCTTC-1	Stroma	1.55233
001-064_R_COL_LP_5p_N1__CCTCTGAGTTCAGACT-1	Stroma	2.20946
001-064_R_COL_LP_5p_N1__AAGCCGCGTGCAACGA-1	Stroma	-0.148932
001-064_R_COL_LP_5p_N1__CCTCTGACAAGCTGTT-1	Stroma	-0.0905642
001-064_R_COL_LP_5p_N1__CTGCTGTGTCCAGTAT-1	Stroma	1.63157
001-064_R_COL_LP_5p_N1__TCGGTAACAACGATGG-1	Stroma	-0.218015
001-064_R_COL_LP_5p_N1__GCGGGTTGTAGGAGTC-1	Stroma	2.36565
001-064_R_COL_LP_5p_N1__TGGCGCAAGCTAGTGG-1	Stroma	-0.247062
001-064_R_COL_LP_5p_N1__ACGGAGAGTCTTGTCC-1	Stroma	-0.25017
001-064_R_COL_LP_5p_N1__CTCGTACAGCCGCCTA-1	Stroma	0.329434
001-064_R_COL_LP_5p_N1__TTCTTAGAGTGGGTTG-1	Stroma	-0.402383
001-064_R_COL_LP_5p_N1__CATCAAGGTGCCTGGT-1	Stroma	1.55786
001-064_R_COL_LP_5p_N1__TAGGCATAGCCGTCGT-1	Stroma	1.12601
001-064_R_COL_LP_5p_N1__CGTTCTGCAGGATCGA-1	Stroma	0.441451
001-064_R_COL_LP_5p_N1__CATGGCGCACTTCGAA-1	Stroma	0.0835956
001-064_R_COL_LP_5p_N1__GATCGCGTCGATGAGG-1	Stroma	1.39314
001-064_R_COL_LP_5p_N1__GAAGCAGCAATTGCTG-1	Stroma	1.87199
001-064_R_COL_LP_5p_N1__CTCGAAAGTAGAAAGG-1	Stroma	-0.265713
001-064_R_COL_LP_5p_N1__GACGTTACACCTCGGA-1	Stroma	0.78362
001-064_R_COL_LP_5p_N1__ACCAGTAAGGTCATCT-1	Stroma	-0.0925691
001-064_R_COL_LP_5p_N1__AGCAGCCTCACTTCAT-1	Stroma	2.57025
001-064_R_COL_LP_5p_N1__CTACCCATCCGGGTGT-1	Stroma	-0.323953
001-064_R_COL_LP_5p_N1__CACATAGGTCTAACGT-1	Stroma	1.25972
001-064_R_COL_LP_5p_N1__CGGACACAGCAACGGT-1	Stroma	0.0217117
001-064_R_COL_LP_5p_N1__TGGCTGGCATACAGCT-1	Stroma	-1.2475
001-064_R_COL_LP_5p_N1__CCTACACCAGTATAAG-1	Stroma	0.498541
001-064_R_COL_LP_5p_N1__CACCAGGGTTCGTTGA-1	Stroma	-0.765507
001-064_R_COL_LP_5p_N1__TTGAACGTCCATGAGT-1	Stroma	0.0119343
001-064_R_COL_LP_5p_N1__TTAGGACGTCGTCTTC-1	Stroma	-0.203288
001-064_R_COL_LP_5p_N1__CACACAAGTAGCTCCG-1	Stroma	0.814055
001-064_R_COL_LP_5p_N1__GTTCGGGTCCGATATG-1	Stroma	0.518766
001-064_R_COL_LP_5p_N1__TGCACCTTCGGTGTCG-1	Stroma	2.23338
001-064_R_COL_LP_5p_N1__TCAGGATGTTGCCTCT-1	Stroma	-0.332012
001-064_R_COL_LP_5p_N1__GGCGTGTGTTGAGTTC-1	Stroma	1.36084
001-064_R_COL_LP_5p_N1__AATCGGTAGTACCGGA-1	Stroma	2.41406
001-064_R_COL_LP_5p_N1__GGGAGATCAGCGATCC-1	Stroma	-1.04102
001-064_R_COL_LP_5p_N1__TGCCCATTCTGGTATG-1	Stroma	-0.63623
001-064_R_COL_LP_5p_N1__CTGCGGATCATCACCC-1	Stroma	-0.105838
001-064_R_COL_LP_5p_N1__ACTTGTTGTCTGCAAT-1	Stroma	1.2109
001-064_R_COL_LP_5p_N1__AGTGGGACACAGAGGT-1	Stroma	1.78937
001-064_R_COL_LP_5p_N1__TAGTTGGCAGATGGGT-1	Stroma	1.7465
001-064_R_COL_LP_5p_N1__ATGTGTGCACAAGCCC-1	Stroma	-0.255552
001-064_R_COL_LP_5p_N1__CCATGTCGTAAATGTG-1	Stroma	-0.959538
001-064_R_COL_LP_5p_N1__TGGTTAGCAAGACACG-1	Stroma	2.08879
001-064_R_COL_LP_5p_N1__CGTGTAACAGCTTCGG-1	Stroma	2.15951
001-064_R_COL_LP_5p_N1__GGAATAATCTGCTGCT-1	Stroma	-0.647502
001-064_R_COL_LP_5p_N1__CTCAGAATCGTAGGAG-1	Stroma	2.48954
001-064_R_COL_LP_5p_N1__ACTGATGTCGGTTAAC-1	Stroma	2.70841
001-064_R_COL_LP_5p_N1__GGCGTGTCAGGTCGTC-1	Stroma	2.20566
001-064_R_COL_LP_5p_N1__CGGACGTGTGTGGCTC-1	Stroma	1.50947
001-064_R_COL_LP_5p_N1__GAGTCCGTCTTACCGC-1	Stroma	2.28426
001-064_R_COL_LP_5p_N1__TAGTTGGGTTGACGTT-1	Stroma	1.31761
001-064_R_COL_LP_5p_N1__AAGGCAGTCATGCTCC-1	Stroma	4.15552
001-064_R_COL_LP_5p_N1__CGTAGGCAGTGGGTTG-1	Stroma	-0.696705
001-064_R_COL_LP_5p_N1__TTCGGTCAGAAACCAT-1	Stroma	-0.737459
001-064_R_COL_LP_5p_N1__CAGCTGGGTTGACGTT-1	Stroma	-0.335955
001-064_R_COL_LP_5p_N1__GCATGCGTCTCTAAGG-1	Stroma	2.77398
001-064_R_COL_LP_5p_N1__GCGAGAACAAGTTCTG-1	Stroma	0.239536
001-064_R_COL_LP_5p_N1__ATGTGTGCATTCTTAC-1	Stroma	-0.120049
001-064_R_COL_LP_5p_N1__CTCTAATTCTCCCTGA-1	Stroma	0.197221
001-064_R_COL_LP_5p_N1__ACATACGGTTCGTGAT-1	Stroma	-0.728703
001-064_R_COL_LP_5p_N1__GAACGGACAATAGCAA-1	Stroma	-0.261339
001-064_R_COL_LP_5p_N1__GCTCTGTTCCGTAGTA-1	Stroma	0.272587
001-064_R_COL_LP_5p_N1__CCTCTGAAGTAGCGGT-1	Stroma	-0.0407112
001-064_R_COL_LP_5p_N1__CTGCCTACATCCCACT-1	Stroma	1.25026
001-064_R_COL_LP_5p_N1__GGGCACTGTACCGGCT-1	Stroma	-0.439623
001-064_R_COL_LP_5p_N1__TAAGAGAAGGCAGGTT-1	Stroma	-0.704148
001-064_R_COL_LP_5p_N1__GGCAATTGTAAAGTCA-1	Stroma	1.7665
001-064_R_COL_LP_5p_N1__GCGGGTTGTACCGGCT-1	Stroma	-0.755045
001-064_R_COL_LP_5p_N1__CATGCCTGTGTTTGTG-1	Stroma	1.30436
001-064_R_COL_LP_5p_N1__TACTCGCGTAGAGTGC-1	Stroma	0.70678
001-064_R_COL_LP_5p_N1__AGGTCCGTCTGCGTAA-1	Stroma	-0.323678
001-064_R_COL_LP_5p_N1__GACACGCCAGTTAACC-1	Stroma	1.03792
001-064_R_COL_LP_5p_N1__TACTTGTTCCACGACG-1	Stroma	-1.57895
001-064_R_COL_LP_5p_N1__TGGGAAGGTCTGGTCG-1	Stroma	1.36318
001-064_R_COL_LP_5p_N1__TGGGCGTCAAGGGTCA-1	Stroma	1.03109
001-064_R_COL_LP_5p_N1__CTCCTAGAGTGATCGG-1	Stroma	1.77176
001-064_R_COL_LP_5p_N1__TGTTCCGTCGCTGATA-1	Stroma	2.1252
001-064_R_COL_LP_5p_N1__TCGGTAATCAACGAAA-1	Stroma	1.34666
001-064_R_COL_LP_5p_N1__CCTTCCCTCATGGTCA-1	Stroma	-0.744724
001-064_R_COL_LP_5p_N1__GCCTCTAAGGAGCGTT-1	Stroma	-1.04493
001-064_R_COL_LP_5p_N1__AGTCTTTGTCCGAGTC-1	Stroma	1.01394
001-064_R_COL_LP_5p_N1__CTCGTACCACCCATTC-1	Stroma	0.733555
001-064_R_COL_LP_5p_N1__GGACAAGCAAATTGCC-1	Stroma	0.93074
001-064_R_COL_LP_5p_N1__TATCTCAGTGCGATAG-1	Stroma	0.102616
001-064_R_COL_LP_5p_N1__GCGCCAAGTTTGGGCC-1	Stroma	1.55969
001-064_R_COL_LP_5p_N1__ATTTCTGAGAGCCTAG-1	Stroma	0.785618
001-064_R_COL_LP_5p_N1__TACTTACTCAGCTCTC-1	Stroma	0.652125
001-064_R_COL_LP_5p_N1__GCTGCAGTCGTTACGA-1	Stroma	0.266379
001-064_R_COL_LP_5p_N1__CACATTTGTCCAAGTT-1	Stroma	1.90293
001-064_R_COL_LP_5p_N1__AAGTCTGCAAGAAAGG-1	Stroma	0.296755
001-064_R_COL_LP_5p_N1__CCCAGTTCAACCGCCA-1	Stroma	0.319801
001-064_R_COL_LP_5p_N1__TGTCCCATCATGCATG-1	Stroma	-0.65306
001-064_R_COL_LP_5p_N1__CAGTAACGTGAGGGTT-1	Stroma	0.733429
001-064_R_COL_LP_5p_N1__TAGACCACACCAGGTC-1	Stroma	0.209887
001-064_R_COL_LP_5p_N1__TACGGTAAGGATCGCA-1	Stroma	3.33524
001-064_R_COL_LP_5p_N1__TGAGCCGCAGACGCTC-1	Stroma	0.801064
001-064_R_COL_LP_5p_N1__GGTGCGTTCACTATTC-1	Stroma	0.421959
001-064_R_COL_LP_5p_N1__CGCGTTTAGGAGCGAG-1	Stroma	-0.40237
001-064_R_COL_LP_5p_N1__GGAATAAAGCCAGTTT-1	Stroma	3.35009
001-064_R_COL_LP_5p_N1__AGTGAGGGTATGAAAC-1	Stroma	-0.302346
001-064_R_COL_LP_5p_N1__TAGACCATCCTTGCCA-1	Stroma	1.52881
001-064_R_COL_LP_5p_N1__AGTGTCAAGTGTGGCA-1	Stroma	-0.549625
001-064_R_COL_LP_5p_N1__CAGCGACCAAGTCTGT-1	Stroma	1.29535
001-064_R_COL_LP_5p_N1__TTAGGACCAAGACGTG-1	Stroma	0.484852
001-064_R_COL_LP_5p_N1__TCGCGTTAGCACCGTC-1	Stroma	-1.00451
001-064_R_COL_LP_5p_N1__GCTTCCACAGGGCATA-1	Stroma	-1.0052
001-064_R_COL_LP_5p_N1__AGATTGCAGCAATCTC-1	Stroma	0.955129
001-064_R_COL_LP_5p_N1__ACTGAACGTAAGCACG-1	Stroma	0.500007
001-064_R_COL_LP_5p_N1__CATCAGAAGACTCGGA-1	Stroma	0.28324
001-064_R_COL_LP_5p_N1__AGCTCCTCAAGTTGTC-1	Stroma	0.898698
001-064_R_COL_LP_5p_N1__CAACCAATCCAAGCCG-1	Stroma	-0.448392
001-064_R_COL_LP_5p_N1__TGAGGGACACTCAGGC-1	Stroma	-1.38868
001-064_R_COL_LP_5p_N1__TCACAAGGTACGACCC-1	Stroma	-0.281737
001-064_R_COL_LP_5p_N1__CATGGCGCAGAGTGTG-1	Stroma	0.82549
001-064_R_COL_LP_5p_N1__CTTACCGCAAGGTTTC-1	Stroma	2.83887
001-064_R_COL_LP_5p_N1__AGCTCCTCAATGCCAT-1	Stroma	0.235904
001-064_R_COL_LP_5p_N1__CTCATTAGTCCGACGT-1	Stroma	0.341789
001-064_R_COL_LP_5p_N1__GTACGTAAGGACCACA-1	Stroma	-0.655111
001-064_R_COL_LP_5p_N1__TTAACTCTCCCATTTA-1	Stroma	0.892579
001-064_R_COL_LP_5p_N1__TTGTAGGGTCCAAGTT-1	Stroma	-0.636036
001-064_R_COL_LP_5p_N1__CGGACACGTATTCGTG-1	Stroma	1.9348
001-064_R_COL_LP_5p_N1__CTCGTCATCTACTATC-1	Stroma	-0.0685523
001-064_R_COL_LP_5p_N1__TACGGGCGTGGTTTCA-1	Stroma	-0.899998
001-064_R_COL_LP_5p_N1__CAGATCATCCACGTTC-1	Stroma	0.320378
001-064_R_COL_LP_5p_N1__CTGAAGTTCAAGGCTT-1	Stroma	-0.593721
001-064_R_COL_LP_5p_N1__ACTGTCCTCTCTGTCG-1	Stroma	1.30012
001-064_R_COL_LP_5p_N1__ATCTGCCGTCGGGTCT-1	Stroma	2.57892
001-064_R_COL_LP_5p_N1__TATCAGGTCTCCAACC-1	Stroma	-1.36787
001-064_R_COL_LP_5p_N1__CCTTCCCGTCGCGTGT-1	Stroma	-0.355422
001-064_R_COL_LP_5p_N1__AGTGGGAGTTGCGTTA-1	Stroma	1.85864
001-064_R_COL_LP_5p_N1__CCTAGCTGTAAATGAC-1	Stroma	2.16553
001-064_R_COL_LP_5p_N1__ATCATGGTCGAGGTAG-1	Stroma	-0.231469
001-064_R_COL_LP_5p_N1__GCAAACTCACCGGAAA-1	Stroma	0.614378
001-064_R_COL_LP_5p_N1__GTCTTCGCATGCAACT-1	Stroma	-1.29442
001-064_R_COL_LP_5p_N1__GCGCAACTCCCTGACT-1	Stroma	1.34522
001-064_R_COL_LP_5p_N1__CTACCCATCGATGAGG-1	Stroma	-0.146848
001-064_R_COL_LP_5p_N1__ATCTACTAGTGTCCAT-1	Stroma	-1.21371
001-064_R_COL_LP_5p_N1__GCACTCTGTCTTGTCC-1	Stroma	-0.428283
001-064_R_COL_LP_5p_N1__GTATCTTGTTCTGGTA-1	Stroma	0.0274085
001-064_R_COL_LP_5p_N1__TGCTACCTCGCAGGCT-1	Stroma	1.3778
001-064_R_COL_LP_5p_N1__GTGCTTCAGCTAGTGG-1	Stroma	-0.710113
001-064_R_COL_LP_5p_N1__CTGAAGTTCTGGGCCA-1	Stroma	0.826621
001-064_R_COL_LP_5p_N1__CAACCAAAGCACAGGT-1	Stroma	-0.425345
001-064_R_COL_LP_5p_N1__CCCAGTTCATTGGCGC-1	Stroma	1.38289
001-064_R_COL_LP_5p_N1__TAAGAGATCGGTTCGG-1	Stroma	-0.675588
001-064_R_COL_LP_5p_N1__GTCGGGTAGAAACCGC-1	Stroma	-0.00155968
001-064_R_COL_LP_5p_N1__TGCGCAGGTTATGCGT-1	Stroma	0.393213
001-064_R_COL_LP_5p_N1__GGAACTTCAACAACCT-1	Stroma	-0.612239
001-064_R_COL_LP_5p_N1__CATTATCAGTGCAAGC-1	Stroma	1.37384
001-064_R_COL_LP_5p_N1__GTTCATTCATATGAGA-1	Stroma	0.40479
001-064_R_COL_LP_5p_N1__CACCACTTCCGAACGC-1	Stroma	0.306171
001-064_R_COL_LP_5p_N1__ATGTGTGCAAGCCCAC-1	Stroma	-0.870141
001-064_R_COL_LP_5p_N1__CAAGTTGGTTAGTGGG-1	Stroma	0.251931
001-064_R_COL_LP_5p_N1__TCTCATACACGGCCAT-1	Stroma	-0.213588
001-064_R_COL_LP_5p_N1__ACCTTTAAGTACGACG-1	Stroma	0.627025
001-064_R_COL_LP_5p_N1__CGGGTCAGTTCCACTC-1	Stroma	1.82694
001-064_R_COL_LP_5p_N1__CTCACACGTACCAGTT-1	Stroma	-1.48099
001-064_R_COL_LP_5p_N1__CTCCTAGCAAGCCGTC-1	Stroma	-1.21666
001-064_R_COL_LP_5p_N1__AGAGCGAGTGTGACGA-1	Stroma	5.35351
001-064_R_COL_LP_5p_N1__ATTGGTGTCTCCGGTT-1	Stroma	-0.809293
001-064_R_COL_LP_5p_N1__CACTCCAAGCTTCGCG-1	Stroma	-0.613343
001-064_R_COL_LP_5p_N1__GCTCTGTTCAATCTCT-1	Stroma	0.497761
001-064_R_COL_LP_5p_N1__TCTCTAAAGAGGTACC-1	Stroma	0.967637
001-064_R_COL_LP_5p_N1__AGCATACTCTGGCGTG-1	Stroma	1.43424
001-064_R_COL_LP_5p_N1__TACGGGCCAGAGCCAA-1	Stroma	0.239312
001-064_R_COL_LP_5p_N1__AAGGAGCTCGTTTATC-1	Stroma	1.03742
001-064_R_COL_LP_5p_N1__GTGTTAGCATTGAGCT-1	Stroma	-0.654335
001-064_R_COL_LP_5p_N1__CGCCAAGCATGCATGT-1	Stroma	2.6064
001-064_R_COL_LP_5p_N1__AGCCTAACAAGCCGCT-1	Stroma	0.163926
001-064_R_COL_LP_5p_N1__GCTTCCAGTCCGTGAC-1	Stroma	-0.578918
001-064_R_COL_LP_5p_N1__ATCCGAAGTAGCAAAT-1	Stroma	-0.0651669
001-064_R_COL_LP_5p_N1__ACTTGTTAGTTGAGAT-1	Stroma	1.86019
001-064_R_COL_LP_5p_N1__GAATGAAAGGAATGGA-1	Stroma	0.586004
001-064_R_COL_LP_5p_N1__TAGAGCTCAGCTGCTG-1	Stroma	2.85286
001-064_R_COL_LP_5p_N1__GTGAAGGTCCGTAGGC-1	Stroma	1.78015
001-064_R_COL_LP_5p_N1__TTGGCAAGTACCGTTA-1	Stroma	0.276774
001-064_R_COL_LP_5p_N1__GCTCTGTTCCGCTGTT-1	Stroma	3.65422
001-064_R_COL_LP_5p_N1__AATCGGTAGAGGGATA-1	Stroma	1.06843
001-064_R_COL_LP_5p_N1__TGACTAGAGCAACGGT-1	Stroma	3.40411
001-064_R_COL_LP_5p_N1__GCTGCGATCCAAATGC-1	Stroma	-0.684438
001-064_R_COL_LP_5p_N1__CACCACTAGTACGCGA-1	Stroma	3.24775
001-064_R_COL_LP_5p_N1__CCCAGTTCAATACGCT-1	Stroma	1.26057
001-064_R_COL_LP_5p_N1__GCTTGAAGTTCAGTAC-1	Stroma	1.70279
001-064_R_COL_LP_5p_N1__TGACTTTGTCGCGTGT-1	Stroma	-0.0654869
001-064_R_COL_LP_5p_N1__GTGTGCGAGCACACAG-1	Stroma	0.942793
001-064_R_COL_LP_5p_N1__AGCTCTCCAGCATGAG-1	Stroma	-0.156275
001-064_R_COL_LP_5p_N1__CAGGTGCGTCGAATCT-1	Stroma	0.166645
001-064_R_COL_LP_5p_N1__GTGCGGTTCTTGAGAC-1	Stroma	1.12497
001-064_R_COL_LP_5p_N1__CCCTCCTCACTTAACG-1	Stroma	2.42864
001-064_R_COL_LP_5p_N1__CTGAAACAGCGTTCCG-1	Stroma	0.506436
001-064_R_COL_LP_5p_N1__GGCGTGTTCACCTCGT-1	Stroma	-0.866425
001-064_R_COL_LP_5p_N1__GCGAGAAGTTCCATGA-1	Stroma	1.05728
001-064_R_COL_LP_5p_N1__GGTGCGTCAAACGCGA-1	Stroma	-0.286228
001-064_R_COL_LP_5p_N1__ATCGAGTCAGTTCCCT-1	Stroma	0.119299
001-064_R_COL_LP_5p_N1__ATCATCTAGGGTGTGT-1	Stroma	0.0342124
001-064_R_COL_LP_5p_N1__GCTCCTATCTAAGCCA-1	Stroma	3.20438
001-064_R_COL_LP_5p_N1__TGCTACCGTATATGAG-1	Stroma	-0.234027
001-064_R_COL_LP_5p_N1__ATTATCCAGTTTAGGA-1	Stroma	2.11614
001-064_R_COL_LP_5p_N1__TAAGCGTCATCCGCGA-1	Stroma	0.692588
001-064_R_COL_LP_5p_N1__CGCGTTTGTTGAACTC-1	Stroma	1.42838
001-064_R_COL_LP_5p_N1__CAGTAACTCCACTGGG-1	Stroma	-1.323
001-064_R_COL_LP_5p_N1__AAACGGGGTCTCCACT-1	Stroma	0.567602
001-064_R_COL_LP_5p_N1__GCAGCCATCGGGAGTA-1	Stroma	0.424141
001-064_R_COL_LP_5p_N1__TCTATTGTCACAGTAC-1	Stroma	-0.60858
001-064_R_COL_LP_5p_N1__TATTACCTCCCAAGAT-1	Stroma	0.41145
001-064_R_COL_LP_5p_N1__GATGAGGTCACGCGGT-1	Stroma	-0.755228
001-064_R_COL_LP_5p_N1__GTGTGCGAGGACAGAA-1	Stroma	0.330255
001-064_R_COL_LP_5p_N1__TCCACACCATGGAATA-1	Stroma	-0.530444
001-064_R_COL_LP_5p_N1__CATCAAGGTTCGTCTC-1	Stroma	-0.670572
001-064_R_COL_LP_5p_N1__TTCTCAAGTTTAGCTG-1	Stroma	-1.13097
001-064_R_COL_LP_5p_N1__AAGGAGCGTCACAAGG-1	Stroma	2.14772
001-064_R_COL_LP_5p_N1__AATCCAGTCCCAACGG-1	Stroma	-0.726759
001-064_R_COL_LP_5p_N1__TATTACCTCGTCGTTC-1	Stroma	0.158438
001-064_R_COL_LP_5p_N1__AACGTTGAGCCATCGC-1	Stroma	1.11514
001-064_R_COL_LP_5p_N1__ATTTCTGAGCGAGAAA-1	Stroma	0.551671
001-064_R_COL_LP_5p_N1__GGCTCGAAGAGAGCTC-1	Stroma	3.01975
001-064_R_COL_LP_5p_N1__CCACGGATCTTGCATT-1	Stroma	1.26727
001-064_R_COL_LP_5p_N1__GCATGATGTGAAATCA-1	Stroma	-0.990934
001-064_R_COL_LP_5p_N1__TGCACCTAGGCGCTCT-1	Stroma	-0.0772981
001-064_R_COL_LP_5p_N1__TGGCCAGGTTCACGGC-1	Stroma	1.49732
001-064_R_COL_LP_5p_N1__GGAGCAAGTGAAGGCT-1	Stroma	1.82121
001-064_R_COL_LP_5p_N1__AAAGATGCATCGTCGG-1	Stroma	1.25317
001-064_R_COL_LP_5p_N1__GATGAGGAGTGTTAGA-1	Stroma	1.00249
001-064_R_COL_LP_5p_N1__CGCTGGAGTCGGGTCT-1	Stroma	-1.17475
001-064_R_COL_LP_5p_N1__GGACAAGTCGGAGGTA-1	Stroma	-0.872862
001-064_R_COL_LP_5p_N1__CAGATCAGTCAAAGAT-1	Stroma	-0.0325598
001-064_R_COL_LP_5p_N1__CGATTGAGTTACGTCA-1	Stroma	0.27919
001-064_R_COL_LP_5p_N1__ACTGCTCGTAAGCACG-1	Stroma	0.0443235
001-064_R_COL_LP_5p_N1__GAATAAGCATCGGGTC-1	Stroma	0.0843417
001-064_R_COL_LP_5p_N1__CGCTTCATCAGTCCCT-1	Stroma	1.29998
001-064_R_COL_LP_5p_N1__GCTTCCACATAAAGGT-1	Stroma	-0.822531
001-064_R_COL_LP_5p_N1__TGATTTCAGGGCTTCC-1	Stroma	-0.142576
001-064_R_COL_LP_5p_N1__GTAGTCATCCGGCACA-1	Stroma	-0.225799
001-064_R_COL_LP_5p_N1__CCACTACGTGACGCCT-1	Stroma	0.825824
001-064_R_COL_LP_5p_N1__CGCTATCTCCTCAATT-1	Stroma	1.45557
001-064_R_COL_LP_5p_N1__ACAGCTATCTGGCGTG-1	Stroma	0.0627745
001-064_R_COL_LP_5p_N1__GGCGTGTTCTGAGGGA-1	Stroma	0.603112
001-064_R_COL_LP_5p_N1__AGTAGTCAGGCATGGT-1	Stroma	0.0250382
001-064_R_COL_LP_5p_N1__GGAATAAGTCATTAGC-1	Stroma	-0.975808
001-064_R_COL_LP_5p_N1__CAGCTAATCTGTCTAT-1	Stroma	-0.696948
001-064_R_COL_LP_5p_N1__TTGAACGGTCGCATCG-1	Stroma	1.1425
001-064_R_COL_LP_5p_N1__GCGCAACGTATTACCG-1	Stroma	-0.229419
001-064_R_COL_LP_5p_N1__GACCTGGTCGAATGCT-1	Stroma	1.78701
001-064_R_COL_LP_5p_N1__TGAAAGATCTTGTTTG-1	Stroma	-0.315108
001-064_R_COL_LP_5p_N1__GGCCGATGTTCGGCAC-1	Stroma	0.342201
001-064_R_COL_LP_5p_N1__TACCTATTCAGTCCCT-1	Stroma	-0.575504
001-064_R_COL_LP_5p_N1__CCACGGAAGGACGAAA-1	Stroma	-0.275941
001-064_R_COL_LP_5p_N1__CCAATCCGTTCGTTGA-1	Stroma	-1.08833
001-064_R_COL_LP_5p_N1__CCTATTAAGTGTCCAT-1	Stroma	-0.0272141
001-064_R_COL_LP_5p_N1__AAAGCAAAGGCTCTTA-1	Stroma	0.0430741
001-064_R_COL_LP_5p_N1__CACAGGCTCCAGGGCT-1	Stroma	0.438315
001-064_R_COL_LP_5p_N1__TCAGCTCGTGAGGGAG-1	Stroma	1.03258
001-064_R_COL_LP_5p_N1__TTGACTTGTCTCTTTA-1	Stroma	-0.460784
001-064_R_COL_LP_5p_N1__ATTGGTGAGGGTCGAT-1	Stroma	1.31122
001-064_R_COL_LP_5p_N1__GTGCAGCTCTGCAAGT-1	Stroma	0.809437
001-064_R_COL_LP_5p_N1__GTTACAGAGTGAACGC-1	Stroma	-0.854154
001-064_R_COL_LP_5p_N1__CATCCACTCACTTCAT-1	Stroma	1.74844
001-064_R_COL_LP_5p_N1__GTTACAGGTGTCCTCT-1	Stroma	-0.034553
001-064_R_COL_LP_5p_N1__CTCGTACGTTTGGGCC-1	Stroma	1.76087
001-064_R_COL_LP_5p_N1__GGCAATTAGGTGTGGT-1	Stroma	-0.668911
001-064_R_COL_LP_5p_N1__AAGCCGCGTCATACTG-1	Stroma	-0.219777
001-064_R_COL_LP_5p_N1__AGGGAGTTCCACGTGG-1	Stroma	-0.73936
001-064_R_COL_LP_5p_N1__AGCTTGATCTCCAACC-1	Stroma	-0.579288
001-064_R_COL_LP_5p_N1__CCCAGTTCACAAGCCC-1	Stroma	1.54124
001-064_R_COL_LP_5p_N1__CTAACTTGTTACAGAA-1	Stroma	2.67683
001-064_R_COL_LP_5p_N1__TGGCTGGAGCGACGTA-1	Stroma	2.46418
001-064_R_COL_LP_5p_N1__AAAGATGTCTAACTTC-1	Stroma	0.423102
001-064_R_COL_LP_5p_N1__GGCAATTGTGATGCCC-1	Stroma	-0.101069
001-064_R_COL_LP_5p_N1__CAACCAAGTCAGAGGT-1	Stroma	-0.758231
001-064_R_COL_LP_5p_N1__TACACGAGTGTGACCC-1	Stroma	0.196965
001-064_R_COL_LP_5p_N1__CTCATTATCCCAGGTG-1	Stroma	-0.102491
001-064_R_COL_LP_5p_N1__TCGCGAGGTAAGGGAA-1	Stroma	0.612582
001-064_R_COL_LP_5p_N1__TGAGGGACATGACATC-1	Stroma	0.202867
001-064_R_COL_LP_5p_N1__ACCTTTAGTATCGCAT-1	Stroma	1.69264
001-064_R_COL_LP_5p_N1__CAGCAGCGTGCAACTT-1	Stroma	0.778337
001-064_R_COL_LP_5p_N1__GCGCCAATCTTTAGGG-1	Stroma	-1.08228
001-064_R_COL_LP_5p_N1__CGATGGCCATCCCATC-1	Stroma	2.70168
001-064_R_COL_LP_5p_N1__AGTGTCAGTACTCTCC-1	Stroma	1.42151
001-064_R_COL_LP_5p_N1__GTCAAGTGTCCCTTGT-1	Stroma	-0.086741
001-064_R_COL_LP_5p_N1__TGGGCGTCACATCCAA-1	Stroma	-1.10564
001-064_R_COL_LP_5p_N1__CGATGGCAGGTCATCT-1	Stroma	0.565073
001-064_R_COL_LP_5p_N1__CCCTCCTGTGAAAGAG-1	Stroma	1.42045
001-064_R_COL_LP_5p_N1__TGCGTGGCAGGGCATA-1	Stroma	-0.608366
001-064_R_COL_LP_5p_N1__CTACATTCATACGCCG-1	Stroma	1.70087
001-064_R_COL_LP_5p_N1__CACCTTGAGACCCACC-1	Stroma	2.86929
001-064_R_COL_LP_5p_N1__AGGCCACCAGATCGGA-1	Stroma	1.91884
001-064_R_COL_LP_5p_N1__TTCTACAGTATCAGTC-1	Stroma	-0.490179
001-064_R_COL_LP_5p_N1__CCGTTCAGTAAACGCG-1	Stroma	-0.151073
001-064_R_COL_LP_5p_N1__GGGCACTTCGCAAGCC-1	Stroma	0.327996
001-064_R_COL_LP_5p_N1__TTTGCGCGTCCGAACC-1	Stroma	0.0462976
001-064_R_COL_LP_5p_N1__AACCGCGGTTTGGGCC-1	Stroma	-1.12949
001-064_R_COL_LP_5p_N1__CTCGTCACATGCCCGA-1	Stroma	-0.483369
001-064_R_COL_LP_5p_N1__TTAGGACGTACGACCC-1	Stroma	1.52089
001-064_R_COL_LP_5p_N1__AATCCAGGTAGAGTGC-1	Stroma	0.96359
001-064_R_COL_LP_5p_N1__TCAGGATGTCTGATTG-1	Stroma	0.0702977
001-064_R_COL_LP_5p_N1__CAGATCAAGACGCTTT-1	Stroma	-0.318444
001-064_R_COL_LP_5p_N1__CACTCCAAGCCCGAAA-1	Stroma	-0.216487
001-064_R_COL_LP_5p_N1__CGTCCATGTACCGAGA-1	Stroma	1.33164
001-064_R_COL_LP_5p_N1__GGCGTGTCAGTCACTA-1	Stroma	0.992042
001-064_R_COL_LP_5p_N1__CGGGTCATCCCATTAT-1	Stroma	0.301651
001-064_R_COL_LP_5p_N1__ATTACTCCAGAGCCAA-1	Stroma	0.189546
001-064_R_COL_LP_5p_N1__CAAGATCGTGACTACT-1	Stroma	0.799373
001-064_R_COL_LP_5p_N1__GATCTAGAGCGTTGCC-1	Stroma	2.05977
001-064_R_COL_LP_5p_N1__GGGACCTAGCTGCCCA-1	Stroma	0.659327
001-064_R_COL_LP_5p_N1__TGCCAAACAAGACACG-1	Stroma	-0.846916
001-064_R_COL_LP_5p_N1__TGACGGCGTCCGAAGA-1	Stroma	1.03702
001-064_R_COL_LP_5p_N1__ACAGCCGTCGCATGGC-1	Stroma	-0.152168
001-064_R_COL_LP_5p_N1__TGCTGCTAGACTAGGC-1	Stroma	0.505991
001-064_R_COL_LP_5p_N1__TAGGCATGTTGGACCC-1	Stroma	-0.28274
001-064_R_COL_LP_5p_N1__TTGGAACAGTATCTCG-1	Stroma	-0.512398
001-064_R_COL_LP_5p_N1__TATCAGGTCATCTGTT-1	Stroma	-0.462119
001-064_R_COL_LP_5p_N1__ACGAGCCGTTGAACTC-1	Stroma	0.471778
001-064_R_COL_LP_5p_N1__GTTTCTATCCCATTTA-1	Stroma	1.67835
001-064_R_COL_LP_5p_N1__CGTAGGCCACGTTGGC-1	Stroma	-1.02626
001-064_R_COL_LP_5p_N1__TGGCGCATCGTCTGCT-1	Stroma	0.0491401
001-064_R_COL_LP_5p_N1__CCTTTCTCACATTTCT-1	Stroma	-1.34055
001-064_R_COL_LP_5p_N1__TGAGAGGAGCGCCTCA-1	Stroma	1.31187
001-064_R_COL_LP_5p_N1__GTTCATTGTTTGTTGG-1	Stroma	2.20974
001-064_R_COL_LP_5p_N1__TTGTAGGCATGCCTTC-1	Stroma	1.0352
001-064_R_COL_LP_5p_N1__GGGACCTTCGGCTACG-1	Stroma	-0.352845
001-064_R_COL_LP_5p_N1__TTCCCAGCACATCCGG-1	Stroma	-0.0636651
001-064_R_COL_LP_5p_N1__ATCTACTTCGTGTAGT-1	Stroma	2.05922
001-064_R_COL_LP_5p_N1__TGCTACCAGGGTTCCC-1	Stroma	0.388207
001-064_R_COL_LP_5p_N1__AGGGATGAGTCGTTTG-1	Stroma	-0.344172
001-064_R_COL_LP_5p_N1__TGAGGGAGTACCCAAT-1	Stroma	0.493284
001-064_R_COL_LP_5p_N1__GGGCACTAGGCGACAT-1	Stroma	0.00851396
001-064_R_COL_LP_5p_N1__ATCCGAACAGCGAACA-1	Stroma	0.564432
001-064_R_COL_LP_5p_N1__ACAGCCGTCGGCGCAT-1	Stroma	-0.0994297
001-064_R_COL_LP_5p_N1__TGCACCTGTTTGGGCC-1	Stroma	1.81013
001-064_R_COL_LP_5p_N1__ATTCTACGTAAGCACG-1	Stroma	-0.42429
001-064_R_COL_LP_5p_N1__GCAGTTAAGCTGAAAT-1	Stroma	1.16508
001-064_R_COL_LP_5p_N1__CAGAGAGCAGCTCCGA-1	Stroma	4.92435
001-064_R_COL_LP_5p_N1__TGAAAGAGTCTCTCGT-1	Stroma	1.3442
001-064_R_COL_LP_5p_N1__TTGAACGGTTGGTGGA-1	Stroma	-1.10414
001-064_R_COL_LP_5p_N1__GTCTTCGTCTCCTATA-1	Stroma	0.14778
001-064_R_COL_LP_5p_N1__ATCTACTCAATAGCGG-1	Stroma	0.0758671
001-064_R_COL_LP_5p_N1__TACTCATTCCGAACGC-1	Stroma	-1.08088
001-064_R_COL_LP_5p_N1__AGATTGCGTTTCGCTC-1	Stroma	1.54934
001-064_R_COL_LP_5p_N1__CGAACATCACTAAGTC-1	Stroma	0.933941
001-064_R_COL_LP_5p_N1__CCGTGGATCGCGGATC-1	Stroma	-0.87815
001-064_R_COL_LP_5p_N1__AACCGCGCAGACAGGT-1	Stroma	1.73224
001-064_R_COL_LP_5p_N1__TCACAAGGTTATGCGT-1	Stroma	1.2826
001-064_R_COL_LP_5p_N1__GCGCAACCAGATAATG-1	Stroma	0.0834832
001-064_R_COL_LP_5p_N1__AGTGAGGCATGGTCAT-1	Stroma	-0.906557
001-064_R_COL_LP_5p_N1__GGGTTGCCAGGTCCAC-1	Stroma	0.201377
001-064_R_COL_LP_5p_N1__AACTCCCGTCTAGGTT-1	Stroma	2.44296
001-064_R_COL_LP_5p_N1__TGTATTCCACACCGAC-1	Stroma	-0.00708247
001-064_R_COL_LP_5p_N1__GGTGCGTCAGCTGTGC-1	Stroma	-0.273637
001-064_R_COL_LP_5p_N1__CATTATCCACGCCAGT-1	Stroma	-0.920175
001-064_R_COL_LP_5p_N1__TCATTTGCACCACCAG-1	Stroma	2.11151
001-064_R_COL_LP_5p_N1__CAGCTGGTCATGTCTT-1	Stroma	2.06906
001-064_R_COL_LP_5p_N1__GCAGCCATCCGTTGTC-1	Stroma	-0.0129365
001-064_R_COL_LP_5p_N1__CGGACGTCATCCGCGA-1	Stroma	-0.0496202
001-064_R_COL_LP_5p_N1__TGCTACCGTGTTAAGA-1	Stroma	-0.304566
001-064_R_COL_LP_5p_N1__CGAACATCAAGCGATG-1	Stroma	0.0128915
001-064_R_COL_LP_5p_N1__CATGGCGTCAGTGCAT-1	Stroma	-0.758696
001-064_R_COL_LP_5p_N1__CTCTGGTTCTGGTTCC-1	Stroma	0.593364
001-064_R_COL_LP_5p_N1__GGCGACTTCATGCTCC-1	Stroma	5.39381
001-064_R_COL_LP_5p_N1__TTCGGTCAGGAGCGAG-1	Stroma	-0.20017
001-064_R_COL_LP_5p_N1__TAGTTGGGTGCAGGTA-1	Stroma	0.180565
001-064_R_COL_LP_5p_N1__GCAATCATCGTGTAGT-1	Stroma	-0.12619
001-064_R_COL_LP_5p_N1__TCTGGAACACATCTTT-1	Stroma	-0.665443
001-064_R_COL_LP_5p_N1__AGAGTGGAGGGTCGAT-1	Stroma	-0.262412
001-064_R_COL_LP_5p_N1__TCTATTGCATTCGACA-1	Stroma	-0.157396
001-064_R_COL_LP_5p_N1__GACACGCCATACGCCG-1	Stroma	0.935486
001-064_R_COL_LP_5p_N1__CTCATTAAGCTGGAAC-1	Stroma	1.53143
001-064_R_COL_LP_5p_N1__ACACCAACAAACAACA-1	Stroma	0.828301
001-064_R_COL_LP_5p_N1__CTCGGGAGTACCAGTT-1	Stroma	-0.0285147
001-064_R_COL_LP_5p_N1__ATTCTACGTCGGGTCT-1	Stroma	1.46366
001-064_R_COL_LP_5p_N1__GGGATGAAGAATCTCC-1	Stroma	0.0550604
001-064_R_COL_LP_5p_N1__TGGCCAGAGGCATTGG-1	Stroma	0.0474802
001-064_R_COL_LP_5p_N1__AATCGGTTCTCACATT-1	Stroma	-0.527201
001-064_R_COL_LP_5p_N1__CATTATCTCGTAGGTT-1	Stroma	0.494577
001-064_R_COL_LP_5p_N1__GTACTCCTCTTATCTG-1	Stroma	-0.0724372
001-064_R_COL_LP_5p_N1__AACTCTTGTGTTGAGG-1	Stroma	0.329707
001-064_R_COL_LP_5p_N1__CCTTACGGTCGCTTCT-1	Stroma	1.02103
001-064_R_COL_LP_5p_N1__GCTGCGAAGAGCTGGT-1	Stroma	-0.269567
001-064_R_COL_LP_5p_N1__CGTGTAACACTTCGAA-1	Stroma	-0.332559
001-064_R_COL_LP_5p_N1__CAGAATCTCGACAGCC-1	Stroma	0.64313
001-064_R_COL_LP_5p_N1__CGTCAGGCAAAGGTGC-1	Stroma	-0.495638
001-064_R_COL_LP_5p_N1__CGTGTAAGTCACCCAG-1	Stroma	-0.846558
001-064_R_COL_LP_5p_N1__GACTACACACAGCGTC-1	Stroma	0.826221
001-064_R_COL_LP_5p_N1__AACTCCCTCCTTTACA-1	Stroma	0.501011
001-064_R_COL_LP_5p_N1__TGGGCGTAGACTCGGA-1	Stroma	0.378893
001-064_R_COL_LP_5p_N1__CCGTGGATCGGAATCT-1	Stroma	-0.76743
001-064_R_COL_LP_5p_N1__AAGGTTCCAATGGATA-1	Stroma	0.557686
001-064_R_COL_LP_5p_N1__GTTCTCGAGTCCGGTC-1	Stroma	-0.769024
001-064_R_COL_LP_5p_N1__CAACCAAAGCTTTGGT-1	Stroma	0.0762563
001-064_R_COL_LP_5p_N1__GCATGTAAGAAGCCCA-1	Stroma	2.02088
001-064_R_COL_LP_5p_N1__TCAGGATGTTTGTGTG-1	Stroma	0.100265
001-064_R_COL_LP_5p_N1__AGGGAGTTCGCTAGCG-1	Stroma	1.51904
001-064_R_COL_LP_5p_N1__AGCGTCGTCTAAGCCA-1	Stroma	2.02838
001-064_R_COL_LP_5p_N1__CACATTTCAATGGAAT-1	Stroma	-0.569125
001-064_R_COL_LP_5p_N1__GCTTGAAAGCGATATA-1	Stroma	-0.321461
001-064_R_COL_LP_5p_N1__CGTTAGATCGGGAGTA-1	Stroma	1.70245
001-064_R_COL_LP_5p_N1__CAGCGACAGTGACTCT-1	Stroma	-0.401664
001-064_R_COL_LP_5p_N1__GTTCTCGGTGTGCCTG-1	Stroma	0.890315
001-064_R_COL_LP_5p_N1__AATCGGTAGCGTAGTG-1	Stroma	1.55356
001-064_R_COL_LP_5p_N1__CCTACCATCTTAGCCC-1	Stroma	-0.887685
001-064_R_COL_LP_5p_N1__GGCTCGAAGGTGTGGT-1	Stroma	1.76383
001-064_R_COL_LP_5p_N1__ATGCGATTCTGCGACG-1	Stroma	0.829328
001-064_R_COL_LP_5p_N1__GAGTCCGAGCGTGAGT-1	Stroma	2.4009
001-064_R_COL_LP_5p_N1__AGCGTCGCACCTGGTG-1	Stroma	-0.232542
001-064_R_COL_LP_5p_N1__GCTGCAGCAGATCTGT-1	Stroma	0.734075
001-064_R_COL_LP_5p_N1__GGGCATCGTCGTGGCT-1	Stroma	-0.665743
001-064_R_COL_LP_5p_N1__GGGAATGCAAGCCATT-1	Stroma	-1.41197
001-064_R_COL_LP_5p_N1__CGATTGACAGTCAGCC-1	Stroma	-0.065934
001-064_R_COL_LP_5p_N1__ACGAGGAGTGCTAGCC-1	Stroma	0.30946
001-064_R_COL_LP_5p_N1__TTTGCGCGTGTGTGCC-1	Stroma	2.17709
001-064_R_COL_LP_5p_N1__CGCGGTAAGGACCACA-1	Stroma	-1.39653
001-064_R_COL_LP_5p_N1__GGCGTGTAGTAGCGGT-1	Stroma	1.81055
001-064_R_COL_LP_5p_N1__GGACGTCAGCCACGTC-1	Stroma	1.09073
001-064_R_COL_LP_5p_N1__CATCAAGGTTAAGGGC-1	Stroma	3.22724
001-064_R_COL_LP_5p_N1__CCTAAAGAGTAACCCT-1	Stroma	0.426264
001-064_R_COL_LP_5p_N1__CTGAAACGTCATATCG-1	Stroma	-0.665976
001-064_R_COL_LP_5p_N1__GTGCTTCGTAGATTAG-1	Stroma	0.445619
001-064_R_COL_LP_5p_N1__TCGCGTTAGTTGTCGT-1	Stroma	-0.401519
001-064_R_COL_LP_5p_N1__CATCAGAAGTTGTCGT-1	Stroma	-0.735414
001-064_R_COL_LP_5p_N1__TGGGCGTAGTGGGATC-1	Stroma	-0.0943857
001-064_R_COL_LP_5p_N1__GCGCGATCACGGATAG-1	Stroma	-0.545269
001-064_R_COL_LP_5p_N1__GTGTTAGAGCTAGCCC-1	Stroma	-1.29495
001-064_R_COL_LP_5p_N1__TGTCCCATCCTCATTA-1	Stroma	-1.40681
001-064_R_COL_LP_5p_N1__TGACGGCGTCGAGTTT-1	Stroma	2.56242
001-064_R_COL_LP_5p_N1__GGCGACTGTACCGTAT-1	Stroma	-0.618716
001-064_R_COL_LP_5p_N1__ACGAGGATCGCGATCG-1	Stroma	0.692691
001-064_R_COL_LP_5p_N1__GTTCGGGAGAAGGACA-1	Stroma	1.36446
001-064_R_COL_LP_5p_N1__TGCGCAGCAAGCGTAG-1	Stroma	-0.310199
001-064_R_COL_LP_5p_N1__TCAGGTATCTCCAACC-1	Stroma	-0.32262
001-064_R_COL_LP_5p_N1__GGAAAGCAGGTCGGAT-1	Stroma	-0.901168
001-064_R_COL_LP_5p_N1__ACTGAACCAGAAGCAC-1	Stroma	0.358709
001-064_R_COL_LP_5p_N1__GATCTAGGTCACCCAG-1	Stroma	0.922452
001-064_R_COL_LP_5p_N1__CCCAGTTGTCGGGTCT-1	Stroma	-0.0863056
001-064_R_COL_LP_5p_N1__TTGCGTCGTTGGGACA-1	Stroma	0.955378
001-064_R_COL_LP_5p_N1__CGTGAGCGTAAATGAC-1	Stroma	1.2125
001-064_R_COL_LP_5p_N1__TGCGGGTGTAAGGGAA-1	Stroma	0.740966
001-064_R_COL_LP_5p_N1__AGCGTCGCAGCGTTCG-1	Stroma	-1.14988
001-064_R_COL_LP_5p_N1__GTGTGCGGTTATGTGC-1	Stroma	-0.907657
001-064_R_COL_LP_5p_N1__GTCGGGTTCGGTCTAA-1	Stroma	0.707198
001-064_R_COL_LP_5p_N1__GTGAAGGAGTGTCCAT-1	Stroma	0.228439
001-064_R_COL_LP_5p_N1__GAATGAAGTCATGCAT-1	Stroma	5.32034
001-064_R_COL_LP_5p_N1__AGCGTCGGTTGTGGAG-1	Stroma	2.04318
001-064_R_COL_LP_5p_N1__GGGTCTGGTAGCGTAG-1	Stroma	0.943045
001-064_R_COL_LP_5p_N1__GCATGCGAGGTCGGAT-1	Stroma	-0.291938
001-064_R_COL_LP_5p_N1__TGGACGCGTAAAGTCA-1	Stroma	1.19292
001-064_R_COL_LP_5p_N1__GGGTCTGCAAATTGCC-1	Stroma	-0.494719
001-064_R_COL_LP_5p_N1__AGCCTAAAGTTGTCGT-1	Stroma	-0.306262
001-086_R_COL_LP_5p_N1__TATGCCCCACACCGCA-1	Stroma	3.55174
001-086_R_COL_LP_5p_N1__AGCAGCCAGCAGACTG-1	Stroma	0.417236
001-086_R_COL_LP_5p_N1__TTGGCAAAGGCGATAC-1	Stroma	2.4071
001-086_R_COL_LP_5p_N1__GAAACTCCAGCATGAG-1	Stroma	3.75983
001-086_R_COL_LP_5p_N1__ATCCGAATCTAACTCT-1	Stroma	0.803283
001-086_R_COL_LP_5p_N1__TACGGTATCAGGTAAA-1	Stroma	0.62552
001-086_R_COL_LP_5p_N1__AGTGGGAGTACCAGTT-1	Stroma	4.03952
001-086_R_COL_LP_5p_N1__AGACGTTCATGGTAGG-1	Stroma	1.94396
001-086_R_COL_LP_5p_N1__GACACGCAGACTAGAT-1	Stroma	2.25179
001-086_R_COL_LP_5p_N1__CGTCTACAGGCAGTCA-1	Stroma	1.61469
001-086_R_COL_LP_5p_N1__TAAGCGTAGGATGCGT-1	Stroma	2.0933
001-086_R_COL_LP_5p_N1__AACCATGCATGCGCAC-1	Stroma	2.82237
001-086_R_COL_LP_5p_N1__CTGTGCTGTACCCAAT-1	Stroma	1.98683
001-086_R_COL_LP_5p_N1__AGCAGCCTCCTTTCGG-1	Stroma	1.3467
001-086_R_COL_LP_5p_N1__AACTCCCTCCTCAACC-1	Stroma	2.3032
001-086_R_COL_LP_5p_N1__AGTCTTTCATTCCTGC-1	Stroma	2.91424
001-086_R_COL_LP_5p_N1__GTTCATTTCGCCTGTT-1	Stroma	1.03124
001-086_R_COL_LP_5p_N1__AAGGTTCTCTGTCTCG-1	Stroma	1.53778
001-086_R_COL_LP_5p_N1__ATCTGCCCACCTGGTG-1	Stroma	3.8706
001-086_R_COL_LP_5p_N1__TACTTACAGTTGTAGA-1	Stroma	1.46443
001-086_R_COL_LP_5p_N1__GTCGGGTAGGGTTTCT-1	Stroma	0.566003
001-086_R_COL_LP_5p_N1__CCGTGGAGTGCATCTA-1	Stroma	0.878193
001-086_R_COL_LP_5p_N1__GGACAGAAGGTGCTAG-1	Stroma	1.9168
001-086_R_COL_LP_5p_N1__GGAGCAAAGCAGGTCA-1	Stroma	-0.000926347
001-086_R_COL_LP_5p_N1__CCTTCCCCACGGTTTA-1	Stroma	3.50878
001-086_R_COL_LP_5p_N1__CGGTTAAGTAAGGGAA-1	Stroma	1.02591
001-086_R_COL_LP_5p_N1__GTCACAACACCGGAAA-1	Stroma	1.09376
001-086_R_COL_LP_5p_N1__GTGCATACACTTCTGC-1	Stroma	1.82154
001-086_R_COL_LP_5p_N1__GCATACAAGCTGTTCA-1	Stroma	1.01067
001-086_R_COL_LP_5p_N1__GTAACGTGTAGCGCAA-1	Stroma	1.45537
001-086_R_COL_LP_5p_N1__GATTCAGGTAGCGTAG-1	Stroma	2.87433
001-086_R_COL_LP_5p_N1__CTAGTGACACCCAGTG-1	Stroma	0.00699458
001-086_R_COL_LP_5p_N1__CGGACACCAGACGCTC-1	Stroma	0.629135
001-086_R_COL_LP_5p_N1__ATCATCTGTTACTGAC-1	Stroma	3.05062
001-086_R_COL_LP_5p_N1__CACTCCAAGGCCCTCA-1	Stroma	0.683907
001-086_R_COL_LP_5p_N1__TTAGGCAGTAAGAGAG-1	Stroma	1.42229
001-086_R_COL_LP_5p_N1__CTCGTACAGATCCTGT-1	Stroma	0.91527
001-086_R_COL_LP_5p_N1__CGTGTAACAAACGTGG-1	Stroma	1.35147
001-086_R_COL_LP_5p_N1__GACAGAGGTATCGCAT-1	Stroma	1.49878
001-086_R_COL_LP_5p_N1__CCTTACGTCAACACTG-1	Stroma	2.45271
001-086_R_COL_LP_5p_N1__CATCAAGTCGATGAGG-1	Stroma	2.43266
001-086_R_COL_LP_5p_N1__GCTGCTTTCCCTCAGT-1	Stroma	2.24617
001-086_R_COL_LP_5p_N1__TTGGAACCAAGAGTCG-1	Stroma	1.88416
001-086_R_COL_LP_5p_N1__GGACAAGTCTGATTCT-1	Stroma	0.307817
001-086_R_COL_LP_5p_N1__GATCGCGTCCCATTTA-1	Stroma	0.806528
001-086_R_COL_LP_5p_N1__ATTATCCGTACATGTC-1	Stroma	3.10995
001-086_R_COL_LP_5p_N1__CGTTGGGCACAGGCCT-1	Stroma	0.230823
001-086_R_COL_LP_5p_N1__AACTTTCCAATCCGAT-1	Stroma	0.506671
001-086_R_COL_LP_5p_N1__ACACCAAGTCGCATCG-1	Stroma	0.399939
001-086_R_COL_LP_5p_N1__ATCACGAGTGTGGTTT-1	Stroma	2.10443
001-086_R_COL_LP_5p_N1__GCGCCAAGTGCGAAAC-1	Stroma	0.923852
001-086_R_COL_LP_5p_N1__TACCTTAAGGTTACCT-1	Stroma	11.2542
001-086_R_COL_LP_5p_N1__CGTAGGCCAGCTGTAT-1	Stroma	2.2528
001-086_R_COL_LP_5p_N1__ACGCAGCCAGTCGATT-1	Stroma	2.69308
001-086_R_COL_LP_5p_N1__GCATGTAGTACGCTGC-1	Stroma	0.723273
001-086_R_COL_LP_5p_N1__TCACGAAGTGTTCGAT-1	Stroma	0.774214
001-086_R_COL_LP_5p_N1__GTACTTTTCAGCGACC-1	Stroma	0.823696
001-086_R_COL_LP_5p_N1__CCCTCCTGTTGCTCCT-1	Stroma	2.36275
001-086_R_COL_LP_5p_N1__ATCACGAAGGCGATAC-1	Stroma	0.44687
001-086_R_COL_LP_5p_N1__TCACGAAGTAAGGATT-1	Stroma	0.755316
001-086_R_COL_LP_5p_N1__TCATTACGTTCTCATT-1	Stroma	0.319028
001-086_R_COL_LP_5p_N1__ATCTACTAGAAACGAG-1	Stroma	-0.0498022
001-086_R_COL_LP_5p_N1__CATGGCGCATGCGCAC-1	Stroma	0.647045
001-086_R_COL_LP_5p_N1__ACCCACTTCAGCTCGG-1	Stroma	4.04767
001-086_R_COL_LP_5p_N1__AACACGTGTGCCTGCA-1	Stroma	4.25482
001-086_R_COL_LP_5p_N1__AAAGTAGCAGACTCGC-1	Stroma	1.01587
001-086_R_COL_LP_5p_N1__AGATTGCAGAATGTGT-1	Stroma	4.31335
001-086_R_COL_LP_5p_N1__ATCATGGTCACTTATC-1	Stroma	1.46909
001-086_R_COL_LP_5p_N1__GACGGCTCAGTTCATG-1	Stroma	0.721576
001-086_R_COL_LP_5p_N1__TTGCGTCTCTTGTCAT-1	Stroma	0.858839
001-086_R_COL_LP_5p_N1__GGACATTGTTAGTGGG-1	Stroma	0.638007
001-086_R_COL_LP_5p_N1__TGCACCTGTACTCAAC-1	Stroma	0.316017
001-086_R_COL_LP_5p_N1__AACTCAGAGCCCAACC-1	Stroma	0.204568
001-086_R_COL_LP_5p_N1__CGATGGCCATATGCTG-1	Stroma	2.9484
001-086_R_COL_LP_5p_N1__AACTCTTCACCGGAAA-1	Stroma	1.7258
001-086_R_COL_LP_5p_N1__CGAATGTGTAGTAGTA-1	Stroma	-0.0155754
001-086_R_COL_LP_5p_N1__TGATTTCTCAAGGTAA-1	Stroma	0.647973
001-086_R_COL_LP_5p_N1__TCATTTGAGAAACCTA-1	Stroma	3.13018
001-086_R_COL_LP_5p_N1__TTTATGCAGAGACTAT-1	Stroma	2.20661
001-086_R_COL_LP_5p_N1__TCATTTGGTGCGATAG-1	Stroma	1.91192
001-086_R_COL_LP_5p_N1__CTGATAGCACCACCAG-1	Stroma	5.29837
001-086_R_COL_LP_5p_N1__ACGGCCAGTCTGGAGA-1	Stroma	1.03907
001-086_R_COL_LP_5p_N1__TTCGGTCTCCACGTGG-1	Stroma	2.48208
001-086_R_COL_LP_5p_N1__GGTGAAGGTCAGTGGA-1	Stroma	1.53691
001-086_R_COL_LP_5p_N1__GTTCGGGCACGTGAGA-1	Stroma	-0.507438
001-086_R_COL_LP_5p_N1__ACGCCGAAGTCGAGTG-1	Stroma	1.07968
001-086_R_COL_LP_5p_N1__CACAAACCACATGACT-1	Stroma	1.88314
001-086_R_COL_LP_5p_N1__ATTACTCTCTAACGGT-1	Stroma	-0.0184745
001-086_R_COL_LP_5p_N1__GTAACGTTCGGAAACG-1	Stroma	-0.156707
001-086_R_COL_LP_5p_N1__CTACACCCATATGGTC-1	Stroma	-0.712395
001-086_R_COL_LP_5p_N1__TCGGGACCAGCCAGAA-1	Stroma	1.83395
001-086_R_COL_LP_5p_N1__AGGGTGACAAACTGTC-1	Stroma	0.591468
001-086_R_COL_LP_5p_N1__GATCGTACAGGATTGG-1	Stroma	2.03873
001-086_R_COL_LP_5p_N1__TACGGATAGCTGTTCA-1	Stroma	2.6373
001-086_R_COL_LP_5p_N1__GCATACACATTTCACT-1	Stroma	2.24212
001-086_R_COL_LP_5p_N1__ATTACTCAGCCATCGC-1	Stroma	-1.24892
001-086_R_COL_LP_5p_N1__ACAGCTACATACAGCT-1	Stroma	2.98175
001-086_R_COL_LP_5p_N1__TCGCGTTTCGAATGGG-1	Stroma	3.01229
001-086_R_COL_LP_5p_N1__GAACGGAGTGCAACGA-1	Stroma	2.10376
001-086_R_COL_LP_5p_N1__TTGCCGTAGACTGTAA-1	Stroma	0.0284337
001-086_R_COL_LP_5p_N1__ACCAGTATCTGGTGTA-1	Stroma	2.70576
001-086_R_COL_LP_5p_N1__AACACGTAGAATTGTG-1	Stroma	-0.428218
001-086_R_COL_LP_5p_N1__CTAAGACAGCATCATC-1	Stroma	0.751732
001-086_R_COL_LP_5p_N1__GATGAGGTCACTCTTA-1	Stroma	2.54324
001-086_R_COL_LP_5p_N1__GGATTACCACGTCAGC-1	Stroma	0.333337
001-086_R_COL_LP_5p_N1__GACACGCGTAAACACA-1	Stroma	0.620642
001-086_R_COL_LP_5p_N1__AAACGGGCACATGACT-1	Stroma	3.18785
001-086_R_COL_LP_5p_N1__ATTGGTGTCACATAGC-1	Stroma	-0.0119668
001-086_R_COL_LP_5p_N1__CCTCAGTTCTCCGGTT-1	Stroma	2.11858
001-086_R_COL_LP_5p_N1__CAAGAAAGTAGCTCCG-1	Stroma	2.77493
001-086_R_COL_LP_5p_N1__CCGTTCAGTTATCCGA-1	Stroma	6.0077
001-086_R_COL_LP_5p_N1__ATCACGATCGGAGCAA-1	Stroma	3.27158
001-086_R_COL_LP_5p_N1__CAAGTTGAGGATTCGG-1	Stroma	0.205959
001-086_R_COL_LP_5p_N1__CGAATGTCATTCCTGC-1	Stroma	1.68128
001-086_R_COL_LP_5p_N1__CTAATGGGTTGGTAAA-1	Stroma	-1.12055
001-086_R_COL_LP_5p_N1__ATTGGACGTTATGTGC-1	Stroma	3.94415
001-086_R_COL_LP_5p_N1__AACGTTGGTTCCATGA-1	Stroma	2.39321
001-086_R_COL_LP_5p_N1__TGCCCTACAATCAGAA-1	Stroma	4.07167
001-086_R_COL_LP_5p_N1__TATCTCAAGCCCAACC-1	Stroma	2.36205
001-086_R_COL_LP_5p_N1__TGCCCATAGGATGGTC-1	Stroma	1.31375
001-086_R_COL_LP_5p_N1__GGCTGGTCACACCGCA-1	Stroma	1.96748
001-086_R_COL_LP_5p_N1__CTCAGAACATGCCTAA-1	Stroma	3.75497
001-086_R_COL_LP_5p_N1__TCCACACAGCAAATCA-1	Stroma	-0.975472
001-086_R_COL_LP_5p_N1__GCTGGGTCATGCATGT-1	Stroma	-0.0874219
001-086_R_COL_LP_5p_N1__GGGACCTCACCTCGTT-1	Stroma	3.10737
001-086_R_COL_LP_5p_N1__TCTATTGGTCGACTGC-1	Stroma	2.01821
001-086_R_COL_LP_5p_N1__GATGAAAAGGCAGGTT-1	Stroma	1.07728
001-086_R_COL_LP_5p_N1__GCAGTTACAGTGACAG-1	Stroma	-0.572995
001-086_R_COL_LP_5p_N1__TGTGGTACAATCTACG-1	Stroma	0.949299
001-086_R_COL_LP_5p_N1__TGCCCATTCACTTACT-1	Stroma	0.383265
001-086_R_COL_LP_5p_N1__GGTGAAGAGGATTCGG-1	Stroma	3.68892
001-086_R_COL_LP_5p_N1__CACAAACTCGACCAGC-1	Stroma	0.238975
001-086_R_COL_LP_5p_N1__ACACCCTAGGCGCTCT-1	Stroma	0.389447
001-086_R_COL_LP_5p_N1__TCCCGATAGTGCCAGA-1	Stroma	2.13466
001-086_R_COL_LP_5p_N1__CACATTTAGTGTGGCA-1	Stroma	0.196521
001-086_R_COL_LP_5p_N1__GATGAGGCAATGGACG-1	Stroma	1.92443
001-086_R_COL_LP_5p_N1__CGAGCCAAGACGCACA-1	Stroma	2.49026
001-086_R_COL_LP_5p_N1__AGTGTCATCCACGACG-1	Stroma	2.73842
001-086_R_COL_LP_5p_N1__GCGCCAACAGCTTAAC-1	Stroma	0.221118
001-086_R_COL_LP_5p_N1__CACCAGGTCACCCGAG-1	Stroma	1.75975
001-086_R_COL_LP_5p_N1__CTTAACTAGAAGAAGC-1	Stroma	0.848235
001-086_R_COL_LP_5p_N1__GTGAAGGGTCTTGTCC-1	Stroma	0.960233
001-086_R_COL_LP_5p_N1__GGTATTGAGTACCGGA-1	Stroma	1.28466
001-086_R_COL_LP_5p_N1__GAATGAACAGGAACGT-1	Stroma	-1.39192
001-086_R_COL_LP_5p_N1__TTAGTTCTCTGCGTAA-1	Stroma	0.261165
001-086_R_COL_LP_5p_N1__ATGCGATCAACACCTA-1	Stroma	4.16538
001-086_R_COL_LP_5p_N1__GTATCTTTCATAAAGG-1	Stroma	2.48784
001-086_R_COL_LP_5p_N1__GGACGTCTCGCGATCG-1	Stroma	0.0368404
001-086_R_COL_LP_5p_N1__CTCATTAGTCGCATAT-1	Stroma	-0.190293
001-086_R_COL_LP_5p_N1__ACACTGACATACTCTT-1	Stroma	2.45475
001-086_R_COL_LP_5p_N1__CGATGGCTCAATCTCT-1	Stroma	-0.182891
001-086_R_COL_LP_5p_N1__TTAGGACCATATGAGA-1	Stroma	2.95846
001-086_R_COL_LP_5p_N1__TTGTAGGGTGATAAAC-1	Stroma	1.18576
001-086_R_COL_LP_5p_N1__CGAATGTCATGTAAGA-1	Stroma	1.82441
001-086_R_COL_LP_5p_N1__TCTATTGAGCACCGTC-1	Stroma	1.25858
001-086_R_COL_LP_5p_N1__TGAGGGATCAACGAAA-1	Stroma	-0.467865
001-086_R_COL_LP_5p_N1__TGTTCCGTCCAGTATG-1	Stroma	0.461695
001-086_R_COL_LP_5p_N1__TGTTCCGAGATACACA-1	Stroma	1.28725
001-086_R_COL_LP_5p_N1__TGGGAAGCACTCAGGC-1	Stroma	1.33326
001-086_R_COL_LP_5p_N1__CTCATTAGTCCAGTTA-1	Stroma	2.45121
001-086_R_COL_LP_5p_N1__GAACCTAAGACTTGAA-1	Stroma	1.60918
001-086_R_COL_LP_5p_N1__CGTCAGGTCCGGGTGT-1	Stroma	1.64099
001-086_R_COL_LP_5p_N1__TCTGGAACACAGTCGC-1	Stroma	-0.738626
001-086_R_COL_LP_5p_N1__TTTGCGCCATTGTGCA-1	Stroma	0.338409
001-086_R_COL_LP_5p_N1__GTTACAGCAGGACGTA-1	Stroma	-0.283791
001-086_R_COL_LP_5p_N1__AGCTTGACAACAACCT-1	Stroma	5.29764
001-086_R_COL_LP_5p_N1__CAGGTGCTCACGATGT-1	Stroma	-1.06313
001-086_R_COL_LP_5p_N1__CATTCGCGTACTCAAC-1	Stroma	0.787134
001-086_R_COL_LP_5p_N1__TACACGACATTCCTCG-1	Stroma	-0.133998
001-086_R_COL_LP_5p_N1__TGGTTCCGTAAGGGAA-1	Stroma	3.14277
001-086_R_COL_LP_5p_N1__CGGAGTCTCGTACCGG-1	Stroma	-1.02862
001-086_R_COL_LP_5p_N1__GAAGCAGCACTCGACG-1	Stroma	0.0571839
001-086_R_COL_LP_5p_N1__CTTAACTCACCATGTA-1	Stroma	1.0421
001-086_R_COL_LP_5p_N1__AGCGTATCAGCTCCGA-1	Stroma	1.60637
001-086_R_COL_LP_5p_N1__ACTATCTCAGTCGATT-1	Stroma	0.506074
001-086_R_COL_LP_5p_N1__GTACTCCAGTCCATAC-1	Stroma	1.42279
001-086_R_COL_LP_5p_N1__GACACGCGTTGCGTTA-1	Stroma	-0.402196
001-086_R_COL_LP_5p_N1__ACAGCCGGTGGCTCCA-1	Stroma	3.59905
001-086_R_COL_LP_5p_N1__TGGCCAGTCACTATTC-1	Stroma	2.70594
001-086_R_COL_LP_5p_N1__TTCTTAGGTCATATGC-1	Stroma	2.95978
001-086_R_COL_LP_5p_N1__GTCACGGAGTTATCGC-1	Stroma	1.99365
001-086_R_COL_LP_5p_N1__CGTGTCTGTCTTGCGG-1	Stroma	-0.0331571
001-086_R_COL_LP_5p_N1__TCCACACCATCCCATC-1	Stroma	2.79396
001-086_R_COL_LP_5p_N1__AGATCTGGTTAAAGAC-1	Stroma	-0.0626507
001-086_R_COL_LP_5p_N1__GACACGCAGACCACGA-1	Stroma	1.7067
001-086_R_COL_LP_5p_N1__CGAACATAGGCTATCT-1	Stroma	0.736689
001-086_R_COL_LP_5p_N1__CTCACACCACAAGACG-1	Stroma	2.69906
001-086_R_COL_LP_5p_N1__TTGCGTCTCCGTTGCT-1	Stroma	-1.11061
001-086_R_COL_LP_5p_N1__GTCAAGTCAATAGAGT-1	Stroma	0.136946
001-086_R_COL_LP_5p_N1__GGTGCGTAGGCTCAGA-1	Stroma	2.84333
001-086_R_COL_LP_5p_N1__AACACGTGTTAAGGGC-1	Stroma	-0.692997
001-086_R_COL_LP_5p_N1__TTCCCAGGTCACCCAG-1	Stroma	0.491217
001-086_R_COL_LP_5p_N1__CGACCTTTCCAGTAGT-1	Stroma	1.69721
001-086_R_COL_LP_5p_N1__GCATACAGTTCCACAA-1	Stroma	0.832154
001-086_R_COL_LP_5p_N1__GGTGTTACAAGTCTGT-1	Stroma	-0.327308
001-086_R_COL_LP_5p_N1__GGGTTGCGTACCGGCT-1	Stroma	0.303179
001-086_R_COL_LP_5p_N1__CGCTGGACACTTAACG-1	Stroma	2.02117
001-086_R_COL_LP_5p_N1__TACGGTACAAGCCGTC-1	Stroma	1.54174
001-086_R_COL_LP_5p_N1__GTCGGGTTCTTGAGAC-1	Stroma	-0.488266
001-086_R_COL_LP_5p_N1__TTGTAGGTCACCGTAA-1	Stroma	0.244702
001-086_R_COL_LP_5p_N1__GGCTCGAGTTCTGTTT-1	Stroma	1.94996
001-086_R_COL_LP_5p_N1__GATGAAATCACATAGC-1	Stroma	1.53477
001-086_R_COL_LP_5p_N1__CCGGGATCAGCTCGAC-1	Stroma	3.83484
001-086_R_COL_LP_5p_N1__AAGGTTCTCTCGCTTG-1	Stroma	-0.0737502
001-086_R_COL_LP_5p_N1__CAGCCGACATACAGCT-1	Stroma	2.33929
001-086_R_COL_LP_5p_N1__GTAGGCCCAGCAGTTT-1	Stroma	3.07961
001-086_R_COL_LP_5p_N1__CGGAGCTCAGGGCATA-1	Stroma	3.58837
001-086_R_COL_LP_5p_N1__GTAGGCCGTAAATGTG-1	Stroma	0.558096
001-086_R_COL_LP_5p_N1__CCTATTACACTTAACG-1	Stroma	0.0807432
001-086_R_COL_LP_5p_N1__GTTCTCGAGTAGCGGT-1	Stroma	0.49614
001-086_R_COL_LP_5p_N1__ATGGGAGTCTCGGACG-1	Stroma	2.13319
001-086_R_COL_LP_5p_N1__GGACATTTCATTGCGA-1	Stroma	-0.359846
001-086_R_COL_LP_5p_N1__TTAGGCACAGGTTTCA-1	Stroma	1.7624
001-086_R_COL_LP_5p_N1__CGCGGTACATCCAACA-1	Stroma	1.31856
001-086_R_COL_LP_5p_N1__GCAGTTAGTGGTAACG-1	Stroma	0.0644835
001-086_R_COL_LP_5p_N1__TTGCGTCTCGAACGGA-1	Stroma	-0.628673
001-086_R_COL_LP_5p_N1__ACAGCCGTCAGTCCCT-1	Stroma	6.18214
001-086_R_COL_LP_5p_N1__GAATGAACAGCTCGCA-1	Stroma	2.45933
001-086_R_COL_LP_5p_N1__GATGAGGAGGGCTTGA-1	Stroma	-0.15169
001-086_R_COL_LP_5p_N1__TTATGCTAGATAGGAG-1	Stroma	4.65556
001-086_R_COL_LP_5p_N1__CCAGCGAAGAGTAATC-1	Stroma	-0.806212
001-086_R_COL_LP_5p_N1__TCTGGAAGTTGCTCCT-1	Stroma	2.05301
001-086_R_COL_LP_5p_N1__TGCCCTAAGACAATAC-1	Stroma	-0.161085
001-086_R_COL_LP_5p_N1__GGCTGGTAGCCAGTTT-1	Stroma	-0.960995
001-086_R_COL_LP_5p_N1__TTAGGACTCTGGAGCC-1	Stroma	-0.582715
001-086_R_COL_LP_5p_N1__CACCTTGTCCCAACGG-1	Stroma	-0.55358
001-086_R_COL_LP_5p_N1__AGTTGGTCAGGACCCT-1	Stroma	1.42798
001-086_R_COL_LP_5p_N1__GCCAAATGTTAAGTAG-1	Stroma	0.447716
001-086_R_COL_LP_5p_N1__TCGTAGATCGCTGATA-1	Stroma	1.58999
001-086_R_COL_LP_5p_N1__GTGCAGCAGCTAGCCC-1	Stroma	3.31529
001-086_R_COL_LP_5p_N1__GGACGTCGTCGTCTTC-1	Stroma	1.02716
001-086_R_COL_LP_5p_N1__AAGTCTGGTGGTACAG-1	Stroma	-0.0759196
001-086_R_COL_LP_5p_N1__CGCTATCGTAGCCTAT-1	Stroma	0.132281
001-086_R_COL_LP_5p_N1__CCATGTCAGCATCATC-1	Stroma	-0.652791
001-086_R_COL_LP_5p_N1__AATCCAGTCCGTTGCT-1	Stroma	-0.185862
001-086_R_COL_LP_5p_N1__AGAGTGGGTCTTCTCG-1	Stroma	0.705146
001-086_R_COL_LP_5p_N1__AAGGAGCAGGGTCGAT-1	Stroma	-0.300385
001-086_R_COL_LP_5p_N1__TCTATTGCAATGACCT-1	Stroma	1.44771
001-086_R_COL_LP_5p_N1__CTACACCTCCCTGACT-1	Stroma	1.2679
001-086_R_COL_LP_5p_N1__TGAAAGAAGTTAAGTG-1	Stroma	-1.08303
001-086_R_COL_LP_5p_N1__ATCCACCTCACCCGAG-1	Stroma	-0.0812254
001-086_R_COL_LP_5p_N1__GAATAAGTCTACTCAT-1	Stroma	2.12873
001-086_R_COL_LP_5p_N1__AAGACCTTCCAAGTAC-1	Stroma	1.47469
001-086_R_COL_LP_5p_N1__CATTATCAGGTTCCTA-1	Stroma	2.33789
001-086_R_COL_LP_5p_N1__CCTATTATCTCCAGGG-1	Stroma	1.04188
001-086_R_COL_LP_5p_N1__ATCACGATCATGCATG-1	Stroma	-0.751181
001-086_R_COL_LP_5p_N1__CGGACGTGTCTAGCGC-1	Stroma	1.49338
001-086_R_COL_LP_5p_N1__CCAGCGATCGTAGGTT-1	Stroma	-0.0295476
001-086_R_COL_LP_5p_N1__GCTCTGTTCATGCTCC-1	Stroma	0.351886
001-086_R_COL_LP_5p_N1__TGCGTGGCATCTGGTA-1	Stroma	-0.707355
001-086_R_COL_LP_5p_N1__AGGGAGTTCGCATGGC-1	Stroma	2.29133
001-086_R_COL_LP_5p_N1__CCTATTAGTGCTTCTC-1	Stroma	-0.177927
001-086_R_COL_LP_5p_N1__TGAGCATCACGGTAAG-1	Stroma	1.1631
001-086_R_COL_LP_5p_N1__ACGCCGATCTCGCATC-1	Stroma	0.729463
001-086_R_COL_LP_5p_N1__TCATTTGTCGCCGTGA-1	Stroma	-0.1287
001-086_R_COL_LP_5p_N1__TCCACACTCGTCACGG-1	Stroma	1.23958
001-086_R_COL_LP_5p_N1__GGATGTTAGCCAGTAG-1	Stroma	2.39393
001-086_R_COL_LP_5p_N1__AACCATGCATATGCTG-1	Stroma	0.89858
001-086_R_COL_LP_5p_N1__ACCGTAAAGAGCTGCA-1	Stroma	0.243321
001-086_R_COL_LP_5p_N1__TTTACTGAGGACAGCT-1	Stroma	-1.05273
001-086_R_COL_LP_5p_N1__GGACATTGTTCGGCAC-1	Stroma	3.00861
001-086_R_COL_LP_5p_N1__GGTGCGTTCGTACGGC-1	Stroma	3.62484
001-086_R_COL_LP_5p_N1__TCTTCGGGTTGTCGCG-1	Stroma	1.17903
001-086_R_COL_LP_5p_N1__TCATTACGTAATCACC-1	Stroma	1.5596
001-086_R_COL_LP_5p_N1__CTTTGCGTCAACTCTT-1	Stroma	-0.352033
001-089_R_COL_LP_5p_N1__GATCGCGTCCTTGCCA-1	Stroma	1.81255
001-089_R_COL_LP_5p_N1__GGACAAGGTATCACCA-1	Stroma	2.14027
001-089_R_COL_LP_5p_N1__CCGTACTCAATACGCT-1	Stroma	4.14309
001-089_R_COL_LP_5p_N1__AAAGCAAAGTGAATTG-1	Stroma	3.42984
001-089_R_COL_LP_5p_N1__ACGCAGCGTCAAAGAT-1	Stroma	1.55833
001-089_R_COL_LP_5p_N1__CTGCGGAGTTATCGGT-1	Stroma	2.83386
001-089_R_COL_LP_5p_N1__GTCACAATCTCAAGTG-1	Stroma	4.11616
001-089_R_COL_LP_5p_N1__GGGATGAGTTCACCTC-1	Stroma	1.97806
001-089_R_COL_LP_5p_N1__AATCGGTTCCTCGCAT-1	Stroma	0.240263
001-089_R_COL_LP_5p_N1__GACACGCTCTAGCACA-1	Stroma	2.74348
001-089_R_COL_LP_5p_N1__CACCTTGGTTCCACTC-1	Stroma	4.40495
001-089_R_COL_LP_5p_N1__GTGAAGGAGAAACCGC-1	Stroma	3.21542
001-089_R_COL_LP_5p_N1__TGCGCAGCAAGTAGTA-1	Stroma	3.85171
001-089_R_COL_LP_5p_N1__TGCCCTACAGTCCTTC-1	Stroma	1.44536
001-089_R_COL_LP_5p_N1__CACACAAGTTCAGACT-1	Stroma	2.13231
001-089_R_COL_LP_5p_N1__GCATGATGTAGGACAC-1	Stroma	0.776233
001-089_R_COL_LP_5p_N1__CACTCCACAAGCTGAG-1	Stroma	10.7773
001-089_R_COL_LP_5p_N1__CACCTTGAGAAGGTTT-1	Stroma	2.32712
001-089_R_COL_LP_5p_N1__GTAACTGCATGTTCCC-1	Stroma	-0.839703
001-089_R_COL_LP_5p_N1__GAATAAGCACTTAAGC-1	Stroma	5.9622
001-089_R_COL_LP_5p_N1__TGCCAAAAGGGATACC-1	Stroma	11.2893
001-089_R_COL_LP_5p_N1__AGCGGTCCAATAACGA-1	Stroma	2.57199
001-089_R_COL_LP_5p_N1__GACACGCTCTCTGTCG-1	Stroma	2.07758
001-089_R_COL_LP_5p_N1__CATGACAAGGGTGTTG-1	Stroma	10.026
001-089_R_COL_LP_5p_N1__TTTGGTTAGTACGATA-1	Stroma	9.53781
001-089_R_COL_LP_5p_N1__TCTCATAGTTTGTTGG-1	Stroma	1.17896
001-089_R_COL_LP_5p_N1__TTGTAGGGTCAAGCGA-1	Stroma	5.88099
001-089_R_COL_LP_5p_N1__TGGACGCAGATGTTAG-1	Stroma	9.65422
001-089_R_COL_LP_5p_N1__CGGCTAGGTGGCTCCA-1	Stroma	4.22529
001-089_R_COL_LP_5p_N1__TCTTTCCAGTGCCATT-1	Stroma	0.605047
001-089_R_COL_LP_5p_N1__TTTATGCCACATGTGT-1	Stroma	11.7344
001-089_R_COL_LP_5p_N1__TCAGGATAGCGCTTAT-1	Stroma	1.36074
001-089_R_COL_LP_5p_N1__CTTCTCTAGTTCGCAT-1	Stroma	7.24284
001-089_R_COL_LP_5p_N1__ACATACGCATCCCACT-1	Stroma	1.12255
001-089_R_COL_LP_5p_N1__ATTACTCTCGGACAAG-1	Stroma	7.66404
001-089_R_COL_LP_5p_N1__GGGATGACAGTGACAG-1	Stroma	5.796
001-089_R_COL_LP_5p_N1__TTGACTTGTTCTCATT-1	Stroma	1.38928
001-089_R_COL_LP_5p_N1__CAACCTCTCAGGCCCA-1	Stroma	7.27567
001-089_R_COL_LP_5p_N1__AGGGTGACAAGAAAGG-1	Stroma	1.71215
001-089_R_COL_LP_5p_N1__ACTTGTTTCATCATTC-1	Stroma	0.791766
001-089_R_COL_LP_5p_N1__CGTTCTGCAATAAGCA-1	Stroma	10.9745
001-089_R_COL_LP_5p_N1__AGCCTAAAGCCGTCGT-1	Stroma	3.36275
001-089_R_COL_LP_5p_N1__TCTCATACACATCTTT-1	Stroma	7.53963
001-089_R_COL_LP_5p_N1__TTGAACGTCTTCGAGA-1	Stroma	5.56159
001-089_R_COL_LP_5p_N1__TTAGTTCTCCGGCACA-1	Stroma	5.59671
001-089_R_COL_LP_5p_N1__CCTTCCCTCACTTACT-1	Stroma	3.10294
001-089_R_COL_LP_5p_N1__GAACATCTCCTAGTGA-1	Stroma	2.79998
001-089_R_COL_LP_5p_N1__AGAGTGGCACGCCAGT-1	Stroma	1.36077
001-089_R_COL_LP_5p_N1__CGTCACTCAATCGGTT-1	Stroma	4.06493
001-089_R_COL_LP_5p_N1__ATTGGACAGGTGCACA-1	Stroma	5.42191
001-089_R_COL_LP_5p_N1__TGACAACCATGGTAGG-1	Stroma	2.12065
001-089_R_COL_LP_5p_N1__TAGTTGGTCGCCAAAT-1	Stroma	2.86621
001-089_R_COL_LP_5p_N1__GAATGAATCTTGTACT-1	Stroma	3.72439
001-089_R_COL_LP_5p_N1__ACGAGGATCGCATGGC-1	Stroma	4.46487
001-089_R_COL_LP_5p_N1__CATGCCTCATGAACCT-1	Stroma	0.228596
001-089_R_COL_LP_5p_N1__CGTCCATCATTATCTC-1	Stroma	6.66484
001-089_R_COL_LP_5p_N1__TTGGAACCACCACCAG-1	Stroma	3.70733
001-089_R_COL_LP_5p_N1__CGTTCTGTCTTTAGTC-1	Stroma	3.42043
001-089_R_COL_LP_5p_N1__TCAACGAGTAAATACG-1	Stroma	5.96428
001-089_R_COL_LP_5p_N1__CGCTGGATCGGCCGAT-1	Stroma	0.618092
001-089_R_COL_LP_5p_N1__CACATTTAGCAAATCA-1	Stroma	4.33995
001-089_R_COL_LP_5p_N1__AGCTCTCGTAGCGCAA-1	Stroma	3.76321
001-089_R_COL_LP_5p_N1__GGACAAGTCTGCTTGC-1	Stroma	8.1069
001-089_R_COL_LP_5p_N1__CCTATTAAGCCGGTAA-1	Stroma	7.93477
001-089_R_COL_LP_5p_N1__CGCTATCGTTTGGGCC-1	Stroma	2.53211
001-089_R_COL_LP_5p_N1__TGCACCTTCGTCACGG-1	Stroma	3.22216
001-089_R_COL_LP_5p_N1__CGTGTCTGTGCTCTTC-1	Stroma	2.46758
001-089_R_COL_LP_5p_N1__ATTGGACAGTGCAAGC-1	Stroma	2.42805
001-089_R_COL_LP_5p_N1__TCAGCAACACATAACC-1	Stroma	4.45788
001-089_R_COL_LP_5p_N1__GTAGTCAGTCGAATCT-1	Stroma	5.61567
001-089_R_COL_LP_5p_N1__AGCTTGATCAACGCTA-1	Stroma	4.71291
001-089_R_COL_LP_5p_N1__ACAGCTATCCAAGCCG-1	Stroma	9.61012
001-089_R_COL_LP_5p_N1__CTCGAGGGTTAGTGGG-1	Stroma	0.731869
001-089_R_COL_LP_5p_N1__CGAGAAGCAAGGTTTC-1	Stroma	5.93772
001-089_R_COL_LP_5p_N1__GCAGCCAAGACCTTTG-1	Stroma	6.17009
001-089_R_COL_LP_5p_N1__TACTCGCCATTGTGCA-1	Stroma	1.17502
001-089_R_COL_LP_5p_N1__CGCGGTAAGGTAGCCA-1	Stroma	2.31697
001-089_R_COL_LP_5p_N1__ACTTACTCATACTCTT-1	Stroma	1.6483
001-089_R_COL_LP_5p_N1__GCATGATTCCAACCAA-1	Stroma	12.0933
001-089_R_COL_LP_5p_N1__ATAACGCGTGCAACTT-1	Stroma	0.368712
001-089_R_COL_LP_5p_N1__TCACGAATCTGGTGTA-1	Stroma	3.9054
001-089_R_COL_LP_5p_N1__GCCAAATCACCCATGG-1	Stroma	1.04888
001-089_R_COL_LP_5p_N1__GTCACGGCAGGGTACA-1	Stroma	6.92296
001-089_R_COL_LP_5p_N1__CGTTCTGCATCCGCGA-1	Stroma	-0.0103143
001-089_R_COL_LP_5p_N1__CAGCAGCGTGGTACAG-1	Stroma	15.5592
001-089_R_COL_LP_5p_N1__GTAGTCAGTTCCACTC-1	Stroma	2.06784
001-089_R_COL_LP_5p_N1__CTGATCCAGTGTTGAA-1	Stroma	2.91358
001-089_R_COL_LP_5p_N1__GCTCTGTCATTGTGCA-1	Stroma	6.30158
001-089_R_COL_LP_5p_N1__GACACGCGTGAAGGCT-1	Stroma	1.5106
001-089_R_COL_LP_5p_N1__TAAGCGTCACGAGGTA-1	Stroma	2.49287
001-089_R_COL_LP_5p_N1__CTAAGACGTAGCTGCC-1	Stroma	8.62205
001-089_R_COL_LP_5p_N1__GCTGCGACACAGGTTT-1	Stroma	3.72371
001-089_R_COL_LP_5p_N1__TGCCCATCATCTGGTA-1	Stroma	4.06886
001-089_R_COL_LP_5p_N1__GGAGCAACAAGCCGTC-1	Stroma	0.820859
001-089_R_COL_LP_5p_N1__ATCATCTTCTCGCATC-1	Stroma	5.02906
001-089_R_COL_LP_5p_N1__TACACGAGTTCGGGCT-1	Stroma	11.0189
001-089_R_COL_LP_5p_N1__CCGTACTGTTGATTCG-1	Stroma	5.97544
001-089_R_COL_LP_5p_N1__AAGTCTGAGCAACGGT-1	Stroma	1.69079
001-089_R_COL_LP_5p_N1__GGAATAACATAAAGGT-1	Stroma	3.95629
001-089_R_COL_LP_5p_N1__TGACTTTCAGACTCGC-1	Stroma	4.36473
001-089_R_COL_LP_5p_N1__AGCTCTCTCAGTTGAC-1	Stroma	2.1759
001-089_R_COL_LP_5p_N1__GGAATAATCCAGATCA-1	Stroma	2.35008
001-089_R_COL_LP_5p_N1__GTGTTAGAGATCCCAT-1	Stroma	4.8681
001-089_R_COL_LP_5p_N1__ACAGCCGGTTCCGTCT-1	Stroma	7.33542
001-089_R_COL_LP_5p_N1__CTGTGCTTCATCGGAT-1	Stroma	0.93317
001-089_R_COL_LP_5p_N1__TTGGCAAAGTGACATA-1	Stroma	3.76723
001-089_R_COL_LP_5p_N1__CGGCTAGAGATGCCAG-1	Stroma	1.15893
001-089_R_COL_LP_5p_N1__CTGTTTACATATGAGA-1	Stroma	3.66932
001-089_R_COL_LP_5p_N1__CAGAATCTCCTGCTTG-1	Stroma	4.01945
001-089_R_COL_LP_5p_N1__CCTACACGTGTGACGA-1	Stroma	5.53091
001-089_R_COL_LP_5p_N1__TGATTTCGTTCCACGG-1	Stroma	4.21637
001-089_R_COL_LP_5p_N1__TGACTAGAGACCCACC-1	Stroma	3.27655
001-089_R_COL_LP_5p_N1__ACACCGGCATCGGTTA-1	Stroma	6.44324
001-089_R_COL_LP_5p_N1__GTTCATTTCTTCAACT-1	Stroma	-1.08825
001-089_R_COL_LP_5p_N1__TACCTATAGATGTGTA-1	Stroma	1.65112
001-089_R_COL_LP_5p_N1__CAACCTCTCGGCTTGG-1	Stroma	1.52448
001-089_R_COL_LP_5p_N1__ATCTGCCTCAAGGTAA-1	Stroma	8.35714
001-089_R_COL_LP_5p_N1__GTATCTTTCCGAATGT-1	Stroma	1.99439
001-089_R_COL_LP_5p_N1__TCTTTCCCATGCCTAA-1	Stroma	1.79834
001-089_R_COL_LP_5p_N1__GTCGTAAAGACTAGGC-1	Stroma	7.7761
001-089_R_COL_LP_5p_N1__ATCGAGTAGCACGCCT-1	Stroma	7.51636
001-089_R_COL_LP_5p_N1__AGGGATGTCTGAGTGT-1	Stroma	1.75611
001-089_R_COL_LP_5p_N1__GTGGGTCTCTCGCATC-1	Stroma	1.83119
001-089_R_COL_LP_5p_N1__TGTGTTTGTCAGAGGT-1	Stroma	2.38727
001-089_R_COL_LP_5p_N1__TCAGATGCACGCGAAA-1	Stroma	3.96972
001-089_R_COL_LP_5p_N1__GGATTACCATGTTCCC-1	Stroma	2.15311
001-089_R_COL_LP_5p_N1__CTAGAGTTCTGCCCTA-1	Stroma	7.23948
001-089_R_COL_LP_5p_N1__TCGCGTTCACGGCCAT-1	Stroma	2.16081
001-089_R_COL_LP_5p_N1__GATCTAGGTGCAGGTA-1	Stroma	0.355683
001-089_R_COL_LP_5p_N1__CGTTCTGTCCAATGGT-1	Stroma	0.823613
001-089_R_COL_LP_5p_N1__CATCCACAGAATGTGT-1	Stroma	2.36937
001-089_R_COL_LP_5p_N1__AGGCCACTCCCTCTTT-1	Stroma	4.60266
001-089_R_COL_LP_5p_N1__GGGAATGTCGTTTAGG-1	Stroma	1.8969
001-089_R_COL_LP_5p_N1__GCAATCATCATGCATG-1	Stroma	0.878802
001-089_R_COL_LP_5p_N1__CGAATGTAGACGCACA-1	Stroma	1.42119
001-089_R_COL_LP_5p_N1__ACGGGTCCATGGGACA-1	Stroma	2.107
001-089_R_COL_LP_5p_N1__TGAGCATTCTGTGCAA-1	Stroma	1.51536
001-089_R_COL_LP_5p_N1__TTAGGCATCAATAAGG-1	Stroma	2.35144
001-089_R_COL_LP_5p_N1__CTACGTCAGTACGACG-1	Stroma	2.32827
001-089_R_COL_LP_5p_N1__ATGCGATGTGCCTGTG-1	Stroma	0.394583
001-089_R_COL_LP_5p_N1__CGACTTCAGAATGTTG-1	Stroma	7.90355
001-089_R_COL_LP_5p_N1__CTCGTACAGGTGCTTT-1	Stroma	5.71548
001-089_R_COL_LP_5p_N1__TGGTTAGTCCTTGGTC-1	Stroma	6.14672
001-089_R_COL_LP_5p_N1__GACACGCGTTGTCTTT-1	Stroma	1.92802
001-089_R_COL_LP_5p_N1__AGTTGGTTCTTTACAC-1	Stroma	4.435
001-089_R_COL_LP_5p_N1__ACATGGTTCACTTATC-1	Stroma	3.5474
001-089_R_COL_LP_5p_N1__GTAGTCATCTTGAGGT-1	Stroma	5.39867
001-089_R_COL_LP_5p_N1__ACACCAAAGATCCGAG-1	Stroma	-0.338983
001-089_R_COL_LP_5p_N1__CAGCCGACACCACGTG-1	Stroma	0.334113
001-089_R_COL_LP_5p_N1__CGCTGGACACAGGAGT-1	Stroma	0.685383
001-089_R_COL_LP_5p_N1__GAACCTACACGTCAGC-1	Stroma	3.43157
001-089_R_COL_LP_5p_N1__ACTTTCACATTTGCTT-1	Stroma	0.339889
001-089_R_COL_LP_5p_N1__AACTCCCGTGGTGTAG-1	Stroma	8.45575
001-089_R_COL_LP_5p_N1__AGCAGCCGTCAACTGT-1	Stroma	3.16391
001-089_R_COL_LP_5p_N1__GGATGTTGTGTAAGTA-1	Stroma	1.40724
001-089_R_COL_LP_5p_N1__TATCAGGTCTTGCATT-1	Stroma	1.21922
001-089_R_COL_LP_5p_N1__GCTCTGTCAATGAATG-1	Stroma	3.02156
001-089_R_COL_LP_5p_N1__CTCATTAAGATCTGCT-1	Stroma	5.84364
001-089_R_COL_LP_5p_N1__CTCACACAGCATGGCA-1	Stroma	6.58036
001-089_R_COL_LP_5p_N1__CTACGTCTCAACGAAA-1	Stroma	0.522385
001-089_R_COL_LP_5p_N1__CATGCCTTCTTGTTTG-1	Stroma	0.912067
001-089_R_COL_LP_5p_N1__GTCACAATCTTGCCGT-1	Stroma	0.344214
001-089_R_COL_LP_5p_N1__ATTACTCTCGAATGGG-1	Stroma	0.00712018
001-089_R_COL_LP_5p_N1__GTTCTCGTCGCTTAGA-1	Stroma	6.09688
001-089_R_COL_LP_5p_N1__TCTGGAAGTCCTCCAT-1	Stroma	2.48886
001-089_R_COL_LP_5p_N1__GTCACGGGTGGTTTCA-1	Stroma	0.255375
001-089_R_COL_LP_5p_N1__CTAACTTTCTTACCTA-1	Stroma	6.55347
001-089_R_COL_LP_5p_N1__AGGGTGAGTCTGCGGT-1	Stroma	0.86036
001-089_R_COL_LP_5p_N1__GCTGCGATCTATCCCG-1	Stroma	3.04414
001-089_R_COL_LP_5p_N1__TGGCCAGTCTACCTGC-1	Stroma	0.96633
001-089_R_COL_LP_5p_N1__GCTGCAGGTCGAATCT-1	Stroma	3.92602
001-089_R_COL_LP_5p_N1__GAATGAATCTAGAGTC-1	Stroma	0.0775188
001-089_R_COL_LP_5p_N1__TAGGCATAGAGGTACC-1	Stroma	-1.43005
001-089_R_COL_LP_5p_N1__GCTCTGTTCGCTGATA-1	Stroma	0.602231
001-089_R_COL_LP_5p_N1__GAAGCAGGTGGTCCGT-1	Stroma	3.63462
001-089_R_COL_LP_5p_N1__CGTGTCTGTCGGGTCT-1	Stroma	0.872469
001-089_R_COL_LP_5p_N1__AGAGCGAAGATGCCAG-1	Stroma	4.70231
001-089_R_COL_LP_5p_N1__CTGTGCTTCCTTCAAT-1	Stroma	0.211786
001-089_R_COL_LP_5p_N1__GCAATCAAGAGACGAA-1	Stroma	2.15737
001-089_R_COL_LP_5p_N1__CTCGAAATCGCAAGCC-1	Stroma	0.158282
001-089_R_COL_LP_5p_N1__TTAGGACTCGAACTGT-1	Stroma	4.22183
001-089_R_COL_LP_5p_N1__CATCCACAGCTAAACA-1	Stroma	2.32773
001-089_R_COL_LP_5p_N1__ACGGGTCAGGTGTTAA-1	Stroma	1.10606
001-089_R_COL_LP_5p_N1__CCACTACTCTTCGGTC-1	Stroma	-0.0273292
001-089_R_COL_LP_5p_N1__GTCCTCAAGCTCCTTC-1	Stroma	5.21215
001-089_R_COL_LP_5p_N1__GTCTCGTAGTTTCCTT-1	Stroma	4.54624
001-089_R_COL_LP_5p_N1__AAACCTGTCTGATACG-1	Stroma	0.774304
001-089_R_COL_LP_5p_N1__GTCAAGTGTTATCACG-1	Stroma	-0.7934
001-089_R_COL_LP_5p_N1__CACTCCAGTGTTGAGG-1	Stroma	2.09183
001-089_R_COL_LP_5p_N1__TCGGTAACATTGGTAC-1	Stroma	4.11962
001-089_R_COL_LP_5p_N1__GGGACCTCAATGGTCT-1	Stroma	-0.13157
001-089_R_COL_LP_5p_N1__ACACCAATCGTTTAGG-1	Stroma	0.92793
001-089_R_COL_LP_5p_N1__GTTCATTAGGCGCTCT-1	Stroma	0.712588
001-089_R_COL_LP_5p_N1__CCGTGGAAGGCACATG-1	Stroma	0.90075
001-089_R_COL_LP_5p_N1__TTCTTAGAGGAGCGAG-1	Stroma	1.83747
001-089_R_COL_LP_5p_N1__CCTACCACACTACAGT-1	Stroma	1.18348
001-089_R_COL_LP_5p_N1__TGTCCCACACAACGTT-1	Stroma	2.39656
001-089_R_COL_LP_5p_N1__TCTGAGACAAGTTCTG-1	Stroma	1.45062
001-089_R_COL_LP_5p_N1__CGCTATCCACATCCAA-1	Stroma	0.669858
001-089_R_COL_LP_5p_N1__TAGTTGGCACTAAGTC-1	Stroma	6.44559
001-089_R_COL_LP_5p_N1__AGGGATGTCTGGGCCA-1	Stroma	0.310952
001-089_R_COL_LP_5p_N1__AGTGAGGAGTGACATA-1	Stroma	-0.46205
001-089_R_COL_LP_5p_N1__CTACATTGTAGGCTGA-1	Stroma	2.86528
001-089_R_COL_LP_5p_N1__CAGAATCCAACAACCT-1	Stroma	0.743963
001-089_R_COL_LP_5p_N1__GATCAGTGTCGAATCT-1	Stroma	-0.68975
001-089_R_COL_LP_5p_N1__TGAGGGAAGAAACCTA-1	Stroma	3.07932
001-089_R_COL_LP_5p_N1__AACTCCCAGTGAACGC-1	Stroma	1.06018
001-089_R_COL_LP_5p_N1__GACGGCTAGACGCACA-1	Stroma	2.16173
001-089_R_COL_LP_5p_N1__ATCATGGCACTGTTAG-1	Stroma	1.80324
001-089_R_COL_LP_5p_N1__AGGGATGCACAAGCCC-1	Stroma	2.53776
001-089_R_COL_LP_5p_N1__TGCGGGTTCTGGTATG-1	Stroma	-1.17671
001-089_R_COL_LP_5p_N1__CGACCTTCACAGACAG-1	Stroma	1.08878
001-089_R_COL_LP_5p_N1__CTCGTCAAGGCGATAC-1	Stroma	1.14703
001-089_R_COL_LP_5p_N1__AGGGAGTTCCGCGTTT-1	Stroma	3.89519
001-089_R_COL_LP_5p_N1__CCCTCCTGTGCTCTTC-1	Stroma	-0.229366
001-089_R_COL_LP_5p_N1__GATCAGTTCGCGGATC-1	Stroma	4.34492
001-089_R_COL_LP_5p_N1__AGCGTATAGATGTGTA-1	Stroma	0.702793
001-089_R_COL_LP_5p_N1__AGCTCCTAGATCACGG-1	Stroma	0.458391
001-089_R_COL_LP_5p_N1__GCGCGATGTCGACTAT-1	Stroma	1.13605
001-089_R_COL_LP_5p_N1__GACCTGGCACATAACC-1	Stroma	1.36193
001-089_R_COL_LP_5p_N1__GATTCAGTCACGCATA-1	Stroma	0.551552
001-089_R_COL_LP_5p_N1__TGGCTGGCAGCTCCGA-1	Stroma	11.6611
001-089_R_COL_LP_5p_N1__TGCGCAGAGGCTAGAC-1	Stroma	0.428287
001-089_R_COL_LP_5p_N1__GCTTGAAGTCGCGGTT-1	Stroma	1.33174
001-089_R_COL_LP_5p_N1__CAAGAAAGTTGTGGAG-1	Stroma	-1.06421
001-089_R_COL_LP_5p_N1__GTCACGGCAGGAATGC-1	Stroma	-1.42011
001-089_R_COL_LP_5p_N1__ATCCGAAAGGGTGTTG-1	Stroma	4.45585
001-089_R_COL_LP_5p_N1__GGCAATTGTTCCGTCT-1	Stroma	3.34472
001-089_R_COL_LP_5p_N1__CAACTAGTCGCGGATC-1	Stroma	-0.0044849
001-089_R_COL_LP_5p_N1__GCTGCGACAATGGAGC-1	Stroma	1.34325
001-089_R_COL_LP_5p_N1__TGCCAAAAGTTTCCTT-1	Stroma	0.330345
001-089_R_COL_LP_5p_N1__GTATTCTTCTCTGCTG-1	Stroma	5.47702
001-089_R_COL_LP_5p_N1__TGCCAAATCATCGCTC-1	Stroma	0.791034
001-089_R_COL_LP_5p_N1__TGCCAAAAGGCAAAGA-1	Stroma	2.18026
001-089_R_COL_LP_5p_N1__GAACGGAGTCACCCAG-1	Stroma	0.154389
001-089_R_COL_LP_5p_N1__TTCGAAGTCTGGTATG-1	Stroma	2.37115
001-089_R_COL_LP_5p_N1__GAATAAGAGGTGCTTT-1	Stroma	4.6006
001-089_R_COL_LP_5p_N1__CCTTCGAAGCCCGAAA-1	Stroma	0.0449569
001-089_R_COL_LP_5p_N1__TAGTGGTAGTACATGA-1	Stroma	1.88298
001-089_R_COL_LP_5p_N1__AAACGGGTCTACTCAT-1	Stroma	3.2229
001-089_R_COL_LP_5p_N1__GTACTCCGTCTGGAGA-1	Stroma	7.69665
001-089_R_COL_LP_5p_N1__TCCACACCAAGCCATT-1	Stroma	1.21481
001-089_R_COL_LP_5p_N1__ACAGCTAAGATCCCGC-1	Stroma	-0.212062
001-089_R_COL_LP_5p_N1__GGTGTTAAGTTGAGTA-1	Stroma	2.06395
001-089_R_COL_LP_5p_N1__TGCTGCTGTCAAACTC-1	Stroma	2.39959
001-089_R_COL_LP_5p_N1__AGAGCTTTCCGAACGC-1	Stroma	0.678201
001-089_R_COL_LP_5p_N1__CCCAGTTAGACTGGGT-1	Stroma	5.94361
001-089_R_COL_LP_5p_N1__CACAAACCACACTGCG-1	Stroma	0.893534
001-089_R_COL_LP_5p_N1__TTCTTAGCAACACCTA-1	Stroma	-1.05312
001-089_R_COL_LP_5p_N1__CCGGTAGGTCTTCTCG-1	Stroma	-0.737871
001-089_R_COL_LP_5p_N1__AGCAGCCTCACTTATC-1	Stroma	1.20704
001-089_R_COL_LP_5p_N1__GGCAATTAGGGAAACA-1	Stroma	0.675424
001-089_R_COL_LP_5p_N1__GTCATTTTCACGCATA-1	Stroma	1.27794
001-089_R_COL_LP_5p_N1__CCTTCCCGTCTCCCTA-1	Stroma	6.8574
001-089_R_COL_LP_5p_N1__AAGCCGCAGATATGGT-1	Stroma	0.172234
001-089_R_COL_LP_5p_N1__TTGCCGTCACCAGTTA-1	Stroma	-0.33293
001-089_R_COL_LP_5p_N1__CAGGTGCAGCCTTGAT-1	Stroma	0.195645
001-089_R_COL_LP_5p_N1__CAGCCGATCAATCTCT-1	Stroma	3.01885
001-089_R_COL_LP_5p_N1__TACTCGCAGGGAAACA-1	Stroma	0.633259
001-089_R_COL_LP_5p_N1__TGGCCAGCAAGACGTG-1	Stroma	5.90971
001-089_R_COL_LP_5p_N1__AGCTCTCTCAGAGGTG-1	Stroma	2.00328
001-089_R_COL_LP_5p_N1__ACATGGTAGAAGGTGA-1	Stroma	-1.10099
001-089_R_COL_LP_5p_N1__CAGGTGCGTGTGCCTG-1	Stroma	-0.00550796
001-089_R_COL_LP_5p_N1__AACTCCCCAATGGACG-1	Stroma	1.65255
001-089_R_COL_LP_5p_N1__CTTAGGATCGAGAACG-1	Stroma	2.26986
001-089_R_COL_LP_5p_N1__CCATTCGTCTCTAAGG-1	Stroma	5.28186
001-089_R_COL_LP_5p_N1__TGGTTCCTCGCAGGCT-1	Stroma	0.552437
001-089_R_COL_LP_5p_N1__CCTTACGCAGGTGGAT-1	Stroma	-0.55353
001-089_R_COL_LP_5p_N1__TCGTACCTCGAATCCA-1	Stroma	0.862316
001-089_R_COL_LP_5p_N1__ATTCTACTCGATAGAA-1	Stroma	1.10238
001-089_R_COL_LP_5p_N1__CTTAACTTCGTTGACA-1	Stroma	1.2593
001-089_R_COL_LP_5p_N1__TCCACACTCCTCGCAT-1	Stroma	-0.0219904
001-089_R_COL_LP_5p_N1__GTCACGGGTATAAACG-1	Stroma	-0.0346737
001-089_R_COL_LP_5p_N1__CACCAGGGTTAAGACA-1	Stroma	2.29428
001-089_R_COL_LP_5p_N1__CCGTGGATCGGCTACG-1	Stroma	3.35498
001-089_R_COL_LP_5p_N1__CAACCAAGTTCGTCTC-1	Stroma	1.29768
001-089_R_COL_LP_5p_N1__GGCAATTGTCACTGGC-1	Stroma	-0.766625
001-089_R_COL_LP_5p_N1__CAAGGCCAGAAACCAT-1	Stroma	9.79545
001-089_R_COL_LP_5p_N1__AGATTGCGTTGTCTTT-1	Stroma	0.61206
001-089_R_COL_LP_5p_N1__ATAAGAGCAGCGAACA-1	Stroma	2.02637
001-089_R_COL_LP_5p_N1__CTCACACCACCATGTA-1	Stroma	-0.459879
001-089_R_COL_LP_5p_N1__CGAGAAGAGTGTGAAT-1	Stroma	4.23273
001-089_R_COL_LP_5p_N1__CTTCTCTTCATACGGT-1	Stroma	4.6909
001-089_R_COL_LP_5p_N1__ACGGGTCAGTGAAGTT-1	Stroma	1.08549
001-089_R_COL_LP_5p_N1__TTGTAGGTCATTATCC-1	Stroma	0.288592
001-089_R_COL_LP_5p_N1__AGATTGCAGATAGGAG-1	Stroma	1.73984
001-089_R_COL_LP_5p_N1__CTCGGAGCATGTAAGA-1	Stroma	0.0225118
001-089_R_COL_LP_5p_N1__CTTAGGAGTAAACACA-1	Stroma	1.69316
001-089_R_COL_LP_5p_N1__ATTACTCCAGTTCCCT-1	Stroma	5.32062
001-089_R_COL_LP_5p_N1__GGACATTGTTCGCGAC-1	Stroma	-0.224168
001-089_R_COL_LP_5p_N1__GCCAAATTCAAGATCC-1	Stroma	-0.250409
001-089_R_COL_LP_5p_N1__GTGCGGTCATGTCCTC-1	Stroma	0.555891
001-089_R_COL_LP_5p_N1__ATTGGACAGTACTTGC-1	Stroma	-0.129804
001-089_R_COL_LP_5p_N1__GCTGCTTGTGCCTGTG-1	Stroma	0.718315
001-089_R_COL_LP_5p_N1__TGACGGCGTCAATGTC-1	Stroma	2.6629
001-089_R_COL_LP_5p_N1__ATCGAGTGTACCGCTG-1	Stroma	4.83987
001-089_R_COL_LP_5p_N1__CGGGTCAAGGCTATCT-1	Stroma	2.90244
001-089_R_COL_LP_5p_N1__GAATGAAGTTACGCGC-1	Stroma	0.512698
001-089_R_COL_LP_5p_N1__CCGTTCAAGAATCTCC-1	Stroma	6.68062
001-089_R_COL_LP_5p_N1__TCCACACCAATGGTCT-1	Stroma	2.71076
001-089_R_COL_LP_5p_N1__TGGCTGGGTAGCCTCG-1	Stroma	2.41456
001-089_R_COL_LP_5p_N1__CGATTGATCCATGCTC-1	Stroma	4.87601
001-089_R_COL_LP_5p_N1__CGCGTTTTCATTGCGA-1	Stroma	2.02292
001-089_R_COL_LP_5p_N1__AGAGTGGTCTCTTGAT-1	Stroma	-0.494965
001-089_R_COL_LP_5p_N1__GTACTCCGTAAGGGAA-1	Stroma	-0.685422
001-089_R_COL_LP_5p_N1__TTGCGTCAGTGGGATC-1	Stroma	2.45299
001-089_R_COL_LP_5p_N1__CATCGGGCAGGAATGC-1	Stroma	1.44755
001-089_R_COL_LP_5p_N1__TTGGCAACAAGTTGTC-1	Stroma	0.318974
001-089_R_COL_LP_5p_N1__AACTCAGGTTCAGGCC-1	Stroma	4.39669
001-089_R_COL_LP_5p_N1__AGCCTAATCGGTTCGG-1	Stroma	-0.433718
001-089_R_COL_LP_5p_N1__GCATACATCGGTCTAA-1	Stroma	0.992443
001-089_R_COL_LP_5p_N1__GCATGCGTCGTTACAG-1	Stroma	1.82035
001-089_R_COL_LP_5p_N1__TGGCCAGGTAGCTAAA-1	Stroma	1.09254
001-089_R_COL_LP_5p_N1__CAAGTTGGTTCACCTC-1	Stroma	2.8761
001-089_R_COL_LP_5p_N1__GTAGTCATCTGTCTCG-1	Stroma	3.37266
001-089_R_COL_LP_5p_N1__ACGATGTAGTTAGCGG-1	Stroma	2.77851
001-089_R_COL_LP_5p_N1__ACGGAGATCTTCTGGC-1	Stroma	1.3931
001-089_R_COL_LP_5p_N1__AGTGAGGTCGGCGCAT-1	Stroma	0.379464
001-089_R_COL_LP_5p_N1__CTGCGGACAAGTCATC-1	Stroma	2.91652
001-089_R_COL_LP_5p_N1__GCAGTTATCTTGTTTG-1	Stroma	3.14884
001-089_R_COL_LP_5p_N1__AATCCAGTCATACGGT-1	Stroma	2.03076
001-089_R_COL_LP_5p_N1__AGCGTATCAGCATACT-1	Stroma	-0.0189722
001-089_R_COL_LP_5p_N1__TTTGCGCCATGGTTGT-1	Stroma	0.831535
001-089_R_COL_LP_5p_N1__CGTGTCTTCTCCCTGA-1	Stroma	0.819341
001-089_R_COL_LP_5p_N1__CTTGGCTAGCAGGCTA-1	Stroma	1.11951
001-089_R_COL_LP_5p_N1__CCTTTCTCAGTGACAG-1	Stroma	-0.807478
001-089_R_COL_LP_5p_N1__CGGAGCTTCGGCTTGG-1	Stroma	1.00648
001-089_R_COL_LP_5p_N1__TTGCCGTAGCTAGTGG-1	Stroma	0.237902
001-089_R_COL_LP_5p_N1__TACACGAGTTGTGGAG-1	Stroma	0.267296
001-089_R_COL_LP_5p_N1__CCCAATCTCTGGTGTA-1	Stroma	2.10767
001-089_R_COL_LP_5p_N1__CTAGAGTCAATGGTCT-1	Stroma	4.72989
001-089_R_COL_LP_5p_N1__TGTCCCACACAACTGT-1	Stroma	0.376541
001-089_R_COL_LP_5p_N1__AGTTGGTCAGGTGGAT-1	Stroma	8.10591
001-089_R_COL_LP_5p_N1__GAGGTGAGTCTTGCGG-1	Stroma	-0.638487
001-089_R_COL_LP_5p_N1__TACACGAAGTGTCTCA-1	Stroma	0.930506
001-089_R_COL_LP_5p_N1__CTACACCTCCATGAAC-1	Stroma	1.83168
001-089_R_COL_LP_5p_N1__CACAAACTCAGTACGT-1	Stroma	2.27924
001-089_R_COL_LP_5p_N1__CCCAGTTTCCGCAAGC-1	Stroma	0.690483
001-089_R_COL_LP_5p_N1__TTGGAACAGGGCTTCC-1	Stroma	0.804179
001-089_R_COL_LP_5p_N1__TCTGGAATCTCGCTTG-1	Stroma	-0.945083
001-089_R_COL_LP_5p_N1__CGTTGGGGTTACGACT-1	Stroma	1.29041
001-089_R_COL_LP_5p_N1__GCATACAAGAACAACT-1	Stroma	0.385547
001-089_R_COL_LP_5p_N1__ACACCAAAGGTGCACA-1	Stroma	1.3815
001-089_R_COL_LP_5p_N1__ATTATCCGTAGCAAAT-1	Stroma	2.15431
001-089_R_COL_LP_5p_N1__GTCCTCAGTACAGTGG-1	Stroma	5.4596
001-089_R_COL_LP_5p_N1__CCATTCGAGCGATATA-1	Stroma	3.45586
001-089_R_COL_LP_5p_N1__GTAACGTGTCAGAGGT-1	Stroma	-0.0609738
001-089_R_COL_LP_5p_N1__CTCGGGAAGGACAGCT-1	Stroma	0.281579
001-089_R_COL_LP_5p_N1__CCTAAAGGTTCCCGAG-1	Stroma	2.63288
001-089_R_COL_LP_5p_N1__GTCTCGTGTATTCTCT-1	Stroma	2.83086
001-089_R_COL_LP_5p_N1__TCGCGAGTCTTGCAAG-1	Stroma	0.247626
001-089_R_COL_LP_5p_N1__TTTACTGAGTCTCAAC-1	Stroma	0.291757
001-089_R_COL_LP_5p_N1__CTCGGAGCATCACCCT-1	Stroma	-0.862287
001-089_R_COL_LP_5p_N1__TAAGCGTCATCCGTGG-1	Stroma	2.52213
001-089_R_COL_LP_5p_N1__CCCTCCTGTAAGTAGT-1	Stroma	-0.844297
001-089_R_COL_LP_5p_N1__TTCGGTCAGCTGCAAG-1	Stroma	0.734341
001-089_R_COL_LP_5p_N1__TCGAGGCGTTCCAACA-1	Stroma	4.57277
001-089_R_COL_LP_5p_N1__TGACTAGAGGTAGCTG-1	Stroma	1.50719
001-089_R_COL_LP_5p_N1__GACACGCAGTGATCGG-1	Stroma	0.131341
001-089_R_COL_LP_5p_N1__ACGATGTCATTGGTAC-1	Stroma	2.94338
001-089_R_COL_LP_5p_N1__AAGCCGCAGCGTTGCC-1	Stroma	1.61479
001-089_R_COL_LP_5p_N1__CTCGTCAGTAATCACC-1	Stroma	0.691889
001-089_R_COL_LP_5p_N1__CTGTGCTCAAGTCTGT-1	Stroma	0.814141
001-089_R_COL_LP_5p_N1__ATCGAGTCATCCGTGG-1	Stroma	0.394379
001-089_R_COL_LP_5p_N1__GAATAAGAGTTCCACA-1	Stroma	0.0495531
001-089_R_COL_LP_5p_N1__GGGATGACAAGCGTAG-1	Stroma	2.26962
001-089_R_COL_LP_5p_N1__TTTACTGTCTTGGGTA-1	Stroma	0.778687
001-089_R_COL_LP_5p_N1__GATCTAGAGGCCGAAT-1	Stroma	1.77529
001-089_R_COL_LP_5p_N1__CGAGCACCACGCTTTC-1	Stroma	-0.270635
001-089_R_COL_LP_5p_N1__CTGCGGAGTTCCCGAG-1	Stroma	1.4579
001-089_R_COL_LP_5p_N1__CTCAGAACATGACATC-1	Stroma	1.75975
001-089_R_COL_LP_5p_N1__GATGCTAGTTACGCGC-1	Stroma	1.59808
001-089_R_COL_LP_5p_N1__TTCTACACAATAGAGT-1	Stroma	1.09332
001-089_R_COL_LP_5p_N1__GACTGCGCAAAGAATC-1	Stroma	-0.75341
001-089_R_COL_LP_5p_N1__AGGGAGTCATATGGTC-1	Stroma	1.50194
001-089_R_COL_LP_5p_N1__TACACGACATGGTCAT-1	Stroma	1.24225
001-089_R_COL_LP_5p_N1__GTGTGCGCAATGAATG-1	Stroma	2.61879
001-089_R_COL_LP_5p_N1__GCGCAGTCATTAGGCT-1	Stroma	-0.829564
001-089_R_COL_LP_5p_N1__ACATACGTCGCTAGCG-1	Stroma	1.71625
001-089_R_COL_LP_5p_N1__AGCTTGAGTGGTAACG-1	Stroma	0.734521
001-089_R_COL_LP_5p_N1__AAGGAGCCATCCGTGG-1	Stroma	0.88079
001-089_R_COL_LP_5p_N1__ACTGTCCTCCAATGGT-1	Stroma	0.458827
001-089_R_COL_LP_5p_N1__TAGGCATTCAGCGACC-1	Stroma	1.56132
001-089_R_COL_LP_5p_N1__CCCAATCCACTTCTGC-1	Stroma	1.53141
001-089_R_COL_LP_5p_N1__ACGGAGAGTCACACGC-1	Stroma	0.4155
001-089_R_COL_LP_5p_N1__TCTCTAACATTACCTT-1	Stroma	2.12717
001-089_R_COL_LP_5p_N1__CTAGCCTAGGAGTACC-1	Stroma	0.661173
001-089_R_COL_LP_5p_N1__ATAACGCCATGCTGGC-1	Stroma	4.85439
001-089_R_COL_LP_5p_N1__TTAGGCAAGTACGTTC-1	Stroma	3.39358
001-089_R_COL_LP_5p_N1__CTCTAATCATGAAGTA-1	Stroma	0.403047
001-089_R_COL_LP_5p_N1__CAACCAACACAGACAG-1	Stroma	1.18201
001-089_R_COL_LP_5p_N1__GTCTTCGAGAAGAAGC-1	Stroma	0.870552
001-089_R_COL_LP_5p_N1__ATGGGAGAGCCGGTAA-1	Stroma	2.23711
001-089_R_COL_LP_5p_N1__ACTTTCAGTTGGTTTG-1	Stroma	0.150361
001-089_R_COL_LP_5p_N1__CGTCAGGCAGATCCAT-1	Stroma	-0.00839626
001-089_R_COL_LP_5p_N1__CGAGCCACAGTAACGG-1	Stroma	-0.471636
001-089_R_COL_LP_5p_N1__TGAGGGACATGGTCTA-1	Stroma	2.83838
001-103_T0_COL_LP_5p_N1__CGTCTACAGGAGCGTT-1	Stroma	3.53606
001-103_T0_COL_LP_5p_N1__CAGCTGGGTGCGGTAA-1	Stroma	0.240533
001-103_T0_COL_LP_5p_N1__AACTCTTAGCTCAACT-1	Stroma	1.23119
001-103_T0_COL_LP_5p_N1__GACTAACTCGCTGATA-1	Stroma	2.4326
001-103_T0_COL_LP_5p_N1__CACCTTGAGATAGTCA-1	Stroma	2.79196
001-103_T0_COL_LP_5p_N1__CTACATTTCGTCACGG-1	Stroma	5.06493
001-103_T0_COL_LP_5p_N1__GCAATCAAGGTGGGTT-1	Stroma	11.503
001-103_T0_COL_LP_5p_N1__CGTTAGAGTGATAAAC-1	Stroma	3.63122
001-103_T0_COL_LP_5p_N1__TACCTTATCCTTGACC-1	Stroma	4.33158
001-103_T0_COL_LP_5p_N1__TGAGAGGGTGGTAACG-1	Stroma	4.93705
001-103_T0_COL_LP_5p_N1__GGGACCTAGTTAAGTG-1	Stroma	4.30814
001-103_T0_COL_LP_5p_N1__CGTTCTGTCAACACAC-1	Stroma	3.18456
001-103_T0_COL_LP_5p_N1__CTTCTCTTCCTTGACC-1	Stroma	12.3634
001-103_T0_COL_LP_5p_N1__GCATGTAAGCTACCTA-1	Stroma	3.39502
001-103_T0_COL_LP_5p_N1__AGCGGTCTCTCTAAGG-1	Stroma	1.43063
001-103_T0_COL_LP_5p_N1__ACGAGCCGTTATGTGC-1	Stroma	7.5463
001-103_T0_COL_LP_5p_N1__CAGCAGCTCCCTTGCA-1	Stroma	4.29158
001-103_T0_COL_LP_5p_N1__GTCACAACATTATCTC-1	Stroma	6.64348
001-103_T0_COL_LP_5p_N1__CAAGATCCAATGTAAG-1	Stroma	7.48259
001-103_T0_COL_LP_5p_N1__ATCACGAGTTCGGGCT-1	Stroma	7.04879
001-103_T0_COL_LP_5p_N1__CGAGCACAGTGCCATT-1	Stroma	3.00267
001-103_T0_COL_LP_5p_N1__AGAGCTTTCTGGTATG-1	Stroma	8.86109
001-103_T0_COL_LP_5p_N1__GACCTGGTCCGTACAA-1	Stroma	7.70097
001-103_T0_COL_LP_5p_N1__AATCGGTCATCACCCT-1	Stroma	5.63817
001-103_T0_COL_LP_5p_N1__AGCTCTCAGATTACCC-1	Stroma	3.22028
001-103_T0_COL_LP_5p_N1__ACTGCTCTCACATGCA-1	Stroma	11.9884
001-103_T0_COL_LP_5p_N1__CCTACCATCAGTTAGC-1	Stroma	0.508495
001-103_T0_COL_LP_5p_N1__ACTTGTTGTACTCAAC-1	Stroma	11.4508
001-103_T0_COL_LP_5p_N1__ACGTCAAAGTACGTAA-1	Stroma	9.74809
001-103_T0_COL_LP_5p_N1__ATTGGACTCGTTGACA-1	Stroma	3.51709
001-103_T0_COL_LP_5p_N1__GGAGCAAAGAGGTTGC-1	Stroma	10.2532
001-103_T0_COL_LP_5p_N1__GGCTGGTAGGAACTGC-1	Stroma	5.27539
001-103_T0_COL_LP_5p_N1__TGTGGTATCTGTCCGT-1	Stroma	5.12423
001-103_T0_COL_LP_5p_N1__GTACGTAAGTGAAGAG-1	Stroma	4.80101
001-103_T0_COL_LP_5p_N1__CTTCTCTTCGAGGTAG-1	Stroma	2.58052
001-103_T0_COL_LP_5p_N1__TCGAGGCCACCAGGCT-1	Stroma	5.10566
001-103_T0_COL_LP_5p_N1__TTGACTTCAAGTTCTG-1	Stroma	4.45869
001-103_T0_COL_LP_5p_N1__AGAATAGCACCTCGTT-1	Stroma	5.01152
001-103_T0_COL_LP_5p_N1__ACCCACTGTATGCTTG-1	Stroma	4.86128
001-103_T0_COL_LP_5p_N1__TTCGGTCCACATCTTT-1	Stroma	4.79627
001-103_T0_COL_LP_5p_N1__AGACGTTGTCTAGGTT-1	Stroma	0.90218
001-103_T0_COL_LP_5p_N1__CTCTGGTTCCAAACAC-1	Stroma	6.53141
001-103_T0_COL_LP_5p_N1__TTCTACAAGAGGTTAT-1	Stroma	8.0937
001-103_T0_COL_LP_5p_N1__CACATTTAGATGGGTC-1	Stroma	6.23026
001-103_T0_COL_LP_5p_N1__GGCAATTGTCCTCTTG-1	Stroma	5.33118
001-103_T0_COL_LP_5p_N1__CCACGGAGTCCTAGCG-1	Stroma	7.45039
001-103_T0_COL_LP_5p_N1__GTGGGTCCAAAGGTGC-1	Stroma	3.41288
001-103_T0_COL_LP_5p_N1__GCAGCCATCATATCGG-1	Stroma	2.33232
001-103_T0_COL_LP_5p_N1__AACACGTTCATCATTC-1	Stroma	3.47876
001-103_T0_COL_LP_5p_N1__GTGCATAAGGCCGAAT-1	Stroma	4.30966
001-103_T0_COL_LP_5p_N1__GTCACAATCCTGCTTG-1	Stroma	1.86578
001-103_T0_COL_LP_5p_N1__CATCAGAAGAGGTACC-1	Stroma	5.0126
001-103_T0_COL_LP_5p_N1__TGTGTTTAGGTAGCTG-1	Stroma	4.02351
001-103_T0_COL_LP_5p_N1__TCCCGATTCTTAGCCC-1	Stroma	0.467117
001-103_T0_COL_LP_5p_N1__ATCATGGAGCGAAGGG-1	Stroma	1.36625
001-103_T0_COL_LP_5p_N1__ATTGGTGCATTGGCGC-1	Stroma	0.660677
001-103_T0_COL_LP_5p_N1__AAGGAGCAGCTCAACT-1	Stroma	2.59517
001-103_T0_COL_LP_5p_N1__CATATGGTCCGCGGTA-1	Stroma	3.04551
001-103_T0_COL_LP_5p_N1__TTCGAAGGTTAAGACA-1	Stroma	3.58507
001-103_T0_COL_LP_5p_N1__TGCCAAATCTATCGCC-1	Stroma	6.03438
001-103_T0_COL_LP_5p_N1__TTGTAGGAGATGAGAG-1	Stroma	5.70683
001-103_T0_COL_LP_5p_N1__GACTAACGTATATGGA-1	Stroma	4.45129
001-103_T0_COL_LP_5p_N1__CTAACTTTCGGAATCT-1	Stroma	4.79135
001-103_T0_COL_LP_5p_N1__TGGTTAGGTATCAGTC-1	Stroma	2.82058
001-103_T0_COL_LP_5p_N1__CACACAAAGGAGTCTG-1	Stroma	1.0059
001-103_T0_COL_LP_5p_N1__TTGGAACTCGCTTAGA-1	Stroma	4.32047
001-103_T0_COL_LP_5p_N1__ACATGGTTCCAAACAC-1	Stroma	4.93088
001-103_T0_COL_LP_5p_N1__TCGGTAAAGTAGGTGC-1	Stroma	7.6233
001-103_T0_COL_LP_5p_N1__CTACACCCACGGCCAT-1	Stroma	6.22128
001-103_T0_COL_LP_5p_N1__TACTCGCAGCTGGAAC-1	Stroma	7.43445
001-103_T0_COL_LP_5p_N1__GCTGGGTTCTCACATT-1	Stroma	5.466
001-103_T0_COL_LP_5p_N1__AATCCAGGTTAGTGGG-1	Stroma	-0.0423326
001-103_T0_COL_LP_5p_N1__CCACGGATCGTTTATC-1	Stroma	12.3714
001-103_T0_COL_LP_5p_N1__TTCTTAGCAATAGCGG-1	Stroma	3.22816
001-103_T0_COL_LP_5p_N1__ACTGATGTCCGTCAAA-1	Stroma	4.50385
001-103_T0_COL_LP_5p_N1__TGACTAGCAATCAGAA-1	Stroma	4.18468
001-103_T0_COL_LP_5p_N1__GATCGCGAGATGAGAG-1	Stroma	1.85837
001-103_T0_COL_LP_5p_N1__TTCGAAGTCCTTAATC-1	Stroma	2.83645
001-103_T0_COL_LP_5p_N1__GCAAACTAGAAGCCCA-1	Stroma	4.17084
001-103_T0_COL_LP_5p_N1__GGGCATCTCGCAAGCC-1	Stroma	6.50202
001-103_T0_COL_LP_5p_N1__TCTGGAAGTTTAGCTG-1	Stroma	10.1517
001-103_T0_COL_LP_5p_N1__CTCGAAATCAGGCCCA-1	Stroma	6.21538
001-103_T0_COL_LP_5p_N1__TTCTCCTTCGGCGCTA-1	Stroma	4.98622
001-103_T0_COL_LP_5p_N1__TACTCGCCATCGATGT-1	Stroma	5.90347
001-103_T0_COL_LP_5p_N1__TAGCCGGTCCTTTCTC-1	Stroma	1.79436
001-103_T0_COL_LP_5p_N1__AACACGTTCTAAGCCA-1	Stroma	1.36917
001-103_T0_COL_LP_5p_N1__CAAGTTGTCGACAGCC-1	Stroma	2.68089
001-103_T0_COL_LP_5p_N1__CTAGTGATCCAAAGTC-1	Stroma	2.25027
001-103_T0_COL_LP_5p_N1__ACGGCCATCGTCGTTC-1	Stroma	1.3671
001-103_T0_COL_LP_5p_N1__GTCATTTCATCACCCT-1	Stroma	3.71546
001-103_T0_COL_LP_5p_N1__AGATCTGAGGATGGAA-1	Stroma	7.51346
001-103_T0_COL_LP_5p_N1__CATATGGCAGTTTACG-1	Stroma	6.10266
001-103_T0_COL_LP_5p_N1__TATCTCATCACCTCGT-1	Stroma	2.63109
001-103_T0_COL_LP_5p_N1__CTCGAAAAGCCGGTAA-1	Stroma	2.18551
001-103_T0_COL_LP_5p_N1__CGGAGTCAGACAAAGG-1	Stroma	3.0966
001-103_T0_COL_LP_5p_N1__AAACGGGGTGGGTCAA-1	Stroma	-0.0349305
001-103_T0_COL_LP_5p_N1__GAAACTCCATGTTGAC-1	Stroma	3.14488
001-103_T0_COL_LP_5p_N1__GTCAAGTAGTGCGTGA-1	Stroma	12.1673
001-103_T0_COL_LP_5p_N1__CACACAATCTTAGCCC-1	Stroma	3.50729
001-103_T0_COL_LP_5p_N1__CATCAAGGTACTCTCC-1	Stroma	1.73193
001-103_T0_COL_LP_5p_N1__CGATGGCCAAGCCCAC-1	Stroma	3.04982
001-103_T0_COL_LP_5p_N1__AACTGGTAGGCAAAGA-1	Stroma	3.49181
001-103_T0_COL_LP_5p_N1__CATTCGCAGCGTGTCC-1	Stroma	1.44817
001-103_T0_COL_LP_5p_N1__CATATGGTCCAGTAGT-1	Stroma	2.08288
001-103_T0_COL_LP_5p_N1__CTAACTTCAAGCCTAT-1	Stroma	2.5264
001-103_T0_COL_LP_5p_N1__CAGCTGGCAGAGTGTG-1	Stroma	4.86033
001-103_T0_COL_LP_5p_N1__TCGCGAGCATTCACTT-1	Stroma	2.79631
001-103_T0_COL_LP_5p_N1__ATCTGCCAGAAGGGTA-1	Stroma	-0.389418
001-103_T0_COL_LP_5p_N1__TGTATTCTCTATCCTA-1	Stroma	1.04846
001-103_T0_COL_LP_5p_N1__GTTCATTGTCACCTAA-1	Stroma	3.04788
001-103_T0_COL_LP_5p_N1__ATTGGTGTCAAACCGT-1	Stroma	3.63989
001-103_T0_COL_LP_5p_N1__CCGTGGACATCCCATC-1	Stroma	6.33187
001-103_T0_COL_LP_5p_N1__GGCGTGTCAAGTTAAG-1	Stroma	5.64512
001-103_T0_COL_LP_5p_N1__CATGACAAGATAGGAG-1	Stroma	2.84315
001-103_T0_COL_LP_5p_N1__CATCGGGAGGCATTGG-1	Stroma	1.12734
001-103_T0_COL_LP_5p_N1__CACAGTATCCTAGTGA-1	Stroma	3.37664
001-103_T0_COL_LP_5p_N1__GGCTGGTCAGCTCCGA-1	Stroma	17.4396
001-103_T0_COL_LP_5p_N1__GGCGTGTCAAGCCGTC-1	Stroma	2.96533
001-103_T0_COL_LP_5p_N1__GCTGCTTTCGCTGATA-1	Stroma	4.34062
001-103_T0_COL_LP_5p_N1__ACGGGCTCAAGAGTCG-1	Stroma	1.25248
001-103_T0_COL_LP_5p_N1__TGACTTTCATCCGTGG-1	Stroma	3.49692
001-103_T0_COL_LP_5p_N1__GCGACCAAGCTTATCG-1	Stroma	2.14348
001-103_T0_COL_LP_5p_N1__ACTGCTCAGTCCATAC-1	Stroma	4.84988
001-103_T0_COL_LP_5p_N1__ATTGGTGGTGCCTGGT-1	Stroma	6.62647
001-103_T0_COL_LP_5p_N1__TCAGGATGTCTTTCAT-1	Stroma	5.90587
001-103_T0_COL_LP_5p_N1__ACGCCAGAGTGTCCAT-1	Stroma	6.23991
001-103_T0_COL_LP_5p_N1__TTGAACGGTCAGATAA-1	Stroma	0.853775
001-103_T0_COL_LP_5p_N1__CTCTGGTTCTTGAGAC-1	Stroma	15.7766
001-103_T0_COL_LP_5p_N1__GAAATGACAGTACACT-1	Stroma	4.18446
001-103_T0_COL_LP_5p_N1__GCATGATGTTACCGAT-1	Stroma	2.1609
001-103_T0_COL_LP_5p_N1__TGAGCATTCTACTCAT-1	Stroma	-0.325169
001-103_T0_COL_LP_5p_N1__TCTCTAATCAATAAGG-1	Stroma	6.34279
001-103_T0_COL_LP_5p_N1__CCTAGCTTCCATGCTC-1	Stroma	0.106458
001-103_T0_COL_LP_5p_N1__TCTTTCCTCAACGCTA-1	Stroma	1.63653
001-103_T0_COL_LP_5p_N1__ACGCCGACAATAACGA-1	Stroma	0.95057
001-103_T0_COL_LP_5p_N1__TCACAAGAGCAGATCG-1	Stroma	4.95562
001-103_T0_COL_LP_5p_N1__AAAGTAGAGCAGACTG-1	Stroma	5.63627
001-103_T0_COL_LP_5p_N1__ATCGAGTAGGATGGTC-1	Stroma	2.45292
001-103_T0_COL_LP_5p_N1__CCTAGCTTCCTATTCA-1	Stroma	1.78997
001-103_T0_COL_LP_5p_N1__GTACGTATCTCGCTTG-1	Stroma	5.86772
001-103_T0_COL_LP_5p_N1__GATCGTAAGCGATTCT-1	Stroma	3.03867
001-103_T0_COL_LP_5p_N1__ATCTGCCAGAAACCTA-1	Stroma	4.04805
001-103_T0_COL_LP_5p_N1__TTGAACGGTCGACTAT-1	Stroma	4.0017
001-103_T0_COL_LP_5p_N1__ACTATCTGTTTAGCTG-1	Stroma	5.39665
001-103_T0_COL_LP_5p_N1__CGCTATCTCCCTCTTT-1	Stroma	-0.229484
001-103_T0_COL_LP_5p_N1__TGAGCCGAGACAATAC-1	Stroma	2.47922
001-103_T0_COL_LP_5p_N1__TAGTTGGTCATGTCCC-1	Stroma	6.99069
001-103_T0_COL_LP_5p_N1__AACTTTCAGAAACCGC-1	Stroma	1.07813
001-103_T0_COL_LP_5p_N1__ATCACGATCCCAAGAT-1	Stroma	0.7299
001-103_T0_COL_LP_5p_N1__AGCTTGACAGTCACTA-1	Stroma	8.30742
001-103_T0_COL_LP_5p_N1__CACCACTAGCTTTGGT-1	Stroma	0.92278
001-103_T0_COL_LP_5p_N1__TTCGAAGAGTGCTGCC-1	Stroma	0.910136
001-103_T0_COL_LP_5p_N1__TTCGGTCGTAGCCTCG-1	Stroma	1.90518
001-103_T0_COL_LP_5p_N1__CTCGTACAGTAACCCT-1	Stroma	1.40268
001-103_T0_COL_LP_5p_N1__TGCCCATGTGTGTGCC-1	Stroma	4.23967
001-103_T0_COL_LP_5p_N1__GAATAAGAGCTAACAA-1	Stroma	2.01024
001-103_T0_COL_LP_5p_N1__GCGCAACTCTGTTGAG-1	Stroma	0.7395
001-103_T0_COL_LP_5p_N1__AGCTCCTGTGTGCGTC-1	Stroma	2.45957
001-103_T0_COL_LP_5p_N1__CCTCAGTTCCTATTCA-1	Stroma	0.403715
001-103_T0_COL_LP_5p_N1__CAAGATCCATACCATG-1	Stroma	5.16631
001-103_T0_COL_LP_5p_N1__ACTGAACAGTCGCCGT-1	Stroma	4.40205
001-103_T0_COL_LP_5p_N1__CTTGGCTGTCACTTCC-1	Stroma	6.36347
001-103_T0_COL_LP_5p_N1__GGGACCTTCAGCTCGG-1	Stroma	-0.767622
001-103_T0_COL_LP_5p_N1__CGCTTCATCGCATGAT-1	Stroma	2.61588
001-103_T0_COL_LP_5p_N1__CAAGGCCCATTACGAC-1	Stroma	8.48823
001-103_T0_COL_LP_5p_N1__AGAGCGAAGTAATCCC-1	Stroma	10.4984
001-103_T0_COL_LP_5p_N1__CACAAACTCCGTCAAA-1	Stroma	3.9622
001-103_T0_COL_LP_5p_N1__AGAATAGGTATATCCG-1	Stroma	-1.18716
001-103_T0_COL_LP_5p_N1__GACGCGTTCGCCGTGA-1	Stroma	1.35985
001-103_T0_COL_LP_5p_N1__AGAATAGAGGATGCGT-1	Stroma	5.50621
001-103_T0_COL_LP_5p_N1__ACATGGTGTACCGCTG-1	Stroma	3.05084
001-103_T0_COL_LP_5p_N1__GGGACCTCATGTCTCC-1	Stroma	-0.3393
001-103_T0_COL_LP_5p_N1__TTAACTCGTCTCTTTA-1	Stroma	5.12507
001-103_T0_COL_LP_5p_N1__CTCGGAGCAGTGAGTG-1	Stroma	-0.771255
001-103_T0_COL_LP_5p_N1__CCGTTCAAGTCAAGCG-1	Stroma	1.4338
001-103_T0_COL_LP_5p_N1__AGCGTCGCATAGGATA-1	Stroma	6.15217
001-103_T0_COL_LP_5p_N1__AAGACCTAGCGTGTCC-1	Stroma	5.52016
001-103_T0_COL_LP_5p_N1__CGCGGTATCCGAATGT-1	Stroma	6.9634
001-103_T0_COL_LP_5p_N1__ATGCGATAGGACACCA-1	Stroma	1.22443
001-103_T0_COL_LP_5p_N1__CGATGTAGTCTGCAAT-1	Stroma	4.71587
001-103_T0_COL_LP_5p_N1__CATTATCCATTGAGCT-1	Stroma	2.15543
001-103_T0_COL_LP_5p_N1__ACCTTTACATGCGCAC-1	Stroma	0.284578
001-103_T0_COL_LP_5p_N1__GGACATTTCTGGCGAC-1	Stroma	2.2336
001-103_T0_COL_LP_5p_N1__CCTTCGAGTAGAGGAA-1	Stroma	6.31335
001-103_T0_COL_LP_5p_N1__TGTTCCGAGCTAACAA-1	Stroma	1.99816
001-103_T0_COL_LP_5p_N1__CGACCTTAGTCCGTAT-1	Stroma	-0.497205
001-103_T0_COL_LP_5p_N1__TGAGAGGTCCTGTAGA-1	Stroma	5.26434
001-103_T0_COL_LP_5p_N1__CCGTGGAGTTCCAACA-1	Stroma	4.12268
001-103_T0_COL_LP_5p_N1__CTGCTGTAGAGACGAA-1	Stroma	2.39342
001-103_T0_COL_LP_5p_N1__AGACGTTTCAATCACG-1	Stroma	4.72502
001-103_T0_COL_LP_5p_N1__CGCTGGAGTCCCTACT-1	Stroma	3.51912
001-103_T0_COL_LP_5p_N1__TGCCAAACAGCAGTTT-1	Stroma	3.13741
001-103_T0_COL_LP_5p_N1__ACCGTAAGTACAGTGG-1	Stroma	2.15881
001-103_T0_COL_LP_5p_N1__GCTTGAATCAAAGTAG-1	Stroma	1.25531
001-103_T0_COL_LP_5p_N1__TCAGATGAGAGGGATA-1	Stroma	0.720451
001-103_T0_COL_LP_5p_N1__ACGGGTCTCGTTGACA-1	Stroma	0.244455
001-103_T0_COL_LP_5p_N1__CGTGTCTCAGCTTCGG-1	Stroma	3.31778
001-103_T0_COL_LP_5p_N1__ACGAGGAAGGCTAGCA-1	Stroma	4.6425
001-103_T0_COL_LP_5p_N1__CAAGTTGCAATCAGAA-1	Stroma	1.04349
001-103_T0_COL_LP_5p_N1__ACCAGTAAGTGTTAGA-1	Stroma	2.40826
001-103_T0_COL_LP_5p_N1__AACGTTGTCAATCTCT-1	Stroma	0.0971215
001-103_T0_COL_LP_5p_N1__CACAGGCTCTCACATT-1	Stroma	6.66571
001-103_T0_COL_LP_5p_N1__GCTTGAAAGGCGCTCT-1	Stroma	2.18798
001-103_T0_COL_LP_5p_N1__CATTCGCGTACCGGCT-1	Stroma	0.301052
001-103_T0_COL_LP_5p_N1__TCCACACAGGTGTTAA-1	Stroma	2.94096
001-103_T0_COL_LP_5p_N1__TTCTCAACAAGAGTCG-1	Stroma	0.886084
001-103_T0_COL_LP_5p_N1__CGAGCCAGTTACCAGT-1	Stroma	2.82089
001-103_T0_COL_LP_5p_N1__CCCTCCTAGTACATGA-1	Stroma	2.15214
001-103_T0_COL_LP_5p_N1__GTTCTCGCAAACCTAC-1	Stroma	5.36769
001-103_T0_COL_LP_5p_N1__GGACAAGGTTGAGGTG-1	Stroma	2.02768
001-103_T0_COL_LP_5p_N1__GTAGTCAAGGGATCTG-1	Stroma	-0.724441
001-103_T0_COL_LP_5p_N1__AAGCCGCCAAGCCCAC-1	Stroma	2.94403
001-103_T0_COL_LP_5p_N1__GTACTTTGTCCGTCAG-1	Stroma	2.00414
001-103_T0_COL_LP_5p_N1__GCTGGGTGTACAGTGG-1	Stroma	3.41496
001-103_T0_COL_LP_5p_N1__TGGCCAGAGGGCTTGA-1	Stroma	3.88993
001-103_T0_COL_LP_5p_N1__TCGAGGCCATACAGCT-1	Stroma	2.40935
001-103_T0_COL_LP_5p_N1__CCTCTGAGTCTGGAGA-1	Stroma	8.46861
001-103_T0_COL_LP_5p_N1__TGCTGCTCAGATGGCA-1	Stroma	0.187772
001-103_T0_COL_LP_5p_N1__CGTCTACGTTGCGCAC-1	Stroma	1.58427
001-103_T0_COL_LP_5p_N1__AGGCCGTGTTCCATGA-1	Stroma	10.671
001-103_T0_COL_LP_5p_N1__AGAGCGAGTCTTGCGG-1	Stroma	3.6212
001-103_T0_COL_LP_5p_N1__GAAATGAAGCAGCGTA-1	Stroma	2.59479
001-103_T0_COL_LP_5p_N1__CGTCACTAGACCGGAT-1	Stroma	3.00726
001-103_T0_COL_LP_5p_N1__CTCACACTCTTGGGTA-1	Stroma	0.975729
001-103_T0_COL_LP_5p_N1__ATGAGGGTCGGATGGA-1	Stroma	3.38088
001-103_T0_COL_LP_5p_N1__AGTTGGTAGTGCGTGA-1	Stroma	3.76024
001-103_T0_COL_LP_5p_N1__TATGCCCCAACTGGCC-1	Stroma	1.26839
001-103_T0_COL_LP_5p_N1__GTGCAGCCACAGCGTC-1	Stroma	1.76154
001-103_T0_COL_LP_5p_N1__ATTCTACCACTATCTT-1	Stroma	2.78244
001-103_T0_COL_LP_5p_N1__GTAACGTCAGCCAATT-1	Stroma	-0.3955
001-103_T0_COL_LP_5p_N1__CCCAATCGTGACTCAT-1	Stroma	6.24621
001-103_T0_COL_LP_5p_N1__GAACGGACACATTAGC-1	Stroma	4.54982
001-103_T0_COL_LP_5p_N1__GCGACCACAAGTCATC-1	Stroma	2.42123
001-103_T0_COL_LP_5p_N1__CTTGGCTTCCAGGGCT-1	Stroma	2.559
001-103_T0_COL_LP_5p_N1__AAGACCTTCTTGTCAT-1	Stroma	1.12288
001-103_T0_COL_LP_5p_N1__GTTCTCGAGTCAAGCG-1	Stroma	2.20284
001-103_T0_COL_LP_5p_N1__TATCAGGCATAGACTC-1	Stroma	1.57528
001-103_T0_COL_LP_5p_N1__TCCCGATGTGCGATAG-1	Stroma	0.579683
001-103_T0_COL_LP_5p_N1__ATAACGCTCAGAGACG-1	Stroma	1.7641
001-103_T0_COL_LP_5p_N1__AAACGGGTCCACTCCA-1	Stroma	6.49258
001-103_T0_COL_LP_5p_N1__CTGCTGTGTCGAATCT-1	Stroma	4.80724
001-103_T0_COL_LP_5p_N1__GTAACTGTCTTGCAAG-1	Stroma	3.93594
001-103_T0_COL_LP_5p_N1__TAGAGCTCACAGATTC-1	Stroma	5.54005
001-103_T0_COL_LP_5p_N1__TCTTCGGTCAGAGGTG-1	Stroma	4.57308
001-103_T0_COL_LP_5p_N1__ACTTGTTGTTACTGAC-1	Stroma	1.92025
001-103_T0_COL_LP_5p_N1__AACGTTGGTGTTTGTG-1	Stroma	1.01003
001-103_T0_COL_LP_5p_N1__CACATAGCAAGCCTAT-1	Stroma	-0.113698
001-103_T0_COL_LP_5p_N1__TCGCGAGGTTGAGTTC-1	Stroma	4.76165
001-103_T0_COL_LP_5p_N1__GTTACAGCACGGACAA-1	Stroma	0.131084
001-103_T0_COL_LP_5p_N1__AAATGCCAGTGAACAT-1	Stroma	3.73498
001-103_T0_COL_LP_5p_N1__TTGCCGTGTGTTCTTT-1	Stroma	1.5057
001-103_T0_COL_LP_5p_N1__CAGCCGATCAGCATGT-1	Stroma	2.09667
001-103_T0_COL_LP_5p_N1__TGCTACCTCAAGGTAA-1	Stroma	4.99229
001-103_T0_COL_LP_5p_N1__CTAACTTAGAACTGTA-1	Stroma	2.9301
001-103_T0_COL_LP_5p_N1__TTGCGTCGTCTCCATC-1	Stroma	1.83508
001-103_T0_COL_LP_5p_N1__TACTTGTGTGGCGAAT-1	Stroma	4.25197
001-103_T0_COL_LP_5p_N1__TACTTACCAGCGTTCG-1	Stroma	4.39436
001-103_T0_COL_LP_5p_N1__CAGGTGCAGTGGGATC-1	Stroma	1.9514
001-103_T0_COL_LP_5p_N1__TCAACGACAAGCTGTT-1	Stroma	1.61405
001-103_T0_COL_LP_5p_N1__AGCAGCCGTTATGTGC-1	Stroma	1.43873
001-103_T0_COL_LP_5p_N1__ACGAGCCCAAAGGCGT-1	Stroma	1.4232
001-103_T0_COL_LP_5p_N1__GACGTTATCGAGCCCA-1	Stroma	0.190447
001-103_T0_COL_LP_5p_N1__ACAGCCGTCCAGATCA-1	Stroma	0.441973
001-103_T0_COL_LP_5p_N1__CGGACTGTCTCAAACG-1	Stroma	1.27003
001-103_T0_COL_LP_5p_N1__CCTAGCTAGACTGTAA-1	Stroma	0.463828
001-103_T0_COL_LP_5p_N1__CGCTATCCACAACGCC-1	Stroma	3.40542
001-103_T0_COL_LP_5p_N1__CAGCATATCGGAAATA-1	Stroma	-0.990455
001-103_T0_COL_LP_5p_N1__TGACAACGTTCGTCTC-1	Stroma	6.85015
001-103_T0_COL_LP_5p_N1__ACCTTTACACGGTAGA-1	Stroma	2.88945
001-103_T0_COL_LP_5p_N1__TGGGCGTGTTCCGGCA-1	Stroma	1.38493
001-103_T0_COL_LP_5p_N1__ACTGATGCAGGAATCG-1	Stroma	-0.386477
001-103_T0_COL_LP_5p_N1__TCTATTGCAACGCACC-1	Stroma	0.386667
001-103_T0_COL_LP_5p_N1__CGATGGCAGTAGGTGC-1	Stroma	2.74794
001-103_T0_COL_LP_5p_N1__CTGTTTATCTCAAGTG-1	Stroma	0.717029
001-103_T0_COL_LP_5p_N1__TTCTACAGTAGCCTCG-1	Stroma	1.5016
001-103_T0_COL_LP_5p_N1__TAGACCAGTAAAGGAG-1	Stroma	3.96872
001-103_T0_COL_LP_5p_N1__CACAGTAGTCAGCTAT-1	Stroma	2.96603
001-103_T0_COL_LP_5p_N1__TTTGTCATCTCATTCA-1	Stroma	1.53906
001-103_T0_COL_LP_5p_N1__GCACATACAGCCTTGG-1	Stroma	5.29478
001-103_T0_COL_LP_5p_N1__TATCTCATCGGCGGTT-1	Stroma	0.478378
001-103_T0_COL_LP_5p_N1__CAGCATATCGTTTGCC-1	Stroma	0.832198
001-103_T0_COL_LP_5p_N1__GCAGTTATCCACGCAG-1	Stroma	1.4997
001-103_T0_COL_LP_5p_N1__CATCAGACATGATCCA-1	Stroma	4.62808
001-103_T0_COL_LP_5p_N1__TTTGTCAAGGCTAGAC-1	Stroma	4.87741
001-103_T0_COL_LP_5p_N1__AGCAGCCCATGTCTCC-1	Stroma	1.86056
001-103_T0_COL_LP_5p_N1__TGCGTGGGTCAAACTC-1	Stroma	1.97846
001-103_T0_COL_LP_5p_N1__GAATAAGCAAAGTCAA-1	Stroma	1.08734
001-103_T0_COL_LP_5p_N1__CTACACCCATGCTGGC-1	Stroma	3.1164
001-103_T0_COL_LP_5p_N1__GACAGAGTCTCCTATA-1	Stroma	2.32293
001-103_T0_COL_LP_5p_N1__GGCGTGTAGTGGCACA-1	Stroma	3.2859
001-103_T0_COL_LP_5p_N1__TCTATTGTCTACTTAC-1	Stroma	2.62568
001-103_T0_COL_LP_5p_N1__TCCCGATAGAAACCTA-1	Stroma	1.1242
001-103_T0_COL_LP_5p_N1__TGGTTAGGTGTGACCC-1	Stroma	2.43724
001-103_T0_COL_LP_5p_N1__TCTGAGATCGCAAGCC-1	Stroma	2.48179
001-103_T0_COL_LP_5p_N1__GTGAAGGAGCGGCTTC-1	Stroma	0.728316
001-103_T0_COL_LP_5p_N1__GGCCGATTCTTCTGGC-1	Stroma	1.75048
001-103_T0_COL_LP_5p_N1__ACCGTAATCCTGCAGG-1	Stroma	0.865319
001-103_T0_COL_LP_5p_N1__GCATGATAGAGCTGCA-1	Stroma	1.05132
001-103_T0_COL_LP_5p_N1__GGATGTTCACGGTGTC-1	Stroma	1.87393
001-103_T0_COL_LP_5p_N1__TTCGAAGGTAGGACAC-1	Stroma	3.20184
001-103_T0_COL_LP_5p_N1__AAAGATGCAGATCGGA-1	Stroma	0.0862568
001-103_T0_COL_LP_5p_N1__GGGAATGGTCTGGAGA-1	Stroma	0.142702
001-103_T0_COL_LP_5p_N1__TGGGCGTAGTCGTACT-1	Stroma	0.770819
001-103_T0_COL_LP_5p_N1__TTGAACGCAGATGAGC-1	Stroma	2.521
001-103_T0_COL_LP_5p_N1__CCACTACAGTCGTTTG-1	Stroma	-0.118984
001-103_T0_COL_LP_5p_N1__TGCGGGTGTGCTCTTC-1	Stroma	1.33259
001-103_T0_COL_LP_5p_N1__GTGCAGCTCCTAGTGA-1	Stroma	7.45664
001-103_T0_COL_LP_5p_N1__GCATGCGTCCACGACG-1	Stroma	-0.0871585
001-103_T0_COL_LP_5p_N1__TGATTTCTCGGATGGA-1	Stroma	2.23492
001-103_T0_COL_LP_5p_N1__GGGACCTTCAGTCAGT-1	Stroma	-0.0680829
001-103_T0_COL_LP_5p_N1__ATAGACCGTCCTCCAT-1	Stroma	3.15467
001-103_T0_COL_LP_5p_N1__TCGCGAGCAGTTCCCT-1	Stroma	0.0556514
001-103_T0_COL_LP_5p_N1__GGCTGGTCAAGCTGTT-1	Stroma	-0.0991902
001-103_T0_COL_LP_5p_N1__CCGTTCAAGCGTTCCG-1	Stroma	0.473503
001-103_T0_COL_LP_5p_N1__TTATGCTGTGATGCCC-1	Stroma	4.87521
001-103_T0_COL_LP_5p_N1__TCGGGACTCATTGCGA-1	Stroma	2.31331
001-103_T0_COL_LP_5p_N1__TCATTTGGTTCGGGCT-1	Stroma	0.172749
001-103_T0_COL_LP_5p_N1__ACAGCTACAGGTCGTC-1	Stroma	2.88504
001-103_T0_COL_LP_5p_N1__CAGCTAACATGTCTCC-1	Stroma	2.64759
001-103_T0_COL_LP_5p_N1__CATATTCCAGTAACGG-1	Stroma	2.11601
001-103_T0_COL_LP_5p_N1__CCCATACGTAAGAGAG-1	Stroma	2.05258
001-103_T0_COL_LP_5p_N1__TCTCTAAAGCGTCTAT-1	Stroma	-1.14668
001-103_T0_COL_LP_5p_N1__AGGGTGAAGCGCTTAT-1	Stroma	0.0905811
001-103_T0_COL_LP_5p_N1__CGGACTGCAGTAAGCG-1	Stroma	0.392069
001-103_T0_COL_LP_5p_N1__GTCCTCAGTTGATTGC-1	Stroma	0.990607
001-103_T0_COL_LP_5p_N1__GTTTCTATCACGCATA-1	Stroma	2.41478
001-103_T0_COL_LP_5p_N1__CAGCTGGCATGGTCAT-1	Stroma	-0.142936
001-103_T0_COL_LP_5p_N1__CATGACAGTTATCACG-1	Stroma	0.776595
001-103_T0_COL_LP_5p_N1__CCCTCCTCATCACCCT-1	Stroma	3.28516
001-103_T0_COL_LP_5p_N1__AAACCTGAGGGCTCTC-1	Stroma	5.52291
001-103_T0_COL_LP_5p_N1__AAGGCAGCATCTCCCA-1	Stroma	1.19609
001-103_T0_COL_LP_5p_N1__TTCGAAGTCAATCTCT-1	Stroma	-0.0862215
001-103_T0_COL_LP_5p_N1__TGCCCATCACTATCTT-1	Stroma	0.511437
001-103_T0_COL_LP_5p_N1__GCAAACTCACAACGTT-1	Stroma	-0.388806
001-103_T0_COL_LP_5p_N1__AGCGTCGGTGTAATGA-1	Stroma	1.86444
001-103_T0_COL_LP_5p_N1__AAGGAGCAGTCATGCT-1	Stroma	1.02261
001-103_T0_COL_LP_5p_N1__TGCCCTAGTCGCGTGT-1	Stroma	1.49331
001-103_T0_COL_LP_5p_N1__CTCGAAAAGTACGCGA-1	Stroma	-0.332415
001-103_T0_COL_LP_5p_N1__GGAATAAAGCGATATA-1	Stroma	1.26093
001-103_T0_COL_LP_5p_N1__GCTCCTAGTCCCGACA-1	Stroma	-0.920092
001-103_T0_COL_LP_5p_N1__GCAGCCAAGTAATCCC-1	Stroma	1.14699
001-103_T0_COL_LP_5p_N1__CGGGTCACAATCTGCA-1	Stroma	3.91779
001-103_T0_COL_LP_5p_N1__ACAGCTAAGCCACGCT-1	Stroma	-0.279931
001-103_T0_COL_LP_5p_N1__CGTCAGGGTCCTCCAT-1	Stroma	1.78749
001-103_T0_COL_LP_5p_N1__TGGTTAGCACCGATAT-1	Stroma	0.102451
001-103_T0_COL_LP_5p_N1__AACTGGTGTCCGAGTC-1	Stroma	0.382404
001-103_T0_COL_LP_5p_N1__GACAGAGGTTCACGGC-1	Stroma	0.272098
003-001_T0_COL_LP_5p_N1__TCGTACCTCGCCAGCA-1	Stroma	3.22116
003-001_T0_COL_LP_5p_N1__TACAGTGAGACAGACC-1	Stroma	3.42395
003-001_T0_COL_LP_5p_N1__ATTCTACAGAAGGGTA-1	Stroma	3.96604
003-001_T0_COL_LP_5p_N1__ACGGAGAAGCGTCAAG-1	Stroma	2.71658
003-001_T0_COL_LP_5p_N1__GTCTTCGCAACTGGCC-1	Stroma	2.31416
003-001_T0_COL_LP_5p_N1__AACTCCCAGCCCAATT-1	Stroma	0.715248
003-001_T0_COL_LP_5p_N1__TTTGGTTAGCAACGGT-1	Stroma	-0.491872
003-001_T0_COL_LP_5p_N1__ACGGGCTAGTGAATTG-1	Stroma	2.75423
003-001_T0_COL_LP_5p_N1__GTACTTTCAGACTCGC-1	Stroma	3.40893
003-001_T0_COL_LP_5p_N1__TCAGGATGTGAAGGCT-1	Stroma	3.71773
003-001_T0_COL_LP_5p_N1__GTAGTCAGTCGTCTTC-1	Stroma	2.49933
003-001_T0_COL_LP_5p_N1__CAGCCGACACATTCGA-1	Stroma	1.9842
003-001_T0_COL_LP_5p_N1__CTAACTTCATTGAGCT-1	Stroma	4.13269
003-001_T0_COL_LP_5p_N1__TAAGTGCCAGATGAGC-1	Stroma	2.0363
003-001_T0_COL_LP_5p_N1__CAGAATCAGGTAGCTG-1	Stroma	2.593
003-001_T0_COL_LP_5p_N1__GCACTCTAGTTCGCAT-1	Stroma	3.13924
003-001_T0_COL_LP_5p_N1__AACCATGGTCTGATCA-1	Stroma	3.30575
003-001_T0_COL_LP_5p_N1__GGATTACAGACGCACA-1	Stroma	3.39809
003-001_T0_COL_LP_5p_N1__CACCTTGAGAGACGAA-1	Stroma	1.92037
003-001_T0_COL_LP_5p_N1__TACCTATCAACCGCCA-1	Stroma	0.45849
003-001_T0_COL_LP_5p_N1__GAATAAGTCCTAAGTG-1	Stroma	2.9432
003-001_T0_COL_LP_5p_N1__TGACTAGTCTGACCTC-1	Stroma	2.23253
003-001_T0_COL_LP_5p_N1__TAAGCGTGTCTAGTCA-1	Stroma	1.86822
003-001_T0_COL_LP_5p_N1__ACTGCTCTCGGAATCT-1	Stroma	0.926707
003-001_T0_COL_LP_5p_N1__CACATAGGTGCAGACA-1	Stroma	4.24069
003-001_T0_COL_LP_5p_N1__TACAGTGCAGCGAACA-1	Stroma	0.134388
003-001_T0_COL_LP_5p_N1__GACTGCGTCTAAGCCA-1	Stroma	3.14567
003-001_T0_COL_LP_5p_N1__TTCTTAGCAGGGATTG-1	Stroma	0.41854
003-001_T0_COL_LP_5p_N1__CGTGTCTCAGACGCAA-1	Stroma	5.61754
003-001_T0_COL_LP_5p_N1__GATCGCGCACTCAGGC-1	Stroma	3.60749
003-001_T0_COL_LP_5p_N1__CTAAGACTCCAACCAA-1	Stroma	1.19998
003-001_T0_COL_LP_5p_N1__ATGCGATAGAAACCTA-1	Stroma	0.255925
003-001_T0_COL_LP_5p_N1__CATCAGACAGTATGCT-1	Stroma	2.06335
003-001_T0_COL_LP_5p_N1__GTATCTTAGTGGTAGC-1	Stroma	1.08689
003-001_T0_COL_LP_5p_N1__TGCGCAGGTACTCAAC-1	Stroma	1.5613
003-001_T0_COL_LP_5p_N1__GAATGAAAGGACTGGT-1	Stroma	2.18367
003-001_T0_COL_LP_5p_N1__TGAGCCGCAAGACACG-1	Stroma	0.845788
003-001_T0_COL_LP_5p_N1__GTGCTTCCAGGTCCAC-1	Stroma	1.95886
003-001_T0_COL_LP_5p_N1__GTGTGCGAGTGTGAAT-1	Stroma	0.594748
003-001_T0_COL_LP_5p_N1__ATCTACTAGTGGGATC-1	Stroma	4.28786
003-001_T0_COL_LP_5p_N1__CCGGGATTCATGTAGC-1	Stroma	-0.466745
003-001_T0_COL_LP_5p_N1__GGATTACTCAGATAAG-1	Stroma	4.81639
003-001_T0_COL_LP_5p_N1__CGGACACGTCCGAGTC-1	Stroma	1.56387
003-001_T0_COL_LP_5p_N1__TTTACTGCAGATGAGC-1	Stroma	0.236318
003-001_T0_COL_LP_5p_N1__AGAGCGAAGTAGGTGC-1	Stroma	1.43342
003-001_T0_COL_LP_5p_N1__CATATGGGTCGTTGTA-1	Stroma	-0.792256
003-001_T0_COL_LP_5p_N1__TGCACCTAGTATTGGA-1	Stroma	0.45082
003-001_T0_COL_LP_5p_N1__CTTTGCGAGCTATGCT-1	Stroma	0.604134
003-001_T0_COL_LP_5p_N1__TGATTTCTCTTCGGTC-1	Stroma	1.3277
003-001_T0_COL_LP_5p_N1__GTTCATTCATCACAAC-1	Stroma	2.43417
003-001_T0_COL_LP_5p_N1__ATTCTACAGCAACGGT-1	Stroma	0.806999
003-001_T0_COL_LP_5p_N1__TGCCAAAGTGGCTCCA-1	Stroma	-0.248971
003-001_T0_COL_LP_5p_N1__ACGAGCCCACATCTTT-1	Stroma	1.70834
003-001_T0_COL_LP_5p_N1__GTTCGGGTCAAAGACA-1	Stroma	0.617152
003-001_T0_COL_LP_5p_N1__AGCGTATGTTAAGACA-1	Stroma	1.61486
003-001_T0_COL_LP_5p_N1__TCTGAGAGTTCATGGT-1	Stroma	-0.662447
003-001_T0_COL_LP_5p_N1__AACTTTCGTCTCTCTG-1	Stroma	1.12573
003-001_T0_COL_LP_5p_N1__ATTATCCGTGAGTGAC-1	Stroma	0.0870866
003-001_T0_COL_LP_5p_N1__CGGACGTAGGATGTAT-1	Stroma	-0.825615
003-001_T0_COL_LP_5p_N1__CGTCAGGCATTCTCAT-1	Stroma	1.69091
003-001_T0_COL_LP_5p_N1__CTCTACGTCGTCGTTC-1	Stroma	2.58076
003-001_T0_COL_LP_5p_N1__CATTCGCGTTACAGAA-1	Stroma	1.07468
003-001_T0_COL_LP_5p_N1__CACTCCAGTTCAGCGC-1	Stroma	-0.0999767
003-001_T0_COL_LP_5p_N1__CGAATGTAGTGGTCCC-1	Stroma	10.9064
003-001_T0_COL_LP_5p_N1__ACACCGGGTTATGCGT-1	Stroma	1.99014
003-001_T0_COL_LP_5p_N1__AGAGCGATCCTGCTTG-1	Stroma	0.680146
003-001_T0_COL_LP_5p_N1__CATGACAGTCAATACC-1	Stroma	3.82823
003-001_T0_COL_LP_5p_N1__AGCGTCGCATGGATGG-1	Stroma	0.742936
003-002_T0_COL_LP_5p_N1__AGTAGTCCATGGAATA-1	Stroma	0.689741
003-002_T0_COL_LP_5p_N1__AAAGATGAGAGCTTCT-1	Stroma	0.173883
003-002_T0_COL_LP_5p_N1__TAAGTGCAGCTTCGCG-1	Stroma	1.27523
003-002_T0_COL_LP_5p_N1__GACACGCAGTGTTGAA-1	Stroma	0.310923
003-002_T0_COL_LP_5p_N1__ACTATCTAGCAGGCTA-1	Stroma	1.052
003-002_T0_COL_LP_5p_N1__AAACGGGCACCGCTAG-1	Stroma	1.24267
003-002_T0_COL_LP_5p_N1__GCTGCTTCACCGAAAG-1	Stroma	0.803715
003-002_T0_COL_LP_5p_N1__AGCGGTCCAGGAATGC-1	Stroma	-0.0436945
003-002_T0_COL_LP_5p_N1__CCCAGTTTCATTTGGG-1	Stroma	3.22861
003-002_T0_COL_LP_5p_N1__TGACGGCAGGATGCGT-1	Stroma	1.55392
003-002_T0_COL_LP_5p_N1__AGCCTAAGTCCGCTGA-1	Stroma	0.949396
003-002_T0_COL_LP_5p_N1__CACAAACGTGGGTATG-1	Stroma	-0.675554
003-002_T0_COL_LP_5p_N1__TGTGGTATCTACTCAT-1	Stroma	1.50343
003-002_T0_COL_LP_5p_N1__AGAGCGAGTTAAGATG-1	Stroma	-0.0249877
003-002_T0_COL_LP_5p_N1__AAGGAGCGTGCCTTGG-1	Stroma	-0.24004
003-002_T0_COL_LP_5p_N1__GTGGGTCCACATAACC-1	Stroma	1.60492
003-002_T0_COL_LP_5p_N1__CGAGAAGGTCGTGGCT-1	Stroma	-0.401345
003-002_T0_COL_LP_5p_N1__GATTCAGCAATAGCGG-1	Stroma	-0.511695
003-002_T0_COL_LP_5p_N1__GATCAGTTCCAAGCCG-1	Stroma	2.49284
003-002_T0_COL_LP_5p_N1__ATCCACCCATTGTGCA-1	Stroma	1.52394
003-002_T0_COL_LP_5p_N1__CCCAGTTCATGCCTAA-1	Stroma	0.280985
003-004_T0_COL_LP_5p_N1__CGATTGAGTAAGTGTA-1	Stroma	8.60469
003-004_T0_COL_LP_5p_N1__GCCTCTACAAACGCGA-1	Stroma	-0.344703
003-004_T0_COL_LP_5p_N1__TGATTTCCACGGATAG-1	Stroma	0.479676
003-004_T0_COL_LP_5p_N1__TGGCGCACAGTGAGTG-1	Stroma	0.902672
003-004_T0_COL_LP_5p_N1__ACAGCCGGTGGGTATG-1	Stroma	2.93091
003-004_T0_COL_LP_5p_N1__AAGTCTGCACTATCTT-1	Stroma	1.42879
003-004_T0_COL_LP_5p_N1__GGACAGAAGGAGTCTG-1	Stroma	4.17818
003-004_T0_COL_LP_5p_N1__AAGTCTGAGCTTTGGT-1	Stroma	4.11686
003-004_T0_COL_LP_5p_N1__ACGGGCTCACTGTTAG-1	Stroma	3.57034
003-004_T0_COL_LP_5p_N1__CGCCAAGTCACCTTAT-1	Stroma	1.70958
003-004_T0_COL_LP_5p_N1__AGGTCATAGTGTACCT-1	Stroma	2.36089
003-004_T0_COL_LP_5p_N1__TCTGGAATCCAGGGCT-1	Stroma	2.22327
003-004_T0_COL_LP_5p_N1__TGGCGCACAGGGTATG-1	Stroma	3.68144
003-004_T0_COL_LP_5p_N1__CACATTTTCACTTCAT-1	Stroma	-1.09845
003-004_T0_COL_LP_5p_N1__CAGCCGATCCGAAGAG-1	Stroma	1.73678
003-004_T0_COL_LP_5p_N1__AAGGTTCCAGCGTTCG-1	Stroma	3.1416
003-004_T0_COL_LP_5p_N1__GAATGAATCGCAAGCC-1	Stroma	1.16951
003-004_T0_COL_LP_5p_N1__CATTATCTCAATACCG-1	Stroma	2.87524
003-004_T0_COL_LP_5p_N1__AGATCTGGTCAATGTC-1	Stroma	-0.332565
003-004_T0_COL_LP_5p_N1__CATATTCTCCGAATGT-1	Stroma	0.0607242
003-004_T0_COL_LP_5p_N1__GAATAAGGTTGAGTTC-1	Stroma	0.421516
003-004_T0_COL_LP_5p_N1__AGAATAGTCTATCCTA-1	Stroma	0.684453
003-004_T0_COL_LP_5p_N1__GGTGTTACAGCTATTG-1	Stroma	-0.106926
003-005_T0_COL_LP_5p_N1__GGACAGAGTTACGCGC-1	Stroma	2.32271
003-005_T0_COL_LP_5p_N1__GACCTGGGTCATGCAT-1	Stroma	0.659892
003-005_T0_COL_LP_5p_N1__CCTCTGATCTCTAAGG-1	Stroma	0.45444
003-005_T0_COL_LP_5p_N1__CTGTGCTCAGCATGAG-1	Stroma	0.530573
003-005_T0_COL_LP_5p_N1__CACATAGTCCGCATAA-1	Stroma	1.86941
003-005_T0_COL_LP_5p_N1__AGATTGCCATAGGATA-1	Stroma	0.361041
003-005_T0_COL_LP_5p_N1__GACGGCTCATATACCG-1	Stroma	0.822378
003-005_T0_COL_LP_5p_N1__GCGGGTTCAATCACAC-1	Stroma	1.39389
003-005_T0_COL_LP_5p_N1__CTGTTTATCAGTTCGA-1	Stroma	0.0694779
003-005_T0_COL_LP_5p_N1__AGCTCTCTCTTGCCGT-1	Stroma	0.518133
003-005_T0_COL_LP_5p_N1__CAAGGCCAGCCTATGT-1	Stroma	-0.0497793
003-005_T0_COL_LP_5p_N1__TAAACCGTCCGCGGTA-1	Stroma	1.82839
003-005_T0_COL_LP_5p_N1__CTCTACGTCCACGAAT-1	Stroma	1.42061
003-005_T0_COL_LP_5p_N1__TGAGAGGCATAGTAAG-1	Stroma	0.292463
003-005_T0_COL_LP_5p_N1__GCATACATCCCACTTG-1	Stroma	2.05782
003-005_T0_COL_LP_5p_N1__GGACAAGCAGCAGTTT-1	Stroma	-0.606944
003-005_T0_COL_LP_5p_N1__CGGCTAGAGAACTGTA-1	Stroma	2.22436
003-005_T0_COL_LP_5p_N1__GCGGGTTAGAGGTTAT-1	Stroma	2.73587
003-005_T0_COL_LP_5p_N1__CCCTCCTTCCCTTGCA-1	Stroma	2.19209
003-005_T0_COL_LP_5p_N1__ACGTCAATCCAATGGT-1	Stroma	2.03532
003-005_T0_COL_LP_5p_N1__TTCTCAAGTCTTGATG-1	Stroma	1.37901
003-005_T0_COL_LP_5p_N1__ATCCGAAGTAGAAAGG-1	Stroma	0.216289
003-005_T0_COL_LP_5p_N1__AGCATACGTTCAACCA-1	Stroma	0.285408
003-005_T0_COL_LP_5p_N1__CGCTGGACACTTAACG-1	Stroma	0.290566
003-005_T0_COL_LP_5p_N1__ATGAGGGAGATCCGAG-1	Stroma	5.36522
003-005_T0_COL_LP_5p_N1__GTTACAGAGAGTAAGG-1	Stroma	1.9822
003-005_T0_COL_LP_5p_N1__GTAACGTAGTCACGCC-1	Stroma	1.03459
003-005_T0_COL_LP_5p_N1__TGCGTGGAGATGCCAG-1	Stroma	0.809933
003-005_T0_COL_LP_5p_N1__TTGAACGCAGCCTTTC-1	Stroma	2.1069
003-005_T0_COL_LP_5p_N1__GAAATGAGTACCGCTG-1	Stroma	0.735847
003-005_T0_COL_LP_5p_N1__CCTTACGTCTGGTTCC-1	Stroma	1.56484
003-005_T0_COL_LP_5p_N1__TACGGATAGACTAGAT-1	Stroma	-0.490237
003-005_T0_COL_LP_5p_N1__TGGACGCGTCATCGGC-1	Stroma	0.734157
003-005_T0_COL_LP_5p_N1__CCGGGATAGATGGCGT-1	Stroma	6.97849
003-005_T0_COL_LP_5p_N1__GATCAGTTCAACACAC-1	Stroma	3.7794
003-005_T0_COL_LP_5p_N1__GAATAAGTCGGCGGTT-1	Stroma	0.732986
003-005_T0_COL_LP_5p_N1__CCTAGCTTCCAGAAGG-1	Stroma	0.358616
003-005_T0_COL_LP_5p_N1__CTTTGCGCAGTTAACC-1	Stroma	1.62607
003-005_T0_COL_LP_5p_N1__GCCAAATGTCTCCACT-1	Stroma	1.3728
003-005_T0_COL_LP_5p_N1__CCAGCGACATGCCTTC-1	Stroma	7.89047
003-005_T0_COL_LP_5p_N1__TAAGAGAAGGACAGAA-1	Stroma	4.5052
003-005_T0_COL_LP_5p_N1__GCATGTATCTCGAGTA-1	Stroma	1.52406
003-005_T0_COL_LP_5p_N1__AGTCTTTCAGTCTTCC-1	Stroma	2.26795
003-005_T0_COL_LP_5p_N1__CGGAGCTTCCATGAAC-1	Stroma	-0.176192
003-005_T0_COL_LP_5p_N1__ATTGGACGTCAGTGGA-1	Stroma	2.23584
003-005_T0_COL_LP_5p_N1__CAGATCAAGGCATGTG-1	Stroma	1.56575
003-005_T0_COL_LP_5p_N1__CTGTGCTTCTTTAGGG-1	Stroma	-0.566072
003-005_T0_COL_LP_5p_N1__AGCCTAAAGAAAGTGG-1	Stroma	1.38914
003-005_T0_COL_LP_5p_N1__CCCTCCTAGGTGCACA-1	Stroma	0.382218
003-005_T0_COL_LP_5p_N1__TTGCCGTAGTAGGCCA-1	Stroma	0.31767
003-005_T0_COL_LP_5p_N1__GTATTCTCACGCTTTC-1	Stroma	-0.339341
003-005_T0_COL_LP_5p_N1__GGACATTAGTCAATAG-1	Stroma	1.45348
003-005_T0_COL_LP_5p_N1__AGCGGTCCATGCATGT-1	Stroma	0.372949
003-005_T0_COL_LP_5p_N1__CGTCAGGCAGATCCAT-1	Stroma	1.48827
003-005_T0_COL_LP_5p_N1__TCAGATGCAGAGCCAA-1	Stroma	0.795495
003-005_T0_COL_LP_5p_N1__CGCTATCGTTCCACGG-1	Stroma	-0.464514
003-005_T0_COL_LP_5p_N1__GTTACAGTCGGTCCGA-1	Stroma	-0.520783
003-005_T0_COL_LP_5p_N1__AGCAGCCGTCGGCACT-1	Stroma	1.07042
003-005_T0_COL_LP_5p_N1__GTCACAACAGTATGCT-1	Stroma	1.34256
003-005_T0_COL_LP_5p_N1__ATAAGAGAGTTCCACA-1	Stroma	-0.173666
003-005_T0_COL_LP_5p_N1__GCAGTTACATTCTCAT-1	Stroma	1.25852
003-005_T0_COL_LP_5p_N1__CCGTGGAGTATAGGGC-1	Stroma	0.548847
003-005_T0_COL_LP_5p_N1__AGCGTATGTACCCAAT-1	Stroma	1.53308
003-005_T0_COL_LP_5p_N1__TCTTTCCTCGAGCCCA-1	Stroma	1.75283
003-005_T0_COL_LP_5p_N1__AACACGTGTTACGTCA-1	Stroma	0.334538
003-005_T0_COL_LP_5p_N1__GTACTCCGTACTCGCG-1	Stroma	0.996284
003-005_T0_COL_LP_5p_N1__GCACATAGTAATCACC-1	Stroma	1.08315
003-005_T0_COL_LP_5p_N1__TTAACTCCATGTCCTC-1	Stroma	2.2276
003-005_T0_COL_LP_5p_N1__CCATTCGCATACTCTT-1	Stroma	4.54296
003-005_T0_COL_LP_5p_N1__CTAAGACGTCGCGAAA-1	Stroma	-0.11608
003-005_T0_COL_LP_5p_N1__ATTCTACGTTCACCTC-1	Stroma	-0.186138
003-005_T0_COL_LP_5p_N1__TCTTTCCAGCTACCGC-1	Stroma	-0.0908274
003-005_T0_COL_LP_5p_N1__CAGCAGCAGTGGGATC-1	Stroma	-0.0993988
003-005_T0_COL_LP_5p_N1__CTGAAGTAGGGTTTCT-1	Stroma	-0.818937
003-005_T0_COL_LP_5p_N1__CTAATGGCACTAAGTC-1	Stroma	0.958154
003-005_T0_COL_LP_5p_N1__GAAACTCCAACCGCCA-1	Stroma	1.71673
003-005_T0_COL_LP_5p_N1__TTATGCTAGGCGACAT-1	Stroma	1.70923
003-005_T0_COL_LP_5p_N1__CTTGGCTTCTGTCAAG-1	Stroma	0.364894
003-005_T0_COL_LP_5p_N1__GCGAGAAGTCTAGTCA-1	Stroma	0.53176
003-005_T0_COL_LP_5p_N1__ACGCCAGCATGCCCGA-1	Stroma	-0.423178
003-005_T0_COL_LP_5p_N1__TGGCGCATCCACGACG-1	Stroma	-0.579261
003-005_T0_COL_LP_5p_N1__GCTGCAGGTCGAACAG-1	Stroma	1.46324
003-005_T0_COL_LP_5p_N1__CAAGGCCCAAGCTGTT-1	Stroma	0.887566
003-005_T0_COL_LP_5p_N1__ACTGAGTCACCAGGTC-1	Stroma	0.980034
003-005_T0_COL_LP_5p_N1__AGTTGGTTCAAGAAGT-1	Stroma	-1.43042
003-005_T0_COL_LP_5p_N1__CTCCTAGCAGCTCGAC-1	Stroma	-0.465392
003-005_T0_COL_LP_5p_N1__AGATCTGGTAAGGGAA-1	Stroma	1.63618
003-005_T0_COL_LP_5p_N1__CGGTTAACACTAGTAC-1	Stroma	0.260001
003-005_T0_COL_LP_5p_N1__TGCTGCTTCTCACATT-1	Stroma	0.785864
003-005_T0_COL_LP_5p_N1__GACTGCGTCGGCGCTA-1	Stroma	1.05639
003-005_T0_COL_LP_5p_N1__GTACTCCTCCGTTGTC-1	Stroma	0.712357
003-005_T0_COL_LP_5p_N1__ACCCACTCATTCACTT-1	Stroma	0.498857
003-005_T0_COL_LP_5p_N1__CCTAGCTAGTGCAAGC-1	Stroma	-0.462685
003-005_T0_COL_LP_5p_N1__GGCGACTTCCGGCACA-1	Stroma	-0.411709
003-005_T0_COL_LP_5p_N1__CATCCACTCCAAACAC-1	Stroma	2.48206
003-005_T0_COL_LP_5p_N1__AAAGTAGGTGGTTTCA-1	Stroma	-0.451329
003-005_T0_COL_LP_5p_N1__CATTCGCCATTGGTAC-1	Stroma	-0.789804
003-005_T0_COL_LP_5p_N1__CTCGGGAGTGTAATGA-1	Stroma	0.879683
003-005_T0_COL_LP_5p_N1__GTACGTACACTTGGAT-1	Stroma	-0.321127
003-005_T0_COL_LP_5p_N1__TGCTGCTGTCATACTG-1	Stroma	0.199304
003-005_T0_COL_LP_5p_N1__TCGAGGCGTACGACCC-1	Stroma	0.0573898
003-005_T0_COL_LP_5p_N1__TCGTAGAGTAGCGTCC-1	Stroma	0.0603574
003-006_T0_COL_LP_5p_N1__TGCTGCTCAATGAATG-1	Stroma	3.23097
003-006_T0_COL_LP_5p_N1__AACTCAGCAATAGCAA-1	Stroma	3.87678
003-006_T0_COL_LP_5p_N1__CCTTTCTCATTGCGGC-1	Stroma	3.00042
003-006_T0_COL_LP_5p_N1__GCAGCCACACACGCTG-1	Stroma	6.1734
003-006_T0_COL_LP_5p_N1__GCACATATCGAACTGT-1	Stroma	7.38312
003-006_T0_COL_LP_5p_N1__TACTCGCCATGCAACT-1	Stroma	2.67348
003-006_T0_COL_LP_5p_N1__AGCTCCTTCAAGATCC-1	Stroma	3.68471
003-006_T0_COL_LP_5p_N1__CCAATCCGTTATCACG-1	Stroma	4.35999
003-006_T0_COL_LP_5p_N1__TTAGTTCGTACAGTGG-1	Stroma	3.6894
003-006_T0_COL_LP_5p_N1__CTACATTAGTGACTCT-1	Stroma	3.08787
003-006_T0_COL_LP_5p_N1__TGCACCTCATGGTCTA-1	Stroma	4.51902
003-006_T0_COL_LP_5p_N1__GGGCACTAGTACACCT-1	Stroma	0.978532
003-006_T0_COL_LP_5p_N1__CTACATTAGCACACAG-1	Stroma	3.5171
003-006_T0_COL_LP_5p_N1__GTAGTCAAGCCACTAT-1	Stroma	1.84866
003-006_T0_COL_LP_5p_N1__CGTAGGCAGGGTCGAT-1	Stroma	5.82766
003-006_T0_COL_LP_5p_N1__ACACCCTGTGCGATAG-1	Stroma	2.46211
003-006_T0_COL_LP_5p_N1__GGATTACGTAATTGGA-1	Stroma	0.763092
003-006_T0_COL_LP_5p_N1__GAATGAAAGTTGAGAT-1	Stroma	4.7214
003-006_T0_COL_LP_5p_N1__ACCTTTACAGTCAGAG-1	Stroma	2.59264
003-006_T0_COL_LP_5p_N1__CGAGCACCATGCCCGA-1	Stroma	5.01893
003-006_T0_COL_LP_5p_N1__GACACGCTCATTTGGG-1	Stroma	4.35164
003-006_T0_COL_LP_5p_N1__ATCCACCTCGGGAGTA-1	Stroma	2.68513
003-006_T0_COL_LP_5p_N1__AACTTTCTCCAGTAGT-1	Stroma	3.24812
003-006_T0_COL_LP_5p_N1__ACTGATGGTAAATACG-1	Stroma	1.18817
003-006_T0_COL_LP_5p_N1__GTAGGCCAGAGATGAG-1	Stroma	0.509394
003-006_T0_COL_LP_5p_N1__AGCTCCTCATGCCACG-1	Stroma	3.7643
003-006_T0_COL_LP_5p_N1__GCATGCGAGACAAAGG-1	Stroma	2.21431
003-006_T0_COL_LP_5p_N1__TCATTTGTCACGGTTA-1	Stroma	3.41829
003-006_T0_COL_LP_5p_N1__TGGTTAGTCATCTGTT-1	Stroma	1.02384
003-006_T0_COL_LP_5p_N1__TACCTATAGCGTAATA-1	Stroma	2.13292
003-006_T0_COL_LP_5p_N1__AAGGCAGAGTTTCCTT-1	Stroma	7.73007
003-006_T0_COL_LP_5p_N1__GGAATAAAGATGCCAG-1	Stroma	0.027538
003-006_T0_COL_LP_5p_N1__GAGGTGACACAGCGTC-1	Stroma	3.41963
003-006_T0_COL_LP_5p_N1__TACTCATCATCGATTG-1	Stroma	2.83139
003-006_T0_COL_LP_5p_N1__TGGCTGGTCATCGCTC-1	Stroma	5.96677
003-006_T0_COL_LP_5p_N1__GCAGTTAGTCTGGTCG-1	Stroma	1.94124
003-006_T0_COL_LP_5p_N1__TTTCCTCTCTACTTAC-1	Stroma	6.60882
003-006_T0_COL_LP_5p_N1__ACATGGTCATACCATG-1	Stroma	2.30746
003-006_T0_COL_LP_5p_N1__TAGGCATCAGTGAGTG-1	Stroma	1.23963
003-006_T0_COL_LP_5p_N1__GACACGCGTGACGCCT-1	Stroma	1.57308
003-006_T0_COL_LP_5p_N1__CACACAAAGCGTCTAT-1	Stroma	4.16441
003-006_T0_COL_LP_5p_N1__GCTGCTTGTAACGACG-1	Stroma	3.04244
003-006_T0_COL_LP_5p_N1__GCACTCTGTGGGTCAA-1	Stroma	4.82017
003-006_T0_COL_LP_5p_N1__TGAGCCGAGTGAAGAG-1	Stroma	2.37641
003-006_T0_COL_LP_5p_N1__CATGCCTCACTCTGTC-1	Stroma	1.42865
003-006_T0_COL_LP_5p_N1__GTTCTCGTCACAAACC-1	Stroma	2.09585
003-006_T0_COL_LP_5p_N1__GTTTCTAAGAGGTTGC-1	Stroma	2.83083
003-006_T0_COL_LP_5p_N1__ACTTACTGTGATGTGG-1	Stroma	3.13755
003-006_T0_COL_LP_5p_N1__TCCACACGTGTTGAGG-1	Stroma	2.37623
003-006_T0_COL_LP_5p_N1__GACTAACCAAACTGCT-1	Stroma	6.83885
003-006_T0_COL_LP_5p_N1__CAGCTAAGTGCAGGTA-1	Stroma	2.0762
003-006_T0_COL_LP_5p_N1__CAGCTGGAGAGACTAT-1	Stroma	3.56863
003-006_T0_COL_LP_5p_N1__CCTTTCTGTTAAGAAC-1	Stroma	4.65762
003-006_T0_COL_LP_5p_N1__GATCGATTCCTATTCA-1	Stroma	2.76102
003-006_T0_COL_LP_5p_N1__GTCCTCAAGGGTATCG-1	Stroma	5.28908
003-006_T0_COL_LP_5p_N1__TGGGCGTGTCCATGAT-1	Stroma	2.0181
003-006_T0_COL_LP_5p_N1__GATGAAAGTCTCCCTA-1	Stroma	4.47155
003-006_T0_COL_LP_5p_N1__GACCTGGCAATCGAAA-1	Stroma	0.134179
003-006_T0_COL_LP_5p_N1__CCCAGTTTCGCATGAT-1	Stroma	3.59768
003-006_T0_COL_LP_5p_N1__AGGTCATTCAGCCTAA-1	Stroma	3.25672
003-006_T0_COL_LP_5p_N1__GATCGATAGGTGTGGT-1	Stroma	3.14525
003-006_T0_COL_LP_5p_N1__AGCATACGTACCGCTG-1	Stroma	3.55576
003-006_T0_COL_LP_5p_N1__TGCCCTAAGCCCAATT-1	Stroma	2.59015
003-006_T0_COL_LP_5p_N1__ACTGTCCTCTTGTCAT-1	Stroma	0.589572
003-006_T0_COL_LP_5p_N1__CGGTTAACAAATCCGT-1	Stroma	2.22293
003-006_T0_COL_LP_5p_N1__GTGAAGGCACATTAGC-1	Stroma	5.36612
003-006_T0_COL_LP_5p_N1__CCTTTCTTCCTCGCAT-1	Stroma	2.11319
003-006_T0_COL_LP_5p_N1__GCCAAATGTACCGAGA-1	Stroma	10.6343
003-006_T0_COL_LP_5p_N1__GACGGCTAGCTAGTGG-1	Stroma	4.3324
003-006_T0_COL_LP_5p_N1__TCGCGAGGTCAGAAGC-1	Stroma	3.95023
003-006_T0_COL_LP_5p_N1__TGCTACCAGTGGACGT-1	Stroma	0.755202
003-006_T0_COL_LP_5p_N1__AGTCTTTTCTTATCTG-1	Stroma	2.23979
003-006_T0_COL_LP_5p_N1__CGGGTCATCCTTGCCA-1	Stroma	8.03827
003-006_T0_COL_LP_5p_N1__CCAATCCGTAACGCGA-1	Stroma	7.50725
003-006_T0_COL_LP_5p_N1__AACTCTTTCTCTGTCG-1	Stroma	9.16973
003-006_T0_COL_LP_5p_N1__TATCTCAAGACAGACC-1	Stroma	8.43469
003-006_T0_COL_LP_5p_N1__ACAGCCGTCTGTCTAT-1	Stroma	2.20468
003-006_T0_COL_LP_5p_N1__CACTCCAGTAGGGTAC-1	Stroma	1.8051
003-006_T0_COL_LP_5p_N1__CCTACCAAGCAGACTG-1	Stroma	4.38375
003-006_T0_COL_LP_5p_N1__GCTTGAATCCTCTAGC-1	Stroma	3.09657
003-006_T0_COL_LP_5p_N1__CGTCCATAGTTCGCGC-1	Stroma	1.69041
003-006_T0_COL_LP_5p_N1__AAGGAGCAGGCGATAC-1	Stroma	6.32588
003-006_T0_COL_LP_5p_N1__CTGTGCTTCCCTCAGT-1	Stroma	3.62519
003-006_T0_COL_LP_5p_N1__ACTATCTGTGAGTGAC-1	Stroma	1.13963
003-006_T0_COL_LP_5p_N1__CTCGAGGCATGGGAAC-1	Stroma	3.85554
003-006_T0_COL_LP_5p_N1__ACCTTTATCTATCCCG-1	Stroma	1.62743
003-006_T0_COL_LP_5p_N1__CGGAGTCGTATAATGG-1	Stroma	1.38372
003-006_T0_COL_LP_5p_N1__CAAGATCCAAACTGTC-1	Stroma	1.49041
003-006_T0_COL_LP_5p_N1__GTGTTAGAGATGTAAC-1	Stroma	1.03284
003-006_T0_COL_LP_5p_N1__CATCGAAGTACGAAAT-1	Stroma	2.93532
003-006_T0_COL_LP_5p_N1__ATTACTCGTTGTCGCG-1	Stroma	0.993132
003-006_T0_COL_LP_5p_N1__ACAGCTATCTCGGACG-1	Stroma	2.7442
003-006_T0_COL_LP_5p_N1__AGTAGTCCATCCTAGA-1	Stroma	-0.355463
003-006_T0_COL_LP_5p_N1__CGCCAAGGTGGAAAGA-1	Stroma	8.95214
003-006_T0_COL_LP_5p_N1__CGCGTTTCAGTACACT-1	Stroma	3.18615
003-006_T0_COL_LP_5p_N1__ATGCGATGTACAGCAG-1	Stroma	3.06476
003-006_T0_COL_LP_5p_N1__TCGCGAGCAGGGTATG-1	Stroma	0.962868
003-006_T0_COL_LP_5p_N1__TCTCATACAGGATTGG-1	Stroma	4.10984
003-006_T0_COL_LP_5p_N1__GCATGTAGTGGTAACG-1	Stroma	3.66433
003-006_T0_COL_LP_5p_N1__GATCGTAAGACTAGGC-1	Stroma	1.52716
003-006_T0_COL_LP_5p_N1__TGACTTTCATCCTTGC-1	Stroma	1.76013
003-006_T0_COL_LP_5p_N1__ACTTGTTAGTCTTGCA-1	Stroma	2.81971
003-006_T0_COL_LP_5p_N1__GAACGGATCGTCTGCT-1	Stroma	6.19425
003-006_T0_COL_LP_5p_N1__AGTGAGGTCGTTTGCC-1	Stroma	2.29276
003-006_T0_COL_LP_5p_N1__TACACGACACAGGTTT-1	Stroma	2.95182
003-006_T0_COL_LP_5p_N1__GGGCACTTCTATGTGG-1	Stroma	1.93843
003-006_T0_COL_LP_5p_N1__TCGGGACAGGAGTCTG-1	Stroma	1.32661
003-006_T0_COL_LP_5p_N1__AAGCCGCAGCGATTCT-1	Stroma	8.85937
003-006_T0_COL_LP_5p_N1__CACATAGAGTATGACA-1	Stroma	2.91416
003-006_T0_COL_LP_5p_N1__CTCTGGTCATAGAAAC-1	Stroma	2.6367
003-006_T0_COL_LP_5p_N1__GGACAAGTCTTAGCCC-1	Stroma	3.23987
003-006_T0_COL_LP_5p_N1__GTACGTAAGGCACATG-1	Stroma	0.168693
003-006_T0_COL_LP_5p_N1__AGTCTTTGTGATGCCC-1	Stroma	1.82209
003-006_T0_COL_LP_5p_N1__GTATCTTCAATTCCTT-1	Stroma	5.92139
003-006_T0_COL_LP_5p_N1__CCTACCAGTCCTCCAT-1	Stroma	4.7091
003-006_T0_COL_LP_5p_N1__TGTATTCAGTGTACTC-1	Stroma	2.81493
003-006_T0_COL_LP_5p_N1__GTTACAGGTAAGGATT-1	Stroma	1.34347
003-006_T0_COL_LP_5p_N1__GGACATTGTCGAACAG-1	Stroma	5.34729
003-006_T0_COL_LP_5p_N1__AGGCCGTAGGGAACGG-1	Stroma	1.91236
003-006_T0_COL_LP_5p_N1__AGGCCGTAGCAGATCG-1	Stroma	4.33856
003-006_T0_COL_LP_5p_N1__GCATGATCAGCTGCAC-1	Stroma	4.04706
003-006_T0_COL_LP_5p_N1__AAGACCTGTGGTCTCG-1	Stroma	0.953837
003-006_T0_COL_LP_5p_N1__GCTCTGTGTTCTGAAC-1	Stroma	3.08305
003-006_T0_COL_LP_5p_N1__GCAGTTACACCAGCAC-1	Stroma	5.41548
003-006_T0_COL_LP_5p_N1__TCATTTGAGCTGCCCA-1	Stroma	0.938898
003-006_T0_COL_LP_5p_N1__CCACGGATCTACCAGA-1	Stroma	2.60154
003-006_T0_COL_LP_5p_N1__TCGGTAAGTTCAGTAC-1	Stroma	4.43401
003-006_T0_COL_LP_5p_N1__AAGGTTCAGATATACG-1	Stroma	1.60407
003-006_T0_COL_LP_5p_N1__GTCGTAAGTTAAAGAC-1	Stroma	2.08342
003-006_T0_COL_LP_5p_N1__CGTCACTCATCCGCGA-1	Stroma	2.76733
003-006_T0_COL_LP_5p_N1__AGCTTGAGTCCAGTTA-1	Stroma	0.236261
003-006_T0_COL_LP_5p_N1__TCGCGTTCAGTACACT-1	Stroma	7.81924
003-006_T0_COL_LP_5p_N1__TGCCCTAGTCCTCTTG-1	Stroma	1.17179
003-006_T0_COL_LP_5p_N1__GAAGCAGCACCCATGG-1	Stroma	0.944187
003-006_T0_COL_LP_5p_N1__ACAGCTATCACATACG-1	Stroma	0.0119026
003-006_T0_COL_LP_5p_N1__AGGGTGAGTCAACTGT-1	Stroma	4.11331
003-006_T0_COL_LP_5p_N1__AAACCTGTCTTGAGAC-1	Stroma	1.48804
003-006_T0_COL_LP_5p_N1__CGGGTCATCCAAATGC-1	Stroma	1.11829
003-006_T0_COL_LP_5p_N1__TCTCTAAAGCGCCTCA-1	Stroma	1.51197
003-006_T0_COL_LP_5p_N1__CGGACTGAGTACGTTC-1	Stroma	3.35507
003-006_T0_COL_LP_5p_N1__TCATTACCACAAGCCC-1	Stroma	3.91797
003-006_T0_COL_LP_5p_N1__GATCGATGTAAGTGGC-1	Stroma	1.84138
003-006_T0_COL_LP_5p_N1__CAGATCAGTCATATCG-1	Stroma	0.674584
003-006_T0_COL_LP_5p_N1__CACAGGCTCATGCATG-1	Stroma	0.985509
003-006_T0_COL_LP_5p_N1__ATGAGGGCACATCCGG-1	Stroma	2.05642
003-006_T0_COL_LP_5p_N1__TGGCGCAGTCCGAATT-1	Stroma	-1.00752
003-006_T0_COL_LP_5p_N1__CACAGTACAGTACACT-1	Stroma	1.44696
003-006_T0_COL_LP_5p_N1__ATCATCTGTAGCACGA-1	Stroma	3.64899
003-006_T0_COL_LP_5p_N1__CGCTATCAGACTTTCG-1	Stroma	2.98933
003-006_T0_COL_LP_5p_N1__AAGGCAGCAGCCACCA-1	Stroma	3.03253
003-006_T0_COL_LP_5p_N1__AACGTTGGTTCCACGG-1	Stroma	1.35767
003-006_T0_COL_LP_5p_N1__CGTAGCGAGTGGGATC-1	Stroma	0.160837
003-006_T0_COL_LP_5p_N1__TCAGCAAAGCCGGTAA-1	Stroma	0.280782
003-006_T0_COL_LP_5p_N1__GACCAATTCTTGACGA-1	Stroma	1.90175
003-006_T0_COL_LP_5p_N1__TCGGTAACATTATCTC-1	Stroma	2.30413
003-006_T0_COL_LP_5p_N1__AGTGTCACAAGCCATT-1	Stroma	6.25995
003-006_T0_COL_LP_5p_N1__ACGAGGAAGCACACAG-1	Stroma	1.58857
003-006_T0_COL_LP_5p_N1__TCAGGTATCAGCCTAA-1	Stroma	3.41832
003-006_T0_COL_LP_5p_N1__GGGATGACATGACATC-1	Stroma	-0.473931
003-006_T0_COL_LP_5p_N1__AAACGGGCATCCAACA-1	Stroma	1.65028
003-006_T0_COL_LP_5p_N1__CCATTCGAGAAAGTGG-1	Stroma	6.42432
003-006_T0_COL_LP_5p_N1__GTAACGTGTCTTCAAG-1	Stroma	4.7731
003-006_T0_COL_LP_5p_N1__TTCTCCTAGGCTAGGT-1	Stroma	2.73422
003-006_T0_COL_LP_5p_N1__GTAGTCAAGTAATCCC-1	Stroma	0.832592
003-006_T0_COL_LP_5p_N1__GTGCTTCAGCGTCTAT-1	Stroma	1.03246
003-006_T0_COL_LP_5p_N1__GAAACTCCACGTCTCT-1	Stroma	0.231107
003-006_T0_COL_LP_5p_N1__CTAAGACTCTGGTGTA-1	Stroma	2.64513
003-006_T0_COL_LP_5p_N1__TCTGGAAGTGCACTTA-1	Stroma	0.00324812
003-006_T0_COL_LP_5p_N1__AGCATACGTGGAAAGA-1	Stroma	6.41281
003-006_T0_COL_LP_5p_N1__ACATGGTTCGTGGTCG-1	Stroma	1.04471
003-006_T0_COL_LP_5p_N1__CGAATGTTCCATGAAC-1	Stroma	2.66445
003-006_T0_COL_LP_5p_N1__ACACCGGAGGTCATCT-1	Stroma	1.51788
003-006_T0_COL_LP_5p_N1__CAGAATCAGACGACGT-1	Stroma	3.26637
003-006_T0_COL_LP_5p_N1__TCAGCAAGTTCAGTAC-1	Stroma	0.265513
003-006_T0_COL_LP_5p_N1__CCTCAGTAGTGCCATT-1	Stroma	2.88503
003-006_T0_COL_LP_5p_N1__CAGTAACAGTTGTCGT-1	Stroma	2.10156
003-006_T0_COL_LP_5p_N1__TCATTACGTAGCACGA-1	Stroma	2.97503
003-006_T0_COL_LP_5p_N1__GTTCGGGAGTACTTGC-1	Stroma	2.29057
003-006_T0_COL_LP_5p_N1__CGTTGGGGTGTTCTTT-1	Stroma	3.07451
003-006_T0_COL_LP_5p_N1__TGGGAAGGTGAGCGAT-1	Stroma	4.95821
003-006_T0_COL_LP_5p_N1__CGCTATCTCGAATGCT-1	Stroma	3.44048
003-006_T0_COL_LP_5p_N1__ATCCGAATCGCCTGTT-1	Stroma	7.08199
003-006_T0_COL_LP_5p_N1__GACTACAAGAGGGCTT-1	Stroma	5.81954
003-006_T0_COL_LP_5p_N1__TACTTGTCAAATTGCC-1	Stroma	2.40548
003-006_T0_COL_LP_5p_N1__GACCAATCATCCAACA-1	Stroma	8.41356
003-006_T0_COL_LP_5p_N1__GTGCGGTAGTCTTGCA-1	Stroma	1.0781
003-006_T0_COL_LP_5p_N1__ATGGGAGCAGTAAGAT-1	Stroma	3.02176
003-006_T0_COL_LP_5p_N1__CGAGAAGAGGCAGGTT-1	Stroma	3.8544
003-006_T0_COL_LP_5p_N1__TGATTTCCATCTGGTA-1	Stroma	3.24776
003-006_T0_COL_LP_5p_N1__ATTATCCAGGACGAAA-1	Stroma	0.806573
003-006_T0_COL_LP_5p_N1__CGATGTATCCGAATGT-1	Stroma	3.69935
003-006_T0_COL_LP_5p_N1__GTAGTCAAGTGACTCT-1	Stroma	0.857856
003-006_T0_COL_LP_5p_N1__AGAGTGGAGCCTTGAT-1	Stroma	1.73735
003-006_T0_COL_LP_5p_N1__GATCGATGTGTGAATA-1	Stroma	1.32559
003-006_T0_COL_LP_5p_N1__AGTCTTTCACCGCTAG-1	Stroma	2.51813
003-006_T0_COL_LP_5p_N1__CGTTAGAGTTCATGGT-1	Stroma	4.0216
003-006_T0_COL_LP_5p_N1__GCTGCGATCGGATGTT-1	Stroma	5.23556
003-006_T0_COL_LP_5p_N1__TACACGACAAGTAATG-1	Stroma	0.194318
003-006_T0_COL_LP_5p_N1__CGTTGGGGTCACCCAG-1	Stroma	0.548503
003-006_T0_COL_LP_5p_N1__TCGGGACGTCACTGGC-1	Stroma	2.09379
003-006_T0_COL_LP_5p_N1__GTCATTTTCTGGTTCC-1	Stroma	-1.18455
003-006_T0_COL_LP_5p_N1__CGGACGTCATTACCTT-1	Stroma	3.47357
003-006_T0_COL_LP_5p_N1__GGACATTAGACAAGCC-1	Stroma	2.27855
003-006_T0_COL_LP_5p_N1__CACCAGGAGTGGTAGC-1	Stroma	4.27318
003-006_T0_COL_LP_5p_N1__CCTACACAGGTGCAAC-1	Stroma	4.59459
003-006_T0_COL_LP_5p_N1__GATGCTACACTGCCAG-1	Stroma	4.22502
003-006_T0_COL_LP_5p_N1__GACACGCTCCACTGGG-1	Stroma	2.51488
003-006_T0_COL_LP_5p_N1__CACCACTCACTCGACG-1	Stroma	0.405773
003-006_T0_COL_LP_5p_N1__GCGCAGTTCGGTCTAA-1	Stroma	2.48077
003-006_T0_COL_LP_5p_N1__ACAGCCGAGGACAGCT-1	Stroma	-0.199782
003-006_T0_COL_LP_5p_N1__TCAATCTAGCCCAATT-1	Stroma	1.40984
003-006_T0_COL_LP_5p_N1__CGGAGTCAGACCACGA-1	Stroma	10.0064
003-006_T0_COL_LP_5p_N1__CTGCCTATCGTTACAG-1	Stroma	3.15205
003-006_T0_COL_LP_5p_N1__CACATTTGTGACAAAT-1	Stroma	0.92492
003-006_T0_COL_LP_5p_N1__ATTTCTGGTCGACTAT-1	Stroma	1.7616
003-006_T0_COL_LP_5p_N1__CAGTAACAGCTCCTCT-1	Stroma	3.73489
003-006_T0_COL_LP_5p_N1__TGGCCAGCATCTACGA-1	Stroma	2.44706
003-006_T0_COL_LP_5p_N1__CGTGTAAAGTGGAGTC-1	Stroma	1.67611
003-006_T0_COL_LP_5p_N1__AAATGCCTCGGCTTGG-1	Stroma	1.00517
003-006_T0_COL_LP_5p_N1__CAAGATCTCGATCCCT-1	Stroma	3.57338
003-006_T0_COL_LP_5p_N1__AGAATAGGTTGTCGCG-1	Stroma	2.27603
003-006_T0_COL_LP_5p_N1__GCGCAGTCAAAGTCAA-1	Stroma	1.65523
003-006_T0_COL_LP_5p_N1__CAGCTGGAGGAGTACC-1	Stroma	5.8603
003-006_T0_COL_LP_5p_N1__CTAGCCTCAACGCACC-1	Stroma	1.37903
003-006_T0_COL_LP_5p_N1__TACTTGTAGTGCTGCC-1	Stroma	3.0763
003-006_T0_COL_LP_5p_N1__AGGGATGCATGTCTCC-1	Stroma	0.872986
003-006_T0_COL_LP_5p_N1__TTAGGACCATCGGAAG-1	Stroma	5.16622
003-006_T0_COL_LP_5p_N1__GCTCCTAGTAAGTGGC-1	Stroma	1.21448
003-006_T0_COL_LP_5p_N1__CACTCCAGTGTTTGTG-1	Stroma	1.35261
003-006_T0_COL_LP_5p_N1__GAAGCAGAGATGTGTA-1	Stroma	5.99876
003-006_T0_COL_LP_5p_N1__CCGTGGATCTGTCAAG-1	Stroma	2.00088
003-006_T0_COL_LP_5p_N1__AGAATAGAGATGTAAC-1	Stroma	1.54252
003-006_T0_COL_LP_5p_N1__TGACGGCAGGACACCA-1	Stroma	3.91639
003-006_T0_COL_LP_5p_N1__TGGTTCCGTAACGACG-1	Stroma	2.16573
003-006_T0_COL_LP_5p_N1__CATCCACTCGTAGGAG-1	Stroma	2.79645
003-006_T0_COL_LP_5p_N1__TCAGCAAAGGGCTTGA-1	Stroma	-0.0644711
003-006_T0_COL_LP_5p_N1__ATCTACTAGCTCCTCT-1	Stroma	0.110931
003-006_T0_COL_LP_5p_N1__AAGGCAGAGATCCTGT-1	Stroma	1.10616
003-006_T0_COL_LP_5p_N1__ACCCACTGTTCGCGAC-1	Stroma	0.447931
003-006_T0_COL_LP_5p_N1__TATCTCAGTGAACCTT-1	Stroma	2.59861
003-006_T0_COL_LP_5p_N1__TACGGGCCATCTATGG-1	Stroma	2.21239
003-006_T0_COL_LP_5p_N1__GAGTCCGCACGTTGGC-1	Stroma	1.05684
003-006_T0_COL_LP_5p_N1__AATCGGTTCATATCGG-1	Stroma	1.7217
003-006_T0_COL_LP_5p_N1__TGAGCATTCCTGCTTG-1	Stroma	0.250765
003-006_T0_COL_LP_5p_N1__TATTACCGTCGGATCC-1	Stroma	1.35814
003-006_T0_COL_LP_5p_N1__ACCTTTAGTACATGTC-1	Stroma	3.0754
003-006_T0_COL_LP_5p_N1__TCAACGATCCATGCTC-1	Stroma	3.15874
003-006_T0_COL_LP_5p_N1__AGATTGCAGGCATGTG-1	Stroma	3.66222
003-006_T0_COL_LP_5p_N1__AGAGCTTTCTGTCTCG-1	Stroma	0.260577
003-006_T0_COL_LP_5p_N1__CAACTAGTCCATGAAC-1	Stroma	0.318331
003-006_T0_COL_LP_5p_N1__GCGCGATCACAGGCCT-1	Stroma	2.60864
003-006_T0_COL_LP_5p_N1__ATGGGAGGTCGAAAGC-1	Stroma	2.24364
003-006_T0_COL_LP_5p_N1__GCACTCTTCAGGTAAA-1	Stroma	-1.08266
003-006_T0_COL_LP_5p_N1__CGCCAAGCAGCTCGCA-1	Stroma	2.30108
003-006_T0_COL_LP_5p_N1__CACACTCTCGCTTAGA-1	Stroma	-0.27118
003-006_T0_COL_LP_5p_N1__TAGCCGGTCAAACCAC-1	Stroma	0.729873
003-006_T0_COL_LP_5p_N1__CACAGTACAGAAGCAC-1	Stroma	3.49456
003-006_T0_COL_LP_5p_N1__TACTCGCTCTGACCTC-1	Stroma	1.25144
003-006_T0_COL_LP_5p_N1__AACGTTGCAGATGGGT-1	Stroma	2.83158
003-006_T0_COL_LP_5p_N1__CGTTAGATCTCTGCTG-1	Stroma	0.39965
003-006_T0_COL_LP_5p_N1__GGACAAGCAAGTCTGT-1	Stroma	1.3038
003-006_T0_COL_LP_5p_N1__ACGAGGAAGTCAAGCG-1	Stroma	3.23009
003-006_T0_COL_LP_5p_N1__TCAGCAATCATGTCCC-1	Stroma	0.330516
003-006_T0_COL_LP_5p_N1__ACGATGTCATCCTTGC-1	Stroma	6.63528
003-006_T0_COL_LP_5p_N1__GGGCATCAGTGTCCCG-1	Stroma	1.47053
003-006_T0_COL_LP_5p_N1__ACCAGTAAGTGAAGTT-1	Stroma	2.81406
003-006_T0_COL_LP_5p_N1__CACAGTACACGTCTCT-1	Stroma	4.22189
003-006_T0_COL_LP_5p_N1__ACTATCTTCAGCTTAG-1	Stroma	0.638692
003-006_T0_COL_LP_5p_N1__ACGCAGCAGCACACAG-1	Stroma	1.38087
003-006_T0_COL_LP_5p_N1__GTAACGTCACAGGTTT-1	Stroma	1.50658
003-006_T0_COL_LP_5p_N1__CGACTTCTCAAACAAG-1	Stroma	1.65322
003-006_T0_COL_LP_5p_N1__GCAGTTAGTACATCCA-1	Stroma	-1.15519
003-006_T0_COL_LP_5p_N1__ATCTACTGTGCGAAAC-1	Stroma	-1.19194
003-006_T0_COL_LP_5p_N1__TCATTTGGTAACGTTC-1	Stroma	2.73454
003-006_T0_COL_LP_5p_N1__AAAGATGGTTGCGTTA-1	Stroma	-0.478635
003-006_T0_COL_LP_5p_N1__GGTATTGAGACTAGAT-1	Stroma	2.86653
003-006_T0_COL_LP_5p_N1__GTACTTTTCAGTTGAC-1	Stroma	-0.0868576
003-006_T0_COL_LP_5p_N1__TCTCTAAGTGCAGGTA-1	Stroma	0.708827
003-006_T0_COL_LP_5p_N1__TTCTCAAGTCTAAACC-1	Stroma	0.862905
003-006_T0_COL_LP_5p_N1__GAATAAGCACGTAAGG-1	Stroma	0.00394985
003-006_T0_COL_LP_5p_N1__ACAGCCGAGACAAAGG-1	Stroma	0.962306
003-006_T0_COL_LP_5p_N1__CGATTGAGTTGACGTT-1	Stroma	2.31876
003-006_T0_COL_LP_5p_N1__GAGGTGAGTAGAAGGA-1	Stroma	5.59735
003-006_T0_COL_LP_5p_N1__CTGTGCTGTGAGTGAC-1	Stroma	5.00643
003-006_T0_COL_LP_5p_N1__AGGCCGTGTAACGTTC-1	Stroma	0.967268
003-006_T0_COL_LP_5p_N1__ACTTACTCATCGGGTC-1	Stroma	-0.747937
003-006_T0_COL_LP_5p_N1__CACCTTGAGTGTTTGC-1	Stroma	0.663619
003-006_T0_COL_LP_5p_N1__CGATGGCTCGAGAGCA-1	Stroma	2.55275
003-006_T0_COL_LP_5p_N1__CTAGCCTGTACCGAGA-1	Stroma	1.03666
003-006_T0_COL_LP_5p_N1__GGTATTGAGCTACCGC-1	Stroma	-0.539895
003-006_T0_COL_LP_5p_N1__TTGTAGGTCCGGCACA-1	Stroma	1.91792
003-006_T0_COL_LP_5p_N1__ACACCAAGTATAGGGC-1	Stroma	1.6995
003-006_T0_COL_LP_5p_N1__TCATTTGGTCTTGATG-1	Stroma	3.3501
003-006_T0_COL_LP_5p_N1__CTCTACGTCCAAGTAC-1	Stroma	2.64848
003-006_T0_COL_LP_5p_N1__CACACAATCGACGGAA-1	Stroma	2.36916
003-006_T0_COL_LP_5p_N1__ATTACTCAGGCCCGTT-1	Stroma	6.50922
003-006_T0_COL_LP_5p_N1__TCACGAAAGAGGGATA-1	Stroma	-0.111977
003-006_T0_COL_LP_5p_N1__GACGGCTGTTTGACTG-1	Stroma	5.54786
003-006_T0_COL_LP_5p_N1__CCTAAAGCACTATCTT-1	Stroma	2.85462
003-006_T0_COL_LP_5p_N1__CACAGGCGTGACGCCT-1	Stroma	3.12342
003-006_T0_COL_LP_5p_N1__TTTGCGCCAAGCGATG-1	Stroma	0.75322
003-006_T0_COL_LP_5p_N1__AACTCAGGTACCGAGA-1	Stroma	3.95141
003-006_T0_COL_LP_5p_N1__CGGGTCATCTAACCGA-1	Stroma	1.347
003-006_T0_COL_LP_5p_N1__GCTGGGTCATGCAACT-1	Stroma	2.4045
003-006_T0_COL_LP_5p_N1__AGGGATGCAAAGGTGC-1	Stroma	0.487097
003-006_T0_COL_LP_5p_N1__CCACCTACAAAGCAAT-1	Stroma	2.53842
003-006_T0_COL_LP_5p_N1__TTTCCTCAGTTAGGTA-1	Stroma	5.36093
003-006_T0_COL_LP_5p_N1__GACCAATAGAAAGTGG-1	Stroma	3.03955
003-006_T0_COL_LP_5p_N1__CACATAGTCGTTACAG-1	Stroma	1.1082
003-006_T0_COL_LP_5p_N1__GGTATTGGTGACGGTA-1	Stroma	3.94785
003-006_T0_COL_LP_5p_N1__TGCCCTAGTATGAATG-1	Stroma	4.71136
003-006_T0_COL_LP_5p_N1__ACATACGGTTCTCATT-1	Stroma	1.68854
003-006_T0_COL_LP_5p_N1__CACCAGGGTCACTTCC-1	Stroma	3.84359
003-006_T0_COL_LP_5p_N1__GTCCTCAAGTGGTCCC-1	Stroma	4.79815
003-006_T0_COL_LP_5p_N1__AACTCCCTCGTACGGC-1	Stroma	1.66922
003-006_T0_COL_LP_5p_N1__GCGCAGTAGAGTCGGT-1	Stroma	-0.548464
003-006_T0_COL_LP_5p_N1__TGGCGCAAGACGCACA-1	Stroma	1.89771
003-006_T0_COL_LP_5p_N1__GAAACTCTCCGTCAAA-1	Stroma	5.20216
003-006_T0_COL_LP_5p_N1__TACGGTATCGGAAACG-1	Stroma	1.43643
003-006_T0_COL_LP_5p_N1__AGAGCGAAGAAACCTA-1	Stroma	0.629461
003-006_T0_COL_LP_5p_N1__CATGCCTAGAGGACGG-1	Stroma	0.0351218
003-006_T0_COL_LP_5p_N1__AGCTCCTCACAGGCCT-1	Stroma	9.44461
003-006_T0_COL_LP_5p_N1__AACTCCCTCTGCAAGT-1	Stroma	3.66721
003-006_T0_COL_LP_5p_N1__AGAGCTTGTGCCTTGG-1	Stroma	1.42491
003-006_T0_COL_LP_5p_N1__GGCAATTGTTGCTCCT-1	Stroma	1.95018
003-006_T0_COL_LP_5p_N1__CACACAACACACAGAG-1	Stroma	0.644258
003-006_T0_COL_LP_5p_N1__ACGGGCTTCGAATGGG-1	Stroma	4.45469
003-006_T0_COL_LP_5p_N1__GCATGCGAGATCGATA-1	Stroma	0.907136
003-006_T0_COL_LP_5p_N1__CAACCTCAGCGATGAC-1	Stroma	1.82453
003-006_T0_COL_LP_5p_N1__AGGTCCGGTCTGGTCG-1	Stroma	2.54746
003-006_T0_COL_LP_5p_N1__GTCACGGGTAGCTCCG-1	Stroma	0.538942
003-006_T0_COL_LP_5p_N1__GGACAAGCAATGCCAT-1	Stroma	1.2658
003-006_T0_COL_LP_5p_N1__CGAGCCAGTGCACTTA-1	Stroma	4.09453
003-006_T0_COL_LP_5p_N1__ACGATACAGTGCGTGA-1	Stroma	1.18158
003-006_T0_COL_LP_5p_N1__TTCTCCTAGCGGATCA-1	Stroma	1.84081
003-006_T0_COL_LP_5p_N1__TAAGTGCCATCGGACC-1	Stroma	1.44836
003-006_T0_COL_LP_5p_N1__AATCGGTAGGACGAAA-1	Stroma	1.8019
003-006_T0_COL_LP_5p_N1__TTTGCGCTCTAACTCT-1	Stroma	1.94009
003-006_T0_COL_LP_5p_N1__TTGCCGTAGGCATGGT-1	Stroma	4.32695
003-006_T0_COL_LP_5p_N1__ATGTGTGGTCGATTGT-1	Stroma	1.99524
003-006_T0_COL_LP_5p_N1__GACGTTACAGGCGATA-1	Stroma	0.643135
003-006_T0_COL_LP_5p_N1__GACAGAGTCTGTACGA-1	Stroma	2.46717
003-006_T0_COL_LP_5p_N1__ACGCCAGGTCTGCAAT-1	Stroma	-0.651196
003-006_T0_COL_LP_5p_N1__CTTACCGAGGACATTA-1	Stroma	0.760946
003-006_T0_COL_LP_5p_N1__GCATACAAGAACAATC-1	Stroma	0.123557
003-006_T0_COL_LP_5p_N1__TGTGGTACAGAGTGTG-1	Stroma	0.951471
003-006_T0_COL_LP_5p_N1__AGCAGCCCATGATCCA-1	Stroma	1.99019
003-006_T0_COL_LP_5p_N1__TACAGTGGTCAATACC-1	Stroma	0.0186561
003-006_T0_COL_LP_5p_N1__CCTACACTCCTTAATC-1	Stroma	1.50194
003-006_T0_COL_LP_5p_N1__TGCCCTATCTCTGAGA-1	Stroma	0.792856
003-006_T0_COL_LP_5p_N1__ACGATACTCACCCGAG-1	Stroma	0.370291
003-006_T0_COL_LP_5p_N1__AACTGGTGTAGGGACT-1	Stroma	1.17839
003-006_T0_COL_LP_5p_N1__CGAGCACGTGTTAAGA-1	Stroma	3.75778
003-006_T0_COL_LP_5p_N1__TGCCAAACATCCTTGC-1	Stroma	1.23809
003-006_T0_COL_LP_5p_N1__GTTCATTTCAGGTTCA-1	Stroma	2.20132
003-006_T0_COL_LP_5p_N1__GCAGCCATCGTGACAT-1	Stroma	1.79373
003-006_T0_COL_LP_5p_N1__TGGACGCTCCTCGCAT-1	Stroma	0.292801
003-006_T0_COL_LP_5p_N1__CCTCTGAGTTATCGGT-1	Stroma	1.18732
003-006_T0_COL_LP_5p_N1__AGCAGCCAGGTGTTAA-1	Stroma	2.02868
003-006_T0_COL_LP_5p_N1__GAAATGACAAACGCGA-1	Stroma	0.801279
003-006_T0_COL_LP_5p_N1__GGGTCTGCATCCGTGG-1	Stroma	6.67439
003-006_T0_COL_LP_5p_N1__TAAGCGTGTGAAAGAG-1	Stroma	4.06547
003-006_T0_COL_LP_5p_N1__AGATCTGCAAGTAGTA-1	Stroma	2.73301
003-006_T0_COL_LP_5p_N1__TTAGGCACACGAGGTA-1	Stroma	1.51878
003-006_T0_COL_LP_5p_N1__ATTACTCAGGGCTCTC-1	Stroma	-0.243005
003-006_T0_COL_LP_5p_N1__ATAAGAGTCTTTACGT-1	Stroma	1.35383
003-006_T0_COL_LP_5p_N1__ATCCGAAAGATGGCGT-1	Stroma	2.19325
003-006_T0_COL_LP_5p_N1__GGCGTGTAGTGTTTGC-1	Stroma	2.47847
003-006_T0_COL_LP_5p_N1__TGTGGTAAGCACAGGT-1	Stroma	0.417618
003-006_T0_COL_LP_5p_N1__TGCGGGTGTCGCTTCT-1	Stroma	3.44819
003-006_T0_COL_LP_5p_N1__CAGTAACGTTTGTTGG-1	Stroma	-0.0277114
003-006_T0_COL_LP_5p_N1__CTCAGAAAGATGTTAG-1	Stroma	1.05096
003-006_T0_COL_LP_5p_N1__AACCGCGTCATCTGTT-1	Stroma	0.17274
003-006_T0_COL_LP_5p_N1__CGTTCTGAGATCACGG-1	Stroma	0.852294
003-006_T0_COL_LP_5p_N1__CAACCTCCAAACTGTC-1	Stroma	1.14971
003-006_T0_COL_LP_5p_N1__GCTGGGTTCAATACCG-1	Stroma	4.46036
003-006_T0_COL_LP_5p_N1__CATCGAAGTCCGTCAG-1	Stroma	0.331444
003-006_T0_COL_LP_5p_N1__ACTGATGGTCAAGCGA-1	Stroma	4.28179
003-006_T0_COL_LP_5p_N1__CGGACGTTCCTATGTT-1	Stroma	1.04338
003-006_T0_COL_LP_5p_N1__GTCACAAGTCACAAGG-1	Stroma	1.61615
003-006_T0_COL_LP_5p_N1__ACCTTTAAGTACATGA-1	Stroma	2.48095
003-006_T0_COL_LP_5p_N1__TGAGGGACATGTTCCC-1	Stroma	1.08615
003-006_T0_COL_LP_5p_N1__ACTGAGTCACATTAGC-1	Stroma	3.03426
003-006_T0_COL_LP_5p_N1__CCGTACTTCCCGACTT-1	Stroma	3.41164
003-006_T0_COL_LP_5p_N1__GTGGGTCGTCGGCTCA-1	Stroma	3.74889
003-006_T0_COL_LP_5p_N1__AAGTCTGGTGCTTCTC-1	Stroma	-0.372105
003-006_T0_COL_LP_5p_N1__TAGTTGGCAGCATACT-1	Stroma	3.08372
003-006_T0_COL_LP_5p_N1__AAAGCAACAGCTGGCT-1	Stroma	3.0932
003-006_T0_COL_LP_5p_N1__ACAGCCGCACCAGATT-1	Stroma	1.23405
003-006_T0_COL_LP_5p_N1__ATCATCTTCAGTTTGG-1	Stroma	-0.994556
003-006_T0_COL_LP_5p_N1__CCTTCCCGTACTTAGC-1	Stroma	1.21787
003-006_T0_COL_LP_5p_N1__GACGTTACATTGAGCT-1	Stroma	0.398903
003-006_T0_COL_LP_5p_N1__GTGCGGTTCGTGGACC-1	Stroma	-0.254395
003-006_T0_COL_LP_5p_N1__GTCGTAACAGATCTGT-1	Stroma	1.90162
003-006_T0_COL_LP_5p_N1__GTGGGTCCAGGGTATG-1	Stroma	-0.286183
003-006_T0_COL_LP_5p_N1__AGCATACAGTACACCT-1	Stroma	2.58719
003-006_T0_COL_LP_5p_N1__GCTTCCAAGTCAAGGC-1	Stroma	1.59423
003-006_T0_COL_LP_5p_N1__GCTGCAGTCGCCAGCA-1	Stroma	2.02252
003-006_T0_COL_LP_5p_N1__ATCCACCCAACACCCG-1	Stroma	-0.890009
003-006_T0_COL_LP_5p_N1__AACCATGGTGTCCTCT-1	Stroma	-0.177723
003-006_T0_COL_LP_5p_N1__GTACTTTAGATTACCC-1	Stroma	3.88507
003-006_T0_COL_LP_5p_N1__CTAACTTAGAAGATTC-1	Stroma	2.18551
003-006_T0_COL_LP_5p_N1__GCGGGTTGTAGCGTCC-1	Stroma	0.948777
003-006_T0_COL_LP_5p_N1__GGCTGGTGTGTCCTCT-1	Stroma	0.149486
003-006_T0_COL_LP_5p_N1__AATCCAGGTGTTCGAT-1	Stroma	1.78229
003-006_T0_COL_LP_5p_N1__CCTTCGACACTCAGGC-1	Stroma	-0.321883
003-006_T0_COL_LP_5p_N1__GGATTACGTAGAGCTG-1	Stroma	-0.68413
003-006_T0_COL_LP_5p_N1__ACGAGCCCACATTCGA-1	Stroma	0.0728911
003-006_T0_COL_LP_5p_N1__ATGAGGGCAGAGCCAA-1	Stroma	2.80712
003-006_T0_COL_LP_5p_N1__CCTTCCCCACGGCCAT-1	Stroma	-0.000116527
003-006_T0_COL_LP_5p_N1__TCACGAATCATAAAGG-1	Stroma	4.03427
003-006_T0_COL_LP_5p_N1__CTAAGACAGATGGGTC-1	Stroma	1.87493
003-006_T0_COL_LP_5p_N1__TTCCCAGAGTCGATAA-1	Stroma	0.672535
003-006_T0_COL_LP_5p_N1__TGAGCCGCATCGGTTA-1	Stroma	0.223528
003-006_T0_COL_LP_5p_N1__TCGTAGACATCACGAT-1	Stroma	-0.306911
003-006_T0_COL_LP_5p_N1__ACATCAGGTAGCGTGA-1	Stroma	4.89946
003-006_T0_COL_LP_5p_N1__GACGGCTTCCATGCTC-1	Stroma	-0.306716
003-006_T0_COL_LP_5p_N1__TCTGGAAGTACCGTAT-1	Stroma	1.63205
003-006_T0_COL_LP_5p_N1__CGTGTCTGTCGATTGT-1	Stroma	-0.58894
003-006_T0_COL_LP_5p_N1__GACGCGTGTCCCTACT-1	Stroma	1.67933
003-006_T0_COL_LP_5p_N1__TAGGCATTCACGAAGG-1	Stroma	2.60571
003-006_T0_COL_LP_5p_N1__CATCGGGAGTCCATAC-1	Stroma	0.0768228
003-006_T0_COL_LP_5p_N1__CTGATCCCATTACGAC-1	Stroma	-0.393348
003-006_T0_COL_LP_5p_N1__GTCCTCAGTGTGAAAT-1	Stroma	3.92479
003-006_T0_COL_LP_5p_N1__TGTATTCCACTGCCAG-1	Stroma	0.105758
003-006_T0_COL_LP_5p_N1__TGTATTCGTGCTAGCC-1	Stroma	3.70792
003-007_T0_COL_LP_5p_N1__CATTATCTCTTACCGC-1	Stroma	3.41789
003-007_T0_COL_LP_5p_N1__CGAATGTAGCCGGTAA-1	Stroma	3.97003
003-007_T0_COL_LP_5p_N1__CTGCCTAAGCCTTGAT-1	Stroma	4.30874
003-007_T0_COL_LP_5p_N1__AGCCTAAGTCTGCAAT-1	Stroma	11.4993
003-007_T0_COL_LP_5p_N1__GGAATAATCAATCTCT-1	Stroma	3.26555
003-007_T0_COL_LP_5p_N1__CTACGTCAGGAATTAC-1	Stroma	9.16053
003-007_T0_COL_LP_5p_N1__CCTCAGTAGAACTCGG-1	Stroma	5.77662
003-007_T0_COL_LP_5p_N1__GAATGAACACATCCGG-1	Stroma	8.78912
003-007_T0_COL_LP_5p_N1__AACACGTCAGATCTGT-1	Stroma	5.78277
003-007_T0_COL_LP_5p_N1__AGTGTCAAGGCTCATT-1	Stroma	2.53214
003-007_T0_COL_LP_5p_N1__CCTTTCTAGTCTCCTC-1	Stroma	5.79468
003-007_T0_COL_LP_5p_N1__AACTCCCTCAGTGTTG-1	Stroma	3.66158
003-007_T0_COL_LP_5p_N1__CGTTCTGGTAATAGCA-1	Stroma	3.99327
003-007_T0_COL_LP_5p_N1__ATCTACTGTTATCACG-1	Stroma	2.55787
003-007_T0_COL_LP_5p_N1__TCTCTAACATGTTGAC-1	Stroma	1.71944
003-007_T0_COL_LP_5p_N1__GAAGCAGAGTCCATAC-1	Stroma	4.13486
003-007_T0_COL_LP_5p_N1__CTAACTTAGATAGTCA-1	Stroma	7.15883
003-007_T0_COL_LP_5p_N1__CATATTCTCGTTTAGG-1	Stroma	12.0206
003-007_T0_COL_LP_5p_N1__ACAGCTACATTCTTAC-1	Stroma	6.03995
003-007_T0_COL_LP_5p_N1__GCTTGAATCGATGAGG-1	Stroma	4.59597
003-007_T0_COL_LP_5p_N1__CTTAACTCACCTATCC-1	Stroma	2.63
003-007_T0_COL_LP_5p_N1__AGCAGCCTCGCATGGC-1	Stroma	4.28485
003-007_T0_COL_LP_5p_N1__CACATAGAGCACAGGT-1	Stroma	6.35059
003-007_T0_COL_LP_5p_N1__CCACGGACAATGGACG-1	Stroma	5.01108
003-007_T0_COL_LP_5p_N1__GACCTGGTCTTGAGGT-1	Stroma	3.20081
003-007_T0_COL_LP_5p_N1__CCAATCCGTAAGTGGC-1	Stroma	6.71347
003-007_T0_COL_LP_5p_N1__GCTGCGAAGGCTATCT-1	Stroma	3.08107
003-007_T0_COL_LP_5p_N1__CTGGTCTTCGGAATCT-1	Stroma	2.52317
003-007_T0_COL_LP_5p_N1__TACCTATGTCAGAGGT-1	Stroma	2.92589
003-007_T0_COL_LP_5p_N1__CATTATCAGACACGAC-1	Stroma	3.16521
003-007_T0_COL_LP_5p_N1__GACACGCAGCTGGAAC-1	Stroma	6.71492
003-007_T0_COL_LP_5p_N1__CCGGTAGCAAGCTGGA-1	Stroma	3.1849
003-007_T0_COL_LP_5p_N1__AGTCTTTAGATGAGAG-1	Stroma	7.26387
003-007_T0_COL_LP_5p_N1__GTCCTCACACCACGTG-1	Stroma	10.9913
003-007_T0_COL_LP_5p_N1__CATATGGGTCCGAAGA-1	Stroma	5.2489
003-007_T0_COL_LP_5p_N1__ATGCGATTCAGTTGAC-1	Stroma	5.79556
003-007_T0_COL_LP_5p_N1__GAACCTAGTTATTCTC-1	Stroma	3.34577
003-007_T0_COL_LP_5p_N1__GTATCTTCAATGGTCT-1	Stroma	4.7137
003-007_T0_COL_LP_5p_N1__GGAATAAGTTATGTGC-1	Stroma	5.13734
003-007_T0_COL_LP_5p_N1__ACACCGGAGGATGGAA-1	Stroma	5.30905
003-007_T0_COL_LP_5p_N1__TGACGGCCAGGTCCAC-1	Stroma	2.50568
003-007_T0_COL_LP_5p_N1__CGGAGCTAGACGACGT-1	Stroma	2.36694
003-007_T0_COL_LP_5p_N1__CATGACAGTGAAATCA-1	Stroma	3.628
003-007_T0_COL_LP_5p_N1__TGATTTCTCTGTCAAG-1	Stroma	10.9011
003-007_T0_COL_LP_5p_N1__GAACGGACAGACAAGC-1	Stroma	3.60995
003-007_T0_COL_LP_5p_N1__GAAACTCCAAGAGTCG-1	Stroma	2.16866
003-007_T0_COL_LP_5p_N1__ACTGATGAGAAGGTTT-1	Stroma	9.59424
003-007_T0_COL_LP_5p_N1__GATCGATTCGATAGAA-1	Stroma	6.30284
003-007_T0_COL_LP_5p_N1__CCACGGACATAGACTC-1	Stroma	3.95916
003-007_T0_COL_LP_5p_N1__GGATGTTGTACCGTTA-1	Stroma	1.82855
003-007_T0_COL_LP_5p_N1__ATCATGGTCACTTATC-1	Stroma	1.65591
003-007_T0_COL_LP_5p_N1__AAGACCTAGCACAGGT-1	Stroma	4.13726
003-007_T0_COL_LP_5p_N1__TGCGCAGTCACGCATA-1	Stroma	1.45178
003-007_T0_COL_LP_5p_N1__AGTGTCAAGGGTGTTG-1	Stroma	6.95087
003-007_T0_COL_LP_5p_N1__TGGGCGTAGCTACCTA-1	Stroma	3.2388
003-007_T0_COL_LP_5p_N1__TGACGGCTCTTACCGC-1	Stroma	4.00129
003-007_T0_COL_LP_5p_N1__GTATCTTAGAAACGAG-1	Stroma	5.43548
003-007_T0_COL_LP_5p_N1__GATGCTACACATCCAA-1	Stroma	4.21514
003-007_T0_COL_LP_5p_N1__CAGTCCTGTCGACTGC-1	Stroma	3.30663
003-007_T0_COL_LP_5p_N1__CTCGAGGTCTCATTCA-1	Stroma	8.43732
003-007_T0_COL_LP_5p_N1__CTCCTAGGTGATGTCT-1	Stroma	3.99394
003-007_T0_COL_LP_5p_N1__TTCGAAGCAAGGCTCC-1	Stroma	5.3295
003-007_T0_COL_LP_5p_N1__AAACGGGCAGCTGGCT-1	Stroma	0.722404
003-007_T0_COL_LP_5p_N1__ACTGTCCGTATATGAG-1	Stroma	0.942917
003-007_T0_COL_LP_5p_N1__GTGCTTCGTCTCCACT-1	Stroma	9.50364
003-007_T0_COL_LP_5p_N1__AGCTTGATCGGAGGTA-1	Stroma	4.47892
003-007_T0_COL_LP_5p_N1__GGGTCTGTCGCCCTTA-1	Stroma	1.64623
003-007_T0_COL_LP_5p_N1__GTCACAACACCTTGTC-1	Stroma	4.80232
003-007_T0_COL_LP_5p_N1__CTAGAGTTCAGATAAG-1	Stroma	0.909598
003-007_T0_COL_LP_5p_N1__GCCAAATCACTATCTT-1	Stroma	2.37902
003-007_T0_COL_LP_5p_N1__CTACACCTCGCAGGCT-1	Stroma	2.75796
003-007_T0_COL_LP_5p_N1__GATCGATCAAGGACAC-1	Stroma	3.377
003-007_T0_COL_LP_5p_N1__AAGGCAGTCCCTGACT-1	Stroma	0.850679
003-007_T0_COL_LP_5p_N1__ACGAGGACATCCGTGG-1	Stroma	3.49917
003-007_T0_COL_LP_5p_N1__CTCGTACGTCATATCG-1	Stroma	1.65477
003-007_T0_COL_LP_5p_N1__GCTCTGTTCATGTCTT-1	Stroma	7.65888
003-007_T0_COL_LP_5p_N1__CTACGTCAGATAGGAG-1	Stroma	1.73198
003-007_T0_COL_LP_5p_N1__CTCTACGGTAGAGGAA-1	Stroma	0.924533
003-007_T0_COL_LP_5p_N1__CACATTTCATCCCACT-1	Stroma	0.971863
003-007_T0_COL_LP_5p_N1__TACGGATGTACCGCTG-1	Stroma	1.11518
003-007_T0_COL_LP_5p_N1__TACTTACTCCACTCCA-1	Stroma	2.15791
003-007_T0_COL_LP_5p_N1__AATCCAGAGTGTCCCG-1	Stroma	7.15906
003-007_T0_COL_LP_5p_N1__TTTGGTTAGCGTAGTG-1	Stroma	2.0915
003-007_T0_COL_LP_5p_N1__TTGAACGCAGGATCGA-1	Stroma	4.09373
003-007_T0_COL_LP_5p_N1__ATTCTACAGTAGCGGT-1	Stroma	0.347722
003-007_T0_COL_LP_5p_N1__TCAGGATTCCCAAGAT-1	Stroma	3.6992
003-007_T0_COL_LP_5p_N1__TCACAAGTCAGATAAG-1	Stroma	2.91801
003-007_T0_COL_LP_5p_N1__ACGCAGCTCTGGTATG-1	Stroma	1.59888
003-007_T0_COL_LP_5p_N1__GCAGCCATCTTGTCAT-1	Stroma	1.89686
003-007_T0_COL_LP_5p_N1__CTTACCGTCTCGAGTA-1	Stroma	2.06138
003-007_T0_COL_LP_5p_N1__GGGCATCTCTTTACAC-1	Stroma	4.36834
003-007_T0_COL_LP_5p_N1__ACGAGGAGTGTTCGAT-1	Stroma	0.654143
003-007_T0_COL_LP_5p_N1__TCGTAGAAGATTACCC-1	Stroma	0.335101
003-007_T0_COL_LP_5p_N1__AAGACCTTCACCGTAA-1	Stroma	1.52553
003-007_T0_COL_LP_5p_N1__CAGCAGCCACGAGAGT-1	Stroma	1.33524
003-007_T0_COL_LP_5p_N1__GTCTTCGTCGGACAAG-1	Stroma	1.26103
003-007_T0_COL_LP_5p_N1__GGCTGGTTCCTTGCCA-1	Stroma	5.5148
003-007_T0_COL_LP_5p_N1__GATCGCGTCAGCGACC-1	Stroma	2.54225
003-007_T0_COL_LP_5p_N1__TTCGAAGAGCACGCCT-1	Stroma	3.80453
003-007_T0_COL_LP_5p_N1__TACGGATGTTCCTCCA-1	Stroma	2.86644
003-010_T0_COL_LP_5p_N1__TCGTAGAAGTCACGCC-1	Stroma	3.93885
003-010_T0_COL_LP_5p_N1__AGCTTGAAGGGTCTCC-1	Stroma	3.0759
003-010_T0_COL_LP_5p_N1__CTAGTGACATGGTTGT-1	Stroma	3.20984
003-010_T0_COL_LP_5p_N1__GTCCTCACAAGGTTTC-1	Stroma	3.55266
003-010_T0_COL_LP_5p_N1__ATTGGACTCAGCCTAA-1	Stroma	2.34816
003-010_T0_COL_LP_5p_N1__AGGTCCGTCGTCACGG-1	Stroma	1.86968
003-010_T0_COL_LP_5p_N1__AACTTTCCATTACGAC-1	Stroma	1.14019
003-010_T0_COL_LP_5p_N1__AAGGTTCTCTGGTGTA-1	Stroma	1.76804
003-010_T0_COL_LP_5p_N1__ACCAGTACATTCTCAT-1	Stroma	4.88578
003-010_T0_COL_LP_5p_N1__CTGATCCGTCCTAGCG-1	Stroma	3.48543
003-010_T0_COL_LP_5p_N1__CTTTGCGCACGTCTCT-1	Stroma	2.2634
003-010_T0_COL_LP_5p_N1__GAACCTACACTGAAGG-1	Stroma	4.46796
003-010_T0_COL_LP_5p_N1__TTAACTCGTTAAAGTG-1	Stroma	3.01748
003-010_T0_COL_LP_5p_N1__TAGAGCTAGAAGGGTA-1	Stroma	3.15948
003-010_T0_COL_LP_5p_N1__TGCTGCTTCCAGTAGT-1	Stroma	2.46612
003-010_T0_COL_LP_5p_N1__TTGCCGTAGAGGTTGC-1	Stroma	2.50309
003-010_T0_COL_LP_5p_N1__CGTCACTGTAGAGCTG-1	Stroma	5.56252
003-010_T0_COL_LP_5p_N1__CGTCTACTCTGCGTAA-1	Stroma	5.29427
003-010_T0_COL_LP_5p_N1__AAACCTGGTTCCACAA-1	Stroma	4.69386
003-010_T0_COL_LP_5p_N1__ACATACGCAAGGTGTG-1	Stroma	2.85206
003-010_T0_COL_LP_5p_N1__GTAACGTCACGGCCAT-1	Stroma	4.09647
003-010_T0_COL_LP_5p_N1__GTTCTCGGTTTAGCTG-1	Stroma	4.28517
003-010_T0_COL_LP_5p_N1__TACTTACGTGGCAAAC-1	Stroma	3.56044
003-010_T0_COL_LP_5p_N1__TGCCAAACAAGCCGCT-1	Stroma	3.72477
003-010_T0_COL_LP_5p_N1__TTCTTAGGTAAAGTCA-1	Stroma	2.91999
003-010_T0_COL_LP_5p_N1__CACCACTGTCCTCTTG-1	Stroma	1.72954
003-010_T0_COL_LP_5p_N1__CGTCCATCATAACCTG-1	Stroma	4.14224
003-010_T0_COL_LP_5p_N1__AAACCTGAGTCAATAG-1	Stroma	3.79507
003-010_T0_COL_LP_5p_N1__TGCTACCGTATTCGTG-1	Stroma	2.27345
003-010_T0_COL_LP_5p_N1__AGCGGTCTCTTGCAAG-1	Stroma	1.90349
003-010_T0_COL_LP_5p_N1__ATTGGTGTCGGTCTAA-1	Stroma	2.10406
003-010_T0_COL_LP_5p_N1__GTAGGCCTCTTCGAGA-1	Stroma	1.73936
003-010_T0_COL_LP_5p_N1__CTGCGGACATAGACTC-1	Stroma	3.83261
003-010_T0_COL_LP_5p_N1__TTCTACAGTAATAGCA-1	Stroma	4.55879
003-010_T0_COL_LP_5p_N1__AGCCTAACATATGAGA-1	Stroma	1.17586
003-010_T0_COL_LP_5p_N1__AGGTCCGAGTATCTCG-1	Stroma	1.70498
003-010_T0_COL_LP_5p_N1__CATATTCAGCCAGTAG-1	Stroma	1.77848
003-010_T0_COL_LP_5p_N1__CTTACCGAGAGGACGG-1	Stroma	2.79179
003-010_T0_COL_LP_5p_N1__CAAGTTGTCGATCCCT-1	Stroma	4.83845
003-010_T0_COL_LP_5p_N1__AATCGGTTCACATGCA-1	Stroma	0.744059
003-010_T0_COL_LP_5p_N1__TAGTTGGGTAAACACA-1	Stroma	2.8569
003-010_T0_COL_LP_5p_N1__GAACGGACACGGTAAG-1	Stroma	2.73466
003-010_T0_COL_LP_5p_N1__CTCTGGTAGAAGGCCT-1	Stroma	1.75962
003-010_T0_COL_LP_5p_N1__TCAGGATTCGCTTGTC-1	Stroma	0.160256
003-010_T0_COL_LP_5p_N1__CTCACACTCCCTAATT-1	Stroma	2.22036
003-010_T0_COL_LP_5p_N1__CCAATCCCATCTCCCA-1	Stroma	1.61348
003-010_T0_COL_LP_5p_N1__TTGACTTTCAGAAATG-1	Stroma	3.15676
003-010_T0_COL_LP_5p_N1__TAGACCACAGGTCTCG-1	Stroma	1.80595
003-010_T0_COL_LP_5p_N1__CCTAGCTGTGCTCTTC-1	Stroma	2.93996
003-010_T0_COL_LP_5p_N1__CCTCTGATCTGTCTAT-1	Stroma	2.41433
003-010_T0_COL_LP_5p_N1__GTTACAGGTAAGGGCT-1	Stroma	1.34806
003-010_T0_COL_LP_5p_N1__GTTAAGCTCGCAAGCC-1	Stroma	4.45523
003-010_T0_COL_LP_5p_N1__GGAACTTTCCATGAAC-1	Stroma	0.592171
003-010_T0_COL_LP_5p_N1__ATTATCCGTCTTGTCC-1	Stroma	4.98425
003-010_T0_COL_LP_5p_N1__GCTTGAAGTGCTTCTC-1	Stroma	2.17389
003-010_T0_COL_LP_5p_N1__GGCCGATTCTCTTGAT-1	Stroma	3.20555
003-010_T0_COL_LP_5p_N1__AACTTTCTCCAGTATG-1	Stroma	6.05637
003-010_T0_COL_LP_5p_N1__TGTCCCAGTTGATTCG-1	Stroma	2.10779
003-010_T0_COL_LP_5p_N1__GTGCAGCCAATGGACG-1	Stroma	1.60073
003-010_T0_COL_LP_5p_N1__CGAGCCACATTTCACT-1	Stroma	7.34891
003-010_T0_COL_LP_5p_N1__AGGGAGTGTTCCACAA-1	Stroma	1.30033
003-010_T0_COL_LP_5p_N1__CATATTCCAATGAATG-1	Stroma	0.824706
003-010_T0_COL_LP_5p_N1__CGCGGTAAGGGCATGT-1	Stroma	4.06573
003-010_T0_COL_LP_5p_N1__GTGTTAGAGAATGTTG-1	Stroma	4.74975
003-010_T0_COL_LP_5p_N1__TCAGATGGTATAGGGC-1	Stroma	1.89822
003-010_T0_COL_LP_5p_N1__AGCTTGATCGTATCAG-1	Stroma	1.31427
003-010_T0_COL_LP_5p_N1__ATCGAGTAGTGCGATG-1	Stroma	4.5743
003-010_T0_COL_LP_5p_N1__CAAGATCCACTTCGAA-1	Stroma	2.59796
003-010_T0_COL_LP_5p_N1__TTGCCGTAGGCAGGTT-1	Stroma	8.88703
003-010_T0_COL_LP_5p_N1__ACATCAGCAATAACGA-1	Stroma	1.14047
003-010_T0_COL_LP_5p_N1__GTCAAGTCACTAGTAC-1	Stroma	2.35654
003-010_T0_COL_LP_5p_N1__GAACGGAAGGAGTAGA-1	Stroma	2.72245
003-010_T0_COL_LP_5p_N1__CACACTCCAGACAAAT-1	Stroma	3.09586
003-010_T0_COL_LP_5p_N1__ACGGGCTTCAGAGACG-1	Stroma	1.6077
003-010_T0_COL_LP_5p_N1__TCGCGAGCAAGGACTG-1	Stroma	0.37842
003-010_T0_COL_LP_5p_N1__TGTCCCAAGTGCTGCC-1	Stroma	4.33762
003-010_T0_COL_LP_5p_N1__CTTAACTTCAGCATGT-1	Stroma	1.66546
003-010_T0_COL_LP_5p_N1__GGGAGATTCCCGGATG-1	Stroma	1.10666
003-010_T0_COL_LP_5p_N1__ATGGGAGGTGGTACAG-1	Stroma	7.80554
003-010_T0_COL_LP_5p_N1__GTCTCGTGTCCATGAT-1	Stroma	3.12186
003-010_T0_COL_LP_5p_N1__AAAGTAGTCCGGGTGT-1	Stroma	2.50258
003-010_T0_COL_LP_5p_N1__TCAGCAAAGGCCCTTG-1	Stroma	0.718757
003-010_T0_COL_LP_5p_N1__CGCTTCACAATGCCAT-1	Stroma	0.916237
003-010_T0_COL_LP_5p_N1__CATCAGAAGTTGCAGG-1	Stroma	1.01477
003-010_T0_COL_LP_5p_N1__TATCTCAAGATCGGGT-1	Stroma	2.21259
003-010_T0_COL_LP_5p_N1__CAAGAAACAATGGAAT-1	Stroma	1.39145
003-010_T0_COL_LP_5p_N1__CGAATGTTCGGCGGTT-1	Stroma	1.14783
003-010_T0_COL_LP_5p_N1__ACGTCAACATCCTTGC-1	Stroma	2.60815
003-010_T0_COL_LP_5p_N1__TGAGCATTCCTGTAGA-1	Stroma	1.94214
003-010_T0_COL_LP_5p_N1__GTCTTCGTCGCATGGC-1	Stroma	4.17155
003-010_T0_COL_LP_5p_N1__ATGTGTGTCGTTTATC-1	Stroma	2.40696
003-010_T0_COL_LP_5p_N1__CCGGTAGAGTACGCCC-1	Stroma	2.03379
003-010_T0_COL_LP_5p_N1__CATGGCGAGGTGATTA-1	Stroma	0.812252
003-010_T0_COL_LP_5p_N1__TTCTCAACAGACACTT-1	Stroma	2.49279
003-010_T0_COL_LP_5p_N1__GAAGCAGAGTTAACGA-1	Stroma	-0.288485
003-010_T0_COL_LP_5p_N1__ACGCCGACACTCAGGC-1	Stroma	-0.73644
003-010_T0_COL_LP_5p_N1__CGATCGGGTTGTCGCG-1	Stroma	-0.537759
003-010_T0_COL_LP_5p_N1__GTGTTAGAGCTATGCT-1	Stroma	2.96524
003-010_T0_COL_LP_5p_N1__GCACATAGTCTCCATC-1	Stroma	0.227121
003-010_T0_COL_LP_5p_N1__CAGCAGCGTAAGGGCT-1	Stroma	3.4415
003-010_T0_COL_LP_5p_N1__AGGGAGTGTGGGTATG-1	Stroma	1.82596
003-010_T0_COL_LP_5p_N1__CTCTGGTCATTAGGCT-1	Stroma	-0.916494
003-010_T0_COL_LP_5p_N1__CTACGTCCATTAGGCT-1	Stroma	1.47596
003-010_T0_COL_LP_5p_N1__GACTACAAGCTATGCT-1	Stroma	2.37273
003-010_T0_COL_LP_5p_N1__CCACCTAGTGATGCCC-1	Stroma	0.535226
003-010_T0_COL_LP_5p_N1__ACCCACTAGTGTCCCG-1	Stroma	-0.025366
003-010_T0_COL_LP_5p_N1__TCTCTAACACAGACTT-1	Stroma	1.84732
003-010_T0_COL_LP_5p_N1__CCTATTAGTATAGGTA-1	Stroma	0.327648
003-010_T0_COL_LP_5p_N1__AAGGTTCTCCGCGTTT-1	Stroma	-0.0272418
003-010_T0_COL_LP_5p_N1__ACCAGTAGTGTGGCTC-1	Stroma	1.52801
003-010_T0_COL_LP_5p_N1__TTAGGCACAAGCTGAG-1	Stroma	2.67968
003-010_T0_COL_LP_5p_N1__GTCCTCAGTCCAACTA-1	Stroma	3.37323
003-010_T0_COL_LP_5p_N1__CTCGAAACACTTACGA-1	Stroma	1.83598
003-010_T0_COL_LP_5p_N1__CGGACACGTGCGATAG-1	Stroma	1.8974
003-010_T0_COL_LP_5p_N1__TGAGAGGCATCGACGC-1	Stroma	4.51536
003-010_T0_COL_LP_5p_N1__AACCGCGAGAGTACCG-1	Stroma	1.26542
003-010_T0_COL_LP_5p_N1__AGCAGCCGTCATCCCT-1	Stroma	3.37395
003-010_T0_COL_LP_5p_N1__ATGAGGGGTAATTGGA-1	Stroma	1.90976
003-010_T0_COL_LP_5p_N1__GGTATTGCAGTAAGAT-1	Stroma	1.60071
003-010_T0_COL_LP_5p_N1__GATCGTATCGTCCGTT-1	Stroma	0.989545
003-010_T0_COL_LP_5p_N1__GTACTCCGTCTTTCAT-1	Stroma	1.37808
003-010_T0_COL_LP_5p_N1__GGAAAGCCACCTTGTC-1	Stroma	-0.0480594
003-010_T0_COL_LP_5p_N1__GCACATAAGCGATGAC-1	Stroma	1.65249
003-010_T0_COL_LP_5p_N1__ATTGGACGTTATCACG-1	Stroma	1.93022
003-010_T0_COL_LP_5p_N1__AACTCCCGTAGCCTCG-1	Stroma	2.07931
003-010_T0_COL_LP_5p_N1__TCGGTAATCCGCGGTA-1	Stroma	0.47783
003-010_T0_COL_LP_5p_N1__ACTGAGTAGGATGCGT-1	Stroma	0.572224
003-010_T0_COL_LP_5p_N1__ACCGTAAAGGCGCTCT-1	Stroma	0.287845
003-010_T0_COL_LP_5p_N1__CATGGCGAGATGTGTA-1	Stroma	0.513332
003-010_T0_COL_LP_5p_N1__CGAGAAGTCGTGGTCG-1	Stroma	-1.32218
003-010_T0_COL_LP_5p_N1__TTTATGCGTAGCGTAG-1	Stroma	0.871406
003-010_T0_COL_LP_5p_N1__CCGTTCACAATAGCAA-1	Stroma	-0.157371
003-010_T0_COL_LP_5p_N1__TTTGGTTTCTACGAGT-1	Stroma	0.279785
003-010_T0_COL_LP_5p_N1__GTATCTTTCGTTTAGG-1	Stroma	3.88908
003-010_T0_COL_LP_5p_N1__ACGCCGATCGTATCAG-1	Stroma	2.14488
003-010_T0_COL_LP_5p_N1__GCTGCTTCAAGGGTCA-1	Stroma	0.0576565
003-010_T0_COL_LP_5p_N1__GTCACGGCACGGCTAC-1	Stroma	-0.643928
003-010_T0_COL_LP_5p_N1__TCGGTAACATCGGACC-1	Stroma	0.476778
003-010_T0_COL_LP_5p_N1__CCTACCAAGTAACCCT-1	Stroma	0.262014
003-010_T0_COL_LP_5p_N1__CGGTTAATCCAGATCA-1	Stroma	-0.600987
003-010_T0_COL_LP_5p_N1__TCTTCGGCATGGAATA-1	Stroma	3.18694
003-010_T0_COL_LP_5p_N1__CCTTCGAGTCGGCATC-1	Stroma	1.68766
003-010_T0_COL_LP_5p_N1__GTACTTTTCAAGCCTA-1	Stroma	4.29691
003-010_T0_COL_LP_5p_N1__GTTAAGCCAGTCCTTC-1	Stroma	0.238413
003-010_T0_COL_LP_5p_N1__ATCATGGTCGCTAGCG-1	Stroma	0.760257
003-010_T0_COL_LP_5p_N1__AAAGATGAGGGTGTTG-1	Stroma	2.44061
003-010_T0_COL_LP_5p_N1__ATTATCCCACCACCAG-1	Stroma	-0.222095
003-010_T0_COL_LP_5p_N1__TGCGTGGAGGGTCTCC-1	Stroma	1.49393
003-010_T0_COL_LP_5p_N1__AACTGGTTCTTGCCGT-1	Stroma	0.90408
003-010_T0_COL_LP_5p_N1__AGAATAGAGGCACATG-1	Stroma	0.598822
003-010_T0_COL_LP_5p_N1__CACATAGCAGACGTAG-1	Stroma	0.114017
003-010_T0_COL_LP_5p_N1__TATGCCCCATCTGGTA-1	Stroma	0.872293
003-010_T0_COL_LP_5p_N1__GCATGCGTCATGCTCC-1	Stroma	2.75853
003-010_T0_COL_LP_5p_N1__TCACGAACACCTCGGA-1	Stroma	1.09776
003-010_T0_COL_LP_5p_N1__CTCATTACATCTGGTA-1	Stroma	-0.639304
003-010_T0_COL_LP_5p_N1__AACTCTTTCGTAGGAG-1	Stroma	-0.146945
003-010_T0_COL_LP_5p_N1__TCACGAAAGGATCGCA-1	Stroma	0.844216
003-010_T0_COL_LP_5p_N1__CGTAGGCCAGACAAGC-1	Stroma	3.48818
003-010_T0_COL_LP_5p_N1__ATTGGACCAGCTCGAC-1	Stroma	2.83602
003-010_T0_COL_LP_5p_N1__TGGCTGGCATACTCTT-1	Stroma	4.29404
003-010_T0_COL_LP_5p_N1__TTCTACACAGACAAAT-1	Stroma	3.09067
003-010_T0_COL_LP_5p_N1__AACACGTCAATACGCT-1	Stroma	0.947393
003-010_T0_COL_LP_5p_N1__TTCTCAATCGTGGTCG-1	Stroma	2.19445
003-010_T0_COL_LP_5p_N1__ACCAGTACAAGTCATC-1	Stroma	0.23783
003-010_T0_COL_LP_5p_N1__AAATGCCAGCCACTAT-1	Stroma	3.93402
003-010_T0_COL_LP_5p_N1__TCAGCTCCATCCCACT-1	Stroma	2.18747
003-011_T0_COL_LP_5p_N1__AGGGTGACATCTACGA-1	Stroma	3.46375
003-011_T0_COL_LP_5p_N1__CGTCAGGTCTGTGCAA-1	Stroma	4.04933
003-011_T0_COL_LP_5p_N1__CACATTTCACCGAAAG-1	Stroma	3.66393
003-011_T0_COL_LP_5p_N1__ATTGGACTCAATAAGG-1	Stroma	3.11266
003-011_T0_COL_LP_5p_N1__TTTGGTTAGCGATAGC-1	Stroma	2.58894
003-011_T0_COL_LP_5p_N1__TATCAGGAGCCAGAAC-1	Stroma	5.17306
003-011_T0_COL_LP_5p_N1__GCTGGGTCACTCGACG-1	Stroma	5.52919
003-011_T0_COL_LP_5p_N1__ATCATGGCACCCAGTG-1	Stroma	4.72071
003-011_T0_COL_LP_5p_N1__CGGACTGGTCACTTCC-1	Stroma	4.01418
003-011_T0_COL_LP_5p_N1__CTAGCCTCATTCACTT-1	Stroma	2.0745
003-011_T0_COL_LP_5p_N1__AGGGAGTCAGGGCATA-1	Stroma	3.95416
003-011_T0_COL_LP_5p_N1__TGACAACAGTATGACA-1	Stroma	1.82552
003-011_T0_COL_LP_5p_N1__CGTCCATAGATCCTGT-1	Stroma	4.35897
003-011_T0_COL_LP_5p_N1__CGCGGTATCATTTGGG-1	Stroma	4.68352
003-011_T0_COL_LP_5p_N1__CCAGCGACAAGCCGCT-1	Stroma	5.06014
003-011_T0_COL_LP_5p_N1__TACCTATGTCACCTAA-1	Stroma	3.29007
003-011_T0_COL_LP_5p_N1__CAGCTGGTCTCTTATG-1	Stroma	2.98025
003-011_T0_COL_LP_5p_N1__GCACTCTCATAGAAAC-1	Stroma	2.97177
003-011_T0_COL_LP_5p_N1__CTTGGCTCATACGCCG-1	Stroma	3.42269
003-011_T0_COL_LP_5p_N1__TAAGTGCAGAGTAAGG-1	Stroma	7.82831
003-011_T0_COL_LP_5p_N1__GCTGCGACATGACATC-1	Stroma	0.428236
003-011_T0_COL_LP_5p_N1__GAGTCCGTCCATGAAC-1	Stroma	4.44626
003-011_T0_COL_LP_5p_N1__CTTAACTGTATATGGA-1	Stroma	7.71434
003-011_T0_COL_LP_5p_N1__GACACGCGTTAAGTAG-1	Stroma	2.05444
003-011_T0_COL_LP_5p_N1__GTCAAGTAGTCTCAAC-1	Stroma	1.60058
003-011_T0_COL_LP_5p_N1__TACTTGTAGTTTAGGA-1	Stroma	1.47414
003-011_T0_COL_LP_5p_N1__GATTCAGCACGACGAA-1	Stroma	2.78319
003-011_T0_COL_LP_5p_N1__AGATCTGTCCAGGGCT-1	Stroma	1.42973
003-011_T0_COL_LP_5p_N1__ATTGGTGCAATGTAAG-1	Stroma	3.23175
003-011_T0_COL_LP_5p_N1__ATTATCCCACGGCCAT-1	Stroma	11.6849
003-011_T0_COL_LP_5p_N1__AAAGATGGTAAAGGAG-1	Stroma	7.17059
003-011_T0_COL_LP_5p_N1__CTGCTGTCAGACAAAT-1	Stroma	3.85703
003-011_T0_COL_LP_5p_N1__GACGTGCAGACTAGAT-1	Stroma	1.83363
003-011_T0_COL_LP_5p_N1__GACACGCCAGATCTGT-1	Stroma	1.59525
003-011_T0_COL_LP_5p_N1__TAAGAGACAGAAGCAC-1	Stroma	6.8289
003-011_T0_COL_LP_5p_N1__GCGCAGTCAATCGAAA-1	Stroma	4.14304
003-011_T0_COL_LP_5p_N1__CGATGTAAGCACCGTC-1	Stroma	4.44106
003-011_T0_COL_LP_5p_N1__ACCTTTATCAACTCTT-1	Stroma	1.61246
003-011_T0_COL_LP_5p_N1__GCTTGAAAGGCTAGAC-1	Stroma	0.583047
003-011_T0_COL_LP_5p_N1__GACTAACCAGAAGCAC-1	Stroma	5.00014
003-011_T0_COL_LP_5p_N1__ACATCAGTCAGTGTTG-1	Stroma	3.03375
003-011_T0_COL_LP_5p_N1__CAGAATCCAAATACAG-1	Stroma	7.39475
003-011_T0_COL_LP_5p_N1__CTCGTCATCCAGTAGT-1	Stroma	4.83692
003-011_T0_COL_LP_5p_N1__AGGGAGTCAAGTTAAG-1	Stroma	3.33473
003-011_T0_COL_LP_5p_N1__TATTACCTCAGCAACT-1	Stroma	4.1455
003-011_T0_COL_LP_5p_N1__CTTGGCTAGGATGTAT-1	Stroma	8.95701
003-011_T0_COL_LP_5p_N1__CCTTTCTGTGCACTTA-1	Stroma	8.5018
003-011_T0_COL_LP_5p_N1__CCACCTAGTTGGAGGT-1	Stroma	-0.25166
003-011_T0_COL_LP_5p_N1__ATTTCTGCATCGATTG-1	Stroma	5.25106
003-011_T0_COL_LP_5p_N1__TCTCTAAGTCATGCCG-1	Stroma	5.37023
003-011_T0_COL_LP_5p_N1__ACAGCTAGTCGCCATG-1	Stroma	2.49816
003-011_T0_COL_LP_5p_N1__GTCTTCGCAATGGAGC-1	Stroma	12.965
003-011_T0_COL_LP_5p_N1__GATCGTAGTAAAGTCA-1	Stroma	6.88551
003-011_T0_COL_LP_5p_N1__GACGTTAGTACCATCA-1	Stroma	4.062
003-011_T0_COL_LP_5p_N1__GTCCTCACAGGGCATA-1	Stroma	6.50648
003-011_T0_COL_LP_5p_N1__AGTGTCATCCGTACAA-1	Stroma	4.21662
003-011_T0_COL_LP_5p_N1__GATTCAGGTAGTAGTA-1	Stroma	-0.733913
003-011_T0_COL_LP_5p_N1__GATGAAAGTGATAAGT-1	Stroma	3.54212
003-011_T0_COL_LP_5p_N1__TCGTACCGTAAGGATT-1	Stroma	5.57727
003-011_T0_COL_LP_5p_N1__ACTGATGCAAGTACCT-1	Stroma	1.59889
003-011_T0_COL_LP_5p_N1__CACATTTGTCACTTCC-1	Stroma	6.14128
003-011_T0_COL_LP_5p_N1__GCGACCACATCCGCGA-1	Stroma	5.28582
003-011_T0_COL_LP_5p_N1__GCACTCTCAAGTTAAG-1	Stroma	7.22641
003-011_T0_COL_LP_5p_N1__TTCTCCTTCCTAGTGA-1	Stroma	2.46587
003-011_T0_COL_LP_5p_N1__GACGGCTTCTCACATT-1	Stroma	9.61004
003-011_T0_COL_LP_5p_N1__ATGTGTGTCTTATCTG-1	Stroma	9.6239
003-011_T0_COL_LP_5p_N1__CCGGGATGTGTTCGAT-1	Stroma	4.36601
003-011_T0_COL_LP_5p_N1__GATCTAGTCACTCTTA-1	Stroma	4.1803
003-011_T0_COL_LP_5p_N1__GAATAAGAGGAATGGA-1	Stroma	3.82205
003-011_T0_COL_LP_5p_N1__TTCTACACATACTACG-1	Stroma	6.31004
003-011_T0_COL_LP_5p_N1__TTTACTGTCCTAGAAC-1	Stroma	1.36123
003-011_T0_COL_LP_5p_N1__GTGGGTCTCCTACAGA-1	Stroma	6.54652
003-011_T0_COL_LP_5p_N1__GCGCAACTCACATGCA-1	Stroma	2.23894
003-011_T0_COL_LP_5p_N1__GATGCTACACGAGGTA-1	Stroma	4.70958
003-011_T0_COL_LP_5p_N1__ATTGGTGGTCAACATC-1	Stroma	4.97881
003-011_T0_COL_LP_5p_N1__CTTGGCTAGAAGGGTA-1	Stroma	3.31453
003-011_T0_COL_LP_5p_N1__TTGGCAAGTAAATGAC-1	Stroma	0.728255
003-011_T0_COL_LP_5p_N1__GAACCTATCTGTCTAT-1	Stroma	0.469973
003-011_T0_COL_LP_5p_N1__ACGCCAGTCCCACTTG-1	Stroma	3.28463
003-011_T0_COL_LP_5p_N1__AGCTCTCAGAAACCAT-1	Stroma	3.17653
003-011_T0_COL_LP_5p_N1__CCACTACGTTATGCGT-1	Stroma	4.53968
003-011_T0_COL_LP_5p_N1__CTTAACTCAAAGTCAA-1	Stroma	2.00589
003-011_T0_COL_LP_5p_N1__TATTACCTCTGAGGGA-1	Stroma	5.95883
003-011_T0_COL_LP_5p_N1__CGAATGTCATCTCGCT-1	Stroma	2.34504
003-011_T0_COL_LP_5p_N1__CTCCTAGTCACTATTC-1	Stroma	4.55814
003-011_T0_COL_LP_5p_N1__TTTACTGGTGGTCTCG-1	Stroma	6.71642
003-011_T0_COL_LP_5p_N1__ATCTGCCGTCTGGAGA-1	Stroma	1.27334
003-011_T0_COL_LP_5p_N1__TACCTATCATGGTCTA-1	Stroma	1.77542
003-011_T0_COL_LP_5p_N1__CCTTTCTCACCAGATT-1	Stroma	3.07488
003-011_T0_COL_LP_5p_N1__TCATTACTCTCGGACG-1	Stroma	2.94524
003-011_T0_COL_LP_5p_N1__AGTCTTTCACTATCTT-1	Stroma	5.25728
003-011_T0_COL_LP_5p_N1__GTCTTCGCACTAAGTC-1	Stroma	4.22194
003-011_T0_COL_LP_5p_N1__GCGCAACGTGGTACAG-1	Stroma	3.71733
003-011_T0_COL_LP_5p_N1__GGAATAAGTCTAAACC-1	Stroma	1.97721
003-011_T0_COL_LP_5p_N1__GATCTAGAGAGCTATA-1	Stroma	5.54531
003-011_T0_COL_LP_5p_N1__GGCTCGAAGTTAACGA-1	Stroma	0.334284
003-011_T0_COL_LP_5p_N1__GTTCTCGAGTCTCCTC-1	Stroma	6.69638
003-011_T0_COL_LP_5p_N1__CTCCTAGGTACCATCA-1	Stroma	2.61875
003-011_T0_COL_LP_5p_N1__TCAGGATTCACCTTAT-1	Stroma	4.71049
003-011_T0_COL_LP_5p_N1__GAACATCTCAGTACGT-1	Stroma	1.94892
003-011_T0_COL_LP_5p_N1__TACGGTACATTTCACT-1	Stroma	2.72494
003-011_T0_COL_LP_5p_N1__CTAAGACGTTCCGTCT-1	Stroma	1.60991
003-011_T0_COL_LP_5p_N1__AATCGGTTCATTATCC-1	Stroma	2.6382
003-011_T0_COL_LP_5p_N1__CAGCAGCGTACTCGCG-1	Stroma	7.1086
003-011_T0_COL_LP_5p_N1__TCACGAATCCGCTGTT-1	Stroma	5.52107
003-011_T0_COL_LP_5p_N1__CCAATCCTCTTCAACT-1	Stroma	0.756216
003-011_T0_COL_LP_5p_N1__GTACTCCTCACCTTAT-1	Stroma	-0.0683281
003-011_T0_COL_LP_5p_N1__GACTAACAGGTCATCT-1	Stroma	4.58915
003-011_T0_COL_LP_5p_N1__TCAACGACATTACGAC-1	Stroma	5.56723
003-011_T0_COL_LP_5p_N1__TATCAGGTCGTCTGAA-1	Stroma	2.16751
003-011_T0_COL_LP_5p_N1__CCGTGGAAGACACTAA-1	Stroma	3.86938
003-011_T0_COL_LP_5p_N1__TATTACCCAGTCACTA-1	Stroma	1.87195
003-011_T0_COL_LP_5p_N1__TCGCGAGGTCTTGATG-1	Stroma	1.51875
003-011_T0_COL_LP_5p_N1__CTACACCCACTCAGGC-1	Stroma	6.08745
003-011_T0_COL_LP_5p_N1__GAGCAGACAGTGAGTG-1	Stroma	2.66593
003-011_T0_COL_LP_5p_N1__CCTTCCCAGTGCTGCC-1	Stroma	0.485701
003-011_T0_COL_LP_5p_N1__GTACGTAGTTAGATGA-1	Stroma	2.92157
003-011_T0_COL_LP_5p_N1__AGCTCCTGTCGATTGT-1	Stroma	4.18051
003-011_T0_COL_LP_5p_N1__ACCAGTATCCAAGCCG-1	Stroma	2.02817
003-011_T0_COL_LP_5p_N1__AGGGTGATCAGTTGAC-1	Stroma	3.92621
003-011_T0_COL_LP_5p_N1__TCTCTAATCGATGAGG-1	Stroma	1.71069
003-011_T0_COL_LP_5p_N1__AGGGTGACAGCGAACA-1	Stroma	5.54536
003-011_T0_COL_LP_5p_N1__GCCAAATGTAGGGTAC-1	Stroma	6.52018
003-011_T0_COL_LP_5p_N1__CAGATCATCTGCTGCT-1	Stroma	3.11525
003-011_T0_COL_LP_5p_N1__GCAGCCAGTTATCACG-1	Stroma	1.50653
003-011_T0_COL_LP_5p_N1__CAACCAATCTCCAACC-1	Stroma	2.4961
003-011_T0_COL_LP_5p_N1__CCTTCGATCTATCCTA-1	Stroma	0.375943
003-011_T0_COL_LP_5p_N1__GGACATTAGACAGACC-1	Stroma	3.32465
003-011_T0_COL_LP_5p_N1__TGGCTGGAGTCGATAA-1	Stroma	5.01506
003-011_T0_COL_LP_5p_N1__GTACTTTAGCCTTGAT-1	Stroma	0.0311751
003-011_T0_COL_LP_5p_N1__AGTGTCACATCAGTAC-1	Stroma	2.61827
003-011_T0_COL_LP_5p_N1__GTGCAGCTCAATACCG-1	Stroma	3.30475
003-011_T0_COL_LP_5p_N1__TGCACCTCAGGGTATG-1	Stroma	2.35557
003-011_T0_COL_LP_5p_N1__GATCGTACAGGGCATA-1	Stroma	4.04786
003-011_T0_COL_LP_5p_N1__TAAACCGCAATAGCAA-1	Stroma	5.46891
003-011_T0_COL_LP_5p_N1__TCTATTGTCTGTTGAG-1	Stroma	4.70451
003-011_T0_COL_LP_5p_N1__CCTTCCCAGCTACCTA-1	Stroma	4.02458
003-011_T0_COL_LP_5p_N1__GCTGCAGGTAATCGTC-1	Stroma	5.08997
003-011_T0_COL_LP_5p_N1__CTACGTCGTGCATCTA-1	Stroma	5.07343
003-011_T0_COL_LP_5p_N1__CAACCTCAGCTCAACT-1	Stroma	5.26918
003-011_T0_COL_LP_5p_N1__CGGTTAAGTATTCTCT-1	Stroma	1.41885
003-011_T0_COL_LP_5p_N1__CACAGTAGTAAGGGCT-1	Stroma	2.01272
003-011_T0_COL_LP_5p_N1__TAGTTGGTCGGAAATA-1	Stroma	1.92593
003-011_T0_COL_LP_5p_N1__TGCCAAAAGAGGGATA-1	Stroma	1.53232
003-011_T0_COL_LP_5p_N1__TCGCGTTCATGGTTGT-1	Stroma	3.88538
003-011_T0_COL_LP_5p_N1__ATGTGTGAGAGGGATA-1	Stroma	1.78814
003-011_T0_COL_LP_5p_N1__CTACACCAGGTTACCT-1	Stroma	2.49006
003-011_T0_COL_LP_5p_N1__ACATGGTCAGACGTAG-1	Stroma	9.24868
003-011_T0_COL_LP_5p_N1__CACACTCTCCACTCCA-1	Stroma	3.87802
003-011_T0_COL_LP_5p_N1__CTACATTAGCCAGGAT-1	Stroma	2.48631
003-011_T0_COL_LP_5p_N1__AGCAGCCTCGTCCGTT-1	Stroma	2.93432
003-011_T0_COL_LP_5p_N1__ACGATGTCACTAGTAC-1	Stroma	3.92981
003-011_T0_COL_LP_5p_N1__CACTCCAAGATAGTCA-1	Stroma	2.28997
003-011_T0_COL_LP_5p_N1__TATCTCATCAAGATCC-1	Stroma	5.3714
003-011_T0_COL_LP_5p_N1__CATCGGGCAAAGGAAG-1	Stroma	9.09856
003-011_T0_COL_LP_5p_N1__TGCGCAGAGCGTAATA-1	Stroma	1.83509
003-011_T0_COL_LP_5p_N1__CTAAGACCAATCGGTT-1	Stroma	2.75383
003-011_T0_COL_LP_5p_N1__GTTCATTAGTCGCCGT-1	Stroma	2.06817
003-011_T0_COL_LP_5p_N1__ACGCCGAAGTGTTGAA-1	Stroma	2.57144
003-011_T0_COL_LP_5p_N1__GAACATCCAATACGCT-1	Stroma	1.93803
003-011_T0_COL_LP_5p_N1__GGTGCGTAGAGTACCG-1	Stroma	3.21823
003-011_T0_COL_LP_5p_N1__AGGCCACAGGGTCTCC-1	Stroma	2.15787
003-011_T0_COL_LP_5p_N1__AACTCTTAGAATCTCC-1	Stroma	3.71001
003-011_T0_COL_LP_5p_N1__AACACGTTCCTACAGA-1	Stroma	3.30089
003-011_T0_COL_LP_5p_N1__CCCAGTTCATTTGCTT-1	Stroma	1.89907
003-011_T0_COL_LP_5p_N1__CGTCACTCACTTCGAA-1	Stroma	1.02303
003-011_T0_COL_LP_5p_N1__GACGTGCAGAAGAAGC-1	Stroma	13.7484
003-011_T0_COL_LP_5p_N1__ATCCGAAGTGCCTGCA-1	Stroma	7.63313
003-011_T0_COL_LP_5p_N1__TCAGGTAAGATCCTGT-1	Stroma	4.77989
003-011_T0_COL_LP_5p_N1__TGATTTCGTACAGTGG-1	Stroma	6.3975
003-011_T0_COL_LP_5p_N1__ACGGCCATCAACCAAC-1	Stroma	5.85691
003-011_T0_COL_LP_5p_N1__TCAGCAACAGCCTATA-1	Stroma	3.1915
003-011_T0_COL_LP_5p_N1__GTCCTCAGTGAGGCTA-1	Stroma	3.56858
003-011_T0_COL_LP_5p_N1__CGGGTCATCGCACTCT-1	Stroma	0.930336
003-011_T0_COL_LP_5p_N1__CATCGAATCCGAACGC-1	Stroma	6.25349
003-011_T0_COL_LP_5p_N1__TCTATTGCACCGAAAG-1	Stroma	1.35892
003-011_T0_COL_LP_5p_N1__TTCTCAATCTTGACGA-1	Stroma	2.97507
003-011_T0_COL_LP_5p_N1__TAGAGCTGTACACCGC-1	Stroma	2.36934
003-011_T0_COL_LP_5p_N1__TGACTAGCAGCCTTGG-1	Stroma	2.1995
003-011_T0_COL_LP_5p_N1__CGTTAGATCTACCAGA-1	Stroma	0.969209
003-011_T0_COL_LP_5p_N1__ATTTCTGTCAAGGTAA-1	Stroma	-0.439143
003-011_T0_COL_LP_5p_N1__GGCTCGACAACACCCG-1	Stroma	2.68946
003-011_T0_COL_LP_5p_N1__TCTTTCCTCACCAGGC-1	Stroma	3.16441
003-011_T0_COL_LP_5p_N1__CACAAACTCGAACTGT-1	Stroma	5.51219
003-011_T0_COL_LP_5p_N1__GTGTGCGCAAGAGGCT-1	Stroma	4.88425
003-011_T0_COL_LP_5p_N1__TACTCGCCAATAAGCA-1	Stroma	3.83977
003-011_T0_COL_LP_5p_N1__CACCACTTCTGCAAGT-1	Stroma	0.845617
003-011_T0_COL_LP_5p_N1__CGCTTCATCACCCGAG-1	Stroma	1.06048
003-011_T0_COL_LP_5p_N1__CGATGTACAATCCAAC-1	Stroma	0.0821246
003-011_T0_COL_LP_5p_N1__ATGCGATTCATTATCC-1	Stroma	1.45081
003-011_T0_COL_LP_5p_N1__CATCGGGCAATAGCAA-1	Stroma	0.263316
003-011_T0_COL_LP_5p_N1__GATGAAAAGCAGACTG-1	Stroma	2.83831
003-011_T0_COL_LP_5p_N1__TTTATGCCACAAGCCC-1	Stroma	2.09872
003-011_T0_COL_LP_5p_N1__TACGGGCAGGATGCGT-1	Stroma	2.91284
003-011_T0_COL_LP_5p_N1__CCCTCCTTCGCCAAAT-1	Stroma	7.4296
003-011_T0_COL_LP_5p_N1__TTCTTAGAGTTGTCGT-1	Stroma	6.20889
003-011_T0_COL_LP_5p_N1__CGAACATGTCGCGAAA-1	Stroma	4.87707
003-011_T0_COL_LP_5p_N1__CTCGTACTCACAGGCC-1	Stroma	2.73298
003-011_T0_COL_LP_5p_N1__ACTTTCATCGGTCTAA-1	Stroma	1.68196
003-011_T0_COL_LP_5p_N1__GTTTCTAGTGTCTGAT-1	Stroma	1.68338
003-011_T0_COL_LP_5p_N1__TTGAACGTCTTCGAGA-1	Stroma	5.75233
003-011_T0_COL_LP_5p_N1__GTTCATTGTGCACTTA-1	Stroma	1.59278
003-011_T0_COL_LP_5p_N1__CACACAAGTATTAGCC-1	Stroma	3.28961
003-011_T0_COL_LP_5p_N1__CGGAGCTGTAGTGAAT-1	Stroma	0.458527
003-011_T0_COL_LP_5p_N1__ACTGAACCAGATGGGT-1	Stroma	6.30094
003-011_T0_COL_LP_5p_N1__TGACGGCTCAGTGCAT-1	Stroma	8.15121
003-011_T0_COL_LP_5p_N1__GGATGTTGTATATGAG-1	Stroma	2.03046
003-011_T0_COL_LP_5p_N1__CGAATGTGTCCAGTGC-1	Stroma	-0.117957
003-011_T0_COL_LP_5p_N1__GACCAATCAGTATAAG-1	Stroma	3.28828
003-011_T0_COL_LP_5p_N1__CTACACCAGGTGTGGT-1	Stroma	3.50431
003-011_T0_COL_LP_5p_N1__TGCGTGGCAGTTAACC-1	Stroma	1.12924
003-011_T0_COL_LP_5p_N1__GCACATATCAATAAGG-1	Stroma	3.01398
003-011_T0_COL_LP_5p_N1__GATGCTAGTCATGCAT-1	Stroma	1.19047
003-011_T0_COL_LP_5p_N1__CCTTCCCGTTGACGTT-1	Stroma	1.83851
003-011_T0_COL_LP_5p_N1__CTCTGGTGTGGCTCCA-1	Stroma	3.43555
003-011_T0_COL_LP_5p_N1__AAGCCGCCACGAAACG-1	Stroma	1.93456
003-011_T0_COL_LP_5p_N1__CGCTTCACACATTCGA-1	Stroma	0.353305
003-011_T0_COL_LP_5p_N1__CGTCCATTCGAGAGCA-1	Stroma	2.91732
003-011_T0_COL_LP_5p_N1__GCAGTTATCCCAAGTA-1	Stroma	1.44741
003-011_T0_COL_LP_5p_N1__ACTGAACCAAACTGTC-1	Stroma	8.96505
003-011_T0_COL_LP_5p_N1__TAAGCGTAGCTAACAA-1	Stroma	1.41159
003-011_T0_COL_LP_5p_N1__GTGCGGTAGCAGACTG-1	Stroma	-0.854232
003-011_T0_COL_LP_5p_N1__GAACCTACATTCGACA-1	Stroma	4.76712
003-011_T0_COL_LP_5p_N1__CGTAGGCAGATCCGAG-1	Stroma	3.81703
003-011_T0_COL_LP_5p_N1__GAACGGAAGAGGTTAT-1	Stroma	8.50745
003-011_T0_COL_LP_5p_N1__ACTATCTAGCGTTCCG-1	Stroma	10.6916
003-011_T0_COL_LP_5p_N1__CAGCATAGTTAGGGTG-1	Stroma	2.12451
003-011_T0_COL_LP_5p_N1__GGAACTTTCATCACCC-1	Stroma	2.70932
003-011_T0_COL_LP_5p_N1__ACGAGCCTCTTGCCGT-1	Stroma	2.71629
003-011_T0_COL_LP_5p_N1__GACAGAGTCAGATAAG-1	Stroma	2.13047
003-011_T0_COL_LP_5p_N1__TCTGGAAGTTCCACGG-1	Stroma	1.33754
003-011_T0_COL_LP_5p_N1__AACTGGTCAATCACAC-1	Stroma	2.49457
003-011_T0_COL_LP_5p_N1__TTCTCCTTCGTCCGTT-1	Stroma	1.40392
003-011_T0_COL_LP_5p_N1__GACTGCGCAAACCCAT-1	Stroma	1.57924
003-011_T0_COL_LP_5p_N1__TACTCATCATGCTGGC-1	Stroma	2.49435
003-011_T0_COL_LP_5p_N1__TGACAACGTTAAAGAC-1	Stroma	1.76149
003-011_T0_COL_LP_5p_N1__GCAGCCAAGCCGATTT-1	Stroma	1.28943
003-011_T0_COL_LP_5p_N1__CACACCTTCACAACGT-1	Stroma	1.62962
003-011_T0_COL_LP_5p_N1__CCCAATCGTGCAGACA-1	Stroma	4.38808
003-011_T0_COL_LP_5p_N1__AATCCAGTCGTCACGG-1	Stroma	0.956807
003-011_T0_COL_LP_5p_N1__TACTTGTAGCGATGAC-1	Stroma	3.23361
003-011_T0_COL_LP_5p_N1__GGTGTTAGTCTTGATG-1	Stroma	3.16142
003-011_T0_COL_LP_5p_N1__GACGTGCAGGACCACA-1	Stroma	2.44742
003-011_T0_COL_LP_5p_N1__CATATGGGTGAGGGAG-1	Stroma	2.79196
003-011_T0_COL_LP_5p_N1__TGCTACCCATTGTGCA-1	Stroma	1.78772
003-011_T0_COL_LP_5p_N1__TTAGGACCAATCTGCA-1	Stroma	0.673327
003-011_T0_COL_LP_5p_N1__GCGCCAACACGCTTTC-1	Stroma	2.01804
003-011_T0_COL_LP_5p_N1__TTTACTGGTACTCGCG-1	Stroma	3.60294
003-011_T0_COL_LP_5p_N1__GTAACGTTCACATAGC-1	Stroma	2.13023
003-011_T0_COL_LP_5p_N1__CTTGGCTGTAGCCTCG-1	Stroma	0.980531
003-011_T0_COL_LP_5p_N1__GCGCCAATCGGCTACG-1	Stroma	12.9103
003-011_T0_COL_LP_5p_N1__ATTATCCAGCTGTTCA-1	Stroma	0.568609
003-011_T0_COL_LP_5p_N1__TATCTCACAGTATAAG-1	Stroma	6.63311
003-011_T0_COL_LP_5p_N1__AACTGGTCATGTCCTC-1	Stroma	1.88527
003-011_T0_COL_LP_5p_N1__GTGCTTCAGGACATTA-1	Stroma	0.887543
003-011_T0_COL_LP_5p_N1__CTAAGACCACACAGAG-1	Stroma	3.0006
003-011_T0_COL_LP_5p_N1__AGCTTGAAGTGAAGAG-1	Stroma	1.71602
003-011_T0_COL_LP_5p_N1__CAACCTCCATTTCACT-1	Stroma	0.658301
003-011_T0_COL_LP_5p_N1__TGATTTCAGTCGATAA-1	Stroma	6.39492
003-011_T0_COL_LP_5p_N1__CACCACTTCCACGCAG-1	Stroma	11.1226
003-011_T0_COL_LP_5p_N1__TCTCATAGTACAGCAG-1	Stroma	1.94375
003-011_T0_COL_LP_5p_N1__CTACACCTCATCTGCC-1	Stroma	0.440589
003-011_T0_COL_LP_5p_N1__ACATCAGTCTTCGAGA-1	Stroma	3.47502
003-011_T0_COL_LP_5p_N1__CTCTAATTCAACCATG-1	Stroma	3.90529
003-011_T0_COL_LP_5p_N1__GATTCAGCACTGTGTA-1	Stroma	3.29164
003-011_T0_COL_LP_5p_N1__CAACCAATCAGCACAT-1	Stroma	1.89321
003-011_T0_COL_LP_5p_N1__AACTCAGCAAACGCGA-1	Stroma	4.30145
003-011_T0_COL_LP_5p_N1__CTACGTCAGCGGCTTC-1	Stroma	4.19285
003-011_T0_COL_LP_5p_N1__CCGTTCATCCTAGGGC-1	Stroma	1.8998
003-011_T0_COL_LP_5p_N1__ACAGCTACAGCCTATA-1	Stroma	1.8159
003-011_T0_COL_LP_5p_N1__GTTCATTCATGCAACT-1	Stroma	3.26546
003-011_T0_COL_LP_5p_N1__ACGATGTGTAAAGTCA-1	Stroma	2.73516
003-011_T0_COL_LP_5p_N1__GAATAAGGTTATGCGT-1	Stroma	2.08388
003-011_T0_COL_LP_5p_N1__CCGTTCATCACCAGGC-1	Stroma	3.06363
003-011_T0_COL_LP_5p_N1__CTACATTCAGGGTTAG-1	Stroma	3.38894
003-011_T0_COL_LP_5p_N1__GGCTCGACAAGGTTCT-1	Stroma	1.64867
003-011_T0_COL_LP_5p_N1__TTTATGCGTGTATGGG-1	Stroma	3.07382
003-011_T0_COL_LP_5p_N1__TACGGATGTCAAGCGA-1	Stroma	1.17968
003-011_T0_COL_LP_5p_N1__TACTTGTAGGGAAACA-1	Stroma	3.01383
003-011_T0_COL_LP_5p_N1__ACGTCAAGTCGCATCG-1	Stroma	0.539996
003-011_T0_COL_LP_5p_N1__CATCGAAGTTATGTGC-1	Stroma	2.76456
003-011_T0_COL_LP_5p_N1__GATGAGGCATGCCACG-1	Stroma	1.89464
003-011_T0_COL_LP_5p_N1__ACTTACTTCCTTTACA-1	Stroma	3.03898
003-011_T0_COL_LP_5p_N1__CGAGCACAGTAGGCCA-1	Stroma	2.12045
003-011_T0_COL_LP_5p_N1__TTATGCTGTGGTACAG-1	Stroma	2.9065
003-011_T0_COL_LP_5p_N1__GCATGCGAGACTTTCG-1	Stroma	1.18074
003-011_T0_COL_LP_5p_N1__AAAGTAGCAATGTTGC-1	Stroma	4.02074
003-011_T0_COL_LP_5p_N1__ACTGAACTCTAACGGT-1	Stroma	0.320452
003-011_T0_COL_LP_5p_N1__AACGTTGGTCTCGTTC-1	Stroma	4.28175
003-011_T0_COL_LP_5p_N1__ATTTCTGAGCTTCGCG-1	Stroma	2.07637
003-011_T0_COL_LP_5p_N1__TCGGTAACAGATTGCT-1	Stroma	0.720583
003-011_T0_COL_LP_5p_N1__ACCGTAACAACAACCT-1	Stroma	1.39023
003-011_T0_COL_LP_5p_N1__CCACTACCATCTACGA-1	Stroma	4.56111
003-011_T0_COL_LP_5p_N1__GCTGCTTGTCAAACTC-1	Stroma	-0.43647
003-011_T0_COL_LP_5p_N1__GGTGTTAGTCAACATC-1	Stroma	2.98653
003-011_T0_COL_LP_5p_N1__TAGTTGGCAAGTTAAG-1	Stroma	2.51321
003-011_T0_COL_LP_5p_N1__TAGACCAGTCGAATCT-1	Stroma	1.05513
003-011_T0_COL_LP_5p_N1__CTGTTTATCCCAAGTA-1	Stroma	1.35675
003-011_T0_COL_LP_5p_N1__CTGCCTACACCCATGG-1	Stroma	3.02185
003-011_T0_COL_LP_5p_N1__AGGCCGTAGCTCCTCT-1	Stroma	5.51529
003-011_T0_COL_LP_5p_N1__TGCCCTAAGGCTATCT-1	Stroma	-1.11437
003-011_T0_COL_LP_5p_N1__AAACCTGTCGCGATCG-1	Stroma	2.75881
003-011_T0_COL_LP_5p_N1__ACCAGTAAGCCGATTT-1	Stroma	4.21245
003-011_T0_COL_LP_5p_N1__CCATGTCTCATCGGAT-1	Stroma	2.12847
003-011_T0_COL_LP_5p_N1__CTGAAACGTATTCGTG-1	Stroma	1.86182
003-011_T0_COL_LP_5p_N1__GTATCTTCAGCTATTG-1	Stroma	1.80779
003-011_T0_COL_LP_5p_N1__CGAGCACGTAGTGAAT-1	Stroma	1.60375
003-011_T0_COL_LP_5p_N1__GCTCCTAAGTTGAGAT-1	Stroma	7.52392
003-011_T0_COL_LP_5p_N1__TGCTGCTAGGAATGGA-1	Stroma	5.94405
003-011_T0_COL_LP_5p_N1__GCATGTAAGTGGGCTA-1	Stroma	3.08088
003-011_T0_COL_LP_5p_N1__ATAGACCTCCTAGAAC-1	Stroma	3.2945
003-011_T0_COL_LP_5p_N1__AAAGCAAGTAAGAGAG-1	Stroma	0.662875
003-011_T0_COL_LP_5p_N1__TCTATTGTCCGAGCCA-1	Stroma	1.19011
003-011_T0_COL_LP_5p_N1__AGGGTGACAGTAACGG-1	Stroma	1.75684
003-011_T0_COL_LP_5p_N1__TCAGCTCCATAAGACA-1	Stroma	4.49929
003-011_T0_COL_LP_5p_N1__GGAACTTAGTCCGGTC-1	Stroma	2.57354
003-011_T0_COL_LP_5p_N1__GATCGATAGGGAACGG-1	Stroma	3.4414
003-011_T0_COL_LP_5p_N1__GGCTCGACAGCCACCA-1	Stroma	3.28412
003-011_T0_COL_LP_5p_N1__TGCCCTAAGAGATGAG-1	Stroma	1.10171
003-011_T0_COL_LP_5p_N1__TGCACCTAGAGGACGG-1	Stroma	1.58369
003-011_T0_COL_LP_5p_N1__CTCGTACAGGCGTACA-1	Stroma	2.27302
003-011_T0_COL_LP_5p_N1__GCTCCTACACGGTTTA-1	Stroma	1.25276
003-011_T0_COL_LP_5p_N1__CTAGTGATCCGTAGGC-1	Stroma	3.34189
003-011_T0_COL_LP_5p_N1__CTTAACTAGCTCAACT-1	Stroma	1.06462
003-011_T0_COL_LP_5p_N1__GATGAAAGTTACTGAC-1	Stroma	5.12913
003-011_T0_COL_LP_5p_N1__CTGAAGTAGCATGGCA-1	Stroma	2.13778
003-011_T0_COL_LP_5p_N1__TGCGCAGTCAGTTGAC-1	Stroma	5.4691
003-011_T0_COL_LP_5p_N1__AGATCTGCAATCGGTT-1	Stroma	2.22029
003-011_T0_COL_LP_5p_N1__GTGCTTCGTGAAAGAG-1	Stroma	3.19652
003-011_T0_COL_LP_5p_N1__CGAATGTCACAACTGT-1	Stroma	3.53517
003-011_T0_COL_LP_5p_N1__CAGCAGCCAGTGACAG-1	Stroma	2.25058
003-011_T0_COL_LP_5p_N1__TGACAACCATCTGGTA-1	Stroma	3.9436
003-011_T0_COL_LP_5p_N1__GGGACCTTCAGCGATT-1	Stroma	1.69384
003-011_T0_COL_LP_5p_N1__TACACGAGTTCCATGA-1	Stroma	2.49916
003-011_T0_COL_LP_5p_N1__CGTCAGGTCCGTTGTC-1	Stroma	3.67795
003-011_T0_COL_LP_5p_N1__GGATTACAGTAGGTGC-1	Stroma	0.326071
003-011_T0_COL_LP_5p_N1__AGGGATGCAAGCCGCT-1	Stroma	0.501832
003-011_T0_COL_LP_5p_N1__TGAGCATGTGTAATGA-1	Stroma	0.26903
003-011_T0_COL_LP_5p_N1__AGTGGGAAGGATCGCA-1	Stroma	4.3194
003-011_T0_COL_LP_5p_N1__GGATGTTCACGGACAA-1	Stroma	1.24393
003-011_T0_COL_LP_5p_N1__ACGCCAGAGGTAGCCA-1	Stroma	4.35068
003-011_T0_COL_LP_5p_N1__ACGCAGCCACTGAAGG-1	Stroma	2.22728
003-011_T0_COL_LP_5p_N1__AGCGGTCAGATAGGAG-1	Stroma	5.43642
003-011_T0_COL_LP_5p_N1__GAAACTCAGGTAGCTG-1	Stroma	3.73178
003-011_T0_COL_LP_5p_N1__CCGTGGAAGTGGTAAT-1	Stroma	0.699402
003-011_T0_COL_LP_5p_N1__TAAGAGACAAGCGTAG-1	Stroma	6.69439
003-011_T0_COL_LP_5p_N1__CGTCACTTCCGCAAGC-1	Stroma	1.69063
003-011_T0_COL_LP_5p_N1__TGGTTAGGTGTTTGGT-1	Stroma	1.337
003-011_T0_COL_LP_5p_N1__TGGACGCAGGACACCA-1	Stroma	2.39562
003-011_T0_COL_LP_5p_N1__AACGTTGCAGTAAGAT-1	Stroma	1.91643
003-011_T0_COL_LP_5p_N1__ACCCACTTCTCTAAGG-1	Stroma	3.17992
003-011_T0_COL_LP_5p_N1__ACTTTCAGTCCATCCT-1	Stroma	3.90583
003-011_T0_COL_LP_5p_N1__TTCCCAGTCCAGTAGT-1	Stroma	0.602786
003-011_T0_COL_LP_5p_N1__GTACGTACATGCCTTC-1	Stroma	3.67526
003-011_T0_COL_LP_5p_N1__CCCAGTTGTCTAAAGA-1	Stroma	6.81496
003-011_T0_COL_LP_5p_N1__CACAGGCAGGCTCAGA-1	Stroma	5.3201
003-011_T0_COL_LP_5p_N1__GACCAATAGGCTACGA-1	Stroma	5.10414
003-011_T0_COL_LP_5p_N1__TACCTATAGATAGTCA-1	Stroma	0.948677
003-011_T0_COL_LP_5p_N1__ATGCGATTCGTCGTTC-1	Stroma	1.61909
003-011_T0_COL_LP_5p_N1__CCATGTCTCTTACCGC-1	Stroma	-0.000896659
003-011_T0_COL_LP_5p_N1__TAAGTGCAGTAGCCGA-1	Stroma	4.08237
003-011_T0_COL_LP_5p_N1__CTCGAAACACAGGTTT-1	Stroma	2.24455
003-011_T0_COL_LP_5p_N1__TATGCCCTCGGCTTGG-1	Stroma	1.81833
003-011_T0_COL_LP_5p_N1__GGATGTTAGGAGCGTT-1	Stroma	1.11592
003-011_T0_COL_LP_5p_N1__AGATCTGAGTGGGTTG-1	Stroma	4.46631
003-011_T0_COL_LP_5p_N1__TCTATTGGTCCGTCAG-1	Stroma	3.31077
003-011_T0_COL_LP_5p_N1__GCGGGTTCATCGATGT-1	Stroma	1.95725
003-011_T0_COL_LP_5p_N1__TTGCCGTTCAAACCGT-1	Stroma	6.08256
003-011_T0_COL_LP_5p_N1__ACGCAGCTCAACACTG-1	Stroma	1.69863
003-011_T0_COL_LP_5p_N1__CGGTTAACATCCGCGA-1	Stroma	6.10567
003-011_T0_COL_LP_5p_N1__CGGACACTCGGCTACG-1	Stroma	2.1448
003-011_T0_COL_LP_5p_N1__CCTAGCTGTGCCTGCA-1	Stroma	0.117715
003-011_T0_COL_LP_5p_N1__CCCTCCTAGTCGAGTG-1	Stroma	3.46968
003-011_T0_COL_LP_5p_N1__TGCCCTAAGACTAAGT-1	Stroma	0.798084
003-011_T0_COL_LP_5p_N1__TGGCCAGGTATAGGGC-1	Stroma	3.0037
003-011_T0_COL_LP_5p_N1__TGACTTTCAGGATCGA-1	Stroma	1.33402
003-011_T0_COL_LP_5p_N1__TAGCCGGAGACGACGT-1	Stroma	1.33278
003-011_T0_COL_LP_5p_N1__AAACCTGGTAATCGTC-1	Stroma	5.76447
003-011_T0_COL_LP_5p_N1__TGAGCATGTGTGACGA-1	Stroma	2.26031
003-011_T0_COL_LP_5p_N1__TCCCGATAGGACAGAA-1	Stroma	2.01397
003-011_T0_COL_LP_5p_N1__TGACAACCAGGCGATA-1	Stroma	3.55088
003-011_T0_COL_LP_5p_N1__CTACGTCGTCAGAATA-1	Stroma	1.61338
003-011_T0_COL_LP_5p_N1__GTCATTTCATATACCG-1	Stroma	2.54984
003-011_T0_COL_LP_5p_N1__CGATGGCAGGAATGGA-1	Stroma	1.64768
003-011_T0_COL_LP_5p_N1__CTAATGGGTCACTGGC-1	Stroma	1.82248
003-011_T0_COL_LP_5p_N1__TTCGGTCCACTAGTAC-1	Stroma	2.20413
003-011_T0_COL_LP_5p_N1__TTTGCGCAGAAGCCCA-1	Stroma	2.73923
003-011_T0_COL_LP_5p_N1__TAAGAGAGTCATCGGC-1	Stroma	2.68333
003-011_T0_COL_LP_5p_N1__AGTGAGGCACAAGTAA-1	Stroma	0.641906
003-011_T0_COL_LP_5p_N1__GTGTTAGTCTGGTGTA-1	Stroma	0.94879
003-011_T0_COL_LP_5p_N1__GCATGATCACGGCTAC-1	Stroma	2.43206
003-011_T0_COL_LP_5p_N1__AAGTCTGGTCAATGTC-1	Stroma	8.54238
003-011_T0_COL_LP_5p_N1__GGGTCTGAGTGTGAAT-1	Stroma	1.7647
003-011_T0_COL_LP_5p_N1__GCGCAACTCAGCTCGG-1	Stroma	-0.368289
003-011_T0_COL_LP_5p_N1__CTGATAGAGCGCCTCA-1	Stroma	2.12867
003-011_T0_COL_LP_5p_N1__CTTGGCTAGAGTACAT-1	Stroma	1.21428
003-011_T0_COL_LP_5p_N1__GCAGTTACACACCGAC-1	Stroma	2.87456
003-011_T0_COL_LP_5p_N1__GCTCTGTCAAACTGCT-1	Stroma	0.98336
003-011_T0_COL_LP_5p_N1__AACTCTTCAGCCTGTG-1	Stroma	5.34718
003-011_T0_COL_LP_5p_N1__ACGATACAGATGGGTC-1	Stroma	1.22715
003-011_T0_COL_LP_5p_N1__TTCTTAGAGTCAAGGC-1	Stroma	2.43291
003-011_T0_COL_LP_5p_N1__ACGAGCCCAACACGCC-1	Stroma	0.305347
003-011_T0_COL_LP_5p_N1__ATCACGACATTACGAC-1	Stroma	1.35468
003-011_T0_COL_LP_5p_N1__AGGGAGTTCTTGCAAG-1	Stroma	5.9697
003-011_T0_COL_LP_5p_N1__GATGAGGAGATGTCGG-1	Stroma	1.98099
003-011_T0_COL_LP_5p_N1__GATCTAGCACGACGAA-1	Stroma	0.879117
003-011_T0_COL_LP_5p_N1__GGTATTGCACGGTAAG-1	Stroma	1.12507
003-011_T0_COL_LP_5p_N1__CAGTCCTCAATTCCTT-1	Stroma	1.42534
003-011_T0_COL_LP_5p_N1__GTTTCTAGTCATGCCG-1	Stroma	3.00113
003-011_T0_COL_LP_5p_N1__TGGGCGTCATTTCAGG-1	Stroma	1.40031
003-011_T0_COL_LP_5p_N1__CTAGTGAAGTACGCGA-1	Stroma	6.92714
003-011_T0_COL_LP_5p_N1__CGAGAAGCATCCGGGT-1	Stroma	1.86133
003-011_T0_COL_LP_5p_N1__CACCTTGAGGACAGCT-1	Stroma	2.2256
003-011_T0_COL_LP_5p_N1__TCATTTGGTGCCTGTG-1	Stroma	8.67317
003-011_T0_COL_LP_5p_N1__CTCCTAGCAGAGCCAA-1	Stroma	0.21564
003-011_T0_COL_LP_5p_N1__TGGCTGGGTGTCCTCT-1	Stroma	5.43634
003-011_T0_COL_LP_5p_N1__ACCGTAACATTTCACT-1	Stroma	2.28918
003-011_T0_COL_LP_5p_N1__GTGCAGCAGGATCGCA-1	Stroma	-0.1769
003-011_T0_COL_LP_5p_N1__ACTTACTGTTAGAACA-1	Stroma	-0.885916
003-011_T0_COL_LP_5p_N1__AGGGTGACAGCTCGCA-1	Stroma	3.49012
003-011_T0_COL_LP_5p_N1__TACAGTGTCCAAGCCG-1	Stroma	2.44918
003-011_T0_COL_LP_5p_N1__GACTGCGGTACAGTTC-1	Stroma	5.99914
003-011_T0_COL_LP_5p_N1__TCGCGAGCAATGGAAT-1	Stroma	0.846388
003-011_T0_COL_LP_5p_N1__CCATTCGAGGTGTGGT-1	Stroma	1.61056
003-011_T0_COL_LP_5p_N1__GCATGTAGTAAATGAC-1	Stroma	1.99478
003-011_T0_COL_LP_5p_N1__TTCGAAGTCAGAGCTT-1	Stroma	1.87546
003-011_T0_COL_LP_5p_N1__TACTTGTGTTCCAACA-1	Stroma	1.98614
003-011_T0_COL_LP_5p_N1__GCATGTAGTTCAGCGC-1	Stroma	2.75321
003-011_T0_COL_LP_5p_N1__CTTACCGCAACACCCG-1	Stroma	2.70907
003-011_T0_COL_LP_5p_N1__CCTTTCTGTAGCCTAT-1	Stroma	0.615716
003-011_T0_COL_LP_5p_N1__ACCGTAAGTTAAAGTG-1	Stroma	1.14714
003-011_T0_COL_LP_5p_N1__ACATACGGTGATAAGT-1	Stroma	-0.219519
003-011_T0_COL_LP_5p_N1__CAACTAGCACCGAATT-1	Stroma	1.40817
003-011_T0_COL_LP_5p_N1__AGGGATGTCCAGAGGA-1	Stroma	2.81225
003-011_T0_COL_LP_5p_N1__CATTCGCCAACAACCT-1	Stroma	2.65958
003-011_T0_COL_LP_5p_N1__ACATCAGAGATGTGGC-1	Stroma	3.8202
003-011_T0_COL_LP_5p_N1__ACGCAGCAGGCTAGGT-1	Stroma	0.492421
003-011_T0_COL_LP_5p_N1__AAAGATGAGATGCGAC-1	Stroma	2.03416
003-011_T0_COL_LP_5p_N1__TCTGAGAAGTGGGTTG-1	Stroma	2.70413
003-011_T0_COL_LP_5p_N1__AGCAGCCTCACCTTAT-1	Stroma	2.54994
003-011_T0_COL_LP_5p_N1__GACCTGGTCATAACCG-1	Stroma	2.02863
003-011_T0_COL_LP_5p_N1__CGGTTAACATCCGGGT-1	Stroma	1.83038
003-011_T0_COL_LP_5p_N1__CGACCTTGTGGGTATG-1	Stroma	2.01212
003-011_T0_COL_LP_5p_N1__AAGGTTCGTCTAACGT-1	Stroma	2.77144
003-011_T0_COL_LP_5p_N1__GCGCAACAGGCCATAG-1	Stroma	3.17405
003-011_T0_COL_LP_5p_N1__GTCCTCATCTTTACAC-1	Stroma	1.74665
003-011_T0_COL_LP_5p_N1__CTGAAACAGTTAGGTA-1	Stroma	5.68868
003-011_T0_COL_LP_5p_N1__GCAGCCAGTCGATTGT-1	Stroma	1.43499
003-011_T0_COL_LP_5p_N1__ATCATCTGTAAATGAC-1	Stroma	9.6589
003-011_T0_COL_LP_5p_N1__GTCATTTGTTCGAATC-1	Stroma	3.49923
003-011_T0_COL_LP_5p_N1__CTACATTTCGCACTCT-1	Stroma	0.504895
003-011_T0_COL_LP_5p_N1__ATGCGATTCACTCCTG-1	Stroma	0.0381104
003-011_T0_COL_LP_5p_N1__GATCGTACACCAACCG-1	Stroma	0.803415
003-011_T0_COL_LP_5p_N1__GACTACATCCTACAGA-1	Stroma	2.75849
003-011_T0_COL_LP_5p_N1__AAGGTTCAGTGAACAT-1	Stroma	-0.450745
003-011_T0_COL_LP_5p_N1__GTTCATTGTAGCTGCC-1	Stroma	1.18762
003-011_T0_COL_LP_5p_N1__TAAGCGTCAGTAGAGC-1	Stroma	1.48925
003-011_T0_COL_LP_5p_N1__GCACTCTCATGCCACG-1	Stroma	1.77957
003-011_T0_COL_LP_5p_N1__AAGGCAGCAGATCTGT-1	Stroma	6.58569
003-011_T0_COL_LP_5p_N1__AGGGTGAAGGGAACGG-1	Stroma	3.72339
003-011_T0_COL_LP_5p_N1__TGCGGGTAGGGTGTGT-1	Stroma	6.36703
003-011_T0_COL_LP_5p_N1__AGAGTGGGTTGTTTGG-1	Stroma	2.06664
003-011_T0_COL_LP_5p_N1__CAACTAGTCATGTCCC-1	Stroma	3.24081
003-011_T0_COL_LP_5p_N1__GACGCGTGTACTTGAC-1	Stroma	2.36602
003-011_T0_COL_LP_5p_N1__ATGTGTGAGAATTGTG-1	Stroma	2.09197
003-011_T0_COL_LP_5p_N1__GGTGAAGGTAGAGGAA-1	Stroma	1.50001
003-011_T0_COL_LP_5p_N1__CTACGTCTCATAAAGG-1	Stroma	3.68735
003-011_T0_COL_LP_5p_N1__GCATGATTCCGATATG-1	Stroma	-0.644306
003-011_T0_COL_LP_5p_N1__TAAGCGTGTGGCTCCA-1	Stroma	0.549948
003-011_T0_COL_LP_5p_N1__AGCTTGAGTTTGTTTC-1	Stroma	3.63679
003-011_T0_COL_LP_5p_N1__GGGACCTTCGTTTAGG-1	Stroma	-1.42616
003-011_T0_COL_LP_5p_N1__TCCACACGTACTTGAC-1	Stroma	6.19696
003-011_T0_COL_LP_5p_N1__AGCTTGAAGAGTACCG-1	Stroma	4.42319
003-011_T0_COL_LP_5p_N1__CTGCTGTGTCTGATCA-1	Stroma	1.49501
003-011_T0_COL_LP_5p_N1__CCTTACGCATTGTGCA-1	Stroma	9.69201
003-011_T0_COL_LP_5p_N1__AAGGCAGGTTCAGTAC-1	Stroma	1.37465
003-011_T0_COL_LP_5p_N1__GACTGCGTCTGGTGTA-1	Stroma	1.13923
003-011_T0_COL_LP_5p_N1__TATCAGGCAATGGATA-1	Stroma	0.263404
003-011_T0_COL_LP_5p_N1__ACGCCAGGTGGGTCAA-1	Stroma	5.79324
003-011_T0_COL_LP_5p_N1__GGGTCTGTCCGTAGTA-1	Stroma	4.66344
003-011_T0_COL_LP_5p_N1__TACTTACGTTTAAGCC-1	Stroma	2.40333
003-011_T0_COL_LP_5p_N1__CTCATTAAGGCAAAGA-1	Stroma	1.87298
003-011_T0_COL_LP_5p_N1__ACATCAGGTGCACCAC-1	Stroma	4.42544
003-011_T0_COL_LP_5p_N1__AATCGGTAGGATGGAA-1	Stroma	3.83629
003-011_T0_COL_LP_5p_N1__TCCCGATAGACGCTTT-1	Stroma	11.2168
003-011_T0_COL_LP_5p_N1__GTATTCTCAGTAAGAT-1	Stroma	3.08096
003-011_T0_COL_LP_5p_N1__ATAAGAGAGGGATGGG-1	Stroma	-0.446985
003-011_T0_COL_LP_5p_N1__GAACCTAGTTGGACCC-1	Stroma	3.1173
003-011_T0_COL_LP_5p_N1__TTCTCAAGTCTACCTC-1	Stroma	0.171073
003-011_T0_COL_LP_5p_N1__CGAGCCAGTCTTGATG-1	Stroma	0.737911
003-011_T0_COL_LP_5p_N1__GAGCAGATCGTCCGTT-1	Stroma	0.798116
003-011_T0_COL_LP_5p_N1__GAAATGACACAGATTC-1	Stroma	-0.218779
003-011_T0_COL_LP_5p_N1__CCTTACGCAGGACCCT-1	Stroma	0.762153
003-011_T0_COL_LP_5p_N1__ACGGAGAAGAGTACAT-1	Stroma	1.33322
003-011_T0_COL_LP_5p_N1__TAGGCATAGTACGTAA-1	Stroma	2.70427
003-011_T0_COL_LP_5p_N1__GCACATATCACCAGGC-1	Stroma	1.71828
003-011_T0_COL_LP_5p_N1__TGGCCAGAGACTACAA-1	Stroma	2.83292
003-011_T0_COL_LP_5p_N1__ACGCCGAAGCGATATA-1	Stroma	4.67529
003-011_T0_COL_LP_5p_N1__AGCGTATGTACTTCTT-1	Stroma	3.78691
003-011_T0_COL_LP_5p_N1__CATCGAACATGTTCCC-1	Stroma	2.58263
003-011_T0_COL_LP_5p_N1__ACGCAGCCAGTCACTA-1	Stroma	4.09618
003-011_T0_COL_LP_5p_N1__TGCTGCTAGGAGTTGC-1	Stroma	1.92554
003-011_T0_COL_LP_5p_N1__TATCTCACAGTAAGCG-1	Stroma	7.07794
003-011_T0_COL_LP_5p_N1__CATCGAATCTGATTCT-1	Stroma	-0.873624
003-011_T0_COL_LP_5p_N1__ACCTTTATCTCGAGTA-1	Stroma	6.16011
003-011_T0_COL_LP_5p_N1__ACACCGGCATGAACCT-1	Stroma	1.62373
003-011_T0_COL_LP_5p_N1__TACGGTAAGCTACCTA-1	Stroma	2.82624
003-011_T0_COL_LP_5p_N1__GGTGCGTTCAGTCAGT-1	Stroma	0.295393
003-011_T0_COL_LP_5p_N1__ACATACGGTTACCGAT-1	Stroma	2.65017
003-011_T0_COL_LP_5p_N1__TAAGTGCAGCATGGCA-1	Stroma	3.6307
003-011_T0_COL_LP_5p_N1__ACGAGGAGTTGTGGCC-1	Stroma	1.98988
003-011_T0_COL_LP_5p_N1__TGCACCTGTGCAGACA-1	Stroma	1.25346
003-011_T0_COL_LP_5p_N1__GACGGCTCAACACGCC-1	Stroma	1.96775
003-011_T0_COL_LP_5p_N1__AGCATACAGGGTGTGT-1	Stroma	2.62563
003-011_T0_COL_LP_5p_N1__TCGGGACGTGAAATCA-1	Stroma	3.047
003-011_T0_COL_LP_5p_N1__AGTGAGGAGAATTGTG-1	Stroma	0.504149
003-011_T0_COL_LP_5p_N1__TGCCAAACACGGTAGA-1	Stroma	-0.528627
003-011_T0_COL_LP_5p_N1__TGCCCTACAAGAGTCG-1	Stroma	4.22116
003-011_T0_COL_LP_5p_N1__GATCGTACATTCCTGC-1	Stroma	2.8982
003-011_T0_COL_LP_5p_N1__TGAAAGAAGCGCCTTG-1	Stroma	2.73486
003-011_T0_COL_LP_5p_N1__TGTGGTAAGTTGAGTA-1	Stroma	1.02929
003-011_T0_COL_LP_5p_N1__GAGTCCGAGACTCGGA-1	Stroma	0.865945
003-011_T0_COL_LP_5p_N1__GTGCATAGTCTTCGTC-1	Stroma	-0.211366
003-011_T0_COL_LP_5p_N1__CTGATAGTCTGCTGCT-1	Stroma	0.512566
003-011_T0_COL_LP_5p_N1__CTGTGCTGTCCCTACT-1	Stroma	1.35976
003-011_T0_COL_LP_5p_N1__TTAGTTCGTCATCCCT-1	Stroma	1.06895
003-011_T0_COL_LP_5p_N1__CGGACACGTAGCGATG-1	Stroma	0.687396
003-011_T0_COL_LP_5p_N1__TTGCCGTGTCCAAGTT-1	Stroma	1.78067
003-011_T0_COL_LP_5p_N1__GACGTGCAGGCCGAAT-1	Stroma	0.795129
003-011_T0_COL_LP_5p_N1__AACCGCGGTCAGAGGT-1	Stroma	1.17623
003-011_T0_COL_LP_5p_N1__TCTATTGGTTCGTTGA-1	Stroma	2.82249
003-011_T0_COL_LP_5p_N1__TCCCGATTCATAACCG-1	Stroma	0.899633
003-011_T0_COL_LP_5p_N1__ATGCGATCAGTTTACG-1	Stroma	2.54592
003-011_T0_COL_LP_5p_N1__AACGTTGTCACTCTTA-1	Stroma	6.9432
003-011_T0_COL_LP_5p_N1__CGCGGTACACGAGGTA-1	Stroma	3.13239
003-011_T0_COL_LP_5p_N1__TCGAGGCCAAATCCGT-1	Stroma	2.79784
003-011_T0_COL_LP_5p_N1__GGCCGATCATCGGTTA-1	Stroma	2.92443
003-011_T0_COL_LP_5p_N1__GACACGCGTTGCTCCT-1	Stroma	6.90313
003-011_T0_COL_LP_5p_N1__TTTGGTTGTCCTGCTT-1	Stroma	1.29054
003-011_T0_COL_LP_5p_N1__GGGTTGCAGAGGGCTT-1	Stroma	0.479384
003-011_T0_COL_LP_5p_N1__TCTGAGATCGGTCCGA-1	Stroma	2.52059
003-011_T0_COL_LP_5p_N1__CTAACTTCATCCCATC-1	Stroma	0.678451
003-011_T0_COL_LP_5p_N1__ACTTTCAGTCCGTCAG-1	Stroma	5.61008
003-011_T0_COL_LP_5p_N1__GTAGGCCCACTTAAGC-1	Stroma	3.84843
003-011_T0_COL_LP_5p_N1__GCGGGTTAGGGTCTCC-1	Stroma	-0.0625236
003-011_T0_COL_LP_5p_N1__GCGCAACTCTCCGGTT-1	Stroma	5.06809
003-011_T0_COL_LP_5p_N1__CAACTAGCACATGACT-1	Stroma	1.88132
003-011_T0_COL_LP_5p_N1__CACCACTGTGCACCAC-1	Stroma	3.37676
003-011_T0_COL_LP_5p_N1__GGGACCTCATCCTTGC-1	Stroma	0.0094144
003-011_T0_COL_LP_5p_N1__GGAATAATCACCCGAG-1	Stroma	0.901165
003-011_T0_COL_LP_5p_N1__TGCTGCTGTGTGACGA-1	Stroma	2.68449
003-011_T0_COL_LP_5p_N1__AACTCAGTCGTGACAT-1	Stroma	4.68501
003-011_T0_COL_LP_5p_N1__TCAGGATCACAGAGGT-1	Stroma	2.46248
003-011_T0_COL_LP_5p_N1__ACTGAGTCACAGACAG-1	Stroma	0.0553869
003-011_T0_COL_LP_5p_N1__GTGGGTCAGCGGATCA-1	Stroma	0.574281
003-011_T0_COL_LP_5p_N1__CGACTTCCAAACTGCT-1	Stroma	2.40023
003-011_T0_COL_LP_5p_N1__TGGGCGTCACTTCGAA-1	Stroma	1.16337
003-011_T0_COL_LP_5p_N1__CTAGTGATCTGAGGGA-1	Stroma	0.0648682
003-011_T0_COL_LP_5p_N1__TACTCGCCACAGATTC-1	Stroma	0.840026
003-011_T0_COL_LP_5p_N1__AAACCTGGTCCGACGT-1	Stroma	2.76932
003-011_T0_COL_LP_5p_N1__AAGACCTAGAAGGTTT-1	Stroma	1.65517
003-011_T0_COL_LP_5p_N1__GCTTCCACACTTACGA-1	Stroma	0.838267
003-011_T0_COL_LP_5p_N1__GGCCGATCAAGCTGTT-1	Stroma	1.02578
003-011_T0_COL_LP_5p_N1__ACTGAGTTCCTCAATT-1	Stroma	2.32352
003-011_T0_COL_LP_5p_N1__CAAGATCGTACCAGTT-1	Stroma	1.00189
003-011_T0_COL_LP_5p_N1__CTACATTCAGCTGTGC-1	Stroma	3.0285
003-011_T0_COL_LP_5p_N1__GGGTCTGGTGCATCTA-1	Stroma	3.53362
003-011_T0_COL_LP_5p_N1__GTGTGCGGTAAGGGCT-1	Stroma	3.08842
003-011_T0_COL_LP_5p_N1__GACACGCCATGGTCAT-1	Stroma	0.100312
003-011_T0_COL_LP_5p_N1__GATCGCGGTTGTCGCG-1	Stroma	2.73201
003-011_T0_COL_LP_5p_N1__ATCGAGTGTGTGCCTG-1	Stroma	4.47056
003-011_T0_COL_LP_5p_N1__CGTCTACTCTCAACTT-1	Stroma	1.44442
003-011_T0_COL_LP_5p_N1__GATGAAAAGGACGAAA-1	Stroma	4.93706
003-011_T0_COL_LP_5p_N1__AAACGGGCAGGTGCCT-1	Stroma	2.90111
003-011_T0_COL_LP_5p_N1__TGAGCCGCATGCCACG-1	Stroma	7.27856
003-011_T0_COL_LP_5p_N1__CAGTAACGTTCCCGAG-1	Stroma	3.70437
003-011_T0_COL_LP_5p_N1__TCATTTGAGAGCAATT-1	Stroma	0.258246
003-011_T0_COL_LP_5p_N1__CGAGAAGTCTATCGCC-1	Stroma	2.50112
003-011_T0_COL_LP_5p_N1__TATCTCATCGTAGGAG-1	Stroma	0.826669
003-011_T0_COL_LP_5p_N1__GATGAAATCATGTCCC-1	Stroma	2.3093
003-011_T0_COL_LP_5p_N1__TACCTATGTAAGTGGC-1	Stroma	1.61919
003-011_T0_COL_LP_5p_N1__CGTAGGCCACCACGTG-1	Stroma	0.474798
003-011_T0_COL_LP_5p_N1__CGATTGAAGCGCCTTG-1	Stroma	1.12983
003-011_T0_COL_LP_5p_N1__TCGCGAGCAATGCCAT-1	Stroma	-0.555428
003-011_T0_COL_LP_5p_N1__CTCGGGATCGCAAGCC-1	Stroma	0.00775766
003-011_T0_COL_LP_5p_N1__TCCACACTCCCAAGTA-1	Stroma	3.15537
003-011_T0_COL_LP_5p_N1__TCAGGTAGTACGACCC-1	Stroma	-0.231137
003-011_T0_COL_LP_5p_N1__ACAGCCGTCAGCGATT-1	Stroma	6.2448
003-011_T0_COL_LP_5p_N1__TATCAGGAGCGATGAC-1	Stroma	0.541016
003-011_T0_COL_LP_5p_N1__CACCAGGGTCTCATCC-1	Stroma	9.80238
003-011_T0_COL_LP_5p_N1__CATATGGGTAGCCTCG-1	Stroma	3.26199
003-011_T0_COL_LP_5p_N1__CTCTACGAGCGACGTA-1	Stroma	4.30413
003-011_T0_COL_LP_5p_N1__GTTCTCGGTTGAGGTG-1	Stroma	3.79065
003-011_T0_COL_LP_5p_N1__CTGCGGACATTCTTAC-1	Stroma	2.40739
003-011_T0_COL_LP_5p_N1__GAATGAAGTACTCAAC-1	Stroma	-0.0485711
003-011_T0_COL_LP_5p_N1__TGGCTGGAGTGTTTGC-1	Stroma	-0.196653
003-011_T0_COL_LP_5p_N1__CTGATCCAGAAGGACA-1	Stroma	0.397387
003-011_T0_COL_LP_5p_N1__GTACTCCGTGCAGTAG-1	Stroma	3.18548
003-011_T0_COL_LP_5p_N1__CTCGAAATCATGTCCC-1	Stroma	2.48901
003-011_T0_COL_LP_5p_N1__TTGCGTCAGTACCGGA-1	Stroma	0.660195
003-011_T0_COL_LP_5p_N1__TCTGGAATCACTCCTG-1	Stroma	-1.09975
003-011_T0_COL_LP_5p_N1__TTCGGTCTCCAAACTG-1	Stroma	0.547338
003-011_T0_COL_LP_5p_N1__AACCGCGGTTAGGGTG-1	Stroma	2.99057
003-011_T0_COL_LP_5p_N1__GGCCGATTCCGGCACA-1	Stroma	1.52782
003-011_T0_COL_LP_5p_N1__GGCAATTCACGAGGTA-1	Stroma	5.00898
003-011_T0_COL_LP_5p_N1__GCGAGAAGTATTCGTG-1	Stroma	2.14929
003-011_T0_COL_LP_5p_N1__TTAGGACCAGATCGGA-1	Stroma	-0.130388
003-011_T0_COL_LP_5p_N1__AATCCAGGTTCAGGCC-1	Stroma	1.00693
003-011_T0_COL_LP_5p_N1__CTGAAACCAATGACCT-1	Stroma	6.62666
003-011_T0_COL_LP_5p_N1__CTGATCCAGGAGCGTT-1	Stroma	0.323129
003-011_T0_COL_LP_5p_N1__TGCGTGGGTAATCGTC-1	Stroma	1.36991
003-011_T0_COL_LP_5p_N1__GTACTTTCAAGCGAGT-1	Stroma	3.01751
003-011_T0_COL_LP_5p_N1__ACTTTCACACCAGGCT-1	Stroma	0.0763971
003-011_T0_COL_LP_5p_N1__AGGGATGCAAAGGTGC-1	Stroma	-0.517449
003-011_T0_COL_LP_5p_N1__AAACCTGGTCCTCTTG-1	Stroma	2.04508
003-011_T0_COL_LP_5p_N1__GGGATGACAGGGTACA-1	Stroma	-0.45006
003-011_T0_COL_LP_5p_N1__CAGCTGGGTGTGACGA-1	Stroma	0.329026
003-011_T0_COL_LP_5p_N1__AGTGTCAGTATGGTTC-1	Stroma	3.27646
003-011_T0_COL_LP_5p_N1__CGTAGGCTCATCTGCC-1	Stroma	2.40005
003-011_T0_COL_LP_5p_N1__GATCTAGTCACAAACC-1	Stroma	1.74659
003-011_T0_COL_LP_5p_N1__CCTACCATCTTTACAC-1	Stroma	0.909403
003-011_T0_COL_LP_5p_N1__CATTATCCACAGCGTC-1	Stroma	0.988404
003-011_T0_COL_LP_5p_N1__TCTGGAACACAGGCCT-1	Stroma	2.04237
003-011_T0_COL_LP_5p_N1__CAAGTTGGTTCTGTTT-1	Stroma	-0.591374
003-011_T0_COL_LP_5p_N1__CAAGAAATCTACCTGC-1	Stroma	4.39779
003-011_T0_COL_LP_5p_N1__AGCGTATCAGACGCTC-1	Stroma	1.49232
003-011_T0_COL_LP_5p_N1__TTCGAAGAGGCATGGT-1	Stroma	2.41148
003-011_T0_COL_LP_5p_N1__GTTAAGCGTCTCCACT-1	Stroma	0.20611
003-011_T0_COL_LP_5p_N1__AGTCTTTAGACAAGCC-1	Stroma	1.46763
003-011_T0_COL_LP_5p_N1__GCTTGAAGTACGCACC-1	Stroma	5.59247
003-011_T0_COL_LP_5p_N1__ACCTTTAGTTACGACT-1	Stroma	4.54284
003-011_T0_COL_LP_5p_N1__AAGTCTGGTTGTGGAG-1	Stroma	-1.35418
003-011_T0_COL_LP_5p_N1__TGCTACCTCAGCTCGG-1	Stroma	0.530115
003-011_T0_COL_LP_5p_N1__ACACTGAAGAGGTACC-1	Stroma	2.87409
003-011_T0_COL_LP_5p_N1__GCGAGAATCAGTACGT-1	Stroma	-0.369625
003-011_T0_COL_LP_5p_N1__CTCCTAGTCGTCCGTT-1	Stroma	3.10782
003-011_T0_COL_LP_5p_N1__AGGGTGAGTAGTACCT-1	Stroma	4.00881
003-011_T0_COL_LP_5p_N1__GGCCGATCATAAAGGT-1	Stroma	1.03633
003-011_T0_COL_LP_5p_N1__GGCCGATCAGTATCTG-1	Stroma	-0.425054
003-011_T0_COL_LP_5p_N1__CTTTGCGTCGGCTTGG-1	Stroma	2.63859
003-011_T0_COL_LP_5p_N1__CATCAGAAGATGTAAC-1	Stroma	1.82399
003-011_T0_COL_LP_5p_N1__AAGCCGCCACAGCGTC-1	Stroma	1.83464
003-011_T0_COL_LP_5p_N1__GAACATCGTGCAACGA-1	Stroma	-0.115893
003-011_T0_COL_LP_5p_N1__TGAGAGGGTTAGTGGG-1	Stroma	-0.229489
003-011_T0_COL_LP_5p_N1__GCTTGAATCTCCCTGA-1	Stroma	4.1269
003-011_T0_COL_LP_5p_N1__AGTCTTTTCACTTCAT-1	Stroma	0.201795
003-011_T0_COL_LP_5p_N1__ATTCTACAGACTTTCG-1	Stroma	0.186759
003-011_T0_COL_LP_5p_N1__TAAGTGCCAAGTCTGT-1	Stroma	-0.37776
003-011_T0_COL_LP_5p_N1__TTCTACACATTGAGCT-1	Stroma	-0.365903
003-011_T0_COL_LP_5p_N1__GGCCGATAGACCTTTG-1	Stroma	1.18472
003-011_T0_COL_LP_5p_N1__CCACCTAGTGTGACCC-1	Stroma	1.05649
003-011_T0_COL_LP_5p_N1__TCTGGAATCACCCTCA-1	Stroma	1.52938
003-011_T0_COL_LP_5p_N1__TCCCGATGTTACCGAT-1	Stroma	0.594479
003-011_T0_COL_LP_5p_N1__ACTGAACCAGTAAGCG-1	Stroma	1.60387
003-011_T0_COL_LP_5p_N1__CGTCAGGAGCAGCCTC-1	Stroma	1.03563
003-011_T0_COL_LP_5p_N1__CCTTACGCAGACAAGC-1	Stroma	4.34021
003-011_T0_COL_LP_5p_N1__CGGTTAACACGAGAGT-1	Stroma	1.06176
003-011_T0_COL_LP_5p_N1__GTAACTGAGAAACCAT-1	Stroma	1.42555
003-011_T0_COL_LP_5p_N1__CTCAGAACACCATCCT-1	Stroma	2.77261
003-011_T0_COL_LP_5p_N1__CTAATGGAGACTCGGA-1	Stroma	0.104996
003-011_T0_COL_LP_5p_N1__GTTCATTAGCTAGGCA-1	Stroma	3.43601
003-011_T0_COL_LP_5p_N1__GTTAAGCGTTCTCATT-1	Stroma	1.10752
003-011_T0_COL_LP_5p_N1__AGATCTGTCGCCAAAT-1	Stroma	2.7153
003-011_T0_COL_LP_5p_N1__GGGACCTAGAGCTATA-1	Stroma	0.540909
003-011_T0_COL_LP_5p_N1__TATTACCTCAAGGTAA-1	Stroma	4.81078
003-011_T0_COL_LP_5p_N1__ATGTGTGCAGATAATG-1	Stroma	0.26808
003-011_T0_COL_LP_5p_N1__AGCTTGATCTTGAGAC-1	Stroma	2.25733
003-011_T0_COL_LP_5p_N1__AGAATAGTCGTGGACC-1	Stroma	1.57605
003-011_T0_COL_LP_5p_N1__CCATTCGGTTCCCTTG-1	Stroma	0.576785
003-011_T0_COL_LP_5p_N1__AATCCAGAGTGAATTG-1	Stroma	-0.375474
003-011_T0_COL_LP_5p_N1__GACGTGCGTCTAGTCA-1	Stroma	-0.536826
003-011_T0_COL_LP_5p_N1__AGTGTCATCCCTAACC-1	Stroma	1.52878
003-011_T0_COL_LP_5p_N1__CATCAAGAGCCTTGAT-1	Stroma	1.30073
003-011_T0_COL_LP_5p_N1__TTCCCAGGTATAAACG-1	Stroma	2.13182
003-011_T0_COL_LP_5p_N1__CTACACCCAGACAGGT-1	Stroma	-0.35658
003-011_T0_COL_LP_5p_N1__ATCCGAACACGCTTTC-1	Stroma	2.8086
003-011_T0_COL_LP_5p_N1__GTAACGTTCCTCGCAT-1	Stroma	-0.36828
003-011_T0_COL_LP_5p_N1__ACGCAGCTCGGAGGTA-1	Stroma	0.896646
003-011_T0_COL_LP_5p_N1__ATCGAGTCAGCCTGTG-1	Stroma	5.03594
003-011_T0_COL_LP_5p_N1__CTACACCAGGCTAGAC-1	Stroma	3.34327
003-011_T0_COL_LP_5p_N1__AGGGTGAGTGCCTGGT-1	Stroma	-0.217592
003-011_T0_COL_LP_5p_N1__GCTGCGAGTCCAACTA-1	Stroma	1.11762
003-011_T0_COL_LP_5p_N1__TCAGGATGTACTCAAC-1	Stroma	0.81875
003-011_T0_COL_LP_5p_N1__GAATAAGAGTAGTGCG-1	Stroma	5.61046
003-011_T0_COL_LP_5p_N1__TGTCCCATCTTACCTA-1	Stroma	1.7183
003-011_T0_COL_LP_5p_N1__CTGCTGTGTTACCAGT-1	Stroma	-0.272134
003-011_T0_COL_LP_5p_N1__TGGCGCATCGTTACAG-1	Stroma	1.17662
003-011_T0_COL_LP_5p_N1__CAGCTAAAGCTCCTTC-1	Stroma	3.39309
003-011_T0_COL_LP_5p_N1__CGTAGCGCACACCGAC-1	Stroma	2.55418
003-011_T0_COL_LP_5p_N1__GCGCGATAGCGATAGC-1	Stroma	2.7769
003-011_T0_COL_LP_5p_N1__AGGGAGTAGGACCACA-1	Stroma	4.03649
003-011_T0_COL_LP_5p_N1__GCAGTTATCCCAACGG-1	Stroma	3.19224
003-011_T0_COL_LP_5p_N1__TCAGGTACATGGAATA-1	Stroma	1.68694
003-011_T0_COL_LP_5p_N1__TACTTGTGTGACAAAT-1	Stroma	2.15248
003-011_T0_COL_LP_5p_N1__ATTGGTGAGGGTCTCC-1	Stroma	-0.621094
003-011_T0_COL_LP_5p_N1__GTGTGCGTCTTGACGA-1	Stroma	1.07647
003-011_T0_COL_LP_5p_N1__ACGGGTCTCTGGCGAC-1	Stroma	2.25674
003-011_T0_COL_LP_5p_N1__GTGCTTCGTTTGTTGG-1	Stroma	0.396325
003-011_T0_COL_LP_5p_N1__GGACGTCTCAATCACG-1	Stroma	0.74726
003-011_T0_COL_LP_5p_N1__CACACAAGTAATAGCA-1	Stroma	1.38942
003-011_T0_COL_LP_5p_N1__AGTGTCAGTGATGTGG-1	Stroma	3.52943
003-011_T0_COL_LP_5p_N1__AGAGCTTGTCGCTTCT-1	Stroma	1.46747
003-011_T0_COL_LP_5p_N1__GGGCACTCAAGAAGAG-1	Stroma	-0.814643
003-011_T0_COL_LP_5p_N1__TGAGAGGTCGGAAACG-1	Stroma	1.26701
003-011_T0_COL_LP_5p_N1__ACACTGATCACTTATC-1	Stroma	1.26478
003-011_T0_COL_LP_5p_N1__CAACCTCGTGTTTGGT-1	Stroma	1.46143
003-011_T0_COL_LP_5p_N1__GTTTCTAGTGCAACGA-1	Stroma	2.37292
003-011_T0_COL_LP_5p_N1__CTCGGAGAGTGAACGC-1	Stroma	0.0725755
003-011_T0_COL_LP_5p_N1__AGTAGTCCACTGAAGG-1	Stroma	-0.125326
003-011_T0_COL_LP_5p_N1__AAGGCAGGTAGCGTGA-1	Stroma	1.25227
003-011_T0_COL_LP_5p_N1__ACCCACTCAGCAGTTT-1	Stroma	6.02307
003-011_T0_COL_LP_5p_N1__ATGCGATTCTGCTGCT-1	Stroma	1.82646
003-011_T0_COL_LP_5p_N1__GAATAAGGTTGGACCC-1	Stroma	0.402122
003-011_T0_COL_LP_5p_N1__CTAGAGTGTGTGACCC-1	Stroma	1.64957
003-011_T0_COL_LP_5p_N1__CGTCCATGTGTTCTTT-1	Stroma	-0.334233
003-011_T0_COL_LP_5p_N1__TGCGCAGGTGCTTCTC-1	Stroma	6.23679
003-011_T0_COL_LP_5p_N1__TTGGAACTCTCTTATG-1	Stroma	1.64105
003-011_T0_COL_LP_5p_N1__CGATGTAAGTAACCCT-1	Stroma	3.45433
003-011_T0_COL_LP_5p_N1__CAAGGCCAGGCACATG-1	Stroma	0.155687
003-011_T0_COL_LP_5p_N1__TCCACACAGCCGGTAA-1	Stroma	1.9228
003-011_T0_COL_LP_5p_N1__AGGTCCGTCTCAAACG-1	Stroma	0.05701
003-011_T0_COL_LP_5p_N1__CATCAAGGTCTCACCT-1	Stroma	1.13813
003-011_T0_COL_LP_5p_N1__TAGAGCTTCTAACGGT-1	Stroma	1.26178
003-011_T0_COL_LP_5p_N1__AGGGAGTCATGTAGTC-1	Stroma	2.64638
003-011_T0_COL_LP_5p_N1__TCGTACCCAAGGACTG-1	Stroma	4.01175
003-011_T0_COL_LP_5p_N1__AGTAGTCGTACCCAAT-1	Stroma	0.689723
003-011_T0_COL_LP_5p_N1__CTCGTACAGGATATAC-1	Stroma	0.94555
003-011_T0_COL_LP_5p_N1__GGACATTCAAGGTGTG-1	Stroma	2.10016
003-011_T0_COL_LP_5p_N1__AAGGAGCTCAGTTGAC-1	Stroma	1.09222
003-011_T0_COL_LP_5p_N1__GAACCTAAGGCCCGTT-1	Stroma	5.54564
003-011_T0_COL_LP_5p_N1__ACTGATGCAATTGCTG-1	Stroma	0.374379
003-011_T0_COL_LP_5p_N1__CCGTGGACAACTTGAC-1	Stroma	1.36288
003-011_T0_COL_LP_5p_N1__CAGCTGGGTACTTGAC-1	Stroma	3.29751
003-011_T0_COL_LP_5p_N1__ACGATACGTCTAGCGC-1	Stroma	0.613206
003-011_T0_COL_LP_5p_N1__CTTACCGTCCCAAGTA-1	Stroma	-0.0595839
003-011_T0_COL_LP_5p_N1__GCTGGGTTCCGTTGTC-1	Stroma	8.28447
003-011_T0_COL_LP_5p_N1__AACCATGTCTGTGCAA-1	Stroma	-0.113379
003-011_T0_COL_LP_5p_N1__GGGATGACAGTATCTG-1	Stroma	3.10607
003-011_T0_COL_LP_5p_N1__TGACTAGTCGCTGATA-1	Stroma	1.33508
003-011_T0_COL_LP_5p_N1__ACGGAGACATCACGTA-1	Stroma	2.38548
003-011_T0_COL_LP_5p_N1__GTCTCGTTCATTGCCC-1	Stroma	1.17134
003-011_T0_COL_LP_5p_N1__GGGAGATGTCGCGGTT-1	Stroma	4.26847
003-011_T0_COL_LP_5p_N1__CGAGCACCAGCTCGAC-1	Stroma	-0.347536
003-011_T0_COL_LP_5p_N1__GACGTGCGTCTTCGTC-1	Stroma	0.248462
003-011_T0_COL_LP_5p_N1__GTCACAACAAACTGCT-1	Stroma	0.911971
003-011_T0_COL_LP_5p_N1__GCATGTAAGTGGGATC-1	Stroma	6.12399
003-011_T0_COL_LP_5p_N1__CAAGGCCGTCCTAGCG-1	Stroma	2.51545
003-011_T0_COL_LP_5p_N1__GGAACTTCAGTGAGTG-1	Stroma	3.91162
003-011_T0_COL_LP_5p_N1__ACTGAGTTCGGCATCG-1	Stroma	1.35685
003-011_T0_COL_LP_5p_N1__TACTTGTCACGGATAG-1	Stroma	2.03066
003-011_T0_COL_LP_5p_N1__GTCACAAAGCTCCTTC-1	Stroma	2.07668
003-011_T0_COL_LP_5p_N1__TTCCCAGTCTTGAGGT-1	Stroma	1.42307
003-011_T0_COL_LP_5p_N1__AGTCTTTGTCTAACGT-1	Stroma	2.97925
003-011_T0_COL_LP_5p_N1__ACACCAATCATGCATG-1	Stroma	1.83908
003-011_T0_COL_LP_5p_N1__GGGCACTCAGCGTCCA-1	Stroma	4.4492
003-011_T0_COL_LP_5p_N1__CCATGTCAGGAGTAGA-1	Stroma	3.28792
003-011_T0_COL_LP_5p_N1__TTCTACAAGTACGACG-1	Stroma	1.32135
003-011_T0_COL_LP_5p_N1__ACTTTCACATCAGTCA-1	Stroma	0.667807
003-011_T0_COL_LP_5p_N1__AGCATACTCAGGCGAA-1	Stroma	3.78238
003-011_T0_COL_LP_5p_N1__GTGCAGCGTGCAACGA-1	Stroma	1.17945
003-011_T0_COL_LP_5p_N1__TGATTTCCACTCTGTC-1	Stroma	0.428676
003-011_T0_COL_LP_5p_N1__CAGCATAGTATTAGCC-1	Stroma	2.42461
003-011_T0_COL_LP_5p_N1__AGTGGGACAGTGAGTG-1	Stroma	0.112603
003-011_T0_COL_LP_5p_N1__AGAGCGAAGGGTGTGT-1	Stroma	2.4901
003-011_T0_COL_LP_5p_N1__TCTATTGCAGATAATG-1	Stroma	0.181225
003-011_T0_COL_LP_5p_N1__ATTATCCCAACGATCT-1	Stroma	-0.0344822
003-011_T0_COL_LP_5p_N1__CTGAAACAGATCGGGT-1	Stroma	1.47682
003-011_T0_COL_LP_5p_N1__TGCGCAGTCAGTCAGT-1	Stroma	1.72408
003-011_T0_COL_LP_5p_N1__CCGTACTAGCGTGAGT-1	Stroma	1.67119
003-011_T0_COL_LP_5p_N1__GTCAAGTAGGACCACA-1	Stroma	3.71599
003-011_T0_COL_LP_5p_N1__GTGCGGTTCGATCCCT-1	Stroma	1.66442
003-011_T0_COL_LP_5p_N1__CTCGGAGTCGTACGGC-1	Stroma	1.33204
003-011_T0_COL_LP_5p_N1__GGGTTGCAGGTTCCTA-1	Stroma	3.92803
003-011_T0_COL_LP_5p_N1__ACATCAGAGTGGAGTC-1	Stroma	1.09671
003-011_T0_COL_LP_5p_N1__CAGTAACGTAGTAGTA-1	Stroma	0.94681
003-011_T0_COL_LP_5p_N1__ATCATCTAGACAGGCT-1	Stroma	2.39211
003-011_T0_COL_LP_5p_N1__GTCTTCGGTCAGAGGT-1	Stroma	0.195284
003-011_T0_COL_LP_5p_N1__TTGACTTCACGGTAGA-1	Stroma	0.359589
003-011_T0_COL_LP_5p_N1__CGGAGTCCATCACCCT-1	Stroma	1.99498
003-011_T0_COL_LP_5p_N1__GTCGTAACAATGGTCT-1	Stroma	-0.137475
003-011_T0_COL_LP_5p_N1__AAAGATGAGCCCGAAA-1	Stroma	0.91612
003-011_T0_COL_LP_5p_N1__GGACAGAGTGGTACAG-1	Stroma	3.49786
003-011_T0_COL_LP_5p_N1__AAGCCGCTCGTACCGG-1	Stroma	9.04288
003-011_T0_COL_LP_5p_N1__TAGACCAAGTCCTCCT-1	Stroma	1.79335
003-011_T0_COL_LP_5p_N1__CACATTTCAGCTGTGC-1	Stroma	1.43006
003-011_T0_COL_LP_5p_N1__ACAGCCGAGACACGAC-1	Stroma	5.90631
003-011_T0_COL_LP_5p_N1__CACCTTGAGCTAACAA-1	Stroma	1.32304
003-011_T0_COL_LP_5p_N1__AACTCAGCACACGCTG-1	Stroma	-1.5122
003-011_T0_COL_LP_5p_N1__CTGCTGTGTCCTCTTG-1	Stroma	-0.469707
003-011_T0_COL_LP_5p_N1__TGCTACCAGCGTTGCC-1	Stroma	0.715301
003-011_T0_COL_LP_5p_N1__GCGACCACAGCCACCA-1	Stroma	0.206668
003-011_T0_COL_LP_5p_N1__GTCTTCGTCCTAGGGC-1	Stroma	1.10578
003-011_T0_COL_LP_5p_N1__CCTATTAGTCCCGACA-1	Stroma	0.0213694
003-011_T0_COL_LP_5p_N1__CGTCAGGCACGAAAGC-1	Stroma	2.70825
003-011_T0_COL_LP_5p_N1__ACCGTAATCTTGTTTG-1	Stroma	0.576139
003-011_T0_COL_LP_5p_N1__CATGGCGAGAGGACGG-1	Stroma	6.84378
003-011_T0_COL_LP_5p_N1__CGTGTAATCGTGACAT-1	Stroma	3.15579
003-011_T0_COL_LP_5p_N1__CAGAGAGCACGCATCG-1	Stroma	0.695055
003-011_T0_COL_LP_5p_N1__CCTCTGAAGGCTAGAC-1	Stroma	2.14707
003-011_T0_COL_LP_5p_N1__AAAGCAAGTAATAGCA-1	Stroma	1.76303
003-011_T0_COL_LP_5p_N1__TCGGGACCAGATAATG-1	Stroma	3.70559
003-011_T0_COL_LP_5p_N1__AGCGTCGCAGACGCCT-1	Stroma	3.3563
003-011_T0_COL_LP_5p_N1__GACCAATGTTACGACT-1	Stroma	0.0302466
003-011_T0_COL_LP_5p_N1__TCTTCGGAGGCTACGA-1	Stroma	-0.898951
003-011_T0_COL_LP_5p_N1__CATCCACCAAACTGTC-1	Stroma	2.57617
003-011_T0_COL_LP_5p_N1__CGTGAGCTCGTCTGCT-1	Stroma	3.70182
003-011_T0_COL_LP_5p_N1__CAAGAAATCAACGAAA-1	Stroma	0.231944
003-011_T0_COL_LP_5p_N1__TCGTAGAAGAATCTCC-1	Stroma	1.14005
003-011_T0_COL_LP_5p_N1__TTATGCTAGTGACATA-1	Stroma	6.918
003-011_T0_COL_LP_5p_N1__GCGCGATGTGAAAGAG-1	Stroma	0.44941
003-011_T0_COL_LP_5p_N1__GATCGTACATGTAGTC-1	Stroma	1.5617
003-011_T0_COL_LP_5p_N1__CATCGAAAGGGATCTG-1	Stroma	1.75457
003-011_T0_COL_LP_5p_N1__TCATTACGTCCGTGAC-1	Stroma	1.41006
003-011_T0_COL_LP_5p_N1__GAGTCCGAGTCACGCC-1	Stroma	-0.0102587
003-011_T0_COL_LP_5p_N1__AGAGCGAGTCTGATTG-1	Stroma	0.111279
003-011_T0_COL_LP_5p_N1__TGGGCGTCAGTCTTCC-1	Stroma	1.77396
003-011_T0_COL_LP_5p_N1__CCTTCGATCCACGCAG-1	Stroma	2.6145
003-011_T0_COL_LP_5p_N1__CTAATGGAGAATCTCC-1	Stroma	2.10868
003-011_T0_COL_LP_5p_N1__TGATTTCGTCCAGTGC-1	Stroma	1.007
003-011_T0_COL_LP_5p_N1__AGTAGTCTCGTCGTTC-1	Stroma	0.78642
003-011_T0_COL_LP_5p_N1__TCGTACCCAGGACGTA-1	Stroma	-0.965814
003-011_T0_COL_LP_5p_N1__ACGGGCTCATGGGACA-1	Stroma	2.70606
003-011_T0_COL_LP_5p_N1__TATGCCCGTCAAAGAT-1	Stroma	6.43186
003-011_T0_COL_LP_5p_N1__CCTCAGTCAAGTACCT-1	Stroma	1.87112
003-011_T0_COL_LP_5p_N1__TGGCTGGTCGTTGCCT-1	Stroma	1.81032
003-011_T0_COL_LP_5p_N1__AGAGTGGTCTACTCAT-1	Stroma	1.5255
003-011_T0_COL_LP_5p_N1__CAAGATCCACATTAGC-1	Stroma	2.97357
003-011_T0_COL_LP_5p_N1__CAGTAACCAATAGAGT-1	Stroma	3.30764
003-011_T0_COL_LP_5p_N1__CATTCGCTCGTTGCCT-1	Stroma	0.829209
003-011_T0_COL_LP_5p_N1__ACATCAGGTCTTGCGG-1	Stroma	4.39514
003-011_T0_COL_LP_5p_N1__TCAGCTCTCTAACTTC-1	Stroma	0.291473
003-011_T0_COL_LP_5p_N1__AAGTCTGTCCTGTACC-1	Stroma	3.42278
003-011_T0_COL_LP_5p_N1__TTTGCGCTCATGCTCC-1	Stroma	3.5393
003-011_T0_COL_LP_5p_N1__GCAGCCACATCACGTA-1	Stroma	3.44866
003-011_T0_COL_LP_5p_N1__CACTCCATCAGTACGT-1	Stroma	1.22377
003-011_T0_COL_LP_5p_N1__GAGGTGAAGGCTCATT-1	Stroma	2.37659
003-011_T0_COL_LP_5p_N1__AACCGCGCATGATCCA-1	Stroma	5.8937
003-011_T0_COL_LP_5p_N1__TCAGCAACAGTCCTTC-1	Stroma	-0.765775
003-011_T0_COL_LP_5p_N1__CCTAAAGGTCAACTGT-1	Stroma	0.0140304
003-011_T0_COL_LP_5p_N1__CTGCCTAGTTAAGGGC-1	Stroma	3.41242
003-011_T0_COL_LP_5p_N1__AACGTTGAGGGTCGAT-1	Stroma	1.46394
003-011_T0_COL_LP_5p_N1__TAGTGGTTCGACGGAA-1	Stroma	0.901647
003-011_T0_COL_LP_5p_N1__TCATTTGGTATGAAAC-1	Stroma	-0.167265
003-011_T0_COL_LP_5p_N1__ATCTACTCAATGAAAC-1	Stroma	3.4778
003-011_T0_COL_LP_5p_N1__CGTGTAACATTTGCTT-1	Stroma	-0.116049
003-011_T0_COL_LP_5p_N1__TGCTGCTAGTCTCAAC-1	Stroma	-0.18904
003-011_T0_COL_LP_5p_N1__GACGGCTCATACGCTA-1	Stroma	0.974867
003-011_T0_COL_LP_5p_N1__ACGATACAGGTGGGTT-1	Stroma	3.90988
003-011_T0_COL_LP_5p_N1__CGCCAAGAGCGCCTCA-1	Stroma	-0.649235
003-011_T0_COL_LP_5p_N1__GGCCGATTCTTAGAGC-1	Stroma	1.6062
003-011_T0_COL_LP_5p_N1__CGGTTAATCGTGGGAA-1	Stroma	7.07269
003-011_T0_COL_LP_5p_N1__ATGGGAGCAGGGTTAG-1	Stroma	1.57642
003-011_T0_COL_LP_5p_N1__TGCTACCGTACCAGTT-1	Stroma	0.759682
003-011_T0_COL_LP_5p_N1__TCGCGAGAGGAGTCTG-1	Stroma	-0.577457
003-011_T0_COL_LP_5p_N1__CAGCTGGGTTCAGGCC-1	Stroma	0.284601
003-011_T0_COL_LP_5p_N1__GGAGCAATCCCATTAT-1	Stroma	2.97462
003-011_T0_COL_LP_5p_N1__CCTACCAGTGACGCCT-1	Stroma	0.784678
003-011_T0_COL_LP_5p_N1__TGCGCAGTCATCGCTC-1	Stroma	1.03113
003-011_T0_COL_LP_5p_N1__ACTTTCAAGACAATAC-1	Stroma	0.297187
003-011_T0_COL_LP_5p_N1__ATCTGCCTCATAACCG-1	Stroma	-1.01358
003-011_T0_COL_LP_5p_N1__CTCTACGCAGTCAGAG-1	Stroma	0.318437
003-011_T0_COL_LP_5p_N1__CATCGAAGTGACTACT-1	Stroma	0.815073
003-011_T0_COL_LP_5p_N1__TTTCCTCCAGGACGTA-1	Stroma	1.50789
003-011_T0_COL_LP_5p_N1__CATTCGCCACCACGTG-1	Stroma	7.83081
003-011_T0_COL_LP_5p_N1__CCTACCAAGTCGTTTG-1	Stroma	4.13365
003-011_T0_COL_LP_5p_N1__AAAGATGGTCAACATC-1	Stroma	3.32935
003-011_T0_COL_LP_5p_N1__CCGTACTCACAGGCCT-1	Stroma	6.20575
003-011_T0_COL_LP_5p_N1__GTAGTCATCAGTTAGC-1	Stroma	1.54627
003-011_T0_COL_LP_5p_N1__GCATGATTCGGTGTTA-1	Stroma	-0.154436
003-011_T0_COL_LP_5p_N1__CTGTGCTCAAACGCGA-1	Stroma	7.30953
003-011_T0_COL_LP_5p_N1__GCATGTATCTTCCTTC-1	Stroma	1.9961
003-011_T0_COL_LP_5p_N1__TCTCTAACATGAGCGA-1	Stroma	-0.0726278
003-011_T0_COL_LP_5p_N1__CGATGGCTCCCTTGCA-1	Stroma	4.24057
003-011_T0_COL_LP_5p_N1__TGGTTCCCATCTGGTA-1	Stroma	0.967738
003-011_T0_COL_LP_5p_N1__ATGTGTGAGACCGGAT-1	Stroma	3.21004
003-011_T0_COL_LP_5p_N1__TCAGGATCACCGGAAA-1	Stroma	3.59895
003-011_T0_COL_LP_5p_N1__TTTCCTCCAATGGAGC-1	Stroma	-1.35566
003-011_T0_COL_LP_5p_N1__CGGACGTTCCGCATCT-1	Stroma	4.02391
003-011_T0_COL_LP_5p_N1__GAACCTACATTATCTC-1	Stroma	1.07539
003-011_T0_COL_LP_5p_N1__GATTCAGAGGTTCCTA-1	Stroma	0.923618
003-011_T0_COL_LP_5p_N1__TACGGGCGTGTCCTCT-1	Stroma	2.22625
003-011_T0_COL_LP_5p_N1__CAGCATAAGTTGAGTA-1	Stroma	2.8653
003-011_T0_COL_LP_5p_N1__AGATTGCGTGTGCGTC-1	Stroma	0.322265
003-011_T0_COL_LP_5p_N1__ACGCCGATCTCTTATG-1	Stroma	0.946815
003-011_T0_COL_LP_5p_N1__AGATCTGAGAATCTCC-1	Stroma	0.807025
003-011_T0_COL_LP_5p_N1__GGCGACTCACAGGCCT-1	Stroma	2.97889
003-011_T0_COL_LP_5p_N1__GACTGCGTCTATCGCC-1	Stroma	0.787377
003-011_T0_COL_LP_5p_N1__ACGGGTCCAATCAGAA-1	Stroma	1.2216
003-011_T0_COL_LP_5p_N1__TACTCATCAACGCACC-1	Stroma	1.18955
003-011_T0_COL_LP_5p_N1__TGGGAAGGTCCTCCAT-1	Stroma	4.08078
003-011_T0_COL_LP_5p_N1__TGTCCCATCGTCGTTC-1	Stroma	3.74225
003-011_T0_COL_LP_5p_N1__GGGTCTGTCAAACCGT-1	Stroma	1.99439
003-011_T0_COL_LP_5p_N1__AGAGCTTGTAGCTGCC-1	Stroma	-0.724063
003-011_T0_COL_LP_5p_N1__GGTGAAGGTGACGCCT-1	Stroma	1.44248
003-011_T0_COL_LP_5p_N1__CAACCAAAGGCCCTCA-1	Stroma	2.3506
003-011_T0_COL_LP_5p_N1__ACCAGTACAAGGTGTG-1	Stroma	5.61326
003-011_T0_COL_LP_5p_N1__TCGCGAGGTCAGTGGA-1	Stroma	2.09149
003-011_T0_COL_LP_5p_N1__TGAGAGGAGTACATGA-1	Stroma	1.41191
003-011_T0_COL_LP_5p_N1__TGGGAAGTCGTGGACC-1	Stroma	2.02068
003-011_T0_COL_LP_5p_N1__AGCGTCGAGGTACTCT-1	Stroma	2.02106
003-011_T0_COL_LP_5p_N1__TCCACACGTAAATACG-1	Stroma	1.64766
003-011_T0_COL_LP_5p_N1__GATCGCGTCCTTCAAT-1	Stroma	0.882744
003-011_T0_COL_LP_5p_N1__CGCTATCGTGCAGGTA-1	Stroma	1.69161
003-011_T0_COL_LP_5p_N1__GTACGTAGTCTGATTG-1	Stroma	-0.64203
003-011_T0_COL_LP_5p_N1__ACGATGTAGCAGGTCA-1	Stroma	3.67698
003-011_T0_COL_LP_5p_N1__CTCTAATTCTGGTGTA-1	Stroma	-0.138673
003-011_T0_COL_LP_5p_N1__CTCGGAGAGGCGACAT-1	Stroma	-0.256721
003-011_T0_COL_LP_5p_N1__TGGCCAGAGTGGGATC-1	Stroma	-0.983008
003-011_T0_COL_LP_5p_N1__TAAACCGAGATCTGAA-1	Stroma	2.22201
003-011_T0_COL_LP_5p_N1__CCTAAAGCAATTGCTG-1	Stroma	2.37309
003-011_T0_COL_LP_5p_N1__AACTCCCCAAATTGCC-1	Stroma	-0.341388
003-011_T0_COL_LP_5p_N1__TAAGTGCTCGCTGATA-1	Stroma	4.15184
003-011_T0_COL_LP_5p_N1__CTGATAGGTGCACTTA-1	Stroma	3.93541
003-011_T0_COL_LP_5p_N1__CGATGTAAGATCGATA-1	Stroma	3.43198
003-011_T0_COL_LP_5p_N1__GCGGGTTGTTGCTCCT-1	Stroma	2.20897
003-011_T0_COL_LP_5p_N1__AACCATGCAACTGCTA-1	Stroma	1.43453
003-011_T0_COL_LP_5p_N1__TGCGGGTGTGAGTATA-1	Stroma	0.42605
003-011_T0_COL_LP_5p_N1__GGTGCGTTCCACGCAG-1	Stroma	0.967557
003-011_T0_COL_LP_5p_N1__GGTATTGTCCTGCCAT-1	Stroma	1.7232
003-011_T0_COL_LP_5p_N1__GAATAAGCAGCTGCTG-1	Stroma	0.0179943
003-011_T0_COL_LP_5p_N1__GACTAACCAAGCGAGT-1	Stroma	0.354794
003-011_T0_COL_LP_5p_N1__AGACGTTTCTCGGACG-1	Stroma	-0.404129
003-011_T0_COL_LP_5p_N1__AGAGCTTGTCAACATC-1	Stroma	2.12809
003-011_T0_COL_LP_5p_N1__TGTTCCGTCTGTTTGT-1	Stroma	-0.31045
003-011_T0_COL_LP_5p_N1__CCACTACCACACATGT-1	Stroma	1.41744
003-011_T0_COL_LP_5p_N1__TGAGCCGAGCTCCCAG-1	Stroma	0.137455
003-011_T0_COL_LP_5p_N1__GGAGCAACACACCGCA-1	Stroma	2.35298
003-011_T0_COL_LP_5p_N1__TGACGGCTCAGTACGT-1	Stroma	0.810201
003-011_T0_COL_LP_5p_N1__TGAGCATTCTCGGACG-1	Stroma	-0.726657
003-011_T0_COL_LP_5p_N1__CATGGCGGTCATGCAT-1	Stroma	2.3779
003-011_T0_COL_LP_5p_N1__CTCTGGTGTTGCTCCT-1	Stroma	1.33086
003-011_T0_COL_LP_5p_N1__CATGGCGCAACACCTA-1	Stroma	1.42306
003-011_T0_COL_LP_5p_N1__ATCTACTTCAAACAAG-1	Stroma	4.95681
003-011_T0_COL_LP_5p_N1__AGAGCGACATCACCCT-1	Stroma	0.00398497
003-011_T0_COL_LP_5p_N1__TACTCGCGTTCTCATT-1	Stroma	7.68494
003-011_T0_COL_LP_5p_N1__CACACTCTCCATGAAC-1	Stroma	1.19284
003-011_T0_COL_LP_5p_N1__GACGCGTCAACGATCT-1	Stroma	2.5896
003-011_T0_COL_LP_5p_N1__ATTGGTGTCACCTTAT-1	Stroma	-0.383068
003-011_T0_COL_LP_5p_N1__AGGGTGACAGGTGGAT-1	Stroma	0.713391
003-011_T0_COL_LP_5p_N1__ATGTGTGGTTGGGACA-1	Stroma	-0.0359039
003-011_T0_COL_LP_5p_N1__ATTGGACGTGACGCCT-1	Stroma	2.32665
003-011_T0_COL_LP_5p_N1__TCGTACCCAGACACTT-1	Stroma	0.077444
003-011_T0_COL_LP_5p_N1__ACAGCCGGTACCGGCT-1	Stroma	1.82155
003-011_T0_COL_LP_5p_N1__GATCTAGGTTTGGCGC-1	Stroma	-0.666718
003-011_T0_COL_LP_5p_N1__ACATACGTCCAGTAGT-1	Stroma	0.106005
003-011_T0_COL_LP_5p_N1__TTCTCAACAAGGACAC-1	Stroma	2.06326
003-011_T0_COL_LP_5p_N1__TTTGGTTTCCGGCACA-1	Stroma	1.54496
003-011_T0_COL_LP_5p_N1__TACCTTAAGCCTCGTG-1	Stroma	0.830245
003-011_T0_COL_LP_5p_N1__GACTGCGGTGATAAAC-1	Stroma	2.91881
003-011_T0_COL_LP_5p_N1__CTCGGAGGTCTGCCAG-1	Stroma	-0.907333
003-011_T0_COL_LP_5p_N1__GACCTGGTCTCCAGGG-1	Stroma	1.32148
003-011_T0_COL_LP_5p_N1__CATCCACCACGCGAAA-1	Stroma	3.83532
003-011_T0_COL_LP_5p_N1__GCCTCTAAGTACGCCC-1	Stroma	4.22595
003-011_T0_COL_LP_5p_N1__CGTAGGCAGGACATTA-1	Stroma	2.56608
003-011_T0_COL_LP_5p_N1__ACGCCGAAGCCATCGC-1	Stroma	2.10926
003-011_T0_COL_LP_5p_N1__TTCCCAGTCCACGTGG-1	Stroma	3.43184
003-011_T0_COL_LP_5p_N1__GATCGATTCGCCCTTA-1	Stroma	0.208593
003-011_T0_COL_LP_5p_N1__TACTTACCAGGTGGAT-1	Stroma	0.977347
003-011_T0_COL_LP_5p_N1__ACGGCCAAGACCTAGG-1	Stroma	2.5598
003-011_T0_COL_LP_5p_N1__CGACCTTCAAGCGTAG-1	Stroma	-0.275821
003-011_T0_COL_LP_5p_N1__GGGACCTCAGATCGGA-1	Stroma	0.619178
003-011_T0_COL_LP_5p_N1__GGGAATGCAGCTGTAT-1	Stroma	-0.298737
003-011_T0_COL_LP_5p_N1__TCATTTGGTACTCAAC-1	Stroma	1.40228
003-011_T0_COL_LP_5p_N1__TGCACCTAGAGTCGGT-1	Stroma	3.4708
003-011_T0_COL_LP_5p_N1__TTCGAAGGTTTGACAC-1	Stroma	2.51888
003-011_T0_COL_LP_5p_N1__GGGACCTGTCATATCG-1	Stroma	0.0648873
003-011_T0_COL_LP_5p_N1__GTTCGGGCATTCCTGC-1	Stroma	1.57788
003-011_T0_COL_LP_5p_N1__GGCAATTGTACCTACA-1	Stroma	3.9397
003-011_T0_COL_LP_5p_N1__GTGCATAGTTTACTCT-1	Stroma	1.09137
003-011_T0_COL_LP_5p_N1__ATCCACCGTTACGCGC-1	Stroma	2.68097
003-011_T0_COL_LP_5p_N1__GCTGGGTGTGGTTTCA-1	Stroma	0.614953
003-011_T0_COL_LP_5p_N1__ATGTGTGTCAAACGGG-1	Stroma	1.55534
003-011_T0_COL_LP_5p_N1__CTCAGAAAGCCGGTAA-1	Stroma	1.25543
003-011_T0_COL_LP_5p_N1__ATGAGGGTCTAACTGG-1	Stroma	1.13424
003-011_T0_COL_LP_5p_N1__CATCGGGAGCCAGTAG-1	Stroma	0.341053
003-011_T0_COL_LP_5p_N1__GACACGCCATATGAGA-1	Stroma	3.38111
003-011_T0_COL_LP_5p_N1__ATCCACCCATCACCCT-1	Stroma	0.967324
003-011_T0_COL_LP_5p_N1__ACACCAAAGCAAATCA-1	Stroma	-0.474586
003-011_T0_COL_LP_5p_N1__TGAAAGAAGCTGAAAT-1	Stroma	1.24361
003-011_T0_COL_LP_5p_N1__TGGCTGGCATTCACTT-1	Stroma	1.81822
003-011_T0_COL_LP_5p_N1__GAACATCCAGCGTCCA-1	Stroma	0.906242
003-011_T0_COL_LP_5p_N1__CTGCCTAGTGTCCTCT-1	Stroma	1.65038
003-011_T0_COL_LP_5p_N1__AGCATACCAACTTGAC-1	Stroma	1.39164
003-011_T0_COL_LP_5p_N1__GTTTCTACACAAGCCC-1	Stroma	9.01298
003-011_T0_COL_LP_5p_N1__CAACCAACATAGAAAC-1	Stroma	0.910904
003-011_T0_COL_LP_5p_N1__CGCGGTATCTCCCTGA-1	Stroma	0.738807
003-011_T0_COL_LP_5p_N1__GAGCAGAAGGGTTCCC-1	Stroma	1.64652
003-011_T0_COL_LP_5p_N1__GCGCAGTCAGTATGCT-1	Stroma	1.24566
003-011_T0_COL_LP_5p_N1__GGACGTCCAGCGTAAG-1	Stroma	-0.283004
003-011_T0_COL_LP_5p_N1__CTGCTGTAGAAACGCC-1	Stroma	1.72789
003-011_T0_COL_LP_5p_N1__TTCTACATCACTTCAT-1	Stroma	9.15066
003-011_T0_COL_LP_5p_N1__GAATGAATCTCCAACC-1	Stroma	2.97409
003-011_T0_COL_LP_5p_N1__GGAACTTTCTGAGTGT-1	Stroma	-0.626593
003-011_T0_COL_LP_5p_N1__TGAGCCGAGCAACGGT-1	Stroma	2.45194
003-011_T0_COL_LP_5p_N1__GGACGTCCACAAGACG-1	Stroma	-0.0994837
003-011_T0_COL_LP_5p_N1__AAACCTGGTCCCGACA-1	Stroma	0.117697
003-011_T0_COL_LP_5p_N1__GCTGCTTGTGTAAGTA-1	Stroma	-0.579625
003-011_T0_COL_LP_5p_N1__CATGACAAGCACCGCT-1	Stroma	3.40667
003-011_T0_COL_LP_5p_N1__CACCTTGTCCCACTTG-1	Stroma	0.680882
003-011_T0_COL_LP_5p_N1__TTTGCGCTCGCGTAGC-1	Stroma	3.14253
003-011_T0_COL_LP_5p_N1__CATATTCTCTTGCATT-1	Stroma	1.07024
003-011_T0_COL_LP_5p_N1__TTCCCAGGTACCGGCT-1	Stroma	6.46029
003-011_T0_COL_LP_5p_N1__CGTCACTTCACCAGGC-1	Stroma	-0.483902
003-011_T0_COL_LP_5p_N1__TTAGGACTCGTCACGG-1	Stroma	3.00205
003-011_T0_COL_LP_5p_N1__AATCCAGGTACAGCAG-1	Stroma	2.79901
003-011_T0_COL_LP_5p_N1__GATCTAGAGATCGATA-1	Stroma	1.72054
003-011_T0_COL_LP_5p_N1__AGTTGGTGTGGGTATG-1	Stroma	-1.35375
003-011_T0_COL_LP_5p_N1__CAACCAATCGGTTCGG-1	Stroma	1.02375
003-011_T0_COL_LP_5p_N1__GGACATTTCTCTTATG-1	Stroma	2.34932
003-011_T0_COL_LP_5p_N1__GGGATGATCGGTGTTA-1	Stroma	3.38321
003-011_T0_COL_LP_5p_N1__ACCTTTAGTCGATTGT-1	Stroma	1.18173
003-011_T0_COL_LP_5p_N1__GCTCCTAGTCGATTGT-1	Stroma	-0.553735
003-011_T0_COL_LP_5p_N1__TAGAGCTAGTGGGATC-1	Stroma	1.23635
003-011_T0_COL_LP_5p_N1__CGATGTAGTTACGGAG-1	Stroma	2.0224
003-011_T0_COL_LP_5p_N1__CAAGTTGGTATTCTCT-1	Stroma	0.626098
003-011_T0_COL_LP_5p_N1__CACACCTGTCACTTCC-1	Stroma	0.722471
003-011_T0_COL_LP_5p_N1__ATCCGAATCGGTGTTA-1	Stroma	2.09159
003-011_T0_COL_LP_5p_N1__GGCGTGTGTAACGACG-1	Stroma	2.53214
003-011_T0_COL_LP_5p_N1__TCGGGACCACGCGAAA-1	Stroma	4.08816
003-011_T0_COL_LP_5p_N1__GTTAAGCAGCCGTCGT-1	Stroma	1.83266
003-011_T0_COL_LP_5p_N1__CCTTCCCCAGTTTACG-1	Stroma	0.206853
003-011_T0_COL_LP_5p_N1__AGAGTGGCATTTCACT-1	Stroma	2.38511
003-011_T0_COL_LP_5p_N1__CATCGGGCAGCATGAG-1	Stroma	0.862366
003-011_T0_COL_LP_5p_N1__AGTGTCAGTGCCTGGT-1	Stroma	0.885859
003-011_T0_COL_LP_5p_N1__AGTGGGACACAGGTTT-1	Stroma	0.621365
003-011_T0_COL_LP_5p_N1__AGGGAGTGTCGCATCG-1	Stroma	0.871501
003-011_T0_COL_LP_5p_N1__AGTGGGATCCTTGACC-1	Stroma	1.89034
003-011_T0_COL_LP_5p_N1__TATCTCACATCATCCC-1	Stroma	3.52836
003-011_T0_COL_LP_5p_N1__GTGAAGGAGGGATACC-1	Stroma	1.27623
003-011_T0_COL_LP_5p_N1__CTGAAACCACACCGCA-1	Stroma	1.46622
003-011_T0_COL_LP_5p_N1__CAAGAAAGTCGAATCT-1	Stroma	3.4219
003-011_T0_COL_LP_5p_N1__GAAACTCAGCCGTCGT-1	Stroma	1.16432
003-011_T0_COL_LP_5p_N1__TGGTTAGAGAGAGCTC-1	Stroma	-0.0979284
003-011_T0_COL_LP_5p_N1__TTGTAGGTCAATCACG-1	Stroma	3.88774
003-011_T0_COL_LP_5p_N1__AAACGGGAGGGATGGG-1	Stroma	2.24377
003-011_T0_COL_LP_5p_N1__CATTCGCCAATAGAGT-1	Stroma	3.95508
003-011_T0_COL_LP_5p_N1__ACTTGTTGTTTGGGCC-1	Stroma	4.96984
003-011_T0_COL_LP_5p_N1__GTAGGCCCATGCTAGT-1	Stroma	0.813289
003-011_T0_COL_LP_5p_N1__ACTGCTCCATGCTGGC-1	Stroma	-0.761602
003-011_T0_COL_LP_5p_N1__CGTAGCGAGACTAGGC-1	Stroma	-0.985091
003-011_T0_COL_LP_5p_N1__ACTGTCCCATACGCCG-1	Stroma	3.71483
003-011_T0_COL_LP_5p_N1__GGCGTGTTCGACAGCC-1	Stroma	5.43301
003-011_T0_COL_LP_5p_N1__CGCGGTATCGCGTTTC-1	Stroma	1.8284
003-011_T0_COL_LP_5p_N1__GTGGGTCGTGCTAGCC-1	Stroma	3.25104
003-011_T0_COL_LP_5p_N1__CGGAGCTGTTGAGGTG-1	Stroma	1.65453
003-011_T0_COL_LP_5p_N1__ATTTCTGTCCTAGAAC-1	Stroma	2.46426
003-011_T0_COL_LP_5p_N1__TCGGTAAAGGTCGGAT-1	Stroma	0.215823
003-011_T0_COL_LP_5p_N1__TGAGAGGTCCTTAATC-1	Stroma	2.4879
003-011_T0_COL_LP_5p_N1__TCTATTGAGCTAGTTC-1	Stroma	0.636559
003-011_T0_COL_LP_5p_N1__TCAGGATCACATAACC-1	Stroma	1.14234
003-011_T0_COL_LP_5p_N1__ATTACTCTCTGCGTAA-1	Stroma	-0.657278
003-011_T0_COL_LP_5p_N1__TCACGAAAGTACGTAA-1	Stroma	1.05365
003-011_T0_COL_LP_5p_N1__TGCCCTAGTTTGACAC-1	Stroma	3.14402
003-011_T0_COL_LP_5p_N1__CCTAGCTCACGCATCG-1	Stroma	1.15251
003-011_T0_COL_LP_5p_N1__AACTCTTGTCTAGTGT-1	Stroma	2.306
003-011_T0_COL_LP_5p_N1__CGTGTAACACGGATAG-1	Stroma	-0.0660059
003-011_T0_COL_LP_5p_N1__CTCCTAGCAGAGTGTG-1	Stroma	0.839087
003-011_T0_COL_LP_5p_N1__AGATCTGCAGGCGATA-1	Stroma	2.59873
003-011_T0_COL_LP_5p_N1__TGATTTCAGTTGTCGT-1	Stroma	-0.792023
003-011_T0_COL_LP_5p_N1__GCTGCAGGTTACCGAT-1	Stroma	1.30114
003-011_T0_COL_LP_5p_N1__ACACCCTCATCGACGC-1	Stroma	1.64024
003-011_T0_COL_LP_5p_N1__AAAGCAAGTGGTCCGT-1	Stroma	0.0407442
003-011_T0_COL_LP_5p_N1__GGCGACTGTTGCGCAC-1	Stroma	1.29502
003-011_T0_COL_LP_5p_N1__GTTAAGCTCTCGTATT-1	Stroma	2.66671
003-011_T0_COL_LP_5p_N1__GATCGCGAGTTACGGG-1	Stroma	0.697513
003-011_T0_COL_LP_5p_N1__TGAGCATAGGGTTCCC-1	Stroma	1.51975
003-011_T0_COL_LP_5p_N1__ATCATCTAGCGTCTAT-1	Stroma	0.656035
003-011_T0_COL_LP_5p_N1__AACCGCGCAGTATCTG-1	Stroma	1.70395
003-011_T0_COL_LP_5p_N1__GTGCAGCTCTCTTGAT-1	Stroma	-0.665243
003-011_T0_COL_LP_5p_N1__AAATGCCCACATGGGA-1	Stroma	1.78349
003-011_T0_COL_LP_5p_N1__GTACGTAAGAATGTTG-1	Stroma	0.933689
003-011_T0_COL_LP_5p_N1__ATCTGCCCATCCTAGA-1	Stroma	1.10134
003-011_T0_COL_LP_5p_N1__CGTCTACAGGGCTTGA-1	Stroma	-0.012978
003-011_T0_COL_LP_5p_N1__TTCTCAAAGTGAAGAG-1	Stroma	0.783866
003-011_T0_COL_LP_5p_N1__CACAAACTCGTAGGAG-1	Stroma	1.46842
003-011_T0_COL_LP_5p_N1__CACAAACTCAACGAAA-1	Stroma	7.16145
003-011_T0_COL_LP_5p_N1__AAAGTAGGTCCAGTAT-1	Stroma	-0.102253
003-011_T0_COL_LP_5p_N1__GACTAACTCACGCGGT-1	Stroma	1.13514
003-011_T0_COL_LP_5p_N1__CGTCAGGCAACGATCT-1	Stroma	0.949918
003-012_T0_COL_LP_5p_N1__CACCAGGCATTCTTAC-1	Stroma	3.58301
003-012_T0_COL_LP_5p_N1__CATCCACTCTCAACTT-1	Stroma	1.04183
003-012_T0_COL_LP_5p_N1__CTTAACTCAGATGAGC-1	Stroma	4.12541
003-012_T0_COL_LP_5p_N1__CGCCAAGTCGACCAGC-1	Stroma	4.87505
003-012_T0_COL_LP_5p_N1__TGCCCATGTCCGTCAG-1	Stroma	2.57223
003-012_T0_COL_LP_5p_N1__TGCACCTGTGTGACCC-1	Stroma	7.02383
003-012_T0_COL_LP_5p_N1__TGGCTGGAGAAGCCCA-1	Stroma	13.9026
003-012_T0_COL_LP_5p_N1__CTCACACGTCCATCCT-1	Stroma	4.68518
003-012_T0_COL_LP_5p_N1__CCCTCCTAGTATCTCG-1	Stroma	5.0472
003-012_T0_COL_LP_5p_N1__GGGAGATAGTCTTGCA-1	Stroma	9.41941
003-012_T0_COL_LP_5p_N1__TCTTTCCCATTCCTCG-1	Stroma	5.00218
003-012_T0_COL_LP_5p_N1__CCGGGATCATTATCTC-1	Stroma	3.57607
003-012_T0_COL_LP_5p_N1__GCGCGATGTCGCGGTT-1	Stroma	1.21916
003-012_T0_COL_LP_5p_N1__GTAACTGAGTGAAGAG-1	Stroma	4.68813
003-012_T0_COL_LP_5p_N1__CCACGGACAAACGTGG-1	Stroma	7.93534
003-012_T0_COL_LP_5p_N1__GGCTGGTTCTGATACG-1	Stroma	3.97039
003-012_T0_COL_LP_5p_N1__GTGTGCGAGTCCGGTC-1	Stroma	9.35018
003-012_T0_COL_LP_5p_N1__TCCCGATGTTGCGTTA-1	Stroma	4.54739
003-012_T0_COL_LP_5p_N1__GTAGTCAAGGGTCTCC-1	Stroma	5.90582
003-012_T0_COL_LP_5p_N1__GACGTTAGTTAAGTAG-1	Stroma	3.26558
003-012_T0_COL_LP_5p_N1__GATGAGGGTGCGAAAC-1	Stroma	5.51088
003-012_T0_COL_LP_5p_N1__TCGTAGACATGTTGAC-1	Stroma	3.91246
003-012_T0_COL_LP_5p_N1__CAGAATCCAAACGTGG-1	Stroma	1.79247
003-012_T0_COL_LP_5p_N1__TTGCCGTGTTCGCGAC-1	Stroma	4.8256
003-012_T0_COL_LP_5p_N1__CTACATTAGAGGTTGC-1	Stroma	9.2821
003-012_T0_COL_LP_5p_N1__TGAGCATAGAACTCGG-1	Stroma	6.50654
003-012_T0_COL_LP_5p_N1__AGTCTTTAGGCTCAGA-1	Stroma	9.22877
003-012_T0_COL_LP_5p_N1__TGTTCCGGTGTCGCTG-1	Stroma	8.79841
003-012_T0_COL_LP_5p_N1__GGACGTCAGGTGTGGT-1	Stroma	4.27162
003-012_T0_COL_LP_5p_N1__AGATCTGCACATTTCT-1	Stroma	2.39723
003-012_T0_COL_LP_5p_N1__CCACTACGTAAATACG-1	Stroma	3.45798
003-012_T0_COL_LP_5p_N1__TGTATTCTCTGATTCT-1	Stroma	3.06187
003-012_T0_COL_LP_5p_N1__CTCTACGCAATCGGTT-1	Stroma	6.958
003-012_T0_COL_LP_5p_N1__ATCGAGTTCGGTTAAC-1	Stroma	7.96601
003-012_T0_COL_LP_5p_N1__CCGGGATAGCACAGGT-1	Stroma	6.70882
003-012_T0_COL_LP_5p_N1__GATCAGTCAAGTTCTG-1	Stroma	5.93393
003-012_T0_COL_LP_5p_N1__AAAGCAATCTGCGGCA-1	Stroma	5.95422
003-012_T0_COL_LP_5p_N1__TTCTCCTCATCACAAC-1	Stroma	2.03168
003-012_T0_COL_LP_5p_N1__CCCAGTTAGTACGTAA-1	Stroma	10.8971
003-012_T0_COL_LP_5p_N1__TCCACACGTGGAAAGA-1	Stroma	21.6659
003-012_T0_COL_LP_5p_N1__CTTAACTTCTACGAGT-1	Stroma	9.10107
003-012_T0_COL_LP_5p_N1__GGCTCGACAATAGCAA-1	Stroma	7.29004
003-012_T0_COL_LP_5p_N1__CTTTGCGAGGCAAAGA-1	Stroma	2.07355
003-012_T0_COL_LP_5p_N1__CATCGAAAGCGCCTTG-1	Stroma	1.61194
003-012_T0_COL_LP_5p_N1__GTCACAACATGCAACT-1	Stroma	3.72881
003-012_T0_COL_LP_5p_N1__CCTTTCTAGTTGAGAT-1	Stroma	4.42924
003-012_T0_COL_LP_5p_N1__GCGACCATCTTATCTG-1	Stroma	4.33081
003-012_T0_COL_LP_5p_N1__CCTTCGACATATGAGA-1	Stroma	5.4833
003-012_T0_COL_LP_5p_N1__GTCATTTAGTTGTCGT-1	Stroma	3.97402
003-012_T0_COL_LP_5p_N1__AACTGGTTCACGCATA-1	Stroma	4.90459
003-012_T0_COL_LP_5p_N1__CATTATCGTCCGTTAA-1	Stroma	3.31747
003-012_T0_COL_LP_5p_N1__GCGAGAAGTCCAGTTA-1	Stroma	5.2879
003-012_T0_COL_LP_5p_N1__AAAGATGCATGTCCTC-1	Stroma	2.6502
003-012_T0_COL_LP_5p_N1__GACGGCTGTCGAGATG-1	Stroma	1.66686
003-012_T0_COL_LP_5p_N1__GACCAATAGTCACGCC-1	Stroma	8.78809
003-012_T0_COL_LP_5p_N1__GGGATGATCTGTGCAA-1	Stroma	2.74109
003-012_T0_COL_LP_5p_N1__AAGCCGCTCGTAGATC-1	Stroma	11.3107
003-012_T0_COL_LP_5p_N1__AGTCTTTAGTCGCCGT-1	Stroma	3.89275
003-012_T0_COL_LP_5p_N1__CCGTGGACATATGAGA-1	Stroma	9.94155
003-012_T0_COL_LP_5p_N1__GATCGATAGTGCAAGC-1	Stroma	2.98184
003-012_T0_COL_LP_5p_N1__TATTACCGTTCTGAAC-1	Stroma	7.81508
003-012_T0_COL_LP_5p_N1__CAGCTAAAGGTAGCCA-1	Stroma	4.36448
003-012_T0_COL_LP_5p_N1__TTCTCCTCACAGGTTT-1	Stroma	3.41121
003-012_T0_COL_LP_5p_N1__CTTAACTGTCTTGCGG-1	Stroma	1.70963
003-012_T0_COL_LP_5p_N1__AACTCCCTCGTAGATC-1	Stroma	3.0764
003-012_T0_COL_LP_5p_N1__AACTCAGTCCCAGGTG-1	Stroma	4.04017
003-012_T0_COL_LP_5p_N1__CTGTGCTCAATGTTGC-1	Stroma	5.27214
003-012_T0_COL_LP_5p_N1__CGGGTCACACTAGTAC-1	Stroma	5.33654
003-012_T0_COL_LP_5p_N1__CATCCACGTAGTACCT-1	Stroma	3.56572
003-012_T0_COL_LP_5p_N1__CAGAGAGAGTGGTAAT-1	Stroma	12.5879
003-012_T0_COL_LP_5p_N1__ACACCCTTCCTCATTA-1	Stroma	16.8111
003-012_T0_COL_LP_5p_N1__ACTTACTGTGCCTGGT-1	Stroma	1.5508
003-012_T0_COL_LP_5p_N1__ATCACGAAGAGATGAG-1	Stroma	6.16928
003-012_T0_COL_LP_5p_N1__CTACACCGTGCGGTAA-1	Stroma	1.79499
003-012_T0_COL_LP_5p_N1__GGATGTTTCACCGGGT-1	Stroma	3.01041
003-012_T0_COL_LP_5p_N1__TTTATGCGTAAACACA-1	Stroma	8.51972
003-012_T0_COL_LP_5p_N1__TCGGGACTCACCGTAA-1	Stroma	5.95669
003-012_T0_COL_LP_5p_N1__CCACCTAGTAGAAAGG-1	Stroma	3.7428
003-012_T0_COL_LP_5p_N1__GAACGGACATGACATC-1	Stroma	3.36854
003-012_T0_COL_LP_5p_N1__CACCAGGAGGAACTGC-1	Stroma	3.65321
003-012_T0_COL_LP_5p_N1__AACGTTGAGGTGTTAA-1	Stroma	18.1778
003-012_T0_COL_LP_5p_N1__GGGACCTTCACATAGC-1	Stroma	4.10266
003-012_T0_COL_LP_5p_N1__GTCGGGTCATATGAGA-1	Stroma	6.70804
003-012_T0_COL_LP_5p_N1__TGGACGCGTTCCAACA-1	Stroma	5.9864
003-012_T0_COL_LP_5p_N1__ATCACGAGTCAGTGGA-1	Stroma	5.07953
003-012_T0_COL_LP_5p_N1__TCACGAAGTATAAACG-1	Stroma	6.82648
003-012_T0_COL_LP_5p_N1__GGATGTTCAGGTCCAC-1	Stroma	3.00577
003-012_T0_COL_LP_5p_N1__GATCGTAGTTGCGCAC-1	Stroma	14.3976
003-012_T0_COL_LP_5p_N1__TGTGGTATCAGTACGT-1	Stroma	9.65996
003-012_T0_COL_LP_5p_N1__AGCAGCCAGTAAGTAC-1	Stroma	4.68266
003-012_T0_COL_LP_5p_N1__CTGAAGTCAATGACCT-1	Stroma	6.87538
003-012_T0_COL_LP_5p_N1__TGCCAAAGTACTTCTT-1	Stroma	11.7036
003-012_T0_COL_LP_5p_N1__GTGAAGGAGAGGTAGA-1	Stroma	3.2121
003-012_T0_COL_LP_5p_N1__CTAAGACCATTAGCCA-1	Stroma	0.934245
003-012_T0_COL_LP_5p_N1__GCACATACACAGGAGT-1	Stroma	3.63259
003-012_T0_COL_LP_5p_N1__GCACTCTTCCTCAATT-1	Stroma	1.53731
003-012_T0_COL_LP_5p_N1__AACACGTGTAAATACG-1	Stroma	3.22497
003-012_T0_COL_LP_5p_N1__CCCAGTTAGTACGCCC-1	Stroma	-0.0441724
003-012_T0_COL_LP_5p_N1__GGGAATGTCTAACCGA-1	Stroma	1.43892
003-012_T0_COL_LP_5p_N1__ATAACGCGTTATCCGA-1	Stroma	6.84258
003-012_T0_COL_LP_5p_N1__GAATGAAAGGCGATAC-1	Stroma	1.10713
003-012_T0_COL_LP_5p_N1__TTAACTCTCAGTTAGC-1	Stroma	2.77804
003-012_T0_COL_LP_5p_N1__CGATTGAGTTGAGTTC-1	Stroma	4.14183
003-012_T0_COL_LP_5p_N1__AAGCCGCTCCAGTAGT-1	Stroma	8.15292
003-012_T0_COL_LP_5p_N1__ACACCAACAAGGTGTG-1	Stroma	1.60207
003-012_T0_COL_LP_5p_N1__GATCGTAGTAGGGTAC-1	Stroma	2.75011
003-012_T0_COL_LP_5p_N1__TCGTACCCAGCTGGCT-1	Stroma	4.14968
003-012_T0_COL_LP_5p_N1__GGGCACTGTGAGGGAG-1	Stroma	3.33177
003-012_T0_COL_LP_5p_N1__TGGTTCCGTATCGCAT-1	Stroma	5.35168
003-012_T0_COL_LP_5p_N1__TCAGCAATCGTAGGAG-1	Stroma	3.94529
003-012_T0_COL_LP_5p_N1__ATAGACCTCTGCCAGG-1	Stroma	6.9437
003-012_T0_COL_LP_5p_N1__AACCATGGTGCCTGTG-1	Stroma	6.59075
003-012_T0_COL_LP_5p_N1__TGATTTCAGAGTCGGT-1	Stroma	0.843906
003-012_T0_COL_LP_5p_N1__CACCAGGGTCCTGCTT-1	Stroma	5.62631
003-012_T0_COL_LP_5p_N1__TTAGGCAAGATGCCAG-1	Stroma	2.99416
003-012_T0_COL_LP_5p_N1__AATCGGTGTCACACGC-1	Stroma	3.51884
003-012_T0_COL_LP_5p_N1__CGTGTCTAGGAGCGAG-1	Stroma	5.72952
003-012_T0_COL_LP_5p_N1__AGCGTATTCAGAAATG-1	Stroma	7.49722
003-012_T0_COL_LP_5p_N1__TGTATTCCAGGCTCAC-1	Stroma	2.38374
003-012_T0_COL_LP_5p_N1__GTTCTCGTCTTTCCTC-1	Stroma	4.59361
003-012_T0_COL_LP_5p_N1__GCTTCCAAGTGTCCCG-1	Stroma	1.22762
003-012_T0_COL_LP_5p_N1__TCTTCGGTCAACCATG-1	Stroma	5.18805
003-012_T0_COL_LP_5p_N1__TCTGGAACAAGTAGTA-1	Stroma	3.03506
003-012_T0_COL_LP_5p_N1__TACGGGCGTGAGGGTT-1	Stroma	4.19796
003-012_T0_COL_LP_5p_N1__CACAGTAAGCGAAGGG-1	Stroma	6.29798
003-012_T0_COL_LP_5p_N1__CTCCTAGGTCACCTAA-1	Stroma	2.34773
003-012_T0_COL_LP_5p_N1__GTAGGCCTCGAGGTAG-1	Stroma	5.17633
003-012_T0_COL_LP_5p_N1__GTCACAATCGCAGGCT-1	Stroma	3.42844
003-012_T0_COL_LP_5p_N1__CCTAGCTAGTACATGA-1	Stroma	1.3001
003-012_T0_COL_LP_5p_N1__ACGCAGCGTAGCGATG-1	Stroma	3.91215
003-012_T0_COL_LP_5p_N1__GGGCATCGTCTGATTG-1	Stroma	0.841677
003-012_T0_COL_LP_5p_N1__ACGCAGCAGACTAGGC-1	Stroma	1.00705
003-012_T0_COL_LP_5p_N1__AGGTCCGTCTGCTTGC-1	Stroma	1.50734
003-012_T0_COL_LP_5p_N1__TTAGGACCAGGTGCCT-1	Stroma	0.601166
003-012_T0_COL_LP_5p_N1__AACGTTGGTCTTCGTC-1	Stroma	2.86509
003-012_T0_COL_LP_5p_N1__TTATGCTTCCCTTGCA-1	Stroma	3.80333
003-012_T0_COL_LP_5p_N1__CATCGAAAGTATGACA-1	Stroma	2.11741
003-012_T0_COL_LP_5p_N1__TGAGGGAGTATGGTTC-1	Stroma	1.85089
003-012_T0_COL_LP_5p_N1__TGAGGGAAGATGCGAC-1	Stroma	2.87491
003-012_T0_COL_LP_5p_N1__TGTATTCCATCTATGG-1	Stroma	2.4479
003-012_T0_COL_LP_5p_N1__AGCGTATAGTACTTGC-1	Stroma	3.14162
003-012_T0_COL_LP_5p_N1__GTGCTTCCATCTATGG-1	Stroma	1.15899
003-012_T0_COL_LP_5p_N1__CCACGGATCATAACCG-1	Stroma	2.51429
003-012_T0_COL_LP_5p_N1__GTCTTCGAGCTGGAAC-1	Stroma	5.60919
003-012_T0_COL_LP_5p_N1__TGTGGTATCCGATATG-1	Stroma	3.60591
003-012_T0_COL_LP_5p_N1__AATCCAGGTGACTACT-1	Stroma	9.20619
003-012_T0_COL_LP_5p_N1__TAAGCGTCATCACCCT-1	Stroma	1.07749
003-012_T0_COL_LP_5p_N1__GGGAATGGTGGTCTCG-1	Stroma	0.0602088
003-012_T0_COL_LP_5p_N1__CATCGGGCAAAGTCAA-1	Stroma	1.85474
003-012_T0_COL_LP_5p_N1__GAACATCGTCGACTGC-1	Stroma	2.24615
003-012_T0_COL_LP_5p_N1__AGTTGGTCATCGGGTC-1	Stroma	2.09749
003-012_T0_COL_LP_5p_N1__CAACCAATCGAGGTAG-1	Stroma	2.63231
003-012_T0_COL_LP_5p_N1__TTGGAACAGTCATCCA-1	Stroma	4.43997
003-012_T0_COL_LP_5p_N1__GAATAAGAGGACAGAA-1	Stroma	6.7081
003-012_T0_COL_LP_5p_N1__GTTCTCGGTAGCCTCG-1	Stroma	2.89924
003-012_T0_COL_LP_5p_N1__TCACGAATCAAACCAC-1	Stroma	7.14707
003-012_T0_COL_LP_5p_N1__GTTAAGCCAGATCTGT-1	Stroma	5.85141
003-012_T0_COL_LP_5p_N1__GAGGTGATCCGTCATC-1	Stroma	3.30423
003-012_T0_COL_LP_5p_N1__TTCGGTCCACGGTAGA-1	Stroma	4.45843
003-012_T0_COL_LP_5p_N1__AATCCAGCAGTGGAGT-1	Stroma	5.25065
003-012_T0_COL_LP_5p_N1__CCACGGAAGTGGAGTC-1	Stroma	13.1372
003-012_T0_COL_LP_5p_N1__AGCCTAACATCATCCC-1	Stroma	1.4387
003-012_T0_COL_LP_5p_N1__ACTATCTTCACCCGAG-1	Stroma	11.9138
003-012_T0_COL_LP_5p_N1__AAAGCAAGTGAACCTT-1	Stroma	2.37367
003-012_T0_COL_LP_5p_N1__TAGTGGTCACTGCCAG-1	Stroma	4.08688
003-012_T0_COL_LP_5p_N1__GCATGATGTCTCCATC-1	Stroma	6.58505
003-012_T0_COL_LP_5p_N1__ATCACGAAGTTATCGC-1	Stroma	2.72798
003-012_T0_COL_LP_5p_N1__TTATGCTAGTTCGCGC-1	Stroma	1.99474
003-012_T0_COL_LP_5p_N1__GGGTTGCTCGGAGGTA-1	Stroma	8.26214
003-012_T0_COL_LP_5p_N1__CTTACCGTCGGCCGAT-1	Stroma	3.221
003-012_T0_COL_LP_5p_N1__GATCTAGCAATGGATA-1	Stroma	4.5633
003-012_T0_COL_LP_5p_N1__TAAGAGATCACATGCA-1	Stroma	3.09704
003-012_T0_COL_LP_5p_N1__GAACATCGTCTAGTGT-1	Stroma	1.55792
003-012_T0_COL_LP_5p_N1__CCTAGCTAGCGTCAAG-1	Stroma	3.2817
003-012_T0_COL_LP_5p_N1__GTACTCCCAGTTAACC-1	Stroma	4.46492
003-012_T0_COL_LP_5p_N1__GTTCGGGCATAGACTC-1	Stroma	3.20937
003-012_T0_COL_LP_5p_N1__TGTGGTAGTAAAGTCA-1	Stroma	1.80236
003-012_T0_COL_LP_5p_N1__ACGAGCCTCGGATGGA-1	Stroma	1.81234
003-012_T0_COL_LP_5p_N1__CCACCTAGTCGGCATC-1	Stroma	4.00351
003-012_T0_COL_LP_5p_N1__GGGAATGTCTCTGCTG-1	Stroma	2.53243
003-012_T0_COL_LP_5p_N1__AGAGCTTCAAAGGTGC-1	Stroma	2.73862
003-012_T0_COL_LP_5p_N1__ACGATGTAGAGGGATA-1	Stroma	6.91955
003-012_T0_COL_LP_5p_N1__CAGCTAAAGGCCGAAT-1	Stroma	6.54755
003-012_T0_COL_LP_5p_N1__TCTTCGGTCACGATGT-1	Stroma	3.17836
003-012_T0_COL_LP_5p_N1__CATTATCGTCTCATCC-1	Stroma	3.987
003-012_T0_COL_LP_5p_N1__CTACGTCGTCAAACTC-1	Stroma	10.8494
003-012_T0_COL_LP_5p_N1__TCACAAGGTAGCGCAA-1	Stroma	5.55559
003-012_T0_COL_LP_5p_N1__GATCTAGTCCTATTCA-1	Stroma	3.3246
003-012_T0_COL_LP_5p_N1__TCGCGAGCATCAGTAC-1	Stroma	2.98575
003-012_T0_COL_LP_5p_N1__GGAACTTGTCATGCAT-1	Stroma	4.84869
003-012_T0_COL_LP_5p_N1__GGTATTGTCCCATTAT-1	Stroma	0.390409
003-012_T0_COL_LP_5p_N1__TGTGTTTAGATGTGTA-1	Stroma	0.394643
003-012_T0_COL_LP_5p_N1__TGCGTGGAGTCAATAG-1	Stroma	2.71439
003-012_T0_COL_LP_5p_N1__GATCAGTTCTACCAGA-1	Stroma	3.31395
003-012_T0_COL_LP_5p_N1__TGCCCTATCCCTAATT-1	Stroma	4.33758
003-012_T0_COL_LP_5p_N1__AGGGATGGTAAGTGTA-1	Stroma	2.06862
003-012_T0_COL_LP_5p_N1__ATCATGGAGCGTCAAG-1	Stroma	4.09967
003-012_T0_COL_LP_5p_N1__GAACCTAGTGCTAGCC-1	Stroma	0.074559
003-012_T0_COL_LP_5p_N1__CGGAGTCTCCAGGGCT-1	Stroma	4.76432
003-012_T0_COL_LP_5p_N1__GCTTCCACACTCAGGC-1	Stroma	4.45567
003-012_T0_COL_LP_5p_N1__ATAGACCTCTTGAGAC-1	Stroma	3.765
003-012_T0_COL_LP_5p_N1__TCACAAGCATGTAAGA-1	Stroma	5.4871
003-012_T0_COL_LP_5p_N1__GGACGTCAGCATCATC-1	Stroma	1.80991
003-012_T0_COL_LP_5p_N1__GCATGTACAGACTCGC-1	Stroma	2.64395
003-012_T0_COL_LP_5p_N1__GATCTAGGTCAACATC-1	Stroma	0.332903
003-012_T0_COL_LP_5p_N1__CGCGGTATCGGTTCGG-1	Stroma	3.63673
003-012_T0_COL_LP_5p_N1__CTTTGCGAGCAACGGT-1	Stroma	-0.0359919
003-012_T0_COL_LP_5p_N1__CGTTAGAAGGCATGTG-1	Stroma	1.86423
003-012_T0_COL_LP_5p_N1__TCTATTGTCTTAACCT-1	Stroma	-1.08752
003-012_T0_COL_LP_5p_N1__CGACTTCAGCAACGGT-1	Stroma	2.4297
003-012_T0_COL_LP_5p_N1__GTTAAGCAGAGCTGGT-1	Stroma	1.6097
003-012_T0_COL_LP_5p_N1__AGTGAGGCAGGCGATA-1	Stroma	5.03264
003-012_T0_COL_LP_5p_N1__CTACACCCATTCTCAT-1	Stroma	0.789691
003-012_T0_COL_LP_5p_N1__AAACGGGAGTGTCCCG-1	Stroma	4.28022
003-012_T0_COL_LP_5p_N1__CGTAGCGGTCCGTGAC-1	Stroma	5.06084
003-012_T0_COL_LP_5p_N1__TAGTGGTGTTCCACAA-1	Stroma	5.96546
003-012_T0_COL_LP_5p_N1__CGTGTCTTCAACGGCC-1	Stroma	1.74099
003-012_T0_COL_LP_5p_N1__CGCTTCAAGTTCGCGC-1	Stroma	4.6666
003-012_T0_COL_LP_5p_N1__CGACTTCAGTGATCGG-1	Stroma	6.96554
003-012_T0_COL_LP_5p_N1__ACGGCCACATCTCGCT-1	Stroma	2.29294
003-012_T0_COL_LP_5p_N1__CCTAGCTAGCCGGTAA-1	Stroma	0.854474
003-012_T0_COL_LP_5p_N1__TACGGGCCAGTCGATT-1	Stroma	11.5704
003-012_T0_COL_LP_5p_N1__TCAGGTACAGATAATG-1	Stroma	-0.906262
003-012_T0_COL_LP_5p_N1__TGGGCGTAGATCCGAG-1	Stroma	1.54414
003-012_T0_COL_LP_5p_N1__CGTTCTGCAACCGCCA-1	Stroma	5.78159
003-012_T0_COL_LP_5p_N1__TGTTCCGAGTCAAGGC-1	Stroma	-0.0826081
003-012_T0_COL_LP_5p_N1__AGCGTATTCACCAGGC-1	Stroma	0.523027
003-012_T0_COL_LP_5p_N1__CATATGGAGCCTATGT-1	Stroma	4.46663
003-012_T0_COL_LP_5p_N1__ACGATGTTCGAGAGCA-1	Stroma	5.69382
003-012_T0_COL_LP_5p_N1__ACTTTCAGTGTGCCTG-1	Stroma	1.05369
003-012_T0_COL_LP_5p_N1__ACTGAGTAGTAAGTAC-1	Stroma	1.8768
003-012_T0_COL_LP_5p_N1__TCAGGTATCCATGAGT-1	Stroma	3.03924
003-012_T0_COL_LP_5p_N1__CTGAAGTTCACAATGC-1	Stroma	5.51685
003-012_T0_COL_LP_5p_N1__ACGAGGAGTCTGCCAG-1	Stroma	1.98662
003-012_T0_COL_LP_5p_N1__GGCAATTCAAACGCGA-1	Stroma	5.80959
003-012_T0_COL_LP_5p_N1__TTTGTCATCCTCGCAT-1	Stroma	2.4863
003-012_T0_COL_LP_5p_N1__TGCGTGGAGATATGCA-1	Stroma	2.06185
003-012_T0_COL_LP_5p_N1__ATAAGAGCACGACGAA-1	Stroma	1.69831
003-012_T0_COL_LP_5p_N1__TGATTTCGTAGCGTAG-1	Stroma	5.18203
003-012_T0_COL_LP_5p_N1__GGAATAACAGCCTTGG-1	Stroma	4.02502
003-012_T0_COL_LP_5p_N1__GGCGTGTCACGACTCG-1	Stroma	7.67616
003-012_T0_COL_LP_5p_N1__CATTCGCTCGTCGTTC-1	Stroma	8.55889
003-012_T0_COL_LP_5p_N1__GTGTTAGGTCACCCAG-1	Stroma	0.331269
003-012_T0_COL_LP_5p_N1__TGGCCAGTCACTTATC-1	Stroma	0.554749
003-012_T0_COL_LP_5p_N1__CGCCAAGAGCGCTCCA-1	Stroma	2.49438
003-012_T0_COL_LP_5p_N1__AGAGCGAGTCGCCATG-1	Stroma	4.59671
003-012_T0_COL_LP_5p_N1__ACGATGTGTGAGTGAC-1	Stroma	2.77559
003-012_T0_COL_LP_5p_N1__GTCTTCGGTTGCGTTA-1	Stroma	2.68011
003-012_T0_COL_LP_5p_N1__CGTCAGGCATTATCTC-1	Stroma	2.04352
003-012_T0_COL_LP_5p_N1__TGCCAAATCTACGAGT-1	Stroma	0.814353
003-012_T0_COL_LP_5p_N1__ACGGGTCAGTACGCGA-1	Stroma	5.388
003-012_T0_COL_LP_5p_N1__CATCGGGTCTTGCATT-1	Stroma	1.36238
003-012_T0_COL_LP_5p_N1__TCGCGAGCACCAGGTC-1	Stroma	2.48144
003-012_T0_COL_LP_5p_N1__ATGGGAGCAGGATCGA-1	Stroma	2.07878
003-012_T0_COL_LP_5p_N1__CATCAGATCACCAGGC-1	Stroma	2.61153
003-012_T0_COL_LP_5p_N1__ACGGGTCGTCTAGAGG-1	Stroma	12.4764
003-012_T0_COL_LP_5p_N1__GACTAACAGCGTAATA-1	Stroma	10.8801
003-012_T0_COL_LP_5p_N1__CGCTATCGTCAATACC-1	Stroma	2.86245
003-012_T0_COL_LP_5p_N1__ACGGAGACAGGTTTCA-1	Stroma	5.43694
003-012_T0_COL_LP_5p_N1__TTGGAACCACGCGAAA-1	Stroma	6.00417
003-012_T0_COL_LP_5p_N1__CGCTATCTCAACCAAC-1	Stroma	3.22071
003-012_T0_COL_LP_5p_N1__CAGCTAAAGACTACAA-1	Stroma	0.91966
003-012_T0_COL_LP_5p_N1__TGCACCTCAGGTGCCT-1	Stroma	0.402353
003-012_T0_COL_LP_5p_N1__GCAAACTAGTCGAGTG-1	Stroma	2.90064
003-012_T0_COL_LP_5p_N1__GACCAATCATGCAATC-1	Stroma	2.76358
003-012_T0_COL_LP_5p_N1__TTCGGTCTCACCAGGC-1	Stroma	4.89509
003-012_T0_COL_LP_5p_N1__GGCGACTGTGAGTATA-1	Stroma	-0.0387781
003-012_T0_COL_LP_5p_N1__TAAGCGTTCCTTGGTC-1	Stroma	0.832533
003-012_T0_COL_LP_5p_N1__ATTATCCCAGACAGGT-1	Stroma	11.8807
003-012_T0_COL_LP_5p_N1__GGTGTTATCTTGAGAC-1	Stroma	0.94883
003-012_T0_COL_LP_5p_N1__ACTGCTCAGGTGTGGT-1	Stroma	1.80303
003-012_T0_COL_LP_5p_N1__CATTATCAGGCGATAC-1	Stroma	2.10606
003-012_T0_COL_LP_5p_N1__ACGGAGAAGTGACTCT-1	Stroma	1.77047
003-012_T0_COL_LP_5p_N1__CATATTCCAAACCTAC-1	Stroma	3.09558
003-012_T0_COL_LP_5p_N1__ATAAGAGTCGGAGGTA-1	Stroma	1.619
003-012_T0_COL_LP_5p_N1__GAATGAAAGCCACGTC-1	Stroma	3.10736
003-012_T0_COL_LP_5p_N1__TTCTCAAGTAACGACG-1	Stroma	3.9336
003-012_T0_COL_LP_5p_N1__AGAGCTTTCGCTAGCG-1	Stroma	7.38123
003-012_T0_COL_LP_5p_N1__GTCATTTGTGCAGTAG-1	Stroma	4.05342
003-012_T0_COL_LP_5p_N1__TGACTAGTCAACACAC-1	Stroma	1.07762
003-012_T0_COL_LP_5p_N1__AGGTCATCAGGATTGG-1	Stroma	4.03184
003-012_T0_COL_LP_5p_N1__TCAGCAAAGCCAGGAT-1	Stroma	3.83256
003-012_T0_COL_LP_5p_N1__TATCAGGTCTGGCGTG-1	Stroma	1.53253
003-012_T0_COL_LP_5p_N1__ACATCAGGTGTGTGCC-1	Stroma	3.01033
003-012_T0_COL_LP_5p_N1__TCTGAGATCACCCGAG-1	Stroma	1.00484
003-012_T0_COL_LP_5p_N1__ACACCCTAGTACGTAA-1	Stroma	3.6116
003-012_T0_COL_LP_5p_N1__TGACAACAGAGGGCTT-1	Stroma	1.08015
003-012_T0_COL_LP_5p_N1__CGAGCACGTTTAGGAA-1	Stroma	6.24824
003-012_T0_COL_LP_5p_N1__CCTACCAGTCTTCTCG-1	Stroma	3.30361
003-012_T0_COL_LP_5p_N1__TACACGATCATCGATG-1	Stroma	3.5549
003-012_T0_COL_LP_5p_N1__GCTGCAGCAAACGTGG-1	Stroma	1.25604
001-036_T0_COL_LP_5p_N1__CTTAGGACAGGGCATA-1	Stroma	0.89522
001-036_T0_COL_LP_5p_N1__TCAACGATCACGCATA-1	Stroma	6.07283
001-036_T0_COL_LP_5p_N1__TCAGATGGTGCCTGTG-1	Stroma	2.0512
001-036_T0_COL_LP_5p_N1__TTTATGCGTGCTAGCC-1	Stroma	5.24706
001-036_T0_COL_LP_5p_N1__GAGTCCGAGATCGATA-1	Stroma	3.27812
001-036_T0_COL_LP_5p_N1__CAGGTGCCAATGCCAT-1	Stroma	4.36535
001-036_T0_COL_LP_5p_N1__GGATTACCACGTCAGC-1	Stroma	1.96814
001-036_T0_COL_LP_5p_N1__AACTGGTCATGCCCGA-1	Stroma	4.81133
001-036_T0_COL_LP_5p_N1__ACGGCCATCTTGAGAC-1	Stroma	2.59433
001-036_T0_COL_LP_5p_N1__GTCTTCGTCCAAACAC-1	Stroma	3.64801
001-036_T0_COL_LP_5p_N1__TTCGAAGAGTTAACGA-1	Stroma	4.37295
001-036_T0_COL_LP_5p_N1__CGATGTATCCGCTGTT-1	Stroma	5.626
001-036_T0_COL_LP_5p_N1__TGCCCTAGTTCATGGT-1	Stroma	2.34756
001-036_T0_COL_LP_5p_N1__AGGGAGTCACTCGACG-1	Stroma	3.74386
001-036_T0_COL_LP_5p_N1__TTCTCCTTCCGAATGT-1	Stroma	4.43707
001-036_T0_COL_LP_5p_N1__TTATGCTTCGGCGGTT-1	Stroma	3.33051
001-036_T0_COL_LP_5p_N1__TTCTCAAGTCAGAAGC-1	Stroma	4.32265
001-036_T0_COL_LP_5p_N1__GAACGGAGTAGGCATG-1	Stroma	9.98109
001-036_T0_COL_LP_5p_N1__CACACCTCAATCCAAC-1	Stroma	7.05731
001-036_T0_COL_LP_5p_N1__TAGGCATAGAAGGTTT-1	Stroma	5.09376
001-036_T0_COL_LP_5p_N1__TCTTCGGGTGGCAAAC-1	Stroma	1.52382
001-036_T0_COL_LP_5p_N1__GGCTCGAGTATCTGCA-1	Stroma	5.16182
001-036_T0_COL_LP_5p_N1__GGGCACTCAGTTCCCT-1	Stroma	5.14763
001-036_T0_COL_LP_5p_N1__ATAACGCCACTAGTAC-1	Stroma	1.13783
001-036_T0_COL_LP_5p_N1__AGTGAGGTCCAGAGGA-1	Stroma	5.12751
001-036_T0_COL_LP_5p_N1__CAACCTCGTACCTACA-1	Stroma	3.25473
001-036_T0_COL_LP_5p_N1__TCGTAGAGTGACTCAT-1	Stroma	5.84432
001-036_T0_COL_LP_5p_N1__GACTACATCTATCCTA-1	Stroma	3.64944
001-036_T0_COL_LP_5p_N1__CATCAAGTCTAACTGG-1	Stroma	7.90977
001-036_T0_COL_LP_5p_N1__CGAGCCAGTTGCGTTA-1	Stroma	4.88413
001-036_T0_COL_LP_5p_N1__AGCCTAACAATCCAAC-1	Stroma	2.39333
001-036_T0_COL_LP_5p_N1__CATCAGACAGGTGCCT-1	Stroma	4.87565
001-036_T0_COL_LP_5p_N1__CCTACCACAATTGCTG-1	Stroma	4.33574
001-036_T0_COL_LP_5p_N1__CTAGTGAGTTCAGTAC-1	Stroma	0.612961
001-036_T0_COL_LP_5p_N1__GAAACTCGTACTCAAC-1	Stroma	2.04866
001-036_T0_COL_LP_5p_N1__GTCAAGTCATGCTAGT-1	Stroma	4.91686
001-036_T0_COL_LP_5p_N1__GAATGAATCACATAGC-1	Stroma	8.76008
001-036_T0_COL_LP_5p_N1__ATTATCCCATTTCACT-1	Stroma	3.89027
001-036_T0_COL_LP_5p_N1__CCTTCGAAGTGTACCT-1	Stroma	7.43079
001-036_T0_COL_LP_5p_N1__ACATGGTCATACGCTA-1	Stroma	2.95551
001-036_T0_COL_LP_5p_N1__CTCAGAATCGATGAGG-1	Stroma	8.34724
001-036_T0_COL_LP_5p_N1__GGGAATGAGTATCTCG-1	Stroma	5.79836
001-036_T0_COL_LP_5p_N1__GTACGTAAGTTGTCGT-1	Stroma	3.22831
001-036_T0_COL_LP_5p_N1__CACACAAGTCTTCAAG-1	Stroma	11.324
001-036_T0_COL_LP_5p_N1__CTCGAGGTCCTACAGA-1	Stroma	8.66828
001-036_T0_COL_LP_5p_N1__TGAGCATTCGCGTAGC-1	Stroma	8.21795
001-036_T0_COL_LP_5p_N1__ATGAGGGCATCCGGGT-1	Stroma	6.78949
001-036_T0_COL_LP_5p_N1__CCACTACCACCAGGTC-1	Stroma	6.04166
001-036_T0_COL_LP_5p_N1__TGCCAAATCCACTGGG-1	Stroma	6.33813
001-036_T0_COL_LP_5p_N1__TGACAACGTGATGCCC-1	Stroma	5.38823
001-036_T0_COL_LP_5p_N1__TAGGCATAGTCCGTAT-1	Stroma	3.96283
001-036_T0_COL_LP_5p_N1__GATGCTACAGTAAGCG-1	Stroma	10.3824
001-036_T0_COL_LP_5p_N1__CGGTTAATCTGTTTGT-1	Stroma	5.95696
001-036_T0_COL_LP_5p_N1__CCATTCGTCCTAGGGC-1	Stroma	6.13147
001-036_T0_COL_LP_5p_N1__GTATTCTGTAAATACG-1	Stroma	3.69754
001-036_T0_COL_LP_5p_N1__GGACGTCGTCTCCATC-1	Stroma	7.46497
001-036_T0_COL_LP_5p_N1__CTTCTCTAGACTTGAA-1	Stroma	0.825387
001-036_T0_COL_LP_5p_N1__GATCAGTGTAAGGGCT-1	Stroma	5.12209
001-036_T0_COL_LP_5p_N1__CGTCACTCAAAGAATC-1	Stroma	7.3133
001-036_T0_COL_LP_5p_N1__ACATCAGGTTGATTCG-1	Stroma	5.92682
001-036_T0_COL_LP_5p_N1__TCCCGATAGATGCCAG-1	Stroma	5.72605
001-036_T0_COL_LP_5p_N1__TCAGGATCATCGGACC-1	Stroma	2.37488
001-036_T0_COL_LP_5p_N1__ACATCAGTCTGGTTCC-1	Stroma	1.56183
001-036_T0_COL_LP_5p_N1__GTCAAGTCACGCTTTC-1	Stroma	6.25842
001-036_T0_COL_LP_5p_N1__GCACTCTCAGGAACGT-1	Stroma	5.76701
001-036_T0_COL_LP_5p_N1__ACGGCCAAGCGTTTAC-1	Stroma	4.5051
001-036_T0_COL_LP_5p_N1__ATAAGAGTCGCGGATC-1	Stroma	4.02845
001-036_T0_COL_LP_5p_N1__CGGAGTCTCATTTGGG-1	Stroma	10.5497
001-036_T0_COL_LP_5p_N1__AGGCCACGTGATAAGT-1	Stroma	3.1575
001-036_T0_COL_LP_5p_N1__AAAGATGTCAATAAGG-1	Stroma	4.43519
001-036_T0_COL_LP_5p_N1__TAGGCATTCTTCATGT-1	Stroma	7.23647
001-036_T0_COL_LP_5p_N1__CTGTGCTTCAAACAAG-1	Stroma	2.07822
001-036_T0_COL_LP_5p_N1__GCTTCCATCCACGACG-1	Stroma	5.28111
001-036_T0_COL_LP_5p_N1__CCTATTAGTGCGATAG-1	Stroma	6.59297
001-036_T0_COL_LP_5p_N1__GTAGGCCAGGTTCCTA-1	Stroma	12.8872
001-036_T0_COL_LP_5p_N1__TCCCGATAGATAGTCA-1	Stroma	6.23711
001-036_T0_COL_LP_5p_N1__GCAGCCACAAAGAATC-1	Stroma	6.48895
001-036_T0_COL_LP_5p_N1__TTCGAAGCAAGTCTGT-1	Stroma	2.78413
001-036_T0_COL_LP_5p_N1__TATGCCCAGTCCCACG-1	Stroma	7.85828
001-036_T0_COL_LP_5p_N1__GCGGGTTTCAATACCG-1	Stroma	7.95656
001-036_T0_COL_LP_5p_N1__GTGCAGCAGTGTCCCG-1	Stroma	3.56308
001-036_T0_COL_LP_5p_N1__GCTCTGTTCCATTCTA-1	Stroma	8.56906
001-036_T0_COL_LP_5p_N1__AGGTCATGTAGCTCCG-1	Stroma	1.36926
001-036_T0_COL_LP_5p_N1__CGTGTAAGTCTAAAGA-1	Stroma	2.60897
001-036_T0_COL_LP_5p_N1__CAACCTCAGTCGCCGT-1	Stroma	1.75129
001-036_T0_COL_LP_5p_N1__ACTGCTCCATTCTCAT-1	Stroma	1.88689
001-036_T0_COL_LP_5p_N1__ACATGGTCAATCGAAA-1	Stroma	5.65666
001-036_T0_COL_LP_5p_N1__CGTCCATAGCTAACAA-1	Stroma	4.90436
001-036_T0_COL_LP_5p_N1__AACTCTTCATGGGACA-1	Stroma	3.86415
001-036_T0_COL_LP_5p_N1__ATGCGATAGTGGAGAA-1	Stroma	5.3032
001-036_T0_COL_LP_5p_N1__CAGTCCTGTTGGAGGT-1	Stroma	2.30047
001-036_T0_COL_LP_5p_N1__TTGAACGCACCGCTAG-1	Stroma	6.39691
001-036_T0_COL_LP_5p_N1__AGCTTGAGTCTAGGTT-1	Stroma	7.12959
001-036_T0_COL_LP_5p_N1__CAAGGCCGTATCACCA-1	Stroma	7.8761
001-036_T0_COL_LP_5p_N1__TACTTGTAGGATATAC-1	Stroma	5.08301
001-036_T0_COL_LP_5p_N1__GTTCATTCAAGAGGCT-1	Stroma	3.39084
001-036_T0_COL_LP_5p_N1__CACAGGCCACAAGCCC-1	Stroma	3.62281
001-036_T0_COL_LP_5p_N1__CTAGCCTTCCAGAAGG-1	Stroma	8.62068
001-036_T0_COL_LP_5p_N1__TTGAACGGTGCCTGGT-1	Stroma	4.13259
001-036_T0_COL_LP_5p_N1__AGATCTGTCCACGAAT-1	Stroma	5.52362
001-036_T0_COL_LP_5p_N1__TACTTGTAGGTGTTAA-1	Stroma	3.49057
001-036_T0_COL_LP_5p_N1__TGAGAGGGTCAGAATA-1	Stroma	10.6288
001-036_T0_COL_LP_5p_N1__CTTAACTAGTGTCCAT-1	Stroma	2.90719
001-036_T0_COL_LP_5p_N1__ACTGTCCAGGCGACAT-1	Stroma	6.98819
001-036_T0_COL_LP_5p_N1__CGTCAGGAGACAAGCC-1	Stroma	3.12952
001-036_T0_COL_LP_5p_N1__CGGACACAGCTACCGC-1	Stroma	3.20831
001-036_T0_COL_LP_5p_N1__GGTGTTATCTCTTATG-1	Stroma	7.35792
001-036_T0_COL_LP_5p_N1__CGATCGGGTCTTCTCG-1	Stroma	6.4353
001-036_T0_COL_LP_5p_N1__CGGGTCATCGTGGGAA-1	Stroma	8.3195
001-036_T0_COL_LP_5p_N1__TGGACGCCACCTGGTG-1	Stroma	1.18481
001-036_T0_COL_LP_5p_N1__GGGATGAAGTGGGATC-1	Stroma	5.90322
001-036_T0_COL_LP_5p_N1__TGTGTTTTCTCGAGTA-1	Stroma	5.52664
001-036_T0_COL_LP_5p_N1__AGGGAGTCAGCGTAAG-1	Stroma	4.20076
001-036_T0_COL_LP_5p_N1__CGCTTCATCCATTCTA-1	Stroma	4.48849
001-036_T0_COL_LP_5p_N1__ACGGCCATCAGGTTCA-1	Stroma	5.33195
001-036_T0_COL_LP_5p_N1__CGCTATCTCTTGCATT-1	Stroma	9.07387
001-036_T0_COL_LP_5p_N1__TGCCAAATCCTCTAGC-1	Stroma	6.79882
001-036_T0_COL_LP_5p_N1__AGAGCGATCCCAGGTG-1	Stroma	8.32916
001-036_T0_COL_LP_5p_N1__TTGCCGTTCGGTGTCG-1	Stroma	8.16006
001-036_T0_COL_LP_5p_N1__CAGCAGCAGAAAGTGG-1	Stroma	13.3382
001-036_T0_COL_LP_5p_N1__TTCTTAGTCACTTATC-1	Stroma	6.44761
001-036_T0_COL_LP_5p_N1__GCCAAATCAGTAGAGC-1	Stroma	1.25442
001-036_T0_COL_LP_5p_N1__CATGACACATTGCGGC-1	Stroma	3.39404
001-036_T0_COL_LP_5p_N1__ATGAGGGTCTGCTGCT-1	Stroma	4.71438
001-036_T0_COL_LP_5p_N1__GATGAGGAGGATTCGG-1	Stroma	4.43644
001-036_T0_COL_LP_5p_N1__CTAACTTTCAGCGATT-1	Stroma	5.12053
001-036_T0_COL_LP_5p_N1__TGAGAGGAGTCGTACT-1	Stroma	4.3596
001-036_T0_COL_LP_5p_N1__ACTGTCCCACACTGCG-1	Stroma	3.52375
001-036_T0_COL_LP_5p_N1__TAAGAGAAGCCACGTC-1	Stroma	0.380442
001-036_T0_COL_LP_5p_N1__CCGGTAGGTGTGGCTC-1	Stroma	3.662
001-036_T0_COL_LP_5p_N1__GTGCAGCGTTACCAGT-1	Stroma	1.40671
001-036_T0_COL_LP_5p_N1__TTTGTCACACTGCCAG-1	Stroma	5.63398
001-036_T0_COL_LP_5p_N1__CTTACCGCACGGTAAG-1	Stroma	9.78898
001-036_T0_COL_LP_5p_N1__AAGTCTGAGCGTCAAG-1	Stroma	6.89274
001-036_T0_COL_LP_5p_N1__TAAACCGCAGACACTT-1	Stroma	0.275132
001-036_T0_COL_LP_5p_N1__CTGATAGCAATTGCTG-1	Stroma	5.01049
001-036_T0_COL_LP_5p_N1__CCACGGAGTCAATACC-1	Stroma	3.24181
001-036_T0_COL_LP_5p_N1__CGCGGTATCTGGGCCA-1	Stroma	2.23565
001-036_T0_COL_LP_5p_N1__AGCGTCGGTAAGGGCT-1	Stroma	4.39087
001-036_T0_COL_LP_5p_N1__ACCCACTGTTTGGGCC-1	Stroma	2.55407
001-036_T0_COL_LP_5p_N1__CGGCTAGTCGCCATAA-1	Stroma	3.20985
001-036_T0_COL_LP_5p_N1__CTCTGGTGTCGCTTCT-1	Stroma	1.5556
001-036_T0_COL_LP_5p_N1__GTCCTCAAGGAACTGC-1	Stroma	1.9503
001-036_T0_COL_LP_5p_N1__TCCACACTCCCGGATG-1	Stroma	4.00938
001-036_T0_COL_LP_5p_N1__CACATAGCATTGAGCT-1	Stroma	4.55048
001-036_T0_COL_LP_5p_N1__GTCTTCGCAAAGCGGT-1	Stroma	2.00117
001-036_T0_COL_LP_5p_N1__GTCTCGTTCCGCGCAA-1	Stroma	1.36585
001-036_T0_COL_LP_5p_N1__CACCAGGCAATCAGAA-1	Stroma	6.97181
001-036_T0_COL_LP_5p_N1__AGCGTCGCATGTCTCC-1	Stroma	6.4667
001-036_T0_COL_LP_5p_N1__CGATCGGGTCTAGTCA-1	Stroma	7.3896
001-036_T0_COL_LP_5p_N1__GGCTGGTTCCTCCTAG-1	Stroma	3.39175
001-036_T0_COL_LP_5p_N1__AAGCCGCAGCGTTGCC-1	Stroma	5.5042
001-036_T0_COL_LP_5p_N1__TGTCCCACATACGCCG-1	Stroma	5.15374
001-036_T0_COL_LP_5p_N1__CGACCTTTCCACGAAT-1	Stroma	1.74579
001-036_T0_COL_LP_5p_N1__CTAGAGTTCCACGTGG-1	Stroma	5.89747
001-036_T0_COL_LP_5p_N1__TCCCGATCAAGAAGAG-1	Stroma	10.844
001-036_T0_COL_LP_5p_N1__TGACTTTAGATCTGAA-1	Stroma	8.55461
001-036_T0_COL_LP_5p_N1__CCTAGCTAGGGTCTCC-1	Stroma	5.75251
001-036_T0_COL_LP_5p_N1__ACACCAAGTACAGCAG-1	Stroma	6.701
001-036_T0_COL_LP_5p_N1__GGGACCTGTTTAGCTG-1	Stroma	2.22553
001-036_T0_COL_LP_5p_N1__AATCCAGCATGCCCGA-1	Stroma	5.60213
001-036_T0_COL_LP_5p_N1__AAGGCAGGTGAGTGAC-1	Stroma	5.08253
001-036_T0_COL_LP_5p_N1__CTACACCTCTCAAACG-1	Stroma	1.33866
001-036_T0_COL_LP_5p_N1__GGGAATGAGCTAAACA-1	Stroma	3.96975
001-036_T0_COL_LP_5p_N1__CCTACACAGGCGATAC-1	Stroma	4.39879
001-036_T0_COL_LP_5p_N1__TTATGCTAGCAATATG-1	Stroma	7.21256
001-036_T0_COL_LP_5p_N1__CGTGTCTGTCTAGCCG-1	Stroma	-1.19235
001-036_T0_COL_LP_5p_N1__CACACCTGTGCCTGGT-1	Stroma	1.12821
001-036_T0_COL_LP_5p_N1__TCAGCAACATCACGAT-1	Stroma	2.87481
001-036_T0_COL_LP_5p_N1__CTTCTCTCATGCAATC-1	Stroma	3.3971
001-036_T0_COL_LP_5p_N1__TCGAGGCAGTATCGAA-1	Stroma	3.96275
001-036_T0_COL_LP_5p_N1__CCACCTAAGGTGGGTT-1	Stroma	1.19304
001-036_T0_COL_LP_5p_N1__TGGCTGGGTTATCGGT-1	Stroma	5.83498
001-036_T0_COL_LP_5p_N1__CTAGTGACAAGTTCTG-1	Stroma	1.64104
001-036_T0_COL_LP_5p_N1__TGGCTGGGTCATACTG-1	Stroma	2.4368
001-036_T0_COL_LP_5p_N1__CGAACATCACGAAAGC-1	Stroma	0.180328
001-036_T0_COL_LP_5p_N1__GCGCCAATCAAGAAGT-1	Stroma	1.48493
001-036_T0_COL_LP_5p_N1__CCTACCAAGCTCCCAG-1	Stroma	1.04051
001-036_T0_COL_LP_5p_N1__GACGGCTTCTCCGGTT-1	Stroma	2.98382
001-036_T0_COL_LP_5p_N1__AGCGTCGTCAGCTGGC-1	Stroma	7.29511
001-036_T0_COL_LP_5p_N1__ATCCGAAAGGGTGTGT-1	Stroma	2.18209
001-036_T0_COL_LP_5p_N1__GTCTCGTAGTCAAGGC-1	Stroma	6.14364
001-036_T0_COL_LP_5p_N1__TCGTAGAAGAGGACGG-1	Stroma	3.648
001-036_T0_COL_LP_5p_N1__GAACATCGTAGCCTAT-1	Stroma	2.59992
001-036_T0_COL_LP_5p_N1__ACACCCTAGCAAATCA-1	Stroma	2.26989
001-036_T0_COL_LP_5p_N1__GGGACCTAGTGTGGCA-1	Stroma	1.08949
001-036_T0_COL_LP_5p_N1__CATTATCCAGATGAGC-1	Stroma	2.39234
001-036_T0_COL_LP_5p_N1__ATGGGAGGTTACCGAT-1	Stroma	3.83177
001-036_T0_COL_LP_5p_N1__CGAGCCACAAGCCGCT-1	Stroma	3.45062
001-036_T0_COL_LP_5p_N1__GGCGTGTAGCTAGTGG-1	Stroma	-0.395427
001-036_T0_COL_LP_5p_N1__TCTTCGGAGTGTGAAT-1	Stroma	10.0184
001-036_T0_COL_LP_5p_N1__TGACAACAGGCAAAGA-1	Stroma	2.6133
001-036_T0_COL_LP_5p_N1__TATGCCCAGAGACGAA-1	Stroma	3.99267
001-036_T0_COL_LP_5p_N1__TCGCGAGAGTAAGTAC-1	Stroma	10.6981
001-036_T0_COL_LP_5p_N1__CGTAGCGAGAATTGTG-1	Stroma	1.21146
001-036_T0_COL_LP_5p_N1__TGTATTCGTTGTGGAG-1	Stroma	2.7514
001-036_T0_COL_LP_5p_N1__ACGCCAGCATTAACCG-1	Stroma	2.41225
001-036_T0_COL_LP_5p_N1__TTTCCTCGTAAGTAGT-1	Stroma	0.921406
001-036_T0_COL_LP_5p_N1__ACTGAACCATAGTAAG-1	Stroma	3.60127
001-036_T0_COL_LP_5p_N1__TCTCATACAGTGACAG-1	Stroma	4.76677
001-036_T0_COL_LP_5p_N1__GATCAGTTCTGCGGCA-1	Stroma	1.84652
001-036_T0_COL_LP_5p_N1__TCACGAAGTCCGTGAC-1	Stroma	-0.519849
001-036_T0_COL_LP_5p_N1__CCGTGGATCATTGCCC-1	Stroma	7.39528
001-036_T0_COL_LP_5p_N1__CCATTCGCAAATACAG-1	Stroma	3.06723
001-036_T0_COL_LP_5p_N1__CGGTTAACAATCTACG-1	Stroma	-0.100362
001-036_T0_COL_LP_5p_N1__TATGCCCGTAACGCGA-1	Stroma	4.53374
001-036_T0_COL_LP_5p_N1__GGAAAGCTCGTTTGCC-1	Stroma	4.36397
001-036_T0_COL_LP_5p_N1__GGGTCTGCACGGTTTA-1	Stroma	-0.0055903
001-036_T0_COL_LP_5p_N1__CAGAATCCAAATCCGT-1	Stroma	6.49273
001-036_T0_COL_LP_5p_N1__TCAACGAGTAAGGGAA-1	Stroma	6.68944
001-036_T0_COL_LP_5p_N1__GGAATAAAGTCCAGGA-1	Stroma	2.84312
001-036_T0_COL_LP_5p_N1__GGGATGAGTGTGAATA-1	Stroma	1.44486
001-036_T0_COL_LP_5p_N1__GTGAAGGTCAACCAAC-1	Stroma	2.68856
001-036_T0_COL_LP_5p_N1__GTTACAGCAAATCCGT-1	Stroma	1.16456
001-036_T0_COL_LP_5p_N1__ACTTTCAAGCTAGTGG-1	Stroma	0.502485
001-036_T0_COL_LP_5p_N1__GTGAAGGAGGGCACTA-1	Stroma	0.223713
001-036_T0_COL_LP_5p_N1__TAAGAGAGTCAGAAGC-1	Stroma	0.223883
001-036_T0_COL_LP_5p_N1__ACGCAGCAGGTGTTAA-1	Stroma	4.84263
001-036_T0_COL_LP_5p_N1__GAACGGAAGGTGCTAG-1	Stroma	6.48903
001-036_T0_COL_LP_5p_N1__GTGGGTCGTGCTGTAT-1	Stroma	8.4288
001-036_T0_COL_LP_5p_N1__TAGTGGTGTATCTGCA-1	Stroma	6.94771
001-036_T0_COL_LP_5p_N1__GAAGCAGAGAACTCGG-1	Stroma	11.8114
001-036_T0_COL_LP_5p_N1__TACGGGCCAAGGTTCT-1	Stroma	12.4827
001-036_T0_COL_LP_5p_N1__GTGAAGGGTGACCAAG-1	Stroma	2.1342
001-036_T0_COL_LP_5p_N1__CGGAGTCCAATCAGAA-1	Stroma	6.43682
001-036_T0_COL_LP_5p_N1__GATCGTACATGCCTTC-1	Stroma	1.28942
001-036_T0_COL_LP_5p_N1__TTGACTTCAACTGCTA-1	Stroma	4.97666
001-036_T0_COL_LP_5p_N1__TATGCCCTCATGTCCC-1	Stroma	1.64435
001-036_T0_COL_LP_5p_N1__CTCACACTCGTAGGAG-1	Stroma	11.2662
001-036_T0_COL_LP_5p_N1__GCGCAGTAGGTTACCT-1	Stroma	3.79094
001-036_T0_COL_LP_5p_N1__AACGTTGTCCTACAGA-1	Stroma	3.51536
001-036_T0_COL_LP_5p_N1__GGCGTGTAGCTAGGCA-1	Stroma	3.52815
001-036_T0_COL_LP_5p_N1__CAGCATACATCCCACT-1	Stroma	4.82533
001-036_T0_COL_LP_5p_N1__TGCCAAACACCAGATT-1	Stroma	4.48409
001-036_T0_COL_LP_5p_N1__GCATGCGTCGAATGGG-1	Stroma	9.6438
001-036_T0_COL_LP_5p_N1__TAAGAGATCAGAAATG-1	Stroma	4.82806
001-036_T0_COL_LP_5p_N1__CGACCTTCACAGGAGT-1	Stroma	6.37876
001-036_T0_COL_LP_5p_N1__GCCAAATAGATAGGAG-1	Stroma	3.81236
001-036_T0_COL_LP_5p_N1__CTACCCAGTTTAAGCC-1	Stroma	1.67984
001-036_T0_COL_LP_5p_N1__AGGGAGTGTCTAGCCG-1	Stroma	1.21303
001-036_T0_COL_LP_5p_N1__CACATAGTCACAATGC-1	Stroma	1.35953
001-036_T0_COL_LP_5p_N1__CCTTCCCGTAATCACC-1	Stroma	3.96161
001-036_T0_COL_LP_5p_N1__TGCTACCCACAAGCCC-1	Stroma	-0.0759386
001-036_T0_COL_LP_5p_N1__CCCAATCCAGACGCAA-1	Stroma	5.16443
001-036_T0_COL_LP_5p_N1__CGACCTTTCTGAGGGA-1	Stroma	2.2315
001-036_T0_COL_LP_5p_N1__GCACATAGTTCGGCAC-1	Stroma	0.0238467
001-036_T0_COL_LP_5p_N1__CCCAATCCAGCCTTGG-1	Stroma	0.875529
001-036_T0_COL_LP_5p_N1__CCTTCCCTCTCGCTTG-1	Stroma	2.17353
001-036_T0_COL_LP_5p_N1__CAGCCGACACATTTCT-1	Stroma	7.21072
001-036_T0_COL_LP_5p_N1__TATTACCGTCATGCCG-1	Stroma	3.99474
001-036_T0_COL_LP_5p_N1__TGACTTTTCACCACCT-1	Stroma	4.16374
001-036_T0_COL_LP_5p_N1__TCTGGAATCAACACCA-1	Stroma	5.01735
001-036_T0_COL_LP_5p_N1__ACACCAAGTCAGGACA-1	Stroma	5.47274
001-036_T0_COL_LP_5p_N1__GATCAGTTCCACGTGG-1	Stroma	1.85216
001-036_T0_COL_LP_5p_N1__GAAACTCTCTTAGAGC-1	Stroma	3.4809
001-036_T0_COL_LP_5p_N1__TACTCATCAAACTGCT-1	Stroma	2.14525
001-036_T0_COL_LP_5p_N1__CAGCGACGTCAAGCGA-1	Stroma	1.81029
001-036_T0_COL_LP_5p_N1__ACTGCTCTCAATCACG-1	Stroma	0.665366
001-036_T0_COL_LP_5p_N1__CTGGTCTGTCTAAAGA-1	Stroma	1.26065
001-036_T0_COL_LP_5p_N1__AGTTGGTTCAGCTTAG-1	Stroma	0.0435179
001-036_T0_COL_LP_5p_N1__TAAGTGCCATCCGCGA-1	Stroma	3.6555
001-036_T0_COL_LP_5p_N1__GACCTGGCAAACGCGA-1	Stroma	1.85409
001-036_T0_COL_LP_5p_N1__CATTATCCAACAACCT-1	Stroma	1.95328
001-036_T0_COL_LP_5p_N1__GTAACGTTCTTATCTG-1	Stroma	1.35991
001-036_T0_COL_LP_5p_N1__TTGGAACCAGACAAAT-1	Stroma	4.03437
001-036_T0_COL_LP_5p_N1__GTAACTGTCATGCATG-1	Stroma	2.10174
001-036_T0_COL_LP_5p_N1__TACCTATGTTATTCTC-1	Stroma	3.96077
001-036_T0_COL_LP_5p_N1__CTGCCTAAGTAACCCT-1	Stroma	7.08502
001-036_T0_COL_LP_5p_N1__TCCACACGTTGGTGGA-1	Stroma	3.71503
001-036_T0_COL_LP_5p_N1__TTGAACGCATCTATGG-1	Stroma	0.209881
001-036_T0_COL_LP_5p_N1__AAGTCTGGTCTTCGTC-1	Stroma	5.81908
001-036_T0_COL_LP_5p_N1__ACTGATGTCCGCTGTT-1	Stroma	1.55906
001-036_T0_COL_LP_5p_N1__GAACCTAAGCGTGTCC-1	Stroma	3.8223
001-036_T0_COL_LP_5p_N1__AGTAGTCCAAGCCGTC-1	Stroma	2.46204
001-036_T0_COL_LP_5p_N1__ATCGAGTAGTGTACGG-1	Stroma	1.18313
001-036_T0_COL_LP_5p_N1__CATCGGGTCGTCCGTT-1	Stroma	2.99543
001-036_T0_COL_LP_5p_N1__GAATAAGGTTCGCTAA-1	Stroma	1.62658
001-036_T0_COL_LP_5p_N1__TGACAACAGCAGATCG-1	Stroma	1.05016
001-036_T0_COL_LP_5p_N1__TTCGGTCAGTTGCAGG-1	Stroma	-0.0948649
001-036_T0_COL_LP_5p_N1__GCCTCTATCCGCTGTT-1	Stroma	1.87825
001-036_T0_COL_LP_5p_N1__CCCAGTTGTAGGCTGA-1	Stroma	3.62391
001-036_T0_COL_LP_5p_N1__AGCTCTCCATCACGTA-1	Stroma	1.54628
001-036_T0_COL_LP_5p_N1__AGTTGGTAGGACTGGT-1	Stroma	4.9715
001-036_T0_COL_LP_5p_N1__CCCATACTCCCTAACC-1	Stroma	5.20811
001-036_T0_COL_LP_5p_N1__CGATTGAAGTACCGGA-1	Stroma	2.38289
001-036_T0_COL_LP_5p_N1__ACTTGTTGTACCGAGA-1	Stroma	0.841518
001-036_T0_COL_LP_5p_N1__TACTTACTCAGAGACG-1	Stroma	8.27764
001-036_T0_COL_LP_5p_N1__AGCTTGAGTTCGTGAT-1	Stroma	0.625733
001-036_T0_COL_LP_5p_N1__ATCACGAGTTGAGGTG-1	Stroma	-0.859616
001-036_T0_COL_LP_5p_N1__TAGTTGGCACAGACTT-1	Stroma	0.205027
001-036_T0_COL_LP_5p_N1__GTACTCCCATACTACG-1	Stroma	0.195716
001-036_T0_COL_LP_5p_N1__AATCCAGGTAGCTTGT-1	Stroma	3.9982
001-038_T0_COL_LP_5p_N1__CGAACATGTTGGTAAA-1	Stroma	10.8258
001-038_T0_COL_LP_5p_N1__GGTGTTACACGAAGCA-1	Stroma	3.43901
001-038_T0_COL_LP_5p_N1__CAACCAATCCAATGGT-1	Stroma	2.26003
001-038_T0_COL_LP_5p_N1__GTATCTTTCACCCGAG-1	Stroma	7.8775
001-038_T0_COL_LP_5p_N1__TACAGTGCAGCTGCTG-1	Stroma	4.52716
001-038_T0_COL_LP_5p_N1__CAACTAGAGATCCCGC-1	Stroma	3.26982
001-038_T0_COL_LP_5p_N1__CTAGTGATCCAGAAGG-1	Stroma	9.3856
001-038_T0_COL_LP_5p_N1__CGAACATTCTGGCGAC-1	Stroma	5.67483
001-038_T0_COL_LP_5p_N1__CACCACTGTTTGTTTC-1	Stroma	4.64255
001-038_T0_COL_LP_5p_N1__GCTCTGTTCAGCCTAA-1	Stroma	14.1989
001-038_T0_COL_LP_5p_N1__GAGGTGACATGCCTAA-1	Stroma	6.87234
001-038_T0_COL_LP_5p_N1__GCATGCGTCTCAACTT-1	Stroma	4.35153
001-038_T0_COL_LP_5p_N1__AATCCAGCAGTGGGAT-1	Stroma	9.37637
001-038_T0_COL_LP_5p_N1__GATCGCGAGGCTACGA-1	Stroma	4.25409
001-038_T0_COL_LP_5p_N1__GTAACGTGTCTGATCA-1	Stroma	6.88763
001-038_T0_COL_LP_5p_N1__AGTGTCATCTCAAACG-1	Stroma	4.19245
001-038_T0_COL_LP_5p_N1__GACCTGGTCTCAAGTG-1	Stroma	3.35655
001-038_T0_COL_LP_5p_N1__GCACTCTTCCTTCAAT-1	Stroma	8.09103
001-038_T0_COL_LP_5p_N1__TACCTATGTGACTCAT-1	Stroma	6.61209
001-038_T0_COL_LP_5p_N1__ATGCGATTCAAGCCTA-1	Stroma	6.25312
001-038_T0_COL_LP_5p_N1__GGTGAAGCAGGAACGT-1	Stroma	5.03336
001-038_T0_COL_LP_5p_N1__ATCCGAAGTATCTGCA-1	Stroma	2.76024
001-038_T0_COL_LP_5p_N1__CTACCCAGTCTAAACC-1	Stroma	2.03007
001-038_T0_COL_LP_5p_N1__AATCGGTGTAAAGTCA-1	Stroma	9.88075
001-038_T0_COL_LP_5p_N1__CCTATTAGTTTAAGCC-1	Stroma	3.05728
001-038_T0_COL_LP_5p_N1__TGCGTGGTCCTCAATT-1	Stroma	1.94881
001-038_T0_COL_LP_5p_N1__GTATTCTGTCGCATCG-1	Stroma	8.05313
001-038_T0_COL_LP_5p_N1__TTCGGTCTCGTCTGAA-1	Stroma	3.84006
001-038_T0_COL_LP_5p_N1__ACTTACTGTACGAAAT-1	Stroma	7.11663
001-038_T0_COL_LP_5p_N1__GGATTACTCCAAGCCG-1	Stroma	2.84651
001-038_T0_COL_LP_5p_N1__ACGGAGAAGCGATGAC-1	Stroma	2.68809
001-038_T0_COL_LP_5p_N1__ACAGCCGAGCTGCCCA-1	Stroma	8.83953
001-038_T0_COL_LP_5p_N1__CATGCCTAGGGTCTCC-1	Stroma	5.39422
001-038_T0_COL_LP_5p_N1__TGACTAGTCTTCATGT-1	Stroma	5.64491
001-038_T0_COL_LP_5p_N1__AGAATAGAGTCTCCTC-1	Stroma	11.9999
001-038_T0_COL_LP_5p_N1__CCATGTCTCCGTAGTA-1	Stroma	7.96147
001-038_T0_COL_LP_5p_N1__GACGTGCCACCGCTAG-1	Stroma	0.350569
001-038_T0_COL_LP_5p_N1__CGTCCATCACCCTATC-1	Stroma	4.40797
001-038_T0_COL_LP_5p_N1__CGCGGTACACTTCTGC-1	Stroma	2.69184
001-038_T0_COL_LP_5p_N1__TAGCCGGCAGTATCTG-1	Stroma	4.75813
001-038_T0_COL_LP_5p_N1__CTTGGCTGTTAAGATG-1	Stroma	4.62652
001-038_T0_COL_LP_5p_N1__ACACCAAGTCATTAGC-1	Stroma	4.77501
001-038_T0_COL_LP_5p_N1__TGGCTGGGTTCAGGCC-1	Stroma	7.88572
001-038_T0_COL_LP_5p_N1__TGCTACCAGAGTGAGA-1	Stroma	1.56561
001-038_T0_COL_LP_5p_N1__CTTAACTGTAACGACG-1	Stroma	10.1223
001-038_T0_COL_LP_5p_N1__GGATTACGTGCCTGCA-1	Stroma	4.66343
001-038_T0_COL_LP_5p_N1__AACCGCGGTCTCATCC-1	Stroma	6.56709
001-038_T0_COL_LP_5p_N1__TCTGAGAAGGTGGGTT-1	Stroma	8.80303
001-038_T0_COL_LP_5p_N1__AACCGCGGTTGATTGC-1	Stroma	2.37913
001-038_T0_COL_LP_5p_N1__CTCGAGGGTCATCGGC-1	Stroma	4.33391
001-038_T0_COL_LP_5p_N1__GCTGCTTCAGCTGTAT-1	Stroma	2.5218
001-038_T0_COL_LP_5p_N1__TAGACCATCCGCGCAA-1	Stroma	9.87612
001-038_T0_COL_LP_5p_N1__GGAATAAGTAGGCATG-1	Stroma	5.31889
001-038_T0_COL_LP_5p_N1__ATAGACCCAGATGGCA-1	Stroma	10.4014
001-038_T0_COL_LP_5p_N1__ATCATGGCAACGCACC-1	Stroma	4.00227
001-038_T0_COL_LP_5p_N1__ATTACTCTCCCTCAGT-1	Stroma	2.10479
001-038_T0_COL_LP_5p_N1__GACACGCAGTTCGCGC-1	Stroma	3.84397
001-038_T0_COL_LP_5p_N1__CAACCAAGTTATGTGC-1	Stroma	1.77533
001-038_T0_COL_LP_5p_N1__TAAGTGCAGGTTACCT-1	Stroma	8.5072
001-038_T0_COL_LP_5p_N1__AGCTCTCTCGCCAGCA-1	Stroma	7.61224
001-038_T0_COL_LP_5p_N1__CTAGCCTAGGGTGTTG-1	Stroma	9.74618
001-038_T0_COL_LP_5p_N1__GCTGCGAGTGTTGGGA-1	Stroma	4.25744
001-038_T0_COL_LP_5p_N1__GTGTGCGTCATAGCAC-1	Stroma	3.4983
001-038_T0_COL_LP_5p_N1__TCAGCTCCATTCACTT-1	Stroma	8.05662
001-038_T0_COL_LP_5p_N1__CAGAATCGTAAGTAGT-1	Stroma	4.02614
001-038_T0_COL_LP_5p_N1__ACCAGTAAGTAGCCGA-1	Stroma	1.81303
001-038_T0_COL_LP_5p_N1__AGTCTTTGTTCCAACA-1	Stroma	6.92789
001-038_T0_COL_LP_5p_N1__AGCTCTCAGCGAAGGG-1	Stroma	6.36334
001-038_T0_COL_LP_5p_N1__CCACTACCAATCACAC-1	Stroma	3.92935
001-038_T0_COL_LP_5p_N1__CGCGTTTTCGAGCCCA-1	Stroma	2.26447
001-038_T0_COL_LP_5p_N1__CTAGAGTGTGGTACAG-1	Stroma	2.97928
001-038_T0_COL_LP_5p_N1__CTACGTCCATATGGTC-1	Stroma	6.98867
001-038_T0_COL_LP_5p_N1__CACACAATCCGTTGCT-1	Stroma	3.2669
001-038_T0_COL_LP_5p_N1__GTGGGTCGTTTGTTGG-1	Stroma	1.87082
001-038_T0_COL_LP_5p_N1__TGGGCGTCACCGTTGG-1	Stroma	6.59663
001-038_T0_COL_LP_5p_N1__GAGCAGAAGCGGCTTC-1	Stroma	9.86113
001-038_T0_COL_LP_5p_N1__AAACGGGTCACGAAGG-1	Stroma	6.72601
001-038_T0_COL_LP_5p_N1__TTGGAACAGTCCATAC-1	Stroma	3.60379
001-038_T0_COL_LP_5p_N1__TACTCATAGATCGATA-1	Stroma	5.13511
001-038_T0_COL_LP_5p_N1__CAGCAGCCACTTGGAT-1	Stroma	4.82729
001-038_T0_COL_LP_5p_N1__CATCCACGTCGGCACT-1	Stroma	17.1054
001-038_T0_COL_LP_5p_N1__CTTCTCTTCCCAAGAT-1	Stroma	2.53468
001-038_T0_COL_LP_5p_N1__TCGGTAAAGCTCTCGG-1	Stroma	11.1494
001-038_T0_COL_LP_5p_N1__ATTGGTGGTGACAAAT-1	Stroma	2.0704
001-038_T0_COL_LP_5p_N1__GTGCAGCAGGCGACAT-1	Stroma	5.24095
001-038_T0_COL_LP_5p_N1__CACACAAAGTGTTAGA-1	Stroma	4.38326
001-038_T0_COL_LP_5p_N1__ACGCAGCTCAGCTTAG-1	Stroma	6.80759
001-038_T0_COL_LP_5p_N1__TTAGTTCGTAGCGTCC-1	Stroma	4.52449
001-038_T0_COL_LP_5p_N1__GTCCTCAAGAAAGTGG-1	Stroma	7.00686
001-038_T0_COL_LP_5p_N1__AAGCCGCTCGGAATCT-1	Stroma	4.42566
001-038_T0_COL_LP_5p_N1__CACTCCACACTACAGT-1	Stroma	2.16076
001-038_T0_COL_LP_5p_N1__ACGTCAAAGACTAGGC-1	Stroma	9.3614
001-038_T0_COL_LP_5p_N1__ACGCAGCCAGTTAACC-1	Stroma	6.60659
001-038_T0_COL_LP_5p_N1__TGCTACCGTAGAGCTG-1	Stroma	7.62472
001-038_T0_COL_LP_5p_N1__GTCGGGTTCATACGGT-1	Stroma	9.45649
001-038_T0_COL_LP_5p_N1__GCATACAGTCTAGAGG-1	Stroma	7.1059
001-038_T0_COL_LP_5p_N1__CGTCTACAGAGGGATA-1	Stroma	5.3281
001-038_T0_COL_LP_5p_N1__ACGGCCACAAGTCATC-1	Stroma	1.76856
001-038_T0_COL_LP_5p_N1__CGTCTACAGTGTGAAT-1	Stroma	2.45329
001-038_T0_COL_LP_5p_N1__CCTATTATCCAATGGT-1	Stroma	4.50139
001-038_T0_COL_LP_5p_N1__GGTGCGTGTACGCTGC-1	Stroma	6.51388
001-038_T0_COL_LP_5p_N1__TACTTACTCTAGCACA-1	Stroma	7.80101
001-038_T0_COL_LP_5p_N1__GATTCAGAGACACTAA-1	Stroma	2.09123
001-038_T0_COL_LP_5p_N1__TTCTCAAGTGTGGCTC-1	Stroma	3.47517
001-038_T0_COL_LP_5p_N1__GACACGCTCCTAAGTG-1	Stroma	5.4185
001-038_T0_COL_LP_5p_N1__GTGTGCGGTTTGTTGG-1	Stroma	4.79232
001-038_T0_COL_LP_5p_N1__TCACAAGCAAAGCAAT-1	Stroma	6.61134
001-038_T0_COL_LP_5p_N1__CGCCAAGAGTATGACA-1	Stroma	3.90545
001-038_T0_COL_LP_5p_N1__TAAACCGAGAGAACAG-1	Stroma	9.46334
001-038_T0_COL_LP_5p_N1__TGACAACCAATAAGCA-1	Stroma	2.67138
001-038_T0_COL_LP_5p_N1__TGGCCAGGTTCAACCA-1	Stroma	2.71601
001-038_T0_COL_LP_5p_N1__ATCATCTTCATTATCC-1	Stroma	7.86663
001-038_T0_COL_LP_5p_N1__CGGGTCACATTCCTGC-1	Stroma	5.25072
001-038_T0_COL_LP_5p_N1__ATTCTACCATGCAACT-1	Stroma	6.63479
001-038_T0_COL_LP_5p_N1__ACGAGGATCGTGGTCG-1	Stroma	9.19587
001-038_T0_COL_LP_5p_N1__CGCGTTTAGAGTACCG-1	Stroma	8.16543
001-038_T0_COL_LP_5p_N1__GTCACGGCACCTTGTC-1	Stroma	3.52907
001-038_T0_COL_LP_5p_N1__GATCGCGTCAATCACG-1	Stroma	5.4623
001-038_T0_COL_LP_5p_N1__CATCGAAAGATCCCAT-1	Stroma	2.94271
001-038_T0_COL_LP_5p_N1__ACTGTCCCACCCATGG-1	Stroma	2.59428
001-038_T0_COL_LP_5p_N1__TGATTTCCACCGAATT-1	Stroma	6.15664
001-038_T0_COL_LP_5p_N1__TGGTTAGCACAGTCGC-1	Stroma	4.9874
001-038_T0_COL_LP_5p_N1__ACCTTTAAGGCCCTTG-1	Stroma	7.65079
001-038_T0_COL_LP_5p_N1__GGGCACTGTTTGTTTC-1	Stroma	9.81036
001-038_T0_COL_LP_5p_N1__CCCAATCCATATGCTG-1	Stroma	5.25716
001-038_T0_COL_LP_5p_N1__GGACAAGCAGGTTTCA-1	Stroma	6.9879
001-038_T0_COL_LP_5p_N1__AGGGTGACAGGATTGG-1	Stroma	3.61161
001-038_T0_COL_LP_5p_N1__CACAAACCAGGATCGA-1	Stroma	1.81722
001-038_T0_COL_LP_5p_N1__CATCCACTCCCTTGCA-1	Stroma	1.57424
001-038_T0_COL_LP_5p_N1__CACCTTGGTGTTAAGA-1	Stroma	0.73366
001-038_T0_COL_LP_5p_N1__GCATACAGTATCAGTC-1	Stroma	4.89164
001-038_T0_COL_LP_5p_N1__TTTACTGAGATATACG-1	Stroma	3.23122
001-038_T0_COL_LP_5p_N1__TGAGCATTCTGTCTCG-1	Stroma	2.64128
001-038_T0_COL_LP_5p_N1__GGACATTCAATAGCAA-1	Stroma	3.48361
001-038_T0_COL_LP_5p_N1__GTGCAGCTCATAACCG-1	Stroma	10.8633
001-038_T0_COL_LP_5p_N1__TCAGCTCGTTACGCGC-1	Stroma	10.8429
001-038_T0_COL_LP_5p_N1__CACAGTAAGTCTCAAC-1	Stroma	4.83946
001-038_T0_COL_LP_5p_N1__AGATCTGCAGGACCCT-1	Stroma	3.60109
001-038_T0_COL_LP_5p_N1__CTACATTAGGATATAC-1	Stroma	1.62219
001-038_T0_COL_LP_5p_N1__GAACATCAGTTGTAGA-1	Stroma	8.01894
001-038_T0_COL_LP_5p_N1__CAGCCGATCACGAAGG-1	Stroma	5.70568
001-038_T0_COL_LP_5p_N1__TCTATTGGTAGCCTCG-1	Stroma	5.47758
001-038_T0_COL_LP_5p_N1__GTTAAGCTCCTTGGTC-1	Stroma	6.8756
001-038_T0_COL_LP_5p_N1__ATCTACTTCAATACCG-1	Stroma	4.26471
001-038_T0_COL_LP_5p_N1__GCTGGGTCATCTGGTA-1	Stroma	3.11793
001-038_T0_COL_LP_5p_N1__TGAGCCGGTAGCGTAG-1	Stroma	9.77036
001-038_T0_COL_LP_5p_N1__ACCCACTTCAAGATCC-1	Stroma	1.7429
001-038_T0_COL_LP_5p_N1__TATCTCAGTCTGGTCG-1	Stroma	6.91288
001-038_T0_COL_LP_5p_N1__ACATGGTGTCTAGCCG-1	Stroma	13.9462
001-038_T0_COL_LP_5p_N1__TACTCGCCACCATGTA-1	Stroma	6.9508
001-038_T0_COL_LP_5p_N1__TGACAACAGCGAGAAA-1	Stroma	3.84125
001-038_T0_COL_LP_5p_N1__GTAGGCCAGTCGATAA-1	Stroma	5.17656
001-038_T0_COL_LP_5p_N1__TGGCGCAAGGATGGAA-1	Stroma	4.07889
001-038_T0_COL_LP_5p_N1__TAGCCGGAGTGGTAGC-1	Stroma	3.9876
001-038_T0_COL_LP_5p_N1__TTCCCAGGTATCAGTC-1	Stroma	3.20541
001-038_T0_COL_LP_5p_N1__CTCAGAATCGGTGTTA-1	Stroma	5.01076
001-038_T0_COL_LP_5p_N1__TGCTACCAGAGTAAGG-1	Stroma	4.11392
001-038_T0_COL_LP_5p_N1__TTGGAACGTGTGGTTT-1	Stroma	5.18282
001-038_T0_COL_LP_5p_N1__AACTTTCGTCGCGTGT-1	Stroma	5.15918
001-038_T0_COL_LP_5p_N1__CTCTAATAGTGCAAGC-1	Stroma	10.0037
001-038_T0_COL_LP_5p_N1__GCAGCCAGTCATGCAT-1	Stroma	2.30313
001-038_T0_COL_LP_5p_N1__CAGCAGCCAAGTCTAC-1	Stroma	6.9229
001-038_T0_COL_LP_5p_N1__ACTGATGCAGACACTT-1	Stroma	3.63926
001-038_T0_COL_LP_5p_N1__ACGCCAGGTAAATACG-1	Stroma	5.31335
001-038_T0_COL_LP_5p_N1__TGGCGCAGTCTCCACT-1	Stroma	3.86624
001-038_T0_COL_LP_5p_N1__TTGTAGGTCTTATCTG-1	Stroma	4.73122
001-038_T0_COL_LP_5p_N1__CAGAGAGGTATTCGTG-1	Stroma	7.34931
001-038_T0_COL_LP_5p_N1__TACACGACATTTGCTT-1	Stroma	6.57447
001-038_T0_COL_LP_5p_N1__CTTAGGAAGGCCGAAT-1	Stroma	3.21348
001-038_T0_COL_LP_5p_N1__ACACCCTGTTCAGTAC-1	Stroma	3.49764
001-038_T0_COL_LP_5p_N1__TAAGTGCAGAAACCGC-1	Stroma	3.61467
001-038_T0_COL_LP_5p_N1__GTAGTCAGTCCCGACA-1	Stroma	5.85291
001-038_T0_COL_LP_5p_N1__CGTGTAACAAGCGAGT-1	Stroma	7.76213
001-038_T0_COL_LP_5p_N1__ACCAGTAGTCAGCTAT-1	Stroma	2.83529
001-038_T0_COL_LP_5p_N1__GCATACAAGGTAAACT-1	Stroma	2.80196
001-038_T0_COL_LP_5p_N1__CAGTCCTGTTTCCACC-1	Stroma	3.27082
001-038_T0_COL_LP_5p_N1__GTGCATATCGTCTGAA-1	Stroma	8.25223
001-038_T0_COL_LP_5p_N1__ATGCGATAGCCATCGC-1	Stroma	10.7221
001-038_T0_COL_LP_5p_N1__TAGCCGGGTGCTCTTC-1	Stroma	4.91227
001-038_T0_COL_LP_5p_N1__TCTATTGAGGACGAAA-1	Stroma	11.2274
001-038_T0_COL_LP_5p_N1__CTGATAGCAGTCACTA-1	Stroma	2.78053
001-038_T0_COL_LP_5p_N1__ACGCAGCAGATATGGT-1	Stroma	2.10452
001-038_T0_COL_LP_5p_N1__ATGAGGGTCGAGAGCA-1	Stroma	5.61194
001-038_T0_COL_LP_5p_N1__TTAACTCGTGTCAATC-1	Stroma	2.44618
001-038_T0_COL_LP_5p_N1__AGTGAGGAGCAATATG-1	Stroma	7.77447
001-038_T0_COL_LP_5p_N1__GCGCAACGTTGGGACA-1	Stroma	4.39799
001-038_T0_COL_LP_5p_N1__ACTGAACAGGCTATCT-1	Stroma	5.48595
001-038_T0_COL_LP_5p_N1__GCATACACAGATGGGT-1	Stroma	4.528
001-038_T0_COL_LP_5p_N1__AGGTCATGTCTCGTTC-1	Stroma	4.57706
001-038_T0_COL_LP_5p_N1__TGCTGCTCATGCAACT-1	Stroma	1.31487
001-038_T0_COL_LP_5p_N1__CACACTCCAGTAGAGC-1	Stroma	0.515914
001-038_T0_COL_LP_5p_N1__ACTGAGTTCGTTACGA-1	Stroma	8.00705
001-038_T0_COL_LP_5p_N1__CTTTGCGGTCCGTCAG-1	Stroma	3.46572
001-038_T0_COL_LP_5p_N1__CAGCATAAGGCCATAG-1	Stroma	6.16744
001-038_T0_COL_LP_5p_N1__TGATTTCCAAGGTTCT-1	Stroma	0.567404
001-038_T0_COL_LP_5p_N1__CAGATCAAGCTACCTA-1	Stroma	5.33375
001-038_T0_COL_LP_5p_N1__CTACCCATCAACACCA-1	Stroma	3.37247
001-038_T0_COL_LP_5p_N1__TCGAGGCCATTAACCG-1	Stroma	3.63334
001-038_T0_COL_LP_5p_N1__CCGTTCAAGCTGCGAA-1	Stroma	1.98578
001-038_T0_COL_LP_5p_N1__GAAATGATCAGGCGAA-1	Stroma	5.16762
001-038_T0_COL_LP_5p_N1__GCTGCAGCACATTTCT-1	Stroma	10.3559
001-038_T0_COL_LP_5p_N1__CGATCGGGTCAGAGGT-1	Stroma	4.3116
001-038_T0_COL_LP_5p_N1__CGAATGTGTCATCCCT-1	Stroma	1.63614
001-038_T0_COL_LP_5p_N1__CACCTTGGTAGCGTCC-1	Stroma	4.87729
001-038_T0_COL_LP_5p_N1__ATCACGAAGCGTTTAC-1	Stroma	2.75835
001-038_T0_COL_LP_5p_N1__CACAAACGTCAAGCGA-1	Stroma	3.88222
001-038_T0_COL_LP_5p_N1__AACTTTCCATTGGTAC-1	Stroma	7.22037
001-038_T0_COL_LP_5p_N1__GCTCCTACATTCCTCG-1	Stroma	2.76534
001-038_T0_COL_LP_5p_N1__CTAGCCTGTCCGAAGA-1	Stroma	3.29257
001-038_T0_COL_LP_5p_N1__ATCATCTTCAACGAAA-1	Stroma	6.18313
001-038_T0_COL_LP_5p_N1__CACCACTCATCGTCGG-1	Stroma	0.585762
001-038_T0_COL_LP_5p_N1__GGTGTTAAGGGAAACA-1	Stroma	3.10737
001-038_T0_COL_LP_5p_N1__GTTCTCGAGAAACCAT-1	Stroma	0.923861
001-038_T0_COL_LP_5p_N1__AATCCAGCAAGCTGTT-1	Stroma	2.71894
001-038_T0_COL_LP_5p_N1__ACGGGCTAGTCATGCT-1	Stroma	3.3771
001-038_T0_COL_LP_5p_N1__CAACTAGTCCCGGATG-1	Stroma	2.7658
001-038_T0_COL_LP_5p_N1__CTCATTATCGGCTTGG-1	Stroma	7.20474
001-038_T0_COL_LP_5p_N1__CCTCTGAGTCAATACC-1	Stroma	4.03202
001-038_T0_COL_LP_5p_N1__GATCGTAGTGCAACGA-1	Stroma	3.94814
001-038_T0_COL_LP_5p_N1__CGGACGTAGCGCCTCA-1	Stroma	0.588893
001-038_T0_COL_LP_5p_N1__GCCAAATTCAAAGACA-1	Stroma	3.64541
001-038_T0_COL_LP_5p_N1__AAAGCAAAGAGATGAG-1	Stroma	6.95613
001-038_T0_COL_LP_5p_N1__GTCGTAAAGAACAACT-1	Stroma	5.28744
001-038_T0_COL_LP_5p_N1__CTCGAGGTCCACTCCA-1	Stroma	3.56906
001-038_T0_COL_LP_5p_N1__GGGAGATAGATCCTGT-1	Stroma	5.83371
001-038_T0_COL_LP_5p_N1__GCGGGTTTCCGCGTTT-1	Stroma	5.62479
001-038_T0_COL_LP_5p_N1__ACATACGCAATAGCGG-1	Stroma	1.87496
001-038_T0_COL_LP_5p_N1__CAAGGCCAGGCAAAGA-1	Stroma	4.11263
001-038_T0_COL_LP_5p_N1__CTAAGACGTTCAGACT-1	Stroma	2.03942
001-038_T0_COL_LP_5p_N1__GTTTCTAAGGACAGCT-1	Stroma	1.55226
001-038_T0_COL_LP_5p_N1__TGGTTCCAGACGACGT-1	Stroma	4.60632
001-038_T0_COL_LP_5p_N1__CCCAATCCAGGTCGTC-1	Stroma	1.70408
001-038_T0_COL_LP_5p_N1__AGGCCGTAGCGTAATA-1	Stroma	0.553787
001-038_T0_COL_LP_5p_N1__CATATTCGTCGATTGT-1	Stroma	3.41305
001-038_T0_COL_LP_5p_N1__AAGTCTGTCTCATTCA-1	Stroma	3.00538
001-038_T0_COL_LP_5p_N1__GAATAAGTCAGGATCT-1	Stroma	1.65412
001-038_T0_COL_LP_5p_N1__CTAGTGAAGCGTAGTG-1	Stroma	6.89127
001-038_T0_COL_LP_5p_N1__ACTTGTTCACATCCGG-1	Stroma	0.632264
001-038_T0_COL_LP_5p_N1__TGCACCTCATTGTGCA-1	Stroma	0.943914
001-038_T0_COL_LP_5p_N1__CATCGAACAGTAGAGC-1	Stroma	4.23298
001-038_T0_COL_LP_5p_N1__CGAGAAGGTTAGTGGG-1	Stroma	3.8092
001-038_T0_COL_LP_5p_N1__ATCACGACATTGGTAC-1	Stroma	6.09452
001-038_T0_COL_LP_5p_N1__ATCTACTTCATAAAGG-1	Stroma	1.765
001-038_T0_COL_LP_5p_N1__TGACTTTGTTGACGTT-1	Stroma	1.94467
001-038_T0_COL_LP_5p_N1__GTTCGGGGTGGACGAT-1	Stroma	-0.00806977
001-038_T0_COL_LP_5p_N1__ATCATGGTCTACGAGT-1	Stroma	4.45646
001-038_T0_COL_LP_5p_N1__GGTATTGCAGGAACGT-1	Stroma	6.00619
001-038_T0_COL_LP_5p_N1__TTCGAAGAGAGATGAG-1	Stroma	7.85003
001-038_T0_COL_LP_5p_N1__GTTCGGGAGTAGGTGC-1	Stroma	5.70992
001-038_T0_COL_LP_5p_N1__GACCAATGTATTCGTG-1	Stroma	5.57428
001-038_T0_COL_LP_5p_N1__CTCGAGGTCTTTACAC-1	Stroma	5.11914
001-038_T0_COL_LP_5p_N1__CGTCTACGTAAGCACG-1	Stroma	6.18512
001-038_T0_COL_LP_5p_N1__TCCCGATGTCACCTAA-1	Stroma	7.84848
001-038_T0_COL_LP_5p_N1__TGACAACTCGGCTACG-1	Stroma	2.71564
001-038_T0_COL_LP_5p_N1__TTGAACGTCCGTCAAA-1	Stroma	1.24717
001-038_T0_COL_LP_5p_N1__CTGCGGAGTCAGTGGA-1	Stroma	0.174428
001-038_T0_COL_LP_5p_N1__GGTGTTAAGTGACTCT-1	Stroma	1.69844
001-038_T0_COL_LP_5p_N1__CTGTGCTCAAATCCGT-1	Stroma	9.6986
001-038_T0_COL_LP_5p_N1__ACCCACTGTGTTTGGT-1	Stroma	4.97333
001-038_T0_COL_LP_5p_N1__TGACGGCTCATTCACT-1	Stroma	5.8448
001-038_T0_COL_LP_5p_N1__TAGCCGGGTGACTACT-1	Stroma	3.4221
001-038_T0_COL_LP_5p_N1__TGGTTCCAGGTTCCTA-1	Stroma	4.81057
001-038_T0_COL_LP_5p_N1__ACTTACTAGTCGCCGT-1	Stroma	2.86005
001-038_T0_COL_LP_5p_N1__ACGGAGAGTCTCCCTA-1	Stroma	9.4137
001-038_T0_COL_LP_5p_N1__AGGGTGACAAGAAAGG-1	Stroma	0.533877
001-038_T0_COL_LP_5p_N1__CTTACCGTCAGTCAGT-1	Stroma	8.3633
001-038_T0_COL_LP_5p_N1__AAGGAGCGTGGTACAG-1	Stroma	6.62519
001-038_T0_COL_LP_5p_N1__CACCAGGTCTTGCAAG-1	Stroma	2.94805
001-038_T0_COL_LP_5p_N1__GGCGACTTCGACCAGC-1	Stroma	5.65273
001-038_T0_COL_LP_5p_N1__GGCTCGACAGCTCCGA-1	Stroma	4.85421
001-038_T0_COL_LP_5p_N1__CACCAGGCAGTAAGAT-1	Stroma	1.78627
001-038_T0_COL_LP_5p_N1__ACACCAAAGATGCGAC-1	Stroma	6.3459
001-038_T0_COL_LP_5p_N1__CTCGTACTCTTCAACT-1	Stroma	5.81834
001-038_T0_COL_LP_5p_N1__ATCGAGTCAGCTGCTG-1	Stroma	0.971838
001-038_T0_COL_LP_5p_N1__ATTGGTGTCTGCCCTA-1	Stroma	4.21772
001-038_T0_COL_LP_5p_N1__CTAGAGTGTAAACACA-1	Stroma	3.80447
001-038_T0_COL_LP_5p_N1__ACACCCTCAACTGCTA-1	Stroma	6.03389
001-038_T0_COL_LP_5p_N1__CGCCAAGGTAGGACAC-1	Stroma	1.1931
001-038_T0_COL_LP_5p_N1__AACTCAGCAGATTGCT-1	Stroma	1.998
001-038_T0_COL_LP_5p_N1__CCACTACGTGGTACAG-1	Stroma	0.702838
001-038_T0_COL_LP_5p_N1__CGTTAGATCCTTGGTC-1	Stroma	6.74398
001-038_T0_COL_LP_5p_N1__ACTATCTAGGTAGCCA-1	Stroma	1.06583
001-038_T0_COL_LP_5p_N1__TCCCGATAGGCATGGT-1	Stroma	2.27856
001-038_T0_COL_LP_5p_N1__GCATGATAGAGCAATT-1	Stroma	1.36455
001-038_T0_COL_LP_5p_N1__CCATTCGTCAGCTCGG-1	Stroma	2.87914
001-038_T0_COL_LP_5p_N1__TACCTTATCTAACCGA-1	Stroma	3.74001
001-038_T0_COL_LP_5p_N1__GTGTTAGAGTGCGTGA-1	Stroma	3.01666
001-038_T0_COL_LP_5p_N1__CCAGCGAAGACAGGCT-1	Stroma	7.55832
001-038_T0_COL_LP_5p_N1__GATCTAGCACGGTAAG-1	Stroma	1.79005
001-038_T0_COL_LP_5p_N1__GAGGTGACAGGGCATA-1	Stroma	4.88751
001-038_T0_COL_LP_5p_N1__CAGATCAGTCCGAACC-1	Stroma	5.93767
001-038_T0_COL_LP_5p_N1__TCTCATACACCGCTAG-1	Stroma	3.40057
001-038_T0_COL_LP_5p_N1__TGAGCCGAGATGTTAG-1	Stroma	5.31711
001-038_T0_COL_LP_5p_N1__CTACCCAGTTAGAACA-1	Stroma	1.89306
001-038_T0_COL_LP_5p_N1__GACGTTATCTTCCTTC-1	Stroma	5.37039
001-038_T0_COL_LP_5p_N1__CGTAGGCTCCCTGACT-1	Stroma	7.56157
001-038_T0_COL_LP_5p_N1__ACATCAGAGGATGCGT-1	Stroma	4.26012
001-038_T0_COL_LP_5p_N1__GTAGTCAGTGGGTATG-1	Stroma	3.93528
001-038_T0_COL_LP_5p_N1__AAGCCGCGTTCCCGAG-1	Stroma	2.60733
001-038_T0_COL_LP_5p_N1__TCTGAGAAGAGTGACC-1	Stroma	2.34714
001-038_T0_COL_LP_5p_N1__GAATAAGTCAGAAATG-1	Stroma	2.42397
001-038_T0_COL_LP_5p_N1__CTACCCAGTATGGTTC-1	Stroma	1.84998
001-038_T0_COL_LP_5p_N1__ATGGGAGCACGTCAGC-1	Stroma	3.79814
001-038_T0_COL_LP_5p_N1__ACTTACTGTCAACTGT-1	Stroma	5.88986
001-038_T0_COL_LP_5p_N1__GGTATTGAGGGTTCCC-1	Stroma	4.05448
001-038_T0_COL_LP_5p_N1__GGAACTTCATAAGACA-1	Stroma	4.28293
001-038_T0_COL_LP_5p_N1__TACAGTGTCTGCGACG-1	Stroma	6.01811
001-038_T0_COL_LP_5p_N1__GGGTCTGGTTCAACCA-1	Stroma	1.57643
001-038_T0_COL_LP_5p_N1__TCCCGATCATTGGCGC-1	Stroma	3.54356
001-038_T0_COL_LP_5p_N1__GTGAAGGAGTAGGTGC-1	Stroma	4.08734
001-038_T0_COL_LP_5p_N1__TGCCCATTCGGAGGTA-1	Stroma	3.00935
001-038_T0_COL_LP_5p_N1__TGCGGGTTCACAGTAC-1	Stroma	0.861535
001-038_T0_COL_LP_5p_N1__AGAATAGTCCGCGTTT-1	Stroma	3.18452
001-038_T0_COL_LP_5p_N1__CTCCTAGAGACTCGGA-1	Stroma	5.30159
001-038_T0_COL_LP_5p_N1__CTACATTTCTGCTGCT-1	Stroma	2.48894
001-038_T0_COL_LP_5p_N1__ACGGCCAGTCCAGTGC-1	Stroma	3.16105
001-038_T0_COL_LP_5p_N1__TTCTTAGGTGCAGTAG-1	Stroma	0.686274
001-038_T0_COL_LP_5p_N1__GCATGCGTCCTTGGTC-1	Stroma	0.769479
001-038_T0_COL_LP_5p_N1__ACCAGTATCGTAGGTT-1	Stroma	7.0605
001-038_T0_COL_LP_5p_N1__CCAGCGATCATCGCTC-1	Stroma	7.18304
001-038_T0_COL_LP_5p_N1__TTTGGTTCACCTGGTG-1	Stroma	1.83936
001-038_T0_COL_LP_5p_N1__GTTCGGGAGGTGCTTT-1	Stroma	5.13539
001-038_T0_COL_LP_5p_N1__TGCGGGTAGCGACGTA-1	Stroma	2.88176
001-038_T0_COL_LP_5p_N1__TGCGCAGTCATCGGAT-1	Stroma	3.89785
001-038_T0_COL_LP_5p_N1__ACTGATGCACCGAATT-1	Stroma	4.95071
001-038_T0_COL_LP_5p_N1__GACGGCTAGTCCTCCT-1	Stroma	6.80052
001-038_T0_COL_LP_5p_N1__CTAACTTAGCTGGAAC-1	Stroma	0.631945
001-038_T0_COL_LP_5p_N1__GTCCTCATCATATCGG-1	Stroma	4.92286
001-038_T0_COL_LP_5p_N1__CTCTGGTAGGATCGCA-1	Stroma	0.862981
001-038_T0_COL_LP_5p_N1__TAAGTGCTCTATCCCG-1	Stroma	2.61256
001-038_T0_COL_LP_5p_N1__ACTGATGGTAGAGCTG-1	Stroma	2.05537
001-038_T0_COL_LP_5p_N1__TTAGGACTCATTTGGG-1	Stroma	4.48427
001-038_T0_COL_LP_5p_N1__AGCTCTCTCCACTGGG-1	Stroma	1.46322
001-038_T0_COL_LP_5p_N1__AATCGGTCAATGAATG-1	Stroma	2.09438
001-038_T0_COL_LP_5p_N1__ACATACGGTTGGACCC-1	Stroma	6.9482
001-038_T0_COL_LP_5p_N1__TGGCTGGGTCGGCATC-1	Stroma	4.45767
001-038_T0_COL_LP_5p_N1__CTTACCGAGTTGAGAT-1	Stroma	6.0487
001-038_T0_COL_LP_5p_N1__GATCAGTAGTGGTAGC-1	Stroma	4.30438
001-038_T0_COL_LP_5p_N1__ATCCACCCACTACAGT-1	Stroma	4.11629
001-038_T0_COL_LP_5p_N1__AAGGCAGTCTGATACG-1	Stroma	1.94031
001-038_T0_COL_LP_5p_N1__TGTTCCGCATGGAATA-1	Stroma	2.14565
001-038_T0_COL_LP_5p_N1__GCTGCGAAGGTGCTAG-1	Stroma	4.45335
001-038_T0_COL_LP_5p_N1__GGGAGATGTCATTAGC-1	Stroma	6.97872
001-038_T0_COL_LP_5p_N1__ATAAGAGAGTACGTTC-1	Stroma	2.46542
001-038_T0_COL_LP_5p_N1__TTGCCGTTCCGGGTGT-1	Stroma	8.84099
001-038_T0_COL_LP_5p_N1__CACATTTGTCCGTGAC-1	Stroma	3.9099
001-038_T0_COL_LP_5p_N1__ATAACGCAGCCACGTC-1	Stroma	5.29474
001-038_T0_COL_LP_5p_N1__TACTTGTAGAGCCCAA-1	Stroma	5.3441
001-038_T0_COL_LP_5p_N1__GTATCTTTCTCAACTT-1	Stroma	7.40506
001-038_T0_COL_LP_5p_N1__GTTTCTATCGCTTGTC-1	Stroma	8.1316
001-038_T0_COL_LP_5p_N1__TCGCGAGAGCGTGTCC-1	Stroma	8.7106
001-038_T0_COL_LP_5p_N1__TTTATGCCAGACAAGC-1	Stroma	4.73143
001-038_T0_COL_LP_5p_N1__CATATGGCACGACGAA-1	Stroma	3.73745
001-038_T0_COL_LP_5p_N1__TGCCAAAAGAAGGTGA-1	Stroma	2.65304
001-038_T0_COL_LP_5p_N1__ATCCACCCACGGTGTC-1	Stroma	5.34674
001-038_T0_COL_LP_5p_N1__TTGGAACGTTCGAATC-1	Stroma	3.54535
001-038_T0_COL_LP_5p_N1__TATCTCAAGAAGAAGC-1	Stroma	1.06229
001-038_T0_COL_LP_5p_N1__TACCTTACAGGCGATA-1	Stroma	0.812711
001-038_T0_COL_LP_5p_N1__TGTGTTTAGATACACA-1	Stroma	1.51817
001-038_T0_COL_LP_5p_N1__CGTTAGAAGGCATTGG-1	Stroma	-0.142997
001-038_T0_COL_LP_5p_N1__GCCTCTATCATGTCTT-1	Stroma	11.4274
001-038_T0_COL_LP_5p_N1__CTCTAATTCAACACAC-1	Stroma	3.87541
001-038_T0_COL_LP_5p_N1__AACTCTTCATCCGTGG-1	Stroma	-0.170802
001-038_T0_COL_LP_5p_N1__ATCATGGAGCCATCGC-1	Stroma	0.4702
001-038_T0_COL_LP_5p_N1__TTAGTTCCAGGATTGG-1	Stroma	0.547456
001-038_T0_COL_LP_5p_N1__ACACCGGTCTCGATGA-1	Stroma	5.12569
001-038_T0_COL_LP_5p_N1__TACCTTAAGTGATCGG-1	Stroma	7.20808
001-038_T0_COL_LP_5p_N1__CACCACTCAGTAAGAT-1	Stroma	1.58439
001-038_T0_COL_LP_5p_N1__CCTCTGATCACCCGAG-1	Stroma	3.78479
001-038_T0_COL_LP_5p_N1__CAGCTAAGTACCGTTA-1	Stroma	1.54028
001-038_T0_COL_LP_5p_N1__ACGCAGCCATTCTTAC-1	Stroma	2.86457
001-038_T0_COL_LP_5p_N1__TAGAGCTTCGCGTTTC-1	Stroma	4.36259
001-038_T0_COL_LP_5p_N1__TGGCCAGTCCTGTACC-1	Stroma	6.51615
001-038_T0_COL_LP_5p_N1__CCGGTAGTCAAACCGT-1	Stroma	0.427467
001-038_T0_COL_LP_5p_N1__TCAGGATCAATAGAGT-1	Stroma	3.96458
001-038_T0_COL_LP_5p_N1__GCACTCTCAGTTCATG-1	Stroma	5.78025
001-038_T0_COL_LP_5p_N1__ACGCAGCCACTCGACG-1	Stroma	0.0931106
001-038_T0_COL_LP_5p_N1__TGCGCAGGTGTGAATA-1	Stroma	2.45393
001-038_T0_COL_LP_5p_N1__CAGCCGAAGCGCCTTG-1	Stroma	2.36096
001-038_T0_COL_LP_5p_N1__CGGAGTCCAAGCGAGT-1	Stroma	3.08227
001-038_T0_COL_LP_5p_N1__TGGCGCATCCTAGGGC-1	Stroma	4.78135
001-038_T0_COL_LP_5p_N1__CCTTTCTCAAGGACTG-1	Stroma	-0.608638
001-038_T0_COL_LP_5p_N1__GGGACCTCATCCAACA-1	Stroma	3.44985
001-038_T0_COL_LP_5p_N1__CTAAGACTCTCTGTCG-1	Stroma	2.1267
001-038_T0_COL_LP_5p_N1__AAGTCTGAGAAGGGTA-1	Stroma	4.10693
001-038_T0_COL_LP_5p_N1__GCAGCCAGTAAGTAGT-1	Stroma	1.19233
001-038_T0_COL_LP_5p_N1__CGGACTGGTGATGTCT-1	Stroma	0.155627
001-038_T0_COL_LP_5p_N1__TGACTAGAGTGTCCAT-1	Stroma	-1.13027
001-038_T0_COL_LP_5p_N1__GATGAAACAAGTTGTC-1	Stroma	1.67089
001-038_T0_COL_LP_5p_N1__CGTGTAAGTTCCTCCA-1	Stroma	4.81468
001-038_T0_COL_LP_5p_N1__AGGCCACTCGTGTAGT-1	Stroma	1.74799
001-038_T0_COL_LP_5p_N1__CGATCGGCATCCGCGA-1	Stroma	5.04005
001-038_T0_COL_LP_5p_N1__ACACTGACATGATCCA-1	Stroma	4.26892
001-038_T0_COL_LP_5p_N1__GGGCACTAGCACCGTC-1	Stroma	3.76536
001-038_T0_COL_LP_5p_N1__TCGGGACAGACCCACC-1	Stroma	2.57873
001-038_T0_COL_LP_5p_N1__CTCGTACCATGAGCGA-1	Stroma	4.24839
001-038_T0_COL_LP_5p_N1__AGCATACAGTCATGCT-1	Stroma	2.34677
001-038_T0_COL_LP_5p_N1__CTGCTGTCATTGTGCA-1	Stroma	0.124072
001-038_T0_COL_LP_5p_N1__TCGTACCGTGTAAGTA-1	Stroma	3.7664
001-038_T0_COL_LP_5p_N1__CACACCTTCAGGATCT-1	Stroma	1.40747
001-038_T0_COL_LP_5p_N1__TCAGCAACATGTAAGA-1	Stroma	6.91093
001-038_T0_COL_LP_5p_N1__AACCGCGCAACTGCTA-1	Stroma	-0.463399
001-038_T0_COL_LP_5p_N1__AACACGTGTAAATGTG-1	Stroma	3.93897
001-038_T0_COL_LP_5p_N1__GTATCTTGTGAAATCA-1	Stroma	1.12982
001-038_T0_COL_LP_5p_N1__AATCCAGAGTACGCGA-1	Stroma	3.09313
001-038_T0_COL_LP_5p_N1__ACGGGCTAGGTAGCTG-1	Stroma	1.90275
001-038_T0_COL_LP_5p_N1__ATCGAGTAGTGGTCCC-1	Stroma	3.60443
001-038_T0_COL_LP_5p_N1__GATCAGTGTGTTTGTG-1	Stroma	2.55426
001-038_T0_COL_LP_5p_N1__TGGTTAGCACACTGCG-1	Stroma	-0.182881
001-038_T0_COL_LP_5p_N1__GCACTCTAGTACGCGA-1	Stroma	7.80914
001-038_T0_COL_LP_5p_N1__CCCAATCCATGTCTCC-1	Stroma	0.532334
001-038_T0_COL_LP_5p_N1__GTGCGGTTCCCATTAT-1	Stroma	4.97375
001-038_T0_COL_LP_5p_N1__GGACATTGTCCTCCAT-1	Stroma	1.64766
001-038_T0_COL_LP_5p_N1__TGACAACAGTAGGTGC-1	Stroma	2.1346
001-038_T0_COL_LP_5p_N1__CCCAGTTAGAGGTTAT-1	Stroma	9.73889
001-038_T0_COL_LP_5p_N1__ACATACGTCACTCTTA-1	Stroma	-0.253704
001-038_T0_COL_LP_5p_N1__GCACATAGTGAAATCA-1	Stroma	7.57842
001-038_T0_COL_LP_5p_N1__CCAATCCCACTTAACG-1	Stroma	2.1918
001-038_T0_COL_LP_5p_N1__AACCATGAGATCTGCT-1	Stroma	7.90041
001-038_T0_COL_LP_5p_N1__GTGGGTCTCGCACTCT-1	Stroma	1.03967
001-038_T0_COL_LP_5p_N1__TCGTAGAGTCAAGCGA-1	Stroma	2.55846
001-038_T0_COL_LP_5p_N1__CTCGGGACAATTGCTG-1	Stroma	2.91598
001-038_T0_COL_LP_5p_N1__TTGTAGGCAGCATACT-1	Stroma	1.14635
001-038_T0_COL_LP_5p_N1__AAGTCTGGTTCTCATT-1	Stroma	1.84866
001-038_T0_COL_LP_5p_N1__TCGTACCCACGGTAGA-1	Stroma	0.0349939
001-038_T0_COL_LP_5p_N1__TTGGCAAAGATAGTCA-1	Stroma	3.57031
001-038_T0_COL_LP_5p_N1__ACTGATGAGGTGTGGT-1	Stroma	-0.26638
001-038_T0_COL_LP_5p_N1__CAAGATCCAATGGAGC-1	Stroma	3.52134
001-038_T0_COL_LP_5p_N1__AACTTTCCATTCTCAT-1	Stroma	3.30895
001-038_T0_COL_LP_5p_N1__TCTGGAATCCATGCTC-1	Stroma	2.47968
001-038_T0_COL_LP_5p_N1__GCCAAATGTCGGCACT-1	Stroma	3.07465
001-038_T0_COL_LP_5p_N1__AAACGGGTCCTTTCGG-1	Stroma	-0.980225
001-038_T0_COL_LP_5p_N1__GTTTCTACATCGATTG-1	Stroma	4.09847
001-038_T0_COL_LP_5p_N1__AAGCCGCCAGATGGCA-1	Stroma	4.70591
001-038_T0_COL_LP_5p_N1__AGTTGGTGTTCGTGAT-1	Stroma	6.81795
001-038_T0_COL_LP_5p_N1__ACACCGGCAAAGGTGC-1	Stroma	4.12295
001-038_T0_COL_LP_5p_N1__CGTTGGGAGTTGTCGT-1	Stroma	2.1496
001-038_T0_COL_LP_5p_N1__GTCGTAATCCTGCCAT-1	Stroma	4.82228
001-038_T0_COL_LP_5p_N1__AGTTGGTAGAGCCCAA-1	Stroma	1.92234
001-038_T0_COL_LP_5p_N1__TCGGTAAGTGCACTTA-1	Stroma	5.14616
001-038_T0_COL_LP_5p_N1__CTCGAGGAGATCCCAT-1	Stroma	1.70263
001-038_T0_COL_LP_5p_N1__CAGGTGCAGCGCTCCA-1	Stroma	4.31998
001-038_T0_COL_LP_5p_N1__GAATAAGTCTACCTGC-1	Stroma	1.31791
001-038_T0_COL_LP_5p_N1__CTGAAGTGTTACGTCA-1	Stroma	0.643681
001-038_T0_COL_LP_5p_N1__CACACAAGTACTCTCC-1	Stroma	3.4999
001-038_T0_COL_LP_5p_N1__ACTGCTCAGCTAGGCA-1	Stroma	2.63469
001-038_T0_COL_LP_5p_N1__CTAACTTGTGCAGTAG-1	Stroma	-0.439255
001-038_T0_COL_LP_5p_N1__ATGAGGGCAGTGGGAT-1	Stroma	1.10887
001-038_T0_COL_LP_5p_N1__CCTTCGAGTAAATGAC-1	Stroma	3.84045
001-038_T0_COL_LP_5p_N1__CATGGCGGTTTCGCTC-1	Stroma	0.990811
001-038_T0_COL_LP_5p_N1__TATCAGGAGTTAGGTA-1	Stroma	-0.872972
001-038_T0_COL_LP_5p_N1__GCTCTGTTCGTAGGTT-1	Stroma	1.35349
001-038_T0_COL_LP_5p_N1__CACATAGCAAAGGTGC-1	Stroma	5.01618
001-038_T0_COL_LP_5p_N1__CCCAGTTGTTATCGGT-1	Stroma	3.20511
001-038_T0_COL_LP_5p_N1__AACTCCCGTGGCGAAT-1	Stroma	4.99764
001-038_T0_COL_LP_5p_N1__TACTTACTCGTCTGCT-1	Stroma	-0.690858
001-038_T0_COL_LP_5p_N1__GCAGCCAGTCAAAGAT-1	Stroma	0.180698
001-038_T0_COL_LP_5p_N1__TCACAAGTCCTACAGA-1	Stroma	3.39426
001-038_T0_COL_LP_5p_N1__TGTTCCGCATGGTTGT-1	Stroma	0.820684
001-038_T0_COL_LP_5p_N1__CGAGCCATCACCATAG-1	Stroma	-0.661085
001-038_T0_COL_LP_5p_N1__TGCTACCAGCCGATTT-1	Stroma	3.08628
001-038_T0_COL_LP_5p_N1__GTAGGCCAGCAGGTCA-1	Stroma	1.70749
001-038_T0_COL_LP_5p_N1__ATTGGTGTCCGCATAA-1	Stroma	2.08109
001-038_T0_COL_LP_5p_N1__AGCAGCCGTACAAGTA-1	Stroma	-0.306004
001-038_T0_COL_LP_5p_N1__CTAATGGCATGGTCTA-1	Stroma	5.6489
001-038_T0_COL_LP_5p_N1__ATCCACCTCAGGTAAA-1	Stroma	2.95631
001-038_T0_COL_LP_5p_N1__ACTGCTCGTCTGGTCG-1	Stroma	1.63561
001-038_T0_COL_LP_5p_N1__CGTGTAAAGTCAATAG-1	Stroma	2.77911
001-038_T0_COL_LP_5p_N1__GTATTCTGTAGCGTAG-1	Stroma	0.718933
001-038_T0_COL_LP_5p_N1__CTGATAGCAGGGAGAG-1	Stroma	2.69166
001-038_T0_COL_LP_5p_N1__GCCAAATTCTCGGACG-1	Stroma	3.18462
001-038_T0_COL_LP_5p_N1__ACCCACTCATATACCG-1	Stroma	0.757667
001-038_T0_COL_LP_5p_N1__ACTATCTAGGCGACAT-1	Stroma	2.72894
001-038_T0_COL_LP_5p_N1__TCACAAGTCTGCCAGG-1	Stroma	3.07102
001-038_T0_COL_LP_5p_N1__GATGAGGCAGTGGAGT-1	Stroma	1.61792
001-038_T0_COL_LP_5p_N1__ACTTACTAGTGAACAT-1	Stroma	6.47467
001-038_T0_COL_LP_5p_N1__GTGCATAAGTGCGATG-1	Stroma	-0.133135
001-038_T0_COL_LP_5p_N1__CTCGTCATCTGAGTGT-1	Stroma	1.42346
001-038_T0_COL_LP_5p_N1__TTTGTCATCATTGCCC-1	Stroma	14.2802
001-038_T0_COL_LP_5p_N1__CGAGCCAGTCTCTTTA-1	Stroma	0.592295
001-038_T0_COL_LP_5p_N1__CATTCGCCAGTGGGAT-1	Stroma	2.54297
001-038_T0_COL_LP_5p_N1__TATCTCAAGCACCGTC-1	Stroma	8.65646
001-038_T0_COL_LP_5p_N1__CTACGTCGTTATCCGA-1	Stroma	4.28494
001-038_T0_COL_LP_5p_N1__CTTAACTAGCCGGTAA-1	Stroma	-0.328289
001-038_T0_COL_LP_5p_N1__AGGCCGTGTAGGACAC-1	Stroma	2.35862
001-038_T0_COL_LP_5p_N1__CCTTTCTAGACGCACA-1	Stroma	3.48728
001-038_T0_COL_LP_5p_N1__TTAACTCCAAACCCAT-1	Stroma	0.767063
001-038_T0_COL_LP_5p_N1__CACTCCAAGCGAAGGG-1	Stroma	1.74257
001-038_T0_COL_LP_5p_N1__CTCGAAATCGTCTGAA-1	Stroma	0.62676
001-038_T0_COL_LP_5p_N1__TTAGGACCAATCTACG-1	Stroma	4.60361
001-038_T0_COL_LP_5p_N1__TTTGGTTAGCTCCTCT-1	Stroma	0.979822
001-038_T0_COL_LP_5p_N1__CAAGTTGAGGGAAACA-1	Stroma	0.990693
001-038_T0_COL_LP_5p_N1__CATGGCGAGCTAGTGG-1	Stroma	-0.229953
001-038_T0_COL_LP_5p_N1__ACTGAGTTCAACACGT-1	Stroma	2.41984
001-038_T0_COL_LP_5p_N1__GACCTGGTCGCACTCT-1	Stroma	2.47064
001-038_T0_COL_LP_5p_N1__CCTAGCTCATCTCCCA-1	Stroma	3.12997
001-038_T0_COL_LP_5p_N1__TTAGTTCCAGATCTGT-1	Stroma	2.45067
001-038_T0_COL_LP_5p_N1__CTAATGGAGCCAGTTT-1	Stroma	-0.0198158
001-038_T0_COL_LP_5p_N1__TTGACTTGTTGAGTTC-1	Stroma	-0.807487
001-038_T0_COL_LP_5p_N1__AAACGGGGTGAGGGTT-1	Stroma	-0.172493
001-038_T0_COL_LP_5p_N1__GTCGGGTCAGATCTGT-1	Stroma	0.887072
001-038_T0_COL_LP_5p_N1__CCTCTGAAGGAGTACC-1	Stroma	-0.793503
001-038_T0_COL_LP_5p_N1__TCAGCAAGTGACAAAT-1	Stroma	1.19651
001-038_T0_COL_LP_5p_N1__CCTAGCTAGGTGTTAA-1	Stroma	1.90785
001-038_T0_COL_LP_5p_N1__GCCTCTACACTAAGTC-1	Stroma	0.372887
001-038_T0_COL_LP_5p_N1__ATTTCTGAGTCGTTTG-1	Stroma	-0.22858
001-038_T0_COL_LP_5p_N1__TTGCGTCGTTGAGTTC-1	Stroma	0.2761
001-038_T0_COL_LP_5p_N1__GTGTGCGGTGATAAGT-1	Stroma	-0.0892793
001-038_T0_COL_LP_5p_N1__ATTACTCTCTGCAGTA-1	Stroma	3.25377
001-038_T0_COL_LP_5p_N1__AGAGCTTGTGGTGTAG-1	Stroma	0.994684
001-038_T0_COL_LP_5p_N1__CGGCTAGTCGGAATCT-1	Stroma	6.56376
001-038_T0_COL_LP_5p_N1__AAGGAGCAGAGTCGGT-1	Stroma	1.30552
001-038_T0_COL_LP_5p_N1__CTCTAATTCTACCAGA-1	Stroma	3.35089
001-038_T0_COL_LP_5p_N1__CACTCCAGTAGTGAAT-1	Stroma	2.76525
001-038_T0_COL_LP_5p_N1__AACACGTTCGGTCCGA-1	Stroma	3.91062
001-038_T0_COL_LP_5p_N1__CGTCAGGGTCCTAGCG-1	Stroma	0.648732
001-038_T0_COL_LP_5p_N1__TACCTATGTGGCTCCA-1	Stroma	1.84438
001-038_T0_COL_LP_5p_N1__TTTGTCAAGTAGGCCA-1	Stroma	5.62842
001-038_T0_COL_LP_5p_N1__ACAGCCGTCATAAAGG-1	Stroma	1.14119
001-038_T0_COL_LP_5p_N1__ATCGAGTGTCGTCTTC-1	Stroma	5.68778
001-038_T0_COL_LP_5p_N1__GGCTCGACAGATCTGT-1	Stroma	4.03562
001-038_T0_COL_LP_5p_N1__CTACGTCCAGACAAGC-1	Stroma	3.96336
001-038_T0_COL_LP_5p_N1__GGACAAGTCGAACTGT-1	Stroma	4.49691
001-038_T0_COL_LP_5p_N1__GACTGCGAGTCTCGGC-1	Stroma	0.977516
001-038_T0_COL_LP_5p_N1__TTGGAACTCCCACTTG-1	Stroma	1.74432
001-038_T0_COL_LP_5p_N1__ATAACGCGTTCTGGTA-1	Stroma	0.701928
001-038_T0_COL_LP_5p_N1__TGACGGCGTCTAAACC-1	Stroma	2.32126
001-038_T0_COL_LP_5p_N1__GTTAAGCTCCCATTAT-1	Stroma	1.05692
001-038_T0_COL_LP_5p_N1__TTCGAAGGTAGTAGTA-1	Stroma	1.41551
001-038_T0_COL_LP_5p_N1__GACACGCTCGTTGACA-1	Stroma	3.40532
001-038_T0_COL_LP_5p_N1__CCATGTCAGCGAGAAA-1	Stroma	1.28936
001-038_T0_COL_LP_5p_N1__CATTCGCTCATCTGTT-1	Stroma	2.63785
001-038_T0_COL_LP_5p_N1__TGGCGCATCACCCGAG-1	Stroma	0.0172855
001-038_T0_COL_LP_5p_N1__TTTGGTTAGGGCATGT-1	Stroma	-1.21369
001-038_T0_COL_LP_5p_N1__ACAGCTACACAGGCCT-1	Stroma	0.78647
001-038_T0_COL_LP_5p_N1__AGACGTTAGATCCTGT-1	Stroma	-0.657823
001-038_T0_COL_LP_5p_N1__GGGTCTGCAGGGATTG-1	Stroma	8.86412
001-038_T0_COL_LP_5p_N1__CGAGCACCAATGCCAT-1	Stroma	-1.1333
001-038_T0_COL_LP_5p_N1__GACCAATAGACTAGAT-1	Stroma	6.99568
001-038_T0_COL_LP_5p_N1__GCATGATAGTGCCAGA-1	Stroma	0.38188
001-038_T0_COL_LP_5p_N1__CGTAGCGTCGCCGTGA-1	Stroma	3.48946
001-038_T0_COL_LP_5p_N1__AGCGTATGTGCATCTA-1	Stroma	0.34779
001-038_T0_COL_LP_5p_N1__TTCCCAGGTTGGTAAA-1	Stroma	5.16882
001-038_T0_COL_LP_5p_N1__CTCGAAAAGTGACATA-1	Stroma	0.350362
001-038_T0_COL_LP_5p_N1__CGAACATCACAGCGTC-1	Stroma	4.86367
001-038_T0_COL_LP_5p_N1__TAAGAGACACGAAGCA-1	Stroma	0.128804
001-038_T0_COL_LP_5p_N1__CTTACCGAGCAATATG-1	Stroma	0.282577
001-038_T0_COL_LP_5p_N1__CTCATTACAGTCAGCC-1	Stroma	5.83132
001-038_T0_COL_LP_5p_N1__GGGATGACAACAACCT-1	Stroma	-0.474289
001-038_T0_COL_LP_5p_N1__GGAAAGCCAGACAAGC-1	Stroma	1.2202
001-038_T0_COL_LP_5p_N1__GGACAGATCTCACATT-1	Stroma	0.366532
001-038_T0_COL_LP_5p_N1__GGAAAGCCATTACGAC-1	Stroma	-0.929941
001-038_T0_COL_LP_5p_N1__GTCGGGTGTGTTAAGA-1	Stroma	2.29444
001-038_T0_COL_LP_5p_N1__CGGGTCAGTCCAACTA-1	Stroma	3.32336
001-038_T0_COL_LP_5p_N1__TTCGAAGAGCGGCTTC-1	Stroma	1.40939
001-038_T0_COL_LP_5p_N1__TACAGTGAGGTGGGTT-1	Stroma	2.40983
001-038_T0_COL_LP_5p_N1__ACTGCTCGTTGTTTGG-1	Stroma	2.03676
001-038_T0_COL_LP_5p_N1__TGGTTCCTCCGATATG-1	Stroma	1.46279
001-038_T0_COL_LP_5p_N1__TCGAGGCTCGCGGATC-1	Stroma	-1.00272
001-038_T0_COL_LP_5p_N1__CACTCCATCCGGCACA-1	Stroma	1.45228
001-038_T0_COL_LP_5p_N1__GATCAGTTCATGTCCC-1	Stroma	-0.0176233
001-038_T0_COL_LP_5p_N1__TCGGGACGTTTAGGAA-1	Stroma	1.26053
001-038_T0_COL_LP_5p_N1__CACAAACGTGTGGTTT-1	Stroma	0.614139
001-038_T0_COL_LP_5p_N1__AGCTTGAGTCACCTAA-1	Stroma	0.120786
001-038_T0_COL_LP_5p_N1__CGCCAAGAGCCTCGTG-1	Stroma	0.877403
001-038_T0_COL_LP_5p_N1__CCTATTAGTTGTCGCG-1	Stroma	2.16514
001-038_T0_COL_LP_5p_N1__AGCCTAAAGACAGGCT-1	Stroma	-1.21917
001-038_T0_COL_LP_5p_N1__ACGAGCCTCCACTCCA-1	Stroma	3.93303
003-006_R_COL_LP_5p_N1__TACCTATCAAGAGGCT-1	Stroma	3.28573
003-006_R_COL_LP_5p_N1__CTCACACGTTCTGTTT-1	Stroma	2.67297
003-006_R_COL_LP_5p_N1__CATCCACTCATAAAGG-1	Stroma	6.80023
003-006_R_COL_LP_5p_N1__AGGCCACTCTATGTGG-1	Stroma	5.92806
003-006_R_COL_LP_5p_N1__TGAGCCGGTTCGTGAT-1	Stroma	4.02985
003-006_R_COL_LP_5p_N1__AAAGCAAAGTTCGCGC-1	Stroma	2.34179
003-006_R_COL_LP_5p_N1__GACAGAGAGTCAAGCG-1	Stroma	2.36607
003-006_R_COL_LP_5p_N1__TCGTACCTCTAACCGA-1	Stroma	2.57603
003-006_R_COL_LP_5p_N1__CTCACACCACTCAGGC-1	Stroma	2.55078
003-006_R_COL_LP_5p_N1__TTTACTGCAATGGTCT-1	Stroma	2.47603
003-006_R_COL_LP_5p_N1__GCTCCTAGTGGAAAGA-1	Stroma	3.10994
003-006_R_COL_LP_5p_N1__GATGCTACACGGTAGA-1	Stroma	1.80629
003-006_R_COL_LP_5p_N1__GTTACAGCAGCGTCCA-1	Stroma	3.1978
003-006_R_COL_LP_5p_N1__GGAATAAGTGTCGCTG-1	Stroma	3.91042
003-006_R_COL_LP_5p_N1__TTCGGTCCAGACAAGC-1	Stroma	2.53947
003-006_R_COL_LP_5p_N1__CGTGAGCGTTCAGACT-1	Stroma	3.57795
003-006_R_COL_LP_5p_N1__GGCTGGTGTGTCGCTG-1	Stroma	2.23928
003-006_R_COL_LP_5p_N1__GAGTCCGGTTACGTCA-1	Stroma	1.23795
003-006_R_COL_LP_5p_N1__TCAGGATAGACAGAGA-1	Stroma	3.61453
003-006_R_COL_LP_5p_N1__GCATACACAGCAGTTT-1	Stroma	2.46511
003-006_R_COL_LP_5p_N1__CAGAGAGCACTCAGGC-1	Stroma	3.53935
003-006_R_COL_LP_5p_N1__TTGACTTTCCACTCCA-1	Stroma	4.82632
003-006_R_COL_LP_5p_N1__TCACAAGGTTTAAGCC-1	Stroma	3.16127
003-006_R_COL_LP_5p_N1__GTTACAGAGTGTGGCA-1	Stroma	3.45132
003-006_R_COL_LP_5p_N1__CATATGGAGTGGGATC-1	Stroma	3.33834
003-006_R_COL_LP_5p_N1__AAGGTTCTCACGCGGT-1	Stroma	4.08977
003-006_R_COL_LP_5p_N1__TTTGCGCTCACGCATA-1	Stroma	1.6291
003-006_R_COL_LP_5p_N1__AAGCCGCGTTCGGCAC-1	Stroma	1.95572
003-006_R_COL_LP_5p_N1__CATGACAAGCAGATCG-1	Stroma	2.72228
003-006_R_COL_LP_5p_N1__AGTTGGTAGACTACAA-1	Stroma	-0.167816
003-006_R_COL_LP_5p_N1__TCGGGACCAAGCTGGA-1	Stroma	3.62194
003-006_R_COL_LP_5p_N1__CTCGTACTCACGAAGG-1	Stroma	3.14398
003-006_R_COL_LP_5p_N1__AACTGGTTCTATCCTA-1	Stroma	3.90745
003-006_R_COL_LP_5p_N1__CACAGGCAGTAGCCGA-1	Stroma	2.15113
003-006_R_COL_LP_5p_N1__AACTTTCTCCTCAATT-1	Stroma	3.04
003-006_R_COL_LP_5p_N1__TTTCCTCTCGCACTCT-1	Stroma	2.06213
003-006_R_COL_LP_5p_N1__AAATGCCTCTGCGGCA-1	Stroma	1.95434
003-006_R_COL_LP_5p_N1__AGAGCTTCATCGGGTC-1	Stroma	4.02478
003-006_R_COL_LP_5p_N1__AGTGGGAGTACTTGAC-1	Stroma	3.84408
003-006_R_COL_LP_5p_N1__TTGCCGTCATACTACG-1	Stroma	2.25476
003-006_R_COL_LP_5p_N1__AGCTCTCCAGACAGGT-1	Stroma	2.27877
003-006_R_COL_LP_5p_N1__CGTTGGGAGGCAAAGA-1	Stroma	2.45399
003-006_R_COL_LP_5p_N1__TCGAGGCCACACTGCG-1	Stroma	1.45422
003-006_R_COL_LP_5p_N1__ACTTACTCATTTCAGG-1	Stroma	1.99802
003-006_R_COL_LP_5p_N1__ATTATCCTCTGGGCCA-1	Stroma	3.4601
003-006_R_COL_LP_5p_N1__GGAAAGCAGCACAGGT-1	Stroma	2.16978
003-006_R_COL_LP_5p_N1__ACTTACTCATATGGTC-1	Stroma	1.94782
003-006_R_COL_LP_5p_N1__TGGTTCCTCGCAAACT-1	Stroma	1.59127
003-006_R_COL_LP_5p_N1__ACACTGAGTCAGAAGC-1	Stroma	5.34183
003-006_R_COL_LP_5p_N1__TGTGTTTGTCTAGGTT-1	Stroma	3.29626
003-006_R_COL_LP_5p_N1__GAGTCCGGTTGCCTCT-1	Stroma	2.01245
003-006_R_COL_LP_5p_N1__CACACAACAAGAAAGG-1	Stroma	4.28319
003-006_R_COL_LP_5p_N1__CCTATTAGTTCTGTTT-1	Stroma	3.14854
003-006_R_COL_LP_5p_N1__ACGCCGATCGGAGGTA-1	Stroma	4.00306
003-006_R_COL_LP_5p_N1__CTTAGGAGTGTTCGAT-1	Stroma	2.23747
003-006_R_COL_LP_5p_N1__GATGAGGAGAGAACAG-1	Stroma	5.91235
003-006_R_COL_LP_5p_N1__TGCTACCAGTCAAGGC-1	Stroma	1.82989
003-006_R_COL_LP_5p_N1__GTACGTAAGCCAGTAG-1	Stroma	0.964652
003-006_R_COL_LP_5p_N1__GAATGAATCCGAGCCA-1	Stroma	2.88235
003-006_R_COL_LP_5p_N1__TTCTCAAGTCGCTTTC-1	Stroma	4.77512
003-006_R_COL_LP_5p_N1__AACACGTGTACAAGTA-1	Stroma	1.98275
003-006_R_COL_LP_5p_N1__CCACTACTCAAGCCTA-1	Stroma	2.17379
003-006_R_COL_LP_5p_N1__CTAGCCTTCCGCAGTG-1	Stroma	2.12877
003-006_R_COL_LP_5p_N1__GACGGCTTCGCAAACT-1	Stroma	4.20774
003-006_R_COL_LP_5p_N1__GCACATAAGCATCATC-1	Stroma	2.13762
003-006_R_COL_LP_5p_N1__CTGCCTAAGTTAGGTA-1	Stroma	2.244
003-006_R_COL_LP_5p_N1__GCTGCGACAGTTTACG-1	Stroma	1.99151
003-006_R_COL_LP_5p_N1__TCTGGAATCTTGCAAG-1	Stroma	3.47931
003-006_R_COL_LP_5p_N1__TAGACCATCTTAGCCC-1	Stroma	2.84035
003-006_R_COL_LP_5p_N1__ACGGGCTAGGTGCAAC-1	Stroma	3.67974
003-006_R_COL_LP_5p_N1__TGCCCTAAGTTCCACA-1	Stroma	1.56012
003-006_R_COL_LP_5p_N1__ACGCAGCAGCTGCAAG-1	Stroma	0.933332
003-006_R_COL_LP_5p_N1__GAACCTACAGGTGCCT-1	Stroma	2.69867
003-006_R_COL_LP_5p_N1__CTGGTCTGTGACTCAT-1	Stroma	0.929303
003-006_R_COL_LP_5p_N1__GATCTAGTCTTGACGA-1	Stroma	1.32628
003-006_R_COL_LP_5p_N1__GCTGGGTGTATATGGA-1	Stroma	2.53765
003-006_R_COL_LP_5p_N1__AGTAGTCCACGGCTAC-1	Stroma	2.46617
003-006_R_COL_LP_5p_N1__GCAGCCACAGCCAGAA-1	Stroma	3.42677
003-006_R_COL_LP_5p_N1__CATGGCGAGGCTACGA-1	Stroma	2.19028
003-006_R_COL_LP_5p_N1__AGCATACGTCCAGTGC-1	Stroma	1.83859
003-006_R_COL_LP_5p_N1__AAAGATGTCTCTGAGA-1	Stroma	5.0915
003-006_R_COL_LP_5p_N1__GGGTTGCTCGTTACGA-1	Stroma	3.5006
003-006_R_COL_LP_5p_N1__CATCAGAAGTTGCAGG-1	Stroma	2.26528
003-006_R_COL_LP_5p_N1__ATTGGTGTCGAGAACG-1	Stroma	1.35617
003-006_R_COL_LP_5p_N1__ATTGGTGTCAGGTAAA-1	Stroma	2.33418
003-006_R_COL_LP_5p_N1__GCACTCTTCTACTCAT-1	Stroma	5.57061
003-006_R_COL_LP_5p_N1__ATAACGCCAAGGTGTG-1	Stroma	3.84462
003-006_R_COL_LP_5p_N1__GTTCTCGAGATGTTAG-1	Stroma	4.01762
003-006_R_COL_LP_5p_N1__CGGACTGCATAAGACA-1	Stroma	4.7591
003-006_R_COL_LP_5p_N1__GGATGTTAGAGTACAT-1	Stroma	0.872573
003-006_R_COL_LP_5p_N1__TTCCCAGCAAGTTCTG-1	Stroma	2.17446
003-006_R_COL_LP_5p_N1__CTGCGGATCTACCAGA-1	Stroma	2.8516
003-006_R_COL_LP_5p_N1__AAATGCCGTAGTAGTA-1	Stroma	2.73205
003-006_R_COL_LP_5p_N1__CTTCTCTTCTTACCGC-1	Stroma	2.78709
003-006_R_COL_LP_5p_N1__CTGCGGATCCATGCTC-1	Stroma	2.80618
003-006_R_COL_LP_5p_N1__TCCCGATCACGGCCAT-1	Stroma	10.3613
003-006_R_COL_LP_5p_N1__CACACCTCACCATCCT-1	Stroma	2.73668
003-006_R_COL_LP_5p_N1__AGACGTTAGGATCGCA-1	Stroma	5.38535
003-006_R_COL_LP_5p_N1__TATCAGGTCAATACCG-1	Stroma	2.40476
003-006_R_COL_LP_5p_N1__TATTACCTCTCTTATG-1	Stroma	2.17403
003-006_R_COL_LP_5p_N1__CGTTCTGTCAACCATG-1	Stroma	2.4761
003-006_R_COL_LP_5p_N1__ACTGCTCTCTTACCTA-1	Stroma	2.18413
003-006_R_COL_LP_5p_N1__CAAGATCAGAAACCTA-1	Stroma	3.43495
003-006_R_COL_LP_5p_N1__AACTCAGCAGGTTTCA-1	Stroma	1.72273
003-006_R_COL_LP_5p_N1__GCTGGGTTCAAGGTAA-1	Stroma	3.09104
003-006_R_COL_LP_5p_N1__CGCTATCCACACATGT-1	Stroma	1.41544
003-006_R_COL_LP_5p_N1__AGCCTAACATAGTAAG-1	Stroma	0.667347
003-006_R_COL_LP_5p_N1__AACTCAGTCTCGCTTG-1	Stroma	2.658
003-006_R_COL_LP_5p_N1__GCTGCGACAGCCTGTG-1	Stroma	2.9628
003-006_R_COL_LP_5p_N1__GACGTTATCGCCCTTA-1	Stroma	2.20663
003-006_R_COL_LP_5p_N1__CACACAATCTTCATGT-1	Stroma	3.4953
003-006_R_COL_LP_5p_N1__TAGAGCTGTCCGTCAG-1	Stroma	2.94433
003-006_R_COL_LP_5p_N1__CTGAAACGTCAACTGT-1	Stroma	2.18285
003-006_R_COL_LP_5p_N1__ATGTGTGTCGCCTGAG-1	Stroma	4.00916
003-006_R_COL_LP_5p_N1__CGTCTACGTGCAACTT-1	Stroma	2.774
003-006_R_COL_LP_5p_N1__CACACAATCTTGAGAC-1	Stroma	1.44902
003-006_R_COL_LP_5p_N1__TGGTTAGGTCATACTG-1	Stroma	2.83774
003-006_R_COL_LP_5p_N1__CGAGCCAGTTCAGGCC-1	Stroma	3.43221
003-006_R_COL_LP_5p_N1__TGACTTTTCTCAAGTG-1	Stroma	5.23357
003-006_R_COL_LP_5p_N1__CTAGTGAGTCGGATCC-1	Stroma	4.31279
003-006_R_COL_LP_5p_N1__CATGGCGTCTGCTTGC-1	Stroma	2.47587
003-006_R_COL_LP_5p_N1__TGTGGTAGTCCTAGCG-1	Stroma	1.45746
003-006_R_COL_LP_5p_N1__GTTCATTCATATGCTG-1	Stroma	1.27614
003-006_R_COL_LP_5p_N1__CTAGTGATCACATAGC-1	Stroma	0.284145
003-006_R_COL_LP_5p_N1__ACGAGGATCATAGCAC-1	Stroma	1.82224
003-006_R_COL_LP_5p_N1__ACACTGACAGTCGATT-1	Stroma	3.96763
003-006_R_COL_LP_5p_N1__GGTGAAGTCAAACGGG-1	Stroma	2.86349
003-006_R_COL_LP_5p_N1__AAGGTTCGTCGACTGC-1	Stroma	3.20694
003-006_R_COL_LP_5p_N1__CAAGGCCTCCTCTAGC-1	Stroma	3.03392
003-006_R_COL_LP_5p_N1__TATGCCCAGCAGACTG-1	Stroma	0.423511
003-006_R_COL_LP_5p_N1__TGTTCCGCATCACCCT-1	Stroma	3.29014
003-006_R_COL_LP_5p_N1__CAACCTCGTATTACCG-1	Stroma	0.482875
003-006_R_COL_LP_5p_N1__GTCACAAAGCTCCTTC-1	Stroma	3.10378
003-006_R_COL_LP_5p_N1__CTAGCCTCACCAGATT-1	Stroma	2.49744
003-006_R_COL_LP_5p_N1__GTTTCTAAGACAGAGA-1	Stroma	2.38364
003-006_R_COL_LP_5p_N1__TCAGGATCAGATCGGA-1	Stroma	3.06379
003-006_R_COL_LP_5p_N1__CTCTAATAGTGGAGAA-1	Stroma	3.24056
003-006_R_COL_LP_5p_N1__AAAGATGAGACAAGCC-1	Stroma	1.68812
003-006_R_COL_LP_5p_N1__CAGCAGCAGTCTCAAC-1	Stroma	5.59018
003-006_R_COL_LP_5p_N1__GTATTCTTCACCTCGT-1	Stroma	3.0321
003-006_R_COL_LP_5p_N1__CTGAAACTCCTACAGA-1	Stroma	1.91079
003-006_R_COL_LP_5p_N1__GTTAAGCTCGGTTCGG-1	Stroma	2.48337
003-006_R_COL_LP_5p_N1__GCCTCTAAGCTAAACA-1	Stroma	1.81831
003-006_R_COL_LP_5p_N1__GCTGCGACAGCCTTGG-1	Stroma	2.08767
003-006_R_COL_LP_5p_N1__AATCGGTAGATCCCAT-1	Stroma	2.73733
003-006_R_COL_LP_5p_N1__ATCACGATCCGCATCT-1	Stroma	4.36163
003-006_R_COL_LP_5p_N1__CTAATGGTCTCTGTCG-1	Stroma	1.07546
003-006_R_COL_LP_5p_N1__GACAGAGGTAAGGGCT-1	Stroma	2.32924
003-006_R_COL_LP_5p_N1__GTCGTAACAGTTCATG-1	Stroma	1.46767
003-006_R_COL_LP_5p_N1__TACTTACGTTGTACAC-1	Stroma	2.66335
003-006_R_COL_LP_5p_N1__CGGAGTCTCCGCAGTG-1	Stroma	1.42803
003-006_R_COL_LP_5p_N1__CCAGCGACATGAGCGA-1	Stroma	2.61499
003-006_R_COL_LP_5p_N1__GGTGCGTGTCCAGTGC-1	Stroma	0.407946
003-006_R_COL_LP_5p_N1__GAGTCCGCAAATACAG-1	Stroma	3.68219
003-006_R_COL_LP_5p_N1__CTCATTAAGGAACTGC-1	Stroma	4.38508
003-006_R_COL_LP_5p_N1__CCGGTAGGTTTAGGAA-1	Stroma	2.0856
003-006_R_COL_LP_5p_N1__GCATGATGTAGCGCTC-1	Stroma	3.35935
003-006_R_COL_LP_5p_N1__ATGAGGGAGTGGCACA-1	Stroma	1.92554
003-006_R_COL_LP_5p_N1__CACATTTTCCTTCAAT-1	Stroma	3.78592
003-006_R_COL_LP_5p_N1__CTGATCCAGATATACG-1	Stroma	0.988553
003-006_R_COL_LP_5p_N1__TGCCCTAAGCTCCTTC-1	Stroma	2.47919
003-006_R_COL_LP_5p_N1__CGGACTGGTATCGCAT-1	Stroma	1.80549
003-006_R_COL_LP_5p_N1__CCAATCCGTGTAAGTA-1	Stroma	1.38773
003-006_R_COL_LP_5p_N1__ATCTGCCGTACCAGTT-1	Stroma	2.31194
003-006_R_COL_LP_5p_N1__AGACGTTAGGTGATAT-1	Stroma	1.92925
003-006_R_COL_LP_5p_N1__GATCGTACATATGCTG-1	Stroma	1.16981
003-006_R_COL_LP_5p_N1__CGTTAGAAGTAGCGGT-1	Stroma	1.29155
003-006_R_COL_LP_5p_N1__GGGCATCAGCTTTGGT-1	Stroma	4.3599
003-006_R_COL_LP_5p_N1__TGACGGCGTCATATCG-1	Stroma	2.23028
003-006_R_COL_LP_5p_N1__CTTACCGCATCAGTCA-1	Stroma	1.67298
003-006_R_COL_LP_5p_N1__ACACCAATCTTCGGTC-1	Stroma	1.28689
003-006_R_COL_LP_5p_N1__GTGAAGGGTCCCTTGT-1	Stroma	2.43497
003-006_R_COL_LP_5p_N1__CGGTTAAAGGCAGGTT-1	Stroma	2.17005
003-006_R_COL_LP_5p_N1__CCGTACTCAAAGGAAG-1	Stroma	2.21211
003-006_R_COL_LP_5p_N1__TGAGCATCACGGTAGA-1	Stroma	1.72386
003-006_R_COL_LP_5p_N1__ATTACTCGTAAGAGGA-1	Stroma	1.94578
003-006_R_COL_LP_5p_N1__ACACTGAAGTTGCAGG-1	Stroma	1.29033
003-006_R_COL_LP_5p_N1__CACACAATCAGTTAGC-1	Stroma	0.927003
003-006_R_COL_LP_5p_N1__CAAGAAAGTGGGTCAA-1	Stroma	2.31736
003-006_R_COL_LP_5p_N1__ACATCAGCACTGAAGG-1	Stroma	1.71427
003-006_R_COL_LP_5p_N1__CACCAGGTCTGTTGAG-1	Stroma	0.916817
003-006_R_COL_LP_5p_N1__GGATGTTGTAGCACGA-1	Stroma	6.67715
003-006_R_COL_LP_5p_N1__CACAGGCTCATACGGT-1	Stroma	3.93424
003-006_R_COL_LP_5p_N1__CATATTCGTATAAACG-1	Stroma	3.34405
003-006_R_COL_LP_5p_N1__GTGGGTCAGTACACCT-1	Stroma	1.68572
003-006_R_COL_LP_5p_N1__AACTGGTTCAGTGCAT-1	Stroma	2.70544
003-006_R_COL_LP_5p_N1__ACTTACTGTCTGATTG-1	Stroma	2.563
003-006_R_COL_LP_5p_N1__ATCTACTCAAGTAGTA-1	Stroma	2.76079
003-006_R_COL_LP_5p_N1__CGAATGTAGAGTAAGG-1	Stroma	3.48769
003-006_R_COL_LP_5p_N1__AAGTCTGAGACACTAA-1	Stroma	1.78214
003-006_R_COL_LP_5p_N1__ATCTGCCCATCGGGTC-1	Stroma	0.541017
003-006_R_COL_LP_5p_N1__TGCTACCAGGCTAGCA-1	Stroma	1.77941
003-006_R_COL_LP_5p_N1__GGGACCTAGACAATAC-1	Stroma	2.64292
003-006_R_COL_LP_5p_N1__CCTATTATCATCGGAT-1	Stroma	3.96777
003-006_R_COL_LP_5p_N1__CTCAGAAAGTGTCTCA-1	Stroma	0.938356
003-006_R_COL_LP_5p_N1__GGGTTGCTCCAATGGT-1	Stroma	0.209633
003-006_R_COL_LP_5p_N1__GGGTCTGGTTGAGGTG-1	Stroma	4.98612
003-006_R_COL_LP_5p_N1__CGCCAAGGTGCACGAA-1	Stroma	2.76682
003-006_R_COL_LP_5p_N1__CCGGTAGGTGCGGTAA-1	Stroma	1.57383
003-006_R_COL_LP_5p_N1__TCAGATGCACGACGAA-1	Stroma	2.397
003-006_R_COL_LP_5p_N1__AAAGATGAGCAGCCTC-1	Stroma	7.02117
003-006_R_COL_LP_5p_N1__CTGGTCTGTCCGAAGA-1	Stroma	2.79134
003-006_R_COL_LP_5p_N1__TACACGATCACAAACC-1	Stroma	2.04536
003-006_R_COL_LP_5p_N1__CTGCTGTAGGGATACC-1	Stroma	0.538178
003-006_R_COL_LP_5p_N1__TGCGGGTAGGTTCCTA-1	Stroma	2.19226
003-006_R_COL_LP_5p_N1__ACTATCTCACCTTGTC-1	Stroma	1.08514
003-006_R_COL_LP_5p_N1__CCACCTAAGTCGATAA-1	Stroma	0.686347
003-006_R_COL_LP_5p_N1__CCCAGTTTCCCAGGTG-1	Stroma	0.57768
003-006_R_COL_LP_5p_N1__AACTCTTCAAGCTGTT-1	Stroma	2.17543
003-006_R_COL_LP_5p_N1__CGATTGAGTCCTAGCG-1	Stroma	1.59901
003-006_R_COL_LP_5p_N1__CGCTTCATCTGTCCGT-1	Stroma	1.0405
003-006_R_COL_LP_5p_N1__GTATCTTAGTTTAGGA-1	Stroma	1.7904
003-006_R_COL_LP_5p_N1__CTACATTGTACCAGTT-1	Stroma	1.26589
003-006_R_COL_LP_5p_N1__TTATGCTTCGTCCAGG-1	Stroma	1.47566
003-006_R_COL_LP_5p_N1__CTCTGGTAGACTAGAT-1	Stroma	1.24285
003-006_R_COL_LP_5p_N1__CATGCCTGTTCGCTAA-1	Stroma	2.26107
003-006_R_COL_LP_5p_N1__TAGACCAAGACTGGGT-1	Stroma	1.85474
003-006_R_COL_LP_5p_N1__GGGAGATGTCTGCGGT-1	Stroma	1.21509
003-006_R_COL_LP_5p_N1__GGCTGGTCATGGGACA-1	Stroma	0.816235
003-006_R_COL_LP_5p_N1__ACTGAGTCAGGATCGA-1	Stroma	4.89656
003-006_R_COL_LP_5p_N1__CAAGATCGTCTTCTCG-1	Stroma	2.33848
003-006_R_COL_LP_5p_N1__TCGGGACAGTTGAGAT-1	Stroma	1.49173
003-006_R_COL_LP_5p_N1__CCACCTATCTACCAGA-1	Stroma	2.14736
003-006_R_COL_LP_5p_N1__CGTCAGGAGTAGCCGA-1	Stroma	1.65934
003-006_R_COL_LP_5p_N1__TGTCCCAGTCTAGGTT-1	Stroma	2.26023
003-006_R_COL_LP_5p_N1__GACACGCCATCCTAGA-1	Stroma	0.823356
003-006_R_COL_LP_5p_N1__GGCCGATGTGATGATA-1	Stroma	3.77965
003-006_R_COL_LP_5p_N1__GCTGCTTAGCTAGTGG-1	Stroma	3.94586
003-006_R_COL_LP_5p_N1__CACACCTTCGCCGTGA-1	Stroma	3.07706
003-006_R_COL_LP_5p_N1__CAGCTGGGTTATCCGA-1	Stroma	3.00221
003-006_R_COL_LP_5p_N1__ATGTGTGCATAGGATA-1	Stroma	2.51862
003-006_R_COL_LP_5p_N1__ACTGAACCAACGATCT-1	Stroma	1.15544
003-006_R_COL_LP_5p_N1__GTAGTCATCGAATCCA-1	Stroma	2.11918
003-006_R_COL_LP_5p_N1__GAACGGAGTATATGAG-1	Stroma	0.427157
003-006_R_COL_LP_5p_N1__CGTCTACGTATGAATG-1	Stroma	3.63302
003-006_R_COL_LP_5p_N1__TCATTTGGTATCACCA-1	Stroma	1.64522
003-006_R_COL_LP_5p_N1__TCAGCTCCAGAGTGTG-1	Stroma	0.598035
003-006_R_COL_LP_5p_N1__TTGGAACCAGGATTGG-1	Stroma	4.79299
003-006_R_COL_LP_5p_N1__CTAGTGAGTTATTCTC-1	Stroma	2.50504
003-006_R_COL_LP_5p_N1__AGATTGCGTTCAGGCC-1	Stroma	4.18375
003-006_R_COL_LP_5p_N1__AGCTCTCGTTGATTGC-1	Stroma	3.96338
003-006_R_COL_LP_5p_N1__AAATGCCCAACGCACC-1	Stroma	2.80817
003-006_R_COL_LP_5p_N1__CATCGAATCAGCTCGG-1	Stroma	2.18592
003-006_R_COL_LP_5p_N1__GAATGAAGTCATACTG-1	Stroma	3.1523
003-006_R_COL_LP_5p_N1__GGAAAGCTCCGAACGC-1	Stroma	2.87431
003-006_R_COL_LP_5p_N1__ATGCGATAGAGACTAT-1	Stroma	3.23472
003-006_R_COL_LP_5p_N1__CAGCATACACAGATTC-1	Stroma	0.417723
003-006_R_COL_LP_5p_N1__ATTCTACTCGGCTACG-1	Stroma	3.09021
003-006_R_COL_LP_5p_N1__TGTTCCGGTCATATGC-1	Stroma	2.72164
003-006_R_COL_LP_5p_N1__CTAGAGTCACTCTGTC-1	Stroma	1.42388
003-006_R_COL_LP_5p_N1__CATTCGCAGTGTGGCA-1	Stroma	2.58098
003-006_R_COL_LP_5p_N1__GTTCATTAGCCCAACC-1	Stroma	0.798127
003-006_R_COL_LP_5p_N1__GCTGCGAGTTAGATGA-1	Stroma	2.61474
003-006_R_COL_LP_5p_N1__TTCGGTCAGATGCCAG-1	Stroma	2.97254
003-006_R_COL_LP_5p_N1__CAAGAAACAGACGTAG-1	Stroma	2.85496
003-006_R_COL_LP_5p_N1__CCTTCGATCACATGCA-1	Stroma	-0.10954
003-006_R_COL_LP_5p_N1__CACCTTGAGATATACG-1	Stroma	1.89346
003-006_R_COL_LP_5p_N1__GGGAGATCAGGCAGTA-1	Stroma	1.44296
003-006_R_COL_LP_5p_N1__CGCGTTTCAATCAGAA-1	Stroma	1.28194
003-006_R_COL_LP_5p_N1__CGCTTCACAGGTCTCG-1	Stroma	1.15025
003-006_R_COL_LP_5p_N1__CATATTCTCCAAACTG-1	Stroma	1.72073
003-006_R_COL_LP_5p_N1__GTACTCCCACAACTGT-1	Stroma	1.69592
003-006_R_COL_LP_5p_N1__ACTATCTAGACAGACC-1	Stroma	0.723908
003-006_R_COL_LP_5p_N1__GCAGTTAAGGCTCAGA-1	Stroma	0.524287
003-006_R_COL_LP_5p_N1__CATGACAAGTCCATAC-1	Stroma	4.47536
003-006_R_COL_LP_5p_N1__GATTCAGGTCTTCGTC-1	Stroma	1.82845
003-006_R_COL_LP_5p_N1__GTGTGCGTCAACACCA-1	Stroma	2.40446
003-006_R_COL_LP_5p_N1__CGTTGGGGTGGTTTCA-1	Stroma	2.65906
003-006_R_COL_LP_5p_N1__ATGGGAGTCAGATAAG-1	Stroma	2.30375
003-006_R_COL_LP_5p_N1__CACAGGCTCCGTCAAA-1	Stroma	0.785424
003-006_R_COL_LP_5p_N1__GACGTTATCGGTCTAA-1	Stroma	1.43843
003-006_R_COL_LP_5p_N1__TCTCTAATCGCTGATA-1	Stroma	2.04708
003-006_R_COL_LP_5p_N1__TCACAAGTCACTTATC-1	Stroma	1.97554
003-006_R_COL_LP_5p_N1__CCCAATCGTACCAGTT-1	Stroma	2.75736
003-006_R_COL_LP_5p_N1__ATCACGAGTTATCCGA-1	Stroma	-0.453931
003-006_R_COL_LP_5p_N1__TCCACACCAGACTCGC-1	Stroma	2.98243
003-006_R_COL_LP_5p_N1__CATCGAACAACACGCC-1	Stroma	1.65323
003-006_R_COL_LP_5p_N1__ATTTCTGGTCGGCTCA-1	Stroma	1.85055
003-006_R_COL_LP_5p_N1__GTAGGCCAGGGTATCG-1	Stroma	2.63044
003-006_R_COL_LP_5p_N1__AGGTCATAGACTGTAA-1	Stroma	-0.38346
003-006_R_COL_LP_5p_N1__TCGTAGACATTCCTGC-1	Stroma	2.05227
003-006_R_COL_LP_5p_N1__TAAACCGAGAGCAATT-1	Stroma	2.46851
003-006_R_COL_LP_5p_N1__CTGCTGTAGTACGATA-1	Stroma	2.78937
003-006_R_COL_LP_5p_N1__CTTAACTAGAACTGTA-1	Stroma	0.341789
003-006_R_COL_LP_5p_N1__CGATCGGTCGTTGCCT-1	Stroma	2.61738
003-006_R_COL_LP_5p_N1__GGTATTGGTCCATCCT-1	Stroma	2.10183
003-006_R_COL_LP_5p_N1__GGACATTAGCCGTCGT-1	Stroma	1.7753
003-006_R_COL_LP_5p_N1__CTGCGGAGTCAGTGGA-1	Stroma	2.26787
003-006_R_COL_LP_5p_N1__GGCTGGTTCAGCTGGC-1	Stroma	1.80999
003-006_R_COL_LP_5p_N1__GATCGCGGTGACCAAG-1	Stroma	3.15393
003-006_R_COL_LP_5p_N1__ATGCGATGTAAAGGAG-1	Stroma	1.11008
003-006_R_COL_LP_5p_N1__CGTAGGCTCAGATAAG-1	Stroma	1.30033
003-006_R_COL_LP_5p_N1__CATCGAACATGGTTGT-1	Stroma	2.78282
003-006_R_COL_LP_5p_N1__CGCCAAGGTGCAACGA-1	Stroma	1.36072
003-006_R_COL_LP_5p_N1__GCATACACAAGAGGCT-1	Stroma	2.15398
003-006_R_COL_LP_5p_N1__CGATGGCCAAGGTTTC-1	Stroma	1.03574
003-006_R_COL_LP_5p_N1__CCACTACTCCAGAAGG-1	Stroma	0.649937
003-006_R_COL_LP_5p_N1__GTGTTAGCACACGCTG-1	Stroma	2.46208
003-006_R_COL_LP_5p_N1__CCCAATCCAGGCGATA-1	Stroma	1.87847
003-006_R_COL_LP_5p_N1__ATTACTCAGGAATTAC-1	Stroma	0.968217
003-006_R_COL_LP_5p_N1__GATGCTATCGCAAGCC-1	Stroma	2.38098
003-006_R_COL_LP_5p_N1__CACAGTACATCCTAGA-1	Stroma	1.56115
003-006_R_COL_LP_5p_N1__GACCTGGTCAAAGACA-1	Stroma	0.0348558
003-006_R_COL_LP_5p_N1__AACTCAGAGGCTAGAC-1	Stroma	2.68414
003-006_R_COL_LP_5p_N1__CACCAGGAGCAGACTG-1	Stroma	0.781909
003-006_R_COL_LP_5p_N1__CATTATCAGGCCGAAT-1	Stroma	2.66383
003-006_R_COL_LP_5p_N1__CTCGGAGAGGCTAGCA-1	Stroma	2.23368
003-006_R_COL_LP_5p_N1__ACATACGAGCAATATG-1	Stroma	2.78872
003-006_R_COL_LP_5p_N1__CAGCAGCTCTGGTATG-1	Stroma	1.9818
003-006_R_COL_LP_5p_N1__GCCAAATGTACGCACC-1	Stroma	2.12885
003-006_R_COL_LP_5p_N1__CGAGAAGCAAGGTTTC-1	Stroma	2.73116
003-006_R_COL_LP_5p_N1__GAACGGATCACCGTAA-1	Stroma	1.05861
003-006_R_COL_LP_5p_N1__AGGTCATAGTCTCCTC-1	Stroma	2.51221
003-006_R_COL_LP_5p_N1__ACACTGAAGTGAATTG-1	Stroma	5.79941
003-006_R_COL_LP_5p_N1__CAGCTGGCACGTTGGC-1	Stroma	0.521032
003-006_R_COL_LP_5p_N1__TTTACTGCACCACCAG-1	Stroma	0.51593
003-006_R_COL_LP_5p_N1__GGTGAAGTCAGATAAG-1	Stroma	3.8005
003-006_R_COL_LP_5p_N1__TACCTTAGTCTTCTCG-1	Stroma	1.98085
003-006_R_COL_LP_5p_N1__CTTTGCGTCCTTTCTC-1	Stroma	0.884117
003-006_R_COL_LP_5p_N1__GGGAGATAGACATAAC-1	Stroma	2.64048
003-006_R_COL_LP_5p_N1__GGTGTTACACATGACT-1	Stroma	3.5722
003-006_R_COL_LP_5p_N1__CTAAGACGTCAACTGT-1	Stroma	0.413199
003-006_R_COL_LP_5p_N1__AGCGTATAGATGGCGT-1	Stroma	2.5432
003-006_R_COL_LP_5p_N1__CGTTGGGTCACAATGC-1	Stroma	0.767443
003-006_R_COL_LP_5p_N1__CGTCTACGTCTAGTCA-1	Stroma	3.09231
003-006_R_COL_LP_5p_N1__ACTTGTTAGCCCTAAT-1	Stroma	-0.077464
003-006_R_COL_LP_5p_N1__GGGCATCCAAGAAAGG-1	Stroma	1.62762
003-006_R_COL_LP_5p_N1__ATGGGAGAGAGGGATA-1	Stroma	5.00253
003-006_R_COL_LP_5p_N1__ACAGCTAGTCGATTGT-1	Stroma	1.86101
003-006_R_COL_LP_5p_N1__TTCGGTCGTATATCCG-1	Stroma	4.21119
003-006_R_COL_LP_5p_N1__AACCATGGTCTGGAGA-1	Stroma	2.08059
003-006_R_COL_LP_5p_N1__AATCCAGAGTTCGCGC-1	Stroma	1.5093
003-006_R_COL_LP_5p_N1__TGAGGGAAGTTATCGC-1	Stroma	3.68671
003-006_R_COL_LP_5p_N1__CCTAGCTCACGACGAA-1	Stroma	1.20268
003-006_R_COL_LP_5p_N1__CACAGTAGTGGCCCTA-1	Stroma	0.309125
003-006_R_COL_LP_5p_N1__CTCGAGGAGATATGCA-1	Stroma	0.864347
003-006_R_COL_LP_5p_N1__GGAGCAAGTATATCCG-1	Stroma	5.09002
003-006_R_COL_LP_5p_N1__ACAGCTAGTCGCGAAA-1	Stroma	-0.748417
003-006_R_COL_LP_5p_N1__CTCACACTCGTTGACA-1	Stroma	3.50059
003-006_R_COL_LP_5p_N1__CATCAAGAGGAGTAGA-1	Stroma	1.2144
003-006_R_COL_LP_5p_N1__CCTTTCTCAGCCTATA-1	Stroma	1.08831
003-006_R_COL_LP_5p_N1__CAGTAACTCCTTTACA-1	Stroma	4.60082
003-006_R_COL_LP_5p_N1__CAGCGACCATACGCCG-1	Stroma	-0.118861
003-006_R_COL_LP_5p_N1__ATCGAGTGTTCGGCAC-1	Stroma	2.54379
003-006_R_COL_LP_5p_N1__TGCTGCTGTTAAAGAC-1	Stroma	2.1671
003-006_R_COL_LP_5p_N1__GGGTCTGGTGAGCGAT-1	Stroma	2.14831
003-006_R_COL_LP_5p_N1__TTGACTTTCGTCGTTC-1	Stroma	2.1735
003-006_R_COL_LP_5p_N1__CGCTTCATCCCAACGG-1	Stroma	3.22944
003-006_R_COL_LP_5p_N1__CCTACCAAGTTAAGTG-1	Stroma	1.25404
003-006_R_COL_LP_5p_N1__AGGGTGACAAGTAATG-1	Stroma	1.83553
003-006_R_COL_LP_5p_N1__CCCTCCTGTGTTCGAT-1	Stroma	1.14751
003-006_R_COL_LP_5p_N1__CTACGTCGTGATAAGT-1	Stroma	4.1816
003-006_R_COL_LP_5p_N1__CGGAGTCCACAGTCGC-1	Stroma	1.78367
003-006_R_COL_LP_5p_N1__TGCTGCTAGAATAGGG-1	Stroma	1.93234
003-006_R_COL_LP_5p_N1__GTTCTCGGTGCGCTTG-1	Stroma	1.28455
003-006_R_COL_LP_5p_N1__TGGCCAGGTATGCTTG-1	Stroma	3.13009
003-006_R_COL_LP_5p_N1__CCAATCCGTCCTCCAT-1	Stroma	1.21925
003-006_R_COL_LP_5p_N1__CACACCTTCATCTGTT-1	Stroma	2.99273
003-006_R_COL_LP_5p_N1__ATCTGCCAGGATGGTC-1	Stroma	1.03543
003-006_R_COL_LP_5p_N1__ACGGAGATCACGCGGT-1	Stroma	2.55401
003-006_R_COL_LP_5p_N1__AACCGCGGTAGGCATG-1	Stroma	3.52944
003-006_R_COL_LP_5p_N1__ATTCTACCAGGTTTCA-1	Stroma	0.571587
003-006_R_COL_LP_5p_N1__TCAGGTATCAAGGCTT-1	Stroma	1.40854
003-006_R_COL_LP_5p_N1__ATGAGGGAGATCGGGT-1	Stroma	1.18494
003-006_R_COL_LP_5p_N1__TTAACTCGTCGCGTGT-1	Stroma	1.91246
003-006_R_COL_LP_5p_N1__TATTACCCAATAGCAA-1	Stroma	2.04998
003-006_R_COL_LP_5p_N1__GTGGGTCTCAACGGGA-1	Stroma	3.25567
003-006_R_COL_LP_5p_N1__CATGCCTCACCAGATT-1	Stroma	1.37961
003-006_R_COL_LP_5p_N1__AACTGGTTCTACGAGT-1	Stroma	1.95566
003-006_R_COL_LP_5p_N1__TGACTTTGTCTGGAGA-1	Stroma	2.83077
003-006_R_COL_LP_5p_N1__GGACAGACATAGAAAC-1	Stroma	1.76883
003-006_R_COL_LP_5p_N1__CGCTTCAAGACAATAC-1	Stroma	1.26524
003-006_R_COL_LP_5p_N1__TTTGTCAAGTTCGATC-1	Stroma	0.712281
003-006_R_COL_LP_5p_N1__AGCTCCTCATGCGCAC-1	Stroma	2.97241
003-006_R_COL_LP_5p_N1__TACCTTATCTTGGGTA-1	Stroma	2.32192
003-006_R_COL_LP_5p_N1__GTACTCCAGGGCACTA-1	Stroma	-0.680136
003-006_R_COL_LP_5p_N1__GCATACATCATGTCTT-1	Stroma	0.150184
003-006_R_COL_LP_5p_N1__GAACATCCAAGGGTCA-1	Stroma	1.62111
003-006_R_COL_LP_5p_N1__TTATGCTCATGCTGGC-1	Stroma	1.05221
003-006_R_COL_LP_5p_N1__TGACTTTAGGGATCTG-1	Stroma	2.9881
003-006_R_COL_LP_5p_N1__ACGCAGCGTCAAACTC-1	Stroma	2.17855
003-006_R_COL_LP_5p_N1__TGCTGCTTCGGATGTT-1	Stroma	2.71421
003-006_R_COL_LP_5p_N1__GCGGGTTCAATAACGA-1	Stroma	1.67489
003-006_R_COL_LP_5p_N1__GGCAATTTCACCATAG-1	Stroma	1.7757
003-006_R_COL_LP_5p_N1__ATCCGAATCCAAACAC-1	Stroma	5.97459
003-006_R_COL_LP_5p_N1__GTCGTAACATTCGACA-1	Stroma	2.87232
003-006_R_COL_LP_5p_N1__CCGGTAGGTAGCAAAT-1	Stroma	1.20201
003-006_R_COL_LP_5p_N1__AGGTCCGAGAGTAATC-1	Stroma	2.32007
003-006_R_COL_LP_5p_N1__CCTTTCTTCTCGCATC-1	Stroma	0.20368
003-006_R_COL_LP_5p_N1__CGGAGCTAGGGCTCTC-1	Stroma	2.40446
003-006_R_COL_LP_5p_N1__TCGCGTTAGACTTTCG-1	Stroma	1.32992
003-006_R_COL_LP_5p_N1__GGTGCGTAGGATGCGT-1	Stroma	1.39443
003-006_R_COL_LP_5p_N1__TACGGATCAGATGGGT-1	Stroma	1.63443
003-006_R_COL_LP_5p_N1__CAACCTCTCCATTCTA-1	Stroma	1.14166
003-006_R_COL_LP_5p_N1__GAAACTCAGTGGTAAT-1	Stroma	0.505415
003-006_R_COL_LP_5p_N1__GCGAGAAAGTAGGCCA-1	Stroma	1.16359
003-006_R_COL_LP_5p_N1__GCTCTGTTCCTTGACC-1	Stroma	1.94334
003-006_R_COL_LP_5p_N1__TCGCGAGTCTGCAGTA-1	Stroma	6.55406
003-006_R_COL_LP_5p_N1__GGAAAGCCAGGTTTCA-1	Stroma	2.93738
003-006_R_COL_LP_5p_N1__ACTTTCAAGGTCGGAT-1	Stroma	1.84696
003-006_R_COL_LP_5p_N1__TCTGAGATCGCCTGAG-1	Stroma	1.29943
003-006_R_COL_LP_5p_N1__GGGCACTGTTTGGCGC-1	Stroma	0.697873
003-006_R_COL_LP_5p_N1__TCGGGACGTGGTAACG-1	Stroma	1.35721
003-006_R_COL_LP_5p_N1__AGAGCTTTCTTAACCT-1	Stroma	2.27818
003-006_R_COL_LP_5p_N1__TCAGCAAGTCGCATCG-1	Stroma	1.55361
003-006_R_COL_LP_5p_N1__GGCCGATAGATCCTGT-1	Stroma	3.64358
003-006_R_COL_LP_5p_N1__AACCATGGTACACCGC-1	Stroma	-0.815778
003-006_R_COL_LP_5p_N1__GTGTTAGCACAAGCCC-1	Stroma	1.54274
003-006_R_COL_LP_5p_N1__CGTCAGGTCCGAAGAG-1	Stroma	3.09187
003-006_R_COL_LP_5p_N1__GCAATCACAGAGCCAA-1	Stroma	0.731684
003-006_R_COL_LP_5p_N1__TGACTAGCAAATTGCC-1	Stroma	2.99521
003-006_R_COL_LP_5p_N1__CGTTGGGTCTACCAGA-1	Stroma	5.79257
003-006_R_COL_LP_5p_N1__GTTCATTAGCTCCTTC-1	Stroma	1.66555
003-006_R_COL_LP_5p_N1__GATTCAGAGTCCGGTC-1	Stroma	1.53524
003-006_R_COL_LP_5p_N1__GATGAGGAGGAGCGAG-1	Stroma	1.64198
003-006_R_COL_LP_5p_N1__CTAGTGAAGATGTGGC-1	Stroma	0.437313
003-006_R_COL_LP_5p_N1__TGGTTCCAGGCATTGG-1	Stroma	3.49828
003-006_R_COL_LP_5p_N1__GTTCATTCACACTGCG-1	Stroma	3.32696
003-006_R_COL_LP_5p_N1__TTAGTTCAGATGTAAC-1	Stroma	4.72349
003-006_R_COL_LP_5p_N1__CTACACCCAATGGTCT-1	Stroma	3.99967
003-006_R_COL_LP_5p_N1__TCAGCTCTCCAATGGT-1	Stroma	0.694076
003-006_R_COL_LP_5p_N1__CAGTAACAGTACGCGA-1	Stroma	0.287951
003-006_R_COL_LP_5p_N1__TCACAAGCAGTTTACG-1	Stroma	1.7002
003-006_R_COL_LP_5p_N1__GCATACAGTAAGAGAG-1	Stroma	1.60489
003-006_R_COL_LP_5p_N1__GATCGTAGTGCTAGCC-1	Stroma	1.59884
003-006_R_COL_LP_5p_N1__TGAGCCGAGATGGGTC-1	Stroma	1.06521
003-006_R_COL_LP_5p_N1__TGACGGCAGCTAGTCT-1	Stroma	2.7259
003-006_R_COL_LP_5p_N1__TCGTAGATCGCGTAGC-1	Stroma	2.96865
003-006_R_COL_LP_5p_N1__CACACCTAGTATCTCG-1	Stroma	3.09978
003-006_R_COL_LP_5p_N1__ACACCCTAGTAGGCCA-1	Stroma	1.02242
003-006_R_COL_LP_5p_N1__CTTAGGAAGCGATCCC-1	Stroma	2.56806
003-006_R_COL_LP_5p_N1__GTCACAATCTCCCTGA-1	Stroma	9.61911
003-006_R_COL_LP_5p_N1__GATCAGTCAGGATCGA-1	Stroma	1.20549
003-006_R_COL_LP_5p_N1__TTGAACGCAGCAGTTT-1	Stroma	2.5126
003-006_R_COL_LP_5p_N1__TTGCCGTAGGAGTTTA-1	Stroma	1.35833
003-006_R_COL_LP_5p_N1__CGAGCACAGGATGGTC-1	Stroma	9.00448
003-006_R_COL_LP_5p_N1__AGCATACGTCCGAATT-1	Stroma	1.22294
003-006_R_COL_LP_5p_N1__GACTACAGTGTTCGAT-1	Stroma	0.993156
003-006_R_COL_LP_5p_N1__TTCTCAACAAGCCTAT-1	Stroma	0.637611
003-006_R_COL_LP_5p_N1__CTAATGGAGACAATAC-1	Stroma	1.95106
003-006_R_COL_LP_5p_N1__TCAGCAAAGCCCAATT-1	Stroma	1.17148
003-006_R_COL_LP_5p_N1__ACTGCTCAGATCACGG-1	Stroma	3.03808
003-006_R_COL_LP_5p_N1__GTGCTTCGTCAAACTC-1	Stroma	2.82828
003-006_R_COL_LP_5p_N1__CAAGTTGTCATGTGGT-1	Stroma	1.66467
003-006_R_COL_LP_5p_N1__TACTCATAGAATTGTG-1	Stroma	1.34162
003-006_R_COL_LP_5p_N1__CCTATTAGTACTTCTT-1	Stroma	3.5245
003-006_R_COL_LP_5p_N1__CTAGAGTGTAGGCATG-1	Stroma	-0.0358287
003-006_R_COL_LP_5p_N1__GACAGAGAGATGGCGT-1	Stroma	11.6657
003-006_R_COL_LP_5p_N1__ACCTTTAAGAGCTTCT-1	Stroma	2.7643
003-006_R_COL_LP_5p_N1__GAACATCCAGATGGCA-1	Stroma	-0.549961
003-006_R_COL_LP_5p_N1__GTTCGGGTCAGCTGGC-1	Stroma	1.09315
003-006_R_COL_LP_5p_N1__CGCTATCCAGCTGTTA-1	Stroma	1.33155
003-006_R_COL_LP_5p_N1__AGTAGTCCAGTCACTA-1	Stroma	6.38655
003-006_R_COL_LP_5p_N1__TACTCGCAGGTAAACT-1	Stroma	-0.397501
003-006_R_COL_LP_5p_N1__CGAATGTTCACCTTAT-1	Stroma	0.0908544
003-006_R_COL_LP_5p_N1__GAACGGACATCTATGG-1	Stroma	0.896127
003-006_R_COL_LP_5p_N1__TGGACGCGTTAGGGTG-1	Stroma	2.18451
003-006_R_COL_LP_5p_N1__TGGACGCAGGATGGTC-1	Stroma	0.587761
003-006_R_COL_LP_5p_N1__AAACCTGGTGTGCGTC-1	Stroma	0.55485
003-006_R_COL_LP_5p_N1__CTCGAGGGTCCGAACC-1	Stroma	1.45172
003-006_R_COL_LP_5p_N1__GATGCTAGTTCCACGG-1	Stroma	3.00252
003-006_R_COL_LP_5p_N1__ACAGCCGTCTTAACCT-1	Stroma	1.50977
003-006_R_COL_LP_5p_N1__TCGGGACCAGTTCCCT-1	Stroma	4.02857
003-006_R_COL_LP_5p_N1__GTAGGCCTCGAGAGCA-1	Stroma	2.77882
003-006_R_COL_LP_5p_N1__AGGGTGATCTGGAGCC-1	Stroma	2.1547
003-006_R_COL_LP_5p_N1__TGGCCAGAGCAGGTCA-1	Stroma	1.49909
003-006_R_COL_LP_5p_N1__GGACATTGTGGGTCAA-1	Stroma	2.36529
003-006_R_COL_LP_5p_N1__GAACATCTCACAATGC-1	Stroma	3.04169
003-006_R_COL_LP_5p_N1__CGGCTAGCAGACGTAG-1	Stroma	4.12883
003-006_R_COL_LP_5p_N1__ATGAGGGTCTTGTATC-1	Stroma	1.88677
003-006_R_COL_LP_5p_N1__CCAGCGAAGCCATCGC-1	Stroma	0.514737
003-006_R_COL_LP_5p_N1__CACAGGCCAGATAATG-1	Stroma	1.64065
003-006_R_COL_LP_5p_N1__AATCGGTCAATGGACG-1	Stroma	0.929274
003-006_R_COL_LP_5p_N1__CGTTCTGAGAAGGACA-1	Stroma	1.22393
003-006_R_COL_LP_5p_N1__GCAGTTATCAGCCTAA-1	Stroma	1.1512
003-006_R_COL_LP_5p_N1__CGTTAGAAGCCCAATT-1	Stroma	0.388989
003-006_R_COL_LP_5p_N1__TCAGCAAAGGCAAAGA-1	Stroma	1.1963
003-006_R_COL_LP_5p_N1__CGAGAAGGTGAACCTT-1	Stroma	2.62677
003-006_R_COL_LP_5p_N1__GATGAAAAGAAGATTC-1	Stroma	2.64667
003-006_R_COL_LP_5p_N1__CAAGTTGAGGTGATTA-1	Stroma	1.21584
003-006_R_COL_LP_5p_N1__GCGAGAAAGTTCGATC-1	Stroma	3.25464
003-006_R_COL_LP_5p_N1__AGGCCACCATGCCTTC-1	Stroma	4.96549
003-006_R_COL_LP_5p_N1__CGGGTCACAGGACGTA-1	Stroma	-0.0654535
003-006_R_COL_LP_5p_N1__TCAGCAATCAGTGCAT-1	Stroma	1.39328
003-006_R_COL_LP_5p_N1__CGGACTGCATCACCCT-1	Stroma	2.23244
003-006_R_COL_LP_5p_N1__AAGGCAGGTTTACTCT-1	Stroma	0.847317
003-006_R_COL_LP_5p_N1__CAGAATCGTATGAATG-1	Stroma	-0.311139
003-006_R_COL_LP_5p_N1__GTACGTACATCGACGC-1	Stroma	1.02933
003-006_R_COL_LP_5p_N1__TCATTACAGTGTTAGA-1	Stroma	2.43792
003-006_R_COL_LP_5p_N1__AAGGTTCAGTGTGGCA-1	Stroma	-0.395705
003-006_R_COL_LP_5p_N1__GTAGGCCCATCGGTTA-1	Stroma	3.67498
003-006_R_COL_LP_5p_N1__CTTAACTAGTACTTGC-1	Stroma	0.589635
003-006_R_COL_LP_5p_N1__TACCTTATCGGCGGTT-1	Stroma	1.26948
003-006_R_COL_LP_5p_N1__AACTCCCTCTCTGCTG-1	Stroma	0.306325
003-006_R_COL_LP_5p_N1__CACACCTAGATCCCAT-1	Stroma	3.05518
003-006_R_COL_LP_5p_N1__GAACCTAGTGATGCCC-1	Stroma	0.153366
003-006_R_COL_LP_5p_N1__AATCGGTGTCTCCACT-1	Stroma	4.24785
003-006_R_COL_LP_5p_N1__CATCCACAGCCCTAAT-1	Stroma	0.37644
003-006_R_COL_LP_5p_N1__GCATGCGAGTACGATA-1	Stroma	0.945836
003-006_R_COL_LP_5p_N1__GTGGGTCTCGGTTCGG-1	Stroma	-1.05826
003-006_R_COL_LP_5p_N1__GTTCATTCAAGCTGGA-1	Stroma	1.53691
003-006_R_COL_LP_5p_N1__AATCCAGTCAAACGGG-1	Stroma	2.11737
003-006_R_COL_LP_5p_N1__CACACCTCAAGCGATG-1	Stroma	0.38218
003-006_R_COL_LP_5p_N1__GGGCATCTCAGAGGTG-1	Stroma	0.438068
003-006_R_COL_LP_5p_N1__ACAGCCGTCCCACTTG-1	Stroma	2.1736
003-006_R_COL_LP_5p_N1__CGACCTTGTTATCCGA-1	Stroma	-0.414329
003-006_R_COL_LP_5p_N1__CCGGGATTCGGACAAG-1	Stroma	1.19472
003-006_R_COL_LP_5p_N1__TACTTACAGTGGTAAT-1	Stroma	3.39557
003-006_R_COL_LP_5p_N1__TCTTTCCGTAGGGTAC-1	Stroma	0.288786
003-006_R_COL_LP_5p_N1__TCAATCTTCGTCGTTC-1	Stroma	-1.13103
003-006_R_COL_LP_5p_N1__ATCCACCGTCGGCACT-1	Stroma	-1.22656
003-006_R_COL_LP_5p_N1__GATCAGTGTAGCGATG-1	Stroma	0.968309
003-006_R_COL_LP_5p_N1__TGGCCAGTCGTGGTCG-1	Stroma	-0.89918
003-006_R_COL_LP_5p_N1__TTTGGTTAGTCGCCGT-1	Stroma	2.30695
003-006_R_COL_LP_5p_N1__CTGAAACGTCCATGAT-1	Stroma	1.85278
003-006_R_COL_LP_5p_N1__CAACCTCTCTATGTGG-1	Stroma	-0.572328
003-006_R_COL_LP_5p_N1__CTAGTGAAGCGTCTAT-1	Stroma	3.35443
003-006_R_COL_LP_5p_N1__ATTGGTGGTTTCCACC-1	Stroma	1.70702
003-006_R_COL_LP_5p_N1__CTGATAGAGTATTGGA-1	Stroma	-1.30887
003-006_R_COL_LP_5p_N1__ATAGACCGTCCGACGT-1	Stroma	3.04151
003-006_R_COL_LP_5p_N1__AGAGCTTAGCAATCTC-1	Stroma	0.529233
003-006_R_COL_LP_5p_N1__ATTCTACAGCATCATC-1	Stroma	3.65397
003-006_R_COL_LP_5p_N1__CGGTTAAAGCAGCGTA-1	Stroma	0.892501
003-006_R_COL_LP_5p_N1__ACTGAACCACATTCGA-1	Stroma	2.55
003-006_R_COL_LP_5p_N1__GGAAAGCAGGATTCGG-1	Stroma	1.05763
003-006_R_COL_LP_5p_N1__ACTGATGAGGAGTTGC-1	Stroma	0.940331
003-006_R_COL_LP_5p_N1__CCGGGATAGCACCGTC-1	Stroma	1.30092
003-006_R_COL_LP_5p_N1__GTTACAGTCACTGGGC-1	Stroma	1.16208
003-006_R_COL_LP_5p_N1__ACGGGTCAGAAGGTGA-1	Stroma	2.40252
003-006_R_COL_LP_5p_N1__ATGGGAGGTCATGCCG-1	Stroma	1.23359
003-006_R_COL_LP_5p_N1__ACGCAGCGTGTAACGG-1	Stroma	3.88957
003-006_R_COL_LP_5p_N1__GCTTCCACATTGAGCT-1	Stroma	0.661446
003-006_R_COL_LP_5p_N1__GACCTGGCATATACCG-1	Stroma	2.51695
003-006_R_COL_LP_5p_N1__AGTGTCACAGGTCTCG-1	Stroma	0.407943
003-006_R_COL_LP_5p_N1__CGTAGGCCACAGCGTC-1	Stroma	1.51673
003-006_R_COL_LP_5p_N1__CTCGAGGTCGGATGGA-1	Stroma	4.88726
003-006_R_COL_LP_5p_N1__GGACATTGTCATGCCG-1	Stroma	2.16721
003-006_R_COL_LP_5p_N1__ATAGACCAGGACTGGT-1	Stroma	-0.477429
003-006_R_COL_LP_5p_N1__TCACGAACAAACTGTC-1	Stroma	-0.051402
003-006_R_COL_LP_5p_N1__ACGCAGCCATATACGC-1	Stroma	4.41465
003-006_R_COL_LP_5p_N1__GTTCTCGTCTGAGGGA-1	Stroma	1.85284
003-006_R_COL_LP_5p_N1__TAAGTGCGTGACAAAT-1	Stroma	2.69587
003-006_R_COL_LP_5p_N1__GTTTCTAAGGCATGGT-1	Stroma	1.30523
003-006_R_COL_LP_5p_N1__AACCGCGCAAGCGTAG-1	Stroma	2.78515
003-006_R_COL_LP_5p_N1__CGAGCACAGTTGCAGG-1	Stroma	0.430636
003-006_R_COL_LP_5p_N1__GAATAAGTCGCTGATA-1	Stroma	0.865954
003-006_R_COL_LP_5p_N1__ACTGTCCCATTCCTGC-1	Stroma	1.87921
003-006_R_COL_LP_5p_N1__TAGAGCTAGATCCTGT-1	Stroma	11.9266
003-006_R_COL_LP_5p_N1__TAAACCGTCGAGCCCA-1	Stroma	5.77634
003-006_R_COL_LP_5p_N1__GTGAAGGCAATCCGAT-1	Stroma	-0.255503
003-006_R_COL_LP_5p_N1__GTAGTCAGTACCGTTA-1	Stroma	1.75739
003-006_R_COL_LP_5p_N1__CGCGTTTAGTTAAGTG-1	Stroma	3.06382
003-006_R_COL_LP_5p_N1__CCACGGAAGTACACCT-1	Stroma	2.42238
003-006_R_COL_LP_5p_N1__CTCATTACAAATTGCC-1	Stroma	3.49688
003-006_R_COL_LP_5p_N1__ACGATGTCATGTCGAT-1	Stroma	0.345622
003-006_R_COL_LP_5p_N1__TGGTTAGTCCAGAGGA-1	Stroma	2.70826
003-006_R_COL_LP_5p_N1__TAAGAGATCTGGTGTA-1	Stroma	-0.410369
003-006_R_COL_LP_5p_N1__GCTGCAGAGTTGTCGT-1	Stroma	7.50609
003-006_R_COL_LP_5p_N1__CCTTTCTAGGATGGTC-1	Stroma	1.30242
003-006_R_COL_LP_5p_N1__TGGCTGGGTAGTGAAT-1	Stroma	1.02335
003-006_R_COL_LP_5p_N1__TGAGCATAGGTTCCTA-1	Stroma	1.9057
003-006_R_COL_LP_5p_N1__AACTCCCTCTTGTCAT-1	Stroma	3.32854
003-006_R_COL_LP_5p_N1__ACACCCTCACTTGGAT-1	Stroma	-0.501305
003-006_R_COL_LP_5p_N1__CATCAGATCGTACCGG-1	Stroma	3.14765
003-006_R_COL_LP_5p_N1__CGGACGTGTGATAAGT-1	Stroma	6.1224
003-006_R_COL_LP_5p_N1__CGGCTAGCACAGATTC-1	Stroma	0.392519
003-006_R_COL_LP_5p_N1__TTGGCAACAGGCTGAA-1	Stroma	0.562418
003-006_R_COL_LP_5p_N1__ATCTGCCTCTTGACGA-1	Stroma	0.914307
003-006_R_COL_LP_5p_N1__TACACGATCAGCAACT-1	Stroma	2.84103
003-006_R_COL_LP_5p_N1__TATTACCGTACGCTGC-1	Stroma	2.4147
003-006_R_COL_LP_5p_N1__CAAGTTGAGACCTAGG-1	Stroma	-0.815335
003-006_R_COL_LP_5p_N1__GGGATGACATGCTAGT-1	Stroma	1.64864
003-006_R_COL_LP_5p_N1__TTTCCTCAGGCTACGA-1	Stroma	1.654
003-006_R_COL_LP_5p_N1__TGACGGCTCCAAAGTC-1	Stroma	2.92056
003-006_R_COL_LP_5p_N1__AGGCCGTGTTGGAGGT-1	Stroma	2.65882
003-006_R_COL_LP_5p_N1__AAGGCAGCAGTTTACG-1	Stroma	3.38816
003-006_R_COL_LP_5p_N1__GTCAAGTAGTGAACAT-1	Stroma	1.53017
003-006_R_COL_LP_5p_N1__CATATTCGTCTGGTCG-1	Stroma	1.2535
003-006_R_COL_LP_5p_N1__CTGCTGTCATTGCGGC-1	Stroma	1.88791
003-006_R_COL_LP_5p_N1__ACACCAACATTATCTC-1	Stroma	1.99057
003-006_R_COL_LP_5p_N1__ACGAGGATCACTTCAT-1	Stroma	0.540884
003-006_R_COL_LP_5p_N1__CAAGGCCGTATGAATG-1	Stroma	1.94444
003-006_R_COL_LP_5p_N1__CCTCAGTTCCGTTGTC-1	Stroma	1.86774
003-006_R_COL_LP_5p_N1__GGACAAGGTACACCGC-1	Stroma	0.0130788
003-006_R_COL_LP_5p_N1__CAGCCGATCGCAAACT-1	Stroma	1.13303
003-006_R_COL_LP_5p_N1__CCACGGACAATAGCGG-1	Stroma	-1.07355
003-006_R_COL_LP_5p_N1__AGCGTATAGTTTCCTT-1	Stroma	0.137588
003-006_R_COL_LP_5p_N1__CTAACTTAGATCGGGT-1	Stroma	0.862737
003-006_R_COL_LP_5p_N1__ACTATCTCATATGCTG-1	Stroma	3.0357
003-006_R_COL_LP_5p_N1__CCCAGTTGTCGCATAT-1	Stroma	2.5328
003-006_R_COL_LP_5p_N1__CATATGGGTGAGTATA-1	Stroma	1.61657
003-006_R_COL_LP_5p_N1__TGACAACTCGATCCCT-1	Stroma	-0.707054
003-006_R_COL_LP_5p_N1__AGGGATGAGCTAGTCT-1	Stroma	1.17656
003-006_R_COL_LP_5p_N1__CACAGGCTCGTTACAG-1	Stroma	3.79938
003-006_R_COL_LP_5p_N1__AGCTTGATCACGCATA-1	Stroma	6.03029
003-006_R_COL_LP_5p_N1__TAAACCGAGGGATCTG-1	Stroma	1.96395
003-006_R_COL_LP_5p_N1__CTTAACTCACACAGAG-1	Stroma	3.41193
003-006_R_COL_LP_5p_N1__CGTTAGACACACCGAC-1	Stroma	2.87141
003-006_R_COL_LP_5p_N1__CAGCATATCCGGGTGT-1	Stroma	1.88232
003-006_R_COL_LP_5p_N1__ATTATCCTCAAACCGT-1	Stroma	0.797383
003-006_R_COL_LP_5p_N1__TACTCGCCACCCATGG-1	Stroma	-0.320767
003-006_R_COL_LP_5p_N1__AACTCCCAGCTAAACA-1	Stroma	1.27533
003-006_R_COL_LP_5p_N1__ACGGGCTAGCACGCCT-1	Stroma	0.64879
003-006_R_COL_LP_5p_N1__GTAACTGCAAACCTAC-1	Stroma	4.04478
003-006_R_COL_LP_5p_N1__GATCGCGGTATATGAG-1	Stroma	-0.996028
003-006_R_COL_LP_5p_N1__GTCGTAAAGGACATTA-1	Stroma	-0.642317
003-006_R_COL_LP_5p_N1__CGGGTCAGTTCATGGT-1	Stroma	5.16215
003-006_R_COL_LP_5p_N1__GACTGCGCAACACCTA-1	Stroma	2.10216
003-006_R_COL_LP_5p_N1__GTGTTAGAGTTTGCGT-1	Stroma	0.409299
003-006_R_COL_LP_5p_N1__CAGAATCGTAGTAGTA-1	Stroma	1.31319
003-006_R_COL_LP_5p_N1__GCATACAAGAGAACAG-1	Stroma	0.87551
003-006_R_COL_LP_5p_N1__GGGACCTAGTCCGTAT-1	Stroma	1.30433
003-006_R_COL_LP_5p_N1__AGTGAGGAGCTGAAAT-1	Stroma	2.37688
003-006_R_COL_LP_5p_N1__GCTTCCAGTGCAACTT-1	Stroma	-0.665756
003-006_R_COL_LP_5p_N1__TGGACGCTCCAACCAA-1	Stroma	4.9767
003-006_R_COL_LP_5p_N1__CGGACACTCACGATGT-1	Stroma	-0.106272
003-006_R_COL_LP_5p_N1__GACCTGGAGAACAACT-1	Stroma	1.36272
003-006_R_COL_LP_5p_N1__CGTCACTAGATCTGAA-1	Stroma	2.06358
003-006_R_COL_LP_5p_N1__GTAACTGCATCTATGG-1	Stroma	1.182
003-006_R_COL_LP_5p_N1__CACTCCACAATCACAC-1	Stroma	0.581172
003-006_R_COL_LP_5p_N1__CACATTTCATTCTTAC-1	Stroma	1.65643
003-006_R_COL_LP_5p_N1__GCGACCAGTTGCGCAC-1	Stroma	2.1751
003-006_R_COL_LP_5p_N1__GTACTCCCACGAAAGC-1	Stroma	2.72685
003-006_R_COL_LP_5p_N1__CAGGTGCTCAGTTGAC-1	Stroma	4.21098
003-006_R_COL_LP_5p_N1__CTCACACTCAGGTTCA-1	Stroma	0.681894
003-006_R_COL_LP_5p_N1__AATCGGTTCTCGTTTA-1	Stroma	1.40965
003-006_R_COL_LP_5p_N1__TGCCCTAAGTGCGTGA-1	Stroma	-0.267045
003-006_R_COL_LP_5p_N1__ACACCCTTCAGTGTTG-1	Stroma	1.93221
003-006_R_COL_LP_5p_N1__CAGCCGACACCCTATC-1	Stroma	1.96425
003-006_R_COL_LP_5p_N1__TTCGGTCTCCTGCAGG-1	Stroma	2.64091
003-006_R_COL_LP_5p_N1__AAAGTAGGTGGTGTAG-1	Stroma	4.36451
003-006_R_COL_LP_5p_N1__CCTCAGTGTATTAGCC-1	Stroma	3.05766
003-006_R_COL_LP_5p_N1__CACACAATCTTTCCTC-1	Stroma	0.799331
003-006_R_COL_LP_5p_N1__CGTGAGCTCGATGAGG-1	Stroma	-1.38129
003-006_R_COL_LP_5p_N1__CGGGTCAAGGCTACGA-1	Stroma	1.24457
003-006_R_COL_LP_5p_N1__TCAGCAAGTTCCCTTG-1	Stroma	1.01791
003-006_R_COL_LP_5p_N1__GTGCAGCTCGTCCGTT-1	Stroma	2.24307
003-006_R_COL_LP_5p_N1__AGCAGCCCACTTAAGC-1	Stroma	4.7459
003-006_R_COL_LP_5p_N1__TGGGAAGCAACTTGAC-1	Stroma	1.8858
003-006_R_COL_LP_5p_N1__AACTTTCGTCTAAAGA-1	Stroma	2.53453
003-006_R_COL_LP_5p_N1__TCAATCTAGCTGAAAT-1	Stroma	4.64162
003-006_R_COL_LP_5p_N1__CTCATTACAAAGCGGT-1	Stroma	2.29938
003-006_R_COL_LP_5p_N1__AGCGTATGTTACTGAC-1	Stroma	3.02432
003-006_R_COL_LP_5p_N1__TTAACTCCAGTAGAGC-1	Stroma	1.4305
003-006_R_COL_LP_5p_N1__CGAATGTTCCCAAGTA-1	Stroma	0.358363
003-006_R_COL_LP_5p_N1__AAGTCTGGTGGCTCCA-1	Stroma	3.45896
003-006_R_COL_LP_5p_N1__ACTTTCATCTGTCCGT-1	Stroma	2.29885
003-006_R_COL_LP_5p_N1__AGGTCCGTCGTTGACA-1	Stroma	2.41797
003-006_R_COL_LP_5p_N1__ACCCACTCACAGGCCT-1	Stroma	1.53389
003-006_R_COL_LP_5p_N1__GCTCCTACACCGCTAG-1	Stroma	3.70176
003-006_R_COL_LP_5p_N1__ACACCGGTCAACGCTA-1	Stroma	1.11948
003-006_R_COL_LP_5p_N1__GAACCTAAGTACGTAA-1	Stroma	-0.71445
003-006_R_COL_LP_5p_N1__GAATGAAGTTGTCTTT-1	Stroma	2.2065
003-006_R_COL_LP_5p_N1__TTCTCAAAGCAAATCA-1	Stroma	0.0641351
003-006_R_COL_LP_5p_N1__AATCGGTGTGCACCAC-1	Stroma	1.66367
003-006_R_COL_LP_5p_N1__TACACGAAGCGAAGGG-1	Stroma	5.45196
003-006_R_COL_LP_5p_N1__GGATTACGTATTCGTG-1	Stroma	-0.511089
003-006_R_COL_LP_5p_N1__CTAACTTGTATGAATG-1	Stroma	1.7237
003-006_R_COL_LP_5p_N1__ATCTACTTCGAATGCT-1	Stroma	1.16076
003-006_R_COL_LP_5p_N1__GTCGTAACAGGTTTCA-1	Stroma	0.389772
003-006_R_COL_LP_5p_N1__GTTTCTACACAACTGT-1	Stroma	1.57496
003-006_R_COL_LP_5p_N1__TGGCTGGGTGTGGTTT-1	Stroma	1.77935
003-006_R_COL_LP_5p_N1__GGGTTGCCATCTGGTA-1	Stroma	1.04813
003-006_R_COL_LP_5p_N1__ACACCCTTCAGCTTAG-1	Stroma	2.64027
003-006_R_COL_LP_5p_N1__AGAGTGGAGCATGGCA-1	Stroma	0.417541
003-006_R_COL_LP_5p_N1__CTCAGAAAGTCCAGGA-1	Stroma	0.708144
003-006_R_COL_LP_5p_N1__CCTTTCTAGAATTGTG-1	Stroma	1.32718
003-006_R_COL_LP_5p_N1__CGGAGTCAGCTAGCCC-1	Stroma	1.62848
003-006_R_COL_LP_5p_N1__TAGTGGTAGCGTAGTG-1	Stroma	4.31336
003-006_R_COL_LP_5p_N1__TCTGGAATCAATCACG-1	Stroma	0.965532
003-006_R_COL_LP_5p_N1__AGCATACTCTTGTCAT-1	Stroma	0.534012
003-006_R_COL_LP_5p_N1__GTAACGTCATATACGC-1	Stroma	0.565136
003-006_R_COL_LP_5p_N1__ACTATCTAGTATTGGA-1	Stroma	1.64338
003-006_R_COL_LP_5p_N1__AGGCCGTAGTGTACTC-1	Stroma	7.26787
003-006_R_COL_LP_5p_N1__AAACCTGTCCGTAGTA-1	Stroma	2.01084
003-006_R_COL_LP_5p_N1__GTTAAGCAGGCCCTCA-1	Stroma	0.0271069
003-006_R_COL_LP_5p_N1__CCCAGTTGTATAGGGC-1	Stroma	2.52024
003-006_R_COL_LP_5p_N1__ACCAGTAGTCGCGTGT-1	Stroma	1.51184
003-006_R_COL_LP_5p_N1__TGAGGGAGTACTCTCC-1	Stroma	1.36724
003-006_R_COL_LP_5p_N1__TTATGCTCACAAGTAA-1	Stroma	-0.065239
003-006_R_COL_LP_5p_N1__CGAATGTCACCAGATT-1	Stroma	0.699097
003-006_R_COL_LP_5p_N1__TTGCCGTAGATGGGTC-1	Stroma	1.36596
003-006_R_COL_LP_5p_N1__GTGAAGGGTCAACTGT-1	Stroma	1.65649
003-006_R_COL_LP_5p_N1__CAGTCCTCACAGCCCA-1	Stroma	1.78358
003-006_R_COL_LP_5p_N1__TTGACTTTCATAAAGG-1	Stroma	1.51608
003-006_R_COL_LP_5p_N1__CATCAGAGTACCGTTA-1	Stroma	3.85199
003-006_R_COL_LP_5p_N1__TCAGGATCAAGTCATC-1	Stroma	1.28698
003-006_R_COL_LP_5p_N1__CGGAGTCCAAGTACCT-1	Stroma	0.53097
003-006_R_COL_LP_5p_N1__TACAGTGCAAGTTCTG-1	Stroma	1.6818
003-006_R_COL_LP_5p_N1__CATCAGACACTCAGGC-1	Stroma	-0.184883
003-006_R_COL_LP_5p_N1__TACTTACTCTGCGTAA-1	Stroma	2.43977
003-006_R_COL_LP_5p_N1__GTCGGGTGTACGACCC-1	Stroma	0.955567
003-006_R_COL_LP_5p_N1__CACCTTGGTAAGGGAA-1	Stroma	1.64263
003-006_R_COL_LP_5p_N1__TTGGCAACAGGAATCG-1	Stroma	0.630054
003-006_R_COL_LP_5p_N1__AGAGCTTGTGCAGTAG-1	Stroma	2.36622
003-006_R_COL_LP_5p_N1__CTTAGGATCTGGCGAC-1	Stroma	1.28865
003-006_R_COL_LP_5p_N1__AGTGAGGTCTTTAGTC-1	Stroma	3.83687
003-006_R_COL_LP_5p_N1__GGTGAAGTCAGCTTAG-1	Stroma	2.85854
003-006_R_COL_LP_5p_N1__TTCCCAGAGTGCGATG-1	Stroma	0.716145
003-006_R_COL_LP_5p_N1__TAAGAGATCGGAAACG-1	Stroma	-0.426299
003-006_R_COL_LP_5p_N1__TTGTAGGAGGGTCTCC-1	Stroma	2.00675
003-006_R_COL_LP_5p_N1__GTATCTTAGCCGCCTA-1	Stroma	1.94748
003-006_R_COL_LP_5p_N1__TACAGTGGTTCCAACA-1	Stroma	1.74115
003-006_R_COL_LP_5p_N1__CAACCTCGTTAGATGA-1	Stroma	0.713922
003-006_R_COL_LP_5p_N1__TCACAAGCAGCCACCA-1	Stroma	1.64681
003-006_R_COL_LP_5p_N1__CACATTTGTATCGCAT-1	Stroma	2.23283
003-006_R_COL_LP_5p_N1__ACGGGTCTCATCGATG-1	Stroma	4.18746
003-006_R_COL_LP_5p_N1__ACTGCTCTCGCTGATA-1	Stroma	-0.496104
003-006_R_COL_LP_5p_N1__CTTAACTTCCGAGCCA-1	Stroma	0.968998
003-006_R_COL_LP_5p_N1__CTCGAGGGTGTCAATC-1	Stroma	0.779427
003-006_R_COL_LP_5p_N1__CTTTGCGCATTGGTAC-1	Stroma	-0.17393
003-006_R_COL_LP_5p_N1__TCGCGTTTCTTTCCTC-1	Stroma	1.78335
003-006_R_COL_LP_5p_N1__GTAGGCCTCTTAGCCC-1	Stroma	1.1942
003-006_R_COL_LP_5p_N1__TGTTCCGTCTTAACCT-1	Stroma	2.85112
003-006_R_COL_LP_5p_N1__CGGAGCTAGGACAGCT-1	Stroma	5.66506
003-006_R_COL_LP_5p_N1__TGTCCCACACCTTGTC-1	Stroma	1.97017
003-006_R_COL_LP_5p_N1__CGGAGCTGTGTAATGA-1	Stroma	1.71439
003-006_R_COL_LP_5p_N1__AGAGCTTTCACTCCTG-1	Stroma	0.794853
003-006_R_COL_LP_5p_N1__CCGTTCAAGTACGACG-1	Stroma	0.220413
003-006_R_COL_LP_5p_N1__CAAGATCAGAGGTTGC-1	Stroma	2.14526
003-006_R_COL_LP_5p_N1__CGGACTGGTTACGTCA-1	Stroma	1.8282
003-006_R_COL_LP_5p_N1__GTGCGGTAGGTGGGTT-1	Stroma	1.02745
003-006_R_COL_LP_5p_N1__GATCTAGCAGGAACGT-1	Stroma	1.73551
003-006_R_COL_LP_5p_N1__GATCGATGTGATGTGG-1	Stroma	3.03511
003-006_R_COL_LP_5p_N1__AGGGATGAGAGATGAG-1	Stroma	1.28573
003-006_R_COL_LP_5p_N1__GATTCAGTCTCGTTTA-1	Stroma	-0.806765
003-006_R_COL_LP_5p_N1__TGGGCGTGTCATATGC-1	Stroma	2.51727
003-006_R_COL_LP_5p_N1__AGCTCTCCACTACAGT-1	Stroma	0.373071
003-006_R_COL_LP_5p_N1__ACCTTTACATTCTCAT-1	Stroma	2.77517
003-006_R_COL_LP_5p_N1__GCCAAATAGAACTGTA-1	Stroma	1.34467
003-006_R_COL_LP_5p_N1__TTAACTCGTGGCTCCA-1	Stroma	1.68261
003-006_R_COL_LP_5p_N1__GCTGCTTAGCAGGCTA-1	Stroma	1.61778
003-006_R_COL_LP_5p_N1__CTCAGAAAGCAATCTC-1	Stroma	2.62223
003-006_R_COL_LP_5p_N1__ACGCAGCTCCAGTAGT-1	Stroma	2.12381
003-006_R_COL_LP_5p_N1__AAAGATGGTCTCTCTG-1	Stroma	0.671584
003-006_R_COL_LP_5p_N1__ACTTTCACAATCCGAT-1	Stroma	0.905838
003-006_R_COL_LP_5p_N1__ATAAGAGGTCAATGTC-1	Stroma	0.887902
003-006_R_COL_LP_5p_N1__ACTTGTTGTCGGCACT-1	Stroma	3.45914
003-006_R_COL_LP_5p_N1__GCAAACTGTTACTGAC-1	Stroma	0.74799
003-006_R_COL_LP_5p_N1__AGGTCCGAGGTCATCT-1	Stroma	2.98986
003-006_R_COL_LP_5p_N1__CCCAATCGTACGACCC-1	Stroma	4.27524
003-006_R_COL_LP_5p_N1__TCACAAGAGGATATAC-1	Stroma	1.63532
003-006_R_COL_LP_5p_N1__GTGAAGGTCGGGAGTA-1	Stroma	2.32671
003-006_R_COL_LP_5p_N1__CTGATCCGTTATCACG-1	Stroma	0.0906325
003-006_R_COL_LP_5p_N1__AGCATACCACACCGAC-1	Stroma	3.9477
003-006_R_COL_LP_5p_N1__AGACGTTGTAGCAAAT-1	Stroma	0.405524
003-006_R_COL_LP_5p_N1__TTCGAAGAGTTAACGA-1	Stroma	1.85931
003-006_R_COL_LP_5p_N1__GCTGCGAAGAGTCGGT-1	Stroma	3.54702
003-006_R_COL_LP_5p_N1__AGGTCCGCAAGTCATC-1	Stroma	5.67804
003-006_R_COL_LP_5p_N1__CGACCTTGTTGTTTGG-1	Stroma	0.257162
003-006_R_COL_LP_5p_N1__GGGAGATTCGGCGCAT-1	Stroma	1.13516
003-006_R_COL_LP_5p_N1__GTGAAGGCATAGGATA-1	Stroma	3.05273
003-006_R_COL_LP_5p_N1__TTAGGCACACCATCCT-1	Stroma	0.700301
003-006_R_COL_LP_5p_N1__GGTGAAGAGAAGCCCA-1	Stroma	3.0895
003-006_R_COL_LP_5p_N1__GTGCAGCGTTACGCGC-1	Stroma	6.79831
003-006_R_COL_LP_5p_N1__CCCAATCGTAATAGCA-1	Stroma	0.636932
003-006_R_COL_LP_5p_N1__ACGCCAGGTAAGTAGT-1	Stroma	-0.157161
003-006_R_COL_LP_5p_N1__GTCTTCGGTGCTAGCC-1	Stroma	1.45465
003-006_R_COL_LP_5p_N1__GCCAAATAGAATAGGG-1	Stroma	1.60175
003-006_R_COL_LP_5p_N1__ACACTGAAGTATCTCG-1	Stroma	1.64294
003-006_R_COL_LP_5p_N1__GTACTCCGTCTAGAGG-1	Stroma	0.403409
003-006_R_COL_LP_5p_N1__CTCGTCACACGAAAGC-1	Stroma	1.89756
003-006_R_COL_LP_5p_N1__TAGCCGGTCCAAAGTC-1	Stroma	1.09591
003-006_R_COL_LP_5p_N1__GTCTTCGCACTGCCAG-1	Stroma	1.31516
003-006_R_COL_LP_5p_N1__AATCGGTCATTTCACT-1	Stroma	-0.847688
003-006_R_COL_LP_5p_N1__CAGTAACCAAGGTTTC-1	Stroma	-0.798764
003-006_R_COL_LP_5p_N1__GCTGGGTTCGGCGCAT-1	Stroma	2.83661
003-006_R_COL_LP_5p_N1__CCGTGGAGTATTACCG-1	Stroma	1.86379
003-006_R_COL_LP_5p_N1__ACGCCAGCAGTGGAGT-1	Stroma	1.38747
003-006_R_COL_LP_5p_N1__CGTAGCGCACACGCTG-1	Stroma	1.26514
003-006_R_COL_LP_5p_N1__TACACGATCGCTGATA-1	Stroma	-0.0357494
003-006_R_COL_LP_5p_N1__TTATGCTCATCGATTG-1	Stroma	0.348496
003-006_R_COL_LP_5p_N1__CGACCTTGTAGTAGTA-1	Stroma	1.20467
003-006_R_COL_LP_5p_N1__TAAGAGAAGAGCTGGT-1	Stroma	3.82303
003-006_R_COL_LP_5p_N1__ACGGCCACAAACTGCT-1	Stroma	3.17764
003-006_R_COL_LP_5p_N1__GACGGCTTCTGGTATG-1	Stroma	0.439127
003-006_R_COL_LP_5p_N1__TGCTACCGTATCACCA-1	Stroma	0.348331
003-006_R_COL_LP_5p_N1__CCTTTCTCAACCGCCA-1	Stroma	4.38102
003-006_R_COL_LP_5p_N1__TCTTCGGCATGTTGAC-1	Stroma	0.310952
003-006_R_COL_LP_5p_N1__TGCGTGGAGCTCTCGG-1	Stroma	2.07666
003-006_R_COL_LP_5p_N1__CTCTAATCAGGCGATA-1	Stroma	-0.250414
003-006_R_COL_LP_5p_N1__ACGGGTCTCACCTCGT-1	Stroma	1.04799
003-006_R_COL_LP_5p_N1__GATGCTATCCGCGTTT-1	Stroma	2.23368
003-006_R_COL_LP_5p_N1__GTACGTAAGTGCAAGC-1	Stroma	3.33928
003-006_R_COL_LP_5p_N1__TCATTTGTCTTATCTG-1	Stroma	1.53245
003-006_R_COL_LP_5p_N1__CTCTGGTAGATGTAAC-1	Stroma	3.85776
003-006_R_COL_LP_5p_N1__CTGGTCTAGATTACCC-1	Stroma	2.306
003-006_R_COL_LP_5p_N1__TACGGATGTTATGCGT-1	Stroma	1.19621
003-006_R_COL_LP_5p_N1__AACTCCCGTCAAAGCG-1	Stroma	2.16008
003-006_R_COL_LP_5p_N1__CTAGAGTTCTTCTGGC-1	Stroma	-0.0320798
003-006_R_COL_LP_5p_N1__ACGCCAGAGATGCGAC-1	Stroma	2.16074
003-006_R_COL_LP_5p_N1__GTGAAGGCATTAGCCA-1	Stroma	1.36339
003-006_R_COL_LP_5p_N1__TCAGATGGTACGCACC-1	Stroma	0.486442
003-006_R_COL_LP_5p_N1__ACACCGGGTTAAAGAC-1	Stroma	3.1825
003-006_R_COL_LP_5p_N1__GGTGTTAAGAGACTTA-1	Stroma	1.20678
003-006_R_COL_LP_5p_N1__TCGCGTTCATTACGAC-1	Stroma	0.228907
003-006_R_COL_LP_5p_N1__GCCTCTAGTCTACCTC-1	Stroma	1.69793
003-006_R_COL_LP_5p_N1__AAGCCGCCAAGCGTAG-1	Stroma	4.34732
003-006_R_COL_LP_5p_N1__GTTCATTTCCGTTGCT-1	Stroma	-1.72173
003-006_R_COL_LP_5p_N1__TCACAAGAGGATGCGT-1	Stroma	0.421295
003-006_R_COL_LP_5p_N1__TTGGCAACACAACGTT-1	Stroma	1.2993
003-006_R_COL_LP_5p_N1__CTACACCGTTCAGGCC-1	Stroma	1.41889
003-006_R_COL_LP_5p_N1__AAAGCAACACATCTTT-1	Stroma	2.00303
003-006_R_COL_LP_5p_N1__GTGCAGCGTTGCGCAC-1	Stroma	0.707643
003-006_R_COL_LP_5p_N1__TTCGGTCCATGCCTAA-1	Stroma	-0.549536
003-006_R_COL_LP_5p_N1__CTCATTACACAGTCGC-1	Stroma	-0.0430623
003-006_R_COL_LP_5p_N1__TACGGTAAGGATGGTC-1	Stroma	1.72067
003-006_R_COL_LP_5p_N1__ACGCCGAGTAGCGATG-1	Stroma	2.08579
003-006_R_COL_LP_5p_N1__CGGACGTCACGTTGGC-1	Stroma	2.37749
003-006_R_COL_LP_5p_N1__CGTTCTGGTAGTAGTA-1	Stroma	0.693821
003-006_R_COL_LP_5p_N1__CATCCACTCTGGCGAC-1	Stroma	3.77404
003-006_R_COL_LP_5p_N1__CCTCTGAAGTGCCAGA-1	Stroma	-0.227901
003-006_R_COL_LP_5p_N1__CAGTAACGTCGCGAAA-1	Stroma	3.62074
003-006_R_COL_LP_5p_N1__GATCAGTAGCTCCTCT-1	Stroma	0.970813
003-006_R_COL_LP_5p_N1__CAGCGACCAAAGCAAT-1	Stroma	3.87659
003-006_R_COL_LP_5p_N1__CAGAATCGTCAGTGGA-1	Stroma	0.5765
003-006_R_COL_LP_5p_N1__CGTAGGCTCTCACATT-1	Stroma	0.525435
003-006_R_COL_LP_5p_N1__CAAGTTGGTCTGGTCG-1	Stroma	-0.513353
003-006_R_COL_LP_5p_N1__GCTGCGACACGGACAA-1	Stroma	1.32994
003-006_R_COL_LP_5p_N1__TATCAGGCAGCTATTG-1	Stroma	1.07651
003-006_R_COL_LP_5p_N1__CCATTCGTCAGCCTAA-1	Stroma	1.28465
003-006_R_COL_LP_5p_N1__TCGGGACAGGCTAGAC-1	Stroma	2.40189
003-006_R_COL_LP_5p_N1__CCACTACTCATTGCCC-1	Stroma	-0.857619
003-006_R_COL_LP_5p_N1__GGCAATTTCGCATGGC-1	Stroma	-1.15364
003-006_R_COL_LP_5p_N1__TTTCCTCCATCCTTGC-1	Stroma	1.31168
003-006_R_COL_LP_5p_N1__ATCATGGCAGATGAGC-1	Stroma	0.467466
003-006_R_COL_LP_5p_N1__ATTGGACGTAAGGGCT-1	Stroma	-0.399385
003-006_R_COL_LP_5p_N1__CACTCCAGTATTAGCC-1	Stroma	0.448389
003-006_R_COL_LP_5p_N1__CGACTTCAGTTATCGC-1	Stroma	2.39917
003-006_R_COL_LP_5p_N1__AACCATGGTTTAGGAA-1	Stroma	1.37513
003-006_R_COL_LP_5p_N1__ACGCCGAAGAAGGGTA-1	Stroma	1.86285
003-006_R_COL_LP_5p_N1__ACGAGGAGTAAGCACG-1	Stroma	0.355533
003-006_R_COL_LP_5p_N1__TATCTCATCGTTGACA-1	Stroma	1.87466
003-006_R_COL_LP_5p_N1__CCTAAAGTCACGACTA-1	Stroma	1.64336
003-006_R_COL_LP_5p_N1__AACACGTAGCCGCCTA-1	Stroma	0.800836
003-006_R_COL_LP_5p_N1__CCATTCGAGATGCCTT-1	Stroma	2.8993
003-006_R_COL_LP_5p_N1__TATCAGGTCACATGCA-1	Stroma	1.73573
003-006_R_COL_LP_5p_N1__TACTCATTCTTGTACT-1	Stroma	2.35449
003-006_R_COL_LP_5p_N1__TCAGCTCGTTAAGACA-1	Stroma	1.30967
003-006_R_COL_LP_5p_N1__GTGCAGCTCTGGTGTA-1	Stroma	1.63948
003-006_R_COL_LP_5p_N1__TGAGCCGCAAGGCTCC-1	Stroma	1.761
003-006_R_COL_LP_5p_N1__AGGTCATTCTGCGTAA-1	Stroma	1.17294
003-006_R_COL_LP_5p_N1__TGCCAAAGTACGCTGC-1	Stroma	0.656762
003-006_R_COL_LP_5p_N1__AACTCTTCACTAAGTC-1	Stroma	1.95691
003-006_R_COL_LP_5p_N1__TGAGCCGCACGTCTCT-1	Stroma	1.31655
003-006_R_COL_LP_5p_N1__CTTGGCTGTTTGGCGC-1	Stroma	1.70687
003-006_R_COL_LP_5p_N1__ACGGGTCCAAGCGCTC-1	Stroma	5.04687
003-006_R_COL_LP_5p_N1__TGTCCCACATCAGTAC-1	Stroma	3.60118
003-006_R_COL_LP_5p_N1__ACGATACCAAGCCGTC-1	Stroma	-0.281839
003-006_R_COL_LP_5p_N1__CCGTACTCAACTGCGC-1	Stroma	0.975203
003-006_R_COL_LP_5p_N1__CGCCAAGCACATTTCT-1	Stroma	0.137069
003-006_R_COL_LP_5p_N1__CTCAGAAGTACTTGAC-1	Stroma	2.97888
003-006_R_COL_LP_5p_N1__TTTCCTCCATACTCTT-1	Stroma	0.637253
003-006_R_COL_LP_5p_N1__CGTCACTAGGAACTGC-1	Stroma	2.36774
003-006_R_COL_LP_5p_N1__CCACTACGTTACGACT-1	Stroma	1.2281
003-006_R_COL_LP_5p_N1__TCATTACAGTGCCAGA-1	Stroma	0.375901
003-006_R_COL_LP_5p_N1__GACACGCCAAAGCAAT-1	Stroma	-0.940749
003-006_R_COL_LP_5p_N1__AGATTGCCAACAACCT-1	Stroma	1.48858
003-006_R_COL_LP_5p_N1__TGGCTGGCACTGTTAG-1	Stroma	-1.17221
003-006_R_COL_LP_5p_N1__GATGAAACAACACGCC-1	Stroma	0.518584
003-006_R_COL_LP_5p_N1__CACAGTAAGCGTCAAG-1	Stroma	3.70005
003-006_R_COL_LP_5p_N1__CGTCCATGTAATTGGA-1	Stroma	-0.581206
003-006_R_COL_LP_5p_N1__GTACTCCGTTGGTAAA-1	Stroma	2.12836
003-006_R_COL_LP_5p_N1__AACTCAGAGGGTATCG-1	Stroma	1.68023
003-006_R_COL_LP_5p_N1__CGTCACTGTGAAAGAG-1	Stroma	0.366778
003-006_R_COL_LP_5p_N1__CGTTGGGCAATGAAAC-1	Stroma	4.32302
003-006_R_COL_LP_5p_N1__GTACTTTCAATGGTCT-1	Stroma	1.79632
003-006_R_COL_LP_5p_N1__CCGTGGACACCTTGTC-1	Stroma	0.884021
003-006_R_COL_LP_5p_N1__TTCGAAGCAATCAGAA-1	Stroma	1.42202
003-006_R_COL_LP_5p_N1__CATTCGCTCCTGCTTG-1	Stroma	1.67333
003-006_R_COL_LP_5p_N1__GGCGACTTCTGATTCT-1	Stroma	0.817759
003-006_R_COL_LP_5p_N1__TGTCCCAGTGACTACT-1	Stroma	1.47667
003-006_R_COL_LP_5p_N1__TGCTGCTAGCTGTTCA-1	Stroma	2.44992
003-006_R_COL_LP_5p_N1__GCGCAACCAAGCGAGT-1	Stroma	0.117948
003-006_R_COL_LP_5p_N1__ACAGCTAAGTCATCCA-1	Stroma	3.44863
003-006_R_COL_LP_5p_N1__TTCCCAGTCACATAGC-1	Stroma	1.80068
003-006_R_COL_LP_5p_N1__TGACGGCCATTGTGCA-1	Stroma	0.138201
003-006_R_COL_LP_5p_N1__GTCGTAAAGGGTGTTG-1	Stroma	5.17064
003-006_R_COL_LP_5p_N1__ATCCACCCAATAACGA-1	Stroma	1.88353
003-006_R_COL_LP_5p_N1__ATCCACCTCCGATATG-1	Stroma	1.20621
003-006_R_COL_LP_5p_N1__TCCCGATGTTCCGGCA-1	Stroma	1.78924
003-006_R_COL_LP_5p_N1__AAATGCCGTAAATGTG-1	Stroma	-0.197897
003-006_R_COL_LP_5p_N1__CGCGGTAGTCCGTGAC-1	Stroma	0.208017
003-006_R_COL_LP_5p_N1__GACGTGCCAATCAGAA-1	Stroma	5.41629
003-006_R_COL_LP_5p_N1__ATCTACTAGAGGGATA-1	Stroma	1.3577
003-006_R_COL_LP_5p_N1__CCAATCCGTGCACTTA-1	Stroma	0.0389498
003-006_R_COL_LP_5p_N1__CCTCTGAGTTCCATGA-1	Stroma	1.21674
003-006_R_COL_LP_5p_N1__GTTCTCGAGACTTTCG-1	Stroma	1.41061
003-006_R_COL_LP_5p_N1__GCAGTTACATCCAACA-1	Stroma	0.250155
003-006_R_COL_LP_5p_N1__CCATTCGGTTAGGGTG-1	Stroma	1.39543
003-006_R_COL_LP_5p_N1__TACCTTAGTGAGTATA-1	Stroma	2.81787
003-006_R_COL_LP_5p_N1__GCTTCCACAAGACGTG-1	Stroma	-0.0264178
003-006_R_COL_LP_5p_N1__ATTATCCAGTAGTGCG-1	Stroma	0.833039
003-006_R_COL_LP_5p_N1__ACGTCAACAAGTAATG-1	Stroma	0.544787
003-006_R_COL_LP_5p_N1__GATCAGTTCATGTCTT-1	Stroma	0.413771
003-006_R_COL_LP_5p_N1__TGCCCTAAGTCGATAA-1	Stroma	1.12044
003-006_R_COL_LP_5p_N1__TAGGCATTCACATACG-1	Stroma	-0.921088
003-006_R_COL_LP_5p_N1__ACGCCGAAGTGCCATT-1	Stroma	1.63993
003-006_R_COL_LP_5p_N1__TCTGAGATCGGATGGA-1	Stroma	2.28673
003-006_R_COL_LP_5p_N1__CTTAACTGTCTCAACA-1	Stroma	0.820864
003-006_R_COL_LP_5p_N1__AAGCCGCTCTTTAGTC-1	Stroma	2.08234
003-006_R_COL_LP_5p_N1__GCTTCCAAGTCACGCC-1	Stroma	0.366018
003-006_R_COL_LP_5p_N1__TGCGGGTCACAGCCCA-1	Stroma	3.21653
003-006_R_COL_LP_5p_N1__ATGCGATTCGAATCCA-1	Stroma	0.565726
003-006_R_COL_LP_5p_N1__TATCTCACAATCTGCA-1	Stroma	-0.326541
003-006_R_COL_LP_5p_N1__AGAGCGAAGACCGGAT-1	Stroma	0.610106
003-006_R_COL_LP_5p_N1__CGGACTGCATTGAGCT-1	Stroma	1.249
003-006_R_COL_LP_5p_N1__AGATTGCCACAGATTC-1	Stroma	-0.0270992
003-006_R_COL_LP_5p_N1__AACTCAGGTTCCGTCT-1	Stroma	1.50287
003-006_R_COL_LP_5p_N1__ACGGCCACAAGTCATC-1	Stroma	-0.493119
003-006_R_COL_LP_5p_N1__CTAGCCTAGCTGCAAG-1	Stroma	3.25077
003-006_R_COL_LP_5p_N1__GTGTTAGGTGAGGCTA-1	Stroma	0.495101
003-006_R_COL_LP_5p_N1__GTATCTTCACATGACT-1	Stroma	1.37735
003-006_R_COL_LP_5p_N1__CCCTCCTCAGCTGCAC-1	Stroma	2.67526
003-006_R_COL_LP_5p_N1__GTATTCTCACGAGAGT-1	Stroma	1.2744
003-006_R_COL_LP_5p_N1__ACTGAACTCTACGAGT-1	Stroma	1.6805
003-006_R_COL_LP_5p_N1__GCTGCTTGTACAGACG-1	Stroma	1.37979
003-006_R_COL_LP_5p_N1__AGAGCGATCTTTCCTC-1	Stroma	0.380197
003-006_R_COL_LP_5p_N1__GCTCTGTCAAAGGAAG-1	Stroma	0.37591
003-006_R_COL_LP_5p_N1__GAGTCCGCACGACTCG-1	Stroma	1.20865
003-006_R_COL_LP_5p_N1__ACACCAATCACAGGCC-1	Stroma	6.19648
003-006_R_COL_LP_5p_N1__CTCCTAGCACCGGAAA-1	Stroma	1.77531
003-006_R_COL_LP_5p_N1__GTGTTAGTCACCATAG-1	Stroma	1.58648
003-006_R_COL_LP_5p_N1__CTGTGCTTCGACGGAA-1	Stroma	-0.279309
003-006_R_COL_LP_5p_N1__CCATGTCGTTCAGCGC-1	Stroma	1.36172
003-006_R_COL_LP_5p_N1__AGCTTGACATCGTCGG-1	Stroma	1.06179
003-006_R_COL_LP_5p_N1__ACTGAACGTGTTCGAT-1	Stroma	1.24971
003-006_R_COL_LP_5p_N1__AGTAGTCGTTGTGGCC-1	Stroma	2.03775
003-006_R_COL_LP_5p_N1__ATGTGTGGTGCACTTA-1	Stroma	-0.483219
003-006_R_COL_LP_5p_N1__TATCTCATCAGCCTAA-1	Stroma	0.212416
003-006_R_COL_LP_5p_N1__TCGGGACTCCGCAGTG-1	Stroma	0.463404
003-006_R_COL_LP_5p_N1__CTCAGAACACACGCTG-1	Stroma	1.30494
003-006_R_COL_LP_5p_N1__GATCAGTAGTGGACGT-1	Stroma	2.96472
003-006_R_COL_LP_5p_N1__TGAGAGGAGCACACAG-1	Stroma	2.19924
003-006_R_COL_LP_5p_N1__GCGACCAGTATAATGG-1	Stroma	0.0332383
003-006_R_COL_LP_5p_N1__CATCGAATCGGAGGTA-1	Stroma	0.41691
003-006_R_COL_LP_5p_N1__TACTTGTGTCTTCAAG-1	Stroma	1.27921
003-006_R_COL_LP_5p_N1__TGAAAGAGTCCGCTGA-1	Stroma	3.96423
003-006_R_COL_LP_5p_N1__GAAATGAAGTGGGATC-1	Stroma	-0.347336
003-006_R_COL_LP_5p_N1__TTCTTAGGTAACGACG-1	Stroma	-0.243635
003-006_R_COL_LP_5p_N1__CAGAGAGAGATCGGGT-1	Stroma	1.39337
003-006_R_COL_LP_5p_N1__GGGCATCCAGTTCCCT-1	Stroma	0.826415
003-006_R_COL_LP_5p_N1__TATCTCAGTGGCCCTA-1	Stroma	0.175497
003-006_R_COL_LP_5p_N1__TGCCCATGTGATGCCC-1	Stroma	2.22095
003-006_R_COL_LP_5p_N1__CAGTCCTTCCAAACAC-1	Stroma	1.62273
003-006_R_COL_LP_5p_N1__AGAGCGAAGAGGTTGC-1	Stroma	2.26164
003-006_R_COL_LP_5p_N1__CCATGTCTCGTGGGAA-1	Stroma	1.23243
003-006_R_COL_LP_5p_N1__GGGCATCGTATGAATG-1	Stroma	0.673854
003-006_R_COL_LP_5p_N1__TCTTTCCGTTGGACCC-1	Stroma	3.54678
003-006_R_COL_LP_5p_N1__GTTTCTAGTGAAGGCT-1	Stroma	3.54268
003-006_R_COL_LP_5p_N1__TGCCAAAGTTTGCATG-1	Stroma	2.66898
003-006_R_COL_LP_5p_N1__CTAACTTAGATCGATA-1	Stroma	1.01036
003-006_R_COL_LP_5p_N1__CGTAGCGGTTCAGGCC-1	Stroma	2.18775
003-006_R_COL_LP_5p_N1__GCAATCAGTTCGTGAT-1	Stroma	1.01008
003-006_R_COL_LP_5p_N1__AGCAGCCTCGGTTCGG-1	Stroma	-0.352289
003-006_R_COL_LP_5p_N1__CCTTTCTAGGGATACC-1	Stroma	-0.133797
003-006_R_COL_LP_5p_N1__AGGCCACTCGCGTTTC-1	Stroma	1.97584
003-006_R_COL_LP_5p_N1__TTCTCAATCTCGGACG-1	Stroma	0.908822
003-006_R_COL_LP_5p_N1__GTGTTAGAGCTCTCGG-1	Stroma	1.28977
003-006_R_COL_LP_5p_N1__GTGTGCGGTGTGACGA-1	Stroma	1.22701
003-006_R_COL_LP_5p_N1__TTCGAAGGTTATCCGA-1	Stroma	2.22836
003-006_R_COL_LP_5p_N1__CGTAGGCCAGCATGAG-1	Stroma	0.996317
003-006_R_COL_LP_5p_N1__ATTTCTGTCCTTGCCA-1	Stroma	1.90111
003-006_R_COL_LP_5p_N1__CACTCCATCGCCTGTT-1	Stroma	1.59471
003-006_R_COL_LP_5p_N1__ATGCGATGTAATCGTC-1	Stroma	2.28631
003-006_R_COL_LP_5p_N1__GTGCAGCTCTCGCTTG-1	Stroma	6.03566
003-006_R_COL_LP_5p_N1__AAGTCTGCAAGCTGGA-1	Stroma	0.0214288
003-006_R_COL_LP_5p_N1__GCAAACTAGTCACGCC-1	Stroma	0.941268
003-006_R_COL_LP_5p_N1__CCACTACCACTATCTT-1	Stroma	1.24981
003-006_R_COL_LP_5p_N1__CGTTGGGCACGACGAA-1	Stroma	0.596505
003-006_R_COL_LP_5p_N1__CCTACACGTGTGTGCC-1	Stroma	-0.211647
003-006_R_COL_LP_5p_N1__TTTCCTCGTTAGAACA-1	Stroma	0.87544
003-006_R_COL_LP_5p_N1__TTAGGCAGTTACGCGC-1	Stroma	0.291591
003-006_R_COL_LP_5p_N1__CATGCCTTCGTCTGCT-1	Stroma	1.17543
003-006_R_COL_LP_5p_N1__CGTAGGCAGACAAGCC-1	Stroma	2.0294
003-006_R_COL_LP_5p_N1__GCGACCAAGCCAACAG-1	Stroma	1.14048
003-006_R_COL_LP_5p_N1__AAACCTGTCTTGAGAC-1	Stroma	2.91
003-006_R_COL_LP_5p_N1__ACCGTAACACATAACC-1	Stroma	0.572352
003-006_R_COL_LP_5p_N1__CAGCTGGCACCAGATT-1	Stroma	1.57567
003-006_R_COL_LP_5p_N1__ATTTCTGGTCAAGCGA-1	Stroma	-0.281918
003-006_R_COL_LP_5p_N1__CCTCAGTAGCCGCCTA-1	Stroma	0.923008
003-006_R_COL_LP_5p_N1__CCACTACGTAAGTGTA-1	Stroma	2.39828
003-006_R_COL_LP_5p_N1__ACGGGCTAGTGTCCAT-1	Stroma	1.4201
003-006_R_COL_LP_5p_N1__ACCGTAACAAAGCAAT-1	Stroma	1.45708
003-006_R_COL_LP_5p_N1__AGTTGGTAGTAGTGCG-1	Stroma	0.377977
003-006_R_COL_LP_5p_N1__ACTTTCAGTGTTCTTT-1	Stroma	-0.264754
003-006_R_COL_LP_5p_N1__TCACGAAAGTTGTCGT-1	Stroma	1.37448
003-006_R_COL_LP_5p_N1__GGGCATCAGTAATCCC-1	Stroma	3.90813
003-006_R_COL_LP_5p_N1__GTCTTCGGTTCCAACA-1	Stroma	1.4523
003-006_R_COL_LP_5p_N1__CTTGGCTCAAAGGAAG-1	Stroma	3.22107
003-006_R_COL_LP_5p_N1__ACACCAATCACCTTAT-1	Stroma	1.03502
003-006_R_COL_LP_5p_N1__TGGCGCAAGAGCTGGT-1	Stroma	0.661393
003-006_R_COL_LP_5p_N1__ATGCGATAGAGACTTA-1	Stroma	1.34671
003-006_R_COL_LP_5p_N1__CTCAGAATCCACGCAG-1	Stroma	0.873537
003-006_R_COL_LP_5p_N1__TACTTGTTCTACCTGC-1	Stroma	-0.204568
003-006_R_COL_LP_5p_N1__TGAGGGAGTAGCTGCC-1	Stroma	0.405207
003-006_R_COL_LP_5p_N1__TATGCCCTCAGTTAGC-1	Stroma	1.91442
003-006_R_COL_LP_5p_N1__GGCTGGTGTCTAGAGG-1	Stroma	1.31324
003-006_R_COL_LP_5p_N1__CGTCTACGTCTGCCAG-1	Stroma	1.34902
003-006_R_COL_LP_5p_N1__CCGGTAGTCGCGCCAA-1	Stroma	1.33705
003-006_R_COL_LP_5p_N1__GCATGCGAGCCATCGC-1	Stroma	1.49975
003-006_R_COL_LP_5p_N1__CTGTGCTAGATACACA-1	Stroma	-0.0202587
003-006_R_COL_LP_5p_N1__ATGAGGGCATTAGGCT-1	Stroma	1.16402
003-006_R_COL_LP_5p_N1__AGTGAGGAGTGAACAT-1	Stroma	0.9174
003-006_R_COL_LP_5p_N1__CAGGTGCTCGATGAGG-1	Stroma	0.855675
003-006_R_COL_LP_5p_N1__CCTACCAGTAAGCACG-1	Stroma	2.36863
003-006_R_COL_LP_5p_N1__CATCGAAGTCGCATCG-1	Stroma	1.58852
003-006_R_COL_LP_5p_N1__ATCTGCCTCCATTCTA-1	Stroma	1.46457
003-006_R_COL_LP_5p_N1__ATCTGCCAGACCACGA-1	Stroma	1.35155
003-006_R_COL_LP_5p_N1__GTTACAGGTTGGGACA-1	Stroma	-1.06699
003-006_R_COL_LP_5p_N1__ACGATGTCAGGATTGG-1	Stroma	0.0578079
003-006_R_COL_LP_5p_N1__GCTTGAAGTCCGTTAA-1	Stroma	0.384283
003-006_R_COL_LP_5p_N1__CGATTGACAATGGAAT-1	Stroma	0.586078
003-006_R_COL_LP_5p_N1__CACACAAAGAGACTTA-1	Stroma	0.324385
003-006_R_COL_LP_5p_N1__AGCGTATAGCGTTCCG-1	Stroma	3.52058
003-006_R_COL_LP_5p_N1__GCATACATCCTAGGGC-1	Stroma	0.808044
003-006_R_COL_LP_5p_N1__AACACGTAGATCGGGT-1	Stroma	3.13732
003-006_R_COL_LP_5p_N1__TCAGGTAAGGCCCTCA-1	Stroma	1.8287
003-006_R_COL_LP_5p_N1__TAAGCGTAGCACAGGT-1	Stroma	0.116105
003-006_R_COL_LP_5p_N1__GTGCATAAGCCTATGT-1	Stroma	0.0721976
003-006_R_COL_LP_5p_N1__CTTACCGAGAGGGCTT-1	Stroma	0.0995642
003-006_R_COL_LP_5p_N1__TAGTTGGAGGCCCTCA-1	Stroma	0.29635
003-006_R_COL_LP_5p_N1__TCTTTCCCATTTCACT-1	Stroma	2.87565
003-006_R_COL_LP_5p_N1__GGGCATCAGCACAGGT-1	Stroma	1.37841
003-006_R_COL_LP_5p_N1__ACGGCCAAGATCGGGT-1	Stroma	0.305873
003-006_R_COL_LP_5p_N1__TCAGGATCAGACACTT-1	Stroma	1.89323
003-006_R_COL_LP_5p_N1__CTGAAGTAGCTGGAAC-1	Stroma	1.23057
003-006_R_COL_LP_5p_N1__TACCTTACACACAGAG-1	Stroma	1.16256
003-006_R_COL_LP_5p_N1__AGCTCCTGTGTGAAAT-1	Stroma	1.67188
003-006_R_COL_LP_5p_N1__CTTAACTCATGGAATA-1	Stroma	2.13875
003-006_R_COL_LP_5p_N1__TGATTTCTCTTGCCGT-1	Stroma	2.15367
003-006_R_COL_LP_5p_N1__GTCGGGTTCCTCGCAT-1	Stroma	1.58268
003-006_R_COL_LP_5p_N1__TGAGGGAAGCCTATGT-1	Stroma	0.639717
003-006_R_COL_LP_5p_N1__TACGGTAAGACTCGGA-1	Stroma	0.0147295
003-006_R_COL_LP_5p_N1__TCACAAGAGTCCTCCT-1	Stroma	0.900256
003-006_R_COL_LP_5p_N1__GGCGTGTCAGGAACGT-1	Stroma	1.42006
003-006_R_COL_LP_5p_N1__AACTCAGAGACGCACA-1	Stroma	-0.795993
003-006_R_COL_LP_5p_N1__GGCCGATAGGAGCGAG-1	Stroma	1.26145
003-006_R_COL_LP_5p_N1__CAACTAGAGGATGGTC-1	Stroma	1.79946
003-006_R_COL_LP_5p_N1__CAAGGCCGTCTCATCC-1	Stroma	1.50735
003-006_R_COL_LP_5p_N1__CATCCACAGTAGCCGA-1	Stroma	2.84562
003-006_R_COL_LP_5p_N1__CACAGGCAGGACAGCT-1	Stroma	0.214397
003-006_R_COL_LP_5p_N1__CACATTTCAGCTGTTA-1	Stroma	0.523001
003-006_R_COL_LP_5p_N1__GCAGCCATCACGCGGT-1	Stroma	0.39531
003-006_R_COL_LP_5p_N1__ATCCACCGTCCAGTTA-1	Stroma	0.338804
003-006_R_COL_LP_5p_N1__TTCTTAGGTGCCTGGT-1	Stroma	0.127191
003-006_R_COL_LP_5p_N1__GGTGTTAGTATAGGTA-1	Stroma	0.439163
003-006_R_COL_LP_5p_N1__TTTGTCAAGCGCCTTG-1	Stroma	0.839271
003-006_R_COL_LP_5p_N1__AGAGCGATCGGTCTAA-1	Stroma	4.33527
003-006_R_COL_LP_5p_N1__CTGAAACAGATAGGAG-1	Stroma	4.08861
003-006_R_COL_LP_5p_N1__TATTACCCATGCCTTC-1	Stroma	1.88574
003-006_R_COL_LP_5p_N1__GTACTTTTCCGCTGTT-1	Stroma	0.720684
003-006_R_COL_LP_5p_N1__GTACTCCAGTTACCCA-1	Stroma	3.4766
003-006_R_COL_LP_5p_N1__GGGTTGCAGACATAAC-1	Stroma	0.188411
003-006_R_COL_LP_5p_N1__TCATTACGTTGTGGCC-1	Stroma	1.64792
003-006_R_COL_LP_5p_N1__CTACATTTCGCCATAA-1	Stroma	-0.216801
003-006_R_COL_LP_5p_N1__TATCTCAGTGTGCGTC-1	Stroma	0.921816
003-006_R_COL_LP_5p_N1__AGAGTGGTCCAGAGGA-1	Stroma	1.21585
003-006_R_COL_LP_5p_N1__GATGCTAGTAGCGTCC-1	Stroma	0.364865
003-006_R_COL_LP_5p_N1__ACACCAATCAAGGCTT-1	Stroma	1.27981
003-006_R_COL_LP_5p_N1__CATATGGTCATCTGCC-1	Stroma	-0.589014
003-006_R_COL_LP_5p_N1__AACCGCGTCTTCGGTC-1	Stroma	1.14526
003-006_R_COL_LP_5p_N1__GTTTCTAAGCCCAGCT-1	Stroma	0.192627
003-006_R_COL_LP_5p_N1__AGTCTTTCACATCCGG-1	Stroma	1.72243
003-006_R_COL_LP_5p_N1__GGCGACTCATTATCTC-1	Stroma	1.87753
003-006_R_COL_LP_5p_N1__CTACACCCATCGATTG-1	Stroma	1.65987
003-006_R_COL_LP_5p_N1__AGCATACTCGGCCGAT-1	Stroma	4.38685
003-006_R_COL_LP_5p_N1__TGGACGCAGACTAGGC-1	Stroma	2.89388
003-006_R_COL_LP_5p_N1__GTGCATATCGGAGGTA-1	Stroma	0.887286
003-006_R_COL_LP_5p_N1__ATCTACTGTGTGCGTC-1	Stroma	5.57928
003-006_R_COL_LP_5p_N1__AATCCAGGTTCAGCGC-1	Stroma	0.460031
003-006_R_COL_LP_5p_N1__ACGAGCCAGTTAGCGG-1	Stroma	-0.551294
003-006_R_COL_LP_5p_N1__CGGACACCAGATCTGT-1	Stroma	1.8242
003-006_R_COL_LP_5p_N1__GAACCTAGTCCGACGT-1	Stroma	1.08434
003-006_R_COL_LP_5p_N1__GTATCTTAGCACACAG-1	Stroma	1.70767
003-006_R_COL_LP_5p_N1__CATGACACAGCTGCTG-1	Stroma	2.62142
003-006_R_COL_LP_5p_N1__TATCTCACACATCCAA-1	Stroma	0.557915
003-006_R_COL_LP_5p_N1__CAAGGCCTCATGGTCA-1	Stroma	1.24709
003-006_R_COL_LP_5p_N1__GACTACACATCGGTTA-1	Stroma	1.43925
003-006_R_COL_LP_5p_N1__CTACGTCGTAGAGTGC-1	Stroma	0.190241
003-006_R_COL_LP_5p_N1__TCAGATGCAAGCTGGA-1	Stroma	0.26295
003-006_R_COL_LP_5p_N1__GCGGGTTAGGCACATG-1	Stroma	0.789261
003-006_R_COL_LP_5p_N1__TGTGGTAGTCTCGTTC-1	Stroma	4.60274
003-006_R_COL_LP_5p_N1__GTGGGTCCACTGCCAG-1	Stroma	3.01079
003-006_R_COL_LP_5p_N1__CCTTACGAGGTGATAT-1	Stroma	1.73706
003-006_R_COL_LP_5p_N1__AGTAGTCGTGCCTTGG-1	Stroma	0.296723
003-006_R_COL_LP_5p_N1__GATGAGGGTAATAGCA-1	Stroma	0.832657
003-006_R_COL_LP_5p_N1__CTACACCGTGGCCCTA-1	Stroma	1.60026
003-006_R_COL_LP_5p_N1__TACTCATGTTAAGTAG-1	Stroma	1.42086
003-006_R_COL_LP_5p_N1__GCTGCGAAGTGCCAGA-1	Stroma	0.915001
003-006_R_COL_LP_5p_N1__CAAGTTGGTAAAGTCA-1	Stroma	-0.673246
003-006_R_COL_LP_5p_N1__AGCATACAGACTGGGT-1	Stroma	1.44888
003-006_R_COL_LP_5p_N1__TCAGGATCACCCAGTG-1	Stroma	1.65979
003-006_R_COL_LP_5p_N1__ACGCCAGTCCAAACAC-1	Stroma	1.3732
003-006_R_COL_LP_5p_N1__GACTAACAGGATGCGT-1	Stroma	2.41076
003-006_R_COL_LP_5p_N1__CTCGAAAGTTACGGAG-1	Stroma	1.62238
003-006_R_COL_LP_5p_N1__GCAATCAAGTTCCACA-1	Stroma	0.869207
003-006_R_COL_LP_5p_N1__AGGGTGAGTTTGACAC-1	Stroma	2.3082
003-006_R_COL_LP_5p_N1__CATATTCTCGTCCAGG-1	Stroma	1.04289
003-006_R_COL_LP_5p_N1__CGCTGGAAGTACGACG-1	Stroma	2.88436
003-006_R_COL_LP_5p_N1__CTAGAGTTCGAGAACG-1	Stroma	0.922125
003-006_R_COL_LP_5p_N1__CTGCGGAGTATAATGG-1	Stroma	0.025782
003-006_R_COL_LP_5p_N1__CGTCACTCACCAGGCT-1	Stroma	1.08249
003-006_R_COL_LP_5p_N1__GATGAGGCAGGGTTAG-1	Stroma	2.0017
003-006_R_COL_LP_5p_N1__TCTGAGATCATATCGG-1	Stroma	2.23186
003-006_R_COL_LP_5p_N1__CATGACATCACGACTA-1	Stroma	2.27062
003-006_R_COL_LP_5p_N1__CCTTCGATCCATGCTC-1	Stroma	2.09729
003-006_R_COL_LP_5p_N1__GCAAACTTCTGCTGCT-1	Stroma	2.85457
003-006_R_COL_LP_5p_N1__GCATACAAGTCACGCC-1	Stroma	0.642222
003-006_R_COL_LP_5p_N1__TATGCCCGTAGTAGTA-1	Stroma	1.98712
003-006_R_COL_LP_5p_N1__TAAGCGTTCTGAAAGA-1	Stroma	-0.457528
003-006_R_COL_LP_5p_N1__CCTTCGACAGCTCCGA-1	Stroma	1.76872
003-006_R_COL_LP_5p_N1__GTGCATAGTCCTCCAT-1	Stroma	1.43831
003-006_R_COL_LP_5p_N1__GGGTCTGCACCTTGTC-1	Stroma	0.248552
003-006_R_COL_LP_5p_N1__AGCTCTCAGTCGTACT-1	Stroma	-0.541121
003-006_R_COL_LP_5p_N1__TAGTGGTCACCGAAAG-1	Stroma	1.51645
003-006_R_COL_LP_5p_N1__CTTAGGAAGGCAGTCA-1	Stroma	2.96569
003-006_R_COL_LP_5p_N1__ATAGACCCACCGGAAA-1	Stroma	3.12747
003-006_R_COL_LP_5p_N1__GACACGCGTTGCTCCT-1	Stroma	0.274251
003-006_R_COL_LP_5p_N1__CATCAAGCAAGCGAGT-1	Stroma	0.843442
003-006_R_COL_LP_5p_N1__CCGTACTTCCAAACTG-1	Stroma	1.12691
003-006_R_COL_LP_5p_N1__CGACCTTAGACTACAA-1	Stroma	0.876824
003-006_R_COL_LP_5p_N1__AGATTGCAGAAACGAG-1	Stroma	1.43473
003-006_R_COL_LP_5p_N1__TGAAAGACATACGCCG-1	Stroma	2.67093
003-006_R_COL_LP_5p_N1__AGTAGTCAGGTAAACT-1	Stroma	0.763281
003-006_R_COL_LP_5p_N1__TATTACCAGTTCGATC-1	Stroma	0.307815
003-006_R_COL_LP_5p_N1__CAAGGCCAGTGCCATT-1	Stroma	1.5613
003-006_R_COL_LP_5p_N1__ACTGTCCAGCAGACTG-1	Stroma	0.622645
003-006_R_COL_LP_5p_N1__ATGCGATGTCAACTGT-1	Stroma	0.684701
003-006_R_COL_LP_5p_N1__AAGTCTGAGACCCACC-1	Stroma	0.136108
003-006_R_COL_LP_5p_N1__CCAATCCTCAACCAAC-1	Stroma	1.57665
003-006_R_COL_LP_5p_N1__TCGGGACAGACATAAC-1	Stroma	3.97831
003-006_R_COL_LP_5p_N1__TCGCGTTAGAAGCCCA-1	Stroma	0.777447
003-006_R_COL_LP_5p_N1__AGCAGCCAGTATGACA-1	Stroma	1.26088
003-006_R_COL_LP_5p_N1__AGGTCATCAGGGATTG-1	Stroma	0.697948
003-006_R_COL_LP_5p_N1__TGTGTTTTCCTAGAAC-1	Stroma	1.19644
003-006_R_COL_LP_5p_N1__GGTGCGTAGTGAACAT-1	Stroma	0.886397
003-006_R_COL_LP_5p_N1__GCATGCGTCATCGCTC-1	Stroma	0.688091
003-006_R_COL_LP_5p_N1__GTGCGGTTCACAACGT-1	Stroma	1.0202
003-006_R_COL_LP_5p_N1__AGAATAGGTCTCTTTA-1	Stroma	-0.0399911
003-006_R_COL_LP_5p_N1__TGACTTTAGAGGTACC-1	Stroma	1.04915
003-006_R_COL_LP_5p_N1__AAAGTAGCAAGGTGTG-1	Stroma	0.472651
003-006_R_COL_LP_5p_N1__CGTAGGCCATGAAGTA-1	Stroma	0.910135
003-006_R_COL_LP_5p_N1__TTCTCCTAGTATTGGA-1	Stroma	0.805856
003-006_R_COL_LP_5p_N1__GACCAATCAGAGTGTG-1	Stroma	0.564955
003-006_R_COL_LP_5p_N1__ATTACTCGTTCTGGTA-1	Stroma	0.522208
003-006_R_COL_LP_5p_N1__AAACGGGGTCTGATTG-1	Stroma	1.86565
003-006_R_COL_LP_5p_N1__ACACTGAAGAGGGATA-1	Stroma	0.749353
003-006_R_COL_LP_5p_N1__CGTTCTGTCTTGTACT-1	Stroma	1.47759
003-006_R_COL_LP_5p_N1__TGTTCCGCATCTGGTA-1	Stroma	2.01087
003-006_R_COL_LP_5p_N1__GGATTACCATCACGAT-1	Stroma	0.974686
003-006_R_COL_LP_5p_N1__CTCTGGTCAGGTGCCT-1	Stroma	0.731684
003-006_R_COL_LP_5p_N1__ATAACGCCATCACAAC-1	Stroma	1.68703
003-006_R_COL_LP_5p_N1__TCAGCTCAGTCCCACG-1	Stroma	0.337887
003-006_R_COL_LP_5p_N1__CAGATCACAGGGATTG-1	Stroma	1.47387
003-006_R_COL_LP_5p_N1__TTCCCAGTCAGGCCCA-1	Stroma	1.55546
003-006_R_COL_LP_5p_N1__ACATGGTTCAAACGGG-1	Stroma	1.73223
003-006_R_COL_LP_5p_N1__TGACGGCAGCCTTGAT-1	Stroma	0.119612
003-006_R_COL_LP_5p_N1__CTCGAGGTCCACGACG-1	Stroma	0.706615
003-006_R_COL_LP_5p_N1__AAGTCTGTCCACGACG-1	Stroma	0.194251
003-006_R_COL_LP_5p_N1__GAACGGACAGTATGCT-1	Stroma	0.867463
003-006_R_COL_LP_5p_N1__TCAATCTCACCAGGTC-1	Stroma	4.07417
003-006_R_COL_LP_5p_N1__CAGAGAGAGGAGCGAG-1	Stroma	1.03125
003-006_R_COL_LP_5p_N1__TCCCGATAGGCGATAC-1	Stroma	0.769915
003-006_R_COL_LP_5p_N1__AGTTGGTTCGCCAAAT-1	Stroma	1.81071
003-006_R_COL_LP_5p_N1__ATCATCTTCAGTTGAC-1	Stroma	0.896342
003-006_R_COL_LP_5p_N1__CATATTCCACTGTCGG-1	Stroma	2.00898
003-006_R_COL_LP_5p_N1__TTTACTGGTATCGCAT-1	Stroma	1.04943
003-006_R_COL_LP_5p_N1__CAGCAGCGTCATATGC-1	Stroma	-0.0535045
003-006_R_COL_LP_5p_N1__CCGTTCAAGCCCAATT-1	Stroma	0.905593
003-006_R_COL_LP_5p_N1__CCCAGTTAGTCATCCA-1	Stroma	1.04688
003-006_R_COL_LP_5p_N1__CCTTCCCTCTCATTCA-1	Stroma	1.45644
003-006_R_COL_LP_5p_N1__ACGATGTTCGCGGATC-1	Stroma	3.34161
003-006_R_COL_LP_5p_N1__TCTGGAATCGTGACAT-1	Stroma	1.76719
003-006_R_COL_LP_5p_N1__GCAAACTGTCGCCATG-1	Stroma	-0.676901
003-006_R_COL_LP_5p_N1__CGTGTAAGTACTTAGC-1	Stroma	2.37391
003-006_R_COL_LP_5p_N1__TGAGCATAGTCAATAG-1	Stroma	0.58498
003-006_R_COL_LP_5p_N1__GGGTCTGGTGTTGAGG-1	Stroma	2.22301
003-006_R_COL_LP_5p_N1__GACTGCGAGAGGTACC-1	Stroma	1.68211
003-006_R_COL_LP_5p_N1__TTCTCCTCAAACGCGA-1	Stroma	-1.21975
003-006_R_COL_LP_5p_N1__TCAGGTAAGAGGTAGA-1	Stroma	-1.16035
003-006_R_COL_LP_5p_N1__CGAGAAGTCAATACCG-1	Stroma	0.835511
003-006_R_COL_LP_5p_N1__ACGATACTCCCGACTT-1	Stroma	0.0627626
003-006_R_COL_LP_5p_N1__GACTGCGTCGGCGCAT-1	Stroma	0.908064
003-006_R_COL_LP_5p_N1__CTAGCCTCAGACTCGC-1	Stroma	1.93842
003-006_R_COL_LP_5p_N1__CTGCGGATCTGGTATG-1	Stroma	5.4423
003-006_R_COL_LP_5p_N1__TTCGGTCGTTCCGGCA-1	Stroma	1.90758
003-006_R_COL_LP_5p_N1__GTGTGCGCAAATCCGT-1	Stroma	1.10519
003-006_R_COL_LP_5p_N1__CTGTGCTAGTGCTGCC-1	Stroma	2.8924
003-006_R_COL_LP_5p_N1__AACTCAGAGCCATCGC-1	Stroma	1.19372
003-006_R_COL_LP_5p_N1__CGTAGGCGTGCTTCTC-1	Stroma	2.61014
003-006_R_COL_LP_5p_N1__TCATTTGCAGGTGGAT-1	Stroma	1.30743
003-006_R_COL_LP_5p_N1__CACAGTAAGATCCGAG-1	Stroma	4.00482
003-006_R_COL_LP_5p_N1__AAGGCAGCAGCGTCCA-1	Stroma	1.77036
003-006_R_COL_LP_5p_N1__GCAATCAAGTGTCCCG-1	Stroma	0.167925
003-006_R_COL_LP_5p_N1__TACTTACCATTAGCCA-1	Stroma	0.965565
003-006_R_COL_LP_5p_N1__TTTATGCCACAGGAGT-1	Stroma	-0.770116
003-006_R_COL_LP_5p_N1__GCAGCCATCGATGAGG-1	Stroma	3.10871
003-006_R_COL_LP_5p_N1__AGTGTCACACATGACT-1	Stroma	2.62644
003-006_R_COL_LP_5p_N1__TCAGATGAGCATGGCA-1	Stroma	1.05535
003-006_R_COL_LP_5p_N1__GATCAGTAGCCAGGAT-1	Stroma	1.52914
003-006_R_COL_LP_5p_N1__ACAGCTAAGATGCGAC-1	Stroma	0.218652
003-006_R_COL_LP_5p_N1__TACAGTGCATTCGACA-1	Stroma	0.779551
003-006_R_COL_LP_5p_N1__AGATCTGCAACAACCT-1	Stroma	0.444547
003-006_R_COL_LP_5p_N1__AGGTCATGTGTTAAGA-1	Stroma	0.597143
003-006_R_COL_LP_5p_N1__TCGTACCGTAGCGTAG-1	Stroma	2.28238
003-006_R_COL_LP_5p_N1__GCACATATCGACAGCC-1	Stroma	1.0393
003-006_R_COL_LP_5p_N1__GTACTCCAGAGAGCTC-1	Stroma	-0.94572
003-006_R_COL_LP_5p_N1__ACAGCCGCATGGGAAC-1	Stroma	3.5757
003-006_R_COL_LP_5p_N1__TTTATGCTCAGGTTCA-1	Stroma	1.03205
003-006_R_COL_LP_5p_N1__TTAGTTCTCATGCATG-1	Stroma	0.643658
003-006_R_COL_LP_5p_N1__TCGTACCCACGTCTCT-1	Stroma	0.3002
003-006_R_COL_LP_5p_N1__GTATTCTGTTATCCGA-1	Stroma	1.8262
003-006_R_COL_LP_5p_N1__GGAGCAATCGGAAATA-1	Stroma	2.29763
003-006_R_COL_LP_5p_N1__CCGGTAGCAAGTACCT-1	Stroma	1.25677
003-006_R_COL_LP_5p_N1__GTAGTCACAGTAGAGC-1	Stroma	-0.371121
003-006_R_COL_LP_5p_N1__AGAATAGTCCACGCAG-1	Stroma	-0.438504
003-006_R_COL_LP_5p_N1__AGGGAGTGTAGCGCTC-1	Stroma	0.528435
003-006_R_COL_LP_5p_N1__ACTATCTAGCAGCGTA-1	Stroma	1.75576
003-006_R_COL_LP_5p_N1__TAGCCGGCAATCGAAA-1	Stroma	-0.691698
003-006_R_COL_LP_5p_N1__GCTGCTTAGAGGTTAT-1	Stroma	4.60642
003-006_R_COL_LP_5p_N1__GACGTGCGTCTAGTCA-1	Stroma	1.74663
003-006_R_COL_LP_5p_N1__TTGACTTGTCTAGCCG-1	Stroma	0.41348
003-006_R_COL_LP_5p_N1__AACCATGTCCGGGTGT-1	Stroma	3.26334
003-006_R_COL_LP_5p_N1__TGCGGGTGTACCGAGA-1	Stroma	3.01798
003-006_R_COL_LP_5p_N1__AACTCCCGTTTACTCT-1	Stroma	2.15771
003-006_R_COL_LP_5p_N1__GCTGGGTTCACGACTA-1	Stroma	1.22088
003-006_R_COL_LP_5p_N1__GGTGCGTCAACGCACC-1	Stroma	0.0392227
003-006_R_COL_LP_5p_N1__AATCGGTAGTTAACGA-1	Stroma	0.610398
003-006_R_COL_LP_5p_N1__TGACAACTCAACACCA-1	Stroma	-0.789405
003-006_R_COL_LP_5p_N1__ACACCGGCAGCCTTTC-1	Stroma	0.222111
003-006_R_COL_LP_5p_N1__GTATTCTCACCATCCT-1	Stroma	1.06802
003-006_R_COL_LP_5p_N1__ATTATCCCAAGCTGGA-1	Stroma	-1.15347
003-006_R_COL_LP_5p_N1__GCGGGTTCAAGCTGGA-1	Stroma	0.918578
003-006_R_COL_LP_5p_N1__GCCAAATCAGGCTCAC-1	Stroma	1.00225
003-006_R_COL_LP_5p_N1__CTTACCGAGGCGATAC-1	Stroma	-1.52144
003-006_R_COL_LP_5p_N1__ATCATGGTCAGAGGTG-1	Stroma	-1.45571
003-006_R_COL_LP_5p_N1__AACACGTGTACCTACA-1	Stroma	1.27445
003-006_R_COL_LP_5p_N1__TGCGGGTTCCTAAGTG-1	Stroma	2.44638
003-006_R_COL_LP_5p_N1__GTTCGGGGTCTTCGTC-1	Stroma	4.49494
003-006_R_COL_LP_5p_N1__CGGCTAGTCATAAAGG-1	Stroma	1.53607
003-006_R_COL_LP_5p_N1__CTAGCCTGTCTTCAAG-1	Stroma	0.85539
003-006_R_COL_LP_5p_N1__GCATGATAGTACCGGA-1	Stroma	-0.496803
003-006_R_COL_LP_5p_N1__AGCGTATTCCAATGGT-1	Stroma	0.537112
003-006_R_COL_LP_5p_N1__AAAGATGGTTAAGATG-1	Stroma	0.595648
003-006_R_COL_LP_5p_N1__TCTATTGTCTGGAGCC-1	Stroma	0.788372
003-006_R_COL_LP_5p_N1__TACTTGTAGGTGCTAG-1	Stroma	0.0791413
003-006_R_COL_LP_5p_N1__GGGTTGCAGGGCACTA-1	Stroma	1.06742
003-006_R_COL_LP_5p_N1__ACTATCTCACCACGTG-1	Stroma	2.21748
003-006_R_COL_LP_5p_N1__CTCGTCAAGATGTGGC-1	Stroma	0.855892
003-006_R_COL_LP_5p_N1__TGCCAAATCCAAAGTC-1	Stroma	2.36972
003-006_R_COL_LP_5p_N1__CGAGCCAAGTTGAGAT-1	Stroma	1.92371
003-006_R_COL_LP_5p_N1__GATCGTATCGCAAACT-1	Stroma	1.75069
003-006_R_COL_LP_5p_N1__CTCGTCAAGACTTTCG-1	Stroma	-0.127959
003-006_R_COL_LP_5p_N1__ATGTGTGGTAGCGCTC-1	Stroma	1.5191
003-006_R_COL_LP_5p_N1__CCTTCGAGTACCGTTA-1	Stroma	2.02455
003-006_R_COL_LP_5p_N1__AGGTCCGAGCAGATCG-1	Stroma	1.05326
003-006_R_COL_LP_5p_N1__GCATGTAAGAGAACAG-1	Stroma	2.0374
003-006_R_COL_LP_5p_N1__CGTCCATCACTGCCAG-1	Stroma	2.65131
003-006_R_COL_LP_5p_N1__GCTGCAGAGAAGATTC-1	Stroma	-0.44906
003-006_R_COL_LP_5p_N1__AAAGATGTCTCAACTT-1	Stroma	-0.270506
003-006_R_COL_LP_5p_N1__TGACAACTCCATTCTA-1	Stroma	7.64454
003-006_R_COL_LP_5p_N1__CATATTCGTACCATCA-1	Stroma	-1.17207
003-006_R_COL_LP_5p_N1__CACCTTGCAGCAGTTT-1	Stroma	2.16153
003-006_R_COL_LP_5p_N1__ACACCGGAGCGCCTTG-1	Stroma	6.05941
003-006_R_COL_LP_5p_N1__GCATACATCGCTTAGA-1	Stroma	1.47249
003-006_R_COL_LP_5p_N1__GGACAAGTCATGTCCC-1	Stroma	0.247164
003-006_R_COL_LP_5p_N1__TTCTTAGGTGGAAAGA-1	Stroma	0.661122
003-006_R_COL_LP_5p_N1__TACGGGCTCAACCAAC-1	Stroma	1.34355
003-006_R_COL_LP_5p_N1__GGAGCAAAGCTAGTCT-1	Stroma	3.31236
003-006_R_COL_LP_5p_N1__AACCATGTCTCCAGGG-1	Stroma	1.81381
003-006_R_COL_LP_5p_N1__CGTCACTTCGTGGTCG-1	Stroma	1.10752
003-006_R_COL_LP_5p_N1__AACTTTCAGTGAACAT-1	Stroma	2.69526
003-006_R_COL_LP_5p_N1__ACGGAGACATGGAATA-1	Stroma	2.31526
003-006_R_COL_LP_5p_N1__TTTATGCCATCACCCT-1	Stroma	0.727755
003-006_R_COL_LP_5p_N1__ACTTACTTCTTCAACT-1	Stroma	2.038
003-006_R_COL_LP_5p_N1__GAATAAGGTAACGTTC-1	Stroma	1.00392
003-006_R_COL_LP_5p_N1__CGCGGTATCCACGACG-1	Stroma	-1.08395
003-006_R_COL_LP_5p_N1__TACACGAAGTGTTGAA-1	Stroma	0.455337
003-006_R_COL_LP_5p_N1__CACCACTTCACTCCTG-1	Stroma	1.17299
003-006_R_COL_LP_5p_N1__GCATGCGTCCAGTATG-1	Stroma	-0.395835
003-006_R_COL_LP_5p_N1__CACACAATCTCCCTGA-1	Stroma	0.760935
003-006_R_COL_LP_5p_N1__AGTCTTTAGAGGTACC-1	Stroma	2.82397
003-006_R_COL_LP_5p_N1__AGAATAGAGCGTGAAC-1	Stroma	0.488198
003-006_R_COL_LP_5p_N1__GGTGCGTTCTCTGTCG-1	Stroma	1.90311
003-006_R_COL_LP_5p_N1__CTACACCCATCCTTGC-1	Stroma	3.21065
003-006_R_COL_LP_5p_N1__GACGCGTTCCGCAAGC-1	Stroma	0.517835
003-006_R_COL_LP_5p_N1__TGCCAAAGTCTACCTC-1	Stroma	-0.184676
003-006_R_COL_LP_5p_N1__CCGTACTTCGAACGGA-1	Stroma	3.71814
003-006_R_COL_LP_5p_N1__TACTCGCTCGAACTGT-1	Stroma	1.14546
003-006_R_COL_LP_5p_N1__AGGCCACGTCAATGTC-1	Stroma	0.161734
003-006_R_COL_LP_5p_N1__AGCGTATAGATCACGG-1	Stroma	1.22888
003-006_R_COL_LP_5p_N1__CACTCCAGTCGAACAG-1	Stroma	4.50216
003-006_R_COL_LP_5p_N1__GCGCGATGTGAGTGAC-1	Stroma	1.23552
003-006_R_COL_LP_5p_N1__CGCCAAGTCTCGTTTA-1	Stroma	0.119576
003-006_R_COL_LP_5p_N1__AACTCAGCATCCGGGT-1	Stroma	0.902994
003-006_R_COL_LP_5p_N1__CAAGAAATCAGATAAG-1	Stroma	0.642573
003-006_R_COL_LP_5p_N1__CCCTCCTTCCCGGATG-1	Stroma	1.47919
003-006_R_COL_LP_5p_N1__ATTACTCGTCGCTTTC-1	Stroma	0.901112
003-006_R_COL_LP_5p_N1__TTTGGTTAGCAGGCTA-1	Stroma	0.130064
003-006_R_COL_LP_5p_N1__GTCTCGTCAAGCGAGT-1	Stroma	0.306606
003-006_R_COL_LP_5p_N1__CACAGGCTCTGTACGA-1	Stroma	0.829894
003-006_R_COL_LP_5p_N1__TACTCGCAGTGGAGAA-1	Stroma	0.112745
003-006_R_COL_LP_5p_N1__CGTCCATGTTATGTGC-1	Stroma	2.78108
003-006_R_COL_LP_5p_N1__GATGCTAGTGAGTGAC-1	Stroma	2.02687
003-006_R_COL_LP_5p_N1__TCAATCTGTGTTCGAT-1	Stroma	1.0094
003-006_R_COL_LP_5p_N1__TTCCCAGTCCAGGGCT-1	Stroma	-0.0133683
003-006_R_COL_LP_5p_N1__AAACGGGCAACTGCTA-1	Stroma	0.996201
003-006_R_COL_LP_5p_N1__TAAGTGCAGGCATGTG-1	Stroma	1.63781
003-006_R_COL_LP_5p_N1__TGTGGTAAGGGAGTAA-1	Stroma	0.753759
003-006_R_COL_LP_5p_N1__TAGAGCTCAGCGTAAG-1	Stroma	3.19049
003-006_R_COL_LP_5p_N1__CTGATAGTCACGCATA-1	Stroma	0.707454
003-006_R_COL_LP_5p_N1__TGTGGTATCAGCACAT-1	Stroma	1.26469
003-006_R_COL_LP_5p_N1__TCGTAGACAGCCTGTG-1	Stroma	0.329854
003-006_R_COL_LP_5p_N1__TTCGAAGCAGGTGCCT-1	Stroma	0.65499
003-006_R_COL_LP_5p_N1__ATTTCTGAGAGTCGGT-1	Stroma	2.22847
003-006_R_COL_LP_5p_N1__CACAGGCGTCCGAGTC-1	Stroma	-0.44488
003-006_R_COL_LP_5p_N1__TGCCCATTCCCGACTT-1	Stroma	1.12217
003-006_R_COL_LP_5p_N1__AATCCAGCAGCCAATT-1	Stroma	0.989206
003-006_R_COL_LP_5p_N1__GTTCTCGGTAAACGCG-1	Stroma	0.980372
003-006_R_COL_LP_5p_N1__CTAGAGTAGAGACTAT-1	Stroma	0.689465
003-006_R_COL_LP_5p_N1__GTGCAGCGTGGTAACG-1	Stroma	5.77255
003-006_R_COL_LP_5p_N1__CCCAATCAGTAACCCT-1	Stroma	2.86929
003-006_R_COL_LP_5p_N1__GGGCACTAGTAATCCC-1	Stroma	0.687795
003-006_R_COL_LP_5p_N1__TCGGGACGTGCTTCTC-1	Stroma	2.80414
003-006_R_COL_LP_5p_N1__AGCTTGAGTGCACCAC-1	Stroma	3.32932
003-006_R_COL_LP_5p_N1__TATCTCAAGTTACCCA-1	Stroma	0.537529
003-006_R_COL_LP_5p_N1__GTCAAGTCAGATTGCT-1	Stroma	0.982591
003-006_R_COL_LP_5p_N1__AGCGTATAGTAGCCGA-1	Stroma	1.34615
003-006_R_COL_LP_5p_N1__ACGCAGCCAGACGCAA-1	Stroma	0.562377
003-006_R_COL_LP_5p_N1__GCATGATCAATGGTCT-1	Stroma	0.292898
003-006_R_COL_LP_5p_N1__GGCTGGTGTAGCTAAA-1	Stroma	1.16219
003-006_R_COL_LP_5p_N1__CGCCAAGTCAGCGATT-1	Stroma	0.999411
003-006_R_COL_LP_5p_N1__CGGACTGTCCAAAGTC-1	Stroma	-0.663078
003-006_R_COL_LP_5p_N1__AACTCAGTCCATGAGT-1	Stroma	1.68843
003-006_R_COL_LP_5p_N1__TACGGTATCCATGAAC-1	Stroma	-0.408325
003-006_R_COL_LP_5p_N1__CTTCTCTCACTGAAGG-1	Stroma	0.799172
003-006_R_COL_LP_5p_N1__GACGGCTAGCCAGAAC-1	Stroma	1.6962
003-006_R_COL_LP_5p_N1__CGACTTCTCAACGAAA-1	Stroma	2.0031
003-006_R_COL_LP_5p_N1__AAGGAGCTCTTGTATC-1	Stroma	0.9031
003-006_R_COL_LP_5p_N1__CCTACACGTGAAGGCT-1	Stroma	0.651325
003-006_R_COL_LP_5p_N1__AGAGCTTTCCAAGTAC-1	Stroma	-0.537313
003-006_R_COL_LP_5p_N1__TGCTGCTCAAACAACA-1	Stroma	-1.16991
003-006_R_COL_LP_5p_N1__CAGCCGACATGTTCCC-1	Stroma	1.8059
003-006_R_COL_LP_5p_N1__ACAGCTAGTACCGGCT-1	Stroma	1.40576
003-006_R_COL_LP_5p_N1__GTGGGTCGTATAATGG-1	Stroma	-0.51665
003-006_R_COL_LP_5p_N1__ATTGGACGTCCCTTGT-1	Stroma	0.618958
003-006_R_COL_LP_5p_N1__GACGGCTCACAGTCGC-1	Stroma	1.11701
003-006_R_COL_LP_5p_N1__CGGAGTCGTCGACTGC-1	Stroma	0.20418
003-006_R_COL_LP_5p_N1__AAGGAGCCAGATCGGA-1	Stroma	-1.54451
003-006_R_COL_LP_5p_N1__TGTATTCTCGGCCGAT-1	Stroma	0.729851
003-006_R_COL_LP_5p_N1__CCGTACTAGACAGAGA-1	Stroma	0.975979
003-006_R_COL_LP_5p_N1__TCAATCTTCCAGTATG-1	Stroma	-1.50891
003-006_R_COL_LP_5p_N1__CCGTTCAGTCGCATCG-1	Stroma	-0.106924
003-006_R_COL_LP_5p_N1__GTCCTCAAGCTGCAAG-1	Stroma	-0.216482
003-006_R_COL_LP_5p_N1__TGGGCGTCAAGCTGTT-1	Stroma	1.25487
003-006_R_COL_LP_5p_N1__ACGAGCCCACTGTTAG-1	Stroma	1.6855
003-006_R_COL_LP_5p_N1__GGACAAGGTTCAGCGC-1	Stroma	1.77984
003-006_R_COL_LP_5p_N1__CAGATCAGTTGTCGCG-1	Stroma	2.05861
003-006_R_COL_LP_5p_N1__CAGCCGAAGACTAGAT-1	Stroma	2.62401
003-006_R_COL_LP_5p_N1__TCTTTCCTCATCGGAT-1	Stroma	1.04874
003-006_R_COL_LP_5p_N1__CGCTTCAAGAGAACAG-1	Stroma	0.76526
003-006_R_COL_LP_5p_N1__CGCGGTAAGATGCCAG-1	Stroma	1.02417
003-006_R_COL_LP_5p_N1__GTCTTCGCAAGAAAGG-1	Stroma	0.019063
003-006_R_COL_LP_5p_N1__ATTGGACGTGGTCCGT-1	Stroma	-0.426069
003-006_R_COL_LP_5p_N1__GCTGCTTTCTGTCTCG-1	Stroma	2.92426
003-006_R_COL_LP_5p_N1__TAAGAGATCGGATGTT-1	Stroma	2.16392
003-006_R_COL_LP_5p_N1__CTTCTCTCAAAGTGCG-1	Stroma	1.35767
003-006_R_COL_LP_5p_N1__GGACATTGTAAGTGTA-1	Stroma	1.96821
003-006_R_COL_LP_5p_N1__GGATGTTAGGAGTTTA-1	Stroma	1.18469
003-006_R_COL_LP_5p_N1__AACCGCGAGTGAACGC-1	Stroma	1.36262
003-006_R_COL_LP_5p_N1__ACACTGAAGGAGTACC-1	Stroma	1.11844
003-006_R_COL_LP_5p_N1__TCGCGAGTCGGCGCTA-1	Stroma	1.60843
003-006_R_COL_LP_5p_N1__TGGCTGGGTCGAGTTT-1	Stroma	1.94013
003-006_R_COL_LP_5p_N1__GGTGAAGGTCACACGC-1	Stroma	1.55868
003-006_R_COL_LP_5p_N1__ATGGGAGCACTTCGAA-1	Stroma	1.03615
003-006_R_COL_LP_5p_N1__TTGTAGGCAGCCTTTC-1	Stroma	0.976789
003-006_R_COL_LP_5p_N1__GGCGTGTTCGATCCCT-1	Stroma	1.79336
003-006_R_COL_LP_5p_N1__CTCTGGTCACATGTGT-1	Stroma	1.60658
003-006_R_COL_LP_5p_N1__ACCCACTTCTTGCAAG-1	Stroma	0.670782
003-006_R_COL_LP_5p_N1__TGTTCCGGTCACACGC-1	Stroma	0.355824
003-006_R_COL_LP_5p_N1__CCTTCCCTCAGCACAT-1	Stroma	1.57021
003-006_R_COL_LP_5p_N1__GCGAGAAAGACTCGGA-1	Stroma	0.464358
003-006_R_COL_LP_5p_N1__CCTAAAGGTGCACCAC-1	Stroma	0.345262
003-006_R_COL_LP_5p_N1__ACAGCCGCAAGCCGCT-1	Stroma	-1.24153
003-006_R_COL_LP_5p_N1__CGAGCACTCAACGGGA-1	Stroma	0.20792
003-006_R_COL_LP_5p_N1__CGATCGGAGCTACCTA-1	Stroma	0.652738
003-006_R_COL_LP_5p_N1__TTTACTGGTATATGAG-1	Stroma	1.37489
003-006_R_COL_LP_5p_N1__AACCATGTCCCGGATG-1	Stroma	0.971594
003-006_R_COL_LP_5p_N1__ATAACGCCAGCCTGTG-1	Stroma	-0.154111
003-006_R_COL_LP_5p_N1__AGTGGGAAGAGGTACC-1	Stroma	0.145232
003-006_R_COL_LP_5p_N1__AGTGAGGTCTCGATGA-1	Stroma	-0.202882
003-006_R_COL_LP_5p_N1__ATAAGAGTCTTGGGTA-1	Stroma	1.22451
003-006_R_COL_LP_5p_N1__TTCCCAGTCGAGGTAG-1	Stroma	1.00178
003-006_R_COL_LP_5p_N1__GCGCGATGTTAGATGA-1	Stroma	-0.195638
003-006_R_COL_LP_5p_N1__AGCTCTCAGTCTTGCA-1	Stroma	3.37732
003-006_R_COL_LP_5p_N1__ATCGAGTAGAGTACCG-1	Stroma	2.08336
003-006_R_COL_LP_5p_N1__ATAACGCGTTATCCGA-1	Stroma	1.78169
003-006_R_COL_LP_5p_N1__CAGGTGCCAGTGGAGT-1	Stroma	-0.643922
003-006_R_COL_LP_5p_N1__CATCAAGAGTCATCCA-1	Stroma	2.32778
003-006_R_COL_LP_5p_N1__CTTAACTCAGTTCATG-1	Stroma	0.876489
003-006_R_COL_LP_5p_N1__GAGTCCGAGTATCGAA-1	Stroma	1.29394
003-006_R_COL_LP_5p_N1__TCTCATAGTTAAGATG-1	Stroma	-0.0198307
003-006_R_COL_LP_5p_N1__TCACGAACACGTCTCT-1	Stroma	0.674185
003-006_R_COL_LP_5p_N1__CGTCTACGTCATTAGC-1	Stroma	-0.728109
003-006_R_COL_LP_5p_N1__CCCTCCTTCAAAGACA-1	Stroma	0.091235
003-006_R_COL_LP_5p_N1__CGTTAGATCATACGGT-1	Stroma	-1.21645
003-006_R_COL_LP_5p_N1__TGAGCATGTTTGACAC-1	Stroma	2.10224
003-006_R_COL_LP_5p_N1__AACTCAGAGACTGTAA-1	Stroma	-0.535359
003-006_R_COL_LP_5p_N1__TCAGATGGTAGCCTAT-1	Stroma	-0.389486
003-006_R_COL_LP_5p_N1__GGCCGATAGATCCCGC-1	Stroma	1.59233
003-006_R_COL_LP_5p_N1__TGGCCAGCACGGTTTA-1	Stroma	1.23804
003-006_R_COL_LP_5p_N1__CGACCTTAGCTGATAA-1	Stroma	1.59747
003-006_R_COL_LP_5p_N1__GGGATGAGTAATTGGA-1	Stroma	1.13504
003-006_R_COL_LP_5p_N1__GGGAGATCATCGGAAG-1	Stroma	1.27749
003-006_R_COL_LP_5p_N1__ACGAGCCGTCACCCAG-1	Stroma	0.157067
003-006_R_COL_LP_5p_N1__TGACAACAGCAATATG-1	Stroma	2.3885
003-006_R_COL_LP_5p_N1__GTGTTAGCAAGCGATG-1	Stroma	0.0363583
003-006_R_COL_LP_5p_N1__GAAATGACATTGTGCA-1	Stroma	2.54745
003-006_R_COL_LP_5p_N1__CTGAAGTGTTGCGCAC-1	Stroma	1.5507
003-006_R_COL_LP_5p_N1__GGACGTCCACATGTGT-1	Stroma	1.06324
003-006_R_COL_LP_5p_N1__ACACCCTCAGGGCATA-1	Stroma	-0.0605912
003-006_R_COL_LP_5p_N1__CGTTGGGTCCCAAGAT-1	Stroma	-0.0531782
003-006_R_COL_LP_5p_N1__GACACGCAGCCAGTAG-1	Stroma	1.48327
003-006_R_COL_LP_5p_N1__AGCGTCGAGGATGGAA-1	Stroma	0.456578
003-006_R_COL_LP_5p_N1__ATAGACCTCCGCGTTT-1	Stroma	4.555
003-006_R_COL_LP_5p_N1__GACGTGCAGAAGGTTT-1	Stroma	0.464847
003-006_R_COL_LP_5p_N1__GTGTGCGCAAAGCGGT-1	Stroma	3.71805
003-006_R_COL_LP_5p_N1__GCATGTATCGGACAAG-1	Stroma	0.145927
003-006_R_COL_LP_5p_N1__CCAATCCGTTCAACCA-1	Stroma	2.19297
003-006_R_COL_LP_5p_N1__CGATGGCGTAAACGCG-1	Stroma	1.09368
003-006_R_COL_LP_5p_N1__GAAGCAGTCTACCAGA-1	Stroma	5.47514
003-006_R_COL_LP_5p_N1__TCTGAGAGTAATCACC-1	Stroma	0.316749
003-006_R_COL_LP_5p_N1__GTGTGCGAGGTGGGTT-1	Stroma	1.00197
003-006_R_COL_LP_5p_N1__GAGCAGATCTTACCTA-1	Stroma	0.764844
003-006_R_COL_LP_5p_N1__GCTGCGATCAGGATCT-1	Stroma	-0.984904
003-006_R_COL_LP_5p_N1__TGGACGCCAAACTGCT-1	Stroma	0.689451
003-006_R_COL_LP_5p_N1__TTTGCGCAGTGTACGG-1	Stroma	0.522181
003-006_R_COL_LP_5p_N1__GTGCTTCCACGGTTTA-1	Stroma	1.17964
003-006_R_COL_LP_5p_N1__TGTGGTACATAGAAAC-1	Stroma	-0.237825
003-006_R_COL_LP_5p_N1__CGACTTCCAGTGACAG-1	Stroma	0.364678
003-006_R_COL_LP_5p_N1__ATTACTCCATGGATGG-1	Stroma	1.48702
003-006_R_COL_LP_5p_N1__AACTTTCAGTGCAAGC-1	Stroma	0.154869
003-006_R_COL_LP_5p_N1__GGGCATCCAAATACAG-1	Stroma	1.80924
003-006_R_COL_LP_5p_N1__AGGTCATAGTACGTTC-1	Stroma	1.22525
003-006_R_COL_LP_5p_N1__CTGAAGTGTGGAAAGA-1	Stroma	0.0511147
003-006_R_COL_LP_5p_N1__GGTGCGTTCTTGTTTG-1	Stroma	0.664232
003-006_R_COL_LP_5p_N1__GCAGTTAAGGTGTGGT-1	Stroma	-0.65903
003-006_R_COL_LP_5p_N1__TAAGAGAGTCTAGTCA-1	Stroma	1.66657
003-006_R_COL_LP_5p_N1__GCTTGAACAGTAGAGC-1	Stroma	1.67935
003-006_R_COL_LP_5p_N1__GACGCGTGTATAATGG-1	Stroma	1.0038
003-006_R_COL_LP_5p_N1__TACTCATAGAGGTTAT-1	Stroma	1.79721
003-006_R_COL_LP_5p_N1__CCAATCCAGTGCTGCC-1	Stroma	1.05487
003-006_R_COL_LP_5p_N1__TCTGGAATCCGATATG-1	Stroma	3.03572
003-006_R_COL_LP_5p_N1__TCAACGACAGACGCAA-1	Stroma	0.437988
003-006_R_COL_LP_5p_N1__AAATGCCTCCTACAGA-1	Stroma	2.68284
003-006_R_COL_LP_5p_N1__TGACAACCAATGCCAT-1	Stroma	0.306209
003-006_R_COL_LP_5p_N1__AAGGCAGAGCATCATC-1	Stroma	0.868039
003-006_R_COL_LP_5p_N1__CCACCTAAGTGAACAT-1	Stroma	0.386369
003-006_R_COL_LP_5p_N1__CCACGGACACACATGT-1	Stroma	1.42196
003-006_R_COL_LP_5p_N1__CTCACACTCCTTAATC-1	Stroma	2.0272
003-006_R_COL_LP_5p_N1__CCATGTCAGTTAGGTA-1	Stroma	2.34952
003-006_R_COL_LP_5p_N1__GCTGCTTAGCGACGTA-1	Stroma	0.295695
003-006_R_COL_LP_5p_N1__CAGAGAGAGGTGCTAG-1	Stroma	-1.00319
003-006_R_COL_LP_5p_N1__TCGTAGACACTGCCAG-1	Stroma	1.74541
003-006_R_COL_LP_5p_N1__CTGCCTAAGGAATTAC-1	Stroma	0.44656
003-006_R_COL_LP_5p_N1__GCAGTTACACGAAGCA-1	Stroma	0.966904
003-006_R_COL_LP_5p_N1__CAACCTCTCTAGCACA-1	Stroma	1.01719
003-006_R_COL_LP_5p_N1__ACGCAGCCAGCTCGCA-1	Stroma	1.52513
003-006_R_COL_LP_5p_N1__TTTATGCGTGCACTTA-1	Stroma	0.673313
003-006_R_COL_LP_5p_N1__ACTTGTTAGTGGTAAT-1	Stroma	1.0336
003-006_R_COL_LP_5p_N1__TGCTGCTGTGCTCTTC-1	Stroma	2.73058
003-006_R_COL_LP_5p_N1__GCGCGATTCCGGCACA-1	Stroma	0.209943
003-006_R_COL_LP_5p_N1__TCAACGACAATGAAAC-1	Stroma	0.980828
003-006_R_COL_LP_5p_N1__GGACAAGGTCAATGTC-1	Stroma	3.15981
003-006_R_COL_LP_5p_N1__TATGCCCTCAGCTCTC-1	Stroma	-0.710395
003-006_R_COL_LP_5p_N1__GCATGTAAGTTTGCGT-1	Stroma	1.11154
003-006_R_COL_LP_5p_N1__TCAATCTTCCCATTTA-1	Stroma	1.06866
003-006_R_COL_LP_5p_N1__ATTGGACCAGCGATCC-1	Stroma	0.27595
003-006_R_COL_LP_5p_N1__TGACTAGAGCGATGAC-1	Stroma	-0.0305912
003-006_R_COL_LP_5p_N1__TTTACTGGTCCGAGTC-1	Stroma	0.576097
003-006_R_COL_LP_5p_N1__CAGCCGATCAGCTCTC-1	Stroma	-0.997273
003-006_R_COL_LP_5p_N1__TGTGGTATCCATGAGT-1	Stroma	1.55131
003-006_R_COL_LP_5p_N1__ACGATACAGGCGCTCT-1	Stroma	0.794192
003-006_R_COL_LP_5p_N1__TAGAGCTGTCGCATAT-1	Stroma	2.49514
003-006_R_COL_LP_5p_N1__ATCACGAGTCAATACC-1	Stroma	1.00716
003-006_R_COL_LP_5p_N1__ATCTACTGTAAATACG-1	Stroma	0.98391
003-006_R_COL_LP_5p_N1__TATCTCATCTTGTATC-1	Stroma	0.809389
003-006_R_COL_LP_5p_N1__CATATGGTCCAAACTG-1	Stroma	1.82977
003-006_R_COL_LP_5p_N1__GCATGCGTCATGTGGT-1	Stroma	1.35397
003-006_R_COL_LP_5p_N1__CAAGAAACAGACACTT-1	Stroma	-0.0561748
003-006_R_COL_LP_5p_N1__CAACCAACAAACGTGG-1	Stroma	0.141545
003-006_R_COL_LP_5p_N1__CTGCGGACACAAGCCC-1	Stroma	3.29265
003-006_R_COL_LP_5p_N1__TAAACCGTCCCACTTG-1	Stroma	0.452648
003-006_R_COL_LP_5p_N1__TCTCATATCATATCGG-1	Stroma	0.621094
003-006_R_COL_LP_5p_N1__TGAGCATAGTGTGAAT-1	Stroma	0.911666
003-006_R_COL_LP_5p_N1__ATTGGTGCAGTCTTCC-1	Stroma	-0.655071
003-006_R_COL_LP_5p_N1__CACAGGCGTGACCAAG-1	Stroma	2.88973
003-006_R_COL_LP_5p_N1__CGAGCACAGTTACGGG-1	Stroma	0.529877
003-006_R_COL_LP_5p_N1__GTGCTTCGTTGAGGTG-1	Stroma	1.44905
003-006_R_COL_LP_5p_N1__CATATGGGTTCAGACT-1	Stroma	0.542486
003-006_R_COL_LP_5p_N1__ACGTCAAGTCTCCCTA-1	Stroma	1.99547
003-006_R_COL_LP_5p_N1__CGATCGGAGTGTACTC-1	Stroma	0.899517
003-006_R_COL_LP_5p_N1__GTTCGGGGTTAAGGGC-1	Stroma	0.737512
003-006_R_COL_LP_5p_N1__GCATGATTCTGCGACG-1	Stroma	0.00504627
003-006_R_COL_LP_5p_N1__AGATCTGCAGGTGCCT-1	Stroma	0.246959
003-006_R_COL_LP_5p_N1__GCTCTGTCATCATCCC-1	Stroma	0.482166
003-006_R_COL_LP_5p_N1__GGTATTGCATCACCCT-1	Stroma	0.815138
003-006_R_COL_LP_5p_N1__GGACAGAGTCTAGCGC-1	Stroma	5.49676
003-006_R_COL_LP_5p_N1__ATTGGACAGGCTCAGA-1	Stroma	3.4323
003-006_R_COL_LP_5p_N1__GGACAGAGTTTAGCTG-1	Stroma	3.48405
003-006_R_COL_LP_5p_N1__TTCTTAGTCTACCAGA-1	Stroma	-0.545965
003-006_R_COL_LP_5p_N1__GTCAAGTAGAACAATC-1	Stroma	1.31036
003-006_R_COL_LP_5p_N1__AGATCTGCAATAGCAA-1	Stroma	-0.00498389
003-006_R_COL_LP_5p_N1__AGCGTCGAGAGTAAGG-1	Stroma	3.32017
003-006_R_COL_LP_5p_N1__CAGCCGATCTCAAGTG-1	Stroma	0.580356
003-006_R_COL_LP_5p_N1__TTATGCTCAAGAAAGG-1	Stroma	1.0243
003-006_R_COL_LP_5p_N1__TGACGGCAGCTAGCCC-1	Stroma	0.798519
003-006_R_COL_LP_5p_N1__TGTATTCGTCTACCTC-1	Stroma	2.55706
003-006_R_COL_LP_5p_N1__GCTGCGAGTGAAATCA-1	Stroma	2.49084
003-006_R_COL_LP_5p_N1__TCGAGGCGTTAAGTAG-1	Stroma	4.10137
003-006_R_COL_LP_5p_N1__CGACTTCTCGAACTGT-1	Stroma	1.77854
003-006_R_COL_LP_5p_N1__GATGAGGGTACCATCA-1	Stroma	0.930492
003-006_R_COL_LP_5p_N1__CTTAGGAAGCAACGGT-1	Stroma	2.45714
003-006_R_COL_LP_5p_N1__GCTGCAGTCCACGTTC-1	Stroma	0.874112
003-006_R_COL_LP_5p_N1__GGACGTCCAAGGACAC-1	Stroma	0.83189
003-006_R_COL_LP_5p_N1__ACCCACTGTACTTAGC-1	Stroma	2.96815
003-006_R_COL_LP_5p_N1__AAGGAGCCATCACGAT-1	Stroma	1.6293
003-006_R_COL_LP_5p_N1__CAGAGAGAGTTATCGC-1	Stroma	2.62827
003-006_R_COL_LP_5p_N1__TGAGCATAGCCCAGCT-1	Stroma	0.810336
003-006_R_COL_LP_5p_N1__GCGACCAAGGGTCGAT-1	Stroma	0.0135329
003-006_R_COL_LP_5p_N1__AACGTTGTCGCATGAT-1	Stroma	0.418711
003-006_R_COL_LP_5p_N1__CGGTTAAAGGGCTTCC-1	Stroma	1.17195
003-006_R_COL_LP_5p_N1__AAACCTGCAGCGAACA-1	Stroma	0.4672
003-006_R_COL_LP_5p_N1__TTGCCGTTCACTGGGC-1	Stroma	0.179812
003-006_R_COL_LP_5p_N1__ACAGCTATCTTCGAGA-1	Stroma	0.130408
003-006_R_COL_LP_5p_N1__CTCCTAGTCGTTACAG-1	Stroma	0.00749892
003-006_R_COL_LP_5p_N1__GGGATGACAAGAGTCG-1	Stroma	1.81313
003-006_R_COL_LP_5p_N1__GTGCATATCAGTGCAT-1	Stroma	2.22201
003-006_R_COL_LP_5p_N1__ACAGCCGAGCCTTGAT-1	Stroma	1.46374
003-006_R_COL_LP_5p_N1__TGGCCAGAGACCCACC-1	Stroma	2.0521
003-006_R_COL_LP_5p_N1__CGAATGTTCAATCACG-1	Stroma	-0.356983
003-006_R_COL_LP_5p_N1__TAGGCATGTTTCCACC-1	Stroma	1.25029
003-006_R_COL_LP_5p_N1__CGTTGGGGTAAGTGGC-1	Stroma	-0.313163
003-006_R_COL_LP_5p_N1__GTTCTCGTCTGGTATG-1	Stroma	0.168056
003-006_R_COL_LP_5p_N1__TCGTAGATCTCAACTT-1	Stroma	2.39144
003-006_R_COL_LP_5p_N1__CCTAAAGCAAATCCGT-1	Stroma	0.207565
003-006_R_COL_LP_5p_N1__CAGCAGCGTCCGAAGA-1	Stroma	1.34547
003-006_R_COL_LP_5p_N1__CTGTGCTAGAATTCCC-1	Stroma	1.24991
003-006_R_COL_LP_5p_N1__TAGCCGGAGTGTTAGA-1	Stroma	1.69274
003-006_R_COL_LP_5p_N1__GAGTCCGCATCTGGTA-1	Stroma	1.44918
003-006_R_COL_LP_5p_N1__AGAGCGAAGGGATACC-1	Stroma	1.53159
003-006_R_COL_LP_5p_N1__CTGATCCAGGCGTACA-1	Stroma	1.16705
003-006_R_COL_LP_5p_N1__TGTGTTTTCTGGCGTG-1	Stroma	1.26997
003-006_R_COL_LP_5p_N1__CTGAAACCACAGGAGT-1	Stroma	-1.75538
003-006_R_COL_LP_5p_N1__ACACTGATCTATCCCG-1	Stroma	0.428804
003-006_R_COL_LP_5p_N1__CTCTGGTAGTAGTGCG-1	Stroma	0.800262
003-006_R_COL_LP_5p_N1__AACCGCGTCTTGAGAC-1	Stroma	0.672759
003-006_R_COL_LP_5p_N1__TTAACTCTCATTGCCC-1	Stroma	2.61388
003-006_R_COL_LP_5p_N1__CGCCAAGCACAGATTC-1	Stroma	0.309554
003-006_R_COL_LP_5p_N1__GGATTACGTCATATCG-1	Stroma	1.89531
003-006_R_COL_LP_5p_N1__CAGAGAGTCGGTGTTA-1	Stroma	-0.115413
003-006_R_COL_LP_5p_N1__CCTACACTCTAGAGTC-1	Stroma	-0.542245
003-006_R_COL_LP_5p_N1__TTGAACGTCGTTACAG-1	Stroma	1.54862
003-006_R_COL_LP_5p_N1__GTCACGGAGAGTGACC-1	Stroma	-0.237396
003-006_R_COL_LP_5p_N1__GGTGCGTCAAGCCGTC-1	Stroma	-0.945591
003-006_R_COL_LP_5p_N1__CCGTTCAAGCTTATCG-1	Stroma	2.71388
003-006_R_COL_LP_5p_N1__TGCGTGGTCCCTAATT-1	Stroma	1.13528
003-006_R_COL_LP_5p_N1__CCTACACGTGCGAAAC-1	Stroma	0.852189
003-006_R_COL_LP_5p_N1__AAAGCAATCGTTTAGG-1	Stroma	2.5486
003-006_R_COL_LP_5p_N1__AAAGATGGTGCGGTAA-1	Stroma	2.80083
003-006_R_COL_LP_5p_N1__CGAGAAGGTCAGTGGA-1	Stroma	-1.59677
003-006_R_COL_LP_5p_N1__AGTGTCAGTTAGATGA-1	Stroma	1.21457
003-006_R_COL_LP_5p_N1__TCGGGACAGATCCTGT-1	Stroma	1.19131
003-006_R_COL_LP_5p_N1__GGCGTGTGTAGCTAAA-1	Stroma	1.15733
003-006_R_COL_LP_5p_N1__CCGTACTCACCTGGTG-1	Stroma	2.63846
003-006_R_COL_LP_5p_N1__CTGCGGATCCGATATG-1	Stroma	-0.34032
003-006_R_COL_LP_5p_N1__CACATAGGTACGACCC-1	Stroma	0.5344
003-006_R_COL_LP_5p_N1__TCTTCGGTCAGTGCAT-1	Stroma	8.84936
003-006_R_COL_LP_5p_N1__AAGACCTGTTGGGACA-1	Stroma	0.487491
003-006_R_COL_LP_5p_N1__TGAGAGGCACATTCGA-1	Stroma	-1.03606
003-006_R_COL_LP_5p_N1__GACTGCGAGTGCCATT-1	Stroma	0.344999
003-006_R_COL_LP_5p_N1__GATCGATTCTCCAACC-1	Stroma	2.93341
003-006_R_COL_LP_5p_N1__ACCTTTATCATGCAAC-1	Stroma	-0.506734
003-006_R_COL_LP_5p_N1__GTGCGGTCAGGGAGAG-1	Stroma	0.521525
003-006_R_COL_LP_5p_N1__GATCGCGCATAGGATA-1	Stroma	1.75883
003-006_R_COL_LP_5p_N1__AGCGGTCCACGACTCG-1	Stroma	1.61173
003-006_R_COL_LP_5p_N1__GCTGCAGCATCCGGGT-1	Stroma	1.5661
003-006_R_COL_LP_5p_N1__GCTCCTACATGTCTCC-1	Stroma	-0.232936
003-006_R_COL_LP_5p_N1__TGTTCCGTCCATGAAC-1	Stroma	0.689797
003-006_R_COL_LP_5p_N1__CTCGGAGGTTATGCGT-1	Stroma	-0.353011
003-006_R_COL_LP_5p_N1__GATCGTACAGTTCCCT-1	Stroma	4.91622
003-006_R_COL_LP_5p_N1__GGAACTTTCGCTTAGA-1	Stroma	2.53501
003-006_R_COL_LP_5p_N1__ATGTGTGTCCCTAACC-1	Stroma	-0.263719
003-006_R_COL_LP_5p_N1__AATCGGTCAATGAATG-1	Stroma	4.64618
003-006_R_COL_LP_5p_N1__AGCGTATGTTCTCATT-1	Stroma	1.47986
003-006_R_COL_LP_5p_N1__TCTGGAACACTTACGA-1	Stroma	1.76539
003-006_R_COL_LP_5p_N1__GTGCAGCCATTAGCCA-1	Stroma	-0.0756265
003-006_R_COL_LP_5p_N1__GACTGCGCAGAAGCAC-1	Stroma	0.717695
003-006_R_COL_LP_5p_N1__GGCGACTAGCCACTAT-1	Stroma	1.29417
003-006_R_COL_LP_5p_N1__CAAGAAAGTTACCAGT-1	Stroma	2.12106
003-006_R_COL_LP_5p_N1__GGCAATTAGGAGCGTT-1	Stroma	0.490368
003-006_R_COL_LP_5p_N1__TAAACCGTCGTTTATC-1	Stroma	4.70742
003-006_R_COL_LP_5p_N1__TGCCCTACAATCTACG-1	Stroma	4.36375
003-006_R_COL_LP_5p_N1__TTGGAACGTACAAGTA-1	Stroma	0.285794
003-006_R_COL_LP_5p_N1__TCAGGATGTCTCATCC-1	Stroma	2.1895
003-006_R_COL_LP_5p_N1__CATATTCCATGGTCTA-1	Stroma	-0.490161
003-006_R_COL_LP_5p_N1__AGCTCTCAGTTAGCGG-1	Stroma	1.97536
003-006_R_COL_LP_5p_N1__GTGAAGGTCGGTCCGA-1	Stroma	0.290898
003-006_R_COL_LP_5p_N1__TCGCGTTGTTCCTCCA-1	Stroma	0.588263
003-006_R_COL_LP_5p_N1__TTAGGACTCTGTCTAT-1	Stroma	-0.171263
003-006_R_COL_LP_5p_N1__CCTAAAGTCGCAAGCC-1	Stroma	-0.326906
003-006_R_COL_LP_5p_N1__CTGTTTACAGAAGCAC-1	Stroma	1.58784
003-006_R_COL_LP_5p_N1__CCAGCGATCAACACGT-1	Stroma	2.96978
003-006_R_COL_LP_5p_N1__ACGAGGAAGTGCCAGA-1	Stroma	-0.81029
003-006_R_COL_LP_5p_N1__CGATCGGAGGCGCTCT-1	Stroma	-1.40207
003-006_R_COL_LP_5p_N1__GCTGCAGCATTCCTGC-1	Stroma	1.02744
003-006_R_COL_LP_5p_N1__ATAAGAGGTGCTTCTC-1	Stroma	0.583078
003-006_R_COL_LP_5p_N1__CCATGTCAGGCAGGTT-1	Stroma	1.55697
003-006_R_COL_LP_5p_N1__TAAGAGACACAGGCCT-1	Stroma	-0.423404
003-006_R_COL_LP_5p_N1__CAAGATCTCTGTCAAG-1	Stroma	2.65749
003-006_R_COL_LP_5p_N1__TCAGATGGTTAGATGA-1	Stroma	1.29064
003-006_R_COL_LP_5p_N1__TGGACGCGTTGTGGAG-1	Stroma	1.61977
003-006_R_COL_LP_5p_N1__TGTGTTTAGAGGTAGA-1	Stroma	1.24865
003-006_R_COL_LP_5p_N1__AAAGCAACAGGGAGAG-1	Stroma	0.681471
003-006_R_COL_LP_5p_N1__GTAGTCACATAGTAAG-1	Stroma	0.780001
003-006_R_COL_LP_5p_N1__CTCGAAACAGATGAGC-1	Stroma	-0.69049
003-006_R_COL_LP_5p_N1__CCCAGTTCAGCCAATT-1	Stroma	0.650208
003-006_R_COL_LP_5p_N1__AGCGGTCCACTTACGA-1	Stroma	-0.208981
003-006_R_COL_LP_5p_N1__AAAGCAACAAAGCGGT-1	Stroma	0.951882
003-006_R_COL_LP_5p_N1__CTAATGGAGCTGAACG-1	Stroma	0.517803
003-006_R_COL_LP_5p_N1__ATCCGAATCGGCATCG-1	Stroma	1.73353
003-006_R_COL_LP_5p_N1__CAACTAGAGCCGGTAA-1	Stroma	-0.430251
003-006_R_COL_LP_5p_N1__ACGAGGACAACTGCTA-1	Stroma	0.628044
003-006_R_COL_LP_5p_N1__CAGCCGAGTTACCGAT-1	Stroma	1.78883
003-006_R_COL_LP_5p_N1__TGACTTTAGTCAATAG-1	Stroma	0.478506
003-006_R_COL_LP_5p_N1__ACGGAGAAGGACACCA-1	Stroma	0.495157
003-006_R_COL_LP_5p_N1__TGGGCGTGTCGAATCT-1	Stroma	0.153538
003-006_R_COL_LP_5p_N1__GAACATCGTAATCGTC-1	Stroma	0.446379
003-006_R_COL_LP_5p_N1__AAACGGGTCCACGACG-1	Stroma	1.3457
003-006_R_COL_LP_5p_N1__ACACTGAGTGGACGAT-1	Stroma	0.0997211
003-006_R_COL_LP_5p_N1__TCATTTGAGTAGCGGT-1	Stroma	1.78104
003-006_R_COL_LP_5p_N1__TCTATTGAGGGATCTG-1	Stroma	0.921696
003-006_R_COL_LP_5p_N1__CTGCCTATCGTGGTCG-1	Stroma	-0.454793
003-006_R_COL_LP_5p_N1__CTCGGAGGTGAACCTT-1	Stroma	1.17288
003-006_R_COL_LP_5p_N1__AAGGCAGGTTGTGGAG-1	Stroma	-1.15598
003-006_R_COL_LP_5p_N1__CCCATACTCCCTTGCA-1	Stroma	3.1194
003-006_R_COL_LP_5p_N1__TCTGAGATCACGCGGT-1	Stroma	1.07898
003-006_R_COL_LP_5p_N1__TGGCTGGGTTACTGAC-1	Stroma	1.3008
003-006_R_COL_LP_5p_N1__CGACCTTTCACTTACT-1	Stroma	0.00585878
003-006_R_COL_LP_5p_N1__GGACAGACAGCGTTCG-1	Stroma	0.522797
003-006_R_COL_LP_5p_N1__CGTCTACTCATTTGGG-1	Stroma	-0.125896
003-006_R_COL_LP_5p_N1__GGTATTGCAGCTCCGA-1	Stroma	0.296566
003-006_R_COL_LP_5p_N1__GTCTCGTGTGTAACGG-1	Stroma	3.46048
003-006_R_COL_LP_5p_N1__GCGCGATAGCTACCGC-1	Stroma	0.223834
003-006_R_COL_LP_5p_N1__TACTTGTTCAAGGTAA-1	Stroma	-0.445945
003-006_R_COL_LP_5p_N1__AGGCCGTAGCCACCTG-1	Stroma	4.38018
003-006_R_COL_LP_5p_N1__TAGCCGGCAGCGTAAG-1	Stroma	3.55225
003-006_R_COL_LP_5p_N1__CTACATTGTCAAAGAT-1	Stroma	0.0368518
003-006_R_COL_LP_5p_N1__TGCACCTCAGTCAGCC-1	Stroma	-0.741341
003-006_R_COL_LP_5p_N1__AGAGCGATCCGTTGTC-1	Stroma	1.36194
003-006_R_COL_LP_5p_N1__TGCGCAGAGTGGTCCC-1	Stroma	3.68962
003-006_R_COL_LP_5p_N1__TGCGTGGAGATCCTGT-1	Stroma	2.29983
003-006_R_COL_LP_5p_N1__TAAACCGCACTTCGAA-1	Stroma	1.16142
003-006_R_COL_LP_5p_N1__CGACTTCGTCAAAGCG-1	Stroma	2.31901
003-006_R_COL_LP_5p_N1__GCGCAACGTGAGTGAC-1	Stroma	-1.26374
003-006_R_COL_LP_5p_N1__CGGACACTCGGCCGAT-1	Stroma	-0.553459
003-006_R_COL_LP_5p_N1__CTGCTGTAGCTGCGAA-1	Stroma	1.11616
003-006_R_COL_LP_5p_N1__TACACGAAGCAGGTCA-1	Stroma	0.207666
003-006_R_COL_LP_5p_N1__GCTGCTTGTTCGTTGA-1	Stroma	-1.48828
003-006_R_COL_LP_5p_N1__CGGGTCACACGAAAGC-1	Stroma	0.759577
003-006_R_COL_LP_5p_N1__ACGAGCCTCATTTGGG-1	Stroma	2.0766
003-006_R_COL_LP_5p_N1__GATCGATTCAATACCG-1	Stroma	0.557363
003-006_R_COL_LP_5p_N1__CATGACAGTCTTCAAG-1	Stroma	1.61257
003-006_R_COL_LP_5p_N1__CCAGCGACAAAGCAAT-1	Stroma	2.49826
003-006_R_COL_LP_5p_N1__ATAAGAGGTGTGGCTC-1	Stroma	0.0381279
003-006_R_COL_LP_5p_N1__GTTCTCGAGGAGTAGA-1	Stroma	1.48071
003-006_R_COL_LP_5p_N1__GATCTAGCACGACTCG-1	Stroma	-0.365621
003-006_R_COL_LP_5p_N1__TCTCATATCGTACGGC-1	Stroma	1.09391
003-006_R_COL_LP_5p_N1__CTAATGGGTCGGCATC-1	Stroma	1.65341
003-006_R_COL_LP_5p_N1__AACACGTGTCTGATTG-1	Stroma	0.123747
003-006_R_COL_LP_5p_N1__TTAGTTCTCCTGCCAT-1	Stroma	0.0149033
003-006_R_COL_LP_5p_N1__CTGCGGAAGTGAACAT-1	Stroma	0.116734
003-006_R_COL_LP_5p_N1__CTCGGAGGTGCGCTTG-1	Stroma	0.182664
003-006_R_COL_LP_5p_N1__CGATGGCCAAATACAG-1	Stroma	-0.259799
003-006_R_COL_LP_5p_N1__TGTATTCAGAGGTAGA-1	Stroma	3.61419
003-006_R_COL_LP_5p_N1__CCACGGAAGAGGGATA-1	Stroma	3.30902
003-006_R_COL_LP_5p_N1__TGAGAGGTCAGTTGAC-1	Stroma	0.22968
003-006_R_COL_LP_5p_N1__CCCTCCTCACCGATAT-1	Stroma	0.239579
003-006_R_COL_LP_5p_N1__CACAAACTCCCAACGG-1	Stroma	-1.27766
003-006_R_COL_LP_5p_N1__CGCCAAGGTCAATGTC-1	Stroma	1.44443
003-006_R_COL_LP_5p_N1__GACAGAGTCCGTACAA-1	Stroma	0.446439
003-006_R_COL_LP_5p_N1__ATCCACCTCTTAGCCC-1	Stroma	-1.45203
003-006_R_COL_LP_5p_N1__GGGAATGTCCTACAGA-1	Stroma	2.44584
003-006_R_COL_LP_5p_N1__ACCGTAAAGATCCCAT-1	Stroma	1.24428
003-006_R_COL_LP_5p_N1__AAGGAGCCAAAGGCGT-1	Stroma	0.598751
003-006_R_COL_LP_5p_N1__ATAAGAGAGCTGATAA-1	Stroma	-0.319098
003-006_R_COL_LP_5p_N1__GAGGTGAAGTACGCCC-1	Stroma	-1.08664
003-006_R_COL_LP_5p_N1__CCCAGTTTCAGTCAGT-1	Stroma	-0.970373
003-006_R_COL_LP_5p_N1__CTCGAAAAGATAGGAG-1	Stroma	1.11521
003-006_R_COL_LP_5p_N1__GATCGCGAGTCGAGTG-1	Stroma	1.15514
003-006_R_COL_LP_5p_N1__ACGATGTGTAGCGTCC-1	Stroma	4.13632
003-006_R_COL_LP_5p_N1__CAACCAAAGTAGGTGC-1	Stroma	-0.542884
003-006_R_COL_LP_5p_N1__CAGTCCTAGGCGCTCT-1	Stroma	0.746625
003-006_R_COL_LP_5p_N1__TCTTTCCCACAGGTTT-1	Stroma	3.06329
003-006_R_COL_LP_5p_N1__CGATGTAAGAAACCTA-1	Stroma	1.42328
003-006_R_COL_LP_5p_N1__CAGCTAAAGGCGATAC-1	Stroma	0.347008
003-006_R_COL_LP_5p_N1__ACGAGCCTCGTCACGG-1	Stroma	0.684608
003-006_R_COL_LP_5p_N1__TGTCCCATCTCCCTGA-1	Stroma	1.0155
003-006_R_COL_LP_5p_N1__GGGATGAGTGCCTGTG-1	Stroma	0.571689
003-006_R_COL_LP_5p_N1__CTCGGAGAGTGAAGTT-1	Stroma	0.588249
003-006_R_COL_LP_5p_N1__ACGCCGAGTTTAGGAA-1	Stroma	1.15769
003-006_R_COL_LP_5p_N1__GATCAGTAGACGCACA-1	Stroma	0.101946
003-006_R_COL_LP_5p_N1__CCCATACAGAGCCCAA-1	Stroma	0.219799
003-006_R_COL_LP_5p_N1__TACCTTATCATAAAGG-1	Stroma	0.0974756
003-006_R_COL_LP_5p_N1__GGCGTGTGTTAGTGGG-1	Stroma	1.35676
003-006_R_COL_LP_5p_N1__GGGATGATCTTGTACT-1	Stroma	1.89878
003-006_R_COL_LP_5p_N1__CTCTAATTCGCCAGCA-1	Stroma	-1.25198
003-006_R_COL_LP_5p_N1__CCACCTAAGGCAATTA-1	Stroma	0.484332
003-006_R_COL_LP_5p_N1__TGCTACCCATACGCTA-1	Stroma	0.392373
003-006_R_COL_LP_5p_N1__GCATGTAAGTGGAGAA-1	Stroma	-0.273153
003-006_R_COL_LP_5p_N1__AAAGCAATCCAAATGC-1	Stroma	0.672338
003-006_R_COL_LP_5p_N1__TCTCTAACAAGACGTG-1	Stroma	-0.398807
003-006_R_COL_LP_5p_N1__TAGAGCTAGTTAAGTG-1	Stroma	-0.373982
003-006_R_COL_LP_5p_N1__CAGATCACAAACGCGA-1	Stroma	0.925849
003-006_R_COL_LP_5p_N1__CTCAGAACAGGGCATA-1	Stroma	0.077992
003-006_R_COL_LP_5p_N1__TTGCGTCGTTCGAATC-1	Stroma	3.53573
003-006_R_COL_LP_5p_N1__TGCGTGGAGTGTTTGC-1	Stroma	0.926292
003-006_R_COL_LP_5p_N1__ACTGATGAGGAGCGAG-1	Stroma	0.837202
003-006_R_COL_LP_5p_N1__CACATAGTCTCCAGGG-1	Stroma	2.45128
003-006_R_COL_LP_5p_N1__TAAACCGTCTCTAAGG-1	Stroma	-0.667721
003-006_R_COL_LP_5p_N1__ACTGATGGTATGAATG-1	Stroma	-0.347411
003-006_R_COL_LP_5p_N1__GTACGTAAGCCCAACC-1	Stroma	1.61492
003-006_R_COL_LP_5p_N1__TTTCCTCCACTATCTT-1	Stroma	0.129008
003-006_R_COL_LP_5p_N1__GCTTCCAAGCTGAACG-1	Stroma	1.11766
003-006_R_COL_LP_5p_N1__TTGACTTTCGCGTTTC-1	Stroma	0.962925
003-006_R_COL_LP_5p_N1__CTCGAGGCATGCGCAC-1	Stroma	2.32327
003-006_R_COL_LP_5p_N1__ACGCAGCGTACGCTGC-1	Stroma	1.96231
003-006_R_COL_LP_5p_N1__AGCATACAGACAGACC-1	Stroma	1.22815
003-006_R_COL_LP_5p_N1__CAGAATCGTATATGGA-1	Stroma	-1.10616
003-006_R_COL_LP_5p_N1__CATATGGCAAGCGCTC-1	Stroma	-0.396005
003-006_R_COL_LP_5p_N1__AGACGTTGTTGGTAAA-1	Stroma	-0.295117
003-006_R_COL_LP_5p_N1__GCGACCAGTAAAGTCA-1	Stroma	-0.292587
003-006_R_COL_LP_5p_N1__TAGTTGGTCCCATTAT-1	Stroma	2.64771
003-006_R_COL_LP_5p_N1__TTTACTGCATAACCTG-1	Stroma	0.0986812
003-006_R_COL_LP_5p_N1__AGACGTTGTTGGACCC-1	Stroma	-0.850251
003-006_R_COL_LP_5p_N1__CCTACACAGCCAACAG-1	Stroma	-0.359863
003-006_R_COL_LP_5p_N1__GCTGCAGTCAACACAC-1	Stroma	0.280401
003-006_R_COL_LP_5p_N1__CACACTCAGTTTGCGT-1	Stroma	-1.04496
003-006_R_COL_LP_5p_N1__GACCAATAGAGCTGCA-1	Stroma	0.249905
003-006_R_COL_LP_5p_N1__CTCGTCAAGACCTAGG-1	Stroma	3.16905
003-006_R_COL_LP_5p_N1__GACGTGCCATAAGACA-1	Stroma	0.194451
003-006_R_COL_LP_5p_N1__GACTGCGCATTTGCTT-1	Stroma	0.933233
003-006_R_COL_LP_5p_N1__CCCAGTTAGTGGCACA-1	Stroma	-0.107625
003-006_R_COL_LP_5p_N1__GAAACTCTCGGTGTCG-1	Stroma	-0.326829
003-006_R_COL_LP_5p_N1__CACAGTACACTGAAGG-1	Stroma	1.04098
003-006_R_COL_LP_5p_N1__AAATGCCAGTTCGCAT-1	Stroma	-0.152249
003-006_R_COL_LP_5p_N1__GCAGCCATCTTGAGAC-1	Stroma	1.09917
003-006_R_COL_LP_5p_N1__GATCAGTTCGCCTGTT-1	Stroma	-0.548104
003-006_R_COL_LP_5p_N1__GATCGTATCCAGAAGG-1	Stroma	-0.514636
003-006_R_COL_LP_5p_N1__CTTAGGAAGACGCAAC-1	Stroma	0.915224
003-006_R_COL_LP_5p_N1__GGGAGATGTGTTCGAT-1	Stroma	1.11294
003-006_R_COL_LP_5p_N1__TGCGGGTCATCCCATC-1	Stroma	1.75259
003-006_R_COL_LP_5p_N1__AGACGTTAGAGTCGGT-1	Stroma	-0.325986
003-006_R_COL_LP_5p_N1__TACCTATAGTTGAGAT-1	Stroma	1.14982
003-006_R_COL_LP_5p_N1__CGACTTCCACGGTTTA-1	Stroma	-0.56059
003-006_R_COL_LP_5p_N1__GCTCTGTAGTCCATAC-1	Stroma	1.84717
003-006_R_COL_LP_5p_N1__TGTCCCATCCTGCCAT-1	Stroma	-0.705838
003-006_R_COL_LP_5p_N1__GTAGTCAGTCCGCTGA-1	Stroma	1.55649
003-006_R_COL_LP_5p_N1__GCATGCGAGGGCATGT-1	Stroma	0.422371
003-006_R_COL_LP_5p_N1__ATGGGAGGTGTGAAAT-1	Stroma	1.15408
003-006_R_COL_LP_5p_N1__CTGCGGAGTTTGTGTG-1	Stroma	-0.583686
003-006_R_COL_LP_5p_N1__AGTGTCAAGGAACTGC-1	Stroma	-0.7834
003-006_R_COL_LP_5p_N1__TGCCCTAGTATGGTTC-1	Stroma	-1.42303
003-006_R_COL_LP_5p_N1__GAATGAAAGAGGACGG-1	Stroma	1.30588
003-006_R_COL_LP_5p_N1__GTTCGGGTCTCCCTGA-1	Stroma	1.03552
003-006_R_COL_LP_5p_N1__TGCTACCGTCATGCCG-1	Stroma	-0.209721
003-006_R_COL_LP_5p_N1__AGCGGTCGTGACAAAT-1	Stroma	1.36463
003-006_R_COL_LP_5p_N1__TCGCGTTGTAGTAGTA-1	Stroma	0.763824
003-006_R_COL_LP_5p_N1__ACAGCCGCACTGCCAG-1	Stroma	0.416809
003-006_R_COL_LP_5p_N1__ATAAGAGGTGGAAAGA-1	Stroma	2.34673
003-006_R_COL_LP_5p_N1__GACTACAAGTTAAGTG-1	Stroma	0.211154
003-006_R_COL_LP_5p_N1__CTGCCTATCACCCGAG-1	Stroma	2.13446
003-006_R_COL_LP_5p_N1__CCCATACGTATATCCG-1	Stroma	1.29099
003-006_R_COL_LP_5p_N1__TTCTTAGAGAACTGTA-1	Stroma	0.717638
003-006_R_COL_LP_5p_N1__TTGTAGGGTCTAGCCG-1	Stroma	-0.981537
003-006_R_COL_LP_5p_N1__CGATGGCTCTGACCTC-1	Stroma	-0.149289
003-006_R_COL_LP_5p_N1__AACTGGTTCTACTTAC-1	Stroma	-0.976183
003-006_R_COL_LP_5p_N1__ATGAGGGGTTAAGAAC-1	Stroma	-0.224517
003-006_R_COL_LP_5p_N1__CTGCGGAGTGTTGGGA-1	Stroma	0.573855
003-006_R_COL_LP_5p_N1__CTCGTCATCAGTGTTG-1	Stroma	0.128291
003-006_R_COL_LP_5p_N1__CAGATCAGTATGAAAC-1	Stroma	2.28955
003-006_R_COL_LP_5p_N1__CCCAGTTGTAGAAGGA-1	Stroma	1.50101
003-006_R_COL_LP_5p_N1__CATTATCAGAACAATC-1	Stroma	-0.914322
003-006_R_COL_LP_5p_N1__GTACTCCCACACCGAC-1	Stroma	-0.326983
003-006_R_COL_LP_5p_N1__GAATAAGGTGGCTCCA-1	Stroma	-1.21155
003-006_R_COL_LP_5p_N1__CAAGGCCCATGACATC-1	Stroma	-0.208112
003-006_R_COL_LP_5p_N1__AATCCAGGTCTTGATG-1	Stroma	2.07878
003-006_R_COL_LP_5p_N1__TTATGCTCAGCATGAG-1	Stroma	-0.397487
003-006_R_COL_LP_5p_N1__CCTTCGAAGCTAGCCC-1	Stroma	-0.338327
003-006_R_COL_LP_5p_N1__TGACTAGCAGTCAGAG-1	Stroma	0.458324
003-006_R_COL_LP_5p_N1__TCGTACCAGACTGGGT-1	Stroma	-0.754588
003-006_R_COL_LP_5p_N1__CGTGTAACATGTAAGA-1	Stroma	-1.03999
003-006_R_COL_LP_5p_N1__TCCCGATCATTTGCTT-1	Stroma	-0.0881042
003-006_R_COL_LP_5p_N1__TGAGAGGGTGGACGAT-1	Stroma	-0.708138
003-006_R_COL_LP_5p_N1__ATAAGAGAGCTAGTCT-1	Stroma	-0.650454
003-006_R_COL_LP_5p_N1__AGCGTCGGTTGGAGGT-1	Stroma	0.704203
003-006_R_COL_LP_5p_N1__AGCGTCGCAATTCCTT-1	Stroma	-0.12207
003-006_R_COL_LP_5p_N1__GAGGTGAGTGGTCTCG-1	Stroma	-0.355863
003-006_R_COL_LP_5p_N1__GGGCATCCATCAGTAC-1	Stroma	1.35256
003-006_R_COL_LP_5p_N1__ATAGACCGTTGAACTC-1	Stroma	1.30728
003-006_R_COL_LP_5p_N1__GCGAGAAGTCTGGAGA-1	Stroma	-0.281322
003-006_R_COL_LP_5p_N1__CTCGGAGCATTTGCTT-1	Stroma	2.33594
003-006_R_COL_LP_5p_N1__AGAGCTTTCCACGTGG-1	Stroma	-0.815488
003-006_R_COL_LP_5p_N1__CAACCAAAGCCTCGTG-1	Stroma	-0.697799
003-006_R_COL_LP_5p_N1__CGTAGCGGTTCAGTAC-1	Stroma	0.348247
003-006_R_COL_LP_5p_N1__GTAGTCAGTCCAGTTA-1	Stroma	0.367917
003-006_R_COL_LP_5p_N1__CGCCAAGTCCATGCTC-1	Stroma	1.25254
003-006_R_COL_LP_5p_N1__CAGATCAGTGAAGGCT-1	Stroma	-0.441874
003-006_R_COL_LP_5p_N1__AACTCTTAGCCCTAAT-1	Stroma	0.0122951
003-006_R_COL_LP_5p_N1__GGTGAAGGTCCAGTAT-1	Stroma	4.74316
003-006_R_COL_LP_5p_N1__ACACCAATCAGAGCTT-1	Stroma	-0.728207
003-006_R_COL_LP_5p_N1__GCGCAACGTGTCAATC-1	Stroma	-0.951773
003-006_R_COL_LP_5p_N1__TGCTACCGTCTCTCGT-1	Stroma	1.57651
003-006_R_COL_LP_5p_N1__TACTTACAGGCCCTCA-1	Stroma	-0.936941
003-006_R_COL_LP_5p_N1__GGGCATCCACGGTGTC-1	Stroma	1.78217
003-006_R_COL_LP_5p_N1__CGGACTGGTAAGTTCC-1	Stroma	1.65952
003-006_R_COL_LP_5p_N1__CGTGAGCAGCGCCTTG-1	Stroma	-0.297772
003-006_R_COL_LP_5p_N1__CAGAATCGTGCCTGCA-1	Stroma	1.99317
003-007_R_COL_LP_5p_N1__GAGCAGAAGTGGAGTC-1	Stroma	5.34464
003-007_R_COL_LP_5p_N1__TCAGGATTCATTATCC-1	Stroma	2.63499
003-007_R_COL_LP_5p_N1__GCGGGTTCACGACGAA-1	Stroma	4.56879
003-007_R_COL_LP_5p_N1__CAGAATCAGCATGGCA-1	Stroma	3.61352
003-007_R_COL_LP_5p_N1__GCATACATCTTGTTTG-1	Stroma	2.45609
003-007_R_COL_LP_5p_N1__AGCATACCACAGACTT-1	Stroma	3.94752
003-007_R_COL_LP_5p_N1__CCTACCATCGTCCGTT-1	Stroma	5.37262
003-007_R_COL_LP_5p_N1__TGTATTCTCATACGGT-1	Stroma	2.58419
003-007_R_COL_LP_5p_N1__GTCTTCGTCAAACCGT-1	Stroma	3.34901
003-007_R_COL_LP_5p_N1__CACAGGCTCAAGCCTA-1	Stroma	4.77909
003-007_R_COL_LP_5p_N1__ACTGTCCAGAAGGCCT-1	Stroma	3.07974
003-007_R_COL_LP_5p_N1__TACTCGCCAAGGTTCT-1	Stroma	3.27117
003-007_R_COL_LP_5p_N1__CCTTCGATCTCAAACG-1	Stroma	3.16348
003-007_R_COL_LP_5p_N1__CATCGGGTCGCCAAAT-1	Stroma	5.04291
003-007_R_COL_LP_5p_N1__CGATTGAGTACAGTGG-1	Stroma	2.97357
003-007_R_COL_LP_5p_N1__ACTTACTCAAGTCTGT-1	Stroma	6.12998
003-007_R_COL_LP_5p_N1__GCTGCTTCATCGATTG-1	Stroma	2.71094
003-007_R_COL_LP_5p_N1__TTTACTGGTGCATCTA-1	Stroma	2.8075
003-007_R_COL_LP_5p_N1__TAGACCACATCGGAAG-1	Stroma	6.37562
003-007_R_COL_LP_5p_N1__ATGTGTGCAATCCGAT-1	Stroma	4.6775
003-007_R_COL_LP_5p_N1__CTCACACGTCAGGACA-1	Stroma	1.16587
003-007_R_COL_LP_5p_N1__ATTGGTGAGCCGGTAA-1	Stroma	5.04462
003-007_R_COL_LP_5p_N1__ACACCAAAGGTGACCA-1	Stroma	3.98315
003-007_R_COL_LP_5p_N1__TTCCCAGCATCGTCGG-1	Stroma	5.22818
003-007_R_COL_LP_5p_N1__AGTGTCATCGAACTGT-1	Stroma	1.34585
003-007_R_COL_LP_5p_N1__CTAGCCTGTCTAAAGA-1	Stroma	3.83732
003-007_R_COL_LP_5p_N1__CTCAGAAGTCAGAATA-1	Stroma	1.66372
003-007_R_COL_LP_5p_N1__GTGTTAGAGACTTTCG-1	Stroma	3.14413
003-007_R_COL_LP_5p_N1__TGAGGGAGTGGTGTAG-1	Stroma	2.88415
003-007_R_COL_LP_5p_N1__AGCAGCCGTGTGCCTG-1	Stroma	4.70747
003-007_R_COL_LP_5p_N1__ACCCACTAGAAGGTTT-1	Stroma	1.41645
003-007_R_COL_LP_5p_N1__GAAGCAGGTTCACCTC-1	Stroma	3.02799
003-007_R_COL_LP_5p_N1__CACATAGGTACCGGCT-1	Stroma	2.09924
003-007_R_COL_LP_5p_N1__CTAAGACGTTTAGGAA-1	Stroma	1.85548
003-007_R_COL_LP_5p_N1__TGACGGCGTAATTGGA-1	Stroma	2.38799
003-007_R_COL_LP_5p_N1__CTTAGGACAGCCTGTG-1	Stroma	5.05246
003-007_R_COL_LP_5p_N1__CACCACTCATCACAAC-1	Stroma	5.84352
003-007_R_COL_LP_5p_N1__ATCCACCTCTGGCGTG-1	Stroma	6.31627
003-007_R_COL_LP_5p_N1__GGCTGGTTCACAGTAC-1	Stroma	2.52004
003-007_R_COL_LP_5p_N1__GGGATGACAGACGCCT-1	Stroma	1.99738
003-007_R_COL_LP_5p_N1__TGCTACCAGCAACGGT-1	Stroma	3.32274
003-007_R_COL_LP_5p_N1__TTTGTCAGTATGCTTG-1	Stroma	1.98661
003-007_R_COL_LP_5p_N1__ATGCGATTCAAACCGT-1	Stroma	5.20046
003-007_R_COL_LP_5p_N1__GCACATATCTCCTATA-1	Stroma	3.59961
003-007_R_COL_LP_5p_N1__GATCGATGTGCTGTAT-1	Stroma	1.56613
003-007_R_COL_LP_5p_N1__AAATGCCCAGCTATTG-1	Stroma	3.8705
003-007_R_COL_LP_5p_N1__ACACTGACACTCTGTC-1	Stroma	3.12866
003-007_R_COL_LP_5p_N1__TTAGGCATCTATCCTA-1	Stroma	2.37212
003-007_R_COL_LP_5p_N1__GCTTGAAGTCAGATAA-1	Stroma	1.29977
003-007_R_COL_LP_5p_N1__CCTTTCTTCTAACTGG-1	Stroma	2.02738
003-007_R_COL_LP_5p_N1__ATTGGTGCAATAGCAA-1	Stroma	5.39029
003-007_R_COL_LP_5p_N1__GAAGCAGCAAGACACG-1	Stroma	-0.574789
003-007_R_COL_LP_5p_N1__AAGGCAGAGGATTCGG-1	Stroma	3.61454
003-007_R_COL_LP_5p_N1__TGCTGCTGTAGCCTAT-1	Stroma	-0.869414
003-007_R_COL_LP_5p_N1__GCACTCTAGTCCTCCT-1	Stroma	1.25169
003-007_R_COL_LP_5p_N1__TTCTCCTTCACGACTA-1	Stroma	3.95529
003-007_R_COL_LP_5p_N1__TACCTATTCGCCTGAG-1	Stroma	1.99403
003-007_R_COL_LP_5p_N1__AGAATAGTCCTCGCAT-1	Stroma	4.61127
003-007_R_COL_LP_5p_N1__AGTTGGTGTAAGTGGC-1	Stroma	4.96573
003-007_R_COL_LP_5p_N1__TCTCTAACATCCGGGT-1	Stroma	1.57055
003-007_R_COL_LP_5p_N1__TGTGGTAAGCGTGAAC-1	Stroma	3.74434
003-007_R_COL_LP_5p_N1__AACTCCCTCGCCTGTT-1	Stroma	6.11392
003-007_R_COL_LP_5p_N1__TTAGTTCCACCCTATC-1	Stroma	3.9305
003-007_R_COL_LP_5p_N1__CGGACGTGTTCAGACT-1	Stroma	1.07018
003-007_R_COL_LP_5p_N1__CTCGTCATCGGAGCAA-1	Stroma	2.15151
003-007_R_COL_LP_5p_N1__TACTCATCATCGGGTC-1	Stroma	1.95258
003-007_R_COL_LP_5p_N1__CTAACTTAGTGACTCT-1	Stroma	2.38598
003-007_R_COL_LP_5p_N1__TAAGCGTTCAAACAAG-1	Stroma	0.149229
003-007_R_COL_LP_5p_N1__CCTTACGCATCGGACC-1	Stroma	5.68285
003-007_R_COL_LP_5p_N1__ATTGGTGCAATGGAGC-1	Stroma	4.93137
003-007_R_COL_LP_5p_N1__TGGCGCAAGGGTGTTG-1	Stroma	-0.865708
003-007_R_COL_LP_5p_N1__GCCAAATCACTGTGTA-1	Stroma	2.51971
003-007_R_COL_LP_5p_N1__ACACCGGGTACCGAGA-1	Stroma	3.65085
003-007_R_COL_LP_5p_N1__CGAATGTTCACTGGGC-1	Stroma	-0.463573
003-007_R_COL_LP_5p_N1__CTAGCCTAGAGGGCTT-1	Stroma	2.61674
003-007_R_COL_LP_5p_N1__CTGAAGTAGAGCAATT-1	Stroma	2.55738
003-007_R_COL_LP_5p_N1__CACCTTGAGACCACGA-1	Stroma	1.98367
003-007_R_COL_LP_5p_N1__CACACTCTCAGCATGT-1	Stroma	3.62917
003-007_R_COL_LP_5p_N1__GCGAGAAGTGAGGGAG-1	Stroma	2.54848
003-007_R_COL_LP_5p_N1__TTTGCGCTCATGTGGT-1	Stroma	5.23382
003-007_R_COL_LP_5p_N1__CACCACTCATCTCCCA-1	Stroma	4.89946
003-007_R_COL_LP_5p_N1__CCCTCCTTCTGTCAAG-1	Stroma	1.37414
003-007_R_COL_LP_5p_N1__GGTGCGTCACATGTGT-1	Stroma	2.00622
003-007_R_COL_LP_5p_N1__CTACACCTCTATCCTA-1	Stroma	0.589241
003-007_R_COL_LP_5p_N1__ACTATCTAGTGGAGAA-1	Stroma	2.77255
003-007_R_COL_LP_5p_N1__ACGCCAGTCAAACCGT-1	Stroma	3.90594
003-007_R_COL_LP_5p_N1__CTGTTTAGTAGTACCT-1	Stroma	1.47763
003-007_R_COL_LP_5p_N1__CATCAGACAGCATGAG-1	Stroma	3.68509
003-007_R_COL_LP_5p_N1__CAGCAGCGTGTGAAAT-1	Stroma	3.09271
003-007_R_COL_LP_5p_N1__GGGTCTGGTTACGGAG-1	Stroma	5.16483
003-007_R_COL_LP_5p_N1__CTAATGGCAGAAGCAC-1	Stroma	3.11187
003-007_R_COL_LP_5p_N1__GGAACTTCAAGGCTCC-1	Stroma	2.78401
003-007_R_COL_LP_5p_N1__AACCGCGCACGTCTCT-1	Stroma	3.23602
003-007_R_COL_LP_5p_N1__CGATGGCAGCCTTGAT-1	Stroma	3.01122
003-007_R_COL_LP_5p_N1__GTCGTAACATCGTCGG-1	Stroma	2.93555
003-007_R_COL_LP_5p_N1__CAGAGAGTCATGTAGC-1	Stroma	3.95211
003-007_R_COL_LP_5p_N1__TGGGAAGGTCTCTTTA-1	Stroma	1.59922
003-007_R_COL_LP_5p_N1__CTACATTCATGCAATC-1	Stroma	1.97291
003-007_R_COL_LP_5p_N1__CTCTGGTTCAATCTCT-1	Stroma	2.16999
003-007_R_COL_LP_5p_N1__CAGATCACAGCTGTGC-1	Stroma	0.26369
003-007_R_COL_LP_5p_N1__AAAGTAGGTATGCTTG-1	Stroma	2.56484
003-007_R_COL_LP_5p_N1__GTTTCTAAGGGTTCCC-1	Stroma	5.26259
003-007_R_COL_LP_5p_N1__CTGATCCAGGTAGCCA-1	Stroma	5.03215
003-007_R_COL_LP_5p_N1__ACGGGCTGTGCACGAA-1	Stroma	3.95725
003-007_R_COL_LP_5p_N1__CTAGCCTGTCTCACCT-1	Stroma	1.02308
003-007_R_COL_LP_5p_N1__TTATGCTCATACTACG-1	Stroma	1.94532
003-007_R_COL_LP_5p_N1__GCGCGATCAAATACAG-1	Stroma	4.02162
003-007_R_COL_LP_5p_N1__GCTGGGTCACAGTCGC-1	Stroma	0.593962
003-007_R_COL_LP_5p_N1__CGGCTAGAGGAACTGC-1	Stroma	4.20305
003-007_R_COL_LP_5p_N1__ACACCAAAGGTGTTAA-1	Stroma	2.65424
003-007_R_COL_LP_5p_N1__CTCACACCAGCGTCCA-1	Stroma	3.13706
003-007_R_COL_LP_5p_N1__CATCGAAAGGCTCAGA-1	Stroma	5.39013
003-007_R_COL_LP_5p_N1__GTACTCCAGTCTCCTC-1	Stroma	2.4962
003-007_R_COL_LP_5p_N1__CATCAAGGTGCCTGTG-1	Stroma	1.20086
003-007_R_COL_LP_5p_N1__TGGGAAGAGGACAGCT-1	Stroma	1.73453
003-007_R_COL_LP_5p_N1__AACTTTCTCCAGGGCT-1	Stroma	1.05518
003-007_R_COL_LP_5p_N1__GGACAGACACGAAAGC-1	Stroma	1.99025
003-007_R_COL_LP_5p_N1__TACTTGTTCGGAAATA-1	Stroma	0.307931
003-007_R_COL_LP_5p_N1__TACTCGCAGTTCGCAT-1	Stroma	2.14445
003-007_R_COL_LP_5p_N1__CCTTCCCAGAGCCTAG-1	Stroma	5.376
003-007_R_COL_LP_5p_N1__CAAGTTGGTTCAGACT-1	Stroma	2.87472
003-007_R_COL_LP_5p_N1__CTGATCCGTCTCTTTA-1	Stroma	1.69643
003-007_R_COL_LP_5p_N1__GTCATTTCAGCTCCGA-1	Stroma	0.614584
003-007_R_COL_LP_5p_N1__CTCTGGTGTGTAAGTA-1	Stroma	3.95673
003-007_R_COL_LP_5p_N1__ATTACTCTCAACCATG-1	Stroma	2.80744
003-007_R_COL_LP_5p_N1__TACGGGCCACCGAATT-1	Stroma	3.8256
003-007_R_COL_LP_5p_N1__CCTATTAGTACTTGAC-1	Stroma	2.97032
003-007_R_COL_LP_5p_N1__CAAGATCCAAGAAGAG-1	Stroma	4.61116
003-007_R_COL_LP_5p_N1__CATTCGCCATCGATTG-1	Stroma	3.40015
003-007_R_COL_LP_5p_N1__TTCGAAGGTTGAACTC-1	Stroma	6.04133
003-007_R_COL_LP_5p_N1__GTCACGGAGAACAATC-1	Stroma	0.633715
003-007_R_COL_LP_5p_N1__ATAACGCCACTTCGAA-1	Stroma	2.62556
003-007_R_COL_LP_5p_N1__CTCCTAGCACCATCCT-1	Stroma	3.41604
003-007_R_COL_LP_5p_N1__GGGCACTGTCTGCCAG-1	Stroma	1.04954
003-007_R_COL_LP_5p_N1__CAAGATCCAGGGTATG-1	Stroma	1.41575
003-007_R_COL_LP_5p_N1__TGACAACAGAGACGAA-1	Stroma	1.90808
003-007_R_COL_LP_5p_N1__CGACTTCCAAGTAGTA-1	Stroma	1.81229
003-007_R_COL_LP_5p_N1__AAACCTGTCTATGTGG-1	Stroma	3.51459
003-007_R_COL_LP_5p_N1__GCTGCGACACGACTCG-1	Stroma	1.24601
003-007_R_COL_LP_5p_N1__AACTGGTTCAGCAACT-1	Stroma	4.72285
003-007_R_COL_LP_5p_N1__GTCACAAGTGATGTCT-1	Stroma	1.8775
003-007_R_COL_LP_5p_N1__GTTCGGGTCCTCCTAG-1	Stroma	-0.651447
003-007_R_COL_LP_5p_N1__AAGCCGCTCCTTAATC-1	Stroma	2.68649
003-007_R_COL_LP_5p_N1__GCTTCCACAGCCAATT-1	Stroma	1.0705
003-007_R_COL_LP_5p_N1__ACGGGCTTCCGTAGTA-1	Stroma	1.75419
003-007_R_COL_LP_5p_N1__CGTAGGCAGAACTGTA-1	Stroma	1.16471
003-007_R_COL_LP_5p_N1__ACTTTCAAGTAGATGT-1	Stroma	1.60176
003-007_R_COL_LP_5p_N1__TTGGAACAGCGCCTTG-1	Stroma	4.84065
003-007_R_COL_LP_5p_N1__ATGTGTGAGGGAGTAA-1	Stroma	2.24215
003-007_R_COL_LP_5p_N1__AGAGTGGTCGCGCCAA-1	Stroma	1.32691
003-007_R_COL_LP_5p_N1__CAGAATCGTCGGCTCA-1	Stroma	1.47297
003-007_R_COL_LP_5p_N1__ACATACGTCGTCTGAA-1	Stroma	2.70448
003-007_R_COL_LP_5p_N1__TTGTAGGGTAAAGGAG-1	Stroma	-0.181247
003-007_R_COL_LP_5p_N1__TCCCGATTCCAGATCA-1	Stroma	5.55936
003-007_R_COL_LP_5p_N1__AGTGAGGGTTAGTGGG-1	Stroma	2.97704
003-007_R_COL_LP_5p_N1__GTGCGGTTCAAACCAC-1	Stroma	1.24276
003-007_R_COL_LP_5p_N1__CTCTAATAGCTAGGCA-1	Stroma	3.25879
003-007_R_COL_LP_5p_N1__TGCTACCTCGTCTGAA-1	Stroma	1.66912
003-007_R_COL_LP_5p_N1__TCATTTGTCTACTTAC-1	Stroma	4.05036
003-007_R_COL_LP_5p_N1__ATCATCTCAGCATACT-1	Stroma	6.14735
003-007_R_COL_LP_5p_N1__CCTAAAGTCTGCTGTC-1	Stroma	2.62835
003-007_R_COL_LP_5p_N1__CCATTCGTCTAACGGT-1	Stroma	2.38341
003-007_R_COL_LP_5p_N1__CCAGCGACACGCCAGT-1	Stroma	3.93616
003-007_R_COL_LP_5p_N1__CGACTTCGTTGAACTC-1	Stroma	2.00393
003-007_R_COL_LP_5p_N1__CGGAGCTGTAATCGTC-1	Stroma	4.19617
003-007_R_COL_LP_5p_N1__TCAACGAAGAGAACAG-1	Stroma	1.91772
003-007_R_COL_LP_5p_N1__CCATGTCGTTGAGGTG-1	Stroma	2.61308
003-007_R_COL_LP_5p_N1__GACGTGCAGCTGCAAG-1	Stroma	1.07965
003-007_R_COL_LP_5p_N1__GCATGTAAGTGGGATC-1	Stroma	0.394206
003-007_R_COL_LP_5p_N1__TTGTAGGTCGGCATCG-1	Stroma	2.83272
003-007_R_COL_LP_5p_N1__TGGGCGTCATCTGGTA-1	Stroma	1.32998
003-007_R_COL_LP_5p_N1__GTATCTTAGATGGCGT-1	Stroma	5.15753
003-007_R_COL_LP_5p_N1__GCGACCATCCTTTCTC-1	Stroma	2.01467
003-007_R_COL_LP_5p_N1__GCATACAGTACCGTAT-1	Stroma	2.34199
003-007_R_COL_LP_5p_N1__CATGCCTGTACGCTGC-1	Stroma	2.16415
003-007_R_COL_LP_5p_N1__GTGCAGCAGTGAACGC-1	Stroma	3.58187
003-007_R_COL_LP_5p_N1__CGCCAAGGTGTCTGAT-1	Stroma	1.23901
003-007_R_COL_LP_5p_N1__TGGCGCAGTCGCATAT-1	Stroma	1.88096
003-007_R_COL_LP_5p_N1__GCAATCACAATCACAC-1	Stroma	1.598
003-007_R_COL_LP_5p_N1__CCTAAAGTCACTTATC-1	Stroma	3.91352
003-007_R_COL_LP_5p_N1__CTGAAACTCCTAGAAC-1	Stroma	-0.186415
003-007_R_COL_LP_5p_N1__TTCGAAGCACTTAAGC-1	Stroma	2.86202
003-007_R_COL_LP_5p_N1__TTTGGTTTCTTCGAGA-1	Stroma	3.64313
003-007_R_COL_LP_5p_N1__AGCATACAGAAGGACA-1	Stroma	0.822951
003-007_R_COL_LP_5p_N1__ACGCAGCCAGTACACT-1	Stroma	1.87151
003-007_R_COL_LP_5p_N1__TCTTTCCCAGCTATTG-1	Stroma	2.0506
003-007_R_COL_LP_5p_N1__AACCATGTCATGCAAC-1	Stroma	2.56419
003-007_R_COL_LP_5p_N1__CGATGTAGTACGCTGC-1	Stroma	1.13718
003-007_R_COL_LP_5p_N1__ACACCGGTCTAAGCCA-1	Stroma	0.9338
003-007_R_COL_LP_5p_N1__TGCACCTCAGTGGGAT-1	Stroma	2.33589
003-007_R_COL_LP_5p_N1__TTAACTCGTACTCGCG-1	Stroma	2.06936
003-007_R_COL_LP_5p_N1__CAAGATCTCCGCAAGC-1	Stroma	2.39939
003-007_R_COL_LP_5p_N1__CGCTATCAGTGACATA-1	Stroma	6.06731
003-007_R_COL_LP_5p_N1__CGCGGTAAGAGATGAG-1	Stroma	3.66218
003-007_R_COL_LP_5p_N1__AAACCTGTCCCTAATT-1	Stroma	2.42751
003-007_R_COL_LP_5p_N1__CCCAGTTAGTCTCGGC-1	Stroma	0.895447
003-007_R_COL_LP_5p_N1__TCACGAATCTGTACGA-1	Stroma	0.231033
003-007_R_COL_LP_5p_N1__CAGCTAAAGTTAACGA-1	Stroma	0.019332
003-007_R_COL_LP_5p_N1__CGATCGGTCGGATGTT-1	Stroma	-1.17178
003-007_R_COL_LP_5p_N1__ATCGAGTAGTTTAGGA-1	Stroma	0.753676
003-007_R_COL_LP_5p_N1__TAAGTGCGTGTTTGGT-1	Stroma	0.361654
003-007_R_COL_LP_5p_N1__CTGCTGTGTTAAGAAC-1	Stroma	2.08905
003-007_R_COL_LP_5p_N1__GCTGCAGGTGGCGAAT-1	Stroma	3.02635
003-007_R_COL_LP_5p_N1__GCGACCACAAGGTTTC-1	Stroma	3.16834
003-007_R_COL_LP_5p_N1__TCGTACCAGAGCTGGT-1	Stroma	0.292544
003-007_R_COL_LP_5p_N1__AGGGTGACACAGCCCA-1	Stroma	1.91914
003-007_R_COL_LP_5p_N1__CCACCTAGTAAATGAC-1	Stroma	0.854578
003-007_R_COL_LP_5p_N1__AGGGATGTCTTTAGTC-1	Stroma	2.25598
003-007_R_COL_LP_5p_N1__ATTTCTGCAGCCTATA-1	Stroma	-0.010022
003-007_R_COL_LP_5p_N1__GATGCTATCCGTCATC-1	Stroma	1.64875
003-007_R_COL_LP_5p_N1__CAGATCAAGGCGTACA-1	Stroma	0.234224
003-007_R_COL_LP_5p_N1__TTCTACAGTACATGTC-1	Stroma	-0.34001
003-007_R_COL_LP_5p_N1__ATGGGAGCAATTGCTG-1	Stroma	1.47859
003-007_R_COL_LP_5p_N1__AAGGCAGCAAGACACG-1	Stroma	1.63492
003-007_R_COL_LP_5p_N1__CATCGAAAGAACAATC-1	Stroma	1.57341
003-007_R_COL_LP_5p_N1__GGGACCTGTGTTGGGA-1	Stroma	2.65814
003-007_R_COL_LP_5p_N1__CATCGAAAGGATCGCA-1	Stroma	0.757187
003-007_R_COL_LP_5p_N1__TATGCCCAGTCCGTAT-1	Stroma	2.80908
003-007_R_COL_LP_5p_N1__CGATTGATCACAACGT-1	Stroma	2.72887
003-007_R_COL_LP_5p_N1__GGAGCAAAGAAACGAG-1	Stroma	3.35047
003-007_R_COL_LP_5p_N1__CTCTGGTGTAATTGGA-1	Stroma	0.0841136
003-007_R_COL_LP_5p_N1__AGGCCGTAGTTAAGTG-1	Stroma	1.81994
003-007_R_COL_LP_5p_N1__TCAATCTTCTACTCAT-1	Stroma	-0.170437
003-007_R_COL_LP_5p_N1__GTCACAAGTGACTACT-1	Stroma	1.73418
003-007_R_COL_LP_5p_N1__CAAGGCCGTTCGCTAA-1	Stroma	-0.188635
003-007_R_COL_LP_5p_N1__CCTAGCTGTGGCGAAT-1	Stroma	1.9706
003-007_R_COL_LP_5p_N1__TCATTTGGTCGCATAT-1	Stroma	3.1004
003-007_R_COL_LP_5p_N1__TCGCGTTAGTTACCCA-1	Stroma	0.435186
003-007_R_COL_LP_5p_N1__CACAAACCAATGAATG-1	Stroma	1.14605
003-007_R_COL_LP_5p_N1__GATGAGGAGATCTGAA-1	Stroma	-0.379153
003-007_R_COL_LP_5p_N1__TGCACCTGTACTTAGC-1	Stroma	1.68631
003-007_R_COL_LP_5p_N1__AGCAGCCCATGTCCTC-1	Stroma	1.22497
003-007_R_COL_LP_5p_N1__GGAAAGCCAACGATCT-1	Stroma	2.66447
003-007_R_COL_LP_5p_N1__CTCTACGCAAGCTGGA-1	Stroma	-1.15624
003-007_R_COL_LP_5p_N1__CTAATGGCACTTAAGC-1	Stroma	2.59543
003-007_R_COL_LP_5p_N1__TTTGGTTTCTCGTTTA-1	Stroma	3.1015
003-007_R_COL_LP_5p_N1__TACGGGCGTTAGAACA-1	Stroma	5.40965
003-007_R_COL_LP_5p_N1__GTACTTTCAGATCCAT-1	Stroma	0.997613
003-007_R_COL_LP_5p_N1__TGGGAAGTCTTCAACT-1	Stroma	1.25842
003-007_R_COL_LP_5p_N1__TGGGCGTTCGTCTGAA-1	Stroma	2.29843
003-007_R_COL_LP_5p_N1__CTCGTCAGTACCATCA-1	Stroma	1.80009
003-007_R_COL_LP_5p_N1__CACATAGTCACTTCAT-1	Stroma	0.952216
003-007_R_COL_LP_5p_N1__CTGTGCTAGACTGTAA-1	Stroma	1.7807
003-007_R_COL_LP_5p_N1__ACGGGCTTCGCCCTTA-1	Stroma	2.35498
003-007_R_COL_LP_5p_N1__GAAGCAGTCAAACCGT-1	Stroma	0.470706
003-007_R_COL_LP_5p_N1__AGCATACAGAGTACCG-1	Stroma	2.41157
003-007_R_COL_LP_5p_N1__ATCCACCCACGGTAAG-1	Stroma	1.76057
003-007_R_COL_LP_5p_N1__CCTCAGTGTGCGATAG-1	Stroma	-0.829488
003-007_R_COL_LP_5p_N1__CGTCCATCAGCTGCAC-1	Stroma	3.01566
003-007_R_COL_LP_5p_N1__GGTATTGAGGAGTCTG-1	Stroma	0.0583925
003-007_R_COL_LP_5p_N1__AGTGAGGAGAAGGCCT-1	Stroma	0.639008
003-007_R_COL_LP_5p_N1__CCATTCGTCGGCGGTT-1	Stroma	-0.726275
003-007_R_COL_LP_5p_N1__TCAGGTACATCTATGG-1	Stroma	2.1871
003-007_R_COL_LP_5p_N1__GTACTTTGTGGGTATG-1	Stroma	2.02017
003-007_R_COL_LP_5p_N1__TCATTACGTGACCAAG-1	Stroma	5.76689
003-007_R_COL_LP_5p_N1__CACAGGCTCAGGTAAA-1	Stroma	1.63018
003-007_R_COL_LP_5p_N1__CATCCACAGTCTTGCA-1	Stroma	5.22877
003-007_R_COL_LP_5p_N1__ACTTACTAGGGATGGG-1	Stroma	4.56847
003-007_R_COL_LP_5p_N1__CTTCTCTAGGAGTAGA-1	Stroma	-0.350606
003-007_R_COL_LP_5p_N1__TGAGCATTCATAACCG-1	Stroma	4.21254
003-007_R_COL_LP_5p_N1__CTAAGACTCATCGCTC-1	Stroma	3.22695
003-007_R_COL_LP_5p_N1__GCTGCAGGTCAAGCGA-1	Stroma	4.99977
003-007_R_COL_LP_5p_N1__CGGAGCTGTAGGCTGA-1	Stroma	1.47826
003-007_R_COL_LP_5p_N1__CAACCAAGTCAGGACA-1	Stroma	2.33661
003-007_R_COL_LP_5p_N1__ACTGCTCAGACCTAGG-1	Stroma	3.1623
003-007_R_COL_LP_5p_N1__AGGCCGTAGCCTTGAT-1	Stroma	1.71139
003-007_R_COL_LP_5p_N1__CTCTACGTCTCTAAGG-1	Stroma	3.43051
003-007_R_COL_LP_5p_N1__AAGTCTGCACGACTCG-1	Stroma	2.38694
003-007_R_COL_LP_5p_N1__GTACTTTAGGAGCGAG-1	Stroma	1.70233
003-007_R_COL_LP_5p_N1__ATTGGTGCATTTGCTT-1	Stroma	0.912697
003-007_R_COL_LP_5p_N1__ATCACGACACGGACAA-1	Stroma	0.152169
003-007_R_COL_LP_5p_N1__CGACCTTAGGAGTCTG-1	Stroma	4.44531
003-007_R_COL_LP_5p_N1__GGTGTTACATACCATG-1	Stroma	2.16233
003-007_R_COL_LP_5p_N1__GTTCTCGAGGGCATGT-1	Stroma	2.20589
003-007_R_COL_LP_5p_N1__ACGCAGCAGGATGGTC-1	Stroma	2.17957
003-007_R_COL_LP_5p_N1__CGAACATAGGCTCAGA-1	Stroma	2.01226
003-007_R_COL_LP_5p_N1__TCTCTAAGTACTCAAC-1	Stroma	-1.04536
003-007_R_COL_LP_5p_N1__CGAACATAGTACGCGA-1	Stroma	0.136682
003-007_R_COL_LP_5p_N1__TACTCGCCATAGAAAC-1	Stroma	2.84079
003-007_R_COL_LP_5p_N1__ACTGAACTCAAGGCTT-1	Stroma	0.707842
003-007_R_COL_LP_5p_N1__ACACTGAAGGTACTCT-1	Stroma	1.3514
003-007_R_COL_LP_5p_N1__TGGTTCCGTAACGTTC-1	Stroma	1.37576
003-007_R_COL_LP_5p_N1__GCTTGAATCACAACGT-1	Stroma	4.10713
003-007_R_COL_LP_5p_N1__GTGTTAGGTACGAAAT-1	Stroma	-0.245999
003-007_R_COL_LP_5p_N1__CGACCTTGTTCCATGA-1	Stroma	4.21148
003-007_R_COL_LP_5p_N1__GGGTCTGCATTCGACA-1	Stroma	2.77757
003-007_R_COL_LP_5p_N1__ACTTACTTCCCTGACT-1	Stroma	1.31268
003-007_R_COL_LP_5p_N1__AGGCCGTCAGCAGTTT-1	Stroma	2.79079
003-007_R_COL_LP_5p_N1__CTTAACTAGGGATACC-1	Stroma	0.00502051
003-007_R_COL_LP_5p_N1__GTCAAGTTCAAGATCC-1	Stroma	2.16881
003-007_R_COL_LP_5p_N1__TAGTTGGCAAGCCATT-1	Stroma	0.947151
003-007_R_COL_LP_5p_N1__ATAACGCCATGACATC-1	Stroma	2.14049
003-007_R_COL_LP_5p_N1__ACGCAGCAGGTTCCTA-1	Stroma	4.97901
003-007_R_COL_LP_5p_N1__ATCTGCCTCTTAGCCC-1	Stroma	0.601945
003-007_R_COL_LP_5p_N1__TTGTAGGAGACGCAAC-1	Stroma	-0.2978
003-007_R_COL_LP_5p_N1__ACTGAGTGTCCCTTGT-1	Stroma	1.28909
003-007_R_COL_LP_5p_N1__ATGAGGGGTACCGTAT-1	Stroma	-0.331969
003-007_R_COL_LP_5p_N1__TGACAACGTTACGACT-1	Stroma	0.822684
003-007_R_COL_LP_5p_N1__GCTTGAAGTAAACGCG-1	Stroma	1.50135
003-007_R_COL_LP_5p_N1__CTGATAGAGAGACTAT-1	Stroma	-1.42363
003-007_R_COL_LP_5p_N1__AGCAGCCTCTAACTTC-1	Stroma	1.90378
003-007_R_COL_LP_5p_N1__AGCGGTCTCGCAGGCT-1	Stroma	1.35012
003-007_R_COL_LP_5p_N1__GAAGCAGGTTGTGGAG-1	Stroma	0.919351
003-007_R_COL_LP_5p_N1__CCTACACGTCTAAAGA-1	Stroma	0.965505
003-007_R_COL_LP_5p_N1__CGTCACTTCAGTGTTG-1	Stroma	0.0391841
003-007_R_COL_LP_5p_N1__GGTGTTAAGGCATGTG-1	Stroma	2.87468
003-007_R_COL_LP_5p_N1__GCGCCAATCAGTGCAT-1	Stroma	1.39687
003-007_R_COL_LP_5p_N1__CACAGTAAGCACAGGT-1	Stroma	2.084
003-007_R_COL_LP_5p_N1__TCATTACAGTACGATA-1	Stroma	2.438
003-007_R_COL_LP_5p_N1__GTACTCCGTCTCAACA-1	Stroma	-0.957483
003-007_R_COL_LP_5p_N1__ACACCCTTCATCATTC-1	Stroma	2.56878
003-007_R_COL_LP_5p_N1__CAGGTGCGTATAGTAG-1	Stroma	1.62807
003-007_R_COL_LP_5p_N1__CTCTGGTCACGTTGGC-1	Stroma	4.18215
003-007_R_COL_LP_5p_N1__AAGGCAGCAGATGAGC-1	Stroma	-0.110942
003-007_R_COL_LP_5p_N1__GTCACGGTCCACGAAT-1	Stroma	4.27379
003-007_R_COL_LP_5p_N1__CTACATTGTTTGTTTC-1	Stroma	2.15323
003-007_R_COL_LP_5p_N1__CTGATCCTCCGCATAA-1	Stroma	2.76137
003-007_R_COL_LP_5p_N1__TGGGCGTCAGGATCGA-1	Stroma	2.99144
003-007_R_COL_LP_5p_N1__ATCGAGTGTTATGCGT-1	Stroma	2.72032
003-007_R_COL_LP_5p_N1__AGTGTCACATGGAATA-1	Stroma	0.45742
003-007_R_COL_LP_5p_N1__TACGGGCAGATAGTCA-1	Stroma	1.71243
003-007_R_COL_LP_5p_N1__CATCCACTCGCGCCAA-1	Stroma	4.98895
003-007_R_COL_LP_5p_N1__ACACCAATCATTCACT-1	Stroma	0.22727
003-007_R_COL_LP_5p_N1__GACAGAGTCAAACCAC-1	Stroma	-0.0323656
003-007_R_COL_LP_5p_N1__ACGGGTCCATCCGTGG-1	Stroma	4.4428
003-007_R_COL_LP_5p_N1__TGGCCAGAGTGTGAAT-1	Stroma	3.60662
003-007_R_COL_LP_5p_N1__ATAACGCAGGATATAC-1	Stroma	2.57042
003-007_R_COL_LP_5p_N1__GCAAACTGTACTTAGC-1	Stroma	2.74823
003-007_R_COL_LP_5p_N1__CATGGCGCAGACACTT-1	Stroma	3.3319
003-007_R_COL_LP_5p_N1__ACGCAGCCACACAGAG-1	Stroma	0.00846723
003-007_R_COL_LP_5p_N1__GACGGCTCAGGTCCAC-1	Stroma	2.22804
003-007_R_COL_LP_5p_N1__AACCGCGCAGATTGCT-1	Stroma	4.31202
003-007_R_COL_LP_5p_N1__AAAGCAACATGCCTTC-1	Stroma	3.85697
003-007_R_COL_LP_5p_N1__CGGACTGAGACAATAC-1	Stroma	2.15312
003-007_R_COL_LP_5p_N1__CTAGCCTCACGGTAAG-1	Stroma	2.73684
003-007_R_COL_LP_5p_N1__TCTATTGTCTCTAAGG-1	Stroma	5.26022
003-007_R_COL_LP_5p_N1__ATCACGATCATGTGGT-1	Stroma	2.40246
003-007_R_COL_LP_5p_N1__CTTAACTCAGTCACTA-1	Stroma	1.38825
003-007_R_COL_LP_5p_N1__ACGCCGACACATCCGG-1	Stroma	0.200617
003-007_R_COL_LP_5p_N1__GTTAAGCCAACTGCTA-1	Stroma	1.5358
003-007_R_COL_LP_5p_N1__ATCCACCGTATCACCA-1	Stroma	0.14689
003-007_R_COL_LP_5p_N1__TCGCGAGGTTACGGAG-1	Stroma	3.90046
003-007_R_COL_LP_5p_N1__CAGTCCTAGCTGAACG-1	Stroma	2.15657
003-007_R_COL_LP_5p_N1__GGGACCTTCTCCTATA-1	Stroma	-0.131431
003-007_R_COL_LP_5p_N1__CTTGGCTAGGTGATAT-1	Stroma	-0.0813668
003-007_R_COL_LP_5p_N1__GATCGATCATTATCTC-1	Stroma	0.759112
003-007_R_COL_LP_5p_N1__GCGACCAAGGCTACGA-1	Stroma	0.751397
003-007_R_COL_LP_5p_N1__ACTGTCCAGAGCAATT-1	Stroma	-0.475848
003-007_R_COL_LP_5p_N1__GTCTCGTTCGTCTGAA-1	Stroma	2.44373
003-007_R_COL_LP_5p_N1__CACACTCTCCTCATTA-1	Stroma	-0.0233167
003-007_R_COL_LP_5p_N1__GGAACTTAGCGATTCT-1	Stroma	0.671977
003-007_R_COL_LP_5p_N1__GAAACTCGTTAAGTAG-1	Stroma	7.14115
003-007_R_COL_LP_5p_N1__ACCCACTTCTATGTGG-1	Stroma	2.885
003-007_R_COL_LP_5p_N1__AAAGATGCACCAGATT-1	Stroma	0.446918
003-007_R_COL_LP_5p_N1__CGGAGCTCAGACAAGC-1	Stroma	5.53388
003-007_R_COL_LP_5p_N1__GGAACTTTCCGTTGCT-1	Stroma	4.20606
003-007_R_COL_LP_5p_N1__GTTAAGCTCAACGAAA-1	Stroma	3.10405
003-007_R_COL_LP_5p_N1__GAAACTCCAACAACCT-1	Stroma	-0.55845
003-007_R_COL_LP_5p_N1__CACACAAAGTGGGCTA-1	Stroma	1.9423
003-007_R_COL_LP_5p_N1__TTATGCTAGTTAGGTA-1	Stroma	0.431122
003-007_R_COL_LP_5p_N1__GTTAAGCTCAGCTCTC-1	Stroma	-0.0610463
003-007_R_COL_LP_5p_N1__GTTCATTTCATTGCGA-1	Stroma	0.694865
003-007_R_COL_LP_5p_N1__ATTCTACGTAATCGTC-1	Stroma	1.42096
003-007_R_COL_LP_5p_N1__CTCGTACGTCCTGCTT-1	Stroma	0.639268
003-007_R_COL_LP_5p_N1__CATGCCTGTCTGCGGT-1	Stroma	0.312622
003-007_R_COL_LP_5p_N1__ACATACGTCTCTTATG-1	Stroma	3.76965
003-007_R_COL_LP_5p_N1__TCAGGATCATGACGGA-1	Stroma	3.3359
003-007_R_COL_LP_5p_N1__TTGGAACTCGCTAGCG-1	Stroma	1.74843
003-007_R_COL_LP_5p_N1__GTACGTATCACAAACC-1	Stroma	0.714758
003-007_R_COL_LP_5p_N1__GGAACTTAGGGATACC-1	Stroma	3.55163
003-007_R_COL_LP_5p_N1__CAAGGCCAGCGCCTTG-1	Stroma	1.90341
003-007_R_COL_LP_5p_N1__CATTCGCGTAAGTGGC-1	Stroma	0.678991
003-007_R_COL_LP_5p_N1__CGCCAAGGTAGCGTGA-1	Stroma	0.798561
003-007_R_COL_LP_5p_N1__CGACTTCCAGTGACAG-1	Stroma	3.0608
003-007_R_COL_LP_5p_N1__GGGTCTGGTGAGGGTT-1	Stroma	1.7816
003-007_R_COL_LP_5p_N1__AAAGATGTCAACACAC-1	Stroma	3.75864
003-007_R_COL_LP_5p_N1__ACGTCAAGTCGGCTCA-1	Stroma	2.29981
003-007_R_COL_LP_5p_N1__TGTCCCATCCGCGGTA-1	Stroma	3.425
003-007_R_COL_LP_5p_N1__CGGCTAGCAGTGACAG-1	Stroma	-0.733831
003-007_R_COL_LP_5p_N1__CCTACCAAGAGTCTGG-1	Stroma	1.89751
003-007_R_COL_LP_5p_N1__CAGTCCTAGACTCGGA-1	Stroma	1.02689
003-007_R_COL_LP_5p_N1__ACGAGCCGTAGGACAC-1	Stroma	2.48905
003-007_R_COL_LP_5p_N1__CTTAGGAGTTTGTTGG-1	Stroma	1.34779
003-007_R_COL_LP_5p_N1__ATTGGACTCAGCTCGG-1	Stroma	1.34838
003-007_R_COL_LP_5p_N1__GTTCTCGTCACAATGC-1	Stroma	2.86662
003-007_R_COL_LP_5p_N1__GTGCATATCTATCCTA-1	Stroma	4.13161
003-007_R_COL_LP_5p_N1__TACTCATGTGGTCTCG-1	Stroma	2.0441
003-007_R_COL_LP_5p_N1__TTTGCGCGTCGCGGTT-1	Stroma	2.77564
003-007_R_COL_LP_5p_N1__GCGCCAACATCCGCGA-1	Stroma	2.19725
003-007_R_COL_LP_5p_N1__TCTATTGAGCAGCCTC-1	Stroma	0.496155
003-007_R_COL_LP_5p_N1__GACCAATTCTGGTATG-1	Stroma	0.282799
003-007_R_COL_LP_5p_N1__CCTCTGAAGGATGCGT-1	Stroma	1.43804
003-007_R_COL_LP_5p_N1__CTGCCTACATGCTAGT-1	Stroma	1.95001
003-007_R_COL_LP_5p_N1__TCACAAGTCCTCCTAG-1	Stroma	3.29342
003-007_R_COL_LP_5p_N1__CGGACGTTCTGTCTCG-1	Stroma	0.783874
003-007_R_COL_LP_5p_N1__ACCCACTTCTCAAACG-1	Stroma	-0.807776
003-007_R_COL_LP_5p_N1__GTTAAGCAGTTACCCA-1	Stroma	2.09527
003-007_R_COL_LP_5p_N1__TTTACTGGTGGTCTCG-1	Stroma	-0.190491
003-007_R_COL_LP_5p_N1__ACACCAAGTCACTTCC-1	Stroma	2.41287
003-007_R_COL_LP_5p_N1__TGACTAGGTTAAGACA-1	Stroma	2.58273
003-007_R_COL_LP_5p_N1__CCTTCCCAGCCTTGAT-1	Stroma	2.47741
003-007_R_COL_LP_5p_N1__TCCACACTCTAACTCT-1	Stroma	2.25732
003-007_R_COL_LP_5p_N1__ACCAGTAGTGGTCCGT-1	Stroma	-0.933866
003-007_R_COL_LP_5p_N1__TATCAGGAGTTCGCAT-1	Stroma	2.61641
003-007_R_COL_LP_5p_N1__GCTGCTTTCATAACCG-1	Stroma	0.0647718
003-007_R_COL_LP_5p_N1__GTTCGGGGTAAACCTC-1	Stroma	1.72638
003-007_R_COL_LP_5p_N1__CTACCCAGTGCTCTTC-1	Stroma	2.19619
003-007_R_COL_LP_5p_N1__CTCAGAAGTTCCACTC-1	Stroma	1.67707
003-007_R_COL_LP_5p_N1__AACTCAGCATGAGCGA-1	Stroma	0.93075
003-007_R_COL_LP_5p_N1__GAAGCAGGTATAATGG-1	Stroma	0.725893
003-007_R_COL_LP_5p_N1__AGGCCACGTGACTCAT-1	Stroma	3.51252
003-007_R_COL_LP_5p_N1__CATGCCTGTAAAGGAG-1	Stroma	1.4014
003-007_R_COL_LP_5p_N1__TCATTTGGTATCTGCA-1	Stroma	0.981752
003-007_R_COL_LP_5p_N1__GATGCTACAAACTGTC-1	Stroma	0.894237
003-007_R_COL_LP_5p_N1__TGCGGGTCATGAAGTA-1	Stroma	0.406082
003-007_R_COL_LP_5p_N1__ACACTGACACGTGAGA-1	Stroma	4.13734
003-007_R_COL_LP_5p_N1__CTTTGCGGTTTACTCT-1	Stroma	1.98598
003-007_R_COL_LP_5p_N1__ACGGCCATCTCAAGTG-1	Stroma	2.61551
003-007_R_COL_LP_5p_N1__CTACATTTCCGGGTGT-1	Stroma	0.766374
003-007_R_COL_LP_5p_N1__GTGCGGTTCTCCTATA-1	Stroma	3.40215
003-007_R_COL_LP_5p_N1__ATCTACTCACAGGCCT-1	Stroma	2.47256
003-007_R_COL_LP_5p_N1__GCGCCAAAGCTGCGAA-1	Stroma	2.14521
003-007_R_COL_LP_5p_N1__CGGACTGTCTGTTGAG-1	Stroma	1.79948
003-007_R_COL_LP_5p_N1__AGAATAGTCTATCGCC-1	Stroma	1.08544
003-007_R_COL_LP_5p_N1__CTTAGGATCTGCAGTA-1	Stroma	2.73058
003-007_R_COL_LP_5p_N1__TAGCCGGCAAGCGCTC-1	Stroma	2.51843
003-007_R_COL_LP_5p_N1__CAGCATATCAGCGACC-1	Stroma	3.62855
003-007_R_COL_LP_5p_N1__TAGACCAGTAGCTCCG-1	Stroma	0.798273
003-007_R_COL_LP_5p_N1__CACATTTCACCAGCAC-1	Stroma	1.82072
003-007_R_COL_LP_5p_N1__AGTGGGAAGGGAACGG-1	Stroma	1.97591
003-007_R_COL_LP_5p_N1__CGGACTGGTTGTGGAG-1	Stroma	1.79688
003-007_R_COL_LP_5p_N1__GCATGTAGTTAAGACA-1	Stroma	0.831164
003-007_R_COL_LP_5p_N1__AGCCTAACAAACGTGG-1	Stroma	0.0509774
003-007_R_COL_LP_5p_N1__GCAGTTATCACATACG-1	Stroma	1.82501
003-007_R_COL_LP_5p_N1__CACCTTGCAAATCCGT-1	Stroma	-0.795535
003-007_R_COL_LP_5p_N1__CTGTTTACAATGAAAC-1	Stroma	1.48972
003-007_R_COL_LP_5p_N1__GCCTCTATCACGATGT-1	Stroma	-0.188088
003-007_R_COL_LP_5p_N1__AACACGTGTTCGAATC-1	Stroma	1.70329
003-007_R_COL_LP_5p_N1__CGATGGCGTTAAGAAC-1	Stroma	0.445875
003-007_R_COL_LP_5p_N1__CGATGTACACGGCGTT-1	Stroma	0.998557
003-007_R_COL_LP_5p_N1__CGGTTAATCCGAATGT-1	Stroma	1.37568
003-007_R_COL_LP_5p_N1__GCGGGTTAGCCTTGAT-1	Stroma	-1.41827
003-007_R_COL_LP_5p_N1__AGAGTGGCATGCCCGA-1	Stroma	1.78349
003-007_R_COL_LP_5p_N1__TCAACGACAACTTGAC-1	Stroma	2.05408
003-007_R_COL_LP_5p_N1__CGATGTAGTCTAGGTT-1	Stroma	2.65728
003-007_R_COL_LP_5p_N1__CCGTACTAGCGTTTAC-1	Stroma	1.60247
003-007_R_COL_LP_5p_N1__TACGGATTCTCGAGTA-1	Stroma	3.73941
003-007_R_COL_LP_5p_N1__CACCACTTCAAACCAC-1	Stroma	1.13448
003-007_R_COL_LP_5p_N1__CGAGCCACAAGTCATC-1	Stroma	0.982812
003-007_R_COL_LP_5p_N1__CTAACTTTCTGTTGAG-1	Stroma	2.49363
003-007_R_COL_LP_5p_N1__GGGAGATCACCGGAAA-1	Stroma	3.29557
003-007_R_COL_LP_5p_N1__GGACATTGTACGCTGC-1	Stroma	1.41175
003-007_R_COL_LP_5p_N1__ACATACGAGAGCAATT-1	Stroma	-1.06899
003-007_R_COL_LP_5p_N1__AAGTCTGTCCGCATAA-1	Stroma	-1.08429
003-007_R_COL_LP_5p_N1__AGGGATGTCATTGCGA-1	Stroma	0.688371
003-007_R_COL_LP_5p_N1__ACATACGGTGACAAAT-1	Stroma	1.24454
003-007_R_COL_LP_5p_N1__CGCGGTAGTATGCTTG-1	Stroma	-0.948243
003-007_R_COL_LP_5p_N1__CGTCAGGAGTAGTGCG-1	Stroma	-0.604942
003-007_R_COL_LP_5p_N1__CTGCTGTTCGGATGTT-1	Stroma	2.13712
003-007_R_COL_LP_5p_N1__CCACTACTCGAACTGT-1	Stroma	3.5493
003-007_R_COL_LP_5p_N1__TCAATCTAGTTAGGTA-1	Stroma	1.00738
003-007_R_COL_LP_5p_N1__CTGATCCGTAACGACG-1	Stroma	0.789344
003-007_R_COL_LP_5p_N1__GTTCATTGTCCAGTGC-1	Stroma	4.57132
003-007_R_COL_LP_5p_N1__GCACTCTTCACAAACC-1	Stroma	2.46607
003-007_R_COL_LP_5p_N1__CTCCTAGTCCCAAGAT-1	Stroma	3.45109
003-007_R_COL_LP_5p_N1__TGTGTTTTCAACGAAA-1	Stroma	2.18728
003-007_R_COL_LP_5p_N1__TCAGCTCCAATGTTGC-1	Stroma	0.94294
003-007_R_COL_LP_5p_N1__GGGACCTAGGAACTGC-1	Stroma	-0.705619
003-007_R_COL_LP_5p_N1__ACATGGTTCAGAGCTT-1	Stroma	1.78051
003-007_R_COL_LP_5p_N1__GGCTGGTTCTGTTGAG-1	Stroma	2.48025
003-007_R_COL_LP_5p_N1__AGGGATGGTAAGGGCT-1	Stroma	-0.666626
003-007_R_COL_LP_5p_N1__TGCCAAATCAGTCCCT-1	Stroma	4.04884
003-007_R_COL_LP_5p_N1__GTATTCTAGAGAACAG-1	Stroma	3.85051
003-007_R_COL_LP_5p_N1__AGACGTTTCTAACGGT-1	Stroma	2.80491
003-007_R_COL_LP_5p_N1__GAACCTAAGTGAACGC-1	Stroma	1.3429
003-007_R_COL_LP_5p_N1__AAGGTTCTCGTTACAG-1	Stroma	-1.13181
003-007_R_COL_LP_5p_N1__CTACCCAGTCTAGCGC-1	Stroma	2.40096
003-007_R_COL_LP_5p_N1__CAGCATACATTGGGCC-1	Stroma	-0.114771
003-007_R_COL_LP_5p_N1__ACGGCCAGTATGAATG-1	Stroma	5.54493
003-007_R_COL_LP_5p_N1__GGTATTGTCGAATCCA-1	Stroma	2.73401
003-007_R_COL_LP_5p_N1__TGAGCATCATTTCAGG-1	Stroma	0.622684
003-007_R_COL_LP_5p_N1__GAACCTACATTCTCAT-1	Stroma	2.72322
003-007_R_COL_LP_5p_N1__CGTAGCGCAGCAGTTT-1	Stroma	0.019507
003-007_R_COL_LP_5p_N1__GAAGCAGGTAGAAGGA-1	Stroma	2.88315
003-007_R_COL_LP_5p_N1__AGGGAGTGTAAGTAGT-1	Stroma	6.20553
003-007_R_COL_LP_5p_N1__CTCGGAGAGTGTACGG-1	Stroma	3.12221
003-007_R_COL_LP_5p_N1__TGCTGCTTCCAGGGCT-1	Stroma	1.00278
003-007_R_COL_LP_5p_N1__TGAGAGGCAATAGCAA-1	Stroma	-0.152611
003-007_R_COL_LP_5p_N1__TTTGTCAGTAGGACAC-1	Stroma	0.197376
003-007_R_COL_LP_5p_N1__TGACAACGTATCTGCA-1	Stroma	2.97855
003-007_R_COL_LP_5p_N1__GCTGGGTTCTCAACTT-1	Stroma	1.22714
003-007_R_COL_LP_5p_N1__CGTTCTGCACTGTTAG-1	Stroma	-0.848651
003-007_R_COL_LP_5p_N1__AGTGTCACATCTATGG-1	Stroma	-0.446808
003-007_R_COL_LP_5p_N1__AGTGAGGGTAGAGCTG-1	Stroma	2.44212
003-007_R_COL_LP_5p_N1__GGACGTCGTTACGTCA-1	Stroma	1.71957
003-007_R_COL_LP_5p_N1__TATCTCACATATACGC-1	Stroma	3.00026
003-007_R_COL_LP_5p_N1__TACCTATGTTCAACCA-1	Stroma	0.453471
003-007_R_COL_LP_5p_N1__AAACGGGGTAGGACAC-1	Stroma	1.95664
003-007_R_COL_LP_5p_N1__CATCAAGCAGTCGATT-1	Stroma	-0.447148
003-007_R_COL_LP_5p_N1__CAGAATCCAGTCACTA-1	Stroma	1.62705
003-007_R_COL_LP_5p_N1__GATCGATCAAAGTGCG-1	Stroma	5.18578
003-007_R_COL_LP_5p_N1__CTCGTCAGTCGGCACT-1	Stroma	6.62508
003-007_R_COL_LP_5p_N1__GAATGAACAATGTTGC-1	Stroma	1.1021
003-007_R_COL_LP_5p_N1__GCCTCTAAGACCACGA-1	Stroma	0.178986
003-007_R_COL_LP_5p_N1__TGGCCAGCAGACAGGT-1	Stroma	1.37993
003-007_R_COL_LP_5p_N1__TCACGAATCCTTTCGG-1	Stroma	1.04931
003-007_R_COL_LP_5p_N1__GTAGTCAGTCTCTTTA-1	Stroma	2.48856
003-007_R_COL_LP_5p_N1__ACTGTCCGTTACTGAC-1	Stroma	-1.11332
003-007_R_COL_LP_5p_N1__TACGGGCTCTGTCCGT-1	Stroma	0.646227
003-007_R_COL_LP_5p_N1__CTAATGGCAACTGCTA-1	Stroma	2.82986
003-007_R_COL_LP_5p_N1__GACGTGCTCATCGCTC-1	Stroma	1.1043
003-007_R_COL_LP_5p_N1__TCACAAGCAATGTAAG-1	Stroma	3.58466
003-007_R_COL_LP_5p_N1__GGCAATTGTGCAACGA-1	Stroma	1.3902
003-007_R_COL_LP_5p_N1__AACCGCGTCCGTAGGC-1	Stroma	3.05642
003-007_R_COL_LP_5p_N1__CTCCTAGTCTACTTAC-1	Stroma	-0.765
003-007_R_COL_LP_5p_N1__CACAAACTCTTATCTG-1	Stroma	3.3772
003-007_R_COL_LP_5p_N1__CAGAGAGTCCTTGGTC-1	Stroma	1.43487
003-007_R_COL_LP_5p_N1__CGAGAAGCAATGTAAG-1	Stroma	1.9205
003-007_R_COL_LP_5p_N1__CGTCTACCAATTGCTG-1	Stroma	3.15177
003-007_R_COL_LP_5p_N1__CTTGGCTCAACGATCT-1	Stroma	1.37644
003-007_R_COL_LP_5p_N1__TACTCGCAGGACTGGT-1	Stroma	1.52072
003-007_R_COL_LP_5p_N1__TGCACCTCAAGGTTTC-1	Stroma	1.8916
003-007_R_COL_LP_5p_N1__CTCGGAGGTACCAGTT-1	Stroma	0.834966
003-007_R_COL_LP_5p_N1__AGGGAGTAGGAGTACC-1	Stroma	2.79866
003-007_R_COL_LP_5p_N1__GCTGCGAAGCTGCGAA-1	Stroma	0.905964
003-007_R_COL_LP_5p_N1__TCGAGGCAGAGACTAT-1	Stroma	3.594
003-007_R_COL_LP_5p_N1__CTTTGCGTCTGATTCT-1	Stroma	-0.130261
003-007_R_COL_LP_5p_N1__GTTAAGCCAGCCTTTC-1	Stroma	0.380658
003-007_R_COL_LP_5p_N1__CACACCTGTTGTACAC-1	Stroma	-0.456451
003-007_R_COL_LP_5p_N1__ATCATCTCATCCCACT-1	Stroma	1.10321
003-007_R_COL_LP_5p_N1__TGTGGTAAGCTAAGAT-1	Stroma	2.74127
003-007_R_COL_LP_5p_N1__ACGGCCATCCGTTGCT-1	Stroma	2.11426
003-007_R_COL_LP_5p_N1__CACAAACCACCCAGTG-1	Stroma	7.74033
003-007_R_COL_LP_5p_N1__AAGTCTGCACACGCTG-1	Stroma	2.20131
003-007_R_COL_LP_5p_N1__TTGACTTGTTAAAGAC-1	Stroma	2.61253
003-007_R_COL_LP_5p_N1__GACTAACTCAACACAC-1	Stroma	2.38359
003-007_R_COL_LP_5p_N1__AAGGTTCTCTTGAGAC-1	Stroma	3.35058
003-007_R_COL_LP_5p_N1__CGGCTAGCAAATCCGT-1	Stroma	1.76481
003-007_R_COL_LP_5p_N1__TGACTTTTCTAGCACA-1	Stroma	1.53018
003-007_R_COL_LP_5p_N1__GCATGCGCAATGGAGC-1	Stroma	-0.763959
003-007_R_COL_LP_5p_N1__GTGTTAGTCTGCAGTA-1	Stroma	1.72099
003-007_R_COL_LP_5p_N1__CGGACACAGCTGAACG-1	Stroma	2.37703
003-007_R_COL_LP_5p_N1__TGATTTCAGGAACTGC-1	Stroma	1.74423
003-007_R_COL_LP_5p_N1__CTACACCGTGTATGGG-1	Stroma	-0.704429
003-007_R_COL_LP_5p_N1__GATTCAGGTTTAAGCC-1	Stroma	3.23807
003-007_R_COL_LP_5p_N1__TCAGCAATCATGTCCC-1	Stroma	3.33888
003-007_R_COL_LP_5p_N1__GATCTAGTCAGCTGGC-1	Stroma	2.74322
003-007_R_COL_LP_5p_N1__TTTGGTTAGGTAGCTG-1	Stroma	2.48415
003-007_R_COL_LP_5p_N1__AATCGGTGTCTACCTC-1	Stroma	2.65466
003-007_R_COL_LP_5p_N1__CGGACACAGTACGCGA-1	Stroma	3.30051
003-007_R_COL_LP_5p_N1__GGGCATCTCTCTAAGG-1	Stroma	1.00216
003-007_R_COL_LP_5p_N1__CAGCATAAGGCTCAGA-1	Stroma	1.34157
003-007_R_COL_LP_5p_N1__GTAACTGTCGTACCGG-1	Stroma	1.18902
003-007_R_COL_LP_5p_N1__CAGATCACAGCTTAAC-1	Stroma	2.07472
003-007_R_COL_LP_5p_N1__CTTCTCTGTTTAAGCC-1	Stroma	1.1634
003-007_R_COL_LP_5p_N1__ACGATGTAGAACAACT-1	Stroma	-0.306464
003-007_R_COL_LP_5p_N1__AAATGCCAGTCCAGGA-1	Stroma	-0.575994
003-007_R_COL_LP_5p_N1__AAACCTGGTTAGAACA-1	Stroma	3.21578
003-007_R_COL_LP_5p_N1__CCAGCGATCGCGCCAA-1	Stroma	1.35741
003-007_R_COL_LP_5p_N1__TACCTATTCGGATGTT-1	Stroma	2.80926
003-007_R_COL_LP_5p_N1__TGCGTGGGTCAATGTC-1	Stroma	0.248427
003-007_R_COL_LP_5p_N1__GTCATTTCAAGTTCTG-1	Stroma	0.0128146
003-007_R_COL_LP_5p_N1__AGACGTTAGGACCACA-1	Stroma	6.63524
003-007_R_COL_LP_5p_N1__GCATGATAGCCCTAAT-1	Stroma	-1.02762
003-007_R_COL_LP_5p_N1__CGTAGCGCATATGGTC-1	Stroma	1.85441
003-007_R_COL_LP_5p_N1__GGCTGGTGTAAAGGAG-1	Stroma	1.51718
003-007_R_COL_LP_5p_N1__TGCTGCTTCAAGGTAA-1	Stroma	1.19783
003-007_R_COL_LP_5p_N1__CCACCTAGTTCAGGCC-1	Stroma	0.560314
003-007_R_COL_LP_5p_N1__ATGTGTGCATCCTTGC-1	Stroma	0.36616
003-007_R_COL_LP_5p_N1__GGGTCTGGTTGAACTC-1	Stroma	1.88326
003-007_R_COL_LP_5p_N1__GCATACAAGCAGGTCA-1	Stroma	1.65797
003-007_R_COL_LP_5p_N1__CAGTCCTGTTGTACAC-1	Stroma	4.90911
003-007_R_COL_LP_5p_N1__ACACCCTAGCTCTCGG-1	Stroma	2.33991
003-007_R_COL_LP_5p_N1__TTAGGACCAAGACGTG-1	Stroma	3.75704
003-007_R_COL_LP_5p_N1__CTACGTCGTCGAATCT-1	Stroma	0.200452
003-007_R_COL_LP_5p_N1__GACAGAGAGCAATCTC-1	Stroma	1.63426
003-007_R_COL_LP_5p_N1__TGGTTAGGTTACTGAC-1	Stroma	-0.115182
003-007_R_COL_LP_5p_N1__GACCTGGAGTGGACGT-1	Stroma	3.74837
003-007_R_COL_LP_5p_N1__TCATTACGTATAGGGC-1	Stroma	0.690079
003-007_R_COL_LP_5p_N1__CACATAGCATCCCATC-1	Stroma	1.55043
003-007_R_COL_LP_5p_N1__CCAATCCTCGCTTGTC-1	Stroma	1.78363
003-007_R_COL_LP_5p_N1__GACCAATAGGAGTACC-1	Stroma	0.838337
003-007_R_COL_LP_5p_N1__GACTACATCTACTCAT-1	Stroma	0.921943
003-007_R_COL_LP_5p_N1__TAGGCATCACATGACT-1	Stroma	2.01361
003-007_R_COL_LP_5p_N1__CGCGGTAAGACTTTCG-1	Stroma	1.90316
003-007_R_COL_LP_5p_N1__ACTATCTCAAGAAGAG-1	Stroma	0.336295
003-007_R_COL_LP_5p_N1__GGTGAAGCACCTCGGA-1	Stroma	2.03555
003-007_R_COL_LP_5p_N1__GCGCAACTCGCTTGTC-1	Stroma	2.08384
003-007_R_COL_LP_5p_N1__CGTAGGCCACTTAAGC-1	Stroma	2.56482
003-007_R_COL_LP_5p_N1__CGTCTACCACCGTTGG-1	Stroma	2.67524
003-007_R_COL_LP_5p_N1__CTAGTGAAGGACACCA-1	Stroma	5.5055
003-007_R_COL_LP_5p_N1__CATTCGCCATATGCTG-1	Stroma	-0.312931
003-007_R_COL_LP_5p_N1__CCGGTAGTCACTTCAT-1	Stroma	-0.446411
003-007_R_COL_LP_5p_N1__AGAATAGAGACACTAA-1	Stroma	0.967507
003-007_R_COL_LP_5p_N1__AGGGATGGTCTGCGGT-1	Stroma	-0.701987
003-007_R_COL_LP_5p_N1__ACGAGCCAGTCAAGCG-1	Stroma	2.6986
003-007_R_COL_LP_5p_N1__ACATCAGCATGGAATA-1	Stroma	0.479542
003-007_R_COL_LP_5p_N1__GTACTTTTCGAGAACG-1	Stroma	-0.321578
003-007_R_COL_LP_5p_N1__CGATGTATCAGCCTAA-1	Stroma	2.95499
003-007_R_COL_LP_5p_N1__GCGACCATCGGAAACG-1	Stroma	3.42852
003-007_R_COL_LP_5p_N1__GTAGTCACACAGGAGT-1	Stroma	-1.2117
003-007_R_COL_LP_5p_N1__CTCTGGTCAGGCAGTA-1	Stroma	1.7924
003-007_R_COL_LP_5p_N1__GATGAAATCTTAGCCC-1	Stroma	0.891886
003-007_R_COL_LP_5p_N1__TACCTTAAGGTAGCCA-1	Stroma	1.06648
003-007_R_COL_LP_5p_N1__AACTTTCAGGCGACAT-1	Stroma	0.0380328
003-007_R_COL_LP_5p_N1__CAGCAGCAGCTGCAAG-1	Stroma	0.19842
003-007_R_COL_LP_5p_N1__CACAGTACACTTGGAT-1	Stroma	2.04105
003-007_R_COL_LP_5p_N1__TTCTACAGTCCGTGAC-1	Stroma	1.07265
003-007_R_COL_LP_5p_N1__GCTCCTAGTGGTAACG-1	Stroma	-0.221843
003-007_R_COL_LP_5p_N1__GCGCAGTGTAAACCTC-1	Stroma	1.82477
003-007_R_COL_LP_5p_N1__ATCATGGTCTCGCTTG-1	Stroma	-1.6942
003-007_R_COL_LP_5p_N1__CACATTTCACTTCTGC-1	Stroma	1.26591
003-007_R_COL_LP_5p_N1__GATCAGTCATCGATGT-1	Stroma	1.38766
003-007_R_COL_LP_5p_N1__CCGTACTGTCTTCTCG-1	Stroma	4.33062
003-007_R_COL_LP_5p_N1__TGCCCTAAGAAACCAT-1	Stroma	1.7759
003-007_R_COL_LP_5p_N1__CTGTTTAAGTAGATGT-1	Stroma	3.26519
003-007_R_COL_LP_5p_N1__TACAGTGGTGATAAAC-1	Stroma	-1.0871
003-007_R_COL_LP_5p_N1__ATGGGAGCATGACATC-1	Stroma	-0.916019
003-007_R_COL_LP_5p_N1__CGCTGGATCTCGTATT-1	Stroma	1.16332
003-007_R_COL_LP_5p_N1__GGGCACTGTCCCGACA-1	Stroma	2.25705
003-007_R_COL_LP_5p_N1__CACTCCACAATAGAGT-1	Stroma	0.885555
003-007_R_COL_LP_5p_N1__CACATAGTCCCTCAGT-1	Stroma	-0.74036
003-007_R_COL_LP_5p_N1__ACCGTAAAGAATTGTG-1	Stroma	-0.149349
003-007_R_COL_LP_5p_N1__AGGGTGACAAGACACG-1	Stroma	1.37254
003-007_R_COL_LP_5p_N1__GTTTCTATCACGACTA-1	Stroma	5.95668
003-007_R_COL_LP_5p_N1__GCAAACTGTACAGTTC-1	Stroma	-0.198116
003-007_R_COL_LP_5p_N1__TGGCTGGAGAATGTTG-1	Stroma	4.7442
003-007_R_COL_LP_5p_N1__AGCTTGAAGCTAAACA-1	Stroma	1.84563
003-007_R_COL_LP_5p_N1__CAGCTGGGTCTTTCAT-1	Stroma	1.86958
003-007_R_COL_LP_5p_N1__GCATGATAGGTTCCTA-1	Stroma	2.77897
003-007_R_COL_LP_5p_N1__TAGTGGTTCCACGCAG-1	Stroma	2.28135
003-007_R_COL_LP_5p_N1__TACACGAGTCCCGACA-1	Stroma	-0.769793
003-007_R_COL_LP_5p_N1__TGGGAAGAGGTAAACT-1	Stroma	2.82111
003-007_R_COL_LP_5p_N1__CTGATCCAGATTACCC-1	Stroma	0.471233
003-007_R_COL_LP_5p_N1__GTTTCTATCTAACTTC-1	Stroma	2.77758
003-007_R_COL_LP_5p_N1__TGCCAAAGTTCAGTAC-1	Stroma	1.33809
003-007_R_COL_LP_5p_N1__GGGCACTTCATGTGGT-1	Stroma	0.940965
003-007_R_COL_LP_5p_N1__AGGTCATGTAAGTAGT-1	Stroma	0.140905
003-007_R_COL_LP_5p_N1__ACCGTAATCAGGTAAA-1	Stroma	0.63117
003-007_R_COL_LP_5p_N1__GGGCATCGTTTGTTTC-1	Stroma	2.7846
003-007_R_COL_LP_5p_N1__GGGCATCGTTATCCGA-1	Stroma	-0.568375
003-007_R_COL_LP_5p_N1__CGAGAAGCACGGACAA-1	Stroma	0.960956
003-007_R_COL_LP_5p_N1__TCATTTGAGGGATGGG-1	Stroma	-1.22797
003-007_R_COL_LP_5p_N1__CAGCTGGCAGGGCATA-1	Stroma	1.83375
003-007_R_COL_LP_5p_N1__CTGCCTAGTGGTGTAG-1	Stroma	0.677906
003-007_R_COL_LP_5p_N1__GCGAGAAAGGTGATTA-1	Stroma	2.74659
003-007_R_COL_LP_5p_N1__TGCCCTATCATCGATG-1	Stroma	3.14772
003-007_R_COL_LP_5p_N1__CTACACCAGAACAATC-1	Stroma	3.51988
003-007_R_COL_LP_5p_N1__TGTCCCACAGCCTTGG-1	Stroma	1.88781
003-007_R_COL_LP_5p_N1__GAACCTAAGGTACTCT-1	Stroma	5.51596
003-007_R_COL_LP_5p_N1__CACAAACAGGGTCTCC-1	Stroma	1.21913
003-007_R_COL_LP_5p_N1__ACGCAGCTCTCCAACC-1	Stroma	1.58227
003-007_R_COL_LP_5p_N1__GGACATTTCGTAGATC-1	Stroma	0.692933
003-007_R_COL_LP_5p_N1__CCTATTACAGCTCCGA-1	Stroma	1.5937
003-007_R_COL_LP_5p_N1__CGGACACGTCGCATCG-1	Stroma	2.30459
003-007_R_COL_LP_5p_N1__CGAGCACTCAGGCAAG-1	Stroma	0.196406
003-007_R_COL_LP_5p_N1__GGCGACTAGCAGGTCA-1	Stroma	0.505401
003-007_R_COL_LP_5p_N1__GCGACCAAGTGTCCAT-1	Stroma	-0.294632
003-007_R_COL_LP_5p_N1__ATTCTACAGGTTCCTA-1	Stroma	5.90888
003-007_R_COL_LP_5p_N1__ATGGGAGAGTCCTCCT-1	Stroma	0.991994
003-007_R_COL_LP_5p_N1__TAGTGGTCAGGACGTA-1	Stroma	2.94304
003-007_R_COL_LP_5p_N1__CCGTTCAGTTTAGGAA-1	Stroma	3.46878
003-007_R_COL_LP_5p_N1__GATGAGGCACTCAGGC-1	Stroma	1.22546
003-007_R_COL_LP_5p_N1__CGTAGGCAGTTATCGC-1	Stroma	1.69202
003-007_R_COL_LP_5p_N1__CCCAGTTAGTTACCCA-1	Stroma	4.1044
003-007_R_COL_LP_5p_N1__GTTCTCGAGCTGTCTA-1	Stroma	-1.14646
003-007_R_COL_LP_5p_N1__GTTCGGGGTAATCACC-1	Stroma	-0.754177
003-007_R_COL_LP_5p_N1__ACATACGGTGTGGTTT-1	Stroma	0.957077
003-007_R_COL_LP_5p_N1__TAAGTGCCACCGGAAA-1	Stroma	1.72503
003-007_R_COL_LP_5p_N1__CCTTCGATCCGTTGCT-1	Stroma	1.49726
003-007_R_COL_LP_5p_N1__CTGCCTATCGCCAAAT-1	Stroma	2.38544
003-007_R_COL_LP_5p_N1__GCTGCTTGTCTTGATG-1	Stroma	2.28678
003-007_R_COL_LP_5p_N1__ATCTACTAGAAGATTC-1	Stroma	-0.492864
003-007_R_COL_LP_5p_N1__CAAGATCAGCCCAATT-1	Stroma	2.46057
003-007_R_COL_LP_5p_N1__GCAGCCATCTGATTCT-1	Stroma	2.56557
003-007_R_COL_LP_5p_N1__GGGCACTAGAGCAATT-1	Stroma	4.05183
003-007_R_COL_LP_5p_N1__TTCCCAGGTCCAACTA-1	Stroma	3.02126
003-007_R_COL_LP_5p_N1__GCGAGAAGTGGTAACG-1	Stroma	-0.125688
003-007_R_COL_LP_5p_N1__CACACTCTCCTTGCCA-1	Stroma	-0.901018
003-007_R_COL_LP_5p_N1__GGAGCAATCTTTAGGG-1	Stroma	0.274715
003-007_R_COL_LP_5p_N1__CTGCGGAGTTCGTCTC-1	Stroma	4.08014
003-007_R_COL_LP_5p_N1__TATCTCAGTTTAGCTG-1	Stroma	2.87595
003-007_R_COL_LP_5p_N1__ACGGGTCAGGATGGAA-1	Stroma	2.93822
003-007_R_COL_LP_5p_N1__TTTGCGCCAGCAGTTT-1	Stroma	2.15909
003-007_R_COL_LP_5p_N1__GCATGCGTCAGCTTAG-1	Stroma	1.12502
003-007_R_COL_LP_5p_N1__ACGATGTGTCAAGCGA-1	Stroma	1.87915
003-007_R_COL_LP_5p_N1__CGAACATCAAAGTGCG-1	Stroma	3.80868
003-007_R_COL_LP_5p_N1__ACGAGGATCTAACTTC-1	Stroma	0.344731
003-007_R_COL_LP_5p_N1__CGCGGTACATGATCCA-1	Stroma	0.24707
003-007_R_COL_LP_5p_N1__TCTATTGAGAAACCTA-1	Stroma	1.73619
003-007_R_COL_LP_5p_N1__CATTCGCTCTGGTGTA-1	Stroma	0.699537
003-007_R_COL_LP_5p_N1__GAGTCCGGTCAGAATA-1	Stroma	0.800975
003-007_R_COL_LP_5p_N1__TTTGGTTGTTCCACGG-1	Stroma	0.330891
003-007_R_COL_LP_5p_N1__CGGACACTCTGTCTAT-1	Stroma	-0.0951433
003-007_R_COL_LP_5p_N1__ACGCCGACAGCTTAAC-1	Stroma	-0.792725
003-007_R_COL_LP_5p_N1__CATGGCGAGAGATGAG-1	Stroma	0.778884
003-007_R_COL_LP_5p_N1__ACATACGGTCTCATCC-1	Stroma	0.0841227
003-007_R_COL_LP_5p_N1__CTACGTCGTAAGCACG-1	Stroma	-0.505897
003-007_R_COL_LP_5p_N1__TTTACTGGTACGCTGC-1	Stroma	0.685473
003-007_R_COL_LP_5p_N1__ACGCCGATCAAAGTAG-1	Stroma	2.04472
003-007_R_COL_LP_5p_N1__GGTATTGGTTGTACAC-1	Stroma	2.74257
003-007_R_COL_LP_5p_N1__CGAGAAGTCAATCACG-1	Stroma	-0.278929
003-007_R_COL_LP_5p_N1__GGGACCTTCTGATTCT-1	Stroma	2.7692
003-007_R_COL_LP_5p_N1__CAGAGAGAGCGATATA-1	Stroma	3.10555
003-007_R_COL_LP_5p_N1__GACACGCCACAAGCCC-1	Stroma	1.5454
003-007_R_COL_LP_5p_N1__CACCACTGTAAGTTCC-1	Stroma	1.27606
003-007_R_COL_LP_5p_N1__AGCCTAACACGTCAGC-1	Stroma	3.59895
003-007_R_COL_LP_5p_N1__TCATTTGAGTTAGCGG-1	Stroma	1.2839
003-007_R_COL_LP_5p_N1__TTATGCTAGTTGTAGA-1	Stroma	2.43883
003-007_R_COL_LP_5p_N1__CGATGTATCTGACCTC-1	Stroma	2.74797
003-007_R_COL_LP_5p_N1__CACCACTCATCACGAT-1	Stroma	-0.941801
003-007_R_COL_LP_5p_N1__TTAGGCATCAACTCTT-1	Stroma	1.00605
003-007_R_COL_LP_5p_N1__TCAGGTACATCGGGTC-1	Stroma	1.63542
003-007_R_COL_LP_5p_N1__TTTGGTTGTACCAGTT-1	Stroma	0.348982
003-007_R_COL_LP_5p_N1__CCTTACGTCAGTTTGG-1	Stroma	1.36387
003-007_R_COL_LP_5p_N1__TCGCGTTAGACAGGCT-1	Stroma	-1.11579
003-007_R_COL_LP_5p_N1__CGGACTGAGAGTGAGA-1	Stroma	-0.664971
003-007_R_COL_LP_5p_N1__TGTTCCGGTGGCGAAT-1	Stroma	-0.66338
003-007_R_COL_LP_5p_N1__TTAACTCGTTAAGGGC-1	Stroma	2.86148
003-007_R_COL_LP_5p_N1__AGCATACGTTTGACTG-1	Stroma	1.33007
003-007_R_COL_LP_5p_N1__CTGGTCTTCTCTGAGA-1	Stroma	2.30308
003-007_R_COL_LP_5p_N1__TCACGAACATTCCTGC-1	Stroma	0.744312
003-007_R_COL_LP_5p_N1__TCTGAGATCAGGTAAA-1	Stroma	1.48419
003-007_R_COL_LP_5p_N1__GCACTCTTCAGCTTAG-1	Stroma	-0.859224
003-007_R_COL_LP_5p_N1__GTTCATTTCATGCAAC-1	Stroma	0.893517
003-007_R_COL_LP_5p_N1__TCTGAGACACTCGACG-1	Stroma	1.3125
003-007_R_COL_LP_5p_N1__GAAATGACAGTCCTTC-1	Stroma	1.07594
003-007_R_COL_LP_5p_N1__GCAATCACACTTAACG-1	Stroma	-0.261158
003-007_R_COL_LP_5p_N1__CTACACCAGTGGTAGC-1	Stroma	0.064132
003-007_R_COL_LP_5p_N1__GCAGCCACATTGGTAC-1	Stroma	0.302673
003-007_R_COL_LP_5p_N1__CTCGGAGGTATCTGCA-1	Stroma	3.69966
003-007_R_COL_LP_5p_N1__CGCCAAGAGGCATGGT-1	Stroma	1.05308
003-007_R_COL_LP_5p_N1__GTAGTCAGTAAAGTCA-1	Stroma	1.48724
003-007_R_COL_LP_5p_N1__TTCTCAACACCTCGTT-1	Stroma	0.407175
003-007_R_COL_LP_5p_N1__CATGGCGAGCGATCCC-1	Stroma	1.68793
003-007_R_COL_LP_5p_N1__GAGTCCGCAGGCTGAA-1	Stroma	0.886251
003-007_R_COL_LP_5p_N1__GAACGGACAAGCCATT-1	Stroma	1.18144
003-007_R_COL_LP_5p_N1__TCGAGGCGTACCGTAT-1	Stroma	1.66925
003-007_R_COL_LP_5p_N1__ACGGGTCCAGGCTGAA-1	Stroma	0.35887
003-007_R_COL_LP_5p_N1__ACGGGCTTCACATAGC-1	Stroma	0.271898
003-007_R_COL_LP_5p_N1__CGCTATCTCCCGGATG-1	Stroma	3.1368
003-007_R_COL_LP_5p_N1__ACTGCTCCATAACCTG-1	Stroma	0.216964
003-007_R_COL_LP_5p_N1__CTACATTTCGATCCCT-1	Stroma	0.153268
003-007_R_COL_LP_5p_N1__AGCGTATTCTCTGCTG-1	Stroma	-0.170347
003-007_R_COL_LP_5p_N1__TCGCGAGGTACATGTC-1	Stroma	-0.101453
003-007_R_COL_LP_5p_N1__AAGGTTCGTAAACACA-1	Stroma	2.5214
003-007_R_COL_LP_5p_N1__GTCATTTTCACCTTAT-1	Stroma	1.14347
003-007_R_COL_LP_5p_N1__CGAACATAGTGCTGCC-1	Stroma	-1.17997
003-007_R_COL_LP_5p_N1__GGAATAAAGAATGTGT-1	Stroma	3.20356
003-007_R_COL_LP_5p_N1__GTCAAGTGTCTCCATC-1	Stroma	1.5655
003-007_R_COL_LP_5p_N1__CATTATCAGGCTAGCA-1	Stroma	0.534718
003-007_R_COL_LP_5p_N1__TACTTACAGCTACCGC-1	Stroma	1.08109
003-007_R_COL_LP_5p_N1__AGCTCTCCAGTCAGAG-1	Stroma	1.8224
003-007_R_COL_LP_5p_N1__CTTAACTCAGGTTTCA-1	Stroma	0.0619062
003-007_R_COL_LP_5p_N1__ATCATGGTCTCTGCTG-1	Stroma	1.97705
003-007_R_COL_LP_5p_N1__CAAGATCGTTACCGAT-1	Stroma	0.755153
003-007_R_COL_LP_5p_N1__CCTAAAGGTTAAAGTG-1	Stroma	-1.00268
003-007_R_COL_LP_5p_N1__ACTTGTTGTGAGGGAG-1	Stroma	0.691789
003-007_R_COL_LP_5p_N1__GTTCTCGAGAAGGTGA-1	Stroma	0.695887
003-007_R_COL_LP_5p_N1__TCTATTGCAACGATGG-1	Stroma	1.85622
003-007_R_COL_LP_5p_N1__ACTGTCCCAAGTCATC-1	Stroma	2.07305
003-007_R_COL_LP_5p_N1__CACAAACTCACTCTTA-1	Stroma	0.689806
003-007_R_COL_LP_5p_N1__TCTCTAACAGTCACTA-1	Stroma	1.51136
003-007_R_COL_LP_5p_N1__TGGCCAGTCACAGTAC-1	Stroma	0.1928
003-007_R_COL_LP_5p_N1__CCGTTCACATCACGAT-1	Stroma	0.850242
003-007_R_COL_LP_5p_N1__CTTGGCTCAGTATGCT-1	Stroma	2.02118
003-007_R_COL_LP_5p_N1__CATGACATCTGTCTAT-1	Stroma	0.760102
003-007_R_COL_LP_5p_N1__ACTTGTTGTAGGCATG-1	Stroma	0.897306
003-007_R_COL_LP_5p_N1__ACGGAGAGTCTTCAAG-1	Stroma	2.11703
003-007_R_COL_LP_5p_N1__GGCAATTAGGTACTCT-1	Stroma	0.120395
003-007_R_COL_LP_5p_N1__CGAACATCATTTCAGG-1	Stroma	0.0137292
003-007_R_COL_LP_5p_N1__CGACTTCTCAGCACAT-1	Stroma	1.89465
003-007_R_COL_LP_5p_N1__CTACGTCCAGTCGATT-1	Stroma	2.05288
003-007_R_COL_LP_5p_N1__TGGCTGGTCGCGCCAA-1	Stroma	-0.0971171
003-007_R_COL_LP_5p_N1__CGGTTAACATTGGCGC-1	Stroma	-0.0844599
003-007_R_COL_LP_5p_N1__GTCACAAGTACCAGTT-1	Stroma	3.0008
003-007_R_COL_LP_5p_N1__TGCTACCTCAACGCTA-1	Stroma	2.13042
003-007_R_COL_LP_5p_N1__CACAGGCTCAGAGACG-1	Stroma	1.68225
003-007_R_COL_LP_5p_N1__TCTGAGAGTATAGTAG-1	Stroma	0.421711
003-007_R_COL_LP_5p_N1__AAACGGGGTTCCCTTG-1	Stroma	1.76479
003-007_R_COL_LP_5p_N1__TGCCCATTCCGAGCCA-1	Stroma	3.06337
003-007_R_COL_LP_5p_N1__TTTGGTTCAGACAAAT-1	Stroma	2.85827
003-007_R_COL_LP_5p_N1__GCAGCCAGTGACTACT-1	Stroma	2.27218
003-007_R_COL_LP_5p_N1__AGTAGTCTCGAGCCCA-1	Stroma	1.25396
003-007_R_COL_LP_5p_N1__GTATCTTGTCAGGACA-1	Stroma	-0.8957
003-007_R_COL_LP_5p_N1__CACAGTAAGGTGCTAG-1	Stroma	2.06148
003-007_R_COL_LP_5p_N1__ACATACGCATGGATGG-1	Stroma	1.54029
003-007_R_COL_LP_5p_N1__AACTCTTTCTATCCCG-1	Stroma	3.39937
003-007_R_COL_LP_5p_N1__CTCACACAGACAGGCT-1	Stroma	0.141537
003-007_R_COL_LP_5p_N1__TGCACCTCAGTATAAG-1	Stroma	0.892437
003-007_R_COL_LP_5p_N1__CGTCTACCAATTCCTT-1	Stroma	0.479404
003-007_R_COL_LP_5p_N1__GACCAATGTCGAAAGC-1	Stroma	1.06369
003-007_R_COL_LP_5p_N1__CGAATGTTCTGATTCT-1	Stroma	-0.0567749
003-007_R_COL_LP_5p_N1__TAAGTGCAGTTATCGC-1	Stroma	0.428647
003-007_R_COL_LP_5p_N1__CTCGAAACACGGCCAT-1	Stroma	-1.64817
003-007_R_COL_LP_5p_N1__CCAGCGAAGCCAGTAG-1	Stroma	0.955385
003-007_R_COL_LP_5p_N1__ACACTGAAGAGTGAGA-1	Stroma	4.97099
003-007_R_COL_LP_5p_N1__CGAACATCATCTCCCA-1	Stroma	3.14706
003-007_R_COL_LP_5p_N1__TGGACGCCAGTGGAGT-1	Stroma	-0.648733
003-007_R_COL_LP_5p_N1__TGTGGTAAGACCGGAT-1	Stroma	1.97843
003-007_R_COL_LP_5p_N1__TGGTTCCAGATGTGTA-1	Stroma	2.24869
003-007_R_COL_LP_5p_N1__GTGCGGTGTAACGACG-1	Stroma	0.873092
003-007_R_COL_LP_5p_N1__TATCTCACATCCTTGC-1	Stroma	1.35394
003-007_R_COL_LP_5p_N1__ATCACGATCATCGCTC-1	Stroma	-0.820556
003-007_R_COL_LP_5p_N1__CTCGTCAAGTGTACTC-1	Stroma	-0.0126469
003-007_R_COL_LP_5p_N1__CTGTGCTCACCCTATC-1	Stroma	2.24742
003-007_R_COL_LP_5p_N1__AGCTCCTTCCCTCAGT-1	Stroma	2.44556
003-007_R_COL_LP_5p_N1__TGGCCAGCATATGCTG-1	Stroma	0.746942
003-007_R_COL_LP_5p_N1__CGCTATCCAATGCCAT-1	Stroma	3.20913
003-007_R_COL_LP_5p_N1__TCAATCTAGATAGCAT-1	Stroma	0.0889712
003-007_R_COL_LP_5p_N1__GTGCGGTTCTTCATGT-1	Stroma	-0.424146
003-007_R_COL_LP_5p_N1__CGAACATAGCTGGAAC-1	Stroma	1.02451
003-007_R_COL_LP_5p_N1__CTCGGAGGTGGTTTCA-1	Stroma	0.0707415
003-007_R_COL_LP_5p_N1__TAAACCGCACAACGCC-1	Stroma	1.99267
003-007_R_COL_LP_5p_N1__TCATTACAGAAGGTTT-1	Stroma	1.55874
003-007_R_COL_LP_5p_N1__TCAGCTCTCCATGAAC-1	Stroma	3.00297
003-007_R_COL_LP_5p_N1__TGTTCCGAGGGTCTCC-1	Stroma	1.92032
003-007_R_COL_LP_5p_N1__ACGCCGAAGTACATGA-1	Stroma	1.58119
003-007_R_COL_LP_5p_N1__TTCCCAGCACGCTTTC-1	Stroma	2.07507
003-007_R_COL_LP_5p_N1__TTCTCCTCAGACACTT-1	Stroma	1.99504
003-007_R_COL_LP_5p_N1__GGGCACTAGTTGTCGT-1	Stroma	0.949469
003-007_R_COL_LP_5p_N1__GTTCATTTCCCATTAT-1	Stroma	1.32819
003-007_R_COL_LP_5p_N1__CCTTACGGTGGTCTCG-1	Stroma	0.532446
003-007_R_COL_LP_5p_N1__GGAGCAAGTTGAGGTG-1	Stroma	1.91715
003-007_R_COL_LP_5p_N1__GATGAAAGTGCCTGGT-1	Stroma	2.11907
003-007_R_COL_LP_5p_N1__ATTCTACCACACATGT-1	Stroma	6.89189
003-007_R_COL_LP_5p_N1__GGGTCTGCAGCTGGCT-1	Stroma	2.89812
003-007_R_COL_LP_5p_N1__CGTTCTGTCTGAGTGT-1	Stroma	1.09548
003-007_R_COL_LP_5p_N1__CTTCTCTGTGGGTATG-1	Stroma	-0.505377
003-007_R_COL_LP_5p_N1__TGAGCATAGTCTCAAC-1	Stroma	-0.50575
003-007_R_COL_LP_5p_N1__TGTGGTATCGCCCTTA-1	Stroma	3.24557
003-007_R_COL_LP_5p_N1__ACCAGTAAGTCGTACT-1	Stroma	2.65562
003-007_R_COL_LP_5p_N1__TGCTGCTCACGGTTTA-1	Stroma	-0.709535
003-007_R_COL_LP_5p_N1__GCTGCGAAGCAGACTG-1	Stroma	3.57308
003-007_R_COL_LP_5p_N1__TGTGGTACACGTCAGC-1	Stroma	3.52215
003-007_R_COL_LP_5p_N1__GAACATCTCGGTGTCG-1	Stroma	-1.38116
003-007_R_COL_LP_5p_N1__CCCTCCTAGGGCTCTC-1	Stroma	-0.0399798
003-007_R_COL_LP_5p_N1__TTGACTTCAGGGTATG-1	Stroma	3.15678
003-007_R_COL_LP_5p_N1__CCGGGATTCTGATTCT-1	Stroma	3.37933
003-007_R_COL_LP_5p_N1__TGCCCTACAATCTACG-1	Stroma	3.01157
003-007_R_COL_LP_5p_N1__TGTGTTTGTTAGATGA-1	Stroma	1.31825
003-007_R_COL_LP_5p_N1__ACGGGTCCAAGTTAAG-1	Stroma	0.117129
003-007_R_COL_LP_5p_N1__CACCTTGCAGACAGGT-1	Stroma	1.73981
003-007_R_COL_LP_5p_N1__AGCGGTCTCGGAAATA-1	Stroma	1.24248
003-007_R_COL_LP_5p_N1__TCAGGTACATCCGCGA-1	Stroma	2.80306
003-007_R_COL_LP_5p_N1__TCATTTGAGTGTACCT-1	Stroma	3.26874
003-007_R_COL_LP_5p_N1__TGTGTTTCATAGGATA-1	Stroma	1.11061
003-007_R_COL_LP_5p_N1__CGATTGATCTCGGACG-1	Stroma	1.81939
003-007_R_COL_LP_5p_N1__ACTTGTTTCAGCTGGC-1	Stroma	1.58271
003-007_R_COL_LP_5p_N1__TATTACCCAATGACCT-1	Stroma	1.21971
003-007_R_COL_LP_5p_N1__TTCGAAGGTTCCAACA-1	Stroma	0.969256
003-007_R_COL_LP_5p_N1__CAGCTAAAGGGATCTG-1	Stroma	3.75271
003-007_R_COL_LP_5p_N1__CGGAGTCCAACTTGAC-1	Stroma	1.33309
003-007_R_COL_LP_5p_N1__ACGGCCAAGCTATGCT-1	Stroma	2.77544
003-007_R_COL_LP_5p_N1__CACATAGCAATCTACG-1	Stroma	1.44202
003-007_R_COL_LP_5p_N1__ATTACTCAGCTCTCGG-1	Stroma	0.949145
003-007_R_COL_LP_5p_N1__ACACCCTGTAATAGCA-1	Stroma	1.30334
003-007_R_COL_LP_5p_N1__CCTAGCTTCGGATGTT-1	Stroma	0.535583
003-007_R_COL_LP_5p_N1__TGGGAAGTCATTATCC-1	Stroma	0.585724
003-007_R_COL_LP_5p_N1__GTATCTTGTACCGGCT-1	Stroma	1.41815
003-007_R_COL_LP_5p_N1__GGGATGACAAGCCTAT-1	Stroma	1.74251
003-007_R_COL_LP_5p_N1__CACATTTAGACACGAC-1	Stroma	-0.53676
003-007_R_COL_LP_5p_N1__CTAATGGAGTGTGAAT-1	Stroma	2.44057
003-007_R_COL_LP_5p_N1__GACGCGTCAAGCGATG-1	Stroma	0.291824
003-007_R_COL_LP_5p_N1__ACGGGCTGTATAGGTA-1	Stroma	2.25837
003-007_R_COL_LP_5p_N1__ACGTCAAGTTCACCTC-1	Stroma	0.789154
003-007_R_COL_LP_5p_N1__ACTTGTTAGTATTGGA-1	Stroma	1.04808
003-007_R_COL_LP_5p_N1__AACTCAGCAGACAGGT-1	Stroma	3.06582
003-007_R_COL_LP_5p_N1__TGAGCCGTCTCCAGGG-1	Stroma	5.52829
003-007_R_COL_LP_5p_N1__CCGTGGAGTGCACTTA-1	Stroma	1.98703
003-007_R_COL_LP_5p_N1__TCACAAGAGCACAGGT-1	Stroma	0.0181966
003-007_R_COL_LP_5p_N1__AAGTCTGGTAAATGAC-1	Stroma	-0.510418
003-007_R_COL_LP_5p_N1__CAGAATCTCCCAAGTA-1	Stroma	1.08487
003-007_R_COL_LP_5p_N1__TACACGAAGGCCCTCA-1	Stroma	0.532348
003-007_R_COL_LP_5p_N1__GTGAAGGCATCGGGTC-1	Stroma	2.45838
003-007_R_COL_LP_5p_N1__TGTTCCGGTAGTGAAT-1	Stroma	1.77285
003-007_R_COL_LP_5p_N1__ACGCAGCAGCAATCTC-1	Stroma	1.54055
003-007_R_COL_LP_5p_N1__GTGCATATCCGTCATC-1	Stroma	0.177941
003-007_R_COL_LP_5p_N1__TGACTTTGTGAACCTT-1	Stroma	1.13577
003-007_R_COL_LP_5p_N1__TCTGGAACACAGCGTC-1	Stroma	-0.69181
003-007_R_COL_LP_5p_N1__AAACCTGCAGTCTTCC-1	Stroma	2.73554
003-007_R_COL_LP_5p_N1__GAATAAGAGCCAGTAG-1	Stroma	1.11047
003-007_R_COL_LP_5p_N1__ACACCAAGTCTTGATG-1	Stroma	1.50277
003-007_R_COL_LP_5p_N1__CCGGTAGGTGTTGAGG-1	Stroma	5.07619
003-007_R_COL_LP_5p_N1__CCTAGCTAGTTCGCAT-1	Stroma	0.893178
003-007_R_COL_LP_5p_N1__GACCTGGAGACAGAGA-1	Stroma	1.02904
003-007_R_COL_LP_5p_N1__GTCTTCGAGGAATGGA-1	Stroma	1.02281
003-007_R_COL_LP_5p_N1__GGTGCGTTCAGAGGTG-1	Stroma	3.22381
003-007_R_COL_LP_5p_N1__GTCATTTAGCCGCCTA-1	Stroma	0.355503
003-007_R_COL_LP_5p_N1__CATTATCTCCCTGACT-1	Stroma	1.97515
003-007_R_COL_LP_5p_N1__TGAGGGAGTGCTGTAT-1	Stroma	2.10434
003-007_R_COL_LP_5p_N1__CAGTAACTCCTAGGGC-1	Stroma	5.90237
003-007_R_COL_LP_5p_N1__GCGAGAAGTACTCTCC-1	Stroma	0.457662
003-007_R_COL_LP_5p_N1__GTAACTGGTGTTGGGA-1	Stroma	0.713583
003-007_R_COL_LP_5p_N1__ACGATGTAGAAACGAG-1	Stroma	3.72841
003-007_R_COL_LP_5p_N1__ATAAGAGTCAGCGACC-1	Stroma	-1.16226
003-007_R_COL_LP_5p_N1__TTGAACGGTTTGTTGG-1	Stroma	1.06962
003-007_R_COL_LP_5p_N1__CCTAGCTAGCCAGAAC-1	Stroma	0.564469
003-007_R_COL_LP_5p_N1__CTACATTGTACCCAAT-1	Stroma	-0.124426
003-007_R_COL_LP_5p_N1__AACGTTGGTCCCTACT-1	Stroma	0.415093
003-007_R_COL_LP_5p_N1__ACAGCTAAGATGCCAG-1	Stroma	2.66114
003-007_R_COL_LP_5p_N1__ACCGTAACAGATCCAT-1	Stroma	-0.0130749
003-007_R_COL_LP_5p_N1__ACAGCTAGTATATCCG-1	Stroma	0.315648
003-007_R_COL_LP_5p_N1__AGGGATGGTTGAGGTG-1	Stroma	1.13424
003-007_R_COL_LP_5p_N1__GAACATCGTATGAAAC-1	Stroma	1.16511
003-007_R_COL_LP_5p_N1__AGCAGCCGTTCTCATT-1	Stroma	-0.923667
003-007_R_COL_LP_5p_N1__ACTTGTTCAGATCCAT-1	Stroma	1.90881
003-007_R_COL_LP_5p_N1__ACACCCTGTAGCACGA-1	Stroma	4.28373
003-007_R_COL_LP_5p_N1__GCTGGGTTCGCCATAA-1	Stroma	3.89719
003-007_R_COL_LP_5p_N1__GGGAGATGTAGTACCT-1	Stroma	0.328186
003-007_R_COL_LP_5p_N1__TGACGGCCACCCAGTG-1	Stroma	0.946658
003-007_R_COL_LP_5p_N1__CTCGTACAGGCTCTTA-1	Stroma	0.30849
003-007_R_COL_LP_5p_N1__TGATTTCTCAAAGTAG-1	Stroma	2.43365
003-007_R_COL_LP_5p_N1__ATCCGAAAGTCTCAAC-1	Stroma	2.27148
003-007_R_COL_LP_5p_N1__ACCCACTAGCTCTCGG-1	Stroma	2.27185
003-007_R_COL_LP_5p_N1__CTCGGGATCAGGCAAG-1	Stroma	-0.663319
003-007_R_COL_LP_5p_N1__TCGCGTTCATTCTTAC-1	Stroma	-0.834231
003-007_R_COL_LP_5p_N1__CGTCAGGAGTTTGCGT-1	Stroma	1.33469
003-007_R_COL_LP_5p_N1__ACCTTTACAGCCTTTC-1	Stroma	0.873947
003-007_R_COL_LP_5p_N1__AACGTTGTCTACGAGT-1	Stroma	1.67941
003-007_R_COL_LP_5p_N1__CTCTACGAGAGACTAT-1	Stroma	2.71883
003-007_R_COL_LP_5p_N1__ACTTACTGTACCGTTA-1	Stroma	2.01733
003-007_R_COL_LP_5p_N1__GGATTACTCTGTCAAG-1	Stroma	1.53243
003-007_R_COL_LP_5p_N1__TCTATTGTCGTGGTCG-1	Stroma	3.42759
003-007_R_COL_LP_5p_N1__TCATTACCACCTCGTT-1	Stroma	-0.0422799
003-007_R_COL_LP_5p_N1__CGGGTCATCACAAACC-1	Stroma	1.77526
003-007_R_COL_LP_5p_N1__CAGCATACATGACGGA-1	Stroma	4.57067
003-007_R_COL_LP_5p_N1__TGCGTGGTCTGACCTC-1	Stroma	1.76149
003-007_R_COL_LP_5p_N1__GATTCAGGTGATGTCT-1	Stroma	1.30288
003-007_R_COL_LP_5p_N1__CCTTACGAGGTGCACA-1	Stroma	-0.461456
003-007_R_COL_LP_5p_N1__GATCGATAGCAGCCTC-1	Stroma	0.620236
003-007_R_COL_LP_5p_N1__GTCCTCAGTTAGTGGG-1	Stroma	-0.130355
003-007_R_COL_LP_5p_N1__CGTTGGGAGCCCAACC-1	Stroma	1.51118
003-007_R_COL_LP_5p_N1__AACTCTTGTTCACGGC-1	Stroma	2.67727
003-007_R_COL_LP_5p_N1__TAGAGCTGTACCGGCT-1	Stroma	-0.113841
003-007_R_COL_LP_5p_N1__CCAGCGATCTGTCCGT-1	Stroma	0.807701
003-007_R_COL_LP_5p_N1__CATCGAATCTGCTGCT-1	Stroma	5.68927
003-007_R_COL_LP_5p_N1__CTCTACGTCCGATATG-1	Stroma	1.8365
003-007_R_COL_LP_5p_N1__CAACCTCTCCATGAAC-1	Stroma	0.782261
003-007_R_COL_LP_5p_N1__AGTGGGAAGGTCATCT-1	Stroma	2.00226
003-007_R_COL_LP_5p_N1__TAAGAGATCATGCATG-1	Stroma	3.78014
003-007_R_COL_LP_5p_N1__GGTGTTATCATGTCTT-1	Stroma	0.375315
003-007_R_COL_LP_5p_N1__TGCCAAAGTGGACGAT-1	Stroma	1.50081
003-007_R_COL_LP_5p_N1__GGGAATGTCTGATACG-1	Stroma	2.72743
003-007_R_COL_LP_5p_N1__AGTTGGTGTGTTGGGA-1	Stroma	0.544365
003-007_R_COL_LP_5p_N1__GACTACAAGAACAACT-1	Stroma	1.71422
003-007_R_COL_LP_5p_N1__AGCATACTCGGCGCAT-1	Stroma	1.34918
003-007_R_COL_LP_5p_N1__TTTGCGCAGACACTAA-1	Stroma	1.45831
003-007_R_COL_LP_5p_N1__TTTATGCCACTTAACG-1	Stroma	-0.276057
003-007_R_COL_LP_5p_N1__GTAACTGCAAAGCAAT-1	Stroma	2.59482
003-007_R_COL_LP_5p_N1__GCAGCCAGTTCCATGA-1	Stroma	4.45688
003-007_R_COL_LP_5p_N1__CTCGAGGAGATGTGTA-1	Stroma	3.74612
003-007_R_COL_LP_5p_N1__TCAACGATCTACTATC-1	Stroma	1.00159
003-007_R_COL_LP_5p_N1__ACGCCGAGTTACAGAA-1	Stroma	-0.320331
003-007_R_COL_LP_5p_N1__GACGCGTGTCTGCCAG-1	Stroma	1.08722
003-007_R_COL_LP_5p_N1__CCACCTACACTGTGTA-1	Stroma	0.118673
003-007_R_COL_LP_5p_N1__TCAACGAAGTGATCGG-1	Stroma	-0.431172
003-007_R_COL_LP_5p_N1__AAGCCGCCATTCGACA-1	Stroma	1.59042
003-007_R_COL_LP_5p_N1__ACTGATGTCGCATGAT-1	Stroma	-0.0440534
003-007_R_COL_LP_5p_N1__TGGTTAGGTCCAGTGC-1	Stroma	-0.158758
003-007_R_COL_LP_5p_N1__CGAACATTCAGCGACC-1	Stroma	3.15949
003-007_R_COL_LP_5p_N1__GTAGTCAGTGCAGACA-1	Stroma	1.95251
003-007_R_COL_LP_5p_N1__CCGTTCAAGTCCGGTC-1	Stroma	2.18828
003-007_R_COL_LP_5p_N1__AACACGTAGTTAAGTG-1	Stroma	1.45739
003-007_R_COL_LP_5p_N1__CGTAGCGCAGCTCCGA-1	Stroma	2.45977
003-007_R_COL_LP_5p_N1__GGGCATCGTGGCAAAC-1	Stroma	6.14311
003-007_R_COL_LP_5p_N1__GCATACAAGAGCTGCA-1	Stroma	0.0226414
003-007_R_COL_LP_5p_N1__ACCCACTGTCAGAAGC-1	Stroma	-0.559906
003-007_R_COL_LP_5p_N1__CCATTCGAGGATCGCA-1	Stroma	2.31384
003-007_R_COL_LP_5p_N1__TAGAGCTGTACAAGTA-1	Stroma	5.47704
003-007_R_COL_LP_5p_N1__GACTACACAGTATGCT-1	Stroma	0.434313
003-007_R_COL_LP_5p_N1__ATCTGCCCACATTTCT-1	Stroma	0.470185
003-007_R_COL_LP_5p_N1__CGCTTCATCGGTCTAA-1	Stroma	-0.181269
003-007_R_COL_LP_5p_N1__CGACCTTCATTACGAC-1	Stroma	0.998796
003-007_R_COL_LP_5p_N1__CAGATCATCCGCATAA-1	Stroma	-0.50586
003-007_R_COL_LP_5p_N1__AGTGGGACAATCTGCA-1	Stroma	3.20468
003-007_R_COL_LP_5p_N1__CTCAGAAGTAGTGAAT-1	Stroma	2.79599
003-007_R_COL_LP_5p_N1__GGGAATGTCTCAAACG-1	Stroma	1.80036
003-007_R_COL_LP_5p_N1__TGCGGGTCACCGATAT-1	Stroma	1.64903
003-007_R_COL_LP_5p_N1__ACACCCTCATCACAAC-1	Stroma	1.58227
003-007_R_COL_LP_5p_N1__ACTGAACTCGGCTTGG-1	Stroma	-0.940061
003-007_R_COL_LP_5p_N1__CTCGGAGGTCAAAGAT-1	Stroma	1.93806
003-007_R_COL_LP_5p_N1__GCTGCAGTCGCCTGTT-1	Stroma	2.5948
003-007_R_COL_LP_5p_N1__GTACGTACAATCACAC-1	Stroma	1.39639
003-007_R_COL_LP_5p_N1__TGTTCCGAGTGGTAGC-1	Stroma	3.7301
003-007_R_COL_LP_5p_N1__GAGTCCGTCAAAGACA-1	Stroma	2.72794
003-007_R_COL_LP_5p_N1__AACCATGAGGAGTTTA-1	Stroma	1.54444
003-007_R_COL_LP_5p_N1__AACTTTCAGACAATAC-1	Stroma	4.8615
003-007_R_COL_LP_5p_N1__TACAGTGGTCTTGCGG-1	Stroma	0.817153
003-007_R_COL_LP_5p_N1__CACACCTAGAAGGTGA-1	Stroma	-0.56121
003-007_R_COL_LP_5p_N1__CCTACCATCGGAAACG-1	Stroma	1.25139
003-007_R_COL_LP_5p_N1__GGAGCAACAATAGCAA-1	Stroma	0.971974
003-007_R_COL_LP_5p_N1__CGCGTTTGTTATGCGT-1	Stroma	2.62027
003-007_R_COL_LP_5p_N1__CATCGAAAGTCATGCT-1	Stroma	3.18267
003-007_R_COL_LP_5p_N1__CGTCAGGAGATCGGGT-1	Stroma	3.17557
003-007_R_COL_LP_5p_N1__TTTACTGGTTCCACGG-1	Stroma	1.2789
003-007_R_COL_LP_5p_N1__CTCGTACCAATCCAAC-1	Stroma	3.44761
003-007_R_COL_LP_5p_N1__AGATTGCAGTGAAGAG-1	Stroma	1.05278
003-007_R_COL_LP_5p_N1__GCACATATCCTAGTGA-1	Stroma	1.88427
003-007_R_COL_LP_5p_N1__TCAGGTAGTAGCCTAT-1	Stroma	0.208333
003-007_R_COL_LP_5p_N1__AGGGATGTCGAGGTAG-1	Stroma	3.16483
003-007_R_COL_LP_5p_N1__GATCTAGAGTGTACTC-1	Stroma	0.711603
003-007_R_COL_LP_5p_N1__CTGTTTATCTCGTATT-1	Stroma	-1.15978
003-007_R_COL_LP_5p_N1__AGCTTGAAGCCGCCTA-1	Stroma	2.0621
003-007_R_COL_LP_5p_N1__ATGCGATTCGTACGGC-1	Stroma	1.06433
003-007_R_COL_LP_5p_N1__GTCACAAGTGTTCGAT-1	Stroma	0.467426
003-007_R_COL_LP_5p_N1__CCCAGTTAGTGTTAGA-1	Stroma	2.50802
003-007_R_COL_LP_5p_N1__CCGGTAGTCGACAGCC-1	Stroma	3.45319
003-007_R_COL_LP_5p_N1__AGCATACTCATGCAAC-1	Stroma	-0.0397745
003-007_R_COL_LP_5p_N1__CTAAGACCATGGGACA-1	Stroma	0.610344
003-007_R_COL_LP_5p_N1__CGGCTAGAGAGTAAGG-1	Stroma	1.27854
003-007_R_COL_LP_5p_N1__GGGACCTAGTAGCCGA-1	Stroma	1.19498
003-007_R_COL_LP_5p_N1__TATGCCCAGCAGACTG-1	Stroma	1.21107
003-007_R_COL_LP_5p_N1__GATTCAGCACCCATGG-1	Stroma	-0.560015
003-007_R_COL_LP_5p_N1__GGCGTGTTCTCAACTT-1	Stroma	4.16009
003-007_R_COL_LP_5p_N1__CAGCGACAGCCTTGAT-1	Stroma	-0.045255
003-007_R_COL_LP_5p_N1__CCTACCATCAGCGACC-1	Stroma	2.48512
003-007_R_COL_LP_5p_N1__GTTTCTATCCGAGCCA-1	Stroma	1.21285
003-007_R_COL_LP_5p_N1__CGCTATCTCGAGCCCA-1	Stroma	1.02769
003-007_R_COL_LP_5p_N1__TGGTTAGCACGCTTTC-1	Stroma	1.81926
003-007_R_COL_LP_5p_N1__CAAGGCCAGCGAGAAA-1	Stroma	0.644074
003-007_R_COL_LP_5p_N1__GGACGTCAGGTCGGAT-1	Stroma	2.5952
003-007_R_COL_LP_5p_N1__TCACAAGGTAGCTTGT-1	Stroma	2.36697
003-007_R_COL_LP_5p_N1__GCTTGAAAGATGAGAG-1	Stroma	0.585881
003-007_R_COL_LP_5p_N1__CGCGTTTAGAGGTACC-1	Stroma	2.00787
003-007_R_COL_LP_5p_N1__CCCAATCTCAGCCTAA-1	Stroma	1.7919
003-007_R_COL_LP_5p_N1__CATGGCGTCAGTACGT-1	Stroma	1.77285
003-007_R_COL_LP_5p_N1__GCGAGAACATTCGACA-1	Stroma	-0.733418
003-007_R_COL_LP_5p_N1__CTTGGCTTCACAGGCC-1	Stroma	0.915688
003-007_R_COL_LP_5p_N1__AAGACCTAGGTGCAAC-1	Stroma	0.253989
003-007_R_COL_LP_5p_N1__TCACAAGCACACAGAG-1	Stroma	-0.0788976
003-007_R_COL_LP_5p_N1__TTTGCGCCAGCATACT-1	Stroma	-0.858532
003-007_R_COL_LP_5p_N1__TTCTACAAGATGCCAG-1	Stroma	2.80952
003-007_R_COL_LP_5p_N1__AGGCCGTAGATGCGAC-1	Stroma	0.710662
003-007_R_COL_LP_5p_N1__CTGAAACAGGTCATCT-1	Stroma	2.85292
003-007_R_COL_LP_5p_N1__GTTCTCGGTCAATACC-1	Stroma	0.323746
003-007_R_COL_LP_5p_N1__GCTTGAACACAGGAGT-1	Stroma	0.241332
003-007_R_COL_LP_5p_N1__TTTACTGTCGCGGATC-1	Stroma	0.745717
003-007_R_COL_LP_5p_N1__CTACCCACAAACAACA-1	Stroma	0.962054
003-007_R_COL_LP_5p_N1__AGGTCCGGTTCGCGAC-1	Stroma	2.33695
003-007_R_COL_LP_5p_N1__AAACGGGGTGTGCCTG-1	Stroma	1.05234
003-007_R_COL_LP_5p_N1__CAAGGCCCACTTCTGC-1	Stroma	0.864882
003-007_R_COL_LP_5p_N1__ACGTCAAAGCCCAGCT-1	Stroma	2.52212
003-007_R_COL_LP_5p_N1__TCATTACGTCATACTG-1	Stroma	0.129148
003-007_R_COL_LP_5p_N1__ATCATGGTCACGGTTA-1	Stroma	1.81522
003-007_R_COL_LP_5p_N1__GACAGAGCACATTTCT-1	Stroma	0.322922
003-007_R_COL_LP_5p_N1__GTTCATTGTATGGTTC-1	Stroma	0.80273
003-007_R_COL_LP_5p_N1__TGCGTGGAGTTAGCGG-1	Stroma	2.9638
003-007_R_COL_LP_5p_N1__TTCTCAACAGATGAGC-1	Stroma	-0.781006
003-007_R_COL_LP_5p_N1__CACTCCATCCCGACTT-1	Stroma	2.3632
003-007_R_COL_LP_5p_N1__GGAATAAAGTGAACGC-1	Stroma	3.41986
003-007_R_COL_LP_5p_N1__GAGGTGAAGGTTACCT-1	Stroma	2.59237
003-007_R_COL_LP_5p_N1__GAGTCCGAGTTAACGA-1	Stroma	1.69868
003-007_R_COL_LP_5p_N1__TTCTCCTTCGATGAGG-1	Stroma	4.46541
003-007_R_COL_LP_5p_N1__CAGTAACCAACAACCT-1	Stroma	1.04154
003-007_R_COL_LP_5p_N1__AGCTCCTAGATATACG-1	Stroma	2.98269
003-007_R_COL_LP_5p_N1__CTTAACTCATGGTAGG-1	Stroma	0.586459
003-007_R_COL_LP_5p_N1__CCTAAAGCAAGCCCAC-1	Stroma	2.7184
003-007_R_COL_LP_5p_N1__GACTACACAGGGCATA-1	Stroma	0.803607
003-007_R_COL_LP_5p_N1__GAGGTGATCCGTAGTA-1	Stroma	5.21951
003-007_R_COL_LP_5p_N1__CAGCAGCTCACCCGAG-1	Stroma	-1.49659
003-007_R_COL_LP_5p_N1__CGAGCCAAGGCAGTCA-1	Stroma	2.77026
003-007_R_COL_LP_5p_N1__TTCTACACAGCCAGAA-1	Stroma	1.40672
003-007_R_COL_LP_5p_N1__TAGTGGTTCGCAAACT-1	Stroma	1.06852
003-007_R_COL_LP_5p_N1__CATCGGGCAATTCCTT-1	Stroma	2.25701
003-007_R_COL_LP_5p_N1__CACACAATCCAAAGTC-1	Stroma	1.79251
003-007_R_COL_LP_5p_N1__TAGTTGGCAGCATACT-1	Stroma	2.06614
003-007_R_COL_LP_5p_N1__AGCGTATCACGGCTAC-1	Stroma	0.602717
003-007_R_COL_LP_5p_N1__CTCTGGTCAACAACCT-1	Stroma	1.8533
003-007_R_COL_LP_5p_N1__AACTTTCCAACACCTA-1	Stroma	-0.0591983
003-007_R_COL_LP_5p_N1__TTCTCAAAGTTTGCGT-1	Stroma	0.184564
003-007_R_COL_LP_5p_N1__CGATCGGTCGCAAACT-1	Stroma	2.51711
003-007_R_COL_LP_5p_N1__CGGACACGTAGCCTCG-1	Stroma	1.92898
003-007_R_COL_LP_5p_N1__GAATAAGAGGACTGGT-1	Stroma	1.0544
003-007_R_COL_LP_5p_N1__CGACCTTAGCCAACAG-1	Stroma	1.96353
003-007_R_COL_LP_5p_N1__TCAGATGGTAGGGACT-1	Stroma	1.47741
003-007_R_COL_LP_5p_N1__CCATGTCAGCCACGCT-1	Stroma	2.76801
003-007_R_COL_LP_5p_N1__GTCATTTTCAGAGCTT-1	Stroma	2.73799
003-007_R_COL_LP_5p_N1__CTAACTTAGAAACCTA-1	Stroma	1.79581
003-007_R_COL_LP_5p_N1__TGCCCTAAGATATGCA-1	Stroma	-0.406301
003-007_R_COL_LP_5p_N1__GAAACTCGTAAGAGAG-1	Stroma	0.546067
003-007_R_COL_LP_5p_N1__GCAAACTGTCGTCTTC-1	Stroma	0.112333
003-007_R_COL_LP_5p_N1__AGCTTGAGTGTTCTTT-1	Stroma	1.86969
003-007_R_COL_LP_5p_N1__CGATGTAGTACAGACG-1	Stroma	-0.0663013
003-007_R_COL_LP_5p_N1__GTCATTTGTAGCGCTC-1	Stroma	1.6319
003-007_R_COL_LP_5p_N1__TGAAAGAAGTCATGCT-1	Stroma	0.505214
003-007_R_COL_LP_5p_N1__TGAGCCGTCTCTTGAT-1	Stroma	2.25332
003-007_R_COL_LP_5p_N1__CAGCTAAAGATGCCAG-1	Stroma	0.736478
003-007_R_COL_LP_5p_N1__ACGAGCCAGTTGTAGA-1	Stroma	3.02893
003-007_R_COL_LP_5p_N1__CGTAGGCCATAAAGGT-1	Stroma	0.882416
003-007_R_COL_LP_5p_N1__CGAGAAGTCCCTGACT-1	Stroma	0.19403
003-007_R_COL_LP_5p_N1__CGTGAGCTCGACAGCC-1	Stroma	2.59106
003-007_R_COL_LP_5p_N1__GGGTTGCAGAATTGTG-1	Stroma	2.551
003-007_R_COL_LP_5p_N1__GTCCTCATCCCTTGTG-1	Stroma	2.83443
003-007_R_COL_LP_5p_N1__ACCGTAACAAGTCATC-1	Stroma	6.75896
003-007_R_COL_LP_5p_N1__GTGCAGCGTACTTGAC-1	Stroma	1.2883
003-007_R_COL_LP_5p_N1__GTAGGCCCACCCAGTG-1	Stroma	0.986984
003-007_R_COL_LP_5p_N1__AGTAGTCTCACTCTTA-1	Stroma	4.22352
003-007_R_COL_LP_5p_N1__CAGGTGCAGTATTGGA-1	Stroma	7.55046
003-007_R_COL_LP_5p_N1__ATCATCTAGTGTGAAT-1	Stroma	2.79385
003-007_R_COL_LP_5p_N1__TCCCGATAGAAACCAT-1	Stroma	6.99018
003-007_R_COL_LP_5p_N1__ACATACGAGACCACGA-1	Stroma	1.01108
003-007_R_COL_LP_5p_N1__AAACCTGCAAGCCCAC-1	Stroma	-0.0973684
003-007_R_COL_LP_5p_N1__ACTTGTTCACATGTGT-1	Stroma	1.05415
003-007_R_COL_LP_5p_N1__CATCAGACACTGTTAG-1	Stroma	1.35046
003-007_R_COL_LP_5p_N1__CGCTATCTCTGTTGAG-1	Stroma	1.8248
003-007_R_COL_LP_5p_N1__GTCTTCGGTAATCACC-1	Stroma	2.9009
003-007_R_COL_LP_5p_N1__ACCCACTGTTACAGAA-1	Stroma	0.535986
003-007_R_COL_LP_5p_N1__TCTGGAACAACGCACC-1	Stroma	1.28859
003-007_R_COL_LP_5p_N1__GTGTTAGAGATCGATA-1	Stroma	-0.635728
003-007_R_COL_LP_5p_N1__GACGTGCAGATATGGT-1	Stroma	2.06054
003-007_R_COL_LP_5p_N1__CTCATTAAGACAAGCC-1	Stroma	2.74181
003-007_R_COL_LP_5p_N1__GCATGTACAGGCTGAA-1	Stroma	2.79279
003-007_R_COL_LP_5p_N1__CTCTAATGTCCCTACT-1	Stroma	1.11609
003-007_R_COL_LP_5p_N1__GATCAGTCATCAGTCA-1	Stroma	2.29637
003-007_R_COL_LP_5p_N1__CTGTTTACAAGTAATG-1	Stroma	0.465143
003-007_R_COL_LP_5p_N1__GCGCGATCACCTATCC-1	Stroma	0.15711
003-007_R_COL_LP_5p_N1__TCATTTGTCTGGTGTA-1	Stroma	2.57363
003-007_R_COL_LP_5p_N1__CTACCCAAGCTGCCCA-1	Stroma	2.49593
003-007_R_COL_LP_5p_N1__GCCTCTAAGGGATCTG-1	Stroma	3.13812
003-007_R_COL_LP_5p_N1__TCAGGTATCCCAAGTA-1	Stroma	3.06697
003-007_R_COL_LP_5p_N1__AAGTCTGGTCCAGTTA-1	Stroma	3.30647
003-007_R_COL_LP_5p_N1__GGGAATGTCTGCAGTA-1	Stroma	0.743474
003-007_R_COL_LP_5p_N1__TACCTATCACCATCCT-1	Stroma	0.69429
003-007_R_COL_LP_5p_N1__ACCAGTATCGTGGACC-1	Stroma	2.97067
003-007_R_COL_LP_5p_N1__TTAGGCAGTCAAAGAT-1	Stroma	-0.926014
003-007_R_COL_LP_5p_N1__CAGTAACGTCTAGCCG-1	Stroma	5.43503
003-007_R_COL_LP_5p_N1__CTCAGAAAGCGATGAC-1	Stroma	1.52619
003-007_R_COL_LP_5p_N1__AATCCAGTCTCAAGTG-1	Stroma	-0.0694767
003-007_R_COL_LP_5p_N1__ACTATCTCAGGAATGC-1	Stroma	1.86767
003-007_R_COL_LP_5p_N1__GCTCCTAAGAAACGCC-1	Stroma	2.61629
003-007_R_COL_LP_5p_N1__AGATCTGCATAGGATA-1	Stroma	2.59435
003-007_R_COL_LP_5p_N1__CGTAGGCCAACTGGCC-1	Stroma	1.45778
003-007_R_COL_LP_5p_N1__CGTAGCGCAAATTGCC-1	Stroma	0.434987
003-007_R_COL_LP_5p_N1__CCTTTCTAGCAGCCTC-1	Stroma	0.971369
003-007_R_COL_LP_5p_N1__CCTTCCCGTAAGAGAG-1	Stroma	5.57737
003-007_R_COL_LP_5p_N1__GGGATGAAGAGTAATC-1	Stroma	1.75181
003-007_R_COL_LP_5p_N1__TCCCGATCATACTACG-1	Stroma	-0.338572
003-007_R_COL_LP_5p_N1__AACGTTGCAGCTGTGC-1	Stroma	1.19258
003-007_R_COL_LP_5p_N1__AGCGTATTCGCCATAA-1	Stroma	2.09866
003-007_R_COL_LP_5p_N1__ACATCAGTCGTAGATC-1	Stroma	-1.09657
003-007_R_COL_LP_5p_N1__GGTGAAGTCTTGTACT-1	Stroma	0.93964
003-007_R_COL_LP_5p_N1__AACACGTTCGAATGGG-1	Stroma	0.190829
003-007_R_COL_LP_5p_N1__CGCCAAGGTACTCTCC-1	Stroma	0.613042
003-007_R_COL_LP_5p_N1__CGGTTAACATTCACTT-1	Stroma	1.30734
003-007_R_COL_LP_5p_N1__TCGCGAGAGTTCGATC-1	Stroma	0.811696
003-007_R_COL_LP_5p_N1__AATCGGTTCCGAACGC-1	Stroma	1.25929
003-007_R_COL_LP_5p_N1__GATGCTAGTGCAGTAG-1	Stroma	1.78217
003-007_R_COL_LP_5p_N1__TCGTACCCAGGATTGG-1	Stroma	3.28561
003-007_R_COL_LP_5p_N1__AGCGTATTCACCTCGT-1	Stroma	2.18285
003-007_R_COL_LP_5p_N1__CTTACCGCAAGTTCTG-1	Stroma	0.781042
003-007_R_COL_LP_5p_N1__TTTACTGTCATTCACT-1	Stroma	1.18647
003-007_R_COL_LP_5p_N1__ACGGGTCAGCGCTTAT-1	Stroma	0.258245
003-007_R_COL_LP_5p_N1__ACTGCTCGTTGGTTTG-1	Stroma	-0.125333
003-007_R_COL_LP_5p_N1__GGGAGATAGATTACCC-1	Stroma	1.27765
003-007_R_COL_LP_5p_N1__GCTGCTTAGAAACCAT-1	Stroma	2.88602
003-007_R_COL_LP_5p_N1__TTCTACAAGACTAAGT-1	Stroma	1.53807
003-007_R_COL_LP_5p_N1__TGGGCGTCATGCTGGC-1	Stroma	1.71259
003-007_R_COL_LP_5p_N1__TGAGCATTCCAGTAGT-1	Stroma	1.09102
003-007_R_COL_LP_5p_N1__CGTTGGGGTACCGAGA-1	Stroma	3.32021
003-007_R_COL_LP_5p_N1__GCAGCCATCAACACAC-1	Stroma	0.461572
003-007_R_COL_LP_5p_N1__CACAGTATCGTAGGAG-1	Stroma	-0.653932
003-007_R_COL_LP_5p_N1__CATTATCCACTGAAGG-1	Stroma	1.40518
003-007_R_COL_LP_5p_N1__CGGCTAGCAATGGACG-1	Stroma	0.928377
003-007_R_COL_LP_5p_N1__ACACCCTCACCTCGGA-1	Stroma	0.494029
003-007_R_COL_LP_5p_N1__CACCAGGAGCAATATG-1	Stroma	6.20362
003-007_R_COL_LP_5p_N1__TTGTAGGAGTCTCCTC-1	Stroma	1.47812
003-007_R_COL_LP_5p_N1__CTGATCCTCCTGCAGG-1	Stroma	1.63824
003-007_R_COL_LP_5p_N1__ACGCCAGCAGGGCATA-1	Stroma	0.936454
003-007_R_COL_LP_5p_N1__CTCTGGTTCGCTAGCG-1	Stroma	0.189495
003-007_R_COL_LP_5p_N1__TAGGCATTCCCTTGTG-1	Stroma	1.88718
003-007_R_COL_LP_5p_N1__ATCACGATCTCTAGGA-1	Stroma	-0.34538
003-007_R_COL_LP_5p_N1__GGTATTGCATTGGCGC-1	Stroma	1.60492
003-007_R_COL_LP_5p_N1__ATAACGCCAGCCTATA-1	Stroma	1.13262
003-007_R_COL_LP_5p_N1__GAAACTCTCAGCTCTC-1	Stroma	2.37007
003-007_R_COL_LP_5p_N1__TCAGCTCGTTTGTGTG-1	Stroma	-0.777094
003-007_R_COL_LP_5p_N1__ATCACGACACCAGTTA-1	Stroma	1.38613
003-007_R_COL_LP_5p_N1__ATTATCCTCTGTGCAA-1	Stroma	1.11404
003-007_R_COL_LP_5p_N1__CGACCTTGTGCAACTT-1	Stroma	1.13345
003-007_R_COL_LP_5p_N1__ATCGAGTCATCTATGG-1	Stroma	5.85441
003-007_R_COL_LP_5p_N1__TGACAACAGCTGAAAT-1	Stroma	0.603007
003-007_R_COL_LP_5p_N1__CCGTTCACATCTCGCT-1	Stroma	1.82138
003-007_R_COL_LP_5p_N1__TACTTACTCATAGCAC-1	Stroma	2.37807
003-007_R_COL_LP_5p_N1__GTCTCGTCATTGTGCA-1	Stroma	0.906085
003-007_R_COL_LP_5p_N1__GCTGCGACAGGGTATG-1	Stroma	0.364367
003-007_R_COL_LP_5p_N1__AAAGCAATCGTTTAGG-1	Stroma	1.64454
003-007_R_COL_LP_5p_N1__GTGCGGTAGTACGACG-1	Stroma	0.0285846
003-007_R_COL_LP_5p_N1__CCAATCCCAGCGTTCG-1	Stroma	1.93758
003-007_R_COL_LP_5p_N1__ACCGTAATCTGCGGCA-1	Stroma	3.52005
003-007_R_COL_LP_5p_N1__TGCCCTAAGAAGGCCT-1	Stroma	0.328938
003-007_R_COL_LP_5p_N1__TGTGGTATCGTCCAGG-1	Stroma	1.06476
003-007_R_COL_LP_5p_N1__TACGGATCATTAGCCA-1	Stroma	1.8669
003-007_R_COL_LP_5p_N1__CCAATCCGTCCATGAT-1	Stroma	3.20287
003-007_R_COL_LP_5p_N1__TAGCCGGGTCAGAGGT-1	Stroma	-0.914025
003-007_R_COL_LP_5p_N1__CACACAACAAGCGCTC-1	Stroma	1.58068
003-007_R_COL_LP_5p_N1__AGTCTTTCAGGACCCT-1	Stroma	0.144303
003-007_R_COL_LP_5p_N1__CCGGGATAGATCACGG-1	Stroma	0.30623
003-007_R_COL_LP_5p_N1__ACTGTCCTCTTGCATT-1	Stroma	-0.511038
003-007_R_COL_LP_5p_N1__CATGCCTGTGCACGAA-1	Stroma	-0.678176
003-007_R_COL_LP_5p_N1__GGTGTTAGTTAGTGGG-1	Stroma	2.55059
003-007_R_COL_LP_5p_N1__CGTCAGGCAACCGCCA-1	Stroma	1.84198
003-007_R_COL_LP_5p_N1__CGCTGGAAGCAGATCG-1	Stroma	1.01699
003-007_R_COL_LP_5p_N1__TCAGGTATCACCGTAA-1	Stroma	0.824796
003-007_R_COL_LP_5p_N1__TACCTTAGTAGTGAAT-1	Stroma	-1.06577
003-007_R_COL_LP_5p_N1__AAAGCAATCTGAGTGT-1	Stroma	-0.111593
003-007_R_COL_LP_5p_N1__TTCTACATCACGCATA-1	Stroma	0.426206
003-007_R_COL_LP_5p_N1__TGCACCTCACACGCTG-1	Stroma	3.17311
003-007_R_COL_LP_5p_N1__TGCCCTAAGCAACGGT-1	Stroma	2.22886
003-007_R_COL_LP_5p_N1__CCGTGGAGTCTTTCAT-1	Stroma	1.13316
003-007_R_COL_LP_5p_N1__TCTGAGAGTGTAACGG-1	Stroma	2.5821
003-007_R_COL_LP_5p_N1__CACTCCATCAACACCA-1	Stroma	0.601151
003-007_R_COL_LP_5p_N1__AGCTTGATCGTTTAGG-1	Stroma	-0.35746
003-007_R_COL_LP_5p_N1__GGCGTGTGTACTTAGC-1	Stroma	-0.752932
003-007_R_COL_LP_5p_N1__GATTCAGAGCAGCCTC-1	Stroma	1.30722
003-007_R_COL_LP_5p_N1__AAGGTTCTCAAACCGT-1	Stroma	0.351077
003-007_R_COL_LP_5p_N1__GGGCATCGTTGGTGGA-1	Stroma	1.47523
003-007_R_COL_LP_5p_N1__AACCGCGTCTTCCTTC-1	Stroma	2.79251
003-007_R_COL_LP_5p_N1__TTGAACGGTAGCCTAT-1	Stroma	2.56457
003-007_R_COL_LP_5p_N1__GTTACAGAGGTGACCA-1	Stroma	2.2949
003-007_R_COL_LP_5p_N1__TCTTTCCGTGTTCTTT-1	Stroma	0.720446
003-007_R_COL_LP_5p_N1__CCGTGGAGTTAAGAAC-1	Stroma	0.170546
003-007_R_COL_LP_5p_N1__TTGCGTCCACGGCTAC-1	Stroma	0.582468
003-007_R_COL_LP_5p_N1__CGTCACTAGTTGCAGG-1	Stroma	0.776471
003-007_R_COL_LP_5p_N1__TTTATGCGTACCTACA-1	Stroma	1.13893
003-007_R_COL_LP_5p_N1__CGAGAAGTCCCTTGTG-1	Stroma	-0.239907
003-007_R_COL_LP_5p_N1__CACAGGCTCTGGAGCC-1	Stroma	1.34787
003-007_R_COL_LP_5p_N1__CTAGAGTAGATGCCTT-1	Stroma	1.56693
003-007_R_COL_LP_5p_N1__GCGCGATTCACAATGC-1	Stroma	0.472617
003-007_R_COL_LP_5p_N1__AACCATGCAATGTAAG-1	Stroma	0.867444
003-007_R_COL_LP_5p_N1__TATGCCCGTCGACTAT-1	Stroma	-0.697136
003-007_R_COL_LP_5p_N1__AGCATACTCTACCAGA-1	Stroma	-0.815862
003-007_R_COL_LP_5p_N1__TAAACCGCAGGAACGT-1	Stroma	3.92122
003-007_R_COL_LP_5p_N1__CGATGGCTCTGCTGTC-1	Stroma	1.90212
003-007_R_COL_LP_5p_N1__CCTTACGTCTGATTCT-1	Stroma	1.89187
003-007_R_COL_LP_5p_N1__CCTATTATCACATAGC-1	Stroma	1.26724
003-007_R_COL_LP_5p_N1__GGCCGATCACGGATAG-1	Stroma	5.9599
003-007_R_COL_LP_5p_N1__TTCTCCTCAACTGCTA-1	Stroma	3.48836
003-007_R_COL_LP_5p_N1__ATTCTACCACGAAAGC-1	Stroma	3.89193
003-007_R_COL_LP_5p_N1__ATAGACCTCTGAAAGA-1	Stroma	-0.0248992
003-007_R_COL_LP_5p_N1__ACATGGTAGGCCCGTT-1	Stroma	0.84402
003-007_R_COL_LP_5p_N1__TAGTTGGCAGACGTAG-1	Stroma	1.08306
003-007_R_COL_LP_5p_N1__CCAGCGAGTCTAAACC-1	Stroma	1.22602
003-007_R_COL_LP_5p_N1__GCTTGAAAGAAGGCCT-1	Stroma	3.0283
003-007_R_COL_LP_5p_N1__CATCCACCATGTCTCC-1	Stroma	1.55975
003-007_R_COL_LP_5p_N1__TTGGAACCATTAGCCA-1	Stroma	1.98422
003-007_R_COL_LP_5p_N1__GCATGATAGGAATTAC-1	Stroma	2.07115
003-007_R_COL_LP_5p_N1__GGGCACTGTCAATGTC-1	Stroma	0.544362
003-007_R_COL_LP_5p_N1__CAGATCAGTCGCTTCT-1	Stroma	3.87281
003-007_R_COL_LP_5p_N1__CTACACCCAAGGTGTG-1	Stroma	1.48572
003-007_R_COL_LP_5p_N1__TAAACCGCAGATGGCA-1	Stroma	1.55568
003-007_R_COL_LP_5p_N1__ATTGGACGTCGCGAAA-1	Stroma	1.05956
003-007_R_COL_LP_5p_N1__ACTTGTTCACACGCTG-1	Stroma	1.15096
003-007_R_COL_LP_5p_N1__ACGAGCCTCTCGAGTA-1	Stroma	0.578975
003-007_R_COL_LP_5p_N1__ATCACGAAGGCTCTTA-1	Stroma	-0.418305
003-007_R_COL_LP_5p_N1__TGCGCAGAGAAAGTGG-1	Stroma	1.14513
003-007_R_COL_LP_5p_N1__ACGCAGCAGTTAGGTA-1	Stroma	2.74682
003-007_R_COL_LP_5p_N1__CAACCTCTCGCCTGTT-1	Stroma	1.53087
003-007_R_COL_LP_5p_N1__GCTGCGAGTCCCTACT-1	Stroma	2.22781
003-007_R_COL_LP_5p_N1__GGACAAGAGAGCAATT-1	Stroma	2.97908
003-007_R_COL_LP_5p_N1__TACTTACGTCTAGTCA-1	Stroma	-0.455885
003-007_R_COL_LP_5p_N1__AACCGCGCATGCCTAA-1	Stroma	1.62445
003-007_R_COL_LP_5p_N1__CGAATGTTCGGATGGA-1	Stroma	2.17424
003-007_R_COL_LP_5p_N1__TGCGTGGAGATGTGTA-1	Stroma	0.425652
003-007_R_COL_LP_5p_N1__ATCTGCCAGGAGCGAG-1	Stroma	4.7073
003-007_R_COL_LP_5p_N1__AAGCCGCGTCAACTGT-1	Stroma	3.14753
003-007_R_COL_LP_5p_N1__GGAGCAAAGACACGAC-1	Stroma	1.16515
003-007_R_COL_LP_5p_N1__CTCGTCATCACCTCGT-1	Stroma	1.42126
003-007_R_COL_LP_5p_N1__AGCAGCCTCAACACCA-1	Stroma	0.62693
003-007_R_COL_LP_5p_N1__GTGTGCGCATACGCCG-1	Stroma	0.669237
003-007_R_COL_LP_5p_N1__ACGGAGAAGTATGACA-1	Stroma	0.328228
003-007_R_COL_LP_5p_N1__CAGCATAGTCATCCCT-1	Stroma	1.75359
003-007_R_COL_LP_5p_N1__GCGGGTTTCTTCGAGA-1	Stroma	1.11965
003-007_R_COL_LP_5p_N1__ATTACTCTCCGCGCAA-1	Stroma	2.58208
003-007_R_COL_LP_5p_N1__TTCTACAAGATCACGG-1	Stroma	1.05281
003-007_R_COL_LP_5p_N1__ACGCCAGTCAGTCCCT-1	Stroma	1.22401
003-007_R_COL_LP_5p_N1__CAACTAGCAGTCACTA-1	Stroma	1.20498
003-007_R_COL_LP_5p_N1__CATATTCTCTTCAACT-1	Stroma	0.903462
003-007_R_COL_LP_5p_N1__TATCTCAGTCAAGCGA-1	Stroma	2.41065
003-007_R_COL_LP_5p_N1__TGACTTTTCGACAGCC-1	Stroma	1.75578
003-007_R_COL_LP_5p_N1__GCTTCCATCGGTGTCG-1	Stroma	0.0718251
003-007_R_COL_LP_5p_N1__GTGCATATCCTACAGA-1	Stroma	1.85867
003-007_R_COL_LP_5p_N1__CCTACCATCGGTGTCG-1	Stroma	0.765378
003-007_R_COL_LP_5p_N1__GATGAAATCCAATGGT-1	Stroma	-1.04399
003-007_R_COL_LP_5p_N1__GTCACAATCGAACGGA-1	Stroma	2.43544
003-007_R_COL_LP_5p_N1__TCACGAAGTGAAGGCT-1	Stroma	1.39467
003-007_R_COL_LP_5p_N1__CATCCACCAAGGTTTC-1	Stroma	-0.654188
003-007_R_COL_LP_5p_N1__GGGACCTGTAGTAGTA-1	Stroma	4.33772
003-007_R_COL_LP_5p_N1__ACTTTCAGTAAGGATT-1	Stroma	2.25501
003-007_R_COL_LP_5p_N1__CACCACTTCGCGTTTC-1	Stroma	0.638538
003-007_R_COL_LP_5p_N1__CCTCAGTAGTTCGCGC-1	Stroma	-0.51472
003-007_R_COL_LP_5p_N1__TGGACGCCATCGATGT-1	Stroma	3.15644
003-007_R_COL_LP_5p_N1__AGTGTCATCAACTCTT-1	Stroma	-0.0627575
003-007_R_COL_LP_5p_N1__CTGTGCTGTGCGGTAA-1	Stroma	2.59939
003-007_R_COL_LP_5p_N1__AGCGTATGTCATGCAT-1	Stroma	1.707
003-007_R_COL_LP_5p_N1__GCATGATTCAACACGT-1	Stroma	-0.287358
003-007_R_COL_LP_5p_N1__CTCGGGATCCACGCAG-1	Stroma	1.56836
003-007_R_COL_LP_5p_N1__TTAACTCAGCAGCCTC-1	Stroma	1.90426
003-007_R_COL_LP_5p_N1__TGATTTCAGGAGTCTG-1	Stroma	2.70336
003-007_R_COL_LP_5p_N1__GAAGCAGAGGTGTTAA-1	Stroma	1.33611
003-007_R_COL_LP_5p_N1__CGCCAAGTCACGCGGT-1	Stroma	0.974913
003-007_R_COL_LP_5p_N1__GATCGTAAGTACGATA-1	Stroma	0.604517
003-007_R_COL_LP_5p_N1__ATCATGGCAAAGTCAA-1	Stroma	1.44944
003-007_R_COL_LP_5p_N1__TCATTACCAATCTACG-1	Stroma	1.40273
003-007_R_COL_LP_5p_N1__CTCTACGGTAGCTAAA-1	Stroma	2.26449
003-007_R_COL_LP_5p_N1__TGACAACAGCCCAACC-1	Stroma	1.19538
003-007_R_COL_LP_5p_N1__ATGGGAGCATGGGAAC-1	Stroma	2.62461
003-007_R_COL_LP_5p_N1__ACGCCAGCACGAAGCA-1	Stroma	1.00725
003-007_R_COL_LP_5p_N1__GTGCTTCCAGATCCAT-1	Stroma	-0.456261
003-007_R_COL_LP_5p_N1__AGCATACCATCTATGG-1	Stroma	0.280414
003-007_R_COL_LP_5p_N1__CGCCAAGTCCCGGATG-1	Stroma	2.23627
003-007_R_COL_LP_5p_N1__GGCTGGTCAGGTCTCG-1	Stroma	1.12255
003-007_R_COL_LP_5p_N1__TCAGCTCAGCCGTCGT-1	Stroma	1.53873
003-007_R_COL_LP_5p_N1__GTACTTTTCTAACTCT-1	Stroma	1.29848
003-007_R_COL_LP_5p_N1__AAAGTAGTCTCGGACG-1	Stroma	-0.322481
003-007_R_COL_LP_5p_N1__ATCTGCCGTGACTCAT-1	Stroma	0.978697
003-007_R_COL_LP_5p_N1__GACTAACCACCCAGTG-1	Stroma	0.821418
003-007_R_COL_LP_5p_N1__TGAGCCGAGACGACGT-1	Stroma	0.708729
003-007_R_COL_LP_5p_N1__TCTGGAACAACAACCT-1	Stroma	1.33733
003-007_R_COL_LP_5p_N1__TTGTAGGAGATCCCGC-1	Stroma	2.74057
003-007_R_COL_LP_5p_N1__CAGAGAGTCTATCCTA-1	Stroma	2.63897
003-007_R_COL_LP_5p_N1__ACTGATGCATTGGTAC-1	Stroma	3.54529
003-007_R_COL_LP_5p_N1__TCAGCAACACACTGCG-1	Stroma	4.71559
003-007_R_COL_LP_5p_N1__GTCTTCGTCAACGCTA-1	Stroma	0.905295
003-007_R_COL_LP_5p_N1__CAAGGCCCAGGCAGTA-1	Stroma	0.81742
003-007_R_COL_LP_5p_N1__AATCCAGGTAAACGCG-1	Stroma	1.54821
003-007_R_COL_LP_5p_N1__GGGACCTTCTGGGCCA-1	Stroma	-0.724766
003-007_R_COL_LP_5p_N1__GCAATCACAACACCTA-1	Stroma	1.9523
003-007_R_COL_LP_5p_N1__CCTACCATCAGGCCCA-1	Stroma	1.61791
003-007_R_COL_LP_5p_N1__CTCTAATAGCAGACTG-1	Stroma	1.6888
003-007_R_COL_LP_5p_N1__ATCTGCCCATCTGGTA-1	Stroma	0.734134
003-007_R_COL_LP_5p_N1__TTTATGCGTCTCCACT-1	Stroma	3.42273
003-007_R_COL_LP_5p_N1__GCACATAAGAGAACAG-1	Stroma	1.94516
003-007_R_COL_LP_5p_N1__GCGCAACCATACTCTT-1	Stroma	1.33125
003-007_R_COL_LP_5p_N1__CGGCTAGCACGACGAA-1	Stroma	-0.243258
003-007_R_COL_LP_5p_N1__CCTATTATCCTATGTT-1	Stroma	3.43174
003-007_R_COL_LP_5p_N1__AGCGTATGTGAGTATA-1	Stroma	-0.605613
003-007_R_COL_LP_5p_N1__ACGCAGCGTGATAAGT-1	Stroma	3.91202
003-007_R_COL_LP_5p_N1__GGACATTAGCAGGTCA-1	Stroma	0.768251
003-007_R_COL_LP_5p_N1__CAACTAGTCCTTTCGG-1	Stroma	0.162264
003-007_R_COL_LP_5p_N1__GACTGCGCAATGGACG-1	Stroma	1.1595
003-007_R_COL_LP_5p_N1__CCTAGCTCATATACGC-1	Stroma	1.52283
003-007_R_COL_LP_5p_N1__CTCGTACCATGCCTAA-1	Stroma	1.16536
003-007_R_COL_LP_5p_N1__TCGAGGCAGACCGGAT-1	Stroma	0.574866
003-007_R_COL_LP_5p_N1__AACTGGTCAAGTCTAC-1	Stroma	4.18407
003-007_R_COL_LP_5p_N1__CTTTGCGCAGACAAAT-1	Stroma	1.07564
003-007_R_COL_LP_5p_N1__CGCCAAGGTATATGGA-1	Stroma	1.71163
003-007_R_COL_LP_5p_N1__ACCGTAATCATCATTC-1	Stroma	2.91048
003-007_R_COL_LP_5p_N1__CAGAGAGCATCAGTCA-1	Stroma	1.32161
003-007_R_COL_LP_5p_N1__CAACTAGAGCTAGGCA-1	Stroma	2.52487
003-007_R_COL_LP_5p_N1__TCTGGAACACGGTGTC-1	Stroma	1.58812
003-007_R_COL_LP_5p_N1__GCGGGTTCAAACCTAC-1	Stroma	3.8631
003-007_R_COL_LP_5p_N1__ACTTACTTCTTGTCAT-1	Stroma	-0.840886
003-007_R_COL_LP_5p_N1__TACCTATTCATCACCC-1	Stroma	0.274656
003-007_R_COL_LP_5p_N1__CCAATCCGTGTTGAGG-1	Stroma	1.37085
003-007_R_COL_LP_5p_N1__CATGACAGTGGGTATG-1	Stroma	1.99192
003-007_R_COL_LP_5p_N1__TGCCCTAGTTTGACAC-1	Stroma	1.21338
003-007_R_COL_LP_5p_N1__AAACGGGCACACCGCA-1	Stroma	1.37317
003-007_R_COL_LP_5p_N1__CAGCGACAGTCTCCTC-1	Stroma	1.13325
003-007_R_COL_LP_5p_N1__TTGAACGTCGCCAGCA-1	Stroma	1.28679
003-007_R_COL_LP_5p_N1__CAGAATCTCCGTTGCT-1	Stroma	0.592894
003-007_R_COL_LP_5p_N1__TGGCCAGTCACCTTAT-1	Stroma	1.96386
003-007_R_COL_LP_5p_N1__CCTTCGAGTGCACGAA-1	Stroma	1.70275
003-007_R_COL_LP_5p_N1__AAAGCAACAAGTTGTC-1	Stroma	-0.357221
003-007_R_COL_LP_5p_N1__GAAATGATCAACGGGA-1	Stroma	-0.208163
003-007_R_COL_LP_5p_N1__CCATGTCAGCCTTGAT-1	Stroma	2.04382
003-007_R_COL_LP_5p_N1__TAGACCAAGATGCGAC-1	Stroma	3.48627
003-007_R_COL_LP_5p_N1__TAAACCGTCATAAAGG-1	Stroma	-1.56172
003-007_R_COL_LP_5p_N1__AAAGCAAGTTACGACT-1	Stroma	1.81782
003-007_R_COL_LP_5p_N1__CCACTACCATGCCACG-1	Stroma	0.377415
003-007_R_COL_LP_5p_N1__GTGCTTCCATCCCATC-1	Stroma	-0.276466
003-007_R_COL_LP_5p_N1__TGTTCCGCACATCTTT-1	Stroma	0.802366
003-007_R_COL_LP_5p_N1__GTTCTCGTCTCGAGTA-1	Stroma	2.66263
003-007_R_COL_LP_5p_N1__AACTCAGTCTCCGGTT-1	Stroma	0.37396
003-007_R_COL_LP_5p_N1__ATAACGCTCTTGCAAG-1	Stroma	0.195421
003-007_R_COL_LP_5p_N1__TGGGAAGCAATCCGAT-1	Stroma	2.94071
003-007_R_COL_LP_5p_N1__CCATGTCAGCGTGTCC-1	Stroma	2.42551
003-007_R_COL_LP_5p_N1__TCATTACGTACCTACA-1	Stroma	2.33601
003-007_R_COL_LP_5p_N1__CTGCGGAAGTGTTTGC-1	Stroma	0.21094
003-007_R_COL_LP_5p_N1__CAGTAACTCCATGAAC-1	Stroma	1.24505
003-007_R_COL_LP_5p_N1__CATCAAGCATTACGAC-1	Stroma	3.09716
003-007_R_COL_LP_5p_N1__TTAGTTCCAATGACCT-1	Stroma	2.97681
003-007_R_COL_LP_5p_N1__AGGTCCGAGATCTGAA-1	Stroma	2.53631
003-007_R_COL_LP_5p_N1__ACGATGTCAGTTCCCT-1	Stroma	-0.35746
003-007_R_COL_LP_5p_N1__ATCATGGGTCTAAACC-1	Stroma	3.99369
003-007_R_COL_LP_5p_N1__GAAGCAGCACGGTTTA-1	Stroma	1.77673
003-007_R_COL_LP_5p_N1__TGTATTCTCGTGGTCG-1	Stroma	3.68647
003-007_R_COL_LP_5p_N1__GCGACCAGTACTTGAC-1	Stroma	0.178005
003-007_R_COL_LP_5p_N1__TCGCGTTGTCGAAAGC-1	Stroma	1.59528
003-007_R_COL_LP_5p_N1__TTGCGTCTCTGGTATG-1	Stroma	0.819446
003-007_R_COL_LP_5p_N1__TATGCCCCAATCTGCA-1	Stroma	1.6202
003-007_R_COL_LP_5p_N1__ATCCGAAGTCCGAACC-1	Stroma	2.35814
003-007_R_COL_LP_5p_N1__CGTCAGGTCAGGCAAG-1	Stroma	0.857621
003-007_R_COL_LP_5p_N1__GTCACAAAGGGATGGG-1	Stroma	1.43166
003-007_R_COL_LP_5p_N1__AAGGAGCGTTCGGGCT-1	Stroma	4.45369
003-007_R_COL_LP_5p_N1__CATCAAGGTCTTGATG-1	Stroma	4.89537
003-007_R_COL_LP_5p_N1__TCAGGTAGTCCGAAGA-1	Stroma	1.32063
003-007_R_COL_LP_5p_N1__CGATTGACAGCTGCTG-1	Stroma	3.16031
003-007_R_COL_LP_5p_N1__ACTGAGTGTAATAGCA-1	Stroma	-1.07254
003-007_R_COL_LP_5p_N1__TTAGTTCTCCTTAATC-1	Stroma	2.04654
003-007_R_COL_LP_5p_N1__CCACCTATCACGATGT-1	Stroma	-0.840174
003-007_R_COL_LP_5p_N1__CAAGGCCCAGCGTAAG-1	Stroma	0.40013
003-007_R_COL_LP_5p_N1__GTCACAAAGCAGACTG-1	Stroma	1.10557
003-007_R_COL_LP_5p_N1__CTCGGGACAATGTTGC-1	Stroma	0.533472
003-007_R_COL_LP_5p_N1__ATAACGCCACCTCGTT-1	Stroma	1.41478
003-007_R_COL_LP_5p_N1__CGCGTTTTCAGAGGTG-1	Stroma	0.228954
003-007_R_COL_LP_5p_N1__GCGAGAAAGTCGATAA-1	Stroma	0.161037
003-007_R_COL_LP_5p_N1__TCCCGATCACATCCAA-1	Stroma	0.836495
003-007_R_COL_LP_5p_N1__CTGATCCGTTAAAGTG-1	Stroma	-0.338843
003-007_R_COL_LP_5p_N1__GGTGCGTGTTTAAGCC-1	Stroma	-0.907152
003-007_R_COL_LP_5p_N1__CGGCTAGAGCCGATTT-1	Stroma	0.16399
003-007_R_COL_LP_5p_N1__GACTGCGAGACTAAGT-1	Stroma	3.55519
003-007_R_COL_LP_5p_N1__GACTACAAGACCCACC-1	Stroma	1.29396
003-007_R_COL_LP_5p_N1__TTAGGCAAGCGATTCT-1	Stroma	0.559263
003-007_R_COL_LP_5p_N1__GACACGCAGTAAGTAC-1	Stroma	1.65262
003-007_R_COL_LP_5p_N1__GCTGCAGTCGAGAGCA-1	Stroma	0.723368
003-007_R_COL_LP_5p_N1__GGCTCGACACTTCGAA-1	Stroma	-0.842645
003-007_R_COL_LP_5p_N1__ACGATGTCAAAGTGCG-1	Stroma	1.04633
003-007_R_COL_LP_5p_N1__CATTCGCTCGGAAACG-1	Stroma	-0.756343
003-007_R_COL_LP_5p_N1__CTGTTTAAGCCCGAAA-1	Stroma	0.889855
003-007_R_COL_LP_5p_N1__GAGCAGAAGTGGCACA-1	Stroma	1.08698
003-007_R_COL_LP_5p_N1__GGCAATTCATGGTCAT-1	Stroma	0.371363
003-007_R_COL_LP_5p_N1__TACCTATAGAGGGCTT-1	Stroma	3.12262
003-007_R_COL_LP_5p_N1__TGACTTTTCTTAGAGC-1	Stroma	-1.14397
003-007_R_COL_LP_5p_N1__GGGCACTGTCACTGGC-1	Stroma	0.546356
003-007_R_COL_LP_5p_N1__CTAGAGTAGAGATGAG-1	Stroma	-0.0489418
003-007_R_COL_LP_5p_N1__AAAGATGCAATGGATA-1	Stroma	0.65074
003-007_R_COL_LP_5p_N1__ATGTGTGGTCAGGACA-1	Stroma	-0.815995
003-007_R_COL_LP_5p_N1__CTCATTATCTGCGGCA-1	Stroma	-0.152019
003-007_R_COL_LP_5p_N1__CGTAGGCTCTTCATGT-1	Stroma	1.16547
003-007_R_COL_LP_5p_N1__TCAGGTACACTGTCGG-1	Stroma	2.86135
003-007_R_COL_LP_5p_N1__ACTTGTTGTCGAGTTT-1	Stroma	2.41812
003-007_R_COL_LP_5p_N1__ATCATGGAGGTTACCT-1	Stroma	1.29226
003-007_R_COL_LP_5p_N1__GGTGAAGTCCATGAGT-1	Stroma	1.11315
003-007_R_COL_LP_5p_N1__GGACGTCAGCTAACAA-1	Stroma	0.861833
003-007_R_COL_LP_5p_N1__ATCATCTTCTTACCTA-1	Stroma	1.35389
003-007_R_COL_LP_5p_N1__GTGGGTCTCGTTTAGG-1	Stroma	0.196294
003-007_R_COL_LP_5p_N1__ACTGAACCACCTCGTT-1	Stroma	4.38688
003-007_R_COL_LP_5p_N1__AGCATACTCCTATTCA-1	Stroma	1.73729
003-007_R_COL_LP_5p_N1__CATATGGCATCCGGGT-1	Stroma	1.25044
003-007_R_COL_LP_5p_N1__CGGTTAATCTCTAGGA-1	Stroma	-0.873043
003-007_R_COL_LP_5p_N1__TCAATCTCAGCTCGCA-1	Stroma	2.25805
003-007_R_COL_LP_5p_N1__CCGTTCAAGGTCATCT-1	Stroma	2.63226
003-007_R_COL_LP_5p_N1__TTGGAACTCATTGCGA-1	Stroma	1.24355
003-007_R_COL_LP_5p_N1__CACACTCGTTTACTCT-1	Stroma	2.95077
003-007_R_COL_LP_5p_N1__ACGCAGCAGCAGGTCA-1	Stroma	0.0158092
003-007_R_COL_LP_5p_N1__GTACGTATCACTTATC-1	Stroma	0.432344
003-007_R_COL_LP_5p_N1__GTGCATAAGCGATGAC-1	Stroma	2.80221
003-007_R_COL_LP_5p_N1__TCAGGATAGTTTGCGT-1	Stroma	1.35898
003-007_R_COL_LP_5p_N1__CACCAGGAGAGCCTAG-1	Stroma	1.82007
003-007_R_COL_LP_5p_N1__GTAACTGTCGTAGATC-1	Stroma	-0.214115
003-007_R_COL_LP_5p_N1__TTCCCAGCACCGAAAG-1	Stroma	4.01994
003-007_R_COL_LP_5p_N1__CCGGGATAGAGTTGGC-1	Stroma	3.82973
003-007_R_COL_LP_5p_N1__GCACTCTAGTACGACG-1	Stroma	1.07309
003-007_R_COL_LP_5p_N1__ATTGGTGAGTCTCAAC-1	Stroma	2.06173
003-007_R_COL_LP_5p_N1__ATCTGCCAGAAGAAGC-1	Stroma	1.07426
003-007_R_COL_LP_5p_N1__TAGCCGGGTAAACCTC-1	Stroma	2.06697
003-007_R_COL_LP_5p_N1__GTAGTCAGTGATAAGT-1	Stroma	1.69812
003-007_R_COL_LP_5p_N1__CTCGTCAGTCTGGTCG-1	Stroma	1.97055
003-007_R_COL_LP_5p_N1__ACCAGTACAATGGATA-1	Stroma	1.85403
003-007_R_COL_LP_5p_N1__CCGGTAGAGCCACGCT-1	Stroma	1.80079
003-007_R_COL_LP_5p_N1__TTGCCGTGTCGTTGTA-1	Stroma	0.869946
003-007_R_COL_LP_5p_N1__GAGGTGACACGGCTAC-1	Stroma	2.14202
003-007_R_COL_LP_5p_N1__TCAATCTTCACTATTC-1	Stroma	2.74815
003-007_R_COL_LP_5p_N1__ACTGAACAGTTAGCGG-1	Stroma	0.706878
003-007_R_COL_LP_5p_N1__AAAGCAAAGGATGTAT-1	Stroma	1.35416
003-007_R_COL_LP_5p_N1__CACATTTAGGTAGCCA-1	Stroma	0.139799
003-007_R_COL_LP_5p_N1__CAAGATCGTCTTCTCG-1	Stroma	4.06629
003-007_R_COL_LP_5p_N1__GGGCACTTCCGCAGTG-1	Stroma	-0.53521
003-007_R_COL_LP_5p_N1__GTCCTCACACGAGAGT-1	Stroma	-0.476357
003-007_R_COL_LP_5p_N1__AAGGAGCCACCATGTA-1	Stroma	1.08753
003-007_R_COL_LP_5p_N1__TTGTAGGGTGTTGGGA-1	Stroma	-0.1969
003-007_R_COL_LP_5p_N1__TTCGAAGCAAGGACTG-1	Stroma	3.15141
003-007_R_COL_LP_5p_N1__AGCATACGTGTTTGTG-1	Stroma	1.06683
003-007_R_COL_LP_5p_N1__GTCCTCAAGACGCACA-1	Stroma	2.05076
003-007_R_COL_LP_5p_N1__ATCCGAAAGACAGGCT-1	Stroma	0.378124
003-007_R_COL_LP_5p_N1__TGTCCCATCTTGACGA-1	Stroma	1.44457
003-007_R_COL_LP_5p_N1__GATGAAAAGCTGATAA-1	Stroma	1.23903
003-007_R_COL_LP_5p_N1__CGGACTGAGCCGATTT-1	Stroma	0.966455
003-007_R_COL_LP_5p_N1__CATTCGCCAAGCGTAG-1	Stroma	0.351704
003-007_R_COL_LP_5p_N1__TGCGGGTTCGTTTATC-1	Stroma	1.50934
003-007_R_COL_LP_5p_N1__TTCTCCTTCTGTCCGT-1	Stroma	0.521046
003-007_R_COL_LP_5p_N1__ATGGGAGAGACACGAC-1	Stroma	3.05277
003-007_R_COL_LP_5p_N1__TATGCCCTCCGGCACA-1	Stroma	2.5797
003-007_R_COL_LP_5p_N1__CTGCGGACAGTACACT-1	Stroma	-0.124828
003-007_R_COL_LP_5p_N1__CCTAAAGCAAGAGTCG-1	Stroma	-1.15419
003-007_R_COL_LP_5p_N1__CTGCGGATCTCGCTTG-1	Stroma	9.65736
003-007_R_COL_LP_5p_N1__GTAACTGAGCAGCGTA-1	Stroma	1.96514
003-007_R_COL_LP_5p_N1__TCAGCAATCAACACCA-1	Stroma	-0.0651125
003-007_R_COL_LP_5p_N1__CAGCCGAAGATGAGAG-1	Stroma	2.73535
003-007_R_COL_LP_5p_N1__GAGTCCGTCGGCTACG-1	Stroma	0.319313
003-007_R_COL_LP_5p_N1__GTCATTTGTAATTGGA-1	Stroma	-0.620089
003-007_R_COL_LP_5p_N1__TGAGCCGAGAGTGACC-1	Stroma	0.695085
003-007_R_COL_LP_5p_N1__CCGGTAGTCATCTGCC-1	Stroma	1.61866
003-007_R_COL_LP_5p_N1__GCGCAACCACTTACGA-1	Stroma	0.668744
003-007_R_COL_LP_5p_N1__CTTTGCGAGTTCGATC-1	Stroma	1.97894
003-007_R_COL_LP_5p_N1__AAGGCAGAGATCGGGT-1	Stroma	6.18444
003-007_R_COL_LP_5p_N1__GGGATGAAGAAGCCCA-1	Stroma	0.0495755
003-007_R_COL_LP_5p_N1__GTAGTCACAAGCCGCT-1	Stroma	0.335971
003-007_R_COL_LP_5p_N1__CTTTGCGCAACAACCT-1	Stroma	-0.0672086
003-007_R_COL_LP_5p_N1__TCACGAAGTCCATGAT-1	Stroma	1.47936
003-007_R_COL_LP_5p_N1__CTCATTACACCAACCG-1	Stroma	5.24274
003-007_R_COL_LP_5p_N1__GGATTACGTTCGGGCT-1	Stroma	1.30416
003-007_R_COL_LP_5p_N1__GATTCAGGTCGATTGT-1	Stroma	4.1943
003-007_R_COL_LP_5p_N1__GGATGTTCATGCATGT-1	Stroma	1.38815
003-007_R_COL_LP_5p_N1__CAGATCAGTCGAACAG-1	Stroma	2.11874
003-007_R_COL_LP_5p_N1__AGAGCGACAGGCTGAA-1	Stroma	0.898142
003-007_R_COL_LP_5p_N1__TTAGGACCAAGTAGTA-1	Stroma	0.512809
003-007_R_COL_LP_5p_N1__GCGCAACGTGTTTGGT-1	Stroma	1.79964
003-007_R_COL_LP_5p_N1__CAGTAACCACCAGCAC-1	Stroma	0.357516
003-007_R_COL_LP_5p_N1__TACTCATGTCCTCTTG-1	Stroma	-1.5823
003-007_R_COL_LP_5p_N1__GTGTTAGAGTGCCATT-1	Stroma	1.86401
003-007_R_COL_LP_5p_N1__TCGGTAAGTGGGTCAA-1	Stroma	2.93158
003-007_R_COL_LP_5p_N1__ATGAGGGCAAACCTAC-1	Stroma	0.550197
003-007_R_COL_LP_5p_N1__TGCTACCAGCCACGCT-1	Stroma	0.454794
003-007_R_COL_LP_5p_N1__ATAAGAGCATTTCAGG-1	Stroma	0.575882
003-007_R_COL_LP_5p_N1__AGGCCGTAGGCGTACA-1	Stroma	-0.357023
003-007_R_COL_LP_5p_N1__GATGCTACAGCTTAAC-1	Stroma	0.21632
003-007_R_COL_LP_5p_N1__GCACATACAATCGGTT-1	Stroma	0.853692
003-007_R_COL_LP_5p_N1__ACCCACTGTGATGTCT-1	Stroma	0.00645989
003-007_R_COL_LP_5p_N1__TCAATCTCAGGCGATA-1	Stroma	5.38968
003-007_R_COL_LP_5p_N1__TAAGTGCTCTGAGGGA-1	Stroma	1.86766
003-007_R_COL_LP_5p_N1__TATTACCGTACGCTGC-1	Stroma	0.869086
003-007_R_COL_LP_5p_N1__CCTCTGAGTAGCGCAA-1	Stroma	-0.0766666
003-007_R_COL_LP_5p_N1__AGTAGTCTCAACCAAC-1	Stroma	0.622172
003-007_R_COL_LP_5p_N1__CGTAGGCTCTTTACAC-1	Stroma	-1.38993
003-007_R_COL_LP_5p_N1__CTTACCGAGGTGTTAA-1	Stroma	0.951006
003-007_R_COL_LP_5p_N1__CGTGAGCAGTTAAGTG-1	Stroma	4.90737
003-007_R_COL_LP_5p_N1__AAGGCAGTCAGGTTCA-1	Stroma	-0.518675
003-007_R_COL_LP_5p_N1__ATCATCTTCGCGTTTC-1	Stroma	-0.543549
003-007_R_COL_LP_5p_N1__GTCAAGTAGTCTCGGC-1	Stroma	4.00797
003-007_R_COL_LP_5p_N1__TAGGCATTCTCCCTGA-1	Stroma	2.44625
003-007_R_COL_LP_5p_N1__CCAATCCAGTGGCACA-1	Stroma	1.03722
003-007_R_COL_LP_5p_N1__CTTTGCGAGTGGTAAT-1	Stroma	2.35599
003-007_R_COL_LP_5p_N1__TGAGGGAAGCGTCTAT-1	Stroma	0.0728208
003-007_R_COL_LP_5p_N1__TGCCCATGTCATTAGC-1	Stroma	0.837027
003-007_R_COL_LP_5p_N1__GGACATTTCAACGAAA-1	Stroma	2.59299
003-007_R_COL_LP_5p_N1__TATCTCAAGCCACCTG-1	Stroma	0.906115
003-007_R_COL_LP_5p_N1__GACCTGGTCCGCGCAA-1	Stroma	1.22899
003-007_R_COL_LP_5p_N1__GATCAGTGTTTAAGCC-1	Stroma	0.273152
003-007_R_COL_LP_5p_N1__TCACAAGAGTGTCCCG-1	Stroma	2.03625
003-007_R_COL_LP_5p_N1__CAAGAAACATACCATG-1	Stroma	3.69292
003-007_R_COL_LP_5p_N1__CTTAGGACATCAGTAC-1	Stroma	1.87443
003-007_R_COL_LP_5p_N1__CCGTACTAGCCAGGAT-1	Stroma	0.913232
003-007_R_COL_LP_5p_N1__ACCGTAACATATACCG-1	Stroma	1.03301
003-007_R_COL_LP_5p_N1__GAACATCGTGCCTGCA-1	Stroma	1.90533
003-007_R_COL_LP_5p_N1__AGAGCTTTCTAGCACA-1	Stroma	2.92108
003-007_R_COL_LP_5p_N1__GCTGCAGAGACAATAC-1	Stroma	-1.53363
003-007_R_COL_LP_5p_N1__CGTTCTGAGAAGGTTT-1	Stroma	4.925
003-007_R_COL_LP_5p_N1__GGACAAGCAGCCACCA-1	Stroma	0.247632
003-007_R_COL_LP_5p_N1__CCGTGGATCCAGGGCT-1	Stroma	0.817193
003-007_R_COL_LP_5p_N1__CGAATGTCAGCTCGAC-1	Stroma	3.40211
003-007_R_COL_LP_5p_N1__CTGGTCTAGTCATGCT-1	Stroma	3.76006
003-007_R_COL_LP_5p_N1__CTACGTCAGAGACTTA-1	Stroma	-1.75667
003-007_R_COL_LP_5p_N1__AGAGTGGGTCACCCAG-1	Stroma	1.93385
003-007_R_COL_LP_5p_N1__GGCTGGTGTGAGGCTA-1	Stroma	1.41477
003-007_R_COL_LP_5p_N1__GACGCGTAGTCCAGGA-1	Stroma	2.1619
003-007_R_COL_LP_5p_N1__ACGATGTCACCAACCG-1	Stroma	1.44332
003-007_R_COL_LP_5p_N1__TGTGTTTAGCTTTGGT-1	Stroma	1.70932
003-007_R_COL_LP_5p_N1__GGGAATGAGGCTAGGT-1	Stroma	0.775883
003-007_R_COL_LP_5p_N1__GTCCTCACATTCTTAC-1	Stroma	-0.0125264
003-007_R_COL_LP_5p_N1__CGAGCACTCGCAAGCC-1	Stroma	2.75116
003-007_R_COL_LP_5p_N1__TGGCCAGCAGCTCCGA-1	Stroma	2.03543
003-007_R_COL_LP_5p_N1__CCATGTCGTCCAGTTA-1	Stroma	1.833
003-007_R_COL_LP_5p_N1__GCGCCAAGTATATGGA-1	Stroma	2.06456
003-007_R_COL_LP_5p_N1__CATGGCGAGAGGGATA-1	Stroma	-1.11362
003-007_R_COL_LP_5p_N1__ACATGGTTCCAAGTAC-1	Stroma	1.00972
003-007_R_COL_LP_5p_N1__TCGGGACGTCATACTG-1	Stroma	1.61796
003-007_R_COL_LP_5p_N1__CCCTCCTTCCGTAGTA-1	Stroma	1.27232
003-007_R_COL_LP_5p_N1__TAGAGCTCAAGAAAGG-1	Stroma	4.1623
003-007_R_COL_LP_5p_N1__TAAGTGCGTATATGAG-1	Stroma	-1.39911
003-007_R_COL_LP_5p_N1__GTTAAGCCACCGAATT-1	Stroma	0.611932
003-007_R_COL_LP_5p_N1__CGCTGGAGTTGTCGCG-1	Stroma	2.22919
003-007_R_COL_LP_5p_N1__ATGCGATTCAAGCCTA-1	Stroma	0.478942
003-007_R_COL_LP_5p_N1__ACACCAATCTTCGAGA-1	Stroma	1.71636
003-007_R_COL_LP_5p_N1__CTTTGCGCAATCCAAC-1	Stroma	0.770539
003-007_R_COL_LP_5p_N1__CTGATAGTCGCCGTGA-1	Stroma	1.08697
003-007_R_COL_LP_5p_N1__GACCAATTCAGGTTCA-1	Stroma	3.06551
003-007_R_COL_LP_5p_N1__AGTCTTTCACAAGCCC-1	Stroma	0.25792
003-007_R_COL_LP_5p_N1__ACGAGCCCAACGATCT-1	Stroma	2.979
003-007_R_COL_LP_5p_N1__CGGACTGGTTTGCATG-1	Stroma	0.572154
003-007_R_COL_LP_5p_N1__GCAAACTAGATCGATA-1	Stroma	3.07739
003-007_R_COL_LP_5p_N1__CAAGGCCTCTCGCATC-1	Stroma	1.45837
003-007_R_COL_LP_5p_N1__AGCTCTCGTAGCGTAG-1	Stroma	-0.215998
003-007_R_COL_LP_5p_N1__ATCTGCCCACGCATCG-1	Stroma	-0.325369
003-007_R_COL_LP_5p_N1__GAGTCCGGTGCACTTA-1	Stroma	0.325273
003-007_R_COL_LP_5p_N1__AAGCCGCGTCCAACTA-1	Stroma	1.3039
003-007_R_COL_LP_5p_N1__ATCATGGTCCACTGGG-1	Stroma	2.66584
003-007_R_COL_LP_5p_N1__CTAACTTCATGGATGG-1	Stroma	1.71294
003-007_R_COL_LP_5p_N1__GACGGCTTCAAAGACA-1	Stroma	0.863245
003-007_R_COL_LP_5p_N1__GAACATCAGCTATGCT-1	Stroma	3.91944
003-007_R_COL_LP_5p_N1__ACGCCAGAGGTGGGTT-1	Stroma	0.699665
003-007_R_COL_LP_5p_N1__ACACCCTGTTATCACG-1	Stroma	-1.8823
003-007_R_COL_LP_5p_N1__AGATCTGGTTCTGTTT-1	Stroma	2.35706
003-007_R_COL_LP_5p_N1__AACCGCGTCTGGTATG-1	Stroma	0.818128
003-007_R_COL_LP_5p_N1__TCACAAGCATCGGGTC-1	Stroma	0.732235
003-007_R_COL_LP_5p_N1__CTGAAGTCAGGACCCT-1	Stroma	1.94814
003-007_R_COL_LP_5p_N1__CGGAGTCCACTTAACG-1	Stroma	0.198338
003-007_R_COL_LP_5p_N1__CTACACCAGACCACGA-1	Stroma	1.93288
003-007_R_COL_LP_5p_N1__ACGGGCTTCTTGTCAT-1	Stroma	0.537926
003-007_R_COL_LP_5p_N1__CACACCTGTGCCTTGG-1	Stroma	0.869361
003-007_R_COL_LP_5p_N1__TGTCCCATCTCTTATG-1	Stroma	-0.248785
003-007_R_COL_LP_5p_N1__CGACTTCGTTACCGAT-1	Stroma	2.25205
003-007_R_COL_LP_5p_N1__TCTGGAAGTATATCCG-1	Stroma	1.32411
003-007_R_COL_LP_5p_N1__TGCTACCCACATGACT-1	Stroma	-0.803974
003-007_R_COL_LP_5p_N1__CCACTACCAGTTTACG-1	Stroma	3.17554
003-007_R_COL_LP_5p_N1__CACACCTAGATCCTGT-1	Stroma	0.241909
003-007_R_COL_LP_5p_N1__TGCGGGTGTGCGGTAA-1	Stroma	-0.582367
003-007_R_COL_LP_5p_N1__CTTAGGAGTTCTGAAC-1	Stroma	1.52995
003-007_R_COL_LP_5p_N1__TTCCCAGCAGTTAACC-1	Stroma	1.18221
003-007_R_COL_LP_5p_N1__TGCCCTATCTTCAACT-1	Stroma	2.42625
003-007_R_COL_LP_5p_N1__TACACGAAGAGTCGGT-1	Stroma	-0.867005
003-007_R_COL_LP_5p_N1__TTGAACGAGCCTTGAT-1	Stroma	4.23217
003-007_R_COL_LP_5p_N1__AGCATACTCTAAGCCA-1	Stroma	2.53556
003-007_R_COL_LP_5p_N1__GGAATAATCCGTAGTA-1	Stroma	0.466367
003-007_R_COL_LP_5p_N1__TTCTTAGCATCGGTTA-1	Stroma	6.36897
003-007_R_COL_LP_5p_N1__GCATGCGTCGATAGAA-1	Stroma	-0.111185
003-007_R_COL_LP_5p_N1__CATGACAAGAAACCAT-1	Stroma	1.88977
003-007_R_COL_LP_5p_N1__TGTGGTAGTCCGAATT-1	Stroma	-0.569898
003-007_R_COL_LP_5p_N1__CCGTACTAGTGCCATT-1	Stroma	0.7953
003-007_R_COL_LP_5p_N1__TACCTATAGTCGATAA-1	Stroma	1.10781
003-007_R_COL_LP_5p_N1__CCTAAAGAGATGAGAG-1	Stroma	1.08455
003-007_R_COL_LP_5p_N1__GTACGTATCCCAAGAT-1	Stroma	2.39096
003-007_R_COL_LP_5p_N1__AGCGGTCGTTAGTGGG-1	Stroma	-0.0869347
003-007_R_COL_LP_5p_N1__GCTTGAAGTGACCAAG-1	Stroma	0.106352
003-007_R_COL_LP_5p_N1__ACTTGTTCATCCGTGG-1	Stroma	-0.637224
003-007_R_COL_LP_5p_N1__CGTTGGGAGTTCGATC-1	Stroma	-0.261704
003-007_R_COL_LP_5p_N1__CATTATCAGGATGCGT-1	Stroma	0.950379
003-007_R_COL_LP_5p_N1__AGATCTGTCTGCTGTC-1	Stroma	4.26137
003-007_R_COL_LP_5p_N1__TGTGTTTGTCGGATCC-1	Stroma	0.956841
003-007_R_COL_LP_5p_N1__GAATGAAAGATCTGCT-1	Stroma	1.25427
003-007_R_COL_LP_5p_N1__TTAACTCTCACGCGGT-1	Stroma	0.783957
003-007_R_COL_LP_5p_N1__TGCCCATGTGCCTGGT-1	Stroma	0.88583
003-007_R_COL_LP_5p_N1__TAAGCGTAGTTGAGAT-1	Stroma	1.28641
003-007_R_COL_LP_5p_N1__GGGATGAGTGTTCTTT-1	Stroma	0.333161
003-007_R_COL_LP_5p_N1__CAGATCAAGGACCACA-1	Stroma	-1.27552
003-007_R_COL_LP_5p_N1__ACGAGCCGTGTGGTTT-1	Stroma	-0.150062
003-007_R_COL_LP_5p_N1__CCGGGATAGAGTAAGG-1	Stroma	2.86747
003-007_R_COL_LP_5p_N1__ACGCCGATCTGGTGTA-1	Stroma	0.144588
003-007_R_COL_LP_5p_N1__CGGACTGAGAAGGCCT-1	Stroma	0.356155
003-007_R_COL_LP_5p_N1__TTGCGTCCAGGGTATG-1	Stroma	1.88346
003-007_R_COL_LP_5p_N1__ACTGTCCTCGGATGGA-1	Stroma	0.905886
003-007_R_COL_LP_5p_N1__TGGTTCCTCACCGTAA-1	Stroma	2.45096
003-007_R_COL_LP_5p_N1__ACTATCTAGTTGAGAT-1	Stroma	4.61731
003-007_R_COL_LP_5p_N1__GGACAGAAGTACTTGC-1	Stroma	0.0789172
003-007_R_COL_LP_5p_N1__ACTGTCCGTCGAGTTT-1	Stroma	3.04934
003-007_R_COL_LP_5p_N1__GCTGCGAAGTCGTTTG-1	Stroma	2.33825
003-007_R_COL_LP_5p_N1__AGTGTCAAGGATGCGT-1	Stroma	0.677144
003-007_R_COL_LP_5p_N1__GCATGCGGTCGCGTGT-1	Stroma	0.645944
003-007_R_COL_LP_5p_N1__CAGAATCCAACTGGCC-1	Stroma	0.946852
003-007_R_COL_LP_5p_N1__ACAGCTATCGAGAACG-1	Stroma	0.414538
003-007_R_COL_LP_5p_N1__GCATGCGCATTCTCAT-1	Stroma	2.23023
003-007_R_COL_LP_5p_N1__TCGTACCTCACTTCAT-1	Stroma	1.00529
003-007_R_COL_LP_5p_N1__CAGCCGAGTAGCGCAA-1	Stroma	3.54094
003-007_R_COL_LP_5p_N1__ACGGAGAAGACAGGCT-1	Stroma	0.846235
003-007_R_COL_LP_5p_N1__ACGATACCAGATGGGT-1	Stroma	1.12123
003-007_R_COL_LP_5p_N1__TTGACTTGTCCGTGAC-1	Stroma	2.28679
003-007_R_COL_LP_5p_N1__AGACGTTTCCGATATG-1	Stroma	1.05948
003-007_R_COL_LP_5p_N1__GCGACCAAGCTCAACT-1	Stroma	2.32202
003-007_R_COL_LP_5p_N1__TAGCCGGTCAACGCTA-1	Stroma	2.5834
003-007_R_COL_LP_5p_N1__CACACCTTCGGCGCAT-1	Stroma	-0.915098
003-007_R_COL_LP_5p_N1__GTGCAGCAGTTATCGC-1	Stroma	3.3777
003-007_R_COL_LP_5p_N1__TTAACTCAGTAGGCCA-1	Stroma	0.992511
003-007_R_COL_LP_5p_N1__GACTGCGCACGGACAA-1	Stroma	0.599632
003-007_R_COL_LP_5p_N1__CTCAGAACATAGAAAC-1	Stroma	0.561137
003-007_R_COL_LP_5p_N1__CAGCCGAGTAGCTTGT-1	Stroma	0.904662
003-007_R_COL_LP_5p_N1__TTGAACGGTCAGCTAT-1	Stroma	1.3644
003-007_R_COL_LP_5p_N1__TTATGCTCAAACTGTC-1	Stroma	2.9403
003-007_R_COL_LP_5p_N1__GCGCAGTTCAACGGGA-1	Stroma	3.58663
003-007_R_COL_LP_5p_N1__CCAATCCGTACCCAAT-1	Stroma	1.57808
003-007_R_COL_LP_5p_N1__GCACATAAGCCCTAAT-1	Stroma	-0.642923
003-007_R_COL_LP_5p_N1__GGACATTAGTAATCCC-1	Stroma	1.11446
003-007_R_COL_LP_5p_N1__TTAGGACGTCGCTTTC-1	Stroma	1.87394
003-007_R_COL_LP_5p_N1__CCTACCAGTTAGATGA-1	Stroma	0.905143
003-007_R_COL_LP_5p_N1__TATTACCTCTCTTGAT-1	Stroma	-0.272429
003-007_R_COL_LP_5p_N1__TCGGGACGTCACCTAA-1	Stroma	2.24352
003-007_R_COL_LP_5p_N1__TCACGAAAGTGTTTGC-1	Stroma	0.784795
003-007_R_COL_LP_5p_N1__GGTGTTACAAGCGCTC-1	Stroma	0.655986
003-007_R_COL_LP_5p_N1__CGGACTGGTGCGGTAA-1	Stroma	3.45592
003-007_R_COL_LP_5p_N1__ACGAGGAAGACAAGCC-1	Stroma	6.1598
003-007_R_COL_LP_5p_N1__CATTCGCTCTTGCCGT-1	Stroma	0.869134
003-007_R_COL_LP_5p_N1__CACCTTGGTTCGCGAC-1	Stroma	0.850561
003-007_R_COL_LP_5p_N1__TGCCCTAAGGGTCTCC-1	Stroma	1.04934
003-007_R_COL_LP_5p_N1__ATCACGAGTGGTCTCG-1	Stroma	1.0813
003-007_R_COL_LP_5p_N1__CCATGTCAGCGTTCCG-1	Stroma	1.48276
003-007_R_COL_LP_5p_N1__CAGCTGGCACTGAAGG-1	Stroma	6.96076
003-007_R_COL_LP_5p_N1__CATTCGCTCTGCAGTA-1	Stroma	2.53685
003-007_R_COL_LP_5p_N1__TACGGGCAGGTGACCA-1	Stroma	1.33929
003-007_R_COL_LP_5p_N1__AGCGTATTCCACTGGG-1	Stroma	1.97263
003-007_R_COL_LP_5p_N1__CAGATCAGTAGGACAC-1	Stroma	2.10246
003-007_R_COL_LP_5p_N1__CCTTCGATCTTGTATC-1	Stroma	1.90193
003-007_R_COL_LP_5p_N1__TCAGATGGTTCGCGAC-1	Stroma	1.27939
003-007_R_COL_LP_5p_N1__GGACAGACATTGAGCT-1	Stroma	1.7993
003-007_R_COL_LP_5p_N1__TCTTTCCCAAGGACTG-1	Stroma	3.05086
003-007_R_COL_LP_5p_N1__GCACTCTAGCACCGTC-1	Stroma	-0.480874
003-007_R_COL_LP_5p_N1__TGAGCATAGCCCTAAT-1	Stroma	3.17235
003-007_R_COL_LP_5p_N1__TCATTTGTCAGAGCTT-1	Stroma	3.21538
003-007_R_COL_LP_5p_N1__GTGTTAGAGACCTAGG-1	Stroma	1.52157
003-007_R_COL_LP_5p_N1__AGGGTGACAGATCTGT-1	Stroma	3.60815
003-007_R_COL_LP_5p_N1__ACACCCTTCAAACGGG-1	Stroma	-1.00865
003-007_R_COL_LP_5p_N1__CCACGGAAGGTGATTA-1	Stroma	2.40174
003-007_R_COL_LP_5p_N1__TGGCCAGTCTTACCGC-1	Stroma	1.48804
003-007_R_COL_LP_5p_N1__TTGTAGGGTAGAAAGG-1	Stroma	-0.584887
003-007_R_COL_LP_5p_N1__ATGCGATAGGCTCATT-1	Stroma	2.68179
003-007_R_COL_LP_5p_N1__AGTTGGTTCACAATGC-1	Stroma	4.90796
003-007_R_COL_LP_5p_N1__CCTTCCCAGCGTGAGT-1	Stroma	1.38556
003-007_R_COL_LP_5p_N1__ATCACGAAGGTGCACA-1	Stroma	1.1239
003-007_R_COL_LP_5p_N1__TTCTCAACATGTAAGA-1	Stroma	0.586089
003-007_R_COL_LP_5p_N1__CAACCAAGTTGAGGTG-1	Stroma	-0.080257
003-007_R_COL_LP_5p_N1__CACATTTTCGGGAGTA-1	Stroma	1.72748
003-007_R_COL_LP_5p_N1__AAAGTAGAGTAGGCCA-1	Stroma	0.652602
003-007_R_COL_LP_5p_N1__CTCGGGAGTGGTCTCG-1	Stroma	-0.0816679
003-007_R_COL_LP_5p_N1__GTGCATAAGGCTACGA-1	Stroma	1.7358
003-007_R_COL_LP_5p_N1__CGCTATCTCTCAAGTG-1	Stroma	-0.165796
003-007_R_COL_LP_5p_N1__CATCGGGTCCGCGCAA-1	Stroma	0.22866
003-007_R_COL_LP_5p_N1__GCAATCATCCGAAGAG-1	Stroma	0.264293
003-007_R_COL_LP_5p_N1__TTTGGTTTCGTGGGAA-1	Stroma	3.2349
003-007_R_COL_LP_5p_N1__ACTGAACCATTGAGCT-1	Stroma	3.39073
003-007_R_COL_LP_5p_N1__AGCAGCCTCGCCGTGA-1	Stroma	3.71453
003-007_R_COL_LP_5p_N1__CTACACCCAGTACACT-1	Stroma	2.25492
003-007_R_COL_LP_5p_N1__GGGCATCCAATACGCT-1	Stroma	1.70679
003-007_R_COL_LP_5p_N1__CGCCAAGTCAACTCTT-1	Stroma	0.226834
003-007_R_COL_LP_5p_N1__TCTTCGGAGAGACTAT-1	Stroma	2.30488
003-007_R_COL_LP_5p_N1__GTGCAGCCAACTGGCC-1	Stroma	1.90814
003-007_R_COL_LP_5p_N1__ATGTGTGCACATGGGA-1	Stroma	2.18447
003-007_R_COL_LP_5p_N1__GGCCGATTCGGCATCG-1	Stroma	1.58352
003-007_R_COL_LP_5p_N1__ACGTCAATCGAATGCT-1	Stroma	2.42034
003-007_R_COL_LP_5p_N1__TTATGCTCAAGTTGTC-1	Stroma	0.824806
003-007_R_COL_LP_5p_N1__GGTGAAGCAATGCCAT-1	Stroma	0.999167
003-007_R_COL_LP_5p_N1__CCTCAGTTCACTATTC-1	Stroma	2.65291
003-007_R_COL_LP_5p_N1__GAACATCGTTGGTGGA-1	Stroma	1.51062
003-007_R_COL_LP_5p_N1__TGCGGGTAGAGTAATC-1	Stroma	1.02319
003-007_R_COL_LP_5p_N1__TCGGGACGTGGTCTCG-1	Stroma	1.9522
003-007_R_COL_LP_5p_N1__TTCTCAAGTTGGAGGT-1	Stroma	1.90698
003-007_R_COL_LP_5p_N1__ACACCAAGTCAATACC-1	Stroma	-0.131635
003-007_R_COL_LP_5p_N1__ATTCTACTCACAATGC-1	Stroma	0.619742
003-007_R_COL_LP_5p_N1__ACGGAGACATATGAGA-1	Stroma	-0.696779
003-007_R_COL_LP_5p_N1__GGCCGATGTGCCTGGT-1	Stroma	1.1375
003-007_R_COL_LP_5p_N1__ACTGAACAGTGCGATG-1	Stroma	0.479861
003-007_R_COL_LP_5p_N1__CCTCAGTCAGGCGATA-1	Stroma	-0.0485428
003-007_R_COL_LP_5p_N1__TGACAACGTGTGGCTC-1	Stroma	1.3624
003-007_R_COL_LP_5p_N1__ATTTCTGAGGAGTACC-1	Stroma	5.21397
003-007_R_COL_LP_5p_N1__TATCAGGTCAAACAAG-1	Stroma	3.05956
003-007_R_COL_LP_5p_N1__CGGCTAGTCCAACCAA-1	Stroma	-0.565049
003-007_R_COL_LP_5p_N1__TTATGCTAGCTATGCT-1	Stroma	2.92949
003-007_R_COL_LP_5p_N1__TGTTCCGGTCGACTGC-1	Stroma	3.09724
003-007_R_COL_LP_5p_N1__TGACAACGTACTTGAC-1	Stroma	2.93376
003-007_R_COL_LP_5p_N1__TTTGGTTGTAGGGTAC-1	Stroma	2.89
003-007_R_COL_LP_5p_N1__ACGATGTTCCACTGGG-1	Stroma	1.23291
003-007_R_COL_LP_5p_N1__CTCTGGTTCTGCGGCA-1	Stroma	1.26551
003-007_R_COL_LP_5p_N1__CATCAGACAACTGCGC-1	Stroma	2.02397
003-007_R_COL_LP_5p_N1__TAAGCGTAGCCACCTG-1	Stroma	2.4728
003-007_R_COL_LP_5p_N1__CGGTTAAGTCTTGCGG-1	Stroma	0.845762
003-007_R_COL_LP_5p_N1__TTAGTTCCACGGCTAC-1	Stroma	1.21223
003-007_R_COL_LP_5p_N1__GAAATGATCTTGTCAT-1	Stroma	2.65463
003-007_R_COL_LP_5p_N1__GGCAATTAGAAAGTGG-1	Stroma	0.55886
003-007_R_COL_LP_5p_N1__AGCTCTCCACATGACT-1	Stroma	4.83264
003-007_R_COL_LP_5p_N1__GTGAAGGTCATCTGCC-1	Stroma	-0.136595
003-007_R_COL_LP_5p_N1__CACACCTCAGCTATTG-1	Stroma	-0.115524
003-007_R_COL_LP_5p_N1__CCGGTAGCATAGGATA-1	Stroma	1.67889
003-007_R_COL_LP_5p_N1__GTCACGGAGAAGATTC-1	Stroma	0.665051
003-007_R_COL_LP_5p_N1__GTCTCGTGTTCTGAAC-1	Stroma	0.161477
003-007_R_COL_LP_5p_N1__CTACATTAGTCATGCT-1	Stroma	0.804279
003-007_R_COL_LP_5p_N1__CAACCAAAGCGTTCCG-1	Stroma	1.11891
003-007_R_COL_LP_5p_N1__CATATGGTCTCTTGAT-1	Stroma	1.79246
003-007_R_COL_LP_5p_N1__CTGGTCTAGCTGAACG-1	Stroma	0.763928
003-007_R_COL_LP_5p_N1__CTGAAACAGGCAATTA-1	Stroma	1.20928
003-007_R_COL_LP_5p_N1__TCCACACTCGATAGAA-1	Stroma	3.62
003-007_R_COL_LP_5p_N1__TTAGGCATCGGAAATA-1	Stroma	0.75344
003-007_R_COL_LP_5p_N1__TGAGAGGAGTAAGTAC-1	Stroma	2.7535
003-007_R_COL_LP_5p_N1__TGGGAAGTCACAACGT-1	Stroma	0.230307
003-007_R_COL_LP_5p_N1__CACAGTACAAGTCTGT-1	Stroma	1.73053
003-007_R_COL_LP_5p_N1__TGGGCGTGTCGTTGTA-1	Stroma	2.79413
003-007_R_COL_LP_5p_N1__TATGCCCGTAAATGTG-1	Stroma	2.52116
003-007_R_COL_LP_5p_N1__CATGACAAGTGAAGTT-1	Stroma	1.40081
003-007_R_COL_LP_5p_N1__CGAGCCAGTCCAGTTA-1	Stroma	4.28736
003-007_R_COL_LP_5p_N1__AGAGCGAAGGCTCAGA-1	Stroma	1.69325
003-007_R_COL_LP_5p_N1__GCATGATCAGAAGCAC-1	Stroma	2.2871
003-007_R_COL_LP_5p_N1__GAGCAGAAGCGTGAGT-1	Stroma	0.155788
003-007_R_COL_LP_5p_N1__CGATGGCCAAGAAAGG-1	Stroma	3.89782
003-007_R_COL_LP_5p_N1__GCGGGTTCAATGACCT-1	Stroma	1.62311
003-007_R_COL_LP_5p_N1__ACGCCAGTCCAAACAC-1	Stroma	-1.72565
003-007_R_COL_LP_5p_N1__CCCTCCTAGAGTACAT-1	Stroma	3.5076
003-007_R_COL_LP_5p_N1__GACGCGTTCGTCTGCT-1	Stroma	1.94206
003-007_R_COL_LP_5p_N1__TCCCGATCAATGGATA-1	Stroma	1.24819
003-007_R_COL_LP_5p_N1__AAACCTGCATTGGTAC-1	Stroma	2.35029
003-007_R_COL_LP_5p_N1__TGGCTGGAGTTAAGTG-1	Stroma	-0.0471124
003-007_R_COL_LP_5p_N1__CCTATTACAACGCACC-1	Stroma	1.44404
003-007_R_COL_LP_5p_N1__CTGAAGTGTATAATGG-1	Stroma	1.31128
003-007_R_COL_LP_5p_N1__TACTTACGTATCGCAT-1	Stroma	1.07423
003-007_R_COL_LP_5p_N1__ACTGTCCGTAGAGTGC-1	Stroma	0.533348
003-007_R_COL_LP_5p_N1__AGGCCACCACATTTCT-1	Stroma	-0.616106
003-007_R_COL_LP_5p_N1__CTGCTGTTCCTGCTTG-1	Stroma	3.11743
003-007_R_COL_LP_5p_N1__TGGGAAGTCAGTTGAC-1	Stroma	1.96316
003-007_R_COL_LP_5p_N1__CGTGTCTGTAGCCTCG-1	Stroma	2.56119
003-007_R_COL_LP_5p_N1__ACGAGGAGTCCTCTTG-1	Stroma	-1.24321
003-007_R_COL_LP_5p_N1__TTCGGTCCAGGAACGT-1	Stroma	2.15328
003-007_R_COL_LP_5p_N1__CTGCGGAAGTGGCACA-1	Stroma	0.404087
003-007_R_COL_LP_5p_N1__TTGTAGGAGGCTCTTA-1	Stroma	-0.395458
003-007_R_COL_LP_5p_N1__CCGTACTAGGCCCTCA-1	Stroma	-0.897048
003-007_R_COL_LP_5p_N1__TCGGGACGTCACTTCC-1	Stroma	0.814481
003-007_R_COL_LP_5p_N1__CCGTACTGTACGCACC-1	Stroma	2.20024
003-007_R_COL_LP_5p_N1__TTGGAACCACGGCGTT-1	Stroma	1.84252
003-007_R_COL_LP_5p_N1__CATGCCTGTAAACACA-1	Stroma	0.438349
003-007_R_COL_LP_5p_N1__TTGACTTTCAAACCGT-1	Stroma	0.933168
003-007_R_COL_LP_5p_N1__CTCTAATTCTTACCGC-1	Stroma	3.20798
003-007_R_COL_LP_5p_N1__AGATTGCAGGGCATGT-1	Stroma	0.667491
003-007_R_COL_LP_5p_N1__CAAGGCCTCATAACCG-1	Stroma	-1.07888
003-007_R_COL_LP_5p_N1__GATGCTATCCGGGTGT-1	Stroma	-0.144894
003-007_R_COL_LP_5p_N1__TGGTTAGCAGACACTT-1	Stroma	-0.920572
003-007_R_COL_LP_5p_N1__GGAAAGCTCGGTGTCG-1	Stroma	5.25844
003-007_R_COL_LP_5p_N1__GACTAACGTTACGACT-1	Stroma	1.05333
003-007_R_COL_LP_5p_N1__GGCGTGTCACATCCGG-1	Stroma	2.26595
003-007_R_COL_LP_5p_N1__AGCTCTCGTACTCAAC-1	Stroma	1.09599
003-007_R_COL_LP_5p_N1__AAGGTTCGTTATGTGC-1	Stroma	0.462957
003-007_R_COL_LP_5p_N1__CGGAGCTAGTCACGCC-1	Stroma	3.85891
003-007_R_COL_LP_5p_N1__CAGTCCTCAATGTTGC-1	Stroma	0.186522
003-007_R_COL_LP_5p_N1__ACGAGGACACGGACAA-1	Stroma	0.856535
003-007_R_COL_LP_5p_N1__CACACTCGTACTCTCC-1	Stroma	-1.69096
003-007_R_COL_LP_5p_N1__CCTCAGTAGGTGTGGT-1	Stroma	0.986598
003-007_R_COL_LP_5p_N1__CGTTGGGCAAACGTGG-1	Stroma	1.08994
003-007_R_COL_LP_5p_N1__CCCAATCAGATCTGAA-1	Stroma	-0.703947
003-007_R_COL_LP_5p_N1__CTGTGCTAGCATCATC-1	Stroma	7.66853
003-007_R_COL_LP_5p_N1__TTCCCAGAGTTGAGAT-1	Stroma	2.19176
003-007_R_COL_LP_5p_N1__CTTGGCTTCTCTGTCG-1	Stroma	-1.34568
003-007_R_COL_LP_5p_N1__GACGGCTTCATGTCCC-1	Stroma	0.150297
003-007_R_COL_LP_5p_N1__TCAGCAATCATTGCGA-1	Stroma	0.418072
003-007_R_COL_LP_5p_N1__TCCCGATGTGACGGTA-1	Stroma	1.3486
003-007_R_COL_LP_5p_N1__ACAGCCGAGTGGCACA-1	Stroma	-0.983285
003-007_R_COL_LP_5p_N1__GTCTTCGTCACTCCTG-1	Stroma	2.46042
003-007_R_COL_LP_5p_N1__AACTCAGAGGCGATAC-1	Stroma	1.48432
003-007_R_COL_LP_5p_N1__CTGTTTACAGACAAGC-1	Stroma	-0.99095
003-007_R_COL_LP_5p_N1__GGCCGATTCTTGAGAC-1	Stroma	0.920985
003-007_R_COL_LP_5p_N1__GGGTCTGCAGCTCGCA-1	Stroma	3.21613
003-007_R_COL_LP_5p_N1__ACTGATGCATCCTAGA-1	Stroma	1.93181
003-007_R_COL_LP_5p_N1__GGATGTTCAAACTGTC-1	Stroma	0.211193
003-007_R_COL_LP_5p_N1__AGCATACGTCTTCAAG-1	Stroma	1.49129
003-007_R_COL_LP_5p_N1__GTATCTTCATCCGTGG-1	Stroma	-0.20101
003-007_R_COL_LP_5p_N1__TGCCCATAGAGGACGG-1	Stroma	1.74413
003-007_R_COL_LP_5p_N1__CCTCTGAAGAGCCTAG-1	Stroma	0.156795
003-007_R_COL_LP_5p_N1__GGCTGGTGTGAACCTT-1	Stroma	0.808578
003-007_R_COL_LP_5p_N1__TTAACTCGTCAAAGAT-1	Stroma	-0.297662
003-007_R_COL_LP_5p_N1__TCACGAATCCCGGATG-1	Stroma	-0.0312107
003-007_R_COL_LP_5p_N1__TTTGCGCAGTGTGGCA-1	Stroma	2.11051
003-007_R_COL_LP_5p_N1__GTACGTAGTAAGGGCT-1	Stroma	0.315742
003-007_R_COL_LP_5p_N1__CGGACTGTCTTACCTA-1	Stroma	0.607325
003-007_R_COL_LP_5p_N1__AGCATACTCTTGAGAC-1	Stroma	-0.415648
003-007_R_COL_LP_5p_N1__CTCTGGTCACTTCGAA-1	Stroma	2.2746
003-007_R_COL_LP_5p_N1__GCGGGTTTCGTTTGCC-1	Stroma	1.21644
003-007_R_COL_LP_5p_N1__TACTCGCTCACGGTTA-1	Stroma	0.0532417
003-007_R_COL_LP_5p_N1__TGGACGCCAAAGGCGT-1	Stroma	2.70965
003-007_R_COL_LP_5p_N1__AAGGTTCGTAAATGAC-1	Stroma	-0.481696
003-007_R_COL_LP_5p_N1__TGGTTAGAGTGGTCCC-1	Stroma	0.116515
003-007_R_COL_LP_5p_N1__CAGAATCAGCGAGAAA-1	Stroma	-1.09158
003-007_R_COL_LP_5p_N1__CGGACACAGGACTGGT-1	Stroma	0.92153
003-007_R_COL_LP_5p_N1__CCACTACCAAATTGCC-1	Stroma	0.533659
003-007_R_COL_LP_5p_N1__ACTTACTGTGATGCCC-1	Stroma	0.754744
003-007_R_COL_LP_5p_N1__ACAGCCGTCTTCATGT-1	Stroma	2.40658
003-007_R_COL_LP_5p_N1__TTAGTTCGTACTCGCG-1	Stroma	2.5775
003-007_R_COL_LP_5p_N1__TCCCGATCATATACCG-1	Stroma	1.36382
003-007_R_COL_LP_5p_N1__GAATAAGAGATGTAAC-1	Stroma	0.998287
003-007_R_COL_LP_5p_N1__GTCTCGTTCACCTCGT-1	Stroma	2.14499
003-007_R_COL_LP_5p_N1__ACGAGCCTCCACGTGG-1	Stroma	2.24864
003-007_R_COL_LP_5p_N1__TACCTTAAGCGATCCC-1	Stroma	-0.100897
003-007_R_COL_LP_5p_N1__CCTTACGTCAACACGT-1	Stroma	2.15402
003-007_R_COL_LP_5p_N1__CACCACTAGATAGCAT-1	Stroma	0.452895
003-007_R_COL_LP_5p_N1__GAGCAGACATCACGTA-1	Stroma	0.764976
003-007_R_COL_LP_5p_N1__CTTTGCGGTAAGGGAA-1	Stroma	0.823379
003-007_R_COL_LP_5p_N1__AGAATAGCATTACCTT-1	Stroma	-0.276068
003-007_R_COL_LP_5p_N1__ACGGGTCAGCTGCCCA-1	Stroma	-0.168351
003-007_R_COL_LP_5p_N1__TTCTCAAAGTATGACA-1	Stroma	0.331307
003-007_R_COL_LP_5p_N1__CGATGTACACGACTCG-1	Stroma	0.674926
003-007_R_COL_LP_5p_N1__GCGCAGTCATCCGCGA-1	Stroma	4.42595
003-007_R_COL_LP_5p_N1__TTAGTTCTCGCGATCG-1	Stroma	0.70766
003-007_R_COL_LP_5p_N1__CAGAGAGGTTATGTGC-1	Stroma	0.561795
003-007_R_COL_LP_5p_N1__GCGCCAACAATGAAAC-1	Stroma	-0.219904
003-007_R_COL_LP_5p_N1__ATCTACTCAGCAGTTT-1	Stroma	0.471402
003-007_R_COL_LP_5p_N1__TGGGAAGAGCCCAGCT-1	Stroma	0.550513
003-007_R_COL_LP_5p_N1__GATCGATAGTGGGATC-1	Stroma	1.01946
003-007_R_COL_LP_5p_N1__CTCTGGTAGCGCCTTG-1	Stroma	0.396742
003-007_R_COL_LP_5p_N1__TAAGAGACACCCTATC-1	Stroma	2.11766
003-007_R_COL_LP_5p_N1__GCTTGAAAGTACCGGA-1	Stroma	-0.182658
003-007_R_COL_LP_5p_N1__CTCGTCACAAACGTGG-1	Stroma	2.03122
003-007_R_COL_LP_5p_N1__AACTGGTCAATGGACG-1	Stroma	0.110588
003-007_R_COL_LP_5p_N1__GACGTTAAGGCATTGG-1	Stroma	0.542308
003-007_R_COL_LP_5p_N1__CTTTGCGTCCGCTGTT-1	Stroma	2.60709
003-007_R_COL_LP_5p_N1__TGAGAGGTCCCAACGG-1	Stroma	1.27399
003-007_R_COL_LP_5p_N1__ACGAGCCGTGGCAAAC-1	Stroma	5.4912
003-007_R_COL_LP_5p_N1__TTGAACGGTGCAGTAG-1	Stroma	0.432872
003-007_R_COL_LP_5p_N1__CGACTTCGTTCACCTC-1	Stroma	0.548328
003-007_R_COL_LP_5p_N1__ACGAGCCCAGGCGATA-1	Stroma	0.219361
003-007_R_COL_LP_5p_N1__TAAGCGTTCATCTGTT-1	Stroma	1.08007
003-007_R_COL_LP_5p_N1__GGGTCTGCAGACGCTC-1	Stroma	0.904985
003-007_R_COL_LP_5p_N1__AAGGCAGTCCTAGTGA-1	Stroma	3.75574
003-007_R_COL_LP_5p_N1__GGCGTGTCACAACGCC-1	Stroma	1.43088
003-007_R_COL_LP_5p_N1__CCACGGACACGGCCAT-1	Stroma	-0.294461
003-007_R_COL_LP_5p_N1__TAAACCGTCTCAAGTG-1	Stroma	1.10449
003-007_R_COL_LP_5p_N1__TCGGTAACACTGTGTA-1	Stroma	2.01133
003-007_R_COL_LP_5p_N1__ATGAGGGGTTGTGGCC-1	Stroma	0.607212
003-007_R_COL_LP_5p_N1__ACTGATGGTTACGCGC-1	Stroma	0.41395
003-007_R_COL_LP_5p_N1__GAACATCCAACCGCCA-1	Stroma	0.975931
003-007_R_COL_LP_5p_N1__GCTGCAGTCTTAGCCC-1	Stroma	1.64053
003-007_R_COL_LP_5p_N1__CTGATCCCACGAAGCA-1	Stroma	3.2455
003-007_R_COL_LP_5p_N1__CCTACCATCCACTCCA-1	Stroma	0.583459
003-007_R_COL_LP_5p_N1__TAGCCGGGTCCGTCAG-1	Stroma	4.05473
003-007_R_COL_LP_5p_N1__TCAATCTCAATCACAC-1	Stroma	0.783999
003-007_R_COL_LP_5p_N1__TCATTACAGACTGGGT-1	Stroma	2.03132
003-007_R_COL_LP_5p_N1__TACAGTGGTACCTACA-1	Stroma	0.150047
003-007_R_COL_LP_5p_N1__TACAGTGTCGCAAACT-1	Stroma	1.5288
003-007_R_COL_LP_5p_N1__CCACGGATCACGCATA-1	Stroma	3.26575
003-007_R_COL_LP_5p_N1__CCTCTGAGTAATTGGA-1	Stroma	2.35819
003-007_R_COL_LP_5p_N1__GAATGAAGTACAAGTA-1	Stroma	2.06371
003-007_R_COL_LP_5p_N1__ACGGGCTAGCGAGAAA-1	Stroma	1.11607
003-007_R_COL_LP_5p_N1__GGAATAACAGATGGGT-1	Stroma	1.40665
003-007_R_COL_LP_5p_N1__GGATGTTCAACTGCTA-1	Stroma	1.83394
003-007_R_COL_LP_5p_N1__TAGGCATGTCAAAGCG-1	Stroma	0.934702
003-007_R_COL_LP_5p_N1__GACAGAGGTCTCAACA-1	Stroma	0.298586
003-007_R_COL_LP_5p_N1__GATCTAGTCATTGCCC-1	Stroma	1.68515
003-007_R_COL_LP_5p_N1__CTAAGACTCCGCATAA-1	Stroma	0.552423
003-007_R_COL_LP_5p_N1__GGACGTCAGACACTAA-1	Stroma	1.875
003-007_R_COL_LP_5p_N1__TGGCTGGTCACATAGC-1	Stroma	1.24588
003-007_R_COL_LP_5p_N1__CACAGGCAGGTAAACT-1	Stroma	1.27314
003-007_R_COL_LP_5p_N1__AACACGTAGACCCACC-1	Stroma	1.59618
003-007_R_COL_LP_5p_N1__AACTTTCAGGGCTTCC-1	Stroma	1.81264
003-007_R_COL_LP_5p_N1__GTATCTTAGAGTAATC-1	Stroma	0.386383
003-007_R_COL_LP_5p_N1__CTAGTGAGTAGCGATG-1	Stroma	4.08651
003-007_R_COL_LP_5p_N1__TATGCCCTCACATAGC-1	Stroma	0.829481
003-007_R_COL_LP_5p_N1__CTGATCCTCACTATTC-1	Stroma	3.53662
003-007_R_COL_LP_5p_N1__TGCCCTAGTAAAGTCA-1	Stroma	-0.839885
003-007_R_COL_LP_5p_N1__AGATCTGAGATTACCC-1	Stroma	3.06536
003-007_R_COL_LP_5p_N1__GGACGTCGTTTGGGCC-1	Stroma	1.07075
003-007_R_COL_LP_5p_N1__TCTGGAAAGAGAGCTC-1	Stroma	0.352814
003-007_R_COL_LP_5p_N1__CAAGTTGCAATGGAAT-1	Stroma	0.424867
003-007_R_COL_LP_5p_N1__ATGAGGGCAGAGTGTG-1	Stroma	0.136975
003-007_R_COL_LP_5p_N1__TCACGAATCTTTACAC-1	Stroma	2.43557
003-007_R_COL_LP_5p_N1__AAAGATGGTGGAAAGA-1	Stroma	-1.30494
003-007_R_COL_LP_5p_N1__TCTGGAATCACCGTAA-1	Stroma	2.32786
003-007_R_COL_LP_5p_N1__CCCAGTTCAATAGCAA-1	Stroma	-1.81869
003-007_R_COL_LP_5p_N1__TTCTACAGTGCCTGCA-1	Stroma	0.790745
003-007_R_COL_LP_5p_N1__GGTGCGTAGATGCCAG-1	Stroma	1.64653
003-007_R_COL_LP_5p_N1__CACACAAAGAATCTCC-1	Stroma	0.319865
003-007_R_COL_LP_5p_N1__CGACCTTTCTACCTGC-1	Stroma	-0.970344
003-007_R_COL_LP_5p_N1__AGACGTTGTAAGGGCT-1	Stroma	-0.977369
003-007_R_COL_LP_5p_N1__GCAAACTTCGCAGGCT-1	Stroma	0.693103
003-007_R_COL_LP_5p_N1__TAGGCATTCCACGTTC-1	Stroma	-0.0173076
003-007_R_COL_LP_5p_N1__ATCATCTCAGTGACAG-1	Stroma	0.211467
003-007_R_COL_LP_5p_N1__ACGGCCAGTACAGACG-1	Stroma	1.01056
003-007_R_COL_LP_5p_N1__TTATGCTCATCGGTTA-1	Stroma	0.59328
003-007_R_COL_LP_5p_N1__GCACTCTCACATTTCT-1	Stroma	0.477145
003-007_R_COL_LP_5p_N1__ACACCAAGTGTGAAAT-1	Stroma	0.718589
003-007_R_COL_LP_5p_N1__CATATGGTCCGGCACA-1	Stroma	2.05185
003-007_R_COL_LP_5p_N1__TATGCCCTCGCCGTGA-1	Stroma	-0.343814
003-007_R_COL_LP_5p_N1__ACACTGAAGCTCCTTC-1	Stroma	0.104799
003-007_R_COL_LP_5p_N1__TAGGCATAGCTATGCT-1	Stroma	2.77257
003-007_R_COL_LP_5p_N1__TGACAACAGACTAAGT-1	Stroma	-0.755202
003-007_R_COL_LP_5p_N1__CGTCACTAGGCGCTCT-1	Stroma	0.772341
003-007_R_COL_LP_5p_N1__TTAGTTCAGACTAAGT-1	Stroma	2.41165
003-007_R_COL_LP_5p_N1__GGACATTGTGGCCCTA-1	Stroma	0.702904
003-007_R_COL_LP_5p_N1__GAACATCTCGATCCCT-1	Stroma	0.965157
003-007_R_COL_LP_5p_N1__GTAGTCAGTCGAGATG-1	Stroma	1.47788
003-007_R_COL_LP_5p_N1__AGCCTAACAATTCCTT-1	Stroma	-0.0166273
003-007_R_COL_LP_5p_N1__GCACATAGTACAGACG-1	Stroma	0.801084
003-007_R_COL_LP_5p_N1__TTCCCAGTCACTTCAT-1	Stroma	2.59403
003-007_R_COL_LP_5p_N1__CCCAGTTGTTGATTCG-1	Stroma	0.226702
003-007_R_COL_LP_5p_N1__TGAGCATCATGCCTTC-1	Stroma	-0.721778
003-007_R_COL_LP_5p_N1__TGCCCATTCCCTGACT-1	Stroma	2.53583
003-007_R_COL_LP_5p_N1__TTGACTTGTTCGGCAC-1	Stroma	0.114008
003-007_R_COL_LP_5p_N1__GACGCGTCACGGCCAT-1	Stroma	1.79104
003-007_R_COL_LP_5p_N1__GACCTGGGTCCGTTAA-1	Stroma	2.15755
003-007_R_COL_LP_5p_N1__CCTTACGAGAGATGAG-1	Stroma	1.75794
003-007_R_COL_LP_5p_N1__TCTTTCCCACAGCCCA-1	Stroma	-0.477257
003-007_R_COL_LP_5p_N1__CGAACATAGGAGTACC-1	Stroma	-1.01163
003-007_R_COL_LP_5p_N1__TTCGGTCAGTATGACA-1	Stroma	1.14887
003-007_R_COL_LP_5p_N1__GCAGTTAAGGGAAACA-1	Stroma	2.30933
003-007_R_COL_LP_5p_N1__CGCTATCTCCCAGGTG-1	Stroma	3.20646
003-007_R_COL_LP_5p_N1__CGGCTAGTCTTTACAC-1	Stroma	0.590457
003-007_R_COL_LP_5p_N1__CACCACTTCGTCACGG-1	Stroma	2.23605
003-007_R_COL_LP_5p_N1__AACCGCGAGGAGTACC-1	Stroma	1.67809
003-007_R_COL_LP_5p_N1__GCCTCTAGTTGCCTCT-1	Stroma	1.61834
003-007_R_COL_LP_5p_N1__TCTGAGACAATCAGAA-1	Stroma	0.195966
003-007_R_COL_LP_5p_N1__CATTATCAGACGACGT-1	Stroma	1.33687
003-007_R_COL_LP_5p_N1__CTGTGCTAGTTCGCAT-1	Stroma	1.0219
003-007_R_COL_LP_5p_N1__TTCCCAGGTCTCATCC-1	Stroma	0.398153
003-007_R_COL_LP_5p_N1__GATCGTACAATCGAAA-1	Stroma	0.776878
003-007_R_COL_LP_5p_N1__TCGCGTTCACCAGGTC-1	Stroma	2.52476
003-007_R_COL_LP_5p_N1__AGCATACCATAGGATA-1	Stroma	1.73035
003-007_R_COL_LP_5p_N1__ACCTTTATCCTGCCAT-1	Stroma	2.18472
003-007_R_COL_LP_5p_N1__GATTCAGGTTAGAACA-1	Stroma	2.03615
003-007_R_COL_LP_5p_N1__CGTTCTGAGATCCCGC-1	Stroma	-1.23823
003-007_R_COL_LP_5p_N1__ACAGCTACAGGACCCT-1	Stroma	-1.71037
003-007_R_COL_LP_5p_N1__AGGGATGTCGGAAATA-1	Stroma	-1.12477
003-007_R_COL_LP_5p_N1__TGTGGTAGTCATGCCG-1	Stroma	3.31703
003-007_R_COL_LP_5p_N1__ACTGAACGTGCTAGCC-1	Stroma	0.829218
003-007_R_COL_LP_5p_N1__TAAGAGATCATAACCG-1	Stroma	1.94949
003-007_R_COL_LP_5p_N1__CACATTTGTCCGTCAG-1	Stroma	1.95259
003-007_R_COL_LP_5p_N1__TTGTAGGCACTTAACG-1	Stroma	2.44244
003-007_R_COL_LP_5p_N1__GGGTCTGGTCTTTCAT-1	Stroma	2.29402
003-007_R_COL_LP_5p_N1__ATGTGTGTCCACTCCA-1	Stroma	0.2016
003-007_R_COL_LP_5p_N1__AACTCCCGTCTGATCA-1	Stroma	-0.351213
003-007_R_COL_LP_5p_N1__TCTTCGGTCCCTAACC-1	Stroma	2.78543
003-007_R_COL_LP_5p_N1__CTAGAGTTCTGAGGGA-1	Stroma	2.09911
003-007_R_COL_LP_5p_N1__ATCTGCCCAAGGTTTC-1	Stroma	-0.397192
003-007_R_COL_LP_5p_N1__GTTCTCGGTCTAGCGC-1	Stroma	0.141555
003-007_R_COL_LP_5p_N1__TTGCCGTGTGTTGAGG-1	Stroma	2.09917
003-007_R_COL_LP_5p_N1__CAGCTGGAGAAACCTA-1	Stroma	1.42242
003-007_R_COL_LP_5p_N1__CATGGCGAGCCCGAAA-1	Stroma	3.3903
003-007_R_COL_LP_5p_N1__TTGAACGCATGGAATA-1	Stroma	1.546
003-007_R_COL_LP_5p_N1__ACGTCAATCTGATACG-1	Stroma	1.26241
003-007_R_COL_LP_5p_N1__GTTTCTACATGGAATA-1	Stroma	-0.34063
003-007_R_COL_LP_5p_N1__TGCACCTTCGTGACAT-1	Stroma	1.05944
003-007_R_COL_LP_5p_N1__CCCTCCTCACCCATGG-1	Stroma	0.0527639
003-007_R_COL_LP_5p_N1__AAGACCTCATATACGC-1	Stroma	-0.00510649
003-007_R_COL_LP_5p_N1__GTCACAAGTTTAGCTG-1	Stroma	-0.812444
003-007_R_COL_LP_5p_N1__ACGAGGAAGCGTCTAT-1	Stroma	2.55601
003-007_R_COL_LP_5p_N1__GGACAAGCACAGCCCA-1	Stroma	2.7463
003-007_R_COL_LP_5p_N1__GCGCGATAGCCAGGAT-1	Stroma	-1.02294
003-007_R_COL_LP_5p_N1__GTGAAGGAGCCAGTAG-1	Stroma	-0.00168051
003-007_R_COL_LP_5p_N1__CGTTCTGCACACTGCG-1	Stroma	-0.0557343
003-007_R_COL_LP_5p_N1__GGCTGGTTCCTTCAAT-1	Stroma	0.0651134
003-007_R_COL_LP_5p_N1__CCTCAGTTCCCAAGAT-1	Stroma	1.89196
003-007_R_COL_LP_5p_N1__GTTTCTACAGATGGGT-1	Stroma	-1.62275
003-007_R_COL_LP_5p_N1__TCTTTCCTCTAGAGTC-1	Stroma	1.49155
003-007_R_COL_LP_5p_N1__GCGCGATGTCAAGCGA-1	Stroma	1.72411
003-007_R_COL_LP_5p_N1__CAGGTGCGTACGCTGC-1	Stroma	1.28836
003-007_R_COL_LP_5p_N1__AACCGCGAGGACAGCT-1	Stroma	2.87642
003-007_R_COL_LP_5p_N1__GATCGATCACTGTCGG-1	Stroma	1.46975
003-007_R_COL_LP_5p_N1__GTGCAGCAGCTACCGC-1	Stroma	0.479085
003-007_R_COL_LP_5p_N1__CGGACTGTCTTACCGC-1	Stroma	2.39708
003-007_R_COL_LP_5p_N1__TAGGCATAGTGTCCCG-1	Stroma	0.91663
003-007_R_COL_LP_5p_N1__AAGGTTCGTTCCACGG-1	Stroma	1.1996
003-007_R_COL_LP_5p_N1__CAGTAACGTGAAAGAG-1	Stroma	-0.982151
003-007_R_COL_LP_5p_N1__CTTTGCGCAAGGTTCT-1	Stroma	1.67791
003-007_R_COL_LP_5p_N1__AGCTCCTGTGTTGAGG-1	Stroma	-0.347111
003-007_R_COL_LP_5p_N1__TCGAGGCAGAACTCGG-1	Stroma	-1.20562
003-007_R_COL_LP_5p_N1__CAACCAAGTGGCCCTA-1	Stroma	-1.14265
003-007_R_COL_LP_5p_N1__AAGTCTGGTTGTACAC-1	Stroma	3.47585
003-007_R_COL_LP_5p_N1__CTGCCTATCATGCATG-1	Stroma	-1.36753
003-007_R_COL_LP_5p_N1__CTTTGCGCACTGTCGG-1	Stroma	0.265528
003-007_R_COL_LP_5p_N1__GCTTGAAAGGCAGGTT-1	Stroma	0.992016
003-007_R_COL_LP_5p_N1__GTGCGGTAGTACGTAA-1	Stroma	2.0818
003-007_R_COL_LP_5p_N1__CCTTTCTAGGGCTTCC-1	Stroma	0.783265
003-007_R_COL_LP_5p_N1__GTTCATTAGCTTCGCG-1	Stroma	0.180031
003-007_R_COL_LP_5p_N1__AGCTCTCAGTCAAGCG-1	Stroma	0.335217
003-007_R_COL_LP_5p_N1__CACCTTGGTTCTGAAC-1	Stroma	3.58183
003-007_R_COL_LP_5p_N1__TACTTACGTTGAGTTC-1	Stroma	1.00024
003-007_R_COL_LP_5p_N1__AAAGATGGTTCCTCCA-1	Stroma	-0.186498
003-007_R_COL_LP_5p_N1__GGGACCTCACGACGAA-1	Stroma	0.569927
003-007_R_COL_LP_5p_N1__ACGTCAAGTTGCTCCT-1	Stroma	1.01667
003-007_R_COL_LP_5p_N1__CAGATCATCACAGTAC-1	Stroma	2.25184
003-007_R_COL_LP_5p_N1__GAAGCAGCATTGGGCC-1	Stroma	0.483798
003-007_R_COL_LP_5p_N1__AAAGATGCAATGTTGC-1	Stroma	6.5638
003-007_R_COL_LP_5p_N1__GGAGCAAAGCGATATA-1	Stroma	0.521417
003-007_R_COL_LP_5p_N1__GACGTTATCTATCCTA-1	Stroma	1.10801
003-007_R_COL_LP_5p_N1__GGCAATTTCTCTTATG-1	Stroma	0.538314
003-007_R_COL_LP_5p_N1__AACTCCCCACATCCAA-1	Stroma	1.73509
003-007_R_COL_LP_5p_N1__CCTTACGGTGCAGTAG-1	Stroma	0.654663
003-007_R_COL_LP_5p_N1__GGCGACTAGCGATAGC-1	Stroma	2.37322
003-007_R_COL_LP_5p_N1__CCTTTCTTCCAAGCCG-1	Stroma	0.116913
003-007_R_COL_LP_5p_N1__ACACCAATCATGCATG-1	Stroma	1.46978
003-007_R_COL_LP_5p_N1__CGAGAAGTCAGTTTGG-1	Stroma	-0.206164
003-007_R_COL_LP_5p_N1__TACTCGCAGCAGCGTA-1	Stroma	0.91871
003-007_R_COL_LP_5p_N1__CGTCAGGGTACCGAGA-1	Stroma	-0.961864
003-007_R_COL_LP_5p_N1__GTCGTAACACGACGAA-1	Stroma	3.08106
003-007_R_COL_LP_5p_N1__CAGCTGGCATGCCTTC-1	Stroma	0.557906
003-007_R_COL_LP_5p_N1__TAGTTGGTCTACCTGC-1	Stroma	3.0192
003-007_R_COL_LP_5p_N1__TCTTTCCCAGGTTTCA-1	Stroma	1.87232
003-007_R_COL_LP_5p_N1__CGTGTCTAGCGTGTCC-1	Stroma	-0.999556
003-007_R_COL_LP_5p_N1__GATCAGTGTCCGAGTC-1	Stroma	2.6759
003-007_R_COL_LP_5p_N1__CCACTACGTGAAAGAG-1	Stroma	0.285472
003-007_R_COL_LP_5p_N1__ATGAGGGAGGTACTCT-1	Stroma	1.31306
003-007_R_COL_LP_5p_N1__CACACCTTCGGCCGAT-1	Stroma	4.51144
003-007_R_COL_LP_5p_N1__CCATTCGCAGGTCTCG-1	Stroma	0.250008
003-007_R_COL_LP_5p_N1__TCTATTGAGGGAGTAA-1	Stroma	1.98263
003-007_R_COL_LP_5p_N1__GACGCGTAGTACGTAA-1	Stroma	0.323525
003-007_R_COL_LP_5p_N1__AGTTGGTTCACGGTTA-1	Stroma	1.29127
003-007_R_COL_LP_5p_N1__CATCCACAGGGAACGG-1	Stroma	2.11053
003-007_R_COL_LP_5p_N1__TCATTACAGCTAGTCT-1	Stroma	1.326
003-007_R_COL_LP_5p_N1__TTCGGTCAGACTTTCG-1	Stroma	3.42291
003-007_R_COL_LP_5p_N1__AGCAGCCGTTAAAGAC-1	Stroma	0.441367
003-007_R_COL_LP_5p_N1__CACCACTTCGCCAAAT-1	Stroma	0.625206
003-007_R_COL_LP_5p_N1__TGGGAAGAGCAGACTG-1	Stroma	2.28504
003-007_R_COL_LP_5p_N1__GACTGCGCACATTCGA-1	Stroma	-1.08015
003-007_R_COL_LP_5p_N1__GTCACAATCAACGAAA-1	Stroma	1.09903
003-007_R_COL_LP_5p_N1__ACGTCAAAGATAGGAG-1	Stroma	2.44443
003-007_R_COL_LP_5p_N1__ACGCCAGTCTGGCGAC-1	Stroma	0.820629
003-007_R_COL_LP_5p_N1__GATCGTAAGAAAGTGG-1	Stroma	2.79726
003-007_R_COL_LP_5p_N1__ATTATCCCACTAGTAC-1	Stroma	1.8349
003-007_R_COL_LP_5p_N1__GTTCTCGTCCAGAAGG-1	Stroma	0.688577
003-007_R_COL_LP_5p_N1__CTCGTCAGTTGTCGCG-1	Stroma	2.97705
003-007_R_COL_LP_5p_N1__TTCCCAGCAACGATGG-1	Stroma	2.73054
003-007_R_COL_LP_5p_N1__ACTGATGCAGTCAGAG-1	Stroma	-0.295761
003-007_R_COL_LP_5p_N1__GGACAGAGTCTCACCT-1	Stroma	0.588335
003-007_R_COL_LP_5p_N1__GAACCTACAGGAACGT-1	Stroma	-0.813346
003-007_R_COL_LP_5p_N1__TATTACCTCCCTAACC-1	Stroma	3.2989
003-007_R_COL_LP_5p_N1__GTTACAGCATTCACTT-1	Stroma	1.31547
003-007_R_COL_LP_5p_N1__AGCGTATAGTCAAGGC-1	Stroma	1.51225
003-007_R_COL_LP_5p_N1__CACAAACTCCTACAGA-1	Stroma	1.75321
003-007_R_COL_LP_5p_N1__TGTATTCGTTGGGACA-1	Stroma	0.929735
003-007_R_COL_LP_5p_N1__GCAGCCACATGGAATA-1	Stroma	0.6111
003-007_R_COL_LP_5p_N1__TTGCGTCAGCGTTTAC-1	Stroma	1.82605
003-007_R_COL_LP_5p_N1__CAGCAGCTCCTCATTA-1	Stroma	0.274471
003-007_R_COL_LP_5p_N1__CCTAGCTGTGAGGGTT-1	Stroma	0.19216
003-007_R_COL_LP_5p_N1__CGCTATCTCCACGAAT-1	Stroma	-0.376687
003-007_R_COL_LP_5p_N1__TACTTACGTAATTGGA-1	Stroma	1.35521
003-007_R_COL_LP_5p_N1__AGGGAGTGTTCACCTC-1	Stroma	-0.799114
003-007_R_COL_LP_5p_N1__TCGCGAGAGGGTTCCC-1	Stroma	1.61735
003-007_R_COL_LP_5p_N1__TACTTGTGTTCACCTC-1	Stroma	1.37648
003-007_R_COL_LP_5p_N1__CGATGGCTCCGCGTTT-1	Stroma	2.32452
003-007_R_COL_LP_5p_N1__GACGTGCCACCACCAG-1	Stroma	-1.28936
003-007_R_COL_LP_5p_N1__AAACGGGAGGATATAC-1	Stroma	4.97761
003-007_R_COL_LP_5p_N1__GATCTAGCACGGTAAG-1	Stroma	1.50655
003-007_R_COL_LP_5p_N1__AGAGCGATCTTGCCGT-1	Stroma	1.34865
003-007_R_COL_LP_5p_N1__CTCGGGACACGTGAGA-1	Stroma	0.947426
003-007_R_COL_LP_5p_N1__CTTAGGACAGCGTTCG-1	Stroma	1.71279
003-007_R_COL_LP_5p_N1__CTTAACTGTCGAGATG-1	Stroma	0.17519
003-007_R_COL_LP_5p_N1__CTCGTACCACCGAATT-1	Stroma	-0.367659
003-007_R_COL_LP_5p_N1__AATCGGTGTACACCGC-1	Stroma	1.1768
003-007_R_COL_LP_5p_N1__GTTAAGCAGTGCGTGA-1	Stroma	1.50964
003-007_R_COL_LP_5p_N1__GAGTCCGTCTGCGGCA-1	Stroma	0.429126
003-007_R_COL_LP_5p_N1__TGAGGGATCGCTTAGA-1	Stroma	-0.679335
003-007_R_COL_LP_5p_N1__CAGGTGCAGAAGGTGA-1	Stroma	0.0561972
003-007_R_COL_LP_5p_N1__CGAACATGTTAAGATG-1	Stroma	-0.993121
003-007_R_COL_LP_5p_N1__CCACCTAGTAGCTCCG-1	Stroma	0.202081
003-007_R_COL_LP_5p_N1__TGGACGCGTTTGGGCC-1	Stroma	1.3921
003-007_R_COL_LP_5p_N1__AGGCCGTAGCAATCTC-1	Stroma	1.20934
003-007_R_COL_LP_5p_N1__TATCTCATCTTGTACT-1	Stroma	1.81397
003-007_R_COL_LP_5p_N1__CATCGGGTCCTCCTAG-1	Stroma	1.72184
003-007_R_COL_LP_5p_N1__CGGTTAAGTGACAAAT-1	Stroma	3.33336
003-007_R_COL_LP_5p_N1__ACTGCTCTCACATACG-1	Stroma	4.58176
003-007_R_COL_LP_5p_N1__TTAACTCCAATACGCT-1	Stroma	0.0999094
003-007_R_COL_LP_5p_N1__GCACATACACAAGACG-1	Stroma	0.49366
003-007_R_COL_LP_5p_N1__TATCAGGCATGCAATC-1	Stroma	1.21032
003-007_R_COL_LP_5p_N1__CACACTCGTAGGCTGA-1	Stroma	-0.0517452
003-007_R_COL_LP_5p_N1__GATCAGTGTAAGAGGA-1	Stroma	1.58905
003-007_R_COL_LP_5p_N1__ACATACGAGATGTGGC-1	Stroma	1.06203
003-007_R_COL_LP_5p_N1__CAGATCAGTCGCGGTT-1	Stroma	2.30804
003-007_R_COL_LP_5p_N1__GCTGCAGAGTCCCACG-1	Stroma	2.57776
003-007_R_COL_LP_5p_N1__CGTAGGCTCAACGGGA-1	Stroma	-1.56301
003-007_R_COL_LP_5p_N1__ACGGCCAGTGTAACGG-1	Stroma	0.370489
003-007_R_COL_LP_5p_N1__CAGAATCGTCGCGAAA-1	Stroma	-0.670654
003-007_R_COL_LP_5p_N1__CAGCGACTCTCGCATC-1	Stroma	0.201025
003-007_R_COL_LP_5p_N1__ACGGAGAGTACAGCAG-1	Stroma	0.818768
003-007_R_COL_LP_5p_N1__GTTCATTCATACCATG-1	Stroma	-0.244293
003-007_R_COL_LP_5p_N1__CTCTGGTAGTTTCCTT-1	Stroma	-0.0754717
003-007_R_COL_LP_5p_N1__CCTAAAGGTCCATGAT-1	Stroma	0.893548
003-007_R_COL_LP_5p_N1__GGGCACTGTTGAGTTC-1	Stroma	0.731222
003-007_R_COL_LP_5p_N1__CATGCCTGTCTTGCGG-1	Stroma	2.99718
003-007_R_COL_LP_5p_N1__ATCATGGTCAGGCCCA-1	Stroma	2.11926
003-007_R_COL_LP_5p_N1__TACGGGCGTGCTCTTC-1	Stroma	2.80489
003-007_R_COL_LP_5p_N1__GATCGTAGTTATTCTC-1	Stroma	4.25437
003-007_R_COL_LP_5p_N1__CTGCTGTCATACAGCT-1	Stroma	1.51981
003-007_R_COL_LP_5p_N1__TGACGGCTCAGCAACT-1	Stroma	2.90783
003-007_R_COL_LP_5p_N1__ACTATCTGTTAAGTAG-1	Stroma	1.73537
003-007_R_COL_LP_5p_N1__TACTCATAGCCTCGTG-1	Stroma	4.3507
003-007_R_COL_LP_5p_N1__GTCACAAAGCTGATAA-1	Stroma	1.1082
003-007_R_COL_LP_5p_N1__AGCAGCCGTCCGACGT-1	Stroma	0.733367
003-007_R_COL_LP_5p_N1__TGCCCATAGCGTTTAC-1	Stroma	1.56367
003-007_R_COL_LP_5p_N1__GAACGGACAATCCAAC-1	Stroma	1.87057
003-007_R_COL_LP_5p_N1__CACACTCCATTGAGCT-1	Stroma	2.24848
003-007_R_COL_LP_5p_N1__GTCACAAAGTGTTAGA-1	Stroma	2.83342
003-007_R_COL_LP_5p_N1__ACCCACTTCTGTTTGT-1	Stroma	1.80713
003-007_R_COL_LP_5p_N1__GTCGTAATCCGAATGT-1	Stroma	5.10122
003-007_R_COL_LP_5p_N1__AGTCTTTTCATGCATG-1	Stroma	0.838374
003-007_R_COL_LP_5p_N1__GACTAACAGATCCCAT-1	Stroma	-0.896106
003-007_R_COL_LP_5p_N1__GATGAAATCTCTGAGA-1	Stroma	0.803615
003-007_R_COL_LP_5p_N1__CAACCTCAGCACACAG-1	Stroma	1.0969
003-007_R_COL_LP_5p_N1__CTACACCGTGAACCTT-1	Stroma	1.07149
003-007_R_COL_LP_5p_N1__GAGTCCGAGGCTAGAC-1	Stroma	1.07075
003-007_R_COL_LP_5p_N1__CCTATTAGTTGATTCG-1	Stroma	1.49237
003-007_R_COL_LP_5p_N1__CGTCAGGAGCGTAATA-1	Stroma	0.044758
003-007_R_COL_LP_5p_N1__CATCGGGCATGCCTAA-1	Stroma	2.14102
003-007_R_COL_LP_5p_N1__AATCCAGCAGGGTACA-1	Stroma	-1.44041
003-007_R_COL_LP_5p_N1__TGCCAAATCATATCGG-1	Stroma	1.7997
003-007_R_COL_LP_5p_N1__GTCACGGTCTTCATGT-1	Stroma	1.41597
003-007_R_COL_LP_5p_N1__ATCCACCCAAACCCAT-1	Stroma	-0.0807555
003-007_R_COL_LP_5p_N1__AGCTCCTAGTTTAGGA-1	Stroma	0.883768
003-007_R_COL_LP_5p_N1__AACGTTGAGGAATGGA-1	Stroma	0.642871
003-007_R_COL_LP_5p_N1__CTGCGGAGTACATCCA-1	Stroma	-0.698191
003-007_R_COL_LP_5p_N1__CATATTCGTAAAGGAG-1	Stroma	1.22223
003-007_R_COL_LP_5p_N1__TCTCTAACAGGCTCAC-1	Stroma	0.639069
003-007_R_COL_LP_5p_N1__TGCTACCAGTAATCCC-1	Stroma	4.45734
003-007_R_COL_LP_5p_N1__GGGAATGTCCAAATGC-1	Stroma	0.276028
003-007_R_COL_LP_5p_N1__CGAACATAGAATAGGG-1	Stroma	-0.403971
003-007_R_COL_LP_5p_N1__TATCAGGTCTGTCCGT-1	Stroma	1.52117
003-007_R_COL_LP_5p_N1__CAGCTGGAGATACACA-1	Stroma	-0.0629552
003-007_R_COL_LP_5p_N1__TGAAAGAGTCTTGATG-1	Stroma	0.43395
003-007_R_COL_LP_5p_N1__TCAGCAACACAGCGTC-1	Stroma	2.50678
003-007_R_COL_LP_5p_N1__AAGCCGCCAGGGTATG-1	Stroma	0.877883
003-007_R_COL_LP_5p_N1__AAGGAGCAGACAGAGA-1	Stroma	1.64492
003-007_R_COL_LP_5p_N1__TGTGTTTCACAGACTT-1	Stroma	-0.213842
003-007_R_COL_LP_5p_N1__TTTCCTCGTACCAGTT-1	Stroma	1.03053
003-007_R_COL_LP_5p_N1__CTTACCGAGCCATCGC-1	Stroma	1.98663
003-007_R_COL_LP_5p_N1__GTAGTCATCCTACAGA-1	Stroma	0.833767
003-007_R_COL_LP_5p_N1__TGGGAAGTCGGCGCTA-1	Stroma	0.0506964
003-007_R_COL_LP_5p_N1__ACGATGTTCAGCTCGG-1	Stroma	-0.473046
003-007_R_COL_LP_5p_N1__CCTTCGAAGGGCTTGA-1	Stroma	4.19611
003-007_R_COL_LP_5p_N1__AGCTCCTCAGGTCGTC-1	Stroma	1.63624
003-007_R_COL_LP_5p_N1__CGATGTACACAGACAG-1	Stroma	1.13161
003-007_R_COL_LP_5p_N1__GGTATTGAGCTAACTC-1	Stroma	0.0712277
003-007_R_COL_LP_5p_N1__GGGCACTCAGAGCCAA-1	Stroma	0.695253
003-007_R_COL_LP_5p_N1__GCGCAGTGTTCAGGCC-1	Stroma	0.912252
003-007_R_COL_LP_5p_N1__ACTGATGTCCACGAAT-1	Stroma	1.78683
003-007_R_COL_LP_5p_N1__ACTGATGTCGGCGCTA-1	Stroma	0.0947782
003-007_R_COL_LP_5p_N1__ACTTTCACACAACTGT-1	Stroma	4.28793
003-007_R_COL_LP_5p_N1__CGGAGCTAGATAGCAT-1	Stroma	0.265351
003-007_R_COL_LP_5p_N1__TCAGGTAGTCGTCTTC-1	Stroma	1.00964
003-007_R_COL_LP_5p_N1__TGCTGCTGTATGAAAC-1	Stroma	2.76171
003-007_R_COL_LP_5p_N1__CCTATTACAAGCTGAG-1	Stroma	1.74283
003-007_R_COL_LP_5p_N1__CCCAATCAGTTACCCA-1	Stroma	0.161417
003-007_R_COL_LP_5p_N1__AAGGTTCCAGACAAAT-1	Stroma	-1.18819
003-007_R_COL_LP_5p_N1__TGGGCGTGTGTCAATC-1	Stroma	0.609675
003-007_R_COL_LP_5p_N1__CGATCGGAGGATCGCA-1	Stroma	1.76406
003-007_R_COL_LP_5p_N1__GATCGATGTTCGAATC-1	Stroma	1.65017
003-007_R_COL_LP_5p_N1__CCACGGATCTAGAGTC-1	Stroma	-0.494953
003-007_R_COL_LP_5p_N1__CAAGATCAGTACCGGA-1	Stroma	1.00427
003-007_R_COL_LP_5p_N1__ACACCAAAGCTAGTTC-1	Stroma	0.666971
003-007_R_COL_LP_5p_N1__AAACGGGAGTTTCCTT-1	Stroma	3.956
003-007_R_COL_LP_5p_N1__AAAGTAGAGCGATTCT-1	Stroma	3.07253
003-007_R_COL_LP_5p_N1__ATCTACTCATCGGACC-1	Stroma	1.07983
003-007_R_COL_LP_5p_N1__TAAACCGGTCGAGTTT-1	Stroma	0.164848
003-007_R_COL_LP_5p_N1__GTAACGTCACTTACGA-1	Stroma	1.17344
003-007_R_COL_LP_5p_N1__CATCGAAGTAGTAGTA-1	Stroma	-0.156163
003-007_R_COL_LP_5p_N1__GGGAGATGTTGGTAAA-1	Stroma	-0.0606068
003-007_R_COL_LP_5p_N1__CGGTTAAAGACTGGGT-1	Stroma	0.82901
003-007_R_COL_LP_5p_N1__TATCTCATCTTGTCAT-1	Stroma	2.80969
003-007_R_COL_LP_5p_N1__AGTGGGAGTCTCCACT-1	Stroma	1.67162
003-007_R_COL_LP_5p_N1__GAACATCCAACTGCTA-1	Stroma	2.7572
003-007_R_COL_LP_5p_N1__CGTCCATTCGGCGGTT-1	Stroma	1.7402
003-007_R_COL_LP_5p_N1__GCTCCTAGTCCGACGT-1	Stroma	1.39972
003-007_R_COL_LP_5p_N1__CCCAGTTAGCTGCAAG-1	Stroma	1.1912
003-007_R_COL_LP_5p_N1__GTGGGTCAGCGATCCC-1	Stroma	0.351297
003-007_R_COL_LP_5p_N1__GACAGAGCAGCTCGCA-1	Stroma	1.20176
003-007_R_COL_LP_5p_N1__CTACCCATCTATCCCG-1	Stroma	0.81563
003-007_R_COL_LP_5p_N1__AGCCTAAGTCGTTGTA-1	Stroma	1.27396
003-007_R_COL_LP_5p_N1__GAACGGATCAATCTCT-1	Stroma	0.0774936
003-007_R_COL_LP_5p_N1__GTCACGGCACGTCAGC-1	Stroma	2.16798
003-007_R_COL_LP_5p_N1__GCATGTAGTATGGTTC-1	Stroma	2.11761
003-007_R_COL_LP_5p_N1__AGCCTAAAGATGGCGT-1	Stroma	-0.122889
003-007_R_COL_LP_5p_N1__TTGAACGAGCAGCGTA-1	Stroma	6.10879
003-007_R_COL_LP_5p_N1__AACGTTGTCGAGAACG-1	Stroma	0.565976
003-007_R_COL_LP_5p_N1__ACACTGATCATATCGG-1	Stroma	-0.237062
003-007_R_COL_LP_5p_N1__CAGTCCTAGCGTGTCC-1	Stroma	1.70708
003-007_R_COL_LP_5p_N1__AATCCAGCAGCCTTTC-1	Stroma	0.424159
003-007_R_COL_LP_5p_N1__CTGCGGACATGGTAGG-1	Stroma	0.660358
003-007_R_COL_LP_5p_N1__GCCAAATTCAACGGGA-1	Stroma	4.45672
003-007_R_COL_LP_5p_N1__AGGCCGTTCGTATCAG-1	Stroma	1.26664
003-007_R_COL_LP_5p_N1__ATGAGGGTCCGATATG-1	Stroma	0.529827
003-007_R_COL_LP_5p_N1__TTGGAACCATTTGCTT-1	Stroma	2.29503
003-007_R_COL_LP_5p_N1__CCCAATCTCAGCTCGG-1	Stroma	0.495283
003-007_R_COL_LP_5p_N1__ACGTCAATCCGCAAGC-1	Stroma	0.851582
003-007_R_COL_LP_5p_N1__TCGCGAGTCTTGCATT-1	Stroma	3.0225
003-007_R_COL_LP_5p_N1__CGTAGCGGTTTCGCTC-1	Stroma	-0.350043
003-007_R_COL_LP_5p_N1__CGTCCATTCACGGTTA-1	Stroma	2.96113
003-007_R_COL_LP_5p_N1__AAGGAGCGTATATGAG-1	Stroma	3.29709
003-007_R_COL_LP_5p_N1__AGTCTTTTCTGGTTCC-1	Stroma	0.788355
003-007_R_COL_LP_5p_N1__TTCTCCTGTACAGCAG-1	Stroma	0.119803
003-007_R_COL_LP_5p_N1__AGCCTAAGTCATATGC-1	Stroma	3.37693
003-007_R_COL_LP_5p_N1__GTTAAGCGTACAGACG-1	Stroma	1.14902
003-007_R_COL_LP_5p_N1__GCGCCAACATCCGGGT-1	Stroma	0.319018
003-007_R_COL_LP_5p_N1__CGCTATCGTCGGATCC-1	Stroma	0.518188
003-007_R_COL_LP_5p_N1__CCTTACGGTAACGACG-1	Stroma	0.105684
003-007_R_COL_LP_5p_N1__AAGTCTGCAATGGACG-1	Stroma	1.64494
003-007_R_COL_LP_5p_N1__AGCCTAAGTTAGTGGG-1	Stroma	-0.379354
003-007_R_COL_LP_5p_N1__ACTGATGGTCACTTCC-1	Stroma	0.707064
003-007_R_COL_LP_5p_N1__TCCACACTCTTCGGTC-1	Stroma	1.05121
003-007_R_COL_LP_5p_N1__CTTTGCGTCATACGGT-1	Stroma	-0.279202
003-007_R_COL_LP_5p_N1__ACGGGTCTCTCCGGTT-1	Stroma	2.07969
003-007_R_COL_LP_5p_N1__GTGCTTCGTTGATTGC-1	Stroma	1.40563
003-007_R_COL_LP_5p_N1__TGGGCGTTCTTAGAGC-1	Stroma	0.121797
003-007_R_COL_LP_5p_N1__CGAATGTAGCCCTAAT-1	Stroma	0.814111
003-007_R_COL_LP_5p_N1__TGGACGCTCGGACAAG-1	Stroma	1.06914
003-007_R_COL_LP_5p_N1__ACGATGTCAAGCTGAG-1	Stroma	-0.607957
003-007_R_COL_LP_5p_N1__ACGAGGACATCTCGCT-1	Stroma	1.16775
003-007_R_COL_LP_5p_N1__ACAGCCGTCATCGATG-1	Stroma	0.633467
003-007_R_COL_LP_5p_N1__GGCAATTCACCAGCAC-1	Stroma	1.15884
003-007_R_COL_LP_5p_N1__GTGCATAGTGTTGGGA-1	Stroma	1.48626
003-007_R_COL_LP_5p_N1__TGTGGTAAGTCAATAG-1	Stroma	4.05652
003-007_R_COL_LP_5p_N1__ATTATCCAGCTAGTCT-1	Stroma	2.93513
003-007_R_COL_LP_5p_N1__GGTGTTACAAACGCGA-1	Stroma	-0.13647
003-007_R_COL_LP_5p_N1__GCGCAGTGTGGTAACG-1	Stroma	2.81183
003-007_R_COL_LP_5p_N1__TTGCCGTAGGAGTACC-1	Stroma	1.28609
003-007_R_COL_LP_5p_N1__GTCATTTCAGCCACCA-1	Stroma	1.44326
003-007_R_COL_LP_5p_N1__GCAAACTGTTCGGGCT-1	Stroma	4.06081
003-007_R_COL_LP_5p_N1__GCGGGTTAGTTAGCGG-1	Stroma	5.17132
003-007_R_COL_LP_5p_N1__AGTCTTTGTCCGTTAA-1	Stroma	1.77011
003-007_R_COL_LP_5p_N1__GGGAGATCAGCGTTCG-1	Stroma	1.13703
003-007_R_COL_LP_5p_N1__AGCAGCCTCACAGGCC-1	Stroma	1.43372
003-007_R_COL_LP_5p_N1__GCCTCTACAGTCAGCC-1	Stroma	-1.3852
003-007_R_COL_LP_5p_N1__AGAGCGACAATGGTCT-1	Stroma	-0.987495
003-007_R_COL_LP_5p_N1__AGAATAGCAATCACAC-1	Stroma	1.08116
003-007_R_COL_LP_5p_N1__TGAGGGATCATGTCCC-1	Stroma	0.675763
003-007_R_COL_LP_5p_N1__GGAATAAGTGATAAAC-1	Stroma	0.015649
003-007_R_COL_LP_5p_N1__AGCAGCCAGCTGAAAT-1	Stroma	-0.298147
003-007_R_COL_LP_5p_N1__TGGACGCCATAGTAAG-1	Stroma	1.32356
003-007_R_COL_LP_5p_N1__TACACGAAGATGGCGT-1	Stroma	3.66946
003-007_R_COL_LP_5p_N1__ACGATGTTCTTACCTA-1	Stroma	-0.501371
003-007_R_COL_LP_5p_N1__CATGCCTTCCGTTGTC-1	Stroma	1.38103
003-007_R_COL_LP_5p_N1__GCGCGATTCACCAGGC-1	Stroma	2.51224
003-007_R_COL_LP_5p_N1__GAACGGACAGCTCGAC-1	Stroma	-0.536208
003-007_R_COL_LP_5p_N1__TATCAGGCAGAGCCAA-1	Stroma	0.541694
003-007_R_COL_LP_5p_N1__CTCGAAAGTAAAGTCA-1	Stroma	1.86174
003-007_R_COL_LP_5p_N1__CGGGTCAGTCTGGTCG-1	Stroma	-0.134601
003-007_R_COL_LP_5p_N1__TGTTCCGCAACACCTA-1	Stroma	-0.17339
003-007_R_COL_LP_5p_N1__ACACCGGTCGGCATCG-1	Stroma	1.63223
003-007_R_COL_LP_5p_N1__CGGTTAAGTCCGAAGA-1	Stroma	2.10157
003-007_R_COL_LP_5p_N1__AGATTGCCAAGCGATG-1	Stroma	2.77876
003-007_R_COL_LP_5p_N1__TGATTTCTCGCCAAAT-1	Stroma	0.801497
003-007_R_COL_LP_5p_N1__AGCTCCTCAGCTTAAC-1	Stroma	0.757305
003-007_R_COL_LP_5p_N1__AACTCTTAGTGACTCT-1	Stroma	3.86762
003-007_R_COL_LP_5p_N1__CACCAGGAGTAGCCGA-1	Stroma	-0.437565
003-007_R_COL_LP_5p_N1__CAAGATCCACTCGACG-1	Stroma	-1.04466
003-007_R_COL_LP_5p_N1__TGGGAAGCATCCGGGT-1	Stroma	2.83091
003-007_R_COL_LP_5p_N1__CACAAACAGTGTTAGA-1	Stroma	-0.184563
003-007_R_COL_LP_5p_N1__ACGGAGAGTATAGGTA-1	Stroma	-0.273764
003-007_R_COL_LP_5p_N1__ACCAGTACAAACAACA-1	Stroma	0.278704
003-007_R_COL_LP_5p_N1__GAACATCAGATCCGAG-1	Stroma	0.17673
003-007_R_COL_LP_5p_N1__TAAGAGAAGATGCCAG-1	Stroma	1.40047
003-007_R_COL_LP_5p_N1__CGCTGGAGTAGAGCTG-1	Stroma	1.67989
003-007_R_COL_LP_5p_N1__TACGGGCCACGCCAGT-1	Stroma	1.28578
003-007_R_COL_LP_5p_N1__TAGAGCTGTACAGACG-1	Stroma	2.37903
003-007_R_COL_LP_5p_N1__AGAGCGATCACGGTTA-1	Stroma	0.64843
003-007_R_COL_LP_5p_N1__CTGAAACGTCTGATCA-1	Stroma	1.14353
003-007_R_COL_LP_5p_N1__GCAATCAGTGCAGACA-1	Stroma	0.602401
003-007_R_COL_LP_5p_N1__AGATTGCGTTATCACG-1	Stroma	1.41493
003-007_R_COL_LP_5p_N1__TCTGGAAGTCAATACC-1	Stroma	3.49124
003-007_R_COL_LP_5p_N1__ATTACTCGTCTTGTCC-1	Stroma	3.98273
003-007_R_COL_LP_5p_N1__TACTCATAGACACTAA-1	Stroma	-0.353006
003-007_R_COL_LP_5p_N1__CCACCTATCTGGCGTG-1	Stroma	2.33734
003-007_R_COL_LP_5p_N1__ATTCTACGTATGGTTC-1	Stroma	1.28117
003-007_R_COL_LP_5p_N1__TGCCCTATCCAGAGGA-1	Stroma	0.871695
003-007_R_COL_LP_5p_N1__CGCTTCAAGCTAGTCT-1	Stroma	-0.331917
003-007_R_COL_LP_5p_N1__AATCCAGAGAATTGTG-1	Stroma	0.390637
003-007_R_COL_LP_5p_N1__CGGAGCTAGTGAACAT-1	Stroma	1.38335
003-007_R_COL_LP_5p_N1__TTGCGTCCATTCGACA-1	Stroma	3.80034
003-007_R_COL_LP_5p_N1__GAAGCAGGTAGATTAG-1	Stroma	-0.109576
003-007_R_COL_LP_5p_N1__CGCCAAGAGCGTGAAC-1	Stroma	0.59766
003-007_R_COL_LP_5p_N1__TCATTTGAGCTCCCAG-1	Stroma	0.249134
003-007_R_COL_LP_5p_N1__CCTCAGTCACAGGCCT-1	Stroma	1.57435
003-007_R_COL_LP_5p_N1__CTAATGGAGAGACGAA-1	Stroma	1.84372
003-007_R_COL_LP_5p_N1__GTGAAGGTCATCGGAT-1	Stroma	-0.183622
003-007_R_COL_LP_5p_N1__TCTGAGATCGCTAGCG-1	Stroma	1.34974
003-007_R_COL_LP_5p_N1__GACAGAGGTAAGCACG-1	Stroma	1.98139
003-007_R_COL_LP_5p_N1__ACTGATGTCCTAAGTG-1	Stroma	1.69308
003-007_R_COL_LP_5p_N1__CGTTCTGCAGACAGGT-1	Stroma	1.33133
003-007_R_COL_LP_5p_N1__TTTGCGCTCGCCTGTT-1	Stroma	0.77283
003-007_R_COL_LP_5p_N1__TAGACCAAGTGGTAAT-1	Stroma	0.0095998
003-007_R_COL_LP_5p_N1__AGCGGTCCAGCCTGTG-1	Stroma	-0.565612
003-007_R_COL_LP_5p_N1__AGCAGCCGTCCTCTTG-1	Stroma	0.293365
003-007_R_COL_LP_5p_N1__CTAGTGAAGATGTGTA-1	Stroma	0.763556
003-007_R_COL_LP_5p_N1__TAGCCGGGTCGAACAG-1	Stroma	1.37921
003-007_R_COL_LP_5p_N1__CCGGGATGTCCGTCAG-1	Stroma	1.51551
003-007_R_COL_LP_5p_N1__CGATGGCAGTTGTAGA-1	Stroma	0.0591103
003-007_R_COL_LP_5p_N1__AACGTTGTCTCTGTCG-1	Stroma	3.17485
003-007_R_COL_LP_5p_N1__CCATTCGGTATGAATG-1	Stroma	2.00747
003-007_R_COL_LP_5p_N1__CATCCACAGTGTACCT-1	Stroma	1.70161
003-007_R_COL_LP_5p_N1__TGCACCTTCGCAAGCC-1	Stroma	3.30121
003-007_R_COL_LP_5p_N1__CTTCTCTGTAGCGTAG-1	Stroma	0.318191
003-007_R_COL_LP_5p_N1__GACTGCGGTCGCGAAA-1	Stroma	2.48638
003-007_R_COL_LP_5p_N1__GGTATTGAGTCTTGCA-1	Stroma	-0.362048
003-007_R_COL_LP_5p_N1__CTGTTTAAGCTGTCTA-1	Stroma	0.977363
003-007_R_COL_LP_5p_N1__CTTTGCGTCACATAGC-1	Stroma	-0.76426
003-007_R_COL_LP_5p_N1__CTCACACCAGTCGTGC-1	Stroma	1.27959
003-007_R_COL_LP_5p_N1__CAAGAAAGTCGACTGC-1	Stroma	0.908215
003-007_R_COL_LP_5p_N1__CCGTTCATCCTAAGTG-1	Stroma	0.384982
003-007_R_COL_LP_5p_N1__CCTTTCTTCTTTAGTC-1	Stroma	1.51229
003-007_R_COL_LP_5p_N1__GTATTCTCAAGTTAAG-1	Stroma	1.16261
003-007_R_COL_LP_5p_N1__CACCAGGAGTTCGCGC-1	Stroma	2.04239
003-007_R_COL_LP_5p_N1__TGGGCGTTCTGGAGCC-1	Stroma	0.88759
003-007_R_COL_LP_5p_N1__GATCTAGTCGCAAGCC-1	Stroma	6.56758
003-007_R_COL_LP_5p_N1__AATCGGTCATGCTAGT-1	Stroma	4.419
003-007_R_COL_LP_5p_N1__TGGCGCATCACAGGCC-1	Stroma	1.34392
003-007_R_COL_LP_5p_N1__CATATGGCACAGACAG-1	Stroma	-0.6462
003-007_R_COL_LP_5p_N1__AGGGTGACAGGGTATG-1	Stroma	1.81649
003-007_R_COL_LP_5p_N1__CAAGATCGTTAGATGA-1	Stroma	1.70875
003-007_R_COL_LP_5p_N1__CCTATTATCGACAGCC-1	Stroma	2.11251
003-007_R_COL_LP_5p_N1__CGTGTAATCGTCACGG-1	Stroma	2.95265
003-007_R_COL_LP_5p_N1__GTCAAGTTCACCTCGT-1	Stroma	1.68334
003-007_R_COL_LP_5p_N1__TCACAAGAGACTCGGA-1	Stroma	0.253659
003-007_R_COL_LP_5p_N1__GCGCAGTGTACTCGCG-1	Stroma	3.51435
003-007_R_COL_LP_5p_N1__CAAGTTGTCGTCGTTC-1	Stroma	2.2886
003-007_R_COL_LP_5p_N1__TATCAGGTCAACGGCC-1	Stroma	1.49412
003-007_R_COL_LP_5p_N1__CCCTCCTTCCTGCCAT-1	Stroma	4.29748
003-007_R_COL_LP_5p_N1__CGGACGTTCTGTTTGT-1	Stroma	0.0702602
003-007_R_COL_LP_5p_N1__GGGCACTGTCTGATCA-1	Stroma	-1.27695
003-007_R_COL_LP_5p_N1__TTGGCAAAGGGTCGAT-1	Stroma	1.38965
003-007_R_COL_LP_5p_N1__ACGATACTCCATGAAC-1	Stroma	0.257602
003-007_R_COL_LP_5p_N1__ACGCCAGAGGTACTCT-1	Stroma	0.683133
003-007_R_COL_LP_5p_N1__GAACGGAAGACACTAA-1	Stroma	2.15682
003-007_R_COL_LP_5p_N1__GTCACAAAGCTGCCCA-1	Stroma	6.85945
003-007_R_COL_LP_5p_N1__TTCGAAGGTCATACTG-1	Stroma	0.120368
003-007_R_COL_LP_5p_N1__AGTTGGTGTCGCCATG-1	Stroma	0.755242
003-007_R_COL_LP_5p_N1__TGACAACAGGGTTCCC-1	Stroma	1.12301
003-007_R_COL_LP_5p_N1__GTCAAGTGTATGCTTG-1	Stroma	-0.648908
003-007_R_COL_LP_5p_N1__GAATAAGAGACAAGCC-1	Stroma	0.716204
003-007_R_COL_LP_5p_N1__GTGTGCGAGCCAGTTT-1	Stroma	2.10405
003-007_R_COL_LP_5p_N1__AGTGTCATCCTTTCGG-1	Stroma	2.43014
003-007_R_COL_LP_5p_N1__GAGGTGACAAGTTCTG-1	Stroma	-0.738419
003-007_R_COL_LP_5p_N1__CGTGAGCTCGGCGCTA-1	Stroma	1.40562
003-007_R_COL_LP_5p_N1__CTCGAAAAGTGTTTGC-1	Stroma	-0.4473
003-007_R_COL_LP_5p_N1__ACCAGTAGTCCGACGT-1	Stroma	0.582929
003-007_R_COL_LP_5p_N1__ATGAGGGGTGTGTGCC-1	Stroma	-0.250124
003-007_R_COL_LP_5p_N1__TCGCGTTCACCACCAG-1	Stroma	1.0442
003-007_R_COL_LP_5p_N1__CGAGCCAAGTGATCGG-1	Stroma	0.273257
003-007_R_COL_LP_5p_N1__TACACGATCGCCGTGA-1	Stroma	2.04318
003-007_R_COL_LP_5p_N1__AAATGCCAGGACGAAA-1	Stroma	1.93548
003-007_R_COL_LP_5p_N1__TGCTACCAGCACGCCT-1	Stroma	1.69503
003-007_R_COL_LP_5p_N1__ACTGAGTAGCGATATA-1	Stroma	-0.345169
003-007_R_COL_LP_5p_N1__ACCCACTTCTCGGACG-1	Stroma	1.87812
003-007_R_COL_LP_5p_N1__TACTTGTAGTTCGCGC-1	Stroma	1.86788
003-007_R_COL_LP_5p_N1__GACCTGGCACCAGGTC-1	Stroma	0.688345
003-007_R_COL_LP_5p_N1__ATAGACCCAATGACCT-1	Stroma	-0.257599
003-007_R_COL_LP_5p_N1__TCACAAGGTCTCCATC-1	Stroma	-0.492675
003-007_R_COL_LP_5p_N1__CACTCCATCATGCAAC-1	Stroma	1.03491
003-007_R_COL_LP_5p_N1__TGTTCCGAGCCACGCT-1	Stroma	2.03903
003-007_R_COL_LP_5p_N1__GATGAGGTCTTTAGTC-1	Stroma	0.566298
003-007_R_COL_LP_5p_N1__TCACGAATCCGCTGTT-1	Stroma	-1.07414
003-007_R_COL_LP_5p_N1__AGCGGTCTCGGCGCTA-1	Stroma	1.03298
003-007_R_COL_LP_5p_N1__GAGTCCGTCAAACGGG-1	Stroma	1.67337
003-007_R_COL_LP_5p_N1__AGAGCGACACGTGAGA-1	Stroma	0.29034
003-007_R_COL_LP_5p_N1__TATGCCCAGACAGAGA-1	Stroma	1.51625
003-007_R_COL_LP_5p_N1__TTTGTCAAGCCTCGTG-1	Stroma	0.390007
003-007_R_COL_LP_5p_N1__ACGGAGAAGACACTAA-1	Stroma	-0.540979
003-007_R_COL_LP_5p_N1__TGACTAGTCTCGGACG-1	Stroma	3.17107
003-007_R_COL_LP_5p_N1__CCGTGGAGTCTTGCGG-1	Stroma	1.83957
003-007_R_COL_LP_5p_N1__TGCCCTAGTACCAGTT-1	Stroma	-0.618019
003-007_R_COL_LP_5p_N1__ACGCAGCGTCTGGTCG-1	Stroma	1.93453
003-007_R_COL_LP_5p_N1__TTTACTGGTTACGACT-1	Stroma	1.88977
003-007_R_COL_LP_5p_N1__GTGAAGGAGTGGTAGC-1	Stroma	1.71409
003-007_R_COL_LP_5p_N1__TAAGTGCGTCAGAATA-1	Stroma	1.82702
003-007_R_COL_LP_5p_N1__GGCGACTGTAGCGCAA-1	Stroma	1.11285
003-007_R_COL_LP_5p_N1__CAGAATCTCATAAAGG-1	Stroma	1.24538
003-007_R_COL_LP_5p_N1__GCATGATTCGACCAGC-1	Stroma	2.40662
003-007_R_COL_LP_5p_N1__TTCGGTCTCGTCGTTC-1	Stroma	-0.0972426
003-007_R_COL_LP_5p_N1__ACCGTAAAGTAGGCCA-1	Stroma	1.1455
003-007_R_COL_LP_5p_N1__ACACTGATCGGACAAG-1	Stroma	0.446062
003-007_R_COL_LP_5p_N1__ACGGAGATCGGCTTGG-1	Stroma	2.49832
003-007_R_COL_LP_5p_N1__AGGGAGTAGAGTGACC-1	Stroma	1.18723
003-007_R_COL_LP_5p_N1__CGCGTTTGTGCTTCTC-1	Stroma	0.500345
003-007_R_COL_LP_5p_N1__AGCGGTCCAGGAATCG-1	Stroma	2.09715
003-007_R_COL_LP_5p_N1__AAGGAGCTCTGTACGA-1	Stroma	1.33655
003-007_R_COL_LP_5p_N1__TGTATTCAGTGCCATT-1	Stroma	0.0641741
003-007_R_COL_LP_5p_N1__ACATCAGCACACCGCA-1	Stroma	0.723451
003-007_R_COL_LP_5p_N1__TAAGAGAGTTGTACAC-1	Stroma	1.43569
003-007_R_COL_LP_5p_N1__CGGAGCTTCAACGCTA-1	Stroma	0.841929
003-007_R_COL_LP_5p_N1__GGGTCTGAGGGTTTCT-1	Stroma	0.626948
003-007_R_COL_LP_5p_N1__ATAGACCTCCTTGCCA-1	Stroma	-0.065808
003-007_R_COL_LP_5p_N1__ACGATGTCATATACGC-1	Stroma	0.958707
003-007_R_COL_LP_5p_N1__CGATCGGAGCTATGCT-1	Stroma	3.71573
003-007_R_COL_LP_5p_N1__GTAGTCAAGCGCCTCA-1	Stroma	0.480024
003-007_R_COL_LP_5p_N1__CATGACATCATCGATG-1	Stroma	0.652855
003-007_R_COL_LP_5p_N1__CATTCGCGTCCTAGCG-1	Stroma	1.10459
003-007_R_COL_LP_5p_N1__GACTGCGCAGGTCGTC-1	Stroma	0.398236
003-007_R_COL_LP_5p_N1__ACCTTTAGTCTGATTG-1	Stroma	-0.0563675
003-007_R_COL_LP_5p_N1__CGTGTAAGTTGTTTGG-1	Stroma	6.91052
003-007_R_COL_LP_5p_N1__CTCAGAAGTAATAGCA-1	Stroma	2.04206
003-007_R_COL_LP_5p_N1__GTATTCTCACGGCCAT-1	Stroma	1.29816
003-007_R_COL_LP_5p_N1__CAGCCGATCTTGAGAC-1	Stroma	0.0323026
003-007_R_COL_LP_5p_N1__CGGTTAACAGTATAAG-1	Stroma	1.20843
003-007_R_COL_LP_5p_N1__TCGAGGCTCAGGCCCA-1	Stroma	0.640226
003-007_R_COL_LP_5p_N1__CCTAGCTAGGCAAAGA-1	Stroma	0.959148
003-007_R_COL_LP_5p_N1__CGAGCCATCCGAACGC-1	Stroma	-0.599768
003-007_R_COL_LP_5p_N1__GACCAATTCGTGGACC-1	Stroma	0.215739
003-007_R_COL_LP_5p_N1__TCATTACGTAGAAGGA-1	Stroma	2.87017
003-007_R_COL_LP_5p_N1__TCAGGTAAGAAGGCCT-1	Stroma	0.439929
003-007_R_COL_LP_5p_N1__AGTAGTCGTTCAGTAC-1	Stroma	0.867923
003-007_R_COL_LP_5p_N1__TCGCGAGAGATCCTGT-1	Stroma	1.56253
003-007_R_COL_LP_5p_N1__CGCGGTAAGAAACCTA-1	Stroma	-0.250792
003-007_R_COL_LP_5p_N1__TGACAACTCTGCTGCT-1	Stroma	0.302198
003-007_R_COL_LP_5p_N1__AACCGCGAGCTGAAAT-1	Stroma	1.22152
003-007_R_COL_LP_5p_N1__GATCGATCATCACGAT-1	Stroma	1.59739
003-007_R_COL_LP_5p_N1__CTAGTGAAGACAATAC-1	Stroma	0.135867
003-007_R_COL_LP_5p_N1__CTGCTGTGTCAAAGCG-1	Stroma	-0.662985
003-007_R_COL_LP_5p_N1__GCGAGAACAAGGACTG-1	Stroma	0.364076
003-007_R_COL_LP_5p_N1__GATGCTATCACCATAG-1	Stroma	-0.781909
003-007_R_COL_LP_5p_N1__GTTCTCGGTGTCTGAT-1	Stroma	1.28028
003-007_R_COL_LP_5p_N1__CAGCCGACACTTGGAT-1	Stroma	-0.69484
003-007_R_COL_LP_5p_N1__TAAACCGCAAGGCTCC-1	Stroma	1.49286
003-007_R_COL_LP_5p_N1__GTCACGGAGCAGGTCA-1	Stroma	0.46373
003-007_R_COL_LP_5p_N1__AGAGCGAGTTTGTTGG-1	Stroma	-0.347303
003-007_R_COL_LP_5p_N1__GATTCAGAGTCTCAAC-1	Stroma	3.6987
003-007_R_COL_LP_5p_N1__GGCGTGTGTATCACCA-1	Stroma	1.0475
003-007_R_COL_LP_5p_N1__TCTCATAAGTGCGATG-1	Stroma	1.44161
003-007_R_COL_LP_5p_N1__TGAGCATGTGAGGGAG-1	Stroma	4.18862
003-007_R_COL_LP_5p_N1__AACTCCCAGCCCGAAA-1	Stroma	2.1538
003-007_R_COL_LP_5p_N1__GAGTCCGAGATGAGAG-1	Stroma	1.6693
003-007_R_COL_LP_5p_N1__ATCACGATCATCGGAT-1	Stroma	2.38076
003-007_R_COL_LP_5p_N1__CGGACACAGAGTCTGG-1	Stroma	-0.355953
003-007_R_COL_LP_5p_N1__GACGCGTTCTTGAGAC-1	Stroma	1.7376
003-007_R_COL_LP_5p_N1__AACTCCCGTCTGCCAG-1	Stroma	2.67087
003-007_R_COL_LP_5p_N1__CCCAGTTTCCATGAAC-1	Stroma	0.459354
003-007_R_COL_LP_5p_N1__TCTCATAGTGTTAAGA-1	Stroma	1.31255
003-007_R_COL_LP_5p_N1__TACTTACAGGCATGGT-1	Stroma	0.565661
003-007_R_COL_LP_5p_N1__TGCACCTAGATATGGT-1	Stroma	2.05755
003-007_R_COL_LP_5p_N1__TCGCGTTGTTGAGGTG-1	Stroma	0.0394635
003-007_R_COL_LP_5p_N1__TGACTAGGTCAACATC-1	Stroma	0.571326
003-007_R_COL_LP_5p_N1__TTGAACGAGGAGCGAG-1	Stroma	2.04626
003-007_R_COL_LP_5p_N1__AGAGTGGCAGTAAGCG-1	Stroma	3.22617
003-007_R_COL_LP_5p_N1__CCATTCGGTTAAGGGC-1	Stroma	3.10492
003-007_R_COL_LP_5p_N1__TTCTTAGTCAACTCTT-1	Stroma	-0.0705675
003-007_R_COL_LP_5p_N1__TGTGTTTTCGGTTAAC-1	Stroma	0.481525
003-007_R_COL_LP_5p_N1__CTTTGCGAGCCCTAAT-1	Stroma	1.30341
003-007_R_COL_LP_5p_N1__GGGTTGCAGTGTTAGA-1	Stroma	1.28051
003-007_R_COL_LP_5p_N1__GATCGCGTCCAGATCA-1	Stroma	1.43898
003-007_R_COL_LP_5p_N1__ACCTTTACAATCAGAA-1	Stroma	3.08106
003-007_R_COL_LP_5p_N1__CTCTACGAGCTCCTTC-1	Stroma	0.761894
003-007_R_COL_LP_5p_N1__AGAGCGAAGTTACCCA-1	Stroma	2.38974
003-007_R_COL_LP_5p_N1__CATATGGAGCGTGAAC-1	Stroma	2.85853
003-007_R_COL_LP_5p_N1__CACAGTATCGCCCTTA-1	Stroma	1.14805
003-007_R_COL_LP_5p_N1__AGCGTCGCAAGAGTCG-1	Stroma	4.69416
003-007_R_COL_LP_5p_N1__GTCTTCGTCAGTCCCT-1	Stroma	2.61995
003-007_R_COL_LP_5p_N1__GAGCAGACAGCTGTGC-1	Stroma	-1.17633
003-007_R_COL_LP_5p_N1__TATTACCCATGGTAGG-1	Stroma	0.297135
003-007_R_COL_LP_5p_N1__CTAATGGCATCCCACT-1	Stroma	-1.44091
003-007_R_COL_LP_5p_N1__GGATGTTAGGAATGGA-1	Stroma	-0.0910811
003-007_R_COL_LP_5p_N1__CACCACTGTGACAAAT-1	Stroma	0.93018
003-007_R_COL_LP_5p_N1__AGAGCTTGTCTAGCCG-1	Stroma	1.8424
003-007_R_COL_LP_5p_N1__CTCTGGTAGGAGTACC-1	Stroma	0.190157
003-007_R_COL_LP_5p_N1__TTGGCAACATGGTCAT-1	Stroma	1.7845
003-007_R_COL_LP_5p_N1__CTCCTAGAGAGGTTAT-1	Stroma	2.3279
003-007_R_COL_LP_5p_N1__GGGACCTCAGACGTAG-1	Stroma	0.163453
003-007_R_COL_LP_5p_N1__TACCTTATCACCACCT-1	Stroma	-0.393517
003-007_R_COL_LP_5p_N1__GCATGTAAGTTCGATC-1	Stroma	-0.245944
003-007_R_COL_LP_5p_N1__ATTACTCAGGGATGGG-1	Stroma	0.298848
003-007_R_COL_LP_5p_N1__AACCGCGTCAGCTTAG-1	Stroma	-0.207779
003-007_R_COL_LP_5p_N1__GATCGTAGTAGCGTAG-1	Stroma	-0.345839
003-007_R_COL_LP_5p_N1__CGGACTGTCAGCTTAG-1	Stroma	2.1534
003-007_R_COL_LP_5p_N1__TACTCGCGTTGGACCC-1	Stroma	0.65443
003-007_R_COL_LP_5p_N1__CTGATCCAGGACGAAA-1	Stroma	1.21044
003-007_R_COL_LP_5p_N1__AGATCTGAGGCTACGA-1	Stroma	2.23997
003-007_R_COL_LP_5p_N1__CTGAAGTAGACATAAC-1	Stroma	0.0964417
003-007_R_COL_LP_5p_N1__TCACGAAAGTCCTCCT-1	Stroma	1.45145
003-007_R_COL_LP_5p_N1__CTTAGGACAATGTTGC-1	Stroma	-0.209783
003-007_R_COL_LP_5p_N1__TCATTACAGATGTCGG-1	Stroma	1.26619
003-007_R_COL_LP_5p_N1__CAGCAGCCAGTAAGCG-1	Stroma	1.32681
003-007_R_COL_LP_5p_N1__GACCTGGGTTCCCTTG-1	Stroma	1.462
003-007_R_COL_LP_5p_N1__GGTGCGTCATGGGACA-1	Stroma	-0.436506
003-007_R_COL_LP_5p_N1__AGTTGGTAGGAGCGTT-1	Stroma	0.493195
003-007_R_COL_LP_5p_N1__CGGACGTGTGTGACCC-1	Stroma	-0.250886
003-007_R_COL_LP_5p_N1__GCGACCAAGGTGATTA-1	Stroma	-0.278622
003-007_R_COL_LP_5p_N1__ACTGAGTTCAAAGTAG-1	Stroma	-0.0674131
003-007_R_COL_LP_5p_N1__TAGCCGGTCCTATTCA-1	Stroma	-0.742139
003-007_R_COL_LP_5p_N1__ATCCACCCAGCGTCCA-1	Stroma	1.13275
003-007_R_COL_LP_5p_N1__TTCTCAAGTAAGCACG-1	Stroma	0.43841
003-007_R_COL_LP_5p_N1__GCCAAATAGAAGAAGC-1	Stroma	0.769609
003-007_R_COL_LP_5p_N1__CCAGCGATCCTTTCTC-1	Stroma	3.39153
003-007_R_COL_LP_5p_N1__CTGATCCAGGGAACGG-1	Stroma	1.90525
003-007_R_COL_LP_5p_N1__CCACGGAGTCAAAGCG-1	Stroma	-0.0179819
003-007_R_COL_LP_5p_N1__CATATTCCAGACAAGC-1	Stroma	0.0271035
003-007_R_COL_LP_5p_N1__GGTGAAGCAGGTCCAC-1	Stroma	1.33412
003-007_R_COL_LP_5p_N1__GGGAATGAGCATGGCA-1	Stroma	-0.55548
003-007_R_COL_LP_5p_N1__GCGAGAATCCAGAAGG-1	Stroma	3.76677
003-007_R_COL_LP_5p_N1__GTATCTTTCTCCAGGG-1	Stroma	0.215314
003-007_R_COL_LP_5p_N1__CGATGTAGTCGACTAT-1	Stroma	1.54362
003-007_R_COL_LP_5p_N1__GAGTCCGCAGGTGGAT-1	Stroma	-0.213389
003-007_R_COL_LP_5p_N1__CACAGTAAGGTACTCT-1	Stroma	0.735247
003-007_R_COL_LP_5p_N1__CAAGAAAGTAGGACAC-1	Stroma	1.09793
003-007_R_COL_LP_5p_N1__CGATTGAAGTGACTCT-1	Stroma	0.968012
003-007_R_COL_LP_5p_N1__CAGATCAAGCTAGTGG-1	Stroma	4.35079
003-007_R_COL_LP_5p_N1__CGTAGCGTCTCGCTTG-1	Stroma	-0.269557
003-007_R_COL_LP_5p_N1__ATAACGCTCGGAGCAA-1	Stroma	2.14459
003-007_R_COL_LP_5p_N1__TTAGGACAGACCGGAT-1	Stroma	1.57113
003-007_R_COL_LP_5p_N1__GGACATTGTAAGCACG-1	Stroma	-0.908804
003-007_R_COL_LP_5p_N1__TTCGAAGAGACGCTTT-1	Stroma	-0.0496135
003-007_R_COL_LP_5p_N1__TCTATTGTCCAACCAA-1	Stroma	3.85794
003-007_R_COL_LP_5p_N1__CCACGGACAAAGTGCG-1	Stroma	2.63425
003-007_R_COL_LP_5p_N1__GAATGAAAGCTGCCCA-1	Stroma	3.82651
003-007_R_COL_LP_5p_N1__CGCCAAGCACCAGTTA-1	Stroma	2.42517
003-007_R_COL_LP_5p_N1__CGAGCACTCGTCTGCT-1	Stroma	0.718748
003-007_R_COL_LP_5p_N1__CCTTCGATCCAGTATG-1	Stroma	0.281816
003-007_R_COL_LP_5p_N1__CTCGAGGTCACCCGAG-1	Stroma	-0.464684
003-007_R_COL_LP_5p_N1__TGGGAAGCATTTGCCC-1	Stroma	0.133453
003-007_R_COL_LP_5p_N1__GGACAAGCATTGCGGC-1	Stroma	0.598729
003-007_R_COL_LP_5p_N1__AAATGCCGTGAAATCA-1	Stroma	0.834657
003-007_R_COL_LP_5p_N1__CTGATAGGTCTGCAAT-1	Stroma	2.04768
003-007_R_COL_LP_5p_N1__GATCGCGTCTTGCATT-1	Stroma	-1.22052
003-007_R_COL_LP_5p_N1__CCTTTCTTCGTTACGA-1	Stroma	-0.484772
003-007_R_COL_LP_5p_N1__CAGCAGCTCCTAGAAC-1	Stroma	1.05593
003-007_R_COL_LP_5p_N1__AGATTGCTCAACACGT-1	Stroma	0.273255
003-007_R_COL_LP_5p_N1__CCTAGCTTCGCTTAGA-1	Stroma	0.626747
003-007_R_COL_LP_5p_N1__TGAGCCGAGCACCGTC-1	Stroma	3.07258
003-007_R_COL_LP_5p_N1__GGAACTTAGGAACTGC-1	Stroma	0.340403
003-007_R_COL_LP_5p_N1__GATGCTACAATCGAAA-1	Stroma	4.21993
003-007_R_COL_LP_5p_N1__CGTCCATTCGGATGGA-1	Stroma	4.89659
003-007_R_COL_LP_5p_N1__ACTTTCAGTCCAACTA-1	Stroma	2.24663
003-007_R_COL_LP_5p_N1__TAAGCGTCACCGCTAG-1	Stroma	-0.219183
003-007_R_COL_LP_5p_N1__CGCTGGATCCTTAATC-1	Stroma	1.67887
003-007_R_COL_LP_5p_N1__ACTGTCCAGGAGTTGC-1	Stroma	2.43197
003-007_R_COL_LP_5p_N1__ACATGGTGTCTTGCGG-1	Stroma	0.0213449
003-007_R_COL_LP_5p_N1__ATGTGTGAGCTCTCGG-1	Stroma	1.68923
003-007_R_COL_LP_5p_N1__TTCGGTCGTGTGACCC-1	Stroma	0.510846
003-007_R_COL_LP_5p_N1__TACGGTATCCCTTGTG-1	Stroma	0.196238
003-007_R_COL_LP_5p_N1__GCGAGAACATAGTAAG-1	Stroma	-0.233881
003-007_R_COL_LP_5p_N1__TGAGCATAGATCTGAA-1	Stroma	-0.677198
003-007_R_COL_LP_5p_N1__GCTTGAAGTCAACATC-1	Stroma	0.742784
003-007_R_COL_LP_5p_N1__CATATGGAGCTAGTTC-1	Stroma	-1.40587
003-007_R_COL_LP_5p_N1__CGGTTAAGTAGAAAGG-1	Stroma	-0.242579
003-007_R_COL_LP_5p_N1__AGCTTGATCACTATTC-1	Stroma	4.19085
003-007_R_COL_LP_5p_N1__CCCAATCAGAGGTAGA-1	Stroma	0.756039
003-007_R_COL_LP_5p_N1__ATAACGCCACGAGAGT-1	Stroma	1.81811
003-007_R_COL_LP_5p_N1__GTCATTTAGTCCGTAT-1	Stroma	-0.0471662
003-007_R_COL_LP_5p_N1__TCCACACGTCTTGATG-1	Stroma	1.75369
003-007_R_COL_LP_5p_N1__ACGCCAGGTGCGCTTG-1	Stroma	-0.0250487
003-007_R_COL_LP_5p_N1__CGTAGGCAGGCGCTCT-1	Stroma	0.876944
003-007_R_COL_LP_5p_N1__GTTCTCGTCATCGATG-1	Stroma	2.2017
003-007_R_COL_LP_5p_N1__TACGGTATCGGCGCAT-1	Stroma	-0.228423
003-007_R_COL_LP_5p_N1__CACTCCAGTATAGTAG-1	Stroma	6.87292
003-007_R_COL_LP_5p_N1__TCGTAGACAACGCACC-1	Stroma	-0.517942
003-007_R_COL_LP_5p_N1__ACAGCCGCACCTCGTT-1	Stroma	-0.333367
003-007_R_COL_LP_5p_N1__GCTCTGTTCTTATCTG-1	Stroma	4.30964
003-007_R_COL_LP_5p_N1__AGGCCGTCATACGCTA-1	Stroma	0.343757
003-007_R_COL_LP_5p_N1__GAGGTGATCACCCGAG-1	Stroma	-0.633963
003-007_R_COL_LP_5p_N1__CCGGGATGTCCTAGCG-1	Stroma	-0.223112
003-007_R_COL_LP_5p_N1__ACCTTTATCGTCCGTT-1	Stroma	1.68504
003-007_R_COL_LP_5p_N1__TCAGGTAGTTCTCATT-1	Stroma	0.679389
003-007_R_COL_LP_5p_N1__CATTCGCTCAGCCTAA-1	Stroma	2.0344
003-007_R_COL_LP_5p_N1__CTCTACGAGGGCTCTC-1	Stroma	-0.836487
003-007_R_COL_LP_5p_N1__CTGCGGAGTACTTCTT-1	Stroma	1.45246
003-007_R_COL_LP_5p_N1__CTGCCTATCGTCGTTC-1	Stroma	-0.245684
003-007_R_COL_LP_5p_N1__CACTCCAAGGTGTGGT-1	Stroma	-0.763549
003-007_R_COL_LP_5p_N1__ACGAGCCGTGTTAAGA-1	Stroma	0.568556
003-007_R_COL_LP_5p_N1__GAATGAATCATCGGAT-1	Stroma	0.560554
003-007_R_COL_LP_5p_N1__TAAGAGATCTTCGGTC-1	Stroma	0.803043
003-007_R_COL_LP_5p_N1__GGGTCTGGTACCAGTT-1	Stroma	0.660811
003-007_R_COL_LP_5p_N1__CCTAGCTCATGCCACG-1	Stroma	-0.0333157
003-007_R_COL_LP_5p_N1__TGTGGTAAGATCCTGT-1	Stroma	2.38025
003-007_R_COL_LP_5p_N1__CCACTACAGAAGGACA-1	Stroma	3.07248
003-007_R_COL_LP_5p_N1__GTGTTAGGTACGCACC-1	Stroma	1.42507
003-007_R_COL_LP_5p_N1__TGCTACCAGTTTGCGT-1	Stroma	-0.341774
003-007_R_COL_LP_5p_N1__TCATTACTCATGTGGT-1	Stroma	0.561062
003-007_R_COL_LP_5p_N1__TAGGCATTCAGATAAG-1	Stroma	0.964023
003-007_R_COL_LP_5p_N1__CCGGGATAGCGGCTTC-1	Stroma	-0.0192997
003-007_R_COL_LP_5p_N1__CTCTGGTCATCCGTGG-1	Stroma	1.71677
003-007_R_COL_LP_5p_N1__CTTAGGAAGTACGATA-1	Stroma	0.509995
003-007_R_COL_LP_5p_N1__CCACCTACAATTGCTG-1	Stroma	3.4508
003-007_R_COL_LP_5p_N1__AGGCCGTGTCGCTTTC-1	Stroma	1.12555
003-007_R_COL_LP_5p_N1__GTATCTTTCACTGGGC-1	Stroma	-0.262509
003-007_R_COL_LP_5p_N1__GCATGTAGTCAGTGGA-1	Stroma	2.10796
003-007_R_COL_LP_5p_N1__ATTACTCAGTGATCGG-1	Stroma	-0.65023
003-007_R_COL_LP_5p_N1__CCACGGAAGATCCCGC-1	Stroma	2.34278
003-007_R_COL_LP_5p_N1__ACATGGTTCTAACTTC-1	Stroma	2.54021
003-007_R_COL_LP_5p_N1__ACCAGTAAGCTAGCCC-1	Stroma	1.91692
003-007_R_COL_LP_5p_N1__CTGTTTACAGTCACTA-1	Stroma	1.70339
003-007_R_COL_LP_5p_N1__AGTGGGATCATGTGGT-1	Stroma	2.70372
003-007_R_COL_LP_5p_N1__AGTGAGGCACACCGCA-1	Stroma	1.58602
003-007_R_COL_LP_5p_N1__ACACTGACAATCGGTT-1	Stroma	0.535594
003-007_R_COL_LP_5p_N1__AAAGCAAAGTACGTAA-1	Stroma	0.705632
003-007_R_COL_LP_5p_N1__TGGGCGTTCCGGGTGT-1	Stroma	-0.188032
003-007_R_COL_LP_5p_N1__CGTGAGCTCGACCAGC-1	Stroma	1.54224
003-007_R_COL_LP_5p_N1__ATAGACCCATTCACTT-1	Stroma	-0.216473
003-007_R_COL_LP_5p_N1__GGATTACGTATTAGCC-1	Stroma	3.37642
003-007_R_COL_LP_5p_N1__CGGACACTCCATGAGT-1	Stroma	1.38246
003-007_R_COL_LP_5p_N1__GCGCGATAGGTAGCTG-1	Stroma	5.6341
003-007_R_COL_LP_5p_N1__GATCTAGCATCGACGC-1	Stroma	3.07022
003-007_R_COL_LP_5p_N1__AACACGTAGCAACGGT-1	Stroma	5.05929
003-007_R_COL_LP_5p_N1__CCTTACGAGACAATAC-1	Stroma	-0.513998
003-007_R_COL_LP_5p_N1__GCGCGATCACATTTCT-1	Stroma	0.560595
003-007_R_COL_LP_5p_N1__CGTAGGCAGCGGATCA-1	Stroma	1.01301
003-007_R_COL_LP_5p_N1__TTCTTAGGTAGAAGGA-1	Stroma	0.641793
003-007_R_COL_LP_5p_N1__AGAGCGAAGAATTCCC-1	Stroma	1.82971
003-007_R_COL_LP_5p_N1__CGTAGCGAGAGGTACC-1	Stroma	0.508724
003-007_R_COL_LP_5p_N1__TTTATGCAGTTTCCTT-1	Stroma	2.25747
003-007_R_COL_LP_5p_N1__ATCACGATCTTGACGA-1	Stroma	0.61285
003-007_R_COL_LP_5p_N1__TCATTACAGCTGTTCA-1	Stroma	1.79017
003-007_R_COL_LP_5p_N1__CCTACCACATCCGGGT-1	Stroma	-0.624086
003-007_R_COL_LP_5p_N1__CTTAACTAGAGTCGGT-1	Stroma	0.119583
003-007_R_COL_LP_5p_N1__ACGGGCTGTGTCCTCT-1	Stroma	1.94648
003-007_R_COL_LP_5p_N1__AACTGGTGTGCATCTA-1	Stroma	1.32414
003-007_R_COL_LP_5p_N1__AGAGCGATCCTCATTA-1	Stroma	1.3699
003-007_R_COL_LP_5p_N1__TCAGCAAAGGTAGCTG-1	Stroma	1.46184
003-007_R_COL_LP_5p_N1__GCTGGGTAGAGATGAG-1	Stroma	2.38177
003-007_R_COL_LP_5p_N1__GCACATAGTCCCGACA-1	Stroma	0.358013
003-007_R_COL_LP_5p_N1__AACTCCCCATCACGAT-1	Stroma	0.655609
003-007_R_COL_LP_5p_N1__AGAGCGATCACTCTTA-1	Stroma	2.98405
003-007_R_COL_LP_5p_N1__TTCGGTCCAAAGGAAG-1	Stroma	3.70106
003-007_R_COL_LP_5p_N1__TAGTGGTTCAGGATCT-1	Stroma	2.63199
003-007_R_COL_LP_5p_N1__ATTTCTGAGCAATATG-1	Stroma	0.568622
003-007_R_COL_LP_5p_N1__GCACATATCGCGCCAA-1	Stroma	0.4393
003-007_R_COL_LP_5p_N1__TTCTCAATCTCGTTTA-1	Stroma	1.12002
003-007_R_COL_LP_5p_N1__GGTGTTATCAGGCGAA-1	Stroma	1.35609
003-007_R_COL_LP_5p_N1__CAGCGACAGTACGACG-1	Stroma	-0.85708
003-007_R_COL_LP_5p_N1__GGCTCGATCACTGGGC-1	Stroma	1.39275
003-007_R_COL_LP_5p_N1__GGGTCTGCATGCGCAC-1	Stroma	-0.365061
003-007_R_COL_LP_5p_N1__CGAGCCAGTGTTCTTT-1	Stroma	1.46105
003-007_R_COL_LP_5p_N1__AGCGGTCAGTGGTAGC-1	Stroma	0.863497
003-007_R_COL_LP_5p_N1__AAGCCGCAGTTACCCA-1	Stroma	4.84923
003-007_R_COL_LP_5p_N1__AGTAGTCTCAACACGT-1	Stroma	2.16827
003-007_R_COL_LP_5p_N1__CCCAATCGTCGAGATG-1	Stroma	0.943316
003-007_R_COL_LP_5p_N1__AGTAGTCGTCAACATC-1	Stroma	0.717681
003-007_R_COL_LP_5p_N1__CAAGAAAGTATCGCAT-1	Stroma	0.751731
003-007_R_COL_LP_5p_N1__AGAGCGACAGCCAGAA-1	Stroma	4.97906
003-007_R_COL_LP_5p_N1__GGCTCGAGTGTATGGG-1	Stroma	3.76425
003-007_R_COL_LP_5p_N1__AAAGTAGGTCGATTGT-1	Stroma	1.63024
003-007_R_COL_LP_5p_N1__GATCGCGTCCCGGATG-1	Stroma	0.862474
003-007_R_COL_LP_5p_N1__GCTTCCAAGGCAAAGA-1	Stroma	2.09726
003-007_R_COL_LP_5p_N1__AATCGGTGTCTAGCGC-1	Stroma	0.385304
003-007_R_COL_LP_5p_N1__CTCGGGATCTGACCTC-1	Stroma	2.44773
003-007_R_COL_LP_5p_N1__ATCCGAAAGGGATGGG-1	Stroma	1.24172
003-007_R_COL_LP_5p_N1__GGGTTGCTCGCAGGCT-1	Stroma	2.4755
003-007_R_COL_LP_5p_N1__GTAGGCCAGTATCTCG-1	Stroma	-0.279541
003-007_R_COL_LP_5p_N1__GCCAAATTCCAGATCA-1	Stroma	-1.1021
003-007_R_COL_LP_5p_N1__CTGAAACAGGTGGGTT-1	Stroma	-0.324209
003-007_R_COL_LP_5p_N1__ATGCGATAGTAGCGGT-1	Stroma	1.29822
003-007_R_COL_LP_5p_N1__GGACAGACAATAGAGT-1	Stroma	1.32299
003-007_R_COL_LP_5p_N1__GGAAAGCCATGGTAGG-1	Stroma	1.43636
003-007_R_COL_LP_5p_N1__ACTTGTTCAAGCGTAG-1	Stroma	1.78579
003-007_R_COL_LP_5p_N1__CGATGTACAATGTAAG-1	Stroma	1.67549
003-007_R_COL_LP_5p_N1__AGGCCGTGTATGAATG-1	Stroma	3.36513
003-007_R_COL_LP_5p_N1__AAGGCAGGTGAGTATA-1	Stroma	0.203954
003-007_R_COL_LP_5p_N1__TAGCCGGCATCTATGG-1	Stroma	0.721678
003-007_R_COL_LP_5p_N1__GTGCTTCAGCCCAATT-1	Stroma	1.81072
003-007_R_COL_LP_5p_N1__GGGATGAAGTCGCCGT-1	Stroma	0.470857
003-007_R_COL_LP_5p_N1__CACATAGCACACCGAC-1	Stroma	1.70253
003-007_R_COL_LP_5p_N1__GACCTGGCAGCAGTTT-1	Stroma	0.265881
003-007_R_COL_LP_5p_N1__CTCTAATTCTCAAGTG-1	Stroma	1.94046
003-007_R_COL_LP_5p_N1__ACTATCTCACGGTTTA-1	Stroma	0.599425
003-007_R_COL_LP_5p_N1__TACCTATAGATGCCTT-1	Stroma	1.47941
003-007_R_COL_LP_5p_N1__GTCGTAATCAATCACG-1	Stroma	-0.016665
003-007_R_COL_LP_5p_N1__GACTGCGGTCCGCTGA-1	Stroma	0.627657
003-007_R_COL_LP_5p_N1__CGTCCATCATGAAGTA-1	Stroma	3.3492
003-007_R_COL_LP_5p_N1__GTGGGTCGTCGCCATG-1	Stroma	0.168356
003-007_R_COL_LP_5p_N1__TACTTACCAGGGAGAG-1	Stroma	0.726262
003-007_R_COL_LP_5p_N1__ACTGAGTCAGCTGCAC-1	Stroma	1.62617
003-007_R_COL_LP_5p_N1__AGCTCCTCAAACCCAT-1	Stroma	2.49286
003-007_R_COL_LP_5p_N1__TGCCCATAGAGTGACC-1	Stroma	2.45121
003-007_R_COL_LP_5p_N1__CCGTTCAAGTGATCGG-1	Stroma	2.5246
003-007_R_COL_LP_5p_N1__TCTGGAAAGCGTTGCC-1	Stroma	0.0233297
003-007_R_COL_LP_5p_N1__TTTGTCAGTTGGGACA-1	Stroma	1.24235
003-007_R_COL_LP_5p_N1__CGCTTCATCACATACG-1	Stroma	-0.30972
003-007_R_COL_LP_5p_N1__CACCACTTCCTATTCA-1	Stroma	-0.48173
003-007_R_COL_LP_5p_N1__CCTAGCTGTCATTAGC-1	Stroma	-0.480662
003-007_R_COL_LP_5p_N1__CCATGTCAGTCATCCA-1	Stroma	0.148463
003-007_R_COL_LP_5p_N1__CGCTGGAGTGGTGTAG-1	Stroma	0.171036
003-007_R_COL_LP_5p_N1__TTCGAAGCAACGATGG-1	Stroma	2.22006
003-007_R_COL_LP_5p_N1__CAGCGACGTGTGGCTC-1	Stroma	0.575615
003-007_R_COL_LP_5p_N1__AGAATAGCACTGCCAG-1	Stroma	-0.166368
003-007_R_COL_LP_5p_N1__CTCGTACCATCGATGT-1	Stroma	0.692259
003-007_R_COL_LP_5p_N1__AGGGAGTCACAGGCCT-1	Stroma	3.7298
003-007_R_COL_LP_5p_N1__AACTTTCCAGTAGAGC-1	Stroma	0.402645
003-007_R_COL_LP_5p_N1__TTCGAAGTCACAATGC-1	Stroma	0.94248
003-007_R_COL_LP_5p_N1__CCCAATCTCTTGAGAC-1	Stroma	3.91297
003-007_R_COL_LP_5p_N1__CGGAGTCGTAGCTTGT-1	Stroma	-0.653517
003-007_R_COL_LP_5p_N1__GATGAAATCACATAGC-1	Stroma	-0.414758
003-007_R_COL_LP_5p_N1__GAACGGACACCCTATC-1	Stroma	0.250654
003-007_R_COL_LP_5p_N1__GAGGTGATCTGTTTGT-1	Stroma	-1.34622
003-007_R_COL_LP_5p_N1__TGAGAGGTCAGGTTCA-1	Stroma	1.40945
003-007_R_COL_LP_5p_N1__CACCTTGTCTTGCAAG-1	Stroma	0.832805
003-007_R_COL_LP_5p_N1__CGATCGGAGTACGTTC-1	Stroma	1.39866
003-007_R_COL_LP_5p_N1__CCCAGTTAGCTAAGAT-1	Stroma	-0.388658
003-007_R_COL_LP_5p_N1__ACTTTCATCGTATCAG-1	Stroma	5.63991
003-007_R_COL_LP_5p_N1__AGCCTAACAGACGCAA-1	Stroma	2.04509
003-007_R_COL_LP_5p_N1__AGTGAGGGTCGGCACT-1	Stroma	-0.0547713
003-007_R_COL_LP_5p_N1__CATCGAAAGTAGCCGA-1	Stroma	0.937159
003-007_R_COL_LP_5p_N1__CCTCAGTAGAACTCGG-1	Stroma	1.39881
003-007_R_COL_LP_5p_N1__GTGGGTCGTTCCACAA-1	Stroma	1.63421
003-007_R_COL_LP_5p_N1__GGCTGGTAGTGCCATT-1	Stroma	0.785104
003-007_R_COL_LP_5p_N1__GGGCACTCAGGCTGAA-1	Stroma	0.477679
003-007_R_COL_LP_5p_N1__GTAACTGCACCGTTGG-1	Stroma	-0.547996
003-007_R_COL_LP_5p_N1__TGATTTCCAGTATGCT-1	Stroma	1.57318
003-007_R_COL_LP_5p_N1__ACGTCAAGTACGACCC-1	Stroma	1.60867
003-007_R_COL_LP_5p_N1__GGACAGAAGCACCGTC-1	Stroma	0.216248
003-007_R_COL_LP_5p_N1__CTCAGAAGTCTCTCTG-1	Stroma	3.01526
003-007_R_COL_LP_5p_N1__CCTTCCCAGGGTGTGT-1	Stroma	0.637011
003-007_R_COL_LP_5p_N1__ACGTCAAAGTGGGCTA-1	Stroma	0.583764
003-007_R_COL_LP_5p_N1__TTAGGCAAGTGGTAGC-1	Stroma	1.07291
003-007_R_COL_LP_5p_N1__GTCGTAATCTTATCTG-1	Stroma	-0.145147
003-007_R_COL_LP_5p_N1__TAAACCGTCTTGTATC-1	Stroma	0.679763
003-007_R_COL_LP_5p_N1__TTGCGTCTCCCGGATG-1	Stroma	-0.192966
003-007_R_COL_LP_5p_N1__GAACCTAAGCAGGTCA-1	Stroma	1.66473
003-007_R_COL_LP_5p_N1__GGACGTCTCCGCATAA-1	Stroma	2.44814
003-007_R_COL_LP_5p_N1__CATGACAGTGTCCTCT-1	Stroma	0.565399
003-007_R_COL_LP_5p_N1__CACATAGGTTATTCTC-1	Stroma	1.5192
003-007_R_COL_LP_5p_N1__ACACCGGAGGAATTAC-1	Stroma	0.874451
003-007_R_COL_LP_5p_N1__TGACAACCACGAGAGT-1	Stroma	1.33927
003-007_R_COL_LP_5p_N1__ATGGGAGCAAATCCGT-1	Stroma	-0.276047
003-007_R_COL_LP_5p_N1__TCGGGACAGAGGTTAT-1	Stroma	0.312575
003-007_R_COL_LP_5p_N1__TGAAAGAAGAGGTAGA-1	Stroma	0.887296
003-007_R_COL_LP_5p_N1__GACTGCGTCACGGTTA-1	Stroma	0.832566
003-007_R_COL_LP_5p_N1__TTGGCAATCCGCGTTT-1	Stroma	3.08972
003-007_R_COL_LP_5p_N1__AAAGCAATCTGTTTGT-1	Stroma	2.37773
003-007_R_COL_LP_5p_N1__ACGATACCAGCGTCCA-1	Stroma	1.44982
003-007_R_COL_LP_5p_N1__TCAGGTAAGACGACGT-1	Stroma	0.202382
003-007_R_COL_LP_5p_N1__CACAGGCCAAACTGTC-1	Stroma	-0.512474
003-007_R_COL_LP_5p_N1__CGATTGAGTCCGACGT-1	Stroma	1.34109
003-007_R_COL_LP_5p_N1__GAACGGAAGGACAGCT-1	Stroma	1.12482
003-007_R_COL_LP_5p_N1__CTAGCCTTCGTTTATC-1	Stroma	0.954698
003-007_R_COL_LP_5p_N1__AGCGGTCCAGGGATTG-1	Stroma	0.0251999
003-007_R_COL_LP_5p_N1__ATCATGGGTTCTGGTA-1	Stroma	0.760373
003-007_R_COL_LP_5p_N1__GAACATCGTCGCGTGT-1	Stroma	2.58647
003-007_R_COL_LP_5p_N1__ATCCACCAGGTGGGTT-1	Stroma	1.60068
003-007_R_COL_LP_5p_N1__TACTTGTGTCCTCTTG-1	Stroma	0.161017
003-007_R_COL_LP_5p_N1__GTTCGGGAGATGTTAG-1	Stroma	1.09018
003-007_R_COL_LP_5p_N1__AGTGAGGTCTGGAGCC-1	Stroma	-0.988707
003-007_R_COL_LP_5p_N1__TCGAGGCAGCCAGAAC-1	Stroma	0.854392
003-007_R_COL_LP_5p_N1__TGCTACCGTACAAGTA-1	Stroma	0.660108
003-007_R_COL_LP_5p_N1__CTGCGGATCATGTAGC-1	Stroma	2.0185
003-007_R_COL_LP_5p_N1__CGATGGCGTCAGGACA-1	Stroma	2.07745
003-007_R_COL_LP_5p_N1__GTCGGGTGTCAATACC-1	Stroma	1.96111
003-007_R_COL_LP_5p_N1__CTCACACGTGTAAGTA-1	Stroma	-0.846264
003-007_R_COL_LP_5p_N1__CACAGGCTCCGAAGAG-1	Stroma	0.550187
003-007_R_COL_LP_5p_N1__GTGTGCGAGGTGTGGT-1	Stroma	1.95725
003-007_R_COL_LP_5p_N1__CATGGCGCAAAGTGCG-1	Stroma	1.45682
003-007_R_COL_LP_5p_N1__TGCCCTATCCATGAAC-1	Stroma	0.996428
003-007_R_COL_LP_5p_N1__CGTAGCGCAAGGACAC-1	Stroma	1.20874
003-007_R_COL_LP_5p_N1__ATAACGCGTTCGTCTC-1	Stroma	-0.830557
003-007_R_COL_LP_5p_N1__AGTAGTCCAGTAAGCG-1	Stroma	3.88828
003-007_R_COL_LP_5p_N1__CAGTAACTCCGATATG-1	Stroma	-0.532521
003-007_R_COL_LP_5p_N1__TAGTGGTCATCACAAC-1	Stroma	1.2195
003-007_R_COL_LP_5p_N1__CGTGTAAGTTAAGTAG-1	Stroma	0.521752
003-007_R_COL_LP_5p_N1__AGTGGGAAGGGCTCTC-1	Stroma	1.58143
003-007_R_COL_LP_5p_N1__TCAGGATGTGCCTGCA-1	Stroma	1.543
003-007_R_COL_LP_5p_N1__CTGCCTAGTCTGATTG-1	Stroma	4.60103
003-007_R_COL_LP_5p_N1__TGCCAAATCTGGCGAC-1	Stroma	1.14292
003-007_R_COL_LP_5p_N1__CGTTAGATCTATCGCC-1	Stroma	0.038804
003-007_R_COL_LP_5p_N1__CGCGTTTAGAAGGCCT-1	Stroma	-0.120552
003-007_R_COL_LP_5p_N1__TATTACCAGGCTCATT-1	Stroma	2.49763
003-007_R_COL_LP_5p_N1__TGAGAGGCAAGGCTCC-1	Stroma	-0.128601
003-007_R_COL_LP_5p_N1__AGCTCTCGTCTAAAGA-1	Stroma	-0.48705
003-007_R_COL_LP_5p_N1__GAACCTACACTCGACG-1	Stroma	1.39829
003-007_R_COL_LP_5p_N1__GCAAACTAGCTAACAA-1	Stroma	0.016392
003-007_R_COL_LP_5p_N1__CAACCTCGTCTTTCAT-1	Stroma	0.119201
003-007_R_COL_LP_5p_N1__CATCAAGGTTCCCTTG-1	Stroma	0.932245
003-007_R_COL_LP_5p_N1__CGGAGTCGTGGCGAAT-1	Stroma	0.261985
003-007_R_COL_LP_5p_N1__GTCGTAAGTAGCGTCC-1	Stroma	-0.304393
003-007_R_COL_LP_5p_N1__AAACGGGCAATGGTCT-1	Stroma	1.48844
003-007_R_COL_LP_5p_N1__AACTCCCTCAGCGATT-1	Stroma	-0.440144
003-007_R_COL_LP_5p_N1__ATCCGAACATTCTCAT-1	Stroma	1.84098
003-007_R_COL_LP_5p_N1__GCCTCTAAGCCTCGTG-1	Stroma	0.757749
003-007_R_COL_LP_5p_N1__CCTAAAGAGAATTCCC-1	Stroma	2.17843
003-007_R_COL_LP_5p_N1__GTGCATAAGACAAGCC-1	Stroma	0.823616
003-007_R_COL_LP_5p_N1__GGTGAAGAGCTAACAA-1	Stroma	-0.406277
003-007_R_COL_LP_5p_N1__CGTGTAATCAGTTCGA-1	Stroma	0.973494
003-007_R_COL_LP_5p_N1__CCTCTGACATCATCCC-1	Stroma	3.21424
003-007_R_COL_LP_5p_N1__GCCTCTAAGTTGAGTA-1	Stroma	-0.907268
003-007_R_COL_LP_5p_N1__ACTGATGCAAGACGTG-1	Stroma	-0.0540237
003-007_R_COL_LP_5p_N1__TGACGGCAGACTAAGT-1	Stroma	0.942572
003-007_R_COL_LP_5p_N1__GTGGGTCTCGGAGGTA-1	Stroma	2.38947
003-007_R_COL_LP_5p_N1__TTTACTGTCGGCCGAT-1	Stroma	0.648169
003-007_R_COL_LP_5p_N1__CATGACAAGTACGTTC-1	Stroma	2.7242
003-007_R_COL_LP_5p_N1__CACATTTAGCCATCGC-1	Stroma	0.432778
003-007_R_COL_LP_5p_N1__ACATCAGTCTCGATGA-1	Stroma	1.36563
003-007_R_COL_LP_5p_N1__ACGGGCTGTGTAAGTA-1	Stroma	0.346396
003-007_R_COL_LP_5p_N1__ATGCGATCATGCCACG-1	Stroma	2.43943
003-007_R_COL_LP_5p_N1__CGATTGAGTTCGTTGA-1	Stroma	-0.33444
003-007_R_COL_LP_5p_N1__TTGCGTCGTAATCGTC-1	Stroma	1.57081
003-007_R_COL_LP_5p_N1__TACAGTGAGCAAATCA-1	Stroma	3.43549
003-007_R_COL_LP_5p_N1__GTAACTGCAGTCGTGC-1	Stroma	1.26183
003-007_R_COL_LP_5p_N1__GTCTCGTAGGGTTTCT-1	Stroma	2.89322
003-007_R_COL_LP_5p_N1__CGTTGGGCAGATCTGT-1	Stroma	1.23065
003-007_R_COL_LP_5p_N1__CAGTAACTCTCTTGAT-1	Stroma	0.509011
003-007_R_COL_LP_5p_N1__GTATCTTAGTGATCGG-1	Stroma	0.438291
003-007_R_COL_LP_5p_N1__CTCGAGGTCCATGAGT-1	Stroma	0.346041
003-007_R_COL_LP_5p_N1__CACATAGGTCTACCTC-1	Stroma	-0.972121
003-007_R_COL_LP_5p_N1__GCGCAGTGTGATAAAC-1	Stroma	1.20621
003-007_R_COL_LP_5p_N1__GAAACTCAGGTGTTAA-1	Stroma	0.453596
003-007_R_COL_LP_5p_N1__TACTTACAGTACGACG-1	Stroma	-0.276295
003-007_R_COL_LP_5p_N1__CCTCAGTGTCGCTTTC-1	Stroma	1.35281
003-007_R_COL_LP_5p_N1__CAACTAGCAGTCCTTC-1	Stroma	4.15431
003-007_R_COL_LP_5p_N1__CCTTACGAGAAACCAT-1	Stroma	1.21727
003-007_R_COL_LP_5p_N1__TAGTGGTCACTGTTAG-1	Stroma	2.53759
003-007_R_COL_LP_5p_N1__CGGACACGTTCGGCAC-1	Stroma	0.725986
003-007_R_COL_LP_5p_N1__ATCATGGTCCGCATCT-1	Stroma	1.13726
003-007_R_COL_LP_5p_N1__CTTCTCTCAAGTTGTC-1	Stroma	-0.532135
003-007_R_COL_LP_5p_N1__GTGAAGGTCTTCGAGA-1	Stroma	1.08088
003-007_R_COL_LP_5p_N1__GCTGCGAGTACCTACA-1	Stroma	0.920664
003-007_R_COL_LP_5p_N1__GTGCTTCAGAACTCGG-1	Stroma	-0.422599
003-007_R_COL_LP_5p_N1__CTCGTCATCTACCTGC-1	Stroma	3.00945
003-007_R_COL_LP_5p_N1__GTGCAGCGTTCCAACA-1	Stroma	0.817488
003-007_R_COL_LP_5p_N1__CTCATTATCTGAAAGA-1	Stroma	-0.142614
003-007_R_COL_LP_5p_N1__ACACCAAGTATCACCA-1	Stroma	1.09214
003-007_R_COL_LP_5p_N1__TGGACGCCACACCGCA-1	Stroma	-0.168592
003-007_R_COL_LP_5p_N1__GATGAAATCGAGAGCA-1	Stroma	0.62583
003-007_R_COL_LP_5p_N1__CTTAACTAGAAGATTC-1	Stroma	0.321546
003-007_R_COL_LP_5p_N1__TATCAGGCATTCTTAC-1	Stroma	0.741625
003-007_R_COL_LP_5p_N1__GTCTCGTAGAATAGGG-1	Stroma	0.0359411
003-007_R_COL_LP_5p_N1__TTAACTCCAATAACGA-1	Stroma	3.12857
003-007_R_COL_LP_5p_N1__GCACTCTGTGGTGTAG-1	Stroma	3.14567
003-007_R_COL_LP_5p_N1__TCCCGATCATGACATC-1	Stroma	3.39119
003-007_R_COL_LP_5p_N1__TATTACCTCAAAGTAG-1	Stroma	2.47128
003-007_R_COL_LP_5p_N1__ATCATGGCAGTAAGCG-1	Stroma	-0.396202
003-007_R_COL_LP_5p_N1__GATCGATCACTGTTAG-1	Stroma	2.61211
003-007_R_COL_LP_5p_N1__GATGAAATCCAAAGTC-1	Stroma	-0.70847
003-007_R_COL_LP_5p_N1__CGATTGAAGCCAGTAG-1	Stroma	0.328113
003-007_R_COL_LP_5p_N1__GAGTCCGCAAGGCTCC-1	Stroma	0.938118
003-007_R_COL_LP_5p_N1__TGGCGCATCGTCCAGG-1	Stroma	1.00132
003-007_R_COL_LP_5p_N1__GCAATCACATGGTTGT-1	Stroma	-1.18721
003-007_R_COL_LP_5p_N1__GTATCTTGTGCGAAAC-1	Stroma	-0.321742
003-007_R_COL_LP_5p_N1__GATTCAGCAGCTGCTG-1	Stroma	0.970574
003-007_R_COL_LP_5p_N1__CGTTAGAAGGCTAGAC-1	Stroma	0.474926
003-007_R_COL_LP_5p_N1__ACAGCTATCGGAGGTA-1	Stroma	2.20886
003-007_R_COL_LP_5p_N1__ATCCACCCATCTCCCA-1	Stroma	2.27253
003-007_R_COL_LP_5p_N1__GCGCCAAGTTCGTGAT-1	Stroma	-0.189688
003-007_R_COL_LP_5p_N1__TGAGGGAGTCCAGTGC-1	Stroma	0.314842
003-007_R_COL_LP_5p_N1__GATCAGTGTCTGATCA-1	Stroma	0.521186
003-007_R_COL_LP_5p_N1__ACGCCAGTCCAAACTG-1	Stroma	-0.641041
003-007_R_COL_LP_5p_N1__ATGGGAGAGGGTATCG-1	Stroma	3.93257
003-007_R_COL_LP_5p_N1__GGGATGAGTGTAAGTA-1	Stroma	0.67438
003-007_R_COL_LP_5p_N1__GAGTCCGGTGAAGGCT-1	Stroma	1.08435
003-007_R_COL_LP_5p_N1__GTGAAGGTCTTGGGTA-1	Stroma	-0.0247758
003-007_R_COL_LP_5p_N1__AGGGATGCAGCGTTCG-1	Stroma	2.38814
003-007_R_COL_LP_5p_N1__ATGTGTGCATGATCCA-1	Stroma	-1.21
003-007_R_COL_LP_5p_N1__TCGCGTTCACTGCCAG-1	Stroma	0.234848
003-007_R_COL_LP_5p_N1__CCGTTCAGTAGCTGCC-1	Stroma	-0.63216
003-007_R_COL_LP_5p_N1__CTGCTGTAGGTACTCT-1	Stroma	1.29849
003-007_R_COL_LP_5p_N1__CTCACACCATTTCAGG-1	Stroma	1.13071
003-007_R_COL_LP_5p_N1__CGTGTAATCTGGCGTG-1	Stroma	-1.22341
003-007_R_COL_LP_5p_N1__GAATAAGAGGTGTGGT-1	Stroma	0.8287
003-007_R_COL_LP_5p_N1__GCGCAGTGTCAGAAGC-1	Stroma	-0.235975
003-007_R_COL_LP_5p_N1__CGCCAAGCAGCCAGAA-1	Stroma	1.83844
003-007_R_COL_LP_5p_N1__CGGACACGTCTGGAGA-1	Stroma	1.32812
003-007_R_COL_LP_5p_N1__GATCGATAGTCGATAA-1	Stroma	0.726248
003-007_R_COL_LP_5p_N1__GCTGCAGGTGTGACCC-1	Stroma	-0.231741
003-007_R_COL_LP_5p_N1__TTGACTTGTTCACGGC-1	Stroma	-0.798457
003-007_R_COL_LP_5p_N1__CTAGTGACATGCCTTC-1	Stroma	4.69887
003-007_R_COL_LP_5p_N1__GAGCAGAAGCTAAGAT-1	Stroma	-0.111486
003-007_R_COL_LP_5p_N1__GAACGGACAATTCCTT-1	Stroma	2.92936
003-007_R_COL_LP_5p_N1__TGGCCAGAGTAGGCCA-1	Stroma	1.5955
003-007_R_COL_LP_5p_N1__CATTATCAGGCTCATT-1	Stroma	2.95986
003-007_R_COL_LP_5p_N1__ACGGAGACAGCCAGAA-1	Stroma	4.09119
003-007_R_COL_LP_5p_N1__TAGCCGGAGCTAGTGG-1	Stroma	-0.787773
003-007_R_COL_LP_5p_N1__TGGCCAGCAAGGTTCT-1	Stroma	-0.158675
003-007_R_COL_LP_5p_N1__GGCGTGTTCGTGACAT-1	Stroma	2.60433
003-007_R_COL_LP_5p_N1__AGACGTTGTTGCTCCT-1	Stroma	2.10762
003-007_R_COL_LP_5p_N1__CTGGTCTGTGTTTGTG-1	Stroma	2.23025
003-007_R_COL_LP_5p_N1__AAAGTAGTCAGATAAG-1	Stroma	-0.00535946
003-007_R_COL_LP_5p_N1__GGACAAGAGTCGCCGT-1	Stroma	1.28517
003-007_R_COL_LP_5p_N1__TGACTAGTCTTATCTG-1	Stroma	3.80082
003-007_R_COL_LP_5p_N1__AGGGATGGTAACGTTC-1	Stroma	2.51993
003-007_R_COL_LP_5p_N1__CTCTAATCAGACGCTC-1	Stroma	1.58506
003-007_R_COL_LP_5p_N1__CATGACATCCATGCTC-1	Stroma	0.878942
003-007_R_COL_LP_5p_N1__AACTGGTGTCGCCATG-1	Stroma	-0.796278
003-007_R_COL_LP_5p_N1__GCGAGAACATGTTCCC-1	Stroma	0.430474
003-007_R_COL_LP_5p_N1__TGGTTCCTCGCCAGCA-1	Stroma	1.84972
003-007_R_COL_LP_5p_N1__CTGAAGTAGAGTCTGG-1	Stroma	1.37448
003-007_R_COL_LP_5p_N1__GTACTCCCAAAGGCGT-1	Stroma	2.75836
003-007_R_COL_LP_5p_N1__GCTGCGAAGCTTTGGT-1	Stroma	2.01492
003-007_R_COL_LP_5p_N1__TTGCGTCAGTACCGGA-1	Stroma	0.409402
003-007_R_COL_LP_5p_N1__GTGCAGCCACCCATTC-1	Stroma	0.618049
003-007_R_COL_LP_5p_N1__GGTATTGAGCCTATGT-1	Stroma	0.402618
003-007_R_COL_LP_5p_N1__TTGGCAACACCTATCC-1	Stroma	-0.697124
003-007_R_COL_LP_5p_N1__AGGCCGTGTGTGAATA-1	Stroma	0.650955
003-007_R_COL_LP_5p_N1__GAAACTCAGGCCGAAT-1	Stroma	0.935688
003-007_R_COL_LP_5p_N1__CTCGGGATCGCATGGC-1	Stroma	-0.982217
003-007_R_COL_LP_5p_N1__ATTGGTGCATCACGTA-1	Stroma	0.986832
003-007_R_COL_LP_5p_N1__TCTTTCCCAGTCAGAG-1	Stroma	2.04166
003-007_R_COL_LP_5p_N1__GGGATGAAGTGGAGTC-1	Stroma	1.39929
003-007_R_COL_LP_5p_N1__GATTCAGGTTGGTGGA-1	Stroma	2.0182
003-007_R_COL_LP_5p_N1__GGCAATTTCGCCAGCA-1	Stroma	-0.28409
003-007_R_COL_LP_5p_N1__CGAATGTCATAGAAAC-1	Stroma	0.632349
003-007_R_COL_LP_5p_N1__TCTTCGGAGAGCCTAG-1	Stroma	4.86125
003-007_R_COL_LP_5p_N1__CGCGGTACACCGAAAG-1	Stroma	-0.291551
003-007_R_COL_LP_5p_N1__CCAGCGAGTGCCTGCA-1	Stroma	0.328328
003-007_R_COL_LP_5p_N1__ACGTCAAGTCACCTAA-1	Stroma	3.37037
003-007_R_COL_LP_5p_N1__CGGAGCTAGCTTTGGT-1	Stroma	0.736656
003-007_R_COL_LP_5p_N1__GGACGTCCAATCTACG-1	Stroma	1.18654
003-007_R_COL_LP_5p_N1__ATCGAGTGTGACGCCT-1	Stroma	2.10096
003-007_R_COL_LP_5p_N1__CTCGGAGAGGGTCTCC-1	Stroma	-1.07411
003-007_R_COL_LP_5p_N1__GTCGTAATCGGCATCG-1	Stroma	-0.00882123
003-007_R_COL_LP_5p_N1__ACGAGGATCTACCAGA-1	Stroma	3.85265
003-007_R_COL_LP_5p_N1__GGTGCGTGTGGTCCGT-1	Stroma	0.179278
003-007_R_COL_LP_5p_N1__GATGAGGAGCGGCTTC-1	Stroma	1.17922
003-007_R_COL_LP_5p_N1__CTGAAACTCAGGCGAA-1	Stroma	1.09781
003-007_R_COL_LP_5p_N1__CAGCAGCCAAACGTGG-1	Stroma	-0.303977
003-007_R_COL_LP_5p_N1__AGTTGGTAGCTAGTCT-1	Stroma	0.346914
003-007_R_COL_LP_5p_N1__GCGCAGTTCCTAAGTG-1	Stroma	0.427215
003-007_R_COL_LP_5p_N1__GTACGTATCTCTTATG-1	Stroma	0.962366
003-007_R_COL_LP_5p_N1__GTACGTAGTCATTAGC-1	Stroma	-0.463321
003-007_R_COL_LP_5p_N1__TGGCCAGAGAGGTAGA-1	Stroma	0.71045
003-007_R_COL_LP_5p_N1__TCCCGATAGCTCCCAG-1	Stroma	0.494043
003-007_R_COL_LP_5p_N1__GGCTCGAGTTCAGGCC-1	Stroma	0.185209
003-007_R_COL_LP_5p_N1__TTGCGTCTCATCTGCC-1	Stroma	1.93286
003-007_R_COL_LP_5p_N1__CGATGGCCAGGTCGTC-1	Stroma	-1.33115
003-007_R_COL_LP_5p_N1__GGAACTTGTTAAGGGC-1	Stroma	0.217823
003-007_R_COL_LP_5p_N1__GGCGTGTGTTTGTTGG-1	Stroma	1.61547
003-007_R_COL_LP_5p_N1__AGGCCGTCATTGGCGC-1	Stroma	1.28296
003-007_R_COL_LP_5p_N1__CTTAACTGTCGGCATC-1	Stroma	-0.631444
003-007_R_COL_LP_5p_N1__GTATCTTGTCTCTCGT-1	Stroma	2.00479
003-007_R_COL_LP_5p_N1__CAAGGCCAGCCTCGTG-1	Stroma	-0.265161
003-007_R_COL_LP_5p_N1__TCAGGATCAGGAATGC-1	Stroma	0.258856
003-007_R_COL_LP_5p_N1__CAAGAAAGTAGCGTGA-1	Stroma	0.51655
003-007_R_COL_LP_5p_N1__GACAGAGCATGGTCTA-1	Stroma	-1.12636
003-007_R_COL_LP_5p_N1__TCTGAGATCTGACCTC-1	Stroma	1.01578
003-007_R_COL_LP_5p_N1__GTCACGGAGAGGGCTT-1	Stroma	1.01613
003-007_R_COL_LP_5p_N1__GCGAGAATCATCGGAT-1	Stroma	1.7795
003-007_R_COL_LP_5p_N1__TACAGTGCAGGACCCT-1	Stroma	2.11205
003-007_R_COL_LP_5p_N1__ACGGAGAGTCATCGGC-1	Stroma	6.34572
003-007_R_COL_LP_5p_N1__CATATGGGTTCAGCGC-1	Stroma	0.792925
003-007_R_COL_LP_5p_N1__AGTGAGGAGTGTACGG-1	Stroma	1.19032
003-007_R_COL_LP_5p_N1__CAAGATCAGATCCGAG-1	Stroma	0.335127
003-007_R_COL_LP_5p_N1__ACGAGGAAGGCGTACA-1	Stroma	2.31604
003-007_R_COL_LP_5p_N1__GATCGTAAGCCACGTC-1	Stroma	-1.32088
003-007_R_COL_LP_5p_N1__CGCCAAGCACGGATAG-1	Stroma	-0.411064
003-007_R_COL_LP_5p_N1__CGTGTAAGTCGCGTGT-1	Stroma	0.860145
003-007_R_COL_LP_5p_N1__GTCTTCGTCGCTTAGA-1	Stroma	1.14059
003-007_R_COL_LP_5p_N1__CGTGTAAAGGTACTCT-1	Stroma	1.24809
003-007_R_COL_LP_5p_N1__CTCACACAGTTCGCGC-1	Stroma	-1.37647
003-007_R_COL_LP_5p_N1__GTGGGTCCAGGCTGAA-1	Stroma	-0.656057
003-007_R_COL_LP_5p_N1__TGACGGCAGTGAACAT-1	Stroma	1.64456
003-007_R_COL_LP_5p_N1__TCGAGGCAGAGGTACC-1	Stroma	0.424957
003-007_R_COL_LP_5p_N1__ATAACGCGTATATGAG-1	Stroma	-0.651636
003-007_R_COL_LP_5p_N1__AAGTCTGAGAACTGTA-1	Stroma	-0.700061
003-007_R_COL_LP_5p_N1__CCATGTCGTGCCTTGG-1	Stroma	1.45662
003-007_R_COL_LP_5p_N1__CTCGAGGGTCCGTGAC-1	Stroma	1.68391
003-007_R_COL_LP_5p_N1__CATCCACGTCATTAGC-1	Stroma	-0.287959
003-007_R_COL_LP_5p_N1__GGGCACTTCACGACTA-1	Stroma	6.65844
003-007_R_COL_LP_5p_N1__GCTGGGTTCCCATTAT-1	Stroma	2.02174
003-007_R_COL_LP_5p_N1__AAACGGGAGTGTCTCA-1	Stroma	1.2292
003-007_R_COL_LP_5p_N1__CGGACTGAGACGCTTT-1	Stroma	2.68692
003-007_R_COL_LP_5p_N1__GGATTACTCAGTGCAT-1	Stroma	0.236742
003-007_R_COL_LP_5p_N1__TATCAGGCATGTCGAT-1	Stroma	0.443794
003-007_R_COL_LP_5p_N1__GTGCAGCAGGCATTGG-1	Stroma	-0.446365
003-007_R_COL_LP_5p_N1__CAGCTGGGTCTCCCTA-1	Stroma	0.799636
003-007_R_COL_LP_5p_N1__CGCTTCAAGTCGCCGT-1	Stroma	5.71296
003-007_R_COL_LP_5p_N1__TTTATGCAGATGTTAG-1	Stroma	0.678836
003-007_R_COL_LP_5p_N1__CGAGCCAGTCTACCTC-1	Stroma	0.929798
003-007_R_COL_LP_5p_N1__TATTACCCAACCGCCA-1	Stroma	2.54688
003-007_R_COL_LP_5p_N1__TTGTAGGTCTTGAGGT-1	Stroma	-1.2599
003-007_R_COL_LP_5p_N1__CTGTTTATCCTTGGTC-1	Stroma	1.51969
003-007_R_COL_LP_5p_N1__CAAGATCCATACTCTT-1	Stroma	2.34663
003-007_R_COL_LP_5p_N1__GATGAGGGTCTTCGTC-1	Stroma	0.637525
003-007_R_COL_LP_5p_N1__GAACCTAGTTCAGGCC-1	Stroma	-0.836769
003-007_R_COL_LP_5p_N1__TGTATTCCAGATCGGA-1	Stroma	3.17169
003-007_R_COL_LP_5p_N1__CTAAGACTCGAGGTAG-1	Stroma	1.20884
003-007_R_COL_LP_5p_N1__TTCTCAAGTTTGTTTC-1	Stroma	0.0387715
003-007_R_COL_LP_5p_N1__TCTTCGGTCCGCGTTT-1	Stroma	-0.00886584
003-007_R_COL_LP_5p_N1__AGCTCCTTCGGTCCGA-1	Stroma	0.613523
003-007_R_COL_LP_5p_N1__CGATCGGGTGACAAAT-1	Stroma	6.25026
003-007_R_COL_LP_5p_N1__TCAACGACAGTAAGCG-1	Stroma	0.234655
003-007_R_COL_LP_5p_N1__CCGGGATCAGATTGCT-1	Stroma	-0.0138302
003-007_R_COL_LP_5p_N1__AGACGTTCAAGGTGTG-1	Stroma	-1.04966
003-007_R_COL_LP_5p_N1__GTAACGTTCGTCCAGG-1	Stroma	0.0133045
003-007_R_COL_LP_5p_N1__TGCTACCAGGGCTCTC-1	Stroma	0.0575405
003-007_R_COL_LP_5p_N1__TGACGGCCATCAGTCA-1	Stroma	0.38032
003-007_R_COL_LP_5p_N1__GGGAGATAGGGTTTCT-1	Stroma	1.95236
003-007_R_COL_LP_5p_N1__GCGCAGTCATATGCTG-1	Stroma	0.440272
003-007_R_COL_LP_5p_N1__TCGTACCAGCCGCCTA-1	Stroma	-1.0806
003-007_R_COL_LP_5p_N1__GTCGTAACAGAGCCAA-1	Stroma	5.39173
003-007_R_COL_LP_5p_N1__GTCCTCATCGCTGATA-1	Stroma	2.96236
003-007_R_COL_LP_5p_N1__CATTATCCACGGCCAT-1	Stroma	0.177162
003-007_R_COL_LP_5p_N1__GACTACAAGAAAGTGG-1	Stroma	0.53709
003-007_R_COL_LP_5p_N1__TGAAAGAGTGGCTCCA-1	Stroma	0.33361
003-007_R_COL_LP_5p_N1__CGGCTAGAGCACACAG-1	Stroma	1.96153
003-007_R_COL_LP_5p_N1__TCTTTCCCACGAGGTA-1	Stroma	1.28365
003-007_R_COL_LP_5p_N1__CAGCTAAGTGATGATA-1	Stroma	0.911579
003-007_R_COL_LP_5p_N1__CGGCTAGCAAGACGTG-1	Stroma	1.10213
003-007_R_COL_LP_5p_N1__TGCTACCGTGAGTGAC-1	Stroma	2.89719
003-007_R_COL_LP_5p_N1__AAATGCCCAGACAAGC-1	Stroma	1.62761
003-007_R_COL_LP_5p_N1__CTACATTCAAAGGTGC-1	Stroma	-0.800413
003-007_R_COL_LP_5p_N1__TTTGTCATCGTCTGCT-1	Stroma	0.0573217
003-007_R_COL_LP_5p_N1__AGCGTCGGTCTCGTTC-1	Stroma	0.12091
003-007_R_COL_LP_5p_N1__GGACATTAGCGTTGCC-1	Stroma	2.3401
003-007_R_COL_LP_5p_N1__GTGTTAGAGCTCTCGG-1	Stroma	3.73824
003-007_R_COL_LP_5p_N1__CGATGTATCTATCCCG-1	Stroma	0.104546
003-007_R_COL_LP_5p_N1__AACTCTTCATGGATGG-1	Stroma	1.85492
003-007_R_COL_LP_5p_N1__ACGCAGCGTCACTTCC-1	Stroma	0.104657
003-007_R_COL_LP_5p_N1__GGCGACTCAGCTGTGC-1	Stroma	2.54914
003-007_R_COL_LP_5p_N1__GGTGCGTTCAGTACGT-1	Stroma	-0.0115527
003-007_R_COL_LP_5p_N1__GGCCGATTCACGACTA-1	Stroma	0.839747
003-007_R_COL_LP_5p_N1__ACGATACTCCTATTCA-1	Stroma	-0.156957
003-007_R_COL_LP_5p_N1__TTGGAACTCTACCAGA-1	Stroma	0.704688
003-007_R_COL_LP_5p_N1__TGTCCCAGTCCAAGTT-1	Stroma	-0.521842
003-007_R_COL_LP_5p_N1__CCTCTGACAGTTCATG-1	Stroma	0.816733
003-007_R_COL_LP_5p_N1__CATATGGCAACACGCC-1	Stroma	1.30286
003-007_R_COL_LP_5p_N1__CCAGCGATCTTGAGAC-1	Stroma	1.33367
003-007_R_COL_LP_5p_N1__CTAATGGGTACAGTGG-1	Stroma	-1.3498
003-007_R_COL_LP_5p_N1__CTAGTGAGTGTCCTCT-1	Stroma	3.17917
003-007_R_COL_LP_5p_N1__TCTTTCCGTGGTCCGT-1	Stroma	0.840543
003-007_R_COL_LP_5p_N1__TGGGCGTAGGGCTCTC-1	Stroma	0.362123
003-007_R_COL_LP_5p_N1__TTTGCGCGTCTACCTC-1	Stroma	-0.352715
003-007_R_COL_LP_5p_N1__GTCACAAAGCGATATA-1	Stroma	0.514209
003-007_R_COL_LP_5p_N1__CATCGGGTCTGAGGGA-1	Stroma	1.45206
003-007_R_COL_LP_5p_N1__CTGAAACTCAGGTTCA-1	Stroma	-0.533821
003-007_R_COL_LP_5p_N1__TAAACCGAGACCCACC-1	Stroma	1.78628
003-007_R_COL_LP_5p_N1__TCAACGACATGAGCGA-1	Stroma	-0.204403
003-007_R_COL_LP_5p_N1__ATCTACTTCCGCAGTG-1	Stroma	1.11156
003-007_R_COL_LP_5p_N1__CCACGGAAGGCCGAAT-1	Stroma	-0.805109
003-007_R_COL_LP_5p_N1__CCCAGTTCAGTCACTA-1	Stroma	0.381722
003-007_R_COL_LP_5p_N1__GTAGGCCCAAGGGTCA-1	Stroma	3.10348
003-007_R_COL_LP_5p_N1__ATCACGAAGACCCACC-1	Stroma	1.13585
003-007_R_COL_LP_5p_N1__CCGTTCATCCTAGAAC-1	Stroma	0.771518
003-007_R_COL_LP_5p_N1__GAATGAACATCATCCC-1	Stroma	-0.970441
003-007_R_COL_LP_5p_N1__TTAGGACCAGAAGCAC-1	Stroma	1.48868
003-007_R_COL_LP_5p_N1__TGAGCCGAGGACTGGT-1	Stroma	-0.315576
003-007_R_COL_LP_5p_N1__CAGGTGCGTTACCGAT-1	Stroma	2.34973
003-007_R_COL_LP_5p_N1__CCGTTCAGTAAGTGTA-1	Stroma	-0.528158
003-007_R_COL_LP_5p_N1__TCGTACCCACCGTTGG-1	Stroma	-0.189167
003-007_R_COL_LP_5p_N1__GGGTCTGAGAACTGTA-1	Stroma	-0.927112
003-007_R_COL_LP_5p_N1__AGATCTGAGAGAGCTC-1	Stroma	-1.08296
003-007_R_COL_LP_5p_N1__TATTACCGTTCGAATC-1	Stroma	-0.28414
003-007_R_COL_LP_5p_N1__CCAGCGATCGGTTAAC-1	Stroma	0.433343
003-007_R_COL_LP_5p_N1__TGCTACCTCAAGGTAA-1	Stroma	-0.565971
003-007_R_COL_LP_5p_N1__GCACTCTCACCAGGTC-1	Stroma	1.52027
003-007_R_COL_LP_5p_N1__GACGTTATCGCGATCG-1	Stroma	1.1145
003-007_R_COL_LP_5p_N1__ATGGGAGTCTTACCGC-1	Stroma	-0.662207
003-007_R_COL_LP_5p_N1__TCGCGAGTCAACACAC-1	Stroma	-0.25487
003-007_R_COL_LP_5p_N1__ATCATCTCAGACAAGC-1	Stroma	0.604497
003-007_R_COL_LP_5p_N1__CGCGTTTTCATCGATG-1	Stroma	1.29576
003-007_R_COL_LP_5p_N1__GGAACTTAGCCCAATT-1	Stroma	-1.06212
003-007_R_COL_LP_5p_N1__AATCGGTTCTCTGCTG-1	Stroma	-0.660544
003-007_R_COL_LP_5p_N1__CTACATTTCAGGTAAA-1	Stroma	-0.346288
003-007_R_COL_LP_5p_N1__AGAGCGAGTGCCTGTG-1	Stroma	0.687775
003-007_R_COL_LP_5p_N1__TAAGCGTAGTATTGGA-1	Stroma	2.48639
003-007_R_COL_LP_5p_N1__TACCTATAGATGCCAG-1	Stroma	1.33847
003-007_R_COL_LP_5p_N1__GTCACGGAGAAACCAT-1	Stroma	-1.21735
003-007_R_COL_LP_5p_N1__CGTCCATAGTCATCCA-1	Stroma	-0.415465
003-007_R_COL_LP_5p_N1__TACAGTGTCCCTCTTT-1	Stroma	2.57909
003-007_R_COL_LP_5p_N1__CCTTACGTCTTGAGAC-1	Stroma	1.12847
003-007_R_COL_LP_5p_N1__AGCTCCTGTTCCCTTG-1	Stroma	2.1049
003-007_R_COL_LP_5p_N1__TAAGAGACAGCCACCA-1	Stroma	-0.440113
003-007_R_COL_LP_5p_N1__CTGAAACTCGCTTGTC-1	Stroma	-1.25375
003-007_R_COL_LP_5p_N1__GACTGCGGTCCGAACC-1	Stroma	0.125989
003-007_R_COL_LP_5p_N1__CGAATGTGTGTTCTTT-1	Stroma	-0.716701
003-007_R_COL_LP_5p_N1__TGAGCATTCGAGAACG-1	Stroma	2.19704
003-007_R_COL_LP_5p_N1__GTGTGCGAGTAGCCGA-1	Stroma	0.405659
003-007_R_COL_LP_5p_N1__TAGGCATAGTGCGATG-1	Stroma	2.58219
003-007_R_COL_LP_5p_N1__AAGGTTCGTCCTGCTT-1	Stroma	0.718662
003-007_R_COL_LP_5p_N1__AGGTCATGTTGCTCCT-1	Stroma	0.512616
003-007_R_COL_LP_5p_N1__TGCGGGTCAAGGTTCT-1	Stroma	2.31076
003-007_R_COL_LP_5p_N1__TTGCGTCGTCCATGAT-1	Stroma	1.60253
003-007_R_COL_LP_5p_N1__TTATGCTTCATGCATG-1	Stroma	-0.104961
003-007_R_COL_LP_5p_N1__CGAGCACGTGGACGAT-1	Stroma	-0.758149
003-007_R_COL_LP_5p_N1__AGCGGTCGTGCTAGCC-1	Stroma	-0.350175
003-007_R_COL_LP_5p_N1__GTTCGGGGTGCTAGCC-1	Stroma	-0.827717
003-007_R_COL_LP_5p_N1__TCATTTGTCACATACG-1	Stroma	-0.962077
003-007_R_COL_LP_5p_N1__TCAGATGCATACCATG-1	Stroma	0.739234
003-007_R_COL_LP_5p_N1__TTAACTCTCGAGAGCA-1	Stroma	0.294774
003-007_R_COL_LP_5p_N1__GCGAGAATCAGTGCAT-1	Stroma	-0.127949
003-007_R_COL_LP_5p_N1__ATCCGAAAGGTTCCTA-1	Stroma	3.03189
003-007_R_COL_LP_5p_N1__TTGCGTCCATCCGCGA-1	Stroma	-1.01906
003-007_R_COL_LP_5p_N1__CGATGTACACCCATTC-1	Stroma	0.992271
003-007_R_COL_LP_5p_N1__TCTTCGGCAAATTGCC-1	Stroma	2.30464
003-007_R_COL_LP_5p_N1__AGTGAGGCAGACAAGC-1	Stroma	-0.196886
003-007_R_COL_LP_5p_N1__CGTGTAATCGGACAAG-1	Stroma	1.53267
003-007_R_COL_LP_5p_N1__AAAGATGAGCGCTTAT-1	Stroma	-1.16105
003-007_R_COL_LP_5p_N1__CGCTGGATCAACCAAC-1	Stroma	4.84871
003-007_R_COL_LP_5p_N1__AACGTTGCACGTGAGA-1	Stroma	-0.552045
003-007_R_COL_LP_5p_N1__AAAGATGAGCCCTAAT-1	Stroma	0.609971
003-007_R_COL_LP_5p_N1__CTCGGGATCGGTGTTA-1	Stroma	-1.18052
003-007_R_COL_LP_5p_N1__AAATGCCGTCTAGCCG-1	Stroma	1.83844
003-007_R_COL_LP_5p_N1__AAGGTTCAGACTAAGT-1	Stroma	0.967445
003-007_R_COL_LP_5p_N1__CGCTATCCACGCCAGT-1	Stroma	0.309498
003-007_R_COL_LP_5p_N1__CGACTTCCATATGAGA-1	Stroma	1.15939
003-007_R_COL_LP_5p_N1__CGAGCACTCAACGGGA-1	Stroma	1.2616
003-007_R_COL_LP_5p_N1__TGTATTCGTCTCATCC-1	Stroma	1.20958
003-007_R_COL_LP_5p_N1__CTCATTAAGAATCTCC-1	Stroma	0.31326
003-007_R_COL_LP_5p_N1__AGTAGTCAGTCTCAAC-1	Stroma	0.73142
003-007_R_COL_LP_5p_N1__CTCGAGGGTATTCTCT-1	Stroma	-0.367987
003-007_R_COL_LP_5p_N1__GTAACTGTCTTCTGGC-1	Stroma	-1.11638
003-007_R_COL_LP_5p_N1__CAGAGAGGTGATGTGG-1	Stroma	-0.929263
003-007_R_COL_LP_5p_N1__CTCATTAGTGCCTGGT-1	Stroma	-1.00868
003-007_R_COL_LP_5p_N1__GGGACCTCAGCTCGCA-1	Stroma	2.6211
003-007_R_COL_LP_5p_N1__CTCCTAGAGGCCATAG-1	Stroma	0.870332
003-007_R_COL_LP_5p_N1__CTCGGAGAGGTAGCTG-1	Stroma	-0.736136
003-007_R_COL_LP_5p_N1__AACCATGTCACTTATC-1	Stroma	-1.08242
003-007_R_COL_LP_5p_N1__CTCTGGTTCACGGTTA-1	Stroma	-0.60616
003-007_R_COL_LP_5p_N1__TTAGGACTCCGCAAGC-1	Stroma	3.08307
003-007_R_COL_LP_5p_N1__TTATGCTGTCAACATC-1	Stroma	-0.269716
003-007_R_COL_LP_5p_N1__ACAGCTACAGCTGTGC-1	Stroma	0.497036
003-007_R_COL_LP_5p_N1__AGAGTGGGTCCAGTAT-1	Stroma	2.58915
003-007_R_COL_LP_5p_N1__TAGAGCTAGTGTGGCA-1	Stroma	2.85618
003-007_R_COL_LP_5p_N1__GAAGCAGGTCCATCCT-1	Stroma	-1.36093
003-007_R_COL_LP_5p_N1__CCGGTAGTCCCATTTA-1	Stroma	0.588171
003-007_R_COL_LP_5p_N1__GACTAACGTCACCCAG-1	Stroma	-0.532941
003-007_R_COL_LP_5p_N1__ACTGCTCTCCTAGGGC-1	Stroma	-0.583353
003-007_R_COL_LP_5p_N1__GGTGCGTAGTGTACCT-1	Stroma	0.582479
003-007_R_COL_LP_5p_N1__GACTACACAGTACACT-1	Stroma	-1.24956
003-007_R_COL_LP_5p_N1__CCAGCGACAGTCACTA-1	Stroma	2.66712
003-007_R_COL_LP_5p_N1__CGAGCACCACACATGT-1	Stroma	0.19635
003-007_R_COL_LP_5p_N1__GAACATCTCAGTCCCT-1	Stroma	0.517301
003-007_R_COL_LP_5p_N1__CAGGTGCCAGCTGTGC-1	Stroma	0.89291
003-007_R_COL_LP_5p_N1__TGCGGGTGTCGGCTCA-1	Stroma	2.86207
003-007_R_COL_LP_5p_N1__CGATCGGCAAGCGCTC-1	Stroma	0.69323
003-007_R_COL_LP_5p_N1__TACAGTGAGAATTCCC-1	Stroma	1.08075
003-007_R_COL_LP_5p_N1__GGGTTGCAGGTGGGTT-1	Stroma	0.312868
003-007_R_COL_LP_5p_N1__CGTCAGGGTAGGGTAC-1	Stroma	2.27933
003-007_R_COL_LP_5p_N1__CCTACACTCAGTTCGA-1	Stroma	-1.68915
003-007_R_COL_LP_5p_N1__TGACTAGAGAGCTATA-1	Stroma	-0.130064
003-007_R_COL_LP_5p_N1__ACCCACTTCCTGCCAT-1	Stroma	0.553369
003-007_R_COL_LP_5p_N1__CGATTGATCGCCAGCA-1	Stroma	-1.20573
003-007_R_COL_LP_5p_N1__ATAACGCGTCGCTTCT-1	Stroma	4.35866
003-007_R_COL_LP_5p_N1__GCATACAAGAGGTACC-1	Stroma	-0.726012
003-007_R_COL_LP_5p_N1__TACGGATGTTTCGCTC-1	Stroma	-0.207431
003-007_R_COL_LP_5p_N1__TGCGTGGTCCCAGGTG-1	Stroma	0.0163751
003-007_R_COL_LP_5p_N1__AGGGTGAGTACTTAGC-1	Stroma	-0.837027
003-007_R_COL_LP_5p_N1__AGCGGTCGTGGTACAG-1	Stroma	1.66487
003-007_R_COL_LP_5p_N1__CTCAGAACATGGGACA-1	Stroma	0.686623
003-007_R_COL_LP_5p_N1__GGATGTTGTTCGAATC-1	Stroma	-0.762082
003-007_R_COL_LP_5p_N1__CTTAGGAGTAAATGAC-1	Stroma	-1.3444
003-007_R_COL_LP_5p_N1__CGAGAAGGTAGGGACT-1	Stroma	0.784607
003-007_R_COL_LP_5p_N1__CTCGTACCAAGAGTCG-1	Stroma	2.25753
003-007_R_COL_LP_5p_N1__GGACAAGCAATGTAAG-1	Stroma	3.14393
003-007_R_COL_LP_5p_N1__CGCGGTAAGGCAAAGA-1	Stroma	3.2199
003-007_R_COL_LP_5p_N1__ACGCCAGTCGCCTGTT-1	Stroma	0.311426
003-007_R_COL_LP_5p_N1__TGCCCATAGATCACGG-1	Stroma	-0.110799
003-007_R_COL_LP_5p_N1__CGTTCTGTCTGCTGTC-1	Stroma	0.955422
003-007_R_COL_LP_5p_N1__CCTATTAAGCATCATC-1	Stroma	2.15351
003-007_R_COL_LP_5p_N1__CTAGAGTCAGGTTTCA-1	Stroma	2.68329
003-007_R_COL_LP_5p_N1__GGCGTGTGTTTCGCTC-1	Stroma	2.03954
003-007_R_COL_LP_5p_N1__AGAGCGAAGATCCCAT-1	Stroma	-0.430796
003-007_R_COL_LP_5p_N1__CAGCAGCAGAGGTTAT-1	Stroma	0.702612
003-007_R_COL_LP_5p_N1__GCTTCCAAGATAGGAG-1	Stroma	-0.0799961
003-007_R_COL_LP_5p_N1__TAGACCACACAGGCCT-1	Stroma	3.10255
003-007_R_COL_LP_5p_N1__CCCAGTTGTGACAAAT-1	Stroma	0.575901
003-007_R_COL_LP_5p_N1__ACACCAACACAAGACG-1	Stroma	2.30589
003-007_R_COL_LP_5p_N1__GCCTCTATCCAAGCCG-1	Stroma	-0.306984
003-007_R_COL_LP_5p_N1__GGGCACTCACATTTCT-1	Stroma	0.943881
003-007_R_COL_LP_5p_N1__AGTAGTCGTGTGTGCC-1	Stroma	0.104146
003-007_R_COL_LP_5p_N1__CGAGCCAAGCTAGGCA-1	Stroma	-0.349044
003-007_R_COL_LP_5p_N1__TTCGGTCAGAATTCCC-1	Stroma	1.25204
003-007_R_COL_LP_5p_N1__CACACTCGTCCGACGT-1	Stroma	-0.519509
003-007_R_COL_LP_5p_N1__GCAAACTCATTGTGCA-1	Stroma	0.597733
003-007_R_COL_LP_5p_N1__GTCACAATCAGATAAG-1	Stroma	0.911544
003-007_R_COL_LP_5p_N1__ACTGAGTTCAGCATGT-1	Stroma	0.184565
003-007_R_COL_LP_5p_N1__TGCCCTATCCGTAGTA-1	Stroma	0.407905
003-007_R_COL_LP_5p_N1__GAGCAGAAGACGCAAC-1	Stroma	0.81668
003-007_R_COL_LP_5p_N1__CACATTTTCTTGTTTG-1	Stroma	1.0857
003-007_R_COL_LP_5p_N1__AGACGTTGTCTCAACA-1	Stroma	0.12507
003-007_R_COL_LP_5p_N1__TTTATGCGTTTGTTTC-1	Stroma	1.23053
003-007_R_COL_LP_5p_N1__CGGACTGTCAACACTG-1	Stroma	3.41346
003-007_R_COL_LP_5p_N1__GTACGTAGTAAACCTC-1	Stroma	2.10428
003-007_R_COL_LP_5p_N1__AAAGCAACAAGCGCTC-1	Stroma	1.21874
003-007_R_COL_LP_5p_N1__GTCAAGTTCAGCTGGC-1	Stroma	1.59268
003-007_R_COL_LP_5p_N1__GTATTCTGTCATATGC-1	Stroma	0.172019
003-007_R_COL_LP_5p_N1__CCTAAAGGTGGAAAGA-1	Stroma	0.509686
003-007_R_COL_LP_5p_N1__CTCAGAAAGACAGGCT-1	Stroma	-0.125076
003-007_R_COL_LP_5p_N1__CTGCCTACATCATCCC-1	Stroma	-0.952718
003-007_R_COL_LP_5p_N1__TGACGGCCAGCGTTCG-1	Stroma	-0.0671724
003-007_R_COL_LP_5p_N1__CAGAGAGTCTGGTTCC-1	Stroma	-0.143255
003-007_R_COL_LP_5p_N1__TAGTGGTCATGCTGGC-1	Stroma	-0.579089
003-007_R_COL_LP_5p_N1__CCTTACGCAAATCCGT-1	Stroma	0.770928
003-007_R_COL_LP_5p_N1__ATCCGAACACCAGCAC-1	Stroma	3.44741
003-007_R_COL_LP_5p_N1__TGGTTAGAGTCCGTAT-1	Stroma	0.583158
003-007_R_COL_LP_5p_N1__GACAGAGAGGGTCTCC-1	Stroma	-0.310473
003-007_R_COL_LP_5p_N1__GGAAAGCGTGGTCCGT-1	Stroma	0.696021
003-007_R_COL_LP_5p_N1__GGATTACCAAGAAGAG-1	Stroma	-1.11019
003-007_R_COL_LP_5p_N1__ACACCGGGTCCGAGTC-1	Stroma	0.815248
003-007_R_COL_LP_5p_N1__GTACTCCGTTGCGTTA-1	Stroma	1.11431
003-007_R_COL_LP_5p_N1__TGGGCGTGTCAATACC-1	Stroma	0.44879
003-007_R_COL_LP_5p_N1__GCGACCACAGTGGGAT-1	Stroma	-0.0472121
003-007_R_COL_LP_5p_N1__TATCTCACAAGGTTCT-1	Stroma	6.68985
003-007_R_COL_LP_5p_N1__AACTCTTAGGTCATCT-1	Stroma	2.18938
003-007_R_COL_LP_5p_N1__GACCTGGAGAGCTGGT-1	Stroma	3.89432
003-007_R_COL_LP_5p_N1__CGTGTAAGTTACGTCA-1	Stroma	4.86268
003-007_R_COL_LP_5p_N1__CGAGAAGTCTCGCTTG-1	Stroma	2.5407
003-007_R_COL_LP_5p_N1__ACTGTCCTCTGACCTC-1	Stroma	-0.191574
003-007_R_COL_LP_5p_N1__GGCGTGTTCGCAAGCC-1	Stroma	-0.377614
003-007_R_COL_LP_5p_N1__GGCAATTAGCTCCCAG-1	Stroma	-0.787274
003-007_R_COL_LP_5p_N1__GATCGCGGTACAAGTA-1	Stroma	1.31993
003-007_R_COL_LP_5p_N1__TGCCCATGTTAGAACA-1	Stroma	1.84504
003-007_R_COL_LP_5p_N1__ACACCGGCACGGTGTC-1	Stroma	-0.594829
003-007_R_COL_LP_5p_N1__ATTACTCGTTCTGTTT-1	Stroma	-0.485251
003-007_R_COL_LP_5p_N1__GATCGCGCAGAAGCAC-1	Stroma	-0.600175
003-007_R_COL_LP_5p_N1__TCAACGAAGACCCACC-1	Stroma	-0.396336
003-007_R_COL_LP_5p_N1__GACGTGCAGTTACGGG-1	Stroma	-0.0896773
003-007_R_COL_LP_5p_N1__AACCATGGTAGGCTGA-1	Stroma	2.381
003-007_R_COL_LP_5p_N1__TAGTTGGCAGGCGATA-1	Stroma	2.74675
003-007_R_COL_LP_5p_N1__CGAGCCAGTCTCAACA-1	Stroma	0.101208
003-007_R_COL_LP_5p_N1__TCTTCGGCAGCGTCCA-1	Stroma	0.169701
003-007_R_COL_LP_5p_N1__CTCGGGATCGAACTGT-1	Stroma	0.663369
003-007_R_COL_LP_5p_N1__CTAGAGTAGGTACTCT-1	Stroma	-0.297515
003-007_R_COL_LP_5p_N1__AGTCTTTCACTCTGTC-1	Stroma	2.09579
003-007_R_COL_LP_5p_N1__TAGAGCTGTATCTGCA-1	Stroma	2.19551
003-007_R_COL_LP_5p_N1__AACTCAGAGGTCGGAT-1	Stroma	0.306575
003-007_R_COL_LP_5p_N1__CCGTGGAGTTCCGGCA-1	Stroma	-0.507937
003-007_R_COL_LP_5p_N1__TGTCCCACAGTCACTA-1	Stroma	0.655525
003-007_R_COL_LP_5p_N1__CTCATTAAGCAAATCA-1	Stroma	2.94633
003-007_R_COL_LP_5p_N1__CGTGTAACATGCCACG-1	Stroma	1.66933
003-007_R_COL_LP_5p_N1__GGGATGAAGCTAGTCT-1	Stroma	-0.899327
003-007_R_COL_LP_5p_N1__CACAGTAAGAAAGTGG-1	Stroma	-0.179748
003-007_R_COL_LP_5p_N1__CTCATTAAGGATTCGG-1	Stroma	0.239286
003-007_R_COL_LP_5p_N1__CCACGGACACCGTTGG-1	Stroma	0.160614
003-007_R_COL_LP_5p_N1__TCACGAAGTCTCTTAT-1	Stroma	0.220716
003-007_R_COL_LP_5p_N1__CCTATTACAGGACGTA-1	Stroma	0.267738
003-007_R_COL_LP_5p_N1__TGTTCCGAGACGACGT-1	Stroma	0.051878
003-007_R_COL_LP_5p_N1__AGCTCTCAGTGGGTTG-1	Stroma	-0.895849
003-007_R_COL_LP_5p_N1__CTCGGGAAGCGATAGC-1	Stroma	0.541456
003-007_R_COL_LP_5p_N1__GGTGCGTTCCATGCTC-1	Stroma	1.55464
003-007_R_COL_LP_5p_N1__GCAGTTAGTCGCTTCT-1	Stroma	2.03054
003-007_R_COL_LP_5p_N1__AGCGTCGGTCATGCCG-1	Stroma	0.496666
003-007_R_COL_LP_5p_N1__TCAGATGAGAGGACGG-1	Stroma	0.846962
003-007_R_COL_LP_5p_N1__ACCGTAAGTTACGGAG-1	Stroma	2.25994
003-007_R_COL_LP_5p_N1__TCCCGATGTCGAAAGC-1	Stroma	1.91574
003-007_R_COL_LP_5p_N1__ATTATCCGTTGGTAAA-1	Stroma	-1.32505
003-007_R_COL_LP_5p_N1__CATTATCAGTTGTCGT-1	Stroma	-0.866156
003-007_R_COL_LP_5p_N1__CGGCTAGAGCGATCCC-1	Stroma	-0.312906
003-007_R_COL_LP_5p_N1__CCATTCGCAATAACGA-1	Stroma	-0.793523
003-007_R_COL_LP_5p_N1__GTCTCGTGTAATAGCA-1	Stroma	-1.10885
003-007_R_COL_LP_5p_N1__GGCGTGTTCATGCTCC-1	Stroma	1.1634
003-007_R_COL_LP_5p_N1__GAGCAGAGTCGTGGCT-1	Stroma	2.38077
003-007_R_COL_LP_5p_N1__CGACCTTCACCCATTC-1	Stroma	0.154139
003-007_R_COL_LP_5p_N1__AGAGTGGAGTTGCAGG-1	Stroma	0.331097
003-007_R_COL_LP_5p_N1__TCGGTAAGTGTTCTTT-1	Stroma	-0.812439
003-007_R_COL_LP_5p_N1__CCTTCGACAGTCGATT-1	Stroma	-0.392081
003-007_R_COL_LP_5p_N1__CATATGGCAAGAGTCG-1	Stroma	0.251957
003-007_R_COL_LP_5p_N1__TGACAACTCGCACTCT-1	Stroma	0.193518
003-007_R_COL_LP_5p_N1__GGCGACTTCCGCATAA-1	Stroma	-0.59528
003-007_R_COL_LP_5p_N1__AGGGAGTTCCTGCCAT-1	Stroma	0.337308
003-007_R_COL_LP_5p_N1__GTAGGCCCAGTCAGAG-1	Stroma	-0.678036
003-007_R_COL_LP_5p_N1__GTACTTTCAATAGCGG-1	Stroma	-1.28721
003-007_R_COL_LP_5p_N1__TGCCCTAGTTCCGTCT-1	Stroma	-0.500244
003-007_R_COL_LP_5p_N1__GTGCAGCTCAGTCCCT-1	Stroma	2.23217
003-007_R_COL_LP_5p_N1__TGTATTCCACGTTGGC-1	Stroma	0.330379
003-007_R_COL_LP_5p_N1__CGAGAAGAGTGGAGTC-1	Stroma	-0.835398
003-007_R_COL_LP_5p_N1__GCCTCTAAGCGCTCCA-1	Stroma	0.393123
003-007_R_COL_LP_5p_N1__GCATGTAGTGTTCGAT-1	Stroma	-1.36111
003-007_R_COL_LP_5p_N1__TTGTAGGGTCGCTTCT-1	Stroma	0.887032
003-007_R_COL_LP_5p_N1__AGCTCCTGTTAAGATG-1	Stroma	1.26276
003-007_R_COL_LP_5p_N1__TGACTTTAGCATGGCA-1	Stroma	-0.220877
003-007_R_COL_LP_5p_N1__CCGGGATGTTGCGTTA-1	Stroma	1.16376
003-007_R_COL_LP_5p_N1__GTGCATATCCGCGGTA-1	Stroma	0.684472
003-007_R_COL_LP_5p_N1__TTATGCTTCCGAATGT-1	Stroma	3.88081
003-007_R_COL_LP_5p_N1__AAATGCCCATCTCCCA-1	Stroma	-0.54133
003-007_R_COL_LP_5p_N1__AGTGGGATCGTGTAGT-1	Stroma	-0.0169976
003-007_R_COL_LP_5p_N1__CTGATCCCATGATCCA-1	Stroma	-1.12438
003-007_R_COL_LP_5p_N1__CATCGGGAGGCTATCT-1	Stroma	1.08651
003-007_R_COL_LP_5p_N1__TTGCGTCAGCCGATTT-1	Stroma	0.0820917
003-007_R_COL_LP_5p_N1__TAAGAGAGTGACGGTA-1	Stroma	-0.608061
003-007_R_COL_LP_5p_N1__TCGCGTTAGATAGCAT-1	Stroma	2.02377
003-007_R_COL_LP_5p_N1__TGCCCTATCAGCTGGC-1	Stroma	-0.872701
003-007_R_COL_LP_5p_N1__GGTATTGTCCTAGGGC-1	Stroma	-0.0380303
003-007_R_COL_LP_5p_N1__TGTGGTATCAGCACAT-1	Stroma	0.729731
003-007_R_COL_LP_5p_N1__TCGCGTTAGTTCCACA-1	Stroma	-0.422614
003-007_R_COL_LP_5p_N1__CTACACCAGGCCCTTG-1	Stroma	0.874765
003-007_R_COL_LP_5p_N1__CAGCCGAGTCGTTGTA-1	Stroma	0.249848
003-007_R_COL_LP_5p_N1__GGAACTTTCGCCCTTA-1	Stroma	1.03415
003-007_R_COL_LP_5p_N1__GATTCAGGTTTGGGCC-1	Stroma	-1.10669
003-007_R_COL_LP_5p_N1__TGTATTCCATGTAAGA-1	Stroma	0.254821
003-007_R_COL_LP_5p_N1__GCTTGAAAGGGATACC-1	Stroma	-0.516298
003-007_R_COL_LP_5p_N1__CGTGAGCAGTAGCCGA-1	Stroma	2.82172
003-007_R_COL_LP_5p_N1__CCTACCAAGTAGTGCG-1	Stroma	0.224442
003-007_R_COL_LP_5p_N1__ATGTGTGAGCGACGTA-1	Stroma	0.530656
003-007_R_COL_LP_5p_N1__TTGACTTTCTCATTCA-1	Stroma	-1.255
003-007_R_COL_LP_5p_N1__ACATCAGTCATTGCGA-1	Stroma	1.73697
003-007_R_COL_LP_5p_N1__TTTCCTCGTACTTCTT-1	Stroma	0.630278
003-016_T0_COL_LP_5p_N1__TACCTTAAGGCTAGGT-1	Stroma	1.45796
003-016_T0_COL_LP_5p_N1__CGCTTCACAAGTACCT-1	Stroma	1.94705
003-016_T0_COL_LP_5p_N1__CTAGCCTCACCTCGTT-1	Stroma	1.32059
003-016_T0_COL_LP_5p_N1__GTGCAGCTCTATCCCG-1	Stroma	1.03974
003-016_T0_COL_LP_5p_N1__GCTTGAAAGATAGTCA-1	Stroma	2.29045
003-016_T0_COL_LP_5p_N1__GTAGTCATCCTGTACC-1	Stroma	2.44615
003-016_T0_COL_LP_5p_N1__TGGACGCCACTTACGA-1	Stroma	2.10808
003-016_T0_COL_LP_5p_N1__AATCCAGGTACAGCAG-1	Stroma	1.35163
003-016_T0_COL_LP_5p_N1__CGCTATCCAGTGACAG-1	Stroma	0.927777
003-016_T0_COL_LP_5p_N1__GTACGTATCTCGTTTA-1	Stroma	1.58206
003-016_T0_COL_LP_5p_N1__TTTACTGTCTAACTGG-1	Stroma	0.346029
003-016_T0_COL_LP_5p_N1__GTGCGGTCAGACGTAG-1	Stroma	2.12461
003-016_T0_COL_LP_5p_N1__CCGTACTTCAACACTG-1	Stroma	2.3075
003-016_T0_COL_LP_5p_N1__AAAGTAGCACAGGAGT-1	Stroma	2.38034
003-016_T0_COL_LP_5p_N1__TACACGACAAGCCATT-1	Stroma	0.772881
003-016_T0_COL_LP_5p_N1__AGTAGTCGTAGATTAG-1	Stroma	1.8332
003-016_T0_COL_LP_5p_N1__GCGCGATGTGCTTCTC-1	Stroma	1.80302
003-016_T0_COL_LP_5p_N1__CTGATCCAGGCTAGAC-1	Stroma	1.25243
003-016_T0_COL_LP_5p_N1__AGGCCACAGGCCCTCA-1	Stroma	0.33021
003-016_T0_COL_LP_5p_N1__ATGAGGGCACGCGAAA-1	Stroma	2.99134
003-016_T0_COL_LP_5p_N1__TGTGGTATCGAATGGG-1	Stroma	1.38493
003-016_T0_COL_LP_5p_N1__GCGACCACAGACGCTC-1	Stroma	-0.192402
003-016_T0_COL_LP_5p_N1__TCCCGATTCAGCGATT-1	Stroma	2.39767
003-016_T0_COL_LP_5p_N1__CGGTTAAAGAGCTGCA-1	Stroma	1.04491
003-016_T0_COL_LP_5p_N1__AAGTCTGTCTCCGGTT-1	Stroma	2.30519
003-016_T0_COL_LP_5p_N1__AGATCTGTCAGCAACT-1	Stroma	2.04094
003-016_T0_COL_LP_5p_N1__CTCGTACGTGGCCCTA-1	Stroma	2.40756
003-016_T0_COL_LP_5p_N1__CCGTACTAGGCGATAC-1	Stroma	0.217861
003-016_T0_COL_LP_5p_N1__CTCACACTCCAACCAA-1	Stroma	3.04671
003-016_T0_COL_LP_5p_N1__ATCTACTAGGATATAC-1	Stroma	1.13886
003-016_T0_COL_LP_5p_N1__TTCGAAGGTCGAATCT-1	Stroma	0.066258
003-016_T0_COL_LP_5p_N1__TCAGCTCTCAAAGTAG-1	Stroma	3.01794
003-016_T0_COL_LP_5p_N1__GACGTGCGTGAGGCTA-1	Stroma	1.65636
003-016_T0_COL_LP_5p_N1__TTATGCTAGGGCTTCC-1	Stroma	1.39304
003-016_T0_COL_LP_5p_N1__AACACGTGTACCGTAT-1	Stroma	0.588146
003-016_T0_COL_LP_5p_N1__CCTTCGACACCCAGTG-1	Stroma	1.20043
003-016_T0_COL_LP_5p_N1__CCTCAGTCATCCCATC-1	Stroma	1.71995
003-016_T0_COL_LP_5p_N1__TAAGCGTTCACCATAG-1	Stroma	2.79439
003-016_T0_COL_LP_5p_N1__CAGCTGGGTCTAGCCG-1	Stroma	1.88053
003-016_T0_COL_LP_5p_N1__TACTTACCACTCTGTC-1	Stroma	2.52037
003-016_T0_COL_LP_5p_N1__CATCAGATCTCGGACG-1	Stroma	2.39592
003-016_T0_COL_LP_5p_N1__CTCATTAGTGGTCTCG-1	Stroma	2.18344
003-016_T0_COL_LP_5p_N1__TTCGGTCAGGACGAAA-1	Stroma	1.23969
003-016_T0_COL_LP_5p_N1__TACACGATCGGTGTCG-1	Stroma	3.71721
003-016_T0_COL_LP_5p_N1__GAAATGAGTAGAGTGC-1	Stroma	0.10018
003-016_T0_COL_LP_5p_N1__CATCGAAAGCAAATCA-1	Stroma	3.29589
003-016_T0_COL_LP_5p_N1__CGAGCACAGCCAACAG-1	Stroma	0.422028
003-016_T0_COL_LP_5p_N1__TTGGCAAAGGCCCTTG-1	Stroma	1.11195
003-016_T0_COL_LP_5p_N1__TGTGTTTAGTCATGCT-1	Stroma	9.00805
003-016_T0_COL_LP_5p_N1__TGCTGCTTCAATCACG-1	Stroma	3.2211
003-016_T0_COL_LP_5p_N1__ATCTACTTCCTGCTTG-1	Stroma	1.98439
003-016_T0_COL_LP_5p_N1__ATGAGGGTCACCCTCA-1	Stroma	3.33385
003-016_T0_COL_LP_5p_N1__ATCGAGTGTTTGACAC-1	Stroma	2.02885
003-016_T0_COL_LP_5p_N1__TGACGGCAGACTTTCG-1	Stroma	-0.354521
003-016_T0_COL_LP_5p_N1__CGAGAAGTCACTTACT-1	Stroma	2.14877
003-016_T0_COL_LP_5p_N1__TATCAGGCAAGCTGAG-1	Stroma	1.2606
003-016_T0_COL_LP_5p_N1__TTTGTCACAAGTTCTG-1	Stroma	-0.00110153
003-016_T0_COL_LP_5p_N1__GTACTCCAGCGTCAAG-1	Stroma	3.71211
003-016_T0_COL_LP_5p_N1__AGAGCTTGTAGAAAGG-1	Stroma	3.49837
003-016_T0_COL_LP_5p_N1__TCGGGACAGTTAGCGG-1	Stroma	1.14262
003-016_T0_COL_LP_5p_N1__ACTGCTCAGCTGAACG-1	Stroma	0.174162
003-016_T0_COL_LP_5p_N1__TAGTGGTTCATAAAGG-1	Stroma	1.64867
003-016_T0_COL_LP_5p_N1__AAGGAGCGTGATAAAC-1	Stroma	2.77968
003-016_T0_COL_LP_5p_N1__CTCGAGGGTGCTGTAT-1	Stroma	-1.04976
003-016_T0_COL_LP_5p_N1__AAGACCTCAGACGCTC-1	Stroma	3.54355
003-016_T0_COL_LP_5p_N1__TCTCATACAACTGCTA-1	Stroma	2.07172
003-016_T0_COL_LP_5p_N1__GGCAATTCACAGACAG-1	Stroma	1.6272
003-016_T0_COL_LP_5p_N1__CAAGAAAGTACAGACG-1	Stroma	1.16453
003-016_T0_COL_LP_5p_N1__GGAAAGCCATTGGGCC-1	Stroma	0.945413
003-016_T0_COL_LP_5p_N1__GACGGCTTCCACGACG-1	Stroma	0.782777
003-016_T0_COL_LP_5p_N1__GATGAGGGTACTCTCC-1	Stroma	4.17562
003-016_T0_COL_LP_5p_N1__GCCAAATGTGTTGGGA-1	Stroma	1.28335
003-016_T0_COL_LP_5p_N1__ACTGAGTAGTTATCGC-1	Stroma	2.17645
003-016_T0_COL_LP_5p_N1__GACGTGCTCAGTCAGT-1	Stroma	-0.869402
003-016_T0_COL_LP_5p_N1__ATCCGAAGTTTCCACC-1	Stroma	1.45218
003-016_T0_COL_LP_5p_N1__CACACAAGTACAGACG-1	Stroma	2.15353
003-016_T0_COL_LP_5p_N1__GCAAACTGTGTGACCC-1	Stroma	3.891
003-016_T0_COL_LP_5p_N1__CGCGTTTGTTCACCTC-1	Stroma	2.35826
003-016_T0_COL_LP_5p_N1__AGGCCACGTTACGCGC-1	Stroma	3.08015
003-016_T0_COL_LP_5p_N1__TGTGGTATCCCTCTTT-1	Stroma	0.422479
003-016_T0_COL_LP_5p_N1__GTCTTCGAGGCCCTCA-1	Stroma	0.0483617
003-016_T0_COL_LP_5p_N1__CTCGAGGAGAAGGTTT-1	Stroma	1.32768
003-016_T0_COL_LP_5p_N1__GGGAGATTCGCCTGTT-1	Stroma	2.08005
003-016_T0_COL_LP_5p_N1__CACATAGGTCGAGATG-1	Stroma	0.859556
003-016_T0_COL_LP_5p_N1__GGCGACTGTGCGGTAA-1	Stroma	2.30442
003-016_T0_COL_LP_5p_N1__CGATGTACAAAGGAAG-1	Stroma	-0.644775
003-016_T0_COL_LP_5p_N1__GGTATTGCAATGTTGC-1	Stroma	1.25977
003-016_T0_COL_LP_5p_N1__GGGAGATTCCTGCCAT-1	Stroma	1.95562
003-016_T0_COL_LP_5p_N1__ACGAGCCAGCGGATCA-1	Stroma	1.0611
003-016_T0_COL_LP_5p_N1__CTTTGCGTCAAGGTAA-1	Stroma	0.909299
003-016_T0_COL_LP_5p_N1__TGCTACCGTCCTCTTG-1	Stroma	1.93633
003-016_T0_COL_LP_5p_N1__TAGTTGGAGCTCTCGG-1	Stroma	1.19656
003-016_T0_COL_LP_5p_N1__GAAATGATCTAACTTC-1	Stroma	1.76283
003-016_T0_COL_LP_5p_N1__CATCAGAGTTTGTGTG-1	Stroma	2.98636
003-016_T0_COL_LP_5p_N1__TTGGAACCAGCTGGCT-1	Stroma	1.08334
003-016_T0_COL_LP_5p_N1__TGTGGTACAACACCCG-1	Stroma	0.246188
003-016_T0_COL_LP_5p_N1__CTAACTTCATGTAGTC-1	Stroma	2.27827
003-016_T0_COL_LP_5p_N1__GCAGTTAGTAAGTAGT-1	Stroma	0.610749
003-016_T0_COL_LP_5p_N1__ACTGCTCCAGGACGTA-1	Stroma	0.990249
003-016_T0_COL_LP_5p_N1__ACAGCTAAGGCAATTA-1	Stroma	2.48313
003-016_T0_COL_LP_5p_N1__GTCAAGTTCGTGACAT-1	Stroma	4.56949
003-016_T0_COL_LP_5p_N1__TTAACTCGTAGCCTCG-1	Stroma	0.420788
003-016_T0_COL_LP_5p_N1__GATCGTAAGAAACCAT-1	Stroma	1.25446
003-016_T0_COL_LP_5p_N1__GTCATTTAGCGTTGCC-1	Stroma	1.65112
003-016_T0_COL_LP_5p_N1__TCAGGATCAAGGACAC-1	Stroma	2.27364
003-016_T0_COL_LP_5p_N1__TAAACCGGTAGAAAGG-1	Stroma	2.47337
003-016_T0_COL_LP_5p_N1__GTAACTGCACTTCGAA-1	Stroma	3.28458
003-016_T0_COL_LP_5p_N1__CTCACACTCAGCGATT-1	Stroma	1.33339
003-016_T0_COL_LP_5p_N1__TGACAACAGGTAGCTG-1	Stroma	2.40546
003-016_T0_COL_LP_5p_N1__CCACCTACACTCTGTC-1	Stroma	1.73492
003-016_T0_COL_LP_5p_N1__GCGGGTTCATCGTCGG-1	Stroma	2.77512
003-016_T0_COL_LP_5p_N1__GATGAGGAGTGCCATT-1	Stroma	2.29907
003-016_T0_COL_LP_5p_N1__TTCGGTCCACTTAAGC-1	Stroma	2.0637
003-016_T0_COL_LP_5p_N1__CATGCCTTCGAACGGA-1	Stroma	2.09223
003-016_T0_COL_LP_5p_N1__ACACCCTGTGATAAAC-1	Stroma	0.725228
003-016_T0_COL_LP_5p_N1__TCCACACTCGAATCCA-1	Stroma	1.06479
003-016_T0_COL_LP_5p_N1__AGGTCCGGTCATGCCG-1	Stroma	0.968684
003-016_T0_COL_LP_5p_N1__TATCAGGTCACCAGGC-1	Stroma	2.62882
003-016_T0_COL_LP_5p_N1__CCACTACCATGGATGG-1	Stroma	3.63503
003-016_T0_COL_LP_5p_N1__CGAGCACTCGAGAGCA-1	Stroma	0.10776
003-016_T0_COL_LP_5p_N1__TTGACTTGTTCGCGAC-1	Stroma	0.235168
003-016_T0_COL_LP_5p_N1__GATGAGGTCGCGTAGC-1	Stroma	1.11802
003-016_T0_COL_LP_5p_N1__CCATTCGAGGAGTCTG-1	Stroma	2.49354
003-016_T0_COL_LP_5p_N1__AGCTCTCAGACTAAGT-1	Stroma	4.16428
003-016_T0_COL_LP_5p_N1__CTACACCAGTGCGATG-1	Stroma	3.1452
003-016_T0_COL_LP_5p_N1__TATCTCAAGATCCTGT-1	Stroma	0.751444
003-016_T0_COL_LP_5p_N1__TTGAACGAGACGACGT-1	Stroma	4.30993
003-016_T0_COL_LP_5p_N1__TCTTCGGGTAGATTAG-1	Stroma	1.18184
003-016_T0_COL_LP_5p_N1__TAGACCACAATGGAGC-1	Stroma	0.883662
003-016_T0_COL_LP_5p_N1__AATCGGTCACGAAGCA-1	Stroma	1.92306
003-016_T0_COL_LP_5p_N1__CTTGGCTCAGTCAGCC-1	Stroma	2.67574
003-016_T0_COL_LP_5p_N1__GTAGTCATCTCTAAGG-1	Stroma	0.394396
003-016_T0_COL_LP_5p_N1__TACCTATTCACATGCA-1	Stroma	-0.401354
003-016_T0_COL_LP_5p_N1__GGGCACTGTCTAGGTT-1	Stroma	1.78067
003-016_T0_COL_LP_5p_N1__CACAAACGTATTCGTG-1	Stroma	2.68556
003-016_T0_COL_LP_5p_N1__TCAGCAACACGACTCG-1	Stroma	1.30407
003-016_T0_COL_LP_5p_N1__CTCACACAGTCTCGGC-1	Stroma	0.531595
003-016_T0_COL_LP_5p_N1__AGCATACCACATTCGA-1	Stroma	2.85773
003-016_T0_COL_LP_5p_N1__CCACGGATCGTCCAGG-1	Stroma	0.935762
003-016_T0_COL_LP_5p_N1__TGATTTCTCAAACAAG-1	Stroma	2.71169
003-016_T0_COL_LP_5p_N1__TGCTGCTCAGTACACT-1	Stroma	1.23876
003-016_T0_COL_LP_5p_N1__ACATCAGAGTGAATTG-1	Stroma	1.26247
003-016_T0_COL_LP_5p_N1__AATCCAGAGCTAGGCA-1	Stroma	0.756704
003-016_T0_COL_LP_5p_N1__GAGTCCGAGTTACGGG-1	Stroma	1.79782
003-016_T0_COL_LP_5p_N1__AACTGGTCAATGGAAT-1	Stroma	2.81864
003-016_T0_COL_LP_5p_N1__CACAGGCTCATGTCCC-1	Stroma	2.20732
003-016_T0_COL_LP_5p_N1__CGTGTAATCGCGATCG-1	Stroma	4.97301
003-016_T0_COL_LP_5p_N1__CTACGTCCAAAGTCAA-1	Stroma	0.584694
003-016_T0_COL_LP_5p_N1__CTCGGGATCCGAAGAG-1	Stroma	5.80839
003-016_T0_COL_LP_5p_N1__GTAGGCCAGAGCTGCA-1	Stroma	1.83391
003-016_T0_COL_LP_5p_N1__TCTTTCCTCACAACGT-1	Stroma	1.88389
003-016_T0_COL_LP_5p_N1__AGAGCTTCAAGGACAC-1	Stroma	2.19093
003-016_T0_COL_LP_5p_N1__CGCGGTAGTGAGCGAT-1	Stroma	-0.21603
003-016_T0_COL_LP_5p_N1__GGCCGATTCATCATTC-1	Stroma	2.10004
003-016_T0_COL_LP_5p_N1__TGCGTGGTCTCGATGA-1	Stroma	1.45743
003-016_T0_COL_LP_5p_N1__CCTTCGATCCAGTAGT-1	Stroma	0.745798
003-016_T0_COL_LP_5p_N1__CTCGTCAGTAGGCTGA-1	Stroma	0.748386
003-016_T0_COL_LP_5p_N1__TTCTCCTCAGTCCTTC-1	Stroma	2.0167
003-016_T0_COL_LP_5p_N1__TCTGAGAAGTTCGCGC-1	Stroma	0.251026
003-016_T0_COL_LP_5p_N1__TCGGGACCAGTGGGAT-1	Stroma	1.90351
003-016_T0_COL_LP_5p_N1__TCCACACTCCGCATCT-1	Stroma	0.138953
003-016_T0_COL_LP_5p_N1__TGTGTTTTCGATAGAA-1	Stroma	1.92076
003-016_T0_COL_LP_5p_N1__GCTCTGTAGCTGTTCA-1	Stroma	3.32872
003-016_T0_COL_LP_5p_N1__TTTGGTTCACGGCTAC-1	Stroma	1.0756
003-016_T0_COL_LP_5p_N1__CTGAAGTCAAGGTTCT-1	Stroma	1.27904
003-016_T0_COL_LP_5p_N1__TTTCCTCAGAACTCGG-1	Stroma	2.09735
003-016_T0_COL_LP_5p_N1__CTCCTAGCACTGTTAG-1	Stroma	1.33506
003-016_T0_COL_LP_5p_N1__TCAACGATCGCCGTGA-1	Stroma	0.914303
003-016_T0_COL_LP_5p_N1__GACGTTATCAGCCTAA-1	Stroma	2.03974
003-016_T0_COL_LP_5p_N1__ATTCTACCATGCCCGA-1	Stroma	3.20905
003-016_T0_COL_LP_5p_N1__TACACGAGTGCCTGCA-1	Stroma	0.850126
003-016_T0_COL_LP_5p_N1__CTCGTACGTCAAGCGA-1	Stroma	3.97242
003-016_T0_COL_LP_5p_N1__TGTGTTTAGCTTCGCG-1	Stroma	-0.0319316
003-016_T0_COL_LP_5p_N1__GTCAAGTGTTAAGGGC-1	Stroma	-0.507828
003-016_T0_COL_LP_5p_N1__TAGAGCTTCTGTCAAG-1	Stroma	1.25963
003-016_T0_COL_LP_5p_N1__CGGACTGTCATGGTCA-1	Stroma	-0.53718
003-016_T0_COL_LP_5p_N1__GTCAAGTGTGCAGGTA-1	Stroma	1.17596
003-016_T0_COL_LP_5p_N1__AGACGTTAGATGTGTA-1	Stroma	0.918993
003-016_T0_COL_LP_5p_N1__GCTGCTTTCCCTCAGT-1	Stroma	0.744769
003-016_T0_COL_LP_5p_N1__ACGATGTCACTGTTAG-1	Stroma	2.7253
003-016_T0_COL_LP_5p_N1__GCATGCGGTCATACTG-1	Stroma	3.43571
003-016_T0_COL_LP_5p_N1__GCTCTGTAGGGAGTAA-1	Stroma	1.28264
003-016_T0_COL_LP_5p_N1__TGACAACAGTAACCCT-1	Stroma	4.23887
003-016_T0_COL_LP_5p_N1__GTGTTAGCAATGGTCT-1	Stroma	0.43229
003-016_T0_COL_LP_5p_N1__CCTAGCTGTGCCTTGG-1	Stroma	4.01853
003-016_T0_COL_LP_5p_N1__GTGTGCGGTCTTCAAG-1	Stroma	1.33026
003-016_T0_COL_LP_5p_N1__GACCTGGAGGTAGCTG-1	Stroma	0.649275
003-016_T0_COL_LP_5p_N1__TCAATCTAGTATCGAA-1	Stroma	-0.394117
003-016_T0_COL_LP_5p_N1__CTGATCCGTAGTGAAT-1	Stroma	-0.278384
003-016_T0_COL_LP_5p_N1__CATCAAGCAACGATCT-1	Stroma	-0.10841
003-016_T0_COL_LP_5p_N1__ACGTCAAAGACAGACC-1	Stroma	0.809849
003-016_T0_COL_LP_5p_N1__TTCTTAGGTCTAGTGT-1	Stroma	1.79843
003-016_T0_COL_LP_5p_N1__CGACCTTTCTCGATGA-1	Stroma	-0.697649
003-016_T0_COL_LP_5p_N1__CTCACACTCTCTGTCG-1	Stroma	-0.054012
003-016_T0_COL_LP_5p_N1__CTCTAATAGTCACGCC-1	Stroma	3.39103
003-016_T0_COL_LP_5p_N1__TGTTCCGGTCACCCAG-1	Stroma	1.73007
003-016_T0_COL_LP_5p_N1__ACTTACTCAGACGCAA-1	Stroma	0.837581
003-016_T0_COL_LP_5p_N1__TCATTACTCCTAAGTG-1	Stroma	-1.38348
003-016_T0_COL_LP_5p_N1__CCTCTGACACTCGACG-1	Stroma	1.81242
003-016_T0_COL_LP_5p_N1__GTACTTTGTAGGAGTC-1	Stroma	0.509721
003-016_T0_COL_LP_5p_N1__GTACTCCAGGCCCGTT-1	Stroma	1.37269
003-016_T0_COL_LP_5p_N1__TAGCCGGCATCCGGGT-1	Stroma	0.052865
003-016_T0_COL_LP_5p_N1__CGTCTACGTCGCATAT-1	Stroma	0.523043
003-016_T0_COL_LP_5p_N1__CTCGTCATCCAAGCCG-1	Stroma	-0.246096
003-016_T0_COL_LP_5p_N1__TTCCCAGGTTATCCGA-1	Stroma	1.38669
003-016_T0_COL_LP_5p_N1__CTTAACTCAATAGCGG-1	Stroma	1.90167
003-016_T0_COL_LP_5p_N1__TATTACCAGTTCGCGC-1	Stroma	1.7152
003-016_T0_COL_LP_5p_N1__GCGGGTTGTCCCGACA-1	Stroma	2.80952
003-016_T0_COL_LP_5p_N1__CGATTGAAGTCAATAG-1	Stroma	1.42364
003-016_T0_COL_LP_5p_N1__GTCCTCACAGGTGCCT-1	Stroma	0.996019
003-016_T0_COL_LP_5p_N1__CGAGCACCACGAGAGT-1	Stroma	0.230624
003-016_T0_COL_LP_5p_N1__GGATTACGTGATAAGT-1	Stroma	-0.79495
003-016_T0_COL_LP_5p_N1__AGGGTGATCAGCGATT-1	Stroma	3.10498
003-016_T0_COL_LP_5p_N1__GCATACACAAGGGTCA-1	Stroma	0.7128
003-016_T0_COL_LP_5p_N1__ATGTGTGAGTCATCCA-1	Stroma	-1.48446
003-016_T0_COL_LP_5p_N1__AACACGTCATCGGGTC-1	Stroma	0.25294
003-016_T0_COL_LP_5p_N1__GCATACATCACGGTTA-1	Stroma	0.3598
003-016_T0_COL_LP_5p_N1__CTGCTGTGTTCAGACT-1	Stroma	0.758544
003-016_T0_COL_LP_5p_N1__GGGAGATAGGCATGGT-1	Stroma	1.86845
003-016_T0_COL_LP_5p_N1__GGGAATGCACATTTCT-1	Stroma	1.77339
003-016_T0_COL_LP_5p_N1__TGCACCTAGCAATATG-1	Stroma	1.54316
003-016_T0_COL_LP_5p_N1__ATTGGACCATCTCGCT-1	Stroma	0.862036
003-016_T0_COL_LP_5p_N1__TCGGGACGTAAACGCG-1	Stroma	2.51452
003-016_T0_COL_LP_5p_N1__AGCCTAAAGGTGACCA-1	Stroma	0.938688
003-016_T0_COL_LP_5p_N1__TTTGCGCCACTGCCAG-1	Stroma	3.28219
003-016_T0_COL_LP_5p_N1__CCACCTAAGGCAGTCA-1	Stroma	-0.394117
003-016_T0_COL_LP_5p_N1__TTAGGCATCGTGGACC-1	Stroma	2.67128
003-016_T0_COL_LP_5p_N1__ATCCGAATCAGGCCCA-1	Stroma	2.60291
003-016_T0_COL_LP_5p_N1__GGGCATCGTTTAGGAA-1	Stroma	1.02075
003-016_T0_COL_LP_5p_N1__CCTACACGTACCGCTG-1	Stroma	1.85044
003-016_T0_COL_LP_5p_N1__GTATTCTGTGAGGGAG-1	Stroma	1.5665
003-016_T0_COL_LP_5p_N1__ACACTGATCTATCCTA-1	Stroma	-0.571694
003-016_T0_COL_LP_5p_N1__TCTTCGGAGAGGTTAT-1	Stroma	1.49265
003-016_T0_COL_LP_5p_N1__ACACCAAGTCCAACTA-1	Stroma	0.957649
003-016_T0_COL_LP_5p_N1__TGGTTCCCAATGGTCT-1	Stroma	2.05675
003-016_T0_COL_LP_5p_N1__CGTGTCTTCATGGTCA-1	Stroma	-1.32523
003-016_T0_COL_LP_5p_N1__TATTACCAGTAGATGT-1	Stroma	1.36058
003-016_T0_COL_LP_5p_N1__ATTGGACAGGCGATAC-1	Stroma	-0.00305735
003-016_T0_COL_LP_5p_N1__AGTGGGATCCGCTGTT-1	Stroma	1.35773
003-016_T0_COL_LP_5p_N1__GGATGTTCACGCATCG-1	Stroma	0.519841
003-016_T0_COL_LP_5p_N1__TACACGAGTACTTGAC-1	Stroma	-0.593597
003-016_T0_COL_LP_5p_N1__CAGCCGACAGTGACAG-1	Stroma	2.61418
003-016_T0_COL_LP_5p_N1__ATTACTCGTCTTCTCG-1	Stroma	2.50327
003-016_T0_COL_LP_5p_N1__TGTTCCGTCCCTAATT-1	Stroma	1.15587
003-016_T0_COL_LP_5p_N1__TGCCAAACATACGCCG-1	Stroma	2.14498
003-016_T0_COL_LP_5p_N1__TTTACTGCAATACGCT-1	Stroma	-0.133657
003-016_T0_COL_LP_5p_N1__GGCCGATCACCTATCC-1	Stroma	2.30697
003-016_T0_COL_LP_5p_N1__CATCAAGGTCCGAACC-1	Stroma	0.124333
003-016_T0_COL_LP_5p_N1__GACACGCTCGGCCGAT-1	Stroma	1.79731
003-016_T0_COL_LP_5p_N1__TCACAAGAGCTATGCT-1	Stroma	1.30326
003-016_T0_COL_LP_5p_N1__TGCGGGTGTTGGAGGT-1	Stroma	6.22234
003-016_T0_COL_LP_5p_N1__AACTCTTTCAGTGCAT-1	Stroma	1.49778
003-016_T0_COL_LP_5p_N1__ATCGAGTAGACCACGA-1	Stroma	-0.46355
003-016_T0_COL_LP_5p_N1__TGTTCCGTCGTGGGAA-1	Stroma	-1.40254
003-016_T0_COL_LP_5p_N1__CGCTTCAAGATCTGAA-1	Stroma	1.15168
003-016_T0_COL_LP_5p_N1__TGCCAAATCGGATGGA-1	Stroma	2.9532
003-016_T0_COL_LP_5p_N1__GTGTGCGGTACATGTC-1	Stroma	0.682977
003-016_T0_COL_LP_5p_N1__ACCAGTACACCCATGG-1	Stroma	1.17783
003-016_T0_COL_LP_5p_N1__CACATTTCATTTCACT-1	Stroma	-0.58478
003-016_T0_COL_LP_5p_N1__GATGAAATCTCGGACG-1	Stroma	-0.135923
003-016_T0_COL_LP_5p_N1__GAAATGACAACGATCT-1	Stroma	3.05258
003-016_T0_COL_LP_5p_N1__TGAGAGGCAAGAAGAG-1	Stroma	2.21735
003-016_T0_COL_LP_5p_N1__GTACGTAGTATAGGTA-1	Stroma	2.40876
003-016_T0_COL_LP_5p_N1__ACGCAGCTCATTGCGA-1	Stroma	-1.10636
003-016_T0_COL_LP_5p_N1__TACCTTAAGCGTTTAC-1	Stroma	0.174501
003-016_T0_COL_LP_5p_N1__CGCCAAGCATCCCACT-1	Stroma	0.669179
003-016_T0_COL_LP_5p_N1__GCACATAAGACGCAAC-1	Stroma	-0.883142
003-016_T0_COL_LP_5p_N1__GATCAGTTCTGTTGAG-1	Stroma	-0.991955
003-016_T0_COL_LP_5p_N1__GAAACTCCATATACGC-1	Stroma	0.581673
003-016_T0_COL_LP_5p_N1__GTACTCCAGCGATCCC-1	Stroma	3.91043
003-016_T0_COL_LP_5p_N1__TCTTTCCCAGGTGGAT-1	Stroma	1.44111
003-016_T0_COL_LP_5p_N1__CTGCTGTGTTATTCTC-1	Stroma	1.73421
003-016_T0_COL_LP_5p_N1__AGCCTAAAGCTCAACT-1	Stroma	0.826885
003-016_T0_COL_LP_5p_N1__GCGCGATGTCGTCTTC-1	Stroma	0.965222
003-016_T0_COL_LP_5p_N1__GGCTCGAAGACTAAGT-1	Stroma	1.27686
003-016_T0_COL_LP_5p_N1__CCTTACGTCCTCAACC-1	Stroma	-0.483629
003-016_T0_COL_LP_5p_N1__CTTGGCTAGTGGTAAT-1	Stroma	-0.351204
003-016_T0_COL_LP_5p_N1__AACGTTGCAAACGCGA-1	Stroma	0.480888
003-016_T0_COL_LP_5p_N1__GTCCTCATCAGGCCCA-1	Stroma	5.63024
003-016_T0_COL_LP_5p_N1__GAAACTCCACATTTCT-1	Stroma	3.93322
003-016_T0_COL_LP_5p_N1__GCTCCTAAGACTCGGA-1	Stroma	0.664772
003-016_T0_COL_LP_5p_N1__TAGTGGTGTGACTCAT-1	Stroma	-0.522772
003-016_T0_COL_LP_5p_N1__TTGAACGGTGTTAAGA-1	Stroma	-0.375791
003-016_T0_COL_LP_5p_N1__AAAGTAGAGCGATATA-1	Stroma	-0.940977
003-016_T0_COL_LP_5p_N1__GTCACAAAGTTGAGAT-1	Stroma	0.782061
003-016_T0_COL_LP_5p_N1__CCACCTATCGGACAAG-1	Stroma	2.80271
003-016_T0_COL_LP_5p_N1__GACCAATGTCTAAACC-1	Stroma	2.00584
003-016_T0_COL_LP_5p_N1__GTTCATTTCTGGCGAC-1	Stroma	1.93941
003-016_T0_COL_LP_5p_N1__ATTGGTGAGATCGGGT-1	Stroma	1.08521
003-016_T0_COL_LP_5p_N1__TGCCCTAGTTGTCTTT-1	Stroma	1.37763
003-016_T0_COL_LP_5p_N1__GGGCACTCACGGTGTC-1	Stroma	0.00542648
003-016_T0_COL_LP_5p_N1__TCGCGTTAGTCGTACT-1	Stroma	1.69878
003-016_T0_COL_LP_5p_N1__CGAGAAGGTCTAACGT-1	Stroma	0.698346
003-016_T0_COL_LP_5p_N1__TGCGCAGAGTGGGCTA-1	Stroma	-0.177109
003-016_T0_COL_LP_5p_N1__GCGCAGTGTTACAGAA-1	Stroma	3.38647
003-016_T0_COL_LP_5p_N1__ACAGCCGTCACTTCAT-1	Stroma	1.53073
003-016_T0_COL_LP_5p_N1__CAACCTCCACAAGACG-1	Stroma	-0.375793
003-016_T0_COL_LP_5p_N1__GGTGTTAGTGTCTGAT-1	Stroma	3.48612
003-016_T0_COL_LP_5p_N1__GGCAATTCAAGTTAAG-1	Stroma	0.944804
003-016_T0_COL_LP_5p_N1__GCAAACTGTCCGACGT-1	Stroma	0.221047
003-016_T0_COL_LP_5p_N1__CGGAGTCCAGTCGATT-1	Stroma	0.0160336
003-016_T0_COL_LP_5p_N1__GCGAGAAGTAACGACG-1	Stroma	0.66088
003-016_T0_COL_LP_5p_N1__CACCACTCACGTAAGG-1	Stroma	1.10662
003-016_T0_COL_LP_5p_N1__AGATTGCGTGGGTATG-1	Stroma	1.27057
003-016_T0_COL_LP_5p_N1__GGTGAAGGTCTAGTGT-1	Stroma	0.531978
003-016_T0_COL_LP_5p_N1__ATCCACCAGTTACGGG-1	Stroma	0.161775
003-016_T0_COL_LP_5p_N1__TATCAGGCAGTCGATT-1	Stroma	-1.61032
003-016_T0_COL_LP_5p_N1__CGTAGCGAGCTAACTC-1	Stroma	2.24862
003-016_T0_COL_LP_5p_N1__GGGCACTAGGAGTACC-1	Stroma	1.45345
003-016_T0_COL_LP_5p_N1__AAATGCCGTATATGAG-1	Stroma	-0.236596
003-016_T0_COL_LP_5p_N1__TCATTTGTCCATGAAC-1	Stroma	2.63742
003-016_T0_COL_LP_5p_N1__CGACCTTGTATAATGG-1	Stroma	0.0416298
003-016_T0_COL_LP_5p_N1__CACATAGAGGAGTACC-1	Stroma	1.60829
003-016_T0_COL_LP_5p_N1__ACTGAACAGACTAGGC-1	Stroma	-0.245877
003-016_T0_COL_LP_5p_N1__ACGTCAAGTGTGAATA-1	Stroma	0.184903
003-016_T0_COL_LP_5p_N1__GCAAACTAGAGATGAG-1	Stroma	2.5904
003-016_T0_COL_LP_5p_N1__GGAACTTGTGAGTGAC-1	Stroma	-0.0621795
003-016_T0_COL_LP_5p_N1__GAAACTCGTCGAGATG-1	Stroma	0.178444
003-016_T0_COL_LP_5p_N1__AAGCCGCGTTGCTCCT-1	Stroma	3.32221
003-016_T0_COL_LP_5p_N1__CACATAGTCATGCTCC-1	Stroma	1.18735
003-016_T0_COL_LP_5p_N1__GCAAACTTCCCTAATT-1	Stroma	1.13247
003-016_T0_COL_LP_5p_N1__GATCGCGAGCGTGTCC-1	Stroma	1.31304
003-016_T0_COL_LP_5p_N1__CAGCTGGAGGGATGGG-1	Stroma	0.842151
003-016_T0_COL_LP_5p_N1__GTCACGGCAGTGGGAT-1	Stroma	0.379836
003-016_T0_COL_LP_5p_N1__TCGCGTTAGGCCATAG-1	Stroma	-0.106555
003-016_T0_COL_LP_5p_N1__CGGACGTGTCTGGTCG-1	Stroma	1.18959
003-016_T0_COL_LP_5p_N1__GATGAAACAAGCCGTC-1	Stroma	0.715521
003-016_T0_COL_LP_5p_N1__AGTTGGTCATCACGTA-1	Stroma	0.733458
003-016_T0_COL_LP_5p_N1__AGGGAGTTCGTTACAG-1	Stroma	0.796905
003-016_T0_COL_LP_5p_N1__ACTTGTTGTCCCGACA-1	Stroma	0.409392
003-016_T0_COL_LP_5p_N1__CGGACTGTCACGATGT-1	Stroma	0.142598
003-016_T0_COL_LP_5p_N1__AAACGGGAGTTGTCGT-1	Stroma	-0.872551
003-016_T0_COL_LP_5p_N1__GTCAAGTTCAGCTCGG-1	Stroma	1.16705
003-016_T0_COL_LP_5p_N1__ATCATCTCAGCATGAG-1	Stroma	0.8604
003-016_T0_COL_LP_5p_N1__CGTTAGACAATAACGA-1	Stroma	-0.996459
003-016_T0_COL_LP_5p_N1__TAGAGCTGTGTGGCTC-1	Stroma	0.974291
003-016_T0_COL_LP_5p_N1__CAGTAACAGGAATCGC-1	Stroma	1.80322
003-016_T0_COL_LP_5p_N1__CGCGGTAGTTTGGCGC-1	Stroma	0.390737
003-016_T0_COL_LP_5p_N1__TAGTGGTCAATGTAAG-1	Stroma	2.46556
003-016_T0_COL_LP_5p_N1__AATCGGTGTAGCGATG-1	Stroma	0.492389
003-016_T0_COL_LP_5p_N1__GGACAGATCAGAGGTG-1	Stroma	0.161482
003-016_T0_COL_LP_5p_N1__GGTGTTAGTCAACTGT-1	Stroma	-0.8094
003-016_T0_COL_LP_5p_N1__TGCGCAGGTCATATGC-1	Stroma	0.258126
003-016_T0_COL_LP_5p_N1__GACTGCGGTTCCTCCA-1	Stroma	-0.551218
003-016_T0_COL_LP_5p_N1__GTCGGGTGTTAGAACA-1	Stroma	0.00388549
003-016_T0_COL_LP_5p_N1__TACCTTACAATGTTGC-1	Stroma	0.0791695
003-016_T0_COL_LP_5p_N1__TTCGAAGTCACAAACC-1	Stroma	3.56228
003-016_T0_COL_LP_5p_N1__CTTTGCGAGTCAAGCG-1	Stroma	1.3934
003-016_T0_COL_LP_5p_N1__TGGCCAGAGATGTTAG-1	Stroma	1.54744
003-016_T0_COL_LP_5p_N1__CTAACTTAGGAGTTTA-1	Stroma	1.04693
003-016_T0_COL_LP_5p_N1__TTGGAACTCCTTTCTC-1	Stroma	1.11968
003-016_T0_COL_LP_5p_N1__TCGCGTTGTCTAACGT-1	Stroma	-0.0110032
003-016_T0_COL_LP_5p_N1__GGCTGGTAGGATGCGT-1	Stroma	0.213582
003-016_T0_COL_LP_5p_N1__CCTTCGAGTCGAAAGC-1	Stroma	3.85134
003-016_T0_COL_LP_5p_N1__GTCACAACATGCGCAC-1	Stroma	-0.369615
003-016_T0_COL_LP_5p_N1__ATTTCTGAGGCAGTCA-1	Stroma	-1.172
003-016_T0_COL_LP_5p_N1__ATCATCTCATTGGCGC-1	Stroma	1.43641
003-016_T0_COL_LP_5p_N1__CGAGCCATCATCTGTT-1	Stroma	-0.169344
003-016_T0_COL_LP_5p_N1__ACTTACTGTAACGCGA-1	Stroma	-0.748735
003-016_T0_COL_LP_5p_N1__CGCCAAGGTCTGCGGT-1	Stroma	2.07394
003-016_T0_COL_LP_5p_N1__TCTCTAACACAGTCGC-1	Stroma	0.236259
003-016_T0_COL_LP_5p_N1__TCCACACGTGTGACCC-1	Stroma	2.97016
003-016_T0_COL_LP_5p_N1__AAAGTAGTCCTGCAGG-1	Stroma	2.66672
003-016_T0_COL_LP_5p_N1__CGATGTACATGTAGTC-1	Stroma	1.67173
003-016_T0_COL_LP_5p_N1__CGTAGCGCACATCCAA-1	Stroma	3.69158
003-016_T0_COL_LP_5p_N1__TGACAACCAGGATCGA-1	Stroma	-0.675714
003-016_T0_COL_LP_5p_N1__TTATGCTGTTAAGTAG-1	Stroma	1.49358
003-016_T0_COL_LP_5p_N1__CCTCTGATCTCGCTTG-1	Stroma	4.15772
003-016_T0_COL_LP_5p_N1__ATTACTCTCTCCCTGA-1	Stroma	2.02501
003-016_T0_COL_LP_5p_N1__AATCCAGAGACTTGAA-1	Stroma	0.495295
003-016_T0_COL_LP_5p_N1__GACGTTAGTTTGACAC-1	Stroma	0.976893
003-016_T0_COL_LP_5p_N1__ATGTGTGGTAAAGTCA-1	Stroma	0.469161
003-016_T0_COL_LP_5p_N1__AAGGAGCAGGGTGTGT-1	Stroma	-1.16112
003-016_T0_COL_LP_5p_N1__CATCGAAAGGCGATAC-1	Stroma	-0.415051
003-016_T0_COL_LP_5p_N1__CGGACTGGTTCCATGA-1	Stroma	1.2019
003-016_T0_COL_LP_5p_N1__CTCTACGCATTAACCG-1	Stroma	-0.430346
003-016_T0_COL_LP_5p_N1__GACCTGGGTCTAGAGG-1	Stroma	0.459594
003-016_T0_COL_LP_5p_N1__GGATTACTCGTTGCCT-1	Stroma	1.66826
003-016_T0_COL_LP_5p_N1__ACTGTCCGTTCACGGC-1	Stroma	0.803856
003-016_T0_COL_LP_5p_N1__ATTACTCAGCCCGAAA-1	Stroma	1.4015
003-016_T0_COL_LP_5p_N1__TCTGGAAGTTCCACAA-1	Stroma	0.5285
003-016_T0_COL_LP_5p_N1__AGTAGTCGTTCGCTAA-1	Stroma	0.768131
003-016_T0_COL_LP_5p_N1__TTAGTTCAGGGCACTA-1	Stroma	-0.237589
003-016_T0_COL_LP_5p_N1__GCTCCTAGTGATAAAC-1	Stroma	6.10461
003-016_T0_COL_LP_5p_N1__TAGGCATAGCGCCTTG-1	Stroma	0.414951
003-016_T0_COL_LP_5p_N1__TAGACCACATCACAAC-1	Stroma	2.2821
003-016_T0_COL_LP_5p_N1__TCGTAGATCTCGATGA-1	Stroma	4.47466
003-016_T0_COL_LP_5p_N1__GACTGCGAGCGCTTAT-1	Stroma	-1.56118
003-016_T0_COL_LP_5p_N1__ATAACGCTCGCGGATC-1	Stroma	-0.140071
003-016_T0_COL_LP_5p_N1__TTCTACACAGGCTCAC-1	Stroma	-0.288652
003-016_T0_COL_LP_5p_N1__CTGGTCTCATGGATGG-1	Stroma	-1.12862
003-016_T0_COL_LP_5p_N1__CTGAAGTTCACGGTTA-1	Stroma	3.32544
003-016_T0_COL_LP_5p_N1__GAGTCCGGTTAAGAAC-1	Stroma	2.02588
003-016_T0_COL_LP_5p_N1__GAACCTAAGTAGCGGT-1	Stroma	0.805649
003-016_T0_COL_LP_5p_N1__GAACATCAGAGACTAT-1	Stroma	1.20732
003-016_T0_COL_LP_5p_N1__CCTACACCAGCGTCCA-1	Stroma	0.887206
003-016_T0_COL_LP_5p_N1__TACTCGCCATGTAAGA-1	Stroma	0.0243215
003-016_T0_COL_LP_5p_N1__TCTCTAAAGCGTTTAC-1	Stroma	0.614386
003-016_T0_COL_LP_5p_N1__CCGTTCATCAAAGACA-1	Stroma	1.73545
003-016_T0_COL_LP_5p_N1__CTCCTAGTCACGATGT-1	Stroma	0.63106
003-016_T0_COL_LP_5p_N1__CGGAGTCGTCGAGTTT-1	Stroma	3.6791
003-016_T0_COL_LP_5p_N1__CTCGAGGCAGTTCCCT-1	Stroma	-0.6786
003-016_T0_COL_LP_5p_N1__AGTCTTTAGGCTAGAC-1	Stroma	-0.643693
003-016_T0_COL_LP_5p_N1__TTCTCAAGTCTTCTCG-1	Stroma	0.831244
003-016_T0_COL_LP_5p_N1__TCAGGATAGGGAACGG-1	Stroma	4.6933
003-016_T0_COL_LP_5p_N1__GTGCGGTTCGCATGAT-1	Stroma	-0.844741
003-016_T0_COL_LP_5p_N1__CGTAGGCAGATCGGGT-1	Stroma	-0.276325
003-016_T0_COL_LP_5p_N1__TGTTCCGCATACTCTT-1	Stroma	-0.629962
003-016_T0_COL_LP_5p_N1__TGATTTCGTGAGTATA-1	Stroma	0.685683
003-016_T0_COL_LP_5p_N1__GGACAAGGTCATACTG-1	Stroma	1.10866
003-016_T0_COL_LP_5p_N1__GTGCTTCCAGGACCCT-1	Stroma	-0.349223
003-016_T0_COL_LP_5p_N1__CCTTCCCAGGTGCTAG-1	Stroma	0.770203
003-016_T0_COL_LP_5p_N1__GCTCTGTAGTGAAGTT-1	Stroma	1.85327
003-016_T0_COL_LP_5p_N1__GACCAATCACTGTCGG-1	Stroma	-0.126998
003-016_T0_COL_LP_5p_N1__ACGCAGCAGTGACATA-1	Stroma	-0.53007
003-016_T0_COL_LP_5p_N1__TGACTTTAGCACCGTC-1	Stroma	-0.249352
003-016_T0_COL_LP_5p_N1__ACTGAACGTGATAAAC-1	Stroma	2.06911
003-016_T0_COL_LP_5p_N1__CTTAACTCAGGAATGC-1	Stroma	-0.162197
003-016_T0_COL_LP_5p_N1__GTGCATATCGGCGGTT-1	Stroma	0.710259
003-016_T0_COL_LP_5p_N1__GGGCACTAGCTGTCTA-1	Stroma	-0.203129
003-016_T0_COL_LP_5p_N1__CATATGGAGCCAGTTT-1	Stroma	0.077565
003-016_T0_COL_LP_5p_N1__GGGACCTAGGCTCATT-1	Stroma	0.474509
003-016_T0_COL_LP_5p_N1__ACTTACTCAGTCACTA-1	Stroma	0.246879
003-016_T0_COL_LP_5p_N1__CTTAACTGTCATCCCT-1	Stroma	0.425879
003-016_T0_COL_LP_5p_N1__CAAGTTGCAACAACCT-1	Stroma	1.30229
003-016_T0_COL_LP_5p_N1__GATGCTACACGTAAGG-1	Stroma	0.733683
003-016_T0_COL_LP_5p_N1__GTGCATACAGACAAGC-1	Stroma	-0.909049
003-016_T0_COL_LP_5p_N1__ATCCGAAAGCAGATCG-1	Stroma	0.455469
003-016_T0_COL_LP_5p_N1__CTCACACCAGACGCAA-1	Stroma	1.01844
003-016_T0_COL_LP_5p_N1__TCGAGGCGTAATTGGA-1	Stroma	3.29527
003-016_T0_COL_LP_5p_N1__TTTCCTCAGGGTCGAT-1	Stroma	-0.0115724
003-016_T0_COL_LP_5p_N1__CTTAGGATCGTAGATC-1	Stroma	-0.225845
003-016_T0_COL_LP_5p_N1__GCGCAACCAGACACTT-1	Stroma	1.868
003-016_T0_COL_LP_5p_N1__GTGCGGTCAGCTGTGC-1	Stroma	0.242736
003-016_T0_COL_LP_5p_N1__CGAGCACAGGGTGTTG-1	Stroma	-0.962786
003-016_T0_COL_LP_5p_N1__CGCGGTATCAATCACG-1	Stroma	6.14309
003-016_T0_COL_LP_5p_N1__TCGTAGATCCGAATGT-1	Stroma	-0.0536253
003-016_T0_COL_LP_5p_N1__GATCTAGAGCGTTCCG-1	Stroma	0.840668
003-016_T0_COL_LP_5p_N1__AGCGGTCTCAGCCTAA-1	Stroma	0.777612
003-016_T0_COL_LP_5p_N1__TTTGTCACAAGGACAC-1	Stroma	0.540005
003-016_T0_COL_LP_5p_N1__ACAGCTACATCGGGTC-1	Stroma	3.5671
003-016_T0_COL_LP_5p_N1__CTTACCGCACTGTTAG-1	Stroma	-0.197427
003-016_T0_COL_LP_5p_N1__GATGCTAAGCATCATC-1	Stroma	-0.71294
003-016_T0_COL_LP_5p_N1__ACGCCGAGTACTTCTT-1	Stroma	0.0553987
003-016_T0_COL_LP_5p_N1__ATAACGCCATCCTTGC-1	Stroma	0.0747416
003-016_T0_COL_LP_5p_N1__CAGCCGAAGGAATCGC-1	Stroma	-0.0813137
003-016_T0_COL_LP_5p_N1__TGACAACCACCAGCAC-1	Stroma	1.04349
003-016_T0_COL_LP_5p_N1__CAACTAGTCAACCATG-1	Stroma	1.543
003-016_T0_COL_LP_5p_N1__CTGTGCTCAGATGAGC-1	Stroma	1.05175
003-016_T0_COL_LP_5p_N1__CACAGTATCGCCTGTT-1	Stroma	-0.807724
003-016_T0_COL_LP_5p_N1__CAAGATCTCGGCTTGG-1	Stroma	1.04539
003-016_T0_COL_LP_5p_N1__TGCACCTTCACGCGGT-1	Stroma	2.19977
003-016_T0_COL_LP_5p_N1__GGCGACTGTTATGCGT-1	Stroma	2.29221
003-016_T0_COL_LP_5p_N1__GCAGTTACACGACTCG-1	Stroma	0.373606
003-016_T0_COL_LP_5p_N1__GTCTTCGGTAGCGTCC-1	Stroma	0.0247903
003-016_T0_COL_LP_5p_N1__TACACGAGTGGCAAAC-1	Stroma	2.15668
003-016_T0_COL_LP_5p_N1__GGAATAACATATACGC-1	Stroma	-0.217026
003-016_T0_COL_LP_5p_N1__ATTTCTGTCTTCTGGC-1	Stroma	0.485906
003-016_T0_COL_LP_5p_N1__AACACGTAGAGCCCAA-1	Stroma	1.57011
003-016_T0_COL_LP_5p_N1__GGACGTCGTACTCGCG-1	Stroma	4.49138
003-016_T0_COL_LP_5p_N1__CCATTCGGTCTGGAGA-1	Stroma	0.708802
003-016_T0_COL_LP_5p_N1__GCATGATGTACCGTAT-1	Stroma	3.87658
003-016_T0_COL_LP_5p_N1__TACCTATGTCTGCGGT-1	Stroma	1.87053
003-016_T0_COL_LP_5p_N1__CGGCTAGTCGATAGAA-1	Stroma	1.21891
003-016_T0_COL_LP_5p_N1__TGACTAGCACTTCTGC-1	Stroma	1.50901
003-016_T0_COL_LP_5p_N1__AACGTTGTCCAAGTAC-1	Stroma	0.710097
003-016_T0_COL_LP_5p_N1__CGATGGCAGTCGAGTG-1	Stroma	0.816565
003-016_T0_COL_LP_5p_N1__TGGGAAGTCTAACTGG-1	Stroma	1.30832
003-016_T0_COL_LP_5p_N1__GCCAAATAGAGTAAGG-1	Stroma	-0.15527
003-016_T0_COL_LP_5p_N1__TACACGAGTCCCTACT-1	Stroma	-0.579767
003-016_T0_COL_LP_5p_N1__AGCCTAATCTGAAAGA-1	Stroma	0.316448
003-016_T0_COL_LP_5p_N1__TCTATTGGTAGCTGCC-1	Stroma	1.99188
003-016_T0_COL_LP_5p_N1__CTGATAGAGTGCTGCC-1	Stroma	1.3063
003-016_T0_COL_LP_5p_N1__ACGAGGAAGTACACCT-1	Stroma	-0.204731
003-016_T0_COL_LP_5p_N1__CTCGGGAAGTGTGGCA-1	Stroma	-0.629935
003-016_T0_COL_LP_5p_N1__CGACCTTTCGTTGACA-1	Stroma	-0.725183
003-016_T0_COL_LP_5p_N1__CCCTCCTTCCAAAGTC-1	Stroma	0.564723
003-016_T0_COL_LP_5p_N1__CAGCTGGTCGCATGGC-1	Stroma	0.871985
003-016_T0_COL_LP_5p_N1__TGCCAAACATGCAATC-1	Stroma	-1.21626
003-016_T0_COL_LP_5p_N1__AACCATGCAGGCTCAC-1	Stroma	0.93406
003-016_T0_COL_LP_5p_N1__TTTCCTCCAGGTCCAC-1	Stroma	1.55696
003-016_T0_COL_LP_5p_N1__ACGGCCACAGGGATTG-1	Stroma	0.84936
003-016_T0_COL_LP_5p_N1__CGACTTCTCCCAGGTG-1	Stroma	-1.05346
003-016_T0_COL_LP_5p_N1__CCGTACTTCGCCTGAG-1	Stroma	1.73668
003-016_T0_COL_LP_5p_N1__TTGTAGGTCGACAGCC-1	Stroma	-0.0561381
003-016_T0_COL_LP_5p_N1__TAGACCACACGACGAA-1	Stroma	-0.966597
003-016_T0_COL_LP_5p_N1__ACATCAGTCCAAAGTC-1	Stroma	2.0026
003-016_T0_COL_LP_5p_N1__CGTCACTCAAAGGCGT-1	Stroma	0.765174
003-016_T0_COL_LP_5p_N1__CGTCACTAGCTCTCGG-1	Stroma	1.28159
003-016_T0_COL_LP_5p_N1__ACGGGCTAGACGCACA-1	Stroma	-0.46493
003-016_T0_COL_LP_5p_N1__CTCACACAGGCTCAGA-1	Stroma	-0.0883526
003-016_T0_COL_LP_5p_N1__TGAGAGGGTCACACGC-1	Stroma	-0.153912
003-016_T0_COL_LP_5p_N1__CTACACCTCCTAAGTG-1	Stroma	-0.281321
003-016_T0_COL_LP_5p_N1__GGACAGAAGGAATCGC-1	Stroma	1.97477
003-016_T0_COL_LP_5p_N1__GCATGCGCACCCAGTG-1	Stroma	2.52256
003-016_T0_COL_LP_5p_N1__GACCTGGGTCAACTGT-1	Stroma	-0.475446
003-016_T0_COL_LP_5p_N1__ACAGCCGCAATCGAAA-1	Stroma	-0.670338
003-016_T0_COL_LP_5p_N1__GTTACAGGTCTAGCGC-1	Stroma	-1.12817
003-016_T0_COL_LP_5p_N1__GAACCTAGTTGATTGC-1	Stroma	1.29077
003-016_T0_COL_LP_5p_N1__GCAGCCATCACAACGT-1	Stroma	1.24614
003-016_T0_COL_LP_5p_N1__GAACGGACAAGTTAAG-1	Stroma	1.10467
003-016_T0_COL_LP_5p_N1__GGACGTCAGCGAGAAA-1	Stroma	-0.315146
003-016_T0_COL_LP_5p_N1__ACAGCTATCGCGATCG-1	Stroma	-0.240283
003-016_T0_COL_LP_5p_N1__CTGTTTATCTTGGGTA-1	Stroma	-0.255935
003-016_T0_COL_LP_5p_N1__TCACGAAAGAGCCCAA-1	Stroma	1.73858
003-016_T0_COL_LP_5p_N1__CGCTTCACAGTATCTG-1	Stroma	-0.158135
003-016_T0_COL_LP_5p_N1__GCGACCAAGTGTCCAT-1	Stroma	-0.130034
003-016_T0_COL_LP_5p_N1__TGAAAGAGTACAGTGG-1	Stroma	-0.0612208
003-016_T0_COL_LP_5p_N1__TGCGGGTGTGAGTGAC-1	Stroma	2.0309
003-016_T0_COL_LP_5p_N1__CCATGTCTCAATCTCT-1	Stroma	1.34638
003-016_T0_COL_LP_5p_N1__AGTGGGACAGGCGATA-1	Stroma	0.645357
003-016_T0_COL_LP_5p_N1__TAGGCATAGTACATGA-1	Stroma	1.88836
003-016_T0_COL_LP_5p_N1__TAGCCGGCACGGCGTT-1	Stroma	0.502746
003-016_T0_COL_LP_5p_N1__GTAGTCACAAGGTTTC-1	Stroma	0.785513
003-016_T0_COL_LP_5p_N1__GTTTCTATCCAGTAGT-1	Stroma	0.0468674
003-016_T0_COL_LP_5p_N1__TTTGCGCTCTGTACGA-1	Stroma	0.823333
003-016_T0_COL_LP_5p_N1__GCCAAATCAGCCAATT-1	Stroma	-1.02287
003-016_T0_COL_LP_5p_N1__TCACAAGTCTGGAGCC-1	Stroma	-0.133248
003-016_T0_COL_LP_5p_N1__TCATTACAGTGCTGCC-1	Stroma	-0.918531
003-016_T0_COL_LP_5p_N1__GAATGAATCACAACGT-1	Stroma	1.54737
003-016_T0_COL_LP_5p_N1__CGGACTGGTAAGTTCC-1	Stroma	-0.776494
003-016_T0_COL_LP_5p_N1__TGGCGCACACTACAGT-1	Stroma	2.02756
003-016_T0_COL_LP_5p_N1__GGGATGATCTTGAGGT-1	Stroma	0.584017
003-016_T0_COL_LP_5p_N1__TGTATTCAGAAGGGTA-1	Stroma	1.12022
003-016_T0_COL_LP_5p_N1__ACTGATGTCCTTGCCA-1	Stroma	-0.0319242
003-016_T0_COL_LP_5p_N1__TTCTCCTCAATACGCT-1	Stroma	0.744481
003-016_T0_COL_LP_5p_N1__TAAGAGAAGCCAGAAC-1	Stroma	0.977337
003-016_T0_COL_LP_5p_N1__GCGCCAACATGAGCGA-1	Stroma	1.06786
003-016_T0_COL_LP_5p_N1__TGGCGCACACGCCAGT-1	Stroma	0.132548
003-016_T0_COL_LP_5p_N1__GATTCAGGTTGTGGCC-1	Stroma	0.769663
003-016_T0_COL_LP_5p_N1__TCTCATACATGCAACT-1	Stroma	0.184082
003-016_T0_COL_LP_5p_N1__CAGCCGACACAACTGT-1	Stroma	2.13862
003-016_T0_COL_LP_5p_N1__TGGTTAGAGTGCGTGA-1	Stroma	-1.12954
003-016_T0_COL_LP_5p_N1__AGCCTAAGTACCGTTA-1	Stroma	0.952144
003-016_T0_COL_LP_5p_N1__GGGTTGCTCACCCTCA-1	Stroma	0.0323999
003-016_T0_COL_LP_5p_N1__TAGAGCTAGTGGAGAA-1	Stroma	0.381156
003-016_T0_COL_LP_5p_N1__GGTGCGTTCAACGAAA-1	Stroma	0.693798
003-016_T0_COL_LP_5p_N1__CTACACCGTAGCACGA-1	Stroma	0.992412
003-016_T0_COL_LP_5p_N1__CTACATTGTATCGCAT-1	Stroma	-0.414613
003-016_T0_COL_LP_5p_N1__CTACATTGTGTGAATA-1	Stroma	-0.591177
003-016_T0_COL_LP_5p_N1__ATCTACTAGAGTACAT-1	Stroma	-1.23228
003-016_T0_COL_LP_5p_N1__AAGGTTCCATGACGGA-1	Stroma	-0.783646
003-016_T0_COL_LP_5p_N1__CAGCAGCTCTAACTCT-1	Stroma	-0.449806
003-016_T0_COL_LP_5p_N1__ACACCAAAGTGCTGCC-1	Stroma	-0.41929
003-016_T0_COL_LP_5p_N1__CGATTGAGTATAGGGC-1	Stroma	-0.345424
003-016_T0_COL_LP_5p_N1__CGACCTTTCACCGGGT-1	Stroma	-0.688984
003-016_T0_COL_LP_5p_N1__ATCGAGTAGAACTGTA-1	Stroma	-0.399098
003-016_T0_COL_LP_5p_N1__TCGTAGATCGTTGACA-1	Stroma	-0.132788
003-016_T0_COL_LP_5p_N1__CATGACAGTCCATCCT-1	Stroma	-0.472746
003-016_T0_COL_LP_5p_N1__CAGATCACACATAACC-1	Stroma	2.58629
003-016_T0_COL_LP_5p_N1__TCAGGATGTGTCAATC-1	Stroma	-0.855586
003-016_T0_COL_LP_5p_N1__TCTCTAACAAGTCTAC-1	Stroma	3.751
003-016_T0_COL_LP_5p_N1__CCCAATCAGTGGTCCC-1	Stroma	-0.328632
003-016_T0_COL_LP_5p_N1__AAACCTGGTCAATGTC-1	Stroma	-0.00400777
003-016_T0_COL_LP_5p_N1__ATCTGCCCATGCCTTC-1	Stroma	0.183353
003-016_T0_COL_LP_5p_N1__CATGACACAATACGCT-1	Stroma	-0.727347
003-016_T0_COL_LP_5p_N1__CGATTGAAGCCGATTT-1	Stroma	1.89677
003-016_T0_COL_LP_5p_N1__CACCTTGGTTCACCTC-1	Stroma	-0.863864
003-016_T0_COL_LP_5p_N1__ATGTGTGTCGAGGTAG-1	Stroma	-1.38616
003-016_T0_COL_LP_5p_N1__AGGTCATAGTATCGAA-1	Stroma	0.338166
003-016_T0_COL_LP_5p_N1__ACGCCAGGTAGGGACT-1	Stroma	1.20663
003-016_T0_COL_LP_5p_N1__TGCCCTAAGAGGTACC-1	Stroma	0.389307
003-016_T0_COL_LP_5p_N1__GCGACCATCTGCGTAA-1	Stroma	0.0831707
003-016_T0_COL_LP_5p_N1__CGTGAGCTCGGTGTTA-1	Stroma	-0.332418
003-016_T0_COL_LP_5p_N1__AACTGGTGTATAGGGC-1	Stroma	1.0047
003-016_T0_COL_LP_5p_N1__GATCGCGCACATAACC-1	Stroma	0.446589
003-016_T0_COL_LP_5p_N1__GATCTAGAGATTACCC-1	Stroma	0.526634
003-016_T0_COL_LP_5p_N1__TTTGGTTTCTCTAGGA-1	Stroma	-0.0979557
003-016_T0_COL_LP_5p_N1__GTCCTCATCTGTCCGT-1	Stroma	-0.55016
003-016_T0_COL_LP_5p_N1__CATGGCGCATCTGGTA-1	Stroma	-0.807409
003-016_T0_COL_LP_5p_N1__AGGTCATCAAGGGTCA-1	Stroma	1.02569
003-016_T0_COL_LP_5p_N1__CTTACCGGTTGTCTTT-1	Stroma	0.496865
003-016_T0_COL_LP_5p_N1__CAGCTAAAGGACCACA-1	Stroma	-0.556674
003-016_T0_COL_LP_5p_N1__GTTAAGCGTATAAACG-1	Stroma	1.53332
003-016_T0_COL_LP_5p_N1__AGCCTAAAGCGCCTCA-1	Stroma	0.15472
003-016_T0_COL_LP_5p_N1__GAACCTAGTCAATGTC-1	Stroma	0.668674
003-016_T0_COL_LP_5p_N1__AGTCTTTTCCGTCATC-1	Stroma	0.0715691
003-016_T0_COL_LP_5p_N1__CGAATGTCATTCCTGC-1	Stroma	0.121701
003-016_T0_COL_LP_5p_N1__CGATGTACAGAGCCAA-1	Stroma	0.466863
003-016_T0_COL_LP_5p_N1__CCTACCACACGGTGTC-1	Stroma	-0.927759
003-016_T0_COL_LP_5p_N1__GGGACCTGTCATATGC-1	Stroma	-0.457962
003-016_T0_COL_LP_5p_N1__CATATGGTCATCTGCC-1	Stroma	-0.541957
003-016_T0_COL_LP_5p_N1__GTAACGTTCCAATGGT-1	Stroma	0.144788
003-016_T0_COL_LP_5p_N1__ATGGGAGAGTAATCCC-1	Stroma	-0.0874353
003-016_T0_COL_LP_5p_N1__GCTGCGAAGACAGGCT-1	Stroma	-0.573009
003-016_T0_COL_LP_5p_N1__AGTCTTTAGCTGCCCA-1	Stroma	0.57213
003-016_T0_COL_LP_5p_N1__GTTAAGCTCTGATTCT-1	Stroma	1.2095
003-016_T0_COL_LP_5p_N1__CTCAGAACAGCTCGAC-1	Stroma	-0.000772369
003-016_T0_COL_LP_5p_N1__CGGTTAAGTATTAGCC-1	Stroma	0.159594
003-016_T0_COL_LP_5p_N1__TTGTAGGTCACAGGCC-1	Stroma	1.31338
003-016_T0_COL_LP_5p_N1__ATCATCTCATGTAAGA-1	Stroma	0.693407
003-016_T0_COL_LP_5p_N1__CGATGGCTCAATAAGG-1	Stroma	-0.0062986
003-016_T0_COL_LP_5p_N1__TGCCAAACACATGTGT-1	Stroma	0.229186
003-016_T0_COL_LP_5p_N1__TCGGGACCATTTGCTT-1	Stroma	1.21127
003-016_T0_COL_LP_5p_N1__TGGTTAGTCCTCATTA-1	Stroma	0.38675
003-016_T0_COL_LP_5p_N1__GCGGGTTGTGGGTCAA-1	Stroma	-0.100228
003-016_T0_COL_LP_5p_N1__CCACGGACAAAGAATC-1	Stroma	1.01976
003-016_T0_COL_LP_5p_N1__GCATGATTCCGCATAA-1	Stroma	-0.127815
003-016_T0_COL_LP_5p_N1__GTCTTCGCATCTCGCT-1	Stroma	-0.270503
003-016_T0_COL_LP_5p_N1__GTTCATTTCCTCCTAG-1	Stroma	0.0113673
003-016_T0_COL_LP_5p_N1__CGAGCCAAGTCGATAA-1	Stroma	0.329592
003-016_T0_COL_LP_5p_N1__ATTACTCGTCCAGTAT-1	Stroma	0.43538
003-016_T0_COL_LP_5p_N1__AACTGGTTCGCCTGTT-1	Stroma	0.341019
003-016_T0_COL_LP_5p_N1__GTCGTAAGTTCAACCA-1	Stroma	0.472644
003-016_T0_COL_LP_5p_N1__CGTAGGCAGATGGGTC-1	Stroma	0.268107
003-016_T0_COL_LP_5p_N1__AGCATACAGTAAGTAC-1	Stroma	-0.141332
003-016_T0_COL_LP_5p_N1__CGTCAGGTCTGATACG-1	Stroma	-0.450991
003-016_T0_COL_LP_5p_N1__CTCTACGCAGTGACAG-1	Stroma	-0.469014
003-016_T0_COL_LP_5p_N1__CCACCTAAGCGTTCCG-1	Stroma	3.52776
003-016_T0_COL_LP_5p_N1__CTACATTCATAGTAAG-1	Stroma	1.30075
003-016_T0_COL_LP_5p_N1__CATTATCCACTCTGTC-1	Stroma	-0.900123
003-016_T0_COL_LP_5p_N1__AAACCTGTCACGCATA-1	Stroma	-0.140472
003-016_T0_COL_LP_5p_N1__CCTACCAGTAATCGTC-1	Stroma	0.0853735
003-016_T0_COL_LP_5p_N1__CACATAGCAGCGAACA-1	Stroma	0.895223
003-016_T0_COL_LP_5p_N1__TACTTACTCTCCAGGG-1	Stroma	-1.02071
003-016_T0_COL_LP_5p_N1__GGACGTCGTTACCAGT-1	Stroma	0.461652
003-016_T0_COL_LP_5p_N1__CCTACACAGTGGAGTC-1	Stroma	-0.139504
003-016_T0_COL_LP_5p_N1__CAAGTTGTCTGGTTCC-1	Stroma	0.209901
003-016_T0_COL_LP_5p_N1__GCAATCAAGTACATGA-1	Stroma	1.856
003-016_T0_COL_LP_5p_N1__AGGGTGAAGAGACTAT-1	Stroma	-0.252392
003-016_T0_COL_LP_5p_N1__GGGATGACAATGACCT-1	Stroma	-0.611197
003-016_T0_COL_LP_5p_N1__GTTCTCGCACGAGAGT-1	Stroma	-0.933409
003-016_T0_COL_LP_5p_N1__CATGACAGTACTTAGC-1	Stroma	0.599192
003-016_T0_COL_LP_5p_N1__CGGAGTCTCTTGCCGT-1	Stroma	-0.892466
003-016_T0_COL_LP_5p_N1__TTTGCGCGTTCTGTTT-1	Stroma	0.838734
003-016_T0_COL_LP_5p_N1__ACTGAGTGTCACCTAA-1	Stroma	-0.0788337
003-016_T0_COL_LP_5p_N1__CGCGGTACAGACAAGC-1	Stroma	1.50313
003-016_T0_COL_LP_5p_N1__CAGTAACGTAGCAAAT-1	Stroma	-0.145089
003-016_T0_COL_LP_5p_N1__GAATGAACAGAAGCAC-1	Stroma	-0.908821
003-016_T0_COL_LP_5p_N1__TCGGGACGTTCGTTGA-1	Stroma	1.21239
003-016_T0_COL_LP_5p_N1__CTAGTGACAAACTGCT-1	Stroma	1.09559
003-016_T0_COL_LP_5p_N1__ACATGGTCAAGTAGTA-1	Stroma	-0.27048
003-016_T0_COL_LP_5p_N1__TCACGAAAGGTGTGGT-1	Stroma	-0.851412
003-016_T0_COL_LP_5p_N1__GAACGGAGTACGCACC-1	Stroma	-1.12534
003-016_T0_COL_LP_5p_N1__AAAGATGGTAGCGCAA-1	Stroma	-0.209581
003-016_T0_COL_LP_5p_N1__AGTGAGGTCTCGAGTA-1	Stroma	-0.370909
003-016_T0_COL_LP_5p_N1__AACCATGCATGTCGAT-1	Stroma	1.22807
003-016_T0_COL_LP_5p_N1__TAAACCGGTCTAGCGC-1	Stroma	-0.572873
003-016_T0_COL_LP_5p_N1__ACTTGTTAGGCTCTTA-1	Stroma	0.196354
003-016_T0_COL_LP_5p_N1__TATGCCCGTAAATGAC-1	Stroma	0.935432
003-016_T0_COL_LP_5p_N1__CACAGTAAGTTATCGC-1	Stroma	0.373379
003-016_T0_COL_LP_5p_N1__GGGACCTCAGCTCGCA-1	Stroma	0.401818
003-016_T0_COL_LP_5p_N1__AAGGAGCTCTGTTGAG-1	Stroma	-1.04491
003-016_T0_COL_LP_5p_N1__GAACGGAGTCATATGC-1	Stroma	2.17995
003-016_T0_COL_LP_5p_N1__CTCGAGGAGCTCCTCT-1	Stroma	0.0951798
003-016_T0_COL_LP_5p_N1__TACACGATCATTCACT-1	Stroma	-0.732173
003-016_T0_COL_LP_5p_N1__TGAGCCGCACAACTGT-1	Stroma	0.191121
003-016_T0_COL_LP_5p_N1__TCCCGATCAACTGCGC-1	Stroma	0.639791
003-016_T0_COL_LP_5p_N1__CTCGAAATCTACTCAT-1	Stroma	-0.0347804
003-016_T0_COL_LP_5p_N1__GTGTTAGCAGTATCTG-1	Stroma	-0.522325
003-016_T0_COL_LP_5p_N1__CAGCTGGAGATCCCAT-1	Stroma	0.987912
003-016_T0_COL_LP_5p_N1__TCAGCAAGTCGCTTTC-1	Stroma	-0.564103
003-016_T0_COL_LP_5p_N1__GGGAATGGTACAGCAG-1	Stroma	1.18305
003-016_T0_COL_LP_5p_N1__TCTCTAAAGAGAACAG-1	Stroma	0.567203
003-016_T0_COL_LP_5p_N1__CACTCCAAGCGTCAAG-1	Stroma	0.27849
003-016_T0_COL_LP_5p_N1__GACGGCTAGATAGCAT-1	Stroma	-0.406259
003-016_T0_COL_LP_5p_N1__TCAGCTCCAGTTAACC-1	Stroma	-0.174096
003-016_T0_COL_LP_5p_N1__TGGGCGTCACGGTGTC-1	Stroma	1.45914
003-016_T0_COL_LP_5p_N1__GTTCATTTCACTGGGC-1	Stroma	0.480026
003-016_T0_COL_LP_5p_N1__ACTGAACAGTACGTTC-1	Stroma	0.358538
003-016_T0_COL_LP_5p_N1__AGATTGCCAAGCCGCT-1	Stroma	-1.09459
003-016_T0_COL_LP_5p_N1__TGGGAAGGTTTGTGTG-1	Stroma	-0.686956
003-016_T0_COL_LP_5p_N1__GGTGCGTAGTCTCGGC-1	Stroma	1.98356
003-016_T0_COL_LP_5p_N1__GTCCTCACATGAACCT-1	Stroma	2.18816
003-016_T0_COL_LP_5p_N1__TTCGGTCGTATAAACG-1	Stroma	2.47575
003-016_T0_COL_LP_5p_N1__CTTAACTGTCTTCTCG-1	Stroma	-1.34874
003-016_T0_COL_LP_5p_N1__CACACCTTCTATCCCG-1	Stroma	-0.0856948
003-016_T0_COL_LP_5p_N1__ATTCTACGTATGAATG-1	Stroma	0.0207376
003-016_T0_COL_LP_5p_N1__CGCTGGAGTACAGTGG-1	Stroma	-0.440841
003-016_T0_COL_LP_5p_N1__GCTCCTAGTCTAGAGG-1	Stroma	-0.733797
003-016_T0_COL_LP_5p_N1__TTTCCTCAGGCTAGGT-1	Stroma	-0.0274352
003-016_T0_COL_LP_5p_N1__GATGAGGGTCCATGAT-1	Stroma	0.196239
003-016_T0_COL_LP_5p_N1__ATTCTACCAGAGCCAA-1	Stroma	-0.737971
003-016_T0_COL_LP_5p_N1__CTGCCTAAGATGTAAC-1	Stroma	1.89245
003-016_T0_COL_LP_5p_N1__ACCCACTCAGGAATGC-1	Stroma	-0.467726
003-016_T0_COL_LP_5p_N1__CGACTTCCAAGAAGAG-1	Stroma	0.200082
003-016_T0_COL_LP_5p_N1__CGCGGTATCTAACTGG-1	Stroma	-0.45071
003-016_T0_COL_LP_5p_N1__GCGCAGTGTATAAACG-1	Stroma	0.588685
003-016_T0_COL_LP_5p_N1__CTCAGAATCTGGCGAC-1	Stroma	2.42065
003-016_T0_COL_LP_5p_N1__TAAGAGATCGTTTATC-1	Stroma	3.04834
003-016_T0_COL_LP_5p_N1__CCCTCCTTCTGGTATG-1	Stroma	1.3427
003-016_T0_COL_LP_5p_N1__CCATTCGTCTCGATGA-1	Stroma	-0.921607
003-016_T0_COL_LP_5p_N1__CACACAACATATGAGA-1	Stroma	-0.0778348
003-016_T0_COL_LP_5p_N1__TTGTAGGTCATGCATG-1	Stroma	2.80504
003-016_T0_COL_LP_5p_N1__AGCGTCGGTCGGCTCA-1	Stroma	0.0357719
003-016_T0_COL_LP_5p_N1__TGCCAAACAGTTAACC-1	Stroma	0.424888
003-016_T0_COL_LP_5p_N1__ACGCCAGGTTGCGTTA-1	Stroma	0.904519
003-016_T0_COL_LP_5p_N1__ATCACGAGTCTCACCT-1	Stroma	1.8958
003-016_T0_COL_LP_5p_N1__CGTGAGCTCGCCAAAT-1	Stroma	-0.640602
003-016_T0_COL_LP_5p_N1__CGGAGCTGTTTGGGCC-1	Stroma	0.247475
003-016_T0_COL_LP_5p_N1__AGGTCATGTTGACGTT-1	Stroma	0.21089
003-016_T0_COL_LP_5p_N1__GCGGGTTAGATCGATA-1	Stroma	0.335875
003-016_T0_COL_LP_5p_N1__AGCGGTCGTTTCCACC-1	Stroma	-0.118538
003-016_T0_COL_LP_5p_N1__AGAATAGCATCCTAGA-1	Stroma	0.585123
003-016_T0_COL_LP_5p_N1__CACTCCAAGAGTCGGT-1	Stroma	1.24913
003-016_T0_COL_LP_5p_N1__AAGGTTCCAGTCGTGC-1	Stroma	0.290164
003-016_T0_COL_LP_5p_N1__TCTATTGCATTAACCG-1	Stroma	-0.32478
003-016_T0_COL_LP_5p_N1__GTGCATAAGTAGATGT-1	Stroma	-0.534467
003-016_T0_COL_LP_5p_N1__TCACGAAAGCTAGTTC-1	Stroma	0.402577
003-016_T0_COL_LP_5p_N1__AGTCTTTAGGCATGTG-1	Stroma	0.31252
003-016_T0_COL_LP_5p_N1__ATTGGTGTCTTGCAAG-1	Stroma	0.785986
003-016_T0_COL_LP_5p_N1__CCACTACCAAGAGTCG-1	Stroma	-0.145196
003-016_T0_COL_LP_5p_N1__TTCTCCTTCCCGACTT-1	Stroma	1.85099
003-016_T0_COL_LP_5p_N1__AGAGTGGTCAACGCTA-1	Stroma	0.202818
003-016_T0_COL_LP_5p_N1__TACTTACCAAAGGTGC-1	Stroma	-0.547515
003-016_T0_COL_LP_5p_N1__AAACCTGCATGAAGTA-1	Stroma	-0.336838
003-016_T0_COL_LP_5p_N1__TAGCCGGAGAAGAAGC-1	Stroma	0.87659
003-016_T0_COL_LP_5p_N1__TTTGGTTTCAAAGACA-1	Stroma	0.511887
003-016_T0_COL_LP_5p_N1__AGTGTCATCATGTCTT-1	Stroma	2.01149
003-016_T0_COL_LP_5p_N1__GTGCGGTGTTGCGCAC-1	Stroma	-1.37084
003-016_T0_COL_LP_5p_N1__CGATGTACAATGACCT-1	Stroma	-0.485331
003-016_T0_COL_LP_5p_N1__AGAGTGGTCAGTGTTG-1	Stroma	-0.618023
003-016_T0_COL_LP_5p_N1__CGTCCATGTACATCCA-1	Stroma	-0.328018
003-016_T0_COL_LP_5p_N1__CTCCTAGAGGGTCGAT-1	Stroma	-0.279347
003-021_T0_COL_LP_5p_N1__AAGGCAGGTCCATGAT-1	Stroma	-0.809964
003-021_T0_COL_LP_5p_N1__GAACCTAGTCTCTCTG-1	Stroma	2.8456
003-021_T0_COL_LP_5p_N1__CTTTGCGAGTTATCGC-1	Stroma	3.52797
003-021_T0_COL_LP_5p_N1__TTAACTCCATCACCCT-1	Stroma	4.89055
003-021_T0_COL_LP_5p_N1__TGTTCCGAGTTAAGTG-1	Stroma	7.17928
003-021_T0_COL_LP_5p_N1__CTTGGCTAGGTGTGGT-1	Stroma	4.40345
003-021_T0_COL_LP_5p_N1__CCGTTCAAGATGTGGC-1	Stroma	2.60342
003-021_T0_COL_LP_5p_N1__TCTTTCCAGCCTCGTG-1	Stroma	8.61782
003-021_T0_COL_LP_5p_N1__GGACAGAAGGACATTA-1	Stroma	3.10585
003-021_T0_COL_LP_5p_N1__GCTTCCACACGAGAGT-1	Stroma	5.70637
003-021_T0_COL_LP_5p_N1__GGGCACTAGACAAAGG-1	Stroma	-0.332132
003-021_T0_COL_LP_5p_N1__GATCGCGAGCAGACTG-1	Stroma	5.6406
003-021_T0_COL_LP_5p_N1__AATCGGTGTCCGAAGA-1	Stroma	1.29146
003-021_T0_COL_LP_5p_N1__GATCGTATCCAAAGTC-1	Stroma	3.10648
003-021_T0_COL_LP_5p_N1__AAGGCAGTCACTTCAT-1	Stroma	9.32107
003-021_T0_COL_LP_5p_N1__ACACTGAGTAGAGGAA-1	Stroma	0.341497
003-021_T0_COL_LP_5p_N1__CGCTATCGTACGCTGC-1	Stroma	2.01289
003-021_T0_COL_LP_5p_N1__TGTGGTATCTTAACCT-1	Stroma	3.09358
003-021_T0_COL_LP_5p_N1__GCTGCGATCCTGCTTG-1	Stroma	3.10434
003-021_T0_COL_LP_5p_N1__GTTACAGTCTAGAGTC-1	Stroma	2.29371
003-021_T0_COL_LP_5p_N1__CTTAGGAGTATATGGA-1	Stroma	2.7782
003-021_T0_COL_LP_5p_N1__ACCGTAAAGTATGACA-1	Stroma	3.32092
003-021_T0_COL_LP_5p_N1__TCTTCGGGTTCGTGAT-1	Stroma	1.55691
003-021_T0_COL_LP_5p_N1__AGACGTTCATACAGCT-1	Stroma	1.95316
003-021_T0_COL_LP_5p_N1__ATCGAGTAGATGAGAG-1	Stroma	3.27991
003-021_T0_COL_LP_5p_N1__CGGCTAGGTCTTTCAT-1	Stroma	5.03378
003-021_T0_COL_LP_5p_N1__TCAACGAAGTCCTCCT-1	Stroma	0.457812
003-021_T0_COL_LP_5p_N1__TAGTGGTGTCTCATCC-1	Stroma	6.84288
003-021_T0_COL_LP_5p_N1__AGCTCTCCAGTGACAG-1	Stroma	3.28108
003-021_T0_COL_LP_5p_N1__CAACTAGGTGCTGTAT-1	Stroma	3.09262
003-021_T0_COL_LP_5p_N1__CGAGCCAGTCTAGCGC-1	Stroma	-0.317609
003-021_T0_COL_LP_5p_N1__AGCGTCGCAGCGTAAG-1	Stroma	6.25641
003-021_T0_COL_LP_5p_N1__CGTCTACAGAAGGTTT-1	Stroma	1.18361
003-021_T0_COL_LP_5p_N1__CACATAGGTGCACTTA-1	Stroma	2.64696
003-021_T0_COL_LP_5p_N1__GCTGCTTGTAAATGAC-1	Stroma	3.80183
003-021_T0_COL_LP_5p_N1__ACCAGTAAGAATAGGG-1	Stroma	-0.364395
003-021_T0_COL_LP_5p_N1__CGGAGTCGTGCTCTTC-1	Stroma	7.69582
003-021_T0_COL_LP_5p_N1__CCTTACGGTTAAGACA-1	Stroma	-0.387991
003-021_T0_COL_LP_5p_N1__GACGCGTCATTCTCAT-1	Stroma	5.47909
003-021_T0_COL_LP_5p_N1__TATGCCCCATCTCGCT-1	Stroma	4.31967
003-021_T0_COL_LP_5p_N1__TACTCATTCAATAAGG-1	Stroma	7.68875
003-021_T0_COL_LP_5p_N1__CGAGCCACATATGAGA-1	Stroma	2.41931
003-021_T0_COL_LP_5p_N1__TTGGCAACATGACATC-1	Stroma	1.6058
003-021_T0_COL_LP_5p_N1__GCACATACAATCGGTT-1	Stroma	2.45808
003-021_T0_COL_LP_5p_N1__CGTTGGGCACGGCTAC-1	Stroma	0.0386021
003-021_T0_COL_LP_5p_N1__CGAACATAGAAACCTA-1	Stroma	4.02521
003-021_T0_COL_LP_5p_N1__CGGTTAAAGTGTTTGC-1	Stroma	-0.823586
003-021_T0_COL_LP_5p_N1__CCCAATCGTCCGAAGA-1	Stroma	2.23591
003-021_T0_COL_LP_5p_N1__GGCAATTGTTGGTTTG-1	Stroma	-0.129009
003-021_T0_COL_LP_5p_N1__GTCCTCACACGCGAAA-1	Stroma	0.749012
003-021_T0_COL_LP_5p_N1__GTAGGCCGTTGCGCAC-1	Stroma	-0.95821
003-021_T0_COL_LP_5p_N1__CTCGGGATCCAAACTG-1	Stroma	-0.102642
003-021_T0_COL_LP_5p_N1__ATTTCTGAGTAAGTAC-1	Stroma	3.06209
003-021_T0_COL_LP_5p_N1__AGAGCGACACGGTAAG-1	Stroma	-0.698884
003-021_T0_COL_LP_5p_N1__GTGGGTCGTATCTGCA-1	Stroma	-0.803647
003-021_T0_COL_LP_5p_N1__GGGTCTGTCGAACTGT-1	Stroma	-0.441759
003-021_T0_COL_LP_5p_N1__TGTCCCACAGTACACT-1	Stroma	-0.684674
003-021_T0_COL_LP_5p_N1__GTACTCCCAACGCACC-1	Stroma	1.06308
003-021_T0_COL_LP_5p_N1__AGCGTCGAGAGTACAT-1	Stroma	-1.63451
003-021_T0_COL_LP_5p_N1__CCCATACTCACAAACC-1	Stroma	0.996642
003-021_T0_COL_LP_5p_N1__ACCAGTACATAGACTC-1	Stroma	1.07502
003-021_T0_COL_LP_5p_N1__ACGCAGCTCATTGCGA-1	Stroma	0.716158
003-021_T0_COL_LP_5p_N1__TTTATGCAGCAATATG-1	Stroma	-0.509092
003-021_T0_COL_LP_5p_N1__CAGCATACACTTACGA-1	Stroma	-0.963539
003-021_T0_COL_LP_5p_N1__CGTTCTGCAACTTGAC-1	Stroma	0.756384
003-021_T0_COL_LP_5p_N1__TACTTACCAATGGTCT-1	Stroma	1.22876
003-024_T0_COL_EPI_5p_N1__TGCCCATAGTGCGTGA-1	Stroma	1.26531
003-024_T0_COL_LP_5p_N1__TACACGATCAGCTTAG-1	Stroma	4.5739
003-024_T0_COL_LP_5p_N1__GGGCACTTCTCTAAGG-1	Stroma	4.0008
003-024_T0_COL_LP_5p_N1__TTCCCAGCAATACGCT-1	Stroma	6.73402
003-024_T0_COL_LP_5p_N1__AAACCTGGTGCTCTTC-1	Stroma	3.22268
003-024_T0_COL_LP_5p_N1__TCGGTAATCGTTGCCT-1	Stroma	4.89037
003-024_T0_COL_LP_5p_N1__CTGATCCTCCAGTATG-1	Stroma	2.01621
003-024_T0_COL_LP_5p_N1__CACATTTGTACATGTC-1	Stroma	1.76269
003-024_T0_COL_LP_5p_N1__AGGCCACCACACAGAG-1	Stroma	4.89084
003-024_T0_COL_LP_5p_N1__CCTTCGAAGTACACCT-1	Stroma	2.49995
003-024_T0_COL_LP_5p_N1__CTAATGGCATGCTAGT-1	Stroma	4.52042
003-024_T0_COL_LP_5p_N1__TTCTCCTTCAGTTGAC-1	Stroma	3.79732
003-024_T0_COL_LP_5p_N1__TCAGGATCACGAAACG-1	Stroma	1.72553
003-024_T0_COL_LP_5p_N1__AAAGTAGCACCAACCG-1	Stroma	4.41169
003-024_T0_COL_LP_5p_N1__ACACCCTCAAGGTTCT-1	Stroma	4.62957
003-024_T0_COL_LP_5p_N1__CTAATGGAGACACTAA-1	Stroma	2.91294
003-024_T0_COL_LP_5p_N1__TCCCGATGTCATTAGC-1	Stroma	3.10311
003-024_T0_COL_LP_5p_N1__CTCGTCACATATGGTC-1	Stroma	4.71605
003-024_T0_COL_LP_5p_N1__TGGTTAGCAGCTGGCT-1	Stroma	2.10209
003-024_T0_COL_LP_5p_N1__GTCATTTGTGTGAATA-1	Stroma	4.85736
003-024_T0_COL_LP_5p_N1__TAGAGCTGTACTTAGC-1	Stroma	2.95334
003-024_T0_COL_LP_5p_N1__TAGACCAGTTCGTTGA-1	Stroma	4.89409
003-024_T0_COL_LP_5p_N1__ATCACGAGTATCGCAT-1	Stroma	3.04805
003-024_T0_COL_LP_5p_N1__CACCTTGTCTGAAAGA-1	Stroma	2.83731
003-024_T0_COL_LP_5p_N1__GACGGCTTCACCCTCA-1	Stroma	4.3623
003-024_T0_COL_LP_5p_N1__CGTCACTTCCTACAGA-1	Stroma	3.33599
003-024_T0_COL_LP_5p_N1__CGACCTTGTCTAACGT-1	Stroma	2.97427
003-024_T0_COL_LP_5p_N1__CTAATGGCATGCAATC-1	Stroma	2.04604
003-024_T0_COL_LP_5p_N1__TTCCCAGTCCCGACTT-1	Stroma	4.52671
003-024_T0_COL_LP_5p_N1__AACTCAGCATGGGACA-1	Stroma	3.63107
003-024_T0_COL_LP_5p_N1__CTCGGGAGTACTTCTT-1	Stroma	2.52352
003-024_T0_COL_LP_5p_N1__AGTCTTTAGTTACGGG-1	Stroma	2.70747
003-024_T0_COL_LP_5p_N1__GAACGGAGTAAATGTG-1	Stroma	3.04434
003-024_T0_COL_LP_5p_N1__AGCTTGAAGCAGCCTC-1	Stroma	3.13164
003-024_T0_COL_LP_5p_N1__CATTCGCGTTCAGACT-1	Stroma	0.772787
003-024_T0_COL_LP_5p_N1__ATTGGACTCTGTCCGT-1	Stroma	3.64559
003-024_T0_COL_LP_5p_N1__TGGTTAGGTCCCGACA-1	Stroma	3.06918
003-024_T0_COL_LP_5p_N1__TCCACACCAGCCTATA-1	Stroma	3.416
003-024_T0_COL_LP_5p_N1__ATGCGATCAGTCAGCC-1	Stroma	4.66181
003-024_T0_COL_LP_5p_N1__ACATACGTCTTTAGTC-1	Stroma	9.41211
003-024_T0_COL_LP_5p_N1__TGCGTGGAGTAGCGGT-1	Stroma	7.02018
003-024_T0_COL_LP_5p_N1__GCTCCTATCAGAAATG-1	Stroma	3.69022
003-024_T0_COL_LP_5p_N1__GTGAAGGTCATAGCAC-1	Stroma	4.91014
003-024_T0_COL_LP_5p_N1__GTAACTGAGAACAACT-1	Stroma	1.98889
003-024_T0_COL_LP_5p_N1__AACACGTTCAAGCCTA-1	Stroma	3.12171
003-024_T0_COL_LP_5p_N1__GCATACACAATTGCTG-1	Stroma	3.18563
003-024_T0_COL_LP_5p_N1__TCAGGTATCTTGTATC-1	Stroma	4.40984
003-024_T0_COL_LP_5p_N1__ACCCACTGTACGCTGC-1	Stroma	1.15094
003-024_T0_COL_LP_5p_N1__GCATACACACAAGACG-1	Stroma	4.71016
003-024_T0_COL_LP_5p_N1__AGAATAGGTAGCACGA-1	Stroma	2.01556
003-024_T0_COL_LP_5p_N1__CTCTACGGTGTTGGGA-1	Stroma	7.31053
003-024_T0_COL_LP_5p_N1__AGCTCCTAGGGTTTCT-1	Stroma	3.87157
003-024_T0_COL_LP_5p_N1__TTCGAAGGTTAAGACA-1	Stroma	2.23813
003-024_T0_COL_LP_5p_N1__CGTCACTAGACGACGT-1	Stroma	1.52601
003-024_T0_COL_LP_5p_N1__ACCCACTGTGCGATAG-1	Stroma	4.94961
003-024_T0_COL_LP_5p_N1__GGACAGATCTGTCAAG-1	Stroma	3.19545
003-024_T0_COL_LP_5p_N1__TACTTGTAGAGTAAGG-1	Stroma	4.42472
003-024_T0_COL_LP_5p_N1__TACTTACGTTTGTTTC-1	Stroma	1.75518
003-024_T0_COL_LP_5p_N1__CTGGTCTAGAACAATC-1	Stroma	4.59767
003-024_T0_COL_LP_5p_N1__AGACGTTTCAGTTTGG-1	Stroma	1.26329
003-024_T0_COL_LP_5p_N1__GTGTTAGTCAATAAGG-1	Stroma	3.4302
003-024_T0_COL_LP_5p_N1__GAAATGAGTCTAGGTT-1	Stroma	2.94496
003-024_T0_COL_LP_5p_N1__GGGAGATAGCCACTAT-1	Stroma	4.14084
003-024_T0_COL_LP_5p_N1__TAGAGCTCAATCAGAA-1	Stroma	3.38055
003-024_T0_COL_LP_5p_N1__GATCTAGAGGTAGCCA-1	Stroma	3.60901
003-024_T0_COL_LP_5p_N1__TGAGGGATCACTTACT-1	Stroma	2.11421
003-024_T0_COL_LP_5p_N1__CGGACGTTCCTCTAGC-1	Stroma	8.88788
003-024_T0_COL_LP_5p_N1__AGTGTCACAGTAAGAT-1	Stroma	3.1084
003-024_T0_COL_LP_5p_N1__ATCATGGCAGCTCCGA-1	Stroma	1.98627
003-024_T0_COL_LP_5p_N1__CTCGAAAAGTGTTGAA-1	Stroma	6.68093
003-024_T0_COL_LP_5p_N1__TGAGGGAAGGTAAACT-1	Stroma	3.74593
003-024_T0_COL_LP_5p_N1__CGTTAGATCAGCATGT-1	Stroma	7.00902
003-024_T0_COL_LP_5p_N1__AAAGTAGGTGAGGGTT-1	Stroma	4.08719
003-024_T0_COL_LP_5p_N1__GGGTCTGGTGTGGTTT-1	Stroma	3.19444
003-024_T0_COL_LP_5p_N1__CACATAGAGCTAACTC-1	Stroma	0.548175
003-024_T0_COL_LP_5p_N1__TCTATTGAGACACGAC-1	Stroma	1.62046
003-024_T0_COL_LP_5p_N1__GAGTCCGCACGACGAA-1	Stroma	2.18182
003-024_T0_COL_LP_5p_N1__AGCTCCTGTCAAGCGA-1	Stroma	4.90678
003-024_T0_COL_LP_5p_N1__GACGTGCAGACAATAC-1	Stroma	1.89362
003-024_T0_COL_LP_5p_N1__TTGTAGGCATGCTGGC-1	Stroma	2.17087
003-024_T0_COL_LP_5p_N1__TCTTTCCGTACATCCA-1	Stroma	2.52787
003-024_T0_COL_LP_5p_N1__CGCTTCAAGTCCGTAT-1	Stroma	3.48637
003-024_T0_COL_LP_5p_N1__CCATGTCGTTGCTCCT-1	Stroma	5.32037
003-024_T0_COL_LP_5p_N1__CATCAGAGTGTAAGTA-1	Stroma	2.01943
003-024_T0_COL_LP_5p_N1__ACATGGTGTGCTAGCC-1	Stroma	3.44344
003-024_T0_COL_LP_5p_N1__CTCTACGAGCCAGTAG-1	Stroma	4.36886
003-024_T0_COL_LP_5p_N1__CCGTACTCAAGTTCTG-1	Stroma	2.87993
003-024_T0_COL_LP_5p_N1__TTAACTCAGGGAACGG-1	Stroma	2.24735
003-024_T0_COL_LP_5p_N1__GAACCTAGTCAGATAA-1	Stroma	1.86905
003-024_T0_COL_LP_5p_N1__GGCTGGTCATGCCTAA-1	Stroma	3.62351
003-024_T0_COL_LP_5p_N1__GCCAAATGTTGGTTTG-1	Stroma	2.81866
003-024_T0_COL_LP_5p_N1__ATAGACCTCACAAACC-1	Stroma	14.0251
003-024_T0_COL_LP_5p_N1__ACCGTAAAGCTGCGAA-1	Stroma	5.50907
003-024_T0_COL_LP_5p_N1__ATTCTACAGCATGGCA-1	Stroma	4.0399
003-024_T0_COL_LP_5p_N1__CAGAGAGGTAGCGATG-1	Stroma	2.27404
003-024_T0_COL_LP_5p_N1__TGCTACCTCAAACCAC-1	Stroma	1.71252
003-024_T0_COL_LP_5p_N1__TTGAACGTCCGCAGTG-1	Stroma	1.04103
003-024_T0_COL_LP_5p_N1__AGTTGGTTCCCTAACC-1	Stroma	3.46278
003-024_T0_COL_LP_5p_N1__AGTGAGGTCTAACTCT-1	Stroma	1.176
003-024_T0_COL_LP_5p_N1__GATCAGTAGTGATCGG-1	Stroma	0.55137
003-024_T0_COL_LP_5p_N1__GACCAATAGTGTTAGA-1	Stroma	3.25389
003-024_T0_COL_LP_5p_N1__ATGGGAGTCTGAAAGA-1	Stroma	6.82647
003-024_T0_COL_LP_5p_N1__CATCGAAGTTGCGTTA-1	Stroma	1.87716
003-024_T0_COL_LP_5p_N1__ACATCAGCAGTGGAGT-1	Stroma	-0.175219
003-024_T0_COL_LP_5p_N1__CTTGGCTTCATGCATG-1	Stroma	4.47264
003-024_T0_COL_LP_5p_N1__GTGCATATCGTTACAG-1	Stroma	3.40706
003-024_T0_COL_LP_5p_N1__TCGGTAAAGATCCGAG-1	Stroma	4.81145
003-024_T0_COL_LP_5p_N1__CAGGTGCTCCGCAAGC-1	Stroma	4.37625
003-024_T0_COL_LP_5p_N1__TGGTTCCCATCGGTTA-1	Stroma	2.43254
003-024_T0_COL_LP_5p_N1__TTTGCGCCACTTGGAT-1	Stroma	4.58732
003-024_T0_COL_LP_5p_N1__TGCTGCTAGGCTAGGT-1	Stroma	3.61652
003-024_T0_COL_LP_5p_N1__CATGCCTTCAGAGGTG-1	Stroma	4.83295
003-024_T0_COL_LP_5p_N1__AATCGGTGTAATAGCA-1	Stroma	2.32753
003-024_T0_COL_LP_5p_N1__ATTGGTGGTCAACTGT-1	Stroma	0.0610513
003-024_T0_COL_LP_5p_N1__GACTACATCCCAACGG-1	Stroma	1.62444
003-024_T0_COL_LP_5p_N1__CACAAACAGTGGTAAT-1	Stroma	3.51136
003-024_T0_COL_LP_5p_N1__AGATCTGAGACGACGT-1	Stroma	1.28434
003-024_T0_COL_LP_5p_N1__CCGTTCATCTCGTATT-1	Stroma	7.62992
003-024_T0_COL_LP_5p_N1__AACGTTGGTCTAAACC-1	Stroma	2.99875
003-024_T0_COL_LP_5p_N1__TACGGATGTAAATGAC-1	Stroma	1.33181
003-024_T0_COL_LP_5p_N1__CAACCAAGTTACGACT-1	Stroma	2.22503
003-024_T0_COL_LP_5p_N1__GATGCTACATTCTCAT-1	Stroma	2.7228
003-024_T0_COL_LP_5p_N1__ACTTTCAAGAGTAATC-1	Stroma	3.38244
003-024_T0_COL_LP_5p_N1__CAGTCCTAGCTGTTCA-1	Stroma	3.22707
003-024_T0_COL_LP_5p_N1__CTGATAGAGCTAACAA-1	Stroma	2.63955
003-024_T0_COL_LP_5p_N1__GATCAGTAGGCTCAGA-1	Stroma	2.04286
003-024_T0_COL_LP_5p_N1__TAGTTGGCATTCTCAT-1	Stroma	-0.0628381
003-024_T0_COL_LP_5p_N1__TACAGTGAGGTGCACA-1	Stroma	2.10707
003-024_T0_COL_LP_5p_N1__CATCAAGGTTTGTGTG-1	Stroma	-0.10997
003-024_T0_COL_LP_5p_N1__TGAGGGAAGCCAGTAG-1	Stroma	3.34124
003-024_T0_COL_LP_5p_N1__GGGAGATTCTGGTATG-1	Stroma	2.3712
003-024_T0_COL_LP_5p_N1__ATGGGAGAGATATGCA-1	Stroma	3.4393
003-024_T0_COL_LP_5p_N1__AACTCTTAGGACTGGT-1	Stroma	4.40722
003-024_T0_COL_LP_5p_N1__CAACTAGCACGGTAAG-1	Stroma	2.92193
003-024_T0_COL_LP_5p_N1__TTTCCTCTCAACCAAC-1	Stroma	2.47257
003-024_T0_COL_LP_5p_N1__ACATCAGAGCACCGCT-1	Stroma	2.83431
003-024_T0_COL_LP_5p_N1__CGGCTAGGTATGAATG-1	Stroma	1.36753
003-024_T0_COL_LP_5p_N1__CTCTAATGTATCTGCA-1	Stroma	2.40295
003-024_T0_COL_LP_5p_N1__GTCAAGTCACTTGGAT-1	Stroma	4.09846
003-024_T0_COL_LP_5p_N1__GCCTCTATCTCTAAGG-1	Stroma	2.73039
003-024_T0_COL_LP_5p_N1__TGCACCTTCGTACGGC-1	Stroma	4.34751
003-024_T0_COL_LP_5p_N1__GCCTCTATCCATTCTA-1	Stroma	2.59923
003-024_T0_COL_LP_5p_N1__TGCTGCTGTATATGAG-1	Stroma	2.11448
003-024_T0_COL_LP_5p_N1__ACTGAACTCCACGTGG-1	Stroma	3.83126
003-024_T0_COL_LP_5p_N1__GTAACTGGTCTAAAGA-1	Stroma	1.69491
003-024_T0_COL_LP_5p_N1__CACACAACATACTCTT-1	Stroma	4.27194
003-024_T0_COL_LP_5p_N1__TACACGAGTTCACCTC-1	Stroma	2.95896
003-024_T0_COL_LP_5p_N1__GCCAAATCAATGACCT-1	Stroma	3.56662
003-024_T0_COL_LP_5p_N1__GGATTACGTACTTGAC-1	Stroma	2.50107
003-024_T0_COL_LP_5p_N1__TGTGGTACAGCTGTGC-1	Stroma	2.61779
003-024_T0_COL_LP_5p_N1__GTCACGGAGCTAGCCC-1	Stroma	4.67317
003-024_T0_COL_LP_5p_N1__GGCGACTAGTTGTAGA-1	Stroma	3.66182
003-024_T0_COL_LP_5p_N1__TCATTACCATCGATGT-1	Stroma	4.21041
003-024_T0_COL_LP_5p_N1__CACATTTGTATAGGTA-1	Stroma	0.974331
003-024_T0_COL_LP_5p_N1__CTCCTAGCAGTATGCT-1	Stroma	1.26642
003-024_T0_COL_LP_5p_N1__TGCGTGGCACCACGTG-1	Stroma	3.23088
003-024_T0_COL_LP_5p_N1__CCTCAGTAGACTGGGT-1	Stroma	1.53616
003-024_T0_COL_LP_5p_N1__TGCACCTGTTTAGCTG-1	Stroma	2.28957
003-024_T0_COL_LP_5p_N1__TGGGCGTGTATCTGCA-1	Stroma	8.80378
003-024_T0_COL_LP_5p_N1__CAGCATATCACGACTA-1	Stroma	4.98424
003-024_T0_COL_LP_5p_N1__TACCTATTCTCCAACC-1	Stroma	2.70342
003-024_T0_COL_LP_5p_N1__GGGCACTGTCTCCATC-1	Stroma	3.20336
003-024_T0_COL_LP_5p_N1__ATCATCTCAAGTTCTG-1	Stroma	2.31109
003-024_T0_COL_LP_5p_N1__AATCGGTAGTACCGGA-1	Stroma	5.85548
003-024_T0_COL_LP_5p_N1__CAGTAACAGTGATCGG-1	Stroma	1.68473
003-024_T0_COL_LP_5p_N1__CCTTCCCCAGCCTTTC-1	Stroma	20.9258
003-024_T0_COL_LP_5p_N1__TTCTACATCATGTAGC-1	Stroma	9.69045
003-024_T0_COL_LP_5p_N1__GATGAGGTCATCTGTT-1	Stroma	2.56963
003-024_T0_COL_LP_5p_N1__ATCCACCGTTATCCGA-1	Stroma	2.61723
003-024_T0_COL_LP_5p_N1__ATGTGTGAGGATGGTC-1	Stroma	6.00058
003-024_T0_COL_LP_5p_N1__CGAATGTTCCAAACTG-1	Stroma	2.2706
003-024_T0_COL_LP_5p_N1__ATCACGAGTTCTGAAC-1	Stroma	2.45363
003-024_T0_COL_LP_5p_N1__TAGACCAGTTCGCTAA-1	Stroma	2.84836
003-024_T0_COL_LP_5p_N1__CAGAGAGCATTCTCAT-1	Stroma	3.24418
003-024_T0_COL_LP_5p_N1__GTAACGTTCCAATGGT-1	Stroma	0.918746
003-024_T0_COL_LP_5p_N1__CCACCTATCCTCCTAG-1	Stroma	7.0538
003-024_T0_COL_LP_5p_N1__CAGCAGCAGGAATGGA-1	Stroma	2.39874
003-024_T0_COL_LP_5p_N1__CATATTCCAGTCACTA-1	Stroma	6.47792
003-024_T0_COL_LP_5p_N1__CCTTTCTGTACCGTAT-1	Stroma	2.59238
003-024_T0_COL_LP_5p_N1__TGTGTTTAGTCATGCT-1	Stroma	0.782121
003-024_T0_COL_LP_5p_N1__CTCACACTCTTTACGT-1	Stroma	3.46108
003-024_T0_COL_LP_5p_N1__AAACCTGGTAGCCTAT-1	Stroma	3.66784
003-024_T0_COL_LP_5p_N1__GACTACACACGGTAAG-1	Stroma	1.56778
003-024_T0_COL_LP_5p_N1__ACTGAACCAATCTGCA-1	Stroma	1.9897
003-024_T0_COL_LP_5p_N1__ACTTGTTAGGCAAAGA-1	Stroma	2.9008
003-024_T0_COL_LP_5p_N1__ACCTTTACAGATCCAT-1	Stroma	-0.886846
003-024_T0_COL_LP_5p_N1__CTGCCTAGTTACGTCA-1	Stroma	1.85466
003-024_T0_COL_LP_5p_N1__CGACCTTAGCTTTGGT-1	Stroma	15.0976
003-024_T0_COL_LP_5p_N1__GATCGATGTAGCGCTC-1	Stroma	3.87318
003-024_T0_COL_LP_5p_N1__AACTCTTGTACTTAGC-1	Stroma	-1.24527
003-024_T0_COL_LP_5p_N1__TCAACGACACTGTTAG-1	Stroma	1.01452
003-024_T0_COL_LP_5p_N1__TTCCCAGAGCGTGAGT-1	Stroma	3.68205
003-024_T0_COL_LP_5p_N1__GGGAGATGTAAAGGAG-1	Stroma	1.94021
003-024_T0_COL_LP_5p_N1__CGTTAGACACGGTTTA-1	Stroma	3.84047
003-024_T0_COL_LP_5p_N1__GGGTCTGGTCATCCCT-1	Stroma	5.08719
003-024_T0_COL_LP_5p_N1__CCACTACCAATGCCAT-1	Stroma	10.8867
003-024_T0_COL_LP_5p_N1__CCTTACGTCCTAGAAC-1	Stroma	4.43853
003-024_T0_COL_LP_5p_N1__TGACTTTAGTTACGGG-1	Stroma	1.85906
003-024_T0_COL_LP_5p_N1__ATCGAGTCAGATAATG-1	Stroma	4.06804
003-024_T0_COL_LP_5p_N1__TAGTTGGTCTATCCTA-1	Stroma	0.219849
003-024_T0_COL_LP_5p_N1__TTCTTAGCACACCGAC-1	Stroma	3.58178
003-024_T0_COL_LP_5p_N1__ATCTGCCAGGGCACTA-1	Stroma	3.37518
003-024_T0_COL_LP_5p_N1__AGATTGCTCTGCTGTC-1	Stroma	2.54754
003-024_T0_COL_LP_5p_N1__TTAGGCAGTATAGTAG-1	Stroma	1.3068
003-024_T0_COL_LP_5p_N1__ACTGATGGTATATCCG-1	Stroma	2.05208
003-024_T0_COL_LP_5p_N1__CGTCCATTCACAATGC-1	Stroma	6.4429
003-024_T0_COL_LP_5p_N1__GTATCTTCACTCGACG-1	Stroma	5.12276
003-024_T0_COL_LP_5p_N1__CTCGTACTCTCTTATG-1	Stroma	3.98167
003-024_T0_COL_LP_5p_N1__GCAAACTCACAGGAGT-1	Stroma	2.04479
003-024_T0_COL_LP_5p_N1__CTGTGCTAGGAATGGA-1	Stroma	3.30275
003-024_T0_COL_LP_5p_N1__CAGTCCTGTGCCTGCA-1	Stroma	7.39129
003-024_T0_COL_LP_5p_N1__ACTGAACTCAGGCCCA-1	Stroma	2.15471
003-024_T0_COL_LP_5p_N1__AAGCCGCGTAAACGCG-1	Stroma	2.7886
003-024_T0_COL_LP_5p_N1__GCATGCGAGCCCAGCT-1	Stroma	1.43575
003-024_T0_COL_LP_5p_N1__CTCTAATTCAGCATGT-1	Stroma	12.7898
003-024_T0_COL_LP_5p_N1__TACTCGCAGGTACTCT-1	Stroma	3.74422
003-024_T0_COL_LP_5p_N1__ACGCAGCAGCGAAGGG-1	Stroma	3.05417
003-024_T0_COL_LP_5p_N1__CACTCCACACAAGCCC-1	Stroma	4.78083
003-024_T0_COL_LP_5p_N1__CTAGTGACATTGGTAC-1	Stroma	3.01047
003-024_T0_COL_LP_5p_N1__CCAATCCGTGCATCTA-1	Stroma	2.15335
003-024_T0_COL_LP_5p_N1__TACTTACCAATGGACG-1	Stroma	0.956054
003-024_T0_COL_LP_5p_N1__GGGCACTGTTCCCTTG-1	Stroma	2.28566
003-024_T0_COL_LP_5p_N1__GTTTCTAGTCCATCCT-1	Stroma	2.62337
003-024_T0_COL_LP_5p_N1__TGCCAAATCACCATAG-1	Stroma	2.85355
003-024_T0_COL_LP_5p_N1__GACTAACCACTACAGT-1	Stroma	1.47095
003-024_T0_COL_LP_5p_N1__AGCTCCTCATTTCACT-1	Stroma	2.61072
003-024_T0_COL_LP_5p_N1__TGACAACTCTCTAAGG-1	Stroma	2.15647
003-024_T0_COL_LP_5p_N1__TCCACACAGGCGACAT-1	Stroma	7.69181
003-024_T0_COL_LP_5p_N1__TGCCAAAGTACAGTTC-1	Stroma	0.627057
003-024_T0_COL_LP_5p_N1__CTGATCCGTCCGCTGA-1	Stroma	7.3505
003-024_T0_COL_LP_5p_N1__CGCTATCGTGGCAAAC-1	Stroma	2.02616
003-024_T0_COL_LP_5p_N1__TCGTAGAAGGATATAC-1	Stroma	3.97932
003-024_T0_COL_LP_5p_N1__CCACCTATCTTTACGT-1	Stroma	0.859543
003-024_T0_COL_LP_5p_N1__ATCTACTTCTGTCAAG-1	Stroma	3.63021
003-024_T0_COL_LP_5p_N1__CTCGAGGAGATATACG-1	Stroma	3.0378
003-024_T0_COL_LP_5p_N1__TGGCGCACATACTACG-1	Stroma	4.61775
003-024_T0_COL_LP_5p_N1__TGCGTGGTCGCCATAA-1	Stroma	2.70112
003-024_T0_COL_LP_5p_N1__CCTTTCTTCATGTAGC-1	Stroma	3.87759
003-024_T0_COL_LP_5p_N1__ACCTTTAAGCTAACTC-1	Stroma	2.58542
003-024_T0_COL_LP_5p_N1__GGTATTGTCACAGGCC-1	Stroma	1.58299
003-024_T0_COL_LP_5p_N1__GCAAACTAGTACGATA-1	Stroma	2.56302
003-024_T0_COL_LP_5p_N1__CACCACTAGATATGGT-1	Stroma	1.67468
003-024_T0_COL_LP_5p_N1__CTTACCGAGTTTCCTT-1	Stroma	1.64475
003-024_T0_COL_LP_5p_N1__TGGCGCAAGTTATCGC-1	Stroma	3.58215
003-024_T0_COL_LP_5p_N1__CATCAGACACAGGTTT-1	Stroma	3.49819
003-024_T0_COL_LP_5p_N1__TTATGCTTCAAACCAC-1	Stroma	2.8705
003-024_T0_COL_LP_5p_N1__CCTAGCTAGACACTAA-1	Stroma	2.14601
003-024_T0_COL_LP_5p_N1__CTCTGGTGTCACAAGG-1	Stroma	2.87998
003-024_T0_COL_LP_5p_N1__CCTAGCTTCACCTTAT-1	Stroma	5.35794
003-024_T0_COL_LP_5p_N1__CATCAAGGTGATGTCT-1	Stroma	2.24771
003-024_T0_COL_LP_5p_N1__TGCCCTAAGGCGTACA-1	Stroma	4.57891
003-024_T0_COL_LP_5p_N1__TACTTGTTCGCGGATC-1	Stroma	3.2029
003-024_T0_COL_LP_5p_N1__GAATAAGGTCTTCAAG-1	Stroma	1.58103
003-024_T0_COL_LP_5p_N1__CGGTTAAGTCATGCAT-1	Stroma	2.69108
003-024_T0_COL_LP_5p_N1__TTAACTCCACTCGACG-1	Stroma	2.15485
003-024_T0_COL_LP_5p_N1__CGATGTACATGTAGTC-1	Stroma	2.88576
003-024_T0_COL_LP_5p_N1__ACCCACTCAAGGTTCT-1	Stroma	1.77186
003-024_T0_COL_LP_5p_N1__TAGAGCTCATTGAGCT-1	Stroma	13.2858
003-024_T0_COL_LP_5p_N1__GTCTCGTTCTTGTTTG-1	Stroma	4.26624
003-024_T0_COL_LP_5p_N1__TCGGGACCACATCCAA-1	Stroma	3.20012
003-024_T0_COL_LP_5p_N1__AACTTTCCAAGCGATG-1	Stroma	2.55051
003-024_T0_COL_LP_5p_N1__TGCACCTTCTTGAGGT-1	Stroma	6.33775
003-024_T0_COL_LP_5p_N1__AGCCTAAGTCTGCAAT-1	Stroma	10.3454
003-024_T0_COL_LP_5p_N1__ATCACGACATGCCTTC-1	Stroma	2.58719
003-024_T0_COL_LP_5p_N1__GTGCATACATTGAGCT-1	Stroma	2.7097
003-024_T0_COL_LP_5p_N1__AAACCTGAGTTCCACA-1	Stroma	4.34073
003-024_T0_COL_LP_5p_N1__CTGAAACAGAGTAATC-1	Stroma	2.27663
003-024_T0_COL_LP_5p_N1__TCAATCTTCCTTCAAT-1	Stroma	9.69429
003-024_T0_COL_LP_5p_N1__CCTAGCTTCTAACGGT-1	Stroma	1.83222
003-024_T0_COL_LP_5p_N1__GCCAAATAGCCAGGAT-1	Stroma	2.76567
003-024_T0_COL_LP_5p_N1__CCGTACTGTAGCGTAG-1	Stroma	5.632
003-024_T0_COL_LP_5p_N1__CAGTCCTGTTATGTGC-1	Stroma	2.80314
003-024_T0_COL_LP_5p_N1__TCTGGAATCACTTACT-1	Stroma	-0.852682
003-024_T0_COL_LP_5p_N1__GCATGTACACTCAGGC-1	Stroma	-0.284022
003-024_T0_COL_LP_5p_N1__TCTCTAAGTGTGGTTT-1	Stroma	2.97227
003-024_T0_COL_LP_5p_N1__CCACCTAGTCATATGC-1	Stroma	3.26527
003-024_T0_COL_LP_5p_N1__GATCAGTCAATAAGCA-1	Stroma	1.50995
003-024_T0_COL_LP_5p_N1__ATAAGAGCACGGATAG-1	Stroma	2.97251
003-024_T0_COL_LP_5p_N1__CGTGTCTGTTGATTGC-1	Stroma	5.58093
003-024_T0_COL_LP_5p_N1__GTTCGGGTCATTATCC-1	Stroma	3.27294
003-024_T0_COL_LP_5p_N1__TCATTACTCGCTGATA-1	Stroma	2.27409
003-024_T0_COL_LP_5p_N1__ACCAGTAGTTTCGCTC-1	Stroma	5.22889
003-024_T0_COL_LP_5p_N1__AGCATACGTACTTAGC-1	Stroma	3.3849
003-024_T0_COL_LP_5p_N1__TTCTACATCATCTGTT-1	Stroma	3.70573
003-024_T0_COL_LP_5p_N1__TATGCCCGTACGCACC-1	Stroma	2.71906
003-024_T0_COL_LP_5p_N1__CGGAGTCCATGTCTCC-1	Stroma	1.73359
003-024_T0_COL_LP_5p_N1__GCGCGATTCGTTTAGG-1	Stroma	3.94158
003-024_T0_COL_LP_5p_N1__ACACTGAAGATAGTCA-1	Stroma	4.94174
003-024_T0_COL_LP_5p_N1__TGCGGGTGTGACTACT-1	Stroma	2.7833
003-024_T0_COL_LP_5p_N1__GTCCTCATCGGGAGTA-1	Stroma	5.0807
003-024_T0_COL_LP_5p_N1__CGAGAAGGTATAAACG-1	Stroma	3.87629
003-024_T0_COL_LP_5p_N1__TGGCTGGTCTTGCAAG-1	Stroma	10.8646
003-024_T0_COL_LP_5p_N1__TGGCGCAGTCGAAAGC-1	Stroma	3.14082
003-024_T0_COL_LP_5p_N1__AGGCCACGTTACCGAT-1	Stroma	4.30634
003-024_T0_COL_LP_5p_N1__TGCACCTAGCTAACAA-1	Stroma	3.06173
003-024_T0_COL_LP_5p_N1__CCCTCCTAGCAGGTCA-1	Stroma	3.51462
003-024_T0_COL_LP_5p_N1__TGGACGCAGATAGTCA-1	Stroma	4.14161
003-024_T0_COL_LP_5p_N1__GACTACATCTCGTATT-1	Stroma	1.72138
003-024_T0_COL_LP_5p_N1__ATGCGATCACGGTTTA-1	Stroma	1.85976
003-024_T0_COL_LP_5p_N1__ACGATGTGTATAGGTA-1	Stroma	2.62968
003-024_T0_COL_LP_5p_N1__CAGGTGCGTACTCAAC-1	Stroma	4.91017
003-024_T0_COL_LP_5p_N1__TGTCCCAAGACTAGGC-1	Stroma	3.5863
003-024_T0_COL_LP_5p_N1__GACTAACAGTTGTCGT-1	Stroma	2.47831
003-024_T0_COL_LP_5p_N1__CGGTTAACACTGTGTA-1	Stroma	2.93473
003-024_T0_COL_LP_5p_N1__GATCGATTCTCGTATT-1	Stroma	1.50184
003-024_T0_COL_LP_5p_N1__ACAGCTAAGGGCTTCC-1	Stroma	4.75106
003-024_T0_COL_LP_5p_N1__GGTATTGTCCAAGCCG-1	Stroma	2.39925
003-024_T0_COL_LP_5p_N1__GACGGCTGTTCCAACA-1	Stroma	3.17594
003-024_T0_COL_LP_5p_N1__CTGATAGTCCAATGGT-1	Stroma	2.48968
003-024_T0_COL_LP_5p_N1__CGCTGGAAGGACCACA-1	Stroma	6.2187
003-024_T0_COL_LP_5p_N1__AAGGCAGTCTGTTGAG-1	Stroma	1.37514
003-024_T0_COL_LP_5p_N1__CGCTTCACACGAAACG-1	Stroma	3.206
003-024_T0_COL_LP_5p_N1__TACCTATGTTCCATGA-1	Stroma	1.86328
003-024_T0_COL_LP_5p_N1__CATTATCTCTTGTCAT-1	Stroma	3.22068
003-024_T0_COL_LP_5p_N1__GCAGTTAAGTCTCAAC-1	Stroma	0.427257
003-024_T0_COL_LP_5p_N1__TACCTATGTTTAAGCC-1	Stroma	2.28293
003-024_T0_COL_LP_5p_N1__AGGGAGTAGTTCCACA-1	Stroma	1.40167
003-024_T0_COL_LP_5p_N1__AGTCTTTAGTATCTCG-1	Stroma	0.75145
003-024_T0_COL_LP_5p_N1__CGAATGTTCACTTACT-1	Stroma	4.55364
003-024_T0_COL_LP_5p_N1__CCCAGTTGTACCGTAT-1	Stroma	3.49975
003-024_T0_COL_LP_5p_N1__AACTGGTCACCTCGTT-1	Stroma	10.1771
003-024_T0_COL_LP_5p_N1__CGTTAGAAGCTGTTCA-1	Stroma	3.86293
003-024_T0_COL_LP_5p_N1__CATGCCTGTTAAGTAG-1	Stroma	1.65228
003-024_T0_COL_LP_5p_N1__AGCTCCTGTCCATCCT-1	Stroma	6.14341
003-024_T0_COL_LP_5p_N1__CACATTTCACGGATAG-1	Stroma	9.9234
003-024_T0_COL_LP_5p_N1__TAGAGCTGTCGAACAG-1	Stroma	2.69548
003-024_T0_COL_LP_5p_N1__ATAACGCAGAATGTTG-1	Stroma	-0.0260575
003-024_T0_COL_LP_5p_N1__CACACAAGTTCCGTCT-1	Stroma	3.43689
003-024_T0_COL_LP_5p_N1__CTAGTGATCTGTTTGT-1	Stroma	1.84531
003-024_T0_COL_LP_5p_N1__ACCTTTATCCGGCACA-1	Stroma	2.05846
003-024_T0_COL_LP_5p_N1__GCGACCATCTTTACAC-1	Stroma	1.73627
003-024_T0_COL_LP_5p_N1__GATCGCGCAGAGCCAA-1	Stroma	-0.291391
003-024_T0_COL_LP_5p_N1__CGGACTGCATGCAACT-1	Stroma	2.97519
003-024_T0_COL_LP_5p_N1__TGGTTCCCAAGAAAGG-1	Stroma	3.32109
003-024_T0_COL_LP_5p_N1__GGGAATGGTGTTGAGG-1	Stroma	4.6168
003-024_T0_COL_LP_5p_N1__ATCACGATCAGCATGT-1	Stroma	4.01049
003-024_T0_COL_LP_5p_N1__TTTATGCGTGATGATA-1	Stroma	0.471578
003-024_T0_COL_LP_5p_N1__TGGTTCCTCACCTTAT-1	Stroma	0.761056
003-024_T0_COL_LP_5p_N1__CATCGAATCAAGGTAA-1	Stroma	2.56411
003-024_T0_COL_LP_5p_N1__GGATGTTAGCGAGAAA-1	Stroma	2.83775
003-024_T0_COL_LP_5p_N1__AGCTTGACATACTCTT-1	Stroma	2.68764
003-024_T0_COL_LP_5p_N1__TGACTTTAGGGCATGT-1	Stroma	0.598036
003-024_T0_COL_LP_5p_N1__ACACCCTAGAAGCCCA-1	Stroma	3.30625
003-024_T0_COL_LP_5p_N1__AGGGATGCACCTGGTG-1	Stroma	1.19077
003-024_T0_COL_LP_5p_N1__CGATGTAGTACTTCTT-1	Stroma	3.26914
003-024_T0_COL_LP_5p_N1__ATTGGTGGTTGTCTTT-1	Stroma	5.15322
003-024_T0_COL_LP_5p_N1__AGCCTAATCCTATTCA-1	Stroma	4.7637
003-024_T0_COL_LP_5p_N1__GGCGTGTCAGGACGTA-1	Stroma	0.671114
003-024_T0_COL_LP_5p_N1__ACGAGGACATTGTGCA-1	Stroma	1.21767
003-024_T0_COL_LP_5p_N1__TTTCCTCTCTCCTATA-1	Stroma	7.83058
003-024_T0_COL_LP_5p_N1__CATGACACACGTCTCT-1	Stroma	3.05127
003-024_T0_COL_LP_5p_N1__GTCACAATCAAAGACA-1	Stroma	3.07311
003-024_T0_COL_LP_5p_N1__AGCTCTCGTACTCTCC-1	Stroma	1.18268
003-024_T0_COL_LP_5p_N1__CAGATCAGTGTAAGTA-1	Stroma	1.40281
003-024_T0_COL_LP_5p_N1__CCTAGCTGTAGCGCAA-1	Stroma	3.08237
003-024_T0_COL_LP_5p_N1__GAAGCAGGTTAAGACA-1	Stroma	2.62791
003-024_T0_COL_LP_5p_N1__GTCTTCGAGTAGCGGT-1	Stroma	2.80286
003-024_T0_COL_LP_5p_N1__GTGTTAGGTTCAGCGC-1	Stroma	2.86219
003-024_T0_COL_LP_5p_N1__CAGCTAACACGAGAGT-1	Stroma	3.46431
003-024_T0_COL_LP_5p_N1__TTCTACAAGAGTAATC-1	Stroma	2.21104
003-024_T0_COL_LP_5p_N1__TGACTAGGTAGATTAG-1	Stroma	5.19627
003-024_T0_COL_LP_5p_N1__CAGCCGATCAACTCTT-1	Stroma	1.98855
003-024_T0_COL_LP_5p_N1__ACGGAGAGTCATTAGC-1	Stroma	3.67161
003-024_T0_COL_LP_5p_N1__TCAGGATTCTTGCATT-1	Stroma	3.93321
003-024_T0_COL_LP_5p_N1__CAGTCCTAGTAGTGCG-1	Stroma	4.03536
003-024_T0_COL_LP_5p_N1__CTGTTTAGTAGCTAAA-1	Stroma	1.71368
003-024_T0_COL_LP_5p_N1__GAGGTGACAGTAAGAT-1	Stroma	5.27252
003-024_T0_COL_LP_5p_N1__GGGACCTTCACTTATC-1	Stroma	3.39481
003-024_T0_COL_LP_5p_N1__ATTTCTGAGATCCGAG-1	Stroma	4.34279
003-024_T0_COL_LP_5p_N1__AGCTCTCGTAAGTGGC-1	Stroma	4.01866
003-024_T0_COL_LP_5p_N1__AACTCAGGTTCGTTGA-1	Stroma	2.68455
003-024_T0_COL_LP_5p_N1__TTCCCAGGTAGTACCT-1	Stroma	3.4701
003-024_T0_COL_LP_5p_N1__TGCCAAATCATGCAAC-1	Stroma	1.04395
003-024_T0_COL_LP_5p_N1__AGTGTCAGTAGGACAC-1	Stroma	0.573243
003-024_T0_COL_LP_5p_N1__CTCGAAATCGTAGGTT-1	Stroma	2.46229
003-024_T0_COL_LP_5p_N1__AGACGTTGTCTTGCGG-1	Stroma	13.9686
003-024_T0_COL_LP_5p_N1__TGAGCATGTAGCTCCG-1	Stroma	3.34421
003-024_T0_COL_LP_5p_N1__CGATGGCAGGCAATTA-1	Stroma	2.02051
003-024_T0_COL_LP_5p_N1__TGCCCTAGTCACCTAA-1	Stroma	4.86731
003-024_T0_COL_LP_5p_N1__CTAGAGTCACCAACCG-1	Stroma	9.74585
003-024_T0_COL_LP_5p_N1__TGTGTTTAGTGAAGAG-1	Stroma	2.63872
003-024_T0_COL_LP_5p_N1__TCTCTAACATGCTGGC-1	Stroma	2.84601
003-024_T0_COL_LP_5p_N1__ACGGGTCAGTTAGGTA-1	Stroma	1.11664
003-024_T0_COL_LP_5p_N1__TAAGTGCAGTGGTAGC-1	Stroma	3.699
003-024_T0_COL_LP_5p_N1__TTCGGTCCAGTACACT-1	Stroma	3.52961
003-024_T0_COL_LP_5p_N1__CGCCAAGAGTTGAGTA-1	Stroma	4.17995
003-024_T0_COL_LP_5p_N1__CTACACCTCTAACTCT-1	Stroma	1.83543
003-024_T0_COL_LP_5p_N1__AACCGCGCATCAGTAC-1	Stroma	2.99348
003-024_T0_COL_LP_5p_N1__AATCGGTCACCAGATT-1	Stroma	4.44781
003-024_T0_COL_LP_5p_N1__GTACGTACAAGTAGTA-1	Stroma	4.66327
003-024_T0_COL_LP_5p_N1__TGCCCTAGTAGCGCAA-1	Stroma	3.25647
003-024_T0_COL_LP_5p_N1__CGAACATTCCGTACAA-1	Stroma	3.00237
003-024_T0_COL_LP_5p_N1__GAACATCGTAGAGTGC-1	Stroma	1.63117
003-024_T0_COL_LP_5p_N1__CTTACCGTCTGGTATG-1	Stroma	3.1776
003-024_T0_COL_LP_5p_N1__CTGAAACGTGAGTATA-1	Stroma	4.70605
003-024_T0_COL_LP_5p_N1__CACCACTGTCTCTTAT-1	Stroma	1.88074
003-024_T0_COL_LP_5p_N1__GACGGCTGTGTAAGTA-1	Stroma	1.979
003-024_T0_COL_LP_5p_N1__ACACCCTCACATAACC-1	Stroma	3.39178
003-024_T0_COL_LP_5p_N1__CGCTGGACAGATAATG-1	Stroma	5.79443
003-024_T0_COL_LP_5p_N1__TGCCAAAAGCAACGGT-1	Stroma	3.91961
003-024_T0_COL_LP_5p_N1__TTTGTCACACATCCGG-1	Stroma	1.51488
003-024_T0_COL_LP_5p_N1__TCTATTGGTAGGAGTC-1	Stroma	4.28262
003-024_T0_COL_LP_5p_N1__AGGTCATAGCTACCGC-1	Stroma	2.92251
003-024_T0_COL_LP_5p_N1__TACGGGCCAATGCCAT-1	Stroma	-0.123098
003-024_T0_COL_LP_5p_N1__GCCTCTAGTCGCATAT-1	Stroma	3.92786
003-024_T0_COL_LP_5p_N1__ATTGGACGTCTAAAGA-1	Stroma	12.4727
003-024_T0_COL_LP_5p_N1__TGACTTTTCGTACCGG-1	Stroma	2.40093
003-024_T0_COL_LP_5p_N1__TGACTAGCAATGAATG-1	Stroma	0.271605
003-024_T0_COL_LP_5p_N1__AAGCCGCAGCACACAG-1	Stroma	4.00363
003-024_T0_COL_LP_5p_N1__TGTTCCGAGGCACATG-1	Stroma	4.41331
003-024_T0_COL_LP_5p_N1__CGTCCATCACGAAATA-1	Stroma	4.59428
003-024_T0_COL_LP_5p_N1__CTTAACTTCTAACTGG-1	Stroma	8.9721
003-024_T0_COL_LP_5p_N1__CTTAACTGTGGCTCCA-1	Stroma	4.30426
003-024_T0_COL_LP_5p_N1__GAGGTGAAGTGACATA-1	Stroma	2.70519
003-024_T0_COL_LP_5p_N1__GCAAACTAGGATGTAT-1	Stroma	2.93358
003-024_T0_COL_LP_5p_N1__CATGGCGGTTGTCGCG-1	Stroma	2.41724
003-024_T0_COL_LP_5p_N1__CTCGTACGTATCTGCA-1	Stroma	1.44163
003-024_T0_COL_LP_5p_N1__TACGGATCAATGCCAT-1	Stroma	0.848724
003-024_T0_COL_LP_5p_N1__CGCGTTTGTGTCTGAT-1	Stroma	1.69749
003-024_T0_COL_LP_5p_N1__CGGTTAAAGCCAGTAG-1	Stroma	4.8079
003-024_T0_COL_LP_5p_N1__ATTGGTGAGCTAAGAT-1	Stroma	5.99043
003-024_T0_COL_LP_5p_N1__GAAGCAGTCAAACCAC-1	Stroma	2.50185
003-024_T0_COL_LP_5p_N1__TGCCAAATCCCGGATG-1	Stroma	3.88287
003-024_T0_COL_LP_5p_N1__GCTTCCAGTATAGGGC-1	Stroma	3.10496
003-024_T0_COL_LP_5p_N1__AAGCCGCCAATAAGCA-1	Stroma	3.14626
003-024_T0_COL_LP_5p_N1__CCACTACCAACACCTA-1	Stroma	5.12884
003-024_T0_COL_LP_5p_N1__GGATTACAGGATATAC-1	Stroma	6.8882
003-024_T0_COL_LP_5p_N1__CGCTGGAGTGTTGGGA-1	Stroma	3.45766
003-024_T0_COL_LP_5p_N1__TTTGTCACAAGGACTG-1	Stroma	2.79649
003-024_T0_COL_LP_5p_N1__CAAGTTGGTTCAGTAC-1	Stroma	1.93903
003-024_T0_COL_LP_5p_N1__TCAGGTACATGACGGA-1	Stroma	5.87919
003-024_T0_COL_LP_5p_N1__CCTTTCTAGACTAGGC-1	Stroma	2.13536
003-024_T0_COL_LP_5p_N1__ACAGCCGTCTAACTGG-1	Stroma	2.52523
003-024_T0_COL_LP_5p_N1__CTTGGCTTCTTTAGGG-1	Stroma	2.3719
003-024_T0_COL_LP_5p_N1__ATCTACTAGCGAGAAA-1	Stroma	4.2389
003-024_T0_COL_LP_5p_N1__TCTCTAACAGTAACGG-1	Stroma	5.44677
003-024_T0_COL_LP_5p_N1__CCAATCCAGACAGGCT-1	Stroma	4.71745
003-024_T0_COL_LP_5p_N1__CGATTGATCGTTTAGG-1	Stroma	3.28037
003-024_T0_COL_LP_5p_N1__GACTAACGTGACTACT-1	Stroma	4.55007
003-024_T0_COL_LP_5p_N1__CTAGAGTTCTTCAACT-1	Stroma	3.96648
003-024_T0_COL_LP_5p_N1__AGCAGCCAGCAGGTCA-1	Stroma	1.41356
003-024_T0_COL_LP_5p_N1__GTAACGTGTTGTGGCC-1	Stroma	1.76251
003-024_T0_COL_LP_5p_N1__GCAGTTAGTCCAAGTT-1	Stroma	3.36045
003-024_T0_COL_LP_5p_N1__TGCACCTGTGCTCTTC-1	Stroma	2.86435
003-024_T0_COL_LP_5p_N1__AACTCTTGTTCAGGCC-1	Stroma	-1.48574
003-024_T0_COL_LP_5p_N1__CTGTGCTCAGAAGCAC-1	Stroma	2.63514
003-024_T0_COL_LP_5p_N1__GAACCTAAGTCAAGGC-1	Stroma	4.453
003-024_T0_COL_LP_5p_N1__TATCAGGGTGCCTGTG-1	Stroma	3.08665
003-024_T0_COL_LP_5p_N1__TACGGATTCAGGATCT-1	Stroma	4.10373
003-024_T0_COL_LP_5p_N1__ACTGAGTAGTACGTAA-1	Stroma	2.76293
003-024_T0_COL_LP_5p_N1__CTGCCTATCACTGGGC-1	Stroma	5.41072
003-024_T0_COL_LP_5p_N1__TACTTGTAGCACCGTC-1	Stroma	4.55842
003-024_T0_COL_LP_5p_N1__ATCTGCCGTATCAGTC-1	Stroma	3.33679
003-024_T0_COL_LP_5p_N1__CCATGTCCATAAGACA-1	Stroma	0.967348
003-024_T0_COL_LP_5p_N1__GTGGGTCAGTACGTTC-1	Stroma	1.07908
003-024_T0_COL_LP_5p_N1__ACAGCTACAACACGCC-1	Stroma	4.39262
003-024_T0_COL_LP_5p_N1__CCTTACGGTCGACTGC-1	Stroma	2.06696
003-024_T0_COL_LP_5p_N1__GATGAGGAGGTTCCTA-1	Stroma	0.977758
003-024_T0_COL_LP_5p_N1__TGGACGCCATTGGCGC-1	Stroma	1.8835
003-024_T0_COL_LP_5p_N1__ACTTGTTGTGTCTGAT-1	Stroma	3.44571
003-024_T0_COL_LP_5p_N1__ACATGGTTCGTACGGC-1	Stroma	4.45621
003-024_T0_COL_LP_5p_N1__CTTAACTAGAAGCCCA-1	Stroma	2.25213
003-024_T0_COL_LP_5p_N1__CATCAGATCAATCACG-1	Stroma	5.204
003-024_T0_COL_LP_5p_N1__GATCGATAGGGTTTCT-1	Stroma	4.15402
003-024_T0_COL_LP_5p_N1__GGGCATCAGCGTCAAG-1	Stroma	1.80278
003-024_T0_COL_LP_5p_N1__TCAGGATGTCTGATCA-1	Stroma	1.91855
003-024_T0_COL_LP_5p_N1__TTAACTCGTGAGGGTT-1	Stroma	2.0123
003-024_T0_COL_LP_5p_N1__GATTCAGCAATCTACG-1	Stroma	2.87997
003-024_T0_COL_LP_5p_N1__GACGTTACATTACCTT-1	Stroma	3.73832
003-024_T0_COL_LP_5p_N1__TTTGCGCCACCTCGTT-1	Stroma	4.6179
003-024_T0_COL_LP_5p_N1__GGGACCTCAAACTGTC-1	Stroma	4.59284
003-024_T0_COL_LP_5p_N1__AGACGTTAGACTCGGA-1	Stroma	4.97688
003-024_T0_COL_LP_5p_N1__GCAGCCAAGGGAAACA-1	Stroma	13.1816
003-024_T0_COL_LP_5p_N1__GGGTTGCAGGTGTGGT-1	Stroma	2.94415
003-024_T0_COL_LP_5p_N1__CTGCGGACACCTATCC-1	Stroma	3.17383
003-024_T0_COL_LP_5p_N1__CCGGGATAGTGCCATT-1	Stroma	4.38402
003-024_T0_COL_LP_5p_N1__CAGAATCCAGATCTGT-1	Stroma	1.36623
003-024_T0_COL_LP_5p_N1__TTTGGTTAGTCTTGCA-1	Stroma	1.57704
003-024_T0_COL_LP_5p_N1__TAGACCACAATCCGAT-1	Stroma	0.609659
003-024_T0_COL_LP_5p_N1__TATCTCACATTCCTCG-1	Stroma	3.33968
003-024_T0_COL_LP_5p_N1__CATATGGAGGATCGCA-1	Stroma	5.83936
003-024_T0_COL_LP_5p_N1__ACCGTAATCACAAACC-1	Stroma	2.1882
003-024_T0_COL_LP_5p_N1__TGTGGTACAACGATCT-1	Stroma	2.18463
003-024_T0_COL_LP_5p_N1__ATGCGATTCCTACAGA-1	Stroma	1.17095
003-024_T0_COL_LP_5p_N1__CCCAGTTTCTCGTTTA-1	Stroma	1.27633
003-024_T0_COL_LP_5p_N1__GTCACAATCAACGAAA-1	Stroma	2.8733
003-024_T0_COL_LP_5p_N1__TTTCCTCGTCAAGCGA-1	Stroma	4.40627
003-024_T0_COL_LP_5p_N1__ACCCACTAGCACGCCT-1	Stroma	4.58961
003-024_T0_COL_LP_5p_N1__CTCGTACTCACCAGGC-1	Stroma	1.82288
003-024_T0_COL_LP_5p_N1__GAACATCCATAGGATA-1	Stroma	0.654926
003-024_T0_COL_LP_5p_N1__GCATGATGTGGTGTAG-1	Stroma	5.98362
003-024_T0_COL_LP_5p_N1__AGGGATGAGACAGGCT-1	Stroma	1.60292
003-024_T0_COL_LP_5p_N1__TGTGTTTGTCAGCTAT-1	Stroma	3.98689
003-024_T0_COL_LP_5p_N1__AACTGGTCAGGAACGT-1	Stroma	6.18113
003-024_T0_COL_LP_5p_N1__TCGCGAGTCTACGAGT-1	Stroma	0.83071
003-024_T0_COL_LP_5p_N1__ATCCACCGTTAGTGGG-1	Stroma	2.57545
003-024_T0_COL_LP_5p_N1__ACATGGTTCAGCTCTC-1	Stroma	3.42872
003-024_T0_COL_LP_5p_N1__GCGAGAAGTTGGTGGA-1	Stroma	3.78629
003-024_T0_COL_LP_5p_N1__CATGACAAGATCGGGT-1	Stroma	1.98262
003-024_T0_COL_LP_5p_N1__TAGGCATTCCTTTACA-1	Stroma	3.06471
003-024_T0_COL_LP_5p_N1__CTCGGAGAGAGGTTGC-1	Stroma	2.29713
003-024_T0_COL_LP_5p_N1__TTTGGTTCAGGTCGTC-1	Stroma	2.7815
003-024_T0_COL_LP_5p_N1__TGTGGTAGTTCGTCTC-1	Stroma	0.57557
003-024_T0_COL_LP_5p_N1__GTTTCTATCTGGAGCC-1	Stroma	1.08525
003-024_T0_COL_LP_5p_N1__CGGACACTCCGTAGGC-1	Stroma	1.33877
003-024_T0_COL_LP_5p_N1__ATCTGCCTCTTTAGGG-1	Stroma	1.39216
003-024_T0_COL_LP_5p_N1__GATTCAGAGGTGATAT-1	Stroma	3.08594
003-024_T0_COL_LP_5p_N1__CGTTAGAGTAGATTAG-1	Stroma	-0.237498
003-024_T0_COL_LP_5p_N1__TCGTACCTCAAGGCTT-1	Stroma	2.31248
003-024_T0_COL_LP_5p_N1__TGCCCTAGTGGCAAAC-1	Stroma	2.97062
003-024_T0_COL_LP_5p_N1__GGGACCTTCGAATGCT-1	Stroma	0.392938
003-024_T0_COL_LP_5p_N1__GTTCGGGCAGTATAAG-1	Stroma	6.2054
003-024_T0_COL_LP_5p_N1__TCTCTAACAAATTGCC-1	Stroma	4.12009
003-024_T0_COL_LP_5p_N1__GCAATCAAGACCTTTG-1	Stroma	4.37405
003-024_T0_COL_LP_5p_N1__TCACGAACAGCATACT-1	Stroma	1.50159
003-024_T0_COL_LP_5p_N1__CGTCCATAGTCCATAC-1	Stroma	-0.473807
003-024_T0_COL_LP_5p_N1__CAACCTCTCACTATTC-1	Stroma	2.14331
003-024_T0_COL_LP_5p_N1__AGGTCCGTCCTTGACC-1	Stroma	1.3988
003-024_T0_COL_LP_5p_N1__CTGGTCTAGCTAACTC-1	Stroma	2.70511
003-024_T0_COL_LP_5p_N1__TTATGCTTCAGTACGT-1	Stroma	2.55973
003-024_T0_COL_LP_5p_N1__TAGTGGTTCACTTACT-1	Stroma	0.962895
003-024_T0_COL_LP_5p_N1__CCATTCGTCCTCGCAT-1	Stroma	3.01121
003-024_T0_COL_LP_5p_N1__TACCTATGTCATATGC-1	Stroma	2.73658
003-024_T0_COL_LP_5p_N1__ATTGGACGTTAAGTAG-1	Stroma	5.95105
003-024_T0_COL_LP_5p_N1__TCCCGATAGTACTTGC-1	Stroma	3.07498
003-024_T0_COL_LP_5p_N1__TCGGTAAGTATGAAAC-1	Stroma	15.064
003-024_T0_COL_LP_5p_N1__GCTTCCACAGTTTACG-1	Stroma	3.11379
003-024_T0_COL_LP_5p_N1__CTCTAATAGGTGCACA-1	Stroma	3.9217
003-024_T0_COL_LP_5p_N1__ATAACGCCAGCTGTGC-1	Stroma	2.50723
003-024_T0_COL_LP_5p_N1__TGAGCATGTCAGAAGC-1	Stroma	1.29548
003-024_T0_COL_LP_5p_N1__GGAAAGCAGGATGGAA-1	Stroma	0.984653
003-024_T0_COL_LP_5p_N1__CAGAATCTCATGTCTT-1	Stroma	8.50928
003-024_T0_COL_LP_5p_N1__ACCTTTACAGTTTACG-1	Stroma	3.63545
003-024_T0_COL_LP_5p_N1__AGTTGGTTCAGATAAG-1	Stroma	4.46026
003-024_T0_COL_LP_5p_N1__AGGTCATGTCACCTAA-1	Stroma	2.91972
003-024_T0_COL_LP_5p_N1__TCTTTCCTCGTTACGA-1	Stroma	4.68458
003-024_T0_COL_LP_5p_N1__GAACCTAAGTTACGGG-1	Stroma	1.87132
003-024_T0_COL_LP_5p_N1__TGGCTGGTCAGTTTGG-1	Stroma	4.39867
003-024_T0_COL_LP_5p_N1__ACAGCTAAGACTAAGT-1	Stroma	2.84377
003-024_T0_COL_LP_5p_N1__GATGAGGTCAGATAAG-1	Stroma	3.17539
003-024_T0_COL_LP_5p_N1__TCATTTGTCCTAGGGC-1	Stroma	1.76352
003-024_T0_COL_LP_5p_N1__AGGGAGTAGCAGGTCA-1	Stroma	2.50588
003-024_T0_COL_LP_5p_N1__GACGGCTCAATGCCAT-1	Stroma	1.75172
003-024_T0_COL_LP_5p_N1__CGTAGCGTCCCAGGTG-1	Stroma	1.25552
003-024_T0_COL_LP_5p_N1__GAATAAGTCCTGCCAT-1	Stroma	4.30608
003-024_T0_COL_LP_5p_N1__CAAGATCTCTTTAGTC-1	Stroma	0.474316
003-024_T0_COL_LP_5p_N1__AATCGGTCAGCCTATA-1	Stroma	3.93412
003-024_T0_COL_LP_5p_N1__ACTATCTAGATCCTGT-1	Stroma	4.41223
003-024_T0_COL_LP_5p_N1__ATCCACCGTAAAGGAG-1	Stroma	3.56739
003-024_T0_COL_LP_5p_N1__GTCACGGTCACTATTC-1	Stroma	4.23264
003-024_T0_COL_LP_5p_N1__CCACTACCAAGGTTCT-1	Stroma	1.08639
003-024_T0_COL_LP_5p_N1__TCTTCGGGTCGTGGCT-1	Stroma	4.78744
003-024_T0_COL_LP_5p_N1__CTACCCATCTTCATGT-1	Stroma	-0.0455677
003-024_T0_COL_LP_5p_N1__GACTACAGTTCGTCTC-1	Stroma	2.77388
003-024_T0_COL_LP_5p_N1__TTGGCAACAAGTCTAC-1	Stroma	3.7643
003-024_T0_COL_LP_5p_N1__TAGTTGGCAATGGAAT-1	Stroma	3.54465
003-024_T0_COL_LP_5p_N1__ATCTGCCGTCTGGAGA-1	Stroma	2.18091
003-024_T0_COL_LP_5p_N1__TTGCCGTGTTCCGTCT-1	Stroma	1.97548
003-024_T0_COL_LP_5p_N1__TCAGCTCGTAAACACA-1	Stroma	0.589546
003-024_T0_COL_LP_5p_N1__CTACATTGTTCCACAA-1	Stroma	14.8059
003-024_T0_COL_LP_5p_N1__CATCCACCAGCTGTTA-1	Stroma	2.69678
003-024_T0_COL_LP_5p_N1__TCTTTCCGTTCCTCCA-1	Stroma	0.972849
003-024_T0_COL_LP_5p_N1__ACTGATGTCAAGATCC-1	Stroma	3.21633
003-024_T0_COL_LP_5p_N1__CCGTTCATCGCATGGC-1	Stroma	5.21524
003-024_T0_COL_LP_5p_N1__GATCGTAAGCCAGTAG-1	Stroma	-0.953197
003-024_T0_COL_LP_5p_N1__GATCTAGAGAGTTGGC-1	Stroma	1.82643
003-024_T0_COL_LP_5p_N1__GTGGGTCCAGGTCTCG-1	Stroma	-0.0640786
003-024_T0_COL_LP_5p_N1__CTGCCTAAGGACACCA-1	Stroma	1.72864
003-024_T0_COL_LP_5p_N1__TCTGAGAGTATTCTCT-1	Stroma	1.39484
003-024_T0_COL_LP_5p_N1__TATGCCCGTGAACCTT-1	Stroma	3.75344
003-024_T0_COL_LP_5p_N1__GCCAAATGTCTGATTG-1	Stroma	3.42662
003-024_T0_COL_LP_5p_N1__CCACCTAGTTGGACCC-1	Stroma	11.9774
003-024_T0_COL_LP_5p_N1__TCATTACCACGGTAAG-1	Stroma	3.7806
003-024_T0_COL_LP_5p_N1__ATGCGATAGTAACCCT-1	Stroma	4.07
003-024_T0_COL_LP_5p_N1__CATCCACTCGACCAGC-1	Stroma	5.98203
003-024_T0_COL_LP_5p_N1__TCGCGTTTCACCATAG-1	Stroma	3.10627
003-024_T0_COL_LP_5p_N1__AGCTCCTTCTTGAGAC-1	Stroma	1.39101
003-024_T0_COL_LP_5p_N1__CGGCTAGTCACTATTC-1	Stroma	3.78927
003-024_T0_COL_LP_5p_N1__CAGCGACTCTTACCGC-1	Stroma	5.26674
003-024_T0_COL_LP_5p_N1__GTTCGGGCATGACATC-1	Stroma	0.893138
003-024_T0_COL_LP_5p_N1__CCTAGCTTCCCTAACC-1	Stroma	2.24067
003-024_T0_COL_LP_5p_N1__GAACATCCAGGAACGT-1	Stroma	2.80888
003-024_T0_COL_LP_5p_N1__ACAGCCGCAGACAAGC-1	Stroma	5.94102
003-024_T0_COL_LP_5p_N1__ATGGGAGCAAACTGCT-1	Stroma	4.16181
003-024_T0_COL_LP_5p_N1__CGTAGCGCAGGAATCG-1	Stroma	2.3233
003-024_T0_COL_LP_5p_N1__GTAGTCATCATTATCC-1	Stroma	2.03059
003-024_T0_COL_LP_5p_N1__CAACTAGCAGATAATG-1	Stroma	3.25137
003-024_T0_COL_LP_5p_N1__AGTAGTCAGAAGGTTT-1	Stroma	1.16599
003-024_T0_COL_LP_5p_N1__TATGCCCGTCTAGTGT-1	Stroma	3.64725
003-024_T0_COL_LP_5p_N1__CTCTAATTCATGTAGC-1	Stroma	3.12926
003-024_T0_COL_LP_5p_N1__GGGTTGCAGCTAACTC-1	Stroma	3.17514
003-024_T0_COL_LP_5p_N1__CACAGTACAATAGAGT-1	Stroma	5.06755
003-024_T0_COL_LP_5p_N1__GTTCATTGTCTGGTCG-1	Stroma	3.21042
003-024_T0_COL_LP_5p_N1__GGGCACTGTTCGCGAC-1	Stroma	-0.507484
003-024_T0_COL_LP_5p_N1__CTTAACTGTAGGGTAC-1	Stroma	4.51902
003-024_T0_COL_LP_5p_N1__GCATGATAGTGCCATT-1	Stroma	2.12649
003-024_T0_COL_LP_5p_N1__GTACGTATCGCATGAT-1	Stroma	5.54182
003-024_T0_COL_LP_5p_N1__ATTCTACGTGCCTGTG-1	Stroma	3.82788
003-024_T0_COL_LP_5p_N1__AGCATACCACGTAAGG-1	Stroma	1.32006
003-024_T0_COL_LP_5p_N1__CGCTTCACAAGACGTG-1	Stroma	3.92692
003-024_T0_COL_LP_5p_N1__TTCTCCTAGCCAGAAC-1	Stroma	3.36012
003-024_T0_COL_LP_5p_N1__TGGCTGGGTGGCGAAT-1	Stroma	2.48549
003-024_T0_COL_LP_5p_N1__AGCGTATTCACCCGAG-1	Stroma	4.62946
003-024_T0_COL_LP_5p_N1__CAGCTGGCACCAGCAC-1	Stroma	2.96312
003-024_T0_COL_LP_5p_N1__AAAGCAAGTGGTCTCG-1	Stroma	2.16869
003-024_T0_COL_LP_5p_N1__GATTCAGGTCTCTTAT-1	Stroma	2.20961
003-024_T0_COL_LP_5p_N1__CCACGGACAATGAAAC-1	Stroma	2.03155
003-024_T0_COL_LP_5p_N1__GTTCTCGCAATACGCT-1	Stroma	1.36014
003-024_T0_COL_LP_5p_N1__GCACTCTGTTGCGCAC-1	Stroma	3.72713
003-024_T0_COL_LP_5p_N1__GCGCCAAGTTAGATGA-1	Stroma	1.56159
003-024_T0_COL_LP_5p_N1__CTTAACTCACAAGTAA-1	Stroma	3.81062
003-024_T0_COL_LP_5p_N1__ACCTTTATCATGTAGC-1	Stroma	2.70077
003-024_T0_COL_LP_5p_N1__GTGCTTCTCCCGACTT-1	Stroma	-0.0953198
003-024_T0_COL_LP_5p_N1__TCCACACAGATAGCAT-1	Stroma	2.75304
003-024_T0_COL_LP_5p_N1__GATCAGTCAAGTCATC-1	Stroma	2.38158
003-024_T0_COL_LP_5p_N1__CTTAACTAGCCGGTAA-1	Stroma	1.76901
003-024_T0_COL_LP_5p_N1__ACGCCAGAGACATAAC-1	Stroma	1.30792
003-024_T0_COL_LP_5p_N1__TTCTCCTGTCACAAGG-1	Stroma	7.21203
003-024_T0_COL_LP_5p_N1__CATCAGAGTTGATTGC-1	Stroma	4.6477
003-024_T0_COL_LP_5p_N1__CCTACCAGTGCTAGCC-1	Stroma	2.25233
003-024_T0_COL_LP_5p_N1__CCACCTAGTCGGCTCA-1	Stroma	1.85527
003-024_T0_COL_LP_5p_N1__CTCATTATCAGCTCGG-1	Stroma	2.38511
003-024_T0_COL_LP_5p_N1__CAGTAACCAATCGAAA-1	Stroma	5.25949
003-024_T0_COL_LP_5p_N1__CTTAACTTCTGCAGTA-1	Stroma	0.802714
003-024_T0_COL_LP_5p_N1__GTGAAGGTCTGCAGTA-1	Stroma	1.82534
003-024_T0_COL_LP_5p_N1__ACATGGTTCGGTCTAA-1	Stroma	2.45192
003-024_T0_COL_LP_5p_N1__ACTATCTTCCACGTTC-1	Stroma	1.86657
003-024_T0_COL_LP_5p_N1__CGACCTTGTCCTGCTT-1	Stroma	1.45602
003-024_T0_COL_LP_5p_N1__CACACTCGTGCCTTGG-1	Stroma	0.748203
003-024_T0_COL_LP_5p_N1__CTCTACGGTAGCGATG-1	Stroma	1.21632
003-024_T0_COL_LP_5p_N1__GGATTACAGTCCGGTC-1	Stroma	4.16
003-024_T0_COL_LP_5p_N1__GGACAGAGTTATGCGT-1	Stroma	3.33698
003-024_T0_COL_LP_5p_N1__CTGCCTAGTTCCACAA-1	Stroma	2.46581
003-024_T0_COL_LP_5p_N1__GGTGTTACATTATCTC-1	Stroma	10.3786
003-024_T0_COL_LP_5p_N1__TCAGCTCAGTCAATAG-1	Stroma	2.29673
003-024_T0_COL_LP_5p_N1__GTTCATTTCACCCGAG-1	Stroma	2.6971
003-024_T0_COL_LP_5p_N1__GATCTAGCAGGAATCG-1	Stroma	4.56527
003-024_T0_COL_LP_5p_N1__TTGAACGAGATTACCC-1	Stroma	4.07352
003-024_T0_COL_LP_5p_N1__TTCTCAAGTTATCGGT-1	Stroma	3.13555
003-024_T0_COL_LP_5p_N1__TAGACCATCTTTAGTC-1	Stroma	-0.384305
003-024_T0_COL_LP_5p_N1__ATTTCTGAGAGCTTCT-1	Stroma	3.39478
003-024_T0_COL_LP_5p_N1__CATGCCTAGGACAGCT-1	Stroma	2.83814
003-024_T0_COL_LP_5p_N1__GTACTCCAGATGTGGC-1	Stroma	1.38893
003-024_T0_COL_LP_5p_N1__GTAGGCCTCAACACGT-1	Stroma	1.48705
003-024_T0_COL_LP_5p_N1__GAATGAACAGCATGAG-1	Stroma	5.17879
003-024_T0_COL_LP_5p_N1__AACCGCGCACATTTCT-1	Stroma	2.80125
003-024_T0_COL_LP_5p_N1__GGACGTCTCTTCGAGA-1	Stroma	7.21529
003-024_T0_COL_LP_5p_N1__ACTGATGTCATAAAGG-1	Stroma	0.841543
003-024_T0_COL_LP_5p_N1__AGAGCTTTCAGGTAAA-1	Stroma	1.09855
003-024_T0_COL_LP_5p_N1__AGGGAGTAGCCAGGAT-1	Stroma	2.78505
003-024_T0_COL_LP_5p_N1__CAGCATAGTCTAAACC-1	Stroma	1.58079
003-024_T0_COL_LP_5p_N1__GGATGTTTCAACACTG-1	Stroma	5.69231
003-024_T0_COL_LP_5p_N1__ATGAGGGCAGCGTAAG-1	Stroma	2.32973
003-024_T0_COL_LP_5p_N1__TTCGGTCTCGCTTGTC-1	Stroma	15.3852
003-024_T0_COL_LP_5p_N1__ACATACGCAACACCCG-1	Stroma	4.37451
003-024_T0_COL_LP_5p_N1__CTACATTTCACGACTA-1	Stroma	1.12883
003-024_T0_COL_LP_5p_N1__TGGCCAGTCCTATTCA-1	Stroma	2.2561
003-024_T0_COL_LP_5p_N1__ACGGGTCCATGGTTGT-1	Stroma	3.0953
003-024_T0_COL_LP_5p_N1__GCACTCTAGCTAGGCA-1	Stroma	3.87742
003-024_T0_COL_LP_5p_N1__AGCATACAGGTGCACA-1	Stroma	1.18324
003-024_T0_COL_LP_5p_N1__CATCAAGCAATCGAAA-1	Stroma	5.06656
003-024_T0_COL_LP_5p_N1__AAGGTTCTCGAACTGT-1	Stroma	2.12124
003-024_T0_COL_LP_5p_N1__CAGATCAAGACTTTCG-1	Stroma	4.32465
003-024_T0_COL_LP_5p_N1__AGAGTGGTCTACGAGT-1	Stroma	2.23979
003-024_T0_COL_LP_5p_N1__CAGCGACTCGCTTGTC-1	Stroma	2.5206
003-024_T0_COL_LP_5p_N1__TAAGTGCTCCCACTTG-1	Stroma	4.55168
003-024_T0_COL_LP_5p_N1__GCGCGATGTCCAGTAT-1	Stroma	2.11693
003-024_T0_COL_LP_5p_N1__AGGCCACAGGACACCA-1	Stroma	5.38365
003-024_T0_COL_LP_5p_N1__TCTCTAAAGTGCGTGA-1	Stroma	1.66972
003-024_T0_COL_LP_5p_N1__CTCACACTCTACGAGT-1	Stroma	0.470037
003-024_T0_COL_LP_5p_N1__TAAGTGCGTAGTACCT-1	Stroma	0.253225
003-024_T0_COL_LP_5p_N1__GATGAGGTCTCTAAGG-1	Stroma	3.46988
003-024_T0_COL_LP_5p_N1__GGGTTGCCAAGTCTAC-1	Stroma	3.98636
003-024_T0_COL_LP_5p_N1__CTCATTATCGCCGTGA-1	Stroma	1.71569
003-024_T0_COL_LP_5p_N1__ACTGTCCCAAGGGTCA-1	Stroma	3.77649
003-024_T0_COL_LP_5p_N1__GGACATTAGCAATATG-1	Stroma	3.86691
003-024_T0_COL_LP_5p_N1__CGTAGGCAGTACATGA-1	Stroma	0.776973
003-024_T0_COL_LP_5p_N1__TACGGGCTCAGATAAG-1	Stroma	2.6998
003-024_T0_COL_LP_5p_N1__GAAATGAGTCAAGCGA-1	Stroma	3.16475
003-024_T0_COL_LP_5p_N1__CTCGTACTCGTCTGAA-1	Stroma	6.79286
003-024_T0_COL_LP_5p_N1__ATCATCTGTCTTCAAG-1	Stroma	1.84108
003-024_T0_COL_LP_5p_N1__CTGCCTAGTTACCAGT-1	Stroma	1.95844
003-024_T0_COL_LP_5p_N1__GTCACAACAATCCAAC-1	Stroma	0.776986
003-024_T0_COL_LP_5p_N1__AAGTCTGAGGTACTCT-1	Stroma	3.11163
003-024_T0_COL_LP_5p_N1__GTCAAGTCAGGGCATA-1	Stroma	3.77006
003-024_T0_COL_LP_5p_N1__CGATTGATCAGCAACT-1	Stroma	4.23714
003-024_T0_COL_LP_5p_N1__TCCACACCAATAGAGT-1	Stroma	2.26218
003-024_T0_COL_LP_5p_N1__CTACGTCTCGAATCCA-1	Stroma	5.7762
003-024_T0_COL_LP_5p_N1__GACGTGCGTGATGTGG-1	Stroma	3.81817
003-024_T0_COL_LP_5p_N1__GCATACATCAACGAAA-1	Stroma	3.19206
003-024_T0_COL_LP_5p_N1__AAGTCTGAGAAGATTC-1	Stroma	3.94705
003-024_T0_COL_LP_5p_N1__CAGAGAGAGCGGCTTC-1	Stroma	2.65822
003-024_T0_COL_LP_5p_N1__TTGGCAATCTCTTGAT-1	Stroma	1.89782
003-024_T0_COL_LP_5p_N1__ACACCAAGTAGCGATG-1	Stroma	3.76932
003-024_T0_COL_LP_5p_N1__CACACTCCAATAACGA-1	Stroma	-0.318596
003-024_T0_COL_LP_5p_N1__TAGTTGGTCCCTGACT-1	Stroma	1.90343
003-024_T0_COL_LP_5p_N1__GGAGCAACAATCCGAT-1	Stroma	3.03633
003-024_T0_COL_LP_5p_N1__ACGGCCAAGTGGTAGC-1	Stroma	1.53972
003-024_T0_COL_LP_5p_N1__CCGTACTGTACTCAAC-1	Stroma	3.03737
003-024_T0_COL_LP_5p_N1__TCAGATGGTGATGCCC-1	Stroma	3.25564
003-024_T0_COL_LP_5p_N1__CAGAATCGTTCAGGCC-1	Stroma	0.813628
003-024_T0_COL_LP_5p_N1__GATCTAGGTCCAGTGC-1	Stroma	3.23924
003-024_T0_COL_LP_5p_N1__AACTGGTCATCGGTTA-1	Stroma	2.43426
003-024_T0_COL_LP_5p_N1__TAGCCGGGTAGCACGA-1	Stroma	1.92889
003-024_T0_COL_LP_5p_N1__CAGCTGGTCACGACTA-1	Stroma	4.93978
003-024_T0_COL_LP_5p_N1__GCGACCACACGAAACG-1	Stroma	1.44415
003-024_T0_COL_LP_5p_N1__TACCTTATCCATGAAC-1	Stroma	4.12394
003-024_T0_COL_LP_5p_N1__TTAGTTCTCCAACCAA-1	Stroma	-1.32155
003-024_T0_COL_LP_5p_N1__ACTTACTAGAATTGTG-1	Stroma	5.57819
003-024_T0_COL_LP_5p_N1__CATATGGTCTTGTACT-1	Stroma	-0.18033
003-024_T0_COL_LP_5p_N1__CTACCCATCACATACG-1	Stroma	3.51028
003-024_T0_COL_LP_5p_N1__AGCTCCTAGGCTCATT-1	Stroma	2.94239
003-024_T0_COL_LP_5p_N1__GCATGCGTCAGCACAT-1	Stroma	3.46516
003-024_T0_COL_LP_5p_N1__GGATGTTTCATTTGGG-1	Stroma	1.54138
003-024_T0_COL_LP_5p_N1__TCTATTGGTCTGGAGA-1	Stroma	4.6271
003-024_T0_COL_LP_5p_N1__ACGGAGAAGTGGTAAT-1	Stroma	-0.0950099
003-024_T0_COL_LP_5p_N1__GTTCTCGGTATAAACG-1	Stroma	2.54803
003-024_T0_COL_LP_5p_N1__GCTGGGTTCAGCATGT-1	Stroma	0.824933
003-024_T0_COL_LP_5p_N1__GCAATCATCGGATGTT-1	Stroma	9.08116
003-024_T0_COL_LP_5p_N1__GTGCATACATGTTCCC-1	Stroma	2.47935
003-024_T0_COL_LP_5p_N1__GTACTTTCAATAGCGG-1	Stroma	2.67688
003-024_T0_COL_LP_5p_N1__TAGAGCTCATCAGTAC-1	Stroma	3.1308
003-024_T0_COL_LP_5p_N1__CTTTGCGAGTACTTGC-1	Stroma	2.60476
003-024_T0_COL_LP_5p_N1__TACTTACTCCCAGGTG-1	Stroma	2.94901
003-024_T0_COL_LP_5p_N1__AGGTCATCACAGATTC-1	Stroma	2.3304
003-024_T0_COL_LP_5p_N1__GTGCTTCAGTTGTCGT-1	Stroma	2.20857
003-024_T0_COL_LP_5p_N1__GTACTCCTCACTCTTA-1	Stroma	2.38796
003-024_T0_COL_LP_5p_N1__GTGCGGTTCGCCTGAG-1	Stroma	3.7226
003-024_T0_COL_LP_5p_N1__TAGACCACAAGTTAAG-1	Stroma	6.19264
003-024_T0_COL_LP_5p_N1__CATGCCTCATGGTCAT-1	Stroma	-1.38068
003-024_T0_COL_LP_5p_N1__CAGTCCTCAAACCTAC-1	Stroma	1.36227
003-024_T0_COL_LP_5p_N1__CGTCCATCAGCTCCGA-1	Stroma	3.35487
003-024_T0_COL_LP_5p_N1__CAGCCGAGTCGCGTGT-1	Stroma	11.6722
003-024_T0_COL_LP_5p_N1__GATCTAGGTCTGGTCG-1	Stroma	1.83626
003-024_T0_COL_LP_5p_N1__GAAACTCGTAAGAGAG-1	Stroma	11.151
003-024_T0_COL_LP_5p_N1__CCTCAGTCAAGCTGGA-1	Stroma	0.967519
003-024_T0_COL_LP_5p_N1__ATTTCTGCATGCGCAC-1	Stroma	2.43079
003-024_T0_COL_LP_5p_N1__TGCTACCGTTTGACAC-1	Stroma	1.93543
003-024_T0_COL_LP_5p_N1__CAGAGAGGTCATCCCT-1	Stroma	1.36832
003-024_T0_COL_LP_5p_N1__GCAGTTACAGGTTTCA-1	Stroma	2.16286
003-024_T0_COL_LP_5p_N1__AACTGGTCACCATCCT-1	Stroma	3.60039
003-024_T0_COL_LP_5p_N1__TTCTACAGTGCAACGA-1	Stroma	4.513
003-024_T0_COL_LP_5p_N1__AGACGTTAGACTAGGC-1	Stroma	3.59952
003-024_T0_COL_LP_5p_N1__GACCAATAGAGAACAG-1	Stroma	2.84505
003-024_T0_COL_LP_5p_N1__AAGCCGCTCATTATCC-1	Stroma	0.808359
003-024_T0_COL_LP_5p_N1__GGGTCTGAGAAGCCCA-1	Stroma	-1.32631
003-024_T0_COL_LP_5p_N1__TGAAAGAGTACTCGCG-1	Stroma	2.40565
003-024_T0_COL_LP_5p_N1__GAACCTACACTTGGAT-1	Stroma	1.12269
003-024_T0_COL_LP_5p_N1__CTCGAAACAGATAATG-1	Stroma	5.15272
003-024_T0_COL_LP_5p_N1__CTCGTACCACGACGAA-1	Stroma	2.98002
003-024_T0_COL_LP_5p_N1__TACTTACAGAGTAATC-1	Stroma	8.81091
003-024_T0_COL_LP_5p_N1__ATCGAGTAGTACGTAA-1	Stroma	2.80302
003-024_T0_COL_LP_5p_N1__TCGGTAATCAACGAAA-1	Stroma	0.864604
003-024_T0_COL_LP_5p_N1__CACTCCAAGGATGCGT-1	Stroma	8.30776
003-024_T0_COL_LP_5p_N1__GGTATTGGTTCCACAA-1	Stroma	2.99558
003-024_T0_COL_LP_5p_N1__CCCAATCTCTCAAACG-1	Stroma	2.66341
003-024_T0_COL_LP_5p_N1__TCAGCTCGTCTGCGGT-1	Stroma	3.2581
003-024_T0_COL_LP_5p_N1__GTCAAGTTCTTGCAAG-1	Stroma	3.23683
003-024_T0_COL_LP_5p_N1__GACTAACAGTAGCCGA-1	Stroma	2.4323
003-024_T0_COL_LP_5p_N1__TCTCTAAGTACCTACA-1	Stroma	5.63039
003-024_T0_COL_LP_5p_N1__CGAATGTGTGTATGGG-1	Stroma	12.7985
003-024_T0_COL_LP_5p_N1__CGCCAAGAGGACAGAA-1	Stroma	1.76737
003-024_T0_COL_LP_5p_N1__GGCAATTTCAGAAATG-1	Stroma	-0.993624
003-024_T0_COL_LP_5p_N1__CACAGGCCAGAGCCAA-1	Stroma	1.82005
003-024_T0_COL_LP_5p_N1__TTCGGTCGTCGACTGC-1	Stroma	2.59301
003-024_T0_COL_LP_5p_N1__GAACGGAAGTTGAGTA-1	Stroma	0.791908
003-024_T0_COL_LP_5p_N1__CATGCCTGTCACACGC-1	Stroma	4.5344
003-024_T0_COL_LP_5p_N1__CGGAGCTTCCGCGTTT-1	Stroma	2.1293
003-024_T0_COL_LP_5p_N1__TGCGCAGAGCGATGAC-1	Stroma	3.18851
003-024_T0_COL_LP_5p_N1__TATTACCGTCAACTGT-1	Stroma	2.86765
003-024_T0_COL_LP_5p_N1__AGGCCACAGCTAGTCT-1	Stroma	2.69574
003-024_T0_COL_LP_5p_N1__CACACTCAGCCATCGC-1	Stroma	6.16957
003-024_T0_COL_LP_5p_N1__AACTGGTCATGCAACT-1	Stroma	4.22234
003-024_T0_COL_LP_5p_N1__TTGCGTCCAGATGAGC-1	Stroma	4.20684
003-024_T0_COL_LP_5p_N1__CGTCACTGTTCCACGG-1	Stroma	2.54676
003-024_T0_COL_LP_5p_N1__TGGGAAGGTTAAGACA-1	Stroma	12.6556
003-024_T0_COL_LP_5p_N1__ATGTGTGGTCATATGC-1	Stroma	1.61224
003-024_T0_COL_LP_5p_N1__CCACGGAAGTCAAGGC-1	Stroma	3.13068
003-024_T0_COL_LP_5p_N1__ACATACGGTACTTAGC-1	Stroma	4.88428
003-024_T0_COL_LP_5p_N1__CTTAGGATCTATCCTA-1	Stroma	1.65071
003-024_T0_COL_LP_5p_N1__AAGTCTGTCAGCTCTC-1	Stroma	2.35885
003-024_T0_COL_LP_5p_N1__AACTTTCAGTGAACGC-1	Stroma	2.59667
003-024_T0_COL_LP_5p_N1__TCTCTAATCATGTGGT-1	Stroma	4.16521
003-024_T0_COL_LP_5p_N1__TCAACGAGTTGAACTC-1	Stroma	0.628112
003-024_T0_COL_LP_5p_N1__GCACTCTAGTGTACTC-1	Stroma	4.35786
003-024_T0_COL_LP_5p_N1__GAATGAAGTATTAGCC-1	Stroma	2.16614
003-024_T0_COL_LP_5p_N1__GTTTCTATCATAAAGG-1	Stroma	3.6433
003-024_T0_COL_LP_5p_N1__CTCGAGGGTGTCCTCT-1	Stroma	3.40051
003-024_T0_COL_LP_5p_N1__TCTCATAGTTTCCACC-1	Stroma	0.553455
003-024_T0_COL_LP_5p_N1__ATAAGAGTCACAAACC-1	Stroma	2.03254
003-024_T0_COL_LP_5p_N1__AGCGGTCCAAATACAG-1	Stroma	3.35154
003-024_T0_COL_LP_5p_N1__GAGTCCGGTACCGAGA-1	Stroma	2.9174
003-024_T0_COL_LP_5p_N1__GGAATAATCAAACCGT-1	Stroma	2.34249
003-024_T0_COL_LP_5p_N1__CGATCGGGTTCCCTTG-1	Stroma	1.8052
003-024_T0_COL_LP_5p_N1__CTAGTGAGTCAGAAGC-1	Stroma	2.90025
003-024_T0_COL_LP_5p_N1__ATGGGAGCATGTCGAT-1	Stroma	1.02294
003-024_T0_COL_LP_5p_N1__AACCGCGCACCGAATT-1	Stroma	4.01975
003-024_T0_COL_LP_5p_N1__CGCGGTAAGAAGGGTA-1	Stroma	3.57338
003-024_T0_COL_LP_5p_N1__CACAGGCGTTCAGCGC-1	Stroma	2.70394
003-024_T0_COL_LP_5p_N1__CCACTACTCAGTTGAC-1	Stroma	0.730074
003-024_T0_COL_LP_5p_N1__GAAACTCGTGTGAATA-1	Stroma	3.62954
003-024_T0_COL_LP_5p_N1__TTCCCAGTCGCACTCT-1	Stroma	6.52337
003-024_T0_COL_LP_5p_N1__CTCGTACAGGCTACGA-1	Stroma	5.26077
003-024_T0_COL_LP_5p_N1__TCAGATGCAAGAAGAG-1	Stroma	6.12073
003-024_T0_COL_LP_5p_N1__TCTTCGGTCCTTCAAT-1	Stroma	3.24942
003-024_T0_COL_LP_5p_N1__CCTCTGAGTAGGCTGA-1	Stroma	12.255
003-024_T0_COL_LP_5p_N1__ACTATCTTCAGCTTAG-1	Stroma	0.050107
003-024_T0_COL_LP_5p_N1__CAGTCCTAGAGTTGGC-1	Stroma	0.912757
003-024_T0_COL_LP_5p_N1__GTGTTAGAGTCCCACG-1	Stroma	4.66922
003-024_T0_COL_LP_5p_N1__ACTGCTCCACCCAGTG-1	Stroma	1.02594
003-024_T0_COL_LP_5p_N1__GACCAATTCGAACGGA-1	Stroma	3.45194
003-024_T0_COL_LP_5p_N1__ATCCACCCACCTTGTC-1	Stroma	1.67517
003-024_T0_COL_LP_5p_N1__CTGGTCTAGTTGAGTA-1	Stroma	7.90216
003-024_T0_COL_LP_5p_N1__CGTCACTGTAAGTGTA-1	Stroma	2.76971
003-024_T0_COL_LP_5p_N1__CCCAGTTAGCCAGTTT-1	Stroma	2.61999
003-024_T0_COL_LP_5p_N1__TTCTCAACAGGAATGC-1	Stroma	2.45037
003-024_T0_COL_LP_5p_N1__TGGGCGTCAATGGATA-1	Stroma	3.23468
003-024_T0_COL_LP_5p_N1__TGATTTCCACCACCAG-1	Stroma	4.85445
003-024_T0_COL_LP_5p_N1__TCTTTCCAGCTGAAAT-1	Stroma	3.74239
003-024_T0_COL_LP_5p_N1__TCAGGTAGTCTAGGTT-1	Stroma	-0.546672
003-024_T0_COL_LP_5p_N1__GGGAATGAGCACCGCT-1	Stroma	2.65234
003-024_T0_COL_LP_5p_N1__TCACAAGCATGCTAGT-1	Stroma	1.9169
003-024_T0_COL_LP_5p_N1__CGCTTCAGTGTTCGAT-1	Stroma	1.5708
003-024_T0_COL_LP_5p_N1__GATTCAGCATATGAGA-1	Stroma	3.43413
003-024_T0_COL_LP_5p_N1__CATCCACGTAAGTGGC-1	Stroma	2.847
003-024_T0_COL_LP_5p_N1__ATCTGCCTCGCCCTTA-1	Stroma	3.97368
003-024_T0_COL_LP_5p_N1__GGGTCTGAGAGTACCG-1	Stroma	3.7585
003-024_T0_COL_LP_5p_N1__GATCAGTGTGTCCTCT-1	Stroma	2.377
003-024_T0_COL_LP_5p_N1__GACCTGGGTCACAAGG-1	Stroma	0.917519
003-024_T0_COL_LP_5p_N1__AGGTCATGTACATGTC-1	Stroma	12.2738
003-024_T0_COL_LP_5p_N1__TCAATCTGTAAGGATT-1	Stroma	1.58331
003-024_T0_COL_LP_5p_N1__CGTTAGACACAGGTTT-1	Stroma	0.496193
003-024_T0_COL_LP_5p_N1__TTGGAACGTGCGGTAA-1	Stroma	1.31556
003-024_T0_COL_LP_5p_N1__AGACGTTCACCATCCT-1	Stroma	2.2113
003-024_T0_COL_LP_5p_N1__CTGATCCTCACAATGC-1	Stroma	5.5061
003-024_T0_COL_LP_5p_N1__CATCCACCAGGAATCG-1	Stroma	4.47804
003-024_T0_COL_LP_5p_N1__ACACCAAGTCGCATAT-1	Stroma	4.03823
003-024_T0_COL_LP_5p_N1__TCAATCTGTAGCGTCC-1	Stroma	1.40371
003-024_T0_COL_LP_5p_N1__TTATGCTAGACAGAGA-1	Stroma	1.87105
003-024_T0_COL_LP_5p_N1__GCATGATAGACAAGCC-1	Stroma	2.39533
003-024_T0_COL_LP_5p_N1__CTGATAGGTCCAGTGC-1	Stroma	3.42222
003-024_T0_COL_LP_5p_N1__AACCGCGGTCTAGGTT-1	Stroma	2.12352
003-024_T0_COL_LP_5p_N1__ACACCGGCATGCCTTC-1	Stroma	1.09186
003-024_T0_COL_LP_5p_N1__TCTTCGGCAGACAAAT-1	Stroma	3.77454
003-024_T0_COL_LP_5p_N1__GGACATTTCTCGGACG-1	Stroma	4.01096
003-024_T0_COL_LP_5p_N1__GGAACTTCATGACATC-1	Stroma	1.36317
003-024_T0_COL_LP_5p_N1__GCAGCCAAGCAGACTG-1	Stroma	2.37477
003-024_T0_COL_LP_5p_N1__GGTGTTAGTCAGTGGA-1	Stroma	2.02938
003-024_T0_COL_LP_5p_N1__GTATCTTCAGATAATG-1	Stroma	3.62448
003-024_T0_COL_LP_5p_N1__CAGCCGATCCGCATAA-1	Stroma	3.75967
003-024_T0_COL_LP_5p_N1__CCTAAAGAGTATGACA-1	Stroma	3.12765
003-024_T0_COL_LP_5p_N1__CTAATGGTCTATGTGG-1	Stroma	2.53673
003-024_T0_COL_LP_5p_N1__GTCGTAAGTGACTCAT-1	Stroma	2.42441
003-024_T0_COL_LP_5p_N1__CCACCTAGTATTACCG-1	Stroma	1.12956
003-024_T0_COL_LP_5p_N1__ATCTACTTCGTGGGAA-1	Stroma	1.19969
003-024_T0_COL_LP_5p_N1__AGCTCCTTCTGACCTC-1	Stroma	2.45439
003-024_T0_COL_LP_5p_N1__CAAGTTGTCGCTAGCG-1	Stroma	7.47584
003-024_T0_COL_LP_5p_N1__CCTAAAGGTGGTACAG-1	Stroma	1.88772
003-024_T0_COL_LP_5p_N1__TTAGGCAGTATTCGTG-1	Stroma	2.53308
003-024_T0_COL_LP_5p_N1__TACCTTACACCTGGTG-1	Stroma	2.05852
003-024_T0_COL_LP_5p_N1__TCACGAACAATGGATA-1	Stroma	3.13448
003-024_T0_COL_LP_5p_N1__GCGAGAAGTGAGCGAT-1	Stroma	2.71871
003-024_T0_COL_LP_5p_N1__CGGAGCTAGTGGTAAT-1	Stroma	1.94409
003-024_T0_COL_LP_5p_N1__TAAGTGCTCCGCAAGC-1	Stroma	4.48016
003-024_T0_COL_LP_5p_N1__GTGCATAGTCGACTAT-1	Stroma	4.40996
003-024_T0_COL_LP_5p_N1__TTCCCAGGTAGCGCTC-1	Stroma	2.0464
003-024_T0_COL_LP_5p_N1__TATCTCACAGTTCATG-1	Stroma	2.22806
003-024_T0_COL_LP_5p_N1__CCTACACTCCTGTAGA-1	Stroma	4.64041
003-024_T0_COL_LP_5p_N1__CCTAGCTGTGGTAACG-1	Stroma	3.26299
003-024_T0_COL_LP_5p_N1__GTCAAGTGTTGTCTTT-1	Stroma	1.6221
003-024_T0_COL_LP_5p_N1__CATTCGCCACTTACGA-1	Stroma	3.83593
003-024_T0_COL_LP_5p_N1__CGCTATCGTATAAACG-1	Stroma	0.961692
003-024_T0_COL_LP_5p_N1__GACGTGCTCAGAGACG-1	Stroma	1.61765
003-024_T0_COL_LP_5p_N1__CACCTTGGTCTCCATC-1	Stroma	2.53395
003-024_T0_COL_LP_5p_N1__TGAGCATTCACGCGGT-1	Stroma	5.55065
003-024_T0_COL_LP_5p_N1__TCTTCGGAGACGCTTT-1	Stroma	4.66882
003-024_T0_COL_LP_5p_N1__TGCGTGGTCCATGCTC-1	Stroma	3.53275
003-024_T0_COL_LP_5p_N1__TGCCAAACAGGAATGC-1	Stroma	-0.995101
003-024_T0_COL_LP_5p_N1__CTAGTGACAGCATGAG-1	Stroma	1.80088
003-024_T0_COL_LP_5p_N1__CGTCACTCATGTTGAC-1	Stroma	2.75542
003-024_T0_COL_LP_5p_N1__CTGAAGTTCACCGGGT-1	Stroma	1.11465
003-024_T0_COL_LP_5p_N1__TACTTACTCGTCTGCT-1	Stroma	3.31289
003-024_T0_COL_LP_5p_N1__GGAACTTGTGTATGGG-1	Stroma	0.491966
003-024_T0_COL_LP_5p_N1__CACACCTTCGTACGGC-1	Stroma	7.24572
003-024_T0_COL_LP_5p_N1__CACAGGCCAAACGCGA-1	Stroma	4.19415
003-024_T0_COL_LP_5p_N1__TGGCGCATCGGCTACG-1	Stroma	2.01557
003-024_T0_COL_LP_5p_N1__CTAACTTCAATAGCAA-1	Stroma	4.99501
003-024_T0_COL_LP_5p_N1__CCTCAGTTCTCTGTCG-1	Stroma	11.3561
003-024_T0_COL_LP_5p_N1__ACTTTCATCTTTCCTC-1	Stroma	14.9545
003-024_T0_COL_LP_5p_N1__TAAGCGTTCACTTCAT-1	Stroma	4.44619
003-024_T0_COL_LP_5p_N1__GATGAAATCTTTACAC-1	Stroma	2.29133
003-024_T0_COL_LP_5p_N1__ACTGAACTCGTCCGTT-1	Stroma	2.70781
003-024_T0_COL_LP_5p_N1__TTCGGTCCATCCGGGT-1	Stroma	3.65322
003-024_T0_COL_LP_5p_N1__ATCCACCTCGTGGACC-1	Stroma	2.73418
003-024_T0_COL_LP_5p_N1__CAGCTGGCACCTATCC-1	Stroma	3.20995
003-024_T0_COL_LP_5p_N1__TCACGAAAGATGTGTA-1	Stroma	2.38509
003-024_T0_COL_LP_5p_N1__CACTCCAAGGCGCTCT-1	Stroma	0.661842
003-024_T0_COL_LP_5p_N1__GGGAATGAGGACAGAA-1	Stroma	2.68647
003-024_T0_COL_LP_5p_N1__GGTATTGGTGAGGGAG-1	Stroma	3.45114
003-024_T0_COL_LP_5p_N1__TTGAACGCACATCCAA-1	Stroma	-0.594245
003-024_T0_COL_LP_5p_N1__CACACCTAGGACAGAA-1	Stroma	5.15727
003-024_T0_COL_LP_5p_N1__TACGGGCCAGCCTTTC-1	Stroma	1.20305
003-024_T0_COL_LP_5p_N1__TACTCATGTCTCCATC-1	Stroma	1.90325
003-024_T0_COL_LP_5p_N1__TTTCCTCGTTGTACAC-1	Stroma	5.84031
003-024_T0_COL_LP_5p_N1__GTTCGGGCACGAAGCA-1	Stroma	3.02543
003-024_T0_COL_LP_5p_N1__TGCGCAGCATGGGACA-1	Stroma	4.77898
003-024_T0_COL_LP_5p_N1__GCATACAAGCGAGAAA-1	Stroma	-0.668549
003-024_T0_COL_LP_5p_N1__ACATGGTTCACCGTAA-1	Stroma	2.76457
003-024_T0_COL_LP_5p_N1__GATGAGGTCCCTCAGT-1	Stroma	1.03712
003-024_T0_COL_LP_5p_N1__GACTGCGTCCGAACGC-1	Stroma	8.38003
003-024_T0_COL_LP_5p_N1__AAGGAGCCAAGAAAGG-1	Stroma	17.6605
003-024_T0_COL_LP_5p_N1__GGACAAGAGGATATAC-1	Stroma	0.877083
003-024_T0_COL_LP_5p_N1__AGCGGTCTCTCTGAGA-1	Stroma	0.732823
003-024_T0_COL_LP_5p_N1__GTTCTCGTCGTTGCCT-1	Stroma	4.74007
003-024_T0_COL_LP_5p_N1__GGAAAGCCATTGGTAC-1	Stroma	3.80123
003-024_T0_COL_LP_5p_N1__ATTCTACAGTTGCAGG-1	Stroma	10.7648
003-024_T0_COL_LP_5p_N1__AGTGTCAAGGATGGTC-1	Stroma	1.84056
003-024_T0_COL_LP_5p_N1__GTTTCTAGTCTAGCGC-1	Stroma	3.49599
003-024_T0_COL_LP_5p_N1__GATGAGGAGCTGCAAG-1	Stroma	5.39551
003-024_T0_COL_LP_5p_N1__ACGGGCTGTCCCGACA-1	Stroma	3.80281
003-024_T0_COL_LP_5p_N1__ACCTTTAGTCACCTAA-1	Stroma	3.43791
003-024_T0_COL_LP_5p_N1__TAAGAGACAAGAAAGG-1	Stroma	10.6794
003-024_T0_COL_LP_5p_N1__ATTATCCTCTTCGAGA-1	Stroma	2.08028
003-024_T0_COL_LP_5p_N1__AAACCTGTCGGACAAG-1	Stroma	1.3293
003-024_T0_COL_LP_5p_N1__ACAGCCGTCGTAGGTT-1	Stroma	3.98316
003-024_T0_COL_LP_5p_N1__AGGCCACGTTAGATGA-1	Stroma	-1.11669
003-024_T0_COL_LP_5p_N1__GCTGCTTCACTGCCAG-1	Stroma	2.52556
003-024_T0_COL_LP_5p_N1__GATCTAGAGGATGCGT-1	Stroma	2.6407
003-024_T0_COL_LP_5p_N1__GTAGGCCAGTGGTAAT-1	Stroma	2.48965
003-024_T0_COL_LP_5p_N1__CAAGTTGGTACTTCTT-1	Stroma	3.91885
003-024_T0_COL_LP_5p_N1__GGGAATGGTTCGTTGA-1	Stroma	1.74138
003-024_T0_COL_LP_5p_N1__TTCGAAGTCATCATTC-1	Stroma	1.50277
003-024_T0_COL_LP_5p_N1__ACGCCAGCAATGCCAT-1	Stroma	1.52325
003-024_T0_COL_LP_5p_N1__CCTCAGTGTAGAAGGA-1	Stroma	3.35534
003-024_T0_COL_LP_5p_N1__CTCGTACCAATACGCT-1	Stroma	0.776735
003-024_T0_COL_LP_5p_N1__TGTGGTACAATCCAAC-1	Stroma	0.886275
003-024_T0_COL_LP_5p_N1__AGCATACCAGTCCTTC-1	Stroma	9.73386
003-024_T0_COL_LP_5p_N1__CTTAGGAGTGTGAAAT-1	Stroma	6.55886
003-024_T0_COL_LP_5p_N1__CCTCTGAAGATGTTAG-1	Stroma	1.35159
003-024_T0_COL_LP_5p_N1__TTTATGCAGGGAAACA-1	Stroma	5.44772
003-024_T0_COL_LP_5p_N1__CTGTGCTTCCACGAAT-1	Stroma	0.293777
003-024_T0_COL_LP_5p_N1__TACCTATCATGGGAAC-1	Stroma	1.18307
003-024_T0_COL_LP_5p_N1__GGAACTTCAAGCGCTC-1	Stroma	1.04587
003-024_T0_COL_LP_5p_N1__AGTGTCAAGACACTAA-1	Stroma	2.65554
003-024_T0_COL_LP_5p_N1__AGATTGCAGAAACCAT-1	Stroma	-1.43112
003-024_T0_COL_LP_5p_N1__TTGCCGTAGGAATCGC-1	Stroma	2.48889
003-024_T0_COL_LP_5p_N1__CGGTTAATCCGTTGCT-1	Stroma	9.56502
003-024_T0_COL_LP_5p_N1__CAGAATCCAGTACACT-1	Stroma	1.32714
003-024_T0_COL_LP_5p_N1__TCACGAATCCCAGGTG-1	Stroma	0.543745
003-024_T0_COL_LP_5p_N1__GCATGCGCATATGGTC-1	Stroma	2.10925
003-024_T0_COL_LP_5p_N1__TGTGTTTCATTCTCAT-1	Stroma	3.82524
003-024_T0_COL_LP_5p_N1__GATCTAGCATACAGCT-1	Stroma	1.97553
003-024_T0_COL_LP_5p_N1__GATCGTACAAAGGCGT-1	Stroma	1.94979
003-024_T0_COL_LP_5p_N1__CCACGGACAATCCGAT-1	Stroma	2.39052
003-024_T0_COL_LP_5p_N1__GCTCTGTCACTTCTGC-1	Stroma	3.78302
003-024_T0_COL_LP_5p_N1__ACGGGCTAGGCTAGGT-1	Stroma	2.63717
003-024_T0_COL_LP_5p_N1__ACTTTCACATATGAGA-1	Stroma	1.53502
003-024_T0_COL_LP_5p_N1__CGCCAAGCAAGTCTGT-1	Stroma	3.67086
003-024_T0_COL_LP_5p_N1__CACCACTAGATATGCA-1	Stroma	1.15864
003-024_T0_COL_LP_5p_N1__AACTTTCCACGTCTCT-1	Stroma	3.9646
003-024_T0_COL_LP_5p_N1__GAATAAGTCGTCACGG-1	Stroma	2.38593
003-024_T0_COL_LP_5p_N1__ACGCAGCGTACCCAAT-1	Stroma	2.93854
003-024_T0_COL_LP_5p_N1__GTTCTCGCAGGTCCAC-1	Stroma	2.71369
003-024_T0_COL_LP_5p_N1__AGCCTAAAGGGCTTGA-1	Stroma	2.63725
003-024_T0_COL_LP_5p_N1__TGACTAGCATGCATGT-1	Stroma	0.600809
003-024_T0_COL_LP_5p_N1__ACAGCCGGTGGTGTAG-1	Stroma	3.87737
003-024_T0_COL_LP_5p_N1__GAACATCTCTTGTCAT-1	Stroma	0.581865
003-024_T0_COL_LP_5p_N1__GGTATTGTCCGTAGGC-1	Stroma	2.61534
003-024_T0_COL_LP_5p_N1__GCATACAGTCTGCGGT-1	Stroma	1.47204
003-024_T0_COL_LP_5p_N1__GACTACACAAACCCAT-1	Stroma	5.18129
003-024_T0_COL_LP_5p_N1__CGAACATTCCTACAGA-1	Stroma	8.88717
003-024_T0_COL_LP_5p_N1__TACTTGTAGTGGAGAA-1	Stroma	1.3359
003-024_T0_COL_LP_5p_N1__CCTTACGTCAGGCCCA-1	Stroma	1.36661
003-024_T0_COL_LP_5p_N1__CAGCATAAGGCGCTCT-1	Stroma	2.8667
003-024_T0_COL_LP_5p_N1__ACTTTCAGTAACGCGA-1	Stroma	2.849
003-024_T0_COL_LP_5p_N1__ATTATCCGTGTGAAAT-1	Stroma	3.56659
003-024_T0_COL_LP_5p_N1__AGGGAGTCACAAGCCC-1	Stroma	1.33054
003-024_T0_COL_LP_5p_N1__CTGTGCTTCCGAGCCA-1	Stroma	1.67491
003-024_T0_COL_LP_5p_N1__CTACATTTCTAGCACA-1	Stroma	2.8478
003-024_T0_COL_LP_5p_N1__CTCTAATCATCTACGA-1	Stroma	1.3523
003-024_T0_COL_LP_5p_N1__TGCACCTTCCAAAGTC-1	Stroma	1.77537
003-024_T0_COL_LP_5p_N1__CGTCACTTCTAACGGT-1	Stroma	2.01217
003-024_T0_COL_LP_5p_N1__TCTTCGGGTACAGTTC-1	Stroma	2.07036
003-024_T0_COL_LP_5p_N1__CCTTTCTCAGGCTCAC-1	Stroma	11.0316
003-024_T0_COL_LP_5p_N1__GGTATTGAGCCAACAG-1	Stroma	2.78152
003-024_T0_COL_LP_5p_N1__GCGGGTTTCCGCTGTT-1	Stroma	9.65126
003-024_T0_COL_LP_5p_N1__TCAGGTAAGAGGGCTT-1	Stroma	4.02989
003-024_T0_COL_LP_5p_N1__CCTAAAGTCACAGGCC-1	Stroma	4.19986
003-024_T0_COL_LP_5p_N1__GGGAGATTCAACGGCC-1	Stroma	0.391015
003-024_T0_COL_LP_5p_N1__GGCTCGACAGATTGCT-1	Stroma	0.241079
003-024_T0_COL_LP_5p_N1__CTTTGCGTCTCTTGAT-1	Stroma	2.71135
003-024_T0_COL_LP_5p_N1__CTAACTTCATTGAGCT-1	Stroma	1.25394
003-024_T0_COL_LP_5p_N1__TCTGGAATCTCCAACC-1	Stroma	2.23973
003-024_T0_COL_LP_5p_N1__CACCTTGAGGCCATAG-1	Stroma	2.09247
003-024_T0_COL_LP_5p_N1__CTGCGGATCAACGAAA-1	Stroma	1.71654
003-024_T0_COL_LP_5p_N1__CGAGCACTCGAATCCA-1	Stroma	1.96053
003-024_T0_COL_LP_5p_N1__AGCCTAATCGTAGATC-1	Stroma	2.68257
003-024_T0_COL_LP_5p_N1__TTCGGTCTCTATGTGG-1	Stroma	0.876503
003-024_T0_COL_LP_5p_N1__ATCATGGGTACCGGCT-1	Stroma	4.41537
003-024_T0_COL_LP_5p_N1__CACCTTGCAACCGCCA-1	Stroma	0.671338
003-024_T0_COL_LP_5p_N1__TCGTACCTCTGGTATG-1	Stroma	2.4828
003-024_T0_COL_LP_5p_N1__ATCATGGGTGCTGTAT-1	Stroma	-0.44658
003-024_T0_COL_LP_5p_N1__GTCGGGTGTGATGATA-1	Stroma	-0.744528
003-024_T0_COL_LP_5p_N1__GGGATGATCCGTACAA-1	Stroma	0.354448
003-024_T0_COL_LP_5p_N1__GCGAGAACACGGTAGA-1	Stroma	4.3591
003-024_T0_COL_LP_5p_N1__TGATTTCTCTCCAACC-1	Stroma	5.8699
003-024_T0_COL_LP_5p_N1__TCATTTGGTGCTGTAT-1	Stroma	1.72896
003-024_T0_COL_LP_5p_N1__CTCTGGTAGAGTAATC-1	Stroma	1.26226
003-024_T0_COL_LP_5p_N1__CCGTACTTCTCGAGTA-1	Stroma	15.6315
003-024_T0_COL_LP_5p_N1__AGCGTATTCGGCGCAT-1	Stroma	3.47923
003-024_T0_COL_LP_5p_N1__ACACCCTTCATCTGCC-1	Stroma	1.45429
003-024_T0_COL_LP_5p_N1__CCGTACTTCGGAGGTA-1	Stroma	7.26157
003-024_T0_COL_LP_5p_N1__ACTGAGTCACTTACGA-1	Stroma	2.48764
003-024_T0_COL_LP_5p_N1__CCAGCGAGTCACCCAG-1	Stroma	2.7349
003-024_T0_COL_LP_5p_N1__CACAAACCAGAAGCAC-1	Stroma	12.2075
003-024_T0_COL_LP_5p_N1__TCAGATGGTTCCATGA-1	Stroma	2.76184
003-024_T0_COL_LP_5p_N1__CGCGTTTCAGGACCCT-1	Stroma	2.06211
003-024_T0_COL_LP_5p_N1__GATCAGTAGGAATCGC-1	Stroma	3.66547
003-024_T0_COL_LP_5p_N1__ACCGTAAGTTCGCTAA-1	Stroma	0.884953
003-024_T0_COL_LP_5p_N1__GACGGCTGTAGGACAC-1	Stroma	4.07483
003-024_T0_COL_LP_5p_N1__CTGTGCTGTAACGCGA-1	Stroma	3.71547
003-024_T0_COL_LP_5p_N1__TGAGCATTCAACCAAC-1	Stroma	3.7295
003-024_T0_COL_LP_5p_N1__CATATTCGTCAGAGGT-1	Stroma	11.5537
003-024_T0_COL_LP_5p_N1__CTCTAATAGATGTCGG-1	Stroma	0.558094
003-024_T0_COL_LP_5p_N1__CAGAATCGTCTAGTCA-1	Stroma	1.568
003-024_T0_COL_LP_5p_N1__AAAGCAATCGTGGACC-1	Stroma	0.953179
003-024_T0_COL_LP_5p_N1__GAACATCCATCTCGCT-1	Stroma	2.87325
003-024_T0_COL_LP_5p_N1__AGACGTTTCACTTATC-1	Stroma	2.716
003-024_T0_COL_LP_5p_N1__CATGGCGGTTCTGAAC-1	Stroma	3.59136
003-024_T0_COL_LP_5p_N1__CGGACACAGTTTCCTT-1	Stroma	4.87873
003-024_T0_COL_LP_5p_N1__ACGCCAGCAAGTTGTC-1	Stroma	5.85316
003-024_T0_COL_LP_5p_N1__CTTACCGTCCACTGGG-1	Stroma	1.45918
003-024_T0_COL_LP_5p_N1__CAACCAATCATGTAGC-1	Stroma	7.05294
003-024_T0_COL_LP_5p_N1__CTCGTACCATCGGTTA-1	Stroma	3.26211
003-024_T0_COL_LP_5p_N1__GACTGCGAGACCACGA-1	Stroma	3.01682
003-024_T0_COL_LP_5p_N1__CGTTAGACAACTGGCC-1	Stroma	4.35053
003-024_T0_COL_LP_5p_N1__GAACATCGTATGAAAC-1	Stroma	3.03365
003-024_T0_COL_LP_5p_N1__ATAGACCTCCACGTTC-1	Stroma	0.571999
003-024_T0_COL_LP_5p_N1__TGACAACTCTGTACGA-1	Stroma	-0.0363238
003-024_T0_COL_LP_5p_N1__GTATTCTCAATGGACG-1	Stroma	4.74483
003-024_T0_COL_LP_5p_N1__CTGCCTATCGGAGGTA-1	Stroma	2.42353
003-024_T0_COL_LP_5p_N1__CTAATGGCAAGGTTTC-1	Stroma	1.37669
003-024_T0_COL_LP_5p_N1__ATAAGAGTCTGTTTGT-1	Stroma	1.19148
003-024_T0_COL_LP_5p_N1__GCACTCTGTATGCTTG-1	Stroma	4.83961
003-024_T0_COL_LP_5p_N1__GAATAAGCACGAAAGC-1	Stroma	3.8232
003-024_T0_COL_LP_5p_N1__ACTTACTCATGCCTAA-1	Stroma	2.03658
003-024_T0_COL_LP_5p_N1__CAACCTCCATGGTCAT-1	Stroma	2.28389
003-024_T0_COL_LP_5p_N1__CGTCTACGTTACGCGC-1	Stroma	1.34943
003-024_T0_COL_LP_5p_N1__GATGAGGAGTACGTAA-1	Stroma	4.3739
003-024_T0_COL_LP_5p_N1__TCGGTAAAGCACACAG-1	Stroma	-0.888982
003-024_T0_COL_LP_5p_N1__GCGACCAAGTGTCCAT-1	Stroma	1.76567
003-024_T0_COL_LP_5p_N1__ATTATCCAGAGTGACC-1	Stroma	2.51406
003-024_T0_COL_LP_5p_N1__GCCTCTACACGACGAA-1	Stroma	0.963419
003-024_T0_COL_LP_5p_N1__GAACCTAGTGTCAATC-1	Stroma	1.25646
003-024_T0_COL_LP_5p_N1__AAAGCAAAGGCACATG-1	Stroma	6.21505
003-024_T0_COL_LP_5p_N1__CGGACGTGTTGCGTTA-1	Stroma	2.80547
003-024_T0_COL_LP_5p_N1__CCTTTCTTCTAGCACA-1	Stroma	0.813106
003-024_T0_COL_LP_5p_N1__CTGATCCGTAATCACC-1	Stroma	3.52576
003-024_T0_COL_LP_5p_N1__ACATACGGTATATGGA-1	Stroma	2.17974
003-024_T0_COL_LP_5p_N1__CAGTCCTAGGTGCACA-1	Stroma	4.07595
003-024_T0_COL_LP_5p_N1__CAGTAACGTAAGTGGC-1	Stroma	1.04188
003-024_T0_COL_LP_5p_N1__CTCACACAGGGCTCTC-1	Stroma	2.99514
003-024_T0_COL_LP_5p_N1__CTCACACTCCGCAGTG-1	Stroma	3.35178
003-024_T0_COL_LP_5p_N1__GACACGCCAAACAACA-1	Stroma	2.17131
003-024_T0_COL_LP_5p_N1__ATGAGGGTCCACGAAT-1	Stroma	5.81648
003-024_T0_COL_LP_5p_N1__AATCGGTGTTCCGTCT-1	Stroma	2.28043
003-024_T0_COL_LP_5p_N1__TTGACTTTCGCTAGCG-1	Stroma	3.36746
003-024_T0_COL_LP_5p_N1__CAGCTAATCGCAAACT-1	Stroma	1.7215
003-024_T0_COL_LP_5p_N1__GGCAATTAGTATTGGA-1	Stroma	1.4176
003-024_T0_COL_LP_5p_N1__TCACAAGCAGCCTTTC-1	Stroma	0.912222
003-024_T0_COL_LP_5p_N1__TGCTGCTAGCGTGAGT-1	Stroma	3.70388
003-024_T0_COL_LP_5p_N1__CTCGAAAGTCCAAGTT-1	Stroma	3.02604
003-024_T0_COL_LP_5p_N1__ATTACTCGTCTAGCGC-1	Stroma	4.05513
003-024_T0_COL_LP_5p_N1__CCCTCCTGTAAGTGGC-1	Stroma	3.19711
003-024_T0_COL_LP_5p_N1__TGACAACAGGGTGTGT-1	Stroma	2.84125
003-024_T0_COL_LP_5p_N1__ATCTACTTCATATCGG-1	Stroma	0.680494
003-024_T0_COL_LP_5p_N1__CGCGTTTAGGGTCTCC-1	Stroma	4.25473
003-024_T0_COL_LP_5p_N1__AATCGGTTCCTCCTAG-1	Stroma	-1.02276
003-024_T0_COL_LP_5p_N1__TACGGGCGTCGAACAG-1	Stroma	2.51978
003-024_T0_COL_LP_5p_N1__TAAGCGTAGCCAACAG-1	Stroma	4.51136
003-024_T0_COL_LP_5p_N1__CCTAAAGAGATCTGAA-1	Stroma	1.56898
003-024_T0_COL_LP_5p_N1__CGCTATCGTGAGCGAT-1	Stroma	0.526355
003-024_T0_COL_LP_5p_N1__GACGGCTCACAGCGTC-1	Stroma	1.52027
003-024_T0_COL_LP_5p_N1__TCTGAGATCAGTGCAT-1	Stroma	1.02757
003-024_T0_COL_LP_5p_N1__GCGCCAAAGGCAAAGA-1	Stroma	2.21711
003-024_T0_COL_LP_5p_N1__ACCCACTAGTCCGGTC-1	Stroma	1.64809
003-024_T0_COL_LP_5p_N1__CTCAGAAAGTGCCATT-1	Stroma	4.25292
003-024_T0_COL_LP_5p_N1__CTGATCCGTTATCGGT-1	Stroma	5.57259
003-024_T0_COL_LP_5p_N1__TGGCGCACAGGGTACA-1	Stroma	2.28341
003-024_T0_COL_LP_5p_N1__CAGCTGGCAAGCGAGT-1	Stroma	3.43509
003-024_T0_COL_LP_5p_N1__TGGCCAGGTGCACGAA-1	Stroma	3.19429
003-024_T0_COL_LP_5p_N1__GATTCAGGTGCACTTA-1	Stroma	1.63281
003-024_T0_COL_LP_5p_N1__ACTATCTAGATGGCGT-1	Stroma	1.19989
003-024_T0_COL_LP_5p_N1__AGTGTCATCTTCAACT-1	Stroma	1.93789
003-024_T0_COL_LP_5p_N1__CATCGAACAAGCCGTC-1	Stroma	2.63915
003-024_T0_COL_LP_5p_N1__ACTGCTCGTTACCAGT-1	Stroma	2.11569
003-024_T0_COL_LP_5p_N1__CTCGTACTCACTTACT-1	Stroma	0.226076
003-024_T0_COL_LP_5p_N1__CTCCTAGTCCACGCAG-1	Stroma	1.74345
003-024_T0_COL_LP_5p_N1__TCCCGATGTAAACGCG-1	Stroma	1.22276
003-024_T0_COL_LP_5p_N1__AATCGGTTCTCGCATC-1	Stroma	1.21129
003-024_T0_COL_LP_5p_N1__TATCAGGCAAAGTGCG-1	Stroma	1.88251
003-024_T0_COL_LP_5p_N1__TGGACGCAGCTAAGAT-1	Stroma	1.30822
003-024_T0_COL_LP_5p_N1__AACTTTCGTAGCTAAA-1	Stroma	3.41615
003-024_T0_COL_LP_5p_N1__AGCTCCTTCTATGTGG-1	Stroma	3.68797
003-024_T0_COL_LP_5p_N1__CGTAGCGCACAAGTAA-1	Stroma	2.18909
003-024_T0_COL_LP_5p_N1__TACACGAAGGTGTGGT-1	Stroma	2.72652
003-024_T0_COL_LP_5p_N1__CTCAGAACATGCCTTC-1	Stroma	9.74487
003-024_T0_COL_LP_5p_N1__CTGATCCAGCAGACTG-1	Stroma	4.10832
003-024_T0_COL_LP_5p_N1__GTATCTTCAGCCTGTG-1	Stroma	1.22951
003-024_T0_COL_LP_5p_N1__AAGGCAGCATGCCTTC-1	Stroma	-0.628558
003-024_T0_COL_LP_5p_N1__ATCATGGCAAGTCATC-1	Stroma	3.9541
003-024_T0_COL_LP_5p_N1__CGAGAAGGTAGCACGA-1	Stroma	2.70554
003-024_T0_COL_LP_5p_N1__CAACTAGTCGGTCCGA-1	Stroma	2.19203
003-024_T0_COL_LP_5p_N1__CATCGAATCTCGATGA-1	Stroma	2.1035
003-024_T0_COL_LP_5p_N1__CCAATCCAGTGACTCT-1	Stroma	2.08143
003-024_T0_COL_LP_5p_N1__TAGACCACATTTCAGG-1	Stroma	0.859055
003-024_T0_COL_LP_5p_N1__CTCGTACAGGTAGCCA-1	Stroma	1.61401
003-024_T0_COL_LP_5p_N1__CTTCTCTAGAAACGAG-1	Stroma	0.2989
003-024_T0_COL_LP_5p_N1__GATGAGGGTACCGTTA-1	Stroma	-0.339938
003-024_T0_COL_LP_5p_N1__AGACGTTTCAGTGTTG-1	Stroma	1.6521
003-024_T0_COL_LP_5p_N1__CTAGCCTCACCGAATT-1	Stroma	2.49736
003-024_T0_COL_LP_5p_N1__GGAATAACACAAGTAA-1	Stroma	2.72603
003-024_T0_COL_LP_5p_N1__CTCATTACATCACAAC-1	Stroma	3.74561
003-024_T0_COL_LP_5p_N1__TCGCGAGTCAGTGCAT-1	Stroma	2.89361
003-024_T0_COL_LP_5p_N1__AGATTGCTCTATCCCG-1	Stroma	-0.522204
003-024_T0_COL_LP_5p_N1__AGTCTTTCATGATCCA-1	Stroma	2.14771
003-024_T0_COL_LP_5p_N1__TCAACGACAGATCTGT-1	Stroma	2.07523
003-024_T0_COL_LP_5p_N1__GTACGTAGTTCTGGTA-1	Stroma	4.04532
003-024_T0_COL_LP_5p_N1__GGGCACTAGTGGGATC-1	Stroma	4.25942
003-024_T0_COL_LP_5p_N1__GGATGTTTCTATCCCG-1	Stroma	4.30633
003-024_T0_COL_LP_5p_N1__GTTACAGGTTCGCTAA-1	Stroma	2.28668
003-024_T0_COL_LP_5p_N1__AACTCTTGTTAGATGA-1	Stroma	3.16052
003-024_T0_COL_LP_5p_N1__GGACAGAGTCTTGCGG-1	Stroma	1.24955
003-024_T0_COL_LP_5p_N1__CTTAACTAGCTCAACT-1	Stroma	1.30862
003-024_T0_COL_LP_5p_N1__TGCGTGGAGTGTTGAA-1	Stroma	1.24716
003-024_T0_COL_LP_5p_N1__CTAGAGTAGGCAATTA-1	Stroma	6.5183
003-024_T0_COL_LP_5p_N1__TGCCAAACAAACCCAT-1	Stroma	1.5292
003-024_T0_COL_LP_5p_N1__TGAAAGAAGATGAGAG-1	Stroma	1.26145
003-024_T0_COL_LP_5p_N1__GGGATGAAGTCTCGGC-1	Stroma	3.81587
003-024_T0_COL_LP_5p_N1__GCGCAGTAGAAACCAT-1	Stroma	1.16031
003-024_T0_COL_LP_5p_N1__CTGGTCTCATCCGGGT-1	Stroma	1.32781
003-024_T0_COL_LP_5p_N1__GATGAAATCAACGGCC-1	Stroma	2.53009
003-024_T0_COL_LP_5p_N1__CTCGAGGCAAACCCAT-1	Stroma	7.53782
003-024_T0_COL_LP_5p_N1__TTCGGTCAGCATCATC-1	Stroma	3.27894
003-024_T0_COL_LP_5p_N1__TCATTTGCACTGTCGG-1	Stroma	2.79171
003-024_T0_COL_LP_5p_N1__ATGCGATAGGGTTCCC-1	Stroma	2.35079
003-024_T0_COL_LP_5p_N1__CTTCTCTAGGCATGGT-1	Stroma	0.37077
003-024_T0_COL_LP_5p_N1__CGCTGGACAGACAGGT-1	Stroma	4.37943
003-024_T0_COL_LP_5p_N1__CACATTTGTTTAGGAA-1	Stroma	1.52008
003-024_T0_COL_LP_5p_N1__TGAAAGATCACATGCA-1	Stroma	5.09854
003-024_T0_COL_LP_5p_N1__TAGCCGGAGCACACAG-1	Stroma	3.84683
003-024_T0_COL_LP_5p_N1__TTCCCAGGTTGAGGTG-1	Stroma	1.14491
003-024_T0_COL_LP_5p_N1__ACAGCCGTCGGTTCGG-1	Stroma	2.94655
003-024_T0_COL_LP_5p_N1__ACACCCTGTCTCATCC-1	Stroma	-0.00395104
003-024_T0_COL_LP_5p_N1__CTCGGGAGTTCAGGCC-1	Stroma	5.2393
003-024_T0_COL_LP_5p_N1__GACACGCAGTAGGTGC-1	Stroma	2.28
003-024_T0_COL_LP_5p_N1__GCACATAAGCTGCAAG-1	Stroma	3.62285
003-024_T0_COL_LP_5p_N1__CGCCAAGGTCATATCG-1	Stroma	2.20867
003-024_T0_COL_LP_5p_N1__TGACTAGGTGACTCAT-1	Stroma	2.96198
003-024_T0_COL_LP_5p_N1__GCAGCCATCGTTACAG-1	Stroma	3.55828
003-024_T0_COL_LP_5p_N1__GACCTGGGTCCGCTGA-1	Stroma	6.65076
003-024_T0_COL_LP_5p_N1__GATCAGTGTACATGTC-1	Stroma	5.6274
003-024_T0_COL_LP_5p_N1__GGGTTGCAGGATGGAA-1	Stroma	3.36045
003-024_T0_COL_LP_5p_N1__TTATGCTCAAACTGTC-1	Stroma	1.15918
003-024_T0_COL_LP_5p_N1__GGCTGGTTCAAAGTAG-1	Stroma	2.46023
003-024_T0_COL_LP_5p_N1__CGACCTTGTAGTACCT-1	Stroma	3.02803
003-024_T0_COL_LP_5p_N1__TTTACTGTCTCCCTGA-1	Stroma	3.18816
003-024_T0_COL_LP_5p_N1__ACGATGTCATTCCTCG-1	Stroma	7.46042
003-024_T0_COL_LP_5p_N1__TTGGAACAGCTGCAAG-1	Stroma	4.33649
003-024_T0_COL_LP_5p_N1__CGAGAAGGTACACCGC-1	Stroma	1.29304
003-024_T0_COL_LP_5p_N1__CAGAATCCAAACAACA-1	Stroma	3.69943
003-024_T0_COL_LP_5p_N1__CCTATTATCACCGTAA-1	Stroma	6.09936
003-024_T0_COL_LP_5p_N1__CCTCAGTCATACCATG-1	Stroma	3.09054
003-024_T0_COL_LP_5p_N1__CTCGTACCAAGAGGCT-1	Stroma	1.00808
003-024_T0_COL_LP_5p_N1__CTGATCCTCACCGTAA-1	Stroma	0.695045
003-024_T0_COL_LP_5p_N1__TTGGCAACAAGACGTG-1	Stroma	1.02864
003-024_T0_COL_LP_5p_N1__AACTTTCTCTCACATT-1	Stroma	1.1292
003-024_T0_COL_LP_5p_N1__CCATTCGAGCTAAGAT-1	Stroma	1.4732
003-024_T0_COL_LP_5p_N1__GGTGTTACAGCATACT-1	Stroma	3.86436
003-024_T0_COL_LP_5p_N1__TTCGAAGCACCGAAAG-1	Stroma	4.00506
003-024_T0_COL_LP_5p_N1__AAAGATGCAAAGGAAG-1	Stroma	1.28816
003-024_T0_COL_LP_5p_N1__TGCGGGTCAAAGTCAA-1	Stroma	4.42031
003-024_T0_COL_LP_5p_N1__GCAGTTAAGGTGATTA-1	Stroma	1.75176
003-024_T0_COL_LP_5p_N1__TCGTACCAGTGCGTGA-1	Stroma	2.68576
003-024_T0_COL_LP_5p_N1__CGTTCTGTCATGCATG-1	Stroma	2.39998
003-024_T0_COL_LP_5p_N1__GTTTCTAAGAAACCGC-1	Stroma	4.48487
003-024_T0_COL_LP_5p_N1__TACTCATAGTGCGTGA-1	Stroma	3.94473
003-024_T0_COL_LP_5p_N1__AACTCAGGTCACTGGC-1	Stroma	2.69657
003-024_T0_COL_LP_5p_N1__TCGTAGACAGGGATTG-1	Stroma	2.93505
003-024_T0_COL_LP_5p_N1__ATGTGTGCACTCTGTC-1	Stroma	3.31013
003-024_T0_COL_LP_5p_N1__GTTCGGGGTAAGGGAA-1	Stroma	2.69049
003-024_T0_COL_LP_5p_N1__TTTGGTTAGCAGCGTA-1	Stroma	2.99904
003-024_T0_COL_LP_5p_N1__TTGTAGGTCAGATAAG-1	Stroma	3.74175
003-024_T0_COL_LP_5p_N1__TGCGTGGCAATAAGCA-1	Stroma	2.63226
003-024_T0_COL_LP_5p_N1__GCTGCAGGTTGTGGCC-1	Stroma	2.4128
003-024_T0_COL_LP_5p_N1__ATTTCTGCACGAAAGC-1	Stroma	3.40152
003-024_T0_COL_LP_5p_N1__TCATTTGTCACTCTTA-1	Stroma	-0.101585
003-024_T0_COL_LP_5p_N1__GAACCTATCCCGACTT-1	Stroma	10.0386
003-024_T0_COL_LP_5p_N1__CATCAGATCCTAGGGC-1	Stroma	1.41755
003-024_T0_COL_LP_5p_N1__ACTATCTCATAACCTG-1	Stroma	0.536206
003-024_T0_COL_LP_5p_N1__TGCGCAGGTCGCGAAA-1	Stroma	0.944863
003-024_T0_COL_LP_5p_N1__TTCTTAGGTCACTTCC-1	Stroma	2.25167
003-024_T0_COL_LP_5p_N1__GAGTCCGTCGTCCGTT-1	Stroma	3.13787
003-024_T0_COL_LP_5p_N1__AAGCCGCAGAACTCGG-1	Stroma	-0.695088
003-024_T0_COL_LP_5p_N1__TGGTTAGAGGGAAACA-1	Stroma	-0.284743
003-024_T0_COL_LP_5p_N1__GATTCAGTCAAACCAC-1	Stroma	-1.21075
003-024_T0_COL_LP_5p_N1__CCTACACCATTGTGCA-1	Stroma	2.98749
003-024_T0_COL_LP_5p_N1__TAAACCGTCACCGGGT-1	Stroma	3.02222
003-024_T0_COL_LP_5p_N1__CCCAGTTCATGTCCTC-1	Stroma	1.8154
003-024_T0_COL_LP_5p_N1__CTACACCCAGTCACTA-1	Stroma	4.52364
003-024_T0_COL_LP_5p_N1__GGGTCTGTCCATTCTA-1	Stroma	0.962628
003-024_T0_COL_LP_5p_N1__GTCCTCAGTATGGTTC-1	Stroma	-1.47547
003-024_T0_COL_LP_5p_N1__ATTCTACCAACGATCT-1	Stroma	5.50405
003-024_T0_COL_LP_5p_N1__AGGGATGGTCATTAGC-1	Stroma	0.657344
003-024_T0_COL_LP_5p_N1__AACGTTGGTAAATGTG-1	Stroma	1.26095
003-024_T0_COL_LP_5p_N1__TCAGCTCGTGAGCGAT-1	Stroma	0.668831
003-024_T0_COL_LP_5p_N1__TCCACACAGTCGATAA-1	Stroma	2.35408
003-024_T0_COL_LP_5p_N1__CACAGGCAGTTCGCGC-1	Stroma	4.713
003-024_T0_COL_LP_5p_N1__GTGTGCGAGCCCGAAA-1	Stroma	-0.965313
003-024_T0_COL_LP_5p_N1__CATCCACGTCGGGTCT-1	Stroma	0.940391
003-024_T0_COL_LP_5p_N1__TTCGGTCGTATAATGG-1	Stroma	2.85203
003-024_T0_COL_LP_5p_N1__ACTTGTTAGCTGAAAT-1	Stroma	-0.667458
003-024_T0_COL_LP_5p_N1__TTGGCAACAGGACCCT-1	Stroma	3.42442
003-024_T0_COL_LP_5p_N1__CTAGAGTTCGTTTAGG-1	Stroma	4.55169
003-024_T0_COL_LP_5p_N1__ACACCAACATCGATGT-1	Stroma	1.85865
003-024_T0_COL_LP_5p_N1__GCCTCTAAGCTATGCT-1	Stroma	2.50445
003-024_T0_COL_LP_5p_N1__CTAATGGAGTTGAGAT-1	Stroma	3.90386
003-024_T0_COL_LP_5p_N1__AAACGGGCAATCTGCA-1	Stroma	3.55622
003-024_T0_COL_LP_5p_N1__TCGAGGCGTTACGGAG-1	Stroma	2.91617
003-024_T0_COL_LP_5p_N1__CACTCCAGTCCGAATT-1	Stroma	0.106207
003-024_T0_COL_LP_5p_N1__TTTATGCAGATATGGT-1	Stroma	3.63685
003-024_T0_COL_LP_5p_N1__GGTGCGTAGGGAGTAA-1	Stroma	3.01611
003-024_T0_COL_LP_5p_N1__CAGCCGAAGTCTCAAC-1	Stroma	4.38129
003-024_T0_COL_LP_5p_N1__GTTTCTATCAACGGGA-1	Stroma	4.89021
003-024_T0_COL_LP_5p_N1__TACCTATAGATCCTGT-1	Stroma	2.61446
003-024_T0_COL_LP_5p_N1__TTTATGCCATGAGCGA-1	Stroma	3.57172
003-024_T0_COL_LP_5p_N1__TCAGATGAGGTGATTA-1	Stroma	2.30206
003-024_T0_COL_LP_5p_N1__GGACGTCTCATGTGGT-1	Stroma	3.10616
003-024_T0_COL_LP_5p_N1__GCATACATCAAACGGG-1	Stroma	4.57897
003-024_T0_COL_LP_5p_N1__GTCAAGTGTCTGCGGT-1	Stroma	3.67846
003-024_T0_COL_LP_5p_N1__TACTCATGTCTTCTCG-1	Stroma	3.06578
003-024_T0_COL_LP_5p_N1__CCATGTCCATTAACCG-1	Stroma	2.49443
003-024_T0_COL_LP_5p_N1__ATCGAGTGTCATCGGC-1	Stroma	0.919367
003-024_T0_COL_LP_5p_N1__GATCGTACACTTAAGC-1	Stroma	1.1099
003-024_T0_COL_LP_5p_N1__GTAACTGTCACTTATC-1	Stroma	1.14161
003-024_T0_COL_LP_5p_N1__GGTGCGTCAGGGTATG-1	Stroma	3.30624
003-024_T0_COL_LP_5p_N1__GATGCTATCAAACAAG-1	Stroma	0.320098
003-024_T0_COL_LP_5p_N1__GGTGAAGTCACCGTAA-1	Stroma	2.57519
003-024_T0_COL_LP_5p_N1__AGCGTATGTCCATCCT-1	Stroma	2.28134
003-024_T0_COL_LP_5p_N1__TACTTACAGCTGTCTA-1	Stroma	1.76633
003-024_T0_COL_LP_5p_N1__TTTGCGCAGCGATGAC-1	Stroma	0.107491
003-024_T0_COL_LP_5p_N1__GAGTCCGCACGCCAGT-1	Stroma	0.0962536
003-024_T0_COL_LP_5p_N1__TCTATTGTCCTGCTTG-1	Stroma	1.93296
003-024_T0_COL_LP_5p_N1__CCATTCGTCGTAGATC-1	Stroma	4.21979
003-024_T0_COL_LP_5p_N1__TTGCGTCCAAAGCGGT-1	Stroma	2.4424
003-024_T0_COL_LP_5p_N1__GAAATGAAGACGACGT-1	Stroma	3.47828
003-024_T0_COL_LP_5p_N1__GAAACTCTCTTGGGTA-1	Stroma	2.51109
003-024_T0_COL_LP_5p_N1__TATTACCCAGGAACGT-1	Stroma	4.59421
003-024_T0_COL_LP_5p_N1__GTCACAAGTCAGTGGA-1	Stroma	2.23434
003-024_T0_COL_LP_5p_N1__GCATACAAGACTTGAA-1	Stroma	2.66457
003-024_T0_COL_LP_5p_N1__GTTACAGTCCGTTGCT-1	Stroma	5.15665
003-024_T0_COL_LP_5p_N1__TGGCCAGTCTTCGGTC-1	Stroma	2.84935
003-024_T0_COL_LP_5p_N1__CACATAGGTAAATGTG-1	Stroma	3.25925
003-024_T0_COL_LP_5p_N1__ATGCGATAGTCCAGGA-1	Stroma	1.04847
003-024_T0_COL_LP_5p_N1__CACCAGGAGTTAGGTA-1	Stroma	1.32554
003-024_T0_COL_LP_5p_N1__AGAATAGCACCGGAAA-1	Stroma	1.12005
003-024_T0_COL_LP_5p_N1__TGAGGGAGTAGCTCCG-1	Stroma	6.81265
003-024_T0_COL_LP_5p_N1__TCCACACCACGGTAGA-1	Stroma	1.20753
003-024_T0_COL_LP_5p_N1__CCTTCGATCTCAAGTG-1	Stroma	2.6234
003-024_T0_COL_LP_5p_N1__CATCGAATCATTATCC-1	Stroma	0.794837
003-024_T0_COL_LP_5p_N1__AGCATACCAAGGCTCC-1	Stroma	2.94548
003-024_T0_COL_LP_5p_N1__GGACAAGGTGATAAGT-1	Stroma	1.80417
003-024_T0_COL_LP_5p_N1__TCATTTGAGCTAACTC-1	Stroma	3.28529
003-024_T0_COL_LP_5p_N1__TACGGATAGACAAGCC-1	Stroma	-0.625263
003-024_T0_COL_LP_5p_N1__CATATTCAGTGGTAAT-1	Stroma	3.78182
003-024_T0_COL_LP_5p_N1__CATCGGGTCGGCCGAT-1	Stroma	2.6557
003-024_T0_COL_LP_5p_N1__TCTTTCCCACGGCCAT-1	Stroma	1.96084
003-024_T0_COL_LP_5p_N1__GTAGGCCAGCCCGAAA-1	Stroma	-0.206694
003-024_T0_COL_LP_5p_N1__ACGCCAGGTCGACTGC-1	Stroma	2.30423
003-024_T0_COL_LP_5p_N1__GAGCAGATCCTAGTGA-1	Stroma	3.21477
003-024_T0_COL_LP_5p_N1__CGCGTTTCAAGGTTTC-1	Stroma	1.92848
003-024_T0_COL_LP_5p_N1__AGCAGCCCACTATCTT-1	Stroma	1.15703
003-024_T0_COL_LP_5p_N1__TCATTACCAGGAACGT-1	Stroma	1.50964
003-024_T0_COL_LP_5p_N1__ATTGGTGAGTCAATAG-1	Stroma	8.31971
003-024_T0_COL_LP_5p_N1__TCTGAGATCATAAAGG-1	Stroma	4.13524
003-024_T0_COL_LP_5p_N1__TGAGAGGGTGTGAATA-1	Stroma	2.84221
003-024_T0_COL_LP_5p_N1__CACAAACTCTGCCCTA-1	Stroma	3.55657
003-024_T0_COL_LP_5p_N1__ATTGGACAGCAATATG-1	Stroma	3.07391
003-024_T0_COL_LP_5p_N1__GCACTCTTCTTGTCAT-1	Stroma	2.68252
003-024_T0_COL_LP_5p_N1__GGACAAGTCCAAAGTC-1	Stroma	0.167115
003-024_T0_COL_LP_5p_N1__CGTAGCGCAACACCTA-1	Stroma	2.04638
003-024_T0_COL_LP_5p_N1__TTAGGCACAGATGGCA-1	Stroma	10.8692
003-024_T0_COL_LP_5p_N1__CCCAATCGTTGCGCAC-1	Stroma	4.13804
003-024_T0_COL_LP_5p_N1__AGGTCATTCAGAAATG-1	Stroma	1.55241
003-024_T0_COL_LP_5p_N1__CCGTGGAGTAGCCTCG-1	Stroma	3.37359
003-024_T0_COL_LP_5p_N1__TTATGCTGTGTAAGTA-1	Stroma	1.47305
003-024_T0_COL_LP_5p_N1__GCATGTACAGCTGTTA-1	Stroma	2.94702
003-024_T0_COL_LP_5p_N1__TAAGTGCTCTACCTGC-1	Stroma	1.72123
003-024_T0_COL_LP_5p_N1__GCAATCAAGGGAGTAA-1	Stroma	3.30434
003-024_T0_COL_LP_5p_N1__GGCTGGTAGCAGGTCA-1	Stroma	-0.011101
003-024_T0_COL_LP_5p_N1__CTCTACGGTCTGATTG-1	Stroma	3.46445
003-024_T0_COL_LP_5p_N1__CATCGAAGTTCAGACT-1	Stroma	2.97798
003-024_T0_COL_LP_5p_N1__AGGTCATAGTTGTAGA-1	Stroma	2.12385
003-024_T0_COL_LP_5p_N1__GCAGCCAGTCTTCGTC-1	Stroma	3.88539
003-024_T0_COL_LP_5p_N1__TCCCGATGTAGCCTCG-1	Stroma	8.31493
003-024_T0_COL_LP_5p_N1__GTCTCGTAGGGAGTAA-1	Stroma	2.60238
003-024_T0_COL_LP_5p_N1__AAACGGGCATGTAAGA-1	Stroma	2.08212
003-024_T0_COL_LP_5p_N1__TGGGCGTCAGGACGTA-1	Stroma	1.93883
003-024_T0_COL_LP_5p_N1__CGTTGGGTCTTACCGC-1	Stroma	0.587888
003-024_T0_COL_LP_5p_N1__TTTATGCCAGACGTAG-1	Stroma	1.94018
003-024_T0_COL_LP_5p_N1__GAATAAGAGCGACGTA-1	Stroma	2.17885
003-024_T0_COL_LP_5p_N1__TACTCGCTCACCAGGC-1	Stroma	0.520602
003-024_T0_COL_LP_5p_N1__GAAACTCAGACTACAA-1	Stroma	2.02956
003-024_T0_COL_LP_5p_N1__AAATGCCAGATCGATA-1	Stroma	6.07243
003-024_T0_COL_LP_5p_N1__GACAGAGCACAACGTT-1	Stroma	2.22149
003-024_T0_COL_LP_5p_N1__TGACTTTAGTGCAAGC-1	Stroma	3.38509
003-024_T0_COL_LP_5p_N1__CACCACTGTGAGGGTT-1	Stroma	0.764804
003-024_T0_COL_LP_5p_N1__ACCGTAATCGGAAATA-1	Stroma	7.57728
003-024_T0_COL_LP_5p_N1__CAGCTGGAGCTCCTCT-1	Stroma	2.33978
003-024_T0_COL_LP_5p_N1__TAGTTGGCATGCAACT-1	Stroma	3.14071
003-024_T0_COL_LP_5p_N1__ATTATCCAGTGAACAT-1	Stroma	2.45019
003-024_T0_COL_LP_5p_N1__CCCAATCGTCCGTGAC-1	Stroma	2.3792
003-024_T0_COL_LP_5p_N1__TGACAACCAAGAAAGG-1	Stroma	9.65453
003-024_T0_COL_LP_5p_N1__GTCACGGAGTGCTGCC-1	Stroma	1.573
003-024_T0_COL_LP_5p_N1__CAGCGACGTTGTACAC-1	Stroma	2.67412
003-024_T0_COL_LP_5p_N1__GGAATAACAGCTTCGG-1	Stroma	5.7773
003-024_T0_COL_LP_5p_N1__ACAGCTAGTTAAGAAC-1	Stroma	0.88541
003-024_T0_COL_LP_5p_N1__AGCTTGAGTGGTCCGT-1	Stroma	2.5565
003-024_T0_COL_LP_5p_N1__GGAAAGCGTACTTCTT-1	Stroma	3.15018
003-024_T0_COL_LP_5p_N1__AGAATAGGTCGCTTCT-1	Stroma	-0.283755
003-024_T0_COL_LP_5p_N1__TTGTAGGCAGTATAAG-1	Stroma	4.14598
003-024_T0_COL_LP_5p_N1__ATTGGACTCCTATTCA-1	Stroma	1.22792
003-024_T0_COL_LP_5p_N1__CTCAGAATCAGCTTAG-1	Stroma	1.31236
003-024_T0_COL_LP_5p_N1__GTCTTCGCATTCGACA-1	Stroma	2.66263
003-024_T0_COL_LP_5p_N1__CATCAGAAGACACGAC-1	Stroma	0.799164
003-024_T0_COL_LP_5p_N1__CACAGTACAGGTGGAT-1	Stroma	0.37723
003-024_T0_COL_LP_5p_N1__CGACCTTAGTAGTGCG-1	Stroma	6.53445
003-024_T0_COL_LP_5p_N1__CAGAGAGTCACCACCT-1	Stroma	1.12912
003-024_T0_COL_LP_5p_N1__TCTGGAATCCCAAGTA-1	Stroma	2.41324
003-024_T0_COL_LP_5p_N1__ATAAGAGTCACCATAG-1	Stroma	2.67417
003-024_T0_COL_LP_5p_N1__TTCTCAAGTGTGCCTG-1	Stroma	1.56467
003-024_T0_COL_LP_5p_N1__TACTCATGTCTACCTC-1	Stroma	0.46277
003-024_T0_COL_LP_5p_N1__TTGACTTCAAGGTGTG-1	Stroma	3.76282
003-024_T0_COL_LP_5p_N1__ACGGAGATCACCGGGT-1	Stroma	7.58343
003-024_T0_COL_LP_5p_N1__CCATTCGTCCTACAGA-1	Stroma	-0.391999
003-024_T0_COL_LP_5p_N1__AGAGTGGGTCGGGTCT-1	Stroma	4.19398
003-024_T0_COL_LP_5p_N1__CGCTTCAGTCAAACTC-1	Stroma	-0.233788
003-024_T0_COL_LP_5p_N1__CTCGGAGGTAAGAGGA-1	Stroma	0.656614
003-024_T0_COL_LP_5p_N1__CAGCGACTCCAAATGC-1	Stroma	3.21246
003-024_T0_COL_LP_5p_N1__CTGATCCCAGGTGGAT-1	Stroma	2.41508
003-024_T0_COL_LP_5p_N1__TCGCGAGTCATCATTC-1	Stroma	2.37965
003-024_T0_COL_LP_5p_N1__TGGGAAGCACCAACCG-1	Stroma	1.48136
003-024_T0_COL_LP_5p_N1__ACGTCAATCTAACTCT-1	Stroma	1.31217
003-024_T0_COL_LP_5p_N1__ATTACTCCACCGATAT-1	Stroma	2.98534
003-024_T0_COL_LP_5p_N1__CAAGTTGCACCCATGG-1	Stroma	11.4752
003-024_T0_COL_LP_5p_N1__CTCATTACAATAACGA-1	Stroma	1.77967
003-024_T0_COL_LP_5p_N1__GATTCAGCACGTTGGC-1	Stroma	1.08234
003-024_T0_COL_LP_5p_N1__TCATTTGCATCGATTG-1	Stroma	2.15792
003-024_T0_COL_LP_5p_N1__AACCATGGTTTGTTGG-1	Stroma	2.97085
003-024_T0_COL_LP_5p_N1__GGGCATCTCCTGCCAT-1	Stroma	3.081
003-024_T0_COL_LP_5p_N1__ACACCCTGTGAAGGCT-1	Stroma	1.31793
003-024_T0_COL_LP_5p_N1__GAAATGAAGTCCGGTC-1	Stroma	0.220633
003-024_T0_COL_LP_5p_N1__TACTCGCGTAAGGATT-1	Stroma	1.66766
003-024_T0_COL_LP_5p_N1__CGGGTCATCTACTCAT-1	Stroma	1.27817
003-024_T0_COL_LP_5p_N1__GTCTCGTTCGAACTGT-1	Stroma	5.32567
003-024_T0_COL_LP_5p_N1__CTCAGAATCACTTATC-1	Stroma	-0.720616
003-024_T0_COL_LP_5p_N1__TGGTTAGCATGTAAGA-1	Stroma	2.15326
003-024_T0_COL_LP_5p_N1__TAAGAGACACTTAAGC-1	Stroma	13.1832
003-024_T0_COL_LP_5p_N1__TTCGGTCCAGGTCCAC-1	Stroma	2.57891
003-024_T0_COL_LP_5p_N1__GCTGCGACAGCCTTGG-1	Stroma	3.19161
003-024_T0_COL_LP_5p_N1__CTAGAGTAGCAGATCG-1	Stroma	1.97675
003-024_T0_COL_LP_5p_N1__GCGAGAAGTGTGAAAT-1	Stroma	1.95267
003-024_T0_COL_LP_5p_N1__ATGAGGGTCTGAGGGA-1	Stroma	3.69909
003-024_T0_COL_LP_5p_N1__GCATGTAAGGTGTGGT-1	Stroma	1.10716
003-024_T0_COL_LP_5p_N1__TTTACTGAGTTCCACA-1	Stroma	0.57871
003-024_T0_COL_LP_5p_N1__GCATACATCAAAGTAG-1	Stroma	2.28563
003-024_T0_COL_LP_5p_N1__ATAAGAGTCTACCAGA-1	Stroma	2.52047
003-024_T0_COL_LP_5p_N1__CGTGAGCAGCGCTCCA-1	Stroma	2.669
003-024_T0_COL_LP_5p_N1__GGCTCGAGTACAAGTA-1	Stroma	1.32384
003-024_T0_COL_LP_5p_N1__CGTGTAAAGATGTCGG-1	Stroma	1.50465
003-024_T0_COL_LP_5p_N1__TTATGCTAGTCTCGGC-1	Stroma	0.518638
003-024_T0_COL_LP_5p_N1__CTGAAGTAGGCGACAT-1	Stroma	3.06624
003-024_T0_COL_LP_5p_N1__CTGATAGCATGTAAGA-1	Stroma	2.78956
003-024_T0_COL_LP_5p_N1__GGCCGATGTTGACGTT-1	Stroma	1.10236
003-024_T0_COL_LP_5p_N1__CAAGGCCCAAACTGTC-1	Stroma	3.85247
003-024_T0_COL_LP_5p_N1__TTAGTTCTCACAAACC-1	Stroma	1.85469
003-024_T0_COL_LP_5p_N1__CCCAATCGTGTCGCTG-1	Stroma	1.73562
003-024_T0_COL_LP_5p_N1__TCTCTAAAGACTGGGT-1	Stroma	1.04278
003-024_T0_COL_LP_5p_N1__GGTGAAGGTTGTGGAG-1	Stroma	2.97232
003-024_T0_COL_LP_5p_N1__CTAAGACTCCCTTGCA-1	Stroma	3.20785
003-024_T0_COL_LP_5p_N1__CACCTTGGTTATCACG-1	Stroma	1.60507
003-024_T0_COL_LP_5p_N1__TGTGGTACAAGGCTCC-1	Stroma	-1.06985
003-024_T0_COL_LP_5p_N1__GTCTTCGGTATATGGA-1	Stroma	3.09277
003-024_T0_COL_LP_5p_N1__CACAAACCAGCTCCGA-1	Stroma	1.67753
003-024_T0_COL_LP_5p_N1__TTTGGTTGTCGGCTCA-1	Stroma	2.61371
003-024_T0_COL_LP_5p_N1__TTGACTTGTTCGTCTC-1	Stroma	1.49592
003-024_T0_COL_LP_5p_N1__GGGCATCAGGGTGTGT-1	Stroma	3.67597
003-024_T0_COL_LP_5p_N1__ACATACGTCCGTCAAA-1	Stroma	2.1026
003-024_T0_COL_LP_5p_N1__CACAGTAGTCCGCTGA-1	Stroma	0.330513
003-024_T0_COL_LP_5p_N1__GACTAACGTCACACGC-1	Stroma	1.33586
003-024_T0_COL_LP_5p_N1__CGTTAGATCATAAAGG-1	Stroma	-0.704485
003-024_T0_COL_LP_5p_N1__GTAACTGCAATCGGTT-1	Stroma	0.774316
003-024_T0_COL_LP_5p_N1__TCAACGAAGATGCCTT-1	Stroma	1.55018
003-024_T0_COL_LP_5p_N1__TTTGTCAGTCCTCCAT-1	Stroma	3.57629
003-024_T0_COL_LP_5p_N1__GTAGGCCCACCAGGCT-1	Stroma	1.19619
003-024_T0_COL_LP_5p_N1__CGTAGCGGTGATGCCC-1	Stroma	1.38824
003-024_T0_COL_LP_5p_N1__TCAGGATAGGCCCTTG-1	Stroma	0.974494
003-024_T0_COL_LP_5p_N1__CTCGTCAGTACTCTCC-1	Stroma	2.10968
003-024_T0_COL_LP_5p_N1__GATTCAGGTTAAAGAC-1	Stroma	1.80834
003-024_T0_COL_LP_5p_N1__TAAACCGCAGACAAGC-1	Stroma	-0.415837
003-024_T0_COL_LP_5p_N1__AACTCTTAGTATGACA-1	Stroma	0.300163
003-024_T0_COL_LP_5p_N1__CTAATGGAGATCTGAA-1	Stroma	2.89131
003-024_T0_COL_LP_5p_N1__TGAGGGAAGCCCTAAT-1	Stroma	0.49921
003-024_T0_COL_LP_5p_N1__TCACGAACACTTAAGC-1	Stroma	1.56537
003-024_T0_COL_LP_5p_N1__CTAGCCTTCTTGGGTA-1	Stroma	3.97414
003-024_T0_COL_LP_5p_N1__CACACAACACAACTGT-1	Stroma	1.28042
003-024_T0_COL_LP_5p_N1__ACTGATGCAGTTAACC-1	Stroma	2.6118
003-024_T0_COL_LP_5p_N1__TATTACCGTTACGGAG-1	Stroma	5.39633
003-024_T0_COL_LP_5p_N1__CGATGGCTCCGAATGT-1	Stroma	1.34415
003-024_T0_COL_LP_5p_N1__ATAACGCCAGTGAGTG-1	Stroma	3.53862
003-024_T0_COL_LP_5p_N1__TAGACCAAGTAATCCC-1	Stroma	2.68084
003-024_T0_COL_LP_5p_N1__GACGGCTCATACCATG-1	Stroma	3.19654
003-024_T0_COL_LP_5p_N1__GAATGAACAGGAATGC-1	Stroma	2.90315
003-024_T0_COL_LP_5p_N1__CGTTCTGCACCACGTG-1	Stroma	3.79633
003-024_T0_COL_LP_5p_N1__ACGGGCTTCTACGAGT-1	Stroma	1.46521
003-024_T0_COL_LP_5p_N1__CTACGTCGTACGCACC-1	Stroma	1.75296
003-024_T0_COL_LP_5p_N1__GATGAGGGTGCTGTAT-1	Stroma	2.24249
003-024_T0_COL_LP_5p_N1__CGGAGCTGTAATAGCA-1	Stroma	2.38989
003-024_T0_COL_LP_5p_N1__CATATGGCAAGAAGAG-1	Stroma	2.20486
003-024_T0_COL_LP_5p_N1__CACCTTGAGTACGTTC-1	Stroma	1.15302
003-024_T0_COL_LP_5p_N1__CGTCTACGTTAAAGTG-1	Stroma	-1.65576
003-024_T0_COL_LP_5p_N1__CCAGCGAAGTGGCACA-1	Stroma	2.38677
003-024_T0_COL_LP_5p_N1__ACGGGTCAGCCAGGAT-1	Stroma	5.61387
003-024_T0_COL_LP_5p_N1__ATCGAGTCAATAAGCA-1	Stroma	-0.337158
003-024_T0_COL_LP_5p_N1__GTTCGGGGTTGTCTTT-1	Stroma	3.18696
003-024_T0_COL_LP_5p_N1__ATTACTCAGTCATGCT-1	Stroma	4.24555
003-024_T0_COL_LP_5p_N1__ACACCGGGTGAACCTT-1	Stroma	2.07625
003-024_T0_COL_LP_5p_N1__GGTGAAGAGTGGGTTG-1	Stroma	3.0291
003-024_T0_COL_LP_5p_N1__AACCATGCATCGATGT-1	Stroma	2.40159
003-024_T0_COL_LP_5p_N1__CAGCAGCCAGGCGATA-1	Stroma	7.34374
003-024_T0_COL_LP_5p_N1__TACCTTACATCGTCGG-1	Stroma	1.03174
003-024_T0_COL_LP_5p_N1__TCTGGAATCAGTGTTG-1	Stroma	7.46238
003-024_T0_COL_LP_5p_N1__CTTCTCTAGCTGCAAG-1	Stroma	1.68256
003-024_T0_COL_LP_5p_N1__TTAGTTCAGCCACTAT-1	Stroma	3.2658
003-024_T0_COL_LP_5p_N1__CACCAGGAGGAGTTGC-1	Stroma	2.52489
003-024_T0_COL_LP_5p_N1__TACGGGCCACTGTGTA-1	Stroma	0.397827
003-024_T0_COL_LP_5p_N1__CTCGAAACAGGTGGAT-1	Stroma	4.22368
003-024_T0_COL_LP_5p_N1__TCCACACAGATACACA-1	Stroma	0.279624
003-024_T0_COL_LP_5p_N1__CGCGTTTGTACGACCC-1	Stroma	3.14718
003-024_T0_COL_LP_5p_N1__GACCAATCAGCTCGCA-1	Stroma	3.23593
003-024_T0_COL_LP_5p_N1__GATCTAGTCATGTCCC-1	Stroma	2.84584
003-024_T0_COL_LP_5p_N1__CTTAACTAGACGCTTT-1	Stroma	3.09978
003-024_T0_COL_LP_5p_N1__CGGAGCTTCTCCTATA-1	Stroma	3.38624
003-024_T0_COL_LP_5p_N1__CTAAGACGTGACGGTA-1	Stroma	2.1404
003-024_T0_COL_LP_5p_N1__CGTTGGGCAGCCTATA-1	Stroma	3.16729
003-024_T0_COL_LP_5p_N1__TCTATTGTCATGCTCC-1	Stroma	1.20793
003-024_T0_COL_LP_5p_N1__GCGCGATCAATCCGAT-1	Stroma	-0.0824457
003-024_T0_COL_LP_5p_N1__TTGTAGGGTGTGCGTC-1	Stroma	3.8718
003-024_T0_COL_LP_5p_N1__TAGTGGTAGTTGAGTA-1	Stroma	2.0067
003-024_T0_COL_LP_5p_N1__ACTGATGCACACATGT-1	Stroma	3.53979
003-024_T0_COL_LP_5p_N1__GTCACAACATGCCTTC-1	Stroma	4.11189
003-024_T0_COL_LP_5p_N1__CTCGAAAGTGATAAGT-1	Stroma	0.921487
003-024_T0_COL_LP_5p_N1__TGCGGGTGTGTGCCTG-1	Stroma	2.53279
003-024_T0_COL_LP_5p_N1__AACCGCGTCAAACCAC-1	Stroma	2.53428
003-024_T0_COL_LP_5p_N1__AACGTTGGTTATTCTC-1	Stroma	2.31678
003-024_T0_COL_LP_5p_N1__GGGAATGCATGCCTTC-1	Stroma	0.419584
003-024_T0_COL_LP_5p_N1__ACACTGAAGTGACATA-1	Stroma	1.8091
003-024_T0_COL_LP_5p_N1__CGCGGTACAAACCTAC-1	Stroma	3.84236
003-024_T0_COL_LP_5p_N1__TCACGAACAACGATCT-1	Stroma	4.09412
003-024_T0_COL_LP_5p_N1__TTTGGTTCATTAGCCA-1	Stroma	7.31639
003-024_T0_COL_LP_5p_N1__GGTGAAGAGGGATCTG-1	Stroma	3.89547
003-024_T0_COL_LP_5p_N1__GTGGGTCAGAATGTTG-1	Stroma	1.38925
003-024_T0_COL_LP_5p_N1__AAAGTAGGTTGGGACA-1	Stroma	4.85784
003-024_T0_COL_LP_5p_N1__CGATCGGTCGTTGACA-1	Stroma	1.97355
003-024_T0_COL_LP_5p_N1__TCTTCGGTCTCTGCTG-1	Stroma	-0.42277
003-024_T0_COL_LP_5p_N1__CTCTACGAGGACGAAA-1	Stroma	3.24158
003-024_T0_COL_LP_5p_N1__GTAACTGAGAATAGGG-1	Stroma	1.49352
003-024_T0_COL_LP_5p_N1__GGGTTGCAGGAATTAC-1	Stroma	2.73996
003-024_T0_COL_LP_5p_N1__GTGAAGGGTTGTGGCC-1	Stroma	5.29728
003-024_T0_COL_LP_5p_N1__GTGCATAAGACAAAGG-1	Stroma	1.89804
003-024_T0_COL_LP_5p_N1__ACTGCTCGTGCCTGGT-1	Stroma	0.543427
003-024_T0_COL_LP_5p_N1__ACCCACTAGGTTACCT-1	Stroma	8.14676
003-024_T0_COL_LP_5p_N1__CGTTCTGGTCGGATCC-1	Stroma	1.54587
003-024_T0_COL_LP_5p_N1__CCACTACTCAAGGCTT-1	Stroma	1.92614
003-024_T0_COL_LP_5p_N1__GGCCGATGTCGAAAGC-1	Stroma	2.1643
003-024_T0_COL_LP_5p_N1__GTTTCTACACCAACCG-1	Stroma	0.567172
003-024_T0_COL_LP_5p_N1__TACGGTAAGCCCTAAT-1	Stroma	6.49262
003-024_T0_COL_LP_5p_N1__CTCGAAAAGGTGATAT-1	Stroma	0.743302
003-024_T0_COL_LP_5p_N1__AGTCTTTCACACAGAG-1	Stroma	2.3554
003-024_T0_COL_LP_5p_N1__GTACGTACAGCCTTGG-1	Stroma	3.81982
003-024_T0_COL_LP_5p_N1__GTGTGCGAGCTCTCGG-1	Stroma	1.68377
003-024_T0_COL_LP_5p_N1__CACATTTTCCGCGCAA-1	Stroma	0.624682
003-024_T0_COL_LP_5p_N1__CGCCAAGGTAGCACGA-1	Stroma	2.45937
003-024_T0_COL_LP_5p_N1__ACTGCTCCAATCTGCA-1	Stroma	0.953047
003-024_T0_COL_LP_5p_N1__AAGCCGCAGCTAACTC-1	Stroma	0.43704
003-024_T0_COL_LP_5p_N1__GTGAAGGTCTGTTTGT-1	Stroma	3.13115
003-024_T0_COL_LP_5p_N1__CCTTACGCAGCTTCGG-1	Stroma	3.23824
003-024_T0_COL_LP_5p_N1__AAAGCAAGTAACGCGA-1	Stroma	4.49362
003-024_T0_COL_LP_5p_N1__TGCTACCCATCCCACT-1	Stroma	3.15163
003-024_T0_COL_LP_5p_N1__GTGCATATCGAATGGG-1	Stroma	1.80003
003-024_T0_COL_LP_5p_N1__ATCTACTTCCGAGCCA-1	Stroma	1.10294
003-024_T0_COL_LP_5p_N1__AGCAGCCTCGGTGTCG-1	Stroma	1.48298
003-024_T0_COL_LP_5p_N1__ATCATGGCATTAGCCA-1	Stroma	0.988235
003-024_T0_COL_LP_5p_N1__GTTACAGGTGAAATCA-1	Stroma	3.97657
003-024_T0_COL_LP_5p_N1__GCGCGATAGGGTTTCT-1	Stroma	1.81164
003-024_T0_COL_LP_5p_N1__TACTCGCAGGCATGTG-1	Stroma	5.24664
003-024_T0_COL_LP_5p_N1__CTCGTCAAGTCTCCTC-1	Stroma	2.46693
003-024_T0_COL_LP_5p_N1__GACACGCCACCTCGGA-1	Stroma	2.53793
003-024_T0_COL_LP_5p_N1__TTCCCAGGTGATGTCT-1	Stroma	0.737961
003-024_T0_COL_LP_5p_N1__CGGACTGGTCCAAGTT-1	Stroma	11.283
003-024_T0_COL_LP_5p_N1__ACGGAGAAGGTTCCTA-1	Stroma	4.83228
003-024_T0_COL_LP_5p_N1__TACTTGTCACGGCGTT-1	Stroma	2.4537
003-024_T0_COL_LP_5p_N1__AGTCTTTAGAAAGTGG-1	Stroma	3.46854
003-024_T0_COL_LP_5p_N1__GCTGCAGAGTGTCCCG-1	Stroma	4.06261
003-024_T0_COL_LP_5p_N1__TAAGCGTAGTTAGCGG-1	Stroma	3.70674
003-024_T0_COL_LP_5p_N1__TCTCATAGTAGCGTCC-1	Stroma	2.33308
003-024_T0_COL_LP_5p_N1__CTCGTACCAAAGCGGT-1	Stroma	3.32456
003-024_T0_COL_LP_5p_N1__GTCAAGTCACCAGGCT-1	Stroma	1.6251
003-024_T0_COL_LP_5p_N1__AGAGCTTGTAGTACCT-1	Stroma	6.36693
003-024_T0_COL_LP_5p_N1__GGACGTCGTACAAGTA-1	Stroma	1.25326
003-024_T0_COL_LP_5p_N1__TAAACCGTCTCAAACG-1	Stroma	0.0457784
003-024_T0_COL_LP_5p_N1__AGGTCCGTCGCGGATC-1	Stroma	2.42904
003-024_T0_COL_LP_5p_N1__TTCCCAGGTATGCTTG-1	Stroma	2.50928
003-024_T0_COL_LP_5p_N1__CGTCAGGGTACGACCC-1	Stroma	2.41311
003-024_T0_COL_LP_5p_N1__TGTGTTTAGTGCCAGA-1	Stroma	4.08454
003-024_T0_COL_LP_5p_N1__TTAGTTCCAAAGGTGC-1	Stroma	3.71244
003-024_T0_COL_LP_5p_N1__TGTTCCGGTTCATGGT-1	Stroma	0.664891
003-024_T0_COL_LP_5p_N1__CAACCTCAGGACCACA-1	Stroma	4.45918
003-024_T0_COL_LP_5p_N1__GAAACTCAGTGCCAGA-1	Stroma	2.8428
003-024_T0_COL_LP_5p_N1__AAGGCAGTCACAACGT-1	Stroma	-0.902641
003-024_T0_COL_LP_5p_N1__CGTGAGCGTAAACACA-1	Stroma	2.08613
003-024_T0_COL_LP_5p_N1__ACTTTCACATTGGGCC-1	Stroma	3.64065
003-024_T0_COL_LP_5p_N1__TAGCCGGGTGCTAGCC-1	Stroma	7.85661
003-024_T0_COL_LP_5p_N1__TCATTTGCAAGGTTTC-1	Stroma	0.627023
003-024_T0_COL_LP_5p_N1__CTAAGACAGCGTAGTG-1	Stroma	1.85706
003-024_T0_COL_LP_5p_N1__CAGATCATCGGATGGA-1	Stroma	4.34669
003-024_T0_COL_LP_5p_N1__ACAGCCGGTAAGTGTA-1	Stroma	-0.52734
003-024_T0_COL_LP_5p_N1__TCGGGACAGAATAGGG-1	Stroma	0.725418
003-024_T0_COL_LP_5p_N1__GATCGATAGTGCGATG-1	Stroma	1.87122
003-024_T0_COL_LP_5p_N1__GATCAGTGTAGAGTGC-1	Stroma	4.69118
003-024_T0_COL_LP_5p_N1__GCCTCTATCACAACGT-1	Stroma	3.28862
003-024_T0_COL_LP_5p_N1__AGCTCTCAGATATGCA-1	Stroma	3.57205
003-024_T0_COL_LP_5p_N1__TCCCGATGTACGCACC-1	Stroma	2.7622
003-024_T0_COL_LP_5p_N1__CGGGTCATCGGTTCGG-1	Stroma	1.10652
003-024_T0_COL_LP_5p_N1__ATAAGAGTCACCGGGT-1	Stroma	2.24828
003-024_T0_COL_LP_5p_N1__CCACCTACATGTTCCC-1	Stroma	1.0121
003-024_T0_COL_LP_5p_N1__TCAGATGGTGTCGCTG-1	Stroma	3.19195
003-024_T0_COL_LP_5p_N1__CTGAAACAGCTAAGAT-1	Stroma	1.07792
003-024_T0_COL_LP_5p_N1__ATAAGAGAGGTGCACA-1	Stroma	1.25959
003-024_T0_COL_LP_5p_N1__AAGTCTGTCGGAATCT-1	Stroma	2.96881
003-024_T0_COL_LP_5p_N1__CGGACTGGTAGCTGCC-1	Stroma	4.37424
003-024_T0_COL_LP_5p_N1__GCGACCATCTTACCTA-1	Stroma	2.78433
003-024_T0_COL_LP_5p_N1__CGAATGTAGTTGTCGT-1	Stroma	2.3775
003-024_T0_COL_LP_5p_N1__AACTCTTAGGGTTTCT-1	Stroma	2.34925
003-024_T0_COL_LP_5p_N1__ACGGCCAAGATAGTCA-1	Stroma	5.16199
003-024_T0_COL_LP_5p_N1__CGTTAGATCTACCTGC-1	Stroma	2.41152
003-024_T0_COL_LP_5p_N1__GGGTTGCCAGCTTCGG-1	Stroma	3.40278
003-024_T0_COL_LP_5p_N1__GAATAAGCACTGTGTA-1	Stroma	6.05855
003-024_T0_COL_LP_5p_N1__CTCGGAGTCCGAATGT-1	Stroma	-0.25602
003-024_T0_COL_LP_5p_N1__CAGCGACAGCTATGCT-1	Stroma	0.72609
003-024_T0_COL_LP_5p_N1__GCTCCTATCACCTCGT-1	Stroma	3.45163
003-024_T0_COL_LP_5p_N1__CGGACGTCACGTCAGC-1	Stroma	0.152168
003-024_T0_COL_LP_5p_N1__CGACCTTAGTCCCACG-1	Stroma	3.74982
003-024_T0_COL_LP_5p_N1__TACAGTGGTTTAGCTG-1	Stroma	0.610944
003-024_T0_COL_LP_5p_N1__CACACAAAGACGACGT-1	Stroma	-0.229583
003-024_T0_COL_LP_5p_N1__ACACCGGAGAGACTTA-1	Stroma	1.88582
003-024_T0_COL_LP_5p_N1__GAAATGAAGGAGTACC-1	Stroma	0.742428
003-024_T0_COL_LP_5p_N1__CCCAATCGTTGGTAAA-1	Stroma	-0.640328
003-024_T0_COL_LP_5p_N1__AGGGTGACACTAAGTC-1	Stroma	3.68956
003-024_T0_COL_LP_5p_N1__CACAAACCATCGGACC-1	Stroma	2.51843
003-024_T0_COL_LP_5p_N1__GTGTGCGGTCTCTTTA-1	Stroma	2.41836
003-024_T0_COL_LP_5p_N1__CGTCAGGAGGGATGGG-1	Stroma	2.91053
003-024_T0_COL_LP_5p_N1__CACATAGAGAGCTATA-1	Stroma	1.34821
003-024_T0_COL_LP_5p_N1__CTGGTCTCAGGGTACA-1	Stroma	5.24402
003-024_T0_COL_LP_5p_N1__AGTTGGTTCCCTCTTT-1	Stroma	2.60969
003-024_T0_COL_LP_5p_N1__CATGGCGGTTGGAGGT-1	Stroma	3.76244
003-024_T0_COL_LP_5p_N1__TTGCGTCCATGCCTAA-1	Stroma	6.9802
003-024_T0_COL_LP_5p_N1__AGCCTAACAGCCTGTG-1	Stroma	2.56308
003-024_T0_COL_LP_5p_N1__TCATTACTCGGTTCGG-1	Stroma	3.16117
003-024_T0_COL_LP_5p_N1__GCGCAACGTCTGCCAG-1	Stroma	3.03815
003-024_T0_COL_LP_5p_N1__CATTCGCGTCATATGC-1	Stroma	1.65411
003-024_T0_COL_LP_5p_N1__CACCACTTCTCTAGGA-1	Stroma	1.09625
003-024_T0_COL_LP_5p_N1__CATGACAGTCTTCAAG-1	Stroma	2.85014
003-024_T0_COL_LP_5p_N1__GTCATTTGTGCCTGTG-1	Stroma	3.59123
003-024_T0_COL_LP_5p_N1__CGTTGGGTCAGGCAAG-1	Stroma	0.531442
003-024_T0_COL_LP_5p_N1__GTATCTTGTCGACTAT-1	Stroma	4.65811
003-024_T0_COL_LP_5p_N1__ATTCTACTCCAGGGCT-1	Stroma	6.31825
003-024_T0_COL_LP_5p_N1__TAAACCGCAATAACGA-1	Stroma	4.5562
003-024_T0_COL_LP_5p_N1__TGAAAGATCTCGATGA-1	Stroma	4.78672
003-024_T0_COL_LP_5p_N1__TGGTTCCTCTTGTATC-1	Stroma	0.665166
003-024_T0_COL_LP_5p_N1__ATGAGGGTCCAATGGT-1	Stroma	1.53887
003-024_T0_COL_LP_5p_N1__CTGCGGAGTCAGATAA-1	Stroma	1.48874
003-024_T0_COL_LP_5p_N1__CGTGAGCCACGGCCAT-1	Stroma	3.92057
003-024_T0_COL_LP_5p_N1__GAATAAGGTAGAGGAA-1	Stroma	2.89027
003-024_T0_COL_LP_5p_N1__AGACGTTAGCACAGGT-1	Stroma	0.863119
003-024_T0_COL_LP_5p_N1__TCAGCAATCTGCAAGT-1	Stroma	1.89152
003-024_T0_COL_LP_5p_N1__AACTCCCAGTGAATTG-1	Stroma	1.60494
003-024_T0_COL_LP_5p_N1__TAGAGCTAGAGTCTGG-1	Stroma	2.46838
003-024_T0_COL_LP_5p_N1__TGCGTGGCACCAGGTC-1	Stroma	2.37532
003-024_T0_COL_LP_5p_N1__CGTAGCGAGTCGAGTG-1	Stroma	2.87447
003-024_T0_COL_LP_5p_N1__CGTGTAAGTCTACCTC-1	Stroma	1.15456
003-024_T0_COL_LP_5p_N1__TGCCCATCATCCAACA-1	Stroma	0.483877
003-024_T0_COL_LP_5p_N1__GTGCTTCGTCTAAACC-1	Stroma	1.67328
003-024_T0_COL_LP_5p_N1__CTGCGGACAAGAAAGG-1	Stroma	1.5675
003-024_T0_COL_LP_5p_N1__CGCTATCAGGCAATTA-1	Stroma	-0.251371
003-024_T0_COL_LP_5p_N1__GCATACATCGGAAATA-1	Stroma	2.27003
003-024_T0_COL_LP_5p_N1__GGCTGGTTCAGCGACC-1	Stroma	1.06097
003-024_T0_COL_LP_5p_N1__AACGTTGCAAACGTGG-1	Stroma	1.51056
003-024_T0_COL_LP_5p_N1__TGCCCTACACTAGTAC-1	Stroma	-0.484069
003-024_T0_COL_LP_5p_N1__AGCGGTCGTTCAGCGC-1	Stroma	11.3443
003-024_T0_COL_LP_5p_N1__CTGATAGGTTACGTCA-1	Stroma	4.09116
003-024_T0_COL_LP_5p_N1__ACGAGGATCAACCATG-1	Stroma	2.50691
003-024_T0_COL_LP_5p_N1__TCTTCGGGTTTGTTGG-1	Stroma	1.30291
003-024_T0_COL_LP_5p_N1__GAACCTATCTGCTTGC-1	Stroma	2.49157
003-024_T0_COL_LP_5p_N1__CGTTGGGTCTCCCTGA-1	Stroma	1.86083
003-024_T0_COL_LP_5p_N1__GTTTCTAAGTCGAGTG-1	Stroma	2.88483
003-024_T0_COL_LP_5p_N1__CCGGTAGAGCATGGCA-1	Stroma	4.54316
003-024_T0_COL_LP_5p_N1__CAGCTGGCATTAACCG-1	Stroma	3.32421
003-024_T0_COL_LP_5p_N1__CACACTCTCATTCACT-1	Stroma	3.34214
003-024_T0_COL_LP_5p_N1__TGACTTTCAAGCCTAT-1	Stroma	4.64129
003-024_T0_COL_LP_5p_N1__AACTGGTCAGGTTTCA-1	Stroma	1.54941
003-024_T0_COL_LP_5p_N1__TGAGGGACAGGGTACA-1	Stroma	1.8667
003-024_T0_COL_LP_5p_N1__TGTGTTTTCAGCATGT-1	Stroma	0.0940545
003-024_T0_COL_LP_5p_N1__TGAGCATTCGTACGGC-1	Stroma	1.9468
003-024_T0_COL_LP_5p_N1__GATGCTAGTACTCGCG-1	Stroma	1.96947
003-024_T0_COL_LP_5p_N1__CAGCATAGTGATAAAC-1	Stroma	0.36835
003-024_T0_COL_LP_5p_N1__GCCAAATCAATGGACG-1	Stroma	0.823079
003-024_T0_COL_LP_5p_N1__CCCTCCTGTCTAGTCA-1	Stroma	0.876054
003-024_T0_COL_LP_5p_N1__TTAGTTCAGCTTCGCG-1	Stroma	0.92925
003-024_T0_COL_LP_5p_N1__ACTGAGTTCGTACCGG-1	Stroma	2.73266
003-024_T0_COL_LP_5p_N1__GTTTCTACATGCCACG-1	Stroma	4.37961
003-024_T0_COL_LP_5p_N1__AGGGTGAGTGGTTTCA-1	Stroma	3.16125
003-024_T0_COL_LP_5p_N1__GGGAATGGTTTGACAC-1	Stroma	0.297398
003-024_T0_COL_LP_5p_N1__TCGTACCTCGAATCCA-1	Stroma	6.5933
003-024_T0_COL_LP_5p_N1__CGTGTCTTCTTGCCGT-1	Stroma	4.53583
003-024_T0_COL_LP_5p_N1__TTCTCCTCATGAGCGA-1	Stroma	3.20781
003-024_T0_COL_LP_5p_N1__TTTGTCAGTCGAATCT-1	Stroma	3.3806
003-024_T0_COL_LP_5p_N1__TTGGAACCACTTAACG-1	Stroma	4.88192
003-024_T0_COL_LP_5p_N1__ACGAGGAGTTCCATGA-1	Stroma	0.521654
003-024_T0_COL_LP_5p_N1__TTGAACGGTGCACTTA-1	Stroma	-0.685721
003-024_T0_COL_LP_5p_N1__TACCTTAAGTCTTGCA-1	Stroma	1.74672
003-024_T0_COL_LP_5p_N1__TAAGAGAAGAAGGCCT-1	Stroma	1.89079
003-024_T0_COL_LP_5p_N1__TAAGCGTCAGACAGGT-1	Stroma	1.1371
003-024_T0_COL_LP_5p_N1__GATGCTAGTTCCACAA-1	Stroma	-0.954319
003-024_T0_COL_LP_5p_N1__CAAGATCGTTCTGGTA-1	Stroma	0.945348
003-024_T0_COL_LP_5p_N1__TTGGAACTCTTGTTTG-1	Stroma	2.12764
003-024_T0_COL_LP_5p_N1__ATCGAGTGTGAGCGAT-1	Stroma	1.45951
003-024_T0_COL_LP_5p_N1__TGCGTGGTCACTTATC-1	Stroma	3.65629
003-024_T0_COL_LP_5p_N1__TAGAGCTCAGCGTAAG-1	Stroma	1.37847
003-024_T0_COL_LP_5p_N1__GCGCAACTCTTGAGGT-1	Stroma	5.23617
003-024_T0_COL_LP_5p_N1__ACGCCAGAGGACCACA-1	Stroma	0.49266
003-024_T0_COL_LP_5p_N1__CGGTTAACAAGGCTCC-1	Stroma	3.3923
003-024_T0_COL_LP_5p_N1__TTTATGCCACGACGAA-1	Stroma	0.73839
003-024_T0_COL_LP_5p_N1__CATGCCTTCGAATGGG-1	Stroma	2.94373
003-024_T0_COL_LP_5p_N1__AAACCTGCACGAAATA-1	Stroma	2.14683
003-024_T0_COL_LP_5p_N1__CTCGAAAAGCCACCTG-1	Stroma	1.54483
003-024_T0_COL_LP_5p_N1__AGATTGCAGTGGAGAA-1	Stroma	3.12494
003-024_T0_COL_LP_5p_N1__GTGCGGTAGCGTTGCC-1	Stroma	2.82023
003-024_T0_COL_LP_5p_N1__ACTATCTCACTACAGT-1	Stroma	5.27503
003-024_T0_COL_LP_5p_N1__CTGTGCTGTTGGTGGA-1	Stroma	3.98488
003-024_T0_COL_LP_5p_N1__CCTTCCCCAGATCTGT-1	Stroma	2.30233
003-024_T0_COL_LP_5p_N1__TGTGGTAAGAATGTGT-1	Stroma	-0.131244
003-024_T0_COL_LP_5p_N1__TACGGATGTTGGACCC-1	Stroma	5.05141
003-024_T0_COL_LP_5p_N1__TACTTGTTCGAGCCCA-1	Stroma	0.276354
003-024_T0_COL_LP_5p_N1__GCCAAATTCTATGTGG-1	Stroma	2.08134
003-024_T0_COL_LP_5p_N1__GGGATGAAGTCCTCCT-1	Stroma	4.24277
003-024_T0_COL_LP_5p_N1__TGATTTCAGGCAGTCA-1	Stroma	0.601866
003-024_T0_COL_LP_5p_N1__GATCGCGCATGCATGT-1	Stroma	3.14971
003-024_T0_COL_LP_5p_N1__TCAGGATTCCAGGGCT-1	Stroma	1.89588
003-024_T0_COL_LP_5p_N1__GGACGTCCACATTAGC-1	Stroma	2.76919
003-024_T0_COL_LP_5p_N1__AACTTTCCATATGGTC-1	Stroma	0.802016
003-024_T0_COL_LP_5p_N1__CGGTTAATCAACACGT-1	Stroma	1.27341
003-024_T0_COL_LP_5p_N1__TGACAACAGGATGTAT-1	Stroma	0.982264
003-024_T0_COL_LP_5p_N1__GGACAAGGTCCGAAGA-1	Stroma	2.50511
003-024_T0_COL_LP_5p_N1__TCTCATACATTATCTC-1	Stroma	2.83843
003-024_T0_COL_LP_5p_N1__TGCCCATTCTTAGCCC-1	Stroma	3.03738
003-024_T0_COL_LP_5p_N1__ATTCTACCAGAAGCAC-1	Stroma	0.18089
003-024_T0_COL_LP_5p_N1__GTTACAGAGGTGCAAC-1	Stroma	1.89804
003-024_T0_COL_LP_5p_N1__GCGCAGTTCTTTACGT-1	Stroma	0.923218
003-024_T0_COL_LP_5p_N1__ACAGCCGCAGGGCATA-1	Stroma	4.02561
003-024_T0_COL_LP_5p_N1__ATCGAGTGTTCAGACT-1	Stroma	2.27543
003-024_T0_COL_LP_5p_N1__CACCTTGTCAATACCG-1	Stroma	0.27721
003-024_T0_COL_LP_5p_N1__CCACTACGTCAGTGGA-1	Stroma	3.69021
003-024_T0_COL_LP_5p_N1__AAAGTAGGTGAGGGAG-1	Stroma	1.51836
003-024_T0_COL_LP_5p_N1__GTGCATACACTATCTT-1	Stroma	1.64828
003-024_T0_COL_LP_5p_N1__GCGCGATGTCATACTG-1	Stroma	2.32545
003-024_T0_COL_LP_5p_N1__ATAGACCCATCATCCC-1	Stroma	4.2373
003-024_T0_COL_LP_5p_N1__TAGTTGGGTAGCGTGA-1	Stroma	2.72836
003-024_T0_COL_LP_5p_N1__AAACGGGCAGGTGCCT-1	Stroma	1.1506
003-024_T0_COL_LP_5p_N1__CATGACAAGCTAGGCA-1	Stroma	0.057676
003-024_T0_COL_LP_5p_N1__TGGTTCCCACCTCGGA-1	Stroma	2.76324
003-024_T0_COL_LP_5p_N1__GCTTGAATCTTCCTTC-1	Stroma	1.76609
003-024_T0_COL_LP_5p_N1__ACGGCCACACTCGACG-1	Stroma	5.8513
003-024_T0_COL_LP_5p_N1__TGGGAAGGTGTGACCC-1	Stroma	1.43769
003-024_T0_COL_LP_5p_N1__GCGCAGTAGATGCGAC-1	Stroma	7.45609
003-024_T0_COL_LP_5p_N1__CTTCTCTAGAGTCTGG-1	Stroma	5.76302
003-024_T0_COL_LP_5p_N1__TCAGCTCGTACGCACC-1	Stroma	4.11842
003-024_T0_COL_LP_5p_N1__CGCCAAGGTATCACCA-1	Stroma	2.44699
003-024_T0_COL_LP_5p_N1__CCAGCGACAAGCTGAG-1	Stroma	0.750033
003-024_T0_COL_LP_5p_N1__CGAGAAGGTACCGTAT-1	Stroma	6.67312
003-024_T0_COL_LP_5p_N1__GACAGAGAGCGTAGTG-1	Stroma	4.55035
003-024_T0_COL_LP_5p_N1__CATCGAAGTCCGTCAG-1	Stroma	2.75103
003-024_T0_COL_LP_5p_N1__TTCTTAGAGTGCGTGA-1	Stroma	4.05414
003-024_T0_COL_LP_5p_N1__GATCGTAGTTCTCATT-1	Stroma	5.14581
003-024_T0_COL_LP_5p_N1__CTTACCGTCAGGATCT-1	Stroma	2.36144
003-024_T0_COL_LP_5p_N1__CTGATCCAGCGCCTCA-1	Stroma	0.647931
003-024_T0_COL_LP_5p_N1__ATTACTCGTTGGTAAA-1	Stroma	1.2142
003-024_T0_COL_LP_5p_N1__GGGACCTTCATGTCTT-1	Stroma	1.92729
003-024_T0_COL_LP_5p_N1__TTGTAGGGTCACCCAG-1	Stroma	2.62573
003-024_T0_COL_LP_5p_N1__CAACCTCTCAGCCTAA-1	Stroma	3.62417
003-024_T0_COL_LP_5p_N1__GGACAGACATGCATGT-1	Stroma	2.705
003-024_T0_COL_LP_5p_N1__GCATGTATCGAATGGG-1	Stroma	3.55529
003-024_T0_COL_LP_5p_N1__GCAGCCAAGCAGGTCA-1	Stroma	-0.107149
003-024_T0_COL_LP_5p_N1__TCGGTAAGTTTGGCGC-1	Stroma	3.49849
003-024_T0_COL_LP_5p_N1__TCGGTAACACGAAAGC-1	Stroma	0.617412
003-024_T0_COL_LP_5p_N1__CTTGGCTGTCGACTGC-1	Stroma	1.50432
003-024_T0_COL_LP_5p_N1__GTTCTCGGTAGAGTGC-1	Stroma	2.04624
003-024_T0_COL_LP_5p_N1__CGGTTAAAGACACGAC-1	Stroma	1.92051
003-024_T0_COL_LP_5p_N1__GTCACGGTCCTTGCCA-1	Stroma	5.5586
003-024_T0_COL_LP_5p_N1__GTGTTAGCAACTGGCC-1	Stroma	3.48792
003-024_T0_COL_LP_5p_N1__CACCACTCATAACCTG-1	Stroma	9.18093
003-024_T0_COL_LP_5p_N1__TGCACCTTCTCTAAGG-1	Stroma	-0.780123
003-024_T0_COL_LP_5p_N1__AGAGCTTCATCGGTTA-1	Stroma	1.84268
003-024_T0_COL_LP_5p_N1__TGATTTCAGATCGATA-1	Stroma	1.70707
003-024_T0_COL_LP_5p_N1__GCGGGTTAGCACGCCT-1	Stroma	1.75713
003-024_T0_COL_LP_5p_N1__TTCTTAGAGGCCCGTT-1	Stroma	3.56994
003-024_T0_COL_LP_5p_N1__GTCACGGCAGGAATGC-1	Stroma	3.66468
003-024_T0_COL_LP_5p_N1__ATTCTACGTTGGTTTG-1	Stroma	1.27308
003-024_T0_COL_LP_5p_N1__TACGGATTCCTGCAGG-1	Stroma	0.658199
003-024_T0_COL_LP_5p_N1__GGGAGATCACGCGAAA-1	Stroma	2.50784
003-024_T0_COL_LP_5p_N1__CCACTACAGTACCGGA-1	Stroma	2.41681
003-024_T0_COL_LP_5p_N1__ATCATGGTCATCGGAT-1	Stroma	2.22134
003-024_T0_COL_LP_5p_N1__GATCGCGTCAACACCA-1	Stroma	3.158
003-024_T0_COL_LP_5p_N1__GGGCACTCATGACGGA-1	Stroma	4.42626
003-024_T0_COL_LP_5p_N1__CTCTGGTAGCGATCCC-1	Stroma	5.03321
003-024_T0_COL_LP_5p_N1__GTGTTAGGTAGCGTAG-1	Stroma	5.03393
003-024_T0_COL_LP_5p_N1__CGGTTAAAGAAACCGC-1	Stroma	1.28693
003-024_T0_COL_LP_5p_N1__CAACCTCCATGACATC-1	Stroma	-1.27328
003-024_T0_COL_LP_5p_N1__GGCGACTTCCTGCTTG-1	Stroma	2.49106
003-024_T0_COL_LP_5p_N1__GAATAAGGTGTGAAAT-1	Stroma	14.2048
003-024_T0_COL_LP_5p_N1__GCATGTAGTTACCAGT-1	Stroma	1.63326
003-024_T0_COL_LP_5p_N1__CTGTTTAGTTGAACTC-1	Stroma	0.305878
003-024_T0_COL_LP_5p_N1__CAGCTGGTCTCGATGA-1	Stroma	1.86842
003-024_T0_COL_LP_5p_N1__AACACGTAGAATTGTG-1	Stroma	3.36488
003-024_T0_COL_LP_5p_N1__AGAGCGATCTGTCAAG-1	Stroma	4.16313
003-024_T0_COL_LP_5p_N1__TGCTACCTCGCAGGCT-1	Stroma	1.97351
003-024_T0_COL_LP_5p_N1__TCCACACGTATCTGCA-1	Stroma	1.93547
003-024_T0_COL_LP_5p_N1__TCATTTGAGCACCGTC-1	Stroma	1.82823
003-024_T0_COL_LP_5p_N1__TGCCCTAGTGCAACTT-1	Stroma	3.80495
003-024_T0_COL_LP_5p_N1__TACTCATTCCGCTGTT-1	Stroma	3.90613
003-024_T0_COL_LP_5p_N1__TTGGAACTCTGCGACG-1	Stroma	1.04285
003-024_T0_COL_LP_5p_N1__GAACGGAAGCTAGTGG-1	Stroma	0.54616
003-024_T0_COL_LP_5p_N1__CGGAGCTCATGGATGG-1	Stroma	10.5257
003-024_T0_COL_LP_5p_N1__TACTTGTAGTGTCTCA-1	Stroma	4.99861
003-024_T0_COL_LP_5p_N1__CAACCAACATGCTAGT-1	Stroma	4.73819
003-024_T0_COL_LP_5p_N1__ACGGGCTTCTCGATGA-1	Stroma	1.52894
003-024_T0_COL_LP_5p_N1__TCGTACCCATGGTCTA-1	Stroma	7.1773
003-024_T0_COL_LP_5p_N1__GTGCGGTCACATCTTT-1	Stroma	5.60057
003-024_T0_COL_LP_5p_N1__TCAGGATCACTACAGT-1	Stroma	2.66403
003-024_T0_COL_LP_5p_N1__ACACCCTGTCAGAAGC-1	Stroma	1.9006
003-024_T0_COL_LP_5p_N1__GGGATGACAGGTCTCG-1	Stroma	1.58669
003-024_T0_COL_LP_5p_N1__GTAGTCAAGTGTTAGA-1	Stroma	3.49364
003-024_T0_COL_LP_5p_N1__AACCATGCAATGAAAC-1	Stroma	1.98778
003-024_T0_COL_LP_5p_N1__ACGCCAGCAGGATTGG-1	Stroma	1.6301
003-024_T0_COL_LP_5p_N1__GCGCCAACACGCCAGT-1	Stroma	3.24376
003-024_T0_COL_LP_5p_N1__GACAGAGTCCCTCTTT-1	Stroma	4.75119
003-024_T0_COL_LP_5p_N1__TAAGTGCAGCTGGAAC-1	Stroma	1.69881
003-024_T0_COL_LP_5p_N1__CGTAGCGTCACCATAG-1	Stroma	2.01017
003-024_T0_COL_LP_5p_N1__GACGCGTTCGATCCCT-1	Stroma	2.15098
003-024_T0_COL_LP_5p_N1__CTCTGGTCACAGTCGC-1	Stroma	3.61527
003-024_T0_COL_LP_5p_N1__TAGCCGGGTCTCCCTA-1	Stroma	1.62657
003-024_T0_COL_LP_5p_N1__CTCTACGGTAGGGACT-1	Stroma	2.58441
003-024_T0_COL_LP_5p_N1__TCTGGAACAGCGTCCA-1	Stroma	1.63621
003-024_T0_COL_LP_5p_N1__ACAGCCGTCAGCTTAG-1	Stroma	1.52966
003-024_T0_COL_LP_5p_N1__ACACCAAGTATATGAG-1	Stroma	-0.148524
003-024_T0_COL_LP_5p_N1__TTTACTGGTCTCTCGT-1	Stroma	10.1542
003-024_T0_COL_LP_5p_N1__TGAGGGATCCGCGCAA-1	Stroma	3.62976
003-024_T0_COL_LP_5p_N1__AGGGATGTCCGATATG-1	Stroma	2.24094
003-024_T0_COL_LP_5p_N1__AGAATAGCATGCTAGT-1	Stroma	1.11956
003-024_T0_COL_LP_5p_N1__ACTGCTCTCACATAGC-1	Stroma	3.34556
003-024_T0_COL_LP_5p_N1__CATTCGCTCTCGAGTA-1	Stroma	3.36033
003-024_T0_COL_LP_5p_N1__GTTCATTCACCGCTAG-1	Stroma	6.60377
003-024_T0_COL_LP_5p_N1__GTTCTCGGTTCATGGT-1	Stroma	0.770633
003-024_T0_COL_LP_5p_N1__GGCGTGTTCCTTGGTC-1	Stroma	5.18649
003-024_T0_COL_LP_5p_N1__CCTCTGAGTCTGCAAT-1	Stroma	2.64022
003-024_T0_COL_LP_5p_N1__AGCCTAATCTATGTGG-1	Stroma	-0.542237
003-024_T0_COL_LP_5p_N1__CTGGTCTCATAGGATA-1	Stroma	1.1123
003-024_T0_COL_LP_5p_N1__TAGCCGGCATTGGTAC-1	Stroma	0.80435
003-024_T0_COL_LP_5p_N1__GACGTGCCAAGCCTAT-1	Stroma	1.88462
003-024_T0_COL_LP_5p_N1__CGGAGCTAGCAGGCTA-1	Stroma	0.535366
003-024_T0_COL_LP_5p_N1__CACAAACAGAGATGAG-1	Stroma	0.663321
003-024_T0_COL_LP_5p_N1__CACAGGCGTAAGGGCT-1	Stroma	1.26503
003-024_T0_COL_LP_5p_N1__GCTTGAATCGCAAACT-1	Stroma	5.25647
003-024_T0_COL_LP_5p_N1__GGACGTCAGTGCGTGA-1	Stroma	3.35543
003-024_T0_COL_LP_5p_N1__AGGGAGTCACCGAATT-1	Stroma	2.98715
003-024_T0_COL_LP_5p_N1__GGATGTTCACTTACGA-1	Stroma	2.42434
003-024_T0_COL_LP_5p_N1__TCAATCTAGCTTCGCG-1	Stroma	4.03064
003-024_T0_COL_LP_5p_N1__CTTACCGCACGGACAA-1	Stroma	3.61327
003-024_T0_COL_LP_5p_N1__CTGATAGGTCCGTCAG-1	Stroma	4.63179
003-024_T0_COL_LP_5p_N1__ACGGGTCCATTAACCG-1	Stroma	3.85259
003-024_T0_COL_LP_5p_N1__TCTTCGGCATATACCG-1	Stroma	0.150867
003-024_T0_COL_LP_5p_N1__AACTGGTGTAAATGAC-1	Stroma	4.78253
003-024_T0_COL_LP_5p_N1__GGGACCTCATAGACTC-1	Stroma	0.485073
003-024_T0_COL_LP_5p_N1__GACACGCCAGGACCCT-1	Stroma	1.65352
003-024_T0_COL_LP_5p_N1__GACCAATCAGATGGGT-1	Stroma	1.4138
003-024_T0_COL_LP_5p_N1__CTAGCCTCATACGCCG-1	Stroma	1.04225
003-024_T0_COL_LP_5p_N1__CTTAGGAGTTTGACAC-1	Stroma	3.40075
003-024_T0_COL_LP_5p_N1__CACACCTAGTCCCACG-1	Stroma	1.99228
003-024_T0_COL_LP_5p_N1__ATTTCTGTCTGCTGCT-1	Stroma	2.57459
003-024_T0_COL_LP_5p_N1__GTGAAGGGTCTCTTTA-1	Stroma	2.19087
003-024_T0_COL_LP_5p_N1__TACGGATTCATCGCTC-1	Stroma	1.84839
003-024_T0_COL_LP_5p_N1__ATAAGAGTCGTTACGA-1	Stroma	2.72752
003-024_T0_COL_LP_5p_N1__GGGATGACAGACAAAT-1	Stroma	1.23027
003-024_T0_COL_LP_5p_N1__CACTCCAAGACGCTTT-1	Stroma	4.45188
003-024_T0_COL_LP_5p_N1__CGGACTGGTTGGTTTG-1	Stroma	0.0158591
003-024_T0_COL_LP_5p_N1__TCTTTCCGTTGGTTTG-1	Stroma	2.01537
003-024_T0_COL_LP_5p_N1__AACTCTTCAAAGGCGT-1	Stroma	2.84569
003-024_T0_COL_LP_5p_N1__CTCGTCACAAGTAGTA-1	Stroma	0.59135
003-024_T0_COL_LP_5p_N1__CTCCTAGCAAGGTGTG-1	Stroma	2.24679
003-024_T0_COL_LP_5p_N1__CTCGGGAGTCTGCCAG-1	Stroma	2.03395
003-024_T0_COL_LP_5p_N1__CCATGTCAGTGGGATC-1	Stroma	5.65571
003-024_T0_COL_LP_5p_N1__GGGCATCAGTCAATAG-1	Stroma	2.05266
003-024_T0_COL_LP_5p_N1__AAGCCGCTCTCCAACC-1	Stroma	1.18694
003-024_T0_COL_LP_5p_N1__ATAACGCGTGGCTCCA-1	Stroma	2.54292
003-024_T0_COL_LP_5p_N1__CGTCAGGTCGATCCCT-1	Stroma	0.266319
003-024_T0_COL_LP_5p_N1__ACTTGTTGTCCAGTTA-1	Stroma	-0.25184
003-024_T0_COL_LP_5p_N1__ATCGAGTCAATGTAAG-1	Stroma	-0.188746
003-024_T0_COL_LP_5p_N1__GCGCGATGTGCGCTTG-1	Stroma	3.25523
003-024_T0_COL_LP_5p_N1__ATTGGACGTCAGATAA-1	Stroma	-0.275867
003-024_T0_COL_LP_5p_N1__TTGTAGGCAAACGCGA-1	Stroma	0.0757635
003-024_T0_COL_LP_5p_N1__CTCTACGCACAGCCCA-1	Stroma	1.05903
003-024_T0_COL_LP_5p_N1__CGAGAAGAGGGATGGG-1	Stroma	8.31732
003-024_T0_COL_LP_5p_N1__CTTCTCTGTCTCCCTA-1	Stroma	2.62444
003-024_T0_COL_LP_5p_N1__CGGGTCAAGGCGCTCT-1	Stroma	3.00649
003-024_T0_COL_LP_5p_N1__GATCAGTTCGCAAGCC-1	Stroma	2.86202
003-024_T0_COL_LP_5p_N1__ACGGGCTCATCCGGGT-1	Stroma	4.66861
003-024_T0_COL_LP_5p_N1__CAACCAAGTGGCAAAC-1	Stroma	2.75734
003-024_T0_COL_LP_5p_N1__ACGCAGCAGGAATTAC-1	Stroma	0.620999
003-024_T0_COL_LP_5p_N1__TCGGGACTCCTCCTAG-1	Stroma	0.853307
003-024_T0_COL_LP_5p_N1__ACGGGTCCAAACGCGA-1	Stroma	4.38822
003-024_T0_COL_LP_5p_N1__TCGCGAGTCTAGAGTC-1	Stroma	0.133843
003-024_T0_COL_LP_5p_N1__TTGAACGTCGTCCAGG-1	Stroma	2.35353
003-024_T0_COL_LP_5p_N1__ATCACGAGTGCCTGTG-1	Stroma	4.57326
003-024_T0_COL_LP_5p_N1__AGGCCACGTCTAAACC-1	Stroma	5.07177
003-024_T0_COL_LP_5p_N1__CATGCCTTCTGTTGAG-1	Stroma	1.50132
003-024_T0_COL_LP_5p_N1__CGCGTTTCAGTCCTTC-1	Stroma	2.0925
003-024_T0_COL_LP_5p_N1__CTTACCGAGTGGGATC-1	Stroma	6.31773
003-024_T0_COL_LP_5p_N1__AAACCTGAGGGCTTCC-1	Stroma	3.23577
003-024_T0_COL_LP_5p_N1__ACACCGGCAAGCGAGT-1	Stroma	1.51518
003-024_T0_COL_LP_5p_N1__ACGCCAGCACAGATTC-1	Stroma	3.76389
003-024_T0_COL_LP_5p_N1__TATCTCATCTACTCAT-1	Stroma	0.957584
003-024_T0_COL_LP_5p_N1__AACTCTTCAATGGAGC-1	Stroma	3.14126
003-024_T0_COL_LP_5p_N1__CTCACACCACTGTTAG-1	Stroma	-1.38939
003-024_T0_COL_LP_5p_N1__GACTACAGTCGCGGTT-1	Stroma	0.782954
003-024_T0_COL_LP_5p_N1__GTCAAGTGTGTGGTTT-1	Stroma	4.32613
003-024_T0_COL_LP_5p_N1__TAGAGCTGTAATCGTC-1	Stroma	1.41203
003-024_T0_COL_LP_5p_N1__CGCGGTATCCGCAGTG-1	Stroma	-0.0343665
003-024_T0_COL_LP_5p_N1__CTGCTGTTCACTCCTG-1	Stroma	4.65463
003-024_T0_COL_LP_5p_N1__TCTTTCCCAAATTGCC-1	Stroma	4.468
003-024_T0_COL_LP_5p_N1__GGATGTTAGATCCTGT-1	Stroma	2.99923
003-024_T0_COL_LP_5p_N1__CGGACGTGTGAGCGAT-1	Stroma	1.06431
003-024_T0_COL_LP_5p_N1__AAGGCAGCACTGTCGG-1	Stroma	-0.773172
003-024_T0_COL_LP_5p_N1__CGAGAAGAGAACTCGG-1	Stroma	1.9449
003-024_T0_COL_LP_5p_N1__ATGGGAGGTATGAAAC-1	Stroma	3.44538
003-024_T0_COL_LP_5p_N1__CTACACCTCAGTGTTG-1	Stroma	6.25958
003-024_T0_COL_LP_5p_N1__ATCCGAACATTTCAGG-1	Stroma	1.3994
003-024_T0_COL_LP_5p_N1__CTAGCCTGTCTAGGTT-1	Stroma	1.6466
003-024_T0_COL_LP_5p_N1__ACGAGCCAGGGTTCCC-1	Stroma	3.14598
003-024_T0_COL_LP_5p_N1__GCAATCAAGTTAAGTG-1	Stroma	1.78736
003-024_T0_COL_LP_5p_N1__TCAATCTTCAGCTGGC-1	Stroma	4.85107
003-024_T0_COL_LP_5p_N1__CGGTTAAGTTAGAACA-1	Stroma	2.21215
003-024_T0_COL_LP_5p_N1__GACGTTAAGTTAGCGG-1	Stroma	0.0938193
003-024_T0_COL_LP_5p_N1__GCGCAGTTCCCAACGG-1	Stroma	0.676294
003-024_T0_COL_LP_5p_N1__CACAGTACATCGGAAG-1	Stroma	4.99692
003-024_T0_COL_LP_5p_N1__AGTTGGTCAGTGGGAT-1	Stroma	2.9612
003-024_T0_COL_LP_5p_N1__ACGCAGCGTGAGGCTA-1	Stroma	2.88143
003-024_T0_COL_LP_5p_N1__AGATCTGAGTAACCCT-1	Stroma	2.36791
003-024_T0_COL_LP_5p_N1__CATCAGAAGAGGTAGA-1	Stroma	0.564724
003-024_T0_COL_LP_5p_N1__CGCTTCACACACGCTG-1	Stroma	4.00382
003-024_T0_COL_LP_5p_N1__GCATACACAGTCCTTC-1	Stroma	1.16855
003-024_T0_COL_LP_5p_N1__CCACTACCACTTCGAA-1	Stroma	2.33646
003-024_T0_COL_LP_5p_N1__CCTAGCTGTTTCGCTC-1	Stroma	1.54399
003-024_T0_COL_LP_5p_N1__CCCAGTTGTGACGGTA-1	Stroma	6.31339
003-024_T0_COL_LP_5p_N1__CACCACTTCCTCGCAT-1	Stroma	2.31012
003-024_T0_COL_LP_5p_N1__ACTGAACAGAAACCGC-1	Stroma	0.172895
003-024_T0_COL_LP_5p_N1__AACTGGTGTGTTTGGT-1	Stroma	2.99702
003-024_T0_COL_LP_5p_N1__TGCTACCCAGTACACT-1	Stroma	2.63472
003-024_T0_COL_LP_5p_N1__ACTGAGTAGGTACTCT-1	Stroma	0.367701
003-024_T0_COL_LP_5p_N1__AACTCAGTCGAACGGA-1	Stroma	1.22186
003-024_T0_COL_LP_5p_N1__CGTGTAAAGGATATAC-1	Stroma	2.69712
003-024_T0_COL_LP_5p_N1__GGGCATCCATGCAACT-1	Stroma	3.06285
003-024_T0_COL_LP_5p_N1__GGATGTTCAATGACCT-1	Stroma	1.65975
003-024_T0_COL_LP_5p_N1__ACGCAGCCACCCTATC-1	Stroma	0.859812
003-024_T0_COL_LP_5p_N1__CGATGGCTCCCAACGG-1	Stroma	4.97274
003-024_T0_COL_LP_5p_N1__CTCAGAATCACCTCGT-1	Stroma	2.62051
003-024_T0_COL_LP_5p_N1__GGACAGACACAAGTAA-1	Stroma	2.20067
003-024_T0_COL_LP_5p_N1__TTGGAACCATGCTGGC-1	Stroma	1.50055
003-024_T0_COL_LP_5p_N1__GGTGAAGGTGGTACAG-1	Stroma	2.22836
003-024_T0_COL_LP_5p_N1__ACTTTCAAGTGGGATC-1	Stroma	1.36655
003-024_T0_COL_LP_5p_N1__GCTCCTACACGCGAAA-1	Stroma	3.40574
003-024_T0_COL_LP_5p_N1__GCTTGAAAGACCTAGG-1	Stroma	2.84315
003-024_T0_COL_LP_5p_N1__CAGGTGCTCCTGCAGG-1	Stroma	1.38101
003-024_T0_COL_LP_5p_N1__TCTTCGGTCAGGCGAA-1	Stroma	3.74004
003-024_T0_COL_LP_5p_N1__GACTACAGTACTCAAC-1	Stroma	-1.45944
003-024_T0_COL_LP_5p_N1__ACTGTCCGTACATGTC-1	Stroma	1.77603
003-024_T0_COL_LP_5p_N1__TGACGGCAGTCAAGCG-1	Stroma	1.55201
003-024_T0_COL_LP_5p_N1__TCAGATGAGAAGAAGC-1	Stroma	7.34671
003-024_T0_COL_LP_5p_N1__ACATGGTAGTACCGGA-1	Stroma	5.77249
003-024_T0_COL_LP_5p_N1__GCACATAGTCTTCAAG-1	Stroma	2.22223
003-024_T0_COL_LP_5p_N1__TGGGCGTAGGGTGTTG-1	Stroma	3.33315
003-024_T0_COL_LP_5p_N1__CCATGTCTCGTTACAG-1	Stroma	3.38777
003-024_T0_COL_LP_5p_N1__GACGCGTAGAGAGCTC-1	Stroma	3.36213
003-024_T0_COL_LP_5p_N1__TCAGGATGTCTGGAGA-1	Stroma	-0.685935
003-024_T0_COL_LP_5p_N1__AGGGATGCACCGCTAG-1	Stroma	-0.618456
003-024_T0_COL_LP_5p_N1__GCAGCCACATGCAATC-1	Stroma	0.873966
003-024_T0_COL_LP_5p_N1__CTAACTTAGCAACGGT-1	Stroma	6.34007
003-024_T0_COL_LP_5p_N1__GAACCTATCGCCAGCA-1	Stroma	1.43789
003-024_T0_COL_LP_5p_N1__CGCGTTTTCAGAGCTT-1	Stroma	1.64828
003-024_T0_COL_LP_5p_N1__GAGTCCGGTCTCCACT-1	Stroma	2.07673
003-024_T0_COL_LP_5p_N1__CCACTACGTTGTCGCG-1	Stroma	0.84544
003-024_T0_COL_LP_5p_N1__TTTGCGCTCTGTACGA-1	Stroma	1.20175
003-024_T0_COL_LP_5p_N1__GCGCGATAGTACACCT-1	Stroma	2.94537
003-024_T0_COL_LP_5p_N1__TTGGAACTCAACCATG-1	Stroma	1.97497
003-024_T0_COL_LP_5p_N1__CATTCGCCAGGAATCG-1	Stroma	1.49818
003-024_T0_COL_LP_5p_N1__CCGGTAGAGGTGATAT-1	Stroma	0.736581
003-024_T0_COL_LP_5p_N1__GACTGCGGTAGCCTCG-1	Stroma	0.450148
003-024_T0_COL_LP_5p_N1__GCGCCAAAGCGATAGC-1	Stroma	4.2139
003-024_T0_COL_LP_5p_N1__ATCTGCCAGTGAACAT-1	Stroma	0.865487
003-024_T0_COL_LP_5p_N1__CGTCCATGTTGTGGCC-1	Stroma	4.55966
003-024_T0_COL_LP_5p_N1__TGAGAGGAGCGAAGGG-1	Stroma	2.57323
003-024_T0_COL_LP_5p_N1__GGAACTTGTAGCGTAG-1	Stroma	1.62091
003-024_T0_COL_LP_5p_N1__TTTATGCAGAGATGAG-1	Stroma	1.50258
003-024_T0_COL_LP_5p_N1__CAGCCGACAGCTGCAC-1	Stroma	0.844877
003-024_T0_COL_LP_5p_N1__CGAGCCACATGGTAGG-1	Stroma	1.50799
003-024_T0_COL_LP_5p_N1__TCTCATAGTATTACCG-1	Stroma	0.451151
003-024_T0_COL_LP_5p_N1__TGCGGGTGTCATCCCT-1	Stroma	1.62912
003-024_T0_COL_LP_5p_N1__TCGAGGCAGATAGTCA-1	Stroma	3.13562
003-024_T0_COL_LP_5p_N1__GGAATAATCGCAGGCT-1	Stroma	0.452097
003-024_T0_COL_LP_5p_N1__TGAGAGGAGTGGAGTC-1	Stroma	4.85359
003-024_T0_COL_LP_5p_N1__GTCACGGCAAGCGTAG-1	Stroma	2.09242
003-024_T0_COL_LP_5p_N1__GGAGCAAAGGCTCTTA-1	Stroma	1.45269
003-024_T0_COL_LP_5p_N1__CTAGTGATCGGAAATA-1	Stroma	1.91072
003-024_T0_COL_LP_5p_N1__GCGCCAAAGCAGGTCA-1	Stroma	1.60378
003-024_T0_COL_LP_5p_N1__ACGCAGCAGAGTCTGG-1	Stroma	0.2056
003-024_T0_COL_LP_5p_N1__GGACAGAGTACTTCTT-1	Stroma	2.88996
003-024_T0_COL_LP_5p_N1__CGAGAAGTCAAAGTAG-1	Stroma	1.27111
003-024_T0_COL_LP_5p_N1__GCTCCTAAGTGAATTG-1	Stroma	1.0786
003-024_T0_COL_LP_5p_N1__TCTATTGCAGGGAGAG-1	Stroma	3.01353
003-024_T0_COL_LP_5p_N1__CGCGGTAAGCAGCCTC-1	Stroma	1.50029
003-024_T0_COL_LP_5p_N1__GCGACCATCGGCGGTT-1	Stroma	-0.206708
003-024_T0_COL_LP_5p_N1__ATGAGGGCACCTTGTC-1	Stroma	2.09103
003-024_T0_COL_LP_5p_N1__ACGCAGCTCCGCGTTT-1	Stroma	1.44214
003-024_T0_COL_LP_5p_N1__TCGCGTTAGGCCCGTT-1	Stroma	1.65397
003-024_T0_COL_LP_5p_N1__TAAACCGCACCCTATC-1	Stroma	1.30144
003-024_T0_COL_LP_5p_N1__TCATTACTCACAGTAC-1	Stroma	1.49347
003-024_T0_COL_LP_5p_N1__TACCTATCAAGCCTAT-1	Stroma	2.32733
003-024_T0_COL_LP_5p_N1__TGGACGCAGTATCTCG-1	Stroma	3.96079
003-024_T0_COL_LP_5p_N1__ACTGATGAGACTAGGC-1	Stroma	-1.43291
003-024_T0_COL_LP_5p_N1__TGCGTGGTCTGTCCGT-1	Stroma	3.51371
003-024_T0_COL_LP_5p_N1__CGTCTACAGCTTCGCG-1	Stroma	3.03017
003-024_T0_COL_LP_5p_N1__GCGACCACATACGCCG-1	Stroma	5.47648
003-024_T0_COL_LP_5p_N1__CTCGTACAGCGATAGC-1	Stroma	-0.112814
003-024_T0_COL_LP_5p_N1__CGTCCATCAAGACGTG-1	Stroma	3.46321
003-024_T0_COL_LP_5p_N1__GCATGTAGTTTAGGAA-1	Stroma	1.6942
003-024_T0_COL_LP_5p_N1__TCGGTAACAGCATACT-1	Stroma	0.253549
003-024_T0_COL_LP_5p_N1__CTACGTCGTCTGCCAG-1	Stroma	3.56008
003-024_T0_COL_LP_5p_N1__ACGTCAAAGGACATTA-1	Stroma	3.10904
003-024_T0_COL_LP_5p_N1__GTCACGGAGGACGAAA-1	Stroma	0.834069
003-024_T0_COL_LP_5p_N1__TCGAGGCGTCTGGAGA-1	Stroma	1.92622
003-024_T0_COL_LP_5p_N1__TCTTCGGCATGCTGGC-1	Stroma	4.27295
003-024_T0_COL_LP_5p_N1__AAATGCCTCTCGGACG-1	Stroma	4.87549
003-024_T0_COL_LP_5p_N1__TGTATTCCAGGGATTG-1	Stroma	2.6453
003-024_T0_COL_LP_5p_N1__GCTGCAGGTAATTGGA-1	Stroma	1.70727
003-024_T0_COL_LP_5p_N1__CTCACACCAGCGTTCG-1	Stroma	3.21995
003-024_T0_COL_LP_5p_N1__AGAGCGAGTAGAGTGC-1	Stroma	4.5296
003-024_T0_COL_LP_5p_N1__AACTTTCCATGACATC-1	Stroma	1.89296
003-024_T0_COL_LP_5p_N1__CTAGCCTAGGCAGTCA-1	Stroma	2.07213
003-024_T0_COL_LP_5p_N1__CGGCTAGTCGCTAGCG-1	Stroma	0.536959
003-024_T0_COL_LP_5p_N1__CAGTCCTTCTTGAGAC-1	Stroma	0.421573
003-024_T0_COL_LP_5p_N1__ATTTCTGCACCTATCC-1	Stroma	2.04574
003-024_T0_COL_LP_5p_N1__CGATCGGAGTTAGGTA-1	Stroma	3.93756
003-024_T0_COL_LP_5p_N1__CGTAGGCCAAAGAATC-1	Stroma	2.06037
003-024_T0_COL_LP_5p_N1__GATCAGTAGTAGGCCA-1	Stroma	0.39714
003-024_T0_COL_LP_5p_N1__TTTACTGGTCGCATAT-1	Stroma	3.14169
003-024_T0_COL_LP_5p_N1__CTTAACTCACACATGT-1	Stroma	1.57467
003-024_T0_COL_LP_5p_N1__CTACATTGTGGCTCCA-1	Stroma	0.52374
003-024_T0_COL_LP_5p_N1__GCACATAAGCCGATTT-1	Stroma	2.812
003-024_T0_COL_LP_5p_N1__CTGAAACAGGGCTCTC-1	Stroma	-1.32154
003-024_T0_COL_LP_5p_N1__AAACCTGAGGACTGGT-1	Stroma	1.9647
003-024_T0_COL_LP_5p_N1__CTCACACTCACAGTAC-1	Stroma	0.747734
003-024_T0_COL_LP_5p_N1__GTCTTCGCATGACGGA-1	Stroma	0.753052
003-024_T0_COL_LP_5p_N1__TACGGATGTCACCTAA-1	Stroma	2.97309
003-024_T0_COL_LP_5p_N1__GGCTCGATCCGCGTTT-1	Stroma	3.66883
003-024_T0_COL_LP_5p_N1__GCTGGGTGTGATAAAC-1	Stroma	-1.03881
003-024_T0_COL_LP_5p_N1__CAAGTTGCATTGGTAC-1	Stroma	1.65904
003-024_T0_COL_LP_5p_N1__ATTCTACGTTACGCGC-1	Stroma	3.56939
003-024_T0_COL_LP_5p_N1__AGCCTAAAGACTGTAA-1	Stroma	1.02101
003-024_T0_COL_LP_5p_N1__GTCACGGTCAGGCGAA-1	Stroma	3.9338
003-024_T0_COL_LP_5p_N1__TAAGCGTGTAAGCACG-1	Stroma	1.84633
003-024_T0_COL_LP_5p_N1__GCGCGATCATCACCCT-1	Stroma	1.07432
003-024_T0_COL_LP_5p_N1__TCACAAGTCAACCAAC-1	Stroma	4.97172
003-024_T0_COL_LP_5p_N1__CGGACACGTCCAGTAT-1	Stroma	1.54373
003-024_T0_COL_LP_5p_N1__AGTAGTCCATCAGTCA-1	Stroma	1.15513
003-024_T0_COL_LP_5p_N1__GGCTCGAAGATGCGAC-1	Stroma	1.32523
003-024_T0_COL_LP_5p_N1__CCCAATCCAGAGCCAA-1	Stroma	1.33044
003-024_T0_COL_LP_5p_N1__CAACCTCGTGTGCGTC-1	Stroma	3.76642
003-024_T0_COL_LP_5p_N1__GGGCACTCACAACGTT-1	Stroma	1.80878
003-024_T0_COL_LP_5p_N1__CTACGTCTCTGCCCTA-1	Stroma	1.36898
003-024_T0_COL_LP_5p_N1__CGGCTAGGTGTGGTTT-1	Stroma	0.971229
003-024_T0_COL_LP_5p_N1__GATCGCGTCTTAACCT-1	Stroma	1.78391
003-024_T0_COL_LP_5p_N1__CGACTTCGTCAAACTC-1	Stroma	2.60487
003-024_T0_COL_LP_5p_N1__GCTCTGTCATCACGAT-1	Stroma	0.931581
003-024_T0_COL_LP_5p_N1__ATCTACTTCCCTGACT-1	Stroma	2.01502
003-024_T0_COL_LP_5p_N1__CTGATAGTCCAAGTAC-1	Stroma	3.88951
003-024_T0_COL_LP_5p_N1__TCAGCAAAGCGTGAAC-1	Stroma	0.352257
003-024_T0_COL_LP_5p_N1__CAAGGCCCAAAGGAAG-1	Stroma	2.12909
003-024_T0_COL_LP_5p_N1__CGCGTTTCATGTCCTC-1	Stroma	3.98734
003-024_T0_COL_LP_5p_N1__CCGGGATCATGTAGTC-1	Stroma	1.63352
003-024_T0_COL_LP_5p_N1__GACACGCTCTGCCCTA-1	Stroma	1.43184
003-024_T0_COL_LP_5p_N1__AGAGCGATCGCATGGC-1	Stroma	0.990636
003-024_T0_COL_LP_5p_N1__CAGCCGAAGTAGCCGA-1	Stroma	1.13815
003-024_T0_COL_LP_5p_N1__GTACTTTCAAGGGTCA-1	Stroma	1.13611
003-024_T0_COL_LP_5p_N1__GAATAAGGTGGCAAAC-1	Stroma	2.26838
003-024_T0_COL_LP_5p_N1__GCGCGATTCCAGTAGT-1	Stroma	4.57252
003-024_T0_COL_LP_5p_N1__GTCAAGTCAGTCGATT-1	Stroma	-0.475955
003-024_T0_COL_LP_5p_N1__ACGCCAGCATAAGACA-1	Stroma	2.06327
003-024_T0_COL_LP_5p_N1__CGCGTTTCAAGCTGGA-1	Stroma	1.72494
003-024_T0_COL_LP_5p_N1__ACAGCTATCCGCTGTT-1	Stroma	2.06662
003-024_T0_COL_LP_5p_N1__TGCACCTCAGGTGGAT-1	Stroma	3.43815
003-024_T0_COL_LP_5p_N1__TGAGCATAGAATGTGT-1	Stroma	1.33689
003-024_T0_COL_LP_5p_N1__GGTATTGGTCAGGACA-1	Stroma	1.29649
003-024_T0_COL_LP_5p_N1__CTACGTCCAGGGTTAG-1	Stroma	4.24001
003-024_T0_COL_LP_5p_N1__CAACTAGCAAGCCCAC-1	Stroma	1.7585
003-024_T0_COL_LP_5p_N1__TTTATGCGTATAGGGC-1	Stroma	4.77474
003-024_T0_COL_LP_5p_N1__CTCGGGACAGTCACTA-1	Stroma	1.52578
003-024_T0_COL_LP_5p_N1__GCGCAACGTTATTCTC-1	Stroma	7.35351
003-024_T0_COL_LP_5p_N1__ACTGAGTAGATCCCAT-1	Stroma	4.53345
003-024_T0_COL_LP_5p_N1__TCGCGTTAGACCGGAT-1	Stroma	3.33718
003-024_T0_COL_LP_5p_N1__CTCGAAATCCCATTTA-1	Stroma	4.14048
003-024_T0_COL_LP_5p_N1__AGAGTGGAGTGGAGTC-1	Stroma	3.31562
003-024_T0_COL_LP_5p_N1__CGCCAAGAGTACGTTC-1	Stroma	3.78836
003-024_T0_COL_LP_5p_N1__ACTGAGTCACGTCAGC-1	Stroma	3.07647
003-024_T0_COL_LP_5p_N1__TACGGTATCTGGTGTA-1	Stroma	2.29586
003-024_T0_COL_LP_5p_N1__TTAGGCATCGAATCCA-1	Stroma	2.2877
003-024_T0_COL_LP_5p_N1__CCGGTAGAGTGCTGCC-1	Stroma	7.27615
003-024_T0_COL_LP_5p_N1__GTGTGCGCACTCGACG-1	Stroma	1.90684
003-024_T0_COL_LP_5p_N1__AGGGTGATCACCAGGC-1	Stroma	1.74077
003-024_T0_COL_LP_5p_N1__ACCCACTCAGTGGAGT-1	Stroma	3.76917
003-024_T0_COL_LP_5p_N1__ACGAGGAGTCAATGTC-1	Stroma	0.928943
003-024_T0_COL_LP_5p_N1__GACGCGTAGCCCGAAA-1	Stroma	1.8805
003-024_T0_COL_LP_5p_N1__GGATTACGTATCACCA-1	Stroma	2.01071
003-024_T0_COL_LP_5p_N1__GATGAGGTCATCGGAT-1	Stroma	1.33475
003-024_T0_COL_LP_5p_N1__CGTCAGGCAAGCCCAC-1	Stroma	2.17348
003-024_T0_COL_LP_5p_N1__AAGTCTGGTTACCGAT-1	Stroma	2.35838
003-024_T0_COL_LP_5p_N1__AGACGTTTCACAATGC-1	Stroma	2.00334
003-024_T0_COL_LP_5p_N1__GAGGTGACAAGGTTTC-1	Stroma	1.04243
003-024_T0_COL_LP_5p_N1__CGAACATGTGTTCTTT-1	Stroma	0.614089
003-024_T0_COL_LP_5p_N1__TGTGGTATCGTCGTTC-1	Stroma	3.07263
003-024_T0_COL_LP_5p_N1__CGTCTACGTACTTCTT-1	Stroma	0.602363
003-024_T0_COL_LP_5p_N1__CTTACCGCAGGTCTCG-1	Stroma	0.336695
003-024_T0_COL_LP_5p_N1__CTTTGCGTCAGTACGT-1	Stroma	1.39744
003-024_T0_COL_LP_5p_N1__CTGTTTACAGACAGGT-1	Stroma	2.90329
003-024_T0_COL_LP_5p_N1__CGTCTACTCTGATACG-1	Stroma	1.76773
003-024_T0_COL_LP_5p_N1__GCTGCTTGTATAAACG-1	Stroma	3.84129
003-024_T0_COL_LP_5p_N1__AAACCTGCACGCCAGT-1	Stroma	3.75626
003-024_T0_COL_LP_5p_N1__GCATGCGTCTCTGTCG-1	Stroma	1.55763
003-024_T0_COL_LP_5p_N1__GTCACAAGTCCGTTAA-1	Stroma	1.48409
003-024_T0_COL_LP_5p_N1__CTAATGGGTAAATACG-1	Stroma	2.4121
003-024_T0_COL_LP_5p_N1__ATGCGATAGGAGTAGA-1	Stroma	3.66647
003-024_T0_COL_LP_5p_N1__TCATTTGTCGCTTAGA-1	Stroma	0.0238879
003-024_T0_COL_LP_5p_N1__GACTGCGAGCGTGAGT-1	Stroma	9.23303
003-024_T0_COL_LP_5p_N1__TTCGAAGAGTGCGATG-1	Stroma	1.35547
003-024_T0_COL_LP_5p_N1__TGATTTCCAGATCCAT-1	Stroma	0.297191
003-024_T0_COL_LP_5p_N1__CACTCCATCCGGGTGT-1	Stroma	3.11511
003-024_T0_COL_LP_5p_N1__AAGTCTGCACACTGCG-1	Stroma	2.03035
003-024_T0_COL_LP_5p_N1__CTCACACAGCGTGTCC-1	Stroma	2.55635
003-024_T0_COL_LP_5p_N1__GGATGTTGTGCGAAAC-1	Stroma	1.3708
003-024_T0_COL_LP_5p_N1__TGATTTCTCGCCAAAT-1	Stroma	-0.0563986
003-024_T0_COL_LP_5p_N1__CGTGAGCAGTCCGTAT-1	Stroma	9.60906
003-024_T0_COL_LP_5p_N1__TCCCGATAGCCTATGT-1	Stroma	4.04267
003-024_T0_COL_LP_5p_N1__GAATAAGTCTCAACTT-1	Stroma	2.07019
003-024_T0_COL_LP_5p_N1__TCCCGATTCCGTCATC-1	Stroma	4.36843
003-024_T0_COL_LP_5p_N1__TGAGGGATCTTGAGAC-1	Stroma	1.97434
003-024_T0_COL_LP_5p_N1__TTCTACACAGCGTCCA-1	Stroma	-0.323065
003-024_T0_COL_LP_5p_N1__GTGAAGGGTTCAGACT-1	Stroma	2.67649
003-024_T0_COL_LP_5p_N1__TCGTACCAGTACCGGA-1	Stroma	-0.583209
003-024_T0_COL_LP_5p_N1__GGCTGGTTCTCACATT-1	Stroma	2.86331
003-024_T0_COL_LP_5p_N1__GATCAGTAGACGCACA-1	Stroma	2.76455
003-024_T0_COL_LP_5p_N1__GATGAAACACTCAGGC-1	Stroma	-0.867305
003-024_T0_COL_LP_5p_N1__AGTCTTTTCGCTTGTC-1	Stroma	2.93834
003-024_T0_COL_LP_5p_N1__TACGGTAGTGCCTTGG-1	Stroma	3.57893
003-024_T0_COL_LP_5p_N1__CCTATTAAGAGCTGCA-1	Stroma	1.68118
003-024_T0_COL_LP_5p_N1__AACACGTTCCTATTCA-1	Stroma	3.39492
003-024_T0_COL_LP_5p_N1__TAAGTGCCAGGTTTCA-1	Stroma	1.53872
003-024_T0_COL_LP_5p_N1__TACTCATGTGTGGCTC-1	Stroma	0.805725
003-024_T0_COL_LP_5p_N1__ACCTTTAAGCGCTCCA-1	Stroma	0.875114
003-024_T0_COL_LP_5p_N1__AGCAGCCGTACATGTC-1	Stroma	3.25698
003-024_T0_COL_LP_5p_N1__CGAATGTCAATGGAGC-1	Stroma	2.06628
003-024_T0_COL_LP_5p_N1__TTAGGCAAGAGCCTAG-1	Stroma	0.454117
003-024_T0_COL_LP_5p_N1__TACGGATAGGTGGGTT-1	Stroma	3.48797
003-024_T0_COL_LP_5p_N1__CGTCACTGTCCGTCAG-1	Stroma	0.234389
003-024_T0_COL_LP_5p_N1__CCTACCACAAGGGTCA-1	Stroma	1.81118
003-024_T0_COL_LP_5p_N1__CGTAGCGCAGCCAATT-1	Stroma	2.60079
003-024_T0_COL_LP_5p_N1__CGAGCACTCGGATGTT-1	Stroma	2.96124
003-024_T0_COL_LP_5p_N1__GCTGCGACATCGGTTA-1	Stroma	2.17364
003-024_T0_COL_LP_5p_N1__AGGGTGACAGGGCATA-1	Stroma	0.451074
003-024_T0_COL_LP_5p_N1__CGCTATCGTGCAGGTA-1	Stroma	2.09004
003-024_T0_COL_LP_5p_N1__TGAGCCGTCCGAATGT-1	Stroma	0.828051
003-024_T0_COL_LP_5p_N1__ACGTCAATCCGCAAGC-1	Stroma	1.7743
003-024_T0_COL_LP_5p_N1__CAAGGCCCAGTTCCCT-1	Stroma	3.51632
003-024_T0_COL_LP_5p_N1__AGCTTGAAGTGGACGT-1	Stroma	1.33323
003-024_T0_COL_LP_5p_N1__TTGGAACTCGCCAGCA-1	Stroma	2.94669
003-024_T0_COL_LP_5p_N1__CGTCACTGTCGCTTTC-1	Stroma	1.92597
003-024_T0_COL_LP_5p_N1__GTCTCGTGTTATGTGC-1	Stroma	1.16823
003-024_T0_COL_LP_5p_N1__TTAGGACGTCCAGTTA-1	Stroma	0.402475
003-024_T0_COL_LP_5p_N1__TCTCATAAGTGTACCT-1	Stroma	2.78535
003-024_T0_COL_LP_5p_N1__CGGACTGGTGTTGGGA-1	Stroma	0.264849
003-024_T0_COL_LP_5p_N1__ATCTGCCAGAAGGGTA-1	Stroma	-0.38461
003-024_T0_COL_LP_5p_N1__TCAGGTAGTTGTACAC-1	Stroma	1.20401
003-024_T0_COL_LP_5p_N1__TTAGGACCATAGACTC-1	Stroma	0.724877
003-024_T0_COL_LP_5p_N1__ACGGGCTAGAGGGCTT-1	Stroma	-0.66352
003-024_T0_COL_LP_5p_N1__TAAGTGCGTACCGTTA-1	Stroma	0.722406
003-024_T0_COL_LP_5p_N1__CAAGGCCCACCTGGTG-1	Stroma	2.34256
003-024_T0_COL_LP_5p_N1__GTGGGTCGTCTCCATC-1	Stroma	2.03849
003-024_T0_COL_LP_5p_N1__GCCAAATGTTCATGGT-1	Stroma	3.90077
003-024_T0_COL_LP_5p_N1__CTGCTGTAGCGTGAGT-1	Stroma	1.20856
003-024_T0_COL_LP_5p_N1__TCAGGTACACCGCTAG-1	Stroma	0.833175
003-024_T0_COL_LP_5p_N1__TTTGTCACAACTGGCC-1	Stroma	3.74537
003-024_T0_COL_LP_5p_N1__CTTAGGATCGCCAAAT-1	Stroma	-0.0418046
003-024_T0_COL_LP_5p_N1__TAGAGCTGTGATAAAC-1	Stroma	2.68564
003-024_T0_COL_LP_5p_N1__GTTAAGCCAAACCTAC-1	Stroma	1.70188
003-024_T0_COL_LP_5p_N1__TCGGGACTCATGTCCC-1	Stroma	1.18573
003-024_T0_COL_LP_5p_N1__AACACGTGTTGTACAC-1	Stroma	4.01347
003-024_T0_COL_LP_5p_N1__GCGACCACAACGATCT-1	Stroma	2.47361
003-024_T0_COL_LP_5p_N1__TGATTTCAGTTCGCGC-1	Stroma	2.68605
003-024_T0_COL_LP_5p_N1__TTTACTGTCTGCTGCT-1	Stroma	5.86568
003-024_T0_COL_LP_5p_N1__CGTAGGCGTGGTCCGT-1	Stroma	2.31129
003-024_T0_COL_LP_5p_N1__CTGTGCTCAGGCAGTA-1	Stroma	0.465899
003-024_T0_COL_LP_5p_N1__TGCTACCCATCAGTCA-1	Stroma	3.91758
003-024_T0_COL_LP_5p_N1__AGCAGCCAGATGTAAC-1	Stroma	4.26933
003-024_T0_COL_LP_5p_N1__ATCCACCAGGAGCGTT-1	Stroma	4.17573
003-024_T0_COL_LP_5p_N1__TTTGCGCTCACCCTCA-1	Stroma	3.55546
003-024_T0_COL_LP_5p_N1__GTGCAGCTCGGAAACG-1	Stroma	3.49167
003-024_T0_COL_LP_5p_N1__CAAGGCCAGTGGGTTG-1	Stroma	3.5676
003-024_T0_COL_LP_5p_N1__CTTAGGAAGTTGAGTA-1	Stroma	1.86204
003-024_T0_COL_LP_5p_N1__CCTAGCTGTGCAACTT-1	Stroma	1.39734
003-024_T0_COL_LP_5p_N1__TACTCATAGATCGGGT-1	Stroma	4.39193
003-024_T0_COL_LP_5p_N1__TGCTACCCAAGCCATT-1	Stroma	-0.707229
003-024_T0_COL_LP_5p_N1__TGCGCAGAGTGTACGG-1	Stroma	1.40434
003-024_T0_COL_LP_5p_N1__AGTGAGGAGCGTTGCC-1	Stroma	1.73536
003-024_T0_COL_LP_5p_N1__CCAGCGAGTCCGCTGA-1	Stroma	0.374532
003-024_T0_COL_LP_5p_N1__TTCTTAGCAGATGAGC-1	Stroma	2.33718
003-024_T0_COL_LP_5p_N1__GACGCGTGTAAACACA-1	Stroma	1.17683
003-024_T0_COL_LP_5p_N1__TGGCTGGAGGATGGTC-1	Stroma	-0.72161
003-024_T0_COL_LP_5p_N1__CAAGTTGAGATGGGTC-1	Stroma	3.97571
003-024_T0_COL_LP_5p_N1__CGATGGCAGACCCACC-1	Stroma	4.08682
003-024_T0_COL_LP_5p_N1__GTATTCTAGAATTCCC-1	Stroma	2.96705
003-024_T0_COL_LP_5p_N1__CAGTAACTCCACTCCA-1	Stroma	0.422273
003-024_T0_COL_LP_5p_N1__GGACATTAGGTGGGTT-1	Stroma	1.72029
003-024_T0_COL_LP_5p_N1__TTCGGTCAGCAGACTG-1	Stroma	2.82745
003-024_T0_COL_LP_5p_N1__ATGAGGGCACTTAAGC-1	Stroma	1.9702
003-024_T0_COL_LP_5p_N1__ACGGAGACAAGTAGTA-1	Stroma	2.25296
003-024_T0_COL_LP_5p_N1__TGACTTTCAATGCCAT-1	Stroma	1.04031
003-024_T0_COL_LP_5p_N1__CTGCGGAGTCCTCTTG-1	Stroma	2.16735
003-024_T0_COL_LP_5p_N1__TGGCTGGCAGTTAACC-1	Stroma	2.70892
003-024_T0_COL_LP_5p_N1__CGTGAGCAGGACATTA-1	Stroma	3.1248
003-024_T0_COL_LP_5p_N1__TACTTACAGACCACGA-1	Stroma	3.39875
003-024_T0_COL_LP_5p_N1__ATCATGGGTCATCGGC-1	Stroma	1.94109
003-024_T0_COL_LP_5p_N1__CGGTTAATCCTTCAAT-1	Stroma	1.99134
003-024_T0_COL_LP_5p_N1__CCCTCCTAGGACATTA-1	Stroma	2.00522
003-024_T0_COL_LP_5p_N1__CGCGGTATCACTGGGC-1	Stroma	1.89682
003-024_T0_COL_LP_5p_N1__GACCTGGTCCTCAATT-1	Stroma	2.84361
003-024_T0_COL_LP_5p_N1__CTTAGGATCGTTTGCC-1	Stroma	1.41282
003-024_T0_COL_LP_5p_N1__GTGTTAGCAGTTAACC-1	Stroma	0.925281
003-024_T0_COL_LP_5p_N1__GCATGCGGTCGCATCG-1	Stroma	1.36869
003-024_T0_COL_LP_5p_N1__GGAGCAACAGCCTTTC-1	Stroma	1.02501
003-024_T0_COL_LP_5p_N1__AGCAGCCGTCGGATCC-1	Stroma	-0.0460962
003-024_T0_COL_LP_5p_N1__GTCTCGTCACGTGAGA-1	Stroma	1.12519
003-024_T0_COL_LP_5p_N1__ATTACTCAGGAATCGC-1	Stroma	4.09793
003-024_T0_COL_LP_5p_N1__CATGGCGCACACCGCA-1	Stroma	0.497416
003-024_T0_COL_LP_5p_N1__GCGACCAGTAGGGACT-1	Stroma	-0.211268
003-024_T0_COL_LP_5p_N1__TTCGGTCTCCTGCTTG-1	Stroma	1.38287
003-024_T0_COL_LP_5p_N1__CGGACTGGTGTGTGCC-1	Stroma	1.62191
003-024_T0_COL_LP_5p_N1__CTTAACTAGCGTTCCG-1	Stroma	1.41546
003-024_T0_COL_LP_5p_N1__CCTTTCTGTCGAAAGC-1	Stroma	1.38361
003-024_T0_COL_LP_5p_N1__AATCGGTAGTTCCACA-1	Stroma	1.71907
003-024_T0_COL_LP_5p_N1__ATAAGAGAGATCGATA-1	Stroma	2.04595
003-024_T0_COL_LP_5p_N1__CCATTCGTCAGGCAAG-1	Stroma	11.1763
003-024_T0_COL_LP_5p_N1__TGTGGTAGTCATACTG-1	Stroma	1.75068
003-024_T0_COL_LP_5p_N1__CGAGAAGTCGGCGCAT-1	Stroma	0.909426
003-024_T0_COL_LP_5p_N1__ACCGTAACACCGATAT-1	Stroma	-1.27255
003-024_T0_COL_LP_5p_N1__GTAACTGCATGCGCAC-1	Stroma	3.53336
003-024_T0_COL_LP_5p_N1__ACGCAGCGTGTGTGCC-1	Stroma	1.72265
003-024_T0_COL_LP_5p_N1__TTGGAACAGTAAGTAC-1	Stroma	3.87679
003-024_T0_COL_LP_5p_N1__TGCCAAATCAAACCAC-1	Stroma	5.04182
003-024_T0_COL_LP_5p_N1__TGGACGCCATGCTGGC-1	Stroma	6.5369
003-024_T0_COL_LP_5p_N1__CAGAGAGAGACTCGGA-1	Stroma	7.33346
003-024_T0_COL_LP_5p_N1__TGGTTAGAGACTAGGC-1	Stroma	2.08915
003-024_T0_COL_LP_5p_N1__AAAGCAATCATCGATG-1	Stroma	2.9575
003-024_T0_COL_LP_5p_N1__TGACGGCTCAGGCAAG-1	Stroma	3.53574
003-024_T0_COL_LP_5p_N1__TTGAACGAGATCTGAA-1	Stroma	1.5471
003-024_T0_COL_LP_5p_N1__AGCTCTCGTAAACCTC-1	Stroma	2.66671
003-024_T0_COL_LP_5p_N1__TCAGGATAGGGTCGAT-1	Stroma	4.34473
003-024_T0_COL_LP_5p_N1__GTCACGGTCCACGTGG-1	Stroma	0.897315
003-024_T0_COL_LP_5p_N1__TCAATCTCAACACGCC-1	Stroma	1.96659
003-024_T0_COL_LP_5p_N1__CAGCGACCATCTGGTA-1	Stroma	0.00810703
003-024_T0_COL_LP_5p_N1__GACGTTACAACTGGCC-1	Stroma	2.16342
003-024_T0_COL_LP_5p_N1__GTCGGGTCACGTGAGA-1	Stroma	0.746914
003-024_T0_COL_LP_5p_N1__GCACATAAGCCACGCT-1	Stroma	2.7554
003-024_T0_COL_LP_5p_N1__CAGAATCAGGAACTGC-1	Stroma	0.915214
003-024_T0_COL_LP_5p_N1__CTACGTCTCGAGGTAG-1	Stroma	3.09622
003-024_T0_COL_LP_5p_N1__CGGACGTAGTGTTAGA-1	Stroma	8.0003
003-024_T0_COL_LP_5p_N1__ATGCGATAGCGAGAAA-1	Stroma	2.6782
003-024_T0_COL_LP_5p_N1__CACAGTACACACTGCG-1	Stroma	0.427985
003-024_T0_COL_LP_5p_N1__CATATTCAGGTAGCTG-1	Stroma	2.34954
003-024_T0_COL_LP_5p_N1__GTTCTCGCATTTCAGG-1	Stroma	2.70903
003-024_T0_COL_LP_5p_N1__AATCGGTTCAAACAAG-1	Stroma	2.43103
003-024_T0_COL_LP_5p_N1__TCGCGAGTCAGTTCGA-1	Stroma	2.44754
003-024_T0_COL_LP_5p_N1__TTTCCTCTCATCGATG-1	Stroma	0.63057
003-024_T0_COL_LP_5p_N1__GTCGTAAAGGGTGTGT-1	Stroma	1.67754
003-024_T0_COL_LP_5p_N1__GCATGTAGTTCCGTCT-1	Stroma	0.358568
003-024_T0_COL_LP_5p_N1__TAAGCGTAGCCACTAT-1	Stroma	1.0311
003-024_T0_COL_LP_5p_N1__CACATTTGTGTGGTTT-1	Stroma	0.612332
003-024_T0_COL_LP_5p_N1__GCACATAAGAACAATC-1	Stroma	3.98181
003-024_T0_COL_LP_5p_N1__AAACGGGAGGTACTCT-1	Stroma	2.07627
003-024_T0_COL_LP_5p_N1__TGTATTCAGCGTTGCC-1	Stroma	1.36473
003-024_T0_COL_LP_5p_N1__TCGTAGATCCGATATG-1	Stroma	0.999616
003-024_T0_COL_LP_5p_N1__GCTGCAGCATTCTCAT-1	Stroma	4.22325
003-024_T0_COL_LP_5p_N1__TCGGTAACACGAAGCA-1	Stroma	5.17106
003-024_T0_COL_LP_5p_N1__TGGGAAGAGCTCCTTC-1	Stroma	2.30234
003-024_T0_COL_LP_5p_N1__ACTGATGTCTCGGACG-1	Stroma	3.16962
003-024_T0_COL_LP_5p_N1__GGACAAGAGATGTTAG-1	Stroma	3.49026
003-024_T0_COL_LP_5p_N1__TGAGCATAGGATGTAT-1	Stroma	1.68769
003-024_T0_COL_LP_5p_N1__ACGTCAAAGTGGGTTG-1	Stroma	2.76712
003-024_T0_COL_LP_5p_N1__TGCTGCTCAGCTCGCA-1	Stroma	0.476351
003-024_T0_COL_LP_5p_N1__AACTTTCTCAGTCCCT-1	Stroma	1.81181
003-024_T0_COL_LP_5p_N1__CAGCAGCAGGGTGTTG-1	Stroma	1.53443
003-024_T0_COL_LP_5p_N1__GTCTTCGAGGCCATAG-1	Stroma	2.08111
003-024_T0_COL_LP_5p_N1__CTCAGAACATAGAAAC-1	Stroma	0.628846
003-024_T0_COL_LP_5p_N1__GATCTAGGTTTAAGCC-1	Stroma	0.678621
003-024_T0_COL_LP_5p_N1__CTGCGGAGTCGACTGC-1	Stroma	1.25915
003-024_T0_COL_LP_5p_N1__CGATCGGCATCGGAAG-1	Stroma	2.96294
003-024_T0_COL_LP_5p_N1__AATCGGTGTATCTGCA-1	Stroma	3.53693
003-024_T0_COL_LP_5p_N1__GATCGATGTCGGGTCT-1	Stroma	1.39461
003-024_T0_COL_LP_5p_N1__TCCACACAGTGTCCCG-1	Stroma	-0.577491
003-024_T0_COL_LP_5p_N1__AGCTTGAAGCCGCCTA-1	Stroma	0.0899764
003-024_T0_COL_LP_5p_N1__GCGCAACCAAGCGAGT-1	Stroma	1.33616
003-024_T0_COL_LP_5p_N1__TGCTGCTGTCTGATTG-1	Stroma	1.69569
003-024_T0_COL_LP_5p_N1__TACGGTAGTGTTTGTG-1	Stroma	1.06104
003-024_T0_COL_LP_5p_N1__GATCGCGTCACATAGC-1	Stroma	1.6701
003-024_T0_COL_LP_5p_N1__CTCTGGTGTTGTGGAG-1	Stroma	-0.593787
003-024_T0_COL_LP_5p_N1__GCGCAACGTGAACCTT-1	Stroma	4.95985
003-024_T0_COL_LP_5p_N1__CAGCAGCCATTGGCGC-1	Stroma	2.98083
003-024_T0_COL_LP_5p_N1__GTTCATTTCACCACCT-1	Stroma	-0.493372
003-024_T0_COL_LP_5p_N1__ATTACTCCAGCTGGCT-1	Stroma	3.80159
003-024_T0_COL_LP_5p_N1__GGATGTTAGCTAACTC-1	Stroma	2.82154
003-024_T0_COL_LP_5p_N1__AAAGTAGTCTCCGGTT-1	Stroma	6.01005
003-024_T0_COL_LP_5p_N1__CCTCTGACAAGCCCAC-1	Stroma	2.30126
003-024_T0_COL_LP_5p_N1__GCTCCTACAGTCACTA-1	Stroma	3.70996
003-024_T0_COL_LP_5p_N1__TTCTCAACATCTGGTA-1	Stroma	0.868494
003-024_T0_COL_LP_5p_N1__GCATGATAGTGCCAGA-1	Stroma	6.2355
003-024_T0_COL_LP_5p_N1__ACGGCCAGTTGCCTCT-1	Stroma	12.4589
003-024_T0_COL_LP_5p_N1__GTGTTAGTCCTTTACA-1	Stroma	0.637806
003-024_T0_COL_LP_5p_N1__CTTTGCGGTCCCTACT-1	Stroma	3.55904
003-024_T0_COL_LP_5p_N1__TCGCGTTAGTGCGTGA-1	Stroma	1.78989
003-024_T0_COL_LP_5p_N1__AGGTCATCAGCTCGAC-1	Stroma	2.47677
003-024_T0_COL_LP_5p_N1__CGGAGTCCAAGTCTAC-1	Stroma	0.913566
003-024_T0_COL_LP_5p_N1__ACAGCTACACTAAGTC-1	Stroma	-0.45197
003-024_T0_COL_LP_5p_N1__ACGAGGAGTAGCTTGT-1	Stroma	0.0484721
003-024_T0_COL_LP_5p_N1__CGATGGCGTGGCCCTA-1	Stroma	2.62393
003-024_T0_COL_LP_5p_N1__TCGAGGCGTCTTCGTC-1	Stroma	3.52579
003-024_T0_COL_LP_5p_N1__CCAATCCAGGACAGCT-1	Stroma	1.02028
003-024_T0_COL_LP_5p_N1__CCGTACTTCAGTCAGT-1	Stroma	1.72103
003-024_T0_COL_LP_5p_N1__GATCAGTTCCTAAGTG-1	Stroma	1.27554
003-024_T0_COL_LP_5p_N1__CGAACATGTCCGACGT-1	Stroma	1.29793
003-024_T0_COL_LP_5p_N1__GTAGGCCAGCCAGTAG-1	Stroma	2.03352
003-024_T0_COL_LP_5p_N1__TGGTTCCAGATACACA-1	Stroma	0.511149
003-024_T0_COL_LP_5p_N1__CCGTTCATCCGCGCAA-1	Stroma	0.644214
003-024_T0_COL_LP_5p_N1__GGCTCGAAGTCCGTAT-1	Stroma	1.52559
003-024_T0_COL_LP_5p_N1__CAACCTCTCCTTTCTC-1	Stroma	2.85193
003-024_T0_COL_LP_5p_N1__TTCCCAGCATTTGCCC-1	Stroma	1.56181
003-024_T0_COL_LP_5p_N1__GACTAACGTCTCAACA-1	Stroma	1.381
003-024_T0_COL_LP_5p_N1__GGCGTGTGTCTGCGGT-1	Stroma	3.10422
003-024_T0_COL_LP_5p_N1__CTGTGCTGTCCGAGTC-1	Stroma	0.888339
003-024_T0_COL_LP_5p_N1__ACACCCTGTATGAAAC-1	Stroma	1.26453
003-024_T0_COL_LP_5p_N1__AGTAGTCCAGCTTCGG-1	Stroma	0.741308
003-024_T0_COL_LP_5p_N1__TTGCGTCAGAAGAAGC-1	Stroma	0.998841
003-024_T0_COL_LP_5p_N1__CCTCAGTCAGACAGGT-1	Stroma	-0.0270752
003-024_T0_COL_LP_5p_N1__GCTGCAGCACAACGTT-1	Stroma	3.37905
003-024_T0_COL_LP_5p_N1__CATCAGAAGATTACCC-1	Stroma	4.27369
003-024_T0_COL_LP_5p_N1__AGCAGCCAGAGAACAG-1	Stroma	0.0416989
003-024_T0_COL_LP_5p_N1__TTTGCGCCAGGTGCCT-1	Stroma	3.80487
003-024_T0_COL_LP_5p_N1__CATTCGCCATCCCATC-1	Stroma	3.00128
003-024_T0_COL_LP_5p_N1__ACGGAGAGTGATGTGG-1	Stroma	2.31089
003-024_T0_COL_LP_5p_N1__GGGACCTCAAGGTTCT-1	Stroma	2.70118
003-024_T0_COL_LP_5p_N1__CATATGGAGCTGGAAC-1	Stroma	1.33303
003-024_T0_COL_LP_5p_N1__GTAGGCCGTCAGAAGC-1	Stroma	4.89666
003-024_T0_COL_LP_5p_N1__CCGTGGACATCGATGT-1	Stroma	0.0421423
003-024_T0_COL_LP_5p_N1__AAACCTGAGAACTCGG-1	Stroma	2.68449
003-024_T0_COL_LP_5p_N1__AAGGAGCTCACTCTTA-1	Stroma	2.35365
003-024_T0_COL_LP_5p_N1__TTTCCTCGTCACCCAG-1	Stroma	1.77087
003-024_T0_COL_LP_5p_N1__ATCATGGGTCCGTGAC-1	Stroma	0.936178
003-024_T0_COL_LP_5p_N1__AATCCAGGTCACACGC-1	Stroma	2.90622
003-024_T0_COL_LP_5p_N1__CTGTGCTCACAGGCCT-1	Stroma	1.4786
003-024_T0_COL_LP_5p_N1__CGACCTTAGCGTTTAC-1	Stroma	-0.19354
003-024_T0_COL_LP_5p_N1__GCGGGTTAGTGACTCT-1	Stroma	-1.18004
003-024_T0_COL_LP_5p_N1__GTGTGCGAGCGGCTTC-1	Stroma	5.0104
003-024_T0_COL_LP_5p_N1__ACATGGTTCTAAGCCA-1	Stroma	1.19396
003-024_T0_COL_LP_5p_N1__CGCCAAGTCGAATCCA-1	Stroma	9.46672
003-024_T0_COL_LP_5p_N1__GTAGGCCCAGTATCTG-1	Stroma	2.11452
003-024_T0_COL_LP_5p_N1__AACTCCCCATTTGCCC-1	Stroma	2.53946
003-024_T0_COL_LP_5p_N1__TCGCGTTCAATCGGTT-1	Stroma	-0.229466
003-024_T0_COL_LP_5p_N1__AAAGCAATCTCTAGGA-1	Stroma	0.24279
003-024_T0_COL_LP_5p_N1__CTACCCAAGCAATCTC-1	Stroma	4.01412
003-024_T0_COL_LP_5p_N1__GCATGCGAGATTACCC-1	Stroma	0.0583509
003-024_T0_COL_LP_5p_N1__CTAATGGAGGCGTACA-1	Stroma	2.76549
003-024_T0_COL_LP_5p_N1__TTCTCAACAAAGTCAA-1	Stroma	1.66314
003-024_T0_COL_LP_5p_N1__TAGAGCTCAAGCCGTC-1	Stroma	0.81519
003-024_T0_COL_LP_5p_N1__CCATGTCTCCAAAGTC-1	Stroma	4.76153
003-024_T0_COL_LP_5p_N1__TACTCATGTTGTGGCC-1	Stroma	0.59483
003-024_T0_COL_LP_5p_N1__CAGAGAGGTAAATGTG-1	Stroma	0.533315
003-024_T0_COL_LP_5p_N1__ACACCGGGTAAACGCG-1	Stroma	3.76103
003-024_T0_COL_LP_5p_N1__CTACCCAGTGGAAAGA-1	Stroma	1.61502
003-024_T0_COL_LP_5p_N1__CGCTATCGTACCAGTT-1	Stroma	2.35358
003-024_T0_COL_LP_5p_N1__CTACATTGTCTCTTAT-1	Stroma	4.03285
003-024_T0_COL_LP_5p_N1__ACATACGTCGTGGTCG-1	Stroma	3.38187
003-024_T0_COL_LP_5p_N1__CCTTCCCCATCCTAGA-1	Stroma	2.53972
003-024_T0_COL_LP_5p_N1__ACGGAGATCGTTACAG-1	Stroma	4.12778
003-024_T0_COL_LP_5p_N1__TAGTTGGGTCGGCACT-1	Stroma	3.40314
003-024_T0_COL_LP_5p_N1__ACCTTTAAGATATACG-1	Stroma	1.41097
003-024_T0_COL_LP_5p_N1__TTGTAGGCAAGGACTG-1	Stroma	0.150829
003-024_T0_COL_LP_5p_N1__CAGCATACACCTGGTG-1	Stroma	0.836521
003-024_T0_COL_LP_5p_N1__CCTAGCTCACTCGACG-1	Stroma	1.47638
003-024_T0_COL_LP_5p_N1__TGACTTTAGCGAAGGG-1	Stroma	1.61923
003-024_T0_COL_LP_5p_N1__AAACGGGGTTATCACG-1	Stroma	0.715724
003-024_T0_COL_LP_5p_N1__TCTTCGGGTCTCAACA-1	Stroma	1.774
003-024_T0_COL_LP_5p_N1__CGGCTAGCATCCCACT-1	Stroma	3.08597
003-024_T0_COL_LP_5p_N1__AGTGTCAAGAGACGAA-1	Stroma	0.293277
003-024_T0_COL_LP_5p_N1__ACGAGGATCGTGACAT-1	Stroma	3.80948
003-024_T0_COL_LP_5p_N1__GATGAGGGTACAAGTA-1	Stroma	0.250188
003-024_T0_COL_LP_5p_N1__TGTCCCAAGTCCGGTC-1	Stroma	2.19459
003-024_T0_COL_LP_5p_N1__CTCAGAAAGCATCATC-1	Stroma	2.28947
003-024_T0_COL_LP_5p_N1__CAGAGAGAGTCGCCGT-1	Stroma	3.64174
003-024_T0_COL_LP_5p_N1__CTGTGCTGTGTTAAGA-1	Stroma	6.94701
003-024_T0_COL_LP_5p_N1__CGTCAGGTCTATGTGG-1	Stroma	-0.350071
003-024_T0_COL_LP_5p_N1__CTCGTACCAAGCCATT-1	Stroma	0.215905
003-024_T0_COL_LP_5p_N1__CATGGCGCATTCTCAT-1	Stroma	2.07275
003-024_T0_COL_LP_5p_N1__TCGAGGCAGCACCGTC-1	Stroma	0.628315
003-024_T0_COL_LP_5p_N1__GAGGTGAGTCTTCAAG-1	Stroma	-0.172309
003-024_T0_COL_LP_5p_N1__TGACGGCTCGCGATCG-1	Stroma	2.26659
003-024_T0_COL_LP_5p_N1__CATCCACGTTCCCGAG-1	Stroma	2.33831
003-024_T0_COL_LP_5p_N1__CGCCAAGCAGTCGTGC-1	Stroma	1.93716
003-024_T0_COL_LP_5p_N1__TCACAAGCAAGTTGTC-1	Stroma	2.07441
003-024_T0_COL_LP_5p_N1__CATATTCCATATGCTG-1	Stroma	1.06448
003-024_T0_COL_LP_5p_N1__CATCCACCAGTGAGTG-1	Stroma	5.12617
003-024_T0_COL_LP_5p_N1__CTGAAGTCACTTACGA-1	Stroma	1.94368
003-024_T0_COL_LP_5p_N1__GCTCCTACAGCCTATA-1	Stroma	1.19314
003-024_T0_COL_LP_5p_N1__GAGGTGACACCTATCC-1	Stroma	1.31948
003-024_T0_COL_LP_5p_N1__CCGTACTCATGTAGTC-1	Stroma	0.741632
003-024_T0_COL_LP_5p_N1__GTTCGGGAGACATAAC-1	Stroma	3.01964
003-024_T0_COL_LP_5p_N1__GTTCGGGGTTGATTCG-1	Stroma	0.100701
003-024_T0_COL_LP_5p_N1__TGGCGCACAAGCCCAC-1	Stroma	1.14926
003-024_T0_COL_LP_5p_N1__CCGGTAGGTTGATTGC-1	Stroma	2.36901
003-024_T0_COL_LP_5p_N1__ATTCTACGTCAGAGGT-1	Stroma	0.780546
003-024_T0_COL_LP_5p_N1__CTGTGCTTCCAGTATG-1	Stroma	4.31827
003-024_T0_COL_LP_5p_N1__CGTGTAAGTATAGGTA-1	Stroma	6.55044
003-024_T0_COL_LP_5p_N1__CAGATCATCATGCTCC-1	Stroma	-0.694759
003-024_T0_COL_LP_5p_N1__ACGCCGACACAAGCCC-1	Stroma	1.41588
003-024_T0_COL_LP_5p_N1__GTGGGTCTCCATTCTA-1	Stroma	1.38458
003-024_T0_COL_LP_5p_N1__CATGACAGTCCAGTTA-1	Stroma	2.94521
003-024_T0_COL_LP_5p_N1__GACAGAGAGCGTTCCG-1	Stroma	4.67064
003-024_T0_COL_LP_5p_N1__TCGCGAGCAGGACGTA-1	Stroma	0.152831
003-024_T0_COL_LP_5p_N1__AGATTGCCAGCTATTG-1	Stroma	3.86099
003-024_T0_COL_LP_5p_N1__CAACTAGCACCGATAT-1	Stroma	2.00834
003-024_T0_COL_LP_5p_N1__ACAGCTATCCTTGCCA-1	Stroma	0.633732
003-024_T0_COL_LP_5p_N1__GGTGCGTAGTCAATAG-1	Stroma	1.39368
003-024_T0_COL_LP_5p_N1__TTCCCAGGTAAGGATT-1	Stroma	0.229097
003-024_T0_COL_LP_5p_N1__CCCAGTTTCTGCCAGG-1	Stroma	-0.610558
003-024_T0_COL_LP_5p_N1__CGCTTCAAGCGTCAAG-1	Stroma	3.80172
003-024_T0_COL_LP_5p_N1__GGATGTTAGACAAGCC-1	Stroma	6.63553
003-024_T0_COL_LP_5p_N1__ACTGCTCCAGCTCGAC-1	Stroma	1.72546
003-024_T0_COL_LP_5p_N1__CAGGTGCAGCCCAATT-1	Stroma	0.471783
003-024_T0_COL_LP_5p_N1__GATTCAGTCGTTGACA-1	Stroma	0.473942
003-024_T0_COL_LP_5p_N1__TTCTACATCGAGCCCA-1	Stroma	1.85187
003-024_T0_COL_LP_5p_N1__TGCGGGTGTTCTGGTA-1	Stroma	0.0288159
003-024_T0_COL_LP_5p_N1__GATTCAGCAAGCCCAC-1	Stroma	0.666516
003-024_T0_COL_LP_5p_N1__AGCAGCCAGATGCCTT-1	Stroma	1.87582
003-024_T0_COL_LP_5p_N1__CGTCCATAGCGTTGCC-1	Stroma	10.1857
003-024_T0_COL_LP_5p_N1__GAATAAGCAGCTCGAC-1	Stroma	0.0769979
003-024_T0_COL_LP_5p_N1__CTAATGGGTCACCTAA-1	Stroma	4.15384
003-024_T0_COL_LP_5p_N1__GAACATCAGAGCTGGT-1	Stroma	-0.2878
003-024_T0_COL_LP_5p_N1__TTTGCGCAGGGATACC-1	Stroma	2.607
003-024_T0_COL_LP_5p_N1__CCCAATCTCGCGGATC-1	Stroma	1.5978
003-024_T0_COL_LP_5p_N1__TGGTTAGGTCATATCG-1	Stroma	0.652459
003-024_T0_COL_LP_5p_N1__CGGAGCTAGGGTCTCC-1	Stroma	1.39628
003-024_T0_COL_LP_5p_N1__CGATCGGAGCACCGTC-1	Stroma	2.62597
003-024_T0_COL_LP_5p_N1__GACGGCTCACTAAGTC-1	Stroma	1.02659
003-024_T0_COL_LP_5p_N1__GGAGCAAGTTAAGGGC-1	Stroma	1.02062
003-024_T0_COL_LP_5p_N1__AATCGGTGTTTAAGCC-1	Stroma	5.43328
003-024_T0_COL_LP_5p_N1__GATCGTATCAGAGACG-1	Stroma	0.503477
003-024_T0_COL_LP_5p_N1__GCAAACTCATCACGTA-1	Stroma	4.17623
003-024_T0_COL_LP_5p_N1__GAACATCCACAGGTTT-1	Stroma	2.21911
003-024_T0_COL_LP_5p_N1__GAAATGACACATAACC-1	Stroma	4.39206
003-024_T0_COL_LP_5p_N1__GATTCAGTCCTATGTT-1	Stroma	1.12108
003-024_T0_COL_LP_5p_N1__ACGGGCTCAGGGCATA-1	Stroma	2.41478
003-024_T0_COL_LP_5p_N1__CGGGTCAGTCAGATAA-1	Stroma	3.79651
003-024_T0_COL_LP_5p_N1__GTATTCTGTACTCGCG-1	Stroma	-0.872182
003-024_T0_COL_LP_5p_N1__GAAATGAGTTCCCGAG-1	Stroma	5.01537
003-024_T0_COL_LP_5p_N1__GGAAAGCAGTCATGCT-1	Stroma	-0.623519
003-024_T0_COL_LP_5p_N1__AGCAGCCAGTGCGTGA-1	Stroma	0.740171
003-024_T0_COL_LP_5p_N1__AGCATACTCTGCAGTA-1	Stroma	-0.276684
003-024_T0_COL_LP_5p_N1__CGAGAAGGTGTCCTCT-1	Stroma	3.5253
003-024_T0_COL_LP_5p_N1__ATTATCCAGTTCGATC-1	Stroma	3.48833
003-024_T0_COL_LP_5p_N1__GGAGCAAAGTTCGCAT-1	Stroma	0.728485
003-024_T0_COL_LP_5p_N1__CTCGGAGGTCTTCGTC-1	Stroma	2.24546
003-024_T0_COL_LP_5p_N1__GGATTACTCAAGCCTA-1	Stroma	-0.145068
003-024_T0_COL_LP_5p_N1__GACTACAGTGGTGTAG-1	Stroma	0.788512
003-024_T0_COL_LP_5p_N1__TGGCTGGAGACCCACC-1	Stroma	1.72073
003-024_T0_COL_LP_5p_N1__GACTACAGTCACACGC-1	Stroma	0.704246
003-024_T0_COL_LP_5p_N1__TCATTTGCAGCTGCTG-1	Stroma	0.410991
003-024_T0_COL_LP_5p_N1__CGGACACGTCAGCTAT-1	Stroma	0.74076
003-024_T0_COL_LP_5p_N1__TGTCCCATCAGAAATG-1	Stroma	2.97269
003-024_T0_COL_LP_5p_N1__GCGCAGTTCAGTTAGC-1	Stroma	0.624214
003-024_T0_COL_LP_5p_N1__GGAGCAAGTCTGATCA-1	Stroma	3.09734
003-024_T0_COL_LP_5p_N1__CAGCAGCAGTGGCACA-1	Stroma	0.0598704
003-024_T0_COL_LP_5p_N1__GAGGTGAGTCGTGGCT-1	Stroma	3.22644
003-024_T0_COL_LP_5p_N1__ACGGGTCGTTGCGCAC-1	Stroma	0.117849
003-024_T0_COL_LP_5p_N1__GGAGCAACACCAGCAC-1	Stroma	1.31679
003-024_T0_COL_LP_5p_N1__ACTTTCAAGAGTACCG-1	Stroma	-0.189542
003-024_T0_COL_LP_5p_N1__GGGATGATCAGAGGTG-1	Stroma	-0.392495
003-024_T0_COL_LP_5p_N1__TGCCCTACACTCAGGC-1	Stroma	0.984615
003-024_T0_COL_LP_5p_N1__CCTCTGACAAACCTAC-1	Stroma	0.814449
003-024_T0_COL_LP_5p_N1__CACAGTAAGAATGTGT-1	Stroma	5.82181
003-024_T0_COL_LP_5p_N1__TGGTTCCCAGCGTTCG-1	Stroma	1.41409
003-024_T0_COL_LP_5p_N1__AAAGCAAAGCCAGTAG-1	Stroma	1.48737
003-024_T0_COL_LP_5p_N1__TAAGAGAGTAAACCTC-1	Stroma	1.04526
003-024_T0_COL_LP_5p_N1__TCTATTGCATATGGTC-1	Stroma	-0.128222
003-024_T0_COL_LP_5p_N1__CCTTCCCGTGTGAATA-1	Stroma	2.93971
003-024_T0_COL_LP_5p_N1__CGTAGGCTCCCGGATG-1	Stroma	1.56078
003-024_T0_COL_LP_5p_N1__ATGCGATTCGTGGGAA-1	Stroma	2.01746
003-024_T0_COL_LP_5p_N1__ATCATCTCATTGAGCT-1	Stroma	0.367989
003-024_T0_COL_LP_5p_N1__TGTTCCGAGGATGTAT-1	Stroma	1.52904
003-024_T0_COL_LP_5p_N1__TAGGCATCACGGTAGA-1	Stroma	5.19389
003-024_T0_COL_LP_5p_N1__CGAGCACGTATTCTCT-1	Stroma	0.843793
003-024_T0_COL_LP_5p_N1__CGTGTCTCACCAGGTC-1	Stroma	1.66119
003-024_T0_COL_LP_5p_N1__CACACTCGTACCATCA-1	Stroma	0.057798
003-024_T0_COL_LP_5p_N1__CTTAGGATCCCAAGTA-1	Stroma	1.38781
003-024_T0_COL_LP_5p_N1__TACAGTGGTCCTAGCG-1	Stroma	5.66335
003-024_T0_COL_LP_5p_N1__CTCGTCAGTAAAGGAG-1	Stroma	-1.1244
003-024_T0_COL_LP_5p_N1__TGATTTCAGGCCCGTT-1	Stroma	0.136925
003-024_T0_COL_LP_5p_N1__GTGCGGTAGTGCGTGA-1	Stroma	0.985589
003-024_T0_COL_LP_5p_N1__CAAGTTGTCAAACGGG-1	Stroma	2.19664
003-024_T0_COL_LP_5p_N1__ACGATGTGTTCCCTTG-1	Stroma	-0.822537
003-024_T0_COL_LP_5p_N1__TCAGCAATCCTCATTA-1	Stroma	-0.222898
003-024_T0_COL_LP_5p_N1__CACAGGCTCCGTCATC-1	Stroma	0.603457
003-024_T0_COL_LP_5p_N1__TCTGGAAAGAGATGAG-1	Stroma	2.6715
003-024_T0_COL_LP_5p_N1__GTCTTCGTCCAAAGTC-1	Stroma	-0.413911
003-024_T0_COL_LP_5p_N1__GATGAAAAGAGAGCTC-1	Stroma	4.92918
003-024_T0_COL_LP_5p_N1__GCAGTTATCCACTGGG-1	Stroma	4.42242
003-024_T0_COL_LP_5p_N1__GAGGTGAGTCTGCGGT-1	Stroma	1.08869
003-024_T0_COL_LP_5p_N1__CACATTTAGTCGCCGT-1	Stroma	1.63892
003-024_T0_COL_LP_5p_N1__TAGTTGGGTTATCGGT-1	Stroma	4.9767
003-024_T0_COL_LP_5p_N1__GTGAAGGTCGAATGGG-1	Stroma	6.294
003-024_T0_COL_LP_5p_N1__ACTTGTTTCTACCAGA-1	Stroma	-0.426764
003-024_T0_COL_LP_5p_N1__TGCTACCCAGATGGCA-1	Stroma	1.33056
003-024_T0_COL_LP_5p_N1__GATGAAAAGAGCCCAA-1	Stroma	-1.03266
003-024_T0_COL_LP_5p_N1__CAGCTAACATTGGTAC-1	Stroma	1.51669
003-024_T0_COL_LP_5p_N1__TCGCGTTGTCTCCATC-1	Stroma	4.60808
003-024_T0_COL_LP_5p_N1__CCACTACGTTGTGGCC-1	Stroma	0.90148
003-024_T0_COL_LP_5p_N1__CCTCTGAAGACCGGAT-1	Stroma	3.10674
003-024_T0_COL_LP_5p_N1__AGCGTCGGTAAAGTCA-1	Stroma	1.57904
003-024_T0_COL_LP_5p_N1__CTGTTTACATGTTCCC-1	Stroma	-0.107851
003-024_T0_COL_LP_5p_N1__ATGCGATTCCCAAGTA-1	Stroma	1.57599
003-024_T0_COL_LP_5p_N1__TAGTTGGAGCAGCGTA-1	Stroma	3.70781
003-024_T0_COL_LP_5p_N1__ACTATCTTCGATCCCT-1	Stroma	0.222703
003-024_T0_COL_LP_5p_N1__TTGAACGGTTGGGACA-1	Stroma	3.27346
003-024_T0_COL_LP_5p_N1__CTCATTAGTACCGAGA-1	Stroma	-0.413942
003-024_T0_COL_LP_5p_N1__GCGCCAAGTGCAACGA-1	Stroma	0.585834
003-024_T0_COL_LP_5p_N1__AGGCCACGTCCATGAT-1	Stroma	1.36818
003-024_T0_COL_LP_5p_N1__TCAGGATTCAGCTGGC-1	Stroma	3.97434
003-024_T0_COL_LP_5p_N1__AACACGTCAGCTCGCA-1	Stroma	-1.01656
003-024_T0_COL_LP_5p_N1__TTGGCAAGTGTTCTTT-1	Stroma	2.80027
003-024_T0_COL_LP_5p_N1__GGCGTGTTCTATGTGG-1	Stroma	2.13367
003-024_T0_COL_LP_5p_N1__TAGTGGTCATCGGAAG-1	Stroma	1.27115
003-024_T0_COL_LP_5p_N1__CCAATCCGTGGCGAAT-1	Stroma	1.364
003-024_T0_COL_LP_5p_N1__GAATGAAGTCTAGCCG-1	Stroma	2.03372
003-024_T0_COL_LP_5p_N1__TCGAGGCGTGGACGAT-1	Stroma	4.60484
003-024_T0_COL_LP_5p_N1__GTCACAAGTCCGACGT-1	Stroma	7.41275
003-024_T0_COL_LP_5p_N1__AGCGTATAGCCCAACC-1	Stroma	2.64315
003-024_T0_COL_LP_5p_N1__GCTCCTACACCGGAAA-1	Stroma	2.2947
003-024_T0_COL_LP_5p_N1__CGGACACGTGGCCCTA-1	Stroma	2.54892
003-024_T0_COL_LP_5p_N1__CGCTTCACATGCCACG-1	Stroma	0.884529
003-024_T0_COL_LP_5p_N1__GACTAACGTAGAGTGC-1	Stroma	2.18309
003-024_T0_COL_LP_5p_N1__ACCGTAATCGAACTGT-1	Stroma	0.991408
003-024_T0_COL_LP_5p_N1__GGATGTTTCCGCATCT-1	Stroma	1.99923
003-024_T0_COL_LP_5p_N1__TTCGAAGAGCTAGGCA-1	Stroma	1.30513
003-024_T0_COL_LP_5p_N1__CATTCGCGTTCGAATC-1	Stroma	4.94622
003-024_T0_COL_LP_5p_N1__CACACAAAGCGATAGC-1	Stroma	4.49792
003-024_T0_COL_LP_5p_N1__CAGGTGCTCGATGAGG-1	Stroma	8.64557
003-024_T0_COL_LP_5p_N1__GTGAAGGGTAGAGCTG-1	Stroma	0.587315
003-024_T0_COL_LP_5p_N1__GTACGTACACCATGTA-1	Stroma	1.23949
003-024_T0_COL_LP_5p_N1__ACACCGGAGCTAGCCC-1	Stroma	2.7105
003-024_T0_COL_LP_5p_N1__AGAGTGGGTTACCGAT-1	Stroma	5.24213
003-024_T0_COL_LP_5p_N1__ACTGATGAGGTGTTAA-1	Stroma	3.65624
003-024_T0_COL_LP_5p_N1__CAAGATCGTAGAGTGC-1	Stroma	3.14959
003-024_T0_COL_LP_5p_N1__ACTGATGTCTGGAGCC-1	Stroma	0.916179
003-024_T0_COL_LP_5p_N1__GTCTTCGTCTCGATGA-1	Stroma	3.78699
003-024_T0_COL_LP_5p_N1__CATTATCCAGATAATG-1	Stroma	4.66443
003-024_T0_COL_LP_5p_N1__ACCAGTAGTACCGGCT-1	Stroma	0.284813
003-024_T0_COL_LP_5p_N1__ACATGGTTCATGTCCC-1	Stroma	0.829349
003-024_T0_COL_LP_5p_N1__ACGGGTCTCCTTAATC-1	Stroma	3.32718
003-024_T0_COL_LP_5p_N1__AACTGGTGTACAAGTA-1	Stroma	-1.14744
003-024_T0_COL_LP_5p_N1__CATTCGCCAGTTCCCT-1	Stroma	-0.54011
003-024_T0_COL_LP_5p_N1__GAATGAACATTATCTC-1	Stroma	1.05108
003-024_T0_COL_LP_5p_N1__GAATAAGAGTCCCACG-1	Stroma	1.64139
003-024_T0_COL_LP_5p_N1__TGAGAGGGTATTCGTG-1	Stroma	3.2127
003-024_T0_COL_LP_5p_N1__AGTCTTTTCGGCATCG-1	Stroma	1.19192
003-024_T0_COL_LP_5p_N1__TTAGTTCGTAAACGCG-1	Stroma	0.867653
003-024_T0_COL_LP_5p_N1__GGAACTTAGAACTCGG-1	Stroma	0.297475
003-024_T0_COL_LP_5p_N1__TGGCGCAGTACAGACG-1	Stroma	2.90778
003-024_T0_COL_LP_5p_N1__ACACCGGGTAGCGTCC-1	Stroma	2.72121
003-024_T0_COL_LP_5p_N1__ATAACGCTCCCTAACC-1	Stroma	0.772183
003-024_T0_COL_LP_5p_N1__ATCTACTCAATGTTGC-1	Stroma	2.89239
003-024_T0_COL_LP_5p_N1__GGCGTGTTCTGTCCGT-1	Stroma	2.24413
003-024_T0_COL_LP_5p_N1__CGTTGGGAGCTGTCTA-1	Stroma	0.718292
003-024_T0_COL_LP_5p_N1__CACTCCACATCGGAAG-1	Stroma	1.56706
003-024_T0_COL_LP_5p_N1__TACCTATCACGAAGCA-1	Stroma	3.68872
003-024_T0_COL_LP_5p_N1__GATGCTACAGATCGGA-1	Stroma	7.26745
003-024_T0_COL_LP_5p_N1__GACAGAGAGAAGGCCT-1	Stroma	1.17707
003-024_T0_COL_LP_5p_N1__CAAGAAACACTTAACG-1	Stroma	1.41525
003-024_T0_COL_LP_5p_N1__ACACCAATCATCGGAT-1	Stroma	0.149406
003-024_T0_COL_LP_5p_N1__CAGAGAGTCGTCCAGG-1	Stroma	2.80546
003-024_T0_COL_LP_5p_N1__TATCAGGCAGCCACCA-1	Stroma	1.9409
003-024_T0_COL_LP_5p_N1__CTGGTCTAGGAGTTTA-1	Stroma	1.53388
003-024_T0_COL_LP_5p_N1__AATCCAGTCGGCGCTA-1	Stroma	1.00508
003-024_T0_COL_LP_5p_N1__CAAGAAATCGCGTTTC-1	Stroma	0.344131
003-024_T0_COL_LP_5p_N1__AAGGTTCAGTACGTTC-1	Stroma	3.94057
003-024_T0_COL_LP_5p_N1__TTAGTTCGTTAGGGTG-1	Stroma	1.45057
003-024_T0_COL_LP_5p_N1__GACCAATCAAAGCGGT-1	Stroma	9.16261
003-024_T0_COL_LP_5p_N1__CGAGCCATCTATCCTA-1	Stroma	0.184892
003-024_T0_COL_LP_5p_N1__AGCTTGACATATACGC-1	Stroma	0.993664
003-024_T0_COL_LP_5p_N1__AGCATACCAAAGAATC-1	Stroma	-0.344291
003-024_T0_COL_LP_5p_N1__GGTGAAGTCAATCACG-1	Stroma	4.83813
003-024_T0_COL_LP_5p_N1__CTGTGCTTCCGCGGTA-1	Stroma	0.244796
003-024_T0_COL_LP_5p_N1__AACACGTAGGTAGCTG-1	Stroma	2.69534
003-024_T0_COL_LP_5p_N1__GTCTCGTAGGCTAGCA-1	Stroma	0.0679135
003-024_T0_COL_LP_5p_N1__GCAAACTAGGCAGTCA-1	Stroma	2.61809
003-024_T0_COL_LP_5p_N1__AGAGTGGCACCGAATT-1	Stroma	0.499837
003-024_T0_COL_LP_5p_N1__ATCATGGGTCCCGACA-1	Stroma	0.461271
003-024_T0_COL_LP_5p_N1__GACGTGCCAAGCGCTC-1	Stroma	3.72224
003-024_T0_COL_LP_5p_N1__GTAACGTTCAACACTG-1	Stroma	2.87725
003-024_T0_COL_LP_5p_N1__GTAACTGTCCCATTTA-1	Stroma	2.11112
003-024_T0_COL_LP_5p_N1__TAAGCGTAGTGTTGAA-1	Stroma	3.00236
003-024_T0_COL_LP_5p_N1__TCTGAGAGTGAAGGCT-1	Stroma	7.18248
003-024_T0_COL_LP_5p_N1__AAACCTGAGTGCGATG-1	Stroma	0.48233
003-024_T0_COL_LP_5p_N1__AGGGTGATCGGTCCGA-1	Stroma	4.76278
003-024_T0_COL_LP_5p_N1__CTCCTAGGTAAGTTCC-1	Stroma	-0.934202
003-024_T0_COL_LP_5p_N1__GGGACCTCATATACGC-1	Stroma	2.93168
003-024_T0_COL_LP_5p_N1__GTAACGTGTGACGCCT-1	Stroma	-1.15708
003-024_T0_COL_LP_5p_N1__AATCGGTGTGACCAAG-1	Stroma	1.00311
003-024_T0_COL_LP_5p_N1__GTTCGGGCACCAACCG-1	Stroma	-0.0551349
003-024_T0_COL_LP_5p_N1__CTCGAGGGTCCCGACA-1	Stroma	1.06381
003-024_T0_COL_LP_5p_N1__CTACGTCGTCGCTTCT-1	Stroma	3.97387
003-024_T0_COL_LP_5p_N1__TGGTTAGCAGGGCATA-1	Stroma	0.690379
003-024_T0_COL_LP_5p_N1__TATCTCAAGTACCGGA-1	Stroma	-0.150048
003-024_T0_COL_LP_5p_N1__CGTTAGAGTAGCTTGT-1	Stroma	0.67468
003-024_T0_COL_LP_5p_N1__TGGACGCGTACATCCA-1	Stroma	0.99486
003-024_T0_COL_LP_5p_N1__ACATCAGGTTCGTCTC-1	Stroma	1.10216
003-024_T0_COL_LP_5p_N1__CATTATCTCGGGAGTA-1	Stroma	2.53591
003-024_T0_COL_LP_5p_N1__GTGTGCGTCTTGTCAT-1	Stroma	1.52324
003-024_T0_COL_LP_5p_N1__CGCGTTTCACAACTGT-1	Stroma	4.92594
003-024_T0_COL_LP_5p_N1__TCGCGTTGTACATGTC-1	Stroma	2.30983
003-024_T0_COL_LP_5p_N1__AAGTCTGGTGGCCCTA-1	Stroma	8.26644
003-024_T0_COL_LP_5p_N1__CACATTTTCAGGCGAA-1	Stroma	13.6414
003-024_T0_COL_LP_5p_N1__GAACGGACACGTCAGC-1	Stroma	2.51864
003-024_T0_COL_LP_5p_N1__CTACGTCGTACGAAAT-1	Stroma	1.2059
003-024_T0_COL_LP_5p_N1__ACGATACCAGAGTGTG-1	Stroma	3.58026
003-024_T0_COL_LP_5p_N1__GTTTCTACAACGATGG-1	Stroma	1.1356
003-024_T0_COL_LP_5p_N1__TCCCGATCAATCTACG-1	Stroma	-0.180036
003-024_T0_COL_LP_5p_N1__TGGCCAGTCTCTAGGA-1	Stroma	3.97827
003-024_T0_COL_LP_5p_N1__TACGGATGTCGAGATG-1	Stroma	-0.23187
003-024_T0_COL_LP_5p_N1__GTACGTAAGGCTAGCA-1	Stroma	1.65443
003-024_T0_COL_LP_5p_N1__GAACATCAGGCCCTTG-1	Stroma	0.317412
003-024_T0_COL_LP_5p_N1__CACAGTAAGAAACGAG-1	Stroma	2.28932
003-024_T0_COL_LP_5p_N1__GACACGCTCACGGTTA-1	Stroma	0.711551
003-024_T0_COL_LP_5p_N1__GATGAAACACCTCGTT-1	Stroma	2.12062
003-024_T0_COL_LP_5p_N1__CAGAATCGTGTATGGG-1	Stroma	0.892649
003-024_T0_COL_LP_5p_N1__AACTCAGAGATGTGGC-1	Stroma	2.44523
003-024_T0_COL_LP_5p_N1__GACTGCGGTGCACCAC-1	Stroma	0.497444
003-024_T0_COL_LP_5p_N1__TGACTAGGTACAGTGG-1	Stroma	-1.90303
003-024_T0_COL_LP_5p_N1__CTTCTCTGTTTCCACC-1	Stroma	1.14139
003-024_T0_COL_LP_5p_N1__GTGCAGCGTCCTAGCG-1	Stroma	1.58904
003-024_T0_COL_LP_5p_N1__GGAAAGCTCGTTTGCC-1	Stroma	1.71771
003-024_T0_COL_LP_5p_N1__AATCGGTAGGAGCGTT-1	Stroma	1.14236
003-024_T0_COL_LP_5p_N1__TGCGTGGGTACCATCA-1	Stroma	1.888
003-024_T0_COL_LP_5p_N1__CTGTGCTAGTTAGCGG-1	Stroma	0.916613
003-024_T0_COL_LP_5p_N1__TCTGAGACATCAGTCA-1	Stroma	0.871405
003-024_T0_COL_LP_5p_N1__CGTGTCTCAATGTAAG-1	Stroma	0.743829
003-024_T0_COL_LP_5p_N1__CGAATGTCAGGATTGG-1	Stroma	-1.14323
003-024_T0_COL_LP_5p_N1__ATGGGAGTCGAGCCCA-1	Stroma	0.486581
003-024_T0_COL_LP_5p_N1__GGGTTGCCATGTCGAT-1	Stroma	1.12956
003-024_T0_COL_LP_5p_N1__AGCTCCTCAGACGCTC-1	Stroma	2.37514
003-024_T0_COL_LP_5p_N1__GAATGAAGTTTGGGCC-1	Stroma	1.29388
003-024_T0_COL_LP_5p_N1__TAAGCGTTCAGGCCCA-1	Stroma	2.00267
003-024_T0_COL_LP_5p_N1__GATTCAGAGCATCATC-1	Stroma	-0.0141213
003-024_T0_COL_LP_5p_N1__GACGTGCAGATAGCAT-1	Stroma	2.53886
003-024_T0_COL_LP_5p_N1__GGGCACTCATCGGGTC-1	Stroma	1.80855
003-024_T0_COL_LP_5p_N1__TGCCCATGTTCCCGAG-1	Stroma	2.16243
003-024_T0_COL_LP_5p_N1__CTTAGGACAAGGTTTC-1	Stroma	3.38053
003-024_T0_COL_LP_5p_N1__CAACCTCCACCGAAAG-1	Stroma	3.49077
003-024_T0_COL_LP_5p_N1__TACAGTGGTTATTCTC-1	Stroma	-0.35241
003-024_T0_COL_LP_5p_N1__CGTAGGCAGTTTAGGA-1	Stroma	2.55393
003-024_T0_COL_LP_5p_N1__CACTCCAGTCGAATCT-1	Stroma	1.4454
003-024_T0_COL_LP_5p_N1__AGCTCTCAGAGCTGGT-1	Stroma	-0.238654
003-024_T0_COL_LP_5p_N1__GTCCTCAAGAATAGGG-1	Stroma	2.48549
003-024_T0_COL_LP_5p_N1__ATTTCTGGTTACGGAG-1	Stroma	0.318899
003-024_T0_COL_LP_5p_N1__AAGGTTCAGTAGGTGC-1	Stroma	3.14273
003-024_T0_COL_LP_5p_N1__TGGGAAGCATTCGACA-1	Stroma	1.62507
003-024_T0_COL_LP_5p_N1__TGTGGTAGTATAGGGC-1	Stroma	0.0511945
003-024_T0_COL_LP_5p_N1__CAGCATAAGCGTTCCG-1	Stroma	0.363572
003-024_T0_COL_LP_5p_N1__TTCTACAGTGATGCCC-1	Stroma	1.06531
003-024_T0_COL_LP_5p_N1__AGTGTCAGTTGAACTC-1	Stroma	2.04071
003-024_T0_COL_LP_5p_N1__AATCCAGGTCAGTGGA-1	Stroma	2.46174
003-024_T0_COL_LP_5p_N1__TGCACCTTCTGTCTCG-1	Stroma	2.23736
003-024_T0_COL_LP_5p_N1__GTGTTAGTCTCCTATA-1	Stroma	-1.0201
003-024_T0_COL_LP_5p_N1__GTGTGCGTCTCTTGAT-1	Stroma	1.28562
003-024_T0_COL_LP_5p_N1__GGAGCAAAGGACCACA-1	Stroma	0.857576
003-024_T0_COL_LP_5p_N1__CATGACACAATGGACG-1	Stroma	0.140564
003-024_T0_COL_LP_5p_N1__GCGCAGTAGTCGTACT-1	Stroma	1.26086
003-024_T0_COL_LP_5p_N1__TAGACCAAGGAATTAC-1	Stroma	4.72453
003-024_T0_COL_LP_5p_N1__CACATAGCAGATCTGT-1	Stroma	2.10309
003-024_T0_COL_LP_5p_N1__CCTACACCATAGAAAC-1	Stroma	1.42171
003-024_T0_COL_LP_5p_N1__ATGGGAGTCGCCTGAG-1	Stroma	1.26666
003-024_T0_COL_LP_5p_N1__GCTGGGTCATGGTCTA-1	Stroma	0.833468
003-024_T0_COL_LP_5p_N1__TATCAGGAGTGCGATG-1	Stroma	-0.0947398
003-024_T0_COL_LP_5p_N1__AAACCTGAGCAGCCTC-1	Stroma	0.900286
003-024_T0_COL_LP_5p_N1__GAACCTAAGCGCTTAT-1	Stroma	2.68097
003-024_T0_COL_LP_5p_N1__CCGTGGACAGTGACAG-1	Stroma	1.15467
003-024_T0_COL_LP_5p_N1__ACAGCTAAGATAGGAG-1	Stroma	-0.782549
003-024_T0_COL_LP_5p_N1__GTGCTTCGTAAACGCG-1	Stroma	-0.790755
003-024_T0_COL_LP_5p_N1__TATCAGGGTTCCACTC-1	Stroma	1.64072
003-024_T0_COL_LP_5p_N1__GACAGAGGTTTGTGTG-1	Stroma	2.33197
003-024_T0_COL_LP_5p_N1__CGGTTAAAGGCCGAAT-1	Stroma	1.3708
003-024_T0_COL_LP_5p_N1__CCACGGATCAACGGGA-1	Stroma	1.82015
003-024_T0_COL_LP_5p_N1__GCGAGAAAGCAGCGTA-1	Stroma	4.71457
003-024_T0_COL_LP_5p_N1__TTTGCGCCATTGTGCA-1	Stroma	3.08036
003-024_T0_COL_LP_5p_N1__AAGGCAGTCAAGAAGT-1	Stroma	2.10208
003-024_T0_COL_LP_5p_N1__CAGTAACGTCAGATAA-1	Stroma	2.97133
003-024_T0_COL_LP_5p_N1__TATCTCAAGTTGAGTA-1	Stroma	0.73172
003-024_T0_COL_LP_5p_N1__CTCGAGGGTCAGATAA-1	Stroma	0.70067
003-024_T0_COL_LP_5p_N1__GGACATTGTATAAACG-1	Stroma	3.71114
003-024_T0_COL_LP_5p_N1__TCTGGAACATGTTCCC-1	Stroma	2.73318
003-024_T0_COL_LP_5p_N1__AGGCCGTGTTCCACGG-1	Stroma	2.15186
003-024_T0_COL_LP_5p_N1__CGCCAAGCAAGCTGAG-1	Stroma	1.28194
003-024_T0_COL_LP_5p_N1__TCCACACGTCAGCTAT-1	Stroma	-0.173709
003-024_T0_COL_LP_5p_N1__TCTCATATCAGAGCTT-1	Stroma	3.03188
003-024_T0_COL_LP_5p_N1__ACGAGCCAGGATATAC-1	Stroma	0.400525
003-024_T0_COL_LP_5p_N1__GCAAACTCATCTGGTA-1	Stroma	1.90781
003-024_T0_COL_LP_5p_N1__ACTATCTAGGAGCGAG-1	Stroma	2.10845
003-024_T0_COL_LP_5p_N1__TTTGTCAAGTGCCATT-1	Stroma	2.2828
003-024_T0_COL_LP_5p_N1__AGCCTAAAGGTAGCCA-1	Stroma	1.72875
003-024_T0_COL_LP_5p_N1__CGTAGGCGTGCAGGTA-1	Stroma	1.1255
003-024_T0_COL_LP_5p_N1__ACTGAGTGTCGATTGT-1	Stroma	3.48152
003-024_T0_COL_LP_5p_N1__GTAGGCCGTCAAGCGA-1	Stroma	1.39538
003-024_T0_COL_LP_5p_N1__ATCTGCCTCACCACCT-1	Stroma	0.26495
003-024_T0_COL_LP_5p_N1__GTATCTTTCCGTCAAA-1	Stroma	-1.45444
003-024_T0_COL_LP_5p_N1__TTAGGCATCGCCAGCA-1	Stroma	1.19673
003-024_T0_COL_LP_5p_N1__TCGCGAGCAAAGGAAG-1	Stroma	4.1559
003-024_T0_COL_LP_5p_N1__CTGAAGTCAGATCTGT-1	Stroma	0.548047
003-024_T0_COL_LP_5p_N1__TGGCTGGGTAACGACG-1	Stroma	-0.600752
003-024_T0_COL_LP_5p_N1__CGTCCATGTGGTTTCA-1	Stroma	2.79749
003-024_T0_COL_LP_5p_N1__TCGTACCTCGCGTTTC-1	Stroma	-0.291201
003-024_T0_COL_LP_5p_N1__ATCATCTAGGCCCGTT-1	Stroma	-1.22225
003-024_T0_COL_LP_5p_N1__GGAGCAACAATGAAAC-1	Stroma	0.516688
003-024_T0_COL_LP_5p_N1__TGAGCCGAGTGGCACA-1	Stroma	1.48718
003-024_T0_COL_LP_5p_N1__CAAGATCGTGTGCGTC-1	Stroma	0.924275
003-024_T0_COL_LP_5p_N1__AGATCTGAGACCGGAT-1	Stroma	-0.394405
003-024_T0_COL_LP_5p_N1__GTCACAATCTTGCATT-1	Stroma	0.0625644
003-024_T0_COL_LP_5p_N1__CTCGAGGGTTAGGGTG-1	Stroma	2.45286
003-024_T0_COL_LP_5p_N1__AAGACCTGTGGGTATG-1	Stroma	0.104825
003-024_T0_COL_LP_5p_N1__GTCGGGTGTACTCTCC-1	Stroma	2.27283
003-024_T0_COL_LP_5p_N1__CTACCCATCCGCATCT-1	Stroma	3.19233
003-024_T0_COL_LP_5p_N1__CATCGAAGTTATCGGT-1	Stroma	0.0177432
003-024_T0_COL_LP_5p_N1__CAGGTGCCATTGAGCT-1	Stroma	6.53858
003-024_T0_COL_LP_5p_N1__CAGAGAGGTAGCGTGA-1	Stroma	1.30774
003-024_T0_COL_LP_5p_N1__GGCAATTCACTGAAGG-1	Stroma	-1.07738
003-024_T0_COL_LP_5p_N1__CCTACCAGTCTGCCAG-1	Stroma	1.77578
003-024_T0_COL_LP_5p_N1__GTACTTTTCTAACCGA-1	Stroma	0.65818
003-024_T0_COL_LP_5p_N1__CTCTACGTCACGCGGT-1	Stroma	3.56448
003-024_T0_COL_LP_5p_N1__CCTAAAGGTTGCGTTA-1	Stroma	2.87304
003-024_T0_COL_LP_5p_N1__GGCGTGTTCAATCTCT-1	Stroma	0.783759
003-024_T0_COL_LP_5p_N1__ATTACTCCATGACGGA-1	Stroma	1.7217
003-024_T0_COL_LP_5p_N1__ACTGCTCAGGCAGGTT-1	Stroma	1.85335
003-024_T0_COL_LP_5p_N1__CTAAGACCAGTACACT-1	Stroma	-0.887839
003-024_T0_COL_LP_5p_N1__CTCGAAAAGTTGTCGT-1	Stroma	0.937907
003-024_T0_COL_LP_5p_N1__CAGTAACGTAGAAGGA-1	Stroma	2.29181
003-024_T0_COL_LP_5p_N1__GACGTGCTCATTATCC-1	Stroma	1.40588
003-024_T0_COL_LP_5p_N1__CATATGGTCTTCGAGA-1	Stroma	3.17736
003-024_T0_COL_LP_5p_N1__GACTGCGGTACCCAAT-1	Stroma	0.866797
003-024_T0_COL_LP_5p_N1__GAATGAAAGTTACCCA-1	Stroma	-0.290907
003-024_T0_COL_LP_5p_N1__TGGTTAGGTCGGCACT-1	Stroma	0.481051
003-024_T0_COL_LP_5p_N1__ACATACGGTGATGTGG-1	Stroma	1.81341
003-024_T0_COL_LP_5p_N1__TCGCGAGTCACGGTTA-1	Stroma	3.0448
003-024_T0_COL_LP_5p_N1__TGGCGCAAGGGATGGG-1	Stroma	-0.291523
003-024_T0_COL_LP_5p_N1__TGAGCCGAGATCGATA-1	Stroma	0.297716
003-024_T0_COL_LP_5p_N1__GACTGCGCATGCTAGT-1	Stroma	2.86976
003-024_T0_COL_LP_5p_N1__ACACCCTCACGAAGCA-1	Stroma	2.6667
003-024_T0_COL_LP_5p_N1__ATGCGATGTTCCAACA-1	Stroma	3.65603
003-024_T0_COL_LP_5p_N1__ACTGTCCGTTATCCGA-1	Stroma	3.07983
003-024_T0_COL_LP_5p_N1__AGTGGGACAGGAATGC-1	Stroma	3.12706
003-024_T0_COL_LP_5p_N1__GCATGCGCAATCCAAC-1	Stroma	0.428792
003-024_T0_COL_LP_5p_N1__GCTTGAACATTGGGCC-1	Stroma	1.20138
003-024_T0_COL_LP_5p_N1__CACACAAGTACCGTTA-1	Stroma	0.607249
003-024_T0_COL_LP_5p_N1__GGGACCTGTCAGAATA-1	Stroma	3.76109
003-024_T0_COL_LP_5p_N1__AACTCCCAGGCAGGTT-1	Stroma	0.218259
003-024_T0_COL_LP_5p_N1__CACACTCGTTACGGAG-1	Stroma	3.51956
003-024_T0_COL_LP_5p_N1__ATCTGCCGTCGAAAGC-1	Stroma	3.31337
003-024_T0_COL_LP_5p_N1__GTTCTCGCAGGTGGAT-1	Stroma	1.83602
003-024_T0_COL_LP_5p_N1__TGCGGGTGTTACGGAG-1	Stroma	0.525724
003-024_T0_COL_LP_5p_N1__CATATTCGTGCGATAG-1	Stroma	2.11793
003-024_T0_COL_LP_5p_N1__TCGCGAGGTGAAATCA-1	Stroma	3.22625
003-024_T0_COL_LP_5p_N1__CACAGGCAGCCATCGC-1	Stroma	-0.275177
003-024_T0_COL_LP_5p_N1__GAAGCAGCACAGATTC-1	Stroma	2.64077
003-024_T0_COL_LP_5p_N1__TCGCGAGTCTGTCTCG-1	Stroma	4.02545
003-024_T0_COL_LP_5p_N1__GTTACAGAGCATCATC-1	Stroma	2.05779
003-024_T0_COL_LP_5p_N1__CATTCGCAGTGAATTG-1	Stroma	2.70328
003-024_T0_COL_LP_5p_N1__CGATTGAAGGCGATAC-1	Stroma	3.00464
003-024_T0_COL_LP_5p_N1__AATCCAGCAGCCACCA-1	Stroma	4.21973
003-024_T0_COL_LP_5p_N1__CAACCTCTCGAATGGG-1	Stroma	0.663537
003-024_T0_COL_LP_5p_N1__GGACAGATCGGAATCT-1	Stroma	0.80862
003-024_T0_COL_LP_5p_N1__CTCGGAGAGCAGGCTA-1	Stroma	1.77536
003-024_T0_COL_LP_5p_N1__CGATTGACATGCCACG-1	Stroma	0.442284
003-024_T0_COL_LP_5p_N1__GAACCTACAAGCCATT-1	Stroma	1.97207
003-024_T0_COL_LP_5p_N1__GTAACGTAGCAGCCTC-1	Stroma	2.44804
003-024_T0_COL_LP_5p_N1__TGCTGCTCACTTAAGC-1	Stroma	2.21887
003-024_T0_COL_LP_5p_N1__TCTCATATCCGTCAAA-1	Stroma	1.71685
003-024_T0_COL_LP_5p_N1__TCTTCGGGTGCACCAC-1	Stroma	-0.203899
003-024_T0_COL_LP_5p_N1__CCAGCGACATTACGAC-1	Stroma	3.23836
003-024_T0_COL_LP_5p_N1__CTGCTGTTCCGCTGTT-1	Stroma	2.58991
003-024_T0_COL_LP_5p_N1__AGATTGCAGTCTCGGC-1	Stroma	1.50876
003-024_T0_COL_LP_5p_N1__CTACATTTCCCAACGG-1	Stroma	0.660891
003-024_T0_COL_LP_5p_N1__CCGTTCAAGGAATGGA-1	Stroma	2.80062
003-024_T0_COL_LP_5p_N1__GAAACTCAGGGAGTAA-1	Stroma	-0.0516859
003-024_T0_COL_LP_5p_N1__AGGGATGCATAACCTG-1	Stroma	0.333422
003-024_T0_COL_LP_5p_N1__CCGTTCACAGCTCGAC-1	Stroma	0.485966
003-024_T0_COL_LP_5p_N1__GCATGCGTCCAAATGC-1	Stroma	2.06301
003-024_T0_COL_LP_5p_N1__AGGGTGAGTAAACACA-1	Stroma	2.32528
003-024_T0_COL_LP_5p_N1__AGGGTGAAGTGAACGC-1	Stroma	2.60015
003-024_T0_COL_LP_5p_N1__CTGATCCGTCGGATCC-1	Stroma	1.84452
003-024_T0_COL_LP_5p_N1__CCCTCCTTCAGCTTAG-1	Stroma	2.76105
003-024_T0_COL_LP_5p_N1__GGACAGAGTATTCGTG-1	Stroma	0.999393
003-024_T0_COL_LP_5p_N1__CGTCCATCAATGAAAC-1	Stroma	0.305092
003-024_T0_COL_LP_5p_N1__TGCGTGGAGGCCCTCA-1	Stroma	1.34296
003-024_T0_COL_LP_5p_N1__CTCGAAAAGCGCCTTG-1	Stroma	1.80334
003-024_T0_COL_LP_5p_N1__CAACTAGCAGGCTCAC-1	Stroma	2.7541
003-024_T0_COL_LP_5p_N1__CTGATAGTCGGTTAAC-1	Stroma	1.35462
003-024_T0_COL_LP_5p_N1__TCAGCAATCTGCTGTC-1	Stroma	6.6165
003-024_T0_COL_LP_5p_N1__CGTGTAAGTAGCGCTC-1	Stroma	1.21251
003-024_T0_COL_LP_5p_N1__GTGTGCGGTTCGCTAA-1	Stroma	1.74051
003-024_T0_COL_LP_5p_N1__ACTTACTCAAGCGATG-1	Stroma	3.81323
003-024_T0_COL_LP_5p_N1__GTCACGGCATCGATTG-1	Stroma	5.34935
003-024_T0_COL_LP_5p_N1__GATCGCGAGACATAAC-1	Stroma	2.75238
003-024_T0_COL_LP_5p_N1__ATGTGTGGTCACACGC-1	Stroma	0.534572
003-024_T0_COL_LP_5p_N1__GGGAGATAGTCCGTAT-1	Stroma	1.83364
003-024_T0_COL_LP_5p_N1__TTTCCTCAGCTAGTCT-1	Stroma	-0.102715
003-024_T0_COL_LP_5p_N1__GCATGCGCAACACGCC-1	Stroma	3.43415
003-024_T0_COL_LP_5p_N1__CTTAACTCACAGTCGC-1	Stroma	-0.665381
003-024_T0_COL_LP_5p_N1__GCTGCGAAGCGTTCCG-1	Stroma	1.31039
003-024_T0_COL_LP_5p_N1__AGATTGCGTCCGTCAG-1	Stroma	2.84577
003-024_T0_COL_LP_5p_N1__GTTCTCGAGTCCAGGA-1	Stroma	-0.785369
003-024_T0_COL_LP_5p_N1__TTTCCTCAGTACCGGA-1	Stroma	2.02362
003-024_T0_COL_LP_5p_N1__TCTCATACATACTACG-1	Stroma	0.546136
003-024_T0_COL_LP_5p_N1__TCAGATGAGTATTGGA-1	Stroma	2.93221
003-024_T0_COL_LP_5p_N1__GGCGACTGTCTAGTGT-1	Stroma	1.58385
003-024_T0_COL_LP_5p_N1__GCGCCAAAGCGAGAAA-1	Stroma	12.2671
003-024_T0_COL_LP_5p_N1__ATTCTACGTATCAGTC-1	Stroma	-1.13182
003-024_T0_COL_LP_5p_N1__GGACATTTCTTGCCGT-1	Stroma	2.7021
003-024_T0_COL_LP_5p_N1__GACGCGTGTTAAGACA-1	Stroma	-0.224979
003-024_T0_COL_LP_5p_N1__GAAATGAAGAAACCGC-1	Stroma	1.00106
003-024_T0_COL_LP_5p_N1__GTTAAGCTCCGTTGTC-1	Stroma	5.4145
003-024_T0_COL_LP_5p_N1__ATCGAGTGTGGACGAT-1	Stroma	-0.102988
003-024_T0_COL_LP_5p_N1__GGGCACTTCAGCACAT-1	Stroma	2.06566
003-024_T0_COL_LP_5p_N1__GACCTGGGTAGCGCAA-1	Stroma	0.735646
003-024_T0_COL_LP_5p_N1__AGGGTGATCGAGAGCA-1	Stroma	-0.046089
003-024_T0_COL_LP_5p_N1__AGCTTGATCTCGCTTG-1	Stroma	0.948759
003-024_T0_COL_LP_5p_N1__CATGGCGCACTACAGT-1	Stroma	3.22021
003-024_T0_COL_LP_5p_N1__CCTTCCCCAAGCGTAG-1	Stroma	1.20345
003-024_T0_COL_LP_5p_N1__AGGTCCGGTAGAGGAA-1	Stroma	1.18309
003-024_T0_COL_LP_5p_N1__TGTCCCACACCAGGTC-1	Stroma	1.68197
003-024_T0_COL_LP_5p_N1__CTAAGACGTAAGAGGA-1	Stroma	1.50441
003-024_T0_COL_LP_5p_N1__CCATTCGAGGTGCTAG-1	Stroma	-0.101618
003-024_T0_COL_LP_5p_N1__TTGCCGTAGTCGCCGT-1	Stroma	1.04172
003-024_T0_COL_LP_5p_N1__TAGTTGGAGGCCGAAT-1	Stroma	2.04621
003-024_T0_COL_LP_5p_N1__CAACCAACAAACAACA-1	Stroma	-1.02245
003-024_T0_COL_LP_5p_N1__TTCGAAGAGACCTTTG-1	Stroma	1.98444
003-024_T0_COL_LP_5p_N1__AATCCAGTCTGCCCTA-1	Stroma	8.01602
003-024_T0_COL_LP_5p_N1__CCATTCGGTCTCCCTA-1	Stroma	1.97655
003-024_T0_COL_LP_5p_N1__TCTCATATCAGTTGAC-1	Stroma	4.54612
003-024_T0_COL_LP_5p_N1__CCATTCGAGAGACTAT-1	Stroma	3.14027
003-024_T0_COL_LP_5p_N1__ACACCCTTCCTAGTGA-1	Stroma	2.51007
003-024_T0_COL_LP_5p_N1__TGGTTAGTCGGAATCT-1	Stroma	1.67598
003-024_T0_COL_LP_5p_N1__ATCCACCTCCTTTCGG-1	Stroma	3.14898
003-024_T0_COL_LP_5p_N1__AAAGTAGGTGTATGGG-1	Stroma	1.82413
003-024_T0_COL_LP_5p_N1__AACTCTTGTGGTTTCA-1	Stroma	4.80479
003-024_T0_COL_LP_5p_N1__ATGTGTGCAAATCCGT-1	Stroma	-1.49783
003-024_T0_COL_LP_5p_N1__TCTTTCCAGAATAGGG-1	Stroma	-0.482575
003-024_T0_COL_LP_5p_N1__TGCCCATCATGGTCTA-1	Stroma	0.78372
003-024_T0_COL_LP_5p_N1__AGGGATGTCCGGCACA-1	Stroma	2.1765
003-024_T0_COL_LP_5p_N1__CAAGTTGCAACACCCG-1	Stroma	2.50311
003-024_T0_COL_LP_5p_N1__TGAGGGACAAAGTGCG-1	Stroma	0.499286
003-024_T0_COL_LP_5p_N1__AGATCTGAGGACATTA-1	Stroma	1.12583
003-024_T0_COL_LP_5p_N1__AAGACCTCATTACGAC-1	Stroma	0.230777
003-024_T0_COL_LP_5p_N1__AGGGATGAGACCCACC-1	Stroma	0.32445
003-024_T0_COL_LP_5p_N1__TCGTACCAGCGATTCT-1	Stroma	1.04691
003-024_T0_COL_LP_5p_N1__TTGCGTCAGAGAACAG-1	Stroma	0.484808
003-024_T0_COL_LP_5p_N1__GCACATACAGTGGGAT-1	Stroma	1.39996
003-024_T0_COL_LP_5p_N1__GTGCAGCCATGCCTTC-1	Stroma	2.58195
003-024_T0_COL_LP_5p_N1__CGAGCACTCGGCCGAT-1	Stroma	0.0784027
003-024_T0_COL_LP_5p_N1__CCGTTCAGTACGCTGC-1	Stroma	-1.0531
003-024_T0_COL_LP_5p_N1__TCGGGACGTTCAACCA-1	Stroma	1.57218
003-024_T0_COL_LP_5p_N1__GTATCTTCACACCGCA-1	Stroma	3.66196
003-024_T0_COL_LP_5p_N1__CGCTGGAAGCCAGTAG-1	Stroma	-0.66465
003-024_T0_COL_LP_5p_N1__CCTTCCCCATAGACTC-1	Stroma	1.92214
003-024_T0_COL_LP_5p_N1__TCGGGACTCGGCGGTT-1	Stroma	3.66715
003-024_T0_COL_LP_5p_N1__GGAACTTAGGCAGGTT-1	Stroma	2.58412
003-024_T0_COL_LP_5p_N1__CAGGTGCGTCCTGCTT-1	Stroma	0.709353
003-024_T0_COL_LP_5p_N1__GAAGCAGGTTCACCTC-1	Stroma	2.1804
003-024_T0_COL_LP_5p_N1__TCGTAGATCGTTTGCC-1	Stroma	0.655657
003-024_T0_COL_LP_5p_N1__ATTGGTGCACAGGCCT-1	Stroma	0.268447
003-024_T0_COL_LP_5p_N1__GCTTCCAAGAGCAATT-1	Stroma	-0.497606
003-024_T0_COL_LP_5p_N1__AAAGTAGCACGACTCG-1	Stroma	0.64918
003-024_T0_COL_LP_5p_N1__CGCGGTACATCTCCCA-1	Stroma	1.03598
003-024_T0_COL_LP_5p_N1__TTAGGACCATGGTAGG-1	Stroma	4.69331
003-024_T0_COL_LP_5p_N1__TACGGGCCACTGCCAG-1	Stroma	6.53844
003-024_T0_COL_LP_5p_N1__GGACATTGTGGCTCCA-1	Stroma	0.295016
003-024_T0_COL_LP_5p_N1__CAAGATCGTGAAGGCT-1	Stroma	4.44613
003-024_T0_COL_LP_5p_N1__AAACGGGTCTCCTATA-1	Stroma	1.43633
003-024_T0_COL_LP_5p_N1__AGCATACTCTTTAGTC-1	Stroma	-0.555644
003-024_T0_COL_LP_5p_N1__ACGCAGCCAATGGAGC-1	Stroma	2.21327
003-024_T0_COL_LP_5p_N1__GACGGCTTCATCATTC-1	Stroma	0.739484
003-024_T0_COL_LP_5p_N1__AGCGTATTCTGACCTC-1	Stroma	2.46373
003-024_T0_COL_LP_5p_N1__GGCTCGATCCACGTGG-1	Stroma	2.37404
003-024_T0_COL_LP_5p_N1__AAAGTAGCACTTAAGC-1	Stroma	0.734957
003-024_T0_COL_LP_5p_N1__TTAGGACTCCCATTTA-1	Stroma	2.95502
003-024_T0_COL_LP_5p_N1__GGTGCGTTCCCTCTTT-1	Stroma	-0.399921
003-024_T0_COL_LP_5p_N1__TACTTACGTAGGCATG-1	Stroma	0.133951
003-024_T0_COL_LP_5p_N1__CTCTAATCAGACAGGT-1	Stroma	1.16787
003-024_T0_COL_LP_5p_N1__GTAGTCACAGCGTTCG-1	Stroma	3.41446
003-024_T0_COL_LP_5p_N1__TCCACACCAATCACAC-1	Stroma	-0.873637
003-024_T0_COL_LP_5p_N1__GATGAGGAGGAGTACC-1	Stroma	5.46661
003-024_T0_COL_LP_5p_N1__GATCGTAGTCATGCCG-1	Stroma	1.44798
003-024_T0_COL_LP_5p_N1__GGATGTTTCAGCAACT-1	Stroma	1.38317
003-024_T0_COL_LP_5p_N1__TCTCATATCTTGTCAT-1	Stroma	4.47005
003-024_T0_COL_LP_5p_N1__ATCGAGTGTGGTCCGT-1	Stroma	0.93013
003-024_T0_COL_LP_5p_N1__CAGTCCTCAAACGTGG-1	Stroma	3.28949
003-024_T0_COL_LP_5p_N1__CGTGTAAGTTAAGACA-1	Stroma	3.38497
003-024_T0_COL_LP_5p_N1__GGTATTGGTACAGCAG-1	Stroma	-0.0704252
003-024_T0_COL_LP_5p_N1__CATGGCGAGAGTCGGT-1	Stroma	0.780699
003-024_T0_COL_LP_5p_N1__CAGCAGCCATCTCCCA-1	Stroma	1.18873
003-024_T0_COL_LP_5p_N1__ACGATGTGTGCACGAA-1	Stroma	-0.535379
003-024_T0_COL_LP_5p_N1__AGAGCTTTCACCATAG-1	Stroma	1.83028
003-024_T0_COL_LP_5p_N1__AAGGAGCGTACAGTGG-1	Stroma	2.04845
003-024_T0_COL_LP_5p_N1__CAGCAGCGTCTAGCGC-1	Stroma	2.37365
003-024_T0_COL_LP_5p_N1__CGTAGCGGTCTAGCCG-1	Stroma	0.107929
003-024_T0_COL_LP_5p_N1__CAACCTCGTCACTGGC-1	Stroma	-0.828183
003-024_T0_COL_LP_5p_N1__CTAGTGAAGCAACGGT-1	Stroma	4.5126
003-024_T0_COL_LP_5p_N1__GGGAGATCATGTAAGA-1	Stroma	2.20993
003-024_T0_COL_LP_5p_N1__CTCGTCATCGAGAGCA-1	Stroma	0.659132
003-024_T0_COL_LP_5p_N1__CTTAACTGTTACCAGT-1	Stroma	-1.17157
003-024_T0_COL_LP_5p_N1__CGCTGGAGTGTTGAGG-1	Stroma	2.36444
003-024_T0_COL_LP_5p_N1__AAAGCAATCTTCGGTC-1	Stroma	0.914889
003-024_T0_COL_LP_5p_N1__CAAGAAAGTCTTGATG-1	Stroma	-1.1553
003-024_T0_COL_LP_5p_N1__GTCGGGTTCGTACGGC-1	Stroma	4.71526
003-024_T0_COL_LP_5p_N1__CCGTACTGTGCGAAAC-1	Stroma	0.347952
003-024_T0_COL_LP_5p_N1__CACCACTAGTGGGCTA-1	Stroma	1.66446
003-024_T0_COL_LP_5p_N1__ATCACGAAGCGGCTTC-1	Stroma	0.990777
003-024_T0_COL_LP_5p_N1__TTATGCTCATGGTTGT-1	Stroma	-0.599345
003-024_T0_COL_LP_5p_N1__CACAGTAAGCGTCTAT-1	Stroma	3.61322
003-024_T0_COL_LP_5p_N1__CCTAGCTAGATGCCAG-1	Stroma	3.37462
003-024_T0_COL_LP_5p_N1__GCTGCGACAGCTCGAC-1	Stroma	1.46443
003-024_T0_COL_LP_5p_N1__GATGCTATCGGCGCTA-1	Stroma	0.127269
003-024_T0_COL_LP_5p_N1__TCTGAGAAGAGGGCTT-1	Stroma	2.58301
003-024_T0_COL_LP_5p_N1__CCTACCATCTTGCAAG-1	Stroma	-1.37056
003-024_T0_COL_LP_5p_N1__TGGGCGTGTCAAGCGA-1	Stroma	3.52353
003-024_T0_COL_LP_5p_N1__CGTGTCTCACCGTTGG-1	Stroma	1.61137
003-024_T0_COL_LP_5p_N1__CATATGGCAGTATAAG-1	Stroma	1.8911
003-024_T0_COL_LP_5p_N1__CGCTGGACACCCATTC-1	Stroma	-0.493129
003-024_T0_COL_LP_5p_N1__TCGTACCCATCGACGC-1	Stroma	-0.307629
003-024_T0_COL_LP_5p_N1__CGTAGCGTCGGACAAG-1	Stroma	7.74693
003-024_T0_COL_LP_5p_N1__CCTAAAGAGTACGATA-1	Stroma	1.20971
003-024_T0_COL_LP_5p_N1__GGCAATTCACCTGGTG-1	Stroma	1.0884
003-024_T0_COL_LP_5p_N1__GATGAAATCCGCGTTT-1	Stroma	0.985046
003-024_T0_COL_LP_5p_N1__GCATGATAGGCATGGT-1	Stroma	0.948861
003-024_T0_COL_LP_5p_N1__GTTACAGGTTACGACT-1	Stroma	0.881775
003-024_T0_COL_LP_5p_N1__AGTGGGACATCCTTGC-1	Stroma	0.464121
003-024_T0_COL_LP_5p_N1__ACGGGTCTCATCATTC-1	Stroma	0.70597
003-024_T0_COL_LP_5p_N1__GCGCAGTCAAGTTAAG-1	Stroma	-0.629703
003-024_T0_COL_LP_5p_N1__CAGCGACGTTCTCATT-1	Stroma	0.566341
003-024_T0_COL_LP_5p_N1__TTCCCAGTCTGACCTC-1	Stroma	-1.15732
003-024_T0_COL_LP_5p_N1__GCTGCTTTCCATTCTA-1	Stroma	1.12457
003-024_T0_COL_LP_5p_N1__ACGATGTCAACTGGCC-1	Stroma	1.69529
003-024_T0_COL_LP_5p_N1__CGTCCATGTCGTTGTA-1	Stroma	3.25638
003-024_T0_COL_LP_5p_N1__GCTCTGTGTCGACTAT-1	Stroma	-0.199548
003-024_T0_COL_LP_5p_N1__TTGCGTCGTTAAGGGC-1	Stroma	1.32183
003-024_T0_COL_LP_5p_N1__TACGGGCTCACCTCGT-1	Stroma	0.771589
003-024_T0_COL_LP_5p_N1__TACACGAGTTCCGGCA-1	Stroma	0.967271
003-024_T0_COL_LP_5p_N1__CGAGCACCACTAGTAC-1	Stroma	0.363731
003-024_T0_COL_LP_5p_N1__GACCTGGCAGGGAGAG-1	Stroma	0.334962
003-024_T0_COL_LP_5p_N1__GAACATCAGAATGTGT-1	Stroma	2.44001
003-024_T0_COL_LP_5p_N1__GACAGAGAGTCCGTAT-1	Stroma	2.37919
003-024_T0_COL_LP_5p_N1__TGAGAGGGTTGCCTCT-1	Stroma	0.39625
003-024_T0_COL_LP_5p_N1__TCGCGAGGTGTCTGAT-1	Stroma	-0.35398
003-024_T0_COL_LP_5p_N1__AGAGCGAAGGTGTTAA-1	Stroma	0.649665
003-024_T0_COL_LP_5p_N1__CTCGTACTCCTGTAGA-1	Stroma	-0.684932
003-024_T0_COL_LP_5p_N1__CTCTAATGTGAAATCA-1	Stroma	2.58735
003-024_T0_COL_LP_5p_N1__TAGAGCTTCATAAAGG-1	Stroma	0.781937
003-024_T0_COL_LP_5p_N1__TCAGCTCTCGTGGACC-1	Stroma	1.80639
003-024_T0_COL_LP_5p_N1__GGGAATGGTAGCCTCG-1	Stroma	0.694943
003-024_T0_COL_LP_5p_N1__GACCTGGTCGTTGACA-1	Stroma	0.448312
003-024_T0_COL_LP_5p_N1__TGCGCAGCAGTCAGCC-1	Stroma	4.87864
003-024_T0_COL_LP_5p_N1__GCAATCAGTGTCTGAT-1	Stroma	0.747964
003-024_T0_COL_LP_5p_N1__CTGATCCGTGACCAAG-1	Stroma	1.83881
003-024_T0_COL_LP_5p_N1__CGAACATAGGCATGTG-1	Stroma	1.8144
003-024_T0_COL_LP_5p_N1__CGCGTTTGTAAGGGCT-1	Stroma	1.17441
003-024_T0_COL_LP_5p_N1__CGTCTACAGCACCGCT-1	Stroma	1.29929
003-024_T0_COL_LP_5p_N1__AGTGAGGAGCGACGTA-1	Stroma	1.94612
003-024_T0_COL_LP_5p_N1__CGTGTAATCCGCTGTT-1	Stroma	1.16705
003-024_T0_COL_LP_5p_N1__AGCTCTCGTAGCGCAA-1	Stroma	0.520952
003-024_T0_COL_LP_5p_N1__AGCTCCTCACAGCGTC-1	Stroma	1.33435
003-024_T0_COL_LP_5p_N1__GCGCCAAAGCTAGTCT-1	Stroma	1.34265
003-024_T0_COL_LP_5p_N1__TCAGGTAGTAGCTGCC-1	Stroma	-0.344982
003-024_T0_COL_LP_5p_N1__CTGATCCTCATAAAGG-1	Stroma	0.63782
003-024_T0_COL_LP_5p_N1__GTTTCTAAGCGTTCCG-1	Stroma	6.73326
003-024_T0_COL_LP_5p_N1__GGGCATCAGTCGAGTG-1	Stroma	2.65286
003-024_T0_COL_LP_5p_N1__GTTAAGCGTTACGTCA-1	Stroma	1.02048
003-024_T0_COL_LP_5p_N1__CTCGGAGTCGCAAGCC-1	Stroma	0.743068
003-024_T0_COL_LP_5p_N1__CATATGGCATATACCG-1	Stroma	1.60523
003-024_T0_COL_LP_5p_N1__CGATGGCAGCGTAATA-1	Stroma	0.891759
003-024_T0_COL_LP_5p_N1__CTCGAAACATTCACTT-1	Stroma	0.18049
003-024_T0_COL_LP_5p_N1__AAATGCCCACTGTCGG-1	Stroma	2.099
003-024_T0_COL_LP_5p_N1__TATCAGGGTGCCTGGT-1	Stroma	4.84655
003-024_T0_COL_LP_5p_N1__TCGCGAGCATAGTAAG-1	Stroma	1.09765
003-024_T0_COL_LP_5p_N1__CAGATCAGTAAGTGTA-1	Stroma	1.07476
003-024_T0_COL_LP_5p_N1__ATAGACCTCCACGTGG-1	Stroma	-0.528672
003-024_T0_COL_LP_5p_N1__GTGCTTCCATTCTCAT-1	Stroma	0.392915
003-024_T0_COL_LP_5p_N1__GCTTCCAGTAAATGTG-1	Stroma	-0.53966
003-024_T0_COL_LP_5p_N1__CTCTGGTAGTGTGAAT-1	Stroma	2.92233
003-024_T0_COL_LP_5p_N1__CAGCAGCTCTGGGCCA-1	Stroma	1.88719
003-024_T0_COL_LP_5p_N1__AATCGGTGTGGCAAAC-1	Stroma	2.99944
003-024_T0_COL_LP_5p_N1__GATGAGGCACTCGACG-1	Stroma	1.79921
003-024_T0_COL_LP_5p_N1__TTCGAAGAGGGCACTA-1	Stroma	1.80387
003-024_T0_COL_LP_5p_N1__AACCATGAGGGTGTGT-1	Stroma	5.84356
003-024_T0_COL_LP_5p_N1__CCCATACTCGCCAGCA-1	Stroma	2.33007
003-024_T0_COL_LP_5p_N1__CTCGAGGGTGTTTGTG-1	Stroma	0.73444
003-024_T0_COL_LP_5p_N1__TCATTTGAGGATCGCA-1	Stroma	-0.558953
003-024_T0_COL_LP_5p_N1__TGAGCCGAGAATGTTG-1	Stroma	0.79402
003-024_T0_COL_LP_5p_N1__CCACCTACATACCATG-1	Stroma	0.345089
003-024_T0_COL_LP_5p_N1__CACAAACGTCGAGATG-1	Stroma	1.78664
003-024_T0_COL_LP_5p_N1__CCTACACTCGCCAGCA-1	Stroma	1.02754
003-024_T0_COL_LP_5p_N1__CATTATCCAGACGCAA-1	Stroma	1.90929
003-024_T0_COL_LP_5p_N1__TACACGACATGAGCGA-1	Stroma	-0.681335
003-024_T0_COL_LP_5p_N1__TGCCCTACACCGTTGG-1	Stroma	2.8638
003-024_T0_COL_LP_5p_N1__CCGGTAGCAGCTTAAC-1	Stroma	3.54465
003-024_T0_COL_LP_5p_N1__CGAACATCATCATCCC-1	Stroma	3.35995
003-024_T0_COL_LP_5p_N1__CCCAGTTCATGCGCAC-1	Stroma	0.0840467
003-024_T0_COL_LP_5p_N1__GGTATTGTCGCTTGTC-1	Stroma	5.41029
003-024_T0_COL_LP_5p_N1__TGTCCCAGTGTGAATA-1	Stroma	3.30374
003-024_T0_COL_LP_5p_N1__TGTATTCCATAGAAAC-1	Stroma	0.907028
003-024_T0_COL_LP_5p_N1__CAAGAAAGTAAACCTC-1	Stroma	-0.109915
003-024_T0_COL_LP_5p_N1__CATATGGGTGAACCTT-1	Stroma	1.05029
003-024_T0_COL_LP_5p_N1__CTGTTTACACTAAGTC-1	Stroma	1.80025
003-024_T0_COL_LP_5p_N1__TGACGGCGTACCATCA-1	Stroma	2.15084
003-024_T0_COL_LP_5p_N1__TTCTCCTCAGCTCGCA-1	Stroma	2.35185
003-024_T0_COL_LP_5p_N1__CGAGCACCAGTGACAG-1	Stroma	2.55103
003-024_T0_COL_LP_5p_N1__AACGTTGTCTGAGTGT-1	Stroma	3.79048
003-024_T0_COL_LP_5p_N1__ATTGGTGTCGGAATCT-1	Stroma	0.849787
003-024_T0_COL_LP_5p_N1__AGAGCGATCACTCTTA-1	Stroma	1.39205
003-024_T0_COL_LP_5p_N1__AACTCTTAGGGTGTTG-1	Stroma	1.92973
003-024_T0_COL_LP_5p_N1__CTCGAGGGTTCCACTC-1	Stroma	2.00429
003-024_T0_COL_LP_5p_N1__GAGCAGAAGCTATGCT-1	Stroma	-0.672193
003-024_T0_COL_LP_5p_N1__CGTAGGCTCGGATGGA-1	Stroma	-0.355127
003-024_T0_COL_LP_5p_N1__ACTGAGTAGGCATGTG-1	Stroma	0.90724
003-024_T0_COL_LP_5p_N1__CCGTACTAGAGGTTGC-1	Stroma	1.12019
003-024_T0_COL_LP_5p_N1__AAGGCAGAGGTTACCT-1	Stroma	2.42002
003-024_T0_COL_LP_5p_N1__TTCGAAGAGCCACGCT-1	Stroma	3.04166
003-024_T0_COL_LP_5p_N1__GTGTTAGAGCGTTCCG-1	Stroma	1.83345
003-024_T0_COL_LP_5p_N1__ACATCAGGTACGACCC-1	Stroma	0.0649498
003-024_T0_COL_LP_5p_N1__GGCTGGTGTCAGAGGT-1	Stroma	2.24367
003-024_T0_COL_LP_5p_N1__TTGCCGTCAATGGTCT-1	Stroma	0.0433282
003-024_T0_COL_LP_5p_N1__CGTCACTTCCAAACTG-1	Stroma	-0.281676
003-024_T0_COL_LP_5p_N1__AGGTCCGGTAAGGGCT-1	Stroma	1.01265
003-024_T0_COL_LP_5p_N1__CATATTCTCTAACGGT-1	Stroma	1.74004
003-024_T0_COL_LP_5p_N1__GGCTGGTTCGTCACGG-1	Stroma	0.916717
003-024_T0_COL_LP_5p_N1__CGATTGATCGGCGGTT-1	Stroma	1.15406
003-024_T0_COL_LP_5p_N1__ATTGGACTCTGCTTGC-1	Stroma	0.00830965
003-024_T0_COL_LP_5p_N1__GGACATTTCTACCAGA-1	Stroma	0.547943
003-024_T0_COL_LP_5p_N1__CGTAGCGTCGTCCGTT-1	Stroma	3.58623
003-024_T0_COL_LP_5p_N1__ATCGAGTGTTGGAGGT-1	Stroma	0.104024
003-024_T0_COL_LP_5p_N1__CGAGCCAAGGGTATCG-1	Stroma	1.44797
003-024_T0_COL_LP_5p_N1__ACACCGGAGGGCTTGA-1	Stroma	2.45896
003-024_T0_COL_LP_5p_N1__CGACTTCAGTGTACGG-1	Stroma	2.01401
003-024_T0_COL_LP_5p_N1__CGTAGCGTCAGAGCTT-1	Stroma	2.54653
003-024_T0_COL_LP_5p_N1__CGTGTAACAGACGTAG-1	Stroma	0.422756
003-024_T0_COL_LP_5p_N1__CCTTCCCCACGAAGCA-1	Stroma	0.0181812
003-024_T0_COL_LP_5p_N1__AAGACCTCATGCCACG-1	Stroma	1.78685
003-024_T0_COL_LP_5p_N1__GTAACTGCACAAGCCC-1	Stroma	2.00734
003-024_T0_COL_LP_5p_N1__TATTACCCAACACCCG-1	Stroma	-0.137707
003-024_T0_COL_LP_5p_N1__TGTCCCAAGGGATGGG-1	Stroma	1.93319
003-024_T0_COL_LP_5p_N1__TGGCTGGAGTGCCATT-1	Stroma	1.99852
003-024_T0_COL_LP_5p_N1__GCTGCGACACCCATGG-1	Stroma	-0.194273
003-024_T0_COL_LP_5p_N1__CCTTCGAAGAAACGCC-1	Stroma	1.50175
003-024_T0_COL_LP_5p_N1__ACGAGCCTCAGGCCCA-1	Stroma	0.894805
003-024_T0_COL_LP_5p_N1__GGGCACTCATCTCCCA-1	Stroma	-0.0176417
003-024_T0_COL_LP_5p_N1__GTAACTGAGAGAACAG-1	Stroma	2.02379
003-024_T0_COL_LP_5p_N1__ACATACGGTGCATCTA-1	Stroma	1.73895
003-024_T0_COL_LP_5p_N1__GTGTGCGAGCCACCTG-1	Stroma	1.0988
003-024_T0_COL_LP_5p_N1__GGACGTCCACAGAGGT-1	Stroma	2.96544
003-024_T0_COL_LP_5p_N1__CGCTGGATCGGCGGTT-1	Stroma	-0.117631
003-024_T0_COL_LP_5p_N1__AAATGCCCAGACAGGT-1	Stroma	3.1642
003-024_T0_COL_LP_5p_N1__CCTACACTCGCGATCG-1	Stroma	1.93288
003-024_T0_COL_LP_5p_N1__CTCATTAAGAATGTTG-1	Stroma	2.04311
003-024_T0_COL_LP_5p_N1__GACTGCGCAGTCACTA-1	Stroma	1.77289
003-024_T0_COL_LP_5p_N1__CGGAGTCGTGAAGGCT-1	Stroma	1.45222
003-024_T0_COL_LP_5p_N1__CAGCAGCAGGTGTGGT-1	Stroma	0.909643
003-024_T0_COL_LP_5p_N1__AGAGCGACACACCGCA-1	Stroma	10.7046
003-024_T0_COL_LP_5p_N1__CGGACTGTCAACACGT-1	Stroma	8.0214
003-024_T0_COL_LP_5p_N1__ACGGGCTAGACTAGAT-1	Stroma	0.839106
003-024_T0_COL_LP_5p_N1__CGCGGTATCCTGCAGG-1	Stroma	1.40677
003-024_T0_COL_LP_5p_N1__GTAGGCCTCCCATTTA-1	Stroma	0.197642
003-024_T0_COL_LP_5p_N1__GACTACATCAGCTCGG-1	Stroma	-0.210838
003-024_T0_COL_LP_5p_N1__TCGCGAGCAAGCCGTC-1	Stroma	0.0879526
003-024_T0_COL_LP_5p_N1__CAACTAGCACCCATGG-1	Stroma	1.73785
003-024_T0_COL_LP_5p_N1__CATCAAGAGTTGTCGT-1	Stroma	-0.203966
003-024_T0_COL_LP_5p_N1__GAACATCAGCGTTCCG-1	Stroma	1.73638
003-024_T0_COL_LP_5p_N1__CACAGGCGTAGTAGTA-1	Stroma	0.846162
003-024_T0_COL_LP_5p_N1__TTTCCTCTCCCTGACT-1	Stroma	1.27874
003-024_T0_COL_LP_5p_N1__ATCCACCGTCTTGTCC-1	Stroma	0.620931
003-024_T0_COL_LP_5p_N1__AGTTGGTAGCTAAGAT-1	Stroma	1.98104
003-024_T0_COL_LP_5p_N1__AAGGAGCGTCGACTAT-1	Stroma	-0.315655
003-024_T0_COL_LP_5p_N1__ACCTTTAAGTCACGCC-1	Stroma	-0.438045
003-026_T0_COL_LP_5p_N1__CGATGGCTCGGACAAG-1	Stroma	3.65311
003-026_T0_COL_LP_5p_N1__AGAGTGGTCTTGAGGT-1	Stroma	2.61466
003-026_T0_COL_LP_5p_N1__CGAACATCACATCCGG-1	Stroma	0.552451
003-026_T0_COL_LP_5p_N1__GCGCCAACACACATGT-1	Stroma	0.0382366
003-026_T0_COL_LP_5p_N1__GTGTTAGAGTGTTAGA-1	Stroma	4.0298
003-026_T0_COL_LP_5p_N1__AAAGTAGGTCGAGATG-1	Stroma	7.60174
003-026_T0_COL_LP_5p_N1__CAGCTAACACCACCAG-1	Stroma	8.69597
003-026_T0_COL_LP_5p_N1__AGGTCATAGGTGTTAA-1	Stroma	1.88172
003-026_T0_COL_LP_5p_N1__TACGGATTCTTTACGT-1	Stroma	2.19853
003-026_T0_COL_LP_5p_N1__ACAGCCGCAATCTACG-1	Stroma	12.9222
003-026_T0_COL_LP_5p_N1__CTAATGGGTAACGTTC-1	Stroma	4.20685
003-026_T0_COL_LP_5p_N1__TAAGCGTGTTTAAGCC-1	Stroma	5.07411
003-026_T0_COL_LP_5p_N1__CAGTAACTCTAACTTC-1	Stroma	20.6955
003-026_T0_COL_LP_5p_N1__ATTACTCCAGCATACT-1	Stroma	7.71393
003-026_T0_COL_LP_5p_N1__AGATTGCCAGTGGGAT-1	Stroma	6.62541
003-026_T0_COL_LP_5p_N1__GTCCTCAGTTTGTTTC-1	Stroma	3.54033
003-026_T0_COL_LP_5p_N1__GGACAGACAAGACACG-1	Stroma	1.16149
003-026_T0_COL_LP_5p_N1__CCTAGCTAGCGGCTTC-1	Stroma	8.27363
003-026_T0_COL_LP_5p_N1__AAGTCTGGTGTGAAAT-1	Stroma	1.28084
003-026_T0_COL_LP_5p_N1__TACTCGCCAATGAAAC-1	Stroma	7.51546
003-026_T0_COL_LP_5p_N1__AACTCTTCATGCCTAA-1	Stroma	10.3131
003-026_T0_COL_LP_5p_N1__ACAGCTATCGTTTAGG-1	Stroma	1.48956
003-026_T0_COL_LP_5p_N1__GTCACGGGTATGAATG-1	Stroma	4.39593
003-026_T0_COL_LP_5p_N1__GCTTGAAGTGTGACGA-1	Stroma	14.426
003-026_T0_COL_LP_5p_N1__CGTTGGGCACTTCGAA-1	Stroma	1.79305
003-026_T0_COL_LP_5p_N1__CGAATGTCAGGTCCAC-1	Stroma	0.943053
003-026_T0_COL_LP_5p_N1__CCTACACCAAGTTAAG-1	Stroma	6.29462
003-026_T0_COL_LP_5p_N1__CTTAGGATCTCAAGTG-1	Stroma	15.6415
003-026_T0_COL_LP_5p_N1__CACAGTACAATCTACG-1	Stroma	1.82586
003-026_T0_COL_LP_5p_N1__CGGACACTCTGAAAGA-1	Stroma	3.59187
003-026_T0_COL_LP_5p_N1__CCCAGTTGTGTCTGAT-1	Stroma	3.37326
003-026_T0_COL_LP_5p_N1__AACTTTCGTGTTCTTT-1	Stroma	12.969
003-026_T0_COL_LP_5p_N1__ACCCACTAGACCCACC-1	Stroma	18.726
003-026_T0_COL_LP_5p_N1__CAGTCCTAGTAAGTAC-1	Stroma	4.47911
003-026_T0_COL_LP_5p_N1__CTCGTACAGCTAGTGG-1	Stroma	3.47939
003-026_T0_COL_LP_5p_N1__CACATAGCACCGAAAG-1	Stroma	2.92523
003-026_T0_COL_LP_5p_N1__TCCCGATCAGATGAGC-1	Stroma	4.1653
003-026_T0_COL_LP_5p_N1__GTAACGTTCGGAATCT-1	Stroma	0.776988
003-026_T0_COL_LP_5p_N1__CCGGGATTCCTTGCCA-1	Stroma	6.70425
003-026_T0_COL_LP_5p_N1__CTAAGACAGCTAGTTC-1	Stroma	0.837271
003-026_T0_COL_LP_5p_N1__CAGTCCTGTATGGTTC-1	Stroma	3.28422
003-026_T0_COL_LP_5p_N1__ATTGGTGTCTGCGACG-1	Stroma	6.86806
003-026_T0_COL_LP_5p_N1__CTGCCTACACCTGGTG-1	Stroma	8.77561
003-026_T0_COL_LP_5p_N1__TTCGAAGCAAGTCTAC-1	Stroma	15.9139
003-026_T0_COL_LP_5p_N1__CTCGGAGAGATGTAAC-1	Stroma	3.37037
003-026_T0_COL_LP_5p_N1__CACACAATCCTCAACC-1	Stroma	2.67071
003-026_T0_COL_LP_5p_N1__GTCACGGTCCGGCACA-1	Stroma	5.09877
003-026_T0_COL_LP_5p_N1__CTGGTCTAGTGGTCCC-1	Stroma	9.92792
003-026_T0_COL_LP_5p_N1__CGGACTGTCAGTGTTG-1	Stroma	8.89165
003-026_T0_COL_LP_5p_N1__AGGCCACCACATGACT-1	Stroma	4.03355
003-026_T0_COL_LP_5p_N1__TGACAACGTACCGTAT-1	Stroma	2.17302
003-026_T0_COL_LP_5p_N1__CCACTACGTTACGTCA-1	Stroma	3.09529
003-026_T0_COL_LP_5p_N1__GACCAATGTTCATGGT-1	Stroma	1.82751
003-026_T0_COL_LP_5p_N1__GTGCTTCGTCATTAGC-1	Stroma	2.24836
003-026_T0_COL_LP_5p_N1__TCATTACGTCAGCTAT-1	Stroma	3.87701
003-026_T0_COL_LP_5p_N1__GTGTTAGTCGCCAGCA-1	Stroma	2.07319
003-026_T0_COL_LP_5p_N1__TCGTACCCAGGAATCG-1	Stroma	14.6586
003-026_T0_COL_LP_5p_N1__GAACATCAGTGTACTC-1	Stroma	8.48916
003-026_T0_COL_LP_5p_N1__AAGGCAGTCAGGATCT-1	Stroma	4.93585
003-026_T0_COL_LP_5p_N1__CGAACATCAATAAGCA-1	Stroma	11.7433
003-026_T0_COL_LP_5p_N1__GTCTCGTCACAACGCC-1	Stroma	1.37244
003-026_T0_COL_LP_5p_N1__ACTTTCAAGAGTACAT-1	Stroma	8.40248
003-026_T0_COL_LP_5p_N1__CCTTTCTCATGTCCTC-1	Stroma	0.826828
003-026_T0_COL_LP_5p_N1__CGCGGTAGTCTCAACA-1	Stroma	2.89577
003-026_T0_COL_LP_5p_N1__CAAGGCCGTCCGAACC-1	Stroma	1.89132
003-026_T0_COL_LP_5p_N1__GCGCGATAGCCCTAAT-1	Stroma	4.81891
003-026_T0_COL_LP_5p_N1__TCTGGAAAGCCGGTAA-1	Stroma	3.22815
003-026_T0_COL_LP_5p_N1__CATCGAAGTGTGCGTC-1	Stroma	3.46529
003-026_T0_COL_LP_5p_N1__ATAAGAGAGATATACG-1	Stroma	3.26041
003-026_T0_COL_LP_5p_N1__CATTATCAGCTGCGAA-1	Stroma	4.30652
003-026_T0_COL_LP_5p_N1__CGTTCTGGTAGAAGGA-1	Stroma	0.0301751
003-026_T0_COL_LP_5p_N1__GCTCTGTCACACTGCG-1	Stroma	5.34387
003-026_T0_COL_LP_5p_N1__GTGGGTCTCAGTGTTG-1	Stroma	2.19423
003-026_T0_COL_LP_5p_N1__GAGTCCGTCTTCGGTC-1	Stroma	1.96541
003-026_T0_COL_LP_5p_N1__CAGCTGGAGTAGATGT-1	Stroma	6.55637
003-026_T0_COL_LP_5p_N1__CTGATAGCAGTTCCCT-1	Stroma	0.0107431
003-026_T0_COL_LP_5p_N1__CCTTCGAAGGTGATTA-1	Stroma	8.72076
003-026_T0_COL_LP_5p_N1__CAGCTGGCATTACCTT-1	Stroma	2.74594
003-026_T0_COL_LP_5p_N1__CAGAGAGAGTCCCACG-1	Stroma	5.82466
003-026_T0_COL_LP_5p_N1__TCTCATAGTGCATCTA-1	Stroma	7.76688
003-026_T0_COL_LP_5p_N1__GGAAAGCGTGCTGTAT-1	Stroma	4.69191
003-026_T0_COL_LP_5p_N1__CTCGGGAAGTTAGGTA-1	Stroma	0.533679
003-026_T0_COL_LP_5p_N1__GTTCGGGCACATAACC-1	Stroma	4.70946
003-026_T0_COL_LP_5p_N1__ATCCGAACAGGATTGG-1	Stroma	9.65785
003-026_T0_COL_LP_5p_N1__GACCTGGAGGGTCGAT-1	Stroma	15.1487
003-026_T0_COL_LP_5p_N1__CAGAGAGGTCGGCATC-1	Stroma	0.668358
003-026_T0_COL_LP_5p_N1__TTGGAACTCTATCCTA-1	Stroma	2.91451
003-026_T0_COL_LP_5p_N1__GCTGGGTAGCTGCGAA-1	Stroma	-0.133437
003-026_T0_COL_LP_5p_N1__CATGGCGTCAATAAGG-1	Stroma	0.664365
003-026_T0_COL_LP_5p_N1__TTGTAGGGTGCCTGTG-1	Stroma	2.27718
003-026_T0_COL_LP_5p_N1__GGGACCTAGGTCATCT-1	Stroma	0.598105
003-026_T0_COL_LP_5p_N1__CTGTGCTAGTGTGGCA-1	Stroma	3.91869
003-026_T0_COL_LP_5p_N1__GTAACTGCACGCATCG-1	Stroma	-0.0193999
003-026_T0_COL_LP_5p_N1__ACTGATGGTCACTTCC-1	Stroma	1.11121
003-026_T0_COL_LP_5p_N1__GATCGTACACAGACTT-1	Stroma	1.80563
003-026_T0_COL_LP_5p_N1__AGGGTGAAGTACGCGA-1	Stroma	1.73042
003-026_T0_COL_LP_5p_N1__CAGCGACGTGGCGAAT-1	Stroma	1.70178
003-026_T0_COL_LP_5p_N1__TTCCCAGAGTTGCAGG-1	Stroma	3.01669
003-026_T0_COL_LP_5p_N1__AAGACCTCATATACCG-1	Stroma	8.16543
003-026_T0_COL_LP_5p_N1__ATGAGGGCAGACGCAA-1	Stroma	5.20072
003-026_T0_COL_LP_5p_N1__GACGCGTGTGTGGTTT-1	Stroma	1.28367
003-026_T0_COL_LP_5p_N1__GGGAGATTCTTCCTTC-1	Stroma	2.54082
003-026_T0_COL_LP_5p_N1__GTTTCTAAGCGATAGC-1	Stroma	7.65439
003-026_T0_COL_LP_5p_N1__GACTACACAGGCTGAA-1	Stroma	3.58263
003-026_T0_COL_LP_5p_N1__CAGATCAAGTGGAGTC-1	Stroma	5.26454
003-026_T0_COL_LP_5p_N1__TTCTTAGCAATCTGCA-1	Stroma	5.00846
003-026_T0_COL_LP_5p_N1__CTCGGGATCGTTACGA-1	Stroma	1.20728
003-026_T0_COL_LP_5p_N1__TCAGCAAAGTATGACA-1	Stroma	2.52697
003-026_T0_COL_LP_5p_N1__GGGCACTTCAATCTCT-1	Stroma	0.713686
003-026_T0_COL_LP_5p_N1__TGAGGGAGTTGGTGGA-1	Stroma	3.8502
003-026_T0_COL_LP_5p_N1__ATTATCCTCCTAGTGA-1	Stroma	4.58637
003-026_T0_COL_LP_5p_N1__GCGCCAAGTTTGACTG-1	Stroma	0.0512393
003-026_T0_COL_LP_5p_N1__CTCCTAGCATTACGAC-1	Stroma	3.57729
003-026_T0_COL_LP_5p_N1__GCACTCTAGTAACCCT-1	Stroma	-1.09267
003-026_T0_COL_LP_5p_N1__TTGGCAACAATAAGCA-1	Stroma	3.55824
003-026_T0_COL_LP_5p_N1__CCGTGGAAGATAGCAT-1	Stroma	2.14663
003-026_T0_COL_LP_5p_N1__TGAAAGATCCGAAGAG-1	Stroma	2.95705
003-026_T0_COL_LP_5p_N1__ACTGCTCAGATCCGAG-1	Stroma	1.68839
003-026_T0_COL_LP_5p_N1__CCCATACGTTCGTCTC-1	Stroma	3.29852
003-026_T0_COL_LP_5p_N1__TGAGCATCAGGAATCG-1	Stroma	-0.15341
003-026_T0_COL_LP_5p_N1__ACTGTCCCACTTAAGC-1	Stroma	1.35917
003-026_T0_COL_LP_5p_N1__CGGACTGTCCTATGTT-1	Stroma	1.99284
003-026_T0_COL_LP_5p_N1__GGACAGAAGCCACGTC-1	Stroma	1.01161
003-026_T0_COL_LP_5p_N1__CATCAGACACATAACC-1	Stroma	1.44057
003-026_T0_COL_LP_5p_N1__ACGATGTCATTGAGCT-1	Stroma	-0.399787
003-026_T0_COL_LP_5p_N1__TATCTCATCTCTAGGA-1	Stroma	6.35934
003-026_T0_COL_LP_5p_N1__GCACTCTCAGCCTGTG-1	Stroma	6.56382
003-026_T0_COL_LP_5p_N1__AAGCCGCTCACAATGC-1	Stroma	-1.11295
003-026_T0_COL_LP_5p_N1__CCAGCGATCTCAACTT-1	Stroma	0.0515787
003-026_T0_COL_LP_5p_N1__ACCGTAATCATGTCTT-1	Stroma	1.37905
003-026_T0_COL_LP_5p_N1__GCAAACTGTTGATTCG-1	Stroma	1.41738
003-026_T0_COL_LP_5p_N1__TCTCATACAAGAAAGG-1	Stroma	11.3435
003-026_T0_COL_LP_5p_N1__CGGACTGGTAAAGTCA-1	Stroma	0.879845
003-026_T0_COL_LP_5p_N1__AGAATAGTCGCAAGCC-1	Stroma	3.3039
003-026_T0_COL_LP_5p_N1__CATCAAGTCAGCGATT-1	Stroma	1.87056
003-026_T0_COL_LP_5p_N1__CGTGTCTGTCTAGCGC-1	Stroma	0.88308
003-026_T0_COL_LP_5p_N1__GTATCTTAGAGCCTAG-1	Stroma	0.215391
003-026_T0_COL_LP_5p_N1__GACGTTAGTTGATTGC-1	Stroma	0.718427
003-026_T0_COL_LP_5p_N1__AACTCTTGTCGCATCG-1	Stroma	0.178116
003-026_T0_COL_LP_5p_N1__GTAACTGAGTCATCCA-1	Stroma	3.59032
003-026_T0_COL_LP_5p_N1__CCTACCACACAACGCC-1	Stroma	3.08736
003-026_T0_COL_LP_5p_N1__TATGCCCCAGTCACTA-1	Stroma	1.34632
003-026_T0_COL_LP_5p_N1__GTTAAGCAGATATACG-1	Stroma	-0.334429
003-026_T0_COL_LP_5p_N1__GCTTCCACAAGGTTCT-1	Stroma	6.46948
003-026_T0_COL_LP_5p_N1__AGCAGCCTCTCGAGTA-1	Stroma	-0.25631
003-026_T0_COL_LP_5p_N1__CAGTAACTCGGATGGA-1	Stroma	1.24391
003-026_T0_COL_LP_5p_N1__GCTGGGTAGCCGTCGT-1	Stroma	2.99683
003-026_T0_COL_LP_5p_N1__ATCGAGTTCCCTCTTT-1	Stroma	-1.08595
003-026_T0_COL_LP_5p_N1__CATTATCGTACTCGCG-1	Stroma	6.58693
003-027_T0_COL_LP_5p_N1__CTCATTAGTTCCACAA-1	Stroma	5.41285
